## Supplemental Data Files for "Single-Nucleus to Whole Body Phenotyping Reveals Neuromuscular Impairment and Preserved Exercise Adaptations in Long-Term Pediatric HSCT Survivors >10 years after treatment": Supplemental Data 8 - Muscle_Markers_sub.xlsx (part 154 of 334)

### Sheet: MuSCMyo (continued)
geneID	Adipocyte	Bcell	Endo_s1	Endo_s3	Endo_s4	Endo_s5	Endo_s6	EndoAct	EndoCyto	EndoEmbMTJ	EndoMyo_s1	EndoMyo_s2	EndoSmooth	Fib_s1	Fib_s2	Fib_s3	Fib_s4	Fib_s5	Fib_s6	Fib_s8	Fib_s9	FibCyto	FibMyo_s1	FibMyo_s2	FibSmoothMuSC	ImmunoMyo	Macrophage_s1	Macrophage_s2	Macrophage_s3	Mast	MuSC_s1	MuSC_s2	MuSCCyto	MuSCMyo	Myo_s1	Myo_s2	Myo_s3	Myo_s4	MyoCyto_s1	MyoCyto_s2	MyoI_s1	MyoI_s2	MyoII_s1	MyoII_s2	MyoII_s3	MyoII_s4	MyoII_s5	MyoII_s6	MyoIINMJ	MyoIIX	MyoMTJ	Smooth_s1	Smooth_s2	Smooth_s3	Smooth_s4	Smooth_s5	Smooth_s6	SmoothCyto	SmoothEndo	SmoothFib	SmoothMyoAdipo	Tcell	TNKcell	Num_diff	ensembl_gene_id	hgnc_symbol	gene_biotype	description
TBRG1	#N/A	#N/A	#N/A	#N/A	#N/A	#N/A	#N/A	#N/A	#N/A	0.765271	1.15011	#N/A	#N/A	#N/A	#N/A	#N/A	#N/A	#N/A	#N/A	#N/A	#N/A	#N/A	#N/A	#N/A	#N/A	#N/A	#N/A	#N/A	#N/A	#N/A	#N/A	#N/A	#N/A	#N/A	0.815133	#N/A	1.19298	0.890422	0.780891	0.767508	0.816694	#N/A	0.726735	0.86484	0.914868	0.722069	0.785397	0.792409	1.06125	0.90457	0.757689	#N/A	#N/A	#N/A	#N/A	#N/A	1.32209	#N/A	#N/A	#N/A	#N/A	#N/A	#N/A	18	ENSG00000154144	TBRG1	protein_coding	transforming growth factor beta regulator 1 [Source:HGNC Symbol;Acc:HGNC:29551]
ARRB1	#N/A	#N/A	#N/A	#N/A	#N/A	#N/A	#N/A	#N/A	#N/A	0.824781	#N/A	#N/A	#N/A	#N/A	#N/A	#N/A	#N/A	#N/A	#N/A	#N/A	#N/A	#N/A	#N/A	#N/A	#N/A	#N/A	#N/A	#N/A	#N/A	#N/A	#N/A	#N/A	#N/A	#N/A	5.22066	0.434823	4.31017	6.02293	4.58673	4.71807	5.25222	4.1096	5.83665	4.29332	5.33778	3.60996	4.57804	5.03461	1.71928	5.30581	5.97912	#N/A	#N/A	#N/A	#N/A	#N/A	#N/A	#N/A	#N/A	#N/A	#N/A	#N/A	#N/A	18	ENSG00000137486	ARRB1	protein_coding	arrestin beta 1 [Source:HGNC Symbol;Acc:HGNC:711]
#237531	#N/A	#N/A	0.0956042	#N/A	0.123231	0.105289	#N/A	#N/A	#N/A	0.0305264	#N/A	#N/A	#N/A	#N/A	#N/A	#N/A	#N/A	0.0706922	0.0576313	#N/A	#N/A	#N/A	#N/A	#N/A	#N/A	#N/A	0.131829	#N/A	0.120432	#N/A	#N/A	#N/A	#N/A	#N/A	0.296022	#N/A	#N/A	0.714951	#N/A	0.864379	1.4862	#N/A	1.88936	#N/A	0.0597473	0.0757058	1.35127	0.483707	#N/A	1.00997	#N/A	#N/A	#N/A	#N/A	#N/A	#N/A	#N/A	#N/A	#N/A	#N/A	#N/A	#N/A	#N/A	18	ENSG00000237531		lncRNA	novel transcript
DENND6A	#N/A	#N/A	#N/A	#N/A	#N/A	#N/A	#N/A	#N/A	#N/A	0.607583	#N/A	#N/A	#N/A	#N/A	#N/A	#N/A	#N/A	#N/A	#N/A	#N/A	#N/A	#N/A	#N/A	#N/A	#N/A	#N/A	#N/A	#N/A	#N/A	#N/A	#N/A	#N/A	#N/A	#N/A	0.779233	1.11314	0.86733	0.760996	0.865792	0.817173	0.683348	0.839128	0.868204	0.874413	1.02008	1.10022	0.949586	0.998512	1.23451	0.877423	0.677396	#N/A	#N/A	#N/A	#N/A	#N/A	#N/A	#N/A	#N/A	#N/A	#N/A	#N/A	#N/A	18	ENSG00000174839	DENND6A	protein_coding	DENN domain containing 6A [Source:HGNC Symbol;Acc:HGNC:26635]
CYB5A	#N/A	#N/A	#N/A	#N/A	#N/A	#N/A	#N/A	#N/A	#N/A	0.274738	#N/A	#N/A	#N/A	#N/A	#N/A	#N/A	#N/A	#N/A	#N/A	#N/A	#N/A	#N/A	#N/A	#N/A	#N/A	#N/A	#N/A	#N/A	#N/A	#N/A	#N/A	#N/A	#N/A	#N/A	2.64606	#N/A	1.67299	1.30477	2.94732	2.30921	2.62822	0.430176	1.01806	0.445173	0.422014	0.0858912	2.48464	2.32746	#N/A	1.4977	3.15981	#N/A	#N/A	#N/A	#N/A	#N/A	0.083961	0.06394	#N/A	#N/A	#N/A	#N/A	#N/A	18	ENSG00000166347	CYB5A	protein_coding	cytochrome b5 type A [Source:HGNC Symbol;Acc:HGNC:2570]
#253197	#N/A	#N/A	#N/A	#N/A	#N/A	#N/A	#N/A	#N/A	#N/A	0.880304	0.123637	#N/A	#N/A	#N/A	#N/A	#N/A	#N/A	#N/A	#N/A	#N/A	#N/A	#N/A	#N/A	#N/A	#N/A	#N/A	0.852437	#N/A	#N/A	#N/A	#N/A	#N/A	#N/A	#N/A	1.41691	#N/A	1.9417	1.28407	1.12315	1.62291	1.24297	0.836826	0.986099	1.19623	1.04791	#N/A	#N/A	1.00131	#N/A	0.822502	1.43002	#N/A	#N/A	#N/A	#N/A	#N/A	#N/A	#N/A	#N/A	#N/A	#N/A	0.18673	0.145339	18	ENSG00000253197		lncRNA	novel transcript
TMEM234	#N/A	#N/A	#N/A	#N/A	#N/A	#N/A	#N/A	#N/A	#N/A	0.148542	#N/A	#N/A	#N/A	#N/A	#N/A	#N/A	#N/A	#N/A	#N/A	#N/A	#N/A	0.0633148	#N/A	#N/A	#N/A	#N/A	#N/A	#N/A	#N/A	#N/A	#N/A	#N/A	#N/A	#N/A	0.860351	0.0485845	1.75174	1.38664	1.27167	1.36957	1.76266	0.351356	1.71929	0.368166	0.29931	0.0547023	1.72329	1.3154	#N/A	1.37726	2.13265	#N/A	#N/A	#N/A	#N/A	#N/A	#N/A	#N/A	#N/A	#N/A	#N/A	#N/A	#N/A	18	ENSG00000160055	TMEM234	protein_coding	transmembrane protein 234 [Source:HGNC Symbol;Acc:HGNC:28837]
PRMT2	#N/A	#N/A	#N/A	#N/A	#N/A	#N/A	#N/A	#N/A	#N/A	0.619062	#N/A	#N/A	#N/A	#N/A	#N/A	#N/A	#N/A	#N/A	#N/A	#N/A	#N/A	#N/A	#N/A	#N/A	#N/A	#N/A	#N/A	#N/A	#N/A	#N/A	#N/A	#N/A	#N/A	#N/A	1.6997	1.0081	2.04568	1.73831	1.9533	1.83954	1.70268	1.5534	1.80222	1.81545	1.75932	1.54423	1.69892	1.95524	1.32453	1.75827	1.67029	#N/A	#N/A	#N/A	#N/A	#N/A	#N/A	#N/A	#N/A	#N/A	#N/A	#N/A	#N/A	18	ENSG00000160310	PRMT2	protein_coding	protein arginine methyltransferase 2 [Source:HGNC Symbol;Acc:HGNC:5186]
ZNF337	#N/A	#N/A	#N/A	#N/A	#N/A	#N/A	#N/A	#N/A	#N/A	0.768747	#N/A	#N/A	#N/A	#N/A	#N/A	#N/A	#N/A	#N/A	#N/A	#N/A	#N/A	#N/A	#N/A	#N/A	#N/A	#N/A	#N/A	#N/A	#N/A	#N/A	#N/A	#N/A	#N/A	#N/A	1.06898	#N/A	1.16361	0.840013	0.888574	0.886246	0.948206	0.879722	0.843583	0.84061	0.977883	0.733338	0.863208	0.975632	1.08699	0.826709	0.931956	#N/A	#N/A	#N/A	#N/A	#N/A	0.66105	#N/A	#N/A	#N/A	#N/A	#N/A	#N/A	18	ENSG00000130684	ZNF337	protein_coding	zinc finger protein 337 [Source:HGNC Symbol;Acc:HGNC:15809]
UBE2I	#N/A	#N/A	#N/A	#N/A	#N/A	#N/A	#N/A	#N/A	#N/A	0.854633	0.94464	#N/A	#N/A	#N/A	#N/A	#N/A	#N/A	#N/A	#N/A	#N/A	#N/A	#N/A	#N/A	#N/A	#N/A	#N/A	#N/A	#N/A	#N/A	#N/A	#N/A	#N/A	#N/A	#N/A	1.57178	#N/A	2.07224	1.5842	1.42417	1.55835	1.56054	1.49621	1.35696	1.44805	1.37492	1.47355	1.30083	1.49239	1.18469	1.31886	1.50057	#N/A	#N/A	#N/A	#N/A	#N/A	#N/A	#N/A	#N/A	#N/A	#N/A	#N/A	#N/A	18	ENSG00000103275	UBE2I	protein_coding	ubiquitin conjugating enzyme E2 I [Source:HGNC Symbol;Acc:HGNC:12485]
LBH	#N/A	#N/A	#N/A	#N/A	#N/A	#N/A	#N/A	#N/A	#N/A	0.634292	#N/A	#N/A	#N/A	#N/A	#N/A	#N/A	#N/A	#N/A	#N/A	#N/A	#N/A	#N/A	#N/A	#N/A	#N/A	#N/A	#N/A	#N/A	0.20317	#N/A	#N/A	#N/A	#N/A	#N/A	0.300759	0.0643942	0.359297	5.88632	4.35709	4.73047	8.86622	0.48708	7.54425	0.642781	0.336069	0.147504	0.626485	0.298914	#N/A	0.34868	0.306029	#N/A	#N/A	#N/A	#N/A	#N/A	#N/A	#N/A	#N/A	#N/A	#N/A	#N/A	#N/A	18	ENSG00000213626	LBH	protein_coding	LBH regulator of WNT signaling pathway [Source:HGNC Symbol;Acc:HGNC:29532]
ORAI3	#N/A	#N/A	#N/A	#N/A	#N/A	#N/A	#N/A	#N/A	#N/A	0.0906233	0.0906694	0.0298297	#N/A	#N/A	#N/A	#N/A	#N/A	#N/A	#N/A	#N/A	#N/A	#N/A	#N/A	#N/A	#N/A	#N/A	#N/A	#N/A	#N/A	#N/A	#N/A	#N/A	#N/A	#N/A	0.305762	#N/A	0.248643	1.31179	0.237222	0.228957	3.58224	0.158972	0.990665	0.135743	0.106843	0.0790094	1.45142	0.227003	#N/A	0.247738	0.245554	#N/A	#N/A	#N/A	#N/A	#N/A	#N/A	#N/A	#N/A	#N/A	#N/A	#N/A	#N/A	18	ENSG00000175938	ORAI3	protein_coding	ORAI calcium release-activated calcium modulator 3 [Source:HGNC Symbol;Acc:HGNC:28185]
DGUOK	#N/A	#N/A	#N/A	#N/A	#N/A	#N/A	#N/A	#N/A	#N/A	0.859504	#N/A	#N/A	#N/A	#N/A	#N/A	#N/A	#N/A	#N/A	#N/A	#N/A	#N/A	#N/A	#N/A	#N/A	#N/A	0.39055	#N/A	#N/A	#N/A	#N/A	#N/A	#N/A	#N/A	#N/A	0.860021	#N/A	1.46826	0.800024	1.08489	0.998745	0.880827	0.95651	0.949577	0.833841	1.26959	1.10117	0.880245	0.910316	1.52349	0.885597	0.777187	#N/A	#N/A	#N/A	#N/A	#N/A	#N/A	#N/A	#N/A	#N/A	#N/A	#N/A	#N/A	18	ENSG00000114956	DGUOK	protein_coding	deoxyguanosine kinase [Source:HGNC Symbol;Acc:HGNC:2858]
TCP11L1	#N/A	#N/A	#N/A	#N/A	#N/A	#N/A	#N/A	#N/A	#N/A	0.822411	#N/A	#N/A	#N/A	#N/A	#N/A	#N/A	#N/A	#N/A	#N/A	#N/A	#N/A	#N/A	#N/A	#N/A	#N/A	#N/A	#N/A	#N/A	#N/A	#N/A	#N/A	#N/A	#N/A	#N/A	1.75205	#N/A	1.74632	1.89379	1.66484	1.66608	1.76456	1.7389	1.6487	1.7974	1.49667	1.19287	1.54777	1.55373	1.18842	1.60088	1.7317	#N/A	#N/A	#N/A	#N/A	0.952141	#N/A	#N/A	#N/A	#N/A	#N/A	#N/A	#N/A	18	ENSG00000176148	TCP11L1	protein_coding	t-complex 11 like 1 [Source:HGNC Symbol;Acc:HGNC:25655]
C5	#N/A	#N/A	#N/A	#N/A	#N/A	#N/A	0.110904	#N/A	#N/A	0.0538869	#N/A	#N/A	#N/A	#N/A	#N/A	#N/A	#N/A	#N/A	#N/A	#N/A	#N/A	#N/A	#N/A	#N/A	#N/A	#N/A	#N/A	#N/A	#N/A	#N/A	#N/A	#N/A	#N/A	#N/A	0.233272	0.0520086	0.501872	0.279486	0.655711	1.20321	5.36134	0.131466	3.96568	0.14194	0.151959	0.104202	0.602956	0.322813	#N/A	0.256549	0.211926	#N/A	#N/A	#N/A	#N/A	#N/A	#N/A	#N/A	#N/A	#N/A	#N/A	#N/A	#N/A	18	ENSG00000106804	C5	protein_coding	complement C5 [Source:HGNC Symbol;Acc:HGNC:1331]
HNRNPA0	#N/A	#N/A	#N/A	#N/A	0.1556	#N/A	#N/A	#N/A	#N/A	0.329651	0.0950973	#N/A	#N/A	#N/A	#N/A	#N/A	#N/A	#N/A	#N/A	#N/A	#N/A	#N/A	#N/A	#N/A	#N/A	#N/A	#N/A	#N/A	#N/A	#N/A	#N/A	#N/A	#N/A	#N/A	1.67473	#N/A	2.42084	1.64513	2.47841	1.57005	2.11262	0.744081	2.86719	1.47862	0.468546	0.144183	2.17955	2.44204	#N/A	2.53586	1.25687	#N/A	#N/A	#N/A	#N/A	#N/A	#N/A	#N/A	#N/A	#N/A	#N/A	#N/A	#N/A	18	ENSG00000177733	HNRNPA0	protein_coding	heterogeneous nuclear ribonucleoprotein A0 [Source:HGNC Symbol;Acc:HGNC:5030]
PIK3C3	#N/A	#N/A	#N/A	#N/A	#N/A	#N/A	#N/A	#N/A	#N/A	0.618464	0.884034	#N/A	#N/A	#N/A	#N/A	#N/A	#N/A	#N/A	#N/A	#N/A	#N/A	#N/A	#N/A	#N/A	#N/A	#N/A	#N/A	#N/A	#N/A	#N/A	#N/A	#N/A	#N/A	#N/A	0.805748	#N/A	1.01809	0.714393	0.867494	0.747466	0.769064	0.770678	0.729486	0.818859	0.898215	0.929961	0.788985	0.763823	0.988557	0.873884	0.762363	#N/A	#N/A	#N/A	#N/A	#N/A	#N/A	#N/A	#N/A	#N/A	#N/A	#N/A	#N/A	18	ENSG00000078142	PIK3C3	protein_coding	phosphatidylinositol 3-kinase catalytic subunit type 3 [Source:HGNC Symbol;Acc:HGNC:8974]
ZNF557	#N/A	#N/A	#N/A	#N/A	#N/A	#N/A	#N/A	#N/A	#N/A	0.835713	#N/A	0.03323	#N/A	#N/A	#N/A	#N/A	#N/A	#N/A	#N/A	#N/A	#N/A	#N/A	#N/A	#N/A	#N/A	#N/A	#N/A	#N/A	#N/A	#N/A	#N/A	#N/A	#N/A	#N/A	1.05241	0.0935486	1.62128	1.21855	1.38473	1.3158	1.13705	0.954533	1.28355	1.20975	1.20138	0.383392	1.33082	1.36475	#N/A	1.67606	1.30105	#N/A	#N/A	#N/A	#N/A	#N/A	#N/A	#N/A	#N/A	#N/A	#N/A	#N/A	#N/A	18	ENSG00000130544	ZNF557	protein_coding	zinc finger protein 557 [Source:HGNC Symbol;Acc:HGNC:28632]
ZNF790-AS1	#N/A	#N/A	#N/A	#N/A	0.270407	#N/A	#N/A	#N/A	#N/A	0.436656	#N/A	0.0316118	#N/A	#N/A	#N/A	#N/A	#N/A	#N/A	#N/A	#N/A	#N/A	#N/A	#N/A	#N/A	#N/A	#N/A	#N/A	#N/A	#N/A	#N/A	#N/A	#N/A	#N/A	#N/A	1.13712	#N/A	1.43441	1.24252	1.54629	1.35362	1.00209	#N/A	1.37491	1.58117	1.64297	0.438868	1.85549	1.54853	#N/A	1.7037	1.11907	#N/A	#N/A	#N/A	#N/A	#N/A	0.105735	#N/A	#N/A	#N/A	#N/A	#N/A	#N/A	18	ENSG00000267254	ZNF790-AS1	lncRNA	ZNF790 antisense RNA 1 [Source:HGNC Symbol;Acc:HGNC:27617]
INTS6L	#N/A	#N/A	#N/A	#N/A	#N/A	#N/A	#N/A	#N/A	#N/A	0.908545	#N/A	#N/A	#N/A	#N/A	#N/A	#N/A	#N/A	#N/A	#N/A	#N/A	#N/A	#N/A	#N/A	#N/A	#N/A	#N/A	#N/A	#N/A	#N/A	#N/A	#N/A	#N/A	#N/A	#N/A	7.22636	0.0941052	5.25931	8.00286	5.97377	5.67695	7.15958	4.89381	6.24826	7.289	4.4741	0.435362	5.20979	6.37584	0.398602	5.67615	5.91924	#N/A	#N/A	#N/A	#N/A	#N/A	#N/A	#N/A	#N/A	#N/A	#N/A	#N/A	#N/A	18	ENSG00000165359	INTS6L	protein_coding	integrator complex subunit 6 like [Source:HGNC Symbol;Acc:HGNC:27334]
MDGA1	#N/A	#N/A	#N/A	#N/A	#N/A	#N/A	#N/A	#N/A	#N/A	0.0756168	#N/A	#N/A	#N/A	#N/A	#N/A	#N/A	#N/A	#N/A	#N/A	#N/A	#N/A	#N/A	#N/A	#N/A	#N/A	#N/A	#N/A	#N/A	#N/A	#N/A	#N/A	#N/A	#N/A	#N/A	0.821195	0.0632561	0.940252	0.432152	1.09781	0.602644	5.13275	0.210956	5.40847	0.202458	0.157117	0.100704	0.316659	0.310707	0.104131	0.261297	0.446331	#N/A	#N/A	#N/A	#N/A	#N/A	#N/A	#N/A	#N/A	#N/A	#N/A	#N/A	#N/A	18	ENSG00000112139	MDGA1	protein_coding	MAM domain containing glycosylphosphatidylinositol anchor 1 [Source:HGNC Symbol;Acc:HGNC:19267]
STK19#204344	#N/A	#N/A	#N/A	#N/A	#N/A	#N/A	#N/A	#N/A	#N/A	0.499083	0.0742403	#N/A	#N/A	#N/A	#N/A	#N/A	#N/A	#N/A	#N/A	#N/A	#N/A	#N/A	#N/A	0.0489094	#N/A	#N/A	#N/A	#N/A	#N/A	#N/A	#N/A	#N/A	#N/A	#N/A	1.05864	#N/A	1.37078	1.3555	1.6111	1.55668	1.50517	0.997387	1.54931	0.957665	0.738232	0.215578	1.41278	1.27346	#N/A	1.57641	1.34083	#N/A	#N/A	#N/A	#N/A	#N/A	#N/A	#N/A	#N/A	#N/A	#N/A	#N/A	#N/A	18	ENSG00000204344	STK19	protein_coding	serine/threonine kinase 19 [Source:HGNC Symbol;Acc:HGNC:11398]
MYADM	#N/A	#N/A	#N/A	#N/A	#N/A	#N/A	#N/A	#N/A	#N/A	0.485959	#N/A	#N/A	#N/A	#N/A	#N/A	#N/A	#N/A	#N/A	#N/A	#N/A	#N/A	#N/A	#N/A	#N/A	#N/A	#N/A	#N/A	#N/A	#N/A	#N/A	#N/A	#N/A	#N/A	#N/A	0.285636	0.0650959	0.28555	0.285927	0.360449	0.267466	0.449303	0.196864	0.323405	0.223406	0.20386	0.122921	0.300995	0.28556	0.119832	0.29333	0.268288	#N/A	#N/A	#N/A	#N/A	#N/A	#N/A	#N/A	#N/A	#N/A	#N/A	#N/A	#N/A	18	ENSG00000179820	MYADM	protein_coding	myeloid associated differentiation marker [Source:HGNC Symbol;Acc:HGNC:7544]
ANKLE2	#N/A	#N/A	#N/A	#N/A	#N/A	#N/A	#N/A	#N/A	#N/A	0.680252	0.853468	#N/A	#N/A	#N/A	#N/A	#N/A	#N/A	#N/A	#N/A	#N/A	#N/A	#N/A	#N/A	#N/A	#N/A	#N/A	#N/A	#N/A	#N/A	#N/A	#N/A	#N/A	#N/A	#N/A	1.3048	#N/A	1.49695	1.16045	1.38761	1.47788	1.26042	1.38517	1.11352	1.1528	1.19303	1.00599	1.23172	1.2586	1.32068	1.06144	1.2351	#N/A	#N/A	#N/A	#N/A	#N/A	#N/A	#N/A	#N/A	#N/A	#N/A	#N/A	#N/A	18	ENSG00000176915	ANKLE2	protein_coding	ankyrin repeat and LEM domain containing 2 [Source:HGNC Symbol;Acc:HGNC:29101]
YTHDC1#083896	#N/A	#N/A	#N/A	#N/A	#N/A	#N/A	#N/A	#N/A	#N/A	0.535446	0.99097	#N/A	#N/A	#N/A	#N/A	#N/A	#N/A	#N/A	#N/A	#N/A	#N/A	#N/A	#N/A	#N/A	#N/A	#N/A	#N/A	#N/A	#N/A	#N/A	#N/A	#N/A	#N/A	#N/A	0.711352	#N/A	0.95792	0.696865	0.838918	0.698228	0.634222	0.761356	0.686832	0.845464	0.687524	0.710266	0.739311	0.777883	0.74685	0.850863	0.575785	#N/A	#N/A	#N/A	#N/A	#N/A	#N/A	#N/A	#N/A	#N/A	#N/A	#N/A	#N/A	18	ENSG00000083896	YTHDC1	protein_coding	YTH domain containing 1 [Source:HGNC Symbol;Acc:HGNC:30626]
GPX3	#N/A	#N/A	#N/A	#N/A	#N/A	#N/A	#N/A	#N/A	#N/A	0.0421046	#N/A	#N/A	#N/A	#N/A	#N/A	#N/A	#N/A	#N/A	#N/A	#N/A	#N/A	#N/A	#N/A	#N/A	#N/A	#N/A	#N/A	#N/A	#N/A	#N/A	#N/A	#N/A	#N/A	#N/A	0.245852	0.0426818	0.24663	0.254643	0.244552	0.234192	0.309299	0.161633	0.298844	0.187575	0.167743	0.0929739	0.267671	0.250318	#N/A	0.255467	0.257646	#N/A	#N/A	#N/A	#N/A	#N/A	#N/A	#N/A	#N/A	#N/A	#N/A	0.10282	#N/A	18	ENSG00000211445	GPX3	protein_coding	glutathione peroxidase 3 [Source:HGNC Symbol;Acc:HGNC:4555]
POLR2B	#N/A	#N/A	#N/A	#N/A	#N/A	#N/A	#N/A	#N/A	#N/A	0.665605	1.36379	#N/A	#N/A	#N/A	#N/A	#N/A	#N/A	#N/A	#N/A	#N/A	#N/A	#N/A	#N/A	#N/A	#N/A	#N/A	#N/A	#N/A	#N/A	#N/A	#N/A	#N/A	#N/A	#N/A	0.930653	#N/A	1.38331	0.710745	1.07569	0.927979	0.777216	0.79837	0.762632	0.76623	0.8906	1.31115	0.800587	0.836952	1.83214	0.840084	0.774738	#N/A	#N/A	#N/A	#N/A	#N/A	#N/A	#N/A	#N/A	#N/A	#N/A	#N/A	#N/A	18	ENSG00000047315	POLR2B	protein_coding	RNA polymerase II subunit B [Source:HGNC Symbol;Acc:HGNC:9188]
TCF25	#N/A	#N/A	#N/A	#N/A	#N/A	#N/A	#N/A	#N/A	#N/A	0.539859	#N/A	#N/A	#N/A	#N/A	#N/A	#N/A	#N/A	#N/A	#N/A	#N/A	#N/A	#N/A	#N/A	#N/A	#N/A	#N/A	#N/A	#N/A	#N/A	#N/A	#N/A	#N/A	#N/A	#N/A	1.076	0.877766	1.2846	1.09405	1.10422	0.975222	1.00688	1.03531	0.959113	1.02169	0.949557	0.959518	0.942223	1.1217	1.71749	0.927623	0.849444	#N/A	#N/A	#N/A	#N/A	#N/A	#N/A	#N/A	#N/A	#N/A	#N/A	#N/A	#N/A	18	ENSG00000141002	TCF25	protein_coding	transcription factor 25 [Source:HGNC Symbol;Acc:HGNC:29181]
RSRP1	#N/A	#N/A	#N/A	#N/A	#N/A	#N/A	#N/A	#N/A	#N/A	0.405435	#N/A	0.672668	#N/A	#N/A	#N/A	#N/A	#N/A	#N/A	#N/A	#N/A	#N/A	#N/A	#N/A	#N/A	#N/A	#N/A	#N/A	#N/A	#N/A	#N/A	#N/A	#N/A	#N/A	#N/A	0.535259	#N/A	0.757546	0.630853	0.524337	0.54445	0.599247	0.612997	0.507824	0.605268	0.626524	0.547137	0.462016	0.611074	1.1904	0.687192	0.619459	#N/A	#N/A	#N/A	#N/A	#N/A	#N/A	#N/A	#N/A	#N/A	#N/A	#N/A	#N/A	18	ENSG00000117616	RSRP1	protein_coding	arginine and serine rich protein 1 [Source:HGNC Symbol;Acc:HGNC:25234]
SET	#N/A	#N/A	#N/A	#N/A	#N/A	#N/A	#N/A	#N/A	#N/A	0.110941	#N/A	#N/A	#N/A	#N/A	#N/A	#N/A	#N/A	#N/A	#N/A	#N/A	#N/A	#N/A	#N/A	#N/A	#N/A	#N/A	#N/A	#N/A	#N/A	#N/A	#N/A	#N/A	#N/A	#N/A	0.374022	0.0532531	0.176385	0.190476	0.72144	0.407617	3.67647	0.139727	0.327337	0.240318	0.141352	0.0951878	0.819605	0.271985	0.0803223	0.994486	0.801577	#N/A	#N/A	#N/A	#N/A	#N/A	#N/A	#N/A	#N/A	#N/A	#N/A	#N/A	#N/A	18	ENSG00000119335	SET	protein_coding	SET nuclear proto-oncogene [Source:HGNC Symbol;Acc:HGNC:10760]
MYC	#N/A	#N/A	0.260558	#N/A	#N/A	#N/A	#N/A	#N/A	#N/A	0.0690174	0.0835685	#N/A	#N/A	#N/A	#N/A	#N/A	#N/A	#N/A	#N/A	#N/A	#N/A	#N/A	#N/A	#N/A	#N/A	#N/A	#N/A	#N/A	#N/A	#N/A	#N/A	#N/A	#N/A	#N/A	0.262781	#N/A	0.187465	0.353432	0.221221	0.27196	5.17515	0.155093	0.237455	0.195973	0.145105	0.1048	0.326055	0.209588	#N/A	0.37756	0.438812	#N/A	#N/A	#N/A	#N/A	#N/A	#N/A	#N/A	#N/A	#N/A	#N/A	#N/A	#N/A	18	ENSG00000136997	MYC	protein_coding	MYC proto-oncogene, bHLH transcription factor [Source:HGNC Symbol;Acc:HGNC:7553]
ZNF66#160229	#N/A	#N/A	#N/A	#N/A	#N/A	#N/A	#N/A	#N/A	#N/A	0.560948	#N/A	#N/A	#N/A	#N/A	#N/A	#N/A	#N/A	#N/A	#N/A	#N/A	#N/A	#N/A	#N/A	#N/A	#N/A	#N/A	#N/A	#N/A	#N/A	#N/A	#N/A	#N/A	#N/A	#N/A	1.23582	#N/A	1.56934	1.62323	1.66343	1.39837	1.47087	1.02365	1.43928	1.26659	0.998157	0.426029	1.39657	1.45509	0.242801	0.975357	1.52971	#N/A	#N/A	#N/A	#N/A	#N/A	0.115452	#N/A	#N/A	#N/A	#N/A	#N/A	#N/A	18	ENSG00000160229	ZNF66	protein_coding	zinc finger protein 66 [Source:HGNC Symbol;Acc:HGNC:13135]
RRAS	#N/A	#N/A	#N/A	#N/A	#N/A	#N/A	#N/A	#N/A	#N/A	0.127987	#N/A	#N/A	#N/A	#N/A	#N/A	#N/A	#N/A	#N/A	#N/A	#N/A	#N/A	#N/A	#N/A	#N/A	#N/A	#N/A	#N/A	#N/A	#N/A	#N/A	#N/A	#N/A	#N/A	#N/A	0.20989	0.0542027	0.218425	0.240174	0.208997	0.218248	0.301205	0.162555	0.221302	0.176166	0.141837	0.104595	0.242562	0.190068	#N/A	0.193675	0.943386	#N/A	#N/A	#N/A	#N/A	#N/A	#N/A	#N/A	#N/A	#N/A	#N/A	0.120753	#N/A	18	ENSG00000126458	RRAS	protein_coding	RAS related [Source:HGNC Symbol;Acc:HGNC:10447]
CST3	#N/A	#N/A	0.159845	#N/A	#N/A	#N/A	#N/A	#N/A	#N/A	#N/A	0.0847054	#N/A	#N/A	#N/A	#N/A	#N/A	#N/A	#N/A	#N/A	#N/A	#N/A	#N/A	#N/A	#N/A	#N/A	#N/A	#N/A	#N/A	#N/A	#N/A	#N/A	#N/A	#N/A	#N/A	0.244996	0.041663	0.245892	0.273781	0.257213	0.24225	0.313662	0.169208	0.320695	0.191422	0.183676	0.0983909	0.285697	0.272001	#N/A	0.263669	0.279664	#N/A	#N/A	#N/A	#N/A	#N/A	#N/A	#N/A	#N/A	#N/A	#N/A	#N/A	#N/A	18	ENSG00000101439	CST3	protein_coding	cystatin C [Source:HGNC Symbol;Acc:HGNC:2475]
NUB1	#N/A	#N/A	#N/A	#N/A	#N/A	#N/A	#N/A	#N/A	#N/A	#N/A	1.08077	#N/A	#N/A	#N/A	#N/A	#N/A	#N/A	#N/A	#N/A	0.918072	#N/A	#N/A	#N/A	#N/A	#N/A	#N/A	#N/A	#N/A	#N/A	#N/A	#N/A	#N/A	#N/A	#N/A	0.710073	#N/A	1.21947	0.769752	1.12284	0.943119	0.67395	0.937488	0.782441	0.654959	#N/A	0.90463	0.658366	0.697365	#N/A	0.677071	0.885999	#N/A	#N/A	#N/A	#N/A	#N/A	0.78285	0.826235	#N/A	#N/A	#N/A	#N/A	#N/A	18	ENSG00000013374	NUB1	protein_coding	negative regulator of ubiquitin like proteins 1 [Source:HGNC Symbol;Acc:HGNC:17623]
TRIM2	#N/A	#N/A	0.966168	#N/A	0.947235	#N/A	0.838077	#N/A	#N/A	#N/A	0.679037	#N/A	#N/A	#N/A	#N/A	#N/A	#N/A	#N/A	#N/A	#N/A	#N/A	#N/A	#N/A	#N/A	#N/A	#N/A	1.06863	0.63852	1.52883	#N/A	#N/A	#N/A	#N/A	#N/A	#N/A	#N/A	#N/A	0.626249	0.714452	0.652197	#N/A	0.642297	0.605273	0.657416	0.687677	#N/A	0.533906	0.773718	#N/A	0.700666	0.677349	#N/A	#N/A	#N/A	#N/A	#N/A	#N/A	#N/A	#N/A	#N/A	#N/A	#N/A	#N/A	18	ENSG00000109654	TRIM2	protein_coding	tripartite motif containing 2 [Source:HGNC Symbol;Acc:HGNC:15974]
CRELD1	#N/A	#N/A	0.880155	#N/A	#N/A	#N/A	#N/A	#N/A	#N/A	#N/A	0.54576	#N/A	#N/A	#N/A	1.11621	0.917851	#N/A	1.10245	0.454708	#N/A	#N/A	#N/A	1.01049	#N/A	#N/A	0.211681	#N/A	#N/A	#N/A	#N/A	#N/A	#N/A	#N/A	#N/A	0.802788	#N/A	#N/A	#N/A	#N/A	#N/A	#N/A	1.09021	#N/A	#N/A	0.811131	#N/A	0.780955	#N/A	#N/A	0.890042	#N/A	1.06383	#N/A	0.931816	#N/A	0.823477	#N/A	0.931371	#N/A	#N/A	0.771058	#N/A	#N/A	18	ENSG00000163703	CRELD1	protein_coding	cysteine rich with EGF like domains 1 [Source:HGNC Symbol;Acc:HGNC:14630]
#286608	#N/A	#N/A	#N/A	#N/A	#N/A	#N/A	#N/A	#N/A	#N/A	#N/A	0.112526	#N/A	#N/A	#N/A	#N/A	#N/A	#N/A	#N/A	#N/A	#N/A	#N/A	#N/A	#N/A	#N/A	#N/A	#N/A	#N/A	#N/A	#N/A	#N/A	#N/A	#N/A	#N/A	#N/A	2.31717	0.0660231	2.74286	2.8896	2.29053	2.10258	2.17242	2.22588	2.19256	2.20325	2.1896	0.200629	2.50087	2.24417	0.145225	2.66379	2.15298	#N/A	#N/A	#N/A	#N/A	#N/A	#N/A	#N/A	#N/A	#N/A	#N/A	#N/A	#N/A	18	ENSG00000286608		lncRNA	novel transcript
FBXO4	#N/A	#N/A	1.01933	0.874082	#N/A	0.773078	0.54378	#N/A	#N/A	#N/A	0.283245	#N/A	0.837095	#N/A	#N/A	#N/A	#N/A	#N/A	#N/A	#N/A	#N/A	#N/A	#N/A	#N/A	#N/A	#N/A	#N/A	#N/A	#N/A	#N/A	#N/A	#N/A	#N/A	#N/A	#N/A	0.190234	0.862787	#N/A	#N/A	#N/A	#N/A	#N/A	#N/A	0.865005	0.838543	#N/A	#N/A	#N/A	#N/A	0.907326	#N/A	1.41349	1.716	#N/A	#N/A	0.360381	0.22064	0.472323	0.421586	0.0991279	#N/A	#N/A	#N/A	18	ENSG00000151876	FBXO4	protein_coding	F-box protein 4 [Source:HGNC Symbol;Acc:HGNC:13583]
KTN1	#N/A	#N/A	#N/A	#N/A	#N/A	#N/A	#N/A	#N/A	#N/A	#N/A	0.994133	#N/A	#N/A	1.1665	1.11896	0.839584	#N/A	1.46545	0.967193	2.4135	0.877626	1.9029	#N/A	0.943938	0.65354	#N/A	0.874903	0.903063	1.10113	#N/A	0.687322	#N/A	#N/A	#N/A	#N/A	#N/A	#N/A	#N/A	#N/A	#N/A	#N/A	#N/A	#N/A	#N/A	#N/A	#N/A	#N/A	#N/A	#N/A	#N/A	#N/A	#N/A	#N/A	#N/A	0.793225	#N/A	1.59817	#N/A	#N/A	#N/A	#N/A	#N/A	1.07115	18	ENSG00000126777	KTN1	protein_coding	kinectin 1 [Source:HGNC Symbol;Acc:HGNC:6467]
SAMD13	#N/A	#N/A	0.128858	0.0705137	0.125379	0.126951	0.0698938	#N/A	#N/A	#N/A	0.065079	#N/A	#N/A	0.0860215	#N/A	0.0617162	#N/A	#N/A	0.0545314	#N/A	0.0578543	0.0374985	#N/A	0.0370686	#N/A	#N/A	#N/A	#N/A	#N/A	#N/A	#N/A	#N/A	#N/A	#N/A	#N/A	#N/A	#N/A	#N/A	#N/A	#N/A	#N/A	#N/A	#N/A	#N/A	#N/A	#N/A	#N/A	#N/A	#N/A	#N/A	#N/A	0.137455	#N/A	#N/A	0.116597	0.0614935	#N/A	0.101631	#N/A	#N/A	#N/A	0.0741294	0.0898237	18	ENSG00000203943	SAMD13	protein_coding	sterile alpha motif domain containing 13 [Source:HGNC Symbol;Acc:HGNC:24582]
TMCO4	#N/A	#N/A	#N/A	#N/A	#N/A	0.936281	#N/A	#N/A	#N/A	#N/A	0.6134	#N/A	#N/A	#N/A	#N/A	#N/A	#N/A	#N/A	#N/A	#N/A	#N/A	#N/A	#N/A	#N/A	#N/A	#N/A	#N/A	#N/A	#N/A	#N/A	#N/A	#N/A	#N/A	#N/A	0.866686	#N/A	1.1444	0.996117	1.84308	1.29092	0.894998	#N/A	2.25076	1.56694	2.02128	0.854226	1.48275	1.34996	1.27634	2.4748	1.25997	#N/A	#N/A	#N/A	#N/A	#N/A	0.33149	#N/A	#N/A	#N/A	#N/A	#N/A	#N/A	18	ENSG00000162542	TMCO4	protein_coding	transmembrane and coiled-coil domains 4 [Source:HGNC Symbol;Acc:HGNC:27393]
MACO1	#N/A	#N/A	#N/A	0.627014	#N/A	#N/A	#N/A	#N/A	#N/A	#N/A	0.872828	#N/A	#N/A	#N/A	0.554501	0.593496	#N/A	0.627789	#N/A	2.62659	0.980661	#N/A	#N/A	#N/A	#N/A	#N/A	0.828886	0.931786	1.07842	#N/A	#N/A	#N/A	#N/A	#N/A	#N/A	#N/A	#N/A	#N/A	#N/A	#N/A	#N/A	#N/A	#N/A	#N/A	#N/A	#N/A	#N/A	#N/A	#N/A	#N/A	#N/A	1.12708	#N/A	0.780629	1.89635	0.894584	1.2639	1.8991	0.779569	#N/A	#N/A	#N/A	1.16769	18	ENSG00000204178	MACO1	protein_coding	macoilin 1 [Source:HGNC Symbol;Acc:HGNC:25572]
FHOD1	#N/A	#N/A	#N/A	#N/A	#N/A	#N/A	#N/A	#N/A	#N/A	#N/A	0.0768625	#N/A	#N/A	0.186044	0.128531	0.122637	0.0499752	0.11658	0.0644603	#N/A	0.0729674	0.0754022	#N/A	#N/A	0.0790669	#N/A	#N/A	#N/A	#N/A	#N/A	0.0687628	#N/A	0.00689353	#N/A	#N/A	#N/A	#N/A	#N/A	#N/A	#N/A	#N/A	#N/A	#N/A	#N/A	#N/A	#N/A	#N/A	#N/A	#N/A	#N/A	#N/A	0.457012	0.110662	#N/A	0.132388	0.0592931	0.108609	#N/A	0.0836546	#N/A	#N/A	#N/A	#N/A	18	ENSG00000135723	FHOD1	protein_coding	formin homology 2 domain containing 1 [Source:HGNC Symbol;Acc:HGNC:17905]
RAB3GAP2	#N/A	#N/A	#N/A	#N/A	#N/A	#N/A	#N/A	#N/A	#N/A	#N/A	0.862119	#N/A	#N/A	#N/A	#N/A	#N/A	#N/A	#N/A	#N/A	#N/A	#N/A	#N/A	#N/A	#N/A	#N/A	#N/A	#N/A	#N/A	#N/A	#N/A	#N/A	#N/A	#N/A	#N/A	0.527808	#N/A	0.603652	0.633744	0.538514	0.591827	0.552394	0.57294	0.505869	0.493799	0.620668	0.664549	0.499217	0.494799	0.734491	0.593213	0.629079	#N/A	#N/A	#N/A	#N/A	#N/A	1.10441	#N/A	#N/A	#N/A	#N/A	#N/A	#N/A	18	ENSG00000118873	RAB3GAP2	protein_coding	RAB3 GTPase activating non-catalytic protein subunit 2 [Source:HGNC Symbol;Acc:HGNC:17168]
HSF1#185122	#N/A	#N/A	#N/A	#N/A	#N/A	#N/A	#N/A	#N/A	#N/A	#N/A	0.226008	#N/A	#N/A	3.32784	1.35522	1.39172	0.207598	0.575585	0.136364	0.136511	0.18154	0.208767	#N/A	#N/A	0.181764	#N/A	0.751575	#N/A	#N/A	#N/A	#N/A	#N/A	#N/A	#N/A	#N/A	#N/A	#N/A	#N/A	#N/A	#N/A	#N/A	#N/A	#N/A	#N/A	#N/A	#N/A	#N/A	#N/A	#N/A	#N/A	#N/A	3.0773	1.69743	#N/A	0.357391	#N/A	0.145801	0.287873	0.425455	#N/A	#N/A	#N/A	#N/A	18	ENSG00000185122	HSF1	protein_coding	heat shock transcription factor 1 [Source:HGNC Symbol;Acc:HGNC:5224]
DSEL#171451	#N/A	#N/A	#N/A	#N/A	#N/A	#N/A	#N/A	#N/A	#N/A	#N/A	0.084651	#N/A	#N/A	#N/A	#N/A	#N/A	#N/A	#N/A	#N/A	#N/A	#N/A	#N/A	#N/A	#N/A	#N/A	#N/A	0.117527	#N/A	#N/A	#N/A	#N/A	#N/A	#N/A	#N/A	0.303479	0.0632944	0.916014	0.219807	0.628995	0.685518	3.68557	0.134957	3.09668	0.189334	0.139725	0.0787671	2.70019	0.577938	#N/A	0.40534	0.813126	#N/A	#N/A	#N/A	#N/A	#N/A	#N/A	#N/A	#N/A	#N/A	#N/A	#N/A	#N/A	18	ENSG00000171451	DSEL	protein_coding	dermatan sulfate epimerase like [Source:HGNC Symbol;Acc:HGNC:18144]
ZFYVE27	#N/A	#N/A	#N/A	#N/A	#N/A	#N/A	#N/A	#N/A	#N/A	#N/A	0.204485	#N/A	#N/A	#N/A	#N/A	#N/A	#N/A	#N/A	#N/A	0.133233	#N/A	#N/A	#N/A	#N/A	#N/A	#N/A	#N/A	#N/A	#N/A	#N/A	#N/A	#N/A	#N/A	#N/A	1.53681	#N/A	1.17559	1.35465	1.12975	1.05283	1.1655	1.16394	1.00689	0.929794	1.12273	0.929717	1.33314	1.19009	0.28402	1.26644	1.17326	#N/A	#N/A	#N/A	#N/A	#N/A	#N/A	#N/A	#N/A	#N/A	#N/A	#N/A	#N/A	18	ENSG00000155256	ZFYVE27	protein_coding	zinc finger FYVE-type containing 27 [Source:HGNC Symbol;Acc:HGNC:26559]
USP44	#N/A	#N/A	#N/A	#N/A	#N/A	0.105503	#N/A	#N/A	#N/A	#N/A	0.0621217	#N/A	#N/A	#N/A	#N/A	#N/A	#N/A	#N/A	#N/A	#N/A	#N/A	#N/A	#N/A	#N/A	#N/A	#N/A	#N/A	0.103298	0.121377	#N/A	#N/A	#N/A	#N/A	#N/A	0.13884	#N/A	#N/A	0.134656	0.400841	0.409584	3.02365	0.0876082	1.72365	0.0832441	0.079062	#N/A	0.744155	0.810761	#N/A	0.255894	0.39321	#N/A	#N/A	#N/A	#N/A	#N/A	#N/A	#N/A	#N/A	#N/A	#N/A	#N/A	0.0871417	18	ENSG00000136014	USP44	protein_coding	ubiquitin specific peptidase 44 [Source:HGNC Symbol;Acc:HGNC:20064]
#266824	#N/A	#N/A	#N/A	#N/A	0.0756857	#N/A	#N/A	#N/A	#N/A	#N/A	#N/A	#N/A	0.0479037	0.0895294	0.0589642	#N/A	#N/A	0.0516302	#N/A	#N/A	#N/A	#N/A	0.0164941	#N/A	#N/A	#N/A	#N/A	#N/A	#N/A	#N/A	#N/A	#N/A	#N/A	#N/A	0.0680975	#N/A	0.0425547	#N/A	0.141357	0.0592976	0.636915	#N/A	0.834111	0.0601481	0.0290846	#N/A	#N/A	0.0291857	#N/A	0.0608847	0.0390881	0.0958001	#N/A	#N/A	#N/A	#N/A	#N/A	#N/A	#N/A	#N/A	#N/A	#N/A	#N/A	18	ENSG00000266824		lncRNA	novel transcript
PITPNA-AS1	#N/A	#N/A	0.143475	0.120323	0.113242	#N/A	#N/A	#N/A	#N/A	#N/A	#N/A	#N/A	0.075047	#N/A	#N/A	0.0776675	#N/A	#N/A	#N/A	#N/A	#N/A	#N/A	#N/A	#N/A	#N/A	#N/A	#N/A	#N/A	#N/A	#N/A	#N/A	#N/A	#N/A	#N/A	0.177663	#N/A	0.188123	0.113808	#N/A	#N/A	0.183856	0.0964665	0.161149	0.142868	0.122553	#N/A	0.149379	#N/A	#N/A	0.153329	0.14029	0.147467	0.0917925	#N/A	#N/A	#N/A	#N/A	#N/A	#N/A	#N/A	#N/A	#N/A	#N/A	18	ENSG00000236618	PITPNA-AS1	lncRNA	PITPNA antisense RNA 1 [Source:HGNC Symbol;Acc:HGNC:44116]
#265334	#N/A	#N/A	#N/A	#N/A	#N/A	#N/A	#N/A	#N/A	#N/A	#N/A	#N/A	#N/A	0.242796	#N/A	#N/A	#N/A	#N/A	#N/A	0.0540731	#N/A	#N/A	#N/A	#N/A	#N/A	#N/A	#N/A	#N/A	#N/A	#N/A	#N/A	#N/A	#N/A	#N/A	#N/A	1.74327	#N/A	1.739	1.69073	1.65371	1.8122	1.62789	1.03985	1.53701	1.58254	1.11453	0.197693	1.78592	1.62516	0.123805	1.37293	1.62904	#N/A	#N/A	#N/A	#N/A	#N/A	#N/A	#N/A	#N/A	#N/A	#N/A	#N/A	#N/A	18	ENSG00000265334		lncRNA	novel transcript, antisense ATAD5
GPA33	#N/A	#N/A	0.138987	0.118894	0.111978	#N/A	#N/A	#N/A	#N/A	#N/A	#N/A	#N/A	#N/A	0.12204	0.0852863	0.073967	#N/A	0.100057	0.0711139	#N/A	0.0607993	#N/A	#N/A	#N/A	0.0576924	#N/A	0.0936336	#N/A	0.147029	#N/A	0.051875	#N/A	#N/A	#N/A	#N/A	#N/A	#N/A	#N/A	#N/A	#N/A	#N/A	#N/A	#N/A	#N/A	#N/A	#N/A	#N/A	#N/A	#N/A	#N/A	#N/A	0.179856	0.0926656	#N/A	0.123018	#N/A	#N/A	#N/A	0.075524	#N/A	#N/A	#N/A	0.063074	18	ENSG00000143167	GPA33	protein_coding	glycoprotein A33 [Source:HGNC Symbol;Acc:HGNC:4445]
MOXD1	#N/A	#N/A	0.04256	#N/A	#N/A	#N/A	#N/A	#N/A	#N/A	#N/A	#N/A	#N/A	#N/A	#N/A	#N/A	#N/A	#N/A	#N/A	#N/A	#N/A	#N/A	#N/A	#N/A	#N/A	#N/A	#N/A	#N/A	#N/A	#N/A	#N/A	#N/A	#N/A	#N/A	#N/A	0.116788	0.0329983	0.0757489	0.0940529	0.0696084	0.106395	0.097622	0.0661382	0.0904673	0.0625318	0.0680624	0.0483155	0.0878363	0.117128	#N/A	0.103143	0.0987738	#N/A	#N/A	0.0420962	#N/A	#N/A	#N/A	#N/A	#N/A	#N/A	#N/A	#N/A	#N/A	18	ENSG00000079931	MOXD1	protein_coding	monooxygenase DBH like 1 [Source:HGNC Symbol;Acc:HGNC:21063]
OAF	#N/A	#N/A	1.38666	#N/A	0.116322	0.170624	#N/A	#N/A	#N/A	#N/A	#N/A	#N/A	#N/A	#N/A	#N/A	#N/A	#N/A	#N/A	#N/A	#N/A	#N/A	#N/A	#N/A	#N/A	#N/A	#N/A	#N/A	#N/A	#N/A	#N/A	#N/A	#N/A	#N/A	#N/A	0.974385	#N/A	3.79823	0.248556	0.287145	3.8439	5.649	0.25467	6.99809	0.678303	0.201475	0.117663	4.54827	3.86121	#N/A	2.70023	3.89532	#N/A	#N/A	#N/A	#N/A	#N/A	#N/A	#N/A	#N/A	#N/A	#N/A	#N/A	#N/A	18	ENSG00000184232	OAF	protein_coding	out at first homolog [Source:HGNC Symbol;Acc:HGNC:28752]
CARMIL1	#N/A	#N/A	1.18843	#N/A	#N/A	0.190795	#N/A	#N/A	#N/A	#N/A	#N/A	#N/A	#N/A	#N/A	#N/A	#N/A	#N/A	#N/A	#N/A	#N/A	#N/A	#N/A	#N/A	#N/A	#N/A	#N/A	#N/A	#N/A	#N/A	#N/A	#N/A	#N/A	#N/A	#N/A	5.96911	0.0641133	3.74619	0.302186	4.66633	5.14499	5.88586	2.88669	5.12804	3.39603	0.467003	0.190078	4.16621	4.81036	#N/A	3.96183	5.01093	#N/A	#N/A	#N/A	#N/A	#N/A	#N/A	#N/A	#N/A	#N/A	#N/A	#N/A	#N/A	18	ENSG00000079691	CARMIL1	protein_coding	capping protein regulator and myosin 1 linker 1 [Source:HGNC Symbol;Acc:HGNC:21581]
LUM	#N/A	#N/A	0.0546256	#N/A	0.0499927	0.0493738	#N/A	#N/A	#N/A	#N/A	#N/A	#N/A	#N/A	#N/A	#N/A	#N/A	#N/A	#N/A	#N/A	#N/A	#N/A	#N/A	#N/A	#N/A	#N/A	#N/A	#N/A	#N/A	#N/A	#N/A	#N/A	#N/A	#N/A	#N/A	0.049793	#N/A	0.0808213	0.0824144	0.0732218	0.079892	0.0938763	0.0546514	0.0914117	0.0514383	0.0564766	0.032146	0.0848064	0.0804442	#N/A	0.081741	0.0837358	#N/A	#N/A	#N/A	#N/A	#N/A	#N/A	#N/A	#N/A	#N/A	#N/A	#N/A	#N/A	18	ENSG00000139329	LUM	protein_coding	lumican [Source:HGNC Symbol;Acc:HGNC:6724]
ERC2	#N/A	#N/A	0.0823441	#N/A	0.12669	#N/A	0.0936186	#N/A	#N/A	#N/A	#N/A	#N/A	#N/A	#N/A	#N/A	#N/A	#N/A	#N/A	#N/A	#N/A	#N/A	#N/A	#N/A	#N/A	#N/A	#N/A	#N/A	0.0911584	#N/A	#N/A	#N/A	#N/A	#N/A	#N/A	0.518365	#N/A	#N/A	0.162473	0.405686	0.770365	1.79575	0.0872947	1.94963	0.107266	#N/A	0.0493602	1.138	0.804858	#N/A	0.650343	0.437487	#N/A	#N/A	#N/A	#N/A	#N/A	#N/A	#N/A	#N/A	#N/A	#N/A	#N/A	0.0917495	18	ENSG00000187672	ERC2	protein_coding	ELKS/RAB6-interacting/CAST family member 2 [Source:HGNC Symbol;Acc:HGNC:31922]
RPL35	#N/A	#N/A	0.0251914	#N/A	0.0232416	#N/A	#N/A	#N/A	#N/A	#N/A	#N/A	#N/A	#N/A	#N/A	0.0209177	0.0193211	0.00901731	0.0167218	#N/A	#N/A	#N/A	#N/A	#N/A	#N/A	#N/A	#N/A	#N/A	#N/A	#N/A	#N/A	#N/A	#N/A	#N/A	#N/A	0.0406903	#N/A	0.036488	0.0441609	#N/A	#N/A	0.0510797	0.0292806	0.0358717	0.033981	#N/A	0.0161326	0.0467817	0.0442829	#N/A	0.0448517	0.0435258	#N/A	#N/A	#N/A	#N/A	#N/A	#N/A	#N/A	#N/A	#N/A	#N/A	#N/A	#N/A	18	ENSG00000136942	RPL35	protein_coding	ribosomal protein L35 [Source:HGNC Symbol;Acc:HGNC:10344]
TNFRSF11B	#N/A	#N/A	0.0256031	#N/A	#N/A	#N/A	#N/A	#N/A	#N/A	#N/A	#N/A	#N/A	#N/A	0.0336688	#N/A	#N/A	0.00934327	#N/A	#N/A	#N/A	#N/A	#N/A	#N/A	#N/A	#N/A	#N/A	0.0267325	#N/A	#N/A	#N/A	0.00415931	#N/A	#N/A	#N/A	0.0440723	#N/A	0.0338625	0.0333061	0.0370022	0.0447338	0.0261267	#N/A	0.0393428	#N/A	0.0298754	#N/A	0.0289507	0.0317353	#N/A	0.021944	0.0355854	0.0241859	#N/A	#N/A	#N/A	#N/A	#N/A	#N/A	#N/A	#N/A	#N/A	#N/A	#N/A	18	ENSG00000164761	TNFRSF11B	protein_coding	TNF receptor superfamily member 11b [Source:HGNC Symbol;Acc:HGNC:11909]
SLC1A7	#N/A	#N/A	0.0811864	#N/A	#N/A	#N/A	#N/A	#N/A	#N/A	#N/A	#N/A	#N/A	#N/A	#N/A	#N/A	#N/A	#N/A	#N/A	#N/A	#N/A	#N/A	#N/A	#N/A	#N/A	#N/A	#N/A	#N/A	0.0606569	0.0723714	#N/A	#N/A	#N/A	#N/A	#N/A	0.0967189	#N/A	0.114737	0.102619	0.104303	0.0892267	0.115448	0.0770728	0.105979	0.0547883	0.0689106	0.0465407	0.119431	0.098265	#N/A	0.0919967	0.0641105	#N/A	#N/A	#N/A	#N/A	#N/A	#N/A	#N/A	#N/A	#N/A	#N/A	#N/A	#N/A	18	ENSG00000162383	SLC1A7	protein_coding	solute carrier family 1 member 7 [Source:HGNC Symbol;Acc:HGNC:10945]
LARGE1	#N/A	#N/A	#N/A	0.698719	#N/A	0.615244	#N/A	#N/A	#N/A	#N/A	#N/A	#N/A	#N/A	0.581803	0.646036	0.699418	0.715802	0.627567	#N/A	0.659407	0.927264	#N/A	#N/A	#N/A	#N/A	0.817248	0.571054	2.21667	2.74762	1.93564	#N/A	#N/A	#N/A	#N/A	#N/A	#N/A	#N/A	#N/A	#N/A	#N/A	#N/A	#N/A	#N/A	#N/A	#N/A	#N/A	#N/A	#N/A	0.505818	#N/A	#N/A	#N/A	#N/A	#N/A	0.622965	#N/A	#N/A	#N/A	#N/A	#N/A	#N/A	3.4433	2.86277	18	ENSG00000133424	LARGE1	protein_coding	LARGE xylosyl- and glucuronyltransferase 1 [Source:HGNC Symbol;Acc:HGNC:6511]
RCN3	#N/A	#N/A	#N/A	0.0819753	0.103896	0.120744	#N/A	#N/A	#N/A	#N/A	#N/A	#N/A	#N/A	#N/A	#N/A	#N/A	#N/A	#N/A	#N/A	#N/A	#N/A	#N/A	#N/A	#N/A	#N/A	#N/A	#N/A	#N/A	#N/A	#N/A	#N/A	#N/A	#N/A	#N/A	1.33536	#N/A	0.95073	1.05083	1.50564	1.01344	1.59241	#N/A	1.64369	0.301733	0.246196	#N/A	1.55445	1.25138	#N/A	1.23281	1.42376	0.403056	#N/A	#N/A	#N/A	#N/A	#N/A	#N/A	#N/A	#N/A	#N/A	0.0590107	#N/A	18	ENSG00000142552	RCN3	protein_coding	reticulocalbin 3 [Source:HGNC Symbol;Acc:HGNC:21145]
#233330	#N/A	#N/A	#N/A	0.123557	#N/A	0.129502	#N/A	#N/A	#N/A	#N/A	#N/A	#N/A	#N/A	#N/A	#N/A	#N/A	0.047925	0.064375	#N/A	#N/A	#N/A	#N/A	#N/A	#N/A	#N/A	#N/A	0.155373	0.123005	#N/A	#N/A	#N/A	#N/A	#N/A	#N/A	0.763256	#N/A	1.06643	1.45237	1.17036	1.17605	2.17207	#N/A	1.9691	#N/A	0.0926138	#N/A	2.15972	1.25519	#N/A	1.48108	#N/A	#N/A	#N/A	#N/A	#N/A	#N/A	#N/A	0.0858411	#N/A	#N/A	#N/A	#N/A	#N/A	18	ENSG00000233330		lncRNA	novel transcript
FRMD5	#N/A	#N/A	#N/A	0.149253	#N/A	#N/A	#N/A	#N/A	#N/A	#N/A	#N/A	#N/A	#N/A	#N/A	#N/A	0.0856163	#N/A	#N/A	#N/A	#N/A	#N/A	#N/A	#N/A	#N/A	#N/A	#N/A	#N/A	#N/A	#N/A	#N/A	#N/A	#N/A	#N/A	#N/A	0.695117	#N/A	1.61271	2.60441	2.29674	2.6646	3.62805	0.458392	3.1518	0.938248	0.411178	0.0815438	2.58452	2.77914	#N/A	2.50659	3.03202	#N/A	#N/A	#N/A	#N/A	#N/A	#N/A	0.0837813	#N/A	#N/A	#N/A	#N/A	#N/A	18	ENSG00000171877	FRMD5	protein_coding	FERM domain containing 5 [Source:HGNC Symbol;Acc:HGNC:28214]
CYP7B1	#N/A	#N/A	#N/A	#N/A	0.124437	#N/A	#N/A	#N/A	#N/A	#N/A	#N/A	#N/A	#N/A	#N/A	#N/A	#N/A	#N/A	#N/A	#N/A	#N/A	#N/A	#N/A	#N/A	#N/A	#N/A	#N/A	#N/A	0.110442	#N/A	#N/A	#N/A	#N/A	#N/A	#N/A	0.204456	0.0631837	0.257797	0.197958	0.898906	0.269504	3.73342	0.241181	4.54556	0.134877	0.0964242	0.0688963	2.58921	0.458364	#N/A	1.95098	0.423444	#N/A	#N/A	#N/A	#N/A	#N/A	#N/A	#N/A	#N/A	#N/A	#N/A	#N/A	#N/A	18	ENSG00000172817	CYP7B1	protein_coding	cytochrome P450 family 7 subfamily B member 1 [Source:HGNC Symbol;Acc:HGNC:2652]
LINC00924	#N/A	#N/A	#N/A	#N/A	#N/A	0.125882	#N/A	#N/A	#N/A	#N/A	#N/A	#N/A	#N/A	#N/A	#N/A	#N/A	#N/A	#N/A	#N/A	#N/A	#N/A	#N/A	#N/A	#N/A	#N/A	#N/A	#N/A	0.104475	#N/A	#N/A	#N/A	#N/A	#N/A	#N/A	0.169389	0.0493275	0.411435	0.147418	0.394578	0.213034	4.69374	0.101343	0.643301	0.115555	0.106297	0.0545117	0.742601	0.160073	#N/A	0.128767	0.166497	#N/A	#N/A	#N/A	#N/A	#N/A	#N/A	#N/A	#N/A	#N/A	#N/A	#N/A	#N/A	18	ENSG00000259134	LINC00924	lncRNA	long intergenic non-protein coding RNA 924 [Source:HGNC Symbol;Acc:HGNC:27081]
RASGEF1C	#N/A	#N/A	#N/A	#N/A	#N/A	0.0760421	#N/A	#N/A	#N/A	#N/A	#N/A	#N/A	#N/A	#N/A	#N/A	0.0427972	#N/A	#N/A	#N/A	#N/A	#N/A	0.0356945	#N/A	#N/A	#N/A	#N/A	#N/A	#N/A	#N/A	#N/A	#N/A	#N/A	#N/A	#N/A	0.0743541	0.0323038	#N/A	0.0923027	0.0916915	0.0915981	1.07446	0.0454113	0.369713	0.0638429	0.0669459	#N/A	0.117515	0.0336503	#N/A	#N/A	0.0612118	#N/A	#N/A	#N/A	0.0696034	#N/A	#N/A	0.0610234	#N/A	#N/A	#N/A	#N/A	#N/A	18	ENSG00000146090	RASGEF1C	protein_coding	RasGEF domain family member 1C [Source:HGNC Symbol;Acc:HGNC:27400]
RPL21	#N/A	#N/A	#N/A	#N/A	#N/A	#N/A	0.0381743	#N/A	#N/A	#N/A	#N/A	#N/A	#N/A	#N/A	#N/A	#N/A	#N/A	#N/A	#N/A	#N/A	#N/A	#N/A	#N/A	#N/A	#N/A	#N/A	0.0585196	0.0441508	#N/A	#N/A	#N/A	#N/A	#N/A	#N/A	0.058173	#N/A	0.0597521	0.0750274	#N/A	#N/A	0.0842287	0.0580222	0.0877311	0.0479021	0.0395633	0.0269493	0.0769192	0.0709545	0.0336606	0.0745357	0.061998	#N/A	#N/A	#N/A	#N/A	#N/A	#N/A	#N/A	#N/A	0.0167722	#N/A	#N/A	#N/A	18	ENSG00000122026	RPL21	protein_coding	ribosomal protein L21 [Source:HGNC Symbol;Acc:HGNC:10313]
SLC9A3R1	#N/A	#N/A	#N/A	#N/A	#N/A	#N/A	0.0956334	#N/A	#N/A	#N/A	#N/A	#N/A	#N/A	#N/A	#N/A	0.0544497	#N/A	#N/A	#N/A	#N/A	#N/A	0.0604964	#N/A	#N/A	#N/A	#N/A	#N/A	#N/A	#N/A	#N/A	#N/A	#N/A	#N/A	#N/A	0.182402	#N/A	0.187606	0.200752	0.184031	0.193153	0.202164	0.118174	0.73786	0.125312	0.146062	0.0885584	0.175235	0.199949	#N/A	0.190747	0.171114	#N/A	#N/A	#N/A	#N/A	#N/A	#N/A	#N/A	#N/A	#N/A	#N/A	#N/A	#N/A	18	ENSG00000109062	SLC9A3R1	protein_coding	SLC9A3 regulator 1 [Source:HGNC Symbol;Acc:HGNC:11075]
ASIC2	#N/A	#N/A	#N/A	#N/A	#N/A	#N/A	0.0913783	#N/A	#N/A	#N/A	#N/A	#N/A	#N/A	#N/A	#N/A	0.0733673	#N/A	#N/A	#N/A	#N/A	#N/A	#N/A	#N/A	#N/A	#N/A	#N/A	#N/A	0.10577	#N/A	#N/A	#N/A	#N/A	#N/A	#N/A	0.985173	0.0483795	#N/A	0.220109	0.475619	0.377542	2.37584	0.0743799	1.60096	0.0990306	0.0707891	#N/A	1.73011	0.959456	#N/A	0.640197	0.552516	#N/A	#N/A	#N/A	0.114672	#N/A	#N/A	#N/A	#N/A	#N/A	#N/A	#N/A	#N/A	18	ENSG00000108684	ASIC2	protein_coding	acid sensing ion channel subunit 2 [Source:HGNC Symbol;Acc:HGNC:99]
ARRDC3-AS1	#N/A	#N/A	#N/A	#N/A	#N/A	#N/A	#N/A	#N/A	#N/A	#N/A	#N/A	#N/A	#N/A	1.13429	#N/A	#N/A	#N/A	#N/A	#N/A	#N/A	0.0856398	0.0971706	#N/A	#N/A	#N/A	#N/A	#N/A	#N/A	#N/A	#N/A	#N/A	#N/A	#N/A	#N/A	1.39655	#N/A	1.22096	1.1112	1.64766	1.33366	1.06662	0.839931	1.3177	1.12656	1.07826	0.406228	1.65163	1.32164	#N/A	1.70088	1.08552	#N/A	#N/A	#N/A	#N/A	#N/A	#N/A	#N/A	#N/A	#N/A	#N/A	#N/A	#N/A	18	ENSG00000281357	ARRDC3-AS1	lncRNA	ARRDC3 antisense RNA 1 [Source:HGNC Symbol;Acc:HGNC:44145]
CYYR1	#N/A	#N/A	#N/A	#N/A	#N/A	#N/A	#N/A	#N/A	#N/A	#N/A	#N/A	#N/A	#N/A	0.148045	#N/A	0.0653863	#N/A	#N/A	#N/A	#N/A	#N/A	0.0710515	#N/A	0.043115	#N/A	#N/A	#N/A	#N/A	#N/A	#N/A	#N/A	#N/A	#N/A	#N/A	0.181987	#N/A	0.728121	0.204499	0.956883	1.3088	3.68677	0.13113	2.80115	0.269022	0.125045	#N/A	1.31156	0.957976	#N/A	1.02407	0.370461	#N/A	#N/A	#N/A	#N/A	#N/A	#N/A	#N/A	#N/A	#N/A	#N/A	#N/A	#N/A	18	ENSG00000166265	CYYR1	protein_coding	cysteine and tyrosine rich 1 [Source:HGNC Symbol;Acc:HGNC:16274]
SYNPO	#N/A	#N/A	#N/A	#N/A	#N/A	#N/A	#N/A	#N/A	#N/A	#N/A	#N/A	#N/A	#N/A	0.186691	0.128246	0.121714	0.0703631	0.117052	0.0761586	0.0846676	0.0656112	0.067822	#N/A	#N/A	0.0807464	#N/A	0.174845	0.135235	0.179962	#N/A	0.0240833	#N/A	#N/A	#N/A	#N/A	#N/A	#N/A	#N/A	#N/A	#N/A	#N/A	#N/A	#N/A	#N/A	#N/A	#N/A	#N/A	#N/A	#N/A	#N/A	#N/A	0.208902	0.279212	#N/A	0.151024	#N/A	#N/A	0.134745	#N/A	#N/A	#N/A	#N/A	#N/A	18	ENSG00000171992	SYNPO	protein_coding	synaptopodin [Source:HGNC Symbol;Acc:HGNC:30672]
PCAT1	#N/A	#N/A	#N/A	#N/A	#N/A	#N/A	#N/A	#N/A	#N/A	#N/A	#N/A	#N/A	#N/A	1.5507	#N/A	0.548817	0.138438	#N/A	#N/A	#N/A	#N/A	0.10553	#N/A	#N/A	#N/A	#N/A	#N/A	#N/A	#N/A	#N/A	#N/A	#N/A	#N/A	#N/A	1.76118	#N/A	1.19706	1.95253	1.41033	1.73339	2.1199	1.19603	1.80861	1.47774	1.37255	0.582108	#N/A	1.69676	#N/A	1.90271	2.15174	#N/A	#N/A	#N/A	#N/A	#N/A	#N/A	#N/A	#N/A	#N/A	#N/A	#N/A	#N/A	18	ENSG00000253438	PCAT1	lncRNA	prostate cancer associated transcript 1 [Source:HGNC Symbol;Acc:HGNC:43022]
MANSC1#111261	#N/A	#N/A	#N/A	#N/A	#N/A	#N/A	#N/A	#N/A	#N/A	#N/A	#N/A	#N/A	#N/A	#N/A	#N/A	#N/A	#N/A	#N/A	#N/A	#N/A	#N/A	0.0487682	#N/A	#N/A	#N/A	#N/A	#N/A	0.0865544	0.0999266	#N/A	#N/A	#N/A	#N/A	#N/A	0.0922808	#N/A	0.116961	0.121771	0.208082	0.121024	3.86691	0.0628081	0.696029	0.101821	0.106966	0.0587554	0.0890422	0.117001	#N/A	0.0955811	0.101162	#N/A	#N/A	#N/A	#N/A	#N/A	#N/A	#N/A	#N/A	#N/A	#N/A	#N/A	#N/A	18	ENSG00000111261	MANSC1	protein_coding	MANSC domain containing 1 [Source:HGNC Symbol;Acc:HGNC:25505]
STAU2	#N/A	#N/A	#N/A	#N/A	#N/A	#N/A	#N/A	#N/A	#N/A	#N/A	#N/A	#N/A	#N/A	0.587324	0.589794	0.702875	0.572231	0.757443	#N/A	2.29749	0.646065	0.632682	#N/A	0.69936	#N/A	#N/A	#N/A	#N/A	0.675428	#N/A	0.595868	#N/A	#N/A	#N/A	#N/A	#N/A	#N/A	#N/A	#N/A	#N/A	#N/A	#N/A	#N/A	#N/A	#N/A	#N/A	#N/A	#N/A	#N/A	#N/A	#N/A	0.715063	#N/A	0.852593	1.54587	0.765659	1.265	1.70525	#N/A	0.947537	#N/A	#N/A	#N/A	18	ENSG00000040341	STAU2	protein_coding	staufen double-stranded RNA binding protein 2 [Source:HGNC Symbol;Acc:HGNC:11371]
GJC1	#N/A	#N/A	#N/A	#N/A	#N/A	#N/A	#N/A	#N/A	#N/A	#N/A	#N/A	#N/A	#N/A	#N/A	#N/A	#N/A	#N/A	0.0542438	#N/A	#N/A	#N/A	#N/A	0.00697323	#N/A	#N/A	#N/A	#N/A	#N/A	#N/A	#N/A	#N/A	#N/A	#N/A	#N/A	0.130817	0.0486242	0.116784	0.140613	0.200114	0.124061	0.6657	0.103641	0.127492	0.102965	0.088992	0.0503374	0.108585	0.11811	#N/A	0.109381	0.140518	#N/A	#N/A	#N/A	#N/A	#N/A	#N/A	#N/A	#N/A	#N/A	#N/A	#N/A	#N/A	18	ENSG00000182963	GJC1	protein_coding	gap junction protein gamma 1 [Source:HGNC Symbol;Acc:HGNC:4280]
MIR4300HG	#N/A	#N/A	#N/A	#N/A	#N/A	#N/A	#N/A	#N/A	#N/A	#N/A	#N/A	#N/A	#N/A	#N/A	0.0208828	#N/A	#N/A	#N/A	#N/A	#N/A	#N/A	#N/A	0.00975893	#N/A	#N/A	#N/A	0.0204016	#N/A	#N/A	#N/A	#N/A	#N/A	#N/A	#N/A	0.214478	0.0342455	0.10459	0.0873102	0.105599	0.089326	0.967096	0.0366076	0.321434	0.0865801	#N/A	0.06256	0.562406	0.070328	#N/A	0.0792412	0.165568	#N/A	#N/A	#N/A	#N/A	#N/A	#N/A	#N/A	#N/A	#N/A	#N/A	#N/A	#N/A	18	ENSG00000245832	MIR4300HG	lncRNA	MIR4300 host gene [Source:HGNC Symbol;Acc:HGNC:52003]
PITPNA	#N/A	#N/A	#N/A	#N/A	#N/A	#N/A	#N/A	#N/A	#N/A	#N/A	#N/A	#N/A	#N/A	#N/A	#N/A	#N/A	#N/A	#N/A	#N/A	#N/A	0.756248	#N/A	0.747069	#N/A	#N/A	#N/A	#N/A	#N/A	#N/A	#N/A	#N/A	#N/A	#N/A	#N/A	1.05099	#N/A	0.965702	1.01042	0.835334	0.970138	1.07572	1.18464	0.941087	1.00954	0.787372	1.16229	1.02858	0.798165	1.28716	0.816999	1.00391	#N/A	#N/A	#N/A	#N/A	#N/A	#N/A	#N/A	#N/A	#N/A	#N/A	#N/A	#N/A	18	ENSG00000174238	PITPNA	protein_coding	phosphatidylinositol transfer protein alpha [Source:HGNC Symbol;Acc:HGNC:9001]
VRK1	#N/A	#N/A	#N/A	#N/A	#N/A	#N/A	#N/A	#N/A	#N/A	#N/A	#N/A	#N/A	#N/A	#N/A	#N/A	#N/A	0.404366	0.53512	#N/A	#N/A	#N/A	#N/A	#N/A	0.104902	#N/A	#N/A	#N/A	#N/A	#N/A	#N/A	#N/A	#N/A	#N/A	#N/A	1.21857	#N/A	1.22264	1.25341	1.10408	1.42635	1.04153	0.965521	1.05382	1.25699	0.989184	0.850303	1.0568	1.50981	#N/A	1.13178	1.11824	#N/A	#N/A	#N/A	#N/A	#N/A	#N/A	#N/A	#N/A	#N/A	#N/A	#N/A	#N/A	18	ENSG00000100749	VRK1	protein_coding	VRK serine/threonine kinase 1 [Source:HGNC Symbol;Acc:HGNC:12718]
DHX15	#N/A	#N/A	#N/A	#N/A	#N/A	#N/A	#N/A	#N/A	#N/A	#N/A	#N/A	#N/A	#N/A	#N/A	#N/A	#N/A	#N/A	#N/A	#N/A	#N/A	#N/A	#N/A	#N/A	0.95314	#N/A	#N/A	#N/A	#N/A	#N/A	#N/A	#N/A	#N/A	#N/A	#N/A	0.574057	#N/A	0.616251	0.575578	0.516746	0.541286	0.556129	0.687955	#N/A	0.533556	0.509805	0.81553	0.596574	0.606246	#N/A	#N/A	0.501568	#N/A	#N/A	0.693566	#N/A	0.974752	2.09434	1.1383	#N/A	#N/A	#N/A	#N/A	#N/A	18	ENSG00000109606	DHX15	protein_coding	DEAH-box helicase 15 [Source:HGNC Symbol;Acc:HGNC:2738]
ODF3B	#N/A	#N/A	#N/A	#N/A	#N/A	#N/A	#N/A	#N/A	#N/A	#N/A	#N/A	#N/A	#N/A	#N/A	#N/A	#N/A	#N/A	#N/A	#N/A	#N/A	#N/A	#N/A	#N/A	0.0456646	#N/A	#N/A	#N/A	#N/A	#N/A	#N/A	#N/A	#N/A	#N/A	#N/A	0.20754	#N/A	0.165091	0.19672	0.176263	0.157369	0.219171	0.146241	0.205821	0.165426	0.150066	0.0917582	0.204788	0.205605	0.0796679	0.201946	0.203201	#N/A	#N/A	#N/A	#N/A	#N/A	#N/A	#N/A	#N/A	#N/A	0.0281568	#N/A	#N/A	18	ENSG00000177989	ODF3B	protein_coding	outer dense fiber of sperm tails 3B [Source:HGNC Symbol;Acc:HGNC:34388]
TGIF2	#N/A	#N/A	#N/A	#N/A	#N/A	#N/A	#N/A	#N/A	#N/A	#N/A	#N/A	#N/A	#N/A	#N/A	0.258945	#N/A	#N/A	#N/A	#N/A	#N/A	#N/A	#N/A	#N/A	0.0441165	#N/A	#N/A	#N/A	#N/A	#N/A	#N/A	#N/A	#N/A	#N/A	#N/A	0.345268	0.0396279	4.19601	0.270226	0.369953	0.260658	5.77705	0.185309	4.87925	2.68479	0.465069	0.132071	3.72594	4.70094	#N/A	3.85287	4.29819	#N/A	#N/A	#N/A	#N/A	#N/A	#N/A	#N/A	#N/A	#N/A	#N/A	#N/A	#N/A	18	ENSG00000118707	TGIF2	protein_coding	TGFB induced factor homeobox 2 [Source:HGNC Symbol;Acc:HGNC:15764]
VSIR	#N/A	#N/A	#N/A	#N/A	#N/A	#N/A	#N/A	#N/A	#N/A	#N/A	#N/A	#N/A	#N/A	1.56969	#N/A	#N/A	#N/A	0.566245	#N/A	#N/A	#N/A	#N/A	#N/A	#N/A	#N/A	#N/A	#N/A	#N/A	#N/A	#N/A	#N/A	#N/A	#N/A	#N/A	2.95015	0.0723242	3.39142	3.21503	3.8052	3.63208	3.58547	2.45734	3.96669	2.81181	4.12435	0.416421	2.74316	2.91689	#N/A	3.16502	4.2645	#N/A	#N/A	#N/A	#N/A	#N/A	#N/A	#N/A	#N/A	#N/A	#N/A	#N/A	#N/A	18	ENSG00000107738	VSIR	protein_coding	V-set immunoregulatory receptor [Source:HGNC Symbol;Acc:HGNC:30085]
HLA-C#204525	#N/A	#N/A	#N/A	#N/A	#N/A	#N/A	#N/A	#N/A	#N/A	#N/A	#N/A	#N/A	#N/A	1.82822	#N/A	#N/A	#N/A	0.147483	#N/A	#N/A	#N/A	#N/A	#N/A	#N/A	#N/A	#N/A	#N/A	#N/A	#N/A	#N/A	#N/A	#N/A	#N/A	#N/A	0.369057	0.057959	0.477584	0.267507	3.67125	4.25301	0.582295	0.167338	6.93516	4.15973	0.172284	0.119633	5.26309	0.256375	#N/A	0.464245	0.353997	#N/A	#N/A	#N/A	#N/A	#N/A	#N/A	#N/A	#N/A	#N/A	#N/A	#N/A	#N/A	18	ENSG00000204525	HLA-C	protein_coding	major histocompatibility complex, class I, C [Source:HGNC Symbol;Acc:HGNC:4933]
PCDH1	#N/A	#N/A	#N/A	#N/A	#N/A	#N/A	#N/A	#N/A	#N/A	#N/A	#N/A	#N/A	#N/A	0.0596916	0.0342129	0.0436299	#N/A	#N/A	#N/A	#N/A	#N/A	#N/A	#N/A	#N/A	#N/A	#N/A	#N/A	#N/A	#N/A	#N/A	#N/A	#N/A	#N/A	#N/A	0.117141	#N/A	0.0825714	0.110703	0.143973	0.044223	0.115622	0.0802152	0.111595	0.070527	0.0826911	0.0485074	0.0877231	0.100047	#N/A	0.0801031	0.12082	#N/A	#N/A	#N/A	#N/A	#N/A	#N/A	#N/A	#N/A	#N/A	#N/A	#N/A	#N/A	18	ENSG00000156453	PCDH1	protein_coding	protocadherin 1 [Source:HGNC Symbol;Acc:HGNC:8655]
DISC1FP1	#N/A	#N/A	#N/A	#N/A	#N/A	#N/A	#N/A	#N/A	#N/A	#N/A	#N/A	#N/A	#N/A	0.0787698	0.0456661	0.0586519	#N/A	0.055193	#N/A	#N/A	#N/A	#N/A	#N/A	#N/A	#N/A	#N/A	#N/A	#N/A	#N/A	#N/A	#N/A	#N/A	#N/A	#N/A	0.0730586	#N/A	0.255684	0.092237	0.888424	0.137762	0.594702	0.06699	2.80126	#N/A	0.0400996	0.0649769	1.76065	0.176532	#N/A	0.840752	0.122811	#N/A	#N/A	#N/A	#N/A	#N/A	#N/A	#N/A	#N/A	#N/A	#N/A	#N/A	#N/A	18	ENSG00000261645	DISC1FP1	lncRNA	DISC1 fusion partner 1 [Source:HGNC Symbol;Acc:HGNC:33625]
RPS15	#N/A	#N/A	#N/A	#N/A	#N/A	#N/A	#N/A	#N/A	#N/A	#N/A	#N/A	#N/A	#N/A	0.0524928	0.0413784	0.0368839	#N/A	#N/A	#N/A	#N/A	#N/A	#N/A	#N/A	#N/A	#N/A	#N/A	0.0559734	#N/A	#N/A	#N/A	#N/A	#N/A	#N/A	#N/A	0.0828894	#N/A	0.0617211	0.0845714	#N/A	#N/A	0.0901759	0.0555306	0.0820274	0.0644215	0.0528879	0.0328226	0.0798394	0.073614	0.0310539	0.0818269	0.0723411	#N/A	#N/A	#N/A	#N/A	#N/A	#N/A	#N/A	#N/A	#N/A	#N/A	#N/A	#N/A	18	ENSG00000115268	RPS15	protein_coding	ribosomal protein S15 [Source:HGNC Symbol;Acc:HGNC:10388]
RGS6	#N/A	#N/A	#N/A	#N/A	#N/A	#N/A	#N/A	#N/A	#N/A	#N/A	#N/A	#N/A	#N/A	0.683679	0.484168	#N/A	#N/A	0.38487	#N/A	#N/A	#N/A	#N/A	#N/A	#N/A	#N/A	#N/A	#N/A	#N/A	#N/A	#N/A	#N/A	#N/A	#N/A	#N/A	1.99427	#N/A	2.10788	2.41251	1.98047	2.39927	2.93574	1.38999	3.09057	1.63559	1.72418	0.229126	2.50891	2.23636	#N/A	3.11745	1.86695	#N/A	#N/A	#N/A	#N/A	#N/A	#N/A	#N/A	#N/A	#N/A	#N/A	#N/A	#N/A	18	ENSG00000182732	RGS6	protein_coding	regulator of G protein signaling 6 [Source:HGNC Symbol;Acc:HGNC:10002]
FAR2	#N/A	#N/A	#N/A	#N/A	#N/A	#N/A	#N/A	#N/A	#N/A	#N/A	#N/A	#N/A	#N/A	0.690918	#N/A	#N/A	#N/A	0.779652	#N/A	#N/A	#N/A	#N/A	#N/A	#N/A	#N/A	#N/A	#N/A	#N/A	#N/A	#N/A	#N/A	#N/A	#N/A	#N/A	1.41748	0.213297	2.45275	1.40013	1.80435	1.8519	1.36451	1.31859	1.63374	1.58816	2.15196	1.25177	1.41328	1.4843	#N/A	1.58938	1.39456	#N/A	#N/A	#N/A	#N/A	#N/A	#N/A	#N/A	#N/A	#N/A	#N/A	#N/A	#N/A	18	ENSG00000064763	FAR2	protein_coding	fatty acyl-CoA reductase 2 [Source:HGNC Symbol;Acc:HGNC:25531]
NEBL	#N/A	#N/A	#N/A	#N/A	#N/A	#N/A	#N/A	#N/A	#N/A	#N/A	#N/A	#N/A	#N/A	0.085282	0.061616	#N/A	#N/A	0.0794291	#N/A	#N/A	#N/A	#N/A	#N/A	#N/A	#N/A	#N/A	#N/A	#N/A	#N/A	#N/A	#N/A	#N/A	#N/A	#N/A	0.140713	#N/A	0.389644	0.140378	0.781569	0.997734	3.45237	0.100692	1.71059	0.0954977	0.108694	0.0391162	1.08748	0.316487	#N/A	0.341491	0.208273	#N/A	#N/A	#N/A	#N/A	#N/A	#N/A	#N/A	#N/A	#N/A	#N/A	#N/A	#N/A	18	ENSG00000078114	NEBL	protein_coding	nebulette [Source:HGNC Symbol;Acc:HGNC:16932]
ITGA2	#N/A	#N/A	#N/A	#N/A	#N/A	#N/A	#N/A	#N/A	#N/A	#N/A	#N/A	#N/A	#N/A	#N/A	0.0706717	#N/A	#N/A	#N/A	0.0659462	#N/A	#N/A	#N/A	#N/A	#N/A	#N/A	#N/A	0.137276	#N/A	#N/A	#N/A	#N/A	#N/A	#N/A	#N/A	0.344936	#N/A	1.13439	1.09066	0.930619	0.84891	2.35942	0.0919404	2.01956	0.33134	0.0906362	0.0765538	1.34107	1.04953	#N/A	0.812434	0.849207	#N/A	#N/A	#N/A	#N/A	#N/A	#N/A	#N/A	#N/A	#N/A	#N/A	#N/A	#N/A	18	ENSG00000164171	ITGA2	protein_coding	integrin subunit alpha 2 [Source:HGNC Symbol;Acc:HGNC:6137]
ID3#117318	#N/A	#N/A	#N/A	#N/A	#N/A	#N/A	#N/A	#N/A	#N/A	#N/A	#N/A	#N/A	#N/A	#N/A	0.239171	#N/A	#N/A	#N/A	#N/A	#N/A	#N/A	#N/A	#N/A	#N/A	#N/A	#N/A	#N/A	#N/A	#N/A	#N/A	#N/A	#N/A	#N/A	#N/A	0.234735	0.0424947	0.224333	0.209052	3.35944	0.235033	0.263107	0.155317	0.245406	0.908634	0.171279	0.100001	0.258278	0.236289	0.0999404	0.262202	0.215466	#N/A	#N/A	#N/A	#N/A	#N/A	#N/A	#N/A	#N/A	#N/A	#N/A	#N/A	#N/A	18	ENSG00000117318	ID3	protein_coding	inhibitor of DNA binding 3, HLH protein [Source:HGNC Symbol;Acc:HGNC:5362]
CCDC167	#N/A	#N/A	#N/A	#N/A	#N/A	#N/A	#N/A	#N/A	#N/A	#N/A	#N/A	#N/A	#N/A	#N/A	0.0830653	#N/A	0.0414862	0.0809395	#N/A	#N/A	#N/A	#N/A	#N/A	#N/A	#N/A	#N/A	#N/A	#N/A	#N/A	#N/A	#N/A	#N/A	#N/A	#N/A	0.187856	#N/A	0.138105	0.164646	0.174234	0.187828	0.236286	0.119128	0.224534	0.137742	0.143098	#N/A	0.185301	0.186682	#N/A	0.204217	0.165206	0.12478	#N/A	#N/A	#N/A	#N/A	#N/A	#N/A	#N/A	#N/A	#N/A	#N/A	#N/A	18	ENSG00000198937	CCDC167	protein_coding	coiled-coil domain containing 167 [Source:HGNC Symbol;Acc:HGNC:21239]
MYO1D	#N/A	#N/A	#N/A	#N/A	#N/A	#N/A	#N/A	#N/A	#N/A	#N/A	#N/A	#N/A	#N/A	#N/A	0.544881	#N/A	#N/A	#N/A	#N/A	#N/A	#N/A	#N/A	#N/A	#N/A	#N/A	#N/A	#N/A	#N/A	#N/A	#N/A	#N/A	#N/A	#N/A	#N/A	5.07681	3.98437	4.10733	5.7965	4.53866	4.86219	5.88957	4.31906	4.64012	4.01141	3.61737	4.13063	3.58526	4.67279	2.13931	4.0555	5.06598	#N/A	#N/A	#N/A	#N/A	#N/A	#N/A	#N/A	#N/A	#N/A	#N/A	#N/A	#N/A	18	ENSG00000176658	MYO1D	protein_coding	myosin ID [Source:HGNC Symbol;Acc:HGNC:7598]
RPL22	#N/A	#N/A	#N/A	#N/A	#N/A	#N/A	#N/A	#N/A	#N/A	#N/A	#N/A	#N/A	#N/A	#N/A	#N/A	#N/A	0.0173989	#N/A	#N/A	#N/A	#N/A	#N/A	#N/A	#N/A	#N/A	#N/A	0.0549845	0.040777	0.0475921	#N/A	#N/A	#N/A	#N/A	#N/A	0.0809877	#N/A	0.0703653	0.0798115	#N/A	#N/A	0.0932744	0.0545233	0.0860227	0.0635038	0.0517357	0.0316258	0.0816883	0.0718728	#N/A	0.0819568	0.075534	0.0766383	#N/A	#N/A	#N/A	#N/A	#N/A	#N/A	#N/A	#N/A	#N/A	#N/A	#N/A	18	ENSG00000116251	RPL22	protein_coding	ribosomal protein L22 [Source:HGNC Symbol;Acc:HGNC:10315]
GUCY1A2	#N/A	#N/A	#N/A	#N/A	#N/A	#N/A	#N/A	#N/A	#N/A	#N/A	#N/A	#N/A	#N/A	#N/A	#N/A	#N/A	#N/A	0.583397	#N/A	#N/A	#N/A	#N/A	#N/A	#N/A	#N/A	#N/A	#N/A	#N/A	0.460364	#N/A	#N/A	#N/A	#N/A	#N/A	5.12523	0.0881922	3.83929	4.93675	3.58637	3.15682	4.53153	4.73663	4.22569	3.29065	4.16786	2.63446	3.44782	3.81456	#N/A	3.45136	4.32723	#N/A	#N/A	#N/A	#N/A	#N/A	#N/A	#N/A	#N/A	#N/A	#N/A	#N/A	#N/A	18	ENSG00000152402	GUCY1A2	protein_coding	guanylate cyclase 1 soluble subunit alpha 2 [Source:HGNC Symbol;Acc:HGNC:4684]
#283480	#N/A	#N/A	#N/A	#N/A	#N/A	#N/A	#N/A	#N/A	#N/A	#N/A	#N/A	#N/A	#N/A	#N/A	#N/A	#N/A	#N/A	#N/A	0.0291309	#N/A	#N/A	#N/A	#N/A	#N/A	#N/A	#N/A	0.091647	#N/A	#N/A	#N/A	#N/A	#N/A	#N/A	#N/A	0.499113	#N/A	0.426336	0.549109	0.507509	0.371273	2.44328	0.0776595	1.40821	0.0509633	#N/A	0.0315762	1.60901	0.28388	#N/A	0.82693	0.446873	#N/A	#N/A	#N/A	#N/A	#N/A	#N/A	0.0498776	#N/A	#N/A	#N/A	0.0524997	#N/A	18	ENSG00000283480		lncRNA	novel transcript, antisense to SOX4
#258077	#N/A	#N/A	#N/A	#N/A	#N/A	#N/A	#N/A	#N/A	#N/A	#N/A	#N/A	#N/A	#N/A	#N/A	#N/A	#N/A	#N/A	#N/A	0.0604185	#N/A	#N/A	#N/A	#N/A	#N/A	#N/A	#N/A	0.115284	0.107002	#N/A	#N/A	#N/A	#N/A	#N/A	#N/A	0.408773	#N/A	#N/A	0.719047	1.45939	1.51186	3.00547	0.119009	2.64456	0.113586	0.101915	0.0744015	1.76172	0.658875	#N/A	1.00612	2.08131	#N/A	#N/A	#N/A	0.119327	#N/A	#N/A	#N/A	#N/A	#N/A	#N/A	#N/A	#N/A	18	ENSG00000258077		lncRNA	novel transcript
#223598	#N/A	#N/A	#N/A	#N/A	#N/A	#N/A	#N/A	#N/A	#N/A	#N/A	#N/A	#N/A	#N/A	#N/A	#N/A	#N/A	#N/A	#N/A	#N/A	#N/A	0.0649663	#N/A	#N/A	#N/A	#N/A	#N/A	#N/A	#N/A	#N/A	#N/A	#N/A	#N/A	#N/A	#N/A	0.369403	#N/A	#N/A	0.268206	0.574545	0.45421	2.41614	0.0789302	2.00273	0.202023	0.0881567	0.0895651	0.948904	0.57235	#N/A	1.02004	0.531272	#N/A	#N/A	#N/A	0.135131	0.0685206	#N/A	#N/A	#N/A	#N/A	#N/A	0.109399	#N/A	18	ENSG00000223598		lncRNA	novel transcript, antisense to MTHFD1L
TUBA1B	#N/A	#N/A	#N/A	#N/A	#N/A	#N/A	#N/A	#N/A	#N/A	#N/A	#N/A	#N/A	#N/A	#N/A	#N/A	#N/A	#N/A	#N/A	#N/A	#N/A	#N/A	#N/A	#N/A	#N/A	#N/A	0.031834	#N/A	#N/A	#N/A	#N/A	#N/A	#N/A	#N/A	#N/A	0.282205	0.0576763	0.354975	0.288946	6.10754	0.270915	0.310133	0.199718	0.305198	0.226179	0.207974	0.13893	0.293394	0.278596	0.186169	0.282747	0.290279	#N/A	#N/A	#N/A	#N/A	#N/A	#N/A	#N/A	#N/A	#N/A	#N/A	#N/A	#N/A	18	ENSG00000123416	TUBA1B	protein_coding	tubulin alpha 1b [Source:HGNC Symbol;Acc:HGNC:18809]
NAB1	#N/A	#N/A	#N/A	#N/A	#N/A	#N/A	#N/A	#N/A	#N/A	#N/A	#N/A	#N/A	#N/A	#N/A	#N/A	#N/A	#N/A	#N/A	#N/A	#N/A	#N/A	#N/A	#N/A	#N/A	#N/A	0.186089	#N/A	#N/A	#N/A	#N/A	#N/A	#N/A	#N/A	#N/A	2.96097	0.375999	2.76238	3.01801	2.78513	3.41918	3.43665	3.40257	1.89277	2.14298	1.97362	3.15219	1.69757	2.35203	1.00889	1.44088	3.4511	#N/A	#N/A	#N/A	#N/A	#N/A	#N/A	#N/A	#N/A	#N/A	#N/A	#N/A	#N/A	18	ENSG00000138386	NAB1	protein_coding	NGFI-A binding protein 1 [Source:HGNC Symbol;Acc:HGNC:7626]
S100A10	#N/A	#N/A	#N/A	#N/A	#N/A	#N/A	#N/A	#N/A	#N/A	#N/A	#N/A	#N/A	#N/A	#N/A	#N/A	#N/A	#N/A	#N/A	#N/A	#N/A	#N/A	#N/A	#N/A	#N/A	#N/A	0.0634814	#N/A	#N/A	#N/A	#N/A	#N/A	#N/A	#N/A	#N/A	0.303099	0.064347	0.419391	0.30594	5.559	0.307529	0.34124	0.202471	0.333953	0.347492	0.219908	0.192628	0.315288	0.30507	0.19855	0.309242	0.404545	#N/A	#N/A	#N/A	#N/A	#N/A	#N/A	#N/A	#N/A	#N/A	#N/A	#N/A	#N/A	18	ENSG00000197747	S100A10	protein_coding	S100 calcium binding protein A10 [Source:HGNC Symbol;Acc:HGNC:10487]
PLCG1	#N/A	#N/A	#N/A	#N/A	#N/A	#N/A	#N/A	#N/A	#N/A	#N/A	#N/A	#N/A	#N/A	#N/A	#N/A	#N/A	#N/A	#N/A	#N/A	#N/A	#N/A	#N/A	#N/A	#N/A	#N/A	#N/A	2.15576	1.81549	3.49519	#N/A	#N/A	#N/A	#N/A	#N/A	1.18772	#N/A	1.14008	0.979274	0.690894	0.98778	0.991489	1.14721	0.761744	1.0174	#N/A	#N/A	0.821805	0.805099	1.06076	0.742188	0.998218	#N/A	#N/A	#N/A	#N/A	#N/A	0.753616	#N/A	#N/A	#N/A	#N/A	#N/A	#N/A	18	ENSG00000124181	PLCG1	protein_coding	phospholipase C gamma 1 [Source:HGNC Symbol;Acc:HGNC:9065]
FGD1	#N/A	#N/A	#N/A	#N/A	#N/A	#N/A	#N/A	#N/A	#N/A	#N/A	#N/A	#N/A	#N/A	#N/A	#N/A	#N/A	#N/A	#N/A	#N/A	#N/A	#N/A	#N/A	#N/A	#N/A	#N/A	#N/A	0.136744	#N/A	0.149728	#N/A	#N/A	#N/A	#N/A	#N/A	1.22809	#N/A	1.17239	0.552301	1.87861	0.859898	2.0694	0.266729	2.36767	0.465753	0.113304	0.0521972	1.95336	1.97095	#N/A	2.25724	1.39583	#N/A	#N/A	#N/A	#N/A	#N/A	#N/A	#N/A	#N/A	#N/A	#N/A	0.100894	#N/A	18	ENSG00000102302	FGD1	protein_coding	FYVE, RhoGEF and PH domain containing 1 [Source:HGNC Symbol;Acc:HGNC:3663]
NID1	#N/A	#N/A	#N/A	#N/A	#N/A	#N/A	#N/A	#N/A	#N/A	#N/A	#N/A	#N/A	#N/A	#N/A	#N/A	#N/A	#N/A	#N/A	#N/A	#N/A	#N/A	#N/A	#N/A	#N/A	#N/A	#N/A	1.3697	#N/A	#N/A	#N/A	#N/A	#N/A	#N/A	#N/A	6.77136	0.122095	5.93572	9.40873	5.4455	6.92226	6.84537	4.52565	8.84323	4.77979	5.61645	0.534651	6.15624	7.39861	#N/A	6.29609	5.6232	#N/A	#N/A	#N/A	#N/A	#N/A	#N/A	#N/A	#N/A	#N/A	#N/A	#N/A	0.230498	18	ENSG00000116962	NID1	protein_coding	nidogen 1 [Source:HGNC Symbol;Acc:HGNC:7821]
NEURL1B	#N/A	#N/A	#N/A	#N/A	#N/A	#N/A	#N/A	#N/A	#N/A	#N/A	#N/A	#N/A	#N/A	#N/A	#N/A	#N/A	#N/A	#N/A	#N/A	#N/A	#N/A	#N/A	#N/A	#N/A	#N/A	#N/A	0.285097	#N/A	#N/A	#N/A	#N/A	#N/A	#N/A	#N/A	0.307591	0.0701745	4.25006	0.340222	3.76022	3.95643	6.5714	0.220852	4.72603	3.35886	0.365486	0.116941	3.81229	4.89226	#N/A	4.13039	0.327484	#N/A	#N/A	#N/A	#N/A	#N/A	#N/A	#N/A	#N/A	#N/A	#N/A	0.0848626	#N/A	18	ENSG00000214357	NEURL1B	protein_coding	neuralized E3 ubiquitin protein ligase 1B [Source:HGNC Symbol;Acc:HGNC:35422]
NDRG1	#N/A	#N/A	#N/A	#N/A	#N/A	#N/A	#N/A	#N/A	#N/A	#N/A	#N/A	#N/A	#N/A	#N/A	#N/A	#N/A	#N/A	#N/A	#N/A	#N/A	#N/A	#N/A	#N/A	#N/A	#N/A	#N/A	1.20056	#N/A	#N/A	#N/A	#N/A	#N/A	#N/A	#N/A	9.05776	0.280964	6.82328	8.674	6.31431	6.92549	8.03189	5.8889	11.3947	6.42729	6.53561	5.63967	8.27978	6.9699	1.02418	6.78813	6.91776	#N/A	#N/A	#N/A	#N/A	#N/A	#N/A	#N/A	#N/A	#N/A	#N/A	#N/A	#N/A	18	ENSG00000104419	NDRG1	protein_coding	N-myc downstream regulated 1 [Source:HGNC Symbol;Acc:HGNC:7679]
THSD1	#N/A	#N/A	#N/A	#N/A	#N/A	#N/A	#N/A	#N/A	#N/A	#N/A	#N/A	#N/A	#N/A	#N/A	#N/A	#N/A	#N/A	#N/A	#N/A	#N/A	#N/A	#N/A	#N/A	#N/A	#N/A	#N/A	0.412386	0.177256	#N/A	#N/A	#N/A	#N/A	#N/A	#N/A	2.44176	#N/A	2.31881	2.69727	3.16533	2.86203	2.83044	1.6365	2.3403	2.21272	1.54899	0.306536	1.7766	2.77578	#N/A	2.26714	2.50755	1.36201	#N/A	#N/A	#N/A	#N/A	#N/A	#N/A	#N/A	#N/A	#N/A	#N/A	#N/A	18	ENSG00000136114	THSD1	protein_coding	thrombospondin type 1 domain containing 1 [Source:HGNC Symbol;Acc:HGNC:17754]
ZNF208	#N/A	#N/A	#N/A	#N/A	#N/A	#N/A	#N/A	#N/A	#N/A	#N/A	#N/A	#N/A	#N/A	#N/A	#N/A	#N/A	#N/A	#N/A	#N/A	#N/A	#N/A	#N/A	#N/A	#N/A	#N/A	#N/A	0.09625	0.10128	#N/A	#N/A	#N/A	#N/A	#N/A	#N/A	0.144601	0.0623052	0.190471	0.189784	0.173754	0.134732	0.22448	0.124757	0.234253	0.138345	0.1572	0.0748988	0.1766	0.191887	#N/A	0.151862	0.227726	#N/A	#N/A	#N/A	#N/A	#N/A	#N/A	#N/A	#N/A	#N/A	#N/A	#N/A	#N/A	18	ENSG00000160321	ZNF208	protein_coding	zinc finger protein 208 [Source:HGNC Symbol;Acc:HGNC:12999]
IGFBP7	#N/A	#N/A	#N/A	#N/A	#N/A	#N/A	#N/A	#N/A	#N/A	#N/A	#N/A	#N/A	#N/A	#N/A	#N/A	#N/A	#N/A	#N/A	#N/A	#N/A	#N/A	#N/A	#N/A	#N/A	#N/A	#N/A	1.14695	#N/A	2.11909	#N/A	#N/A	#N/A	#N/A	#N/A	6.30269	5.92093	5.48621	9.40257	4.15503	4.8191	6.89583	5.94459	7.14356	5.54243	4.70095	5.70954	6.04744	6.38144	#N/A	6.32835	5.91095	#N/A	#N/A	#N/A	#N/A	#N/A	#N/A	#N/A	#N/A	#N/A	#N/A	#N/A	#N/A	18	ENSG00000163453	IGFBP7	protein_coding	insulin like growth factor binding protein 7 [Source:HGNC Symbol;Acc:HGNC:5476]
CYTOR	#N/A	#N/A	#N/A	#N/A	#N/A	#N/A	#N/A	#N/A	#N/A	#N/A	#N/A	#N/A	#N/A	#N/A	#N/A	#N/A	#N/A	#N/A	#N/A	#N/A	#N/A	#N/A	#N/A	#N/A	#N/A	#N/A	0.914974	#N/A	#N/A	#N/A	#N/A	#N/A	#N/A	#N/A	4.09429	0.149256	3.94307	4.07734	3.46765	3.49443	4.26743	3.13209	3.77757	3.43061	5.25042	0.939359	3.61796	3.65438	0.529535	3.60445	3.53761	#N/A	#N/A	#N/A	#N/A	#N/A	#N/A	#N/A	#N/A	#N/A	#N/A	#N/A	#N/A	18	ENSG00000222041	CYTOR	lncRNA	cytoskeleton regulator RNA [Source:HGNC Symbol;Acc:HGNC:28717]
LAMA5	#N/A	#N/A	#N/A	#N/A	#N/A	#N/A	#N/A	#N/A	#N/A	#N/A	#N/A	#N/A	#N/A	#N/A	#N/A	#N/A	#N/A	#N/A	#N/A	#N/A	#N/A	#N/A	#N/A	#N/A	#N/A	#N/A	0.0837793	#N/A	0.101131	#N/A	#N/A	#N/A	#N/A	#N/A	0.162456	#N/A	0.321254	0.155795	0.369045	0.105393	0.174464	0.0963464	3.38013	0.126447	0.121236	0.0662777	0.134218	0.168477	#N/A	0.501692	0.153495	#N/A	#N/A	#N/A	#N/A	#N/A	#N/A	#N/A	#N/A	#N/A	#N/A	0.0961073	#N/A	18	ENSG00000130702	LAMA5	protein_coding	laminin subunit alpha 5 [Source:HGNC Symbol;Acc:HGNC:6485]
SLC6A16	#N/A	#N/A	#N/A	#N/A	#N/A	#N/A	#N/A	#N/A	#N/A	#N/A	#N/A	#N/A	#N/A	#N/A	#N/A	#N/A	#N/A	#N/A	#N/A	#N/A	#N/A	#N/A	#N/A	#N/A	#N/A	#N/A	0.0690387	0.107976	#N/A	#N/A	#N/A	#N/A	#N/A	#N/A	0.482544	0.0404875	0.92019	1.21881	0.718476	0.631483	2.77155	0.175336	2.83683	0.17119	0.137418	0.0722213	1.48727	1.01916	#N/A	0.450484	1.06841	#N/A	#N/A	#N/A	#N/A	#N/A	#N/A	#N/A	#N/A	#N/A	#N/A	#N/A	#N/A	18	ENSG00000063127	SLC6A16	protein_coding	solute carrier family 6 member 16 [Source:HGNC Symbol;Acc:HGNC:13622]
NRSN2	#N/A	#N/A	#N/A	#N/A	#N/A	#N/A	#N/A	#N/A	#N/A	#N/A	#N/A	#N/A	#N/A	#N/A	#N/A	#N/A	#N/A	#N/A	#N/A	#N/A	#N/A	#N/A	#N/A	#N/A	#N/A	#N/A	#N/A	0.108509	#N/A	#N/A	#N/A	#N/A	#N/A	#N/A	0.180369	0.0504038	0.153651	0.155026	0.173004	0.169411	0.646467	0.0901678	0.78198	0.153335	0.152751	0.0696719	0.330397	0.15331	#N/A	0.165835	0.1543	#N/A	#N/A	#N/A	#N/A	#N/A	#N/A	#N/A	#N/A	#N/A	#N/A	0.108175	#N/A	18	ENSG00000125841	NRSN2	protein_coding	neurensin 2 [Source:HGNC Symbol;Acc:HGNC:16229]
CPT1A	#N/A	#N/A	#N/A	#N/A	#N/A	#N/A	#N/A	#N/A	#N/A	#N/A	#N/A	#N/A	#N/A	#N/A	#N/A	#N/A	#N/A	#N/A	#N/A	#N/A	#N/A	#N/A	#N/A	#N/A	#N/A	#N/A	#N/A	0.80589	#N/A	#N/A	#N/A	#N/A	#N/A	#N/A	1.71515	#N/A	1.90288	1.7197	1.70843	2.07786	1.891	1.74815	1.41726	1.4284	1.58581	1.69114	1.59034	1.71114	0.943219	1.58962	2.26014	#N/A	#N/A	#N/A	#N/A	#N/A	#N/A	#N/A	#N/A	#N/A	#N/A	0.8935	#N/A	18	ENSG00000110090	CPT1A	protein_coding	carnitine palmitoyltransferase 1A [Source:HGNC Symbol;Acc:HGNC:2328]
PITPNB	#N/A	#N/A	#N/A	#N/A	#N/A	#N/A	#N/A	#N/A	#N/A	#N/A	#N/A	#N/A	#N/A	#N/A	#N/A	#N/A	#N/A	#N/A	#N/A	#N/A	#N/A	#N/A	#N/A	#N/A	#N/A	#N/A	#N/A	#N/A	0.898055	#N/A	#N/A	#N/A	#N/A	#N/A	0.952121	1.1249	0.982404	0.824317	0.755166	0.899685	0.892673	0.830759	0.779662	0.676506	0.753989	1.23726	0.802348	0.937871	1.29917	0.776782	0.718994	#N/A	#N/A	#N/A	#N/A	#N/A	#N/A	#N/A	#N/A	#N/A	#N/A	#N/A	#N/A	18	ENSG00000180957	PITPNB	protein_coding	phosphatidylinositol transfer protein beta [Source:HGNC Symbol;Acc:HGNC:9002]
CBLB	#N/A	#N/A	#N/A	#N/A	#N/A	#N/A	#N/A	#N/A	#N/A	#N/A	#N/A	#N/A	#N/A	#N/A	#N/A	#N/A	#N/A	#N/A	#N/A	#N/A	#N/A	#N/A	#N/A	#N/A	#N/A	#N/A	#N/A	#N/A	0.656587	#N/A	#N/A	#N/A	#N/A	#N/A	0.966717	1.18909	0.992661	0.996561	1.08391	0.967804	0.877708	0.832213	0.908818	0.97251	0.951765	1.03251	0.930723	0.919658	0.733303	0.829312	0.840437	#N/A	#N/A	#N/A	#N/A	#N/A	#N/A	#N/A	#N/A	#N/A	#N/A	#N/A	#N/A	18	ENSG00000114423	CBLB	protein_coding	Cbl proto-oncogene B [Source:HGNC Symbol;Acc:HGNC:1542]
AUTS2	#N/A	#N/A	#N/A	#N/A	#N/A	#N/A	#N/A	#N/A	#N/A	#N/A	#N/A	#N/A	#N/A	#N/A	#N/A	#N/A	#N/A	#N/A	#N/A	#N/A	#N/A	#N/A	#N/A	#N/A	#N/A	#N/A	#N/A	#N/A	#N/A	3.10652	#N/A	#N/A	#N/A	#N/A	1.10438	0.933841	1.12074	1.06378	1.93879	0.915091	0.671406	0.770107	2.05417	1.68524	2.16105	0.882853	1.81476	1.46675	#N/A	2.12875	0.897281	#N/A	#N/A	#N/A	#N/A	#N/A	#N/A	#N/A	#N/A	#N/A	#N/A	1.37473	#N/A	18	ENSG00000158321	AUTS2	protein_coding	activator of transcription and developmental regulator AUTS2 [Source:HGNC Symbol;Acc:HGNC:14262]
ANXA2	#N/A	#N/A	#N/A	#N/A	#N/A	#N/A	#N/A	#N/A	#N/A	#N/A	#N/A	#N/A	#N/A	#N/A	#N/A	#N/A	#N/A	#N/A	#N/A	#N/A	#N/A	#N/A	#N/A	#N/A	#N/A	#N/A	#N/A	#N/A	#N/A	#N/A	#N/A	#N/A	#N/A	#N/A	4.46504	2.924	4.34089	4.04177	4.97853	4.24732	4.29507	3.69776	4.48897	3.75688	4.23655	3.47826	4.12285	3.90539	1.19517	3.80667	1.91948	#N/A	#N/A	#N/A	#N/A	0.846956	#N/A	#N/A	#N/A	#N/A	#N/A	#N/A	#N/A	18	ENSG00000182718	ANXA2	protein_coding	annexin A2 [Source:HGNC Symbol;Acc:HGNC:537]
RALB	#N/A	#N/A	#N/A	#N/A	#N/A	#N/A	#N/A	#N/A	#N/A	#N/A	#N/A	#N/A	#N/A	#N/A	#N/A	#N/A	#N/A	#N/A	#N/A	#N/A	#N/A	#N/A	#N/A	#N/A	#N/A	#N/A	#N/A	#N/A	#N/A	#N/A	#N/A	#N/A	#N/A	#N/A	6.36487	0.233015	5.55543	6.39486	5.15491	5.32536	6.87844	3.9093	5.22419	5.66063	4.74311	6.11368	3.76434	4.79711	1.17365	3.90615	6.00703	#N/A	#N/A	#N/A	#N/A	#N/A	0.335423	#N/A	#N/A	#N/A	#N/A	#N/A	#N/A	18	ENSG00000144118	RALB	protein_coding	RAS like proto-oncogene B [Source:HGNC Symbol;Acc:HGNC:9840]
CLIP2	#N/A	#N/A	#N/A	#N/A	#N/A	#N/A	#N/A	#N/A	#N/A	#N/A	#N/A	#N/A	#N/A	#N/A	#N/A	#N/A	#N/A	#N/A	#N/A	#N/A	#N/A	#N/A	#N/A	#N/A	#N/A	#N/A	#N/A	#N/A	#N/A	#N/A	#N/A	#N/A	#N/A	#N/A	4.75081	0.434148	3.13408	4.73979	3.31338	3.87033	4.94233	4.95197	3.98422	3.31826	3.60043	3.5747	3.84039	4.11241	0.958349	3.33202	4.84759	#N/A	#N/A	#N/A	#N/A	#N/A	#N/A	#N/A	#N/A	#N/A	#N/A	0.992404	#N/A	18	ENSG00000106665	CLIP2	protein_coding	CAP-Gly domain containing linker protein 2 [Source:HGNC Symbol;Acc:HGNC:2586]
MYEF2	#N/A	#N/A	#N/A	#N/A	#N/A	#N/A	#N/A	#N/A	#N/A	#N/A	#N/A	#N/A	#N/A	#N/A	#N/A	#N/A	#N/A	#N/A	#N/A	#N/A	#N/A	#N/A	#N/A	#N/A	#N/A	#N/A	#N/A	#N/A	#N/A	#N/A	#N/A	#N/A	#N/A	#N/A	0.252343	0.0542569	0.231925	0.280297	0.303451	0.444631	0.55055	0.162789	3.82323	0.192216	0.173783	0.110713	0.559425	0.241416	#N/A	0.362692	0.236056	0.32237	#N/A	#N/A	0.136876	#N/A	#N/A	#N/A	#N/A	#N/A	#N/A	#N/A	#N/A	18	ENSG00000104177	MYEF2	protein_coding	myelin expression factor 2 [Source:HGNC Symbol;Acc:HGNC:17940]
#223528	#N/A	#N/A	#N/A	#N/A	#N/A	#N/A	#N/A	#N/A	#N/A	#N/A	#N/A	#N/A	#N/A	#N/A	#N/A	#N/A	#N/A	#N/A	#N/A	#N/A	#N/A	#N/A	#N/A	#N/A	#N/A	#N/A	#N/A	#N/A	#N/A	#N/A	#N/A	#N/A	#N/A	#N/A	0.255364	#N/A	0.195909	0.232248	3.61354	0.198262	0.348499	0.158596	0.308592	0.185369	0.167999	0.0879089	3.20635	0.229569	0.0856612	0.200705	0.220219	#N/A	#N/A	#N/A	#N/A	#N/A	#N/A	#N/A	#N/A	#N/A	#N/A	0.102374	0.073821	18	ENSG00000223528		lncRNA	novel transcript
CTTNBP2NL	#N/A	#N/A	#N/A	#N/A	#N/A	#N/A	#N/A	#N/A	#N/A	#N/A	#N/A	#N/A	#N/A	#N/A	#N/A	#N/A	#N/A	#N/A	#N/A	#N/A	#N/A	#N/A	#N/A	#N/A	#N/A	#N/A	#N/A	#N/A	#N/A	#N/A	#N/A	#N/A	#N/A	#N/A	1.80958	0.208545	1.71097	1.26908	2.14003	1.80883	1.37222	1.0521	1.82216	1.47649	1.61232	1.12881	1.43618	1.53046	0.528638	1.71687	1.31985	#N/A	#N/A	#N/A	#N/A	#N/A	#N/A	#N/A	#N/A	#N/A	#N/A	0.481158	#N/A	18	ENSG00000143079	CTTNBP2NL	protein_coding	CTTNBP2 N-terminal like [Source:HGNC Symbol;Acc:HGNC:25330]
GNAQ	#N/A	#N/A	#N/A	#N/A	#N/A	#N/A	#N/A	#N/A	#N/A	#N/A	#N/A	#N/A	#N/A	#N/A	#N/A	#N/A	#N/A	#N/A	#N/A	#N/A	#N/A	#N/A	#N/A	#N/A	#N/A	#N/A	#N/A	#N/A	#N/A	#N/A	#N/A	#N/A	#N/A	#N/A	1.34624	1.01874	0.686711	1.02869	0.823449	0.891039	0.805215	0.849469	0.635802	1.06498	0.851147	0.601577	0.620812	0.617035	0.794932	0.622112	0.797843	#N/A	#N/A	#N/A	#N/A	#N/A	#N/A	#N/A	#N/A	#N/A	#N/A	#N/A	1.28578	18	ENSG00000156052	GNAQ	protein_coding	G protein subunit alpha q [Source:HGNC Symbol;Acc:HGNC:4390]
MORF4L1	#N/A	#N/A	#N/A	#N/A	#N/A	#N/A	#N/A	#N/A	#N/A	#N/A	#N/A	#N/A	#N/A	#N/A	#N/A	#N/A	#N/A	#N/A	#N/A	#N/A	#N/A	#N/A	#N/A	#N/A	#N/A	#N/A	#N/A	#N/A	#N/A	#N/A	#N/A	#N/A	#N/A	#N/A	1.32932	0.672026	2.41436	1.41522	1.62695	1.15613	1.3651	1.23046	1.50397	1.45345	1.67773	1.04605	1.39747	1.48988	0.779435	1.51478	1.09898	#N/A	#N/A	#N/A	#N/A	#N/A	#N/A	1.19532	#N/A	#N/A	#N/A	#N/A	#N/A	18	ENSG00000185787	MORF4L1	protein_coding	mortality factor 4 like 1 [Source:HGNC Symbol;Acc:HGNC:16989]
NPHP3	#N/A	#N/A	#N/A	#N/A	#N/A	#N/A	#N/A	#N/A	#N/A	#N/A	#N/A	#N/A	#N/A	#N/A	#N/A	#N/A	#N/A	#N/A	#N/A	#N/A	#N/A	#N/A	#N/A	#N/A	#N/A	#N/A	#N/A	#N/A	#N/A	#N/A	#N/A	#N/A	#N/A	#N/A	0.958346	1.35225	0.96331	0.844351	0.870478	0.802018	0.859003	1.11261	0.899173	0.767861	0.936554	0.959865	0.976197	1.05134	0.759221	0.82302	0.947158	#N/A	#N/A	#N/A	#N/A	#N/A	#N/A	#N/A	#N/A	#N/A	#N/A	#N/A	1.04122	18	ENSG00000113971	NPHP3	protein_coding	nephrocystin 3 [Source:HGNC Symbol;Acc:HGNC:7907]
ANKRD1	0.0275585	#N/A	0.0412404	0.0620898	#N/A	0.0824462	#N/A	#N/A	#N/A	#N/A	#N/A	#N/A	0.0597211	0.115783	0.0746596	0.0467698	#N/A	0.0699916	0.0383462	#N/A	#N/A	0.0286951	#N/A	#N/A	0.0449789	#N/A	0.0877315	#N/A	#N/A	#N/A	#N/A	#N/A	#N/A	#N/A	#N/A	#N/A	#N/A	#N/A	#N/A	#N/A	#N/A	#N/A	#N/A	#N/A	#N/A	#N/A	#N/A	#N/A	#N/A	#N/A	#N/A	0.115336	0.0735249	#N/A	0.0734899	#N/A	#N/A	0.0483884	#N/A	#N/A	#N/A	#N/A	#N/A	17	ENSG00000148677	ANKRD1	protein_coding	ankyrin repeat domain 1 [Source:HGNC Symbol;Acc:HGNC:15819]
CDC25B	0.0443213	#N/A	#N/A	#N/A	#N/A	#N/A	#N/A	#N/A	#N/A	#N/A	#N/A	#N/A	#N/A	#N/A	#N/A	#N/A	#N/A	#N/A	#N/A	#N/A	#N/A	#N/A	#N/A	#N/A	#N/A	#N/A	#N/A	#N/A	#N/A	#N/A	#N/A	#N/A	#N/A	#N/A	4.13288	0.0583391	3.18318	3.80808	3.42105	4.50027	4.39171	1.96664	3.52393	3.02939	1.88141	0.264335	2.78092	3.49568	#N/A	2.60214	4.32567	#N/A	#N/A	#N/A	#N/A	#N/A	#N/A	#N/A	#N/A	#N/A	#N/A	#N/A	#N/A	17	ENSG00000101224	CDC25B	protein_coding	cell division cycle 25B [Source:HGNC Symbol;Acc:HGNC:1726]
#226149	1.1653	1.19541	#N/A	1.47027	#N/A	#N/A	1.0381	1.69523	1.23566	#N/A	0.916724	#N/A	0.74345	#N/A	#N/A	#N/A	#N/A	#N/A	#N/A	#N/A	#N/A	#N/A	#N/A	#N/A	#N/A	#N/A	#N/A	#N/A	#N/A	#N/A	#N/A	#N/A	#N/A	#N/A	#N/A	#N/A	#N/A	#N/A	#N/A	#N/A	#N/A	#N/A	#N/A	#N/A	#N/A	#N/A	#N/A	#N/A	#N/A	#N/A	#N/A	2.73826	2.35328	2.44338	3.04376	2.45736	3.6817	3.04959	2.09924	#N/A	#N/A	2.21292	#N/A	17	ENSG00000226149		lncRNA	novel transcript
PHYHIPL	0.0394458	#N/A	1.00738	0.182215	0.145366	0.134041	#N/A	#N/A	#N/A	#N/A	#N/A	#N/A	#N/A	1.24084	0.23925	0.236879	0.0577189	#N/A	#N/A	#N/A	0.0662757	#N/A	#N/A	#N/A	#N/A	#N/A	0.162776	0.139028	0.147046	#N/A	#N/A	#N/A	#N/A	#N/A	#N/A	#N/A	1.12974	#N/A	#N/A	#N/A	#N/A	#N/A	#N/A	#N/A	#N/A	#N/A	#N/A	#N/A	#N/A	#N/A	#N/A	#N/A	0.212933	#N/A	#N/A	#N/A	#N/A	#N/A	#N/A	#N/A	#N/A	0.125499	0.112933	17	ENSG00000165443	PHYHIPL	protein_coding	phytanoyl-CoA 2-hydroxylase interacting protein like [Source:HGNC Symbol;Acc:HGNC:29378]
GPRC5B	0.0468645	#N/A	#N/A	#N/A	#N/A	#N/A	#N/A	#N/A	#N/A	#N/A	#N/A	#N/A	#N/A	0.397874	0.421509	0.147279	0.0922849	0.143335	0.0909662	0.111149	0.0858737	0.0777694	#N/A	0.0537571	0.0923998	#N/A	0.474673	#N/A	#N/A	#N/A	0.14953	#N/A	#N/A	#N/A	#N/A	#N/A	#N/A	#N/A	#N/A	#N/A	#N/A	#N/A	#N/A	#N/A	#N/A	#N/A	#N/A	#N/A	#N/A	#N/A	#N/A	1.56462	#N/A	#N/A	0.163521	#N/A	#N/A	#N/A	#N/A	#N/A	#N/A	#N/A	0.132796	17	ENSG00000167191	GPRC5B	protein_coding	G protein-coupled receptor class C group 5 member B [Source:HGNC Symbol;Acc:HGNC:13308]
TPO#115705	0.0268761	#N/A	#N/A	#N/A	#N/A	#N/A	#N/A	#N/A	#N/A	#N/A	#N/A	#N/A	#N/A	#N/A	0.0665041	#N/A	#N/A	#N/A	#N/A	#N/A	#N/A	#N/A	#N/A	#N/A	#N/A	#N/A	#N/A	#N/A	#N/A	#N/A	#N/A	#N/A	#N/A	#N/A	0.426475	#N/A	1.52815	0.374937	1.28558	0.796765	4.22802	0.121055	3.32815	0.128446	0.119889	0.0905638	1.57011	0.371585	#N/A	1.07334	0.444787	#N/A	#N/A	#N/A	#N/A	#N/A	#N/A	#N/A	#N/A	#N/A	#N/A	#N/A	#N/A	17	ENSG00000115705	TPO	protein_coding	thyroid peroxidase [Source:HGNC Symbol;Acc:HGNC:12015]
ELMO1	0.757376	#N/A	#N/A	#N/A	#N/A	#N/A	#N/A	#N/A	#N/A	#N/A	#N/A	#N/A	#N/A	#N/A	#N/A	#N/A	#N/A	#N/A	#N/A	#N/A	#N/A	#N/A	#N/A	#N/A	#N/A	#N/A	#N/A	#N/A	#N/A	#N/A	#N/A	#N/A	#N/A	#N/A	5.55956	4.69055	4.06021	6.55003	3.46292	4.20382	6.51304	6.44284	5.27686	4.01686	4.57305	6.57655	4.37246	4.91454	#N/A	4.26147	5.88065	#N/A	#N/A	#N/A	#N/A	#N/A	#N/A	#N/A	#N/A	#N/A	#N/A	#N/A	#N/A	17	ENSG00000155849	ELMO1	protein_coding	engulfment and cell motility 1 [Source:HGNC Symbol;Acc:HGNC:16286]
PLEKHA8	0.388238	#N/A	#N/A	#N/A	#N/A	#N/A	#N/A	0.849133	#N/A	0.776817	#N/A	#N/A	#N/A	#N/A	#N/A	#N/A	#N/A	#N/A	#N/A	#N/A	#N/A	#N/A	#N/A	#N/A	#N/A	#N/A	#N/A	#N/A	#N/A	#N/A	#N/A	#N/A	#N/A	#N/A	1.02494	#N/A	#N/A	0.866503	0.70718	0.818668	0.842304	1.14219	0.6788	#N/A	0.799137	#N/A	0.792311	0.763121	#N/A	0.762525	0.73411	#N/A	#N/A	#N/A	#N/A	#N/A	0.773349	#N/A	#N/A	#N/A	#N/A	1.21084	#N/A	17	ENSG00000106086	PLEKHA8	protein_coding	pleckstrin homology domain containing A8 [Source:HGNC Symbol;Acc:HGNC:30037]
DEK	0.876675	#N/A	0.687679	#N/A	0.789119	#N/A	1.09523	#N/A	1.97244	#N/A	3.87095	1.12051	#N/A	0.74963	#N/A	#N/A	#N/A	#N/A	#N/A	1.62382	0.803392	1.51585	#N/A	0.741792	#N/A	#N/A	#N/A	#N/A	#N/A	#N/A	#N/A	#N/A	#N/A	#N/A	#N/A	#N/A	0.790571	#N/A	0.598165	0.762568	#N/A	#N/A	#N/A	#N/A	#N/A	#N/A	#N/A	#N/A	#N/A	#N/A	#N/A	#N/A	#N/A	#N/A	#N/A	#N/A	1.41196	1.10225	#N/A	#N/A	#N/A	#N/A	#N/A	17	ENSG00000124795	DEK	protein_coding	DEK proto-oncogene [Source:HGNC Symbol;Acc:HGNC:2768]
HERC5	0.0369464	#N/A	#N/A	#N/A	#N/A	#N/A	#N/A	#N/A	#N/A	#N/A	#N/A	#N/A	#N/A	#N/A	#N/A	#N/A	#N/A	#N/A	#N/A	#N/A	#N/A	#N/A	#N/A	#N/A	#N/A	#N/A	#N/A	#N/A	#N/A	#N/A	#N/A	#N/A	#N/A	#N/A	0.14711	0.0366492	0.186212	0.15341	1.40934	0.162744	0.33515	0.105298	3.46595	0.0924104	0.128812	0.055095	1.30311	0.165741	#N/A	0.370656	0.164473	#N/A	#N/A	#N/A	#N/A	#N/A	#N/A	#N/A	#N/A	#N/A	#N/A	#N/A	#N/A	17	ENSG00000138646	HERC5	protein_coding	HECT and RLD domain containing E3 ubiquitin protein ligase 5 [Source:HGNC Symbol;Acc:HGNC:24368]
PHC1	0.0554127	#N/A	#N/A	#N/A	#N/A	0.21763	#N/A	#N/A	#N/A	#N/A	0.103343	#N/A	#N/A	#N/A	#N/A	#N/A	#N/A	#N/A	#N/A	#N/A	#N/A	#N/A	#N/A	#N/A	#N/A	#N/A	#N/A	#N/A	#N/A	#N/A	#N/A	#N/A	#N/A	#N/A	1.00536	#N/A	1.56629	1.35587	1.22705	1.12243	1.13283	#N/A	1.06934	0.960304	0.981892	0.425797	1.07548	1.25861	#N/A	1.07595	1.5223	#N/A	#N/A	#N/A	#N/A	#N/A	#N/A	#N/A	#N/A	#N/A	#N/A	#N/A	#N/A	17	ENSG00000111752	PHC1	protein_coding	polyhomeotic homolog 1 [Source:HGNC Symbol;Acc:HGNC:3182]
EIF5A2	0.0213469	#N/A	#N/A	#N/A	#N/A	#N/A	#N/A	#N/A	#N/A	0.0402344	#N/A	#N/A	#N/A	#N/A	#N/A	#N/A	#N/A	#N/A	#N/A	#N/A	#N/A	#N/A	#N/A	#N/A	#N/A	#N/A	#N/A	#N/A	#N/A	#N/A	#N/A	#N/A	#N/A	#N/A	0.163041	#N/A	0.179019	0.182585	0.182839	0.178063	0.194	0.1136	0.184938	0.140185	0.127651	0.0771964	0.187013	0.174651	#N/A	0.150564	0.152415	#N/A	#N/A	#N/A	#N/A	#N/A	#N/A	#N/A	#N/A	#N/A	#N/A	#N/A	#N/A	17	ENSG00000163577	EIF5A2	protein_coding	eukaryotic translation initiation factor 5A2 [Source:HGNC Symbol;Acc:HGNC:3301]
PARD3	#N/A	3.34619	3.6782	1.75335	3.58282	3.8801	2.82984	1.31586	1.95003	#N/A	2.11046	#N/A	#N/A	#N/A	#N/A	#N/A	#N/A	#N/A	#N/A	#N/A	#N/A	#N/A	#N/A	#N/A	#N/A	#N/A	3.86731	3.42222	4.50432	2.38782	0.351198	#N/A	#N/A	#N/A	#N/A	#N/A	#N/A	#N/A	#N/A	#N/A	#N/A	#N/A	#N/A	#N/A	#N/A	#N/A	#N/A	#N/A	#N/A	#N/A	#N/A	#N/A	#N/A	#N/A	#N/A	#N/A	0.856562	#N/A	#N/A	#N/A	#N/A	3.65543	4.43773	17	ENSG00000148498	PARD3	protein_coding	par-3 family cell polarity regulator [Source:HGNC Symbol;Acc:HGNC:16051]
EPB41L5	#N/A	2.89742	3.03985	#N/A	1.75896	3.81964	2.58234	1.12647	3.11702	#N/A	2.20617	#N/A	0.653941	#N/A	#N/A	#N/A	#N/A	#N/A	#N/A	#N/A	#N/A	#N/A	#N/A	#N/A	#N/A	#N/A	1.20737	2.12135	3.60714	#N/A	#N/A	#N/A	#N/A	#N/A	#N/A	#N/A	#N/A	#N/A	#N/A	#N/A	#N/A	#N/A	#N/A	#N/A	#N/A	#N/A	#N/A	#N/A	#N/A	#N/A	#N/A	#N/A	#N/A	#N/A	1.00473	#N/A	1.12585	0.86711	#N/A	#N/A	#N/A	1.64465	2.03803	17	ENSG00000115109	EPB41L5	protein_coding	erythrocyte membrane protein band 4.1 like 5 [Source:HGNC Symbol;Acc:HGNC:19819]
TNS2	#N/A	0.333285	#N/A	#N/A	#N/A	#N/A	#N/A	#N/A	#N/A	#N/A	#N/A	#N/A	#N/A	#N/A	#N/A	#N/A	#N/A	#N/A	#N/A	#N/A	#N/A	#N/A	#N/A	#N/A	#N/A	#N/A	1.52382	1.66187	3.11934	#N/A	#N/A	#N/A	#N/A	#N/A	#N/A	#N/A	1.07103	0.925763	0.745739	0.978493	0.743033	#N/A	0.723785	0.668964	0.675342	#N/A	#N/A	0.675129	1.1939	#N/A	1.08291	#N/A	#N/A	#N/A	#N/A	#N/A	#N/A	#N/A	#N/A	#N/A	#N/A	1.44795	0.892467	17	ENSG00000111077	TNS2	protein_coding	tensin 2 [Source:HGNC Symbol;Acc:HGNC:19737]
MOK	#N/A	0.101133	1.39222	#N/A	1.23076	1.18504	#N/A	#N/A	#N/A	0.963812	0.305208	#N/A	#N/A	#N/A	#N/A	#N/A	#N/A	#N/A	#N/A	#N/A	#N/A	#N/A	#N/A	#N/A	#N/A	#N/A	1.13302	0.906096	1.10233	#N/A	#N/A	#N/A	#N/A	#N/A	0.814803	#N/A	#N/A	0.846567	#N/A	#N/A	#N/A	#N/A	#N/A	0.898077	#N/A	1.45641	#N/A	#N/A	0.519989	#N/A	#N/A	#N/A	#N/A	#N/A	#N/A	#N/A	0.195994	#N/A	#N/A	#N/A	#N/A	0.436081	0.259918	17	ENSG00000080823	MOK	protein_coding	MOK protein kinase [Source:HGNC Symbol;Acc:HGNC:9833]
UBR5	#N/A	1.28104	0.554539	#N/A	0.673263	0.919363	0.622886	0.489241	0.764324	#N/A	#N/A	#N/A	#N/A	#N/A	#N/A	#N/A	#N/A	#N/A	#N/A	0.789063	#N/A	#N/A	#N/A	#N/A	#N/A	#N/A	0.521332	0.623632	0.869701	#N/A	#N/A	#N/A	#N/A	#N/A	#N/A	#N/A	#N/A	#N/A	#N/A	#N/A	#N/A	#N/A	#N/A	#N/A	#N/A	#N/A	#N/A	#N/A	#N/A	#N/A	#N/A	#N/A	#N/A	#N/A	0.711676	0.669588	1.4389	0.858781	#N/A	#N/A	#N/A	0.747626	1.13083	17	ENSG00000104517	UBR5	protein_coding	ubiquitin protein ligase E3 component n-recognin 5 [Source:HGNC Symbol;Acc:HGNC:16806]
LIMCH1	#N/A	1.416	#N/A	#N/A	#N/A	#N/A	#N/A	#N/A	#N/A	#N/A	#N/A	#N/A	#N/A	#N/A	#N/A	#N/A	#N/A	#N/A	#N/A	#N/A	#N/A	#N/A	#N/A	#N/A	#N/A	#N/A	#N/A	1.21338	0.980603	1.28187	1.42719	#N/A	0.745747	#N/A	#N/A	#N/A	#N/A	#N/A	#N/A	#N/A	#N/A	#N/A	#N/A	#N/A	#N/A	#N/A	#N/A	#N/A	#N/A	#N/A	#N/A	4.90699	1.89125	2.23318	4.46395	3.05364	2.33197	3.41734	1.32176	1.4314	#N/A	2.17063	2.229	17	ENSG00000064042	LIMCH1	protein_coding	LIM and calponin homology domains 1 [Source:HGNC Symbol;Acc:HGNC:29191]
MRTFB	#N/A	1.593	#N/A	#N/A	#N/A	#N/A	#N/A	#N/A	#N/A	#N/A	#N/A	#N/A	#N/A	0.683833	0.967534	0.882937	0.836503	0.631822	0.963159	1.06063	1.01226	1.2064	#N/A	0.870283	#N/A	#N/A	1.07586	0.886612	0.872082	#N/A	#N/A	#N/A	#N/A	#N/A	#N/A	#N/A	#N/A	#N/A	#N/A	#N/A	#N/A	#N/A	#N/A	#N/A	#N/A	#N/A	#N/A	#N/A	0.790261	#N/A	#N/A	#N/A	#N/A	#N/A	#N/A	#N/A	#N/A	#N/A	#N/A	#N/A	#N/A	1.28862	1.53133	17	ENSG00000186260	MRTFB	protein_coding	myocardin related transcription factor B [Source:HGNC Symbol;Acc:HGNC:29819]
CD36	#N/A	1.28223	#N/A	#N/A	#N/A	#N/A	#N/A	#N/A	#N/A	#N/A	#N/A	#N/A	#N/A	4.07489	2.96057	3.33253	2.21106	4.59467	3.49164	2.23717	4.46994	1.62466	#N/A	2.65741	#N/A	#N/A	#N/A	0.641709	1.14973	#N/A	1.84604	#N/A	1.24674	#N/A	#N/A	#N/A	#N/A	#N/A	#N/A	#N/A	#N/A	#N/A	#N/A	#N/A	#N/A	#N/A	#N/A	#N/A	#N/A	#N/A	#N/A	#N/A	#N/A	#N/A	#N/A	#N/A	#N/A	#N/A	#N/A	#N/A	#N/A	1.4759	2.10088	17	ENSG00000135218	CD36	protein_coding	CD36 molecule [Source:HGNC Symbol;Acc:HGNC:1663]
CTNNA1	#N/A	1.2044	#N/A	#N/A	#N/A	#N/A	#N/A	#N/A	#N/A	#N/A	#N/A	#N/A	#N/A	#N/A	#N/A	#N/A	#N/A	#N/A	#N/A	#N/A	#N/A	#N/A	#N/A	#N/A	#N/A	#N/A	#N/A	#N/A	#N/A	#N/A	#N/A	#N/A	#N/A	#N/A	0.507846	#N/A	0.705688	0.687115	0.764402	0.670377	0.597478	#N/A	0.644536	0.60116	0.708446	0.780581	0.651116	0.620696	#N/A	0.589514	0.475442	#N/A	#N/A	#N/A	#N/A	#N/A	#N/A	#N/A	#N/A	#N/A	#N/A	1.97636	1.87399	17	ENSG00000044115	CTNNA1	protein_coding	catenin alpha 1 [Source:HGNC Symbol;Acc:HGNC:2509]
RBMS1	#N/A	1.33198	#N/A	#N/A	#N/A	#N/A	#N/A	#N/A	#N/A	#N/A	#N/A	#N/A	#N/A	#N/A	#N/A	#N/A	#N/A	#N/A	#N/A	#N/A	#N/A	#N/A	#N/A	#N/A	#N/A	#N/A	#N/A	#N/A	0.841276	#N/A	#N/A	#N/A	#N/A	#N/A	0.672264	#N/A	0.558799	0.758907	0.629948	0.780911	0.740464	0.496982	0.486141	0.587725	0.494066	0.690805	0.445815	0.588089	#N/A	0.434611	0.784192	#N/A	#N/A	#N/A	#N/A	#N/A	#N/A	#N/A	#N/A	#N/A	#N/A	#N/A	#N/A	17	ENSG00000153250	RBMS1	protein_coding	RNA binding motif single stranded interacting protein 1 [Source:HGNC Symbol;Acc:HGNC:9907]
UNC13B	#N/A	1.57384	#N/A	#N/A	#N/A	#N/A	#N/A	#N/A	#N/A	#N/A	#N/A	#N/A	#N/A	0.920292	0.598999	0.609671	#N/A	0.824474	#N/A	1.43895	0.931244	1.48416	#N/A	0.921363	#N/A	#N/A	#N/A	1.35948	1.68803	#N/A	#N/A	#N/A	#N/A	#N/A	#N/A	#N/A	#N/A	#N/A	#N/A	#N/A	#N/A	#N/A	#N/A	#N/A	#N/A	#N/A	#N/A	#N/A	#N/A	#N/A	#N/A	#N/A	#N/A	#N/A	0.956597	#N/A	1.12367	1.21193	#N/A	1.20854	#N/A	2.10339	3.367	17	ENSG00000198722	UNC13B	protein_coding	unc-13 homolog B [Source:HGNC Symbol;Acc:HGNC:12566]
DAB1	#N/A	1.56033	2.14131	1.11179	2.38761	2.61023	1.85227	1.0777	2.0515	#N/A	0.969925	#N/A	#N/A	#N/A	#N/A	#N/A	#N/A	0.59807	#N/A	1.19153	#N/A	#N/A	#N/A	#N/A	#N/A	#N/A	1.92576	1.8774	2.41438	#N/A	#N/A	#N/A	#N/A	#N/A	#N/A	#N/A	#N/A	#N/A	#N/A	#N/A	#N/A	#N/A	#N/A	#N/A	#N/A	#N/A	#N/A	#N/A	1.09768	#N/A	#N/A	#N/A	#N/A	#N/A	#N/A	#N/A	#N/A	#N/A	#N/A	#N/A	#N/A	1.68104	1.88077	17	ENSG00000173406	DAB1	protein_coding	DAB adaptor protein 1 [Source:HGNC Symbol;Acc:HGNC:2661]
MGST3	#N/A	0.0942496	1.88857	#N/A	1.87183	#N/A	#N/A	#N/A	#N/A	#N/A	#N/A	0.0757964	#N/A	2.54279	2.45489	2.03675	0.684337	1.53337	0.336895	0.211427	0.271181	#N/A	#N/A	#N/A	0.465765	#N/A	1.98502	#N/A	0.829766	#N/A	1.66343	#N/A	#N/A	#N/A	#N/A	#N/A	#N/A	#N/A	#N/A	#N/A	#N/A	#N/A	#N/A	#N/A	#N/A	#N/A	#N/A	#N/A	#N/A	#N/A	#N/A	#N/A	#N/A	#N/A	#N/A	#N/A	#N/A	#N/A	#N/A	#N/A	#N/A	#N/A	0.226065	17	ENSG00000143198	MGST3	protein_coding	microsomal glutathione S-transferase 3 [Source:HGNC Symbol;Acc:HGNC:7064]
BCL3	#N/A	0.0654834	#N/A	#N/A	#N/A	#N/A	#N/A	#N/A	#N/A	#N/A	#N/A	#N/A	#N/A	#N/A	#N/A	#N/A	#N/A	#N/A	#N/A	#N/A	#N/A	#N/A	#N/A	#N/A	#N/A	#N/A	#N/A	#N/A	#N/A	#N/A	#N/A	#N/A	#N/A	#N/A	1.60469	#N/A	1.24404	1.46471	1.29533	1.3222	1.47177	0.40883	1.1288	0.878467	0.501114	0.0889001	1.51141	1.64732	0.0790191	#N/A	1.32937	#N/A	#N/A	0.0643528	#N/A	#N/A	#N/A	#N/A	#N/A	#N/A	#N/A	#N/A	#N/A	17	ENSG00000069399	BCL3	protein_coding	BCL3 transcription coactivator [Source:HGNC Symbol;Acc:HGNC:998]
CNBP	#N/A	0.134009	2.11265	0.899704	0.956978	0.680247	0.686604	#N/A	0.444642	#N/A	0.328885	#N/A	#N/A	1.93067	1.20769	1.13591	#N/A	1.38392	#N/A	0.174331	#N/A	#N/A	#N/A	#N/A	#N/A	#N/A	#N/A	#N/A	#N/A	#N/A	#N/A	#N/A	#N/A	#N/A	#N/A	#N/A	#N/A	#N/A	#N/A	#N/A	#N/A	#N/A	#N/A	#N/A	#N/A	#N/A	#N/A	#N/A	#N/A	#N/A	#N/A	1.6109	#N/A	#N/A	0.589911	#N/A	0.198104	#N/A	0.538206	#N/A	#N/A	#N/A	#N/A	17	ENSG00000169714	CNBP	protein_coding	CCHC-type zinc finger nucleic acid binding protein [Source:HGNC Symbol;Acc:HGNC:13164]
PRRC1	#N/A	0.18467	0.885217	#N/A	#N/A	#N/A	0.863498	#N/A	0.794311	#N/A	0.524632	0.137212	#N/A	#N/A	#N/A	#N/A	#N/A	#N/A	#N/A	#N/A	#N/A	#N/A	#N/A	0.212207	#N/A	#N/A	0.920339	#N/A	#N/A	#N/A	#N/A	#N/A	#N/A	#N/A	0.904092	#N/A	1.22102	#N/A	1.04499	0.871678	0.812627	#N/A	#N/A	0.80376	#N/A	#N/A	#N/A	#N/A	#N/A	#N/A	0.907954	#N/A	#N/A	#N/A	#N/A	#N/A	0.386477	#N/A	#N/A	#N/A	#N/A	#N/A	0.415797	17	ENSG00000164244	PRRC1	protein_coding	proline rich coiled-coil 1 [Source:HGNC Symbol;Acc:HGNC:28164]
COL6A6	#N/A	0.0738041	1.29649	0.711765	0.745669	0.600073	0.345241	#N/A	#N/A	#N/A	0.150111	#N/A	0.651503	#N/A	#N/A	#N/A	#N/A	#N/A	#N/A	#N/A	#N/A	#N/A	#N/A	#N/A	#N/A	#N/A	0.82175	0.438859	0.429897	#N/A	#N/A	#N/A	#N/A	#N/A	#N/A	#N/A	#N/A	#N/A	#N/A	#N/A	#N/A	#N/A	#N/A	#N/A	#N/A	#N/A	#N/A	#N/A	#N/A	#N/A	#N/A	#N/A	#N/A	0.35515	#N/A	0.292639	0.130375	#N/A	0.35768	#N/A	#N/A	0.299889	0.164753	17	ENSG00000206384	COL6A6	protein_coding	collagen type VI alpha 6 chain [Source:HGNC Symbol;Acc:HGNC:27023]
#251600	#N/A	0.113741	2.23364	#N/A	1.62884	1.30386	0.887645	1.00372	0.579202	#N/A	#N/A	#N/A	#N/A	#N/A	#N/A	#N/A	#N/A	#N/A	#N/A	#N/A	#N/A	#N/A	#N/A	#N/A	#N/A	#N/A	2.72367	1.28087	1.30901	#N/A	0.926463	#N/A	#N/A	#N/A	#N/A	#N/A	#N/A	#N/A	#N/A	#N/A	#N/A	#N/A	#N/A	#N/A	#N/A	#N/A	#N/A	#N/A	#N/A	#N/A	#N/A	1.27458	0.783723	#N/A	0.978268	0.524725	0.201352	0.638461	#N/A	#N/A	#N/A	#N/A	#N/A	17	ENSG00000251600		lncRNA	novel transcript, antisense to GYPA
SLC48A1	#N/A	0.0506778	#N/A	#N/A	#N/A	#N/A	#N/A	#N/A	#N/A	#N/A	#N/A	#N/A	#N/A	#N/A	#N/A	#N/A	#N/A	#N/A	#N/A	#N/A	#N/A	#N/A	#N/A	#N/A	#N/A	#N/A	#N/A	#N/A	#N/A	#N/A	#N/A	#N/A	#N/A	#N/A	2.21254	0.0528688	0.793695	0.860086	2.6406	1.04646	3.39505	0.217286	2.75581	0.430729	0.270915	0.081435	2.06999	1.97899	#N/A	2.33867	1.26739	#N/A	#N/A	#N/A	#N/A	#N/A	#N/A	#N/A	#N/A	#N/A	#N/A	#N/A	#N/A	17	ENSG00000211584	SLC48A1	protein_coding	solute carrier family 48 member 1 [Source:HGNC Symbol;Acc:HGNC:26035]
CEP57L1	#N/A	0.934134	#N/A	0.736901	#N/A	0.91786	1.32465	0.687649	1.26714	#N/A	#N/A	0.675377	#N/A	#N/A	#N/A	#N/A	#N/A	#N/A	#N/A	#N/A	#N/A	#N/A	#N/A	#N/A	#N/A	#N/A	1.03703	1.27891	1.29566	#N/A	#N/A	#N/A	#N/A	#N/A	#N/A	1.0587	#N/A	#N/A	#N/A	#N/A	#N/A	#N/A	#N/A	0.561543	0.599385	#N/A	#N/A	#N/A	#N/A	0.666146	#N/A	#N/A	#N/A	#N/A	#N/A	#N/A	#N/A	#N/A	0.794447	#N/A	#N/A	2.75836	1.31211	17	ENSG00000183137	CEP57L1	protein_coding	centrosomal protein 57 like 1 [Source:HGNC Symbol;Acc:HGNC:21561]
GUCY1A1	#N/A	0.00435451	#N/A	#N/A	#N/A	#N/A	#N/A	#N/A	#N/A	#N/A	#N/A	#N/A	#N/A	#N/A	#N/A	#N/A	#N/A	#N/A	#N/A	#N/A	#N/A	#N/A	#N/A	#N/A	#N/A	#N/A	#N/A	#N/A	#N/A	#N/A	#N/A	#N/A	#N/A	#N/A	2.71395	0.0635949	1.56463	0.419142	2.34217	3.2275	5.35975	0.222923	5.08045	0.744216	0.210619	0.0985851	3.21384	1.24168	#N/A	1.12755	3.74901	#N/A	#N/A	#N/A	#N/A	#N/A	#N/A	#N/A	#N/A	#N/A	#N/A	#N/A	#N/A	17	ENSG00000164116	GUCY1A1	protein_coding	guanylate cyclase 1 soluble subunit alpha 1 [Source:HGNC Symbol;Acc:HGNC:4685]
HMGN2	#N/A	#N/A	3.59041	1.9575	2.12119	2.36084	2.92891	2.11525	2.9976	#N/A	3.08181	#N/A	#N/A	#N/A	1.15575	0.832224	#N/A	#N/A	#N/A	0.768829	#N/A	#N/A	#N/A	#N/A	#N/A	#N/A	#N/A	#N/A	#N/A	#N/A	#N/A	#N/A	#N/A	#N/A	#N/A	#N/A	1.29801	#N/A	0.86963	#N/A	#N/A	#N/A	#N/A	#N/A	0.685828	#N/A	#N/A	#N/A	0.757094	#N/A	#N/A	#N/A	#N/A	#N/A	#N/A	#N/A	#N/A	0.94515	#N/A	0.399005	#N/A	#N/A	#N/A	17	ENSG00000198830	HMGN2	protein_coding	high mobility group nucleosomal binding domain 2 [Source:HGNC Symbol;Acc:HGNC:4986]
MCEE	#N/A	#N/A	4.22944	2.99357	4.70745	4.93251	4.60814	1.87284	3.08483	#N/A	1.48827	#N/A	1.78991	#N/A	#N/A	#N/A	#N/A	#N/A	#N/A	#N/A	#N/A	#N/A	#N/A	#N/A	#N/A	#N/A	#N/A	#N/A	#N/A	#N/A	#N/A	#N/A	#N/A	#N/A	#N/A	#N/A	#N/A	#N/A	#N/A	#N/A	#N/A	#N/A	#N/A	#N/A	#N/A	#N/A	#N/A	#N/A	#N/A	#N/A	#N/A	2.70328	1.60341	1.86489	3.95991	1.91608	1.49174	4.78592	2.38188	#N/A	#N/A	#N/A	#N/A	17	ENSG00000124370	MCEE	protein_coding	methylmalonyl-CoA epimerase [Source:HGNC Symbol;Acc:HGNC:16732]
LRRC7	#N/A	#N/A	3.64684	3.24939	2.96172	0.80563	0.962995	2.03518	0.557108	#N/A	#N/A	#N/A	#N/A	#N/A	#N/A	#N/A	#N/A	#N/A	#N/A	#N/A	#N/A	#N/A	#N/A	#N/A	#N/A	#N/A	1.63966	1.03719	1.23123	#N/A	#N/A	#N/A	#N/A	#N/A	#N/A	#N/A	#N/A	#N/A	#N/A	#N/A	#N/A	#N/A	#N/A	#N/A	#N/A	#N/A	#N/A	#N/A	#N/A	1.11314	#N/A	2.2085	1.10683	#N/A	0.691031	#N/A	0.287444	#N/A	#N/A	#N/A	#N/A	0.788595	0.403229	17	ENSG00000033122	LRRC7	protein_coding	leucine rich repeat containing 7 [Source:HGNC Symbol;Acc:HGNC:18531]
#287127	#N/A	#N/A	0.436121	0.210731	#N/A	0.132814	#N/A	0.117641	0.122347	#N/A	0.0834597	#N/A	#N/A	0.640984	0.2387	0.0890321	#N/A	0.080855	0.0657095	0.0956049	0.084412	#N/A	#N/A	0.0535804	#N/A	#N/A	0.168123	#N/A	#N/A	#N/A	#N/A	#N/A	#N/A	#N/A	#N/A	#N/A	#N/A	#N/A	#N/A	#N/A	#N/A	#N/A	#N/A	#N/A	#N/A	#N/A	#N/A	#N/A	#N/A	#N/A	#N/A	#N/A	#N/A	#N/A	#N/A	#N/A	0.0917489	#N/A	#N/A	#N/A	#N/A	#N/A	0.0775024	17	ENSG00000287127		lncRNA	novel transcript, antisense to RRS1
HNRNPDL	#N/A	#N/A	1.17524	0.616764	1.15078	1.48317	1.00584	0.849304	2.07074	#N/A	2.65746	#N/A	0.556164	#N/A	#N/A	#N/A	#N/A	#N/A	#N/A	#N/A	#N/A	#N/A	#N/A	#N/A	#N/A	#N/A	0.599686	0.616318	#N/A	#N/A	#N/A	#N/A	#N/A	#N/A	#N/A	#N/A	#N/A	#N/A	#N/A	#N/A	#N/A	#N/A	#N/A	#N/A	#N/A	#N/A	#N/A	#N/A	0.774038	#N/A	#N/A	#N/A	#N/A	#N/A	0.497184	0.826369	1.96591	1.15028	0.732265	#N/A	#N/A	#N/A	#N/A	17	ENSG00000152795	HNRNPDL	protein_coding	heterogeneous nuclear ribonucleoprotein D like [Source:HGNC Symbol;Acc:HGNC:5037]
SLC25A23	#N/A	#N/A	0.188188	0.166844	0.11863	0.174533	0.127634	0.15218	#N/A	#N/A	#N/A	#N/A	0.0857838	0.732194	#N/A	#N/A	0.0542445	0.103177	0.061474	#N/A	#N/A	#N/A	#N/A	0.0449802	#N/A	#N/A	0.122518	0.068133	0.170922	#N/A	#N/A	#N/A	#N/A	#N/A	#N/A	#N/A	#N/A	#N/A	#N/A	#N/A	#N/A	#N/A	#N/A	#N/A	#N/A	#N/A	#N/A	#N/A	#N/A	#N/A	#N/A	#N/A	#N/A	#N/A	#N/A	#N/A	#N/A	#N/A	#N/A	#N/A	#N/A	0.136828	0.109193	17	ENSG00000125648	SLC25A23	protein_coding	solute carrier family 25 member 23 [Source:HGNC Symbol;Acc:HGNC:19375]
METAP1D	#N/A	#N/A	3.07499	1.39034	2.81893	4.1696	2.48034	1.56903	2.06782	#N/A	#N/A	#N/A	1.06221	#N/A	#N/A	#N/A	#N/A	#N/A	#N/A	#N/A	#N/A	#N/A	#N/A	#N/A	#N/A	#N/A	2.09978	1.66198	1.61675	#N/A	#N/A	#N/A	#N/A	#N/A	#N/A	#N/A	#N/A	#N/A	#N/A	#N/A	#N/A	#N/A	#N/A	#N/A	#N/A	#N/A	#N/A	#N/A	#N/A	#N/A	#N/A	0.834777	#N/A	#N/A	0.937648	#N/A	1.50504	1.49495	#N/A	#N/A	#N/A	1.44974	2.9503	17	ENSG00000172878	METAP1D	protein_coding	methionyl aminopeptidase type 1D, mitochondrial [Source:HGNC Symbol;Acc:HGNC:32583]
C1S	#N/A	#N/A	2.72997	1.60312	1.61748	2.6326	3.15806	1.34401	2.35387	#N/A	2.85571	0.729829	#N/A	#N/A	#N/A	#N/A	#N/A	#N/A	#N/A	#N/A	#N/A	#N/A	#N/A	#N/A	#N/A	#N/A	1.22763	1.71651	0.995975	#N/A	#N/A	#N/A	#N/A	#N/A	#N/A	#N/A	#N/A	#N/A	#N/A	#N/A	#N/A	#N/A	#N/A	#N/A	#N/A	#N/A	#N/A	#N/A	#N/A	#N/A	#N/A	0.675065	0.722735	#N/A	#N/A	#N/A	1.25343	#N/A	#N/A	#N/A	#N/A	1.37563	1.20652	17	ENSG00000182326	C1S	protein_coding	complement C1s [Source:HGNC Symbol;Acc:HGNC:1247]
ING2-DT	#N/A	#N/A	2.9092	1.87788	0.950217	0.416177	0.404526	1.80976	0.37484	#N/A	#N/A	#N/A	1.40085	0.841432	0.976059	0.878433	#N/A	0.749594	#N/A	#N/A	#N/A	#N/A	#N/A	#N/A	#N/A	#N/A	#N/A	#N/A	#N/A	#N/A	0.827706	#N/A	#N/A	#N/A	#N/A	#N/A	#N/A	#N/A	#N/A	#N/A	#N/A	#N/A	#N/A	#N/A	#N/A	#N/A	#N/A	#N/A	#N/A	#N/A	#N/A	1.38481	#N/A	#N/A	0.574385	#N/A	#N/A	0.392639	#N/A	#N/A	#N/A	0.489461	#N/A	17	ENSG00000232648	ING2-DT	lncRNA	ING2 divergent transcript [Source:HGNC Symbol;Acc:HGNC:55723]
LINC01266	#N/A	#N/A	0.631624	0.301878	0.149196	0.14137	0.0844012	0.342347	0.0895288	0.154395	0.0693984	#N/A	#N/A	#N/A	#N/A	#N/A	#N/A	#N/A	#N/A	#N/A	#N/A	#N/A	#N/A	#N/A	#N/A	#N/A	#N/A	0.0997396	0.153613	#N/A	#N/A	#N/A	#N/A	#N/A	#N/A	#N/A	#N/A	#N/A	#N/A	#N/A	#N/A	#N/A	#N/A	0.234084	0.520761	#N/A	#N/A	#N/A	#N/A	0.511772	0.538966	#N/A	#N/A	#N/A	#N/A	#N/A	#N/A	#N/A	#N/A	#N/A	#N/A	0.124739	0.0328092	17	ENSG00000224957	LINC01266	lncRNA	long intergenic non-protein coding RNA 1266 [Source:HGNC Symbol;Acc:HGNC:50309]
ABHD15-AS1	#N/A	#N/A	0.774665	1.02788	0.811558	1.60414	0.948625	1.17371	2.21583	#N/A	2.32261	#N/A	0.843689	#N/A	#N/A	#N/A	#N/A	#N/A	#N/A	0.826214	#N/A	#N/A	#N/A	#N/A	#N/A	#N/A	#N/A	#N/A	#N/A	#N/A	#N/A	#N/A	#N/A	#N/A	#N/A	#N/A	#N/A	#N/A	#N/A	#N/A	#N/A	#N/A	#N/A	#N/A	#N/A	#N/A	#N/A	#N/A	#N/A	#N/A	#N/A	0.709782	#N/A	2.36567	1.09244	1.63623	2.43407	1.09484	1.64895	#N/A	#N/A	#N/A	#N/A	17	ENSG00000264031	ABHD15-AS1	lncRNA	ABHD15 antisense RNA 1 [Source:HGNC Symbol;Acc:HGNC:49685]
TRIB1	#N/A	#N/A	0.161037	#N/A	#N/A	#N/A	0.0807271	0.097505	#N/A	#N/A	#N/A	#N/A	0.0557197	0.141093	0.0808913	0.0904831	0.0502156	0.085044	0.0494321	#N/A	#N/A	#N/A	#N/A	#N/A	0.0568304	#N/A	0.059347	#N/A	#N/A	#N/A	0.0157098	#N/A	#N/A	#N/A	#N/A	#N/A	#N/A	#N/A	#N/A	#N/A	#N/A	#N/A	#N/A	#N/A	#N/A	#N/A	#N/A	#N/A	#N/A	#N/A	#N/A	0.0932715	0.0294037	0.0709734	#N/A	#N/A	#N/A	#N/A	#N/A	#N/A	#N/A	0.0774729	#N/A	17	ENSG00000173334	TRIB1	protein_coding	tribbles pseudokinase 1 [Source:HGNC Symbol;Acc:HGNC:16891]
LONRF2	#N/A	#N/A	0.816239	0.205145	#N/A	0.207044	0.153143	0.410346	#N/A	#N/A	0.100841	#N/A	0.182551	#N/A	#N/A	#N/A	#N/A	#N/A	#N/A	#N/A	#N/A	#N/A	#N/A	#N/A	#N/A	#N/A	0.265964	0.173216	0.179707	#N/A	#N/A	#N/A	#N/A	#N/A	#N/A	#N/A	#N/A	#N/A	#N/A	#N/A	#N/A	#N/A	#N/A	#N/A	#N/A	#N/A	#N/A	#N/A	#N/A	#N/A	#N/A	1.43676	0.511495	#N/A	0.188922	0.0923956	#N/A	0.15102	0.139227	#N/A	#N/A	0.146444	#N/A	17	ENSG00000170500	LONRF2	protein_coding	LON peptidase N-terminal domain and ring finger 2 [Source:HGNC Symbol;Acc:HGNC:24788]
OSBPL3	#N/A	#N/A	0.862282	0.962114	1.10973	1.29865	0.628207	1.27056	0.711348	0.567421	#N/A	#N/A	#N/A	#N/A	#N/A	#N/A	#N/A	#N/A	#N/A	#N/A	#N/A	#N/A	#N/A	#N/A	#N/A	#N/A	#N/A	#N/A	#N/A	#N/A	#N/A	#N/A	#N/A	#N/A	0.759783	#N/A	0.900532	0.900114	1.20697	0.882926	#N/A	#N/A	1.4334	0.7192	#N/A	#N/A	#N/A	0.900897	#N/A	#N/A	0.944986	#N/A	#N/A	#N/A	#N/A	#N/A	#N/A	#N/A	#N/A	#N/A	#N/A	#N/A	#N/A	17	ENSG00000070882	OSBPL3	protein_coding	oxysterol binding protein like 3 [Source:HGNC Symbol;Acc:HGNC:16370]
NDUFV3	#N/A	#N/A	4.29522	2.11742	2.93318	3.96598	1.7773	1.95038	1.78016	#N/A	0.822079	#N/A	#N/A	#N/A	#N/A	0.974526	0.854463	0.988221	#N/A	#N/A	#N/A	#N/A	#N/A	0.362658	#N/A	#N/A	#N/A	#N/A	#N/A	#N/A	#N/A	#N/A	#N/A	#N/A	#N/A	#N/A	#N/A	#N/A	#N/A	#N/A	#N/A	#N/A	#N/A	#N/A	#N/A	#N/A	#N/A	#N/A	#N/A	#N/A	#N/A	2.51318	#N/A	#N/A	1.4136	1.61989	#N/A	2.39252	1.3653	#N/A	#N/A	#N/A	#N/A	17	ENSG00000160194	NDUFV3	protein_coding	NADH:ubiquinone oxidoreductase subunit V3 [Source:HGNC Symbol;Acc:HGNC:7719]
CDK5RAP2	#N/A	#N/A	1.04582	0.696503	0.78178	1.61768	0.990182	0.869939	1.38023	#N/A	1.02795	#N/A	0.742435	0.61349	#N/A	0.699152	#N/A	#N/A	#N/A	1.9357	#N/A	0.822666	#N/A	0.985577	#N/A	#N/A	#N/A	#N/A	#N/A	#N/A	#N/A	#N/A	#N/A	#N/A	#N/A	#N/A	#N/A	#N/A	#N/A	#N/A	#N/A	#N/A	#N/A	#N/A	#N/A	#N/A	#N/A	#N/A	#N/A	#N/A	#N/A	#N/A	#N/A	#N/A	0.847635	#N/A	1.79486	1.0994	#N/A	#N/A	#N/A	#N/A	#N/A	17	ENSG00000136861	CDK5RAP2	protein_coding	CDK5 regulatory subunit associated protein 2 [Source:HGNC Symbol;Acc:HGNC:18672]
ANXA6	#N/A	#N/A	1.51908	1.45628	1.74038	#N/A	1.27495	1.25862	1.37768	#N/A	0.785732	#N/A	#N/A	#N/A	#N/A	#N/A	#N/A	#N/A	#N/A	#N/A	#N/A	#N/A	#N/A	#N/A	#N/A	#N/A	1.48154	1.15845	1.50041	#N/A	#N/A	#N/A	#N/A	#N/A	1.06336	#N/A	1.10847	0.87419	#N/A	1.28914	1.1051	1.60405	#N/A	#N/A	#N/A	#N/A	#N/A	#N/A	#N/A	#N/A	1.46688	#N/A	#N/A	#N/A	#N/A	#N/A	#N/A	#N/A	#N/A	#N/A	#N/A	#N/A	#N/A	17	ENSG00000197043	ANXA6	protein_coding	annexin A6 [Source:HGNC Symbol;Acc:HGNC:544]
C19orf47	#N/A	#N/A	0.0959604	0.0723975	#N/A	0.102884	#N/A	0.0926263	#N/A	#N/A	#N/A	#N/A	0.0493496	0.0979938	0.0748473	0.0710151	#N/A	0.069099	#N/A	#N/A	#N/A	#N/A	#N/A	#N/A	#N/A	#N/A	0.0634214	#N/A	0.100259	#N/A	#N/A	#N/A	#N/A	#N/A	#N/A	#N/A	#N/A	#N/A	#N/A	#N/A	#N/A	#N/A	#N/A	#N/A	#N/A	#N/A	#N/A	#N/A	#N/A	#N/A	#N/A	0.123928	0.0752865	0.0561524	0.0902265	#N/A	#N/A	#N/A	0.0576154	#N/A	#N/A	0.0719878	#N/A	17	ENSG00000160392	C19orf47	protein_coding	chromosome 19 open reading frame 47 [Source:HGNC Symbol;Acc:HGNC:26723]
NPRL3	#N/A	#N/A	1.26665	0.911421	0.83284	1.4499	1.14838	1.02895	1.59219	#N/A	1.36327	#N/A	#N/A	#N/A	#N/A	#N/A	#N/A	#N/A	#N/A	#N/A	#N/A	#N/A	#N/A	#N/A	#N/A	#N/A	0.921189	#N/A	1.06163	#N/A	#N/A	#N/A	#N/A	#N/A	#N/A	#N/A	#N/A	#N/A	#N/A	#N/A	#N/A	#N/A	#N/A	#N/A	#N/A	#N/A	#N/A	#N/A	1.36078	#N/A	#N/A	0.783698	#N/A	0.984438	1.20807	0.909102	0.826145	1.36145	#N/A	#N/A	#N/A	#N/A	#N/A	17	ENSG00000103148	NPRL3	protein_coding	NPR3 like, GATOR1 complex subunit [Source:HGNC Symbol;Acc:HGNC:14124]
SNUPN	#N/A	#N/A	1.78508	1.37206	1.76867	1.86077	1.15742	1.37767	0.879442	#N/A	0.459634	#N/A	1.02822	#N/A	#N/A	#N/A	#N/A	#N/A	#N/A	#N/A	#N/A	#N/A	#N/A	#N/A	#N/A	#N/A	#N/A	#N/A	#N/A	#N/A	#N/A	#N/A	#N/A	#N/A	#N/A	#N/A	#N/A	#N/A	#N/A	#N/A	#N/A	#N/A	#N/A	#N/A	#N/A	#N/A	#N/A	#N/A	0.799681	#N/A	#N/A	1.44835	0.864542	0.783056	1.15082	0.583992	0.337026	0.917207	#N/A	#N/A	#N/A	#N/A	#N/A	17	ENSG00000169371	SNUPN	protein_coding	snurportin 1 [Source:HGNC Symbol;Acc:HGNC:14245]
NFIB-AS1	#N/A	#N/A	1.32554	0.275774	0.144217	0.212068	0.134013	0.223631	0.137774	#N/A	0.0934334	#N/A	0.216008	#N/A	#N/A	#N/A	#N/A	#N/A	#N/A	#N/A	#N/A	#N/A	#N/A	#N/A	#N/A	#N/A	0.186922	0.150154	0.188945	#N/A	#N/A	#N/A	#N/A	#N/A	#N/A	0.0360334	#N/A	#N/A	#N/A	#N/A	#N/A	#N/A	#N/A	#N/A	#N/A	#N/A	#N/A	#N/A	#N/A	#N/A	#N/A	0.535187	#N/A	#N/A	0.122001	0.0767806	#N/A	#N/A	#N/A	#N/A	#N/A	0.122081	#N/A	17	ENSG00000225472	NFIB-AS1	lncRNA	NFIB antisense RNA 1 [Source:HGNC Symbol;Acc:HGNC:56058]
TRIM45	#N/A	#N/A	0.365312	0.14478	#N/A	0.156857	#N/A	0.111012	0.0998412	#N/A	#N/A	#N/A	#N/A	0.56203	0.0967981	#N/A	#N/A	#N/A	#N/A	#N/A	#N/A	#N/A	#N/A	#N/A	0.0560923	#N/A	0.164821	0.131353	0.153968	#N/A	#N/A	#N/A	#N/A	#N/A	#N/A	#N/A	#N/A	#N/A	#N/A	#N/A	#N/A	#N/A	#N/A	#N/A	#N/A	#N/A	#N/A	#N/A	#N/A	#N/A	#N/A	0.207009	0.155405	#N/A	0.162341	#N/A	#N/A	0.111333	0.100976	#N/A	#N/A	#N/A	0.092996	17	ENSG00000134253	TRIM45	protein_coding	tripartite motif containing 45 [Source:HGNC Symbol;Acc:HGNC:19018]
STARD7-AS1	#N/A	#N/A	1.57723	1.08817	1.64448	1.65368	0.770154	1.35277	0.695922	#N/A	0.410842	#N/A	#N/A	1.03477	#N/A	#N/A	#N/A	#N/A	#N/A	0.256199	#N/A	0.388139	#N/A	0.183244	0.415665	#N/A	#N/A	#N/A	#N/A	#N/A	0.792297	#N/A	#N/A	#N/A	#N/A	#N/A	#N/A	#N/A	#N/A	#N/A	#N/A	#N/A	#N/A	#N/A	#N/A	#N/A	#N/A	#N/A	#N/A	#N/A	#N/A	#N/A	#N/A	#N/A	0.847255	#N/A	#N/A	0.811733	0.880689	#N/A	#N/A	#N/A	#N/A	17	ENSG00000204685	STARD7-AS1	lncRNA	STARD7 antisense RNA 1 [Source:HGNC Symbol;Acc:HGNC:40827]
LINC01376	#N/A	#N/A	1.54401	1.30197	1.24433	1.42916	1.45374	0.989383	0.81421	#N/A	0.8991	#N/A	#N/A	#N/A	#N/A	#N/A	#N/A	#N/A	#N/A	#N/A	#N/A	#N/A	#N/A	#N/A	#N/A	#N/A	#N/A	1.02944	1.27961	#N/A	#N/A	#N/A	#N/A	#N/A	#N/A	#N/A	#N/A	#N/A	#N/A	#N/A	#N/A	#N/A	#N/A	#N/A	#N/A	#N/A	#N/A	#N/A	#N/A	#N/A	#N/A	0.77299	#N/A	#N/A	1.29628	0.894908	1.38658	1.31705	#N/A	#N/A	#N/A	1.20772	1.4487	17	ENSG00000236204	LINC01376	lncRNA	long intergenic non-protein coding RNA 1376 [Source:HGNC Symbol;Acc:HGNC:50637]
DOK7	#N/A	#N/A	0.193756	#N/A	0.151154	0.134215	#N/A	0.122521	#N/A	#N/A	#N/A	#N/A	#N/A	0.133389	0.1036	0.106064	0.050392	0.100608	#N/A	#N/A	#N/A	#N/A	#N/A	#N/A	0.0669354	#N/A	0.160272	#N/A	0.149015	#N/A	0.0138053	#N/A	#N/A	#N/A	#N/A	#N/A	#N/A	#N/A	#N/A	#N/A	#N/A	#N/A	#N/A	#N/A	#N/A	#N/A	#N/A	#N/A	#N/A	#N/A	#N/A	0.163389	#N/A	0.0831386	0.121267	#N/A	#N/A	#N/A	0.0753114	#N/A	#N/A	#N/A	#N/A	17	ENSG00000175920	DOK7	protein_coding	docking protein 7 [Source:HGNC Symbol;Acc:HGNC:26594]
MTFR1	#N/A	#N/A	0.8886	#N/A	0.827967	1.48637	1.45586	0.857473	1.55274	#N/A	1.2744	#N/A	0.628595	#N/A	#N/A	#N/A	#N/A	#N/A	#N/A	1.43289	#N/A	#N/A	#N/A	#N/A	#N/A	#N/A	0.713356	0.864682	#N/A	#N/A	0.678097	#N/A	#N/A	#N/A	#N/A	#N/A	#N/A	#N/A	#N/A	#N/A	#N/A	#N/A	#N/A	#N/A	#N/A	#N/A	#N/A	#N/A	#N/A	#N/A	#N/A	#N/A	0.477473	#N/A	0.776054	#N/A	1.13477	1.12576	1.00869	#N/A	#N/A	#N/A	#N/A	17	ENSG00000066855	MTFR1	protein_coding	mitochondrial fission regulator 1 [Source:HGNC Symbol;Acc:HGNC:29510]
ROR1-AS1	#N/A	#N/A	0.234908	0.140397	0.188278	0.159374	0.116131	0.127264	0.107535	0.207767	0.0976229	#N/A	0.0916449	#N/A	#N/A	#N/A	#N/A	#N/A	#N/A	#N/A	#N/A	#N/A	#N/A	#N/A	#N/A	#N/A	#N/A	#N/A	0.154361	#N/A	#N/A	#N/A	#N/A	#N/A	#N/A	#N/A	#N/A	#N/A	#N/A	#N/A	#N/A	#N/A	0.959614	#N/A	0.321321	#N/A	#N/A	#N/A	#N/A	#N/A	#N/A	0.95622	#N/A	#N/A	0.145437	#N/A	#N/A	#N/A	#N/A	#N/A	#N/A	0.127254	0.103341	17	ENSG00000223949	ROR1-AS1	lncRNA	ROR1 antisense RNA 1 [Source:HGNC Symbol;Acc:HGNC:40508]
UBIAD1	#N/A	#N/A	2.26605	0.879159	1.6809	0.886923	0.462089	1.35551	0.508491	#N/A	#N/A	#N/A	0.895419	1.30016	1.05009	1.53086	#N/A	1.1342	#N/A	#N/A	#N/A	0.298296	#N/A	#N/A	#N/A	#N/A	1.29951	#N/A	#N/A	#N/A	#N/A	#N/A	#N/A	#N/A	#N/A	#N/A	#N/A	#N/A	#N/A	#N/A	#N/A	#N/A	#N/A	#N/A	#N/A	#N/A	#N/A	#N/A	#N/A	#N/A	#N/A	1.1648	#N/A	#N/A	0.612186	#N/A	#N/A	0.470661	#N/A	#N/A	#N/A	#N/A	#N/A	17	ENSG00000120942	UBIAD1	protein_coding	UbiA prenyltransferase domain containing 1 [Source:HGNC Symbol;Acc:HGNC:30791]
AZIN1	#N/A	#N/A	1.56406	#N/A	1.18376	1.22011	1.32612	1.01011	1.98038	#N/A	2.52458	#N/A	0.802772	#N/A	#N/A	#N/A	#N/A	#N/A	#N/A	#N/A	#N/A	#N/A	#N/A	#N/A	#N/A	#N/A	#N/A	#N/A	#N/A	#N/A	#N/A	#N/A	#N/A	#N/A	#N/A	#N/A	#N/A	#N/A	#N/A	#N/A	#N/A	#N/A	#N/A	#N/A	#N/A	#N/A	#N/A	#N/A	#N/A	#N/A	#N/A	1.45048	0.66876	1.0708	2.20774	1.71641	1.10812	2.3445	1.55766	#N/A	#N/A	#N/A	1.39673	17	ENSG00000155096	AZIN1	protein_coding	antizyme inhibitor 1 [Source:HGNC Symbol;Acc:HGNC:16432]
MTMR1	#N/A	#N/A	0.919547	0.69326	1.02732	0.960856	1.02642	0.972739	1.95317	#N/A	2.41216	#N/A	0.697947	#N/A	#N/A	#N/A	#N/A	#N/A	#N/A	#N/A	#N/A	#N/A	#N/A	0.920361	#N/A	#N/A	#N/A	0.844506	#N/A	#N/A	#N/A	#N/A	#N/A	#N/A	#N/A	#N/A	#N/A	#N/A	#N/A	#N/A	#N/A	#N/A	#N/A	#N/A	#N/A	#N/A	#N/A	#N/A	#N/A	#N/A	#N/A	0.844259	#N/A	0.941216	1.22795	1.24707	#N/A	1.1531	#N/A	0.825608	#N/A	#N/A	#N/A	17	ENSG00000063601	MTMR1	protein_coding	myotubularin related protein 1 [Source:HGNC Symbol;Acc:HGNC:7449]
PARP8	#N/A	#N/A	#N/A	#N/A	#N/A	#N/A	#N/A	1.60866	#N/A	#N/A	#N/A	#N/A	#N/A	#N/A	#N/A	#N/A	#N/A	#N/A	#N/A	#N/A	#N/A	#N/A	#N/A	#N/A	#N/A	#N/A	#N/A	#N/A	#N/A	#N/A	#N/A	#N/A	#N/A	#N/A	5.28683	0.0903313	6.03607	6.60961	4.7075	6.4805	7.71271	0.744372	6.1571	5.74434	6.1297	3.81416	4.69858	6.97566	#N/A	4.93042	5.87985	#N/A	#N/A	#N/A	#N/A	#N/A	#N/A	#N/A	#N/A	#N/A	#N/A	#N/A	#N/A	17	ENSG00000151883	PARP8	protein_coding	poly(ADP-ribose) polymerase family member 8 [Source:HGNC Symbol;Acc:HGNC:26124]
MTG1	#N/A	#N/A	0.606552	#N/A	#N/A	1.0941	#N/A	0.91946	0.926153	#N/A	2.39638	#N/A	0.719304	#N/A	#N/A	#N/A	#N/A	0.653347	#N/A	#N/A	#N/A	#N/A	#N/A	#N/A	0.759125	#N/A	0.786553	1.0661	0.689129	#N/A	#N/A	#N/A	#N/A	#N/A	#N/A	#N/A	#N/A	#N/A	#N/A	#N/A	#N/A	#N/A	#N/A	#N/A	#N/A	#N/A	#N/A	#N/A	0.749398	#N/A	#N/A	0.796781	0.640318	1.10437	#N/A	#N/A	0.861747	0.982219	#N/A	#N/A	#N/A	#N/A	#N/A	17	ENSG00000148824	MTG1	protein_coding	mitochondrial ribosome associated GTPase 1 [Source:HGNC Symbol;Acc:HGNC:32159]
TIMM21	#N/A	#N/A	0.272093	#N/A	0.145011	0.139431	#N/A	0.105859	0.102833	#N/A	0.0698852	0.0313289	#N/A	0.272477	0.176691	0.0840756	#N/A	0.115666	0.0734365	0.0820346	0.0641952	#N/A	#N/A	#N/A	0.0653922	#N/A	#N/A	#N/A	#N/A	#N/A	#N/A	#N/A	#N/A	#N/A	#N/A	#N/A	#N/A	#N/A	#N/A	#N/A	#N/A	#N/A	#N/A	#N/A	#N/A	#N/A	#N/A	#N/A	#N/A	#N/A	#N/A	#N/A	#N/A	#N/A	#N/A	#N/A	0.0882055	#N/A	0.0902734	#N/A	#N/A	#N/A	#N/A	17	ENSG00000075336	TIMM21	protein_coding	translocase of inner mitochondrial membrane 21 [Source:HGNC Symbol;Acc:HGNC:25010]
METTL7A	#N/A	#N/A	4.11645	1.47962	1.03521	1.02342	0.645373	0.690604	0.571437	#N/A	0.285751	0.113794	#N/A	#N/A	#N/A	#N/A	#N/A	#N/A	#N/A	#N/A	#N/A	#N/A	#N/A	#N/A	#N/A	#N/A	#N/A	0.556127	#N/A	#N/A	#N/A	#N/A	#N/A	#N/A	#N/A	#N/A	#N/A	#N/A	#N/A	#N/A	#N/A	#N/A	#N/A	#N/A	#N/A	#N/A	#N/A	#N/A	#N/A	#N/A	#N/A	1.36514	#N/A	#N/A	#N/A	#N/A	0.252338	0.61104	0.936492	0.125418	#N/A	0.541936	0.251905	17	ENSG00000185432	METTL7A	protein_coding	methyltransferase like 7A [Source:HGNC Symbol;Acc:HGNC:24550]
SIVA1	#N/A	#N/A	0.214019	0.164548	0.15613	0.17808	#N/A	0.139498	#N/A	#N/A	#N/A	#N/A	0.0888484	0.477217	0.119845	0.168712	0.0544836	0.114476	0.0639854	#N/A	#N/A	#N/A	#N/A	#N/A	#N/A	#N/A	#N/A	0.131674	#N/A	#N/A	#N/A	#N/A	#N/A	#N/A	#N/A	#N/A	#N/A	#N/A	#N/A	#N/A	#N/A	#N/A	#N/A	#N/A	#N/A	#N/A	#N/A	#N/A	#N/A	#N/A	#N/A	0.625986	0.142598	0.0958045	#N/A	#N/A	#N/A	#N/A	0.100229	#N/A	#N/A	#N/A	#N/A	17	ENSG00000184990	SIVA1	protein_coding	SIVA1 apoptosis inducing factor [Source:HGNC Symbol;Acc:HGNC:17712]
#287849	#N/A	#N/A	0.0790552	0.0575634	0.0767493	0.0774486	0.0561461	0.0535788	0.0660881	#N/A	0.0437923	#N/A	0.0478999	#N/A	#N/A	#N/A	#N/A	#N/A	#N/A	#N/A	#N/A	#N/A	#N/A	#N/A	#N/A	#N/A	0.0735533	0.0623102	#N/A	#N/A	#N/A	#N/A	#N/A	#N/A	#N/A	#N/A	#N/A	#N/A	#N/A	#N/A	#N/A	#N/A	#N/A	#N/A	#N/A	#N/A	#N/A	#N/A	#N/A	#N/A	#N/A	#N/A	0.00852112	0.0418067	0.0697646	#N/A	#N/A	0.0626334	0.0428716	#N/A	#N/A	0.0499392	#N/A	17	ENSG00000287849		lncRNA	novel transcript
C1orf43	#N/A	#N/A	0.596381	#N/A	0.0869318	0.0897468	0.0741509	0.186713	#N/A	#N/A	0.0718273	0.0217281	#N/A	#N/A	#N/A	#N/A	#N/A	#N/A	#N/A	#N/A	#N/A	#N/A	#N/A	#N/A	#N/A	#N/A	#N/A	#N/A	#N/A	#N/A	#N/A	#N/A	#N/A	#N/A	0.968838	#N/A	1.11762	0.952979	#N/A	#N/A	#N/A	0.879445	#N/A	0.927286	#N/A	#N/A	#N/A	0.826647	#N/A	1.00258	#N/A	0.390454	#N/A	#N/A	#N/A	#N/A	0.0968806	#N/A	0.0603124	#N/A	#N/A	#N/A	#N/A	17	ENSG00000143612	C1orf43	protein_coding	chromosome 1 open reading frame 43 [Source:HGNC Symbol;Acc:HGNC:29876]
PIP5K1A	#N/A	#N/A	0.657922	0.689205	0.757142	1.46021	0.94849	0.608193	1.4389	#N/A	1.00979	#N/A	#N/A	#N/A	#N/A	#N/A	#N/A	0.501276	#N/A	0.936531	#N/A	#N/A	#N/A	0.962247	#N/A	#N/A	#N/A	#N/A	#N/A	#N/A	#N/A	#N/A	#N/A	#N/A	#N/A	#N/A	#N/A	#N/A	#N/A	#N/A	#N/A	#N/A	#N/A	#N/A	#N/A	#N/A	#N/A	#N/A	0.622562	#N/A	#N/A	#N/A	#N/A	#N/A	#N/A	0.73194	1.33588	0.794751	#N/A	#N/A	#N/A	1.04087	0.934905	17	ENSG00000143398	PIP5K1A	protein_coding	phosphatidylinositol-4-phosphate 5-kinase type 1 alpha [Source:HGNC Symbol;Acc:HGNC:8994]
CACYBP	#N/A	#N/A	0.572767	#N/A	0.147797	0.122529	0.112338	0.15298	0.100633	0.245683	0.0849056	0.034722	#N/A	#N/A	#N/A	#N/A	#N/A	#N/A	#N/A	#N/A	#N/A	0.0658147	#N/A	#N/A	#N/A	#N/A	#N/A	0.0647041	0.0841911	#N/A	#N/A	#N/A	#N/A	#N/A	#N/A	#N/A	2.12024	#N/A	1.15928	#N/A	#N/A	#N/A	#N/A	#N/A	#N/A	#N/A	#N/A	#N/A	#N/A	#N/A	#N/A	#N/A	#N/A	#N/A	#N/A	#N/A	0.0934262	0.110144	#N/A	#N/A	#N/A	0.0588498	#N/A	17	ENSG00000116161	CACYBP	protein_coding	calcyclin binding protein [Source:HGNC Symbol;Acc:HGNC:30423]
NUDT12	#N/A	#N/A	2.4492	2.19301	0.932586	0.505782	#N/A	1.20294	0.346332	#N/A	0.192333	#N/A	#N/A	#N/A	#N/A	#N/A	#N/A	#N/A	#N/A	#N/A	#N/A	#N/A	#N/A	#N/A	#N/A	#N/A	0.845272	0.334139	0.508166	#N/A	#N/A	#N/A	#N/A	#N/A	#N/A	#N/A	#N/A	#N/A	#N/A	#N/A	#N/A	#N/A	#N/A	#N/A	#N/A	#N/A	#N/A	#N/A	#N/A	#N/A	#N/A	1.97969	1.05883	#N/A	0.347207	#N/A	0.163077	0.281819	#N/A	#N/A	#N/A	0.23789	0.15485	17	ENSG00000112874	NUDT12	protein_coding	nudix hydrolase 12 [Source:HGNC Symbol;Acc:HGNC:18826]
CYP2U1-AS1	#N/A	#N/A	4.83325	1.38975	0.646282	0.707036	0.354995	1.10466	0.43652	#N/A	0.321579	#N/A	1.21479	#N/A	#N/A	#N/A	#N/A	#N/A	#N/A	#N/A	#N/A	#N/A	#N/A	#N/A	#N/A	#N/A	#N/A	#N/A	#N/A	#N/A	#N/A	#N/A	#N/A	#N/A	#N/A	#N/A	#N/A	#N/A	#N/A	#N/A	#N/A	#N/A	#N/A	#N/A	#N/A	#N/A	#N/A	#N/A	#N/A	#N/A	#N/A	1.032	#N/A	0.464689	0.611569	0.51485	#N/A	0.677173	0.700435	#N/A	#N/A	0.377564	0.175035	17	ENSG00000245293	CYP2U1-AS1	lncRNA	CYP2U1 and SGMS2 antisense RNA 1 [Source:HGNC Symbol;Acc:HGNC:54817]
PTCD3	#N/A	#N/A	1.95717	1.13469	1.71555	1.86684	1.71134	0.746598	3.25441	#N/A	1.92714	#N/A	0.99943	#N/A	#N/A	#N/A	#N/A	#N/A	#N/A	1.92963	#N/A	#N/A	#N/A	#N/A	#N/A	#N/A	#N/A	#N/A	#N/A	#N/A	#N/A	#N/A	#N/A	#N/A	#N/A	#N/A	#N/A	#N/A	#N/A	#N/A	#N/A	#N/A	#N/A	#N/A	#N/A	#N/A	#N/A	#N/A	#N/A	#N/A	#N/A	0.775417	#N/A	0.802549	1.59856	1.06934	1.6204	1.98887	0.971566	#N/A	#N/A	#N/A	#N/A	17	ENSG00000132300	PTCD3	protein_coding	pentatricopeptide repeat domain 3 [Source:HGNC Symbol;Acc:HGNC:24717]
GGCX	#N/A	#N/A	1.48547	1.15693	1.56032	1.42115	1.96028	1.02081	1.76945	#N/A	0.715415	0.252739	#N/A	#N/A	0.86897	0.842328	#N/A	#N/A	#N/A	#N/A	#N/A	#N/A	#N/A	0.269314	0.618577	#N/A	0.955507	#N/A	0.973724	#N/A	#N/A	#N/A	#N/A	#N/A	#N/A	#N/A	#N/A	#N/A	#N/A	#N/A	#N/A	#N/A	#N/A	#N/A	#N/A	#N/A	#N/A	#N/A	#N/A	#N/A	#N/A	#N/A	#N/A	#N/A	#N/A	#N/A	0.568622	1.50485	#N/A	#N/A	#N/A	#N/A	#N/A	17	ENSG00000115486	GGCX	protein_coding	gamma-glutamyl carboxylase [Source:HGNC Symbol;Acc:HGNC:4247]
#286084	#N/A	#N/A	0.166334	#N/A	#N/A	#N/A	0.117828	0.119	#N/A	#N/A	#N/A	#N/A	#N/A	#N/A	0.126963	#N/A	#N/A	#N/A	0.0611615	0.0850579	0.0704908	#N/A	#N/A	#N/A	#N/A	#N/A	0.131627	#N/A	#N/A	#N/A	#N/A	#N/A	#N/A	#N/A	#N/A	#N/A	#N/A	#N/A	#N/A	1.28416	1.63807	0.214738	1.30719	#N/A	#N/A	0.071009	#N/A	#N/A	#N/A	#N/A	1.95959	0.177447	#N/A	#N/A	0.145003	#N/A	#N/A	#N/A	#N/A	#N/A	#N/A	0.0967227	#N/A	17	ENSG00000286084		lncRNA	novel transcript
#257735	#N/A	#N/A	1.15872	#N/A	0.761704	0.677003	0.568236	0.605788	0.520815	#N/A	0.245855	#N/A	#N/A	#N/A	#N/A	#N/A	#N/A	#N/A	#N/A	0.180638	#N/A	#N/A	#N/A	#N/A	#N/A	#N/A	#N/A	#N/A	0.461571	#N/A	#N/A	0.0296209	#N/A	#N/A	#N/A	#N/A	#N/A	#N/A	#N/A	#N/A	#N/A	#N/A	#N/A	#N/A	#N/A	#N/A	#N/A	#N/A	#N/A	#N/A	#N/A	1.1587	#N/A	0.384985	0.228866	0.204971	#N/A	0.371375	0.631354	#N/A	#N/A	0.265258	#N/A	17	ENSG00000257735		lncRNA	novel transcript, antisense to ZNF641
ATP6AP1	#N/A	#N/A	#N/A	#N/A	#N/A	#N/A	0.0764375	0.0468317	0.0694121	#N/A	0.0688339	0.0196228	#N/A	#N/A	#N/A	#N/A	#N/A	#N/A	#N/A	#N/A	#N/A	0.0525166	#N/A	#N/A	#N/A	#N/A	#N/A	#N/A	#N/A	#N/A	#N/A	#N/A	#N/A	#N/A	0.730999	#N/A	1.17517	#N/A	1.25144	#N/A	#N/A	#N/A	1.06509	0.5479	0.262755	#N/A	1.03599	1.02475	#N/A	1.64751	0.793104	#N/A	#N/A	#N/A	#N/A	#N/A	#N/A	0.068709	#N/A	#N/A	#N/A	#N/A	#N/A	17	ENSG00000071553	ATP6AP1	protein_coding	ATPase H+ transporting accessory protein 1 [Source:HGNC Symbol;Acc:HGNC:868]
PCMT1	#N/A	#N/A	1.73535	0.702865	1.88548	1.45781	1.49423	0.951269	1.82091	#N/A	2.98846	#N/A	#N/A	#N/A	#N/A	#N/A	#N/A	#N/A	#N/A	0.702461	#N/A	#N/A	#N/A	#N/A	#N/A	#N/A	#N/A	#N/A	#N/A	#N/A	#N/A	#N/A	#N/A	#N/A	#N/A	#N/A	0.639006	#N/A	#N/A	#N/A	#N/A	#N/A	#N/A	#N/A	#N/A	#N/A	#N/A	#N/A	#N/A	#N/A	#N/A	0.800365	#N/A	0.933667	1.43255	1.5238	0.891094	1.57531	1.23322	#N/A	#N/A	#N/A	#N/A	17	ENSG00000120265	PCMT1	protein_coding	protein-L-isoaspartate (D-aspartate) O-methyltransferase [Source:HGNC Symbol;Acc:HGNC:8728]
MYLK3	#N/A	#N/A	#N/A	#N/A	0.0761001	0.0767833	#N/A	0.0736179	#N/A	#N/A	#N/A	#N/A	#N/A	0.0960257	0.0642968	0.0455082	#N/A	0.0700133	#N/A	#N/A	#N/A	0.0293131	#N/A	#N/A	0.0456531	#N/A	0.0889722	0.0866131	#N/A	#N/A	#N/A	#N/A	#N/A	#N/A	#N/A	#N/A	#N/A	#N/A	#N/A	#N/A	#N/A	#N/A	#N/A	#N/A	#N/A	#N/A	#N/A	#N/A	#N/A	#N/A	#N/A	#N/A	#N/A	#N/A	0.0920395	0.0355539	#N/A	0.0635009	0.0583933	#N/A	#N/A	0.0746622	0.0686054	17	ENSG00000140795	MYLK3	protein_coding	myosin light chain kinase 3 [Source:HGNC Symbol;Acc:HGNC:29826]
SLC1A4	#N/A	#N/A	1.82911	0.741411	#N/A	#N/A	0.28728	0.999466	0.323934	#N/A	#N/A	#N/A	#N/A	3.26274	1.23306	0.714005	#N/A	0.229884	#N/A	#N/A	#N/A	#N/A	#N/A	#N/A	#N/A	#N/A	#N/A	#N/A	#N/A	#N/A	#N/A	#N/A	#N/A	#N/A	#N/A	#N/A	#N/A	#N/A	#N/A	#N/A	#N/A	#N/A	#N/A	#N/A	#N/A	#N/A	#N/A	#N/A	#N/A	#N/A	#N/A	2.27019	1.34393	0.234008	0.267531	0.124601	0.133894	0.262838	0.242798	#N/A	#N/A	#N/A	#N/A	17	ENSG00000115902	SLC1A4	protein_coding	solute carrier family 1 member 4 [Source:HGNC Symbol;Acc:HGNC:10942]
USP9X	#N/A	#N/A	0.911592	0.874811	0.888969	1.35078	0.923266	0.575975	1.80245	#N/A	1.69277	#N/A	0.641068	#N/A	#N/A	#N/A	#N/A	#N/A	#N/A	#N/A	#N/A	#N/A	#N/A	#N/A	#N/A	#N/A	#N/A	#N/A	#N/A	#N/A	#N/A	#N/A	#N/A	#N/A	#N/A	#N/A	0.527511	#N/A	#N/A	#N/A	#N/A	0.620076	#N/A	#N/A	#N/A	#N/A	#N/A	#N/A	0.798081	#N/A	#N/A	#N/A	#N/A	#N/A	1.00363	0.684426	1.42837	1.5334	0.751363	#N/A	#N/A	#N/A	#N/A	17	ENSG00000124486	USP9X	protein_coding	ubiquitin specific peptidase 9 X-linked [Source:HGNC Symbol;Acc:HGNC:12632]
PARP2	#N/A	#N/A	2.12116	1.19798	3.20887	1.32398	1.62926	1.10499	1.5892	#N/A	0.772798	#N/A	1.04393	#N/A	1.00948	#N/A	#N/A	#N/A	#N/A	0.468	0.531254	#N/A	#N/A	#N/A	#N/A	#N/A	1.51215	#N/A	1.08079	#N/A	#N/A	#N/A	#N/A	#N/A	#N/A	#N/A	#N/A	#N/A	#N/A	#N/A	#N/A	#N/A	#N/A	#N/A	#N/A	#N/A	#N/A	#N/A	#N/A	#N/A	#N/A	#N/A	#N/A	#N/A	#N/A	#N/A	0.451831	1.72857	1.35989	#N/A	#N/A	#N/A	#N/A	17	ENSG00000129484	PARP2	protein_coding	poly(ADP-ribose) polymerase 2 [Source:HGNC Symbol;Acc:HGNC:272]
ACAD10	#N/A	#N/A	0.845743	0.86105	0.974714	1.31997	0.969144	0.910907	1.38905	#N/A	0.845229	#N/A	#N/A	#N/A	#N/A	#N/A	#N/A	0.710534	#N/A	1.37517	0.640922	0.875361	#N/A	1.2004	#N/A	#N/A	#N/A	#N/A	#N/A	#N/A	#N/A	#N/A	#N/A	#N/A	#N/A	#N/A	#N/A	#N/A	#N/A	#N/A	#N/A	#N/A	#N/A	#N/A	#N/A	#N/A	#N/A	#N/A	#N/A	#N/A	#N/A	#N/A	0.937887	#N/A	#N/A	#N/A	1.16669	1.33304	#N/A	#N/A	#N/A	1.31174	#N/A	17	ENSG00000111271	ACAD10	protein_coding	acyl-CoA dehydrogenase family member 10 [Source:HGNC Symbol;Acc:HGNC:21597]
OMA1	#N/A	#N/A	1.83853	0.615121	0.253706	0.22598	0.152653	0.422858	0.175994	#N/A	0.114008	#N/A	0.219584	#N/A	#N/A	#N/A	#N/A	#N/A	#N/A	#N/A	#N/A	0.0947059	#N/A	#N/A	#N/A	#N/A	0.379068	#N/A	#N/A	#N/A	#N/A	#N/A	#N/A	#N/A	#N/A	#N/A	#N/A	#N/A	#N/A	#N/A	#N/A	#N/A	#N/A	#N/A	#N/A	#N/A	#N/A	#N/A	#N/A	#N/A	#N/A	1.80996	0.609802	#N/A	0.204458	0.0965197	#N/A	0.159414	0.128557	#N/A	#N/A	#N/A	#N/A	17	ENSG00000162600	OMA1	protein_coding	OMA1 zinc metallopeptidase [Source:HGNC Symbol;Acc:HGNC:29661]
SAR1A	#N/A	#N/A	1.01635	#N/A	0.623669	#N/A	1.02335	0.787805	1.28589	#N/A	0.528731	0.204548	0.55885	#N/A	#N/A	#N/A	#N/A	#N/A	#N/A	0.557584	#N/A	#N/A	#N/A	#N/A	#N/A	#N/A	#N/A	#N/A	#N/A	#N/A	#N/A	#N/A	#N/A	#N/A	#N/A	#N/A	0.890483	#N/A	0.775891	#N/A	#N/A	0.703325	#N/A	#N/A	#N/A	#N/A	#N/A	#N/A	#N/A	#N/A	#N/A	#N/A	0.721916	0.552596	#N/A	#N/A	0.491809	1.18522	0.927837	#N/A	#N/A	#N/A	#N/A	17	ENSG00000079332	SAR1A	protein_coding	secretion associated Ras related GTPase 1A [Source:HGNC Symbol;Acc:HGNC:10534]
EFCAB2	#N/A	#N/A	#N/A	0.674473	#N/A	1.11653	0.84205	0.557378	#N/A	#N/A	0.837753	#N/A	#N/A	#N/A	#N/A	#N/A	#N/A	#N/A	#N/A	#N/A	#N/A	#N/A	#N/A	0.736932	#N/A	#N/A	0.896715	1.26101	1.23618	#N/A	#N/A	0.343118	#N/A	#N/A	#N/A	#N/A	#N/A	#N/A	#N/A	#N/A	#N/A	#N/A	#N/A	#N/A	#N/A	#N/A	#N/A	#N/A	#N/A	#N/A	#N/A	0.623171	#N/A	#N/A	1.29045	0.754369	2.00212	2.13811	#N/A	#N/A	#N/A	1.99619	3.1493	17	ENSG00000203666	EFCAB2	protein_coding	EF-hand calcium binding domain 2 [Source:HGNC Symbol;Acc:HGNC:28166]
NAGPA	#N/A	#N/A	0.929308	#N/A	#N/A	#N/A	#N/A	0.275435	#N/A	#N/A	#N/A	0.0315552	#N/A	0.719096	#N/A	0.236261	0.0720508	#N/A	#N/A	#N/A	0.0513846	0.0651012	#N/A	#N/A	0.0597504	#N/A	#N/A	#N/A	#N/A	#N/A	#N/A	#N/A	#N/A	#N/A	#N/A	#N/A	0.946665	#N/A	#N/A	#N/A	#N/A	#N/A	#N/A	#N/A	0.644827	0.0960412	#N/A	#N/A	0.0858297	#N/A	1.0923	0.420577	#N/A	#N/A	#N/A	#N/A	0.0938799	0.10322	#N/A	#N/A	#N/A	#N/A	#N/A	17	ENSG00000103174	NAGPA	protein_coding	N-acetylglucosamine-1-phosphodiester alpha-N-acetylglucosaminidase [Source:HGNC Symbol;Acc:HGNC:17378]
MEP1B	#N/A	#N/A	0.0953077	#N/A	0.0772326	#N/A	0.0765713	0.0808738	#N/A	#N/A	#N/A	#N/A	#N/A	#N/A	0.0629733	#N/A	#N/A	#N/A	#N/A	#N/A	0.046339	#N/A	#N/A	#N/A	0.0449467	#N/A	0.109708	0.0862665	#N/A	#N/A	#N/A	#N/A	#N/A	#N/A	#N/A	#N/A	#N/A	#N/A	#N/A	#N/A	#N/A	#N/A	1.67263	#N/A	0.0213703	#N/A	1.12755	#N/A	#N/A	0.189059	#N/A	#N/A	#N/A	0.0561064	#N/A	#N/A	#N/A	#N/A	0.0580218	#N/A	#N/A	0.0912436	0.0851831	17	ENSG00000141434	MEP1B	protein_coding	meprin A subunit beta [Source:HGNC Symbol;Acc:HGNC:7020]
TMEM52	#N/A	#N/A	#N/A	0.0874957	#N/A	0.087103	#N/A	0.0705462	#N/A	#N/A	#N/A	#N/A	#N/A	0.119719	0.0782183	0.076336	0.0423804	0.0713413	0.0400514	#N/A	#N/A	#N/A	#N/A	#N/A	0.0466444	#N/A	0.113923	0.0903179	0.105237	#N/A	0.0121038	#N/A	#N/A	#N/A	#N/A	#N/A	#N/A	#N/A	#N/A	#N/A	#N/A	#N/A	#N/A	#N/A	#N/A	#N/A	#N/A	#N/A	#N/A	#N/A	#N/A	0.130332	0.059952	#N/A	#N/A	#N/A	#N/A	#N/A	0.0484362	#N/A	#N/A	#N/A	#N/A	17	ENSG00000178821	TMEM52	protein_coding	transmembrane protein 52 [Source:HGNC Symbol;Acc:HGNC:27916]
LINC02872	#N/A	#N/A	0.116958	0.0968183	#N/A	#N/A	#N/A	0.0879081	#N/A	0.0282374	#N/A	#N/A	0.0603043	#N/A	#N/A	#N/A	#N/A	#N/A	#N/A	#N/A	#N/A	#N/A	#N/A	#N/A	#N/A	#N/A	0.10398	#N/A	#N/A	#N/A	#N/A	#N/A	#N/A	#N/A	0.0674216	#N/A	0.068093	0.121655	0.102552	0.0916894	1.17232	0.0640165	#N/A	#N/A	#N/A	0.0601907	#N/A	#N/A	#N/A	0.0681771	0.114876	0.136507	#N/A	#N/A	#N/A	#N/A	#N/A	#N/A	#N/A	#N/A	#N/A	#N/A	#N/A	17	ENSG00000204446	LINC02872	lncRNA	long intergenic non-protein coding RNA 2872 [Source:HGNC Symbol;Acc:HGNC:33817]
RAB6B	#N/A	#N/A	#N/A	#N/A	#N/A	0.0499289	#N/A	0.0474597	#N/A	0.0218287	#N/A	#N/A	#N/A	#N/A	#N/A	#N/A	#N/A	#N/A	#N/A	#N/A	#N/A	#N/A	#N/A	#N/A	#N/A	#N/A	#N/A	#N/A	#N/A	#N/A	#N/A	#N/A	#N/A	#N/A	0.049658	#N/A	0.0677418	0.0672573	0.0729774	0.0557603	0.0569467	0.0360489	0.0577111	0.0627947	0.0564486	#N/A	0.0260823	0.0680954	#N/A	0.0425421	0.0726437	#N/A	#N/A	#N/A	#N/A	#N/A	#N/A	#N/A	#N/A	#N/A	#N/A	#N/A	#N/A	17	ENSG00000154917	RAB6B	protein_coding	RAB6B, member RAS oncogene family [Source:HGNC Symbol;Acc:HGNC:14902]
MALSU1	#N/A	#N/A	0.783298	0.248794	0.144137	0.141073	0.116128	0.281069	0.106869	#N/A	0.0843644	#N/A	#N/A	#N/A	#N/A	#N/A	#N/A	#N/A	#N/A	0.0832282	#N/A	0.0596959	#N/A	#N/A	#N/A	#N/A	0.193425	0.105667	#N/A	#N/A	#N/A	#N/A	#N/A	#N/A	#N/A	#N/A	#N/A	#N/A	#N/A	#N/A	#N/A	#N/A	#N/A	#N/A	#N/A	#N/A	#N/A	#N/A	#N/A	#N/A	#N/A	0.685528	0.261172	#N/A	0.117975	#N/A	0.0939083	#N/A	#N/A	#N/A	#N/A	#N/A	0.120214	17	ENSG00000156928	MALSU1	protein_coding	mitochondrial assembly of ribosomal large subunit 1 [Source:HGNC Symbol;Acc:HGNC:21721]
PHAX	#N/A	#N/A	#N/A	#N/A	#N/A	#N/A	0.675492	0.736762	0.429047	#N/A	0.35886	0.0851297	#N/A	#N/A	#N/A	#N/A	0.412795	0.755882	#N/A	#N/A	#N/A	0.300141	#N/A	#N/A	0.273397	#N/A	0.903353	0.607249	0.713491	#N/A	#N/A	#N/A	#N/A	#N/A	#N/A	#N/A	0.854709	#N/A	#N/A	#N/A	#N/A	#N/A	#N/A	#N/A	#N/A	#N/A	#N/A	#N/A	#N/A	#N/A	#N/A	#N/A	#N/A	#N/A	#N/A	#N/A	#N/A	0.489439	0.670393	#N/A	#N/A	0.774703	0.251	17	ENSG00000164902	PHAX	protein_coding	phosphorylated adaptor for RNA export [Source:HGNC Symbol;Acc:HGNC:10241]
#253389	#N/A	#N/A	0.0873069	#N/A	#N/A	#N/A	0.103804	0.0920295	#N/A	#N/A	#N/A	#N/A	#N/A	0.187315	0.103835	0.111422	#N/A	0.100796	0.0611049	#N/A	#N/A	#N/A	#N/A	#N/A	0.0603957	#N/A	#N/A	0.119631	0.138861	#N/A	#N/A	#N/A	#N/A	#N/A	#N/A	#N/A	#N/A	#N/A	#N/A	#N/A	#N/A	#N/A	#N/A	#N/A	#N/A	#N/A	#N/A	#N/A	#N/A	#N/A	#N/A	0.20762	0.0952408	0.0791711	0.129585	0.0617371	#N/A	#N/A	0.0790349	#N/A	#N/A	#N/A	#N/A	17	ENSG00000253389		lncRNA	novel transcript, antisense to ANK1
AP3B2	#N/A	#N/A	#N/A	#N/A	#N/A	0.0979888	#N/A	0.0733374	#N/A	0.0136668	#N/A	#N/A	#N/A	#N/A	#N/A	#N/A	#N/A	#N/A	#N/A	#N/A	#N/A	#N/A	#N/A	#N/A	#N/A	#N/A	#N/A	#N/A	#N/A	#N/A	#N/A	#N/A	#N/A	#N/A	0.118147	#N/A	0.120364	0.104437	0.0805257	0.135273	1.9116	0.0537699	1.0174	0.0173543	0.0937416	#N/A	0.207538	0.0769011	#N/A	0.079866	0.112579	#N/A	#N/A	#N/A	#N/A	#N/A	#N/A	#N/A	#N/A	#N/A	#N/A	#N/A	#N/A	17	ENSG00000103723	AP3B2	protein_coding	adaptor related protein complex 3 subunit beta 2 [Source:HGNC Symbol;Acc:HGNC:567]
#279278	#N/A	#N/A	1.02144	0.790635	0.404213	#N/A	0.172015	0.65442	0.184483	#N/A	0.106764	#N/A	0.461834	#N/A	0.708795	#N/A	#N/A	#N/A	#N/A	#N/A	#N/A	0.128639	#N/A	#N/A	#N/A	#N/A	#N/A	#N/A	0.236473	#N/A	#N/A	#N/A	#N/A	#N/A	#N/A	#N/A	0.997251	#N/A	#N/A	#N/A	#N/A	#N/A	#N/A	#N/A	#N/A	#N/A	#N/A	#N/A	#N/A	#N/A	#N/A	1.2506	0.621518	0.210928	#N/A	0.0631171	#N/A	0.269696	#N/A	#N/A	#N/A	#N/A	#N/A	17	ENSG00000279278		lncRNA	novel transcript
FARSB	#N/A	#N/A	1.88485	1.19265	1.71116	2.06384	1.29017	0.837151	2.04872	#N/A	1.4813	0.602889	1.37351	#N/A	#N/A	#N/A	#N/A	#N/A	#N/A	0.801992	#N/A	#N/A	#N/A	#N/A	#N/A	#N/A	1.17243	0.84388	1.53612	#N/A	#N/A	#N/A	#N/A	#N/A	#N/A	#N/A	#N/A	#N/A	#N/A	#N/A	#N/A	#N/A	#N/A	#N/A	#N/A	#N/A	#N/A	#N/A	#N/A	#N/A	#N/A	#N/A	#N/A	#N/A	#N/A	#N/A	0.877802	2.70967	#N/A	#N/A	#N/A	0.881865	#N/A	17	ENSG00000116120	FARSB	protein_coding	phenylalanyl-tRNA synthetase subunit beta [Source:HGNC Symbol;Acc:HGNC:17800]
THOC7	#N/A	#N/A	2.1833	0.969976	#N/A	0.442053	0.413864	0.905043	0.233619	#N/A	0.165433	#N/A	#N/A	#N/A	#N/A	#N/A	0.247186	#N/A	#N/A	#N/A	#N/A	#N/A	#N/A	0.0915439	#N/A	#N/A	1.25085	0.390793	0.263889	#N/A	#N/A	#N/A	#N/A	#N/A	#N/A	#N/A	1.09843	#N/A	1.17461	#N/A	#N/A	#N/A	#N/A	#N/A	#N/A	#N/A	#N/A	#N/A	#N/A	#N/A	#N/A	#N/A	#N/A	#N/A	#N/A	#N/A	#N/A	0.331754	#N/A	#N/A	#N/A	0.404458	0.189862	17	ENSG00000163634	THOC7	protein_coding	THO complex 7 [Source:HGNC Symbol;Acc:HGNC:29874]
PSMA2	#N/A	#N/A	#N/A	#N/A	#N/A	#N/A	0.0769564	0.0249084	#N/A	#N/A	#N/A	#N/A	#N/A	#N/A	#N/A	#N/A	#N/A	#N/A	#N/A	#N/A	#N/A	#N/A	#N/A	#N/A	0.0457248	0.0200696	#N/A	#N/A	0.0748035	#N/A	#N/A	#N/A	#N/A	#N/A	#N/A	#N/A	0.334393	#N/A	#N/A	#N/A	0.905928	#N/A	1.15251	#N/A	#N/A	0.0362103	1.05785	0.680753	#N/A	0.255992	#N/A	0.0884868	0.0540015	0.0568191	#N/A	#N/A	#N/A	0.0833894	#N/A	#N/A	#N/A	#N/A	0.0865188	17	ENSG00000106588	PSMA2	protein_coding	proteasome 20S subunit alpha 2 [Source:HGNC Symbol;Acc:HGNC:9531]
ATPAF1	#N/A	#N/A	1.4688	#N/A	1.20475	1.51246	1.20003	0.817404	2.55792	#N/A	0.660971	#N/A	#N/A	#N/A	#N/A	#N/A	#N/A	#N/A	#N/A	0.575224	#N/A	#N/A	#N/A	0.463697	#N/A	#N/A	0.950909	1.11626	2.17194	#N/A	#N/A	#N/A	#N/A	#N/A	#N/A	#N/A	#N/A	#N/A	#N/A	#N/A	#N/A	#N/A	#N/A	#N/A	#N/A	#N/A	#N/A	#N/A	#N/A	#N/A	#N/A	1.2698	#N/A	#N/A	1.62733	1.08923	#N/A	2.12763	#N/A	#N/A	#N/A	#N/A	0.884984	17	ENSG00000123472	ATPAF1	protein_coding	ATP synthase mitochondrial F1 complex assembly factor 1 [Source:HGNC Symbol;Acc:HGNC:18803]
#247765	#N/A	#N/A	0.131481	0.155921	#N/A	0.135384	0.0965775	0.102337	#N/A	#N/A	#N/A	#N/A	0.0683939	0.335615	#N/A	0.0545579	#N/A	#N/A	#N/A	#N/A	#N/A	0.050975	#N/A	#N/A	#N/A	#N/A	0.163618	#N/A	0.147948	#N/A	#N/A	#N/A	#N/A	#N/A	0.440783	0.0556678	#N/A	0.656316	#N/A	#N/A	#N/A	#N/A	#N/A	#N/A	#N/A	#N/A	#N/A	#N/A	#N/A	#N/A	#N/A	0.270854	0.100489	#N/A	#N/A	0.0576365	#N/A	#N/A	#N/A	#N/A	#N/A	#N/A	#N/A	17	ENSG00000247765		lncRNA	novel transcript
IQSEC1	#N/A	#N/A	#N/A	#N/A	#N/A	#N/A	#N/A	0.811803	#N/A	#N/A	#N/A	#N/A	#N/A	#N/A	#N/A	#N/A	#N/A	#N/A	#N/A	#N/A	#N/A	#N/A	#N/A	#N/A	#N/A	#N/A	#N/A	#N/A	#N/A	#N/A	#N/A	#N/A	#N/A	#N/A	0.892316	2.02722	1.14817	1.30407	1.66147	1.47415	1.18367	0.759119	1.19677	0.801514	1.12201	1.15086	0.905679	1.15488	#N/A	1.19871	1.37774	#N/A	#N/A	#N/A	#N/A	#N/A	#N/A	#N/A	#N/A	#N/A	#N/A	#N/A	#N/A	17	ENSG00000144711	IQSEC1	protein_coding	IQ motif and Sec7 domain ArfGEF 1 [Source:HGNC Symbol;Acc:HGNC:29112]
ANOS1	#N/A	#N/A	2.19208	1.08866	1.26318	#N/A	#N/A	0.781476	#N/A	#N/A	0.271566	#N/A	#N/A	#N/A	#N/A	#N/A	#N/A	#N/A	#N/A	#N/A	#N/A	#N/A	#N/A	#N/A	#N/A	#N/A	1.77592	0.662506	0.615578	#N/A	#N/A	0.02894	#N/A	#N/A	#N/A	#N/A	#N/A	#N/A	#N/A	#N/A	#N/A	#N/A	#N/A	#N/A	#N/A	#N/A	#N/A	#N/A	#N/A	#N/A	#N/A	2.54761	1.49218	0.524852	0.393571	0.446144	#N/A	0.418904	0.527231	#N/A	#N/A	#N/A	0.166362	17	ENSG00000011201	ANOS1	protein_coding	anosmin 1 [Source:HGNC Symbol;Acc:HGNC:6211]
GSDMB	#N/A	#N/A	1.31794	0.9548	0.91821	0.703681	0.465654	0.897294	0.414198	#N/A	0.300357	#N/A	0.87561	#N/A	#N/A	0.799145	#N/A	0.801005	#N/A	#N/A	0.167974	#N/A	#N/A	#N/A	#N/A	#N/A	#N/A	#N/A	#N/A	#N/A	#N/A	#N/A	0.0697434	#N/A	1.04793	#N/A	#N/A	#N/A	#N/A	#N/A	#N/A	#N/A	#N/A	#N/A	#N/A	#N/A	#N/A	#N/A	#N/A	#N/A	0.980974	#N/A	#N/A	#N/A	0.734475	#N/A	0.162012	#N/A	#N/A	#N/A	#N/A	#N/A	#N/A	17	ENSG00000073605	GSDMB	protein_coding	gasdermin B [Source:HGNC Symbol;Acc:HGNC:23690]
LUC7L2	#N/A	#N/A	0.433873	0.43812	#N/A	0.730971	0.61325	0.430799	0.939454	#N/A	1.27405	#N/A	#N/A	#N/A	#N/A	#N/A	#N/A	#N/A	#N/A	0.984013	#N/A	0.714046	#N/A	#N/A	0.564586	#N/A	0.846206	1.05439	0.781315	#N/A	#N/A	#N/A	#N/A	#N/A	#N/A	#N/A	#N/A	#N/A	#N/A	#N/A	#N/A	#N/A	#N/A	#N/A	#N/A	#N/A	#N/A	#N/A	#N/A	#N/A	#N/A	#N/A	#N/A	#N/A	0.550095	#N/A	1.79586	1.37573	#N/A	#N/A	#N/A	#N/A	0.832328	17	ENSG00000146963	LUC7L2	protein_coding	LUC7 like 2, pre-mRNA splicing factor [Source:HGNC Symbol;Acc:HGNC:21608]
TAF4B	#N/A	#N/A	1.98831	#N/A	3.14938	1.54581	1.29335	0.696693	1.05905	#N/A	0.739847	#N/A	#N/A	#N/A	#N/A	#N/A	#N/A	#N/A	#N/A	#N/A	#N/A	#N/A	#N/A	#N/A	#N/A	#N/A	1.20105	1.17508	0.872558	0.179307	#N/A	#N/A	#N/A	#N/A	#N/A	#N/A	#N/A	#N/A	#N/A	#N/A	#N/A	#N/A	#N/A	#N/A	#N/A	#N/A	#N/A	#N/A	#N/A	#N/A	#N/A	1.21584	#N/A	1.19358	1.15378	#N/A	0.439925	1.25894	#N/A	#N/A	#N/A	#N/A	0.841611	17	ENSG00000141384	TAF4B	protein_coding	TATA-box binding protein associated factor 4b [Source:HGNC Symbol;Acc:HGNC:11538]
CD63-AS1	#N/A	#N/A	#N/A	#N/A	#N/A	#N/A	#N/A	0.10556	#N/A	#N/A	#N/A	#N/A	#N/A	#N/A	#N/A	#N/A	#N/A	#N/A	#N/A	#N/A	#N/A	#N/A	#N/A	#N/A	#N/A	#N/A	0.133357	0.108479	#N/A	#N/A	#N/A	#N/A	#N/A	#N/A	0.233107	#N/A	0.168867	0.212524	0.183195	0.213533	0.79474	#N/A	0.475504	0.133399	0.137689	0.0853687	0.240233	0.201808	#N/A	0.204873	#N/A	#N/A	#N/A	#N/A	#N/A	#N/A	#N/A	#N/A	0.0719125	#N/A	#N/A	#N/A	#N/A	17	ENSG00000258056	CD63-AS1	lncRNA	CD63 antisense RNA 1 [Source:HGNC Symbol;Acc:HGNC:55455]
UROS	#N/A	#N/A	1.87575	0.481859	0.400492	0.308077	#N/A	0.687289	0.165386	#N/A	#N/A	0.0462068	0.36336	#N/A	#N/A	#N/A	#N/A	#N/A	#N/A	#N/A	#N/A	0.10057	#N/A	#N/A	#N/A	#N/A	0.565346	#N/A	0.342398	#N/A	#N/A	#N/A	#N/A	#N/A	#N/A	#N/A	#N/A	#N/A	#N/A	#N/A	#N/A	#N/A	#N/A	#N/A	#N/A	#N/A	#N/A	#N/A	0.346706	#N/A	#N/A	1.23955	0.83434	#N/A	0.198509	#N/A	0.128662	0.159419	#N/A	#N/A	#N/A	#N/A	#N/A	17	ENSG00000188690	UROS	protein_coding	uroporphyrinogen III synthase [Source:HGNC Symbol;Acc:HGNC:12592]
B3GNT5	#N/A	#N/A	#N/A	0.679863	#N/A	#N/A	#N/A	0.515215	#N/A	#N/A	#N/A	#N/A	#N/A	2.33523	0.475467	0.248916	#N/A	0.220864	#N/A	0.101582	0.0742169	0.0901628	#N/A	#N/A	#N/A	#N/A	#N/A	#N/A	#N/A	#N/A	#N/A	#N/A	#N/A	#N/A	#N/A	#N/A	#N/A	#N/A	#N/A	#N/A	#N/A	#N/A	#N/A	#N/A	#N/A	#N/A	#N/A	#N/A	#N/A	#N/A	#N/A	3.28207	0.3803	0.130172	0.193081	0.0778288	0.130839	0.152224	0.121826	#N/A	#N/A	#N/A	#N/A	17	ENSG00000176597	B3GNT5	protein_coding	UDP-GlcNAc:betaGal beta-1,3-N-acetylglucosaminyltransferase 5 [Source:HGNC Symbol;Acc:HGNC:15684]
SNAPC1	#N/A	#N/A	1.38524	0.960941	1.28361	1.14485	0.695283	0.77986	0.818612	#N/A	0.37992	#N/A	0.807366	#N/A	#N/A	#N/A	#N/A	#N/A	#N/A	#N/A	#N/A	#N/A	#N/A	#N/A	0.334716	#N/A	#N/A	0.909642	#N/A	#N/A	#N/A	#N/A	#N/A	#N/A	#N/A	#N/A	#N/A	#N/A	#N/A	#N/A	#N/A	#N/A	#N/A	#N/A	#N/A	#N/A	#N/A	#N/A	#N/A	#N/A	#N/A	0.882712	#N/A	0.953341	#N/A	#N/A	0.258076	0.68914	0.635692	#N/A	#N/A	#N/A	0.24026	17	ENSG00000023608	SNAPC1	protein_coding	small nuclear RNA activating complex polypeptide 1 [Source:HGNC Symbol;Acc:HGNC:11134]
SCFD1	#N/A	#N/A	#N/A	#N/A	#N/A	#N/A	0.826531	0.466971	0.90217	#N/A	1.17114	#N/A	#N/A	#N/A	#N/A	#N/A	#N/A	#N/A	#N/A	#N/A	#N/A	#N/A	#N/A	#N/A	#N/A	#N/A	#N/A	0.840861	#N/A	#N/A	#N/A	#N/A	#N/A	#N/A	#N/A	#N/A	0.526342	#N/A	0.459446	#N/A	#N/A	#N/A	0.468866	0.517518	0.55491	0.635029	0.522492	0.49113	#N/A	0.506938	#N/A	#N/A	#N/A	#N/A	0.602115	0.959202	1.62217	#N/A	#N/A	#N/A	#N/A	#N/A	#N/A	17	ENSG00000092108	SCFD1	protein_coding	sec1 family domain containing 1 [Source:HGNC Symbol;Acc:HGNC:20726]
HECTD1	#N/A	#N/A	#N/A	#N/A	#N/A	0.948213	0.763209	#N/A	1.8258	#N/A	1.53689	0.75462	0.470052	#N/A	#N/A	#N/A	#N/A	#N/A	#N/A	1.9772	#N/A	1.28911	#N/A	#N/A	0.690731	#N/A	#N/A	#N/A	#N/A	#N/A	#N/A	#N/A	#N/A	#N/A	#N/A	#N/A	#N/A	#N/A	#N/A	#N/A	#N/A	#N/A	#N/A	#N/A	#N/A	#N/A	#N/A	#N/A	#N/A	#N/A	#N/A	0.811809	#N/A	0.515164	1.46355	1.20407	2.32663	2.08981	0.881637	0.801948	#N/A	#N/A	#N/A	17	ENSG00000092148	HECTD1	protein_coding	HECT domain E3 ubiquitin protein ligase 1 [Source:HGNC Symbol;Acc:HGNC:20157]
COMMD3	#N/A	#N/A	2.11588	#N/A	1.60845	0.923705	0.639986	#N/A	0.414665	#N/A	0.256426	#N/A	0.942245	#N/A	#N/A	#N/A	#N/A	#N/A	#N/A	#N/A	#N/A	0.241696	#N/A	#N/A	#N/A	#N/A	#N/A	#N/A	#N/A	#N/A	#N/A	#N/A	#N/A	#N/A	#N/A	#N/A	0.884335	#N/A	#N/A	#N/A	#N/A	#N/A	#N/A	#N/A	#N/A	#N/A	#N/A	#N/A	#N/A	#N/A	#N/A	2.4646	1.46194	0.547173	0.526255	0.318063	0.253951	0.41948	0.622848	#N/A	#N/A	#N/A	#N/A	17	ENSG00000148444	COMMD3	protein_coding	COMM domain containing 3 [Source:HGNC Symbol;Acc:HGNC:23332]
RBBP6	#N/A	#N/A	#N/A	#N/A	#N/A	#N/A	1.02036	#N/A	1.35054	0.660348	2.5843	0.968859	#N/A	#N/A	#N/A	#N/A	#N/A	#N/A	#N/A	#N/A	#N/A	#N/A	#N/A	#N/A	#N/A	#N/A	0.661726	1.24833	1.22495	#N/A	#N/A	#N/A	#N/A	#N/A	0.508421	#N/A	0.572645	#N/A	#N/A	#N/A	0.520879	0.71214	#N/A	#N/A	0.556672	0.896813	#N/A	0.565461	1.31434	#N/A	#N/A	#N/A	#N/A	#N/A	#N/A	#N/A	#N/A	#N/A	1.08095	#N/A	#N/A	#N/A	#N/A	17	ENSG00000122257	RBBP6	protein_coding	RB binding protein 6, ubiquitin ligase [Source:HGNC Symbol;Acc:HGNC:9889]
CCT3	#N/A	#N/A	1.78469	#N/A	0.802462	0.520759	0.441025	#N/A	0.296223	#N/A	0.185347	#N/A	#N/A	0.939551	#N/A	#N/A	#N/A	0.881835	#N/A	#N/A	#N/A	#N/A	#N/A	#N/A	#N/A	#N/A	#N/A	0.461268	#N/A	#N/A	#N/A	#N/A	#N/A	#N/A	#N/A	#N/A	#N/A	#N/A	#N/A	#N/A	#N/A	#N/A	#N/A	#N/A	#N/A	#N/A	#N/A	#N/A	#N/A	#N/A	#N/A	1.55566	#N/A	0.420858	0.547044	#N/A	0.144156	0.471115	0.34313	#N/A	#N/A	0.510666	0.17252	17	ENSG00000163468	CCT3	protein_coding	chaperonin containing TCP1 subunit 3 [Source:HGNC Symbol;Acc:HGNC:1616]
ST6GALNAC2	#N/A	#N/A	0.875758	#N/A	0.178014	0.158294	#N/A	#N/A	0.121132	#N/A	#N/A	#N/A	#N/A	0.548298	0.179448	0.155959	#N/A	0.131166	#N/A	#N/A	#N/A	0.0676535	#N/A	#N/A	0.0754791	#N/A	#N/A	#N/A	0.153129	#N/A	#N/A	#N/A	#N/A	#N/A	#N/A	#N/A	#N/A	#N/A	#N/A	#N/A	#N/A	#N/A	#N/A	#N/A	#N/A	#N/A	#N/A	#N/A	#N/A	#N/A	#N/A	0.693552	0.194741	0.0874089	0.165948	0.0714294	#N/A	#N/A	#N/A	#N/A	#N/A	#N/A	0.0940224	17	ENSG00000070731	ST6GALNAC2	protein_coding	ST6 N-acetylgalactosaminide alpha-2,6-sialyltransferase 2 [Source:HGNC Symbol;Acc:HGNC:10867]
CRB1	#N/A	#N/A	0.969942	#N/A	0.234068	#N/A	0.14849	#N/A	0.16959	#N/A	#N/A	#N/A	#N/A	#N/A	0.535193	#N/A	#N/A	0.325181	#N/A	0.11348	0.0987989	#N/A	#N/A	#N/A	#N/A	#N/A	#N/A	0.213488	#N/A	#N/A	#N/A	#N/A	#N/A	#N/A	#N/A	#N/A	#N/A	#N/A	#N/A	#N/A	#N/A	#N/A	#N/A	#N/A	#N/A	#N/A	#N/A	#N/A	#N/A	#N/A	#N/A	1.72923	0.449385	0.195149	0.184535	0.163411	0.116363	0.140448	#N/A	#N/A	#N/A	0.147893	#N/A	17	ENSG00000134376	CRB1	protein_coding	crumbs cell polarity complex component 1 [Source:HGNC Symbol;Acc:HGNC:2343]
ZBTB43	#N/A	#N/A	0.695586	#N/A	#N/A	#N/A	#N/A	#N/A	0.984101	#N/A	#N/A	#N/A	#N/A	0.865383	#N/A	0.810357	#N/A	1.02127	0.486435	0.32743	#N/A	0.563424	#N/A	#N/A	0.545476	#N/A	#N/A	#N/A	#N/A	#N/A	#N/A	#N/A	#N/A	#N/A	#N/A	#N/A	#N/A	#N/A	#N/A	#N/A	#N/A	#N/A	#N/A	#N/A	#N/A	#N/A	#N/A	#N/A	#N/A	#N/A	#N/A	1.16835	0.774122	0.672514	1.03639	0.537353	0.372977	1.02932	0.669561	#N/A	#N/A	#N/A	#N/A	17	ENSG00000169155	ZBTB43	protein_coding	zinc finger and BTB domain containing 43 [Source:HGNC Symbol;Acc:HGNC:17908]
HPF1	#N/A	#N/A	#N/A	#N/A	#N/A	#N/A	#N/A	#N/A	0.23195	#N/A	#N/A	#N/A	#N/A	#N/A	#N/A	#N/A	#N/A	#N/A	#N/A	#N/A	#N/A	#N/A	#N/A	#N/A	#N/A	#N/A	#N/A	#N/A	#N/A	#N/A	#N/A	#N/A	#N/A	#N/A	1.12493	#N/A	1.47756	1.28057	1.55313	1.3002	0.911294	0.854019	0.897375	1.01058	1.21279	0.431259	0.795478	0.970815	#N/A	0.694017	0.986502	#N/A	#N/A	#N/A	#N/A	#N/A	#N/A	0.132433	#N/A	#N/A	#N/A	#N/A	#N/A	17	ENSG00000056050	HPF1	protein_coding	histone PARylation factor 1 [Source:HGNC Symbol;Acc:HGNC:26051]
ILF3-DT	#N/A	#N/A	1.02026	0.364445	0.335439	0.282589	0.162454	#N/A	0.142409	#N/A	0.104007	#N/A	0.328436	#N/A	#N/A	#N/A	#N/A	#N/A	#N/A	#N/A	#N/A	#N/A	#N/A	#N/A	#N/A	#N/A	0.354404	#N/A	0.244343	#N/A	#N/A	#N/A	#N/A	#N/A	#N/A	#N/A	1.37212	0.793194	#N/A	#N/A	#N/A	1.15597	#N/A	#N/A	#N/A	#N/A	#N/A	#N/A	#N/A	#N/A	0.861124	#N/A	#N/A	#N/A	#N/A	0.0741087	0.132098	0.122962	#N/A	#N/A	#N/A	#N/A	#N/A	17	ENSG00000267100	ILF3-DT	lncRNA	ILF3 divergent transcript [Source:HGNC Symbol;Acc:HGNC:27115]
NGLY1	#N/A	#N/A	#N/A	#N/A	#N/A	0.817072	0.857994	#N/A	1.28297	#N/A	1.89841	1.22272	#N/A	#N/A	#N/A	0.601349	#N/A	0.936174	#N/A	1.61196	#N/A	1.15251	#N/A	1.50295	#N/A	#N/A	#N/A	#N/A	#N/A	#N/A	#N/A	#N/A	#N/A	#N/A	#N/A	#N/A	#N/A	#N/A	#N/A	#N/A	#N/A	#N/A	#N/A	#N/A	#N/A	#N/A	#N/A	#N/A	#N/A	#N/A	#N/A	1.37785	0.837664	#N/A	2.31839	2.58652	3.07228	3.05973	0.762292	#N/A	#N/A	#N/A	#N/A	17	ENSG00000151092	NGLY1	protein_coding	N-glycanase 1 [Source:HGNC Symbol;Acc:HGNC:17646]
RER1	#N/A	#N/A	#N/A	#N/A	#N/A	#N/A	#N/A	#N/A	0.329163	#N/A	#N/A	#N/A	#N/A	#N/A	#N/A	#N/A	#N/A	#N/A	#N/A	#N/A	#N/A	#N/A	#N/A	#N/A	#N/A	#N/A	#N/A	#N/A	#N/A	#N/A	#N/A	#N/A	#N/A	#N/A	2.22987	0.0719897	3.25999	2.34096	2.4226	2.38162	2.80391	2.91988	2.40623	1.52208	1.91916	0.606441	2.04976	2.23513	#N/A	1.91098	2.31433	#N/A	#N/A	#N/A	#N/A	#N/A	#N/A	#N/A	#N/A	#N/A	#N/A	#N/A	#N/A	17	ENSG00000157916	RER1	protein_coding	retention in endoplasmic reticulum sorting receptor 1 [Source:HGNC Symbol;Acc:HGNC:30309]
MCU	#N/A	#N/A	#N/A	#N/A	#N/A	0.850518	#N/A	#N/A	0.818824	#N/A	#N/A	#N/A	#N/A	1.38257	0.767655	0.844126	0.626545	1.27587	0.804605	2.5225	1.16974	1.26495	#N/A	1.24102	#N/A	#N/A	#N/A	0.706046	0.833061	#N/A	0.686213	#N/A	#N/A	#N/A	#N/A	#N/A	#N/A	#N/A	#N/A	#N/A	#N/A	#N/A	#N/A	#N/A	#N/A	#N/A	#N/A	#N/A	#N/A	#N/A	#N/A	#N/A	#N/A	#N/A	#N/A	#N/A	1.25321	#N/A	#N/A	#N/A	#N/A	0.75087	#N/A	17	ENSG00000156026	MCU	protein_coding	mitochondrial calcium uniporter [Source:HGNC Symbol;Acc:HGNC:23526]
GRID1	#N/A	#N/A	#N/A	#N/A	0.0579493	0.080166	#N/A	#N/A	0.0346292	#N/A	#N/A	#N/A	#N/A	#N/A	#N/A	#N/A	#N/A	#N/A	#N/A	#N/A	#N/A	#N/A	#N/A	#N/A	#N/A	#N/A	#N/A	#N/A	#N/A	#N/A	#N/A	#N/A	#N/A	#N/A	0.0423741	0.0339536	0.0744466	0.0532737	0.0293889	0.0446305	0.518174	0.0607266	0.681467	#N/A	0.0423985	0.00878636	0.361312	0.0456064	#N/A	0.00938734	#N/A	#N/A	#N/A	#N/A	#N/A	#N/A	#N/A	#N/A	#N/A	#N/A	#N/A	#N/A	#N/A	17	ENSG00000182771	GRID1	protein_coding	glutamate ionotropic receptor delta type subunit 1 [Source:HGNC Symbol;Acc:HGNC:4575]
IDS	#N/A	#N/A	#N/A	#N/A	#N/A	#N/A	#N/A	#N/A	1.03559	0.946092	1.61646	#N/A	#N/A	#N/A	#N/A	#N/A	#N/A	#N/A	#N/A	#N/A	#N/A	#N/A	#N/A	#N/A	#N/A	#N/A	#N/A	#N/A	#N/A	#N/A	#N/A	#N/A	#N/A	#N/A	1.02104	#N/A	1.69575	1.07355	1.94705	1.28818	0.984327	#N/A	1.59474	1.37514	1.52552	1.28025	1.43608	1.33976	#N/A	1.74943	0.974407	#N/A	#N/A	#N/A	#N/A	#N/A	#N/A	#N/A	#N/A	#N/A	#N/A	#N/A	#N/A	17	ENSG00000010404	IDS	protein_coding	iduronate 2-sulfatase [Source:HGNC Symbol;Acc:HGNC:5389]
PIWIL4	#N/A	#N/A	1.2042	#N/A	0.151251	0.120717	#N/A	#N/A	0.0841824	#N/A	#N/A	#N/A	#N/A	#N/A	#N/A	#N/A	#N/A	#N/A	#N/A	#N/A	#N/A	#N/A	#N/A	#N/A	#N/A	#N/A	#N/A	#N/A	#N/A	#N/A	#N/A	#N/A	#N/A	#N/A	1.00429	0.0546308	0.967038	1.34483	1.37237	1.78562	1.48208	0.618436	1.1166	0.847995	#N/A	#N/A	1.01177	0.974512	#N/A	#N/A	1.476	#N/A	#N/A	#N/A	#N/A	#N/A	#N/A	#N/A	#N/A	#N/A	#N/A	#N/A	#N/A	17	ENSG00000134627	PIWIL4	protein_coding	piwi like RNA-mediated gene silencing 4 [Source:HGNC Symbol;Acc:HGNC:18444]
MGST1	#N/A	#N/A	0.092599	#N/A	#N/A	#N/A	#N/A	#N/A	0.066626	#N/A	#N/A	#N/A	#N/A	#N/A	#N/A	#N/A	#N/A	#N/A	#N/A	#N/A	#N/A	#N/A	#N/A	#N/A	#N/A	#N/A	#N/A	#N/A	#N/A	#N/A	#N/A	#N/A	#N/A	#N/A	0.102847	0.0460227	0.0969269	0.111336	0.0907233	0.114397	0.132941	0.066687	0.115237	0.086745	0.104866	#N/A	0.0907091	0.148086	#N/A	0.0958278	0.0961752	#N/A	#N/A	#N/A	#N/A	#N/A	#N/A	#N/A	#N/A	#N/A	#N/A	#N/A	#N/A	17	ENSG00000008394	MGST1	protein_coding	microsomal glutathione S-transferase 1 [Source:HGNC Symbol;Acc:HGNC:7061]
SSBP1#106028	#N/A	#N/A	#N/A	#N/A	0.66333	#N/A	#N/A	#N/A	0.75231	#N/A	0.506727	#N/A	#N/A	#N/A	#N/A	#N/A	#N/A	#N/A	#N/A	#N/A	#N/A	#N/A	#N/A	#N/A	#N/A	#N/A	#N/A	#N/A	#N/A	#N/A	#N/A	#N/A	#N/A	#N/A	#N/A	#N/A	1.61008	0.719987	1.30844	1.00412	0.669944	#N/A	0.779261	#N/A	0.755512	#N/A	#N/A	0.733957	#N/A	0.827904	0.69911	#N/A	#N/A	#N/A	0.624881	#N/A	0.375662	0.548771	#N/A	#N/A	#N/A	#N/A	0.472951	17	ENSG00000106028	SSBP1	protein_coding	single stranded DNA binding protein 1 [Source:HGNC Symbol;Acc:HGNC:11317]
USP3	#N/A	#N/A	#N/A	#N/A	#N/A	0.879851	0.709691	#N/A	0.788034	0.693633	#N/A	#N/A	#N/A	#N/A	#N/A	#N/A	#N/A	#N/A	#N/A	#N/A	#N/A	#N/A	#N/A	#N/A	#N/A	#N/A	#N/A	#N/A	#N/A	#N/A	#N/A	#N/A	#N/A	#N/A	0.7221	#N/A	0.803461	0.80775	0.695871	0.792522	0.806246	0.741066	0.649698	0.692301	0.65126	#N/A	#N/A	0.625939	#N/A	0.673346	0.850343	#N/A	#N/A	#N/A	#N/A	#N/A	#N/A	#N/A	#N/A	#N/A	#N/A	#N/A	#N/A	17	ENSG00000140455	USP3	protein_coding	ubiquitin specific peptidase 3 [Source:HGNC Symbol;Acc:HGNC:12626]
UBAP2	#N/A	#N/A	#N/A	#N/A	#N/A	1.10669	#N/A	#N/A	0.901136	#N/A	0.846159	#N/A	#N/A	0.499286	#N/A	#N/A	#N/A	#N/A	#N/A	1.51443	#N/A	#N/A	#N/A	0.933943	#N/A	#N/A	0.780186	1.17141	#N/A	#N/A	#N/A	#N/A	#N/A	#N/A	#N/A	#N/A	#N/A	#N/A	#N/A	#N/A	#N/A	#N/A	#N/A	#N/A	#N/A	#N/A	#N/A	#N/A	#N/A	#N/A	#N/A	0.678074	0.482072	0.717625	1.4344	1.37615	1.98061	1.99947	0.920227	1.0102	#N/A	#N/A	#N/A	17	ENSG00000137073	UBAP2	protein_coding	ubiquitin associated protein 2 [Source:HGNC Symbol;Acc:HGNC:14185]
ABHD17B	#N/A	#N/A	#N/A	0.806367	#N/A	#N/A	1.38098	#N/A	1.05042	#N/A	1.25948	#N/A	#N/A	#N/A	0.684546	1.13619	1.50358	#N/A	#N/A	#N/A	1.41361	#N/A	#N/A	#N/A	#N/A	#N/A	#N/A	1.37907	#N/A	#N/A	#N/A	#N/A	#N/A	#N/A	#N/A	#N/A	#N/A	#N/A	#N/A	#N/A	#N/A	0.596667	#N/A	#N/A	#N/A	#N/A	#N/A	#N/A	#N/A	#N/A	#N/A	0.930413	0.700921	#N/A	#N/A	1.08009	0.726038	1.42562	1.41962	#N/A	#N/A	0.88415	#N/A	17	ENSG00000107362	ABHD17B	protein_coding	abhydrolase domain containing 17B, depalmitoylase [Source:HGNC Symbol;Acc:HGNC:24278]
N4BP2	#N/A	#N/A	#N/A	#N/A	#N/A	1.0023	0.593345	#N/A	0.529025	#N/A	0.376209	#N/A	#N/A	#N/A	#N/A	#N/A	#N/A	#N/A	#N/A	#N/A	#N/A	#N/A	#N/A	#N/A	#N/A	#N/A	#N/A	#N/A	#N/A	#N/A	#N/A	#N/A	#N/A	#N/A	0.706564	0.351621	0.842616	#N/A	0.700914	0.939919	#N/A	#N/A	#N/A	#N/A	0.804055	#N/A	#N/A	#N/A	#N/A	#N/A	0.89012	1.25071	#N/A	#N/A	0.712522	0.531616	0.251055	0.94721	1.41012	#N/A	#N/A	#N/A	#N/A	17	ENSG00000078177	N4BP2	protein_coding	NEDD4 binding protein 2 [Source:HGNC Symbol;Acc:HGNC:29851]
LINC01088	#N/A	#N/A	#N/A	#N/A	0.349921	0.201526	#N/A	#N/A	0.246257	#N/A	#N/A	#N/A	#N/A	#N/A	#N/A	#N/A	#N/A	#N/A	#N/A	#N/A	#N/A	#N/A	#N/A	#N/A	#N/A	#N/A	0.476428	0.211725	0.321226	#N/A	#N/A	#N/A	#N/A	#N/A	#N/A	#N/A	#N/A	#N/A	1.28237	0.970367	0.865223	#N/A	1.2541	1.3336	0.94681	#N/A	#N/A	1.1782	#N/A	1.15509	1.04636	#N/A	#N/A	#N/A	#N/A	#N/A	#N/A	#N/A	#N/A	#N/A	#N/A	0.140216	0.107195	17	ENSG00000249307	LINC01088	lncRNA	long intergenic non-protein coding RNA 1088 [Source:HGNC Symbol;Acc:HGNC:49148]
REST	#N/A	#N/A	#N/A	#N/A	#N/A	#N/A	#N/A	#N/A	0.732243	0.712971	#N/A	#N/A	#N/A	#N/A	#N/A	#N/A	#N/A	#N/A	#N/A	#N/A	#N/A	#N/A	#N/A	#N/A	#N/A	#N/A	#N/A	#N/A	#N/A	#N/A	#N/A	#N/A	#N/A	#N/A	1.40491	#N/A	1.96101	1.32272	1.79354	1.74007	1.37989	1.11424	1.21879	1.24126	1.22853	1.20439	1.01621	1.02728	#N/A	0.956437	1.33511	#N/A	#N/A	#N/A	#N/A	#N/A	#N/A	#N/A	#N/A	#N/A	#N/A	#N/A	#N/A	17	ENSG00000084093	REST	protein_coding	RE1 silencing transcription factor [Source:HGNC Symbol;Acc:HGNC:9966]
ATM	#N/A	#N/A	0.651239	#N/A	1.11075	0.786926	0.751218	#N/A	0.841246	#N/A	#N/A	#N/A	#N/A	#N/A	#N/A	#N/A	#N/A	#N/A	#N/A	#N/A	#N/A	#N/A	#N/A	#N/A	#N/A	#N/A	#N/A	#N/A	#N/A	#N/A	#N/A	#N/A	#N/A	#N/A	#N/A	#N/A	0.599397	0.552129	0.607518	0.50471	0.429664	#N/A	0.550883	0.497065	0.591257	#N/A	0.528013	0.545587	#N/A	0.622195	#N/A	#N/A	#N/A	#N/A	#N/A	#N/A	1.18299	#N/A	#N/A	#N/A	#N/A	#N/A	#N/A	17	ENSG00000149311	ATM	protein_coding	ATM serine/threonine kinase [Source:HGNC Symbol;Acc:HGNC:795]
RAP2C-AS1	#N/A	#N/A	1.08122	1.10119	1.65412	1.82033	1.85625	#N/A	0.988724	0.690901	1.73919	#N/A	0.750923	#N/A	#N/A	#N/A	#N/A	#N/A	#N/A	#N/A	#N/A	#N/A	#N/A	#N/A	#N/A	#N/A	1.15436	1.26471	#N/A	#N/A	0.967455	#N/A	#N/A	#N/A	#N/A	#N/A	#N/A	#N/A	#N/A	#N/A	#N/A	#N/A	#N/A	#N/A	0.596705	#N/A	#N/A	#N/A	#N/A	0.778951	#N/A	#N/A	#N/A	0.814102	#N/A	#N/A	1.01549	#N/A	#N/A	#N/A	#N/A	1.10072	#N/A	17	ENSG00000232160	RAP2C-AS1	lncRNA	RAP2C antisense RNA 1 [Source:HGNC Symbol;Acc:HGNC:40957]
IPO13	#N/A	#N/A	0.123735	0.0957038	#N/A	0.125039	0.0903669	#N/A	0.0898123	#N/A	#N/A	#N/A	#N/A	0.0851563	#N/A	0.0887035	#N/A	0.0837138	#N/A	#N/A	#N/A	0.0501402	#N/A	#N/A	#N/A	#N/A	0.0900288	#N/A	0.103358	#N/A	#N/A	#N/A	#N/A	#N/A	#N/A	#N/A	#N/A	#N/A	#N/A	#N/A	#N/A	#N/A	#N/A	#N/A	#N/A	#N/A	#N/A	#N/A	#N/A	#N/A	#N/A	0.105009	0.0632468	0.0669528	0.113769	#N/A	#N/A	#N/A	0.0701572	#N/A	#N/A	0.0934097	#N/A	17	ENSG00000117408	IPO13	protein_coding	importin 13 [Source:HGNC Symbol;Acc:HGNC:16853]
HSP90B1	#N/A	#N/A	#N/A	#N/A	#N/A	#N/A	#N/A	#N/A	#N/A	1.36223	#N/A	#N/A	#N/A	#N/A	#N/A	#N/A	#N/A	#N/A	#N/A	#N/A	#N/A	#N/A	#N/A	#N/A	#N/A	#N/A	#N/A	#N/A	#N/A	#N/A	#N/A	#N/A	#N/A	#N/A	3.18999	#N/A	4.71711	3.52452	4.41007	3.35081	3.70275	2.25072	4.13356	3.41544	3.57335	3.42415	3.54975	3.9483	0.786467	3.84314	3.0886	#N/A	#N/A	#N/A	#N/A	#N/A	#N/A	#N/A	#N/A	#N/A	#N/A	#N/A	#N/A	17	ENSG00000166598	HSP90B1	protein_coding	heat shock protein 90 beta family member 1 [Source:HGNC Symbol;Acc:HGNC:12028]
CCNG2	#N/A	#N/A	#N/A	#N/A	#N/A	#N/A	#N/A	#N/A	#N/A	1.97734	#N/A	#N/A	#N/A	#N/A	#N/A	#N/A	#N/A	#N/A	#N/A	#N/A	#N/A	#N/A	#N/A	#N/A	#N/A	#N/A	#N/A	#N/A	#N/A	#N/A	#N/A	#N/A	#N/A	#N/A	6.84653	0.0649305	6.74166	7.18574	7.87435	0.458626	9.46886	3.94976	8.01294	0.768803	0.427964	0.18066	6.78779	7.30276	#N/A	5.5477	0.466951	#N/A	#N/A	#N/A	#N/A	#N/A	#N/A	#N/A	#N/A	#N/A	#N/A	#N/A	#N/A	17	ENSG00000138764	CCNG2	protein_coding	cyclin G2 [Source:HGNC Symbol;Acc:HGNC:1593]
ZNF182	#N/A	#N/A	#N/A	#N/A	#N/A	#N/A	#N/A	#N/A	#N/A	0.0919619	#N/A	#N/A	#N/A	#N/A	#N/A	#N/A	#N/A	#N/A	#N/A	#N/A	0.0601798	#N/A	#N/A	#N/A	#N/A	#N/A	#N/A	#N/A	#N/A	#N/A	#N/A	#N/A	#N/A	#N/A	1.40623	#N/A	0.926552	1.72545	2.23291	1.73047	2.14573	0.133104	2.42639	0.394658	0.14453	0.0374828	1.95569	1.6629	#N/A	1.81573	1.63052	#N/A	#N/A	#N/A	#N/A	#N/A	#N/A	#N/A	#N/A	#N/A	#N/A	#N/A	#N/A	17	ENSG00000147118	ZNF182	protein_coding	zinc finger protein 182 [Source:HGNC Symbol;Acc:HGNC:13001]
BTBD8	#N/A	#N/A	#N/A	#N/A	#N/A	1.29909	0.710247	#N/A	#N/A	1.16055	0.323204	#N/A	#N/A	#N/A	#N/A	#N/A	#N/A	#N/A	#N/A	#N/A	#N/A	#N/A	#N/A	#N/A	#N/A	#N/A	#N/A	#N/A	0.986139	#N/A	#N/A	#N/A	#N/A	#N/A	#N/A	#N/A	1.28929	0.89152	1.16346	0.932768	0.798378	#N/A	1.09712	1.03126	1.05041	#N/A	0.90224	0.892249	#N/A	1.28416	1.02713	#N/A	#N/A	#N/A	#N/A	#N/A	#N/A	#N/A	#N/A	#N/A	#N/A	#N/A	#N/A	17	ENSG00000189195	BTBD8	protein_coding	BTB domain containing 8 [Source:HGNC Symbol;Acc:HGNC:21019]
PDCD4	#N/A	#N/A	#N/A	#N/A	#N/A	#N/A	#N/A	#N/A	#N/A	1.05427	#N/A	#N/A	#N/A	#N/A	#N/A	#N/A	#N/A	#N/A	#N/A	#N/A	#N/A	#N/A	#N/A	#N/A	#N/A	#N/A	#N/A	#N/A	#N/A	#N/A	#N/A	#N/A	#N/A	#N/A	1.06241	#N/A	1.82687	1.46995	1.62258	1.67031	1.27195	#N/A	1.54813	1.38337	1.39152	1.47198	1.41625	1.457	0.742577	1.60024	1.3791	#N/A	#N/A	#N/A	#N/A	1.27274	#N/A	#N/A	#N/A	#N/A	#N/A	#N/A	#N/A	17	ENSG00000150593	PDCD4	protein_coding	programmed cell death 4 [Source:HGNC Symbol;Acc:HGNC:8763]
ZNF766	#N/A	#N/A	#N/A	#N/A	#N/A	#N/A	#N/A	#N/A	#N/A	1.08108	#N/A	#N/A	#N/A	#N/A	#N/A	#N/A	#N/A	#N/A	#N/A	#N/A	#N/A	#N/A	#N/A	#N/A	#N/A	#N/A	#N/A	#N/A	#N/A	#N/A	#N/A	#N/A	#N/A	#N/A	1.74224	#N/A	1.92694	1.68246	1.70431	1.65779	1.40155	1.21181	1.52713	1.84394	1.45917	1.211	1.59505	1.50303	0.691082	1.75244	1.41465	#N/A	#N/A	#N/A	#N/A	#N/A	#N/A	#N/A	#N/A	#N/A	#N/A	#N/A	#N/A	17	ENSG00000196214	ZNF766	protein_coding	zinc finger protein 766 [Source:HGNC Symbol;Acc:HGNC:28063]
GNAI3	#N/A	#N/A	#N/A	#N/A	#N/A	#N/A	#N/A	#N/A	#N/A	0.865036	#N/A	#N/A	#N/A	#N/A	#N/A	#N/A	#N/A	#N/A	#N/A	#N/A	#N/A	#N/A	#N/A	#N/A	#N/A	#N/A	#N/A	#N/A	#N/A	#N/A	#N/A	#N/A	#N/A	#N/A	1.04114	#N/A	1.21074	1.1537	1.12336	1.05667	1.06889	1.19937	1.09858	1.03865	1.12085	1.38996	1.21103	1.148	0.859429	1.09036	1.01013	#N/A	#N/A	#N/A	#N/A	#N/A	#N/A	#N/A	#N/A	#N/A	#N/A	#N/A	#N/A	17	ENSG00000065135	GNAI3	protein_coding	G protein subunit alpha i3 [Source:HGNC Symbol;Acc:HGNC:4387]
ZFP36L2	#N/A	#N/A	#N/A	#N/A	#N/A	#N/A	#N/A	#N/A	#N/A	0.936099	#N/A	#N/A	#N/A	#N/A	#N/A	#N/A	#N/A	#N/A	#N/A	#N/A	#N/A	#N/A	#N/A	#N/A	#N/A	#N/A	#N/A	#N/A	#N/A	#N/A	#N/A	#N/A	#N/A	#N/A	6.42864	5.72819	5.86001	6.98146	6.4408	6.99996	7.2423	5.96379	7.01347	5.54035	6.15645	4.90505	5.88052	6.63708	#N/A	7.14465	6.24557	#N/A	#N/A	#N/A	#N/A	#N/A	#N/A	#N/A	#N/A	#N/A	#N/A	#N/A	#N/A	17	ENSG00000152518	ZFP36L2	protein_coding	ZFP36 ring finger protein like 2 [Source:HGNC Symbol;Acc:HGNC:1108]
SRI	#N/A	#N/A	#N/A	#N/A	#N/A	#N/A	#N/A	#N/A	#N/A	1.34709	#N/A	#N/A	#N/A	#N/A	#N/A	#N/A	#N/A	#N/A	#N/A	#N/A	#N/A	#N/A	#N/A	#N/A	#N/A	#N/A	#N/A	#N/A	#N/A	#N/A	#N/A	#N/A	#N/A	#N/A	4.22416	0.0870615	5.73438	4.43667	4.93652	4.3753	4.98042	3.54694	5.10717	3.59528	4.88382	0.963851	3.7816	3.94716	#N/A	4.16616	4.29253	#N/A	#N/A	#N/A	#N/A	#N/A	#N/A	#N/A	#N/A	#N/A	#N/A	#N/A	#N/A	17	ENSG00000075142	SRI	protein_coding	sorcin [Source:HGNC Symbol;Acc:HGNC:11292]
WBP11	#N/A	#N/A	1.18956	#N/A	#N/A	#N/A	0.224138	#N/A	#N/A	1.06036	0.119728	#N/A	#N/A	#N/A	#N/A	#N/A	#N/A	0.30485	#N/A	#N/A	#N/A	#N/A	#N/A	#N/A	0.164181	#N/A	#N/A	#N/A	#N/A	#N/A	#N/A	#N/A	#N/A	#N/A	#N/A	#N/A	1.28725	#N/A	1.33341	0.874632	#N/A	#N/A	0.646188	0.773103	0.680217	#N/A	0.59351	0.704714	#N/A	0.891592	#N/A	#N/A	#N/A	#N/A	#N/A	#N/A	0.132464	#N/A	0.267547	#N/A	#N/A	#N/A	#N/A	17	ENSG00000084463	WBP11	protein_coding	WW domain binding protein 11 [Source:HGNC Symbol;Acc:HGNC:16461]
APOLD1	#N/A	#N/A	#N/A	#N/A	#N/A	#N/A	#N/A	#N/A	#N/A	0.986486	#N/A	#N/A	#N/A	#N/A	#N/A	#N/A	#N/A	#N/A	#N/A	#N/A	#N/A	#N/A	#N/A	#N/A	#N/A	#N/A	#N/A	#N/A	#N/A	#N/A	#N/A	#N/A	#N/A	#N/A	4.90175	0.0754855	4.51075	5.4929	4.88613	5.36091	6.05454	3.62317	5.08849	5.10112	4.63828	0.204865	4.64687	4.80749	#N/A	4.42633	6.28794	#N/A	#N/A	#N/A	#N/A	#N/A	#N/A	#N/A	#N/A	#N/A	#N/A	#N/A	#N/A	17	ENSG00000178878	APOLD1	protein_coding	apolipoprotein L domain containing 1 [Source:HGNC Symbol;Acc:HGNC:25268]
BTG1	#N/A	#N/A	#N/A	#N/A	#N/A	#N/A	#N/A	#N/A	#N/A	0.963158	#N/A	#N/A	#N/A	#N/A	#N/A	#N/A	#N/A	#N/A	#N/A	#N/A	#N/A	#N/A	#N/A	#N/A	#N/A	#N/A	#N/A	#N/A	#N/A	#N/A	#N/A	#N/A	#N/A	#N/A	6.74372	0.0927625	5.7734	7.02044	5.8174	6.63545	8.56738	5.56574	7.4726	4.65023	0.237842	0.463399	6.04365	6.25688	#N/A	6.79371	5.63269	#N/A	#N/A	#N/A	#N/A	#N/A	#N/A	#N/A	#N/A	#N/A	#N/A	#N/A	#N/A	17	ENSG00000133639	BTG1	protein_coding	BTG anti-proliferation factor 1 [Source:HGNC Symbol;Acc:HGNC:1130]
DAP	#N/A	#N/A	#N/A	#N/A	#N/A	#N/A	#N/A	#N/A	#N/A	1.25181	#N/A	#N/A	#N/A	#N/A	#N/A	#N/A	#N/A	#N/A	#N/A	#N/A	#N/A	#N/A	#N/A	#N/A	#N/A	#N/A	#N/A	#N/A	#N/A	#N/A	#N/A	#N/A	#N/A	#N/A	3.37166	0.0935608	4.17516	4.96152	5.13001	4.10594	4.71632	2.71648	6.26476	3.6506	4.96983	0.394142	4.80511	4.06204	#N/A	5.66899	4.76429	#N/A	#N/A	#N/A	#N/A	#N/A	#N/A	#N/A	#N/A	#N/A	#N/A	#N/A	#N/A	17	ENSG00000112977	DAP	protein_coding	death associated protein [Source:HGNC Symbol;Acc:HGNC:2672]
TRIQK	#N/A	#N/A	#N/A	#N/A	#N/A	#N/A	#N/A	#N/A	#N/A	1.03571	#N/A	#N/A	#N/A	#N/A	#N/A	#N/A	#N/A	#N/A	#N/A	#N/A	#N/A	#N/A	#N/A	#N/A	#N/A	#N/A	#N/A	#N/A	#N/A	#N/A	#N/A	#N/A	#N/A	#N/A	1.62066	0.101574	1.95703	1.71961	1.89983	2.03394	1.91533	1.30247	1.47328	1.48519	1.16598	0.735487	1.18225	1.50658	#N/A	1.37132	1.88886	#N/A	#N/A	#N/A	#N/A	#N/A	#N/A	#N/A	#N/A	#N/A	#N/A	#N/A	#N/A	17	ENSG00000205133	TRIQK	protein_coding	triple QxxK/R motif containing [Source:HGNC Symbol;Acc:HGNC:27828]
TMEM243	#N/A	#N/A	#N/A	#N/A	#N/A	#N/A	#N/A	#N/A	#N/A	1.01015	#N/A	#N/A	#N/A	#N/A	#N/A	#N/A	#N/A	#N/A	#N/A	#N/A	#N/A	#N/A	#N/A	#N/A	#N/A	#N/A	#N/A	#N/A	#N/A	#N/A	#N/A	#N/A	#N/A	#N/A	2.02626	0.13133	2.84486	2.16657	2.27302	2.26609	2.0378	1.97816	1.94107	2.29562	2.21016	1.08026	2.14506	2.02812	#N/A	1.96393	2.32786	#N/A	#N/A	#N/A	#N/A	#N/A	#N/A	#N/A	#N/A	#N/A	#N/A	#N/A	#N/A	17	ENSG00000135185	TMEM243	protein_coding	transmembrane protein 243 [Source:HGNC Symbol;Acc:HGNC:21707]
TSC22D3	#N/A	#N/A	#N/A	#N/A	#N/A	#N/A	#N/A	#N/A	#N/A	0.661948	#N/A	0.299066	#N/A	#N/A	#N/A	#N/A	#N/A	#N/A	#N/A	#N/A	#N/A	#N/A	#N/A	#N/A	#N/A	#N/A	#N/A	#N/A	#N/A	#N/A	#N/A	#N/A	#N/A	#N/A	0.704694	#N/A	0.925874	1.11217	1.48834	0.878812	0.934909	0.884582	1.55384	1.16698	1.15253	0.688983	1.11567	1.16824	#N/A	1.2789	1.05176	#N/A	#N/A	#N/A	#N/A	#N/A	#N/A	#N/A	#N/A	#N/A	#N/A	#N/A	#N/A	17	ENSG00000157514	TSC22D3	protein_coding	TSC22 domain family member 3 [Source:HGNC Symbol;Acc:HGNC:3051]
KIAA0753	#N/A	#N/A	#N/A	#N/A	#N/A	#N/A	#N/A	#N/A	#N/A	1.13306	#N/A	#N/A	#N/A	#N/A	#N/A	#N/A	#N/A	#N/A	#N/A	#N/A	#N/A	#N/A	#N/A	#N/A	#N/A	#N/A	#N/A	#N/A	#N/A	#N/A	#N/A	#N/A	#N/A	#N/A	1.78681	#N/A	1.47234	1.46035	1.75764	1.704	1.46126	1.73955	1.4322	1.72356	1.34065	1.53231	1.50636	1.36103	0.796295	1.42854	1.52061	#N/A	#N/A	#N/A	#N/A	#N/A	#N/A	#N/A	#N/A	#N/A	#N/A	#N/A	#N/A	17	ENSG00000198920	KIAA0753	protein_coding	KIAA0753 [Source:HGNC Symbol;Acc:HGNC:29110]
HTRA1	#N/A	#N/A	#N/A	#N/A	#N/A	#N/A	#N/A	#N/A	#N/A	0.412524	#N/A	#N/A	#N/A	#N/A	#N/A	#N/A	#N/A	#N/A	#N/A	#N/A	#N/A	#N/A	#N/A	#N/A	#N/A	#N/A	#N/A	#N/A	#N/A	#N/A	#N/A	#N/A	#N/A	#N/A	0.479289	0.0633721	0.241314	0.260034	1.29651	4.69507	7.56485	0.338239	6.23094	0.576599	0.186819	0.109602	3.34981	0.264992	#N/A	3.13574	0.319038	#N/A	#N/A	#N/A	#N/A	#N/A	#N/A	#N/A	#N/A	#N/A	#N/A	#N/A	#N/A	17	ENSG00000166033	HTRA1	protein_coding	HtrA serine peptidase 1 [Source:HGNC Symbol;Acc:HGNC:9476]
PPIA	#N/A	#N/A	#N/A	#N/A	#N/A	#N/A	#N/A	#N/A	#N/A	0.975327	0.320955	#N/A	#N/A	#N/A	#N/A	#N/A	#N/A	#N/A	#N/A	#N/A	#N/A	#N/A	#N/A	#N/A	#N/A	#N/A	#N/A	#N/A	#N/A	#N/A	#N/A	#N/A	#N/A	#N/A	3.8757	#N/A	4.79732	3.64277	3.29382	3.48107	4.00528	2.67526	2.51027	2.39393	2.29655	1.30721	2.11817	2.67626	#N/A	1.91232	2.99146	#N/A	#N/A	#N/A	#N/A	#N/A	#N/A	#N/A	#N/A	#N/A	#N/A	#N/A	#N/A	17	ENSG00000196262	PPIA	protein_coding	peptidylprolyl isomerase A [Source:HGNC Symbol;Acc:HGNC:9253]
AMPD2	#N/A	#N/A	0.153528	#N/A	#N/A	#N/A	#N/A	#N/A	#N/A	0.0436168	#N/A	#N/A	#N/A	#N/A	#N/A	#N/A	#N/A	#N/A	#N/A	#N/A	#N/A	#N/A	#N/A	#N/A	#N/A	#N/A	#N/A	#N/A	#N/A	#N/A	#N/A	#N/A	#N/A	#N/A	0.147008	#N/A	0.141246	0.136639	0.181089	0.284877	2.68354	0.0959557	0.629123	0.0821946	0.126519	0.0758759	0.15201	0.145623	#N/A	0.146597	0.505321	#N/A	#N/A	#N/A	#N/A	#N/A	#N/A	#N/A	#N/A	#N/A	#N/A	#N/A	#N/A	17	ENSG00000116337	AMPD2	protein_coding	adenosine monophosphate deaminase 2 [Source:HGNC Symbol;Acc:HGNC:469]
FKBP8	#N/A	#N/A	#N/A	#N/A	#N/A	#N/A	#N/A	#N/A	#N/A	0.228728	#N/A	#N/A	#N/A	#N/A	#N/A	#N/A	#N/A	#N/A	#N/A	#N/A	#N/A	#N/A	#N/A	#N/A	#N/A	#N/A	#N/A	#N/A	#N/A	#N/A	#N/A	#N/A	#N/A	#N/A	2.35329	0.0528114	0.776914	2.14043	2.25303	1.63031	3.28735	0.332057	3.28182	0.438142	0.386468	0.0928852	2.36417	2.05531	#N/A	2.30282	2.75492	#N/A	#N/A	#N/A	#N/A	#N/A	#N/A	#N/A	#N/A	#N/A	#N/A	#N/A	#N/A	17	ENSG00000105701	FKBP8	protein_coding	FKBP prolyl isomerase 8 [Source:HGNC Symbol;Acc:HGNC:3724]
PPIB	#N/A	#N/A	#N/A	#N/A	#N/A	#N/A	#N/A	#N/A	#N/A	0.0746332	#N/A	#N/A	#N/A	#N/A	#N/A	#N/A	#N/A	#N/A	#N/A	#N/A	#N/A	#N/A	#N/A	#N/A	#N/A	#N/A	#N/A	#N/A	#N/A	#N/A	#N/A	#N/A	#N/A	#N/A	0.942528	0.0592275	0.635515	1.04573	0.447537	1.58697	1.84816	0.314767	2.9363	0.353189	0.165908	0.071579	1.13181	0.525967	#N/A	0.405613	2.01162	#N/A	#N/A	#N/A	#N/A	#N/A	#N/A	#N/A	#N/A	#N/A	#N/A	#N/A	#N/A	17	ENSG00000166794	PPIB	protein_coding	peptidylprolyl isomerase B [Source:HGNC Symbol;Acc:HGNC:9255]
#263594	#N/A	#N/A	#N/A	#N/A	0.075322	0.0742411	#N/A	#N/A	#N/A	0.0155788	#N/A	#N/A	#N/A	#N/A	#N/A	#N/A	#N/A	#N/A	#N/A	#N/A	#N/A	#N/A	#N/A	#N/A	#N/A	#N/A	#N/A	#N/A	#N/A	#N/A	#N/A	#N/A	#N/A	#N/A	0.0784414	#N/A	0.0334063	0.0609565	0.0151438	0.0260448	0.369462	0.077409	0.312165	#N/A	0.0559147	#N/A	0.0500164	0.0502911	#N/A	0.0457005	0.0553234	#N/A	#N/A	#N/A	#N/A	#N/A	#N/A	#N/A	#N/A	#N/A	0.0189583	#N/A	#N/A	17	ENSG00000263594		lncRNA	novel transcript
PPCS	#N/A	#N/A	#N/A	#N/A	#N/A	#N/A	#N/A	#N/A	#N/A	0.365488	#N/A	#N/A	#N/A	#N/A	#N/A	#N/A	#N/A	#N/A	#N/A	#N/A	#N/A	#N/A	#N/A	#N/A	#N/A	#N/A	#N/A	#N/A	#N/A	#N/A	#N/A	#N/A	#N/A	#N/A	2.28672	0.0660727	3.12472	2.96043	3.83831	2.82352	3.11888	1.36365	3.81424	2.92005	1.22945	0.195491	3.15771	2.97296	#N/A	3.75019	2.35178	#N/A	#N/A	#N/A	#N/A	#N/A	#N/A	#N/A	#N/A	#N/A	#N/A	#N/A	#N/A	17	ENSG00000127125	PPCS	protein_coding	phosphopantothenoylcysteine synthetase [Source:HGNC Symbol;Acc:HGNC:25686]
SCLT1	#N/A	#N/A	#N/A	#N/A	#N/A	#N/A	#N/A	#N/A	#N/A	0.555005	#N/A	#N/A	#N/A	#N/A	#N/A	#N/A	#N/A	#N/A	#N/A	#N/A	#N/A	#N/A	#N/A	#N/A	#N/A	#N/A	#N/A	#N/A	#N/A	#N/A	#N/A	#N/A	#N/A	#N/A	0.994485	0.894205	0.949754	1.0004	1.3305	0.970298	0.784151	0.716511	1.17942	1.08963	1.31062	1.25549	1.17827	1.18077	#N/A	1.28796	0.971177	#N/A	#N/A	#N/A	#N/A	#N/A	#N/A	#N/A	#N/A	#N/A	#N/A	#N/A	#N/A	17	ENSG00000151466	SCLT1	protein_coding	sodium channel and clathrin linker 1 [Source:HGNC Symbol;Acc:HGNC:26406]
SPDYE3	#N/A	#N/A	#N/A	#N/A	#N/A	#N/A	#N/A	#N/A	#N/A	0.728802	#N/A	#N/A	#N/A	#N/A	#N/A	#N/A	#N/A	#N/A	#N/A	#N/A	#N/A	#N/A	#N/A	#N/A	#N/A	#N/A	0.546119	0.239571	0.24573	#N/A	#N/A	#N/A	#N/A	#N/A	0.900627	0.0637612	1.13713	1.131	#N/A	0.798577	0.831011	#N/A	0.851675	#N/A	1.04241	0.56768	0.851462	1.08527	#N/A	1.23501	0.871539	#N/A	#N/A	#N/A	#N/A	#N/A	#N/A	#N/A	#N/A	#N/A	#N/A	#N/A	#N/A	17	ENSG00000214300	SPDYE3	protein_coding	speedy/RINGO cell cycle regulator family member E3 [Source:HGNC Symbol;Acc:HGNC:35462]
RECK	#N/A	#N/A	#N/A	#N/A	#N/A	#N/A	#N/A	#N/A	#N/A	0.937643	#N/A	#N/A	#N/A	#N/A	#N/A	#N/A	#N/A	#N/A	#N/A	#N/A	#N/A	#N/A	#N/A	#N/A	#N/A	#N/A	#N/A	#N/A	#N/A	#N/A	#N/A	#N/A	#N/A	#N/A	4.3066	0.150313	4.08494	4.93079	6.49892	4.05975	4.41201	1.53718	6.213	3.67741	4.45391	1.6168	5.21157	5.08666	#N/A	5.15391	3.23645	#N/A	#N/A	#N/A	#N/A	#N/A	#N/A	#N/A	#N/A	#N/A	#N/A	#N/A	#N/A	17	ENSG00000122707	RECK	protein_coding	reversion inducing cysteine rich protein with kazal motifs [Source:HGNC Symbol;Acc:HGNC:11345]
CBX7	#N/A	#N/A	#N/A	#N/A	#N/A	#N/A	#N/A	#N/A	#N/A	0.658405	#N/A	#N/A	#N/A	#N/A	#N/A	#N/A	#N/A	#N/A	#N/A	#N/A	#N/A	#N/A	#N/A	#N/A	#N/A	#N/A	#N/A	#N/A	#N/A	#N/A	#N/A	#N/A	#N/A	#N/A	1.96463	0.361791	2.03646	2.30692	2.20614	2.05826	2.0462	2.04767	1.93169	1.95347	1.87401	1.6491	1.74296	1.78384	#N/A	1.8606	2.01394	#N/A	#N/A	#N/A	#N/A	#N/A	#N/A	#N/A	#N/A	#N/A	#N/A	#N/A	#N/A	17	ENSG00000100307	CBX7	protein_coding	chromobox 7 [Source:HGNC Symbol;Acc:HGNC:1557]
TCEAL8	#N/A	#N/A	#N/A	#N/A	#N/A	#N/A	#N/A	#N/A	#N/A	0.0248777	#N/A	#N/A	#N/A	#N/A	#N/A	#N/A	#N/A	#N/A	#N/A	#N/A	#N/A	#N/A	#N/A	#N/A	#N/A	0.0243597	#N/A	#N/A	#N/A	#N/A	#N/A	#N/A	#N/A	#N/A	0.178102	#N/A	0.179138	0.183245	0.184309	0.181056	0.205322	0.121992	0.200526	0.142928	0.128035	0.0770235	0.187811	0.176749	#N/A	0.181625	0.186504	#N/A	#N/A	#N/A	#N/A	#N/A	#N/A	#N/A	#N/A	#N/A	#N/A	#N/A	#N/A	17	ENSG00000180964	TCEAL8	protein_coding	transcription elongation factor A like 8 [Source:HGNC Symbol;Acc:HGNC:28683]
CIB1	#N/A	#N/A	0.0316275	#N/A	#N/A	#N/A	#N/A	#N/A	#N/A	0.0277665	#N/A	#N/A	#N/A	#N/A	#N/A	#N/A	#N/A	#N/A	#N/A	#N/A	#N/A	#N/A	#N/A	#N/A	#N/A	#N/A	#N/A	#N/A	#N/A	#N/A	#N/A	#N/A	#N/A	#N/A	0.105756	#N/A	0.0958453	0.0954717	0.105581	0.100553	0.10669	0.06844	0.116934	0.0926306	0.0833688	0.0480648	0.0956442	0.109079	#N/A	0.101257	0.102054	#N/A	#N/A	#N/A	#N/A	#N/A	#N/A	#N/A	#N/A	#N/A	#N/A	#N/A	#N/A	17	ENSG00000185043	CIB1	protein_coding	calcium and integrin binding 1 [Source:HGNC Symbol;Acc:HGNC:16920]
ACLY	#N/A	#N/A	#N/A	#N/A	#N/A	#N/A	#N/A	#N/A	#N/A	0.684099	#N/A	#N/A	#N/A	#N/A	#N/A	#N/A	#N/A	#N/A	#N/A	#N/A	#N/A	#N/A	#N/A	#N/A	#N/A	#N/A	#N/A	#N/A	#N/A	#N/A	#N/A	#N/A	#N/A	#N/A	1.4559	#N/A	1.65401	1.45025	1.66012	1.28216	1.35163	1.03078	1.22024	1.61209	1.15398	0.679135	1.24918	1.15283	0.249672	1.27454	1.7411	#N/A	#N/A	#N/A	#N/A	#N/A	#N/A	#N/A	#N/A	#N/A	#N/A	#N/A	#N/A	17	ENSG00000131473	ACLY	protein_coding	ATP citrate lyase [Source:HGNC Symbol;Acc:HGNC:115]
KNTC1	#N/A	#N/A	#N/A	#N/A	#N/A	#N/A	#N/A	#N/A	#N/A	0.755444	#N/A	#N/A	#N/A	#N/A	#N/A	#N/A	#N/A	#N/A	#N/A	#N/A	#N/A	#N/A	#N/A	#N/A	#N/A	#N/A	#N/A	#N/A	#N/A	#N/A	#N/A	#N/A	#N/A	#N/A	0.778654	#N/A	0.860098	0.91589	0.921893	0.777223	0.881979	#N/A	0.949562	0.865157	0.883038	#N/A	0.995884	1.37429	#N/A	0.837215	1.24143	#N/A	0.51653	#N/A	#N/A	#N/A	0.145326	0.177504	#N/A	#N/A	#N/A	#N/A	#N/A	17	ENSG00000184445	KNTC1	protein_coding	kinetochore associated 1 [Source:HGNC Symbol;Acc:HGNC:17255]
MCRIP1#225663	#N/A	#N/A	#N/A	#N/A	#N/A	#N/A	#N/A	#N/A	#N/A	0.936297	#N/A	#N/A	#N/A	#N/A	#N/A	#N/A	#N/A	#N/A	#N/A	#N/A	#N/A	#N/A	#N/A	#N/A	#N/A	#N/A	#N/A	#N/A	#N/A	#N/A	#N/A	#N/A	#N/A	#N/A	3.8278	0.115373	4.21067	3.92521	3.53035	3.47556	4.28728	3.80542	4.01638	3.30352	3.90787	1.81111	3.45441	3.94831	#N/A	3.62868	3.11687	#N/A	#N/A	#N/A	#N/A	#N/A	#N/A	#N/A	#N/A	#N/A	#N/A	#N/A	#N/A	17	ENSG00000225663	MCRIP1	protein_coding	MAPK regulated corepressor interacting protein 1 [Source:HGNC Symbol;Acc:HGNC:28007]
SLC25A35	#N/A	#N/A	#N/A	#N/A	#N/A	#N/A	#N/A	#N/A	#N/A	0.118341	#N/A	#N/A	0.0737208	#N/A	#N/A	#N/A	#N/A	#N/A	#N/A	#N/A	0.0584199	#N/A	#N/A	#N/A	#N/A	#N/A	#N/A	#N/A	#N/A	#N/A	#N/A	#N/A	#N/A	#N/A	1.13894	#N/A	1.65757	1.14315	1.18392	1.34672	2.13232	#N/A	2.13706	0.573227	0.124464	#N/A	2.18343	1.45162	#N/A	2.06245	1.46509	0.697516	#N/A	#N/A	#N/A	#N/A	#N/A	#N/A	#N/A	#N/A	#N/A	#N/A	#N/A	17	ENSG00000125434	SLC25A35	protein_coding	solute carrier family 25 member 35 [Source:HGNC Symbol;Acc:HGNC:31921]
PEG3	#N/A	#N/A	0.0708106	#N/A	#N/A	#N/A	#N/A	#N/A	#N/A	0.0177046	#N/A	#N/A	#N/A	#N/A	#N/A	#N/A	#N/A	#N/A	#N/A	#N/A	#N/A	#N/A	#N/A	#N/A	#N/A	#N/A	#N/A	#N/A	#N/A	#N/A	#N/A	#N/A	#N/A	#N/A	0.104432	#N/A	0.148187	0.129185	0.0629452	0.0682316	0.304861	0.0694897	0.237657	0.0966212	0.0723357	0.0509025	0.240494	0.103038	#N/A	0.0416475	0.101894	#N/A	#N/A	#N/A	#N/A	#N/A	#N/A	#N/A	#N/A	#N/A	#N/A	#N/A	#N/A	17	ENSG00000198300	PEG3	protein_coding	paternally expressed 3 [Source:HGNC Symbol;Acc:HGNC:8826]
FBLN2	#N/A	#N/A	#N/A	#N/A	#N/A	#N/A	#N/A	#N/A	#N/A	0.836481	#N/A	#N/A	#N/A	#N/A	#N/A	#N/A	#N/A	#N/A	#N/A	#N/A	#N/A	#N/A	#N/A	#N/A	#N/A	#N/A	#N/A	#N/A	#N/A	#N/A	#N/A	#N/A	#N/A	#N/A	0.402731	0.0564713	0.367083	0.285715	4.83511	5.70923	8.65152	0.554209	7.7929	4.26533	0.388851	0.216714	0.423571	0.278275	#N/A	0.358357	0.285933	#N/A	#N/A	#N/A	#N/A	#N/A	#N/A	#N/A	#N/A	#N/A	#N/A	#N/A	#N/A	17	ENSG00000163520	FBLN2	protein_coding	fibulin 2 [Source:HGNC Symbol;Acc:HGNC:3601]
EHMT2#204371	#N/A	#N/A	#N/A	#N/A	#N/A	#N/A	#N/A	#N/A	#N/A	0.716788	#N/A	#N/A	#N/A	#N/A	#N/A	#N/A	#N/A	#N/A	#N/A	#N/A	#N/A	#N/A	#N/A	#N/A	#N/A	#N/A	#N/A	#N/A	#N/A	#N/A	#N/A	#N/A	#N/A	#N/A	1.31268	#N/A	1.2027	1.46182	1.38489	1.29634	1.3299	1.46936	1.06633	1.21899	1.1765	0.499349	1.18623	1.7595	0.278188	0.883492	1.38164	#N/A	#N/A	#N/A	#N/A	#N/A	#N/A	#N/A	#N/A	#N/A	#N/A	#N/A	#N/A	17	ENSG00000204371	EHMT2	protein_coding	euchromatic histone lysine methyltransferase 2 [Source:HGNC Symbol;Acc:HGNC:14129]
YLPM1	#N/A	#N/A	#N/A	#N/A	#N/A	#N/A	#N/A	#N/A	#N/A	0.510062	#N/A	#N/A	#N/A	#N/A	#N/A	#N/A	#N/A	#N/A	#N/A	#N/A	#N/A	#N/A	#N/A	#N/A	#N/A	#N/A	0.692176	#N/A	0.777198	#N/A	#N/A	#N/A	#N/A	#N/A	0.569941	#N/A	0.636204	0.557818	0.75122	0.539101	0.513579	#N/A	0.707163	0.754504	0.758309	#N/A	0.704634	0.815259	0.786283	0.709821	#N/A	#N/A	#N/A	#N/A	#N/A	#N/A	1.08023	#N/A	#N/A	#N/A	#N/A	#N/A	#N/A	17	ENSG00000119596	YLPM1	protein_coding	YLP motif containing 1 [Source:HGNC Symbol;Acc:HGNC:17798]
#251171	#N/A	#N/A	#N/A	#N/A	#N/A	#N/A	#N/A	#N/A	#N/A	0.34755	#N/A	#N/A	#N/A	#N/A	#N/A	#N/A	#N/A	#N/A	#N/A	0.106984	#N/A	#N/A	#N/A	#N/A	#N/A	#N/A	0.217824	0.129472	0.156492	#N/A	#N/A	#N/A	#N/A	#N/A	1.05647	#N/A	1.25807	1.09848	#N/A	1.16651	0.936305	1.06617	#N/A	0.766181	0.854646	0.293672	1.15333	0.959881	#N/A	1.04872	#N/A	#N/A	#N/A	#N/A	#N/A	#N/A	#N/A	#N/A	#N/A	#N/A	#N/A	#N/A	#N/A	17	ENSG00000251171		lncRNA	novel transcript
FHIP1B	#N/A	#N/A	#N/A	#N/A	#N/A	#N/A	#N/A	#N/A	#N/A	0.782917	#N/A	#N/A	#N/A	#N/A	#N/A	#N/A	#N/A	#N/A	#N/A	#N/A	#N/A	#N/A	#N/A	#N/A	#N/A	#N/A	#N/A	#N/A	#N/A	#N/A	#N/A	#N/A	#N/A	#N/A	1.2832	#N/A	1.27528	1.19878	0.995563	1.12152	1.19885	1.66571	1.07288	1.13054	1.23702	1.07424	1.16482	1.4033	1.69059	1.20202	1.19603	#N/A	#N/A	#N/A	#N/A	#N/A	#N/A	#N/A	#N/A	#N/A	#N/A	#N/A	#N/A	17	ENSG00000051009	FHIP1B	protein_coding	FHF complex subunit HOOK interacting protein 1B [Source:HGNC Symbol;Acc:HGNC:25378]
XRCC5	#N/A	#N/A	#N/A	#N/A	#N/A	#N/A	#N/A	#N/A	#N/A	0.509752	#N/A	#N/A	#N/A	#N/A	#N/A	#N/A	#N/A	#N/A	#N/A	#N/A	#N/A	#N/A	#N/A	#N/A	#N/A	#N/A	#N/A	#N/A	#N/A	#N/A	#N/A	#N/A	#N/A	#N/A	0.621408	#N/A	1.00263	0.577396	0.891828	0.724754	0.625455	0.584978	0.531849	0.625309	0.486445	0.612988	0.614589	0.602183	1.13294	0.556079	0.526695	#N/A	#N/A	#N/A	#N/A	#N/A	#N/A	#N/A	#N/A	#N/A	#N/A	#N/A	#N/A	17	ENSG00000079246	XRCC5	protein_coding	X-ray repair cross complementing 5 [Source:HGNC Symbol;Acc:HGNC:12833]
AP2A1	#N/A	#N/A	#N/A	#N/A	#N/A	#N/A	#N/A	#N/A	#N/A	0.749693	#N/A	#N/A	#N/A	#N/A	#N/A	#N/A	#N/A	#N/A	#N/A	#N/A	#N/A	#N/A	#N/A	0.616414	#N/A	#N/A	#N/A	#N/A	#N/A	#N/A	#N/A	#N/A	#N/A	#N/A	0.904214	#N/A	1.3397	1.0035	1.02883	1.04382	0.978025	1.03029	0.785989	0.816545	0.966731	1.03609	0.848661	1.04153	#N/A	0.82893	1.02199	#N/A	#N/A	#N/A	#N/A	#N/A	#N/A	#N/A	#N/A	#N/A	#N/A	#N/A	#N/A	17	ENSG00000196961	AP2A1	protein_coding	adaptor related protein complex 2 subunit alpha 1 [Source:HGNC Symbol;Acc:HGNC:561]
#267787	#N/A	#N/A	#N/A	#N/A	#N/A	#N/A	#N/A	#N/A	#N/A	0.596936	#N/A	#N/A	#N/A	#N/A	#N/A	#N/A	#N/A	#N/A	#N/A	#N/A	#N/A	#N/A	#N/A	#N/A	#N/A	#N/A	#N/A	#N/A	#N/A	#N/A	#N/A	#N/A	#N/A	#N/A	1.12801	#N/A	1.40197	1.42828	1.75527	1.37669	1.18999	0.912105	1.67298	1.70861	1.94789	1.71734	1.54178	1.6366	2.13129	2.03859	1.25124	#N/A	#N/A	#N/A	#N/A	#N/A	#N/A	#N/A	#N/A	#N/A	#N/A	#N/A	#N/A	17	ENSG00000267787		lncRNA	novel transcript, antisense to ATP8B1
CEP290	#N/A	#N/A	#N/A	#N/A	#N/A	#N/A	#N/A	#N/A	#N/A	0.632247	0.812479	#N/A	#N/A	#N/A	#N/A	#N/A	#N/A	#N/A	#N/A	#N/A	#N/A	#N/A	#N/A	#N/A	#N/A	#N/A	#N/A	#N/A	#N/A	#N/A	#N/A	#N/A	#N/A	#N/A	1.0954	#N/A	1.1615	0.974706	1.0397	1.09791	1.00235	0.86103	0.841904	0.869579	1.09693	1.23636	0.882409	0.980621	#N/A	0.810048	0.909397	#N/A	#N/A	#N/A	#N/A	#N/A	#N/A	#N/A	#N/A	#N/A	#N/A	#N/A	#N/A	17	ENSG00000198707	CEP290	protein_coding	centrosomal protein 290 [Source:HGNC Symbol;Acc:HGNC:29021]
VPS4B	#N/A	#N/A	#N/A	#N/A	#N/A	#N/A	#N/A	#N/A	#N/A	#N/A	1.66517	#N/A	#N/A	#N/A	#N/A	#N/A	#N/A	#N/A	#N/A	#N/A	#N/A	#N/A	#N/A	#N/A	#N/A	#N/A	#N/A	#N/A	#N/A	#N/A	#N/A	#N/A	#N/A	#N/A	0.826231	#N/A	1.1091	0.846699	0.771356	0.781867	0.89264	0.969816	0.839929	0.92134	1.01986	1.20606	0.834253	0.813356	0.803224	0.846253	0.883489	#N/A	#N/A	#N/A	#N/A	#N/A	#N/A	#N/A	#N/A	#N/A	#N/A	#N/A	#N/A	17	ENSG00000119541	VPS4B	protein_coding	vacuolar protein sorting 4 homolog B [Source:HGNC Symbol;Acc:HGNC:10895]
STXBP3	#N/A	#N/A	#N/A	#N/A	#N/A	#N/A	#N/A	#N/A	#N/A	#N/A	1.25277	#N/A	#N/A	#N/A	#N/A	#N/A	#N/A	#N/A	#N/A	#N/A	#N/A	#N/A	#N/A	#N/A	#N/A	#N/A	#N/A	#N/A	#N/A	#N/A	#N/A	#N/A	#N/A	#N/A	0.96816	0.894168	1.28594	1.00981	1.11979	1.01792	0.858051	0.838634	0.863022	0.942056	0.849201	0.940786	0.910517	0.765678	#N/A	0.838269	0.784857	#N/A	#N/A	#N/A	#N/A	#N/A	#N/A	#N/A	#N/A	#N/A	#N/A	#N/A	#N/A	17	ENSG00000116266	STXBP3	protein_coding	syntaxin binding protein 3 [Source:HGNC Symbol;Acc:HGNC:11446]
PRPF19	#N/A	#N/A	#N/A	#N/A	#N/A	#N/A	#N/A	#N/A	#N/A	#N/A	0.0992949	#N/A	#N/A	#N/A	#N/A	#N/A	#N/A	#N/A	#N/A	#N/A	#N/A	#N/A	0.149896	#N/A	#N/A	#N/A	#N/A	#N/A	#N/A	#N/A	#N/A	#N/A	#N/A	#N/A	1.5201	#N/A	2.16137	1.27075	1.8394	1.57956	1.45635	0.636009	1.39539	1.10545	0.813627	#N/A	1.31364	1.4724	#N/A	1.683	1.229	#N/A	#N/A	#N/A	#N/A	#N/A	0.107047	#N/A	#N/A	#N/A	#N/A	#N/A	#N/A	17	ENSG00000110107	PRPF19	protein_coding	pre-mRNA processing factor 19 [Source:HGNC Symbol;Acc:HGNC:17896]
KIAA1109	#N/A	#N/A	#N/A	#N/A	#N/A	#N/A	#N/A	#N/A	#N/A	#N/A	0.857608	#N/A	#N/A	#N/A	#N/A	#N/A	#N/A	#N/A	#N/A	#N/A	#N/A	#N/A	#N/A	#N/A	#N/A	#N/A	#N/A	#N/A	#N/A	#N/A	#N/A	#N/A	#N/A	#N/A	0.670084	#N/A	0.95375	0.695393	0.923919	0.772173	0.635203	0.716019	0.591839	0.60259	0.629303	0.752806	0.622035	0.726182	0.756021	0.667603	0.689006	#N/A	#N/A	#N/A	#N/A	#N/A	#N/A	#N/A	#N/A	#N/A	#N/A	#N/A	#N/A	17	ENSG00000138688	KIAA1109	protein_coding	KIAA1109 [Source:HGNC Symbol;Acc:HGNC:26953]
AIFM1	#N/A	#N/A	#N/A	#N/A	#N/A	0.48048	#N/A	#N/A	#N/A	#N/A	0.177153	#N/A	#N/A	2.1865	#N/A	1.14805	#N/A	0.520249	0.0974645	0.126315	0.12536	0.142128	#N/A	0.0743037	#N/A	#N/A	0.72443	#N/A	#N/A	#N/A	#N/A	#N/A	#N/A	#N/A	#N/A	#N/A	#N/A	#N/A	#N/A	#N/A	#N/A	#N/A	#N/A	#N/A	#N/A	#N/A	#N/A	#N/A	#N/A	#N/A	#N/A	2.83979	0.930945	#N/A	0.244404	0.230504	0.129842	0.186148	#N/A	#N/A	#N/A	#N/A	#N/A	17	ENSG00000156709	AIFM1	protein_coding	apoptosis inducing factor mitochondria associated 1 [Source:HGNC Symbol;Acc:HGNC:8768]
KCTD7	#N/A	#N/A	#N/A	#N/A	#N/A	#N/A	#N/A	#N/A	#N/A	#N/A	0.450139	#N/A	#N/A	#N/A	#N/A	#N/A	#N/A	#N/A	#N/A	#N/A	#N/A	#N/A	#N/A	#N/A	#N/A	#N/A	#N/A	#N/A	#N/A	#N/A	#N/A	#N/A	#N/A	#N/A	1.22284	0.254041	1.10909	1.41423	1.01864	1.06754	1.25228	1.58116	1.06147	1.19283	1.06694	1.02585	1.04395	1.17044	#N/A	1.1631	1.36494	#N/A	#N/A	#N/A	#N/A	#N/A	#N/A	#N/A	#N/A	#N/A	#N/A	#N/A	#N/A	17	ENSG00000243335	KCTD7	protein_coding	potassium channel tetramerization domain containing 7 [Source:HGNC Symbol;Acc:HGNC:21957]
USF2	#N/A	#N/A	1.69497	#N/A	0.475269	0.466275	0.365013	#N/A	#N/A	#N/A	0.105142	#N/A	#N/A	#N/A	#N/A	#N/A	#N/A	#N/A	#N/A	#N/A	#N/A	0.12351	#N/A	#N/A	#N/A	#N/A	#N/A	#N/A	#N/A	#N/A	#N/A	#N/A	#N/A	#N/A	1.57296	#N/A	1.5615	1.72481	1.11609	1.76424	2.13015	2.41559	#N/A	#N/A	#N/A	0.780582	#N/A	0.954406	#N/A	#N/A	2.15831	#N/A	#N/A	#N/A	#N/A	0.146115	#N/A	#N/A	#N/A	#N/A	#N/A	#N/A	#N/A	17	ENSG00000105698	USF2	protein_coding	upstream transcription factor 2, c-fos interacting [Source:HGNC Symbol;Acc:HGNC:12594]
LSG1	#N/A	#N/A	#N/A	#N/A	#N/A	#N/A	#N/A	#N/A	#N/A	#N/A	1.05406	#N/A	#N/A	#N/A	#N/A	#N/A	#N/A	#N/A	#N/A	#N/A	#N/A	#N/A	#N/A	#N/A	#N/A	#N/A	#N/A	#N/A	#N/A	#N/A	#N/A	#N/A	#N/A	#N/A	0.932807	#N/A	1.23747	0.756322	1.02193	0.761343	0.86854	1.03628	0.802911	0.935316	#N/A	1.2231	0.848343	0.962308	#N/A	0.789451	0.928399	#N/A	#N/A	1.13667	#N/A	#N/A	#N/A	2.22997	#N/A	#N/A	#N/A	#N/A	#N/A	17	ENSG00000041802	LSG1	protein_coding	large 60S subunit nuclear export GTPase 1 [Source:HGNC Symbol;Acc:HGNC:25652]
RPTOR	#N/A	#N/A	#N/A	#N/A	0.611327	0.961067	0.766794	#N/A	#N/A	#N/A	0.782079	#N/A	#N/A	0.787336	0.467694	0.554448	#N/A	0.610502	#N/A	1.95104	1.35823	0.839551	#N/A	#N/A	0.767573	#N/A	#N/A	#N/A	#N/A	1.67775	#N/A	#N/A	#N/A	#N/A	#N/A	#N/A	#N/A	#N/A	#N/A	#N/A	#N/A	#N/A	#N/A	#N/A	#N/A	#N/A	#N/A	#N/A	#N/A	#N/A	#N/A	#N/A	#N/A	#N/A	0.770174	#N/A	1.10631	1.11669	0.699828	#N/A	#N/A	#N/A	#N/A	17	ENSG00000141564	RPTOR	protein_coding	regulatory associated protein of MTOR complex 1 [Source:HGNC Symbol;Acc:HGNC:30287]
SMAP2	#N/A	#N/A	#N/A	#N/A	#N/A	#N/A	#N/A	#N/A	#N/A	#N/A	0.0770148	#N/A	#N/A	#N/A	#N/A	#N/A	#N/A	#N/A	#N/A	#N/A	#N/A	#N/A	#N/A	#N/A	#N/A	#N/A	#N/A	#N/A	#N/A	#N/A	#N/A	#N/A	#N/A	#N/A	1.27766	0.0528926	1.63676	1.33173	1.83181	1.56661	1.16635	0.814013	1.53427	1.14277	0.976159	#N/A	1.32524	1.26202	0.140805	1.61927	1.23716	#N/A	#N/A	#N/A	#N/A	#N/A	#N/A	#N/A	#N/A	#N/A	#N/A	#N/A	#N/A	17	ENSG00000084070	SMAP2	protein_coding	small ArfGAP2 [Source:HGNC Symbol;Acc:HGNC:25082]
BCORL1	#N/A	#N/A	#N/A	#N/A	#N/A	#N/A	#N/A	#N/A	#N/A	#N/A	0.351096	#N/A	#N/A	#N/A	#N/A	#N/A	#N/A	#N/A	#N/A	#N/A	#N/A	#N/A	#N/A	#N/A	#N/A	#N/A	#N/A	#N/A	#N/A	#N/A	#N/A	#N/A	#N/A	#N/A	1.92829	0.206312	1.52872	2.21141	1.39254	2.1607	2.14173	2.7013	1.33078	1.48238	1.41202	1.33439	1.38608	1.56726	#N/A	1.12315	2.51671	#N/A	#N/A	#N/A	#N/A	#N/A	#N/A	#N/A	#N/A	#N/A	#N/A	#N/A	#N/A	17	ENSG00000085185	BCORL1	protein_coding	BCL6 corepressor like 1 [Source:HGNC Symbol;Acc:HGNC:25657]
SLC24A1	#N/A	#N/A	#N/A	#N/A	#N/A	#N/A	#N/A	#N/A	#N/A	#N/A	0.200711	#N/A	#N/A	#N/A	#N/A	#N/A	#N/A	#N/A	#N/A	#N/A	0.100633	#N/A	0.399173	#N/A	#N/A	#N/A	#N/A	#N/A	#N/A	#N/A	#N/A	#N/A	#N/A	#N/A	1.01072	#N/A	1.54338	1.49439	1.22068	0.98644	1.09665	#N/A	1.32583	1.39353	0.955747	0.588378	1.24325	1.27806	#N/A	1.62246	1.04062	#N/A	#N/A	#N/A	#N/A	#N/A	#N/A	#N/A	#N/A	#N/A	#N/A	#N/A	#N/A	17	ENSG00000074621	SLC24A1	protein_coding	solute carrier family 24 member 1 [Source:HGNC Symbol;Acc:HGNC:10975]
LINC02381	#N/A	#N/A	0.213557	#N/A	0.103674	#N/A	#N/A	#N/A	#N/A	#N/A	0.0670679	#N/A	#N/A	#N/A	#N/A	#N/A	#N/A	#N/A	#N/A	#N/A	#N/A	#N/A	#N/A	#N/A	#N/A	#N/A	#N/A	#N/A	#N/A	#N/A	#N/A	#N/A	#N/A	#N/A	0.957081	#N/A	1.60467	1.6375	1.99532	1.43368	1.93721	#N/A	2.74596	0.653938	0.15462	0.0565058	2.01303	0.956092	#N/A	0.685537	1.59405	#N/A	#N/A	#N/A	#N/A	#N/A	#N/A	#N/A	#N/A	#N/A	#N/A	#N/A	#N/A	17	ENSG00000250742	LINC02381	lncRNA	long intergenic non-protein coding RNA 2381 [Source:HGNC Symbol;Acc:HGNC:53304]
CYBA	#N/A	#N/A	#N/A	#N/A	#N/A	#N/A	#N/A	#N/A	#N/A	#N/A	0.0739104	#N/A	#N/A	#N/A	#N/A	#N/A	#N/A	#N/A	#N/A	#N/A	#N/A	#N/A	#N/A	#N/A	#N/A	#N/A	#N/A	#N/A	#N/A	#N/A	#N/A	#N/A	#N/A	#N/A	0.181517	0.0524626	0.177418	0.216028	0.230076	0.187745	2.14366	0.115168	0.263479	0.18581	0.168463	0.0975852	0.240351	0.248209	#N/A	0.251303	0.22455	#N/A	#N/A	#N/A	#N/A	#N/A	#N/A	#N/A	#N/A	#N/A	#N/A	#N/A	#N/A	17	ENSG00000051523	CYBA	protein_coding	cytochrome b-245 alpha chain [Source:HGNC Symbol;Acc:HGNC:2577]
MSH4	#N/A	#N/A	1.9663	#N/A	#N/A	0.213996	#N/A	#N/A	#N/A	#N/A	0.103118	#N/A	#N/A	1.63215	#N/A	0.772098	#N/A	0.266666	#N/A	0.115482	0.0633495	0.0851807	#N/A	#N/A	0.0761353	#N/A	#N/A	#N/A	0.243144	#N/A	#N/A	#N/A	#N/A	#N/A	#N/A	#N/A	#N/A	#N/A	#N/A	#N/A	#N/A	#N/A	#N/A	#N/A	#N/A	#N/A	#N/A	#N/A	#N/A	#N/A	#N/A	2.21684	0.553321	#N/A	0.163447	0.0984913	#N/A	0.156992	0.154419	#N/A	#N/A	#N/A	#N/A	17	ENSG00000057468	MSH4	protein_coding	mutS homolog 4 [Source:HGNC Symbol;Acc:HGNC:7327]
BBX	#N/A	#N/A	#N/A	#N/A	#N/A	#N/A	0.656809	#N/A	#N/A	#N/A	0.715527	#N/A	#N/A	#N/A	#N/A	#N/A	#N/A	#N/A	#N/A	#N/A	#N/A	#N/A	#N/A	#N/A	#N/A	#N/A	#N/A	#N/A	#N/A	#N/A	#N/A	#N/A	#N/A	#N/A	0.710562	#N/A	0.515389	0.746944	0.526418	0.687776	0.716903	0.737241	0.472609	0.484704	0.499604	0.74927	0.464533	0.527556	#N/A	0.421817	0.724403	#N/A	#N/A	#N/A	#N/A	#N/A	#N/A	#N/A	#N/A	#N/A	#N/A	#N/A	#N/A	17	ENSG00000114439	BBX	protein_coding	BBX high mobility group box domain containing [Source:HGNC Symbol;Acc:HGNC:14422]
TGOLN2	#N/A	#N/A	#N/A	#N/A	#N/A	#N/A	#N/A	#N/A	#N/A	#N/A	0.697292	0.41783	#N/A	#N/A	#N/A	#N/A	#N/A	#N/A	#N/A	#N/A	#N/A	#N/A	#N/A	#N/A	#N/A	#N/A	#N/A	#N/A	#N/A	#N/A	#N/A	#N/A	#N/A	#N/A	2.43861	#N/A	2.9585	2.68798	3.36635	2.78425	2.70879	2.32666	2.58586	2.15465	2.39322	2.35812	2.01999	2.31939	#N/A	2.22424	2.51003	#N/A	#N/A	#N/A	#N/A	#N/A	#N/A	#N/A	#N/A	#N/A	#N/A	#N/A	#N/A	17	ENSG00000152291	TGOLN2	protein_coding	trans-golgi network protein 2 [Source:HGNC Symbol;Acc:HGNC:15450]
LSM11	#N/A	#N/A	#N/A	#N/A	#N/A	#N/A	#N/A	#N/A	#N/A	#N/A	0.0778481	#N/A	#N/A	#N/A	#N/A	#N/A	#N/A	#N/A	#N/A	#N/A	#N/A	#N/A	#N/A	#N/A	#N/A	#N/A	#N/A	#N/A	#N/A	#N/A	#N/A	#N/A	#N/A	#N/A	1.61642	0.0544725	0.616999	1.42291	1.74376	1.56956	1.98697	0.226408	1.9392	0.243465	0.183251	0.0729208	1.73275	1.01898	#N/A	1.24357	1.5657	#N/A	#N/A	#N/A	#N/A	#N/A	#N/A	#N/A	#N/A	#N/A	#N/A	#N/A	#N/A	17	ENSG00000155858	LSM11	protein_coding	LSM11, U7 small nuclear RNA associated [Source:HGNC Symbol;Acc:HGNC:30860]
MGAT4B#161013	#N/A	#N/A	#N/A	#N/A	#N/A	#N/A	#N/A	#N/A	#N/A	#N/A	#N/A	0.0326187	#N/A	#N/A	#N/A	#N/A	#N/A	#N/A	#N/A	0.0929458	#N/A	#N/A	#N/A	#N/A	#N/A	#N/A	#N/A	#N/A	#N/A	#N/A	#N/A	#N/A	#N/A	#N/A	0.801342	#N/A	0.543781	0.807315	0.454295	1.26569	2.93271	0.125133	1.5481	0.248004	0.234919	0.0797101	1.36303	1.49283	#N/A	0.703061	1.99701	#N/A	#N/A	#N/A	#N/A	#N/A	#N/A	#N/A	#N/A	#N/A	#N/A	#N/A	#N/A	17	ENSG00000161013	MGAT4B	protein_coding	alpha-1,3-mannosyl-glycoprotein 4-beta-N-acetylglucosaminyltransferase B [Source:HGNC Symbol;Acc:HGNC:7048]
HIVEP2-DT	#N/A	#N/A	#N/A	0.0993721	#N/A	#N/A	0.0781015	#N/A	#N/A	#N/A	#N/A	#N/A	0.0756516	#N/A	0.0534636	#N/A	#N/A	#N/A	#N/A	#N/A	#N/A	0.0490188	#N/A	#N/A	#N/A	#N/A	#N/A	#N/A	#N/A	#N/A	#N/A	#N/A	#N/A	#N/A	0.858892	#N/A	0.563716	#N/A	#N/A	0.894106	1.36499	#N/A	1.45643	0.0964066	#N/A	#N/A	1.05909	#N/A	#N/A	0.830933	#N/A	#N/A	0.0646192	0.0668716	0.0967302	#N/A	#N/A	0.0859804	#N/A	#N/A	#N/A	#N/A	#N/A	17	ENSG00000232618	HIVEP2-DT	lncRNA	HIVEP2 divergent transcript [Source:HGNC Symbol;Acc:HGNC:55724]
RORC	#N/A	#N/A	0.127538	0.109041	#N/A	#N/A	#N/A	#N/A	#N/A	#N/A	#N/A	#N/A	0.0558332	0.145828	0.0979715	0.0871708	#N/A	0.0992911	0.0601572	#N/A	0.0510557	0.052882	#N/A	#N/A	0.0667704	#N/A	0.140465	#N/A	#N/A	#N/A	0.0158049	#N/A	#N/A	#N/A	#N/A	#N/A	#N/A	#N/A	#N/A	#N/A	#N/A	#N/A	#N/A	#N/A	#N/A	#N/A	#N/A	#N/A	#N/A	#N/A	#N/A	0.179445	#N/A	#N/A	0.120566	#N/A	#N/A	0.105344	0.0751187	#N/A	#N/A	#N/A	#N/A	17	ENSG00000143365	RORC	protein_coding	RAR related orphan receptor C [Source:HGNC Symbol;Acc:HGNC:10260]
CFL2	#N/A	#N/A	0.108526	0.0772008	0.0751995	0.0753177	0.0556006	#N/A	#N/A	#N/A	#N/A	#N/A	#N/A	0.0900589	0.0592272	0.0560478	0.0297808	0.0519632	0.026072	#N/A	#N/A	#N/A	#N/A	#N/A	0.0329474	#N/A	0.0826525	0.0641316	#N/A	#N/A	#N/A	#N/A	#N/A	#N/A	#N/A	#N/A	#N/A	#N/A	#N/A	#N/A	#N/A	#N/A	#N/A	#N/A	#N/A	#N/A	#N/A	#N/A	#N/A	#N/A	#N/A	0.110472	0.0572949	#N/A	0.0664181	#N/A	#N/A	#N/A	#N/A	#N/A	#N/A	#N/A	#N/A	17	ENSG00000165410	CFL2	protein_coding	cofilin 2 [Source:HGNC Symbol;Acc:HGNC:1875]
GRIA3	#N/A	#N/A	0.0907505	#N/A	#N/A	0.0758905	#N/A	#N/A	#N/A	#N/A	#N/A	#N/A	#N/A	#N/A	#N/A	#N/A	#N/A	#N/A	#N/A	#N/A	#N/A	#N/A	#N/A	#N/A	#N/A	#N/A	#N/A	#N/A	#N/A	#N/A	#N/A	#N/A	#N/A	#N/A	0.046787	0.0321845	0.00999348	0.0232682	0.0373414	0.0375719	0.294618	#N/A	0.339841	0.0124891	0.0676518	#N/A	0.0394171	0.0330344	#N/A	0.0209446	0.0130591	#N/A	#N/A	#N/A	#N/A	#N/A	#N/A	#N/A	#N/A	#N/A	#N/A	0.0481385	#N/A	17	ENSG00000125675	GRIA3	protein_coding	glutamate ionotropic receptor AMPA type subunit 3 [Source:HGNC Symbol;Acc:HGNC:4573]
#287401	#N/A	#N/A	0.0604204	0.0442715	#N/A	#N/A	0.0664762	#N/A	#N/A	#N/A	#N/A	#N/A	#N/A	0.0682403	0.0338073	0.0657059	0.0410025	0.054566	#N/A	#N/A	0.0372823	#N/A	#N/A	#N/A	0.0452577	#N/A	0.0841271	0.0648096	0.103358	#N/A	#N/A	#N/A	#N/A	#N/A	#N/A	#N/A	#N/A	#N/A	#N/A	#N/A	#N/A	#N/A	#N/A	#N/A	#N/A	#N/A	#N/A	#N/A	#N/A	#N/A	#N/A	0.102292	0.0530586	#N/A	0.0699564	#N/A	#N/A	#N/A	#N/A	#N/A	#N/A	0.0739111	#N/A	17	ENSG00000287401		lncRNA	novel transcript, antisense to STBD1and FAM47E
PDK2	#N/A	#N/A	0.121604	#N/A	0.0970071	0.113201	0.081764	#N/A	#N/A	#N/A	#N/A	#N/A	#N/A	0.124855	0.0962185	0.092351	0.0336515	0.0867678	#N/A	#N/A	#N/A	#N/A	#N/A	#N/A	#N/A	#N/A	0.120245	0.108912	0.127515	#N/A	0.0130038	#N/A	#N/A	#N/A	#N/A	#N/A	#N/A	#N/A	#N/A	#N/A	#N/A	#N/A	#N/A	#N/A	#N/A	#N/A	#N/A	#N/A	#N/A	#N/A	#N/A	0.127644	#N/A	0.0560787	0.102845	#N/A	#N/A	#N/A	#N/A	#N/A	#N/A	#N/A	0.0921478	17	ENSG00000005882	PDK2	protein_coding	pyruvate dehydrogenase kinase 2 [Source:HGNC Symbol;Acc:HGNC:8810]
#237372	#N/A	#N/A	0.169301	0.0829165	0.149871	0.109375	#N/A	#N/A	#N/A	#N/A	#N/A	#N/A	#N/A	#N/A	0.0895333	0.0662532	#N/A	#N/A	0.0614537	0.0653842	#N/A	#N/A	#N/A	#N/A	#N/A	#N/A	0.119155	0.127776	0.125424	#N/A	#N/A	#N/A	#N/A	#N/A	#N/A	#N/A	#N/A	#N/A	#N/A	#N/A	#N/A	#N/A	#N/A	#N/A	#N/A	#N/A	#N/A	#N/A	#N/A	#N/A	#N/A	0.180474	0.0828895	0.0808142	0.123858	#N/A	#N/A	0.0942859	#N/A	#N/A	#N/A	#N/A	0.0912259	17	ENSG00000237372		lncRNA	novel transcript
SNX3	#N/A	#N/A	1.51381	1.04004	0.642303	#N/A	#N/A	#N/A	#N/A	#N/A	#N/A	#N/A	#N/A	1.66929	1.12211	1.29266	#N/A	1.29826	0.237453	#N/A	#N/A	0.288734	#N/A	0.115296	#N/A	#N/A	#N/A	#N/A	#N/A	#N/A	0.895164	#N/A	#N/A	#N/A	#N/A	#N/A	#N/A	#N/A	#N/A	#N/A	#N/A	#N/A	#N/A	#N/A	#N/A	#N/A	#N/A	#N/A	#N/A	#N/A	#N/A	1.51455	0.902429	0.829014	0.82029	#N/A	0.234788	0.667025	#N/A	#N/A	#N/A	#N/A	#N/A	17	ENSG00000112335	SNX3	protein_coding	sorting nexin 3 [Source:HGNC Symbol;Acc:HGNC:11174]
EIF2S1	#N/A	#N/A	0.866862	#N/A	0.884885	#N/A	#N/A	#N/A	#N/A	#N/A	#N/A	#N/A	#N/A	#N/A	#N/A	0.770105	#N/A	#N/A	#N/A	0.449892	#N/A	#N/A	#N/A	#N/A	0.598619	#N/A	#N/A	0.877169	#N/A	#N/A	#N/A	#N/A	#N/A	#N/A	#N/A	#N/A	1.26901	#N/A	1.01636	0.806094	#N/A	#N/A	#N/A	#N/A	#N/A	#N/A	#N/A	#N/A	0.980301	#N/A	#N/A	1.03506	0.930656	#N/A	1.01158	#N/A	0.631119	2.52594	0.930616	#N/A	0.801094	#N/A	#N/A	17	ENSG00000134001	EIF2S1	protein_coding	eukaryotic translation initiation factor 2 subunit alpha [Source:HGNC Symbol;Acc:HGNC:3265]
PABPC5	#N/A	#N/A	0.130075	0.12314	#N/A	#N/A	#N/A	#N/A	#N/A	#N/A	#N/A	#N/A	#N/A	#N/A	#N/A	#N/A	#N/A	#N/A	#N/A	#N/A	#N/A	#N/A	#N/A	#N/A	#N/A	#N/A	0.127009	#N/A	#N/A	#N/A	#N/A	#N/A	#N/A	#N/A	0.195134	#N/A	0.171105	0.164509	0.206023	0.19702	0.212323	#N/A	0.239359	0.142272	0.121327	0.0767183	0.197822	0.196323	#N/A	0.179966	0.19003	#N/A	#N/A	#N/A	#N/A	#N/A	#N/A	#N/A	#N/A	#N/A	#N/A	#N/A	#N/A	17	ENSG00000174740	PABPC5	protein_coding	poly(A) binding protein cytoplasmic 5 [Source:HGNC Symbol;Acc:HGNC:13629]
KIF7	#N/A	#N/A	0.0882894	#N/A	#N/A	#N/A	0.0938702	#N/A	#N/A	#N/A	#N/A	#N/A	#N/A	#N/A	#N/A	#N/A	#N/A	#N/A	#N/A	#N/A	#N/A	#N/A	#N/A	#N/A	#N/A	#N/A	0.114794	#N/A	0.103677	#N/A	#N/A	#N/A	#N/A	#N/A	0.404853	#N/A	0.577632	0.30044	1.29649	0.373324	2.71796	#N/A	2.48921	#N/A	0.100233	0.0769851	1.30894	0.459195	#N/A	0.685311	0.751356	#N/A	#N/A	#N/A	#N/A	#N/A	#N/A	#N/A	#N/A	#N/A	#N/A	#N/A	#N/A	17	ENSG00000166813	KIF7	protein_coding	kinesin family member 7 [Source:HGNC Symbol;Acc:HGNC:30497]
TCTN2	#N/A	#N/A	0.857255	#N/A	#N/A	#N/A	#N/A	#N/A	#N/A	#N/A	#N/A	#N/A	#N/A	#N/A	#N/A	#N/A	#N/A	#N/A	#N/A	#N/A	#N/A	#N/A	#N/A	#N/A	#N/A	#N/A	#N/A	#N/A	#N/A	#N/A	#N/A	#N/A	#N/A	#N/A	1.36134	0.0493784	1.8653	1.56555	1.98629	1.69062	1.87084	0.266532	2.00405	0.754687	0.410623	#N/A	1.6162	1.23618	#N/A	1.71023	1.75196	#N/A	#N/A	#N/A	#N/A	#N/A	#N/A	#N/A	#N/A	#N/A	#N/A	#N/A	0.0542293	17	ENSG00000168778	TCTN2	protein_coding	tectonic family member 2 [Source:HGNC Symbol;Acc:HGNC:25774]
#272668	#N/A	#N/A	0.0718789	#N/A	#N/A	0.132177	#N/A	#N/A	#N/A	#N/A	#N/A	#N/A	#N/A	#N/A	#N/A	#N/A	#N/A	#N/A	#N/A	#N/A	#N/A	#N/A	#N/A	#N/A	#N/A	#N/A	#N/A	#N/A	#N/A	#N/A	#N/A	#N/A	#N/A	#N/A	0.668093	0.0396223	0.201403	0.501616	0.191357	0.189289	2.05289	0.0706158	1.80007	0.113742	0.121846	0.0538126	0.50232	#N/A	#N/A	0.288121	0.316609	#N/A	#N/A	#N/A	#N/A	#N/A	#N/A	#N/A	#N/A	#N/A	#N/A	#N/A	#N/A	17	ENSG00000272668		lncRNA	novel transcript, antisense to VSIG8
BACH1	#N/A	#N/A	0.51036	0.572823	0.760018	0.837916	#N/A	#N/A	#N/A	#N/A	#N/A	#N/A	#N/A	0.840979	0.672474	0.972945	#N/A	0.886107	1.19732	1.11895	#N/A	1.10731	#N/A	1.19882	0.908873	#N/A	#N/A	#N/A	#N/A	#N/A	0.546212	#N/A	#N/A	#N/A	#N/A	#N/A	#N/A	#N/A	#N/A	#N/A	#N/A	#N/A	#N/A	#N/A	#N/A	#N/A	#N/A	#N/A	#N/A	#N/A	#N/A	#N/A	#N/A	#N/A	1.55097	#N/A	1.66172	1.21948	#N/A	#N/A	#N/A	#N/A	#N/A	17	ENSG00000156273	BACH1	protein_coding	BTB domain and CNC homolog 1 [Source:HGNC Symbol;Acc:HGNC:935]
PRR5L	#N/A	#N/A	#N/A	0.294096	#N/A	#N/A	#N/A	#N/A	#N/A	#N/A	#N/A	#N/A	#N/A	#N/A	#N/A	#N/A	#N/A	#N/A	#N/A	#N/A	#N/A	#N/A	#N/A	#N/A	#N/A	#N/A	#N/A	#N/A	#N/A	#N/A	#N/A	#N/A	#N/A	#N/A	3.68243	0.0583344	2.15578	1.82552	2.82387	2.97234	4.5217	0.44325	3.11945	1.31852	0.274704	0.128846	3.00442	2.71852	#N/A	2.81489	3.19089	#N/A	#N/A	#N/A	#N/A	#N/A	#N/A	#N/A	#N/A	#N/A	#N/A	#N/A	#N/A	17	ENSG00000135362	PRR5L	protein_coding	proline rich 5 like [Source:HGNC Symbol;Acc:HGNC:25878]
NTF3	#N/A	#N/A	#N/A	0.0525289	#N/A	#N/A	#N/A	#N/A	#N/A	#N/A	#N/A	#N/A	#N/A	#N/A	0.07611	#N/A	#N/A	#N/A	#N/A	#N/A	#N/A	#N/A	#N/A	#N/A	#N/A	#N/A	0.1709	0.100803	0.151893	0.0538608	#N/A	#N/A	#N/A	#N/A	#N/A	#N/A	0.464563	#N/A	0.323506	#N/A	#N/A	#N/A	2.83842	0.128133	0.132174	0.0621064	1.16621	0.459937	#N/A	0.1784	#N/A	0.124684	#N/A	#N/A	#N/A	#N/A	#N/A	#N/A	#N/A	#N/A	#N/A	0.112949	#N/A	17	ENSG00000185652	NTF3	protein_coding	neurotrophin 3 [Source:HGNC Symbol;Acc:HGNC:8023]
SLC8B1	#N/A	#N/A	#N/A	0.93574	#N/A	0.989132	0.82919	#N/A	#N/A	#N/A	#N/A	#N/A	#N/A	#N/A	#N/A	#N/A	#N/A	#N/A	#N/A	#N/A	#N/A	#N/A	#N/A	#N/A	#N/A	#N/A	#N/A	#N/A	#N/A	#N/A	#N/A	#N/A	#N/A	#N/A	1.04268	#N/A	1.11919	1.15978	0.969406	1.06715	1.17403	#N/A	0.841449	0.928864	0.84302	1.5536	0.776793	1.14931	#N/A	0.74752	1.09644	#N/A	#N/A	#N/A	#N/A	#N/A	#N/A	#N/A	#N/A	#N/A	#N/A	#N/A	#N/A	17	ENSG00000089060	SLC8B1	protein_coding	solute carrier family 8 member B1 [Source:HGNC Symbol;Acc:HGNC:26175]
AQP4	#N/A	#N/A	#N/A	0.0996648	#N/A	#N/A	0.0811086	#N/A	#N/A	#N/A	#N/A	#N/A	#N/A	0.140629	0.0876955	0.0903865	0.049366	0.0853941	0.0508171	#N/A	#N/A	#N/A	#N/A	#N/A	0.0562981	#N/A	0.136535	0.108763	0.125797	#N/A	0.0146168	#N/A	#N/A	#N/A	#N/A	#N/A	#N/A	#N/A	#N/A	#N/A	#N/A	#N/A	#N/A	#N/A	#N/A	#N/A	#N/A	#N/A	#N/A	#N/A	#N/A	0.141072	0.0702268	#N/A	0.0987003	#N/A	#N/A	#N/A	0.0614674	#N/A	#N/A	#N/A	#N/A	17	ENSG00000171885	AQP4	protein_coding	aquaporin 4 [Source:HGNC Symbol;Acc:HGNC:637]
CNTN6	#N/A	#N/A	#N/A	0.0374553	0.0776483	0.0777865	#N/A	#N/A	#N/A	#N/A	#N/A	#N/A	#N/A	#N/A	0.0201417	#N/A	#N/A	#N/A	#N/A	#N/A	#N/A	#N/A	#N/A	#N/A	#N/A	#N/A	#N/A	0.0627438	#N/A	#N/A	#N/A	#N/A	#N/A	#N/A	#N/A	#N/A	#N/A	0.0711711	0.0772408	0.0470933	1.66732	#N/A	0.62691	0.0191218	0.0376758	#N/A	0.0542493	0.101204	#N/A	0.0280065	0.132178	#N/A	#N/A	#N/A	#N/A	#N/A	#N/A	#N/A	#N/A	#N/A	#N/A	0.0493373	#N/A	17	ENSG00000134115	CNTN6	protein_coding	contactin 6 [Source:HGNC Symbol;Acc:HGNC:2176]
BMP5	#N/A	#N/A	#N/A	#N/A	0.153385	0.131967	#N/A	#N/A	#N/A	#N/A	#N/A	#N/A	#N/A	#N/A	#N/A	#N/A	#N/A	#N/A	#N/A	#N/A	#N/A	#N/A	#N/A	#N/A	#N/A	#N/A	#N/A	#N/A	#N/A	#N/A	#N/A	#N/A	#N/A	#N/A	0.24642	#N/A	3.3307	0.233452	2.98932	1.35094	4.98071	0.22677	4.20833	0.318442	0.149513	0.0992144	2.18871	0.536386	#N/A	0.565833	0.254153	#N/A	#N/A	#N/A	#N/A	#N/A	#N/A	#N/A	#N/A	#N/A	#N/A	#N/A	#N/A	17	ENSG00000112175	BMP5	protein_coding	bone morphogenetic protein 5 [Source:HGNC Symbol;Acc:HGNC:1072]
MCTP2	#N/A	#N/A	#N/A	#N/A	0.0996522	#N/A	#N/A	#N/A	#N/A	#N/A	#N/A	#N/A	#N/A	#N/A	#N/A	#N/A	#N/A	#N/A	#N/A	#N/A	#N/A	#N/A	#N/A	#N/A	#N/A	#N/A	#N/A	#N/A	#N/A	#N/A	#N/A	#N/A	#N/A	#N/A	0.122088	#N/A	0.130977	0.0958156	0.246176	0.0638252	0.178339	0.0722278	1.95227	0.0775026	0.0817148	0.0619495	0.218381	0.084898	#N/A	0.140356	0.0967896	0.105426	#N/A	#N/A	#N/A	#N/A	#N/A	#N/A	#N/A	#N/A	#N/A	#N/A	#N/A	17	ENSG00000140563	MCTP2	protein_coding	multiple C2 and transmembrane domain containing 2 [Source:HGNC Symbol;Acc:HGNC:25636]
AFF3	#N/A	#N/A	#N/A	#N/A	0.0984173	0.16094	#N/A	#N/A	#N/A	#N/A	#N/A	#N/A	#N/A	#N/A	#N/A	#N/A	#N/A	#N/A	#N/A	#N/A	#N/A	#N/A	#N/A	#N/A	#N/A	#N/A	#N/A	#N/A	#N/A	#N/A	#N/A	#N/A	#N/A	#N/A	2.35969	#N/A	2.17358	2.97758	1.5421	1.90755	4.49369	0.482238	2.95696	1.28381	0.982071	0.116257	1.82983	2.37717	#N/A	1.72666	2.70576	#N/A	#N/A	#N/A	#N/A	#N/A	#N/A	#N/A	#N/A	#N/A	#N/A	#N/A	#N/A	17	ENSG00000144218	AFF3	protein_coding	AF4/FMR2 family member 3 [Source:HGNC Symbol;Acc:HGNC:6473]
PLD1	#N/A	#N/A	#N/A	#N/A	#N/A	0.172429	#N/A	#N/A	#N/A	#N/A	#N/A	#N/A	#N/A	#N/A	#N/A	#N/A	#N/A	#N/A	#N/A	#N/A	#N/A	#N/A	#N/A	#N/A	#N/A	#N/A	#N/A	#N/A	#N/A	#N/A	#N/A	#N/A	#N/A	#N/A	2.91896	0.0541784	2.55039	3.53385	2.9785	3.18422	4.06759	2.24944	2.48376	1.64941	1.92326	0.294062	1.21973	2.83385	#N/A	1.54433	3.67026	#N/A	#N/A	#N/A	#N/A	#N/A	#N/A	#N/A	#N/A	#N/A	#N/A	#N/A	#N/A	17	ENSG00000075651	PLD1	protein_coding	phospholipase D1 [Source:HGNC Symbol;Acc:HGNC:9067]
EFCAB13-DT	#N/A	#N/A	#N/A	#N/A	#N/A	0.125968	#N/A	#N/A	#N/A	#N/A	#N/A	#N/A	#N/A	#N/A	#N/A	#N/A	#N/A	#N/A	#N/A	#N/A	#N/A	#N/A	#N/A	#N/A	#N/A	#N/A	#N/A	#N/A	#N/A	#N/A	#N/A	#N/A	#N/A	#N/A	0.125939	#N/A	0.197298	0.160169	0.256224	0.180646	2.96733	#N/A	3.27174	0.126458	0.126037	0.0503652	0.251989	0.159313	#N/A	0.234537	0.68893	#N/A	#N/A	#N/A	0.115288	#N/A	#N/A	#N/A	#N/A	#N/A	#N/A	0.0773803	#N/A	17	ENSG00000263293	EFCAB13-DT	lncRNA	EFCAB13 divergent transcript [Source:HGNC Symbol;Acc:HGNC:55338]
#264015	#N/A	#N/A	#N/A	#N/A	#N/A	0.0771205	#N/A	#N/A	#N/A	#N/A	#N/A	#N/A	#N/A	#N/A	#N/A	#N/A	#N/A	#N/A	#N/A	#N/A	#N/A	#N/A	#N/A	#N/A	#N/A	#N/A	#N/A	#N/A	#N/A	#N/A	#N/A	#N/A	#N/A	#N/A	0.061937	#N/A	0.0639121	0.0823271	0.05537	0.0738269	0.0923407	0.0780361	0.127951	0.0714923	0.0494192	0.0481512	0.0683716	0.11519	#N/A	0.0880559	0.0879382	#N/A	#N/A	0.041494	#N/A	#N/A	#N/A	#N/A	#N/A	#N/A	#N/A	#N/A	#N/A	17	ENSG00000264015		lncRNA	novel transcript
SKAP1	#N/A	#N/A	#N/A	#N/A	#N/A	0.102655	#N/A	#N/A	#N/A	#N/A	#N/A	#N/A	#N/A	0.0725798	0.0688969	0.0666754	#N/A	0.0690205	#N/A	#N/A	#N/A	#N/A	#N/A	#N/A	#N/A	#N/A	#N/A	#N/A	#N/A	#N/A	#N/A	#N/A	0.00405296	#N/A	0.0890682	#N/A	#N/A	0.107881	0.573944	0.481138	0.244404	#N/A	1.4152	0.171981	0.0426519	#N/A	0.621359	0.0675296	#N/A	0.170549	#N/A	#N/A	#N/A	#N/A	#N/A	#N/A	#N/A	#N/A	#N/A	#N/A	#N/A	#N/A	#N/A	17	ENSG00000141293	SKAP1	protein_coding	src kinase associated phosphoprotein 1 [Source:HGNC Symbol;Acc:HGNC:15605]
#234396	#N/A	#N/A	#N/A	#N/A	#N/A	0.101791	0.0751554	#N/A	#N/A	#N/A	#N/A	#N/A	#N/A	#N/A	#N/A	#N/A	#N/A	#N/A	#N/A	#N/A	#N/A	#N/A	#N/A	#N/A	#N/A	#N/A	0.0993018	#N/A	#N/A	#N/A	#N/A	#N/A	#N/A	#N/A	0.0607933	#N/A	0.178743	0.414409	0.241986	0.185938	2.47102	0.0385088	2.14854	0.0462722	0.0612659	0.0389789	#N/A	0.0901704	#N/A	0.0789112	0.553374	#N/A	#N/A	#N/A	#N/A	#N/A	#N/A	#N/A	#N/A	#N/A	#N/A	#N/A	#N/A	17	ENSG00000234396		lncRNA	novel transcript
ENPP6	#N/A	#N/A	#N/A	#N/A	#N/A	0.076795	#N/A	#N/A	#N/A	#N/A	#N/A	#N/A	#N/A	#N/A	#N/A	#N/A	#N/A	#N/A	#N/A	#N/A	#N/A	#N/A	#N/A	#N/A	#N/A	#N/A	#N/A	#N/A	0.0737264	#N/A	#N/A	#N/A	#N/A	#N/A	0.0529493	#N/A	0.0386803	0.0587158	0.0444508	0.0436616	0.265655	#N/A	1.00628	0.0277541	0.050079	#N/A	0.350291	0.0378066	#N/A	0.0161445	0.0749422	#N/A	0.0440852	#N/A	0.0697201	#N/A	#N/A	#N/A	#N/A	#N/A	#N/A	#N/A	#N/A	17	ENSG00000164303	ENPP6	protein_coding	ectonucleotide pyrophosphatase/phosphodiesterase 6 [Source:HGNC Symbol;Acc:HGNC:23409]
#285939	#N/A	#N/A	#N/A	#N/A	#N/A	0.0756907	0.0736322	#N/A	#N/A	#N/A	#N/A	#N/A	#N/A	0.0605568	0.0445022	0.0902232	#N/A	0.0856802	0.0598269	#N/A	0.0596211	#N/A	#N/A	0.0372135	0.0441689	#N/A	0.0629089	#N/A	0.101306	#N/A	0.0253044	#N/A	#N/A	#N/A	#N/A	#N/A	#N/A	#N/A	#N/A	#N/A	#N/A	#N/A	#N/A	#N/A	#N/A	#N/A	#N/A	#N/A	#N/A	#N/A	#N/A	0.12287	#N/A	#N/A	0.12019	#N/A	#N/A	0.106903	0.0577431	#N/A	#N/A	#N/A	#N/A	17	ENSG00000285939		lncRNA	novel transcript, antisense to KIF2B
HKDC1	#N/A	#N/A	#N/A	#N/A	#N/A	0.0935679	#N/A	#N/A	#N/A	#N/A	#N/A	#N/A	#N/A	0.078122	#N/A	0.0649892	#N/A	#N/A	0.0387699	#N/A	#N/A	#N/A	0.024158	#N/A	#N/A	#N/A	0.108885	#N/A	#N/A	#N/A	#N/A	#N/A	#N/A	#N/A	0.0925626	#N/A	#N/A	0.0596705	#N/A	#N/A	0.188098	0.108958	0.311519	#N/A	0.130245	0.066566	0.112171	0.101022	#N/A	#N/A	0.103216	0.0741401	#N/A	#N/A	#N/A	#N/A	#N/A	#N/A	#N/A	#N/A	#N/A	#N/A	#N/A	17	ENSG00000156510	HKDC1	protein_coding	hexokinase domain containing 1 [Source:HGNC Symbol;Acc:HGNC:23302]
NHS	#N/A	#N/A	#N/A	#N/A	#N/A	0.142676	#N/A	#N/A	#N/A	#N/A	#N/A	#N/A	#N/A	#N/A	#N/A	#N/A	#N/A	#N/A	#N/A	#N/A	#N/A	#N/A	#N/A	#N/A	#N/A	#N/A	#N/A	#N/A	#N/A	#N/A	#N/A	#N/A	#N/A	#N/A	3.31965	0.0567495	3.02631	4.04818	2.61464	2.76882	4.01577	1.19972	3.21753	1.76586	0.369347	0.12665	2.86516	2.85226	#N/A	2.5958	3.32065	#N/A	#N/A	#N/A	#N/A	#N/A	#N/A	#N/A	#N/A	#N/A	#N/A	#N/A	#N/A	17	ENSG00000188158	NHS	protein_coding	NHS actin remodeling regulator [Source:HGNC Symbol;Acc:HGNC:7820]
CARMN	#N/A	#N/A	#N/A	#N/A	#N/A	0.678481	#N/A	#N/A	#N/A	#N/A	#N/A	#N/A	#N/A	#N/A	#N/A	#N/A	#N/A	#N/A	#N/A	#N/A	#N/A	#N/A	#N/A	#N/A	#N/A	#N/A	#N/A	#N/A	#N/A	#N/A	#N/A	#N/A	#N/A	#N/A	4.91254	0.0865021	2.75125	4.04879	1.97827	2.21967	4.20574	2.85994	3.54135	2.26089	2.80599	0.66253	3.04652	3.06924	#N/A	3.60701	3.52154	#N/A	#N/A	#N/A	#N/A	#N/A	#N/A	#N/A	#N/A	#N/A	#N/A	#N/A	#N/A	17	ENSG00000249669	CARMN	lncRNA	cardiac mesoderm enhancer-associated non-coding RNA [Source:HGNC Symbol;Acc:HGNC:42872]
ZNF789	#N/A	#N/A	#N/A	#N/A	#N/A	0.948388	#N/A	#N/A	#N/A	#N/A	#N/A	#N/A	#N/A	#N/A	#N/A	#N/A	#N/A	#N/A	#N/A	#N/A	#N/A	#N/A	#N/A	#N/A	#N/A	#N/A	#N/A	#N/A	#N/A	#N/A	#N/A	#N/A	#N/A	#N/A	0.998552	#N/A	0.926574	0.873791	0.733104	0.72071	0.820035	0.906454	0.934295	0.867611	0.871969	0.95508	0.869016	0.863901	#N/A	0.960978	0.903695	#N/A	#N/A	#N/A	#N/A	0.989941	#N/A	#N/A	#N/A	#N/A	#N/A	#N/A	#N/A	17	ENSG00000198556	ZNF789	protein_coding	zinc finger protein 789 [Source:HGNC Symbol;Acc:HGNC:27801]
LINC01708	#N/A	#N/A	#N/A	#N/A	#N/A	0.0770287	#N/A	#N/A	#N/A	#N/A	#N/A	#N/A	#N/A	0.0327555	#N/A	#N/A	#N/A	#N/A	#N/A	#N/A	#N/A	#N/A	#N/A	#N/A	#N/A	#N/A	0.0827751	0.0640509	#N/A	#N/A	0.00482194	#N/A	#N/A	#N/A	0.0320102	0.0322569	#N/A	0.020734	#N/A	0.0394258	1.17274	0.0492427	0.760136	0.00731549	#N/A	#N/A	#N/A	#N/A	#N/A	#N/A	0.0657403	0.0131756	#N/A	#N/A	#N/A	#N/A	#N/A	0.0601606	#N/A	#N/A	#N/A	0.0682789	#N/A	17	ENSG00000224445	LINC01708	lncRNA	long intergenic non-protein coding RNA 1708 [Source:HGNC Symbol;Acc:HGNC:52496]
CCNJL	#N/A	#N/A	#N/A	#N/A	#N/A	#N/A	0.0914772	#N/A	#N/A	#N/A	#N/A	#N/A	#N/A	#N/A	#N/A	#N/A	#N/A	#N/A	#N/A	#N/A	#N/A	#N/A	#N/A	#N/A	#N/A	#N/A	#N/A	0.101059	0.129969	#N/A	#N/A	#N/A	#N/A	#N/A	0.245583	#N/A	1.11353	0.162783	2.34017	0.716506	3.41496	#N/A	3.88444	0.169966	0.236549	0.0631227	2.33509	0.171881	#N/A	0.949393	0.14938	#N/A	#N/A	#N/A	#N/A	#N/A	#N/A	#N/A	#N/A	#N/A	#N/A	#N/A	#N/A	17	ENSG00000135083	CCNJL	protein_coding	cyclin J like [Source:HGNC Symbol;Acc:HGNC:25876]
#248515	#N/A	#N/A	#N/A	#N/A	#N/A	#N/A	0.0573118	#N/A	#N/A	#N/A	#N/A	#N/A	#N/A	#N/A	#N/A	#N/A	#N/A	#N/A	#N/A	#N/A	#N/A	#N/A	#N/A	#N/A	#N/A	#N/A	#N/A	0.0649883	#N/A	#N/A	#N/A	#N/A	#N/A	#N/A	0.0212243	#N/A	0.0527296	0.0895895	0.0581	0.109959	0.648647	0.043428	0.385518	0.0628003	0.083354	0.0487481	0.0777477	0.0882783	#N/A	0.0597717	0.0747886	#N/A	#N/A	#N/A	#N/A	#N/A	#N/A	#N/A	#N/A	#N/A	#N/A	#N/A	#N/A	17	ENSG00000248515		lncRNA	novel transcript
#287618	#N/A	#N/A	#N/A	#N/A	#N/A	#N/A	0.091394	#N/A	#N/A	#N/A	#N/A	#N/A	#N/A	#N/A	#N/A	#N/A	#N/A	#N/A	#N/A	#N/A	#N/A	#N/A	#N/A	#N/A	#N/A	#N/A	#N/A	#N/A	#N/A	#N/A	#N/A	#N/A	#N/A	#N/A	0.149119	0.04226	0.178489	0.167996	0.250085	0.18042	0.715609	0.138005	0.635261	0.119218	0.0817774	#N/A	0.222058	0.158044	#N/A	0.13026	0.173542	#N/A	#N/A	0.0701635	#N/A	#N/A	#N/A	#N/A	#N/A	#N/A	#N/A	#N/A	#N/A	17	ENSG00000287618		lncRNA	novel transcript, antisense to SRGAP1
FEZ2	#N/A	#N/A	#N/A	#N/A	#N/A	#N/A	#N/A	#N/A	#N/A	#N/A	#N/A	#N/A	#N/A	2.5008	1.48944	2.00824	1.29197	2.59266	1.61819	3.86714	2.17216	2.10522	#N/A	1.6089	1.41828	#N/A	#N/A	#N/A	#N/A	#N/A	1.04976	#N/A	#N/A	#N/A	#N/A	#N/A	#N/A	#N/A	#N/A	#N/A	#N/A	#N/A	#N/A	#N/A	#N/A	#N/A	#N/A	#N/A	#N/A	#N/A	#N/A	#N/A	#N/A	#N/A	0.939398	#N/A	2.70414	1.08523	0.625648	#N/A	#N/A	#N/A	1.60833	17	ENSG00000171055	FEZ2	protein_coding	fasciculation and elongation protein zeta 2 [Source:HGNC Symbol;Acc:HGNC:3660]
DGKZ	#N/A	#N/A	#N/A	#N/A	#N/A	#N/A	#N/A	#N/A	#N/A	#N/A	#N/A	#N/A	#N/A	3.8709	2.57214	3.48466	0.93331	5.06814	2.63464	1.22707	1.72886	1.52395	#N/A	0.782145	1.16425	#N/A	#N/A	#N/A	#N/A	#N/A	1.58122	#N/A	0.713574	#N/A	#N/A	#N/A	#N/A	#N/A	#N/A	#N/A	#N/A	#N/A	#N/A	#N/A	#N/A	#N/A	#N/A	#N/A	#N/A	#N/A	#N/A	0.901012	#N/A	#N/A	#N/A	1.06202	1.19553	1.36729	#N/A	#N/A	#N/A	#N/A	#N/A	17	ENSG00000149091	DGKZ	protein_coding	diacylglycerol kinase zeta [Source:HGNC Symbol;Acc:HGNC:2857]
AP1S2	#N/A	#N/A	#N/A	#N/A	#N/A	#N/A	#N/A	#N/A	#N/A	#N/A	#N/A	#N/A	#N/A	3.25164	1.96392	1.75363	0.538823	1.12793	0.246714	0.194395	0.182597	0.232737	#N/A	0.14612	0.337288	#N/A	#N/A	#N/A	#N/A	#N/A	1.44021	#N/A	#N/A	#N/A	#N/A	#N/A	#N/A	#N/A	#N/A	#N/A	#N/A	#N/A	#N/A	#N/A	#N/A	#N/A	#N/A	#N/A	#N/A	#N/A	#N/A	2.66929	#N/A	0.542557	0.378572	0.228405	#N/A	0.463854	#N/A	#N/A	#N/A	#N/A	#N/A	17	ENSG00000182287	AP1S2	protein_coding	adaptor related protein complex 1 subunit sigma 2 [Source:HGNC Symbol;Acc:HGNC:560]
STK10	#N/A	#N/A	#N/A	#N/A	#N/A	#N/A	#N/A	#N/A	#N/A	#N/A	#N/A	#N/A	#N/A	#N/A	#N/A	#N/A	#N/A	#N/A	#N/A	#N/A	#N/A	0.0777851	#N/A	#N/A	#N/A	#N/A	#N/A	#N/A	#N/A	#N/A	#N/A	#N/A	#N/A	#N/A	3.15991	0.0562883	2.66177	3.82529	2.57819	2.92494	4.04444	2.54937	2.52204	1.09122	1.26283	0.19728	2.08388	2.41636	#N/A	1.75432	3.46535	#N/A	#N/A	#N/A	#N/A	#N/A	#N/A	#N/A	#N/A	#N/A	#N/A	#N/A	#N/A	17	ENSG00000072786	STK10	protein_coding	serine/threonine kinase 10 [Source:HGNC Symbol;Acc:HGNC:11388]
RHOA	#N/A	#N/A	#N/A	#N/A	#N/A	#N/A	#N/A	#N/A	#N/A	#N/A	#N/A	#N/A	#N/A	#N/A	#N/A	#N/A	#N/A	#N/A	#N/A	#N/A	#N/A	0.826429	#N/A	0.920435	#N/A	#N/A	#N/A	#N/A	#N/A	#N/A	#N/A	#N/A	#N/A	#N/A	1.03307	#N/A	1.67905	1.03879	1.35194	1.35215	1.13677	1.16072	0.79137	0.724992	0.731644	1.25854	0.808585	0.970871	#N/A	0.825179	0.987923	#N/A	#N/A	#N/A	#N/A	#N/A	#N/A	#N/A	#N/A	#N/A	#N/A	#N/A	#N/A	17	ENSG00000067560	RHOA	protein_coding	ras homolog family member A [Source:HGNC Symbol;Acc:HGNC:667]
LRRC32	#N/A	#N/A	#N/A	#N/A	#N/A	#N/A	#N/A	#N/A	#N/A	#N/A	#N/A	#N/A	#N/A	#N/A	#N/A	#N/A	#N/A	0.0670794	#N/A	#N/A	#N/A	0.0467731	#N/A	#N/A	#N/A	#N/A	#N/A	#N/A	#N/A	#N/A	#N/A	#N/A	#N/A	#N/A	0.133033	#N/A	0.14719	0.149283	0.119284	0.132282	0.168384	0.0962397	0.164801	0.114738	0.0919006	0.0615848	0.141419	0.145031	#N/A	0.1471	0.151116	#N/A	#N/A	#N/A	#N/A	#N/A	#N/A	#N/A	#N/A	#N/A	#N/A	#N/A	#N/A	17	ENSG00000137507	LRRC32	protein_coding	leucine rich repeat containing 32 [Source:HGNC Symbol;Acc:HGNC:4161]
GNG10	#N/A	#N/A	#N/A	#N/A	#N/A	#N/A	#N/A	#N/A	#N/A	#N/A	#N/A	#N/A	#N/A	#N/A	#N/A	#N/A	#N/A	#N/A	#N/A	#N/A	#N/A	0.0773248	#N/A	#N/A	#N/A	#N/A	#N/A	#N/A	#N/A	#N/A	#N/A	#N/A	#N/A	#N/A	0.812102	0.0554765	0.266678	0.272645	0.447735	2.91563	3.99746	0.273949	3.38987	0.35213	0.279922	0.124016	3.95314	0.233346	#N/A	0.30422	0.38609	#N/A	#N/A	#N/A	#N/A	#N/A	#N/A	#N/A	#N/A	#N/A	#N/A	#N/A	#N/A	17	ENSG00000242616	GNG10	protein_coding	G protein subunit gamma 10 [Source:HGNC Symbol;Acc:HGNC:4402]
IL3RA	#N/A	#N/A	#N/A	#N/A	#N/A	#N/A	#N/A	#N/A	#N/A	#N/A	#N/A	#N/A	#N/A	#N/A	1.27937	0.991463	#N/A	0.763398	0.814211	#N/A	0.741971	0.599062	#N/A	0.432374	#N/A	#N/A	#N/A	#N/A	#N/A	#N/A	#N/A	#N/A	#N/A	#N/A	#N/A	#N/A	0.951737	#N/A	0.724853	#N/A	#N/A	#N/A	0.733706	0.760573	0.738363	0.745511	0.721382	0.768822	#N/A	#N/A	#N/A	#N/A	#N/A	#N/A	0.902889	#N/A	0.596332	#N/A	#N/A	#N/A	#N/A	#N/A	#N/A	17	ENSG00000185291	IL3RA	protein_coding	interleukin 3 receptor subunit alpha [Source:HGNC Symbol;Acc:HGNC:6012]
SNRK	#N/A	#N/A	#N/A	#N/A	#N/A	#N/A	#N/A	#N/A	#N/A	#N/A	#N/A	#N/A	#N/A	0.533706	0.73458	0.850306	#N/A	#N/A	#N/A	#N/A	#N/A	#N/A	0.714377	#N/A	#N/A	#N/A	#N/A	#N/A	#N/A	#N/A	#N/A	#N/A	#N/A	#N/A	#N/A	1.00242	0.765427	0.516078	0.761933	0.538084	0.493827	#N/A	0.69754	0.584552	0.829464	0.622343	0.633125	0.64498	#N/A	0.853195	#N/A	#N/A	#N/A	#N/A	#N/A	#N/A	#N/A	#N/A	#N/A	#N/A	#N/A	#N/A	#N/A	17	ENSG00000163788	SNRK	protein_coding	SNF related kinase [Source:HGNC Symbol;Acc:HGNC:30598]
BST2	#N/A	#N/A	#N/A	#N/A	#N/A	#N/A	#N/A	#N/A	#N/A	#N/A	#N/A	#N/A	#N/A	#N/A	#N/A	#N/A	#N/A	0.0354899	#N/A	#N/A	#N/A	#N/A	0.00685561	#N/A	#N/A	#N/A	#N/A	#N/A	#N/A	#N/A	#N/A	#N/A	#N/A	#N/A	0.0811312	#N/A	0.0818259	0.0831546	0.000711809	0.0538009	0.0949005	0.0549798	0.0878798	0.0502181	0.0567469	0.0328784	0.076306	0.0815941	#N/A	0.0811571	0.0678154	#N/A	#N/A	#N/A	#N/A	#N/A	#N/A	#N/A	#N/A	#N/A	#N/A	#N/A	#N/A	17	ENSG00000130303	BST2	protein_coding	bone marrow stromal cell antigen 2 [Source:HGNC Symbol;Acc:HGNC:1119]
CYYR1-AS1	#N/A	#N/A	#N/A	#N/A	#N/A	#N/A	#N/A	#N/A	#N/A	#N/A	#N/A	#N/A	#N/A	0.0746951	#N/A	#N/A	#N/A	0.0514968	#N/A	#N/A	#N/A	#N/A	0.0124907	#N/A	#N/A	#N/A	#N/A	#N/A	#N/A	#N/A	0.00737717	#N/A	#N/A	#N/A	0.0843036	#N/A	0.0161342	0.0709041	#N/A	0.0759053	0.121407	0.0647762	0.268413	0.0560615	0.0497032	#N/A	0.0672432	0.0536642	#N/A	0.0281791	0.0575328	#N/A	#N/A	#N/A	#N/A	#N/A	#N/A	#N/A	#N/A	#N/A	#N/A	#N/A	#N/A	17	ENSG00000197934	CYYR1-AS1	lncRNA	CYYR1 antisense RNA 1 [Source:HGNC Symbol;Acc:HGNC:39560]
PNRC1	#N/A	#N/A	#N/A	#N/A	#N/A	#N/A	#N/A	#N/A	#N/A	#N/A	#N/A	#N/A	#N/A	#N/A	#N/A	#N/A	#N/A	#N/A	#N/A	#N/A	0.0597689	#N/A	#N/A	0.044837	#N/A	#N/A	#N/A	#N/A	#N/A	#N/A	#N/A	#N/A	#N/A	#N/A	0.139112	#N/A	0.143315	0.431508	1.40609	0.968258	0.343448	0.0878824	2.10389	0.349302	0.178712	0.0668111	0.192055	0.916342	#N/A	0.794953	0.214382	#N/A	#N/A	#N/A	#N/A	#N/A	#N/A	#N/A	#N/A	#N/A	#N/A	#N/A	#N/A	17	ENSG00000146278	PNRC1	protein_coding	proline rich nuclear receptor coactivator 1 [Source:HGNC Symbol;Acc:HGNC:17278]
SLFN5	#N/A	#N/A	#N/A	#N/A	#N/A	#N/A	#N/A	#N/A	#N/A	#N/A	#N/A	#N/A	#N/A	#N/A	#N/A	#N/A	#N/A	#N/A	#N/A	#N/A	#N/A	#N/A	#N/A	0.258138	#N/A	#N/A	#N/A	#N/A	#N/A	#N/A	#N/A	#N/A	#N/A	#N/A	2.41951	0.291841	2.72993	2.58096	2.85571	3.00448	3.2516	3.2957	2.17681	1.93833	1.89514	1.12198	1.43371	1.97661	#N/A	1.78379	3.54379	#N/A	#N/A	#N/A	#N/A	#N/A	#N/A	#N/A	#N/A	#N/A	#N/A	#N/A	#N/A	17	ENSG00000166750	SLFN5	protein_coding	schlafen family member 5 [Source:HGNC Symbol;Acc:HGNC:28286]
FABP4	#N/A	#N/A	#N/A	#N/A	#N/A	#N/A	#N/A	#N/A	#N/A	#N/A	#N/A	#N/A	#N/A	#N/A	#N/A	#N/A	#N/A	0.0546512	#N/A	#N/A	#N/A	#N/A	#N/A	0.0270268	#N/A	#N/A	#N/A	#N/A	#N/A	#N/A	#N/A	#N/A	#N/A	#N/A	0.117255	#N/A	0.119005	0.124017	0.0653345	0.0673599	0.133508	0.0832808	0.117663	0.0783618	0.0835159	0.0504684	0.125322	0.120499	#N/A	0.0880094	0.109246	#N/A	#N/A	#N/A	#N/A	#N/A	#N/A	#N/A	#N/A	#N/A	#N/A	#N/A	#N/A	17	ENSG00000170323	FABP4	protein_coding	fatty acid binding protein 4 [Source:HGNC Symbol;Acc:HGNC:3559]
TMEM165	#N/A	#N/A	#N/A	#N/A	#N/A	#N/A	#N/A	#N/A	#N/A	#N/A	#N/A	#N/A	#N/A	#N/A	#N/A	#N/A	#N/A	#N/A	#N/A	#N/A	#N/A	#N/A	#N/A	0.918038	#N/A	#N/A	#N/A	#N/A	#N/A	#N/A	#N/A	#N/A	#N/A	#N/A	0.752682	1.25676	0.893478	0.75821	0.715655	0.829929	0.798189	0.892489	0.694555	0.695362	0.917311	0.686376	0.69327	0.754366	#N/A	0.753975	0.654186	#N/A	#N/A	#N/A	#N/A	#N/A	#N/A	#N/A	#N/A	#N/A	#N/A	#N/A	#N/A	17	ENSG00000134851	TMEM165	protein_coding	transmembrane protein 165 [Source:HGNC Symbol;Acc:HGNC:30760]
RAMP3	#N/A	#N/A	#N/A	#N/A	#N/A	#N/A	#N/A	#N/A	#N/A	#N/A	#N/A	#N/A	#N/A	0.102853	0.0484375	#N/A	#N/A	0.0669494	#N/A	#N/A	#N/A	#N/A	#N/A	#N/A	#N/A	#N/A	#N/A	#N/A	#N/A	#N/A	#N/A	#N/A	#N/A	#N/A	0.128558	#N/A	0.107797	0.148899	0.050181	0.100793	0.156637	0.0859804	0.122436	#N/A	0.103877	0.0613814	0.138494	0.118811	#N/A	0.102816	0.131136	#N/A	#N/A	#N/A	#N/A	#N/A	#N/A	#N/A	#N/A	#N/A	#N/A	#N/A	#N/A	17	ENSG00000122679	RAMP3	protein_coding	receptor activity modifying protein 3 [Source:HGNC Symbol;Acc:HGNC:9845]
#226622	#N/A	#N/A	#N/A	#N/A	#N/A	#N/A	#N/A	#N/A	#N/A	#N/A	#N/A	#N/A	#N/A	0.0528828	#N/A	#N/A	#N/A	#N/A	#N/A	#N/A	#N/A	#N/A	#N/A	#N/A	#N/A	#N/A	#N/A	0.0643205	#N/A	#N/A	#N/A	#N/A	#N/A	#N/A	0.116989	#N/A	0.053832	0.080512	0.0688636	0.062303	0.123955	0.0789691	0.147102	0.0922523	0.0631938	0.0484686	0.0691296	0.0136958	#N/A	0.118489	0.0730541	#N/A	#N/A	#N/A	#N/A	#N/A	#N/A	#N/A	#N/A	#N/A	#N/A	#N/A	#N/A	17	ENSG00000226622		lncRNA	novel transcript
RASGRF2	#N/A	#N/A	#N/A	#N/A	#N/A	#N/A	#N/A	#N/A	#N/A	#N/A	#N/A	#N/A	#N/A	1.24549	#N/A	#N/A	#N/A	0.245263	#N/A	#N/A	#N/A	#N/A	#N/A	#N/A	#N/A	#N/A	#N/A	#N/A	#N/A	#N/A	#N/A	#N/A	#N/A	#N/A	4.38618	0.0565106	2.064	3.08201	1.67947	2.54446	4.34764	0.512425	3.16057	1.27789	1.13929	#N/A	2.77573	3.29758	#N/A	2.30725	4.3577	#N/A	#N/A	#N/A	#N/A	#N/A	#N/A	#N/A	#N/A	#N/A	#N/A	#N/A	#N/A	17	ENSG00000113319	RASGRF2	protein_coding	Ras protein specific guanine nucleotide releasing factor 2 [Source:HGNC Symbol;Acc:HGNC:9876]
SHANK3	#N/A	#N/A	#N/A	#N/A	#N/A	#N/A	#N/A	#N/A	#N/A	#N/A	#N/A	#N/A	#N/A	0.0862744	0.0349853	0.0517946	#N/A	0.0372776	#N/A	0.0482058	0.0381632	#N/A	#N/A	#N/A	#N/A	#N/A	#N/A	#N/A	#N/A	#N/A	#N/A	#N/A	#N/A	#N/A	0.164402	#N/A	#N/A	0.298666	#N/A	#N/A	1.90911	0.0526087	1.39157	0.0754287	0.0239916	#N/A	0.127083	0.370877	#N/A	0.0546179	0.255599	#N/A	#N/A	#N/A	#N/A	#N/A	#N/A	#N/A	#N/A	#N/A	#N/A	#N/A	#N/A	17	ENSG00000251322	SHANK3	protein_coding	SH3 and multiple ankyrin repeat domains 3 [Source:HGNC Symbol;Acc:HGNC:14294]
GIMAP8	#N/A	#N/A	#N/A	#N/A	#N/A	#N/A	#N/A	#N/A	#N/A	#N/A	#N/A	#N/A	#N/A	0.0846932	#N/A	#N/A	#N/A	0.0684888	#N/A	#N/A	#N/A	#N/A	#N/A	#N/A	#N/A	#N/A	#N/A	#N/A	#N/A	#N/A	#N/A	#N/A	#N/A	#N/A	0.130552	#N/A	0.115715	0.133601	0.210647	0.0947106	0.144011	0.0958109	0.627173	0.0545974	0.0573381	0.0627033	0.171476	0.0923286	#N/A	0.108928	0.0773503	#N/A	#N/A	#N/A	#N/A	#N/A	#N/A	#N/A	#N/A	#N/A	#N/A	#N/A	#N/A	17	ENSG00000171115	GIMAP8	protein_coding	GTPase, IMAP family member 8 [Source:HGNC Symbol;Acc:HGNC:21792]
SRGN	#N/A	#N/A	#N/A	#N/A	#N/A	#N/A	#N/A	#N/A	#N/A	#N/A	#N/A	#N/A	#N/A	0.0328222	#N/A	#N/A	#N/A	#N/A	#N/A	#N/A	#N/A	#N/A	#N/A	#N/A	#N/A	#N/A	#N/A	#N/A	#N/A	#N/A	#N/A	#N/A	#N/A	#N/A	0.116654	#N/A	0.101005	0.11953	0.11985	0.108398	0.135379	0.0793649	0.125981	0.0793017	0.0821783	0.0480274	0.105273	0.10714	#N/A	0.101158	0.12079	#N/A	#N/A	#N/A	#N/A	#N/A	#N/A	0.0453006	#N/A	#N/A	#N/A	#N/A	#N/A	17	ENSG00000122862	SRGN	protein_coding	serglycin [Source:HGNC Symbol;Acc:HGNC:9361]
BOK	#N/A	#N/A	#N/A	#N/A	#N/A	#N/A	#N/A	#N/A	#N/A	#N/A	#N/A	#N/A	#N/A	0.127249	#N/A	#N/A	#N/A	#N/A	#N/A	#N/A	#N/A	#N/A	#N/A	#N/A	#N/A	#N/A	0.131955	#N/A	#N/A	#N/A	#N/A	#N/A	#N/A	#N/A	0.129665	#N/A	0.143772	0.104049	0.328877	0.111006	2.31048	0.0712485	1.05472	0.107253	0.0863775	0.065101	0.419745	0.13007	#N/A	0.109305	0.111165	#N/A	#N/A	#N/A	#N/A	#N/A	#N/A	#N/A	#N/A	#N/A	#N/A	#N/A	#N/A	17	ENSG00000176720	BOK	protein_coding	BCL2 family apoptosis regulator BOK [Source:HGNC Symbol;Acc:HGNC:1087]
ADGRL4	#N/A	#N/A	#N/A	#N/A	#N/A	#N/A	#N/A	#N/A	#N/A	#N/A	#N/A	#N/A	#N/A	0.0688207	#N/A	#N/A	#N/A	#N/A	#N/A	#N/A	#N/A	#N/A	#N/A	#N/A	#N/A	#N/A	#N/A	#N/A	#N/A	#N/A	#N/A	#N/A	#N/A	#N/A	0.444405	0.0396776	1.20374	0.186153	0.767733	1.40236	4.65768	0.100778	3.92368	0.280683	0.154853	0.0797296	2.31199	0.748383	#N/A	0.507967	0.135375	#N/A	#N/A	#N/A	#N/A	#N/A	#N/A	#N/A	#N/A	#N/A	#N/A	#N/A	#N/A	17	ENSG00000162618	ADGRL4	protein_coding	adhesion G protein-coupled receptor L4 [Source:HGNC Symbol;Acc:HGNC:20822]
NDUFA4L2	#N/A	#N/A	#N/A	#N/A	#N/A	#N/A	#N/A	#N/A	#N/A	#N/A	#N/A	#N/A	#N/A	0.0944028	#N/A	#N/A	#N/A	#N/A	#N/A	#N/A	#N/A	#N/A	#N/A	#N/A	#N/A	#N/A	#N/A	#N/A	#N/A	#N/A	#N/A	#N/A	#N/A	#N/A	0.205028	0.0503445	0.205588	0.209718	0.171817	0.174877	0.213269	0.142663	0.228132	0.163144	0.147858	0.090182	0.214629	0.203474	#N/A	0.205667	0.207768	#N/A	#N/A	#N/A	#N/A	#N/A	#N/A	#N/A	#N/A	#N/A	#N/A	#N/A	#N/A	17	ENSG00000185633	NDUFA4L2	protein_coding	NDUFA4 mitochondrial complex associated like 2 [Source:HGNC Symbol;Acc:HGNC:29836]
#270571	#N/A	#N/A	#N/A	#N/A	#N/A	#N/A	#N/A	#N/A	#N/A	#N/A	#N/A	#N/A	#N/A	#N/A	0.814858	#N/A	#N/A	#N/A	#N/A	#N/A	#N/A	#N/A	#N/A	#N/A	#N/A	#N/A	0.501697	0.195562	0.238103	#N/A	#N/A	#N/A	#N/A	#N/A	0.878683	#N/A	0.970514	0.904898	#N/A	1.1566	#N/A	0.976569	0.765871	0.88039	0.728095	#N/A	0.757563	1.40739	#N/A	0.951459	0.730109	#N/A	#N/A	#N/A	#N/A	#N/A	#N/A	#N/A	#N/A	#N/A	#N/A	#N/A	0.0603072	17	ENSG00000270571		lncRNA	novel transcript, antisense to TACR1
ACTN1	#N/A	#N/A	#N/A	#N/A	#N/A	#N/A	#N/A	#N/A	#N/A	#N/A	#N/A	#N/A	#N/A	#N/A	1.06963	#N/A	#N/A	#N/A	#N/A	#N/A	0.16034	#N/A	#N/A	#N/A	#N/A	#N/A	#N/A	#N/A	#N/A	#N/A	#N/A	#N/A	#N/A	#N/A	6.23836	#N/A	5.29454	6.51495	4.65761	5.09269	6.6864	5.04402	5.71857	5.1034	4.91907	0.660352	4.72182	5.71766	#N/A	4.96425	5.1298	#N/A	#N/A	#N/A	#N/A	#N/A	#N/A	#N/A	#N/A	#N/A	#N/A	#N/A	#N/A	17	ENSG00000072110	ACTN1	protein_coding	actinin alpha 1 [Source:HGNC Symbol;Acc:HGNC:163]
LINC01836	#N/A	#N/A	#N/A	#N/A	#N/A	#N/A	#N/A	#N/A	#N/A	#N/A	#N/A	#N/A	#N/A	#N/A	0.0585457	#N/A	#N/A	#N/A	#N/A	#N/A	#N/A	#N/A	#N/A	#N/A	#N/A	#N/A	#N/A	#N/A	#N/A	#N/A	#N/A	#N/A	#N/A	#N/A	0.114781	#N/A	0.0854648	0.117183	0.0793538	0.112297	0.113078	0.0650511	0.10578	0.0903498	0.0809681	0.0468846	0.0713607	0.0735435	#N/A	0.0810708	0.118919	#N/A	#N/A	#N/A	#N/A	#N/A	#N/A	0.0606307	#N/A	#N/A	#N/A	#N/A	#N/A	17	ENSG00000267530	LINC01836	lncRNA	long intergenic non-protein coding RNA 1836 [Source:HGNC Symbol;Acc:HGNC:52652]
#276256	#N/A	#N/A	#N/A	#N/A	#N/A	#N/A	#N/A	#N/A	#N/A	#N/A	#N/A	#N/A	#N/A	#N/A	0.609803	0.495243	0.0921707	#N/A	#N/A	0.10744	#N/A	#N/A	#N/A	#N/A	#N/A	#N/A	0.301762	#N/A	#N/A	#N/A	#N/A	#N/A	#N/A	#N/A	1.2488	#N/A	#N/A	1.23861	1.26748	1.16616	#N/A	#N/A	1.38973	#N/A	0.650716	#N/A	1.17575	#N/A	#N/A	1.12193	1.19769	#N/A	0.39058	#N/A	#N/A	#N/A	0.121459	#N/A	#N/A	#N/A	#N/A	0.138566	#N/A	17	ENSG00000276256		protein_coding
SLC39A8	#N/A	#N/A	#N/A	#N/A	#N/A	#N/A	#N/A	#N/A	#N/A	#N/A	#N/A	#N/A	#N/A	#N/A	0.0893995	#N/A	#N/A	#N/A	#N/A	#N/A	#N/A	#N/A	#N/A	#N/A	#N/A	#N/A	0.126256	#N/A	#N/A	#N/A	#N/A	#N/A	#N/A	#N/A	1.32413	#N/A	0.6095	0.690677	1.97889	1.86449	3.59971	0.273181	2.59857	0.147692	0.180318	0.0805285	2.10525	1.53858	#N/A	2.04067	1.76068	#N/A	#N/A	#N/A	#N/A	#N/A	#N/A	#N/A	#N/A	#N/A	#N/A	#N/A	#N/A	17	ENSG00000138821	SLC39A8	protein_coding	solute carrier family 39 member 8 [Source:HGNC Symbol;Acc:HGNC:20862]
DPP10	#N/A	#N/A	#N/A	#N/A	#N/A	#N/A	#N/A	#N/A	#N/A	#N/A	#N/A	#N/A	#N/A	#N/A	#N/A	0.105809	#N/A	0.0644406	#N/A	#N/A	#N/A	#N/A	#N/A	#N/A	#N/A	#N/A	0.0892152	#N/A	0.122087	#N/A	#N/A	#N/A	#N/A	#N/A	0.959705	#N/A	#N/A	1.26712	#N/A	0.928216	1.28944	0.164155	#N/A	0.764479	0.166844	#N/A	1.21147	1.04204	#N/A	1.01568	1.12675	#N/A	#N/A	#N/A	#N/A	#N/A	#N/A	#N/A	#N/A	0.0468808	#N/A	0.0938334	#N/A	17	ENSG00000175497	DPP10	protein_coding	dipeptidyl peptidase like 10 [Source:HGNC Symbol;Acc:HGNC:20823]
F13A1	#N/A	#N/A	#N/A	#N/A	#N/A	#N/A	#N/A	#N/A	#N/A	#N/A	#N/A	#N/A	#N/A	#N/A	#N/A	0.076219	#N/A	#N/A	#N/A	#N/A	#N/A	#N/A	#N/A	#N/A	#N/A	#N/A	#N/A	#N/A	#N/A	#N/A	#N/A	#N/A	#N/A	#N/A	0.174976	0.0498921	0.127993	0.176166	0.750739	0.286236	0.190916	0.121081	2.0657	0.0553786	0.0755559	0.0620683	0.773863	0.131853	#N/A	0.34162	0.285369	#N/A	#N/A	#N/A	#N/A	#N/A	#N/A	#N/A	#N/A	#N/A	#N/A	#N/A	#N/A	17	ENSG00000124491	F13A1	protein_coding	coagulation factor XIII A chain [Source:HGNC Symbol;Acc:HGNC:3531]
FCN3	#N/A	#N/A	#N/A	#N/A	#N/A	#N/A	#N/A	#N/A	#N/A	#N/A	#N/A	#N/A	#N/A	#N/A	#N/A	0.0361281	#N/A	#N/A	#N/A	#N/A	#N/A	#N/A	#N/A	#N/A	#N/A	#N/A	#N/A	#N/A	#N/A	#N/A	0.00801416	#N/A	#N/A	#N/A	0.0821508	#N/A	0.0699627	0.0759493	0.0536449	0.0832825	0.0893347	0.0555055	0.0694682	0.0605254	0.0574196	0.0325488	0.0611794	0.0734203	#N/A	0.0535262	0.0853756	#N/A	#N/A	#N/A	#N/A	#N/A	#N/A	#N/A	#N/A	#N/A	#N/A	#N/A	#N/A	17	ENSG00000142748	FCN3	protein_coding	ficolin 3 [Source:HGNC Symbol;Acc:HGNC:3625]
PITPNM1	#N/A	#N/A	#N/A	#N/A	#N/A	#N/A	#N/A	#N/A	#N/A	#N/A	#N/A	#N/A	#N/A	#N/A	#N/A	0.0856219	#N/A	0.105314	#N/A	#N/A	#N/A	#N/A	#N/A	#N/A	#N/A	#N/A	#N/A	#N/A	#N/A	#N/A	#N/A	#N/A	#N/A	#N/A	0.17747	0.0431899	0.16183	0.161931	0.359388	0.215824	0.634639	#N/A	0.185852	0.109753	0.157617	0.0773657	0.255151	0.163083	#N/A	0.205556	0.312108	#N/A	#N/A	#N/A	#N/A	#N/A	#N/A	#N/A	#N/A	#N/A	#N/A	#N/A	#N/A	17	ENSG00000110697	PITPNM1	protein_coding	phosphatidylinositol transfer protein membrane associated 1 [Source:HGNC Symbol;Acc:HGNC:9003]
ZMAT2	#N/A	#N/A	#N/A	#N/A	#N/A	#N/A	#N/A	#N/A	#N/A	#N/A	#N/A	#N/A	#N/A	#N/A	#N/A	0.024576	0.0179837	#N/A	#N/A	#N/A	#N/A	#N/A	#N/A	#N/A	#N/A	#N/A	#N/A	#N/A	#N/A	#N/A	#N/A	#N/A	#N/A	#N/A	0.0472864	#N/A	0.0582157	0.0581307	0.0519948	0.0434179	0.0681551	0.033702	0.0819756	0.0612675	0.0566081	0.0320148	0.0663656	0.0760767	#N/A	0.0621626	0.0378077	#N/A	#N/A	#N/A	#N/A	#N/A	#N/A	#N/A	#N/A	#N/A	#N/A	#N/A	#N/A	17	ENSG00000146007	ZMAT2	protein_coding	zinc finger matrin-type 2 [Source:HGNC Symbol;Acc:HGNC:26433]
BIRC3	#N/A	#N/A	#N/A	#N/A	#N/A	#N/A	#N/A	#N/A	#N/A	#N/A	#N/A	#N/A	#N/A	#N/A	#N/A	#N/A	0.0214907	#N/A	#N/A	#N/A	#N/A	#N/A	#N/A	#N/A	#N/A	#N/A	#N/A	#N/A	#N/A	#N/A	#N/A	#N/A	#N/A	#N/A	0.174724	#N/A	0.325405	0.150185	0.295939	0.558671	3.20211	0.11033	1.51409	0.0668141	0.0801013	0.0660309	0.811196	0.550325	#N/A	0.4895	0.210292	0.108562	#N/A	#N/A	#N/A	#N/A	#N/A	#N/A	#N/A	#N/A	#N/A	#N/A	#N/A	17	ENSG00000023445	BIRC3	protein_coding	baculoviral IAP repeat containing 3 [Source:HGNC Symbol;Acc:HGNC:591]
NES	#N/A	#N/A	#N/A	#N/A	#N/A	#N/A	#N/A	#N/A	#N/A	#N/A	#N/A	#N/A	#N/A	#N/A	#N/A	#N/A	#N/A	0.0733919	#N/A	#N/A	#N/A	#N/A	#N/A	#N/A	#N/A	#N/A	#N/A	#N/A	#N/A	#N/A	#N/A	#N/A	#N/A	#N/A	0.129532	#N/A	0.116464	0.147604	0.115843	0.115879	0.168919	0.110755	0.149384	0.0843972	0.124564	0.0695781	0.135535	0.164025	#N/A	0.129348	0.159112	#N/A	#N/A	#N/A	#N/A	#N/A	#N/A	#N/A	#N/A	#N/A	#N/A	#N/A	0.0707012	17	ENSG00000132688	NES	protein_coding	nestin [Source:HGNC Symbol;Acc:HGNC:7756]
CPM	#N/A	#N/A	#N/A	#N/A	#N/A	#N/A	#N/A	#N/A	#N/A	#N/A	#N/A	#N/A	#N/A	#N/A	#N/A	#N/A	#N/A	0.061849	#N/A	#N/A	#N/A	#N/A	#N/A	#N/A	#N/A	#N/A	#N/A	#N/A	#N/A	#N/A	#N/A	#N/A	#N/A	#N/A	0.185725	#N/A	0.185262	0.126727	0.263975	0.682007	4.25037	0.0973912	3.17405	0.059877	0.0664415	0.0544012	0.608821	0.12985	#N/A	0.287772	0.669276	#N/A	#N/A	#N/A	#N/A	#N/A	#N/A	#N/A	#N/A	#N/A	#N/A	0.076567	#N/A	17	ENSG00000135678	CPM	protein_coding	carboxypeptidase M [Source:HGNC Symbol;Acc:HGNC:2311]
KLF3-AS1	#N/A	#N/A	#N/A	#N/A	#N/A	#N/A	#N/A	#N/A	#N/A	#N/A	#N/A	#N/A	#N/A	#N/A	#N/A	#N/A	#N/A	#N/A	#N/A	0.318056	#N/A	#N/A	#N/A	#N/A	#N/A	0.112056	#N/A	#N/A	#N/A	0.10409	#N/A	#N/A	#N/A	#N/A	0.911457	#N/A	0.784786	1.01264	#N/A	0.876436	0.809569	0.746222	#N/A	#N/A	0.820874	0.606165	#N/A	#N/A	#N/A	#N/A	1.00985	1.25471	#N/A	0.903028	0.609891	0.486891	#N/A	0.824079	#N/A	#N/A	#N/A	#N/A	#N/A	17	ENSG00000231160	KLF3-AS1	lncRNA	KLF3 antisense RNA 1 [Source:HGNC Symbol;Acc:HGNC:25796]
CD40	#N/A	#N/A	#N/A	#N/A	#N/A	#N/A	#N/A	#N/A	#N/A	#N/A	#N/A	#N/A	#N/A	#N/A	#N/A	#N/A	#N/A	#N/A	#N/A	0.0992353	#N/A	#N/A	#N/A	#N/A	#N/A	#N/A	#N/A	#N/A	#N/A	#N/A	#N/A	#N/A	#N/A	#N/A	1.34043	0.064787	2.08761	1.72065	2.15411	2.07955	1.34664	0.717693	2.04729	1.42743	1.08793	#N/A	1.92091	1.75825	0.107652	2.1159	1.94361	#N/A	#N/A	#N/A	#N/A	#N/A	#N/A	#N/A	#N/A	#N/A	#N/A	#N/A	#N/A	17	ENSG00000101017	CD40	protein_coding	CD40 molecule [Source:HGNC Symbol;Acc:HGNC:11919]
INPP5D#168918	#N/A	#N/A	#N/A	#N/A	#N/A	#N/A	#N/A	#N/A	#N/A	#N/A	#N/A	#N/A	#N/A	#N/A	#N/A	#N/A	#N/A	#N/A	#N/A	#N/A	0.0464692	#N/A	#N/A	#N/A	#N/A	#N/A	#N/A	#N/A	#N/A	#N/A	#N/A	#N/A	#N/A	#N/A	0.134743	0.035267	0.27029	0.114096	0.221549	0.312327	0.96197	0.0757513	2.35626	0.0494294	0.0796176	0.0632717	0.741606	0.16169	#N/A	0.354153	0.121837	#N/A	#N/A	#N/A	#N/A	#N/A	#N/A	#N/A	#N/A	#N/A	#N/A	#N/A	#N/A	17	ENSG00000168918	INPP5D	protein_coding	inositol polyphosphate-5-phosphatase D [Source:HGNC Symbol;Acc:HGNC:6079]
TCF15	#N/A	#N/A	#N/A	#N/A	#N/A	#N/A	#N/A	#N/A	#N/A	#N/A	#N/A	#N/A	#N/A	#N/A	#N/A	#N/A	#N/A	#N/A	#N/A	#N/A	#N/A	#N/A	#N/A	#N/A	#N/A	0.0244835	#N/A	#N/A	#N/A	#N/A	#N/A	#N/A	#N/A	#N/A	0.179223	0.0367628	0.164187	0.182529	0.212965	0.163506	0.204675	0.119374	0.182584	0.126912	0.127975	0.0780157	0.186693	0.167206	#N/A	0.180643	0.171845	#N/A	#N/A	#N/A	#N/A	#N/A	#N/A	#N/A	#N/A	#N/A	#N/A	#N/A	#N/A	17	ENSG00000125878	TCF15	protein_coding	transcription factor 15 [Source:HGNC Symbol;Acc:HGNC:11627]
TSPAN12	#N/A	#N/A	#N/A	#N/A	#N/A	#N/A	#N/A	#N/A	#N/A	#N/A	#N/A	#N/A	#N/A	#N/A	#N/A	#N/A	#N/A	#N/A	#N/A	#N/A	#N/A	#N/A	#N/A	#N/A	#N/A	0.0150142	0.106367	#N/A	#N/A	#N/A	#N/A	#N/A	#N/A	#N/A	0.140565	#N/A	0.08611	0.144199	0.106992	0.112636	0.135567	0.0836272	0.141131	0.0986461	0.102337	0.0498398	0.137454	0.128935	#N/A	0.129425	0.118843	#N/A	#N/A	#N/A	#N/A	#N/A	#N/A	#N/A	#N/A	#N/A	#N/A	#N/A	#N/A	17	ENSG00000106025	TSPAN12	protein_coding	tetraspanin 12 [Source:HGNC Symbol;Acc:HGNC:21641]
DLGAP1	#N/A	#N/A	#N/A	#N/A	#N/A	#N/A	#N/A	#N/A	#N/A	#N/A	#N/A	#N/A	#N/A	#N/A	#N/A	#N/A	#N/A	#N/A	#N/A	#N/A	#N/A	#N/A	#N/A	#N/A	#N/A	#N/A	1.23123	#N/A	#N/A	#N/A	#N/A	#N/A	#N/A	#N/A	4.33167	0.252597	3.14752	4.88794	4.3518	4.05355	5.18262	4.34247	4.5411	3.82114	3.99832	3.28082	3.45581	3.43174	#N/A	3.80228	4.65739	#N/A	#N/A	#N/A	#N/A	#N/A	#N/A	#N/A	#N/A	#N/A	#N/A	#N/A	#N/A	17	ENSG00000170579	DLGAP1	protein_coding	DLG associated protein 1 [Source:HGNC Symbol;Acc:HGNC:2905]
TSHZ2	#N/A	#N/A	#N/A	#N/A	#N/A	#N/A	#N/A	#N/A	#N/A	#N/A	#N/A	#N/A	#N/A	#N/A	#N/A	#N/A	#N/A	#N/A	#N/A	#N/A	#N/A	#N/A	#N/A	#N/A	#N/A	#N/A	0.470756	#N/A	#N/A	#N/A	#N/A	#N/A	#N/A	#N/A	2.13251	0.101981	2.47053	3.81688	2.12939	1.92354	4.37155	3.42323	3.59305	1.22696	2.1482	0.481926	2.87958	2.30692	#N/A	2.22168	3.34001	#N/A	#N/A	#N/A	#N/A	#N/A	#N/A	#N/A	#N/A	#N/A	#N/A	#N/A	#N/A	17	ENSG00000182463	TSHZ2	protein_coding	teashirt zinc finger homeobox 2 [Source:HGNC Symbol;Acc:HGNC:13010]
ARHGEF26#114790	#N/A	#N/A	#N/A	#N/A	#N/A	#N/A	#N/A	#N/A	#N/A	#N/A	#N/A	#N/A	#N/A	#N/A	#N/A	#N/A	#N/A	#N/A	#N/A	#N/A	#N/A	#N/A	#N/A	#N/A	#N/A	#N/A	0.140415	0.120195	#N/A	#N/A	#N/A	#N/A	#N/A	#N/A	1.89707	0.0792031	1.81748	1.40787	1.66087	1.84288	1.85364	#N/A	1.84446	0.978824	0.60062	#N/A	1.45307	1.45803	#N/A	1.5034	1.39291	#N/A	#N/A	#N/A	#N/A	#N/A	#N/A	0.115166	#N/A	#N/A	#N/A	#N/A	#N/A	17	ENSG00000114790	ARHGEF26	protein_coding	Rho guanine nucleotide exchange factor 26 [Source:HGNC Symbol;Acc:HGNC:24490]
PEX3	#N/A	#N/A	#N/A	#N/A	#N/A	#N/A	#N/A	#N/A	#N/A	#N/A	#N/A	#N/A	#N/A	#N/A	#N/A	#N/A	#N/A	#N/A	#N/A	#N/A	#N/A	#N/A	#N/A	#N/A	#N/A	#N/A	0.919685	1.14494	1.24924	#N/A	#N/A	#N/A	#N/A	#N/A	0.680989	#N/A	0.830394	0.642928	0.815902	0.686656	0.609028	0.696622	0.650311	0.642623	#N/A	0.848964	0.649265	0.718271	0.901037	0.67791	#N/A	#N/A	#N/A	#N/A	#N/A	#N/A	#N/A	#N/A	#N/A	#N/A	#N/A	#N/A	#N/A	17	ENSG00000034693	PEX3	protein_coding	peroxisomal biogenesis factor 3 [Source:HGNC Symbol;Acc:HGNC:8858]
SPACA6	#N/A	#N/A	#N/A	#N/A	#N/A	#N/A	#N/A	#N/A	#N/A	#N/A	#N/A	#N/A	#N/A	#N/A	#N/A	#N/A	#N/A	#N/A	#N/A	#N/A	#N/A	#N/A	#N/A	#N/A	#N/A	#N/A	0.478	#N/A	#N/A	#N/A	#N/A	#N/A	#N/A	#N/A	3.92729	0.0528395	3.00162	4.18708	3.0677	4.20169	5.14777	3.36721	2.64925	2.2539	1.53604	0.327767	2.14333	2.92172	#N/A	2.25651	4.02804	#N/A	#N/A	#N/A	#N/A	#N/A	#N/A	#N/A	#N/A	#N/A	#N/A	#N/A	#N/A	17	ENSG00000182310	SPACA6	protein_coding	sperm acrosome associated 6 [Source:HGNC Symbol;Acc:HGNC:27113]
LDB2	#N/A	#N/A	#N/A	#N/A	#N/A	#N/A	#N/A	#N/A	#N/A	#N/A	#N/A	#N/A	#N/A	#N/A	#N/A	#N/A	#N/A	#N/A	#N/A	#N/A	#N/A	#N/A	#N/A	#N/A	#N/A	#N/A	0.862852	#N/A	#N/A	#N/A	#N/A	#N/A	#N/A	#N/A	4.91903	0.632297	2.99105	5.12398	2.42763	3.2851	5.40598	4.31546	3.87281	2.78242	3.78148	4.2385	3.11909	4.03553	#N/A	2.42821	4.15996	#N/A	#N/A	#N/A	#N/A	#N/A	#N/A	#N/A	#N/A	#N/A	#N/A	#N/A	#N/A	17	ENSG00000169744	LDB2	protein_coding	LIM domain binding 2 [Source:HGNC Symbol;Acc:HGNC:6533]
RCN1	#N/A	#N/A	#N/A	#N/A	#N/A	#N/A	#N/A	#N/A	#N/A	#N/A	#N/A	#N/A	#N/A	#N/A	#N/A	#N/A	#N/A	#N/A	#N/A	#N/A	#N/A	#N/A	#N/A	#N/A	#N/A	#N/A	#N/A	0.443203	#N/A	#N/A	#N/A	#N/A	#N/A	#N/A	3.72642	0.0703432	4.28361	3.41482	5.07244	4.53824	3.90224	1.45842	5.717	4.00822	4.69417	1.04337	3.64633	4.05909	#N/A	5.49693	3.09305	#N/A	#N/A	#N/A	#N/A	#N/A	#N/A	#N/A	#N/A	#N/A	#N/A	#N/A	#N/A	17	ENSG00000049449	RCN1	protein_coding	reticulocalbin 1 [Source:HGNC Symbol;Acc:HGNC:9934]
CPE	#N/A	#N/A	#N/A	#N/A	#N/A	#N/A	#N/A	#N/A	#N/A	#N/A	#N/A	#N/A	#N/A	#N/A	#N/A	#N/A	#N/A	#N/A	#N/A	#N/A	#N/A	#N/A	#N/A	#N/A	#N/A	#N/A	#N/A	0.183421	#N/A	#N/A	#N/A	#N/A	#N/A	#N/A	4.44469	0.0669881	4.59451	4.33644	4.28919	4.90748	6.69976	0.475074	3.83198	1.47205	1.02692	#N/A	1.24648	2.63364	#N/A	1.59676	4.93194	#N/A	#N/A	#N/A	#N/A	#N/A	#N/A	#N/A	#N/A	#N/A	#N/A	0.147988	#N/A	17	ENSG00000109472	CPE	protein_coding	carboxypeptidase E [Source:HGNC Symbol;Acc:HGNC:2303]
GPX8	#N/A	#N/A	#N/A	#N/A	#N/A	#N/A	#N/A	#N/A	#N/A	#N/A	#N/A	#N/A	#N/A	#N/A	#N/A	#N/A	#N/A	#N/A	#N/A	#N/A	#N/A	#N/A	#N/A	#N/A	#N/A	#N/A	#N/A	0.116245	0.13612	#N/A	#N/A	#N/A	#N/A	#N/A	0.243753	#N/A	0.227306	0.250076	0.237534	0.248761	0.306462	0.145859	0.260773	0.168645	0.166561	0.0908578	0.246032	0.224071	#N/A	0.239368	0.247714	#N/A	#N/A	#N/A	#N/A	#N/A	#N/A	#N/A	#N/A	#N/A	#N/A	#N/A	#N/A	17	ENSG00000164294	GPX8	protein_coding	glutathione peroxidase 8 (putative) [Source:HGNC Symbol;Acc:HGNC:33100]
PCDHB16	#N/A	#N/A	#N/A	#N/A	#N/A	#N/A	#N/A	#N/A	#N/A	#N/A	#N/A	#N/A	#N/A	#N/A	#N/A	#N/A	#N/A	#N/A	#N/A	#N/A	#N/A	#N/A	#N/A	#N/A	#N/A	#N/A	#N/A	0.0844397	#N/A	#N/A	#N/A	#N/A	#N/A	#N/A	0.147926	#N/A	0.148375	0.136228	0.131269	0.127982	0.153245	0.0890399	0.144183	0.11644	0.0924372	0.0627056	0.116859	0.146027	0.0646037	0.128769	0.136316	#N/A	#N/A	#N/A	#N/A	#N/A	#N/A	#N/A	#N/A	#N/A	#N/A	#N/A	#N/A	17	ENSG00000272674	PCDHB16	protein_coding	protocadherin beta 16 [Source:HGNC Symbol;Acc:HGNC:14546]
EBF1	#N/A	#N/A	#N/A	#N/A	#N/A	#N/A	#N/A	#N/A	#N/A	#N/A	#N/A	#N/A	#N/A	#N/A	#N/A	#N/A	#N/A	#N/A	#N/A	#N/A	#N/A	#N/A	#N/A	#N/A	#N/A	#N/A	#N/A	#N/A	2.01873	#N/A	#N/A	#N/A	#N/A	#N/A	4.7755	2.71193	3.59369	5.24174	2.98258	3.66321	5.02972	4.49167	4.57876	3.03957	4.81446	4.02189	3.86031	4.77677	#N/A	3.86465	4.73414	#N/A	#N/A	#N/A	#N/A	#N/A	#N/A	#N/A	#N/A	#N/A	#N/A	#N/A	#N/A	17	ENSG00000164330	EBF1	protein_coding	EBF transcription factor 1 [Source:HGNC Symbol;Acc:HGNC:3126]
EBF2	#N/A	#N/A	#N/A	#N/A	#N/A	#N/A	#N/A	#N/A	#N/A	#N/A	#N/A	#N/A	#N/A	#N/A	#N/A	#N/A	#N/A	#N/A	#N/A	#N/A	#N/A	#N/A	#N/A	#N/A	#N/A	#N/A	#N/A	#N/A	0.549194	#N/A	#N/A	#N/A	#N/A	#N/A	4.62221	0.10882	3.81842	4.6179	3.03697	3.92405	4.88259	4.32371	5.1358	3.3687	4.2868	0.708066	3.93852	4.05937	#N/A	4.43107	3.72742	#N/A	#N/A	#N/A	#N/A	#N/A	#N/A	#N/A	#N/A	#N/A	#N/A	#N/A	#N/A	17	ENSG00000221818	EBF2	protein_coding	EBF transcription factor 2 [Source:HGNC Symbol;Acc:HGNC:19090]
SGO1-AS1	#N/A	#N/A	#N/A	#N/A	#N/A	#N/A	#N/A	#N/A	#N/A	#N/A	#N/A	#N/A	#N/A	#N/A	#N/A	#N/A	#N/A	#N/A	#N/A	#N/A	#N/A	#N/A	#N/A	#N/A	#N/A	#N/A	#N/A	#N/A	0.413436	#N/A	#N/A	#N/A	#N/A	#N/A	2.42048	0.0608733	2.07196	2.68448	2.04954	2.583	2.68227	1.97372	2.40179	2.06256	1.92047	0.129129	2.31529	2.60009	#N/A	2.37479	1.96959	#N/A	#N/A	#N/A	#N/A	#N/A	#N/A	#N/A	#N/A	#N/A	#N/A	#N/A	#N/A	17	ENSG00000231304	SGO1-AS1	lncRNA	SGO1 antisense RNA 1 [Source:HGNC Symbol;Acc:HGNC:41081]
MYL9	#N/A	#N/A	#N/A	#N/A	#N/A	#N/A	#N/A	#N/A	#N/A	#N/A	#N/A	#N/A	#N/A	#N/A	#N/A	#N/A	#N/A	#N/A	#N/A	#N/A	#N/A	#N/A	#N/A	#N/A	#N/A	#N/A	#N/A	#N/A	0.22133	#N/A	#N/A	#N/A	#N/A	#N/A	5.94119	0.0826039	5.63863	0.420102	3.54959	4.61485	7.36351	0.744252	7.17476	4.40983	0.545474	0.178827	6.9309	0.303366	#N/A	6.32121	5.7239	#N/A	#N/A	#N/A	#N/A	#N/A	#N/A	#N/A	#N/A	#N/A	#N/A	#N/A	#N/A	17	ENSG00000101335	MYL9	protein_coding	myosin light chain 9 [Source:HGNC Symbol;Acc:HGNC:15754]
#240499	#N/A	#N/A	#N/A	#N/A	#N/A	#N/A	#N/A	#N/A	#N/A	#N/A	#N/A	#N/A	#N/A	#N/A	#N/A	#N/A	#N/A	#N/A	#N/A	#N/A	#N/A	#N/A	#N/A	#N/A	#N/A	#N/A	#N/A	#N/A	0.129721	#N/A	#N/A	#N/A	#N/A	#N/A	0.194272	0.0518839	0.205079	0.190372	0.564392	0.18966	0.258177	0.113899	3.81076	0.143166	0.149274	0.0903103	2.08576	0.190636	#N/A	0.240211	0.298402	#N/A	#N/A	#N/A	#N/A	#N/A	#N/A	#N/A	#N/A	#N/A	#N/A	#N/A	#N/A	17	ENSG00000240499		lncRNA	novel transcript, antisense to CADPS2
DOCK6	#N/A	#N/A	#N/A	#N/A	#N/A	#N/A	#N/A	#N/A	#N/A	#N/A	#N/A	#N/A	#N/A	#N/A	#N/A	#N/A	#N/A	#N/A	#N/A	#N/A	#N/A	#N/A	#N/A	#N/A	#N/A	#N/A	#N/A	#N/A	0.60412	#N/A	#N/A	#N/A	#N/A	#N/A	3.34387	0.146003	2.10439	3.33717	3.32486	3.53888	3.66505	2.55379	4.40243	3.7107	3.90957	0.735363	3.39042	3.4031	#N/A	3.43946	3.43851	#N/A	#N/A	#N/A	#N/A	#N/A	#N/A	#N/A	#N/A	#N/A	#N/A	#N/A	#N/A	17	ENSG00000130158	DOCK6	protein_coding	dedicator of cytokinesis 6 [Source:HGNC Symbol;Acc:HGNC:19189]
EPHA2	#N/A	#N/A	#N/A	#N/A	#N/A	#N/A	#N/A	#N/A	#N/A	#N/A	#N/A	#N/A	#N/A	#N/A	#N/A	#N/A	#N/A	#N/A	#N/A	#N/A	#N/A	#N/A	#N/A	#N/A	#N/A	#N/A	#N/A	#N/A	0.0728745	#N/A	#N/A	#N/A	#N/A	#N/A	0.086464	0.0320685	0.086154	0.11853	0.0474599	0.0896872	0.108687	0.0663437	0.0974782	0.0554305	0.0816145	0.0477911	0.120363	0.105264	#N/A	0.0912747	0.120801	#N/A	#N/A	#N/A	#N/A	#N/A	#N/A	#N/A	#N/A	#N/A	#N/A	#N/A	#N/A	17	ENSG00000142627	EPHA2	protein_coding	EPH receptor A2 [Source:HGNC Symbol;Acc:HGNC:3386]
TACC1	#N/A	#N/A	#N/A	#N/A	#N/A	#N/A	#N/A	#N/A	#N/A	#N/A	#N/A	#N/A	#N/A	#N/A	#N/A	#N/A	#N/A	#N/A	#N/A	#N/A	#N/A	#N/A	#N/A	#N/A	#N/A	#N/A	#N/A	#N/A	#N/A	#N/A	#N/A	#N/A	#N/A	#N/A	7.19283	8.4408	6.35247	7.43502	5.06035	5.46487	7.79898	7.48534	6.59838	5.10656	5.71488	5.02687	6.2228	6.43752	2.00282	5.88054	6.28303	#N/A	#N/A	#N/A	#N/A	#N/A	#N/A	#N/A	#N/A	#N/A	#N/A	#N/A	#N/A	17	ENSG00000147526	TACC1	protein_coding	transforming acidic coiled-coil containing protein 1 [Source:HGNC Symbol;Acc:HGNC:11522]
SP100	#N/A	#N/A	#N/A	#N/A	#N/A	#N/A	#N/A	#N/A	#N/A	#N/A	#N/A	#N/A	#N/A	#N/A	#N/A	#N/A	#N/A	#N/A	#N/A	#N/A	#N/A	#N/A	#N/A	#N/A	#N/A	#N/A	#N/A	#N/A	#N/A	#N/A	#N/A	#N/A	#N/A	#N/A	3.70924	3.44242	3.91749	3.83612	4.09981	3.85612	3.53467	2.41243	3.78369	4.02956	3.99028	3.47223	3.16946	3.18106	1.0508	3.60195	2.83176	#N/A	#N/A	#N/A	#N/A	#N/A	#N/A	#N/A	#N/A	#N/A	#N/A	#N/A	#N/A	17	ENSG00000067066	SP100	protein_coding	SP100 nuclear antigen [Source:HGNC Symbol;Acc:HGNC:11206]
WIPF1	#N/A	#N/A	#N/A	#N/A	#N/A	#N/A	#N/A	#N/A	#N/A	#N/A	#N/A	#N/A	#N/A	#N/A	#N/A	#N/A	#N/A	#N/A	#N/A	#N/A	#N/A	#N/A	#N/A	#N/A	#N/A	#N/A	#N/A	#N/A	#N/A	#N/A	#N/A	#N/A	#N/A	#N/A	6.92014	4.99944	5.40423	8.96818	5.04551	5.72272	8.34896	6.23345	6.62322	5.87218	6.19262	4.22682	6.13939	6.39784	2.62629	6.46148	7.15529	#N/A	#N/A	#N/A	#N/A	#N/A	#N/A	#N/A	#N/A	#N/A	#N/A	#N/A	#N/A	17	ENSG00000115935	WIPF1	protein_coding	WAS/WASL interacting protein family member 1 [Source:HGNC Symbol;Acc:HGNC:12736]
MGAT5	#N/A	#N/A	#N/A	#N/A	#N/A	#N/A	#N/A	#N/A	#N/A	#N/A	#N/A	#N/A	#N/A	#N/A	#N/A	#N/A	#N/A	#N/A	#N/A	#N/A	#N/A	#N/A	#N/A	#N/A	#N/A	#N/A	#N/A	#N/A	#N/A	#N/A	#N/A	#N/A	#N/A	#N/A	6.21476	7.18332	4.85986	7.06594	4.72791	5.22232	5.93804	5.2928	5.04246	4.61388	5.1588	5.29933	4.14151	5.98927	1.2114	4.66651	4.94241	#N/A	#N/A	#N/A	#N/A	#N/A	#N/A	#N/A	#N/A	#N/A	#N/A	#N/A	#N/A	17	ENSG00000152127	MGAT5	protein_coding	alpha-1,6-mannosylglycoprotein 6-beta-N-acetylglucosaminyltransferase [Source:HGNC Symbol;Acc:HGNC:7049]
SRGAP2B	#N/A	#N/A	#N/A	#N/A	#N/A	#N/A	#N/A	#N/A	#N/A	#N/A	#N/A	#N/A	#N/A	#N/A	#N/A	#N/A	#N/A	#N/A	#N/A	#N/A	#N/A	#N/A	#N/A	#N/A	#N/A	#N/A	#N/A	#N/A	#N/A	#N/A	#N/A	#N/A	#N/A	#N/A	7.98648	0.461065	6.18386	8.30381	6.38306	5.90989	10.3096	7.87873	7.49299	5.21878	6.11074	4.95543	5.78341	6.76206	3.39186	5.85864	8.07586	#N/A	#N/A	#N/A	#N/A	#N/A	#N/A	#N/A	#N/A	#N/A	#N/A	#N/A	#N/A	17	ENSG00000196369	SRGAP2B	protein_coding	SLIT-ROBO Rho GTPase activating protein 2B [Source:HGNC Symbol;Acc:HGNC:35237]
ELOVL5	#N/A	#N/A	#N/A	#N/A	#N/A	#N/A	#N/A	#N/A	#N/A	#N/A	#N/A	#N/A	#N/A	#N/A	#N/A	#N/A	#N/A	#N/A	#N/A	#N/A	#N/A	#N/A	#N/A	#N/A	#N/A	#N/A	#N/A	#N/A	#N/A	#N/A	#N/A	#N/A	#N/A	#N/A	7.73993	0.39536	6.8373	9.37122	5.45839	6.40742	9.29675	5.94002	7.9504	5.97684	9.52434	5.01822	5.97091	7.23926	1.16607	6.28126	7.44337	#N/A	#N/A	#N/A	#N/A	#N/A	#N/A	#N/A	#N/A	#N/A	#N/A	#N/A	#N/A	17	ENSG00000012660	ELOVL5	protein_coding	ELOVL fatty acid elongase 5 [Source:HGNC Symbol;Acc:HGNC:21308]
ZC3HAV1	#N/A	#N/A	#N/A	#N/A	#N/A	#N/A	#N/A	#N/A	#N/A	#N/A	#N/A	#N/A	#N/A	#N/A	#N/A	#N/A	#N/A	#N/A	#N/A	#N/A	#N/A	#N/A	#N/A	#N/A	#N/A	#N/A	#N/A	#N/A	#N/A	#N/A	#N/A	#N/A	#N/A	#N/A	4.24435	3.63883	4.76283	5.42788	4.431	4.77167	5.73332	3.61719	4.82535	3.65287	4.18724	3.91881	3.72675	4.68545	1.39317	3.95643	4.84613	#N/A	#N/A	#N/A	#N/A	#N/A	#N/A	#N/A	#N/A	#N/A	#N/A	#N/A	#N/A	17	ENSG00000105939	ZC3HAV1	protein_coding	zinc finger CCCH-type containing, antiviral 1 [Source:HGNC Symbol;Acc:HGNC:23721]
KLHL2	#N/A	#N/A	#N/A	#N/A	#N/A	#N/A	#N/A	#N/A	#N/A	#N/A	#N/A	#N/A	#N/A	#N/A	#N/A	#N/A	#N/A	#N/A	#N/A	#N/A	#N/A	#N/A	#N/A	#N/A	#N/A	#N/A	#N/A	#N/A	#N/A	#N/A	#N/A	#N/A	#N/A	#N/A	4.41895	0.371141	4.61696	5.4972	4.88875	4.55465	5.29872	3.45331	4.92086	4.10549	4.23978	4.25222	3.95015	4.5286	1.11873	5.0642	4.77216	#N/A	#N/A	#N/A	#N/A	#N/A	#N/A	#N/A	#N/A	#N/A	#N/A	#N/A	#N/A	17	ENSG00000109466	KLHL2	protein_coding	kelch like family member 2 [Source:HGNC Symbol;Acc:HGNC:6353]
XAF1	#N/A	#N/A	#N/A	#N/A	#N/A	#N/A	#N/A	#N/A	#N/A	#N/A	#N/A	#N/A	#N/A	#N/A	#N/A	#N/A	#N/A	#N/A	#N/A	#N/A	#N/A	#N/A	#N/A	#N/A	#N/A	#N/A	#N/A	#N/A	#N/A	#N/A	#N/A	#N/A	#N/A	#N/A	6.87944	0.923347	5.72274	8.73798	5.05415	5.07454	7.9676	8.28113	6.65689	5.78596	6.97726	7.88298	5.89583	6.39005	2.18909	5.85797	6.94364	#N/A	#N/A	#N/A	#N/A	#N/A	#N/A	#N/A	#N/A	#N/A	#N/A	#N/A	#N/A	17	ENSG00000132530	XAF1	protein_coding	XIAP associated factor 1 [Source:HGNC Symbol;Acc:HGNC:30932]
GRK5	#N/A	#N/A	#N/A	#N/A	#N/A	#N/A	#N/A	#N/A	#N/A	#N/A	#N/A	#N/A	#N/A	#N/A	#N/A	#N/A	#N/A	#N/A	#N/A	#N/A	#N/A	#N/A	#N/A	#N/A	#N/A	#N/A	#N/A	#N/A	#N/A	#N/A	#N/A	#N/A	#N/A	#N/A	6.13751	5.84062	4.85954	6.2902	4.32629	5.04889	6.25072	4.81079	5.79249	5.5907	5.68338	5.76971	4.97852	5.55632	1.66398	5.05835	6.3187	#N/A	#N/A	#N/A	#N/A	#N/A	#N/A	#N/A	#N/A	#N/A	#N/A	#N/A	#N/A	17	ENSG00000198873	GRK5	protein_coding	G protein-coupled receptor kinase 5 [Source:HGNC Symbol;Acc:HGNC:4544]
HSD17B11	#N/A	#N/A	#N/A	#N/A	#N/A	#N/A	#N/A	#N/A	#N/A	#N/A	#N/A	#N/A	#N/A	#N/A	#N/A	#N/A	#N/A	#N/A	#N/A	#N/A	#N/A	#N/A	#N/A	#N/A	#N/A	#N/A	#N/A	#N/A	#N/A	#N/A	#N/A	#N/A	#N/A	#N/A	0.295761	0.0688779	5.65021	0.30603	6.56045	6.40318	8.98142	0.502504	8.09636	0.541025	0.21089	0.419411	7.31683	0.738627	0.389302	0.452263	6.03338	#N/A	#N/A	#N/A	#N/A	#N/A	#N/A	#N/A	#N/A	#N/A	#N/A	#N/A	#N/A	17	ENSG00000198189	HSD17B11	protein_coding	hydroxysteroid 17-beta dehydrogenase 11 [Source:HGNC Symbol;Acc:HGNC:22960]
LGALS3	#N/A	#N/A	#N/A	#N/A	#N/A	#N/A	#N/A	#N/A	#N/A	#N/A	#N/A	#N/A	#N/A	#N/A	#N/A	#N/A	#N/A	#N/A	#N/A	#N/A	#N/A	#N/A	#N/A	#N/A	#N/A	#N/A	#N/A	#N/A	#N/A	#N/A	#N/A	#N/A	#N/A	#N/A	0.489442	0.0990115	0.473971	0.492022	7.04693	8.00163	0.544898	0.600299	10.8229	5.88672	0.357214	0.504304	8.37266	0.453399	0.403304	8.53411	8.50826	#N/A	#N/A	#N/A	#N/A	#N/A	#N/A	#N/A	#N/A	#N/A	#N/A	#N/A	#N/A	17	ENSG00000131981	LGALS3	protein_coding	galectin 3 [Source:HGNC Symbol;Acc:HGNC:6563]
TPM4	#N/A	#N/A	#N/A	#N/A	#N/A	#N/A	#N/A	#N/A	#N/A	#N/A	#N/A	#N/A	#N/A	#N/A	#N/A	#N/A	#N/A	#N/A	#N/A	#N/A	#N/A	#N/A	#N/A	#N/A	#N/A	#N/A	#N/A	#N/A	#N/A	#N/A	#N/A	#N/A	#N/A	#N/A	9.45084	0.13062	8.98543	10.0765	6.64489	7.14349	10.1623	7.58511	9.909	6.27566	5.22553	5.63127	6.92848	8.64153	0.750153	9.13949	8.74375	#N/A	#N/A	#N/A	#N/A	#N/A	#N/A	#N/A	#N/A	#N/A	#N/A	#N/A	#N/A	17	ENSG00000167460	TPM4	protein_coding	tropomyosin 4 [Source:HGNC Symbol;Acc:HGNC:12013]
SRGAP2C	#N/A	#N/A	#N/A	#N/A	#N/A	#N/A	#N/A	#N/A	#N/A	#N/A	#N/A	#N/A	#N/A	#N/A	#N/A	#N/A	#N/A	#N/A	#N/A	#N/A	#N/A	#N/A	#N/A	#N/A	#N/A	#N/A	#N/A	#N/A	#N/A	#N/A	#N/A	#N/A	#N/A	#N/A	7.90571	0.118102	6.59818	8.29226	4.85261	5.49436	8.98228	5.36838	6.95332	4.48354	0.380413	0.662299	5.76365	8.25981	0.486629	6.19793	6.36115	#N/A	#N/A	#N/A	#N/A	#N/A	#N/A	#N/A	#N/A	#N/A	#N/A	#N/A	#N/A	17	ENSG00000171943	SRGAP2C	protein_coding	SLIT-ROBO Rho GTPase activating protein 2C [Source:HGNC Symbol;Acc:HGNC:30584]
ETS1	#N/A	#N/A	#N/A	#N/A	#N/A	#N/A	#N/A	#N/A	#N/A	#N/A	#N/A	#N/A	#N/A	#N/A	#N/A	#N/A	#N/A	#N/A	#N/A	#N/A	#N/A	#N/A	#N/A	#N/A	#N/A	#N/A	#N/A	#N/A	#N/A	#N/A	#N/A	#N/A	#N/A	#N/A	3.97424	0.286516	4.06222	4.11401	4.06183	4.05008	4.51419	2.27515	5.37428	3.98577	4.09007	2.89395	4.6571	4.85393	0.751546	4.19104	3.29337	#N/A	#N/A	#N/A	#N/A	#N/A	#N/A	#N/A	#N/A	#N/A	#N/A	#N/A	#N/A	17	ENSG00000134954	ETS1	protein_coding	ETS proto-oncogene 1, transcription factor [Source:HGNC Symbol;Acc:HGNC:3488]
ATP2B4	#N/A	#N/A	#N/A	#N/A	#N/A	#N/A	#N/A	#N/A	#N/A	#N/A	#N/A	#N/A	#N/A	#N/A	#N/A	#N/A	#N/A	#N/A	#N/A	#N/A	#N/A	#N/A	#N/A	#N/A	#N/A	#N/A	#N/A	#N/A	#N/A	#N/A	#N/A	#N/A	#N/A	#N/A	1.47561	1.36791	1.9194	1.66673	2.38986	1.98984	1.58145	1.01195	2.13561	1.73817	2.14198	1.59701	1.73652	1.89487	0.829662	2.16992	0.542347	#N/A	#N/A	#N/A	#N/A	#N/A	#N/A	#N/A	#N/A	#N/A	#N/A	#N/A	#N/A	17	ENSG00000058668	ATP2B4	protein_coding	ATPase plasma membrane Ca2+ transporting 4 [Source:HGNC Symbol;Acc:HGNC:817]
PLSCR1	#N/A	#N/A	#N/A	#N/A	#N/A	#N/A	#N/A	#N/A	#N/A	#N/A	#N/A	#N/A	#N/A	#N/A	#N/A	#N/A	#N/A	#N/A	#N/A	#N/A	#N/A	#N/A	#N/A	#N/A	#N/A	#N/A	#N/A	#N/A	#N/A	#N/A	#N/A	#N/A	#N/A	#N/A	0.275918	0.0772211	0.607247	0.288018	5.40215	0.902188	0.329566	0.490337	0.350828	0.214608	0.193197	0.173441	0.370913	0.617726	0.108965	0.280557	0.300097	#N/A	#N/A	#N/A	#N/A	#N/A	#N/A	#N/A	#N/A	#N/A	#N/A	#N/A	#N/A	17	ENSG00000188313	PLSCR1	protein_coding	phospholipid scramblase 1 [Source:HGNC Symbol;Acc:HGNC:9092]
TRERF1	#N/A	#N/A	#N/A	#N/A	#N/A	#N/A	#N/A	#N/A	#N/A	#N/A	#N/A	#N/A	#N/A	#N/A	#N/A	#N/A	#N/A	#N/A	#N/A	#N/A	#N/A	#N/A	#N/A	#N/A	#N/A	#N/A	#N/A	#N/A	#N/A	#N/A	#N/A	#N/A	#N/A	#N/A	7.39232	0.0872312	4.25868	6.89225	4.33451	4.52607	7.18576	6.30297	5.15575	3.54448	4.11754	0.392004	4.95133	5.61692	0.498536	4.29209	5.59078	#N/A	#N/A	#N/A	#N/A	#N/A	#N/A	#N/A	#N/A	#N/A	#N/A	#N/A	#N/A	17	ENSG00000124496	TRERF1	protein_coding	transcriptional regulating factor 1 [Source:HGNC Symbol;Acc:HGNC:18273]
#239920	#N/A	#N/A	#N/A	#N/A	#N/A	#N/A	#N/A	#N/A	#N/A	#N/A	#N/A	#N/A	#N/A	#N/A	#N/A	#N/A	#N/A	#N/A	#N/A	#N/A	#N/A	#N/A	#N/A	#N/A	#N/A	#N/A	#N/A	#N/A	#N/A	#N/A	#N/A	#N/A	#N/A	#N/A	0.575879	0.0568796	3.58308	5.53908	4.4039	4.44023	5.6414	3.89681	4.94798	4.93624	0.275845	0.378168	3.66987	5.3061	0.198558	4.2927	5.39469	#N/A	#N/A	#N/A	#N/A	#N/A	#N/A	#N/A	#N/A	#N/A	#N/A	#N/A	#N/A	17	ENSG00000239920		protein_coding	novel transcript
PIP4K2A	#N/A	#N/A	#N/A	#N/A	#N/A	#N/A	#N/A	#N/A	#N/A	#N/A	#N/A	#N/A	#N/A	#N/A	#N/A	#N/A	#N/A	#N/A	#N/A	#N/A	#N/A	#N/A	#N/A	#N/A	#N/A	#N/A	#N/A	#N/A	#N/A	#N/A	#N/A	#N/A	#N/A	#N/A	3.96771	3.23861	4.1523	4.26415	3.807	4.38863	4.11129	2.8726	3.98421	4.17491	3.17339	3.15232	3.01329	3.40903	2.86827	3.11573	3.53613	#N/A	#N/A	#N/A	#N/A	#N/A	#N/A	#N/A	#N/A	#N/A	#N/A	#N/A	#N/A	17	ENSG00000150867	PIP4K2A	protein_coding	phosphatidylinositol-5-phosphate 4-kinase type 2 alpha [Source:HGNC Symbol;Acc:HGNC:8997]
CTSO#256043	#N/A	#N/A	#N/A	#N/A	#N/A	#N/A	#N/A	#N/A	#N/A	#N/A	#N/A	#N/A	#N/A	#N/A	#N/A	#N/A	#N/A	#N/A	#N/A	#N/A	#N/A	#N/A	#N/A	#N/A	#N/A	#N/A	#N/A	#N/A	#N/A	#N/A	#N/A	#N/A	#N/A	#N/A	0.256486	0.0552138	0.240478	0.258069	0.237925	0.234556	0.390231	0.175266	0.263874	0.24264	0.169537	0.116116	0.26457	0.229448	0.0887323	0.259362	0.260527	#N/A	#N/A	#N/A	#N/A	#N/A	#N/A	#N/A	#N/A	#N/A	#N/A	#N/A	#N/A	17	ENSG00000256043	CTSO	protein_coding	cathepsin O [Source:HGNC Symbol;Acc:HGNC:2542]
GNB4	#N/A	#N/A	#N/A	#N/A	#N/A	#N/A	#N/A	#N/A	#N/A	#N/A	#N/A	#N/A	#N/A	#N/A	#N/A	#N/A	#N/A	#N/A	#N/A	#N/A	#N/A	#N/A	#N/A	#N/A	#N/A	#N/A	#N/A	#N/A	#N/A	#N/A	#N/A	#N/A	#N/A	#N/A	2.38111	0.2714	2.66751	2.70881	3.23233	2.77973	2.24527	1.39549	2.75563	2.22804	2.3132	1.64186	2.24607	2.50413	#N/A	2.39164	2.25375	#N/A	#N/A	#N/A	#N/A	#N/A	#N/A	#N/A	#N/A	#N/A	#N/A	#N/A	0.588589	17	ENSG00000114450	GNB4	protein_coding	G protein subunit beta 4 [Source:HGNC Symbol;Acc:HGNC:20731]
CALCRL	#N/A	#N/A	#N/A	#N/A	#N/A	#N/A	#N/A	#N/A	#N/A	#N/A	#N/A	#N/A	#N/A	#N/A	#N/A	#N/A	#N/A	#N/A	#N/A	#N/A	#N/A	#N/A	#N/A	#N/A	#N/A	#N/A	#N/A	#N/A	#N/A	#N/A	#N/A	#N/A	#N/A	#N/A	4.19852	0.0594424	3.47628	4.60228	4.16643	4.41835	4.67338	2.25514	4.67699	1.30372	3.6221	0.791845	3.37276	3.7947	#N/A	3.68441	3.29235	#N/A	#N/A	#N/A	#N/A	#N/A	#N/A	#N/A	#N/A	#N/A	#N/A	#N/A	0.113357	17	ENSG00000064989	CALCRL	protein_coding	calcitonin receptor like receptor [Source:HGNC Symbol;Acc:HGNC:16709]
RAB32	#N/A	#N/A	#N/A	#N/A	#N/A	#N/A	#N/A	#N/A	#N/A	#N/A	#N/A	#N/A	#N/A	#N/A	#N/A	#N/A	#N/A	#N/A	#N/A	#N/A	#N/A	#N/A	#N/A	#N/A	#N/A	#N/A	#N/A	#N/A	#N/A	#N/A	#N/A	#N/A	#N/A	#N/A	0.179242	0.0499143	0.180748	0.182596	0.18407	0.164849	0.204034	0.120261	0.186903	0.141915	0.128344	0.0776661	0.140762	0.165951	#N/A	0.163738	0.185084	#N/A	#N/A	#N/A	#N/A	#N/A	#N/A	#N/A	#N/A	#N/A	#N/A	#N/A	0.0685791	17	ENSG00000118508	RAB32	protein_coding	RAB32, member RAS oncogene family [Source:HGNC Symbol;Acc:HGNC:9772]
CYFIP1#273749	#N/A	#N/A	#N/A	#N/A	#N/A	#N/A	#N/A	#N/A	#N/A	#N/A	#N/A	#N/A	#N/A	#N/A	#N/A	#N/A	#N/A	#N/A	#N/A	#N/A	#N/A	#N/A	#N/A	#N/A	#N/A	#N/A	#N/A	#N/A	#N/A	#N/A	#N/A	#N/A	#N/A	#N/A	1.20226	#N/A	1.68827	1.37813	2.4357	1.60277	1.30601	0.877739	2.03741	1.51277	1.74679	1.33561	1.49514	1.64744	#N/A	2.00274	1.02248	#N/A	#N/A	#N/A	#N/A	#N/A	#N/A	#N/A	#N/A	#N/A	#N/A	2.3499	2.31037	17	ENSG00000273749	CYFIP1	protein_coding	cytoplasmic FMR1 interacting protein 1 [Source:HGNC Symbol;Acc:HGNC:13759]
PARP4	#N/A	#N/A	#N/A	#N/A	#N/A	#N/A	#N/A	#N/A	#N/A	#N/A	#N/A	#N/A	#N/A	#N/A	#N/A	#N/A	#N/A	#N/A	#N/A	#N/A	#N/A	#N/A	#N/A	#N/A	#N/A	#N/A	#N/A	#N/A	#N/A	#N/A	#N/A	#N/A	#N/A	#N/A	2.05446	0.716226	2.3395	2.39024	2.8151	2.50097	2.17137	1.54994	2.47968	1.96589	2.61247	1.82136	1.8502	1.75936	0.959559	2.38245	2.15666	#N/A	#N/A	#N/A	#N/A	#N/A	#N/A	#N/A	#N/A	#N/A	#N/A	#N/A	#N/A	17	ENSG00000102699	PARP4	protein_coding	poly(ADP-ribose) polymerase family member 4 [Source:HGNC Symbol;Acc:HGNC:271]
TMEM87B	#N/A	#N/A	#N/A	#N/A	#N/A	#N/A	#N/A	#N/A	#N/A	#N/A	#N/A	#N/A	#N/A	#N/A	#N/A	#N/A	#N/A	#N/A	#N/A	#N/A	#N/A	#N/A	#N/A	#N/A	#N/A	#N/A	#N/A	#N/A	#N/A	#N/A	#N/A	#N/A	#N/A	#N/A	3.24596	0.0923835	3.09973	3.37478	3.35046	3.48027	4.09226	3.72819	3.06212	2.77831	2.51255	0.979181	2.40993	3.00637	0.424588	2.77376	3.57304	#N/A	#N/A	#N/A	#N/A	#N/A	#N/A	#N/A	#N/A	#N/A	#N/A	#N/A	#N/A	17	ENSG00000153214	TMEM87B	protein_coding	transmembrane protein 87B [Source:HGNC Symbol;Acc:HGNC:25913]
VASH1	#N/A	#N/A	#N/A	#N/A	#N/A	#N/A	#N/A	#N/A	#N/A	#N/A	#N/A	#N/A	#N/A	#N/A	#N/A	#N/A	#N/A	#N/A	#N/A	#N/A	#N/A	#N/A	#N/A	#N/A	#N/A	#N/A	#N/A	#N/A	#N/A	#N/A	#N/A	#N/A	#N/A	#N/A	5.00828	0.0741239	4.78243	4.87442	3.97851	4.79898	7.02453	0.327164	5.94907	0.907929	0.636193	0.192993	5.12622	4.45782	#N/A	3.99992	6.63801	#N/A	#N/A	#N/A	#N/A	#N/A	#N/A	#N/A	#N/A	#N/A	#N/A	0.148455	#N/A	17	ENSG00000071246	VASH1	protein_coding	vasohibin 1 [Source:HGNC Symbol;Acc:HGNC:19964]
IFIH1	#N/A	#N/A	#N/A	#N/A	#N/A	#N/A	#N/A	#N/A	#N/A	#N/A	#N/A	#N/A	#N/A	#N/A	#N/A	#N/A	#N/A	#N/A	#N/A	#N/A	#N/A	#N/A	#N/A	#N/A	#N/A	#N/A	#N/A	#N/A	#N/A	#N/A	#N/A	#N/A	#N/A	#N/A	0.270764	0.0636498	0.252446	0.275847	0.232773	0.235558	0.308973	0.181948	0.282921	0.204427	0.192457	0.112805	0.250872	0.626282	0.101147	0.424843	0.255216	#N/A	#N/A	#N/A	#N/A	#N/A	#N/A	#N/A	#N/A	#N/A	#N/A	#N/A	#N/A	17	ENSG00000115267	IFIH1	protein_coding	interferon induced with helicase C domain 1 [Source:HGNC Symbol;Acc:HGNC:18873]
TRIM56	#N/A	#N/A	#N/A	#N/A	#N/A	#N/A	#N/A	#N/A	#N/A	#N/A	#N/A	#N/A	#N/A	#N/A	#N/A	#N/A	#N/A	#N/A	#N/A	#N/A	#N/A	#N/A	#N/A	#N/A	#N/A	#N/A	#N/A	#N/A	#N/A	#N/A	#N/A	#N/A	#N/A	#N/A	2.03141	1.11353	2.19623	1.97565	2.19491	2.14594	2.04011	1.89578	1.68625	1.49617	1.57357	2.43897	1.56176	1.93058	2.21286	1.77649	2.04479	#N/A	#N/A	#N/A	#N/A	#N/A	#N/A	#N/A	#N/A	#N/A	#N/A	#N/A	#N/A	17	ENSG00000169871	TRIM56	protein_coding	tripartite motif containing 56 [Source:HGNC Symbol;Acc:HGNC:19028]
ABLIM3	#N/A	#N/A	#N/A	#N/A	#N/A	#N/A	#N/A	#N/A	#N/A	#N/A	#N/A	#N/A	#N/A	#N/A	#N/A	#N/A	#N/A	#N/A	#N/A	#N/A	#N/A	#N/A	#N/A	#N/A	#N/A	#N/A	#N/A	#N/A	#N/A	#N/A	#N/A	#N/A	#N/A	#N/A	3.76536	0.356662	2.46296	3.73742	2.32976	2.65174	3.67598	3.68567	3.66048	2.50471	3.18506	2.14963	2.73541	2.86901	#N/A	2.71972	3.1272	#N/A	#N/A	#N/A	#N/A	#N/A	#N/A	#N/A	#N/A	#N/A	#N/A	1.94123	#N/A	17	ENSG00000173210	ABLIM3	protein_coding	actin binding LIM protein family member 3 [Source:HGNC Symbol;Acc:HGNC:29132]
MEOX2	#N/A	#N/A	#N/A	#N/A	#N/A	#N/A	#N/A	#N/A	#N/A	#N/A	#N/A	#N/A	#N/A	#N/A	#N/A	#N/A	#N/A	#N/A	#N/A	#N/A	#N/A	#N/A	#N/A	#N/A	#N/A	#N/A	#N/A	#N/A	#N/A	#N/A	#N/A	#N/A	#N/A	#N/A	7.32433	0.0822995	3.8629	6.20723	3.15905	4.63071	6.22891	3.49935	5.26637	3.21104	5.15784	0.403815	4.41077	4.60174	#N/A	4.09287	4.9471	#N/A	#N/A	#N/A	#N/A	#N/A	#N/A	#N/A	#N/A	#N/A	#N/A	0.262797	#N/A	17	ENSG00000106511	MEOX2	protein_coding	mesenchyme homeobox 2 [Source:HGNC Symbol;Acc:HGNC:7014]
TCEA2	#N/A	#N/A	#N/A	#N/A	#N/A	#N/A	#N/A	#N/A	#N/A	#N/A	#N/A	#N/A	#N/A	#N/A	#N/A	#N/A	#N/A	#N/A	#N/A	#N/A	#N/A	#N/A	#N/A	#N/A	#N/A	#N/A	#N/A	#N/A	#N/A	#N/A	#N/A	#N/A	#N/A	#N/A	0.275335	0.052927	0.324602	0.247323	0.712969	4.06474	5.76374	0.283132	5.50436	1.44881	0.360909	0.10747	3.43058	2.86352	#N/A	4.04648	3.4299	#N/A	#N/A	#N/A	#N/A	#N/A	#N/A	#N/A	#N/A	#N/A	#N/A	0.0873763	#N/A	17	ENSG00000171703	TCEA2	protein_coding	transcription elongation factor A2 [Source:HGNC Symbol;Acc:HGNC:11614]
TAPBP#231925	#N/A	#N/A	#N/A	#N/A	#N/A	#N/A	#N/A	#N/A	#N/A	#N/A	#N/A	#N/A	#N/A	#N/A	#N/A	#N/A	#N/A	#N/A	#N/A	#N/A	#N/A	#N/A	#N/A	#N/A	#N/A	#N/A	#N/A	#N/A	#N/A	#N/A	#N/A	#N/A	#N/A	#N/A	1.307	1.18391	1.84734	1.47254	2.03385	1.79365	1.39068	1.27307	1.43196	1.25697	1.57529	1.45552	1.15222	1.41546	1.09325	1.4121	1.35105	#N/A	#N/A	#N/A	#N/A	#N/A	#N/A	#N/A	#N/A	#N/A	#N/A	#N/A	#N/A	17	ENSG00000231925	TAPBP	protein_coding	TAP binding protein [Source:HGNC Symbol;Acc:HGNC:11566]
BTN3A3	#N/A	#N/A	#N/A	#N/A	#N/A	#N/A	#N/A	#N/A	#N/A	#N/A	#N/A	#N/A	#N/A	#N/A	#N/A	#N/A	#N/A	#N/A	#N/A	#N/A	#N/A	#N/A	#N/A	#N/A	#N/A	#N/A	#N/A	#N/A	#N/A	#N/A	#N/A	#N/A	#N/A	#N/A	0.315008	0.0515917	0.459475	0.261061	2.86955	0.219392	5.68167	0.13218	0.489834	0.235582	0.179361	0.0939897	0.230051	0.272716	0.0849653	0.459419	0.238206	#N/A	#N/A	#N/A	#N/A	#N/A	#N/A	#N/A	#N/A	#N/A	#N/A	#N/A	#N/A	17	ENSG00000111801	BTN3A3	protein_coding	butyrophilin subfamily 3 member A3 [Source:HGNC Symbol;Acc:HGNC:1140]
CARS1#110619	#N/A	#N/A	#N/A	#N/A	#N/A	#N/A	#N/A	#N/A	#N/A	#N/A	#N/A	#N/A	#N/A	#N/A	#N/A	#N/A	#N/A	#N/A	#N/A	#N/A	#N/A	#N/A	#N/A	#N/A	#N/A	#N/A	#N/A	#N/A	#N/A	#N/A	#N/A	#N/A	#N/A	#N/A	1.4928	#N/A	1.56709	1.5626	1.6583	1.48714	1.45512	1.55744	1.55783	1.5767	1.44051	1.37983	1.49218	1.30597	1.34383	1.66558	1.27841	#N/A	#N/A	#N/A	#N/A	#N/A	0.445469	#N/A	#N/A	#N/A	#N/A	#N/A	#N/A	17	ENSG00000110619	CARS1	protein_coding	cysteinyl-tRNA synthetase 1 [Source:HGNC Symbol;Acc:HGNC:1493]
HLA-A#206503	#N/A	#N/A	#N/A	#N/A	#N/A	#N/A	#N/A	#N/A	#N/A	#N/A	#N/A	#N/A	#N/A	#N/A	#N/A	#N/A	#N/A	#N/A	#N/A	#N/A	#N/A	#N/A	#N/A	#N/A	#N/A	#N/A	#N/A	#N/A	#N/A	#N/A	#N/A	#N/A	#N/A	#N/A	1.04518	0.053664	0.303092	0.378253	0.311129	2.22867	4.4591	0.135715	4.57963	0.409581	0.122738	0.0795401	0.351834	0.191632	0.0743479	0.359932	0.355724	#N/A	#N/A	#N/A	#N/A	#N/A	#N/A	#N/A	#N/A	#N/A	#N/A	#N/A	#N/A	17	ENSG00000206503	HLA-A	protein_coding	major histocompatibility complex, class I, A [Source:HGNC Symbol;Acc:HGNC:4931]
ERF	#N/A	#N/A	#N/A	#N/A	#N/A	#N/A	#N/A	#N/A	#N/A	#N/A	#N/A	#N/A	#N/A	#N/A	#N/A	#N/A	#N/A	#N/A	#N/A	#N/A	#N/A	#N/A	#N/A	#N/A	#N/A	#N/A	#N/A	#N/A	#N/A	#N/A	#N/A	#N/A	#N/A	#N/A	0.14988	0.0397786	0.177382	0.223994	0.121666	0.201299	0.23236	0.123134	0.487453	0.122452	0.144116	0.0637447	0.214874	0.203911	0.0551248	0.204894	0.209954	#N/A	#N/A	#N/A	#N/A	#N/A	#N/A	#N/A	#N/A	#N/A	#N/A	#N/A	#N/A	17	ENSG00000105722	ERF	protein_coding	ETS2 repressor factor [Source:HGNC Symbol;Acc:HGNC:3444]
MMP24OS	#N/A	#N/A	#N/A	#N/A	#N/A	#N/A	#N/A	#N/A	#N/A	#N/A	#N/A	#N/A	#N/A	#N/A	#N/A	#N/A	#N/A	#N/A	#N/A	#N/A	#N/A	#N/A	#N/A	#N/A	#N/A	#N/A	#N/A	#N/A	#N/A	#N/A	#N/A	#N/A	#N/A	#N/A	1.44808	0.920972	1.69589	1.80303	1.67154	1.88256	1.83994	1.75453	1.09615	1.36822	1.34938	1.44714	1.18283	1.38457	1.40395	1.03438	2.01046	#N/A	#N/A	#N/A	#N/A	#N/A	#N/A	#N/A	#N/A	#N/A	#N/A	#N/A	#N/A	17	ENSG00000126005	MMP24OS	protein_coding	MMP24 opposite strand [Source:HGNC Symbol;Acc:HGNC:44421]
CORO7#262246	#N/A	#N/A	#N/A	#N/A	#N/A	#N/A	#N/A	#N/A	#N/A	#N/A	#N/A	#N/A	#N/A	#N/A	#N/A	#N/A	#N/A	#N/A	#N/A	#N/A	#N/A	#N/A	#N/A	#N/A	#N/A	#N/A	#N/A	#N/A	#N/A	#N/A	#N/A	#N/A	#N/A	#N/A	2.18065	0.120006	1.76246	2.40393	1.96025	2.33525	2.04713	2.31097	1.8523	1.7124	2.24033	2.1366	2.06209	2.1131	0.528554	1.80952	2.43883	#N/A	#N/A	#N/A	#N/A	#N/A	#N/A	#N/A	#N/A	#N/A	#N/A	#N/A	#N/A	17	ENSG00000262246	CORO7	protein_coding	coronin 7 [Source:HGNC Symbol;Acc:HGNC:26161]
CDK9	#N/A	#N/A	#N/A	#N/A	#N/A	#N/A	#N/A	#N/A	#N/A	#N/A	#N/A	#N/A	#N/A	#N/A	#N/A	#N/A	#N/A	#N/A	#N/A	#N/A	#N/A	#N/A	#N/A	#N/A	#N/A	#N/A	#N/A	#N/A	#N/A	#N/A	#N/A	#N/A	#N/A	#N/A	1.75925	0.203623	1.90451	2.10851	1.89704	2.0313	2.02347	2.24575	1.79262	1.47143	2.09317	1.77743	1.88121	1.84826	0.968163	1.78995	2.18867	#N/A	#N/A	#N/A	#N/A	#N/A	#N/A	#N/A	#N/A	#N/A	#N/A	#N/A	#N/A	17	ENSG00000136807	CDK9	protein_coding	cyclin dependent kinase 9 [Source:HGNC Symbol;Acc:HGNC:1780]
TMOD2	#N/A	#N/A	#N/A	#N/A	#N/A	#N/A	#N/A	#N/A	#N/A	#N/A	#N/A	#N/A	#N/A	#N/A	#N/A	#N/A	#N/A	#N/A	#N/A	#N/A	#N/A	#N/A	#N/A	#N/A	#N/A	#N/A	#N/A	#N/A	#N/A	#N/A	#N/A	#N/A	#N/A	#N/A	2.51007	0.0737095	2.16022	1.94297	1.82694	2.41667	2.2874	2.12476	1.4482	1.6069	1.35934	0.902905	1.29822	1.7126	0.429617	1.18779	2.09909	#N/A	#N/A	#N/A	#N/A	#N/A	#N/A	#N/A	#N/A	#N/A	#N/A	#N/A	#N/A	17	ENSG00000128872	TMOD2	protein_coding	tropomodulin 2 [Source:HGNC Symbol;Acc:HGNC:11872]
ILK	#N/A	#N/A	#N/A	#N/A	#N/A	#N/A	#N/A	#N/A	#N/A	#N/A	#N/A	#N/A	#N/A	#N/A	#N/A	#N/A	#N/A	#N/A	#N/A	#N/A	#N/A	#N/A	#N/A	#N/A	#N/A	#N/A	#N/A	#N/A	#N/A	#N/A	#N/A	#N/A	#N/A	#N/A	1.24791	#N/A	2.05042	0.996062	1.45532	1.29129	1.16945	1.15929	1.09775	1.26778	0.976416	1.0226	1.16576	1.12326	1.39169	1.2352	1.0129	#N/A	#N/A	#N/A	#N/A	#N/A	#N/A	#N/A	#N/A	#N/A	#N/A	#N/A	1.26029	17	ENSG00000166333	ILK	protein_coding	integrin linked kinase [Source:HGNC Symbol;Acc:HGNC:6040]
FGF12	#N/A	#N/A	#N/A	#N/A	#N/A	#N/A	#N/A	#N/A	#N/A	#N/A	#N/A	#N/A	#N/A	#N/A	#N/A	#N/A	#N/A	#N/A	#N/A	#N/A	#N/A	#N/A	#N/A	#N/A	#N/A	#N/A	#N/A	#N/A	#N/A	#N/A	#N/A	#N/A	#N/A	#N/A	0.34716	0.0434333	0.455292	0.20085	1.73854	0.460639	4.29582	0.112293	3.39266	0.139573	0.160567	0.0715499	1.84872	0.201606	#N/A	0.555521	0.167657	#N/A	#N/A	#N/A	#N/A	#N/A	#N/A	#N/A	#N/A	#N/A	#N/A	0.0933727	#N/A	17	ENSG00000114279	FGF12	protein_coding	fibroblast growth factor 12 [Source:HGNC Symbol;Acc:HGNC:3668]
TUBB6	#N/A	#N/A	#N/A	#N/A	#N/A	#N/A	#N/A	#N/A	#N/A	#N/A	#N/A	#N/A	#N/A	#N/A	#N/A	#N/A	#N/A	#N/A	#N/A	#N/A	#N/A	#N/A	#N/A	#N/A	#N/A	#N/A	#N/A	#N/A	#N/A	#N/A	#N/A	#N/A	#N/A	#N/A	1.41291	0.194938	1.95769	1.37271	1.70027	1.83219	1.25121	1.0626	1.2388	1.72952	1.1696	0.908125	1.12535	1.12858	#N/A	1.23889	1.1979	#N/A	#N/A	#N/A	#N/A	#N/A	#N/A	#N/A	#N/A	#N/A	#N/A	#N/A	0.319155	17	ENSG00000176014	TUBB6	protein_coding	tubulin beta 6 class V [Source:HGNC Symbol;Acc:HGNC:20776]
CATSPERG	#N/A	#N/A	#N/A	#N/A	#N/A	#N/A	#N/A	#N/A	#N/A	#N/A	#N/A	#N/A	#N/A	#N/A	#N/A	#N/A	#N/A	#N/A	#N/A	#N/A	#N/A	#N/A	#N/A	#N/A	#N/A	#N/A	#N/A	#N/A	#N/A	#N/A	#N/A	#N/A	#N/A	#N/A	2.0182	#N/A	1.48906	2.11745	2.04519	1.78588	2.2351	2.04425	1.74324	1.68557	1.81053	0.198545	2.07574	2.16886	0.14031	1.41202	2.37994	#N/A	#N/A	#N/A	#N/A	#N/A	#N/A	#N/A	#N/A	#N/A	#N/A	0.263774	#N/A	17	ENSG00000099338	CATSPERG	protein_coding	cation channel sperm associated auxiliary subunit gamma [Source:HGNC Symbol;Acc:HGNC:25243]
PDCD6IP	#N/A	#N/A	#N/A	#N/A	#N/A	#N/A	#N/A	#N/A	#N/A	#N/A	#N/A	#N/A	#N/A	#N/A	#N/A	#N/A	#N/A	#N/A	#N/A	#N/A	#N/A	#N/A	#N/A	#N/A	#N/A	#N/A	#N/A	#N/A	#N/A	#N/A	#N/A	#N/A	#N/A	#N/A	0.704126	#N/A	1.00568	0.66822	0.912644	0.640713	0.658271	0.826398	0.726611	0.726657	0.864181	0.857245	0.697623	0.749712	0.871692	0.702702	0.575649	#N/A	#N/A	#N/A	#N/A	#N/A	1.0152	#N/A	#N/A	#N/A	#N/A	#N/A	#N/A	17	ENSG00000170248	PDCD6IP	protein_coding	programmed cell death 6 interacting protein [Source:HGNC Symbol;Acc:HGNC:8766]
PDIA5	#N/A	#N/A	#N/A	#N/A	#N/A	#N/A	#N/A	#N/A	#N/A	#N/A	#N/A	#N/A	#N/A	#N/A	#N/A	#N/A	#N/A	#N/A	#N/A	#N/A	#N/A	#N/A	#N/A	#N/A	#N/A	#N/A	#N/A	#N/A	#N/A	#N/A	#N/A	#N/A	#N/A	#N/A	2.38828	0.0522628	2.35211	2.51122	2.276	2.52954	2.85103	0.677497	2.44239	1.38128	0.718291	0.10949	1.80758	2.72272	#N/A	1.85093	2.37143	#N/A	#N/A	#N/A	#N/A	#N/A	#N/A	#N/A	#N/A	#N/A	#N/A	0.113993	#N/A	17	ENSG00000065485	PDIA5	protein_coding	protein disulfide isomerase family A member 5 [Source:HGNC Symbol;Acc:HGNC:24811]
#234961	#N/A	#N/A	#N/A	#N/A	#N/A	#N/A	#N/A	#N/A	#N/A	#N/A	#N/A	#N/A	#N/A	#N/A	#N/A	#N/A	#N/A	#N/A	#N/A	#N/A	#N/A	#N/A	#N/A	#N/A	#N/A	#N/A	#N/A	#N/A	#N/A	#N/A	#N/A	#N/A	#N/A	#N/A	0.233093	0.0420273	0.196588	0.217103	0.203043	0.214874	0.285562	0.144522	0.244141	0.140545	0.156174	0.0843556	0.190464	0.239173	0.0814492	0.243126	0.204232	#N/A	#N/A	#N/A	#N/A	#N/A	#N/A	#N/A	#N/A	#N/A	#N/A	#N/A	#N/A	17	ENSG00000234961		lncRNA	novel transcript
PLA2G4A	#N/A	#N/A	#N/A	#N/A	#N/A	#N/A	#N/A	#N/A	#N/A	#N/A	#N/A	#N/A	#N/A	#N/A	#N/A	#N/A	#N/A	#N/A	#N/A	#N/A	#N/A	#N/A	#N/A	#N/A	#N/A	#N/A	#N/A	#N/A	#N/A	#N/A	#N/A	#N/A	#N/A	#N/A	0.0995252	#N/A	0.092269	0.0756712	0.0557224	0.110159	0.0833043	0.0532688	0.106764	0.030243	0.0838888	0.0486478	0.0729008	0.117934	#N/A	0.0913214	0.0782255	#N/A	#N/A	#N/A	#N/A	#N/A	#N/A	#N/A	#N/A	#N/A	#N/A	0.0675983	0.0468591	17	ENSG00000116711	PLA2G4A	protein_coding	phospholipase A2 group IVA [Source:HGNC Symbol;Acc:HGNC:9035]
PTPN9	#N/A	#N/A	#N/A	#N/A	#N/A	#N/A	#N/A	#N/A	#N/A	#N/A	#N/A	#N/A	#N/A	#N/A	#N/A	#N/A	#N/A	#N/A	#N/A	#N/A	#N/A	#N/A	#N/A	#N/A	#N/A	#N/A	#N/A	#N/A	#N/A	#N/A	#N/A	#N/A	#N/A	#N/A	0.841208	0.908539	0.825304	0.897534	0.899674	0.821936	0.824532	1.22004	0.905543	0.946442	0.931517	0.723228	0.751725	0.782609	0.793346	0.876047	0.795341	#N/A	#N/A	#N/A	#N/A	#N/A	#N/A	#N/A	#N/A	#N/A	#N/A	#N/A	#N/A	17	ENSG00000169410	PTPN9	protein_coding	protein tyrosine phosphatase non-receptor type 9 [Source:HGNC Symbol;Acc:HGNC:9661]
IRF3	#N/A	#N/A	#N/A	#N/A	#N/A	#N/A	#N/A	#N/A	#N/A	#N/A	#N/A	#N/A	#N/A	#N/A	#N/A	#N/A	#N/A	#N/A	#N/A	#N/A	#N/A	#N/A	#N/A	#N/A	#N/A	#N/A	#N/A	#N/A	#N/A	#N/A	#N/A	#N/A	#N/A	#N/A	1.28247	0.344159	1.70157	1.48199	1.24483	1.48643	1.50751	1.37058	1.24439	1.35226	1.39687	1.15497	1.17906	1.29621	0.985445	1.32783	1.54684	#N/A	#N/A	#N/A	#N/A	#N/A	#N/A	#N/A	#N/A	#N/A	#N/A	#N/A	#N/A	17	ENSG00000126456	IRF3	protein_coding	interferon regulatory factor 3 [Source:HGNC Symbol;Acc:HGNC:6118]
CD151	#N/A	#N/A	#N/A	#N/A	#N/A	#N/A	#N/A	#N/A	#N/A	#N/A	#N/A	#N/A	#N/A	#N/A	#N/A	#N/A	#N/A	#N/A	#N/A	#N/A	#N/A	#N/A	#N/A	#N/A	#N/A	#N/A	#N/A	#N/A	#N/A	#N/A	#N/A	#N/A	#N/A	#N/A	1.89249	0.062805	2.56677	1.83744	1.81859	1.98051	2.29855	1.21448	1.96679	1.05632	0.798083	0.319413	1.58124	2.21795	0.183046	1.66129	1.28281	#N/A	#N/A	#N/A	#N/A	#N/A	#N/A	#N/A	#N/A	#N/A	#N/A	#N/A	#N/A	17	ENSG00000177697	CD151	protein_coding	CD151 molecule (Raph blood group) [Source:HGNC Symbol;Acc:HGNC:1630]
LAMTOR1	#N/A	#N/A	#N/A	#N/A	#N/A	#N/A	#N/A	#N/A	#N/A	#N/A	#N/A	#N/A	#N/A	#N/A	#N/A	#N/A	#N/A	#N/A	#N/A	#N/A	#N/A	#N/A	#N/A	#N/A	#N/A	#N/A	#N/A	#N/A	#N/A	#N/A	#N/A	#N/A	#N/A	#N/A	0.118963	#N/A	0.138888	0.127559	0.113872	0.09306	0.126524	0.0827487	0.147461	0.104935	0.10286	0.0620727	0.123327	0.139804	0.0629278	0.127986	0.114138	#N/A	#N/A	#N/A	#N/A	#N/A	#N/A	#N/A	#N/A	#N/A	#N/A	0.0895814	#N/A	17	ENSG00000149357	LAMTOR1	protein_coding	late endosomal/lysosomal adaptor, MAPK and MTOR activator 1 [Source:HGNC Symbol;Acc:HGNC:26068]
LINC02884	#N/A	#N/A	#N/A	#N/A	#N/A	#N/A	#N/A	#N/A	#N/A	#N/A	#N/A	#N/A	#N/A	#N/A	#N/A	#N/A	#N/A	#N/A	#N/A	#N/A	#N/A	#N/A	#N/A	#N/A	#N/A	#N/A	#N/A	#N/A	#N/A	#N/A	#N/A	#N/A	#N/A	#N/A	0.0979869	#N/A	0.0773953	0.0975946	0.129603	0.0799007	0.126993	0.0616639	0.23221	0.0895178	0.0711085	0.0621177	0.384569	0.115441	#N/A	0.0909445	0.0967254	#N/A	#N/A	#N/A	#N/A	#N/A	#N/A	#N/A	#N/A	#N/A	#N/A	0.0894801	0.0812055	17	ENSG00000231246	LINC02884	lncRNA	long intergenic non-protein coding RNA 2884 [Source:HGNC Symbol;Acc:HGNC:54808]
CCNL1	#N/A	#N/A	#N/A	#N/A	#N/A	#N/A	#N/A	#N/A	#N/A	#N/A	#N/A	#N/A	#N/A	#N/A	#N/A	#N/A	#N/A	#N/A	#N/A	#N/A	#N/A	#N/A	#N/A	#N/A	#N/A	#N/A	#N/A	#N/A	#N/A	#N/A	#N/A	#N/A	#N/A	#N/A	0.735308	#N/A	0.657875	0.753379	0.570421	0.658473	0.728655	0.692832	0.624794	0.612713	0.721826	1.01543	0.778382	0.766919	1.51515	0.57175	0.630959	#N/A	#N/A	#N/A	#N/A	#N/A	1.45302	#N/A	#N/A	#N/A	#N/A	#N/A	#N/A	17	ENSG00000163660	CCNL1	protein_coding	cyclin L1 [Source:HGNC Symbol;Acc:HGNC:20569]
RIPK1	#N/A	#N/A	#N/A	#N/A	#N/A	#N/A	#N/A	#N/A	#N/A	#N/A	#N/A	#N/A	#N/A	#N/A	#N/A	#N/A	#N/A	#N/A	#N/A	#N/A	#N/A	#N/A	#N/A	#N/A	#N/A	#N/A	#N/A	#N/A	#N/A	#N/A	#N/A	#N/A	#N/A	#N/A	0.824501	#N/A	0.845236	0.819507	0.595885	0.714553	0.697573	0.668802	0.718763	0.728793	0.682966	0.866885	0.72739	0.815404	0.851407	0.632743	0.689488	#N/A	#N/A	#N/A	#N/A	#N/A	1.20398	#N/A	#N/A	#N/A	#N/A	#N/A	#N/A	17	ENSG00000137275	RIPK1	protein_coding	receptor interacting serine/threonine kinase 1 [Source:HGNC Symbol;Acc:HGNC:10019]
NCALD	1.72	#N/A	#N/A	#N/A	#N/A	#N/A	#N/A	0.612167	#N/A	#N/A	#N/A	#N/A	#N/A	0.809815	1.38254	0.89061	0.746846	0.781714	#N/A	1.05444	1.36036	0.967508	#N/A	#N/A	#N/A	#N/A	2.30348	2.01138	1.47507	1.81333	#N/A	#N/A	#N/A	#N/A	#N/A	#N/A	#N/A	#N/A	#N/A	#N/A	#N/A	0.480869	#N/A	#N/A	#N/A	#N/A	#N/A	#N/A	#N/A	#N/A	0.458844	#N/A	#N/A	#N/A	#N/A	#N/A	#N/A	#N/A	#N/A	#N/A	#N/A	#N/A	#N/A	16	ENSG00000104490	NCALD	protein_coding	neurocalcin delta [Source:HGNC Symbol;Acc:HGNC:7655]
ATP6V0A1	2.31626	#N/A	1.04076	1.15401	1.39441	1.90674	0.725535	0.656286	2.02808	#N/A	1.42421	#N/A	#N/A	#N/A	0.494929	#N/A	#N/A	#N/A	#N/A	#N/A	#N/A	#N/A	#N/A	#N/A	#N/A	#N/A	#N/A	#N/A	1.03029	#N/A	#N/A	#N/A	#N/A	#N/A	#N/A	#N/A	#N/A	#N/A	#N/A	#N/A	#N/A	#N/A	#N/A	#N/A	#N/A	#N/A	#N/A	#N/A	0.885635	#N/A	#N/A	#N/A	#N/A	#N/A	#N/A	#N/A	1.50609	0.897935	#N/A	#N/A	#N/A	2.99018	4.77453	16	ENSG00000033627	ATP6V0A1	protein_coding	ATPase H+ transporting V0 subunit a1 [Source:HGNC Symbol;Acc:HGNC:865]
PYDC2-AS1	0.00843704	0.0118024	#N/A	#N/A	#N/A	0.0256533	#N/A	#N/A	#N/A	#N/A	0.0139881	0.00432781	#N/A	#N/A	0.0126727	#N/A	#N/A	#N/A	0.0112956	#N/A	#N/A	#N/A	#N/A	#N/A	#N/A	0.00460565	0.00596977	#N/A	#N/A	#N/A	0.00331588	#N/A	#N/A	#N/A	#N/A	#N/A	#N/A	0.000887052	#N/A	#N/A	#N/A	0.0102615	0.0509073	#N/A	#N/A	#N/A	#N/A	#N/A	#N/A	#N/A	0.00189834	#N/A	#N/A	#N/A	#N/A	#N/A	#N/A	#N/A	#N/A	0.00680347	#N/A	0.0214926	#N/A	16	ENSG00000223812	PYDC2-AS1	lncRNA	PYDC2 antisense RNA 1 [Source:HGNC Symbol;Acc:HGNC:52874]
FMNL3	0.968471	#N/A	#N/A	#N/A	#N/A	#N/A	#N/A	#N/A	#N/A	#N/A	#N/A	#N/A	#N/A	#N/A	#N/A	#N/A	#N/A	#N/A	#N/A	#N/A	#N/A	#N/A	#N/A	#N/A	#N/A	#N/A	#N/A	#N/A	#N/A	#N/A	#N/A	#N/A	#N/A	#N/A	0.972879	#N/A	2.23609	1.73512	3.12469	1.68717	1.36449	#N/A	4.65724	2.73713	3.71072	2.17566	3.69833	3.03833	1.39143	4.41391	0.912236	#N/A	#N/A	#N/A	#N/A	#N/A	#N/A	#N/A	#N/A	#N/A	#N/A	#N/A	#N/A	16	ENSG00000161791	FMNL3	protein_coding	formin like 3 [Source:HGNC Symbol;Acc:HGNC:23698]
DISC1	0.894318	#N/A	#N/A	#N/A	#N/A	#N/A	#N/A	#N/A	#N/A	#N/A	#N/A	#N/A	#N/A	#N/A	#N/A	#N/A	#N/A	#N/A	#N/A	#N/A	#N/A	#N/A	#N/A	#N/A	#N/A	#N/A	#N/A	#N/A	#N/A	#N/A	#N/A	#N/A	#N/A	#N/A	1.35946	5.34462	2.96309	2.79463	4.00644	2.73881	2.06849	#N/A	5.0662	2.97027	3.95221	2.5709	4.3436	3.60645	#N/A	5.01454	#N/A	#N/A	#N/A	#N/A	#N/A	#N/A	1.24002	#N/A	#N/A	#N/A	#N/A	#N/A	#N/A	16	ENSG00000162946	DISC1	protein_coding	DISC1 scaffold protein [Source:HGNC Symbol;Acc:HGNC:2888]
NCOR2	0.962036	#N/A	0.952117	0.82577	1.02965	1.18863	1.07652	0.594096	1.79558	#N/A	1.35226	#N/A	#N/A	#N/A	#N/A	#N/A	#N/A	#N/A	#N/A	#N/A	#N/A	#N/A	#N/A	#N/A	#N/A	#N/A	#N/A	#N/A	#N/A	#N/A	#N/A	#N/A	#N/A	#N/A	#N/A	#N/A	#N/A	#N/A	#N/A	#N/A	#N/A	0.582009	#N/A	#N/A	#N/A	0.482432	#N/A	#N/A	0.77086	#N/A	0.768308	#N/A	#N/A	#N/A	#N/A	#N/A	1.01501	#N/A	#N/A	#N/A	#N/A	0.93066	0.800097	16	ENSG00000196498	NCOR2	protein_coding	nuclear receptor corepressor 2 [Source:HGNC Symbol;Acc:HGNC:7673]
SLCO3A1	0.651935	#N/A	#N/A	#N/A	#N/A	#N/A	#N/A	#N/A	#N/A	#N/A	#N/A	#N/A	#N/A	#N/A	#N/A	#N/A	#N/A	#N/A	#N/A	#N/A	#N/A	#N/A	#N/A	#N/A	#N/A	#N/A	#N/A	#N/A	#N/A	#N/A	#N/A	#N/A	#N/A	#N/A	1.06272	#N/A	1.21175	1.03784	1.57239	1.34043	1.19439	0.777783	1.77533	1.15341	1.61446	1.06451	1.25992	1.60752	0.778121	1.99664	#N/A	#N/A	#N/A	#N/A	#N/A	#N/A	#N/A	#N/A	#N/A	#N/A	#N/A	#N/A	#N/A	16	ENSG00000176463	SLCO3A1	protein_coding	solute carrier organic anion transporter family member 3A1 [Source:HGNC Symbol;Acc:HGNC:10952]
CCHCR1#204536	0.109037	#N/A	1.46963	#N/A	#N/A	0.568066	0.501724	0.989417	#N/A	#N/A	0.202058	#N/A	#N/A	1.12282	0.706273	#N/A	0.253792	#N/A	#N/A	0.149267	0.150609	#N/A	#N/A	0.0985145	#N/A	#N/A	1.30552	0.428889	#N/A	#N/A	#N/A	#N/A	#N/A	#N/A	#N/A	#N/A	#N/A	#N/A	#N/A	#N/A	#N/A	#N/A	#N/A	#N/A	#N/A	#N/A	#N/A	#N/A	#N/A	#N/A	#N/A	1.06678	#N/A	#N/A	#N/A	#N/A	#N/A	#N/A	#N/A	#N/A	#N/A	#N/A	0.189699	16	ENSG00000204536	CCHCR1	protein_coding	coiled-coil alpha-helical rod protein 1 [Source:HGNC Symbol;Acc:HGNC:13930]
DNAAF9	0.860794	#N/A	#N/A	#N/A	#N/A	#N/A	#N/A	#N/A	#N/A	#N/A	#N/A	#N/A	#N/A	#N/A	#N/A	#N/A	#N/A	#N/A	#N/A	#N/A	#N/A	#N/A	#N/A	#N/A	#N/A	#N/A	#N/A	#N/A	#N/A	#N/A	#N/A	#N/A	#N/A	#N/A	#N/A	#N/A	0.576535	0.520277	1.01754	0.640781	0.499025	#N/A	0.922361	0.892709	1.18761	0.455015	0.554165	0.683425	0.987189	1.30346	0.762368	#N/A	#N/A	#N/A	#N/A	#N/A	#N/A	#N/A	#N/A	#N/A	#N/A	#N/A	1.34042	16	ENSG00000088854	DNAAF9	protein_coding	dynein axonemal assembly factor 9 [Source:HGNC Symbol;Acc:HGNC:17721]
BRINP1	0.00830708	0.0133295	0.032295	#N/A	0.0466146	0.0245967	#N/A	#N/A	#N/A	#N/A	#N/A	#N/A	#N/A	#N/A	#N/A	#N/A	0.0207521	#N/A	#N/A	#N/A	#N/A	#N/A	#N/A	#N/A	#N/A	#N/A	0.0252719	0.0438487	0.0240785	#N/A	#N/A	#N/A	0.0013201	#N/A	#N/A	#N/A	#N/A	#N/A	#N/A	#N/A	#N/A	#N/A	0.402442	#N/A	#N/A	#N/A	#N/A	#N/A	#N/A	#N/A	#N/A	#N/A	0.0127344	#N/A	0.0478083	#N/A	#N/A	#N/A	0.028977	#N/A	#N/A	0.0455807	0.0429364	16	ENSG00000078725	BRINP1	protein_coding	BMP/retinoic acid inducible neural specific 1 [Source:HGNC Symbol;Acc:HGNC:2687]
PRRX1	0.855775	5.14865	4.67818	2.71639	4.63353	4.79441	2.75284	2.44719	1.9445	#N/A	1.99321	#N/A	#N/A	#N/A	#N/A	#N/A	#N/A	#N/A	#N/A	#N/A	#N/A	#N/A	#N/A	#N/A	#N/A	#N/A	2.81852	2.14108	2.86971	2.16153	#N/A	#N/A	#N/A	#N/A	#N/A	#N/A	#N/A	#N/A	#N/A	#N/A	#N/A	#N/A	#N/A	#N/A	#N/A	#N/A	#N/A	#N/A	#N/A	#N/A	#N/A	#N/A	#N/A	#N/A	#N/A	#N/A	#N/A	#N/A	#N/A	#N/A	#N/A	3.12577	4.66399	16	ENSG00000116132	PRRX1	protein_coding	paired related homeobox 1 [Source:HGNC Symbol;Acc:HGNC:9142]
C4orf54	0.0279212	#N/A	0.138934	0.0997076	0.098984	#N/A	#N/A	0.0909393	#N/A	#N/A	#N/A	#N/A	#N/A	0.114576	0.0758903	0.0725948	0.0391295	0.0681253	#N/A	#N/A	#N/A	#N/A	#N/A	#N/A	0.0435947	#N/A	0.107837	0.0832358	#N/A	#N/A	0.0145575	#N/A	#N/A	#N/A	#N/A	#N/A	#N/A	#N/A	#N/A	#N/A	#N/A	#N/A	#N/A	#N/A	#N/A	#N/A	#N/A	#N/A	#N/A	#N/A	#N/A	0.141051	0.0737754	#N/A	#N/A	#N/A	#N/A	#N/A	#N/A	#N/A	#N/A	#N/A	#N/A	16	ENSG00000248713	C4orf54	protein_coding	chromosome 4 open reading frame 54 [Source:HGNC Symbol;Acc:HGNC:27741]
TGFB2	0.431702	0.372569	3.20282	1.19177	3.71592	3.90823	1.58887	1.87229	2.05752	#N/A	#N/A	#N/A	#N/A	#N/A	#N/A	#N/A	#N/A	#N/A	#N/A	#N/A	#N/A	#N/A	#N/A	#N/A	#N/A	#N/A	1.49281	1.13957	2.06442	#N/A	#N/A	#N/A	#N/A	#N/A	#N/A	#N/A	#N/A	#N/A	#N/A	#N/A	#N/A	#N/A	#N/A	#N/A	#N/A	#N/A	#N/A	#N/A	#N/A	#N/A	#N/A	#N/A	#N/A	#N/A	#N/A	#N/A	0.834541	#N/A	1.87105	#N/A	#N/A	1.66925	1.01312	16	ENSG00000092969	TGFB2	protein_coding	transforming growth factor beta 2 [Source:HGNC Symbol;Acc:HGNC:11768]
SH3D19	#N/A	2.85609	#N/A	#N/A	#N/A	#N/A	#N/A	#N/A	#N/A	#N/A	#N/A	#N/A	#N/A	#N/A	#N/A	#N/A	#N/A	#N/A	#N/A	#N/A	#N/A	#N/A	#N/A	#N/A	#N/A	0.960046	3.18527	2.85707	3.33194	2.76465	#N/A	#N/A	#N/A	#N/A	#N/A	#N/A	#N/A	#N/A	0.767256	#N/A	#N/A	#N/A	0.766312	0.871412	0.928115	#N/A	0.627106	0.49031	#N/A	1.01053	#N/A	#N/A	#N/A	#N/A	#N/A	#N/A	1.2993	#N/A	#N/A	#N/A	#N/A	2.76477	3.52048	16	ENSG00000109686	SH3D19	protein_coding	SH3 domain containing 19 [Source:HGNC Symbol;Acc:HGNC:30418]
MIPOL1	#N/A	3.42054	2.13767	1.52206	2.10988	2.29804	1.40374	0.736811	1.90059	#N/A	1.10993	#N/A	0.489884	#N/A	#N/A	#N/A	#N/A	#N/A	#N/A	#N/A	#N/A	#N/A	#N/A	#N/A	#N/A	#N/A	3.79908	3.13738	3.77984	4.14724	#N/A	#N/A	#N/A	#N/A	#N/A	#N/A	#N/A	#N/A	#N/A	#N/A	#N/A	#N/A	#N/A	#N/A	#N/A	#N/A	#N/A	#N/A	#N/A	#N/A	#N/A	#N/A	#N/A	#N/A	#N/A	#N/A	#N/A	#N/A	#N/A	#N/A	#N/A	3.71834	4.64336	16	ENSG00000151338	MIPOL1	protein_coding	mirror-image polydactyly 1 [Source:HGNC Symbol;Acc:HGNC:21460]
ZNF197#186448	#N/A	0.594176	0.679806	0.969387	#N/A	0.969647	0.757427	1.23622	0.959121	#N/A	2.95281	#N/A	#N/A	#N/A	#N/A	#N/A	#N/A	#N/A	#N/A	#N/A	#N/A	0.751493	#N/A	#N/A	#N/A	#N/A	1.18937	1.48311	1.21355	0.376006	#N/A	#N/A	#N/A	#N/A	#N/A	#N/A	#N/A	#N/A	#N/A	#N/A	#N/A	#N/A	#N/A	#N/A	#N/A	#N/A	#N/A	#N/A	#N/A	#N/A	#N/A	#N/A	#N/A	#N/A	#N/A	#N/A	0.680365	#N/A	#N/A	#N/A	#N/A	1.34531	1.75561	16	ENSG00000186448	ZNF197	protein_coding	zinc finger protein 197 [Source:HGNC Symbol;Acc:HGNC:12988]
MSRB3	#N/A	2.21057	#N/A	#N/A	#N/A	#N/A	#N/A	#N/A	#N/A	#N/A	0.80182	#N/A	#N/A	0.68611	0.826581	0.634435	#N/A	0.696898	#N/A	1.60921	0.934904	1.58942	#N/A	#N/A	#N/A	#N/A	3.38967	2.63163	3.09964	1.22268	0.531317	#N/A	#N/A	#N/A	#N/A	#N/A	#N/A	#N/A	#N/A	#N/A	#N/A	#N/A	#N/A	#N/A	#N/A	#N/A	#N/A	#N/A	#N/A	#N/A	#N/A	#N/A	#N/A	#N/A	#N/A	#N/A	#N/A	#N/A	#N/A	#N/A	#N/A	2.9377	3.04938	16	ENSG00000174099	MSRB3	protein_coding	methionine sulfoxide reductase B3 [Source:HGNC Symbol;Acc:HGNC:27375]
LINC00240	#N/A	0.0885558	3.22366	0.812164	0.625136	0.357683	0.245663	0.629165	0.243299	#N/A	0.163344	#N/A	#N/A	#N/A	#N/A	#N/A	#N/A	#N/A	#N/A	#N/A	#N/A	#N/A	#N/A	#N/A	#N/A	#N/A	0.419572	0.170658	0.215232	#N/A	#N/A	#N/A	#N/A	#N/A	#N/A	#N/A	#N/A	#N/A	#N/A	#N/A	#N/A	#N/A	#N/A	#N/A	#N/A	#N/A	#N/A	#N/A	#N/A	#N/A	#N/A	#N/A	#N/A	#N/A	#N/A	#N/A	#N/A	0.25407	0.250588	#N/A	#N/A	0.157995	0.133222	16	ENSG00000224843	LINC00240	lncRNA	long intergenic non-protein coding RNA 240 [Source:HGNC Symbol;Acc:HGNC:18772]
KLHL23	#N/A	0.944166	2.25907	1.26397	2.39536	1.45498	2.27139	1.0913	1.59755	#N/A	#N/A	#N/A	#N/A	#N/A	0.589718	#N/A	#N/A	#N/A	#N/A	#N/A	#N/A	#N/A	#N/A	#N/A	#N/A	#N/A	2.2028	3.3315	3.45435	0.42289	#N/A	#N/A	#N/A	#N/A	#N/A	#N/A	#N/A	#N/A	#N/A	#N/A	#N/A	#N/A	#N/A	#N/A	#N/A	#N/A	#N/A	#N/A	#N/A	#N/A	0.583918	#N/A	#N/A	#N/A	#N/A	#N/A	#N/A	#N/A	#N/A	#N/A	#N/A	2.87183	3.20445	16	ENSG00000213160	KLHL23	protein_coding	kelch like family member 23 [Source:HGNC Symbol;Acc:HGNC:27506]
LINC02246	#N/A	0.0718058	1.25301	0.725394	0.347315	0.25715	#N/A	#N/A	#N/A	#N/A	#N/A	#N/A	#N/A	#N/A	#N/A	#N/A	#N/A	0.23667	#N/A	#N/A	#N/A	#N/A	#N/A	#N/A	#N/A	0.0360292	#N/A	#N/A	#N/A	#N/A	#N/A	#N/A	#N/A	#N/A	#N/A	#N/A	0.934281	#N/A	0.970867	#N/A	#N/A	#N/A	0.934929	0.940724	#N/A	#N/A	#N/A	#N/A	#N/A	#N/A	1.11517	#N/A	#N/A	#N/A	#N/A	0.0837684	0.114658	#N/A	#N/A	#N/A	#N/A	0.13001	0.10403	16	ENSG00000281903	LINC02246	lncRNA	long intergenic non-protein coding RNA 2246 [Source:HGNC Symbol;Acc:HGNC:53135]
LINC01278	#N/A	1.7368	0.657267	#N/A	0.651509	0.720759	#N/A	#N/A	#N/A	0.465782	#N/A	#N/A	#N/A	#N/A	#N/A	#N/A	#N/A	#N/A	#N/A	#N/A	#N/A	#N/A	#N/A	#N/A	#N/A	#N/A	0.606864	0.975577	1.09148	#N/A	#N/A	#N/A	#N/A	#N/A	#N/A	#N/A	#N/A	#N/A	0.463214	#N/A	#N/A	#N/A	0.497225	#N/A	0.517183	0.718802	0.439897	0.45824	#N/A	0.686122	0.51962	#N/A	#N/A	#N/A	#N/A	#N/A	#N/A	#N/A	#N/A	#N/A	#N/A	#N/A	#N/A	16	ENSG00000235437	LINC01278	lncRNA	long intergenic non-protein coding RNA 1278 [Source:HGNC Symbol;Acc:HGNC:28090]
GRIK2	#N/A	0.0736571	#N/A	#N/A	#N/A	#N/A	#N/A	#N/A	#N/A	#N/A	#N/A	#N/A	#N/A	#N/A	0.683929	#N/A	#N/A	#N/A	#N/A	0.183441	#N/A	#N/A	#N/A	#N/A	#N/A	#N/A	0.425589	0.349207	0.256164	0.0722828	#N/A	#N/A	#N/A	#N/A	#N/A	#N/A	#N/A	#N/A	#N/A	1.51424	2.38397	2.21334	#N/A	#N/A	#N/A	#N/A	#N/A	#N/A	#N/A	#N/A	2.71683	1.76232	0.579438	#N/A	0.3813	#N/A	#N/A	#N/A	#N/A	#N/A	#N/A	0.207598	0.102935	16	ENSG00000164418	GRIK2	protein_coding	glutamate ionotropic receptor kainate type subunit 2 [Source:HGNC Symbol;Acc:HGNC:4580]
IMMP2L	#N/A	0.939573	#N/A	0.398653	0.548139	0.964602	0.453936	#N/A	0.63236	#N/A	#N/A	#N/A	#N/A	#N/A	0.525404	#N/A	#N/A	#N/A	#N/A	0.492782	#N/A	#N/A	#N/A	#N/A	#N/A	#N/A	0.368985	0.741016	1.13469	#N/A	#N/A	#N/A	#N/A	#N/A	#N/A	#N/A	#N/A	#N/A	#N/A	#N/A	#N/A	#N/A	#N/A	#N/A	#N/A	#N/A	#N/A	#N/A	0.600343	#N/A	#N/A	#N/A	#N/A	#N/A	0.491462	#N/A	1.18055	#N/A	#N/A	#N/A	#N/A	0.869228	1.79836	16	ENSG00000184903	IMMP2L	protein_coding	inner mitochondrial membrane peptidase subunit 2 [Source:HGNC Symbol;Acc:HGNC:14598]
GTF2IRD2B	#N/A	1.36157	2.52064	1.24784	2.63427	2.77007	2.24939	1.26343	2.60888	#N/A	1.74222	0.834925	0.70081	#N/A	#N/A	#N/A	#N/A	#N/A	#N/A	#N/A	#N/A	#N/A	#N/A	#N/A	#N/A	#N/A	0.835406	0.801637	1.70963	#N/A	#N/A	#N/A	#N/A	#N/A	#N/A	#N/A	#N/A	#N/A	#N/A	#N/A	#N/A	#N/A	#N/A	#N/A	#N/A	#N/A	#N/A	#N/A	#N/A	#N/A	#N/A	#N/A	#N/A	#N/A	0.801942	#N/A	1.55414	#N/A	#N/A	#N/A	#N/A	#N/A	#N/A	16	ENSG00000174428	GTF2IRD2B	protein_coding	GTF2I repeat domain containing 2B [Source:HGNC Symbol;Acc:HGNC:33125]
#256947	#N/A	0.5811	#N/A	0.983242	#N/A	#N/A	#N/A	#N/A	#N/A	#N/A	0.767697	#N/A	#N/A	#N/A	#N/A	#N/A	0.978695	#N/A	#N/A	#N/A	#N/A	#N/A	#N/A	#N/A	#N/A	#N/A	3.42596	2.90074	5.76232	0.62072	#N/A	#N/A	#N/A	#N/A	#N/A	#N/A	#N/A	#N/A	#N/A	#N/A	#N/A	#N/A	#N/A	#N/A	#N/A	#N/A	#N/A	#N/A	#N/A	#N/A	#N/A	0.628492	0.775598	0.719808	0.921893	#N/A	1.78957	#N/A	1.05657	0.675303	#N/A	3.10001	#N/A	16	ENSG00000256947		lncRNA	novel transcript
IFT172	#N/A	1.25886	1.2	1.21295	1.66841	1.28896	0.876227	#N/A	#N/A	#N/A	1.95225	#N/A	#N/A	#N/A	#N/A	#N/A	#N/A	#N/A	#N/A	#N/A	#N/A	#N/A	#N/A	#N/A	#N/A	#N/A	1.42662	1.13655	2.2648	#N/A	#N/A	#N/A	#N/A	#N/A	#N/A	#N/A	#N/A	#N/A	#N/A	#N/A	#N/A	#N/A	#N/A	#N/A	#N/A	#N/A	#N/A	#N/A	1.15309	#N/A	#N/A	#N/A	#N/A	1.03028	1.10079	#N/A	#N/A	#N/A	1.09587	#N/A	#N/A	2.28711	2.36244	16	ENSG00000138002	IFT172	protein_coding	intraflagellar transport 172 [Source:HGNC Symbol;Acc:HGNC:30391]
PCDHGA10	#N/A	0.0821526	#N/A	#N/A	#N/A	#N/A	#N/A	0.902677	#N/A	#N/A	#N/A	#N/A	#N/A	#N/A	#N/A	#N/A	#N/A	#N/A	#N/A	0.126904	#N/A	#N/A	#N/A	#N/A	#N/A	#N/A	0.301625	0.201421	0.206585	#N/A	#N/A	#N/A	#N/A	#N/A	#N/A	#N/A	#N/A	#N/A	#N/A	#N/A	#N/A	#N/A	0.851665	#N/A	0.899558	#N/A	0.86536	0.683938	#N/A	1.00529	#N/A	#N/A	0.68776	#N/A	0.30765	#N/A	#N/A	#N/A	#N/A	0.0601142	#N/A	0.149446	0.101688	16	ENSG00000253846	PCDHGA10	protein_coding	protocadherin gamma subfamily A, 10 [Source:HGNC Symbol;Acc:HGNC:8697]
ABCA10	#N/A	0.653567	5.51863	2.32976	2.97981	5.88675	2.5668	1.5249	2.63482	#N/A	1.56925	#N/A	#N/A	#N/A	#N/A	#N/A	#N/A	#N/A	#N/A	#N/A	#N/A	#N/A	#N/A	#N/A	#N/A	#N/A	2.06645	2.88264	2.74255	0.902106	0.486731	#N/A	#N/A	#N/A	#N/A	#N/A	#N/A	#N/A	#N/A	#N/A	#N/A	#N/A	#N/A	#N/A	#N/A	#N/A	#N/A	#N/A	#N/A	#N/A	#N/A	#N/A	#N/A	#N/A	#N/A	#N/A	#N/A	#N/A	#N/A	#N/A	#N/A	3.04051	2.8855	16	ENSG00000154263	ABCA10	protein_coding	ATP binding cassette subfamily A member 10 [Source:HGNC Symbol;Acc:HGNC:30]
#257022	#N/A	0.0530651	1.36786	0.576272	0.293033	0.179663	#N/A	0.395025	0.111357	#N/A	#N/A	#N/A	#N/A	2.26146	0.419056	#N/A	0.0880301	0.237653	#N/A	#N/A	#N/A	#N/A	#N/A	#N/A	#N/A	#N/A	0.218106	#N/A	0.205713	#N/A	1.31132	#N/A	#N/A	#N/A	#N/A	#N/A	#N/A	#N/A	#N/A	#N/A	#N/A	#N/A	#N/A	#N/A	#N/A	#N/A	#N/A	#N/A	#N/A	#N/A	#N/A	#N/A	#N/A	#N/A	#N/A	#N/A	#N/A	#N/A	#N/A	#N/A	#N/A	0.106755	0.102695	16	ENSG00000257022		lncRNA	novel transcript
PRTG	#N/A	0.10414	#N/A	#N/A	#N/A	#N/A	#N/A	#N/A	#N/A	#N/A	#N/A	#N/A	#N/A	#N/A	#N/A	#N/A	#N/A	#N/A	#N/A	#N/A	#N/A	#N/A	#N/A	#N/A	#N/A	0.105108	1.41444	0.661342	0.729292	0.0918712	#N/A	#N/A	#N/A	#N/A	0.750336	#N/A	#N/A	#N/A	1.01566	#N/A	#N/A	#N/A	0.973658	1.02279	1.03516	#N/A	0.829465	0.773574	#N/A	0.987806	#N/A	#N/A	#N/A	#N/A	#N/A	#N/A	#N/A	#N/A	#N/A	#N/A	#N/A	0.605099	0.234858	16	ENSG00000166450	PRTG	protein_coding	protogenin [Source:HGNC Symbol;Acc:HGNC:26373]
REV3L	#N/A	0.912439	0.62732	0.98935	0.769072	1.11158	0.875945	#N/A	1.05577	#N/A	1.30097	0.662203	#N/A	#N/A	#N/A	#N/A	#N/A	#N/A	#N/A	#N/A	#N/A	#N/A	#N/A	#N/A	#N/A	#N/A	0.723159	0.587525	0.906782	#N/A	#N/A	#N/A	#N/A	#N/A	#N/A	#N/A	#N/A	#N/A	#N/A	#N/A	#N/A	#N/A	#N/A	#N/A	#N/A	#N/A	#N/A	#N/A	#N/A	#N/A	#N/A	#N/A	#N/A	#N/A	#N/A	#N/A	1.63141	#N/A	0.562253	#N/A	#N/A	1.11977	1.33851	16	ENSG00000009413	REV3L	protein_coding	REV3 like, DNA directed polymerase zeta catalytic subunit [Source:HGNC Symbol;Acc:HGNC:9968]
ARSD	#N/A	0.0456053	#N/A	#N/A	#N/A	#N/A	#N/A	#N/A	#N/A	#N/A	#N/A	#N/A	#N/A	#N/A	#N/A	#N/A	#N/A	#N/A	#N/A	#N/A	#N/A	#N/A	#N/A	#N/A	#N/A	#N/A	#N/A	#N/A	#N/A	#N/A	#N/A	#N/A	#N/A	#N/A	0.187099	#N/A	0.20807	0.191628	0.190742	0.187528	0.232082	0.123804	0.214688	0.144729	0.137616	0.0898183	0.223488	0.190482	#N/A	0.206038	0.197562	#N/A	#N/A	#N/A	#N/A	#N/A	#N/A	#N/A	#N/A	#N/A	#N/A	#N/A	#N/A	16	ENSG00000006756	ARSD	protein_coding	arylsulfatase D [Source:HGNC Symbol;Acc:HGNC:717]
GADD45B	#N/A	0.0456803	#N/A	#N/A	#N/A	#N/A	#N/A	#N/A	#N/A	#N/A	#N/A	#N/A	#N/A	#N/A	#N/A	#N/A	#N/A	#N/A	#N/A	#N/A	#N/A	#N/A	#N/A	#N/A	#N/A	#N/A	#N/A	#N/A	#N/A	#N/A	0.00420644	#N/A	#N/A	#N/A	0.055883	#N/A	0.0643059	0.0430476	0.0688338	0.0643513	0.0707895	0.0257929	0.0881872	0.0148526	0.0629401	0.0167477	0.10007	0.0597244	#N/A	0.107133	#N/A	#N/A	#N/A	#N/A	#N/A	#N/A	#N/A	#N/A	#N/A	#N/A	#N/A	#N/A	#N/A	16	ENSG00000099860	GADD45B	protein_coding	growth arrest and DNA damage inducible beta [Source:HGNC Symbol;Acc:HGNC:4096]
ARHGEF10L	#N/A	#N/A	7.18996	3.36274	4.4394	5.15288	3.24439	2.84004	3.33035	#N/A	2.39093	#N/A	0.951899	#N/A	#N/A	#N/A	#N/A	#N/A	#N/A	1.59224	#N/A	#N/A	#N/A	#N/A	#N/A	#N/A	#N/A	#N/A	#N/A	#N/A	#N/A	#N/A	#N/A	#N/A	#N/A	#N/A	#N/A	#N/A	#N/A	#N/A	#N/A	#N/A	#N/A	#N/A	#N/A	#N/A	#N/A	#N/A	#N/A	#N/A	#N/A	1.32653	#N/A	#N/A	2.29848	1.83972	#N/A	1.7073	#N/A	#N/A	#N/A	2.20838	2.00047	16	ENSG00000074964	ARHGEF10L	protein_coding	Rho guanine nucleotide exchange factor 10 like [Source:HGNC Symbol;Acc:HGNC:25540]
IRS1	#N/A	#N/A	6.3524	2.03114	0.808069	0.449183	0.323454	2.88203	0.389975	#N/A	0.272339	#N/A	#N/A	#N/A	#N/A	#N/A	#N/A	#N/A	#N/A	#N/A	#N/A	#N/A	#N/A	#N/A	#N/A	#N/A	1.41056	0.628846	0.534579	#N/A	#N/A	#N/A	#N/A	#N/A	#N/A	#N/A	#N/A	#N/A	#N/A	#N/A	#N/A	#N/A	#N/A	#N/A	#N/A	#N/A	#N/A	#N/A	#N/A	#N/A	#N/A	#N/A	#N/A	#N/A	0.556751	#N/A	0.174361	0.513097	#N/A	#N/A	#N/A	0.345645	0.182843	16	ENSG00000169047	IRS1	protein_coding	insulin receptor substrate 1 [Source:HGNC Symbol;Acc:HGNC:6125]
PEX11A	#N/A	#N/A	0.18864	0.147392	0.148845	0.178528	0.117858	0.137544	0.0782865	#N/A	0.0954513	#N/A	0.0959009	1.77889	0.138298	0.17391	#N/A	0.0992802	#N/A	#N/A	0.0826561	#N/A	#N/A	#N/A	#N/A	#N/A	#N/A	#N/A	0.154469	#N/A	#N/A	#N/A	#N/A	#N/A	#N/A	#N/A	#N/A	#N/A	#N/A	#N/A	#N/A	#N/A	#N/A	#N/A	#N/A	#N/A	#N/A	#N/A	#N/A	#N/A	#N/A	#N/A	#N/A	#N/A	#N/A	#N/A	#N/A	#N/A	#N/A	#N/A	#N/A	0.101886	#N/A	16	ENSG00000166821	PEX11A	protein_coding	peroxisomal biogenesis factor 11 alpha [Source:HGNC Symbol;Acc:HGNC:8852]
UBE2E2	#N/A	#N/A	2.81728	1.78949	3.08511	4.69503	2.36608	0.864092	2.05607	#N/A	1.37685	#N/A	0.409175	#N/A	#N/A	#N/A	#N/A	#N/A	#N/A	#N/A	#N/A	#N/A	#N/A	#N/A	0.527357	#N/A	#N/A	#N/A	#N/A	1.3012	0.762243	#N/A	0.535382	#N/A	#N/A	#N/A	#N/A	#N/A	#N/A	#N/A	#N/A	#N/A	#N/A	#N/A	#N/A	#N/A	#N/A	#N/A	#N/A	#N/A	#N/A	#N/A	#N/A	#N/A	#N/A	#N/A	2.24822	#N/A	#N/A	#N/A	#N/A	3.10617	2.80971	16	ENSG00000182247	UBE2E2	protein_coding	ubiquitin conjugating enzyme E2 E2 [Source:HGNC Symbol;Acc:HGNC:12478]
TAFA1	#N/A	#N/A	1.21419	0.592063	0.379714	0.237282	0.201987	0.425001	0.198166	#N/A	#N/A	#N/A	#N/A	#N/A	#N/A	#N/A	#N/A	#N/A	#N/A	#N/A	#N/A	#N/A	#N/A	#N/A	#N/A	#N/A	0.333466	0.182707	0.1798	#N/A	#N/A	#N/A	#N/A	#N/A	#N/A	#N/A	#N/A	#N/A	#N/A	#N/A	#N/A	#N/A	#N/A	#N/A	#N/A	#N/A	#N/A	#N/A	#N/A	#N/A	#N/A	1.03285	0.618793	#N/A	0.177194	0.095053	#N/A	0.282309	0.188279	#N/A	#N/A	#N/A	#N/A	16	ENSG00000183662	TAFA1	protein_coding	TAFA chemokine like family member 1 [Source:HGNC Symbol;Acc:HGNC:21587]
DPP6	#N/A	#N/A	0.348408	0.20518	0.199025	0.227903	0.126477	0.217012	0.156807	#N/A	0.119344	#N/A	#N/A	#N/A	#N/A	#N/A	#N/A	#N/A	#N/A	#N/A	#N/A	#N/A	#N/A	#N/A	#N/A	#N/A	#N/A	0.152252	#N/A	#N/A	#N/A	#N/A	#N/A	#N/A	#N/A	#N/A	#N/A	1.02156	#N/A	0.894538	1.23503	#N/A	#N/A	#N/A	#N/A	#N/A	#N/A	#N/A	#N/A	#N/A	1.35995	0.758218	#N/A	#N/A	0.185679	#N/A	0.103417	#N/A	#N/A	#N/A	#N/A	#N/A	#N/A	16	ENSG00000130226	DPP6	protein_coding	dipeptidyl peptidase like 6 [Source:HGNC Symbol;Acc:HGNC:3010]
OAT	#N/A	#N/A	3.67272	1.41798	0.544233	0.258491	0.323984	1.29551	0.186927	#N/A	0.143941	#N/A	0.490948	#N/A	#N/A	#N/A	#N/A	#N/A	#N/A	#N/A	#N/A	#N/A	#N/A	#N/A	#N/A	#N/A	0.854219	#N/A	0.440311	#N/A	#N/A	#N/A	#N/A	#N/A	#N/A	#N/A	#N/A	#N/A	#N/A	#N/A	#N/A	#N/A	#N/A	#N/A	#N/A	#N/A	#N/A	#N/A	#N/A	#N/A	#N/A	1.43794	#N/A	0.365362	0.283312	#N/A	0.137708	0.294797	#N/A	#N/A	#N/A	#N/A	#N/A	16	ENSG00000065154	OAT	protein_coding	ornithine aminotransferase [Source:HGNC Symbol;Acc:HGNC:8091]
GPAM	#N/A	#N/A	2.75054	0.579698	0.441491	0.264861	0.340103	0.890235	0.170686	#N/A	0.184623	#N/A	#N/A	1.40329	#N/A	0.895886	#N/A	0.482365	#N/A	#N/A	0.14134	#N/A	#N/A	#N/A	#N/A	#N/A	0.923228	#N/A	#N/A	#N/A	#N/A	#N/A	#N/A	#N/A	#N/A	#N/A	#N/A	#N/A	#N/A	#N/A	#N/A	#N/A	#N/A	#N/A	#N/A	#N/A	#N/A	#N/A	#N/A	#N/A	#N/A	1.06694	#N/A	#N/A	0.310733	#N/A	#N/A	0.236062	#N/A	#N/A	#N/A	#N/A	#N/A	16	ENSG00000119927	GPAM	protein_coding	glycerol-3-phosphate acyltransferase, mitochondrial [Source:HGNC Symbol;Acc:HGNC:24865]
LINC01894	#N/A	#N/A	2.24187	0.232602	0.22484	0.20851	0.152516	0.242292	0.13939	#N/A	0.110835	#N/A	0.141182	#N/A	#N/A	#N/A	#N/A	#N/A	#N/A	#N/A	#N/A	#N/A	#N/A	#N/A	#N/A	#N/A	0.220562	0.175181	0.177232	#N/A	#N/A	#N/A	#N/A	#N/A	#N/A	#N/A	#N/A	#N/A	#N/A	#N/A	#N/A	#N/A	#N/A	#N/A	#N/A	#N/A	#N/A	#N/A	#N/A	#N/A	1.07569	1.65363	#N/A	#N/A	#N/A	#N/A	#N/A	0.121376	#N/A	#N/A	0.0817119	#N/A	#N/A	16	ENSG00000264345	LINC01894	lncRNA	long intergenic non-protein coding RNA 1894 [Source:HGNC Symbol;Acc:HGNC:52713]
TOMM70	#N/A	#N/A	2.90814	1.42462	1.84677	1.97511	1.66709	1.36174	1.13359	#N/A	0.579158	#N/A	1.205	#N/A	#N/A	#N/A	#N/A	#N/A	#N/A	#N/A	#N/A	0.811325	#N/A	#N/A	#N/A	#N/A	#N/A	#N/A	#N/A	#N/A	#N/A	#N/A	#N/A	#N/A	#N/A	#N/A	#N/A	#N/A	#N/A	#N/A	#N/A	#N/A	#N/A	#N/A	#N/A	#N/A	#N/A	#N/A	#N/A	#N/A	#N/A	0.945862	#N/A	1.62838	1.45258	0.782412	0.414305	2.57857	#N/A	#N/A	#N/A	#N/A	#N/A	16	ENSG00000154174	TOMM70	protein_coding	translocase of outer mitochondrial membrane 70 [Source:HGNC Symbol;Acc:HGNC:11985]
SRP68	#N/A	#N/A	2.13585	1.06474	1.40936	1.27905	1.06665	1.71663	0.694551	#N/A	0.399564	#N/A	#N/A	#N/A	#N/A	1.17135	#N/A	#N/A	#N/A	0.234298	#N/A	0.505424	#N/A	#N/A	0.305073	#N/A	#N/A	#N/A	#N/A	#N/A	#N/A	#N/A	#N/A	#N/A	#N/A	#N/A	#N/A	#N/A	#N/A	#N/A	#N/A	#N/A	#N/A	#N/A	#N/A	#N/A	#N/A	#N/A	#N/A	#N/A	#N/A	1.06307	#N/A	#N/A	0.839466	0.500651	#N/A	0.534344	#N/A	#N/A	#N/A	#N/A	#N/A	16	ENSG00000167881	SRP68	protein_coding	signal recognition particle 68 [Source:HGNC Symbol;Acc:HGNC:11302]
TENT5A	#N/A	#N/A	1.92241	1.48066	1.96437	2.90299	1.89902	1.27052	2.59804	#N/A	0.68615	#N/A	#N/A	#N/A	#N/A	#N/A	#N/A	#N/A	#N/A	#N/A	#N/A	#N/A	#N/A	#N/A	#N/A	#N/A	#N/A	#N/A	#N/A	#N/A	#N/A	#N/A	#N/A	#N/A	1.40492	#N/A	#N/A	1.04186	#N/A	1.00218	1.11137	1.53871	#N/A	#N/A	#N/A	1.86192	#N/A	#N/A	#N/A	#N/A	1.08157	#N/A	#N/A	#N/A	#N/A	#N/A	#N/A	#N/A	#N/A	#N/A	#N/A	0.950162	#N/A	16	ENSG00000112773	TENT5A	protein_coding	terminal nucleotidyltransferase 5A [Source:HGNC Symbol;Acc:HGNC:18345]
ACP6	#N/A	#N/A	1.20884	#N/A	#N/A	0.591312	0.280287	1.38268	0.396642	#N/A	0.164705	#N/A	#N/A	2.04565	1.14436	1.30141	#N/A	0.723454	0.209448	#N/A	#N/A	0.162824	#N/A	#N/A	#N/A	#N/A	0.911951	0.468029	0.624406	#N/A	#N/A	#N/A	#N/A	#N/A	#N/A	#N/A	#N/A	#N/A	#N/A	#N/A	#N/A	#N/A	#N/A	#N/A	#N/A	#N/A	#N/A	#N/A	#N/A	#N/A	#N/A	#N/A	#N/A	#N/A	#N/A	#N/A	#N/A	0.354018	#N/A	#N/A	#N/A	#N/A	#N/A	16	ENSG00000162836	ACP6	protein_coding	acid phosphatase 6, lysophosphatidic [Source:HGNC Symbol;Acc:HGNC:29609]
GPT2	#N/A	#N/A	0.112281	#N/A	0.0793409	0.0799727	#N/A	0.0728682	#N/A	#N/A	#N/A	#N/A	#N/A	0.093228	0.038894	0.0580399	#N/A	0.0544522	#N/A	#N/A	#N/A	#N/A	#N/A	#N/A	#N/A	#N/A	#N/A	0.0668513	0.0586033	#N/A	#N/A	#N/A	#N/A	#N/A	#N/A	#N/A	#N/A	#N/A	#N/A	#N/A	#N/A	#N/A	#N/A	#N/A	#N/A	#N/A	#N/A	#N/A	#N/A	#N/A	#N/A	0.114205	0.059273	0.0427006	#N/A	#N/A	#N/A	#N/A	0.0443151	#N/A	#N/A	0.0704442	0.0656275	16	ENSG00000166123	GPT2	protein_coding	glutamic--pyruvic transaminase 2 [Source:HGNC Symbol;Acc:HGNC:18062]
UTP23	#N/A	#N/A	1.78318	1.38158	1.0032	2.35383	0.937162	1.24391	1.22282	#N/A	0.862698	#N/A	#N/A	#N/A	#N/A	#N/A	#N/A	#N/A	#N/A	0.670879	#N/A	#N/A	#N/A	#N/A	#N/A	#N/A	1.1518	#N/A	0.88439	#N/A	#N/A	#N/A	#N/A	#N/A	#N/A	#N/A	#N/A	#N/A	#N/A	#N/A	#N/A	#N/A	#N/A	#N/A	#N/A	0.663842	#N/A	#N/A	#N/A	#N/A	#N/A	0.718845	#N/A	0.672637	#N/A	#N/A	0.505957	1.3676	#N/A	#N/A	#N/A	#N/A	#N/A	16	ENSG00000147679	UTP23	protein_coding	UTP23 small subunit processome component [Source:HGNC Symbol;Acc:HGNC:28224]
KIAA1958	#N/A	#N/A	2.60303	#N/A	2.52736	2.5468	2.48838	1.41951	1.14187	#N/A	#N/A	#N/A	#N/A	2.03561	1.72323	1.39795	#N/A	1.64029	1.65418	0.733289	0.722449	#N/A	#N/A	0.368511	0.665421	#N/A	#N/A	#N/A	#N/A	0.220289	#N/A	#N/A	#N/A	#N/A	#N/A	#N/A	#N/A	#N/A	#N/A	#N/A	#N/A	#N/A	#N/A	#N/A	#N/A	#N/A	#N/A	#N/A	#N/A	#N/A	#N/A	#N/A	#N/A	#N/A	#N/A	#N/A	#N/A	#N/A	#N/A	#N/A	#N/A	#N/A	#N/A	16	ENSG00000165185	KIAA1958	protein_coding	KIAA1958 [Source:HGNC Symbol;Acc:HGNC:23427]
PIP5K1B	#N/A	#N/A	2.22135	0.678553	1.04871	0.699573	0.566891	1.26896	#N/A	#N/A	#N/A	#N/A	#N/A	3.15965	1.16366	1.24342	#N/A	0.863621	0.212529	#N/A	0.1601	0.314466	#N/A	0.141687	#N/A	#N/A	#N/A	#N/A	#N/A	#N/A	#N/A	#N/A	#N/A	#N/A	#N/A	#N/A	#N/A	#N/A	#N/A	#N/A	#N/A	#N/A	#N/A	#N/A	#N/A	#N/A	#N/A	#N/A	#N/A	#N/A	#N/A	#N/A	#N/A	#N/A	#N/A	#N/A	#N/A	#N/A	#N/A	#N/A	#N/A	0.536615	0.251696	16	ENSG00000107242	PIP5K1B	protein_coding	phosphatidylinositol-4-phosphate 5-kinase type 1 beta [Source:HGNC Symbol;Acc:HGNC:8995]
CNGA1	#N/A	#N/A	1.92203	0.898887	0.445686	0.331258	0.192484	0.878395	0.205607	#N/A	0.11632	#N/A	#N/A	2.7027	1.45095	0.869365	#N/A	0.299528	0.0988343	#N/A	0.0796694	0.0922444	#N/A	0.058362	#N/A	#N/A	#N/A	#N/A	#N/A	#N/A	#N/A	#N/A	#N/A	#N/A	#N/A	#N/A	#N/A	#N/A	#N/A	#N/A	#N/A	#N/A	#N/A	#N/A	#N/A	#N/A	#N/A	#N/A	#N/A	#N/A	#N/A	#N/A	#N/A	#N/A	#N/A	#N/A	#N/A	#N/A	#N/A	#N/A	#N/A	#N/A	#N/A	16	ENSG00000198515	CNGA1	protein_coding	cyclic nucleotide gated channel subunit alpha 1 [Source:HGNC Symbol;Acc:HGNC:2148]
TBCA	#N/A	#N/A	0.912377	0.581072	1.04947	1.05081	1.37497	0.736485	1.59314	#N/A	2.59942	#N/A	#N/A	#N/A	#N/A	#N/A	#N/A	#N/A	#N/A	1.40626	1.38456	1.44433	#N/A	#N/A	#N/A	#N/A	#N/A	#N/A	#N/A	#N/A	#N/A	#N/A	#N/A	#N/A	#N/A	#N/A	0.485637	#N/A	#N/A	#N/A	#N/A	#N/A	#N/A	#N/A	#N/A	#N/A	#N/A	#N/A	#N/A	#N/A	#N/A	#N/A	#N/A	#N/A	0.728366	1.06814	1.14457	1.26318	#N/A	#N/A	#N/A	#N/A	#N/A	16	ENSG00000171530	TBCA	protein_coding	tubulin folding cofactor A [Source:HGNC Symbol;Acc:HGNC:11579]
TMEM237	#N/A	#N/A	2.25046	0.579491	#N/A	0.26248	0.174191	0.749305	0.182708	#N/A	0.114696	#N/A	#N/A	#N/A	#N/A	#N/A	#N/A	#N/A	#N/A	#N/A	#N/A	#N/A	#N/A	#N/A	#N/A	#N/A	0.512451	#N/A	0.268743	#N/A	#N/A	#N/A	#N/A	#N/A	#N/A	#N/A	#N/A	#N/A	#N/A	#N/A	#N/A	#N/A	#N/A	#N/A	#N/A	#N/A	#N/A	#N/A	#N/A	#N/A	#N/A	2.96887	#N/A	#N/A	0.213734	0.131258	0.113833	0.190616	0.243161	#N/A	#N/A	#N/A	0.13023	16	ENSG00000155755	TMEM237	protein_coding	transmembrane protein 237 [Source:HGNC Symbol;Acc:HGNC:14432]
TICAM2-AS1	#N/A	#N/A	2.30093	0.751938	0.334764	0.448677	0.228211	0.733842	#N/A	#N/A	#N/A	#N/A	0.410708	#N/A	#N/A	#N/A	#N/A	#N/A	#N/A	#N/A	#N/A	#N/A	#N/A	#N/A	#N/A	#N/A	#N/A	0.32127	#N/A	#N/A	#N/A	#N/A	#N/A	#N/A	#N/A	#N/A	#N/A	#N/A	#N/A	#N/A	#N/A	#N/A	#N/A	#N/A	#N/A	#N/A	#N/A	#N/A	#N/A	#N/A	#N/A	1.87326	0.753087	#N/A	0.238	0.0919512	0.114422	0.182548	0.182983	#N/A	#N/A	#N/A	0.14605	16	ENSG00000249249	TICAM2-AS1	lncRNA	TICAM2 antisense RNA 1 [Source:HGNC Symbol;Acc:HGNC:55575]
PTPN20	#N/A	#N/A	0.138083	0.0968045	0.148169	0.132685	0.0979946	0.107468	#N/A	#N/A	0.0668829	#N/A	#N/A	#N/A	0.0792412	#N/A	#N/A	#N/A	#N/A	#N/A	#N/A	0.0524572	#N/A	#N/A	#N/A	#N/A	0.105598	#N/A	#N/A	#N/A	#N/A	#N/A	#N/A	#N/A	#N/A	#N/A	#N/A	#N/A	#N/A	#N/A	#N/A	#N/A	#N/A	#N/A	#N/A	#N/A	#N/A	#N/A	#N/A	#N/A	#N/A	0.166151	0.0856653	0.0811009	0.121518	#N/A	#N/A	#N/A	0.0746388	#N/A	#N/A	0.0820015	#N/A	16	ENSG00000204179	PTPN20	protein_coding	protein tyrosine phosphatase non-receptor type 20 [Source:HGNC Symbol;Acc:HGNC:23423]
WDR61	#N/A	#N/A	1.51225	#N/A	0.827501	1.59727	1.10054	0.993902	1.75319	#N/A	1.02815	0.459417	0.802313	#N/A	#N/A	#N/A	#N/A	#N/A	#N/A	#N/A	#N/A	#N/A	#N/A	#N/A	#N/A	#N/A	0.854089	1.01686	#N/A	#N/A	#N/A	#N/A	#N/A	#N/A	#N/A	#N/A	0.72479	#N/A	#N/A	#N/A	#N/A	#N/A	#N/A	#N/A	#N/A	#N/A	#N/A	#N/A	#N/A	#N/A	#N/A	#N/A	#N/A	#N/A	#N/A	#N/A	2.66917	1.49328	0.994299	#N/A	#N/A	1.65576	#N/A	16	ENSG00000140395	WDR61	protein_coding	WD repeat domain 61 [Source:HGNC Symbol;Acc:HGNC:30300]
#226872	#N/A	#N/A	0.179116	0.142761	0.145108	0.129133	#N/A	0.111779	#N/A	#N/A	#N/A	#N/A	0.0736214	0.115081	0.1073	0.0739873	#N/A	0.0974156	#N/A	#N/A	#N/A	#N/A	#N/A	#N/A	0.064129	#N/A	0.137939	0.120991	0.142442	#N/A	#N/A	#N/A	#N/A	#N/A	#N/A	#N/A	#N/A	#N/A	#N/A	#N/A	#N/A	#N/A	#N/A	#N/A	#N/A	#N/A	#N/A	#N/A	#N/A	#N/A	#N/A	0.13704	0.104624	#N/A	#N/A	#N/A	#N/A	#N/A	#N/A	#N/A	#N/A	#N/A	#N/A	16	ENSG00000226872		lncRNA	novel transcript
IL17RB	#N/A	#N/A	0.129473	0.106287	#N/A	0.105958	#N/A	0.0936576	#N/A	#N/A	#N/A	#N/A	0.0731314	0.138919	0.0803873	0.0481723	#N/A	0.0837633	#N/A	#N/A	#N/A	#N/A	#N/A	#N/A	0.0547616	0.0220391	0.0846635	#N/A	#N/A	#N/A	#N/A	#N/A	#N/A	#N/A	#N/A	#N/A	#N/A	#N/A	#N/A	#N/A	#N/A	#N/A	#N/A	#N/A	#N/A	#N/A	#N/A	#N/A	#N/A	#N/A	#N/A	0.15425	0.08098	0.0690675	0.0951666	#N/A	#N/A	#N/A	#N/A	#N/A	#N/A	#N/A	#N/A	16	ENSG00000056736	IL17RB	protein_coding	interleukin 17 receptor B [Source:HGNC Symbol;Acc:HGNC:18015]
MRPS30-DT	#N/A	#N/A	1.5151	#N/A	0.98663	0.595839	0.563913	0.945576	0.397493	#N/A	#N/A	#N/A	0.704347	#N/A	#N/A	#N/A	#N/A	#N/A	#N/A	#N/A	#N/A	#N/A	#N/A	#N/A	#N/A	0.0909087	0.975776	0.446606	0.506383	#N/A	#N/A	#N/A	#N/A	#N/A	#N/A	#N/A	#N/A	#N/A	#N/A	#N/A	#N/A	#N/A	#N/A	#N/A	#N/A	#N/A	#N/A	#N/A	#N/A	#N/A	#N/A	#N/A	#N/A	0.523971	0.425339	#N/A	0.191616	#N/A	#N/A	#N/A	#N/A	0.350349	0.164806	16	ENSG00000251141	MRPS30-DT	lncRNA	MRPS30 divergent transcript [Source:HGNC Symbol;Acc:HGNC:53420]
C14orf93	#N/A	#N/A	1.72871	0.896871	0.817296	0.638777	#N/A	1.07979	0.28978	#N/A	0.180481	#N/A	0.67673	1.13876	0.970599	#N/A	#N/A	0.668779	0.204059	#N/A	#N/A	0.154426	0.510212	#N/A	#N/A	#N/A	#N/A	#N/A	#N/A	#N/A	#N/A	#N/A	#N/A	#N/A	#N/A	#N/A	#N/A	#N/A	#N/A	#N/A	#N/A	#N/A	#N/A	#N/A	#N/A	#N/A	#N/A	#N/A	#N/A	0.978103	#N/A	#N/A	#N/A	#N/A	#N/A	#N/A	#N/A	#N/A	0.358304	#N/A	#N/A	#N/A	#N/A	16	ENSG00000100802	C14orf93	protein_coding	chromosome 14 open reading frame 93 [Source:HGNC Symbol;Acc:HGNC:20162]
FAM98A	#N/A	#N/A	0.590346	0.443186	#N/A	0.226453	0.173754	0.538452	0.146267	#N/A	0.095914	0.0331404	0.325594	#N/A	#N/A	#N/A	#N/A	#N/A	#N/A	#N/A	#N/A	#N/A	#N/A	#N/A	#N/A	#N/A	0.430346	#N/A	#N/A	#N/A	#N/A	#N/A	#N/A	#N/A	#N/A	#N/A	#N/A	#N/A	#N/A	#N/A	#N/A	#N/A	#N/A	#N/A	#N/A	#N/A	#N/A	#N/A	#N/A	#N/A	#N/A	1.06501	0.491439	0.178782	0.184309	#N/A	0.131082	0.173266	#N/A	#N/A	#N/A	#N/A	#N/A	16	ENSG00000119812	FAM98A	protein_coding	family with sequence similarity 98 member A [Source:HGNC Symbol;Acc:HGNC:24520]
IGSF11	#N/A	#N/A	0.782388	#N/A	#N/A	0.152208	#N/A	0.315569	#N/A	#N/A	#N/A	#N/A	#N/A	1.49273	0.437281	0.252132	#N/A	0.109338	#N/A	#N/A	0.0619924	#N/A	#N/A	#N/A	#N/A	#N/A	0.247646	0.0956848	0.168051	#N/A	0.227519	#N/A	#N/A	#N/A	#N/A	#N/A	#N/A	#N/A	#N/A	#N/A	#N/A	#N/A	#N/A	#N/A	#N/A	#N/A	#N/A	#N/A	#N/A	#N/A	#N/A	1.72485	#N/A	0.0932562	0.158006	#N/A	#N/A	0.134981	#N/A	#N/A	#N/A	#N/A	#N/A	16	ENSG00000144847	IGSF11	protein_coding	immunoglobulin superfamily member 11 [Source:HGNC Symbol;Acc:HGNC:16669]
LINC02242	#N/A	#N/A	0.137842	#N/A	0.0986323	0.0990193	0.0705621	0.0906655	#N/A	#N/A	#N/A	#N/A	0.0623361	#N/A	#N/A	0.0656179	#N/A	#N/A	#N/A	#N/A	#N/A	#N/A	#N/A	#N/A	#N/A	#N/A	0.107082	#N/A	#N/A	#N/A	#N/A	#N/A	#N/A	#N/A	#N/A	#N/A	#N/A	#N/A	#N/A	#N/A	2.0993	0.0818406	#N/A	#N/A	#N/A	#N/A	#N/A	#N/A	#N/A	#N/A	0.0800346	0.0845622	0.0737741	#N/A	0.0884682	#N/A	#N/A	#N/A	#N/A	#N/A	#N/A	0.0884035	0.0830869	16	ENSG00000249736	LINC02242	lncRNA	long intergenic non-protein coding RNA 2242 [Source:HGNC Symbol;Acc:HGNC:53127]
TSPYL2	#N/A	#N/A	1.42874	#N/A	1.23695	#N/A	#N/A	1.28006	#N/A	#N/A	#N/A	#N/A	#N/A	#N/A	#N/A	#N/A	#N/A	#N/A	#N/A	#N/A	#N/A	#N/A	#N/A	#N/A	#N/A	#N/A	1.44933	#N/A	#N/A	#N/A	#N/A	#N/A	#N/A	#N/A	1.45043	#N/A	1.56683	1.39688	1.20124	1.81832	1.6356	2.04919	1.18742	1.1584	1.01167	1.00448	#N/A	#N/A	#N/A	#N/A	2.13061	#N/A	#N/A	#N/A	#N/A	#N/A	#N/A	#N/A	#N/A	#N/A	#N/A	#N/A	#N/A	16	ENSG00000184205	TSPYL2	protein_coding	TSPY like 2 [Source:HGNC Symbol;Acc:HGNC:24358]
KANSL1L-AS1	#N/A	#N/A	#N/A	0.827003	0.940368	#N/A	1.48522	0.777453	1.17809	0.692376	1.21304	#N/A	#N/A	#N/A	#N/A	#N/A	#N/A	#N/A	#N/A	#N/A	#N/A	1.00691	#N/A	1.43413	#N/A	#N/A	#N/A	#N/A	#N/A	#N/A	#N/A	#N/A	#N/A	#N/A	#N/A	#N/A	0.88659	0.682509	#N/A	#N/A	#N/A	#N/A	#N/A	0.76649	0.647109	#N/A	#N/A	#N/A	#N/A	0.61528	#N/A	#N/A	#N/A	#N/A	#N/A	#N/A	#N/A	1.02527	#N/A	#N/A	#N/A	1.18385	#N/A	16	ENSG00000229127	KANSL1L-AS1	lncRNA	KANSL1L antisense RNA 1 [Source:HGNC Symbol;Acc:HGNC:41139]
RPH3AL-AS1#262061	#N/A	#N/A	0.0379626	0.0510521	#N/A	#N/A	#N/A	0.0458199	#N/A	#N/A	#N/A	#N/A	#N/A	#N/A	#N/A	#N/A	#N/A	#N/A	#N/A	#N/A	#N/A	#N/A	#N/A	#N/A	#N/A	#N/A	#N/A	#N/A	#N/A	#N/A	#N/A	#N/A	#N/A	#N/A	0.0746569	#N/A	0.0617827	#N/A	0.0748971	0.0703856	0.0753431	0.0350589	0.0705427	0.0623953	0.0554814	#N/A	0.0774994	0.065884	#N/A	0.0482606	#N/A	#N/A	0.03794	#N/A	#N/A	#N/A	#N/A	#N/A	#N/A	#N/A	#N/A	#N/A	#N/A	16	ENSG00000262061	RPH3AL-AS1	lncRNA	RPH3AL antisense RNA 1 [Source:HGNC Symbol;Acc:HGNC:55345]
PAH	#N/A	#N/A	0.0603468	0.0507269	#N/A	0.029877	0.0209982	0.0468677	#N/A	#N/A	#N/A	#N/A	0.0321488	#N/A	0.0401495	#N/A	0.0195042	#N/A	#N/A	#N/A	#N/A	#N/A	#N/A	#N/A	#N/A	#N/A	#N/A	#N/A	0.0477381	#N/A	#N/A	#N/A	#N/A	#N/A	#N/A	#N/A	#N/A	#N/A	0.0224338	#N/A	#N/A	#N/A	0.101227	#N/A	0.0394645	#N/A	#N/A	0.0169242	#N/A	#N/A	#N/A	0.0767255	0.038295	#N/A	#N/A	#N/A	#N/A	#N/A	#N/A	#N/A	#N/A	0.024916	#N/A	16	ENSG00000171759	PAH	protein_coding	phenylalanine hydroxylase [Source:HGNC Symbol;Acc:HGNC:8582]
#256824	#N/A	#N/A	0.494324	#N/A	0.150401	0.180818	0.10021	0.195148	#N/A	#N/A	#N/A	#N/A	#N/A	0.896315	0.223541	0.220593	0.036546	0.111057	#N/A	#N/A	#N/A	#N/A	#N/A	0.0503526	0.0767066	#N/A	0.162299	#N/A	#N/A	#N/A	#N/A	#N/A	#N/A	#N/A	#N/A	#N/A	#N/A	#N/A	#N/A	#N/A	#N/A	#N/A	#N/A	#N/A	#N/A	#N/A	#N/A	#N/A	#N/A	#N/A	#N/A	0.624384	#N/A	#N/A	0.183428	#N/A	#N/A	0.148078	#N/A	#N/A	#N/A	#N/A	#N/A	16	ENSG00000256824		lncRNA	novel transcript, antisense to MACROD1
ATF1	#N/A	#N/A	0.839659	1.05608	1.03404	1.47516	0.943833	0.734776	1.9023	#N/A	0.962625	#N/A	0.769205	0.67485	#N/A	#N/A	#N/A	#N/A	#N/A	1.15716	1.068	#N/A	#N/A	#N/A	1.20517	#N/A	#N/A	#N/A	#N/A	#N/A	#N/A	#N/A	#N/A	#N/A	#N/A	#N/A	#N/A	#N/A	#N/A	#N/A	#N/A	#N/A	#N/A	#N/A	#N/A	#N/A	#N/A	#N/A	#N/A	#N/A	#N/A	#N/A	0.659881	#N/A	#N/A	#N/A	1.97592	2.3178	#N/A	#N/A	#N/A	#N/A	#N/A	16	ENSG00000123268	ATF1	protein_coding	activating transcription factor 1 [Source:HGNC Symbol;Acc:HGNC:783]
MAP2K6	#N/A	#N/A	2.24874	1.29746	1.84937	2.09272	1.46313	0.927224	2.18181	#N/A	#N/A	#N/A	#N/A	0.78734	1.02052	0.72128	#N/A	0.985502	#N/A	1.32222	#N/A	#N/A	#N/A	#N/A	#N/A	#N/A	#N/A	#N/A	#N/A	#N/A	0.789711	#N/A	#N/A	#N/A	#N/A	#N/A	#N/A	#N/A	#N/A	#N/A	#N/A	#N/A	#N/A	#N/A	#N/A	#N/A	#N/A	#N/A	#N/A	#N/A	#N/A	#N/A	#N/A	1.0102	#N/A	#N/A	1.75198	1.24919	#N/A	#N/A	#N/A	#N/A	#N/A	16	ENSG00000108984	MAP2K6	protein_coding	mitogen-activated protein kinase kinase 6 [Source:HGNC Symbol;Acc:HGNC:6846]
FXYD6-AS1	#N/A	#N/A	#N/A	#N/A	#N/A	#N/A	#N/A	0.0793555	#N/A	#N/A	#N/A	#N/A	#N/A	#N/A	#N/A	#N/A	#N/A	#N/A	#N/A	#N/A	#N/A	#N/A	#N/A	#N/A	#N/A	#N/A	#N/A	#N/A	#N/A	#N/A	#N/A	#N/A	#N/A	#N/A	0.0988519	#N/A	0.129774	0.099967	0.116851	0.113213	0.232746	0.0719419	0.141549	0.0856733	0.104136	0.0612068	0.125521	0.124643	#N/A	0.147496	0.108446	#N/A	#N/A	#N/A	#N/A	#N/A	#N/A	#N/A	#N/A	#N/A	#N/A	#N/A	#N/A	16	ENSG00000254528	FXYD6-AS1	lncRNA	FXYD6 antisense RNA 1 [Source:HGNC Symbol;Acc:HGNC:56067]
#279762	#N/A	#N/A	1.33674	0.879846	0.26128	0.208247	#N/A	0.530346	0.135314	#N/A	#N/A	#N/A	#N/A	#N/A	0.776512	#N/A	#N/A	#N/A	#N/A	#N/A	#N/A	#N/A	#N/A	#N/A	#N/A	#N/A	0.43487	0.178399	0.32505	#N/A	#N/A	#N/A	#N/A	#N/A	#N/A	#N/A	#N/A	#N/A	#N/A	#N/A	#N/A	#N/A	#N/A	#N/A	#N/A	#N/A	#N/A	#N/A	#N/A	#N/A	#N/A	1.41494	#N/A	0.155014	0.167191	#N/A	0.112237	#N/A	#N/A	0.0539426	#N/A	0.135595	#N/A	16	ENSG00000279762		lncRNA	novel transcript, antisense to PSMD11
TRIP11	#N/A	#N/A	0.593112	#N/A	#N/A	0.787619	#N/A	0.564349	1.20161	#N/A	1.69786	0.793194	#N/A	#N/A	#N/A	#N/A	#N/A	#N/A	#N/A	1.9312	#N/A	#N/A	#N/A	#N/A	#N/A	#N/A	0.851437	0.740439	0.613458	#N/A	#N/A	#N/A	#N/A	#N/A	#N/A	#N/A	#N/A	#N/A	#N/A	#N/A	#N/A	#N/A	#N/A	#N/A	#N/A	#N/A	#N/A	#N/A	#N/A	#N/A	#N/A	#N/A	#N/A	#N/A	#N/A	0.920192	2.16809	1.46326	0.926277	1.32686	#N/A	0.791959	#N/A	16	ENSG00000100815	TRIP11	protein_coding	thyroid hormone receptor interactor 11 [Source:HGNC Symbol;Acc:HGNC:12305]
GTF2I-AS1	#N/A	#N/A	#N/A	#N/A	#N/A	0.912352	#N/A	0.846841	#N/A	#N/A	1.7145	#N/A	#N/A	#N/A	#N/A	#N/A	#N/A	0.977619	1.37202	#N/A	1.26266	#N/A	#N/A	#N/A	#N/A	#N/A	1.37832	1.01844	#N/A	#N/A	#N/A	#N/A	#N/A	#N/A	#N/A	#N/A	#N/A	#N/A	#N/A	#N/A	#N/A	#N/A	#N/A	#N/A	#N/A	#N/A	#N/A	#N/A	#N/A	#N/A	#N/A	0.806318	0.782544	0.952723	1.31943	#N/A	3.63445	1.58189	1.22508	0.802135	#N/A	#N/A	#N/A	16	ENSG00000232729	GTF2I-AS1	lncRNA	GTF2I antisense RNA 1 [Source:HGNC Symbol;Acc:HGNC:55572]
EOLA2	#N/A	#N/A	0.244861	#N/A	#N/A	#N/A	#N/A	0.0962288	#N/A	#N/A	0.0881835	#N/A	#N/A	0.296101	#N/A	#N/A	#N/A	#N/A	#N/A	#N/A	#N/A	#N/A	#N/A	0.0424704	#N/A	#N/A	#N/A	#N/A	#N/A	#N/A	#N/A	#N/A	#N/A	#N/A	0.804778	#N/A	0.878717	1.01586	0.911118	0.98699	1.35484	#N/A	1.25266	#N/A	#N/A	#N/A	1.16065	#N/A	#N/A	1.135	1.29775	#N/A	#N/A	#N/A	#N/A	0.0601983	#N/A	#N/A	#N/A	#N/A	#N/A	#N/A	#N/A	16	ENSG00000197021	EOLA2	protein_coding	endothelium and lymphocyte associated ASCH domain 2 [Source:HGNC Symbol;Acc:HGNC:17402]
BCAS4	#N/A	#N/A	#N/A	#N/A	0.144492	#N/A	#N/A	0.105307	#N/A	#N/A	#N/A	#N/A	0.0696904	#N/A	#N/A	#N/A	#N/A	#N/A	#N/A	#N/A	#N/A	#N/A	#N/A	#N/A	#N/A	#N/A	#N/A	0.0956881	#N/A	#N/A	#N/A	#N/A	#N/A	#N/A	1.13508	#N/A	#N/A	1.37058	1.20253	1.34256	1.71904	#N/A	1.48779	#N/A	0.312722	0.0720412	1.25339	1.28482	#N/A	1.40458	1.44819	#N/A	#N/A	#N/A	#N/A	#N/A	#N/A	#N/A	#N/A	#N/A	#N/A	#N/A	#N/A	16	ENSG00000124243	BCAS4	protein_coding	breast carcinoma amplified sequence 4 [Source:HGNC Symbol;Acc:HGNC:14367]
WDR5B-DT	#N/A	#N/A	1.03062	#N/A	2.09229	1.44236	1.0775	0.781371	0.955073	#N/A	1.05427	0.381791	#N/A	#N/A	#N/A	#N/A	#N/A	#N/A	#N/A	0.86648	#N/A	#N/A	#N/A	#N/A	#N/A	#N/A	1.04928	1.22148	0.915268	#N/A	#N/A	#N/A	#N/A	#N/A	#N/A	#N/A	0.686286	#N/A	#N/A	#N/A	#N/A	#N/A	#N/A	#N/A	#N/A	0.674596	#N/A	#N/A	#N/A	#N/A	#N/A	#N/A	#N/A	#N/A	#N/A	1.59381	#N/A	#N/A	#N/A	#N/A	#N/A	1.25968	#N/A	16	ENSG00000272758	WDR5B-DT	lncRNA	WDR5B divergent transcript [Source:HGNC Symbol;Acc:HGNC:55192]
PRKAR2A	#N/A	#N/A	#N/A	#N/A	0.782943	1.10811	0.936749	0.504998	1.27815	#N/A	1.29255	#N/A	#N/A	#N/A	#N/A	#N/A	#N/A	#N/A	#N/A	1.71263	#N/A	1.63891	#N/A	0.927854	#N/A	#N/A	0.650686	#N/A	#N/A	#N/A	0.638568	#N/A	#N/A	#N/A	#N/A	#N/A	#N/A	#N/A	#N/A	#N/A	#N/A	#N/A	#N/A	#N/A	#N/A	#N/A	#N/A	#N/A	#N/A	#N/A	#N/A	#N/A	#N/A	#N/A	1.13502	1.02849	1.81899	1.75768	#N/A	1.24229	#N/A	#N/A	#N/A	16	ENSG00000114302	PRKAR2A	protein_coding	protein kinase cAMP-dependent type II regulatory subunit alpha [Source:HGNC Symbol;Acc:HGNC:9391]
RBM26	#N/A	#N/A	0.682855	0.523749	#N/A	1.01315	0.85314	0.450131	1.32773	#N/A	1.63353	#N/A	0.532724	#N/A	0.450858	#N/A	#N/A	#N/A	#N/A	0.980166	#N/A	#N/A	#N/A	#N/A	#N/A	#N/A	#N/A	0.591624	0.516581	#N/A	#N/A	#N/A	#N/A	#N/A	#N/A	#N/A	#N/A	#N/A	#N/A	#N/A	#N/A	#N/A	#N/A	#N/A	#N/A	#N/A	#N/A	#N/A	#N/A	#N/A	#N/A	#N/A	0.42279	#N/A	#N/A	0.723664	1.45803	0.982349	#N/A	#N/A	#N/A	#N/A	#N/A	16	ENSG00000139746	RBM26	protein_coding	RNA binding motif protein 26 [Source:HGNC Symbol;Acc:HGNC:20327]
NGFR	#N/A	#N/A	#N/A	#N/A	#N/A	#N/A	#N/A	0.0970624	#N/A	#N/A	#N/A	#N/A	#N/A	#N/A	#N/A	#N/A	#N/A	#N/A	#N/A	#N/A	#N/A	#N/A	#N/A	#N/A	#N/A	#N/A	#N/A	#N/A	#N/A	#N/A	#N/A	#N/A	#N/A	#N/A	0.199889	#N/A	0.201541	0.185253	0.196654	0.170192	0.243914	0.122057	0.227179	0.149429	0.13056	#N/A	0.221883	0.203654	#N/A	0.194309	0.192545	#N/A	0.0819519	#N/A	#N/A	#N/A	#N/A	#N/A	#N/A	#N/A	#N/A	#N/A	#N/A	16	ENSG00000064300	NGFR	protein_coding	nerve growth factor receptor [Source:HGNC Symbol;Acc:HGNC:7809]
TMEM150B	#N/A	#N/A	#N/A	#N/A	#N/A	#N/A	#N/A	0.0782492	#N/A	#N/A	#N/A	#N/A	#N/A	0.0924702	0.0748285	#N/A	#N/A	#N/A	#N/A	#N/A	#N/A	#N/A	0.0210136	#N/A	#N/A	#N/A	#N/A	#N/A	#N/A	#N/A	#N/A	#N/A	#N/A	#N/A	0.0939971	#N/A	#N/A	0.101521	0.205659	0.0761001	0.487832	0.0743224	0.558185	#N/A	0.0963066	#N/A	0.12017	0.108409	#N/A	0.110529	0.0879993	#N/A	#N/A	#N/A	#N/A	#N/A	#N/A	#N/A	#N/A	#N/A	#N/A	#N/A	#N/A	16	ENSG00000180061	TMEM150B	protein_coding	transmembrane protein 150B [Source:HGNC Symbol;Acc:HGNC:34415]
SHPRH	#N/A	#N/A	0.644373	0.482225	0.979754	1.0259	1.088	0.468156	1.48076	#N/A	0.941797	0.636561	#N/A	#N/A	0.493896	#N/A	#N/A	#N/A	#N/A	#N/A	#N/A	#N/A	#N/A	#N/A	#N/A	#N/A	#N/A	#N/A	1.09897	#N/A	#N/A	#N/A	#N/A	#N/A	#N/A	#N/A	#N/A	#N/A	#N/A	#N/A	#N/A	#N/A	#N/A	#N/A	#N/A	0.43877	#N/A	#N/A	0.820354	#N/A	#N/A	#N/A	#N/A	#N/A	#N/A	#N/A	0.958405	#N/A	#N/A	#N/A	#N/A	1.04717	1.46581	16	ENSG00000146414	SHPRH	protein_coding	SNF2 histone linker PHD RING helicase [Source:HGNC Symbol;Acc:HGNC:19336]
#261502	#N/A	#N/A	0.161321	0.123163	#N/A	#N/A	#N/A	0.112297	#N/A	#N/A	#N/A	#N/A	0.0763552	0.145297	0.0974582	#N/A	#N/A	#N/A	#N/A	#N/A	#N/A	#N/A	#N/A	#N/A	#N/A	#N/A	#N/A	#N/A	#N/A	#N/A	#N/A	#N/A	#N/A	#N/A	0.147755	#N/A	#N/A	#N/A	0.190952	0.185276	#N/A	#N/A	0.196668	0.144112	0.127538	#N/A	#N/A	#N/A	#N/A	0.223976	0.112642	0.18429	0.0937132	#N/A	#N/A	#N/A	#N/A	#N/A	#N/A	#N/A	#N/A	#N/A	#N/A	16	ENSG00000261502		lncRNA	novel transcript
C1orf122	#N/A	#N/A	0.193522	0.162198	0.131158	0.135273	0.117982	0.0736746	0.115298	#N/A	0.0767474	#N/A	#N/A	#N/A	#N/A	#N/A	#N/A	#N/A	#N/A	#N/A	#N/A	#N/A	#N/A	#N/A	#N/A	#N/A	0.115191	0.111564	0.156253	#N/A	#N/A	#N/A	#N/A	#N/A	#N/A	#N/A	#N/A	#N/A	#N/A	#N/A	#N/A	#N/A	#N/A	#N/A	#N/A	#N/A	#N/A	#N/A	#N/A	#N/A	#N/A	0.141622	#N/A	#N/A	0.107593	0.0629488	#N/A	0.128978	#N/A	#N/A	#N/A	0.120753	#N/A	16	ENSG00000197982	C1orf122	protein_coding	chromosome 1 open reading frame 122 [Source:HGNC Symbol;Acc:HGNC:24789]
MYO3B	#N/A	#N/A	#N/A	#N/A	#N/A	#N/A	#N/A	0.0178963	#N/A	#N/A	#N/A	#N/A	#N/A	#N/A	#N/A	#N/A	#N/A	#N/A	#N/A	#N/A	#N/A	#N/A	#N/A	#N/A	#N/A	#N/A	#N/A	0.0493093	0.05791	#N/A	#N/A	#N/A	#N/A	#N/A	0.247899	#N/A	#N/A	0.202061	0.318568	0.243764	0.786083	#N/A	1.68654	0.0392505	0.0583464	#N/A	1.90015	0.193479	#N/A	0.191603	0.251701	#N/A	#N/A	#N/A	#N/A	#N/A	#N/A	0.0634536	#N/A	#N/A	#N/A	#N/A	#N/A	16	ENSG00000071909	MYO3B	protein_coding	myosin IIIB [Source:HGNC Symbol;Acc:HGNC:15576]
NDUFS2	#N/A	#N/A	0.340563	#N/A	#N/A	0.177581	0.131199	0.163794	0.13732	#N/A	0.0824944	#N/A	#N/A	0.304528	0.115754	0.123365	#N/A	0.101054	#N/A	#N/A	0.0715167	#N/A	#N/A	0.0476557	#N/A	#N/A	0.157881	#N/A	#N/A	#N/A	0.0749401	#N/A	#N/A	#N/A	#N/A	#N/A	#N/A	#N/A	#N/A	#N/A	#N/A	#N/A	#N/A	#N/A	#N/A	#N/A	#N/A	#N/A	#N/A	#N/A	#N/A	#N/A	#N/A	#N/A	#N/A	#N/A	0.0905817	#N/A	0.0875808	#N/A	#N/A	#N/A	#N/A	16	ENSG00000158864	NDUFS2	protein_coding	NADH:ubiquinone oxidoreductase core subunit S2 [Source:HGNC Symbol;Acc:HGNC:7708]
CERS4	#N/A	#N/A	#N/A	1.45298	#N/A	1.42658	#N/A	0.866524	0.89863	0.832618	0.589176	#N/A	#N/A	#N/A	#N/A	#N/A	#N/A	#N/A	#N/A	#N/A	#N/A	#N/A	#N/A	#N/A	#N/A	#N/A	#N/A	#N/A	#N/A	#N/A	#N/A	#N/A	#N/A	#N/A	#N/A	#N/A	1.07867	#N/A	2.35865	0.957775	#N/A	#N/A	3.38705	1.79617	3.21502	0.85349	2.75238	1.82944	#N/A	3.91293	#N/A	#N/A	#N/A	#N/A	#N/A	#N/A	#N/A	#N/A	#N/A	#N/A	#N/A	#N/A	#N/A	16	ENSG00000090661	CERS4	protein_coding	ceramide synthase 4 [Source:HGNC Symbol;Acc:HGNC:23747]
#285909	#N/A	#N/A	#N/A	#N/A	#N/A	#N/A	#N/A	0.0335925	#N/A	#N/A	#N/A	#N/A	#N/A	#N/A	#N/A	#N/A	#N/A	#N/A	#N/A	#N/A	#N/A	#N/A	#N/A	#N/A	#N/A	#N/A	#N/A	#N/A	#N/A	#N/A	#N/A	#N/A	#N/A	#N/A	0.0385183	#N/A	0.0158105	0.0398513	0.0171115	0.0621229	0.816019	0.0679191	0.919308	#N/A	0.0616663	0.0484906	0.540296	0.0420745	#N/A	0.299497	0.0247121	#N/A	#N/A	0.0420035	#N/A	#N/A	#N/A	#N/A	#N/A	#N/A	#N/A	#N/A	#N/A	16	ENSG00000285909		lncRNA	novel transcript, antisense to CRTAM
ECHDC1	#N/A	#N/A	1.17776	#N/A	1.02741	2.67794	1.8103	#N/A	4.45992	#N/A	4.20172	0.743324	1.04073	#N/A	#N/A	#N/A	#N/A	#N/A	#N/A	#N/A	#N/A	#N/A	#N/A	#N/A	#N/A	#N/A	#N/A	#N/A	#N/A	#N/A	#N/A	#N/A	#N/A	#N/A	#N/A	#N/A	#N/A	#N/A	#N/A	#N/A	#N/A	#N/A	#N/A	#N/A	#N/A	#N/A	#N/A	#N/A	#N/A	#N/A	#N/A	1.00798	1.13283	1.25821	2.03566	1.33433	2.37307	2.40269	1.25491	#N/A	#N/A	#N/A	#N/A	16	ENSG00000093144	ECHDC1	protein_coding	ethylmalonyl-CoA decarboxylase 1 [Source:HGNC Symbol;Acc:HGNC:21489]
YME1L1	#N/A	#N/A	1.03466	0.640713	1.18545	1.11268	1.07563	#N/A	2.30734	#N/A	2.53245	0.791142	#N/A	#N/A	#N/A	#N/A	#N/A	#N/A	#N/A	1.45243	#N/A	0.776946	#N/A	#N/A	#N/A	#N/A	#N/A	#N/A	#N/A	#N/A	#N/A	#N/A	#N/A	#N/A	#N/A	#N/A	#N/A	#N/A	#N/A	#N/A	#N/A	#N/A	#N/A	#N/A	#N/A	#N/A	#N/A	#N/A	#N/A	#N/A	#N/A	0.609263	#N/A	#N/A	1.29639	1.19793	1.4896	2.15141	1.07757	#N/A	#N/A	#N/A	#N/A	16	ENSG00000136758	YME1L1	protein_coding	YME1 like 1 ATPase [Source:HGNC Symbol;Acc:HGNC:12843]
RAB21	#N/A	#N/A	1.54351	#N/A	1.739	1.77762	1.26088	#N/A	2.28262	#N/A	1.85939	#N/A	#N/A	1.08552	#N/A	#N/A	#N/A	0.825778	1.0682	0.807418	#N/A	1.05122	#N/A	#N/A	#N/A	#N/A	#N/A	#N/A	#N/A	#N/A	#N/A	#N/A	#N/A	#N/A	#N/A	#N/A	#N/A	#N/A	#N/A	#N/A	#N/A	#N/A	#N/A	#N/A	#N/A	#N/A	#N/A	#N/A	#N/A	#N/A	#N/A	0.964206	#N/A	#N/A	1.16435	0.985227	0.909416	2.37944	#N/A	#N/A	#N/A	#N/A	#N/A	16	ENSG00000080371	RAB21	protein_coding	RAB21, member RAS oncogene family [Source:HGNC Symbol;Acc:HGNC:18263]
FASTKD2	#N/A	#N/A	1.63026	0.985314	1.68721	2.012	1.19437	#N/A	2.59624	#N/A	1.38353	#N/A	0.803141	#N/A	#N/A	#N/A	#N/A	#N/A	1.23909	0.891183	#N/A	#N/A	#N/A	#N/A	#N/A	#N/A	#N/A	0.896679	#N/A	#N/A	#N/A	#N/A	#N/A	#N/A	#N/A	#N/A	#N/A	#N/A	#N/A	#N/A	#N/A	#N/A	#N/A	#N/A	#N/A	#N/A	#N/A	#N/A	#N/A	#N/A	#N/A	0.704925	#N/A	1.1055	#N/A	#N/A	0.960758	1.57708	#N/A	0.472957	#N/A	#N/A	#N/A	16	ENSG00000118246	FASTKD2	protein_coding	FAST kinase domains 2 [Source:HGNC Symbol;Acc:HGNC:29160]
PSMC6	#N/A	#N/A	1.45854	#N/A	1.02382	1.20619	#N/A	#N/A	1.77398	#N/A	1.01686	#N/A	#N/A	#N/A	#N/A	#N/A	#N/A	#N/A	0.894781	0.583832	#N/A	0.869766	#N/A	#N/A	#N/A	#N/A	#N/A	#N/A	1.02875	#N/A	#N/A	#N/A	#N/A	#N/A	#N/A	#N/A	#N/A	#N/A	#N/A	#N/A	#N/A	#N/A	#N/A	#N/A	#N/A	#N/A	#N/A	#N/A	#N/A	#N/A	#N/A	1.05737	#N/A	0.752566	1.96462	0.922337	0.74685	1.75438	#N/A	0.286642	#N/A	#N/A	#N/A	16	ENSG00000100519	PSMC6	protein_coding	proteasome 26S subunit, ATPase 6 [Source:HGNC Symbol;Acc:HGNC:9553]
WDR12	#N/A	#N/A	1.32369	1.1911	0.946744	2.44869	1.45515	#N/A	2.11541	#N/A	1.11246	#N/A	#N/A	#N/A	#N/A	#N/A	#N/A	#N/A	0.946432	#N/A	#N/A	#N/A	#N/A	#N/A	#N/A	#N/A	#N/A	1.2123	1.23137	#N/A	#N/A	#N/A	#N/A	#N/A	#N/A	#N/A	#N/A	#N/A	#N/A	#N/A	#N/A	#N/A	#N/A	#N/A	#N/A	#N/A	#N/A	#N/A	#N/A	#N/A	#N/A	0.72695	#N/A	#N/A	#N/A	0.817169	#N/A	1.22421	1.27389	0.598858	#N/A	#N/A	1.53943	16	ENSG00000138442	WDR12	protein_coding	WD repeat domain 12 [Source:HGNC Symbol;Acc:HGNC:14098]
SYNCRIP	#N/A	#N/A	0.745302	0.637267	0.873418	0.713913	0.888759	#N/A	1.7393	#N/A	2.57493	1.31327	#N/A	#N/A	#N/A	#N/A	0.764995	#N/A	#N/A	#N/A	#N/A	1.53998	#N/A	#N/A	#N/A	#N/A	#N/A	#N/A	#N/A	#N/A	#N/A	#N/A	#N/A	#N/A	#N/A	#N/A	#N/A	#N/A	#N/A	#N/A	#N/A	#N/A	#N/A	#N/A	#N/A	#N/A	#N/A	#N/A	#N/A	#N/A	#N/A	0.77003	#N/A	0.759029	0.823522	0.840951	1.34612	3.38531	#N/A	#N/A	#N/A	#N/A	#N/A	16	ENSG00000135316	SYNCRIP	protein_coding	synaptotagmin binding cytoplasmic RNA interacting protein [Source:HGNC Symbol;Acc:HGNC:16918]
KRR1	#N/A	#N/A	1.45643	#N/A	1.37981	1.6613	0.798486	#N/A	1.19718	#N/A	0.69095	#N/A	0.69589	#N/A	0.872307	#N/A	#N/A	#N/A	1.03265	#N/A	#N/A	#N/A	#N/A	#N/A	#N/A	#N/A	#N/A	#N/A	#N/A	#N/A	#N/A	#N/A	#N/A	#N/A	#N/A	#N/A	1.00591	#N/A	#N/A	#N/A	#N/A	#N/A	#N/A	#N/A	#N/A	#N/A	#N/A	#N/A	#N/A	#N/A	#N/A	0.978171	0.795608	0.633676	#N/A	#N/A	0.538019	1.88822	1.4044	#N/A	#N/A	#N/A	#N/A	16	ENSG00000111615	KRR1	protein_coding	KRR1 small subunit processome component homolog [Source:HGNC Symbol;Acc:HGNC:5176]
CBWD2	#N/A	#N/A	1.27899	#N/A	1.13723	1.26	1.69452	#N/A	2.05487	0.713552	0.645644	#N/A	0.766734	#N/A	#N/A	#N/A	#N/A	#N/A	#N/A	#N/A	#N/A	0.676124	#N/A	0.310491	#N/A	#N/A	#N/A	#N/A	#N/A	#N/A	#N/A	#N/A	#N/A	#N/A	#N/A	#N/A	#N/A	#N/A	#N/A	#N/A	#N/A	#N/A	#N/A	#N/A	#N/A	#N/A	#N/A	#N/A	#N/A	#N/A	#N/A	0.752719	#N/A	0.770229	#N/A	0.865822	0.563609	1.25856	#N/A	#N/A	0.99351	#N/A	#N/A	16	ENSG00000136682	CBWD2	protein_coding	COBW domain containing 2 [Source:HGNC Symbol;Acc:HGNC:17907]
ICE2	#N/A	#N/A	0.555017	#N/A	0.936092	1.12515	0.819952	#N/A	1.48275	#N/A	1.89257	#N/A	#N/A	#N/A	#N/A	#N/A	#N/A	#N/A	#N/A	2.41555	#N/A	#N/A	#N/A	1.60752	#N/A	#N/A	#N/A	#N/A	0.789745	#N/A	#N/A	#N/A	#N/A	#N/A	#N/A	#N/A	#N/A	#N/A	#N/A	#N/A	#N/A	#N/A	#N/A	#N/A	#N/A	#N/A	#N/A	#N/A	#N/A	#N/A	#N/A	0.614996	#N/A	0.906234	1.07221	0.885497	1.38032	1.64841	#N/A	#N/A	#N/A	#N/A	1.17947	16	ENSG00000128915	ICE2	protein_coding	interactor of little elongation complex ELL subunit 2 [Source:HGNC Symbol;Acc:HGNC:29885]
HNRNPR#125944	#N/A	#N/A	#N/A	#N/A	#N/A	#N/A	#N/A	#N/A	1.22162	0.552062	1.80305	#N/A	#N/A	#N/A	#N/A	#N/A	#N/A	#N/A	#N/A	#N/A	#N/A	#N/A	#N/A	#N/A	#N/A	#N/A	#N/A	#N/A	#N/A	#N/A	#N/A	#N/A	#N/A	#N/A	0.753458	#N/A	1.0001	0.654781	0.540944	0.737607	0.69182	0.718374	#N/A	#N/A	0.519195	0.600962	0.471764	0.54742	0.985369	#N/A	0.590832	#N/A	#N/A	#N/A	#N/A	#N/A	#N/A	#N/A	#N/A	#N/A	#N/A	#N/A	#N/A	16	ENSG00000125944	HNRNPR	protein_coding	heterogeneous nuclear ribonucleoprotein R [Source:HGNC Symbol;Acc:HGNC:5047]
MAMDC2#165072	#N/A	#N/A	1.6722	#N/A	1.65099	2.00955	#N/A	#N/A	0.946748	#N/A	#N/A	#N/A	#N/A	#N/A	#N/A	#N/A	#N/A	#N/A	#N/A	#N/A	#N/A	#N/A	#N/A	#N/A	#N/A	#N/A	#N/A	#N/A	#N/A	#N/A	#N/A	#N/A	#N/A	#N/A	1.19649	#N/A	1.86537	1.27113	2.33918	1.86513	1.26421	#N/A	1.42321	1.09821	1.33611	#N/A	1.11581	1.19927	#N/A	#N/A	1.05807	#N/A	#N/A	#N/A	#N/A	#N/A	#N/A	#N/A	#N/A	#N/A	#N/A	#N/A	#N/A	16	ENSG00000165072	MAMDC2	protein_coding	MAM domain containing 2 [Source:HGNC Symbol;Acc:HGNC:23673]
C11orf52	#N/A	#N/A	0.221955	0.130643	0.171514	0.156631	0.115685	#N/A	0.0985609	#N/A	#N/A	#N/A	#N/A	0.323437	#N/A	0.0880551	#N/A	0.114399	#N/A	#N/A	#N/A	0.0548624	#N/A	#N/A	#N/A	#N/A	0.137241	0.129178	#N/A	#N/A	#N/A	#N/A	#N/A	#N/A	#N/A	#N/A	#N/A	#N/A	#N/A	#N/A	#N/A	#N/A	#N/A	#N/A	#N/A	#N/A	#N/A	#N/A	#N/A	#N/A	#N/A	0.334869	#N/A	#N/A	0.144403	#N/A	#N/A	0.107975	0.0881973	#N/A	#N/A	#N/A	#N/A	16	ENSG00000149300	C11orf52	protein_coding	chromosome 11 open reading frame 52 [Source:HGNC Symbol;Acc:HGNC:30531]
HNRNPUL2	#N/A	#N/A	#N/A	#N/A	#N/A	#N/A	#N/A	#N/A	1.053	0.914024	#N/A	#N/A	#N/A	#N/A	#N/A	#N/A	#N/A	#N/A	#N/A	#N/A	#N/A	#N/A	#N/A	#N/A	#N/A	#N/A	#N/A	#N/A	#N/A	#N/A	#N/A	#N/A	#N/A	#N/A	1.19318	#N/A	1.58821	1.06052	1.32551	1.57071	1.00233	1.14706	0.980004	1.05079	#N/A	#N/A	1.03058	1.09046	#N/A	0.985265	0.925568	#N/A	#N/A	#N/A	#N/A	#N/A	0.482829	#N/A	#N/A	#N/A	#N/A	#N/A	#N/A	16	ENSG00000214753	HNRNPUL2	protein_coding	heterogeneous nuclear ribonucleoprotein U like 2 [Source:HGNC Symbol;Acc:HGNC:25451]
SLC29A1	#N/A	#N/A	2.44371	1.26229	1.71687	1.42381	1.61089	#N/A	0.961637	#N/A	0.563319	#N/A	#N/A	#N/A	#N/A	#N/A	#N/A	#N/A	#N/A	#N/A	#N/A	#N/A	#N/A	#N/A	#N/A	#N/A	1.95879	1.5757	1.93443	#N/A	#N/A	#N/A	#N/A	#N/A	#N/A	#N/A	#N/A	#N/A	#N/A	#N/A	#N/A	#N/A	#N/A	#N/A	#N/A	#N/A	#N/A	#N/A	#N/A	#N/A	#N/A	#N/A	0.954761	#N/A	#N/A	0.689559	0.411789	0.85287	#N/A	#N/A	#N/A	1.88159	0.466311	16	ENSG00000112759	SLC29A1	protein_coding	solute carrier family 29 member 1 (Augustine blood group) [Source:HGNC Symbol;Acc:HGNC:11003]
DPH6-DT	#N/A	#N/A	1.06645	#N/A	#N/A	1.64561	#N/A	#N/A	1.20292	#N/A	1.06734	#N/A	#N/A	#N/A	#N/A	#N/A	#N/A	#N/A	#N/A	#N/A	#N/A	#N/A	#N/A	#N/A	#N/A	#N/A	#N/A	#N/A	1.20286	#N/A	#N/A	#N/A	#N/A	#N/A	1.01362	#N/A	#N/A	0.981902	0.979918	0.795621	0.730189	#N/A	0.762751	0.989919	#N/A	#N/A	#N/A	#N/A	#N/A	1.01118	1.20361	#N/A	#N/A	#N/A	#N/A	#N/A	#N/A	#N/A	#N/A	#N/A	#N/A	2.21915	1.36681	16	ENSG00000248079	DPH6-DT	lncRNA	DPH6 divergent transcript [Source:HGNC Symbol;Acc:HGNC:44147]
#272368	#N/A	#N/A	#N/A	#N/A	#N/A	#N/A	0.843319	#N/A	1.17511	#N/A	1.13744	0.817869	#N/A	#N/A	#N/A	#N/A	#N/A	#N/A	#N/A	#N/A	#N/A	#N/A	#N/A	#N/A	#N/A	#N/A	#N/A	0.832753	#N/A	#N/A	#N/A	#N/A	#N/A	#N/A	0.61238	#N/A	0.615529	0.634078	#N/A	0.566894	0.667385	#N/A	#N/A	0.596694	0.639401	0.777051	#N/A	0.615797	#N/A	#N/A	0.660239	#N/A	#N/A	#N/A	#N/A	#N/A	2.57099	#N/A	#N/A	#N/A	#N/A	#N/A	#N/A	16	ENSG00000272368		lncRNA	novel transcript, antisense to CERS5
TEDC1	#N/A	#N/A	#N/A	#N/A	#N/A	#N/A	#N/A	#N/A	0.0653317	#N/A	#N/A	#N/A	#N/A	#N/A	#N/A	#N/A	#N/A	0.0529164	#N/A	#N/A	#N/A	#N/A	#N/A	#N/A	#N/A	#N/A	#N/A	#N/A	#N/A	#N/A	#N/A	#N/A	#N/A	#N/A	0.0779594	#N/A	0.0492106	0.0300212	0.0460073	0.085424	0.304431	#N/A	0.169075	0.0595068	#N/A	#N/A	0.0619751	0.0223536	0.0496891	0.0642503	0.0190775	#N/A	#N/A	#N/A	0.0708268	#N/A	#N/A	#N/A	#N/A	#N/A	#N/A	#N/A	#N/A	16	ENSG00000185347	TEDC1	protein_coding	tubulin epsilon and delta complex 1 [Source:HGNC Symbol;Acc:HGNC:20127]
CNOT7	#N/A	#N/A	1.71338	#N/A	1.1311	#N/A	1.01579	#N/A	1.35306	#N/A	0.908171	#N/A	#N/A	1.32654	0.816181	#N/A	#N/A	#N/A	#N/A	#N/A	0.723706	0.861146	#N/A	0.336203	#N/A	#N/A	#N/A	#N/A	#N/A	#N/A	#N/A	#N/A	#N/A	#N/A	#N/A	#N/A	#N/A	#N/A	#N/A	#N/A	#N/A	#N/A	#N/A	#N/A	#N/A	#N/A	#N/A	#N/A	#N/A	#N/A	#N/A	1.84723	1.05076	#N/A	2.20567	1.96482	#N/A	2.12986	1.53221	#N/A	#N/A	#N/A	#N/A	16	ENSG00000198791	CNOT7	protein_coding	CCR4-NOT transcription complex subunit 7 [Source:HGNC Symbol;Acc:HGNC:14101]
KLF10	#N/A	#N/A	#N/A	#N/A	#N/A	0.392192	0.213482	#N/A	0.18024	#N/A	0.0841776	#N/A	#N/A	#N/A	#N/A	#N/A	#N/A	#N/A	#N/A	#N/A	#N/A	#N/A	#N/A	#N/A	#N/A	#N/A	0.347581	#N/A	0.18106	#N/A	#N/A	#N/A	#N/A	#N/A	#N/A	#N/A	#N/A	#N/A	#N/A	#N/A	#N/A	#N/A	#N/A	#N/A	#N/A	#N/A	#N/A	#N/A	#N/A	#N/A	#N/A	0.738457	0.686322	0.139811	0.160916	0.0766446	#N/A	0.155215	0.153743	0.0507055	#N/A	0.144761	0.117287	16	ENSG00000155090	KLF10	protein_coding	Kruppel like factor 10 [Source:HGNC Symbol;Acc:HGNC:11810]
LRRC75B	#N/A	#N/A	0.151631	#N/A	0.170146	0.16821	#N/A	#N/A	0.120306	#N/A	0.09443	#N/A	#N/A	#N/A	#N/A	#N/A	#N/A	#N/A	#N/A	#N/A	#N/A	#N/A	#N/A	#N/A	#N/A	#N/A	0.163779	0.124007	0.14611	#N/A	#N/A	#N/A	#N/A	#N/A	0.755911	#N/A	1.02772	#N/A	#N/A	#N/A	1.6584	#N/A	1.35303	#N/A	0.155264	0.0829573	#N/A	#N/A	#N/A	#N/A	1.34652	#N/A	#N/A	#N/A	#N/A	#N/A	#N/A	#N/A	0.0939986	#N/A	#N/A	#N/A	#N/A	16	ENSG00000178026	LRRC75B	protein_coding	leucine rich repeat containing 75B [Source:HGNC Symbol;Acc:HGNC:33155]
TPR	#N/A	#N/A	#N/A	#N/A	#N/A	#N/A	#N/A	#N/A	1.03447	#N/A	#N/A	#N/A	#N/A	#N/A	#N/A	#N/A	#N/A	#N/A	#N/A	#N/A	#N/A	#N/A	#N/A	#N/A	#N/A	#N/A	#N/A	#N/A	#N/A	#N/A	#N/A	#N/A	#N/A	#N/A	0.602101	#N/A	0.987655	0.579961	0.857738	0.684776	0.632686	0.847458	0.519083	0.56176	0.582311	0.871433	0.594878	0.654347	#N/A	0.611356	0.669695	#N/A	#N/A	#N/A	#N/A	#N/A	#N/A	#N/A	#N/A	#N/A	#N/A	#N/A	#N/A	16	ENSG00000047410	TPR	protein_coding	translocated promoter region, nuclear basket protein [Source:HGNC Symbol;Acc:HGNC:12017]
DGLUCY	#N/A	#N/A	#N/A	#N/A	#N/A	#N/A	#N/A	#N/A	1.08003	#N/A	1.53103	#N/A	#N/A	1.26867	1.18385	1.07698	1.03061	1.40451	0.926168	2.29483	#N/A	1.8682	#N/A	#N/A	0.697931	#N/A	#N/A	#N/A	#N/A	#N/A	#N/A	#N/A	#N/A	#N/A	#N/A	#N/A	#N/A	#N/A	#N/A	#N/A	#N/A	#N/A	#N/A	#N/A	#N/A	#N/A	#N/A	#N/A	#N/A	#N/A	#N/A	1.22003	0.834325	#N/A	1.58639	#N/A	1.48698	1.67007	#N/A	#N/A	#N/A	#N/A	#N/A	16	ENSG00000133943	DGLUCY	protein_coding	D-glutamate cyclase [Source:HGNC Symbol;Acc:HGNC:20498]
POLA1	#N/A	#N/A	#N/A	#N/A	#N/A	#N/A	#N/A	#N/A	0.880059	#N/A	1.10776	#N/A	#N/A	#N/A	0.53645	#N/A	#N/A	0.769537	#N/A	2.34171	0.910306	1.02294	#N/A	#N/A	#N/A	#N/A	#N/A	0.678346	#N/A	#N/A	#N/A	#N/A	#N/A	#N/A	#N/A	#N/A	#N/A	#N/A	#N/A	#N/A	#N/A	#N/A	#N/A	#N/A	#N/A	#N/A	#N/A	#N/A	#N/A	#N/A	#N/A	0.576104	0.844917	0.767611	1.03674	#N/A	2.28982	0.94389	0.765384	#N/A	#N/A	0.923646	#N/A	16	ENSG00000101868	POLA1	protein_coding	DNA polymerase alpha 1, catalytic subunit [Source:HGNC Symbol;Acc:HGNC:9173]
NAA16	#N/A	#N/A	#N/A	#N/A	#N/A	#N/A	1.16757	#N/A	1.11762	#N/A	1.01255	0.728864	#N/A	0.810649	0.685989	0.774329	0.713226	#N/A	#N/A	#N/A	0.98563	#N/A	#N/A	#N/A	0.817195	#N/A	0.686474	#N/A	0.786288	#N/A	#N/A	#N/A	#N/A	#N/A	#N/A	#N/A	#N/A	#N/A	#N/A	#N/A	#N/A	#N/A	#N/A	#N/A	#N/A	#N/A	#N/A	#N/A	#N/A	#N/A	#N/A	0.552685	#N/A	0.651711	#N/A	#N/A	1.54064	1.0534	#N/A	#N/A	#N/A	#N/A	#N/A	16	ENSG00000172766	NAA16	protein_coding	N-alpha-acetyltransferase 16, NatA auxiliary subunit [Source:HGNC Symbol;Acc:HGNC:26164]
SYNRG#275066	#N/A	#N/A	#N/A	#N/A	0.704943	0.686065	1.13413	#N/A	0.828325	0.502938	1.2114	#N/A	#N/A	#N/A	#N/A	#N/A	#N/A	0.780011	#N/A	1.72292	#N/A	#N/A	0.523674	1.31955	#N/A	#N/A	#N/A	#N/A	#N/A	#N/A	#N/A	#N/A	#N/A	#N/A	#N/A	#N/A	#N/A	#N/A	#N/A	#N/A	#N/A	#N/A	#N/A	#N/A	#N/A	0.569807	#N/A	#N/A	1.00588	#N/A	#N/A	#N/A	#N/A	#N/A	#N/A	1.02325	1.74536	0.897134	#N/A	#N/A	0.699222	#N/A	#N/A	16	ENSG00000275066	SYNRG	protein_coding	synergin gamma [Source:HGNC Symbol;Acc:HGNC:557]
LINC02035	#N/A	#N/A	0.141392	0.113553	0.0992347	0.131616	0.0963565	#N/A	0.0758605	#N/A	#N/A	#N/A	#N/A	0.12845	0.0631654	0.0926745	0.0558034	0.0884992	#N/A	#N/A	#N/A	0.0430885	#N/A	#N/A	0.0659826	#N/A	#N/A	#N/A	#N/A	#N/A	0.0373845	#N/A	#N/A	#N/A	#N/A	#N/A	#N/A	#N/A	#N/A	#N/A	#N/A	#N/A	#N/A	#N/A	#N/A	#N/A	#N/A	#N/A	#N/A	#N/A	#N/A	0.122679	#N/A	#N/A	#N/A	#N/A	#N/A	#N/A	0.0742509	#N/A	#N/A	#N/A	#N/A	16	ENSG00000273033	LINC02035	lncRNA	long intergenic non-protein coding RNA 2035 [Source:HGNC Symbol;Acc:HGNC:52875]
RALBP1	#N/A	#N/A	#N/A	#N/A	#N/A	#N/A	#N/A	#N/A	0.711965	#N/A	#N/A	#N/A	#N/A	#N/A	#N/A	#N/A	#N/A	#N/A	#N/A	#N/A	#N/A	#N/A	#N/A	#N/A	#N/A	#N/A	#N/A	#N/A	#N/A	#N/A	#N/A	#N/A	#N/A	#N/A	1.05657	#N/A	1.91147	1.0857	1.42272	1.36265	0.975231	0.979024	1.21087	1.12685	0.984074	1.11508	1.01315	0.98875	#N/A	1.27389	1.00649	#N/A	#N/A	#N/A	#N/A	#N/A	#N/A	#N/A	#N/A	#N/A	#N/A	#N/A	#N/A	16	ENSG00000017797	RALBP1	protein_coding	ralA binding protein 1 [Source:HGNC Symbol;Acc:HGNC:9841]
H2AJ	#N/A	#N/A	#N/A	#N/A	#N/A	#N/A	#N/A	#N/A	0.0420252	#N/A	#N/A	#N/A	#N/A	#N/A	#N/A	#N/A	#N/A	#N/A	#N/A	#N/A	#N/A	#N/A	#N/A	#N/A	#N/A	#N/A	#N/A	#N/A	#N/A	#N/A	#N/A	#N/A	#N/A	#N/A	0.0832337	#N/A	0.0831533	0.0709137	0.044564	0.0575869	0.0929613	0.05649	0.0734217	0.0520694	0.0441278	0.0329958	0.0551242	0.0755172	#N/A	0.0703674	0.0697212	#N/A	#N/A	#N/A	#N/A	#N/A	#N/A	#N/A	#N/A	#N/A	#N/A	#N/A	#N/A	16	ENSG00000246705	H2AJ	protein_coding	H2A.J histone [Source:HGNC Symbol;Acc:HGNC:14456]
RIOK1	#N/A	#N/A	#N/A	#N/A	1.51515	#N/A	1.35465	#N/A	0.867991	#N/A	#N/A	#N/A	#N/A	#N/A	#N/A	#N/A	#N/A	#N/A	#N/A	#N/A	#N/A	#N/A	#N/A	#N/A	0.505539	#N/A	#N/A	#N/A	#N/A	#N/A	#N/A	#N/A	#N/A	#N/A	0.928337	#N/A	0.998197	1.02033	1.12049	1.00091	0.767184	1.17903	0.8214	#N/A	0.932682	1.37493	#N/A	0.875589	#N/A	#N/A	#N/A	#N/A	#N/A	#N/A	#N/A	#N/A	#N/A	1.2447	#N/A	#N/A	#N/A	#N/A	#N/A	16	ENSG00000124784	RIOK1	protein_coding	RIO kinase 1 [Source:HGNC Symbol;Acc:HGNC:18656]
TSEN34#170892	#N/A	#N/A	#N/A	#N/A	#N/A	#N/A	#N/A	#N/A	#N/A	0.0413995	#N/A	#N/A	#N/A	#N/A	#N/A	#N/A	#N/A	#N/A	#N/A	#N/A	#N/A	#N/A	#N/A	#N/A	#N/A	#N/A	#N/A	#N/A	#N/A	#N/A	#N/A	#N/A	#N/A	#N/A	0.185049	#N/A	0.141044	0.290068	0.226811	0.2624	0.878593	0.0781362	0.808653	0.0888299	#N/A	0.0644461	0.309908	0.442602	0.0793056	0.29592	0.407418	#N/A	#N/A	#N/A	#N/A	#N/A	#N/A	#N/A	#N/A	#N/A	#N/A	#N/A	#N/A	16	ENSG00000170892	TSEN34	protein_coding	tRNA splicing endonuclease subunit 34 [Source:HGNC Symbol;Acc:HGNC:15506]
SEPTIN8	#N/A	#N/A	#N/A	#N/A	#N/A	#N/A	#N/A	#N/A	#N/A	0.538243	#N/A	#N/A	#N/A	#N/A	#N/A	#N/A	#N/A	#N/A	#N/A	#N/A	#N/A	#N/A	#N/A	#N/A	#N/A	#N/A	#N/A	#N/A	#N/A	#N/A	#N/A	#N/A	#N/A	#N/A	3.88239	#N/A	2.06137	4.33284	3.83447	3.57545	5.17401	0.322012	4.5677	0.974981	0.855913	0.0958551	3.7837	3.97355	#N/A	4.04043	4.42079	#N/A	#N/A	#N/A	#N/A	#N/A	#N/A	#N/A	#N/A	#N/A	#N/A	#N/A	#N/A	16	ENSG00000164402	SEPTIN8	protein_coding	septin 8 [Source:HGNC Symbol;Acc:HGNC:16511]
PRIM2	#N/A	#N/A	#N/A	#N/A	#N/A	#N/A	#N/A	#N/A	#N/A	0.706778	#N/A	#N/A	#N/A	#N/A	#N/A	#N/A	#N/A	#N/A	#N/A	#N/A	#N/A	#N/A	#N/A	#N/A	#N/A	#N/A	#N/A	#N/A	#N/A	#N/A	#N/A	#N/A	#N/A	#N/A	0.991474	#N/A	0.759685	1.00293	0.843667	0.99491	0.969504	1.08522	0.869588	0.870968	1.10842	1.13982	0.811317	0.850493	#N/A	0.857349	1.03694	#N/A	#N/A	#N/A	#N/A	#N/A	#N/A	#N/A	#N/A	#N/A	#N/A	#N/A	#N/A	16	ENSG00000146143	PRIM2	protein_coding	DNA primase subunit 2 [Source:HGNC Symbol;Acc:HGNC:9370]
APCDD1L	#N/A	#N/A	#N/A	#N/A	#N/A	#N/A	#N/A	#N/A	#N/A	0.0255489	#N/A	#N/A	#N/A	#N/A	#N/A	#N/A	#N/A	#N/A	#N/A	#N/A	#N/A	#N/A	#N/A	#N/A	#N/A	#N/A	#N/A	#N/A	#N/A	#N/A	#N/A	#N/A	#N/A	#N/A	0.0611455	0.0344815	0.20865	0.124191	0.0865325	0.103667	2.48742	#N/A	1.19392	0.0434061	0.0695562	0.0561701	1.0504	0.175933	#N/A	0.180001	0.204856	#N/A	#N/A	#N/A	#N/A	#N/A	#N/A	#N/A	#N/A	#N/A	#N/A	#N/A	#N/A	16	ENSG00000198768	APCDD1L	protein_coding	APC down-regulated 1 like [Source:HGNC Symbol;Acc:HGNC:26892]
ZNF439	#N/A	#N/A	#N/A	#N/A	#N/A	#N/A	#N/A	#N/A	#N/A	0.443041	#N/A	#N/A	#N/A	#N/A	#N/A	#N/A	#N/A	#N/A	#N/A	#N/A	#N/A	#N/A	#N/A	#N/A	#N/A	#N/A	#N/A	#N/A	#N/A	#N/A	#N/A	#N/A	#N/A	#N/A	3.65629	#N/A	4.2702	4.78443	4.83494	4.36333	7.18118	0.690383	5.17879	0.22336	0.182488	0.116436	4.33499	4.86088	#N/A	3.41075	0.337694	#N/A	#N/A	#N/A	#N/A	#N/A	#N/A	#N/A	#N/A	#N/A	#N/A	#N/A	#N/A	16	ENSG00000171291	ZNF439	protein_coding	zinc finger protein 439 [Source:HGNC Symbol;Acc:HGNC:20873]
KIF3A	#N/A	#N/A	0.959785	#N/A	1.01294	#N/A	#N/A	#N/A	#N/A	1.09348	#N/A	#N/A	#N/A	#N/A	#N/A	#N/A	#N/A	#N/A	#N/A	#N/A	#N/A	#N/A	#N/A	#N/A	#N/A	#N/A	#N/A	#N/A	#N/A	#N/A	#N/A	#N/A	#N/A	#N/A	1.24104	#N/A	1.30999	1.14967	1.31733	1.29292	1.19599	0.988558	1.07271	0.940052	#N/A	#N/A	0.883573	1.01578	#N/A	0.958791	1.17994	#N/A	#N/A	#N/A	#N/A	#N/A	#N/A	#N/A	#N/A	#N/A	#N/A	#N/A	#N/A	16	ENSG00000131437	KIF3A	protein_coding	kinesin family member 3A [Source:HGNC Symbol;Acc:HGNC:6319]
#255886	#N/A	#N/A	#N/A	#N/A	#N/A	#N/A	#N/A	#N/A	#N/A	0.43493	#N/A	#N/A	#N/A	#N/A	#N/A	#N/A	#N/A	#N/A	#N/A	#N/A	#N/A	#N/A	#N/A	#N/A	#N/A	#N/A	#N/A	#N/A	#N/A	#N/A	#N/A	#N/A	#N/A	#N/A	3.19959	#N/A	3.23791	2.92585	3.56832	3.82956	3.96496	1.32699	2.87097	1.69026	1.02885	0.145499	2.32121	2.92102	#N/A	2.21624	2.65954	#N/A	#N/A	#N/A	#N/A	#N/A	#N/A	#N/A	#N/A	#N/A	#N/A	#N/A	#N/A	16	ENSG00000255886		lncRNA	novel transcript
KATNAL1	#N/A	#N/A	#N/A	#N/A	#N/A	#N/A	#N/A	#N/A	#N/A	0.824552	#N/A	#N/A	#N/A	#N/A	#N/A	#N/A	#N/A	#N/A	#N/A	#N/A	#N/A	#N/A	#N/A	#N/A	#N/A	#N/A	#N/A	#N/A	#N/A	#N/A	#N/A	#N/A	#N/A	#N/A	1.34693	#N/A	1.78116	1.5175	1.55286	1.64359	1.48853	1.27781	1.20359	1.3436	1.3285	1.74328	1.25552	1.15016	#N/A	1.38419	1.55412	#N/A	#N/A	#N/A	#N/A	#N/A	#N/A	#N/A	#N/A	#N/A	#N/A	#N/A	#N/A	16	ENSG00000102781	KATNAL1	protein_coding	katanin catalytic subunit A1 like 1 [Source:HGNC Symbol;Acc:HGNC:28361]
TMBIM4	#N/A	#N/A	#N/A	#N/A	#N/A	#N/A	#N/A	#N/A	#N/A	0.799413	#N/A	#N/A	#N/A	#N/A	#N/A	#N/A	#N/A	#N/A	#N/A	#N/A	#N/A	#N/A	#N/A	#N/A	#N/A	#N/A	#N/A	#N/A	#N/A	#N/A	#N/A	#N/A	#N/A	#N/A	1.24436	1.10369	2.27096	1.2559	2.76353	1.67734	1.13205	#N/A	2.14479	1.55058	1.91988	1.12457	1.64734	1.42538	#N/A	1.99532	1.05816	#N/A	#N/A	#N/A	#N/A	#N/A	#N/A	#N/A	#N/A	#N/A	#N/A	#N/A	#N/A	16	ENSG00000155957	TMBIM4	protein_coding	transmembrane BAX inhibitor motif containing 4 [Source:HGNC Symbol;Acc:HGNC:24257]
MTCH1	#N/A	#N/A	#N/A	#N/A	#N/A	#N/A	#N/A	#N/A	#N/A	0.846373	#N/A	#N/A	#N/A	#N/A	#N/A	#N/A	#N/A	#N/A	#N/A	#N/A	#N/A	#N/A	#N/A	#N/A	#N/A	#N/A	#N/A	#N/A	#N/A	#N/A	#N/A	#N/A	#N/A	#N/A	1.41492	#N/A	2.27434	1.42723	2.30415	1.73465	1.40806	0.898462	2.34431	1.78718	2.02717	1.46663	2.1127	1.97761	#N/A	2.42424	1.25827	#N/A	#N/A	#N/A	#N/A	#N/A	#N/A	#N/A	#N/A	#N/A	#N/A	#N/A	#N/A	16	ENSG00000137409	MTCH1	protein_coding	mitochondrial carrier 1 [Source:HGNC Symbol;Acc:HGNC:17586]
STK16	#N/A	#N/A	#N/A	#N/A	0.0729601	#N/A	#N/A	#N/A	#N/A	0.0237781	#N/A	#N/A	#N/A	#N/A	#N/A	#N/A	#N/A	#N/A	#N/A	#N/A	#N/A	#N/A	#N/A	#N/A	#N/A	#N/A	#N/A	#N/A	#N/A	#N/A	#N/A	#N/A	#N/A	#N/A	0.0941169	#N/A	0.0675205	0.0448364	0.071959	0.0516978	0.114099	#N/A	0.044493	0.0413165	0.0471179	0.0460455	0.0698818	0.0433862	#N/A	0.0797658	0.0754584	#N/A	#N/A	#N/A	#N/A	#N/A	#N/A	#N/A	#N/A	#N/A	#N/A	#N/A	#N/A	16	ENSG00000115661	STK16	protein_coding	serine/threonine kinase 16 [Source:HGNC Symbol;Acc:HGNC:11394]
CNTRL	#N/A	#N/A	#N/A	#N/A	#N/A	#N/A	#N/A	#N/A	#N/A	0.662351	#N/A	#N/A	#N/A	#N/A	#N/A	#N/A	#N/A	#N/A	#N/A	#N/A	#N/A	#N/A	#N/A	#N/A	#N/A	#N/A	#N/A	#N/A	#N/A	#N/A	#N/A	#N/A	#N/A	#N/A	1.48974	#N/A	1.48049	1.37951	1.44413	1.30593	1.32699	1.52347	1.30622	1.11636	1.39274	1.33726	1.2097	1.33929	#N/A	1.18569	1.35919	#N/A	#N/A	#N/A	#N/A	#N/A	#N/A	#N/A	#N/A	#N/A	#N/A	#N/A	#N/A	16	ENSG00000119397	CNTRL	protein_coding	centriolin [Source:HGNC Symbol;Acc:HGNC:1858]
CALR	#N/A	#N/A	#N/A	#N/A	#N/A	#N/A	#N/A	#N/A	#N/A	0.79498	#N/A	#N/A	#N/A	#N/A	#N/A	#N/A	#N/A	#N/A	#N/A	#N/A	#N/A	#N/A	#N/A	#N/A	#N/A	#N/A	#N/A	#N/A	#N/A	#N/A	#N/A	#N/A	#N/A	#N/A	3.36521	#N/A	4.0224	3.8653	3.62566	3.76982	3.85732	2.53565	3.65742	3.49234	2.84055	0.311331	3.79806	3.79124	#N/A	3.76837	3.9147	#N/A	#N/A	#N/A	#N/A	#N/A	#N/A	#N/A	#N/A	#N/A	#N/A	#N/A	#N/A	16	ENSG00000179218	CALR	protein_coding	calreticulin [Source:HGNC Symbol;Acc:HGNC:1455]
FAM172A	#N/A	#N/A	#N/A	#N/A	#N/A	#N/A	#N/A	#N/A	#N/A	0.43209	#N/A	#N/A	#N/A	#N/A	#N/A	#N/A	#N/A	#N/A	#N/A	#N/A	#N/A	#N/A	#N/A	#N/A	#N/A	#N/A	#N/A	#N/A	#N/A	#N/A	#N/A	#N/A	#N/A	#N/A	0.637038	#N/A	0.59939	0.689281	0.73682	0.740604	0.670343	0.568593	0.755828	0.656443	0.71314	0.95227	0.632308	0.75818	#N/A	0.794453	0.668294	#N/A	#N/A	#N/A	#N/A	#N/A	#N/A	#N/A	#N/A	#N/A	#N/A	#N/A	#N/A	16	ENSG00000113391	FAM172A	protein_coding	family with sequence similarity 172 member A [Source:HGNC Symbol;Acc:HGNC:25365]
ZNF362	#N/A	#N/A	#N/A	#N/A	#N/A	#N/A	#N/A	#N/A	#N/A	0.788457	#N/A	#N/A	#N/A	#N/A	#N/A	#N/A	#N/A	#N/A	#N/A	#N/A	#N/A	#N/A	#N/A	#N/A	#N/A	#N/A	#N/A	#N/A	#N/A	#N/A	#N/A	#N/A	#N/A	#N/A	0.817977	#N/A	0.868681	0.900709	0.743572	0.828446	0.768763	#N/A	0.797157	0.71367	0.983384	1.04515	0.826458	0.782734	#N/A	0.867058	1.0108	#N/A	#N/A	#N/A	#N/A	#N/A	#N/A	#N/A	#N/A	#N/A	#N/A	0.661563	#N/A	16	ENSG00000160094	ZNF362	protein_coding	zinc finger protein 362 [Source:HGNC Symbol;Acc:HGNC:18079]
BRWD3	#N/A	#N/A	#N/A	#N/A	#N/A	#N/A	#N/A	#N/A	#N/A	0.608921	#N/A	#N/A	#N/A	#N/A	#N/A	#N/A	#N/A	#N/A	#N/A	#N/A	#N/A	#N/A	#N/A	#N/A	#N/A	#N/A	#N/A	#N/A	#N/A	#N/A	#N/A	#N/A	#N/A	#N/A	0.688094	#N/A	0.599406	0.674631	0.662476	0.78777	0.767305	0.761209	0.641584	0.744809	0.749397	0.669717	0.692324	0.671775	#N/A	0.659289	0.735907	#N/A	#N/A	#N/A	#N/A	#N/A	#N/A	#N/A	#N/A	#N/A	#N/A	#N/A	#N/A	16	ENSG00000165288	BRWD3	protein_coding	bromodomain and WD repeat domain containing 3 [Source:HGNC Symbol;Acc:HGNC:17342]
LRRCC1	#N/A	#N/A	#N/A	#N/A	#N/A	#N/A	#N/A	#N/A	#N/A	0.454402	#N/A	#N/A	#N/A	#N/A	#N/A	#N/A	#N/A	#N/A	#N/A	#N/A	#N/A	#N/A	#N/A	#N/A	#N/A	#N/A	#N/A	#N/A	#N/A	#N/A	#N/A	#N/A	#N/A	#N/A	0.282932	#N/A	5.06236	0.25957	0.293716	0.28487	6.25189	0.259067	0.387086	0.209928	0.185087	0.105782	0.291613	0.267392	#N/A	0.258635	0.310547	#N/A	#N/A	#N/A	#N/A	#N/A	#N/A	#N/A	#N/A	#N/A	#N/A	#N/A	#N/A	16	ENSG00000133739	LRRCC1	protein_coding	leucine rich repeat and coiled-coil centrosomal protein 1 [Source:HGNC Symbol;Acc:HGNC:29373]
IGSF8	#N/A	#N/A	#N/A	#N/A	#N/A	#N/A	#N/A	#N/A	#N/A	0.187053	#N/A	#N/A	#N/A	#N/A	#N/A	#N/A	#N/A	#N/A	#N/A	#N/A	#N/A	#N/A	#N/A	#N/A	#N/A	#N/A	#N/A	#N/A	#N/A	#N/A	#N/A	#N/A	#N/A	#N/A	1.41132	#N/A	1.47944	1.55176	1.24658	1.17395	1.14467	0.427728	1.08386	1.04736	0.635498	0.135089	1.35741	1.37234	#N/A	1.13395	1.42703	#N/A	#N/A	#N/A	#N/A	#N/A	#N/A	#N/A	#N/A	#N/A	#N/A	#N/A	#N/A	16	ENSG00000162729	IGSF8	protein_coding	immunoglobulin superfamily member 8 [Source:HGNC Symbol;Acc:HGNC:17813]
TCTA	#N/A	#N/A	#N/A	0.921415	#N/A	#N/A	0.78335	#N/A	#N/A	0.937904	#N/A	#N/A	#N/A	#N/A	#N/A	#N/A	#N/A	#N/A	#N/A	#N/A	#N/A	#N/A	#N/A	#N/A	#N/A	#N/A	1.63751	#N/A	#N/A	#N/A	#N/A	#N/A	#N/A	#N/A	0.905567	#N/A	1.24242	1.10794	#N/A	0.892198	0.992408	1.01242	0.912601	#N/A	#N/A	#N/A	0.923581	0.996925	#N/A	#N/A	0.995809	#N/A	#N/A	#N/A	#N/A	0.525782	#N/A	#N/A	0.686452	#N/A	#N/A	#N/A	#N/A	16	ENSG00000145022	TCTA	protein_coding	T cell leukemia translocation altered [Source:HGNC Symbol;Acc:HGNC:11692]
LENG8#167615	#N/A	#N/A	#N/A	#N/A	#N/A	#N/A	#N/A	#N/A	#N/A	0.553701	#N/A	#N/A	#N/A	#N/A	#N/A	#N/A	#N/A	#N/A	#N/A	#N/A	#N/A	#N/A	#N/A	#N/A	#N/A	#N/A	#N/A	#N/A	#N/A	#N/A	#N/A	#N/A	#N/A	#N/A	1.05368	#N/A	0.983325	1.04608	#N/A	0.780635	1.03367	1.44032	0.57114	0.609449	0.753257	1.31613	0.796606	0.932397	1.79943	0.507055	0.987793	#N/A	#N/A	#N/A	#N/A	#N/A	#N/A	#N/A	#N/A	#N/A	#N/A	#N/A	#N/A	16	ENSG00000167615	LENG8	protein_coding	leukocyte receptor cluster member 8 [Source:HGNC Symbol;Acc:HGNC:15500]
TSC22D4	#N/A	#N/A	#N/A	#N/A	#N/A	#N/A	#N/A	#N/A	#N/A	0.751978	#N/A	#N/A	#N/A	#N/A	#N/A	#N/A	#N/A	#N/A	#N/A	#N/A	#N/A	#N/A	#N/A	#N/A	#N/A	#N/A	#N/A	#N/A	#N/A	#N/A	#N/A	#N/A	#N/A	#N/A	1.57728	0.0536094	1.60258	1.3706	1.98796	1.37095	1.21956	1.18373	1.35599	1.32545	0.875674	#N/A	1.23831	1.36281	#N/A	1.73299	1.49705	#N/A	#N/A	#N/A	#N/A	#N/A	#N/A	#N/A	#N/A	#N/A	#N/A	#N/A	#N/A	16	ENSG00000166925	TSC22D4	protein_coding	TSC22 domain family member 4 [Source:HGNC Symbol;Acc:HGNC:21696]
STK4	#N/A	#N/A	#N/A	#N/A	#N/A	#N/A	#N/A	#N/A	#N/A	0.710561	#N/A	#N/A	#N/A	#N/A	#N/A	#N/A	#N/A	#N/A	#N/A	#N/A	#N/A	#N/A	#N/A	#N/A	#N/A	#N/A	#N/A	#N/A	#N/A	#N/A	#N/A	#N/A	#N/A	#N/A	0.874067	#N/A	1.06886	0.912273	0.828639	0.876367	0.848798	#N/A	0.797933	0.820656	1.077	1.33114	0.897703	1.0033	1.19045	0.956365	0.818266	#N/A	#N/A	#N/A	#N/A	#N/A	#N/A	#N/A	#N/A	#N/A	#N/A	#N/A	#N/A	16	ENSG00000101109	STK4	protein_coding	serine/threonine kinase 4 [Source:HGNC Symbol;Acc:HGNC:11408]
SERINC3	#N/A	#N/A	#N/A	#N/A	#N/A	#N/A	#N/A	#N/A	#N/A	0.565738	#N/A	#N/A	#N/A	#N/A	#N/A	#N/A	#N/A	#N/A	#N/A	#N/A	#N/A	#N/A	#N/A	#N/A	#N/A	#N/A	#N/A	#N/A	#N/A	#N/A	#N/A	#N/A	#N/A	#N/A	1.10313	#N/A	1.87877	1.08072	1.9115	1.49851	1.08192	1.12785	1.28218	1.09408	1.36823	0.950788	1.18559	1.25572	#N/A	1.38143	0.920076	#N/A	#N/A	#N/A	#N/A	#N/A	#N/A	#N/A	#N/A	#N/A	#N/A	#N/A	#N/A	16	ENSG00000132824	SERINC3	protein_coding	serine incorporator 3 [Source:HGNC Symbol;Acc:HGNC:11699]
METTL26	#N/A	#N/A	0.118521	#N/A	0.117784	#N/A	#N/A	#N/A	#N/A	0.0560624	#N/A	#N/A	#N/A	#N/A	#N/A	#N/A	#N/A	#N/A	#N/A	#N/A	#N/A	#N/A	#N/A	#N/A	#N/A	#N/A	#N/A	#N/A	#N/A	#N/A	#N/A	#N/A	#N/A	#N/A	0.191953	#N/A	0.187712	0.164254	#N/A	#N/A	0.207509	0.116782	0.217279	0.143176	0.127929	0.0632784	0.217324	0.107171	#N/A	0.153088	0.206432	#N/A	#N/A	#N/A	#N/A	#N/A	#N/A	#N/A	#N/A	#N/A	#N/A	#N/A	#N/A	16	ENSG00000130731	METTL26	protein_coding	methyltransferase like 26 [Source:HGNC Symbol;Acc:HGNC:14141]
PSMD8	#N/A	#N/A	0.327959	#N/A	#N/A	#N/A	#N/A	#N/A	#N/A	#N/A	0.0985286	#N/A	#N/A	0.218794	0.124562	0.111549	0.0583062	0.097609	0.0681265	0.0817409	0.0672873	#N/A	#N/A	#N/A	#N/A	#N/A	0.149705	#N/A	0.109353	#N/A	#N/A	#N/A	#N/A	#N/A	#N/A	#N/A	#N/A	#N/A	#N/A	#N/A	#N/A	#N/A	#N/A	#N/A	#N/A	#N/A	#N/A	#N/A	#N/A	#N/A	#N/A	0.312898	0.133083	0.0628143	#N/A	#N/A	#N/A	#N/A	0.0828923	#N/A	#N/A	#N/A	#N/A	16	ENSG00000099341	PSMD8	protein_coding	proteasome 26S subunit, non-ATPase 8 [Source:HGNC Symbol;Acc:HGNC:9566]
KAT8	#N/A	#N/A	1.24664	#N/A	1.07815	1.54623	0.824891	#N/A	#N/A	#N/A	0.461784	#N/A	#N/A	0.936505	1.05218	0.812547	0.611871	1.50228	#N/A	0.325355	#N/A	#N/A	#N/A	#N/A	0.531843	#N/A	#N/A	#N/A	#N/A	#N/A	#N/A	#N/A	#N/A	#N/A	#N/A	#N/A	#N/A	#N/A	#N/A	#N/A	#N/A	#N/A	#N/A	#N/A	#N/A	#N/A	#N/A	#N/A	#N/A	#N/A	#N/A	0.737633	#N/A	0.91715	#N/A	#N/A	0.298929	0.854009	#N/A	#N/A	#N/A	#N/A	#N/A	16	ENSG00000103510	KAT8	protein_coding	lysine acetyltransferase 8 [Source:HGNC Symbol;Acc:HGNC:17933]
DIDO1	#N/A	#N/A	#N/A	#N/A	#N/A	#N/A	#N/A	#N/A	#N/A	#N/A	1.29349	#N/A	#N/A	#N/A	#N/A	#N/A	#N/A	#N/A	#N/A	#N/A	#N/A	#N/A	#N/A	#N/A	#N/A	#N/A	#N/A	#N/A	#N/A	#N/A	#N/A	#N/A	#N/A	#N/A	0.586741	#N/A	0.679062	0.646184	0.52896	0.671873	0.615355	0.825361	0.512066	#N/A	0.606792	0.765403	0.646214	0.711217	1.68238	0.543274	0.612715	#N/A	#N/A	#N/A	#N/A	#N/A	#N/A	#N/A	#N/A	#N/A	#N/A	#N/A	#N/A	16	ENSG00000101191	DIDO1	protein_coding	death inducer-obliterator 1 [Source:HGNC Symbol;Acc:HGNC:2680]
DDX3X	#N/A	#N/A	#N/A	#N/A	#N/A	#N/A	#N/A	#N/A	#N/A	#N/A	1.15589	#N/A	#N/A	#N/A	#N/A	#N/A	#N/A	#N/A	#N/A	#N/A	#N/A	#N/A	#N/A	#N/A	#N/A	#N/A	#N/A	#N/A	#N/A	#N/A	#N/A	#N/A	#N/A	#N/A	#N/A	#N/A	1.32038	0.599758	1.17833	0.976401	0.61308	0.703035	0.687918	0.627843	0.652656	0.805254	0.682291	0.764095	#N/A	0.729835	#N/A	#N/A	#N/A	#N/A	#N/A	0.940779	#N/A	1.04047	#N/A	#N/A	#N/A	#N/A	#N/A	16	ENSG00000215301	DDX3X	protein_coding	DEAD-box helicase 3 X-linked [Source:HGNC Symbol;Acc:HGNC:2745]
BBIP1	#N/A	#N/A	#N/A	#N/A	#N/A	#N/A	#N/A	#N/A	#N/A	#N/A	0.939327	0.230065	#N/A	#N/A	#N/A	#N/A	#N/A	#N/A	#N/A	#N/A	#N/A	#N/A	#N/A	#N/A	#N/A	#N/A	#N/A	#N/A	#N/A	#N/A	#N/A	#N/A	#N/A	#N/A	0.905634	#N/A	1.27607	0.899943	1.02509	#N/A	0.82139	0.934681	1.00186	1.11219	0.970017	1.00253	1.0433	0.842519	#N/A	1.08755	#N/A	#N/A	#N/A	#N/A	#N/A	1.08931	#N/A	#N/A	#N/A	#N/A	#N/A	#N/A	#N/A	16	ENSG00000214413	BBIP1	protein_coding	BBSome interacting protein 1 [Source:HGNC Symbol;Acc:HGNC:28093]
NR4A1	#N/A	#N/A	#N/A	#N/A	#N/A	#N/A	#N/A	#N/A	#N/A	#N/A	0.0890832	#N/A	#N/A	0.769089	0.590805	#N/A	#N/A	#N/A	0.0714625	#N/A	#N/A	0.0583225	#N/A	#N/A	#N/A	#N/A	0.475707	0.170412	0.181409	#N/A	0.16904	#N/A	#N/A	#N/A	#N/A	#N/A	#N/A	#N/A	#N/A	#N/A	#N/A	#N/A	#N/A	#N/A	#N/A	#N/A	#N/A	#N/A	#N/A	#N/A	#N/A	0.241205	#N/A	0.14746	0.153363	0.0820304	#N/A	0.143056	#N/A	#N/A	#N/A	0.109263	0.0841408	16	ENSG00000123358	NR4A1	protein_coding	nuclear receptor subfamily 4 group A member 1 [Source:HGNC Symbol;Acc:HGNC:7980]
AATF#275700	#N/A	#N/A	#N/A	#N/A	#N/A	#N/A	#N/A	#N/A	#N/A	#N/A	0.594034	#N/A	#N/A	#N/A	#N/A	#N/A	#N/A	#N/A	#N/A	#N/A	#N/A	#N/A	#N/A	#N/A	#N/A	#N/A	#N/A	#N/A	#N/A	#N/A	#N/A	#N/A	#N/A	#N/A	0.954365	#N/A	1.07864	0.91259	1.35039	0.931923	0.975007	1.20111	1.02023	0.93309	0.993104	1.60657	1.08821	1.03754	#N/A	1.00925	0.910378	#N/A	#N/A	#N/A	#N/A	#N/A	#N/A	#N/A	#N/A	#N/A	#N/A	#N/A	#N/A	16	ENSG00000275700	AATF	protein_coding	apoptosis antagonizing transcription factor [Source:HGNC Symbol;Acc:HGNC:19235]
CENPC	#N/A	#N/A	#N/A	#N/A	#N/A	#N/A	#N/A	#N/A	#N/A	#N/A	0.919588	#N/A	#N/A	#N/A	#N/A	#N/A	#N/A	#N/A	#N/A	#N/A	#N/A	#N/A	#N/A	#N/A	#N/A	#N/A	#N/A	#N/A	#N/A	#N/A	#N/A	#N/A	#N/A	#N/A	0.664201	#N/A	0.683036	0.725536	0.646163	0.775439	0.747601	0.607473	0.596658	0.504231	0.653539	0.853887	0.613115	0.662388	#N/A	0.677932	0.799228	#N/A	#N/A	#N/A	#N/A	#N/A	#N/A	#N/A	#N/A	#N/A	#N/A	#N/A	#N/A	16	ENSG00000145241	CENPC	protein_coding	centromere protein C [Source:HGNC Symbol;Acc:HGNC:1854]
APH1B	#N/A	#N/A	0.79382	0.343875	#N/A	#N/A	#N/A	#N/A	#N/A	#N/A	0.0871557	#N/A	#N/A	#N/A	#N/A	#N/A	#N/A	#N/A	#N/A	#N/A	#N/A	#N/A	#N/A	#N/A	#N/A	#N/A	#N/A	#N/A	#N/A	#N/A	#N/A	#N/A	#N/A	#N/A	#N/A	#N/A	1.52017	0.954739	1.06743	1.07622	1.1387	0.86836	1.08648	0.739597	0.562618	0.204834	#N/A	0.913773	#N/A	0.95614	1.28341	#N/A	#N/A	#N/A	#N/A	#N/A	#N/A	#N/A	#N/A	#N/A	#N/A	#N/A	#N/A	16	ENSG00000138613	APH1B	protein_coding	aph-1 homolog B, gamma-secretase subunit [Source:HGNC Symbol;Acc:HGNC:24080]
TDP2	#N/A	#N/A	#N/A	#N/A	#N/A	#N/A	#N/A	#N/A	#N/A	#N/A	#N/A	0.0421197	#N/A	#N/A	#N/A	#N/A	#N/A	#N/A	#N/A	#N/A	#N/A	#N/A	#N/A	#N/A	#N/A	#N/A	#N/A	#N/A	#N/A	#N/A	#N/A	#N/A	#N/A	#N/A	1.00793	#N/A	1.54232	1.06431	1.85151	1.6172	1.28305	0.767748	1.15666	0.991554	1.14815	0.342491	1.12336	1.30515	#N/A	1.53945	1.26426	#N/A	#N/A	#N/A	#N/A	#N/A	#N/A	#N/A	#N/A	#N/A	#N/A	#N/A	#N/A	16	ENSG00000111802	TDP2	protein_coding	tyrosyl-DNA phosphodiesterase 2 [Source:HGNC Symbol;Acc:HGNC:17768]
ZNF224	#N/A	#N/A	#N/A	#N/A	#N/A	#N/A	#N/A	#N/A	#N/A	#N/A	#N/A	0.214666	#N/A	#N/A	#N/A	#N/A	#N/A	#N/A	#N/A	#N/A	#N/A	#N/A	#N/A	#N/A	#N/A	#N/A	#N/A	#N/A	#N/A	#N/A	#N/A	#N/A	#N/A	#N/A	1.24695	#N/A	1.55706	1.20841	1.34835	1.07964	1.04712	#N/A	1.36628	1.31491	1.47627	1.34266	1.26227	1.2919	1.88174	1.724	1.1046	#N/A	#N/A	#N/A	#N/A	#N/A	#N/A	#N/A	#N/A	#N/A	#N/A	#N/A	#N/A	16	ENSG00000267680	ZNF224	protein_coding	zinc finger protein 224 [Source:HGNC Symbol;Acc:HGNC:13017]
TSR2	#N/A	#N/A	#N/A	#N/A	#N/A	#N/A	#N/A	#N/A	#N/A	#N/A	#N/A	0.0200405	#N/A	#N/A	#N/A	#N/A	#N/A	#N/A	#N/A	#N/A	#N/A	#N/A	#N/A	#N/A	#N/A	#N/A	#N/A	#N/A	#N/A	#N/A	#N/A	#N/A	#N/A	#N/A	0.0877441	#N/A	0.100595	0.0808645	0.121036	0.111495	1.05649	0.0427025	0.4792	0.103776	0.0758406	0.0370931	0.0991547	0.0936118	#N/A	0.074486	0.16942	#N/A	#N/A	#N/A	#N/A	#N/A	#N/A	#N/A	#N/A	#N/A	#N/A	#N/A	#N/A	16	ENSG00000158526	TSR2	protein_coding	TSR2 ribosome maturation factor [Source:HGNC Symbol;Acc:HGNC:25455]
TOPBP1	#N/A	#N/A	#N/A	#N/A	#N/A	#N/A	#N/A	#N/A	#N/A	#N/A	#N/A	0.218517	#N/A	#N/A	#N/A	#N/A	#N/A	#N/A	#N/A	#N/A	#N/A	#N/A	#N/A	#N/A	#N/A	#N/A	#N/A	#N/A	#N/A	#N/A	#N/A	#N/A	#N/A	#N/A	1.05184	#N/A	1.07474	0.868042	1.25163	0.984065	0.976038	#N/A	0.933378	0.903464	1.02816	0.881993	0.879509	0.888265	#N/A	0.93224	0.871791	#N/A	#N/A	#N/A	#N/A	#N/A	#N/A	#N/A	1.37608	#N/A	#N/A	#N/A	#N/A	16	ENSG00000163781	TOPBP1	protein_coding	DNA topoisomerase II binding protein 1 [Source:HGNC Symbol;Acc:HGNC:17008]
MRPL4	#N/A	#N/A	0.688196	#N/A	#N/A	#N/A	#N/A	#N/A	#N/A	#N/A	#N/A	0.0250825	#N/A	0.43682	0.203899	0.119164	0.0447233	0.078627	0.0618283	0.0937854	0.0582485	#N/A	#N/A	#N/A	#N/A	#N/A	0.13504	#N/A	#N/A	#N/A	#N/A	#N/A	#N/A	#N/A	#N/A	#N/A	#N/A	#N/A	#N/A	#N/A	#N/A	#N/A	#N/A	#N/A	#N/A	#N/A	#N/A	#N/A	#N/A	#N/A	#N/A	0.460934	#N/A	#N/A	0.146851	0.0665417	#N/A	0.0809851	#N/A	0.0387942	#N/A	#N/A	#N/A	16	ENSG00000105364	MRPL4	protein_coding	mitochondrial ribosomal protein L4 [Source:HGNC Symbol;Acc:HGNC:14276]
MKNK2	#N/A	#N/A	0.0519557	#N/A	0.0425474	0.0538199	#N/A	#N/A	#N/A	#N/A	#N/A	#N/A	0.0354312	0.0612396	0.0320744	0.0275956	0.0175412	0.0546419	#N/A	#N/A	0.0363527	#N/A	#N/A	#N/A	0.0215415	#N/A	#N/A	#N/A	#N/A	#N/A	#N/A	#N/A	#N/A	#N/A	#N/A	#N/A	#N/A	#N/A	#N/A	#N/A	#N/A	#N/A	#N/A	#N/A	#N/A	#N/A	#N/A	#N/A	#N/A	#N/A	#N/A	0.0948956	0.0385057	0.0439258	0.0742596	#N/A	#N/A	0.0651549	#N/A	#N/A	#N/A	#N/A	#N/A	16	ENSG00000099875	MKNK2	protein_coding	MAPK interacting serine/threonine kinase 2 [Source:HGNC Symbol;Acc:HGNC:7111]
BDNF	#N/A	#N/A	0.171646	0.128405	0.152186	0.149199	#N/A	#N/A	#N/A	#N/A	#N/A	#N/A	0.0886788	0.158752	0.0950749	#N/A	#N/A	0.0983784	#N/A	#N/A	#N/A	#N/A	#N/A	#N/A	#N/A	#N/A	#N/A	#N/A	0.143979	#N/A	#N/A	#N/A	#N/A	#N/A	#N/A	#N/A	#N/A	#N/A	#N/A	#N/A	#N/A	#N/A	1.75732	#N/A	0.0874337	#N/A	#N/A	#N/A	#N/A	0.505435	#N/A	0.127835	#N/A	0.0822795	0.132936	0.0667332	#N/A	#N/A	#N/A	#N/A	#N/A	#N/A	#N/A	16	ENSG00000176697	BDNF	protein_coding	brain derived neurotrophic factor [Source:HGNC Symbol;Acc:HGNC:1033]
ST3GAL3-AS1	#N/A	#N/A	0.112615	0.0803807	#N/A	0.0799006	0.0584134	#N/A	#N/A	#N/A	#N/A	#N/A	#N/A	0.0938058	0.0617301	0.043979	#N/A	0.0542912	#N/A	#N/A	#N/A	#N/A	#N/A	#N/A	0.0341002	#N/A	0.0856561	0.066735	#N/A	#N/A	#N/A	#N/A	#N/A	#N/A	#N/A	#N/A	#N/A	#N/A	#N/A	#N/A	#N/A	#N/A	#N/A	#N/A	#N/A	#N/A	#N/A	#N/A	#N/A	#N/A	#N/A	0.0956453	0.0558516	0.0434409	#N/A	#N/A	#N/A	0.0645606	#N/A	#N/A	#N/A	0.0702259	#N/A	16	ENSG00000229444	ST3GAL3-AS1	lncRNA	ST3GAL3 antisense RNA 1 [Source:HGNC Symbol;Acc:HGNC:40529]
ATP2A1-AS1	#N/A	#N/A	0.1224	#N/A	#N/A	#N/A	#N/A	#N/A	#N/A	#N/A	#N/A	#N/A	#N/A	0.11487	0.0762126	0.0729391	0.0395011	0.0677451	0.0369283	#N/A	#N/A	#N/A	#N/A	#N/A	0.0438237	#N/A	0.108146	0.0837086	0.0985021	#N/A	0.0145214	#N/A	#N/A	#N/A	#N/A	#N/A	#N/A	#N/A	#N/A	#N/A	#N/A	#N/A	#N/A	#N/A	#N/A	#N/A	#N/A	#N/A	0.0464626	#N/A	#N/A	0.0958211	0.0686616	#N/A	0.0718489	#N/A	#N/A	#N/A	#N/A	#N/A	#N/A	#N/A	#N/A	16	ENSG00000260442	ATP2A1-AS1	lncRNA	ATP2A1 antisense RNA 1 [Source:HGNC Symbol;Acc:HGNC:51370]
#247345	#N/A	#N/A	0.665376	#N/A	#N/A	0.161752	#N/A	#N/A	#N/A	#N/A	#N/A	#N/A	#N/A	0.697251	0.148682	0.155505	#N/A	0.0952122	#N/A	#N/A	#N/A	#N/A	#N/A	#N/A	0.0815348	#N/A	0.156747	0.157047	0.13481	#N/A	#N/A	0.00969699	#N/A	#N/A	#N/A	#N/A	#N/A	#N/A	#N/A	#N/A	#N/A	#N/A	#N/A	#N/A	#N/A	#N/A	#N/A	#N/A	#N/A	#N/A	#N/A	0.2331	0.120981	#N/A	0.155248	0.0791223	#N/A	#N/A	#N/A	#N/A	#N/A	0.111884	#N/A	16	ENSG00000247345		lncRNA	novel transcript
PPFIA4	#N/A	#N/A	0.171789	0.111016	0.149118	0.15723	#N/A	#N/A	#N/A	#N/A	#N/A	#N/A	#N/A	0.165148	0.110428	0.096504	#N/A	0.114915	#N/A	#N/A	#N/A	0.0552482	#N/A	#N/A	0.0779526	#N/A	#N/A	#N/A	#N/A	#N/A	0.0726923	#N/A	#N/A	#N/A	#N/A	#N/A	#N/A	#N/A	#N/A	#N/A	#N/A	#N/A	#N/A	#N/A	#N/A	#N/A	#N/A	#N/A	#N/A	#N/A	#N/A	0.166689	#N/A	#N/A	0.142729	0.0663406	#N/A	#N/A	0.088952	#N/A	#N/A	#N/A	0.113137	16	ENSG00000143847	PPFIA4	protein_coding	PTPRF interacting protein alpha 4 [Source:HGNC Symbol;Acc:HGNC:9248]
OIP5	#N/A	#N/A	1.5052	0.628156	0.230261	#N/A	#N/A	#N/A	#N/A	#N/A	#N/A	#N/A	#N/A	1.89584	0.93106	0.662775	#N/A	0.332989	#N/A	0.0988951	#N/A	#N/A	#N/A	0.0562744	0.0828808	#N/A	#N/A	#N/A	#N/A	#N/A	#N/A	#N/A	#N/A	#N/A	#N/A	#N/A	#N/A	#N/A	#N/A	#N/A	#N/A	#N/A	#N/A	#N/A	#N/A	#N/A	#N/A	#N/A	#N/A	#N/A	#N/A	1.99956	0.799656	0.142226	0.194319	0.0940842	#N/A	0.120429	#N/A	#N/A	#N/A	#N/A	#N/A	16	ENSG00000104147	OIP5	protein_coding	Opa interacting protein 5 [Source:HGNC Symbol;Acc:HGNC:20300]
CHRND	#N/A	#N/A	0.0286642	0.0366238	#N/A	0.0763464	#N/A	#N/A	#N/A	#N/A	#N/A	#N/A	#N/A	0.0469609	0.0590392	0.0563624	0.0265041	0.0387477	#N/A	#N/A	#N/A	#N/A	#N/A	#N/A	#N/A	#N/A	0.0814059	0.0608932	0.0724631	#N/A	#N/A	#N/A	#N/A	#N/A	#N/A	#N/A	#N/A	#N/A	#N/A	#N/A	#N/A	#N/A	#N/A	#N/A	#N/A	#N/A	#N/A	#N/A	#N/A	#N/A	#N/A	0.0723132	0.0450157	#N/A	0.0685822	#N/A	#N/A	#N/A	#N/A	#N/A	#N/A	0.012825	0.0249528	16	ENSG00000135902	CHRND	protein_coding	cholinergic receptor nicotinic delta subunit [Source:HGNC Symbol;Acc:HGNC:1965]
LINC02541	#N/A	#N/A	0.171011	0.143195	#N/A	0.134754	#N/A	#N/A	#N/A	#N/A	#N/A	#N/A	#N/A	0.18673	0.104986	0.11374	0.0579679	0.103234	#N/A	#N/A	#N/A	#N/A	#N/A	#N/A	0.0641986	#N/A	0.164525	0.127491	0.147527	#N/A	0.019849	#N/A	#N/A	#N/A	#N/A	#N/A	#N/A	#N/A	#N/A	#N/A	#N/A	#N/A	#N/A	#N/A	#N/A	#N/A	#N/A	#N/A	#N/A	#N/A	#N/A	0.192825	0.0832798	#N/A	0.119432	#N/A	#N/A	#N/A	#N/A	#N/A	#N/A	#N/A	#N/A	16	ENSG00000230943	LINC02541	lncRNA	long intergenic non-protein coding RNA 2541 [Source:HGNC Symbol;Acc:HGNC:53574]
INPP4B	#N/A	#N/A	1.32773	#N/A	1.74934	2.63484	0.745617	#N/A	#N/A	#N/A	#N/A	#N/A	#N/A	2.86418	1.65026	1.91314	0.698177	3.0699	2.09354	#N/A	2.07479	0.780481	#N/A	#N/A	#N/A	#N/A	0.893438	1.05132	1.10645	#N/A	0.820557	#N/A	#N/A	#N/A	#N/A	#N/A	#N/A	#N/A	#N/A	#N/A	#N/A	#N/A	#N/A	#N/A	#N/A	#N/A	#N/A	#N/A	#N/A	#N/A	#N/A	#N/A	#N/A	#N/A	#N/A	#N/A	#N/A	#N/A	#N/A	#N/A	#N/A	#N/A	#N/A	16	ENSG00000109452	INPP4B	protein_coding	inositol polyphosphate-4-phosphatase type II B [Source:HGNC Symbol;Acc:HGNC:6075]
CFAP46	#N/A	#N/A	0.0926394	#N/A	#N/A	0.109254	#N/A	#N/A	#N/A	#N/A	#N/A	#N/A	#N/A	0.127056	0.0736125	0.0896159	0.0379871	0.0843785	#N/A	#N/A	#N/A	0.0519346	#N/A	#N/A	#N/A	#N/A	#N/A	0.105708	0.124667	#N/A	0.0131012	#N/A	#N/A	#N/A	#N/A	#N/A	#N/A	#N/A	#N/A	#N/A	#N/A	#N/A	#N/A	#N/A	#N/A	#N/A	#N/A	#N/A	#N/A	#N/A	#N/A	0.133852	#N/A	0.0688383	0.0984419	#N/A	#N/A	#N/A	0.061212	#N/A	#N/A	0.0930473	#N/A	16	ENSG00000171811	CFAP46	protein_coding	cilia and flagella associated protein 46 [Source:HGNC Symbol;Acc:HGNC:25247]
DCTN3	#N/A	#N/A	0.025827	#N/A	#N/A	#N/A	#N/A	#N/A	#N/A	#N/A	#N/A	#N/A	#N/A	#N/A	#N/A	0.0191429	#N/A	#N/A	#N/A	#N/A	#N/A	#N/A	#N/A	#N/A	#N/A	#N/A	0.0259585	#N/A	#N/A	#N/A	#N/A	#N/A	#N/A	#N/A	0.0433926	#N/A	0.0358469	0.0314578	#N/A	0.00453421	0.0456816	0.0286092	0.0498991	0.0335856	0.018447	#N/A	0.0459543	0.0437955	#N/A	0.0257482	0.0375061	#N/A	#N/A	#N/A	#N/A	#N/A	#N/A	#N/A	#N/A	#N/A	#N/A	#N/A	#N/A	16	ENSG00000137100	DCTN3	protein_coding	dynactin subunit 3 [Source:HGNC Symbol;Acc:HGNC:2713]
MKRN2	#N/A	#N/A	1.06002	0.95965	#N/A	1.08248	#N/A	#N/A	#N/A	#N/A	#N/A	#N/A	#N/A	1.07986	0.828579	0.926225	#N/A	0.956234	#N/A	0.395645	#N/A	0.446414	#N/A	#N/A	#N/A	#N/A	1.20054	#N/A	#N/A	#N/A	#N/A	#N/A	#N/A	#N/A	#N/A	#N/A	#N/A	#N/A	#N/A	#N/A	#N/A	#N/A	#N/A	#N/A	#N/A	#N/A	#N/A	#N/A	#N/A	#N/A	#N/A	1.49775	#N/A	0.976373	0.947171	0.616718	#N/A	0.887913	1.21309	#N/A	#N/A	#N/A	#N/A	16	ENSG00000075975	MKRN2	protein_coding	makorin ring finger protein 2 [Source:HGNC Symbol;Acc:HGNC:7113]
HAS2-AS1	#N/A	#N/A	0.454981	0.107867	0.171035	0.127511	#N/A	#N/A	#N/A	#N/A	#N/A	#N/A	#N/A	#N/A	#N/A	#N/A	#N/A	#N/A	#N/A	#N/A	#N/A	#N/A	#N/A	#N/A	#N/A	#N/A	0.109497	0.100134	0.170615	#N/A	#N/A	#N/A	#N/A	#N/A	1.26552	#N/A	#N/A	#N/A	#N/A	#N/A	1.73576	0.339084	#N/A	#N/A	#N/A	#N/A	#N/A	#N/A	0.0808933	#N/A	1.59135	0.810635	0.107026	#N/A	0.141408	#N/A	#N/A	#N/A	#N/A	#N/A	#N/A	0.0782301	#N/A	16	ENSG00000248690	HAS2-AS1	lncRNA	HAS2 antisense RNA 1 [Source:HGNC Symbol;Acc:HGNC:34340]
RPS23	#N/A	#N/A	0.0536746	#N/A	0.0520457	#N/A	#N/A	#N/A	#N/A	#N/A	#N/A	#N/A	#N/A	#N/A	#N/A	0.0362731	#N/A	#N/A	#N/A	#N/A	0.0225996	#N/A	#N/A	#N/A	#N/A	#N/A	0.0571979	0.0431699	#N/A	#N/A	#N/A	#N/A	#N/A	#N/A	#N/A	#N/A	#N/A	0.0726932	#N/A	#N/A	0.0702625	0.0527075	0.0773288	0.0447724	#N/A	0.033779	0.0637938	0.0770349	0.033036	0.0839735	#N/A	#N/A	#N/A	#N/A	#N/A	#N/A	#N/A	#N/A	#N/A	#N/A	#N/A	#N/A	#N/A	16	ENSG00000186468	RPS23	protein_coding	ribosomal protein S23 [Source:HGNC Symbol;Acc:HGNC:10410]
DGKI	#N/A	#N/A	0.172113	0.103212	0.163611	0.143703	#N/A	#N/A	#N/A	#N/A	#N/A	#N/A	#N/A	#N/A	#N/A	#N/A	#N/A	#N/A	#N/A	#N/A	#N/A	#N/A	#N/A	#N/A	#N/A	#N/A	#N/A	#N/A	#N/A	#N/A	#N/A	#N/A	#N/A	#N/A	0.687099	#N/A	#N/A	0.513639	#N/A	0.970731	1.85746	0.126886	1.1168	0.295437	0.116247	#N/A	#N/A	0.838849	#N/A	0.732078	0.946927	0.322733	#N/A	#N/A	#N/A	#N/A	#N/A	#N/A	#N/A	#N/A	#N/A	#N/A	#N/A	16	ENSG00000157680	DGKI	protein_coding	diacylglycerol kinase iota [Source:HGNC Symbol;Acc:HGNC:2855]
NRG4	#N/A	#N/A	0.245321	#N/A	#N/A	0.141253	#N/A	#N/A	#N/A	#N/A	#N/A	#N/A	#N/A	0.178554	0.125634	0.123041	0.0656558	0.114655	0.0759869	#N/A	0.0669165	#N/A	#N/A	#N/A	0.0737006	#N/A	#N/A	0.145537	0.140988	#N/A	#N/A	#N/A	#N/A	#N/A	#N/A	#N/A	#N/A	#N/A	#N/A	#N/A	#N/A	#N/A	#N/A	#N/A	#N/A	#N/A	#N/A	#N/A	#N/A	#N/A	#N/A	0.221209	#N/A	0.0838948	0.140548	#N/A	#N/A	0.117671	#N/A	#N/A	#N/A	#N/A	#N/A	16	ENSG00000169752	NRG4	protein_coding	neuregulin 4 [Source:HGNC Symbol;Acc:HGNC:29862]
DLGAP1-AS2	#N/A	#N/A	0.146915	#N/A	#N/A	#N/A	#N/A	#N/A	#N/A	#N/A	#N/A	#N/A	#N/A	#N/A	#N/A	#N/A	#N/A	#N/A	#N/A	#N/A	#N/A	#N/A	#N/A	#N/A	#N/A	#N/A	#N/A	#N/A	#N/A	#N/A	#N/A	#N/A	#N/A	#N/A	0.196403	#N/A	0.20582	0.223223	0.19921	0.204649	0.251255	0.13306	0.226249	0.164243	0.144852	0.0764326	0.220132	0.209066	#N/A	0.2095	0.17344	#N/A	#N/A	#N/A	#N/A	#N/A	#N/A	#N/A	#N/A	#N/A	#N/A	#N/A	#N/A	16	ENSG00000262001	DLGAP1-AS2	lncRNA	DLGAP1 antisense RNA 2 [Source:HGNC Symbol;Acc:HGNC:28146]
#258422	#N/A	#N/A	0.0930898	0.105383	0.0973204	#N/A	#N/A	#N/A	#N/A	#N/A	#N/A	#N/A	#N/A	0.141316	0.0836461	0.0857751	#N/A	0.0856298	#N/A	#N/A	0.0398641	#N/A	#N/A	#N/A	0.0561927	#N/A	0.109565	0.108925	0.125683	#N/A	0.0214787	#N/A	#N/A	#N/A	#N/A	#N/A	#N/A	#N/A	#N/A	#N/A	#N/A	#N/A	#N/A	#N/A	#N/A	#N/A	#N/A	#N/A	#N/A	#N/A	#N/A	0.112069	0.0384884	#N/A	0.0975943	#N/A	#N/A	#N/A	#N/A	#N/A	#N/A	#N/A	#N/A	16	ENSG00000258422		lncRNA	novel transcript, antisense to SLC8A3
UST-AS2	#N/A	#N/A	0.16562	0.123178	#N/A	#N/A	#N/A	#N/A	#N/A	#N/A	#N/A	#N/A	#N/A	#N/A	#N/A	#N/A	#N/A	#N/A	#N/A	#N/A	#N/A	#N/A	#N/A	#N/A	#N/A	#N/A	#N/A	#N/A	#N/A	#N/A	#N/A	#N/A	#N/A	#N/A	0.192556	#N/A	0.140497	0.202154	0.209866	0.196523	0.335745	#N/A	0.167447	0.160201	0.136638	0.0765508	0.182108	0.158278	#N/A	0.170623	0.146523	#N/A	#N/A	#N/A	#N/A	#N/A	#N/A	#N/A	#N/A	#N/A	#N/A	#N/A	#N/A	16	ENSG00000236591	UST-AS2	lncRNA	UST antisense RNA 2 [Source:HGNC Symbol;Acc:HGNC:40803]
KLHL33	#N/A	#N/A	0.509684	0.186329	#N/A	0.156148	0.114795	#N/A	#N/A	#N/A	#N/A	#N/A	#N/A	0.525618	#N/A	#N/A	#N/A	#N/A	#N/A	#N/A	0.0744498	0.0762959	#N/A	#N/A	#N/A	#N/A	0.145148	0.110474	0.145699	#N/A	0.125998	#N/A	#N/A	#N/A	#N/A	#N/A	#N/A	#N/A	#N/A	#N/A	#N/A	#N/A	#N/A	#N/A	#N/A	#N/A	#N/A	#N/A	#N/A	#N/A	#N/A	0.333621	#N/A	#N/A	0.165306	0.0691743	#N/A	0.147052	0.0658239	#N/A	#N/A	#N/A	#N/A	16	ENSG00000185271	KLHL33	protein_coding	kelch like family member 33 [Source:HGNC Symbol;Acc:HGNC:31952]
PHGDH	#N/A	#N/A	0.0475454	#N/A	0.0757604	#N/A	#N/A	#N/A	#N/A	#N/A	#N/A	#N/A	#N/A	#N/A	#N/A	#N/A	#N/A	#N/A	#N/A	#N/A	#N/A	#N/A	#N/A	#N/A	#N/A	#N/A	#N/A	#N/A	#N/A	#N/A	#N/A	#N/A	#N/A	#N/A	0.0752121	#N/A	0.0646038	0.0480859	0.0579451	0.0680029	0.300078	0.0550832	0.11173	0.0775027	0.0673187	#N/A	0.0884304	0.0726751	#N/A	0.0640667	0.0603305	#N/A	#N/A	#N/A	#N/A	#N/A	#N/A	#N/A	#N/A	#N/A	#N/A	#N/A	#N/A	16	ENSG00000092621	PHGDH	protein_coding	phosphoglycerate dehydrogenase [Source:HGNC Symbol;Acc:HGNC:8923]
BCL11A	#N/A	#N/A	0.0494802	#N/A	#N/A	#N/A	#N/A	#N/A	#N/A	#N/A	#N/A	#N/A	#N/A	#N/A	#N/A	0.0376191	#N/A	#N/A	#N/A	#N/A	#N/A	#N/A	#N/A	#N/A	#N/A	#N/A	#N/A	#N/A	#N/A	#N/A	#N/A	#N/A	#N/A	#N/A	0.079532	#N/A	0.0371968	0.0815439	0.0719452	0.0680973	0.077308	#N/A	0.052876	0.0623953	0.0554814	#N/A	0.0463923	0.0627586	#N/A	0.0331468	0.0481056	#N/A	0.03794	#N/A	#N/A	#N/A	#N/A	#N/A	#N/A	#N/A	#N/A	#N/A	#N/A	16	ENSG00000119866	BCL11A	protein_coding	BAF chromatin remodeling complex subunit BCL11A [Source:HGNC Symbol;Acc:HGNC:13221]
LENG1#105617	#N/A	#N/A	0.697027	#N/A	#N/A	#N/A	#N/A	#N/A	#N/A	#N/A	#N/A	#N/A	#N/A	#N/A	#N/A	#N/A	#N/A	#N/A	0.0586586	#N/A	#N/A	#N/A	#N/A	#N/A	#N/A	#N/A	#N/A	#N/A	#N/A	#N/A	#N/A	#N/A	#N/A	#N/A	1.65176	#N/A	1.95888	2.27373	1.10248	2.46936	2.54665	0.360476	2.76551	0.708492	0.491672	#N/A	1.79885	2.59172	#N/A	2.52974	1.80149	#N/A	#N/A	#N/A	#N/A	#N/A	#N/A	#N/A	#N/A	#N/A	#N/A	#N/A	#N/A	16	ENSG00000105617	LENG1	protein_coding	leukocyte receptor cluster member 1 [Source:HGNC Symbol;Acc:HGNC:15502]
MEIOSIN	#N/A	#N/A	#N/A	0.122939	#N/A	#N/A	#N/A	#N/A	#N/A	#N/A	#N/A	#N/A	#N/A	0.124476	0.0986012	#N/A	#N/A	#N/A	#N/A	#N/A	#N/A	#N/A	0.0271609	#N/A	#N/A	#N/A	0.128434	#N/A	#N/A	#N/A	#N/A	#N/A	#N/A	#N/A	#N/A	#N/A	#N/A	0.112217	#N/A	0.10188	0.951434	#N/A	0.680415	0.121704	0.12284	#N/A	0.19926	#N/A	#N/A	0.132353	0.120842	#N/A	0.0930232	#N/A	#N/A	0.0562653	#N/A	#N/A	#N/A	#N/A	#N/A	#N/A	#N/A	16	ENSG00000237452	MEIOSIN	protein_coding	meiosis initiator [Source:HGNC Symbol;Acc:HGNC:44318]
ACTG2	#N/A	#N/A	#N/A	0.0529574	#N/A	#N/A	#N/A	#N/A	#N/A	#N/A	#N/A	#N/A	#N/A	#N/A	#N/A	#N/A	#N/A	#N/A	#N/A	#N/A	#N/A	#N/A	#N/A	#N/A	#N/A	#N/A	#N/A	#N/A	#N/A	#N/A	#N/A	#N/A	#N/A	#N/A	0.0821189	#N/A	0.0261989	0.0769372	0.030642	0.0701832	0.07167	0.0559124	0.0843436	0.0640083	0.0575187	0.0329602	0.0772819	0.0669692	#N/A	0.0681179	0.0860732	#N/A	#N/A	#N/A	#N/A	#N/A	#N/A	#N/A	#N/A	#N/A	#N/A	#N/A	#N/A	16	ENSG00000163017	ACTG2	protein_coding	actin gamma 2, smooth muscle [Source:HGNC Symbol;Acc:HGNC:145]
IL34	#N/A	#N/A	#N/A	0.0869494	#N/A	#N/A	#N/A	#N/A	#N/A	#N/A	#N/A	#N/A	#N/A	#N/A	#N/A	#N/A	#N/A	#N/A	#N/A	#N/A	#N/A	#N/A	#N/A	#N/A	#N/A	#N/A	#N/A	#N/A	#N/A	#N/A	#N/A	#N/A	#N/A	#N/A	0.266875	0.0545715	0.49027	0.311926	1.12952	0.332873	3.74419	0.118789	3.10556	0.374464	0.0930315	#N/A	1.68274	0.351589	#N/A	0.684171	0.522397	#N/A	#N/A	#N/A	#N/A	#N/A	#N/A	#N/A	#N/A	#N/A	#N/A	#N/A	#N/A	16	ENSG00000157368	IL34	protein_coding	interleukin 34 [Source:HGNC Symbol;Acc:HGNC:28529]
SLC4A11	#N/A	#N/A	#N/A	0.0502013	#N/A	#N/A	#N/A	#N/A	#N/A	#N/A	#N/A	#N/A	#N/A	#N/A	#N/A	#N/A	0.0185549	#N/A	#N/A	#N/A	#N/A	#N/A	#N/A	#N/A	#N/A	#N/A	#N/A	#N/A	#N/A	#N/A	#N/A	#N/A	#N/A	#N/A	0.0539713	#N/A	0.070404	0.0803004	0.0639622	0.0797649	0.0728171	0.0525334	0.0847856	0.0538772	0.054486	#N/A	0.0827104	0.0782495	#N/A	0.0731511	0.0821246	#N/A	#N/A	#N/A	#N/A	#N/A	#N/A	#N/A	#N/A	#N/A	#N/A	#N/A	#N/A	16	ENSG00000088836	SLC4A11	protein_coding	solute carrier family 4 member 11 [Source:HGNC Symbol;Acc:HGNC:16438]
SCN9A	#N/A	#N/A	#N/A	#N/A	0.154881	0.151467	#N/A	#N/A	#N/A	#N/A	#N/A	#N/A	#N/A	#N/A	#N/A	#N/A	#N/A	#N/A	#N/A	#N/A	#N/A	#N/A	#N/A	#N/A	#N/A	#N/A	#N/A	#N/A	#N/A	#N/A	#N/A	#N/A	#N/A	#N/A	0.193516	0.0508893	0.19065	0.109905	0.26243	0.142661	0.434061	#N/A	1.55994	0.118481	0.146867	#N/A	0.508838	0.269706	#N/A	0.235349	0.167838	#N/A	#N/A	#N/A	#N/A	#N/A	#N/A	#N/A	#N/A	#N/A	#N/A	#N/A	#N/A	16	ENSG00000169432	SCN9A	protein_coding	sodium voltage-gated channel alpha subunit 9 [Source:HGNC Symbol;Acc:HGNC:10597]
HYDIN#157423	#N/A	#N/A	#N/A	#N/A	0.132263	0.128635	0.09342	#N/A	#N/A	#N/A	#N/A	#N/A	#N/A	#N/A	#N/A	#N/A	#N/A	#N/A	#N/A	#N/A	#N/A	#N/A	#N/A	#N/A	#N/A	#N/A	#N/A	#N/A	0.125846	#N/A	#N/A	#N/A	#N/A	#N/A	0.132379	#N/A	#N/A	0.121578	0.107162	0.117824	0.713392	#N/A	1.29323	0.103606	#N/A	0.0698718	0.346721	0.20468	#N/A	0.151635	0.170888	#N/A	#N/A	#N/A	#N/A	#N/A	#N/A	#N/A	#N/A	#N/A	#N/A	#N/A	#N/A	16	ENSG00000157423	HYDIN	protein_coding	HYDIN axonemal central pair apparatus protein [Source:HGNC Symbol;Acc:HGNC:19368]
AEBP1	#N/A	#N/A	#N/A	#N/A	0.0989315	#N/A	#N/A	#N/A	#N/A	#N/A	#N/A	#N/A	#N/A	#N/A	#N/A	#N/A	#N/A	#N/A	#N/A	#N/A	#N/A	#N/A	#N/A	#N/A	#N/A	#N/A	#N/A	#N/A	#N/A	#N/A	#N/A	#N/A	#N/A	#N/A	0.115362	#N/A	0.103183	0.148909	0.0999844	0.11674	0.168453	0.100213	0.151504	0.114357	0.103068	0.0615141	0.137514	0.12499	#N/A	0.127755	0.139594	#N/A	#N/A	#N/A	#N/A	#N/A	#N/A	#N/A	#N/A	#N/A	#N/A	#N/A	#N/A	16	ENSG00000106624	AEBP1	protein_coding	AE binding protein 1 [Source:HGNC Symbol;Acc:HGNC:303]
RBP5#139194	#N/A	#N/A	#N/A	#N/A	0.0770903	#N/A	#N/A	#N/A	#N/A	#N/A	#N/A	#N/A	#N/A	#N/A	#N/A	#N/A	#N/A	#N/A	#N/A	#N/A	#N/A	#N/A	#N/A	#N/A	#N/A	#N/A	#N/A	#N/A	#N/A	#N/A	#N/A	#N/A	#N/A	#N/A	0.0626311	#N/A	0.0371726	0.0607754	0.0202172	0.0524577	0.646437	#N/A	0.850312	0.0734093	0.0661609	0.0484187	0.0499314	0.0512443	0.0493728	0.00961722	0.044652	#N/A	#N/A	#N/A	#N/A	#N/A	#N/A	#N/A	#N/A	#N/A	#N/A	#N/A	#N/A	16	ENSG00000139194	RBP5	protein_coding	retinol binding protein 5 [Source:HGNC Symbol;Acc:HGNC:15847]
FBXO38-DT	#N/A	#N/A	#N/A	#N/A	0.718931	0.947228	#N/A	#N/A	#N/A	#N/A	#N/A	#N/A	#N/A	0.556089	#N/A	#N/A	#N/A	#N/A	#N/A	#N/A	#N/A	#N/A	#N/A	#N/A	0.565892	#N/A	0.995777	0.791524	1.88398	0.248255	#N/A	#N/A	#N/A	#N/A	#N/A	#N/A	#N/A	#N/A	#N/A	#N/A	#N/A	#N/A	#N/A	#N/A	#N/A	#N/A	#N/A	#N/A	#N/A	#N/A	#N/A	0.588377	0.71547	0.686036	1.33901	#N/A	0.464806	1.23079	#N/A	#N/A	#N/A	1.06575	0.580484	16	ENSG00000247199	FBXO38-DT	lncRNA	FBXO38 divergent transcript [Source:HGNC Symbol;Acc:HGNC:55589]
#279249	#N/A	#N/A	#N/A	#N/A	0.0502567	#N/A	#N/A	#N/A	#N/A	#N/A	#N/A	#N/A	#N/A	#N/A	#N/A	0.0385661	#N/A	#N/A	#N/A	#N/A	#N/A	#N/A	#N/A	#N/A	#N/A	#N/A	0.0545268	#N/A	0.0472364	#N/A	#N/A	#N/A	#N/A	#N/A	0.0234947	#N/A	0.0282429	0.00203279	0.00668189	0.0266987	0.00680602	#N/A	0.071409	0.0251558	0.0408113	#N/A	0.0446764	0.0235267	#N/A	#N/A	0.0127794	#N/A	#N/A	#N/A	#N/A	#N/A	#N/A	#N/A	#N/A	#N/A	#N/A	#N/A	#N/A	16	ENSG00000279249		lncRNA	novel transcript, antisense to CBLN1
CRACD	#N/A	#N/A	#N/A	#N/A	0.0488429	0.0562917	#N/A	#N/A	#N/A	#N/A	#N/A	#N/A	#N/A	0.00633831	#N/A	#N/A	#N/A	#N/A	#N/A	#N/A	0.0246564	#N/A	#N/A	#N/A	#N/A	#N/A	0.0823004	#N/A	#N/A	#N/A	#N/A	#N/A	#N/A	#N/A	0.043127	#N/A	#N/A	0.119411	0.0177693	0.0919718	1.30453	0.0214013	0.188459	0.00256687	0.000602928	#N/A	#N/A	#N/A	#N/A	#N/A	0.0414383	#N/A	#N/A	#N/A	0.051602	#N/A	#N/A	#N/A	#N/A	#N/A	#N/A	#N/A	#N/A	16	ENSG00000109265	CRACD	protein_coding	capping protein inhibiting regulator of actin dynamics [Source:HGNC Symbol;Acc:HGNC:29219]
ADGRL3	#N/A	#N/A	#N/A	#N/A	#N/A	0.178567	#N/A	#N/A	#N/A	#N/A	#N/A	#N/A	#N/A	#N/A	#N/A	#N/A	#N/A	#N/A	#N/A	#N/A	#N/A	#N/A	#N/A	#N/A	#N/A	#N/A	#N/A	#N/A	#N/A	#N/A	#N/A	#N/A	#N/A	#N/A	1.97019	#N/A	1.75854	0.499667	2.08174	1.16984	4.19607	0.132849	2.61147	1.14012	1.177	0.139314	2.70597	0.433591	#N/A	1.44156	2.57722	#N/A	#N/A	#N/A	#N/A	#N/A	#N/A	#N/A	#N/A	#N/A	#N/A	#N/A	#N/A	16	ENSG00000150471	ADGRL3	protein_coding	adhesion G protein-coupled receptor L3 [Source:HGNC Symbol;Acc:HGNC:20974]
LRRC63	#N/A	#N/A	#N/A	#N/A	#N/A	0.0755677	#N/A	#N/A	#N/A	#N/A	#N/A	#N/A	#N/A	#N/A	#N/A	#N/A	#N/A	#N/A	#N/A	#N/A	#N/A	#N/A	#N/A	#N/A	#N/A	#N/A	#N/A	#N/A	#N/A	#N/A	#N/A	#N/A	#N/A	#N/A	0.0856735	#N/A	0.0241715	0.103537	0.0756177	0.067548	0.0916157	0.0659521	0.106191	0.0601837	0.0530922	0.0468599	0.0543046	0.113211	#N/A	0.0780108	0.0711267	#N/A	#N/A	#N/A	#N/A	#N/A	#N/A	#N/A	#N/A	#N/A	#N/A	#N/A	#N/A	16	ENSG00000173988	LRRC63	protein_coding	leucine rich repeat containing 63 [Source:HGNC Symbol;Acc:HGNC:34296]
NCS1	#N/A	#N/A	#N/A	#N/A	#N/A	0.0737951	#N/A	#N/A	#N/A	#N/A	#N/A	#N/A	#N/A	#N/A	#N/A	#N/A	#N/A	#N/A	#N/A	#N/A	#N/A	#N/A	#N/A	#N/A	#N/A	#N/A	#N/A	#N/A	#N/A	#N/A	#N/A	#N/A	#N/A	#N/A	0.101357	#N/A	0.0314047	0.0401351	0.0460266	0.0435898	0.0625552	0.0276427	0.0623484	0.0535838	0.0657543	0.0463183	0.0293871	0.0679357	#N/A	0.0515657	0.0505902	#N/A	#N/A	#N/A	#N/A	#N/A	#N/A	#N/A	#N/A	#N/A	#N/A	#N/A	#N/A	16	ENSG00000107130	NCS1	protein_coding	neuronal calcium sensor 1 [Source:HGNC Symbol;Acc:HGNC:3953]
TLE6	#N/A	#N/A	#N/A	#N/A	#N/A	0.0832019	#N/A	#N/A	#N/A	#N/A	#N/A	#N/A	#N/A	#N/A	0.0377663	#N/A	#N/A	#N/A	#N/A	#N/A	#N/A	#N/A	#N/A	#N/A	#N/A	#N/A	#N/A	#N/A	#N/A	#N/A	#N/A	#N/A	#N/A	#N/A	0.177665	#N/A	0.159279	0.112139	0.419334	0.20581	2.33644	0.0580959	1.47889	0.0680034	0.076836	#N/A	0.883306	#N/A	#N/A	0.321762	0.187585	#N/A	0.054071	#N/A	#N/A	#N/A	#N/A	#N/A	#N/A	#N/A	#N/A	#N/A	#N/A	16	ENSG00000104953	TLE6	protein_coding	TLE family member 6, subcortical maternal complex member [Source:HGNC Symbol;Acc:HGNC:30788]
BCOR	#N/A	#N/A	#N/A	#N/A	#N/A	0.996992	#N/A	#N/A	#N/A	#N/A	#N/A	#N/A	#N/A	#N/A	1.13298	0.768022	#N/A	#N/A	#N/A	#N/A	0.722599	#N/A	#N/A	#N/A	#N/A	#N/A	#N/A	#N/A	#N/A	#N/A	#N/A	#N/A	#N/A	#N/A	#N/A	#N/A	0.95769	0.772175	0.911194	0.782766	0.768691	#N/A	0.817218	#N/A	0.90186	0.984022	#N/A	0.763811	#N/A	0.852822	1.00941	#N/A	#N/A	#N/A	#N/A	#N/A	#N/A	#N/A	0.931514	#N/A	#N/A	#N/A	#N/A	16	ENSG00000183337	BCOR	protein_coding	BCL6 corepressor [Source:HGNC Symbol;Acc:HGNC:20893]
BSDC1	#N/A	#N/A	#N/A	#N/A	#N/A	#N/A	0.879386	#N/A	#N/A	#N/A	#N/A	#N/A	#N/A	#N/A	#N/A	#N/A	#N/A	#N/A	#N/A	#N/A	#N/A	#N/A	#N/A	#N/A	#N/A	#N/A	#N/A	0.977856	1.15744	#N/A	#N/A	#N/A	#N/A	#N/A	0.693401	#N/A	0.669004	0.622929	#N/A	#N/A	0.633263	0.769107	0.557098	#N/A	0.713365	0.745994	0.687918	0.732523	1.32553	#N/A	0.574894	#N/A	#N/A	#N/A	#N/A	#N/A	#N/A	#N/A	0.856416	#N/A	#N/A	#N/A	#N/A	16	ENSG00000160058	BSDC1	protein_coding	BSD domain containing 1 [Source:HGNC Symbol;Acc:HGNC:25501]
TEX49	#N/A	#N/A	#N/A	#N/A	#N/A	#N/A	0.0909292	#N/A	#N/A	#N/A	#N/A	#N/A	#N/A	#N/A	0.0913502	0.0723128	#N/A	0.0810235	#N/A	#N/A	#N/A	#N/A	#N/A	#N/A	#N/A	#N/A	0.129523	#N/A	#N/A	#N/A	#N/A	#N/A	#N/A	#N/A	0.205052	#N/A	#N/A	0.923096	0.711446	#N/A	1.81848	0.0578387	1.65308	0.082923	0.10996	#N/A	1.1838	0.612353	#N/A	#N/A	#N/A	#N/A	#N/A	#N/A	#N/A	#N/A	#N/A	0.097171	#N/A	#N/A	#N/A	#N/A	#N/A	16	ENSG00000257987	TEX49	protein_coding	testis expressed 49 [Source:HGNC Symbol;Acc:HGNC:48628]
TRIM28	#N/A	#N/A	#N/A	#N/A	#N/A	#N/A	0.156817	#N/A	#N/A	#N/A	#N/A	#N/A	#N/A	0.891786	#N/A	#N/A	#N/A	#N/A	#N/A	#N/A	#N/A	#N/A	#N/A	0.0588414	#N/A	#N/A	#N/A	#N/A	#N/A	#N/A	#N/A	#N/A	#N/A	#N/A	1.74257	#N/A	2.27282	1.51098	1.1568	1.11806	1.80294	1.34266	1.33018	#N/A	0.841882	#N/A	1.27815	1.81985	#N/A	#N/A	1.59613	#N/A	#N/A	#N/A	#N/A	#N/A	#N/A	#N/A	#N/A	#N/A	#N/A	0.161257	#N/A	16	ENSG00000130726	TRIM28	protein_coding	tripartite motif containing 28 [Source:HGNC Symbol;Acc:HGNC:16384]
ZNF845	#N/A	#N/A	#N/A	#N/A	#N/A	#N/A	0.0732667	#N/A	#N/A	#N/A	#N/A	#N/A	#N/A	#N/A	#N/A	#N/A	#N/A	#N/A	#N/A	#N/A	#N/A	#N/A	#N/A	#N/A	#N/A	#N/A	#N/A	#N/A	#N/A	#N/A	#N/A	#N/A	#N/A	#N/A	0.162796	#N/A	0.332246	0.113314	0.211321	0.215181	0.164526	0.105202	1.46478	0.0966197	0.0933212	0.0653126	0.417001	0.295192	#N/A	0.33469	0.194687	#N/A	#N/A	#N/A	#N/A	#N/A	#N/A	#N/A	#N/A	#N/A	#N/A	#N/A	#N/A	16	ENSG00000213799	ZNF845	protein_coding	zinc finger protein 845 [Source:HGNC Symbol;Acc:HGNC:25112]
MEF2C	#N/A	#N/A	#N/A	#N/A	#N/A	#N/A	#N/A	#N/A	#N/A	#N/A	#N/A	#N/A	#N/A	5.6271	3.54389	4.6064	2.44017	5.35733	3.78825	3.75384	6.14338	3.35435	#N/A	3.58422	1.12729	#N/A	#N/A	#N/A	#N/A	#N/A	2.19116	1.1767	1.41264	#N/A	#N/A	#N/A	#N/A	#N/A	#N/A	#N/A	#N/A	#N/A	#N/A	#N/A	#N/A	#N/A	#N/A	#N/A	#N/A	#N/A	#N/A	#N/A	#N/A	#N/A	#N/A	#N/A	#N/A	#N/A	#N/A	#N/A	#N/A	1.3507	1.54219	16	ENSG00000081189	MEF2C	protein_coding	myocyte enhancer factor 2C [Source:HGNC Symbol;Acc:HGNC:6996]
STRBP	#N/A	#N/A	#N/A	#N/A	#N/A	#N/A	#N/A	#N/A	#N/A	#N/A	#N/A	#N/A	#N/A	3.4614	1.31384	1.96487	#N/A	2.38834	0.514495	0.429968	0.51243	1.01882	#N/A	0.291652	#N/A	#N/A	1.03652	1.06158	#N/A	#N/A	#N/A	#N/A	#N/A	#N/A	#N/A	#N/A	#N/A	#N/A	#N/A	#N/A	#N/A	#N/A	#N/A	#N/A	#N/A	#N/A	#N/A	#N/A	#N/A	#N/A	#N/A	1.26468	#N/A	#N/A	1.47552	1.6706	0.457829	1.90875	#N/A	#N/A	#N/A	#N/A	#N/A	16	ENSG00000165209	STRBP	protein_coding	spermatid perinuclear RNA binding protein [Source:HGNC Symbol;Acc:HGNC:16462]
PIK3C2B	#N/A	#N/A	#N/A	#N/A	#N/A	#N/A	#N/A	#N/A	#N/A	#N/A	#N/A	#N/A	#N/A	1.67583	#N/A	1.78065	0.963816	1.57093	2.10778	1.88849	1.45564	1.90618	#N/A	0.980549	#N/A	#N/A	0.949105	#N/A	0.934269	#N/A	#N/A	#N/A	#N/A	#N/A	#N/A	#N/A	#N/A	#N/A	#N/A	#N/A	#N/A	#N/A	#N/A	#N/A	#N/A	#N/A	#N/A	#N/A	#N/A	#N/A	#N/A	1.90107	1.14257	0.825608	2.40178	#N/A	1.12156	#N/A	#N/A	#N/A	#N/A	#N/A	#N/A	16	ENSG00000133056	PIK3C2B	protein_coding	phosphatidylinositol-4-phosphate 3-kinase catalytic subunit type 2 beta [Source:HGNC Symbol;Acc:HGNC:8972]
SLC44A2	#N/A	#N/A	#N/A	#N/A	#N/A	#N/A	#N/A	#N/A	#N/A	#N/A	#N/A	#N/A	#N/A	2.6873	1.88326	1.2323	#N/A	1.888	2.39462	2.5311	1.70402	1.72065	#N/A	1.21202	1.30071	#N/A	1.64392	2.32583	#N/A	#N/A	#N/A	#N/A	#N/A	#N/A	#N/A	#N/A	#N/A	#N/A	#N/A	#N/A	#N/A	#N/A	#N/A	#N/A	#N/A	#N/A	#N/A	#N/A	#N/A	#N/A	#N/A	0.924593	#N/A	#N/A	1.09955	1.36896	#N/A	1.66135	#N/A	#N/A	#N/A	#N/A	#N/A	16	ENSG00000129353	SLC44A2	protein_coding	solute carrier family 44 member 2 [Source:HGNC Symbol;Acc:HGNC:17292]
TM6SF1	#N/A	#N/A	#N/A	#N/A	#N/A	#N/A	#N/A	#N/A	#N/A	#N/A	#N/A	#N/A	#N/A	0.187335	0.137977	0.0913662	0.0671755	0.102281	0.0790042	0.0859555	0.0494876	0.0648492	#N/A	0.0440462	0.0516343	#N/A	#N/A	#N/A	#N/A	#N/A	#N/A	#N/A	#N/A	#N/A	#N/A	#N/A	#N/A	#N/A	#N/A	#N/A	#N/A	#N/A	#N/A	#N/A	#N/A	#N/A	#N/A	#N/A	#N/A	#N/A	#N/A	0.387022	#N/A	#N/A	0.147318	0.0753564	#N/A	0.125605	#N/A	0.0300902	#N/A	#N/A	#N/A	16	ENSG00000136404	TM6SF1	protein_coding	transmembrane 6 superfamily member 1 [Source:HGNC Symbol;Acc:HGNC:11860]
MYO10	#N/A	#N/A	#N/A	#N/A	#N/A	#N/A	#N/A	#N/A	#N/A	#N/A	#N/A	#N/A	#N/A	3.39861	2.77195	2.78746	#N/A	0.612635	0.180924	0.182006	0.132721	0.145374	#N/A	0.0724205	#N/A	#N/A	#N/A	#N/A	#N/A	#N/A	0.823741	#N/A	#N/A	#N/A	1.28131	#N/A	#N/A	0.86133	#N/A	1.20053	2.50715	3.01009	#N/A	#N/A	#N/A	#N/A	#N/A	#N/A	#N/A	#N/A	1.22414	#N/A	#N/A	#N/A	#N/A	#N/A	#N/A	#N/A	#N/A	#N/A	#N/A	#N/A	#N/A	16	ENSG00000145555	MYO10	protein_coding	myosin X [Source:HGNC Symbol;Acc:HGNC:7593]
KCNH4	#N/A	#N/A	#N/A	#N/A	#N/A	#N/A	#N/A	#N/A	#N/A	#N/A	#N/A	#N/A	#N/A	0.0193727	#N/A	#N/A	#N/A	0.0353369	#N/A	#N/A	#N/A	0.0232372	#N/A	#N/A	#N/A	#N/A	#N/A	#N/A	#N/A	#N/A	0.00267476	#N/A	#N/A	#N/A	0.0466976	0.0163563	#N/A	0.0482695	#N/A	#N/A	0.0627285	0.0308146	0.0341083	0.0191257	0.0159492	#N/A	#N/A	0.0227101	#N/A	0.0385769	0.0279347	#N/A	#N/A	#N/A	#N/A	#N/A	#N/A	0.0407998	#N/A	#N/A	#N/A	#N/A	#N/A	16	ENSG00000089558	KCNH4	protein_coding	potassium voltage-gated channel subfamily H member 4 [Source:HGNC Symbol;Acc:HGNC:6253]
KCTD1	#N/A	#N/A	#N/A	#N/A	#N/A	#N/A	#N/A	#N/A	#N/A	#N/A	#N/A	#N/A	#N/A	1.78243	1.85954	0.910865	#N/A	1.37244	#N/A	0.446884	0.543318	0.934676	#N/A	#N/A	#N/A	#N/A	1.42899	3.88328	4.12099	#N/A	#N/A	#N/A	#N/A	#N/A	#N/A	#N/A	#N/A	#N/A	#N/A	#N/A	#N/A	#N/A	#N/A	#N/A	#N/A	#N/A	#N/A	#N/A	#N/A	#N/A	#N/A	1.40986	#N/A	1.77173	2.36534	1.10973	#N/A	1.18282	#N/A	#N/A	#N/A	2.65889	#N/A	16	ENSG00000134504	KCTD1	protein_coding	potassium channel tetramerization domain containing 1 [Source:HGNC Symbol;Acc:HGNC:18249]
#231769	#N/A	#N/A	#N/A	#N/A	#N/A	#N/A	#N/A	#N/A	#N/A	#N/A	#N/A	#N/A	#N/A	0.165223	0.0983384	0.107162	0.0526834	0.101203	0.0543325	#N/A	0.0614589	0.0541147	#N/A	#N/A	#N/A	#N/A	#N/A	0.113029	#N/A	#N/A	0.0295728	#N/A	#N/A	#N/A	#N/A	#N/A	#N/A	#N/A	#N/A	#N/A	#N/A	#N/A	#N/A	#N/A	#N/A	#N/A	#N/A	#N/A	#N/A	#N/A	#N/A	0.172675	#N/A	0.0845987	0.124594	0.0655389	#N/A	0.090877	0.0767704	#N/A	#N/A	#N/A	#N/A	16	ENSG00000231769		lncRNA	novel transcript
ARPC2	#N/A	#N/A	#N/A	#N/A	#N/A	#N/A	#N/A	#N/A	#N/A	#N/A	#N/A	#N/A	#N/A	#N/A	#N/A	#N/A	#N/A	#N/A	#N/A	#N/A	#N/A	0.566122	#N/A	#N/A	#N/A	#N/A	#N/A	#N/A	#N/A	#N/A	#N/A	#N/A	#N/A	#N/A	1.93624	#N/A	2.11736	1.97625	1.64165	1.96412	2.14182	2.25894	1.3585	1.29868	1.31688	0.852025	1.17894	1.44421	#N/A	1.39182	1.85218	#N/A	#N/A	#N/A	#N/A	#N/A	#N/A	#N/A	#N/A	#N/A	#N/A	#N/A	#N/A	16	ENSG00000163466	ARPC2	protein_coding	actin related protein 2/3 complex subunit 2 [Source:HGNC Symbol;Acc:HGNC:705]
LINC00470	#N/A	#N/A	#N/A	#N/A	#N/A	#N/A	#N/A	#N/A	#N/A	#N/A	#N/A	#N/A	#N/A	#N/A	#N/A	#N/A	#N/A	#N/A	#N/A	#N/A	#N/A	0.0104841	#N/A	#N/A	#N/A	#N/A	#N/A	#N/A	#N/A	#N/A	#N/A	#N/A	#N/A	#N/A	0.00967861	#N/A	0.0330989	0.0479526	0.0390185	0.0187977	0.0258185	0.0311898	0.0298692	0.019789	0.00745563	0.0172518	0.0232297	0.0261996	#N/A	0.0295999	0.0488935	#N/A	#N/A	#N/A	#N/A	#N/A	#N/A	#N/A	#N/A	#N/A	#N/A	#N/A	#N/A	16	ENSG00000132204	LINC00470	lncRNA	long intergenic non-protein coding RNA 470 [Source:HGNC Symbol;Acc:HGNC:1225]
PRELID1	#N/A	#N/A	#N/A	#N/A	#N/A	#N/A	#N/A	#N/A	#N/A	#N/A	#N/A	#N/A	#N/A	#N/A	#N/A	#N/A	#N/A	#N/A	#N/A	#N/A	#N/A	0.0502195	#N/A	#N/A	#N/A	#N/A	#N/A	#N/A	#N/A	#N/A	#N/A	#N/A	#N/A	#N/A	0.122908	#N/A	0.144777	0.134521	0.280974	0.122674	3.16577	0.0800474	3.47489	0.114533	0.0786436	0.0542228	0.941283	0.164933	#N/A	0.124852	0.281747	#N/A	#N/A	#N/A	#N/A	#N/A	#N/A	#N/A	#N/A	#N/A	#N/A	#N/A	#N/A	16	ENSG00000169230	PRELID1	protein_coding	PRELI domain containing 1 [Source:HGNC Symbol;Acc:HGNC:30255]
ICA1	#N/A	#N/A	#N/A	#N/A	#N/A	#N/A	#N/A	#N/A	#N/A	#N/A	#N/A	#N/A	#N/A	#N/A	#N/A	#N/A	#N/A	#N/A	#N/A	#N/A	#N/A	0.0348125	#N/A	0.0253548	#N/A	#N/A	#N/A	#N/A	#N/A	#N/A	#N/A	#N/A	#N/A	#N/A	0.0660356	#N/A	0.0529308	0.104377	#N/A	0.0636239	0.140232	0.0467728	0.208686	#N/A	0.0501723	#N/A	0.121215	0.0678676	#N/A	0.0337974	0.084572	#N/A	#N/A	#N/A	#N/A	#N/A	#N/A	#N/A	#N/A	#N/A	#N/A	0.0665883	0.0612571	16	ENSG00000003147	ICA1	protein_coding	islet cell autoantigen 1 [Source:HGNC Symbol;Acc:HGNC:5343]
#253392	#N/A	#N/A	#N/A	#N/A	#N/A	#N/A	#N/A	#N/A	#N/A	#N/A	#N/A	#N/A	#N/A	#N/A	#N/A	#N/A	#N/A	#N/A	#N/A	#N/A	#N/A	#N/A	0.0893437	#N/A	0.0779795	#N/A	#N/A	#N/A	#N/A	#N/A	#N/A	#N/A	#N/A	#N/A	1.18824	#N/A	1.12589	1.5695	1.41504	#N/A	1.04671	0.963106	1.52406	0.965566	0.944681	#N/A	1.31986	1.49849	#N/A	1.4727	1.34424	#N/A	#N/A	#N/A	#N/A	0.0918836	#N/A	#N/A	#N/A	#N/A	#N/A	#N/A	#N/A	16	ENSG00000253392		lncRNA	novel transcript, antisense to ZNF57
RTF2	#N/A	#N/A	#N/A	#N/A	#N/A	#N/A	#N/A	#N/A	#N/A	#N/A	#N/A	#N/A	#N/A	#N/A	#N/A	#N/A	#N/A	#N/A	#N/A	#N/A	#N/A	#N/A	#N/A	0.0676071	#N/A	#N/A	#N/A	#N/A	#N/A	#N/A	#N/A	#N/A	#N/A	#N/A	0.883367	#N/A	1.16941	0.797268	1.21171	1.03952	0.760554	0.757895	0.907723	0.938352	0.896364	#N/A	0.703687	0.915672	#N/A	0.914498	0.690464	#N/A	#N/A	#N/A	#N/A	0.0596813	#N/A	#N/A	#N/A	#N/A	#N/A	#N/A	#N/A	16	ENSG00000022277	RTF2	protein_coding	replication termination factor 2 [Source:HGNC Symbol;Acc:HGNC:15890]
RBM17	#N/A	#N/A	#N/A	#N/A	#N/A	#N/A	#N/A	#N/A	#N/A	#N/A	#N/A	#N/A	#N/A	#N/A	#N/A	#N/A	#N/A	#N/A	#N/A	1.25556	#N/A	#N/A	#N/A	0.898633	#N/A	#N/A	#N/A	#N/A	#N/A	#N/A	#N/A	#N/A	#N/A	#N/A	0.588255	#N/A	0.978948	#N/A	0.789711	0.641484	0.549379	0.660535	#N/A	0.532908	0.547534	0.749072	0.561738	#N/A	#N/A	#N/A	#N/A	#N/A	#N/A	#N/A	#N/A	1.0129	1.12992	#N/A	#N/A	1.01324	#N/A	1.28149	#N/A	16	ENSG00000134453	RBM17	protein_coding	RNA binding motif protein 17 [Source:HGNC Symbol;Acc:HGNC:16944]
MVB12A	#N/A	#N/A	#N/A	#N/A	#N/A	#N/A	#N/A	#N/A	#N/A	#N/A	#N/A	#N/A	#N/A	#N/A	#N/A	#N/A	#N/A	#N/A	#N/A	#N/A	#N/A	#N/A	#N/A	0.0470894	#N/A	#N/A	#N/A	#N/A	#N/A	#N/A	#N/A	#N/A	#N/A	#N/A	1.46294	#N/A	1.90921	1.77222	1.73415	2.22787	1.65627	0.995455	1.61434	1.6659	0.997269	#N/A	1.23953	1.6052	0.197872	1.44304	1.86095	#N/A	#N/A	#N/A	#N/A	#N/A	#N/A	#N/A	#N/A	#N/A	#N/A	#N/A	#N/A	16	ENSG00000141971	MVB12A	protein_coding	multivesicular body subunit 12A [Source:HGNC Symbol;Acc:HGNC:25153]
FIGNL2	#N/A	#N/A	#N/A	#N/A	#N/A	#N/A	#N/A	#N/A	#N/A	#N/A	#N/A	#N/A	#N/A	#N/A	#N/A	#N/A	#N/A	#N/A	#N/A	#N/A	#N/A	#N/A	#N/A	0.00647732	#N/A	#N/A	#N/A	#N/A	#N/A	#N/A	#N/A	#N/A	#N/A	#N/A	0.0176714	#N/A	0.031149	0.0349278	0.00584484	0.00854162	0.0402411	0.0177871	#N/A	0.00735697	0.0191048	0.016606	0.0263452	0.00821616	#N/A	0.0242398	0.0392325	#N/A	#N/A	#N/A	#N/A	#N/A	#N/A	#N/A	#N/A	#N/A	#N/A	#N/A	0.017175	16	ENSG00000261308	FIGNL2	protein_coding	fidgetin like 2 [Source:HGNC Symbol;Acc:HGNC:13287]
EGR1	#N/A	#N/A	#N/A	#N/A	#N/A	#N/A	#N/A	#N/A	#N/A	#N/A	#N/A	#N/A	#N/A	#N/A	#N/A	#N/A	#N/A	#N/A	#N/A	#N/A	#N/A	#N/A	#N/A	#N/A	0.045879	#N/A	0.0982459	0.0307507	#N/A	#N/A	#N/A	#N/A	#N/A	#N/A	0.133795	#N/A	0.0978648	0.103188	0.138867	0.0955683	0.1319	0.0929928	0.080402	#N/A	0.0579533	#N/A	0.0899563	0.10248	0.0619215	#N/A	0.0643132	#N/A	#N/A	#N/A	#N/A	#N/A	#N/A	#N/A	#N/A	#N/A	#N/A	#N/A	#N/A	16	ENSG00000120738	EGR1	protein_coding	early growth response 1 [Source:HGNC Symbol;Acc:HGNC:3238]
#287306	#N/A	#N/A	#N/A	#N/A	#N/A	#N/A	#N/A	#N/A	#N/A	#N/A	#N/A	#N/A	#N/A	1.65423	0.319641	0.165223	0.0559906	0.126167	0.0727387	#N/A	#N/A	#N/A	#N/A	#N/A	#N/A	#N/A	#N/A	#N/A	#N/A	#N/A	#N/A	#N/A	#N/A	#N/A	1.76845	#N/A	1.0628	1.98532	#N/A	2.03666	2.84931	1.76615	#N/A	#N/A	#N/A	0.216699	#N/A	0.943902	#N/A	#N/A	2.42382	#N/A	0.451098	#N/A	#N/A	#N/A	#N/A	#N/A	#N/A	#N/A	#N/A	#N/A	#N/A	16	ENSG00000287306		lncRNA	novel transcript
#287092	#N/A	#N/A	#N/A	#N/A	#N/A	#N/A	#N/A	#N/A	#N/A	#N/A	#N/A	#N/A	#N/A	0.0632606	0.0309334	#N/A	#N/A	0.0707808	#N/A	#N/A	#N/A	#N/A	#N/A	#N/A	#N/A	#N/A	#N/A	#N/A	#N/A	#N/A	#N/A	#N/A	#N/A	#N/A	0.0892387	#N/A	0.24879	0.113894	0.13141	#N/A	1.16924	0.0848843	0.481868	#N/A	0.0173303	0.0505464	0.209215	0.103129	#N/A	0.0458532	0.0295514	#N/A	#N/A	#N/A	#N/A	#N/A	#N/A	#N/A	#N/A	#N/A	#N/A	#N/A	#N/A	16	ENSG00000287092		lncRNA	novel transcript
CAVIN2	#N/A	#N/A	#N/A	#N/A	#N/A	#N/A	#N/A	#N/A	#N/A	#N/A	#N/A	#N/A	#N/A	0.045553	#N/A	#N/A	#N/A	#N/A	#N/A	#N/A	#N/A	#N/A	#N/A	#N/A	#N/A	#N/A	#N/A	#N/A	#N/A	#N/A	#N/A	#N/A	#N/A	#N/A	0.0834959	#N/A	0.0691123	0.0857747	0.0831823	0.0726068	0.0975297	0.0569456	0.0944893	0.0648036	0.0584225	0.0337759	0.0879689	0.0836303	#N/A	0.0841349	0.0867753	#N/A	#N/A	#N/A	#N/A	#N/A	#N/A	#N/A	#N/A	#N/A	#N/A	#N/A	#N/A	16	ENSG00000168497	CAVIN2	protein_coding	caveolae associated protein 2 [Source:HGNC Symbol;Acc:HGNC:10690]
ADGRV1	#N/A	#N/A	#N/A	#N/A	#N/A	#N/A	#N/A	#N/A	#N/A	#N/A	#N/A	#N/A	#N/A	0.111285	#N/A	#N/A	#N/A	0.0740656	#N/A	#N/A	#N/A	#N/A	#N/A	#N/A	#N/A	#N/A	0.121901	#N/A	#N/A	#N/A	#N/A	#N/A	#N/A	#N/A	0.554956	0.0504388	#N/A	0.691676	0.900215	0.513983	1.48393	0.128961	1.87752	0.310537	#N/A	#N/A	1.16709	1.01634	#N/A	0.781332	#N/A	#N/A	#N/A	#N/A	#N/A	#N/A	#N/A	#N/A	0.0840523	#N/A	#N/A	#N/A	#N/A	16	ENSG00000164199	ADGRV1	protein_coding	adhesion G protein-coupled receptor V1 [Source:HGNC Symbol;Acc:HGNC:17416]
HECW2	#N/A	#N/A	#N/A	#N/A	#N/A	#N/A	#N/A	#N/A	#N/A	#N/A	#N/A	#N/A	#N/A	0.539175	#N/A	#N/A	#N/A	#N/A	#N/A	#N/A	#N/A	#N/A	#N/A	#N/A	#N/A	#N/A	#N/A	#N/A	#N/A	#N/A	#N/A	#N/A	#N/A	#N/A	0.301559	0.0469584	0.868397	0.689699	1.23583	1.11518	2.99881	0.0908303	2.91011	0.354314	0.123821	#N/A	1.1051	0.672246	#N/A	0.99352	0.990436	#N/A	#N/A	#N/A	#N/A	#N/A	#N/A	#N/A	#N/A	#N/A	#N/A	#N/A	#N/A	16	ENSG00000138411	HECW2	protein_coding	HECT, C2 and WW domain containing E3 ubiquitin protein ligase 2 [Source:HGNC Symbol;Acc:HGNC:29853]
PECAM1	#N/A	#N/A	#N/A	#N/A	#N/A	#N/A	#N/A	#N/A	#N/A	#N/A	#N/A	#N/A	#N/A	0.0759106	#N/A	#N/A	#N/A	#N/A	#N/A	#N/A	#N/A	#N/A	#N/A	#N/A	#N/A	#N/A	#N/A	#N/A	#N/A	#N/A	#N/A	#N/A	#N/A	#N/A	0.167616	0.0483941	0.214669	0.163428	#N/A	0.504537	4.1828	0.088409	2.74219	0.0914735	0.0694401	0.0378267	0.580335	0.206282	#N/A	0.206137	0.200308	#N/A	#N/A	#N/A	#N/A	#N/A	#N/A	#N/A	#N/A	#N/A	#N/A	#N/A	#N/A	16	ENSG00000261371	PECAM1	protein_coding	platelet and endothelial cell adhesion molecule 1 [Source:HGNC Symbol;Acc:HGNC:8823]
MAML3	#N/A	#N/A	#N/A	#N/A	#N/A	#N/A	#N/A	#N/A	#N/A	#N/A	#N/A	#N/A	#N/A	0.592467	0.898548	#N/A	#N/A	#N/A	#N/A	#N/A	#N/A	#N/A	#N/A	#N/A	#N/A	#N/A	#N/A	#N/A	#N/A	#N/A	0.619409	#N/A	#N/A	#N/A	#N/A	0.913958	#N/A	0.664808	0.587407	#N/A	0.496399	#N/A	0.755063	0.52562	0.844362	0.915528	0.59846	0.793998	#N/A	0.757635	#N/A	#N/A	#N/A	#N/A	#N/A	#N/A	#N/A	#N/A	#N/A	#N/A	#N/A	1.03932	2.09239	16	ENSG00000196782	MAML3	protein_coding	mastermind like transcriptional coactivator 3 [Source:HGNC Symbol;Acc:HGNC:16272]
NOL4L	#N/A	#N/A	#N/A	#N/A	#N/A	#N/A	#N/A	#N/A	#N/A	#N/A	#N/A	#N/A	#N/A	0.737375	#N/A	#N/A	#N/A	0.0785592	#N/A	#N/A	#N/A	#N/A	#N/A	#N/A	#N/A	#N/A	#N/A	#N/A	#N/A	#N/A	#N/A	#N/A	#N/A	#N/A	0.456209	#N/A	0.916026	0.353424	1.54607	0.753152	4.1307	0.123193	2.94924	0.215517	0.250229	#N/A	1.65953	0.575531	#N/A	1.72283	0.439721	#N/A	#N/A	#N/A	#N/A	#N/A	#N/A	#N/A	#N/A	#N/A	#N/A	#N/A	#N/A	16	ENSG00000197183	NOL4L	protein_coding	nucleolar protein 4 like [Source:HGNC Symbol;Acc:HGNC:16106]
TSPAN2	#N/A	#N/A	#N/A	#N/A	#N/A	#N/A	#N/A	#N/A	#N/A	#N/A	#N/A	#N/A	#N/A	0.0345044	#N/A	#N/A	#N/A	#N/A	#N/A	#N/A	#N/A	#N/A	#N/A	#N/A	#N/A	#N/A	#N/A	#N/A	#N/A	#N/A	#N/A	#N/A	#N/A	#N/A	0.0673612	#N/A	0.0769688	0.0827963	0.0528147	0.0528544	0.0658422	0.0543658	0.0665511	0.0476829	0.0412558	0.0320148	0.0418496	0.0644832	#N/A	0.0489688	0.0803481	#N/A	#N/A	#N/A	#N/A	#N/A	#N/A	#N/A	#N/A	#N/A	#N/A	#N/A	#N/A	16	ENSG00000134198	TSPAN2	protein_coding	tetraspanin 2 [Source:HGNC Symbol;Acc:HGNC:20659]
#248774	#N/A	#N/A	#N/A	#N/A	#N/A	#N/A	#N/A	#N/A	#N/A	#N/A	#N/A	#N/A	#N/A	#N/A	0.0978183	#N/A	#N/A	#N/A	#N/A	#N/A	#N/A	#N/A	#N/A	#N/A	#N/A	#N/A	#N/A	#N/A	#N/A	#N/A	#N/A	#N/A	#N/A	#N/A	0.259157	#N/A	0.236842	0.219073	0.595115	0.345501	2.28089	0.121474	2.27979	#N/A	0.142064	0.0823862	0.820422	0.542469	#N/A	0.257527	0.430011	#N/A	#N/A	0.0820227	#N/A	#N/A	#N/A	#N/A	#N/A	#N/A	#N/A	#N/A	#N/A	16	ENSG00000248774		lncRNA	novel transcript
APRT	#N/A	#N/A	#N/A	#N/A	#N/A	#N/A	#N/A	#N/A	#N/A	#N/A	#N/A	#N/A	#N/A	#N/A	#N/A	0.0341049	#N/A	#N/A	#N/A	#N/A	#N/A	#N/A	#N/A	#N/A	#N/A	#N/A	#N/A	#N/A	#N/A	#N/A	#N/A	#N/A	#N/A	#N/A	0.0825095	#N/A	0.0526225	0.056543	#N/A	0.022067	0.0400995	0.0554634	0.0678052	0.0346632	0.0576416	0.0189522	0.0682567	0.0695215	0.0326252	0.0457113	0.0249148	#N/A	#N/A	#N/A	#N/A	#N/A	#N/A	#N/A	#N/A	#N/A	#N/A	#N/A	#N/A	16	ENSG00000198931	APRT	protein_coding	adenine phosphoribosyltransferase [Source:HGNC Symbol;Acc:HGNC:626]
VCAM1	#N/A	#N/A	#N/A	#N/A	#N/A	#N/A	#N/A	#N/A	#N/A	#N/A	#N/A	#N/A	#N/A	#N/A	#N/A	#N/A	0.019449	#N/A	#N/A	#N/A	#N/A	#N/A	#N/A	#N/A	#N/A	#N/A	0.0543336	#N/A	#N/A	#N/A	#N/A	#N/A	#N/A	#N/A	0.0537784	#N/A	0.0800795	0.0818058	0.0695042	0.0686543	0.0872334	0.0533255	0.0909611	0.0626509	0.0559344	#N/A	0.0745836	0.0692929	#N/A	0.0807319	0.0838243	#N/A	#N/A	#N/A	#N/A	#N/A	#N/A	#N/A	#N/A	#N/A	#N/A	#N/A	#N/A	16	ENSG00000162692	VCAM1	protein_coding	vascular cell adhesion molecule 1 [Source:HGNC Symbol;Acc:HGNC:12663]
REEP2	#N/A	#N/A	#N/A	#N/A	#N/A	#N/A	#N/A	#N/A	#N/A	#N/A	#N/A	#N/A	#N/A	#N/A	#N/A	#N/A	0.0485377	#N/A	#N/A	#N/A	#N/A	#N/A	#N/A	#N/A	#N/A	#N/A	#N/A	#N/A	#N/A	#N/A	#N/A	#N/A	#N/A	#N/A	0.228657	#N/A	0.230614	0.213904	0.146282	0.217556	0.277023	0.1457	0.260259	0.175191	0.155397	0.0854848	0.245751	0.232052	#N/A	0.217014	0.22387	#N/A	#N/A	#N/A	#N/A	#N/A	#N/A	#N/A	#N/A	#N/A	#N/A	#N/A	#N/A	16	ENSG00000132563	REEP2	protein_coding	receptor accessory protein 2 [Source:HGNC Symbol;Acc:HGNC:17975]
GNAZ	#N/A	#N/A	#N/A	#N/A	#N/A	#N/A	#N/A	#N/A	#N/A	#N/A	#N/A	#N/A	#N/A	#N/A	#N/A	#N/A	0.0283079	#N/A	#N/A	#N/A	#N/A	#N/A	#N/A	#N/A	#N/A	#N/A	0.0813142	#N/A	#N/A	#N/A	#N/A	#N/A	#N/A	#N/A	0.10074	#N/A	0.105348	0.112858	0.0955976	0.0708757	0.122081	0.07733	0.123406	0.0903397	0.0812163	#N/A	0.104518	0.114474	#N/A	0.0875556	0.0970562	#N/A	#N/A	#N/A	#N/A	#N/A	#N/A	#N/A	#N/A	#N/A	#N/A	#N/A	#N/A	16	ENSG00000128266	GNAZ	protein_coding	G protein subunit alpha z [Source:HGNC Symbol;Acc:HGNC:4395]
CCDC200	#N/A	#N/A	#N/A	#N/A	#N/A	#N/A	#N/A	#N/A	#N/A	#N/A	#N/A	#N/A	#N/A	#N/A	#N/A	#N/A	0.0339918	#N/A	#N/A	0.0889124	#N/A	#N/A	#N/A	#N/A	#N/A	#N/A	#N/A	#N/A	#N/A	#N/A	#N/A	#N/A	#N/A	#N/A	1.20396	#N/A	1.03854	0.95587	1.06413	0.937088	0.902023	#N/A	1.06891	0.61918	0.620966	#N/A	0.861824	1.00905	#N/A	0.934346	1.29866	#N/A	#N/A	#N/A	#N/A	#N/A	#N/A	#N/A	#N/A	#N/A	0.0781017	#N/A	#N/A	16	ENSG00000236383	CCDC200	protein_coding	coiled-coil domain containing 200 [Source:HGNC Symbol;Acc:HGNC:43658]
TMEM51	#N/A	#N/A	#N/A	#N/A	#N/A	#N/A	#N/A	#N/A	#N/A	#N/A	#N/A	#N/A	#N/A	#N/A	#N/A	#N/A	#N/A	0.0679546	#N/A	#N/A	#N/A	#N/A	#N/A	#N/A	#N/A	#N/A	#N/A	#N/A	#N/A	#N/A	#N/A	#N/A	#N/A	#N/A	0.146831	#N/A	0.0527549	0.149886	0.109249	0.0877726	0.341554	0.100725	0.139773	0.0800839	0.0978786	0.0615403	0.142613	0.144859	#N/A	0.11339	0.102907	#N/A	#N/A	#N/A	#N/A	#N/A	#N/A	#N/A	#N/A	#N/A	#N/A	#N/A	#N/A	16	ENSG00000171729	TMEM51	protein_coding	transmembrane protein 51 [Source:HGNC Symbol;Acc:HGNC:25488]
TBX3-AS1	#N/A	#N/A	#N/A	#N/A	#N/A	#N/A	#N/A	#N/A	#N/A	#N/A	#N/A	#N/A	#N/A	#N/A	#N/A	#N/A	#N/A	0.0549253	#N/A	#N/A	#N/A	#N/A	#N/A	#N/A	#N/A	#N/A	#N/A	#N/A	#N/A	#N/A	#N/A	#N/A	#N/A	#N/A	0.0972175	#N/A	0.0808438	0.126484	0.179757	0.209596	1.13313	0.0316476	1.3798	0.0609178	0.0758191	0.0381334	0.449262	0.0504196	#N/A	0.0809339	0.0743072	#N/A	#N/A	#N/A	#N/A	#N/A	#N/A	#N/A	#N/A	#N/A	#N/A	#N/A	#N/A	16	ENSG00000257817	TBX3-AS1	lncRNA	TBX3 antisense RNA 1 [Source:HGNC Symbol;Acc:HGNC:55471]
SYT11	#N/A	#N/A	#N/A	#N/A	#N/A	#N/A	#N/A	#N/A	#N/A	#N/A	#N/A	#N/A	#N/A	#N/A	#N/A	#N/A	#N/A	0.0529081	#N/A	#N/A	#N/A	#N/A	#N/A	#N/A	#N/A	#N/A	#N/A	#N/A	#N/A	#N/A	#N/A	#N/A	#N/A	#N/A	0.0895644	#N/A	0.0683031	0.0909191	0.0605132	0.100432	0.101508	0.0789054	0.0726196	0.0646322	0.0794772	0.0339206	0.0633538	0.104111	#N/A	0.0467437	0.101069	#N/A	#N/A	#N/A	#N/A	#N/A	#N/A	#N/A	#N/A	#N/A	#N/A	#N/A	#N/A	16	ENSG00000132718	SYT11	protein_coding	synaptotagmin 11 [Source:HGNC Symbol;Acc:HGNC:19239]
ARNTL2	#N/A	#N/A	#N/A	#N/A	#N/A	#N/A	#N/A	#N/A	#N/A	#N/A	#N/A	#N/A	#N/A	#N/A	#N/A	#N/A	#N/A	0.0515844	#N/A	#N/A	#N/A	#N/A	#N/A	#N/A	#N/A	#N/A	#N/A	0.0629499	#N/A	#N/A	#N/A	#N/A	#N/A	#N/A	0.0992264	#N/A	0.0745393	0.0812606	0.0752864	0.0491331	0.26321	0.074936	0.279795	0.0574716	#N/A	0.0481675	0.0860353	0.0950884	#N/A	0.0405721	0.0643203	#N/A	#N/A	#N/A	#N/A	#N/A	#N/A	#N/A	#N/A	#N/A	#N/A	#N/A	#N/A	16	ENSG00000029153	ARNTL2	protein_coding	aryl hydrocarbon receptor nuclear translocator like 2 [Source:HGNC Symbol;Acc:HGNC:18984]
HLA-DRB1#196126	#N/A	#N/A	#N/A	#N/A	#N/A	#N/A	#N/A	#N/A	#N/A	#N/A	#N/A	#N/A	#N/A	#N/A	#N/A	#N/A	#N/A	0.0669252	#N/A	#N/A	#N/A	#N/A	#N/A	#N/A	#N/A	#N/A	#N/A	#N/A	#N/A	#N/A	#N/A	#N/A	#N/A	#N/A	0.144807	#N/A	0.116397	0.147429	0.105843	0.102499	0.167018	0.098163	0.141665	0.086413	0.102922	0.0615197	0.113749	0.144201	#N/A	0.145866	0.138997	#N/A	#N/A	#N/A	#N/A	#N/A	#N/A	#N/A	#N/A	#N/A	#N/A	#N/A	#N/A	16	ENSG00000196126	HLA-DRB1	protein_coding	major histocompatibility complex, class II, DR beta 1 [Source:HGNC Symbol;Acc:HGNC:4948]
TMSB4X	#N/A	#N/A	#N/A	#N/A	#N/A	#N/A	#N/A	#N/A	#N/A	#N/A	#N/A	#N/A	#N/A	#N/A	#N/A	#N/A	#N/A	0.0530622	#N/A	#N/A	#N/A	#N/A	#N/A	#N/A	#N/A	#N/A	#N/A	#N/A	#N/A	#N/A	#N/A	#N/A	#N/A	#N/A	0.18241	#N/A	0.164934	0.186788	0.167897	0.123005	0.197727	0.12556	0.182163	0.120529	0.112736	0.0790176	0.174952	0.179542	#N/A	0.147437	0.171522	#N/A	#N/A	#N/A	#N/A	#N/A	#N/A	#N/A	#N/A	#N/A	#N/A	#N/A	#N/A	16	ENSG00000205542	TMSB4X	protein_coding	thymosin beta 4 X-linked [Source:HGNC Symbol;Acc:HGNC:11881]
KCNJ8	#N/A	#N/A	#N/A	#N/A	#N/A	#N/A	#N/A	#N/A	#N/A	#N/A	#N/A	#N/A	#N/A	#N/A	#N/A	#N/A	#N/A	0.0921891	#N/A	#N/A	#N/A	#N/A	#N/A	#N/A	#N/A	#N/A	#N/A	#N/A	#N/A	#N/A	#N/A	#N/A	#N/A	#N/A	0.227506	#N/A	0.213515	0.234456	0.165305	0.193925	0.254649	0.128018	0.254868	0.136354	0.154986	0.0862139	0.245433	0.233322	#N/A	0.238931	0.237775	#N/A	#N/A	#N/A	#N/A	#N/A	#N/A	#N/A	#N/A	#N/A	#N/A	#N/A	#N/A	16	ENSG00000121361	KCNJ8	protein_coding	potassium inwardly rectifying channel subfamily J member 8 [Source:HGNC Symbol;Acc:HGNC:6269]
CRIP2	#N/A	#N/A	#N/A	#N/A	#N/A	#N/A	#N/A	#N/A	#N/A	#N/A	#N/A	#N/A	#N/A	#N/A	#N/A	#N/A	#N/A	#N/A	0.0584459	#N/A	#N/A	#N/A	#N/A	#N/A	#N/A	#N/A	#N/A	#N/A	#N/A	#N/A	#N/A	#N/A	#N/A	#N/A	0.181092	#N/A	0.180884	0.184837	0.262522	0.184252	0.198572	0.124378	0.181697	0.123926	0.129146	0.0775045	0.189895	0.178206	#N/A	0.167342	0.179719	#N/A	#N/A	#N/A	#N/A	#N/A	#N/A	#N/A	#N/A	#N/A	#N/A	#N/A	#N/A	16	ENSG00000182809	CRIP2	protein_coding	cysteine rich protein 2 [Source:HGNC Symbol;Acc:HGNC:2361]
NOTCH1	#N/A	#N/A	#N/A	#N/A	#N/A	#N/A	#N/A	#N/A	#N/A	#N/A	#N/A	#N/A	#N/A	#N/A	#N/A	#N/A	#N/A	#N/A	0.0807778	#N/A	#N/A	#N/A	#N/A	#N/A	#N/A	#N/A	#N/A	#N/A	#N/A	#N/A	#N/A	#N/A	#N/A	#N/A	4.58834	#N/A	3.69915	4.22394	3.31457	3.54929	5.22437	1.1071	5.39648	2.60902	0.540853	0.132717	3.25836	3.99422	#N/A	3.30171	3.71923	#N/A	#N/A	#N/A	#N/A	#N/A	#N/A	#N/A	#N/A	#N/A	#N/A	#N/A	#N/A	16	ENSG00000148400	NOTCH1	protein_coding	notch receptor 1 [Source:HGNC Symbol;Acc:HGNC:7881]
DNASE2	#N/A	#N/A	#N/A	#N/A	#N/A	#N/A	#N/A	#N/A	#N/A	#N/A	#N/A	#N/A	#N/A	#N/A	#N/A	#N/A	#N/A	#N/A	0.0581337	#N/A	#N/A	#N/A	#N/A	#N/A	#N/A	#N/A	#N/A	#N/A	0.144568	#N/A	#N/A	#N/A	#N/A	#N/A	0.731598	#N/A	0.398993	0.701213	0.693592	0.986407	1.33183	#N/A	1.9036	0.174963	0.0965743	0.0764313	1.1468	0.81426	#N/A	0.319584	1.25263	#N/A	#N/A	#N/A	#N/A	#N/A	#N/A	#N/A	#N/A	#N/A	#N/A	#N/A	#N/A	16	ENSG00000105612	DNASE2	protein_coding	deoxyribonuclease 2, lysosomal [Source:HGNC Symbol;Acc:HGNC:2960]
GIT2	#N/A	#N/A	#N/A	#N/A	#N/A	#N/A	#N/A	#N/A	#N/A	#N/A	#N/A	#N/A	#N/A	#N/A	#N/A	#N/A	#N/A	#N/A	0.858386	#N/A	#N/A	#N/A	#N/A	#N/A	#N/A	#N/A	#N/A	#N/A	#N/A	#N/A	#N/A	#N/A	#N/A	#N/A	0.678894	#N/A	0.607385	0.728281	0.600823	0.623536	0.673705	0.904326	0.576695	0.791148	0.661455	#N/A	0.638853	0.660512	1.09579	0.548023	0.731977	#N/A	#N/A	#N/A	#N/A	#N/A	#N/A	#N/A	#N/A	#N/A	#N/A	#N/A	#N/A	16	ENSG00000139436	GIT2	protein_coding	GIT ArfGAP 2 [Source:HGNC Symbol;Acc:HGNC:4273]
GCNT1	#N/A	#N/A	#N/A	#N/A	#N/A	#N/A	#N/A	#N/A	#N/A	#N/A	#N/A	#N/A	#N/A	#N/A	#N/A	#N/A	#N/A	#N/A	#N/A	0.0862353	#N/A	#N/A	#N/A	#N/A	#N/A	#N/A	#N/A	#N/A	#N/A	#N/A	#N/A	#N/A	#N/A	#N/A	0.891611	0.0405794	0.790966	0.551837	1.37094	0.508678	#N/A	#N/A	1.6552	0.965568	0.288024	#N/A	0.794656	0.759436	#N/A	1.55704	#N/A	#N/A	#N/A	#N/A	0.109241	0.0537608	#N/A	0.0955205	#N/A	#N/A	#N/A	#N/A	#N/A	16	ENSG00000187210	GCNT1	protein_coding	glucosaminyl (N-acetyl) transferase 1 [Source:HGNC Symbol;Acc:HGNC:4203]
WSB2	#N/A	#N/A	#N/A	#N/A	#N/A	#N/A	#N/A	#N/A	#N/A	#N/A	#N/A	#N/A	#N/A	#N/A	#N/A	#N/A	#N/A	#N/A	#N/A	0.0955311	#N/A	#N/A	#N/A	#N/A	#N/A	#N/A	#N/A	#N/A	#N/A	#N/A	#N/A	#N/A	#N/A	#N/A	1.2065	#N/A	2.06034	1.74678	2.01582	1.80496	1.89853	0.591754	2.44607	0.857182	0.440105	#N/A	1.85759	1.59662	#N/A	2.03626	1.5928	#N/A	#N/A	0.0723458	#N/A	#N/A	#N/A	#N/A	#N/A	#N/A	#N/A	#N/A	#N/A	16	ENSG00000176871	WSB2	protein_coding	WD repeat and SOCS box containing 2 [Source:HGNC Symbol;Acc:HGNC:19222]
SF3B6	#N/A	#N/A	#N/A	#N/A	#N/A	#N/A	#N/A	#N/A	#N/A	#N/A	#N/A	#N/A	#N/A	#N/A	#N/A	#N/A	#N/A	#N/A	#N/A	#N/A	0.0235669	#N/A	#N/A	#N/A	#N/A	#N/A	#N/A	#N/A	#N/A	#N/A	#N/A	#N/A	#N/A	#N/A	0.0367682	#N/A	0.0483917	0.032112	0.0217175	#N/A	0.0365185	0.0236304	0.0339433	0.0317111	0.0268932	#N/A	0.0262382	0.0430439	0.0345592	0.053491	0.0436122	#N/A	#N/A	#N/A	#N/A	#N/A	#N/A	0.0434363	#N/A	#N/A	#N/A	#N/A	#N/A	16	ENSG00000115128	SF3B6	protein_coding	splicing factor 3b subunit 6 [Source:HGNC Symbol;Acc:HGNC:30096]
MACROH2A1	#N/A	#N/A	#N/A	#N/A	#N/A	#N/A	#N/A	#N/A	#N/A	#N/A	#N/A	#N/A	#N/A	#N/A	#N/A	#N/A	#N/A	#N/A	#N/A	#N/A	0.424076	#N/A	#N/A	#N/A	#N/A	#N/A	#N/A	#N/A	#N/A	#N/A	#N/A	#N/A	#N/A	#N/A	0.683096	#N/A	1.15814	0.88598	1.17128	1.12983	0.794411	0.669834	0.749387	0.638112	0.638164	#N/A	0.746134	0.76545	#N/A	0.655263	0.774836	#N/A	#N/A	#N/A	#N/A	#N/A	0.541146	#N/A	#N/A	#N/A	#N/A	#N/A	#N/A	16	ENSG00000113648	MACROH2A1	protein_coding	macroH2A.1 histone [Source:HGNC Symbol;Acc:HGNC:4740]
CCN1	#N/A	#N/A	#N/A	#N/A	#N/A	#N/A	#N/A	#N/A	#N/A	#N/A	#N/A	#N/A	#N/A	#N/A	#N/A	#N/A	#N/A	#N/A	#N/A	#N/A	#N/A	#N/A	#N/A	#N/A	#N/A	0.0269257	0.114338	#N/A	0.111588	#N/A	#N/A	#N/A	#N/A	#N/A	0.568479	#N/A	0.72503	0.935102	0.902294	0.712807	1.3029	#N/A	1.06493	0.248511	0.145755	0.0740544	0.435495	0.36004	#N/A	0.199433	#N/A	#N/A	#N/A	#N/A	#N/A	#N/A	#N/A	#N/A	#N/A	#N/A	#N/A	#N/A	#N/A	16	ENSG00000142871	CCN1	protein_coding	cellular communication network factor 1 [Source:HGNC Symbol;Acc:HGNC:2654]
COL25A1	#N/A	#N/A	#N/A	#N/A	#N/A	#N/A	#N/A	#N/A	#N/A	#N/A	#N/A	#N/A	#N/A	#N/A	#N/A	#N/A	#N/A	#N/A	#N/A	#N/A	#N/A	#N/A	#N/A	#N/A	#N/A	0.0293235	#N/A	#N/A	0.171662	#N/A	#N/A	#N/A	#N/A	#N/A	3.54055	#N/A	1.93773	2.81546	1.91641	2.51845	2.94055	0.689712	3.27679	#N/A	0.440763	0.111322	2.59387	2.06173	#N/A	3.05474	1.54445	#N/A	#N/A	#N/A	#N/A	#N/A	#N/A	#N/A	#N/A	#N/A	#N/A	#N/A	#N/A	16	ENSG00000188517	COL25A1	protein_coding	collagen type XXV alpha 1 chain [Source:HGNC Symbol;Acc:HGNC:18603]
TEAD2	#N/A	#N/A	#N/A	#N/A	#N/A	#N/A	#N/A	#N/A	#N/A	#N/A	#N/A	#N/A	#N/A	#N/A	#N/A	#N/A	#N/A	#N/A	#N/A	#N/A	#N/A	#N/A	#N/A	#N/A	#N/A	0.025165	0.161831	#N/A	#N/A	#N/A	#N/A	#N/A	#N/A	#N/A	0.161757	#N/A	0.329073	0.173593	0.740954	0.249389	3.04006	0.104496	3.34894	0.17085	0.16853	#N/A	0.302984	0.202088	#N/A	0.210774	0.322488	#N/A	#N/A	#N/A	#N/A	#N/A	#N/A	#N/A	#N/A	#N/A	#N/A	#N/A	#N/A	16	ENSG00000074219	TEAD2	protein_coding	TEA domain transcription factor 2 [Source:HGNC Symbol;Acc:HGNC:11715]
#284052	#N/A	#N/A	#N/A	#N/A	#N/A	#N/A	#N/A	#N/A	#N/A	#N/A	#N/A	#N/A	#N/A	#N/A	#N/A	#N/A	#N/A	#N/A	#N/A	#N/A	#N/A	#N/A	#N/A	#N/A	#N/A	0.0452203	#N/A	#N/A	#N/A	#N/A	#N/A	#N/A	#N/A	#N/A	2.0572	#N/A	2.32138	2.41392	1.92979	2.19231	2.49908	2.49493	1.54501	1.70605	1.42829	0.550641	1.38388	1.90377	#N/A	1.41539	2.59893	#N/A	#N/A	#N/A	#N/A	#N/A	#N/A	#N/A	#N/A	#N/A	#N/A	#N/A	#N/A	16	ENSG00000284052		lncRNA	novel transcript
SLC9B2	#N/A	#N/A	#N/A	#N/A	#N/A	#N/A	#N/A	#N/A	#N/A	#N/A	#N/A	#N/A	#N/A	#N/A	#N/A	#N/A	#N/A	#N/A	#N/A	#N/A	#N/A	#N/A	#N/A	#N/A	#N/A	0.0283753	0.194586	0.169797	0.142858	#N/A	#N/A	#N/A	#N/A	#N/A	1.06532	#N/A	1.14687	0.818287	1.82064	1.44307	1.12052	#N/A	1.42699	0.710604	0.82496	#N/A	0.909189	1.11836	#N/A	1.21588	#N/A	#N/A	#N/A	#N/A	#N/A	#N/A	#N/A	#N/A	#N/A	#N/A	#N/A	#N/A	#N/A	16	ENSG00000164038	SLC9B2	protein_coding	solute carrier family 9 member B2 [Source:HGNC Symbol;Acc:HGNC:25143]
IFI6	#N/A	#N/A	#N/A	#N/A	#N/A	#N/A	#N/A	#N/A	#N/A	#N/A	#N/A	#N/A	#N/A	#N/A	#N/A	#N/A	#N/A	#N/A	#N/A	#N/A	#N/A	#N/A	#N/A	#N/A	#N/A	0.0194916	#N/A	#N/A	#N/A	#N/A	#N/A	#N/A	#N/A	#N/A	0.148893	#N/A	0.149205	0.134408	0.099634	0.133026	0.163843	0.100643	0.166972	0.100053	0.105402	0.0624383	0.116614	0.12977	#N/A	0.123172	0.154263	#N/A	#N/A	#N/A	#N/A	#N/A	#N/A	#N/A	#N/A	#N/A	#N/A	#N/A	#N/A	16	ENSG00000126709	IFI6	protein_coding	interferon alpha inducible protein 6 [Source:HGNC Symbol;Acc:HGNC:4054]
BACE2	#N/A	#N/A	#N/A	#N/A	#N/A	#N/A	#N/A	#N/A	#N/A	#N/A	#N/A	#N/A	#N/A	#N/A	#N/A	#N/A	#N/A	#N/A	#N/A	#N/A	#N/A	#N/A	#N/A	#N/A	#N/A	#N/A	1.12228	0.611571	0.920198	#N/A	#N/A	#N/A	#N/A	#N/A	0.762416	#N/A	1.15841	1.1914	1.62911	1.47212	1.01625	#N/A	1.40282	1.45008	1.33006	#N/A	0.878948	0.868931	#N/A	1.59313	1.20144	#N/A	#N/A	#N/A	#N/A	#N/A	#N/A	#N/A	#N/A	#N/A	#N/A	#N/A	#N/A	16	ENSG00000182240	BACE2	protein_coding	beta-secretase 2 [Source:HGNC Symbol;Acc:HGNC:934]
NID2	#N/A	#N/A	#N/A	#N/A	#N/A	#N/A	#N/A	#N/A	#N/A	#N/A	#N/A	#N/A	#N/A	#N/A	#N/A	#N/A	#N/A	#N/A	#N/A	#N/A	#N/A	#N/A	#N/A	#N/A	#N/A	#N/A	0.133894	#N/A	#N/A	#N/A	#N/A	#N/A	#N/A	#N/A	0.174709	#N/A	0.180545	0.182936	0.288864	0.22619	0.16809	0.106486	2.9583	0.118484	0.0764874	0.0768819	0.451535	0.142441	#N/A	0.167426	0.173702	#N/A	#N/A	#N/A	#N/A	#N/A	#N/A	#N/A	#N/A	#N/A	#N/A	#N/A	#N/A	16	ENSG00000087303	NID2	protein_coding	nidogen 2 [Source:HGNC Symbol;Acc:HGNC:13389]
CSF1	#N/A	#N/A	#N/A	#N/A	#N/A	#N/A	#N/A	#N/A	#N/A	#N/A	#N/A	#N/A	#N/A	#N/A	#N/A	#N/A	#N/A	#N/A	#N/A	#N/A	#N/A	#N/A	#N/A	#N/A	#N/A	#N/A	0.134164	#N/A	#N/A	#N/A	#N/A	#N/A	#N/A	#N/A	0.217339	#N/A	0.862375	0.215626	1.14382	0.521694	6.04374	0.157335	5.32645	0.178954	0.166444	0.0927798	0.702585	0.653746	#N/A	0.516812	0.504304	#N/A	#N/A	#N/A	#N/A	#N/A	#N/A	#N/A	#N/A	#N/A	#N/A	#N/A	#N/A	16	ENSG00000184371	CSF1	protein_coding	colony stimulating factor 1 [Source:HGNC Symbol;Acc:HGNC:2432]
IRF2BPL	#N/A	#N/A	#N/A	#N/A	#N/A	#N/A	#N/A	#N/A	#N/A	#N/A	#N/A	#N/A	#N/A	#N/A	#N/A	#N/A	#N/A	#N/A	#N/A	#N/A	#N/A	#N/A	#N/A	#N/A	#N/A	#N/A	0.131999	#N/A	0.120606	#N/A	#N/A	#N/A	#N/A	#N/A	0.0733828	#N/A	0.141927	0.110545	0.110526	0.162497	1.97477	0.0733185	0.720735	0.0738086	0.0546448	#N/A	0.317407	0.343631	#N/A	0.102495	0.22354	#N/A	#N/A	#N/A	#N/A	#N/A	#N/A	#N/A	#N/A	#N/A	#N/A	#N/A	#N/A	16	ENSG00000119669	IRF2BPL	protein_coding	interferon regulatory factor 2 binding protein like [Source:HGNC Symbol;Acc:HGNC:14282]
BAALC-AS1	#N/A	#N/A	#N/A	#N/A	#N/A	#N/A	#N/A	#N/A	#N/A	#N/A	#N/A	#N/A	#N/A	#N/A	#N/A	#N/A	#N/A	#N/A	#N/A	#N/A	#N/A	#N/A	#N/A	#N/A	#N/A	#N/A	0.119276	#N/A	#N/A	#N/A	#N/A	#N/A	#N/A	#N/A	0.734407	#N/A	0.802287	0.519084	1.10467	1.05455	2.38827	0.194979	1.36749	0.546449	0.118421	0.0501705	2.0194	1.13539	#N/A	1.10848	1.42292	#N/A	#N/A	#N/A	#N/A	#N/A	#N/A	#N/A	#N/A	#N/A	#N/A	#N/A	#N/A	16	ENSG00000247081	BAALC-AS1	lncRNA	BAALC antisense RNA 1 [Source:HGNC Symbol;Acc:HGNC:50461]
#269124	#N/A	#N/A	#N/A	#N/A	#N/A	#N/A	#N/A	#N/A	#N/A	#N/A	#N/A	#N/A	#N/A	#N/A	#N/A	#N/A	#N/A	#N/A	#N/A	#N/A	#N/A	#N/A	#N/A	#N/A	#N/A	#N/A	0.114931	#N/A	#N/A	#N/A	#N/A	#N/A	#N/A	#N/A	0.0940839	#N/A	0.564903	0.116403	0.315949	0.271604	3.99012	#N/A	3.74718	0.0749201	0.119138	0.0615807	0.319672	0.133951	#N/A	0.14499	0.313665	0.249909	#N/A	#N/A	#N/A	#N/A	#N/A	#N/A	#N/A	#N/A	#N/A	#N/A	#N/A	16	ENSG00000269124		lncRNA	novel transcript, antisense to HIF3A
#249207	#N/A	#N/A	#N/A	#N/A	#N/A	#N/A	#N/A	#N/A	#N/A	#N/A	#N/A	#N/A	#N/A	#N/A	#N/A	#N/A	#N/A	#N/A	#N/A	#N/A	#N/A	#N/A	#N/A	#N/A	#N/A	#N/A	0.418892	#N/A	#N/A	#N/A	#N/A	#N/A	#N/A	#N/A	0.818089	#N/A	1.28048	1.22776	1.07311	0.98245	0.917029	0.70228	0.903199	1.1313	1.18235	#N/A	1.03124	0.832651	#N/A	0.992946	0.70919	#N/A	#N/A	#N/A	#N/A	#N/A	0.110888	#N/A	#N/A	#N/A	#N/A	#N/A	#N/A	16	ENSG00000249207		lncRNA	novel transcript
FAM171B	#N/A	#N/A	#N/A	#N/A	#N/A	#N/A	#N/A	#N/A	#N/A	#N/A	#N/A	#N/A	#N/A	#N/A	#N/A	#N/A	#N/A	#N/A	#N/A	#N/A	#N/A	#N/A	#N/A	#N/A	#N/A	#N/A	0.0552944	#N/A	#N/A	#N/A	#N/A	#N/A	#N/A	#N/A	0.0305146	#N/A	0.0344019	0.0459843	0.0415042	0.0734759	0.08228	0.0548883	0.0675814	0.0632562	0.0425999	0.0322349	0.085243	0.060631	#N/A	0.0804563	0.0572097	#N/A	#N/A	#N/A	#N/A	#N/A	#N/A	#N/A	#N/A	#N/A	#N/A	#N/A	#N/A	16	ENSG00000144369	FAM171B	protein_coding	family with sequence similarity 171 member B [Source:HGNC Symbol;Acc:HGNC:29412]
ITGB3	#N/A	#N/A	#N/A	#N/A	#N/A	#N/A	#N/A	#N/A	#N/A	#N/A	#N/A	#N/A	#N/A	#N/A	#N/A	#N/A	#N/A	#N/A	#N/A	#N/A	#N/A	#N/A	#N/A	#N/A	#N/A	#N/A	0.104993	#N/A	#N/A	#N/A	#N/A	#N/A	#N/A	#N/A	0.112913	#N/A	0.0577957	0.147747	0.0865031	0.116719	0.197216	0.0896702	0.272131	0.109974	0.0690352	0.0609795	0.103335	0.140128	#N/A	0.0832017	0.105196	#N/A	#N/A	#N/A	#N/A	#N/A	#N/A	#N/A	#N/A	#N/A	#N/A	#N/A	#N/A	16	ENSG00000259207	ITGB3	protein_coding	integrin subunit beta 3 [Source:HGNC Symbol;Acc:HGNC:6156]
CDC42EP2	#N/A	#N/A	#N/A	#N/A	#N/A	#N/A	#N/A	#N/A	#N/A	#N/A	#N/A	#N/A	#N/A	#N/A	#N/A	#N/A	#N/A	#N/A	#N/A	#N/A	#N/A	#N/A	#N/A	#N/A	#N/A	#N/A	0.0552105	#N/A	#N/A	#N/A	#N/A	#N/A	#N/A	#N/A	0.0726102	#N/A	0.0686623	0.0836626	0.0604916	0.0709934	0.0910662	0.0554447	0.0922967	0.0531656	0.0568789	0.0325635	0.0765593	0.0816879	#N/A	0.0669136	0.0580023	#N/A	#N/A	#N/A	#N/A	#N/A	#N/A	#N/A	#N/A	#N/A	#N/A	#N/A	#N/A	16	ENSG00000149798	CDC42EP2	protein_coding	CDC42 effector protein 2 [Source:HGNC Symbol;Acc:HGNC:16263]
DSTN	#N/A	#N/A	#N/A	#N/A	#N/A	#N/A	#N/A	#N/A	#N/A	#N/A	#N/A	#N/A	#N/A	#N/A	#N/A	#N/A	#N/A	#N/A	#N/A	#N/A	#N/A	#N/A	#N/A	#N/A	#N/A	#N/A	#N/A	1.04819	1.23901	#N/A	#N/A	#N/A	#N/A	#N/A	1.24484	#N/A	1.91164	1.28177	1.32112	1.54904	1.38325	1.40227	0.771614	0.736223	0.653362	0.877198	#N/A	0.831595	#N/A	0.709632	1.48941	#N/A	#N/A	#N/A	#N/A	#N/A	#N/A	#N/A	#N/A	#N/A	#N/A	#N/A	#N/A	16	ENSG00000125868	DSTN	protein_coding	destrin, actin depolymerizing factor [Source:HGNC Symbol;Acc:HGNC:15750]
FAM124A	#N/A	#N/A	#N/A	#N/A	#N/A	#N/A	#N/A	#N/A	#N/A	#N/A	#N/A	#N/A	#N/A	#N/A	#N/A	#N/A	#N/A	#N/A	#N/A	#N/A	#N/A	#N/A	#N/A	#N/A	#N/A	#N/A	#N/A	0.0635007	#N/A	#N/A	#N/A	#N/A	#N/A	#N/A	#N/A	0.031774	0.0252752	#N/A	0.233202	0.0219708	0.263904	0.0454516	0.75194	0.044262	0.0499683	#N/A	0.0331614	0.0434357	#N/A	0.0392177	0.0605284	#N/A	#N/A	#N/A	#N/A	#N/A	#N/A	#N/A	#N/A	#N/A	#N/A	0.0659955	0.0613593	16	ENSG00000150510	FAM124A	protein_coding	family with sequence similarity 124 member A [Source:HGNC Symbol;Acc:HGNC:26413]
NFASC	#N/A	#N/A	#N/A	#N/A	#N/A	#N/A	#N/A	#N/A	#N/A	#N/A	#N/A	#N/A	#N/A	#N/A	#N/A	#N/A	#N/A	#N/A	#N/A	#N/A	#N/A	#N/A	#N/A	#N/A	#N/A	#N/A	#N/A	0.0863249	#N/A	#N/A	#N/A	#N/A	#N/A	#N/A	0.135908	0.0478017	0.149485	0.10865	0.161687	0.266495	1.81519	0.101646	0.695529	0.0484147	0.0422818	#N/A	0.33955	0.0878203	#N/A	0.0729589	0.121771	#N/A	#N/A	#N/A	#N/A	#N/A	#N/A	#N/A	#N/A	#N/A	#N/A	#N/A	#N/A	16	ENSG00000163531	NFASC	protein_coding	neurofascin [Source:HGNC Symbol;Acc:HGNC:29866]
APCDD1L-DT	#N/A	#N/A	#N/A	#N/A	#N/A	#N/A	#N/A	#N/A	#N/A	#N/A	#N/A	#N/A	#N/A	#N/A	#N/A	#N/A	#N/A	#N/A	#N/A	#N/A	#N/A	#N/A	#N/A	#N/A	#N/A	#N/A	#N/A	0.0834225	0.0982853	#N/A	#N/A	#N/A	#N/A	#N/A	0.0713316	#N/A	0.135147	0.0972014	0.167761	0.0621666	1.18045	#N/A	2.1882	0.0285905	0.0727993	0.0620097	0.137537	0.289742	#N/A	0.0750275	0.112508	#N/A	#N/A	#N/A	#N/A	#N/A	#N/A	#N/A	#N/A	#N/A	#N/A	#N/A	#N/A	16	ENSG00000231290	APCDD1L-DT	lncRNA	APCDD1L divergent transcript [Source:HGNC Symbol;Acc:HGNC:27152]
IFITM3	#N/A	#N/A	#N/A	#N/A	#N/A	#N/A	#N/A	#N/A	#N/A	#N/A	#N/A	#N/A	#N/A	#N/A	#N/A	#N/A	#N/A	#N/A	#N/A	#N/A	#N/A	#N/A	#N/A	#N/A	#N/A	#N/A	#N/A	0.00340469	#N/A	#N/A	#N/A	#N/A	#N/A	#N/A	0.230762	#N/A	0.230234	0.23886	0.221839	0.193805	0.289617	0.145935	0.281355	0.158634	0.157225	0.072731	0.250612	0.238704	#N/A	0.238205	0.241378	#N/A	#N/A	#N/A	#N/A	#N/A	#N/A	#N/A	#N/A	#N/A	#N/A	#N/A	#N/A	16	ENSG00000142089	IFITM3	protein_coding	interferon induced transmembrane protein 3 [Source:HGNC Symbol;Acc:HGNC:5414]
TPRG1L	#N/A	#N/A	#N/A	#N/A	#N/A	#N/A	#N/A	#N/A	#N/A	#N/A	#N/A	#N/A	#N/A	#N/A	#N/A	#N/A	#N/A	#N/A	#N/A	#N/A	#N/A	#N/A	#N/A	#N/A	#N/A	#N/A	#N/A	0.0654006	#N/A	#N/A	#N/A	#N/A	#N/A	#N/A	0.11865	#N/A	0.103103	0.112379	0.104887	0.0920614	0.123022	0.0812075	0.101906	0.0930446	0.0836423	0.0492626	0.106922	0.0993353	#N/A	0.101726	0.0640197	#N/A	#N/A	#N/A	#N/A	#N/A	#N/A	#N/A	#N/A	#N/A	#N/A	#N/A	#N/A	16	ENSG00000158109	TPRG1L	protein_coding	tumor protein p63 regulated 1 like [Source:HGNC Symbol;Acc:HGNC:27007]
GLIS2-AS1#262686	#N/A	#N/A	#N/A	#N/A	#N/A	#N/A	#N/A	#N/A	#N/A	#N/A	#N/A	#N/A	#N/A	#N/A	#N/A	#N/A	#N/A	#N/A	#N/A	#N/A	#N/A	#N/A	#N/A	#N/A	#N/A	#N/A	#N/A	0.0922072	#N/A	#N/A	#N/A	#N/A	#N/A	#N/A	0.129024	#N/A	0.176537	0.139661	0.229356	0.121739	0.236542	0.09108	0.21485	0.125002	0.143418	#N/A	0.149176	0.148328	#N/A	0.204142	0.146085	#N/A	#N/A	#N/A	#N/A	#N/A	#N/A	#N/A	#N/A	#N/A	#N/A	0.0891753	#N/A	16	ENSG00000262686	GLIS2-AS1	lncRNA	GLIS2 antisense RNA 1 [Source:HGNC Symbol;Acc:HGNC:51381]
LETR1	#N/A	#N/A	#N/A	#N/A	#N/A	#N/A	#N/A	#N/A	#N/A	#N/A	#N/A	#N/A	#N/A	#N/A	#N/A	#N/A	#N/A	#N/A	#N/A	#N/A	#N/A	#N/A	#N/A	#N/A	#N/A	#N/A	#N/A	#N/A	0.122149	#N/A	#N/A	#N/A	#N/A	#N/A	0.149771	#N/A	0.203384	0.139803	0.283055	0.23511	4.53448	0.11842	4.05463	0.110995	0.119189	0.0709514	1.2346	0.151106	#N/A	0.135052	0.138114	#N/A	#N/A	#N/A	#N/A	#N/A	#N/A	#N/A	#N/A	#N/A	#N/A	#N/A	#N/A	16	ENSG00000248441	LETR1	lncRNA	lymphatic endothelial transcriptional regulator lncRNA 1 [Source:HGNC Symbol;Acc:HGNC:49597]
STXBP6	#N/A	#N/A	#N/A	#N/A	#N/A	#N/A	#N/A	#N/A	#N/A	#N/A	#N/A	#N/A	#N/A	#N/A	#N/A	#N/A	#N/A	#N/A	#N/A	#N/A	#N/A	#N/A	#N/A	#N/A	#N/A	#N/A	#N/A	#N/A	0.486831	#N/A	#N/A	#N/A	#N/A	#N/A	6.56223	#N/A	4.63485	6.17894	3.19646	3.8136	6.20159	4.77535	5.21109	4.61881	5.58641	0.490353	4.22414	4.56232	#N/A	3.94784	5.11399	#N/A	#N/A	#N/A	#N/A	#N/A	#N/A	#N/A	#N/A	#N/A	#N/A	#N/A	#N/A	16	ENSG00000168952	STXBP6	protein_coding	syntaxin binding protein 6 [Source:HGNC Symbol;Acc:HGNC:19666]
TGFB1I1	#N/A	#N/A	#N/A	#N/A	#N/A	#N/A	#N/A	#N/A	#N/A	#N/A	#N/A	#N/A	#N/A	#N/A	#N/A	#N/A	#N/A	#N/A	#N/A	#N/A	#N/A	#N/A	#N/A	#N/A	#N/A	#N/A	#N/A	#N/A	0.128203	#N/A	#N/A	#N/A	#N/A	#N/A	0.230763	#N/A	0.209876	0.236783	0.223128	0.237762	0.281164	0.152765	0.27925	0.175729	0.155178	0.0868701	0.232747	0.233799	#N/A	0.239059	0.241456	#N/A	#N/A	#N/A	#N/A	#N/A	#N/A	#N/A	#N/A	#N/A	#N/A	#N/A	#N/A	16	ENSG00000140682	TGFB1I1	protein_coding	transforming growth factor beta 1 induced transcript 1 [Source:HGNC Symbol;Acc:HGNC:11767]
#237813	#N/A	#N/A	#N/A	#N/A	#N/A	#N/A	#N/A	#N/A	#N/A	#N/A	#N/A	#N/A	#N/A	#N/A	#N/A	#N/A	#N/A	#N/A	#N/A	#N/A	#N/A	#N/A	#N/A	#N/A	#N/A	#N/A	#N/A	#N/A	0.106495	#N/A	#N/A	#N/A	#N/A	#N/A	0.134631	#N/A	0.470165	0.260012	0.925712	0.550687	3.57813	0.0677277	1.73081	0.0953673	0.0883277	0.0647939	0.638998	0.128544	#N/A	0.238272	0.2908	#N/A	#N/A	#N/A	#N/A	#N/A	#N/A	#N/A	#N/A	#N/A	#N/A	#N/A	#N/A	16	ENSG00000237813		lncRNA	novel transcript
SERPINH1	#N/A	#N/A	#N/A	#N/A	#N/A	#N/A	#N/A	#N/A	#N/A	#N/A	#N/A	#N/A	#N/A	#N/A	#N/A	#N/A	#N/A	#N/A	#N/A	#N/A	#N/A	#N/A	#N/A	#N/A	#N/A	#N/A	#N/A	#N/A	0.141435	#N/A	#N/A	#N/A	#N/A	#N/A	1.79586	#N/A	2.37028	2.03205	3.06307	2.77183	3.56582	0.398462	3.46019	0.920499	0.404314	0.107683	2.79962	2.96932	#N/A	2.59262	2.71591	#N/A	#N/A	#N/A	#N/A	#N/A	#N/A	#N/A	#N/A	#N/A	#N/A	#N/A	#N/A	16	ENSG00000149257	SERPINH1	protein_coding	serpin family H member 1 [Source:HGNC Symbol;Acc:HGNC:1546]
KLF3	#N/A	#N/A	#N/A	#N/A	#N/A	#N/A	#N/A	#N/A	#N/A	#N/A	#N/A	#N/A	#N/A	#N/A	#N/A	#N/A	#N/A	#N/A	#N/A	#N/A	#N/A	#N/A	#N/A	#N/A	#N/A	#N/A	#N/A	#N/A	#N/A	0.134643	#N/A	#N/A	#N/A	#N/A	1.24738	0.275728	1.40296	1.19141	1.34238	1.31172	1.10114	1.39538	0.888204	0.851035	0.761507	0.445284	0.917746	1.00239	#N/A	#N/A	1.14317	#N/A	#N/A	#N/A	#N/A	#N/A	#N/A	#N/A	#N/A	#N/A	#N/A	#N/A	#N/A	16	ENSG00000109787	KLF3	protein_coding	Kruppel like factor 3 [Source:HGNC Symbol;Acc:HGNC:16516]
PARP12	#N/A	#N/A	#N/A	#N/A	#N/A	#N/A	#N/A	#N/A	#N/A	#N/A	#N/A	#N/A	#N/A	#N/A	#N/A	#N/A	#N/A	#N/A	#N/A	#N/A	#N/A	#N/A	#N/A	#N/A	#N/A	#N/A	#N/A	#N/A	#N/A	0.0789293	#N/A	#N/A	#N/A	#N/A	4.4761	#N/A	3.15123	4.52598	3.2763	3.5105	4.42577	0.199406	3.95905	1.94754	0.532822	0.127823	3.34414	3.77089	#N/A	2.70132	3.17304	#N/A	#N/A	#N/A	#N/A	#N/A	#N/A	#N/A	#N/A	#N/A	#N/A	#N/A	#N/A	16	ENSG00000059378	PARP12	protein_coding	poly(ADP-ribose) polymerase family member 12 [Source:HGNC Symbol;Acc:HGNC:21919]
GMFG	#N/A	#N/A	#N/A	#N/A	#N/A	#N/A	#N/A	#N/A	#N/A	#N/A	#N/A	#N/A	#N/A	#N/A	#N/A	#N/A	#N/A	#N/A	#N/A	#N/A	#N/A	#N/A	#N/A	#N/A	#N/A	#N/A	#N/A	#N/A	#N/A	#N/A	#N/A	#N/A	0.00310827	#N/A	0.117157	#N/A	0.0692444	0.104527	0.0696251	0.0737938	0.118296	0.0795835	0.109905	0.069078	0.0554999	0.0484147	0.0644619	0.113053	#N/A	0.0738451	0.121774	#N/A	#N/A	#N/A	#N/A	#N/A	#N/A	#N/A	#N/A	#N/A	#N/A	#N/A	#N/A	16	ENSG00000130755	GMFG	protein_coding	glia maturation factor gamma [Source:HGNC Symbol;Acc:HGNC:4374]
PARP14	#N/A	#N/A	#N/A	#N/A	#N/A	#N/A	#N/A	#N/A	#N/A	#N/A	#N/A	#N/A	#N/A	#N/A	#N/A	#N/A	#N/A	#N/A	#N/A	#N/A	#N/A	#N/A	#N/A	#N/A	#N/A	#N/A	#N/A	#N/A	#N/A	#N/A	#N/A	#N/A	#N/A	#N/A	4.18225	3.91778	4.12618	4.55358	4.12686	4.08815	4.57275	3.20391	4.68671	3.32241	4.29686	3.91803	3.82898	4.24251	#N/A	3.59279	3.67128	#N/A	#N/A	#N/A	#N/A	#N/A	#N/A	#N/A	#N/A	#N/A	#N/A	#N/A	#N/A	16	ENSG00000173193	PARP14	protein_coding	poly(ADP-ribose) polymerase family member 14 [Source:HGNC Symbol;Acc:HGNC:29232]
PHACTR2	#N/A	#N/A	#N/A	#N/A	#N/A	#N/A	#N/A	#N/A	#N/A	#N/A	#N/A	#N/A	#N/A	#N/A	#N/A	#N/A	#N/A	#N/A	#N/A	#N/A	#N/A	#N/A	#N/A	#N/A	#N/A	#N/A	#N/A	#N/A	#N/A	#N/A	#N/A	#N/A	#N/A	#N/A	2.28266	1.68519	2.30198	2.30829	2.51481	2.48213	2.123	2.17583	1.78247	1.693	1.66824	1.92674	1.5209	1.58654	#N/A	1.38235	1.94321	#N/A	#N/A	#N/A	#N/A	#N/A	#N/A	#N/A	#N/A	#N/A	#N/A	#N/A	#N/A	16	ENSG00000112419	PHACTR2	protein_coding	phosphatase and actin regulator 2 [Source:HGNC Symbol;Acc:HGNC:20956]
CASP4	#N/A	#N/A	#N/A	#N/A	#N/A	#N/A	#N/A	#N/A	#N/A	#N/A	#N/A	#N/A	#N/A	#N/A	#N/A	#N/A	#N/A	#N/A	#N/A	#N/A	#N/A	#N/A	#N/A	#N/A	#N/A	#N/A	#N/A	#N/A	#N/A	#N/A	#N/A	#N/A	#N/A	#N/A	5.50925	0.0790123	6.87025	6.77179	5.0812	6.83837	7.17277	3.43876	6.60715	4.88116	5.47122	0.365418	5.6648	6.29422	#N/A	6.28039	5.71878	#N/A	#N/A	#N/A	#N/A	#N/A	#N/A	#N/A	#N/A	#N/A	#N/A	#N/A	#N/A	16	ENSG00000196954	CASP4	protein_coding	caspase 4 [Source:HGNC Symbol;Acc:HGNC:1505]
FMO2	#N/A	#N/A	#N/A	#N/A	#N/A	#N/A	#N/A	#N/A	#N/A	#N/A	#N/A	#N/A	#N/A	#N/A	#N/A	#N/A	#N/A	#N/A	#N/A	#N/A	#N/A	#N/A	#N/A	#N/A	#N/A	#N/A	#N/A	#N/A	#N/A	#N/A	#N/A	#N/A	#N/A	#N/A	0.246909	0.082263	0.247553	0.265403	5.58978	4.91986	0.627872	0.142382	5.82735	1.66939	0.534009	0.11937	4.17633	0.240028	#N/A	5.04632	5.65891	#N/A	#N/A	#N/A	#N/A	#N/A	#N/A	#N/A	#N/A	#N/A	#N/A	#N/A	#N/A	16	ENSG00000094963	FMO2	protein_coding	flavin containing dimethylaniline monoxygenase 2 [Source:HGNC Symbol;Acc:HGNC:3770]
CCND3	#N/A	#N/A	#N/A	#N/A	#N/A	#N/A	#N/A	#N/A	#N/A	#N/A	#N/A	#N/A	#N/A	#N/A	#N/A	#N/A	#N/A	#N/A	#N/A	#N/A	#N/A	#N/A	#N/A	#N/A	#N/A	#N/A	#N/A	#N/A	#N/A	#N/A	#N/A	#N/A	#N/A	#N/A	8.1214	0.149598	4.04249	7.29287	3.97707	4.55128	6.93307	6.04517	4.89911	3.65582	4.12604	0.235582	4.42867	5.5644	#N/A	3.68133	5.52158	#N/A	#N/A	#N/A	#N/A	#N/A	#N/A	#N/A	#N/A	#N/A	#N/A	#N/A	#N/A	16	ENSG00000112576	CCND3	protein_coding	cyclin D3 [Source:HGNC Symbol;Acc:HGNC:1585]
EFCAB14	#N/A	#N/A	#N/A	#N/A	#N/A	#N/A	#N/A	#N/A	#N/A	#N/A	#N/A	#N/A	#N/A	#N/A	#N/A	#N/A	#N/A	#N/A	#N/A	#N/A	#N/A	#N/A	#N/A	#N/A	#N/A	#N/A	#N/A	#N/A	#N/A	#N/A	#N/A	#N/A	#N/A	#N/A	2.43952	0.348149	3.36325	2.05342	3.34878	2.8642	2.37227	1.79382	2.53553	2.31255	2.13509	1.78068	1.96722	2.15913	#N/A	2.48331	2.22643	#N/A	#N/A	#N/A	#N/A	#N/A	#N/A	#N/A	#N/A	#N/A	#N/A	#N/A	#N/A	16	ENSG00000159658	EFCAB14	protein_coding	EF-hand calcium binding domain 14 [Source:HGNC Symbol;Acc:HGNC:29051]
ADD3	#N/A	#N/A	#N/A	#N/A	#N/A	#N/A	#N/A	#N/A	#N/A	#N/A	#N/A	#N/A	#N/A	#N/A	#N/A	#N/A	#N/A	#N/A	#N/A	#N/A	#N/A	#N/A	#N/A	#N/A	#N/A	#N/A	#N/A	#N/A	#N/A	#N/A	#N/A	#N/A	#N/A	#N/A	3.78349	0.530054	3.11233	4.52151	3.21365	3.93695	4.83247	3.0023	3.20611	2.16808	2.32279	1.83396	1.95885	2.85273	#N/A	1.77044	4.03032	#N/A	#N/A	#N/A	#N/A	#N/A	#N/A	#N/A	#N/A	#N/A	#N/A	#N/A	#N/A	16	ENSG00000148700	ADD3	protein_coding	adducin 3 [Source:HGNC Symbol;Acc:HGNC:245]
TMTC2	#N/A	#N/A	#N/A	#N/A	#N/A	#N/A	#N/A	#N/A	#N/A	#N/A	#N/A	#N/A	#N/A	#N/A	#N/A	#N/A	#N/A	#N/A	#N/A	#N/A	#N/A	#N/A	#N/A	#N/A	#N/A	#N/A	#N/A	#N/A	#N/A	#N/A	#N/A	#N/A	#N/A	#N/A	5.66976	0.470656	3.90222	6.11623	3.76233	4.00338	5.92401	5.7374	4.91468	4.03461	4.76634	3.46028	4.22255	5.00434	#N/A	4.11455	5.49025	#N/A	#N/A	#N/A	#N/A	#N/A	#N/A	#N/A	#N/A	#N/A	#N/A	#N/A	#N/A	16	ENSG00000179104	TMTC2	protein_coding	transmembrane O-mannosyltransferase targeting cadherins 2 [Source:HGNC Symbol;Acc:HGNC:25440]
PTMS	#N/A	#N/A	#N/A	#N/A	#N/A	#N/A	#N/A	#N/A	#N/A	#N/A	#N/A	#N/A	#N/A	#N/A	#N/A	#N/A	#N/A	#N/A	#N/A	#N/A	#N/A	#N/A	#N/A	#N/A	#N/A	#N/A	#N/A	#N/A	#N/A	#N/A	#N/A	#N/A	#N/A	#N/A	0.259759	0.0681592	0.259288	0.260884	0.240849	0.243512	0.383441	0.192685	0.269005	0.322219	0.189467	0.118345	0.266075	0.258297	#N/A	0.262327	0.259045	#N/A	#N/A	#N/A	#N/A	#N/A	#N/A	#N/A	#N/A	#N/A	#N/A	#N/A	#N/A	16	ENSG00000159335	PTMS	protein_coding	parathymosin [Source:HGNC Symbol;Acc:HGNC:9629]
CAV2	#N/A	#N/A	#N/A	#N/A	#N/A	#N/A	#N/A	#N/A	#N/A	#N/A	#N/A	#N/A	#N/A	#N/A	#N/A	#N/A	#N/A	#N/A	#N/A	#N/A	#N/A	#N/A	#N/A	#N/A	#N/A	#N/A	#N/A	#N/A	#N/A	#N/A	#N/A	#N/A	#N/A	#N/A	0.287339	0.0647111	5.55094	0.293906	4.90608	4.75158	8.08636	0.236947	6.90091	0.543089	0.250465	0.123608	0.339913	0.271018	#N/A	0.320423	0.287548	#N/A	#N/A	#N/A	#N/A	#N/A	#N/A	#N/A	#N/A	#N/A	#N/A	#N/A	#N/A	16	ENSG00000105971	CAV2	protein_coding	caveolin 2 [Source:HGNC Symbol;Acc:HGNC:1528]
CMIP	#N/A	#N/A	#N/A	#N/A	#N/A	#N/A	#N/A	#N/A	#N/A	#N/A	#N/A	#N/A	#N/A	#N/A	#N/A	#N/A	#N/A	#N/A	#N/A	#N/A	#N/A	#N/A	#N/A	#N/A	#N/A	#N/A	#N/A	#N/A	#N/A	#N/A	#N/A	#N/A	#N/A	#N/A	4.20569	0.141635	3.1708	4.59541	3.31045	3.49506	5.19639	3.29486	4.49482	2.77368	4.64392	0.551238	3.25933	4.29021	#N/A	4.17556	3.82391	#N/A	#N/A	#N/A	#N/A	#N/A	#N/A	#N/A	#N/A	#N/A	#N/A	#N/A	#N/A	16	ENSG00000153815	CMIP	protein_coding	c-Maf inducing protein [Source:HGNC Symbol;Acc:HGNC:24319]
#259363	#N/A	#N/A	#N/A	#N/A	#N/A	#N/A	#N/A	#N/A	#N/A	#N/A	#N/A	#N/A	#N/A	#N/A	#N/A	#N/A	#N/A	#N/A	#N/A	#N/A	#N/A	#N/A	#N/A	#N/A	#N/A	#N/A	#N/A	#N/A	#N/A	#N/A	#N/A	#N/A	#N/A	#N/A	0.810929	0.0414439	1.45534	0.239204	4.37757	1.04803	6.68647	0.243699	5.16319	0.21607	0.157857	0.0970742	4.21239	0.231924	#N/A	0.181137	0.505729	#N/A	#N/A	#N/A	#N/A	#N/A	#N/A	#N/A	#N/A	#N/A	#N/A	#N/A	#N/A	16	ENSG00000259363		lncRNA	novel transcript
ITGA1	#N/A	#N/A	#N/A	#N/A	#N/A	#N/A	#N/A	#N/A	#N/A	#N/A	#N/A	#N/A	#N/A	#N/A	#N/A	#N/A	#N/A	#N/A	#N/A	#N/A	#N/A	#N/A	#N/A	#N/A	#N/A	#N/A	#N/A	#N/A	#N/A	#N/A	#N/A	#N/A	#N/A	#N/A	5.15009	0.116653	3.93388	5.3672	3.35585	4.18035	5.68006	0.412231	5.44521	3.46866	4.42482	2.21283	3.97358	5.09844	#N/A	3.56008	5.23348	#N/A	#N/A	#N/A	#N/A	#N/A	#N/A	#N/A	#N/A	#N/A	#N/A	#N/A	#N/A	16	ENSG00000213949	ITGA1	protein_coding	integrin subunit alpha 1 [Source:HGNC Symbol;Acc:HGNC:6134]
ARHGAP31	#N/A	#N/A	#N/A	#N/A	#N/A	#N/A	#N/A	#N/A	#N/A	#N/A	#N/A	#N/A	#N/A	#N/A	#N/A	#N/A	#N/A	#N/A	#N/A	#N/A	#N/A	#N/A	#N/A	#N/A	#N/A	#N/A	#N/A	#N/A	#N/A	#N/A	#N/A	#N/A	#N/A	#N/A	6.20498	0.143923	3.87866	5.92077	2.95856	4.28495	6.91549	4.999	4.80768	3.78274	3.71123	2.64766	4.39096	5.28886	#N/A	3.69171	4.82581	#N/A	#N/A	#N/A	#N/A	#N/A	#N/A	#N/A	#N/A	#N/A	#N/A	#N/A	#N/A	16	ENSG00000031081	ARHGAP31	protein_coding	Rho GTPase activating protein 31 [Source:HGNC Symbol;Acc:HGNC:29216]
AIDA	#N/A	#N/A	#N/A	#N/A	#N/A	#N/A	#N/A	#N/A	#N/A	#N/A	#N/A	#N/A	#N/A	#N/A	#N/A	#N/A	#N/A	#N/A	#N/A	#N/A	#N/A	#N/A	#N/A	#N/A	#N/A	#N/A	#N/A	#N/A	#N/A	#N/A	#N/A	#N/A	#N/A	#N/A	1.96549	0.202647	3.03537	2.31766	3.35861	3.05435	2.25652	1.66989	2.57101	2.2092	2.48429	1.15498	2.07676	2.05558	#N/A	2.37365	2.14607	#N/A	#N/A	#N/A	#N/A	#N/A	#N/A	#N/A	#N/A	#N/A	#N/A	#N/A	#N/A	16	ENSG00000186063	AIDA	protein_coding	axin interactor, dorsalization associated [Source:HGNC Symbol;Acc:HGNC:25761]
KIAA0040	#N/A	#N/A	#N/A	#N/A	#N/A	#N/A	#N/A	#N/A	#N/A	#N/A	#N/A	#N/A	#N/A	#N/A	#N/A	#N/A	#N/A	#N/A	#N/A	#N/A	#N/A	#N/A	#N/A	#N/A	#N/A	#N/A	#N/A	#N/A	#N/A	#N/A	#N/A	#N/A	#N/A	#N/A	3.41306	0.239335	3.384	3.56112	3.14169	3.34208	4.0443	3.69141	2.20186	2.1352	2.164	1.67721	2.07407	2.29696	#N/A	2.29446	4.90182	#N/A	#N/A	#N/A	#N/A	#N/A	#N/A	#N/A	#N/A	#N/A	#N/A	#N/A	#N/A	16	ENSG00000235750	KIAA0040	protein_coding	KIAA0040 [Source:HGNC Symbol;Acc:HGNC:28950]
TRANK1	#N/A	#N/A	#N/A	#N/A	#N/A	#N/A	#N/A	#N/A	#N/A	#N/A	#N/A	#N/A	#N/A	#N/A	#N/A	#N/A	#N/A	#N/A	#N/A	#N/A	#N/A	#N/A	#N/A	#N/A	#N/A	#N/A	#N/A	#N/A	#N/A	#N/A	#N/A	#N/A	#N/A	#N/A	8.20245	0.065597	4.16787	6.421	4.11923	6.07074	7.2185	5.88867	5.19108	4.08315	4.96077	0.496075	5.73146	7.14007	#N/A	4.17654	5.95492	#N/A	#N/A	#N/A	#N/A	#N/A	#N/A	#N/A	#N/A	#N/A	#N/A	#N/A	#N/A	16	ENSG00000168016	TRANK1	protein_coding	tetratricopeptide repeat and ankyrin repeat containing 1 [Source:HGNC Symbol;Acc:HGNC:29011]
GNAI2	#N/A	#N/A	#N/A	#N/A	#N/A	#N/A	#N/A	#N/A	#N/A	#N/A	#N/A	#N/A	#N/A	#N/A	#N/A	#N/A	#N/A	#N/A	#N/A	#N/A	#N/A	#N/A	#N/A	#N/A	#N/A	#N/A	#N/A	#N/A	#N/A	#N/A	#N/A	#N/A	#N/A	#N/A	0.284418	0.0719621	0.339118	0.266864	4.78415	5.25986	0.436408	0.200858	6.94392	3.82562	0.20569	0.225541	0.966531	0.501019	#N/A	6.12331	5.88285	#N/A	#N/A	#N/A	#N/A	#N/A	#N/A	#N/A	#N/A	#N/A	#N/A	#N/A	#N/A	16	ENSG00000114353	GNAI2	protein_coding	G protein subunit alpha i2 [Source:HGNC Symbol;Acc:HGNC:4385]
MSN	#N/A	#N/A	#N/A	#N/A	#N/A	#N/A	#N/A	#N/A	#N/A	#N/A	#N/A	#N/A	#N/A	#N/A	#N/A	#N/A	#N/A	#N/A	#N/A	#N/A	#N/A	#N/A	#N/A	#N/A	#N/A	#N/A	#N/A	#N/A	#N/A	#N/A	#N/A	#N/A	#N/A	#N/A	2.45599	0.904171	2.53382	2.63704	2.95336	2.53686	2.71547	2.05209	2.44694	2.46617	2.36422	1.13991	2.21297	2.21261	#N/A	2.16146	1.53145	#N/A	#N/A	#N/A	#N/A	#N/A	#N/A	#N/A	#N/A	#N/A	#N/A	#N/A	#N/A	16	ENSG00000147065	MSN	protein_coding	moesin [Source:HGNC Symbol;Acc:HGNC:7373]
MARCKS	#N/A	#N/A	#N/A	#N/A	#N/A	#N/A	#N/A	#N/A	#N/A	#N/A	#N/A	#N/A	#N/A	#N/A	#N/A	#N/A	#N/A	#N/A	#N/A	#N/A	#N/A	#N/A	#N/A	#N/A	#N/A	#N/A	#N/A	#N/A	#N/A	#N/A	#N/A	#N/A	#N/A	#N/A	1.03467	0.0633289	0.196088	0.29988	4.00634	0.431437	0.526047	0.149614	0.447855	0.230983	0.185652	0.112051	3.28503	1.39315	#N/A	0.420329	2.08406	#N/A	#N/A	#N/A	#N/A	#N/A	#N/A	#N/A	#N/A	#N/A	#N/A	#N/A	#N/A	16	ENSG00000277443	MARCKS	protein_coding	myristoylated alanine rich protein kinase C substrate [Source:HGNC Symbol;Acc:HGNC:6759]
SHFL	#N/A	#N/A	#N/A	#N/A	#N/A	#N/A	#N/A	#N/A	#N/A	#N/A	#N/A	#N/A	#N/A	#N/A	#N/A	#N/A	#N/A	#N/A	#N/A	#N/A	#N/A	#N/A	#N/A	#N/A	#N/A	#N/A	#N/A	#N/A	#N/A	#N/A	#N/A	#N/A	#N/A	#N/A	0.233771	#N/A	3.17499	0.240674	4.73691	0.237863	4.53997	0.145481	0.25692	0.340709	0.187935	0.0919851	0.198868	0.219246	0.0945463	0.913043	0.198559	#N/A	#N/A	#N/A	#N/A	#N/A	#N/A	#N/A	#N/A	#N/A	#N/A	#N/A	#N/A	16	ENSG00000130813	SHFL	protein_coding	shiftless antiviral inhibitor of ribosomal frameshifting [Source:HGNC Symbol;Acc:HGNC:25649]
MAN1A1	#N/A	#N/A	#N/A	#N/A	#N/A	#N/A	#N/A	#N/A	#N/A	#N/A	#N/A	#N/A	#N/A	#N/A	#N/A	#N/A	#N/A	#N/A	#N/A	#N/A	#N/A	#N/A	#N/A	#N/A	#N/A	#N/A	#N/A	#N/A	#N/A	#N/A	#N/A	#N/A	#N/A	#N/A	0.235855	0.0763628	0.226034	0.225875	4.52825	4.21375	6.78513	0.248724	5.98347	0.171542	0.218335	0.102705	3.6974	0.258648	#N/A	0.314436	4.22457	#N/A	#N/A	#N/A	#N/A	#N/A	#N/A	#N/A	#N/A	#N/A	#N/A	#N/A	#N/A	16	ENSG00000111885	MAN1A1	protein_coding	mannosidase alpha class 1A member 1 [Source:HGNC Symbol;Acc:HGNC:6821]
LAMA4	#N/A	#N/A	#N/A	#N/A	#N/A	#N/A	#N/A	#N/A	#N/A	#N/A	#N/A	#N/A	#N/A	#N/A	#N/A	#N/A	#N/A	#N/A	#N/A	#N/A	#N/A	#N/A	#N/A	#N/A	#N/A	#N/A	#N/A	#N/A	#N/A	#N/A	#N/A	#N/A	#N/A	#N/A	5.22471	0.137989	4.36216	0.498604	3.5329	3.47298	6.38026	5.34503	5.40434	3.57308	3.79376	0.543015	4.33032	5.14255	#N/A	4.23771	4.84822	#N/A	#N/A	#N/A	#N/A	#N/A	#N/A	#N/A	#N/A	#N/A	#N/A	#N/A	#N/A	16	ENSG00000112769	LAMA4	protein_coding	laminin subunit alpha 4 [Source:HGNC Symbol;Acc:HGNC:6484]
AHNAK	#N/A	#N/A	#N/A	#N/A	#N/A	#N/A	#N/A	#N/A	#N/A	#N/A	#N/A	#N/A	#N/A	#N/A	#N/A	#N/A	#N/A	#N/A	#N/A	#N/A	#N/A	#N/A	#N/A	#N/A	#N/A	#N/A	#N/A	#N/A	#N/A	#N/A	#N/A	#N/A	#N/A	#N/A	3.78901	0.102535	2.98488	4.06815	3.08667	3.60373	4.87191	4.47558	2.76508	2.39705	2.37287	2.48187	2.38625	3.02784	#N/A	2.06377	4.00394	#N/A	#N/A	#N/A	#N/A	#N/A	#N/A	#N/A	#N/A	#N/A	#N/A	#N/A	#N/A	16	ENSG00000124942	AHNAK	protein_coding	AHNAK nucleoprotein [Source:HGNC Symbol;Acc:HGNC:347]
NMI	#N/A	#N/A	#N/A	#N/A	#N/A	#N/A	#N/A	#N/A	#N/A	#N/A	#N/A	#N/A	#N/A	#N/A	#N/A	#N/A	#N/A	#N/A	#N/A	#N/A	#N/A	#N/A	#N/A	#N/A	#N/A	#N/A	#N/A	#N/A	#N/A	#N/A	#N/A	#N/A	#N/A	#N/A	3.92539	0.0518797	3.58526	3.74694	5.57699	4.65103	4.25922	2.279	5.12142	2.82981	0.500582	0.168465	3.49265	3.87374	#N/A	3.71127	4.37431	#N/A	#N/A	#N/A	#N/A	#N/A	#N/A	#N/A	#N/A	#N/A	#N/A	#N/A	#N/A	16	ENSG00000123609	NMI	protein_coding	N-myc and STAT interactor [Source:HGNC Symbol;Acc:HGNC:7854]
MYH9	#N/A	#N/A	#N/A	#N/A	#N/A	#N/A	#N/A	#N/A	#N/A	#N/A	#N/A	#N/A	#N/A	#N/A	#N/A	#N/A	#N/A	#N/A	#N/A	#N/A	#N/A	#N/A	#N/A	#N/A	#N/A	#N/A	#N/A	#N/A	#N/A	#N/A	#N/A	#N/A	#N/A	#N/A	2.06448	0.515029	1.81651	1.87093	2.68423	2.02854	1.99701	1.83562	2.61519	1.93688	2.13263	1.43047	2.29503	2.07833	1.42823	2.75629	#N/A	#N/A	#N/A	#N/A	#N/A	#N/A	#N/A	#N/A	#N/A	#N/A	#N/A	#N/A	#N/A	16	ENSG00000100345	MYH9	protein_coding	myosin heavy chain 9 [Source:HGNC Symbol;Acc:HGNC:7579]
TRAF5	#N/A	#N/A	#N/A	#N/A	#N/A	#N/A	#N/A	#N/A	#N/A	#N/A	#N/A	#N/A	#N/A	#N/A	#N/A	#N/A	#N/A	#N/A	#N/A	#N/A	#N/A	#N/A	#N/A	#N/A	#N/A	#N/A	#N/A	#N/A	#N/A	#N/A	#N/A	#N/A	#N/A	#N/A	4.93336	0.080995	3.75488	5.66299	5.31853	4.63365	6.56128	0.953194	4.63197	2.68885	1.91679	0.256086	3.27516	4.5278	#N/A	3.97056	4.90226	#N/A	#N/A	#N/A	#N/A	#N/A	#N/A	#N/A	#N/A	#N/A	#N/A	#N/A	#N/A	16	ENSG00000082512	TRAF5	protein_coding	TNF receptor associated factor 5 [Source:HGNC Symbol;Acc:HGNC:12035]
TGFBR2	#N/A	#N/A	#N/A	#N/A	#N/A	#N/A	#N/A	#N/A	#N/A	#N/A	#N/A	#N/A	#N/A	#N/A	#N/A	#N/A	#N/A	#N/A	#N/A	#N/A	#N/A	#N/A	#N/A	#N/A	#N/A	#N/A	#N/A	#N/A	#N/A	#N/A	#N/A	#N/A	#N/A	#N/A	3.92873	4.29022	3.37281	4.35362	2.69499	4.06185	5.67924	3.50897	2.12781	2.1155	1.92418	2.67093	1.3513	2.26999	#N/A	1.49288	4.31938	#N/A	#N/A	#N/A	#N/A	#N/A	#N/A	#N/A	#N/A	#N/A	#N/A	#N/A	#N/A	16	ENSG00000163513	TGFBR2	protein_coding	transforming growth factor beta receptor 2 [Source:HGNC Symbol;Acc:HGNC:11773]
AGPAT4	#N/A	#N/A	#N/A	#N/A	#N/A	#N/A	#N/A	#N/A	#N/A	#N/A	#N/A	#N/A	#N/A	#N/A	#N/A	#N/A	#N/A	#N/A	#N/A	#N/A	#N/A	#N/A	#N/A	#N/A	#N/A	#N/A	#N/A	#N/A	#N/A	#N/A	#N/A	#N/A	#N/A	#N/A	5.32193	0.0808297	4.02208	4.99151	3.873	3.7045	5.71936	3.33893	5.15061	3.4616	3.16443	0.288493	4.06989	4.83978	#N/A	4.03558	4.62579	#N/A	#N/A	#N/A	#N/A	#N/A	#N/A	#N/A	#N/A	#N/A	#N/A	#N/A	#N/A	16	ENSG00000026652	AGPAT4	protein_coding	1-acylglycerol-3-phosphate O-acyltransferase 4 [Source:HGNC Symbol;Acc:HGNC:20885]
DAB2	#N/A	#N/A	#N/A	#N/A	#N/A	#N/A	#N/A	#N/A	#N/A	#N/A	#N/A	#N/A	#N/A	#N/A	#N/A	#N/A	#N/A	#N/A	#N/A	#N/A	#N/A	#N/A	#N/A	#N/A	#N/A	#N/A	#N/A	#N/A	#N/A	#N/A	#N/A	#N/A	#N/A	#N/A	6.01036	0.0758897	5.4629	0.319304	4.90504	6.62311	0.503269	0.634694	7.23648	3.04086	0.461089	0.205465	6.38265	0.320284	#N/A	5.32477	6.86811	#N/A	#N/A	#N/A	#N/A	#N/A	#N/A	#N/A	#N/A	#N/A	#N/A	#N/A	#N/A	16	ENSG00000153071	DAB2	protein_coding	DAB adaptor protein 2 [Source:HGNC Symbol;Acc:HGNC:2662]
RAD21	#N/A	#N/A	#N/A	#N/A	#N/A	#N/A	#N/A	#N/A	#N/A	#N/A	#N/A	#N/A	#N/A	#N/A	#N/A	#N/A	#N/A	#N/A	#N/A	#N/A	#N/A	#N/A	#N/A	#N/A	#N/A	#N/A	#N/A	#N/A	#N/A	#N/A	#N/A	#N/A	#N/A	#N/A	1.36915	0.43881	2.27146	1.42011	2.52971	1.86726	1.5466	1.54391	1.6142	1.32082	1.32188	0.942883	1.3844	1.48203	#N/A	1.61484	1.27047	#N/A	#N/A	#N/A	#N/A	#N/A	#N/A	#N/A	#N/A	#N/A	#N/A	#N/A	#N/A	16	ENSG00000164754	RAD21	protein_coding	RAD21 cohesin complex component [Source:HGNC Symbol;Acc:HGNC:9811]
NCOA7	#N/A	#N/A	#N/A	#N/A	#N/A	#N/A	#N/A	#N/A	#N/A	#N/A	#N/A	#N/A	#N/A	#N/A	#N/A	#N/A	#N/A	#N/A	#N/A	#N/A	#N/A	#N/A	#N/A	#N/A	#N/A	#N/A	#N/A	#N/A	#N/A	#N/A	#N/A	#N/A	#N/A	#N/A	2.17488	0.387586	2.78818	2.52414	3.03428	2.49964	2.35878	1.9777	2.73778	1.96908	2.65137	2.29118	2.2607	2.20191	#N/A	2.88858	2.25348	#N/A	#N/A	#N/A	#N/A	#N/A	#N/A	#N/A	#N/A	#N/A	#N/A	#N/A	#N/A	16	ENSG00000111912	NCOA7	protein_coding	nuclear receptor coactivator 7 [Source:HGNC Symbol;Acc:HGNC:21081]
SLC2A13	#N/A	#N/A	#N/A	#N/A	#N/A	#N/A	#N/A	#N/A	#N/A	#N/A	#N/A	#N/A	#N/A	#N/A	#N/A	#N/A	#N/A	#N/A	#N/A	#N/A	#N/A	#N/A	#N/A	#N/A	#N/A	#N/A	#N/A	#N/A	#N/A	#N/A	#N/A	#N/A	#N/A	#N/A	2.96702	0.566797	2.76415	2.70215	2.3108	2.61888	2.91597	2.66246	1.9284	2.47003	1.91642	3.09423	1.91606	2.15565	#N/A	1.49182	2.57828	#N/A	#N/A	#N/A	#N/A	#N/A	#N/A	#N/A	#N/A	#N/A	#N/A	#N/A	#N/A	16	ENSG00000151229	SLC2A13	protein_coding	solute carrier family 2 member 13 [Source:HGNC Symbol;Acc:HGNC:15956]
GCA	#N/A	#N/A	#N/A	#N/A	#N/A	#N/A	#N/A	#N/A	#N/A	#N/A	#N/A	#N/A	#N/A	#N/A	#N/A	#N/A	#N/A	#N/A	#N/A	#N/A	#N/A	#N/A	#N/A	#N/A	#N/A	#N/A	#N/A	#N/A	#N/A	#N/A	#N/A	#N/A	#N/A	#N/A	3.96873	0.0742095	4.27602	4.80477	5.08535	4.45311	6.45625	0.561574	5.47444	0.368489	0.481138	0.117624	3.96395	3.62432	#N/A	4.10365	4.73027	#N/A	#N/A	#N/A	#N/A	#N/A	#N/A	#N/A	#N/A	#N/A	#N/A	#N/A	#N/A	16	ENSG00000115271	GCA	protein_coding	grancalcin [Source:HGNC Symbol;Acc:HGNC:15990]
ARL15	#N/A	#N/A	#N/A	#N/A	#N/A	#N/A	#N/A	#N/A	#N/A	#N/A	#N/A	#N/A	#N/A	#N/A	#N/A	#N/A	#N/A	#N/A	#N/A	#N/A	#N/A	#N/A	#N/A	#N/A	#N/A	#N/A	#N/A	#N/A	#N/A	#N/A	#N/A	#N/A	#N/A	#N/A	1.19788	1.35721	1.41531	1.44188	1.65	1.60733	1.38502	0.751332	1.57577	1.46499	1.41675	1.86394	1.41316	1.42642	#N/A	1.4511	1.19713	#N/A	#N/A	#N/A	#N/A	#N/A	#N/A	#N/A	#N/A	#N/A	#N/A	#N/A	#N/A	16	ENSG00000185305	ARL15	protein_coding	ADP ribosylation factor like GTPase 15 [Source:HGNC Symbol;Acc:HGNC:25945]
LRRC8C	#N/A	#N/A	#N/A	#N/A	#N/A	#N/A	#N/A	#N/A	#N/A	#N/A	#N/A	#N/A	#N/A	#N/A	#N/A	#N/A	#N/A	#N/A	#N/A	#N/A	#N/A	#N/A	#N/A	#N/A	#N/A	#N/A	#N/A	#N/A	#N/A	#N/A	#N/A	#N/A	#N/A	#N/A	5.88732	0.0837476	3.80994	5.30352	3.69872	5.24771	6.54895	0.765231	5.33873	4.0617	4.78635	0.274409	4.47463	5.03153	#N/A	3.70206	4.53789	#N/A	#N/A	#N/A	#N/A	#N/A	#N/A	#N/A	#N/A	#N/A	#N/A	#N/A	#N/A	16	ENSG00000171488	LRRC8C	protein_coding	leucine rich repeat containing 8 VRAC subunit C [Source:HGNC Symbol;Acc:HGNC:25075]
TDRD7	#N/A	#N/A	#N/A	#N/A	#N/A	#N/A	#N/A	#N/A	#N/A	#N/A	#N/A	#N/A	#N/A	#N/A	#N/A	#N/A	#N/A	#N/A	#N/A	#N/A	#N/A	#N/A	#N/A	#N/A	#N/A	#N/A	#N/A	#N/A	#N/A	#N/A	#N/A	#N/A	#N/A	#N/A	3.71979	0.0648671	3.1392	3.79998	3.38395	3.65421	3.88217	3.49971	3.07074	3.40937	2.42587	0.691304	2.68957	3.20881	#N/A	2.93566	3.4754	#N/A	#N/A	#N/A	#N/A	#N/A	#N/A	#N/A	#N/A	#N/A	#N/A	#N/A	#N/A	16	ENSG00000196116	TDRD7	protein_coding	tudor domain containing 7 [Source:HGNC Symbol;Acc:HGNC:30831]
PPARG	#N/A	#N/A	#N/A	#N/A	#N/A	#N/A	#N/A	#N/A	#N/A	#N/A	#N/A	#N/A	#N/A	#N/A	#N/A	#N/A	#N/A	#N/A	#N/A	#N/A	#N/A	#N/A	#N/A	#N/A	#N/A	#N/A	#N/A	#N/A	#N/A	#N/A	#N/A	#N/A	#N/A	#N/A	1.8408	0.0586771	2.81709	0.956152	2.57987	3.48099	4.5687	0.180142	4.31216	2.17299	1.45412	0.193697	3.1131	3.56202	#N/A	3.29823	3.51248	#N/A	#N/A	#N/A	#N/A	#N/A	#N/A	#N/A	#N/A	#N/A	#N/A	#N/A	#N/A	16	ENSG00000132170	PPARG	protein_coding	peroxisome proliferator activated receptor gamma [Source:HGNC Symbol;Acc:HGNC:9236]
VASP	#N/A	#N/A	#N/A	#N/A	#N/A	#N/A	#N/A	#N/A	#N/A	#N/A	#N/A	#N/A	#N/A	#N/A	#N/A	#N/A	#N/A	#N/A	#N/A	#N/A	#N/A	#N/A	#N/A	#N/A	#N/A	#N/A	#N/A	#N/A	#N/A	#N/A	#N/A	#N/A	#N/A	#N/A	2.93051	#N/A	3.38217	2.84597	3.69891	3.57955	3.5326	2.10703	3.82511	2.38105	2.42722	0.260683	2.74588	3.01151	0.221636	2.68679	2.75493	#N/A	#N/A	#N/A	#N/A	#N/A	#N/A	#N/A	#N/A	#N/A	#N/A	#N/A	#N/A	16	ENSG00000125753	VASP	protein_coding	vasodilator stimulated phosphoprotein [Source:HGNC Symbol;Acc:HGNC:12652]
IFI44	#N/A	#N/A	#N/A	#N/A	#N/A	#N/A	#N/A	#N/A	#N/A	#N/A	#N/A	#N/A	#N/A	#N/A	#N/A	#N/A	#N/A	#N/A	#N/A	#N/A	#N/A	#N/A	#N/A	#N/A	#N/A	#N/A	#N/A	#N/A	#N/A	#N/A	#N/A	#N/A	#N/A	#N/A	0.234102	#N/A	0.778045	0.235264	3.25052	0.530801	0.327317	0.13601	5.45771	0.182836	0.147267	0.106352	2.66188	0.320124	0.0793041	0.434862	0.199222	#N/A	#N/A	#N/A	#N/A	#N/A	#N/A	#N/A	#N/A	#N/A	#N/A	#N/A	#N/A	16	ENSG00000137965	IFI44	protein_coding	interferon induced protein 44 [Source:HGNC Symbol;Acc:HGNC:16938]
MAP4K4	#N/A	#N/A	#N/A	#N/A	#N/A	#N/A	#N/A	#N/A	#N/A	#N/A	#N/A	#N/A	#N/A	#N/A	#N/A	#N/A	#N/A	#N/A	#N/A	#N/A	#N/A	#N/A	#N/A	#N/A	#N/A	#N/A	#N/A	#N/A	#N/A	#N/A	#N/A	#N/A	#N/A	#N/A	0.956545	#N/A	0.971649	0.881814	1.22606	0.90556	0.813528	0.771229	1.07042	1.10745	1.06106	0.809893	1.10413	0.983895	1.05429	1.12878	0.609653	#N/A	#N/A	#N/A	#N/A	#N/A	#N/A	#N/A	#N/A	#N/A	#N/A	#N/A	#N/A	16	ENSG00000071054	MAP4K4	protein_coding	mitogen-activated protein kinase kinase kinase kinase 4 [Source:HGNC Symbol;Acc:HGNC:6866]
S100A11	#N/A	#N/A	#N/A	#N/A	#N/A	#N/A	#N/A	#N/A	#N/A	#N/A	#N/A	#N/A	#N/A	#N/A	#N/A	#N/A	#N/A	#N/A	#N/A	#N/A	#N/A	#N/A	#N/A	#N/A	#N/A	#N/A	#N/A	#N/A	#N/A	#N/A	#N/A	#N/A	#N/A	#N/A	0.183063	0.0363048	0.182948	0.187797	0.1656	0.17234	0.209575	0.125155	0.204929	0.143813	0.131059	0.0797859	0.191703	0.165457	#N/A	0.184832	0.188138	#N/A	#N/A	#N/A	#N/A	#N/A	#N/A	#N/A	#N/A	#N/A	#N/A	#N/A	#N/A	16	ENSG00000163191	S100A11	protein_coding	S100 calcium binding protein A11 [Source:HGNC Symbol;Acc:HGNC:10488]
NEDD9	#N/A	#N/A	#N/A	#N/A	#N/A	#N/A	#N/A	#N/A	#N/A	#N/A	#N/A	#N/A	#N/A	#N/A	#N/A	#N/A	#N/A	#N/A	#N/A	#N/A	#N/A	#N/A	#N/A	#N/A	#N/A	#N/A	#N/A	#N/A	#N/A	#N/A	#N/A	#N/A	#N/A	#N/A	2.9269	0.243682	2.26495	2.92884	2.60875	2.78407	3.35237	3.23142	2.84296	2.21816	2.37308	1.95295	2.50743	2.4634	#N/A	2.3578	2.89079	#N/A	#N/A	#N/A	#N/A	#N/A	#N/A	#N/A	#N/A	#N/A	#N/A	#N/A	#N/A	16	ENSG00000111859	NEDD9	protein_coding	neural precursor cell expressed, developmentally down-regulated 9 [Source:HGNC Symbol;Acc:HGNC:7733]
YWHAB	#N/A	#N/A	#N/A	#N/A	#N/A	#N/A	#N/A	#N/A	#N/A	#N/A	#N/A	#N/A	#N/A	#N/A	#N/A	#N/A	#N/A	#N/A	#N/A	#N/A	#N/A	#N/A	#N/A	#N/A	#N/A	#N/A	#N/A	#N/A	#N/A	#N/A	#N/A	#N/A	#N/A	#N/A	3.1279	0.0644538	3.263	3.74076	3.36805	3.16742	3.77224	3.85598	3.71946	2.88764	3.34038	1.08117	2.83186	3.02092	#N/A	3.55635	2.88654	#N/A	#N/A	#N/A	#N/A	#N/A	#N/A	#N/A	#N/A	#N/A	#N/A	#N/A	#N/A	16	ENSG00000166913	YWHAB	protein_coding	tyrosine 3-monooxygenase/tryptophan 5-monooxygenase activation protein beta [Source:HGNC Symbol;Acc:HGNC:12849]
CAMK1D	#N/A	#N/A	#N/A	#N/A	#N/A	#N/A	#N/A	#N/A	#N/A	#N/A	#N/A	#N/A	#N/A	#N/A	#N/A	#N/A	#N/A	#N/A	#N/A	#N/A	#N/A	#N/A	#N/A	#N/A	#N/A	#N/A	#N/A	#N/A	#N/A	#N/A	#N/A	#N/A	#N/A	#N/A	3.05983	0.0548636	2.52048	4.05697	2.60113	3.52047	4.08116	1.4301	4.02364	2.74883	0.905639	0.405657	3.02396	4.13804	#N/A	2.80185	3.34594	#N/A	#N/A	#N/A	#N/A	#N/A	#N/A	#N/A	#N/A	#N/A	#N/A	#N/A	#N/A	16	ENSG00000183049	CAMK1D	protein_coding	calcium/calmodulin dependent protein kinase ID [Source:HGNC Symbol;Acc:HGNC:19341]
PYGL	#N/A	#N/A	#N/A	#N/A	#N/A	#N/A	#N/A	#N/A	#N/A	#N/A	#N/A	#N/A	#N/A	#N/A	#N/A	#N/A	#N/A	#N/A	#N/A	#N/A	#N/A	#N/A	#N/A	#N/A	#N/A	#N/A	#N/A	#N/A	#N/A	#N/A	#N/A	#N/A	#N/A	#N/A	3.4142	0.0757345	3.82072	4.58799	3.50072	3.52695	3.58907	#N/A	5.35253	0.444641	0.522327	0.116687	4.14065	3.40566	#N/A	3.4746	3.11952	#N/A	#N/A	#N/A	#N/A	#N/A	#N/A	#N/A	#N/A	#N/A	#N/A	#N/A	0.109924	16	ENSG00000100504	PYGL	protein_coding	glycogen phosphorylase L [Source:HGNC Symbol;Acc:HGNC:9725]
ADGRA2	#N/A	#N/A	#N/A	#N/A	#N/A	#N/A	#N/A	#N/A	#N/A	#N/A	#N/A	#N/A	#N/A	#N/A	#N/A	#N/A	#N/A	#N/A	#N/A	#N/A	#N/A	#N/A	#N/A	#N/A	#N/A	#N/A	#N/A	#N/A	#N/A	#N/A	#N/A	#N/A	#N/A	#N/A	0.256877	0.0556361	0.203051	0.251066	0.226962	0.185132	0.312253	0.136544	0.254669	0.190645	0.179859	0.086825	0.191982	0.241043	#N/A	0.209733	0.220208	#N/A	#N/A	#N/A	#N/A	#N/A	#N/A	#N/A	#N/A	#N/A	#N/A	#N/A	#N/A	16	ENSG00000020181	ADGRA2	protein_coding	adhesion G protein-coupled receptor A2 [Source:HGNC Symbol;Acc:HGNC:17849]
RNF152	#N/A	#N/A	#N/A	#N/A	#N/A	#N/A	#N/A	#N/A	#N/A	#N/A	#N/A	#N/A	#N/A	#N/A	#N/A	#N/A	#N/A	#N/A	#N/A	#N/A	#N/A	#N/A	#N/A	#N/A	#N/A	#N/A	#N/A	#N/A	#N/A	#N/A	#N/A	#N/A	#N/A	#N/A	0.213305	0.0516992	0.397886	0.196384	0.375552	0.340559	3.38433	0.110458	3.19461	0.127702	0.116888	0.0537523	1.2275	0.463321	#N/A	1.13498	0.754822	#N/A	#N/A	#N/A	#N/A	#N/A	#N/A	#N/A	#N/A	#N/A	#N/A	#N/A	#N/A	16	ENSG00000176641	RNF152	protein_coding	ring finger protein 152 [Source:HGNC Symbol;Acc:HGNC:26811]
EPS8	#N/A	#N/A	#N/A	#N/A	#N/A	#N/A	#N/A	#N/A	#N/A	#N/A	#N/A	#N/A	#N/A	#N/A	#N/A	#N/A	#N/A	#N/A	#N/A	#N/A	#N/A	#N/A	#N/A	#N/A	#N/A	#N/A	#N/A	#N/A	#N/A	#N/A	#N/A	#N/A	#N/A	#N/A	1.65205	0.714827	1.71967	1.91454	1.78273	1.84914	1.92194	1.53634	1.4901	1.28161	1.36117	1.36262	0.979894	1.47417	#N/A	1.20558	1.6622	#N/A	#N/A	#N/A	#N/A	#N/A	#N/A	#N/A	#N/A	#N/A	#N/A	#N/A	#N/A	16	ENSG00000151491	EPS8	protein_coding	epidermal growth factor receptor pathway substrate 8 [Source:HGNC Symbol;Acc:HGNC:3420]
KLF2	#N/A	#N/A	#N/A	#N/A	#N/A	#N/A	#N/A	#N/A	#N/A	#N/A	#N/A	#N/A	#N/A	#N/A	#N/A	#N/A	#N/A	#N/A	#N/A	#N/A	#N/A	#N/A	#N/A	#N/A	#N/A	#N/A	#N/A	#N/A	#N/A	#N/A	#N/A	#N/A	#N/A	#N/A	0.297962	0.0663196	0.252645	0.306771	0.551738	0.25063	0.327538	0.195368	7.9051	0.207156	0.197035	0.127298	0.649461	0.366376	#N/A	0.277132	0.338403	#N/A	#N/A	#N/A	#N/A	#N/A	#N/A	#N/A	#N/A	#N/A	#N/A	#N/A	#N/A	16	ENSG00000127528	KLF2	protein_coding	Kruppel like factor 2 [Source:HGNC Symbol;Acc:HGNC:6347]
SGIP1	#N/A	#N/A	#N/A	#N/A	#N/A	#N/A	#N/A	#N/A	#N/A	#N/A	#N/A	#N/A	#N/A	#N/A	#N/A	#N/A	#N/A	#N/A	#N/A	#N/A	#N/A	#N/A	#N/A	#N/A	#N/A	#N/A	#N/A	#N/A	#N/A	#N/A	#N/A	#N/A	#N/A	#N/A	0.259063	0.0643382	2.70515	2.55958	2.4837	2.85812	4.71779	0.261499	3.70021	0.454239	0.291822	0.0852815	3.19945	3.37604	#N/A	2.60605	2.11513	#N/A	#N/A	#N/A	#N/A	#N/A	#N/A	#N/A	#N/A	#N/A	#N/A	#N/A	#N/A	16	ENSG00000118473	SGIP1	protein_coding	SH3GL interacting endocytic adaptor 1 [Source:HGNC Symbol;Acc:HGNC:25412]
LDLR	#N/A	#N/A	#N/A	#N/A	#N/A	#N/A	#N/A	#N/A	#N/A	#N/A	#N/A	#N/A	#N/A	#N/A	#N/A	#N/A	#N/A	#N/A	#N/A	#N/A	#N/A	#N/A	#N/A	#N/A	#N/A	#N/A	#N/A	#N/A	#N/A	#N/A	#N/A	#N/A	#N/A	#N/A	0.935567	0.0675737	3.7765	5.42363	4.13386	4.58206	6.3532	0.436096	6.45187	3.19718	0.347989	0.127812	6.10089	5.31541	#N/A	4.87379	6.14055	#N/A	#N/A	#N/A	#N/A	#N/A	#N/A	#N/A	#N/A	#N/A	#N/A	#N/A	#N/A	16	ENSG00000130164	LDLR	protein_coding	low density lipoprotein receptor [Source:HGNC Symbol;Acc:HGNC:6547]
RBPMS	#N/A	#N/A	#N/A	#N/A	#N/A	#N/A	#N/A	#N/A	#N/A	#N/A	#N/A	#N/A	#N/A	#N/A	#N/A	#N/A	#N/A	#N/A	#N/A	#N/A	#N/A	#N/A	#N/A	#N/A	#N/A	#N/A	#N/A	#N/A	#N/A	#N/A	#N/A	#N/A	#N/A	#N/A	3.41681	0.0809103	3.1189	4.25974	2.31707	2.46555	3.76687	3.4311	3.54423	2.15625	2.39104	0.451361	2.76472	2.44639	#N/A	3.49095	2.91506	#N/A	#N/A	#N/A	#N/A	#N/A	#N/A	#N/A	#N/A	#N/A	#N/A	#N/A	#N/A	16	ENSG00000157110	RBPMS	protein_coding	RNA binding protein, mRNA processing factor [Source:HGNC Symbol;Acc:HGNC:19097]
DOCK11	#N/A	#N/A	#N/A	#N/A	#N/A	#N/A	#N/A	#N/A	#N/A	#N/A	#N/A	#N/A	#N/A	#N/A	#N/A	#N/A	#N/A	#N/A	#N/A	#N/A	#N/A	#N/A	#N/A	#N/A	#N/A	#N/A	#N/A	#N/A	#N/A	#N/A	#N/A	#N/A	#N/A	#N/A	0.249062	0.0525911	2.10734	0.285864	2.79349	2.79063	5.71073	0.291333	4.47667	0.683563	0.369943	0.0863212	2.73349	2.17312	#N/A	3.32332	0.36722	#N/A	#N/A	#N/A	#N/A	#N/A	#N/A	#N/A	#N/A	#N/A	#N/A	#N/A	#N/A	16	ENSG00000147251	DOCK11	protein_coding	dedicator of cytokinesis 11 [Source:HGNC Symbol;Acc:HGNC:23483]
PLXNB2	#N/A	#N/A	#N/A	#N/A	#N/A	#N/A	#N/A	#N/A	#N/A	#N/A	#N/A	#N/A	#N/A	#N/A	#N/A	#N/A	#N/A	#N/A	#N/A	#N/A	#N/A	#N/A	#N/A	#N/A	#N/A	#N/A	#N/A	#N/A	#N/A	#N/A	#N/A	#N/A	#N/A	#N/A	4.49431	#N/A	3.60223	5.17808	4.14636	5.03645	5.44827	0.627204	4.83862	3.53102	0.450937	0.126812	4.26158	4.088	#N/A	3.67455	3.54767	#N/A	#N/A	#N/A	#N/A	#N/A	#N/A	#N/A	#N/A	#N/A	#N/A	0.126002	#N/A	16	ENSG00000196576	PLXNB2	protein_coding	plexin B2 [Source:HGNC Symbol;Acc:HGNC:9104]
CD34	#N/A	#N/A	#N/A	#N/A	#N/A	#N/A	#N/A	#N/A	#N/A	#N/A	#N/A	#N/A	#N/A	#N/A	#N/A	#N/A	#N/A	#N/A	#N/A	#N/A	#N/A	#N/A	#N/A	#N/A	#N/A	#N/A	#N/A	#N/A	#N/A	#N/A	#N/A	#N/A	#N/A	#N/A	0.284938	0.0753946	0.282861	0.276849	3.21195	3.4455	7.5276	0.184029	6.46768	0.745991	0.205938	0.110382	4.57544	4.26611	#N/A	0.3671	5.02889	#N/A	#N/A	#N/A	#N/A	#N/A	#N/A	#N/A	#N/A	#N/A	#N/A	#N/A	#N/A	16	ENSG00000174059	CD34	protein_coding	CD34 molecule [Source:HGNC Symbol;Acc:HGNC:1662]
ALPK1	#N/A	#N/A	#N/A	#N/A	#N/A	#N/A	#N/A	#N/A	#N/A	#N/A	#N/A	#N/A	#N/A	#N/A	#N/A	#N/A	#N/A	#N/A	#N/A	#N/A	#N/A	#N/A	#N/A	#N/A	#N/A	#N/A	#N/A	#N/A	#N/A	#N/A	#N/A	#N/A	#N/A	#N/A	2.63012	0.118122	2.18018	2.75404	3.10566	3.05169	2.65904	1.64327	2.38924	1.67372	1.6434	0.952777	1.84504	2.18313	#N/A	2.1902	2.0867	#N/A	#N/A	#N/A	#N/A	#N/A	#N/A	#N/A	#N/A	#N/A	#N/A	#N/A	#N/A	16	ENSG00000073331	ALPK1	protein_coding	alpha kinase 1 [Source:HGNC Symbol;Acc:HGNC:20917]
PDGFRB	#N/A	#N/A	#N/A	#N/A	#N/A	#N/A	#N/A	#N/A	#N/A	#N/A	#N/A	#N/A	#N/A	#N/A	#N/A	#N/A	#N/A	#N/A	#N/A	#N/A	#N/A	#N/A	#N/A	#N/A	#N/A	#N/A	#N/A	#N/A	#N/A	#N/A	#N/A	#N/A	#N/A	#N/A	0.230447	0.0526095	0.573596	0.2558	1.7392	0.597193	4.10577	0.205874	3.85366	0.251587	0.176999	0.0965931	2.58666	2.32392	#N/A	0.271524	1.04852	#N/A	#N/A	#N/A	#N/A	#N/A	#N/A	#N/A	#N/A	#N/A	#N/A	#N/A	#N/A	16	ENSG00000113721	PDGFRB	protein_coding	platelet derived growth factor receptor beta [Source:HGNC Symbol;Acc:HGNC:8804]
CLEC2B	#N/A	#N/A	#N/A	#N/A	#N/A	#N/A	#N/A	#N/A	#N/A	#N/A	#N/A	#N/A	#N/A	#N/A	#N/A	#N/A	#N/A	#N/A	#N/A	#N/A	#N/A	#N/A	#N/A	#N/A	#N/A	#N/A	#N/A	#N/A	#N/A	#N/A	#N/A	#N/A	#N/A	#N/A	0.154735	0.0503471	0.21913	0.276213	0.237894	0.280792	0.913286	#N/A	3.19673	0.109393	0.144998	0.0764972	0.435985	0.177786	#N/A	0.295061	0.474983	#N/A	#N/A	#N/A	#N/A	#N/A	#N/A	0.102479	#N/A	#N/A	#N/A	#N/A	#N/A	16	ENSG00000110852	CLEC2B	protein_coding	C-type lectin domain family 2 member B [Source:HGNC Symbol;Acc:HGNC:2053]
EMP1	#N/A	#N/A	#N/A	#N/A	#N/A	#N/A	#N/A	#N/A	#N/A	#N/A	#N/A	#N/A	#N/A	#N/A	#N/A	#N/A	#N/A	#N/A	#N/A	#N/A	#N/A	#N/A	#N/A	#N/A	#N/A	#N/A	#N/A	#N/A	#N/A	#N/A	#N/A	#N/A	#N/A	#N/A	0.158615	0.0485526	0.120799	0.181983	0.150981	0.17265	0.194503	0.119864	0.142213	0.0864465	0.127972	0.0776761	0.133347	0.161516	#N/A	0.137192	0.152677	#N/A	#N/A	#N/A	#N/A	#N/A	#N/A	#N/A	#N/A	#N/A	#N/A	#N/A	#N/A	16	ENSG00000134531	EMP1	protein_coding	epithelial membrane protein 1 [Source:HGNC Symbol;Acc:HGNC:3333]
PLXND1	#N/A	#N/A	#N/A	#N/A	#N/A	#N/A	#N/A	#N/A	#N/A	#N/A	#N/A	#N/A	#N/A	#N/A	#N/A	#N/A	#N/A	#N/A	#N/A	#N/A	#N/A	#N/A	#N/A	#N/A	#N/A	#N/A	#N/A	#N/A	#N/A	#N/A	#N/A	#N/A	#N/A	#N/A	0.299095	0.0548116	3.45117	0.294472	2.67189	0.26286	0.543251	0.196873	0.858011	0.318826	0.182961	0.117393	2.44918	0.239571	#N/A	1.43298	0.294673	#N/A	#N/A	#N/A	#N/A	#N/A	#N/A	#N/A	#N/A	#N/A	#N/A	#N/A	#N/A	16	ENSG00000004399	PLXND1	protein_coding	plexin D1 [Source:HGNC Symbol;Acc:HGNC:9107]
MAP3K6	#N/A	#N/A	#N/A	#N/A	#N/A	#N/A	#N/A	#N/A	#N/A	#N/A	#N/A	#N/A	#N/A	#N/A	#N/A	#N/A	#N/A	#N/A	#N/A	#N/A	#N/A	#N/A	#N/A	#N/A	#N/A	#N/A	#N/A	#N/A	#N/A	#N/A	#N/A	#N/A	#N/A	#N/A	4.33632	0.0760818	4.12098	5.29742	3.7834	4.6945	6.76267	0.212505	5.92012	0.677539	0.224567	0.135683	4.44796	4.79737	#N/A	4.39162	5.49022	#N/A	#N/A	#N/A	#N/A	#N/A	#N/A	#N/A	#N/A	#N/A	#N/A	#N/A	#N/A	16	ENSG00000142733	MAP3K6	protein_coding	mitogen-activated protein kinase kinase kinase 6 [Source:HGNC Symbol;Acc:HGNC:6858]
ARHGDIA	#N/A	#N/A	#N/A	#N/A	#N/A	#N/A	#N/A	#N/A	#N/A	#N/A	#N/A	#N/A	#N/A	#N/A	#N/A	#N/A	#N/A	#N/A	#N/A	#N/A	#N/A	#N/A	#N/A	#N/A	#N/A	#N/A	#N/A	#N/A	#N/A	#N/A	#N/A	#N/A	#N/A	#N/A	0.181119	0.0526323	0.16554	0.340325	0.859204	0.849828	4.01815	0.147407	1.68377	0.250151	0.11826	0.0930515	0.629671	0.87024	#N/A	0.381024	0.963485	#N/A	#N/A	#N/A	#N/A	#N/A	#N/A	#N/A	#N/A	#N/A	#N/A	#N/A	#N/A	16	ENSG00000141522	ARHGDIA	protein_coding	Rho GDP dissociation inhibitor alpha [Source:HGNC Symbol;Acc:HGNC:678]
SPECC1	#N/A	#N/A	#N/A	#N/A	#N/A	#N/A	#N/A	#N/A	#N/A	#N/A	#N/A	#N/A	#N/A	#N/A	#N/A	#N/A	#N/A	#N/A	#N/A	#N/A	#N/A	#N/A	#N/A	#N/A	#N/A	#N/A	#N/A	#N/A	#N/A	#N/A	#N/A	#N/A	#N/A	#N/A	3.59158	0.0434591	2.66014	3.91681	2.74386	2.8138	4.41489	0.522004	3.71223	1.96168	0.896487	0.101073	2.24082	2.70394	#N/A	2.6809	3.45168	#N/A	#N/A	#N/A	#N/A	#N/A	#N/A	#N/A	#N/A	#N/A	#N/A	#N/A	#N/A	16	ENSG00000128487	SPECC1	protein_coding	sperm antigen with calponin homology and coiled-coil domains 1 [Source:HGNC Symbol;Acc:HGNC:30615]
ARPC5	#N/A	#N/A	#N/A	#N/A	#N/A	#N/A	#N/A	#N/A	#N/A	#N/A	#N/A	#N/A	#N/A	#N/A	#N/A	#N/A	#N/A	#N/A	#N/A	#N/A	#N/A	#N/A	#N/A	#N/A	#N/A	#N/A	#N/A	#N/A	#N/A	#N/A	#N/A	#N/A	#N/A	#N/A	0.837371	0.0667138	1.49947	2.63056	1.76262	2.02061	2.55484	0.258556	2.96088	0.909019	0.36804	0.0931908	1.91468	2.3132	#N/A	1.92847	2.11561	#N/A	#N/A	#N/A	#N/A	#N/A	#N/A	#N/A	#N/A	#N/A	#N/A	#N/A	#N/A	16	ENSG00000162704	ARPC5	protein_coding	actin related protein 2/3 complex subunit 5 [Source:HGNC Symbol;Acc:HGNC:708]
GLIS2#126603	#N/A	#N/A	#N/A	#N/A	#N/A	#N/A	#N/A	#N/A	#N/A	#N/A	#N/A	#N/A	#N/A	#N/A	#N/A	#N/A	#N/A	#N/A	#N/A	#N/A	#N/A	#N/A	#N/A	#N/A	#N/A	#N/A	#N/A	#N/A	#N/A	#N/A	#N/A	#N/A	#N/A	#N/A	0.222113	0.050851	0.226123	0.244453	0.219345	0.230186	0.551822	0.138544	0.2365	0.166998	0.168699	0.0950721	0.220808	0.214533	#N/A	0.198188	0.229245	#N/A	#N/A	#N/A	#N/A	#N/A	#N/A	#N/A	#N/A	#N/A	#N/A	#N/A	#N/A	16	ENSG00000126603	GLIS2	protein_coding	GLIS family zinc finger 2 [Source:HGNC Symbol;Acc:HGNC:29450]
TBC1D9	#N/A	#N/A	#N/A	#N/A	#N/A	#N/A	#N/A	#N/A	#N/A	#N/A	#N/A	#N/A	#N/A	#N/A	#N/A	#N/A	#N/A	#N/A	#N/A	#N/A	#N/A	#N/A	#N/A	#N/A	#N/A	#N/A	#N/A	#N/A	#N/A	#N/A	#N/A	#N/A	#N/A	#N/A	0.190887	0.0485437	0.651392	0.209607	1.10905	0.200631	5.6408	0.133741	5.14538	0.12863	0.145873	0.0912309	2.27642	0.579907	#N/A	1.62395	0.270278	#N/A	#N/A	#N/A	#N/A	#N/A	#N/A	#N/A	#N/A	#N/A	#N/A	#N/A	#N/A	16	ENSG00000109436	TBC1D9	protein_coding	TBC1 domain family member 9 [Source:HGNC Symbol;Acc:HGNC:21710]
ARL4A	#N/A	#N/A	#N/A	#N/A	#N/A	#N/A	#N/A	#N/A	#N/A	#N/A	#N/A	#N/A	#N/A	#N/A	#N/A	#N/A	#N/A	#N/A	#N/A	#N/A	#N/A	#N/A	#N/A	#N/A	#N/A	#N/A	#N/A	#N/A	#N/A	#N/A	#N/A	#N/A	#N/A	#N/A	0.128652	#N/A	0.110815	0.111748	0.148125	0.10633	0.131167	0.0860976	0.13515	0.106715	0.0860776	0.0612834	0.0988306	0.100646	#N/A	0.121425	0.104708	#N/A	#N/A	#N/A	#N/A	#N/A	#N/A	0.0786599	#N/A	#N/A	#N/A	#N/A	#N/A	16	ENSG00000122644	ARL4A	protein_coding	ADP ribosylation factor like GTPase 4A [Source:HGNC Symbol;Acc:HGNC:695]
DTX3L	#N/A	#N/A	#N/A	#N/A	#N/A	#N/A	#N/A	#N/A	#N/A	#N/A	#N/A	#N/A	#N/A	#N/A	#N/A	#N/A	#N/A	#N/A	#N/A	#N/A	#N/A	#N/A	#N/A	#N/A	#N/A	#N/A	#N/A	#N/A	#N/A	#N/A	#N/A	#N/A	#N/A	#N/A	2.26657	0.0533221	1.96414	2.75389	3.33112	2.00306	3.49597	0.629996	3.96341	0.398265	0.223118	0.0991044	2.82249	3.02163	#N/A	2.39823	2.71726	#N/A	#N/A	#N/A	#N/A	#N/A	#N/A	#N/A	#N/A	#N/A	#N/A	#N/A	#N/A	16	ENSG00000163840	DTX3L	protein_coding	deltex E3 ubiquitin ligase 3L [Source:HGNC Symbol;Acc:HGNC:30323]
CMAS	#N/A	#N/A	#N/A	#N/A	#N/A	#N/A	#N/A	#N/A	#N/A	#N/A	#N/A	#N/A	#N/A	#N/A	#N/A	#N/A	#N/A	#N/A	#N/A	#N/A	#N/A	#N/A	#N/A	#N/A	#N/A	#N/A	#N/A	#N/A	#N/A	#N/A	#N/A	#N/A	#N/A	#N/A	2.62384	0.0478941	2.80466	2.65683	3.89955	3.09592	2.60665	1.40222	2.72342	2.02467	1.69368	0.332712	1.9567	2.10484	#N/A	2.18453	2.15952	#N/A	#N/A	#N/A	#N/A	#N/A	#N/A	#N/A	#N/A	#N/A	#N/A	#N/A	#N/A	16	ENSG00000111726	CMAS	protein_coding	cytidine monophosphate N-acetylneuraminic acid synthetase [Source:HGNC Symbol;Acc:HGNC:18290]
LINC01117	#N/A	#N/A	#N/A	#N/A	#N/A	#N/A	#N/A	#N/A	#N/A	#N/A	#N/A	#N/A	#N/A	#N/A	#N/A	#N/A	#N/A	#N/A	#N/A	#N/A	#N/A	#N/A	#N/A	#N/A	#N/A	#N/A	#N/A	#N/A	#N/A	#N/A	#N/A	#N/A	#N/A	#N/A	0.658119	0.0515965	0.675644	0.178932	1.64271	0.189519	5.233	0.237597	5.08712	0.163946	0.125009	0.0622954	0.236821	0.581189	#N/A	0.62245	1.72898	#N/A	#N/A	#N/A	#N/A	#N/A	#N/A	#N/A	#N/A	#N/A	#N/A	#N/A	#N/A	16	ENSG00000224577	LINC01117	lncRNA	long intergenic non-protein coding RNA 1117 [Source:HGNC Symbol;Acc:HGNC:49260]
TNFRSF21	#N/A	#N/A	#N/A	#N/A	#N/A	#N/A	#N/A	#N/A	#N/A	#N/A	#N/A	#N/A	#N/A	#N/A	#N/A	#N/A	#N/A	#N/A	#N/A	#N/A	#N/A	#N/A	#N/A	#N/A	#N/A	#N/A	#N/A	#N/A	#N/A	#N/A	#N/A	#N/A	#N/A	#N/A	0.251316	0.0515778	0.264155	0.247077	0.402521	0.472015	4.81486	0.141749	4.49178	0.143529	0.128737	0.0687526	2.93769	0.509426	#N/A	0.306124	0.652075	#N/A	#N/A	#N/A	#N/A	#N/A	#N/A	#N/A	#N/A	#N/A	#N/A	#N/A	#N/A	16	ENSG00000146072	TNFRSF21	protein_coding	TNF receptor superfamily member 21 [Source:HGNC Symbol;Acc:HGNC:13469]
FKBP1A	#N/A	#N/A	#N/A	#N/A	#N/A	#N/A	#N/A	#N/A	#N/A	#N/A	#N/A	#N/A	#N/A	#N/A	#N/A	#N/A	#N/A	#N/A	#N/A	#N/A	#N/A	#N/A	#N/A	#N/A	#N/A	#N/A	#N/A	#N/A	#N/A	#N/A	#N/A	#N/A	#N/A	#N/A	0.157755	0.0398688	0.178533	3.4441	2.45218	1.86155	4.43036	0.229544	3.58512	0.907704	0.291452	0.0817984	2.8795	3.0205	#N/A	2.89313	3.081	#N/A	#N/A	#N/A	#N/A	#N/A	#N/A	#N/A	#N/A	#N/A	#N/A	#N/A	#N/A	16	ENSG00000088832	FKBP1A	protein_coding	FKBP prolyl isomerase 1A [Source:HGNC Symbol;Acc:HGNC:3711]
ZFP36L1	#N/A	#N/A	#N/A	#N/A	#N/A	#N/A	#N/A	#N/A	#N/A	#N/A	#N/A	#N/A	#N/A	#N/A	#N/A	#N/A	#N/A	#N/A	#N/A	#N/A	#N/A	#N/A	#N/A	#N/A	#N/A	#N/A	#N/A	#N/A	#N/A	#N/A	#N/A	#N/A	#N/A	#N/A	1.00526	0.6098	1.92624	1.14785	2.06421	1.55615	1.07347	0.68591	1.30732	1.28022	1.14344	1.17147	0.95262	1.18856	#N/A	1.04673	0.723685	#N/A	#N/A	#N/A	#N/A	#N/A	#N/A	#N/A	#N/A	#N/A	#N/A	#N/A	#N/A	16	ENSG00000185650	ZFP36L1	protein_coding	ZFP36 ring finger protein like 1 [Source:HGNC Symbol;Acc:HGNC:1107]
SP140L	#N/A	#N/A	#N/A	#N/A	#N/A	#N/A	#N/A	#N/A	#N/A	#N/A	#N/A	#N/A	#N/A	#N/A	#N/A	#N/A	#N/A	#N/A	#N/A	#N/A	#N/A	#N/A	#N/A	#N/A	#N/A	#N/A	#N/A	#N/A	#N/A	#N/A	#N/A	#N/A	#N/A	#N/A	2.36602	0.0903393	2.14505	2.14541	2.31131	1.89784	1.77264	1.02717	2.02211	2.67723	1.58984	0.721684	1.39242	1.61401	#N/A	1.75872	1.71354	#N/A	#N/A	#N/A	#N/A	#N/A	#N/A	#N/A	#N/A	#N/A	#N/A	#N/A	#N/A	16	ENSG00000185404	SP140L	protein_coding	SP140 nuclear body protein like [Source:HGNC Symbol;Acc:HGNC:25105]
IMPDH1	#N/A	#N/A	#N/A	#N/A	#N/A	#N/A	#N/A	#N/A	#N/A	#N/A	#N/A	#N/A	#N/A	#N/A	#N/A	#N/A	#N/A	#N/A	#N/A	#N/A	#N/A	#N/A	#N/A	#N/A	#N/A	#N/A	#N/A	#N/A	#N/A	#N/A	#N/A	#N/A	#N/A	#N/A	0.244352	0.0627759	0.53606	0.277392	0.390578	0.259138	0.291254	0.164485	0.615374	0.194269	0.192247	0.10727	0.2553	0.335313	#N/A	0.471969	0.26457	#N/A	#N/A	#N/A	#N/A	#N/A	#N/A	#N/A	#N/A	#N/A	#N/A	#N/A	#N/A	16	ENSG00000106348	IMPDH1	protein_coding	inosine monophosphate dehydrogenase 1 [Source:HGNC Symbol;Acc:HGNC:6052]
SS18L2	#N/A	#N/A	#N/A	#N/A	#N/A	#N/A	#N/A	#N/A	#N/A	#N/A	#N/A	#N/A	#N/A	#N/A	#N/A	#N/A	#N/A	#N/A	#N/A	#N/A	#N/A	#N/A	#N/A	#N/A	#N/A	#N/A	#N/A	#N/A	#N/A	#N/A	#N/A	#N/A	#N/A	#N/A	0.187451	0.0500046	0.159561	0.156042	0.152348	0.159806	1.72958	0.0684034	2.189	0.0900056	0.0488705	0.0632333	0.176196	0.108016	#N/A	0.15754	0.330197	#N/A	#N/A	#N/A	#N/A	#N/A	#N/A	#N/A	#N/A	#N/A	#N/A	#N/A	#N/A	16	ENSG00000008324	SS18L2	protein_coding	SS18 like 2 [Source:HGNC Symbol;Acc:HGNC:15593]
ALCAM	#N/A	#N/A	#N/A	#N/A	#N/A	#N/A	#N/A	#N/A	#N/A	#N/A	#N/A	#N/A	#N/A	#N/A	#N/A	#N/A	#N/A	#N/A	#N/A	#N/A	#N/A	#N/A	#N/A	#N/A	#N/A	#N/A	#N/A	#N/A	#N/A	#N/A	#N/A	#N/A	#N/A	#N/A	0.147045	#N/A	0.170439	0.170584	0.228467	0.300609	0.309748	0.125547	2.36437	0.118342	0.126145	0.06293	0.109533	0.134011	#N/A	0.167828	0.130072	#N/A	#N/A	#N/A	#N/A	0.0601362	#N/A	#N/A	#N/A	#N/A	#N/A	#N/A	#N/A	16	ENSG00000170017	ALCAM	protein_coding	activated leukocyte cell adhesion molecule [Source:HGNC Symbol;Acc:HGNC:400]
CPNE2	#N/A	#N/A	#N/A	#N/A	#N/A	#N/A	#N/A	#N/A	#N/A	#N/A	#N/A	#N/A	#N/A	#N/A	#N/A	#N/A	#N/A	#N/A	#N/A	#N/A	#N/A	#N/A	#N/A	#N/A	#N/A	#N/A	#N/A	#N/A	#N/A	#N/A	#N/A	#N/A	#N/A	#N/A	2.04786	0.0411713	2.12367	1.26515	2.72231	2.39799	4.24535	0.160317	3.3636	1.30469	0.376508	0.113539	2.50541	2.64078	#N/A	1.98816	2.52367	#N/A	#N/A	#N/A	#N/A	#N/A	#N/A	#N/A	#N/A	#N/A	#N/A	#N/A	#N/A	16	ENSG00000140848	CPNE2	protein_coding	copine 2 [Source:HGNC Symbol;Acc:HGNC:2315]
GPR137B	#N/A	#N/A	#N/A	#N/A	#N/A	#N/A	#N/A	#N/A	#N/A	#N/A	#N/A	#N/A	#N/A	#N/A	#N/A	#N/A	#N/A	#N/A	#N/A	#N/A	#N/A	#N/A	#N/A	#N/A	#N/A	#N/A	#N/A	#N/A	#N/A	#N/A	#N/A	#N/A	#N/A	#N/A	0.903485	0.039335	0.857237	0.69866	0.311574	1.1802	1.55022	0.160672	2.16333	0.323712	0.0828386	0.0633989	1.15797	1.0466	#N/A	0.450063	1.56524	#N/A	#N/A	#N/A	#N/A	#N/A	#N/A	#N/A	#N/A	#N/A	#N/A	#N/A	#N/A	16	ENSG00000077585	GPR137B	protein_coding	G protein-coupled receptor 137B [Source:HGNC Symbol;Acc:HGNC:11862]
CHODL	#N/A	#N/A	#N/A	#N/A	#N/A	#N/A	#N/A	#N/A	#N/A	#N/A	#N/A	#N/A	#N/A	#N/A	#N/A	#N/A	#N/A	#N/A	#N/A	#N/A	#N/A	#N/A	#N/A	#N/A	#N/A	#N/A	#N/A	#N/A	#N/A	#N/A	#N/A	#N/A	#N/A	#N/A	2.34244	0.0759176	2.69059	3.0167	2.88867	2.84027	2.94396	2.33629	2.82323	2.62289	1.37183	0.238383	2.50693	3.42922	#N/A	3.3212	1.47133	#N/A	#N/A	#N/A	#N/A	#N/A	#N/A	#N/A	#N/A	#N/A	#N/A	#N/A	#N/A	16	ENSG00000154645	CHODL	protein_coding	chondrolectin [Source:HGNC Symbol;Acc:HGNC:17807]
SULT1C4	#N/A	#N/A	#N/A	#N/A	#N/A	#N/A	#N/A	#N/A	#N/A	#N/A	#N/A	#N/A	#N/A	#N/A	#N/A	#N/A	#N/A	#N/A	#N/A	#N/A	#N/A	#N/A	#N/A	#N/A	#N/A	#N/A	#N/A	#N/A	#N/A	#N/A	#N/A	#N/A	#N/A	#N/A	0.141685	0.0338536	0.139785	0.140564	0.119685	0.117883	0.241824	0.0818578	0.127095	0.0802376	0.0938521	0.0620739	0.199679	0.125102	#N/A	0.139837	0.151515	#N/A	#N/A	#N/A	#N/A	#N/A	#N/A	#N/A	#N/A	#N/A	#N/A	#N/A	#N/A	16	ENSG00000198075	SULT1C4	protein_coding	sulfotransferase family 1C member 4 [Source:HGNC Symbol;Acc:HGNC:11457]
ITM2B	#N/A	#N/A	#N/A	#N/A	#N/A	#N/A	#N/A	#N/A	#N/A	#N/A	#N/A	#N/A	#N/A	#N/A	#N/A	#N/A	#N/A	#N/A	#N/A	#N/A	#N/A	#N/A	#N/A	#N/A	#N/A	#N/A	#N/A	#N/A	#N/A	#N/A	#N/A	#N/A	#N/A	#N/A	1.14222	0.744758	1.43664	1.09123	1.66215	1.38827	1.01216	0.886852	0.963124	0.918492	1.08	0.853406	0.787911	1.02657	#N/A	0.991248	1.12676	#N/A	#N/A	#N/A	#N/A	#N/A	#N/A	#N/A	#N/A	#N/A	#N/A	#N/A	#N/A	16	ENSG00000136156	ITM2B	protein_coding	integral membrane protein 2B [Source:HGNC Symbol;Acc:HGNC:6174]
TUSC3	#N/A	#N/A	#N/A	#N/A	#N/A	#N/A	#N/A	#N/A	#N/A	#N/A	#N/A	#N/A	#N/A	#N/A	#N/A	#N/A	#N/A	#N/A	#N/A	#N/A	#N/A	#N/A	#N/A	#N/A	#N/A	#N/A	#N/A	#N/A	#N/A	#N/A	#N/A	#N/A	#N/A	#N/A	0.209524	0.0405654	0.774219	0.182126	2.07976	1.38045	0.472182	0.154912	5.03385	0.167928	0.231598	0.0787856	2.63164	0.191891	#N/A	0.652486	0.821491	#N/A	#N/A	#N/A	#N/A	#N/A	#N/A	#N/A	#N/A	#N/A	#N/A	#N/A	#N/A	16	ENSG00000104723	TUSC3	protein_coding	tumor suppressor candidate 3 [Source:HGNC Symbol;Acc:HGNC:30242]
SCD5	#N/A	#N/A	#N/A	#N/A	#N/A	#N/A	#N/A	#N/A	#N/A	#N/A	#N/A	#N/A	#N/A	#N/A	#N/A	#N/A	#N/A	#N/A	#N/A	#N/A	#N/A	#N/A	#N/A	#N/A	#N/A	#N/A	#N/A	#N/A	#N/A	#N/A	#N/A	#N/A	#N/A	#N/A	0.223497	0.0660958	0.264036	0.223209	0.507073	0.393789	1.59182	0.157396	2.79678	0.154921	0.173973	0.104548	0.460018	0.253055	#N/A	0.278354	0.276548	#N/A	#N/A	#N/A	#N/A	#N/A	#N/A	#N/A	#N/A	#N/A	#N/A	#N/A	#N/A	16	ENSG00000145284	SCD5	protein_coding	stearoyl-CoA desaturase 5 [Source:HGNC Symbol;Acc:HGNC:21088]
GUCY1B1	#N/A	#N/A	#N/A	#N/A	#N/A	#N/A	#N/A	#N/A	#N/A	#N/A	#N/A	#N/A	#N/A	#N/A	#N/A	#N/A	#N/A	#N/A	#N/A	#N/A	#N/A	#N/A	#N/A	#N/A	#N/A	#N/A	#N/A	#N/A	#N/A	#N/A	#N/A	#N/A	#N/A	#N/A	0.183773	0.0510011	0.173614	0.183925	0.520841	0.182183	0.199994	0.133928	0.800693	0.148177	0.14735	0.0846801	0.241815	0.19089	#N/A	0.179996	0.192902	#N/A	#N/A	#N/A	#N/A	#N/A	#N/A	#N/A	#N/A	#N/A	#N/A	#N/A	#N/A	16	ENSG00000061918	GUCY1B1	protein_coding	guanylate cyclase 1 soluble subunit beta 1 [Source:HGNC Symbol;Acc:HGNC:4687]
ASCC3	#N/A	#N/A	#N/A	#N/A	#N/A	#N/A	#N/A	#N/A	#N/A	#N/A	#N/A	#N/A	#N/A	#N/A	#N/A	#N/A	#N/A	#N/A	#N/A	#N/A	#N/A	#N/A	#N/A	#N/A	#N/A	#N/A	#N/A	#N/A	#N/A	#N/A	#N/A	#N/A	#N/A	#N/A	0.680395	1.03716	0.784731	0.730462	0.938215	0.824612	0.700571	0.688667	0.837673	0.903636	0.827299	0.81109	0.740324	0.773361	#N/A	0.872994	0.616768	#N/A	#N/A	#N/A	#N/A	#N/A	#N/A	#N/A	#N/A	#N/A	#N/A	#N/A	#N/A	16	ENSG00000112249	ASCC3	protein_coding	activating signal cointegrator 1 complex subunit 3 [Source:HGNC Symbol;Acc:HGNC:18697]
DYNLL1	#N/A	#N/A	#N/A	#N/A	#N/A	#N/A	#N/A	#N/A	#N/A	#N/A	#N/A	#N/A	#N/A	#N/A	#N/A	#N/A	#N/A	#N/A	#N/A	#N/A	#N/A	#N/A	#N/A	#N/A	#N/A	#N/A	#N/A	#N/A	#N/A	#N/A	#N/A	#N/A	#N/A	#N/A	1.39362	0.443164	2.38733	1.59194	1.75518	1.75689	1.48639	1.68716	1.20511	1.18181	1.4042	1.02881	1.04785	1.28741	#N/A	1.3084	1.46757	#N/A	#N/A	#N/A	#N/A	#N/A	#N/A	#N/A	#N/A	#N/A	#N/A	#N/A	#N/A	16	ENSG00000088986	DYNLL1	protein_coding	dynein light chain LC8-type 1 [Source:HGNC Symbol;Acc:HGNC:15476]
#237356	#N/A	#N/A	#N/A	#N/A	#N/A	#N/A	#N/A	#N/A	#N/A	#N/A	#N/A	#N/A	#N/A	#N/A	#N/A	#N/A	#N/A	#N/A	#N/A	#N/A	#N/A	#N/A	#N/A	#N/A	#N/A	#N/A	#N/A	#N/A	#N/A	#N/A	#N/A	#N/A	#N/A	#N/A	3.82011	0.0504648	1.9651	3.76636	2.26179	2.89096	4.1672	1.65962	2.24774	1.93471	1.83935	0.297183	1.32156	2.03894	#N/A	1.71734	3.81263	#N/A	#N/A	#N/A	#N/A	#N/A	#N/A	#N/A	#N/A	#N/A	#N/A	#N/A	#N/A	16	ENSG00000237356		lncRNA	novel transcript
MAPK3	#N/A	#N/A	#N/A	#N/A	#N/A	#N/A	#N/A	#N/A	#N/A	#N/A	#N/A	#N/A	#N/A	#N/A	#N/A	#N/A	#N/A	#N/A	#N/A	#N/A	#N/A	#N/A	#N/A	#N/A	#N/A	#N/A	#N/A	#N/A	#N/A	#N/A	#N/A	#N/A	#N/A	#N/A	0.198045	0.0513363	0.175009	0.190035	0.160518	0.184744	0.207863	0.135955	0.204853	0.161946	0.120555	0.0888498	0.185801	0.181896	#N/A	0.202378	0.168415	#N/A	#N/A	#N/A	#N/A	#N/A	#N/A	#N/A	#N/A	#N/A	#N/A	#N/A	#N/A	16	ENSG00000102882	MAPK3	protein_coding	mitogen-activated protein kinase 3 [Source:HGNC Symbol;Acc:HGNC:6877]
MANF	#N/A	#N/A	#N/A	#N/A	#N/A	#N/A	#N/A	#N/A	#N/A	#N/A	#N/A	#N/A	#N/A	#N/A	#N/A	#N/A	#N/A	#N/A	#N/A	#N/A	#N/A	#N/A	#N/A	#N/A	#N/A	#N/A	#N/A	#N/A	#N/A	#N/A	#N/A	#N/A	#N/A	#N/A	0.186356	0.0611532	0.297855	0.331259	0.342451	0.377787	0.947918	0.111259	2.00369	0.175932	0.124596	0.0893555	0.658716	0.555673	#N/A	0.263637	0.634578	#N/A	#N/A	#N/A	#N/A	#N/A	#N/A	#N/A	#N/A	#N/A	#N/A	#N/A	#N/A	16	ENSG00000145050	MANF	protein_coding	mesencephalic astrocyte derived neurotrophic factor [Source:HGNC Symbol;Acc:HGNC:15461]
MYL12B	#N/A	#N/A	#N/A	#N/A	#N/A	#N/A	#N/A	#N/A	#N/A	#N/A	#N/A	#N/A	#N/A	#N/A	#N/A	#N/A	#N/A	#N/A	#N/A	#N/A	#N/A	#N/A	#N/A	#N/A	#N/A	#N/A	#N/A	#N/A	#N/A	#N/A	#N/A	#N/A	#N/A	#N/A	0.191401	0.0510241	0.183074	0.19075	0.626816	0.158973	0.315462	0.109857	0.178679	0.143665	0.148893	0.0911794	0.173917	0.20458	#N/A	0.188673	0.223118	#N/A	#N/A	#N/A	#N/A	#N/A	#N/A	#N/A	#N/A	#N/A	#N/A	#N/A	#N/A	16	ENSG00000118680	MYL12B	protein_coding	myosin light chain 12B [Source:HGNC Symbol;Acc:HGNC:29827]
RAC1	#N/A	#N/A	#N/A	#N/A	#N/A	#N/A	#N/A	#N/A	#N/A	#N/A	#N/A	#N/A	#N/A	#N/A	#N/A	#N/A	#N/A	#N/A	#N/A	#N/A	#N/A	#N/A	#N/A	#N/A	#N/A	#N/A	#N/A	#N/A	#N/A	#N/A	#N/A	#N/A	#N/A	#N/A	1.65064	1.53647	2.61295	1.61194	1.56737	1.55813	1.81119	2.03177	1.57241	1.22398	1.55685	0.842756	1.43645	1.52743	#N/A	1.44972	1.52948	#N/A	#N/A	#N/A	#N/A	#N/A	#N/A	#N/A	#N/A	#N/A	#N/A	#N/A	#N/A	16	ENSG00000136238	RAC1	protein_coding	Rac family small GTPase 1 [Source:HGNC Symbol;Acc:HGNC:9801]
PKN1	#N/A	#N/A	#N/A	#N/A	#N/A	#N/A	#N/A	#N/A	#N/A	#N/A	#N/A	#N/A	#N/A	#N/A	#N/A	#N/A	#N/A	#N/A	#N/A	#N/A	#N/A	#N/A	#N/A	#N/A	#N/A	#N/A	#N/A	#N/A	#N/A	#N/A	#N/A	#N/A	#N/A	#N/A	2.01511	#N/A	2.54862	2.17065	2.68775	1.90214	2.15197	1.31002	2.75873	1.94665	2.34009	1.24632	2.4567	2.91108	0.829717	2.77895	2.14982	#N/A	#N/A	#N/A	#N/A	#N/A	#N/A	#N/A	#N/A	#N/A	#N/A	#N/A	#N/A	16	ENSG00000123143	PKN1	protein_coding	protein kinase N1 [Source:HGNC Symbol;Acc:HGNC:9405]
DPY19L1	#N/A	#N/A	#N/A	#N/A	#N/A	#N/A	#N/A	#N/A	#N/A	#N/A	#N/A	#N/A	#N/A	#N/A	#N/A	#N/A	#N/A	#N/A	#N/A	#N/A	#N/A	#N/A	#N/A	#N/A	#N/A	#N/A	#N/A	#N/A	#N/A	#N/A	#N/A	#N/A	#N/A	#N/A	2.2544	0.0502767	2.32053	2.46975	2.30113	2.84848	2.52231	1.71483	2.02802	1.47905	1.06233	0.441579	1.36158	1.92237	#N/A	1.46891	2.50639	#N/A	#N/A	#N/A	#N/A	#N/A	#N/A	#N/A	#N/A	#N/A	#N/A	#N/A	#N/A	16	ENSG00000173852	DPY19L1	protein_coding	dpy-19 like C-mannosyltransferase 1 [Source:HGNC Symbol;Acc:HGNC:22205]
KITLG	#N/A	#N/A	#N/A	#N/A	#N/A	#N/A	#N/A	#N/A	#N/A	#N/A	#N/A	#N/A	#N/A	#N/A	#N/A	#N/A	#N/A	#N/A	#N/A	#N/A	#N/A	#N/A	#N/A	#N/A	#N/A	#N/A	#N/A	#N/A	#N/A	#N/A	#N/A	#N/A	#N/A	#N/A	0.117102	0.0355894	0.0825475	0.104843	0.242703	0.0742777	0.137428	0.0726402	0.749136	0.0692201	0.0460435	0.0488935	0.256114	0.058777	#N/A	0.0424503	0.291883	#N/A	#N/A	#N/A	#N/A	#N/A	#N/A	#N/A	#N/A	#N/A	#N/A	#N/A	#N/A	16	ENSG00000049130	KITLG	protein_coding	KIT ligand [Source:HGNC Symbol;Acc:HGNC:6343]
FANCL	#N/A	#N/A	#N/A	#N/A	#N/A	#N/A	#N/A	#N/A	#N/A	#N/A	#N/A	#N/A	#N/A	#N/A	#N/A	#N/A	#N/A	#N/A	#N/A	#N/A	#N/A	#N/A	#N/A	#N/A	#N/A	#N/A	#N/A	#N/A	#N/A	#N/A	#N/A	#N/A	#N/A	#N/A	0.937458	#N/A	1.14741	1.04124	1.32625	1.06747	1.07258	0.737482	1.21724	1.03403	0.992366	#N/A	0.993598	1.04789	#N/A	1.03214	1.23297	#N/A	#N/A	#N/A	#N/A	#N/A	#N/A	#N/A	#N/A	#N/A	0.745461	0.977108	#N/A	16	ENSG00000115392	FANCL	protein_coding	FA complementation group L [Source:HGNC Symbol;Acc:HGNC:20748]
TNFSF10	#N/A	#N/A	#N/A	#N/A	#N/A	#N/A	#N/A	#N/A	#N/A	#N/A	#N/A	#N/A	#N/A	#N/A	#N/A	#N/A	#N/A	#N/A	#N/A	#N/A	#N/A	#N/A	#N/A	#N/A	#N/A	#N/A	#N/A	#N/A	#N/A	#N/A	#N/A	#N/A	#N/A	#N/A	0.173931	0.0487286	0.163597	0.183784	0.207475	0.141883	0.192163	0.104587	0.190563	0.130513	0.114825	0.0778104	0.168491	0.15856	#N/A	0.148652	0.136045	#N/A	#N/A	#N/A	#N/A	#N/A	#N/A	#N/A	#N/A	#N/A	#N/A	#N/A	#N/A	16	ENSG00000121858	TNFSF10	protein_coding	TNF superfamily member 10 [Source:HGNC Symbol;Acc:HGNC:11925]
MYO9B	#N/A	#N/A	#N/A	#N/A	#N/A	#N/A	#N/A	#N/A	#N/A	#N/A	#N/A	#N/A	#N/A	#N/A	#N/A	#N/A	#N/A	#N/A	#N/A	#N/A	#N/A	#N/A	#N/A	#N/A	#N/A	#N/A	#N/A	#N/A	#N/A	#N/A	#N/A	#N/A	#N/A	#N/A	1.4568	#N/A	1.2382	1.65504	1.39616	1.40721	1.41249	1.01949	1.57625	1.44561	1.31625	1.89744	1.45659	1.54442	1.54972	1.4575	1.45266	#N/A	#N/A	#N/A	#N/A	#N/A	#N/A	#N/A	#N/A	#N/A	#N/A	#N/A	#N/A	16	ENSG00000099331	MYO9B	protein_coding	myosin IXB [Source:HGNC Symbol;Acc:HGNC:7609]
BTN2A2	#N/A	#N/A	#N/A	#N/A	#N/A	#N/A	#N/A	#N/A	#N/A	#N/A	#N/A	#N/A	#N/A	#N/A	#N/A	#N/A	#N/A	#N/A	#N/A	#N/A	#N/A	#N/A	#N/A	#N/A	#N/A	#N/A	#N/A	#N/A	#N/A	#N/A	#N/A	#N/A	#N/A	#N/A	0.107993	#N/A	0.104819	0.109101	0.0980669	0.0970055	1.26819	0.0594963	0.108418	0.0695116	0.0899912	0.0626742	0.227772	0.0912948	#N/A	0.082146	0.0951066	#N/A	#N/A	#N/A	#N/A	#N/A	#N/A	#N/A	#N/A	#N/A	0.0252927	#N/A	#N/A	16	ENSG00000124508	BTN2A2	protein_coding	butyrophilin subfamily 2 member A2 [Source:HGNC Symbol;Acc:HGNC:1137]
ANKRD13D	#N/A	#N/A	#N/A	#N/A	#N/A	#N/A	#N/A	#N/A	#N/A	#N/A	#N/A	#N/A	#N/A	#N/A	#N/A	#N/A	#N/A	#N/A	#N/A	#N/A	#N/A	#N/A	#N/A	#N/A	#N/A	#N/A	#N/A	#N/A	#N/A	#N/A	#N/A	#N/A	#N/A	#N/A	2.24195	#N/A	2.19058	2.62959	1.76477	2.03475	2.30543	2.13859	2.00644	1.83152	2.13506	1.32089	1.84175	1.85622	0.304828	2.03931	2.08463	#N/A	#N/A	#N/A	#N/A	#N/A	#N/A	#N/A	#N/A	#N/A	#N/A	#N/A	#N/A	16	ENSG00000172932	ANKRD13D	protein_coding	ankyrin repeat domain 13D [Source:HGNC Symbol;Acc:HGNC:27880]
SLC15A3	#N/A	#N/A	#N/A	#N/A	#N/A	#N/A	#N/A	#N/A	#N/A	#N/A	#N/A	#N/A	#N/A	#N/A	#N/A	#N/A	#N/A	#N/A	#N/A	#N/A	#N/A	#N/A	#N/A	#N/A	#N/A	#N/A	#N/A	#N/A	#N/A	#N/A	#N/A	#N/A	#N/A	#N/A	0.144614	#N/A	0.134974	0.147327	0.132931	0.146953	0.155013	0.0990382	0.132256	0.082375	0.102697	0.0608492	0.115788	0.131246	0.0625366	0.132406	0.137893	#N/A	#N/A	#N/A	#N/A	#N/A	#N/A	#N/A	#N/A	#N/A	#N/A	#N/A	#N/A	16	ENSG00000110446	SLC15A3	protein_coding	solute carrier family 15 member 3 [Source:HGNC Symbol;Acc:HGNC:18068]
YWHAH	#N/A	#N/A	#N/A	#N/A	#N/A	#N/A	#N/A	#N/A	#N/A	#N/A	#N/A	#N/A	#N/A	#N/A	#N/A	#N/A	#N/A	#N/A	#N/A	#N/A	#N/A	#N/A	#N/A	#N/A	#N/A	#N/A	#N/A	#N/A	#N/A	#N/A	#N/A	#N/A	#N/A	#N/A	0.173348	0.0366562	0.153061	0.151047	0.136914	0.140619	0.172533	0.110522	0.153153	0.103641	0.116113	0.0671827	0.212599	0.166947	#N/A	0.149642	0.163448	#N/A	#N/A	#N/A	#N/A	#N/A	#N/A	#N/A	#N/A	#N/A	#N/A	#N/A	#N/A	16	ENSG00000128245	YWHAH	protein_coding	tyrosine 3-monooxygenase/tryptophan 5-monooxygenase activation protein eta [Source:HGNC Symbol;Acc:HGNC:12853]
FLI1	#N/A	#N/A	#N/A	#N/A	#N/A	#N/A	#N/A	#N/A	#N/A	#N/A	#N/A	#N/A	#N/A	#N/A	#N/A	#N/A	#N/A	#N/A	#N/A	#N/A	#N/A	#N/A	#N/A	#N/A	#N/A	#N/A	#N/A	#N/A	#N/A	#N/A	#N/A	#N/A	#N/A	#N/A	4.77859	0.0595796	2.59059	4.45512	2.14601	2.99683	5.52247	2.9652	3.82665	2.37881	4.87782	0.353084	2.93625	3.86027	#N/A	2.06598	4.64857	#N/A	#N/A	#N/A	#N/A	#N/A	#N/A	#N/A	#N/A	#N/A	#N/A	#N/A	#N/A	16	ENSG00000151702	FLI1	protein_coding	Fli-1 proto-oncogene, ETS transcription factor [Source:HGNC Symbol;Acc:HGNC:3749]
BTN3A2	#N/A	#N/A	#N/A	#N/A	#N/A	#N/A	#N/A	#N/A	#N/A	#N/A	#N/A	#N/A	#N/A	#N/A	#N/A	#N/A	#N/A	#N/A	#N/A	#N/A	#N/A	#N/A	#N/A	#N/A	#N/A	#N/A	#N/A	#N/A	#N/A	#N/A	#N/A	#N/A	#N/A	#N/A	0.144897	0.0617753	0.138243	0.154452	0.181494	0.138524	3.74238	0.106789	0.398741	0.0927777	0.0947503	0.0760773	0.322653	0.127535	#N/A	0.138193	0.140007	#N/A	#N/A	#N/A	#N/A	#N/A	#N/A	#N/A	#N/A	#N/A	#N/A	#N/A	#N/A	16	ENSG00000186470	BTN3A2	protein_coding	butyrophilin subfamily 3 member A2 [Source:HGNC Symbol;Acc:HGNC:1139]
DAZAP2	#N/A	#N/A	#N/A	#N/A	#N/A	#N/A	#N/A	#N/A	#N/A	#N/A	#N/A	#N/A	#N/A	#N/A	#N/A	#N/A	#N/A	#N/A	#N/A	#N/A	#N/A	#N/A	#N/A	#N/A	#N/A	#N/A	#N/A	#N/A	#N/A	#N/A	#N/A	#N/A	#N/A	#N/A	1.66391	0.0924389	2.58072	1.36461	2.20322	1.89833	1.54468	1.0694	1.56186	1.8189	1.26265	#N/A	1.13667	1.41351	#N/A	1.59843	1.46125	#N/A	#N/A	#N/A	#N/A	#N/A	#N/A	#N/A	#N/A	0.0671318	#N/A	#N/A	#N/A	16	ENSG00000183283	DAZAP2	protein_coding	DAZ associated protein 2 [Source:HGNC Symbol;Acc:HGNC:2684]
ITPR1	#N/A	#N/A	#N/A	#N/A	#N/A	#N/A	#N/A	#N/A	#N/A	#N/A	#N/A	#N/A	#N/A	#N/A	#N/A	#N/A	#N/A	#N/A	#N/A	#N/A	#N/A	#N/A	#N/A	#N/A	#N/A	#N/A	#N/A	#N/A	#N/A	#N/A	#N/A	#N/A	#N/A	#N/A	1.69802	0.55898	1.30443	1.35995	1.33026	1.87105	1.83545	1.75554	0.892905	0.994069	0.967866	0.768946	1.02243	1.17686	#N/A	1.06293	1.972	#N/A	#N/A	#N/A	#N/A	#N/A	#N/A	#N/A	#N/A	#N/A	#N/A	#N/A	#N/A	16	ENSG00000150995	ITPR1	protein_coding	inositol 1,4,5-trisphosphate receptor type 1 [Source:HGNC Symbol;Acc:HGNC:6180]
BCL7C	#N/A	#N/A	#N/A	#N/A	#N/A	#N/A	#N/A	#N/A	#N/A	#N/A	#N/A	#N/A	#N/A	#N/A	#N/A	#N/A	#N/A	#N/A	#N/A	#N/A	#N/A	#N/A	#N/A	#N/A	#N/A	#N/A	#N/A	#N/A	#N/A	#N/A	#N/A	#N/A	#N/A	#N/A	1.06641	#N/A	1.578	1.27269	1.62977	1.38634	1.24315	0.820861	1.33249	1.29874	1.40749	1.20468	1.24168	1.37504	1.06045	1.43758	1.48952	#N/A	#N/A	#N/A	#N/A	#N/A	#N/A	#N/A	#N/A	#N/A	#N/A	#N/A	#N/A	16	ENSG00000099385	BCL7C	protein_coding	BAF chromatin remodeling complex subunit BCL7C [Source:HGNC Symbol;Acc:HGNC:1006]
PTPRN2#155093	#N/A	#N/A	#N/A	#N/A	#N/A	#N/A	#N/A	#N/A	#N/A	#N/A	#N/A	#N/A	#N/A	#N/A	#N/A	#N/A	#N/A	#N/A	#N/A	#N/A	#N/A	#N/A	#N/A	#N/A	#N/A	#N/A	#N/A	#N/A	#N/A	#N/A	#N/A	#N/A	#N/A	#N/A	0.448164	0.0522563	0.675769	1.55208	0.865185	0.772271	3.60876	0.197005	2.67713	0.398471	0.151728	0.0904903	2.2154	1.16855	#N/A	1.46814	1.56933	#N/A	#N/A	#N/A	#N/A	#N/A	#N/A	#N/A	#N/A	#N/A	#N/A	#N/A	#N/A	16	ENSG00000155093	PTPRN2	protein_coding	protein tyrosine phosphatase receptor type N2 [Source:HGNC Symbol;Acc:HGNC:9677]
MXRA5	#N/A	#N/A	#N/A	#N/A	#N/A	#N/A	#N/A	#N/A	#N/A	#N/A	#N/A	#N/A	#N/A	#N/A	#N/A	#N/A	#N/A	#N/A	#N/A	#N/A	#N/A	#N/A	#N/A	#N/A	#N/A	#N/A	#N/A	#N/A	#N/A	#N/A	#N/A	#N/A	#N/A	#N/A	0.102629	#N/A	0.102412	0.118031	0.0693134	0.114833	0.133155	0.0773285	0.123857	0.0761804	0.0812671	0.0471109	0.11082	0.102766	#N/A	0.115763	0.109554	#N/A	#N/A	0.0406744	#N/A	#N/A	#N/A	#N/A	#N/A	#N/A	#N/A	#N/A	#N/A	16	ENSG00000101825	MXRA5	protein_coding	matrix remodeling associated 5 [Source:HGNC Symbol;Acc:HGNC:7539]
HMCN1	#N/A	#N/A	#N/A	#N/A	#N/A	#N/A	#N/A	#N/A	#N/A	#N/A	#N/A	#N/A	#N/A	#N/A	#N/A	#N/A	#N/A	#N/A	#N/A	#N/A	#N/A	#N/A	#N/A	#N/A	#N/A	#N/A	#N/A	#N/A	#N/A	#N/A	#N/A	#N/A	#N/A	#N/A	3.06381	0.0403772	2.37724	3.5481	1.94983	2.36303	4.22896	0.295553	3.36805	1.79211	1.13995	0.236384	2.40021	2.22028	#N/A	1.7695	3.13445	#N/A	#N/A	#N/A	#N/A	#N/A	#N/A	#N/A	#N/A	#N/A	#N/A	#N/A	#N/A	16	ENSG00000143341	HMCN1	protein_coding	hemicentin 1 [Source:HGNC Symbol;Acc:HGNC:19194]
H3-3A	#N/A	#N/A	#N/A	#N/A	#N/A	#N/A	#N/A	#N/A	#N/A	#N/A	#N/A	#N/A	#N/A	#N/A	#N/A	#N/A	#N/A	#N/A	#N/A	#N/A	#N/A	#N/A	#N/A	#N/A	#N/A	#N/A	#N/A	#N/A	#N/A	#N/A	#N/A	#N/A	#N/A	#N/A	0.243381	#N/A	0.287702	0.264451	2.61614	2.75107	5.31112	0.171518	3.50602	1.47384	0.18736	0.0987689	0.4802	0.299867	0.104865	0.508421	0.936547	#N/A	#N/A	#N/A	#N/A	#N/A	#N/A	#N/A	#N/A	#N/A	#N/A	#N/A	#N/A	16	ENSG00000163041	H3-3A	protein_coding	H3.3 histone A [Source:HGNC Symbol;Acc:HGNC:4764]
NECTIN1	#N/A	#N/A	#N/A	#N/A	#N/A	#N/A	#N/A	#N/A	#N/A	#N/A	#N/A	#N/A	#N/A	#N/A	#N/A	#N/A	#N/A	#N/A	#N/A	#N/A	#N/A	#N/A	#N/A	#N/A	#N/A	#N/A	#N/A	#N/A	#N/A	#N/A	#N/A	#N/A	#N/A	#N/A	0.132708	#N/A	0.0963054	0.0979596	0.0868863	0.0549459	0.597243	0.0598239	0.536489	0.0879107	0.0586337	0.0465088	0.13972	0.107384	0.062981	0.0942508	0.242817	#N/A	#N/A	#N/A	#N/A	#N/A	#N/A	#N/A	#N/A	#N/A	#N/A	#N/A	#N/A	16	ENSG00000110400	NECTIN1	protein_coding	nectin cell adhesion molecule 1 [Source:HGNC Symbol;Acc:HGNC:9706]
ZNF765	#N/A	#N/A	#N/A	#N/A	#N/A	#N/A	#N/A	#N/A	#N/A	#N/A	#N/A	#N/A	#N/A	#N/A	#N/A	#N/A	#N/A	#N/A	#N/A	#N/A	#N/A	#N/A	#N/A	#N/A	#N/A	#N/A	#N/A	#N/A	#N/A	#N/A	#N/A	#N/A	#N/A	#N/A	2.20862	0.0921008	2.19584	2.00259	1.92868	2.18468	2.12642	1.73062	1.67461	1.85282	1.75638	0.550481	1.7314	1.80025	#N/A	1.61353	1.83243	#N/A	#N/A	#N/A	#N/A	#N/A	#N/A	#N/A	#N/A	#N/A	#N/A	#N/A	#N/A	16	ENSG00000196417	ZNF765	protein_coding	zinc finger protein 765 [Source:HGNC Symbol;Acc:HGNC:25092]
PRPS2	#N/A	#N/A	#N/A	#N/A	#N/A	#N/A	#N/A	#N/A	#N/A	#N/A	#N/A	#N/A	#N/A	#N/A	#N/A	#N/A	#N/A	#N/A	#N/A	#N/A	#N/A	#N/A	#N/A	#N/A	#N/A	#N/A	#N/A	#N/A	#N/A	#N/A	#N/A	#N/A	#N/A	#N/A	0.204973	0.0549632	0.197887	0.254617	0.194677	0.208879	0.265584	0.156622	0.242982	0.185914	0.165422	0.0880969	0.254858	0.200945	#N/A	0.237786	0.217731	#N/A	#N/A	#N/A	#N/A	#N/A	#N/A	#N/A	#N/A	#N/A	#N/A	#N/A	#N/A	16	ENSG00000101911	PRPS2	protein_coding	phosphoribosyl pyrophosphate synthetase 2 [Source:HGNC Symbol;Acc:HGNC:9465]
ARL13B	#N/A	#N/A	#N/A	#N/A	#N/A	#N/A	#N/A	#N/A	#N/A	#N/A	#N/A	#N/A	#N/A	#N/A	#N/A	#N/A	#N/A	#N/A	#N/A	#N/A	#N/A	#N/A	#N/A	#N/A	#N/A	#N/A	#N/A	#N/A	#N/A	#N/A	#N/A	#N/A	#N/A	#N/A	1.1644	0.308477	1.28014	1.26307	1.41842	1.24292	1.12117	0.887874	1.25493	1.30404	1.31801	0.871702	1.21853	1.26048	#N/A	1.17471	1.09449	#N/A	#N/A	#N/A	#N/A	#N/A	#N/A	#N/A	#N/A	#N/A	#N/A	#N/A	#N/A	16	ENSG00000169379	ARL13B	protein_coding	ADP ribosylation factor like GTPase 13B [Source:HGNC Symbol;Acc:HGNC:25419]
TRIP6	#N/A	#N/A	#N/A	#N/A	#N/A	#N/A	#N/A	#N/A	#N/A	#N/A	#N/A	#N/A	#N/A	#N/A	#N/A	#N/A	#N/A	#N/A	#N/A	#N/A	#N/A	#N/A	#N/A	#N/A	#N/A	#N/A	#N/A	#N/A	#N/A	#N/A	#N/A	#N/A	#N/A	#N/A	2.8227	0.0787266	2.80798	3.2012	2.17755	3.25241	4.60235	0.43488	2.32784	1.74378	0.677203	0.131617	1.92646	2.15967	#N/A	1.61543	4.12166	#N/A	#N/A	#N/A	#N/A	#N/A	#N/A	#N/A	#N/A	#N/A	#N/A	#N/A	#N/A	16	ENSG00000087077	TRIP6	protein_coding	thyroid hormone receptor interactor 6 [Source:HGNC Symbol;Acc:HGNC:12311]
COPE	#N/A	#N/A	#N/A	#N/A	#N/A	#N/A	#N/A	#N/A	#N/A	#N/A	#N/A	#N/A	#N/A	#N/A	#N/A	#N/A	#N/A	#N/A	#N/A	#N/A	#N/A	#N/A	#N/A	#N/A	#N/A	#N/A	#N/A	#N/A	#N/A	#N/A	#N/A	#N/A	#N/A	#N/A	1.81247	0.0547325	2.6281	2.00368	2.42349	1.68989	2.11258	1.28329	2.63455	1.73271	2.00511	#N/A	2.13999	2.16072	#N/A	1.89303	1.62931	#N/A	#N/A	#N/A	#N/A	#N/A	0.123888	#N/A	#N/A	#N/A	#N/A	#N/A	#N/A	16	ENSG00000105669	COPE	protein_coding	COPI coat complex subunit epsilon [Source:HGNC Symbol;Acc:HGNC:2234]
STX11	#N/A	#N/A	#N/A	#N/A	#N/A	#N/A	#N/A	#N/A	#N/A	#N/A	#N/A	#N/A	#N/A	#N/A	#N/A	#N/A	#N/A	#N/A	#N/A	#N/A	#N/A	#N/A	#N/A	#N/A	#N/A	#N/A	#N/A	#N/A	#N/A	#N/A	#N/A	#N/A	#N/A	#N/A	0.214723	#N/A	0.195961	0.221058	0.153624	0.200563	0.254327	0.123592	0.180635	0.13958	0.143073	0.0775327	0.212216	0.203909	#N/A	0.197589	0.169576	#N/A	#N/A	#N/A	#N/A	0.0568199	#N/A	#N/A	#N/A	#N/A	#N/A	#N/A	#N/A	16	ENSG00000135604	STX11	protein_coding	syntaxin 11 [Source:HGNC Symbol;Acc:HGNC:11429]
SLC8A1	#N/A	#N/A	#N/A	#N/A	#N/A	#N/A	#N/A	#N/A	#N/A	#N/A	#N/A	#N/A	#N/A	#N/A	#N/A	#N/A	#N/A	#N/A	#N/A	#N/A	#N/A	#N/A	#N/A	#N/A	#N/A	#N/A	#N/A	#N/A	#N/A	#N/A	#N/A	#N/A	#N/A	#N/A	3.85568	0.0606823	2.94787	0.688487	2.11375	3.15039	4.60087	0.709635	3.78228	2.04556	2.07756	0.27005	3.28218	4.29752	#N/A	3.18874	3.33967	#N/A	#N/A	#N/A	#N/A	#N/A	#N/A	#N/A	#N/A	#N/A	#N/A	#N/A	#N/A	16	ENSG00000183023	SLC8A1	protein_coding	solute carrier family 8 member A1 [Source:HGNC Symbol;Acc:HGNC:11068]
HPS1	#N/A	#N/A	#N/A	#N/A	#N/A	#N/A	#N/A	#N/A	#N/A	#N/A	#N/A	#N/A	#N/A	#N/A	#N/A	#N/A	#N/A	#N/A	#N/A	#N/A	#N/A	#N/A	#N/A	#N/A	#N/A	#N/A	#N/A	#N/A	#N/A	#N/A	#N/A	#N/A	#N/A	#N/A	1.93422	#N/A	2.11302	1.91385	1.90126	1.72023	1.39724	1.93956	1.60858	1.46132	1.42816	0.92302	1.43087	1.64787	0.372038	1.86317	1.31413	#N/A	#N/A	#N/A	#N/A	#N/A	#N/A	#N/A	#N/A	#N/A	#N/A	#N/A	#N/A	16	ENSG00000107521	HPS1	protein_coding	HPS1 biogenesis of lysosomal organelles complex 3 subunit 1 [Source:HGNC Symbol;Acc:HGNC:5163]
IGFBP2	#N/A	#N/A	#N/A	#N/A	#N/A	#N/A	#N/A	#N/A	#N/A	#N/A	#N/A	#N/A	#N/A	#N/A	#N/A	#N/A	#N/A	#N/A	#N/A	#N/A	#N/A	#N/A	#N/A	#N/A	#N/A	#N/A	#N/A	#N/A	#N/A	#N/A	#N/A	#N/A	#N/A	#N/A	0.176885	#N/A	0.16012	0.181654	0.145682	0.164378	0.202406	0.121618	0.183541	0.0946223	0.126587	0.07574	0.175914	0.164432	0.0777809	0.177966	0.166825	#N/A	#N/A	#N/A	#N/A	#N/A	#N/A	#N/A	#N/A	#N/A	#N/A	#N/A	#N/A	16	ENSG00000115457	IGFBP2	protein_coding	insulin like growth factor binding protein 2 [Source:HGNC Symbol;Acc:HGNC:5471]
NPDC1	#N/A	#N/A	#N/A	#N/A	#N/A	#N/A	#N/A	#N/A	#N/A	#N/A	#N/A	#N/A	#N/A	#N/A	#N/A	#N/A	#N/A	#N/A	#N/A	#N/A	#N/A	#N/A	#N/A	#N/A	#N/A	#N/A	#N/A	#N/A	#N/A	#N/A	#N/A	#N/A	#N/A	#N/A	1.92012	0.053439	2.01522	0.960517	2.1979	2.13422	2.91455	0.226339	2.69923	0.839188	0.4742	0.0676963	1.81194	1.56035	#N/A	1.53211	2.10123	#N/A	#N/A	#N/A	#N/A	#N/A	#N/A	#N/A	#N/A	#N/A	#N/A	#N/A	#N/A	16	ENSG00000107281	NPDC1	protein_coding	neural proliferation, differentiation and control 1 [Source:HGNC Symbol;Acc:HGNC:7899]
PRICKLE2-AS3	#N/A	#N/A	#N/A	#N/A	#N/A	#N/A	#N/A	#N/A	#N/A	#N/A	#N/A	#N/A	#N/A	#N/A	#N/A	#N/A	#N/A	#N/A	#N/A	#N/A	#N/A	#N/A	#N/A	#N/A	#N/A	#N/A	#N/A	#N/A	#N/A	#N/A	#N/A	#N/A	#N/A	#N/A	0.199836	0.0421766	0.233628	0.22133	0.191734	0.202024	0.230288	0.128266	0.267848	0.178595	0.157702	0.0715064	0.255796	0.231292	#N/A	0.225067	0.228971	#N/A	#N/A	#N/A	#N/A	#N/A	#N/A	#N/A	#N/A	#N/A	#N/A	#N/A	#N/A	16	ENSG00000226017	PRICKLE2-AS3	lncRNA	PRICKLE2 antisense RNA 3 [Source:HGNC Symbol;Acc:HGNC:40918]
PROCR	#N/A	#N/A	#N/A	#N/A	#N/A	#N/A	#N/A	#N/A	#N/A	#N/A	#N/A	#N/A	#N/A	#N/A	#N/A	#N/A	#N/A	#N/A	#N/A	#N/A	#N/A	#N/A	#N/A	#N/A	#N/A	#N/A	#N/A	#N/A	#N/A	#N/A	#N/A	#N/A	#N/A	#N/A	2.77026	0.0392446	2.44889	2.75438	1.53419	2.68623	2.58595	2.13828	1.45076	1.65837	1.22237	0.360959	1.59736	1.95614	#N/A	1.28716	2.64866	#N/A	#N/A	#N/A	#N/A	#N/A	#N/A	#N/A	#N/A	#N/A	#N/A	#N/A	#N/A	16	ENSG00000101000	PROCR	protein_coding	protein C receptor [Source:HGNC Symbol;Acc:HGNC:9452]
NAB2	#N/A	#N/A	#N/A	#N/A	#N/A	#N/A	#N/A	#N/A	#N/A	#N/A	#N/A	#N/A	#N/A	#N/A	#N/A	#N/A	#N/A	#N/A	#N/A	#N/A	#N/A	#N/A	#N/A	#N/A	#N/A	#N/A	#N/A	#N/A	#N/A	#N/A	#N/A	#N/A	#N/A	#N/A	0.135659	#N/A	0.122053	0.112982	0.115151	0.139158	0.127794	0.0888118	0.140865	0.0948088	0.105836	0.062364	0.0957377	0.128446	0.0636255	0.0954041	0.140062	#N/A	#N/A	#N/A	#N/A	#N/A	#N/A	#N/A	#N/A	#N/A	#N/A	#N/A	#N/A	16	ENSG00000166886	NAB2	protein_coding	NGFI-A binding protein 2 [Source:HGNC Symbol;Acc:HGNC:7627]
HERC4	#N/A	#N/A	#N/A	#N/A	#N/A	#N/A	#N/A	#N/A	#N/A	#N/A	#N/A	#N/A	#N/A	#N/A	#N/A	#N/A	#N/A	#N/A	#N/A	#N/A	#N/A	#N/A	#N/A	#N/A	#N/A	#N/A	#N/A	#N/A	#N/A	#N/A	#N/A	#N/A	#N/A	#N/A	0.61291	#N/A	0.586638	0.531956	0.588488	0.617795	0.557367	0.585129	0.556447	0.574224	0.598137	0.571452	0.577556	0.692091	0.616378	0.642847	0.425002	#N/A	#N/A	#N/A	#N/A	#N/A	#N/A	#N/A	#N/A	#N/A	#N/A	#N/A	#N/A	16	ENSG00000148634	HERC4	protein_coding	HECT and RLD domain containing E3 ubiquitin protein ligase 4 [Source:HGNC Symbol;Acc:HGNC:24521]
#258101	#N/A	#N/A	#N/A	#N/A	#N/A	#N/A	#N/A	#N/A	#N/A	#N/A	#N/A	#N/A	#N/A	#N/A	#N/A	#N/A	#N/A	#N/A	#N/A	#N/A	#N/A	#N/A	#N/A	#N/A	#N/A	#N/A	#N/A	#N/A	#N/A	#N/A	#N/A	#N/A	#N/A	#N/A	0.205778	#N/A	0.141222	0.198639	0.172109	0.152899	0.285753	0.119117	0.238244	0.154647	0.120105	0.0867593	0.21336	0.170509	#N/A	0.200714	0.234577	#N/A	#N/A	#N/A	#N/A	#N/A	#N/A	#N/A	#N/A	#N/A	#N/A	0.0928617	#N/A	16	ENSG00000258101		lncRNA	novel transcript, antisense to TUBA1C
NLRC5	#N/A	#N/A	#N/A	#N/A	#N/A	#N/A	#N/A	#N/A	#N/A	#N/A	#N/A	#N/A	#N/A	#N/A	#N/A	#N/A	#N/A	#N/A	#N/A	#N/A	#N/A	#N/A	#N/A	#N/A	#N/A	#N/A	#N/A	#N/A	#N/A	#N/A	#N/A	#N/A	#N/A	#N/A	0.117945	0.0355376	0.250548	0.160197	0.358479	0.569761	0.855548	0.0809528	0.764078	0.170268	0.0906324	0.0297409	0.815239	0.222805	#N/A	0.254334	0.0866739	#N/A	#N/A	#N/A	#N/A	#N/A	#N/A	#N/A	#N/A	#N/A	#N/A	#N/A	#N/A	16	ENSG00000140853	NLRC5	protein_coding	NLR family CARD domain containing 5 [Source:HGNC Symbol;Acc:HGNC:29933]
TMEM204	#N/A	#N/A	#N/A	#N/A	#N/A	#N/A	#N/A	#N/A	#N/A	#N/A	#N/A	#N/A	#N/A	#N/A	#N/A	#N/A	#N/A	#N/A	#N/A	#N/A	#N/A	#N/A	#N/A	#N/A	#N/A	#N/A	#N/A	#N/A	#N/A	#N/A	#N/A	#N/A	#N/A	#N/A	0.137915	0.0495944	0.114403	0.12567	0.461324	0.147827	0.506863	0.105404	0.514392	0.0897188	0.0854436	0.0759177	0.33254	0.138524	#N/A	0.147729	0.246173	#N/A	#N/A	#N/A	#N/A	#N/A	#N/A	#N/A	#N/A	#N/A	#N/A	#N/A	#N/A	16	ENSG00000131634	TMEM204	protein_coding	transmembrane protein 204 [Source:HGNC Symbol;Acc:HGNC:14158]
SCO2	#N/A	#N/A	#N/A	#N/A	#N/A	#N/A	#N/A	#N/A	#N/A	#N/A	#N/A	#N/A	#N/A	#N/A	#N/A	#N/A	#N/A	#N/A	#N/A	#N/A	#N/A	#N/A	#N/A	#N/A	#N/A	#N/A	#N/A	#N/A	#N/A	#N/A	#N/A	#N/A	#N/A	#N/A	0.133549	#N/A	0.186638	0.206385	0.136791	0.14048	0.335048	0.134765	0.208826	0.160686	0.14292	0.0762484	0.215168	0.163075	#N/A	0.202489	0.164093	#N/A	#N/A	#N/A	#N/A	#N/A	#N/A	#N/A	#N/A	#N/A	#N/A	0.0900232	#N/A	16	ENSG00000284194	SCO2	protein_coding	synthesis of cytochrome C oxidase 2 [Source:HGNC Symbol;Acc:HGNC:10604]
PLEKHG2	#N/A	#N/A	#N/A	#N/A	#N/A	#N/A	#N/A	#N/A	#N/A	#N/A	#N/A	#N/A	#N/A	#N/A	#N/A	#N/A	#N/A	#N/A	#N/A	#N/A	#N/A	#N/A	#N/A	#N/A	#N/A	#N/A	#N/A	#N/A	#N/A	#N/A	#N/A	#N/A	#N/A	#N/A	0.234974	0.0624401	0.212077	0.238617	1.29315	0.212658	0.258107	0.172881	3.66994	0.180799	0.169343	0.0827633	2.55271	0.254815	#N/A	0.490596	0.37238	#N/A	#N/A	#N/A	#N/A	#N/A	#N/A	#N/A	#N/A	#N/A	#N/A	#N/A	#N/A	16	ENSG00000090924	PLEKHG2	protein_coding	pleckstrin homology and RhoGEF domain containing G2 [Source:HGNC Symbol;Acc:HGNC:29515]
RBCK1	#N/A	#N/A	#N/A	#N/A	#N/A	#N/A	#N/A	#N/A	#N/A	#N/A	#N/A	#N/A	#N/A	#N/A	#N/A	#N/A	#N/A	#N/A	#N/A	#N/A	#N/A	#N/A	#N/A	#N/A	#N/A	#N/A	#N/A	#N/A	#N/A	#N/A	#N/A	#N/A	#N/A	#N/A	1.21939	0.3266	1.68663	1.18249	1.43645	1.34016	1.05629	1.26442	1.03395	1.03663	1.10113	1.04757	1.04691	0.932817	#N/A	1.12234	0.98642	#N/A	#N/A	#N/A	#N/A	#N/A	#N/A	#N/A	#N/A	#N/A	#N/A	#N/A	#N/A	16	ENSG00000125826	RBCK1	protein_coding	RANBP2-type and C3HC4-type zinc finger containing 1 [Source:HGNC Symbol;Acc:HGNC:15864]
CEP120	#N/A	#N/A	#N/A	#N/A	#N/A	#N/A	#N/A	#N/A	#N/A	#N/A	#N/A	#N/A	#N/A	#N/A	#N/A	#N/A	#N/A	#N/A	#N/A	#N/A	#N/A	#N/A	#N/A	#N/A	#N/A	#N/A	#N/A	#N/A	#N/A	#N/A	#N/A	#N/A	#N/A	#N/A	0.997289	0.33168	1.43248	1.00167	1.335	1.2043	1.13594	1.12288	0.957434	1.07099	1.10509	1.29776	1.42438	1.08176	#N/A	0.942384	1.16881	#N/A	#N/A	#N/A	#N/A	#N/A	#N/A	#N/A	#N/A	#N/A	#N/A	#N/A	#N/A	16	ENSG00000168944	CEP120	protein_coding	centrosomal protein 120 [Source:HGNC Symbol;Acc:HGNC:26690]
MAP3K1	#N/A	#N/A	#N/A	#N/A	#N/A	#N/A	#N/A	#N/A	#N/A	#N/A	#N/A	#N/A	#N/A	#N/A	#N/A	#N/A	#N/A	#N/A	#N/A	#N/A	#N/A	#N/A	#N/A	#N/A	#N/A	#N/A	#N/A	#N/A	#N/A	#N/A	#N/A	#N/A	#N/A	#N/A	0.976821	0.376394	0.811259	0.946546	1.09394	0.824744	0.888944	0.93108	0.875902	0.906569	0.978936	0.638202	0.941693	0.897505	#N/A	0.944284	0.875863	#N/A	#N/A	#N/A	#N/A	#N/A	#N/A	#N/A	#N/A	#N/A	#N/A	#N/A	#N/A	16	ENSG00000095015	MAP3K1	protein_coding	mitogen-activated protein kinase kinase kinase 1 [Source:HGNC Symbol;Acc:HGNC:6848]
UNG	#N/A	#N/A	#N/A	#N/A	#N/A	#N/A	#N/A	#N/A	#N/A	#N/A	#N/A	#N/A	#N/A	#N/A	#N/A	#N/A	#N/A	#N/A	#N/A	#N/A	#N/A	#N/A	#N/A	#N/A	#N/A	#N/A	#N/A	#N/A	#N/A	#N/A	#N/A	#N/A	#N/A	#N/A	1.40786	0.0702215	2.03919	2.07046	2.05913	1.74795	2.15341	0.474495	1.89827	0.932114	0.279285	0.124459	1.70458	1.51425	#N/A	1.47598	2.12708	#N/A	#N/A	#N/A	#N/A	#N/A	#N/A	#N/A	#N/A	#N/A	#N/A	#N/A	#N/A	16	ENSG00000076248	UNG	protein_coding	uracil DNA glycosylase [Source:HGNC Symbol;Acc:HGNC:12572]
COP1	#N/A	#N/A	#N/A	#N/A	#N/A	#N/A	#N/A	#N/A	#N/A	#N/A	#N/A	#N/A	#N/A	#N/A	#N/A	#N/A	#N/A	#N/A	#N/A	#N/A	#N/A	#N/A	#N/A	#N/A	#N/A	#N/A	#N/A	#N/A	#N/A	#N/A	#N/A	#N/A	#N/A	#N/A	0.58273	#N/A	0.587474	0.583012	0.555445	0.62437	0.556768	0.683845	0.523469	0.461683	0.585907	0.600909	0.524167	0.467703	#N/A	0.507399	0.54302	#N/A	#N/A	#N/A	#N/A	#N/A	1.16955	#N/A	#N/A	#N/A	#N/A	#N/A	#N/A	16	ENSG00000143207	COP1	protein_coding	COP1 E3 ubiquitin ligase [Source:HGNC Symbol;Acc:HGNC:17440]
CFAP161	#N/A	#N/A	#N/A	#N/A	#N/A	#N/A	#N/A	#N/A	#N/A	#N/A	#N/A	#N/A	#N/A	#N/A	#N/A	#N/A	#N/A	#N/A	#N/A	#N/A	#N/A	#N/A	#N/A	#N/A	#N/A	#N/A	#N/A	#N/A	#N/A	#N/A	#N/A	#N/A	#N/A	#N/A	0.196956	0.061762	0.574	0.221236	0.861076	0.511197	4.65493	0.118892	3.96833	0.193623	0.188127	0.0888921	2.4236	0.370793	#N/A	1.11015	0.311817	#N/A	#N/A	#N/A	#N/A	#N/A	#N/A	#N/A	#N/A	#N/A	#N/A	#N/A	#N/A	16	ENSG00000156206	CFAP161	protein_coding	cilia and flagella associated protein 161 [Source:HGNC Symbol;Acc:HGNC:26782]
EVA1C	#N/A	#N/A	#N/A	#N/A	#N/A	#N/A	#N/A	#N/A	#N/A	#N/A	#N/A	#N/A	#N/A	#N/A	#N/A	#N/A	#N/A	#N/A	#N/A	#N/A	#N/A	#N/A	#N/A	#N/A	#N/A	#N/A	#N/A	#N/A	#N/A	#N/A	#N/A	#N/A	#N/A	#N/A	1.17045	1.12116	0.920414	1.05491	0.847041	1.12892	0.977867	1.05314	0.885863	1.18715	0.911514	0.912374	0.791265	0.829177	#N/A	0.803606	1.07891	#N/A	#N/A	#N/A	#N/A	#N/A	#N/A	#N/A	#N/A	#N/A	#N/A	#N/A	#N/A	16	ENSG00000166979	EVA1C	protein_coding	eva-1 homolog C [Source:HGNC Symbol;Acc:HGNC:13239]
SLC12A1	#N/A	#N/A	#N/A	#N/A	#N/A	#N/A	#N/A	#N/A	#N/A	#N/A	#N/A	#N/A	#N/A	#N/A	#N/A	#N/A	#N/A	#N/A	#N/A	#N/A	#N/A	#N/A	#N/A	#N/A	#N/A	#N/A	#N/A	#N/A	#N/A	#N/A	#N/A	#N/A	#N/A	#N/A	0.0984036	#N/A	0.0821779	0.114353	0.0997465	0.0980744	0.296439	0.0795888	1.24408	0.0537123	0.0604639	0.0623958	0.822851	0.0863018	#N/A	0.0881832	0.120571	#N/A	#N/A	#N/A	#N/A	#N/A	#N/A	#N/A	#N/A	#N/A	0.0253657	#N/A	#N/A	16	ENSG00000074803	SLC12A1	protein_coding	solute carrier family 12 member 1 [Source:HGNC Symbol;Acc:HGNC:10910]
MCTP1	#N/A	#N/A	#N/A	#N/A	#N/A	#N/A	#N/A	#N/A	#N/A	#N/A	#N/A	#N/A	#N/A	#N/A	#N/A	#N/A	#N/A	#N/A	#N/A	#N/A	#N/A	#N/A	#N/A	#N/A	#N/A	#N/A	#N/A	#N/A	#N/A	#N/A	#N/A	#N/A	#N/A	#N/A	0.502798	0.0520973	0.587394	0.160244	0.611652	1.25309	3.35177	0.114376	2.446	0.515798	0.182694	0.0863308	1.91163	0.764364	#N/A	0.681487	0.219513	#N/A	#N/A	#N/A	#N/A	#N/A	#N/A	#N/A	#N/A	#N/A	#N/A	#N/A	#N/A	16	ENSG00000175471	MCTP1	protein_coding	multiple C2 and transmembrane domain containing 1 [Source:HGNC Symbol;Acc:HGNC:26183]
PEAR1	#N/A	#N/A	#N/A	#N/A	#N/A	#N/A	#N/A	#N/A	#N/A	#N/A	#N/A	#N/A	#N/A	#N/A	#N/A	#N/A	#N/A	#N/A	#N/A	#N/A	#N/A	#N/A	#N/A	#N/A	#N/A	#N/A	#N/A	#N/A	#N/A	#N/A	#N/A	#N/A	#N/A	#N/A	0.114838	0.0449158	0.0534522	0.116986	0.0487393	0.0617211	0.096492	0.0767013	0.115195	0.0903696	0.0810498	0.0470789	0.0817991	0.103186	#N/A	0.088087	0.0742255	#N/A	#N/A	#N/A	#N/A	#N/A	#N/A	#N/A	#N/A	#N/A	#N/A	#N/A	#N/A	16	ENSG00000187800	PEAR1	protein_coding	platelet endothelial aggregation receptor 1 [Source:HGNC Symbol;Acc:HGNC:33631]
ZNF160	#N/A	#N/A	#N/A	#N/A	#N/A	#N/A	#N/A	#N/A	#N/A	#N/A	#N/A	#N/A	#N/A	#N/A	#N/A	#N/A	#N/A	#N/A	#N/A	#N/A	#N/A	#N/A	#N/A	#N/A	#N/A	#N/A	#N/A	#N/A	#N/A	#N/A	#N/A	#N/A	#N/A	#N/A	0.99365	#N/A	1.44739	0.871405	1.1388	0.846375	0.834631	1.02087	0.975592	0.897265	0.857643	1.05654	0.817517	0.844184	1.15238	0.881102	0.940752	#N/A	#N/A	#N/A	#N/A	#N/A	#N/A	#N/A	#N/A	#N/A	#N/A	#N/A	#N/A	16	ENSG00000170949	ZNF160	protein_coding	zinc finger protein 160 [Source:HGNC Symbol;Acc:HGNC:12948]
APOL3	#N/A	#N/A	#N/A	#N/A	#N/A	#N/A	#N/A	#N/A	#N/A	#N/A	#N/A	#N/A	#N/A	#N/A	#N/A	#N/A	#N/A	#N/A	#N/A	#N/A	#N/A	#N/A	#N/A	#N/A	#N/A	#N/A	#N/A	#N/A	#N/A	#N/A	#N/A	#N/A	#N/A	#N/A	0.148675	0.0590018	0.119167	0.131698	0.0811396	0.086464	0.156639	0.0893198	0.402836	0.0392366	0.105601	0.0628502	0.0934059	0.124112	#N/A	0.0895904	0.11272	#N/A	#N/A	#N/A	#N/A	#N/A	#N/A	#N/A	#N/A	#N/A	#N/A	#N/A	#N/A	16	ENSG00000128284	APOL3	protein_coding	apolipoprotein L3 [Source:HGNC Symbol;Acc:HGNC:14868]
LYPD6	#N/A	#N/A	#N/A	#N/A	#N/A	#N/A	#N/A	#N/A	#N/A	#N/A	#N/A	#N/A	#N/A	#N/A	#N/A	#N/A	#N/A	#N/A	#N/A	#N/A	#N/A	#N/A	#N/A	#N/A	#N/A	#N/A	#N/A	#N/A	#N/A	#N/A	#N/A	#N/A	#N/A	#N/A	0.0867238	#N/A	0.0899925	0.0803998	0.0577915	0.0597293	0.0810162	0.078369	0.108973	0.0903822	0.0809131	#N/A	0.0674256	0.114232	#N/A	0.115843	0.101348	0.0706079	#N/A	#N/A	#N/A	#N/A	#N/A	0.0585876	#N/A	#N/A	#N/A	#N/A	#N/A	16	ENSG00000187123	LYPD6	protein_coding	LY6/PLAUR domain containing 6 [Source:HGNC Symbol;Acc:HGNC:28751]
CD2BP2	#N/A	#N/A	#N/A	#N/A	#N/A	#N/A	#N/A	#N/A	#N/A	#N/A	#N/A	#N/A	#N/A	#N/A	#N/A	#N/A	#N/A	#N/A	#N/A	#N/A	#N/A	#N/A	#N/A	#N/A	#N/A	#N/A	#N/A	#N/A	#N/A	#N/A	#N/A	#N/A	#N/A	#N/A	0.171671	0.0393956	0.18454	0.155101	0.136043	0.108318	0.587834	0.143038	0.19502	0.122158	0.112888	0.0868848	0.16249	0.179402	#N/A	0.142026	0.131496	#N/A	#N/A	#N/A	#N/A	#N/A	#N/A	#N/A	#N/A	#N/A	#N/A	#N/A	#N/A	16	ENSG00000169217	CD2BP2	protein_coding	CD2 cytoplasmic tail binding protein 2 [Source:HGNC Symbol;Acc:HGNC:1656]
ABHD17A	#N/A	#N/A	#N/A	#N/A	#N/A	#N/A	#N/A	#N/A	#N/A	#N/A	#N/A	#N/A	#N/A	#N/A	#N/A	#N/A	#N/A	#N/A	#N/A	#N/A	#N/A	#N/A	#N/A	#N/A	#N/A	#N/A	#N/A	#N/A	#N/A	#N/A	#N/A	#N/A	#N/A	#N/A	1.61612	0.0597817	1.09933	1.94359	1.62596	1.63737	2.64241	0.419007	1.89891	0.929444	0.211418	0.0938032	1.66974	1.50651	#N/A	1.70486	1.65814	#N/A	#N/A	#N/A	#N/A	#N/A	#N/A	#N/A	#N/A	#N/A	#N/A	#N/A	#N/A	16	ENSG00000129968	ABHD17A	protein_coding	abhydrolase domain containing 17A, depalmitoylase [Source:HGNC Symbol;Acc:HGNC:28756]
WASF2	#N/A	#N/A	#N/A	#N/A	#N/A	#N/A	#N/A	#N/A	#N/A	#N/A	#N/A	#N/A	#N/A	#N/A	#N/A	#N/A	#N/A	#N/A	#N/A	#N/A	#N/A	#N/A	#N/A	#N/A	#N/A	#N/A	#N/A	#N/A	#N/A	#N/A	#N/A	#N/A	#N/A	#N/A	0.795082	1.0529	0.734384	0.746298	0.574072	0.737699	0.778286	0.932337	0.499555	0.590382	0.644121	0.751579	0.600999	0.773628	#N/A	0.439761	0.666576	#N/A	#N/A	#N/A	#N/A	#N/A	#N/A	#N/A	#N/A	#N/A	#N/A	#N/A	#N/A	16	ENSG00000158195	WASF2	protein_coding	WASP family member 2 [Source:HGNC Symbol;Acc:HGNC:12733]
ALMS1	#N/A	#N/A	#N/A	#N/A	#N/A	#N/A	#N/A	#N/A	#N/A	#N/A	#N/A	#N/A	#N/A	#N/A	#N/A	#N/A	#N/A	#N/A	#N/A	#N/A	#N/A	#N/A	#N/A	#N/A	#N/A	#N/A	#N/A	#N/A	#N/A	#N/A	#N/A	#N/A	#N/A	#N/A	0.838778	#N/A	0.757429	0.844106	0.739105	0.904917	0.804638	0.953043	0.766003	0.924208	0.644045	1.00553	0.747675	0.834946	1.21823	0.780899	0.881483	#N/A	#N/A	#N/A	#N/A	#N/A	#N/A	#N/A	#N/A	#N/A	#N/A	#N/A	#N/A	16	ENSG00000116127	ALMS1	protein_coding	ALMS1 centrosome and basal body associated protein [Source:HGNC Symbol;Acc:HGNC:428]
ARID4B	#N/A	#N/A	#N/A	#N/A	#N/A	#N/A	#N/A	#N/A	#N/A	#N/A	#N/A	#N/A	#N/A	#N/A	#N/A	#N/A	#N/A	#N/A	#N/A	#N/A	#N/A	#N/A	#N/A	#N/A	#N/A	#N/A	#N/A	#N/A	#N/A	#N/A	#N/A	#N/A	#N/A	#N/A	0.687036	0.808054	0.678904	0.602665	0.537616	0.56061	0.621728	0.805893	0.469782	0.556861	0.565736	0.60912	0.527539	0.590056	#N/A	0.438026	0.643518	#N/A	#N/A	#N/A	#N/A	#N/A	#N/A	#N/A	#N/A	#N/A	#N/A	#N/A	#N/A	16	ENSG00000054267	ARID4B	protein_coding	AT-rich interaction domain 4B [Source:HGNC Symbol;Acc:HGNC:15550]
TBCD#141556	#N/A	#N/A	#N/A	#N/A	#N/A	#N/A	#N/A	#N/A	#N/A	#N/A	#N/A	#N/A	#N/A	#N/A	#N/A	#N/A	#N/A	#N/A	#N/A	#N/A	#N/A	#N/A	#N/A	#N/A	#N/A	#N/A	#N/A	#N/A	#N/A	#N/A	#N/A	#N/A	#N/A	#N/A	0.875854	#N/A	0.742901	0.948591	0.716914	0.784516	0.85971	0.949905	0.789307	0.930772	0.836215	0.788746	0.791448	0.937991	0.902572	0.711571	0.872827	#N/A	#N/A	#N/A	#N/A	#N/A	#N/A	#N/A	#N/A	#N/A	#N/A	#N/A	#N/A	16	ENSG00000141556	TBCD	protein_coding	tubulin folding cofactor D [Source:HGNC Symbol;Acc:HGNC:11581]
AOC3	#N/A	#N/A	#N/A	#N/A	#N/A	#N/A	#N/A	#N/A	#N/A	#N/A	#N/A	#N/A	#N/A	#N/A	#N/A	#N/A	#N/A	#N/A	#N/A	#N/A	#N/A	#N/A	#N/A	#N/A	#N/A	#N/A	#N/A	#N/A	#N/A	#N/A	#N/A	#N/A	#N/A	#N/A	0.0815069	#N/A	0.0817212	0.0837106	0.0569869	0.041703	0.0882703	0.0549692	0.0927325	0.0481652	0.0570255	0.0323732	0.08592	0.0727189	#N/A	0.0822911	0.0854227	#N/A	#N/A	#N/A	#N/A	#N/A	#N/A	#N/A	#N/A	#N/A	#N/A	#N/A	0.0409329	16	ENSG00000131471	AOC3	protein_coding	amine oxidase copper containing 3 [Source:HGNC Symbol;Acc:HGNC:550]
C1orf56	#N/A	#N/A	#N/A	#N/A	#N/A	#N/A	#N/A	#N/A	#N/A	#N/A	#N/A	#N/A	#N/A	#N/A	#N/A	#N/A	#N/A	#N/A	#N/A	#N/A	#N/A	#N/A	#N/A	#N/A	#N/A	#N/A	#N/A	#N/A	#N/A	#N/A	#N/A	#N/A	#N/A	#N/A	1.13679	0.285981	1.74032	1.1167	1.0476	1.15248	1.0981	#N/A	0.885748	1.11713	0.985174	0.988702	0.890006	1.18718	#N/A	1.07052	1.04899	#N/A	#N/A	#N/A	#N/A	#N/A	#N/A	#N/A	#N/A	0.104608	#N/A	#N/A	#N/A	16	ENSG00000143443	C1orf56	protein_coding	chromosome 1 open reading frame 56 [Source:HGNC Symbol;Acc:HGNC:26045]
CDRT4	#N/A	#N/A	#N/A	#N/A	#N/A	#N/A	#N/A	#N/A	#N/A	#N/A	#N/A	#N/A	#N/A	#N/A	#N/A	#N/A	#N/A	#N/A	#N/A	#N/A	#N/A	#N/A	#N/A	#N/A	#N/A	#N/A	#N/A	#N/A	#N/A	#N/A	#N/A	#N/A	#N/A	#N/A	1.15921	#N/A	0.871571	1.24756	0.965638	1.05668	1.11447	1.13839	1.19202	1.29423	1.1519	0.831951	1.19289	1.12698	2.26267	1.09701	1.0628	#N/A	#N/A	#N/A	#N/A	#N/A	#N/A	#N/A	#N/A	#N/A	#N/A	#N/A	#N/A	16	ENSG00000239704	CDRT4	protein_coding	CMT1A duplicated region transcript 4 [Source:HGNC Symbol;Acc:HGNC:14383]
PI4KA	#N/A	#N/A	#N/A	#N/A	#N/A	#N/A	#N/A	#N/A	#N/A	#N/A	#N/A	#N/A	#N/A	#N/A	#N/A	#N/A	#N/A	#N/A	#N/A	#N/A	#N/A	#N/A	#N/A	#N/A	#N/A	#N/A	#N/A	#N/A	#N/A	#N/A	#N/A	#N/A	#N/A	#N/A	0.751543	#N/A	0.644666	0.804775	0.668268	0.757022	0.787737	0.924979	0.697102	0.796692	0.904124	0.901948	0.738861	0.80794	1.56773	0.678633	0.671965	#N/A	#N/A	#N/A	#N/A	#N/A	#N/A	#N/A	#N/A	#N/A	#N/A	#N/A	#N/A	16	ENSG00000241973	PI4KA	protein_coding	phosphatidylinositol 4-kinase alpha [Source:HGNC Symbol;Acc:HGNC:8983]
ITSN2	#N/A	#N/A	#N/A	#N/A	#N/A	#N/A	#N/A	#N/A	#N/A	#N/A	#N/A	#N/A	#N/A	#N/A	#N/A	#N/A	#N/A	#N/A	#N/A	#N/A	#N/A	#N/A	#N/A	#N/A	#N/A	#N/A	#N/A	#N/A	#N/A	#N/A	#N/A	#N/A	#N/A	#N/A	0.509523	#N/A	0.595022	0.483775	0.548383	0.508303	0.429994	0.512527	0.535837	0.60285	0.593064	0.641689	0.576248	0.536289	1.06993	0.525282	0.444257	#N/A	#N/A	#N/A	#N/A	#N/A	#N/A	#N/A	#N/A	#N/A	#N/A	#N/A	#N/A	16	ENSG00000198399	ITSN2	protein_coding	intersectin 2 [Source:HGNC Symbol;Acc:HGNC:6184]
ZNF670	#N/A	#N/A	#N/A	#N/A	#N/A	#N/A	#N/A	#N/A	#N/A	#N/A	#N/A	#N/A	#N/A	#N/A	#N/A	#N/A	#N/A	#N/A	#N/A	#N/A	#N/A	#N/A	#N/A	#N/A	#N/A	#N/A	#N/A	#N/A	#N/A	#N/A	#N/A	#N/A	#N/A	#N/A	1.07012	#N/A	1.17628	1.10846	1.03209	1.04993	1.13598	1.19041	1.12948	0.830707	1.2574	0.611525	1.1371	1.07946	#N/A	0.886185	1.15244	#N/A	#N/A	#N/A	#N/A	#N/A	0.137822	#N/A	#N/A	#N/A	#N/A	#N/A	#N/A	16	ENSG00000277462	ZNF670	protein_coding	zinc finger protein 670 [Source:HGNC Symbol;Acc:HGNC:28167]
AP1G2	#N/A	#N/A	#N/A	#N/A	#N/A	#N/A	#N/A	#N/A	#N/A	#N/A	#N/A	#N/A	#N/A	#N/A	#N/A	#N/A	#N/A	#N/A	#N/A	#N/A	#N/A	#N/A	#N/A	#N/A	#N/A	#N/A	#N/A	#N/A	#N/A	#N/A	#N/A	#N/A	#N/A	#N/A	0.0873807	#N/A	0.0584431	0.0496927	0.0189753	0.0874805	0.244224	0.0650555	0.234437	0.0270446	0.0471207	0.0469986	0.0365176	0.02917	0.0471835	0.0316648	0.093137	#N/A	#N/A	#N/A	#N/A	#N/A	#N/A	#N/A	#N/A	#N/A	#N/A	#N/A	#N/A	16	ENSG00000213983	AP1G2	protein_coding	adaptor related protein complex 1 subunit gamma 2 [Source:HGNC Symbol;Acc:HGNC:556]
PPP1R35	#N/A	#N/A	#N/A	#N/A	#N/A	#N/A	#N/A	#N/A	#N/A	#N/A	#N/A	#N/A	#N/A	#N/A	#N/A	#N/A	#N/A	#N/A	#N/A	#N/A	#N/A	#N/A	#N/A	#N/A	#N/A	#N/A	#N/A	#N/A	#N/A	#N/A	#N/A	#N/A	#N/A	#N/A	1.55959	#N/A	1.7312	1.25464	1.05551	1.03246	1.26353	1.33747	1.25046	1.29174	1.33102	1.25974	1.34404	1.54666	0.857906	1.33791	1.16584	#N/A	#N/A	#N/A	#N/A	#N/A	#N/A	#N/A	#N/A	#N/A	#N/A	#N/A	#N/A	16	ENSG00000160813	PPP1R35	protein_coding	protein phosphatase 1 regulatory subunit 35 [Source:HGNC Symbol;Acc:HGNC:28320]
RALGDS	#N/A	#N/A	#N/A	#N/A	#N/A	#N/A	#N/A	#N/A	#N/A	#N/A	#N/A	#N/A	#N/A	#N/A	#N/A	#N/A	#N/A	#N/A	#N/A	#N/A	#N/A	#N/A	#N/A	#N/A	#N/A	#N/A	#N/A	#N/A	#N/A	#N/A	#N/A	#N/A	#N/A	#N/A	1.15389	0.645362	1.11432	1.34941	0.826154	0.941671	1.13293	1.24192	1.02554	0.959329	1.1421	#N/A	1.0447	1.26631	0.827445	0.914941	1.2267	#N/A	#N/A	#N/A	#N/A	#N/A	#N/A	#N/A	#N/A	#N/A	#N/A	#N/A	#N/A	16	ENSG00000160271	RALGDS	protein_coding	ral guanine nucleotide dissociation stimulator [Source:HGNC Symbol;Acc:HGNC:9842]
LINC00907	#N/A	#N/A	#N/A	#N/A	#N/A	#N/A	#N/A	#N/A	#N/A	#N/A	#N/A	#N/A	#N/A	#N/A	#N/A	#N/A	#N/A	#N/A	#N/A	#N/A	#N/A	#N/A	#N/A	#N/A	#N/A	#N/A	#N/A	#N/A	#N/A	#N/A	#N/A	#N/A	#N/A	#N/A	0.981585	0.0430556	1.09114	1.39863	1.24692	1.45844	1.71145	0.14488	1.62837	0.379243	0.316198	0.0956368	1.23836	1.59024	#N/A	1.37713	1.23445	#N/A	#N/A	#N/A	#N/A	#N/A	#N/A	#N/A	#N/A	#N/A	#N/A	#N/A	#N/A	16	ENSG00000267586	LINC00907	lncRNA	long intergenic non-protein coding RNA 907 [Source:HGNC Symbol;Acc:HGNC:44327]
N4BP2L1	1.16787	#N/A	#N/A	#N/A	#N/A	#N/A	#N/A	#N/A	#N/A	#N/A	#N/A	#N/A	#N/A	#N/A	#N/A	#N/A	#N/A	#N/A	#N/A	#N/A	#N/A	#N/A	#N/A	#N/A	#N/A	#N/A	#N/A	#N/A	#N/A	#N/A	#N/A	#N/A	#N/A	#N/A	1.12033	#N/A	1.29445	1.22288	1.38445	1.19999	1.17891	0.871295	1.21535	1.40563	1.03701	#N/A	1.09244	1.14277	#N/A	1.09823	1.28892	#N/A	#N/A	#N/A	#N/A	#N/A	#N/A	#N/A	#N/A	#N/A	#N/A	#N/A	#N/A	15	ENSG00000139597	N4BP2L1	protein_coding	NEDD4 binding protein 2 like 1 [Source:HGNC Symbol;Acc:HGNC:25037]
BICD1	1.4506	#N/A	#N/A	#N/A	#N/A	#N/A	#N/A	#N/A	#N/A	#N/A	#N/A	#N/A	#N/A	#N/A	#N/A	#N/A	#N/A	#N/A	#N/A	#N/A	#N/A	#N/A	#N/A	#N/A	#N/A	#N/A	0.648978	#N/A	#N/A	1.223	#N/A	#N/A	#N/A	#N/A	#N/A	#N/A	1.00865	0.709207	2.11566	0.734373	0.655593	#N/A	3.03529	1.65448	2.45228	0.860063	2.60817	1.92239	#N/A	3.78223	#N/A	#N/A	#N/A	#N/A	#N/A	#N/A	#N/A	#N/A	#N/A	#N/A	#N/A	#N/A	#N/A	15	ENSG00000151746	BICD1	protein_coding	BICD cargo adaptor 1 [Source:HGNC Symbol;Acc:HGNC:1049]
MSH2	1.12006	#N/A	#N/A	#N/A	#N/A	#N/A	#N/A	#N/A	#N/A	#N/A	#N/A	#N/A	#N/A	#N/A	#N/A	#N/A	#N/A	#N/A	#N/A	#N/A	#N/A	#N/A	#N/A	0.594056	#N/A	#N/A	#N/A	#N/A	#N/A	#N/A	#N/A	#N/A	#N/A	#N/A	0.690149	#N/A	0.742749	0.693012	0.766982	0.759331	0.744211	#N/A	0.803856	0.877898	0.676117	#N/A	0.783904	0.828544	#N/A	0.983457	0.830251	#N/A	#N/A	#N/A	#N/A	#N/A	#N/A	#N/A	#N/A	#N/A	#N/A	#N/A	#N/A	15	ENSG00000095002	MSH2	protein_coding	mutS homolog 2 [Source:HGNC Symbol;Acc:HGNC:7325]
IL18R1	0.0413202	#N/A	#N/A	#N/A	#N/A	#N/A	#N/A	#N/A	#N/A	#N/A	#N/A	#N/A	#N/A	#N/A	#N/A	#N/A	#N/A	#N/A	#N/A	#N/A	#N/A	#N/A	#N/A	#N/A	#N/A	#N/A	#N/A	#N/A	#N/A	#N/A	#N/A	#N/A	#N/A	#N/A	0.208101	#N/A	0.257889	0.180725	0.279047	0.167873	0.467341	#N/A	1.67563	0.137452	0.154133	#N/A	0.254108	0.190888	#N/A	0.214726	0.174583	#N/A	#N/A	#N/A	0.13536	#N/A	#N/A	#N/A	#N/A	#N/A	#N/A	#N/A	#N/A	15	ENSG00000115604	IL18R1	protein_coding	interleukin 18 receptor 1 [Source:HGNC Symbol;Acc:HGNC:5988]
SMAD1	0.839478	#N/A	#N/A	#N/A	#N/A	#N/A	#N/A	#N/A	#N/A	#N/A	#N/A	#N/A	#N/A	#N/A	0.652497	#N/A	#N/A	#N/A	#N/A	#N/A	#N/A	#N/A	#N/A	#N/A	#N/A	#N/A	2.49323	1.92365	3.5889	0.465143	#N/A	#N/A	#N/A	#N/A	#N/A	#N/A	#N/A	#N/A	#N/A	#N/A	#N/A	#N/A	#N/A	#N/A	#N/A	#N/A	#N/A	#N/A	#N/A	#N/A	#N/A	2.71458	0.756911	1.01648	2.89172	2.05412	1.43588	2.12373	#N/A	#N/A	#N/A	3.03967	2.26101	15	ENSG00000170365	SMAD1	protein_coding	SMAD family member 1 [Source:HGNC Symbol;Acc:HGNC:6767]
GTF2H4#213780	0.0450216	#N/A	0.889267	0.475417	#N/A	0.260538	0.163567	#N/A	#N/A	#N/A	0.0843805	#N/A	#N/A	1.14559	#N/A	#N/A	#N/A	0.302002	0.0689844	#N/A	#N/A	#N/A	#N/A	#N/A	#N/A	#N/A	0.357779	0.173356	0.181812	#N/A	#N/A	#N/A	#N/A	#N/A	#N/A	#N/A	#N/A	#N/A	#N/A	#N/A	#N/A	#N/A	#N/A	#N/A	#N/A	#N/A	#N/A	#N/A	0.151921	#N/A	#N/A	0.798029	#N/A	#N/A	#N/A	#N/A	#N/A	0.125285	#N/A	#N/A	#N/A	#N/A	#N/A	15	ENSG00000213780	GTF2H4	protein_coding	general transcription factor IIH subunit 4 [Source:HGNC Symbol;Acc:HGNC:4658]
TTC39B	0.13018	#N/A	#N/A	#N/A	#N/A	#N/A	#N/A	#N/A	#N/A	#N/A	#N/A	#N/A	#N/A	#N/A	#N/A	#N/A	#N/A	#N/A	#N/A	#N/A	#N/A	#N/A	#N/A	#N/A	#N/A	#N/A	#N/A	0.484839	#N/A	#N/A	#N/A	#N/A	#N/A	#N/A	2.14615	#N/A	1.40632	1.97564	1.12353	1.88575	1.97417	1.69462	0.835903	1.26682	#N/A	0.682755	1.04381	1.10007	#N/A	#N/A	2.85393	#N/A	#N/A	#N/A	#N/A	#N/A	#N/A	#N/A	#N/A	#N/A	#N/A	#N/A	#N/A	15	ENSG00000155158	TTC39B	protein_coding	tetratricopeptide repeat domain 39B [Source:HGNC Symbol;Acc:HGNC:23704]
THSD4-AS1	0.0391898	#N/A	0.701701	#N/A	#N/A	#N/A	#N/A	0.0798861	0.0976201	#N/A	0.067199	0.0260155	#N/A	0.370693	#N/A	0.064457	#N/A	#N/A	#N/A	#N/A	0.0604372	#N/A	#N/A	#N/A	0.0542915	0.0241799	0.160861	#N/A	0.149274	#N/A	#N/A	#N/A	#N/A	#N/A	#N/A	#N/A	#N/A	#N/A	#N/A	#N/A	#N/A	#N/A	#N/A	#N/A	#N/A	#N/A	#N/A	#N/A	#N/A	#N/A	#N/A	0.256698	#N/A	#N/A	#N/A	#N/A	#N/A	#N/A	#N/A	#N/A	#N/A	0.0998284	#N/A	15	ENSG00000259964	THSD4-AS1	lncRNA	THSD4 antisense RNA 1 [Source:HGNC Symbol;Acc:HGNC:51420]
CPLANE1	#N/A	1.83059	0.588063	#N/A	0.687868	0.933705	1.40286	#N/A	1.39895	#N/A	0.748428	#N/A	#N/A	#N/A	#N/A	#N/A	#N/A	#N/A	#N/A	#N/A	#N/A	#N/A	#N/A	#N/A	#N/A	#N/A	0.962116	0.971265	0.964004	1.37517	#N/A	#N/A	#N/A	#N/A	#N/A	#N/A	#N/A	#N/A	#N/A	#N/A	#N/A	#N/A	#N/A	#N/A	#N/A	#N/A	#N/A	#N/A	#N/A	#N/A	#N/A	#N/A	#N/A	#N/A	#N/A	#N/A	0.874367	#N/A	0.720839	#N/A	#N/A	0.879862	0.986361	15	ENSG00000197603	CPLANE1	protein_coding	ciliogenesis and planar polarity effector complex subunit 1 [Source:HGNC Symbol;Acc:HGNC:25801]
AGAP1	#N/A	1.5091	#N/A	#N/A	#N/A	#N/A	#N/A	#N/A	#N/A	#N/A	#N/A	#N/A	#N/A	#N/A	#N/A	#N/A	#N/A	#N/A	#N/A	#N/A	#N/A	#N/A	#N/A	#N/A	#N/A	#N/A	0.518354	0.524315	2.13412	#N/A	#N/A	#N/A	#N/A	#N/A	0.409907	#N/A	#N/A	0.448226	#N/A	0.39685	0.493684	0.596492	#N/A	#N/A	#N/A	0.661256	#N/A	0.450195	0.813798	#N/A	0.537393	#N/A	#N/A	#N/A	#N/A	#N/A	0.864155	#N/A	#N/A	#N/A	#N/A	1.35379	#N/A	15	ENSG00000157985	AGAP1	protein_coding	ArfGAP with GTPase domain, ankyrin repeat and PH domain 1 [Source:HGNC Symbol;Acc:HGNC:16922]
MCC	#N/A	1.53098	#N/A	#N/A	#N/A	#N/A	#N/A	#N/A	#N/A	#N/A	#N/A	#N/A	#N/A	#N/A	#N/A	#N/A	#N/A	#N/A	#N/A	#N/A	#N/A	#N/A	#N/A	#N/A	#N/A	0.914223	#N/A	1.97488	2.35034	#N/A	#N/A	#N/A	#N/A	#N/A	#N/A	#N/A	0.876937	#N/A	1.21012	0.794362	0.648243	#N/A	1.21573	#N/A	0.946705	#N/A	#N/A	0.860483	#N/A	1.04569	0.985853	#N/A	#N/A	#N/A	#N/A	#N/A	#N/A	#N/A	#N/A	#N/A	#N/A	1.37727	3.08197	15	ENSG00000171444	MCC	protein_coding	MCC regulator of WNT signaling pathway [Source:HGNC Symbol;Acc:HGNC:6935]
NBEAL1	#N/A	1.41342	#N/A	#N/A	#N/A	#N/A	#N/A	#N/A	0.674508	#N/A	#N/A	#N/A	#N/A	#N/A	#N/A	#N/A	#N/A	#N/A	#N/A	#N/A	#N/A	#N/A	#N/A	#N/A	#N/A	#N/A	1.36643	#N/A	1.35216	#N/A	#N/A	#N/A	#N/A	#N/A	#N/A	#N/A	0.531768	0.430475	0.486618	0.477372	#N/A	0.485248	#N/A	0.40347	0.503569	#N/A	#N/A	#N/A	#N/A	0.474088	0.453941	#N/A	#N/A	#N/A	#N/A	#N/A	#N/A	#N/A	#N/A	#N/A	#N/A	1.63699	1.16487	15	ENSG00000144426	NBEAL1	protein_coding	neurobeachin like 1 [Source:HGNC Symbol;Acc:HGNC:20681]
PRPF8#174231	#N/A	1.49102	0.987773	#N/A	#N/A	0.827685	0.830737	0.593534	1.62963	#N/A	2.25185	#N/A	#N/A	#N/A	#N/A	#N/A	#N/A	0.701544	#N/A	1.02322	#N/A	0.790604	#N/A	#N/A	#N/A	#N/A	#N/A	#N/A	#N/A	#N/A	#N/A	#N/A	#N/A	#N/A	#N/A	#N/A	0.789813	#N/A	#N/A	#N/A	#N/A	0.574269	#N/A	#N/A	#N/A	#N/A	#N/A	#N/A	0.767847	#N/A	#N/A	#N/A	#N/A	#N/A	#N/A	#N/A	2.09738	0.997947	#N/A	#N/A	#N/A	#N/A	#N/A	15	ENSG00000174231	PRPF8	protein_coding	pre-mRNA processing factor 8 [Source:HGNC Symbol;Acc:HGNC:17340]
MALAT1	#N/A	0.857428	0.848874	0.501241	0.961318	0.980571	1.10856	0.536186	0.968688	#N/A	1.17366	#N/A	0.338621	#N/A	#N/A	#N/A	#N/A	#N/A	#N/A	0.66286	#N/A	#N/A	#N/A	#N/A	#N/A	#N/A	1.11027	1.03555	0.862788	#N/A	#N/A	#N/A	#N/A	#N/A	#N/A	#N/A	#N/A	#N/A	#N/A	#N/A	#N/A	#N/A	#N/A	#N/A	#N/A	#N/A	#N/A	#N/A	#N/A	#N/A	#N/A	#N/A	#N/A	#N/A	#N/A	#N/A	1.34146	#N/A	#N/A	#N/A	#N/A	#N/A	#N/A	15	ENSG00000251562	MALAT1	lncRNA	metastasis associated lung adenocarcinoma transcript 1 [Source:HGNC Symbol;Acc:HGNC:29665]
USP47	#N/A	1.26391	0.737458	0.58679	0.836749	1.45224	0.739557	0.457906	1.38855	#N/A	1.89318	#N/A	#N/A	#N/A	#N/A	#N/A	#N/A	#N/A	#N/A	0.959445	#N/A	#N/A	#N/A	#N/A	#N/A	#N/A	0.618612	0.658535	0.908946	#N/A	#N/A	#N/A	#N/A	#N/A	#N/A	#N/A	#N/A	#N/A	#N/A	#N/A	#N/A	#N/A	#N/A	#N/A	#N/A	#N/A	#N/A	#N/A	#N/A	#N/A	#N/A	#N/A	#N/A	#N/A	#N/A	#N/A	0.966548	0.879052	#N/A	#N/A	#N/A	#N/A	#N/A	15	ENSG00000170242	USP47	protein_coding	ubiquitin specific peptidase 47 [Source:HGNC Symbol;Acc:HGNC:20076]
KLHL3	#N/A	0.0791672	#N/A	#N/A	#N/A	#N/A	#N/A	#N/A	#N/A	#N/A	#N/A	#N/A	#N/A	#N/A	#N/A	#N/A	#N/A	#N/A	#N/A	#N/A	0.107656	#N/A	#N/A	#N/A	#N/A	#N/A	0.582582	#N/A	0.310698	#N/A	#N/A	#N/A	#N/A	#N/A	#N/A	#N/A	1.22009	0.895579	2.01917	#N/A	#N/A	#N/A	1.58082	1.38656	1.2016	0.531423	1.81241	1.67299	#N/A	1.97193	#N/A	#N/A	#N/A	#N/A	#N/A	#N/A	#N/A	#N/A	#N/A	#N/A	#N/A	#N/A	0.125292	15	ENSG00000146021	KLHL3	protein_coding	kelch like family member 3 [Source:HGNC Symbol;Acc:HGNC:6354]
FAM78B	#N/A	0.0900934	2.38656	1.37662	0.883678	0.639085	0.580488	#N/A	#N/A	#N/A	#N/A	#N/A	#N/A	#N/A	#N/A	#N/A	#N/A	#N/A	#N/A	#N/A	#N/A	#N/A	#N/A	#N/A	#N/A	#N/A	0.938485	0.445427	0.669218	#N/A	#N/A	#N/A	#N/A	#N/A	#N/A	#N/A	#N/A	#N/A	#N/A	#N/A	#N/A	#N/A	#N/A	#N/A	#N/A	#N/A	#N/A	#N/A	#N/A	#N/A	#N/A	1.40831	1.13318	0.379948	0.470183	#N/A	0.178236	#N/A	#N/A	#N/A	#N/A	0.397785	#N/A	15	ENSG00000188859	FAM78B	protein_coding	family with sequence similarity 78 member B [Source:HGNC Symbol;Acc:HGNC:13495]
MEIS1	#N/A	0.196262	5.22301	2.68951	4.91086	4.51244	3.83183	3.72483	2.28233	#N/A	0.779026	#N/A	#N/A	#N/A	#N/A	#N/A	#N/A	#N/A	#N/A	#N/A	#N/A	#N/A	#N/A	#N/A	#N/A	#N/A	3.54748	2.9129	3.05892	0.197001	#N/A	#N/A	#N/A	#N/A	#N/A	#N/A	#N/A	#N/A	#N/A	#N/A	#N/A	#N/A	#N/A	#N/A	#N/A	#N/A	#N/A	#N/A	#N/A	#N/A	#N/A	#N/A	#N/A	#N/A	#N/A	#N/A	#N/A	#N/A	#N/A	#N/A	#N/A	1.18069	0.587194	15	ENSG00000143995	MEIS1	protein_coding	Meis homeobox 1 [Source:HGNC Symbol;Acc:HGNC:7000]
CKMT2-AS1	#N/A	1.39789	#N/A	#N/A	#N/A	#N/A	#N/A	#N/A	#N/A	#N/A	#N/A	#N/A	#N/A	0.800179	0.769924	0.787339	#N/A	0.753848	#N/A	#N/A	#N/A	#N/A	#N/A	#N/A	1.03063	#N/A	0.945285	1.1606	1.01508	#N/A	#N/A	#N/A	#N/A	#N/A	#N/A	#N/A	#N/A	#N/A	#N/A	#N/A	#N/A	#N/A	#N/A	#N/A	#N/A	#N/A	#N/A	#N/A	#N/A	#N/A	#N/A	0.770949	0.807582	1.20865	#N/A	#N/A	2.23303	1.61961	#N/A	#N/A	#N/A	#N/A	2.35387	15	ENSG00000247572	CKMT2-AS1	lncRNA	CKMT2 antisense RNA 1 [Source:HGNC Symbol;Acc:HGNC:48997]
ADAMTS1	#N/A	0.0537572	#N/A	#N/A	#N/A	#N/A	#N/A	#N/A	#N/A	#N/A	#N/A	#N/A	#N/A	#N/A	#N/A	#N/A	#N/A	#N/A	#N/A	#N/A	#N/A	#N/A	#N/A	#N/A	#N/A	#N/A	0.450448	0.137453	0.201802	#N/A	#N/A	#N/A	#N/A	#N/A	#N/A	#N/A	0.870161	#N/A	1.44032	0.647037	#N/A	#N/A	0.851987	0.909368	0.736239	#N/A	0.764599	0.679894	0.209391	0.91561	#N/A	#N/A	#N/A	#N/A	#N/A	#N/A	#N/A	#N/A	#N/A	#N/A	#N/A	0.0979134	#N/A	15	ENSG00000154734	ADAMTS1	protein_coding	ADAM metallopeptidase with thrombospondin type 1 motif 1 [Source:HGNC Symbol;Acc:HGNC:217]
MICU2	#N/A	1.07727	#N/A	#N/A	#N/A	#N/A	#N/A	#N/A	1.16742	0.583035	1.21466	#N/A	#N/A	#N/A	#N/A	#N/A	#N/A	#N/A	#N/A	#N/A	#N/A	#N/A	#N/A	#N/A	#N/A	#N/A	#N/A	#N/A	#N/A	#N/A	#N/A	#N/A	#N/A	#N/A	#N/A	#N/A	0.579783	#N/A	0.612471	#N/A	#N/A	#N/A	0.626886	0.528438	0.566727	0.62749	0.532587	0.485139	0.876055	0.594411	#N/A	#N/A	#N/A	#N/A	#N/A	#N/A	1.06827	#N/A	#N/A	#N/A	#N/A	#N/A	#N/A	15	ENSG00000165487	MICU2	protein_coding	mitochondrial calcium uptake 2 [Source:HGNC Symbol;Acc:HGNC:31830]
MYO9A	#N/A	0.792274	#N/A	#N/A	0.549594	0.68822	#N/A	#N/A	0.717916	#N/A	#N/A	#N/A	#N/A	#N/A	#N/A	#N/A	#N/A	#N/A	#N/A	0.970015	#N/A	#N/A	#N/A	#N/A	#N/A	#N/A	0.886779	1.26587	1.50032	1.09209	#N/A	#N/A	#N/A	#N/A	#N/A	#N/A	#N/A	#N/A	#N/A	#N/A	#N/A	#N/A	#N/A	#N/A	#N/A	#N/A	#N/A	#N/A	#N/A	#N/A	#N/A	#N/A	#N/A	#N/A	#N/A	0.67989	1.44988	0.628755	#N/A	1.05088	#N/A	1.00609	1.86214	15	ENSG00000066933	MYO9A	protein_coding	myosin IXA [Source:HGNC Symbol;Acc:HGNC:7608]
LONRF3	#N/A	0.0676808	0.632279	#N/A	0.216537	0.246974	0.126922	0.466232	0.145254	#N/A	#N/A	#N/A	#N/A	#N/A	#N/A	#N/A	#N/A	#N/A	#N/A	#N/A	#N/A	#N/A	#N/A	#N/A	#N/A	#N/A	#N/A	0.131003	#N/A	#N/A	#N/A	#N/A	#N/A	#N/A	#N/A	#N/A	#N/A	#N/A	#N/A	#N/A	#N/A	#N/A	#N/A	#N/A	#N/A	#N/A	#N/A	#N/A	#N/A	#N/A	#N/A	1.12874	0.29134	#N/A	0.189748	0.0794905	0.114339	0.141838	#N/A	#N/A	#N/A	0.100539	#N/A	15	ENSG00000175556	LONRF3	protein_coding	LON peptidase N-terminal domain and ring finger 3 [Source:HGNC Symbol;Acc:HGNC:21152]
BSN	#N/A	0.0730573	#N/A	#N/A	#N/A	#N/A	#N/A	#N/A	#N/A	#N/A	#N/A	#N/A	#N/A	#N/A	0.0943695	#N/A	#N/A	0.0843426	#N/A	#N/A	#N/A	#N/A	#N/A	#N/A	#N/A	#N/A	0.088327	#N/A	0.122791	#N/A	#N/A	#N/A	#N/A	#N/A	0.778972	#N/A	#N/A	#N/A	0.954543	1.04974	1.58023	0.0811132	1.49359	#N/A	#N/A	#N/A	1.37061	0.886686	#N/A	1.19108	#N/A	#N/A	#N/A	#N/A	#N/A	#N/A	#N/A	#N/A	#N/A	#N/A	#N/A	0.0873139	#N/A	15	ENSG00000164061	BSN	protein_coding	bassoon presynaptic cytomatrix protein [Source:HGNC Symbol;Acc:HGNC:1117]
KIFAP3	#N/A	1.13009	#N/A	#N/A	#N/A	#N/A	#N/A	#N/A	#N/A	#N/A	0.986664	#N/A	#N/A	#N/A	#N/A	#N/A	#N/A	#N/A	#N/A	#N/A	#N/A	#N/A	#N/A	#N/A	#N/A	#N/A	#N/A	1.36963	0.875453	#N/A	#N/A	#N/A	#N/A	#N/A	#N/A	#N/A	0.977814	0.580089	0.786065	0.838954	0.639238	#N/A	0.593206	0.557945	#N/A	#N/A	0.556459	#N/A	#N/A	0.532108	0.594798	#N/A	#N/A	#N/A	#N/A	#N/A	#N/A	#N/A	#N/A	#N/A	#N/A	0.997305	#N/A	15	ENSG00000075945	KIFAP3	protein_coding	kinesin associated protein 3 [Source:HGNC Symbol;Acc:HGNC:17060]
SYNJ2BP	#N/A	0.0574963	#N/A	#N/A	#N/A	#N/A	#N/A	#N/A	#N/A	#N/A	#N/A	#N/A	#N/A	1.4614	#N/A	0.793051	#N/A	0.36937	#N/A	#N/A	#N/A	#N/A	#N/A	0.0656909	#N/A	#N/A	0.470743	#N/A	0.311858	#N/A	#N/A	#N/A	#N/A	#N/A	#N/A	#N/A	#N/A	#N/A	#N/A	#N/A	#N/A	#N/A	#N/A	#N/A	#N/A	#N/A	#N/A	#N/A	#N/A	#N/A	#N/A	2.52082	0.775804	0.137077	0.208672	0.0979469	#N/A	0.174871	#N/A	0.0629019	#N/A	0.28987	#N/A	15	ENSG00000213463	SYNJ2BP	protein_coding	synaptojanin 2 binding protein [Source:HGNC Symbol;Acc:HGNC:18955]
ENY2	#N/A	0.346102	1.1722	#N/A	1.01944	#N/A	1.34626	#N/A	2.00504	#N/A	0.831738	0.290179	#N/A	#N/A	#N/A	#N/A	#N/A	#N/A	#N/A	#N/A	#N/A	#N/A	#N/A	#N/A	#N/A	#N/A	#N/A	#N/A	#N/A	0.203389	#N/A	#N/A	#N/A	#N/A	#N/A	#N/A	1.05205	#N/A	#N/A	#N/A	#N/A	#N/A	#N/A	#N/A	#N/A	#N/A	#N/A	#N/A	#N/A	#N/A	#N/A	0.892229	#N/A	#N/A	#N/A	0.902221	0.593921	1.65133	#N/A	#N/A	#N/A	2.1951	1.07698	15	ENSG00000120533	ENY2	protein_coding	ENY2 transcription and export complex 2 subunit [Source:HGNC Symbol;Acc:HGNC:24449]
ANGPTL1	#N/A	#N/A	4.99082	3.3228	0.949135	0.493863	0.322322	2.30552	0.464593	0.627901	0.250049	#N/A	#N/A	#N/A	#N/A	#N/A	#N/A	#N/A	#N/A	#N/A	#N/A	#N/A	#N/A	#N/A	#N/A	#N/A	1.65863	0.944359	1.09559	#N/A	#N/A	#N/A	#N/A	#N/A	#N/A	#N/A	0.749228	#N/A	0.586341	#N/A	#N/A	#N/A	#N/A	#N/A	#N/A	#N/A	#N/A	#N/A	#N/A	#N/A	#N/A	#N/A	#N/A	#N/A	#N/A	#N/A	#N/A	#N/A	#N/A	#N/A	#N/A	0.453823	#N/A	15	ENSG00000116194	ANGPTL1	protein_coding	angiopoietin like 1 [Source:HGNC Symbol;Acc:HGNC:489]
PKDCC	#N/A	#N/A	5.40381	2.43343	3.0493	3.2831	1.63688	2.54602	1.17867	#N/A	0.669385	#N/A	#N/A	#N/A	#N/A	#N/A	#N/A	#N/A	#N/A	#N/A	#N/A	#N/A	#N/A	#N/A	#N/A	#N/A	2.43338	1.93012	3.17177	#N/A	0.727923	#N/A	#N/A	#N/A	#N/A	#N/A	#N/A	#N/A	#N/A	#N/A	#N/A	#N/A	#N/A	#N/A	#N/A	#N/A	#N/A	#N/A	#N/A	#N/A	#N/A	#N/A	#N/A	#N/A	#N/A	#N/A	#N/A	0.945068	#N/A	#N/A	#N/A	1.0471	0.464547	15	ENSG00000162878	PKDCC	protein_coding	protein kinase domain containing, cytoplasmic [Source:HGNC Symbol;Acc:HGNC:25123]
#257322	#N/A	#N/A	0.715168	0.287399	0.203702	0.213126	0.146982	0.338162	0.147148	#N/A	#N/A	#N/A	#N/A	#N/A	0.557998	#N/A	#N/A	#N/A	#N/A	#N/A	#N/A	#N/A	#N/A	0.0533518	#N/A	#N/A	0.258506	0.180799	0.273878	#N/A	#N/A	#N/A	#N/A	#N/A	#N/A	#N/A	#N/A	#N/A	#N/A	#N/A	#N/A	#N/A	#N/A	#N/A	#N/A	#N/A	#N/A	#N/A	#N/A	#N/A	#N/A	#N/A	#N/A	#N/A	#N/A	#N/A	#N/A	#N/A	0.140335	#N/A	#N/A	0.167734	0.128512	15	ENSG00000257322		lncRNA	novel transcript, antisense to novel protein
PPM1A	#N/A	#N/A	1.95899	1.40307	1.26449	2.74508	1.78753	1.36432	2.34618	#N/A	2.36305	#N/A	0.855856	#N/A	#N/A	#N/A	#N/A	#N/A	#N/A	2.15893	#N/A	#N/A	#N/A	#N/A	#N/A	#N/A	#N/A	#N/A	#N/A	#N/A	#N/A	#N/A	#N/A	#N/A	#N/A	#N/A	#N/A	#N/A	#N/A	#N/A	#N/A	#N/A	#N/A	#N/A	#N/A	#N/A	#N/A	#N/A	#N/A	#N/A	#N/A	0.779056	#N/A	#N/A	1.11621	1.20714	1.6862	2.98164	#N/A	#N/A	#N/A	#N/A	#N/A	15	ENSG00000100614	PPM1A	protein_coding	protein phosphatase, Mg2+/Mn2+ dependent 1A [Source:HGNC Symbol;Acc:HGNC:9275]
LYPLAL1	#N/A	#N/A	1.56949	1.16389	1.50964	2.10076	1.5205	1.04449	1.91744	#N/A	2.83264	#N/A	#N/A	#N/A	#N/A	#N/A	#N/A	#N/A	#N/A	#N/A	#N/A	#N/A	#N/A	#N/A	#N/A	#N/A	#N/A	0.697767	#N/A	#N/A	#N/A	#N/A	#N/A	#N/A	#N/A	#N/A	#N/A	#N/A	#N/A	#N/A	#N/A	#N/A	#N/A	#N/A	#N/A	#N/A	#N/A	#N/A	#N/A	#N/A	#N/A	0.569844	#N/A	#N/A	0.726908	0.977287	1.39743	1.77121	#N/A	#N/A	#N/A	1.5323	#N/A	15	ENSG00000143353	LYPLAL1	protein_coding	lysophospholipase like 1 [Source:HGNC Symbol;Acc:HGNC:20440]
TAGAP-AS1	#N/A	#N/A	3.50191	1.74941	3.98333	3.13106	2.02316	1.26061	1.03173	#N/A	0.562461	#N/A	#N/A	0.937939	1.11872	#N/A	#N/A	1.26079	#N/A	#N/A	0.437322	#N/A	#N/A	#N/A	#N/A	#N/A	#N/A	#N/A	#N/A	#N/A	#N/A	#N/A	#N/A	#N/A	#N/A	#N/A	#N/A	#N/A	#N/A	#N/A	#N/A	#N/A	#N/A	#N/A	#N/A	#N/A	#N/A	#N/A	#N/A	#N/A	#N/A	0.891278	#N/A	#N/A	0.968049	#N/A	#N/A	#N/A	1.92731	#N/A	#N/A	#N/A	#N/A	15	ENSG00000271913	TAGAP-AS1	lncRNA	TAGAP antisense RNA 1 [Source:HGNC Symbol;Acc:HGNC:55239]
IL6R	#N/A	#N/A	3.15394	1.79499	2.70859	3.14529	1.8104	1.12884	1.41584	#N/A	0.849338	#N/A	0.840732	#N/A	#N/A	#N/A	#N/A	#N/A	#N/A	#N/A	#N/A	#N/A	#N/A	#N/A	#N/A	#N/A	#N/A	#N/A	#N/A	#N/A	0.60008	#N/A	0.134067	#N/A	#N/A	#N/A	#N/A	#N/A	#N/A	#N/A	#N/A	#N/A	#N/A	#N/A	#N/A	#N/A	#N/A	#N/A	#N/A	#N/A	#N/A	1.62808	#N/A	#N/A	1.28598	#N/A	#N/A	0.921198	#N/A	#N/A	#N/A	#N/A	0.714945	15	ENSG00000160712	IL6R	protein_coding	interleukin 6 receptor [Source:HGNC Symbol;Acc:HGNC:6019]
#225721	#N/A	#N/A	0.184921	0.0833978	#N/A	#N/A	0.100477	0.10382	0.115922	#N/A	#N/A	#N/A	#N/A	#N/A	#N/A	#N/A	0.0423716	#N/A	#N/A	#N/A	#N/A	#N/A	#N/A	#N/A	#N/A	#N/A	#N/A	#N/A	#N/A	#N/A	#N/A	#N/A	#N/A	#N/A	#N/A	#N/A	1.01993	1.19555	#N/A	#N/A	#N/A	#N/A	1.18818	#N/A	0.187237	#N/A	1.23653	#N/A	#N/A	#N/A	#N/A	0.874082	#N/A	#N/A	0.0798566	#N/A	0.101422	#N/A	#N/A	#N/A	0.0316942	#N/A	#N/A	15	ENSG00000225721		lncRNA	novel transcript
MAP3K5	#N/A	#N/A	3.21946	1.25076	4.80974	4.50055	1.66416	1.06111	1.50314	#N/A	3.32408	0.839816	#N/A	#N/A	#N/A	#N/A	#N/A	#N/A	#N/A	#N/A	#N/A	#N/A	#N/A	#N/A	#N/A	#N/A	#N/A	#N/A	#N/A	#N/A	#N/A	#N/A	#N/A	#N/A	#N/A	#N/A	#N/A	#N/A	0.631321	0.6582	#N/A	#N/A	#N/A	0.926995	0.817366	#N/A	#N/A	#N/A	#N/A	0.648496	0.658338	#N/A	#N/A	#N/A	#N/A	#N/A	#N/A	#N/A	#N/A	#N/A	#N/A	#N/A	#N/A	15	ENSG00000197442	MAP3K5	protein_coding	mitogen-activated protein kinase kinase kinase 5 [Source:HGNC Symbol;Acc:HGNC:6857]
ZNF302	#N/A	#N/A	0.791819	#N/A	1.04189	0.91756	#N/A	0.801791	2.01096	#N/A	2.76682	#N/A	#N/A	#N/A	#N/A	#N/A	#N/A	#N/A	#N/A	1.05507	#N/A	#N/A	#N/A	0.804847	#N/A	#N/A	#N/A	#N/A	0.885876	#N/A	#N/A	#N/A	#N/A	#N/A	#N/A	#N/A	#N/A	#N/A	#N/A	#N/A	#N/A	#N/A	#N/A	#N/A	#N/A	#N/A	#N/A	#N/A	#N/A	#N/A	#N/A	#N/A	0.742947	0.869732	#N/A	1.14918	1.61523	1.72984	0.92919	#N/A	#N/A	#N/A	#N/A	15	ENSG00000089335	ZNF302	protein_coding	zinc finger protein 302 [Source:HGNC Symbol;Acc:HGNC:13848]
DUSP10	#N/A	#N/A	3.70645	0.597023	0.442006	0.288874	#N/A	0.612359	0.237304	#N/A	0.156649	#N/A	#N/A	#N/A	#N/A	#N/A	#N/A	#N/A	#N/A	#N/A	#N/A	#N/A	#N/A	#N/A	#N/A	#N/A	#N/A	#N/A	#N/A	#N/A	#N/A	#N/A	#N/A	#N/A	#N/A	#N/A	#N/A	#N/A	#N/A	#N/A	#N/A	#N/A	#N/A	#N/A	#N/A	#N/A	#N/A	#N/A	#N/A	#N/A	#N/A	4.73698	0.948963	0.241609	0.216548	0.122472	0.144128	0.175149	0.153291	#N/A	#N/A	#N/A	#N/A	15	ENSG00000143507	DUSP10	protein_coding	dual specificity phosphatase 10 [Source:HGNC Symbol;Acc:HGNC:3065]
SRGAP3	#N/A	#N/A	2.82024	#N/A	1.54136	0.720153	0.440903	1.14318	0.48019	#N/A	#N/A	#N/A	#N/A	0.865275	0.73724	#N/A	#N/A	#N/A	#N/A	#N/A	#N/A	#N/A	#N/A	#N/A	#N/A	#N/A	#N/A	#N/A	#N/A	#N/A	#N/A	#N/A	#N/A	#N/A	#N/A	#N/A	#N/A	#N/A	#N/A	#N/A	#N/A	#N/A	#N/A	#N/A	#N/A	#N/A	#N/A	#N/A	#N/A	#N/A	#N/A	2.36976	#N/A	0.592584	0.487255	#N/A	0.187356	0.418225	0.540904	#N/A	#N/A	0.476365	#N/A	15	ENSG00000196220	SRGAP3	protein_coding	SLIT-ROBO Rho GTPase activating protein 3 [Source:HGNC Symbol;Acc:HGNC:19744]
EPC1	#N/A	#N/A	0.537048	0.553215	0.650001	0.732221	0.778511	0.547482	1.2821	#N/A	1.20708	#N/A	#N/A	#N/A	0.427368	#N/A	#N/A	#N/A	#N/A	0.807766	#N/A	#N/A	#N/A	#N/A	#N/A	#N/A	0.39377	0.592624	0.495111	#N/A	#N/A	#N/A	#N/A	#N/A	#N/A	#N/A	#N/A	#N/A	#N/A	#N/A	#N/A	#N/A	#N/A	#N/A	#N/A	#N/A	#N/A	#N/A	#N/A	#N/A	#N/A	#N/A	#N/A	#N/A	#N/A	#N/A	1.91947	0.802249	#N/A	#N/A	#N/A	#N/A	#N/A	15	ENSG00000120616	EPC1	protein_coding	enhancer of polycomb homolog 1 [Source:HGNC Symbol;Acc:HGNC:19876]
ASAH1	#N/A	#N/A	3.25143	1.29168	2.39714	3.3057	2.42452	0.908982	1.69657	#N/A	0.82413	#N/A	#N/A	1.9121	#N/A	#N/A	#N/A	1.0408	0.756705	0.549993	0.599061	0.940004	#N/A	0.337818	#N/A	#N/A	#N/A	#N/A	#N/A	#N/A	#N/A	#N/A	#N/A	#N/A	#N/A	#N/A	#N/A	#N/A	#N/A	#N/A	#N/A	#N/A	#N/A	#N/A	#N/A	#N/A	#N/A	#N/A	#N/A	#N/A	#N/A	#N/A	#N/A	#N/A	#N/A	#N/A	#N/A	#N/A	#N/A	#N/A	#N/A	#N/A	#N/A	15	ENSG00000104763	ASAH1	protein_coding	N-acylsphingosine amidohydrolase 1 [Source:HGNC Symbol;Acc:HGNC:735]
FCER1G	#N/A	#N/A	#N/A	#N/A	#N/A	0.0943174	#N/A	0.0971717	#N/A	#N/A	#N/A	#N/A	#N/A	#N/A	0.0887936	#N/A	#N/A	#N/A	#N/A	#N/A	#N/A	#N/A	#N/A	#N/A	#N/A	#N/A	#N/A	#N/A	#N/A	#N/A	#N/A	#N/A	#N/A	#N/A	0.15668	#N/A	0.189797	0.151354	0.128079	0.154565	0.152082	#N/A	0.127262	0.0895548	#N/A	#N/A	0.141724	0.142853	#N/A	0.141871	0.10038	#N/A	#N/A	#N/A	#N/A	#N/A	#N/A	#N/A	#N/A	#N/A	#N/A	#N/A	#N/A	15	ENSG00000158869	FCER1G	protein_coding	Fc epsilon receptor Ig [Source:HGNC Symbol;Acc:HGNC:3611]
SULT1A1	#N/A	#N/A	#N/A	#N/A	#N/A	#N/A	#N/A	1.18023	#N/A	#N/A	#N/A	#N/A	#N/A	#N/A	#N/A	#N/A	#N/A	#N/A	#N/A	#N/A	#N/A	#N/A	#N/A	#N/A	#N/A	#N/A	#N/A	#N/A	#N/A	#N/A	#N/A	#N/A	#N/A	#N/A	#N/A	#N/A	#N/A	0.887888	0.937066	#N/A	#N/A	#N/A	0.885101	0.84894	1.00211	#N/A	#N/A	#N/A	#N/A	0.838153	1.2095	1.63143	0.921502	0.884346	0.960019	0.909117	#N/A	0.96488	0.97827	#N/A	#N/A	#N/A	#N/A	15	ENSG00000196502	SULT1A1	protein_coding	sulfotransferase family 1A member 1 [Source:HGNC Symbol;Acc:HGNC:11453]
#227704	#N/A	#N/A	0.418574	0.124222	#N/A	#N/A	#N/A	0.136673	#N/A	#N/A	#N/A	#N/A	#N/A	0.450607	#N/A	0.103505	#N/A	#N/A	#N/A	#N/A	#N/A	#N/A	#N/A	#N/A	#N/A	#N/A	0.162279	0.103809	#N/A	#N/A	0.0627462	#N/A	#N/A	#N/A	#N/A	#N/A	#N/A	#N/A	#N/A	#N/A	#N/A	#N/A	#N/A	#N/A	#N/A	#N/A	#N/A	#N/A	#N/A	#N/A	#N/A	0.390212	0.1423	0.0953247	0.140437	0.0732644	#N/A	0.12991	0.0872237	#N/A	#N/A	#N/A	#N/A	15	ENSG00000227704		lncRNA	novel transcript
CDS1	#N/A	#N/A	#N/A	#N/A	#N/A	#N/A	#N/A	0.0469504	#N/A	#N/A	#N/A	#N/A	#N/A	#N/A	#N/A	#N/A	0.0192983	#N/A	#N/A	#N/A	#N/A	#N/A	#N/A	#N/A	#N/A	#N/A	#N/A	#N/A	#N/A	#N/A	#N/A	#N/A	#N/A	#N/A	0.0692126	#N/A	0.0167476	0.0441492	0.0529927	0.0694154	0.0657678	#N/A	0.0407047	0.0267371	0.0419061	#N/A	0.0384099	0.0414802	#N/A	0.0297905	0.0641659	#N/A	#N/A	#N/A	#N/A	#N/A	#N/A	#N/A	#N/A	#N/A	#N/A	#N/A	#N/A	15	ENSG00000163624	CDS1	protein_coding	CDP-diacylglycerol synthase 1 [Source:HGNC Symbol;Acc:HGNC:1800]
SRSF2	#N/A	#N/A	0.950521	0.645543	0.759688	0.975623	0.911641	0.715329	2.10262	#N/A	2.36311	#N/A	#N/A	#N/A	#N/A	#N/A	0.936192	#N/A	#N/A	#N/A	#N/A	#N/A	#N/A	#N/A	#N/A	#N/A	0.635223	#N/A	#N/A	#N/A	#N/A	#N/A	#N/A	#N/A	#N/A	#N/A	#N/A	#N/A	#N/A	#N/A	#N/A	#N/A	#N/A	#N/A	#N/A	#N/A	#N/A	#N/A	0.859391	#N/A	#N/A	#N/A	#N/A	#N/A	#N/A	1.2303	2.23143	1.83297	#N/A	1.24779	#N/A	#N/A	#N/A	15	ENSG00000161547	SRSF2	protein_coding	serine and arginine rich splicing factor 2 [Source:HGNC Symbol;Acc:HGNC:10783]
SPTBN4	#N/A	#N/A	1.0457	0.442757	0.200725	0.201927	#N/A	0.245295	#N/A	#N/A	#N/A	#N/A	#N/A	0.754986	0.376418	0.291243	#N/A	0.142571	#N/A	#N/A	#N/A	#N/A	#N/A	#N/A	#N/A	#N/A	#N/A	0.112746	#N/A	#N/A	#N/A	#N/A	#N/A	#N/A	#N/A	#N/A	#N/A	#N/A	#N/A	#N/A	#N/A	#N/A	#N/A	#N/A	#N/A	#N/A	#N/A	#N/A	#N/A	#N/A	#N/A	0.720338	#N/A	0.0880741	0.116869	0.0752488	#N/A	0.114994	#N/A	#N/A	#N/A	#N/A	#N/A	15	ENSG00000160460	SPTBN4	protein_coding	spectrin beta, non-erythrocytic 4 [Source:HGNC Symbol;Acc:HGNC:14896]
MYO5A	#N/A	#N/A	1.91584	1.09292	2.20478	2.98354	1.6351	0.681472	1.722	#N/A	0.97343	#N/A	#N/A	#N/A	0.650776	0.564264	1.11572	#N/A	#N/A	#N/A	0.931146	#N/A	#N/A	#N/A	#N/A	#N/A	#N/A	#N/A	#N/A	#N/A	#N/A	#N/A	#N/A	#N/A	#N/A	#N/A	#N/A	#N/A	#N/A	#N/A	#N/A	#N/A	#N/A	#N/A	#N/A	#N/A	#N/A	#N/A	#N/A	#N/A	#N/A	#N/A	#N/A	#N/A	1.12408	#N/A	#N/A	1.24672	#N/A	0.892943	#N/A	#N/A	#N/A	15	ENSG00000197535	MYO5A	protein_coding	myosin VA [Source:HGNC Symbol;Acc:HGNC:7602]
ENPP1	#N/A	#N/A	2.50106	0.910494	0.785228	0.580347	0.416693	0.814671	0.414136	#N/A	#N/A	#N/A	#N/A	#N/A	#N/A	#N/A	#N/A	#N/A	#N/A	#N/A	#N/A	#N/A	#N/A	#N/A	#N/A	#N/A	0.818251	0.362879	0.401867	#N/A	#N/A	#N/A	#N/A	#N/A	#N/A	#N/A	0.911236	#N/A	1.07717	#N/A	#N/A	#N/A	#N/A	#N/A	#N/A	#N/A	#N/A	#N/A	#N/A	0.791842	#N/A	#N/A	#N/A	#N/A	#N/A	#N/A	#N/A	#N/A	#N/A	#N/A	#N/A	0.234595	0.0902963	15	ENSG00000197594	ENPP1	protein_coding	ectonucleotide pyrophosphatase/phosphodiesterase 1 [Source:HGNC Symbol;Acc:HGNC:3356]
SPAG6	#N/A	#N/A	#N/A	#N/A	#N/A	#N/A	#N/A	0.103407	#N/A	#N/A	#N/A	#N/A	#N/A	#N/A	#N/A	#N/A	#N/A	#N/A	#N/A	#N/A	#N/A	#N/A	#N/A	#N/A	#N/A	#N/A	#N/A	#N/A	0.127547	#N/A	#N/A	#N/A	#N/A	#N/A	0.54928	#N/A	1.11388	2.05208	1.66663	1.66857	2.04415	0.398168	2.257	0.275831	0.132149	#N/A	1.68929	#N/A	#N/A	1.56258	1.80443	#N/A	#N/A	#N/A	#N/A	#N/A	#N/A	#N/A	#N/A	#N/A	#N/A	#N/A	#N/A	15	ENSG00000077327	SPAG6	protein_coding	sperm associated antigen 6 [Source:HGNC Symbol;Acc:HGNC:11215]
ST8SIA5-DT	#N/A	#N/A	0.0977729	0.0743899	0.100998	0.127382	#N/A	0.0713529	#N/A	#N/A	#N/A	#N/A	#N/A	0.116549	#N/A	0.0785568	#N/A	0.0853897	#N/A	#N/A	0.0487135	#N/A	#N/A	#N/A	#N/A	#N/A	#N/A	#N/A	#N/A	#N/A	#N/A	#N/A	#N/A	#N/A	#N/A	#N/A	#N/A	#N/A	#N/A	#N/A	#N/A	#N/A	#N/A	#N/A	#N/A	#N/A	#N/A	#N/A	#N/A	#N/A	#N/A	0.106229	0.0407978	0.0695476	0.11674	#N/A	#N/A	0.0749441	0.0722891	#N/A	#N/A	#N/A	#N/A	15	ENSG00000270112	ST8SIA5-DT	lncRNA	ST8SIA5 divergent transcript [Source:HGNC Symbol;Acc:HGNC:55267]
MFSD4B	#N/A	#N/A	0.728038	0.744437	1.01108	1.2596	0.982116	0.556859	1.17904	#N/A	1.98207	0.784997	0.486007	#N/A	0.648444	#N/A	#N/A	#N/A	0.77145	0.729741	#N/A	#N/A	#N/A	#N/A	#N/A	#N/A	#N/A	#N/A	#N/A	#N/A	#N/A	#N/A	#N/A	#N/A	#N/A	#N/A	#N/A	#N/A	#N/A	#N/A	#N/A	#N/A	#N/A	#N/A	#N/A	#N/A	#N/A	#N/A	#N/A	#N/A	#N/A	#N/A	#N/A	#N/A	#N/A	#N/A	1.61321	#N/A	0.550253	#N/A	#N/A	#N/A	#N/A	15	ENSG00000173214	MFSD4B	protein_coding	major facilitator superfamily domain containing 4B [Source:HGNC Symbol;Acc:HGNC:21053]
MZT2A	#N/A	#N/A	#N/A	#N/A	#N/A	#N/A	#N/A	0.0685724	#N/A	#N/A	#N/A	#N/A	#N/A	#N/A	#N/A	#N/A	#N/A	#N/A	#N/A	#N/A	#N/A	#N/A	#N/A	#N/A	#N/A	#N/A	#N/A	#N/A	#N/A	#N/A	#N/A	#N/A	#N/A	#N/A	0.101736	0.0315368	0.0941338	0.0860332	0.067162	0.0622067	0.115924	0.0741648	0.0713625	#N/A	0.049195	#N/A	0.0745449	0.0762288	#N/A	0.0545335	0.0811933	#N/A	#N/A	#N/A	#N/A	#N/A	#N/A	#N/A	#N/A	#N/A	#N/A	#N/A	#N/A	15	ENSG00000173272	MZT2A	protein_coding	mitotic spindle organizing protein 2A [Source:HGNC Symbol;Acc:HGNC:33187]
PEX2	#N/A	#N/A	2.19373	1.38331	0.948319	#N/A	0.675824	0.879107	#N/A	#N/A	0.219538	#N/A	0.836352	#N/A	#N/A	#N/A	#N/A	#N/A	#N/A	#N/A	#N/A	#N/A	#N/A	#N/A	#N/A	#N/A	#N/A	#N/A	#N/A	#N/A	#N/A	#N/A	#N/A	#N/A	#N/A	#N/A	#N/A	#N/A	#N/A	#N/A	#N/A	#N/A	#N/A	#N/A	#N/A	#N/A	#N/A	#N/A	#N/A	#N/A	#N/A	2.08214	1.32925	0.693813	0.486046	0.319915	0.227774	0.444627	0.487229	#N/A	#N/A	#N/A	#N/A	15	ENSG00000164751	PEX2	protein_coding	peroxisomal biogenesis factor 2 [Source:HGNC Symbol;Acc:HGNC:9717]
ESF1	#N/A	#N/A	0.843513	0.752372	0.956199	0.931971	0.946858	0.719212	2.12827	#N/A	2.58045	#N/A	#N/A	#N/A	#N/A	#N/A	#N/A	#N/A	#N/A	1.30123	#N/A	#N/A	#N/A	1.78503	#N/A	#N/A	#N/A	#N/A	1.33199	#N/A	#N/A	#N/A	#N/A	#N/A	#N/A	#N/A	#N/A	#N/A	#N/A	#N/A	#N/A	#N/A	#N/A	#N/A	#N/A	#N/A	#N/A	#N/A	#N/A	#N/A	#N/A	#N/A	#N/A	1.05047	#N/A	#N/A	1.41418	1.17666	#N/A	#N/A	#N/A	#N/A	1.00361	15	ENSG00000089048	ESF1	protein_coding	ESF1 nucleolar pre-rRNA processing protein homolog [Source:HGNC Symbol;Acc:HGNC:15898]
HAGH	#N/A	#N/A	1.58301	#N/A	1.31451	1.28844	1.74045	0.874678	#N/A	#N/A	0.678813	#N/A	1.27192	0.727266	#N/A	#N/A	#N/A	#N/A	#N/A	0.437242	0.539509	#N/A	#N/A	#N/A	#N/A	#N/A	#N/A	#N/A	#N/A	#N/A	#N/A	#N/A	#N/A	#N/A	#N/A	#N/A	#N/A	#N/A	#N/A	#N/A	#N/A	#N/A	#N/A	#N/A	#N/A	#N/A	#N/A	#N/A	#N/A	#N/A	#N/A	1.7373	#N/A	0.797387	1.59393	#N/A	0.427992	1.22379	#N/A	#N/A	#N/A	#N/A	#N/A	15	ENSG00000063854	HAGH	protein_coding	hydroxyacylglutathione hydrolase [Source:HGNC Symbol;Acc:HGNC:4805]
ABCD2	#N/A	#N/A	#N/A	#N/A	0.0728849	#N/A	#N/A	0.0680638	#N/A	#N/A	#N/A	#N/A	#N/A	#N/A	#N/A	#N/A	#N/A	#N/A	#N/A	#N/A	#N/A	#N/A	#N/A	#N/A	#N/A	#N/A	#N/A	#N/A	#N/A	#N/A	#N/A	#N/A	#N/A	#N/A	0.0698953	#N/A	0.0907172	0.0676107	#N/A	0.0663573	0.2572	0.0724556	0.105729	0.0726699	0.0799273	#N/A	0.0539513	0.0612997	#N/A	0.09424	0.0782342	#N/A	#N/A	#N/A	#N/A	#N/A	#N/A	#N/A	#N/A	#N/A	#N/A	#N/A	#N/A	15	ENSG00000173208	ABCD2	protein_coding	ATP binding cassette subfamily D member 2 [Source:HGNC Symbol;Acc:HGNC:66]
CHAF1B	#N/A	#N/A	0.172109	0.101615	#N/A	#N/A	#N/A	0.119871	0.0951703	#N/A	#N/A	#N/A	#N/A	0.149434	0.0684597	0.0936366	#N/A	0.0848888	0.0592274	#N/A	#N/A	#N/A	#N/A	#N/A	0.0527347	#N/A	#N/A	#N/A	#N/A	#N/A	#N/A	#N/A	#N/A	#N/A	#N/A	#N/A	#N/A	#N/A	#N/A	#N/A	#N/A	#N/A	#N/A	#N/A	#N/A	#N/A	#N/A	#N/A	#N/A	#N/A	#N/A	0.166157	0.0584377	#N/A	0.121347	#N/A	#N/A	0.10749	0.0748416	#N/A	#N/A	#N/A	#N/A	15	ENSG00000159259	CHAF1B	protein_coding	chromatin assembly factor 1 subunit B [Source:HGNC Symbol;Acc:HGNC:1911]
CCDC28A	#N/A	#N/A	1.73974	1.0883	1.61802	1.80106	1.54195	1.01915	1.82872	#N/A	0.591412	#N/A	1.05304	#N/A	1.12758	#N/A	0.826459	#N/A	#N/A	#N/A	#N/A	#N/A	#N/A	#N/A	#N/A	#N/A	0.954654	#N/A	1.19548	#N/A	#N/A	#N/A	#N/A	#N/A	#N/A	#N/A	#N/A	#N/A	#N/A	#N/A	#N/A	#N/A	#N/A	#N/A	#N/A	#N/A	#N/A	#N/A	#N/A	#N/A	#N/A	#N/A	1.44533	#N/A	#N/A	#N/A	#N/A	#N/A	1.52463	#N/A	#N/A	#N/A	#N/A	15	ENSG00000024862	CCDC28A	protein_coding	coiled-coil domain containing 28A [Source:HGNC Symbol;Acc:HGNC:21098]
#237720	#N/A	#N/A	#N/A	#N/A	0.0762702	0.0761521	#N/A	0.0701739	#N/A	#N/A	#N/A	#N/A	#N/A	#N/A	#N/A	#N/A	#N/A	#N/A	#N/A	#N/A	#N/A	#N/A	#N/A	#N/A	#N/A	#N/A	#N/A	#N/A	#N/A	#N/A	#N/A	#N/A	#N/A	#N/A	0.0844334	#N/A	#N/A	0.0608099	#N/A	#N/A	0.576677	#N/A	1.78713	0.0319125	#N/A	#N/A	0.138899	0.0853279	#N/A	0.0609016	0.0281289	#N/A	#N/A	0.0412346	#N/A	#N/A	#N/A	#N/A	#N/A	#N/A	#N/A	0.048108	0.0439513	15	ENSG00000237720		lncRNA	novel transcript
CERS6	#N/A	#N/A	2.90553	1.68786	3.20108	2.61364	1.2267	0.629915	1.29903	#N/A	1.18195	#N/A	#N/A	2.04591	1.73943	1.25773	#N/A	1.85412	0.870943	1.12467	1.52262	#N/A	#N/A	#N/A	#N/A	#N/A	#N/A	#N/A	#N/A	#N/A	#N/A	#N/A	#N/A	#N/A	#N/A	#N/A	#N/A	#N/A	#N/A	#N/A	#N/A	#N/A	#N/A	#N/A	#N/A	#N/A	#N/A	#N/A	#N/A	#N/A	#N/A	#N/A	#N/A	#N/A	#N/A	#N/A	#N/A	#N/A	#N/A	#N/A	#N/A	#N/A	#N/A	15	ENSG00000172292	CERS6	protein_coding	ceramide synthase 6 [Source:HGNC Symbol;Acc:HGNC:23826]
#234810	#N/A	#N/A	1.18728	#N/A	#N/A	0.152387	0.14259	0.566369	#N/A	#N/A	#N/A	#N/A	#N/A	#N/A	0.424692	#N/A	#N/A	#N/A	#N/A	#N/A	#N/A	#N/A	#N/A	0.0627668	#N/A	#N/A	0.356756	#N/A	0.195606	#N/A	#N/A	#N/A	#N/A	#N/A	#N/A	#N/A	#N/A	#N/A	#N/A	#N/A	#N/A	#N/A	#N/A	#N/A	#N/A	#N/A	1.25514	#N/A	#N/A	1.13268	#N/A	1.04953	#N/A	#N/A	#N/A	#N/A	0.138104	0.139856	#N/A	#N/A	0.066317	0.164745	#N/A	15	ENSG00000234810		lncRNA	novel transcript
#259605	#N/A	#N/A	#N/A	#N/A	#N/A	#N/A	#N/A	0.0941672	0.0848486	#N/A	#N/A	#N/A	#N/A	#N/A	#N/A	#N/A	#N/A	#N/A	#N/A	#N/A	#N/A	#N/A	#N/A	#N/A	#N/A	#N/A	#N/A	#N/A	#N/A	#N/A	#N/A	#N/A	#N/A	#N/A	0.142664	#N/A	0.161879	0.253103	0.246957	0.266516	1.87513	#N/A	1.48173	0.117978	0.111521	#N/A	0.361574	0.171954	#N/A	0.288595	0.470928	#N/A	#N/A	#N/A	#N/A	#N/A	#N/A	#N/A	#N/A	#N/A	#N/A	#N/A	#N/A	15	ENSG00000259605		lncRNA	novel transcript, antisense to SIX5
NDUFAF8	#N/A	#N/A	0.105104	#N/A	0.0755515	#N/A	#N/A	0.0528593	#N/A	#N/A	#N/A	#N/A	#N/A	#N/A	#N/A	#N/A	0.0216543	#N/A	#N/A	#N/A	#N/A	#N/A	#N/A	#N/A	#N/A	#N/A	#N/A	#N/A	#N/A	#N/A	#N/A	#N/A	#N/A	#N/A	0.0561275	#N/A	0.0798972	0.0884292	#N/A	#N/A	0.175025	0.0658014	0.158358	#N/A	#N/A	0.047868	0.0489228	0.0879025	#N/A	0.0635177	#N/A	0.0741753	#N/A	#N/A	#N/A	#N/A	#N/A	#N/A	#N/A	#N/A	#N/A	#N/A	#N/A	15	ENSG00000224877	NDUFAF8	protein_coding	NADH:ubiquinone oxidoreductase complex assembly factor 8 [Source:HGNC Symbol;Acc:HGNC:33551]
NDUFV1	#N/A	#N/A	0.582104	0.160454	0.189911	0.175262	0.140215	0.259867	0.142068	#N/A	#N/A	#N/A	#N/A	1.14775	#N/A	#N/A	#N/A	#N/A	#N/A	#N/A	#N/A	#N/A	#N/A	#N/A	#N/A	#N/A	0.180777	#N/A	0.132032	#N/A	#N/A	#N/A	#N/A	#N/A	#N/A	#N/A	#N/A	#N/A	#N/A	#N/A	#N/A	#N/A	#N/A	#N/A	#N/A	#N/A	#N/A	#N/A	#N/A	#N/A	#N/A	0.924702	#N/A	#N/A	#N/A	#N/A	0.122863	#N/A	0.0905711	#N/A	#N/A	0.131004	0.100542	15	ENSG00000167792	NDUFV1	protein_coding	NADH:ubiquinone oxidoreductase core subunit V1 [Source:HGNC Symbol;Acc:HGNC:7716]
FEZ1	#N/A	#N/A	0.965864	#N/A	1.61937	#N/A	1.25597	0.863941	#N/A	#N/A	0.66752	#N/A	#N/A	#N/A	#N/A	#N/A	#N/A	#N/A	#N/A	#N/A	#N/A	#N/A	#N/A	0.324812	#N/A	#N/A	1.48876	0.873758	1.31242	#N/A	#N/A	#N/A	#N/A	#N/A	#N/A	0.271623	0.87038	#N/A	#N/A	#N/A	#N/A	#N/A	#N/A	0.882367	1.06189	#N/A	#N/A	#N/A	#N/A	#N/A	0.801362	#N/A	#N/A	#N/A	#N/A	#N/A	#N/A	#N/A	#N/A	#N/A	#N/A	1.1217	#N/A	15	ENSG00000149557	FEZ1	protein_coding	fasciculation and elongation protein zeta 1 [Source:HGNC Symbol;Acc:HGNC:3659]
C5orf15	#N/A	#N/A	0.943302	#N/A	1.00425	#N/A	1.06183	0.729034	0.873742	0.855571	0.553879	#N/A	0.73158	#N/A	#N/A	#N/A	#N/A	#N/A	0.677787	0.345207	#N/A	#N/A	#N/A	#N/A	#N/A	#N/A	#N/A	0.978119	#N/A	#N/A	#N/A	#N/A	#N/A	#N/A	#N/A	#N/A	1.02701	#N/A	0.760885	#N/A	#N/A	#N/A	#N/A	0.767507	#N/A	#N/A	#N/A	#N/A	#N/A	#N/A	#N/A	#N/A	#N/A	#N/A	#N/A	#N/A	#N/A	0.577223	#N/A	#N/A	#N/A	#N/A	#N/A	15	ENSG00000113583	C5orf15	protein_coding	chromosome 5 open reading frame 15 [Source:HGNC Symbol;Acc:HGNC:20656]
ARL5A	#N/A	#N/A	1.44712	#N/A	1.09708	2.10121	#N/A	#N/A	3.50245	#N/A	1.72842	#N/A	#N/A	#N/A	#N/A	#N/A	#N/A	#N/A	#N/A	1.06997	#N/A	0.895892	#N/A	#N/A	#N/A	#N/A	#N/A	#N/A	#N/A	#N/A	#N/A	#N/A	#N/A	#N/A	#N/A	#N/A	0.763152	#N/A	0.870871	#N/A	#N/A	#N/A	#N/A	#N/A	#N/A	#N/A	#N/A	#N/A	#N/A	#N/A	#N/A	0.879161	0.956397	#N/A	1.76063	1.11087	0.630938	1.63797	#N/A	#N/A	#N/A	#N/A	#N/A	15	ENSG00000162980	ARL5A	protein_coding	ADP ribosylation factor like GTPase 5A [Source:HGNC Symbol;Acc:HGNC:696]
MARCHF6	#N/A	#N/A	0.636403	#N/A	#N/A	1.12737	1.04114	#N/A	1.73083	#N/A	1.71335	#N/A	0.519702	#N/A	#N/A	#N/A	#N/A	#N/A	0.862701	0.942229	#N/A	0.669117	#N/A	#N/A	#N/A	#N/A	#N/A	#N/A	#N/A	#N/A	#N/A	#N/A	#N/A	#N/A	#N/A	#N/A	#N/A	#N/A	#N/A	#N/A	#N/A	#N/A	#N/A	#N/A	#N/A	#N/A	#N/A	#N/A	#N/A	#N/A	#N/A	0.431904	#N/A	#N/A	0.933598	#N/A	1.52973	1.84462	0.649179	1.07536	#N/A	#N/A	#N/A	15	ENSG00000145495	MARCHF6	protein_coding	membrane associated ring-CH-type finger 6 [Source:HGNC Symbol;Acc:HGNC:30550]
ZNF91	#N/A	#N/A	0.616778	0.510976	#N/A	0.93424	1.36396	#N/A	1.57841	#N/A	1.95779	#N/A	#N/A	#N/A	#N/A	#N/A	#N/A	#N/A	#N/A	1.18649	#N/A	0.623907	#N/A	#N/A	0.771361	#N/A	#N/A	#N/A	0.678067	#N/A	#N/A	#N/A	#N/A	#N/A	#N/A	#N/A	#N/A	#N/A	#N/A	#N/A	#N/A	#N/A	#N/A	#N/A	#N/A	#N/A	#N/A	#N/A	#N/A	#N/A	#N/A	#N/A	#N/A	#N/A	0.582156	1.18024	1.63638	1.36166	#N/A	0.958646	#N/A	#N/A	#N/A	15	ENSG00000167232	ZNF91	protein_coding	zinc finger protein 91 [Source:HGNC Symbol;Acc:HGNC:13166]
OGFOD3	#N/A	#N/A	2.80884	1.47535	0.648664	0.713649	0.528248	#N/A	0.265828	#N/A	0.260208	#N/A	0.982727	1.02966	#N/A	#N/A	#N/A	#N/A	#N/A	#N/A	0.206406	#N/A	#N/A	#N/A	#N/A	#N/A	#N/A	#N/A	#N/A	#N/A	#N/A	#N/A	#N/A	#N/A	#N/A	#N/A	1.16094	#N/A	#N/A	#N/A	#N/A	1.05055	#N/A	#N/A	#N/A	#N/A	#N/A	#N/A	#N/A	#N/A	0.954316	1.67144	#N/A	#N/A	#N/A	#N/A	#N/A	0.338264	#N/A	#N/A	#N/A	#N/A	#N/A	15	ENSG00000181396	OGFOD3	protein_coding	2-oxoglutarate and iron dependent oxygenase domain containing 3 [Source:HGNC Symbol;Acc:HGNC:26174]
SLC16A7	#N/A	#N/A	1.34889	0.735255	1.6027	1.24308	0.914913	#N/A	1.96655	0.841259	#N/A	#N/A	#N/A	#N/A	#N/A	#N/A	#N/A	#N/A	#N/A	#N/A	#N/A	#N/A	#N/A	#N/A	#N/A	#N/A	#N/A	#N/A	#N/A	#N/A	#N/A	#N/A	#N/A	#N/A	#N/A	#N/A	0.737911	#N/A	1.98515	#N/A	#N/A	#N/A	3.83947	1.51766	3.1655	#N/A	2.16157	1.19949	#N/A	3.97708	#N/A	#N/A	#N/A	#N/A	#N/A	#N/A	#N/A	#N/A	#N/A	#N/A	#N/A	#N/A	#N/A	15	ENSG00000118596	SLC16A7	protein_coding	solute carrier family 16 member 7 [Source:HGNC Symbol;Acc:HGNC:10928]
NF2	#N/A	#N/A	0.805291	#N/A	#N/A	1.58188	#N/A	#N/A	2.42411	#N/A	1.15621	#N/A	#N/A	#N/A	#N/A	#N/A	#N/A	#N/A	0.961204	#N/A	#N/A	#N/A	#N/A	#N/A	#N/A	#N/A	#N/A	0.880614	#N/A	#N/A	#N/A	#N/A	0.848643	#N/A	#N/A	#N/A	#N/A	#N/A	#N/A	#N/A	#N/A	#N/A	#N/A	#N/A	#N/A	0.730208	#N/A	#N/A	1.33922	#N/A	#N/A	0.694433	#N/A	#N/A	0.942525	#N/A	1.00903	1.96868	#N/A	0.482257	1.16947	#N/A	#N/A	15	ENSG00000186575	NF2	protein_coding	NF2, moesin-ezrin-radixin like (MERLIN) tumor suppressor [Source:HGNC Symbol;Acc:HGNC:7773]
PSMA6	#N/A	#N/A	#N/A	#N/A	#N/A	#N/A	#N/A	#N/A	1.01124	#N/A	0.442948	#N/A	#N/A	1.56607	0.969199	#N/A	0.483995	#N/A	#N/A	0.250952	0.386635	0.316787	#N/A	#N/A	#N/A	#N/A	#N/A	#N/A	#N/A	#N/A	#N/A	#N/A	#N/A	#N/A	#N/A	#N/A	#N/A	#N/A	#N/A	#N/A	#N/A	#N/A	#N/A	#N/A	#N/A	#N/A	#N/A	#N/A	#N/A	#N/A	#N/A	2.20367	0.807871	0.532531	0.685223	0.402837	0.295017	0.785946	#N/A	#N/A	#N/A	#N/A	#N/A	15	ENSG00000100902	PSMA6	protein_coding	proteasome 20S subunit alpha 6 [Source:HGNC Symbol;Acc:HGNC:9535]
KIAA0232	#N/A	#N/A	1.49021	0.534782	1.09395	1.86226	1.32156	#N/A	1.54061	#N/A	2.09943	#N/A	#N/A	#N/A	#N/A	#N/A	#N/A	#N/A	#N/A	0.847756	#N/A	#N/A	#N/A	#N/A	#N/A	#N/A	#N/A	#N/A	#N/A	#N/A	0.574943	#N/A	#N/A	#N/A	#N/A	#N/A	#N/A	#N/A	#N/A	#N/A	#N/A	#N/A	#N/A	#N/A	#N/A	#N/A	#N/A	#N/A	#N/A	#N/A	#N/A	#N/A	#N/A	#N/A	1.50328	1.08697	1.03355	1.95056	#N/A	0.993875	#N/A	#N/A	0.77693	15	ENSG00000170871	KIAA0232	protein_coding	KIAA0232 [Source:HGNC Symbol;Acc:HGNC:28992]
TCEA1	#N/A	#N/A	0.82416	0.714893	#N/A	0.938395	1.014	#N/A	1.95628	0.576751	1.95746	0.98462	#N/A	#N/A	#N/A	#N/A	#N/A	#N/A	#N/A	#N/A	#N/A	#N/A	#N/A	#N/A	#N/A	#N/A	0.796136	1.20589	1.28247	#N/A	#N/A	#N/A	#N/A	#N/A	#N/A	#N/A	0.68833	#N/A	#N/A	#N/A	#N/A	#N/A	#N/A	#N/A	#N/A	#N/A	#N/A	#N/A	#N/A	#N/A	#N/A	#N/A	#N/A	#N/A	#N/A	#N/A	1.36259	1.80705	#N/A	#N/A	0.869309	#N/A	#N/A	15	ENSG00000187735	TCEA1	protein_coding	transcription elongation factor A1 [Source:HGNC Symbol;Acc:HGNC:11612]
XIST	#N/A	#N/A	#N/A	0.380621	0.408479	0.697299	#N/A	#N/A	1.00391	#N/A	0.851421	#N/A	#N/A	#N/A	#N/A	#N/A	#N/A	#N/A	#N/A	0.617393	#N/A	#N/A	#N/A	#N/A	#N/A	#N/A	1.09643	1.04343	1.16859	1.74037	#N/A	#N/A	#N/A	#N/A	#N/A	#N/A	#N/A	#N/A	#N/A	#N/A	#N/A	#N/A	#N/A	#N/A	#N/A	#N/A	#N/A	#N/A	1.04338	#N/A	#N/A	#N/A	#N/A	#N/A	#N/A	0.538505	1.52529	#N/A	#N/A	#N/A	#N/A	1.35729	1.21108	15	ENSG00000229807	XIST	lncRNA	X inactive specific transcript [Source:HGNC Symbol;Acc:HGNC:12810]
SERP1	#N/A	#N/A	1.05702	0.722861	1.15673	0.946292	#N/A	#N/A	1.88472	#N/A	2.37006	#N/A	#N/A	#N/A	#N/A	#N/A	#N/A	#N/A	#N/A	#N/A	#N/A	#N/A	#N/A	#N/A	#N/A	#N/A	1.24102	1.20718	0.804315	#N/A	#N/A	#N/A	#N/A	#N/A	#N/A	#N/A	#N/A	#N/A	#N/A	#N/A	#N/A	#N/A	#N/A	#N/A	#N/A	#N/A	#N/A	#N/A	#N/A	#N/A	#N/A	0.552204	#N/A	0.943243	#N/A	0.959837	1.39279	1.6299	1.0405	#N/A	#N/A	#N/A	#N/A	15	ENSG00000120742	SERP1	protein_coding	stress associated endoplasmic reticulum protein 1 [Source:HGNC Symbol;Acc:HGNC:10759]
TXNL4A	#N/A	#N/A	1.88316	#N/A	1.44035	#N/A	#N/A	#N/A	0.73133	#N/A	0.398669	#N/A	#N/A	#N/A	#N/A	#N/A	#N/A	#N/A	#N/A	#N/A	#N/A	#N/A	#N/A	#N/A	#N/A	#N/A	#N/A	#N/A	#N/A	#N/A	#N/A	#N/A	#N/A	#N/A	#N/A	#N/A	1.24769	#N/A	1.29416	1.14201	#N/A	#N/A	0.880275	0.964239	0.96762	#N/A	0.808612	0.835669	#N/A	0.858831	#N/A	#N/A	#N/A	#N/A	#N/A	#N/A	0.410869	0.632624	#N/A	#N/A	#N/A	#N/A	#N/A	15	ENSG00000141759	TXNL4A	protein_coding	thioredoxin like 4A [Source:HGNC Symbol;Acc:HGNC:30551]
ZNF335	#N/A	#N/A	0.787014	#N/A	1.10993	1.48585	1.65457	#N/A	1.18895	#N/A	0.768441	0.249036	#N/A	#N/A	#N/A	0.846129	#N/A	#N/A	0.874734	#N/A	#N/A	#N/A	#N/A	#N/A	#N/A	#N/A	0.886683	0.835368	#N/A	0.176077	#N/A	#N/A	#N/A	#N/A	#N/A	#N/A	#N/A	#N/A	#N/A	#N/A	#N/A	0.894723	#N/A	#N/A	#N/A	0.75319	#N/A	#N/A	#N/A	#N/A	#N/A	#N/A	#N/A	#N/A	#N/A	1.11099	#N/A	#N/A	#N/A	#N/A	#N/A	#N/A	#N/A	15	ENSG00000198026	ZNF335	protein_coding	zinc finger protein 335 [Source:HGNC Symbol;Acc:HGNC:15807]
ABHD18	#N/A	#N/A	#N/A	#N/A	#N/A	0.710834	#N/A	#N/A	1.28847	#N/A	0.987949	#N/A	#N/A	#N/A	#N/A	#N/A	#N/A	0.643895	#N/A	#N/A	1.05214	0.835443	#N/A	0.848301	1.13737	#N/A	#N/A	#N/A	#N/A	#N/A	0.489716	#N/A	#N/A	#N/A	#N/A	#N/A	#N/A	#N/A	#N/A	#N/A	#N/A	#N/A	#N/A	#N/A	#N/A	#N/A	#N/A	#N/A	#N/A	#N/A	#N/A	1.0186	0.625704	#N/A	2.2016	1.67618	1.24572	1.86563	#N/A	#N/A	#N/A	#N/A	#N/A	15	ENSG00000164074	ABHD18	protein_coding	abhydrolase domain containing 18 [Source:HGNC Symbol;Acc:HGNC:26111]
GALNT2	#N/A	#N/A	0.612725	#N/A	0.770826	1.20045	0.66087	#N/A	1.16277	#N/A	0.991045	#N/A	#N/A	#N/A	#N/A	#N/A	#N/A	#N/A	#N/A	0.908565	#N/A	#N/A	#N/A	#N/A	#N/A	#N/A	#N/A	#N/A	#N/A	#N/A	0.827113	#N/A	#N/A	#N/A	#N/A	#N/A	#N/A	#N/A	#N/A	#N/A	#N/A	#N/A	#N/A	#N/A	#N/A	#N/A	#N/A	#N/A	#N/A	#N/A	#N/A	1.13144	0.7615	0.679667	1.98013	1.03806	2.07266	2.06467	#N/A	#N/A	#N/A	#N/A	#N/A	15	ENSG00000143641	GALNT2	protein_coding	polypeptide N-acetylgalactosaminyltransferase 2 [Source:HGNC Symbol;Acc:HGNC:4124]
#273448	#N/A	#N/A	1.87134	0.999032	1.00523	0.863362	#N/A	#N/A	0.37727	#N/A	0.238668	#N/A	#N/A	1.15813	1.0662	1.18892	#N/A	#N/A	#N/A	#N/A	#N/A	#N/A	#N/A	#N/A	0.248286	#N/A	#N/A	#N/A	#N/A	#N/A	#N/A	#N/A	#N/A	#N/A	#N/A	#N/A	#N/A	#N/A	#N/A	#N/A	#N/A	#N/A	#N/A	#N/A	#N/A	#N/A	#N/A	#N/A	#N/A	#N/A	#N/A	1.41409	#N/A	0.405421	0.436488	#N/A	0.175308	0.357894	#N/A	#N/A	#N/A	#N/A	#N/A	15	ENSG00000273448		lncRNA	novel transcript
VPS8	#N/A	#N/A	0.640205	0.467258	0.910319	0.976471	0.715417	#N/A	1.2168	#N/A	1.26712	#N/A	#N/A	#N/A	#N/A	#N/A	#N/A	#N/A	#N/A	1.56745	#N/A	#N/A	#N/A	#N/A	0.902931	#N/A	#N/A	#N/A	#N/A	#N/A	#N/A	#N/A	#N/A	#N/A	#N/A	#N/A	#N/A	#N/A	#N/A	#N/A	#N/A	#N/A	#N/A	#N/A	#N/A	#N/A	#N/A	#N/A	#N/A	#N/A	#N/A	0.551146	#N/A	0.62394	2.29776	0.921824	1.77725	1.79929	#N/A	#N/A	#N/A	#N/A	#N/A	15	ENSG00000156931	VPS8	protein_coding	VPS8 subunit of CORVET complex [Source:HGNC Symbol;Acc:HGNC:29122]
RPS6KB1	#N/A	#N/A	0.86792	0.705425	0.863622	1.61168	0.849674	#N/A	1.3835	#N/A	#N/A	#N/A	#N/A	#N/A	#N/A	#N/A	#N/A	#N/A	#N/A	1.09011	#N/A	#N/A	#N/A	0.99345	#N/A	#N/A	0.79738	0.713492	0.802024	#N/A	#N/A	#N/A	#N/A	#N/A	#N/A	#N/A	#N/A	#N/A	#N/A	#N/A	#N/A	#N/A	#N/A	#N/A	#N/A	#N/A	#N/A	#N/A	#N/A	#N/A	#N/A	#N/A	#N/A	#N/A	0.684272	#N/A	1.70177	1.20357	#N/A	0.95148	#N/A	#N/A	#N/A	15	ENSG00000108443	RPS6KB1	protein_coding	ribosomal protein S6 kinase B1 [Source:HGNC Symbol;Acc:HGNC:10436]
CRYZ	#N/A	#N/A	#N/A	#N/A	0.471439	#N/A	#N/A	#N/A	0.137205	#N/A	0.117636	#N/A	#N/A	#N/A	#N/A	#N/A	#N/A	#N/A	#N/A	#N/A	#N/A	#N/A	#N/A	#N/A	#N/A	#N/A	#N/A	#N/A	#N/A	#N/A	#N/A	#N/A	#N/A	#N/A	0.780174	#N/A	1.48779	#N/A	1.22937	#N/A	#N/A	#N/A	1.02687	0.919736	0.949708	0.398131	0.880921	1.01555	0.218248	1.3827	#N/A	#N/A	#N/A	#N/A	0.252243	#N/A	#N/A	#N/A	#N/A	#N/A	#N/A	#N/A	#N/A	15	ENSG00000116791	CRYZ	protein_coding	crystallin zeta [Source:HGNC Symbol;Acc:HGNC:2419]
TIMMDC1	#N/A	#N/A	2.25069	#N/A	1.18129	1.29359	0.86812	#N/A	0.736182	#N/A	0.469201	#N/A	0.853072	#N/A	#N/A	#N/A	#N/A	#N/A	#N/A	0.380431	#N/A	#N/A	#N/A	#N/A	#N/A	#N/A	#N/A	#N/A	#N/A	#N/A	#N/A	#N/A	#N/A	#N/A	#N/A	#N/A	#N/A	#N/A	#N/A	#N/A	#N/A	#N/A	#N/A	#N/A	#N/A	#N/A	#N/A	#N/A	#N/A	#N/A	#N/A	1.92207	#N/A	#N/A	1.2386	0.736096	0.363568	0.983504	1.18344	0.174167	#N/A	#N/A	#N/A	15	ENSG00000113845	TIMMDC1	protein_coding	translocase of inner mitochondrial membrane domain containing 1 [Source:HGNC Symbol;Acc:HGNC:1321]
MCAT	#N/A	#N/A	#N/A	#N/A	#N/A	#N/A	#N/A	#N/A	0.0878399	#N/A	#N/A	#N/A	0.0628563	0.0573735	#N/A	#N/A	#N/A	#N/A	#N/A	#N/A	#N/A	#N/A	#N/A	#N/A	#N/A	#N/A	#N/A	#N/A	#N/A	#N/A	#N/A	#N/A	#N/A	#N/A	0.380936	#N/A	0.299137	0.256067	0.252524	0.125165	1.47276	#N/A	0.800704	#N/A	#N/A	#N/A	#N/A	#N/A	0.0779839	#N/A	0.514429	0.106905	0.0712243	#N/A	#N/A	#N/A	#N/A	0.0834568	#N/A	#N/A	#N/A	#N/A	#N/A	15	ENSG00000100294	MCAT	protein_coding	malonyl-CoA-acyl carrier protein transacylase [Source:HGNC Symbol;Acc:HGNC:29622]
SLC3A2	#N/A	#N/A	1.08869	#N/A	#N/A	#N/A	1.18656	#N/A	1.51576	#N/A	0.86698	#N/A	#N/A	1.35266	#N/A	#N/A	#N/A	1.3277	#N/A	#N/A	0.543715	1.09134	#N/A	#N/A	0.737832	#N/A	#N/A	#N/A	#N/A	#N/A	#N/A	#N/A	#N/A	#N/A	#N/A	#N/A	0.97118	#N/A	#N/A	#N/A	#N/A	#N/A	#N/A	#N/A	#N/A	#N/A	#N/A	#N/A	#N/A	#N/A	#N/A	1.48252	#N/A	#N/A	1.39096	1.6281	#N/A	2.97549	2.20175	#N/A	#N/A	#N/A	#N/A	15	ENSG00000168003	SLC3A2	protein_coding	solute carrier family 3 member 2 [Source:HGNC Symbol;Acc:HGNC:11026]
DNAAF4	#N/A	#N/A	1.9282	#N/A	0.501704	0.356895	0.422442	#N/A	0.288461	#N/A	0.17716	#N/A	#N/A	0.882764	#N/A	#N/A	#N/A	#N/A	#N/A	0.133258	#N/A	#N/A	#N/A	#N/A	0.213246	#N/A	#N/A	0.704894	0.513623	#N/A	#N/A	#N/A	#N/A	#N/A	#N/A	#N/A	#N/A	#N/A	#N/A	#N/A	#N/A	#N/A	#N/A	#N/A	#N/A	#N/A	#N/A	#N/A	#N/A	#N/A	#N/A	1.50356	0.690233	#N/A	0.485175	#N/A	#N/A	#N/A	#N/A	#N/A	#N/A	0.255527	#N/A	15	ENSG00000256061	DNAAF4	protein_coding	dynein axonemal assembly factor 4 [Source:HGNC Symbol;Acc:HGNC:21493]
ARMCX3	#N/A	#N/A	1.20121	#N/A	#N/A	#N/A	1.20551	#N/A	1.23604	#N/A	0.728371	#N/A	#N/A	#N/A	#N/A	#N/A	#N/A	#N/A	#N/A	#N/A	#N/A	#N/A	#N/A	#N/A	#N/A	#N/A	#N/A	1.10967	#N/A	#N/A	#N/A	#N/A	#N/A	#N/A	#N/A	#N/A	1.19339	#N/A	1.19693	#N/A	#N/A	#N/A	0.861752	0.85313	#N/A	#N/A	#N/A	#N/A	#N/A	1.11496	#N/A	#N/A	#N/A	#N/A	#N/A	1.01943	#N/A	1.02108	1.24384	#N/A	#N/A	1.0754	0.77964	15	ENSG00000102401	ARMCX3	protein_coding	armadillo repeat containing X-linked 3 [Source:HGNC Symbol;Acc:HGNC:24065]
LMO4	#N/A	#N/A	#N/A	#N/A	#N/A	#N/A	#N/A	#N/A	1.46364	#N/A	#N/A	#N/A	#N/A	#N/A	#N/A	#N/A	#N/A	#N/A	#N/A	#N/A	#N/A	#N/A	#N/A	#N/A	#N/A	#N/A	#N/A	#N/A	#N/A	#N/A	#N/A	#N/A	#N/A	#N/A	1.38263	#N/A	2.16891	1.47135	1.59514	1.77392	1.45723	1.43116	0.969253	0.823018	0.799439	1.01058	#N/A	1.01587	#N/A	0.72104	1.54086	#N/A	#N/A	#N/A	#N/A	#N/A	#N/A	#N/A	#N/A	#N/A	#N/A	#N/A	#N/A	15	ENSG00000143013	LMO4	protein_coding	LIM domain only 4 [Source:HGNC Symbol;Acc:HGNC:6644]
OARD1	#N/A	#N/A	1.18697	#N/A	#N/A	1.82815	#N/A	#N/A	1.35862	#N/A	#N/A	#N/A	#N/A	1.173	1.10643	0.914911	#N/A	1.58391	#N/A	0.694437	#N/A	1.1442	#N/A	#N/A	#N/A	#N/A	#N/A	#N/A	#N/A	#N/A	#N/A	#N/A	#N/A	#N/A	#N/A	#N/A	#N/A	#N/A	#N/A	#N/A	#N/A	#N/A	#N/A	#N/A	#N/A	#N/A	#N/A	#N/A	#N/A	#N/A	#N/A	1.46792	1.0531	#N/A	2.6213	2.46747	#N/A	2.69107	#N/A	0.263752	#N/A	#N/A	#N/A	15	ENSG00000124596	OARD1	protein_coding	O-acyl-ADP-ribose deacylase 1 [Source:HGNC Symbol;Acc:HGNC:21257]
GRINA	#N/A	#N/A	#N/A	#N/A	#N/A	#N/A	#N/A	#N/A	0.0872939	#N/A	#N/A	#N/A	#N/A	#N/A	#N/A	#N/A	#N/A	#N/A	#N/A	#N/A	#N/A	#N/A	#N/A	#N/A	#N/A	#N/A	#N/A	#N/A	#N/A	#N/A	#N/A	#N/A	#N/A	#N/A	0.0754401	#N/A	0.0802081	0.0872725	0.153531	0.114196	0.988862	0.0675991	0.368802	0.0765525	0.071072	0.0504502	0.115096	0.101791	#N/A	0.0925871	#N/A	#N/A	#N/A	#N/A	#N/A	#N/A	#N/A	#N/A	#N/A	#N/A	#N/A	#N/A	#N/A	15	ENSG00000178719	GRINA	protein_coding	glutamate ionotropic receptor NMDA type subunit associated protein 1 [Source:HGNC Symbol;Acc:HGNC:4589]
KIF9-AS1	#N/A	#N/A	0.858936	1.12139	1.07078	2.3391	#N/A	#N/A	0.720614	#N/A	#N/A	#N/A	#N/A	#N/A	#N/A	#N/A	#N/A	#N/A	#N/A	0.75915	#N/A	#N/A	#N/A	#N/A	#N/A	#N/A	#N/A	#N/A	#N/A	#N/A	#N/A	#N/A	#N/A	#N/A	#N/A	#N/A	#N/A	#N/A	#N/A	#N/A	#N/A	#N/A	#N/A	#N/A	#N/A	#N/A	#N/A	#N/A	#N/A	#N/A	#N/A	1.012	#N/A	0.981192	1.19751	0.967713	0.897367	1.71805	#N/A	0.516564	#N/A	0.548034	0.882737	15	ENSG00000227398	KIF9-AS1	lncRNA	KIF9 antisense RNA 1 [Source:HGNC Symbol;Acc:HGNC:26822]
MED9	#N/A	#N/A	1.79463	#N/A	0.627266	0.267037	#N/A	#N/A	0.216558	#N/A	0.121637	#N/A	#N/A	1.54056	#N/A	0.833866	0.271746	0.487488	0.198092	#N/A	#N/A	0.10153	#N/A	#N/A	#N/A	#N/A	#N/A	#N/A	#N/A	#N/A	#N/A	#N/A	#N/A	#N/A	#N/A	#N/A	#N/A	#N/A	#N/A	#N/A	#N/A	#N/A	#N/A	#N/A	#N/A	#N/A	#N/A	#N/A	#N/A	#N/A	#N/A	#N/A	#N/A	0.28059	#N/A	#N/A	0.130793	0.171087	0.22283	#N/A	#N/A	#N/A	#N/A	15	ENSG00000141026	MED9	protein_coding	mediator complex subunit 9 [Source:HGNC Symbol;Acc:HGNC:25487]
CBX1	#N/A	#N/A	0.911942	#N/A	#N/A	0.69571	#N/A	#N/A	0.659076	#N/A	0.402762	#N/A	#N/A	1.01479	#N/A	#N/A	#N/A	#N/A	#N/A	0.241899	#N/A	0.473475	#N/A	#N/A	0.426832	#N/A	#N/A	#N/A	#N/A	#N/A	0.72736	#N/A	#N/A	#N/A	#N/A	#N/A	0.937982	#N/A	#N/A	#N/A	#N/A	#N/A	#N/A	#N/A	#N/A	#N/A	#N/A	#N/A	#N/A	#N/A	#N/A	0.897041	#N/A	#N/A	0.742938	0.874778	0.311456	0.621607	#N/A	#N/A	#N/A	#N/A	#N/A	15	ENSG00000108468	CBX1	protein_coding	chromobox 1 [Source:HGNC Symbol;Acc:HGNC:1551]
NAGK	#N/A	#N/A	#N/A	#N/A	#N/A	#N/A	0.686753	#N/A	0.656185	#N/A	0.429824	#N/A	#N/A	#N/A	#N/A	#N/A	#N/A	#N/A	#N/A	#N/A	#N/A	#N/A	#N/A	#N/A	#N/A	#N/A	#N/A	#N/A	#N/A	#N/A	#N/A	#N/A	#N/A	#N/A	1.10186	0.213747	1.34603	0.997415	0.899289	1.04751	1.00911	0.849669	0.793567	#N/A	#N/A	#N/A	0.986129	0.951666	#N/A	#N/A	1.04382	#N/A	#N/A	#N/A	#N/A	#N/A	#N/A	#N/A	#N/A	#N/A	#N/A	#N/A	#N/A	15	ENSG00000124357	NAGK	protein_coding	N-acetylglucosamine kinase [Source:HGNC Symbol;Acc:HGNC:17174]
C18orf25	#N/A	#N/A	#N/A	#N/A	#N/A	0.880239	#N/A	#N/A	0.995774	#N/A	1.08927	#N/A	#N/A	0.625715	0.734818	#N/A	#N/A	0.681628	#N/A	0.965783	#N/A	1.44105	#N/A	#N/A	0.827124	#N/A	#N/A	#N/A	#N/A	#N/A	0.62232	#N/A	#N/A	#N/A	#N/A	#N/A	#N/A	#N/A	#N/A	#N/A	#N/A	#N/A	#N/A	#N/A	#N/A	#N/A	#N/A	#N/A	#N/A	#N/A	#N/A	1.07433	0.701118	#N/A	1.92093	#N/A	2.31933	2.95131	#N/A	#N/A	#N/A	#N/A	#N/A	15	ENSG00000152242	C18orf25	protein_coding	chromosome 18 open reading frame 25 [Source:HGNC Symbol;Acc:HGNC:28172]
LPCAT3	#N/A	#N/A	0.905611	#N/A	#N/A	1.78809	1.37386	#N/A	1.09493	#N/A	1.12874	#N/A	#N/A	1.22903	0.766329	0.84471	1.11045	1.21539	#N/A	1.48799	#N/A	#N/A	#N/A	#N/A	#N/A	#N/A	#N/A	#N/A	#N/A	#N/A	#N/A	#N/A	#N/A	#N/A	#N/A	#N/A	#N/A	#N/A	#N/A	#N/A	#N/A	#N/A	#N/A	#N/A	#N/A	#N/A	#N/A	#N/A	#N/A	#N/A	#N/A	1.30672	#N/A	#N/A	1.29086	#N/A	2.14983	2.06852	#N/A	#N/A	#N/A	#N/A	#N/A	15	ENSG00000111684	LPCAT3	protein_coding	lysophosphatidylcholine acyltransferase 3 [Source:HGNC Symbol;Acc:HGNC:30244]
KLHL32	#N/A	#N/A	0.146325	#N/A	0.121769	0.131117	0.0883231	#N/A	0.102199	#N/A	#N/A	#N/A	#N/A	0.130627	0.090965	0.0972247	#N/A	0.0708324	#N/A	#N/A	0.0590124	0.061667	#N/A	#N/A	0.0661482	#N/A	#N/A	0.124346	#N/A	#N/A	#N/A	#N/A	#N/A	#N/A	#N/A	#N/A	#N/A	#N/A	#N/A	#N/A	#N/A	#N/A	#N/A	#N/A	#N/A	#N/A	#N/A	#N/A	#N/A	#N/A	#N/A	#N/A	#N/A	#N/A	0.12101	#N/A	#N/A	0.0830134	#N/A	#N/A	#N/A	#N/A	#N/A	15	ENSG00000186231	KLHL32	protein_coding	kelch like family member 32 [Source:HGNC Symbol;Acc:HGNC:21221]
ACOX2	#N/A	#N/A	#N/A	0.344994	#N/A	#N/A	#N/A	#N/A	#N/A	0.206579	0.0729704	#N/A	#N/A	#N/A	#N/A	#N/A	#N/A	#N/A	#N/A	#N/A	#N/A	#N/A	#N/A	#N/A	#N/A	#N/A	#N/A	0.126855	#N/A	#N/A	#N/A	#N/A	#N/A	#N/A	1.07844	#N/A	0.923354	#N/A	1.80076	#N/A	#N/A	#N/A	2.78719	1.80563	0.275247	0.189401	2.64257	1.26766	#N/A	2.29895	#N/A	#N/A	#N/A	#N/A	#N/A	#N/A	#N/A	#N/A	#N/A	#N/A	#N/A	0.113262	#N/A	15	ENSG00000168306	ACOX2	protein_coding	acyl-CoA oxidase 2 [Source:HGNC Symbol;Acc:HGNC:120]
KIAA0825	#N/A	#N/A	#N/A	#N/A	#N/A	0.71936	#N/A	#N/A	#N/A	0.69719	#N/A	#N/A	#N/A	#N/A	#N/A	#N/A	#N/A	#N/A	#N/A	#N/A	#N/A	#N/A	#N/A	#N/A	#N/A	#N/A	#N/A	#N/A	#N/A	#N/A	#N/A	#N/A	#N/A	#N/A	0.67764	#N/A	0.712413	0.63359	1.05516	0.957738	0.720762	#N/A	1.01572	1.02344	0.96989	#N/A	0.770179	1.014	#N/A	0.873158	0.946541	#N/A	#N/A	#N/A	#N/A	#N/A	#N/A	#N/A	#N/A	#N/A	#N/A	#N/A	#N/A	15	ENSG00000185261	KIAA0825	protein_coding	KIAA0825 [Source:HGNC Symbol;Acc:HGNC:28532]
ZBTB10	#N/A	#N/A	#N/A	#N/A	#N/A	#N/A	#N/A	#N/A	#N/A	0.942679	#N/A	#N/A	#N/A	#N/A	#N/A	#N/A	#N/A	#N/A	#N/A	#N/A	#N/A	#N/A	#N/A	#N/A	#N/A	#N/A	0.897229	#N/A	#N/A	#N/A	#N/A	#N/A	#N/A	#N/A	0.967679	#N/A	1.48376	0.889338	1.28598	1.11148	0.880702	#N/A	1.0472	0.804693	#N/A	#N/A	1.02377	0.946533	#N/A	1.08282	0.775655	#N/A	#N/A	#N/A	#N/A	#N/A	#N/A	#N/A	#N/A	#N/A	#N/A	#N/A	0.449246	15	ENSG00000205189	ZBTB10	protein_coding	zinc finger and BTB domain containing 10 [Source:HGNC Symbol;Acc:HGNC:30953]
HEATR5B	#N/A	#N/A	#N/A	#N/A	#N/A	#N/A	#N/A	#N/A	#N/A	0.627399	#N/A	#N/A	#N/A	#N/A	#N/A	#N/A	#N/A	#N/A	#N/A	#N/A	#N/A	#N/A	#N/A	#N/A	#N/A	#N/A	#N/A	#N/A	#N/A	#N/A	#N/A	#N/A	#N/A	#N/A	0.63531	#N/A	0.764791	0.701282	0.681052	0.696948	0.695469	0.715277	0.744427	0.741352	0.635711	#N/A	0.715012	0.788481	#N/A	0.735705	0.75012	#N/A	#N/A	#N/A	#N/A	#N/A	#N/A	#N/A	#N/A	#N/A	#N/A	#N/A	#N/A	15	ENSG00000008869	HEATR5B	protein_coding	HEAT repeat containing 5B [Source:HGNC Symbol;Acc:HGNC:29273]
RSRC1	#N/A	#N/A	#N/A	#N/A	#N/A	#N/A	#N/A	#N/A	#N/A	0.54442	0.95063	#N/A	#N/A	#N/A	#N/A	#N/A	#N/A	#N/A	#N/A	#N/A	#N/A	#N/A	#N/A	#N/A	#N/A	#N/A	#N/A	#N/A	#N/A	#N/A	#N/A	#N/A	#N/A	#N/A	0.51341	1.08635	0.494716	0.501155	0.473981	0.513588	0.505913	0.526583	0.465711	0.463359	0.464619	0.58444	#N/A	#N/A	#N/A	#N/A	0.483296	#N/A	#N/A	#N/A	#N/A	#N/A	#N/A	#N/A	#N/A	#N/A	#N/A	#N/A	#N/A	15	ENSG00000174891	RSRC1	protein_coding	arginine and serine rich coiled-coil 1 [Source:HGNC Symbol;Acc:HGNC:24152]
PDK3	#N/A	#N/A	#N/A	#N/A	#N/A	#N/A	#N/A	#N/A	#N/A	0.835992	#N/A	#N/A	#N/A	#N/A	#N/A	#N/A	#N/A	#N/A	#N/A	#N/A	#N/A	#N/A	#N/A	#N/A	#N/A	#N/A	#N/A	#N/A	#N/A	#N/A	#N/A	#N/A	#N/A	#N/A	1.27416	#N/A	1.5753	1.60436	1.91104	1.54956	1.50811	#N/A	1.61849	1.35778	1.39554	0.747933	1.0454	1.06023	#N/A	1.44468	1.34979	#N/A	#N/A	#N/A	#N/A	#N/A	#N/A	#N/A	#N/A	#N/A	#N/A	#N/A	#N/A	15	ENSG00000067992	PDK3	protein_coding	pyruvate dehydrogenase kinase 3 [Source:HGNC Symbol;Acc:HGNC:8811]
ZBTB22#236104	#N/A	#N/A	#N/A	#N/A	#N/A	#N/A	#N/A	#N/A	#N/A	0.0192415	#N/A	#N/A	#N/A	#N/A	#N/A	#N/A	#N/A	#N/A	#N/A	#N/A	#N/A	#N/A	#N/A	#N/A	#N/A	#N/A	#N/A	#N/A	#N/A	#N/A	#N/A	#N/A	#N/A	#N/A	0.0917745	#N/A	0.0839117	0.0627857	0.110576	0.0852406	0.107033	0.0637442	0.080269	0.0827906	0.0586142	#N/A	0.0987665	0.0645878	#N/A	0.0895518	0.0408898	#N/A	#N/A	#N/A	#N/A	#N/A	#N/A	#N/A	#N/A	#N/A	#N/A	#N/A	#N/A	15	ENSG00000236104	ZBTB22	protein_coding	zinc finger and BTB domain containing 22 [Source:HGNC Symbol;Acc:HGNC:13085]
LRRC37A3#176809	#N/A	#N/A	#N/A	#N/A	#N/A	#N/A	#N/A	#N/A	#N/A	0.661204	0.926625	#N/A	#N/A	#N/A	#N/A	#N/A	#N/A	#N/A	#N/A	#N/A	#N/A	#N/A	#N/A	#N/A	#N/A	#N/A	#N/A	#N/A	0.974144	#N/A	#N/A	#N/A	#N/A	#N/A	0.620159	#N/A	0.879808	0.639764	#N/A	#N/A	0.623155	0.81032	#N/A	0.626299	#N/A	#N/A	#N/A	#N/A	#N/A	#N/A	0.696411	#N/A	#N/A	0.820576	#N/A	1.076	0.838195	#N/A	#N/A	#N/A	#N/A	0.915213	1.11488	15	ENSG00000176809	LRRC37A3	protein_coding	leucine rich repeat containing 37 member A3 [Source:HGNC Symbol;Acc:HGNC:32427]
ZNF470-DT	#N/A	#N/A	#N/A	#N/A	#N/A	0.148378	#N/A	#N/A	#N/A	0.416091	#N/A	#N/A	#N/A	#N/A	#N/A	#N/A	#N/A	#N/A	#N/A	#N/A	#N/A	0.034808	#N/A	#N/A	#N/A	#N/A	#N/A	0.115541	0.122994	#N/A	#N/A	#N/A	#N/A	#N/A	0.940785	0.0551454	#N/A	0.870815	#N/A	0.842544	0.842887	#N/A	#N/A	0.937935	0.525506	#N/A	#N/A	1.10984	#N/A	0.979609	1.35671	#N/A	#N/A	#N/A	#N/A	#N/A	#N/A	#N/A	#N/A	#N/A	#N/A	#N/A	#N/A	15	ENSG00000269696	ZNF470-DT	lncRNA	ZNF470 divergent transcript [Source:HGNC Symbol;Acc:HGNC:55272]
ZNF254	#N/A	#N/A	#N/A	#N/A	#N/A	#N/A	1.00216	#N/A	#N/A	0.584791	#N/A	#N/A	#N/A	#N/A	#N/A	#N/A	#N/A	#N/A	#N/A	1.13721	#N/A	#N/A	#N/A	#N/A	#N/A	#N/A	#N/A	#N/A	#N/A	#N/A	#N/A	#N/A	#N/A	#N/A	#N/A	1.04908	0.89787	#N/A	1.02034	0.58333	#N/A	#N/A	1.19187	0.769994	1.50911	#N/A	0.793355	0.790015	0.86827	1.58625	#N/A	#N/A	#N/A	#N/A	#N/A	#N/A	0.828762	#N/A	#N/A	#N/A	#N/A	#N/A	#N/A	15	ENSG00000213096	ZNF254	protein_coding	zinc finger protein 254 [Source:HGNC Symbol;Acc:HGNC:13047]
PMM1	#N/A	#N/A	#N/A	#N/A	#N/A	#N/A	#N/A	#N/A	#N/A	0.0762542	#N/A	#N/A	#N/A	#N/A	#N/A	#N/A	#N/A	#N/A	#N/A	#N/A	#N/A	#N/A	#N/A	#N/A	#N/A	#N/A	#N/A	0.120774	#N/A	#N/A	#N/A	#N/A	#N/A	#N/A	0.832364	#N/A	0.640772	1.04112	0.704619	1.06373	1.42433	#N/A	2.37067	#N/A	0.0937663	0.0639286	1.68785	1.25623	#N/A	0.553939	1.36932	#N/A	#N/A	#N/A	#N/A	#N/A	#N/A	#N/A	#N/A	#N/A	#N/A	#N/A	#N/A	15	ENSG00000100417	PMM1	protein_coding	phosphomannomutase 1 [Source:HGNC Symbol;Acc:HGNC:9114]
FKBP11	#N/A	#N/A	#N/A	#N/A	#N/A	#N/A	#N/A	#N/A	#N/A	0.146198	#N/A	#N/A	#N/A	#N/A	#N/A	#N/A	#N/A	#N/A	#N/A	#N/A	#N/A	#N/A	#N/A	#N/A	#N/A	#N/A	#N/A	#N/A	#N/A	#N/A	#N/A	#N/A	#N/A	#N/A	1.45308	#N/A	1.29182	1.57573	1.50202	1.57471	2.00557	#N/A	2.07886	0.775309	0.205154	#N/A	1.50521	1.31611	#N/A	1.7678	1.75887	#N/A	#N/A	#N/A	#N/A	#N/A	0.0916241	#N/A	#N/A	#N/A	#N/A	#N/A	#N/A	15	ENSG00000134285	FKBP11	protein_coding	FKBP prolyl isomerase 11 [Source:HGNC Symbol;Acc:HGNC:18624]
TOP1	#N/A	#N/A	#N/A	#N/A	#N/A	#N/A	#N/A	#N/A	#N/A	#N/A	1.31946	#N/A	#N/A	0.53555	#N/A	0.48302	#N/A	#N/A	#N/A	0.942842	#N/A	0.643594	#N/A	#N/A	#N/A	#N/A	#N/A	#N/A	#N/A	#N/A	#N/A	#N/A	#N/A	#N/A	0.569297	#N/A	#N/A	#N/A	#N/A	#N/A	0.460608	0.676275	#N/A	#N/A	#N/A	0.734652	0.536553	0.48996	1.33655	0.519805	0.477428	#N/A	#N/A	#N/A	#N/A	#N/A	1.27417	#N/A	#N/A	#N/A	#N/A	#N/A	#N/A	15	ENSG00000198900	TOP1	protein_coding	DNA topoisomerase I [Source:HGNC Symbol;Acc:HGNC:11986]
LIX1-AS1	#N/A	#N/A	1.00053	0.70662	1.3951	0.701602	0.508592	#N/A	#N/A	#N/A	0.249039	#N/A	#N/A	#N/A	#N/A	#N/A	#N/A	#N/A	#N/A	#N/A	0.193651	#N/A	#N/A	#N/A	#N/A	#N/A	#N/A	#N/A	#N/A	#N/A	#N/A	#N/A	#N/A	#N/A	#N/A	#N/A	#N/A	#N/A	#N/A	#N/A	#N/A	#N/A	#N/A	#N/A	#N/A	#N/A	#N/A	#N/A	#N/A	#N/A	#N/A	1.19904	0.68429	#N/A	0.47964	0.216485	#N/A	0.436211	0.556181	#N/A	#N/A	0.42677	0.208753	15	ENSG00000251513	LIX1-AS1	lncRNA	LIX1 and RIOK2 antisense RNA 1 [Source:HGNC Symbol;Acc:HGNC:52976]
MFN1	#N/A	#N/A	#N/A	#N/A	#N/A	0.71743	#N/A	#N/A	#N/A	#N/A	1.3318	#N/A	#N/A	#N/A	#N/A	#N/A	#N/A	#N/A	#N/A	#N/A	#N/A	#N/A	#N/A	#N/A	#N/A	#N/A	1.17478	0.85079	1.39554	#N/A	#N/A	#N/A	#N/A	#N/A	0.50951	#N/A	0.612577	#N/A	#N/A	0.534421	#N/A	#N/A	#N/A	0.536456	0.535266	#N/A	#N/A	0.561043	0.899059	0.511134	#N/A	#N/A	#N/A	#N/A	#N/A	#N/A	1.06864	#N/A	#N/A	#N/A	#N/A	#N/A	1.04152	15	ENSG00000171109	MFN1	protein_coding	mitofusin 1 [Source:HGNC Symbol;Acc:HGNC:18262]
SMYD2	#N/A	#N/A	#N/A	#N/A	#N/A	#N/A	#N/A	#N/A	#N/A	#N/A	0.149884	#N/A	#N/A	1.48139	0.692082	0.9215	0.236541	0.607239	0.230611	0.132791	#N/A	0.150915	#N/A	0.0886641	#N/A	0.0968443	#N/A	#N/A	0.485567	0.073942	1.03778	#N/A	0.0557013	#N/A	#N/A	#N/A	#N/A	#N/A	#N/A	#N/A	#N/A	#N/A	#N/A	#N/A	#N/A	#N/A	#N/A	#N/A	#N/A	#N/A	#N/A	#N/A	#N/A	#N/A	#N/A	#N/A	#N/A	#N/A	#N/A	#N/A	#N/A	#N/A	#N/A	15	ENSG00000143499	SMYD2	protein_coding	SET and MYND domain containing 2 [Source:HGNC Symbol;Acc:HGNC:20982]
ZC3H12C	#N/A	#N/A	#N/A	#N/A	#N/A	#N/A	#N/A	#N/A	#N/A	#N/A	1.1617	#N/A	#N/A	#N/A	#N/A	#N/A	#N/A	#N/A	#N/A	#N/A	#N/A	#N/A	#N/A	#N/A	#N/A	#N/A	#N/A	0.949899	1.07343	#N/A	0.833344	#N/A	#N/A	#N/A	#N/A	#N/A	#N/A	#N/A	#N/A	#N/A	#N/A	#N/A	#N/A	#N/A	#N/A	#N/A	#N/A	#N/A	#N/A	#N/A	#N/A	2.60508	1.39872	2.19149	2.82849	2.69937	3.35198	3.83752	1.6876	0.896975	#N/A	2.54261	1.52395	15	ENSG00000149289	ZC3H12C	protein_coding	zinc finger CCCH-type containing 12C [Source:HGNC Symbol;Acc:HGNC:29362]
HSCB	#N/A	#N/A	#N/A	#N/A	0.684035	0.939002	#N/A	#N/A	#N/A	#N/A	0.718861	#N/A	#N/A	#N/A	#N/A	#N/A	#N/A	#N/A	#N/A	#N/A	#N/A	#N/A	#N/A	#N/A	#N/A	#N/A	#N/A	#N/A	#N/A	#N/A	#N/A	#N/A	#N/A	#N/A	0.823014	#N/A	0.917875	0.854555	#N/A	#N/A	#N/A	#N/A	0.758484	0.952799	#N/A	#N/A	0.704933	0.733483	1.06576	0.770848	0.873429	#N/A	#N/A	#N/A	#N/A	0.508489	#N/A	#N/A	#N/A	#N/A	#N/A	0.970468	#N/A	15	ENSG00000100209	HSCB	protein_coding	HscB mitochondrial iron-sulfur cluster cochaperone [Source:HGNC Symbol;Acc:HGNC:28913]
TUB	#N/A	#N/A	0.130092	0.106069	0.122995	0.148624	#N/A	#N/A	#N/A	#N/A	0.0770862	#N/A	#N/A	#N/A	#N/A	#N/A	#N/A	#N/A	#N/A	#N/A	#N/A	#N/A	#N/A	#N/A	#N/A	#N/A	0.156194	#N/A	#N/A	#N/A	#N/A	#N/A	#N/A	#N/A	1.01827	#N/A	1.26836	#N/A	1.32276	0.845238	1.38306	#N/A	1.24327	#N/A	#N/A	0.0491763	#N/A	#N/A	#N/A	0.77415	1.33361	#N/A	#N/A	#N/A	#N/A	#N/A	#N/A	#N/A	#N/A	#N/A	#N/A	#N/A	#N/A	15	ENSG00000166402	TUB	protein_coding	TUB bipartite transcription factor [Source:HGNC Symbol;Acc:HGNC:12406]
MPRIP	#N/A	#N/A	#N/A	#N/A	#N/A	#N/A	#N/A	#N/A	#N/A	#N/A	0.91306	#N/A	#N/A	0.869106	0.515729	0.5227	#N/A	1.03409	1.06075	1.66975	0.890662	0.959852	#N/A	1.32701	#N/A	#N/A	1.14522	1.25271	2.40086	#N/A	#N/A	#N/A	#N/A	#N/A	#N/A	#N/A	#N/A	#N/A	#N/A	#N/A	#N/A	#N/A	#N/A	#N/A	#N/A	#N/A	#N/A	#N/A	#N/A	#N/A	#N/A	#N/A	#N/A	#N/A	#N/A	#N/A	#N/A	#N/A	#N/A	#N/A	#N/A	0.899707	1.14631	15	ENSG00000133030	MPRIP	protein_coding	myosin phosphatase Rho interacting protein [Source:HGNC Symbol;Acc:HGNC:30321]
AGK-DT	#N/A	#N/A	0.047072	#N/A	#N/A	#N/A	0.0790961	#N/A	#N/A	#N/A	0.0631474	#N/A	#N/A	#N/A	#N/A	#N/A	#N/A	#N/A	#N/A	#N/A	#N/A	#N/A	#N/A	#N/A	#N/A	0.0200557	0.132463	0.102758	0.120567	#N/A	#N/A	#N/A	#N/A	#N/A	0.879996	#N/A	0.680708	#N/A	0.80707	#N/A	#N/A	#N/A	1.54356	#N/A	0.0660187	#N/A	#N/A	#N/A	#N/A	#N/A	#N/A	#N/A	#N/A	#N/A	#N/A	0.0605223	#N/A	#N/A	#N/A	#N/A	0.0309116	#N/A	0.0670808	15	ENSG00000261570	AGK-DT	lncRNA	AGK divergent transcript [Source:HGNC Symbol;Acc:HGNC:55356]
SMARCA2	#N/A	#N/A	#N/A	#N/A	#N/A	#N/A	#N/A	#N/A	#N/A	#N/A	0.931641	0.679886	#N/A	#N/A	#N/A	#N/A	#N/A	#N/A	#N/A	1.25731	#N/A	#N/A	#N/A	0.768709	#N/A	#N/A	#N/A	#N/A	#N/A	#N/A	#N/A	#N/A	#N/A	#N/A	#N/A	#N/A	#N/A	#N/A	#N/A	#N/A	#N/A	0.503166	#N/A	#N/A	#N/A	0.578055	#N/A	#N/A	#N/A	#N/A	0.563504	0.870396	0.733235	1.01785	1.23866	0.984786	1.19238	1.76103	#N/A	0.96547	#N/A	#N/A	#N/A	15	ENSG00000080503	SMARCA2	protein_coding	SWI/SNF related, matrix associated, actin dependent regulator of chromatin, subfamily a, member 2 [Source:HGNC Symbol;Acc:HGNC:11098]
LLPH	#N/A	#N/A	#N/A	#N/A	#N/A	#N/A	#N/A	#N/A	#N/A	#N/A	0.0731603	#N/A	#N/A	#N/A	#N/A	#N/A	0.0497186	#N/A	#N/A	#N/A	#N/A	#N/A	#N/A	#N/A	#N/A	#N/A	#N/A	#N/A	#N/A	#N/A	#N/A	#N/A	#N/A	#N/A	0.878539	0.0512942	1.13236	#N/A	1.06393	0.528452	1.49656	#N/A	1.79391	0.28925	0.198842	#N/A	1.13161	1.14379	#N/A	0.912343	#N/A	#N/A	#N/A	#N/A	#N/A	#N/A	0.0892188	#N/A	#N/A	#N/A	#N/A	#N/A	#N/A	15	ENSG00000139233	LLPH	protein_coding	LLP homolog, long-term synaptic facilitation factor [Source:HGNC Symbol;Acc:HGNC:28229]
STAG1	#N/A	#N/A	#N/A	#N/A	#N/A	0.446032	0.471175	#N/A	#N/A	#N/A	0.663605	#N/A	#N/A	#N/A	#N/A	#N/A	#N/A	#N/A	#N/A	0.664612	#N/A	#N/A	#N/A	#N/A	#N/A	#N/A	#N/A	#N/A	#N/A	#N/A	#N/A	#N/A	#N/A	#N/A	0.631792	#N/A	#N/A	0.549644	#N/A	0.465074	0.575534	0.853766	#N/A	#N/A	#N/A	0.648552	0.322052	0.391711	0.697911	#N/A	0.513751	#N/A	#N/A	#N/A	#N/A	#N/A	0.668907	#N/A	#N/A	#N/A	#N/A	#N/A	#N/A	15	ENSG00000118007	STAG1	protein_coding	stromal antigen 1 [Source:HGNC Symbol;Acc:HGNC:11354]
GOLGB1	#N/A	#N/A	#N/A	#N/A	#N/A	#N/A	#N/A	#N/A	#N/A	#N/A	0.876809	#N/A	#N/A	#N/A	#N/A	#N/A	#N/A	#N/A	#N/A	#N/A	#N/A	#N/A	#N/A	#N/A	#N/A	#N/A	#N/A	0.641665	#N/A	#N/A	#N/A	#N/A	#N/A	#N/A	0.541675	#N/A	0.715061	0.578876	0.670945	0.599828	0.47998	#N/A	0.498745	0.568311	#N/A	0.750935	0.493132	0.62604	#N/A	0.613485	0.479807	#N/A	#N/A	#N/A	#N/A	#N/A	#N/A	#N/A	#N/A	#N/A	#N/A	#N/A	#N/A	15	ENSG00000173230	GOLGB1	protein_coding	golgin B1 [Source:HGNC Symbol;Acc:HGNC:4429]
UPF2	#N/A	#N/A	#N/A	#N/A	#N/A	#N/A	#N/A	#N/A	#N/A	#N/A	0.844435	#N/A	#N/A	#N/A	#N/A	#N/A	0.883938	#N/A	#N/A	#N/A	#N/A	#N/A	#N/A	#N/A	#N/A	#N/A	#N/A	#N/A	#N/A	#N/A	#N/A	#N/A	#N/A	#N/A	0.564163	#N/A	0.644414	0.492479	#N/A	#N/A	0.50006	0.768506	#N/A	0.501408	#N/A	0.639605	0.567105	0.549804	0.930828	0.509497	0.570986	#N/A	#N/A	#N/A	#N/A	#N/A	1.16403	#N/A	#N/A	#N/A	#N/A	#N/A	#N/A	15	ENSG00000151461	UPF2	protein_coding	UPF2 regulator of nonsense mediated mRNA decay [Source:HGNC Symbol;Acc:HGNC:17854]
B3GALNT1	#N/A	#N/A	#N/A	#N/A	#N/A	#N/A	#N/A	#N/A	#N/A	#N/A	0.0467315	#N/A	#N/A	#N/A	#N/A	#N/A	#N/A	#N/A	#N/A	#N/A	#N/A	#N/A	#N/A	#N/A	#N/A	#N/A	#N/A	#N/A	#N/A	#N/A	#N/A	#N/A	#N/A	#N/A	0.201573	#N/A	0.201575	0.177654	0.144913	0.174135	0.242179	0.0987372	0.199337	0.0969901	0.111801	#N/A	0.125064	0.174679	#N/A	0.123333	0.160961	#N/A	#N/A	#N/A	#N/A	#N/A	#N/A	#N/A	#N/A	#N/A	#N/A	#N/A	#N/A	15	ENSG00000169255	B3GALNT1	protein_coding	beta-1,3-N-acetylgalactosaminyltransferase 1 (globoside blood group) [Source:HGNC Symbol;Acc:HGNC:918]
CCNI	#N/A	#N/A	#N/A	#N/A	#N/A	#N/A	#N/A	#N/A	#N/A	#N/A	0.796859	#N/A	#N/A	#N/A	#N/A	#N/A	#N/A	#N/A	#N/A	#N/A	#N/A	#N/A	#N/A	#N/A	#N/A	#N/A	#N/A	#N/A	#N/A	#N/A	#N/A	#N/A	#N/A	#N/A	0.934626	#N/A	1.95769	1.19099	1.59094	0.967879	1.08944	1.22256	1.20333	1.02165	1.44882	1.49269	0.983598	1.20557	#N/A	1.3676	#N/A	#N/A	#N/A	#N/A	#N/A	#N/A	#N/A	#N/A	#N/A	#N/A	#N/A	#N/A	#N/A	15	ENSG00000118816	CCNI	protein_coding	cyclin I [Source:HGNC Symbol;Acc:HGNC:1595]
SKP2	#N/A	#N/A	#N/A	0.945827	#N/A	#N/A	#N/A	#N/A	#N/A	#N/A	0.198878	#N/A	#N/A	#N/A	#N/A	#N/A	#N/A	#N/A	#N/A	#N/A	#N/A	#N/A	#N/A	#N/A	#N/A	#N/A	#N/A	#N/A	#N/A	#N/A	#N/A	#N/A	#N/A	#N/A	1.24591	#N/A	1.26735	1.13073	1.30204	1.40103	1.14949	1.42573	1.15055	1.38202	#N/A	#N/A	1.32691	1.35444	#N/A	1.01799	1.21643	#N/A	#N/A	#N/A	#N/A	#N/A	#N/A	#N/A	#N/A	#N/A	#N/A	#N/A	#N/A	15	ENSG00000145604	SKP2	protein_coding	S-phase kinase associated protein 2 [Source:HGNC Symbol;Acc:HGNC:10901]
HEXB	#N/A	#N/A	#N/A	#N/A	#N/A	#N/A	#N/A	#N/A	#N/A	#N/A	#N/A	0.125996	#N/A	#N/A	#N/A	#N/A	#N/A	#N/A	#N/A	#N/A	#N/A	#N/A	#N/A	0.219957	#N/A	#N/A	#N/A	#N/A	#N/A	#N/A	#N/A	#N/A	0.0819916	#N/A	0.718724	#N/A	1.28316	0.785192	1.02187	0.803145	0.757224	#N/A	0.736533	0.817989	#N/A	#N/A	0.736156	#N/A	#N/A	0.850573	0.764767	#N/A	#N/A	#N/A	#N/A	#N/A	#N/A	#N/A	#N/A	#N/A	#N/A	0.745123	#N/A	15	ENSG00000049860	HEXB	protein_coding	hexosaminidase subunit beta [Source:HGNC Symbol;Acc:HGNC:4879]
FGF1	#N/A	#N/A	#N/A	#N/A	0.0966266	#N/A	#N/A	#N/A	#N/A	#N/A	#N/A	0.000392193	#N/A	#N/A	#N/A	#N/A	#N/A	#N/A	#N/A	#N/A	#N/A	#N/A	#N/A	#N/A	#N/A	#N/A	0.107931	#N/A	#N/A	#N/A	#N/A	#N/A	#N/A	#N/A	#N/A	#N/A	#N/A	0.903918	1.91632	1.24349	1.37642	#N/A	3.36609	0.400165	0.169552	0.0624513	2.27819	1.04848	#N/A	0.416664	0.956176	#N/A	#N/A	#N/A	#N/A	#N/A	#N/A	#N/A	#N/A	#N/A	#N/A	#N/A	#N/A	15	ENSG00000113578	FGF1	protein_coding	fibroblast growth factor 1 [Source:HGNC Symbol;Acc:HGNC:3665]
DPH1	#N/A	#N/A	0.890292	0.224541	#N/A	0.176859	0.101513	#N/A	#N/A	#N/A	#N/A	#N/A	0.0667957	1.25248	0.301535	0.136471	#N/A	#N/A	#N/A	0.0944701	#N/A	0.0606803	#N/A	#N/A	#N/A	#N/A	0.0951703	#N/A	#N/A	#N/A	#N/A	#N/A	#N/A	#N/A	#N/A	#N/A	#N/A	#N/A	#N/A	#N/A	#N/A	#N/A	#N/A	#N/A	#N/A	#N/A	#N/A	#N/A	0.0745499	#N/A	#N/A	1.10463	#N/A	#N/A	0.144156	0.0779869	#N/A	#N/A	#N/A	#N/A	#N/A	#N/A	#N/A	15	ENSG00000108963	DPH1	protein_coding	diphthamide biosynthesis 1 [Source:HGNC Symbol;Acc:HGNC:3003]
ETFB	#N/A	#N/A	0.103036	0.0760246	0.0748507	#N/A	#N/A	#N/A	#N/A	#N/A	#N/A	#N/A	0.0479345	0.0841383	0.0589949	0.0524901	#N/A	0.0518229	#N/A	#N/A	#N/A	#N/A	#N/A	#N/A	#N/A	#N/A	#N/A	#N/A	0.0734591	#N/A	0.0108009	#N/A	#N/A	#N/A	#N/A	#N/A	#N/A	#N/A	#N/A	#N/A	#N/A	#N/A	0.167628	0.0693362	#N/A	#N/A	0.0770906	#N/A	#N/A	0.0716817	#N/A	0.0981745	#N/A	#N/A	#N/A	#N/A	#N/A	#N/A	#N/A	#N/A	#N/A	#N/A	#N/A	15	ENSG00000105379	ETFB	protein_coding	electron transfer flavoprotein subunit beta [Source:HGNC Symbol;Acc:HGNC:3482]
RPS9#170889	#N/A	#N/A	0.059756	#N/A	0.0522386	#N/A	#N/A	#N/A	#N/A	#N/A	#N/A	#N/A	#N/A	#N/A	#N/A	#N/A	#N/A	#N/A	#N/A	#N/A	#N/A	#N/A	#N/A	#N/A	#N/A	#N/A	#N/A	#N/A	#N/A	#N/A	#N/A	#N/A	#N/A	#N/A	0.0836235	#N/A	0.0492221	0.0701998	#N/A	#N/A	0.0757588	0.0561644	0.0874983	0.0652828	0.0584264	0.0335958	0.080346	0.0824688	#N/A	0.0846026	0.051211	#N/A	#N/A	#N/A	#N/A	#N/A	#N/A	#N/A	#N/A	#N/A	#N/A	#N/A	#N/A	15	ENSG00000170889	RPS9	protein_coding	ribosomal protein S9 [Source:HGNC Symbol;Acc:HGNC:10442]
#286689	#N/A	#N/A	0.133443	0.122993	#N/A	#N/A	#N/A	#N/A	#N/A	#N/A	#N/A	#N/A	#N/A	0.114031	0.0926279	0.0759646	0.0486262	0.0781451	#N/A	#N/A	#N/A	#N/A	#N/A	#N/A	0.0545556	#N/A	0.0945629	#N/A	0.122232	#N/A	0.0127286	#N/A	#N/A	#N/A	#N/A	#N/A	#N/A	#N/A	#N/A	#N/A	#N/A	#N/A	#N/A	#N/A	#N/A	#N/A	#N/A	#N/A	#N/A	#N/A	#N/A	0.154393	0.0653067	0.0671407	0.0967794	#N/A	#N/A	#N/A	#N/A	#N/A	#N/A	#N/A	#N/A	15	ENSG00000286689		lncRNA	novel transcript
PDE4C	#N/A	#N/A	1.41482	#N/A	#N/A	#N/A	#N/A	#N/A	#N/A	#N/A	#N/A	#N/A	#N/A	3.29968	1.40821	0.418159	0.0738671	0.284881	0.0748901	#N/A	0.0880473	#N/A	#N/A	#N/A	#N/A	#N/A	0.526799	0.178073	0.207934	#N/A	0.58963	0.0113451	#N/A	#N/A	#N/A	#N/A	#N/A	#N/A	#N/A	#N/A	#N/A	#N/A	#N/A	#N/A	#N/A	#N/A	#N/A	#N/A	#N/A	#N/A	#N/A	#N/A	#N/A	#N/A	#N/A	#N/A	#N/A	#N/A	#N/A	#N/A	#N/A	0.110244	0.094313	15	ENSG00000105650	PDE4C	protein_coding	phosphodiesterase 4C [Source:HGNC Symbol;Acc:HGNC:8782]
LINC02253	#N/A	#N/A	0.0904196	0.09309	#N/A	#N/A	#N/A	#N/A	#N/A	#N/A	#N/A	#N/A	#N/A	0.0612588	0.0143344	0.0576948	#N/A	0.0530981	0.0481486	#N/A	0.0377481	#N/A	#N/A	#N/A	#N/A	#N/A	0.0849043	0.0843948	#N/A	#N/A	#N/A	#N/A	#N/A	#N/A	#N/A	#N/A	#N/A	#N/A	#N/A	#N/A	#N/A	#N/A	#N/A	#N/A	#N/A	#N/A	#N/A	#N/A	#N/A	#N/A	#N/A	0.0531878	0.0405532	#N/A	0.0768853	#N/A	#N/A	0.0668995	0.0468803	#N/A	#N/A	#N/A	#N/A	15	ENSG00000259485	LINC02253	lncRNA	long intergenic non-protein coding RNA 2253 [Source:HGNC Symbol;Acc:HGNC:53151]
MRPL20	#N/A	#N/A	0.0841816	#N/A	#N/A	#N/A	0.0740781	#N/A	#N/A	#N/A	#N/A	#N/A	#N/A	#N/A	#N/A	0.0633664	#N/A	#N/A	#N/A	#N/A	#N/A	#N/A	#N/A	#N/A	#N/A	#N/A	#N/A	#N/A	#N/A	#N/A	#N/A	#N/A	#N/A	#N/A	0.0878513	0.0340845	0.0753562	0.0816287	#N/A	#N/A	0.825517	0.0780088	0.425418	0.0405396	0.0249897	#N/A	0.142376	0.110701	#N/A	0.140602	#N/A	#N/A	#N/A	#N/A	#N/A	#N/A	#N/A	#N/A	#N/A	#N/A	#N/A	#N/A	#N/A	15	ENSG00000242485	MRPL20	protein_coding	mitochondrial ribosomal protein L20 [Source:HGNC Symbol;Acc:HGNC:14478]
LINC02232	#N/A	#N/A	0.114076	#N/A	#N/A	#N/A	0.0925091	#N/A	#N/A	#N/A	#N/A	#N/A	#N/A	0.125567	#N/A	0.0732716	#N/A	0.0832906	#N/A	#N/A	#N/A	0.0493845	#N/A	#N/A	0.0546528	#N/A	0.131693	#N/A	0.12088	#N/A	0.0109232	#N/A	#N/A	#N/A	#N/A	#N/A	#N/A	#N/A	#N/A	#N/A	#N/A	#N/A	#N/A	#N/A	#N/A	#N/A	#N/A	#N/A	#N/A	#N/A	#N/A	0.123034	0.0656521	0.0678163	0.112142	#N/A	#N/A	0.0981836	#N/A	#N/A	#N/A	#N/A	#N/A	15	ENSG00000250125	LINC02232	lncRNA	long intergenic non-protein coding RNA 2232 [Source:HGNC Symbol;Acc:HGNC:53103]
#270110	#N/A	#N/A	0.0821487	#N/A	#N/A	0.0953698	#N/A	#N/A	#N/A	#N/A	#N/A	#N/A	#N/A	0.116394	0.0614905	0.0593005	#N/A	0.0848402	0.0498754	#N/A	0.0487455	#N/A	#N/A	#N/A	0.0553435	#N/A	0.09217	#N/A	0.106616	#N/A	0.0245588	#N/A	#N/A	#N/A	#N/A	#N/A	#N/A	#N/A	#N/A	#N/A	#N/A	#N/A	#N/A	#N/A	#N/A	#N/A	#N/A	#N/A	#N/A	#N/A	#N/A	0.0773032	0.076611	#N/A	0.100787	#N/A	#N/A	#N/A	#N/A	#N/A	#N/A	#N/A	#N/A	15	ENSG00000270110		lncRNA	novel transcript, antisense to OBSCN
#286782	#N/A	#N/A	0.187839	0.122774	#N/A	0.156898	#N/A	#N/A	#N/A	#N/A	#N/A	#N/A	#N/A	0.28283	0.086168	#N/A	#N/A	0.106934	0.0670939	#N/A	#N/A	0.0594549	#N/A	#N/A	#N/A	#N/A	0.153543	0.140882	#N/A	#N/A	#N/A	#N/A	#N/A	#N/A	#N/A	#N/A	#N/A	#N/A	#N/A	#N/A	#N/A	#N/A	#N/A	#N/A	#N/A	#N/A	#N/A	#N/A	#N/A	#N/A	#N/A	0.175554	0.093365	0.0931887	#N/A	0.0796395	#N/A	0.115653	#N/A	#N/A	#N/A	#N/A	#N/A	15	ENSG00000286782		lncRNA	novel transcript
SOX15	#N/A	#N/A	0.0729148	#N/A	#N/A	#N/A	#N/A	#N/A	#N/A	#N/A	#N/A	#N/A	#N/A	#N/A	0.0392752	#N/A	#N/A	#N/A	#N/A	#N/A	#N/A	#N/A	#N/A	#N/A	#N/A	#N/A	#N/A	#N/A	#N/A	#N/A	#N/A	#N/A	#N/A	#N/A	0.0621843	#N/A	0.0668151	0.0796698	0.0475586	0.0493362	0.0455666	0.0396627	0.0401148	#N/A	0.0405948	#N/A	0.0231947	0.026122	#N/A	0.0627536	0.0775498	#N/A	#N/A	#N/A	#N/A	#N/A	#N/A	#N/A	#N/A	#N/A	#N/A	#N/A	#N/A	15	ENSG00000129194	SOX15	protein_coding	SRY-box transcription factor 15 [Source:HGNC Symbol;Acc:HGNC:11196]
MYBBP1A	#N/A	#N/A	1.07139	1.41959	1.23816	1.00806	#N/A	#N/A	#N/A	#N/A	#N/A	#N/A	#N/A	1.76823	1.16689	#N/A	#N/A	1.01171	#N/A	0.218826	#N/A	#N/A	#N/A	#N/A	0.249765	#N/A	#N/A	0.622248	#N/A	#N/A	#N/A	#N/A	#N/A	#N/A	#N/A	#N/A	#N/A	#N/A	#N/A	#N/A	#N/A	#N/A	#N/A	#N/A	#N/A	#N/A	#N/A	#N/A	#N/A	#N/A	#N/A	2.01713	1.15118	#N/A	#N/A	0.366073	0.197509	0.4914	#N/A	#N/A	#N/A	#N/A	#N/A	15	ENSG00000132382	MYBBP1A	protein_coding	MYB binding protein 1a [Source:HGNC Symbol;Acc:HGNC:7546]
LINC03036	#N/A	#N/A	0.695024	#N/A	0.19185	0.178939	#N/A	#N/A	#N/A	#N/A	#N/A	#N/A	#N/A	1.24388	0.240089	0.235022	#N/A	#N/A	#N/A	#N/A	0.0803438	#N/A	#N/A	#N/A	0.0861674	#N/A	#N/A	#N/A	#N/A	#N/A	#N/A	#N/A	#N/A	#N/A	#N/A	#N/A	#N/A	#N/A	#N/A	#N/A	#N/A	#N/A	#N/A	#N/A	#N/A	#N/A	#N/A	#N/A	#N/A	#N/A	#N/A	0.849447	0.152813	#N/A	0.164723	0.0860958	#N/A	0.114547	0.0836243	#N/A	#N/A	0.124265	#N/A	15	ENSG00000229272	LINC03036	lncRNA	long intergenic non-protein coding RNA 3036 [Source:HGNC Symbol;Acc:HGNC:56220]
GBX2-AS1	#N/A	#N/A	0.0551314	0.102494	#N/A	0.10334	#N/A	#N/A	#N/A	#N/A	#N/A	#N/A	#N/A	0.101288	0.0403682	0.0592618	0.0327184	0.0697587	#N/A	#N/A	#N/A	0.0488552	#N/A	#N/A	0.0451091	#N/A	#N/A	#N/A	#N/A	#N/A	#N/A	#N/A	#N/A	#N/A	#N/A	#N/A	#N/A	#N/A	#N/A	#N/A	#N/A	#N/A	#N/A	#N/A	#N/A	#N/A	#N/A	#N/A	#N/A	#N/A	#N/A	0.0979553	#N/A	#N/A	0.0932749	#N/A	#N/A	0.0834016	0.0580195	#N/A	#N/A	0.0733886	#N/A	15	ENSG00000233611	GBX2-AS1	lncRNA	GBX2 and ASB18 antisense RNA 1 [Source:HGNC Symbol;Acc:HGNC:55714]
REN	#N/A	#N/A	0.045939	#N/A	#N/A	#N/A	#N/A	#N/A	#N/A	#N/A	#N/A	#N/A	#N/A	#N/A	#N/A	#N/A	#N/A	#N/A	#N/A	#N/A	#N/A	#N/A	#N/A	#N/A	#N/A	#N/A	0.0623994	#N/A	#N/A	#N/A	#N/A	#N/A	#N/A	#N/A	0.0733747	#N/A	0.0455672	0.0674407	0.0736974	0.0519464	0.364567	#N/A	0.300714	#N/A	0.0714881	0.047241	0.0564281	0.0823919	#N/A	0.0811593	0.0882993	#N/A	#N/A	#N/A	#N/A	#N/A	#N/A	#N/A	#N/A	#N/A	#N/A	#N/A	#N/A	15	ENSG00000143839	REN	protein_coding	renin [Source:HGNC Symbol;Acc:HGNC:9958]
GNG7	#N/A	#N/A	#N/A	0.908581	#N/A	#N/A	#N/A	#N/A	#N/A	#N/A	#N/A	#N/A	#N/A	3.36996	2.4971	2.37785	#N/A	4.66221	0.973527	0.412655	0.658038	0.934736	#N/A	0.246276	0.945609	#N/A	#N/A	#N/A	#N/A	#N/A	#N/A	#N/A	#N/A	#N/A	#N/A	#N/A	#N/A	#N/A	#N/A	#N/A	#N/A	#N/A	#N/A	#N/A	#N/A	#N/A	#N/A	#N/A	#N/A	#N/A	#N/A	1.57212	#N/A	1.2068	1.6217	#N/A	#N/A	1.35216	#N/A	#N/A	#N/A	#N/A	#N/A	15	ENSG00000176533	GNG7	protein_coding	G protein subunit gamma 7 [Source:HGNC Symbol;Acc:HGNC:4410]
TRAF3	#N/A	#N/A	#N/A	#N/A	1.97474	#N/A	#N/A	#N/A	#N/A	#N/A	#N/A	#N/A	#N/A	#N/A	#N/A	#N/A	#N/A	#N/A	#N/A	#N/A	#N/A	#N/A	#N/A	#N/A	#N/A	#N/A	#N/A	#N/A	#N/A	#N/A	#N/A	#N/A	#N/A	#N/A	1.20591	#N/A	0.933687	1.21512	1.15573	1.3846	1.18716	#N/A	1.12831	1.31427	1.11071	1.02795	1.09531	1.00134	#N/A	1.11283	0.921308	#N/A	#N/A	#N/A	#N/A	#N/A	#N/A	#N/A	#N/A	#N/A	#N/A	#N/A	#N/A	15	ENSG00000131323	TRAF3	protein_coding	TNF receptor associated factor 3 [Source:HGNC Symbol;Acc:HGNC:12033]
#267784	#N/A	#N/A	#N/A	#N/A	0.071499	#N/A	#N/A	#N/A	#N/A	#N/A	#N/A	#N/A	#N/A	0.0556222	0.0186382	0.0556163	#N/A	0.0535125	#N/A	#N/A	#N/A	#N/A	#N/A	#N/A	0.0337605	#N/A	0.059016	0.0666796	0.0514424	#N/A	0.00140407	#N/A	#N/A	#N/A	#N/A	#N/A	#N/A	#N/A	#N/A	#N/A	#N/A	#N/A	#N/A	#N/A	#N/A	#N/A	#N/A	#N/A	#N/A	#N/A	#N/A	0.0880212	0.0242661	0.0433875	0.0717997	#N/A	#N/A	#N/A	0.0431178	#N/A	#N/A	#N/A	#N/A	15	ENSG00000267784		lncRNA	novel transcript, antisense to titin
COL1A1	#N/A	#N/A	#N/A	#N/A	0.0753139	#N/A	#N/A	#N/A	#N/A	#N/A	#N/A	#N/A	#N/A	#N/A	#N/A	#N/A	#N/A	#N/A	#N/A	#N/A	#N/A	#N/A	#N/A	#N/A	#N/A	#N/A	#N/A	#N/A	#N/A	#N/A	#N/A	#N/A	#N/A	#N/A	0.0985205	#N/A	0.104984	0.101141	0.0954855	0.0902509	0.133973	#N/A	0.123133	0.0553924	0.0808706	0.047681	0.120355	0.104528	#N/A	0.0758122	0.116946	#N/A	#N/A	#N/A	#N/A	#N/A	#N/A	#N/A	#N/A	#N/A	#N/A	#N/A	#N/A	15	ENSG00000108821	COL1A1	protein_coding	collagen type I alpha 1 chain [Source:HGNC Symbol;Acc:HGNC:2197]
PLD5	#N/A	#N/A	#N/A	#N/A	0.0744482	0.0563058	#N/A	#N/A	#N/A	#N/A	#N/A	#N/A	#N/A	#N/A	#N/A	#N/A	#N/A	#N/A	#N/A	#N/A	#N/A	#N/A	#N/A	#N/A	#N/A	#N/A	#N/A	#N/A	#N/A	#N/A	#N/A	#N/A	#N/A	#N/A	0.0456749	#N/A	0.0112697	0.101699	#N/A	0.0064725	0.198504	0.0259429	0.157615	0.0466467	#N/A	0.0472626	0.0384136	0.0286259	#N/A	0.0316671	0.0513162	#N/A	#N/A	#N/A	#N/A	#N/A	#N/A	#N/A	#N/A	#N/A	#N/A	#N/A	#N/A	15	ENSG00000180287	PLD5	protein_coding	phospholipase D family member 5 [Source:HGNC Symbol;Acc:HGNC:26879]
NXNL2	#N/A	#N/A	#N/A	#N/A	0.0759887	#N/A	#N/A	#N/A	#N/A	#N/A	#N/A	#N/A	#N/A	#N/A	0.0598923	#N/A	#N/A	#N/A	#N/A	#N/A	#N/A	#N/A	#N/A	#N/A	#N/A	#N/A	#N/A	#N/A	0.0742041	#N/A	#N/A	#N/A	#N/A	#N/A	#N/A	#N/A	#N/A	0.0519089	#N/A	0.0490737	0.662203	0.0494361	0.914937	#N/A	0.0820523	0.048038	0.0881791	0.0794768	#N/A	#N/A	0.0451545	#N/A	#N/A	#N/A	#N/A	#N/A	#N/A	#N/A	#N/A	#N/A	#N/A	0.0659251	0.061077	15	ENSG00000130045	NXNL2	protein_coding	nucleoredoxin like 2 [Source:HGNC Symbol;Acc:HGNC:30482]
MMP26	#N/A	#N/A	#N/A	#N/A	#N/A	0.073792	#N/A	#N/A	#N/A	#N/A	#N/A	#N/A	#N/A	0.0571815	#N/A	#N/A	#N/A	#N/A	#N/A	#N/A	#N/A	#N/A	#N/A	#N/A	#N/A	#N/A	0.0817175	#N/A	#N/A	#N/A	#N/A	#N/A	#N/A	#N/A	#N/A	#N/A	#N/A	0.000995647	0.0452373	0.0155363	0.668199	#N/A	0.181274	0.0379744	0.05126	#N/A	0.0556819	0.0493223	#N/A	0.102823	0.0193962	#N/A	#N/A	0.0409294	#N/A	#N/A	#N/A	#N/A	#N/A	#N/A	#N/A	#N/A	#N/A	15	ENSG00000167346	MMP26	protein_coding	matrix metallopeptidase 26 [Source:HGNC Symbol;Acc:HGNC:14249]
ZNF221	#N/A	#N/A	#N/A	#N/A	#N/A	#N/A	0.109775	#N/A	#N/A	#N/A	#N/A	#N/A	#N/A	#N/A	#N/A	#N/A	#N/A	#N/A	#N/A	#N/A	#N/A	#N/A	#N/A	#N/A	#N/A	#N/A	#N/A	#N/A	#N/A	#N/A	#N/A	#N/A	#N/A	#N/A	0.824852	#N/A	0.794274	0.938959	1.89006	1.27089	1.82756	#N/A	2.41263	0.279691	0.0953805	0.0681261	1.5211	0.959148	#N/A	0.950462	1.21634	#N/A	#N/A	#N/A	#N/A	#N/A	#N/A	#N/A	#N/A	#N/A	#N/A	#N/A	#N/A	15	ENSG00000159905	ZNF221	protein_coding	zinc finger protein 221 [Source:HGNC Symbol;Acc:HGNC:13014]
GSTP1	#N/A	#N/A	#N/A	#N/A	#N/A	#N/A	0.0573518	#N/A	#N/A	#N/A	#N/A	#N/A	#N/A	#N/A	#N/A	#N/A	#N/A	#N/A	#N/A	#N/A	#N/A	#N/A	#N/A	0.025918	#N/A	#N/A	0.0551259	0.0637141	#N/A	#N/A	#N/A	#N/A	#N/A	#N/A	0.0463592	#N/A	0.0379183	0.0335648	#N/A	#N/A	0.198705	0.0680713	0.149241	0.028142	0.0452994	#N/A	0.0405212	0.0292296	#N/A	0.0463281	#N/A	#N/A	#N/A	#N/A	#N/A	#N/A	#N/A	#N/A	#N/A	#N/A	#N/A	#N/A	#N/A	15	ENSG00000084207	GSTP1	protein_coding	glutathione S-transferase pi 1 [Source:HGNC Symbol;Acc:HGNC:4638]
CD81-AS1	#N/A	#N/A	#N/A	#N/A	#N/A	#N/A	0.0565936	#N/A	#N/A	#N/A	#N/A	#N/A	#N/A	#N/A	#N/A	#N/A	#N/A	#N/A	#N/A	#N/A	#N/A	#N/A	#N/A	#N/A	#N/A	#N/A	#N/A	#N/A	#N/A	#N/A	#N/A	#N/A	#N/A	#N/A	0.0547165	#N/A	0.0331626	0.0281307	0.0882596	0.0301649	0.297361	0.045757	0.932666	0.0409747	0.0354911	#N/A	0.142093	0.0287084	#N/A	0.0419436	0.0335336	#N/A	#N/A	#N/A	#N/A	#N/A	#N/A	#N/A	#N/A	#N/A	#N/A	#N/A	#N/A	15	ENSG00000238184	CD81-AS1	lncRNA	CD81 antisense RNA 1 [Source:HGNC Symbol;Acc:HGNC:49384]
FAM229A	#N/A	#N/A	#N/A	#N/A	#N/A	#N/A	0.111561	#N/A	#N/A	#N/A	#N/A	#N/A	#N/A	#N/A	#N/A	#N/A	#N/A	#N/A	#N/A	#N/A	#N/A	#N/A	0.0719584	#N/A	#N/A	#N/A	#N/A	#N/A	#N/A	#N/A	#N/A	#N/A	#N/A	#N/A	1.26685	#N/A	1.32719	1.60548	#N/A	1.05807	1.57019	#N/A	1.01254	1.05244	0.800463	0.146766	1.26321	1.4795	#N/A	#N/A	1.73475	#N/A	#N/A	#N/A	#N/A	#N/A	#N/A	#N/A	#N/A	#N/A	#N/A	#N/A	0.0956174	15	ENSG00000225828	FAM229A	protein_coding	family with sequence similarity 229 member A [Source:HGNC Symbol;Acc:HGNC:44652]
DOK6	#N/A	#N/A	#N/A	#N/A	#N/A	#N/A	0.0789706	#N/A	#N/A	#N/A	#N/A	#N/A	#N/A	#N/A	#N/A	#N/A	#N/A	#N/A	#N/A	#N/A	#N/A	#N/A	#N/A	#N/A	#N/A	#N/A	#N/A	#N/A	#N/A	#N/A	#N/A	#N/A	#N/A	#N/A	0.303255	#N/A	0.792509	0.430949	0.769856	0.393232	1.88964	0.169959	1.88789	0.223002	0.118305	#N/A	1.02564	0.582622	#N/A	0.91634	0.63224	#N/A	#N/A	#N/A	#N/A	#N/A	#N/A	#N/A	#N/A	#N/A	#N/A	#N/A	#N/A	15	ENSG00000206052	DOK6	protein_coding	docking protein 6 [Source:HGNC Symbol;Acc:HGNC:28301]
CYRIB	#N/A	#N/A	#N/A	#N/A	#N/A	#N/A	#N/A	#N/A	#N/A	#N/A	#N/A	#N/A	#N/A	2.1188	#N/A	1.2841	#N/A	1.71129	1.42582	1.46685	1.42025	3.24678	#N/A	0.817075	1.07504	#N/A	#N/A	#N/A	#N/A	#N/A	#N/A	#N/A	#N/A	#N/A	#N/A	#N/A	#N/A	#N/A	#N/A	#N/A	#N/A	#N/A	#N/A	#N/A	#N/A	#N/A	#N/A	#N/A	#N/A	#N/A	#N/A	2.40743	#N/A	1.16088	2.42815	2.74648	1.26056	2.5445	#N/A	#N/A	#N/A	#N/A	#N/A	15	ENSG00000153310	CYRIB	protein_coding	CYFIP related Rac1 interactor B [Source:HGNC Symbol;Acc:HGNC:25216]
PIAS2	#N/A	#N/A	#N/A	#N/A	#N/A	#N/A	#N/A	#N/A	#N/A	#N/A	#N/A	#N/A	#N/A	0.704046	#N/A	0.562533	#N/A	0.748957	#N/A	2.56137	#N/A	1.6145	#N/A	#N/A	0.724862	#N/A	#N/A	#N/A	#N/A	#N/A	#N/A	#N/A	#N/A	#N/A	#N/A	#N/A	#N/A	#N/A	#N/A	#N/A	#N/A	#N/A	#N/A	#N/A	#N/A	#N/A	#N/A	#N/A	#N/A	#N/A	#N/A	1.86169	0.829823	1.11311	3.56087	1.90487	1.12226	2.93757	0.891822	1.06052	#N/A	#N/A	#N/A	15	ENSG00000078043	PIAS2	protein_coding	protein inhibitor of activated STAT 2 [Source:HGNC Symbol;Acc:HGNC:17311]
DNASE1L1	#N/A	#N/A	#N/A	#N/A	#N/A	#N/A	#N/A	#N/A	#N/A	#N/A	#N/A	#N/A	#N/A	0.142923	0.0622514	0.0494867	0.0422335	0.0881509	0.053503	0.0536678	0.0429148	0.0441586	#N/A	#N/A	0.0458364	#N/A	#N/A	#N/A	#N/A	#N/A	0.0518114	#N/A	#N/A	#N/A	#N/A	#N/A	#N/A	#N/A	#N/A	#N/A	#N/A	#N/A	#N/A	#N/A	#N/A	#N/A	#N/A	#N/A	#N/A	#N/A	#N/A	0.116288	0.0650728	0.0442768	0.104946	#N/A	#N/A	#N/A	#N/A	#N/A	#N/A	#N/A	#N/A	15	ENSG00000013563	DNASE1L1	protein_coding	deoxyribonuclease 1 like 1 [Source:HGNC Symbol;Acc:HGNC:2957]
#286619	#N/A	#N/A	#N/A	#N/A	#N/A	#N/A	#N/A	#N/A	#N/A	#N/A	#N/A	#N/A	#N/A	1.14083	1.44505	0.922139	0.552822	1.00893	#N/A	0.218652	0.224565	0.306552	#N/A	0.145394	#N/A	#N/A	0.386364	0.405996	1.02612	#N/A	0.950038	#N/A	#N/A	#N/A	#N/A	#N/A	#N/A	#N/A	#N/A	#N/A	#N/A	#N/A	#N/A	#N/A	#N/A	#N/A	#N/A	#N/A	#N/A	#N/A	#N/A	#N/A	#N/A	#N/A	#N/A	#N/A	#N/A	#N/A	#N/A	#N/A	#N/A	0.484603	0.175405	15	ENSG00000286619		lncRNA	novel transcript, antisense to PM20D1
SOX7#171056	#N/A	#N/A	#N/A	#N/A	#N/A	#N/A	#N/A	#N/A	#N/A	#N/A	#N/A	#N/A	#N/A	0.147158	0.108735	0.103497	#N/A	0.0983853	#N/A	#N/A	#N/A	0.0611372	#N/A	#N/A	#N/A	#N/A	#N/A	#N/A	#N/A	#N/A	0.0143102	#N/A	#N/A	#N/A	#N/A	#N/A	1.37149	1.28195	1.24633	1.08637	1.71417	0.227624	1.35233	#N/A	0.112153	#N/A	#N/A	#N/A	#N/A	#N/A	0.749662	#N/A	#N/A	#N/A	#N/A	#N/A	#N/A	#N/A	#N/A	#N/A	#N/A	#N/A	#N/A	15	ENSG00000171056	SOX7	protein_coding	SRY-box transcription factor 7 [Source:HGNC Symbol;Acc:HGNC:18196]
#232295	#N/A	#N/A	#N/A	#N/A	#N/A	#N/A	#N/A	#N/A	#N/A	#N/A	#N/A	#N/A	#N/A	1.19817	1.86534	1.49032	0.569027	0.563356	0.708526	0.40853	0.38465	0.328004	#N/A	#N/A	#N/A	#N/A	1.28931	0.878679	1.35479	#N/A	0.774895	#N/A	#N/A	#N/A	#N/A	#N/A	#N/A	#N/A	#N/A	#N/A	#N/A	#N/A	#N/A	#N/A	#N/A	#N/A	#N/A	#N/A	#N/A	#N/A	#N/A	#N/A	#N/A	#N/A	#N/A	#N/A	#N/A	#N/A	#N/A	#N/A	#N/A	0.784267	0.461444	15	ENSG00000232295		lncRNA	novel transcript, antisense OGFRL1
ADAM7-AS1	#N/A	#N/A	#N/A	#N/A	#N/A	#N/A	#N/A	#N/A	#N/A	#N/A	#N/A	#N/A	#N/A	#N/A	0.0259832	#N/A	#N/A	0.00675243	0.0128962	0.0132831	0.0118948	#N/A	#N/A	0.00854458	#N/A	#N/A	#N/A	#N/A	#N/A	#N/A	#N/A	#N/A	#N/A	#N/A	0.017692	0.00127192	#N/A	#N/A	#N/A	#N/A	#N/A	#N/A	#N/A	0.00201219	#N/A	0.0204875	#N/A	#N/A	#N/A	#N/A	#N/A	#N/A	#N/A	0.00246707	0.0259118	#N/A	0.0147815	#N/A	#N/A	0.00766052	0.00132467	#N/A	#N/A	15	ENSG00000253535	ADAM7-AS1	lncRNA	ADAM7, ADAMDEC1 and ADAM28 antisense RNA 1 [Source:HGNC Symbol;Acc:HGNC:56152]
#254343	#N/A	#N/A	#N/A	#N/A	#N/A	#N/A	#N/A	#N/A	#N/A	#N/A	#N/A	#N/A	#N/A	0.100481	0.0747891	0.0754287	0.0419444	0.0702975	0.0391918	#N/A	0.0285052	#N/A	#N/A	#N/A	0.0457652	#N/A	0.0668344	#N/A	0.0775262	#N/A	0.0135736	#N/A	#N/A	#N/A	#N/A	#N/A	#N/A	#N/A	#N/A	#N/A	#N/A	#N/A	#N/A	#N/A	#N/A	#N/A	#N/A	#N/A	#N/A	#N/A	#N/A	0.126233	0.0485569	#N/A	0.0762466	#N/A	#N/A	#N/A	0.0471438	#N/A	#N/A	#N/A	#N/A	15	ENSG00000254343		lncRNA	novel transcript
TMLHE	#N/A	#N/A	#N/A	#N/A	#N/A	#N/A	#N/A	#N/A	#N/A	#N/A	#N/A	#N/A	#N/A	0.639539	0.642002	#N/A	0.754702	0.592387	#N/A	1.63866	1.04822	#N/A	#N/A	#N/A	0.852893	#N/A	#N/A	#N/A	#N/A	#N/A	#N/A	#N/A	#N/A	#N/A	#N/A	#N/A	#N/A	#N/A	#N/A	#N/A	#N/A	#N/A	#N/A	#N/A	#N/A	#N/A	#N/A	#N/A	#N/A	#N/A	#N/A	0.785034	0.603434	0.834124	1.4617	0.953678	2.05341	1.57658	#N/A	1.2981	#N/A	#N/A	#N/A	15	ENSG00000185973	TMLHE	protein_coding	trimethyllysine hydroxylase, epsilon [Source:HGNC Symbol;Acc:HGNC:18308]
CD93	#N/A	#N/A	#N/A	#N/A	#N/A	#N/A	#N/A	#N/A	#N/A	#N/A	#N/A	#N/A	#N/A	0.0625796	#N/A	0.0384553	#N/A	0.0347022	#N/A	#N/A	#N/A	#N/A	#N/A	#N/A	#N/A	#N/A	#N/A	#N/A	#N/A	#N/A	#N/A	#N/A	#N/A	#N/A	0.080417	#N/A	0.0702183	0.0828266	#N/A	0.0293937	0.0939462	0.0543435	0.0871426	#N/A	0.0563727	#N/A	0.0685617	0.0811366	#N/A	0.069673	0.0846205	#N/A	#N/A	#N/A	#N/A	#N/A	#N/A	#N/A	#N/A	#N/A	#N/A	#N/A	#N/A	15	ENSG00000125810	CD93	protein_coding	CD93 molecule [Source:HGNC Symbol;Acc:HGNC:15855]
DIPK1B	#N/A	#N/A	#N/A	#N/A	#N/A	#N/A	#N/A	#N/A	#N/A	#N/A	#N/A	#N/A	#N/A	0.0606847	0.0391963	#N/A	#N/A	#N/A	#N/A	#N/A	#N/A	#N/A	#N/A	#N/A	#N/A	#N/A	#N/A	#N/A	#N/A	#N/A	#N/A	#N/A	#N/A	#N/A	0.0783287	#N/A	0.0519019	0.0649156	0.0372468	0.0508724	0.0761813	0.0524918	0.0598212	#N/A	0.0442091	#N/A	0.032231	0.0765993	#N/A	0.0622428	0.0359119	#N/A	#N/A	#N/A	#N/A	#N/A	#N/A	#N/A	#N/A	#N/A	#N/A	#N/A	#N/A	15	ENSG00000165716	DIPK1B	protein_coding	divergent protein kinase domain 1B [Source:HGNC Symbol;Acc:HGNC:28290]
RPL9	#N/A	#N/A	#N/A	#N/A	#N/A	#N/A	#N/A	#N/A	#N/A	#N/A	#N/A	#N/A	#N/A	0.0624261	#N/A	#N/A	#N/A	#N/A	#N/A	#N/A	#N/A	#N/A	#N/A	#N/A	#N/A	#N/A	#N/A	#N/A	#N/A	#N/A	#N/A	#N/A	#N/A	#N/A	0.0808687	#N/A	0.078866	0.0829452	0.0665384	0.0773731	0.0943252	0.0541295	0.0915498	0.0630763	0.056337	#N/A	0.0841521	0.0808835	#N/A	0.0818443	0.0707829	#N/A	#N/A	#N/A	#N/A	#N/A	#N/A	#N/A	#N/A	#N/A	#N/A	#N/A	#N/A	15	ENSG00000163682	RPL9	protein_coding	ribosomal protein L9 [Source:HGNC Symbol;Acc:HGNC:10369]
SPOCK2	#N/A	#N/A	#N/A	#N/A	#N/A	#N/A	#N/A	#N/A	#N/A	#N/A	#N/A	#N/A	#N/A	0.119061	#N/A	#N/A	#N/A	#N/A	#N/A	#N/A	#N/A	#N/A	#N/A	#N/A	#N/A	#N/A	#N/A	#N/A	#N/A	#N/A	#N/A	#N/A	#N/A	#N/A	0.206129	#N/A	0.152348	0.216465	0.230773	0.18227	0.237145	#N/A	0.421651	0.172885	0.147495	#N/A	0.183831	0.232844	#N/A	0.238413	0.158942	#N/A	#N/A	#N/A	#N/A	0.065871	#N/A	#N/A	#N/A	#N/A	#N/A	#N/A	#N/A	15	ENSG00000107742	SPOCK2	protein_coding	SPARC (osteonectin), cwcv and kazal like domains proteoglycan 2 [Source:HGNC Symbol;Acc:HGNC:13564]
RUFY4	#N/A	#N/A	#N/A	#N/A	#N/A	#N/A	#N/A	#N/A	#N/A	#N/A	#N/A	#N/A	#N/A	0.0716026	0.0572182	#N/A	0.0285013	0.0503055	#N/A	#N/A	#N/A	#N/A	#N/A	#N/A	#N/A	#N/A	#N/A	#N/A	#N/A	#N/A	0.0110112	#N/A	#N/A	#N/A	0.0632139	#N/A	#N/A	0.0515391	0.0540295	#N/A	1.23894	#N/A	0.557999	0.0649689	#N/A	0.0457943	0.0640104	0.0472827	#N/A	0.0759245	#N/A	#N/A	#N/A	#N/A	#N/A	#N/A	#N/A	#N/A	#N/A	#N/A	#N/A	#N/A	#N/A	15	ENSG00000188282	RUFY4	protein_coding	RUN and FYVE domain containing 4 [Source:HGNC Symbol;Acc:HGNC:24804]
SLC2A1-DT	#N/A	#N/A	#N/A	#N/A	#N/A	#N/A	#N/A	#N/A	#N/A	#N/A	#N/A	#N/A	#N/A	0.0601451	#N/A	#N/A	#N/A	#N/A	#N/A	#N/A	#N/A	#N/A	#N/A	#N/A	#N/A	#N/A	#N/A	#N/A	#N/A	#N/A	#N/A	#N/A	#N/A	#N/A	0.0303761	#N/A	#N/A	0.0311333	0.0429033	0.0244117	0.872546	0.0526609	0.189448	0.0618271	0.0348414	0.0470053	0.0491883	0.0638937	#N/A	0.0370931	0.0206981	#N/A	#N/A	#N/A	#N/A	#N/A	#N/A	#N/A	#N/A	#N/A	#N/A	#N/A	#N/A	15	ENSG00000227533	SLC2A1-DT	lncRNA	SLC2A1 divergent transcript [Source:HGNC Symbol;Acc:HGNC:44187]
PRRG1	#N/A	#N/A	#N/A	#N/A	#N/A	#N/A	#N/A	#N/A	#N/A	#N/A	#N/A	#N/A	#N/A	0.736401	#N/A	#N/A	#N/A	#N/A	#N/A	1.07207	#N/A	#N/A	#N/A	#N/A	#N/A	#N/A	#N/A	0.955008	1.79969	#N/A	#N/A	#N/A	#N/A	#N/A	#N/A	#N/A	#N/A	#N/A	#N/A	#N/A	#N/A	#N/A	#N/A	#N/A	#N/A	#N/A	#N/A	#N/A	#N/A	#N/A	#N/A	1.79287	1.32005	1.02036	3.0143	1.39457	0.750327	2.22986	1.27536	0.437843	#N/A	1.87261	1.51201	15	ENSG00000130962	PRRG1	protein_coding	proline rich and Gla domain 1 [Source:HGNC Symbol;Acc:HGNC:9469]
PLPPR1#148123	#N/A	#N/A	#N/A	#N/A	#N/A	#N/A	#N/A	#N/A	#N/A	#N/A	#N/A	#N/A	#N/A	0.0439416	#N/A	#N/A	#N/A	0.050745	#N/A	#N/A	#N/A	#N/A	#N/A	#N/A	#N/A	#N/A	#N/A	#N/A	#N/A	#N/A	#N/A	#N/A	#N/A	#N/A	0.0608918	#N/A	#N/A	0.0283871	0.0103799	0.0748007	0.145757	0.0174426	0.795944	0.0505499	0.0766992	0.0469924	0.0453962	0.0683851	#N/A	#N/A	0.0432519	#N/A	#N/A	#N/A	#N/A	#N/A	#N/A	#N/A	#N/A	#N/A	#N/A	#N/A	#N/A	15	ENSG00000148123	PLPPR1	protein_coding	phospholipid phosphatase related 1 [Source:HGNC Symbol;Acc:HGNC:25993]
ARHGAP29-AS1	#N/A	#N/A	#N/A	#N/A	#N/A	#N/A	#N/A	#N/A	#N/A	#N/A	#N/A	#N/A	#N/A	0.0808744	#N/A	#N/A	#N/A	#N/A	#N/A	#N/A	#N/A	#N/A	#N/A	#N/A	#N/A	#N/A	#N/A	#N/A	#N/A	#N/A	#N/A	#N/A	#N/A	#N/A	0.123203	#N/A	0.0602957	0.119543	0.082797	0.0889539	0.568059	0.0702817	0.260261	#N/A	0.053081	0.0605883	0.151787	0.107688	#N/A	0.0948659	0.102184	#N/A	#N/A	#N/A	#N/A	#N/A	#N/A	#N/A	#N/A	#N/A	#N/A	#N/A	#N/A	15	ENSG00000226835	ARHGAP29-AS1	lncRNA	ARHGAP29 antisense RNA 1 [Source:HGNC Symbol;Acc:HGNC:54311]
IQSEC3-AS1#256540	#N/A	#N/A	#N/A	#N/A	#N/A	#N/A	#N/A	#N/A	#N/A	#N/A	#N/A	#N/A	#N/A	0.0682314	#N/A	#N/A	#N/A	#N/A	#N/A	#N/A	#N/A	#N/A	#N/A	#N/A	#N/A	#N/A	#N/A	#N/A	#N/A	#N/A	#N/A	#N/A	#N/A	#N/A	0.113945	#N/A	0.0957193	0.116717	0.0938042	0.115309	0.113341	#N/A	0.117277	0.0862719	0.0802301	0.0468535	0.109158	0.100848	#N/A	0.113261	0.0838355	#N/A	#N/A	#N/A	#N/A	#N/A	#N/A	#N/A	#N/A	#N/A	#N/A	#N/A	#N/A	15	ENSG00000256540	IQSEC3-AS1	lncRNA	IQSEC3 antisense RNA 1 [Source:HGNC Symbol;Acc:HGNC:56002]
#225885	#N/A	#N/A	#N/A	#N/A	#N/A	#N/A	#N/A	#N/A	#N/A	#N/A	#N/A	#N/A	#N/A	#N/A	#N/A	#N/A	#N/A	0.0205595	0.0242479	0.0152627	0.0137279	#N/A	#N/A	#N/A	#N/A	#N/A	#N/A	#N/A	#N/A	#N/A	#N/A	#N/A	#N/A	#N/A	0.0296085	0.0176706	#N/A	0.022853	#N/A	0.0484937	0.0536372	0.0259023	0.743077	#N/A	0.0184615	0.0103491	#N/A	#N/A	#N/A	#N/A	0.0444212	#N/A	#N/A	#N/A	0.0300972	#N/A	#N/A	#N/A	#N/A	#N/A	#N/A	#N/A	#N/A	15	ENSG00000225885		lncRNA	novel transcript, antisense to SAMD12
SLC1A1	#N/A	#N/A	#N/A	#N/A	#N/A	#N/A	#N/A	#N/A	#N/A	#N/A	#N/A	#N/A	#N/A	#N/A	#N/A	#N/A	#N/A	0.0678087	#N/A	#N/A	#N/A	#N/A	#N/A	#N/A	#N/A	#N/A	#N/A	#N/A	#N/A	#N/A	#N/A	#N/A	#N/A	#N/A	0.0749312	#N/A	0.196721	0.090092	0.182182	0.134585	2.7221	0.0966599	1.17329	0.0619089	#N/A	0.0504606	0.707083	0.130334	#N/A	0.0901877	0.0986798	#N/A	#N/A	#N/A	#N/A	#N/A	#N/A	#N/A	#N/A	#N/A	#N/A	#N/A	#N/A	15	ENSG00000106688	SLC1A1	protein_coding	solute carrier family 1 member 1 [Source:HGNC Symbol;Acc:HGNC:10939]
CDK2	#N/A	#N/A	#N/A	#N/A	#N/A	#N/A	#N/A	#N/A	#N/A	#N/A	#N/A	#N/A	#N/A	#N/A	#N/A	#N/A	#N/A	0.0495677	#N/A	#N/A	#N/A	#N/A	#N/A	#N/A	#N/A	#N/A	#N/A	#N/A	#N/A	#N/A	#N/A	#N/A	#N/A	#N/A	0.421058	#N/A	0.41725	0.326578	0.289207	0.49218	2.27005	0.0966439	1.64462	#N/A	#N/A	0.0641279	0.653754	0.8978	0.0781754	1.05657	0.259623	#N/A	#N/A	#N/A	#N/A	#N/A	#N/A	#N/A	#N/A	#N/A	#N/A	#N/A	#N/A	15	ENSG00000123374	CDK2	protein_coding	cyclin dependent kinase 2 [Source:HGNC Symbol;Acc:HGNC:1771]
ADAMTSL4-AS1	#N/A	#N/A	#N/A	#N/A	#N/A	#N/A	#N/A	#N/A	#N/A	#N/A	#N/A	#N/A	#N/A	#N/A	#N/A	#N/A	#N/A	#N/A	#N/A	0.73981	#N/A	#N/A	#N/A	#N/A	#N/A	#N/A	#N/A	#N/A	#N/A	#N/A	#N/A	#N/A	#N/A	#N/A	0.957909	#N/A	0.910219	0.936655	0.763537	0.894359	0.818212	0.668609	0.830799	0.941277	1.07749	0.922356	0.991251	0.9248	#N/A	1.07854	#N/A	#N/A	#N/A	#N/A	#N/A	#N/A	#N/A	#N/A	#N/A	#N/A	#N/A	#N/A	#N/A	15	ENSG00000203804	ADAMTSL4-AS1	lncRNA	ADAMTSL4 antisense RNA 1 [Source:HGNC Symbol;Acc:HGNC:32041]
ARHGAP23#275832	#N/A	#N/A	#N/A	#N/A	#N/A	#N/A	#N/A	#N/A	#N/A	#N/A	#N/A	#N/A	#N/A	#N/A	#N/A	#N/A	#N/A	#N/A	#N/A	#N/A	0.395828	#N/A	#N/A	#N/A	#N/A	0.154753	#N/A	1.30419	1.57277	0.116902	#N/A	#N/A	#N/A	#N/A	#N/A	#N/A	#N/A	#N/A	1.21879	#N/A	#N/A	#N/A	1.54871	0.956346	1.41155	#N/A	1.37798	#N/A	0.974727	2.35873	#N/A	1.14378	#N/A	#N/A	1.13072	#N/A	#N/A	#N/A	#N/A	#N/A	#N/A	1.08456	#N/A	15	ENSG00000275832	ARHGAP23	protein_coding	Rho GTPase activating protein 23 [Source:HGNC Symbol;Acc:HGNC:29293]
ARPIN	#N/A	#N/A	#N/A	#N/A	#N/A	#N/A	#N/A	#N/A	#N/A	#N/A	#N/A	#N/A	#N/A	#N/A	#N/A	#N/A	#N/A	#N/A	#N/A	#N/A	0.0616065	#N/A	#N/A	#N/A	#N/A	#N/A	#N/A	#N/A	#N/A	#N/A	#N/A	#N/A	#N/A	#N/A	1.29195	#N/A	1.83491	1.38068	1.58202	1.38135	1.34081	0.517509	1.04162	0.960094	#N/A	0.139882	1.04144	1.57775	#N/A	#N/A	1.8804	#N/A	#N/A	#N/A	#N/A	#N/A	#N/A	#N/A	#N/A	#N/A	#N/A	0.0808001	#N/A	15	ENSG00000242498	ARPIN	protein_coding	actin related protein 2/3 complex inhibitor [Source:HGNC Symbol;Acc:HGNC:28782]
STT3A	#N/A	#N/A	#N/A	#N/A	#N/A	#N/A	#N/A	#N/A	#N/A	#N/A	#N/A	#N/A	#N/A	#N/A	#N/A	#N/A	#N/A	#N/A	#N/A	#N/A	#N/A	#N/A	#N/A	#N/A	#N/A	0.13721	#N/A	#N/A	#N/A	#N/A	#N/A	#N/A	#N/A	#N/A	0.817388	#N/A	1.20664	0.914005	0.973551	0.806068	0.804324	0.850899	0.879587	1.13905	0.98796	#N/A	0.797901	0.858043	#N/A	1.03089	0.836317	#N/A	#N/A	#N/A	#N/A	#N/A	#N/A	#N/A	#N/A	#N/A	#N/A	#N/A	#N/A	15	ENSG00000134910	STT3A	protein_coding	STT3 oligosaccharyltransferase complex catalytic subunit A [Source:HGNC Symbol;Acc:HGNC:6172]
SCUBE2	#N/A	#N/A	#N/A	#N/A	#N/A	#N/A	#N/A	#N/A	#N/A	#N/A	#N/A	#N/A	#N/A	#N/A	#N/A	#N/A	#N/A	#N/A	#N/A	#N/A	#N/A	#N/A	#N/A	#N/A	#N/A	0.0215512	0.13361	#N/A	#N/A	#N/A	#N/A	#N/A	#N/A	#N/A	2.54853	0.0471057	1.64414	3.29128	2.2104	2.86471	4.40759	0.160604	2.40985	#N/A	#N/A	#N/A	#N/A	1.61656	#N/A	#N/A	2.56693	#N/A	#N/A	#N/A	#N/A	#N/A	#N/A	#N/A	#N/A	#N/A	#N/A	0.123549	0.10816	15	ENSG00000175356	SCUBE2	protein_coding	signal peptide, CUB domain and EGF like domain containing 2 [Source:HGNC Symbol;Acc:HGNC:30425]
DNAAF11	#N/A	#N/A	#N/A	#N/A	#N/A	#N/A	#N/A	#N/A	#N/A	#N/A	#N/A	#N/A	#N/A	#N/A	#N/A	#N/A	#N/A	#N/A	#N/A	#N/A	#N/A	#N/A	#N/A	#N/A	#N/A	0.0109129	#N/A	#N/A	#N/A	#N/A	#N/A	#N/A	#N/A	#N/A	0.0133915	#N/A	0.073426	0.0352266	0.0608991	0.0388399	0.63859	0.0120699	0.331375	0.0299963	0.0444958	#N/A	0.0649353	0.0263378	#N/A	0.0463958	0.0616264	#N/A	#N/A	#N/A	#N/A	#N/A	#N/A	#N/A	#N/A	#N/A	#N/A	#N/A	#N/A	15	ENSG00000129295	DNAAF11	protein_coding	dynein axonemal assembly factor 11 [Source:HGNC Symbol;Acc:HGNC:16725]
#223523	#N/A	#N/A	#N/A	#N/A	#N/A	#N/A	#N/A	#N/A	#N/A	#N/A	#N/A	#N/A	#N/A	#N/A	#N/A	#N/A	#N/A	#N/A	#N/A	#N/A	#N/A	#N/A	#N/A	#N/A	#N/A	#N/A	0.0842725	#N/A	0.0763682	#N/A	#N/A	#N/A	#N/A	#N/A	0.00513784	#N/A	0.0164843	0.0183417	0.0695807	#N/A	0.98526	0.0306901	0.117733	0.0294454	#N/A	#N/A	0.0192917	0.0509965	#N/A	0.0492366	0.0384668	#N/A	#N/A	#N/A	#N/A	#N/A	#N/A	0.0405317	#N/A	#N/A	#N/A	#N/A	#N/A	15	ENSG00000223523		lncRNA	novel transcript, overlapping DIRC1
DNAJC6	#N/A	#N/A	#N/A	#N/A	#N/A	#N/A	#N/A	#N/A	#N/A	#N/A	#N/A	#N/A	#N/A	#N/A	#N/A	#N/A	#N/A	#N/A	#N/A	#N/A	#N/A	#N/A	#N/A	#N/A	#N/A	#N/A	0.11214	#N/A	#N/A	#N/A	#N/A	#N/A	#N/A	#N/A	0.203291	#N/A	0.144967	0.164269	0.386932	0.115565	2.36507	#N/A	1.87747	0.126545	0.0893358	0.062944	0.494381	0.125251	#N/A	0.211315	1.03748	#N/A	#N/A	#N/A	#N/A	#N/A	#N/A	#N/A	#N/A	#N/A	#N/A	#N/A	#N/A	15	ENSG00000116675	DNAJC6	protein_coding	DnaJ heat shock protein family (Hsp40) member C6 [Source:HGNC Symbol;Acc:HGNC:15469]
#251187	#N/A	#N/A	#N/A	#N/A	#N/A	#N/A	#N/A	#N/A	#N/A	#N/A	#N/A	#N/A	#N/A	#N/A	#N/A	#N/A	#N/A	#N/A	#N/A	#N/A	#N/A	#N/A	#N/A	#N/A	#N/A	#N/A	0.126761	#N/A	#N/A	#N/A	#N/A	#N/A	#N/A	#N/A	0.192793	#N/A	0.217561	0.199917	0.155143	0.220146	0.249648	0.131638	0.239939	#N/A	0.142096	0.0767321	0.178237	0.200638	#N/A	0.201886	0.225348	#N/A	#N/A	#N/A	#N/A	#N/A	#N/A	#N/A	#N/A	#N/A	#N/A	#N/A	#N/A	15	ENSG00000251187		lncRNA	novel transcript
TMEM98	#N/A	#N/A	#N/A	#N/A	#N/A	#N/A	#N/A	#N/A	#N/A	#N/A	#N/A	#N/A	#N/A	#N/A	#N/A	#N/A	#N/A	#N/A	#N/A	#N/A	#N/A	#N/A	#N/A	#N/A	#N/A	#N/A	0.0545691	#N/A	#N/A	#N/A	#N/A	#N/A	#N/A	#N/A	0.0397883	#N/A	0.0499685	0.0677118	0.083689	0.0609014	0.0816053	0.0416262	0.0691695	0.0631669	0.0565417	0.0322835	0.0652315	0.066911	#N/A	0.0482608	#N/A	#N/A	#N/A	#N/A	#N/A	#N/A	#N/A	#N/A	#N/A	#N/A	#N/A	#N/A	#N/A	15	ENSG00000006042	TMEM98	protein_coding	transmembrane protein 98 [Source:HGNC Symbol;Acc:HGNC:24529]
#286974	#N/A	#N/A	#N/A	#N/A	#N/A	#N/A	#N/A	#N/A	#N/A	#N/A	#N/A	#N/A	#N/A	#N/A	#N/A	#N/A	#N/A	#N/A	#N/A	#N/A	#N/A	#N/A	#N/A	#N/A	#N/A	#N/A	0.104081	#N/A	#N/A	#N/A	#N/A	#N/A	#N/A	#N/A	0.458285	0.0354703	0.40377	1.1274	1.16085	0.869992	2.1584	0.101012	1.89928	#N/A	0.0621249	#N/A	1.57892	0.394424	#N/A	1.00123	0.404779	#N/A	#N/A	#N/A	#N/A	#N/A	#N/A	#N/A	#N/A	#N/A	#N/A	#N/A	#N/A	15	ENSG00000286974		lncRNA	novel transcript, antisense to TNXB
WFS1	#N/A	#N/A	#N/A	#N/A	#N/A	#N/A	#N/A	#N/A	#N/A	#N/A	#N/A	#N/A	#N/A	#N/A	#N/A	#N/A	#N/A	#N/A	#N/A	#N/A	#N/A	#N/A	#N/A	#N/A	#N/A	#N/A	0.06117	#N/A	#N/A	#N/A	#N/A	#N/A	#N/A	#N/A	0.481659	#N/A	0.0933079	0.496404	1.09894	0.385176	2.96707	0.0937718	3.21193	0.0925635	0.107661	#N/A	0.664712	0.986052	#N/A	0.623772	1.39827	#N/A	#N/A	#N/A	#N/A	#N/A	#N/A	#N/A	#N/A	#N/A	#N/A	#N/A	#N/A	15	ENSG00000109501	WFS1	protein_coding	wolframin ER transmembrane glycoprotein [Source:HGNC Symbol;Acc:HGNC:12762]
FRY	#N/A	#N/A	#N/A	#N/A	#N/A	#N/A	#N/A	#N/A	#N/A	#N/A	#N/A	#N/A	#N/A	#N/A	#N/A	#N/A	#N/A	#N/A	#N/A	#N/A	#N/A	#N/A	#N/A	#N/A	#N/A	#N/A	#N/A	1.16741	#N/A	#N/A	#N/A	#N/A	#N/A	#N/A	#N/A	0.89236	0.743658	0.641762	0.719458	0.807604	0.635113	#N/A	0.532507	0.445665	0.502593	0.865384	#N/A	0.531731	0.635918	0.524484	0.631289	#N/A	#N/A	#N/A	#N/A	#N/A	#N/A	#N/A	#N/A	#N/A	#N/A	#N/A	#N/A	15	ENSG00000073910	FRY	protein_coding	FRY microtubule binding protein [Source:HGNC Symbol;Acc:HGNC:20367]
TMED9	#N/A	#N/A	#N/A	#N/A	#N/A	#N/A	#N/A	#N/A	#N/A	#N/A	#N/A	#N/A	#N/A	#N/A	#N/A	#N/A	#N/A	#N/A	#N/A	#N/A	#N/A	#N/A	#N/A	#N/A	#N/A	#N/A	#N/A	0.0614127	#N/A	#N/A	#N/A	#N/A	#N/A	#N/A	1.55865	0.0530001	2.02428	1.26813	1.7318	1.22046	1.35188	#N/A	0.959444	0.682827	0.399964	#N/A	0.940499	1.20001	#N/A	1.00961	1.283	#N/A	#N/A	#N/A	#N/A	#N/A	#N/A	#N/A	#N/A	#N/A	#N/A	#N/A	#N/A	15	ENSG00000184840	TMED9	protein_coding	transmembrane p24 trafficking protein 9 [Source:HGNC Symbol;Acc:HGNC:24878]
ZSCAN18	#N/A	#N/A	#N/A	#N/A	#N/A	#N/A	#N/A	#N/A	#N/A	#N/A	#N/A	#N/A	#N/A	#N/A	#N/A	#N/A	#N/A	#N/A	#N/A	#N/A	#N/A	#N/A	#N/A	#N/A	#N/A	#N/A	#N/A	#N/A	0.470727	#N/A	#N/A	#N/A	#N/A	#N/A	1.04248	#N/A	1.63497	1.17018	1.25004	#N/A	0.859089	0.899408	1.23359	1.36202	1.33104	#N/A	1.28396	1.37775	0.358403	1.60904	0.990693	#N/A	#N/A	#N/A	#N/A	#N/A	#N/A	#N/A	#N/A	#N/A	#N/A	#N/A	#N/A	15	ENSG00000121413	ZSCAN18	protein_coding	zinc finger and SCAN domain containing 18 [Source:HGNC Symbol;Acc:HGNC:21037]
PCOLCE	#N/A	#N/A	#N/A	#N/A	#N/A	#N/A	#N/A	#N/A	#N/A	#N/A	#N/A	#N/A	#N/A	#N/A	#N/A	#N/A	#N/A	#N/A	#N/A	#N/A	#N/A	#N/A	#N/A	#N/A	#N/A	#N/A	#N/A	#N/A	0.0977453	#N/A	#N/A	#N/A	#N/A	#N/A	0.147134	#N/A	0.146925	0.149805	0.135991	0.125465	0.15387	0.100144	0.164994	0.0989086	0.104624	#N/A	0.140983	0.144819	#N/A	0.148168	0.14966	#N/A	#N/A	#N/A	#N/A	#N/A	#N/A	#N/A	#N/A	#N/A	#N/A	#N/A	#N/A	15	ENSG00000106333	PCOLCE	protein_coding	procollagen C-endopeptidase enhancer [Source:HGNC Symbol;Acc:HGNC:8738]
SNX33	#N/A	#N/A	#N/A	#N/A	#N/A	#N/A	#N/A	#N/A	#N/A	#N/A	#N/A	#N/A	#N/A	#N/A	#N/A	#N/A	#N/A	#N/A	#N/A	#N/A	#N/A	#N/A	#N/A	#N/A	#N/A	#N/A	#N/A	#N/A	0.0966804	#N/A	#N/A	#N/A	#N/A	#N/A	0.144117	#N/A	0.128717	0.109186	0.0703355	0.0993163	0.144387	0.0870515	0.295624	0.096746	0.103365	#N/A	0.140241	0.0873667	#N/A	0.0971376	0.11935	#N/A	#N/A	#N/A	#N/A	#N/A	#N/A	#N/A	#N/A	#N/A	#N/A	#N/A	#N/A	15	ENSG00000173548	SNX33	protein_coding	sorting nexin 33 [Source:HGNC Symbol;Acc:HGNC:28468]
MAP7D3	#N/A	#N/A	#N/A	#N/A	#N/A	#N/A	#N/A	#N/A	#N/A	#N/A	#N/A	#N/A	#N/A	#N/A	#N/A	#N/A	#N/A	#N/A	#N/A	#N/A	#N/A	#N/A	#N/A	#N/A	#N/A	#N/A	#N/A	#N/A	#N/A	0.0637577	#N/A	#N/A	#N/A	#N/A	0.999047	#N/A	1.85049	1.30322	2.17852	1.7812	0.998868	#N/A	1.79199	0.97543	1.22434	0.514362	1.17155	1.54362	#N/A	1.90856	#N/A	#N/A	#N/A	#N/A	#N/A	#N/A	#N/A	#N/A	#N/A	#N/A	#N/A	#N/A	0.11851	15	ENSG00000129680	MAP7D3	protein_coding	MAP7 domain containing 3 [Source:HGNC Symbol;Acc:HGNC:25742]
SBF2-AS1	#N/A	#N/A	#N/A	#N/A	#N/A	#N/A	#N/A	#N/A	#N/A	#N/A	#N/A	#N/A	#N/A	#N/A	#N/A	#N/A	#N/A	#N/A	#N/A	#N/A	#N/A	#N/A	#N/A	#N/A	#N/A	#N/A	#N/A	#N/A	#N/A	0.0815419	#N/A	#N/A	#N/A	#N/A	0.888351	0.196968	0.97547	0.884348	1.0905	#N/A	#N/A	0.849946	1.12843	1.03966	1.0158	0.969282	1.14846	0.875514	#N/A	0.94597	#N/A	#N/A	#N/A	#N/A	#N/A	#N/A	0.195497	#N/A	#N/A	#N/A	#N/A	#N/A	#N/A	15	ENSG00000246273	SBF2-AS1	lncRNA	SBF2 antisense RNA 1 [Source:HGNC Symbol;Acc:HGNC:27438]
LEPROT	#N/A	#N/A	#N/A	#N/A	#N/A	#N/A	#N/A	#N/A	#N/A	#N/A	#N/A	#N/A	#N/A	#N/A	#N/A	#N/A	#N/A	#N/A	#N/A	#N/A	#N/A	#N/A	#N/A	#N/A	#N/A	#N/A	#N/A	#N/A	#N/A	#N/A	#N/A	#N/A	#N/A	#N/A	2.90465	#N/A	3.8991	2.88361	3.66849	3.7083	3.02581	2.65707	3.05751	2.83164	2.40249	1.75999	2.46053	2.81202	#N/A	2.97261	2.71837	#N/A	#N/A	#N/A	#N/A	#N/A	#N/A	#N/A	#N/A	#N/A	#N/A	#N/A	#N/A	15	ENSG00000213625	LEPROT	protein_coding	leptin receptor overlapping transcript [Source:HGNC Symbol;Acc:HGNC:29477]
LRMDA	#N/A	#N/A	#N/A	#N/A	#N/A	#N/A	#N/A	#N/A	#N/A	#N/A	#N/A	#N/A	#N/A	#N/A	#N/A	#N/A	#N/A	#N/A	#N/A	#N/A	#N/A	#N/A	#N/A	#N/A	#N/A	#N/A	#N/A	#N/A	#N/A	#N/A	#N/A	#N/A	#N/A	#N/A	1.29584	#N/A	1.44483	1.87956	2.50409	1.74007	1.38005	#N/A	2.76073	1.96794	2.38025	0.744531	1.78323	1.9248	#N/A	2.39371	0.679771	#N/A	#N/A	#N/A	#N/A	#N/A	#N/A	#N/A	#N/A	#N/A	#N/A	1.00196	#N/A	15	ENSG00000148655	LRMDA	protein_coding	leucine rich melanocyte differentiation associated [Source:HGNC Symbol;Acc:HGNC:23405]
STX2	#N/A	#N/A	#N/A	#N/A	#N/A	#N/A	#N/A	#N/A	#N/A	#N/A	#N/A	#N/A	#N/A	#N/A	#N/A	#N/A	#N/A	#N/A	#N/A	#N/A	#N/A	#N/A	#N/A	#N/A	#N/A	#N/A	#N/A	#N/A	#N/A	#N/A	#N/A	#N/A	#N/A	#N/A	4.64751	#N/A	4.40624	5.98125	4.32158	4.24953	5.85849	0.402824	4.12776	3.06498	1.17506	0.213913	3.16565	4.11203	#N/A	3.64638	4.0235	#N/A	#N/A	#N/A	#N/A	#N/A	#N/A	#N/A	#N/A	#N/A	#N/A	#N/A	#N/A	15	ENSG00000111450	STX2	protein_coding	syntaxin 2 [Source:HGNC Symbol;Acc:HGNC:3403]
TNFSF12	#N/A	#N/A	#N/A	#N/A	#N/A	#N/A	#N/A	#N/A	#N/A	#N/A	#N/A	#N/A	#N/A	#N/A	#N/A	#N/A	#N/A	#N/A	#N/A	#N/A	#N/A	#N/A	#N/A	#N/A	#N/A	#N/A	#N/A	#N/A	#N/A	#N/A	#N/A	#N/A	#N/A	#N/A	0.180084	#N/A	0.179012	0.184918	0.18469	0.184247	0.206356	0.125102	0.201076	0.141826	0.129092	0.0779414	0.18892	0.178062	#N/A	0.180692	0.173516	#N/A	#N/A	#N/A	#N/A	#N/A	#N/A	#N/A	#N/A	#N/A	#N/A	#N/A	#N/A	15	ENSG00000239697	TNFSF12	protein_coding	TNF superfamily member 12 [Source:HGNC Symbol;Acc:HGNC:11927]
HPCAL1	#N/A	#N/A	#N/A	#N/A	#N/A	#N/A	#N/A	#N/A	#N/A	#N/A	#N/A	#N/A	#N/A	#N/A	#N/A	#N/A	#N/A	#N/A	#N/A	#N/A	#N/A	#N/A	#N/A	#N/A	#N/A	#N/A	#N/A	#N/A	#N/A	#N/A	#N/A	#N/A	#N/A	#N/A	2.3815	#N/A	2.36739	2.61302	3.34604	2.90646	3.04228	1.73361	3.68577	2.39632	3.4022	0.827082	2.76009	3.20698	#N/A	3.23146	2.57511	#N/A	#N/A	#N/A	#N/A	#N/A	#N/A	#N/A	#N/A	#N/A	#N/A	#N/A	#N/A	15	ENSG00000115756	HPCAL1	protein_coding	hippocalcin like 1 [Source:HGNC Symbol;Acc:HGNC:5145]
SP110	#N/A	#N/A	#N/A	#N/A	#N/A	#N/A	#N/A	#N/A	#N/A	#N/A	#N/A	#N/A	#N/A	#N/A	#N/A	#N/A	#N/A	#N/A	#N/A	#N/A	#N/A	#N/A	#N/A	#N/A	#N/A	#N/A	#N/A	#N/A	#N/A	#N/A	#N/A	#N/A	#N/A	#N/A	3.51855	#N/A	3.19405	3.63633	3.47241	3.94293	3.92925	2.45362	3.74182	2.70997	2.92741	2.09841	3.04812	4.10877	#N/A	3.4457	2.95471	#N/A	#N/A	#N/A	#N/A	#N/A	#N/A	#N/A	#N/A	#N/A	#N/A	#N/A	#N/A	15	ENSG00000135899	SP110	protein_coding	SP110 nuclear body protein [Source:HGNC Symbol;Acc:HGNC:5401]
ELK3	#N/A	#N/A	#N/A	#N/A	#N/A	#N/A	#N/A	#N/A	#N/A	#N/A	#N/A	#N/A	#N/A	#N/A	#N/A	#N/A	#N/A	#N/A	#N/A	#N/A	#N/A	#N/A	#N/A	#N/A	#N/A	#N/A	#N/A	#N/A	#N/A	#N/A	#N/A	#N/A	#N/A	#N/A	2.73526	#N/A	2.81788	2.45871	3.0734	2.44179	2.57095	2.20954	2.64492	2.2525	1.98773	1.40852	2.33062	2.32448	#N/A	2.29086	2.16336	#N/A	#N/A	#N/A	#N/A	#N/A	#N/A	#N/A	#N/A	#N/A	#N/A	#N/A	#N/A	15	ENSG00000111145	ELK3	protein_coding	ETS transcription factor ELK3 [Source:HGNC Symbol;Acc:HGNC:3325]
ARPC1B	#N/A	#N/A	#N/A	#N/A	#N/A	#N/A	#N/A	#N/A	#N/A	#N/A	#N/A	#N/A	#N/A	#N/A	#N/A	#N/A	#N/A	#N/A	#N/A	#N/A	#N/A	#N/A	#N/A	#N/A	#N/A	#N/A	#N/A	#N/A	#N/A	#N/A	#N/A	#N/A	#N/A	#N/A	0.259935	#N/A	0.254649	0.247527	3.74477	0.62348	5.02142	0.137008	4.29111	2.21194	0.67521	0.0926569	3.27907	3.85281	#N/A	3.48212	0.677886	#N/A	#N/A	#N/A	#N/A	#N/A	#N/A	#N/A	#N/A	#N/A	#N/A	#N/A	#N/A	15	ENSG00000130429	ARPC1B	protein_coding	actin related protein 2/3 complex subunit 1B [Source:HGNC Symbol;Acc:HGNC:704]
AHR	#N/A	#N/A	#N/A	#N/A	#N/A	#N/A	#N/A	#N/A	#N/A	#N/A	#N/A	#N/A	#N/A	#N/A	#N/A	#N/A	#N/A	#N/A	#N/A	#N/A	#N/A	#N/A	#N/A	#N/A	#N/A	#N/A	#N/A	#N/A	#N/A	#N/A	#N/A	#N/A	#N/A	#N/A	0.11556	#N/A	0.107067	0.139582	0.102334	0.0908502	0.162556	0.080978	0.991476	0.0338994	0.0743826	0.049241	0.294557	0.104297	#N/A	0.113579	0.100643	#N/A	#N/A	#N/A	#N/A	#N/A	#N/A	#N/A	#N/A	#N/A	#N/A	#N/A	#N/A	15	ENSG00000106546	AHR	protein_coding	aryl hydrocarbon receptor [Source:HGNC Symbol;Acc:HGNC:348]
KLHL5	#N/A	#N/A	#N/A	#N/A	#N/A	#N/A	#N/A	#N/A	#N/A	#N/A	#N/A	#N/A	#N/A	#N/A	#N/A	#N/A	#N/A	#N/A	#N/A	#N/A	#N/A	#N/A	#N/A	#N/A	#N/A	#N/A	#N/A	#N/A	#N/A	#N/A	#N/A	#N/A	#N/A	#N/A	1.58473	#N/A	2.07785	1.70981	2.33837	2.13482	1.65312	1.01016	1.88756	1.84901	1.89159	1.18456	1.63723	1.56238	#N/A	1.85828	1.31912	#N/A	#N/A	#N/A	#N/A	#N/A	#N/A	#N/A	#N/A	#N/A	#N/A	#N/A	#N/A	15	ENSG00000109790	KLHL5	protein_coding	kelch like family member 5 [Source:HGNC Symbol;Acc:HGNC:6356]
ACVRL1	#N/A	#N/A	#N/A	#N/A	#N/A	#N/A	#N/A	#N/A	#N/A	#N/A	#N/A	#N/A	#N/A	#N/A	#N/A	#N/A	#N/A	#N/A	#N/A	#N/A	#N/A	#N/A	#N/A	#N/A	#N/A	#N/A	#N/A	#N/A	#N/A	#N/A	#N/A	#N/A	#N/A	#N/A	0.177079	#N/A	0.162688	0.180874	0.170644	0.146973	0.201817	0.120363	0.185508	0.115341	0.126911	0.0766629	0.17524	0.165667	#N/A	0.173806	0.179438	#N/A	#N/A	#N/A	#N/A	#N/A	#N/A	#N/A	#N/A	#N/A	#N/A	#N/A	#N/A	15	ENSG00000139567	ACVRL1	protein_coding	activin A receptor like type 1 [Source:HGNC Symbol;Acc:HGNC:175]
PGRMC1	#N/A	#N/A	#N/A	#N/A	#N/A	#N/A	#N/A	#N/A	#N/A	#N/A	#N/A	#N/A	#N/A	#N/A	#N/A	#N/A	#N/A	#N/A	#N/A	#N/A	#N/A	#N/A	#N/A	#N/A	#N/A	#N/A	#N/A	#N/A	#N/A	#N/A	#N/A	#N/A	#N/A	#N/A	0.149002	#N/A	0.146924	0.152614	0.152357	0.15092	0.171971	0.101687	0.156202	0.0967478	0.106079	0.0634663	0.14761	0.138784	#N/A	0.136256	0.153424	#N/A	#N/A	#N/A	#N/A	#N/A	#N/A	#N/A	#N/A	#N/A	#N/A	#N/A	#N/A	15	ENSG00000101856	PGRMC1	protein_coding	progesterone receptor membrane component 1 [Source:HGNC Symbol;Acc:HGNC:16090]
CEP135	#N/A	#N/A	#N/A	#N/A	#N/A	#N/A	#N/A	#N/A	#N/A	#N/A	#N/A	#N/A	#N/A	#N/A	#N/A	#N/A	#N/A	#N/A	#N/A	#N/A	#N/A	#N/A	#N/A	#N/A	#N/A	#N/A	#N/A	#N/A	#N/A	#N/A	#N/A	#N/A	#N/A	#N/A	2.10898	#N/A	1.87201	2.28155	2.56019	2.39413	2.18409	1.83637	2.12555	1.65653	1.66559	0.516664	1.78365	2.14665	#N/A	1.63463	2.09021	#N/A	#N/A	#N/A	#N/A	#N/A	#N/A	#N/A	#N/A	#N/A	#N/A	#N/A	#N/A	15	ENSG00000174799	CEP135	protein_coding	centrosomal protein 135 [Source:HGNC Symbol;Acc:HGNC:29086]
RNF24	#N/A	#N/A	#N/A	#N/A	#N/A	#N/A	#N/A	#N/A	#N/A	#N/A	#N/A	#N/A	#N/A	#N/A	#N/A	#N/A	#N/A	#N/A	#N/A	#N/A	#N/A	#N/A	#N/A	#N/A	#N/A	#N/A	#N/A	#N/A	#N/A	#N/A	#N/A	#N/A	#N/A	#N/A	2.6363	#N/A	2.64633	2.71477	2.92951	2.9328	2.86318	2.22347	2.59967	2.06028	2.45924	1.34286	2.15837	2.47793	#N/A	2.1933	2.49569	#N/A	#N/A	#N/A	#N/A	#N/A	#N/A	#N/A	#N/A	#N/A	#N/A	#N/A	#N/A	15	ENSG00000101236	RNF24	protein_coding	ring finger protein 24 [Source:HGNC Symbol;Acc:HGNC:13779]
AKAP11	#N/A	#N/A	#N/A	#N/A	#N/A	#N/A	#N/A	#N/A	#N/A	#N/A	#N/A	#N/A	#N/A	#N/A	#N/A	#N/A	#N/A	#N/A	#N/A	#N/A	#N/A	#N/A	#N/A	#N/A	#N/A	#N/A	#N/A	#N/A	#N/A	#N/A	#N/A	#N/A	#N/A	#N/A	1.65977	#N/A	1.97836	1.86147	2.21059	2.21761	1.83733	1.17645	1.47501	0.9935	1.38112	1.2243	1.28202	1.48855	#N/A	1.23435	1.56968	#N/A	#N/A	#N/A	#N/A	#N/A	#N/A	#N/A	#N/A	#N/A	#N/A	#N/A	#N/A	15	ENSG00000023516	AKAP11	protein_coding	A-kinase anchoring protein 11 [Source:HGNC Symbol;Acc:HGNC:369]
LIPA	#N/A	#N/A	#N/A	#N/A	#N/A	#N/A	#N/A	#N/A	#N/A	#N/A	#N/A	#N/A	#N/A	#N/A	#N/A	#N/A	#N/A	#N/A	#N/A	#N/A	#N/A	#N/A	#N/A	#N/A	#N/A	#N/A	#N/A	#N/A	#N/A	#N/A	#N/A	#N/A	#N/A	#N/A	1.6533	#N/A	1.90549	2.18711	2.91295	2.2153	1.85996	0.998047	2.23111	1.27523	1.28018	0.220458	1.39725	2.09688	#N/A	1.87777	1.71832	#N/A	#N/A	#N/A	#N/A	#N/A	#N/A	#N/A	#N/A	#N/A	#N/A	#N/A	#N/A	15	ENSG00000107798	LIPA	protein_coding	lipase A, lysosomal acid type [Source:HGNC Symbol;Acc:HGNC:6617]
LHFPL2	#N/A	#N/A	#N/A	#N/A	#N/A	#N/A	#N/A	#N/A	#N/A	#N/A	#N/A	#N/A	#N/A	#N/A	#N/A	#N/A	#N/A	#N/A	#N/A	#N/A	#N/A	#N/A	#N/A	#N/A	#N/A	#N/A	#N/A	#N/A	#N/A	#N/A	#N/A	#N/A	#N/A	#N/A	1.78294	#N/A	1.70845	1.76894	2.52996	2.06885	1.78386	#N/A	1.98948	1.6306	1.89891	0.8947	1.46475	1.75833	#N/A	1.81882	1.39939	#N/A	#N/A	#N/A	#N/A	#N/A	#N/A	#N/A	#N/A	#N/A	#N/A	0.713459	#N/A	15	ENSG00000145685	LHFPL2	protein_coding	LHFPL tetraspan subfamily member 2 [Source:HGNC Symbol;Acc:HGNC:6588]
PLAC9	#N/A	#N/A	#N/A	#N/A	#N/A	#N/A	#N/A	#N/A	#N/A	#N/A	#N/A	#N/A	#N/A	#N/A	#N/A	#N/A	#N/A	#N/A	#N/A	#N/A	#N/A	#N/A	#N/A	#N/A	#N/A	#N/A	#N/A	#N/A	#N/A	#N/A	#N/A	#N/A	#N/A	#N/A	0.180546	#N/A	0.180447	0.184578	0.155546	0.164942	0.206879	0.124748	0.20132	0.142332	0.129075	0.0778343	0.169946	0.177839	#N/A	0.182696	0.182899	#N/A	#N/A	#N/A	#N/A	#N/A	#N/A	#N/A	#N/A	#N/A	#N/A	#N/A	#N/A	15	ENSG00000189129	PLAC9	protein_coding	placenta associated 9 [Source:HGNC Symbol;Acc:HGNC:19255]
ABR#159842	#N/A	#N/A	#N/A	#N/A	#N/A	#N/A	#N/A	#N/A	#N/A	#N/A	#N/A	#N/A	#N/A	#N/A	#N/A	#N/A	#N/A	#N/A	#N/A	#N/A	#N/A	#N/A	#N/A	#N/A	#N/A	#N/A	#N/A	#N/A	#N/A	#N/A	#N/A	#N/A	#N/A	#N/A	0.825177	0.505854	1.12263	1.23091	2.15659	1.20825	1.02397	#N/A	2.58433	1.66682	2.48705	1.40406	2.0834	1.74783	#N/A	2.75105	1.12095	#N/A	#N/A	#N/A	#N/A	#N/A	#N/A	#N/A	#N/A	#N/A	#N/A	#N/A	#N/A	15	ENSG00000159842	ABR	protein_coding	ABR activator of RhoGEF and GTPase [Source:HGNC Symbol;Acc:HGNC:81]
SEPTIN11	#N/A	#N/A	#N/A	#N/A	#N/A	#N/A	#N/A	#N/A	#N/A	#N/A	#N/A	#N/A	#N/A	#N/A	#N/A	#N/A	#N/A	#N/A	#N/A	#N/A	#N/A	#N/A	#N/A	#N/A	#N/A	#N/A	#N/A	#N/A	#N/A	#N/A	#N/A	#N/A	#N/A	#N/A	1.5362	#N/A	2.46165	2.10375	2.84231	2.07732	1.67803	0.798816	2.06222	1.71532	1.74249	1.15984	1.72617	1.80145	#N/A	1.78374	1.13393	#N/A	#N/A	#N/A	#N/A	#N/A	#N/A	#N/A	#N/A	#N/A	#N/A	#N/A	#N/A	15	ENSG00000138758	SEPTIN11	protein_coding	septin 11 [Source:HGNC Symbol;Acc:HGNC:25589]
DCHS1	#N/A	#N/A	#N/A	#N/A	#N/A	#N/A	#N/A	#N/A	#N/A	#N/A	#N/A	#N/A	#N/A	#N/A	#N/A	#N/A	#N/A	#N/A	#N/A	#N/A	#N/A	#N/A	#N/A	#N/A	#N/A	#N/A	#N/A	#N/A	#N/A	#N/A	#N/A	#N/A	#N/A	#N/A	0.242563	#N/A	0.227321	0.225267	0.206635	0.230201	0.268904	0.15477	0.289673	0.186938	0.168184	0.0955877	0.260807	0.245628	#N/A	0.215052	0.21312	#N/A	#N/A	#N/A	#N/A	#N/A	#N/A	#N/A	#N/A	#N/A	#N/A	#N/A	#N/A	15	ENSG00000166341	DCHS1	protein_coding	dachsous cadherin-related 1 [Source:HGNC Symbol;Acc:HGNC:13681]
BZW1	#N/A	#N/A	#N/A	#N/A	#N/A	#N/A	#N/A	#N/A	#N/A	#N/A	#N/A	#N/A	#N/A	#N/A	#N/A	#N/A	#N/A	#N/A	#N/A	#N/A	#N/A	#N/A	#N/A	#N/A	#N/A	#N/A	#N/A	#N/A	#N/A	#N/A	#N/A	#N/A	#N/A	#N/A	1.59962	#N/A	2.20626	1.70723	2.80658	1.99191	1.55837	0.823301	2.33034	1.60541	2.03792	0.815566	1.97717	1.81395	#N/A	2.58417	1.26867	#N/A	#N/A	#N/A	#N/A	#N/A	#N/A	#N/A	#N/A	#N/A	#N/A	#N/A	#N/A	15	ENSG00000082153	BZW1	protein_coding	basic leucine zipper and W2 domains 1 [Source:HGNC Symbol;Acc:HGNC:18380]
CXCL12	#N/A	#N/A	#N/A	#N/A	#N/A	#N/A	#N/A	#N/A	#N/A	#N/A	#N/A	#N/A	#N/A	#N/A	#N/A	#N/A	#N/A	#N/A	#N/A	#N/A	#N/A	#N/A	#N/A	#N/A	#N/A	#N/A	#N/A	#N/A	#N/A	#N/A	#N/A	#N/A	#N/A	#N/A	2.38429	#N/A	2.37996	1.58909	2.58704	1.94528	2.78551	0.574958	2.99169	1.72064	0.497619	0.144813	2.29041	2.12144	#N/A	2.6264	2.11102	#N/A	#N/A	#N/A	#N/A	#N/A	#N/A	#N/A	#N/A	#N/A	#N/A	#N/A	#N/A	15	ENSG00000107562	CXCL12	protein_coding	C-X-C motif chemokine ligand 12 [Source:HGNC Symbol;Acc:HGNC:10672]
MYO1C	#N/A	#N/A	#N/A	#N/A	#N/A	#N/A	#N/A	#N/A	#N/A	#N/A	#N/A	#N/A	#N/A	#N/A	#N/A	#N/A	#N/A	#N/A	#N/A	#N/A	#N/A	#N/A	#N/A	#N/A	#N/A	#N/A	#N/A	#N/A	#N/A	#N/A	#N/A	#N/A	#N/A	#N/A	2.52485	#N/A	2.61105	2.3308	2.73898	2.57238	2.79762	2.11248	2.45397	1.82802	1.62083	1.44838	1.8543	1.89065	#N/A	2.02816	2.4209	#N/A	#N/A	#N/A	#N/A	#N/A	#N/A	#N/A	#N/A	#N/A	#N/A	#N/A	#N/A	15	ENSG00000197879	MYO1C	protein_coding	myosin IC [Source:HGNC Symbol;Acc:HGNC:7597]
ANKRD44	#N/A	#N/A	#N/A	#N/A	#N/A	#N/A	#N/A	#N/A	#N/A	#N/A	#N/A	#N/A	#N/A	#N/A	#N/A	#N/A	#N/A	#N/A	#N/A	#N/A	#N/A	#N/A	#N/A	#N/A	#N/A	#N/A	#N/A	#N/A	#N/A	#N/A	#N/A	#N/A	#N/A	#N/A	1.25289	#N/A	1.19515	1.13119	1.51553	1.68043	1.39598	1.42943	1.14451	1.33362	1.15337	0.655453	0.823245	1.11919	#N/A	1.17395	1.23221	#N/A	#N/A	#N/A	#N/A	#N/A	#N/A	#N/A	#N/A	#N/A	#N/A	#N/A	#N/A	15	ENSG00000065413	ANKRD44	protein_coding	ankyrin repeat domain 44 [Source:HGNC Symbol;Acc:HGNC:25259]
SARAF	#N/A	#N/A	#N/A	#N/A	#N/A	#N/A	#N/A	#N/A	#N/A	#N/A	#N/A	#N/A	#N/A	#N/A	#N/A	#N/A	#N/A	#N/A	#N/A	#N/A	#N/A	#N/A	#N/A	#N/A	#N/A	#N/A	#N/A	#N/A	#N/A	#N/A	#N/A	#N/A	#N/A	#N/A	2.2504	#N/A	2.67131	2.5124	2.53621	2.06758	2.09244	2.10371	2.64879	1.85492	2.26029	0.570212	2.20516	2.50059	#N/A	2.68199	1.81321	#N/A	#N/A	#N/A	#N/A	#N/A	#N/A	#N/A	#N/A	#N/A	#N/A	#N/A	#N/A	15	ENSG00000133872	SARAF	protein_coding	store-operated calcium entry associated regulatory factor [Source:HGNC Symbol;Acc:HGNC:28789]
SIPA1	#N/A	#N/A	#N/A	#N/A	#N/A	#N/A	#N/A	#N/A	#N/A	#N/A	#N/A	#N/A	#N/A	#N/A	#N/A	#N/A	#N/A	#N/A	#N/A	#N/A	#N/A	#N/A	#N/A	#N/A	#N/A	#N/A	#N/A	#N/A	#N/A	#N/A	#N/A	#N/A	#N/A	#N/A	0.240708	#N/A	0.242343	0.249364	0.252366	0.22853	0.271832	0.13647	0.288908	0.166771	0.147501	0.0944695	0.222914	0.244642	#N/A	0.250306	0.227281	#N/A	#N/A	#N/A	#N/A	#N/A	#N/A	#N/A	#N/A	#N/A	#N/A	#N/A	#N/A	15	ENSG00000213445	SIPA1	protein_coding	signal-induced proliferation-associated 1 [Source:HGNC Symbol;Acc:HGNC:10885]
CYBC1	#N/A	#N/A	#N/A	#N/A	#N/A	#N/A	#N/A	#N/A	#N/A	#N/A	#N/A	#N/A	#N/A	#N/A	#N/A	#N/A	#N/A	#N/A	#N/A	#N/A	#N/A	#N/A	#N/A	#N/A	#N/A	#N/A	#N/A	#N/A	#N/A	#N/A	#N/A	#N/A	#N/A	#N/A	0.226814	#N/A	0.604667	0.892591	0.94203	0.760915	2.68558	0.221806	3.29993	0.250467	0.126322	0.0690522	1.07627	0.651156	#N/A	1.63042	1.9954	#N/A	#N/A	#N/A	#N/A	#N/A	#N/A	#N/A	#N/A	#N/A	#N/A	#N/A	#N/A	15	ENSG00000178927	CYBC1	protein_coding	cytochrome b-245 chaperone 1 [Source:HGNC Symbol;Acc:HGNC:28672]
PELI2	#N/A	#N/A	#N/A	#N/A	#N/A	#N/A	#N/A	#N/A	#N/A	#N/A	#N/A	#N/A	#N/A	#N/A	#N/A	#N/A	#N/A	#N/A	#N/A	#N/A	#N/A	#N/A	#N/A	#N/A	#N/A	#N/A	#N/A	#N/A	#N/A	#N/A	#N/A	#N/A	#N/A	#N/A	3.65291	#N/A	2.08682	3.46907	1.96975	3.42121	4.38795	4.71228	1.77345	1.68729	1.5394	2.30938	1.61985	2.23227	#N/A	1.27358	3.44703	#N/A	#N/A	#N/A	#N/A	#N/A	#N/A	#N/A	#N/A	#N/A	#N/A	#N/A	#N/A	15	ENSG00000139946	PELI2	protein_coding	pellino E3 ubiquitin protein ligase family member 2 [Source:HGNC Symbol;Acc:HGNC:8828]
DDX60	#N/A	#N/A	#N/A	#N/A	#N/A	#N/A	#N/A	#N/A	#N/A	#N/A	#N/A	#N/A	#N/A	#N/A	#N/A	#N/A	#N/A	#N/A	#N/A	#N/A	#N/A	#N/A	#N/A	#N/A	#N/A	#N/A	#N/A	#N/A	#N/A	#N/A	#N/A	#N/A	#N/A	#N/A	1.82527	#N/A	1.17261	1.24204	2.37608	1.76604	1.67646	1.11358	2.27905	1.31779	0.938817	0.124917	1.24239	1.49498	#N/A	1.88313	1.54298	#N/A	#N/A	#N/A	#N/A	#N/A	#N/A	#N/A	#N/A	#N/A	#N/A	#N/A	#N/A	15	ENSG00000137628	DDX60	protein_coding	DExD/H-box helicase 60 [Source:HGNC Symbol;Acc:HGNC:25942]
#235419	#N/A	#N/A	#N/A	#N/A	#N/A	#N/A	#N/A	#N/A	#N/A	#N/A	#N/A	#N/A	#N/A	#N/A	#N/A	#N/A	#N/A	#N/A	#N/A	#N/A	#N/A	#N/A	#N/A	#N/A	#N/A	#N/A	#N/A	#N/A	#N/A	#N/A	#N/A	#N/A	#N/A	#N/A	0.214704	0.0581388	1.2893	0.534641	0.467481	2.01372	2.41737	0.282863	3.17286	0.138583	0.159868	#N/A	2.58498	0.30658	#N/A	1.45834	1.36685	#N/A	#N/A	#N/A	#N/A	#N/A	#N/A	#N/A	#N/A	#N/A	#N/A	#N/A	#N/A	15	ENSG00000235419		lncRNA	novel transcript, antisense to SP100
EHD2	#N/A	#N/A	#N/A	#N/A	#N/A	#N/A	#N/A	#N/A	#N/A	#N/A	#N/A	#N/A	#N/A	#N/A	#N/A	#N/A	#N/A	#N/A	#N/A	#N/A	#N/A	#N/A	#N/A	#N/A	#N/A	#N/A	#N/A	#N/A	#N/A	#N/A	#N/A	#N/A	#N/A	#N/A	0.188187	#N/A	0.170427	0.207642	0.372422	0.179834	0.204962	0.139533	0.207073	0.161331	0.124752	0.0899196	0.202656	0.181238	#N/A	0.204169	0.195495	#N/A	#N/A	#N/A	#N/A	#N/A	#N/A	#N/A	#N/A	#N/A	#N/A	#N/A	#N/A	15	ENSG00000024422	EHD2	protein_coding	EH domain containing 2 [Source:HGNC Symbol;Acc:HGNC:3243]
RHOB	#N/A	#N/A	#N/A	#N/A	#N/A	#N/A	#N/A	#N/A	#N/A	#N/A	#N/A	#N/A	#N/A	#N/A	#N/A	#N/A	#N/A	#N/A	#N/A	#N/A	#N/A	#N/A	#N/A	#N/A	#N/A	#N/A	#N/A	#N/A	#N/A	#N/A	#N/A	#N/A	#N/A	#N/A	0.134402	#N/A	0.128744	0.14078	0.129504	0.131019	0.174188	0.103601	0.132806	0.0797511	0.0749393	0.0646273	0.111054	0.127235	#N/A	0.103445	0.144386	#N/A	#N/A	#N/A	#N/A	#N/A	#N/A	#N/A	#N/A	#N/A	#N/A	#N/A	#N/A	15	ENSG00000143878	RHOB	protein_coding	ras homolog family member B [Source:HGNC Symbol;Acc:HGNC:668]
RNF125	#N/A	#N/A	#N/A	#N/A	#N/A	#N/A	#N/A	#N/A	#N/A	#N/A	#N/A	#N/A	#N/A	#N/A	#N/A	#N/A	#N/A	#N/A	#N/A	#N/A	#N/A	#N/A	#N/A	#N/A	#N/A	#N/A	#N/A	#N/A	#N/A	#N/A	#N/A	#N/A	#N/A	#N/A	2.76327	#N/A	2.45429	2.2284	1.92856	2.60284	5.07441	0.112729	2.03882	0.378976	0.232143	0.0675369	0.813543	1.03833	#N/A	0.708803	1.06	#N/A	#N/A	#N/A	#N/A	#N/A	#N/A	#N/A	#N/A	#N/A	#N/A	#N/A	#N/A	15	ENSG00000101695	RNF125	protein_coding	ring finger protein 125 [Source:HGNC Symbol;Acc:HGNC:21150]
CKLF	#N/A	#N/A	#N/A	#N/A	#N/A	#N/A	#N/A	#N/A	#N/A	#N/A	#N/A	#N/A	#N/A	#N/A	#N/A	#N/A	#N/A	#N/A	#N/A	#N/A	#N/A	#N/A	#N/A	#N/A	#N/A	#N/A	#N/A	#N/A	#N/A	#N/A	#N/A	#N/A	#N/A	#N/A	2.25511	0.0511638	0.902868	2.6745	2.73663	2.83414	3.70759	0.337048	3.08281	1.02696	0.327358	#N/A	1.94154	2.33172	#N/A	1.78778	2.53571	#N/A	#N/A	#N/A	#N/A	#N/A	#N/A	#N/A	#N/A	#N/A	#N/A	#N/A	#N/A	15	ENSG00000217555	CKLF	protein_coding	chemokine like factor [Source:HGNC Symbol;Acc:HGNC:13253]
TCIM	#N/A	#N/A	#N/A	#N/A	#N/A	#N/A	#N/A	#N/A	#N/A	#N/A	#N/A	#N/A	#N/A	#N/A	#N/A	#N/A	#N/A	#N/A	#N/A	#N/A	#N/A	#N/A	#N/A	#N/A	#N/A	#N/A	#N/A	#N/A	#N/A	#N/A	#N/A	#N/A	#N/A	#N/A	0.114547	#N/A	0.102911	0.117126	0.089511	0.11626	0.132571	0.0771772	0.129859	0.0771004	0.0811208	0.0468835	0.096334	0.114193	#N/A	0.11127	0.0780778	#N/A	#N/A	#N/A	#N/A	#N/A	#N/A	#N/A	#N/A	#N/A	#N/A	#N/A	#N/A	15	ENSG00000176907	TCIM	protein_coding	transcriptional and immune response regulator [Source:HGNC Symbol;Acc:HGNC:1357]
DMWD	#N/A	#N/A	#N/A	#N/A	#N/A	#N/A	#N/A	#N/A	#N/A	#N/A	#N/A	#N/A	#N/A	#N/A	#N/A	#N/A	#N/A	#N/A	#N/A	#N/A	#N/A	#N/A	#N/A	#N/A	#N/A	#N/A	#N/A	#N/A	#N/A	#N/A	#N/A	#N/A	#N/A	#N/A	1.82633	#N/A	2.13309	1.82538	2.26815	1.41839	1.82081	1.00104	2.96577	1.32735	0.962149	0.173657	2.13871	1.97138	#N/A	2.48226	1.53837	#N/A	#N/A	#N/A	#N/A	#N/A	#N/A	#N/A	#N/A	#N/A	#N/A	#N/A	#N/A	15	ENSG00000185800	DMWD	protein_coding	DM1 locus, WD repeat containing [Source:HGNC Symbol;Acc:HGNC:2936]
SYCP2L	#N/A	#N/A	#N/A	#N/A	#N/A	#N/A	#N/A	#N/A	#N/A	#N/A	#N/A	#N/A	#N/A	#N/A	#N/A	#N/A	#N/A	#N/A	#N/A	#N/A	#N/A	#N/A	#N/A	#N/A	#N/A	#N/A	#N/A	#N/A	#N/A	#N/A	#N/A	#N/A	#N/A	#N/A	0.149794	#N/A	0.104465	0.116136	0.219547	0.162113	0.639077	0.0733507	0.368732	0.0517815	0.075561	0.0411935	0.265455	0.101288	#N/A	0.0878942	0.0952968	#N/A	#N/A	#N/A	#N/A	#N/A	#N/A	#N/A	#N/A	#N/A	#N/A	#N/A	#N/A	15	ENSG00000153157	SYCP2L	protein_coding	synaptonemal complex protein 2 like [Source:HGNC Symbol;Acc:HGNC:21537]
CYTH2	#N/A	#N/A	#N/A	#N/A	#N/A	#N/A	#N/A	#N/A	#N/A	#N/A	#N/A	#N/A	#N/A	#N/A	#N/A	#N/A	#N/A	#N/A	#N/A	#N/A	#N/A	#N/A	#N/A	#N/A	#N/A	#N/A	#N/A	#N/A	#N/A	#N/A	#N/A	#N/A	#N/A	#N/A	1.32934	#N/A	1.93768	1.62566	2.39509	1.53723	1.4913	0.803529	1.93041	1.45471	0.940456	0.108197	1.7553	1.87374	#N/A	2.04318	1.49978	#N/A	#N/A	#N/A	#N/A	#N/A	#N/A	#N/A	#N/A	#N/A	#N/A	#N/A	#N/A	15	ENSG00000105443	CYTH2	protein_coding	cytohesin 2 [Source:HGNC Symbol;Acc:HGNC:9502]
#271774	#N/A	#N/A	#N/A	#N/A	#N/A	#N/A	#N/A	#N/A	#N/A	#N/A	#N/A	#N/A	#N/A	#N/A	#N/A	#N/A	#N/A	#N/A	#N/A	#N/A	#N/A	#N/A	#N/A	#N/A	#N/A	#N/A	#N/A	#N/A	#N/A	#N/A	#N/A	#N/A	#N/A	#N/A	0.810033	0.0523894	1.43956	1.5348	1.02369	1.08688	3.50499	0.148135	3.50417	0.411468	0.138375	#N/A	2.48333	2.52411	#N/A	0.815599	0.694695	#N/A	#N/A	#N/A	#N/A	#N/A	#N/A	#N/A	#N/A	#N/A	#N/A	#N/A	#N/A	15	ENSG00000271774		lncRNA	novel transcript, antisense to TSHZ2
IER2	#N/A	#N/A	#N/A	#N/A	#N/A	#N/A	#N/A	#N/A	#N/A	#N/A	#N/A	#N/A	#N/A	#N/A	#N/A	#N/A	#N/A	#N/A	#N/A	#N/A	#N/A	#N/A	#N/A	#N/A	#N/A	#N/A	#N/A	#N/A	#N/A	#N/A	#N/A	#N/A	#N/A	#N/A	2.38492	#N/A	1.65817	1.76502	1.75217	2.12091	4.34413	0.350316	2.96014	1.41364	0.435493	0.108243	2.13907	2.66779	#N/A	2.04391	2.23031	#N/A	#N/A	#N/A	#N/A	#N/A	#N/A	#N/A	#N/A	#N/A	#N/A	#N/A	#N/A	15	ENSG00000160888	IER2	protein_coding	immediate early response 2 [Source:HGNC Symbol;Acc:HGNC:28871]
ATP11C	#N/A	#N/A	#N/A	#N/A	#N/A	#N/A	#N/A	#N/A	#N/A	#N/A	#N/A	#N/A	#N/A	#N/A	#N/A	#N/A	#N/A	#N/A	#N/A	#N/A	#N/A	#N/A	#N/A	#N/A	#N/A	#N/A	#N/A	#N/A	#N/A	#N/A	#N/A	#N/A	#N/A	#N/A	2.38321	#N/A	1.66668	2.00879	1.57591	1.67393	1.836	1.85705	1.34279	2.03474	1.3762	1.64956	1.37535	1.72201	#N/A	0.85738	1.49071	#N/A	#N/A	#N/A	#N/A	#N/A	#N/A	#N/A	#N/A	#N/A	#N/A	#N/A	#N/A	15	ENSG00000101974	ATP11C	protein_coding	ATPase phospholipid transporting 11C [Source:HGNC Symbol;Acc:HGNC:13554]
ZNF525	#N/A	#N/A	#N/A	#N/A	#N/A	#N/A	#N/A	#N/A	#N/A	#N/A	#N/A	#N/A	#N/A	#N/A	#N/A	#N/A	#N/A	#N/A	#N/A	#N/A	#N/A	#N/A	#N/A	#N/A	#N/A	#N/A	#N/A	#N/A	#N/A	#N/A	#N/A	#N/A	#N/A	#N/A	0.149921	#N/A	0.157988	0.15098	0.154156	0.144243	0.168715	0.0952872	3.45758	0.118014	0.0935858	0.0759806	0.32921	0.18742	#N/A	0.133438	0.167237	#N/A	#N/A	#N/A	#N/A	#N/A	#N/A	#N/A	#N/A	#N/A	#N/A	#N/A	#N/A	15	ENSG00000203326	ZNF525	protein_coding	zinc finger protein 525 [Source:HGNC Symbol;Acc:HGNC:29423]
CSRP1	#N/A	#N/A	#N/A	#N/A	#N/A	#N/A	#N/A	#N/A	#N/A	#N/A	#N/A	#N/A	#N/A	#N/A	#N/A	#N/A	#N/A	#N/A	#N/A	#N/A	#N/A	#N/A	#N/A	#N/A	#N/A	#N/A	#N/A	#N/A	#N/A	#N/A	#N/A	#N/A	#N/A	#N/A	0.147646	#N/A	0.149524	0.178998	0.135658	0.173173	0.201932	0.116743	0.190372	0.137095	0.127374	0.076021	0.181569	0.174352	#N/A	0.178117	0.180259	#N/A	#N/A	#N/A	#N/A	#N/A	#N/A	#N/A	#N/A	#N/A	#N/A	#N/A	#N/A	15	ENSG00000159176	CSRP1	protein_coding	cysteine and glycine rich protein 1 [Source:HGNC Symbol;Acc:HGNC:2469]
FLOT1#137312	#N/A	#N/A	#N/A	#N/A	#N/A	#N/A	#N/A	#N/A	#N/A	#N/A	#N/A	#N/A	#N/A	#N/A	#N/A	#N/A	#N/A	#N/A	#N/A	#N/A	#N/A	#N/A	#N/A	#N/A	#N/A	#N/A	#N/A	#N/A	#N/A	#N/A	#N/A	#N/A	#N/A	#N/A	2.24828	#N/A	2.28565	2.02075	2.08637	2.24743	2.3799	2.18406	1.60485	1.5223	1.36914	1.94051	1.24323	1.46265	#N/A	1.4047	2.12979	#N/A	#N/A	#N/A	#N/A	#N/A	#N/A	#N/A	#N/A	#N/A	#N/A	#N/A	#N/A	15	ENSG00000137312	FLOT1	protein_coding	flotillin 1 [Source:HGNC Symbol;Acc:HGNC:3757]
#285801	#N/A	#N/A	#N/A	#N/A	#N/A	#N/A	#N/A	#N/A	#N/A	#N/A	#N/A	#N/A	#N/A	#N/A	#N/A	#N/A	#N/A	#N/A	#N/A	#N/A	#N/A	#N/A	#N/A	#N/A	#N/A	#N/A	#N/A	#N/A	#N/A	#N/A	#N/A	#N/A	#N/A	#N/A	0.0964187	#N/A	0.0554946	0.139314	0.102628	0.134877	0.198486	0.100536	0.622332	0.0983397	0.0768734	#N/A	0.0872841	0.12092	0.0476229	0.172779	0.137175	#N/A	#N/A	#N/A	#N/A	#N/A	#N/A	#N/A	#N/A	#N/A	#N/A	#N/A	#N/A	15	ENSG00000285801		lncRNA	Novel transcript, antisense to CMAHP
FES	#N/A	#N/A	#N/A	#N/A	#N/A	#N/A	#N/A	#N/A	#N/A	#N/A	#N/A	#N/A	#N/A	#N/A	#N/A	#N/A	#N/A	#N/A	#N/A	#N/A	#N/A	#N/A	#N/A	#N/A	#N/A	#N/A	#N/A	#N/A	#N/A	#N/A	#N/A	#N/A	#N/A	#N/A	0.134446	#N/A	0.10858	0.148894	0.073742	0.0671444	0.202616	0.046272	0.196909	0.0662173	0.0871496	0.0618476	0.165087	0.0720368	#N/A	0.0977536	0.11082	#N/A	#N/A	#N/A	#N/A	#N/A	#N/A	#N/A	#N/A	#N/A	#N/A	#N/A	#N/A	15	ENSG00000182511	FES	protein_coding	FES proto-oncogene, tyrosine kinase [Source:HGNC Symbol;Acc:HGNC:3657]
MAML2	#N/A	#N/A	#N/A	#N/A	#N/A	#N/A	#N/A	#N/A	#N/A	#N/A	#N/A	#N/A	#N/A	#N/A	#N/A	#N/A	#N/A	#N/A	#N/A	#N/A	#N/A	#N/A	#N/A	#N/A	#N/A	#N/A	#N/A	#N/A	#N/A	#N/A	#N/A	#N/A	#N/A	#N/A	2.82064	0.125531	1.76977	3.02344	1.77418	2.05292	3.36867	2.62145	2.64149	1.2145	1.85048	0.698713	1.65257	2.57588	#N/A	1.86434	#N/A	#N/A	#N/A	#N/A	#N/A	#N/A	#N/A	#N/A	#N/A	#N/A	#N/A	#N/A	#N/A	15	ENSG00000184384	MAML2	protein_coding	mastermind like transcriptional coactivator 2 [Source:HGNC Symbol;Acc:HGNC:16259]
CLEC14A	#N/A	#N/A	#N/A	#N/A	#N/A	#N/A	#N/A	#N/A	#N/A	#N/A	#N/A	#N/A	#N/A	#N/A	#N/A	#N/A	#N/A	#N/A	#N/A	#N/A	#N/A	#N/A	#N/A	#N/A	#N/A	#N/A	#N/A	#N/A	#N/A	#N/A	#N/A	#N/A	#N/A	#N/A	0.17948	#N/A	0.158658	0.184458	0.19292	0.165282	0.192371	0.109878	0.200463	0.141506	0.128343	0.0774318	0.172756	0.177083	#N/A	0.180371	0.185915	#N/A	#N/A	#N/A	#N/A	#N/A	#N/A	#N/A	#N/A	#N/A	#N/A	#N/A	#N/A	15	ENSG00000176435	CLEC14A	protein_coding	C-type lectin domain containing 14A [Source:HGNC Symbol;Acc:HGNC:19832]
#259865	#N/A	#N/A	#N/A	#N/A	#N/A	#N/A	#N/A	#N/A	#N/A	#N/A	#N/A	#N/A	#N/A	#N/A	#N/A	#N/A	#N/A	#N/A	#N/A	#N/A	#N/A	#N/A	#N/A	#N/A	#N/A	#N/A	#N/A	#N/A	#N/A	#N/A	#N/A	#N/A	#N/A	#N/A	2.4524	#N/A	2.41916	2.56464	2.15511	2.41234	3.26596	0.534618	3.18448	0.653421	0.440133	0.0945663	2.37585	2.46501	#N/A	1.70308	2.44532	#N/A	#N/A	#N/A	#N/A	#N/A	#N/A	#N/A	#N/A	#N/A	#N/A	#N/A	#N/A	15	ENSG00000259865		lncRNA	novel transcript
GBP1	#N/A	#N/A	#N/A	#N/A	#N/A	#N/A	#N/A	#N/A	#N/A	#N/A	#N/A	#N/A	#N/A	#N/A	#N/A	#N/A	#N/A	#N/A	#N/A	#N/A	#N/A	#N/A	#N/A	#N/A	#N/A	#N/A	#N/A	#N/A	#N/A	#N/A	#N/A	#N/A	#N/A	#N/A	0.177647	#N/A	0.165546	0.180877	0.153542	0.151448	0.202317	0.120053	0.19034	0.140438	0.127536	0.0763507	0.155361	0.174847	#N/A	0.179571	0.166947	#N/A	#N/A	#N/A	#N/A	#N/A	#N/A	#N/A	#N/A	#N/A	#N/A	#N/A	#N/A	15	ENSG00000117228	GBP1	protein_coding	guanylate binding protein 1 [Source:HGNC Symbol;Acc:HGNC:4182]
STING1#184584	#N/A	#N/A	#N/A	#N/A	#N/A	#N/A	#N/A	#N/A	#N/A	#N/A	#N/A	#N/A	#N/A	#N/A	#N/A	#N/A	#N/A	#N/A	#N/A	#N/A	#N/A	#N/A	#N/A	#N/A	#N/A	#N/A	#N/A	#N/A	#N/A	#N/A	#N/A	#N/A	#N/A	#N/A	0.209706	#N/A	0.207911	0.206752	0.187604	0.209964	0.237705	0.118757	0.215044	0.13285	0.149774	0.0907944	0.201278	0.186933	#N/A	0.193673	0.189465	#N/A	#N/A	#N/A	#N/A	#N/A	#N/A	#N/A	#N/A	#N/A	#N/A	#N/A	#N/A	15	ENSG00000184584	STING1	protein_coding	stimulator of interferon response cGAMP interactor 1 [Source:HGNC Symbol;Acc:HGNC:27962]
NHSL2	#N/A	#N/A	#N/A	#N/A	#N/A	#N/A	#N/A	#N/A	#N/A	#N/A	#N/A	#N/A	#N/A	#N/A	#N/A	#N/A	#N/A	#N/A	#N/A	#N/A	#N/A	#N/A	#N/A	#N/A	#N/A	#N/A	#N/A	#N/A	#N/A	#N/A	#N/A	#N/A	#N/A	#N/A	0.324957	#N/A	1.04892	0.226159	2.3716	1.28358	4.80922	0.141781	4.68478	0.186006	0.190775	0.0979969	1.31206	2.59248	#N/A	0.615335	0.894651	#N/A	#N/A	#N/A	#N/A	#N/A	#N/A	#N/A	#N/A	#N/A	#N/A	#N/A	#N/A	15	ENSG00000204131	NHSL2	protein_coding	NHS like 2 [Source:HGNC Symbol;Acc:HGNC:33737]
CDIPT	#N/A	#N/A	#N/A	#N/A	#N/A	#N/A	#N/A	#N/A	#N/A	#N/A	#N/A	#N/A	#N/A	#N/A	#N/A	#N/A	#N/A	#N/A	#N/A	#N/A	#N/A	#N/A	#N/A	#N/A	#N/A	#N/A	#N/A	#N/A	#N/A	#N/A	#N/A	#N/A	#N/A	#N/A	0.218241	0.0491727	0.169294	0.20725	0.439088	0.119918	1.51284	0.0890178	0.694776	0.103602	0.0506769	#N/A	0.436192	0.174298	#N/A	0.148971	0.424593	#N/A	#N/A	#N/A	#N/A	#N/A	#N/A	#N/A	#N/A	#N/A	#N/A	#N/A	#N/A	15	ENSG00000103502	CDIPT	protein_coding	CDP-diacylglycerol--inositol 3-phosphatidyltransferase [Source:HGNC Symbol;Acc:HGNC:1769]
HPS3	#N/A	#N/A	#N/A	#N/A	#N/A	#N/A	#N/A	#N/A	#N/A	#N/A	#N/A	#N/A	#N/A	#N/A	#N/A	#N/A	#N/A	#N/A	#N/A	#N/A	#N/A	#N/A	#N/A	#N/A	#N/A	#N/A	#N/A	#N/A	#N/A	#N/A	#N/A	#N/A	#N/A	#N/A	1.89376	#N/A	2.3607	2.00434	2.22925	2.51181	1.71703	1.85305	1.89534	1.40043	1.74415	0.695327	1.82877	1.94924	#N/A	2.06817	1.40451	#N/A	#N/A	#N/A	#N/A	#N/A	#N/A	#N/A	#N/A	#N/A	#N/A	#N/A	#N/A	15	ENSG00000163755	HPS3	protein_coding	HPS3 biogenesis of lysosomal organelles complex 2 subunit 1 [Source:HGNC Symbol;Acc:HGNC:15597]
CGAS	#N/A	#N/A	#N/A	#N/A	#N/A	#N/A	#N/A	#N/A	#N/A	#N/A	#N/A	#N/A	#N/A	#N/A	#N/A	#N/A	#N/A	#N/A	#N/A	#N/A	#N/A	#N/A	#N/A	#N/A	#N/A	#N/A	#N/A	#N/A	#N/A	#N/A	#N/A	#N/A	#N/A	#N/A	0.456571	#N/A	0.393947	0.213232	2.49375	1.02042	4.86308	0.130385	3.46081	0.153658	0.141203	0.0836533	1.47703	0.224418	#N/A	0.369864	0.367449	#N/A	#N/A	#N/A	#N/A	#N/A	#N/A	#N/A	#N/A	#N/A	#N/A	#N/A	#N/A	15	ENSG00000164430	CGAS	protein_coding	cyclic GMP-AMP synthase [Source:HGNC Symbol;Acc:HGNC:21367]
OAS1	#N/A	#N/A	#N/A	#N/A	#N/A	#N/A	#N/A	#N/A	#N/A	#N/A	#N/A	#N/A	#N/A	#N/A	#N/A	#N/A	#N/A	#N/A	#N/A	#N/A	#N/A	#N/A	#N/A	#N/A	#N/A	#N/A	#N/A	#N/A	#N/A	#N/A	#N/A	#N/A	#N/A	#N/A	0.118146	#N/A	0.0758316	0.120565	0.0919672	0.117011	0.115929	0.0807312	0.13166	0.0800074	0.083413	0.0486659	0.100592	0.10006	#N/A	0.112349	0.121119	#N/A	#N/A	#N/A	#N/A	#N/A	#N/A	#N/A	#N/A	#N/A	#N/A	#N/A	#N/A	15	ENSG00000089127	OAS1	protein_coding	2'-5'-oligoadenylate synthetase 1 [Source:HGNC Symbol;Acc:HGNC:8086]
IFI35	#N/A	#N/A	#N/A	#N/A	#N/A	#N/A	#N/A	#N/A	#N/A	#N/A	#N/A	#N/A	#N/A	#N/A	#N/A	#N/A	#N/A	#N/A	#N/A	#N/A	#N/A	#N/A	#N/A	#N/A	#N/A	#N/A	#N/A	#N/A	#N/A	#N/A	#N/A	#N/A	#N/A	#N/A	0.105396	#N/A	0.0897176	0.108892	0.0756637	0.0666145	0.108123	0.0656379	0.107986	0.0673515	0.0575863	0.0476588	0.0844521	0.0993041	#N/A	0.0782779	0.092912	#N/A	#N/A	#N/A	#N/A	#N/A	#N/A	#N/A	#N/A	#N/A	#N/A	#N/A	#N/A	15	ENSG00000068079	IFI35	protein_coding	interferon induced protein 35 [Source:HGNC Symbol;Acc:HGNC:5399]
PPP1R14A	#N/A	#N/A	#N/A	#N/A	#N/A	#N/A	#N/A	#N/A	#N/A	#N/A	#N/A	#N/A	#N/A	#N/A	#N/A	#N/A	#N/A	#N/A	#N/A	#N/A	#N/A	#N/A	#N/A	#N/A	#N/A	#N/A	#N/A	#N/A	#N/A	#N/A	#N/A	#N/A	#N/A	#N/A	0.179558	#N/A	0.181472	0.183607	0.140617	0.165676	0.205267	0.121595	0.202118	0.128843	0.114125	0.0770961	0.18742	0.17544	#N/A	0.17814	0.172903	#N/A	#N/A	#N/A	#N/A	#N/A	#N/A	#N/A	#N/A	#N/A	#N/A	#N/A	#N/A	15	ENSG00000167641	PPP1R14A	protein_coding	protein phosphatase 1 regulatory inhibitor subunit 14A [Source:HGNC Symbol;Acc:HGNC:14871]
GRN	#N/A	#N/A	#N/A	#N/A	#N/A	#N/A	#N/A	#N/A	#N/A	#N/A	#N/A	#N/A	#N/A	#N/A	#N/A	#N/A	#N/A	#N/A	#N/A	#N/A	#N/A	#N/A	#N/A	#N/A	#N/A	#N/A	#N/A	#N/A	#N/A	#N/A	#N/A	#N/A	#N/A	#N/A	0.156702	#N/A	0.187513	0.158539	0.200373	0.160882	3.37723	0.130325	3.22814	0.140625	0.10328	0.0758317	0.49847	0.159782	#N/A	0.204138	0.197667	#N/A	#N/A	#N/A	#N/A	#N/A	#N/A	#N/A	#N/A	#N/A	#N/A	#N/A	#N/A	15	ENSG00000030582	GRN	protein_coding	granulin precursor [Source:HGNC Symbol;Acc:HGNC:4601]
RBBP8	#N/A	#N/A	#N/A	#N/A	#N/A	#N/A	#N/A	#N/A	#N/A	#N/A	#N/A	#N/A	#N/A	#N/A	#N/A	#N/A	#N/A	#N/A	#N/A	#N/A	#N/A	#N/A	#N/A	#N/A	#N/A	#N/A	#N/A	#N/A	#N/A	#N/A	#N/A	#N/A	#N/A	#N/A	2.32461	#N/A	1.32325	2.56612	2.87212	2.25222	3.62102	0.265342	2.9968	0.913698	0.252521	0.0976493	2.49877	2.05481	#N/A	1.43888	2.4555	#N/A	#N/A	#N/A	#N/A	#N/A	#N/A	#N/A	#N/A	#N/A	#N/A	#N/A	#N/A	15	ENSG00000101773	RBBP8	protein_coding	RB binding protein 8, endonuclease [Source:HGNC Symbol;Acc:HGNC:9891]
IFI44L	#N/A	#N/A	#N/A	#N/A	#N/A	#N/A	#N/A	#N/A	#N/A	#N/A	#N/A	#N/A	#N/A	#N/A	#N/A	#N/A	#N/A	#N/A	#N/A	#N/A	#N/A	#N/A	#N/A	#N/A	#N/A	#N/A	#N/A	#N/A	#N/A	#N/A	#N/A	#N/A	#N/A	#N/A	0.175009	#N/A	0.330448	0.178953	0.504466	0.164284	0.186878	0.108813	0.164774	0.136661	0.0872491	0.0765553	0.149383	0.141772	#N/A	0.25564	0.164489	#N/A	#N/A	#N/A	#N/A	#N/A	#N/A	#N/A	#N/A	#N/A	#N/A	#N/A	#N/A	15	ENSG00000137959	IFI44L	protein_coding	interferon induced protein 44 like [Source:HGNC Symbol;Acc:HGNC:17817]
COLGALT1	#N/A	#N/A	#N/A	#N/A	#N/A	#N/A	#N/A	#N/A	#N/A	#N/A	#N/A	#N/A	#N/A	#N/A	#N/A	#N/A	#N/A	#N/A	#N/A	#N/A	#N/A	#N/A	#N/A	#N/A	#N/A	#N/A	#N/A	#N/A	#N/A	#N/A	#N/A	#N/A	#N/A	#N/A	2.08652	#N/A	2.03742	2.39106	2.01193	2.54411	2.47826	2.58581	1.9729	2.09313	1.81723	2.0921	1.80004	2.49767	#N/A	1.62522	2.0896	#N/A	#N/A	#N/A	#N/A	#N/A	#N/A	#N/A	#N/A	#N/A	#N/A	#N/A	#N/A	15	ENSG00000130309	COLGALT1	protein_coding	collagen beta(1-O)galactosyltransferase 1 [Source:HGNC Symbol;Acc:HGNC:26182]
ARF3	#N/A	#N/A	#N/A	#N/A	#N/A	#N/A	#N/A	#N/A	#N/A	#N/A	#N/A	#N/A	#N/A	#N/A	#N/A	#N/A	#N/A	#N/A	#N/A	#N/A	#N/A	#N/A	#N/A	#N/A	#N/A	#N/A	#N/A	#N/A	#N/A	#N/A	#N/A	#N/A	#N/A	#N/A	2.20636	#N/A	2.09436	2.35813	1.92042	2.17925	2.56774	0.60887	2.40102	1.00911	0.519909	0.119145	1.64277	1.5628	#N/A	2.1786	2.1103	#N/A	#N/A	#N/A	#N/A	#N/A	#N/A	#N/A	#N/A	#N/A	#N/A	#N/A	#N/A	15	ENSG00000134287	ARF3	protein_coding	ADP ribosylation factor 3 [Source:HGNC Symbol;Acc:HGNC:654]
ERICH1#104714	#N/A	#N/A	#N/A	#N/A	#N/A	#N/A	#N/A	#N/A	#N/A	#N/A	#N/A	#N/A	#N/A	#N/A	#N/A	#N/A	#N/A	#N/A	#N/A	#N/A	#N/A	#N/A	#N/A	#N/A	#N/A	#N/A	#N/A	#N/A	#N/A	#N/A	#N/A	#N/A	#N/A	#N/A	1.48553	0.363879	1.57731	1.40651	1.59595	1.30842	1.2611	1.10897	1.56884	1.18718	1.43964	#N/A	1.41573	1.66828	#N/A	1.53373	1.10166	#N/A	#N/A	#N/A	#N/A	#N/A	#N/A	#N/A	#N/A	#N/A	#N/A	#N/A	#N/A	15	ENSG00000104714	ERICH1	protein_coding	glutamate rich 1 [Source:HGNC Symbol;Acc:HGNC:27234]
SAMD9	#N/A	#N/A	#N/A	#N/A	#N/A	#N/A	#N/A	#N/A	#N/A	#N/A	#N/A	#N/A	#N/A	#N/A	#N/A	#N/A	#N/A	#N/A	#N/A	#N/A	#N/A	#N/A	#N/A	#N/A	#N/A	#N/A	#N/A	#N/A	#N/A	#N/A	#N/A	#N/A	#N/A	#N/A	0.147547	#N/A	0.122956	0.150427	0.123261	0.12967	0.169333	0.0988202	0.166411	0.113	0.105223	0.0623062	0.145535	0.127571	#N/A	0.135877	0.137994	#N/A	#N/A	#N/A	#N/A	#N/A	#N/A	#N/A	#N/A	#N/A	#N/A	#N/A	#N/A	15	ENSG00000205413	SAMD9	protein_coding	sterile alpha motif domain containing 9 [Source:HGNC Symbol;Acc:HGNC:1348]
MMP16	#N/A	#N/A	#N/A	#N/A	#N/A	#N/A	#N/A	#N/A	#N/A	#N/A	#N/A	#N/A	#N/A	#N/A	#N/A	#N/A	#N/A	#N/A	#N/A	#N/A	#N/A	#N/A	#N/A	#N/A	#N/A	#N/A	#N/A	#N/A	#N/A	#N/A	#N/A	#N/A	#N/A	#N/A	0.226546	#N/A	0.492037	0.268833	1.07625	0.304941	5.9939	0.130355	4.87804	0.169858	0.14255	0.0787262	0.586523	0.207786	#N/A	0.334677	0.217128	#N/A	#N/A	#N/A	#N/A	#N/A	#N/A	#N/A	#N/A	#N/A	#N/A	#N/A	#N/A	15	ENSG00000156103	MMP16	protein_coding	matrix metallopeptidase 16 [Source:HGNC Symbol;Acc:HGNC:7162]
FAM107A	#N/A	#N/A	#N/A	#N/A	#N/A	#N/A	#N/A	#N/A	#N/A	#N/A	#N/A	#N/A	#N/A	#N/A	#N/A	#N/A	#N/A	#N/A	#N/A	#N/A	#N/A	#N/A	#N/A	#N/A	#N/A	#N/A	#N/A	#N/A	#N/A	#N/A	#N/A	#N/A	#N/A	#N/A	0.146851	#N/A	0.129286	0.122052	0.148125	0.136987	0.168782	0.0989146	0.157801	0.115552	0.104136	0.0612068	0.153912	0.146113	#N/A	0.147496	0.151775	#N/A	#N/A	#N/A	#N/A	#N/A	#N/A	#N/A	#N/A	#N/A	#N/A	#N/A	#N/A	15	ENSG00000168309	FAM107A	protein_coding	family with sequence similarity 107 member A [Source:HGNC Symbol;Acc:HGNC:30827]
UNC93B1	#N/A	#N/A	#N/A	#N/A	#N/A	#N/A	#N/A	#N/A	#N/A	#N/A	#N/A	#N/A	#N/A	#N/A	#N/A	#N/A	#N/A	#N/A	#N/A	#N/A	#N/A	#N/A	#N/A	#N/A	#N/A	#N/A	#N/A	#N/A	#N/A	#N/A	#N/A	#N/A	#N/A	#N/A	0.136275	#N/A	0.110035	0.100619	0.103954	0.107135	0.112418	0.065388	0.136288	0.100719	0.105353	0.0500121	0.0962806	0.133738	#N/A	0.0821113	0.1069	#N/A	#N/A	#N/A	#N/A	#N/A	#N/A	#N/A	#N/A	#N/A	#N/A	#N/A	#N/A	15	ENSG00000110057	UNC93B1	protein_coding	unc-93 homolog B1, TLR signaling regulator [Source:HGNC Symbol;Acc:HGNC:13481]
SLFN12	#N/A	#N/A	#N/A	#N/A	#N/A	#N/A	#N/A	#N/A	#N/A	#N/A	#N/A	#N/A	#N/A	#N/A	#N/A	#N/A	#N/A	#N/A	#N/A	#N/A	#N/A	#N/A	#N/A	#N/A	#N/A	#N/A	#N/A	#N/A	#N/A	#N/A	#N/A	#N/A	#N/A	#N/A	0.146763	#N/A	0.146824	0.150178	0.125483	0.145831	0.137807	0.0990428	0.101487	0.111722	0.101018	0.0622539	0.12803	0.142918	#N/A	0.112601	0.136278	#N/A	#N/A	#N/A	#N/A	#N/A	#N/A	#N/A	#N/A	#N/A	#N/A	#N/A	#N/A	15	ENSG00000172123	SLFN12	protein_coding	schlafen family member 12 [Source:HGNC Symbol;Acc:HGNC:25500]
KCTD12	#N/A	#N/A	#N/A	#N/A	#N/A	#N/A	#N/A	#N/A	#N/A	#N/A	#N/A	#N/A	#N/A	#N/A	#N/A	#N/A	#N/A	#N/A	#N/A	#N/A	#N/A	#N/A	#N/A	#N/A	#N/A	#N/A	#N/A	#N/A	#N/A	#N/A	#N/A	#N/A	#N/A	#N/A	0.0830943	#N/A	0.0834192	0.0851202	0.0724375	0.0638587	0.097218	0.0567215	0.0941429	0.0494599	0.0579368	0.0333687	0.0873739	0.0832455	#N/A	0.0844983	0.0865986	#N/A	#N/A	#N/A	#N/A	#N/A	#N/A	#N/A	#N/A	#N/A	#N/A	#N/A	#N/A	15	ENSG00000178695	KCTD12	protein_coding	potassium channel tetramerization domain containing 12 [Source:HGNC Symbol;Acc:HGNC:14678]
DGKE	#N/A	#N/A	#N/A	#N/A	#N/A	#N/A	#N/A	#N/A	#N/A	#N/A	#N/A	#N/A	#N/A	#N/A	#N/A	#N/A	#N/A	#N/A	#N/A	#N/A	#N/A	#N/A	#N/A	#N/A	#N/A	#N/A	#N/A	#N/A	#N/A	#N/A	#N/A	#N/A	#N/A	#N/A	0.844683	#N/A	1.65882	3.00551	2.315	2.29625	4.25358	0.241636	2.91535	1.59215	0.454448	0.118167	2.48254	2.57491	#N/A	2.19519	3.07453	#N/A	#N/A	#N/A	#N/A	#N/A	#N/A	#N/A	#N/A	#N/A	#N/A	#N/A	#N/A	15	ENSG00000153933	DGKE	protein_coding	diacylglycerol kinase epsilon [Source:HGNC Symbol;Acc:HGNC:2852]
MTHFD1L	#N/A	#N/A	#N/A	#N/A	#N/A	#N/A	#N/A	#N/A	#N/A	#N/A	#N/A	#N/A	#N/A	#N/A	#N/A	#N/A	#N/A	#N/A	#N/A	#N/A	#N/A	#N/A	#N/A	#N/A	#N/A	#N/A	#N/A	#N/A	#N/A	#N/A	#N/A	#N/A	#N/A	#N/A	3.47515	#N/A	2.16925	4.10106	2.69148	2.92292	4.34856	1.04942	3.62302	2.34454	0.512009	0.187222	2.70151	3.89894	#N/A	2.9625	3.96342	#N/A	#N/A	#N/A	#N/A	#N/A	#N/A	#N/A	#N/A	#N/A	#N/A	#N/A	#N/A	15	ENSG00000120254	MTHFD1L	protein_coding	methylenetetrahydrofolate dehydrogenase (NADP+ dependent) 1 like [Source:HGNC Symbol;Acc:HGNC:21055]
RUSC1	#N/A	#N/A	#N/A	#N/A	#N/A	#N/A	#N/A	#N/A	#N/A	#N/A	#N/A	#N/A	#N/A	#N/A	#N/A	#N/A	#N/A	#N/A	#N/A	#N/A	#N/A	#N/A	#N/A	#N/A	#N/A	#N/A	#N/A	#N/A	#N/A	#N/A	#N/A	#N/A	#N/A	#N/A	0.899856	#N/A	1.52203	1.97733	2.34977	2.29217	2.686	0.310255	2.27548	0.69027	0.159938	0.0538006	2.17809	1.86762	#N/A	1.82769	2.61427	#N/A	#N/A	#N/A	#N/A	#N/A	#N/A	#N/A	#N/A	#N/A	#N/A	#N/A	#N/A	15	ENSG00000160753	RUSC1	protein_coding	RUN and SH3 domain containing 1 [Source:HGNC Symbol;Acc:HGNC:17153]
SIGIRR	#N/A	#N/A	#N/A	#N/A	#N/A	#N/A	#N/A	#N/A	#N/A	#N/A	#N/A	#N/A	#N/A	#N/A	#N/A	#N/A	#N/A	#N/A	#N/A	#N/A	#N/A	#N/A	#N/A	#N/A	#N/A	#N/A	#N/A	#N/A	#N/A	#N/A	#N/A	#N/A	#N/A	#N/A	0.133559	#N/A	0.134715	0.134053	0.0951751	0.0728275	0.158822	0.0847789	0.136315	0.113824	0.104311	0.0620936	0.107726	0.109848	#N/A	0.100839	0.137618	#N/A	#N/A	#N/A	#N/A	#N/A	#N/A	#N/A	#N/A	#N/A	#N/A	#N/A	#N/A	15	ENSG00000185187	SIGIRR	protein_coding	single Ig and TIR domain containing [Source:HGNC Symbol;Acc:HGNC:30575]
TASOR	#N/A	#N/A	#N/A	#N/A	#N/A	#N/A	#N/A	#N/A	#N/A	#N/A	#N/A	#N/A	#N/A	#N/A	#N/A	#N/A	#N/A	#N/A	#N/A	#N/A	#N/A	#N/A	#N/A	#N/A	#N/A	#N/A	#N/A	#N/A	#N/A	#N/A	#N/A	#N/A	#N/A	#N/A	1.00298	1.01438	1.28109	1.07952	1.18167	1.05576	0.991828	0.812753	0.994252	0.956777	0.986407	#N/A	0.995659	0.984954	#N/A	1.01286	1.08966	#N/A	#N/A	#N/A	#N/A	#N/A	#N/A	#N/A	#N/A	#N/A	#N/A	#N/A	#N/A	15	ENSG00000163946	TASOR	protein_coding	transcription activation suppressor [Source:HGNC Symbol;Acc:HGNC:30314]
ISM1	#N/A	#N/A	#N/A	#N/A	#N/A	#N/A	#N/A	#N/A	#N/A	#N/A	#N/A	#N/A	#N/A	#N/A	#N/A	#N/A	#N/A	#N/A	#N/A	#N/A	#N/A	#N/A	#N/A	#N/A	#N/A	#N/A	#N/A	#N/A	#N/A	#N/A	#N/A	#N/A	#N/A	#N/A	0.147018	#N/A	0.322542	0.151559	0.305023	0.160753	0.224519	0.107065	4.1663	0.171934	0.114834	0.0886946	0.59384	0.162172	#N/A	0.841033	0.181751	#N/A	#N/A	#N/A	#N/A	#N/A	#N/A	#N/A	#N/A	#N/A	#N/A	#N/A	#N/A	15	ENSG00000101230	ISM1	protein_coding	isthmin 1 [Source:HGNC Symbol;Acc:HGNC:16213]
MVP	#N/A	#N/A	#N/A	#N/A	#N/A	#N/A	#N/A	#N/A	#N/A	#N/A	#N/A	#N/A	#N/A	#N/A	#N/A	#N/A	#N/A	#N/A	#N/A	#N/A	#N/A	#N/A	#N/A	#N/A	#N/A	#N/A	#N/A	#N/A	#N/A	#N/A	#N/A	#N/A	#N/A	#N/A	1.96759	#N/A	1.6731	2.09476	1.75463	2.53287	2.59567	1.37038	1.63767	1.10396	0.775792	0.491314	1.00797	1.68216	#N/A	0.894848	2.30262	#N/A	#N/A	#N/A	#N/A	#N/A	#N/A	#N/A	#N/A	#N/A	#N/A	#N/A	#N/A	15	ENSG00000013364	MVP	protein_coding	major vault protein [Source:HGNC Symbol;Acc:HGNC:7531]
STARD4	#N/A	#N/A	#N/A	#N/A	#N/A	#N/A	#N/A	#N/A	#N/A	#N/A	#N/A	#N/A	#N/A	#N/A	#N/A	#N/A	#N/A	#N/A	#N/A	#N/A	#N/A	#N/A	#N/A	#N/A	#N/A	#N/A	#N/A	#N/A	#N/A	#N/A	#N/A	#N/A	#N/A	#N/A	0.212933	#N/A	0.215068	0.222901	0.22728	0.203347	0.277936	0.135699	0.252117	0.141435	0.124107	0.0763634	0.197308	0.21826	#N/A	0.161581	0.202288	#N/A	#N/A	#N/A	#N/A	#N/A	#N/A	#N/A	#N/A	#N/A	#N/A	#N/A	#N/A	15	ENSG00000164211	STARD4	protein_coding	StAR related lipid transfer domain containing 4 [Source:HGNC Symbol;Acc:HGNC:18058]
MIR181A1HG	#N/A	#N/A	#N/A	#N/A	#N/A	#N/A	#N/A	#N/A	#N/A	#N/A	#N/A	#N/A	#N/A	#N/A	#N/A	#N/A	#N/A	#N/A	#N/A	#N/A	#N/A	#N/A	#N/A	#N/A	#N/A	#N/A	#N/A	#N/A	#N/A	#N/A	#N/A	#N/A	#N/A	#N/A	0.176826	#N/A	0.34312	0.20205	0.842929	0.189859	0.538834	0.128149	3.64083	0.216782	0.128569	0.0771045	0.703994	0.160833	#N/A	0.407208	0.176304	#N/A	#N/A	#N/A	#N/A	#N/A	#N/A	#N/A	#N/A	#N/A	#N/A	#N/A	#N/A	15	ENSG00000229989	MIR181A1HG	lncRNA	MIR181A1 host gene [Source:HGNC Symbol;Acc:HGNC:48659]
IL17RA	#N/A	#N/A	#N/A	#N/A	#N/A	#N/A	#N/A	#N/A	#N/A	#N/A	#N/A	#N/A	#N/A	#N/A	#N/A	#N/A	#N/A	#N/A	#N/A	#N/A	#N/A	#N/A	#N/A	#N/A	#N/A	#N/A	#N/A	#N/A	#N/A	#N/A	#N/A	#N/A	#N/A	#N/A	0.168867	#N/A	0.346884	0.249757	1.60868	0.244889	3.73034	0.103622	3.29269	0.120917	0.167968	0.0950484	0.906252	0.207331	#N/A	0.480475	0.371229	#N/A	#N/A	#N/A	#N/A	#N/A	#N/A	#N/A	#N/A	#N/A	#N/A	#N/A	#N/A	15	ENSG00000177663	IL17RA	protein_coding	interleukin 17 receptor A [Source:HGNC Symbol;Acc:HGNC:5985]
SYDE1	#N/A	#N/A	#N/A	#N/A	#N/A	#N/A	#N/A	#N/A	#N/A	#N/A	#N/A	#N/A	#N/A	#N/A	#N/A	#N/A	#N/A	#N/A	#N/A	#N/A	#N/A	#N/A	#N/A	#N/A	#N/A	#N/A	#N/A	#N/A	#N/A	#N/A	#N/A	#N/A	#N/A	#N/A	0.134753	#N/A	0.132857	0.151646	0.121971	0.150256	0.155365	0.101476	0.143634	0.085233	0.104789	0.0625312	0.14646	0.146301	#N/A	0.14876	0.126012	#N/A	#N/A	#N/A	#N/A	#N/A	#N/A	#N/A	#N/A	#N/A	#N/A	#N/A	#N/A	15	ENSG00000105137	SYDE1	protein_coding	synapse defective Rho GTPase homolog 1 [Source:HGNC Symbol;Acc:HGNC:25824]
#230333	#N/A	#N/A	#N/A	#N/A	#N/A	#N/A	#N/A	#N/A	#N/A	#N/A	#N/A	#N/A	#N/A	#N/A	#N/A	#N/A	#N/A	#N/A	#N/A	#N/A	#N/A	#N/A	#N/A	#N/A	#N/A	#N/A	#N/A	#N/A	#N/A	#N/A	#N/A	#N/A	#N/A	#N/A	0.205651	#N/A	0.299444	0.135064	0.299476	0.257397	3.16146	0.0827133	3.56096	0.338421	0.0750759	0.0627635	0.998022	0.2877	#N/A	0.44742	0.946272	#N/A	#N/A	#N/A	#N/A	#N/A	#N/A	#N/A	#N/A	#N/A	#N/A	#N/A	#N/A	15	ENSG00000230333		lncRNA	novel transcript, antisense to THSD7A
#236426	#N/A	#N/A	#N/A	#N/A	#N/A	#N/A	#N/A	#N/A	#N/A	#N/A	#N/A	#N/A	#N/A	#N/A	#N/A	#N/A	#N/A	#N/A	#N/A	#N/A	#N/A	#N/A	#N/A	#N/A	#N/A	#N/A	#N/A	#N/A	#N/A	#N/A	#N/A	#N/A	#N/A	#N/A	0.147897	#N/A	0.133627	0.149438	0.0897735	0.0959296	0.125627	0.101864	0.11565	0.116226	0.104822	0.0623665	0.129303	0.131839	#N/A	0.124122	0.131178	#N/A	#N/A	#N/A	#N/A	#N/A	#N/A	#N/A	#N/A	#N/A	#N/A	#N/A	#N/A	15	ENSG00000236426		lncRNA	novel transcript
TMOD3	#N/A	#N/A	#N/A	#N/A	#N/A	#N/A	#N/A	#N/A	#N/A	#N/A	#N/A	#N/A	#N/A	#N/A	#N/A	#N/A	#N/A	#N/A	#N/A	#N/A	#N/A	#N/A	#N/A	#N/A	#N/A	#N/A	#N/A	#N/A	#N/A	#N/A	#N/A	#N/A	#N/A	#N/A	1.05365	#N/A	1.26519	0.988959	1.06451	1.15421	1.03346	1.09597	0.854267	0.951313	1.16516	0.991808	0.791855	0.931013	#N/A	0.905237	1.06171	#N/A	#N/A	#N/A	#N/A	#N/A	#N/A	#N/A	#N/A	#N/A	#N/A	#N/A	#N/A	15	ENSG00000138594	TMOD3	protein_coding	tropomodulin 3 [Source:HGNC Symbol;Acc:HGNC:11873]
VAMP3	#N/A	#N/A	#N/A	#N/A	#N/A	#N/A	#N/A	#N/A	#N/A	#N/A	#N/A	#N/A	#N/A	#N/A	#N/A	#N/A	#N/A	#N/A	#N/A	#N/A	#N/A	#N/A	#N/A	#N/A	#N/A	#N/A	#N/A	#N/A	#N/A	#N/A	#N/A	#N/A	#N/A	#N/A	0.74385	0.0404461	0.907432	1.60136	1.76365	1.44119	2.29697	0.404052	2.76481	0.278857	0.18227	#N/A	1.41141	1.40048	#N/A	1.28737	0.719454	#N/A	#N/A	#N/A	#N/A	#N/A	#N/A	#N/A	#N/A	#N/A	#N/A	#N/A	#N/A	15	ENSG00000049245	VAMP3	protein_coding	vesicle associated membrane protein 3 [Source:HGNC Symbol;Acc:HGNC:12644]
ZNF600	#N/A	#N/A	#N/A	#N/A	#N/A	#N/A	#N/A	#N/A	#N/A	#N/A	#N/A	#N/A	#N/A	#N/A	#N/A	#N/A	#N/A	#N/A	#N/A	#N/A	#N/A	#N/A	#N/A	#N/A	#N/A	#N/A	#N/A	#N/A	#N/A	#N/A	#N/A	#N/A	#N/A	#N/A	0.184813	#N/A	0.424736	0.183204	0.6278	0.147912	1.43959	0.0339532	1.71652	0.100101	0.0368461	0.0643568	0.566386	0.111463	#N/A	0.458658	0.737387	#N/A	#N/A	#N/A	#N/A	#N/A	#N/A	#N/A	#N/A	#N/A	#N/A	#N/A	#N/A	15	ENSG00000189190	ZNF600	protein_coding	zinc finger protein 600 [Source:HGNC Symbol;Acc:HGNC:30951]
EDEM2	#N/A	#N/A	#N/A	#N/A	#N/A	#N/A	#N/A	#N/A	#N/A	#N/A	#N/A	#N/A	#N/A	#N/A	#N/A	#N/A	#N/A	#N/A	#N/A	#N/A	#N/A	#N/A	#N/A	#N/A	#N/A	#N/A	#N/A	#N/A	#N/A	#N/A	#N/A	#N/A	#N/A	#N/A	1.59476	#N/A	2.04553	1.51153	2.00048	1.53391	1.69409	1.29044	1.6356	1.48365	1.27732	0.276703	1.76525	1.95205	#N/A	1.78501	1.53224	#N/A	#N/A	#N/A	#N/A	#N/A	#N/A	#N/A	#N/A	#N/A	#N/A	#N/A	#N/A	15	ENSG00000088298	EDEM2	protein_coding	ER degradation enhancing alpha-mannosidase like protein 2 [Source:HGNC Symbol;Acc:HGNC:15877]
SHISA5	#N/A	#N/A	#N/A	#N/A	#N/A	#N/A	#N/A	#N/A	#N/A	#N/A	#N/A	#N/A	#N/A	#N/A	#N/A	#N/A	#N/A	#N/A	#N/A	#N/A	#N/A	#N/A	#N/A	#N/A	#N/A	#N/A	#N/A	#N/A	#N/A	#N/A	#N/A	#N/A	#N/A	#N/A	1.86809	0.052382	1.06677	2.22657	1.58865	1.90667	3.29273	0.295556	2.4849	0.672278	0.290412	#N/A	1.54041	1.25631	#N/A	1.85588	1.89386	#N/A	#N/A	#N/A	#N/A	#N/A	#N/A	#N/A	#N/A	#N/A	#N/A	#N/A	#N/A	15	ENSG00000164054	SHISA5	protein_coding	shisa family member 5 [Source:HGNC Symbol;Acc:HGNC:30376]
VASH1-DT	#N/A	#N/A	#N/A	#N/A	#N/A	#N/A	#N/A	#N/A	#N/A	#N/A	#N/A	#N/A	#N/A	#N/A	#N/A	#N/A	#N/A	#N/A	#N/A	#N/A	#N/A	#N/A	#N/A	#N/A	#N/A	#N/A	#N/A	#N/A	#N/A	#N/A	#N/A	#N/A	#N/A	#N/A	0.134806	#N/A	0.124097	0.17871	0.129069	0.129973	4.68646	0.0714469	0.71047	0.116336	0.0872261	#N/A	0.127959	0.139057	#N/A	0.122027	0.149308	#N/A	#N/A	#N/A	#N/A	#N/A	#N/A	#N/A	#N/A	#N/A	#N/A	0.0896655	#N/A	15	ENSG00000258569	VASH1-DT	lncRNA	VASH1 divergent transcript [Source:HGNC Symbol;Acc:HGNC:55446]
TNFRSF14#157873	#N/A	#N/A	#N/A	#N/A	#N/A	#N/A	#N/A	#N/A	#N/A	#N/A	#N/A	#N/A	#N/A	#N/A	#N/A	#N/A	#N/A	#N/A	#N/A	#N/A	#N/A	#N/A	#N/A	#N/A	#N/A	#N/A	#N/A	#N/A	#N/A	#N/A	#N/A	#N/A	#N/A	#N/A	0.179265	#N/A	0.142638	0.183629	0.23248	0.169262	0.187302	0.109139	0.155822	0.110199	0.128522	0.076712	0.129202	0.149825	#N/A	0.147001	0.166498	#N/A	#N/A	#N/A	#N/A	#N/A	#N/A	#N/A	#N/A	#N/A	#N/A	#N/A	#N/A	15	ENSG00000157873	TNFRSF14	protein_coding	TNF receptor superfamily member 14 [Source:HGNC Symbol;Acc:HGNC:11912]
PPP1R18#146112	#N/A	#N/A	#N/A	#N/A	#N/A	#N/A	#N/A	#N/A	#N/A	#N/A	#N/A	#N/A	#N/A	#N/A	#N/A	#N/A	#N/A	#N/A	#N/A	#N/A	#N/A	#N/A	#N/A	#N/A	#N/A	#N/A	#N/A	#N/A	#N/A	#N/A	#N/A	#N/A	#N/A	#N/A	0.17276	#N/A	0.145983	0.161174	0.142144	0.138629	0.20001	0.108932	0.198032	0.12328	0.126085	0.0757148	0.169495	0.145177	#N/A	0.144944	0.160156	#N/A	#N/A	#N/A	#N/A	#N/A	#N/A	#N/A	#N/A	#N/A	#N/A	#N/A	#N/A	15	ENSG00000146112	PPP1R18	protein_coding	protein phosphatase 1 regulatory subunit 18 [Source:HGNC Symbol;Acc:HGNC:29413]
BCR	#N/A	#N/A	#N/A	#N/A	#N/A	#N/A	#N/A	#N/A	#N/A	#N/A	#N/A	#N/A	#N/A	#N/A	#N/A	#N/A	#N/A	#N/A	#N/A	#N/A	#N/A	#N/A	#N/A	#N/A	#N/A	#N/A	#N/A	#N/A	#N/A	#N/A	#N/A	#N/A	#N/A	#N/A	1.76178	#N/A	1.47527	1.73222	1.90899	1.68039	1.92585	#N/A	2.53956	2.59234	1.60402	0.681473	1.67294	1.8545	0.250971	2.5123	1.87936	#N/A	#N/A	#N/A	#N/A	#N/A	#N/A	#N/A	#N/A	#N/A	#N/A	#N/A	#N/A	15	ENSG00000186716	BCR	protein_coding	BCR activator of RhoGEF and GTPase [Source:HGNC Symbol;Acc:HGNC:1014]
DDX5	#N/A	#N/A	#N/A	#N/A	#N/A	#N/A	#N/A	#N/A	#N/A	#N/A	#N/A	#N/A	#N/A	#N/A	#N/A	#N/A	#N/A	#N/A	#N/A	#N/A	#N/A	#N/A	#N/A	#N/A	#N/A	#N/A	#N/A	#N/A	#N/A	#N/A	#N/A	#N/A	#N/A	#N/A	0.568486	#N/A	0.891766	0.536226	0.642957	0.489113	0.496372	0.75743	0.522224	0.585216	0.667638	0.743845	0.629472	0.614005	1.30357	0.649708	#N/A	#N/A	#N/A	#N/A	#N/A	#N/A	#N/A	#N/A	#N/A	#N/A	#N/A	#N/A	#N/A	15	ENSG00000108654	DDX5	protein_coding	DEAD-box helicase 5 [Source:HGNC Symbol;Acc:HGNC:2746]
PLOD3	#N/A	#N/A	#N/A	#N/A	#N/A	#N/A	#N/A	#N/A	#N/A	#N/A	#N/A	#N/A	#N/A	#N/A	#N/A	#N/A	#N/A	#N/A	#N/A	#N/A	#N/A	#N/A	#N/A	#N/A	#N/A	#N/A	#N/A	#N/A	#N/A	#N/A	#N/A	#N/A	#N/A	#N/A	1.34947	#N/A	2.00399	1.36501	1.99436	1.64661	1.5414	0.940509	1.55132	1.17592	1.2766	#N/A	1.37123	1.48283	0.224296	1.75576	1.38967	#N/A	#N/A	#N/A	#N/A	#N/A	#N/A	#N/A	#N/A	#N/A	#N/A	#N/A	#N/A	15	ENSG00000106397	PLOD3	protein_coding	procollagen-lysine,2-oxoglutarate 5-dioxygenase 3 [Source:HGNC Symbol;Acc:HGNC:9083]
PLTP	#N/A	#N/A	#N/A	#N/A	#N/A	#N/A	#N/A	#N/A	#N/A	#N/A	#N/A	#N/A	#N/A	#N/A	#N/A	#N/A	#N/A	#N/A	#N/A	#N/A	#N/A	#N/A	#N/A	#N/A	#N/A	#N/A	#N/A	#N/A	#N/A	#N/A	#N/A	#N/A	#N/A	#N/A	0.0766002	#N/A	0.0701143	0.104981	0.0918043	0.0876411	0.0720545	0.0498858	0.071681	0.0479824	0.0810758	0.0358298	0.0482236	0.0696139	#N/A	0.056493	0.0967675	#N/A	#N/A	#N/A	#N/A	#N/A	#N/A	#N/A	#N/A	#N/A	#N/A	#N/A	#N/A	15	ENSG00000100979	PLTP	protein_coding	phospholipid transfer protein [Source:HGNC Symbol;Acc:HGNC:9093]
SVEP1	#N/A	#N/A	#N/A	#N/A	#N/A	#N/A	#N/A	#N/A	#N/A	#N/A	#N/A	#N/A	#N/A	#N/A	#N/A	#N/A	#N/A	#N/A	#N/A	#N/A	#N/A	#N/A	#N/A	#N/A	#N/A	#N/A	#N/A	#N/A	#N/A	#N/A	#N/A	#N/A	#N/A	#N/A	0.188176	#N/A	0.23763	0.146177	0.635053	0.246623	2.74729	0.068057	2.80404	0.0989675	0.094159	0.0636351	0.599186	0.250477	#N/A	0.143637	0.46844	#N/A	#N/A	#N/A	#N/A	#N/A	#N/A	#N/A	#N/A	#N/A	#N/A	#N/A	#N/A	15	ENSG00000165124	SVEP1	protein_coding	sushi, von Willebrand factor type A, EGF and pentraxin domain containing 1 [Source:HGNC Symbol;Acc:HGNC:15985]
TAMALIN	#N/A	#N/A	#N/A	#N/A	#N/A	#N/A	#N/A	#N/A	#N/A	#N/A	#N/A	#N/A	#N/A	#N/A	#N/A	#N/A	#N/A	#N/A	#N/A	#N/A	#N/A	#N/A	#N/A	#N/A	#N/A	#N/A	#N/A	#N/A	#N/A	#N/A	#N/A	#N/A	#N/A	#N/A	0.147242	#N/A	0.148032	0.139683	0.111971	0.137789	0.160425	0.0717846	0.14803	0.115884	0.0882663	0.0476856	0.113456	0.144719	#N/A	0.149299	0.122761	#N/A	#N/A	#N/A	#N/A	#N/A	#N/A	#N/A	#N/A	#N/A	#N/A	#N/A	#N/A	15	ENSG00000161835	TAMALIN	protein_coding	trafficking regulator and scaffold protein tamalin [Source:HGNC Symbol;Acc:HGNC:18707]
IRAK4	#N/A	#N/A	#N/A	#N/A	#N/A	#N/A	#N/A	#N/A	#N/A	#N/A	#N/A	#N/A	#N/A	#N/A	#N/A	#N/A	#N/A	#N/A	#N/A	#N/A	#N/A	#N/A	#N/A	#N/A	#N/A	#N/A	#N/A	#N/A	#N/A	#N/A	#N/A	#N/A	#N/A	#N/A	1.4616	#N/A	2.24336	1.49291	2.00559	1.91503	1.66284	0.878779	1.65768	1.24207	0.502965	0.193786	1.24016	1.54212	#N/A	1.50021	1.53135	#N/A	#N/A	#N/A	#N/A	#N/A	#N/A	#N/A	#N/A	#N/A	#N/A	#N/A	#N/A	15	ENSG00000198001	IRAK4	protein_coding	interleukin 1 receptor associated kinase 4 [Source:HGNC Symbol;Acc:HGNC:17967]
UBE2Q2	#N/A	#N/A	#N/A	#N/A	#N/A	#N/A	#N/A	#N/A	#N/A	#N/A	#N/A	#N/A	#N/A	#N/A	#N/A	#N/A	#N/A	#N/A	#N/A	#N/A	#N/A	#N/A	#N/A	#N/A	#N/A	#N/A	#N/A	#N/A	#N/A	#N/A	#N/A	#N/A	#N/A	#N/A	2.29574	#N/A	1.78033	2.39074	1.30932	2.29499	3.06314	2.57288	0.829549	1.22936	0.748353	1.49466	0.71325	1.28916	0.706395	#N/A	2.23227	#N/A	#N/A	#N/A	#N/A	#N/A	#N/A	#N/A	#N/A	#N/A	#N/A	#N/A	#N/A	15	ENSG00000140367	UBE2Q2	protein_coding	ubiquitin conjugating enzyme E2 Q2 [Source:HGNC Symbol;Acc:HGNC:19248]
RABAC1	#N/A	#N/A	#N/A	#N/A	#N/A	#N/A	#N/A	#N/A	#N/A	#N/A	#N/A	#N/A	#N/A	#N/A	#N/A	#N/A	#N/A	#N/A	#N/A	#N/A	#N/A	#N/A	#N/A	#N/A	#N/A	#N/A	#N/A	#N/A	#N/A	#N/A	#N/A	#N/A	#N/A	#N/A	0.147	#N/A	0.14724	0.150993	0.129783	0.128992	0.170473	0.101068	0.165592	0.115195	0.104475	0.062212	0.154793	0.145462	#N/A	0.148451	0.152362	#N/A	#N/A	#N/A	#N/A	#N/A	#N/A	#N/A	#N/A	#N/A	#N/A	#N/A	#N/A	15	ENSG00000105404	RABAC1	protein_coding	Rab acceptor 1 [Source:HGNC Symbol;Acc:HGNC:9794]
CSGALNACT1	#N/A	#N/A	#N/A	#N/A	#N/A	#N/A	#N/A	#N/A	#N/A	#N/A	#N/A	#N/A	#N/A	#N/A	#N/A	#N/A	#N/A	#N/A	#N/A	#N/A	#N/A	#N/A	#N/A	#N/A	#N/A	#N/A	#N/A	#N/A	#N/A	#N/A	#N/A	#N/A	#N/A	#N/A	0.450057	0.0592482	2.33725	2.62566	1.76706	2.73877	4.69785	0.554572	3.24307	1.62463	0.351471	#N/A	2.14199	2.1322	#N/A	1.67443	3.03316	#N/A	#N/A	#N/A	#N/A	#N/A	#N/A	#N/A	#N/A	#N/A	#N/A	#N/A	#N/A	15	ENSG00000147408	CSGALNACT1	protein_coding	chondroitin sulfate N-acetylgalactosaminyltransferase 1 [Source:HGNC Symbol;Acc:HGNC:24290]
GSDMD#104518	#N/A	#N/A	#N/A	#N/A	#N/A	#N/A	#N/A	#N/A	#N/A	#N/A	#N/A	#N/A	#N/A	#N/A	#N/A	#N/A	#N/A	#N/A	#N/A	#N/A	#N/A	#N/A	#N/A	#N/A	#N/A	#N/A	#N/A	#N/A	#N/A	#N/A	#N/A	#N/A	#N/A	#N/A	0.396602	#N/A	0.609129	0.612927	0.63535	0.442772	4.00719	0.248218	3.48633	0.184199	0.144224	0.0979813	0.800317	0.404513	#N/A	0.399172	2.30528	#N/A	#N/A	#N/A	#N/A	#N/A	#N/A	#N/A	#N/A	#N/A	#N/A	#N/A	#N/A	15	ENSG00000104518	GSDMD	protein_coding	gasdermin D [Source:HGNC Symbol;Acc:HGNC:25697]
BDKRB2	#N/A	#N/A	#N/A	#N/A	#N/A	#N/A	#N/A	#N/A	#N/A	#N/A	#N/A	#N/A	#N/A	#N/A	#N/A	#N/A	#N/A	#N/A	#N/A	#N/A	#N/A	#N/A	#N/A	#N/A	#N/A	#N/A	#N/A	#N/A	#N/A	#N/A	#N/A	#N/A	#N/A	#N/A	0.10675	0.0314822	0.101553	0.094834	0.0926467	0.0820712	0.103149	0.0757433	0.0880305	0.0885094	0.0671877	#N/A	0.0510161	0.0982928	#N/A	0.0978108	0.113403	#N/A	#N/A	#N/A	#N/A	#N/A	#N/A	#N/A	#N/A	#N/A	#N/A	#N/A	#N/A	15	ENSG00000168398	BDKRB2	protein_coding	bradykinin receptor B2 [Source:HGNC Symbol;Acc:HGNC:1030]
OGFR	#N/A	#N/A	#N/A	#N/A	#N/A	#N/A	#N/A	#N/A	#N/A	#N/A	#N/A	#N/A	#N/A	#N/A	#N/A	#N/A	#N/A	#N/A	#N/A	#N/A	#N/A	#N/A	#N/A	#N/A	#N/A	#N/A	#N/A	#N/A	#N/A	#N/A	#N/A	#N/A	#N/A	#N/A	1.87345	#N/A	2.59912	1.66696	2.00328	1.55974	1.75343	0.918003	1.70608	1.13512	1.13168	0.516896	1.90398	1.18789	#N/A	1.74411	1.36604	#N/A	#N/A	#N/A	#N/A	#N/A	#N/A	#N/A	#N/A	#N/A	#N/A	#N/A	#N/A	15	ENSG00000060491	OGFR	protein_coding	opioid growth factor receptor [Source:HGNC Symbol;Acc:HGNC:15768]
CMTM3	#N/A	#N/A	#N/A	#N/A	#N/A	#N/A	#N/A	#N/A	#N/A	#N/A	#N/A	#N/A	#N/A	#N/A	#N/A	#N/A	#N/A	#N/A	#N/A	#N/A	#N/A	#N/A	#N/A	#N/A	#N/A	#N/A	#N/A	#N/A	#N/A	#N/A	#N/A	#N/A	#N/A	#N/A	0.100056	#N/A	0.0997849	0.100291	0.0833714	0.103439	0.131892	0.0642193	0.0789393	0.0811504	0.0798469	0.0423931	0.0576883	0.0804356	#N/A	0.088474	0.102029	#N/A	#N/A	#N/A	#N/A	#N/A	#N/A	#N/A	#N/A	#N/A	#N/A	#N/A	#N/A	15	ENSG00000140931	CMTM3	protein_coding	CKLF like MARVEL transmembrane domain containing 3 [Source:HGNC Symbol;Acc:HGNC:19174]
IRF9#213928	#N/A	#N/A	#N/A	#N/A	#N/A	#N/A	#N/A	#N/A	#N/A	#N/A	#N/A	#N/A	#N/A	#N/A	#N/A	#N/A	#N/A	#N/A	#N/A	#N/A	#N/A	#N/A	#N/A	#N/A	#N/A	#N/A	#N/A	#N/A	#N/A	#N/A	#N/A	#N/A	#N/A	#N/A	2.05319	#N/A	1.82585	2.10942	1.94157	1.74842	2.28619	0.932531	1.71212	1.09146	0.83105	0.196938	1.83077	2.25882	#N/A	1.34317	2.35337	#N/A	#N/A	#N/A	#N/A	#N/A	#N/A	#N/A	#N/A	#N/A	#N/A	#N/A	#N/A	15	ENSG00000213928	IRF9	protein_coding	interferon regulatory factor 9 [Source:HGNC Symbol;Acc:HGNC:6131]
ABTB1	#N/A	#N/A	#N/A	#N/A	#N/A	#N/A	#N/A	#N/A	#N/A	#N/A	#N/A	#N/A	#N/A	#N/A	#N/A	#N/A	#N/A	#N/A	#N/A	#N/A	#N/A	#N/A	#N/A	#N/A	#N/A	#N/A	#N/A	#N/A	#N/A	#N/A	#N/A	#N/A	#N/A	#N/A	1.58464	#N/A	2.00339	1.68333	1.94311	1.68935	1.64682	1.52483	1.86048	1.72441	1.06199	0.889967	1.82268	1.67474	#N/A	1.85686	1.70993	#N/A	#N/A	#N/A	#N/A	#N/A	#N/A	#N/A	#N/A	#N/A	#N/A	#N/A	#N/A	15	ENSG00000114626	ABTB1	protein_coding	ankyrin repeat and BTB domain containing 1 [Source:HGNC Symbol;Acc:HGNC:18275]
FUT8	#N/A	#N/A	#N/A	#N/A	#N/A	#N/A	#N/A	#N/A	#N/A	#N/A	#N/A	#N/A	#N/A	#N/A	#N/A	#N/A	#N/A	#N/A	#N/A	#N/A	#N/A	#N/A	#N/A	#N/A	#N/A	#N/A	#N/A	#N/A	#N/A	#N/A	#N/A	#N/A	#N/A	#N/A	0.97241	#N/A	1.0643	1.05647	0.919805	1.06238	1.14786	1.0096	0.939048	0.785267	0.70323	1.01968	0.822682	0.981057	#N/A	0.781283	0.896814	#N/A	#N/A	#N/A	#N/A	#N/A	#N/A	#N/A	#N/A	#N/A	#N/A	#N/A	#N/A	15	ENSG00000033170	FUT8	protein_coding	fucosyltransferase 8 [Source:HGNC Symbol;Acc:HGNC:4019]
INMT	#N/A	#N/A	#N/A	#N/A	#N/A	#N/A	#N/A	#N/A	#N/A	#N/A	#N/A	#N/A	#N/A	#N/A	#N/A	#N/A	#N/A	#N/A	#N/A	#N/A	#N/A	#N/A	#N/A	#N/A	#N/A	#N/A	#N/A	#N/A	#N/A	#N/A	#N/A	#N/A	#N/A	#N/A	0.147257	#N/A	0.147353	0.15055	0.118338	0.13462	0.162463	0.100334	0.160327	0.116245	0.104695	0.0621189	0.15473	0.12981	#N/A	0.148295	0.153272	#N/A	#N/A	#N/A	#N/A	#N/A	#N/A	#N/A	#N/A	#N/A	#N/A	#N/A	#N/A	15	ENSG00000241644	INMT	protein_coding	indolethylamine N-methyltransferase [Source:HGNC Symbol;Acc:HGNC:6069]
KL	#N/A	#N/A	#N/A	#N/A	#N/A	#N/A	#N/A	#N/A	#N/A	#N/A	#N/A	#N/A	#N/A	#N/A	#N/A	#N/A	#N/A	#N/A	#N/A	#N/A	#N/A	#N/A	#N/A	#N/A	#N/A	#N/A	#N/A	#N/A	#N/A	#N/A	#N/A	#N/A	#N/A	#N/A	0.211275	#N/A	0.185216	0.238514	0.207546	0.196472	0.275024	0.130444	0.219794	0.117425	0.157097	0.0877486	0.142488	0.234135	#N/A	0.173266	0.239904	#N/A	#N/A	#N/A	#N/A	#N/A	#N/A	#N/A	#N/A	#N/A	#N/A	#N/A	#N/A	15	ENSG00000133116	KL	protein_coding	klotho [Source:HGNC Symbol;Acc:HGNC:6344]
REPS2	#N/A	#N/A	#N/A	#N/A	#N/A	#N/A	#N/A	#N/A	#N/A	#N/A	#N/A	#N/A	#N/A	#N/A	#N/A	#N/A	#N/A	#N/A	#N/A	#N/A	#N/A	#N/A	#N/A	#N/A	#N/A	#N/A	#N/A	#N/A	#N/A	#N/A	#N/A	#N/A	#N/A	#N/A	0.238211	#N/A	0.772553	0.390704	0.380237	0.535649	3.1529	0.066645	2.09376	0.0865269	0.0698354	0.0500408	1.11156	0.49789	#N/A	#N/A	0.644823	#N/A	#N/A	#N/A	#N/A	#N/A	#N/A	#N/A	#N/A	#N/A	#N/A	0.0745085	#N/A	15	ENSG00000169891	REPS2	protein_coding	RALBP1 associated Eps domain containing 2 [Source:HGNC Symbol;Acc:HGNC:9963]
C20orf27	#N/A	#N/A	#N/A	#N/A	#N/A	#N/A	#N/A	#N/A	#N/A	#N/A	#N/A	#N/A	#N/A	#N/A	#N/A	#N/A	#N/A	#N/A	#N/A	#N/A	#N/A	#N/A	#N/A	#N/A	#N/A	#N/A	#N/A	#N/A	#N/A	#N/A	#N/A	#N/A	#N/A	#N/A	0.0814158	#N/A	0.0697325	0.0832276	0.0649281	0.0572794	0.0916113	0.0540011	0.0884609	0.0633519	0.0399061	#N/A	0.0786164	0.0577322	0.0317096	0.080224	0.0761411	#N/A	#N/A	#N/A	#N/A	#N/A	#N/A	#N/A	#N/A	#N/A	#N/A	#N/A	#N/A	15	ENSG00000101220	C20orf27	protein_coding	chromosome 20 open reading frame 27 [Source:HGNC Symbol;Acc:HGNC:15873]
TMEM35B	#N/A	#N/A	#N/A	#N/A	#N/A	#N/A	#N/A	#N/A	#N/A	#N/A	#N/A	#N/A	#N/A	#N/A	#N/A	#N/A	#N/A	#N/A	#N/A	#N/A	#N/A	#N/A	#N/A	#N/A	#N/A	#N/A	#N/A	#N/A	#N/A	#N/A	#N/A	#N/A	#N/A	#N/A	0.080313	#N/A	0.0662631	0.103747	0.109814	0.118406	0.0879207	0.0641715	0.10413	0.0621915	0.082307	0.0481131	0.09305	0.100717	#N/A	0.118815	0.105732	#N/A	#N/A	#N/A	#N/A	#N/A	#N/A	#N/A	#N/A	#N/A	#N/A	#N/A	#N/A	15	ENSG00000243749	TMEM35B	protein_coding	transmembrane protein 35B [Source:HGNC Symbol;Acc:HGNC:40021]
TNFAIP8	#N/A	#N/A	#N/A	#N/A	#N/A	#N/A	#N/A	#N/A	#N/A	#N/A	#N/A	#N/A	#N/A	#N/A	#N/A	#N/A	#N/A	#N/A	#N/A	#N/A	#N/A	#N/A	#N/A	#N/A	#N/A	#N/A	#N/A	#N/A	#N/A	#N/A	#N/A	#N/A	#N/A	#N/A	0.13625	#N/A	0.164111	0.183667	0.299887	0.281067	0.815234	0.113113	0.752374	0.119984	0.119501	0.0711162	0.542396	0.15941	#N/A	0.259646	0.139031	#N/A	#N/A	#N/A	#N/A	#N/A	#N/A	#N/A	#N/A	#N/A	#N/A	#N/A	#N/A	15	ENSG00000145779	TNFAIP8	protein_coding	TNF alpha induced protein 8 [Source:HGNC Symbol;Acc:HGNC:17260]
GPAT2	#N/A	#N/A	#N/A	#N/A	#N/A	#N/A	#N/A	#N/A	#N/A	#N/A	#N/A	#N/A	#N/A	#N/A	#N/A	#N/A	#N/A	#N/A	#N/A	#N/A	#N/A	#N/A	#N/A	#N/A	#N/A	#N/A	#N/A	#N/A	#N/A	#N/A	#N/A	#N/A	#N/A	#N/A	0.143747	#N/A	0.133108	0.146807	0.116966	0.121835	0.38748	0.0856059	0.152498	0.110038	0.10219	0.0602585	0.148274	0.118661	#N/A	0.144727	0.149419	#N/A	#N/A	#N/A	#N/A	#N/A	#N/A	#N/A	#N/A	#N/A	#N/A	#N/A	#N/A	15	ENSG00000186281	GPAT2	protein_coding	glycerol-3-phosphate acyltransferase 2, mitochondrial [Source:HGNC Symbol;Acc:HGNC:27168]
KCTD15	#N/A	#N/A	#N/A	#N/A	#N/A	#N/A	#N/A	#N/A	#N/A	#N/A	#N/A	#N/A	#N/A	#N/A	#N/A	#N/A	#N/A	#N/A	#N/A	#N/A	#N/A	#N/A	#N/A	#N/A	#N/A	#N/A	#N/A	#N/A	#N/A	#N/A	#N/A	#N/A	#N/A	#N/A	0.127525	#N/A	0.11272	0.124739	0.12538	0.105208	0.132046	0.0403132	0.738277	0.100092	0.0724726	0.0585846	0.133978	0.126744	#N/A	0.12031	0.142472	#N/A	#N/A	#N/A	#N/A	#N/A	#N/A	#N/A	#N/A	#N/A	#N/A	#N/A	#N/A	15	ENSG00000153885	KCTD15	protein_coding	potassium channel tetramerization domain containing 15 [Source:HGNC Symbol;Acc:HGNC:23297]
RFX2	#N/A	#N/A	#N/A	#N/A	#N/A	#N/A	#N/A	#N/A	#N/A	#N/A	#N/A	#N/A	#N/A	#N/A	#N/A	#N/A	#N/A	#N/A	#N/A	#N/A	#N/A	#N/A	#N/A	#N/A	#N/A	#N/A	#N/A	#N/A	#N/A	#N/A	#N/A	#N/A	#N/A	#N/A	1.5328	0.085029	1.50685	1.66463	1.62962	1.34771	1.62786	1.26056	1.77113	1.4807	1.57523	0.751003	1.69285	1.94604	#N/A	1.96085	#N/A	#N/A	#N/A	#N/A	#N/A	#N/A	#N/A	#N/A	#N/A	#N/A	#N/A	#N/A	#N/A	15	ENSG00000087903	RFX2	protein_coding	regulatory factor X2 [Source:HGNC Symbol;Acc:HGNC:9983]
#285572	#N/A	#N/A	#N/A	#N/A	#N/A	#N/A	#N/A	#N/A	#N/A	#N/A	#N/A	#N/A	#N/A	#N/A	#N/A	#N/A	#N/A	#N/A	#N/A	#N/A	#N/A	#N/A	#N/A	#N/A	#N/A	#N/A	#N/A	#N/A	#N/A	#N/A	#N/A	#N/A	#N/A	#N/A	0.691914	#N/A	1.25132	0.517316	2.28884	1.99189	3.93001	0.149635	3.09169	0.148434	0.213032	0.0899818	1.42288	1.66051	#N/A	1.68882	0.875362	#N/A	#N/A	#N/A	#N/A	#N/A	#N/A	#N/A	#N/A	#N/A	#N/A	#N/A	#N/A	15	ENSG00000285572		lncRNA	novel transcript
PGGHG	#N/A	#N/A	#N/A	#N/A	#N/A	#N/A	#N/A	#N/A	#N/A	#N/A	#N/A	#N/A	#N/A	#N/A	#N/A	#N/A	#N/A	#N/A	#N/A	#N/A	#N/A	#N/A	#N/A	#N/A	#N/A	#N/A	#N/A	#N/A	#N/A	#N/A	#N/A	#N/A	#N/A	#N/A	0.245135	#N/A	0.225268	0.233119	0.171679	0.222864	0.276705	0.15386	0.647614	0.160953	0.167662	0.0924898	0.209576	0.248944	#N/A	0.214487	0.236909	#N/A	#N/A	#N/A	#N/A	#N/A	#N/A	#N/A	#N/A	#N/A	#N/A	#N/A	#N/A	15	ENSG00000142102	PGGHG	protein_coding	protein-glucosylgalactosylhydroxylysine glucosidase [Source:HGNC Symbol;Acc:HGNC:26210]
NUMBL	#N/A	#N/A	#N/A	#N/A	#N/A	#N/A	#N/A	#N/A	#N/A	#N/A	#N/A	#N/A	#N/A	#N/A	#N/A	#N/A	#N/A	#N/A	#N/A	#N/A	#N/A	#N/A	#N/A	#N/A	#N/A	#N/A	#N/A	#N/A	#N/A	#N/A	#N/A	#N/A	#N/A	#N/A	1.34892	0.0482402	1.64192	1.37044	1.99808	2.00044	1.3517	0.266808	1.91793	0.710888	0.288147	#N/A	1.53052	1.49306	#N/A	1.24163	1.14719	#N/A	#N/A	#N/A	#N/A	#N/A	#N/A	#N/A	#N/A	#N/A	#N/A	#N/A	#N/A	15	ENSG00000105245	NUMBL	protein_coding	NUMB like endocytic adaptor protein [Source:HGNC Symbol;Acc:HGNC:8061]
FCHSD1	#N/A	#N/A	#N/A	#N/A	#N/A	#N/A	#N/A	#N/A	#N/A	#N/A	#N/A	#N/A	#N/A	#N/A	#N/A	#N/A	#N/A	#N/A	#N/A	#N/A	#N/A	#N/A	#N/A	#N/A	#N/A	#N/A	#N/A	#N/A	#N/A	#N/A	#N/A	#N/A	#N/A	#N/A	0.0795559	#N/A	0.0687089	0.0812598	0.0716958	0.0602929	0.0817965	0.0536596	0.0859395	0.0621768	0.0554275	0.0314642	0.0566174	0.0798331	#N/A	0.0619323	0.0595022	#N/A	#N/A	#N/A	#N/A	#N/A	#N/A	#N/A	#N/A	#N/A	#N/A	#N/A	#N/A	15	ENSG00000197948	FCHSD1	protein_coding	FCH and double SH3 domains 1 [Source:HGNC Symbol;Acc:HGNC:25463]
TBX18	#N/A	#N/A	#N/A	#N/A	#N/A	#N/A	#N/A	#N/A	#N/A	#N/A	#N/A	#N/A	#N/A	#N/A	#N/A	#N/A	#N/A	#N/A	#N/A	#N/A	#N/A	#N/A	#N/A	#N/A	#N/A	#N/A	#N/A	#N/A	#N/A	#N/A	#N/A	#N/A	#N/A	#N/A	0.146497	0.0466434	0.110783	0.134545	0.10795	0.0709691	0.149126	#N/A	0.146303	0.100759	0.10415	0.0615513	0.101477	0.131283	#N/A	0.115986	0.139483	#N/A	#N/A	#N/A	#N/A	#N/A	#N/A	#N/A	#N/A	#N/A	#N/A	#N/A	#N/A	15	ENSG00000112837	TBX18	protein_coding	T-box transcription factor 18 [Source:HGNC Symbol;Acc:HGNC:11595]
SHROOM4	#N/A	#N/A	#N/A	#N/A	#N/A	#N/A	#N/A	#N/A	#N/A	#N/A	#N/A	#N/A	#N/A	#N/A	#N/A	#N/A	#N/A	#N/A	#N/A	#N/A	#N/A	#N/A	#N/A	#N/A	#N/A	#N/A	#N/A	#N/A	#N/A	#N/A	#N/A	#N/A	#N/A	#N/A	0.378365	#N/A	1.02568	0.235397	2.15632	2.52285	6.23635	0.138674	4.48469	0.203028	0.168581	0.0895512	2.75715	0.830557	#N/A	0.463523	3.32176	#N/A	#N/A	#N/A	#N/A	#N/A	#N/A	#N/A	#N/A	#N/A	#N/A	#N/A	#N/A	15	ENSG00000158352	SHROOM4	protein_coding	shroom family member 4 [Source:HGNC Symbol;Acc:HGNC:29215]
CD46	#N/A	#N/A	#N/A	#N/A	#N/A	#N/A	#N/A	#N/A	#N/A	#N/A	#N/A	#N/A	#N/A	#N/A	#N/A	#N/A	#N/A	#N/A	#N/A	#N/A	#N/A	#N/A	#N/A	#N/A	#N/A	#N/A	#N/A	#N/A	#N/A	#N/A	#N/A	#N/A	#N/A	#N/A	0.737704	#N/A	1.1587	0.808532	0.799097	0.768629	0.733663	0.782375	0.574247	0.657695	0.739235	1.03312	0.645008	0.706933	#N/A	0.561849	0.904038	#N/A	#N/A	#N/A	#N/A	#N/A	#N/A	#N/A	#N/A	#N/A	#N/A	#N/A	#N/A	15	ENSG00000117335	CD46	protein_coding	CD46 molecule [Source:HGNC Symbol;Acc:HGNC:6953]
STAT4	#N/A	#N/A	#N/A	#N/A	#N/A	#N/A	#N/A	#N/A	#N/A	#N/A	#N/A	#N/A	#N/A	#N/A	#N/A	#N/A	#N/A	#N/A	#N/A	#N/A	#N/A	#N/A	#N/A	#N/A	#N/A	#N/A	#N/A	#N/A	#N/A	#N/A	#N/A	#N/A	#N/A	#N/A	0.121707	#N/A	0.0744112	0.0976875	0.112449	0.0825361	0.253301	0.0820048	1.53672	0.0927004	0.0506265	0.0611658	0.180783	0.0606862	#N/A	0.0847867	0.0739938	#N/A	#N/A	#N/A	#N/A	#N/A	#N/A	#N/A	#N/A	#N/A	#N/A	#N/A	#N/A	15	ENSG00000138378	STAT4	protein_coding	signal transducer and activator of transcription 4 [Source:HGNC Symbol;Acc:HGNC:11365]
STAT5A	#N/A	#N/A	#N/A	#N/A	#N/A	#N/A	#N/A	#N/A	#N/A	#N/A	#N/A	#N/A	#N/A	#N/A	#N/A	#N/A	#N/A	#N/A	#N/A	#N/A	#N/A	#N/A	#N/A	#N/A	#N/A	#N/A	#N/A	#N/A	#N/A	#N/A	#N/A	#N/A	#N/A	#N/A	1.46848	#N/A	1.15501	1.52723	1.61902	1.59815	1.41426	0.606516	1.33981	1.17442	0.588516	0.137175	0.926475	1.09008	#N/A	1.15304	1.95932	#N/A	#N/A	#N/A	#N/A	#N/A	#N/A	#N/A	#N/A	#N/A	#N/A	#N/A	#N/A	15	ENSG00000126561	STAT5A	protein_coding	signal transducer and activator of transcription 5A [Source:HGNC Symbol;Acc:HGNC:11366]
MNDA	#N/A	#N/A	#N/A	#N/A	#N/A	#N/A	#N/A	#N/A	#N/A	#N/A	#N/A	#N/A	#N/A	#N/A	#N/A	#N/A	#N/A	#N/A	#N/A	#N/A	#N/A	#N/A	#N/A	#N/A	#N/A	#N/A	#N/A	#N/A	#N/A	#N/A	#N/A	#N/A	#N/A	#N/A	0.11147	#N/A	0.111844	0.114395	0.101479	0.113023	0.130124	0.0760842	0.100779	0.0870113	0.0785487	0.0459207	0.103516	0.110989	#N/A	0.108082	0.115893	#N/A	#N/A	#N/A	#N/A	#N/A	#N/A	#N/A	#N/A	#N/A	#N/A	#N/A	#N/A	15	ENSG00000163563	MNDA	protein_coding	myeloid cell nuclear differentiation antigen [Source:HGNC Symbol;Acc:HGNC:7183]
CDC7	#N/A	#N/A	#N/A	#N/A	#N/A	#N/A	#N/A	#N/A	#N/A	#N/A	#N/A	#N/A	#N/A	#N/A	#N/A	#N/A	#N/A	#N/A	#N/A	#N/A	#N/A	#N/A	#N/A	#N/A	#N/A	#N/A	#N/A	#N/A	#N/A	#N/A	#N/A	#N/A	#N/A	#N/A	0.110538	#N/A	0.0394749	0.116717	0.0952843	0.115309	0.107992	0.0775187	0.109512	0.0857083	0.0743476	0.0468535	0.088225	0.0681198	#N/A	0.0936427	0.0994952	#N/A	#N/A	#N/A	#N/A	#N/A	#N/A	#N/A	#N/A	#N/A	#N/A	#N/A	#N/A	15	ENSG00000097046	CDC7	protein_coding	cell division cycle 7 [Source:HGNC Symbol;Acc:HGNC:1745]
LYN	#N/A	#N/A	#N/A	#N/A	#N/A	#N/A	#N/A	#N/A	#N/A	#N/A	#N/A	#N/A	#N/A	#N/A	#N/A	#N/A	#N/A	#N/A	#N/A	#N/A	#N/A	#N/A	#N/A	#N/A	#N/A	#N/A	#N/A	#N/A	#N/A	#N/A	#N/A	#N/A	#N/A	#N/A	0.373654	#N/A	1.15791	0.195962	1.79697	0.530896	0.267571	0.12872	4.63253	0.209269	0.104419	0.0722332	0.664802	0.377509	#N/A	1.69127	0.549341	#N/A	#N/A	#N/A	#N/A	#N/A	#N/A	#N/A	#N/A	#N/A	#N/A	#N/A	#N/A	15	ENSG00000254087	LYN	protein_coding	LYN proto-oncogene, Src family tyrosine kinase [Source:HGNC Symbol;Acc:HGNC:6735]
CLDN15	#N/A	#N/A	#N/A	#N/A	#N/A	#N/A	#N/A	#N/A	#N/A	#N/A	#N/A	#N/A	#N/A	#N/A	#N/A	#N/A	#N/A	#N/A	#N/A	#N/A	#N/A	#N/A	#N/A	#N/A	#N/A	#N/A	#N/A	#N/A	#N/A	#N/A	#N/A	#N/A	#N/A	#N/A	0.760285	#N/A	1.20719	0.586059	2.08174	0.833711	2.82677	0.236357	2.82163	0.417972	0.154224	0.090825	2.0423	1.41331	#N/A	1.78015	0.750614	#N/A	#N/A	#N/A	#N/A	#N/A	#N/A	#N/A	#N/A	#N/A	#N/A	#N/A	#N/A	15	ENSG00000106404	CLDN15	protein_coding	claudin 15 [Source:HGNC Symbol;Acc:HGNC:2036]
SFXN3	#N/A	#N/A	#N/A	#N/A	#N/A	#N/A	#N/A	#N/A	#N/A	#N/A	#N/A	#N/A	#N/A	#N/A	#N/A	#N/A	#N/A	#N/A	#N/A	#N/A	#N/A	#N/A	#N/A	#N/A	#N/A	#N/A	#N/A	#N/A	#N/A	#N/A	#N/A	#N/A	#N/A	#N/A	0.0965205	#N/A	0.113587	0.0919319	0.0772161	0.0652389	0.113358	0.0736658	0.0877194	0.0772518	0.0800715	0.0462795	0.105578	0.102952	#N/A	0.0974741	0.115868	#N/A	#N/A	#N/A	#N/A	#N/A	#N/A	#N/A	#N/A	#N/A	#N/A	#N/A	#N/A	15	ENSG00000107819	SFXN3	protein_coding	sideroflexin 3 [Source:HGNC Symbol;Acc:HGNC:16087]
TMEM91	#N/A	#N/A	#N/A	#N/A	#N/A	#N/A	#N/A	#N/A	#N/A	#N/A	#N/A	#N/A	#N/A	#N/A	#N/A	#N/A	#N/A	#N/A	#N/A	#N/A	#N/A	#N/A	#N/A	#N/A	#N/A	#N/A	#N/A	#N/A	#N/A	#N/A	#N/A	#N/A	#N/A	#N/A	1.28272	#N/A	1.5073	1.56537	1.49823	1.45555	1.22591	0.887584	1.30157	1.31434	1.04469	0.790464	1.55381	1.57544	#N/A	1.48437	1.13282	#N/A	#N/A	#N/A	#N/A	#N/A	#N/A	#N/A	#N/A	#N/A	#N/A	#N/A	#N/A	15	ENSG00000142046	TMEM91	protein_coding	transmembrane protein 91 [Source:HGNC Symbol;Acc:HGNC:32393]
SLC66A3	#N/A	#N/A	#N/A	#N/A	#N/A	#N/A	#N/A	#N/A	#N/A	#N/A	#N/A	#N/A	#N/A	#N/A	#N/A	#N/A	#N/A	#N/A	#N/A	#N/A	#N/A	#N/A	#N/A	#N/A	#N/A	#N/A	#N/A	#N/A	#N/A	#N/A	#N/A	#N/A	#N/A	#N/A	1.17235	#N/A	1.9941	1.33236	1.71703	1.2583	1.10147	0.924067	1.32921	1.15927	0.681422	0.277011	1.41585	1.27808	#N/A	1.23484	1.22012	#N/A	#N/A	#N/A	#N/A	#N/A	#N/A	#N/A	#N/A	#N/A	#N/A	#N/A	#N/A	15	ENSG00000162976	SLC66A3	protein_coding	solute carrier family 66 member 3 [Source:HGNC Symbol;Acc:HGNC:28503]
AGAP3	#N/A	#N/A	#N/A	#N/A	#N/A	#N/A	#N/A	#N/A	#N/A	#N/A	#N/A	#N/A	#N/A	#N/A	#N/A	#N/A	#N/A	#N/A	#N/A	#N/A	#N/A	#N/A	#N/A	#N/A	#N/A	#N/A	#N/A	#N/A	#N/A	#N/A	#N/A	#N/A	#N/A	#N/A	1.29404	#N/A	1.39478	1.48636	1.30799	1.16418	1.3238	0.967615	1.14857	1.07596	0.945605	0.770502	1.14927	1.10871	#N/A	1.06921	1.3384	#N/A	#N/A	#N/A	#N/A	#N/A	#N/A	#N/A	#N/A	#N/A	#N/A	#N/A	#N/A	15	ENSG00000133612	AGAP3	protein_coding	ArfGAP with GTPase domain, ankyrin repeat and PH domain 3 [Source:HGNC Symbol;Acc:HGNC:16923]
SQLE	#N/A	#N/A	#N/A	#N/A	#N/A	#N/A	#N/A	#N/A	#N/A	#N/A	#N/A	#N/A	#N/A	#N/A	#N/A	#N/A	#N/A	#N/A	#N/A	#N/A	#N/A	#N/A	#N/A	#N/A	#N/A	#N/A	#N/A	#N/A	#N/A	#N/A	#N/A	#N/A	#N/A	#N/A	0.175716	#N/A	0.206941	0.229425	0.148873	0.161064	1.82424	0.135457	2.38313	0.0761957	0.135878	0.0696323	0.483169	0.204746	#N/A	0.190179	0.163365	#N/A	#N/A	#N/A	#N/A	#N/A	#N/A	#N/A	#N/A	#N/A	#N/A	#N/A	#N/A	15	ENSG00000104549	SQLE	protein_coding	squalene epoxidase [Source:HGNC Symbol;Acc:HGNC:11279]
PAPSS2	#N/A	#N/A	#N/A	#N/A	#N/A	#N/A	#N/A	#N/A	#N/A	#N/A	#N/A	#N/A	#N/A	#N/A	#N/A	#N/A	#N/A	#N/A	#N/A	#N/A	#N/A	#N/A	#N/A	#N/A	#N/A	#N/A	#N/A	#N/A	#N/A	#N/A	#N/A	#N/A	#N/A	#N/A	0.124048	#N/A	0.109658	0.113748	0.091301	0.103566	0.357862	0.0859944	1.7371	0.0702732	0.0681388	0.0507179	0.254054	0.0779303	#N/A	0.127197	0.0848479	#N/A	#N/A	#N/A	#N/A	#N/A	#N/A	#N/A	#N/A	#N/A	#N/A	#N/A	#N/A	15	ENSG00000198682	PAPSS2	protein_coding	3'-phosphoadenosine 5'-phosphosulfate synthase 2 [Source:HGNC Symbol;Acc:HGNC:8604]
IRAG1	#N/A	#N/A	#N/A	#N/A	#N/A	#N/A	#N/A	#N/A	#N/A	#N/A	#N/A	#N/A	#N/A	#N/A	#N/A	#N/A	#N/A	#N/A	#N/A	#N/A	#N/A	#N/A	#N/A	#N/A	#N/A	#N/A	#N/A	#N/A	#N/A	#N/A	#N/A	#N/A	#N/A	#N/A	0.147938	#N/A	0.114309	0.119865	0.0854509	0.119935	1.32403	0.0908536	0.695666	0.0416278	0.0810847	0.06305	0.35434	0.0945835	#N/A	0.126274	0.0987914	#N/A	#N/A	#N/A	#N/A	#N/A	#N/A	#N/A	#N/A	#N/A	#N/A	#N/A	#N/A	15	ENSG00000072952	IRAG1	protein_coding	inositol 1,4,5-triphosphate receptor associated 1 [Source:HGNC Symbol;Acc:HGNC:7237]
ELF4	#N/A	#N/A	#N/A	#N/A	#N/A	#N/A	#N/A	#N/A	#N/A	#N/A	#N/A	#N/A	#N/A	#N/A	#N/A	#N/A	#N/A	#N/A	#N/A	#N/A	#N/A	#N/A	#N/A	#N/A	#N/A	#N/A	#N/A	#N/A	#N/A	#N/A	#N/A	#N/A	#N/A	#N/A	0.215465	#N/A	0.132935	0.22332	0.193866	0.235107	0.234863	0.139757	0.614082	0.164024	0.165897	0.0935458	0.525363	0.198514	#N/A	0.177492	0.17429	#N/A	#N/A	#N/A	#N/A	#N/A	#N/A	#N/A	#N/A	#N/A	#N/A	#N/A	#N/A	15	ENSG00000102034	ELF4	protein_coding	E74 like ETS transcription factor 4 [Source:HGNC Symbol;Acc:HGNC:3319]
PAPLN	#N/A	#N/A	#N/A	#N/A	#N/A	#N/A	#N/A	#N/A	#N/A	#N/A	#N/A	#N/A	#N/A	#N/A	#N/A	#N/A	#N/A	#N/A	#N/A	#N/A	#N/A	#N/A	#N/A	#N/A	#N/A	#N/A	#N/A	#N/A	#N/A	#N/A	#N/A	#N/A	#N/A	#N/A	0.402708	0.0512972	0.62721	0.293349	0.621827	0.285478	2.64858	0.126856	1.78361	0.130288	#N/A	0.0772376	1.21342	0.267472	#N/A	0.393301	0.979804	#N/A	#N/A	#N/A	#N/A	#N/A	#N/A	#N/A	#N/A	#N/A	#N/A	#N/A	#N/A	15	ENSG00000100767	PAPLN	protein_coding	papilin, proteoglycan like sulfated glycoprotein [Source:HGNC Symbol;Acc:HGNC:19262]
ZNF263	#N/A	#N/A	#N/A	#N/A	#N/A	#N/A	#N/A	#N/A	#N/A	#N/A	#N/A	#N/A	#N/A	#N/A	#N/A	#N/A	#N/A	#N/A	#N/A	#N/A	#N/A	#N/A	#N/A	#N/A	#N/A	#N/A	#N/A	#N/A	#N/A	#N/A	#N/A	#N/A	#N/A	#N/A	1.24741	#N/A	1.57121	1.30608	1.34806	1.21275	1.27266	1.34552	1.28642	1.19484	1.28088	#N/A	1.43466	1.29642	0.882716	1.19285	1.2763	#N/A	#N/A	#N/A	#N/A	#N/A	#N/A	#N/A	#N/A	#N/A	#N/A	#N/A	#N/A	15	ENSG00000006194	ZNF263	protein_coding	zinc finger protein 263 [Source:HGNC Symbol;Acc:HGNC:13056]
GAB3	#N/A	#N/A	#N/A	#N/A	#N/A	#N/A	#N/A	#N/A	#N/A	#N/A	#N/A	#N/A	#N/A	#N/A	#N/A	#N/A	#N/A	#N/A	#N/A	#N/A	#N/A	#N/A	#N/A	#N/A	#N/A	#N/A	#N/A	#N/A	#N/A	#N/A	#N/A	#N/A	#N/A	#N/A	0.81997	#N/A	1.68478	2.06594	2.17756	1.74967	2.36444	0.365164	3.83442	0.783496	0.257709	0.0850893	2.88443	1.74655	#N/A	1.84572	1.28254	#N/A	#N/A	#N/A	#N/A	#N/A	#N/A	#N/A	#N/A	#N/A	#N/A	#N/A	#N/A	15	ENSG00000160219	GAB3	protein_coding	GRB2 associated binding protein 3 [Source:HGNC Symbol;Acc:HGNC:17515]
ELOVL2	#N/A	#N/A	#N/A	#N/A	#N/A	#N/A	#N/A	#N/A	#N/A	#N/A	#N/A	#N/A	#N/A	#N/A	#N/A	#N/A	#N/A	#N/A	#N/A	#N/A	#N/A	#N/A	#N/A	#N/A	#N/A	#N/A	#N/A	#N/A	#N/A	#N/A	#N/A	#N/A	#N/A	#N/A	0.0608422	#N/A	0.0426055	0.0706826	0.0541828	0.0447778	0.0811495	0.0543668	0.0625594	0.0622867	0.0558897	0.0320509	0.0468738	0.0690045	#N/A	0.0306732	0.0620862	#N/A	#N/A	#N/A	#N/A	#N/A	#N/A	#N/A	#N/A	#N/A	#N/A	#N/A	#N/A	15	ENSG00000197977	ELOVL2	protein_coding	ELOVL fatty acid elongase 2 [Source:HGNC Symbol;Acc:HGNC:14416]
EML3	#N/A	#N/A	#N/A	#N/A	#N/A	#N/A	#N/A	#N/A	#N/A	#N/A	#N/A	#N/A	#N/A	#N/A	#N/A	#N/A	#N/A	#N/A	#N/A	#N/A	#N/A	#N/A	#N/A	#N/A	#N/A	#N/A	#N/A	#N/A	#N/A	#N/A	#N/A	#N/A	#N/A	#N/A	0.125508	#N/A	0.207139	0.192868	0.177473	0.162866	0.453777	0.0915064	3.22375	0.0804181	0.0857451	0.0494463	0.40312	0.246751	#N/A	0.284463	0.338274	#N/A	#N/A	#N/A	#N/A	#N/A	#N/A	#N/A	#N/A	#N/A	#N/A	#N/A	#N/A	15	ENSG00000149499	EML3	protein_coding	EMAP like 3 [Source:HGNC Symbol;Acc:HGNC:26666]
IRAK1	#N/A	#N/A	#N/A	#N/A	#N/A	#N/A	#N/A	#N/A	#N/A	#N/A	#N/A	#N/A	#N/A	#N/A	#N/A	#N/A	#N/A	#N/A	#N/A	#N/A	#N/A	#N/A	#N/A	#N/A	#N/A	#N/A	#N/A	#N/A	#N/A	#N/A	#N/A	#N/A	#N/A	#N/A	0.0751905	#N/A	0.0883646	0.0847871	0.110074	0.083025	0.145239	0.0940017	0.0956629	0.0990893	0.0880847	0.0608626	0.112121	0.129238	#N/A	0.107067	0.0461757	#N/A	#N/A	#N/A	#N/A	#N/A	#N/A	#N/A	#N/A	#N/A	#N/A	#N/A	#N/A	15	ENSG00000184216	IRAK1	protein_coding	interleukin 1 receptor associated kinase 1 [Source:HGNC Symbol;Acc:HGNC:6112]
TINAGL1	#N/A	#N/A	#N/A	#N/A	#N/A	#N/A	#N/A	#N/A	#N/A	#N/A	#N/A	#N/A	#N/A	#N/A	#N/A	#N/A	#N/A	#N/A	#N/A	#N/A	#N/A	#N/A	#N/A	#N/A	#N/A	#N/A	#N/A	#N/A	#N/A	#N/A	#N/A	#N/A	#N/A	#N/A	0.147987	#N/A	0.133487	0.151121	0.0816972	0.0987075	0.153128	0.0747005	0.133826	0.089475	0.10279	0.0625193	0.155159	0.147606	#N/A	0.117163	0.123344	#N/A	#N/A	#N/A	#N/A	#N/A	#N/A	#N/A	#N/A	#N/A	#N/A	#N/A	#N/A	15	ENSG00000142910	TINAGL1	protein_coding	tubulointerstitial nephritis antigen like 1 [Source:HGNC Symbol;Acc:HGNC:19168]
MX1	#N/A	#N/A	#N/A	#N/A	#N/A	#N/A	#N/A	#N/A	#N/A	#N/A	#N/A	#N/A	#N/A	#N/A	#N/A	#N/A	#N/A	#N/A	#N/A	#N/A	#N/A	#N/A	#N/A	#N/A	#N/A	#N/A	#N/A	#N/A	#N/A	#N/A	#N/A	#N/A	#N/A	#N/A	0.176866	#N/A	0.177784	0.180359	0.188733	0.12904	0.171404	0.105641	0.184967	0.117462	0.125872	0.0638372	0.163601	0.138678	#N/A	0.147703	0.145037	#N/A	#N/A	#N/A	#N/A	#N/A	#N/A	#N/A	#N/A	#N/A	#N/A	#N/A	#N/A	15	ENSG00000157601	MX1	protein_coding	MX dynamin like GTPase 1 [Source:HGNC Symbol;Acc:HGNC:7532]
NPR1	#N/A	#N/A	#N/A	#N/A	#N/A	#N/A	#N/A	#N/A	#N/A	#N/A	#N/A	#N/A	#N/A	#N/A	#N/A	#N/A	#N/A	#N/A	#N/A	#N/A	#N/A	#N/A	#N/A	#N/A	#N/A	#N/A	#N/A	#N/A	#N/A	#N/A	#N/A	#N/A	#N/A	#N/A	0.133604	#N/A	0.124633	0.150136	0.0903001	0.109271	0.159029	0.100238	0.142585	0.0908236	0.10406	0.0621709	0.116087	0.145485	#N/A	0.120003	0.132216	#N/A	#N/A	#N/A	#N/A	#N/A	#N/A	#N/A	#N/A	#N/A	#N/A	#N/A	#N/A	15	ENSG00000169418	NPR1	protein_coding	natriuretic peptide receptor 1 [Source:HGNC Symbol;Acc:HGNC:7943]
CHMP5	#N/A	#N/A	#N/A	#N/A	#N/A	#N/A	#N/A	#N/A	#N/A	#N/A	#N/A	#N/A	#N/A	#N/A	#N/A	#N/A	#N/A	#N/A	#N/A	#N/A	#N/A	#N/A	#N/A	#N/A	#N/A	#N/A	#N/A	#N/A	#N/A	#N/A	#N/A	#N/A	#N/A	#N/A	0.171224	0.0622101	0.179934	0.318465	0.692598	0.278066	2.90324	0.0736659	3.5382	0.0847982	0.0438522	#N/A	0.302583	0.144202	#N/A	0.196039	0.373837	#N/A	#N/A	#N/A	#N/A	#N/A	#N/A	#N/A	#N/A	#N/A	#N/A	#N/A	#N/A	15	ENSG00000086065	CHMP5	protein_coding	charged multivesicular body protein 5 [Source:HGNC Symbol;Acc:HGNC:26942]
INPP5K	#N/A	#N/A	#N/A	#N/A	#N/A	#N/A	#N/A	#N/A	#N/A	#N/A	#N/A	#N/A	#N/A	#N/A	#N/A	#N/A	#N/A	#N/A	#N/A	#N/A	#N/A	#N/A	#N/A	#N/A	#N/A	#N/A	#N/A	#N/A	#N/A	#N/A	#N/A	#N/A	#N/A	#N/A	1.44249	#N/A	1.72131	1.04213	1.5335	1.3692	1.46721	0.408793	1.54324	0.776999	0.330869	0.0599787	1.31043	1.13681	#N/A	0.80696	1.71128	#N/A	#N/A	#N/A	#N/A	#N/A	#N/A	#N/A	#N/A	#N/A	#N/A	#N/A	#N/A	15	ENSG00000132376	INPP5K	protein_coding	inositol polyphosphate-5-phosphatase K [Source:HGNC Symbol;Acc:HGNC:33882]
ZPR1	#N/A	#N/A	#N/A	#N/A	#N/A	#N/A	#N/A	#N/A	#N/A	#N/A	#N/A	#N/A	#N/A	#N/A	#N/A	#N/A	#N/A	#N/A	#N/A	#N/A	#N/A	#N/A	#N/A	#N/A	#N/A	#N/A	#N/A	#N/A	#N/A	#N/A	#N/A	#N/A	#N/A	#N/A	0.110185	0.0462889	0.110754	0.101708	0.115055	0.0917965	0.351018	0.0938805	0.170655	0.0768672	0.0777113	#N/A	0.123757	0.117766	#N/A	0.110809	0.0844016	#N/A	#N/A	#N/A	#N/A	#N/A	#N/A	#N/A	#N/A	#N/A	#N/A	#N/A	#N/A	15	ENSG00000109917	ZPR1	protein_coding	ZPR1 zinc finger [Source:HGNC Symbol;Acc:HGNC:13051]
AKNA	#N/A	#N/A	#N/A	#N/A	#N/A	#N/A	#N/A	#N/A	#N/A	#N/A	#N/A	#N/A	#N/A	#N/A	#N/A	#N/A	#N/A	#N/A	#N/A	#N/A	#N/A	#N/A	#N/A	#N/A	#N/A	#N/A	#N/A	#N/A	#N/A	#N/A	#N/A	#N/A	#N/A	#N/A	0.104461	#N/A	0.074162	0.0756323	0.058818	0.0614916	0.0918488	0.0814044	0.779534	0.0620714	0.0648982	0.0495153	0.0517422	0.0795977	#N/A	0.0675837	0.0843022	#N/A	#N/A	#N/A	#N/A	#N/A	#N/A	#N/A	#N/A	#N/A	#N/A	#N/A	#N/A	15	ENSG00000106948	AKNA	protein_coding	AT-hook transcription factor [Source:HGNC Symbol;Acc:HGNC:24108]
#257452	#N/A	#N/A	#N/A	#N/A	#N/A	#N/A	#N/A	#N/A	#N/A	#N/A	#N/A	#N/A	#N/A	#N/A	#N/A	#N/A	#N/A	#N/A	#N/A	#N/A	#N/A	#N/A	#N/A	#N/A	#N/A	#N/A	#N/A	#N/A	#N/A	#N/A	#N/A	#N/A	#N/A	#N/A	0.111237	#N/A	0.0470653	0.0637835	0.0648677	0.0560296	0.0910753	0.0523279	0.295853	0.0317789	0.0810938	0.0473034	0.0594555	0.0985175	#N/A	0.0123754	0.0849461	#N/A	#N/A	#N/A	#N/A	#N/A	#N/A	#N/A	#N/A	#N/A	#N/A	#N/A	#N/A	15	ENSG00000257452		lncRNA	novel transcript, antisense to OAS1, OAS2 and OAS3
MRGPRF	#N/A	#N/A	#N/A	#N/A	#N/A	#N/A	#N/A	#N/A	#N/A	#N/A	#N/A	#N/A	#N/A	#N/A	#N/A	#N/A	#N/A	#N/A	#N/A	#N/A	#N/A	#N/A	#N/A	#N/A	#N/A	#N/A	#N/A	#N/A	#N/A	#N/A	#N/A	#N/A	#N/A	#N/A	0.0967812	#N/A	0.109116	0.114958	0.0883297	0.0711555	0.123965	0.0730011	0.126979	0.0880232	0.0789644	0.0458394	0.110708	0.111751	#N/A	0.108483	0.11697	#N/A	#N/A	#N/A	#N/A	#N/A	#N/A	#N/A	#N/A	#N/A	#N/A	#N/A	#N/A	15	ENSG00000172935	MRGPRF	protein_coding	MAS related GPR family member F [Source:HGNC Symbol;Acc:HGNC:24828]
EFNB1	#N/A	#N/A	#N/A	#N/A	#N/A	#N/A	#N/A	#N/A	#N/A	#N/A	#N/A	#N/A	#N/A	#N/A	#N/A	#N/A	#N/A	#N/A	#N/A	#N/A	#N/A	#N/A	#N/A	#N/A	#N/A	#N/A	#N/A	#N/A	#N/A	#N/A	#N/A	#N/A	#N/A	#N/A	0.0853735	#N/A	0.116404	0.108703	0.0334234	0.0603351	0.107341	0.0617456	0.100974	0.0326923	0.0810143	0.0474087	0.0689914	0.105129	#N/A	0.0744574	0.0774944	#N/A	#N/A	#N/A	#N/A	#N/A	#N/A	#N/A	#N/A	#N/A	#N/A	#N/A	#N/A	15	ENSG00000090776	EFNB1	protein_coding	ephrin B1 [Source:HGNC Symbol;Acc:HGNC:3226]
TESC	#N/A	#N/A	#N/A	#N/A	#N/A	#N/A	#N/A	#N/A	#N/A	#N/A	#N/A	#N/A	#N/A	#N/A	#N/A	#N/A	#N/A	#N/A	#N/A	#N/A	#N/A	#N/A	#N/A	#N/A	#N/A	#N/A	#N/A	#N/A	#N/A	#N/A	#N/A	#N/A	#N/A	#N/A	0.104649	#N/A	0.112767	0.141214	0.161382	0.104397	0.492829	0.120578	3.04304	0.0935891	0.118656	0.0746475	0.188593	0.159837	#N/A	0.141381	0.179735	#N/A	#N/A	#N/A	#N/A	#N/A	#N/A	#N/A	#N/A	#N/A	#N/A	#N/A	#N/A	15	ENSG00000088992	TESC	protein_coding	tescalcin [Source:HGNC Symbol;Acc:HGNC:26065]
DBN1	#N/A	#N/A	#N/A	#N/A	#N/A	#N/A	#N/A	#N/A	#N/A	#N/A	#N/A	#N/A	#N/A	#N/A	#N/A	#N/A	#N/A	#N/A	#N/A	#N/A	#N/A	#N/A	#N/A	#N/A	#N/A	#N/A	#N/A	#N/A	#N/A	#N/A	#N/A	#N/A	#N/A	#N/A	0.169862	#N/A	0.14164	0.178016	0.151436	0.137003	1.055	0.125199	0.203914	0.113667	0.118325	0.0703052	0.171897	0.167607	#N/A	0.237628	0.173077	#N/A	#N/A	#N/A	#N/A	#N/A	#N/A	#N/A	#N/A	#N/A	#N/A	#N/A	#N/A	15	ENSG00000113758	DBN1	protein_coding	drebrin 1 [Source:HGNC Symbol;Acc:HGNC:2695]
SLC26A10	#N/A	#N/A	#N/A	#N/A	#N/A	#N/A	#N/A	#N/A	#N/A	#N/A	#N/A	#N/A	#N/A	#N/A	#N/A	#N/A	#N/A	#N/A	#N/A	#N/A	#N/A	#N/A	#N/A	#N/A	#N/A	#N/A	#N/A	#N/A	#N/A	#N/A	#N/A	#N/A	#N/A	#N/A	0.0307485	#N/A	0.0480304	0.0826979	0.0707497	0.0577419	0.0681226	0.0543074	0.0584142	0.0632661	0.0564629	0.031531	0.0755619	0.0810217	#N/A	0.0815542	0.0635817	#N/A	#N/A	#N/A	#N/A	#N/A	#N/A	#N/A	#N/A	#N/A	#N/A	#N/A	#N/A	15	ENSG00000135502	SLC26A10	transcribed_unitary_pseudogene	solute carrier family 26 member 10 [Source:HGNC Symbol;Acc:HGNC:14470]
LINC02976	#N/A	#N/A	#N/A	#N/A	#N/A	#N/A	#N/A	#N/A	#N/A	#N/A	#N/A	#N/A	#N/A	#N/A	#N/A	#N/A	#N/A	#N/A	#N/A	#N/A	#N/A	#N/A	#N/A	#N/A	#N/A	#N/A	#N/A	#N/A	#N/A	#N/A	#N/A	#N/A	#N/A	#N/A	0.584844	#N/A	0.806931	1.03699	0.999761	0.274632	2.51405	0.083383	2.15002	0.123283	0.0681621	0.0622846	2.08009	1.15761	#N/A	1.02287	1.66234	#N/A	#N/A	#N/A	#N/A	#N/A	#N/A	#N/A	#N/A	#N/A	#N/A	#N/A	#N/A	15	ENSG00000231113	LINC02976	lncRNA	long intergenic non-protein coding RNA 2976 [Source:HGNC Symbol;Acc:HGNC:56026]
SHMT2	#N/A	#N/A	#N/A	#N/A	#N/A	#N/A	#N/A	#N/A	#N/A	#N/A	#N/A	#N/A	#N/A	#N/A	#N/A	#N/A	#N/A	#N/A	#N/A	#N/A	#N/A	#N/A	#N/A	#N/A	#N/A	#N/A	#N/A	#N/A	#N/A	#N/A	#N/A	#N/A	#N/A	#N/A	0.190661	#N/A	0.1999	0.219959	0.203942	0.17658	0.242447	0.137464	0.244854	0.162455	0.142514	0.0756615	0.221948	0.217648	#N/A	0.221644	0.204479	#N/A	#N/A	#N/A	#N/A	#N/A	#N/A	#N/A	#N/A	#N/A	#N/A	#N/A	#N/A	15	ENSG00000182199	SHMT2	protein_coding	serine hydroxymethyltransferase 2 [Source:HGNC Symbol;Acc:HGNC:10852]
CMTM8	#N/A	#N/A	#N/A	#N/A	#N/A	#N/A	#N/A	#N/A	#N/A	#N/A	#N/A	#N/A	#N/A	#N/A	#N/A	#N/A	#N/A	#N/A	#N/A	#N/A	#N/A	#N/A	#N/A	#N/A	#N/A	#N/A	#N/A	#N/A	#N/A	#N/A	#N/A	#N/A	#N/A	#N/A	0.644203	#N/A	1.73221	0.389401	1.90654	1.55768	5.15194	0.16021	3.67721	0.596936	0.132834	0.0777316	2.75483	1.91666	#N/A	1.78259	3.62007	#N/A	#N/A	#N/A	#N/A	#N/A	#N/A	#N/A	#N/A	#N/A	#N/A	#N/A	#N/A	15	ENSG00000170293	CMTM8	protein_coding	CKLF like MARVEL transmembrane domain containing 8 [Source:HGNC Symbol;Acc:HGNC:19179]
ZNF365	#N/A	#N/A	#N/A	#N/A	#N/A	#N/A	#N/A	#N/A	#N/A	#N/A	#N/A	#N/A	#N/A	#N/A	#N/A	#N/A	#N/A	#N/A	#N/A	#N/A	#N/A	#N/A	#N/A	#N/A	#N/A	#N/A	#N/A	#N/A	#N/A	#N/A	#N/A	#N/A	#N/A	#N/A	0.0920283	#N/A	0.0613258	0.0838682	0.050906	0.0939107	0.0872936	0.0645337	0.0894219	0.0716761	0.0801087	0.0468503	0.0579144	0.102908	#N/A	0.0871588	0.108394	#N/A	#N/A	#N/A	#N/A	#N/A	#N/A	#N/A	#N/A	#N/A	#N/A	#N/A	#N/A	15	ENSG00000138311	ZNF365	protein_coding	zinc finger protein 365 [Source:HGNC Symbol;Acc:HGNC:18194]
ADAR	#N/A	#N/A	#N/A	#N/A	#N/A	#N/A	#N/A	#N/A	#N/A	#N/A	#N/A	#N/A	#N/A	#N/A	#N/A	#N/A	#N/A	#N/A	#N/A	#N/A	#N/A	#N/A	#N/A	#N/A	#N/A	#N/A	#N/A	#N/A	#N/A	#N/A	#N/A	#N/A	#N/A	#N/A	0.684502	#N/A	0.806622	0.733059	0.918851	0.761631	0.631199	0.863215	0.65156	0.782397	0.74877	0.804561	0.677739	#N/A	0.790827	0.734982	0.835237	#N/A	#N/A	#N/A	#N/A	#N/A	#N/A	#N/A	#N/A	#N/A	#N/A	#N/A	#N/A	15	ENSG00000160710	ADAR	protein_coding	adenosine deaminase RNA specific [Source:HGNC Symbol;Acc:HGNC:225]
MXD4	#N/A	#N/A	#N/A	#N/A	#N/A	#N/A	#N/A	#N/A	#N/A	#N/A	#N/A	#N/A	#N/A	#N/A	#N/A	#N/A	#N/A	#N/A	#N/A	#N/A	#N/A	#N/A	#N/A	#N/A	#N/A	#N/A	#N/A	#N/A	#N/A	#N/A	#N/A	#N/A	#N/A	#N/A	0.993874	#N/A	1.3111	0.969765	1.00231	0.973106	0.939802	1.01831	0.717014	0.87277	#N/A	0.949089	0.778138	0.957126	0.940469	0.732228	0.997656	#N/A	#N/A	#N/A	#N/A	#N/A	#N/A	#N/A	#N/A	#N/A	#N/A	#N/A	#N/A	15	ENSG00000123933	MXD4	protein_coding	MAX dimerization protein 4 [Source:HGNC Symbol;Acc:HGNC:13906]
LOXL3	#N/A	#N/A	#N/A	#N/A	#N/A	#N/A	#N/A	#N/A	#N/A	#N/A	#N/A	#N/A	#N/A	#N/A	#N/A	#N/A	#N/A	#N/A	#N/A	#N/A	#N/A	#N/A	#N/A	#N/A	#N/A	#N/A	#N/A	#N/A	#N/A	#N/A	#N/A	#N/A	#N/A	#N/A	0.0950735	#N/A	0.0729141	0.0892042	0.137645	0.0888448	0.632926	0.027699	0.856367	0.0461117	0.0506472	0.0625413	0.213634	0.0885206	#N/A	0.257017	0.183773	#N/A	#N/A	#N/A	#N/A	#N/A	#N/A	#N/A	#N/A	#N/A	#N/A	#N/A	#N/A	15	ENSG00000115318	LOXL3	protein_coding	lysyl oxidase like 3 [Source:HGNC Symbol;Acc:HGNC:13869]
WDR13	#N/A	#N/A	#N/A	#N/A	#N/A	#N/A	#N/A	#N/A	#N/A	#N/A	#N/A	#N/A	#N/A	#N/A	#N/A	#N/A	#N/A	#N/A	#N/A	#N/A	#N/A	#N/A	#N/A	#N/A	#N/A	#N/A	#N/A	#N/A	#N/A	#N/A	#N/A	#N/A	#N/A	#N/A	2.60563	#N/A	2.45501	2.1182	1.48789	1.63795	2.84657	0.589277	2.26589	0.81115	0.415124	0.151264	1.78523	2.0199	#N/A	2.42343	2.39092	#N/A	#N/A	#N/A	#N/A	#N/A	#N/A	#N/A	#N/A	#N/A	#N/A	#N/A	#N/A	15	ENSG00000101940	WDR13	protein_coding	WD repeat domain 13 [Source:HGNC Symbol;Acc:HGNC:14352]
MBD2	#N/A	#N/A	#N/A	#N/A	#N/A	#N/A	#N/A	#N/A	#N/A	#N/A	#N/A	#N/A	#N/A	#N/A	#N/A	#N/A	#N/A	#N/A	#N/A	#N/A	#N/A	#N/A	#N/A	#N/A	#N/A	#N/A	#N/A	#N/A	#N/A	#N/A	#N/A	#N/A	#N/A	#N/A	0.874227	#N/A	1.11392	0.887684	0.861494	0.965157	0.803374	1.00459	0.666169	0.763734	0.719709	0.8585	0.75886	0.755824	1.1067	#N/A	0.822826	#N/A	#N/A	#N/A	#N/A	#N/A	#N/A	#N/A	#N/A	#N/A	#N/A	#N/A	#N/A	15	ENSG00000134046	MBD2	protein_coding	methyl-CpG binding domain protein 2 [Source:HGNC Symbol;Acc:HGNC:6917]
RAB8B	#N/A	#N/A	#N/A	#N/A	#N/A	#N/A	#N/A	#N/A	#N/A	#N/A	#N/A	#N/A	#N/A	#N/A	#N/A	#N/A	#N/A	#N/A	#N/A	#N/A	#N/A	#N/A	#N/A	#N/A	#N/A	#N/A	#N/A	#N/A	#N/A	#N/A	#N/A	#N/A	#N/A	#N/A	1.15348	#N/A	1.0135	1.14689	0.986334	1.27778	1.17344	1.24412	0.977567	0.910748	1.20636	1.33638	1.05	1.1873	#N/A	0.724215	1.28546	#N/A	#N/A	#N/A	#N/A	#N/A	#N/A	#N/A	#N/A	#N/A	#N/A	#N/A	#N/A	15	ENSG00000166128	RAB8B	protein_coding	RAB8B, member RAS oncogene family [Source:HGNC Symbol;Acc:HGNC:30273]
KIF5C#168280	#N/A	#N/A	#N/A	#N/A	#N/A	#N/A	#N/A	#N/A	#N/A	#N/A	#N/A	#N/A	#N/A	#N/A	#N/A	#N/A	#N/A	#N/A	#N/A	#N/A	#N/A	#N/A	#N/A	#N/A	#N/A	#N/A	#N/A	#N/A	#N/A	#N/A	#N/A	#N/A	#N/A	#N/A	0.0721549	#N/A	0.0076779	0.101603	0.0304364	0.0246073	0.089355	0.0517477	0.181043	0.0331712	0.0654594	0.0469552	0.0732509	0.0781772	#N/A	0.0524216	0.0630313	#N/A	#N/A	#N/A	#N/A	#N/A	#N/A	#N/A	#N/A	#N/A	#N/A	#N/A	#N/A	15	ENSG00000168280	KIF5C	protein_coding	kinesin family member 5C [Source:HGNC Symbol;Acc:HGNC:6325]
CROCC2	#N/A	#N/A	#N/A	#N/A	#N/A	#N/A	#N/A	#N/A	#N/A	#N/A	#N/A	#N/A	#N/A	#N/A	#N/A	#N/A	#N/A	#N/A	#N/A	#N/A	#N/A	#N/A	#N/A	#N/A	#N/A	#N/A	#N/A	#N/A	#N/A	#N/A	#N/A	#N/A	#N/A	#N/A	0.0885303	#N/A	0.0679193	0.0975182	0.0894474	0.11444	0.0942913	0.0763843	0.0862833	0.088388	0.0796615	0.045811	0.103195	0.0812081	#N/A	0.0920545	0.116805	#N/A	#N/A	#N/A	#N/A	#N/A	#N/A	#N/A	#N/A	#N/A	#N/A	#N/A	#N/A	15	ENSG00000226321	CROCC2	protein_coding	ciliary rootlet coiled-coil, rootletin family member 2 [Source:HGNC Symbol;Acc:HGNC:51677]
SSR2	#N/A	#N/A	#N/A	#N/A	#N/A	#N/A	#N/A	#N/A	#N/A	#N/A	#N/A	#N/A	#N/A	#N/A	#N/A	#N/A	#N/A	#N/A	#N/A	#N/A	#N/A	#N/A	#N/A	#N/A	#N/A	#N/A	#N/A	#N/A	#N/A	#N/A	#N/A	#N/A	#N/A	#N/A	1.06625	#N/A	1.63943	1.56618	1.9337	1.58398	1.96599	0.334967	2.63448	0.323418	0.45295	0.112806	1.7816	1.30168	#N/A	2.20811	1.07273	#N/A	#N/A	#N/A	#N/A	#N/A	#N/A	#N/A	#N/A	#N/A	#N/A	#N/A	#N/A	15	ENSG00000163479	SSR2	protein_coding	signal sequence receptor subunit 2 [Source:HGNC Symbol;Acc:HGNC:11324]
C11orf96	#N/A	#N/A	#N/A	#N/A	#N/A	#N/A	#N/A	#N/A	#N/A	#N/A	#N/A	#N/A	#N/A	#N/A	#N/A	#N/A	#N/A	#N/A	#N/A	#N/A	#N/A	#N/A	#N/A	#N/A	#N/A	#N/A	#N/A	#N/A	#N/A	#N/A	#N/A	#N/A	#N/A	#N/A	0.13592	#N/A	0.137733	0.147694	0.12467	0.14506	0.171669	0.100738	0.146443	0.117293	0.105932	0.0624594	0.15632	0.148443	#N/A	0.13665	0.112789	#N/A	#N/A	#N/A	#N/A	#N/A	#N/A	#N/A	#N/A	#N/A	#N/A	#N/A	#N/A	15	ENSG00000187479	C11orf96	protein_coding	chromosome 11 open reading frame 96 [Source:HGNC Symbol;Acc:HGNC:38675]
CNTN4	#N/A	#N/A	#N/A	#N/A	#N/A	#N/A	#N/A	#N/A	#N/A	#N/A	#N/A	#N/A	#N/A	#N/A	#N/A	#N/A	#N/A	#N/A	#N/A	#N/A	#N/A	#N/A	#N/A	#N/A	#N/A	#N/A	#N/A	#N/A	#N/A	#N/A	#N/A	#N/A	#N/A	#N/A	0.489842	#N/A	0.779638	0.494168	1.95596	2.02988	3.96258	0.134141	3.05277	0.2683	0.1441	0.0990295	1.21975	0.814148	#N/A	0.562746	0.845866	#N/A	#N/A	#N/A	#N/A	#N/A	#N/A	#N/A	#N/A	#N/A	#N/A	#N/A	#N/A	15	ENSG00000144619	CNTN4	protein_coding	contactin 4 [Source:HGNC Symbol;Acc:HGNC:2174]
ADCY3	#N/A	#N/A	#N/A	#N/A	#N/A	#N/A	#N/A	#N/A	#N/A	#N/A	#N/A	#N/A	#N/A	#N/A	#N/A	#N/A	#N/A	#N/A	#N/A	#N/A	#N/A	#N/A	#N/A	#N/A	#N/A	#N/A	#N/A	#N/A	#N/A	#N/A	#N/A	#N/A	#N/A	#N/A	0.120474	#N/A	0.192605	0.149141	0.446848	0.172376	1.96413	0.113466	1.84033	0.118232	0.103713	0.0626319	1.0041	0.375439	#N/A	0.459095	0.705126	#N/A	#N/A	#N/A	#N/A	#N/A	#N/A	#N/A	#N/A	#N/A	#N/A	#N/A	#N/A	15	ENSG00000138031	ADCY3	protein_coding	adenylate cyclase 3 [Source:HGNC Symbol;Acc:HGNC:234]
NFKB2	#N/A	#N/A	#N/A	#N/A	#N/A	#N/A	#N/A	#N/A	#N/A	#N/A	#N/A	#N/A	#N/A	#N/A	#N/A	#N/A	#N/A	#N/A	#N/A	#N/A	#N/A	#N/A	#N/A	#N/A	#N/A	#N/A	#N/A	#N/A	#N/A	#N/A	#N/A	#N/A	#N/A	#N/A	1.24324	0.0445986	1.08031	1.42883	1.50344	1.75918	1.4816	0.590373	1.51404	#N/A	0.375798	#N/A	1.78649	1.04742	0.0843343	1.35455	#N/A	#N/A	#N/A	0.0741838	#N/A	#N/A	#N/A	#N/A	#N/A	#N/A	#N/A	#N/A	#N/A	15	ENSG00000077150	NFKB2	protein_coding	nuclear factor kappa B subunit 2 [Source:HGNC Symbol;Acc:HGNC:7795]
PPIP5K2	#N/A	#N/A	#N/A	#N/A	#N/A	#N/A	#N/A	#N/A	#N/A	#N/A	#N/A	#N/A	#N/A	#N/A	#N/A	#N/A	#N/A	#N/A	#N/A	#N/A	#N/A	#N/A	#N/A	#N/A	#N/A	#N/A	#N/A	#N/A	#N/A	#N/A	#N/A	#N/A	#N/A	#N/A	0.796513	#N/A	0.87268	0.667964	0.800323	0.770266	0.804566	0.936327	0.793031	0.890867	0.780915	1.09727	0.871524	0.788933	#N/A	0.825423	0.769542	#N/A	#N/A	#N/A	#N/A	#N/A	#N/A	#N/A	#N/A	#N/A	#N/A	#N/A	#N/A	15	ENSG00000145725	PPIP5K2	protein_coding	diphosphoinositol pentakisphosphate kinase 2 [Source:HGNC Symbol;Acc:HGNC:29035]
SRPX	#N/A	#N/A	#N/A	#N/A	#N/A	#N/A	#N/A	#N/A	#N/A	#N/A	#N/A	#N/A	#N/A	#N/A	#N/A	#N/A	#N/A	#N/A	#N/A	#N/A	#N/A	#N/A	#N/A	#N/A	#N/A	#N/A	#N/A	#N/A	#N/A	#N/A	#N/A	#N/A	#N/A	#N/A	0.0658502	#N/A	0.0513614	0.0845114	0.0752393	0.0835316	0.0788873	0.0556747	0.0824993	0.0643927	0.0574376	0.0327763	0.0651072	0.0731013	#N/A	0.083357	0.0860632	#N/A	#N/A	#N/A	#N/A	#N/A	#N/A	#N/A	#N/A	#N/A	#N/A	#N/A	#N/A	15	ENSG00000101955	SRPX	protein_coding	sushi repeat containing protein X-linked [Source:HGNC Symbol;Acc:HGNC:11309]
RELB	#N/A	#N/A	#N/A	#N/A	#N/A	#N/A	#N/A	#N/A	#N/A	#N/A	#N/A	#N/A	#N/A	#N/A	#N/A	#N/A	#N/A	#N/A	#N/A	#N/A	#N/A	#N/A	#N/A	#N/A	#N/A	#N/A	#N/A	#N/A	#N/A	#N/A	#N/A	#N/A	#N/A	#N/A	1.50895	#N/A	1.51471	1.68444	1.30693	1.4173	1.52587	2.08303	1.39574	1.32918	1.32611	0.622686	1.36326	1.47173	0.319467	1.28118	#N/A	#N/A	#N/A	#N/A	#N/A	#N/A	#N/A	#N/A	#N/A	#N/A	#N/A	#N/A	#N/A	15	ENSG00000104856	RELB	protein_coding	RELB proto-oncogene, NF-kB subunit [Source:HGNC Symbol;Acc:HGNC:9956]
EFCC1	#N/A	#N/A	#N/A	#N/A	#N/A	#N/A	#N/A	#N/A	#N/A	#N/A	#N/A	#N/A	#N/A	#N/A	#N/A	#N/A	#N/A	#N/A	#N/A	#N/A	#N/A	#N/A	#N/A	#N/A	#N/A	#N/A	#N/A	#N/A	#N/A	#N/A	#N/A	#N/A	#N/A	#N/A	0.0709476	0.0447176	0.0841998	0.100848	0.0513215	0.0727735	0.102638	0.0108918	0.0912234	0.0578468	0.0810132	#N/A	0.0592747	0.0993353	#N/A	0.0769982	0.0890726	#N/A	#N/A	#N/A	#N/A	#N/A	#N/A	#N/A	#N/A	#N/A	#N/A	#N/A	#N/A	15	ENSG00000114654	EFCC1	protein_coding	EF-hand and coiled-coil domain containing 1 [Source:HGNC Symbol;Acc:HGNC:25692]
TCIRG1	#N/A	#N/A	#N/A	#N/A	#N/A	#N/A	#N/A	#N/A	#N/A	#N/A	#N/A	#N/A	#N/A	#N/A	#N/A	#N/A	#N/A	#N/A	#N/A	#N/A	#N/A	#N/A	#N/A	#N/A	#N/A	#N/A	#N/A	#N/A	#N/A	#N/A	#N/A	#N/A	#N/A	#N/A	0.0845707	#N/A	0.0777987	0.0834915	0.0525219	0.0613626	0.113616	0.0469264	0.0707157	0.0865272	0.0476603	0.0472352	0.0520281	0.103595	#N/A	0.115659	0.108625	#N/A	#N/A	#N/A	#N/A	#N/A	#N/A	#N/A	#N/A	#N/A	#N/A	#N/A	#N/A	15	ENSG00000110719	TCIRG1	protein_coding	T cell immune regulator 1, ATPase H+ transporting V0 subunit a3 [Source:HGNC Symbol;Acc:HGNC:11647]
ATN1	#N/A	#N/A	#N/A	#N/A	#N/A	#N/A	#N/A	#N/A	#N/A	#N/A	#N/A	#N/A	#N/A	#N/A	#N/A	#N/A	#N/A	#N/A	#N/A	#N/A	#N/A	#N/A	#N/A	#N/A	#N/A	#N/A	#N/A	#N/A	#N/A	#N/A	#N/A	#N/A	#N/A	#N/A	1.36005	#N/A	1.65193	1.27211	1.21072	1.17272	1.15773	1.34341	1.03988	1.10793	0.947143	0.926954	1.1831	1.04077	#N/A	0.817336	1.34693	#N/A	#N/A	#N/A	#N/A	#N/A	#N/A	#N/A	#N/A	#N/A	#N/A	#N/A	#N/A	15	ENSG00000111676	ATN1	protein_coding	atrophin 1 [Source:HGNC Symbol;Acc:HGNC:3033]
CDC42EP1	#N/A	#N/A	#N/A	#N/A	#N/A	#N/A	#N/A	#N/A	#N/A	#N/A	#N/A	#N/A	#N/A	#N/A	#N/A	#N/A	#N/A	#N/A	#N/A	#N/A	#N/A	#N/A	#N/A	#N/A	#N/A	#N/A	#N/A	#N/A	#N/A	#N/A	#N/A	#N/A	#N/A	#N/A	0.098465	#N/A	0.105583	0.11811	0.0934555	0.115691	0.127505	0.0659956	0.121932	0.0726895	0.081336	0.0470917	0.120876	0.114543	#N/A	0.115545	0.10611	#N/A	#N/A	#N/A	#N/A	#N/A	#N/A	#N/A	#N/A	#N/A	#N/A	#N/A	#N/A	15	ENSG00000128283	CDC42EP1	protein_coding	CDC42 effector protein 1 [Source:HGNC Symbol;Acc:HGNC:17014]
C1RL-AS1#205885	#N/A	#N/A	#N/A	#N/A	#N/A	#N/A	#N/A	#N/A	#N/A	#N/A	#N/A	#N/A	#N/A	#N/A	#N/A	#N/A	#N/A	#N/A	#N/A	#N/A	#N/A	#N/A	#N/A	#N/A	#N/A	#N/A	#N/A	#N/A	#N/A	#N/A	#N/A	#N/A	#N/A	#N/A	0.0881346	#N/A	0.0721353	0.0713436	0.0648822	0.0599348	0.149702	0.0547004	0.633372	0.0489542	0.0456595	0.0477778	0.0602142	0.0660048	#N/A	0.0465183	0.0835496	#N/A	#N/A	#N/A	#N/A	#N/A	#N/A	#N/A	#N/A	#N/A	#N/A	#N/A	#N/A	15	ENSG00000205885	C1RL-AS1	lncRNA	C1RL antisense RNA 1 [Source:HGNC Symbol;Acc:HGNC:27461]
GTF2F1	#N/A	#N/A	#N/A	#N/A	#N/A	#N/A	#N/A	#N/A	#N/A	#N/A	#N/A	#N/A	#N/A	#N/A	#N/A	#N/A	#N/A	#N/A	#N/A	#N/A	#N/A	#N/A	#N/A	#N/A	#N/A	#N/A	#N/A	#N/A	#N/A	#N/A	#N/A	#N/A	#N/A	#N/A	1.09445	#N/A	1.87749	1.41976	1.60844	1.6878	1.15127	0.906654	1.22834	1.08991	#N/A	0.266936	1.2956	1.36903	#N/A	1.24116	1.42539	#N/A	#N/A	#N/A	#N/A	#N/A	#N/A	#N/A	#N/A	#N/A	#N/A	0.163533	#N/A	15	ENSG00000125651	GTF2F1	protein_coding	general transcription factor IIF subunit 1 [Source:HGNC Symbol;Acc:HGNC:4652]
CHMP1A	#N/A	#N/A	#N/A	#N/A	#N/A	#N/A	#N/A	#N/A	#N/A	#N/A	#N/A	#N/A	#N/A	#N/A	#N/A	#N/A	#N/A	#N/A	#N/A	#N/A	#N/A	#N/A	#N/A	#N/A	#N/A	#N/A	#N/A	#N/A	#N/A	#N/A	#N/A	#N/A	#N/A	#N/A	1.75878	#N/A	2.77024	1.57734	1.76745	1.45953	1.61136	1.6277	2.65429	1.94695	1.66232	0.250211	2.25176	2.17584	#N/A	2.96096	1.71184	#N/A	#N/A	#N/A	#N/A	#N/A	#N/A	#N/A	#N/A	#N/A	#N/A	#N/A	#N/A	15	ENSG00000131165	CHMP1A	protein_coding	charged multivesicular body protein 1A [Source:HGNC Symbol;Acc:HGNC:8740]
HIC1	#N/A	#N/A	#N/A	#N/A	#N/A	#N/A	#N/A	#N/A	#N/A	#N/A	#N/A	#N/A	#N/A	#N/A	#N/A	#N/A	#N/A	#N/A	#N/A	#N/A	#N/A	#N/A	#N/A	#N/A	#N/A	#N/A	#N/A	#N/A	#N/A	#N/A	#N/A	#N/A	#N/A	#N/A	0.0997455	0.0442293	0.112974	0.114663	0.0889875	0.0929526	0.121984	0.0751343	0.127443	0.0762257	0.0637568	#N/A	0.110423	0.0985169	#N/A	0.0965368	0.103543	#N/A	#N/A	#N/A	#N/A	#N/A	#N/A	#N/A	#N/A	#N/A	#N/A	#N/A	#N/A	15	ENSG00000177374	HIC1	protein_coding	HIC ZBTB transcriptional repressor 1 [Source:HGNC Symbol;Acc:HGNC:4909]
ADCY5	#N/A	#N/A	#N/A	#N/A	#N/A	#N/A	#N/A	#N/A	#N/A	#N/A	#N/A	#N/A	#N/A	#N/A	#N/A	#N/A	#N/A	#N/A	#N/A	#N/A	#N/A	#N/A	#N/A	#N/A	#N/A	#N/A	#N/A	#N/A	#N/A	#N/A	#N/A	#N/A	#N/A	#N/A	0.121451	#N/A	0.120635	0.12713	0.392609	0.350366	4.1787	0.103469	2.25447	0.0975414	0.106311	0.0668663	0.128292	0.14771	#N/A	0.15255	0.130602	#N/A	#N/A	#N/A	#N/A	#N/A	#N/A	#N/A	#N/A	#N/A	#N/A	#N/A	#N/A	15	ENSG00000173175	ADCY5	protein_coding	adenylate cyclase 5 [Source:HGNC Symbol;Acc:HGNC:236]
#229195	#N/A	#N/A	#N/A	#N/A	#N/A	#N/A	#N/A	#N/A	#N/A	#N/A	#N/A	#N/A	#N/A	#N/A	#N/A	#N/A	#N/A	#N/A	#N/A	#N/A	#N/A	#N/A	#N/A	#N/A	#N/A	#N/A	#N/A	#N/A	#N/A	#N/A	#N/A	#N/A	#N/A	#N/A	0.0604711	#N/A	0.0336579	0.0970328	0.0487265	0.0787544	0.115461	0.0772285	0.480115	0.0317948	0.0348108	0.046825	0.05711	0.064771	#N/A	0.0492892	0.0723082	#N/A	#N/A	#N/A	#N/A	#N/A	#N/A	#N/A	#N/A	#N/A	#N/A	#N/A	#N/A	15	ENSG00000229195		lncRNA	novel transcript
ENO2	#N/A	#N/A	#N/A	#N/A	#N/A	#N/A	#N/A	#N/A	#N/A	#N/A	#N/A	#N/A	#N/A	#N/A	#N/A	#N/A	#N/A	#N/A	#N/A	#N/A	#N/A	#N/A	#N/A	#N/A	#N/A	#N/A	#N/A	#N/A	#N/A	#N/A	#N/A	#N/A	#N/A	#N/A	0.112872	#N/A	0.0622549	0.106539	0.0780533	0.0728804	0.0914639	0.0771199	0.122952	0.0772509	0.0795896	0.0465529	0.0676552	0.0650143	#N/A	0.0767736	0.0952525	#N/A	#N/A	#N/A	#N/A	#N/A	#N/A	#N/A	#N/A	#N/A	#N/A	#N/A	#N/A	15	ENSG00000111674	ENO2	protein_coding	enolase 2 [Source:HGNC Symbol;Acc:HGNC:3353]
#247925	#N/A	#N/A	#N/A	#N/A	#N/A	#N/A	#N/A	#N/A	#N/A	#N/A	#N/A	#N/A	#N/A	#N/A	#N/A	#N/A	#N/A	#N/A	#N/A	#N/A	#N/A	#N/A	#N/A	#N/A	#N/A	#N/A	#N/A	#N/A	#N/A	#N/A	#N/A	#N/A	#N/A	#N/A	1.21773	#N/A	1.06966	1.57255	1.34241	1.55333	1.32587	1.06198	1.12476	1.1112	1.10817	0.591409	1.07661	1.41195	#N/A	1.24053	1.53366	#N/A	#N/A	#N/A	#N/A	#N/A	#N/A	#N/A	#N/A	#N/A	#N/A	#N/A	#N/A	15	ENSG00000247925		lncRNA	novel transcript
HSPA12B	#N/A	#N/A	#N/A	#N/A	#N/A	#N/A	#N/A	#N/A	#N/A	#N/A	#N/A	#N/A	#N/A	#N/A	#N/A	#N/A	#N/A	#N/A	#N/A	#N/A	#N/A	#N/A	#N/A	#N/A	#N/A	#N/A	#N/A	#N/A	#N/A	#N/A	#N/A	#N/A	#N/A	#N/A	0.135037	#N/A	0.110774	0.152731	0.0797918	0.118427	0.164507	0.101542	0.120804	0.0839932	0.0921633	0.0581798	0.110687	0.120407	#N/A	0.1158	0.141914	#N/A	#N/A	#N/A	#N/A	#N/A	#N/A	#N/A	#N/A	#N/A	#N/A	#N/A	#N/A	15	ENSG00000132622	HSPA12B	protein_coding	heat shock protein family A (Hsp70) member 12B [Source:HGNC Symbol;Acc:HGNC:16193]
MTA1	#N/A	#N/A	#N/A	#N/A	#N/A	#N/A	#N/A	#N/A	#N/A	#N/A	#N/A	#N/A	#N/A	#N/A	#N/A	#N/A	#N/A	#N/A	#N/A	#N/A	#N/A	#N/A	#N/A	#N/A	#N/A	#N/A	#N/A	#N/A	#N/A	#N/A	#N/A	#N/A	#N/A	#N/A	1.17321	#N/A	1.02974	0.899581	0.92883	#N/A	0.81589	1.20341	0.861853	1.08326	0.919421	0.745279	0.985898	1.04887	0.776529	1.0107	0.804487	#N/A	#N/A	#N/A	#N/A	#N/A	#N/A	#N/A	#N/A	#N/A	#N/A	#N/A	#N/A	15	ENSG00000182979	MTA1	protein_coding	metastasis associated 1 [Source:HGNC Symbol;Acc:HGNC:7410]
CAPN5	#N/A	#N/A	#N/A	#N/A	#N/A	#N/A	#N/A	#N/A	#N/A	#N/A	#N/A	#N/A	#N/A	#N/A	#N/A	#N/A	#N/A	#N/A	#N/A	#N/A	#N/A	#N/A	#N/A	#N/A	#N/A	#N/A	#N/A	#N/A	#N/A	#N/A	#N/A	#N/A	#N/A	#N/A	0.18614	0.0499779	0.179787	0.157579	0.167604	0.139038	0.710851	0.107799	0.239907	0.136902	0.15002	#N/A	0.210118	0.191299	#N/A	0.185498	0.203004	#N/A	#N/A	#N/A	#N/A	#N/A	#N/A	#N/A	#N/A	#N/A	#N/A	#N/A	#N/A	15	ENSG00000149260	CAPN5	protein_coding	calpain 5 [Source:HGNC Symbol;Acc:HGNC:1482]
NBL1	#N/A	#N/A	#N/A	#N/A	#N/A	#N/A	#N/A	#N/A	#N/A	#N/A	#N/A	#N/A	#N/A	#N/A	#N/A	#N/A	#N/A	#N/A	#N/A	#N/A	#N/A	#N/A	#N/A	#N/A	#N/A	#N/A	#N/A	#N/A	#N/A	#N/A	#N/A	#N/A	#N/A	#N/A	0.0943086	#N/A	0.0984774	0.107431	0.0857205	0.0997234	0.110326	0.0767822	0.129505	0.0894594	0.0804428	0.0467393	0.0851743	0.105793	#N/A	0.103151	0.103823	#N/A	#N/A	#N/A	#N/A	#N/A	#N/A	#N/A	#N/A	#N/A	#N/A	#N/A	#N/A	15	ENSG00000158747	NBL1	protein_coding	NBL1, DAN family BMP antagonist [Source:HGNC Symbol;Acc:HGNC:7650]
AKR1A1	#N/A	#N/A	#N/A	#N/A	#N/A	#N/A	#N/A	#N/A	#N/A	#N/A	#N/A	#N/A	#N/A	#N/A	#N/A	#N/A	#N/A	#N/A	#N/A	#N/A	#N/A	#N/A	#N/A	#N/A	#N/A	#N/A	#N/A	#N/A	#N/A	#N/A	#N/A	#N/A	#N/A	#N/A	0.856202	#N/A	1.45243	1.01954	1.03553	1.19435	0.991765	0.862053	#N/A	0.945887	0.843815	1.33801	0.904465	1.04338	1.24917	0.856703	0.979693	#N/A	#N/A	#N/A	#N/A	#N/A	#N/A	#N/A	#N/A	#N/A	#N/A	#N/A	#N/A	15	ENSG00000117448	AKR1A1	protein_coding	aldo-keto reductase family 1 member A1 [Source:HGNC Symbol;Acc:HGNC:380]
RNH1#023191	#N/A	#N/A	#N/A	#N/A	#N/A	#N/A	#N/A	#N/A	#N/A	#N/A	#N/A	#N/A	#N/A	#N/A	#N/A	#N/A	#N/A	#N/A	#N/A	#N/A	#N/A	#N/A	#N/A	#N/A	#N/A	#N/A	#N/A	#N/A	#N/A	#N/A	#N/A	#N/A	#N/A	#N/A	0.89726	#N/A	1.93615	1.00326	1.00898	0.888186	1.05903	1.07031	#N/A	0.912676	0.988875	0.962737	0.80269	0.934014	#N/A	0.863302	1.00491	#N/A	#N/A	#N/A	#N/A	#N/A	#N/A	#N/A	#N/A	#N/A	#N/A	#N/A	0.445032	15	ENSG00000023191	RNH1	protein_coding	ribonuclease/angiogenin inhibitor 1 [Source:HGNC Symbol;Acc:HGNC:10074]
RHOC	#N/A	#N/A	#N/A	#N/A	#N/A	#N/A	#N/A	#N/A	#N/A	#N/A	#N/A	#N/A	#N/A	#N/A	#N/A	#N/A	#N/A	#N/A	#N/A	#N/A	#N/A	#N/A	#N/A	#N/A	#N/A	#N/A	#N/A	#N/A	#N/A	#N/A	#N/A	#N/A	#N/A	#N/A	0.116253	#N/A	0.103754	0.0967934	0.0819954	0.0826204	0.127325	0.0649416	0.121017	0.0767234	0.0817769	0.0479419	0.122341	0.0969643	#N/A	0.11498	0.103606	#N/A	#N/A	#N/A	#N/A	#N/A	#N/A	#N/A	#N/A	#N/A	#N/A	#N/A	#N/A	15	ENSG00000155366	RHOC	protein_coding	ras homolog family member C [Source:HGNC Symbol;Acc:HGNC:669]
SLC16A13	#N/A	#N/A	#N/A	#N/A	#N/A	#N/A	#N/A	#N/A	#N/A	#N/A	#N/A	#N/A	#N/A	#N/A	#N/A	#N/A	#N/A	#N/A	#N/A	#N/A	#N/A	#N/A	#N/A	#N/A	#N/A	#N/A	#N/A	#N/A	#N/A	#N/A	#N/A	#N/A	#N/A	#N/A	0.101067	#N/A	0.113304	0.103185	0.0533526	0.103805	0.106256	0.064536	0.103491	0.0884476	0.0800308	0.0461043	0.103918	0.0937399	#N/A	0.0993947	0.088965	#N/A	#N/A	#N/A	#N/A	#N/A	#N/A	#N/A	#N/A	#N/A	#N/A	#N/A	#N/A	15	ENSG00000174327	SLC16A13	protein_coding	solute carrier family 16 member 13 [Source:HGNC Symbol;Acc:HGNC:31037]
CMTM1	#N/A	#N/A	#N/A	#N/A	#N/A	#N/A	#N/A	#N/A	#N/A	#N/A	#N/A	#N/A	#N/A	#N/A	#N/A	#N/A	#N/A	#N/A	#N/A	#N/A	#N/A	#N/A	#N/A	#N/A	#N/A	#N/A	#N/A	#N/A	#N/A	#N/A	#N/A	#N/A	#N/A	#N/A	0.275167	#N/A	0.114833	0.350724	0.502541	0.299888	1.8673	0.0503438	1.32118	0.0670647	0.0441669	#N/A	0.7529	0.301185	0.0651983	0.726208	0.732398	#N/A	#N/A	#N/A	#N/A	#N/A	#N/A	#N/A	#N/A	#N/A	#N/A	#N/A	#N/A	15	ENSG00000089505	CMTM1	protein_coding	CKLF like MARVEL transmembrane domain containing 1 [Source:HGNC Symbol;Acc:HGNC:19172]
NEMP1	#N/A	#N/A	#N/A	#N/A	#N/A	#N/A	#N/A	#N/A	#N/A	#N/A	#N/A	#N/A	#N/A	#N/A	#N/A	#N/A	#N/A	#N/A	#N/A	#N/A	#N/A	#N/A	#N/A	#N/A	#N/A	#N/A	#N/A	#N/A	#N/A	#N/A	#N/A	#N/A	#N/A	#N/A	1.21495	#N/A	1.2697	1.63342	1.14955	1.64573	1.37847	1.3561	1.21469	1.07576	1.23363	#N/A	1.15522	1.22517	#N/A	1.02847	1.86084	#N/A	#N/A	#N/A	#N/A	#N/A	#N/A	0.242624	#N/A	#N/A	#N/A	#N/A	#N/A	15	ENSG00000166881	NEMP1	protein_coding	nuclear envelope integral membrane protein 1 [Source:HGNC Symbol;Acc:HGNC:29001]
L3MBTL3	#N/A	#N/A	#N/A	#N/A	#N/A	#N/A	#N/A	#N/A	#N/A	#N/A	#N/A	#N/A	#N/A	#N/A	#N/A	#N/A	#N/A	#N/A	#N/A	#N/A	#N/A	#N/A	#N/A	#N/A	#N/A	#N/A	#N/A	#N/A	#N/A	#N/A	#N/A	#N/A	#N/A	#N/A	1.61336	#N/A	1.38772	1.63361	1.14569	1.26695	1.25829	1.01557	1.25107	1.38325	1.0346	0.373863	1.34042	1.47985	#N/A	1.58821	1.43155	#N/A	#N/A	#N/A	#N/A	#N/A	#N/A	#N/A	#N/A	#N/A	#N/A	#N/A	#N/A	15	ENSG00000198945	L3MBTL3	protein_coding	L3MBTL histone methyl-lysine binding protein 3 [Source:HGNC Symbol;Acc:HGNC:23035]
CLDN18	#N/A	#N/A	#N/A	#N/A	#N/A	#N/A	#N/A	#N/A	#N/A	#N/A	#N/A	#N/A	#N/A	#N/A	#N/A	#N/A	#N/A	#N/A	#N/A	#N/A	#N/A	#N/A	#N/A	#N/A	#N/A	#N/A	#N/A	#N/A	#N/A	#N/A	#N/A	#N/A	#N/A	#N/A	0.199112	0.0409985	0.163611	0.188371	0.172585	0.189359	0.306876	0.0989739	0.210389	0.166343	0.14573	#N/A	0.228174	0.168546	#N/A	0.188566	0.138242	#N/A	#N/A	#N/A	#N/A	#N/A	#N/A	#N/A	#N/A	#N/A	#N/A	#N/A	#N/A	15	ENSG00000066405	CLDN18	protein_coding	claudin 18 [Source:HGNC Symbol;Acc:HGNC:2039]
TAF10	#N/A	#N/A	#N/A	#N/A	#N/A	#N/A	#N/A	#N/A	#N/A	#N/A	#N/A	#N/A	#N/A	#N/A	#N/A	#N/A	#N/A	#N/A	#N/A	#N/A	#N/A	#N/A	#N/A	#N/A	#N/A	#N/A	#N/A	#N/A	#N/A	#N/A	#N/A	#N/A	#N/A	#N/A	0.169722	#N/A	0.145618	0.169048	0.138714	0.150272	0.184957	0.0944263	0.416229	0.16344	0.101922	0.0758536	0.18038	0.160931	#N/A	0.213835	0.144593	#N/A	#N/A	#N/A	#N/A	#N/A	#N/A	#N/A	#N/A	#N/A	#N/A	#N/A	#N/A	15	ENSG00000166337	TAF10	protein_coding	TATA-box binding protein associated factor 10 [Source:HGNC Symbol;Acc:HGNC:11543]
OAS3	#N/A	#N/A	#N/A	#N/A	#N/A	#N/A	#N/A	#N/A	#N/A	#N/A	#N/A	#N/A	#N/A	#N/A	#N/A	#N/A	#N/A	#N/A	#N/A	#N/A	#N/A	#N/A	#N/A	#N/A	#N/A	#N/A	#N/A	#N/A	#N/A	#N/A	#N/A	#N/A	#N/A	#N/A	0.116173	#N/A	0.0834302	0.118757	0.0758887	0.0755548	0.116159	0.0542691	0.130254	0.0914471	0.0821145	0.0477615	0.0645886	0.0975151	#N/A	0.0769436	0.118372	#N/A	#N/A	#N/A	#N/A	#N/A	#N/A	#N/A	#N/A	#N/A	#N/A	#N/A	#N/A	15	ENSG00000111331	OAS3	protein_coding	2'-5'-oligoadenylate synthetase 3 [Source:HGNC Symbol;Acc:HGNC:8088]
TMSB10	#N/A	#N/A	#N/A	#N/A	#N/A	#N/A	#N/A	#N/A	#N/A	#N/A	#N/A	#N/A	#N/A	#N/A	#N/A	#N/A	#N/A	#N/A	#N/A	#N/A	#N/A	#N/A	#N/A	#N/A	#N/A	#N/A	#N/A	#N/A	#N/A	#N/A	#N/A	#N/A	#N/A	#N/A	0.116899	#N/A	0.0847741	0.119899	0.039498	0.0439192	0.123174	0.0797104	0.126623	0.0901367	0.0825425	0.0487827	0.12287	0.116421	#N/A	0.116186	0.121143	#N/A	#N/A	#N/A	#N/A	#N/A	#N/A	#N/A	#N/A	#N/A	#N/A	#N/A	#N/A	15	ENSG00000034510	TMSB10	protein_coding	thymosin beta 10 [Source:HGNC Symbol;Acc:HGNC:11879]
NOSTRIN#163072	#N/A	#N/A	#N/A	#N/A	#N/A	#N/A	#N/A	#N/A	#N/A	#N/A	#N/A	#N/A	#N/A	#N/A	#N/A	#N/A	#N/A	#N/A	#N/A	#N/A	#N/A	#N/A	#N/A	#N/A	#N/A	#N/A	#N/A	#N/A	#N/A	#N/A	#N/A	#N/A	#N/A	#N/A	0.102861	#N/A	0.0279853	0.121686	0.0368086	0.0481484	0.113682	0.0687429	0.324096	0.0397091	0.0369923	0.0491203	0.0536694	0.0887706	#N/A	0.0564928	0.0830957	#N/A	#N/A	#N/A	#N/A	#N/A	#N/A	#N/A	#N/A	#N/A	#N/A	#N/A	#N/A	15	ENSG00000163072	NOSTRIN	protein_coding	nitric oxide synthase trafficking [Source:HGNC Symbol;Acc:HGNC:20203]
STK32B	#N/A	#N/A	#N/A	#N/A	#N/A	#N/A	#N/A	#N/A	#N/A	#N/A	#N/A	#N/A	#N/A	#N/A	#N/A	#N/A	#N/A	#N/A	#N/A	#N/A	#N/A	#N/A	#N/A	#N/A	#N/A	#N/A	#N/A	#N/A	#N/A	#N/A	#N/A	#N/A	#N/A	#N/A	0.0748225	#N/A	0.0396539	0.0714654	0.0830717	0.0595225	0.275667	0.0591831	0.367234	0.0768421	0.0422916	0.033518	0.0843665	0.0496513	#N/A	0.0467427	0.0817212	#N/A	#N/A	#N/A	#N/A	#N/A	#N/A	#N/A	#N/A	#N/A	#N/A	#N/A	#N/A	15	ENSG00000152953	STK32B	protein_coding	serine/threonine kinase 32B [Source:HGNC Symbol;Acc:HGNC:14217]
MARVELD1	#N/A	#N/A	#N/A	#N/A	#N/A	#N/A	#N/A	#N/A	#N/A	#N/A	#N/A	#N/A	#N/A	#N/A	#N/A	#N/A	#N/A	#N/A	#N/A	#N/A	#N/A	#N/A	#N/A	#N/A	#N/A	#N/A	#N/A	#N/A	#N/A	#N/A	#N/A	#N/A	#N/A	#N/A	0.0689338	#N/A	0.0808382	0.0822286	0.0700733	0.0687026	0.0891814	0.0542656	0.091532	0.0629698	0.0561513	0.031838	0.0756717	0.0800428	#N/A	0.0730358	0.0708889	#N/A	#N/A	#N/A	#N/A	#N/A	#N/A	#N/A	#N/A	#N/A	#N/A	#N/A	#N/A	15	ENSG00000155254	MARVELD1	protein_coding	MARVEL domain containing 1 [Source:HGNC Symbol;Acc:HGNC:28674]
GUK1	#N/A	#N/A	#N/A	#N/A	#N/A	#N/A	#N/A	#N/A	#N/A	#N/A	#N/A	#N/A	#N/A	#N/A	#N/A	#N/A	#N/A	#N/A	#N/A	#N/A	#N/A	#N/A	#N/A	#N/A	#N/A	#N/A	#N/A	#N/A	#N/A	#N/A	#N/A	#N/A	#N/A	#N/A	0.0810868	#N/A	0.061238	0.0648759	0.0423796	0.0435084	0.083392	0.0543984	0.074021	0.0596721	0.0407872	0.0324245	0.0605459	0.0664631	#N/A	0.0657243	0.0613968	#N/A	#N/A	#N/A	#N/A	#N/A	#N/A	#N/A	#N/A	#N/A	#N/A	#N/A	#N/A	15	ENSG00000143774	GUK1	protein_coding	guanylate kinase 1 [Source:HGNC Symbol;Acc:HGNC:4693]
LAMTOR4	#N/A	#N/A	#N/A	#N/A	#N/A	#N/A	#N/A	#N/A	#N/A	#N/A	#N/A	#N/A	#N/A	#N/A	#N/A	#N/A	#N/A	#N/A	#N/A	#N/A	#N/A	#N/A	#N/A	#N/A	#N/A	#N/A	#N/A	#N/A	#N/A	#N/A	#N/A	#N/A	#N/A	#N/A	0.130411	#N/A	0.161902	0.524567	0.43984	0.694685	3.38363	0.105018	2.46079	0.127091	0.145967	0.0779138	0.633879	0.520592	#N/A	0.604336	0.136433	#N/A	#N/A	#N/A	#N/A	#N/A	#N/A	#N/A	#N/A	#N/A	#N/A	#N/A	#N/A	15	ENSG00000188186	LAMTOR4	protein_coding	late endosomal/lysosomal adaptor, MAPK and MTOR activator 4 [Source:HGNC Symbol;Acc:HGNC:33772]
CHEK2	#N/A	#N/A	#N/A	#N/A	#N/A	#N/A	#N/A	#N/A	#N/A	#N/A	#N/A	#N/A	#N/A	#N/A	#N/A	#N/A	#N/A	#N/A	#N/A	#N/A	#N/A	#N/A	#N/A	#N/A	#N/A	#N/A	#N/A	#N/A	#N/A	#N/A	#N/A	#N/A	#N/A	#N/A	0.19779	#N/A	0.169768	0.395966	0.453637	0.21897	1.31726	0.065103	1.6739	0.133971	0.0702821	0.0710074	0.341327	#N/A	#N/A	0.535535	0.281289	#N/A	#N/A	#N/A	0.0947591	#N/A	#N/A	#N/A	#N/A	#N/A	#N/A	#N/A	#N/A	15	ENSG00000183765	CHEK2	protein_coding	checkpoint kinase 2 [Source:HGNC Symbol;Acc:HGNC:16627]
ZNF528	#N/A	#N/A	#N/A	#N/A	#N/A	#N/A	#N/A	#N/A	#N/A	#N/A	#N/A	#N/A	#N/A	#N/A	#N/A	#N/A	#N/A	#N/A	#N/A	#N/A	#N/A	#N/A	#N/A	#N/A	#N/A	#N/A	#N/A	#N/A	#N/A	#N/A	#N/A	#N/A	#N/A	#N/A	0.800418	0.124146	0.959426	0.981252	0.915549	0.964863	0.786308	0.742466	0.829089	0.74807	0.889741	#N/A	0.889402	0.876239	0.30839	#N/A	0.777216	#N/A	#N/A	#N/A	#N/A	#N/A	#N/A	#N/A	#N/A	#N/A	#N/A	#N/A	#N/A	15	ENSG00000167555	ZNF528	protein_coding	zinc finger protein 528 [Source:HGNC Symbol;Acc:HGNC:29384]
TNFAIP6	#N/A	#N/A	#N/A	#N/A	#N/A	#N/A	#N/A	#N/A	#N/A	#N/A	#N/A	#N/A	#N/A	#N/A	#N/A	#N/A	#N/A	#N/A	#N/A	#N/A	#N/A	#N/A	#N/A	#N/A	#N/A	#N/A	#N/A	#N/A	#N/A	#N/A	#N/A	#N/A	#N/A	#N/A	0.19618	#N/A	0.153804	0.177852	0.145743	0.156685	0.227176	0.13592	0.215887	0.141053	0.123664	0.075369	0.225273	0.201402	#N/A	0.202357	0.20218	#N/A	#N/A	#N/A	#N/A	#N/A	#N/A	#N/A	#N/A	#N/A	#N/A	#N/A	#N/A	15	ENSG00000123610	TNFAIP6	protein_coding	TNF alpha induced protein 6 [Source:HGNC Symbol;Acc:HGNC:11898]
PALM	#N/A	#N/A	#N/A	#N/A	#N/A	#N/A	#N/A	#N/A	#N/A	#N/A	#N/A	#N/A	#N/A	#N/A	#N/A	#N/A	#N/A	#N/A	#N/A	#N/A	#N/A	#N/A	#N/A	#N/A	#N/A	#N/A	#N/A	#N/A	#N/A	#N/A	#N/A	#N/A	#N/A	#N/A	0.116469	#N/A	0.0285296	0.109009	0.0530129	0.054547	0.107543	0.0782678	0.111635	0.0543457	0.0332713	0.0477046	0.0794185	0.0894522	#N/A	0.051043	0.0927236	#N/A	#N/A	#N/A	#N/A	#N/A	#N/A	#N/A	#N/A	#N/A	#N/A	#N/A	#N/A	15	ENSG00000099864	PALM	protein_coding	paralemmin [Source:HGNC Symbol;Acc:HGNC:8594]
RGL2#237441	#N/A	#N/A	#N/A	#N/A	#N/A	#N/A	#N/A	#N/A	#N/A	#N/A	#N/A	#N/A	#N/A	#N/A	#N/A	#N/A	#N/A	#N/A	#N/A	#N/A	#N/A	#N/A	#N/A	#N/A	#N/A	#N/A	#N/A	#N/A	#N/A	#N/A	#N/A	#N/A	#N/A	#N/A	1.21038	#N/A	1.38124	1.16368	1.07042	0.987193	1.17068	#N/A	1.26512	1.19536	1.02621	0.553823	1.25528	1.29323	0.28234	1.22243	1.32108	#N/A	#N/A	#N/A	#N/A	#N/A	#N/A	#N/A	#N/A	#N/A	#N/A	#N/A	#N/A	15	ENSG00000237441	RGL2	protein_coding	ral guanine nucleotide dissociation stimulator like 2 [Source:HGNC Symbol;Acc:HGNC:9769]
ZNF506	#N/A	#N/A	#N/A	#N/A	#N/A	#N/A	#N/A	#N/A	#N/A	#N/A	#N/A	#N/A	#N/A	#N/A	#N/A	#N/A	#N/A	#N/A	#N/A	#N/A	#N/A	#N/A	#N/A	#N/A	#N/A	#N/A	#N/A	#N/A	#N/A	#N/A	#N/A	#N/A	#N/A	#N/A	#N/A	#N/A	0.721969	0.581252	0.638382	0.686145	0.528202	0.708756	0.625675	0.590131	0.688361	0.76007	0.736543	0.729966	1.15799	0.735058	0.614289	#N/A	#N/A	#N/A	#N/A	#N/A	#N/A	#N/A	#N/A	#N/A	#N/A	#N/A	#N/A	15	ENSG00000081665	ZNF506	protein_coding	zinc finger protein 506 [Source:HGNC Symbol;Acc:HGNC:23780]
IGFBP4	#N/A	#N/A	#N/A	#N/A	#N/A	#N/A	#N/A	#N/A	#N/A	#N/A	#N/A	#N/A	#N/A	#N/A	#N/A	#N/A	#N/A	#N/A	#N/A	#N/A	#N/A	#N/A	#N/A	#N/A	#N/A	#N/A	#N/A	#N/A	#N/A	#N/A	#N/A	#N/A	#N/A	#N/A	0.115676	#N/A	0.105777	0.119153	0.0560632	0.107688	0.134942	0.0798192	0.120163	0.0726339	0.0815529	0.0480864	0.113191	0.115449	#N/A	0.0694826	0.109584	#N/A	#N/A	#N/A	#N/A	#N/A	#N/A	#N/A	#N/A	#N/A	#N/A	#N/A	#N/A	15	ENSG00000141753	IGFBP4	protein_coding	insulin like growth factor binding protein 4 [Source:HGNC Symbol;Acc:HGNC:5473]
NPC1	#N/A	#N/A	#N/A	#N/A	#N/A	#N/A	#N/A	#N/A	#N/A	#N/A	#N/A	#N/A	#N/A	#N/A	#N/A	#N/A	#N/A	#N/A	#N/A	#N/A	#N/A	#N/A	#N/A	#N/A	#N/A	#N/A	#N/A	#N/A	#N/A	#N/A	#N/A	#N/A	#N/A	#N/A	0.873372	#N/A	0.896395	0.895743	0.724659	0.847232	0.934623	0.942347	0.885062	0.879186	0.936539	0.876312	0.834632	0.71344	#N/A	0.887033	0.755796	#N/A	#N/A	#N/A	#N/A	#N/A	#N/A	#N/A	#N/A	#N/A	#N/A	#N/A	#N/A	15	ENSG00000141458	NPC1	protein_coding	NPC intracellular cholesterol transporter 1 [Source:HGNC Symbol;Acc:HGNC:7897]
IQCB1	#N/A	#N/A	#N/A	#N/A	#N/A	#N/A	#N/A	#N/A	#N/A	#N/A	#N/A	#N/A	#N/A	#N/A	#N/A	#N/A	#N/A	#N/A	#N/A	#N/A	#N/A	#N/A	#N/A	#N/A	#N/A	#N/A	#N/A	#N/A	#N/A	#N/A	#N/A	#N/A	#N/A	#N/A	0.576895	0.971343	0.620637	0.622742	0.592181	0.595123	0.611922	0.583285	0.572248	0.671676	#N/A	0.722976	0.583097	0.628541	0.740482	#N/A	0.606205	#N/A	#N/A	#N/A	#N/A	#N/A	#N/A	#N/A	#N/A	#N/A	#N/A	#N/A	#N/A	15	ENSG00000173226	IQCB1	protein_coding	IQ motif containing B1 [Source:HGNC Symbol;Acc:HGNC:28949]
SH2D3C	#N/A	#N/A	#N/A	#N/A	#N/A	#N/A	#N/A	#N/A	#N/A	#N/A	#N/A	#N/A	#N/A	#N/A	#N/A	#N/A	#N/A	#N/A	#N/A	#N/A	#N/A	#N/A	#N/A	#N/A	#N/A	#N/A	#N/A	#N/A	#N/A	#N/A	#N/A	#N/A	#N/A	#N/A	0.158981	#N/A	0.291589	0.134777	0.341184	0.538266	0.813991	0.106255	3.07359	0.0866347	0.0525743	0.054283	0.674067	0.24155	#N/A	0.80033	0.1468	#N/A	#N/A	#N/A	#N/A	#N/A	#N/A	#N/A	#N/A	#N/A	#N/A	#N/A	#N/A	15	ENSG00000095370	SH2D3C	protein_coding	SH2 domain containing 3C [Source:HGNC Symbol;Acc:HGNC:16884]
CLP1	#N/A	#N/A	#N/A	#N/A	#N/A	#N/A	#N/A	#N/A	#N/A	#N/A	#N/A	#N/A	#N/A	#N/A	#N/A	#N/A	#N/A	#N/A	#N/A	#N/A	#N/A	#N/A	#N/A	#N/A	#N/A	#N/A	#N/A	#N/A	#N/A	#N/A	#N/A	#N/A	#N/A	#N/A	0.223418	#N/A	0.71694	0.833993	0.441503	0.815221	1.47791	0.0866694	1.39278	0.23117	0.0588745	0.061564	0.706816	0.777242	#N/A	0.729509	#N/A	#N/A	#N/A	0.0652361	#N/A	#N/A	#N/A	#N/A	#N/A	#N/A	#N/A	#N/A	#N/A	15	ENSG00000172409	CLP1	protein_coding	cleavage factor polyribonucleotide kinase subunit 1 [Source:HGNC Symbol;Acc:HGNC:16999]
#259124	#N/A	#N/A	#N/A	#N/A	#N/A	#N/A	#N/A	#N/A	#N/A	#N/A	#N/A	#N/A	#N/A	#N/A	#N/A	#N/A	#N/A	#N/A	#N/A	#N/A	#N/A	#N/A	#N/A	#N/A	#N/A	#N/A	#N/A	#N/A	#N/A	#N/A	#N/A	#N/A	#N/A	#N/A	0.379461	#N/A	0.688009	1.69539	0.926484	0.992102	2.72175	0.0867084	2.32122	0.207737	0.103082	0.0453046	1.345	1.51111	#N/A	0.910609	1.07073	#N/A	#N/A	#N/A	#N/A	#N/A	#N/A	#N/A	#N/A	#N/A	#N/A	#N/A	#N/A	15	ENSG00000259124		lncRNA	novel transcript
ZMIZ2	#N/A	#N/A	#N/A	#N/A	#N/A	#N/A	#N/A	#N/A	#N/A	#N/A	#N/A	#N/A	#N/A	#N/A	#N/A	#N/A	#N/A	#N/A	#N/A	#N/A	#N/A	#N/A	#N/A	#N/A	#N/A	#N/A	#N/A	#N/A	#N/A	#N/A	#N/A	#N/A	#N/A	#N/A	1.00102	#N/A	1.1338	0.83432	0.794765	#N/A	0.926876	1.38973	1.00517	1.20668	1.16644	1.02634	1.17602	1.27619	1.09621	1.16724	0.897067	#N/A	#N/A	#N/A	#N/A	#N/A	#N/A	#N/A	#N/A	#N/A	#N/A	#N/A	#N/A	15	ENSG00000122515	ZMIZ2	protein_coding	zinc finger MIZ-type containing 2 [Source:HGNC Symbol;Acc:HGNC:22229]
NTRK2	#N/A	#N/A	#N/A	#N/A	#N/A	#N/A	#N/A	#N/A	#N/A	#N/A	#N/A	#N/A	#N/A	#N/A	#N/A	#N/A	#N/A	#N/A	#N/A	#N/A	#N/A	#N/A	#N/A	#N/A	#N/A	#N/A	#N/A	#N/A	#N/A	#N/A	#N/A	#N/A	#N/A	#N/A	0.117678	#N/A	0.0637177	0.133115	0.0687769	0.0955161	0.12987	0.0741792	0.134834	0.0921754	0.0881045	0.0608492	0.116194	0.122756	#N/A	0.124571	0.0961915	#N/A	#N/A	#N/A	#N/A	#N/A	#N/A	#N/A	#N/A	#N/A	#N/A	#N/A	#N/A	15	ENSG00000148053	NTRK2	protein_coding	neurotrophic receptor tyrosine kinase 2 [Source:HGNC Symbol;Acc:HGNC:8032]
MMP28#271447	#N/A	#N/A	#N/A	#N/A	#N/A	#N/A	#N/A	#N/A	#N/A	#N/A	#N/A	#N/A	#N/A	#N/A	#N/A	#N/A	#N/A	#N/A	#N/A	#N/A	#N/A	#N/A	#N/A	#N/A	#N/A	#N/A	#N/A	#N/A	#N/A	#N/A	#N/A	#N/A	#N/A	#N/A	0.126994	#N/A	0.123934	0.121543	0.0893319	0.105327	0.259993	0.0795833	0.5209	0.095387	0.0874685	0.0617968	0.134934	0.0912295	#N/A	0.0727619	0.0935931	#N/A	#N/A	#N/A	#N/A	#N/A	#N/A	#N/A	#N/A	#N/A	#N/A	#N/A	#N/A	15	ENSG00000271447	MMP28	protein_coding	matrix metallopeptidase 28 [Source:HGNC Symbol;Acc:HGNC:14366]
SLC4A2	#N/A	#N/A	#N/A	#N/A	#N/A	#N/A	#N/A	#N/A	#N/A	#N/A	#N/A	#N/A	#N/A	#N/A	#N/A	#N/A	#N/A	#N/A	#N/A	#N/A	#N/A	#N/A	#N/A	#N/A	#N/A	#N/A	#N/A	#N/A	#N/A	#N/A	#N/A	#N/A	#N/A	#N/A	1.29615	#N/A	1.42987	1.23816	0.799048	#N/A	0.922783	0.933604	0.718733	0.998876	0.903554	0.263713	0.873791	1.39086	0.184171	0.826079	1.40423	#N/A	#N/A	#N/A	#N/A	#N/A	#N/A	#N/A	#N/A	#N/A	#N/A	#N/A	#N/A	15	ENSG00000164889	SLC4A2	protein_coding	solute carrier family 4 member 2 [Source:HGNC Symbol;Acc:HGNC:11028]
SYT15	#N/A	#N/A	#N/A	#N/A	#N/A	#N/A	#N/A	#N/A	#N/A	#N/A	#N/A	#N/A	#N/A	#N/A	#N/A	#N/A	#N/A	#N/A	#N/A	#N/A	#N/A	#N/A	#N/A	#N/A	#N/A	#N/A	#N/A	#N/A	#N/A	#N/A	#N/A	#N/A	#N/A	#N/A	0.101277	#N/A	0.04694	0.0831754	0.0272784	0.0720873	0.15456	0.059388	0.101257	0.0777422	0.051655	#N/A	0.0551873	0.0818883	#N/A	0.0432176	0.105841	#N/A	#N/A	#N/A	#N/A	#N/A	#N/A	#N/A	#N/A	#N/A	#N/A	0.0481678	#N/A	15	ENSG00000204176	SYT15	protein_coding	synaptotagmin 15 [Source:HGNC Symbol;Acc:HGNC:17167]
PLEKHG1	#N/A	#N/A	#N/A	#N/A	#N/A	#N/A	#N/A	#N/A	#N/A	#N/A	#N/A	#N/A	#N/A	#N/A	#N/A	#N/A	#N/A	#N/A	#N/A	#N/A	#N/A	#N/A	#N/A	#N/A	#N/A	#N/A	#N/A	#N/A	#N/A	#N/A	#N/A	#N/A	#N/A	#N/A	0.157413	0.0373285	0.586405	0.157342	#N/A	1.05005	3.73515	0.0720761	2.88892	0.176839	0.0723418	0.0781197	0.878416	0.213421	#N/A	1.07408	0.369854	#N/A	#N/A	#N/A	#N/A	#N/A	#N/A	#N/A	#N/A	#N/A	#N/A	#N/A	#N/A	15	ENSG00000120278	PLEKHG1	protein_coding	pleckstrin homology and RhoGEF domain containing G1 [Source:HGNC Symbol;Acc:HGNC:20884]
MERTK	0.0253752	#N/A	#N/A	#N/A	#N/A	#N/A	#N/A	#N/A	#N/A	#N/A	#N/A	#N/A	#N/A	#N/A	#N/A	#N/A	#N/A	#N/A	#N/A	#N/A	#N/A	#N/A	#N/A	#N/A	#N/A	#N/A	#N/A	#N/A	#N/A	#N/A	#N/A	#N/A	#N/A	#N/A	0.104746	#N/A	#N/A	0.0918847	0.0299623	0.0353991	0.0947682	#N/A	0.126484	0.00170699	0.0219945	0.0470268	0.0498125	0.0816453	#N/A	0.0183445	0.0765019	#N/A	#N/A	#N/A	#N/A	#N/A	#N/A	#N/A	#N/A	#N/A	#N/A	#N/A	#N/A	14	ENSG00000153208	MERTK	protein_coding	MER proto-oncogene, tyrosine kinase [Source:HGNC Symbol;Acc:HGNC:7027]
SEMA6A-AS1	1.42948	#N/A	#N/A	#N/A	#N/A	#N/A	#N/A	#N/A	#N/A	#N/A	#N/A	#N/A	#N/A	#N/A	1.06462	#N/A	#N/A	#N/A	#N/A	#N/A	#N/A	#N/A	#N/A	#N/A	#N/A	#N/A	#N/A	0.933463	#N/A	#N/A	#N/A	#N/A	#N/A	#N/A	#N/A	#N/A	#N/A	#N/A	#N/A	#N/A	#N/A	0.894513	#N/A	#N/A	#N/A	#N/A	#N/A	#N/A	#N/A	#N/A	#N/A	1.9314	1.49128	2.01445	2.11102	1.67359	3.45076	2.92382	1.00259	#N/A	1.03157	#N/A	1.25672	14	ENSG00000248445	SEMA6A-AS1	lncRNA	SEMA6A antisense RNA 1 [Source:HGNC Symbol;Acc:HGNC:51110]
IMPG1	0.00965053	#N/A	#N/A	#N/A	#N/A	#N/A	#N/A	#N/A	#N/A	#N/A	#N/A	#N/A	#N/A	#N/A	#N/A	#N/A	#N/A	#N/A	#N/A	#N/A	#N/A	#N/A	#N/A	#N/A	#N/A	#N/A	#N/A	#N/A	#N/A	#N/A	0.00239047	#N/A	#N/A	#N/A	0.0243677	0.0302984	#N/A	0.0125289	#N/A	0.00370136	0.146278	#N/A	0.0702461	#N/A	0.0306078	0.0330675	0.0324679	#N/A	#N/A	0.0521983	#N/A	#N/A	#N/A	#N/A	0.0464744	#N/A	#N/A	#N/A	#N/A	#N/A	#N/A	0.025858	#N/A	14	ENSG00000112706	IMPG1	protein_coding	interphotoreceptor matrix proteoglycan 1 [Source:HGNC Symbol;Acc:HGNC:6055]
ARX	0.0179643	#N/A	0.0543688	0.0541895	#N/A	#N/A	#N/A	#N/A	#N/A	#N/A	#N/A	#N/A	#N/A	0.0499066	0.0420669	0.0399428	0.020631	0.0363237	#N/A	#N/A	#N/A	#N/A	#N/A	#N/A	#N/A	#N/A	0.0570914	0.0432115	0.0504004	#N/A	0.00510479	#N/A	#N/A	#N/A	#N/A	#N/A	#N/A	#N/A	#N/A	#N/A	#N/A	#N/A	#N/A	#N/A	#N/A	#N/A	#N/A	#N/A	#N/A	#N/A	#N/A	0.0795822	#N/A	#N/A	#N/A	#N/A	#N/A	#N/A	#N/A	#N/A	#N/A	0.0448222	#N/A	14	ENSG00000004848	ARX	protein_coding	aristaless related homeobox [Source:HGNC Symbol;Acc:HGNC:18060]
PIK3R3	0.0518297	#N/A	#N/A	#N/A	#N/A	#N/A	#N/A	#N/A	#N/A	#N/A	#N/A	#N/A	#N/A	3.63132	3.41381	3.91335	0.243599	0.322849	0.138372	0.14564	0.114685	0.131953	#N/A	0.0694336	#N/A	#N/A	#N/A	#N/A	#N/A	#N/A	2.26563	#N/A	0.0524258	#N/A	#N/A	#N/A	#N/A	#N/A	#N/A	#N/A	#N/A	#N/A	#N/A	#N/A	#N/A	#N/A	#N/A	#N/A	#N/A	#N/A	#N/A	1.22869	#N/A	#N/A	#N/A	#N/A	#N/A	#N/A	#N/A	#N/A	#N/A	#N/A	#N/A	14	ENSG00000117461	PIK3R3	protein_coding	phosphoinositide-3-kinase regulatory subunit 3 [Source:HGNC Symbol;Acc:HGNC:8981]
PAM	#N/A	2.43476	#N/A	#N/A	#N/A	#N/A	#N/A	#N/A	#N/A	#N/A	#N/A	#N/A	#N/A	#N/A	#N/A	#N/A	#N/A	#N/A	#N/A	#N/A	#N/A	#N/A	#N/A	#N/A	#N/A	#N/A	1.34863	1.79419	2.43536	#N/A	0.397147	0.534886	#N/A	#N/A	#N/A	#N/A	#N/A	#N/A	#N/A	#N/A	#N/A	#N/A	#N/A	#N/A	#N/A	#N/A	#N/A	#N/A	#N/A	#N/A	#N/A	1.33305	#N/A	0.825481	2.13035	1.72474	1.34253	1.90691	0.742579	1.1436	#N/A	#N/A	#N/A	14	ENSG00000145730	PAM	protein_coding	peptidylglycine alpha-amidating monooxygenase [Source:HGNC Symbol;Acc:HGNC:8596]
PKD1	#N/A	2.74379	#N/A	#N/A	0.770507	#N/A	0.757341	#N/A	#N/A	#N/A	1.42146	#N/A	#N/A	#N/A	#N/A	#N/A	#N/A	#N/A	#N/A	#N/A	#N/A	#N/A	#N/A	#N/A	#N/A	#N/A	1.57974	1.4839	2.19172	#N/A	#N/A	#N/A	#N/A	#N/A	#N/A	#N/A	#N/A	#N/A	#N/A	#N/A	#N/A	#N/A	#N/A	#N/A	#N/A	#N/A	#N/A	#N/A	1.39548	#N/A	#N/A	0.619912	#N/A	#N/A	#N/A	1.04516	1.73541	1.33043	#N/A	#N/A	#N/A	2.03707	2.78002	14	ENSG00000008710	PKD1	protein_coding	polycystin 1, transient receptor potential channel interacting [Source:HGNC Symbol;Acc:HGNC:9008]
#255476	#N/A	0.5418	#N/A	#N/A	#N/A	#N/A	#N/A	#N/A	#N/A	#N/A	#N/A	#N/A	#N/A	#N/A	#N/A	#N/A	#N/A	#N/A	#N/A	#N/A	#N/A	#N/A	#N/A	#N/A	#N/A	2.06236	1.02056	#N/A	#N/A	#N/A	#N/A	#N/A	#N/A	#N/A	#N/A	#N/A	1.09756	0.705846	0.668212	#N/A	#N/A	#N/A	0.745026	#N/A	1.15691	#N/A	0.843825	0.809515	#N/A	0.905735	#N/A	#N/A	#N/A	#N/A	#N/A	#N/A	0.958538	#N/A	#N/A	#N/A	#N/A	2.92282	1.13504	14	ENSG00000255476		lncRNA	novel transcript
TCF7L1	#N/A	1.82183	#N/A	#N/A	#N/A	#N/A	#N/A	#N/A	#N/A	#N/A	#N/A	#N/A	#N/A	#N/A	#N/A	#N/A	#N/A	#N/A	#N/A	#N/A	#N/A	#N/A	#N/A	#N/A	#N/A	1.18086	2.05274	2.18321	3.75163	#N/A	#N/A	#N/A	#N/A	#N/A	#N/A	#N/A	#N/A	#N/A	0.986949	#N/A	#N/A	#N/A	1.50469	1.05635	1.48961	#N/A	1.23327	0.851119	#N/A	1.42603	#N/A	#N/A	#N/A	#N/A	#N/A	#N/A	#N/A	#N/A	#N/A	#N/A	#N/A	4.06737	2.28959	14	ENSG00000152284	TCF7L1	protein_coding	transcription factor 7 like 1 [Source:HGNC Symbol;Acc:HGNC:11640]
KHDRBS3	#N/A	0.349807	5.07487	2.29161	3.77296	3.66582	1.3924	1.24142	2.75199	#N/A	1.75355	#N/A	#N/A	#N/A	#N/A	#N/A	#N/A	#N/A	#N/A	#N/A	#N/A	#N/A	#N/A	#N/A	#N/A	#N/A	1.45607	1.52962	1.65105	#N/A	#N/A	#N/A	#N/A	#N/A	#N/A	#N/A	#N/A	#N/A	#N/A	#N/A	#N/A	#N/A	#N/A	#N/A	#N/A	#N/A	#N/A	#N/A	#N/A	#N/A	#N/A	#N/A	#N/A	#N/A	#N/A	#N/A	#N/A	#N/A	#N/A	#N/A	#N/A	5.47593	2.84565	14	ENSG00000131773	KHDRBS3	protein_coding	KH RNA binding domain containing, signal transduction associated 3 [Source:HGNC Symbol;Acc:HGNC:18117]
UBN2	#N/A	1.77623	0.671799	#N/A	0.919382	0.746219	0.907187	#N/A	0.844924	#N/A	0.973781	#N/A	#N/A	#N/A	#N/A	#N/A	#N/A	#N/A	#N/A	0.961289	#N/A	#N/A	#N/A	#N/A	#N/A	#N/A	0.556317	0.895629	0.704252	#N/A	#N/A	#N/A	#N/A	#N/A	#N/A	#N/A	#N/A	#N/A	#N/A	#N/A	#N/A	#N/A	#N/A	#N/A	#N/A	#N/A	#N/A	#N/A	#N/A	#N/A	#N/A	#N/A	#N/A	#N/A	#N/A	#N/A	#N/A	0.935773	#N/A	#N/A	#N/A	0.842969	1.09115	14	ENSG00000157741	UBN2	protein_coding	ubinuclein 2 [Source:HGNC Symbol;Acc:HGNC:21931]
MINDY4	#N/A	0.0689537	#N/A	#N/A	#N/A	#N/A	#N/A	#N/A	#N/A	#N/A	#N/A	#N/A	#N/A	#N/A	#N/A	#N/A	#N/A	#N/A	#N/A	#N/A	#N/A	#N/A	#N/A	#N/A	#N/A	#N/A	0.41981	0.188443	0.213123	#N/A	#N/A	#N/A	#N/A	#N/A	1.6233	#N/A	0.807056	1.57588	#N/A	1.73654	1.88819	2.00493	#N/A	#N/A	#N/A	#N/A	#N/A	0.95584	#N/A	#N/A	2.06062	#N/A	#N/A	#N/A	#N/A	#N/A	#N/A	#N/A	#N/A	#N/A	#N/A	0.216399	0.140418	14	ENSG00000106125	MINDY4	protein_coding	MINDY lysine 48 deubiquitinase 4 [Source:HGNC Symbol;Acc:HGNC:21916]
SEPTIN10	#N/A	0.31605	#N/A	#N/A	#N/A	#N/A	#N/A	#N/A	#N/A	#N/A	#N/A	#N/A	#N/A	#N/A	#N/A	#N/A	#N/A	#N/A	#N/A	#N/A	#N/A	#N/A	#N/A	#N/A	#N/A	#N/A	#N/A	#N/A	1.06754	0.220303	#N/A	#N/A	#N/A	#N/A	#N/A	#N/A	1.21441	#N/A	1.43732	0.972928	#N/A	#N/A	1.09541	0.867029	1.04521	#N/A	0.913608	0.785367	#N/A	1.02172	0.770965	#N/A	#N/A	#N/A	#N/A	#N/A	#N/A	#N/A	#N/A	#N/A	#N/A	2.4771	#N/A	14	ENSG00000186522	SEPTIN10	protein_coding	septin 10 [Source:HGNC Symbol;Acc:HGNC:14349]
ZNF862	#N/A	0.505346	#N/A	#N/A	0.926755	#N/A	#N/A	#N/A	#N/A	#N/A	1.07597	#N/A	#N/A	#N/A	#N/A	#N/A	#N/A	#N/A	#N/A	#N/A	#N/A	#N/A	#N/A	#N/A	#N/A	#N/A	#N/A	1.16421	#N/A	#N/A	#N/A	#N/A	#N/A	#N/A	0.738788	#N/A	1.02283	0.694324	#N/A	0.735253	0.703015	0.826785	#N/A	#N/A	#N/A	0.878468	#N/A	#N/A	#N/A	#N/A	0.75964	#N/A	#N/A	#N/A	#N/A	#N/A	#N/A	#N/A	#N/A	0.413587	1.0296	#N/A	#N/A	14	ENSG00000106479	ZNF862	protein_coding	zinc finger protein 862 [Source:HGNC Symbol;Acc:HGNC:34519]
TMEM63B	#N/A	0.194589	1.00633	#N/A	0.841916	0.848867	1.30372	0.940519	0.891875	#N/A	0.466329	#N/A	#N/A	#N/A	#N/A	#N/A	#N/A	#N/A	#N/A	0.512091	#N/A	#N/A	#N/A	#N/A	#N/A	#N/A	#N/A	0.907135	1.17779	#N/A	0.748257	#N/A	#N/A	#N/A	#N/A	#N/A	#N/A	#N/A	#N/A	#N/A	#N/A	#N/A	#N/A	#N/A	#N/A	#N/A	#N/A	#N/A	#N/A	#N/A	#N/A	#N/A	#N/A	#N/A	#N/A	#N/A	0.407702	#N/A	#N/A	#N/A	#N/A	1.08564	#N/A	14	ENSG00000137216	TMEM63B	protein_coding	transmembrane protein 63B [Source:HGNC Symbol;Acc:HGNC:17735]
KALRN	#N/A	1.22476	#N/A	#N/A	#N/A	#N/A	#N/A	#N/A	#N/A	#N/A	#N/A	#N/A	#N/A	1.8635	1.50968	1.70725	#N/A	2.04208	1.32004	2.29352	2.88219	1.37284	#N/A	#N/A	#N/A	#N/A	2.63194	1.68273	2.42318	#N/A	#N/A	#N/A	#N/A	#N/A	#N/A	#N/A	#N/A	#N/A	#N/A	#N/A	#N/A	#N/A	#N/A	#N/A	#N/A	#N/A	#N/A	#N/A	#N/A	#N/A	#N/A	#N/A	#N/A	#N/A	#N/A	#N/A	#N/A	#N/A	#N/A	#N/A	#N/A	1.55291	2.39871	14	ENSG00000160145	KALRN	protein_coding	kalirin RhoGEF kinase [Source:HGNC Symbol;Acc:HGNC:4814]
FLCN	#N/A	0.413153	1.27852	1.08875	#N/A	1.61299	1.16872	1.06807	1.00868	#N/A	1.42655	#N/A	#N/A	#N/A	#N/A	#N/A	#N/A	#N/A	#N/A	#N/A	#N/A	#N/A	#N/A	#N/A	#N/A	#N/A	#N/A	#N/A	1.61265	#N/A	#N/A	#N/A	#N/A	#N/A	#N/A	#N/A	#N/A	#N/A	#N/A	#N/A	#N/A	#N/A	#N/A	#N/A	#N/A	#N/A	#N/A	#N/A	0.833065	#N/A	#N/A	#N/A	#N/A	#N/A	#N/A	#N/A	0.951199	#N/A	#N/A	0.364129	#N/A	1.26763	2.12704	14	ENSG00000154803	FLCN	protein_coding	folliculin [Source:HGNC Symbol;Acc:HGNC:27310]
DPYSL3	#N/A	0.111234	#N/A	#N/A	#N/A	#N/A	#N/A	#N/A	#N/A	#N/A	#N/A	#N/A	#N/A	#N/A	#N/A	#N/A	#N/A	#N/A	#N/A	#N/A	#N/A	#N/A	#N/A	#N/A	#N/A	#N/A	#N/A	#N/A	1.17923	#N/A	#N/A	#N/A	#N/A	#N/A	#N/A	#N/A	1.00247	#N/A	2.77867	#N/A	#N/A	#N/A	4.26718	1.65605	2.45236	#N/A	3.8658	1.289	#N/A	5.25033	#N/A	1.63777	#N/A	#N/A	0.64388	0.538247	#N/A	#N/A	#N/A	#N/A	#N/A	0.770609	#N/A	14	ENSG00000113657	DPYSL3	protein_coding	dihydropyrimidinase like 3 [Source:HGNC Symbol;Acc:HGNC:3015]
GRB10	#N/A	1.3055	#N/A	#N/A	#N/A	#N/A	#N/A	#N/A	#N/A	#N/A	#N/A	#N/A	#N/A	1.01042	#N/A	#N/A	#N/A	0.963062	#N/A	2.45846	#N/A	#N/A	#N/A	#N/A	#N/A	#N/A	2.03599	1.98448	1.62427	#N/A	0.601611	#N/A	#N/A	#N/A	#N/A	#N/A	#N/A	#N/A	#N/A	#N/A	#N/A	#N/A	#N/A	#N/A	#N/A	#N/A	#N/A	#N/A	#N/A	#N/A	#N/A	1.35816	#N/A	#N/A	2.31163	1.19792	#N/A	2.45503	#N/A	#N/A	#N/A	1.78616	1.88353	14	ENSG00000106070	GRB10	protein_coding	growth factor receptor bound protein 10 [Source:HGNC Symbol;Acc:HGNC:4564]
NR6A1	#N/A	0.835283	3.07382	1.41633	2.54273	4.30482	1.26736	1.26038	1.76871	#N/A	2.09504	#N/A	#N/A	0.784987	#N/A	1.03132	#N/A	0.925582	#N/A	#N/A	0.998866	#N/A	#N/A	#N/A	#N/A	#N/A	#N/A	#N/A	#N/A	#N/A	#N/A	#N/A	#N/A	#N/A	#N/A	#N/A	#N/A	#N/A	#N/A	#N/A	#N/A	#N/A	#N/A	#N/A	#N/A	#N/A	#N/A	#N/A	#N/A	#N/A	#N/A	#N/A	#N/A	#N/A	#N/A	#N/A	#N/A	#N/A	#N/A	#N/A	#N/A	1.59905	#N/A	14	ENSG00000148200	NR6A1	protein_coding	nuclear receptor subfamily 6 group A member 1 [Source:HGNC Symbol;Acc:HGNC:7985]
MTARC2	#N/A	0.490579	#N/A	#N/A	#N/A	#N/A	#N/A	#N/A	0.952871	#N/A	0.827215	#N/A	#N/A	0.887064	1.15037	#N/A	#N/A	1.02366	#N/A	#N/A	#N/A	0.849008	#N/A	#N/A	#N/A	#N/A	3.11064	2.75749	3.20406	#N/A	#N/A	#N/A	#N/A	#N/A	#N/A	#N/A	#N/A	#N/A	#N/A	#N/A	#N/A	#N/A	#N/A	#N/A	#N/A	#N/A	#N/A	#N/A	#N/A	#N/A	0.879047	#N/A	#N/A	#N/A	#N/A	#N/A	0.944074	#N/A	#N/A	#N/A	#N/A	4.4925	2.40414	14	ENSG00000117791	MTARC2	protein_coding	mitochondrial amidoxime reducing component 2 [Source:HGNC Symbol;Acc:HGNC:26064]
MMAB	#N/A	0.0592122	#N/A	#N/A	#N/A	#N/A	#N/A	#N/A	#N/A	#N/A	0.116368	#N/A	#N/A	1.5541	0.630679	0.566714	#N/A	0.389806	0.107875	0.109614	#N/A	#N/A	#N/A	#N/A	#N/A	#N/A	#N/A	#N/A	0.295808	0.066656	#N/A	#N/A	#N/A	#N/A	#N/A	#N/A	#N/A	#N/A	#N/A	#N/A	#N/A	#N/A	#N/A	#N/A	#N/A	#N/A	#N/A	#N/A	#N/A	#N/A	#N/A	1.03037	#N/A	0.18729	#N/A	#N/A	#N/A	0.234135	0.226705	#N/A	#N/A	#N/A	#N/A	14	ENSG00000139428	MMAB	protein_coding	metabolism of cobalamin associated B [Source:HGNC Symbol;Acc:HGNC:19331]
DAGLA	#N/A	0.0493244	0.260636	0.0695586	#N/A	0.126548	#N/A	#N/A	0.0979821	#N/A	#N/A	0.0298576	#N/A	#N/A	#N/A	#N/A	#N/A	#N/A	#N/A	#N/A	#N/A	#N/A	#N/A	#N/A	#N/A	#N/A	#N/A	#N/A	#N/A	#N/A	#N/A	#N/A	#N/A	#N/A	1.07451	#N/A	#N/A	1.18239	#N/A	#N/A	2.05037	0.168663	#N/A	#N/A	#N/A	#N/A	#N/A	#N/A	#N/A	#N/A	1.62	#N/A	#N/A	#N/A	0.11176	#N/A	#N/A	#N/A	#N/A	#N/A	#N/A	0.114745	0.0899416	14	ENSG00000134780	DAGLA	protein_coding	diacylglycerol lipase alpha [Source:HGNC Symbol;Acc:HGNC:1165]
ZDBF2#204186	#N/A	0.112387	1.26167	1.58412	0.90124	1.31003	0.844557	1.09308	0.74485	#N/A	#N/A	#N/A	#N/A	#N/A	#N/A	#N/A	#N/A	#N/A	#N/A	#N/A	#N/A	#N/A	#N/A	#N/A	#N/A	#N/A	1.53512	1.03231	1.45093	#N/A	#N/A	#N/A	#N/A	#N/A	#N/A	#N/A	#N/A	#N/A	#N/A	#N/A	#N/A	#N/A	#N/A	#N/A	#N/A	#N/A	#N/A	#N/A	#N/A	#N/A	#N/A	#N/A	#N/A	#N/A	#N/A	#N/A	0.275305	#N/A	#N/A	0.123949	#N/A	#N/A	0.347106	14	ENSG00000204186	ZDBF2	protein_coding	zinc finger DBF-type containing 2 [Source:HGNC Symbol;Acc:HGNC:29313]
ANGPT1	#N/A	#N/A	4.91258	2.43246	4.01042	6.00447	2.73427	2.22286	3.12155	#N/A	#N/A	#N/A	#N/A	#N/A	#N/A	#N/A	#N/A	#N/A	#N/A	#N/A	#N/A	#N/A	#N/A	#N/A	#N/A	#N/A	2.69601	2.11542	1.79961	#N/A	1.09753	#N/A	#N/A	#N/A	#N/A	#N/A	#N/A	#N/A	#N/A	#N/A	#N/A	#N/A	#N/A	#N/A	#N/A	#N/A	#N/A	#N/A	#N/A	#N/A	#N/A	#N/A	#N/A	#N/A	#N/A	#N/A	#N/A	0.89279	#N/A	#N/A	#N/A	3.08993	4.23698	14	ENSG00000154188	ANGPT1	protein_coding	angiopoietin 1 [Source:HGNC Symbol;Acc:HGNC:484]
ZC2HC1C	#N/A	#N/A	2.14731	1.54653	#N/A	0.481872	0.262425	1.48931	0.206815	#N/A	0.177034	#N/A	#N/A	#N/A	1.17925	0.554137	#N/A	#N/A	#N/A	#N/A	#N/A	#N/A	#N/A	#N/A	#N/A	#N/A	0.815101	0.220394	0.310907	#N/A	#N/A	#N/A	#N/A	#N/A	#N/A	#N/A	#N/A	#N/A	#N/A	#N/A	#N/A	#N/A	#N/A	#N/A	#N/A	#N/A	#N/A	#N/A	#N/A	#N/A	#N/A	#N/A	#N/A	#N/A	#N/A	#N/A	#N/A	#N/A	#N/A	#N/A	#N/A	0.189179	0.103551	14	ENSG00000119703	ZC2HC1C	protein_coding	zinc finger C2HC-type containing 1C [Source:HGNC Symbol;Acc:HGNC:20354]
RAD50	#N/A	#N/A	0.900537	0.837291	1.20298	1.54864	1.3936	1.28598	2.45172	#N/A	1.22479	0.804356	0.548038	#N/A	#N/A	#N/A	#N/A	#N/A	#N/A	#N/A	#N/A	#N/A	#N/A	#N/A	#N/A	#N/A	0.815754	0.725918	#N/A	#N/A	#N/A	#N/A	#N/A	#N/A	#N/A	#N/A	#N/A	#N/A	#N/A	#N/A	#N/A	#N/A	#N/A	#N/A	#N/A	#N/A	#N/A	#N/A	#N/A	#N/A	#N/A	#N/A	#N/A	#N/A	#N/A	#N/A	1.05233	1.05623	#N/A	#N/A	#N/A	#N/A	#N/A	14	ENSG00000113522	RAD50	protein_coding	RAD50 double strand break repair protein [Source:HGNC Symbol;Acc:HGNC:9816]
#285184	#N/A	#N/A	1.83425	0.71927	#N/A	0.291674	0.204422	1.21159	0.232075	#N/A	#N/A	#N/A	#N/A	#N/A	#N/A	#N/A	#N/A	#N/A	#N/A	#N/A	#N/A	#N/A	#N/A	#N/A	#N/A	#N/A	#N/A	0.38557	0.40864	#N/A	#N/A	#N/A	#N/A	#N/A	#N/A	#N/A	#N/A	#N/A	#N/A	#N/A	#N/A	#N/A	#N/A	#N/A	#N/A	#N/A	#N/A	#N/A	#N/A	#N/A	#N/A	1.06612	#N/A	0.221133	#N/A	0.23062	#N/A	0.278167	0.28256	#N/A	#N/A	#N/A	0.113386	14	ENSG00000285184		lncRNA	novel transcript
CTSF	#N/A	#N/A	0.211202	0.122408	0.146621	0.158311	#N/A	0.137185	0.0997803	#N/A	0.071997	#N/A	0.0603218	#N/A	#N/A	#N/A	#N/A	#N/A	#N/A	#N/A	#N/A	#N/A	#N/A	#N/A	#N/A	#N/A	0.131951	0.147987	0.14739	#N/A	#N/A	#N/A	#N/A	#N/A	#N/A	#N/A	#N/A	#N/A	#N/A	#N/A	#N/A	#N/A	#N/A	#N/A	#N/A	#N/A	#N/A	#N/A	#N/A	#N/A	#N/A	#N/A	#N/A	0.0795739	#N/A	#N/A	#N/A	#N/A	#N/A	#N/A	#N/A	0.121275	0.0722172	14	ENSG00000174080	CTSF	protein_coding	cathepsin F [Source:HGNC Symbol;Acc:HGNC:2531]
IMPA2	#N/A	#N/A	0.264523	0.388835	0.306646	0.184303	0.147314	0.657593	#N/A	#N/A	0.10278	#N/A	#N/A	#N/A	#N/A	0.426234	#N/A	#N/A	#N/A	#N/A	#N/A	#N/A	#N/A	0.051996	#N/A	#N/A	0.574801	#N/A	0.266487	#N/A	#N/A	#N/A	#N/A	#N/A	#N/A	#N/A	#N/A	#N/A	#N/A	#N/A	#N/A	#N/A	#N/A	#N/A	#N/A	#N/A	#N/A	#N/A	#N/A	#N/A	#N/A	#N/A	#N/A	#N/A	#N/A	#N/A	0.0540836	#N/A	#N/A	#N/A	#N/A	0.167861	0.143908	14	ENSG00000141401	IMPA2	protein_coding	inositol monophosphatase 2 [Source:HGNC Symbol;Acc:HGNC:6051]
IFT81	#N/A	#N/A	3.43816	1.55198	3.23805	6.4961	2.87444	1.40697	3.27173	#N/A	1.54067	#N/A	#N/A	#N/A	#N/A	#N/A	#N/A	#N/A	#N/A	#N/A	#N/A	#N/A	#N/A	#N/A	#N/A	#N/A	1.72242	1.50221	2.60543	#N/A	#N/A	#N/A	#N/A	#N/A	#N/A	#N/A	#N/A	#N/A	#N/A	#N/A	#N/A	#N/A	#N/A	#N/A	#N/A	#N/A	#N/A	#N/A	#N/A	#N/A	#N/A	#N/A	#N/A	#N/A	#N/A	#N/A	#N/A	1.1647	#N/A	#N/A	#N/A	3.36348	2.34593	14	ENSG00000122970	IFT81	protein_coding	intraflagellar transport 81 [Source:HGNC Symbol;Acc:HGNC:14313]
IRS2	#N/A	#N/A	0.87991	0.440894	0.38131	0.211847	0.129664	0.503657	0.154649	#N/A	0.0716688	0.0316341	#N/A	#N/A	#N/A	#N/A	#N/A	#N/A	#N/A	#N/A	#N/A	#N/A	#N/A	#N/A	#N/A	#N/A	#N/A	#N/A	#N/A	#N/A	#N/A	#N/A	#N/A	#N/A	#N/A	#N/A	#N/A	#N/A	#N/A	#N/A	#N/A	#N/A	1.0141	#N/A	#N/A	#N/A	0.937859	#N/A	#N/A	1.23266	#N/A	#N/A	#N/A	#N/A	0.149814	#N/A	#N/A	0.18228	#N/A	#N/A	#N/A	#N/A	#N/A	14	ENSG00000185950	IRS2	protein_coding	insulin receptor substrate 2 [Source:HGNC Symbol;Acc:HGNC:6126]
USP19	#N/A	#N/A	2.35124	0.39388	0.181044	0.155393	0.114177	0.294529	0.134839	0.584447	0.0819312	#N/A	0.312861	#N/A	#N/A	#N/A	#N/A	#N/A	#N/A	#N/A	#N/A	#N/A	#N/A	#N/A	#N/A	#N/A	0.343196	0.124051	0.151845	#N/A	#N/A	#N/A	#N/A	#N/A	#N/A	#N/A	#N/A	#N/A	#N/A	#N/A	#N/A	#N/A	#N/A	#N/A	#N/A	#N/A	#N/A	#N/A	#N/A	#N/A	#N/A	#N/A	#N/A	#N/A	#N/A	#N/A	0.0985469	#N/A	#N/A	#N/A	#N/A	#N/A	#N/A	14	ENSG00000172046	USP19	protein_coding	ubiquitin specific peptidase 19 [Source:HGNC Symbol;Acc:HGNC:12617]
PRPF40B	#N/A	#N/A	1.03599	0.833907	1.02447	1.60141	0.933241	1.06645	1.4927	#N/A	1.55858	#N/A	#N/A	#N/A	#N/A	#N/A	#N/A	#N/A	#N/A	#N/A	#N/A	#N/A	#N/A	#N/A	#N/A	#N/A	0.994268	1.29887	1.13253	#N/A	#N/A	#N/A	#N/A	#N/A	#N/A	#N/A	#N/A	#N/A	#N/A	#N/A	#N/A	#N/A	#N/A	#N/A	#N/A	#N/A	#N/A	#N/A	#N/A	#N/A	#N/A	#N/A	#N/A	#N/A	#N/A	#N/A	2.39646	#N/A	#N/A	#N/A	#N/A	1.6428	1.26623	14	ENSG00000110844	PRPF40B	protein_coding	pre-mRNA processing factor 40 homolog B [Source:HGNC Symbol;Acc:HGNC:25031]
RAB3IP	#N/A	#N/A	1.11191	0.632434	#N/A	0.427693	0.346138	0.811731	0.3116	#N/A	#N/A	#N/A	#N/A	#N/A	#N/A	#N/A	0.18912	#N/A	#N/A	#N/A	#N/A	#N/A	#N/A	#N/A	#N/A	#N/A	0.848555	0.231414	#N/A	#N/A	#N/A	#N/A	#N/A	#N/A	#N/A	#N/A	0.58028	#N/A	#N/A	#N/A	#N/A	#N/A	#N/A	#N/A	0.823961	#N/A	#N/A	#N/A	#N/A	#N/A	#N/A	#N/A	#N/A	#N/A	#N/A	0.190221	#N/A	0.358521	0.22932	#N/A	#N/A	#N/A	#N/A	14	ENSG00000127328	RAB3IP	protein_coding	RAB3A interacting protein [Source:HGNC Symbol;Acc:HGNC:16508]
PCDH9	#N/A	#N/A	4.55398	2.6968	2.71039	4.45826	1.83735	1.42951	#N/A	#N/A	#N/A	#N/A	#N/A	#N/A	#N/A	#N/A	#N/A	#N/A	#N/A	#N/A	#N/A	#N/A	#N/A	#N/A	#N/A	#N/A	2.59341	3.29754	2.58575	#N/A	#N/A	#N/A	#N/A	#N/A	#N/A	#N/A	#N/A	#N/A	#N/A	0.692151	1.21197	0.744474	#N/A	#N/A	#N/A	#N/A	#N/A	#N/A	#N/A	#N/A	#N/A	#N/A	#N/A	#N/A	#N/A	#N/A	#N/A	#N/A	#N/A	#N/A	#N/A	2.96602	3.13663	14	ENSG00000184226	PCDH9	protein_coding	protocadherin 9 [Source:HGNC Symbol;Acc:HGNC:8661]
HOXA10	#N/A	#N/A	0.182052	0.134544	#N/A	0.126196	0.0907873	0.121667	#N/A	#N/A	#N/A	#N/A	0.0842242	#N/A	#N/A	#N/A	0.0464751	#N/A	#N/A	#N/A	#N/A	#N/A	#N/A	#N/A	#N/A	#N/A	0.141108	0.102573	0.120011	#N/A	#N/A	#N/A	#N/A	#N/A	#N/A	#N/A	#N/A	#N/A	#N/A	#N/A	#N/A	#N/A	#N/A	#N/A	#N/A	#N/A	#N/A	#N/A	#N/A	#N/A	#N/A	0.193903	0.101243	#N/A	0.113574	#N/A	#N/A	#N/A	0.0683577	#N/A	#N/A	#N/A	#N/A	14	ENSG00000253293	HOXA10	protein_coding	homeobox A10 [Source:HGNC Symbol;Acc:HGNC:5100]
C2orf88	#N/A	#N/A	1.52519	#N/A	0.844233	1.16793	#N/A	1.28543	0.534572	#N/A	0.303434	#N/A	#N/A	#N/A	#N/A	#N/A	#N/A	#N/A	#N/A	#N/A	#N/A	#N/A	#N/A	#N/A	#N/A	#N/A	1.27109	#N/A	1.0523	#N/A	#N/A	#N/A	#N/A	#N/A	#N/A	#N/A	#N/A	#N/A	#N/A	#N/A	#N/A	#N/A	#N/A	#N/A	#N/A	#N/A	#N/A	#N/A	#N/A	#N/A	#N/A	1.05034	0.703665	0.618943	#N/A	#N/A	0.208881	0.73817	0.602149	#N/A	#N/A	#N/A	#N/A	14	ENSG00000187699	C2orf88	protein_coding	chromosome 2 open reading frame 88 [Source:HGNC Symbol;Acc:HGNC:28191]
#229321	#N/A	#N/A	2.73538	0.856098	0.683835	0.343099	0.237333	1.20295	0.29638	#N/A	#N/A	#N/A	#N/A	#N/A	#N/A	#N/A	#N/A	#N/A	#N/A	#N/A	#N/A	#N/A	#N/A	#N/A	#N/A	#N/A	0.676149	#N/A	#N/A	#N/A	#N/A	#N/A	#N/A	#N/A	#N/A	#N/A	#N/A	#N/A	#N/A	#N/A	#N/A	#N/A	#N/A	#N/A	#N/A	#N/A	#N/A	#N/A	#N/A	#N/A	#N/A	1.63015	#N/A	#N/A	0.293357	0.122699	0.131985	#N/A	#N/A	#N/A	#N/A	0.301681	0.175297	14	ENSG00000229321		lncRNA	novel transcript
RASL12	#N/A	#N/A	0.979463	0.662315	0.202466	#N/A	0.13139	0.399732	#N/A	#N/A	0.111339	#N/A	#N/A	1.07501	0.669266	#N/A	#N/A	#N/A	#N/A	#N/A	#N/A	#N/A	#N/A	0.0553419	#N/A	#N/A	0.201648	#N/A	0.178447	#N/A	0.348661	#N/A	#N/A	#N/A	#N/A	#N/A	#N/A	#N/A	#N/A	#N/A	#N/A	#N/A	#N/A	#N/A	#N/A	#N/A	#N/A	#N/A	#N/A	#N/A	#N/A	#N/A	#N/A	#N/A	#N/A	#N/A	#N/A	#N/A	#N/A	#N/A	#N/A	0.147551	0.127313	14	ENSG00000103710	RASL12	protein_coding	RAS like family 12 [Source:HGNC Symbol;Acc:HGNC:30289]
HLCS	#N/A	#N/A	0.572811	0.615572	0.688505	1.03884	0.758037	0.836271	0.93425	#N/A	0.83133	#N/A	#N/A	#N/A	0.650478	#N/A	#N/A	#N/A	#N/A	1.73001	0.773432	#N/A	#N/A	#N/A	#N/A	#N/A	0.570427	#N/A	1.26378	#N/A	#N/A	#N/A	#N/A	#N/A	#N/A	#N/A	#N/A	#N/A	#N/A	#N/A	#N/A	#N/A	#N/A	#N/A	#N/A	#N/A	#N/A	#N/A	#N/A	#N/A	#N/A	#N/A	#N/A	#N/A	#N/A	#N/A	1.66835	#N/A	#N/A	#N/A	#N/A	#N/A	#N/A	14	ENSG00000159267	HLCS	protein_coding	holocarboxylase synthetase [Source:HGNC Symbol;Acc:HGNC:4976]
AGBL4	#N/A	#N/A	#N/A	#N/A	#N/A	#N/A	#N/A	0.103876	#N/A	#N/A	#N/A	#N/A	#N/A	#N/A	#N/A	#N/A	#N/A	#N/A	#N/A	#N/A	#N/A	#N/A	#N/A	#N/A	#N/A	0.01869	#N/A	#N/A	#N/A	#N/A	#N/A	#N/A	#N/A	#N/A	1.36033	#N/A	0.885765	1.62115	1.43071	0.97103	#N/A	#N/A	1.43585	#N/A	0.402027	#N/A	1.16002	1.00807	#N/A	1.52023	1.23931	#N/A	#N/A	#N/A	0.158012	#N/A	#N/A	#N/A	#N/A	#N/A	#N/A	#N/A	#N/A	14	ENSG00000186094	AGBL4	protein_coding	AGBL carboxypeptidase 4 [Source:HGNC Symbol;Acc:HGNC:25892]
MAP1LC3A	#N/A	#N/A	2.38773	0.529693	0.334797	0.383822	0.320913	0.967583	0.187776	#N/A	0.13646	#N/A	#N/A	#N/A	#N/A	#N/A	#N/A	#N/A	#N/A	#N/A	#N/A	#N/A	#N/A	#N/A	#N/A	#N/A	0.47815	0.334029	0.332841	#N/A	#N/A	#N/A	#N/A	#N/A	#N/A	#N/A	1.80684	#N/A	#N/A	#N/A	#N/A	#N/A	#N/A	1.02557	#N/A	#N/A	#N/A	#N/A	#N/A	1.11113	#N/A	#N/A	#N/A	#N/A	#N/A	#N/A	#N/A	#N/A	#N/A	#N/A	#N/A	#N/A	#N/A	14	ENSG00000101460	MAP1LC3A	protein_coding	microtubule associated protein 1 light chain 3 alpha [Source:HGNC Symbol;Acc:HGNC:6838]
LUC7L3	#N/A	#N/A	0.631304	0.540713	0.775399	0.804192	0.761022	0.533522	1.03034	#N/A	1.39981	0.641965	#N/A	#N/A	#N/A	#N/A	#N/A	#N/A	#N/A	#N/A	#N/A	#N/A	#N/A	#N/A	#N/A	#N/A	0.824601	0.525883	0.699146	#N/A	#N/A	#N/A	#N/A	#N/A	#N/A	#N/A	#N/A	#N/A	#N/A	#N/A	#N/A	#N/A	#N/A	#N/A	#N/A	#N/A	#N/A	#N/A	1.18601	#N/A	#N/A	#N/A	#N/A	#N/A	#N/A	#N/A	1.19409	#N/A	#N/A	#N/A	#N/A	#N/A	#N/A	14	ENSG00000108848	LUC7L3	protein_coding	LUC7 like 3 pre-mRNA splicing factor [Source:HGNC Symbol;Acc:HGNC:24309]
P4HA1	#N/A	#N/A	1.5026	1.08946	1.24914	2.00558	1.32544	0.80825	2.05821	#N/A	1.19218	#N/A	#N/A	#N/A	#N/A	#N/A	#N/A	#N/A	#N/A	#N/A	#N/A	#N/A	#N/A	#N/A	#N/A	#N/A	#N/A	#N/A	#N/A	#N/A	#N/A	#N/A	#N/A	#N/A	#N/A	#N/A	#N/A	#N/A	#N/A	#N/A	#N/A	#N/A	#N/A	#N/A	#N/A	#N/A	#N/A	#N/A	#N/A	#N/A	#N/A	#N/A	0.679348	#N/A	1.34847	#N/A	1.00805	1.50617	#N/A	#N/A	#N/A	0.967651	1.08406	14	ENSG00000122884	P4HA1	protein_coding	prolyl 4-hydroxylase subunit alpha 1 [Source:HGNC Symbol;Acc:HGNC:8546]
ADAMTSL4	#N/A	#N/A	0.436509	0.269534	0.236018	0.228091	0.167717	0.466523	#N/A	#N/A	0.112095	#N/A	#N/A	#N/A	#N/A	#N/A	#N/A	#N/A	#N/A	#N/A	#N/A	#N/A	#N/A	#N/A	#N/A	#N/A	#N/A	#N/A	#N/A	#N/A	#N/A	#N/A	#N/A	#N/A	#N/A	#N/A	#N/A	#N/A	#N/A	#N/A	#N/A	#N/A	#N/A	#N/A	#N/A	#N/A	#N/A	#N/A	#N/A	#N/A	#N/A	2.51796	#N/A	#N/A	0.178264	#N/A	0.124306	0.170067	0.127075	#N/A	#N/A	0.159098	0.163655	14	ENSG00000143382	ADAMTSL4	protein_coding	ADAMTS like 4 [Source:HGNC Symbol;Acc:HGNC:19706]
AASDHPPT	#N/A	#N/A	2.02891	1.18581	1.1276	1.05365	0.589149	1.0642	0.522442	0.826491	#N/A	#N/A	#N/A	#N/A	#N/A	#N/A	#N/A	#N/A	#N/A	0.239549	#N/A	#N/A	#N/A	#N/A	#N/A	#N/A	#N/A	#N/A	#N/A	#N/A	#N/A	#N/A	#N/A	#N/A	#N/A	#N/A	#N/A	#N/A	1.01443	#N/A	#N/A	#N/A	#N/A	#N/A	#N/A	#N/A	#N/A	#N/A	#N/A	#N/A	#N/A	1.23656	#N/A	#N/A	#N/A	0.418623	#N/A	0.535283	0.865006	#N/A	#N/A	#N/A	#N/A	14	ENSG00000149313	AASDHPPT	protein_coding	aminoadipate-semialdehyde dehydrogenase-phosphopantetheinyl transferase [Source:HGNC Symbol;Acc:HGNC:14235]
PPP1CB-DT	#N/A	#N/A	0.976063	0.731789	0.344556	0.296359	0.301272	0.895651	0.222873	#N/A	0.106804	#N/A	#N/A	1.39437	0.670403	0.912257	0.269086	0.425074	#N/A	#N/A	#N/A	#N/A	#N/A	#N/A	#N/A	#N/A	#N/A	#N/A	#N/A	#N/A	#N/A	#N/A	#N/A	#N/A	#N/A	#N/A	#N/A	#N/A	#N/A	#N/A	#N/A	#N/A	#N/A	#N/A	#N/A	#N/A	#N/A	#N/A	#N/A	#N/A	#N/A	#N/A	#N/A	#N/A	#N/A	#N/A	#N/A	#N/A	#N/A	#N/A	#N/A	0.146767	#N/A	14	ENSG00000226833	PPP1CB-DT	lncRNA	PPP1CB divergent transcript [Source:HGNC Symbol;Acc:HGNC:55829]
FAM162A	#N/A	#N/A	0.263242	0.106172	0.153589	#N/A	#N/A	0.124662	#N/A	#N/A	0.0902997	#N/A	0.0697347	0.260815	0.111143	0.0914749	#N/A	0.121789	#N/A	#N/A	0.0707173	#N/A	#N/A	#N/A	#N/A	#N/A	0.153414	0.102677	#N/A	#N/A	#N/A	#N/A	#N/A	#N/A	#N/A	#N/A	#N/A	#N/A	#N/A	#N/A	#N/A	#N/A	#N/A	#N/A	#N/A	#N/A	#N/A	#N/A	#N/A	#N/A	#N/A	#N/A	#N/A	#N/A	#N/A	#N/A	#N/A	#N/A	#N/A	#N/A	#N/A	0.129859	#N/A	14	ENSG00000114023	FAM162A	protein_coding	family with sequence similarity 162 member A [Source:HGNC Symbol;Acc:HGNC:17865]
MRPL3	#N/A	#N/A	1.61352	1.38296	1.04453	1.62812	0.949646	0.953583	1.40637	#N/A	0.624536	#N/A	#N/A	#N/A	#N/A	#N/A	#N/A	#N/A	#N/A	0.442624	#N/A	#N/A	#N/A	#N/A	#N/A	#N/A	#N/A	#N/A	#N/A	#N/A	#N/A	#N/A	#N/A	#N/A	#N/A	#N/A	#N/A	#N/A	#N/A	#N/A	#N/A	#N/A	#N/A	#N/A	#N/A	#N/A	#N/A	#N/A	#N/A	#N/A	#N/A	#N/A	1.02909	#N/A	0.826817	#N/A	0.471405	1.10604	0.962568	#N/A	#N/A	#N/A	#N/A	14	ENSG00000114686	MRPL3	protein_coding	mitochondrial ribosomal protein L3 [Source:HGNC Symbol;Acc:HGNC:10379]
VLDLR-AS1	#N/A	#N/A	#N/A	0.135178	0.129039	0.155843	#N/A	0.322129	#N/A	#N/A	#N/A	#N/A	#N/A	#N/A	#N/A	#N/A	#N/A	#N/A	#N/A	#N/A	#N/A	0.0532858	#N/A	#N/A	#N/A	#N/A	0.130692	0.0752565	#N/A	#N/A	#N/A	#N/A	#N/A	#N/A	#N/A	#N/A	#N/A	#N/A	#N/A	#N/A	#N/A	#N/A	#N/A	#N/A	#N/A	#N/A	#N/A	#N/A	#N/A	#N/A	#N/A	0.193607	#N/A	#N/A	0.166999	0.0686258	0.0785154	0.134138	0.0878745	#N/A	#N/A	#N/A	0.098932	14	ENSG00000236404	VLDLR-AS1	lncRNA	VLDLR antisense RNA 1 [Source:HGNC Symbol;Acc:HGNC:49621]
RB1CC1	#N/A	#N/A	0.679021	0.538742	0.690839	1.02155	0.802492	0.594273	1.99543	#N/A	2.20339	#N/A	#N/A	#N/A	#N/A	#N/A	#N/A	#N/A	#N/A	1.08096	#N/A	#N/A	#N/A	#N/A	#N/A	#N/A	#N/A	#N/A	0.761265	#N/A	#N/A	#N/A	#N/A	#N/A	#N/A	#N/A	#N/A	#N/A	#N/A	#N/A	#N/A	#N/A	#N/A	#N/A	#N/A	#N/A	#N/A	#N/A	#N/A	#N/A	#N/A	#N/A	#N/A	#N/A	#N/A	#N/A	1.93262	0.960919	#N/A	#N/A	#N/A	0.750904	0.987638	14	ENSG00000023287	RB1CC1	protein_coding	RB1 inducible coiled-coil 1 [Source:HGNC Symbol;Acc:HGNC:15574]
PKIB	#N/A	#N/A	0.036382	0.0156008	0.0420979	0.0879961	0.0647449	0.0260268	0.0545496	#N/A	#N/A	#N/A	#N/A	#N/A	#N/A	#N/A	#N/A	#N/A	0.0430715	#N/A	0.0255775	#N/A	#N/A	#N/A	#N/A	#N/A	0.0157381	#N/A	#N/A	#N/A	#N/A	#N/A	#N/A	#N/A	#N/A	#N/A	#N/A	#N/A	#N/A	#N/A	#N/A	#N/A	#N/A	#N/A	#N/A	#N/A	#N/A	#N/A	#N/A	#N/A	#N/A	0.00100371	#N/A	#N/A	0.0802605	#N/A	#N/A	0.0698131	#N/A	0.0181184	#N/A	#N/A	#N/A	14	ENSG00000135549	PKIB	protein_coding	cAMP-dependent protein kinase inhibitor beta [Source:HGNC Symbol;Acc:HGNC:9018]
#246465	#N/A	#N/A	0.179804	#N/A	#N/A	#N/A	#N/A	0.11178	#N/A	#N/A	#N/A	#N/A	#N/A	0.196474	0.121682	0.113308	#N/A	0.0980239	0.0672031	#N/A	#N/A	#N/A	#N/A	#N/A	0.0725539	#N/A	0.138202	#N/A	0.165285	#N/A	0.0272721	#N/A	#N/A	#N/A	#N/A	#N/A	#N/A	#N/A	#N/A	#N/A	#N/A	#N/A	#N/A	#N/A	#N/A	#N/A	#N/A	#N/A	#N/A	#N/A	#N/A	0.217856	#N/A	#N/A	0.135714	#N/A	#N/A	0.115595	#N/A	#N/A	#N/A	#N/A	#N/A	14	ENSG00000246465		lncRNA	novel transcript LOC100506705
DPY30	#N/A	#N/A	1.49627	1.27341	1.76269	1.14106	1.37411	0.978019	1.33723	#N/A	3.32371	1.33791	#N/A	#N/A	#N/A	#N/A	#N/A	#N/A	#N/A	#N/A	#N/A	#N/A	#N/A	#N/A	#N/A	#N/A	#N/A	0.945547	#N/A	#N/A	#N/A	#N/A	#N/A	#N/A	#N/A	#N/A	0.795878	#N/A	#N/A	#N/A	#N/A	#N/A	#N/A	#N/A	#N/A	#N/A	#N/A	#N/A	#N/A	#N/A	#N/A	#N/A	0.728662	#N/A	#N/A	#N/A	1.4134	2.01156	#N/A	#N/A	#N/A	#N/A	#N/A	14	ENSG00000162961	DPY30	protein_coding	dpy-30 histone methyltransferase complex regulatory subunit [Source:HGNC Symbol;Acc:HGNC:24590]
#253286	#N/A	#N/A	0.131345	#N/A	#N/A	#N/A	#N/A	0.0731727	#N/A	#N/A	#N/A	#N/A	0.0455397	0.117258	0.0443869	0.0747017	#N/A	0.0594751	0.0373351	#N/A	#N/A	#N/A	#N/A	#N/A	0.0455335	#N/A	0.0931509	#N/A	#N/A	#N/A	0.0033703	#N/A	#N/A	#N/A	#N/A	#N/A	#N/A	#N/A	#N/A	#N/A	#N/A	#N/A	#N/A	#N/A	#N/A	#N/A	#N/A	#N/A	#N/A	#N/A	#N/A	0.112733	0.0612982	0.0569954	#N/A	#N/A	#N/A	#N/A	#N/A	#N/A	#N/A	#N/A	#N/A	14	ENSG00000253286		lncRNA	novel transcript
CENPL	#N/A	#N/A	1.11298	#N/A	0.159098	0.144765	0.124286	0.12736	0.122589	#N/A	0.0978029	#N/A	#N/A	#N/A	#N/A	#N/A	0.0507417	#N/A	#N/A	#N/A	#N/A	#N/A	#N/A	#N/A	#N/A	#N/A	#N/A	#N/A	#N/A	#N/A	#N/A	#N/A	#N/A	#N/A	#N/A	#N/A	#N/A	#N/A	#N/A	#N/A	#N/A	#N/A	#N/A	#N/A	#N/A	#N/A	#N/A	#N/A	#N/A	#N/A	#N/A	0.858561	0.135316	#N/A	0.155868	0.0802049	#N/A	0.111706	0.0953794	#N/A	#N/A	#N/A	#N/A	14	ENSG00000120334	CENPL	protein_coding	centromere protein L [Source:HGNC Symbol;Acc:HGNC:17879]
LINC02693	#N/A	#N/A	2.20482	0.567708	0.362245	0.195323	0.154081	0.5192	#N/A	#N/A	#N/A	#N/A	#N/A	#N/A	#N/A	#N/A	#N/A	#N/A	#N/A	0.123735	#N/A	#N/A	#N/A	0.0576001	#N/A	#N/A	0.435569	0.207389	0.289061	#N/A	#N/A	#N/A	#N/A	#N/A	#N/A	#N/A	#N/A	#N/A	#N/A	#N/A	#N/A	#N/A	#N/A	#N/A	#N/A	#N/A	#N/A	#N/A	#N/A	#N/A	#N/A	#N/A	#N/A	#N/A	#N/A	#N/A	#N/A	0.168016	#N/A	#N/A	#N/A	0.126049	0.109895	14	ENSG00000212719	LINC02693	lncRNA	long intergenic non-protein coding RNA 2693 [Source:HGNC Symbol;Acc:HGNC:27904]
PGR	#N/A	#N/A	#N/A	#N/A	#N/A	#N/A	#N/A	0.0930179	#N/A	#N/A	#N/A	#N/A	#N/A	#N/A	#N/A	#N/A	#N/A	#N/A	#N/A	#N/A	#N/A	#N/A	#N/A	#N/A	#N/A	#N/A	0.107736	#N/A	#N/A	#N/A	#N/A	#N/A	#N/A	#N/A	0.136204	#N/A	0.118975	0.151581	0.183953	0.159705	0.194469	0.0761561	0.508536	0.077294	0.0836813	#N/A	#N/A	#N/A	#N/A	0.167863	0.152844	#N/A	#N/A	#N/A	#N/A	#N/A	#N/A	#N/A	#N/A	#N/A	#N/A	#N/A	#N/A	14	ENSG00000082175	PGR	protein_coding	progesterone receptor [Source:HGNC Symbol;Acc:HGNC:8910]
ZNF207	#N/A	#N/A	0.427631	#N/A	#N/A	0.54783	#N/A	0.500589	1.06525	#N/A	1.38593	#N/A	#N/A	#N/A	#N/A	0.416651	#N/A	#N/A	#N/A	1.12514	#N/A	#N/A	#N/A	0.79757	0.662668	#N/A	0.45213	0.644806	#N/A	#N/A	#N/A	#N/A	#N/A	#N/A	#N/A	#N/A	#N/A	#N/A	#N/A	#N/A	#N/A	#N/A	#N/A	#N/A	#N/A	#N/A	#N/A	#N/A	0.964356	#N/A	#N/A	#N/A	#N/A	#N/A	#N/A	#N/A	1.07771	1.16627	#N/A	#N/A	#N/A	#N/A	#N/A	14	ENSG00000010244	ZNF207	protein_coding	zinc finger protein 207 [Source:HGNC Symbol;Acc:HGNC:12998]
RBBP7	#N/A	#N/A	1.76747	1.02352	1.68891	2.27752	2.59123	0.855782	2.30401	#N/A	2.55611	0.379238	#N/A	#N/A	#N/A	#N/A	#N/A	#N/A	0.781485	0.715885	#N/A	0.684268	#N/A	#N/A	#N/A	#N/A	#N/A	#N/A	0.970351	#N/A	#N/A	#N/A	#N/A	#N/A	#N/A	#N/A	#N/A	#N/A	#N/A	#N/A	#N/A	#N/A	#N/A	#N/A	#N/A	#N/A	#N/A	#N/A	#N/A	#N/A	#N/A	#N/A	#N/A	#N/A	#N/A	#N/A	#N/A	#N/A	1.04456	#N/A	#N/A	#N/A	#N/A	14	ENSG00000102054	RBBP7	protein_coding	RB binding protein 7, chromatin remodeling factor [Source:HGNC Symbol;Acc:HGNC:9890]
MSTN	#N/A	#N/A	0.136517	#N/A	#N/A	0.106257	0.0790109	0.0808288	#N/A	#N/A	#N/A	#N/A	#N/A	0.105117	#N/A	#N/A	#N/A	0.0421224	#N/A	#N/A	#N/A	#N/A	#N/A	#N/A	0.0553896	#N/A	0.11968	#N/A	0.123044	#N/A	#N/A	#N/A	#N/A	#N/A	#N/A	#N/A	#N/A	#N/A	#N/A	#N/A	#N/A	0.076781	#N/A	#N/A	#N/A	#N/A	#N/A	#N/A	#N/A	#N/A	#N/A	0.170757	0.0528284	0.0687996	#N/A	#N/A	#N/A	#N/A	#N/A	#N/A	0.0311656	#N/A	#N/A	14	ENSG00000138379	MSTN	protein_coding	myostatin [Source:HGNC Symbol;Acc:HGNC:4223]
E2F8	#N/A	#N/A	0.0651581	#N/A	#N/A	0.0776414	0.0549594	0.0652397	#N/A	#N/A	#N/A	#N/A	#N/A	0.0908765	0.0569344	0.0569721	#N/A	0.052648	#N/A	#N/A	#N/A	#N/A	#N/A	#N/A	0.0327644	#N/A	#N/A	#N/A	#N/A	#N/A	0.00860685	#N/A	#N/A	#N/A	#N/A	#N/A	#N/A	#N/A	#N/A	#N/A	#N/A	#N/A	#N/A	#N/A	#N/A	#N/A	#N/A	#N/A	#N/A	#N/A	#N/A	0.0718282	0.0543578	#N/A	0.0709646	#N/A	#N/A	#N/A	0.0426619	#N/A	#N/A	#N/A	#N/A	14	ENSG00000129173	E2F8	protein_coding	E2F transcription factor 8 [Source:HGNC Symbol;Acc:HGNC:24727]
RABL6	#N/A	#N/A	0.921344	#N/A	1.12995	#N/A	#N/A	0.88011	#N/A	#N/A	1.49482	#N/A	#N/A	0.997213	0.853151	0.903545	#N/A	1.06594	#N/A	0.900349	#N/A	1.06239	#N/A	0.974712	0.882464	#N/A	#N/A	#N/A	#N/A	#N/A	#N/A	#N/A	#N/A	#N/A	#N/A	#N/A	#N/A	#N/A	#N/A	#N/A	#N/A	#N/A	#N/A	#N/A	#N/A	#N/A	#N/A	#N/A	#N/A	#N/A	#N/A	#N/A	#N/A	#N/A	#N/A	#N/A	1.0902	1.4877	#N/A	#N/A	#N/A	#N/A	#N/A	14	ENSG00000196642	RABL6	protein_coding	RAB, member RAS oncogene family like 6 [Source:HGNC Symbol;Acc:HGNC:24703]
ANG	#N/A	#N/A	#N/A	#N/A	#N/A	#N/A	#N/A	0.0231007	#N/A	#N/A	#N/A	#N/A	#N/A	#N/A	#N/A	#N/A	#N/A	#N/A	#N/A	#N/A	#N/A	#N/A	#N/A	#N/A	#N/A	#N/A	#N/A	#N/A	#N/A	#N/A	#N/A	#N/A	#N/A	#N/A	0.0291213	#N/A	0.04327	0.0448137	0.03572	0.0442582	0.0478266	#N/A	0.0499122	0.0211396	0.029637	#N/A	0.046168	0.0440576	#N/A	0.0442573	0.0382246	#N/A	#N/A	#N/A	#N/A	#N/A	#N/A	#N/A	#N/A	#N/A	#N/A	#N/A	#N/A	14	ENSG00000214274	ANG	protein_coding	angiogenin [Source:HGNC Symbol;Acc:HGNC:483]
RNF141	#N/A	#N/A	0.205941	0.130301	#N/A	0.175761	0.128556	0.103987	0.116857	#N/A	0.0814791	#N/A	#N/A	#N/A	0.243095	#N/A	#N/A	0.071709	#N/A	#N/A	#N/A	#N/A	#N/A	#N/A	#N/A	#N/A	#N/A	#N/A	#N/A	#N/A	#N/A	#N/A	#N/A	#N/A	#N/A	#N/A	#N/A	#N/A	1.28488	#N/A	#N/A	#N/A	#N/A	#N/A	#N/A	#N/A	#N/A	#N/A	#N/A	#N/A	#N/A	0.338691	#N/A	0.0802035	0.134864	#N/A	#N/A	0.127803	#N/A	#N/A	#N/A	#N/A	#N/A	14	ENSG00000110315	RNF141	protein_coding	ring finger protein 141 [Source:HGNC Symbol;Acc:HGNC:21159]
RPL30-AS1	#N/A	#N/A	#N/A	#N/A	0.122177	0.123229	#N/A	0.0893455	#N/A	0.0281104	#N/A	#N/A	#N/A	#N/A	#N/A	#N/A	#N/A	0.0823401	#N/A	#N/A	#N/A	#N/A	#N/A	#N/A	#N/A	#N/A	#N/A	#N/A	0.119716	#N/A	#N/A	#N/A	#N/A	#N/A	0.547327	0.0601675	0.266849	0.560933	#N/A	0.464697	#N/A	#N/A	1.45104	0.157084	#N/A	#N/A	#N/A	#N/A	#N/A	#N/A	#N/A	#N/A	#N/A	#N/A	#N/A	#N/A	#N/A	#N/A	0.0695188	#N/A	#N/A	#N/A	#N/A	14	ENSG00000245970	RPL30-AS1	lncRNA	RPL30 antisense RNA 1 [Source:HGNC Symbol;Acc:HGNC:56064]
KANSL1L	#N/A	#N/A	#N/A	#N/A	0.753725	0.70088	0.616001	0.473504	1.12716	#N/A	0.972291	0.733873	#N/A	#N/A	0.434663	#N/A	#N/A	#N/A	#N/A	0.950376	#N/A	#N/A	#N/A	#N/A	0.586623	#N/A	#N/A	#N/A	0.568889	#N/A	#N/A	#N/A	#N/A	#N/A	#N/A	#N/A	#N/A	#N/A	#N/A	#N/A	#N/A	#N/A	#N/A	#N/A	#N/A	#N/A	#N/A	#N/A	#N/A	#N/A	#N/A	#N/A	#N/A	#N/A	#N/A	#N/A	1.47665	#N/A	#N/A	#N/A	#N/A	1.48589	1.01	14	ENSG00000144445	KANSL1L	protein_coding	KAT8 regulatory NSL complex subunit 1 like [Source:HGNC Symbol;Acc:HGNC:26310]
METTL25B	#N/A	#N/A	1.54476	1.0983	#N/A	0.522537	#N/A	0.811462	0.260159	#N/A	0.182037	#N/A	0.786515	#N/A	#N/A	#N/A	#N/A	0.514372	#N/A	#N/A	#N/A	#N/A	#N/A	0.07363	#N/A	#N/A	#N/A	0.41819	#N/A	#N/A	#N/A	#N/A	#N/A	#N/A	#N/A	#N/A	#N/A	#N/A	#N/A	#N/A	#N/A	#N/A	#N/A	#N/A	#N/A	#N/A	#N/A	#N/A	#N/A	#N/A	#N/A	#N/A	#N/A	0.381379	#N/A	#N/A	#N/A	0.382879	0.374998	#N/A	#N/A	0.321254	#N/A	14	ENSG00000143303	METTL25B	protein_coding	methyltransferase like 25B [Source:HGNC Symbol;Acc:HGNC:24273]
MLST8	#N/A	#N/A	0.0687046	#N/A	#N/A	#N/A	#N/A	0.0541444	#N/A	#N/A	#N/A	0.021104	#N/A	0.0943945	0.0650104	0.0660587	0.0352434	#N/A	0.0603298	#N/A	#N/A	#N/A	#N/A	#N/A	0.0560021	#N/A	0.0920508	0.083953	0.125835	#N/A	#N/A	#N/A	#N/A	#N/A	#N/A	#N/A	#N/A	#N/A	#N/A	#N/A	#N/A	#N/A	#N/A	#N/A	#N/A	#N/A	#N/A	#N/A	#N/A	#N/A	#N/A	0.0935782	#N/A	#N/A	#N/A	#N/A	#N/A	0.0887678	#N/A	#N/A	#N/A	#N/A	#N/A	14	ENSG00000167965	MLST8	protein_coding	MTOR associated protein, LST8 homolog [Source:HGNC Symbol;Acc:HGNC:24825]
SALRNA1	#N/A	#N/A	0.162462	#N/A	#N/A	0.128773	0.0927846	0.0955098	#N/A	#N/A	#N/A	#N/A	0.0761998	0.477141	0.0860586	#N/A	0.0489601	#N/A	#N/A	#N/A	#N/A	#N/A	#N/A	#N/A	0.0646747	#N/A	0.110445	#N/A	0.126068	#N/A	#N/A	#N/A	#N/A	#N/A	#N/A	#N/A	#N/A	#N/A	#N/A	#N/A	#N/A	#N/A	#N/A	#N/A	#N/A	#N/A	#N/A	#N/A	#N/A	#N/A	#N/A	0.153719	0.104762	0.0785019	#N/A	#N/A	#N/A	#N/A	#N/A	#N/A	#N/A	#N/A	#N/A	14	ENSG00000258952	SALRNA1	lncRNA	senescence associated long non-coding RNA 1 [Source:HGNC Symbol;Acc:HGNC:49001]
TNRC6A#090905	#N/A	#N/A	0.427103	#N/A	0.521175	0.883394	0.597567	0.419681	0.954748	#N/A	0.900355	#N/A	#N/A	#N/A	#N/A	#N/A	#N/A	#N/A	#N/A	#N/A	#N/A	#N/A	#N/A	#N/A	#N/A	#N/A	0.664937	0.948016	1.07603	#N/A	#N/A	#N/A	#N/A	#N/A	#N/A	#N/A	#N/A	#N/A	#N/A	#N/A	#N/A	#N/A	#N/A	#N/A	#N/A	#N/A	#N/A	#N/A	0.860083	#N/A	#N/A	#N/A	#N/A	#N/A	#N/A	#N/A	1.00529	#N/A	#N/A	#N/A	#N/A	0.967685	0.88256	14	ENSG00000090905	TNRC6A	protein_coding	trinucleotide repeat containing adaptor 6A [Source:HGNC Symbol;Acc:HGNC:11969]
QTRT1	#N/A	#N/A	2.49226	1.50793	2.67733	3.03899	1.54239	0.821454	#N/A	#N/A	0.635037	#N/A	#N/A	#N/A	#N/A	#N/A	#N/A	#N/A	#N/A	#N/A	#N/A	#N/A	#N/A	#N/A	#N/A	#N/A	1.61298	1.6913	1.86553	#N/A	#N/A	#N/A	#N/A	#N/A	#N/A	#N/A	#N/A	#N/A	#N/A	#N/A	#N/A	#N/A	#N/A	#N/A	#N/A	#N/A	#N/A	#N/A	#N/A	#N/A	#N/A	0.799055	#N/A	#N/A	#N/A	#N/A	0.345363	1.02536	1.12342	#N/A	#N/A	#N/A	#N/A	14	ENSG00000213339	QTRT1	protein_coding	queuine tRNA-ribosyltransferase catalytic subunit 1 [Source:HGNC Symbol;Acc:HGNC:23797]
ART1	#N/A	#N/A	0.0526262	#N/A	#N/A	#N/A	#N/A	0.0236392	#N/A	#N/A	#N/A	#N/A	0.0068345	0.11628	0.0424565	0.0515164	#N/A	0.0688421	#N/A	#N/A	0.0367114	#N/A	#N/A	#N/A	0.0314614	#N/A	#N/A	#N/A	0.0730118	#N/A	0.0103875	#N/A	#N/A	#N/A	#N/A	#N/A	#N/A	#N/A	#N/A	#N/A	#N/A	#N/A	#N/A	#N/A	#N/A	#N/A	#N/A	#N/A	#N/A	#N/A	#N/A	0.0922219	0.019128	#N/A	0.0762641	#N/A	#N/A	#N/A	#N/A	#N/A	#N/A	#N/A	#N/A	14	ENSG00000129744	ART1	protein_coding	ADP-ribosyltransferase 1 [Source:HGNC Symbol;Acc:HGNC:723]
GCSH	#N/A	#N/A	0.145316	0.126392	0.102606	0.129859	0.0969234	0.0489849	#N/A	#N/A	#N/A	#N/A	0.0452946	#N/A	#N/A	#N/A	#N/A	#N/A	#N/A	#N/A	#N/A	#N/A	#N/A	#N/A	#N/A	#N/A	0.136618	0.10902	0.126351	#N/A	#N/A	#N/A	#N/A	#N/A	#N/A	#N/A	#N/A	#N/A	#N/A	#N/A	#N/A	#N/A	#N/A	#N/A	#N/A	#N/A	#N/A	#N/A	#N/A	#N/A	#N/A	0.0897709	0.055288	0.0708908	#N/A	#N/A	#N/A	0.104456	#N/A	#N/A	#N/A	#N/A	#N/A	14	ENSG00000140905	GCSH	protein_coding	glycine cleavage system protein H [Source:HGNC Symbol;Acc:HGNC:4208]
FXR2	#N/A	#N/A	0.603607	0.285355	0.137577	0.157607	#N/A	0.170317	0.134045	#N/A	0.0830895	#N/A	#N/A	0.459717	0.163972	#N/A	#N/A	0.086487	0.0643009	#N/A	0.0632352	0.0733609	#N/A	#N/A	#N/A	#N/A	0.135943	#N/A	#N/A	#N/A	#N/A	#N/A	#N/A	#N/A	#N/A	#N/A	#N/A	#N/A	#N/A	#N/A	#N/A	#N/A	#N/A	#N/A	#N/A	#N/A	#N/A	#N/A	#N/A	#N/A	#N/A	#N/A	#N/A	#N/A	#N/A	#N/A	#N/A	#N/A	#N/A	#N/A	#N/A	#N/A	#N/A	14	ENSG00000129245	FXR2	protein_coding	FMR1 autosomal homolog 2 [Source:HGNC Symbol;Acc:HGNC:4024]
#260750	#N/A	#N/A	#N/A	#N/A	#N/A	#N/A	#N/A	0.071646	0.0878814	#N/A	#N/A	#N/A	0.0630355	0.110843	0.0773787	0.0730044	#N/A	0.0677401	#N/A	#N/A	#N/A	#N/A	#N/A	#N/A	#N/A	#N/A	#N/A	#N/A	#N/A	#N/A	#N/A	#N/A	#N/A	#N/A	#N/A	#N/A	#N/A	#N/A	#N/A	#N/A	#N/A	#N/A	#N/A	#N/A	#N/A	#N/A	#N/A	#N/A	#N/A	#N/A	0.392405	0.126791	#N/A	0.054892	0.0927757	0.0568932	#N/A	0.0832784	0.0565552	#N/A	#N/A	#N/A	#N/A	14	ENSG00000260750		lncRNA	novel transcript
XKR9	#N/A	#N/A	0.374619	0.110255	#N/A	#N/A	#N/A	0.169074	0.136999	#N/A	0.0769281	#N/A	#N/A	#N/A	#N/A	0.158646	#N/A	#N/A	#N/A	#N/A	#N/A	#N/A	#N/A	#N/A	#N/A	#N/A	0.203852	0.158557	0.185323	#N/A	#N/A	#N/A	#N/A	#N/A	#N/A	#N/A	#N/A	#N/A	#N/A	#N/A	#N/A	#N/A	#N/A	#N/A	#N/A	#N/A	#N/A	#N/A	#N/A	#N/A	#N/A	#N/A	0.0955998	#N/A	#N/A	0.076378	0.100559	0.12323	#N/A	#N/A	0.0421727	#N/A	#N/A	14	ENSG00000221947	XKR9	protein_coding	XK related 9 [Source:HGNC Symbol;Acc:HGNC:20937]
ZNF330	#N/A	#N/A	0.921155	#N/A	0.195874	0.219224	0.141387	0.270719	0.171838	#N/A	0.117728	0.0324813	0.245422	#N/A	#N/A	#N/A	#N/A	#N/A	#N/A	#N/A	#N/A	0.0917264	#N/A	#N/A	#N/A	#N/A	#N/A	#N/A	#N/A	#N/A	#N/A	#N/A	#N/A	#N/A	#N/A	#N/A	#N/A	#N/A	#N/A	#N/A	#N/A	#N/A	#N/A	#N/A	#N/A	#N/A	#N/A	#N/A	#N/A	#N/A	#N/A	1.16178	#N/A	#N/A	#N/A	0.0757475	0.131003	0.153069	#N/A	#N/A	#N/A	#N/A	#N/A	14	ENSG00000109445	ZNF330	protein_coding	zinc finger protein 330 [Source:HGNC Symbol;Acc:HGNC:15462]
UQCR10	#N/A	#N/A	0.0733085	0.0509004	#N/A	#N/A	#N/A	0.0462868	#N/A	#N/A	#N/A	#N/A	#N/A	#N/A	#N/A	#N/A	#N/A	#N/A	#N/A	#N/A	#N/A	#N/A	#N/A	#N/A	#N/A	#N/A	0.0537897	#N/A	#N/A	#N/A	#N/A	#N/A	#N/A	#N/A	0.0619235	#N/A	#N/A	0.0636842	#N/A	#N/A	0.0621894	0.0439887	0.0650157	#N/A	#N/A	#N/A	0.0613919	0.0625673	#N/A	0.0718529	#N/A	0.0750544	0.0382021	#N/A	#N/A	#N/A	#N/A	#N/A	#N/A	#N/A	#N/A	#N/A	#N/A	14	ENSG00000184076	UQCR10	protein_coding	ubiquinol-cytochrome c reductase, complex III subunit X [Source:HGNC Symbol;Acc:HGNC:30863]
#286787	#N/A	#N/A	#N/A	#N/A	#N/A	#N/A	#N/A	0.448083	#N/A	0.457255	#N/A	#N/A	#N/A	#N/A	#N/A	#N/A	#N/A	#N/A	#N/A	#N/A	#N/A	#N/A	#N/A	#N/A	#N/A	#N/A	#N/A	#N/A	#N/A	#N/A	#N/A	#N/A	#N/A	#N/A	0.971055	#N/A	#N/A	#N/A	1.01529	#N/A	#N/A	#N/A	0.868945	1.10914	0.746363	0.269653	0.972823	1.08668	#N/A	1.16421	0.850034	#N/A	#N/A	#N/A	0.125538	#N/A	#N/A	#N/A	0.118548	#N/A	#N/A	#N/A	#N/A	14	ENSG00000286787		lncRNA	novel transcript, antisense to PSMF1
ZNF784	#N/A	#N/A	0.0649981	#N/A	#N/A	#N/A	0.0811941	0.0719406	#N/A	#N/A	#N/A	#N/A	#N/A	0.112319	0.0783489	0.070125	0.0431957	#N/A	#N/A	#N/A	0.0480229	#N/A	#N/A	#N/A	0.0474134	#N/A	#N/A	0.0941114	0.110071	#N/A	0.0130521	#N/A	#N/A	#N/A	#N/A	#N/A	#N/A	#N/A	#N/A	#N/A	#N/A	#N/A	#N/A	#N/A	#N/A	#N/A	#N/A	#N/A	#N/A	#N/A	#N/A	0.13475	#N/A	#N/A	0.102807	#N/A	#N/A	#N/A	#N/A	#N/A	#N/A	#N/A	#N/A	14	ENSG00000179922	ZNF784	protein_coding	zinc finger protein 784 [Source:HGNC Symbol;Acc:HGNC:33111]
NXPH2	#N/A	#N/A	#N/A	#N/A	0.0506701	#N/A	#N/A	0.048067	#N/A	#N/A	#N/A	#N/A	#N/A	#N/A	#N/A	#N/A	0.0202006	0.0352095	#N/A	#N/A	#N/A	#N/A	#N/A	#N/A	#N/A	#N/A	0.0554926	#N/A	#N/A	#N/A	#N/A	#N/A	#N/A	#N/A	0.0435973	#N/A	#N/A	#N/A	0.0602362	#N/A	0.043047	#N/A	0.051501	0.0642076	0.0574768	0.0326814	#N/A	0.082689	#N/A	0.0617591	#N/A	#N/A	#N/A	#N/A	#N/A	#N/A	#N/A	#N/A	#N/A	#N/A	#N/A	#N/A	#N/A	14	ENSG00000144227	NXPH2	protein_coding	neurexophilin 2 [Source:HGNC Symbol;Acc:HGNC:8076]
ACVR2B-AS1	#N/A	#N/A	#N/A	0.0765275	0.0752612	#N/A	#N/A	0.0691808	#N/A	#N/A	#N/A	#N/A	#N/A	0.0679403	#N/A	0.0556519	#N/A	#N/A	#N/A	#N/A	#N/A	#N/A	#N/A	#N/A	#N/A	#N/A	#N/A	#N/A	#N/A	#N/A	#N/A	#N/A	#N/A	#N/A	0.0482262	#N/A	#N/A	0.0555598	0.0638157	#N/A	1.06958	0.0653646	0.692593	#N/A	#N/A	#N/A	#N/A	#N/A	#N/A	#N/A	0.0504223	0.0937673	0.0569245	#N/A	#N/A	#N/A	#N/A	#N/A	#N/A	#N/A	#N/A	#N/A	#N/A	14	ENSG00000229589	ACVR2B-AS1	lncRNA	ACVR2B antisense RNA 1 [Source:HGNC Symbol;Acc:HGNC:44161]
CFAP53	#N/A	#N/A	0.0691779	#N/A	#N/A	#N/A	#N/A	0.0463589	#N/A	#N/A	0.0624177	#N/A	#N/A	0.0390007	0.0407905	#N/A	#N/A	0.0560121	#N/A	#N/A	#N/A	0.0381039	#N/A	#N/A	#N/A	#N/A	#N/A	#N/A	#N/A	#N/A	#N/A	#N/A	#N/A	#N/A	#N/A	#N/A	#N/A	#N/A	#N/A	#N/A	#N/A	#N/A	#N/A	#N/A	#N/A	#N/A	#N/A	#N/A	#N/A	#N/A	#N/A	0.0640158	#N/A	0.0559737	0.0802326	#N/A	#N/A	0.0662695	0.0580569	#N/A	#N/A	0.0737004	0.0674583	14	ENSG00000172361	CFAP53	protein_coding	cilia and flagella associated protein 53 [Source:HGNC Symbol;Acc:HGNC:26530]
C2CD5-AS1	#N/A	#N/A	0.889404	#N/A	#N/A	1.22764	#N/A	0.682106	1.42548	#N/A	1.95936	#N/A	0.824436	#N/A	0.860475	0.687084	#N/A	#N/A	#N/A	0.908774	#N/A	#N/A	#N/A	#N/A	#N/A	#N/A	#N/A	#N/A	#N/A	#N/A	#N/A	#N/A	#N/A	#N/A	#N/A	#N/A	0.833467	#N/A	#N/A	#N/A	#N/A	#N/A	#N/A	#N/A	#N/A	#N/A	#N/A	#N/A	#N/A	#N/A	#N/A	#N/A	#N/A	0.795971	#N/A	1.0356	1.26813	#N/A	#N/A	0.512819	#N/A	#N/A	#N/A	14	ENSG00000250166	C2CD5-AS1	lncRNA	C2CD5 antisense RNA 1 [Source:HGNC Symbol;Acc:HGNC:55961]
LINC03007	#N/A	#N/A	#N/A	0.0769774	0.0758925	#N/A	#N/A	0.0516437	#N/A	#N/A	#N/A	#N/A	#N/A	#N/A	#N/A	#N/A	#N/A	#N/A	#N/A	#N/A	#N/A	#N/A	#N/A	#N/A	#N/A	#N/A	#N/A	#N/A	0.0727219	#N/A	#N/A	#N/A	#N/A	#N/A	#N/A	#N/A	#N/A	0.0170827	0.0622036	0.0176407	0.406678	#N/A	0.912295	#N/A	0.0026957	#N/A	0.442969	#N/A	#N/A	0.0303357	#N/A	#N/A	#N/A	#N/A	#N/A	#N/A	#N/A	#N/A	#N/A	#N/A	#N/A	0.0303095	0.0432119	14	ENSG00000223561	LINC03007	lncRNA	long intergenic non-protein coding RNA 3007 [Source:HGNC Symbol;Acc:HGNC:56132]
RBMX	#N/A	#N/A	0.628619	0.500501	0.813039	0.651936	0.753753	0.481822	1.49891	#N/A	1.5648	#N/A	#N/A	#N/A	#N/A	#N/A	#N/A	#N/A	#N/A	0.94753	#N/A	#N/A	#N/A	#N/A	#N/A	#N/A	0.741924	0.885111	#N/A	#N/A	#N/A	#N/A	#N/A	#N/A	#N/A	#N/A	#N/A	#N/A	#N/A	#N/A	#N/A	#N/A	#N/A	#N/A	#N/A	#N/A	#N/A	#N/A	#N/A	#N/A	#N/A	#N/A	#N/A	#N/A	#N/A	1.09469	1.64265	#N/A	#N/A	#N/A	#N/A	#N/A	1.16553	14	ENSG00000147274	RBMX	protein_coding	RNA binding motif protein X-linked [Source:HGNC Symbol;Acc:HGNC:9910]
PAFAH1B1	#N/A	#N/A	#N/A	#N/A	#N/A	0.706797	0.644234	0.400456	1.24201	#N/A	1.2867	#N/A	#N/A	#N/A	#N/A	#N/A	#N/A	#N/A	#N/A	1.2562	#N/A	#N/A	#N/A	0.605187	#N/A	#N/A	#N/A	0.512611	#N/A	#N/A	#N/A	#N/A	#N/A	#N/A	#N/A	#N/A	#N/A	#N/A	#N/A	#N/A	#N/A	#N/A	#N/A	#N/A	#N/A	#N/A	#N/A	#N/A	0.674944	#N/A	#N/A	#N/A	#N/A	#N/A	0.63067	#N/A	1.78328	1.00402	0.531645	0.811524	#N/A	#N/A	#N/A	14	ENSG00000007168	PAFAH1B1	protein_coding	platelet activating factor acetylhydrolase 1b regulatory subunit 1 [Source:HGNC Symbol;Acc:HGNC:8574]
CHTOP	#N/A	#N/A	0.902143	#N/A	#N/A	0.661766	#N/A	0.593276	0.350092	#N/A	0.151426	#N/A	0.676895	0.634038	#N/A	#N/A	#N/A	0.414127	#N/A	0.195398	#N/A	#N/A	#N/A	#N/A	#N/A	#N/A	#N/A	#N/A	#N/A	#N/A	#N/A	#N/A	#N/A	#N/A	#N/A	#N/A	#N/A	#N/A	#N/A	#N/A	#N/A	#N/A	#N/A	#N/A	#N/A	#N/A	#N/A	#N/A	#N/A	#N/A	#N/A	#N/A	0.69612	0.518352	0.439738	#N/A	0.158227	0.265969	#N/A	#N/A	#N/A	#N/A	#N/A	14	ENSG00000160679	CHTOP	protein_coding	chromatin target of PRMT1 [Source:HGNC Symbol;Acc:HGNC:24511]
#285729	#N/A	#N/A	0.0843417	0.0664639	0.0758102	0.0757009	#N/A	0.0524632	#N/A	#N/A	#N/A	#N/A	#N/A	0.0787108	#N/A	0.0432742	#N/A	0.0517956	#N/A	#N/A	#N/A	#N/A	#N/A	#N/A	#N/A	#N/A	0.0819347	0.0628828	#N/A	#N/A	#N/A	#N/A	#N/A	#N/A	#N/A	#N/A	#N/A	#N/A	#N/A	#N/A	#N/A	#N/A	#N/A	#N/A	#N/A	#N/A	#N/A	#N/A	#N/A	#N/A	#N/A	0.109112	#N/A	#N/A	0.0690123	0.042969	#N/A	0.060577	#N/A	#N/A	#N/A	#N/A	#N/A	14	ENSG00000285729		lncRNA	novel transcript
METAP2	#N/A	#N/A	1.01836	0.784673	0.903748	1.34586	1.0132	#N/A	3.04112	#N/A	1.63426	#N/A	#N/A	#N/A	#N/A	#N/A	#N/A	#N/A	#N/A	1.6317	#N/A	#N/A	#N/A	#N/A	#N/A	#N/A	#N/A	#N/A	#N/A	#N/A	#N/A	#N/A	#N/A	#N/A	#N/A	#N/A	#N/A	#N/A	#N/A	#N/A	#N/A	#N/A	#N/A	#N/A	#N/A	#N/A	#N/A	#N/A	#N/A	#N/A	#N/A	0.813473	#N/A	#N/A	1.73613	#N/A	1.49223	2.87973	0.911948	1.03599	#N/A	#N/A	#N/A	14	ENSG00000111142	METAP2	protein_coding	methionyl aminopeptidase 2 [Source:HGNC Symbol;Acc:HGNC:16672]
ATP2B1	#N/A	#N/A	1.16164	0.65783	1.19671	1.37498	1.14233	#N/A	2.5077	#N/A	2.07187	#N/A	#N/A	#N/A	#N/A	#N/A	#N/A	#N/A	#N/A	#N/A	#N/A	#N/A	#N/A	#N/A	#N/A	#N/A	#N/A	#N/A	#N/A	#N/A	#N/A	#N/A	#N/A	#N/A	#N/A	#N/A	#N/A	#N/A	#N/A	#N/A	#N/A	#N/A	#N/A	#N/A	#N/A	#N/A	#N/A	#N/A	#N/A	#N/A	#N/A	0.631644	#N/A	#N/A	0.831088	0.918979	1.54593	1.50015	0.794074	1.0339	#N/A	#N/A	#N/A	14	ENSG00000070961	ATP2B1	protein_coding	ATPase plasma membrane Ca2+ transporting 1 [Source:HGNC Symbol;Acc:HGNC:814]
IPO7	#N/A	#N/A	1.40254	#N/A	1.60246	2.56378	0.775784	#N/A	3.98705	#N/A	0.998892	0.444139	#N/A	#N/A	#N/A	#N/A	#N/A	0.723681	#N/A	1.04828	#N/A	#N/A	#N/A	#N/A	#N/A	#N/A	#N/A	#N/A	#N/A	#N/A	#N/A	#N/A	#N/A	#N/A	#N/A	#N/A	#N/A	#N/A	#N/A	#N/A	#N/A	#N/A	#N/A	#N/A	#N/A	#N/A	#N/A	#N/A	#N/A	#N/A	#N/A	0.95448	#N/A	#N/A	1.83952	#N/A	0.772704	1.43424	1.02464	#N/A	#N/A	#N/A	#N/A	14	ENSG00000205339	IPO7	protein_coding	importin 7 [Source:HGNC Symbol;Acc:HGNC:9852]
TATDN1	#N/A	#N/A	2.04981	1.34818	1.53525	2.05356	1.82048	#N/A	3.41087	#N/A	2.37416	#N/A	0.909182	#N/A	#N/A	#N/A	#N/A	#N/A	#N/A	2.28691	#N/A	#N/A	#N/A	#N/A	#N/A	#N/A	#N/A	0.96107	#N/A	0.707882	#N/A	#N/A	#N/A	#N/A	#N/A	#N/A	#N/A	#N/A	#N/A	#N/A	#N/A	#N/A	#N/A	#N/A	#N/A	#N/A	#N/A	#N/A	#N/A	#N/A	#N/A	#N/A	#N/A	#N/A	#N/A	#N/A	1.17272	1.7534	#N/A	#N/A	#N/A	#N/A	1.25127	14	ENSG00000147687	TATDN1	protein_coding	TatD DNase domain containing 1 [Source:HGNC Symbol;Acc:HGNC:24220]
PSMA1	#N/A	#N/A	1.89198	#N/A	1.56545	1.0897	1.30835	#N/A	0.837275	#N/A	0.437829	#N/A	#N/A	#N/A	#N/A	#N/A	#N/A	#N/A	#N/A	0.287459	#N/A	#N/A	#N/A	#N/A	0.461143	#N/A	#N/A	#N/A	#N/A	#N/A	#N/A	#N/A	#N/A	#N/A	#N/A	#N/A	#N/A	#N/A	#N/A	#N/A	#N/A	#N/A	#N/A	#N/A	#N/A	#N/A	#N/A	#N/A	#N/A	#N/A	#N/A	1.5653	#N/A	0.797884	1.1229	#N/A	0.425205	1.25493	#N/A	0.212458	#N/A	#N/A	#N/A	14	ENSG00000129084	PSMA1	protein_coding	proteasome 20S subunit alpha 1 [Source:HGNC Symbol;Acc:HGNC:9530]
RNF10	#N/A	#N/A	0.923585	#N/A	0.817351	1.39811	1.21647	#N/A	2.30261	#N/A	2.12728	#N/A	#N/A	0.792593	#N/A	0.824126	#N/A	#N/A	#N/A	1.50862	#N/A	2.33024	#N/A	#N/A	#N/A	#N/A	#N/A	#N/A	#N/A	#N/A	#N/A	#N/A	#N/A	#N/A	#N/A	#N/A	#N/A	#N/A	#N/A	#N/A	#N/A	#N/A	#N/A	#N/A	#N/A	#N/A	#N/A	#N/A	#N/A	#N/A	#N/A	#N/A	#N/A	#N/A	0.960052	0.913825	2.12643	1.95947	#N/A	#N/A	#N/A	#N/A	#N/A	14	ENSG00000022840	RNF10	protein_coding	ring finger protein 10 [Source:HGNC Symbol;Acc:HGNC:10055]
NAP1L1	#N/A	#N/A	2.037	1.01284	1.82371	2.37791	1.74088	#N/A	1.7802	#N/A	2.08075	1.60005	#N/A	#N/A	#N/A	#N/A	#N/A	#N/A	#N/A	#N/A	#N/A	#N/A	#N/A	#N/A	#N/A	#N/A	0.810098	0.846684	#N/A	#N/A	#N/A	#N/A	#N/A	#N/A	#N/A	#N/A	0.70169	#N/A	0.997186	#N/A	#N/A	#N/A	#N/A	#N/A	#N/A	#N/A	#N/A	#N/A	#N/A	#N/A	#N/A	#N/A	#N/A	#N/A	#N/A	#N/A	0.970549	1.20536	#N/A	#N/A	#N/A	#N/A	#N/A	14	ENSG00000187109	NAP1L1	protein_coding	nucleosome assembly protein 1 like 1 [Source:HGNC Symbol;Acc:HGNC:7637]
NAE1	#N/A	#N/A	0.70174	#N/A	1.16767	#N/A	#N/A	#N/A	1.66235	#N/A	3.30096	#N/A	#N/A	#N/A	#N/A	#N/A	#N/A	#N/A	#N/A	1.39098	#N/A	#N/A	#N/A	#N/A	#N/A	#N/A	1.17053	1.00611	1.45112	#N/A	#N/A	#N/A	#N/A	#N/A	#N/A	#N/A	0.705842	#N/A	#N/A	#N/A	#N/A	#N/A	0.533751	#N/A	0.640702	#N/A	#N/A	#N/A	0.969822	#N/A	#N/A	#N/A	#N/A	#N/A	#N/A	#N/A	1.2463	1.19842	#N/A	#N/A	#N/A	#N/A	#N/A	14	ENSG00000159593	NAE1	protein_coding	NEDD8 activating enzyme E1 subunit 1 [Source:HGNC Symbol;Acc:HGNC:621]
GUF1	#N/A	#N/A	1.71448	1.2741	0.937331	#N/A	1.0641	#N/A	0.850914	#N/A	0.370208	#N/A	#N/A	#N/A	#N/A	#N/A	#N/A	#N/A	#N/A	#N/A	#N/A	#N/A	#N/A	#N/A	#N/A	#N/A	#N/A	0.810155	#N/A	#N/A	#N/A	#N/A	#N/A	#N/A	#N/A	#N/A	#N/A	#N/A	#N/A	#N/A	#N/A	#N/A	#N/A	#N/A	#N/A	#N/A	#N/A	#N/A	#N/A	#N/A	#N/A	1.24732	0.989522	0.805057	#N/A	0.623815	0.244357	0.818065	0.824943	#N/A	#N/A	#N/A	#N/A	14	ENSG00000151806	GUF1	protein_coding	GTP binding elongation factor GUF1 [Source:HGNC Symbol;Acc:HGNC:25799]
NRIP1	#N/A	#N/A	0.586168	0.62413	0.799464	0.66981	0.710337	#N/A	1.18459	#N/A	1.22749	#N/A	#N/A	#N/A	#N/A	#N/A	#N/A	0.517311	#N/A	0.997064	#N/A	0.660614	#N/A	#N/A	#N/A	#N/A	#N/A	#N/A	#N/A	#N/A	#N/A	#N/A	#N/A	#N/A	#N/A	#N/A	#N/A	#N/A	#N/A	#N/A	#N/A	0.493242	#N/A	#N/A	#N/A	#N/A	#N/A	#N/A	#N/A	#N/A	#N/A	#N/A	#N/A	#N/A	#N/A	#N/A	1.87772	#N/A	#N/A	#N/A	#N/A	1.04179	1.59631	14	ENSG00000180530	NRIP1	protein_coding	nuclear receptor interacting protein 1 [Source:HGNC Symbol;Acc:HGNC:8001]
UBQLN1	#N/A	#N/A	#N/A	#N/A	#N/A	0.709852	0.84314	#N/A	1.49459	#N/A	1.49736	#N/A	#N/A	0.543439	#N/A	#N/A	#N/A	#N/A	#N/A	1.57711	#N/A	0.988683	#N/A	#N/A	#N/A	#N/A	#N/A	#N/A	#N/A	#N/A	#N/A	#N/A	#N/A	#N/A	#N/A	#N/A	#N/A	#N/A	#N/A	#N/A	#N/A	#N/A	#N/A	#N/A	#N/A	#N/A	#N/A	#N/A	#N/A	#N/A	#N/A	0.591273	#N/A	0.805008	0.738959	1.31643	0.900189	1.37374	0.941525	#N/A	#N/A	#N/A	#N/A	14	ENSG00000135018	UBQLN1	protein_coding	ubiquilin 1 [Source:HGNC Symbol;Acc:HGNC:12508]
PSMB7	#N/A	#N/A	0.965249	#N/A	#N/A	2.17499	#N/A	#N/A	1.75587	#N/A	1.48873	#N/A	#N/A	#N/A	#N/A	#N/A	0.621283	#N/A	#N/A	0.794071	#N/A	#N/A	#N/A	#N/A	#N/A	#N/A	#N/A	#N/A	#N/A	#N/A	#N/A	#N/A	#N/A	#N/A	#N/A	#N/A	#N/A	#N/A	#N/A	#N/A	#N/A	#N/A	#N/A	#N/A	#N/A	#N/A	#N/A	#N/A	#N/A	#N/A	#N/A	2.12876	0.887303	1.31374	3.192	1.96397	0.939679	2.35489	2.0837	#N/A	#N/A	#N/A	#N/A	14	ENSG00000136930	PSMB7	protein_coding	proteasome 20S subunit beta 7 [Source:HGNC Symbol;Acc:HGNC:9544]
DERL1	#N/A	#N/A	#N/A	#N/A	#N/A	#N/A	#N/A	#N/A	0.313491	#N/A	#N/A	#N/A	#N/A	#N/A	#N/A	#N/A	#N/A	#N/A	#N/A	#N/A	#N/A	#N/A	#N/A	#N/A	0.18333	#N/A	#N/A	#N/A	#N/A	#N/A	#N/A	#N/A	#N/A	#N/A	#N/A	#N/A	1.26391	#N/A	1.43847	#N/A	#N/A	#N/A	1.15412	1.1871	1.27991	#N/A	0.87625	#N/A	#N/A	1.44029	#N/A	1.19641	#N/A	0.385817	0.565909	#N/A	0.173053	0.297344	#N/A	#N/A	#N/A	#N/A	#N/A	14	ENSG00000136986	DERL1	protein_coding	derlin 1 [Source:HGNC Symbol;Acc:HGNC:28454]
HIKESHI	#N/A	#N/A	1.69916	#N/A	2.44412	1.49076	1.70852	#N/A	2.58546	#N/A	1.8258	#N/A	#N/A	#N/A	#N/A	#N/A	#N/A	#N/A	#N/A	1.05645	#N/A	#N/A	#N/A	#N/A	#N/A	#N/A	#N/A	#N/A	#N/A	#N/A	#N/A	#N/A	#N/A	#N/A	#N/A	#N/A	#N/A	#N/A	#N/A	#N/A	#N/A	#N/A	#N/A	#N/A	#N/A	#N/A	#N/A	#N/A	#N/A	#N/A	#N/A	#N/A	#N/A	#N/A	1.63609	1.58951	0.76769	3.01214	1.35717	0.375237	#N/A	#N/A	1.01207	14	ENSG00000149196	HIKESHI	protein_coding	heat shock protein nuclear import factor hikeshi [Source:HGNC Symbol;Acc:HGNC:26938]
ATP6AP1L	#N/A	#N/A	1.78615	0.843882	1.51851	1.46368	1.94555	#N/A	1.21461	#N/A	#N/A	#N/A	#N/A	#N/A	#N/A	#N/A	#N/A	#N/A	#N/A	0.490427	#N/A	#N/A	#N/A	#N/A	1.0381	#N/A	1.22553	1.39296	1.43308	#N/A	#N/A	#N/A	#N/A	#N/A	#N/A	#N/A	#N/A	#N/A	#N/A	#N/A	#N/A	#N/A	#N/A	#N/A	#N/A	#N/A	#N/A	#N/A	#N/A	#N/A	#N/A	0.920416	0.882661	#N/A	1.44469	#N/A	#N/A	#N/A	#N/A	#N/A	#N/A	#N/A	#N/A	14	ENSG00000205464	ATP6AP1L	transcribed_unitary_pseudogene	ATPase H+ transporting accessory protein 1 like (pseudogene) [Source:HGNC Symbol;Acc:HGNC:28091]
MRPS18C	#N/A	#N/A	1.43772	#N/A	0.199285	#N/A	#N/A	#N/A	0.124012	#N/A	0.0788414	#N/A	#N/A	1.02208	0.352475	#N/A	#N/A	#N/A	#N/A	#N/A	#N/A	#N/A	#N/A	#N/A	#N/A	#N/A	#N/A	#N/A	#N/A	#N/A	#N/A	#N/A	#N/A	#N/A	#N/A	#N/A	1.55395	#N/A	1.59641	#N/A	#N/A	#N/A	#N/A	#N/A	#N/A	#N/A	#N/A	#N/A	#N/A	1.35347	#N/A	0.654782	0.18243	#N/A	#N/A	0.0519432	0.0935562	0.105365	#N/A	#N/A	#N/A	#N/A	#N/A	14	ENSG00000163319	MRPS18C	protein_coding	mitochondrial ribosomal protein S18C [Source:HGNC Symbol;Acc:HGNC:16633]
GFM2	#N/A	#N/A	#N/A	#N/A	#N/A	0.865068	1.11966	#N/A	1.12289	#N/A	0.988404	0.250986	#N/A	#N/A	#N/A	#N/A	#N/A	#N/A	#N/A	#N/A	#N/A	#N/A	0.737598	#N/A	#N/A	#N/A	#N/A	0.698474	1.0674	#N/A	#N/A	#N/A	#N/A	#N/A	#N/A	#N/A	0.80925	#N/A	#N/A	#N/A	#N/A	#N/A	#N/A	#N/A	#N/A	#N/A	#N/A	#N/A	#N/A	#N/A	#N/A	#N/A	#N/A	0.884423	#N/A	0.858049	0.488017	2.10192	1.07816	#N/A	#N/A	#N/A	#N/A	14	ENSG00000164347	GFM2	protein_coding	GTP dependent ribosome recycling factor mitochondrial 2 [Source:HGNC Symbol;Acc:HGNC:29682]
CIAO1	#N/A	#N/A	0.76884	#N/A	1.00971	1.34035	1.06778	#N/A	1.4171	0.642435	1.89043	#N/A	#N/A	#N/A	#N/A	#N/A	#N/A	#N/A	#N/A	#N/A	#N/A	#N/A	#N/A	#N/A	#N/A	#N/A	#N/A	#N/A	#N/A	#N/A	#N/A	#N/A	#N/A	#N/A	#N/A	#N/A	0.882831	#N/A	0.727356	#N/A	#N/A	0.709815	#N/A	#N/A	0.638818	#N/A	#N/A	#N/A	1.32675	#N/A	#N/A	#N/A	#N/A	#N/A	#N/A	#N/A	1.14459	#N/A	0.992597	#N/A	#N/A	#N/A	#N/A	14	ENSG00000144021	CIAO1	protein_coding	cytosolic iron-sulfur assembly component 1 [Source:HGNC Symbol;Acc:HGNC:14280]
CBX3	#N/A	#N/A	#N/A	#N/A	#N/A	#N/A	#N/A	#N/A	0.514461	#N/A	0.352131	0.0835038	#N/A	#N/A	#N/A	#N/A	#N/A	#N/A	#N/A	#N/A	#N/A	#N/A	#N/A	#N/A	#N/A	#N/A	#N/A	#N/A	#N/A	0.111468	#N/A	#N/A	#N/A	#N/A	#N/A	#N/A	1.64454	#N/A	1.27127	0.982227	#N/A	#N/A	#N/A	#N/A	#N/A	#N/A	#N/A	#N/A	#N/A	#N/A	#N/A	2.08569	0.821055	#N/A	0.767466	0.325344	0.181276	0.446909	#N/A	0.0854704	#N/A	#N/A	#N/A	14	ENSG00000122565	CBX3	protein_coding	chromobox 3 [Source:HGNC Symbol;Acc:HGNC:1553]
ANKRD28	#N/A	#N/A	#N/A	#N/A	0.684017	1.23819	#N/A	#N/A	1.06208	#N/A	#N/A	#N/A	#N/A	#N/A	#N/A	#N/A	#N/A	#N/A	#N/A	#N/A	#N/A	#N/A	#N/A	#N/A	#N/A	#N/A	1.32772	1.15137	1.35313	#N/A	#N/A	#N/A	#N/A	#N/A	#N/A	#N/A	#N/A	#N/A	#N/A	#N/A	#N/A	#N/A	#N/A	#N/A	#N/A	#N/A	#N/A	#N/A	#N/A	#N/A	#N/A	1.71405	1.00614	0.959505	2.71023	1.48602	3.05849	2.71652	1.35546	#N/A	#N/A	#N/A	#N/A	14	ENSG00000206560	ANKRD28	protein_coding	ankyrin repeat domain 28 [Source:HGNC Symbol;Acc:HGNC:29024]
SNRPB2	#N/A	#N/A	#N/A	#N/A	#N/A	#N/A	#N/A	#N/A	0.193232	#N/A	0.14658	#N/A	#N/A	#N/A	#N/A	#N/A	#N/A	#N/A	#N/A	#N/A	#N/A	#N/A	#N/A	#N/A	#N/A	#N/A	#N/A	#N/A	#N/A	#N/A	#N/A	#N/A	#N/A	#N/A	#N/A	#N/A	2.48134	#N/A	2.15226	1.1368	#N/A	0.978226	1.46005	1.17515	1.11539	#N/A	1.20616	1.08954	#N/A	1.66426	0.997692	#N/A	#N/A	#N/A	#N/A	#N/A	0.123091	#N/A	#N/A	#N/A	#N/A	#N/A	#N/A	14	ENSG00000125870	SNRPB2	protein_coding	small nuclear ribonucleoprotein polypeptide B2 [Source:HGNC Symbol;Acc:HGNC:11155]
FBXO16	#N/A	#N/A	0.11207	0.0334238	#N/A	0.124111	#N/A	#N/A	0.0494753	#N/A	#N/A	#N/A	#N/A	0.135559	0.0554412	0.0390808	#N/A	0.0181646	#N/A	#N/A	#N/A	0.0288024	#N/A	#N/A	0.0574221	#N/A	#N/A	#N/A	0.111652	#N/A	#N/A	#N/A	#N/A	#N/A	#N/A	#N/A	#N/A	#N/A	#N/A	#N/A	#N/A	#N/A	#N/A	#N/A	#N/A	#N/A	#N/A	#N/A	#N/A	#N/A	#N/A	0.358703	#N/A	#N/A	#N/A	#N/A	#N/A	#N/A	#N/A	#N/A	#N/A	0.0790898	0.0716609	14	ENSG00000214050	FBXO16	protein_coding	F-box protein 16 [Source:HGNC Symbol;Acc:HGNC:13618]
IRF2BP2	#N/A	#N/A	#N/A	#N/A	#N/A	#N/A	#N/A	#N/A	1.22094	#N/A	0.998036	#N/A	#N/A	0.979289	#N/A	#N/A	#N/A	1.03821	#N/A	#N/A	#N/A	0.778881	#N/A	#N/A	#N/A	#N/A	#N/A	#N/A	#N/A	#N/A	#N/A	#N/A	#N/A	#N/A	#N/A	#N/A	1.66077	#N/A	1.78237	1.05274	#N/A	#N/A	1.72683	1.35407	1.40459	#N/A	1.56089	1.29009	#N/A	2.17812	#N/A	#N/A	#N/A	#N/A	#N/A	#N/A	#N/A	#N/A	#N/A	#N/A	#N/A	#N/A	#N/A	14	ENSG00000168264	IRF2BP2	protein_coding	interferon regulatory factor 2 binding protein 2 [Source:HGNC Symbol;Acc:HGNC:21729]
KCNIP4#185774	#N/A	#N/A	1.11748	0.715382	#N/A	0.516992	#N/A	#N/A	0.386313	#N/A	0.286125	#N/A	#N/A	#N/A	#N/A	#N/A	#N/A	#N/A	#N/A	#N/A	#N/A	#N/A	#N/A	#N/A	#N/A	#N/A	0.585631	#N/A	#N/A	0.0672716	#N/A	#N/A	#N/A	#N/A	#N/A	#N/A	1.09581	0.884388	0.816659	0.952951	#N/A	#N/A	#N/A	#N/A	#N/A	0.410034	#N/A	#N/A	#N/A	#N/A	#N/A	#N/A	#N/A	#N/A	0.344481	#N/A	#N/A	0.325884	#N/A	#N/A	#N/A	#N/A	#N/A	14	ENSG00000185774	KCNIP4	protein_coding	potassium voltage-gated channel interacting protein 4 [Source:HGNC Symbol;Acc:HGNC:30083]
PGAP1	#N/A	#N/A	#N/A	0.809817	1.04689	#N/A	#N/A	#N/A	0.79555	#N/A	#N/A	#N/A	#N/A	#N/A	#N/A	#N/A	#N/A	#N/A	#N/A	#N/A	#N/A	#N/A	#N/A	#N/A	#N/A	0.234275	1.46084	1.20998	1.77262	#N/A	#N/A	#N/A	#N/A	#N/A	0.746235	#N/A	0.757444	#N/A	0.762518	#N/A	#N/A	0.782794	0.719153	0.682422	#N/A	#N/A	#N/A	0.730356	#N/A	#N/A	#N/A	#N/A	#N/A	#N/A	#N/A	#N/A	#N/A	#N/A	#N/A	#N/A	#N/A	#N/A	#N/A	14	ENSG00000197121	PGAP1	protein_coding	post-GPI attachment to proteins inositol deacylase 1 [Source:HGNC Symbol;Acc:HGNC:25712]
POLR2F	#N/A	#N/A	0.600858	0.234292	0.12349	0.135528	0.0913181	#N/A	0.0864219	#N/A	#N/A	#N/A	#N/A	0.848312	#N/A	0.144501	#N/A	#N/A	0.0701592	0.0795339	#N/A	#N/A	#N/A	#N/A	#N/A	#N/A	#N/A	#N/A	#N/A	#N/A	#N/A	#N/A	#N/A	#N/A	0.766339	0.0435597	#N/A	#N/A	#N/A	#N/A	#N/A	0.674725	#N/A	#N/A	#N/A	#N/A	#N/A	#N/A	#N/A	#N/A	0.621766	#N/A	#N/A	#N/A	#N/A	#N/A	#N/A	#N/A	#N/A	#N/A	#N/A	#N/A	#N/A	14	ENSG00000100142	POLR2F	protein_coding	RNA polymerase II, I and III subunit F [Source:HGNC Symbol;Acc:HGNC:9193]
SNRPD1	#N/A	#N/A	1.62051	#N/A	0.558527	0.400705	#N/A	#N/A	0.26092	#N/A	0.168814	#N/A	#N/A	1.39962	#N/A	#N/A	#N/A	0.377991	#N/A	#N/A	#N/A	0.131139	#N/A	#N/A	#N/A	#N/A	#N/A	#N/A	#N/A	#N/A	#N/A	#N/A	#N/A	#N/A	#N/A	#N/A	#N/A	#N/A	#N/A	#N/A	#N/A	#N/A	#N/A	#N/A	#N/A	#N/A	#N/A	#N/A	#N/A	#N/A	#N/A	2.67239	1.02314	#N/A	0.325871	0.24561	#N/A	0.202856	0.273806	#N/A	#N/A	#N/A	#N/A	14	ENSG00000167088	SNRPD1	protein_coding	small nuclear ribonucleoprotein D1 polypeptide [Source:HGNC Symbol;Acc:HGNC:11158]
DPT	#N/A	#N/A	#N/A	#N/A	#N/A	#N/A	#N/A	#N/A	0.0412881	#N/A	#N/A	#N/A	#N/A	#N/A	#N/A	#N/A	#N/A	#N/A	#N/A	#N/A	#N/A	#N/A	#N/A	#N/A	#N/A	#N/A	#N/A	#N/A	#N/A	#N/A	#N/A	#N/A	#N/A	#N/A	0.0642465	#N/A	0.0434065	0.0825762	0.0464452	0.0583644	0.0516918	#N/A	0.084384	0.0510362	0.0559078	#N/A	0.0545464	0.0639623	#N/A	0.069247	0.0172625	#N/A	#N/A	#N/A	#N/A	#N/A	#N/A	#N/A	#N/A	#N/A	#N/A	#N/A	#N/A	14	ENSG00000143196	DPT	protein_coding	dermatopontin [Source:HGNC Symbol;Acc:HGNC:3011]
XPNPEP3	#N/A	#N/A	#N/A	#N/A	0.800928	#N/A	0.822312	#N/A	1.09883	#N/A	1.74617	#N/A	#N/A	#N/A	#N/A	#N/A	#N/A	#N/A	#N/A	0.910551	#N/A	#N/A	#N/A	#N/A	#N/A	#N/A	0.841763	1.02096	1.0822	#N/A	#N/A	#N/A	#N/A	#N/A	#N/A	#N/A	#N/A	#N/A	#N/A	#N/A	#N/A	#N/A	#N/A	#N/A	#N/A	0.692248	#N/A	#N/A	#N/A	#N/A	#N/A	#N/A	#N/A	#N/A	#N/A	#N/A	0.863431	1.22818	0.909484	#N/A	#N/A	1.1132	1.89172	14	ENSG00000196236	XPNPEP3	protein_coding	X-prolyl aminopeptidase 3 [Source:HGNC Symbol;Acc:HGNC:28052]
SAAL1	#N/A	#N/A	1.07334	0.990487	1.33494	#N/A	#N/A	#N/A	0.75506	0.949182	0.480031	#N/A	#N/A	#N/A	0.969519	#N/A	#N/A	0.911138	#N/A	#N/A	#N/A	0.47519	#N/A	#N/A	#N/A	#N/A	1.18278	#N/A	#N/A	#N/A	#N/A	#N/A	#N/A	#N/A	0.922964	#N/A	1.11408	#N/A	#N/A	#N/A	#N/A	#N/A	#N/A	#N/A	#N/A	1.09111	#N/A	#N/A	0.979067	#N/A	#N/A	#N/A	#N/A	#N/A	#N/A	#N/A	#N/A	#N/A	#N/A	#N/A	#N/A	#N/A	#N/A	14	ENSG00000166788	SAAL1	protein_coding	serum amyloid A like 1 [Source:HGNC Symbol;Acc:HGNC:25158]
SMARCA5	#N/A	#N/A	#N/A	#N/A	#N/A	#N/A	#N/A	#N/A	0.945624	0.633844	1.30325	#N/A	#N/A	#N/A	#N/A	#N/A	#N/A	#N/A	#N/A	#N/A	#N/A	#N/A	#N/A	#N/A	#N/A	#N/A	#N/A	#N/A	0.839246	#N/A	#N/A	#N/A	#N/A	#N/A	#N/A	#N/A	1.01059	#N/A	1.15726	#N/A	#N/A	#N/A	0.737598	0.741648	0.810183	#N/A	0.804643	0.901371	#N/A	0.93426	#N/A	#N/A	#N/A	#N/A	#N/A	#N/A	1.25758	1.15723	#N/A	#N/A	#N/A	#N/A	#N/A	14	ENSG00000153147	SMARCA5	protein_coding	SWI/SNF related, matrix associated, actin dependent regulator of chromatin, subfamily a, member 5 [Source:HGNC Symbol;Acc:HGNC:11101]
PGAM5	#N/A	#N/A	0.0916573	0.0730147	#N/A	#N/A	#N/A	#N/A	0.0935938	#N/A	0.0525159	#N/A	0.0437749	0.0775154	#N/A	0.0638285	0.0272202	0.0701873	#N/A	#N/A	#N/A	#N/A	#N/A	#N/A	0.057414	#N/A	0.100463	#N/A	#N/A	#N/A	#N/A	#N/A	#N/A	#N/A	#N/A	#N/A	#N/A	#N/A	#N/A	#N/A	#N/A	#N/A	#N/A	#N/A	#N/A	#N/A	#N/A	#N/A	#N/A	#N/A	#N/A	0.102664	0.0333885	#N/A	#N/A	#N/A	#N/A	0.0889762	#N/A	#N/A	#N/A	#N/A	#N/A	14	ENSG00000247077	PGAM5	protein_coding	PGAM family member 5, mitochondrial serine/threonine protein phosphatase [Source:HGNC Symbol;Acc:HGNC:28763]
THOC3	#N/A	#N/A	#N/A	#N/A	#N/A	#N/A	#N/A	#N/A	0.126166	#N/A	#N/A	#N/A	#N/A	1.19225	#N/A	#N/A	#N/A	0.217515	#N/A	0.118478	#N/A	0.0882813	0.164753	#N/A	#N/A	#N/A	#N/A	#N/A	#N/A	#N/A	#N/A	0.0123155	#N/A	#N/A	#N/A	#N/A	1.1084	#N/A	#N/A	#N/A	#N/A	#N/A	#N/A	#N/A	0.76431	#N/A	#N/A	#N/A	#N/A	#N/A	1.23692	1.19965	0.367091	0.130624	0.152196	#N/A	#N/A	#N/A	#N/A	#N/A	#N/A	#N/A	#N/A	14	ENSG00000051596	THOC3	protein_coding	THO complex 3 [Source:HGNC Symbol;Acc:HGNC:19072]
DIS3L2	#N/A	#N/A	#N/A	#N/A	0.597819	0.760608	#N/A	#N/A	0.787258	#N/A	1.13524	#N/A	#N/A	#N/A	#N/A	#N/A	#N/A	#N/A	#N/A	#N/A	#N/A	0.785152	#N/A	0.879351	#N/A	#N/A	#N/A	#N/A	#N/A	#N/A	#N/A	#N/A	#N/A	#N/A	0.451228	#N/A	#N/A	0.459687	#N/A	#N/A	0.457159	0.596126	#N/A	#N/A	0.511908	#N/A	#N/A	#N/A	0.853786	#N/A	#N/A	#N/A	#N/A	#N/A	1.03758	#N/A	#N/A	#N/A	#N/A	0.974884	#N/A	#N/A	#N/A	14	ENSG00000144535	DIS3L2	protein_coding	DIS3 like 3'-5' exoribonuclease 2 [Source:HGNC Symbol;Acc:HGNC:28648]
#249635	#N/A	#N/A	0.234131	#N/A	#N/A	0.159459	0.116422	#N/A	0.0848454	#N/A	#N/A	#N/A	#N/A	0.180509	#N/A	#N/A	#N/A	#N/A	#N/A	#N/A	0.0701056	0.062882	#N/A	#N/A	#N/A	#N/A	#N/A	#N/A	#N/A	#N/A	#N/A	#N/A	#N/A	#N/A	#N/A	0.0533689	#N/A	#N/A	#N/A	#N/A	#N/A	#N/A	#N/A	0.365151	0.101899	#N/A	#N/A	#N/A	#N/A	#N/A	#N/A	0.163898	#N/A	0.0883367	#N/A	0.0712703	#N/A	0.10779	#N/A	#N/A	#N/A	#N/A	#N/A	14	ENSG00000249635		lncRNA	novel transcript
LINC01285	#N/A	#N/A	0.399357	#N/A	#N/A	0.134358	0.0993124	#N/A	0.0896957	#N/A	0.0800701	#N/A	#N/A	#N/A	#N/A	#N/A	#N/A	#N/A	#N/A	#N/A	#N/A	#N/A	#N/A	#N/A	0.0586998	#N/A	#N/A	#N/A	0.13179	#N/A	#N/A	#N/A	#N/A	#N/A	#N/A	#N/A	#N/A	#N/A	#N/A	#N/A	#N/A	#N/A	#N/A	#N/A	#N/A	#N/A	#N/A	#N/A	#N/A	#N/A	#N/A	0.275033	0.0806337	0.0689796	0.122691	#N/A	#N/A	0.0858032	0.0758807	#N/A	#N/A	0.0820511	#N/A	14	ENSG00000203650	LINC01285	lncRNA	long intergenic non-protein coding RNA 1285 [Source:HGNC Symbol;Acc:HGNC:50344]
#276250	#N/A	#N/A	0.0454585	0.0904261	#N/A	#N/A	#N/A	#N/A	0.0839377	0.0325092	#N/A	#N/A	#N/A	#N/A	#N/A	#N/A	#N/A	#N/A	#N/A	#N/A	#N/A	#N/A	#N/A	#N/A	#N/A	#N/A	#N/A	#N/A	#N/A	#N/A	#N/A	#N/A	#N/A	#N/A	#N/A	#N/A	#N/A	0.083959	0.158835	0.077625	1.50442	0.0483829	1.79417	0.0660611	#N/A	#N/A	0.385762	#N/A	#N/A	0.172594	0.544691	#N/A	#N/A	#N/A	#N/A	#N/A	#N/A	#N/A	#N/A	#N/A	#N/A	#N/A	#N/A	14	ENSG00000276250		lncRNA	novel transcript, antisense to CRLF3
VDAC1	#N/A	#N/A	0.0907743	0.0682813	#N/A	0.0770815	0.0564533	#N/A	0.064272	#N/A	#N/A	#N/A	0.041055	0.0466066	0.0466973	0.0563505	0.0292609	0.0521168	#N/A	#N/A	#N/A	#N/A	#N/A	#N/A	#N/A	#N/A	#N/A	#N/A	#N/A	#N/A	#N/A	#N/A	#N/A	#N/A	#N/A	#N/A	#N/A	#N/A	#N/A	#N/A	#N/A	#N/A	#N/A	#N/A	#N/A	#N/A	#N/A	#N/A	#N/A	#N/A	#N/A	0.101686	#N/A	#N/A	#N/A	0.0314476	#N/A	0.0623377	#N/A	#N/A	#N/A	#N/A	#N/A	14	ENSG00000213585	VDAC1	protein_coding	voltage dependent anion channel 1 [Source:HGNC Symbol;Acc:HGNC:12669]
RPS27L	#N/A	#N/A	1.64035	1.25259	0.495397	0.493443	0.35079	#N/A	0.202713	#N/A	0.151228	#N/A	#N/A	#N/A	#N/A	#N/A	#N/A	#N/A	#N/A	#N/A	#N/A	#N/A	#N/A	#N/A	#N/A	#N/A	#N/A	#N/A	#N/A	#N/A	#N/A	#N/A	#N/A	#N/A	1.0516	#N/A	1.71247	1.03664	#N/A	#N/A	1.11174	1.32432	#N/A	#N/A	#N/A	#N/A	#N/A	#N/A	#N/A	#N/A	#N/A	#N/A	0.788638	#N/A	#N/A	0.214679	#N/A	#N/A	#N/A	#N/A	#N/A	#N/A	#N/A	14	ENSG00000185088	RPS27L	protein_coding	ribosomal protein S27 like [Source:HGNC Symbol;Acc:HGNC:18476]
ARMC9	#N/A	#N/A	1.72014	#N/A	1.15285	0.992799	#N/A	#N/A	0.523027	#N/A	0.316617	#N/A	#N/A	#N/A	#N/A	#N/A	#N/A	#N/A	#N/A	#N/A	#N/A	#N/A	#N/A	#N/A	#N/A	#N/A	#N/A	#N/A	0.642034	#N/A	#N/A	#N/A	#N/A	#N/A	#N/A	#N/A	#N/A	#N/A	1.60153	#N/A	#N/A	#N/A	2.0399	1.31103	2.35545	#N/A	1.32872	1.12678	#N/A	1.91358	#N/A	#N/A	#N/A	#N/A	#N/A	#N/A	#N/A	#N/A	#N/A	#N/A	#N/A	0.706255	#N/A	14	ENSG00000135931	ARMC9	protein_coding	armadillo repeat containing 9 [Source:HGNC Symbol;Acc:HGNC:20730]
SCAMP3#116521	#N/A	#N/A	#N/A	#N/A	#N/A	#N/A	#N/A	#N/A	#N/A	1.09042	0.349039	0.0908603	#N/A	#N/A	#N/A	#N/A	#N/A	#N/A	#N/A	#N/A	#N/A	#N/A	#N/A	#N/A	#N/A	#N/A	#N/A	#N/A	#N/A	#N/A	#N/A	#N/A	#N/A	#N/A	#N/A	#N/A	1.41376	#N/A	0.804564	#N/A	0.73543	#N/A	#N/A	#N/A	#N/A	#N/A	0.774678	0.832434	0.565694	0.770014	0.77214	0.934234	#N/A	#N/A	#N/A	#N/A	0.223554	0.458508	#N/A	#N/A	#N/A	#N/A	#N/A	14	ENSG00000116521	SCAMP3	protein_coding	secretory carrier membrane protein 3 [Source:HGNC Symbol;Acc:HGNC:10565]
TTC14	#N/A	#N/A	#N/A	#N/A	#N/A	#N/A	#N/A	#N/A	#N/A	0.721151	#N/A	#N/A	#N/A	#N/A	#N/A	#N/A	#N/A	#N/A	#N/A	#N/A	#N/A	#N/A	#N/A	#N/A	#N/A	#N/A	#N/A	#N/A	#N/A	#N/A	#N/A	#N/A	#N/A	#N/A	0.591111	#N/A	0.874874	0.563109	0.960644	0.599225	#N/A	#N/A	0.922139	0.771246	1.0445	#N/A	0.699889	0.742071	0.883148	1.14789	0.59323	#N/A	#N/A	#N/A	#N/A	#N/A	#N/A	#N/A	#N/A	#N/A	#N/A	#N/A	#N/A	14	ENSG00000163728	TTC14	protein_coding	tetratricopeptide repeat domain 14 [Source:HGNC Symbol;Acc:HGNC:24697]
H3-3B	#N/A	#N/A	#N/A	#N/A	#N/A	#N/A	#N/A	#N/A	#N/A	0.693288	1.13733	#N/A	#N/A	#N/A	#N/A	#N/A	#N/A	#N/A	#N/A	#N/A	#N/A	#N/A	#N/A	#N/A	#N/A	#N/A	0.761208	#N/A	#N/A	#N/A	#N/A	#N/A	#N/A	#N/A	0.617909	#N/A	2.42702	0.710036	0.928554	#N/A	#N/A	0.771286	0.853637	0.694424	0.785002	#N/A	1.06178	1.07601	#N/A	0.935985	#N/A	#N/A	#N/A	#N/A	#N/A	#N/A	#N/A	#N/A	#N/A	#N/A	#N/A	#N/A	#N/A	14	ENSG00000132475	H3-3B	protein_coding	H3.3 histone B [Source:HGNC Symbol;Acc:HGNC:4765]
ALG1L2	#N/A	#N/A	#N/A	#N/A	#N/A	#N/A	0.113622	#N/A	#N/A	0.155037	#N/A	#N/A	#N/A	#N/A	#N/A	#N/A	#N/A	#N/A	#N/A	#N/A	#N/A	#N/A	#N/A	#N/A	#N/A	#N/A	#N/A	#N/A	#N/A	#N/A	#N/A	#N/A	#N/A	#N/A	1.37121	#N/A	1.102	1.25905	1.20219	1.35208	1.37794	#N/A	1.5685	0.898514	#N/A	#N/A	#N/A	1.34051	#N/A	1.40714	1.50924	#N/A	#N/A	#N/A	#N/A	#N/A	#N/A	#N/A	#N/A	#N/A	0.0351994	#N/A	#N/A	14	ENSG00000251287	ALG1L2	protein_coding	ALG1 chitobiosyldiphosphodolichol beta-mannosyltransferase like 2 [Source:HGNC Symbol;Acc:HGNC:37258]
ISCA2	#N/A	#N/A	0.0520273	0.0321228	#N/A	#N/A	#N/A	#N/A	#N/A	0.00287607	#N/A	#N/A	#N/A	#N/A	#N/A	#N/A	#N/A	#N/A	0.0239575	#N/A	0.0228108	#N/A	#N/A	#N/A	0.0223884	#N/A	#N/A	#N/A	#N/A	#N/A	#N/A	#N/A	#N/A	#N/A	#N/A	#N/A	0.00585261	#N/A	#N/A	#N/A	#N/A	#N/A	#N/A	#N/A	#N/A	#N/A	0.000287438	#N/A	#N/A	#N/A	#N/A	0.00244752	0.0264649	0.0287514	0.047842	#N/A	#N/A	0.0408731	0.0285053	#N/A	#N/A	#N/A	#N/A	14	ENSG00000165898	ISCA2	protein_coding	iron-sulfur cluster assembly 2 [Source:HGNC Symbol;Acc:HGNC:19857]
PRPF3	#N/A	#N/A	#N/A	#N/A	#N/A	#N/A	#N/A	#N/A	#N/A	0.617593	#N/A	#N/A	#N/A	#N/A	#N/A	#N/A	#N/A	#N/A	#N/A	#N/A	#N/A	#N/A	#N/A	#N/A	#N/A	#N/A	#N/A	#N/A	#N/A	#N/A	#N/A	#N/A	#N/A	#N/A	0.861359	0.908588	0.817514	0.781547	#N/A	0.827429	0.913395	0.880261	#N/A	#N/A	#N/A	0.748081	0.571308	0.723917	1.47143	#N/A	0.973236	#N/A	#N/A	#N/A	#N/A	#N/A	1.26581	#N/A	#N/A	#N/A	#N/A	#N/A	#N/A	14	ENSG00000117360	PRPF3	protein_coding	pre-mRNA processing factor 3 [Source:HGNC Symbol;Acc:HGNC:17348]
PNMA8A	#N/A	#N/A	0.171521	0.106904	#N/A	#N/A	#N/A	#N/A	#N/A	0.0510026	#N/A	#N/A	#N/A	#N/A	#N/A	#N/A	#N/A	#N/A	#N/A	#N/A	#N/A	#N/A	#N/A	#N/A	#N/A	#N/A	#N/A	#N/A	#N/A	#N/A	#N/A	#N/A	#N/A	#N/A	0.15716	#N/A	0.179961	0.171795	0.19758	0.150272	0.18541	#N/A	0.218042	#N/A	0.130034	#N/A	0.203724	#N/A	#N/A	0.208511	0.192867	#N/A	#N/A	#N/A	#N/A	#N/A	#N/A	#N/A	#N/A	#N/A	#N/A	#N/A	#N/A	14	ENSG00000182013	PNMA8A	protein_coding	PNMA family member 8A [Source:HGNC Symbol;Acc:HGNC:25578]
CCDC137	#N/A	#N/A	#N/A	#N/A	#N/A	#N/A	#N/A	#N/A	#N/A	0.43814	#N/A	#N/A	#N/A	#N/A	#N/A	#N/A	#N/A	#N/A	#N/A	#N/A	#N/A	#N/A	#N/A	#N/A	#N/A	#N/A	#N/A	#N/A	#N/A	#N/A	#N/A	#N/A	#N/A	#N/A	1.3895	#N/A	1.49327	1.36049	1.31307	1.2742	1.35513	#N/A	1.19545	1.23688	#N/A	0.16275	1.26493	1.13828	#N/A	1.27613	1.57874	#N/A	#N/A	#N/A	#N/A	#N/A	#N/A	#N/A	#N/A	#N/A	#N/A	#N/A	#N/A	14	ENSG00000185298	CCDC137	protein_coding	coiled-coil domain containing 137 [Source:HGNC Symbol;Acc:HGNC:33451]
AKT1	#N/A	#N/A	#N/A	#N/A	#N/A	#N/A	#N/A	#N/A	#N/A	0.380862	#N/A	#N/A	#N/A	#N/A	#N/A	#N/A	#N/A	#N/A	#N/A	#N/A	#N/A	#N/A	#N/A	#N/A	#N/A	#N/A	#N/A	#N/A	#N/A	#N/A	#N/A	#N/A	#N/A	#N/A	1.05231	#N/A	1.91724	1.22066	1.38945	1.26943	1.22922	0.888593	1.15858	1.07873	#N/A	#N/A	0.908141	1.02225	#N/A	1.02329	1.13644	#N/A	#N/A	#N/A	#N/A	#N/A	#N/A	#N/A	#N/A	#N/A	#N/A	#N/A	#N/A	14	ENSG00000142208	AKT1	protein_coding	AKT serine/threonine kinase 1 [Source:HGNC Symbol;Acc:HGNC:391]
LINC02356	#N/A	#N/A	#N/A	#N/A	#N/A	#N/A	#N/A	#N/A	#N/A	0.0270798	#N/A	#N/A	#N/A	#N/A	#N/A	#N/A	#N/A	#N/A	#N/A	#N/A	#N/A	#N/A	#N/A	#N/A	#N/A	#N/A	#N/A	#N/A	#N/A	#N/A	#N/A	#N/A	#N/A	#N/A	0.59534	#N/A	#N/A	1.09686	0.713968	0.558695	1.44397	#N/A	1.31118	0.142286	0.0405515	#N/A	1.03878	0.841097	#N/A	1.12856	1.4652	#N/A	0.0412621	#N/A	#N/A	#N/A	#N/A	#N/A	#N/A	#N/A	#N/A	#N/A	#N/A	14	ENSG00000257595	LINC02356	lncRNA	long intergenic non-protein coding RNA 2356 [Source:HGNC Symbol;Acc:HGNC:53278]
NPIPA1#183426	#N/A	#N/A	0.673858	0.734745	1.03091	1.36413	#N/A	#N/A	#N/A	#N/A	1.21996	#N/A	#N/A	#N/A	#N/A	#N/A	#N/A	#N/A	#N/A	#N/A	#N/A	#N/A	#N/A	#N/A	#N/A	#N/A	1.11888	2.00946	1.42448	0.444247	#N/A	#N/A	#N/A	#N/A	#N/A	#N/A	#N/A	#N/A	#N/A	#N/A	#N/A	#N/A	#N/A	#N/A	#N/A	#N/A	#N/A	#N/A	1.16351	#N/A	#N/A	1.06738	#N/A	#N/A	#N/A	1.44575	1.06786	#N/A	#N/A	#N/A	#N/A	1.35349	#N/A	14	ENSG00000183426	NPIPA1	protein_coding	nuclear pore complex interacting protein family member A1 [Source:HGNC Symbol;Acc:HGNC:7909]
C5orf34	#N/A	#N/A	#N/A	#N/A	#N/A	#N/A	#N/A	#N/A	#N/A	#N/A	0.0832536	#N/A	#N/A	#N/A	#N/A	#N/A	#N/A	#N/A	#N/A	#N/A	#N/A	#N/A	#N/A	#N/A	#N/A	#N/A	#N/A	#N/A	#N/A	#N/A	#N/A	#N/A	#N/A	#N/A	1.15666	#N/A	1.26196	1.18982	1.77459	1.73765	2.05043	#N/A	1.94032	0.351392	0.125163	0.0755408	1.28793	#N/A	#N/A	1.28878	1.17065	#N/A	#N/A	#N/A	#N/A	#N/A	#N/A	#N/A	#N/A	#N/A	#N/A	#N/A	#N/A	14	ENSG00000172244	C5orf34	protein_coding	chromosome 5 open reading frame 34 [Source:HGNC Symbol;Acc:HGNC:24738]
RREB1	#N/A	#N/A	#N/A	#N/A	0.836024	#N/A	#N/A	#N/A	#N/A	#N/A	0.966271	#N/A	#N/A	0.547611	#N/A	0.501548	0.845441	0.753216	#N/A	1.25096	#N/A	0.846992	#N/A	#N/A	#N/A	#N/A	#N/A	#N/A	#N/A	#N/A	#N/A	#N/A	#N/A	#N/A	#N/A	#N/A	#N/A	#N/A	#N/A	#N/A	#N/A	#N/A	#N/A	#N/A	#N/A	#N/A	#N/A	#N/A	1.18864	#N/A	#N/A	#N/A	#N/A	0.747666	0.748792	#N/A	1.11813	0.810185	#N/A	1.04431	#N/A	#N/A	#N/A	14	ENSG00000124782	RREB1	protein_coding	ras responsive element binding protein 1 [Source:HGNC Symbol;Acc:HGNC:10449]
NPM1	#N/A	#N/A	#N/A	#N/A	#N/A	#N/A	#N/A	#N/A	#N/A	#N/A	0.0726223	#N/A	#N/A	#N/A	#N/A	#N/A	#N/A	#N/A	#N/A	#N/A	#N/A	#N/A	#N/A	#N/A	#N/A	#N/A	#N/A	#N/A	#N/A	#N/A	#N/A	#N/A	#N/A	#N/A	0.970424	#N/A	1.3933	1.0806	0.771376	#N/A	#N/A	0.345136	2.71135	0.568423	0.311344	0.0640244	2.35121	1.58721	#N/A	2.74014	1.28291	#N/A	#N/A	#N/A	#N/A	#N/A	#N/A	#N/A	#N/A	#N/A	#N/A	#N/A	#N/A	14	ENSG00000181163	NPM1	protein_coding	nucleophosmin 1 [Source:HGNC Symbol;Acc:HGNC:7910]
HEXD	#N/A	#N/A	0.722873	#N/A	0.846014	#N/A	#N/A	#N/A	#N/A	#N/A	0.882061	#N/A	#N/A	0.855474	#N/A	0.835686	0.81713	0.858694	#N/A	#N/A	#N/A	0.967439	#N/A	0.811355	#N/A	#N/A	#N/A	#N/A	#N/A	#N/A	#N/A	#N/A	#N/A	#N/A	#N/A	#N/A	#N/A	#N/A	#N/A	#N/A	#N/A	#N/A	#N/A	#N/A	#N/A	#N/A	#N/A	#N/A	1.06771	#N/A	#N/A	0.820264	#N/A	#N/A	1.1621	#N/A	0.826563	1.12034	#N/A	#N/A	#N/A	#N/A	#N/A	14	ENSG00000169660	HEXD	protein_coding	hexosaminidase D [Source:HGNC Symbol;Acc:HGNC:26307]
HERPUD1	#N/A	#N/A	#N/A	#N/A	#N/A	#N/A	#N/A	#N/A	#N/A	#N/A	0.197013	0.0663667	#N/A	#N/A	#N/A	#N/A	#N/A	#N/A	#N/A	#N/A	#N/A	#N/A	#N/A	#N/A	#N/A	#N/A	#N/A	#N/A	#N/A	#N/A	#N/A	#N/A	#N/A	#N/A	#N/A	0.0907734	1.84023	0.947808	1.5999	#N/A	#N/A	#N/A	1.25814	#N/A	1.14816	#N/A	1.00524	1.04317	#N/A	1.19364	#N/A	1.06399	#N/A	#N/A	#N/A	0.213015	#N/A	0.284573	#N/A	#N/A	#N/A	#N/A	#N/A	14	ENSG00000051108	HERPUD1	protein_coding	homocysteine inducible ER protein with ubiquitin like domain 1 [Source:HGNC Symbol;Acc:HGNC:13744]
NUP188	#N/A	#N/A	#N/A	0.821325	#N/A	#N/A	#N/A	#N/A	#N/A	#N/A	0.922634	#N/A	#N/A	0.683087	#N/A	0.975512	0.742031	#N/A	1.06653	0.869599	#N/A	#N/A	#N/A	#N/A	#N/A	#N/A	#N/A	#N/A	#N/A	#N/A	#N/A	#N/A	#N/A	#N/A	0.878464	#N/A	#N/A	0.824848	#N/A	0.679299	0.73782	0.788891	#N/A	#N/A	#N/A	#N/A	#N/A	#N/A	#N/A	#N/A	0.707474	#N/A	#N/A	#N/A	#N/A	0.95303	#N/A	#N/A	#N/A	#N/A	#N/A	#N/A	#N/A	14	ENSG00000095319	NUP188	protein_coding	nucleoporin 188 [Source:HGNC Symbol;Acc:HGNC:17859]
VEGFB	#N/A	#N/A	0.245257	#N/A	0.160635	0.162284	#N/A	#N/A	#N/A	#N/A	0.090123	#N/A	#N/A	#N/A	#N/A	#N/A	#N/A	#N/A	#N/A	#N/A	#N/A	#N/A	#N/A	#N/A	#N/A	#N/A	#N/A	#N/A	#N/A	#N/A	#N/A	#N/A	#N/A	#N/A	#N/A	#N/A	1.33392	1.01575	#N/A	#N/A	0.891043	0.333124	#N/A	0.418972	0.301321	#N/A	0.90093	#N/A	#N/A	0.801521	#N/A	0.350154	#N/A	#N/A	#N/A	#N/A	#N/A	#N/A	#N/A	#N/A	0.0336001	#N/A	#N/A	14	ENSG00000173511	VEGFB	protein_coding	vascular endothelial growth factor B [Source:HGNC Symbol;Acc:HGNC:12681]
ZNF708	#N/A	#N/A	#N/A	#N/A	#N/A	0.883858	#N/A	#N/A	#N/A	#N/A	0.761209	#N/A	#N/A	#N/A	#N/A	#N/A	#N/A	#N/A	#N/A	#N/A	#N/A	#N/A	#N/A	#N/A	#N/A	#N/A	#N/A	#N/A	#N/A	#N/A	#N/A	#N/A	#N/A	#N/A	#N/A	#N/A	0.926973	0.710585	0.919202	0.69008	#N/A	#N/A	0.981531	0.684217	0.987441	0.865989	0.991586	0.750478	#N/A	1.26772	#N/A	#N/A	#N/A	#N/A	#N/A	#N/A	0.767048	#N/A	#N/A	#N/A	#N/A	#N/A	#N/A	14	ENSG00000182141	ZNF708	protein_coding	zinc finger protein 708 [Source:HGNC Symbol;Acc:HGNC:12945]
LYPLA2	#N/A	#N/A	#N/A	#N/A	#N/A	#N/A	#N/A	#N/A	#N/A	#N/A	0.219949	#N/A	#N/A	#N/A	#N/A	#N/A	#N/A	#N/A	0.154861	#N/A	#N/A	#N/A	#N/A	#N/A	0.135995	#N/A	0.731537	0.394395	0.427475	#N/A	#N/A	#N/A	#N/A	#N/A	1.45644	#N/A	2.13481	#N/A	#N/A	#N/A	1.13483	#N/A	1.24073	#N/A	1.24117	#N/A	1.23655	#N/A	#N/A	1.70418	#N/A	#N/A	#N/A	#N/A	#N/A	#N/A	#N/A	#N/A	#N/A	#N/A	0.215134	#N/A	#N/A	14	ENSG00000011009	LYPLA2	protein_coding	lysophospholipase 2 [Source:HGNC Symbol;Acc:HGNC:6738]
ARHGAP21	#N/A	#N/A	#N/A	#N/A	#N/A	#N/A	#N/A	#N/A	#N/A	#N/A	0.704725	#N/A	#N/A	#N/A	#N/A	#N/A	#N/A	#N/A	#N/A	#N/A	#N/A	#N/A	#N/A	#N/A	#N/A	#N/A	#N/A	#N/A	#N/A	#N/A	#N/A	#N/A	#N/A	#N/A	#N/A	#N/A	#N/A	#N/A	0.535753	0.407994	#N/A	#N/A	0.521526	0.503799	0.679725	0.519081	0.525942	0.440655	0.576155	0.633981	#N/A	#N/A	#N/A	#N/A	#N/A	#N/A	1.3521	#N/A	#N/A	#N/A	#N/A	1.80311	1.78523	14	ENSG00000107863	ARHGAP21	protein_coding	Rho GTPase activating protein 21 [Source:HGNC Symbol;Acc:HGNC:23725]
CAMK2G	#N/A	#N/A	#N/A	#N/A	#N/A	#N/A	#N/A	#N/A	#N/A	#N/A	1.05408	#N/A	#N/A	2.13273	1.23314	1.35889	0.987161	2.23543	1.38429	1.34215	1.3106	0.981428	#N/A	0.527109	0.610669	#N/A	#N/A	#N/A	#N/A	#N/A	0.571003	#N/A	#N/A	#N/A	#N/A	#N/A	#N/A	#N/A	#N/A	#N/A	#N/A	#N/A	#N/A	#N/A	#N/A	#N/A	#N/A	#N/A	#N/A	#N/A	#N/A	#N/A	#N/A	#N/A	#N/A	#N/A	#N/A	0.941887	#N/A	#N/A	#N/A	#N/A	#N/A	14	ENSG00000148660	CAMK2G	protein_coding	calcium/calmodulin dependent protein kinase II gamma [Source:HGNC Symbol;Acc:HGNC:1463]
FAM174A	#N/A	#N/A	#N/A	#N/A	#N/A	#N/A	#N/A	#N/A	#N/A	#N/A	0.0684812	#N/A	#N/A	#N/A	#N/A	#N/A	#N/A	#N/A	#N/A	#N/A	#N/A	0.0462225	#N/A	#N/A	#N/A	#N/A	0.235017	#N/A	0.10983	#N/A	#N/A	#N/A	#N/A	#N/A	#N/A	0.0529603	0.661324	#N/A	#N/A	#N/A	#N/A	#N/A	#N/A	#N/A	#N/A	#N/A	#N/A	#N/A	#N/A	#N/A	#N/A	1.33643	0.266399	0.0891213	0.176843	0.0344687	#N/A	0.155828	0.10364	#N/A	0.0661791	#N/A	#N/A	14	ENSG00000174132	FAM174A	protein_coding	family with sequence similarity 174 member A [Source:HGNC Symbol;Acc:HGNC:24943]
GOLGA8B	#N/A	#N/A	#N/A	#N/A	0.843874	1.10116	#N/A	#N/A	#N/A	#N/A	0.246459	#N/A	#N/A	1.21317	1.19004	0.937828	#N/A	0.563114	0.32622	#N/A	#N/A	#N/A	#N/A	#N/A	#N/A	#N/A	1.20519	0.518359	0.69522	#N/A	#N/A	#N/A	#N/A	#N/A	#N/A	#N/A	#N/A	#N/A	#N/A	#N/A	#N/A	#N/A	#N/A	#N/A	#N/A	#N/A	#N/A	#N/A	0.775647	#N/A	#N/A	0.639286	#N/A	#N/A	0.475679	#N/A	#N/A	#N/A	#N/A	#N/A	#N/A	#N/A	#N/A	14	ENSG00000215252	GOLGA8B	protein_coding	golgin A8 family member B [Source:HGNC Symbol;Acc:HGNC:31973]
ZMYND19	#N/A	#N/A	#N/A	#N/A	#N/A	#N/A	#N/A	#N/A	#N/A	#N/A	0.0633832	#N/A	#N/A	#N/A	#N/A	#N/A	#N/A	#N/A	#N/A	#N/A	#N/A	#N/A	#N/A	#N/A	#N/A	#N/A	#N/A	#N/A	#N/A	#N/A	#N/A	#N/A	#N/A	#N/A	#N/A	#N/A	0.294779	0.689273	0.487136	0.448852	1.50768	#N/A	1.22579	0.197913	0.0720713	#N/A	0.977314	0.451755	#N/A	0.486352	0.921413	#N/A	#N/A	#N/A	#N/A	#N/A	#N/A	#N/A	#N/A	#N/A	#N/A	#N/A	0.0879361	14	ENSG00000165724	ZMYND19	protein_coding	zinc finger MYND-type containing 19 [Source:HGNC Symbol;Acc:HGNC:21146]
TSPOAP1-AS1	#N/A	#N/A	#N/A	#N/A	#N/A	0.212364	0.137455	#N/A	#N/A	#N/A	#N/A	0.0370154	#N/A	#N/A	#N/A	#N/A	#N/A	#N/A	#N/A	0.114278	#N/A	#N/A	#N/A	#N/A	0.08205	#N/A	#N/A	#N/A	#N/A	#N/A	#N/A	#N/A	#N/A	#N/A	1.03581	#N/A	1.21104	#N/A	#N/A	0.896012	#N/A	#N/A	0.93668	#N/A	#N/A	0.337742	0.914912	1.14469	#N/A	#N/A	0.921275	#N/A	#N/A	0.120254	#N/A	#N/A	#N/A	#N/A	#N/A	#N/A	#N/A	#N/A	#N/A	14	ENSG00000265148	TSPOAP1-AS1	lncRNA	TSPOAP1, SUPT4H1 and RNF43 antisense RNA 1 [Source:HGNC Symbol;Acc:HGNC:44148]
CCT4	#N/A	#N/A	#N/A	#N/A	#N/A	#N/A	#N/A	#N/A	#N/A	#N/A	#N/A	#N/A	1.1799	#N/A	0.761072	#N/A	0.603948	#N/A	0.704925	0.427238	#N/A	#N/A	#N/A	#N/A	0.749288	#N/A	#N/A	#N/A	#N/A	#N/A	#N/A	#N/A	#N/A	#N/A	#N/A	#N/A	0.958383	#N/A	#N/A	#N/A	#N/A	#N/A	#N/A	#N/A	#N/A	#N/A	#N/A	#N/A	#N/A	#N/A	#N/A	1.1912	0.828135	1.82319	1.79772	#N/A	0.513267	1.25225	1.21312	#N/A	#N/A	#N/A	#N/A	14	ENSG00000115484	CCT4	protein_coding	chaperonin containing TCP1 subunit 4 [Source:HGNC Symbol;Acc:HGNC:1617]
C12orf54	#N/A	#N/A	#N/A	0.0766457	#N/A	0.0755256	#N/A	#N/A	#N/A	#N/A	#N/A	#N/A	0.0479118	#N/A	0.0458299	#N/A	#N/A	#N/A	#N/A	#N/A	#N/A	#N/A	#N/A	#N/A	#N/A	#N/A	0.0811134	0.0625135	0.0735594	#N/A	0.0100211	#N/A	#N/A	#N/A	0.059157	#N/A	#N/A	#N/A	#N/A	#N/A	1.44938	0.0637805	#N/A	#N/A	#N/A	#N/A	#N/A	#N/A	#N/A	#N/A	0.048008	#N/A	0.0570055	#N/A	#N/A	#N/A	#N/A	#N/A	#N/A	#N/A	#N/A	0.0478742	#N/A	14	ENSG00000177627	C12orf54	protein_coding	chromosome 12 open reading frame 54 [Source:HGNC Symbol;Acc:HGNC:28553]
ABRA	#N/A	#N/A	0.0784087	#N/A	0.0534891	0.052868	#N/A	#N/A	#N/A	#N/A	#N/A	#N/A	#N/A	0.0650784	0.0422029	0.0401494	0.0211554	0.0366001	#N/A	#N/A	#N/A	#N/A	#N/A	#N/A	0.018558	#N/A	#N/A	0.0437966	#N/A	#N/A	#N/A	#N/A	#N/A	#N/A	#N/A	#N/A	#N/A	#N/A	#N/A	#N/A	#N/A	#N/A	#N/A	#N/A	#N/A	#N/A	#N/A	#N/A	#N/A	#N/A	#N/A	0.0785422	0.026715	0.028436	#N/A	#N/A	#N/A	#N/A	#N/A	#N/A	#N/A	0.0272495	#N/A	14	ENSG00000174429	ABRA	protein_coding	actin binding Rho activating protein [Source:HGNC Symbol;Acc:HGNC:30655]
TLL2	#N/A	#N/A	0.145859	0.123216	0.123534	0.106867	0.0783444	#N/A	#N/A	#N/A	#N/A	#N/A	#N/A	#N/A	#N/A	#N/A	#N/A	#N/A	#N/A	#N/A	#N/A	#N/A	#N/A	#N/A	#N/A	#N/A	0.081973	0.102463	#N/A	#N/A	#N/A	#N/A	#N/A	#N/A	#N/A	#N/A	#N/A	#N/A	#N/A	#N/A	#N/A	#N/A	#N/A	#N/A	#N/A	#N/A	#N/A	#N/A	#N/A	#N/A	0.67265	0.0690442	#N/A	#N/A	0.0950378	#N/A	#N/A	0.0664765	0.0602685	#N/A	#N/A	0.0762434	0.0674786	14	ENSG00000095587	TLL2	protein_coding	tolloid like 2 [Source:HGNC Symbol;Acc:HGNC:11844]
PARM1	#N/A	#N/A	1.76795	#N/A	0.200394	0.219519	#N/A	#N/A	#N/A	#N/A	#N/A	#N/A	#N/A	2.65055	0.730865	0.826066	#N/A	0.15833	0.0832385	#N/A	0.0646431	0.0687518	#N/A	#N/A	#N/A	#N/A	0.314064	#N/A	#N/A	#N/A	0.572918	#N/A	#N/A	#N/A	#N/A	#N/A	#N/A	#N/A	#N/A	#N/A	#N/A	#N/A	#N/A	#N/A	#N/A	#N/A	#N/A	#N/A	#N/A	#N/A	#N/A	#N/A	#N/A	#N/A	#N/A	#N/A	#N/A	#N/A	#N/A	#N/A	#N/A	0.0814948	0.0730635	14	ENSG00000169116	PARM1	protein_coding	prostate androgen-regulated mucin-like protein 1 [Source:HGNC Symbol;Acc:HGNC:24536]
#287636	#N/A	#N/A	0.108934	#N/A	0.0571984	#N/A	#N/A	#N/A	#N/A	#N/A	#N/A	#N/A	#N/A	0.107994	0.0785942	0.0621271	0.04895	0.0683364	0.0499973	#N/A	#N/A	#N/A	#N/A	#N/A	0.0553167	#N/A	#N/A	0.104929	0.123352	#N/A	0.0135111	#N/A	#N/A	#N/A	#N/A	#N/A	#N/A	#N/A	#N/A	#N/A	#N/A	#N/A	#N/A	#N/A	#N/A	#N/A	#N/A	#N/A	#N/A	#N/A	#N/A	#N/A	0.07985	#N/A	#N/A	#N/A	#N/A	#N/A	0.0602506	#N/A	#N/A	#N/A	#N/A	14	ENSG00000287636		lncRNA	novel transcript, antisense to C7orf33
PTPA	#N/A	#N/A	0.425623	#N/A	#N/A	#N/A	0.0972464	#N/A	#N/A	#N/A	#N/A	#N/A	#N/A	0.386503	0.176173	0.109181	#N/A	0.120271	#N/A	0.0956765	0.0779074	#N/A	#N/A	#N/A	#N/A	#N/A	0.276475	0.101542	0.0942047	#N/A	0.144932	#N/A	#N/A	#N/A	#N/A	#N/A	#N/A	#N/A	#N/A	#N/A	#N/A	#N/A	#N/A	#N/A	#N/A	#N/A	#N/A	#N/A	#N/A	#N/A	#N/A	0.666527	#N/A	#N/A	0.175929	#N/A	#N/A	#N/A	#N/A	#N/A	#N/A	#N/A	#N/A	14	ENSG00000119383	PTPA	protein_coding	protein phosphatase 2 phosphatase activator [Source:HGNC Symbol;Acc:HGNC:9308]
ADAM22	#N/A	#N/A	1.03538	2.08632	0.843555	0.585736	#N/A	#N/A	#N/A	#N/A	#N/A	#N/A	#N/A	#N/A	#N/A	#N/A	#N/A	#N/A	#N/A	#N/A	#N/A	#N/A	#N/A	#N/A	#N/A	#N/A	2.30324	0.923965	0.759457	#N/A	#N/A	#N/A	#N/A	#N/A	#N/A	#N/A	#N/A	#N/A	#N/A	#N/A	#N/A	#N/A	#N/A	#N/A	#N/A	#N/A	#N/A	#N/A	#N/A	#N/A	#N/A	2.27847	1.18995	0.716373	0.485669	#N/A	0.168012	0.300148	0.449417	#N/A	#N/A	#N/A	#N/A	14	ENSG00000008277	ADAM22	protein_coding	ADAM metallopeptidase domain 22 [Source:HGNC Symbol;Acc:HGNC:201]
SMOC1	#N/A	#N/A	0.123195	#N/A	0.148811	0.131647	#N/A	#N/A	#N/A	#N/A	#N/A	#N/A	#N/A	0.144265	0.0764759	0.0864562	0.0512095	0.0829158	0.0686676	#N/A	#N/A	#N/A	#N/A	#N/A	0.0662355	#N/A	0.0953938	#N/A	#N/A	#N/A	#N/A	#N/A	#N/A	#N/A	#N/A	#N/A	#N/A	#N/A	#N/A	#N/A	#N/A	#N/A	#N/A	#N/A	#N/A	#N/A	#N/A	#N/A	#N/A	#N/A	#N/A	0.166482	#N/A	0.0815417	0.120659	#N/A	#N/A	#N/A	#N/A	#N/A	#N/A	#N/A	#N/A	14	ENSG00000198732	SMOC1	protein_coding	SPARC related modular calcium binding 1 [Source:HGNC Symbol;Acc:HGNC:20318]
B3GALT1-AS1	#N/A	#N/A	0.0556844	#N/A	#N/A	#N/A	0.0595362	#N/A	#N/A	#N/A	#N/A	#N/A	#N/A	0.0507703	0.0214015	0.0738413	0.0407787	0.0689343	0.0472602	#N/A	0.037502	#N/A	#N/A	#N/A	0.044354	#N/A	#N/A	#N/A	0.100956	#N/A	#N/A	#N/A	#N/A	#N/A	#N/A	#N/A	#N/A	#N/A	#N/A	#N/A	#N/A	#N/A	#N/A	#N/A	#N/A	#N/A	#N/A	#N/A	#N/A	#N/A	#N/A	0.0626147	#N/A	#N/A	0.0763162	#N/A	#N/A	#N/A	0.0463393	#N/A	#N/A	#N/A	#N/A	14	ENSG00000235335	B3GALT1-AS1	lncRNA	B3GALT1 antisense RNA 1 [Source:HGNC Symbol;Acc:HGNC:40089]
PPDPFL	#N/A	#N/A	0.0982353	0.0798001	#N/A	#N/A	#N/A	#N/A	#N/A	#N/A	#N/A	#N/A	#N/A	0.0922097	0.0609466	0.0579826	#N/A	0.0535683	#N/A	#N/A	#N/A	#N/A	#N/A	#N/A	0.0339625	#N/A	0.0846742	0.0661555	0.0775058	#N/A	0.0118092	#N/A	#N/A	#N/A	#N/A	#N/A	#N/A	#N/A	#N/A	#N/A	#N/A	#N/A	#N/A	#N/A	#N/A	#N/A	#N/A	#N/A	#N/A	#N/A	#N/A	0.104659	0.0473366	0.0424934	#N/A	#N/A	#N/A	#N/A	#N/A	#N/A	#N/A	#N/A	#N/A	14	ENSG00000168333	PPDPFL	protein_coding	pancreatic progenitor cell differentiation and proliferation factor like [Source:HGNC Symbol;Acc:HGNC:31745]
IDI1	#N/A	#N/A	0.0673738	#N/A	#N/A	#N/A	0.0768311	#N/A	#N/A	#N/A	#N/A	#N/A	#N/A	0.0774007	0.0641027	0.0606883	#N/A	0.0694906	#N/A	#N/A	#N/A	0.0394427	#N/A	#N/A	0.0311518	#N/A	#N/A	#N/A	#N/A	#N/A	0.00693746	#N/A	#N/A	#N/A	#N/A	#N/A	#N/A	#N/A	#N/A	#N/A	#N/A	#N/A	#N/A	#N/A	#N/A	#N/A	#N/A	#N/A	#N/A	#N/A	#N/A	0.0940412	0.0383871	#N/A	0.0949052	#N/A	#N/A	0.0819941	0.0581246	#N/A	#N/A	#N/A	#N/A	14	ENSG00000067064	IDI1	protein_coding	isopentenyl-diphosphate delta isomerase 1 [Source:HGNC Symbol;Acc:HGNC:5387]
FEM1C	#N/A	#N/A	1.16333	#N/A	0.613733	0.60257	#N/A	#N/A	#N/A	#N/A	#N/A	#N/A	#N/A	#N/A	#N/A	#N/A	#N/A	0.724754	#N/A	#N/A	#N/A	0.0941923	#N/A	0.0718825	#N/A	#N/A	#N/A	#N/A	#N/A	#N/A	0.967244	#N/A	#N/A	#N/A	#N/A	#N/A	#N/A	#N/A	#N/A	#N/A	#N/A	#N/A	#N/A	#N/A	#N/A	#N/A	#N/A	#N/A	#N/A	#N/A	#N/A	1.94558	#N/A	#N/A	0.36402	0.153403	0.132029	0.21152	#N/A	0.0563243	#N/A	#N/A	0.169735	14	ENSG00000145780	FEM1C	protein_coding	fem-1 homolog C [Source:HGNC Symbol;Acc:HGNC:16933]
MYH11#133392	#N/A	#N/A	0.811475	#N/A	#N/A	#N/A	#N/A	#N/A	#N/A	#N/A	#N/A	#N/A	#N/A	0.996373	#N/A	#N/A	#N/A	1.63679	#N/A	0.340648	#N/A	#N/A	#N/A	#N/A	#N/A	#N/A	#N/A	#N/A	#N/A	#N/A	#N/A	#N/A	#N/A	#N/A	#N/A	0.284837	1.091	#N/A	1.8001	0.87341	#N/A	#N/A	2.27624	1.09121	1.58153	#N/A	1.57921	1.31156	#N/A	2.48415	#N/A	#N/A	#N/A	#N/A	#N/A	#N/A	#N/A	#N/A	#N/A	#N/A	#N/A	#N/A	#N/A	14	ENSG00000133392	MYH11	protein_coding	myosin heavy chain 11 [Source:HGNC Symbol;Acc:HGNC:7569]
MYADML2	#N/A	#N/A	0.0583949	#N/A	#N/A	#N/A	0.0410231	#N/A	#N/A	#N/A	#N/A	#N/A	#N/A	0.0900107	0.059154	0.0561985	#N/A	0.0517434	#N/A	#N/A	#N/A	0.0257773	#N/A	#N/A	#N/A	#N/A	0.0628412	#N/A	#N/A	#N/A	0.01132	#N/A	#N/A	#N/A	#N/A	#N/A	#N/A	#N/A	#N/A	#N/A	#N/A	#N/A	#N/A	#N/A	#N/A	#N/A	#N/A	#N/A	#N/A	#N/A	#N/A	0.0986046	0.0439006	#N/A	0.0517584	0.0313725	#N/A	0.0450969	#N/A	#N/A	#N/A	#N/A	#N/A	14	ENSG00000185105	MYADML2	protein_coding	myeloid associated differentiation marker like 2 [Source:HGNC Symbol;Acc:HGNC:34548]
CCDC24	#N/A	#N/A	0.0706576	#N/A	#N/A	#N/A	#N/A	#N/A	#N/A	#N/A	#N/A	#N/A	#N/A	#N/A	#N/A	#N/A	#N/A	#N/A	#N/A	#N/A	#N/A	#N/A	#N/A	#N/A	#N/A	#N/A	#N/A	#N/A	#N/A	#N/A	#N/A	#N/A	#N/A	#N/A	0.163462	0.0504868	0.171567	0.362354	0.414988	#N/A	1.40697	#N/A	1.64814	#N/A	0.0815007	0.0726536	0.315581	0.183724	#N/A	0.252842	0.491898	#N/A	#N/A	#N/A	#N/A	#N/A	#N/A	#N/A	#N/A	#N/A	#N/A	#N/A	#N/A	14	ENSG00000159214	CCDC24	protein_coding	coiled-coil domain containing 24 [Source:HGNC Symbol;Acc:HGNC:28688]
PFDN5	#N/A	#N/A	0.141197	#N/A	0.11806	#N/A	#N/A	#N/A	#N/A	#N/A	#N/A	#N/A	#N/A	#N/A	#N/A	#N/A	#N/A	#N/A	#N/A	#N/A	#N/A	#N/A	#N/A	#N/A	#N/A	#N/A	#N/A	#N/A	#N/A	#N/A	#N/A	#N/A	#N/A	#N/A	0.159232	#N/A	0.127026	0.175826	#N/A	#N/A	0.201652	0.103363	0.209772	#N/A	0.0914234	0.0633269	0.174552	0.143882	#N/A	0.171487	0.14665	#N/A	#N/A	#N/A	#N/A	#N/A	#N/A	#N/A	#N/A	#N/A	#N/A	#N/A	#N/A	14	ENSG00000123349	PFDN5	protein_coding	prefoldin subunit 5 [Source:HGNC Symbol;Acc:HGNC:8869]
#254605	#N/A	#N/A	0.0586069	#N/A	#N/A	#N/A	#N/A	#N/A	#N/A	#N/A	#N/A	#N/A	#N/A	#N/A	#N/A	#N/A	#N/A	#N/A	#N/A	#N/A	#N/A	#N/A	#N/A	#N/A	#N/A	#N/A	#N/A	#N/A	#N/A	#N/A	#N/A	#N/A	#N/A	#N/A	0.0714119	#N/A	0.0808113	0.0694678	0.0831612	0.0817495	0.06951	0.0544077	0.0859984	0.0629174	#N/A	0.0319554	0.0734173	#N/A	#N/A	0.0814523	0.0839744	#N/A	#N/A	#N/A	#N/A	#N/A	#N/A	#N/A	#N/A	#N/A	#N/A	#N/A	#N/A	14	ENSG00000254605		lncRNA	novel transcript
PTGFR	#N/A	#N/A	0.166	#N/A	#N/A	#N/A	#N/A	#N/A	#N/A	#N/A	#N/A	#N/A	#N/A	#N/A	#N/A	#N/A	#N/A	#N/A	#N/A	#N/A	#N/A	#N/A	#N/A	#N/A	#N/A	#N/A	#N/A	#N/A	#N/A	#N/A	#N/A	#N/A	#N/A	#N/A	0.187416	0.0500467	0.120422	0.201405	0.150675	0.148437	0.305775	0.113174	0.171179	#N/A	#N/A	0.0762785	0.117214	#N/A	#N/A	0.15063	0.148521	#N/A	#N/A	#N/A	#N/A	#N/A	#N/A	#N/A	#N/A	#N/A	#N/A	#N/A	#N/A	14	ENSG00000122420	PTGFR	protein_coding	prostaglandin F receptor [Source:HGNC Symbol;Acc:HGNC:9600]
CMBL	#N/A	#N/A	#N/A	0.0478118	#N/A	#N/A	#N/A	#N/A	#N/A	#N/A	#N/A	#N/A	#N/A	0.0124618	0.0163935	0.0264621	#N/A	0.0215268	0.0104393	#N/A	#N/A	#N/A	#N/A	#N/A	0.00983162	#N/A	0.0585928	0.0444933	0.0519187	#N/A	0.00407798	#N/A	#N/A	#N/A	#N/A	#N/A	#N/A	#N/A	#N/A	#N/A	#N/A	#N/A	#N/A	#N/A	#N/A	#N/A	#N/A	#N/A	#N/A	#N/A	#N/A	0.0631583	0.0223505	0.0290037	#N/A	#N/A	#N/A	#N/A	#N/A	#N/A	#N/A	#N/A	#N/A	14	ENSG00000164237	CMBL	protein_coding	carboxymethylenebutenolidase homolog [Source:HGNC Symbol;Acc:HGNC:25090]
ST8SIA5	#N/A	#N/A	#N/A	0.109684	0.122444	0.133693	#N/A	#N/A	#N/A	#N/A	#N/A	#N/A	#N/A	0.156478	0.0977336	0.105013	#N/A	0.0997476	#N/A	#N/A	0.0595646	#N/A	#N/A	#N/A	0.0660527	#N/A	#N/A	#N/A	#N/A	#N/A	#N/A	#N/A	#N/A	#N/A	#N/A	#N/A	#N/A	#N/A	#N/A	#N/A	#N/A	#N/A	#N/A	#N/A	#N/A	#N/A	#N/A	#N/A	#N/A	#N/A	#N/A	0.167054	0.0644879	0.0814484	0.122355	#N/A	#N/A	0.0906964	#N/A	#N/A	#N/A	#N/A	#N/A	14	ENSG00000101638	ST8SIA5	protein_coding	ST8 alpha-N-acetyl-neuraminide alpha-2,8-sialyltransferase 5 [Source:HGNC Symbol;Acc:HGNC:17827]
#287916	#N/A	#N/A	#N/A	0.109001	#N/A	#N/A	#N/A	#N/A	#N/A	#N/A	#N/A	#N/A	#N/A	#N/A	#N/A	#N/A	#N/A	#N/A	#N/A	#N/A	#N/A	#N/A	#N/A	#N/A	#N/A	#N/A	#N/A	#N/A	#N/A	#N/A	#N/A	#N/A	#N/A	#N/A	1.1297	#N/A	0.791196	1.37212	1.21373	1.23956	1.4311	#N/A	1.74981	0.314267	#N/A	0.0569018	1.44726	#N/A	#N/A	1.33411	1.56851	#N/A	#N/A	#N/A	#N/A	#N/A	#N/A	#N/A	#N/A	#N/A	#N/A	0.0952858	#N/A	14	ENSG00000287916		lncRNA	novel transcript, antisense to SSR3
#287950	#N/A	#N/A	#N/A	0.05036	#N/A	#N/A	#N/A	#N/A	#N/A	#N/A	#N/A	#N/A	#N/A	#N/A	0.0396701	#N/A	#N/A	#N/A	#N/A	#N/A	#N/A	#N/A	#N/A	#N/A	#N/A	#N/A	#N/A	#N/A	#N/A	#N/A	#N/A	#N/A	#N/A	#N/A	0.0777164	#N/A	0.0708923	#N/A	0.0699331	0.0466752	0.0592478	0.0527853	0.0533359	0.0619287	#N/A	#N/A	#N/A	0.0784401	#N/A	0.0645063	0.0570149	0.0748081	#N/A	#N/A	#N/A	#N/A	#N/A	#N/A	#N/A	#N/A	#N/A	#N/A	#N/A	14	ENSG00000287950		lncRNA	novel transcript, antisense to MCTP2
EXOSC5	#N/A	#N/A	#N/A	0.0812053	#N/A	0.100153	#N/A	#N/A	#N/A	#N/A	#N/A	#N/A	#N/A	#N/A	#N/A	#N/A	#N/A	#N/A	#N/A	#N/A	#N/A	#N/A	#N/A	#N/A	#N/A	#N/A	#N/A	0.0846242	#N/A	#N/A	#N/A	#N/A	#N/A	#N/A	#N/A	#N/A	0.0682461	0.0904757	0.125031	#N/A	0.0559346	#N/A	1.26714	0.0507836	#N/A	0.0619459	0.228606	0.047748	#N/A	0.10106	#N/A	#N/A	#N/A	#N/A	0.0891061	#N/A	#N/A	#N/A	#N/A	#N/A	#N/A	#N/A	#N/A	14	ENSG00000077348	EXOSC5	protein_coding	exosome component 5 [Source:HGNC Symbol;Acc:HGNC:24662]
#279833	#N/A	#N/A	#N/A	#N/A	0.139293	#N/A	#N/A	#N/A	#N/A	#N/A	#N/A	#N/A	#N/A	#N/A	#N/A	#N/A	#N/A	#N/A	#N/A	#N/A	#N/A	#N/A	#N/A	#N/A	#N/A	#N/A	#N/A	#N/A	#N/A	#N/A	#N/A	#N/A	#N/A	#N/A	1.178	#N/A	1.95319	1.44081	1.05715	#N/A	1.18177	0.577674	1.13844	1.07328	0.652162	0.107008	1.36541	1.11418	#N/A	#N/A	1.64847	#N/A	#N/A	#N/A	#N/A	#N/A	#N/A	#N/A	#N/A	#N/A	#N/A	#N/A	#N/A	14	ENSG00000279833		lncRNA	novel transcript, antisense to CBX7
RPL18A	#N/A	#N/A	#N/A	#N/A	0.0759756	#N/A	#N/A	#N/A	#N/A	#N/A	#N/A	#N/A	#N/A	0.0866841	#N/A	#N/A	#N/A	#N/A	#N/A	#N/A	#N/A	#N/A	#N/A	#N/A	#N/A	#N/A	#N/A	#N/A	#N/A	#N/A	#N/A	#N/A	#N/A	#N/A	0.113188	#N/A	0.098747	0.107184	#N/A	#N/A	0.120308	0.0758255	0.122903	0.0856532	#N/A	0.0481592	0.109536	0.09745	#N/A	0.116484	#N/A	0.091018	#N/A	#N/A	#N/A	#N/A	#N/A	#N/A	#N/A	#N/A	#N/A	#N/A	#N/A	14	ENSG00000105640	RPL18A	protein_coding	ribosomal protein L18a [Source:HGNC Symbol;Acc:HGNC:10311]
#287862	#N/A	#N/A	#N/A	#N/A	0.0174948	#N/A	#N/A	#N/A	#N/A	#N/A	#N/A	#N/A	#N/A	#N/A	#N/A	#N/A	#N/A	#N/A	#N/A	#N/A	#N/A	#N/A	#N/A	#N/A	#N/A	#N/A	#N/A	#N/A	#N/A	#N/A	#N/A	#N/A	#N/A	#N/A	0.163054	#N/A	0.133547	0.147052	0.171303	0.164113	0.204405	0.137464	0.231372	0.124885	0.123149	#N/A	0.155805	0.162974	#N/A	#N/A	0.191444	#N/A	#N/A	#N/A	#N/A	#N/A	#N/A	#N/A	#N/A	#N/A	#N/A	#N/A	#N/A	14	ENSG00000287862		lncRNA	novel transcript
TIAM1	#N/A	#N/A	#N/A	#N/A	0.102326	#N/A	#N/A	#N/A	#N/A	#N/A	#N/A	#N/A	#N/A	#N/A	#N/A	#N/A	#N/A	#N/A	#N/A	#N/A	#N/A	#N/A	#N/A	#N/A	#N/A	#N/A	#N/A	#N/A	#N/A	#N/A	#N/A	#N/A	#N/A	#N/A	0.649125	#N/A	#N/A	0.436053	#N/A	0.254089	1.28888	0.110212	1.38546	0.138136	0.0920761	0.0814142	0.617231	0.231946	#N/A	0.961908	0.983114	#N/A	#N/A	#N/A	#N/A	#N/A	#N/A	#N/A	#N/A	#N/A	#N/A	#N/A	#N/A	14	ENSG00000156299	TIAM1	protein_coding	TIAM Rac1 associated GEF 1 [Source:HGNC Symbol;Acc:HGNC:11805]
ATXN1	#N/A	#N/A	#N/A	#N/A	#N/A	0.825394	#N/A	#N/A	#N/A	#N/A	#N/A	#N/A	#N/A	0.802692	0.416806	0.577661	0.767549	0.801149	1.10352	1.88115	0.940772	1.21221	#N/A	1.00301	#N/A	#N/A	#N/A	#N/A	#N/A	#N/A	1.11757	0.624822	0.551045	#N/A	#N/A	#N/A	#N/A	#N/A	#N/A	#N/A	#N/A	#N/A	#N/A	#N/A	#N/A	#N/A	#N/A	#N/A	#N/A	#N/A	#N/A	#N/A	#N/A	#N/A	#N/A	#N/A	#N/A	#N/A	#N/A	#N/A	#N/A	#N/A	#N/A	14	ENSG00000124788	ATXN1	protein_coding	ataxin 1 [Source:HGNC Symbol;Acc:HGNC:10548]
SGK2	#N/A	#N/A	#N/A	#N/A	#N/A	0.0754717	#N/A	#N/A	#N/A	#N/A	#N/A	#N/A	#N/A	#N/A	#N/A	#N/A	#N/A	#N/A	#N/A	#N/A	#N/A	#N/A	#N/A	#N/A	#N/A	#N/A	#N/A	#N/A	#N/A	#N/A	#N/A	#N/A	#N/A	#N/A	0.0664085	#N/A	0.0423002	0.0346923	0.0320824	0.0255398	1.35902	#N/A	0.140785	0.0522573	0.0360818	#N/A	0.107657	0.00570254	#N/A	0.0372593	0.0480831	#N/A	#N/A	#N/A	#N/A	#N/A	#N/A	#N/A	#N/A	#N/A	#N/A	#N/A	#N/A	14	ENSG00000101049	SGK2	protein_coding	serum/glucocorticoid regulated kinase 2 [Source:HGNC Symbol;Acc:HGNC:13900]
TRAPPC9	#N/A	#N/A	#N/A	#N/A	#N/A	0.579565	#N/A	#N/A	#N/A	#N/A	#N/A	#N/A	#N/A	0.664522	0.557605	0.798494	#N/A	0.781914	0.726501	0.853719	#N/A	0.906385	#N/A	0.728258	#N/A	#N/A	#N/A	#N/A	#N/A	#N/A	#N/A	#N/A	#N/A	#N/A	#N/A	#N/A	#N/A	#N/A	#N/A	#N/A	#N/A	#N/A	#N/A	#N/A	#N/A	#N/A	#N/A	#N/A	#N/A	#N/A	#N/A	0.521677	#N/A	0.497436	1.16159	#N/A	#N/A	1.46472	#N/A	0.999611	#N/A	#N/A	#N/A	14	ENSG00000167632	TRAPPC9	protein_coding	trafficking protein particle complex subunit 9 [Source:HGNC Symbol;Acc:HGNC:30832]
LMCD1-AS1	#N/A	#N/A	#N/A	#N/A	#N/A	#N/A	0.850159	#N/A	#N/A	#N/A	#N/A	#N/A	#N/A	#N/A	#N/A	0.66186	#N/A	#N/A	#N/A	#N/A	#N/A	#N/A	#N/A	#N/A	1.10951	#N/A	1.20701	1.66996	1.67514	2.8292	#N/A	#N/A	#N/A	#N/A	#N/A	#N/A	#N/A	#N/A	#N/A	#N/A	#N/A	#N/A	#N/A	#N/A	#N/A	#N/A	#N/A	#N/A	#N/A	#N/A	#N/A	0.637738	0.996522	#N/A	#N/A	#N/A	1.22327	0.917188	1.62146	#N/A	#N/A	3.50338	2.89345	14	ENSG00000227110	LMCD1-AS1	lncRNA	LMCD1 antisense RNA 1 [Source:HGNC Symbol;Acc:HGNC:44477]
CAMTA1	#N/A	#N/A	#N/A	#N/A	#N/A	#N/A	#N/A	#N/A	#N/A	#N/A	#N/A	#N/A	#N/A	0.493582	0.549884	0.624343	#N/A	0.554122	#N/A	1.74478	1.07832	1.10877	#N/A	1.12285	#N/A	#N/A	#N/A	#N/A	#N/A	#N/A	0.47289	#N/A	#N/A	#N/A	#N/A	#N/A	#N/A	#N/A	#N/A	#N/A	#N/A	#N/A	#N/A	#N/A	#N/A	#N/A	#N/A	#N/A	#N/A	#N/A	#N/A	0.490738	#N/A	#N/A	0.799943	0.881383	#N/A	1.31894	#N/A	#N/A	#N/A	#N/A	1.14557	14	ENSG00000171735	CAMTA1	protein_coding	calmodulin binding transcription activator 1 [Source:HGNC Symbol;Acc:HGNC:18806]
CHKA	#N/A	#N/A	#N/A	#N/A	#N/A	#N/A	#N/A	#N/A	#N/A	#N/A	#N/A	#N/A	#N/A	2.09274	1.16488	1.79598	#N/A	1.71606	0.689316	0.475469	#N/A	1.37578	#N/A	#N/A	#N/A	#N/A	#N/A	#N/A	#N/A	#N/A	#N/A	#N/A	#N/A	#N/A	#N/A	#N/A	#N/A	#N/A	#N/A	#N/A	#N/A	#N/A	#N/A	#N/A	#N/A	#N/A	#N/A	#N/A	#N/A	#N/A	#N/A	1.72578	#N/A	#N/A	3.44764	1.8998	0.546783	2.51345	1.08073	#N/A	#N/A	1.01543	#N/A	14	ENSG00000110721	CHKA	protein_coding	choline kinase alpha [Source:HGNC Symbol;Acc:HGNC:1937]
GSE1	#N/A	#N/A	#N/A	#N/A	#N/A	#N/A	#N/A	#N/A	#N/A	#N/A	#N/A	#N/A	#N/A	0.732052	0.681146	#N/A	0.946319	0.716273	#N/A	1.08453	#N/A	0.802734	#N/A	#N/A	#N/A	#N/A	0.784025	0.800245	#N/A	#N/A	#N/A	#N/A	#N/A	#N/A	#N/A	#N/A	#N/A	#N/A	#N/A	#N/A	#N/A	#N/A	#N/A	#N/A	#N/A	#N/A	#N/A	#N/A	#N/A	#N/A	#N/A	#N/A	1.18059	1.02765	0.959424	#N/A	1.44167	0.73094	#N/A	#N/A	#N/A	0.969355	#N/A	14	ENSG00000131149	GSE1	protein_coding	Gse1 coiled-coil protein [Source:HGNC Symbol;Acc:HGNC:28979]
SHB	#N/A	#N/A	#N/A	#N/A	#N/A	#N/A	#N/A	#N/A	#N/A	#N/A	#N/A	#N/A	#N/A	1.49368	0.332565	0.583926	#N/A	0.127883	#N/A	#N/A	0.0812098	0.0655701	#N/A	#N/A	#N/A	#N/A	#N/A	#N/A	#N/A	#N/A	#N/A	#N/A	#N/A	#N/A	0.899835	#N/A	#N/A	1.06182	#N/A	1.27446	1.07123	0.999748	#N/A	#N/A	#N/A	#N/A	#N/A	#N/A	#N/A	#N/A	#N/A	#N/A	#N/A	#N/A	0.145601	#N/A	#N/A	0.0976862	#N/A	#N/A	#N/A	0.126219	#N/A	14	ENSG00000107338	SHB	protein_coding	SH2 domain containing adaptor protein B [Source:HGNC Symbol;Acc:HGNC:10838]
YPEL1	#N/A	#N/A	#N/A	#N/A	#N/A	#N/A	#N/A	#N/A	#N/A	#N/A	#N/A	#N/A	#N/A	1.57443	0.870042	1.48607	#N/A	1.61538	0.408889	#N/A	0.376669	0.635954	#N/A	0.263593	#N/A	#N/A	#N/A	#N/A	#N/A	#N/A	#N/A	#N/A	#N/A	#N/A	#N/A	#N/A	#N/A	#N/A	#N/A	#N/A	#N/A	#N/A	#N/A	#N/A	#N/A	#N/A	#N/A	#N/A	#N/A	#N/A	#N/A	1.17531	#N/A	#N/A	1.15218	0.715918	0.243915	0.960295	#N/A	0.136125	#N/A	#N/A	#N/A	14	ENSG00000100027	YPEL1	protein_coding	yippee like 1 [Source:HGNC Symbol;Acc:HGNC:12845]
TFEB	#N/A	#N/A	#N/A	#N/A	#N/A	#N/A	#N/A	#N/A	#N/A	#N/A	#N/A	#N/A	#N/A	0.993008	#N/A	#N/A	#N/A	1.00544	0.656476	0.630874	0.534658	0.709066	#N/A	0.356704	0.716785	#N/A	#N/A	#N/A	#N/A	#N/A	0.592171	#N/A	#N/A	#N/A	#N/A	#N/A	#N/A	#N/A	#N/A	#N/A	#N/A	#N/A	#N/A	#N/A	#N/A	#N/A	#N/A	#N/A	#N/A	#N/A	#N/A	1.16662	#N/A	0.701785	1.16035	#N/A	0.838887	1.75218	#N/A	#N/A	#N/A	#N/A	#N/A	14	ENSG00000112561	TFEB	protein_coding	transcription factor EB [Source:HGNC Symbol;Acc:HGNC:11753]
ENPP4	#N/A	#N/A	#N/A	#N/A	#N/A	#N/A	#N/A	#N/A	#N/A	#N/A	#N/A	#N/A	#N/A	0.185477	0.0843474	0.113875	#N/A	0.0982161	0.0673019	#N/A	0.0575383	0.0501124	#N/A	0.0333393	0.0645907	#N/A	#N/A	#N/A	#N/A	#N/A	#N/A	#N/A	#N/A	#N/A	#N/A	#N/A	#N/A	#N/A	#N/A	#N/A	#N/A	#N/A	#N/A	#N/A	#N/A	#N/A	#N/A	#N/A	#N/A	#N/A	#N/A	0.201991	0.0832622	#N/A	0.120981	0.0575455	#N/A	0.102661	#N/A	#N/A	#N/A	#N/A	#N/A	14	ENSG00000001561	ENPP4	protein_coding	ectonucleotide pyrophosphatase/phosphodiesterase 4 [Source:HGNC Symbol;Acc:HGNC:3359]
NOVA2	#N/A	#N/A	#N/A	#N/A	#N/A	#N/A	#N/A	#N/A	#N/A	#N/A	#N/A	#N/A	#N/A	#N/A	#N/A	#N/A	#N/A	#N/A	#N/A	#N/A	#N/A	0.0237935	#N/A	#N/A	#N/A	#N/A	#N/A	#N/A	#N/A	#N/A	#N/A	#N/A	#N/A	#N/A	0.0836475	#N/A	0.00627071	0.0701665	#N/A	0.0189269	0.0713138	0.043401	0.101988	0.0486707	0.0585207	0.0334321	0.0167458	0.0764168	#N/A	#N/A	0.0411896	#N/A	#N/A	#N/A	#N/A	#N/A	#N/A	#N/A	#N/A	#N/A	#N/A	#N/A	#N/A	14	ENSG00000104967	NOVA2	protein_coding	NOVA alternative splicing regulator 2 [Source:HGNC Symbol;Acc:HGNC:7887]
RMI2	#N/A	#N/A	#N/A	#N/A	#N/A	#N/A	#N/A	#N/A	#N/A	#N/A	#N/A	#N/A	#N/A	#N/A	#N/A	#N/A	#N/A	#N/A	#N/A	#N/A	0.0665176	#N/A	0.0314425	#N/A	#N/A	#N/A	#N/A	#N/A	#N/A	#N/A	#N/A	#N/A	#N/A	#N/A	1.32893	#N/A	#N/A	1.41501	1.62374	#N/A	1.65637	0.228814	2.01503	0.880359	0.177025	#N/A	1.86047	1.50911	#N/A	1.41995	1.50064	#N/A	#N/A	#N/A	#N/A	#N/A	#N/A	#N/A	#N/A	#N/A	#N/A	#N/A	#N/A	14	ENSG00000175643	RMI2	protein_coding	RecQ mediated genome instability 2 [Source:HGNC Symbol;Acc:HGNC:28349]
#251680	#N/A	#N/A	#N/A	#N/A	#N/A	#N/A	#N/A	#N/A	#N/A	#N/A	#N/A	#N/A	#N/A	0.59883	0.0930291	#N/A	#N/A	0.101896	#N/A	#N/A	#N/A	#N/A	#N/A	#N/A	0.0560246	#N/A	0.141392	#N/A	0.117459	#N/A	0.0630322	#N/A	#N/A	#N/A	#N/A	#N/A	#N/A	#N/A	#N/A	#N/A	#N/A	#N/A	#N/A	#N/A	#N/A	#N/A	#N/A	#N/A	#N/A	#N/A	#N/A	0.176412	0.072878	#N/A	0.125139	0.0538788	0.0595585	#N/A	#N/A	#N/A	#N/A	0.0892273	0.0934741	14	ENSG00000251680		lncRNA	novel transcript
PIR	#N/A	#N/A	#N/A	#N/A	#N/A	#N/A	#N/A	#N/A	#N/A	#N/A	#N/A	#N/A	#N/A	0.482386	0.82696	#N/A	#N/A	#N/A	#N/A	0.382737	#N/A	#N/A	#N/A	#N/A	0.409701	#N/A	1.37666	1.86158	1.38981	#N/A	1.41415	#N/A	#N/A	#N/A	#N/A	#N/A	#N/A	#N/A	#N/A	#N/A	#N/A	#N/A	#N/A	#N/A	#N/A	#N/A	#N/A	#N/A	#N/A	#N/A	#N/A	#N/A	0.712592	1.07493	0.773778	#N/A	#N/A	1.29518	#N/A	0.165693	#N/A	0.502215	#N/A	14	ENSG00000087842	PIR	protein_coding	pirin [Source:HGNC Symbol;Acc:HGNC:30048]
ME3	#N/A	#N/A	#N/A	#N/A	#N/A	#N/A	#N/A	#N/A	#N/A	#N/A	#N/A	#N/A	#N/A	1.49956	1.07377	0.927101	0.763508	1.41664	1.09794	1.29171	1.34176	#N/A	#N/A	#N/A	#N/A	#N/A	0.815444	1.03503	1.84397	#N/A	#N/A	#N/A	#N/A	#N/A	#N/A	#N/A	#N/A	#N/A	#N/A	#N/A	#N/A	#N/A	#N/A	#N/A	#N/A	#N/A	#N/A	#N/A	#N/A	#N/A	#N/A	#N/A	#N/A	#N/A	1.10796	#N/A	#N/A	#N/A	#N/A	#N/A	#N/A	3.2848	1.59795	14	ENSG00000151376	ME3	protein_coding	malic enzyme 3 [Source:HGNC Symbol;Acc:HGNC:6985]
ANXA3	#N/A	#N/A	#N/A	#N/A	#N/A	#N/A	#N/A	#N/A	#N/A	#N/A	#N/A	#N/A	#N/A	0.111177	#N/A	#N/A	#N/A	#N/A	#N/A	#N/A	#N/A	#N/A	#N/A	#N/A	#N/A	#N/A	#N/A	#N/A	#N/A	#N/A	#N/A	#N/A	#N/A	#N/A	0.110427	#N/A	0.0805462	0.0774434	0.23324	0.11925	0.163112	0.0849886	0.243203	#N/A	0.0713472	#N/A	0.0844661	0.107951	#N/A	0.0747064	0.0965423	#N/A	#N/A	#N/A	#N/A	#N/A	#N/A	#N/A	#N/A	#N/A	#N/A	#N/A	#N/A	14	ENSG00000138772	ANXA3	protein_coding	annexin A3 [Source:HGNC Symbol;Acc:HGNC:541]
NR5A2	#N/A	#N/A	#N/A	#N/A	#N/A	#N/A	#N/A	#N/A	#N/A	#N/A	#N/A	#N/A	#N/A	0.0347408	0.015611	0.0285499	#N/A	0.0353412	#N/A	#N/A	#N/A	#N/A	#N/A	#N/A	#N/A	#N/A	#N/A	#N/A	#N/A	#N/A	#N/A	#N/A	#N/A	#N/A	0.0552654	#N/A	#N/A	0.0749601	#N/A	#N/A	0.28407	0.0389355	0.130299	0.0435156	0.028537	0.0324497	#N/A	#N/A	#N/A	0.00224149	0.0211858	#N/A	#N/A	#N/A	#N/A	#N/A	#N/A	#N/A	#N/A	#N/A	#N/A	#N/A	#N/A	14	ENSG00000116833	NR5A2	protein_coding	nuclear receptor subfamily 5 group A member 2 [Source:HGNC Symbol;Acc:HGNC:7984]
ESAM	#N/A	#N/A	#N/A	#N/A	#N/A	#N/A	#N/A	#N/A	#N/A	#N/A	#N/A	#N/A	#N/A	0.0718691	#N/A	#N/A	#N/A	#N/A	#N/A	#N/A	#N/A	#N/A	#N/A	#N/A	#N/A	#N/A	#N/A	#N/A	#N/A	#N/A	#N/A	#N/A	#N/A	#N/A	0.0986901	#N/A	0.0794559	0.116359	#N/A	0.081387	0.102195	#N/A	0.122782	0.0564666	0.0800611	0.0469497	0.0938252	0.113171	#N/A	0.0728051	0.118072	#N/A	#N/A	#N/A	#N/A	#N/A	#N/A	#N/A	#N/A	#N/A	#N/A	#N/A	#N/A	14	ENSG00000149564	ESAM	protein_coding	endothelial cell adhesion molecule [Source:HGNC Symbol;Acc:HGNC:17474]
#226197	#N/A	#N/A	#N/A	#N/A	#N/A	#N/A	#N/A	#N/A	#N/A	#N/A	#N/A	#N/A	#N/A	0.622376	#N/A	#N/A	#N/A	#N/A	#N/A	#N/A	0.0762823	#N/A	#N/A	#N/A	#N/A	#N/A	#N/A	#N/A	0.173469	#N/A	#N/A	#N/A	#N/A	#N/A	1.09197	#N/A	1.24738	1.67688	1.64708	1.4347	1.546	#N/A	2.03296	1.14016	#N/A	#N/A	1.18386	1.58183	#N/A	1.66496	#N/A	#N/A	#N/A	#N/A	#N/A	#N/A	#N/A	#N/A	#N/A	#N/A	#N/A	#N/A	#N/A	14	ENSG00000226197		lncRNA	novel transcript
RPSA	#N/A	#N/A	#N/A	#N/A	#N/A	#N/A	#N/A	#N/A	#N/A	#N/A	#N/A	#N/A	#N/A	0.0498917	#N/A	#N/A	#N/A	#N/A	#N/A	#N/A	#N/A	#N/A	#N/A	#N/A	#N/A	#N/A	0.0552105	#N/A	#N/A	#N/A	#N/A	#N/A	#N/A	#N/A	0.0735601	#N/A	0.0776465	0.0768111	#N/A	#N/A	0.0755447	#N/A	0.0770493	0.0638537	0.0522069	0.0325635	0.0854655	0.0796088	#N/A	0.0801772	0.0646828	#N/A	#N/A	#N/A	#N/A	#N/A	#N/A	#N/A	#N/A	#N/A	#N/A	#N/A	#N/A	14	ENSG00000168028	RPSA	protein_coding	ribosomal protein SA [Source:HGNC Symbol;Acc:HGNC:6502]
RPL13	#N/A	#N/A	#N/A	#N/A	#N/A	#N/A	#N/A	#N/A	#N/A	#N/A	#N/A	#N/A	#N/A	0.0309179	#N/A	#N/A	#N/A	0.0352658	#N/A	#N/A	#N/A	#N/A	#N/A	#N/A	#N/A	#N/A	#N/A	#N/A	#N/A	#N/A	#N/A	#N/A	#N/A	#N/A	0.0700414	#N/A	#N/A	0.0817071	#N/A	#N/A	0.0681858	0.0555306	0.0628038	0.0644215	#N/A	0.0328226	0.0642464	0.074833	0.0310539	0.0671318	0.0643712	#N/A	#N/A	#N/A	#N/A	#N/A	#N/A	#N/A	#N/A	#N/A	#N/A	#N/A	#N/A	14	ENSG00000167526	RPL13	protein_coding	ribosomal protein L13 [Source:HGNC Symbol;Acc:HGNC:10303]
ST8SIA4	#N/A	#N/A	#N/A	#N/A	#N/A	#N/A	#N/A	#N/A	#N/A	#N/A	#N/A	#N/A	#N/A	#N/A	0.0577123	#N/A	#N/A	#N/A	#N/A	#N/A	#N/A	#N/A	#N/A	#N/A	#N/A	#N/A	#N/A	#N/A	#N/A	#N/A	#N/A	#N/A	#N/A	#N/A	0.159197	#N/A	0.237445	0.171855	0.428745	0.170704	0.257606	0.118352	0.690131	#N/A	0.0797302	#N/A	0.265641	0.128654	#N/A	0.229534	0.15087	#N/A	#N/A	#N/A	#N/A	#N/A	#N/A	#N/A	#N/A	#N/A	#N/A	#N/A	#N/A	14	ENSG00000113532	ST8SIA4	protein_coding	ST8 alpha-N-acetyl-neuraminide alpha-2,8-sialyltransferase 4 [Source:HGNC Symbol;Acc:HGNC:10871]
POLR2K	#N/A	#N/A	#N/A	#N/A	#N/A	#N/A	#N/A	#N/A	#N/A	#N/A	#N/A	#N/A	#N/A	#N/A	#N/A	#N/A	0.0384549	#N/A	#N/A	#N/A	#N/A	#N/A	#N/A	#N/A	#N/A	#N/A	#N/A	#N/A	#N/A	#N/A	#N/A	#N/A	#N/A	#N/A	0.0596938	#N/A	0.102963	0.146632	0.12431	#N/A	0.756958	#N/A	1.41519	0.0645086	0.0685391	#N/A	0.214878	0.1126	#N/A	0.125501	0.179478	#N/A	#N/A	#N/A	#N/A	#N/A	#N/A	0.079675	#N/A	#N/A	#N/A	#N/A	#N/A	14	ENSG00000147669	POLR2K	protein_coding	RNA polymerase II, I and III subunit K [Source:HGNC Symbol;Acc:HGNC:9198]
RASAL2	#N/A	#N/A	#N/A	#N/A	#N/A	#N/A	#N/A	#N/A	#N/A	#N/A	#N/A	#N/A	#N/A	#N/A	#N/A	#N/A	#N/A	0.74315	0.92534	#N/A	1.17836	#N/A	#N/A	#N/A	#N/A	#N/A	#N/A	#N/A	#N/A	#N/A	#N/A	#N/A	#N/A	#N/A	#N/A	#N/A	0.72518	#N/A	1.06153	0.5214	#N/A	#N/A	1.08075	0.581784	0.728036	#N/A	0.912398	0.727864	#N/A	1.15087	#N/A	#N/A	#N/A	#N/A	#N/A	#N/A	#N/A	#N/A	#N/A	#N/A	#N/A	2.08214	2.54573	14	ENSG00000075391	RASAL2	protein_coding	RAS protein activator like 2 [Source:HGNC Symbol;Acc:HGNC:9874]
NORAD	#N/A	#N/A	#N/A	#N/A	#N/A	#N/A	#N/A	#N/A	#N/A	#N/A	#N/A	#N/A	#N/A	#N/A	#N/A	#N/A	#N/A	0.0538562	#N/A	#N/A	#N/A	#N/A	#N/A	#N/A	#N/A	#N/A	#N/A	#N/A	#N/A	#N/A	#N/A	#N/A	#N/A	#N/A	0.0787938	#N/A	0.0583722	0.0536813	0.0690383	#N/A	0.0884489	0.0707058	0.0627769	0.0242287	0.0683083	#N/A	0.122788	0.0612298	#N/A	0.0559928	0.07704	#N/A	#N/A	#N/A	#N/A	#N/A	#N/A	#N/A	#N/A	#N/A	#N/A	#N/A	#N/A	14	ENSG00000260032	NORAD	lncRNA	non-coding RNA activated by DNA damage [Source:HGNC Symbol;Acc:HGNC:44311]
ID1	#N/A	#N/A	#N/A	#N/A	#N/A	#N/A	#N/A	#N/A	#N/A	#N/A	#N/A	#N/A	#N/A	#N/A	#N/A	#N/A	#N/A	0.0520032	#N/A	#N/A	#N/A	#N/A	#N/A	#N/A	#N/A	#N/A	#N/A	#N/A	#N/A	#N/A	#N/A	#N/A	#N/A	#N/A	0.11588	#N/A	0.0840259	0.11657	#N/A	0.0542901	0.122365	0.0662102	0.100128	#N/A	0.0785816	0.0479807	0.0918515	0.102388	#N/A	0.0591222	0.072233	#N/A	#N/A	#N/A	#N/A	#N/A	#N/A	#N/A	#N/A	#N/A	#N/A	#N/A	#N/A	14	ENSG00000125968	ID1	protein_coding	inhibitor of DNA binding 1, HLH protein [Source:HGNC Symbol;Acc:HGNC:5360]
ARPC4	#N/A	#N/A	#N/A	#N/A	#N/A	#N/A	#N/A	#N/A	#N/A	#N/A	#N/A	#N/A	#N/A	#N/A	#N/A	#N/A	#N/A	#N/A	#N/A	0.14671	#N/A	#N/A	#N/A	#N/A	#N/A	#N/A	#N/A	#N/A	#N/A	#N/A	#N/A	#N/A	#N/A	#N/A	0.9485	#N/A	1.7322	1.0908	1.44367	1.17225	0.933301	#N/A	1.10161	1.04405	1.17127	#N/A	1.11107	1.33819	0.31594	1.25315	#N/A	#N/A	#N/A	#N/A	#N/A	#N/A	#N/A	#N/A	#N/A	#N/A	#N/A	#N/A	#N/A	14	ENSG00000241553	ARPC4	protein_coding	actin related protein 2/3 complex subunit 4 [Source:HGNC Symbol;Acc:HGNC:707]
MAFF	#N/A	#N/A	#N/A	#N/A	#N/A	#N/A	#N/A	#N/A	#N/A	#N/A	#N/A	#N/A	#N/A	#N/A	#N/A	#N/A	#N/A	#N/A	#N/A	#N/A	#N/A	#N/A	#N/A	#N/A	#N/A	#N/A	0.108021	#N/A	#N/A	#N/A	#N/A	#N/A	#N/A	#N/A	0.175173	#N/A	0.151491	0.179608	0.159025	0.120654	1.77141	0.0368333	1.55073	0.0388482	0.0427333	#N/A	0.276694	0.107754	#N/A	0.164064	#N/A	#N/A	#N/A	#N/A	#N/A	#N/A	#N/A	#N/A	#N/A	#N/A	#N/A	#N/A	#N/A	14	ENSG00000185022	MAFF	protein_coding	MAF bZIP transcription factor F [Source:HGNC Symbol;Acc:HGNC:6780]
A2ML1-AS1	#N/A	#N/A	#N/A	#N/A	#N/A	#N/A	#N/A	#N/A	#N/A	#N/A	#N/A	#N/A	#N/A	#N/A	#N/A	#N/A	#N/A	#N/A	#N/A	#N/A	#N/A	#N/A	#N/A	#N/A	#N/A	#N/A	0.30324	#N/A	#N/A	#N/A	#N/A	#N/A	#N/A	#N/A	1.10157	#N/A	1.73709	0.94384	1.45408	0.971101	0.88886	#N/A	1.61695	1.27337	0.828149	#N/A	1.54589	1.54272	#N/A	1.71744	#N/A	#N/A	#N/A	#N/A	#N/A	#N/A	#N/A	#N/A	#N/A	#N/A	#N/A	0.13885	#N/A	14	ENSG00000256661	A2ML1-AS1	lncRNA	A2ML1 antisense RNA 1 [Source:HGNC Symbol;Acc:HGNC:41022]
MIR4435-2HG	#N/A	#N/A	#N/A	#N/A	#N/A	#N/A	#N/A	#N/A	#N/A	#N/A	#N/A	#N/A	#N/A	#N/A	#N/A	#N/A	#N/A	#N/A	#N/A	#N/A	#N/A	#N/A	#N/A	#N/A	#N/A	#N/A	0.875535	0.869454	#N/A	#N/A	#N/A	#N/A	#N/A	#N/A	0.556446	#N/A	0.901306	0.552249	0.744665	#N/A	#N/A	0.666945	0.865383	0.778663	1.00732	#N/A	0.912921	0.754558	#N/A	1.09959	0.549983	#N/A	#N/A	#N/A	#N/A	#N/A	#N/A	#N/A	#N/A	#N/A	#N/A	#N/A	#N/A	14	ENSG00000172965	MIR4435-2HG	lncRNA	MIR4435-2 host gene [Source:HGNC Symbol;Acc:HGNC:35163]
CFAP43	#N/A	#N/A	#N/A	#N/A	#N/A	#N/A	#N/A	#N/A	#N/A	#N/A	#N/A	#N/A	#N/A	#N/A	#N/A	#N/A	#N/A	#N/A	#N/A	#N/A	#N/A	#N/A	#N/A	#N/A	#N/A	#N/A	0.0802394	#N/A	#N/A	#N/A	#N/A	#N/A	#N/A	#N/A	0.0456097	#N/A	#N/A	0.0108037	0.0167983	0.0438238	1.07138	0.0270077	0.102389	0.0755951	0.0381626	#N/A	0.00390355	0.0596496	#N/A	0.0378733	0.10923	#N/A	#N/A	#N/A	#N/A	#N/A	#N/A	#N/A	#N/A	#N/A	#N/A	#N/A	#N/A	14	ENSG00000197748	CFAP43	protein_coding	cilia and flagella associated protein 43 [Source:HGNC Symbol;Acc:HGNC:26684]
CLMAT3	#N/A	#N/A	#N/A	#N/A	#N/A	#N/A	#N/A	#N/A	#N/A	#N/A	#N/A	#N/A	#N/A	#N/A	#N/A	#N/A	#N/A	#N/A	#N/A	#N/A	#N/A	#N/A	#N/A	#N/A	#N/A	#N/A	0.139687	#N/A	#N/A	#N/A	#N/A	#N/A	#N/A	#N/A	1.96919	#N/A	1.80715	1.90156	1.7206	1.81211	2.05101	0.525174	1.92492	0.813295	0.391188	#N/A	#N/A	1.38047	#N/A	1.47705	2.91204	#N/A	#N/A	#N/A	#N/A	#N/A	#N/A	#N/A	#N/A	#N/A	#N/A	#N/A	#N/A	14	ENSG00000249035	CLMAT3	lncRNA	colorectal liver metastasis associated transcript 3 [Source:HGNC Symbol;Acc:HGNC:52287]
ZNF728	#N/A	#N/A	#N/A	#N/A	#N/A	#N/A	#N/A	#N/A	#N/A	#N/A	#N/A	#N/A	#N/A	#N/A	#N/A	#N/A	#N/A	#N/A	#N/A	#N/A	#N/A	#N/A	#N/A	#N/A	#N/A	#N/A	0.0536641	#N/A	#N/A	#N/A	#N/A	#N/A	#N/A	#N/A	0.0747395	#N/A	0.0800042	0.0670044	0.0825342	0.0628904	0.0782216	#N/A	0.0907464	0.0468466	0.0556112	#N/A	0.0680764	0.071258	#N/A	0.063802	0.0603415	#N/A	#N/A	#N/A	#N/A	#N/A	#N/A	#N/A	#N/A	#N/A	#N/A	#N/A	#N/A	14	ENSG00000269067	ZNF728	protein_coding	zinc finger protein 728 [Source:HGNC Symbol;Acc:HGNC:32463]
#235726	#N/A	#N/A	#N/A	#N/A	#N/A	#N/A	#N/A	#N/A	#N/A	#N/A	#N/A	#N/A	#N/A	#N/A	#N/A	#N/A	#N/A	#N/A	#N/A	#N/A	#N/A	#N/A	#N/A	#N/A	#N/A	#N/A	0.0884237	#N/A	#N/A	#N/A	#N/A	#N/A	#N/A	#N/A	0.104375	#N/A	#N/A	0.0781555	0.119952	0.0691456	2.40198	#N/A	0.420648	0.0537467	0.0945585	#N/A	0.100082	0.0803574	0.0638626	0.0955832	0.0891924	#N/A	#N/A	#N/A	#N/A	#N/A	#N/A	#N/A	#N/A	#N/A	#N/A	#N/A	#N/A	14	ENSG00000235726		lncRNA	novel transcript
TNFRSF4	#N/A	#N/A	#N/A	#N/A	#N/A	#N/A	#N/A	#N/A	#N/A	#N/A	#N/A	#N/A	#N/A	#N/A	#N/A	#N/A	#N/A	#N/A	#N/A	#N/A	#N/A	#N/A	#N/A	#N/A	#N/A	#N/A	0.0537897	#N/A	#N/A	#N/A	#N/A	#N/A	#N/A	#N/A	0.0655281	#N/A	0.0612052	0.0694553	0.0149289	0.0805197	0.077096	0.0379855	0.0598192	#N/A	0.055702	#N/A	0.0429629	0.0634788	#N/A	0.0321404	0.0621034	#N/A	#N/A	#N/A	#N/A	#N/A	#N/A	#N/A	#N/A	#N/A	#N/A	#N/A	#N/A	14	ENSG00000186827	TNFRSF4	protein_coding	TNF receptor superfamily member 4 [Source:HGNC Symbol;Acc:HGNC:11918]
ESYT2	#N/A	#N/A	#N/A	#N/A	#N/A	#N/A	#N/A	#N/A	#N/A	#N/A	#N/A	#N/A	#N/A	#N/A	#N/A	#N/A	#N/A	#N/A	#N/A	#N/A	#N/A	#N/A	#N/A	#N/A	#N/A	#N/A	#N/A	0.90433	#N/A	#N/A	#N/A	#N/A	#N/A	#N/A	0.389806	#N/A	0.443495	0.52859	0.545025	0.401517	#N/A	#N/A	0.605333	0.591995	0.76122	0.510681	0.661881	0.584781	0.694768	0.62844	#N/A	#N/A	#N/A	#N/A	#N/A	#N/A	#N/A	#N/A	#N/A	#N/A	#N/A	#N/A	#N/A	14	ENSG00000117868	ESYT2	protein_coding	extended synaptotagmin 2 [Source:HGNC Symbol;Acc:HGNC:22211]
CHIC1	#N/A	#N/A	#N/A	#N/A	#N/A	#N/A	#N/A	#N/A	#N/A	#N/A	#N/A	#N/A	#N/A	#N/A	#N/A	#N/A	#N/A	#N/A	#N/A	#N/A	#N/A	#N/A	#N/A	#N/A	#N/A	#N/A	#N/A	#N/A	0.716437	#N/A	#N/A	#N/A	#N/A	#N/A	0.854206	#N/A	1.1342	1.18654	1.57134	1.05643	0.955062	#N/A	1.47769	1.54079	1.29436	#N/A	1.00687	0.935205	0.616475	1.82614	#N/A	#N/A	#N/A	#N/A	#N/A	#N/A	#N/A	#N/A	#N/A	#N/A	#N/A	#N/A	#N/A	14	ENSG00000204116	CHIC1	protein_coding	cysteine rich hydrophobic domain 1 [Source:HGNC Symbol;Acc:HGNC:1934]
PPP1R12A-AS1	#N/A	#N/A	#N/A	#N/A	#N/A	#N/A	#N/A	#N/A	#N/A	#N/A	#N/A	#N/A	#N/A	#N/A	#N/A	#N/A	#N/A	#N/A	#N/A	#N/A	#N/A	#N/A	#N/A	#N/A	#N/A	#N/A	#N/A	#N/A	0.0820675	#N/A	#N/A	#N/A	#N/A	#N/A	0.135729	#N/A	0.0743722	0.185468	0.502781	0.184433	1.80199	0.0370981	2.00486	0.0496945	#N/A	#N/A	1.10124	0.26263	#N/A	0.331587	0.40529	#N/A	#N/A	#N/A	#N/A	#N/A	#N/A	#N/A	#N/A	#N/A	#N/A	#N/A	#N/A	14	ENSG00000257557	PPP1R12A-AS1	lncRNA	PPP1R12A antisense RNA 1 [Source:HGNC Symbol;Acc:HGNC:51903]
ASTN1	#N/A	#N/A	#N/A	#N/A	#N/A	#N/A	#N/A	#N/A	#N/A	#N/A	#N/A	#N/A	#N/A	#N/A	#N/A	#N/A	#N/A	#N/A	#N/A	#N/A	#N/A	#N/A	#N/A	#N/A	#N/A	#N/A	#N/A	#N/A	#N/A	#N/A	0.00845787	#N/A	#N/A	#N/A	0.134247	#N/A	0.0635457	0.122949	0.0967583	0.0913063	0.295442	#N/A	0.319379	0.0805598	0.0857227	#N/A	0.105025	0.0669163	#N/A	0.0986402	0.145913	#N/A	#N/A	#N/A	#N/A	#N/A	#N/A	#N/A	#N/A	#N/A	#N/A	#N/A	#N/A	14	ENSG00000152092	ASTN1	protein_coding	astrotactin 1 [Source:HGNC Symbol;Acc:HGNC:773]
MBOAT1	#N/A	#N/A	#N/A	#N/A	#N/A	#N/A	#N/A	#N/A	#N/A	#N/A	#N/A	#N/A	#N/A	#N/A	#N/A	#N/A	#N/A	#N/A	#N/A	#N/A	#N/A	#N/A	#N/A	#N/A	#N/A	#N/A	#N/A	#N/A	#N/A	#N/A	#N/A	#N/A	#N/A	#N/A	1.23368	#N/A	2.63114	1.65039	3.81406	2.90857	1.69461	#N/A	4.48803	2.30546	3.92548	#N/A	4.03917	3.02608	#N/A	4.34717	1.92772	#N/A	#N/A	#N/A	#N/A	#N/A	0.140344	#N/A	#N/A	#N/A	#N/A	#N/A	#N/A	14	ENSG00000172197	MBOAT1	protein_coding	membrane bound O-acyltransferase domain containing 1 [Source:HGNC Symbol;Acc:HGNC:21579]
TMEM50A	#N/A	#N/A	#N/A	#N/A	#N/A	#N/A	#N/A	#N/A	#N/A	#N/A	#N/A	#N/A	#N/A	#N/A	#N/A	#N/A	#N/A	#N/A	#N/A	#N/A	#N/A	#N/A	#N/A	#N/A	#N/A	#N/A	#N/A	#N/A	#N/A	#N/A	#N/A	#N/A	#N/A	#N/A	1.45062	#N/A	2.27705	1.49032	3.32826	2.49217	1.60752	#N/A	2.10512	1.35721	1.65096	0.709093	1.68425	1.5849	#N/A	1.66627	1.18816	#N/A	#N/A	#N/A	#N/A	#N/A	#N/A	#N/A	#N/A	#N/A	#N/A	#N/A	#N/A	14	ENSG00000183726	TMEM50A	protein_coding	transmembrane protein 50A [Source:HGNC Symbol;Acc:HGNC:30590]
CANX#127022	#N/A	#N/A	#N/A	#N/A	#N/A	#N/A	#N/A	#N/A	#N/A	#N/A	#N/A	#N/A	#N/A	#N/A	#N/A	#N/A	#N/A	#N/A	#N/A	#N/A	#N/A	#N/A	#N/A	#N/A	#N/A	#N/A	#N/A	#N/A	#N/A	#N/A	#N/A	#N/A	#N/A	#N/A	1.04316	#N/A	2.07746	1.08429	2.32844	1.52489	1.12712	0.997187	1.50766	1.39596	1.18127	#N/A	1.06	1.10415	#N/A	1.57378	0.970665	#N/A	#N/A	#N/A	#N/A	#N/A	#N/A	#N/A	#N/A	#N/A	#N/A	#N/A	#N/A	14	ENSG00000127022	CANX	protein_coding	calnexin [Source:HGNC Symbol;Acc:HGNC:1473]
SLC43A3	#N/A	#N/A	#N/A	#N/A	#N/A	#N/A	#N/A	#N/A	#N/A	#N/A	#N/A	#N/A	#N/A	#N/A	#N/A	#N/A	#N/A	#N/A	#N/A	#N/A	#N/A	#N/A	#N/A	#N/A	#N/A	#N/A	#N/A	#N/A	#N/A	#N/A	#N/A	#N/A	#N/A	#N/A	0.116387	#N/A	0.140414	0.145402	0.165662	0.113255	0.144639	#N/A	0.196189	0.120426	0.125697	0.0762463	0.170863	0.170721	#N/A	0.176176	0.183285	#N/A	#N/A	#N/A	#N/A	#N/A	#N/A	#N/A	#N/A	#N/A	#N/A	#N/A	#N/A	14	ENSG00000134802	SLC43A3	protein_coding	solute carrier family 43 member 3 [Source:HGNC Symbol;Acc:HGNC:17466]
LDAH	#N/A	#N/A	#N/A	#N/A	#N/A	#N/A	#N/A	#N/A	#N/A	#N/A	#N/A	#N/A	#N/A	#N/A	#N/A	#N/A	#N/A	#N/A	#N/A	#N/A	#N/A	#N/A	#N/A	#N/A	#N/A	#N/A	#N/A	#N/A	#N/A	#N/A	#N/A	#N/A	#N/A	#N/A	1.22745	0.0449104	2.05223	2.13893	2.67455	1.83856	1.27658	#N/A	3.06981	2.46676	0.509047	#N/A	2.02261	1.96493	#N/A	2.63984	1.03149	#N/A	#N/A	#N/A	#N/A	#N/A	#N/A	#N/A	#N/A	#N/A	#N/A	#N/A	#N/A	14	ENSG00000118961	LDAH	protein_coding	lipid droplet associated hydrolase [Source:HGNC Symbol;Acc:HGNC:26145]
KLF6	#N/A	#N/A	#N/A	#N/A	#N/A	#N/A	#N/A	#N/A	#N/A	#N/A	#N/A	#N/A	#N/A	#N/A	#N/A	#N/A	#N/A	#N/A	#N/A	#N/A	#N/A	#N/A	#N/A	#N/A	#N/A	#N/A	#N/A	#N/A	#N/A	#N/A	#N/A	#N/A	#N/A	#N/A	2.97564	#N/A	3.59726	2.94335	2.76223	3.44194	3.54484	2.026	2.76149	1.50917	2.58613	#N/A	2.19276	2.94679	#N/A	2.21955	2.21046	#N/A	#N/A	#N/A	#N/A	#N/A	#N/A	#N/A	#N/A	#N/A	#N/A	#N/A	#N/A	14	ENSG00000067082	KLF6	protein_coding	Kruppel like factor 6 [Source:HGNC Symbol;Acc:HGNC:2235]
NTAN1#157045	#N/A	#N/A	#N/A	#N/A	#N/A	#N/A	#N/A	#N/A	#N/A	#N/A	#N/A	#N/A	#N/A	#N/A	#N/A	#N/A	#N/A	#N/A	#N/A	#N/A	#N/A	#N/A	#N/A	#N/A	#N/A	#N/A	#N/A	#N/A	#N/A	#N/A	#N/A	#N/A	#N/A	#N/A	1.57179	#N/A	2.2416	1.2108	2.51535	2.16446	2.2227	0.880442	1.37454	1.32073	0.743337	#N/A	1.10171	1.12301	#N/A	1.5687	2.49459	#N/A	#N/A	#N/A	#N/A	#N/A	#N/A	#N/A	#N/A	#N/A	#N/A	#N/A	#N/A	14	ENSG00000157045	NTAN1	protein_coding	N-terminal asparagine amidase [Source:HGNC Symbol;Acc:HGNC:29909]
TUBB2A	#N/A	#N/A	#N/A	#N/A	#N/A	#N/A	#N/A	#N/A	#N/A	#N/A	#N/A	#N/A	#N/A	#N/A	#N/A	#N/A	#N/A	#N/A	#N/A	#N/A	#N/A	#N/A	#N/A	#N/A	#N/A	#N/A	#N/A	#N/A	#N/A	#N/A	#N/A	#N/A	#N/A	#N/A	0.176632	#N/A	0.172131	0.181681	0.181234	0.170874	0.202996	0.122769	0.198955	0.137505	0.12717	#N/A	0.187035	0.175936	#N/A	0.180373	0.175464	#N/A	#N/A	#N/A	#N/A	#N/A	#N/A	#N/A	#N/A	#N/A	#N/A	#N/A	#N/A	14	ENSG00000137267	TUBB2A	protein_coding	tubulin beta 2A class IIa [Source:HGNC Symbol;Acc:HGNC:12412]
HLA-F-AS1#214922	#N/A	#N/A	#N/A	#N/A	#N/A	#N/A	#N/A	#N/A	#N/A	#N/A	#N/A	#N/A	#N/A	#N/A	#N/A	#N/A	#N/A	#N/A	#N/A	#N/A	#N/A	#N/A	#N/A	#N/A	#N/A	#N/A	#N/A	#N/A	#N/A	#N/A	#N/A	#N/A	#N/A	#N/A	0.193987	#N/A	0.546836	0.152422	0.657968	0.221031	3.92415	0.111493	4.0429	0.109658	0.129695	#N/A	0.133831	0.243215	#N/A	0.250454	0.220026	#N/A	#N/A	#N/A	#N/A	#N/A	#N/A	#N/A	#N/A	#N/A	#N/A	#N/A	#N/A	14	ENSG00000214922	HLA-F-AS1	lncRNA	HLA-F antisense RNA 1 [Source:HGNC Symbol;Acc:HGNC:26645]
TRAM2	#N/A	#N/A	#N/A	#N/A	#N/A	#N/A	#N/A	#N/A	#N/A	#N/A	#N/A	#N/A	#N/A	#N/A	#N/A	#N/A	#N/A	#N/A	#N/A	#N/A	#N/A	#N/A	#N/A	#N/A	#N/A	#N/A	#N/A	#N/A	#N/A	#N/A	#N/A	#N/A	#N/A	#N/A	2.2903	#N/A	2.00012	2.47951	2.9664	2.4086	2.95676	1.08487	3.2926	2.00126	0.583605	#N/A	2.26737	2.08295	#N/A	2.27327	1.91084	#N/A	#N/A	#N/A	#N/A	#N/A	#N/A	#N/A	#N/A	#N/A	#N/A	#N/A	#N/A	14	ENSG00000065308	TRAM2	protein_coding	translocation associated membrane protein 2 [Source:HGNC Symbol;Acc:HGNC:16855]
PDIA6	#N/A	#N/A	#N/A	#N/A	#N/A	#N/A	#N/A	#N/A	#N/A	#N/A	#N/A	#N/A	#N/A	#N/A	#N/A	#N/A	#N/A	#N/A	#N/A	#N/A	#N/A	#N/A	#N/A	#N/A	#N/A	#N/A	#N/A	#N/A	#N/A	#N/A	#N/A	#N/A	#N/A	#N/A	1.44181	#N/A	2.70492	1.41561	2.55412	1.92352	2.34839	0.405081	2.2064	0.737652	0.7577	#N/A	1.60693	1.65627	#N/A	2.15492	2.04475	#N/A	#N/A	#N/A	#N/A	#N/A	#N/A	#N/A	#N/A	#N/A	#N/A	#N/A	#N/A	14	ENSG00000143870	PDIA6	protein_coding	protein disulfide isomerase family A member 6 [Source:HGNC Symbol;Acc:HGNC:30168]
STAT1	#N/A	#N/A	#N/A	#N/A	#N/A	#N/A	#N/A	#N/A	#N/A	#N/A	#N/A	#N/A	#N/A	#N/A	#N/A	#N/A	#N/A	#N/A	#N/A	#N/A	#N/A	#N/A	#N/A	#N/A	#N/A	#N/A	#N/A	#N/A	#N/A	#N/A	#N/A	#N/A	#N/A	#N/A	1.74797	#N/A	2.11072	1.84091	2.4379	2.33802	1.81808	1.24967	1.67627	1.43259	1.39817	#N/A	1.149	1.77314	#N/A	1.33543	1.73589	#N/A	#N/A	#N/A	#N/A	#N/A	#N/A	#N/A	#N/A	#N/A	#N/A	#N/A	#N/A	14	ENSG00000115415	STAT1	protein_coding	signal transducer and activator of transcription 1 [Source:HGNC Symbol;Acc:HGNC:11362]
IKBIP	#N/A	#N/A	#N/A	#N/A	#N/A	#N/A	#N/A	#N/A	#N/A	#N/A	#N/A	#N/A	#N/A	#N/A	#N/A	#N/A	#N/A	#N/A	#N/A	#N/A	#N/A	#N/A	#N/A	#N/A	#N/A	#N/A	#N/A	#N/A	#N/A	#N/A	#N/A	#N/A	#N/A	#N/A	2.17344	#N/A	1.88047	2.22948	3.05598	2.46644	2.6758	1.05139	2.02533	1.21111	0.90089	#N/A	1.53281	1.61763	#N/A	1.49832	2.61053	#N/A	#N/A	#N/A	#N/A	#N/A	#N/A	#N/A	#N/A	#N/A	#N/A	#N/A	#N/A	14	ENSG00000166130	IKBIP	protein_coding	IKBKB interacting protein [Source:HGNC Symbol;Acc:HGNC:26430]
LPIN2	#N/A	#N/A	#N/A	#N/A	#N/A	#N/A	#N/A	#N/A	#N/A	#N/A	#N/A	#N/A	#N/A	#N/A	#N/A	#N/A	#N/A	#N/A	#N/A	#N/A	#N/A	#N/A	#N/A	#N/A	#N/A	#N/A	#N/A	#N/A	#N/A	#N/A	#N/A	#N/A	#N/A	#N/A	0.883981	#N/A	1.5883	1.08461	2.05816	1.31503	0.952687	0.629708	2.14243	1.04286	1.24311	#N/A	1.60973	1.60763	#N/A	2.01611	1.0979	#N/A	#N/A	#N/A	#N/A	#N/A	#N/A	#N/A	#N/A	#N/A	#N/A	#N/A	#N/A	14	ENSG00000101577	LPIN2	protein_coding	lipin 2 [Source:HGNC Symbol;Acc:HGNC:14450]
PRR13	#N/A	#N/A	#N/A	#N/A	#N/A	#N/A	#N/A	#N/A	#N/A	#N/A	#N/A	#N/A	#N/A	#N/A	#N/A	#N/A	#N/A	#N/A	#N/A	#N/A	#N/A	#N/A	#N/A	#N/A	#N/A	#N/A	#N/A	#N/A	#N/A	#N/A	#N/A	#N/A	#N/A	#N/A	0.10516	#N/A	0.0979727	0.0664044	0.108844	0.109942	0.476653	0.0537692	0.115723	0.100122	0.104349	#N/A	0.110856	0.111097	#N/A	0.12489	0.0791123	#N/A	#N/A	#N/A	#N/A	#N/A	#N/A	#N/A	#N/A	#N/A	#N/A	#N/A	#N/A	14	ENSG00000205352	PRR13	protein_coding	proline rich 13 [Source:HGNC Symbol;Acc:HGNC:24528]
CNDP2	#N/A	#N/A	#N/A	#N/A	#N/A	#N/A	#N/A	#N/A	#N/A	#N/A	#N/A	#N/A	#N/A	#N/A	#N/A	#N/A	#N/A	#N/A	#N/A	#N/A	#N/A	#N/A	#N/A	#N/A	#N/A	#N/A	#N/A	#N/A	#N/A	#N/A	#N/A	#N/A	#N/A	#N/A	1.80981	#N/A	1.83931	1.77778	2.4604	1.99438	2.01729	0.503952	2.57681	0.862705	0.179475	#N/A	1.88174	1.54734	#N/A	2.06271	1.70756	#N/A	#N/A	#N/A	#N/A	#N/A	#N/A	#N/A	#N/A	#N/A	#N/A	#N/A	#N/A	14	ENSG00000133313	CNDP2	protein_coding	carnosine dipeptidase 2 [Source:HGNC Symbol;Acc:HGNC:24437]
KCNMB1	#N/A	#N/A	#N/A	#N/A	#N/A	#N/A	#N/A	#N/A	#N/A	#N/A	#N/A	#N/A	#N/A	#N/A	#N/A	#N/A	#N/A	#N/A	#N/A	#N/A	#N/A	#N/A	#N/A	#N/A	#N/A	#N/A	#N/A	#N/A	#N/A	#N/A	#N/A	#N/A	#N/A	#N/A	0.105901	#N/A	0.100833	0.147119	0.133614	0.0843365	0.192579	0.0691538	0.173449	0.0989937	0.102219	#N/A	0.109226	0.133317	#N/A	0.109853	0.093191	#N/A	#N/A	#N/A	#N/A	#N/A	#N/A	#N/A	#N/A	#N/A	#N/A	#N/A	#N/A	14	ENSG00000145936	KCNMB1	protein_coding	potassium calcium-activated channel subfamily M regulatory beta subunit 1 [Source:HGNC Symbol;Acc:HGNC:6285]
TRIM47	#N/A	#N/A	#N/A	#N/A	#N/A	#N/A	#N/A	#N/A	#N/A	#N/A	#N/A	#N/A	#N/A	#N/A	#N/A	#N/A	#N/A	#N/A	#N/A	#N/A	#N/A	#N/A	#N/A	#N/A	#N/A	#N/A	#N/A	#N/A	#N/A	#N/A	#N/A	#N/A	#N/A	#N/A	0.113502	#N/A	0.0976498	0.103205	0.0817277	0.0919308	0.107737	#N/A	0.114725	0.0606014	0.0632688	0.0428343	0.095083	0.114533	#N/A	0.0880584	0.0723802	#N/A	#N/A	#N/A	#N/A	#N/A	#N/A	#N/A	#N/A	#N/A	#N/A	#N/A	#N/A	14	ENSG00000132481	TRIM47	protein_coding	tripartite motif containing 47 [Source:HGNC Symbol;Acc:HGNC:19020]
ZNF300	#N/A	#N/A	#N/A	#N/A	#N/A	#N/A	#N/A	#N/A	#N/A	#N/A	#N/A	#N/A	#N/A	#N/A	#N/A	#N/A	#N/A	#N/A	#N/A	#N/A	#N/A	#N/A	#N/A	#N/A	#N/A	#N/A	#N/A	#N/A	#N/A	#N/A	#N/A	#N/A	#N/A	#N/A	0.102236	#N/A	0.0962498	0.104861	0.117905	0.116172	0.0928705	#N/A	0.110073	0.0898873	0.0809534	#N/A	0.105501	0.114591	#N/A	0.115561	0.0806391	#N/A	#N/A	#N/A	#N/A	#N/A	#N/A	0.0616371	#N/A	#N/A	#N/A	#N/A	#N/A	14	ENSG00000145908	ZNF300	protein_coding	zinc finger protein 300 [Source:HGNC Symbol;Acc:HGNC:13091]
C2CD2	#N/A	#N/A	#N/A	#N/A	#N/A	#N/A	#N/A	#N/A	#N/A	#N/A	#N/A	#N/A	#N/A	#N/A	#N/A	#N/A	#N/A	#N/A	#N/A	#N/A	#N/A	#N/A	#N/A	#N/A	#N/A	#N/A	#N/A	#N/A	#N/A	#N/A	#N/A	#N/A	#N/A	#N/A	1.55085	#N/A	1.70398	1.5702	2.25615	2.42362	1.96173	0.853193	2.49169	1.69769	0.701742	#N/A	1.8937	2.13506	#N/A	2.3922	1.36863	#N/A	#N/A	#N/A	#N/A	#N/A	#N/A	#N/A	#N/A	#N/A	#N/A	#N/A	#N/A	14	ENSG00000157617	C2CD2	protein_coding	C2 calcium dependent domain containing 2 [Source:HGNC Symbol;Acc:HGNC:1266]
MOV10	#N/A	#N/A	#N/A	#N/A	#N/A	#N/A	#N/A	#N/A	#N/A	#N/A	#N/A	#N/A	#N/A	#N/A	#N/A	#N/A	#N/A	#N/A	#N/A	#N/A	#N/A	#N/A	#N/A	#N/A	#N/A	#N/A	#N/A	#N/A	#N/A	#N/A	#N/A	#N/A	#N/A	#N/A	2.29662	#N/A	2.19279	2.35769	2.51562	2.34635	2.31173	0.914761	2.87706	1.87523	0.836522	#N/A	1.75138	2.47403	#N/A	2.20715	2.07891	#N/A	#N/A	#N/A	#N/A	#N/A	#N/A	#N/A	#N/A	#N/A	#N/A	#N/A	#N/A	14	ENSG00000155363	MOV10	protein_coding	Mov10 RISC complex RNA helicase [Source:HGNC Symbol;Acc:HGNC:7200]
YEATS2	#N/A	#N/A	#N/A	#N/A	#N/A	#N/A	#N/A	#N/A	#N/A	#N/A	#N/A	#N/A	#N/A	#N/A	#N/A	#N/A	#N/A	#N/A	#N/A	#N/A	#N/A	#N/A	#N/A	#N/A	#N/A	#N/A	#N/A	#N/A	#N/A	#N/A	#N/A	#N/A	#N/A	#N/A	0.886368	#N/A	0.949219	0.949503	1.18897	1.01176	0.885764	0.852741	1.09067	0.838578	1.03694	#N/A	0.94178	1.02358	#N/A	1.21883	0.728391	#N/A	#N/A	#N/A	#N/A	#N/A	#N/A	#N/A	#N/A	#N/A	#N/A	#N/A	#N/A	14	ENSG00000163872	YEATS2	protein_coding	YEATS domain containing 2 [Source:HGNC Symbol;Acc:HGNC:25489]
H1-10	#N/A	#N/A	#N/A	#N/A	#N/A	#N/A	#N/A	#N/A	#N/A	#N/A	#N/A	#N/A	#N/A	#N/A	#N/A	#N/A	#N/A	#N/A	#N/A	#N/A	#N/A	#N/A	#N/A	#N/A	#N/A	#N/A	#N/A	#N/A	#N/A	#N/A	#N/A	#N/A	#N/A	#N/A	0.119571	#N/A	0.126175	0.128153	0.0990714	0.086922	0.465985	0.101352	0.121782	0.0891588	0.0942932	#N/A	0.133972	0.113406	#N/A	0.125646	0.145217	#N/A	#N/A	#N/A	#N/A	#N/A	#N/A	#N/A	#N/A	#N/A	#N/A	#N/A	#N/A	14	ENSG00000184897	H1-10	protein_coding	H1.10 linker histone [Source:HGNC Symbol;Acc:HGNC:4722]
ZC3HAV1L	#N/A	#N/A	#N/A	#N/A	#N/A	#N/A	#N/A	#N/A	#N/A	#N/A	#N/A	#N/A	#N/A	#N/A	#N/A	#N/A	#N/A	#N/A	#N/A	#N/A	#N/A	#N/A	#N/A	#N/A	#N/A	#N/A	#N/A	#N/A	#N/A	#N/A	#N/A	#N/A	#N/A	#N/A	0.114215	#N/A	0.114574	0.117024	0.117654	0.115587	0.124638	#N/A	0.122401	0.0564841	0.0806129	0.0470345	0.112769	0.113931	#N/A	0.0855363	0.102034	#N/A	#N/A	#N/A	#N/A	#N/A	#N/A	#N/A	#N/A	#N/A	#N/A	#N/A	#N/A	14	ENSG00000146858	ZC3HAV1L	protein_coding	zinc finger CCCH-type containing, antiviral 1 like [Source:HGNC Symbol;Acc:HGNC:22423]
SAMD9L	#N/A	#N/A	#N/A	#N/A	#N/A	#N/A	#N/A	#N/A	#N/A	#N/A	#N/A	#N/A	#N/A	#N/A	#N/A	#N/A	#N/A	#N/A	#N/A	#N/A	#N/A	#N/A	#N/A	#N/A	#N/A	#N/A	#N/A	#N/A	#N/A	#N/A	#N/A	#N/A	#N/A	#N/A	0.691479	#N/A	2.83562	1.53061	2.56135	3.18475	3.54573	0.214946	3.03778	0.883119	0.380587	#N/A	2.0829	2.15184	#N/A	1.81257	1.0873	#N/A	#N/A	#N/A	#N/A	#N/A	#N/A	#N/A	#N/A	#N/A	#N/A	#N/A	#N/A	14	ENSG00000177409	SAMD9L	protein_coding	sterile alpha motif domain containing 9 like [Source:HGNC Symbol;Acc:HGNC:1349]
PHF11	#N/A	#N/A	#N/A	#N/A	#N/A	#N/A	#N/A	#N/A	#N/A	#N/A	#N/A	#N/A	#N/A	#N/A	#N/A	#N/A	#N/A	#N/A	#N/A	#N/A	#N/A	#N/A	#N/A	#N/A	#N/A	#N/A	#N/A	#N/A	#N/A	#N/A	#N/A	#N/A	#N/A	#N/A	1.40175	#N/A	1.68894	1.43278	1.57437	1.54589	1.33194	0.855032	1.13952	1.14581	0.999828	#N/A	0.989499	1.15506	#N/A	0.962297	1.13485	#N/A	#N/A	#N/A	#N/A	#N/A	#N/A	#N/A	#N/A	#N/A	#N/A	#N/A	#N/A	14	ENSG00000136147	PHF11	protein_coding	PHD finger protein 11 [Source:HGNC Symbol;Acc:HGNC:17024]
#254177	#N/A	#N/A	#N/A	#N/A	#N/A	#N/A	#N/A	#N/A	#N/A	#N/A	#N/A	#N/A	#N/A	#N/A	#N/A	#N/A	#N/A	#N/A	#N/A	#N/A	#N/A	#N/A	#N/A	#N/A	#N/A	#N/A	#N/A	#N/A	#N/A	#N/A	#N/A	#N/A	#N/A	#N/A	0.0742546	#N/A	0.0876124	0.0900873	0.113915	0.0835488	0.0915312	0.0743933	0.0840636	0.0734058	0.0628741	#N/A	0.0873036	0.110497	#N/A	0.0989835	0.0681218	#N/A	#N/A	#N/A	#N/A	#N/A	#N/A	#N/A	#N/A	#N/A	#N/A	#N/A	#N/A	14	ENSG00000254177		lncRNA	novel transcript
NOX4	#N/A	#N/A	#N/A	#N/A	#N/A	#N/A	#N/A	#N/A	#N/A	#N/A	#N/A	#N/A	#N/A	#N/A	#N/A	#N/A	#N/A	#N/A	#N/A	#N/A	#N/A	#N/A	#N/A	#N/A	#N/A	#N/A	#N/A	#N/A	#N/A	#N/A	#N/A	#N/A	#N/A	#N/A	0.125438	#N/A	0.074425	0.130799	0.0900165	0.0863139	0.373787	#N/A	0.131448	0.0853913	0.0508943	#N/A	0.0824137	0.087391	#N/A	0.108108	0.125723	#N/A	#N/A	#N/A	0.0916647	#N/A	#N/A	#N/A	#N/A	#N/A	#N/A	#N/A	#N/A	14	ENSG00000086991	NOX4	protein_coding	NADPH oxidase 4 [Source:HGNC Symbol;Acc:HGNC:7891]
PCGF2#277258	#N/A	#N/A	#N/A	#N/A	#N/A	#N/A	#N/A	#N/A	#N/A	#N/A	#N/A	#N/A	#N/A	#N/A	#N/A	#N/A	#N/A	#N/A	#N/A	#N/A	#N/A	#N/A	#N/A	#N/A	#N/A	#N/A	#N/A	#N/A	#N/A	#N/A	#N/A	#N/A	#N/A	#N/A	0.177222	#N/A	0.145175	0.169187	0.155335	0.159434	0.192715	0.105433	0.453946	0.131935	0.118111	#N/A	0.148756	0.14448	#N/A	0.139568	0.170331	#N/A	#N/A	#N/A	#N/A	#N/A	#N/A	#N/A	#N/A	#N/A	#N/A	#N/A	#N/A	14	ENSG00000277258	PCGF2	protein_coding	polycomb group ring finger 2 [Source:HGNC Symbol;Acc:HGNC:12929]
BGN	#N/A	#N/A	#N/A	#N/A	#N/A	#N/A	#N/A	#N/A	#N/A	#N/A	#N/A	#N/A	#N/A	#N/A	#N/A	#N/A	#N/A	#N/A	#N/A	#N/A	#N/A	#N/A	#N/A	#N/A	#N/A	#N/A	#N/A	#N/A	#N/A	#N/A	#N/A	#N/A	#N/A	#N/A	0.10943	#N/A	0.11516	0.0923373	0.0946547	0.104988	0.13277	0.0774718	0.125215	0.0593232	#N/A	0.0473271	0.098015	0.113614	#N/A	0.113224	0.118225	#N/A	#N/A	#N/A	#N/A	#N/A	#N/A	#N/A	#N/A	#N/A	#N/A	#N/A	#N/A	14	ENSG00000182492	BGN	protein_coding	biglycan [Source:HGNC Symbol;Acc:HGNC:1044]
NEK3	#N/A	#N/A	#N/A	#N/A	#N/A	#N/A	#N/A	#N/A	#N/A	#N/A	#N/A	#N/A	#N/A	#N/A	#N/A	#N/A	#N/A	#N/A	#N/A	#N/A	#N/A	#N/A	#N/A	#N/A	#N/A	#N/A	#N/A	#N/A	#N/A	#N/A	#N/A	#N/A	#N/A	#N/A	1.23551	#N/A	2.02785	1.40616	2.22566	1.60667	1.29179	1.10538	1.68276	1.36655	#N/A	#N/A	1.30455	1.75299	#N/A	1.37387	1.07773	#N/A	#N/A	#N/A	#N/A	#N/A	#N/A	#N/A	#N/A	#N/A	#N/A	0.258271	#N/A	14	ENSG00000136098	NEK3	protein_coding	NIMA related kinase 3 [Source:HGNC Symbol;Acc:HGNC:7746]
TLR4	#N/A	#N/A	#N/A	#N/A	#N/A	#N/A	#N/A	#N/A	#N/A	#N/A	#N/A	#N/A	#N/A	#N/A	#N/A	#N/A	#N/A	#N/A	#N/A	#N/A	#N/A	#N/A	#N/A	#N/A	#N/A	#N/A	#N/A	#N/A	#N/A	#N/A	#N/A	#N/A	#N/A	#N/A	0.128868	#N/A	0.146494	0.130513	0.122302	0.123201	0.167783	0.0756862	0.144424	0.111517	0.103487	#N/A	0.107346	0.126462	#N/A	0.11668	0.099741	#N/A	#N/A	#N/A	#N/A	#N/A	#N/A	#N/A	#N/A	#N/A	#N/A	#N/A	#N/A	14	ENSG00000136869	TLR4	protein_coding	toll like receptor 4 [Source:HGNC Symbol;Acc:HGNC:11850]
TRPV2	#N/A	#N/A	#N/A	#N/A	#N/A	#N/A	#N/A	#N/A	#N/A	#N/A	#N/A	#N/A	#N/A	#N/A	#N/A	#N/A	#N/A	#N/A	#N/A	#N/A	#N/A	#N/A	#N/A	#N/A	#N/A	#N/A	#N/A	#N/A	#N/A	#N/A	#N/A	#N/A	#N/A	#N/A	0.124184	#N/A	0.134537	0.174951	0.16	0.157089	0.170653	0.100449	0.197963	0.105948	0.135687	#N/A	0.17049	0.147945	#N/A	0.145151	0.155913	#N/A	#N/A	#N/A	#N/A	#N/A	#N/A	#N/A	#N/A	#N/A	#N/A	#N/A	#N/A	14	ENSG00000187688	TRPV2	protein_coding	transient receptor potential cation channel subfamily V member 2 [Source:HGNC Symbol;Acc:HGNC:18082]
GRK2	#N/A	#N/A	#N/A	#N/A	#N/A	#N/A	#N/A	#N/A	#N/A	#N/A	#N/A	#N/A	#N/A	#N/A	#N/A	#N/A	#N/A	#N/A	#N/A	#N/A	#N/A	#N/A	#N/A	#N/A	#N/A	#N/A	#N/A	#N/A	#N/A	#N/A	#N/A	#N/A	#N/A	#N/A	0.659976	0.044414	0.595317	0.858212	1.30983	1.28974	2.06057	0.155754	1.87993	0.135405	#N/A	#N/A	1.25238	1.13958	#N/A	1.3449	1.19775	#N/A	#N/A	#N/A	#N/A	#N/A	#N/A	#N/A	#N/A	#N/A	#N/A	#N/A	#N/A	14	ENSG00000173020	GRK2	protein_coding	G protein-coupled receptor kinase 2 [Source:HGNC Symbol;Acc:HGNC:289]
CRIP1	#N/A	#N/A	#N/A	#N/A	#N/A	#N/A	#N/A	#N/A	#N/A	#N/A	#N/A	#N/A	#N/A	#N/A	#N/A	#N/A	#N/A	#N/A	#N/A	#N/A	#N/A	#N/A	#N/A	#N/A	#N/A	#N/A	#N/A	#N/A	#N/A	#N/A	#N/A	#N/A	#N/A	#N/A	0.148106	#N/A	0.114736	0.151292	0.0830843	0.0844911	0.138123	0.0995638	0.136695	0.0862117	0.0830516	#N/A	0.113734	0.147083	#N/A	0.108094	0.111303	#N/A	#N/A	#N/A	#N/A	#N/A	#N/A	#N/A	#N/A	#N/A	#N/A	#N/A	#N/A	14	ENSG00000213145	CRIP1	protein_coding	cysteine rich protein 1 [Source:HGNC Symbol;Acc:HGNC:2360]
AGTRAP	#N/A	#N/A	#N/A	#N/A	#N/A	#N/A	#N/A	#N/A	#N/A	#N/A	#N/A	#N/A	#N/A	#N/A	#N/A	#N/A	#N/A	#N/A	#N/A	#N/A	#N/A	#N/A	#N/A	#N/A	#N/A	#N/A	#N/A	#N/A	#N/A	#N/A	#N/A	#N/A	#N/A	#N/A	1.3836	#N/A	0.524122	0.917501	0.786971	0.714211	1.76982	#N/A	2.71311	0.211343	0.173359	#N/A	1.08209	1.08618	0.0945426	0.303409	1.16517	#N/A	#N/A	#N/A	#N/A	#N/A	#N/A	#N/A	#N/A	#N/A	#N/A	#N/A	#N/A	14	ENSG00000177674	AGTRAP	protein_coding	angiotensin II receptor associated protein [Source:HGNC Symbol;Acc:HGNC:13539]
ALG13	#N/A	#N/A	#N/A	#N/A	#N/A	#N/A	#N/A	#N/A	#N/A	#N/A	#N/A	#N/A	#N/A	#N/A	#N/A	#N/A	#N/A	#N/A	#N/A	#N/A	#N/A	#N/A	#N/A	#N/A	#N/A	#N/A	#N/A	#N/A	#N/A	#N/A	#N/A	#N/A	#N/A	#N/A	#N/A	#N/A	0.982165	0.730162	1.09158	0.73197	0.728782	#N/A	0.944462	0.838871	0.866607	0.742476	0.772973	0.677267	0.77612	0.961522	0.639217	#N/A	#N/A	#N/A	#N/A	#N/A	#N/A	#N/A	#N/A	#N/A	#N/A	#N/A	#N/A	14	ENSG00000101901	ALG13	protein_coding	ALG13 UDP-N-acetylglucosaminyltransferase subunit [Source:HGNC Symbol;Acc:HGNC:30881]
CTDSP1	#N/A	#N/A	#N/A	#N/A	#N/A	#N/A	#N/A	#N/A	#N/A	#N/A	#N/A	#N/A	#N/A	#N/A	#N/A	#N/A	#N/A	#N/A	#N/A	#N/A	#N/A	#N/A	#N/A	#N/A	#N/A	#N/A	#N/A	#N/A	#N/A	#N/A	#N/A	#N/A	#N/A	#N/A	2.08943	#N/A	2.77316	2.09862	1.76814	2.15652	2.23617	2.54686	1.48838	1.35489	1.34525	#N/A	1.12968	1.43212	#N/A	1.29691	2.22035	#N/A	#N/A	#N/A	#N/A	#N/A	#N/A	#N/A	#N/A	#N/A	#N/A	#N/A	#N/A	14	ENSG00000144579	CTDSP1	protein_coding	CTD small phosphatase 1 [Source:HGNC Symbol;Acc:HGNC:21614]
CD109	#N/A	#N/A	#N/A	#N/A	#N/A	#N/A	#N/A	#N/A	#N/A	#N/A	#N/A	#N/A	#N/A	#N/A	#N/A	#N/A	#N/A	#N/A	#N/A	#N/A	#N/A	#N/A	#N/A	#N/A	#N/A	#N/A	#N/A	#N/A	#N/A	#N/A	#N/A	#N/A	#N/A	#N/A	0.163343	#N/A	0.144359	0.160595	0.200546	0.146187	0.413215	0.122033	0.771905	0.1406	0.0938156	#N/A	0.231185	0.15557	#N/A	0.129089	0.144476	#N/A	#N/A	#N/A	#N/A	#N/A	#N/A	#N/A	#N/A	#N/A	#N/A	#N/A	#N/A	14	ENSG00000156535	CD109	protein_coding	CD109 molecule [Source:HGNC Symbol;Acc:HGNC:21685]
EHD3	#N/A	#N/A	#N/A	#N/A	#N/A	#N/A	#N/A	#N/A	#N/A	#N/A	#N/A	#N/A	#N/A	#N/A	#N/A	#N/A	#N/A	#N/A	#N/A	#N/A	#N/A	#N/A	#N/A	#N/A	#N/A	#N/A	#N/A	#N/A	#N/A	#N/A	#N/A	#N/A	#N/A	#N/A	0.213563	#N/A	0.160041	0.172585	0.185242	0.181944	0.249582	0.142942	0.73562	0.126826	0.127859	#N/A	0.160137	0.190928	#N/A	0.141961	0.182627	#N/A	#N/A	#N/A	#N/A	#N/A	#N/A	#N/A	#N/A	#N/A	#N/A	#N/A	#N/A	14	ENSG00000013016	EHD3	protein_coding	EH domain containing 3 [Source:HGNC Symbol;Acc:HGNC:3244]
CLSTN3#139182	#N/A	#N/A	#N/A	#N/A	#N/A	#N/A	#N/A	#N/A	#N/A	#N/A	#N/A	#N/A	#N/A	#N/A	#N/A	#N/A	#N/A	#N/A	#N/A	#N/A	#N/A	#N/A	#N/A	#N/A	#N/A	#N/A	#N/A	#N/A	#N/A	#N/A	#N/A	#N/A	#N/A	#N/A	0.0958158	#N/A	0.089211	0.115569	0.102682	0.0949247	0.11526	0.0620394	0.0903326	0.0553359	0.0798168	#N/A	0.0486834	0.0996582	#N/A	0.0419424	0.0933769	#N/A	#N/A	#N/A	#N/A	#N/A	#N/A	#N/A	#N/A	#N/A	#N/A	#N/A	#N/A	14	ENSG00000139182	CLSTN3	protein_coding	calsyntenin 3 [Source:HGNC Symbol;Acc:HGNC:18371]
GPR176	#N/A	#N/A	#N/A	#N/A	#N/A	#N/A	#N/A	#N/A	#N/A	#N/A	#N/A	#N/A	#N/A	#N/A	#N/A	#N/A	#N/A	#N/A	#N/A	#N/A	#N/A	#N/A	#N/A	#N/A	#N/A	#N/A	#N/A	#N/A	#N/A	#N/A	#N/A	#N/A	#N/A	#N/A	0.157503	#N/A	0.191772	0.134449	0.506698	0.530846	3.62085	0.119579	0.148783	0.0736992	0.106912	#N/A	0.227956	0.146298	#N/A	0.151592	0.135074	#N/A	#N/A	#N/A	#N/A	#N/A	#N/A	#N/A	#N/A	#N/A	#N/A	#N/A	#N/A	14	ENSG00000166073	GPR176	protein_coding	G protein-coupled receptor 176 [Source:HGNC Symbol;Acc:HGNC:32370]
C1QTNF2	#N/A	#N/A	#N/A	#N/A	#N/A	#N/A	#N/A	#N/A	#N/A	#N/A	#N/A	#N/A	#N/A	#N/A	#N/A	#N/A	#N/A	#N/A	#N/A	#N/A	#N/A	#N/A	#N/A	#N/A	#N/A	#N/A	#N/A	#N/A	#N/A	#N/A	#N/A	#N/A	#N/A	#N/A	0.132509	#N/A	0.0836086	0.100239	0.125391	0.117509	0.126603	0.0872477	0.130459	0.0955783	0.101753	#N/A	0.116481	0.0802758	#N/A	0.107642	0.0879662	#N/A	#N/A	#N/A	#N/A	#N/A	#N/A	#N/A	#N/A	#N/A	#N/A	#N/A	#N/A	14	ENSG00000145861	C1QTNF2	protein_coding	C1q and TNF related 2 [Source:HGNC Symbol;Acc:HGNC:14325]
IRF1	#N/A	#N/A	#N/A	#N/A	#N/A	#N/A	#N/A	#N/A	#N/A	#N/A	#N/A	#N/A	#N/A	#N/A	#N/A	#N/A	#N/A	#N/A	#N/A	#N/A	#N/A	#N/A	#N/A	#N/A	#N/A	#N/A	#N/A	#N/A	#N/A	#N/A	#N/A	#N/A	#N/A	#N/A	1.69843	#N/A	2.25064	1.96719	2.03633	2.04122	2.04896	0.797594	1.96886	#N/A	1.31673	0.1866	1.7703	1.6953	#N/A	1.4876	2.01218	#N/A	#N/A	#N/A	#N/A	#N/A	#N/A	#N/A	#N/A	#N/A	#N/A	#N/A	#N/A	14	ENSG00000125347	IRF1	protein_coding	interferon regulatory factor 1 [Source:HGNC Symbol;Acc:HGNC:6116]
WDR76	#N/A	#N/A	#N/A	#N/A	#N/A	#N/A	#N/A	#N/A	#N/A	#N/A	#N/A	#N/A	#N/A	#N/A	#N/A	#N/A	#N/A	#N/A	#N/A	#N/A	#N/A	#N/A	#N/A	#N/A	#N/A	#N/A	#N/A	#N/A	#N/A	#N/A	#N/A	#N/A	#N/A	#N/A	0.121326	#N/A	0.390554	0.0720256	0.0958163	0.123974	2.73479	0.0656781	1.91802	0.0809529	0.0804087	#N/A	1.00653	0.15252	#N/A	0.144028	0.244684	#N/A	#N/A	#N/A	#N/A	#N/A	#N/A	#N/A	#N/A	#N/A	#N/A	#N/A	#N/A	14	ENSG00000092470	WDR76	protein_coding	WD repeat domain 76 [Source:HGNC Symbol;Acc:HGNC:25773]
TUSC1	#N/A	#N/A	#N/A	#N/A	#N/A	#N/A	#N/A	#N/A	#N/A	#N/A	#N/A	#N/A	#N/A	#N/A	#N/A	#N/A	#N/A	#N/A	#N/A	#N/A	#N/A	#N/A	#N/A	#N/A	#N/A	#N/A	#N/A	#N/A	#N/A	#N/A	#N/A	#N/A	#N/A	#N/A	0.103832	#N/A	0.116779	0.107547	0.116934	0.112953	0.115329	0.0790023	0.125641	0.0915499	0.0822266	#N/A	0.104339	0.0989248	#N/A	0.117054	0.0610082	#N/A	#N/A	#N/A	#N/A	#N/A	#N/A	#N/A	#N/A	#N/A	#N/A	#N/A	#N/A	14	ENSG00000198680	TUSC1	protein_coding	tumor suppressor candidate 1 [Source:HGNC Symbol;Acc:HGNC:31010]
ZBTB7A	#N/A	#N/A	#N/A	#N/A	#N/A	#N/A	#N/A	#N/A	#N/A	#N/A	#N/A	#N/A	#N/A	#N/A	#N/A	#N/A	#N/A	#N/A	#N/A	#N/A	#N/A	#N/A	#N/A	#N/A	#N/A	#N/A	#N/A	#N/A	#N/A	#N/A	#N/A	#N/A	#N/A	#N/A	1.05276	#N/A	1.36353	1.0198	1.2809	1.07612	0.959779	0.865968	0.882317	0.735815	0.762859	#N/A	0.770759	0.812236	#N/A	0.911364	1.07733	#N/A	#N/A	#N/A	#N/A	#N/A	#N/A	#N/A	#N/A	#N/A	#N/A	#N/A	#N/A	14	ENSG00000178951	ZBTB7A	protein_coding	zinc finger and BTB domain containing 7A [Source:HGNC Symbol;Acc:HGNC:18078]
DBR1	#N/A	#N/A	#N/A	#N/A	#N/A	#N/A	#N/A	#N/A	#N/A	#N/A	#N/A	#N/A	#N/A	#N/A	#N/A	#N/A	#N/A	#N/A	#N/A	#N/A	#N/A	#N/A	#N/A	#N/A	#N/A	#N/A	#N/A	#N/A	#N/A	#N/A	#N/A	#N/A	#N/A	#N/A	1.33031	#N/A	1.85837	1.08992	2.00141	1.41759	1.32701	#N/A	1.32832	0.959866	#N/A	0.113173	1.19953	1.18246	0.091001	1.07127	1.17302	#N/A	#N/A	#N/A	#N/A	#N/A	#N/A	#N/A	#N/A	#N/A	#N/A	#N/A	#N/A	14	ENSG00000138231	DBR1	protein_coding	debranching RNA lariats 1 [Source:HGNC Symbol;Acc:HGNC:15594]
TMEM14A	#N/A	#N/A	#N/A	#N/A	#N/A	#N/A	#N/A	#N/A	#N/A	#N/A	#N/A	#N/A	#N/A	#N/A	#N/A	#N/A	#N/A	#N/A	#N/A	#N/A	#N/A	#N/A	#N/A	#N/A	#N/A	#N/A	#N/A	#N/A	#N/A	#N/A	#N/A	#N/A	#N/A	#N/A	0.113743	#N/A	0.0988248	0.107058	0.106343	0.0844715	0.116907	0.0653277	0.085271	0.073473	0.0676451	#N/A	0.0485758	0.0838001	#N/A	0.0467203	0.0773065	#N/A	#N/A	#N/A	#N/A	#N/A	#N/A	#N/A	#N/A	#N/A	#N/A	#N/A	#N/A	14	ENSG00000096092	TMEM14A	protein_coding	transmembrane protein 14A [Source:HGNC Symbol;Acc:HGNC:21076]
GALK1	#N/A	#N/A	#N/A	#N/A	#N/A	#N/A	#N/A	#N/A	#N/A	#N/A	#N/A	#N/A	#N/A	#N/A	#N/A	#N/A	#N/A	#N/A	#N/A	#N/A	#N/A	#N/A	#N/A	#N/A	#N/A	#N/A	#N/A	#N/A	#N/A	#N/A	#N/A	#N/A	#N/A	#N/A	0.126686	#N/A	0.143557	0.115344	0.0961134	0.11938	0.240682	0.0713172	0.138716	0.0954414	0.0877297	#N/A	0.106156	0.0894217	#N/A	0.133858	0.120323	#N/A	#N/A	#N/A	#N/A	#N/A	#N/A	#N/A	#N/A	#N/A	#N/A	#N/A	#N/A	14	ENSG00000108479	GALK1	protein_coding	galactokinase 1 [Source:HGNC Symbol;Acc:HGNC:4118]
ZNF503	#N/A	#N/A	#N/A	#N/A	#N/A	#N/A	#N/A	#N/A	#N/A	#N/A	#N/A	#N/A	#N/A	#N/A	#N/A	#N/A	#N/A	#N/A	#N/A	#N/A	#N/A	#N/A	#N/A	#N/A	#N/A	#N/A	#N/A	#N/A	#N/A	#N/A	#N/A	#N/A	#N/A	#N/A	0.045415	#N/A	0.0890816	0.0830479	0.116157	0.102693	0.0606394	#N/A	0.130611	#N/A	0.08231	#N/A	0.0567736	0.062909	0.0490785	0.0871254	0.0453469	#N/A	#N/A	#N/A	#N/A	#N/A	#N/A	#N/A	#N/A	#N/A	#N/A	0.0489167	#N/A	14	ENSG00000165655	ZNF503	protein_coding	zinc finger protein 503 [Source:HGNC Symbol;Acc:HGNC:23589]
TMEM107	#N/A	#N/A	#N/A	#N/A	#N/A	#N/A	#N/A	#N/A	#N/A	#N/A	#N/A	#N/A	#N/A	#N/A	#N/A	#N/A	#N/A	#N/A	#N/A	#N/A	#N/A	#N/A	#N/A	#N/A	#N/A	#N/A	#N/A	#N/A	#N/A	#N/A	#N/A	#N/A	#N/A	#N/A	0.112014	#N/A	0.0981792	0.114549	0.100536	0.103535	0.100317	0.0758685	0.0869645	0.0877862	0.0789827	#N/A	0.0939376	0.0902865	#N/A	0.082421	0.115384	#N/A	#N/A	#N/A	#N/A	#N/A	#N/A	#N/A	#N/A	#N/A	#N/A	#N/A	#N/A	14	ENSG00000179029	TMEM107	protein_coding	transmembrane protein 107 [Source:HGNC Symbol;Acc:HGNC:28128]
RNF213	#N/A	#N/A	#N/A	#N/A	#N/A	#N/A	#N/A	#N/A	#N/A	#N/A	#N/A	#N/A	#N/A	#N/A	#N/A	#N/A	#N/A	#N/A	#N/A	#N/A	#N/A	#N/A	#N/A	#N/A	#N/A	#N/A	#N/A	#N/A	#N/A	#N/A	#N/A	#N/A	#N/A	#N/A	0.767281	#N/A	0.814418	0.810549	0.756464	0.773452	0.841955	0.942697	0.532484	0.612863	0.552511	#N/A	0.562291	0.581975	1.06139	#N/A	0.80471	#N/A	#N/A	#N/A	#N/A	#N/A	#N/A	#N/A	#N/A	#N/A	#N/A	#N/A	#N/A	14	ENSG00000173821	RNF213	protein_coding	ring finger protein 213 [Source:HGNC Symbol;Acc:HGNC:14539]
CPXM2	#N/A	#N/A	#N/A	#N/A	#N/A	#N/A	#N/A	#N/A	#N/A	#N/A	#N/A	#N/A	#N/A	#N/A	#N/A	#N/A	#N/A	#N/A	#N/A	#N/A	#N/A	#N/A	#N/A	#N/A	#N/A	#N/A	#N/A	#N/A	#N/A	#N/A	#N/A	#N/A	#N/A	#N/A	0.143858	#N/A	0.273071	0.177272	0.21661	0.159104	0.839004	0.0991608	1.0249	0.0956858	0.0891775	#N/A	0.209047	0.164793	#N/A	0.19828	0.156956	#N/A	#N/A	#N/A	#N/A	#N/A	#N/A	#N/A	#N/A	#N/A	#N/A	#N/A	#N/A	14	ENSG00000121898	CPXM2	protein_coding	carboxypeptidase X, M14 family member 2 [Source:HGNC Symbol;Acc:HGNC:26977]
EDNRA	#N/A	#N/A	#N/A	#N/A	#N/A	#N/A	#N/A	#N/A	#N/A	#N/A	#N/A	#N/A	#N/A	#N/A	#N/A	#N/A	#N/A	#N/A	#N/A	#N/A	#N/A	#N/A	#N/A	#N/A	#N/A	#N/A	#N/A	#N/A	#N/A	#N/A	#N/A	#N/A	#N/A	#N/A	0.118298	#N/A	0.22154	0.132762	0.51082	0.449246	3.34239	0.0805908	1.6483	0.081407	0.0738091	#N/A	0.322121	0.133342	#N/A	0.121608	0.175025	#N/A	#N/A	#N/A	#N/A	#N/A	#N/A	#N/A	#N/A	#N/A	#N/A	#N/A	#N/A	14	ENSG00000151617	EDNRA	protein_coding	endothelin receptor type A [Source:HGNC Symbol;Acc:HGNC:3179]
MOB1A	#N/A	#N/A	#N/A	#N/A	#N/A	#N/A	#N/A	#N/A	#N/A	#N/A	#N/A	#N/A	#N/A	#N/A	#N/A	#N/A	#N/A	#N/A	#N/A	#N/A	#N/A	#N/A	#N/A	#N/A	#N/A	#N/A	#N/A	#N/A	#N/A	#N/A	#N/A	#N/A	#N/A	#N/A	1.02789	#N/A	1.43755	1.02385	1.3395	1.2857	1.02749	0.992529	0.8721	0.851597	1.06127	#N/A	0.84633	0.921831	#N/A	0.849241	0.863578	#N/A	#N/A	#N/A	#N/A	#N/A	#N/A	#N/A	#N/A	#N/A	#N/A	#N/A	#N/A	14	ENSG00000114978	MOB1A	protein_coding	MOB kinase activator 1A [Source:HGNC Symbol;Acc:HGNC:16015]
SNRPB	#N/A	#N/A	#N/A	#N/A	#N/A	#N/A	#N/A	#N/A	#N/A	#N/A	#N/A	#N/A	#N/A	#N/A	#N/A	#N/A	#N/A	#N/A	#N/A	#N/A	#N/A	#N/A	#N/A	#N/A	#N/A	#N/A	#N/A	#N/A	#N/A	#N/A	#N/A	#N/A	#N/A	#N/A	0.264559	#N/A	0.832967	0.47805	0.613194	0.698906	3.11099	0.110931	2.13907	0.250174	0.116974	#N/A	1.35952	1.14074	#N/A	0.449338	0.45418	#N/A	#N/A	#N/A	#N/A	#N/A	#N/A	#N/A	#N/A	#N/A	#N/A	#N/A	#N/A	14	ENSG00000125835	SNRPB	protein_coding	small nuclear ribonucleoprotein polypeptides B and B1 [Source:HGNC Symbol;Acc:HGNC:11153]
MYO1B-AS1	#N/A	#N/A	#N/A	#N/A	#N/A	#N/A	#N/A	#N/A	#N/A	#N/A	#N/A	#N/A	#N/A	#N/A	#N/A	#N/A	#N/A	#N/A	#N/A	#N/A	#N/A	#N/A	#N/A	#N/A	#N/A	#N/A	#N/A	#N/A	#N/A	#N/A	#N/A	#N/A	#N/A	#N/A	0.0589344	#N/A	0.0617947	0.0677686	0.0571344	0.0644595	0.0671358	0.0532771	0.073793	0.0612544	0.0395324	#N/A	0.0603218	0.0649464	#N/A	0.0682697	0.0704656	#N/A	#N/A	#N/A	#N/A	#N/A	#N/A	#N/A	#N/A	#N/A	#N/A	#N/A	#N/A	14	ENSG00000227542	MYO1B-AS1	lncRNA	MYO1B antisense RNA 1 [Source:HGNC Symbol;Acc:HGNC:55807]
BID	#N/A	#N/A	#N/A	#N/A	#N/A	#N/A	#N/A	#N/A	#N/A	#N/A	#N/A	#N/A	#N/A	#N/A	#N/A	#N/A	#N/A	#N/A	#N/A	#N/A	#N/A	#N/A	#N/A	#N/A	#N/A	#N/A	#N/A	#N/A	#N/A	#N/A	#N/A	#N/A	#N/A	#N/A	0.12098	#N/A	0.194451	0.154692	0.220818	0.266969	2.0088	0.0972219	1.05205	0.128922	0.130587	#N/A	0.463145	0.201073	#N/A	0.149344	0.199438	#N/A	#N/A	#N/A	#N/A	#N/A	#N/A	#N/A	#N/A	#N/A	#N/A	#N/A	#N/A	14	ENSG00000015475	BID	protein_coding	BH3 interacting domain death agonist [Source:HGNC Symbol;Acc:HGNC:1050]
FOXC1	#N/A	#N/A	#N/A	#N/A	#N/A	#N/A	#N/A	#N/A	#N/A	#N/A	#N/A	#N/A	#N/A	#N/A	#N/A	#N/A	#N/A	#N/A	#N/A	#N/A	#N/A	#N/A	#N/A	#N/A	#N/A	#N/A	#N/A	#N/A	#N/A	#N/A	#N/A	#N/A	#N/A	#N/A	0.0788012	#N/A	0.0793198	0.0805975	0.0815431	0.066627	0.0922386	0.0529555	0.0899353	0.061666	0.0549331	#N/A	0.0829414	0.0789718	#N/A	0.0799999	0.0824855	#N/A	#N/A	#N/A	#N/A	#N/A	#N/A	#N/A	#N/A	#N/A	#N/A	#N/A	#N/A	14	ENSG00000054598	FOXC1	protein_coding	forkhead box C1 [Source:HGNC Symbol;Acc:HGNC:3800]
RAD51D	#N/A	#N/A	#N/A	#N/A	#N/A	#N/A	#N/A	#N/A	#N/A	#N/A	#N/A	#N/A	#N/A	#N/A	#N/A	#N/A	#N/A	#N/A	#N/A	#N/A	#N/A	#N/A	#N/A	#N/A	#N/A	#N/A	#N/A	#N/A	#N/A	#N/A	#N/A	#N/A	#N/A	#N/A	1.28212	0.0853651	1.12486	1.36046	1.61713	1.31071	1.50645	#N/A	1.61204	1.54285	#N/A	0.539661	1.38143	1.66431	#N/A	1.68929	1.77372	#N/A	#N/A	#N/A	#N/A	#N/A	#N/A	#N/A	#N/A	#N/A	#N/A	#N/A	#N/A	14	ENSG00000185379	RAD51D	protein_coding	RAD51 paralog D [Source:HGNC Symbol;Acc:HGNC:9823]
CNPY3	#N/A	#N/A	#N/A	#N/A	#N/A	#N/A	#N/A	#N/A	#N/A	#N/A	#N/A	#N/A	#N/A	#N/A	#N/A	#N/A	#N/A	#N/A	#N/A	#N/A	#N/A	#N/A	#N/A	#N/A	#N/A	#N/A	#N/A	#N/A	#N/A	#N/A	#N/A	#N/A	#N/A	#N/A	0.0289022	#N/A	0.0320528	0.0435705	0.0440257	0.0494023	0.0593694	0.0353221	0.0295608	0.0646676	0.0266309	#N/A	0.0106272	0.0389144	#N/A	0.0395648	0.00510257	#N/A	#N/A	#N/A	#N/A	#N/A	#N/A	#N/A	#N/A	#N/A	#N/A	#N/A	#N/A	14	ENSG00000137161	CNPY3	protein_coding	canopy FGF signaling regulator 3 [Source:HGNC Symbol;Acc:HGNC:11968]
PTGIS	#N/A	#N/A	#N/A	#N/A	#N/A	#N/A	#N/A	#N/A	#N/A	#N/A	#N/A	#N/A	#N/A	#N/A	#N/A	#N/A	#N/A	#N/A	#N/A	#N/A	#N/A	#N/A	#N/A	#N/A	#N/A	#N/A	#N/A	#N/A	#N/A	#N/A	#N/A	#N/A	#N/A	#N/A	0.12808	#N/A	0.0997491	0.150289	0.111643	0.0911172	0.445952	0.0877977	0.126438	0.0702278	0.0742637	#N/A	0.116902	0.116784	#N/A	0.126414	0.1037	#N/A	#N/A	#N/A	#N/A	#N/A	#N/A	#N/A	#N/A	#N/A	#N/A	#N/A	#N/A	14	ENSG00000124212	PTGIS	protein_coding	prostaglandin I2 synthase [Source:HGNC Symbol;Acc:HGNC:9603]
RPH3AL#181031	#N/A	#N/A	#N/A	#N/A	#N/A	#N/A	#N/A	#N/A	#N/A	#N/A	#N/A	#N/A	#N/A	#N/A	#N/A	#N/A	#N/A	#N/A	#N/A	#N/A	#N/A	#N/A	#N/A	#N/A	#N/A	#N/A	#N/A	#N/A	#N/A	#N/A	#N/A	#N/A	#N/A	#N/A	1.28973	#N/A	0.951797	1.14643	1.35645	1.15648	1.00497	#N/A	1.37011	1.81188	1.07883	#N/A	0.99718	1.01304	#N/A	1.57131	1.01089	#N/A	#N/A	#N/A	#N/A	#N/A	#N/A	#N/A	#N/A	#N/A	#N/A	0.97728	#N/A	14	ENSG00000181031	RPH3AL	protein_coding	rabphilin 3A like (without C2 domains) [Source:HGNC Symbol;Acc:HGNC:10296]
TBX19	#N/A	#N/A	#N/A	#N/A	#N/A	#N/A	#N/A	#N/A	#N/A	#N/A	#N/A	#N/A	#N/A	#N/A	#N/A	#N/A	#N/A	#N/A	#N/A	#N/A	#N/A	#N/A	#N/A	#N/A	#N/A	#N/A	#N/A	#N/A	#N/A	#N/A	#N/A	#N/A	#N/A	#N/A	0.165998	#N/A	0.234919	0.553928	1.29619	0.192182	3.35251	0.084494	2.56871	0.0943956	0.0769375	#N/A	0.590648	0.191308	#N/A	0.286128	0.784938	#N/A	#N/A	#N/A	#N/A	#N/A	#N/A	#N/A	#N/A	#N/A	#N/A	#N/A	#N/A	14	ENSG00000143178	TBX19	protein_coding	T-box transcription factor 19 [Source:HGNC Symbol;Acc:HGNC:11596]
TES	#N/A	#N/A	#N/A	#N/A	#N/A	#N/A	#N/A	#N/A	#N/A	#N/A	#N/A	#N/A	#N/A	#N/A	#N/A	#N/A	#N/A	#N/A	#N/A	#N/A	#N/A	#N/A	#N/A	#N/A	#N/A	#N/A	#N/A	#N/A	#N/A	#N/A	#N/A	#N/A	#N/A	#N/A	0.0795559	#N/A	0.0600751	0.0812598	0.0538056	0.0419306	0.0867114	0.0536596	0.0786654	0.04974	#N/A	0.0314642	0.0475615	0.0798331	#N/A	0.0677435	0.073694	#N/A	#N/A	#N/A	#N/A	#N/A	#N/A	#N/A	#N/A	#N/A	#N/A	#N/A	#N/A	14	ENSG00000135269	TES	protein_coding	testin LIM domain protein [Source:HGNC Symbol;Acc:HGNC:14620]
CCDC120	#N/A	#N/A	#N/A	#N/A	#N/A	#N/A	#N/A	#N/A	#N/A	#N/A	#N/A	#N/A	#N/A	#N/A	#N/A	#N/A	#N/A	#N/A	#N/A	#N/A	#N/A	#N/A	#N/A	#N/A	#N/A	#N/A	#N/A	#N/A	#N/A	#N/A	#N/A	#N/A	#N/A	#N/A	#N/A	0.036356	0.41478	0.839622	1.20471	0.32661	1.4828	0.0615356	1.98433	0.0679002	0.0912076	#N/A	1.07483	0.472121	#N/A	0.857331	0.504966	#N/A	#N/A	#N/A	#N/A	#N/A	#N/A	#N/A	#N/A	#N/A	#N/A	#N/A	#N/A	14	ENSG00000147144	CCDC120	protein_coding	coiled-coil domain containing 120 [Source:HGNC Symbol;Acc:HGNC:28910]
IER5L	#N/A	#N/A	#N/A	#N/A	#N/A	#N/A	#N/A	#N/A	#N/A	#N/A	#N/A	#N/A	#N/A	#N/A	#N/A	#N/A	#N/A	#N/A	#N/A	#N/A	#N/A	#N/A	#N/A	#N/A	#N/A	#N/A	#N/A	#N/A	#N/A	#N/A	#N/A	#N/A	#N/A	#N/A	0.112014	#N/A	0.0996843	0.114549	0.0806314	0.100023	0.110975	0.0758685	0.0901793	0.0877862	0.0789827	#N/A	0.0974954	0.111576	#N/A	0.0985413	0.0931693	#N/A	#N/A	#N/A	#N/A	#N/A	#N/A	#N/A	#N/A	#N/A	#N/A	#N/A	#N/A	14	ENSG00000188483	IER5L	protein_coding	immediate early response 5 like [Source:HGNC Symbol;Acc:HGNC:23679]
#258162	#N/A	#N/A	#N/A	#N/A	#N/A	#N/A	#N/A	#N/A	#N/A	#N/A	#N/A	#N/A	#N/A	#N/A	#N/A	#N/A	#N/A	#N/A	#N/A	#N/A	#N/A	#N/A	#N/A	#N/A	#N/A	#N/A	#N/A	#N/A	#N/A	#N/A	#N/A	#N/A	#N/A	#N/A	0.103029	#N/A	0.104912	0.0785701	0.0891647	0.0930885	0.0917787	0.0731088	0.085742	0.088388	#N/A	0.045811	0.0588762	0.0910362	#N/A	0.092842	0.0890251	#N/A	#N/A	#N/A	#N/A	#N/A	#N/A	#N/A	#N/A	#N/A	#N/A	#N/A	#N/A	14	ENSG00000258162		lncRNA	novel transcript, antisense to PPFIA2
CENPK	#N/A	#N/A	#N/A	#N/A	#N/A	#N/A	#N/A	#N/A	#N/A	#N/A	#N/A	#N/A	#N/A	#N/A	#N/A	#N/A	#N/A	#N/A	#N/A	#N/A	#N/A	#N/A	#N/A	#N/A	#N/A	#N/A	#N/A	#N/A	#N/A	#N/A	#N/A	#N/A	#N/A	#N/A	0.116606	#N/A	0.0577253	#N/A	0.0816854	0.0366086	0.323439	0.0512586	0.698317	0.0639275	0.0505496	0.0480849	0.0499378	0.0570931	#N/A	0.0551447	0.0625063	#N/A	#N/A	#N/A	#N/A	#N/A	#N/A	#N/A	#N/A	#N/A	#N/A	#N/A	#N/A	14	ENSG00000123219	CENPK	protein_coding	centromere protein K [Source:HGNC Symbol;Acc:HGNC:29479]
GBP4	#N/A	#N/A	#N/A	#N/A	#N/A	#N/A	#N/A	#N/A	#N/A	#N/A	#N/A	#N/A	#N/A	#N/A	#N/A	#N/A	#N/A	#N/A	#N/A	#N/A	#N/A	#N/A	#N/A	#N/A	#N/A	#N/A	#N/A	#N/A	#N/A	#N/A	#N/A	#N/A	#N/A	#N/A	0.115348	#N/A	0.113945	0.117878	0.0859458	0.0845715	0.126657	0.0752872	0.116693	0.0574298	0.081606	#N/A	0.0950265	0.114776	#N/A	0.094073	0.120357	#N/A	#N/A	#N/A	#N/A	#N/A	#N/A	#N/A	#N/A	#N/A	#N/A	#N/A	#N/A	14	ENSG00000162654	GBP4	protein_coding	guanylate binding protein 4 [Source:HGNC Symbol;Acc:HGNC:20480]
ZNF430#118620	#N/A	#N/A	#N/A	#N/A	#N/A	#N/A	#N/A	#N/A	#N/A	#N/A	#N/A	#N/A	#N/A	#N/A	#N/A	#N/A	#N/A	#N/A	#N/A	#N/A	#N/A	#N/A	#N/A	#N/A	#N/A	#N/A	#N/A	#N/A	#N/A	#N/A	#N/A	#N/A	#N/A	#N/A	0.791975	#N/A	1.0789	0.942704	1.09512	1.0575	0.927948	#N/A	1.03651	0.739589	1.33289	#N/A	0.763233	1.03324	0.866238	1.06908	0.948306	#N/A	#N/A	#N/A	#N/A	#N/A	#N/A	#N/A	#N/A	#N/A	#N/A	#N/A	#N/A	14	ENSG00000118620	ZNF430	protein_coding	zinc finger protein 430 [Source:HGNC Symbol;Acc:HGNC:20808]
GPRIN3	#N/A	#N/A	#N/A	#N/A	#N/A	#N/A	#N/A	#N/A	#N/A	#N/A	#N/A	#N/A	#N/A	#N/A	#N/A	#N/A	#N/A	#N/A	#N/A	#N/A	#N/A	#N/A	#N/A	#N/A	#N/A	#N/A	#N/A	#N/A	#N/A	#N/A	#N/A	#N/A	#N/A	#N/A	0.130307	#N/A	0.101689	0.131738	0.154876	0.0973148	0.286644	0.075743	0.179167	0.0804322	0.0626198	#N/A	0.137783	0.131633	#N/A	0.081191	0.11281	#N/A	#N/A	#N/A	#N/A	#N/A	#N/A	#N/A	#N/A	#N/A	#N/A	#N/A	#N/A	14	ENSG00000185477	GPRIN3	protein_coding	GPRIN family member 3 [Source:HGNC Symbol;Acc:HGNC:27733]
ARHGAP27#159314	#N/A	#N/A	#N/A	#N/A	#N/A	#N/A	#N/A	#N/A	#N/A	#N/A	#N/A	#N/A	#N/A	#N/A	#N/A	#N/A	#N/A	#N/A	#N/A	#N/A	#N/A	#N/A	#N/A	#N/A	#N/A	#N/A	#N/A	#N/A	#N/A	#N/A	#N/A	#N/A	#N/A	#N/A	0.114963	0.0461075	0.168532	0.128919	0.168244	0.106019	0.143949	0.0830549	0.956015	#N/A	0.0760539	#N/A	0.204107	0.0946138	#N/A	0.147972	0.104635	#N/A	#N/A	#N/A	#N/A	#N/A	#N/A	#N/A	#N/A	#N/A	#N/A	#N/A	#N/A	14	ENSG00000159314	ARHGAP27	protein_coding	Rho GTPase activating protein 27 [Source:HGNC Symbol;Acc:HGNC:31813]
NIPSNAP1	#N/A	#N/A	#N/A	#N/A	#N/A	#N/A	#N/A	#N/A	#N/A	#N/A	#N/A	#N/A	#N/A	#N/A	#N/A	#N/A	#N/A	#N/A	#N/A	#N/A	#N/A	#N/A	#N/A	#N/A	#N/A	#N/A	#N/A	#N/A	#N/A	#N/A	#N/A	#N/A	#N/A	#N/A	1.03881	#N/A	1.11048	1.85724	1.77726	1.89939	2.29046	0.366831	2.09352	0.838301	0.268977	#N/A	1.23944	1.70369	#N/A	1.72415	2.17325	#N/A	#N/A	#N/A	#N/A	#N/A	#N/A	#N/A	#N/A	#N/A	#N/A	#N/A	#N/A	14	ENSG00000184117	NIPSNAP1	protein_coding	nipsnap homolog 1 [Source:HGNC Symbol;Acc:HGNC:7827]
#187229	#N/A	#N/A	#N/A	#N/A	#N/A	#N/A	#N/A	#N/A	#N/A	#N/A	#N/A	#N/A	#N/A	#N/A	#N/A	#N/A	#N/A	#N/A	#N/A	#N/A	#N/A	#N/A	#N/A	#N/A	#N/A	#N/A	#N/A	#N/A	#N/A	#N/A	#N/A	#N/A	#N/A	#N/A	0.191287	#N/A	0.131509	0.178459	0.131434	0.196976	0.961256	0.117853	0.40056	0.122647	0.126406	#N/A	0.158472	0.138648	#N/A	0.150207	0.181562	#N/A	#N/A	#N/A	#N/A	#N/A	#N/A	#N/A	#N/A	#N/A	#N/A	#N/A	#N/A	14	ENSG00000187229		lncRNA	novel transcript, antisense to PSD3
LZTS1	#N/A	#N/A	#N/A	#N/A	#N/A	#N/A	#N/A	#N/A	#N/A	#N/A	#N/A	#N/A	#N/A	#N/A	#N/A	#N/A	#N/A	#N/A	#N/A	#N/A	#N/A	#N/A	#N/A	#N/A	#N/A	#N/A	#N/A	#N/A	#N/A	#N/A	#N/A	#N/A	#N/A	#N/A	0.0887952	#N/A	0.0336368	0.102489	0.0874502	0.0878685	0.20908	0.0851599	0.649261	0.0539753	0.0725952	#N/A	0.247822	0.0702672	#N/A	0.0825312	0.109848	#N/A	#N/A	#N/A	#N/A	#N/A	#N/A	#N/A	#N/A	#N/A	#N/A	#N/A	#N/A	14	ENSG00000061337	LZTS1	protein_coding	leucine zipper tumor suppressor 1 [Source:HGNC Symbol;Acc:HGNC:13861]
C1QTNF1	#N/A	#N/A	#N/A	#N/A	#N/A	#N/A	#N/A	#N/A	#N/A	#N/A	#N/A	#N/A	#N/A	#N/A	#N/A	#N/A	#N/A	#N/A	#N/A	#N/A	#N/A	#N/A	#N/A	#N/A	#N/A	#N/A	#N/A	#N/A	#N/A	#N/A	#N/A	#N/A	#N/A	#N/A	0.0934557	#N/A	0.100616	0.101469	0.0893307	0.0687823	0.0978891	0.0735181	0.124773	0.0532337	0.0577326	#N/A	0.0759303	0.108265	#N/A	0.0889745	0.0922564	#N/A	#N/A	#N/A	#N/A	#N/A	#N/A	#N/A	#N/A	#N/A	#N/A	#N/A	#N/A	14	ENSG00000173918	C1QTNF1	protein_coding	C1q and TNF related 1 [Source:HGNC Symbol;Acc:HGNC:14324]
#286282	#N/A	#N/A	#N/A	#N/A	#N/A	#N/A	#N/A	#N/A	#N/A	#N/A	#N/A	#N/A	#N/A	#N/A	#N/A	#N/A	#N/A	#N/A	#N/A	#N/A	#N/A	#N/A	#N/A	#N/A	#N/A	#N/A	#N/A	#N/A	#N/A	#N/A	#N/A	#N/A	#N/A	#N/A	0.0691122	#N/A	#N/A	0.0935092	0.0770214	0.100155	0.103528	0.0653482	0.0990871	0.0880907	0.0631862	0.0463907	0.077058	0.0989552	#N/A	0.0544307	0.0880092	#N/A	#N/A	#N/A	#N/A	#N/A	#N/A	#N/A	#N/A	#N/A	#N/A	#N/A	#N/A	14	ENSG00000286282		lncRNA	novel transcript, antisense to NOV
IMP3	#N/A	#N/A	#N/A	#N/A	#N/A	#N/A	#N/A	#N/A	#N/A	#N/A	#N/A	#N/A	#N/A	#N/A	#N/A	#N/A	#N/A	#N/A	#N/A	#N/A	#N/A	#N/A	#N/A	#N/A	#N/A	#N/A	#N/A	#N/A	#N/A	#N/A	#N/A	#N/A	#N/A	#N/A	0.0975904	#N/A	0.0969328	0.0988428	0.086194	0.0294339	0.0975987	0.0734099	0.101963	0.0753017	0.0804597	#N/A	0.0810314	0.091502	#N/A	0.0687705	0.0571593	#N/A	#N/A	#N/A	#N/A	#N/A	#N/A	#N/A	#N/A	#N/A	#N/A	#N/A	#N/A	14	ENSG00000177971	IMP3	protein_coding	IMP U3 small nucleolar ribonucleoprotein 3 [Source:HGNC Symbol;Acc:HGNC:14497]
H1-10-AS1	#N/A	#N/A	#N/A	#N/A	#N/A	#N/A	#N/A	#N/A	#N/A	#N/A	#N/A	#N/A	#N/A	#N/A	#N/A	#N/A	#N/A	#N/A	#N/A	#N/A	#N/A	#N/A	#N/A	#N/A	#N/A	#N/A	#N/A	#N/A	#N/A	#N/A	#N/A	#N/A	#N/A	#N/A	0.111176	#N/A	0.124978	0.127274	0.193428	0.119918	1.07219	0.0711985	0.997493	0.0896768	0.0757794	#N/A	0.176676	0.155585	#N/A	0.154246	0.0897827	#N/A	#N/A	#N/A	#N/A	#N/A	#N/A	#N/A	#N/A	#N/A	#N/A	#N/A	#N/A	14	ENSG00000206417	H1-10-AS1	lncRNA	H1-10 antisense RNA 1 [Source:HGNC Symbol;Acc:HGNC:27953]
CD37	#N/A	#N/A	#N/A	#N/A	#N/A	#N/A	#N/A	#N/A	#N/A	#N/A	#N/A	#N/A	#N/A	#N/A	#N/A	#N/A	#N/A	#N/A	#N/A	#N/A	#N/A	#N/A	#N/A	#N/A	#N/A	#N/A	#N/A	#N/A	#N/A	#N/A	#N/A	#N/A	#N/A	#N/A	0.11472	#N/A	0.086097	0.0875408	0.0987376	#N/A	0.100985	0.0646375	0.0822112	0.0765475	0.0809071	0.046816	0.112971	0.0861809	#N/A	0.0956502	0.106718	#N/A	#N/A	#N/A	#N/A	#N/A	#N/A	#N/A	#N/A	#N/A	#N/A	#N/A	#N/A	14	ENSG00000104894	CD37	protein_coding	CD37 molecule [Source:HGNC Symbol;Acc:HGNC:1666]
PLAU	#N/A	#N/A	#N/A	#N/A	#N/A	#N/A	#N/A	#N/A	#N/A	#N/A	#N/A	#N/A	#N/A	#N/A	#N/A	#N/A	#N/A	#N/A	#N/A	#N/A	#N/A	#N/A	#N/A	#N/A	#N/A	#N/A	#N/A	#N/A	#N/A	#N/A	#N/A	#N/A	#N/A	#N/A	0.030297	#N/A	0.0408108	0.029893	0.0483514	0.0392324	0.0460209	0.0323666	0.0275048	0.027259	0.0269369	#N/A	0.00023164	0.017216	#N/A	0.0192232	#N/A	#N/A	#N/A	#N/A	#N/A	#N/A	#N/A	#N/A	#N/A	#N/A	#N/A	#N/A	0.0417516	14	ENSG00000122861	PLAU	protein_coding	plasminogen activator, urokinase [Source:HGNC Symbol;Acc:HGNC:9052]
CDH8	#N/A	#N/A	#N/A	#N/A	#N/A	#N/A	#N/A	#N/A	#N/A	#N/A	#N/A	#N/A	#N/A	#N/A	#N/A	#N/A	#N/A	#N/A	#N/A	#N/A	#N/A	#N/A	#N/A	#N/A	#N/A	#N/A	#N/A	#N/A	#N/A	#N/A	#N/A	#N/A	#N/A	#N/A	0.045682	#N/A	0.00163636	0.0402901	0.0325582	0.00560011	0.0391082	0.0545272	0.0498876	0.0107512	0.0411138	#N/A	0.00223303	0.0274001	#N/A	0.0264801	0.0154432	#N/A	#N/A	#N/A	#N/A	#N/A	#N/A	#N/A	#N/A	#N/A	#N/A	#N/A	#N/A	14	ENSG00000150394	CDH8	protein_coding	cadherin 8 [Source:HGNC Symbol;Acc:HGNC:1767]
FNDC4	#N/A	#N/A	#N/A	#N/A	#N/A	#N/A	#N/A	#N/A	#N/A	#N/A	#N/A	#N/A	#N/A	#N/A	#N/A	#N/A	#N/A	#N/A	#N/A	#N/A	#N/A	#N/A	#N/A	#N/A	#N/A	#N/A	#N/A	#N/A	#N/A	#N/A	#N/A	#N/A	#N/A	#N/A	0.100691	#N/A	0.0767437	0.0811643	0.0555463	0.100454	0.0741499	0.0747714	0.0668474	0.087195	0.0784066	#N/A	0.0709911	0.0981403	#N/A	0.070755	0.0927874	#N/A	#N/A	#N/A	#N/A	#N/A	#N/A	#N/A	#N/A	#N/A	#N/A	#N/A	#N/A	14	ENSG00000115226	FNDC4	protein_coding	fibronectin type III domain containing 4 [Source:HGNC Symbol;Acc:HGNC:20239]
#285331	#N/A	#N/A	#N/A	#N/A	#N/A	#N/A	#N/A	#N/A	#N/A	#N/A	#N/A	#N/A	#N/A	#N/A	#N/A	#N/A	#N/A	#N/A	#N/A	#N/A	#N/A	#N/A	#N/A	#N/A	#N/A	#N/A	#N/A	#N/A	#N/A	#N/A	#N/A	#N/A	#N/A	#N/A	0.662498	#N/A	0.976474	0.744923	0.950483	0.901127	0.737344	#N/A	0.882655	0.861835	0.651354	0.722585	0.72015	0.818084	#N/A	#N/A	0.704513	#N/A	#N/A	#N/A	#N/A	#N/A	#N/A	#N/A	#N/A	#N/A	#N/A	1.05158	#N/A	14	ENSG00000285331		lncRNA	novel transcript
CD248	#N/A	#N/A	#N/A	#N/A	#N/A	#N/A	#N/A	#N/A	#N/A	#N/A	#N/A	#N/A	#N/A	#N/A	#N/A	#N/A	#N/A	#N/A	#N/A	#N/A	#N/A	#N/A	#N/A	#N/A	#N/A	#N/A	#N/A	#N/A	#N/A	#N/A	#N/A	#N/A	#N/A	#N/A	0.0542697	#N/A	0.079544	0.0810761	0.0721906	0.0800405	0.0926705	0.0426917	0.0731125	0.0620807	0.0552725	#N/A	0.0836999	0.0791962	#N/A	0.0471661	0.0827561	#N/A	#N/A	#N/A	#N/A	#N/A	#N/A	#N/A	#N/A	#N/A	#N/A	#N/A	#N/A	14	ENSG00000174807	CD248	protein_coding	CD248 molecule [Source:HGNC Symbol;Acc:HGNC:18219]
CD86	#N/A	#N/A	#N/A	#N/A	#N/A	#N/A	#N/A	#N/A	#N/A	#N/A	#N/A	#N/A	#N/A	#N/A	#N/A	#N/A	#N/A	#N/A	#N/A	#N/A	#N/A	#N/A	#N/A	#N/A	#N/A	#N/A	#N/A	#N/A	#N/A	#N/A	#N/A	#N/A	#N/A	#N/A	0.11	#N/A	0.0953029	0.0920901	0.0712355	0.101356	0.127289	0.0746724	0.0828198	0.0860895	0.0711923	#N/A	0.0868357	0.0894787	#N/A	0.0978475	0.110381	#N/A	#N/A	#N/A	#N/A	#N/A	#N/A	#N/A	#N/A	#N/A	#N/A	#N/A	#N/A	14	ENSG00000114013	CD86	protein_coding	CD86 molecule [Source:HGNC Symbol;Acc:HGNC:1705]
SLC39A7#112473	#N/A	#N/A	#N/A	#N/A	#N/A	#N/A	#N/A	#N/A	#N/A	#N/A	#N/A	#N/A	#N/A	#N/A	#N/A	#N/A	#N/A	#N/A	#N/A	#N/A	#N/A	#N/A	#N/A	#N/A	#N/A	#N/A	#N/A	#N/A	#N/A	#N/A	#N/A	#N/A	#N/A	#N/A	0.818419	#N/A	1.07309	1.12484	0.396548	0.581071	1.3888	0.140851	1.01462	#N/A	0.14269	#N/A	1.02251	0.812938	0.0379244	0.480665	1.06302	#N/A	#N/A	#N/A	#N/A	#N/A	#N/A	#N/A	#N/A	#N/A	#N/A	#N/A	#N/A	14	ENSG00000112473	SLC39A7	protein_coding	solute carrier family 39 member 7 [Source:HGNC Symbol;Acc:HGNC:4927]
#236283	#N/A	#N/A	#N/A	#N/A	#N/A	#N/A	#N/A	#N/A	#N/A	#N/A	#N/A	#N/A	#N/A	#N/A	#N/A	#N/A	#N/A	#N/A	#N/A	#N/A	#N/A	#N/A	#N/A	#N/A	#N/A	#N/A	#N/A	#N/A	#N/A	#N/A	#N/A	#N/A	#N/A	#N/A	#N/A	#N/A	0.121211	0.067247	0.0798716	0.0695036	0.857136	0.056733	0.801159	0.0573929	0.0411336	0.0612379	0.296269	0.105318	#N/A	0.112454	0.0827015	#N/A	#N/A	#N/A	#N/A	#N/A	#N/A	#N/A	#N/A	#N/A	#N/A	#N/A	#N/A	14	ENSG00000236283		lncRNA	novel transcript, antisense to SLC38A11 and SCN3A
SNCG	#N/A	#N/A	#N/A	#N/A	#N/A	#N/A	#N/A	#N/A	#N/A	#N/A	#N/A	#N/A	#N/A	#N/A	#N/A	#N/A	#N/A	#N/A	#N/A	#N/A	#N/A	#N/A	#N/A	#N/A	#N/A	#N/A	#N/A	#N/A	#N/A	#N/A	#N/A	#N/A	#N/A	#N/A	0.0806808	#N/A	0.0545122	0.0827881	0.0580445	0.0815517	0.0898999	0.0542898	0.0870149	0.0614841	0.056297	#N/A	0.085147	0.0811175	#N/A	0.0816154	0.0697074	#N/A	#N/A	#N/A	#N/A	#N/A	#N/A	#N/A	#N/A	#N/A	#N/A	#N/A	#N/A	14	ENSG00000173267	SNCG	protein_coding	synuclein gamma [Source:HGNC Symbol;Acc:HGNC:11141]
CLIC1#213719	#N/A	#N/A	#N/A	#N/A	#N/A	#N/A	#N/A	#N/A	#N/A	#N/A	#N/A	#N/A	#N/A	#N/A	#N/A	#N/A	#N/A	#N/A	#N/A	#N/A	#N/A	#N/A	#N/A	#N/A	#N/A	#N/A	#N/A	#N/A	#N/A	#N/A	#N/A	#N/A	#N/A	#N/A	0.0803227	#N/A	0.080226	0.081612	0.0732558	0.0816564	0.0939139	0.0541072	0.0912317	0.0629675	0.055875	#N/A	0.0845301	0.0803632	#N/A	0.0813819	0.0839211	#N/A	#N/A	#N/A	#N/A	#N/A	#N/A	#N/A	#N/A	#N/A	#N/A	#N/A	#N/A	14	ENSG00000213719	CLIC1	protein_coding	chloride intracellular channel 1 [Source:HGNC Symbol;Acc:HGNC:2062]
IFIT5	#N/A	#N/A	#N/A	#N/A	#N/A	#N/A	#N/A	#N/A	#N/A	#N/A	#N/A	#N/A	#N/A	#N/A	#N/A	#N/A	#N/A	#N/A	#N/A	#N/A	#N/A	#N/A	#N/A	#N/A	#N/A	#N/A	#N/A	#N/A	#N/A	#N/A	#N/A	#N/A	#N/A	#N/A	0.077205	#N/A	0.0772549	0.0638894	0.0780793	0.0677568	0.0896471	0.0519453	0.0826697	0.0601504	0.0538982	#N/A	0.0813546	0.0695491	#N/A	0.069994	0.0553844	#N/A	#N/A	#N/A	#N/A	#N/A	#N/A	#N/A	#N/A	#N/A	#N/A	#N/A	#N/A	14	ENSG00000152778	IFIT5	protein_coding	interferon induced protein with tetratricopeptide repeats 5 [Source:HGNC Symbol;Acc:HGNC:13328]
PERP	#N/A	#N/A	#N/A	#N/A	#N/A	#N/A	#N/A	#N/A	#N/A	#N/A	#N/A	#N/A	#N/A	#N/A	#N/A	#N/A	#N/A	#N/A	#N/A	#N/A	#N/A	#N/A	#N/A	#N/A	#N/A	#N/A	#N/A	#N/A	#N/A	#N/A	#N/A	#N/A	#N/A	#N/A	0.0658426	#N/A	0.0632786	0.0742621	0.0622768	0.0816407	0.0677229	0.0544701	0.0787329	0.0513494	0.0557819	#N/A	0.0656467	0.0801806	#N/A	0.0813214	0.0687923	#N/A	#N/A	#N/A	#N/A	#N/A	#N/A	#N/A	#N/A	#N/A	#N/A	#N/A	#N/A	14	ENSG00000112378	PERP	protein_coding	p53 apoptosis effector related to PMP22 [Source:HGNC Symbol;Acc:HGNC:17637]
SRC	#N/A	#N/A	#N/A	#N/A	#N/A	#N/A	#N/A	#N/A	#N/A	#N/A	#N/A	#N/A	#N/A	#N/A	#N/A	#N/A	#N/A	#N/A	#N/A	#N/A	#N/A	#N/A	#N/A	#N/A	#N/A	#N/A	#N/A	#N/A	#N/A	#N/A	#N/A	#N/A	#N/A	#N/A	0.179803	#N/A	0.115244	0.170596	0.166277	0.203468	0.233902	0.120651	0.187884	0.123351	#N/A	0.0757817	0.116988	0.179609	#N/A	0.129833	0.159807	#N/A	#N/A	#N/A	#N/A	#N/A	#N/A	#N/A	#N/A	#N/A	#N/A	#N/A	#N/A	14	ENSG00000197122	SRC	protein_coding	SRC proto-oncogene, non-receptor tyrosine kinase [Source:HGNC Symbol;Acc:HGNC:11283]
ITM2A	#N/A	#N/A	#N/A	#N/A	#N/A	#N/A	#N/A	#N/A	#N/A	#N/A	#N/A	#N/A	#N/A	#N/A	#N/A	#N/A	#N/A	#N/A	#N/A	#N/A	#N/A	#N/A	#N/A	#N/A	#N/A	#N/A	#N/A	#N/A	#N/A	#N/A	#N/A	#N/A	#N/A	#N/A	0.0793434	#N/A	0.0683792	0.0810761	0.0643203	0.0618137	0.0922943	0.053213	0.0903414	0.0620807	0.0552725	#N/A	0.0836999	0.0791962	#N/A	0.0687758	0.0827561	#N/A	#N/A	#N/A	#N/A	#N/A	#N/A	#N/A	#N/A	#N/A	#N/A	#N/A	#N/A	14	ENSG00000078596	ITM2A	protein_coding	integral membrane protein 2A [Source:HGNC Symbol;Acc:HGNC:6173]
PLAUR	#N/A	#N/A	#N/A	#N/A	#N/A	#N/A	#N/A	#N/A	#N/A	#N/A	#N/A	#N/A	#N/A	#N/A	#N/A	#N/A	#N/A	#N/A	#N/A	#N/A	#N/A	#N/A	#N/A	#N/A	#N/A	#N/A	#N/A	#N/A	#N/A	#N/A	#N/A	#N/A	#N/A	#N/A	0.0552837	#N/A	0.0479771	0.103224	0.0560422	0.0711968	0.088132	0.0634356	0.156388	0.0784015	0.0704503	#N/A	0.06277	0.0781461	#N/A	0.0593143	0.0852323	#N/A	#N/A	#N/A	#N/A	#N/A	#N/A	#N/A	#N/A	#N/A	#N/A	#N/A	#N/A	14	ENSG00000011422	PLAUR	protein_coding	plasminogen activator, urokinase receptor [Source:HGNC Symbol;Acc:HGNC:9053]
MYG1	#N/A	#N/A	#N/A	#N/A	#N/A	#N/A	#N/A	#N/A	#N/A	#N/A	#N/A	#N/A	#N/A	#N/A	#N/A	#N/A	#N/A	#N/A	#N/A	#N/A	#N/A	#N/A	#N/A	#N/A	#N/A	#N/A	#N/A	#N/A	#N/A	#N/A	#N/A	#N/A	#N/A	#N/A	0.0670638	#N/A	0.0710298	0.0501809	0.0111502	#N/A	0.0368009	0.0448857	0.0369458	0.0243262	0.0253278	0.0330174	0.00884742	0.0500025	#N/A	0.00695191	0.0272205	#N/A	#N/A	#N/A	#N/A	#N/A	#N/A	#N/A	#N/A	#N/A	#N/A	#N/A	#N/A	14	ENSG00000139637	MYG1	protein_coding	MYG1 exonuclease [Source:HGNC Symbol;Acc:HGNC:17590]
TMEM273	#N/A	#N/A	#N/A	#N/A	#N/A	#N/A	#N/A	#N/A	#N/A	#N/A	#N/A	#N/A	#N/A	#N/A	#N/A	#N/A	#N/A	#N/A	#N/A	#N/A	#N/A	#N/A	#N/A	#N/A	#N/A	#N/A	#N/A	#N/A	#N/A	#N/A	#N/A	#N/A	#N/A	#N/A	0.0931787	#N/A	0.0878934	0.114415	0.0783032	0.101505	0.124623	0.0619954	0.116535	0.0876017	0.0787881	#N/A	0.0982738	0.102264	#N/A	0.112983	0.0962094	#N/A	#N/A	#N/A	#N/A	#N/A	#N/A	#N/A	#N/A	#N/A	#N/A	#N/A	#N/A	14	ENSG00000204161	TMEM273	protein_coding	transmembrane protein 273 [Source:HGNC Symbol;Acc:HGNC:27274]
HLA-DQB1#179344	#N/A	#N/A	#N/A	#N/A	#N/A	#N/A	#N/A	#N/A	#N/A	#N/A	#N/A	#N/A	#N/A	#N/A	#N/A	#N/A	#N/A	#N/A	#N/A	#N/A	#N/A	#N/A	#N/A	#N/A	#N/A	#N/A	#N/A	#N/A	#N/A	#N/A	#N/A	#N/A	#N/A	#N/A	0.0772484	#N/A	0.0777094	0.0791711	0.0665312	0.0446097	0.0858363	0.0515643	0.0843009	0.0602344	0.0538383	#N/A	0.0813797	0.077753	#N/A	0.0663235	0.0808831	#N/A	#N/A	#N/A	#N/A	#N/A	#N/A	#N/A	#N/A	#N/A	#N/A	#N/A	#N/A	14	ENSG00000179344	HLA-DQB1	protein_coding	major histocompatibility complex, class II, DQ beta 1 [Source:HGNC Symbol;Acc:HGNC:4944]
RABGAP1L	#N/A	#N/A	#N/A	#N/A	#N/A	#N/A	#N/A	#N/A	#N/A	#N/A	#N/A	#N/A	#N/A	#N/A	#N/A	#N/A	#N/A	#N/A	#N/A	#N/A	#N/A	#N/A	#N/A	#N/A	#N/A	#N/A	#N/A	#N/A	#N/A	#N/A	#N/A	#N/A	#N/A	#N/A	0.550262	#N/A	0.413642	0.438201	0.462081	0.474366	0.460463	0.612498	0.490224	0.503233	0.490643	0.563067	0.46896	0.482107	#N/A	0.543513	#N/A	#N/A	#N/A	#N/A	#N/A	#N/A	#N/A	#N/A	#N/A	#N/A	#N/A	#N/A	#N/A	14	ENSG00000152061	RABGAP1L	protein_coding	RAB GTPase activating protein 1 like [Source:HGNC Symbol;Acc:HGNC:24663]
GNB1	#N/A	#N/A	#N/A	#N/A	#N/A	#N/A	#N/A	#N/A	#N/A	#N/A	#N/A	#N/A	#N/A	#N/A	#N/A	#N/A	#N/A	#N/A	#N/A	#N/A	#N/A	#N/A	#N/A	#N/A	#N/A	#N/A	#N/A	#N/A	#N/A	#N/A	#N/A	#N/A	#N/A	#N/A	0.698042	#N/A	0.734333	0.624753	0.56055	0.550281	0.648945	0.896076	0.544289	#N/A	0.536142	0.805176	0.570766	0.727445	0.722004	#N/A	0.63807	#N/A	#N/A	#N/A	#N/A	#N/A	#N/A	#N/A	#N/A	#N/A	#N/A	#N/A	#N/A	14	ENSG00000078369	GNB1	protein_coding	G protein subunit beta 1 [Source:HGNC Symbol;Acc:HGNC:4396]
F2R	#N/A	#N/A	#N/A	#N/A	#N/A	#N/A	#N/A	#N/A	#N/A	#N/A	#N/A	#N/A	#N/A	#N/A	#N/A	#N/A	#N/A	#N/A	#N/A	#N/A	#N/A	#N/A	#N/A	#N/A	#N/A	#N/A	#N/A	#N/A	#N/A	#N/A	#N/A	#N/A	#N/A	#N/A	0.0775809	#N/A	0.0666345	0.0797259	0.0614978	0.0786982	0.0837994	0.0518506	0.0816423	0.0607047	0.0542175	#N/A	0.0819063	0.0779681	#N/A	0.0786549	0.0674871	#N/A	#N/A	#N/A	#N/A	#N/A	#N/A	#N/A	#N/A	#N/A	#N/A	#N/A	#N/A	14	ENSG00000181104	F2R	protein_coding	coagulation factor II thrombin receptor [Source:HGNC Symbol;Acc:HGNC:3537]
#258473	#N/A	#N/A	#N/A	#N/A	#N/A	#N/A	#N/A	#N/A	#N/A	#N/A	#N/A	#N/A	#N/A	#N/A	#N/A	#N/A	#N/A	#N/A	#N/A	#N/A	#N/A	#N/A	#N/A	#N/A	#N/A	#N/A	#N/A	#N/A	#N/A	#N/A	#N/A	#N/A	#N/A	#N/A	0.222249	#N/A	#N/A	0.398011	0.470866	0.534676	2.78841	0.0863738	2.56619	0.162338	#N/A	0.0883251	0.872586	0.502597	#N/A	0.341815	0.472313	#N/A	#N/A	0.0822624	#N/A	#N/A	#N/A	#N/A	#N/A	#N/A	#N/A	#N/A	#N/A	14	ENSG00000258473		lncRNA	novel transcript
#223786	#N/A	#N/A	#N/A	#N/A	#N/A	#N/A	#N/A	#N/A	#N/A	#N/A	#N/A	#N/A	#N/A	#N/A	#N/A	#N/A	#N/A	#N/A	#N/A	#N/A	#N/A	#N/A	#N/A	#N/A	#N/A	#N/A	#N/A	#N/A	#N/A	#N/A	#N/A	#N/A	#N/A	#N/A	0.174682	#N/A	#N/A	0.128967	0.321625	0.191236	0.56408	0.0705754	0.734187	0.0647663	0.105191	0.0745937	0.378472	0.137936	#N/A	0.123596	0.116439	#N/A	#N/A	#N/A	#N/A	#N/A	#N/A	#N/A	#N/A	#N/A	#N/A	#N/A	#N/A	14	ENSG00000223786		lncRNA	novel transcript
ADD1	#N/A	#N/A	#N/A	#N/A	#N/A	#N/A	#N/A	#N/A	#N/A	#N/A	#N/A	#N/A	#N/A	#N/A	#N/A	#N/A	#N/A	#N/A	#N/A	#N/A	#N/A	#N/A	#N/A	#N/A	#N/A	#N/A	#N/A	#N/A	#N/A	#N/A	#N/A	#N/A	#N/A	#N/A	0.474538	#N/A	0.643477	0.517679	0.486107	0.490025	0.484087	0.767219	#N/A	0.404214	0.462184	0.561405	0.422142	0.562288	0.74014	#N/A	0.576671	#N/A	#N/A	#N/A	#N/A	#N/A	#N/A	#N/A	#N/A	#N/A	#N/A	#N/A	#N/A	14	ENSG00000087274	ADD1	protein_coding	adducin 1 [Source:HGNC Symbol;Acc:HGNC:243]
NAIP#249437	#N/A	#N/A	#N/A	#N/A	#N/A	#N/A	#N/A	#N/A	#N/A	#N/A	#N/A	#N/A	#N/A	#N/A	#N/A	#N/A	#N/A	#N/A	#N/A	#N/A	#N/A	#N/A	#N/A	#N/A	#N/A	#N/A	#N/A	#N/A	#N/A	#N/A	#N/A	#N/A	#N/A	#N/A	0.909908	#N/A	1.26995	#N/A	1.09837	1.076	0.866773	#N/A	0.9787	1.15877	1.05173	0.883968	0.94791	0.980773	#N/A	1.15433	0.930849	#N/A	#N/A	#N/A	#N/A	#N/A	0.221001	#N/A	#N/A	#N/A	#N/A	#N/A	#N/A	14	ENSG00000249437	NAIP	protein_coding	NLR family apoptosis inhibitory protein [Source:HGNC Symbol;Acc:HGNC:7634]
LINC01422	#N/A	#N/A	#N/A	#N/A	#N/A	#N/A	#N/A	#N/A	#N/A	#N/A	#N/A	#N/A	#N/A	#N/A	#N/A	#N/A	#N/A	#N/A	#N/A	#N/A	#N/A	#N/A	#N/A	#N/A	#N/A	#N/A	#N/A	#N/A	#N/A	#N/A	#N/A	#N/A	#N/A	#N/A	1.32351	#N/A	#N/A	1.17451	1.03121	0.988338	1.10952	1.17405	0.943514	1.12855	1.07239	0.530127	0.927223	1.29038	#N/A	0.968971	0.992518	#N/A	#N/A	#N/A	#N/A	#N/A	#N/A	#N/A	#N/A	#N/A	#N/A	#N/A	#N/A	14	ENSG00000223704	LINC01422	lncRNA	long intergenic non-protein coding RNA 1422 [Source:HGNC Symbol;Acc:HGNC:50728]
WNT5B	#N/A	#N/A	#N/A	#N/A	#N/A	#N/A	#N/A	#N/A	#N/A	#N/A	#N/A	#N/A	#N/A	#N/A	#N/A	#N/A	#N/A	#N/A	#N/A	#N/A	#N/A	#N/A	#N/A	#N/A	#N/A	#N/A	#N/A	#N/A	#N/A	#N/A	#N/A	#N/A	#N/A	#N/A	1.53788	#N/A	1.48542	1.57459	1.31297	1.86489	2.01103	1.31381	1.29573	1.31175	1.38332	#N/A	#N/A	1.23433	#N/A	1.28171	1.74887	#N/A	#N/A	#N/A	#N/A	#N/A	0.124099	#N/A	#N/A	#N/A	#N/A	#N/A	#N/A	14	ENSG00000111186	WNT5B	protein_coding	Wnt family member 5B [Source:HGNC Symbol;Acc:HGNC:16265]
C3orf70	#N/A	#N/A	#N/A	#N/A	#N/A	#N/A	#N/A	#N/A	#N/A	#N/A	#N/A	#N/A	#N/A	#N/A	#N/A	#N/A	#N/A	#N/A	#N/A	#N/A	#N/A	#N/A	#N/A	#N/A	#N/A	#N/A	#N/A	#N/A	#N/A	#N/A	#N/A	#N/A	#N/A	#N/A	0.0972126	#N/A	0.077323	0.0671486	0.0619996	0.102826	0.172776	#N/A	0.107064	0.045972	0.063668	0.0466144	0.0693397	0.113367	#N/A	0.0591861	0.087178	#N/A	#N/A	#N/A	#N/A	#N/A	#N/A	#N/A	#N/A	#N/A	#N/A	#N/A	#N/A	14	ENSG00000187068	C3orf70	protein_coding	chromosome 3 open reading frame 70 [Source:HGNC Symbol;Acc:HGNC:33731]
C12orf40	#N/A	#N/A	#N/A	#N/A	#N/A	#N/A	#N/A	#N/A	#N/A	#N/A	#N/A	#N/A	#N/A	#N/A	#N/A	#N/A	#N/A	#N/A	#N/A	#N/A	#N/A	#N/A	#N/A	#N/A	#N/A	#N/A	#N/A	#N/A	#N/A	#N/A	#N/A	#N/A	#N/A	#N/A	1.4671	0.0398384	0.898988	1.51471	1.04828	1.1681	1.4521	0.268245	1.19304	0.763503	0.260706	#N/A	1.63943	1.14283	#N/A	#N/A	1.24131	#N/A	#N/A	#N/A	#N/A	#N/A	#N/A	#N/A	#N/A	#N/A	#N/A	#N/A	#N/A	14	ENSG00000180116	C12orf40	protein_coding	chromosome 12 open reading frame 40 [Source:HGNC Symbol;Acc:HGNC:26846]
MMS22L	#N/A	#N/A	#N/A	#N/A	#N/A	#N/A	#N/A	#N/A	#N/A	#N/A	#N/A	#N/A	#N/A	#N/A	#N/A	#N/A	#N/A	#N/A	#N/A	#N/A	#N/A	#N/A	#N/A	#N/A	#N/A	#N/A	#N/A	#N/A	#N/A	#N/A	#N/A	#N/A	#N/A	#N/A	1.05556	#N/A	1.02992	0.981787	0.874168	1.06748	1.03198	0.881014	0.877135	1.01211	1.06234	0.897236	#N/A	0.933561	0.779013	#N/A	1.37103	#N/A	#N/A	#N/A	#N/A	#N/A	#N/A	#N/A	#N/A	#N/A	#N/A	#N/A	#N/A	14	ENSG00000146263	MMS22L	protein_coding	MMS22 like, DNA repair protein [Source:HGNC Symbol;Acc:HGNC:21475]
SHROOM1	#N/A	#N/A	#N/A	#N/A	#N/A	#N/A	#N/A	#N/A	#N/A	#N/A	#N/A	#N/A	#N/A	#N/A	#N/A	#N/A	#N/A	#N/A	#N/A	#N/A	#N/A	#N/A	#N/A	#N/A	#N/A	#N/A	#N/A	#N/A	#N/A	#N/A	#N/A	#N/A	#N/A	#N/A	0.192007	#N/A	0.18327	0.201951	0.147196	0.220701	0.246896	#N/A	0.198249	0.143595	0.143198	0.0749626	0.192006	0.182026	#N/A	0.178743	0.168512	#N/A	#N/A	#N/A	#N/A	#N/A	#N/A	#N/A	#N/A	#N/A	#N/A	#N/A	#N/A	14	ENSG00000164403	SHROOM1	protein_coding	shroom family member 1 [Source:HGNC Symbol;Acc:HGNC:24084]
ELMO1-AS1	#N/A	#N/A	#N/A	#N/A	#N/A	#N/A	#N/A	#N/A	#N/A	#N/A	#N/A	#N/A	#N/A	#N/A	#N/A	#N/A	#N/A	#N/A	#N/A	#N/A	#N/A	#N/A	#N/A	#N/A	#N/A	#N/A	#N/A	#N/A	#N/A	#N/A	#N/A	#N/A	#N/A	#N/A	0.115117	#N/A	#N/A	0.117669	0.0534413	0.0912539	0.100018	0.05518	0.18262	0.0628739	0.0810122	0.0476616	0.0571533	0.0915983	#N/A	0.0908865	0.106959	#N/A	#N/A	#N/A	#N/A	#N/A	#N/A	#N/A	#N/A	#N/A	#N/A	#N/A	#N/A	14	ENSG00000224101	ELMO1-AS1	lncRNA	ELMO1 antisense RNA 1 [Source:HGNC Symbol;Acc:HGNC:40765]
MYD88	#N/A	#N/A	#N/A	#N/A	#N/A	#N/A	#N/A	#N/A	#N/A	#N/A	#N/A	#N/A	#N/A	#N/A	#N/A	#N/A	#N/A	#N/A	#N/A	#N/A	#N/A	#N/A	#N/A	#N/A	#N/A	#N/A	#N/A	#N/A	#N/A	#N/A	#N/A	#N/A	#N/A	#N/A	0.0707394	#N/A	0.0655389	0.0824122	0.056918	0.0536533	0.0782276	0.0544701	0.0853788	0.0479723	0.0526681	#N/A	0.0477399	0.0666468	#N/A	0.0569569	0.052084	#N/A	#N/A	#N/A	#N/A	#N/A	#N/A	#N/A	#N/A	#N/A	#N/A	#N/A	#N/A	14	ENSG00000172936	MYD88	protein_coding	MYD88 innate immune signal transduction adaptor [Source:HGNC Symbol;Acc:HGNC:7562]
TVP23C	#N/A	#N/A	#N/A	#N/A	#N/A	#N/A	#N/A	#N/A	#N/A	#N/A	#N/A	#N/A	#N/A	#N/A	#N/A	#N/A	#N/A	#N/A	#N/A	#N/A	#N/A	#N/A	#N/A	#N/A	#N/A	#N/A	#N/A	#N/A	#N/A	#N/A	#N/A	#N/A	#N/A	#N/A	0.798411	#N/A	#N/A	0.802197	0.785952	0.73679	0.802955	0.756009	0.861788	1.07099	0.93179	#N/A	0.812426	0.824278	2.30411	0.790772	0.797368	#N/A	#N/A	#N/A	#N/A	#N/A	#N/A	#N/A	#N/A	#N/A	#N/A	#N/A	#N/A	14	ENSG00000175106	TVP23C	protein_coding	trans-golgi network vesicle protein 23 homolog C [Source:HGNC Symbol;Acc:HGNC:30453]
LZTR1	#N/A	#N/A	#N/A	#N/A	#N/A	#N/A	#N/A	#N/A	#N/A	#N/A	#N/A	#N/A	#N/A	#N/A	#N/A	#N/A	#N/A	#N/A	#N/A	#N/A	#N/A	#N/A	#N/A	#N/A	#N/A	#N/A	#N/A	#N/A	#N/A	#N/A	#N/A	#N/A	#N/A	#N/A	1.06927	#N/A	1.20516	1.15316	0.994135	#N/A	1.12706	1.32041	1.04374	0.963087	1.31907	1.21057	1.0978	1.16147	0.671359	#N/A	1.05561	#N/A	#N/A	#N/A	#N/A	#N/A	#N/A	#N/A	#N/A	#N/A	#N/A	#N/A	#N/A	14	ENSG00000099949	LZTR1	protein_coding	leucine zipper like transcription regulator 1 [Source:HGNC Symbol;Acc:HGNC:6742]
DMRT3	#N/A	#N/A	#N/A	#N/A	#N/A	#N/A	#N/A	#N/A	#N/A	#N/A	#N/A	#N/A	#N/A	#N/A	#N/A	#N/A	#N/A	#N/A	#N/A	#N/A	#N/A	#N/A	#N/A	#N/A	#N/A	#N/A	#N/A	#N/A	#N/A	#N/A	#N/A	#N/A	#N/A	#N/A	0.162285	#N/A	0.203611	0.20637	0.18146	0.206103	0.246782	0.119842	0.254207	0.149235	0.13045	#N/A	0.221785	0.205861	#N/A	0.208235	0.211293	#N/A	#N/A	#N/A	#N/A	#N/A	#N/A	#N/A	#N/A	#N/A	#N/A	#N/A	#N/A	14	ENSG00000064218	DMRT3	protein_coding	doublesex and mab-3 related transcription factor 3 [Source:HGNC Symbol;Acc:HGNC:13909]
PCDH18	#N/A	#N/A	#N/A	#N/A	#N/A	#N/A	#N/A	#N/A	#N/A	#N/A	#N/A	#N/A	#N/A	#N/A	#N/A	#N/A	#N/A	#N/A	#N/A	#N/A	#N/A	#N/A	#N/A	#N/A	#N/A	#N/A	#N/A	#N/A	#N/A	#N/A	#N/A	#N/A	#N/A	#N/A	0.208528	#N/A	0.210326	0.21192	0.189711	0.215978	0.281009	0.124971	0.232086	0.154099	0.13445	0.0663746	0.215725	#N/A	#N/A	0.219439	0.221577	#N/A	#N/A	#N/A	#N/A	#N/A	#N/A	#N/A	#N/A	#N/A	#N/A	#N/A	#N/A	14	ENSG00000189184	PCDH18	protein_coding	protocadherin 18 [Source:HGNC Symbol;Acc:HGNC:14268]
HIGD1B	#N/A	#N/A	#N/A	#N/A	#N/A	#N/A	#N/A	#N/A	#N/A	#N/A	#N/A	#N/A	#N/A	#N/A	#N/A	#N/A	#N/A	#N/A	#N/A	#N/A	#N/A	#N/A	#N/A	#N/A	#N/A	#N/A	#N/A	#N/A	#N/A	#N/A	#N/A	#N/A	#N/A	#N/A	0.0766606	#N/A	0.057306	0.063535	0.0544418	0.0687951	0.0704055	0.0517109	0.0816135	0.0596587	0.0535939	#N/A	0.0717352	0.0770861	#N/A	0.0736752	0.0588483	#N/A	#N/A	#N/A	#N/A	#N/A	#N/A	#N/A	#N/A	#N/A	#N/A	#N/A	#N/A	14	ENSG00000131097	HIGD1B	protein_coding	HIG1 hypoxia inducible domain family member 1B [Source:HGNC Symbol;Acc:HGNC:24318]
SSR4	#N/A	#N/A	#N/A	#N/A	#N/A	#N/A	#N/A	#N/A	#N/A	#N/A	#N/A	#N/A	#N/A	#N/A	#N/A	#N/A	#N/A	#N/A	#N/A	#N/A	#N/A	#N/A	#N/A	#N/A	#N/A	#N/A	#N/A	#N/A	#N/A	#N/A	#N/A	#N/A	#N/A	#N/A	0.0700741	#N/A	0.0843419	0.0717744	0.0376624	#N/A	0.0742807	#N/A	0.0852707	0.0665507	0.0453367	0.0341739	0.0642289	0.074228	0.0333511	0.0862674	0.0711603	#N/A	#N/A	#N/A	#N/A	#N/A	#N/A	#N/A	#N/A	#N/A	#N/A	#N/A	#N/A	14	ENSG00000180879	SSR4	protein_coding	signal sequence receptor subunit 4 [Source:HGNC Symbol;Acc:HGNC:11326]
TUBB#196230	#N/A	#N/A	#N/A	#N/A	#N/A	#N/A	#N/A	#N/A	#N/A	#N/A	#N/A	#N/A	#N/A	#N/A	#N/A	#N/A	#N/A	#N/A	#N/A	#N/A	#N/A	#N/A	#N/A	#N/A	#N/A	#N/A	#N/A	#N/A	#N/A	#N/A	#N/A	#N/A	#N/A	#N/A	0.116509	#N/A	0.108899	0.117929	0.0635712	0.0630398	0.106118	#N/A	0.121186	0.0915484	0.0818166	0.0473943	0.108236	0.114652	#N/A	0.117215	0.0706588	#N/A	#N/A	#N/A	#N/A	#N/A	#N/A	#N/A	#N/A	#N/A	#N/A	#N/A	#N/A	14	ENSG00000196230	TUBB	protein_coding	tubulin beta class I [Source:HGNC Symbol;Acc:HGNC:20778]
PRDM4	#N/A	#N/A	#N/A	#N/A	#N/A	#N/A	#N/A	#N/A	#N/A	#N/A	#N/A	#N/A	#N/A	#N/A	#N/A	#N/A	#N/A	#N/A	#N/A	#N/A	#N/A	#N/A	#N/A	#N/A	#N/A	#N/A	#N/A	#N/A	#N/A	#N/A	#N/A	#N/A	#N/A	#N/A	0.97144	#N/A	1.14359	0.869924	0.797773	0.786404	0.814155	#N/A	0.895293	0.890451	0.74119	0.467754	0.870052	0.744298	#N/A	0.776129	0.867345	#N/A	#N/A	#N/A	#N/A	#N/A	#N/A	#N/A	#N/A	#N/A	#N/A	#N/A	#N/A	14	ENSG00000110851	PRDM4	protein_coding	PR/SET domain 4 [Source:HGNC Symbol;Acc:HGNC:9348]
KDR	#N/A	#N/A	#N/A	#N/A	#N/A	#N/A	#N/A	#N/A	#N/A	#N/A	#N/A	#N/A	#N/A	#N/A	#N/A	#N/A	#N/A	#N/A	#N/A	#N/A	#N/A	#N/A	#N/A	#N/A	#N/A	#N/A	#N/A	#N/A	#N/A	#N/A	#N/A	#N/A	#N/A	#N/A	0.0620083	#N/A	0.0812086	0.0823835	0.00472432	0.04465	0.0811672	0.0541028	0.0695416	#N/A	0.0564774	0.0321494	0.0311411	0.0649465	#N/A	0.0331497	0.0842406	#N/A	#N/A	#N/A	#N/A	#N/A	#N/A	#N/A	#N/A	#N/A	#N/A	#N/A	#N/A	14	ENSG00000128052	KDR	protein_coding	kinase insert domain receptor [Source:HGNC Symbol;Acc:HGNC:6307]
SPTLC1	#N/A	#N/A	#N/A	#N/A	#N/A	#N/A	#N/A	#N/A	#N/A	#N/A	#N/A	#N/A	#N/A	#N/A	#N/A	#N/A	#N/A	#N/A	#N/A	#N/A	#N/A	#N/A	#N/A	#N/A	#N/A	#N/A	#N/A	#N/A	#N/A	#N/A	#N/A	#N/A	#N/A	#N/A	0.866731	#N/A	0.73715	0.735405	0.635824	0.683988	0.725337	0.695908	0.663106	0.726927	0.843697	#N/A	0.762328	0.825706	#N/A	0.728271	0.711718	#N/A	#N/A	#N/A	#N/A	#N/A	#N/A	#N/A	#N/A	#N/A	#N/A	#N/A	#N/A	14	ENSG00000090054	SPTLC1	protein_coding	serine palmitoyltransferase long chain base subunit 1 [Source:HGNC Symbol;Acc:HGNC:11277]
APBB1IP	#N/A	#N/A	#N/A	#N/A	#N/A	#N/A	#N/A	#N/A	#N/A	#N/A	#N/A	#N/A	#N/A	#N/A	#N/A	#N/A	#N/A	#N/A	#N/A	#N/A	#N/A	#N/A	#N/A	#N/A	#N/A	#N/A	#N/A	#N/A	#N/A	#N/A	#N/A	#N/A	#N/A	#N/A	0.193562	0.0383437	0.0592134	0.180302	0.0937377	0.111733	0.181169	0.103905	0.341326	#N/A	0.103675	#N/A	0.115754	0.124786	#N/A	0.117958	0.160199	#N/A	#N/A	#N/A	#N/A	#N/A	#N/A	#N/A	#N/A	#N/A	#N/A	#N/A	#N/A	14	ENSG00000077420	APBB1IP	protein_coding	amyloid beta precursor protein binding family B member 1 interacting protein [Source:HGNC Symbol;Acc:HGNC:17379]
S100A13	#N/A	#N/A	#N/A	#N/A	#N/A	#N/A	#N/A	#N/A	#N/A	#N/A	#N/A	#N/A	#N/A	#N/A	#N/A	#N/A	#N/A	#N/A	#N/A	#N/A	#N/A	#N/A	#N/A	#N/A	#N/A	#N/A	#N/A	#N/A	#N/A	#N/A	#N/A	#N/A	#N/A	#N/A	0.0437923	#N/A	0.0443225	0.0450825	#N/A	0.0447461	0.0518032	0.0292806	0.0456179	0.033981	0.0300458	0.0161326	0.0467817	0.0442829	#N/A	0.0448517	0.0200559	#N/A	#N/A	#N/A	#N/A	#N/A	#N/A	#N/A	#N/A	#N/A	#N/A	#N/A	#N/A	14	ENSG00000189171	S100A13	protein_coding	S100 calcium binding protein A13 [Source:HGNC Symbol;Acc:HGNC:10490]
ROBO4	#N/A	#N/A	#N/A	#N/A	#N/A	#N/A	#N/A	#N/A	#N/A	#N/A	#N/A	#N/A	#N/A	#N/A	#N/A	#N/A	#N/A	#N/A	#N/A	#N/A	#N/A	#N/A	#N/A	#N/A	#N/A	#N/A	#N/A	#N/A	#N/A	#N/A	#N/A	#N/A	#N/A	#N/A	0.11432	#N/A	0.0304214	0.116447	#N/A	0.0595487	0.0933032	0.0764862	0.0967831	0.0429653	0.0642715	0.0468967	0.0891702	0.0735188	#N/A	0.0776203	0.0710478	#N/A	#N/A	#N/A	#N/A	#N/A	#N/A	#N/A	#N/A	#N/A	#N/A	#N/A	#N/A	14	ENSG00000154133	ROBO4	protein_coding	roundabout guidance receptor 4 [Source:HGNC Symbol;Acc:HGNC:17985]
GRM7	#N/A	#N/A	#N/A	#N/A	#N/A	#N/A	#N/A	#N/A	#N/A	#N/A	#N/A	#N/A	#N/A	#N/A	#N/A	#N/A	#N/A	#N/A	#N/A	#N/A	#N/A	#N/A	#N/A	#N/A	#N/A	#N/A	#N/A	#N/A	#N/A	#N/A	#N/A	#N/A	#N/A	#N/A	0.0778513	#N/A	#N/A	0.0780068	#N/A	0.02617	0.145405	0.0566261	0.2859	0.0235904	0.0263794	0.050476	0.10081	0.11526	#N/A	0.0110188	0.0389582	#N/A	#N/A	#N/A	#N/A	#N/A	#N/A	0.0242833	#N/A	#N/A	#N/A	#N/A	#N/A	14	ENSG00000196277	GRM7	protein_coding	glutamate metabotropic receptor 7 [Source:HGNC Symbol;Acc:HGNC:4599]
BAHCC1	#N/A	#N/A	#N/A	#N/A	#N/A	#N/A	#N/A	#N/A	#N/A	#N/A	#N/A	#N/A	#N/A	#N/A	#N/A	#N/A	#N/A	#N/A	#N/A	#N/A	#N/A	#N/A	#N/A	#N/A	#N/A	#N/A	#N/A	#N/A	#N/A	#N/A	#N/A	#N/A	#N/A	#N/A	1.60004	#N/A	1.26627	1.19245	#N/A	1.36842	1.2916	1.23425	0.951214	0.97897	#N/A	0.82011	#N/A	0.998752	#N/A	0.949522	1.45526	#N/A	#N/A	#N/A	#N/A	#N/A	#N/A	#N/A	#N/A	#N/A	#N/A	0.322131	0.154473	14	ENSG00000266074	BAHCC1	protein_coding	BAH domain and coiled-coil containing 1 [Source:HGNC Symbol;Acc:HGNC:29279]
LIMS2	#N/A	#N/A	#N/A	#N/A	#N/A	#N/A	#N/A	#N/A	#N/A	#N/A	#N/A	#N/A	#N/A	#N/A	#N/A	#N/A	#N/A	#N/A	#N/A	#N/A	#N/A	#N/A	#N/A	#N/A	#N/A	#N/A	#N/A	#N/A	#N/A	#N/A	#N/A	#N/A	#N/A	#N/A	0.137138	#N/A	0.320563	0.14716	#N/A	0.194977	5.09368	0.095836	1.64454	0.0829773	0.104986	0.0759356	0.899537	0.1765	#N/A	0.374455	0.137499	#N/A	#N/A	#N/A	#N/A	#N/A	#N/A	#N/A	#N/A	#N/A	#N/A	#N/A	#N/A	14	ENSG00000072163	LIMS2	protein_coding	LIM zinc finger domain containing 2 [Source:HGNC Symbol;Acc:HGNC:16084]
OGA	#N/A	#N/A	#N/A	#N/A	#N/A	#N/A	#N/A	#N/A	#N/A	#N/A	#N/A	#N/A	#N/A	#N/A	#N/A	#N/A	#N/A	#N/A	#N/A	#N/A	#N/A	#N/A	#N/A	#N/A	#N/A	#N/A	#N/A	#N/A	#N/A	#N/A	#N/A	#N/A	#N/A	#N/A	0.655584	0.882963	0.581544	0.689914	#N/A	0.566124	0.670058	0.978715	#N/A	0.559877	0.486217	0.843788	0.474663	0.653957	1.24477	#N/A	0.695371	#N/A	#N/A	#N/A	#N/A	#N/A	#N/A	#N/A	#N/A	#N/A	#N/A	#N/A	#N/A	14	ENSG00000198408	OGA	protein_coding	O-GlcNAcase [Source:HGNC Symbol;Acc:HGNC:7056]
ZMIZ1	#N/A	#N/A	#N/A	#N/A	#N/A	#N/A	#N/A	#N/A	#N/A	#N/A	#N/A	#N/A	#N/A	#N/A	#N/A	#N/A	#N/A	#N/A	#N/A	#N/A	#N/A	#N/A	#N/A	#N/A	#N/A	#N/A	#N/A	#N/A	#N/A	#N/A	#N/A	#N/A	#N/A	#N/A	0.572324	#N/A	#N/A	0.572201	#N/A	#N/A	#N/A	0.749402	0.599851	0.586699	0.616623	0.997558	0.615194	0.726415	1.01531	#N/A	0.619373	#N/A	0.682121	#N/A	#N/A	#N/A	#N/A	#N/A	#N/A	#N/A	#N/A	1.03023	0.959895	14	ENSG00000108175	ZMIZ1	protein_coding	zinc finger MIZ-type containing 1 [Source:HGNC Symbol;Acc:HGNC:16493]
LINC01250	0.00835859	0.011687	#N/A	0.0116526	0.0264305	#N/A	#N/A	0.0112727	#N/A	#N/A	0.0131099	#N/A	#N/A	#N/A	#N/A	#N/A	#N/A	#N/A	0.011181	0.0114319	#N/A	#N/A	#N/A	#N/A	#N/A	#N/A	#N/A	0.0208909	0.0241845	#N/A	#N/A	#N/A	#N/A	#N/A	#N/A	#N/A	#N/A	#N/A	#N/A	#N/A	#N/A	#N/A	#N/A	#N/A	#N/A	#N/A	#N/A	#N/A	#N/A	#N/A	#N/A	#N/A	#N/A	#N/A	0.0226602	#N/A	#N/A	#N/A	#N/A	0.00671972	#N/A	#N/A	0.0186014	13	ENSG00000234423	LINC01250	lncRNA	long intergenic non-protein coding RNA 1250 [Source:HGNC Symbol;Acc:HGNC:49844]
KLF2-DT	0.0364541	#N/A	#N/A	#N/A	#N/A	#N/A	#N/A	#N/A	#N/A	#N/A	#N/A	#N/A	#N/A	#N/A	#N/A	#N/A	#N/A	#N/A	#N/A	#N/A	#N/A	#N/A	#N/A	#N/A	0.0452877	#N/A	#N/A	#N/A	#N/A	#N/A	#N/A	#N/A	#N/A	#N/A	0.285765	#N/A	#N/A	0.241928	#N/A	0.259201	1.27734	0.0360973	1.21369	0.00591123	#N/A	#N/A	0.727266	0.407484	#N/A	0.295911	0.849405	#N/A	#N/A	#N/A	#N/A	#N/A	#N/A	#N/A	#N/A	#N/A	#N/A	#N/A	#N/A	13	ENSG00000267275	KLF2-DT	lncRNA	KLF2 divergent transcript [Source:HGNC Symbol;Acc:HGNC:55304]
#287805	0.0185077	#N/A	#N/A	#N/A	#N/A	#N/A	#N/A	#N/A	#N/A	#N/A	#N/A	#N/A	#N/A	#N/A	#N/A	#N/A	#N/A	0.0516407	#N/A	#N/A	#N/A	#N/A	#N/A	#N/A	#N/A	#N/A	#N/A	0.0630226	#N/A	#N/A	#N/A	#N/A	#N/A	#N/A	0.0163532	#N/A	0.0493898	#N/A	0.229657	0.0840708	1.09409	#N/A	1.66497	#N/A	0.0667734	#N/A	0.0947576	#N/A	#N/A	0.0305187	0.0567644	#N/A	#N/A	#N/A	#N/A	#N/A	#N/A	#N/A	#N/A	#N/A	#N/A	#N/A	#N/A	13	ENSG00000287805		lncRNA	novel transcript, antisense to CCDC191
ASPN	0.268827	0.171434	1.91331	1.52314	2.61568	#N/A	#N/A	0.94157	#N/A	#N/A	0.472467	#N/A	#N/A	#N/A	#N/A	#N/A	#N/A	#N/A	#N/A	#N/A	#N/A	#N/A	#N/A	#N/A	#N/A	0.233077	1.001	#N/A	1.34527	#N/A	#N/A	#N/A	#N/A	#N/A	#N/A	#N/A	0.993553	#N/A	#N/A	#N/A	#N/A	#N/A	#N/A	#N/A	#N/A	#N/A	#N/A	#N/A	#N/A	#N/A	#N/A	#N/A	#N/A	#N/A	#N/A	#N/A	#N/A	#N/A	#N/A	#N/A	#N/A	0.91233	0.394613	13	ENSG00000106819	ASPN	protein_coding	asporin [Source:HGNC Symbol;Acc:HGNC:14872]
FAM184B	0.0745671	0.0809012	1.0425	#N/A	0.43871	0.478155	0.275533	#N/A	#N/A	#N/A	#N/A	#N/A	#N/A	0.89465	#N/A	0.581179	#N/A	0.402001	#N/A	0.112299	0.109839	#N/A	#N/A	#N/A	#N/A	#N/A	#N/A	#N/A	0.423356	#N/A	#N/A	#N/A	#N/A	#N/A	#N/A	#N/A	#N/A	#N/A	#N/A	#N/A	#N/A	#N/A	#N/A	#N/A	#N/A	#N/A	#N/A	#N/A	#N/A	#N/A	#N/A	#N/A	#N/A	#N/A	#N/A	#N/A	0.131355	#N/A	#N/A	#N/A	#N/A	#N/A	#N/A	13	ENSG00000047662	FAM184B	protein_coding	family with sequence similarity 184 member B [Source:HGNC Symbol;Acc:HGNC:29235]
CDC14A	0.459066	#N/A	#N/A	#N/A	#N/A	#N/A	#N/A	#N/A	#N/A	#N/A	#N/A	#N/A	#N/A	#N/A	#N/A	#N/A	#N/A	#N/A	#N/A	#N/A	#N/A	#N/A	#N/A	#N/A	#N/A	#N/A	#N/A	#N/A	#N/A	#N/A	#N/A	#N/A	#N/A	#N/A	1.37198	#N/A	1.16908	1.17208	1.13901	1.72668	1.62927	1.91685	0.904208	0.745003	#N/A	1.06329	#N/A	#N/A	#N/A	#N/A	1.72594	#N/A	#N/A	#N/A	#N/A	#N/A	0.970645	#N/A	#N/A	#N/A	#N/A	#N/A	#N/A	13	ENSG00000079335	CDC14A	protein_coding	cell division cycle 14A [Source:HGNC Symbol;Acc:HGNC:1718]
PTPRK#152894	#N/A	2.04865	#N/A	#N/A	#N/A	#N/A	#N/A	#N/A	#N/A	#N/A	#N/A	#N/A	#N/A	#N/A	#N/A	#N/A	#N/A	#N/A	#N/A	#N/A	#N/A	#N/A	#N/A	#N/A	#N/A	0.933819	3.23139	2.77449	3.4374	1.7863	#N/A	#N/A	#N/A	#N/A	0.552564	#N/A	#N/A	0.394292	#N/A	0.483746	0.436367	#N/A	#N/A	0.37156	#N/A	#N/A	#N/A	#N/A	#N/A	#N/A	#N/A	#N/A	#N/A	#N/A	#N/A	#N/A	#N/A	#N/A	#N/A	#N/A	#N/A	2.57729	1.83335	13	ENSG00000152894	PTPRK	protein_coding	protein tyrosine phosphatase receptor type K [Source:HGNC Symbol;Acc:HGNC:9674]
#283913	#N/A	0.237855	#N/A	#N/A	#N/A	#N/A	#N/A	#N/A	#N/A	#N/A	0.676853	#N/A	#N/A	#N/A	1.01147	#N/A	#N/A	#N/A	#N/A	#N/A	#N/A	#N/A	#N/A	0.258111	#N/A	#N/A	2.99526	2.57747	2.27323	#N/A	#N/A	#N/A	#N/A	#N/A	#N/A	#N/A	#N/A	#N/A	#N/A	#N/A	#N/A	#N/A	#N/A	#N/A	#N/A	#N/A	#N/A	#N/A	#N/A	#N/A	#N/A	0.992928	#N/A	#N/A	1.19183	1.09106	#N/A	#N/A	#N/A	0.182691	#N/A	1.0839	0.518419	13	ENSG00000283913		lncRNA	novel transcript
FAM66D	#N/A	0.109302	#N/A	#N/A	#N/A	#N/A	#N/A	#N/A	#N/A	#N/A	#N/A	#N/A	#N/A	#N/A	#N/A	#N/A	#N/A	#N/A	#N/A	#N/A	#N/A	#N/A	#N/A	#N/A	#N/A	0.0342378	0.311259	0.167402	0.218957	#N/A	#N/A	#N/A	#N/A	#N/A	#N/A	#N/A	#N/A	#N/A	#N/A	1.1148	#N/A	#N/A	1.10561	#N/A	0.879595	#N/A	#N/A	0.957851	#N/A	1.08291	#N/A	1.5096	#N/A	#N/A	0.210908	#N/A	#N/A	#N/A	#N/A	#N/A	#N/A	0.34995	#N/A	13	ENSG00000255052	FAM66D	lncRNA	family with sequence similarity 66 member D [Source:HGNC Symbol;Acc:HGNC:24159]
DIXDC1	#N/A	0.160017	2.70497	1.13586	2.93101	2.14415	1.33006	#N/A	#N/A	#N/A	0.586889	#N/A	#N/A	#N/A	#N/A	#N/A	#N/A	#N/A	#N/A	#N/A	#N/A	#N/A	#N/A	#N/A	#N/A	#N/A	3.12548	2.34776	2.11683	0.184045	#N/A	#N/A	#N/A	#N/A	#N/A	#N/A	#N/A	#N/A	#N/A	#N/A	#N/A	#N/A	#N/A	#N/A	#N/A	#N/A	#N/A	#N/A	#N/A	#N/A	#N/A	#N/A	#N/A	#N/A	#N/A	#N/A	#N/A	#N/A	#N/A	#N/A	#N/A	0.671045	0.493055	13	ENSG00000150764	DIXDC1	protein_coding	DIX domain containing 1 [Source:HGNC Symbol;Acc:HGNC:23695]
ARHGAP10	#N/A	1.7504	3.45216	1.91958	3.58882	4.02525	2.30896	1.41396	1.58848	#N/A	1.06149	#N/A	#N/A	#N/A	#N/A	#N/A	#N/A	#N/A	#N/A	#N/A	#N/A	#N/A	#N/A	#N/A	#N/A	#N/A	#N/A	#N/A	#N/A	#N/A	0.985307	#N/A	0.587222	#N/A	#N/A	#N/A	#N/A	#N/A	#N/A	#N/A	#N/A	#N/A	#N/A	#N/A	#N/A	#N/A	#N/A	#N/A	#N/A	#N/A	#N/A	#N/A	#N/A	#N/A	#N/A	#N/A	#N/A	#N/A	#N/A	#N/A	#N/A	1.25324	2.10759	13	ENSG00000071205	ARHGAP10	protein_coding	Rho GTPase activating protein 10 [Source:HGNC Symbol;Acc:HGNC:26099]
GABARAPL1	#N/A	0.232496	#N/A	#N/A	#N/A	#N/A	#N/A	#N/A	#N/A	#N/A	#N/A	#N/A	#N/A	#N/A	#N/A	#N/A	#N/A	#N/A	#N/A	0.55313	#N/A	#N/A	#N/A	#N/A	#N/A	#N/A	1.16007	1.24547	1.35289	#N/A	#N/A	#N/A	#N/A	#N/A	#N/A	#N/A	#N/A	#N/A	#N/A	#N/A	#N/A	#N/A	#N/A	#N/A	#N/A	#N/A	#N/A	#N/A	#N/A	#N/A	#N/A	2.02557	1.0744	#N/A	2.10308	0.898631	0.590587	1.69278	1.41914	#N/A	#N/A	1.18239	#N/A	13	ENSG00000139112	GABARAPL1	protein_coding	GABA type A receptor associated protein like 1 [Source:HGNC Symbol;Acc:HGNC:4068]
FHL2	#N/A	0.189114	4.71605	1.93023	5.38877	4.68914	3.54522	2.33813	2.47011	#N/A	#N/A	#N/A	#N/A	#N/A	0.804898	#N/A	#N/A	#N/A	#N/A	#N/A	#N/A	#N/A	#N/A	#N/A	#N/A	#N/A	3.16561	1.77357	3.39838	#N/A	#N/A	#N/A	#N/A	#N/A	#N/A	#N/A	#N/A	#N/A	#N/A	#N/A	#N/A	#N/A	#N/A	#N/A	#N/A	#N/A	#N/A	#N/A	#N/A	#N/A	#N/A	#N/A	#N/A	#N/A	#N/A	#N/A	#N/A	#N/A	#N/A	#N/A	#N/A	1.9701	#N/A	13	ENSG00000115641	FHL2	protein_coding	four and a half LIM domains 2 [Source:HGNC Symbol;Acc:HGNC:3703]
#232611	#N/A	0.100938	1.96552	1.0041	1.08622	1.68942	1.15564	0.836369	0.71504	#N/A	0.394758	#N/A	#N/A	#N/A	#N/A	#N/A	#N/A	#N/A	#N/A	#N/A	#N/A	#N/A	#N/A	#N/A	#N/A	#N/A	1.20347	0.759212	#N/A	#N/A	#N/A	#N/A	#N/A	#N/A	#N/A	#N/A	#N/A	#N/A	#N/A	#N/A	#N/A	#N/A	#N/A	#N/A	#N/A	#N/A	#N/A	#N/A	#N/A	#N/A	#N/A	#N/A	#N/A	#N/A	#N/A	#N/A	0.275567	0.668502	#N/A	#N/A	#N/A	#N/A	#N/A	13	ENSG00000232611		lncRNA	novel transcript
KLHL7	#N/A	1.28379	0.680729	0.716311	#N/A	1.72942	1.0699	#N/A	#N/A	#N/A	1.63657	#N/A	0.729355	#N/A	#N/A	#N/A	#N/A	#N/A	#N/A	#N/A	#N/A	#N/A	#N/A	#N/A	#N/A	#N/A	#N/A	#N/A	0.925518	#N/A	#N/A	#N/A	#N/A	#N/A	#N/A	#N/A	#N/A	#N/A	#N/A	#N/A	#N/A	#N/A	#N/A	0.652956	#N/A	#N/A	#N/A	#N/A	0.776762	#N/A	#N/A	0.725099	#N/A	#N/A	#N/A	#N/A	1.09787	1.14632	#N/A	#N/A	#N/A	#N/A	#N/A	13	ENSG00000122550	KLHL7	protein_coding	kelch like family member 7 [Source:HGNC Symbol;Acc:HGNC:15646]
ASPA	#N/A	0.0818291	3.05103	0.838112	0.426357	0.398043	0.224178	1.61041	0.203752	#N/A	0.136886	#N/A	#N/A	#N/A	#N/A	#N/A	#N/A	#N/A	#N/A	#N/A	#N/A	#N/A	#N/A	#N/A	#N/A	#N/A	0.886106	0.350515	0.56018	#N/A	#N/A	#N/A	#N/A	#N/A	#N/A	#N/A	#N/A	#N/A	#N/A	#N/A	#N/A	#N/A	#N/A	#N/A	#N/A	#N/A	#N/A	#N/A	#N/A	#N/A	#N/A	#N/A	#N/A	#N/A	#N/A	#N/A	#N/A	#N/A	#N/A	#N/A	#N/A	0.205729	#N/A	13	ENSG00000108381	ASPA	protein_coding	aspartoacylase [Source:HGNC Symbol;Acc:HGNC:756]
COL21A1	#N/A	0.0666337	1.69786	#N/A	0.224218	0.300367	#N/A	#N/A	#N/A	#N/A	#N/A	#N/A	#N/A	#N/A	#N/A	#N/A	#N/A	#N/A	#N/A	#N/A	#N/A	#N/A	#N/A	#N/A	#N/A	#N/A	0.398065	0.214326	0.172263	#N/A	#N/A	#N/A	#N/A	#N/A	#N/A	#N/A	#N/A	#N/A	1.23548	#N/A	#N/A	#N/A	2.40529	#N/A	1.52626	#N/A	1.59801	#N/A	#N/A	2.4792	#N/A	#N/A	#N/A	#N/A	#N/A	#N/A	#N/A	#N/A	#N/A	#N/A	#N/A	0.127402	#N/A	13	ENSG00000124749	COL21A1	protein_coding	collagen type XXI alpha 1 chain [Source:HGNC Symbol;Acc:HGNC:17025]
BBS5	#N/A	0.0953222	2.15355	1.04966	1.618	0.726029	0.653689	#N/A	0.618842	#N/A	#N/A	#N/A	0.804472	#N/A	#N/A	#N/A	#N/A	#N/A	#N/A	#N/A	#N/A	#N/A	#N/A	#N/A	#N/A	#N/A	1.60761	0.651979	0.459522	#N/A	#N/A	#N/A	#N/A	#N/A	#N/A	#N/A	#N/A	#N/A	#N/A	#N/A	#N/A	#N/A	#N/A	#N/A	#N/A	#N/A	#N/A	#N/A	#N/A	#N/A	#N/A	#N/A	#N/A	#N/A	#N/A	#N/A	#N/A	#N/A	#N/A	#N/A	#N/A	0.389993	0.217147	13	ENSG00000163093	BBS5	protein_coding	Bardet-Biedl syndrome 5 [Source:HGNC Symbol;Acc:HGNC:970]
SPOCK1	#N/A	0.0504798	0.200347	#N/A	#N/A	0.160046	#N/A	#N/A	0.0735506	#N/A	#N/A	#N/A	#N/A	#N/A	#N/A	#N/A	#N/A	#N/A	#N/A	#N/A	#N/A	#N/A	#N/A	#N/A	#N/A	#N/A	0.12499	0.0768696	0.134067	#N/A	#N/A	#N/A	#N/A	#N/A	#N/A	#N/A	#N/A	#N/A	#N/A	#N/A	#N/A	#N/A	#N/A	#N/A	#N/A	#N/A	#N/A	#N/A	#N/A	#N/A	#N/A	0.322957	#N/A	#N/A	0.147372	0.061607	#N/A	#N/A	0.0604965	#N/A	#N/A	0.048179	0.0964031	13	ENSG00000152377	SPOCK1	protein_coding	SPARC (osteonectin), cwcv and kazal like domains proteoglycan 1 [Source:HGNC Symbol;Acc:HGNC:11251]
GABPB2	#N/A	1.38666	2.22387	1.37591	2.23342	3.53415	2.63387	1.26361	1.43189	#N/A	1.58215	#N/A	#N/A	#N/A	#N/A	#N/A	#N/A	#N/A	#N/A	#N/A	#N/A	#N/A	#N/A	#N/A	#N/A	#N/A	0.735673	1.1784	0.981561	#N/A	#N/A	#N/A	#N/A	#N/A	#N/A	#N/A	#N/A	#N/A	#N/A	#N/A	#N/A	#N/A	#N/A	#N/A	#N/A	#N/A	#N/A	#N/A	#N/A	#N/A	#N/A	#N/A	#N/A	#N/A	#N/A	#N/A	1.50754	#N/A	#N/A	#N/A	#N/A	#N/A	#N/A	13	ENSG00000143458	GABPB2	protein_coding	GA binding protein transcription factor subunit beta 2 [Source:HGNC Symbol;Acc:HGNC:28441]
ACACA#278540	#N/A	1.19375	#N/A	#N/A	#N/A	0.916335	#N/A	#N/A	1.12753	#N/A	0.822498	#N/A	#N/A	#N/A	#N/A	#N/A	#N/A	#N/A	#N/A	#N/A	#N/A	#N/A	#N/A	#N/A	#N/A	#N/A	#N/A	#N/A	1.00345	1.68963	#N/A	#N/A	#N/A	#N/A	#N/A	#N/A	#N/A	#N/A	#N/A	#N/A	#N/A	#N/A	#N/A	#N/A	#N/A	#N/A	#N/A	#N/A	#N/A	#N/A	#N/A	0.591965	#N/A	0.733468	0.875936	#N/A	1.96005	1.06947	0.754513	#N/A	#N/A	0.865919	#N/A	13	ENSG00000278540	ACACA	protein_coding	acetyl-CoA carboxylase alpha [Source:HGNC Symbol;Acc:HGNC:84]
MIR548A1HG	#N/A	0.0129133	#N/A	#N/A	0.0509448	0.0503417	#N/A	#N/A	#N/A	#N/A	#N/A	#N/A	#N/A	0.00838215	0.0153549	0.0386008	#N/A	0.0216044	#N/A	#N/A	#N/A	#N/A	#N/A	#N/A	#N/A	#N/A	#N/A	0.0412658	0.0485914	#N/A	#N/A	#N/A	#N/A	#N/A	#N/A	#N/A	#N/A	#N/A	#N/A	#N/A	#N/A	#N/A	#N/A	#N/A	#N/A	#N/A	#N/A	#N/A	#N/A	#N/A	#N/A	#N/A	#N/A	0.0270719	0.0453772	#N/A	#N/A	#N/A	#N/A	#N/A	#N/A	0.0251819	0.0207157	13	ENSG00000283408	MIR548A1HG	lncRNA	MIR548A1 host gene [Source:HGNC Symbol;Acc:HGNC:53539]
LINC02315	#N/A	0.0311064	#N/A	#N/A	#N/A	#N/A	#N/A	#N/A	#N/A	#N/A	0.0353866	#N/A	0.0225429	#N/A	#N/A	#N/A	#N/A	#N/A	#N/A	0.0473321	0.0189407	#N/A	#N/A	#N/A	#N/A	0.00772907	0.0631276	0.0225791	0.0604872	#N/A	#N/A	#N/A	#N/A	#N/A	#N/A	#N/A	#N/A	#N/A	#N/A	#N/A	#N/A	#N/A	#N/A	#N/A	#N/A	#N/A	#N/A	#N/A	#N/A	#N/A	#N/A	0.108601	#N/A	0.0280961	0.0753855	0.021482	#N/A	#N/A	#N/A	#N/A	#N/A	#N/A	#N/A	13	ENSG00000251363	LINC02315	lncRNA	long intergenic non-protein coding RNA 2315 [Source:HGNC Symbol;Acc:HGNC:53234]
FNIP1	#N/A	0.819306	0.739582	0.596889	0.571261	1.44086	1.03104	#N/A	1.18303	#N/A	1.05516	#N/A	#N/A	#N/A	#N/A	#N/A	#N/A	#N/A	#N/A	#N/A	#N/A	#N/A	#N/A	#N/A	#N/A	#N/A	#N/A	#N/A	#N/A	#N/A	#N/A	#N/A	#N/A	#N/A	#N/A	#N/A	#N/A	#N/A	#N/A	#N/A	#N/A	#N/A	#N/A	#N/A	#N/A	#N/A	#N/A	#N/A	#N/A	#N/A	#N/A	0.533044	#N/A	#N/A	1.3276	0.644703	2.25297	1.06419	#N/A	#N/A	#N/A	#N/A	#N/A	13	ENSG00000217128	FNIP1	protein_coding	folliculin interacting protein 1 [Source:HGNC Symbol;Acc:HGNC:29418]
TXK	#N/A	0.0471554	#N/A	#N/A	0.0882897	0.0964232	#N/A	#N/A	#N/A	#N/A	#N/A	#N/A	#N/A	0.247527	0.111721	0.0911268	#N/A	0.100099	#N/A	#N/A	0.0693746	0.0725236	#N/A	0.042417	#N/A	#N/A	#N/A	#N/A	#N/A	#N/A	#N/A	#N/A	#N/A	#N/A	#N/A	#N/A	#N/A	#N/A	#N/A	#N/A	#N/A	#N/A	#N/A	#N/A	#N/A	#N/A	#N/A	#N/A	#N/A	#N/A	#N/A	0.325276	#N/A	#N/A	0.113683	#N/A	#N/A	#N/A	#N/A	0.0463131	#N/A	#N/A	#N/A	13	ENSG00000074966	TXK	protein_coding	TXK tyrosine kinase [Source:HGNC Symbol;Acc:HGNC:12434]
PDE3A	#N/A	0.481145	2.56236	0.830539	2.87491	2.61001	1.01664	0.768819	#N/A	#N/A	0.607977	#N/A	#N/A	#N/A	#N/A	#N/A	#N/A	#N/A	#N/A	#N/A	#N/A	#N/A	#N/A	#N/A	#N/A	#N/A	1.61571	#N/A	2.85603	#N/A	#N/A	#N/A	#N/A	#N/A	#N/A	#N/A	#N/A	#N/A	#N/A	#N/A	#N/A	#N/A	#N/A	#N/A	#N/A	#N/A	#N/A	#N/A	#N/A	0.7182	#N/A	#N/A	#N/A	#N/A	#N/A	#N/A	#N/A	#N/A	#N/A	#N/A	#N/A	3.18487	2.10279	13	ENSG00000172572	PDE3A	protein_coding	phosphodiesterase 3A [Source:HGNC Symbol;Acc:HGNC:8778]
ZBTB20-AS1	#N/A	0.133891	0.836445	0.926288	1.19838	1.13696	#N/A	#N/A	0.657765	#N/A	#N/A	#N/A	#N/A	#N/A	#N/A	#N/A	#N/A	#N/A	#N/A	#N/A	#N/A	#N/A	#N/A	#N/A	#N/A	#N/A	1.39647	1.15433	1.42631	#N/A	#N/A	#N/A	#N/A	#N/A	#N/A	#N/A	#N/A	#N/A	#N/A	#N/A	#N/A	#N/A	#N/A	#N/A	#N/A	#N/A	#N/A	#N/A	#N/A	#N/A	#N/A	#N/A	1.06047	0.943356	0.735474	#N/A	#N/A	#N/A	1.16243	#N/A	#N/A	#N/A	#N/A	13	ENSG00000241560	ZBTB20-AS1	lncRNA	ZBTB20 antisense RNA 1 [Source:HGNC Symbol;Acc:HGNC:40640]
LINC-PINT	#N/A	1.00825	#N/A	#N/A	0.933881	1.40672	0.880824	#N/A	#N/A	#N/A	#N/A	#N/A	#N/A	#N/A	0.826911	#N/A	#N/A	#N/A	#N/A	1.18807	#N/A	#N/A	#N/A	#N/A	#N/A	#N/A	1.15605	1.03863	1.73159	#N/A	0.604287	#N/A	#N/A	#N/A	#N/A	#N/A	#N/A	#N/A	#N/A	#N/A	#N/A	#N/A	#N/A	#N/A	#N/A	#N/A	#N/A	#N/A	#N/A	#N/A	#N/A	#N/A	#N/A	#N/A	#N/A	#N/A	2.32989	#N/A	1.03244	#N/A	#N/A	#N/A	1.42196	13	ENSG00000231721	LINC-PINT	lncRNA	long intergenic non-protein coding RNA, p53 induced transcript [Source:HGNC Symbol;Acc:HGNC:26885]
RAB1B	#N/A	0.0283183	#N/A	#N/A	#N/A	#N/A	#N/A	#N/A	#N/A	#N/A	#N/A	#N/A	#N/A	#N/A	#N/A	#N/A	#N/A	#N/A	#N/A	#N/A	#N/A	#N/A	#N/A	#N/A	#N/A	#N/A	#N/A	0.0434664	#N/A	#N/A	#N/A	#N/A	#N/A	#N/A	0.0462383	#N/A	0.0596861	0.048484	#N/A	#N/A	0.0591729	0.0444677	#N/A	#N/A	0.0534289	0.0280286	0.0625902	0.0409713	#N/A	0.0488609	0.0620796	#N/A	#N/A	#N/A	#N/A	#N/A	#N/A	#N/A	#N/A	#N/A	#N/A	#N/A	#N/A	13	ENSG00000174903	RAB1B	protein_coding	RAB1B, member RAS oncogene family [Source:HGNC Symbol;Acc:HGNC:18370]
BBOF1	#N/A	0.0678518	#N/A	0.802133	0.433645	0.356556	#N/A	0.334079	#N/A	#N/A	0.116267	#N/A	#N/A	#N/A	#N/A	#N/A	#N/A	#N/A	#N/A	#N/A	#N/A	#N/A	#N/A	#N/A	#N/A	#N/A	0.498278	0.209982	0.199118	#N/A	#N/A	#N/A	#N/A	#N/A	#N/A	#N/A	#N/A	#N/A	#N/A	#N/A	#N/A	#N/A	#N/A	#N/A	0.7372	#N/A	#N/A	#N/A	#N/A	0.676505	#N/A	#N/A	#N/A	#N/A	#N/A	#N/A	#N/A	#N/A	0.243976	#N/A	#N/A	0.208414	#N/A	13	ENSG00000119636	BBOF1	protein_coding	basal body orientation factor 1 [Source:HGNC Symbol;Acc:HGNC:19855]
C21orf62-AS1#205930	#N/A	0.103105	#N/A	#N/A	#N/A	#N/A	#N/A	#N/A	#N/A	#N/A	#N/A	#N/A	#N/A	#N/A	#N/A	#N/A	#N/A	#N/A	#N/A	#N/A	#N/A	#N/A	#N/A	#N/A	#N/A	#N/A	0.967777	#N/A	#N/A	#N/A	#N/A	#N/A	#N/A	#N/A	0.888317	#N/A	1.15589	0.872671	0.893347	0.87863	#N/A	#N/A	0.86518	0.909379	#N/A	0.764072	#N/A	0.852423	#N/A	0.832807	#N/A	#N/A	#N/A	#N/A	#N/A	#N/A	0.154196	#N/A	#N/A	#N/A	#N/A	#N/A	#N/A	13	ENSG00000205930	C21orf62-AS1	lncRNA	C21orf62 antisense RNA 1 [Source:HGNC Symbol;Acc:HGNC:1290]
RHOQ	#N/A	#N/A	4.38542	2.07348	2.67244	4.94858	3.44446	2.50732	6.48165	#N/A	2.95446	1.10914	#N/A	#N/A	#N/A	#N/A	#N/A	#N/A	#N/A	#N/A	#N/A	#N/A	#N/A	#N/A	#N/A	#N/A	#N/A	#N/A	#N/A	#N/A	#N/A	#N/A	#N/A	#N/A	#N/A	#N/A	#N/A	#N/A	#N/A	#N/A	#N/A	#N/A	#N/A	#N/A	#N/A	#N/A	#N/A	#N/A	#N/A	#N/A	#N/A	#N/A	#N/A	#N/A	#N/A	#N/A	1.7798	1.75843	0.924114	#N/A	#N/A	1.30326	#N/A	13	ENSG00000119729	RHOQ	protein_coding	ras homolog family member Q [Source:HGNC Symbol;Acc:HGNC:17736]
#284959	#N/A	#N/A	2.69948	2.38193	2.84117	2.98356	2.09226	1.92715	0.702417	#N/A	0.475991	0.14945	#N/A	#N/A	#N/A	#N/A	0.860215	#N/A	#N/A	#N/A	#N/A	#N/A	#N/A	#N/A	#N/A	#N/A	#N/A	#N/A	#N/A	#N/A	#N/A	#N/A	#N/A	#N/A	#N/A	#N/A	#N/A	#N/A	#N/A	#N/A	#N/A	#N/A	#N/A	#N/A	#N/A	#N/A	#N/A	#N/A	#N/A	#N/A	#N/A	#N/A	#N/A	#N/A	#N/A	#N/A	0.347198	#N/A	1.28046	#N/A	#N/A	1.07358	#N/A	13	ENSG00000284959		lncRNA	novel transcript, antisense to TSHR
THNSL2	#N/A	#N/A	5.12615	0.750963	0.414959	0.355045	0.395252	1.48869	0.229856	#N/A	#N/A	#N/A	0.875807	#N/A	#N/A	#N/A	#N/A	#N/A	#N/A	#N/A	#N/A	#N/A	#N/A	#N/A	#N/A	#N/A	0.96555	0.397056	#N/A	#N/A	#N/A	#N/A	#N/A	#N/A	#N/A	#N/A	#N/A	#N/A	#N/A	#N/A	#N/A	#N/A	#N/A	#N/A	#N/A	#N/A	#N/A	#N/A	#N/A	#N/A	#N/A	#N/A	#N/A	#N/A	0.383983	#N/A	#N/A	#N/A	#N/A	#N/A	#N/A	0.397597	0.168226	13	ENSG00000144115	THNSL2	protein_coding	threonine synthase like 2 [Source:HGNC Symbol;Acc:HGNC:25602]
UBA6-DT	#N/A	#N/A	1.10278	#N/A	1.31663	1.73225	1.40518	1.33883	0.677348	#N/A	#N/A	#N/A	#N/A	#N/A	#N/A	#N/A	#N/A	#N/A	#N/A	#N/A	#N/A	#N/A	#N/A	#N/A	#N/A	#N/A	1.11084	#N/A	0.956262	#N/A	#N/A	#N/A	#N/A	#N/A	#N/A	#N/A	#N/A	#N/A	0.614873	#N/A	#N/A	#N/A	0.582579	0.626886	#N/A	#N/A	#N/A	#N/A	#N/A	0.68741	#N/A	#N/A	#N/A	#N/A	#N/A	#N/A	0.585409	#N/A	#N/A	#N/A	#N/A	#N/A	#N/A	13	ENSG00000248049	UBA6-DT	lncRNA	UBA6 divergent transcript [Source:HGNC Symbol;Acc:HGNC:49083]
NIT2	#N/A	#N/A	5.77835	3.47215	0.840125	0.51241	0.486799	2.11043	0.387409	#N/A	0.242105	#N/A	0.834463	#N/A	#N/A	#N/A	#N/A	#N/A	#N/A	#N/A	#N/A	#N/A	#N/A	#N/A	#N/A	#N/A	0.84094	#N/A	0.89698	#N/A	#N/A	#N/A	#N/A	#N/A	#N/A	#N/A	#N/A	#N/A	#N/A	#N/A	#N/A	#N/A	#N/A	#N/A	#N/A	#N/A	#N/A	#N/A	#N/A	#N/A	#N/A	#N/A	#N/A	#N/A	#N/A	#N/A	#N/A	#N/A	#N/A	#N/A	#N/A	0.663785	0.447002	13	ENSG00000114021	NIT2	protein_coding	nitrilase family member 2 [Source:HGNC Symbol;Acc:HGNC:29878]
PRNP	#N/A	#N/A	0.295785	0.345865	0.16673	0.169898	0.143775	0.190005	0.120075	#N/A	0.078932	#N/A	#N/A	#N/A	#N/A	#N/A	#N/A	#N/A	#N/A	#N/A	#N/A	#N/A	#N/A	#N/A	#N/A	#N/A	#N/A	#N/A	#N/A	#N/A	#N/A	#N/A	#N/A	#N/A	#N/A	#N/A	#N/A	#N/A	#N/A	#N/A	#N/A	#N/A	#N/A	#N/A	#N/A	#N/A	#N/A	#N/A	#N/A	#N/A	#N/A	1.22384	#N/A	#N/A	0.149751	0.0850577	#N/A	0.140856	#N/A	#N/A	#N/A	#N/A	0.118311	13	ENSG00000171867	PRNP	protein_coding	prion protein [Source:HGNC Symbol;Acc:HGNC:9449]
ATIC	#N/A	#N/A	0.474453	0.219231	0.230516	0.233765	0.149549	0.479519	0.180312	#N/A	0.12607	0.046066	#N/A	#N/A	#N/A	#N/A	#N/A	#N/A	#N/A	#N/A	#N/A	#N/A	#N/A	#N/A	#N/A	#N/A	#N/A	#N/A	#N/A	#N/A	#N/A	#N/A	#N/A	#N/A	#N/A	#N/A	#N/A	#N/A	#N/A	#N/A	#N/A	#N/A	#N/A	#N/A	#N/A	#N/A	#N/A	#N/A	#N/A	#N/A	#N/A	#N/A	0.687495	#N/A	0.185418	#N/A	0.156218	0.144826	#N/A	#N/A	#N/A	#N/A	#N/A	13	ENSG00000138363	ATIC	protein_coding	5-aminoimidazole-4-carboxamide ribonucleotide formyltransferase/IMP cyclohydrolase [Source:HGNC Symbol;Acc:HGNC:794]
HOXC8	#N/A	#N/A	4.13661	1.10417	0.433401	0.312949	0.232262	1.36874	0.198116	#N/A	0.152625	#N/A	#N/A	#N/A	#N/A	#N/A	#N/A	#N/A	#N/A	#N/A	#N/A	#N/A	#N/A	#N/A	#N/A	#N/A	0.567057	0.28371	0.340209	#N/A	#N/A	#N/A	#N/A	#N/A	#N/A	#N/A	#N/A	#N/A	#N/A	#N/A	#N/A	#N/A	#N/A	#N/A	#N/A	#N/A	#N/A	#N/A	#N/A	#N/A	#N/A	#N/A	#N/A	#N/A	#N/A	#N/A	#N/A	#N/A	#N/A	#N/A	#N/A	0.229048	0.126569	13	ENSG00000037965	HOXC8	protein_coding	homeobox C8 [Source:HGNC Symbol;Acc:HGNC:5129]
ATP5IF1#130770	#N/A	#N/A	0.0820764	0.0535651	#N/A	#N/A	0.056396	0.0693929	#N/A	#N/A	#N/A	#N/A	#N/A	0.0519753	0.0360355	0.0557762	#N/A	0.0515328	#N/A	#N/A	#N/A	#N/A	#N/A	#N/A	0.0322422	#N/A	0.0604926	#N/A	0.0724769	#N/A	#N/A	#N/A	#N/A	#N/A	#N/A	#N/A	#N/A	#N/A	#N/A	#N/A	#N/A	#N/A	#N/A	#N/A	#N/A	#N/A	#N/A	#N/A	#N/A	#N/A	#N/A	0.0914109	0.0392947	#N/A	#N/A	#N/A	#N/A	#N/A	#N/A	#N/A	#N/A	#N/A	#N/A	13	ENSG00000130770	ATP5IF1	protein_coding	ATP synthase inhibitory factor subunit 1 [Source:HGNC Symbol;Acc:HGNC:871]
TNK2	#N/A	#N/A	2.35794	0.813001	2.01468	2.35465	1.24349	1.34457	1.4218	#N/A	#N/A	#N/A	#N/A	#N/A	1.30948	1.1075	#N/A	#N/A	#N/A	#N/A	#N/A	#N/A	#N/A	#N/A	#N/A	#N/A	#N/A	#N/A	#N/A	#N/A	1.08436	#N/A	#N/A	#N/A	#N/A	#N/A	#N/A	#N/A	#N/A	#N/A	#N/A	#N/A	#N/A	#N/A	#N/A	#N/A	#N/A	#N/A	#N/A	#N/A	#N/A	1.12814	#N/A	#N/A	1.4172	#N/A	#N/A	3.58498	#N/A	#N/A	#N/A	#N/A	#N/A	13	ENSG00000061938	TNK2	protein_coding	tyrosine kinase non receptor 2 [Source:HGNC Symbol;Acc:HGNC:19297]
MTG2	#N/A	#N/A	0.826411	0.753948	0.826415	1.22878	1.11488	1.19098	1.38465	#N/A	#N/A	#N/A	#N/A	#N/A	#N/A	#N/A	#N/A	#N/A	#N/A	#N/A	#N/A	#N/A	#N/A	#N/A	#N/A	#N/A	0.877286	#N/A	0.885342	#N/A	#N/A	#N/A	#N/A	#N/A	#N/A	#N/A	#N/A	#N/A	#N/A	#N/A	#N/A	#N/A	#N/A	#N/A	#N/A	#N/A	#N/A	#N/A	#N/A	#N/A	#N/A	0.717856	#N/A	#N/A	#N/A	1.01515	2.04871	1.91393	#N/A	#N/A	#N/A	#N/A	#N/A	13	ENSG00000101181	MTG2	protein_coding	mitochondrial ribosome associated GTPase 2 [Source:HGNC Symbol;Acc:HGNC:16239]
AADAT	#N/A	#N/A	2.33085	0.80448	0.343097	0.337187	0.167756	0.634248	0.178842	#N/A	#N/A	#N/A	#N/A	#N/A	#N/A	#N/A	#N/A	#N/A	#N/A	#N/A	#N/A	#N/A	#N/A	#N/A	#N/A	#N/A	0.316776	0.188429	0.219965	#N/A	#N/A	#N/A	#N/A	#N/A	#N/A	#N/A	#N/A	#N/A	#N/A	#N/A	#N/A	#N/A	#N/A	#N/A	1.03464	#N/A	#N/A	#N/A	#N/A	#N/A	#N/A	#N/A	#N/A	#N/A	#N/A	#N/A	#N/A	#N/A	#N/A	#N/A	#N/A	0.150184	0.109841	13	ENSG00000109576	AADAT	protein_coding	aminoadipate aminotransferase [Source:HGNC Symbol;Acc:HGNC:17929]
GATM	#N/A	#N/A	0.201195	0.12293	0.162175	0.172041	0.124848	0.142067	#N/A	#N/A	0.0738257	#N/A	#N/A	0.172826	0.0959029	0.107131	#N/A	0.102438	#N/A	#N/A	0.067601	#N/A	#N/A	#N/A	#N/A	#N/A	#N/A	#N/A	#N/A	#N/A	#N/A	#N/A	#N/A	#N/A	#N/A	#N/A	#N/A	#N/A	#N/A	0.968874	#N/A	#N/A	#N/A	#N/A	#N/A	#N/A	#N/A	#N/A	#N/A	#N/A	#N/A	#N/A	#N/A	#N/A	#N/A	#N/A	#N/A	#N/A	#N/A	#N/A	#N/A	#N/A	#N/A	13	ENSG00000171766	GATM	protein_coding	glycine amidinotransferase [Source:HGNC Symbol;Acc:HGNC:4175]
MRPS35	#N/A	#N/A	2.18901	0.923177	0.892559	#N/A	0.74296	1.09485	#N/A	#N/A	0.256331	0.0990617	1.02024	#N/A	#N/A	#N/A	#N/A	#N/A	#N/A	#N/A	#N/A	#N/A	#N/A	#N/A	#N/A	#N/A	#N/A	#N/A	0.556982	#N/A	#N/A	#N/A	#N/A	#N/A	#N/A	#N/A	#N/A	#N/A	#N/A	#N/A	#N/A	#N/A	#N/A	#N/A	#N/A	#N/A	#N/A	#N/A	#N/A	#N/A	#N/A	#N/A	#N/A	#N/A	0.575951	#N/A	0.174494	0.52617	0.557244	#N/A	#N/A	#N/A	#N/A	13	ENSG00000061794	MRPS35	protein_coding	mitochondrial ribosomal protein S35 [Source:HGNC Symbol;Acc:HGNC:16635]
PREPL	#N/A	#N/A	2.32905	0.998986	2.4735	4.0012	1.88386	0.983457	1.68519	#N/A	1.36293	#N/A	#N/A	#N/A	#N/A	#N/A	#N/A	#N/A	#N/A	#N/A	#N/A	#N/A	#N/A	#N/A	#N/A	#N/A	1.00301	1.19455	0.865064	#N/A	#N/A	#N/A	#N/A	#N/A	#N/A	#N/A	#N/A	#N/A	#N/A	#N/A	#N/A	#N/A	#N/A	#N/A	#N/A	#N/A	#N/A	#N/A	#N/A	#N/A	#N/A	#N/A	#N/A	#N/A	#N/A	#N/A	1.96299	1.17117	#N/A	#N/A	#N/A	#N/A	#N/A	13	ENSG00000138078	PREPL	protein_coding	prolyl endopeptidase like [Source:HGNC Symbol;Acc:HGNC:30228]
ARHGAP32	#N/A	#N/A	0.628489	0.836381	0.915671	0.687093	1.034	0.839473	#N/A	#N/A	#N/A	#N/A	#N/A	#N/A	#N/A	#N/A	#N/A	#N/A	#N/A	#N/A	#N/A	#N/A	#N/A	#N/A	#N/A	#N/A	1.05952	0.76308	0.862271	3.46215	#N/A	#N/A	#N/A	#N/A	#N/A	#N/A	#N/A	#N/A	#N/A	#N/A	#N/A	#N/A	#N/A	#N/A	#N/A	#N/A	#N/A	#N/A	#N/A	#N/A	#N/A	#N/A	#N/A	#N/A	#N/A	#N/A	1.05183	#N/A	#N/A	#N/A	#N/A	2.03939	2.68207	13	ENSG00000134909	ARHGAP32	protein_coding	Rho GTPase activating protein 32 [Source:HGNC Symbol;Acc:HGNC:17399]
ATG14	#N/A	#N/A	1.11058	0.740008	1.26224	0.776689	#N/A	0.944262	#N/A	#N/A	2.76137	#N/A	0.839621	#N/A	#N/A	#N/A	#N/A	#N/A	#N/A	#N/A	#N/A	#N/A	#N/A	#N/A	#N/A	#N/A	#N/A	#N/A	#N/A	#N/A	#N/A	#N/A	#N/A	#N/A	#N/A	#N/A	#N/A	#N/A	#N/A	#N/A	#N/A	#N/A	#N/A	#N/A	#N/A	#N/A	#N/A	#N/A	#N/A	#N/A	#N/A	#N/A	#N/A	#N/A	0.871423	1.18489	1.61397	#N/A	0.808546	#N/A	#N/A	1.10018	1.03668	13	ENSG00000126775	ATG14	protein_coding	autophagy related 14 [Source:HGNC Symbol;Acc:HGNC:19962]
ACOT13	#N/A	#N/A	1.81129	#N/A	0.928614	1.32229	0.737397	0.944095	0.503984	#N/A	0.338918	#N/A	#N/A	#N/A	#N/A	#N/A	#N/A	#N/A	#N/A	0.188817	#N/A	#N/A	#N/A	#N/A	#N/A	#N/A	#N/A	#N/A	#N/A	#N/A	#N/A	#N/A	#N/A	#N/A	#N/A	#N/A	#N/A	#N/A	#N/A	#N/A	#N/A	#N/A	#N/A	#N/A	#N/A	#N/A	#N/A	#N/A	#N/A	#N/A	#N/A	#N/A	#N/A	#N/A	0.709997	0.323376	0.23958	0.613942	0.580185	#N/A	#N/A	#N/A	#N/A	13	ENSG00000112304	ACOT13	protein_coding	acyl-CoA thioesterase 13 [Source:HGNC Symbol;Acc:HGNC:20999]
IL18	#N/A	#N/A	2.84139	0.748111	0.397204	0.244109	0.267221	0.832908	#N/A	#N/A	#N/A	#N/A	0.451013	0.767386	#N/A	#N/A	#N/A	0.850683	0.157788	#N/A	#N/A	#N/A	#N/A	#N/A	0.138966	#N/A	#N/A	#N/A	#N/A	#N/A	#N/A	#N/A	#N/A	#N/A	#N/A	#N/A	#N/A	#N/A	#N/A	#N/A	#N/A	#N/A	#N/A	#N/A	#N/A	#N/A	#N/A	#N/A	#N/A	#N/A	#N/A	#N/A	0.625177	0.261674	#N/A	#N/A	#N/A	#N/A	#N/A	#N/A	#N/A	#N/A	#N/A	13	ENSG00000150782	IL18	protein_coding	interleukin 18 [Source:HGNC Symbol;Acc:HGNC:5986]
CHST9	#N/A	#N/A	0.107168	0.124954	0.142917	0.153746	0.089906	0.108006	0.093052	#N/A	#N/A	#N/A	#N/A	#N/A	#N/A	#N/A	#N/A	#N/A	#N/A	#N/A	#N/A	#N/A	#N/A	#N/A	#N/A	#N/A	0.134778	0.105943	0.124721	#N/A	#N/A	#N/A	#N/A	#N/A	#N/A	#N/A	#N/A	#N/A	#N/A	#N/A	#N/A	#N/A	#N/A	#N/A	#N/A	#N/A	#N/A	#N/A	#N/A	#N/A	#N/A	#N/A	#N/A	#N/A	#N/A	#N/A	#N/A	0.0517685	#N/A	#N/A	#N/A	0.100215	0.0924719	13	ENSG00000154080	CHST9	protein_coding	carbohydrate sulfotransferase 9 [Source:HGNC Symbol;Acc:HGNC:19898]
#269982	#N/A	#N/A	0.468175	0.14685	#N/A	#N/A	#N/A	0.183273	0.132894	0.162193	0.108435	#N/A	#N/A	#N/A	#N/A	#N/A	#N/A	#N/A	#N/A	#N/A	#N/A	#N/A	#N/A	#N/A	0.0818373	#N/A	0.13419	#N/A	0.165509	#N/A	#N/A	#N/A	#N/A	#N/A	#N/A	#N/A	#N/A	#N/A	#N/A	#N/A	#N/A	#N/A	1.20657	0.591211	#N/A	#N/A	#N/A	#N/A	#N/A	#N/A	#N/A	#N/A	#N/A	#N/A	#N/A	0.0899811	#N/A	#N/A	#N/A	#N/A	#N/A	0.125289	#N/A	13	ENSG00000269982		lncRNA	novel transcript, antisense to TMEM111
SPATA22	#N/A	#N/A	0.595816	0.110684	0.125606	0.113577	0.049843	0.115022	0.0558558	#N/A	#N/A	#N/A	#N/A	#N/A	#N/A	#N/A	#N/A	#N/A	#N/A	#N/A	#N/A	#N/A	#N/A	#N/A	#N/A	#N/A	0.151586	0.0925714	0.157382	#N/A	#N/A	#N/A	#N/A	#N/A	#N/A	#N/A	#N/A	#N/A	#N/A	#N/A	#N/A	#N/A	#N/A	#N/A	#N/A	#N/A	#N/A	#N/A	#N/A	#N/A	#N/A	#N/A	#N/A	#N/A	#N/A	#N/A	0.0624462	#N/A	#N/A	#N/A	#N/A	0.1029	0.0789007	13	ENSG00000141255	SPATA22	protein_coding	spermatogenesis associated 22 [Source:HGNC Symbol;Acc:HGNC:30705]
CCSER2	#N/A	#N/A	#N/A	#N/A	#N/A	0.62482	0.574447	0.588522	1.5408	#N/A	1.2932	#N/A	#N/A	#N/A	#N/A	#N/A	#N/A	#N/A	#N/A	1.49813	#N/A	#N/A	#N/A	#N/A	#N/A	#N/A	0.688049	0.966057	#N/A	#N/A	#N/A	#N/A	#N/A	#N/A	#N/A	#N/A	#N/A	#N/A	#N/A	#N/A	#N/A	#N/A	#N/A	#N/A	#N/A	#N/A	#N/A	#N/A	#N/A	#N/A	#N/A	#N/A	#N/A	#N/A	1.05295	1.43406	1.62769	1.39207	#N/A	1.22887	#N/A	#N/A	#N/A	13	ENSG00000107771	CCSER2	protein_coding	coiled-coil serine rich protein 2 [Source:HGNC Symbol;Acc:HGNC:29197]
PPFIBP2	#N/A	#N/A	2.36418	1.02379	2.53139	2.63126	1.65977	1.09108	1.16303	#N/A	1.09919	#N/A	#N/A	0.726331	0.992893	#N/A	#N/A	#N/A	#N/A	#N/A	0.975473	#N/A	#N/A	#N/A	#N/A	#N/A	#N/A	#N/A	#N/A	#N/A	#N/A	#N/A	#N/A	#N/A	#N/A	#N/A	#N/A	#N/A	#N/A	#N/A	#N/A	#N/A	#N/A	#N/A	#N/A	#N/A	#N/A	#N/A	#N/A	#N/A	#N/A	#N/A	#N/A	#N/A	#N/A	#N/A	#N/A	#N/A	#N/A	#N/A	#N/A	0.911547	0.787896	13	ENSG00000166387	PPFIBP2	protein_coding	PPFIA binding protein 2 [Source:HGNC Symbol;Acc:HGNC:9250]
SLAIN1	#N/A	#N/A	1.84162	0.409648	0.180627	0.162529	#N/A	0.547594	0.142136	#N/A	0.112367	#N/A	#N/A	#N/A	#N/A	0.277589	#N/A	0.279819	#N/A	#N/A	#N/A	0.0605606	#N/A	#N/A	#N/A	#N/A	0.21261	0.142709	0.154304	#N/A	#N/A	#N/A	#N/A	#N/A	#N/A	#N/A	#N/A	#N/A	#N/A	#N/A	#N/A	#N/A	#N/A	#N/A	#N/A	#N/A	#N/A	#N/A	#N/A	#N/A	#N/A	#N/A	#N/A	#N/A	#N/A	#N/A	#N/A	#N/A	#N/A	#N/A	#N/A	#N/A	#N/A	13	ENSG00000139737	SLAIN1	protein_coding	SLAIN motif family member 1 [Source:HGNC Symbol;Acc:HGNC:26387]
PGAM2	#N/A	#N/A	0.0761697	0.0530086	0.051368	#N/A	#N/A	0.0480915	#N/A	#N/A	#N/A	#N/A	0.0328836	0.0640529	0.0413854	0.0388252	#N/A	#N/A	#N/A	#N/A	#N/A	#N/A	#N/A	#N/A	#N/A	#N/A	0.0560354	#N/A	#N/A	#N/A	#N/A	#N/A	#N/A	#N/A	0.0772171	#N/A	#N/A	#N/A	#N/A	#N/A	0.0749236	#N/A	0.0353383	#N/A	#N/A	#N/A	#N/A	#N/A	#N/A	#N/A	#N/A	0.0781416	#N/A	#N/A	#N/A	#N/A	#N/A	#N/A	#N/A	#N/A	#N/A	#N/A	#N/A	13	ENSG00000164708	PGAM2	protein_coding	phosphoglycerate mutase 2 [Source:HGNC Symbol;Acc:HGNC:8889]
LINC02969	#N/A	#N/A	1.14389	1.04965	0.608706	0.499417	0.34857	0.76459	#N/A	#N/A	#N/A	#N/A	#N/A	#N/A	#N/A	#N/A	#N/A	0.401837	#N/A	#N/A	#N/A	#N/A	#N/A	#N/A	#N/A	#N/A	0.883032	#N/A	0.367821	#N/A	#N/A	#N/A	#N/A	#N/A	#N/A	#N/A	#N/A	#N/A	#N/A	#N/A	#N/A	#N/A	#N/A	#N/A	#N/A	#N/A	#N/A	#N/A	#N/A	#N/A	#N/A	1.18533	0.891118	#N/A	0.264587	#N/A	#N/A	0.287255	#N/A	#N/A	#N/A	#N/A	#N/A	13	ENSG00000230606	LINC02969	lncRNA	long intergenic non-protein coding RNA 2969 [Source:HGNC Symbol;Acc:HGNC:56009]
YIPF6	#N/A	#N/A	1.24145	#N/A	1.12491	0.90452	1.32195	0.904516	1.50698	#N/A	1.42586	#N/A	#N/A	#N/A	#N/A	#N/A	#N/A	#N/A	#N/A	0.708274	#N/A	#N/A	#N/A	#N/A	#N/A	#N/A	0.795281	#N/A	#N/A	#N/A	#N/A	#N/A	#N/A	#N/A	#N/A	#N/A	#N/A	#N/A	#N/A	#N/A	#N/A	#N/A	#N/A	#N/A	#N/A	#N/A	#N/A	#N/A	#N/A	#N/A	#N/A	0.716667	#N/A	0.76203	#N/A	#N/A	0.70516	1.20176	#N/A	#N/A	#N/A	#N/A	#N/A	13	ENSG00000181704	YIPF6	protein_coding	Yip1 domain family member 6 [Source:HGNC Symbol;Acc:HGNC:28304]
CEP63	#N/A	#N/A	1.05883	0.946432	1.35887	1.68816	1.43423	0.790463	1.57287	#N/A	1.41463	0.757216	#N/A	#N/A	#N/A	#N/A	#N/A	#N/A	#N/A	#N/A	#N/A	#N/A	#N/A	#N/A	#N/A	#N/A	#N/A	#N/A	#N/A	#N/A	#N/A	#N/A	#N/A	#N/A	#N/A	#N/A	#N/A	#N/A	#N/A	#N/A	#N/A	#N/A	#N/A	#N/A	#N/A	#N/A	#N/A	#N/A	#N/A	#N/A	#N/A	#N/A	#N/A	#N/A	#N/A	#N/A	1.75373	1.35357	#N/A	1.26252	#N/A	0.951577	#N/A	13	ENSG00000182923	CEP63	protein_coding	centrosomal protein 63 [Source:HGNC Symbol;Acc:HGNC:25815]
NUPR1	#N/A	#N/A	1.14162	0.560073	0.451196	#N/A	0.123948	0.713982	0.149779	#N/A	0.117562	#N/A	#N/A	#N/A	#N/A	#N/A	#N/A	#N/A	#N/A	#N/A	#N/A	#N/A	#N/A	#N/A	#N/A	#N/A	0.385664	0.160734	0.214684	#N/A	#N/A	#N/A	#N/A	#N/A	#N/A	#N/A	0.913281	#N/A	#N/A	#N/A	#N/A	#N/A	#N/A	#N/A	#N/A	#N/A	#N/A	#N/A	#N/A	#N/A	#N/A	#N/A	#N/A	#N/A	#N/A	#N/A	#N/A	#N/A	#N/A	0.0621261	#N/A	#N/A	0.098766	13	ENSG00000176046	NUPR1	protein_coding	nuclear protein 1, transcriptional regulator [Source:HGNC Symbol;Acc:HGNC:29990]
ZNF852#178917	#N/A	#N/A	1.00335	1.07898	#N/A	0.396113	0.218525	0.97355	0.185212	0.846471	0.136097	#N/A	#N/A	#N/A	#N/A	#N/A	#N/A	#N/A	#N/A	#N/A	#N/A	#N/A	#N/A	#N/A	0.153296	#N/A	#N/A	#N/A	#N/A	#N/A	#N/A	#N/A	#N/A	#N/A	#N/A	#N/A	#N/A	#N/A	#N/A	#N/A	#N/A	#N/A	#N/A	#N/A	#N/A	#N/A	#N/A	#N/A	#N/A	#N/A	#N/A	1.17673	#N/A	0.271598	#N/A	#N/A	0.115092	#N/A	0.252296	#N/A	#N/A	#N/A	#N/A	13	ENSG00000178917	ZNF852	protein_coding	zinc finger protein 852 [Source:HGNC Symbol;Acc:HGNC:27713]
KTN1-AS1	#N/A	#N/A	1.56222	0.79056	0.98519	0.621978	#N/A	0.994986	0.448682	#N/A	0.246828	#N/A	#N/A	#N/A	#N/A	#N/A	#N/A	0.644739	#N/A	#N/A	#N/A	#N/A	#N/A	#N/A	#N/A	#N/A	1.05464	0.362491	0.437338	#N/A	#N/A	#N/A	#N/A	#N/A	#N/A	#N/A	#N/A	#N/A	#N/A	#N/A	#N/A	#N/A	#N/A	#N/A	#N/A	0.96033	#N/A	#N/A	#N/A	#N/A	#N/A	#N/A	#N/A	#N/A	#N/A	#N/A	#N/A	#N/A	#N/A	#N/A	#N/A	0.355802	#N/A	13	ENSG00000186615	KTN1-AS1	lncRNA	KTN1 antisense RNA 1 [Source:HGNC Symbol;Acc:HGNC:19842]
LINC02236	#N/A	#N/A	0.0525485	0.0297542	0.0499859	#N/A	0.035847	0.028543	#N/A	#N/A	0.0153136	#N/A	0.0321145	0.00856937	#N/A	0.0379442	0.0189135	#N/A	#N/A	#N/A	#N/A	#N/A	#N/A	#N/A	0.0210174	#N/A	#N/A	#N/A	#N/A	#N/A	#N/A	#N/A	#N/A	#N/A	#N/A	#N/A	#N/A	#N/A	#N/A	#N/A	#N/A	#N/A	#N/A	#N/A	#N/A	#N/A	#N/A	#N/A	#N/A	#N/A	#N/A	0.0587302	0.0239939	#N/A	#N/A	#N/A	#N/A	#N/A	#N/A	#N/A	#N/A	#N/A	#N/A	13	ENSG00000251365	LINC02236	lncRNA	long intergenic non-protein coding RNA 2236 [Source:HGNC Symbol;Acc:HGNC:53107]
RAD52	#N/A	#N/A	1.12019	1.02443	1.08989	1.6095	0.999564	0.883193	1.31869	#N/A	1.98568	#N/A	#N/A	#N/A	#N/A	#N/A	#N/A	#N/A	#N/A	1.24387	#N/A	#N/A	#N/A	#N/A	#N/A	#N/A	0.945533	1.00777	#N/A	#N/A	#N/A	#N/A	#N/A	#N/A	#N/A	#N/A	#N/A	#N/A	#N/A	#N/A	#N/A	#N/A	#N/A	#N/A	#N/A	#N/A	#N/A	#N/A	#N/A	#N/A	#N/A	#N/A	#N/A	#N/A	#N/A	#N/A	2.19274	1.86681	#N/A	#N/A	#N/A	#N/A	#N/A	13	ENSG00000002016	RAD52	protein_coding	RAD52 homolog, DNA repair protein [Source:HGNC Symbol;Acc:HGNC:9824]
C2CD6	#N/A	#N/A	0.387074	0.105987	0.0982191	0.0973501	0.0713898	0.0829821	0.0677708	#N/A	0.0583627	#N/A	#N/A	#N/A	#N/A	#N/A	#N/A	#N/A	#N/A	#N/A	#N/A	#N/A	#N/A	#N/A	#N/A	#N/A	0.1167	0.0551064	0.110178	#N/A	#N/A	#N/A	#N/A	#N/A	#N/A	#N/A	#N/A	#N/A	#N/A	#N/A	#N/A	#N/A	#N/A	#N/A	#N/A	#N/A	#N/A	#N/A	#N/A	#N/A	#N/A	0.407392	#N/A	#N/A	#N/A	#N/A	#N/A	#N/A	#N/A	#N/A	#N/A	#N/A	0.0502547	13	ENSG00000155754	C2CD6	protein_coding	C2 calcium dependent domain containing 6 [Source:HGNC Symbol;Acc:HGNC:14438]
PYCR1	#N/A	#N/A	0.12471	0.0995961	0.122567	0.12368	#N/A	0.101058	#N/A	#N/A	#N/A	#N/A	#N/A	0.102527	0.0649302	#N/A	#N/A	#N/A	#N/A	#N/A	#N/A	0.0585931	#N/A	#N/A	#N/A	#N/A	0.113638	#N/A	#N/A	#N/A	#N/A	#N/A	#N/A	#N/A	#N/A	#N/A	#N/A	#N/A	#N/A	#N/A	#N/A	#N/A	#N/A	#N/A	#N/A	#N/A	#N/A	#N/A	#N/A	#N/A	#N/A	0.143356	#N/A	#N/A	0.111017	#N/A	#N/A	0.0991368	0.0697893	#N/A	#N/A	#N/A	#N/A	13	ENSG00000183010	PYCR1	protein_coding	pyrroline-5-carboxylate reductase 1 [Source:HGNC Symbol;Acc:HGNC:9721]
LINC03002	#N/A	#N/A	#N/A	#N/A	#N/A	#N/A	#N/A	0.0687959	#N/A	#N/A	#N/A	#N/A	#N/A	0.0738435	#N/A	#N/A	#N/A	0.0513438	#N/A	#N/A	#N/A	#N/A	#N/A	#N/A	#N/A	#N/A	#N/A	#N/A	#N/A	#N/A	#N/A	#N/A	#N/A	#N/A	0.0391779	#N/A	#N/A	0.0392654	#N/A	0.0265116	0.287538	#N/A	0.0871081	0.0491998	0.0723262	0.0473646	0.0382463	0.0459818	#N/A	#N/A	#N/A	#N/A	#N/A	#N/A	#N/A	#N/A	#N/A	#N/A	#N/A	#N/A	#N/A	#N/A	#N/A	13	ENSG00000232310	LINC03002	lncRNA	long intergenic non-protein coding RNA 3002 [Source:HGNC Symbol;Acc:HGNC:56123]
OSGIN2	#N/A	#N/A	#N/A	0.552931	0.24295	#N/A	#N/A	0.475826	#N/A	#N/A	0.0712108	#N/A	0.422407	#N/A	#N/A	#N/A	#N/A	#N/A	#N/A	#N/A	#N/A	#N/A	#N/A	#N/A	#N/A	#N/A	#N/A	#N/A	#N/A	#N/A	#N/A	#N/A	#N/A	#N/A	#N/A	#N/A	0.870699	#N/A	1.10517	#N/A	#N/A	#N/A	#N/A	0.777066	0.717587	#N/A	#N/A	#N/A	#N/A	0.818702	#N/A	#N/A	0.620788	#N/A	#N/A	#N/A	#N/A	#N/A	0.0947052	#N/A	#N/A	#N/A	0.0859518	13	ENSG00000164823	OSGIN2	protein_coding	oxidative stress induced growth inhibitor family member 2 [Source:HGNC Symbol;Acc:HGNC:1355]
#213963	#N/A	#N/A	0.145677	0.110179	#N/A	#N/A	#N/A	0.0953362	0.111505	#N/A	#N/A	#N/A	0.0756802	#N/A	#N/A	#N/A	#N/A	#N/A	#N/A	#N/A	#N/A	#N/A	#N/A	#N/A	#N/A	#N/A	#N/A	#N/A	#N/A	#N/A	#N/A	#N/A	#N/A	#N/A	#N/A	#N/A	#N/A	#N/A	#N/A	#N/A	#N/A	#N/A	#N/A	#N/A	#N/A	#N/A	#N/A	#N/A	#N/A	#N/A	1.40997	0.171062	0.067712	#N/A	0.136234	0.0815273	#N/A	0.105193	#N/A	#N/A	#N/A	0.115433	0.108173	13	ENSG00000213963		lncRNA	novel transcript
LIG4	#N/A	#N/A	0.208086	0.143466	0.176214	#N/A	0.11263	0.171178	#N/A	#N/A	#N/A	#N/A	0.0894243	#N/A	#N/A	#N/A	#N/A	#N/A	#N/A	0.0859884	#N/A	#N/A	#N/A	#N/A	0.0756371	#N/A	#N/A	#N/A	#N/A	#N/A	#N/A	#N/A	#N/A	#N/A	#N/A	#N/A	#N/A	#N/A	#N/A	#N/A	#N/A	#N/A	#N/A	#N/A	#N/A	#N/A	#N/A	#N/A	#N/A	#N/A	#N/A	0.699262	#N/A	#N/A	0.16418	#N/A	0.0966415	0.143873	0.0883086	#N/A	#N/A	#N/A	#N/A	13	ENSG00000174405	LIG4	protein_coding	DNA ligase 4 [Source:HGNC Symbol;Acc:HGNC:6601]
RETSAT	#N/A	#N/A	1.04051	#N/A	#N/A	#N/A	#N/A	0.546201	#N/A	#N/A	#N/A	#N/A	#N/A	0.805413	0.364275	0.242201	#N/A	0.165214	#N/A	#N/A	#N/A	0.064593	#N/A	#N/A	#N/A	#N/A	0.25861	#N/A	0.175244	#N/A	#N/A	#N/A	#N/A	#N/A	#N/A	#N/A	#N/A	#N/A	#N/A	#N/A	#N/A	#N/A	#N/A	#N/A	#N/A	#N/A	#N/A	#N/A	#N/A	#N/A	#N/A	1.62596	#N/A	#N/A	0.135291	0.0628579	#N/A	0.133392	#N/A	#N/A	#N/A	#N/A	#N/A	13	ENSG00000042445	RETSAT	protein_coding	retinol saturase [Source:HGNC Symbol;Acc:HGNC:25991]
FBXL13	#N/A	#N/A	0.928447	#N/A	1.41666	1.61544	#N/A	0.890165	#N/A	#N/A	1.25537	#N/A	#N/A	#N/A	#N/A	#N/A	#N/A	#N/A	0.905458	#N/A	0.750984	#N/A	#N/A	0.681474	#N/A	#N/A	2.03585	1.41979	1.78943	#N/A	#N/A	#N/A	#N/A	#N/A	#N/A	#N/A	#N/A	#N/A	#N/A	#N/A	#N/A	#N/A	#N/A	#N/A	#N/A	#N/A	#N/A	#N/A	#N/A	#N/A	#N/A	#N/A	#N/A	#N/A	#N/A	#N/A	#N/A	#N/A	#N/A	#N/A	#N/A	2.04452	1.76359	13	ENSG00000161040	FBXL13	protein_coding	F-box and leucine rich repeat protein 13 [Source:HGNC Symbol;Acc:HGNC:21658]
MRPS36#134056	#N/A	#N/A	0.163733	0.13936	0.151289	0.154215	0.114706	0.094611	0.114964	#N/A	#N/A	#N/A	#N/A	0.20092	0.0857621	#N/A	#N/A	0.071707	#N/A	#N/A	#N/A	0.0625837	#N/A	#N/A	#N/A	#N/A	#N/A	#N/A	#N/A	#N/A	#N/A	#N/A	#N/A	#N/A	#N/A	#N/A	#N/A	#N/A	#N/A	#N/A	#N/A	#N/A	#N/A	#N/A	#N/A	#N/A	#N/A	#N/A	#N/A	#N/A	#N/A	0.365142	#N/A	#N/A	#N/A	#N/A	#N/A	#N/A	#N/A	#N/A	#N/A	0.101081	#N/A	13	ENSG00000134056	MRPS36	protein_coding	mitochondrial ribosomal protein S36 [Source:HGNC Symbol;Acc:HGNC:16631]
MTCH2#109919	#N/A	#N/A	1.654	1.0827	1.75869	1.62266	1.93341	0.786187	1.02514	#N/A	0.929785	#N/A	#N/A	#N/A	#N/A	#N/A	#N/A	#N/A	#N/A	0.573369	#N/A	#N/A	#N/A	#N/A	#N/A	#N/A	#N/A	#N/A	#N/A	#N/A	#N/A	#N/A	#N/A	#N/A	#N/A	#N/A	#N/A	#N/A	#N/A	#N/A	#N/A	#N/A	#N/A	#N/A	#N/A	#N/A	#N/A	#N/A	#N/A	#N/A	#N/A	#N/A	#N/A	#N/A	1.29363	0.868736	#N/A	1.7189	#N/A	0.243801	#N/A	#N/A	#N/A	13	ENSG00000109919	MTCH2	protein_coding	mitochondrial carrier 2 [Source:HGNC Symbol;Acc:HGNC:17587]
SRPRB	#N/A	#N/A	0.987695	0.29076	#N/A	#N/A	0.10602	0.420442	0.103859	#N/A	#N/A	#N/A	#N/A	#N/A	#N/A	#N/A	#N/A	0.160943	#N/A	#N/A	#N/A	#N/A	#N/A	#N/A	#N/A	#N/A	#N/A	#N/A	#N/A	#N/A	#N/A	#N/A	#N/A	#N/A	#N/A	#N/A	1.45725	#N/A	1.08943	#N/A	#N/A	#N/A	#N/A	#N/A	#N/A	#N/A	#N/A	#N/A	#N/A	#N/A	#N/A	1.49961	0.469085	#N/A	0.114357	#N/A	0.0806906	0.0934935	#N/A	#N/A	#N/A	#N/A	#N/A	13	ENSG00000144867	SRPRB	protein_coding	SRP receptor subunit beta [Source:HGNC Symbol;Acc:HGNC:24085]
#226824	#N/A	#N/A	0.888058	0.938118	#N/A	0.960974	0.93013	0.758964	1.47059	0.760687	#N/A	#N/A	#N/A	0.607374	#N/A	#N/A	#N/A	#N/A	1.42019	1.28979	#N/A	#N/A	#N/A	0.823492	#N/A	#N/A	#N/A	#N/A	#N/A	#N/A	#N/A	#N/A	#N/A	#N/A	#N/A	#N/A	#N/A	#N/A	#N/A	#N/A	#N/A	#N/A	#N/A	#N/A	#N/A	#N/A	#N/A	#N/A	#N/A	0.669004	#N/A	#N/A	#N/A	#N/A	#N/A	#N/A	#N/A	#N/A	#N/A	#N/A	#N/A	1.50595	#N/A	13	ENSG00000226824		lncRNA	novel transcript
ANKRD17-DT	#N/A	#N/A	1.05323	0.709628	1.42216	2.29229	1.47887	0.692604	0.885655	#N/A	1.47792	#N/A	#N/A	#N/A	#N/A	#N/A	#N/A	#N/A	#N/A	#N/A	#N/A	#N/A	#N/A	#N/A	#N/A	0.303248	0.81491	#N/A	0.781392	#N/A	#N/A	#N/A	#N/A	#N/A	#N/A	#N/A	#N/A	#N/A	#N/A	#N/A	#N/A	#N/A	#N/A	#N/A	0.651229	#N/A	#N/A	#N/A	#N/A	#N/A	#N/A	#N/A	#N/A	#N/A	#N/A	#N/A	#N/A	0.818593	#N/A	#N/A	#N/A	#N/A	#N/A	13	ENSG00000250220	ANKRD17-DT	lncRNA	ANKRD17 divergent transcript [Source:HGNC Symbol;Acc:HGNC:55556]
#253645	#N/A	#N/A	#N/A	#N/A	#N/A	#N/A	#N/A	0.110643	#N/A	#N/A	#N/A	#N/A	#N/A	#N/A	#N/A	#N/A	#N/A	#N/A	#N/A	#N/A	#N/A	#N/A	#N/A	#N/A	#N/A	#N/A	#N/A	#N/A	#N/A	#N/A	#N/A	#N/A	#N/A	#N/A	0.161879	#N/A	0.225188	0.169493	0.137862	0.106684	0.190334	0.114094	0.177939	#N/A	0.125401	0.0757028	0.166423	#N/A	#N/A	#N/A	0.135373	#N/A	#N/A	#N/A	#N/A	#N/A	#N/A	#N/A	#N/A	#N/A	#N/A	#N/A	#N/A	13	ENSG00000253645		lncRNA	novel transcript
MAPT-IT1#279685	#N/A	#N/A	0.0377193	0.0769166	0.0759533	#N/A	#N/A	0.0621116	#N/A	#N/A	#N/A	#N/A	#N/A	0.0801714	#N/A	0.0409135	0.0177522	0.0518075	#N/A	#N/A	#N/A	#N/A	#N/A	#N/A	#N/A	#N/A	0.0821239	#N/A	0.0745379	#N/A	#N/A	#N/A	#N/A	#N/A	#N/A	#N/A	#N/A	#N/A	#N/A	#N/A	#N/A	#N/A	#N/A	#N/A	#N/A	#N/A	#N/A	#N/A	#N/A	#N/A	#N/A	0.0722029	0.0567174	#N/A	#N/A	#N/A	#N/A	#N/A	#N/A	#N/A	#N/A	0.0669145	#N/A	13	ENSG00000279685	MAPT-IT1	lncRNA	MAPT intronic transcript 1 [Source:HGNC Symbol;Acc:HGNC:43741]
ZMYM4-AS1	#N/A	#N/A	#N/A	1.0512	0.867493	0.64257	0.442754	0.780699	0.295818	#N/A	#N/A	0.0458451	#N/A	#N/A	#N/A	#N/A	#N/A	#N/A	#N/A	#N/A	#N/A	#N/A	#N/A	#N/A	#N/A	#N/A	1.11657	0.431041	0.564384	#N/A	#N/A	#N/A	#N/A	#N/A	#N/A	#N/A	1.32948	#N/A	#N/A	#N/A	#N/A	#N/A	#N/A	#N/A	#N/A	#N/A	#N/A	#N/A	#N/A	#N/A	#N/A	#N/A	#N/A	#N/A	#N/A	#N/A	0.13846	#N/A	#N/A	0.0804971	#N/A	#N/A	#N/A	13	ENSG00000227409	ZMYM4-AS1	lncRNA	ZMYM4 antisense RNA 1 [Source:HGNC Symbol;Acc:HGNC:40624]
SLC35G1	#N/A	#N/A	1.10103	0.858802	#N/A	0.44735	0.265488	0.727522	#N/A	#N/A	#N/A	#N/A	0.359357	#N/A	#N/A	#N/A	#N/A	#N/A	#N/A	#N/A	#N/A	#N/A	#N/A	#N/A	0.15425	#N/A	#N/A	#N/A	0.230006	#N/A	#N/A	#N/A	#N/A	#N/A	#N/A	#N/A	#N/A	#N/A	#N/A	#N/A	#N/A	#N/A	#N/A	#N/A	#N/A	#N/A	#N/A	#N/A	#N/A	#N/A	#N/A	2.4197	0.977364	0.245376	0.276129	0.199016	#N/A	#N/A	#N/A	#N/A	#N/A	#N/A	#N/A	13	ENSG00000176273	SLC35G1	protein_coding	solute carrier family 35 member G1 [Source:HGNC Symbol;Acc:HGNC:26607]
MTRES1	#N/A	#N/A	1.31755	0.759808	0.561397	0.216799	#N/A	0.610805	#N/A	#N/A	#N/A	#N/A	#N/A	1.26947	0.758582	0.671529	#N/A	0.502671	#N/A	#N/A	#N/A	0.0748972	#N/A	#N/A	#N/A	#N/A	#N/A	#N/A	0.340787	#N/A	#N/A	#N/A	#N/A	#N/A	#N/A	#N/A	#N/A	#N/A	#N/A	#N/A	#N/A	#N/A	#N/A	#N/A	#N/A	#N/A	#N/A	#N/A	#N/A	#N/A	#N/A	#N/A	#N/A	#N/A	0.158781	#N/A	#N/A	0.145761	#N/A	#N/A	#N/A	#N/A	#N/A	13	ENSG00000130349	MTRES1	protein_coding	mitochondrial transcription rescue factor 1 [Source:HGNC Symbol;Acc:HGNC:17971]
SLC25A30	#N/A	#N/A	0.12597	#N/A	#N/A	0.10863	#N/A	0.0619798	#N/A	#N/A	#N/A	#N/A	#N/A	0.101137	0.0204268	0.0405665	#N/A	0.0236538	#N/A	#N/A	0.0486283	0.0507585	#N/A	#N/A	#N/A	#N/A	#N/A	#N/A	#N/A	#N/A	#N/A	#N/A	#N/A	#N/A	#N/A	#N/A	#N/A	#N/A	#N/A	#N/A	#N/A	#N/A	#N/A	#N/A	#N/A	#N/A	#N/A	#N/A	#N/A	#N/A	#N/A	0.0908771	0.0380621	#N/A	#N/A	#N/A	#N/A	0.10434	0.0730731	#N/A	#N/A	#N/A	#N/A	13	ENSG00000174032	SLC25A30	protein_coding	solute carrier family 25 member 30 [Source:HGNC Symbol;Acc:HGNC:27371]
MAVS	#N/A	#N/A	0.722246	#N/A	0.779461	1.41311	1.02605	0.672661	2.42194	#N/A	1.37713	#N/A	#N/A	#N/A	#N/A	#N/A	1.29091	#N/A	#N/A	#N/A	#N/A	#N/A	#N/A	#N/A	#N/A	#N/A	#N/A	#N/A	#N/A	#N/A	#N/A	#N/A	#N/A	#N/A	#N/A	#N/A	#N/A	#N/A	#N/A	#N/A	#N/A	#N/A	#N/A	#N/A	#N/A	#N/A	#N/A	#N/A	#N/A	#N/A	#N/A	#N/A	#N/A	0.787294	1.46806	0.936101	1.90738	2.74135	#N/A	#N/A	#N/A	#N/A	#N/A	13	ENSG00000088888	MAVS	protein_coding	mitochondrial antiviral signaling protein [Source:HGNC Symbol;Acc:HGNC:29233]
CBR4	#N/A	#N/A	1.02098	0.591934	1.21563	1.61559	0.70864	#N/A	1.88397	#N/A	2.13684	#N/A	#N/A	#N/A	#N/A	#N/A	#N/A	#N/A	#N/A	#N/A	#N/A	#N/A	#N/A	#N/A	#N/A	#N/A	0.665568	0.911469	1.24525	#N/A	#N/A	#N/A	#N/A	#N/A	#N/A	#N/A	#N/A	#N/A	#N/A	#N/A	#N/A	#N/A	#N/A	#N/A	#N/A	#N/A	#N/A	#N/A	#N/A	#N/A	#N/A	#N/A	#N/A	#N/A	#N/A	#N/A	1.52391	0.655246	#N/A	#N/A	#N/A	1.04755	#N/A	13	ENSG00000145439	CBR4	protein_coding	carbonyl reductase 4 [Source:HGNC Symbol;Acc:HGNC:25891]
C11orf58	#N/A	#N/A	0.901002	#N/A	0.92437	#N/A	1.09345	#N/A	2.23555	#N/A	2.70131	#N/A	#N/A	#N/A	#N/A	#N/A	#N/A	#N/A	#N/A	1.00718	#N/A	#N/A	#N/A	1.06999	#N/A	#N/A	0.649316	#N/A	#N/A	#N/A	#N/A	#N/A	#N/A	#N/A	#N/A	#N/A	0.833153	#N/A	0.571163	#N/A	#N/A	#N/A	#N/A	#N/A	#N/A	#N/A	#N/A	#N/A	#N/A	#N/A	#N/A	#N/A	#N/A	#N/A	#N/A	0.983149	#N/A	1.33866	#N/A	#N/A	#N/A	0.942592	#N/A	13	ENSG00000110696	C11orf58	protein_coding	chromosome 11 open reading frame 58 [Source:HGNC Symbol;Acc:HGNC:16990]
DECR1	#N/A	#N/A	1.20339	#N/A	1.22489	2.16902	0.780227	#N/A	2.01591	#N/A	3.14314	#N/A	#N/A	#N/A	#N/A	#N/A	#N/A	#N/A	#N/A	#N/A	#N/A	#N/A	#N/A	#N/A	#N/A	#N/A	#N/A	#N/A	#N/A	#N/A	#N/A	#N/A	#N/A	#N/A	#N/A	#N/A	#N/A	#N/A	#N/A	#N/A	#N/A	#N/A	#N/A	#N/A	#N/A	#N/A	#N/A	#N/A	#N/A	#N/A	#N/A	0.933122	0.570166	#N/A	1.53608	1.07941	1.76495	2.57129	1.05122	#N/A	#N/A	#N/A	#N/A	13	ENSG00000104325	DECR1	protein_coding	2,4-dienoyl-CoA reductase 1 [Source:HGNC Symbol;Acc:HGNC:2753]
ERI2	#N/A	#N/A	1.59108	0.847571	0.568124	0.306773	0.330287	#N/A	0.206559	#N/A	0.178394	#N/A	0.646383	#N/A	#N/A	#N/A	#N/A	#N/A	#N/A	#N/A	#N/A	#N/A	#N/A	#N/A	#N/A	#N/A	#N/A	#N/A	#N/A	#N/A	#N/A	#N/A	#N/A	#N/A	#N/A	#N/A	#N/A	#N/A	#N/A	#N/A	#N/A	#N/A	#N/A	#N/A	#N/A	#N/A	#N/A	#N/A	#N/A	#N/A	#N/A	#N/A	#N/A	#N/A	0.263437	0.15718	0.112236	0.312052	0.265277	#N/A	#N/A	#N/A	#N/A	13	ENSG00000196678	ERI2	protein_coding	ERI1 exoribonuclease family member 2 [Source:HGNC Symbol;Acc:HGNC:30541]
AKT2	#N/A	#N/A	1.65721	0.807758	1.59891	2.02383	1.61112	#N/A	2.59108	#N/A	0.942741	#N/A	#N/A	#N/A	#N/A	#N/A	#N/A	#N/A	#N/A	#N/A	#N/A	#N/A	#N/A	#N/A	#N/A	#N/A	1.00687	0.846552	#N/A	#N/A	#N/A	#N/A	#N/A	#N/A	#N/A	#N/A	#N/A	#N/A	#N/A	#N/A	#N/A	#N/A	#N/A	#N/A	#N/A	#N/A	#N/A	#N/A	#N/A	#N/A	#N/A	0.706676	#N/A	0.998832	0.946006	#N/A	#N/A	1.37082	#N/A	#N/A	#N/A	#N/A	#N/A	13	ENSG00000105221	AKT2	protein_coding	AKT serine/threonine kinase 2 [Source:HGNC Symbol;Acc:HGNC:392]
PPP6C	#N/A	#N/A	0.609121	#N/A	#N/A	#N/A	#N/A	#N/A	1.84884	#N/A	1.08464	#N/A	#N/A	0.721974	#N/A	#N/A	#N/A	#N/A	#N/A	1.53881	#N/A	1.04387	#N/A	#N/A	0.730837	#N/A	#N/A	#N/A	#N/A	#N/A	#N/A	#N/A	#N/A	#N/A	#N/A	#N/A	#N/A	#N/A	#N/A	#N/A	#N/A	#N/A	#N/A	#N/A	#N/A	#N/A	#N/A	#N/A	#N/A	#N/A	#N/A	0.698368	#N/A	#N/A	1.23454	1.98638	1.68496	2.60435	0.98494	#N/A	#N/A	#N/A	#N/A	13	ENSG00000119414	PPP6C	protein_coding	protein phosphatase 6 catalytic subunit [Source:HGNC Symbol;Acc:HGNC:9323]
C7orf50	#N/A	#N/A	2.02791	#N/A	1.1579	1.18043	0.740077	#N/A	0.324072	#N/A	0.284541	#N/A	#N/A	0.906594	#N/A	#N/A	#N/A	0.845087	#N/A	0.247153	0.255598	0.18449	#N/A	0.132793	0.269155	#N/A	#N/A	#N/A	#N/A	#N/A	#N/A	#N/A	#N/A	#N/A	#N/A	#N/A	#N/A	#N/A	#N/A	#N/A	#N/A	#N/A	#N/A	#N/A	#N/A	#N/A	#N/A	#N/A	#N/A	#N/A	#N/A	#N/A	#N/A	#N/A	#N/A	#N/A	#N/A	#N/A	#N/A	#N/A	#N/A	#N/A	#N/A	13	ENSG00000146540	C7orf50	protein_coding	chromosome 7 open reading frame 50 [Source:HGNC Symbol;Acc:HGNC:22421]
SLC25A26#144741	#N/A	#N/A	1.1445	#N/A	1.68608	1.82522	1.15844	#N/A	2.16527	#N/A	1.6842	0.990285	0.6749	#N/A	#N/A	#N/A	#N/A	0.665599	#N/A	#N/A	#N/A	1.08915	#N/A	#N/A	#N/A	#N/A	#N/A	#N/A	#N/A	#N/A	#N/A	#N/A	#N/A	#N/A	#N/A	#N/A	#N/A	#N/A	#N/A	#N/A	#N/A	#N/A	#N/A	#N/A	#N/A	#N/A	#N/A	#N/A	#N/A	#N/A	#N/A	#N/A	0.632414	#N/A	1.29675	#N/A	4.59832	#N/A	#N/A	#N/A	#N/A	#N/A	#N/A	13	ENSG00000144741	SLC25A26	protein_coding	solute carrier family 25 member 26 [Source:HGNC Symbol;Acc:HGNC:20661]
ZNF76	#N/A	#N/A	0.952047	#N/A	1.07406	1.0162	1.23482	#N/A	2.22429	#N/A	1.84314	#N/A	#N/A	#N/A	#N/A	#N/A	#N/A	#N/A	#N/A	1.13918	#N/A	#N/A	#N/A	#N/A	#N/A	#N/A	#N/A	#N/A	#N/A	#N/A	#N/A	#N/A	#N/A	#N/A	#N/A	#N/A	#N/A	#N/A	#N/A	#N/A	#N/A	#N/A	#N/A	#N/A	#N/A	#N/A	#N/A	#N/A	#N/A	#N/A	#N/A	1.0122	#N/A	#N/A	1.84911	1.23751	#N/A	2.67157	0.882694	#N/A	#N/A	1.20838	#N/A	13	ENSG00000065029	ZNF76	protein_coding	zinc finger protein 76 [Source:HGNC Symbol;Acc:HGNC:13149]
TSTD3	#N/A	#N/A	0.717278	0.646313	#N/A	0.860772	0.982386	#N/A	1.3536	#N/A	#N/A	#N/A	#N/A	#N/A	#N/A	#N/A	#N/A	#N/A	#N/A	#N/A	#N/A	#N/A	#N/A	#N/A	#N/A	#N/A	1.54865	0.934356	1.37696	#N/A	#N/A	#N/A	#N/A	#N/A	#N/A	#N/A	#N/A	#N/A	#N/A	#N/A	#N/A	#N/A	#N/A	#N/A	#N/A	#N/A	#N/A	#N/A	#N/A	#N/A	#N/A	#N/A	#N/A	#N/A	0.741975	#N/A	1.07419	#N/A	0.92925	#N/A	#N/A	1.1359	1.49366	13	ENSG00000279170	TSTD3	protein_coding	thiosulfate sulfurtransferase like domain containing 3 [Source:HGNC Symbol;Acc:HGNC:40910]
MBTPS2	#N/A	#N/A	1.41209	1.21816	0.927432	1.26255	0.824124	#N/A	1.06779	#N/A	0.442569	#N/A	#N/A	#N/A	#N/A	#N/A	#N/A	#N/A	#N/A	#N/A	0.481187	#N/A	#N/A	0.240094	#N/A	#N/A	#N/A	0.931284	#N/A	#N/A	#N/A	#N/A	#N/A	#N/A	#N/A	#N/A	#N/A	#N/A	#N/A	#N/A	#N/A	#N/A	#N/A	#N/A	#N/A	#N/A	#N/A	#N/A	#N/A	#N/A	#N/A	#N/A	#N/A	#N/A	1.14263	0.579569	#N/A	0.885813	#N/A	#N/A	#N/A	#N/A	#N/A	13	ENSG00000012174	MBTPS2	protein_coding	membrane bound transcription factor peptidase, site 2 [Source:HGNC Symbol;Acc:HGNC:15455]
ZRANB2	#N/A	#N/A	0.497337	#N/A	0.540364	#N/A	0.567641	#N/A	1.03766	#N/A	1.61568	0.746454	#N/A	#N/A	#N/A	#N/A	#N/A	#N/A	#N/A	#N/A	#N/A	#N/A	#N/A	#N/A	#N/A	#N/A	#N/A	0.634805	0.843604	#N/A	#N/A	#N/A	#N/A	#N/A	#N/A	#N/A	0.624018	#N/A	#N/A	#N/A	#N/A	#N/A	#N/A	#N/A	0.389047	#N/A	#N/A	0.408413	1.126	#N/A	#N/A	#N/A	#N/A	#N/A	#N/A	#N/A	0.958979	#N/A	#N/A	#N/A	#N/A	#N/A	#N/A	13	ENSG00000132485	ZRANB2	protein_coding	zinc finger RANBP2-type containing 2 [Source:HGNC Symbol;Acc:HGNC:13058]
MRPS14	#N/A	#N/A	1.16096	1.00272	#N/A	0.542938	0.703333	#N/A	0.313674	#N/A	0.245243	#N/A	#N/A	#N/A	#N/A	#N/A	#N/A	#N/A	#N/A	#N/A	#N/A	#N/A	#N/A	#N/A	#N/A	#N/A	1.35453	#N/A	#N/A	#N/A	#N/A	#N/A	#N/A	#N/A	#N/A	#N/A	#N/A	#N/A	#N/A	#N/A	#N/A	#N/A	#N/A	#N/A	#N/A	#N/A	#N/A	#N/A	#N/A	#N/A	#N/A	1.02305	#N/A	#N/A	#N/A	0.33929	0.14193	0.453941	0.51901	#N/A	#N/A	0.428994	#N/A	13	ENSG00000120333	MRPS14	protein_coding	mitochondrial ribosomal protein S14 [Source:HGNC Symbol;Acc:HGNC:14049]
CSNK2A1	#N/A	#N/A	0.508412	#N/A	#N/A	0.838994	0.680765	#N/A	1.36535	#N/A	1.28687	#N/A	#N/A	0.48624	0.556134	#N/A	0.876519	0.590514	#N/A	2.115	0.988702	#N/A	#N/A	#N/A	#N/A	#N/A	#N/A	#N/A	#N/A	#N/A	#N/A	#N/A	#N/A	#N/A	#N/A	#N/A	#N/A	#N/A	#N/A	#N/A	#N/A	#N/A	#N/A	#N/A	#N/A	#N/A	#N/A	#N/A	0.60253	#N/A	#N/A	#N/A	#N/A	#N/A	#N/A	#N/A	2.32377	#N/A	#N/A	#N/A	#N/A	#N/A	#N/A	13	ENSG00000101266	CSNK2A1	protein_coding	casein kinase 2 alpha 1 [Source:HGNC Symbol;Acc:HGNC:2457]
MIOS	#N/A	#N/A	1.13481	#N/A	#N/A	1.69394	1.6036	#N/A	1.96917	#N/A	2.05025	#N/A	#N/A	#N/A	#N/A	#N/A	1.22687	#N/A	#N/A	0.956566	#N/A	#N/A	#N/A	1.04755	#N/A	#N/A	#N/A	#N/A	#N/A	#N/A	#N/A	#N/A	#N/A	#N/A	#N/A	#N/A	#N/A	#N/A	#N/A	#N/A	#N/A	#N/A	#N/A	#N/A	#N/A	#N/A	#N/A	#N/A	#N/A	#N/A	#N/A	#N/A	#N/A	#N/A	1.1602	1.03111	1.15868	3.71742	1.53608	#N/A	#N/A	#N/A	#N/A	13	ENSG00000164654	MIOS	protein_coding	meiosis regulator for oocyte development [Source:HGNC Symbol;Acc:HGNC:21905]
THUMPD2	#N/A	#N/A	0.696245	#N/A	#N/A	0.924022	1.31146	#N/A	1.43797	#N/A	1.54213	#N/A	#N/A	#N/A	#N/A	#N/A	#N/A	#N/A	#N/A	#N/A	#N/A	#N/A	#N/A	#N/A	#N/A	#N/A	#N/A	#N/A	0.997133	#N/A	#N/A	#N/A	#N/A	#N/A	#N/A	#N/A	#N/A	#N/A	#N/A	#N/A	#N/A	#N/A	#N/A	#N/A	#N/A	#N/A	#N/A	#N/A	#N/A	#N/A	#N/A	0.654499	#N/A	0.835664	0.943412	1.06899	1.47392	0.958035	#N/A	#N/A	#N/A	0.906649	#N/A	13	ENSG00000138050	THUMPD2	protein_coding	THUMP domain containing 2 [Source:HGNC Symbol;Acc:HGNC:14890]
DNAJC15	#N/A	#N/A	1.05987	#N/A	#N/A	1.84573	1.89619	#N/A	1.65565	#N/A	0.908412	#N/A	#N/A	#N/A	0.801304	#N/A	#N/A	#N/A	#N/A	0.567013	#N/A	0.738554	#N/A	#N/A	0.745084	#N/A	#N/A	#N/A	#N/A	#N/A	#N/A	#N/A	#N/A	#N/A	#N/A	#N/A	#N/A	#N/A	#N/A	#N/A	#N/A	#N/A	#N/A	#N/A	#N/A	#N/A	#N/A	#N/A	#N/A	#N/A	#N/A	0.891178	#N/A	0.657068	#N/A	#N/A	0.63354	2.92097	#N/A	#N/A	#N/A	#N/A	#N/A	13	ENSG00000120675	DNAJC15	protein_coding	DnaJ heat shock protein family (Hsp40) member C15 [Source:HGNC Symbol;Acc:HGNC:20325]
#274015	#N/A	#N/A	0.233823	0.220767	0.173247	0.155723	#N/A	#N/A	0.118883	#N/A	0.0958116	#N/A	0.0820401	#N/A	#N/A	#N/A	#N/A	#N/A	#N/A	0.0911811	0.0674961	#N/A	#N/A	#N/A	#N/A	#N/A	#N/A	#N/A	#N/A	#N/A	#N/A	#N/A	#N/A	#N/A	#N/A	#N/A	1.15208	#N/A	#N/A	#N/A	#N/A	#N/A	#N/A	#N/A	#N/A	#N/A	#N/A	#N/A	#N/A	#N/A	#N/A	#N/A	#N/A	#N/A	0.134764	#N/A	#N/A	0.125938	0.0837413	#N/A	#N/A	#N/A	#N/A	13	ENSG00000274015		lncRNA	novel transcript
ANKS6	#N/A	#N/A	1.64372	0.837494	#N/A	0.716449	0.532773	#N/A	0.372713	#N/A	0.268606	#N/A	#N/A	#N/A	#N/A	#N/A	#N/A	#N/A	#N/A	#N/A	#N/A	#N/A	#N/A	#N/A	#N/A	#N/A	#N/A	0.457074	0.569608	#N/A	#N/A	#N/A	#N/A	#N/A	#N/A	#N/A	#N/A	#N/A	#N/A	#N/A	#N/A	#N/A	#N/A	#N/A	#N/A	#N/A	#N/A	#N/A	#N/A	#N/A	#N/A	1.16693	0.967555	#N/A	0.61344	0.267673	#N/A	#N/A	0.511917	#N/A	#N/A	#N/A	#N/A	13	ENSG00000165138	ANKS6	protein_coding	ankyrin repeat and sterile alpha motif domain containing 6 [Source:HGNC Symbol;Acc:HGNC:26724]
PSMD11	#N/A	#N/A	0.904854	#N/A	#N/A	0.900879	0.938959	#N/A	2.68998	#N/A	1.0134	#N/A	#N/A	#N/A	#N/A	#N/A	#N/A	#N/A	#N/A	1.02957	#N/A	#N/A	#N/A	#N/A	#N/A	#N/A	#N/A	#N/A	#N/A	#N/A	#N/A	#N/A	#N/A	#N/A	#N/A	#N/A	#N/A	#N/A	#N/A	#N/A	#N/A	#N/A	#N/A	#N/A	#N/A	#N/A	#N/A	#N/A	#N/A	#N/A	#N/A	1.39629	#N/A	1.01448	1.75742	1.51388	1.35613	2.30097	1.07019	#N/A	#N/A	#N/A	#N/A	13	ENSG00000108671	PSMD11	protein_coding	proteasome 26S subunit, non-ATPase 11 [Source:HGNC Symbol;Acc:HGNC:9556]
SSB	#N/A	#N/A	0.915981	#N/A	#N/A	#N/A	#N/A	#N/A	0.71311	#N/A	0.450539	#N/A	#N/A	#N/A	#N/A	#N/A	#N/A	#N/A	#N/A	#N/A	#N/A	#N/A	#N/A	#N/A	#N/A	#N/A	#N/A	#N/A	#N/A	#N/A	#N/A	#N/A	#N/A	#N/A	0.80958	0.274947	1.43537	0.857544	1.01621	1.09756	0.797969	0.727112	#N/A	#N/A	#N/A	#N/A	#N/A	0.743713	#N/A	#N/A	0.859069	#N/A	#N/A	#N/A	#N/A	#N/A	#N/A	#N/A	#N/A	#N/A	#N/A	#N/A	#N/A	13	ENSG00000138385	SSB	protein_coding	small RNA binding exonuclease protection factor La [Source:HGNC Symbol;Acc:HGNC:11316]
RTN4IP1	#N/A	#N/A	#N/A	#N/A	0.121902	0.100861	#N/A	#N/A	0.0927793	#N/A	#N/A	#N/A	#N/A	0.82839	0.303862	#N/A	#N/A	0.145197	0.0543513	0.0830648	#N/A	#N/A	#N/A	#N/A	#N/A	#N/A	#N/A	#N/A	#N/A	#N/A	#N/A	#N/A	#N/A	#N/A	#N/A	#N/A	#N/A	#N/A	#N/A	#N/A	#N/A	#N/A	#N/A	#N/A	#N/A	#N/A	#N/A	#N/A	#N/A	#N/A	#N/A	#N/A	#N/A	#N/A	0.114783	#N/A	0.0958587	0.111158	0.0580546	0.050359	#N/A	#N/A	#N/A	13	ENSG00000130347	RTN4IP1	protein_coding	reticulon 4 interacting protein 1 [Source:HGNC Symbol;Acc:HGNC:18647]
SQOR	#N/A	#N/A	#N/A	#N/A	#N/A	#N/A	#N/A	#N/A	1.15966	#N/A	#N/A	#N/A	0.880279	1.07049	#N/A	#N/A	#N/A	#N/A	#N/A	#N/A	#N/A	0.561644	#N/A	#N/A	#N/A	#N/A	#N/A	#N/A	#N/A	#N/A	0.94185	#N/A	#N/A	#N/A	#N/A	#N/A	#N/A	#N/A	#N/A	#N/A	#N/A	#N/A	#N/A	#N/A	#N/A	#N/A	#N/A	#N/A	#N/A	#N/A	#N/A	3.83588	1.97846	0.870187	0.589025	0.377648	0.36804	0.837568	1.00221	#N/A	#N/A	#N/A	#N/A	13	ENSG00000137767	SQOR	protein_coding	sulfide quinone oxidoreductase [Source:HGNC Symbol;Acc:HGNC:20390]
LCOR	#N/A	#N/A	#N/A	#N/A	#N/A	0.567667	0.734812	#N/A	1.0481	#N/A	#N/A	#N/A	#N/A	0.50549	#N/A	#N/A	#N/A	0.553811	#N/A	1.19942	#N/A	0.631249	#N/A	0.693626	0.559241	#N/A	#N/A	#N/A	#N/A	#N/A	0.560196	#N/A	#N/A	#N/A	#N/A	#N/A	#N/A	#N/A	#N/A	#N/A	#N/A	#N/A	#N/A	#N/A	#N/A	#N/A	#N/A	#N/A	#N/A	#N/A	#N/A	#N/A	#N/A	#N/A	0.589079	#N/A	1.5589	0.860466	#N/A	#N/A	#N/A	#N/A	#N/A	13	ENSG00000196233	LCOR	protein_coding	ligand dependent nuclear receptor corepressor [Source:HGNC Symbol;Acc:HGNC:29503]
POC1B-AS1	#N/A	#N/A	1.18793	#N/A	0.965651	0.813008	0.994805	#N/A	1.23225	#N/A	0.716405	#N/A	0.866494	#N/A	#N/A	#N/A	#N/A	#N/A	0.666686	#N/A	#N/A	#N/A	#N/A	#N/A	#N/A	#N/A	#N/A	1.14392	#N/A	#N/A	#N/A	#N/A	#N/A	#N/A	#N/A	#N/A	#N/A	#N/A	#N/A	#N/A	#N/A	0.718562	#N/A	#N/A	#N/A	#N/A	#N/A	#N/A	#N/A	#N/A	#N/A	#N/A	#N/A	#N/A	#N/A	0.760396	0.393443	0.788443	#N/A	#N/A	#N/A	#N/A	#N/A	13	ENSG00000270344	POC1B-AS1	lncRNA	POC1B antisense RNA 1 [Source:HGNC Symbol;Acc:HGNC:52949]
DNM1	#N/A	#N/A	#N/A	#N/A	0.124001	0.131958	0.077304	#N/A	0.112849	#N/A	#N/A	#N/A	#N/A	#N/A	#N/A	#N/A	#N/A	#N/A	#N/A	#N/A	#N/A	#N/A	#N/A	#N/A	#N/A	#N/A	#N/A	#N/A	#N/A	#N/A	#N/A	#N/A	#N/A	#N/A	1.27197	#N/A	1.00226	1.17576	1.18293	0.968305	1.76961	0.168854	#N/A	#N/A	#N/A	#N/A	#N/A	0.894794	#N/A	#N/A	1.21177	#N/A	#N/A	#N/A	#N/A	#N/A	#N/A	#N/A	#N/A	#N/A	#N/A	#N/A	#N/A	13	ENSG00000106976	DNM1	protein_coding	dynamin 1 [Source:HGNC Symbol;Acc:HGNC:2972]
COPS8	#N/A	#N/A	2.07103	#N/A	0.79972	#N/A	0.568496	#N/A	0.353593	#N/A	0.196498	#N/A	#N/A	#N/A	#N/A	#N/A	#N/A	#N/A	#N/A	0.152855	#N/A	#N/A	#N/A	#N/A	#N/A	#N/A	#N/A	#N/A	0.694245	#N/A	#N/A	#N/A	#N/A	#N/A	#N/A	#N/A	#N/A	#N/A	#N/A	#N/A	#N/A	#N/A	#N/A	#N/A	#N/A	#N/A	#N/A	#N/A	#N/A	#N/A	#N/A	1.7042	#N/A	0.420225	#N/A	0.249485	0.166998	0.339943	0.430265	#N/A	#N/A	#N/A	#N/A	13	ENSG00000198612	COPS8	protein_coding	COP9 signalosome subunit 8 [Source:HGNC Symbol;Acc:HGNC:24335]
MSL3	#N/A	#N/A	#N/A	#N/A	0.548168	#N/A	0.292343	#N/A	0.239268	#N/A	#N/A	#N/A	#N/A	#N/A	#N/A	#N/A	#N/A	#N/A	#N/A	#N/A	#N/A	#N/A	#N/A	#N/A	#N/A	#N/A	#N/A	#N/A	#N/A	#N/A	#N/A	#N/A	#N/A	#N/A	#N/A	#N/A	1.96464	1.15743	1.90658	1.3761	#N/A	#N/A	1.36227	1.1491	1.12762	#N/A	1.12948	1.33936	#N/A	1.6635	#N/A	#N/A	#N/A	#N/A	#N/A	#N/A	#N/A	#N/A	#N/A	#N/A	#N/A	#N/A	#N/A	13	ENSG00000005302	MSL3	protein_coding	MSL complex subunit 3 [Source:HGNC Symbol;Acc:HGNC:7370]
#233739	#N/A	#N/A	0.278177	#N/A	#N/A	#N/A	#N/A	#N/A	0.0887009	#N/A	#N/A	#N/A	#N/A	0.864579	0.140903	0.0746092	#N/A	0.0568777	0.0505868	0.0809694	#N/A	#N/A	#N/A	#N/A	0.0596162	#N/A	#N/A	#N/A	#N/A	#N/A	#N/A	#N/A	#N/A	#N/A	#N/A	#N/A	#N/A	#N/A	#N/A	#N/A	#N/A	#N/A	#N/A	#N/A	#N/A	#N/A	#N/A	#N/A	#N/A	#N/A	#N/A	0.299317	#N/A	#N/A	0.10182	#N/A	#N/A	0.111742	0.040039	#N/A	#N/A	#N/A	#N/A	13	ENSG00000233739		lncRNA	novel transcript
CLNS1A	#N/A	#N/A	#N/A	#N/A	#N/A	#N/A	#N/A	#N/A	1.10369	0.708244	1.09434	#N/A	#N/A	#N/A	#N/A	#N/A	#N/A	#N/A	#N/A	#N/A	#N/A	#N/A	#N/A	#N/A	#N/A	#N/A	#N/A	#N/A	#N/A	#N/A	#N/A	#N/A	#N/A	#N/A	0.592257	#N/A	1.2303	0.657565	1.04572	0.721762	#N/A	#N/A	0.696605	0.613878	0.71418	#N/A	#N/A	0.689568	#N/A	0.756754	#N/A	#N/A	#N/A	#N/A	#N/A	#N/A	#N/A	#N/A	#N/A	#N/A	#N/A	#N/A	#N/A	13	ENSG00000074201	CLNS1A	protein_coding	chloride nucleotide-sensitive channel 1A [Source:HGNC Symbol;Acc:HGNC:2080]
EIF3A	#N/A	#N/A	#N/A	#N/A	0.700112	#N/A	0.752369	#N/A	1.24087	#N/A	1.79735	#N/A	#N/A	#N/A	#N/A	#N/A	#N/A	#N/A	#N/A	1.53417	#N/A	1.78542	#N/A	#N/A	#N/A	#N/A	#N/A	#N/A	#N/A	#N/A	#N/A	#N/A	#N/A	#N/A	#N/A	#N/A	#N/A	#N/A	#N/A	#N/A	#N/A	#N/A	#N/A	#N/A	#N/A	#N/A	#N/A	#N/A	#N/A	#N/A	#N/A	0.926865	#N/A	#N/A	1.46971	1.2305	1.69626	2.22757	0.787885	1.39729	#N/A	#N/A	#N/A	13	ENSG00000107581	EIF3A	protein_coding	eukaryotic translation initiation factor 3 subunit A [Source:HGNC Symbol;Acc:HGNC:3271]
ZNF497	#N/A	#N/A	#N/A	#N/A	0.0768199	#N/A	#N/A	#N/A	0.0658814	#N/A	0.0443175	#N/A	#N/A	#N/A	#N/A	#N/A	#N/A	#N/A	#N/A	#N/A	#N/A	#N/A	#N/A	#N/A	#N/A	#N/A	#N/A	#N/A	#N/A	#N/A	#N/A	#N/A	#N/A	#N/A	0.0324306	#N/A	0.0750354	0.110325	0.154652	0.00632553	1.06131	0.0142706	#N/A	#N/A	#N/A	#N/A	0.0970808	0.100279	#N/A	#N/A	0.256786	#N/A	#N/A	#N/A	#N/A	#N/A	#N/A	#N/A	#N/A	#N/A	#N/A	#N/A	#N/A	13	ENSG00000174586	ZNF497	protein_coding	zinc finger protein 497 [Source:HGNC Symbol;Acc:HGNC:23714]
#258670	#N/A	#N/A	0.187982	0.143668	0.168191	0.132908	#N/A	#N/A	0.114506	#N/A	0.0912373	#N/A	#N/A	#N/A	#N/A	#N/A	#N/A	#N/A	#N/A	#N/A	#N/A	#N/A	#N/A	#N/A	#N/A	#N/A	0.163873	#N/A	0.166296	#N/A	#N/A	#N/A	#N/A	#N/A	#N/A	#N/A	#N/A	#N/A	#N/A	#N/A	#N/A	#N/A	#N/A	#N/A	#N/A	#N/A	#N/A	#N/A	#N/A	#N/A	#N/A	0.337806	0.10377	0.091691	0.140876	#N/A	#N/A	#N/A	#N/A	#N/A	#N/A	0.116369	#N/A	13	ENSG00000258670		lncRNA	novel transcript, antisense to C14orf39
ITGB3BP	#N/A	#N/A	0.629665	0.769106	1.26993	1.29338	#N/A	#N/A	1.07569	#N/A	1.1172	#N/A	#N/A	#N/A	#N/A	#N/A	#N/A	#N/A	#N/A	1.19375	#N/A	0.813866	#N/A	0.866761	#N/A	#N/A	#N/A	#N/A	#N/A	#N/A	#N/A	#N/A	#N/A	#N/A	#N/A	#N/A	#N/A	#N/A	#N/A	#N/A	#N/A	#N/A	#N/A	#N/A	#N/A	#N/A	#N/A	#N/A	#N/A	#N/A	#N/A	#N/A	#N/A	1.16351	1.3154	#N/A	1.10922	1.52731	#N/A	#N/A	#N/A	#N/A	#N/A	13	ENSG00000142856	ITGB3BP	protein_coding	integrin subunit beta 3 binding protein [Source:HGNC Symbol;Acc:HGNC:6157]
TYW3	#N/A	#N/A	#N/A	#N/A	#N/A	#N/A	#N/A	#N/A	1.43186	#N/A	0.83464	0.360317	#N/A	#N/A	#N/A	#N/A	#N/A	#N/A	#N/A	#N/A	#N/A	#N/A	#N/A	#N/A	#N/A	#N/A	#N/A	#N/A	1.1159	#N/A	#N/A	#N/A	#N/A	#N/A	#N/A	#N/A	1.19059	0.839814	0.911396	#N/A	#N/A	#N/A	#N/A	#N/A	0.929741	#N/A	#N/A	#N/A	0.724246	1.00213	#N/A	#N/A	#N/A	#N/A	#N/A	#N/A	0.727524	#N/A	#N/A	#N/A	#N/A	1.16055	0.776412	13	ENSG00000162623	TYW3	protein_coding	tRNA-yW synthesizing protein 3 homolog [Source:HGNC Symbol;Acc:HGNC:24757]
EIF1AX	#N/A	#N/A	1.58031	1.83235	#N/A	#N/A	#N/A	#N/A	0.385963	#N/A	0.245662	0.0626512	#N/A	#N/A	#N/A	1.20126	#N/A	#N/A	#N/A	0.172681	#N/A	0.162882	#N/A	#N/A	#N/A	#N/A	#N/A	#N/A	#N/A	#N/A	#N/A	#N/A	#N/A	#N/A	#N/A	#N/A	1.52351	#N/A	#N/A	#N/A	#N/A	#N/A	#N/A	#N/A	#N/A	#N/A	#N/A	#N/A	#N/A	#N/A	#N/A	#N/A	#N/A	#N/A	#N/A	#N/A	0.169086	0.467863	0.491321	#N/A	#N/A	0.457302	#N/A	13	ENSG00000173674	EIF1AX	protein_coding	eukaryotic translation initiation factor 1A X-linked [Source:HGNC Symbol;Acc:HGNC:3250]
RAB7B	#N/A	#N/A	0.120652	0.122033	0.122309	0.12378	#N/A	#N/A	0.105352	#N/A	#N/A	#N/A	#N/A	#N/A	#N/A	#N/A	#N/A	#N/A	#N/A	#N/A	#N/A	#N/A	#N/A	#N/A	#N/A	#N/A	#N/A	#N/A	#N/A	#N/A	#N/A	#N/A	#N/A	#N/A	#N/A	#N/A	#N/A	#N/A	#N/A	#N/A	#N/A	#N/A	1.69336	0.0628066	0.0487447	0.0633226	0.221056	#N/A	#N/A	0.130796	#N/A	#N/A	0.081017	#N/A	#N/A	#N/A	#N/A	#N/A	#N/A	#N/A	#N/A	0.0923203	#N/A	13	ENSG00000276600	RAB7B	protein_coding	RAB7B, member RAS oncogene family [Source:HGNC Symbol;Acc:HGNC:30513]
TMEM192	#N/A	#N/A	1.29235	#N/A	1.10131	1.51701	#N/A	#N/A	1.17738	#N/A	#N/A	#N/A	#N/A	#N/A	1.08391	#N/A	#N/A	0.865869	#N/A	#N/A	0.929	2.21832	#N/A	0.629356	#N/A	#N/A	#N/A	#N/A	#N/A	#N/A	#N/A	#N/A	#N/A	#N/A	#N/A	#N/A	#N/A	#N/A	#N/A	#N/A	#N/A	#N/A	#N/A	#N/A	#N/A	#N/A	#N/A	#N/A	#N/A	#N/A	#N/A	1.17786	#N/A	#N/A	#N/A	#N/A	0.740134	1.87778	1.35044	#N/A	#N/A	#N/A	#N/A	13	ENSG00000170088	TMEM192	protein_coding	transmembrane protein 192 [Source:HGNC Symbol;Acc:HGNC:26775]
CLK4	#N/A	#N/A	0.653025	#N/A	0.771338	1.05259	0.823447	#N/A	0.968173	#N/A	1.11214	#N/A	#N/A	#N/A	#N/A	#N/A	#N/A	#N/A	#N/A	#N/A	#N/A	0.783472	#N/A	#N/A	#N/A	#N/A	0.750043	#N/A	#N/A	#N/A	#N/A	#N/A	#N/A	#N/A	#N/A	#N/A	#N/A	#N/A	#N/A	#N/A	#N/A	#N/A	#N/A	#N/A	#N/A	#N/A	#N/A	#N/A	#N/A	#N/A	#N/A	#N/A	#N/A	#N/A	#N/A	#N/A	2.95211	1.9175	0.893912	1.27113	#N/A	#N/A	1.32807	13	ENSG00000113240	CLK4	protein_coding	CDC like kinase 4 [Source:HGNC Symbol;Acc:HGNC:13659]
SIL1	#N/A	#N/A	0.589146	#N/A	0.741645	1.04018	0.698392	#N/A	0.920818	#N/A	1.17616	#N/A	#N/A	#N/A	#N/A	#N/A	#N/A	#N/A	#N/A	#N/A	#N/A	#N/A	#N/A	#N/A	#N/A	#N/A	0.576998	#N/A	#N/A	#N/A	#N/A	#N/A	#N/A	#N/A	#N/A	#N/A	#N/A	#N/A	#N/A	#N/A	#N/A	#N/A	#N/A	#N/A	#N/A	#N/A	#N/A	#N/A	#N/A	#N/A	#N/A	0.546153	#N/A	#N/A	1.35908	#N/A	1.75592	1.37826	#N/A	#N/A	#N/A	1.03476	0.923321	13	ENSG00000120725	SIL1	protein_coding	SIL1 nucleotide exchange factor [Source:HGNC Symbol;Acc:HGNC:24624]
WRNIP1	#N/A	#N/A	0.781606	#N/A	1.00535	1.30123	#N/A	#N/A	1.05006	#N/A	1.23005	#N/A	#N/A	#N/A	#N/A	#N/A	#N/A	#N/A	#N/A	#N/A	#N/A	#N/A	#N/A	#N/A	#N/A	#N/A	#N/A	#N/A	#N/A	#N/A	#N/A	#N/A	#N/A	#N/A	#N/A	#N/A	0.841268	#N/A	0.788804	0.724191	#N/A	#N/A	#N/A	#N/A	#N/A	#N/A	0.712006	0.704962	0.804974	#N/A	#N/A	#N/A	#N/A	#N/A	#N/A	#N/A	0.773996	1.32272	#N/A	#N/A	#N/A	#N/A	#N/A	13	ENSG00000124535	WRNIP1	protein_coding	WRN helicase interacting protein 1 [Source:HGNC Symbol;Acc:HGNC:20876]
NARS1	#N/A	#N/A	1.94264	#N/A	1.18571	1.27766	0.804845	#N/A	0.833663	#N/A	0.462505	#N/A	#N/A	#N/A	#N/A	#N/A	#N/A	#N/A	#N/A	0.269461	#N/A	0.537601	#N/A	#N/A	#N/A	#N/A	#N/A	#N/A	#N/A	#N/A	#N/A	#N/A	#N/A	#N/A	#N/A	#N/A	#N/A	#N/A	#N/A	#N/A	#N/A	#N/A	#N/A	#N/A	#N/A	#N/A	#N/A	#N/A	#N/A	#N/A	#N/A	#N/A	#N/A	#N/A	0.704982	0.608303	0.252708	1.17803	0.80648	#N/A	#N/A	#N/A	#N/A	13	ENSG00000134440	NARS1	protein_coding	asparaginyl-tRNA synthetase 1 [Source:HGNC Symbol;Acc:HGNC:7643]
FAF1	#N/A	#N/A	#N/A	#N/A	#N/A	0.704094	#N/A	#N/A	0.654716	#N/A	1.13055	#N/A	#N/A	0.373256	#N/A	0.425461	#N/A	0.402965	#N/A	1.33775	#N/A	#N/A	#N/A	0.991832	#N/A	#N/A	0.490156	#N/A	#N/A	#N/A	#N/A	#N/A	#N/A	#N/A	#N/A	#N/A	#N/A	#N/A	#N/A	#N/A	#N/A	#N/A	#N/A	#N/A	#N/A	#N/A	#N/A	#N/A	0.479637	#N/A	#N/A	#N/A	#N/A	#N/A	#N/A	#N/A	1.77316	0.817915	#N/A	1.23342	#N/A	#N/A	#N/A	13	ENSG00000185104	FAF1	protein_coding	Fas associated factor 1 [Source:HGNC Symbol;Acc:HGNC:3578]
CCN5	#N/A	#N/A	#N/A	#N/A	#N/A	#N/A	#N/A	#N/A	0.0638713	#N/A	#N/A	#N/A	#N/A	#N/A	#N/A	#N/A	#N/A	#N/A	#N/A	#N/A	#N/A	#N/A	#N/A	#N/A	#N/A	#N/A	#N/A	#N/A	#N/A	#N/A	#N/A	#N/A	#N/A	#N/A	0.101376	#N/A	0.0801548	0.0989132	0.088635	0.0497443	0.102609	#N/A	0.0626831	0.0532104	0.0530852	#N/A	0.070154	#N/A	#N/A	0.0362202	0.0751503	#N/A	#N/A	#N/A	#N/A	#N/A	#N/A	#N/A	#N/A	#N/A	#N/A	#N/A	#N/A	13	ENSG00000064205	CCN5	protein_coding	cellular communication network factor 5 [Source:HGNC Symbol;Acc:HGNC:12770]
GEMIN7-AS1	#N/A	#N/A	0.945128	#N/A	1.24869	1.2385	#N/A	#N/A	0.717809	#N/A	#N/A	#N/A	#N/A	1.02241	1.49306	0.992735	0.416952	#N/A	0.367509	#N/A	#N/A	0.451508	#N/A	#N/A	#N/A	#N/A	#N/A	#N/A	#N/A	#N/A	#N/A	#N/A	#N/A	#N/A	#N/A	#N/A	#N/A	#N/A	#N/A	#N/A	#N/A	#N/A	#N/A	#N/A	#N/A	#N/A	#N/A	#N/A	#N/A	#N/A	#N/A	#N/A	#N/A	#N/A	0.864959	#N/A	#N/A	0.68989	0.877653	#N/A	#N/A	#N/A	#N/A	13	ENSG00000267348	GEMIN7-AS1	lncRNA	GEMIN7 antisense RNA 1 [Source:HGNC Symbol;Acc:HGNC:53773]
SMC5	#N/A	#N/A	#N/A	#N/A	#N/A	#N/A	#N/A	#N/A	0.770677	#N/A	#N/A	#N/A	#N/A	#N/A	#N/A	#N/A	#N/A	#N/A	#N/A	#N/A	#N/A	#N/A	#N/A	#N/A	#N/A	#N/A	#N/A	#N/A	#N/A	#N/A	#N/A	#N/A	#N/A	#N/A	0.464401	#N/A	0.640449	0.455448	0.732909	0.531386	0.426566	#N/A	0.701296	0.505798	0.654949	#N/A	0.69773	0.57439	#N/A	0.598171	#N/A	#N/A	#N/A	#N/A	#N/A	#N/A	#N/A	#N/A	#N/A	#N/A	#N/A	#N/A	#N/A	13	ENSG00000198887	SMC5	protein_coding	structural maintenance of chromosomes 5 [Source:HGNC Symbol;Acc:HGNC:20465]
SPATA20	#N/A	#N/A	1.23698	#N/A	0.168704	0.182689	#N/A	#N/A	0.0807933	#N/A	0.0987922	#N/A	#N/A	#N/A	#N/A	#N/A	#N/A	#N/A	0.0803434	#N/A	#N/A	#N/A	#N/A	#N/A	#N/A	#N/A	#N/A	0.134034	#N/A	#N/A	#N/A	#N/A	#N/A	#N/A	#N/A	#N/A	#N/A	#N/A	#N/A	#N/A	#N/A	#N/A	#N/A	#N/A	#N/A	#N/A	#N/A	#N/A	#N/A	#N/A	#N/A	1.09313	#N/A	0.108035	0.113932	0.0690188	#N/A	0.124937	#N/A	#N/A	#N/A	0.105405	#N/A	13	ENSG00000006282	SPATA20	protein_coding	spermatogenesis associated 20 [Source:HGNC Symbol;Acc:HGNC:26125]
SUMO2	#N/A	#N/A	#N/A	#N/A	#N/A	#N/A	#N/A	#N/A	0.423865	#N/A	0.290154	#N/A	#N/A	#N/A	#N/A	#N/A	#N/A	#N/A	#N/A	#N/A	#N/A	#N/A	#N/A	#N/A	#N/A	#N/A	#N/A	#N/A	0.735777	#N/A	#N/A	#N/A	#N/A	#N/A	1.12405	#N/A	1.96869	1.10151	1.01839	#N/A	1.15437	1.44992	#N/A	#N/A	#N/A	1.0879	#N/A	0.939811	#N/A	#N/A	1.06076	#N/A	#N/A	#N/A	#N/A	#N/A	#N/A	#N/A	#N/A	#N/A	#N/A	#N/A	0.371897	13	ENSG00000188612	SUMO2	protein_coding	small ubiquitin like modifier 2 [Source:HGNC Symbol;Acc:HGNC:11125]
MRPS16	#N/A	#N/A	0.596243	0.126256	0.0865498	0.0922531	0.0661308	#N/A	0.0641387	#N/A	0.0839364	0.0232659	#N/A	#N/A	#N/A	#N/A	#N/A	#N/A	#N/A	0.0818899	#N/A	#N/A	#N/A	#N/A	#N/A	#N/A	#N/A	#N/A	#N/A	#N/A	#N/A	#N/A	#N/A	#N/A	#N/A	#N/A	#N/A	#N/A	#N/A	#N/A	#N/A	#N/A	#N/A	#N/A	#N/A	#N/A	#N/A	#N/A	#N/A	#N/A	#N/A	0.621026	#N/A	0.0508273	#N/A	#N/A	#N/A	#N/A	0.0503716	0.0501487	#N/A	#N/A	#N/A	13	ENSG00000182180	MRPS16	protein_coding	mitochondrial ribosomal protein S16 [Source:HGNC Symbol;Acc:HGNC:14048]
NUTM2A-AS1	#N/A	#N/A	#N/A	#N/A	#N/A	#N/A	#N/A	#N/A	0.715809	#N/A	0.903846	#N/A	#N/A	#N/A	#N/A	#N/A	#N/A	#N/A	#N/A	1.33637	#N/A	#N/A	#N/A	#N/A	#N/A	#N/A	#N/A	#N/A	#N/A	#N/A	#N/A	#N/A	#N/A	#N/A	0.411335	#N/A	#N/A	0.421638	#N/A	#N/A	#N/A	#N/A	#N/A	0.465802	#N/A	0.5667	#N/A	0.459859	0.648036	#N/A	#N/A	#N/A	0.475683	#N/A	#N/A	#N/A	1.86973	#N/A	#N/A	#N/A	#N/A	0.656014	1.08953	13	ENSG00000223482	NUTM2A-AS1	lncRNA	NUTM2A antisense RNA 1 [Source:HGNC Symbol;Acc:HGNC:45161]
RAB4A	#N/A	#N/A	2.67364	1.07014	1.14926	0.544561	0.371293	#N/A	0.285001	#N/A	0.187273	#N/A	#N/A	#N/A	#N/A	#N/A	#N/A	#N/A	#N/A	#N/A	#N/A	0.157177	#N/A	#N/A	#N/A	#N/A	#N/A	#N/A	#N/A	#N/A	#N/A	#N/A	#N/A	#N/A	#N/A	#N/A	#N/A	#N/A	#N/A	#N/A	#N/A	#N/A	#N/A	#N/A	#N/A	#N/A	#N/A	#N/A	#N/A	#N/A	#N/A	1.80471	#N/A	#N/A	0.396288	#N/A	#N/A	0.287924	#N/A	0.085193	#N/A	#N/A	0.330722	13	ENSG00000168118	RAB4A	protein_coding	RAB4A, member RAS oncogene family [Source:HGNC Symbol;Acc:HGNC:9781]
COASY	#N/A	#N/A	#N/A	#N/A	#N/A	#N/A	#N/A	#N/A	0.110294	#N/A	0.0777292	#N/A	#N/A	#N/A	#N/A	#N/A	#N/A	#N/A	#N/A	#N/A	#N/A	#N/A	#N/A	#N/A	#N/A	#N/A	#N/A	#N/A	#N/A	#N/A	#N/A	#N/A	#N/A	#N/A	#N/A	#N/A	1.43889	#N/A	#N/A	#N/A	1.04789	#N/A	1.04086	0.480127	0.321896	0.0760843	1.28136	1.26808	0.0928261	#N/A	#N/A	#N/A	#N/A	#N/A	#N/A	0.0910775	#N/A	0.118693	#N/A	#N/A	#N/A	#N/A	#N/A	13	ENSG00000068120	COASY	protein_coding	Coenzyme A synthase [Source:HGNC Symbol;Acc:HGNC:29932]
NCR3LG1	#N/A	#N/A	0.0420504	#N/A	#N/A	#N/A	#N/A	#N/A	0.0829377	#N/A	#N/A	#N/A	#N/A	0.0431364	#N/A	0.0552361	#N/A	0.0336616	#N/A	#N/A	#N/A	0.0476272	#N/A	#N/A	#N/A	#N/A	0.0619077	#N/A	0.098603	#N/A	#N/A	#N/A	#N/A	#N/A	#N/A	#N/A	#N/A	#N/A	#N/A	#N/A	#N/A	#N/A	#N/A	#N/A	#N/A	#N/A	#N/A	#N/A	#N/A	#N/A	#N/A	0.0981081	#N/A	0.0552545	0.089014	#N/A	#N/A	0.0793705	0.0566152	#N/A	#N/A	#N/A	#N/A	13	ENSG00000188211	NCR3LG1	protein_coding	natural killer cell cytotoxicity receptor 3 ligand 1 [Source:HGNC Symbol;Acc:HGNC:42400]
HCG25#232940	#N/A	#N/A	#N/A	#N/A	#N/A	#N/A	#N/A	#N/A	#N/A	0.592765	#N/A	#N/A	#N/A	#N/A	#N/A	#N/A	#N/A	#N/A	#N/A	0.107606	#N/A	#N/A	#N/A	#N/A	#N/A	#N/A	#N/A	0.162053	#N/A	#N/A	#N/A	#N/A	#N/A	#N/A	1.01837	#N/A	1.27486	1.05812	#N/A	1.05546	0.899232	0.8477	#N/A	#N/A	#N/A	#N/A	#N/A	0.874595	0.206762	1.00245	0.934791	#N/A	#N/A	#N/A	#N/A	#N/A	#N/A	#N/A	#N/A	#N/A	#N/A	#N/A	#N/A	13	ENSG00000232940	HCG25	lncRNA	HLA complex group 25 [Source:HGNC Symbol;Acc:HGNC:20196]
NHLRC3	#N/A	#N/A	#N/A	#N/A	#N/A	#N/A	#N/A	#N/A	#N/A	0.845607	0.897643	#N/A	#N/A	#N/A	#N/A	#N/A	#N/A	#N/A	#N/A	#N/A	#N/A	#N/A	#N/A	#N/A	#N/A	#N/A	#N/A	#N/A	#N/A	#N/A	#N/A	#N/A	#N/A	#N/A	#N/A	#N/A	1.07197	#N/A	0.742346	#N/A	#N/A	#N/A	0.807547	0.904466	0.921684	0.766339	0.806892	0.858423	1.28347	0.931588	#N/A	#N/A	#N/A	#N/A	#N/A	1.36854	#N/A	#N/A	#N/A	#N/A	#N/A	#N/A	#N/A	13	ENSG00000188811	NHLRC3	protein_coding	NHL repeat containing 3 [Source:HGNC Symbol;Acc:HGNC:33751]
ANKRD53	#N/A	#N/A	0.304176	0.108342	#N/A	0.114178	0.0756973	#N/A	#N/A	0.104658	#N/A	#N/A	#N/A	#N/A	0.0567325	#N/A	#N/A	#N/A	#N/A	#N/A	0.0517519	#N/A	#N/A	#N/A	#N/A	#N/A	0.133228	0.12676	0.125317	#N/A	#N/A	#N/A	#N/A	#N/A	#N/A	0.0205964	1.05495	#N/A	#N/A	#N/A	#N/A	#N/A	#N/A	#N/A	#N/A	#N/A	#N/A	#N/A	#N/A	#N/A	#N/A	#N/A	#N/A	#N/A	#N/A	#N/A	#N/A	#N/A	#N/A	#N/A	#N/A	#N/A	0.110634	13	ENSG00000144031	ANKRD53	protein_coding	ankyrin repeat domain 53 [Source:HGNC Symbol;Acc:HGNC:25691]
SCRIB#180900	#N/A	#N/A	#N/A	#N/A	#N/A	#N/A	#N/A	#N/A	#N/A	0.175805	#N/A	#N/A	#N/A	#N/A	#N/A	#N/A	#N/A	#N/A	#N/A	#N/A	#N/A	#N/A	#N/A	#N/A	#N/A	#N/A	#N/A	#N/A	#N/A	#N/A	#N/A	#N/A	#N/A	#N/A	1.05885	#N/A	0.46431	0.696144	1.07947	#N/A	#N/A	0.14361	1.76863	0.482953	0.100361	#N/A	1.36309	1.19526	#N/A	0.827619	1.03981	#N/A	#N/A	#N/A	#N/A	#N/A	#N/A	#N/A	#N/A	#N/A	#N/A	#N/A	#N/A	13	ENSG00000180900	SCRIB	protein_coding	scribble planar cell polarity protein [Source:HGNC Symbol;Acc:HGNC:30377]
ZNF563	#N/A	#N/A	#N/A	0.18157	#N/A	0.0832166	#N/A	#N/A	#N/A	0.444096	#N/A	#N/A	#N/A	#N/A	#N/A	#N/A	#N/A	#N/A	#N/A	#N/A	#N/A	#N/A	#N/A	#N/A	#N/A	#N/A	#N/A	#N/A	0.175904	#N/A	#N/A	#N/A	#N/A	#N/A	#N/A	#N/A	1.19706	0.974358	#N/A	#N/A	#N/A	#N/A	1.0291	0.921908	0.597355	#N/A	0.977446	1.36135	#N/A	1.0018	0.985866	#N/A	#N/A	#N/A	#N/A	#N/A	#N/A	#N/A	#N/A	#N/A	#N/A	#N/A	#N/A	13	ENSG00000188868	ZNF563	protein_coding	zinc finger protein 563 [Source:HGNC Symbol;Acc:HGNC:30498]
ERO1B	#N/A	#N/A	#N/A	#N/A	#N/A	#N/A	#N/A	#N/A	#N/A	0.57632	#N/A	#N/A	#N/A	#N/A	#N/A	#N/A	#N/A	#N/A	#N/A	#N/A	#N/A	#N/A	#N/A	#N/A	#N/A	#N/A	#N/A	#N/A	#N/A	#N/A	#N/A	#N/A	#N/A	#N/A	#N/A	#N/A	0.843236	#N/A	0.68684	0.619782	#N/A	0.577022	0.821628	0.804472	0.792527	#N/A	0.797679	0.719883	0.726737	0.830168	#N/A	#N/A	#N/A	#N/A	#N/A	#N/A	0.648156	#N/A	#N/A	#N/A	#N/A	#N/A	#N/A	13	ENSG00000086619	ERO1B	protein_coding	endoplasmic reticulum oxidoreductase 1 beta [Source:HGNC Symbol;Acc:HGNC:14355]
CISD2	#N/A	#N/A	#N/A	#N/A	#N/A	#N/A	#N/A	#N/A	#N/A	#N/A	0.0997252	#N/A	#N/A	#N/A	#N/A	#N/A	#N/A	#N/A	#N/A	#N/A	#N/A	#N/A	#N/A	#N/A	#N/A	#N/A	#N/A	#N/A	#N/A	#N/A	#N/A	#N/A	#N/A	#N/A	#N/A	#N/A	1.21701	0.925204	1.28061	1.3116	0.948936	#N/A	1.19553	#N/A	0.655957	0.246795	1.10086	1.0973	#N/A	1.12652	0.852103	#N/A	#N/A	#N/A	#N/A	#N/A	#N/A	#N/A	#N/A	#N/A	#N/A	#N/A	#N/A	13	ENSG00000145354	CISD2	protein_coding	CDGSH iron sulfur domain 2 [Source:HGNC Symbol;Acc:HGNC:24212]
SLC35A5	#N/A	#N/A	#N/A	#N/A	#N/A	#N/A	#N/A	#N/A	#N/A	#N/A	0.217576	#N/A	#N/A	#N/A	#N/A	#N/A	#N/A	#N/A	#N/A	0.14084	#N/A	#N/A	#N/A	#N/A	#N/A	#N/A	#N/A	#N/A	#N/A	#N/A	#N/A	#N/A	#N/A	#N/A	0.712266	0.201815	0.977431	0.850621	0.727771	0.740921	#N/A	0.737309	#N/A	0.988084	0.893094	#N/A	0.749506	0.770155	#N/A	#N/A	#N/A	#N/A	#N/A	#N/A	#N/A	#N/A	#N/A	#N/A	#N/A	#N/A	#N/A	#N/A	#N/A	13	ENSG00000138459	SLC35A5	protein_coding	solute carrier family 35 member A5 [Source:HGNC Symbol;Acc:HGNC:20792]
UBE2V1	#N/A	#N/A	#N/A	#N/A	#N/A	0.826409	#N/A	#N/A	#N/A	#N/A	1.33587	#N/A	#N/A	0.604875	0.628212	#N/A	#N/A	0.796341	#N/A	1.07127	#N/A	1.04669	#N/A	#N/A	0.755176	#N/A	#N/A	#N/A	0.750774	#N/A	#N/A	#N/A	#N/A	#N/A	#N/A	#N/A	#N/A	#N/A	#N/A	#N/A	#N/A	#N/A	#N/A	#N/A	#N/A	#N/A	#N/A	#N/A	#N/A	#N/A	#N/A	0.647391	#N/A	#N/A	1.20056	#N/A	1.50309	1.65726	#N/A	#N/A	#N/A	#N/A	#N/A	13	ENSG00000244687	UBE2V1	protein_coding	ubiquitin conjugating enzyme E2 V1 [Source:HGNC Symbol;Acc:HGNC:12494]
PIK3CD	#N/A	#N/A	#N/A	#N/A	#N/A	#N/A	#N/A	#N/A	#N/A	#N/A	0.0460752	#N/A	#N/A	#N/A	#N/A	#N/A	#N/A	#N/A	#N/A	#N/A	#N/A	#N/A	#N/A	#N/A	#N/A	#N/A	#N/A	#N/A	#N/A	#N/A	#N/A	#N/A	#N/A	#N/A	0.0551553	#N/A	#N/A	0.073079	0.154139	0.0985839	0.587788	0.0578473	1.50157	0.0381301	#N/A	#N/A	0.72759	0.0703678	#N/A	0.127752	0.0550381	#N/A	#N/A	#N/A	#N/A	#N/A	#N/A	#N/A	#N/A	#N/A	#N/A	#N/A	#N/A	13	ENSG00000171608	PIK3CD	protein_coding	phosphatidylinositol-4,5-bisphosphate 3-kinase catalytic subunit delta [Source:HGNC Symbol;Acc:HGNC:8977]
GPR180	#N/A	#N/A	#N/A	#N/A	#N/A	#N/A	#N/A	#N/A	#N/A	#N/A	0.127885	#N/A	#N/A	#N/A	#N/A	#N/A	#N/A	#N/A	#N/A	#N/A	#N/A	#N/A	#N/A	#N/A	#N/A	#N/A	#N/A	#N/A	#N/A	#N/A	#N/A	#N/A	#N/A	#N/A	#N/A	#N/A	1.35658	0.880029	1.85842	1.03405	#N/A	#N/A	1.42969	1.34608	1.09355	#N/A	0.903337	0.887019	0.227631	1.67563	0.862296	#N/A	#N/A	#N/A	#N/A	#N/A	#N/A	#N/A	#N/A	#N/A	#N/A	#N/A	#N/A	13	ENSG00000152749	GPR180	protein_coding	G protein-coupled receptor 180 [Source:HGNC Symbol;Acc:HGNC:28899]
#280071	#N/A	#N/A	0.147807	#N/A	#N/A	0.152178	0.111078	#N/A	#N/A	#N/A	0.0725475	#N/A	#N/A	0.155704	0.104468	#N/A	#N/A	0.0998782	#N/A	#N/A	#N/A	0.0671842	#N/A	#N/A	0.0649418	#N/A	#N/A	#N/A	#N/A	#N/A	#N/A	#N/A	#N/A	#N/A	#N/A	#N/A	#N/A	#N/A	#N/A	#N/A	#N/A	#N/A	#N/A	#N/A	#N/A	#N/A	#N/A	#N/A	#N/A	#N/A	#N/A	0.143159	0.0744689	#N/A	0.117585	0.0690586	#N/A	#N/A	#N/A	#N/A	#N/A	#N/A	#N/A	13	ENSG00000280071		artifact	novel protein, similar to chromosome 21 open reading frame 33 C21orf33
LNCRNA-IUR	#N/A	#N/A	#N/A	#N/A	#N/A	#N/A	#N/A	#N/A	#N/A	#N/A	0.4506	#N/A	#N/A	#N/A	#N/A	#N/A	#N/A	#N/A	#N/A	0.2855	#N/A	#N/A	#N/A	#N/A	#N/A	#N/A	#N/A	#N/A	#N/A	#N/A	#N/A	#N/A	#N/A	#N/A	#N/A	#N/A	#N/A	0.880907	1.27799	#N/A	#N/A	#N/A	1.58644	1.66707	1.70754	0.701613	1.22626	1.0987	#N/A	1.85653	#N/A	#N/A	#N/A	#N/A	0.735302	0.684869	#N/A	#N/A	#N/A	#N/A	#N/A	#N/A	#N/A	13	ENSG00000245552	LNCRNA-IUR	lncRNA	lncRNA imatinib upregulated [Source:HGNC Symbol;Acc:HGNC:55755]
OXCT1	#N/A	#N/A	#N/A	#N/A	#N/A	#N/A	#N/A	#N/A	#N/A	#N/A	0.441406	#N/A	#N/A	#N/A	#N/A	#N/A	#N/A	#N/A	#N/A	#N/A	#N/A	#N/A	#N/A	#N/A	#N/A	#N/A	1.35462	0.798717	#N/A	#N/A	#N/A	#N/A	#N/A	#N/A	#N/A	#N/A	1.69385	1.11495	3.18474	1.33283	#N/A	#N/A	4.06023	2.33924	4.09682	#N/A	2.91833	2.05898	#N/A	4.63101	#N/A	#N/A	#N/A	#N/A	#N/A	#N/A	#N/A	#N/A	#N/A	#N/A	#N/A	#N/A	#N/A	13	ENSG00000083720	OXCT1	protein_coding	3-oxoacid CoA-transferase 1 [Source:HGNC Symbol;Acc:HGNC:8527]
ST7L	#N/A	#N/A	#N/A	#N/A	#N/A	1.19447	0.971656	#N/A	#N/A	#N/A	0.907178	#N/A	#N/A	#N/A	#N/A	#N/A	#N/A	#N/A	#N/A	1.31052	#N/A	#N/A	#N/A	0.898754	#N/A	#N/A	1.03827	1.19878	1.0654	#N/A	#N/A	#N/A	#N/A	#N/A	#N/A	#N/A	#N/A	#N/A	#N/A	#N/A	#N/A	#N/A	#N/A	#N/A	#N/A	#N/A	#N/A	#N/A	0.674679	#N/A	#N/A	#N/A	#N/A	#N/A	#N/A	0.831499	1.42658	#N/A	#N/A	#N/A	#N/A	1.33066	1.14803	13	ENSG00000007341	ST7L	protein_coding	suppression of tumorigenicity 7 like [Source:HGNC Symbol;Acc:HGNC:18441]
ARHGAP44	#N/A	#N/A	1.39527	#N/A	0.804052	0.499079	0.308165	#N/A	#N/A	#N/A	0.19568	#N/A	#N/A	#N/A	#N/A	#N/A	#N/A	#N/A	#N/A	#N/A	#N/A	#N/A	#N/A	#N/A	#N/A	#N/A	1.21577	0.387023	0.304868	#N/A	#N/A	#N/A	#N/A	#N/A	#N/A	#N/A	#N/A	#N/A	#N/A	#N/A	#N/A	#N/A	0.917326	#N/A	1.13878	#N/A	#N/A	#N/A	#N/A	1.68401	#N/A	#N/A	#N/A	#N/A	#N/A	#N/A	#N/A	#N/A	#N/A	#N/A	#N/A	0.315511	0.159876	13	ENSG00000006740	ARHGAP44	protein_coding	Rho GTPase activating protein 44 [Source:HGNC Symbol;Acc:HGNC:29096]
SP4	#N/A	#N/A	#N/A	#N/A	#N/A	#N/A	#N/A	#N/A	#N/A	#N/A	0.972384	#N/A	#N/A	1.26575	1.52699	0.968753	1.2362	1.57039	0.942438	1.44665	0.858491	#N/A	#N/A	0.546958	0.803418	#N/A	#N/A	#N/A	#N/A	#N/A	#N/A	#N/A	#N/A	#N/A	#N/A	#N/A	#N/A	#N/A	#N/A	#N/A	#N/A	#N/A	#N/A	#N/A	#N/A	#N/A	#N/A	#N/A	#N/A	#N/A	#N/A	#N/A	#N/A	#N/A	#N/A	#N/A	0.783989	#N/A	0.967929	#N/A	#N/A	#N/A	#N/A	13	ENSG00000105866	SP4	protein_coding	Sp4 transcription factor [Source:HGNC Symbol;Acc:HGNC:11209]
SAMM50	#N/A	#N/A	#N/A	#N/A	#N/A	#N/A	#N/A	#N/A	#N/A	#N/A	0.0802404	#N/A	#N/A	0.113743	0.108626	0.0745995	#N/A	0.0929412	#N/A	#N/A	0.0595364	#N/A	#N/A	#N/A	#N/A	#N/A	#N/A	#N/A	0.0968632	#N/A	#N/A	#N/A	#N/A	#N/A	#N/A	#N/A	#N/A	#N/A	#N/A	#N/A	#N/A	#N/A	#N/A	#N/A	#N/A	#N/A	#N/A	#N/A	#N/A	#N/A	#N/A	0.136377	0.0719269	0.0828108	0.124466	0.0763519	#N/A	0.122333	#N/A	#N/A	#N/A	#N/A	#N/A	13	ENSG00000100347	SAMM50	protein_coding	SAMM50 sorting and assembly machinery component [Source:HGNC Symbol;Acc:HGNC:24276]
ATG10	#N/A	#N/A	#N/A	#N/A	#N/A	0.813573	0.817967	#N/A	#N/A	#N/A	0.884913	#N/A	#N/A	#N/A	#N/A	#N/A	#N/A	#N/A	#N/A	#N/A	#N/A	#N/A	#N/A	#N/A	0.831503	#N/A	0.647293	0.884825	0.860904	#N/A	#N/A	#N/A	0.515435	#N/A	#N/A	#N/A	#N/A	#N/A	#N/A	#N/A	#N/A	#N/A	#N/A	#N/A	#N/A	#N/A	#N/A	#N/A	#N/A	#N/A	#N/A	0.53984	#N/A	#N/A	0.966223	0.857127	#N/A	#N/A	#N/A	#N/A	#N/A	0.867103	1.34722	13	ENSG00000152348	ATG10	protein_coding	autophagy related 10 [Source:HGNC Symbol;Acc:HGNC:20315]
MASP1	#N/A	#N/A	0.204408	0.138055	0.136027	0.132733	0.0958281	#N/A	#N/A	#N/A	0.0712747	#N/A	#N/A	#N/A	#N/A	#N/A	#N/A	#N/A	#N/A	#N/A	#N/A	#N/A	#N/A	#N/A	#N/A	#N/A	0.116168	#N/A	#N/A	#N/A	#N/A	#N/A	#N/A	#N/A	#N/A	#N/A	#N/A	#N/A	#N/A	#N/A	#N/A	#N/A	#N/A	#N/A	#N/A	#N/A	#N/A	#N/A	#N/A	#N/A	#N/A	0.185293	0.0879598	0.0731141	0.118685	0.0677807	#N/A	#N/A	#N/A	#N/A	#N/A	#N/A	0.0845784	13	ENSG00000127241	MASP1	protein_coding	MBL associated serine protease 1 [Source:HGNC Symbol;Acc:HGNC:6901]
RPP38	#N/A	#N/A	#N/A	#N/A	#N/A	#N/A	#N/A	#N/A	#N/A	#N/A	#N/A	0.432833	#N/A	#N/A	#N/A	#N/A	#N/A	#N/A	#N/A	#N/A	#N/A	#N/A	#N/A	#N/A	#N/A	#N/A	#N/A	#N/A	0.724598	#N/A	#N/A	#N/A	#N/A	#N/A	#N/A	#N/A	0.767548	0.726666	#N/A	#N/A	#N/A	0.943444	0.61443	0.688812	0.832732	0.832574	0.630137	#N/A	#N/A	0.736815	0.656738	#N/A	#N/A	#N/A	#N/A	#N/A	0.991223	#N/A	#N/A	#N/A	#N/A	#N/A	#N/A	13	ENSG00000152464	RPP38	protein_coding	ribonuclease P/MRP subunit p38 [Source:HGNC Symbol;Acc:HGNC:30329]
SMIM14-DT	#N/A	#N/A	#N/A	#N/A	0.154471	#N/A	#N/A	#N/A	#N/A	#N/A	#N/A	#N/A	0.0963343	#N/A	#N/A	#N/A	#N/A	#N/A	#N/A	#N/A	#N/A	#N/A	#N/A	#N/A	#N/A	#N/A	0.153376	#N/A	0.146284	#N/A	#N/A	#N/A	#N/A	#N/A	0.457331	0.0550461	0.858892	#N/A	#N/A	#N/A	#N/A	#N/A	#N/A	#N/A	0.0644194	#N/A	1.00265	0.497227	#N/A	#N/A	1.00916	0.249888	0.0817378	#N/A	#N/A	#N/A	#N/A	#N/A	#N/A	#N/A	#N/A	#N/A	#N/A	13	ENSG00000255458	SMIM14-DT	lncRNA	SMIM14 divergent transcript [Source:HGNC Symbol;Acc:HGNC:53455]
VEGFD	#N/A	#N/A	1.87653	#N/A	0.466926	0.268759	0.240739	#N/A	#N/A	#N/A	#N/A	#N/A	#N/A	#N/A	#N/A	#N/A	#N/A	#N/A	#N/A	#N/A	#N/A	#N/A	#N/A	#N/A	#N/A	#N/A	#N/A	0.24759	0.276784	#N/A	0.546903	#N/A	#N/A	#N/A	#N/A	#N/A	#N/A	#N/A	#N/A	#N/A	#N/A	#N/A	#N/A	#N/A	#N/A	#N/A	#N/A	#N/A	#N/A	#N/A	#N/A	2.15741	#N/A	#N/A	0.209091	0.104987	0.114394	0.190935	#N/A	#N/A	#N/A	0.15025	#N/A	13	ENSG00000165197	VEGFD	protein_coding	vascular endothelial growth factor D [Source:HGNC Symbol;Acc:HGNC:3708]
PON1	#N/A	#N/A	0.0938435	0.0773274	0.0763576	0.0766617	#N/A	#N/A	#N/A	#N/A	#N/A	#N/A	#N/A	#N/A	#N/A	#N/A	#N/A	#N/A	#N/A	#N/A	#N/A	#N/A	#N/A	#N/A	#N/A	#N/A	0.0820777	#N/A	#N/A	#N/A	#N/A	#N/A	#N/A	#N/A	#N/A	#N/A	0.0373887	#N/A	#N/A	0.0173882	1.09566	#N/A	1.10531	0.0909012	#N/A	#N/A	#N/A	#N/A	#N/A	0.0403142	0.0122803	#N/A	#N/A	#N/A	#N/A	#N/A	#N/A	0.0623186	#N/A	#N/A	#N/A	#N/A	#N/A	13	ENSG00000005421	PON1	protein_coding	paraoxonase 1 [Source:HGNC Symbol;Acc:HGNC:9204]
OSER1	#N/A	#N/A	1.70725	0.84735	0.402449	#N/A	#N/A	#N/A	#N/A	#N/A	#N/A	#N/A	#N/A	1.60063	0.939576	0.552031	#N/A	0.276823	#N/A	#N/A	#N/A	0.092381	#N/A	#N/A	#N/A	#N/A	#N/A	#N/A	#N/A	#N/A	#N/A	#N/A	#N/A	#N/A	#N/A	#N/A	#N/A	#N/A	#N/A	#N/A	#N/A	#N/A	#N/A	#N/A	#N/A	#N/A	#N/A	#N/A	#N/A	#N/A	#N/A	1.89871	0.57308	#N/A	0.186935	#N/A	0.128052	0.175759	#N/A	#N/A	#N/A	#N/A	#N/A	13	ENSG00000132823	OSER1	protein_coding	oxidative stress responsive serine rich 1 [Source:HGNC Symbol;Acc:HGNC:16105]
COL13A1	#N/A	#N/A	0.157547	0.123066	0.170968	0.167369	#N/A	#N/A	#N/A	#N/A	#N/A	#N/A	#N/A	0.140607	0.110169	0.113947	#N/A	0.116002	0.0649472	0.0752177	#N/A	#N/A	#N/A	#N/A	#N/A	#N/A	0.155255	#N/A	#N/A	#N/A	#N/A	#N/A	#N/A	#N/A	#N/A	#N/A	#N/A	#N/A	#N/A	#N/A	#N/A	#N/A	#N/A	#N/A	#N/A	#N/A	#N/A	#N/A	#N/A	#N/A	#N/A	0.148277	#N/A	#N/A	0.151579	#N/A	#N/A	#N/A	#N/A	#N/A	#N/A	#N/A	#N/A	13	ENSG00000197467	COL13A1	protein_coding	collagen type XIII alpha 1 chain [Source:HGNC Symbol;Acc:HGNC:2190]
CACNB2	#N/A	#N/A	0.936423	0.474536	1.38746	1.20228	0.654436	#N/A	#N/A	#N/A	#N/A	#N/A	#N/A	0.627152	#N/A	#N/A	#N/A	0.585041	#N/A	#N/A	#N/A	0.377675	#N/A	#N/A	#N/A	#N/A	1.74068	0.731655	1.88899	#N/A	#N/A	#N/A	#N/A	#N/A	#N/A	#N/A	#N/A	#N/A	#N/A	#N/A	#N/A	#N/A	#N/A	#N/A	#N/A	#N/A	#N/A	#N/A	#N/A	#N/A	#N/A	#N/A	#N/A	#N/A	#N/A	#N/A	#N/A	#N/A	#N/A	#N/A	#N/A	0.938861	0.614467	13	ENSG00000165995	CACNB2	protein_coding	calcium voltage-gated channel auxiliary subunit beta 2 [Source:HGNC Symbol;Acc:HGNC:1402]
MTHFD2	#N/A	#N/A	1.60833	0.65987	0.355242	#N/A	#N/A	#N/A	#N/A	#N/A	#N/A	#N/A	#N/A	1.9165	#N/A	#N/A	#N/A	0.158349	0.0850821	#N/A	#N/A	0.095048	#N/A	0.061784	#N/A	#N/A	#N/A	#N/A	#N/A	#N/A	#N/A	#N/A	#N/A	#N/A	1.33529	#N/A	1.6189	1.53809	#N/A	1.67768	1.5003	#N/A	#N/A	#N/A	#N/A	#N/A	#N/A	#N/A	#N/A	#N/A	#N/A	#N/A	#N/A	#N/A	#N/A	#N/A	#N/A	#N/A	#N/A	#N/A	#N/A	#N/A	#N/A	13	ENSG00000065911	MTHFD2	protein_coding	methylenetetrahydrofolate dehydrogenase (NADP+ dependent) 2, methenyltetrahydrofolate cyclohydrolase [Source:HGNC Symbol;Acc:HGNC:7434]
USF3	#N/A	#N/A	0.833805	#N/A	#N/A	#N/A	1.35285	#N/A	#N/A	#N/A	#N/A	#N/A	#N/A	0.654257	0.788636	#N/A	#N/A	#N/A	1.07423	0.891784	#N/A	1.04889	#N/A	#N/A	#N/A	#N/A	0.952776	#N/A	#N/A	#N/A	#N/A	#N/A	#N/A	#N/A	#N/A	#N/A	#N/A	#N/A	#N/A	#N/A	#N/A	#N/A	#N/A	#N/A	#N/A	#N/A	#N/A	#N/A	#N/A	#N/A	#N/A	0.92944	#N/A	#N/A	1.27643	#N/A	0.731381	0.957797	0.80384	#N/A	#N/A	#N/A	#N/A	13	ENSG00000176542	USF3	protein_coding	upstream transcription factor family member 3 [Source:HGNC Symbol;Acc:HGNC:30494]
LINC02502	#N/A	#N/A	0.0486794	#N/A	#N/A	#N/A	#N/A	#N/A	#N/A	#N/A	#N/A	#N/A	#N/A	0.0525009	0.0401934	#N/A	0.0196714	0.0347388	#N/A	#N/A	#N/A	#N/A	#N/A	#N/A	#N/A	#N/A	0.0547226	#N/A	0.0478349	#N/A	#N/A	#N/A	#N/A	#N/A	#N/A	#N/A	#N/A	#N/A	#N/A	#N/A	#N/A	#N/A	0.0727405	#N/A	#N/A	#N/A	0.0299782	0.00903945	#N/A	0.0402937	#N/A	0.0767341	0.0384118	#N/A	#N/A	#N/A	#N/A	#N/A	#N/A	#N/A	#N/A	#N/A	#N/A	13	ENSG00000250392	LINC02502	lncRNA	long intergenic non-protein coding RNA 2502 [Source:HGNC Symbol;Acc:HGNC:53491]
KCNJ2	#N/A	#N/A	0.0838382	#N/A	#N/A	#N/A	#N/A	#N/A	#N/A	#N/A	#N/A	#N/A	#N/A	0.141789	0.0485328	0.0798819	0.0505894	0.0849571	#N/A	#N/A	0.0404957	#N/A	#N/A	#N/A	0.056565	#N/A	#N/A	#N/A	0.0995426	#N/A	0.0194227	#N/A	#N/A	#N/A	#N/A	#N/A	#N/A	#N/A	#N/A	#N/A	#N/A	#N/A	#N/A	#N/A	#N/A	#N/A	#N/A	#N/A	#N/A	#N/A	#N/A	0.157709	#N/A	#N/A	0.0976357	#N/A	#N/A	0.0869794	#N/A	#N/A	#N/A	#N/A	#N/A	13	ENSG00000123700	KCNJ2	protein_coding	potassium inwardly rectifying channel subfamily J member 2 [Source:HGNC Symbol;Acc:HGNC:6263]
#232006	#N/A	#N/A	#N/A	0.0759955	0.0752469	#N/A	#N/A	#N/A	#N/A	#N/A	#N/A	#N/A	#N/A	0.0696107	#N/A	0.0437119	#N/A	0.0511413	#N/A	#N/A	#N/A	#N/A	#N/A	#N/A	#N/A	#N/A	#N/A	#N/A	#N/A	#N/A	0.00727524	#N/A	#N/A	#N/A	#N/A	#N/A	#N/A	0.0304963	0.0547858	#N/A	0.177781	#N/A	#N/A	#N/A	0.0447684	#N/A	#N/A	0.0414912	#N/A	#N/A	0.0581811	0.0637327	#N/A	#N/A	#N/A	#N/A	#N/A	#N/A	#N/A	#N/A	#N/A	#N/A	#N/A	13	ENSG00000232006		lncRNA	novel transcript
SULT1A2	#N/A	#N/A	#N/A	0.060601	#N/A	#N/A	#N/A	#N/A	#N/A	#N/A	#N/A	#N/A	#N/A	#N/A	#N/A	#N/A	#N/A	#N/A	#N/A	#N/A	#N/A	#N/A	#N/A	#N/A	#N/A	#N/A	#N/A	0.0864774	#N/A	#N/A	#N/A	#N/A	#N/A	#N/A	0.346429	#N/A	0.397667	#N/A	#N/A	#N/A	1.25987	#N/A	#N/A	#N/A	#N/A	#N/A	#N/A	#N/A	#N/A	0.653292	0.787513	#N/A	0.0573118	0.0474244	0.0942882	0.0356928	#N/A	0.0644928	#N/A	#N/A	#N/A	0.0629084	#N/A	13	ENSG00000197165	SULT1A2	protein_coding	sulfotransferase family 1A member 2 [Source:HGNC Symbol;Acc:HGNC:11454]
MYH13	#N/A	#N/A	#N/A	0.0766527	#N/A	#N/A	#N/A	#N/A	#N/A	#N/A	#N/A	#N/A	#N/A	#N/A	#N/A	#N/A	#N/A	#N/A	#N/A	#N/A	#N/A	#N/A	#N/A	#N/A	#N/A	#N/A	#N/A	#N/A	0.0549943	#N/A	#N/A	#N/A	#N/A	#N/A	0.0317357	#N/A	#N/A	0.0213867	0.117709	0.00629702	0.286319	#N/A	0.894444	0.0057863	#N/A	#N/A	0.0857151	0.0522606	#N/A	0.0331324	0.0875576	#N/A	#N/A	#N/A	#N/A	#N/A	#N/A	#N/A	#N/A	#N/A	#N/A	#N/A	#N/A	13	ENSG00000006788	MYH13	protein_coding	myosin heavy chain 13 [Source:HGNC Symbol;Acc:HGNC:7571]
RPL12	#N/A	#N/A	#N/A	0.0256762	0.0232416	#N/A	#N/A	#N/A	#N/A	#N/A	#N/A	#N/A	#N/A	#N/A	#N/A	#N/A	#N/A	#N/A	#N/A	#N/A	#N/A	#N/A	#N/A	#N/A	#N/A	#N/A	#N/A	#N/A	#N/A	#N/A	#N/A	#N/A	#N/A	#N/A	0.0426249	#N/A	0.0307823	0.0450825	#N/A	#N/A	0.0447597	0.0186633	0.0360473	0.0319364	#N/A	0.0161326	0.0467817	0.0295202	#N/A	0.0448517	#N/A	#N/A	#N/A	#N/A	#N/A	#N/A	#N/A	#N/A	#N/A	#N/A	#N/A	#N/A	#N/A	13	ENSG00000197958	RPL12	protein_coding	ribosomal protein L12 [Source:HGNC Symbol;Acc:HGNC:10302]
FPR3	#N/A	#N/A	#N/A	0.0739783	#N/A	#N/A	#N/A	#N/A	#N/A	#N/A	#N/A	#N/A	#N/A	#N/A	#N/A	#N/A	#N/A	#N/A	#N/A	#N/A	#N/A	#N/A	#N/A	#N/A	#N/A	#N/A	#N/A	#N/A	#N/A	#N/A	#N/A	#N/A	#N/A	#N/A	0.112009	#N/A	#N/A	0.114529	0.0646569	0.0519362	0.120442	0.0690583	0.109848	0.0882017	#N/A	#N/A	0.0588159	0.0980409	#N/A	0.0840579	0.0835892	#N/A	#N/A	#N/A	#N/A	#N/A	#N/A	#N/A	#N/A	#N/A	#N/A	#N/A	#N/A	13	ENSG00000187474	FPR3	protein_coding	formyl peptide receptor 3 [Source:HGNC Symbol;Acc:HGNC:3828]
SEMA3E	#N/A	#N/A	#N/A	#N/A	0.09843	#N/A	#N/A	#N/A	#N/A	#N/A	#N/A	#N/A	#N/A	#N/A	#N/A	#N/A	#N/A	#N/A	#N/A	#N/A	#N/A	#N/A	#N/A	#N/A	#N/A	#N/A	#N/A	#N/A	#N/A	#N/A	#N/A	#N/A	#N/A	#N/A	0.0571023	#N/A	0.0688697	0.0767726	0.213219	0.138131	0.868842	#N/A	1.79319	#N/A	0.0550329	#N/A	0.367025	0.0977156	#N/A	0.0734047	0.161306	#N/A	#N/A	#N/A	#N/A	#N/A	#N/A	#N/A	#N/A	#N/A	#N/A	#N/A	#N/A	13	ENSG00000170381	SEMA3E	protein_coding	semaphorin 3E [Source:HGNC Symbol;Acc:HGNC:10727]
HDAC5	#N/A	#N/A	#N/A	#N/A	0.842874	#N/A	#N/A	#N/A	#N/A	#N/A	#N/A	#N/A	#N/A	1.28392	1.14291	1.32949	#N/A	1.25005	1.06697	1.52302	1.5596	2.56708	#N/A	#N/A	#N/A	#N/A	0.953556	#N/A	#N/A	#N/A	#N/A	#N/A	#N/A	#N/A	#N/A	#N/A	#N/A	#N/A	#N/A	#N/A	#N/A	#N/A	#N/A	#N/A	#N/A	#N/A	#N/A	#N/A	#N/A	#N/A	#N/A	#N/A	#N/A	#N/A	#N/A	#N/A	#N/A	#N/A	#N/A	0.936261	#N/A	0.836471	0.882659	13	ENSG00000108840	HDAC5	protein_coding	histone deacetylase 5 [Source:HGNC Symbol;Acc:HGNC:14068]
CLPP	#N/A	#N/A	#N/A	#N/A	0.0747748	0.0750565	#N/A	#N/A	#N/A	#N/A	#N/A	#N/A	#N/A	0.0447692	#N/A	#N/A	#N/A	0.0514095	#N/A	#N/A	#N/A	#N/A	#N/A	#N/A	#N/A	#N/A	#N/A	#N/A	#N/A	#N/A	#N/A	#N/A	#N/A	#N/A	#N/A	#N/A	0.0570616	0.0840953	#N/A	#N/A	0.238981	0.0676653	0.0801078	0.0576709	0.0631904	#N/A	#N/A	0.0559983	#N/A	0.041514	#N/A	#N/A	#N/A	#N/A	#N/A	#N/A	#N/A	#N/A	#N/A	#N/A	#N/A	#N/A	#N/A	13	ENSG00000125656	CLPP	protein_coding	caseinolytic mitochondrial matrix peptidase proteolytic subunit [Source:HGNC Symbol;Acc:HGNC:2084]
GRID2	#N/A	#N/A	#N/A	#N/A	#N/A	0.101588	#N/A	#N/A	#N/A	#N/A	#N/A	#N/A	#N/A	#N/A	#N/A	#N/A	#N/A	#N/A	#N/A	#N/A	#N/A	#N/A	#N/A	#N/A	#N/A	#N/A	#N/A	#N/A	#N/A	#N/A	#N/A	#N/A	#N/A	#N/A	0.0883397	#N/A	#N/A	0.0955005	0.195741	#N/A	1.77678	#N/A	0.62024	0.0486907	#N/A	0.0623305	0.198161	0.0662609	#N/A	0.113591	0.282094	#N/A	#N/A	#N/A	0.0930389	#N/A	#N/A	#N/A	#N/A	#N/A	#N/A	#N/A	#N/A	13	ENSG00000152208	GRID2	protein_coding	glutamate ionotropic receptor delta type subunit 2 [Source:HGNC Symbol;Acc:HGNC:4576]
ALG1	#N/A	#N/A	#N/A	#N/A	#N/A	0.0538732	0.068448	#N/A	#N/A	#N/A	#N/A	#N/A	#N/A	#N/A	#N/A	#N/A	0.0316545	0.0436298	#N/A	#N/A	#N/A	#N/A	#N/A	#N/A	#N/A	#N/A	#N/A	#N/A	#N/A	#N/A	#N/A	#N/A	#N/A	#N/A	#N/A	#N/A	0.624476	#N/A	#N/A	#N/A	#N/A	#N/A	#N/A	0.312576	#N/A	0.0456458	#N/A	0.684669	#N/A	0.634	#N/A	0.527711	0.0577237	#N/A	0.0506518	#N/A	#N/A	#N/A	0.0565847	#N/A	#N/A	#N/A	#N/A	13	ENSG00000033011	ALG1	protein_coding	ALG1 chitobiosyldiphosphodolichol beta-mannosyltransferase [Source:HGNC Symbol;Acc:HGNC:18294]
ADARB2	#N/A	#N/A	#N/A	#N/A	#N/A	#N/A	0.128779	#N/A	#N/A	#N/A	#N/A	#N/A	#N/A	#N/A	#N/A	#N/A	#N/A	#N/A	#N/A	#N/A	#N/A	#N/A	#N/A	#N/A	#N/A	#N/A	#N/A	#N/A	0.174117	#N/A	#N/A	#N/A	#N/A	#N/A	1.84465	#N/A	#N/A	2.0958	2.55702	1.50028	1.57717	#N/A	1.91782	0.681409	#N/A	#N/A	1.37439	1.47545	#N/A	1.74236	1.44823	#N/A	#N/A	#N/A	#N/A	#N/A	#N/A	#N/A	#N/A	#N/A	#N/A	#N/A	#N/A	13	ENSG00000185736	ADARB2	protein_coding	adenosine deaminase RNA specific B2 (inactive) [Source:HGNC Symbol;Acc:HGNC:227]
SSRP1	#N/A	#N/A	#N/A	#N/A	#N/A	#N/A	0.106996	#N/A	#N/A	#N/A	#N/A	#N/A	#N/A	#N/A	#N/A	#N/A	#N/A	#N/A	#N/A	#N/A	#N/A	#N/A	#N/A	#N/A	#N/A	#N/A	#N/A	#N/A	#N/A	#N/A	#N/A	#N/A	#N/A	#N/A	0.999171	#N/A	1.19826	1.4853	0.941144	1.7232	1.9859	0.235082	0.932592	0.487816	#N/A	#N/A	1.09821	0.609533	#N/A	#N/A	1.19259	#N/A	#N/A	#N/A	#N/A	#N/A	#N/A	#N/A	#N/A	#N/A	#N/A	#N/A	#N/A	13	ENSG00000149136	SSRP1	protein_coding	structure specific recognition protein 1 [Source:HGNC Symbol;Acc:HGNC:11327]
MFAP3L	#N/A	#N/A	#N/A	#N/A	#N/A	#N/A	0.105205	#N/A	#N/A	#N/A	#N/A	#N/A	#N/A	0.804567	0.172222	#N/A	0.0478781	0.171264	#N/A	#N/A	#N/A	0.0735985	#N/A	#N/A	0.0919758	#N/A	0.185166	#N/A	0.159151	#N/A	#N/A	#N/A	#N/A	#N/A	#N/A	#N/A	#N/A	#N/A	#N/A	#N/A	#N/A	#N/A	#N/A	#N/A	#N/A	#N/A	#N/A	#N/A	#N/A	#N/A	#N/A	0.788356	#N/A	#N/A	0.176557	#N/A	#N/A	0.114271	#N/A	#N/A	#N/A	0.135231	#N/A	13	ENSG00000198948	MFAP3L	protein_coding	microfibril associated protein 3 like [Source:HGNC Symbol;Acc:HGNC:29083]
PRKCH	#N/A	#N/A	#N/A	#N/A	#N/A	#N/A	#N/A	#N/A	#N/A	#N/A	#N/A	#N/A	#N/A	3.90281	2.46824	2.0775	0.937758	4.58954	3.9226	4.2335	3.33246	3.88654	#N/A	1.5203	#N/A	#N/A	1.58057	#N/A	0.731136	#N/A	0.510912	#N/A	#N/A	#N/A	#N/A	#N/A	#N/A	#N/A	#N/A	#N/A	#N/A	#N/A	#N/A	#N/A	#N/A	#N/A	#N/A	#N/A	#N/A	#N/A	#N/A	#N/A	#N/A	#N/A	#N/A	#N/A	#N/A	#N/A	#N/A	#N/A	#N/A	#N/A	#N/A	13	ENSG00000027075	PRKCH	protein_coding	protein kinase C eta [Source:HGNC Symbol;Acc:HGNC:9403]
PTPRM	#N/A	#N/A	#N/A	#N/A	#N/A	#N/A	#N/A	#N/A	#N/A	#N/A	#N/A	#N/A	#N/A	1.42737	#N/A	0.988732	0.690759	1.24406	1.31154	2.74083	1.46007	1.89252	#N/A	1.63382	#N/A	#N/A	#N/A	#N/A	1.46784	#N/A	1.21696	#N/A	0.931943	#N/A	#N/A	#N/A	#N/A	#N/A	#N/A	#N/A	#N/A	#N/A	#N/A	#N/A	#N/A	#N/A	#N/A	#N/A	#N/A	#N/A	#N/A	#N/A	#N/A	#N/A	#N/A	#N/A	#N/A	#N/A	#N/A	#N/A	#N/A	#N/A	1.55402	13	ENSG00000173482	PTPRM	protein_coding	protein tyrosine phosphatase receptor type M [Source:HGNC Symbol;Acc:HGNC:9675]
HIPK2	#N/A	#N/A	#N/A	#N/A	#N/A	#N/A	#N/A	#N/A	#N/A	#N/A	#N/A	#N/A	#N/A	2.19517	0.896939	1.77822	1.14322	2.75773	2.19189	2.07568	2.01551	2.02639	0.581639	2.99842	#N/A	#N/A	1.3095	1.06096	#N/A	#N/A	#N/A	#N/A	#N/A	#N/A	#N/A	#N/A	#N/A	#N/A	#N/A	#N/A	#N/A	#N/A	#N/A	#N/A	#N/A	#N/A	#N/A	#N/A	#N/A	#N/A	#N/A	#N/A	#N/A	#N/A	#N/A	#N/A	#N/A	#N/A	#N/A	#N/A	#N/A	#N/A	#N/A	13	ENSG00000064393	HIPK2	protein_coding	homeodomain interacting protein kinase 2 [Source:HGNC Symbol;Acc:HGNC:14402]
EGLN1	#N/A	#N/A	#N/A	#N/A	#N/A	#N/A	#N/A	#N/A	#N/A	#N/A	#N/A	#N/A	#N/A	2.49904	1.43659	1.78156	0.883965	2.0971	2.27499	1.79924	2.18116	1.95712	#N/A	3.25322	#N/A	#N/A	#N/A	#N/A	#N/A	#N/A	0.992804	#N/A	#N/A	#N/A	#N/A	#N/A	#N/A	#N/A	#N/A	#N/A	#N/A	#N/A	#N/A	#N/A	#N/A	#N/A	#N/A	#N/A	#N/A	#N/A	#N/A	#N/A	#N/A	#N/A	#N/A	#N/A	1.28044	0.998265	#N/A	#N/A	#N/A	#N/A	#N/A	13	ENSG00000135766	EGLN1	protein_coding	egl-9 family hypoxia inducible factor 1 [Source:HGNC Symbol;Acc:HGNC:1232]
CTIF#134030	#N/A	#N/A	#N/A	#N/A	#N/A	#N/A	#N/A	#N/A	#N/A	#N/A	#N/A	#N/A	#N/A	0.919646	#N/A	#N/A	#N/A	0.728544	#N/A	1.41876	#N/A	1.43941	#N/A	0.94163	#N/A	#N/A	#N/A	#N/A	#N/A	1.12276	#N/A	#N/A	#N/A	#N/A	#N/A	#N/A	#N/A	#N/A	#N/A	#N/A	#N/A	#N/A	#N/A	#N/A	#N/A	#N/A	#N/A	#N/A	#N/A	#N/A	#N/A	0.624982	#N/A	#N/A	0.918866	0.970072	1.26989	1.24904	#N/A	#N/A	#N/A	2.72797	1.43139	13	ENSG00000134030	CTIF	protein_coding	cap binding complex dependent translation initiation factor [Source:HGNC Symbol;Acc:HGNC:23925]
SCARB1	#N/A	#N/A	#N/A	#N/A	#N/A	#N/A	#N/A	#N/A	#N/A	#N/A	#N/A	#N/A	#N/A	1.09659	1.56199	0.983554	#N/A	1.16459	#N/A	#N/A	0.675162	1.46105	#N/A	0.341098	#N/A	#N/A	#N/A	#N/A	#N/A	#N/A	#N/A	#N/A	#N/A	#N/A	#N/A	#N/A	#N/A	#N/A	#N/A	#N/A	#N/A	#N/A	#N/A	#N/A	#N/A	#N/A	#N/A	#N/A	#N/A	#N/A	0.87816	1.24924	1.2039	#N/A	#N/A	#N/A	0.614676	#N/A	#N/A	#N/A	#N/A	1.62983	0.718961	13	ENSG00000073060	SCARB1	protein_coding	scavenger receptor class B member 1 [Source:HGNC Symbol;Acc:HGNC:1664]
#262668	#N/A	#N/A	#N/A	#N/A	#N/A	#N/A	#N/A	#N/A	#N/A	#N/A	#N/A	#N/A	#N/A	#N/A	#N/A	#N/A	#N/A	#N/A	#N/A	#N/A	#N/A	#N/A	0.026786	#N/A	#N/A	#N/A	#N/A	#N/A	#N/A	#N/A	#N/A	#N/A	#N/A	#N/A	#N/A	0.0414845	0.142105	0.173662	0.137261	0.103422	0.274333	0.103266	0.158318	0.144784	0.145353	0.0757028	#N/A	#N/A	#N/A	#N/A	0.0893061	#N/A	#N/A	#N/A	#N/A	#N/A	#N/A	#N/A	#N/A	#N/A	#N/A	#N/A	#N/A	13	ENSG00000262668		lncRNA	olfactory receptor family 1 subfamily F member 1 [Source:NCBI gene (formerly Entrezgene);Acc:4992]
ADAMTS9	#N/A	#N/A	#N/A	#N/A	#N/A	#N/A	#N/A	#N/A	#N/A	#N/A	#N/A	#N/A	#N/A	1.5444	2.18902	1.63462	#N/A	2.60996	1.17916	2.43356	1.50292	#N/A	#N/A	0.953062	#N/A	#N/A	2.59737	2.19488	2.61317	#N/A	#N/A	#N/A	#N/A	#N/A	#N/A	#N/A	#N/A	#N/A	#N/A	#N/A	#N/A	#N/A	#N/A	#N/A	#N/A	#N/A	#N/A	#N/A	#N/A	#N/A	#N/A	#N/A	#N/A	#N/A	#N/A	#N/A	#N/A	#N/A	#N/A	#N/A	#N/A	2.66873	2.24137	13	ENSG00000163638	ADAMTS9	protein_coding	ADAM metallopeptidase with thrombospondin type 1 motif 9 [Source:HGNC Symbol;Acc:HGNC:13202]
TRIM16	#N/A	#N/A	#N/A	#N/A	#N/A	#N/A	#N/A	#N/A	#N/A	#N/A	#N/A	#N/A	#N/A	1.33438	1.22145	0.991549	#N/A	2.06203	0.55457	#N/A	#N/A	#N/A	#N/A	#N/A	#N/A	#N/A	1.20633	1.05154	0.919719	#N/A	#N/A	#N/A	#N/A	#N/A	#N/A	#N/A	#N/A	#N/A	#N/A	#N/A	#N/A	#N/A	#N/A	#N/A	#N/A	#N/A	#N/A	#N/A	#N/A	#N/A	#N/A	1.33162	#N/A	0.871947	#N/A	#N/A	0.325193	0.672383	#N/A	#N/A	#N/A	1.1354	#N/A	13	ENSG00000221926	TRIM16	protein_coding	tripartite motif containing 16 [Source:HGNC Symbol;Acc:HGNC:17241]
LLGL2	#N/A	#N/A	#N/A	#N/A	#N/A	#N/A	#N/A	#N/A	#N/A	#N/A	#N/A	#N/A	#N/A	0.12929	#N/A	#N/A	#N/A	0.0764475	#N/A	#N/A	#N/A	#N/A	#N/A	#N/A	#N/A	#N/A	#N/A	#N/A	#N/A	#N/A	#N/A	#N/A	#N/A	#N/A	0.164992	#N/A	#N/A	0.331761	0.1403	0.241306	2.06962	0.123534	1.40754	0.0910182	#N/A	#N/A	0.759245	0.218239	#N/A	#N/A	0.20256	#N/A	#N/A	#N/A	#N/A	#N/A	#N/A	#N/A	#N/A	#N/A	#N/A	#N/A	#N/A	13	ENSG00000073350	LLGL2	protein_coding	LLGL scribble cell polarity complex component 2 [Source:HGNC Symbol;Acc:HGNC:6629]
FRMD3-AS1	#N/A	#N/A	#N/A	#N/A	#N/A	#N/A	#N/A	#N/A	#N/A	#N/A	#N/A	#N/A	#N/A	0.0530383	#N/A	#N/A	#N/A	0.03564	#N/A	#N/A	#N/A	#N/A	#N/A	#N/A	#N/A	#N/A	0.0561923	#N/A	0.0498168	#N/A	#N/A	#N/A	#N/A	#N/A	0.0243178	#N/A	#N/A	#N/A	#N/A	#N/A	0.407326	0.0561152	#N/A	#N/A	0.0296416	#N/A	#N/A	#N/A	#N/A	#N/A	0.0226915	0.0747348	0.0401107	#N/A	#N/A	#N/A	#N/A	#N/A	#N/A	#N/A	#N/A	0.0439799	0.0414839	13	ENSG00000229109	FRMD3-AS1	lncRNA	FRMD3 antisense RNA 1 [Source:HGNC Symbol;Acc:HGNC:55790]
FSTL5	#N/A	#N/A	#N/A	#N/A	#N/A	#N/A	#N/A	#N/A	#N/A	#N/A	#N/A	#N/A	#N/A	0.0789397	#N/A	#N/A	#N/A	0.0824265	#N/A	#N/A	#N/A	#N/A	#N/A	#N/A	#N/A	#N/A	#N/A	#N/A	#N/A	#N/A	#N/A	#N/A	#N/A	#N/A	0.090358	#N/A	#N/A	0.162188	0.191095	0.118102	0.431916	0.0735005	0.398588	#N/A	#N/A	#N/A	0.220095	0.150788	#N/A	0.0801338	0.0983941	#N/A	#N/A	#N/A	#N/A	#N/A	#N/A	#N/A	#N/A	#N/A	#N/A	#N/A	#N/A	13	ENSG00000168843	FSTL5	protein_coding	follistatin like 5 [Source:HGNC Symbol;Acc:HGNC:21386]
NUDT16	#N/A	#N/A	#N/A	#N/A	#N/A	#N/A	#N/A	#N/A	#N/A	#N/A	#N/A	#N/A	#N/A	0.859199	#N/A	#N/A	#N/A	0.0825912	#N/A	#N/A	#N/A	#N/A	#N/A	#N/A	#N/A	#N/A	#N/A	#N/A	#N/A	#N/A	#N/A	#N/A	#N/A	#N/A	#N/A	#N/A	1.92081	#N/A	1.57121	1.12905	1.29292	#N/A	1.62562	0.940536	0.229678	#N/A	1.32181	1.29087	#N/A	1.03363	#N/A	#N/A	#N/A	#N/A	#N/A	#N/A	#N/A	#N/A	#N/A	#N/A	#N/A	#N/A	0.128885	13	ENSG00000198585	NUDT16	protein_coding	nudix hydrolase 16 [Source:HGNC Symbol;Acc:HGNC:26442]
PTPRZ1	#N/A	#N/A	#N/A	#N/A	#N/A	#N/A	#N/A	#N/A	#N/A	#N/A	#N/A	#N/A	#N/A	0.0578527	#N/A	#N/A	#N/A	#N/A	#N/A	#N/A	#N/A	#N/A	#N/A	#N/A	#N/A	#N/A	0.0811306	#N/A	#N/A	#N/A	#N/A	#N/A	#N/A	#N/A	0.0878341	#N/A	#N/A	0.117397	0.0713196	#N/A	0.186169	#N/A	0.255276	#N/A	0.0633397	0.0473494	0.0500181	0.0408162	#N/A	0.0887707	0.0841506	#N/A	#N/A	#N/A	#N/A	#N/A	#N/A	#N/A	#N/A	#N/A	#N/A	#N/A	#N/A	13	ENSG00000106278	PTPRZ1	protein_coding	protein tyrosine phosphatase receptor type Z1 [Source:HGNC Symbol;Acc:HGNC:9685]
OPN4	#N/A	#N/A	#N/A	#N/A	#N/A	#N/A	#N/A	#N/A	#N/A	#N/A	#N/A	#N/A	#N/A	#N/A	#N/A	0.0191429	#N/A	#N/A	#N/A	#N/A	#N/A	#N/A	#N/A	#N/A	#N/A	#N/A	#N/A	#N/A	#N/A	#N/A	#N/A	#N/A	#N/A	#N/A	0.0348641	#N/A	0.00106927	0.01483	0.00337431	0.00226753	0.0100173	0.012267	0.00373817	#N/A	0.0202045	#N/A	#N/A	0.0349603	#N/A	0.0204109	0.0455328	#N/A	#N/A	#N/A	#N/A	#N/A	#N/A	#N/A	#N/A	#N/A	#N/A	#N/A	#N/A	13	ENSG00000122375	OPN4	protein_coding	opsin 4 [Source:HGNC Symbol;Acc:HGNC:14449]
C5orf64	#N/A	#N/A	#N/A	#N/A	#N/A	#N/A	#N/A	#N/A	#N/A	#N/A	#N/A	#N/A	#N/A	#N/A	#N/A	0.0375001	#N/A	#N/A	#N/A	#N/A	#N/A	#N/A	#N/A	#N/A	#N/A	#N/A	#N/A	#N/A	#N/A	#N/A	#N/A	#N/A	#N/A	#N/A	0.0651639	#N/A	#N/A	0.0148756	0.0611894	0.0680656	0.046423	0.0530474	0.0404142	0.0494996	#N/A	#N/A	0.0600239	0.0241371	#N/A	0.0517824	0.0519485	#N/A	#N/A	#N/A	#N/A	#N/A	#N/A	#N/A	#N/A	#N/A	#N/A	#N/A	#N/A	13	ENSG00000178722	C5orf64	lncRNA	chromosome 5 putative open reading frame 64 [Source:HGNC Symbol;Acc:HGNC:26744]
PTCHD4	#N/A	#N/A	#N/A	#N/A	#N/A	#N/A	#N/A	#N/A	#N/A	#N/A	#N/A	#N/A	#N/A	#N/A	#N/A	#N/A	#N/A	0.0394415	0.0339844	#N/A	#N/A	#N/A	#N/A	#N/A	#N/A	#N/A	#N/A	#N/A	#N/A	#N/A	#N/A	#N/A	#N/A	#N/A	0.064381	#N/A	#N/A	0.00275094	0.0071308	0.0240001	0.593034	0.0623219	0.462909	#N/A	0.0269886	#N/A	#N/A	0.0402101	#N/A	0.0864454	0.0220837	#N/A	#N/A	#N/A	#N/A	#N/A	#N/A	#N/A	#N/A	#N/A	#N/A	#N/A	#N/A	13	ENSG00000244694	PTCHD4	protein_coding	patched domain containing 4 [Source:HGNC Symbol;Acc:HGNC:21345]
RAPGEF5	#N/A	#N/A	#N/A	#N/A	#N/A	#N/A	#N/A	#N/A	#N/A	#N/A	#N/A	#N/A	#N/A	#N/A	#N/A	#N/A	#N/A	0.0811541	#N/A	#N/A	#N/A	#N/A	#N/A	#N/A	#N/A	#N/A	#N/A	#N/A	#N/A	#N/A	#N/A	#N/A	#N/A	#N/A	#N/A	#N/A	1.11925	1.13083	1.49647	1.59711	1.35796	#N/A	1.58189	0.519528	0.372583	#N/A	0.75456	0.878918	#N/A	0.671053	1.3072	#N/A	#N/A	#N/A	#N/A	#N/A	#N/A	#N/A	#N/A	#N/A	#N/A	#N/A	#N/A	13	ENSG00000136237	RAPGEF5	protein_coding	Rap guanine nucleotide exchange factor 5 [Source:HGNC Symbol;Acc:HGNC:16862]
LYVE1	#N/A	#N/A	#N/A	#N/A	#N/A	#N/A	#N/A	#N/A	#N/A	#N/A	#N/A	#N/A	#N/A	#N/A	#N/A	#N/A	#N/A	0.0350708	#N/A	#N/A	#N/A	#N/A	#N/A	#N/A	#N/A	#N/A	#N/A	#N/A	#N/A	#N/A	#N/A	#N/A	#N/A	#N/A	0.0728597	#N/A	0.0692998	0.0847852	0.0726976	0.0593563	0.0962586	#N/A	0.0451696	0.036531	#N/A	#N/A	0.0737952	0.0529229	#N/A	0.0564871	0.086313	#N/A	#N/A	#N/A	#N/A	#N/A	#N/A	#N/A	#N/A	#N/A	#N/A	#N/A	#N/A	13	ENSG00000133800	LYVE1	protein_coding	lymphatic vessel endothelial hyaluronan receptor 1 [Source:HGNC Symbol;Acc:HGNC:14687]
KCNH1	#N/A	#N/A	#N/A	#N/A	#N/A	#N/A	#N/A	#N/A	#N/A	#N/A	#N/A	#N/A	#N/A	#N/A	#N/A	#N/A	#N/A	#N/A	#N/A	#N/A	#N/A	#N/A	#N/A	#N/A	#N/A	#N/A	#N/A	#N/A	0.0963966	#N/A	#N/A	#N/A	#N/A	#N/A	#N/A	#N/A	0.0572938	0.27092	0.0947426	#N/A	1.74784	#N/A	0.253063	0.0334445	0.0726883	0.0623022	0.0591145	0.170331	#N/A	0.0757719	0.1227	#N/A	#N/A	#N/A	#N/A	#N/A	#N/A	#N/A	#N/A	#N/A	#N/A	#N/A	#N/A	13	ENSG00000143473	KCNH1	protein_coding	potassium voltage-gated channel subfamily H member 1 [Source:HGNC Symbol;Acc:HGNC:6250]
TRIM38	#N/A	#N/A	#N/A	#N/A	#N/A	#N/A	#N/A	#N/A	#N/A	#N/A	#N/A	#N/A	#N/A	#N/A	#N/A	#N/A	#N/A	#N/A	#N/A	#N/A	#N/A	#N/A	#N/A	#N/A	#N/A	#N/A	#N/A	#N/A	#N/A	#N/A	#N/A	#N/A	#N/A	#N/A	0.764677	0.468039	1.61027	1.18708	2.77223	1.17621	0.813976	#N/A	3.13503	2.00329	2.91571	#N/A	2.49037	1.99326	#N/A	2.95775	#N/A	#N/A	#N/A	#N/A	#N/A	#N/A	#N/A	#N/A	#N/A	#N/A	#N/A	#N/A	#N/A	13	ENSG00000112343	TRIM38	protein_coding	tripartite motif containing 38 [Source:HGNC Symbol;Acc:HGNC:10059]
NHSL1	#N/A	#N/A	#N/A	#N/A	#N/A	#N/A	#N/A	#N/A	#N/A	#N/A	#N/A	#N/A	#N/A	#N/A	#N/A	#N/A	#N/A	#N/A	#N/A	#N/A	#N/A	#N/A	#N/A	#N/A	#N/A	#N/A	#N/A	#N/A	#N/A	#N/A	#N/A	#N/A	#N/A	#N/A	#N/A	0.0553107	2.31417	2.12329	2.90732	2.7045	2.66215	#N/A	3.5214	2.37711	3.13267	#N/A	2.83913	3.16129	#N/A	3.08737	2.2525	#N/A	#N/A	#N/A	#N/A	#N/A	#N/A	#N/A	#N/A	#N/A	#N/A	#N/A	#N/A	13	ENSG00000135540	NHSL1	protein_coding	NHS like 1 [Source:HGNC Symbol;Acc:HGNC:21021]
LAP3	#N/A	#N/A	#N/A	#N/A	#N/A	#N/A	#N/A	#N/A	#N/A	#N/A	#N/A	#N/A	#N/A	#N/A	#N/A	#N/A	#N/A	#N/A	#N/A	#N/A	#N/A	#N/A	#N/A	#N/A	#N/A	#N/A	#N/A	#N/A	#N/A	#N/A	#N/A	#N/A	#N/A	#N/A	1.58526	#N/A	2.89754	1.67	3.11815	2.32958	1.97184	#N/A	2.35257	1.31255	0.653037	#N/A	1.7167	1.66884	#N/A	2.21113	2.06635	#N/A	#N/A	#N/A	#N/A	#N/A	#N/A	#N/A	#N/A	#N/A	#N/A	#N/A	#N/A	13	ENSG00000002549	LAP3	protein_coding	leucine aminopeptidase 3 [Source:HGNC Symbol;Acc:HGNC:18449]
PFKL	#N/A	#N/A	#N/A	#N/A	#N/A	#N/A	#N/A	#N/A	#N/A	#N/A	#N/A	#N/A	#N/A	#N/A	#N/A	#N/A	#N/A	#N/A	#N/A	#N/A	#N/A	#N/A	#N/A	#N/A	#N/A	#N/A	#N/A	#N/A	#N/A	#N/A	#N/A	#N/A	#N/A	#N/A	0.991501	#N/A	1.976	1.75692	2.97662	2.5892	3.34429	#N/A	4.43498	0.937497	0.182857	#N/A	2.33973	2.06007	#N/A	0.890834	2.18645	#N/A	#N/A	#N/A	#N/A	#N/A	#N/A	#N/A	#N/A	#N/A	#N/A	#N/A	#N/A	13	ENSG00000141959	PFKL	protein_coding	phosphofructokinase, liver type [Source:HGNC Symbol;Acc:HGNC:8876]
P2RX4	#N/A	#N/A	#N/A	#N/A	#N/A	#N/A	#N/A	#N/A	#N/A	#N/A	#N/A	#N/A	#N/A	#N/A	#N/A	#N/A	#N/A	#N/A	#N/A	#N/A	#N/A	#N/A	#N/A	#N/A	#N/A	#N/A	#N/A	#N/A	#N/A	#N/A	#N/A	#N/A	#N/A	#N/A	0.125391	#N/A	0.187266	0.070041	0.0939173	0.151431	3.1242	#N/A	0.742675	0.0369283	0.09268	#N/A	0.376369	0.0834444	#N/A	0.0885944	0.225257	#N/A	#N/A	#N/A	#N/A	#N/A	#N/A	#N/A	#N/A	#N/A	#N/A	#N/A	#N/A	13	ENSG00000135124	P2RX4	protein_coding	purinergic receptor P2X 4 [Source:HGNC Symbol;Acc:HGNC:8535]
DUSP6	#N/A	#N/A	#N/A	#N/A	#N/A	#N/A	#N/A	#N/A	#N/A	#N/A	#N/A	#N/A	#N/A	#N/A	#N/A	#N/A	#N/A	#N/A	#N/A	#N/A	#N/A	#N/A	#N/A	#N/A	#N/A	#N/A	#N/A	#N/A	#N/A	#N/A	#N/A	#N/A	#N/A	#N/A	0.118265	#N/A	0.0953779	0.118234	0.0829255	0.120019	0.129694	0.0806687	0.112415	#N/A	0.0704731	#N/A	0.111727	0.117254	#N/A	0.0962998	0.0833658	#N/A	#N/A	#N/A	#N/A	#N/A	#N/A	#N/A	#N/A	#N/A	#N/A	#N/A	#N/A	13	ENSG00000139318	DUSP6	protein_coding	dual specificity phosphatase 6 [Source:HGNC Symbol;Acc:HGNC:3072]
HHAT#054392	#N/A	#N/A	#N/A	#N/A	#N/A	#N/A	#N/A	#N/A	#N/A	#N/A	#N/A	#N/A	#N/A	#N/A	#N/A	#N/A	#N/A	#N/A	#N/A	#N/A	#N/A	#N/A	#N/A	#N/A	#N/A	#N/A	#N/A	#N/A	#N/A	#N/A	#N/A	#N/A	#N/A	#N/A	1.05936	#N/A	1.9478	1.25696	2.3583	1.80014	1.25239	#N/A	2.74341	0.801768	0.614086	#N/A	1.6335	1.27299	#N/A	2.1217	1.58573	#N/A	#N/A	#N/A	#N/A	#N/A	#N/A	#N/A	#N/A	#N/A	#N/A	#N/A	#N/A	13	ENSG00000054392	HHAT	protein_coding	hedgehog acyltransferase [Source:HGNC Symbol;Acc:HGNC:18270]
ACER3	#N/A	#N/A	#N/A	#N/A	#N/A	#N/A	#N/A	#N/A	#N/A	#N/A	#N/A	#N/A	#N/A	#N/A	#N/A	#N/A	#N/A	#N/A	#N/A	#N/A	#N/A	#N/A	#N/A	#N/A	#N/A	#N/A	#N/A	#N/A	#N/A	#N/A	#N/A	#N/A	#N/A	#N/A	1.02823	#N/A	1.43149	1.11209	1.82772	1.5662	1.12675	#N/A	1.64865	1.16844	1.33831	1.05159	1.15657	1.30665	#N/A	1.51289	#N/A	#N/A	#N/A	#N/A	#N/A	#N/A	#N/A	#N/A	#N/A	#N/A	#N/A	#N/A	#N/A	13	ENSG00000078124	ACER3	protein_coding	alkaline ceramidase 3 [Source:HGNC Symbol;Acc:HGNC:16066]
MANEA	#N/A	#N/A	#N/A	#N/A	#N/A	#N/A	#N/A	#N/A	#N/A	#N/A	#N/A	#N/A	#N/A	#N/A	#N/A	#N/A	#N/A	#N/A	#N/A	#N/A	#N/A	#N/A	#N/A	#N/A	#N/A	#N/A	#N/A	#N/A	#N/A	#N/A	#N/A	#N/A	#N/A	#N/A	#N/A	#N/A	2.10802	1.28782	1.96529	1.4397	1.2417	#N/A	1.45136	1.1196	0.436791	0.0824047	1.1519	1.10382	#N/A	1.39047	1.39539	#N/A	#N/A	#N/A	#N/A	#N/A	#N/A	#N/A	#N/A	#N/A	#N/A	#N/A	#N/A	13	ENSG00000172469	MANEA	protein_coding	mannosidase endo-alpha [Source:HGNC Symbol;Acc:HGNC:21072]
SEMA5A	#N/A	#N/A	#N/A	#N/A	#N/A	#N/A	#N/A	#N/A	#N/A	#N/A	#N/A	#N/A	#N/A	#N/A	#N/A	#N/A	#N/A	#N/A	#N/A	#N/A	#N/A	#N/A	#N/A	#N/A	#N/A	#N/A	#N/A	#N/A	#N/A	#N/A	#N/A	#N/A	#N/A	#N/A	0.686664	#N/A	2.48034	0.697558	2.48474	2.17193	5.19688	0.239429	3.91218	#N/A	0.183603	#N/A	3.25637	2.48225	#N/A	3.0519	3.77906	#N/A	#N/A	#N/A	#N/A	#N/A	#N/A	#N/A	#N/A	#N/A	#N/A	#N/A	#N/A	13	ENSG00000112902	SEMA5A	protein_coding	semaphorin 5A [Source:HGNC Symbol;Acc:HGNC:10736]
FAM102B	#N/A	#N/A	#N/A	#N/A	#N/A	#N/A	#N/A	#N/A	#N/A	#N/A	#N/A	#N/A	#N/A	#N/A	#N/A	#N/A	#N/A	#N/A	#N/A	#N/A	#N/A	#N/A	#N/A	#N/A	#N/A	#N/A	#N/A	#N/A	#N/A	#N/A	#N/A	#N/A	#N/A	#N/A	0.376176	#N/A	0.631332	0.433472	0.376335	0.15995	2.9323	0.114755	3.03192	0.297559	0.094013	#N/A	#N/A	0.678661	#N/A	0.450657	0.77691	#N/A	#N/A	#N/A	#N/A	#N/A	#N/A	#N/A	#N/A	#N/A	#N/A	#N/A	#N/A	13	ENSG00000162636	FAM102B	protein_coding	family with sequence similarity 102 member B [Source:HGNC Symbol;Acc:HGNC:27637]
CYP1B1	#N/A	#N/A	#N/A	#N/A	#N/A	#N/A	#N/A	#N/A	#N/A	#N/A	#N/A	#N/A	#N/A	#N/A	#N/A	#N/A	#N/A	#N/A	#N/A	#N/A	#N/A	#N/A	#N/A	#N/A	#N/A	#N/A	#N/A	#N/A	#N/A	#N/A	#N/A	#N/A	#N/A	#N/A	0.0453106	#N/A	0.0479815	0.0616068	0.098435	0.0656546	0.134432	#N/A	0.0527514	0.0442803	0.0355482	#N/A	0.0442739	0.0397181	#N/A	0.057273	0.0485609	#N/A	#N/A	#N/A	#N/A	#N/A	#N/A	#N/A	#N/A	#N/A	#N/A	#N/A	#N/A	13	ENSG00000138061	CYP1B1	protein_coding	cytochrome P450 family 1 subfamily B member 1 [Source:HGNC Symbol;Acc:HGNC:2597]
SERPINI1	#N/A	#N/A	#N/A	#N/A	#N/A	#N/A	#N/A	#N/A	#N/A	#N/A	#N/A	#N/A	#N/A	#N/A	#N/A	#N/A	#N/A	#N/A	#N/A	#N/A	#N/A	#N/A	#N/A	#N/A	#N/A	#N/A	#N/A	#N/A	#N/A	#N/A	#N/A	#N/A	#N/A	#N/A	1.24982	#N/A	1.30901	0.661478	2.34807	2.16795	2.78353	#N/A	2.44712	0.290383	0.18245	#N/A	1.79208	0.84868	#N/A	1.05912	1.75481	#N/A	#N/A	#N/A	#N/A	#N/A	#N/A	#N/A	#N/A	#N/A	#N/A	#N/A	#N/A	13	ENSG00000163536	SERPINI1	protein_coding	serpin family I member 1 [Source:HGNC Symbol;Acc:HGNC:8943]
HSPA5	#N/A	#N/A	#N/A	#N/A	#N/A	#N/A	#N/A	#N/A	#N/A	#N/A	#N/A	#N/A	#N/A	#N/A	#N/A	#N/A	#N/A	#N/A	#N/A	#N/A	#N/A	#N/A	#N/A	#N/A	#N/A	#N/A	#N/A	#N/A	#N/A	#N/A	#N/A	#N/A	#N/A	#N/A	0.947386	#N/A	1.50865	1.15722	2.50136	1.01439	1.27627	#N/A	2.49755	0.429249	0.296266	0.101354	1.8176	1.23096	#N/A	1.92269	#N/A	#N/A	#N/A	#N/A	#N/A	#N/A	#N/A	#N/A	#N/A	#N/A	#N/A	#N/A	#N/A	13	ENSG00000044574	HSPA5	protein_coding	heat shock protein family A (Hsp70) member 5 [Source:HGNC Symbol;Acc:HGNC:5238]
GNAI1	#N/A	#N/A	#N/A	#N/A	#N/A	#N/A	#N/A	#N/A	#N/A	#N/A	#N/A	#N/A	#N/A	#N/A	#N/A	#N/A	#N/A	#N/A	#N/A	#N/A	#N/A	#N/A	#N/A	#N/A	#N/A	#N/A	#N/A	#N/A	#N/A	#N/A	#N/A	#N/A	#N/A	#N/A	2.04509	0.0867875	2.17503	2.03127	1.84013	2.50615	2.18219	2.88305	1.42797	#N/A	1.13046	0.500317	#N/A	1.25873	#N/A	#N/A	2.84471	#N/A	#N/A	#N/A	#N/A	#N/A	#N/A	#N/A	#N/A	#N/A	#N/A	#N/A	#N/A	13	ENSG00000127955	GNAI1	protein_coding	G protein subunit alpha i1 [Source:HGNC Symbol;Acc:HGNC:4384]
ZNF544	#N/A	#N/A	#N/A	#N/A	#N/A	#N/A	#N/A	#N/A	#N/A	#N/A	#N/A	#N/A	#N/A	#N/A	#N/A	#N/A	#N/A	#N/A	#N/A	#N/A	#N/A	#N/A	#N/A	#N/A	#N/A	#N/A	#N/A	#N/A	#N/A	#N/A	#N/A	#N/A	#N/A	#N/A	0.672018	#N/A	0.804	0.922035	1.13082	0.752648	0.709517	#N/A	1.2749	1.19388	1.32207	#N/A	1.07719	1.01434	#N/A	1.38772	0.946896	#N/A	#N/A	#N/A	#N/A	#N/A	#N/A	#N/A	#N/A	#N/A	#N/A	#N/A	#N/A	13	ENSG00000198131	ZNF544	protein_coding	zinc finger protein 544 [Source:HGNC Symbol;Acc:HGNC:16759]
GLS	#N/A	#N/A	#N/A	#N/A	#N/A	#N/A	#N/A	#N/A	#N/A	#N/A	#N/A	#N/A	#N/A	#N/A	#N/A	#N/A	#N/A	#N/A	#N/A	#N/A	#N/A	#N/A	#N/A	#N/A	#N/A	#N/A	#N/A	#N/A	#N/A	#N/A	#N/A	#N/A	#N/A	#N/A	0.878741	#N/A	0.828492	0.830908	0.732708	0.865165	0.850036	0.800451	0.453019	0.615982	0.520343	#N/A	#N/A	0.569271	#N/A	0.517355	0.764665	#N/A	#N/A	#N/A	#N/A	#N/A	#N/A	#N/A	#N/A	#N/A	#N/A	#N/A	#N/A	13	ENSG00000115419	GLS	protein_coding	glutaminase [Source:HGNC Symbol;Acc:HGNC:4331]
SERPINE1	#N/A	#N/A	#N/A	#N/A	#N/A	#N/A	#N/A	#N/A	#N/A	#N/A	#N/A	#N/A	#N/A	#N/A	#N/A	#N/A	#N/A	#N/A	#N/A	#N/A	#N/A	#N/A	#N/A	#N/A	#N/A	#N/A	#N/A	#N/A	#N/A	#N/A	#N/A	#N/A	#N/A	#N/A	0.0450289	#N/A	0.0306603	0.0465624	0.0343143	0.0584655	0.0545831	#N/A	0.0660262	0.0476499	0.0571424	#N/A	0.0702318	0.0693763	#N/A	0.0645757	0.0394829	#N/A	#N/A	#N/A	#N/A	#N/A	#N/A	#N/A	#N/A	#N/A	#N/A	#N/A	#N/A	13	ENSG00000106366	SERPINE1	protein_coding	serpin family E member 1 [Source:HGNC Symbol;Acc:HGNC:8583]
TRIO	#N/A	#N/A	#N/A	#N/A	#N/A	#N/A	#N/A	#N/A	#N/A	#N/A	#N/A	#N/A	#N/A	#N/A	#N/A	#N/A	#N/A	#N/A	#N/A	#N/A	#N/A	#N/A	#N/A	#N/A	#N/A	#N/A	#N/A	#N/A	#N/A	#N/A	#N/A	#N/A	#N/A	#N/A	#N/A	#N/A	#N/A	0.381638	0.557946	0.375207	#N/A	#N/A	0.583858	0.581508	0.720962	0.750487	0.666756	0.559524	0.538088	0.727891	#N/A	#N/A	#N/A	#N/A	#N/A	#N/A	#N/A	#N/A	#N/A	#N/A	#N/A	2.75045	1.23995	13	ENSG00000038382	TRIO	protein_coding	trio Rho guanine nucleotide exchange factor [Source:HGNC Symbol;Acc:HGNC:12303]
SCAMP1	#N/A	#N/A	#N/A	#N/A	#N/A	#N/A	#N/A	#N/A	#N/A	#N/A	#N/A	#N/A	#N/A	#N/A	#N/A	#N/A	#N/A	#N/A	#N/A	#N/A	#N/A	#N/A	#N/A	#N/A	#N/A	#N/A	#N/A	#N/A	#N/A	#N/A	#N/A	#N/A	#N/A	#N/A	0.623284	#N/A	0.817916	0.671336	1.021	0.673009	#N/A	#N/A	0.666178	0.689665	#N/A	0.756901	0.673363	0.763689	#N/A	0.764865	0.693964	#N/A	#N/A	#N/A	#N/A	#N/A	0.824816	#N/A	#N/A	#N/A	#N/A	#N/A	#N/A	13	ENSG00000085365	SCAMP1	protein_coding	secretory carrier membrane protein 1 [Source:HGNC Symbol;Acc:HGNC:10563]
SLC22A15	#N/A	#N/A	#N/A	#N/A	#N/A	#N/A	#N/A	#N/A	#N/A	#N/A	#N/A	#N/A	#N/A	#N/A	#N/A	#N/A	#N/A	#N/A	#N/A	#N/A	#N/A	#N/A	#N/A	#N/A	#N/A	#N/A	#N/A	#N/A	#N/A	#N/A	#N/A	#N/A	#N/A	#N/A	0.100772	#N/A	0.0867565	0.149661	0.102494	0.126476	0.386855	#N/A	0.104432	0.0824077	0.0877538	#N/A	0.159882	0.144637	#N/A	0.0876845	0.122206	#N/A	#N/A	#N/A	#N/A	#N/A	#N/A	#N/A	#N/A	#N/A	#N/A	#N/A	#N/A	13	ENSG00000163393	SLC22A15	protein_coding	solute carrier family 22 member 15 [Source:HGNC Symbol;Acc:HGNC:20301]
PCDH12	#N/A	#N/A	#N/A	#N/A	#N/A	#N/A	#N/A	#N/A	#N/A	#N/A	#N/A	#N/A	#N/A	#N/A	#N/A	#N/A	#N/A	#N/A	#N/A	#N/A	#N/A	#N/A	#N/A	#N/A	#N/A	#N/A	#N/A	#N/A	#N/A	#N/A	#N/A	#N/A	#N/A	#N/A	0.0794044	#N/A	0.0796819	0.0499155	0.0819288	0.0804669	0.0858967	#N/A	0.0736194	0.0619287	0.0552135	#N/A	0.0658257	0.0793123	#N/A	0.0676591	0.0735694	#N/A	#N/A	#N/A	#N/A	#N/A	#N/A	#N/A	#N/A	#N/A	#N/A	#N/A	#N/A	13	ENSG00000113555	PCDH12	protein_coding	protocadherin 12 [Source:HGNC Symbol;Acc:HGNC:8657]
LINC02591	#N/A	#N/A	#N/A	#N/A	#N/A	#N/A	#N/A	#N/A	#N/A	#N/A	#N/A	#N/A	#N/A	#N/A	#N/A	#N/A	#N/A	#N/A	#N/A	#N/A	#N/A	#N/A	#N/A	#N/A	#N/A	#N/A	#N/A	#N/A	#N/A	#N/A	#N/A	#N/A	#N/A	#N/A	0.191724	#N/A	0.156731	0.199821	0.192459	0.178732	0.262588	0.115689	0.200895	0.161783	#N/A	#N/A	0.198185	0.198085	#N/A	0.204502	0.190232	#N/A	#N/A	#N/A	#N/A	#N/A	#N/A	#N/A	#N/A	#N/A	#N/A	#N/A	#N/A	13	ENSG00000263590	LINC02591	lncRNA	long intergenic non-protein coding RNA 2591 [Source:HGNC Symbol;Acc:HGNC:53901]
PABIR2	#N/A	#N/A	#N/A	#N/A	#N/A	#N/A	#N/A	#N/A	#N/A	#N/A	#N/A	#N/A	#N/A	#N/A	#N/A	#N/A	#N/A	#N/A	#N/A	#N/A	#N/A	#N/A	#N/A	#N/A	#N/A	#N/A	#N/A	#N/A	#N/A	#N/A	#N/A	#N/A	#N/A	#N/A	1.34995	#N/A	1.16838	1.2136	1.01462	1.42677	1.07238	#N/A	1.01237	0.984349	0.518837	#N/A	1.17536	1.188	#N/A	1.34111	1.32447	#N/A	#N/A	#N/A	#N/A	#N/A	#N/A	#N/A	#N/A	#N/A	#N/A	#N/A	#N/A	13	ENSG00000156504	PABIR2	protein_coding	PABIR family member 2 [Source:HGNC Symbol;Acc:HGNC:30490]
ZNF676#196109	#N/A	#N/A	#N/A	#N/A	#N/A	#N/A	#N/A	#N/A	#N/A	#N/A	#N/A	#N/A	#N/A	#N/A	#N/A	#N/A	#N/A	#N/A	#N/A	#N/A	#N/A	#N/A	#N/A	#N/A	#N/A	#N/A	#N/A	#N/A	#N/A	#N/A	#N/A	#N/A	#N/A	#N/A	0.15252	#N/A	0.173406	0.192588	0.185278	0.111581	0.491754	#N/A	0.370614	0.169729	0.143925	0.0728662	0.163181	#N/A	#N/A	0.204028	0.134342	#N/A	#N/A	#N/A	#N/A	#N/A	#N/A	#N/A	#N/A	#N/A	#N/A	#N/A	#N/A	13	ENSG00000196109	ZNF676	protein_coding	zinc finger protein 676 [Source:HGNC Symbol;Acc:HGNC:20429]
SPATA33	#N/A	#N/A	#N/A	#N/A	#N/A	#N/A	#N/A	#N/A	#N/A	#N/A	#N/A	#N/A	#N/A	#N/A	#N/A	#N/A	#N/A	#N/A	#N/A	#N/A	#N/A	#N/A	#N/A	#N/A	#N/A	#N/A	#N/A	#N/A	#N/A	#N/A	#N/A	#N/A	#N/A	#N/A	1.48905	#N/A	2.16713	1.79592	1.68493	1.47091	1.49586	1.01827	1.25378	#N/A	1.20732	0.269406	1.41219	#N/A	#N/A	1.43623	1.56135	#N/A	#N/A	#N/A	#N/A	#N/A	#N/A	#N/A	#N/A	#N/A	#N/A	#N/A	#N/A	13	ENSG00000167523	SPATA33	protein_coding	spermatogenesis associated 33 [Source:HGNC Symbol;Acc:HGNC:26463]
APOBEC3G	#N/A	#N/A	#N/A	#N/A	#N/A	#N/A	#N/A	#N/A	#N/A	#N/A	#N/A	#N/A	#N/A	#N/A	#N/A	#N/A	#N/A	#N/A	#N/A	#N/A	#N/A	#N/A	#N/A	#N/A	#N/A	#N/A	#N/A	#N/A	#N/A	#N/A	#N/A	#N/A	#N/A	#N/A	0.102933	#N/A	0.0958068	0.116104	0.0891107	0.0906642	0.123895	0.061962	0.0976227	0.0890832	0.0802092	#N/A	0.0964078	#N/A	#N/A	0.0878242	0.105363	#N/A	#N/A	#N/A	#N/A	#N/A	#N/A	#N/A	#N/A	#N/A	#N/A	#N/A	#N/A	13	ENSG00000239713	APOBEC3G	protein_coding	apolipoprotein B mRNA editing enzyme catalytic subunit 3G [Source:HGNC Symbol;Acc:HGNC:17357]
HAUS1	#N/A	#N/A	#N/A	#N/A	#N/A	#N/A	#N/A	#N/A	#N/A	#N/A	#N/A	#N/A	#N/A	#N/A	#N/A	#N/A	#N/A	#N/A	#N/A	#N/A	#N/A	#N/A	#N/A	#N/A	#N/A	#N/A	#N/A	#N/A	#N/A	#N/A	#N/A	#N/A	#N/A	#N/A	1.15421	#N/A	0.985207	1.2185	1.52963	1.02323	1.20641	0.396322	1.17224	0.943405	0.461765	#N/A	1.1575	1.24019	#N/A	1.40266	#N/A	#N/A	#N/A	#N/A	#N/A	#N/A	#N/A	#N/A	#N/A	#N/A	#N/A	#N/A	#N/A	13	ENSG00000152240	HAUS1	protein_coding	HAUS augmin like complex subunit 1 [Source:HGNC Symbol;Acc:HGNC:25174]
BUD31	#N/A	#N/A	#N/A	#N/A	#N/A	#N/A	#N/A	#N/A	#N/A	#N/A	#N/A	#N/A	#N/A	#N/A	#N/A	#N/A	#N/A	#N/A	#N/A	#N/A	#N/A	#N/A	#N/A	#N/A	#N/A	#N/A	#N/A	#N/A	#N/A	#N/A	#N/A	#N/A	#N/A	#N/A	0.0949877	#N/A	0.102456	0.0938478	0.112522	0.183972	0.961897	#N/A	0.591962	0.0875078	0.0829578	#N/A	0.125277	0.08771	#N/A	0.106944	0.131318	#N/A	#N/A	#N/A	#N/A	#N/A	#N/A	#N/A	#N/A	#N/A	#N/A	#N/A	#N/A	13	ENSG00000106245	BUD31	protein_coding	BUD31 homolog [Source:HGNC Symbol;Acc:HGNC:29629]
JAM2	#N/A	#N/A	#N/A	#N/A	#N/A	#N/A	#N/A	#N/A	#N/A	#N/A	#N/A	#N/A	#N/A	#N/A	#N/A	#N/A	#N/A	#N/A	#N/A	#N/A	#N/A	#N/A	#N/A	#N/A	#N/A	#N/A	#N/A	#N/A	#N/A	#N/A	#N/A	#N/A	#N/A	#N/A	1.02963	#N/A	1.35275	0.994004	0.969534	1.12622	1.37958	#N/A	1.27733	0.468519	0.230905	#N/A	0.841981	1.0157	#N/A	0.901114	1.0347	#N/A	#N/A	#N/A	#N/A	#N/A	#N/A	#N/A	#N/A	#N/A	#N/A	#N/A	#N/A	13	ENSG00000154721	JAM2	protein_coding	junctional adhesion molecule 2 [Source:HGNC Symbol;Acc:HGNC:14686]
SNAI2	#N/A	#N/A	#N/A	#N/A	#N/A	#N/A	#N/A	#N/A	#N/A	#N/A	#N/A	#N/A	#N/A	#N/A	#N/A	#N/A	#N/A	#N/A	#N/A	#N/A	#N/A	#N/A	#N/A	#N/A	#N/A	#N/A	#N/A	#N/A	#N/A	#N/A	#N/A	#N/A	#N/A	#N/A	0.0783382	#N/A	0.078371	0.0804389	0.0791666	0.0795634	0.0920191	#N/A	0.089219	0.0606801	0.05448	#N/A	0.0826233	0.037097	#N/A	0.0792399	0.0815351	#N/A	#N/A	#N/A	#N/A	#N/A	#N/A	#N/A	#N/A	#N/A	#N/A	#N/A	#N/A	13	ENSG00000019549	SNAI2	protein_coding	snail family transcriptional repressor 2 [Source:HGNC Symbol;Acc:HGNC:11094]
SLC12A7#113504	#N/A	#N/A	#N/A	#N/A	#N/A	#N/A	#N/A	#N/A	#N/A	#N/A	#N/A	#N/A	#N/A	#N/A	#N/A	#N/A	#N/A	#N/A	#N/A	#N/A	#N/A	#N/A	#N/A	#N/A	#N/A	#N/A	#N/A	#N/A	#N/A	#N/A	#N/A	#N/A	#N/A	#N/A	0.100886	#N/A	0.0792484	0.116396	0.0900838	0.0625303	0.118073	0.0618319	0.12146	#N/A	0.0812231	#N/A	0.0681364	0.0977935	#N/A	0.0677089	0.104207	#N/A	#N/A	#N/A	#N/A	#N/A	#N/A	#N/A	#N/A	#N/A	#N/A	#N/A	#N/A	13	ENSG00000113504	SLC12A7	protein_coding	solute carrier family 12 member 7 [Source:HGNC Symbol;Acc:HGNC:10915]
SLC35A2	#N/A	#N/A	#N/A	#N/A	#N/A	#N/A	#N/A	#N/A	#N/A	#N/A	#N/A	#N/A	#N/A	#N/A	#N/A	#N/A	#N/A	#N/A	#N/A	#N/A	#N/A	#N/A	#N/A	#N/A	#N/A	#N/A	#N/A	#N/A	#N/A	#N/A	#N/A	#N/A	#N/A	#N/A	0.0406081	#N/A	0.0585171	0.056636	0.057121	0.0294531	0.450194	0.0306607	0.250115	0.0451853	#N/A	#N/A	0.107827	0.0326404	#N/A	0.00560309	0.10839	#N/A	#N/A	#N/A	#N/A	#N/A	#N/A	#N/A	#N/A	#N/A	#N/A	#N/A	#N/A	13	ENSG00000102100	SLC35A2	protein_coding	solute carrier family 35 member A2 [Source:HGNC Symbol;Acc:HGNC:11022]
APOBEC3F	#N/A	#N/A	#N/A	#N/A	#N/A	#N/A	#N/A	#N/A	#N/A	#N/A	#N/A	#N/A	#N/A	#N/A	#N/A	#N/A	#N/A	#N/A	#N/A	#N/A	#N/A	#N/A	#N/A	#N/A	#N/A	#N/A	#N/A	#N/A	#N/A	#N/A	#N/A	#N/A	#N/A	#N/A	0.0433626	#N/A	#N/A	0.08204	0.0728415	0.0698203	0.0685804	0.0540894	0.0565841	0.0467486	0.0558688	#N/A	0.0747487	0.0802016	#N/A	0.0726601	0.0743646	#N/A	#N/A	#N/A	#N/A	#N/A	#N/A	#N/A	#N/A	#N/A	#N/A	#N/A	#N/A	13	ENSG00000128394	APOBEC3F	protein_coding	apolipoprotein B mRNA editing enzyme catalytic subunit 3F [Source:HGNC Symbol;Acc:HGNC:17356]
#228566	#N/A	#N/A	#N/A	#N/A	#N/A	#N/A	#N/A	#N/A	#N/A	#N/A	#N/A	#N/A	#N/A	#N/A	#N/A	#N/A	#N/A	#N/A	#N/A	#N/A	#N/A	#N/A	#N/A	#N/A	#N/A	#N/A	#N/A	#N/A	#N/A	#N/A	#N/A	#N/A	#N/A	#N/A	2.59226	0.0439941	1.46438	2.30948	1.60315	2.1143	2.56927	0.718319	1.65325	#N/A	0.470585	#N/A	#N/A	1.57276	#N/A	1.52076	2.10481	#N/A	#N/A	#N/A	#N/A	#N/A	#N/A	#N/A	#N/A	#N/A	#N/A	#N/A	#N/A	13	ENSG00000228566		lncRNA	novel transcript
TNC	#N/A	#N/A	#N/A	#N/A	#N/A	#N/A	#N/A	#N/A	#N/A	#N/A	#N/A	#N/A	#N/A	#N/A	#N/A	#N/A	#N/A	#N/A	#N/A	#N/A	#N/A	#N/A	#N/A	#N/A	#N/A	#N/A	#N/A	#N/A	#N/A	#N/A	#N/A	#N/A	#N/A	#N/A	0.126773	#N/A	#N/A	#N/A	0.161525	0.103926	0.200591	0.0830711	0.210634	0.115154	0.10399	0.0609919	0.149172	0.115438	#N/A	0.112885	0.0935835	#N/A	#N/A	#N/A	#N/A	#N/A	#N/A	#N/A	#N/A	#N/A	#N/A	#N/A	#N/A	13	ENSG00000041982	TNC	protein_coding	tenascin C [Source:HGNC Symbol;Acc:HGNC:5318]
ADM	#N/A	#N/A	#N/A	#N/A	#N/A	#N/A	#N/A	#N/A	#N/A	#N/A	#N/A	#N/A	#N/A	#N/A	#N/A	#N/A	#N/A	#N/A	#N/A	#N/A	#N/A	#N/A	#N/A	#N/A	#N/A	#N/A	#N/A	#N/A	#N/A	#N/A	#N/A	#N/A	#N/A	#N/A	0.0807575	#N/A	0.080601	0.0828783	0.0686641	0.0721677	0.0798647	#N/A	0.0835951	0.0631118	0.0564757	#N/A	0.0851235	0.0809446	#N/A	0.0666626	0.0490905	#N/A	#N/A	#N/A	#N/A	#N/A	#N/A	#N/A	#N/A	#N/A	#N/A	#N/A	#N/A	13	ENSG00000148926	ADM	protein_coding	adrenomedullin [Source:HGNC Symbol;Acc:HGNC:259]
IFIT3	#N/A	#N/A	#N/A	#N/A	#N/A	#N/A	#N/A	#N/A	#N/A	#N/A	#N/A	#N/A	#N/A	#N/A	#N/A	#N/A	#N/A	#N/A	#N/A	#N/A	#N/A	#N/A	#N/A	#N/A	#N/A	#N/A	#N/A	#N/A	#N/A	#N/A	#N/A	#N/A	#N/A	#N/A	0.0794044	#N/A	0.0796819	0.0811729	0.0724063	#N/A	0.0925473	0.0527853	0.0831041	0.0619287	0.0552135	#N/A	0.0425188	0.0793123	#N/A	0.0688352	0.0806486	#N/A	#N/A	#N/A	#N/A	#N/A	#N/A	#N/A	#N/A	#N/A	#N/A	#N/A	#N/A	13	ENSG00000119917	IFIT3	protein_coding	interferon induced protein with tetratricopeptide repeats 3 [Source:HGNC Symbol;Acc:HGNC:5411]
HOXD8	#N/A	#N/A	#N/A	#N/A	#N/A	#N/A	#N/A	#N/A	#N/A	#N/A	#N/A	#N/A	#N/A	#N/A	#N/A	#N/A	#N/A	#N/A	#N/A	#N/A	#N/A	#N/A	#N/A	#N/A	#N/A	#N/A	#N/A	#N/A	#N/A	#N/A	#N/A	#N/A	#N/A	#N/A	0.0688921	#N/A	0.0981881	0.0783961	0.0845351	0.081063	0.105495	#N/A	0.0562943	0.0438844	0.0794228	#N/A	0.0336693	0.0886178	#N/A	0.0496411	0.063503	#N/A	#N/A	#N/A	#N/A	#N/A	#N/A	#N/A	#N/A	#N/A	#N/A	#N/A	#N/A	13	ENSG00000175879	HOXD8	protein_coding	homeobox D8 [Source:HGNC Symbol;Acc:HGNC:5139]
GBP5	#N/A	#N/A	#N/A	#N/A	#N/A	#N/A	#N/A	#N/A	#N/A	#N/A	#N/A	#N/A	#N/A	#N/A	#N/A	#N/A	#N/A	#N/A	#N/A	#N/A	#N/A	#N/A	#N/A	#N/A	#N/A	#N/A	#N/A	#N/A	#N/A	#N/A	#N/A	#N/A	#N/A	#N/A	0.0641586	#N/A	0.04448	0.0798367	0.07031	0.0787057	0.0861436	#N/A	0.0774636	0.0606836	0.0540068	#N/A	0.049217	0.0774431	#N/A	0.0704815	0.0810341	#N/A	#N/A	#N/A	#N/A	#N/A	#N/A	#N/A	#N/A	#N/A	#N/A	#N/A	#N/A	13	ENSG00000154451	GBP5	protein_coding	guanylate binding protein 5 [Source:HGNC Symbol;Acc:HGNC:19895]
TRPC3	#N/A	#N/A	#N/A	#N/A	#N/A	#N/A	#N/A	#N/A	#N/A	#N/A	#N/A	#N/A	#N/A	#N/A	#N/A	#N/A	#N/A	#N/A	#N/A	#N/A	#N/A	#N/A	#N/A	#N/A	#N/A	#N/A	#N/A	#N/A	#N/A	#N/A	#N/A	#N/A	#N/A	#N/A	0.0842477	#N/A	0.0807078	0.0766366	0.0538563	0.0903529	0.0879674	#N/A	0.0598401	0.07094	#N/A	0.0462643	0.0779125	0.112104	#N/A	0.0880331	0.0983364	#N/A	#N/A	#N/A	#N/A	#N/A	#N/A	#N/A	#N/A	#N/A	#N/A	#N/A	#N/A	13	ENSG00000138741	TRPC3	protein_coding	transient receptor potential cation channel subfamily C member 3 [Source:HGNC Symbol;Acc:HGNC:12335]
MAPK7	#N/A	#N/A	#N/A	#N/A	#N/A	#N/A	#N/A	#N/A	#N/A	#N/A	#N/A	#N/A	#N/A	#N/A	#N/A	#N/A	#N/A	#N/A	#N/A	#N/A	#N/A	#N/A	#N/A	#N/A	#N/A	#N/A	#N/A	#N/A	#N/A	#N/A	#N/A	#N/A	#N/A	#N/A	0.0611726	#N/A	0.076151	0.0919068	0.0598702	0.096232	0.648724	#N/A	0.882887	0.0953746	0.0879815	#N/A	0.0755361	0.0401683	#N/A	0.0631057	0.0721157	#N/A	#N/A	#N/A	#N/A	#N/A	#N/A	#N/A	#N/A	#N/A	#N/A	#N/A	#N/A	13	ENSG00000166484	MAPK7	protein_coding	mitogen-activated protein kinase 7 [Source:HGNC Symbol;Acc:HGNC:6880]
INF2	#N/A	#N/A	#N/A	#N/A	#N/A	#N/A	#N/A	#N/A	#N/A	#N/A	#N/A	#N/A	#N/A	#N/A	#N/A	#N/A	#N/A	#N/A	#N/A	#N/A	#N/A	#N/A	#N/A	#N/A	#N/A	#N/A	#N/A	#N/A	#N/A	#N/A	#N/A	#N/A	#N/A	#N/A	0.167969	#N/A	0.438273	0.16692	0.718634	0.287301	3.278	0.0858478	2.15949	0.0718567	#N/A	#N/A	0.559991	0.183205	#N/A	0.371706	0.711987	#N/A	#N/A	#N/A	#N/A	#N/A	#N/A	#N/A	#N/A	#N/A	#N/A	#N/A	#N/A	13	ENSG00000203485	INF2	protein_coding	inverted formin 2 [Source:HGNC Symbol;Acc:HGNC:23791]
#274565	#N/A	#N/A	#N/A	#N/A	#N/A	#N/A	#N/A	#N/A	#N/A	#N/A	#N/A	#N/A	#N/A	#N/A	#N/A	#N/A	#N/A	#N/A	#N/A	#N/A	#N/A	#N/A	#N/A	#N/A	#N/A	#N/A	#N/A	#N/A	#N/A	#N/A	#N/A	#N/A	#N/A	#N/A	0.0682262	#N/A	0.0581315	0.0837378	0.0736398	0.0615917	0.0819891	0.055071	0.0743016	#N/A	0.0571676	0.0323445	#N/A	0.0816713	#N/A	0.0482894	0.0757275	#N/A	#N/A	#N/A	#N/A	#N/A	#N/A	#N/A	#N/A	#N/A	#N/A	#N/A	#N/A	13	ENSG00000274565		lncRNA	novel transcript
LINC02587	#N/A	#N/A	#N/A	#N/A	#N/A	#N/A	#N/A	#N/A	#N/A	#N/A	#N/A	#N/A	#N/A	#N/A	#N/A	#N/A	#N/A	#N/A	#N/A	#N/A	#N/A	#N/A	#N/A	#N/A	#N/A	#N/A	#N/A	#N/A	#N/A	#N/A	#N/A	#N/A	#N/A	#N/A	0.0785934	#N/A	0.0681741	0.0806485	0.0797052	0.0696712	0.0815191	0.0526155	0.0650897	#N/A	0.0550692	#N/A	0.0667258	0.0588992	#N/A	0.0798298	0.0654875	#N/A	#N/A	#N/A	#N/A	#N/A	#N/A	#N/A	#N/A	#N/A	#N/A	#N/A	#N/A	13	ENSG00000229108	LINC02587	lncRNA	long intergenic non-protein coding RNA 2587 [Source:HGNC Symbol;Acc:HGNC:50672]
TMEM132A	#N/A	#N/A	#N/A	#N/A	#N/A	#N/A	#N/A	#N/A	#N/A	#N/A	#N/A	#N/A	#N/A	#N/A	#N/A	#N/A	#N/A	#N/A	#N/A	#N/A	#N/A	#N/A	#N/A	#N/A	#N/A	#N/A	#N/A	#N/A	#N/A	#N/A	#N/A	#N/A	#N/A	#N/A	0.0793611	#N/A	0.0679648	0.0813952	0.0715385	0.0806987	0.0885367	#N/A	0.0853605	0.0617824	0.0551213	#N/A	0.0837406	0.0795979	#N/A	0.0802033	0.0831258	#N/A	#N/A	#N/A	#N/A	#N/A	#N/A	#N/A	#N/A	#N/A	#N/A	#N/A	#N/A	13	ENSG00000006118	TMEM132A	protein_coding	transmembrane protein 132A [Source:HGNC Symbol;Acc:HGNC:31092]
RELA	#N/A	#N/A	#N/A	#N/A	#N/A	#N/A	#N/A	#N/A	#N/A	#N/A	#N/A	#N/A	#N/A	#N/A	#N/A	#N/A	#N/A	#N/A	#N/A	#N/A	#N/A	#N/A	#N/A	#N/A	#N/A	#N/A	#N/A	#N/A	#N/A	#N/A	#N/A	#N/A	#N/A	#N/A	1.04427	#N/A	0.610504	0.888675	1.5557	1.8546	1.89393	0.131654	1.45707	#N/A	0.145682	#N/A	1.57739	1.03527	#N/A	1.23002	1.80589	#N/A	#N/A	#N/A	#N/A	#N/A	#N/A	#N/A	#N/A	#N/A	#N/A	#N/A	#N/A	13	ENSG00000173039	RELA	protein_coding	RELA proto-oncogene, NF-kB subunit [Source:HGNC Symbol;Acc:HGNC:9955]
BMP2	#N/A	#N/A	#N/A	#N/A	#N/A	#N/A	#N/A	#N/A	#N/A	#N/A	#N/A	#N/A	#N/A	#N/A	#N/A	#N/A	#N/A	#N/A	#N/A	#N/A	#N/A	#N/A	#N/A	#N/A	#N/A	#N/A	#N/A	#N/A	#N/A	#N/A	#N/A	#N/A	#N/A	#N/A	0.0774521	#N/A	0.0519761	0.079487	0.0693635	0.0785706	0.0862848	#N/A	0.0883906	0.0603473	0.0541466	#N/A	0.081619	0.0775556	#N/A	0.078645	0.0809427	#N/A	#N/A	#N/A	#N/A	#N/A	#N/A	#N/A	#N/A	#N/A	#N/A	#N/A	#N/A	13	ENSG00000125845	BMP2	protein_coding	bone morphogenetic protein 2 [Source:HGNC Symbol;Acc:HGNC:1069]
LIMD2	#N/A	#N/A	#N/A	#N/A	#N/A	#N/A	#N/A	#N/A	#N/A	#N/A	#N/A	#N/A	#N/A	#N/A	#N/A	#N/A	#N/A	#N/A	#N/A	#N/A	#N/A	#N/A	#N/A	#N/A	#N/A	#N/A	#N/A	#N/A	#N/A	#N/A	#N/A	#N/A	#N/A	#N/A	0.0968312	#N/A	0.112619	0.100285	0.0870205	0.102905	0.128767	0.0719008	0.0909883	#N/A	0.0791777	#N/A	0.0751439	0.0892017	#N/A	0.0875358	0.117516	#N/A	#N/A	#N/A	#N/A	#N/A	#N/A	#N/A	#N/A	#N/A	#N/A	#N/A	#N/A	13	ENSG00000136490	LIMD2	protein_coding	LIM domain containing 2 [Source:HGNC Symbol;Acc:HGNC:28142]
NEK6	#N/A	#N/A	#N/A	#N/A	#N/A	#N/A	#N/A	#N/A	#N/A	#N/A	#N/A	#N/A	#N/A	#N/A	#N/A	#N/A	#N/A	#N/A	#N/A	#N/A	#N/A	#N/A	#N/A	#N/A	#N/A	#N/A	#N/A	#N/A	#N/A	#N/A	#N/A	#N/A	#N/A	#N/A	1.14194	#N/A	0.86893	1.40079	1.00543	0.715779	1.39074	0.571848	#N/A	0.771321	0.474406	#N/A	#N/A	#N/A	#N/A	#N/A	1.836	1.32582	0.243749	#N/A	0.0998879	#N/A	#N/A	#N/A	#N/A	#N/A	#N/A	#N/A	#N/A	13	ENSG00000119408	NEK6	protein_coding	NIMA related kinase 6 [Source:HGNC Symbol;Acc:HGNC:7749]
IFITM2	#N/A	#N/A	#N/A	#N/A	#N/A	#N/A	#N/A	#N/A	#N/A	#N/A	#N/A	#N/A	#N/A	#N/A	#N/A	#N/A	#N/A	#N/A	#N/A	#N/A	#N/A	#N/A	#N/A	#N/A	#N/A	#N/A	#N/A	#N/A	#N/A	#N/A	#N/A	#N/A	#N/A	#N/A	0.0807293	#N/A	0.0806676	0.0829506	0.0800925	0.0818978	0.0911272	#N/A	0.0917117	0.0628063	0.0558752	#N/A	0.0850425	0.0808742	#N/A	0.0812256	0.0842504	#N/A	#N/A	#N/A	#N/A	#N/A	#N/A	#N/A	#N/A	#N/A	#N/A	#N/A	#N/A	13	ENSG00000185201	IFITM2	protein_coding	interferon induced transmembrane protein 2 [Source:HGNC Symbol;Acc:HGNC:5413]
SNHG18	#N/A	#N/A	#N/A	#N/A	#N/A	#N/A	#N/A	#N/A	#N/A	#N/A	#N/A	#N/A	#N/A	#N/A	#N/A	#N/A	#N/A	#N/A	#N/A	#N/A	#N/A	#N/A	#N/A	#N/A	#N/A	#N/A	#N/A	#N/A	#N/A	#N/A	#N/A	#N/A	#N/A	#N/A	0.0672177	#N/A	0.0792075	0.0808873	0.0669348	0.0635484	0.0732497	0.053715	0.0751771	#N/A	0.0550639	#N/A	0.0763281	0.0789203	#N/A	0.0797373	0.0732788	#N/A	#N/A	#N/A	#N/A	#N/A	#N/A	#N/A	#N/A	#N/A	#N/A	#N/A	#N/A	13	ENSG00000250786	SNHG18	lncRNA	small nucleolar RNA host gene 18 [Source:HGNC Symbol;Acc:HGNC:49007]
GRID2IP	#N/A	#N/A	#N/A	#N/A	#N/A	#N/A	#N/A	#N/A	#N/A	#N/A	#N/A	#N/A	#N/A	#N/A	#N/A	#N/A	#N/A	#N/A	#N/A	#N/A	#N/A	#N/A	#N/A	#N/A	#N/A	#N/A	#N/A	#N/A	#N/A	#N/A	#N/A	#N/A	#N/A	#N/A	0.0643274	#N/A	0.147508	0.0874684	0.160032	0.203501	2.19888	0.0533319	1.81475	0.053831	#N/A	#N/A	0.902054	0.282396	#N/A	0.109625	0.195126	#N/A	#N/A	#N/A	#N/A	#N/A	#N/A	#N/A	#N/A	#N/A	#N/A	#N/A	#N/A	13	ENSG00000215045	GRID2IP	protein_coding	Grid2 interacting protein [Source:HGNC Symbol;Acc:HGNC:18464]
SYN2	#N/A	#N/A	#N/A	#N/A	#N/A	#N/A	#N/A	#N/A	#N/A	#N/A	#N/A	#N/A	#N/A	#N/A	#N/A	#N/A	#N/A	#N/A	#N/A	#N/A	#N/A	#N/A	#N/A	#N/A	#N/A	#N/A	#N/A	#N/A	#N/A	#N/A	#N/A	#N/A	#N/A	#N/A	0.0522956	#N/A	0.0450558	0.0436761	0.287454	0.0433404	0.932342	#N/A	0.295806	#N/A	0.0442533	#N/A	0.0398912	0.0622575	#N/A	0.0463462	0.0659258	#N/A	#N/A	#N/A	#N/A	#N/A	#N/A	#N/A	#N/A	#N/A	#N/A	0.04983	#N/A	13	ENSG00000157152	SYN2	protein_coding	synapsin II [Source:HGNC Symbol;Acc:HGNC:11495]
TESPA1	#N/A	#N/A	#N/A	#N/A	#N/A	#N/A	#N/A	#N/A	#N/A	#N/A	#N/A	#N/A	#N/A	#N/A	#N/A	#N/A	#N/A	#N/A	#N/A	#N/A	#N/A	#N/A	#N/A	#N/A	#N/A	#N/A	#N/A	#N/A	#N/A	#N/A	#N/A	#N/A	#N/A	#N/A	0.0700745	#N/A	#N/A	0.0837378	0.0642059	0.0671525	0.0782578	0.055071	0.067029	0.0506793	0.0571676	#N/A	0.0639319	0.0803787	#N/A	0.0491803	0.0707781	#N/A	#N/A	#N/A	#N/A	#N/A	#N/A	#N/A	#N/A	#N/A	#N/A	#N/A	#N/A	13	ENSG00000135426	TESPA1	protein_coding	thymocyte expressed, positive selection associated 1 [Source:HGNC Symbol;Acc:HGNC:29109]
#255410	#N/A	#N/A	#N/A	#N/A	#N/A	#N/A	#N/A	#N/A	#N/A	#N/A	#N/A	#N/A	#N/A	#N/A	#N/A	#N/A	#N/A	#N/A	#N/A	#N/A	#N/A	#N/A	#N/A	#N/A	#N/A	#N/A	#N/A	#N/A	#N/A	#N/A	#N/A	#N/A	#N/A	#N/A	0.0805316	#N/A	0.0675602	0.0825747	0.0635247	0.071688	0.0892461	0.0295652	0.0746676	#N/A	0.0560582	#N/A	0.075673	0.0670571	#N/A	0.0693591	0.0694469	#N/A	#N/A	#N/A	#N/A	#N/A	#N/A	#N/A	#N/A	#N/A	#N/A	#N/A	#N/A	13	ENSG00000255410		lncRNA	novel transcript
TTLL3	#N/A	#N/A	#N/A	#N/A	#N/A	#N/A	#N/A	#N/A	#N/A	#N/A	#N/A	#N/A	#N/A	#N/A	#N/A	#N/A	#N/A	#N/A	#N/A	#N/A	#N/A	#N/A	#N/A	#N/A	#N/A	#N/A	#N/A	#N/A	#N/A	#N/A	#N/A	#N/A	#N/A	#N/A	0.755182	#N/A	#N/A	0.828529	0.875242	0.736894	0.717035	0.888044	0.810622	0.925087	1.06829	#N/A	0.791397	1.01255	#N/A	0.884395	0.82728	#N/A	#N/A	#N/A	#N/A	#N/A	#N/A	#N/A	#N/A	#N/A	#N/A	#N/A	#N/A	13	ENSG00000214021	TTLL3	protein_coding	tubulin tyrosine ligase like 3 [Source:HGNC Symbol;Acc:HGNC:24483]
PIK3CA	#N/A	#N/A	#N/A	#N/A	#N/A	#N/A	#N/A	#N/A	#N/A	#N/A	#N/A	#N/A	#N/A	#N/A	#N/A	#N/A	#N/A	#N/A	#N/A	#N/A	#N/A	#N/A	#N/A	#N/A	#N/A	#N/A	#N/A	#N/A	#N/A	#N/A	#N/A	#N/A	#N/A	#N/A	0.496948	#N/A	0.645589	0.549961	0.606469	0.540294	0.521731	0.602369	0.514083	#N/A	#N/A	0.822922	0.567671	0.654017	0.836071	0.509563	#N/A	#N/A	#N/A	#N/A	#N/A	#N/A	#N/A	#N/A	#N/A	#N/A	#N/A	#N/A	#N/A	13	ENSG00000121879	PIK3CA	protein_coding	phosphatidylinositol-4,5-bisphosphate 3-kinase catalytic subunit alpha [Source:HGNC Symbol;Acc:HGNC:8975]
CARHSP1	#N/A	#N/A	#N/A	#N/A	#N/A	#N/A	#N/A	#N/A	#N/A	#N/A	#N/A	#N/A	#N/A	#N/A	#N/A	#N/A	#N/A	#N/A	#N/A	#N/A	#N/A	#N/A	#N/A	#N/A	#N/A	#N/A	#N/A	#N/A	#N/A	#N/A	#N/A	#N/A	#N/A	#N/A	#N/A	0.178985	1.3529	0.844691	1.02064	0.899387	#N/A	0.841499	0.926752	#N/A	0.995176	0.839946	0.898486	#N/A	0.654806	0.886909	0.830432	#N/A	#N/A	#N/A	#N/A	#N/A	#N/A	#N/A	#N/A	#N/A	#N/A	#N/A	#N/A	13	ENSG00000153048	CARHSP1	protein_coding	calcium regulated heat stable protein 1 [Source:HGNC Symbol;Acc:HGNC:17150]
TMBIM1	#N/A	#N/A	#N/A	#N/A	#N/A	#N/A	#N/A	#N/A	#N/A	#N/A	#N/A	#N/A	#N/A	#N/A	#N/A	#N/A	#N/A	#N/A	#N/A	#N/A	#N/A	#N/A	#N/A	#N/A	#N/A	#N/A	#N/A	#N/A	#N/A	#N/A	#N/A	#N/A	#N/A	#N/A	1.46346	#N/A	1.66389	1.50471	1.22711	1.2588	2.0267	1.13501	1.30946	#N/A	#N/A	#N/A	1.26889	1.45146	#N/A	#N/A	1.99537	1.46383	#N/A	#N/A	0.15588	#N/A	#N/A	#N/A	#N/A	#N/A	#N/A	#N/A	#N/A	13	ENSG00000135926	TMBIM1	protein_coding	transmembrane BAX inhibitor motif containing 1 [Source:HGNC Symbol;Acc:HGNC:23410]
RAP2B	#N/A	#N/A	#N/A	#N/A	#N/A	#N/A	#N/A	#N/A	#N/A	#N/A	#N/A	#N/A	#N/A	#N/A	#N/A	#N/A	#N/A	#N/A	#N/A	#N/A	#N/A	#N/A	#N/A	#N/A	#N/A	#N/A	#N/A	#N/A	#N/A	#N/A	#N/A	#N/A	#N/A	#N/A	0.0623373	#N/A	0.0668519	0.0569256	0.0655673	0.069237	0.0574046	#N/A	0.055656	0.0597402	0.0535021	#N/A	0.0400758	0.0629619	#N/A	0.0696072	0.0414463	#N/A	#N/A	#N/A	#N/A	#N/A	#N/A	#N/A	#N/A	#N/A	#N/A	#N/A	#N/A	13	ENSG00000181467	RAP2B	protein_coding	RAP2B, member of RAS oncogene family [Source:HGNC Symbol;Acc:HGNC:9862]
LINC01235	#N/A	#N/A	#N/A	#N/A	#N/A	#N/A	#N/A	#N/A	#N/A	#N/A	#N/A	#N/A	#N/A	#N/A	#N/A	#N/A	#N/A	#N/A	#N/A	#N/A	#N/A	#N/A	#N/A	#N/A	#N/A	#N/A	#N/A	#N/A	#N/A	#N/A	#N/A	#N/A	#N/A	#N/A	0.0331078	#N/A	0.0380925	0.0730674	0.0354134	0.0375863	0.0288641	#N/A	0.0706259	0.0615762	0.055113	#N/A	0.0353262	0.0678623	#N/A	0.0391203	0.0530147	#N/A	#N/A	#N/A	#N/A	#N/A	#N/A	#N/A	#N/A	#N/A	#N/A	#N/A	#N/A	13	ENSG00000270547	LINC01235	lncRNA	long intergenic non-protein coding RNA 1235 [Source:HGNC Symbol;Acc:HGNC:49769]
CMKLR1	#N/A	#N/A	#N/A	#N/A	#N/A	#N/A	#N/A	#N/A	#N/A	#N/A	#N/A	#N/A	#N/A	#N/A	#N/A	#N/A	#N/A	#N/A	#N/A	#N/A	#N/A	#N/A	#N/A	#N/A	#N/A	#N/A	#N/A	#N/A	#N/A	#N/A	#N/A	#N/A	#N/A	#N/A	0.155622	#N/A	0.137075	0.206959	0.146999	0.130996	0.221761	0.104884	0.135483	#N/A	0.111536	#N/A	0.137643	0.206841	#N/A	0.161981	0.212761	#N/A	#N/A	#N/A	#N/A	#N/A	#N/A	#N/A	#N/A	#N/A	#N/A	#N/A	#N/A	13	ENSG00000174600	CMKLR1	protein_coding	chemerin chemokine-like receptor 1 [Source:HGNC Symbol;Acc:HGNC:2121]
CACNB3	#N/A	#N/A	#N/A	#N/A	#N/A	#N/A	#N/A	#N/A	#N/A	#N/A	#N/A	#N/A	#N/A	#N/A	#N/A	#N/A	#N/A	#N/A	#N/A	#N/A	#N/A	#N/A	#N/A	#N/A	#N/A	#N/A	#N/A	#N/A	#N/A	#N/A	#N/A	#N/A	#N/A	#N/A	0.0804013	#N/A	0.0809108	0.0679031	0.0594996	#N/A	0.0819421	0.0540078	0.0861003	#N/A	0.0561088	0.031884	0.0760815	0.0804066	#N/A	0.0689879	0.0598546	#N/A	#N/A	#N/A	#N/A	#N/A	#N/A	#N/A	#N/A	#N/A	#N/A	#N/A	#N/A	13	ENSG00000167535	CACNB3	protein_coding	calcium voltage-gated channel auxiliary subunit beta 3 [Source:HGNC Symbol;Acc:HGNC:1403]
PPM1F	#N/A	#N/A	#N/A	#N/A	#N/A	#N/A	#N/A	#N/A	#N/A	#N/A	#N/A	#N/A	#N/A	#N/A	#N/A	#N/A	#N/A	#N/A	#N/A	#N/A	#N/A	#N/A	#N/A	#N/A	#N/A	#N/A	#N/A	#N/A	#N/A	#N/A	#N/A	#N/A	#N/A	#N/A	1.68192	0.068758	1.6496	1.93759	1.07876	1.58879	1.74151	1.40662	#N/A	1.16689	0.87327	0.373365	#N/A	1.11947	#N/A	#N/A	1.6886	#N/A	#N/A	#N/A	#N/A	#N/A	#N/A	#N/A	#N/A	#N/A	#N/A	#N/A	#N/A	13	ENSG00000100034	PPM1F	protein_coding	protein phosphatase, Mg2+/Mn2+ dependent 1F [Source:HGNC Symbol;Acc:HGNC:19388]
TMPO	#N/A	#N/A	#N/A	#N/A	#N/A	#N/A	#N/A	#N/A	#N/A	#N/A	#N/A	#N/A	#N/A	#N/A	#N/A	#N/A	#N/A	#N/A	#N/A	#N/A	#N/A	#N/A	#N/A	#N/A	#N/A	#N/A	#N/A	#N/A	#N/A	#N/A	#N/A	#N/A	#N/A	#N/A	0.914088	#N/A	1.13135	0.872869	0.783794	0.954689	0.859824	1.15312	#N/A	0.756458	#N/A	1.18674	0.761903	#N/A	0.805495	#N/A	1.08345	#N/A	#N/A	#N/A	#N/A	#N/A	0.898445	#N/A	#N/A	#N/A	#N/A	#N/A	#N/A	13	ENSG00000120802	TMPO	protein_coding	thymopoietin [Source:HGNC Symbol;Acc:HGNC:11875]
IFITM1	#N/A	#N/A	#N/A	#N/A	#N/A	#N/A	#N/A	#N/A	#N/A	#N/A	#N/A	#N/A	#N/A	#N/A	#N/A	#N/A	#N/A	#N/A	#N/A	#N/A	#N/A	#N/A	#N/A	#N/A	#N/A	#N/A	#N/A	#N/A	#N/A	#N/A	#N/A	#N/A	#N/A	#N/A	0.0778884	#N/A	0.0695316	0.0793536	0.0603186	0.0626717	0.0913008	0.0519529	0.0888923	#N/A	0.0542153	#N/A	0.0819596	0.0781425	#N/A	0.0763437	0.0812666	#N/A	#N/A	#N/A	#N/A	#N/A	#N/A	#N/A	#N/A	#N/A	#N/A	#N/A	#N/A	13	ENSG00000185885	IFITM1	protein_coding	interferon induced transmembrane protein 1 [Source:HGNC Symbol;Acc:HGNC:5412]
CAMK4	#N/A	#N/A	#N/A	#N/A	#N/A	#N/A	#N/A	#N/A	#N/A	#N/A	#N/A	#N/A	#N/A	#N/A	#N/A	#N/A	#N/A	#N/A	#N/A	#N/A	#N/A	#N/A	#N/A	#N/A	#N/A	#N/A	#N/A	#N/A	#N/A	#N/A	#N/A	#N/A	#N/A	#N/A	0.102953	#N/A	0.0830492	0.0928531	0.0680938	0.0548108	0.095135	0.0756056	0.291883	0.0597325	#N/A	#N/A	0.0728649	0.0703664	#N/A	0.0684472	0.0912431	#N/A	#N/A	#N/A	#N/A	#N/A	#N/A	#N/A	#N/A	#N/A	#N/A	#N/A	#N/A	13	ENSG00000152495	CAMK4	protein_coding	calcium/calmodulin dependent protein kinase IV [Source:HGNC Symbol;Acc:HGNC:1464]
ADGRL1-AS1#267169	#N/A	#N/A	#N/A	#N/A	#N/A	#N/A	#N/A	#N/A	#N/A	#N/A	#N/A	#N/A	#N/A	#N/A	#N/A	#N/A	#N/A	#N/A	#N/A	#N/A	#N/A	#N/A	#N/A	#N/A	#N/A	#N/A	#N/A	#N/A	#N/A	#N/A	#N/A	#N/A	#N/A	#N/A	1.22803	0.0630181	1.25747	1.04919	1.04775	0.946327	1.33622	0.738372	1.11059	0.766775	#N/A	#N/A	1.08032	1.25218	#N/A	#N/A	1.03808	#N/A	#N/A	#N/A	#N/A	#N/A	#N/A	#N/A	#N/A	#N/A	#N/A	#N/A	#N/A	13	ENSG00000267169	ADGRL1-AS1	lncRNA	ADGRL1 antisense RNA 1 [Source:HGNC Symbol;Acc:HGNC:55309]
FCER1A	#N/A	#N/A	#N/A	#N/A	#N/A	#N/A	#N/A	#N/A	#N/A	#N/A	#N/A	#N/A	#N/A	#N/A	#N/A	#N/A	#N/A	#N/A	#N/A	#N/A	#N/A	#N/A	#N/A	#N/A	#N/A	#N/A	#N/A	#N/A	#N/A	#N/A	#N/A	#N/A	#N/A	#N/A	0.0420807	#N/A	0.0424343	0.0431509	0.043953	0.0429865	0.0495354	0.0278159	0.0430979	0.032437	#N/A	#N/A	0.0446492	0.0425971	#N/A	0.0428859	0.0441477	#N/A	#N/A	#N/A	#N/A	#N/A	#N/A	#N/A	#N/A	#N/A	#N/A	#N/A	#N/A	13	ENSG00000179639	FCER1A	protein_coding	Fc epsilon receptor Ia [Source:HGNC Symbol;Acc:HGNC:3609]
PLD2	#N/A	#N/A	#N/A	#N/A	#N/A	#N/A	#N/A	#N/A	#N/A	#N/A	#N/A	#N/A	#N/A	#N/A	#N/A	#N/A	#N/A	#N/A	#N/A	#N/A	#N/A	#N/A	#N/A	#N/A	#N/A	#N/A	#N/A	#N/A	#N/A	#N/A	#N/A	#N/A	#N/A	#N/A	#N/A	#N/A	1.22609	1.22146	1.03767	1.07787	1.07425	#N/A	1.39802	0.666789	0.239565	0.0542599	1.41185	1.02556	#N/A	1.31448	1.27295	#N/A	#N/A	#N/A	#N/A	#N/A	#N/A	#N/A	#N/A	#N/A	#N/A	#N/A	#N/A	13	ENSG00000129219	PLD2	protein_coding	phospholipase D2 [Source:HGNC Symbol;Acc:HGNC:9068]
LGI2	#N/A	#N/A	#N/A	#N/A	#N/A	#N/A	#N/A	#N/A	#N/A	#N/A	#N/A	#N/A	#N/A	#N/A	#N/A	#N/A	#N/A	#N/A	#N/A	#N/A	#N/A	#N/A	#N/A	#N/A	#N/A	#N/A	#N/A	#N/A	#N/A	#N/A	#N/A	#N/A	#N/A	#N/A	0.0295034	#N/A	#N/A	0.0429266	0.0412587	0.0303143	0.0396254	0.0275577	0.041617	0.0323318	0.0285892	#N/A	0.0362628	0.04248	#N/A	0.0414185	0.0327103	#N/A	#N/A	#N/A	#N/A	#N/A	#N/A	#N/A	#N/A	#N/A	#N/A	#N/A	#N/A	13	ENSG00000153012	LGI2	protein_coding	leucine rich repeat LGI family member 2 [Source:HGNC Symbol;Acc:HGNC:18710]
SARM1	#N/A	#N/A	#N/A	#N/A	#N/A	#N/A	#N/A	#N/A	#N/A	#N/A	#N/A	#N/A	#N/A	#N/A	#N/A	#N/A	#N/A	#N/A	#N/A	#N/A	#N/A	#N/A	#N/A	#N/A	#N/A	#N/A	#N/A	#N/A	#N/A	#N/A	#N/A	#N/A	#N/A	#N/A	1.24553	#N/A	1.19814	1.19709	0.982281	1.17569	1.24583	1.13456	0.989992	1.12232	#N/A	#N/A	0.990191	0.985402	0.299538	#N/A	1.48844	#N/A	#N/A	#N/A	#N/A	#N/A	#N/A	#N/A	#N/A	#N/A	#N/A	#N/A	#N/A	13	ENSG00000004139	SARM1	protein_coding	sterile alpha and TIR motif containing 1 [Source:HGNC Symbol;Acc:HGNC:17074]
ANAPC4	#N/A	#N/A	#N/A	#N/A	#N/A	#N/A	#N/A	#N/A	#N/A	#N/A	#N/A	#N/A	#N/A	#N/A	#N/A	#N/A	#N/A	#N/A	#N/A	#N/A	#N/A	#N/A	#N/A	#N/A	#N/A	#N/A	#N/A	#N/A	#N/A	#N/A	#N/A	#N/A	#N/A	#N/A	0.870961	#N/A	0.834496	0.882419	0.760174	0.838876	0.864732	0.721028	0.79843	#N/A	#N/A	#N/A	0.721726	0.927139	#N/A	0.71872	0.847578	#N/A	#N/A	#N/A	#N/A	#N/A	0.755936	#N/A	#N/A	#N/A	#N/A	#N/A	#N/A	13	ENSG00000053900	ANAPC4	protein_coding	anaphase promoting complex subunit 4 [Source:HGNC Symbol;Acc:HGNC:19990]
#233358	#N/A	#N/A	#N/A	#N/A	#N/A	#N/A	#N/A	#N/A	#N/A	#N/A	#N/A	#N/A	#N/A	#N/A	#N/A	#N/A	#N/A	#N/A	#N/A	#N/A	#N/A	#N/A	#N/A	#N/A	#N/A	#N/A	#N/A	#N/A	#N/A	#N/A	#N/A	#N/A	#N/A	#N/A	0.07335	#N/A	0.180596	0.113168	0.0662048	0.0733774	0.5333	#N/A	0.767149	0.0831985	#N/A	0.0610552	0.0772492	0.0592729	#N/A	0.0830135	0.0907593	#N/A	#N/A	#N/A	#N/A	#N/A	#N/A	#N/A	#N/A	#N/A	#N/A	#N/A	#N/A	13	ENSG00000233358		lncRNA	novel transcript
PSMB8#204264	#N/A	#N/A	#N/A	#N/A	#N/A	#N/A	#N/A	#N/A	#N/A	#N/A	#N/A	#N/A	#N/A	#N/A	#N/A	#N/A	#N/A	#N/A	#N/A	#N/A	#N/A	#N/A	#N/A	#N/A	#N/A	#N/A	#N/A	#N/A	#N/A	#N/A	#N/A	#N/A	#N/A	#N/A	0.077095	#N/A	0.0773151	0.0789561	0.0504253	0.0779838	0.0903718	#N/A	0.0878589	0.0598613	0.05378	#N/A	0.0813327	0.0772724	#N/A	0.0784143	0.063136	#N/A	#N/A	#N/A	#N/A	#N/A	#N/A	#N/A	#N/A	#N/A	#N/A	#N/A	#N/A	13	ENSG00000204264	PSMB8	protein_coding	proteasome 20S subunit beta 8 [Source:HGNC Symbol;Acc:HGNC:9545]
NRN1	#N/A	#N/A	#N/A	#N/A	#N/A	#N/A	#N/A	#N/A	#N/A	#N/A	#N/A	#N/A	#N/A	#N/A	#N/A	#N/A	#N/A	#N/A	#N/A	#N/A	#N/A	#N/A	#N/A	#N/A	#N/A	#N/A	#N/A	#N/A	#N/A	#N/A	#N/A	#N/A	#N/A	#N/A	0.0422405	#N/A	0.0424917	0.0433962	#N/A	0.0430729	0.0455491	0.0277681	0.0486179	0.0325799	0.0288243	#N/A	0.0334718	0.0427164	#N/A	0.043066	0.0337261	#N/A	#N/A	#N/A	#N/A	#N/A	#N/A	#N/A	#N/A	#N/A	#N/A	#N/A	#N/A	13	ENSG00000124785	NRN1	protein_coding	neuritin 1 [Source:HGNC Symbol;Acc:HGNC:17972]
SHE	#N/A	#N/A	#N/A	#N/A	#N/A	#N/A	#N/A	#N/A	#N/A	#N/A	#N/A	#N/A	#N/A	#N/A	#N/A	#N/A	#N/A	#N/A	#N/A	#N/A	#N/A	#N/A	#N/A	#N/A	#N/A	#N/A	#N/A	#N/A	#N/A	#N/A	#N/A	#N/A	#N/A	#N/A	0.206297	#N/A	0.133893	0.209917	#N/A	0.157764	0.32518	0.127311	0.285858	0.13131	0.132273	#N/A	0.161245	0.155351	#N/A	0.135143	0.234897	#N/A	#N/A	#N/A	#N/A	#N/A	#N/A	#N/A	#N/A	#N/A	#N/A	#N/A	#N/A	13	ENSG00000169291	SHE	protein_coding	Src homology 2 domain containing E [Source:HGNC Symbol;Acc:HGNC:27004]
LRP10	#N/A	#N/A	#N/A	#N/A	#N/A	#N/A	#N/A	#N/A	#N/A	#N/A	#N/A	#N/A	#N/A	#N/A	#N/A	#N/A	#N/A	#N/A	#N/A	#N/A	#N/A	#N/A	#N/A	#N/A	#N/A	#N/A	#N/A	#N/A	#N/A	#N/A	#N/A	#N/A	#N/A	#N/A	0.25256	#N/A	0.208378	0.233272	#N/A	0.120688	1.38972	0.102546	#N/A	0.0900275	0.0634217	0.0454948	0.509589	0.1986	#N/A	0.32861	0.51317	#N/A	#N/A	#N/A	#N/A	#N/A	#N/A	#N/A	#N/A	#N/A	#N/A	#N/A	#N/A	13	ENSG00000197324	LRP10	protein_coding	LDL receptor related protein 10 [Source:HGNC Symbol;Acc:HGNC:14553]
PODN	#N/A	#N/A	#N/A	#N/A	#N/A	#N/A	#N/A	#N/A	#N/A	#N/A	#N/A	#N/A	#N/A	#N/A	#N/A	#N/A	#N/A	#N/A	#N/A	#N/A	#N/A	#N/A	#N/A	#N/A	#N/A	#N/A	#N/A	#N/A	#N/A	#N/A	#N/A	#N/A	#N/A	#N/A	0.112574	#N/A	0.0313123	0.105696	#N/A	0.0867758	0.102524	0.0612025	0.0975624	#N/A	0.0726665	0.0463282	0.0842556	0.0944902	#N/A	0.101271	0.0861615	#N/A	#N/A	#N/A	#N/A	#N/A	#N/A	#N/A	#N/A	#N/A	#N/A	#N/A	#N/A	13	ENSG00000174348	PODN	protein_coding	podocan [Source:HGNC Symbol;Acc:HGNC:23174]
TBC1D10A	#N/A	#N/A	#N/A	#N/A	#N/A	#N/A	#N/A	#N/A	#N/A	#N/A	#N/A	#N/A	#N/A	#N/A	#N/A	#N/A	#N/A	#N/A	#N/A	#N/A	#N/A	#N/A	#N/A	#N/A	#N/A	#N/A	#N/A	#N/A	#N/A	#N/A	#N/A	#N/A	#N/A	#N/A	0.0831315	#N/A	0.0651089	0.0742218	#N/A	0.0623485	0.270983	0.0651173	0.288165	#N/A	0.0700855	0.0469913	0.0431741	0.0516673	#N/A	0.048103	0.1205	#N/A	#N/A	#N/A	#N/A	#N/A	#N/A	#N/A	#N/A	#N/A	#N/A	#N/A	#N/A	13	ENSG00000099992	TBC1D10A	protein_coding	TBC1 domain family member 10A [Source:HGNC Symbol;Acc:HGNC:23609]
CASP10	#N/A	#N/A	#N/A	#N/A	#N/A	#N/A	#N/A	#N/A	#N/A	#N/A	#N/A	#N/A	#N/A	#N/A	#N/A	#N/A	#N/A	#N/A	#N/A	#N/A	#N/A	#N/A	#N/A	#N/A	#N/A	#N/A	#N/A	#N/A	#N/A	#N/A	#N/A	#N/A	#N/A	#N/A	0.0544999	#N/A	0.0141358	0.0702882	#N/A	0.00237244	0.420414	0.0629378	0.606422	0.0439401	0.0611741	0.0363919	0.106775	0.0442199	#N/A	#N/A	0.0347955	#N/A	#N/A	#N/A	#N/A	#N/A	#N/A	#N/A	#N/A	#N/A	#N/A	#N/A	#N/A	13	ENSG00000003400	CASP10	protein_coding	caspase 10 [Source:HGNC Symbol;Acc:HGNC:1500]
LINC02100	#N/A	#N/A	#N/A	#N/A	#N/A	#N/A	#N/A	#N/A	#N/A	#N/A	#N/A	#N/A	#N/A	#N/A	#N/A	#N/A	#N/A	#N/A	#N/A	#N/A	#N/A	#N/A	#N/A	#N/A	#N/A	#N/A	#N/A	#N/A	#N/A	#N/A	#N/A	#N/A	#N/A	#N/A	0.0643365	#N/A	#N/A	0.0586029	#N/A	0.0284464	0.0776203	0.0524125	0.0310636	0.0473388	0.0568005	0.0323441	0.0413025	0.0515373	#N/A	0.0702249	0.0389766	#N/A	#N/A	#N/A	#N/A	#N/A	#N/A	#N/A	#N/A	#N/A	#N/A	#N/A	#N/A	13	ENSG00000248693	LINC02100	lncRNA	long intergenic non-protein coding RNA 2100 [Source:HGNC Symbol;Acc:HGNC:52955]
PDGFD	#N/A	#N/A	#N/A	#N/A	#N/A	#N/A	#N/A	#N/A	#N/A	#N/A	#N/A	#N/A	#N/A	#N/A	#N/A	#N/A	#N/A	#N/A	#N/A	#N/A	#N/A	#N/A	#N/A	#N/A	#N/A	#N/A	#N/A	#N/A	#N/A	#N/A	#N/A	#N/A	#N/A	#N/A	0.116214	#N/A	0.00902073	0.103249	#N/A	0.0309543	0.0673877	0.0574603	0.0674909	0.0507745	#N/A	0.0479279	0.0349801	0.0727315	#N/A	0.0486653	0.0743104	#N/A	#N/A	#N/A	#N/A	#N/A	#N/A	#N/A	#N/A	#N/A	#N/A	#N/A	#N/A	13	ENSG00000170962	PDGFD	protein_coding	platelet derived growth factor D [Source:HGNC Symbol;Acc:HGNC:30620]
#272750	#N/A	#N/A	#N/A	#N/A	#N/A	#N/A	#N/A	#N/A	#N/A	#N/A	#N/A	#N/A	#N/A	#N/A	#N/A	#N/A	#N/A	#N/A	#N/A	#N/A	#N/A	#N/A	#N/A	#N/A	#N/A	#N/A	#N/A	#N/A	#N/A	#N/A	#N/A	#N/A	#N/A	#N/A	0.0673332	0.0461275	#N/A	0.0705988	#N/A	0.30518	1.51486	0.0787495	1.00796	0.0345097	0.0734199	#N/A	0.428314	0.122635	#N/A	0.101952	0.13572	#N/A	#N/A	#N/A	#N/A	#N/A	#N/A	#N/A	#N/A	#N/A	#N/A	#N/A	#N/A	13	ENSG00000272750		lncRNA	novel transcript, antisense to MIA3
NEDD8#129559	#N/A	#N/A	#N/A	#N/A	#N/A	#N/A	#N/A	#N/A	#N/A	#N/A	#N/A	#N/A	#N/A	#N/A	#N/A	#N/A	#N/A	#N/A	#N/A	#N/A	#N/A	#N/A	#N/A	#N/A	#N/A	#N/A	#N/A	#N/A	#N/A	#N/A	#N/A	#N/A	#N/A	#N/A	0.0526066	#N/A	0.0762767	0.0760867	#N/A	#N/A	0.700746	0.0322336	0.637872	0.0669758	0.0457402	#N/A	0.0535753	0.0777019	0.0492132	0.0640536	0.0926679	#N/A	#N/A	#N/A	#N/A	#N/A	#N/A	#N/A	#N/A	#N/A	#N/A	#N/A	#N/A	13	ENSG00000129559	NEDD8	protein_coding	NEDD8 ubiquitin like modifier [Source:HGNC Symbol;Acc:HGNC:7732]
EPHB2	#N/A	#N/A	#N/A	#N/A	#N/A	#N/A	#N/A	#N/A	#N/A	#N/A	#N/A	#N/A	#N/A	#N/A	#N/A	#N/A	#N/A	#N/A	#N/A	#N/A	#N/A	#N/A	#N/A	#N/A	#N/A	#N/A	#N/A	#N/A	#N/A	#N/A	#N/A	#N/A	#N/A	#N/A	0.0763529	#N/A	#N/A	0.0319039	#N/A	#N/A	0.662368	0.0548443	0.83677	#N/A	0.0390664	#N/A	0.477443	0.0541639	#N/A	0.0228496	0.163755	#N/A	#N/A	#N/A	0.0526251	#N/A	#N/A	#N/A	#N/A	#N/A	#N/A	0.0499957	0.0451043	13	ENSG00000133216	EPHB2	protein_coding	EPH receptor B2 [Source:HGNC Symbol;Acc:HGNC:3393]
NCOA3	1.07189	#N/A	#N/A	#N/A	#N/A	#N/A	#N/A	#N/A	#N/A	#N/A	#N/A	#N/A	#N/A	0.489977	0.593392	0.665063	#N/A	0.689868	#N/A	1.55002	0.581991	1.23853	#N/A	#N/A	#N/A	#N/A	#N/A	#N/A	#N/A	#N/A	1.16532	0.634599	0.861469	#N/A	#N/A	#N/A	#N/A	#N/A	#N/A	#N/A	#N/A	#N/A	#N/A	#N/A	#N/A	#N/A	#N/A	#N/A	#N/A	#N/A	#N/A	#N/A	#N/A	#N/A	#N/A	#N/A	1.16811	#N/A	#N/A	#N/A	#N/A	#N/A	#N/A	12	ENSG00000124151	NCOA3	protein_coding	nuclear receptor coactivator 3 [Source:HGNC Symbol;Acc:HGNC:7670]
TBC1D1	0.96577	#N/A	#N/A	#N/A	#N/A	#N/A	#N/A	#N/A	#N/A	#N/A	#N/A	#N/A	#N/A	3.73403	2.24517	2.25035	1.65978	3.32709	3.37315	3.9411	2.33682	3.07236	#N/A	2.54986	#N/A	#N/A	#N/A	#N/A	#N/A	#N/A	0.848708	#N/A	#N/A	#N/A	#N/A	#N/A	#N/A	#N/A	#N/A	#N/A	#N/A	#N/A	#N/A	#N/A	#N/A	#N/A	#N/A	#N/A	#N/A	#N/A	#N/A	#N/A	#N/A	#N/A	#N/A	#N/A	#N/A	#N/A	#N/A	#N/A	#N/A	#N/A	#N/A	12	ENSG00000065882	TBC1D1	protein_coding	TBC1 domain family member 1 [Source:HGNC Symbol;Acc:HGNC:11578]
BCS1L	0.0481804	#N/A	0.486514	#N/A	0.141475	#N/A	#N/A	#N/A	0.151857	#N/A	0.0955658	#N/A	#N/A	#N/A	#N/A	#N/A	#N/A	#N/A	#N/A	0.100899	0.0812481	#N/A	#N/A	#N/A	#N/A	#N/A	#N/A	#N/A	#N/A	#N/A	#N/A	#N/A	#N/A	#N/A	#N/A	#N/A	#N/A	#N/A	#N/A	#N/A	#N/A	#N/A	#N/A	#N/A	#N/A	#N/A	#N/A	#N/A	#N/A	#N/A	#N/A	#N/A	#N/A	0.0852956	0.146494	0.0671855	0.11216	#N/A	0.0942103	#N/A	#N/A	#N/A	#N/A	12	ENSG00000074582	BCS1L	protein_coding	BCS1 homolog, ubiquinol-cytochrome c reductase complex chaperone [Source:HGNC Symbol;Acc:HGNC:1020]
PLCB1	#N/A	2.30258	#N/A	#N/A	#N/A	#N/A	#N/A	#N/A	#N/A	#N/A	#N/A	#N/A	#N/A	#N/A	#N/A	#N/A	#N/A	#N/A	#N/A	#N/A	#N/A	#N/A	#N/A	#N/A	#N/A	#N/A	1.69467	1.06435	1.07213	#N/A	#N/A	#N/A	#N/A	#N/A	#N/A	#N/A	#N/A	#N/A	#N/A	#N/A	#N/A	#N/A	#N/A	#N/A	#N/A	#N/A	#N/A	#N/A	#N/A	#N/A	#N/A	2.65339	0.533418	1.48895	3.10269	1.32444	1.3177	1.82624	#N/A	1.24233	#N/A	#N/A	#N/A	12	ENSG00000182621	PLCB1	protein_coding	phospholipase C beta 1 [Source:HGNC Symbol;Acc:HGNC:15917]
DLG2	#N/A	1.55696	#N/A	0.537757	0.516864	1.16853	0.593096	#N/A	0.926556	#N/A	#N/A	#N/A	#N/A	#N/A	#N/A	#N/A	#N/A	#N/A	#N/A	#N/A	#N/A	#N/A	#N/A	#N/A	#N/A	#N/A	1.51616	1.59782	2.74129	1.09033	#N/A	#N/A	#N/A	#N/A	#N/A	#N/A	#N/A	#N/A	#N/A	#N/A	#N/A	#N/A	#N/A	#N/A	#N/A	#N/A	#N/A	#N/A	#N/A	#N/A	#N/A	#N/A	#N/A	#N/A	#N/A	#N/A	#N/A	#N/A	#N/A	#N/A	#N/A	2.04344	2.81479	12	ENSG00000150672	DLG2	protein_coding	discs large MAGUK scaffold protein 2 [Source:HGNC Symbol;Acc:HGNC:2901]
CTTN#085733	#N/A	0.465307	#N/A	#N/A	#N/A	#N/A	#N/A	#N/A	#N/A	#N/A	#N/A	#N/A	#N/A	#N/A	#N/A	#N/A	#N/A	#N/A	#N/A	#N/A	#N/A	#N/A	#N/A	#N/A	#N/A	#N/A	2.50735	1.85114	3.33556	#N/A	#N/A	#N/A	#N/A	#N/A	#N/A	#N/A	0.854106	#N/A	#N/A	#N/A	#N/A	#N/A	#N/A	0.72859	#N/A	#N/A	0.63858	0.720065	1.31877	0.642788	#N/A	#N/A	#N/A	#N/A	#N/A	#N/A	#N/A	#N/A	#N/A	#N/A	#N/A	3.98096	2.21756	12	ENSG00000085733	CTTN	protein_coding	cortactin [Source:HGNC Symbol;Acc:HGNC:3338]
RHOU#116574	#N/A	0.0756451	0.78235	0.0834626	0.121338	#N/A	#N/A	#N/A	#N/A	#N/A	0.0949125	#N/A	#N/A	#N/A	#N/A	#N/A	#N/A	#N/A	#N/A	#N/A	#N/A	#N/A	#N/A	#N/A	#N/A	#N/A	#N/A	#N/A	#N/A	#N/A	#N/A	#N/A	#N/A	#N/A	#N/A	#N/A	#N/A	#N/A	#N/A	#N/A	#N/A	#N/A	#N/A	#N/A	#N/A	#N/A	#N/A	#N/A	#N/A	#N/A	#N/A	0.510497	0.132641	0.0805344	0.16174	#N/A	0.0911753	0.125693	#N/A	#N/A	#N/A	#N/A	0.111846	12	ENSG00000116574	RHOU	protein_coding	ras homolog family member U [Source:HGNC Symbol;Acc:HGNC:17794]
UPF3A	#N/A	1.50768	#N/A	#N/A	#N/A	#N/A	#N/A	#N/A	#N/A	#N/A	#N/A	#N/A	#N/A	#N/A	#N/A	#N/A	#N/A	#N/A	#N/A	0.882155	#N/A	#N/A	#N/A	#N/A	#N/A	#N/A	0.827069	0.775599	1.18871	#N/A	#N/A	#N/A	#N/A	#N/A	#N/A	#N/A	#N/A	#N/A	#N/A	#N/A	#N/A	#N/A	#N/A	#N/A	#N/A	#N/A	#N/A	#N/A	#N/A	#N/A	#N/A	0.921461	#N/A	1.04929	0.937046	1.36922	1.89798	1.23744	0.78793	#N/A	#N/A	#N/A	#N/A	12	ENSG00000169062	UPF3A	protein_coding	UPF3A regulator of nonsense mediated mRNA decay [Source:HGNC Symbol;Acc:HGNC:20332]
DLG5#151208	#N/A	0.538664	1.47853	#N/A	2.12722	2.3731	1.55399	1.5802	1.66285	#N/A	#N/A	#N/A	#N/A	#N/A	#N/A	#N/A	#N/A	#N/A	#N/A	0.522081	#N/A	#N/A	#N/A	#N/A	#N/A	#N/A	1.12664	1.80015	1.54186	#N/A	#N/A	#N/A	#N/A	#N/A	#N/A	#N/A	#N/A	#N/A	#N/A	#N/A	#N/A	#N/A	#N/A	#N/A	#N/A	#N/A	#N/A	#N/A	#N/A	#N/A	#N/A	#N/A	#N/A	#N/A	#N/A	#N/A	#N/A	#N/A	#N/A	#N/A	#N/A	1.10842	#N/A	12	ENSG00000151208	DLG5	protein_coding	discs large MAGUK scaffold protein 5 [Source:HGNC Symbol;Acc:HGNC:2904]
CPEB2-DT#247624	#N/A	0.0621775	0.283768	#N/A	#N/A	#N/A	#N/A	#N/A	#N/A	#N/A	#N/A	#N/A	#N/A	0.820455	0.123969	#N/A	#N/A	0.0619583	#N/A	#N/A	#N/A	#N/A	#N/A	#N/A	#N/A	#N/A	0.117458	0.106551	#N/A	#N/A	0.104911	#N/A	#N/A	#N/A	#N/A	#N/A	#N/A	#N/A	#N/A	#N/A	#N/A	0.356342	#N/A	#N/A	#N/A	#N/A	#N/A	#N/A	#N/A	#N/A	#N/A	0.507326	#N/A	#N/A	#N/A	#N/A	#N/A	#N/A	#N/A	#N/A	#N/A	0.0956357	0.113059	12	ENSG00000247624	CPEB2-DT	lncRNA	CPEB2 divergent transcript [Source:HGNC Symbol;Acc:HGNC:49082]
#265218	#N/A	0.0786847	1.02001	#N/A	0.222782	0.186291	#N/A	#N/A	#N/A	#N/A	#N/A	#N/A	#N/A	#N/A	#N/A	#N/A	#N/A	#N/A	#N/A	#N/A	#N/A	#N/A	#N/A	#N/A	#N/A	0.0387382	#N/A	#N/A	0.211245	#N/A	#N/A	#N/A	#N/A	#N/A	#N/A	#N/A	1.02321	1.02408	#N/A	1.0347	#N/A	#N/A	#N/A	#N/A	#N/A	#N/A	#N/A	#N/A	0.101426	#N/A	1.33036	#N/A	#N/A	#N/A	#N/A	#N/A	#N/A	#N/A	#N/A	#N/A	#N/A	#N/A	0.145897	12	ENSG00000265218		lncRNA	novel transcript, antisense to LRRC37A3
IL11RA	#N/A	0.0846377	0.947922	#N/A	#N/A	#N/A	0.148036	#N/A	#N/A	0.60396	0.102615	0.0456305	#N/A	#N/A	#N/A	#N/A	#N/A	#N/A	#N/A	#N/A	#N/A	#N/A	#N/A	#N/A	#N/A	#N/A	#N/A	#N/A	#N/A	#N/A	#N/A	#N/A	#N/A	#N/A	#N/A	#N/A	0.91523	#N/A	0.781384	#N/A	#N/A	#N/A	#N/A	0.86532	0.818098	#N/A	#N/A	0.896221	#N/A	1.22811	#N/A	#N/A	#N/A	#N/A	#N/A	#N/A	#N/A	#N/A	#N/A	#N/A	#N/A	#N/A	#N/A	12	ENSG00000137070	IL11RA	protein_coding	interleukin 11 receptor subunit alpha [Source:HGNC Symbol;Acc:HGNC:5967]
CHSY3	#N/A	0.289735	#N/A	#N/A	#N/A	#N/A	#N/A	#N/A	#N/A	#N/A	#N/A	#N/A	#N/A	#N/A	#N/A	#N/A	#N/A	#N/A	#N/A	#N/A	#N/A	#N/A	#N/A	#N/A	#N/A	#N/A	1.1628	1.8283	2.45697	#N/A	#N/A	#N/A	0.180228	#N/A	0.501774	#N/A	#N/A	#N/A	#N/A	0.78989	1.13174	2.27267	#N/A	#N/A	#N/A	#N/A	#N/A	#N/A	#N/A	#N/A	0.699359	#N/A	#N/A	#N/A	#N/A	#N/A	#N/A	#N/A	#N/A	#N/A	#N/A	2.12074	0.385685	12	ENSG00000198108	CHSY3	protein_coding	chondroitin sulfate synthase 3 [Source:HGNC Symbol;Acc:HGNC:24293]
ARL1	#N/A	0.0710231	#N/A	0.141795	#N/A	#N/A	#N/A	0.128271	#N/A	#N/A	#N/A	#N/A	0.0770771	#N/A	#N/A	#N/A	#N/A	#N/A	#N/A	#N/A	#N/A	#N/A	#N/A	#N/A	#N/A	#N/A	0.10979	#N/A	#N/A	#N/A	#N/A	#N/A	#N/A	#N/A	#N/A	#N/A	1.08681	#N/A	1.30157	#N/A	#N/A	#N/A	1.11475	#N/A	#N/A	0.0945148	#N/A	#N/A	#N/A	1.23252	#N/A	0.882912	#N/A	#N/A	#N/A	0.0567611	#N/A	#N/A	#N/A	#N/A	#N/A	#N/A	#N/A	12	ENSG00000120805	ARL1	protein_coding	ADP ribosylation factor like GTPase 1 [Source:HGNC Symbol;Acc:HGNC:692]
EIF3C	#N/A	0.0811533	1.09636	#N/A	0.331459	0.196635	#N/A	#N/A	#N/A	#N/A	0.115008	#N/A	#N/A	#N/A	#N/A	0.803693	#N/A	#N/A	#N/A	#N/A	0.0827725	#N/A	#N/A	#N/A	0.0934942	#N/A	#N/A	#N/A	#N/A	#N/A	#N/A	#N/A	#N/A	#N/A	#N/A	#N/A	#N/A	#N/A	#N/A	#N/A	#N/A	#N/A	#N/A	#N/A	#N/A	#N/A	#N/A	#N/A	#N/A	#N/A	#N/A	#N/A	0.498778	#N/A	0.201912	0.0985843	0.0980769	#N/A	#N/A	#N/A	#N/A	#N/A	#N/A	12	ENSG00000184110	EIF3C	protein_coding	eukaryotic translation initiation factor 3 subunit C [Source:HGNC Symbol;Acc:HGNC:3279]
HOXC6	#N/A	0.0807073	3.73048	2.03901	0.954931	0.590623	0.317533	1.91583	#N/A	#N/A	#N/A	#N/A	#N/A	#N/A	#N/A	#N/A	#N/A	#N/A	#N/A	#N/A	#N/A	#N/A	#N/A	#N/A	#N/A	#N/A	1.1875	0.579148	0.525529	#N/A	#N/A	#N/A	#N/A	#N/A	#N/A	#N/A	#N/A	#N/A	#N/A	#N/A	#N/A	#N/A	#N/A	#N/A	#N/A	#N/A	#N/A	#N/A	#N/A	#N/A	#N/A	#N/A	#N/A	#N/A	#N/A	#N/A	#N/A	#N/A	#N/A	#N/A	#N/A	0.53857	0.191374	12	ENSG00000197757	HOXC6	protein_coding	homeobox C6 [Source:HGNC Symbol;Acc:HGNC:5128]
MDC1#137337	#N/A	0.484251	#N/A	#N/A	#N/A	1.23017	#N/A	#N/A	#N/A	0.702369	0.934851	#N/A	#N/A	#N/A	#N/A	#N/A	#N/A	#N/A	#N/A	#N/A	#N/A	#N/A	#N/A	#N/A	#N/A	#N/A	1.38244	0.965397	1.31916	#N/A	#N/A	#N/A	#N/A	#N/A	#N/A	#N/A	0.687838	#N/A	#N/A	#N/A	#N/A	0.754708	#N/A	#N/A	#N/A	#N/A	#N/A	#N/A	1.25962	#N/A	0.727102	0.804499	#N/A	#N/A	#N/A	#N/A	#N/A	#N/A	#N/A	#N/A	#N/A	#N/A	#N/A	12	ENSG00000137337	MDC1	protein_coding	mediator of DNA damage checkpoint 1 [Source:HGNC Symbol;Acc:HGNC:21163]
ABCA6	#N/A	0.41832	4.50361	2.50884	4.49939	4.14078	3.95465	1.97746	1.37069	#N/A	1.93171	#N/A	#N/A	#N/A	#N/A	#N/A	#N/A	#N/A	#N/A	#N/A	#N/A	#N/A	#N/A	#N/A	#N/A	#N/A	#N/A	#N/A	#N/A	#N/A	#N/A	#N/A	#N/A	#N/A	#N/A	#N/A	#N/A	#N/A	#N/A	#N/A	#N/A	#N/A	#N/A	#N/A	#N/A	#N/A	#N/A	#N/A	#N/A	#N/A	#N/A	#N/A	0.91801	#N/A	#N/A	#N/A	#N/A	#N/A	#N/A	#N/A	#N/A	2.17497	1.80582	12	ENSG00000154262	ABCA6	protein_coding	ATP binding cassette subfamily A member 6 [Source:HGNC Symbol;Acc:HGNC:36]
ZRANB2-DT	#N/A	#N/A	1.75025	0.517884	0.26766	0.174722	0.119072	0.644548	0.11646	#N/A	#N/A	#N/A	#N/A	#N/A	#N/A	#N/A	#N/A	#N/A	#N/A	#N/A	#N/A	#N/A	#N/A	#N/A	#N/A	#N/A	0.310946	#N/A	#N/A	#N/A	#N/A	#N/A	#N/A	#N/A	#N/A	#N/A	#N/A	#N/A	#N/A	#N/A	#N/A	#N/A	#N/A	#N/A	#N/A	0.371008	#N/A	#N/A	#N/A	#N/A	#N/A	#N/A	#N/A	#N/A	0.140528	#N/A	#N/A	#N/A	0.102691	#N/A	#N/A	0.0930114	#N/A	12	ENSG00000229956	ZRANB2-DT	lncRNA	ZRANB2 divergent transcript [Source:HGNC Symbol;Acc:HGNC:43595]
THAP3	#N/A	#N/A	1.09556	#N/A	#N/A	0.383353	0.284348	0.829953	0.189107	#N/A	0.129462	#N/A	#N/A	#N/A	#N/A	#N/A	#N/A	#N/A	#N/A	0.109935	#N/A	#N/A	#N/A	#N/A	#N/A	#N/A	#N/A	#N/A	#N/A	#N/A	#N/A	#N/A	#N/A	#N/A	#N/A	#N/A	1.47542	#N/A	#N/A	#N/A	#N/A	#N/A	#N/A	#N/A	0.93434	0.497882	#N/A	#N/A	#N/A	#N/A	1.04369	#N/A	#N/A	#N/A	#N/A	#N/A	#N/A	#N/A	0.22603	#N/A	#N/A	#N/A	#N/A	12	ENSG00000041988	THAP3	protein_coding	THAP domain containing 3 [Source:HGNC Symbol;Acc:HGNC:20855]
PCYOX1	#N/A	#N/A	3.21245	0.986253	0.375932	0.337855	0.187651	0.890327	0.249235	#N/A	0.168037	0.0509578	#N/A	#N/A	#N/A	#N/A	#N/A	#N/A	#N/A	#N/A	#N/A	#N/A	#N/A	#N/A	#N/A	#N/A	0.755215	#N/A	0.311227	#N/A	#N/A	#N/A	#N/A	#N/A	#N/A	#N/A	#N/A	#N/A	#N/A	#N/A	#N/A	#N/A	#N/A	#N/A	#N/A	#N/A	#N/A	#N/A	#N/A	#N/A	#N/A	#N/A	#N/A	#N/A	#N/A	#N/A	#N/A	#N/A	#N/A	#N/A	#N/A	#N/A	0.109942	12	ENSG00000116005	PCYOX1	protein_coding	prenylcysteine oxidase 1 [Source:HGNC Symbol;Acc:HGNC:20588]
ZC3H6	#N/A	#N/A	1.01581	0.799114	0.651325	#N/A	0.724224	0.966748	1.28389	#N/A	0.952192	#N/A	#N/A	#N/A	#N/A	#N/A	#N/A	#N/A	#N/A	#N/A	#N/A	#N/A	#N/A	#N/A	#N/A	#N/A	0.814334	0.974089	#N/A	#N/A	#N/A	#N/A	#N/A	#N/A	#N/A	#N/A	#N/A	#N/A	#N/A	#N/A	#N/A	#N/A	#N/A	#N/A	#N/A	#N/A	#N/A	#N/A	#N/A	#N/A	#N/A	#N/A	#N/A	#N/A	#N/A	#N/A	2.4508	1.54649	0.738613	#N/A	#N/A	#N/A	#N/A	12	ENSG00000188177	ZC3H6	protein_coding	zinc finger CCCH-type containing 6 [Source:HGNC Symbol;Acc:HGNC:24762]
SYCP3	#N/A	#N/A	2.33325	2.3989	1.46484	3.3122	1.9313	2.17372	0.90289	#N/A	0.589606	#N/A	1.14299	#N/A	#N/A	#N/A	#N/A	#N/A	#N/A	#N/A	#N/A	#N/A	#N/A	#N/A	#N/A	#N/A	#N/A	#N/A	#N/A	#N/A	#N/A	#N/A	#N/A	#N/A	#N/A	#N/A	0.884805	#N/A	#N/A	#N/A	#N/A	#N/A	#N/A	#N/A	#N/A	#N/A	#N/A	#N/A	#N/A	#N/A	#N/A	#N/A	#N/A	#N/A	#N/A	#N/A	#N/A	0.798479	1.17074	#N/A	#N/A	#N/A	#N/A	12	ENSG00000139351	SYCP3	protein_coding	synaptonemal complex protein 3 [Source:HGNC Symbol;Acc:HGNC:18130]
MPLKIP	#N/A	#N/A	1.64701	0.924381	#N/A	1.12164	1.89333	1.35475	1.73978	#N/A	0.826647	#N/A	#N/A	#N/A	#N/A	#N/A	#N/A	#N/A	#N/A	#N/A	#N/A	#N/A	#N/A	#N/A	#N/A	#N/A	0.952387	#N/A	1.19539	#N/A	#N/A	#N/A	#N/A	#N/A	#N/A	#N/A	#N/A	#N/A	#N/A	#N/A	#N/A	#N/A	#N/A	#N/A	#N/A	#N/A	#N/A	#N/A	#N/A	#N/A	#N/A	#N/A	#N/A	#N/A	#N/A	#N/A	0.515936	1.85879	1.10814	#N/A	#N/A	#N/A	#N/A	12	ENSG00000168303	MPLKIP	protein_coding	M-phase specific PLK1 interacting protein [Source:HGNC Symbol;Acc:HGNC:16002]
DZIP3	#N/A	#N/A	2.99545	1.53846	1.86618	2.62958	1.28385	1.21577	#N/A	#N/A	4.26616	#N/A	0.746481	#N/A	#N/A	#N/A	#N/A	#N/A	#N/A	#N/A	#N/A	#N/A	#N/A	#N/A	#N/A	#N/A	1.17791	1.34773	#N/A	#N/A	#N/A	#N/A	#N/A	#N/A	#N/A	#N/A	#N/A	#N/A	#N/A	#N/A	#N/A	#N/A	#N/A	#N/A	#N/A	#N/A	#N/A	#N/A	#N/A	#N/A	#N/A	#N/A	#N/A	#N/A	#N/A	#N/A	0.765039	2.09277	#N/A	#N/A	#N/A	#N/A	#N/A	12	ENSG00000198919	DZIP3	protein_coding	DAZ interacting zinc finger protein 3 [Source:HGNC Symbol;Acc:HGNC:30938]
ASTN2	#N/A	#N/A	2.24469	1.51347	1.57189	3.12507	1.75555	1.01916	1.74252	#N/A	1.02776	#N/A	#N/A	#N/A	#N/A	#N/A	#N/A	#N/A	#N/A	#N/A	#N/A	#N/A	#N/A	#N/A	#N/A	#N/A	#N/A	1.5001	1.86859	#N/A	#N/A	#N/A	#N/A	#N/A	#N/A	#N/A	#N/A	#N/A	#N/A	#N/A	#N/A	#N/A	#N/A	#N/A	#N/A	#N/A	#N/A	#N/A	#N/A	#N/A	#N/A	#N/A	#N/A	#N/A	#N/A	#N/A	0.950077	#N/A	#N/A	#N/A	#N/A	0.939221	#N/A	12	ENSG00000148219	ASTN2	protein_coding	astrotactin 2 [Source:HGNC Symbol;Acc:HGNC:17021]
SMARCA1	#N/A	#N/A	1.58378	#N/A	1.42803	1.33368	1.33265	1.10636	#N/A	#N/A	0.942766	#N/A	#N/A	#N/A	#N/A	#N/A	#N/A	#N/A	#N/A	#N/A	#N/A	#N/A	#N/A	#N/A	#N/A	#N/A	2.65053	2.82651	3.36768	#N/A	#N/A	#N/A	#N/A	#N/A	#N/A	#N/A	#N/A	#N/A	#N/A	#N/A	#N/A	#N/A	#N/A	#N/A	#N/A	#N/A	#N/A	#N/A	#N/A	#N/A	#N/A	#N/A	#N/A	#N/A	#N/A	#N/A	0.687674	#N/A	#N/A	#N/A	#N/A	3.01012	1.28965	12	ENSG00000102038	SMARCA1	protein_coding	SWI/SNF related, matrix associated, actin dependent regulator of chromatin, subfamily a, member 1 [Source:HGNC Symbol;Acc:HGNC:11097]
SNX21	#N/A	#N/A	2.10782	0.983665	1.3974	0.973176	#N/A	1.47122	0.287254	#N/A	0.219689	#N/A	#N/A	#N/A	#N/A	#N/A	#N/A	#N/A	#N/A	#N/A	#N/A	#N/A	#N/A	#N/A	#N/A	#N/A	2.176	0.714657	0.551888	#N/A	#N/A	#N/A	#N/A	#N/A	#N/A	#N/A	#N/A	#N/A	#N/A	#N/A	#N/A	#N/A	#N/A	#N/A	#N/A	#N/A	#N/A	#N/A	#N/A	#N/A	#N/A	#N/A	#N/A	#N/A	#N/A	#N/A	#N/A	#N/A	#N/A	#N/A	#N/A	0.299929	0.217725	12	ENSG00000124104	SNX21	protein_coding	sorting nexin family member 21 [Source:HGNC Symbol;Acc:HGNC:16154]
KLHDC2	#N/A	#N/A	0.888412	0.736212	#N/A	1.37052	1.24557	1.02906	3.23477	#N/A	3.40639	#N/A	#N/A	#N/A	#N/A	#N/A	#N/A	#N/A	#N/A	0.976663	#N/A	#N/A	#N/A	#N/A	#N/A	#N/A	#N/A	#N/A	#N/A	#N/A	#N/A	#N/A	#N/A	#N/A	#N/A	#N/A	#N/A	#N/A	#N/A	#N/A	#N/A	#N/A	#N/A	#N/A	#N/A	#N/A	#N/A	#N/A	#N/A	#N/A	#N/A	#N/A	#N/A	#N/A	0.909532	#N/A	1.35181	1.46702	1.22033	#N/A	#N/A	#N/A	#N/A	12	ENSG00000165516	KLHDC2	protein_coding	kelch domain containing 2 [Source:HGNC Symbol;Acc:HGNC:20231]
CEP95	#N/A	#N/A	0.79092	0.807538	0.96468	1.75738	0.783566	0.717255	1.46783	#N/A	1.274	#N/A	#N/A	#N/A	#N/A	#N/A	#N/A	#N/A	#N/A	#N/A	#N/A	#N/A	#N/A	#N/A	#N/A	#N/A	#N/A	#N/A	1.03238	#N/A	#N/A	#N/A	#N/A	#N/A	#N/A	#N/A	#N/A	#N/A	#N/A	#N/A	#N/A	#N/A	#N/A	#N/A	#N/A	#N/A	#N/A	#N/A	#N/A	#N/A	#N/A	#N/A	#N/A	#N/A	#N/A	0.85647	1.02015	#N/A	#N/A	#N/A	#N/A	0.922404	#N/A	12	ENSG00000258890	CEP95	protein_coding	centrosomal protein 95 [Source:HGNC Symbol;Acc:HGNC:25141]
SCIMP	#N/A	#N/A	1.34904	0.246965	0.160639	0.115148	0.104808	0.322201	0.108175	#N/A	0.0854666	#N/A	#N/A	#N/A	0.441486	#N/A	#N/A	#N/A	#N/A	0.110812	#N/A	#N/A	#N/A	#N/A	#N/A	#N/A	#N/A	#N/A	#N/A	#N/A	#N/A	#N/A	#N/A	#N/A	#N/A	#N/A	#N/A	#N/A	#N/A	#N/A	#N/A	#N/A	#N/A	#N/A	#N/A	#N/A	#N/A	#N/A	#N/A	#N/A	#N/A	#N/A	#N/A	#N/A	0.0770024	#N/A	0.0950197	#N/A	#N/A	#N/A	#N/A	#N/A	#N/A	12	ENSG00000161929	SCIMP	protein_coding	SLP adaptor and CSK interacting membrane protein [Source:HGNC Symbol;Acc:HGNC:33504]
PRPF31#105618	#N/A	#N/A	0.93409	#N/A	0.671595	#N/A	0.29641	0.868349	0.307074	#N/A	0.22139	#N/A	#N/A	#N/A	#N/A	#N/A	#N/A	#N/A	#N/A	#N/A	0.194967	#N/A	#N/A	0.090958	#N/A	#N/A	0.74033	#N/A	#N/A	#N/A	#N/A	#N/A	#N/A	#N/A	#N/A	#N/A	#N/A	#N/A	#N/A	#N/A	#N/A	#N/A	#N/A	#N/A	#N/A	#N/A	#N/A	#N/A	#N/A	#N/A	#N/A	#N/A	#N/A	0.380758	#N/A	0.333725	#N/A	0.302762	#N/A	#N/A	#N/A	#N/A	#N/A	12	ENSG00000105618	PRPF31	protein_coding	pre-mRNA processing factor 31 [Source:HGNC Symbol;Acc:HGNC:15446]
ANKUB1	#N/A	#N/A	#N/A	#N/A	#N/A	0.829658	0.642966	0.577522	0.724622	#N/A	1.49499	#N/A	0.684508	#N/A	#N/A	#N/A	#N/A	#N/A	#N/A	0.97417	#N/A	#N/A	#N/A	1.19225	#N/A	#N/A	#N/A	#N/A	#N/A	#N/A	#N/A	#N/A	#N/A	#N/A	#N/A	#N/A	#N/A	#N/A	#N/A	#N/A	#N/A	#N/A	#N/A	#N/A	#N/A	#N/A	#N/A	#N/A	#N/A	#N/A	#N/A	#N/A	0.481156	0.840049	#N/A	#N/A	2.44616	#N/A	#N/A	#N/A	#N/A	#N/A	1.02933	12	ENSG00000206199	ANKUB1	protein_coding	ankyrin repeat and ubiquitin domain containing 1 [Source:HGNC Symbol;Acc:HGNC:29642]
NIBAN3	#N/A	#N/A	#N/A	#N/A	#N/A	#N/A	#N/A	0.0836752	#N/A	#N/A	#N/A	#N/A	#N/A	#N/A	#N/A	#N/A	#N/A	#N/A	#N/A	#N/A	#N/A	#N/A	#N/A	#N/A	#N/A	#N/A	#N/A	#N/A	#N/A	#N/A	#N/A	#N/A	#N/A	#N/A	0.118114	#N/A	#N/A	0.122437	#N/A	0.135931	2.13111	0.0753167	1.47341	0.0666271	#N/A	#N/A	0.46705	0.125757	#N/A	0.101543	0.0928984	#N/A	#N/A	#N/A	#N/A	#N/A	#N/A	#N/A	#N/A	#N/A	#N/A	#N/A	#N/A	12	ENSG00000167483	NIBAN3	protein_coding	niban apoptosis regulator 3 [Source:HGNC Symbol;Acc:HGNC:24130]
MROH8	#N/A	#N/A	0.936677	0.328968	0.216877	0.182539	0.147595	0.491037	0.149785	#N/A	#N/A	#N/A	#N/A	#N/A	#N/A	#N/A	#N/A	#N/A	#N/A	#N/A	#N/A	#N/A	#N/A	#N/A	#N/A	#N/A	#N/A	#N/A	0.13564	#N/A	#N/A	#N/A	#N/A	#N/A	#N/A	#N/A	#N/A	#N/A	#N/A	#N/A	#N/A	#N/A	#N/A	#N/A	#N/A	#N/A	#N/A	#N/A	#N/A	#N/A	#N/A	1.28278	#N/A	0.116272	0.182513	#N/A	#N/A	0.144251	#N/A	#N/A	#N/A	#N/A	#N/A	12	ENSG00000101353	MROH8	protein_coding	maestro heat like repeat family member 8 [Source:HGNC Symbol;Acc:HGNC:16125]
#235189	#N/A	#N/A	1.14798	0.814569	0.715645	#N/A	#N/A	0.956143	0.26884	1.17015	#N/A	#N/A	#N/A	#N/A	#N/A	#N/A	#N/A	#N/A	#N/A	#N/A	#N/A	#N/A	#N/A	#N/A	#N/A	#N/A	0.836346	#N/A	#N/A	#N/A	#N/A	#N/A	#N/A	#N/A	0.83227	#N/A	#N/A	0.919964	#N/A	0.906385	#N/A	#N/A	0.895778	#N/A	#N/A	#N/A	#N/A	1.16462	#N/A	#N/A	#N/A	#N/A	#N/A	#N/A	#N/A	#N/A	#N/A	#N/A	#N/A	#N/A	#N/A	#N/A	#N/A	12	ENSG00000235189		lncRNA	novel transcript
AKIP1	#N/A	#N/A	1.06316	#N/A	0.301558	#N/A	0.12825	0.3734	#N/A	#N/A	0.104019	#N/A	0.262851	#N/A	#N/A	#N/A	#N/A	#N/A	#N/A	#N/A	#N/A	#N/A	#N/A	#N/A	#N/A	0.0284091	#N/A	#N/A	#N/A	#N/A	#N/A	#N/A	#N/A	#N/A	#N/A	#N/A	1.52737	#N/A	#N/A	#N/A	#N/A	#N/A	#N/A	#N/A	#N/A	#N/A	#N/A	#N/A	#N/A	#N/A	#N/A	1.05369	#N/A	#N/A	#N/A	#N/A	0.114085	#N/A	#N/A	#N/A	#N/A	0.106833	0.11344	12	ENSG00000166452	AKIP1	protein_coding	A-kinase interacting protein 1 [Source:HGNC Symbol;Acc:HGNC:1170]
DNAJA4	#N/A	#N/A	0.0720673	#N/A	#N/A	0.0789431	#N/A	0.0648977	#N/A	#N/A	#N/A	#N/A	#N/A	0.0557958	0.0516327	0.0523673	#N/A	0.0537851	#N/A	#N/A	#N/A	#N/A	#N/A	#N/A	#N/A	#N/A	#N/A	0.0660225	#N/A	#N/A	0.00696267	#N/A	#N/A	#N/A	#N/A	#N/A	#N/A	#N/A	#N/A	#N/A	#N/A	#N/A	#N/A	#N/A	#N/A	#N/A	#N/A	#N/A	#N/A	#N/A	#N/A	0.113161	0.0386088	#N/A	#N/A	#N/A	#N/A	#N/A	0.0439535	#N/A	#N/A	#N/A	#N/A	12	ENSG00000140403	DNAJA4	protein_coding	DnaJ heat shock protein family (Hsp40) member A4 [Source:HGNC Symbol;Acc:HGNC:14885]
LONP1	#N/A	#N/A	0.973127	#N/A	0.930943	1.57034	0.990677	0.859622	1.47718	#N/A	1.512	#N/A	#N/A	#N/A	#N/A	#N/A	#N/A	#N/A	#N/A	#N/A	0.719291	0.680032	#N/A	#N/A	#N/A	#N/A	#N/A	#N/A	#N/A	#N/A	#N/A	#N/A	#N/A	#N/A	#N/A	#N/A	0.952028	#N/A	#N/A	#N/A	#N/A	#N/A	#N/A	#N/A	#N/A	#N/A	#N/A	#N/A	#N/A	#N/A	#N/A	#N/A	#N/A	#N/A	#N/A	#N/A	0.514913	1.04435	#N/A	#N/A	#N/A	#N/A	#N/A	12	ENSG00000196365	LONP1	protein_coding	lon peptidase 1, mitochondrial [Source:HGNC Symbol;Acc:HGNC:9479]
ZNF717	#N/A	#N/A	0.722417	#N/A	1.50893	1.10851	0.8931	0.724847	0.856781	#N/A	0.71091	#N/A	#N/A	#N/A	#N/A	#N/A	#N/A	#N/A	#N/A	#N/A	#N/A	#N/A	#N/A	#N/A	#N/A	#N/A	0.995557	#N/A	1.11684	#N/A	#N/A	#N/A	#N/A	#N/A	#N/A	#N/A	#N/A	#N/A	#N/A	#N/A	#N/A	#N/A	#N/A	#N/A	#N/A	#N/A	#N/A	#N/A	#N/A	#N/A	#N/A	#N/A	#N/A	#N/A	#N/A	#N/A	#N/A	#N/A	#N/A	0.22993	#N/A	1.72104	0.750619	12	ENSG00000227124	ZNF717	protein_coding	zinc finger protein 717 [Source:HGNC Symbol;Acc:HGNC:29448]
FEM1B	#N/A	#N/A	1.01245	1.0744	1.11338	#N/A	0.681177	0.800988	0.779723	#N/A	0.316667	#N/A	#N/A	#N/A	#N/A	#N/A	#N/A	#N/A	#N/A	#N/A	#N/A	#N/A	#N/A	#N/A	#N/A	#N/A	#N/A	#N/A	#N/A	#N/A	#N/A	#N/A	#N/A	#N/A	#N/A	#N/A	1.30615	#N/A	1.45343	1.03236	#N/A	#N/A	#N/A	#N/A	#N/A	#N/A	#N/A	#N/A	#N/A	#N/A	#N/A	#N/A	#N/A	#N/A	#N/A	0.441641	#N/A	0.784322	#N/A	#N/A	#N/A	#N/A	#N/A	12	ENSG00000169018	FEM1B	protein_coding	fem-1 homolog B [Source:HGNC Symbol;Acc:HGNC:3649]
NT5DC3	#N/A	#N/A	0.298829	0.185776	0.198086	0.202668	0.124164	0.413814	0.132532	#N/A	0.114203	#N/A	#N/A	#N/A	#N/A	#N/A	#N/A	#N/A	#N/A	#N/A	#N/A	#N/A	#N/A	#N/A	#N/A	#N/A	#N/A	#N/A	#N/A	#N/A	#N/A	#N/A	#N/A	#N/A	#N/A	#N/A	#N/A	#N/A	#N/A	#N/A	#N/A	#N/A	#N/A	#N/A	#N/A	#N/A	#N/A	#N/A	#N/A	#N/A	#N/A	1.19481	#N/A	#N/A	0.157921	0.0882983	#N/A	#N/A	#N/A	0.0584546	#N/A	#N/A	#N/A	12	ENSG00000111696	NT5DC3	protein_coding	5'-nucleotidase domain containing 3 [Source:HGNC Symbol;Acc:HGNC:30826]
ARHGAP5	#N/A	#N/A	#N/A	#N/A	#N/A	#N/A	1.00061	0.591583	0.895615	#N/A	1.05634	#N/A	#N/A	0.508077	#N/A	#N/A	#N/A	0.85661	0.791831	1.02652	0.869606	#N/A	#N/A	#N/A	#N/A	#N/A	#N/A	#N/A	#N/A	#N/A	#N/A	#N/A	#N/A	#N/A	#N/A	#N/A	#N/A	#N/A	#N/A	#N/A	#N/A	0.618958	#N/A	#N/A	#N/A	#N/A	#N/A	#N/A	#N/A	#N/A	#N/A	#N/A	#N/A	#N/A	#N/A	#N/A	#N/A	1.18394	#N/A	#N/A	#N/A	#N/A	1.01754	12	ENSG00000100852	ARHGAP5	protein_coding	Rho GTPase activating protein 5 [Source:HGNC Symbol;Acc:HGNC:675]
CDKN2C	#N/A	#N/A	#N/A	#N/A	#N/A	#N/A	#N/A	0.0968298	#N/A	#N/A	#N/A	#N/A	#N/A	#N/A	#N/A	#N/A	#N/A	#N/A	#N/A	#N/A	#N/A	#N/A	#N/A	#N/A	#N/A	#N/A	#N/A	#N/A	#N/A	#N/A	#N/A	#N/A	#N/A	#N/A	0.200492	#N/A	0.179819	0.209075	0.196381	#N/A	0.219558	#N/A	0.22907	0.148376	#N/A	#N/A	0.207614	0.205968	#N/A	0.189222	0.171493	#N/A	#N/A	#N/A	#N/A	#N/A	#N/A	#N/A	#N/A	#N/A	#N/A	#N/A	#N/A	12	ENSG00000123080	CDKN2C	protein_coding	cyclin dependent kinase inhibitor 2C [Source:HGNC Symbol;Acc:HGNC:1789]
RNF170	#N/A	#N/A	#N/A	0.749039	#N/A	#N/A	#N/A	0.709103	1.10745	#N/A	0.96012	#N/A	#N/A	#N/A	#N/A	#N/A	#N/A	#N/A	#N/A	#N/A	#N/A	#N/A	#N/A	#N/A	#N/A	#N/A	#N/A	#N/A	#N/A	#N/A	#N/A	#N/A	#N/A	#N/A	#N/A	#N/A	0.609395	0.598016	#N/A	#N/A	#N/A	#N/A	#N/A	#N/A	#N/A	0.6683	#N/A	0.630009	1.16037	#N/A	#N/A	#N/A	0.675379	#N/A	#N/A	#N/A	0.889266	#N/A	#N/A	0.951202	#N/A	#N/A	#N/A	12	ENSG00000120925	RNF170	protein_coding	ring finger protein 170 [Source:HGNC Symbol;Acc:HGNC:25358]
PSMC2	#N/A	#N/A	2.02154	0.575691	0.298756	0.189605	0.201348	0.527372	0.134438	#N/A	#N/A	#N/A	#N/A	#N/A	#N/A	#N/A	#N/A	#N/A	#N/A	#N/A	#N/A	#N/A	#N/A	#N/A	#N/A	#N/A	#N/A	#N/A	#N/A	#N/A	#N/A	#N/A	#N/A	#N/A	#N/A	#N/A	#N/A	#N/A	#N/A	#N/A	#N/A	#N/A	#N/A	#N/A	#N/A	#N/A	#N/A	#N/A	#N/A	#N/A	#N/A	1.43043	#N/A	#N/A	0.208556	0.10252	0.109896	0.17082	#N/A	#N/A	#N/A	#N/A	#N/A	12	ENSG00000161057	PSMC2	protein_coding	proteasome 26S subunit, ATPase 2 [Source:HGNC Symbol;Acc:HGNC:9548]
P4HTM	#N/A	#N/A	2.36506	1.08783	0.505721	0.417093	0.303366	0.682327	0.19408	#N/A	0.20597	0.0537412	#N/A	#N/A	#N/A	#N/A	#N/A	#N/A	#N/A	#N/A	#N/A	#N/A	#N/A	#N/A	#N/A	#N/A	#N/A	#N/A	#N/A	#N/A	#N/A	#N/A	#N/A	#N/A	#N/A	#N/A	#N/A	#N/A	#N/A	#N/A	#N/A	#N/A	#N/A	#N/A	#N/A	#N/A	#N/A	#N/A	#N/A	#N/A	#N/A	#N/A	#N/A	#N/A	0.391709	#N/A	0.146003	0.358695	#N/A	#N/A	#N/A	#N/A	#N/A	12	ENSG00000178467	P4HTM	protein_coding	prolyl 4-hydroxylase, transmembrane [Source:HGNC Symbol;Acc:HGNC:28858]
PLP1	#N/A	#N/A	#N/A	#N/A	0.0752527	#N/A	#N/A	0.062166	#N/A	#N/A	#N/A	#N/A	#N/A	#N/A	#N/A	#N/A	#N/A	#N/A	#N/A	#N/A	#N/A	#N/A	#N/A	#N/A	#N/A	#N/A	0.0817362	#N/A	#N/A	#N/A	#N/A	#N/A	#N/A	#N/A	0.00960224	#N/A	#N/A	0.0354158	#N/A	#N/A	0.412676	0.0155197	0.705953	0.0519244	#N/A	#N/A	0.184725	0.0253316	#N/A	0.017865	#N/A	#N/A	#N/A	#N/A	#N/A	#N/A	#N/A	#N/A	#N/A	#N/A	#N/A	#N/A	#N/A	12	ENSG00000123560	PLP1	protein_coding	proteolipid protein 1 [Source:HGNC Symbol;Acc:HGNC:9086]
LPP-AS2	#N/A	#N/A	0.0912633	#N/A	#N/A	#N/A	#N/A	0.0691836	#N/A	0.0258312	#N/A	#N/A	#N/A	#N/A	#N/A	#N/A	#N/A	#N/A	#N/A	#N/A	#N/A	#N/A	#N/A	#N/A	#N/A	#N/A	#N/A	#N/A	#N/A	#N/A	#N/A	#N/A	#N/A	#N/A	0.050514	#N/A	0.036389	0.0339697	0.056305	0.0269546	#N/A	#N/A	0.207055	#N/A	0.0810291	#N/A	0.0669753	#N/A	#N/A	0.107302	#N/A	#N/A	#N/A	#N/A	#N/A	#N/A	#N/A	#N/A	#N/A	#N/A	#N/A	#N/A	#N/A	12	ENSG00000270959	LPP-AS2	lncRNA	LPP antisense RNA 2 [Source:HGNC Symbol;Acc:HGNC:27952]
TFB2M	#N/A	#N/A	0.5827	0.298543	0.227608	0.179832	#N/A	0.372081	#N/A	#N/A	#N/A	#N/A	0.238018	#N/A	#N/A	#N/A	#N/A	#N/A	#N/A	#N/A	#N/A	#N/A	#N/A	#N/A	#N/A	#N/A	0.183417	#N/A	0.130715	#N/A	#N/A	#N/A	#N/A	#N/A	#N/A	#N/A	#N/A	#N/A	#N/A	#N/A	#N/A	#N/A	#N/A	#N/A	#N/A	#N/A	#N/A	#N/A	#N/A	#N/A	#N/A	#N/A	0.508518	0.141957	0.152597	#N/A	#N/A	0.118493	#N/A	#N/A	#N/A	#N/A	#N/A	12	ENSG00000162851	TFB2M	protein_coding	transcription factor B2, mitochondrial [Source:HGNC Symbol;Acc:HGNC:18559]
PARD6B	#N/A	#N/A	0.171384	#N/A	#N/A	0.136633	#N/A	0.0836913	#N/A	#N/A	#N/A	#N/A	#N/A	0.16397	0.0880403	0.0800346	#N/A	0.103334	#N/A	#N/A	0.0491374	#N/A	0.0140316	#N/A	0.0648819	#N/A	0.102494	#N/A	0.126867	#N/A	#N/A	#N/A	#N/A	#N/A	#N/A	#N/A	#N/A	#N/A	#N/A	#N/A	#N/A	#N/A	#N/A	#N/A	#N/A	#N/A	#N/A	#N/A	#N/A	#N/A	#N/A	#N/A	#N/A	#N/A	#N/A	#N/A	#N/A	#N/A	#N/A	#N/A	#N/A	#N/A	#N/A	12	ENSG00000124171	PARD6B	protein_coding	par-6 family cell polarity regulator beta [Source:HGNC Symbol;Acc:HGNC:16245]
PPP2R1A	#N/A	#N/A	#N/A	#N/A	#N/A	#N/A	#N/A	0.685313	0.180544	#N/A	#N/A	#N/A	#N/A	1.24355	0.679348	0.735181	#N/A	0.379926	0.0932083	#N/A	#N/A	#N/A	#N/A	#N/A	#N/A	#N/A	#N/A	#N/A	#N/A	#N/A	#N/A	#N/A	#N/A	#N/A	#N/A	#N/A	1.04979	#N/A	0.971137	#N/A	#N/A	#N/A	#N/A	#N/A	#N/A	#N/A	#N/A	#N/A	#N/A	1.09676	#N/A	0.942757	#N/A	#N/A	#N/A	#N/A	#N/A	0.201675	#N/A	#N/A	#N/A	#N/A	#N/A	12	ENSG00000105568	PPP2R1A	protein_coding	protein phosphatase 2 scaffold subunit Aalpha [Source:HGNC Symbol;Acc:HGNC:9302]
#254519	#N/A	#N/A	0.0491568	0.0778943	#N/A	0.058711	#N/A	0.0438135	#N/A	#N/A	#N/A	#N/A	#N/A	0.0614824	0.0599999	0.0570305	#N/A	0.0383062	#N/A	#N/A	#N/A	#N/A	#N/A	#N/A	0.0336607	#N/A	#N/A	#N/A	#N/A	#N/A	0.00669748	#N/A	#N/A	#N/A	#N/A	#N/A	#N/A	#N/A	#N/A	#N/A	#N/A	#N/A	#N/A	#N/A	#N/A	#N/A	#N/A	#N/A	#N/A	#N/A	#N/A	0.0780627	0.0382612	#N/A	#N/A	#N/A	#N/A	#N/A	#N/A	#N/A	#N/A	#N/A	#N/A	12	ENSG00000254519		lncRNA	novel transcript
SUCLG2	#N/A	#N/A	0.605813	0.490742	0.618859	1.2336	#N/A	#N/A	2.09234	#N/A	1.674	#N/A	#N/A	#N/A	#N/A	#N/A	#N/A	#N/A	#N/A	1.19721	0.606762	#N/A	#N/A	#N/A	#N/A	#N/A	#N/A	#N/A	#N/A	#N/A	#N/A	#N/A	#N/A	#N/A	#N/A	#N/A	#N/A	#N/A	#N/A	#N/A	#N/A	#N/A	#N/A	#N/A	#N/A	#N/A	#N/A	#N/A	#N/A	#N/A	#N/A	#N/A	#N/A	#N/A	0.836531	#N/A	1.57379	1.28302	0.663496	#N/A	#N/A	#N/A	#N/A	12	ENSG00000172340	SUCLG2	protein_coding	succinate-CoA ligase GDP-forming subunit beta [Source:HGNC Symbol;Acc:HGNC:11450]
ADK	#N/A	#N/A	0.642995	0.694577	0.986619	1.58525	1.12235	#N/A	1.69038	#N/A	1.05427	#N/A	#N/A	#N/A	#N/A	#N/A	#N/A	#N/A	#N/A	#N/A	#N/A	#N/A	#N/A	#N/A	#N/A	#N/A	#N/A	#N/A	#N/A	#N/A	#N/A	#N/A	#N/A	#N/A	#N/A	#N/A	#N/A	#N/A	#N/A	#N/A	#N/A	#N/A	#N/A	#N/A	#N/A	#N/A	#N/A	#N/A	#N/A	#N/A	#N/A	#N/A	0.483342	#N/A	1.06708	0.789305	2.27626	1.45022	#N/A	#N/A	#N/A	#N/A	#N/A	12	ENSG00000156110	ADK	protein_coding	adenosine kinase [Source:HGNC Symbol;Acc:HGNC:257]
SLC30A9	#N/A	#N/A	0.630268	0.576401	0.79579	1.36772	#N/A	#N/A	1.49536	#N/A	1.8745	#N/A	#N/A	#N/A	#N/A	#N/A	#N/A	#N/A	#N/A	#N/A	#N/A	#N/A	#N/A	#N/A	#N/A	#N/A	#N/A	0.905053	#N/A	#N/A	#N/A	#N/A	#N/A	#N/A	#N/A	#N/A	#N/A	#N/A	#N/A	#N/A	#N/A	#N/A	#N/A	#N/A	#N/A	#N/A	#N/A	#N/A	#N/A	#N/A	#N/A	#N/A	#N/A	#N/A	0.678465	1.06209	1.63063	0.911787	#N/A	#N/A	#N/A	0.837873	#N/A	12	ENSG00000014824	SLC30A9	protein_coding	solute carrier family 30 member 9 [Source:HGNC Symbol;Acc:HGNC:1329]
SFMBT1	#N/A	#N/A	1.46357	#N/A	1.32344	1.96655	1.06487	#N/A	2.44946	#N/A	0.910269	#N/A	#N/A	#N/A	#N/A	#N/A	#N/A	#N/A	#N/A	0.545493	#N/A	#N/A	#N/A	#N/A	#N/A	#N/A	#N/A	#N/A	#N/A	#N/A	#N/A	#N/A	#N/A	#N/A	#N/A	#N/A	#N/A	#N/A	#N/A	#N/A	#N/A	#N/A	#N/A	#N/A	#N/A	#N/A	#N/A	#N/A	#N/A	#N/A	#N/A	0.658493	#N/A	#N/A	1.2515	0.819737	1.60712	1.44841	#N/A	#N/A	#N/A	#N/A	#N/A	12	ENSG00000163935	SFMBT1	protein_coding	Scm like with four mbt domains 1 [Source:HGNC Symbol;Acc:HGNC:20255]
TCERG1	#N/A	#N/A	0.708051	#N/A	0.867818	1.21717	1.2303	#N/A	1.48434	0.494458	1.55555	#N/A	#N/A	#N/A	#N/A	#N/A	#N/A	#N/A	#N/A	0.92342	#N/A	#N/A	#N/A	#N/A	#N/A	#N/A	#N/A	#N/A	#N/A	#N/A	#N/A	#N/A	#N/A	#N/A	#N/A	#N/A	#N/A	#N/A	#N/A	#N/A	#N/A	#N/A	#N/A	#N/A	#N/A	#N/A	#N/A	#N/A	#N/A	#N/A	#N/A	#N/A	#N/A	0.720719	0.714382	#N/A	1.41538	0.955712	#N/A	#N/A	#N/A	#N/A	#N/A	12	ENSG00000113649	TCERG1	protein_coding	transcription elongation regulator 1 [Source:HGNC Symbol;Acc:HGNC:15630]
RBM39	#N/A	#N/A	#N/A	#N/A	#N/A	0.705519	0.511939	#N/A	1.12525	#N/A	0.832207	#N/A	#N/A	#N/A	#N/A	#N/A	#N/A	#N/A	#N/A	0.948261	#N/A	#N/A	#N/A	#N/A	#N/A	#N/A	0.507184	0.556159	0.488508	#N/A	#N/A	#N/A	#N/A	#N/A	#N/A	#N/A	#N/A	#N/A	#N/A	#N/A	#N/A	#N/A	#N/A	#N/A	#N/A	#N/A	#N/A	#N/A	0.810934	#N/A	#N/A	#N/A	#N/A	#N/A	#N/A	0.64503	1.68195	0.639489	#N/A	#N/A	#N/A	#N/A	#N/A	12	ENSG00000131051	RBM39	protein_coding	RNA binding motif protein 39 [Source:HGNC Symbol;Acc:HGNC:15923]
CDC5L	#N/A	#N/A	0.694224	#N/A	1.01613	1.20265	#N/A	#N/A	2.36948	#N/A	1.35482	0.49717	#N/A	#N/A	#N/A	#N/A	#N/A	#N/A	#N/A	0.845022	#N/A	#N/A	#N/A	#N/A	#N/A	#N/A	#N/A	#N/A	#N/A	#N/A	#N/A	#N/A	#N/A	#N/A	#N/A	#N/A	0.67062	#N/A	0.770623	#N/A	#N/A	#N/A	#N/A	#N/A	#N/A	#N/A	#N/A	#N/A	0.723112	#N/A	#N/A	#N/A	#N/A	#N/A	#N/A	1.12643	#N/A	1.11207	#N/A	#N/A	#N/A	#N/A	#N/A	12	ENSG00000096401	CDC5L	protein_coding	cell division cycle 5 like [Source:HGNC Symbol;Acc:HGNC:1743]
ZCWPW2	#N/A	#N/A	1.8345	1.05575	1.43291	2.86642	1.55886	#N/A	2.16392	#N/A	1.83924	#N/A	#N/A	#N/A	#N/A	#N/A	#N/A	#N/A	#N/A	#N/A	#N/A	#N/A	#N/A	#N/A	#N/A	#N/A	#N/A	1.09337	#N/A	#N/A	#N/A	#N/A	#N/A	#N/A	#N/A	#N/A	#N/A	#N/A	#N/A	#N/A	#N/A	#N/A	#N/A	#N/A	#N/A	#N/A	#N/A	#N/A	#N/A	#N/A	#N/A	#N/A	#N/A	#N/A	#N/A	1.31726	2.95679	1.08772	#N/A	#N/A	#N/A	2.08409	#N/A	12	ENSG00000206559	ZCWPW2	protein_coding	zinc finger CW-type and PWWP domain containing 2 [Source:HGNC Symbol;Acc:HGNC:23574]
DAP3	#N/A	#N/A	0.650132	#N/A	#N/A	1.35789	#N/A	#N/A	1.86195	#N/A	1.32442	#N/A	#N/A	#N/A	#N/A	0.721018	#N/A	#N/A	#N/A	1.32716	#N/A	#N/A	#N/A	#N/A	#N/A	#N/A	#N/A	#N/A	#N/A	#N/A	#N/A	#N/A	#N/A	#N/A	#N/A	#N/A	#N/A	#N/A	#N/A	#N/A	#N/A	#N/A	#N/A	#N/A	#N/A	#N/A	#N/A	#N/A	#N/A	#N/A	#N/A	#N/A	0.691657	0.728824	1.28847	1.18387	1.52974	1.09944	#N/A	#N/A	#N/A	#N/A	#N/A	12	ENSG00000132676	DAP3	protein_coding	death associated protein 3 [Source:HGNC Symbol;Acc:HGNC:2673]
SMARCAD1	#N/A	#N/A	0.760368	0.75096	0.857126	#N/A	0.904722	#N/A	1.63172	#N/A	0.912303	#N/A	#N/A	#N/A	#N/A	#N/A	#N/A	#N/A	#N/A	#N/A	#N/A	#N/A	#N/A	#N/A	#N/A	0.975608	#N/A	1.0524	#N/A	#N/A	#N/A	#N/A	#N/A	#N/A	#N/A	#N/A	#N/A	#N/A	#N/A	#N/A	#N/A	#N/A	#N/A	#N/A	0.540922	#N/A	#N/A	#N/A	#N/A	#N/A	#N/A	#N/A	#N/A	#N/A	0.875881	1.11041	#N/A	1.54422	#N/A	#N/A	#N/A	#N/A	#N/A	12	ENSG00000163104	SMARCAD1	protein_coding	SWI/SNF-related, matrix-associated actin-dependent regulator of chromatin, subfamily a, containing DEAD/H box 1 [Source:HGNC Symbol;Acc:HGNC:18398]
MTHFS	#N/A	#N/A	0.90758	#N/A	1.05925	#N/A	#N/A	#N/A	0.357445	#N/A	0.235539	#N/A	#N/A	#N/A	#N/A	#N/A	#N/A	#N/A	#N/A	0.198581	#N/A	#N/A	#N/A	#N/A	#N/A	#N/A	#N/A	#N/A	#N/A	#N/A	#N/A	#N/A	#N/A	#N/A	#N/A	#N/A	#N/A	#N/A	#N/A	#N/A	#N/A	#N/A	#N/A	#N/A	#N/A	#N/A	#N/A	#N/A	#N/A	#N/A	#N/A	2.90462	0.986473	0.438756	0.487817	0.184428	#N/A	0.300387	0.349863	#N/A	#N/A	#N/A	#N/A	12	ENSG00000136371	MTHFS	protein_coding	methenyltetrahydrofolate synthetase [Source:HGNC Symbol;Acc:HGNC:7437]
TRIT1	#N/A	#N/A	1.42559	0.883583	1.2115	1.08996	#N/A	#N/A	1.50023	#N/A	0.615313	#N/A	#N/A	0.704318	#N/A	#N/A	#N/A	0.649779	#N/A	0.342406	#N/A	#N/A	#N/A	0.283233	#N/A	#N/A	#N/A	#N/A	#N/A	#N/A	#N/A	#N/A	#N/A	#N/A	#N/A	#N/A	#N/A	#N/A	#N/A	#N/A	#N/A	#N/A	#N/A	#N/A	#N/A	#N/A	#N/A	#N/A	1.19056	#N/A	#N/A	#N/A	#N/A	#N/A	#N/A	#N/A	0.403501	#N/A	#N/A	#N/A	#N/A	#N/A	#N/A	12	ENSG00000043514	TRIT1	protein_coding	tRNA isopentenyltransferase 1 [Source:HGNC Symbol;Acc:HGNC:20286]
