## Supplemental Data Files for "Single-Nucleus to Whole Body Phenotyping Reveals Neuromuscular Impairment and Preserved Exercise Adaptations in Long-Term Pediatric HSCT Survivors >10 years after treatment": Supplemental Data 8 - Muscle_Markers_sub.xlsx (part 158 of 334)

### Sheet: MuSC_s1 (continued)
geneID	Adipocyte	Bcell	Endo_s1	Endo_s3	Endo_s4	Endo_s5	Endo_s6	EndoAct	EndoCyto	EndoEmbMTJ	EndoMyo_s1	EndoMyo_s2	EndoSmooth	Fib_s1	Fib_s2	Fib_s3	Fib_s4	Fib_s5	Fib_s6	Fib_s8	Fib_s9	FibCyto	FibMyo_s1	FibMyo_s2	FibSmoothMuSC	ImmunoMyo	Macrophage_s1	Macrophage_s2	Macrophage_s3	Mast	MuSC_s1	MuSC_s2	MuSCCyto	MuSCMyo	Myo_s1	Myo_s2	Myo_s3	Myo_s4	MyoCyto_s1	MyoCyto_s2	MyoI_s1	MyoI_s2	MyoII_s1	MyoII_s2	MyoII_s3	MyoII_s4	MyoII_s5	MyoII_s6	MyoIINMJ	MyoIIX	MyoMTJ	Smooth_s1	Smooth_s2	Smooth_s3	Smooth_s4	Smooth_s5	Smooth_s6	SmoothCyto	SmoothEndo	SmoothFib	SmoothMyoAdipo	Tcell	TNKcell	Num_diff	ensembl_gene_id	hgnc_symbol	gene_biotype	description
CADM2-AS1	4.17647	4.39888	10.7278	5.6207	7.6399	7.37874	5.09455	8.53791	7.13028	5.27774	5.9971	6.05135	5.06773	6.90379	9.11261	5.71893	4.69069	4.38632	6.4601	5.08649	6.05769	6.71259	3.791	5.74765	6.35696	2.79719	8.04001	6.99679	7.04077	2.68126	#N/A	#N/A	#N/A	#N/A	4.28984	3.76714	4.15505	3.65344	4.25898	3.7687	3.62469	4.52224	4.09715	4.77949	4.2447	5.20477	4.14117	3.99188	4.75369	4.36406	3.40169	6.15336	5.40384	7.01336	5.02284	6.53696	5.10878	7.21456	6.63983	2.81942	7.67607	5.16041	5.99751	59	ENSG00000239519	CADM2-AS1	lncRNA	CADM2 antisense RNA 1 [Source:HGNC Symbol;Acc:HGNC:41248]
PNMT	2.94018	6.04294	5.57939	5.48483	6.54348	6.12513	4.4176	5.57619	4.25128	2.28374	4.45014	2.43225	4.32636	5.04389	4.79053	5.3639	4.84917	6.94055	5.52669	6.14801	5.04952	3.99753	3.10272	4.26794	5.35829	3.11228	5.74306	8.17233	5.48264	4.41016	#N/A	#N/A	#N/A	#N/A	2.26627	2.51721	1.8984	2.21364	1.51093	2.07537	2.36906	2.95393	1.58428	1.93825	1.90102	2.63487	1.70727	1.98484	2.49234	1.60374	2.32351	6.56026	5.28305	5.12804	7.93357	4.39095	5.99582	7.46712	7.49727	2.43813	2.63732	6.4754	7.57687	59	ENSG00000141744	PNMT	protein_coding	phenylethanolamine N-methyltransferase [Source:HGNC Symbol;Acc:HGNC:9160]
SPG21	2.1283	2.69263	3.25358	2.59109	3.26997	3.61971	3.6086	2.02318	3.54457	2.82378	4.67239	2.53345	2.61501	1.32532	1.87187	1.5039	1.54589	1.46002	1.06883	2.14396	1.34992	1.61461	1.65207	1.83394	2.1129	1.76408	1.71239	2.07361	1.28887	2.97874	#N/A	#N/A	#N/A	#N/A	2.65124	2.92966	2.9111	2.47204	3.00249	2.46165	2.36462	2.31074	2.76082	2.9198	2.84077	2.96983	2.65048	2.63351	2.92341	2.92792	2.31876	2.31779	2.64136	2.46249	2.55547	2.36306	3.82906	3.03792	2.99158	2.31017	2.10745	2.66325	2.19325	59	ENSG00000090487	SPG21	protein_coding	SPG21 abhydrolase domain containing, maspardin [Source:HGNC Symbol;Acc:HGNC:20373]
GRIA4	2.44418	5.50422	7.5685	6.18157	8.87106	6.29385	8.21014	6.31065	4.63711	2.74285	7.37551	4.63557	4.66823	5.67463	5.29865	6.81739	3.8534	6.5012	5.10051	6.47787	7.28587	5.77669	2.91628	5.29259	8.01987	3.22004	4.05475	4.2779	4.58461	4.55553	#N/A	#N/A	#N/A	#N/A	1.6234	1.46756	1.98862	1.53928	1.65769	1.66311	1.31375	1.66327	1.59284	2.19664	1.65132	2.30317	1.54223	1.53095	1.20533	2.13995	1.08172	6.04315	5.71399	4.95925	6.0821	5.8123	6.59683	4.23035	5.1149	2.99202	3.13334	6.00779	6.97152	59	ENSG00000152578	GRIA4	protein_coding	glutamate ionotropic receptor AMPA type subunit 4 [Source:HGNC Symbol;Acc:HGNC:4574]
TGFBR3	1.41857	4.80679	4.46071	4.03012	4.51943	4.63315	3.81051	0.900037	4.1478	3.2521	4.46497	3.03372	2.05518	0.604684	#N/A	0.663058	1.00283	0.568795	0.518622	0.613599	#N/A	0.800568	1.0844	0.758302	1.07566	3.27276	2.97067	5.06284	5.68016	4.59308	#N/A	0.973514	0.268456	0.658286	2.95389	5.06565	3.74435	3.36522	4.50855	3.12497	2.79638	2.80434	5.34085	4.28257	5.38118	3.78785	4.96469	3.95102	3.5823	5.64917	3.03964	2.28868	2.54458	2.40206	2.82791	2.81805	3.45833	2.85873	2.55287	1.24709	2.63294	2.21077	#N/A	59	ENSG00000069702	TGFBR3	protein_coding	transforming growth factor beta receptor 3 [Source:HGNC Symbol;Acc:HGNC:11774]
#233635	1.93817	1.68121	1.69004	1.11297	1.5245	2.08364	1.92273	2.15363	2.36831	3.8425	3.93369	2.39608	2.63821	2.49817	2.88378	2.37605	2.21478	2.40856	2.56326	4.99599	2.46063	2.16786	3.2102	3.21685	2.92231	3.29438	3.48596	1.87087	2.74115	3.31514	#N/A	#N/A	#N/A	#N/A	5.16415	5.48492	5.76584	6.14604	5.6605	5.49326	5.93787	5.4555	5.54539	5.50045	5.64058	4.53654	5.04108	5.4948	4.98312	5.61216	5.76611	3.8291	4.13937	3.12233	4.1927	6.14714	4.89106	3.25347	2.50125	2.64447	4.11567	2.19556	1.90889	59	ENSG00000233635		lncRNA	novel transcript, antisense to TANC2
#262769	2.36915	2.6887	7.89966	5.6254	4.79878	5.93224	7.48608	4.61894	5.14921	1.21895	4.18649	3.61634	4.22856	1.56607	3.36403	3.17477	3.14894	1.51033	1.88715	3.34886	4.12432	1.64848	1.59185	2.51868	1.89376	2.09375	6.53702	7.64007	7.7703	2.13698	#N/A	#N/A	#N/A	#N/A	0.99615	0.955974	1.2121	0.913224	1.05148	1.09114	0.829159	1.0286	0.936394	1.36178	1.14456	1.42824	0.905584	0.825157	2.48226	1.1685	0.972949	5.65861	4.83017	4.93137	5.63274	7.26614	6.05813	3.98305	7.40414	1.77882	2.9158	5.42942	6.35484	59	ENSG00000262769		lncRNA	novel transcript, antisense to SLC47A1
KCNQ1OT1	1.73549	2.86268	0.510947	1.75612	0.708741	1.01153	1.65706	3.97987	1.17144	2.6227	1.98477	1.27339	1.9466	1.78125	1.78441	2.06852	2.17597	1.76173	1.66156	2.47482	2.23497	1.80155	2.05128	2.8274	1.93547	2.66181	2.27531	1.8565	1.67936	#N/A	#N/A	#N/A	#N/A	0.436747	3.30023	4.48979	3.45763	3.62395	3.83707	3.58455	3.39857	3.14567	3.85514	3.27078	3.83462	3.40178	3.67849	3.65609	3.99229	3.88786	3.59303	4.04377	3.99182	3.69965	4.46434	3.57549	4.4872	4.32729	2.75736	4.62256	3.85302	3.10245	4.66474	59	ENSG00000269821	KCNQ1OT1	lncRNA	KCNQ1 opposite strand/antisense transcript 1 [Source:HGNC Symbol;Acc:HGNC:6295]
C10orf90	3.56898	1.55784	8.2558	8.34087	7.39231	7.08303	6.6339	5.62947	6.86075	6.28393	6.11571	4.02836	2.17124	4.00557	3.72758	5.13392	3.07879	3.29294	2.73065	5.14313	4.04265	2.76704	3.16228	5.48673	4.39169	5.85139	7.72396	4.85688	3.78316	3.23888	#N/A	#N/A	#N/A	#N/A	6.63033	6.56486	5.89731	8.73422	6.89212	5.83916	7.82057	6.27227	7.5964	10.4464	6.30295	8.49852	6.65574	6.84077	7.24199	6.04839	7.88054	4.88224	4.66423	4.92652	4.79666	4.49083	4.51584	5.16729	2.64662	3.37878	5.3623	6.72198	5.72303	59	ENSG00000154493	C10orf90	protein_coding	chromosome 10 open reading frame 90 [Source:HGNC Symbol;Acc:HGNC:26563]
OPN5	4.05427	3.73404	2.5146	8.12662	4.5509	2.02007	1.6285	4.59225	3.92909	3.83427	3.13225	3.92206	4.03623	6.66012	5.10782	6.67512	7.5189	7.72893	6.27758	4.76185	5.61993	6.08571	4.32728	3.78752	4.2392	4.44272	4.97221	6.69428	4.9093	2.81305	#N/A	#N/A	#N/A	#N/A	8.23519	5.95101	7.32158	8.08865	9.74195	7.615	8.27606	8.16926	8.65918	8.17434	7.56049	5.34407	10.0865	8.7529	2.39207	8.18528	8.12592	6.07218	5.17018	3.93264	4.73126	3.76332	4.55016	4.69397	3.17555	2.0895	7.4749	6.75319	5.5449	59	ENSG00000124818	OPN5	protein_coding	opsin 5 [Source:HGNC Symbol;Acc:HGNC:19992]
MRAP2	6.10501	3.04464	6.35482	7.58814	4.65876	6.26708	5.91997	3.83377	6.08375	5.585	5.20263	1.43038	5.46919	4.8139	8.1358	1.76336	2.50606	5.11944	3.5414	1.65892	3.23332	3.86317	3.34467	4.53409	3.66101	3.31242	5.0358	5.88419	5.96906	1.97544	#N/A	#N/A	#N/A	#N/A	8.40863	5.56441	6.51069	7.67241	9.11036	6.81973	8.17028	9.70656	8.36172	7.50615	6.10081	7.49278	7.77767	8.03564	2.94341	7.20107	7.80873	6.26182	3.09935	5.98169	5.9696	5.82462	2.36054	6.14139	5.60136	1.57849	3.78994	3.43809	4.60853	59	ENSG00000135324	MRAP2	protein_coding	melanocortin 2 receptor accessory protein 2 [Source:HGNC Symbol;Acc:HGNC:21232]
SHPK	2.02654	2.29204	1.70777	2.03741	2.28242	2.46725	2.88748	2.80693	2.77065	1.90184	2.60696	0.956558	2.15971	1.83773	1.45764	1.92534	2.18141	2.55951	2.01581	1.12376	1.9824	1.92661	1.81996	2.03624	2.13627	1.67107	2.81922	2.91068	2.48144	1.92748	#N/A	#N/A	#N/A	#N/A	1.77098	1.31208	1.4616	1.7961	1.80744	1.66236	1.59041	1.46346	1.8707	2.16437	1.72417	1.9179	1.96046	1.92737	3.48772	1.9828	1.70556	2.38514	2.23154	1.79724	2.71732	2.35178	2.55277	3.04835	2.19058	1.97652	2.05753	3.09269	4.39975	59	ENSG00000197417	SHPK	protein_coding	sedoheptulokinase [Source:HGNC Symbol;Acc:HGNC:1492]
ERFE	5.85408	2.74045	6.98045	7.87905	4.77613	6.5903	6.4236	7.9687	6.33397	4.61049	5.60259	5.37363	4.84282	7.18311	6.21057	8.43745	7.1851	5.28944	5.60327	4.3454	5.06603	5.92377	4.05083	5.20366	5.48395	5.08941	5.25779	6.24536	6.15606	2.87397	#N/A	#N/A	#N/A	#N/A	7.78319	6.26762	7.01928	7.19535	6.12814	5.98758	7.26484	6.65091	7.18794	6.10847	4.63605	5.66413	6.34058	6.30267	3.08944	7.26434	7.50886	8.04855	8.24591	4.42418	6.29462	6.27999	4.34306	6.34484	5.81754	1.56962	6.64835	4.4461	4.96761	59	ENSG00000178752	ERFE	protein_coding	erythroferrone [Source:HGNC Symbol;Acc:HGNC:26727]
#264869	5.3232	3.71169	9.39329	6.93231	5.93535	6.47955	4.50795	6.8506	5.47008	6.19077	4.79279	4.54612	6.60211	9.64908	6.77442	7.51492	0.631218	6.33841	5.6862	4.15594	5.2992	3.72802	4.21992	4.78382	5.27742	5.52471	5.56277	6.31708	6.36137	2.18608	#N/A	#N/A	#N/A	#N/A	10.4113	0.881485	9.11691	8.51857	9.95101	9.34822	13.9492	8.87135	12.033	9.25937	8.67852	6.82465	10.1313	9.98886	4.50486	10.88	9.73163	8.1694	4.75686	5.04478	6.09343	5.37991	2.43974	5.69974	5.66669	3.18264	5.38256	6.25523	5.5226	59	ENSG00000264869		lncRNA	novel transcript
MTERF4	1.55188	0.964742	2.02352	1.76832	2.0454	2.28204	2.65779	1.47247	3.86912	1.10748	3.69733	1.69158	1.806	0.925369	1.29371	1.23087	1.03477	1.16711	1.1212	2.2589	1.43205	0.901838	1.00725	1.76102	1.0294	0.852928	1.98998	2.1616	1.94262	1.65837	#N/A	#N/A	#N/A	#N/A	0.700107	1.21653	0.837772	0.751181	0.555732	0.68807	0.66962	1.00108	0.587384	0.691768	0.654387	0.905677	0.584191	0.750987	1.48051	0.593348	0.742622	1.57753	1.62244	2.06892	2.49618	2.63907	3.38074	3.0771	1.84951	1.96071	1.31286	1.21699	2.27723	59	ENSG00000122085	MTERF4	protein_coding	mitochondrial transcription termination factor 4 [Source:HGNC Symbol;Acc:HGNC:28785]
#253194	1.60261	5.88199	1.96716	3.28279	2.66228	2.99218	2.70957	2.25038	2.81538	3.02858	4.72118	3.09939	2.5996	0.635146	2.16311	0.995671	1.96806	0.929494	1.05192	1.86427	0.805071	0.883137	1.37747	1.7141	1.23436	3.12498	3.35083	3.03076	4.37873	4.69875	#N/A	#N/A	#N/A	#N/A	3.57994	3.42605	3.27175	3.58089	3.34878	3.48041	3.63128	4.12054	3.19651	3.24913	3.81024	3.33056	3.41683	3.43828	2.22114	3.44367	3.51171	2.15808	2.63654	2.93319	1.9073	3.17172	3.92229	2.79177	2.61293	3.34355	2.37755	2.8547	3.02499	59	ENSG00000253194		lncRNA	novel transcript, antisense to FAM184A
ANKRD65	4.08518	3.26035	9.66422	5.43326	4.67225	5.98575	5.52147	4.2624	5.4846	5.4541	4.86891	4.33703	4.11287	2.03332	3.45049	2.29697	3.51355	1.98554	1.88462	1.6733	3.05686	1.91923	2.12935	2.29741	3.17298	4.69186	5.08361	3.97507	5.80932	1.76148	#N/A	#N/A	#N/A	#N/A	8.22591	5.40991	7.06268	10.9155	8.89923	6.63184	8.99431	6.29093	9.55616	9.42506	6.70928	7.23223	8.39018	8.82853	3.43996	7.89799	7.38074	6.38729	4.08754	5.65052	5.74283	2.53848	3.54443	5.47811	5.22612	2.35159	4.27391	5.8388	4.81034	59	ENSG00000235098	ANKRD65	protein_coding	ankyrin repeat domain 65 [Source:HGNC Symbol;Acc:HGNC:42950]
#285758	2.7799	2.28401	4.14215	3.27841	6.94992	3.54589	4.44984	4.37497	4.31082	3.11271	5.50155	5.4386	3.82254	2.47921	3.53053	2.99704	4.09191	2.19683	2.00564	4.27523	5.14118	4.08009	2.43481	1.74682	4.07051	4.23867	5.65382	4.62651	3.95536	2.1675	#N/A	#N/A	#N/A	#N/A	2.97121	3.34216	3.30792	3.53237	3.15237	3.21134	3.03871	2.79728	2.93266	3.31823	3.29269	3.61577	3.08281	2.98982	1.78986	3.06617	2.96386	3.7322	3.72949	4.686	2.52587	3.58525	4.84096	2.84195	6.04427	3.15868	3.46988	4.6415	3.69555	59	ENSG00000285758		lncRNA	novel transcript, antisense to MRPS28
LINC01186	2.55796	3.8678	5.47635	3.89913	6.99116	6.49158	3.52112	5.11671	4.2229	4.53865	5.61682	2.80884	3.77256	5.20382	8.50938	6.35652	5.63537	7.34706	5.5291	2.89657	5.55185	2.65101	3.79972	4.87562	3.97372	5.82372	4.75749	6.36305	6.57774	2.20094	#N/A	#N/A	#N/A	#N/A	5.68709	5.63205	5.65659	6.42177	5.47884	6.15993	6.08178	5.9393	5.60419	5.26094	5.99915	5.74577	5.74113	5.66379	6.8416	5.65831	5.85489	4.62018	4.00282	4.43965	6.29415	3.11832	3.03102	3.12558	3.05883	3.95234	6.77923	6.41098	5.33209	59	ENSG00000236751	LINC01186	lncRNA	long intergenic non-protein coding RNA 1186 [Source:HGNC Symbol;Acc:HGNC:49573]
PKNOX2	1.20465	5.11241	6.62402	4.63143	5.01608	7.23313	4.92563	3.61556	5.07446	1.48792	4.24056	1.18527	2.04138	1.58991	1.94591	1.59105	1.6472	1.30337	2.38876	2.47097	2.00059	1.47602	1.34211	1.67144	1.94419	1.99309	5.03099	4.52366	5.64644	5.84643	#N/A	#N/A	#N/A	#N/A	1.11199	1.35012	0.645728	1.1131	1.02412	1.02023	1.07552	1.3029	0.964392	1.03513	1.04656	1.12692	0.907397	1.13397	1.37711	1.0638	1.09531	0.838725	1.72975	1.16906	1.63617	1.8579	1.96132	1.64108	1.48719	1.44861	1.40222	6.35467	8.30463	59	ENSG00000165495	PKNOX2	protein_coding	PBX/knotted 1 homeobox 2 [Source:HGNC Symbol;Acc:HGNC:16714]
TRMT9B#250305	1.68729	5.70457	1.33608	0.74284	1.70253	1.41203	2.34809	3.09386	1.61592	1.94781	2.61374	2.00888	1.29641	3.99217	1.82795	3.78882	2.66056	3.59764	3.91616	3.65239	3.55308	3.8766	2.51324	3.37116	2.82762	2.73093	3.9542	5.26719	6.17735	4.30377	#N/A	#N/A	#N/A	#N/A	2.60152	2.22054	2.21922	3.15958	2.03512	2.98829	2.85722	2.21659	1.8688	2.10205	1.97258	1.48602	1.25904	1.74434	1.40443	1.95383	3.60696	4.7703	3.11002	3.60203	4.26114	4.80979	4.25494	4.1123	2.17279	2.44187	3.63325	6.14709	7.20371	59	ENSG00000250305	TRMT9B	protein_coding	tRNA methyltransferase 9B (putative) [Source:HGNC Symbol;Acc:HGNC:26725]
GOLGA8A	1.04918	1.26066	1.52463	1.20074	1.53026	2.08234	1.67447	1.16896	1.95397	2.03145	2.32293	1.72416	1.40003	0.7012	1.0275	0.861835	0.848395	0.972079	0.92214	2.13203	1.00852	1.2138	0.967307	1.35528	0.917946	2.38423	2.82393	2.39792	2.75466	3.83941	#N/A	#N/A	#N/A	#N/A	2.85996	2.19262	2.25813	2.67601	2.33542	2.59883	2.64691	2.38888	2.32581	2.57358	2.27018	2.29254	2.21406	2.55761	3.26307	2.14646	2.32145	1.04379	1.45691	1.18921	1.50119	1.77198	2.89325	1.25254	1.54844	1.2692	1.69355	0.875839	1.37967	59	ENSG00000175265	GOLGA8A	protein_coding	golgin A8 family member A [Source:HGNC Symbol;Acc:HGNC:31972]
LINC02821	2.17533	2.11323	4.31338	4.02031	3.41574	3.45124	2.74173	3.89916	2.77452	4.22274	2.61949	3.72551	4.2552	1.24866	2.57606	2.55977	2.75718	1.53896	#N/A	1.78278	2.82016	1.81068	2.24439	1.61968	2.08521	2.30567	5.50075	4.54706	6.49043	1.98278	#N/A	#N/A	#N/A	1.36563	4.83524	5.50963	5.28865	5.41203	4.57629	6.0912	5.35916	5.79887	4.76361	4.86404	4.5077	4.46328	4.84532	4.94596	1.92083	5.39669	5.35012	3.39958	4.07978	3.03953	2.65443	5.31001	4.3997	2.84907	5.87033	2.7802	4.46784	6.29418	5.10899	59	ENSG00000257139	LINC02821	lncRNA	long intergenic non-protein coding RNA 2821 [Source:HGNC Symbol;Acc:HGNC:54352]
AHCTF1	0.954605	1.2984	0.706671	0.664307	0.953207	0.958862	1.01077	0.891899	2.00622	0.698472	1.80686	1.36429	1.01024	0.360581	0.808266	0.836639	1.03562	0.471007	0.623626	0.987652	0.638865	0.67133	0.718553	1.17319	0.607831	1.19955	1.26413	1.38843	1.52524	1.0253	#N/A	#N/A	#N/A	#N/A	0.560036	0.966562	0.695251	0.630159	0.705153	0.61268	0.577546	0.949581	0.588824	0.614558	0.790049	1.02992	0.663754	0.747128	1.18615	0.672258	0.681478	0.703419	0.992052	1.04068	0.78367	1.4831	2.79453	1.968	1.33251	0.851659	1.05297	1.16122	1.4712	59	ENSG00000153207	AHCTF1	protein_coding	AT-hook containing transcription factor 1 [Source:HGNC Symbol;Acc:HGNC:24618]
#250493	3.55975	1.42125	5.54075	2.51915	3.68743	4.59806	3.93739	6.15364	3.64606	7.7546	2.76222	1.11035	4.49778	5.58873	4.30441	5.19419	4.45693	5.33904	3.13474	1.53188	3.01071	1.6885	4.57743	1.05309	2.7308	2.19359	5.64871	4.3234	4.34349	#N/A	#N/A	#N/A	#N/A	0.413644	9.52149	2.91134	5.88241	6.56446	6.60668	7.72895	7.7614	6.23301	7.44681	8.45223	5.89647	6.06961	10.5342	8.20714	3.23733	7.8594	6.18602	4.71628	4.05629	4.06059	4.15738	3.34124	1.20912	3.6066	2.63681	0.712913	4.47709	4.17651	1.42988	59	ENSG00000250493		lncRNA	novel transcript, antisense to GRIK4
PSMG4	1.59901	1.73305	1.4005	1.99119	1.19601	1.93464	1.8453	1.28633	2.55467	1.62274	2.86509	1.84092	1.46122	1.59632	1.64045	1.54487	1.29454	1.64106	1.52665	2.89337	1.81009	1.13577	1.73482	1.26751	1.4486	1.11615	1.25146	2.02328	2.14056	1.33933	#N/A	#N/A	#N/A	#N/A	1.3433	1.43106	1.75982	1.41162	1.64167	1.644	1.35055	1.46649	1.347	1.49691	1.47167	1.64201	1.27837	1.49692	2.85401	1.46241	1.56335	1.83582	1.65904	1.38631	1.7586	1.8107	3.35335	1.35853	2.38974	1.86354	1.58587	1.51298	2.47266	59	ENSG00000180822	PSMG4	protein_coding	proteasome assembly chaperone 4 [Source:HGNC Symbol;Acc:HGNC:21108]
PPA2	0.886952	1.6809	0.725972	0.772071	0.896398	1.30611	1.60143	0.694662	2.38369	0.836876	2.47954	1.60516	0.836579	0.675872	0.895121	0.695804	1.06006	0.649888	0.822737	0.997193	0.854992	1.27158	0.801845	1.18899	0.739285	0.924589	0.619365	0.821328	0.587311	0.96768	#N/A	#N/A	#N/A	#N/A	0.668274	1.08447	0.732482	0.644215	0.831785	0.704038	0.587361	0.683253	0.644972	0.854859	0.814443	1.07352	0.657544	0.725808	0.95357	0.800735	0.66694	0.77923	0.774936	0.9907	1.63418	1.35422	2.92162	1.69848	0.828117	1.54841	0.952139	1.56286	1.03643	59	ENSG00000138777	PPA2	protein_coding	inorganic pyrophosphatase 2 [Source:HGNC Symbol;Acc:HGNC:28883]
SLC25A27	0.99228	6.22917	2.35736	1.99059	2.51459	3.51095	3.09487	1.62659	3.73752	1.26561	3.66315	1.57165	1.72757	1.06198	1.7149	1.16889	0.989713	1.26871	1.04828	1.49604	1.65921	1.41791	0.880569	1.62777	1.81356	1.54856	5.35658	5.90384	4.5191	2.81415	#N/A	#N/A	#N/A	#N/A	0.703599	1.20139	0.859848	0.804188	1.10704	0.837862	0.614199	0.568356	1.06075	1.06539	1.17746	1.06643	1.08595	1.108	2.43803	1.29643	0.579953	1.17811	1.13844	1.17671	1.41158	2.01251	2.63164	1.99394	1.32353	2.02098	1.24791	5.96167	5.01051	59	ENSG00000153291	SLC25A27	protein_coding	solute carrier family 25 member 27 [Source:HGNC Symbol;Acc:HGNC:21065]
KCNJ3	1.97284	4.39349	8.06519	4.46251	4.82773	7.08178	6.99441	4.10045	3.98517	1.16967	2.33919	1.00988	3.50095	4.4696	4.26359	5.03333	3.46527	4.47948	6.67516	3.44561	5.83769	2.73519	1.40592	3.64787	4.7807	1.8229	4.12856	5.29125	7.31609	3.59541	#N/A	#N/A	#N/A	0.898516	2.22062	1.7042	0.726934	1.31754	1.28303	0.873237	0.573331	1.0011	1.40014	2.92817	2.08558	0.785357	1.14313	0.572456	#N/A	1.67576	1.23718	5.86136	2.22803	3.51081	4.98931	3.17461	5.39041	3.48419	3.95534	1.28201	2.15009	3.96071	6.17874	59	ENSG00000162989	KCNJ3	protein_coding	potassium inwardly rectifying channel subfamily J member 3 [Source:HGNC Symbol;Acc:HGNC:6264]
FAM184A	1.09797	6.61268	2.38525	3.96146	2.6604	2.60905	3.11973	3.05112	2.18408	4.49727	2.75091	4.33658	2.69595	0.712292	2.39969	0.956832	1.70288	1.14569	1.38081	2.51091	0.665826	0.66043	1.38417	1.3556	1.16813	5.76728	10.0125	5.51976	6.20596	5.37646	#N/A	#N/A	#N/A	#N/A	8.57251	8.17162	7.28401	8.55271	7.62181	7.04452	8.85733	8.61788	8.15961	7.39596	8.30904	7.26234	7.99937	8.91213	5.58562	7.52755	7.66361	2.8567	3.28777	3.17073	2.63741	2.83699	5.15927	3.02518	3.36247	2.11241	3.81996	4.26715	6.09426	59	ENSG00000111879	FAM184A	protein_coding	family with sequence similarity 184 member A [Source:HGNC Symbol;Acc:HGNC:20991]
FBLN7	1.77439	4.20661	4.59735	4.57052	4.76269	5.12235	4.21932	4.44655	4.4702	4.96697	4.17484	5.91367	2.3887	0.992138	2.12228	1.83167	4.49143	0.836485	1.15922	1.41669	2.103	0.949043	2.13636	0.904763	1.90069	6.26183	5.34657	5.12258	7.07669	3.06465	#N/A	#N/A	#N/A	#N/A	6.33044	6.8337	5.51737	7.5776	6.52952	6.22876	7.6418	6.87866	7.75876	8.19311	6.85864	5.39319	6.71171	8.30587	1.36106	6.92174	7.7537	2.45635	1.24149	1.66203	2.07831	3.84697	3.39168	2.37393	2.57264	1.71795	2.69584	7.13679	5.9277	59	ENSG00000144152	FBLN7	protein_coding	fibulin 7 [Source:HGNC Symbol;Acc:HGNC:26740]
SIRT2#068903	0.942382	2.34605	3.42747	3.29521	3.72029	3.27028	3.58553	3.38123	3.06374	1.13531	3.99217	2.74153	3.20662	2.72702	2.42012	2.89033	2.13276	2.85297	2.411	5.36417	2.1741	2.57456	1.39648	2.60249	1.94458	1.74646	4.53474	5.10612	4.52483	5.70518	#N/A	#N/A	#N/A	#N/A	0.619795	0.657459	1.32393	0.760671	0.995038	0.687929	0.478374	0.562256	0.813882	0.926014	1.04816	1.04614	0.828142	1.06076	1.33411	0.985145	0.542809	5.29033	3.27855	3.37211	4.42892	4.39658	7.37694	3.72133	5.25181	1.84081	1.68519	4.08914	3.6394	59	ENSG00000068903	SIRT2	protein_coding	sirtuin 2 [Source:HGNC Symbol;Acc:HGNC:10886]
#259458	2.04259	2.3891	4.77267	3.50922	4.36115	3.14315	3.54968	3.75675	3.14668	3.31588	2.71209	3.82248	3.81475	2.49815	2.62677	3.12243	2.55681	3.56286	4.83878	3.35333	2.6852	1.8111	2.91099	3.81533	2.59965	2.91879	4.00264	5.51885	5.61518	1.40672	#N/A	#N/A	#N/A	#N/A	3.20352	2.6865	3.31043	3.4483	3.46821	3.39274	3.2154	3.11929	3.48185	3.19856	3.12012	4.38023	3.44194	3.41334	4.05819	3.54761	3.71965	5.19926	7.39165	2.95123	5.30291	4.86139	3.04317	4.95728	3.18486	1.38521	3.43696	5.37224	4.257	59	ENSG00000259458		lncRNA	uncharacterized protein MGC15885 [Source:NCBI gene (formerly Entrezgene);Acc:197003]
TRPV1	0.885185	2.54139	1.72193	2.27677	2.00421	2.61963	2.68593	2.85083	2.1787	1.22237	1.66421	1.41306	1.73915	2.01916	1.11427	2.26858	2.3915	2.09392	2.28157	1.92588	1.25795	2.27149	2.00375	2.33461	1.64438	2.03231	2.9671	1.89757	3.89095	2.6565	#N/A	#N/A	#N/A	#N/A	1.31661	2.39337	1.10732	1.32405	1.38707	1.23248	1.1253	1.19065	1.55637	1.70805	1.77375	1.88382	1.57848	1.53766	2.28173	1.83906	1.2121	2.71113	1.65456	3.08775	3.89769	2.73194	2.32351	4.04771	2.14955	1.41479	2.06291	3.39932	3.82138	59	ENSG00000196689	TRPV1	protein_coding	transient receptor potential cation channel subfamily V member 1 [Source:HGNC Symbol;Acc:HGNC:12716]
ESR1	0.621568	2.60532	8.00364	5.43731	5.86667	6.66582	6.73734	4.32874	5.50962	1.32487	4.8025	2.40804	3.76501	1.19114	0.936995	1.05082	2.23594	1.34524	1.08851	1.5471	0.899891	1.20463	1.07798	1.65741	2.00086	1.11658	1.99158	2.04033	3.14361	5.15376	#N/A	#N/A	#N/A	#N/A	0.888517	1.45897	0.46435	0.942635	0.858851	0.930265	0.792537	0.887576	0.697004	1.09328	0.916516	0.943291	0.751926	0.818905	1.20016	0.640925	1.18134	4.43112	4.10477	1.60977	5.97111	4.05345	4.19691	4.64786	4.33251	2.24724	1.92705	3.62099	2.84879	59	ENSG00000091831	ESR1	protein_coding	estrogen receptor 1 [Source:HGNC Symbol;Acc:HGNC:3467]
TANC2	0.860597	0.950794	0.413402	0.377922	0.501863	1.40873	1.26947	0.650742	1.0317	2.50146	1.85745	1.31696	1.20147	1.84679	1.79825	1.61139	1.40654	1.79029	1.62191	2.69121	2.14113	2.28618	2.22722	1.80335	1.57535	1.6562	0.978889	0.672452	0.839577	1.50818	#N/A	#N/A	#N/A	#N/A	4.7238	3.7623	4.47461	5.14504	5.25751	5.29058	5.157	4.50775	4.87306	4.17694	4.7425	4.32509	4.38377	5.03327	5.40852	4.40506	4.94758	2.89325	2.89065	1.94542	3.0125	3.07518	3.85132	2.82783	1.63103	1.52037	3.20028	1.59479	0.919056	59	ENSG00000170921	TANC2	protein_coding	tetratricopeptide repeat, ankyrin repeat and coiled-coil containing 2 [Source:HGNC Symbol;Acc:HGNC:30212]
OBI1-AS1	1.42206	3.05047	4.2012	4.09257	6.3733	4.17625	4.18973	2.60238	4.05735	3.57006	3.23078	4.56458	2.45554	2.26363	3.10089	3.38047	1.86304	2.3272	2.57463	1.41483	3.02496	1.93091	1.92348	1.27994	3.60212	2.38735	3.89656	5.82655	3.79425	1.64833	#N/A	#N/A	#N/A	#N/A	5.37233	4.22791	3.64882	5.81169	4.40528	3.89465	4.65038	5.03088	4.00441	4.23807	3.68024	4.54383	3.76618	3.88049	1.10617	3.56347	4.60053	2.57992	2.75733	4.04438	3.56584	2.16907	3.78155	3.86333	2.53517	1.27797	3.96367	5.79975	4.67929	59	ENSG00000234377	OBI1-AS1	lncRNA	OBI1 antisense RNA 1 [Source:HGNC Symbol;Acc:HGNC:42700]
FRMD4A	#N/A	3.35196	0.458523	1.26145	0.807172	1.04834	0.72741	1.21136	0.984533	2.66487	1.79495	2.08483	0.916634	1.72676	0.576838	2.85594	2.1963	1.93217	1.96818	2.64772	2.0555	1.95299	2.10234	2.09666	1.61115	2.87198	0.508019	0.996774	2.52276	3.39923	#N/A	0.383209	#N/A	0.765575	7.1284	6.77696	6.30936	7.72941	6.36668	6.61494	7.3417	6.50467	7.34012	6.59913	7.23718	6.72364	6.43243	6.83244	4.28647	6.68405	7.13172	1.73772	#N/A	0.64732	2.26379	1.82077	1.79499	2.0941	1.1813	1.9543	2.22746	4.58421	5.22544	59	ENSG00000151474	FRMD4A	protein_coding	FERM domain containing 4A [Source:HGNC Symbol;Acc:HGNC:25491]
LINC01239	#N/A	3.67382	9.00378	6.27747	6.9464	9.54569	9.22681	7.372	6.67898	5.08907	5.49838	8.4819	5.74438	4.42926	#N/A	2.95894	2.46518	4.23653	5.13229	3.15659	1.32384	2.98402	2.48295	2.97671	3.4186	6.93376	6.27431	6.46143	6.17935	4.18132	#N/A	0.787756	0.577776	#N/A	6.60295	6.42933	5.52799	5.89617	6.61188	6.25927	6.07111	5.3102	6.45809	6.81908	6.39879	6.24748	6.31727	6.18473	3.15231	6.81265	6.2702	7.04311	6.38139	6.44642	5.6711	4.33139	4.65564	5.62092	6.90864	3.75089	6.11593	9.33235	5.01485	59	ENSG00000234840	LINC01239	lncRNA	long intergenic non-protein coding RNA 1239 [Source:HGNC Symbol;Acc:HGNC:49796]
ELL2	#N/A	2.11444	3.42781	3.00674	3.32246	4.97273	3.45818	2.91784	3.891	1.06751	3.68656	1.86791	2.65828	1.53763	1.59241	2.23922	1.9993	1.79748	1.34114	2.48468	2.12795	1.36903	1.19708	1.83147	2.21212	1.08817	2.60854	3.11794	3.00292	#N/A	#N/A	1.12611	#N/A	0.517525	1.31118	1.23193	0.785596	1.205	0.903744	1.3309	1.35945	1.46794	0.83541	0.916812	0.767445	0.854505	0.52253	0.770797	0.887047	0.43177	1.57645	2.35703	1.65048	1.7331	3.11868	2.9764	3.70665	3.21885	2.13665	1.54861	1.35419	2.57403	3.17529	59	ENSG00000118985	ELL2	protein_coding	elongation factor for RNA polymerase II 2 [Source:HGNC Symbol;Acc:HGNC:17064]
HMCN2	6.50016	8.61889	8.68746	7.09021	7.32946	9.87606	6.95763	8.42007	7.51859	6.09406	7.74534	5.95368	4.8993	#N/A	1.25718	1.82549	2.55404	0.332419	#N/A	0.732601	1.07737	0.336911	1.17911	1.05188	1.13583	6.61983	9.0889	8.594	8.83135	5.51344	#N/A	#N/A	#N/A	0.417657	10.0544	10.2501	8.78147	11.1237	8.93082	9.11231	10.5576	10.0157	10.3368	9.0632	9.62593	11.7265	9.76508	10.3875	7.23725	10.6468	9.59146	7.33636	6.33501	3.43938	7.88743	6.27935	5.85264	6.10824	6.7255	2.6164	6	9.30662	12.2119	58	ENSG00000148357	HMCN2	protein_coding	hemicentin 2 [Source:HGNC Symbol;Acc:HGNC:21293]
ZNF536	6.38948	6.45269	6.62229	5.06274	6.49161	5.56765	5.78826	4.33202	6.36509	3.84641	4.50722	#N/A	1.57134	5.03756	4.84253	5.436	3.68048	5.93962	4.62441	5.14345	4.07704	3.43418	3.23574	3.23061	3.93903	4.42451	6.79805	5.11601	8.92743	5.20326	#N/A	#N/A	#N/A	#N/A	3.79034	4.88736	3.477	3.58753	4.87397	3.23004	2.84475	2.2568	6.02924	5.69719	5.87182	2.91704	5.52074	4.06688	1.40272	6.86144	3.6088	5.68511	4.73917	4.06152	5.77978	4.59001	4.28642	5.34245	3.36168	2.23898	3.85022	5.93054	7.76374	58	ENSG00000198597	ZNF536	protein_coding	zinc finger protein 536 [Source:HGNC Symbol;Acc:HGNC:29025]
STUM	5.61942	6.39306	6.76474	5.33807	5.18886	6.00408	5.79214	5.84828	5.22813	5.39386	5.22198	2.8457	2.37663	2.49713	4.97484	3.35074	2.88168	2.70068	3.5728	3.18344	4.59457	3.05753	2.99499	3.47024	1.89847	8.24708	7.64863	5.9605	8.92816	5.25335	#N/A	#N/A	#N/A	#N/A	8.72641	6.69262	7.87353	9.5136	7.609	8.38712	9.50332	7.91404	9.64093	8.09555	7.60821	7.11192	8.87805	9.57611	5.93124	8.3169	9.00904	0.413577	0.878866	0.852995	1.26522	1.02948	2.76317	0.91292	1.99252	#N/A	1.99019	8.86516	7.8086	58	ENSG00000203685	STUM	protein_coding	stum, mechanosensory transduction mediator homolog [Source:HGNC Symbol;Acc:HGNC:30491]
MLLT3	2.60889	3.13424	1.14124	0.346746	1.59236	1.78663	1.39041	#N/A	1.41887	1.60968	1.30935	1.65531	1.08091	1.49572	1.26453	1.77061	1.06532	1.43513	1.53936	2.22258	2.00481	1.9208	1.70766	1.77846	1.34367	2.20779	2.06232	2.30644	2.90038	4.85154	#N/A	#N/A	#N/A	#N/A	2.61384	2.12148	2.16826	2.56501	2.30799	2.38056	2.34179	2.37846	2.08416	2.84059	2.36815	2.64655	2.15916	2.13097	2.08022	2.27353	2.56838	0.709789	1.08284	1.29789	1.12835	1.07939	2.24165	1.28367	0.91785	1.66946	1.58121	0.974433	1.46719	58	ENSG00000171843	MLLT3	protein_coding	MLLT3 super elongation complex subunit [Source:HGNC Symbol;Acc:HGNC:7136]
#286313	3.37148	1.88981	5.1958	6.13073	4.71932	4.78525	3.58973	1.93532	4.50459	2.21756	5.98724	3.09216	1.89059	0.970763	1.43077	1.28115	2.53295	1.2307	1.43007	3.26641	1.97105	0.811139	1.36365	2.12834	1.77849	1.98723	2.37001	4.46787	3.54499	1.21357	#N/A	#N/A	#N/A	0.520047	1.57218	1.14713	2.07593	1.5897	1.54096	1.62687	1.20518	0.724834	1.27169	2.00243	1.51106	1.57448	1.19181	1.23566	1.7516	1.2309	1.13029	#N/A	3.40599	3.17348	#N/A	0.836194	3.08252	0.726545	2.31074	0.952588	0.898826	4.2019	4.3747	58	ENSG00000286313		lncRNA	novel transcript, antisense to PDE7B
MAL	7.49927	5.22969	11.0498	5.90901	8.00266	7.64221	7.30554	6.84188	7.2091	4.57222	6.58165	#N/A	2.87167	5.95104	9.38744	5.11374	3.89877	6.30883	6.74138	3.76797	4.60103	6.8452	3.87192	4.37862	4.83882	4.80887	8.5134	7.48887	5.57266	3.60028	#N/A	#N/A	#N/A	#N/A	8.79535	6.85694	6.58683	10.0354	7.44075	6.44489	9.0248	8.66591	9.12343	7.83498	8.13024	8.80562	12.947	10.2059	3.22624	7.41557	8.93381	6.47285	4.2928	4.23217	7.354	7.09223	5.68913	5.35067	7.044	1.57566	5.14641	1.96495	6.67768	58	ENSG00000172005	MAL	protein_coding	mal, T cell differentiation protein [Source:HGNC Symbol;Acc:HGNC:6817]
SGCE	2.44662	1.43416	1.8353	1.43795	2.0132	2.53337	3.03881	2.33676	2.19156	2.32131	2.55769	2.237	1.37816	0.345445	1.05486	0.617717	1.27557	0.357569	0.617751	0.792197	0.507529	0.520117	1.0766	1.23837	1.04611	2.50463	3.1842	2.79287	3.75317	2.56432	#N/A	#N/A	#N/A	#N/A	2.50769	2.93017	2.82942	2.48754	2.3481	2.43884	2.31572	2.80101	2.30618	2.38822	2.48365	2.6236	2.4315	2.38193	1.73701	2.40035	2.28721	0.822429	0.862243	1.36027	0.809177	1.88248	2.15219	1.47585	1.55968	#N/A	1.71052	1.932	2.8654	58	ENSG00000127990	SGCE	protein_coding	sarcoglycan epsilon [Source:HGNC Symbol;Acc:HGNC:10808]
ZIC1	3.90753	5.19565	6.93191	5.88977	5.66079	8.18489	5.89846	4.55136	5.12249	1.96011	7.17983	2.69814	4.05795	5.04787	4.9523	4.34192	4.80814	5.17603	4.67853	6.11566	6.85687	3.69761	2.44706	3.66241	3.8969	2.28633	6.93612	7.99971	4.73289	1.55762	#N/A	#N/A	#N/A	#N/A	1.43619	2.45805	1.34996	1.37154	1.21975	1.29608	1.2968	1.13791	1.27554	1.79172	1.66427	1.84808	1.31219	1.46787	#N/A	1.50901	1.16032	6.47146	4.82374	5.96801	7.85277	4.93906	6.21113	7.91412	4.32847	1.88875	2.25012	6.08059	7.01818	58	ENSG00000152977	ZIC1	protein_coding	Zic family member 1 [Source:HGNC Symbol;Acc:HGNC:12872]
LRP4	3.03688	3.97207	6.5833	4.89781	5.81709	8.27556	4.25118	4.34045	4.23025	#N/A	4.32217	1.14064	3.52238	1.134	2.38291	1.16069	1.62668	1.42176	1.31583	1.50156	1.88469	0.946609	1.39117	1.17133	2.79882	1.47322	4.20166	8.14996	6.29087	#N/A	#N/A	#N/A	#N/A	0.626587	1.4287	1.04114	0.9582	1.38308	0.960842	1.33072	1.5266	1.79676	0.908171	0.641613	0.952111	1.47123	0.933187	1.27061	3.03944	0.71303	1.64232	4.92169	3.74433	3.70696	5.1305	3.85346	6.35011	4.34128	5.03925	1.64894	2.13836	3.71652	5.08534	58	ENSG00000134569	LRP4	protein_coding	LDL receptor related protein 4 [Source:HGNC Symbol;Acc:HGNC:6696]
NIBAN2	3.74122	1.31472	0.313131	0.410946	0.686768	#N/A	1.21093	#N/A	1.02847	2.70644	0.971669	1.73309	0.50133	2.3823	3.3482	2.04557	1.38322	2.38611	1.91367	1.28215	2.3988	1.66	2.5157	3.34601	1.48995	2.14864	1.90392	2.78525	0.803061	#N/A	#N/A	1.15483	#N/A	0.648464	7.54632	7.50207	7.26989	9.06227	6.68012	7.77758	9.05273	6.52515	9.03137	8.31714	7.20788	9.21651	7.75357	8.54852	3.73576	7.54574	8.12831	1.0231	1.70566	0.612086	0.753322	1.00549	1.90332	0.923418	0.722327	1.00809	2.03023	3.16754	2.70997	58	ENSG00000136830	NIBAN2	protein_coding	niban apoptosis regulator 2 [Source:HGNC Symbol;Acc:HGNC:25282]
TOGARAM2	5.12661	4.15291	9.61549	5.76289	6.47877	9.30096	6.00338	7.16508	8.81345	1.64609	4.61311	2.89934	4.47991	4.78945	4.31558	3.77355	3.54755	5.81288	6.46104	4.65955	3.92587	3.38433	2.68863	4.1306	4.47398	1.90684	6.35343	4.66004	5.0831	3.97659	#N/A	0.74929	#N/A	#N/A	0.785429	#N/A	1.11229	1.29348	2.34726	1.10365	0.628689	#N/A	2.61745	2.43814	2.97391	1.05077	2.38611	1.72432	1.03022	4.16788	1.41059	5.96823	4.0169	1.7527	5.1981	5.02479	5.40868	5.42717	4.95283	3.47271	2.20005	3.42217	2.43583	58	ENSG00000189350	TOGARAM2	protein_coding	TOG array regulator of axonemal microtubules 2 [Source:HGNC Symbol;Acc:HGNC:33715]
#283674	1.72303	2.38446	1.88612	1.74003	2.26729	2.7778	2.25798	1.96512	2.68743	2.40145	3.85451	2.39448	1.9171	0.949505	1.82575	0.689621	1.2356	1.15145	1.2636	1.34747	1.05621	0.965189	1.37645	1.56442	1.05737	0.768701	0.528412	0.799613	1.37054	#N/A	#N/A	#N/A	#N/A	#N/A	2.14778	2.27951	2.49275	2.26647	2.33446	2.32077	2.21481	2.12778	2.19196	1.88424	2.17932	1.97947	1.90503	2.23655	0.799983	2.21239	2.43355	0.870626	1.03004	0.659448	1.38686	1.46267	2.4439	1.38105	1.62173	1.16485	1.2851	0.679793	1.98092	58	ENSG00000283674		lncRNA	novel transcript
ETV1	3.98339	2.87729	1.93004	2.6068	2.37013	2.49863	1.43133	0.750841	2.79636	3.71896	2.00002	2.61761	1.30526	1.62322	2.67183	1.33539	#N/A	1.62479	1.98806	2.12761	1.74508	1.02113	1.12712	1.92908	1.78664	3.59064	2.49105	5.27802	4.077	3.3029	#N/A	#N/A	#N/A	#N/A	11.8249	4.79525	7.77209	9.87224	8.16384	7.00759	9.63237	8.6051	9.69017	7.26998	7.2219	6.60543	8.72116	7.71381	4.03087	8.25292	7.37268	1.31982	2.01267	3.18346	1.81331	1.46485	1.22661	1.90495	1.45806	1.21338	2.77711	7.20944	5.99151	58	ENSG00000006468	ETV1	protein_coding	ETS variant transcription factor 1 [Source:HGNC Symbol;Acc:HGNC:3490]
HS3ST3B1	4.58387	1.26021	3.66654	3.84509	7.35877	5.07273	4.81189	4.78592	4.8165	4.55041	3.97898	4.15998	3.51126	5.79595	6.88643	5.07052	4.0405	5.86234	4.33938	3.05015	5.51019	6.28938	3.83015	3.61666	3.73774	3.45261	3.48977	2.5198	5.0845	2.81736	#N/A	#N/A	#N/A	#N/A	6.21474	4.16426	4.96382	6.56783	5.20969	5.11475	5.94202	5.55788	4.80041	7.52216	5.75034	4.9043	4.72937	5.06787	7.5851	4.61908	5.34473	4.17758	5.3103	4.98319	4.6252	3.78951	5.16925	3.54904	3.33409	3.52502	4.24372	0.721419	#N/A	58	ENSG00000125430	HS3ST3B1	protein_coding	heparan sulfate-glucosamine 3-sulfotransferase 3B1 [Source:HGNC Symbol;Acc:HGNC:5198]
GPM6B	3.46767	2.90932	4.51459	3.09156	3.57501	4.72813	4.06979	3.82091	5.86443	3.24494	7.68949	#N/A	#N/A	1.7165	3.65513	3.10362	2.28372	1.87251	1.61553	2.51077	3.74038	1.82335	1.83884	2.91375	2.69371	2.98684	4.25729	2.78349	4.59108	3.21806	#N/A	#N/A	#N/A	0.623405	3.15216	3.58793	3.91657	3.18374	3.26633	3.28482	3.15667	3.33938	3.35834	3.19109	3.44488	3.84834	3.36372	3.34498	2.25306	3.33093	3.36005	2.64351	3.48535	2.53873	2.24458	2.81718	2.70463	3.17393	3.12682	2.08488	2.68565	3.84393	2.81821	58	ENSG00000046653	GPM6B	protein_coding	glycoprotein M6B [Source:HGNC Symbol;Acc:HGNC:4461]
XKR6	1.48999	1.35111	3.84063	1.06109	4.14781	4.14069	4.40502	3.96914	2.8118	3.03554	3.32571	1.97856	1.84685	2.20828	2.1414	3.46216	1.87661	2.16441	2.39404	2.76864	3.35637	2.51331	2.26981	3.07636	1.5189	1.39098	0.583993	1.05942	2.23799	3.35845	#N/A	#N/A	#N/A	#N/A	4.72105	3.5696	3.26322	4.49703	3.48677	3.74246	3.86644	4.74154	3.1116	4.02514	3.92947	3.92532	3.44539	3.34307	3.56837	3.43254	3.46122	0.450691	0.476575	1.52263	0.802577	0.980693	1.93995	0.73121	0.554775	#N/A	1.50407	0.600671	0.601098	58	ENSG00000171044	XKR6	protein_coding	XK related 6 [Source:HGNC Symbol;Acc:HGNC:27806]
HAAO	2.93143	2.9552	4.14942	3.76826	3.81227	4.56416	7.55645	3.78385	3.29295	3.77031	6.6496	3.36281	2.62021	1.65312	2.33209	1.5999	2.06296	2.21855	2.50833	2.83593	1.5655	1.81969	2.24237	1.48273	1.73963	4.35164	2.46236	1.47388	2.29261	#N/A	#N/A	#N/A	#N/A	#N/A	4.45389	3.75329	4.38032	4.7738	4.71252	4.75592	4.3685	4.37934	4.42832	4.3333	4.34917	4.16646	4.31098	4.79805	2.81157	4.29078	4.81107	1.22273	2.01452	2.35588	1.45716	2.1058	3.91696	1.04034	2.02129	2.19775	2.58767	4.16653	6.88205	58	ENSG00000162882	HAAO	protein_coding	3-hydroxyanthranilate 3,4-dioxygenase [Source:HGNC Symbol;Acc:HGNC:4796]
CHRNA1	2.90447	5.14113	7.44345	8.85487	6.0583	7.78761	7.30275	6.95674	7.33923	#N/A	6.59202	1.72681	4.80477	4.82333	4.82447	6.02298	4.5011	5.64143	3.50882	3.86708	6.49134	3.83766	3.42254	4.35837	4.19732	3.13688	6.46448	7.48862	7.72489	3.73193	#N/A	#N/A	#N/A	#N/A	2.9672	2.57865	3.23836	2.99423	4.70899	3.46566	2.68509	2.31535	4.93187	2.65099	4.61156	2.14237	4.53042	3.58277	2.47299	5.09982	2.69022	6.83375	7.13871	4.77636	7.38483	7.17472	5.42296	4.53286	5.14186	1.84207	3.18731	5.56995	6.54955	58	ENSG00000138435	CHRNA1	protein_coding	cholinergic receptor nicotinic alpha 1 subunit [Source:HGNC Symbol;Acc:HGNC:1955]
KCNIP3	6.69796	3.15729	4.52934	4.05841	3.46482	3.11838	2.99993	3.89505	3.89308	4.75582	4.7003	2.58578	2.88985	2.7621	0.576003	2.10267	1.20134	2.50379	3.29003	2.12375	1.50393	1.27217	3.29112	4.10922	1.46944	4.90962	5.05324	5.79017	4.19519	#N/A	#N/A	#N/A	#N/A	#N/A	7.03065	4.95899	5.98175	6.3191	6.30004	7.37691	6.97791	7.33327	6.38775	4.82341	5.67462	5.30812	5.53588	5.69719	2.78742	5.67582	6.13696	1.42251	0.898185	1.90349	0.97816	1.55535	1.33544	2.56087	1.9449	1.49312	2.86274	5.82135	4.61887	58	ENSG00000115041	KCNIP3	protein_coding	potassium voltage-gated channel interacting protein 3 [Source:HGNC Symbol;Acc:HGNC:15523]
SLC24A2	3.26534	4.03257	6.3302	2.71208	7.54017	7.3921	3.71801	4.78753	5.43382	2.57356	5.98774	3.72685	3.63597	4.82466	3.50956	3.68415	5.98546	5.76812	3.05309	2.48628	3.69262	6.65088	3.40744	3.65243	6.55896	4.38934	5.01092	4.1859	3.73227	2.90132	#N/A	#N/A	#N/A	#N/A	6.30305	5.78074	5.43767	6.24578	6.88103	6.0157	6.32842	5.90148	6.45352	5.01811	6.51629	5.56695	5.45803	7.77023	#N/A	6.40796	7.46361	5.50703	5.1416	5.19315	3.68491	6.17804	5.43477	7.15974	3.90366	1.69231	4.25988	6.23334	3.3646	58	ENSG00000155886	SLC24A2	protein_coding	solute carrier family 24 member 2 [Source:HGNC Symbol;Acc:HGNC:10976]
NPAS3	1.3172	3.73569	1.55995	2.56052	2.15267	2.50751	1.51254	#N/A	2.41154	1.44878	2.85938	1.50987	1.00226	1.48316	1.30127	1.81901	1.52284	2.02267	1.25388	2.2952	1.55931	1.66291	1.4309	1.35557	1.58825	1.54993	#N/A	3.21711	5.96731	3.61261	#N/A	0.427554	#N/A	#N/A	2.30355	2.74693	1.46435	1.96227	1.42485	2.01466	2.22275	2.84664	1.16988	2.35328	1.57559	2.23438	1.28685	1.62484	0.753184	1.55749	1.89226	0.982946	1.19165	1.18299	1.41835	1.37359	2.70743	1.37361	1.5101	2.09065	1.18697	7.39465	7.22152	58	ENSG00000151322	NPAS3	protein_coding	neuronal PAS domain protein 3 [Source:HGNC Symbol;Acc:HGNC:19311]
PRCD	3.41863	3.96464	3.18508	1.72533	2.68502	2.94053	2.88022	3.18657	3.79214	3.80557	3.48598	4.00722	2.35417	0.880599	2.28762	1.30006	2.92899	0.81768	1.7418	1.30365	1.87446	1.6023	1.65725	1.04262	#N/A	4.4425	4.52258	6.75209	6.84763	2.82883	#N/A	#N/A	#N/A	#N/A	4.49705	3.76101	4.50751	4.54422	4.72559	4.3849	4.66581	5.14071	4.21938	4.74011	4.51958	3.80585	4.17783	4.43098	5.26497	4.16383	5.30451	1.41582	2.90733	3.66117	1.16023	1.83491	3.13084	1.50684	1.44286	1.52632	2.25625	4.02567	5.68901	58	ENSG00000214140	PRCD	protein_coding	photoreceptor disc component [Source:HGNC Symbol;Acc:HGNC:32528]
SHISA9	3.21689	3.13169	4.13993	4.02354	4.33649	4.06657	2.87006	4.60836	2.20517	4.64722	2.2685	1.54765	#N/A	4.29944	3.67362	4.61964	2.747	5.99434	4.39889	4.651	3.5909	2.782	3.12029	3.49488	4.13879	7.07727	5.07446	3.53079	4.11062	1.80393	#N/A	#N/A	#N/A	#N/A	7.10167	6.34848	3.91723	7.71551	4.81709	6.1531	7.03859	7.32912	5.93809	6.80352	4.8535	6.2587	5.80608	7.14338	5.17772	5.90861	6.74328	4.01356	3.21375	3.31796	6.11645	2.70859	2.02902	2.5825	3.91323	3.51039	4.85059	5.99017	4.60935	58	ENSG00000237515	SHISA9	protein_coding	shisa family member 9 [Source:HGNC Symbol;Acc:HGNC:37231]
FAM118A	1.72348	0.814701	1.82479	1.66843	1.91232	2.48486	2.34465	1.24399	2.51166	0.843905	2.82889	1.11646	1.31611	1.29687	1.12057	0.960465	1.36966	1.54672	1.4873	2.41553	1.13275	0.896474	0.846062	2.08238	1.3845	#N/A	1.0832	1.45791	1.23013	4.35851	#N/A	#N/A	#N/A	#N/A	0.589636	0.786067	0.366397	0.501487	0.293481	0.36572	0.440733	0.801433	0.383753	0.510284	0.621757	1.12032	0.430834	0.595951	1.97942	0.409671	0.621544	0.972185	1.4678	1.16694	1.3582	1.49444	2.59405	1.8462	1.62668	1.01046	1.02755	1.2386	1.62438	58	ENSG00000100376	FAM118A	protein_coding	family with sequence similarity 118 member A [Source:HGNC Symbol;Acc:HGNC:1313]
ADAMTS8	3.6887	3.84497	6.36242	7.49994	4.83495	4.4045	3.52475	5.60207	3.73631	4.37476	4.95814	2.6876	2.69384	4.1641	4.85993	6.18735	5.30521	7.0476	3.62373	2.35155	3.29949	3.67702	4.96038	4.72757	2.73512	3.5705	4.03024	6.23735	3.79935	2.00594	#N/A	#N/A	#N/A	#N/A	4.49831	3.07372	4.073	4.9701	6.1288	4.77563	4.49572	5.35722	5.99293	4.99951	4.33117	5.53508	4.97811	5.78756	2.14227	5.66135	4.36676	3.41785	2.75464	4.32955	2.61831	2.01301	4.09364	1.65711	3.8967	#N/A	2.71001	6.40457	5.25577	58	ENSG00000134917	ADAMTS8	protein_coding	ADAM metallopeptidase with thrombospondin type 1 motif 8 [Source:HGNC Symbol;Acc:HGNC:224]
ILDR2	3.94204	3.76599	9.87521	7.51024	6.74727	6.20701	5.90265	5.56465	5.48703	4.45139	3.35327	#N/A	4.18983	7.07549	5.55301	4.58043	6.99691	7.24965	2.98315	3.80286	3.10992	5.32225	3.44693	3.08499	5.45783	5.69362	7.46884	6.37659	4.55389	1.65903	#N/A	#N/A	#N/A	#N/A	5.37856	6.24482	6.83789	6.55226	7.79217	6.08849	6.43475	5.91677	7.68742	6.29426	9.23425	3.97959	6.61793	7.79854	2.06728	7.32335	4.89731	5.27209	5.09784	2.90696	4.19979	5.62736	4.09812	3.68405	3.75594	2.88909	4.79766	4.62366	5.51852	58	ENSG00000143195	ILDR2	protein_coding	immunoglobulin like domain containing receptor 2 [Source:HGNC Symbol;Acc:HGNC:18131]
ANKDD1A	1.38846	#N/A	2.54329	2.74669	3.58701	2.89529	3.15336	2.19291	2.55542	3.34877	3.41145	3.89643	2.25081	1.44312	1.84048	1.48495	1.29025	1.4801	2.02569	3.08036	1.60571	1.96973	1.97772	2.12477	2.13856	3.18869	2.23156	2.82257	1.8828	2.40976	#N/A	#N/A	#N/A	#N/A	3.98598	5.23558	4.69756	4.2355	4.36818	4.09733	4.06878	4.5789	4.39446	3.95305	4.29626	4.92877	4.21253	4.63681	3.55716	4.31448	4.21142	3.15776	2.46511	1.48755	3.27054	2.93146	2.52413	3.11816	3.61748	2.1353	2.65636	2.23906	1.92015	58	ENSG00000166839	ANKDD1A	protein_coding	ankyrin repeat and death domain containing 1A [Source:HGNC Symbol;Acc:HGNC:28002]
PTPN4	1.0756	1.71655	1.52991	1.57809	1.80421	2.1483	2.36548	1.64546	2.47073	0.782178	2.15189	1.55305	1.42721	1.72634	1.84183	1.73205	2.26382	2.0568	2.09913	3.85299	1.97306	2.12231	1.22244	3.01292	1.71247	1.38077	2.89781	2.41742	3.22264	1.46595	#N/A	#N/A	#N/A	#N/A	0.440693	0.876054	0.41742	0.511717	0.517989	0.557858	0.456641	0.597689	0.429279	0.544762	0.578501	0.714679	0.449835	0.579586	1.16143	0.495101	0.504183	2.02873	1.90082	2.02852	3.09115	2.60899	3.34929	3.09935	1.70535	2.27401	1.1677	0.501427	#N/A	58	ENSG00000088179	PTPN4	protein_coding	protein tyrosine phosphatase non-receptor type 4 [Source:HGNC Symbol;Acc:HGNC:9656]
FAXDC2	1.34486	6.28058	1.24805	1.7731	1.382	1.71954	2.5653	1.54215	2.33528	1.95025	2.01432	1.47831	1.39052	0.934071	0.942264	0.629152	0.500548	0.815942	1.04714	1.06091	0.884441	0.902363	1.18335	1.49891	1.34278	2.2941	1.15538	1.33066	2.02949	2.73311	#N/A	#N/A	#N/A	#N/A	1.90417	1.91484	2.14856	1.9887	2.10188	1.90107	1.86048	1.72664	2.08188	1.96076	2.36097	2.21081	2.13343	2.2802	0.852242	2.33144	2.25411	1.40022	1.89295	1.89487	2.35814	1.97762	2.51485	1.61363	1.25238	#N/A	1.75567	4.38382	3.70491	58	ENSG00000170271	FAXDC2	protein_coding	fatty acid hydroxylase domain containing 2 [Source:HGNC Symbol;Acc:HGNC:1334]
LINC01138	1.28856	1.71833	4.72346	3.47517	6.07787	4.06445	4.51834	4.82133	4.20182	3.88536	5.28954	4.14027	2.60071	1.07007	1.19492	0.992244	2.4441	1.3346	0.882862	1.9615	0.866879	1.4576	1.35177	1.50897	1.35252	1.95962	2.45371	1.88403	1.9759	1.77782	#N/A	#N/A	#N/A	0.791624	5.61713	5.65823	5.03473	5.65969	5.35302	5.3685	5.4392	5.13764	5.19015	5.71171	5.29461	3.9635	4.83763	5.16949	2.69472	4.89439	5.19355	1.09573	1.54039	1.61425	1.46122	1.74788	3.42878	1.65281	1.70461	1.25259	2.12302	#N/A	#N/A	58	ENSG00000274020	LINC01138	lncRNA	long intergenic non-protein coding RNA 1138 [Source:HGNC Symbol;Acc:HGNC:49454]
C14orf132	2.36321	3.14843	4.50744	1.00407	6.92413	4.91724	4.5417	2.17884	3.12222	3.20063	5.54394	2.70111	1.99396	3.18703	0.824974	1.7398	1.43648	3.0473	5.81718	1.79896	1.39607	2.7993	2.98532	5.01849	2.06304	3.86403	4.77547	4.40937	6.38841	2.27329	#N/A	#N/A	#N/A	#N/A	5.33946	2.50455	5.07501	5.92235	6.95323	5.13991	5.39192	3.16878	8.3977	6.33628	9.40383	3.56018	6.54836	6.59642	2.2841	7.59444	2.89607	4.89388	3.17822	0.949981	4.39123	6.0761	2.11556	4.79455	3.51048	#N/A	3.95045	4.53105	5.23416	58	ENSG00000227051	C14orf132	protein_coding	chromosome 14 open reading frame 132 [Source:HGNC Symbol;Acc:HGNC:20346]
TMEM45A	1.67501	4.209	6.46216	8.14463	7.33632	6.96244	6.49326	8.306	6.68462	4.66896	3.26901	2.41053	4.12179	1.82813	2.66082	1.85302	1.64514	1.81733	2.41594	1.18301	1.32193	2.40461	2.66373	#N/A	1.16339	4.4417	7.80329	6.83107	6.9519	2.78927	#N/A	1.36007	#N/A	#N/A	7.78345	6.27498	5.9175	9.53614	8.4918	6.81986	8.14715	6.86548	8.48884	6.96616	6.36616	5.37078	6.94984	7.21705	3.37813	7.47384	7.3305	4.98715	3.49364	4.87483	4.72046	6.30681	3.12025	2.42699	2.88751	#N/A	3.62956	6.6771	5.63508	58	ENSG00000181458	TMEM45A	protein_coding	transmembrane protein 45A [Source:HGNC Symbol;Acc:HGNC:25480]
SOGA3	2.16364	2.57625	6.2124	4.82144	6.55501	6.23025	5.94644	4.8596	5.87006	6.3891	5.09261	4.85499	2.51476	3.17037	4.57553	3.03059	2.24498	3.79595	1.66928	2.27323	3.0904	3.90095	3.93923	4.50796	2.17103	3.55833	7.04659	5.89983	4.23792	1.94308	#N/A	#N/A	#N/A	#N/A	8.45831	5.70547	5.44349	7.54383	6.2487	6.7191	7.67542	9.86009	6.9652	7.49459	6.92008	7.44259	5.89997	6.68053	4.48277	7.52887	7.84066	1.01692	3.03475	1.7424	1.23078	1.32541	3.933	2.17596	3.79205	#N/A	3.45448	2.00182	4.67281	58	ENSG00000214338	SOGA3	protein_coding	SOGA family member 3 [Source:HGNC Symbol;Acc:HGNC:21494]
LINC02595	0.632524	1.10915	4.29227	2.9889	3.55522	3.05898	1.50702	2.29365	2.69649	6.95217	1.80812	0.72284	5.00902	6.28951	6.6457	6.2873	1.40208	3.07866	0.898653	0.700098	0.921468	0.959228	4.3697	0.546329	0.754531	0.906034	5.22623	3.52595	2.7611	#N/A	#N/A	#N/A	#N/A	#N/A	8.89141	2.75818	7.46821	9.39097	10.0525	7.16695	8.57144	7.99307	9.40237	8.1516	7.63089	5.67362	7.11296	9.37687	3.31301	9.28079	8.1509	6.8666	6.11349	3.03292	3.46557	3.04794	1.06608	1.49215	2.52037	0.44709	3.27105	2.00407	2.11311	58	ENSG00000231566	LINC02595	lncRNA	long intergenic non-protein coding RNA 2595 [Source:HGNC Symbol;Acc:HGNC:53946]
ZBTB20-AS1	1.14141	4.5529	1.9565	2.18358	2.49326	2.61837	2.12065	1.77653	2.53296	1.32063	2.0438	1.96554	2.0553	0.598309	1.18829	0.671058	1.33501	0.891759	0.950495	1.77884	#N/A	#N/A	0.641487	1.36119	1.09587	1.82939	2.8172	3.2825	3.15166	2.17795	#N/A	#N/A	#N/A	0.748458	0.673097	1.04297	1.00677	0.705444	0.902834	0.90361	0.734096	0.750606	0.828798	0.808891	0.832121	1.1959	0.725057	0.897286	1.70776	0.930782	0.502014	1.60231	2.47728	2.81058	2.32863	1.35946	2.37089	1.90498	3.50347	1.97662	1.44723	2.30623	2.20681	58	ENSG00000241560	ZBTB20-AS1	lncRNA	ZBTB20 antisense RNA 1 [Source:HGNC Symbol;Acc:HGNC:40640]
CUBN	0.89395	1.0307	2.87851	1.82065	3.49105	3.75598	1.82647	2.30327	3.01906	2.41386	3.02591	#N/A	1.67996	1.09898	1.76326	1.77795	1.3062	0.914301	1.53044	1.93221	1.18754	1.68056	1.5396	1.4215	1.63275	2.80512	3.80729	2.97538	3.21204	#N/A	#N/A	0.893181	#N/A	#N/A	2.42527	2.36762	2.50466	2.75398	2.76395	2.55628	2.59827	2.19846	2.83256	2.89807	3.26327	3.11907	2.99237	2.83479	1.86188	2.66957	2.66086	2.63232	1.57371	1.91072	2.97811	3.67834	3.19878	2.63451	1.46164	2.45827	1.92898	1.73091	2.13383	58	ENSG00000107611	CUBN	protein_coding	cubilin [Source:HGNC Symbol;Acc:HGNC:2548]
#227914	1.75194	1.14111	6.58835	2.51563	5.01799	4.26246	3.72097	6.04581	1.82141	2.66054	1.85494	0.831016	4.60983	3.37307	0.976779	2.35913	1.30276	4.24986	3.26033	0.96106	1.85796	1.62628	1.8607	0.704911	3.28336	2.35929	5.83664	4.51221	4.60544	#N/A	#N/A	#N/A	#N/A	#N/A	3.60175	2.34592	3.55104	3.59974	2.99993	3.37374	3.04905	2.82446	3.26552	3.52017	3.63971	2.45684	3.20982	3.35365	1.93975	3.83034	3.199	3.10125	1.6581	3.08946	2.90472	1.63749	1.56463	2.83444	1.95374	0.529763	2.03877	4.10918	3.02269	58	ENSG00000227914		lncRNA	novel transcript
MOCOS	1.44897	3.18797	4.76929	1.67705	3.27704	6.46689	4.1582	3.94924	3.91063	2.85867	2.6284	4.87403	2.55233	2.03108	1.77018	2.04275	1.72929	2.23077	1.78508	4.00095	2.27319	3.2071	2.24584	1.45665	1.39396	2.38255	3.68458	2.29434	1.83478	1.6612	#N/A	#N/A	#N/A	#N/A	3.78243	3.23332	3.67318	3.68911	4.15077	3.8713	3.33177	4.23271	4.2917	4.76797	3.49204	1.81055	3.70389	3.39533	2.16701	3.99004	3.65353	3.13596	2.94169	3.66104	2.4033	3.19341	4.05088	4.2984	2.41501	#N/A	2.82685	6.01767	3.24846	58	ENSG00000075643	MOCOS	protein_coding	molybdenum cofactor sulfurase [Source:HGNC Symbol;Acc:HGNC:18234]
ZFHX4	0.580596	5.12193	8.53198	5.55546	5.29472	6.02789	4.70431	4.90638	5.63908	0.901949	4.38383	1.73618	3.11129	0.311751	0.562141	#N/A	0.587274	0.449217	0.584429	1.15755	#N/A	0.692551	0.558753	0.954986	1.05994	1.07525	6.38483	5.08216	5.41058	6.15034	#N/A	#N/A	#N/A	0.392189	0.658452	1.13293	0.343938	0.565536	0.60639	0.62024	0.532738	0.710998	0.463373	0.762292	0.52079	0.935578	0.525462	0.63426	1.17523	0.552173	0.675422	5.60661	3.94688	3.53571	6.0317	4.32561	5.95222	5.7519	4.26053	2.00471	1.68247	7.42958	8.55933	58	ENSG00000091656	ZFHX4	protein_coding	zinc finger homeobox 4 [Source:HGNC Symbol;Acc:HGNC:30939]
DARS1	0.684181	0.954187	0.499174	0.596092	0.45047	0.47692	1.62134	0.723711	2.06575	0.787574	2.12316	1.71358	0.560866	0.741606	0.626573	0.748163	#N/A	0.754053	0.611534	1.90065	0.952803	1.26536	0.799424	1.97017	0.855712	1.20455	0.622588	0.982394	0.959572	1.68296	#N/A	#N/A	#N/A	#N/A	0.588723	0.997602	0.873985	0.568159	1.01461	0.741422	0.498349	0.692388	0.606319	0.819141	0.792236	0.985658	0.532763	0.607468	1.5143	0.744187	0.401688	0.554384	0.797667	0.980213	1.17396	1.32524	3.8964	1.8391	0.974618	1.81131	0.782323	1.26458	1.13847	58	ENSG00000115866	DARS1	protein_coding	aspartyl-tRNA synthetase 1 [Source:HGNC Symbol;Acc:HGNC:2678]
#259756	1.29407	2.49117	3.48762	1.22892	2.68253	3.92327	3.69132	2.85826	3.48524	3.48399	2.28716	4.05024	3.71504	2.10547	2.96583	2.89982	1.88015	1.66934	1.89182	3.32618	2.1465	2.28554	1.52242	3.94453	4.71816	4.77053	4.77835	5.49907	5.60054	1.38447	#N/A	#N/A	#N/A	#N/A	2.53414	2.62906	3.14856	2.65358	2.49538	2.632	2.41176	2.06911	2.67232	2.52252	2.53831	2.29725	2.54866	2.76158	2.41508	2.17868	2.52717	5.48315	7.44322	3.55844	5.31756	4.97483	3.51122	5.07334	3.42862	#N/A	3.46949	5.40726	4.15307	58	ENSG00000259756		lncRNA	novel transcript, antisense to TLN2
INTS6	0.634839	2.10923	0.937366	0.73627	1.26793	1.64759	1.37465	0.845111	2.13462	1.44475	2.82525	1.65971	1.28051	0.517842	0.767444	0.445015	#N/A	0.854813	#N/A	1.46209	1.14515	1.40924	1.25493	1.05506	1.12082	1.47401	1.48766	1.48474	1.13825	1.08736	#N/A	#N/A	#N/A	0.473275	1.53434	1.29359	1.54892	1.5794	1.43074	1.5752	1.48474	1.85934	1.41262	1.49935	1.44113	1.85546	1.54529	1.59721	1.87061	1.48474	1.38869	1.18124	1.16417	1.52718	1.38905	1.60142	2.94969	2.03848	1.60493	1.72153	1.50161	0.636309	0.585172	58	ENSG00000102786	INTS6	protein_coding	integrator complex subunit 6 [Source:HGNC Symbol;Acc:HGNC:14879]
MEST	#N/A	3.86079	6.73846	5.0951	5.53288	8.07472	7.7263	5.45381	5.64876	6.00843	5.04468	7.01352	4.73309	3.63094	5.25176	3.92149	2.54058	5.04083	4.11304	2.96656	6.79694	3.36919	3.95597	2.92017	5.23756	4.50238	4.68767	5.16807	5.98126	3.97147	#N/A	#N/A	#N/A	#N/A	7.29436	7.4095	6.68747	7.81522	7.06969	6.64497	7.94251	6.62715	8.5865	7.71152	7.16666	9.23311	7.7724	7.98975	6.13489	8.07668	7.38254	4.10041	5.486	5.02608	3.564	4.30199	4.25484	3.65495	4.25667	2.4052	4.41073	8.23754	7.07445	58	ENSG00000106484	MEST	protein_coding	mesoderm specific transcript [Source:HGNC Symbol;Acc:HGNC:7028]
#284418	#N/A	5.09599	7.72567	6.57316	6.64155	8.26542	5.98147	4.83623	7.72155	4.41952	7.09529	4.40885	3.49653	4.40746	#N/A	2.95324	2.88817	3.83378	3.59687	2.80451	1.56884	3.03655	3.57371	2.64381	2.83872	4.99853	4.72215	8.03587	3.92301	4.57129	#N/A	0.711976	0.569022	#N/A	5.14412	5.16417	4.88021	6.10502	5.6534	5.67438	5.61812	4.72772	5.78178	6.44864	6.35796	6.53212	5.82811	6.06527	#N/A	6.40747	6.51606	6.21971	5.42337	4.24787	7.83555	3.90105	5.90143	5.97134	4.89487	2.74013	4.4277	7.89549	6.76004	58	ENSG00000284418		lncRNA	novel transcript
SEMA3A	#N/A	3.48123	5.91548	4.68272	5.75502	5.1576	4.33314	3.32132	3.91153	3.72327	3.32863	1.89934	1.45876	0.786097	2.53613	0.97075	0.775937	0.925863	#N/A	2.45466	1.51091	1.87362	0.953018	1.24045	1.09888	3.15583	3.7889	3.18144	4.21647	1.93113	#N/A	#N/A	#N/A	0.83914	6.40223	4.64727	5.22492	6.47752	5.47409	6.3541	7.0529	6.17277	6.76194	5.80231	5.30584	5.65	6.25213	6.47573	2.96402	5.65951	6.0705	4.67495	3.92825	3.94977	4.6321	4.01555	6.15109	4.25125	3.36923	3.57741	3.82952	4.84793	6.11872	58	ENSG00000075213	SEMA3A	protein_coding	semaphorin 3A [Source:HGNC Symbol;Acc:HGNC:10723]
COPG2IT1	#N/A	2.32911	2.86849	3.03607	2.5768	4.12302	3.47696	3.70338	3.03672	3.4116	6.85776	3.25796	3.34684	3.1153	3.27471	2.72964	1.62208	3.48346	2.03149	5.89878	2.95787	2.25867	2.19978	1.99559	4.46452	3.59492	3.14085	2.50878	5.11876	1.78213	#N/A	#N/A	#N/A	#N/A	3.25225	3.08597	3.84578	3.28987	3.32066	3.26039	3.15378	3.37484	3.37198	3.10932	3.77578	2.851	3.24183	3.18599	3.50076	3.3535	3.14571	1.73948	2.57949	2.63462	1.65724	3.16505	4.31741	2.10917	3.44475	2.04603	1.90267	3.07766	3.49582	58	ENSG00000286214	COPG2IT1	lncRNA	COPG2 imprinted transcript 1 [Source:HGNC Symbol;Acc:HGNC:2238]
CCDC146	#N/A	1.29402	1.38696	2.0704	1.73851	2.01792	1.67438	2.46949	1.76246	2.32863	2.52995	2.05811	1.67983	0.469598	0.81419	0.833582	0.956033	0.675736	0.899321	1.96374	1.12108	#N/A	1.11798	1.072	1.12334	2.57668	1.75383	1.7489	2.46949	2.37342	#N/A	#N/A	#N/A	0.578149	2.37156	2.01333	2.37496	2.36409	2.27476	2.43441	2.22073	2.07883	2.30278	2.38519	2.5554	2.31141	2.2685	2.44885	2.92764	2.37089	2.42108	1.27954	1.76098	1.91329	2.3247	1.41529	3.58111	1.64722	1.55135	1.16629	1.78688	2.53189	1.78505	58	ENSG00000135205	CCDC146	protein_coding	coiled-coil domain containing 146 [Source:HGNC Symbol;Acc:HGNC:29296]
TNIP1	#N/A	#N/A	2.89385	2.10962	2.54948	2.65454	2.25501	1.83365	3.07794	1.59538	2.51155	2.33847	1.86407	3.34484	2.44979	2.51991	2.18136	3.13419	3.02089	6.30122	2.96142	3.12765	1.37304	2.58551	1.75772	2.38612	1.33516	1.57633	1.11125	1.63635	#N/A	#N/A	#N/A	0.782934	1.14426	1.41166	1.7151	1.32264	1.86412	1.1037	1.1355	0.970451	1.4598	1.7077	1.68678	1.7254	1.32954	1.46943	1.37268	1.58782	1.00423	3.43547	2.38543	2.65343	2.90482	4.3563	3.76923	3.89096	3.46594	5.22331	2.42727	0.956512	1.59157	58	ENSG00000145901	TNIP1	protein_coding	TNFAIP3 interacting protein 1 [Source:HGNC Symbol;Acc:HGNC:16903]
MARCHF1	4.76733	#N/A	6.75955	5.64376	7.50776	6.41526	6.6031	5.96756	7.18945	4.86328	6.73553	3.52297	4.37933	5.09105	5.3693	5.02956	4.72529	5.2741	5.975	4.76976	6.05156	4.23538	4.76284	5.17711	4.90741	2.44525	0.624611	#N/A	#N/A	3.8581	#N/A	#N/A	#N/A	0.519242	5.59769	6.04125	6.17898	5.87312	6.4261	6.03396	5.92199	5.50113	6.25712	6.16858	6.0377	6.04217	5.88773	6.09549	4.55027	6.33961	5.78792	5.89134	4.81532	4.65561	6.20192	5.83178	7.01375	5.19484	4.84684	3.92228	5.4724	5.83046	4.81025	57	ENSG00000145416	MARCHF1	protein_coding	membrane associated ring-CH-type finger 1 [Source:HGNC Symbol;Acc:HGNC:26077]
RYR3	3.53617	5.72265	7.17599	4.74338	6.32824	8.17587	5.2911	2.58351	4.79135	1.56962	4.2008	2.7382	4.16577	5.14278	4.51707	4.81196	4.29088	5.73025	4.49081	6.4527	5.10007	3.7777	2.06639	5.06733	4.70026	2.03076	5.86654	6.24785	6.02846	2.91605	#N/A	0.657424	#N/A	#N/A	0.425737	0.782434	0.62093	0.737256	1.45595	0.5189	#N/A	#N/A	1.75965	1.89895	2.01417	0.981594	1.64587	1.10627	1.479	2.29213	#N/A	7.4445	4.59408	5.53095	9.13959	5.3711	6.12113	5.74061	5.11126	3.37161	2.14847	6.05905	6.20247	57	ENSG00000198838	RYR3	protein_coding	ryanodine receptor 3 [Source:HGNC Symbol;Acc:HGNC:10485]
KLHL13	4.42995	5.22838	2.29898	3.46969	3.27297	2.91772	3.33387	2.94026	3.52485	3.01001	3.59558	1.98118	2.25494	#N/A	0.958312	0.798415	0.7672	#N/A	#N/A	1.10519	1.10686	#N/A	0.813509	0.774871	0.73932	3.9876	2.75115	3.75906	5.25072	4.47224	#N/A	0.746682	#N/A	0.552235	3.00888	3.30587	2.9167	3.22938	3.25549	2.90425	3.03095	3.33518	3.17747	3.4003	3.31149	3.30347	3.26847	3.17654	2.72305	3.2681	2.69539	2.23174	2.26622	2.10764	3.19137	3.37674	4.25933	3.15009	2.40484	1.73069	3.0329	5.76043	5.60087	57	ENSG00000003096	KLHL13	protein_coding	kelch like family member 13 [Source:HGNC Symbol;Acc:HGNC:22931]
ANTXR1	2.38983	4.80727	6.44129	5.25117	7.08267	10.3373	5.16429	4.48138	4.88215	2.67052	4.8924	2.75594	1.83005	1.05874	#N/A	0.768971	0.973484	1.20484	1.1188	1.52909	0.875401	1.15738	1.27746	0.931635	2.063	3.28879	2.37295	3.74962	4.32056	6.84477	#N/A	#N/A	#N/A	0.541946	3.70529	4.20978	3.60023	3.72907	3.79821	3.93384	3.87326	3.68648	3.54077	3.12699	3.21515	2.9665	3.13266	3.60112	1.78133	3.68801	3.69933	1.0935	#N/A	#N/A	1.80169	1.52969	0.78273	1.23229	1.78593	0.997303	1.64504	6.02399	5.1302	57	ENSG00000169604	ANTXR1	protein_coding	ANTXR cell adhesion molecule 1 [Source:HGNC Symbol;Acc:HGNC:21014]
CREB5	3.63571	2.91303	1.1902	0.756441	1.41827	2.08485	2.3415	2.45167	2.08734	1.51381	2.02838	2.076	1.18759	0.573009	#N/A	0.56632	0.698697	0.620207	#N/A	0.938758	0.600223	0.562263	0.483489	0.978972	0.507658	1.86186	1.60951	1.37094	1.28583	1.39575	#N/A	0.490519	#N/A	#N/A	1.26816	0.746138	1.19306	1.16401	1.75726	1.07594	1.10383	1.28931	1.81401	1.80885	1.94333	1.59213	1.75554	1.66683	1.29857	2.31275	#N/A	2.71845	2.5328	0.570426	3.39588	2.39733	4.07805	2.89283	2.19235	1.19799	1.29681	5.16745	4.93019	57	ENSG00000146592	CREB5	protein_coding	cAMP responsive element binding protein 5 [Source:HGNC Symbol;Acc:HGNC:16844]
HS6ST2	3.85573	5.78986	6.83445	4.4374	5.32945	8.31358	6.01044	5.57028	4.19183	#N/A	4.26205	#N/A	3.6633	4.57323	3.76343	4.57494	3.39629	4.61079	3.92181	2.85733	4.51526	4.36492	2.68432	3.90339	5.68835	3.41346	4.7188	6.15993	8.33156	4.5744	#N/A	#N/A	#N/A	#N/A	1.80416	2.92559	1.03791	1.54962	1.60734	1.81463	1.87187	1.99061	1.43234	1.22835	2.5642	1.6293	1.70543	1.54844	1.78385	2.38795	1.6457	5.12737	4.57045	2.64159	8.20846	4.01468	6.63463	4.04015	3.65478	3.772	3.04938	3.4236	5.02886	57	ENSG00000171004	HS6ST2	protein_coding	heparan sulfate 6-O-sulfotransferase 2 [Source:HGNC Symbol;Acc:HGNC:19133]
TASP1	2.21815	1.42802	1.60674	1.45785	1.72142	2.1792	1.80025	1.46851	2.09375	1.91212	2.35345	1.38166	1.37982	0.587869	#N/A	0.417408	0.800361	0.855837	#N/A	1.5121	0.546622	1.0092	0.911287	1.36952	0.806535	1.96371	1.84989	2.05099	2.38241	1.02681	#N/A	#N/A	#N/A	#N/A	2.06065	3.01586	2.12242	2.17308	2.21288	2.21522	2.1625	2.17108	2.08538	2.14147	2.08175	2.43155	1.94493	2.11842	2.34488	2.06992	2.4155	1.30177	0.716251	1.5403	1.81997	2.06805	1.93792	1.59234	1.50582	0.955744	1.3731	1.02737	1.40048	57	ENSG00000089123	TASP1	protein_coding	taspase 1 [Source:HGNC Symbol;Acc:HGNC:15859]
CAVIN2-AS1	3.18361	6.43271	0.797203	1.80361	1.35742	1.00788	1.73426	1.32018	1.23575	3.12442	1.93961	2.98913	1.10392	5.10393	4.77245	4.10537	2.08117	5.88268	3.32587	4.6066	6.16851	3.22344	3.59433	2.36878	1.97023	4.70982	5.84952	4.99413	5.35767	#N/A	#N/A	#N/A	#N/A	0.738313	7.66146	8.68469	6.63824	8.56266	7.17011	7.35221	8.05828	6.91333	7.24966	7.18853	7.19902	6.74914	6.72603	6.78481	2.54149	7.51287	7.09331	0.333531	1.62781	0.887238	0.796107	#N/A	4.034	0.669682	1.52036	#N/A	1.64288	5.5047	5.85333	57	ENSG00000233766	CAVIN2-AS1	lncRNA	CAVIN2 and TMEFF2 antisense RNA 1 [Source:HGNC Symbol;Acc:HGNC:40517]
#254777	7.2233	#N/A	5.03461	4.92955	5.4404	6.99104	4.72996	4.03867	3.31408	5.63302	4.21812	4.20501	4.81092	2.06783	3.54558	3.57303	4.6707	2.40207	2.99936	2.09156	2.88722	1.1741	2.41535	2.98458	2.76008	3.12511	3.91481	6.78088	6.87648	#N/A	#N/A	#N/A	#N/A	#N/A	8.17734	4.32876	5.4617	8.05124	7.07488	5.75744	7.25448	5.47672	7.27256	5.95082	6.81163	4.12709	6.67715	6.51443	2.00703	6.0537	8.83966	6.15352	5.2668	4.97308	6.74048	3.88456	5.16275	4.78865	4.6748	2.55441	7.3638	2.44377	2.09473	57	ENSG00000254777		lncRNA	novel transcript
EGLN3	4.3387	#N/A	4.30972	3.54442	3.8112	4.45401	2.57253	2.23506	4.12773	1.57655	3.38765	4.03348	2.18021	2.31069	1.32027	1.4588	3.13922	2.20245	0.898797	2.43554	2.21236	2.29561	1.79471	1.51731	1.39968	3.33344	3.66493	3.2046	3.57804	3.81155	#N/A	#N/A	#N/A	#N/A	2.88404	1.55156	2.60973	2.66294	3.4114	2.6534	2.81595	1.97365	2.81833	2.9145	2.62828	2.68106	2.83246	3.1494	#N/A	3.16903	2.19079	3.64737	2.93489	2.96452	4.18127	3.68649	3.97504	3.17826	3.07064	2.40445	2.94326	1.49819	2.55731	57	ENSG00000129521	EGLN3	protein_coding	egl-9 family hypoxia inducible factor 3 [Source:HGNC Symbol;Acc:HGNC:14661]
MET	2.44949	4.20421	2.64054	#N/A	2.16293	2.82517	2.64231	#N/A	1.67214	0.589458	2.53954	1.09221	1.38973	5.12234	3.88809	4.09303	2.74666	5.21888	4.72732	6.83899	4.01952	5.05298	1.52017	5.34114	3.1181	1.93628	3.6523	3.53716	3.71773	2.54421	#N/A	#N/A	#N/A	#N/A	0.537622	0.800985	0.250021	0.449768	0.408681	0.53984	0.452641	0.556396	0.396802	0.647948	0.479859	0.788733	0.44496	0.488461	0.70116	0.422041	0.338795	6.41502	2.91767	2.86943	6.34669	4.78164	4.81055	4.92048	1.59305	5.83877	1.44184	4.88317	4.11092	57	ENSG00000105976	MET	protein_coding	MET proto-oncogene, receptor tyrosine kinase [Source:HGNC Symbol;Acc:HGNC:7029]
LRP4-AS1	4.22031	4.27688	6.99884	5.39369	7.36943	5.11641	4.6604	6.359	4.10146	#N/A	5.69574	1.30124	3.14629	1.68328	2.7634	2.36543	1.27113	1.2332	2.30211	2.4796	2.47058	2.73792	1.53434	1.91381	6.19938	1.66279	4.07858	6.75297	6.86569	#N/A	#N/A	#N/A	#N/A	#N/A	1.29877	1.58946	1.65128	1.40897	1.05416	1.32201	1.50904	1.55877	0.898322	0.51715	1.13271	1.70349	1.00927	1.25463	3.32169	0.745525	1.63638	5.12162	4.60313	4.24401	6.49288	5.93972	4.9319	4.86874	4.67478	2.36338	2.11181	3.88354	5.4909	57	ENSG00000247675	LRP4-AS1	lncRNA	LRP4 antisense RNA 1 [Source:HGNC Symbol;Acc:HGNC:44128]
MXI1	2.31519	2.35859	2.05465	1.02074	2.06444	2.51456	2.32207	1.53985	2.08777	1.80862	2.96982	2.23898	1.08364	1.18509	1.45179	1.35298	0.892294	1.22629	1.58162	0.771687	1.51634	1.26466	1.08651	1.5291	1.59346	1.31929	1.27816	2.18488	1.76524	1.93694	#N/A	#N/A	#N/A	#N/A	1.08731	1.82984	1.4875	1.19121	1.61	1.23162	1.0445	1.2291	1.41469	1.4539	1.3435	1.53833	1.3873	1.29652	0.696791	1.6248	1.11223	0.417438	0.350033	0.660338	#N/A	0.964066	1.97457	0.997594	0.867177	#N/A	1.11119	1.97309	2.24385	57	ENSG00000119950	MXI1	protein_coding	MAX interactor 1, dimerization protein [Source:HGNC Symbol;Acc:HGNC:7534]
CDH15	3.20352	6.03042	7.91715	5.1867	5.16738	5.66017	5.35551	5.17588	4.04761	0.849311	5.5224	2.0452	3.84536	5.65794	4.57991	4.93882	3.95832	5.75915	4.00855	3.32468	7.25631	5.03655	1.70238	4.50733	4.36418	1.79587	5.77242	5.06455	8.38331	4.53233	#N/A	#N/A	#N/A	#N/A	0.578253	0.781593	0.288031	0.564748	#N/A	0.479441	0.561874	1.04896	0.254007	0.474421	0.428168	0.666148	0.430254	0.503646	2.37057	#N/A	0.672273	7.6389	4.8337	5.01921	8.23307	8.01939	6.58149	6.26761	7.90268	4.02663	2.2044	5.0801	4.64673	57	ENSG00000129910	CDH15	protein_coding	cadherin 15 [Source:HGNC Symbol;Acc:HGNC:1754]
#226772	6.2067	3.89584	6.27551	5.20041	3.88036	6.65668	3.73301	4.75905	4.6382	2.91171	3.73238	2.36393	4.12709	1.2606	1.73013	1.60894	2.58658	1.30365	1.39164	2.26461	1.11536	#N/A	1.59159	1.43448	1.32787	2.09213	4.41517	6.51555	6.58624	#N/A	#N/A	#N/A	#N/A	#N/A	1.38722	2.21898	2.35257	2.05867	2.51043	2.18611	1.64759	1.10675	2.80965	2.45384	3.5535	3.41455	2.66423	2.19573	3.5029	3.48456	1.68905	3.43282	3.87016	3.8417	3.84556	3.00287	2.97666	3.47369	4.34249	3.66951	2.76015	6.39488	5.29876	57	ENSG00000226772		lncRNA	novel transcript
RBMS3-AS3	2.2428	5.13381	1.73136	1.7472	1.29968	1.77622	2.17944	1.92967	2.15865	1.1347	3.98869	3.00103	#N/A	0.842001	0.773255	0.516175	0.685616	1.11321	0.821381	2.71444	0.845591	1.10287	1.11814	1.15347	1.05765	1.759	4.75415	3.15618	5.88041	4.4474	#N/A	#N/A	#N/A	#N/A	0.64855	1.41064	1.05626	0.491833	0.969015	0.50853	0.365916	0.402715	1.1333	1.20037	1.53276	0.933159	1.31195	0.937308	0.954916	1.36142	0.388368	0.279406	0.919597	1.2846	#N/A	1.10977	3.61793	0.680128	0.974061	1.43568	1.07786	4.95124	4.01416	57	ENSG00000235904	RBMS3-AS3	lncRNA	RBMS3 antisense RNA 3 [Source:HGNC Symbol;Acc:HGNC:39989]
EXOC3L4	6.07358	3.46971	6.40249	7.52947	6.69175	4.45866	4.23928	7.69809	5.86924	5.51217	5.09139	4.89571	4.30209	1.93562	3.86957	1.93987	4.27236	1.84867	1.44703	2.57372	1.29232	#N/A	2.73555	2.71437	1.49502	3.87024	7.17187	6.1465	4.44208	2.13225	#N/A	#N/A	#N/A	#N/A	7.24306	4.92503	6.8695	8.9067	8.45084	8.04982	9.00752	9.75687	7.93658	9.85408	7.03504	4.74344	8.64076	11.4439	6.3648	7.66462	7.08514	3.55691	2.75952	1.52644	3.56812	3.82014	2.50074	2.71148	2.35286	#N/A	4.88786	6.11425	5.02406	57	ENSG00000205436	EXOC3L4	protein_coding	exocyst complex component 3 like 4 [Source:HGNC Symbol;Acc:HGNC:20120]
HTR4	3.62536	4.46649	4.57484	#N/A	4.41966	7.53502	3.72965	4.1271	5.32137	4.00229	3.6707	3.06238	3.6848	3.98604	6.34692	5.26186	5.16262	4.38437	4.14021	1.88181	4.31082	6.80598	4.16917	3.04176	6.39475	4.53411	5.33701	3.93231	3.26986	3.23537	#N/A	#N/A	#N/A	#N/A	4.37867	2.94574	4.46971	4.05794	4.62857	4.74195	4.01083	4.18547	4.8851	5.62807	4.33051	3.86759	4.60885	4.96729	#N/A	5.20135	4.02714	4.58582	4.5994	7.06953	3.99527	7.06177	3.35984	5.49607	2.37972	2.0187	4.47982	7.35765	6.11503	57	ENSG00000164270	HTR4	protein_coding	5-hydroxytryptamine receptor 4 [Source:HGNC Symbol;Acc:HGNC:5299]
TMEM255A	6.07253	3.40943	6.82324	5.51764	6.49666	6.16562	4.17472	5.57856	3.83776	5.51405	3.48635	2.03733	2.56632	3.98159	0.888005	2.25522	5.1724	3.38749	3.30805	3.98274	#N/A	3.64298	2.00633	2.31332	5.09813	5.11325	7.04065	5.93529	5.94449	1.51686	#N/A	#N/A	#N/A	#N/A	7.47839	5.79313	6.85648	8.68055	7.53575	7.89016	9.43295	7.40493	9.26447	7.33962	8.94482	7.31195	6.66221	8.10228	2.5385	8.83697	8.08932	6.09924	4.07914	5.81981	6.06834	3.34275	4.01717	4.16214	5.53438	#N/A	4.50448	6.14373	5.08454	57	ENSG00000125355	TMEM255A	protein_coding	transmembrane protein 255A [Source:HGNC Symbol;Acc:HGNC:26086]
TRPA1	3.0639	4.10662	10.7795	6.47199	5.61902	4.61498	7.09796	5.85464	7.14416	4.74353	4.33224	3.43507	2.80756	1.16977	1.65518	1.37408	2.75835	1.18391	1.76173	3.64353	2.47428	0.914116	1.99865	1.0422	1.31325	4.70382	7.98202	7.03578	7.02148	3.2063	#N/A	#N/A	#N/A	#N/A	9.27575	6.85598	7.13717	8.08543	7.28442	8.29378	8.02042	8.53343	7.26599	7.5582	6.99623	8.52886	7.85121	7.58419	3.49217	9.76816	6.08313	0.443533	0.658116	2.84563	#N/A	1.52003	3.63439	#N/A	1.37757	1.66741	1.82239	4.83767	3.75056	57	ENSG00000104321	TRPA1	protein_coding	transient receptor potential cation channel subfamily A member 1 [Source:HGNC Symbol;Acc:HGNC:497]
HS3ST3A1	5.80568	2.97779	6.37563	5.56727	4.62631	4.2096	5.99861	5.13981	6.30041	2.66153	5.30255	2.45603	1.7036	4.59247	3.74399	2.56349	4.07371	4.2892	#N/A	4.20095	4.74944	5.83225	3.13169	3.04635	1.92575	3.68268	7.04331	6.09961	5.85853	1.83037	#N/A	#N/A	#N/A	#N/A	6.30703	4.69022	3.85724	7.46624	4.97647	5.80614	7.05972	7.41546	6.35363	5.73957	8.94896	7.30264	5.48031	6.34466	3.14432	5.7646	6.02051	2.33683	3.79933	3.15967	2.7227	3.0516	2.94582	1.72391	2.12576	#N/A	3.01381	4.039	4.71673	57	ENSG00000153976	HS3ST3A1	protein_coding	heparan sulfate-glucosamine 3-sulfotransferase 3A1 [Source:HGNC Symbol;Acc:HGNC:5196]
CYRIA	1.41318	3.08786	3.57824	4.28008	3.91231	4.74853	4.35644	3.74726	4.0998	2.24318	5.02345	3.25075	1.68459	0.769849	1.82351	1.43753	2.49099	0.914755	0.947244	1.45143	1.28319	1.41308	1.25631	1.62787	1.3847	1.91819	#N/A	#N/A	0.615844	1.05872	#N/A	#N/A	#N/A	#N/A	3.35496	3.22574	2.45943	2.68085	2.64782	2.86158	2.78318	3.7662	2.53591	3.27646	2.47595	2.95449	2.55358	2.65588	2.24244	2.50331	2.39028	0.978537	2.361	2.12689	1.71037	2.06757	3.14514	1.53825	2.2152	2.49474	2.05827	3.06641	1.38182	57	ENSG00000197872	CYRIA	protein_coding	CYFIP related Rac1 interactor A [Source:HGNC Symbol;Acc:HGNC:25373]
CADM2-AS2	5.67964	2.23157	9.4583	4.42749	6.1987	4.26251	3.31964	7.24551	5.45763	4.33738	4.43233	3.00063	4.44634	6.19482	7.77731	7.70005	6.42936	6.59476	4.90057	3.27509	4.38115	5.04656	5.73926	4.01152	4.90065	4.90347	6.7186	3.80959	5.6518	#N/A	#N/A	#N/A	#N/A	#N/A	3.56207	4.9565	3.93879	3.53983	3.30402	3.13382	2.92814	4.03636	3.54437	5.10102	4.27915	4.30527	3.68542	3.86881	4.32322	3.9611	2.88899	6.66616	4.76117	3.97628	5.35635	3.19778	3.6093	3.68488	5.19984	#N/A	4.02548	5.56355	4.26191	57	ENSG00000241648	CADM2-AS2	lncRNA	CADM2 antisense RNA 2 [Source:HGNC Symbol;Acc:HGNC:41247]
MNS1	2.93331	#N/A	5.30501	6.01355	4.4224	4.94923	6.52747	4.89154	4.58693	3.79748	5.94886	3.17695	2.89459	1.25261	2.43495	1.32289	1.75698	1.40974	0.953349	1.94902	1.05389	1.66753	1.41721	1.61229	2.07826	3.59718	4.46017	4.76076	4.03402	2.73513	#N/A	#N/A	#N/A	#N/A	3.43307	3.55291	3.83283	3.81287	3.7992	3.76013	3.69274	2.78676	3.95067	3.87603	3.47492	3.62128	3.58785	3.68817	#N/A	3.65106	3.78008	3.792	4.25866	1.75047	4.00501	2.33064	4.61631	3.00942	3.63182	3.46516	4.54289	6.75308	5.71979	57	ENSG00000138587	MNS1	protein_coding	meiosis specific nuclear structural 1 [Source:HGNC Symbol;Acc:HGNC:29636]
CEROX1	5.50852	2.84207	1.63663	2.07555	1.81167	2.36374	2.77721	3.70177	1.62174	4.06798	3.19347	#N/A	1.71203	2.50686	1.09403	1.13408	#N/A	1.74764	1.58596	1.45574	4.85002	1.93262	1.34872	1.44006	2.00874	2.63138	6.87102	5.76234	4.11856	1.71928	#N/A	#N/A	#N/A	#N/A	8.33642	5.08221	7.00478	10.9325	7.31662	6.87701	10.1421	6.38705	8.90867	6.07073	8.88516	7.30107	8.46912	8.02349	4.47242	8.74025	9.04182	5.71187	4.99408	5.78012	3.99099	3.70505	3.70066	2.55178	2.4165	2.71745	3.80427	5.86969	4.65283	57	ENSG00000260807	CEROX1	lncRNA	cytoplasmic endogenous regulator of oxidative phosphorylation 1 [Source:HGNC Symbol;Acc:HGNC:53928]
NRXN2	3.47823	1.54069	5.29535	4.82604	6.6157	6.43561	6.05834	5.8649	6.18607	4.01403	5.23631	3.38863	3.6134	1.31459	3.13976	2.14368	2.98143	1.87716	1.19955	#N/A	2.51684	1.58148	2.52305	1.33041	1.20472	3.45407	1.92903	3.07044	6.11609	2.03271	#N/A	#N/A	#N/A	#N/A	6.08772	5.77962	4.4812	5.67548	5.4533	5.18213	6.00252	5.93979	6.21603	5.66836	7.01595	4.76282	5.59603	6.36563	#N/A	6.4816	6.6362	5.06838	2.74746	4.37044	6.01315	5.86131	1.58354	3.48306	3.12358	1.41733	4.22059	4.17491	4.73526	57	ENSG00000110076	NRXN2	protein_coding	neurexin 2 [Source:HGNC Symbol;Acc:HGNC:8009]
RASL10A	5.21061	2.11342	2.96455	#N/A	1.96081	2.04198	4.09845	4.1715	2.55624	3.69382	3.41683	4.6644	2.88156	5.03049	5.25287	6.18891	5.38295	5.16604	3.56101	3.91398	4.68739	5.21385	4.16715	4.86675	3.40175	2.33246	1.51067	1.24535	3.04232	#N/A	#N/A	#N/A	#N/A	#N/A	4.27121	3.56559	4.61253	4.50687	4.85706	5.23175	4.33194	4.40655	6.06729	4.1823	6.88127	4.17013	5.03427	5.23192	2.8886	5.50143	4.51552	4.82267	5.84696	5.74863	6.0316	5.86339	3.79943	2.76491	2.81451	3.10827	4.32384	6.46338	5.38532	57	ENSG00000100276	RASL10A	protein_coding	RAS like family 10 member A [Source:HGNC Symbol;Acc:HGNC:16954]
MYO7B	3.34264	#N/A	0.972614	1.30803	1.63248	1.16079	1.80145	3.90835	1.35578	2.4876	3.8071	3.57989	2.44436	4.09842	3.98726	3.35082	3.96601	5.40674	2.64221	4.45059	3.57852	5.46817	3.47538	3.17468	3.2394	5.79054	4.16996	3.77387	6.4949	2.45941	#N/A	#N/A	#N/A	#N/A	4.8467	5.91074	4.35155	5.34248	5.60129	5.14555	5.29497	5.9695	5.50705	5.26209	9.34906	4.73091	5.52385	5.39798	#N/A	5.32276	5.36719	3.79426	3.06385	2.80679	4.3846	4.08425	4.28025	3.3839	1.80326	1.63466	3.82906	4.61923	5.32759	57	ENSG00000169994	MYO7B	protein_coding	myosin VIIB [Source:HGNC Symbol;Acc:HGNC:7607]
#253141	0.773361	0.615749	6.5826	5.28309	3.89043	3.14418	2.02059	5.32689	1.14049	4.79821	1.09903	0.579085	4.64091	8.2724	4.87911	5.87151	0.624974	3.99169	0.743166	0.671539	0.703527	0.459782	3.94308	0.469259	0.543421	0.585105	4.75766	2.96061	2.83939	#N/A	#N/A	#N/A	#N/A	#N/A	9.16164	1.27622	6.24378	7.09647	7.92645	6.55306	8.4877	7.26254	8.20408	5.44989	7.36886	5.12662	6.00937	7.83423	1.58692	6.0305	7.9047	8.3237	5.80352	1.16865	2.30977	1.25847	0.78781	1.00039	1.26074	#N/A	0.91591	2.34546	1.13296	57	ENSG00000253141		lncRNA	novel transcript
SLF2	1.11007	0.872823	1.22036	0.98877	1.46641	1.73477	1.61423	1.17427	1.97202	0.986895	2.368	1.87188	1.01273	0.361769	0.96567	0.686443	0.768161	0.552304	#N/A	1.39542	1.1519	0.9623	0.781519	0.928438	0.927579	1.13696	0.92376	1.14597	1.13137	#N/A	#N/A	#N/A	#N/A	#N/A	0.903906	1.23049	0.827734	1.03358	0.809462	0.961729	0.956894	1.19824	0.759998	0.984463	0.865118	1.30576	0.77779	0.924666	2.24477	0.772772	1.03972	1.09774	1.16292	1.0121	1.30866	1.29433	2.34133	1.7102	1.52163	1.74968	1.31913	1.69052	1.47296	57	ENSG00000119906	SLF2	protein_coding	SMC5-SMC6 complex localization factor 2 [Source:HGNC Symbol;Acc:HGNC:17814]
CLVS1	2.30112	2.24223	4.60787	4.32087	5.15966	4.45947	4.6284	5.80736	3.60739	3.46957	6.65941	3.04696	2.38209	2.32939	4.05546	3.1706	2.83356	2.40052	2.18568	3.69361	1.3562	2.13186	2.86297	1.38645	2.46078	2.87762	5.14239	3.54117	5.34051	#N/A	#N/A	#N/A	#N/A	#N/A	6.07379	7.11193	4.65584	5.86665	5.44197	5.80911	6.14872	5.0738	6.01969	5.02091	7.07378	5.01899	5.73157	5.79389	#N/A	5.75058	6.05837	4.41379	4.71118	4.39151	4.60705	4.08755	5.72016	4.47735	2.80433	3.14948	3.3879	7.80869	6.73045	57	ENSG00000177182	CLVS1	protein_coding	clavesin 1 [Source:HGNC Symbol;Acc:HGNC:23139]
ZSWIM4#132003	2.53626	1.94766	1.1437	1.65903	1.68908	2.74962	2.09193	0.785585	0.911751	1.97607	1.82645	1.70327	1.28232	0.908537	1.35529	1.37465	0.937162	1.43667	1.16254	1.05804	2.17226	0.979053	0.964104	2.21983	0.862443	2.69422	2.88195	3.28607	1.66665	#N/A	#N/A	#N/A	#N/A	#N/A	3.65539	1.94836	2.95968	3.75722	4.08548	3.77735	3.68147	4.2447	3.50329	3.21542	3.14606	3.1117	3.62649	3.58521	4.14916	3.39946	3.60287	1.21364	1.66122	2.15285	1.33528	1.68394	1.90511	1.52456	2.14651	#N/A	1.50517	2.31232	3.50579	57	ENSG00000132003	ZSWIM4	protein_coding	zinc finger SWIM-type containing 4 [Source:HGNC Symbol;Acc:HGNC:25704]
MAEL	4.36133	1.57856	8.66343	6.35588	3.85892	4.84865	4.43217	6.44021	3.85989	4.27324	3.41419	1.46545	4.36579	5.62202	5.24402	5.26848	5.55367	5.94036	2.58418	2.29003	3.27162	2.08621	2.83235	2.42958	3.99773	2.58738	6.07752	4.84857	4.98642	#N/A	#N/A	0.168147	#N/A	#N/A	3.9344	4.38576	5.41292	5.0441	5.32123	4.73089	4.29346	3.42951	5.45191	3.95055	4.37616	3.38897	5.38161	4.77384	#N/A	6.155	3.97552	6.11345	4.20832	2.72298	2.77276	2.73212	1.98871	3.96414	4.07393	#N/A	5.39396	4.90891	3.79615	57	ENSG00000143194	MAEL	protein_coding	maelstrom spermatogenic transposon silencer [Source:HGNC Symbol;Acc:HGNC:25929]
SPEF2	2.12416	5.33619	4.14233	2.6594	4.56193	3.40171	3.36024	2.32895	3.94933	2.58785	3.69131	2.35015	1.6172	0.866431	1.40925	0.446939	#N/A	0.653237	0.950567	#N/A	0.878117	1.14848	1.0548	1.61133	1.81498	2.53535	2.6667	2.46297	2.90292	4.45356	#N/A	#N/A	#N/A	#N/A	3.26018	5.44334	3.80048	3.5997	4.0962	3.62808	3.33381	2.93364	3.87653	3.54314	3.63644	3.33131	3.14419	3.58216	2.0054	3.60793	3.86666	1.82622	1.62145	1.71909	1.91846	2.40874	2.18893	2.8061	1.58393	1.15543	1.94018	1.35778	2.43936	57	ENSG00000152582	SPEF2	protein_coding	sperm flagellar 2 [Source:HGNC Symbol;Acc:HGNC:26293]
#253968	3.94958	1.72262	7.10455	6.81487	4.52898	5.2434	4.76667	6.80421	4.34482	5.72112	3.61348	1.75935	6.46974	7.33043	7.56688	5.60512	4.3008	6.23134	4.40981	3.00145	4.29062	4.05675	5.31774	1.85031	4.09543	3.76225	6.15743	4.98711	5.01993	#N/A	#N/A	#N/A	#N/A	#N/A	9.67804	4.06462	7.94514	7.61125	7.47099	6.924	9.67593	6.05065	10.0429	8.57044	7.96883	6.73906	10.7021	10.3002	2.94208	7.60773	8.581	7.41422	7.28948	4.86574	3.66826	4.13587	2.29673	4.62883	4.59332	#N/A	5.25732	4.60845	3.35993	57	ENSG00000253968		lncRNA	novel transcript
CHD7	1.03752	#N/A	0.202177	0.909167	0.470445	0.855725	0.963784	0.890967	0.697994	0.863232	1.24182	0.7852	0.626259	3.202	2.92373	2.93939	2.94102	3.12975	3.4265	5.41668	3.66592	2.99531	1.7107	2.23538	1.90129	1.63977	0.855028	1.6499	1.53655	#N/A	#N/A	#N/A	#N/A	#N/A	1.16641	1.15173	0.70704	0.910628	0.878433	0.981291	0.874922	1.43547	0.800892	1.10622	1.03428	0.993962	0.845646	0.830413	1.40987	0.673559	1.23539	1.75197	1.61079	1.637	2.06074	1.87569	2.51309	2.98365	1.42102	2.59564	1.4843	2.03518	2.19729	57	ENSG00000171316	CHD7	protein_coding	chromodomain helicase DNA binding protein 7 [Source:HGNC Symbol;Acc:HGNC:20626]
IFT122	1.43714	0.975555	1.45214	1.37721	1.53099	1.54762	1.61696	1.24122	2.19191	2.39821	2.67146	1.40039	1.15123	0.432198	1.0067	0.843405	0.644764	0.611349	0.705342	1.46449	0.703165	#N/A	1.17403	0.830481	1.01143	2.79434	1.9108	2.33875	2.12531	#N/A	#N/A	#N/A	#N/A	#N/A	3.21249	4.05847	3.51707	3.45414	3.66668	3.52583	3.17404	3.09664	3.73905	3.94356	4.53645	3.4879	3.86315	3.87151	2.3406	3.84411	3.22678	1.13601	1.22538	0.934506	1.11925	1.54634	1.71915	1.19074	1.23129	0.972961	1.63758	2.8208	2.15203	57	ENSG00000163913	IFT122	protein_coding	intraflagellar transport 122 [Source:HGNC Symbol;Acc:HGNC:13556]
UGCG	1.34359	#N/A	0.679608	0.653158	1.46128	0.728239	1.05231	0.480161	0.885454	1.20318	2.85608	1.74837	0.750941	1.66512	1.12259	1.31292	1.475	1.92779	1.185	2.75801	2.05939	1.09789	1.0499	2.01178	1.1081	1.80405	0.591412	#N/A	0.87873	1.46768	#N/A	#N/A	#N/A	#N/A	2.06992	1.91089	2.17397	2.01455	2.17534	2.12418	1.97486	1.85587	2.02054	1.98381	2.36788	1.90832	2.06507	2.04896	1.93546	2.1942	1.77186	1.70929	1.88133	2.29957	2.08411	2.69196	2.46936	1.685	1.84493	1.81495	1.32014	1.27478	1.20288	57	ENSG00000148154	UGCG	protein_coding	UDP-glucose ceramide glucosyltransferase [Source:HGNC Symbol;Acc:HGNC:12524]
ZNF678	1.16936	#N/A	0.726201	0.771164	1.22984	1.45777	1.28531	0.960745	2.19645	1.68318	1.49422	1.55035	0.896023	0.903933	1.13624	1.21508	1.54117	1.35981	0.675754	1.66561	1.39694	0.847625	1.10704	1.13369	1.12885	1.28505	0.806174	1.82708	1.34287	#N/A	#N/A	#N/A	#N/A	#N/A	1.75781	2.47537	1.60692	1.75269	1.86276	1.82755	1.71623	1.5012	1.70242	1.90652	2.00345	2.00254	1.74142	1.91265	2.29906	1.64158	1.80646	1.06586	1.26264	1.33335	1.49757	1.40036	2.52414	1.7951	1.30279	1.37013	1.43325	1.62892	1.57141	57	ENSG00000181450	ZNF678	protein_coding	zinc finger protein 678 [Source:HGNC Symbol;Acc:HGNC:28652]
LOXL4	1.86953	#N/A	5.46785	4.27082	4.58611	6.04142	3.15143	3.55433	3.15386	1.78363	5.37864	1.92105	2.07002	1.14608	1.21928	1.88263	1.15904	1.71537	#N/A	1.13863	2.46891	1.70999	2.00718	1.53963	2.7628	2.88091	4.38943	4.11534	3.38536	1.80801	#N/A	#N/A	#N/A	#N/A	4.63226	2.55846	3.22772	4.0348	3.57139	4.02532	3.82317	3.08445	3.50556	3.25759	3.8716	2.96551	3.19278	3.83255	3.59231	3.00572	3.74076	4.56503	4.09894	2.50004	4.2068	4.03065	2.28158	3.01742	3.06905	1.58632	2.84323	4.39947	3.42906	57	ENSG00000138131	LOXL4	protein_coding	lysyl oxidase like 4 [Source:HGNC Symbol;Acc:HGNC:17171]
#267986	3.18082	1.80225	5.20315	4.07745	5.45753	5.02869	3.45895	3.92477	4.3684	5.89093	3.55172	2.47223	4.69314	3.24604	4.12148	4.01827	2.93003	2.05363	3.60849	2.22854	2.27138	2.01935	3.49549	2.63837	3.6473	3.56196	6.12782	4.83629	4.84911	#N/A	#N/A	#N/A	#N/A	#N/A	9.79731	4.72652	6.98403	10.3199	10.5819	10.2091	10.9481	8.88972	8.2725	8.67805	8.17959	6.47478	10.9234	10.3711	3.59569	7.33611	10.6393	3.70169	2.59216	3.33409	3.28242	3.29866	2.15931	3.1552	4.27453	#N/A	2.96356	2.70797	2.62393	57	ENSG00000267986		lncRNA	novel transcript, antisense to ADAMTS10
MMADHC-DT	1.40211	4.19337	1.89854	1.92527	1.84457	4.19419	2.45183	2.40106	3.63857	1.78613	2.14318	1.97546	0.987932	0.599678	1.00647	1.34493	1.93241	0.989148	1.20801	0.978827	1.00335	#N/A	1.26631	1.11094	1.2948	2.18482	0.624824	3.14847	4.26808	2.10314	#N/A	#N/A	#N/A	#N/A	2.69397	2.44546	2.09957	2.34786	2.47968	2.31404	2.48042	2.52632	2.32992	2.25247	2.45989	2.22169	2.25467	2.73139	#N/A	2.39989	1.89669	2.00457	2.33552	1.04964	2.65279	2.50459	3.42008	2.36041	3.15265	2.94454	2.65723	3.98274	3.33979	57	ENSG00000231969	MMADHC-DT	lncRNA	MMADHC divergent transcript [Source:HGNC Symbol;Acc:HGNC:41087]
POU4F1	2.61816	1.17072	8.69656	4.65701	5.05716	4.54231	4.25254	6.23112	4.03731	4.99092	3.00358	2.03266	4.34247	5.98074	6.84634	6.82415	4.85438	5.67452	3.35916	1.49475	2.68557	3.62968	6.48951	1.31859	3.39334	3.36028	4.16311	4.53965	4.53719	#N/A	#N/A	#N/A	#N/A	#N/A	6.18268	4.44552	9.5639	7.15652	6.78468	6.25133	8.30872	8.92707	6.23121	6.44067	5.07152	6.11926	6.18419	4.95593	4.73755	5.69803	8.22627	8.97446	4.96788	3.07883	4.31345	4.01494	1.79297	3.98358	2.72317	#N/A	4.72027	4.60358	3.38447	57	ENSG00000152192	POU4F1	protein_coding	POU class 4 homeobox 1 [Source:HGNC Symbol;Acc:HGNC:9218]
#277270	0.975782	0.656192	7.8462	5.30478	2.882	3.39883	2.6973	4.05291	1.95586	5.43479	1.14357	0.647252	3.73624	6.30049	6.19745	5.88152	0.601401	4.34507	0.665557	0.685085	0.726482	0.805874	5.50333	0.405298	0.737212	0.927141	4.71884	3.05565	2.95828	#N/A	#N/A	#N/A	#N/A	#N/A	6.26135	2.14742	6.12114	5.93114	5.48177	7.33535	5.70519	5.86977	5.45248	5.91944	7.32454	4.12072	4.65584	4.58977	2.94745	6.1329	5.20302	8.22636	5.74448	2.55807	2.24217	1.00807	0.802852	1.88686	2.16624	#N/A	3.25725	2.71246	1.71196	57	ENSG00000277270		lncRNA	novel transcript
HYKK	1.37935	2.58611	2.72237	2.78397	3.44616	2.26811	3.97509	3.06389	3.30389	2.67708	6.07877	2.38827	2.40271	2.04008	2.47288	1.83945	1.62681	2.51799	3.06425	2.56908	1.42833	1.51086	1.99067	1.44069	3.11079	2.16954	4.2706	6.91093	3.85024	#N/A	#N/A	#N/A	#N/A	#N/A	2.88436	3.8096	2.79451	2.84768	2.94016	3.24038	2.93002	3.04849	2.88757	2.79371	3.22044	3.07201	2.62785	2.65238	1.96422	2.98118	3.2438	1.71733	2.91481	2.03035	1.60566	4.72442	3.26858	1.66995	2.01276	#N/A	2.61664	4.4285	5.95054	57	ENSG00000188266	HYKK	protein_coding	hydroxylysine kinase [Source:HGNC Symbol;Acc:HGNC:34403]
SOX11	0.240921	0.357715	0.423339	0.772752	0.544424	0.526686	0.422573	1.2174	0.443954	3.93501	0.435308	0.188347	0.444871	6.4556	0.228969	0.46807	0.215586	0.335717	0.229723	0.287495	0.258898	0.216568	0.497898	0.212752	#N/A	0.254285	0.737006	0.683712	0.515861	#N/A	#N/A	#N/A	#N/A	#N/A	6.03489	0.345116	6.23116	6.67241	0.511038	0.491691	10.2131	5.3642	7.74719	5.06621	0.452203	0.863008	7.56645	0.43155	0.534145	0.471814	7.0766	6.5666	1.31522	0.435189	0.454965	0.347574	0.351385	0.341991	0.454864	0.219394	0.29879	0.492795	0.514052	57	ENSG00000176887	SOX11	protein_coding	SRY-box transcription factor 11 [Source:HGNC Symbol;Acc:HGNC:11191]
CEP43	0.905933	#N/A	2.20514	1.82537	3.25527	2.7847	1.71077	1.64161	2.48297	1.4954	3.30089	1.69651	1.31574	0.859604	1.09703	0.926689	0.771548	0.789914	0.734126	1.58388	0.82781	0.784835	1.23754	0.878396	1.2855	1.83643	1.89467	1.75334	1.65945	#N/A	#N/A	#N/A	#N/A	#N/A	1.42781	1.85597	1.26732	1.36442	1.46681	1.40797	1.34824	1.51345	1.49766	1.44391	1.52003	1.7425	1.36985	1.53779	2.39052	1.5351	1.4421	1.26124	1.10536	1.03582	1.75736	0.910501	4.33355	2.0905	1.37097	1.14044	1.14835	1.07166	0.898381	57	ENSG00000213066	CEP43	protein_coding	centrosomal protein 43 [Source:HGNC Symbol;Acc:HGNC:17012]
#284624	1.71454	2.61656	4.06922	2.70362	2.99348	3.10649	6.5465	2.98457	4.565	2.65511	3.14699	2.31452	2.08586	1.08817	0.604374	1.38252	1.59416	1.40797	1.36916	1.05682	#N/A	0.868385	1.33653	2.24981	1.14305	2.63836	3.76085	3.56611	3.70213	2.62207	#N/A	#N/A	#N/A	#N/A	2.38418	1.49742	1.50636	2.38125	2.11714	2.00372	2.23571	1.95755	2.11161	1.90346	2.14455	2.31599	1.90274	2.18626	#N/A	2.04712	2.26455	1.22803	0.879782	2.09124	2.08419	1.93317	1.84318	2.13681	3.19205	1.25811	1.9751	2.76731	5.78602	57	ENSG00000284624		lncRNA	novel transcript
LINC01473	0.584179	1.94162	1.16158	0.815307	1.46222	1.82625	1.67388	0.729334	1.28313	0.699844	1.88054	1.03149	0.741207	0.20404	0.375716	0.408562	#N/A	#N/A	0.463563	1.28149	0.829915	0.593401	0.376926	0.515244	0.437858	1.20589	2.1484	2.22912	2.54341	2.35085	#N/A	#N/A	#N/A	#N/A	0.440666	0.69918	0.324886	0.43488	0.583573	0.556046	0.4124	0.627121	0.512499	0.637248	0.660438	0.71704	0.505595	0.564377	1.73132	0.785539	0.378841	0.522106	0.619746	0.919055	1.00239	1.30593	1.80269	1.4143	0.980545	0.886893	0.913925	1.30722	1.63201	57	ENSG00000237877	LINC01473	lncRNA	long intergenic non-protein coding RNA 1473 [Source:HGNC Symbol;Acc:HGNC:51109]
PAPSS1	0.796149	#N/A	1.73155	1.36022	1.55464	1.33658	1.8474	2.05888	2.83459	1.74348	3.28353	1.57744	1.5	1.14638	0.947143	1.0465	0.819486	1.05631	0.812139	2.87735	0.967376	1.66342	1.64629	1.02081	1.8275	1.29268	1.01371	1.32159	0.77732	#N/A	#N/A	#N/A	#N/A	0.721003	2.44331	2.05846	2.26854	2.45778	2.17896	2.38996	2.51744	2.19993	2.03399	2.21897	2.09051	2.85274	1.87533	2.30326	1.1318	1.84906	2.72548	1.54537	1.36875	1.48904	1.55564	1.32117	1.05519	1.56269	1.69723	#N/A	2.26198	1.22719	2.02542	57	ENSG00000138801	PAPSS1	protein_coding	3'-phosphoadenosine 5'-phosphosulfate synthase 1 [Source:HGNC Symbol;Acc:HGNC:8603]
SLC44A3	1.25854	2.9406	5.18616	4.58712	6.41397	4.22934	5.58479	2.64165	3.51256	4.90875	3.2477	2.37851	2.38489	1.73737	3.82834	0.672859	1.22411	1.52352	1.25049	#N/A	1.84496	1.91061	2.58886	4.17809	1.6781	5.38454	6.99989	5.86547	4.04615	1.48499	#N/A	#N/A	#N/A	#N/A	6.60674	5.53308	5.35649	6.73094	5.9079	6.09436	7.45817	6.75364	7.15098	5.99512	6.76965	5.26734	6.44703	5.66515	4.56332	5.85604	6.57762	2.49411	1.68108	3.18242	1.8001	1.55362	3.73202	1.87197	3.63925	#N/A	3.55229	5.88717	4.81506	57	ENSG00000143036	SLC44A3	protein_coding	solute carrier family 44 member 3 [Source:HGNC Symbol;Acc:HGNC:28689]
L3MBTL4	0.738099	1.20983	1.08134	0.438201	1.0274	1.64013	1.0022	0.563072	1.14213	1.3718	1.99288	1.45258	0.746541	2.76257	0.331239	1.7332	0.885966	3.20112	2.40271	3.86441	0.939286	2.5455	1.75395	2.1897	1.46692	1.64185	1.03205	1.36506	1.89045	2.79838	#N/A	#N/A	#N/A	#N/A	2.20492	3.50772	2.02439	1.63446	3.41454	2.11318	1.25654	1.7334	4.42266	2.86724	3.82171	0.905793	4.06609	1.99625	0.685265	4.80577	2.06813	3.57852	#N/A	0.856357	3.85074	2.41173	#N/A	2.39044	0.951497	1.30018	1.54225	3.67117	0.710479	57	ENSG00000154655	L3MBTL4	protein_coding	L3MBTL histone methyl-lysine binding protein 4 [Source:HGNC Symbol;Acc:HGNC:26677]
RNF150	#N/A	5.06963	6.91384	4.28959	5.18516	8.07475	5.66919	4.10099	4.72093	1.20048	4.23567	1.35544	2.74857	2.39704	3.62201	2.74471	2.49468	2.3841	2.46103	4.80954	3.10056	2.06618	1.50572	3.1516	2.59156	0.831728	#N/A	1.60225	4.01442	3.55	#N/A	#N/A	#N/A	#N/A	1.06598	1.55394	0.622856	1.01616	0.628568	1.08002	1.11703	1.66865	0.454411	0.637327	0.562746	1.17135	0.454191	0.754191	0.431966	0.3581	1.54439	2.54011	0.728854	2.68203	3.32601	2.00694	2.63496	2.9099	2.23132	1.39131	1.48972	4.10126	3.63765	57	ENSG00000170153	RNF150	protein_coding	ring finger protein 150 [Source:HGNC Symbol;Acc:HGNC:23138]
KIAA0408	#N/A	5.58085	9.77448	5.48718	5.11943	8.47613	6.24464	5.09613	8.08027	1.59686	7.80094	3.42169	4.95786	2.98445	2.96624	2.71498	3.30635	3.68825	2.48927	4.11789	3.13479	3.58445	1.85231	7.41987	2.89346	2.47593	5.40016	8.5539	6.56852	5.32846	#N/A	#N/A	#N/A	#N/A	0.834032	1.77309	1.15944	0.876759	1.25753	1.14027	0.852521	1.28811	0.770417	1.08728	0.982572	1.37254	0.824258	0.937288	#N/A	0.95743	1.18634	7.23888	4.91553	4.4724	8.28386	5.30063	6.70072	8.27745	5.24675	2.01823	2.24164	8.33909	7.26795	57	ENSG00000189367	KIAA0408	protein_coding	KIAA0408 [Source:HGNC Symbol;Acc:HGNC:21636]
ENOSF1	#N/A	2.87286	1.63412	1.49499	1.95795	2.17591	1.82282	1.4547	2.54802	0.844313	1.97027	1.54846	1.19006	0.440606	0.814743	0.433114	0.587758	0.814504	0.794327	1.82382	#N/A	0.671763	0.596587	0.898878	1.10545	1.24183	1.33976	2.03906	2.00113	1.40567	#N/A	#N/A	#N/A	#N/A	1.25644	1.39582	0.829108	1.07349	0.704259	0.996181	1.04958	1.22088	0.597356	0.904417	0.695123	0.815619	0.466054	0.682637	1.38611	0.450382	1.3636	1.06647	1.07322	1.03352	1.63147	2.03056	3.0434	1.58071	1.66166	1.4457	0.82557	1.12341	1.83381	57	ENSG00000132199	ENOSF1	protein_coding	enolase superfamily member 1 [Source:HGNC Symbol;Acc:HGNC:30365]
LINC00598	#N/A	2.82197	2.89254	2.48864	2.72865	3.53789	3.26384	2.48234	2.21555	2.48104	3.80524	2.78163	1.99597	1.73503	0.97302	1.18818	1.79356	1.85269	2.08226	1.37849	0.946847	1.39588	1.63739	1.65602	1.43278	2.57651	3.32475	2.8719	4.53143	2.47478	#N/A	#N/A	#N/A	#N/A	2.71353	2.56808	2.42644	3.03229	2.89803	2.79301	2.72908	3.04078	3.01313	3.24044	3.42584	3.37191	2.94877	2.92011	#N/A	3.40655	3.13327	3.31368	2.85559	2.71293	4.80097	3.57013	5.89061	2.61648	3.719	1.93127	4.00927	2.98408	4.69322	57	ENSG00000215483	LINC00598	lncRNA	long intergenic non-protein coding RNA 598 [Source:HGNC Symbol;Acc:HGNC:42770]
ANGPTL4	#N/A	3.85151	4.1953	2.70323	2.67836	4.28248	5.50038	3.33287	1.88405	1.06648	2.31318	1.08073	2.84368	1.2118	0.665652	1.5898	1.37187	1.28755	2.34408	1.04878	1.93184	1.33983	0.921909	1.62096	1.88743	2.76707	7.29232	6.10852	4.54347	1.53633	#N/A	#N/A	#N/A	#N/A	0.918575	#N/A	0.982271	1.20854	0.904771	0.873347	0.975007	0.95931	0.741767	0.947386	0.795997	1.30478	0.751104	1.02475	1.97668	0.841005	1.22527	1.93	1.9359	2.51958	2.09061	1.33349	1.43353	1.45396	1.68113	1.76624	1.74643	6.73404	2.49615	57	ENSG00000167772	ANGPTL4	protein_coding	angiopoietin like 4 [Source:HGNC Symbol;Acc:HGNC:16039]
DSEL-AS1#265533	#N/A	3.86652	2.7226	3.84456	4.49689	3.6974	1.78975	2.27462	3.23415	4.41902	1.94215	2.99218	2.06195	1.30307	2.54011	2.37683	2.65763	1.69571	#N/A	1.2335	#N/A	2.29354	1.57274	3.17155	0.981129	3.71033	3.92943	6.79986	6.77294	2.46084	#N/A	0.777266	#N/A	#N/A	5.701	5.89994	4.58907	6.86525	5.26717	5.61317	5.59777	6.0491	5.61012	4.29117	5.14187	6.10648	5.42971	7.74842	2.46668	5.70147	5.97222	4.01865	4.04194	3.30355	6.6766	2.96584	3.20731	4.14565	3.91686	4.00654	4.6552	6.71407	5.50618	57	ENSG00000265533	DSEL-AS1	lncRNA	DSEL antisense RNA 1 [Source:HGNC Symbol;Acc:HGNC:55325]
NEDD4L	#N/A	1.74045	1.56472	0.553312	1.69212	2.08598	2.15185	1.51894	2.259	0.734454	1.58686	1.60256	1.43571	4.24399	4.04193	3.95139	1.64061	5.24384	3.12187	4.30411	4.03969	3.97876	1.33737	3.47266	3.04197	0.806147	1.05866	0.914107	1.93979	2.26475	#N/A	#N/A	#N/A	#N/A	0.886643	1.49658	0.249182	0.697771	0.395508	0.658569	0.669083	1.02593	0.33953	0.563556	#N/A	0.45761	0.293959	0.387692	0.480206	0.287125	0.669519	5.88304	4.08604	3.15878	8.63342	4.6513	7.06371	5.80985	2.69673	6.01122	1.47143	3.21818	3.87832	57	ENSG00000049759	NEDD4L	protein_coding	NEDD4 like E3 ubiquitin protein ligase [Source:HGNC Symbol;Acc:HGNC:7728]
BCL2	#N/A	1.17704	3.22875	3.236	3.39866	4.38877	4.57435	3.58672	4.7232	1.61994	3.99127	2.09913	2.03423	0.804881	1.97203	1.36434	1.41284	0.94934	1.27937	2.20275	1.27145	1.28348	1.08167	1.9737	1.50355	1.4505	2.75169	1.5754	1.74695	1.79654	#N/A	0.663159	#N/A	#N/A	1.7684	1.41559	1.38015	1.64035	1.46227	1.65665	1.78297	2.33677	1.37372	1.39101	1.34276	2.13889	1.41512	1.46651	2.43398	1.16342	1.72398	3.52217	1.68898	1.3936	4.24725	3.24893	3.54832	3.13314	2.32327	2.04395	2.21454	#N/A	#N/A	57	ENSG00000171791	BCL2	protein_coding	BCL2 apoptosis regulator [Source:HGNC Symbol;Acc:HGNC:990]
LINC01550	#N/A	3.44568	6.55626	4.53681	3.75119	6.68021	3.23771	5.17165	4.50055	4.76875	3.67552	5.30677	3.11989	1.16787	1.02739	1.11803	1.10415	1.72977	2.16545	2.14923	#N/A	1.19342	2.08914	1.75852	1.01779	1.47582	5.44565	6.33612	6.44762	2.07846	#N/A	#N/A	#N/A	0.777653	8.82469	4.12767	6.09747	11.5634	5.71283	7.33495	9.49078	7.89328	6.66985	5.89499	6.45089	5.92297	6.13316	6.52057	2.80138	6.71289	7.90658	4.90309	1.40188	4.52392	6.30714	3.56959	1.51059	3.19219	2.53828	3.17552	7.14703	#N/A	1.30839	57	ENSG00000246223	LINC01550	lncRNA	long intergenic non-protein coding RNA 1550 [Source:HGNC Symbol;Acc:HGNC:20111]
ACSM5	#N/A	3.37771	5.68108	4.99817	6.8514	6.40938	6.08945	6.00548	6.13271	1.47916	5.46626	2.91031	3.77262	1.64206	3.71637	2.2675	3.42548	1.81646	1.49527	4.36526	1.5048	1.17343	1.10307	1.43159	2.07598	1.17857	0.678503	1.34101	3.01739	2.33803	#N/A	#N/A	#N/A	#N/A	0.870673	1.40088	1.22746	0.953213	1.47038	1.02552	0.678767	0.517805	1.32539	2.14467	1.87293	0.817408	0.59192	0.767146	1.78397	1.28762	1.29084	5.61988	4.27909	4.45701	6.22905	5.97426	4.35739	2.7889	5.87144	#N/A	1.83579	6.19935	5.03623	57	ENSG00000183549	ACSM5	protein_coding	acyl-CoA synthetase medium chain family member 5 [Source:HGNC Symbol;Acc:HGNC:26060]
ADAM12	#N/A	2.9944	3.66112	1.89851	3.86694	3.19683	2.7688	3.28334	3.258	3.39526	2.8878	4.114	1.68095	1.9294	2.06347	1.69051	2.5847	2.50036	1.07514	3.19025	2.7471	1.27695	2.70465	1.81931	1.55222	1.07285	4.88474	4.00889	5.85648	#N/A	#N/A	#N/A	#N/A	#N/A	8.16938	4.66481	4.97169	7.84627	4.84599	5.59814	7.12464	7.2179	6.31264	4.68521	3.9996	7.16098	5.71701	7.37821	2.32353	4.88665	6.83294	4.34266	3.12503	2.1267	3.74664	4.81323	1.72661	3.52778	3.31391	2.39247	2.89745	1.51888	2.94907	57	ENSG00000148848	ADAM12	protein_coding	ADAM metallopeptidase domain 12 [Source:HGNC Symbol;Acc:HGNC:190]
PITPNM3	#N/A	2.68715	3.05515	0.720027	2.81008	2.95426	3.043	#N/A	1.71254	2.5878	3.48392	3.01503	2.9252	3.44631	3.10707	3.42287	2.21871	3.38464	1.96294	3.63195	4.43102	2.7089	2.27078	2.41737	1.63083	1.93756	4.88261	2.82143	5.78122	2.11167	#N/A	#N/A	#N/A	#N/A	4.99977	5.87669	3.59914	5.5048	4.77896	5.04402	5.09149	5.46614	4.47009	5.06241	4.95785	4.95955	5.04594	4.44562	4.10176	4.37888	5.39103	3.53587	2.37419	2.25935	3.87379	5.62594	1.79932	2.69227	1.17023	1.54156	1.85132	5.93949	2.95904	57	ENSG00000091622	PITPNM3	protein_coding	PITPNM family member 3 [Source:HGNC Symbol;Acc:HGNC:21043]
MDFIC	#N/A	1.02016	#N/A	1.40133	0.599575	0.468055	0.865602	0.931947	0.545554	1.96391	1.51947	1.59303	1.17399	2.05413	2.29139	2.12221	1.33233	2.15846	1.94024	2.57465	1.70864	1.9221	2.42102	1.96275	1.85314	1.85942	1.08157	0.78455	1.01694	4.1455	#N/A	0.409619	#N/A	#N/A	3.24985	2.86944	3.21972	2.92175	3.5758	3.11875	2.9276	3.26969	3.12171	3.29626	3.17553	3.13421	3.01706	3.17483	2.72844	3.36987	2.74383	2.94336	3.09168	2.76783	3.41234	2.94212	3.30421	3.41008	1.43499	2.21289	2.72099	#N/A	1.48677	57	ENSG00000135272	MDFIC	protein_coding	MyoD family inhibitor domain containing [Source:HGNC Symbol;Acc:HGNC:28870]
DMRT2	#N/A	2.28735	7.04972	6.9591	4.03951	5.3888	5.06115	4.56733	4.92517	2.8327	4.58282	2.59329	6.60397	2.32315	1.64782	2.75688	2.35738	2.15946	1.28483	3.34127	#N/A	1.15775	1.90681	1.43796	2.94199	2.93074	6.38822	5.33107	5.43896	1.59346	#N/A	#N/A	#N/A	#N/A	3.79163	2.03695	3.83645	3.55424	2.96456	3.38279	3.89752	3.8352	2.36584	3.74321	2.81819	2.70222	2.2564	2.39062	3.01295	2.36554	3.8652	9.51298	4.12472	3.61925	5.2322	4.96508	3.17245	5.06917	4.84561	1.44297	3.92812	5.32359	4.16714	57	ENSG00000173253	DMRT2	protein_coding	doublesex and mab-3 related transcription factor 2 [Source:HGNC Symbol;Acc:HGNC:2935]
#237596	3.96706	3.49678	1.97434	3.51369	2.09245	2.62845	1.85319	1.28744	3.00763	2.57239	4.19194	2.83178	1.25606	1.36756	2.22865	1.5058	2.81416	1.64451	1.75871	2.53539	2.15448	1.36904	1.85785	2.89419	1.51483	2.35741	3.27692	3.93036	3.64389	0.968033	#N/A	#N/A	#N/A	#N/A	2.43228	2.65763	2.59296	2.31325	2.1485	2.35834	2.16194	1.74994	1.98295	2.76463	2.21613	2.19239	1.82682	1.99528	2.58468	1.79774	2.37161	#N/A	3.08389	3.2932	#N/A	0.81944	4.57524	#N/A	1.59489	1.04323	1.1071	6.66582	7.16589	56	ENSG00000237596		lncRNA	novel transcript
PTPRE	5.11833	#N/A	2.81952	1.12484	3.18546	3.87289	2.89583	#N/A	2.64458	3.58985	3.79918	2.39667	1.57145	0.913808	1.23334	2.5362	2.65121	1.12108	1.10975	1.07703	2.46031	1.07841	1.72634	1.24062	1.57003	1.15247	#N/A	#N/A	#N/A	2.08106	#N/A	#N/A	0.324408	0.449455	8.61099	9.45077	7.26125	9.44053	7.80828	7.87483	9.81562	7.5495	8.868	8.27031	8.4614	8.89867	7.69573	9.40082	5.86935	7.93373	8.46419	5.69375	3.95015	3.84218	5.17619	4.91067	3.21096	5.16054	2.73099	3.09231	4.5889	2.74456	1.42846	56	ENSG00000132334	PTPRE	protein_coding	protein tyrosine phosphatase receptor type E [Source:HGNC Symbol;Acc:HGNC:9669]
DOCK9	3.62478	3.6568	#N/A	#N/A	#N/A	0.355283	0.531581	#N/A	0.50102	1.69389	1.09408	1.10759	0.528339	1.46244	2.09537	1.64675	0.827714	1.73914	1.58719	1.46144	1.92233	1.46975	2.00473	1.51336	1.29852	4.1399	5.14634	5.22778	5.51653	3.93613	#N/A	#N/A	#N/A	0.456047	5.86594	5.02842	4.98034	5.51255	5.35541	5.51758	5.71054	5.0596	5.15302	4.29912	4.99718	4.21289	4.32141	4.87556	3.10908	4.64654	5.37991	1.02655	1.88453	1.50763	1.33317	1.27991	3.04207	1.35224	0.838109	1.37253	2.01302	1.68609	2.38324	56	ENSG00000088387	DOCK9	protein_coding	dedicator of cytokinesis 9 [Source:HGNC Symbol;Acc:HGNC:14132]
PDE7B	2.95759	2.2963	1.98674	3.1822	2.27211	2.35728	2.02671	0.797993	2.51222	1.6766	2.67321	1.59242	0.971488	1.04467	1.435	1.31819	2.0213	1.125	0.872357	1.99683	1.59381	1.31013	1.30064	1.54974	1.1554	1.9781	1.65587	2.67491	2.9349	1.17642	#N/A	#N/A	#N/A	0.397182	1.92222	1.97526	1.41833	1.85247	1.71048	1.79918	1.66011	1.45486	1.48827	2.12185	1.71874	1.93564	1.36278	1.47178	2.65374	1.4207	1.81233	#N/A	2.55963	2.1741	#N/A	#N/A	3.28355	#N/A	1.1977	0.757107	0.794679	4.94052	5.20386	56	ENSG00000171408	PDE7B	protein_coding	phosphodiesterase 7B [Source:HGNC Symbol;Acc:HGNC:8792]
STON2	4.30746	4.98401	8.24995	5.18141	5.57091	6.44412	7.33858	4.94455	5.85801	1.77831	4.4353	1.84163	1.92187	0.892594	#N/A	0.680524	1.93125	0.923325	1.02761	2.29743	0.87003	0.817235	1.01231	0.616891	1.47634	1.32381	#N/A	#N/A	0.821814	3.49983	#N/A	#N/A	#N/A	#N/A	2.02642	2.68075	1.71166	1.86355	2.02013	2.00229	1.81829	2.13898	1.79241	2.27174	2.04789	2.13103	2.03912	1.87837	2.20727	2.14713	1.57851	4.53212	4.50238	3.71748	5.02941	4.04457	4.94007	4.73024	4.23674	2.0995	2.70236	5.3524	4.03708	56	ENSG00000140022	STON2	protein_coding	stonin 2 [Source:HGNC Symbol;Acc:HGNC:30652]
PLEKHA6	4.13057	6.81181	6.05363	3.59517	6.16599	6.40219	6.02284	4.77289	5.25243	4.67519	4.95717	4.83032	4.21164	#N/A	1.90665	0.739457	1.61786	#N/A	#N/A	0.70917	0.972341	#N/A	0.767992	1.1385	1.02136	4.99693	6.63328	5.35686	4.49143	3.09234	#N/A	1.01627	#N/A	#N/A	5.93476	8.76121	6.1587	6.10053	7.3089	6.15645	6.24987	5.48706	7.25549	6.7668	5.9808	4.619	5.86095	6.55833	1.20443	6.38367	6.83692	5.49916	4.86159	4.40232	5.02529	4.80244	3.79007	5.57555	4.31936	2.2371	4.17158	7.19793	4.4876	56	ENSG00000143850	PLEKHA6	protein_coding	pleckstrin homology domain containing A6 [Source:HGNC Symbol;Acc:HGNC:17053]
NCOA1	1.41581	1.34176	0.958095	1.34054	1.31862	1.52193	1.2878	0.932062	1.83889	0.491447	1.66493	1.04429	0.975545	0.327484	0.590116	0.59921	0.793978	0.553358	0.44324	1.34637	0.798939	0.609435	0.423505	0.932225	0.790954	0.710252	0.573898	1.00131	1.25733	1.7526	#N/A	#N/A	#N/A	#N/A	0.252896	0.704969	#N/A	0.213955	0.433923	0.191419	#N/A	0.377744	0.400319	0.495922	0.53674	0.491076	0.432858	0.348684	1.30193	0.466967	#N/A	0.633898	0.926476	1.05839	1.11725	0.977653	2.83242	1.38798	0.974723	1.12766	0.727388	1.62669	0.995874	56	ENSG00000084676	NCOA1	protein_coding	nuclear receptor coactivator 1 [Source:HGNC Symbol;Acc:HGNC:7668]
ITGA9-AS1	2.40413	3.25781	0.868913	#N/A	0.859727	1.61966	1.32991	0.760439	1.69854	1.54397	2.72034	1.66856	0.930356	0.405584	1.28961	0.626245	#N/A	0.764341	0.604759	1.10226	0.929935	0.956024	1.22048	1.2091	0.884609	1.77418	0.56585	1.30733	2.81758	#N/A	#N/A	#N/A	#N/A	#N/A	5.17785	4.77392	4.07311	5.01703	4.35707	4.93696	4.97623	4.73582	4.33523	3.66339	3.8482	4.61267	4.1248	4.32325	1.15696	3.87613	4.13161	1.90576	0.982458	1.75634	2.78914	2.25686	2.7544	2.01793	1.62773	1.0984	3.10411	4.37813	4.53746	56	ENSG00000235257	ITGA9-AS1	lncRNA	ITGA9 antisense RNA 1 [Source:HGNC Symbol;Acc:HGNC:49668]
MAP3K14#006062	2.10172	0.829927	1.54163	1.04191	2.20018	2.27775	1.78938	0.750797	1.31999	1.206	2.39622	1.45415	1.63528	1.35291	0.791477	1.41175	1.60667	1.27675	1.28809	2.19362	1.57966	1.23288	1.37543	1.9762	2.31423	1.18165	#N/A	#N/A	#N/A	1.45044	#N/A	#N/A	#N/A	#N/A	1.5899	0.572289	0.952768	1.43686	1.21055	1.37962	1.48265	2.00804	1.25844	1.34107	1.41618	1.54039	1.45152	1.56373	2.80059	1.2739	1.06177	2.29114	2.23486	1.82419	2.76415	2.42681	3.60903	2.32299	1.6473	2.47001	1.96168	1.47561	1.58278	56	ENSG00000006062	MAP3K14	protein_coding	mitogen-activated protein kinase kinase kinase 14 [Source:HGNC Symbol;Acc:HGNC:6853]
NALCN	3.51355	4.9967	5.22359	4.33622	3.91831	5.56541	3.34465	4.8961	4.35902	3.96429	6.75329	2.92835	1.25736	2.21317	2.42166	1.82938	#N/A	2.23593	1.76918	3.1612	2.4254	3.02586	2.65526	2.48821	2.64447	3.31733	8.42721	5.47932	7.37802	#N/A	#N/A	#N/A	#N/A	#N/A	3.89556	4.38243	3.40678	3.57793	4.88089	3.62742	3.03862	1.34948	4.80259	4.91578	4.84927	1.35315	3.89211	3.18774	#N/A	5.06378	3.35966	4.89298	3.27628	4.6166	7.23919	3.94371	4.03288	5.35491	3.45923	3.20171	2.7595	4.58737	4.35872	56	ENSG00000102452	NALCN	protein_coding	sodium leak channel, non-selective [Source:HGNC Symbol;Acc:HGNC:19082]
ZAP70	6.56242	1.78736	4.63349	4.5914	4.37099	6.677	6.33913	4.79629	4.21974	5.42611	5.11184	5.21479	4.07335	5.30632	5.90834	6.41482	3.29444	7.71114	6.17867	4.28622	5.15779	3.95842	4.36277	3.3705	4.23723	0.585401	4.87846	3.92042	6.73879	#N/A	#N/A	#N/A	#N/A	#N/A	8.97316	6.31053	5.72407	7.78928	7.14757	7.20724	8.97484	10.4257	7.39298	8.12258	6.29463	7.9858	7.26108	7.33449	4.66954	7.6746	8.86521	5.73981	3.92083	6.53142	3.72158	5.82462	4.53739	4.24948	5.98829	1.39574	4.76764	#N/A	#N/A	56	ENSG00000115085	ZAP70	protein_coding	zeta chain of T cell receptor associated protein kinase 70 [Source:HGNC Symbol;Acc:HGNC:12858]
FRK	2.7841	2.47613	5.92988	4.26938	4.97631	8.01835	3.60772	4.35721	3.58347	1.66229	2.67373	2.04764	2.07626	3.66723	2.56801	3.7963	2.63637	3.58064	2.90836	2.30315	2.47432	2.30121	1.89575	2.95762	1.58541	2.23914	4.70716	5.00702	5.02025	4.21239	#N/A	#N/A	#N/A	#N/A	1.23455	2.21633	1.14815	1.47535	1.97326	1.28232	1.05962	0.585865	1.80342	2.5109	1.87051	1.83292	1.54106	1.41532	#N/A	2.09012	0.731217	1.62864	#N/A	0.919692	1.56349	1.21203	#N/A	1.34205	1.05305	1.21332	1.034	3.32681	3.86297	56	ENSG00000111816	FRK	protein_coding	fyn related Src family tyrosine kinase [Source:HGNC Symbol;Acc:HGNC:3955]
SLC9A7	3.36574	#N/A	2.1012	3.62761	2.19278	3.00737	2.72128	2.16298	5.04479	1.11955	4.4298	1.25007	2.42326	2.06508	2.63918	2.29779	1.54068	1.50027	1.86482	1.5096	1.56883	1.55045	1.11667	4.07251	2.14382	0.92999	1.31249	#N/A	#N/A	3.41247	#N/A	#N/A	#N/A	#N/A	1.11303	0.913564	1.09053	1.13181	1.46494	1.19453	1.14192	1.1431	1.12185	1.38846	1.21662	0.909463	0.955132	1.07294	0.974692	1.26066	1.56548	3.80551	2.53841	3.60251	3.71813	3.65073	5.33412	4.24161	2.92613	4.22078	2.11739	1.80218	2.50993	56	ENSG00000065923	SLC9A7	protein_coding	solute carrier family 9 member A7 [Source:HGNC Symbol;Acc:HGNC:17123]
TTLL7	1.39597	3.32137	6.48745	3.81145	5.52416	6.66029	5.11652	3.74822	4.25989	1.52987	3.55829	2.00811	1.69257	0.978719	0.75176	0.743231	0.947145	1.0388	0.761129	1.89533	0.969237	0.681615	0.957939	1.45445	0.9709	2.44084	4.59158	5.6491	5.16585	6.17983	#N/A	#N/A	#N/A	#N/A	2.42144	2.69577	1.4892	1.79635	1.33614	1.87176	2.04722	2.30692	1.20716	1.68914	1.3107	1.69081	1.29727	1.58411	1.98292	1.18581	0.622146	0.813727	#N/A	#N/A	1.24175	1.42504	1.6067	1.4072	1.02409	#N/A	0.848015	5.06626	5.11791	56	ENSG00000137941	TTLL7	protein_coding	tubulin tyrosine ligase like 7 [Source:HGNC Symbol;Acc:HGNC:26242]
PDLIM4	4.06431	#N/A	3.12559	2.13043	3.8443	2.67415	3.35408	1.91322	1.8961	4.44942	5.25564	1.48029	1.4385	1.5863	2.16118	1.72023	#N/A	1.80942	1.88949	#N/A	1.15286	1.45269	2.83311	1.65345	1.46357	4.81231	7.05181	5.99062	4.36939	1.83985	#N/A	#N/A	#N/A	#N/A	10.7493	5.65186	11.0211	11.1332	7.37321	7.12934	11.6499	6.7058	10.3511	9.94327	9.19498	5.53479	8.13138	11.3269	4.57935	11.2837	7.60004	2.77467	2.9981	1.89483	1.53873	2.4855	2.93463	2.94651	2.19273	3.09387	3.02045	4.096	4.60808	56	ENSG00000131435	PDLIM4	protein_coding	PDZ and LIM domain 4 [Source:HGNC Symbol;Acc:HGNC:16501]
AMH	5.83893	#N/A	5.33239	5.14175	6.18841	5.84218	5.15961	4.65479	3.94763	2.57765	4.0411	3.98973	4.42303	3.63574	3.51402	4.57018	5.89123	4.00739	4.98445	1.60977	4.29124	3.00886	3.65051	3.17696	5.01459	4.63156	6.69301	3.78058	5.76719	#N/A	#N/A	#N/A	#N/A	#N/A	2.4219	2.04446	1.97288	2.59177	1.85625	1.92052	2.3027	2.41547	1.91711	2.20541	2.70582	2.52501	2.28349	2.4496	3.76212	2.15871	2.58163	4.91108	4.77881	5.59963	5.35055	3.37058	2.77315	3.94724	5.00357	#N/A	4.83731	3.96988	4.15476	56	ENSG00000104899	AMH	protein_coding	anti-Mullerian hormone [Source:HGNC Symbol;Acc:HGNC:464]
ALOX12-AS1	1.71694	1.63737	1.60563	1.63233	2.04472	1.92342	2.09879	1.4699	2.34515	1.50612	2.27609	1.28912	1.0085	0.549067	1.28488	0.554115	0.915345	0.947319	1.16685	1.25448	1.04012	#N/A	1.1596	0.923354	#N/A	2.01444	1.82617	2.11712	2.24697	1.29884	#N/A	0.707999	#N/A	#N/A	1.47658	1.17492	1.30449	1.55893	1.44268	1.31612	1.33937	1.33351	1.51094	1.64411	1.688	1.6687	1.58601	1.67926	2.23233	1.49199	1.29731	#N/A	0.649704	0.610736	0.440526	#N/A	1.9893	0.56869	1.01916	0.941286	0.796707	1.70649	1.04704	56	ENSG00000215067	ALOX12-AS1	lncRNA	ALOX12 antisense RNA 1 [Source:HGNC Symbol;Acc:HGNC:51342]
RXRG	2.22318	4.86067	6.9557	4.85289	5.18073	7.63122	5.23903	4.72002	5.43461	2.0135	6.5029	2.84418	3.04487	0.556867	1.66639	1.37177	2.46269	#N/A	#N/A	#N/A	0.99171	0.904616	1.16285	1.32201	1.72639	2.52808	8.48518	5.44877	5.66122	3.62184	#N/A	#N/A	#N/A	#N/A	1.52806	1.43644	1.93628	1.58985	2.01096	1.89924	1.53405	1.19957	1.69885	1.77368	1.47969	1.77211	1.51211	1.66328	2.78973	1.69976	1.78038	6.39825	4.39864	3.46405	7.21721	6.86592	5.66329	5.56564	7.07125	2.03586	2.54997	7.29627	4.34525	56	ENSG00000143171	RXRG	protein_coding	retinoid X receptor gamma [Source:HGNC Symbol;Acc:HGNC:10479]
PHEX	4.01072	3.17035	5.52591	7.40967	6.57403	6.1728	3.13509	4.7333	3.12028	2.0753	3.0402	3.15471	2.90338	2.11452	2.91247	2.15078	2.94677	2.35745	5.22724	1.07532	1.74935	1.47062	1.76042	1.29265	2.26202	3.05791	3.33831	3.15394	4.20853	#N/A	#N/A	#N/A	#N/A	#N/A	2.68248	2.42667	2.39367	2.47626	2.45477	2.85127	2.68096	2.42123	2.32704	2.85549	2.02632	1.95016	2.03301	2.50907	#N/A	2.21876	2.36276	4.13229	3.25589	4.11884	3.94092	5.36153	3.98354	4.18134	3.82694	#N/A	3.8247	2.90026	2.39589	56	ENSG00000102174	PHEX	protein_coding	phosphate regulating endopeptidase homolog X-linked [Source:HGNC Symbol;Acc:HGNC:8918]
#288054	3.87484	2.17505	4.72692	5.42967	4.50966	4.31728	3.07866	1.73084	6.20138	2.0509	4.87957	1.76165	1.93167	1.24898	1.41871	1.90254	1.93551	1.39449	1.21767	2.397	1.67855	#N/A	1.42322	2.22024	1.94311	2.2951	1.71229	2.97394	2.61932	1.49082	#N/A	#N/A	#N/A	0.913301	2.0779	1.69006	2.52262	2.03412	1.58881	1.63374	1.43552	0.87654	1.45923	2.50344	1.92793	1.71167	1.32238	1.35022	3.95918	1.29081	1.59968	#N/A	3.06956	2.97873	#N/A	1.30577	4.14446	1.0295	1.69031	#N/A	1.30726	3.67555	2.77037	56	ENSG00000288054		lncRNA	novel transcript, antisense to PDE7B
PHYHD1	1.52791	3.4125	3.52642	3.59283	3.58241	3.35688	3.28261	3.38989	3.3536	2.05738	2.99778	1.40995	2.10899	0.522546	1.19939	0.705773	0.83286	0.519443	#N/A	0.800351	0.838604	#N/A	1.28527	1.14187	1.59306	2.12853	3.98375	4.37598	5.71617	3.71809	#N/A	#N/A	#N/A	#N/A	2.49946	2.73973	2.18482	2.57258	2.32405	2.1002	1.97325	1.5323	2.26161	2.96657	2.53391	1.67813	1.78099	1.85507	1.84137	1.85227	2.27894	1.51885	1.87119	1.7702	1.45855	1.79923	3.3742	1.86422	1.53233	#N/A	2.341	4.22918	4.47229	56	ENSG00000175287	PHYHD1	protein_coding	phytanoyl-CoA dioxygenase domain containing 1 [Source:HGNC Symbol;Acc:HGNC:23396]
USP12-AS1	3.62688	#N/A	2.02726	2.10759	2.51906	2.1568	3.06132	2.15196	2.15807	2.62244	3.17917	2.80837	2.317	1.7561	1.34929	2.37936	2.31307	1.16839	1.28796	1.94375	1.25238	1.52238	1.93542	3.88223	1.45895	1.73287	3.03046	3.18491	2.17271	#N/A	#N/A	#N/A	#N/A	#N/A	2.07602	1.74035	2.80703	1.93117	2.16487	2.32464	2.23004	2.48192	1.89631	1.78341	2.13069	2.98442	1.97283	2.36381	1.78722	1.75669	1.84711	1.57054	2.0863	1.66141	1.48198	1.62059	3.77431	1.43772	1.70747	#N/A	2.069	1.71356	2.74702	56	ENSG00000232162	USP12-AS1	lncRNA	USP12 antisense RNA 1 [Source:HGNC Symbol;Acc:HGNC:39961]
CHD6	0.988506	#N/A	0.471737	0.613339	0.809248	1.22577	0.970592	0.48801	1.05033	0.625539	1.28101	0.605925	0.462809	0.686325	0.777936	0.653009	0.385399	0.981439	0.691819	0.940172	0.794012	0.725935	0.80441	1.4862	0.536236	1.17634	0.839739	0.734999	0.81776	1.60516	#N/A	#N/A	#N/A	#N/A	0.781581	0.899162	0.667347	0.833511	0.748868	0.776679	0.767233	1.01223	0.728554	0.89794	0.895714	1.18562	0.708583	0.856434	1.44734	0.772514	0.781404	0.236534	0.326982	0.672831	0.629604	0.450357	1.80258	#N/A	0.468842	#N/A	0.831842	0.779781	0.720386	56	ENSG00000124177	CHD6	protein_coding	chromodomain helicase DNA binding protein 6 [Source:HGNC Symbol;Acc:HGNC:19057]
LINC01111	4.40271	#N/A	6.98859	5.07133	6.07877	3.59606	4.87881	4.15795	2.49422	4.73425	3.51823	3.20548	4.89413	4.27116	5.09389	5.25745	5.8161	3.88112	5.05045	2.80143	4.12795	4.12074	7.50951	3.18921	2.98722	3.08724	4.82857	5.52912	4.16075	#N/A	#N/A	#N/A	#N/A	#N/A	8.27072	3.30434	5.32665	7.72648	5.26952	5.42161	6.45951	6.7577	6.77174	7.16674	8.74027	5.2568	6.11042	7.33614	5.8959	6.66585	6.89632	4.16001	4.57815	5.20053	5.06065	4.15252	2.08261	2.6585	4.57704	#N/A	2.67862	5.60577	4.70431	56	ENSG00000254300	LINC01111	lncRNA	long intergenic non-protein coding RNA 1111 [Source:HGNC Symbol;Acc:HGNC:49237]
TUBA1C	1.50775	2.36455	0.699426	0.964435	0.956866	0.931403	0.808771	1.13025	0.878545	2.58327	1.28302	1.45884	0.767417	1.29641	1.64803	1.77678	1.70961	1.49902	1.76865	1.16764	1.2654	0.986703	1.81586	2.17161	0.927447	1.8209	0.677384	0.843958	1.22159	#N/A	#N/A	#N/A	#N/A	#N/A	6.33772	6.91808	5.46116	7.4597	6.17623	6.18033	7.20233	5.44001	6.92247	6.15447	5.68162	4.34908	5.70707	6.11708	2.10928	5.958	5.12996	0.713674	0.420975	0.984093	1.0364	1.13796	1.02296	0.665707	#N/A	#N/A	1.54537	2.25062	2.62595	56	ENSG00000167553	TUBA1C	protein_coding	tubulin alpha 1c [Source:HGNC Symbol;Acc:HGNC:20768]
LINC02176	3.19726	0.597463	5.06895	4.35919	4.11855	3.38466	2.0126	3.31372	1.75929	5.32471	1.00168	0.565875	3.92625	3.7069	3.19327	6.16837	2.01143	3.49785	1.15708	0.71225	0.623445	0.590486	3.36112	0.431251	0.693255	1.18592	4.88995	3.18715	2.45806	#N/A	#N/A	#N/A	#N/A	#N/A	5.56905	0.889362	3.4446	6.37339	4.04066	5.29915	5.04599	5.10122	5.37228	5.4764	5.88795	3.93668	5.71272	5.88781	3.09828	5.75601	4.68066	4.91645	3.38278	2.32698	1.98384	0.847629	0.780656	1.04811	#N/A	#N/A	3.45028	2.52026	1.44824	56	ENSG00000260340	LINC02176	lncRNA	long intergenic non-protein coding RNA 2176 [Source:HGNC Symbol;Acc:HGNC:53038]
HOTAIR	2.54426	0.94603	6.58581	4.49791	3.48967	4.50861	2.87298	6.03898	2.78396	3.96918	2.43804	1.25286	3.44366	2.70443	3.00776	1.62048	2.38782	3.97013	1.71318	#N/A	2.00272	1.42466	2.80854	0.852424	1.14216	1.43422	4.23813	4.07311	3.99976	#N/A	#N/A	#N/A	#N/A	#N/A	6.57779	3.83907	5.01265	6.04963	5.04082	5.9424	6.21614	8.38886	5.43822	4.8098	4.07972	5.92841	6.57773	5.061	2.09478	4.54691	6.12769	2.56189	2.61333	1.19624	2.30232	3.61517	1.18632	3.3502	3.41807	#N/A	4.40628	4.08894	2.96603	56	ENSG00000228630	HOTAIR	lncRNA	HOX transcript antisense RNA [Source:HGNC Symbol;Acc:HGNC:33510]
OCA2#104044	2.56997	1.28318	4.13142	2.40175	3.27856	3.53819	2.02203	4.39168	2.5347	2.18526	1.08719	3.01048	2.35561	3.81346	3.63112	4.09126	1.03407	6.10684	2.74411	1.73516	4.08411	2.36879	1.8934	1.22395	3.96769	1.23802	4.57009	5.06526	3.91382	#N/A	#N/A	#N/A	#N/A	#N/A	2.54701	2.45378	1.74331	3.23154	1.83625	3.37418	4.44773	3.25667	1.39523	1.16846	1.41856	1.37501	0.758826	1.941	#N/A	0.675527	4.00083	3.86212	1.01104	#N/A	4.90749	2.15194	1.47124	2.43826	3.27163	1.07171	3.11044	2.93735	4.12266	56	ENSG00000104044	OCA2	protein_coding	OCA2 melanosomal transmembrane protein [Source:HGNC Symbol;Acc:HGNC:8101]
ABHD17B	1.07952	#N/A	0.823741	1.23118	0.83602	0.668944	1.87602	1.03377	1.75853	0.545368	2.48536	1.58609	0.862898	0.447573	1.12367	1.60508	2.3147	0.631958	0.657252	1.42794	2.25279	0.811855	0.988184	1.43077	1.07761	1.26069	1.04916	1.85397	1.12207	#N/A	#N/A	#N/A	#N/A	#N/A	0.474403	1.09633	0.578591	0.574263	0.460196	0.590504	0.523501	0.860138	0.383188	0.668714	0.388471	0.879024	0.410377	0.624545	0.90406	0.3482	0.443408	1.34873	1.08246	1.20733	1.05156	1.61334	2.39072	2.38683	2.11376	#N/A	1.09532	1.53232	0.957282	56	ENSG00000107362	ABHD17B	protein_coding	abhydrolase domain containing 17B, depalmitoylase [Source:HGNC Symbol;Acc:HGNC:24278]
#262801	1.81074	#N/A	4.03706	4.56597	3.52504	3.72531	3.39003	4.69383	3.71562	2.6868	2.43423	4.32812	1.61706	3.72787	5.31296	4.55289	3.65107	2.91747	3.42571	1.11837	2.04856	2.38221	2.76462	1.51499	5.24442	5.16725	3.36876	5.71328	3.66729	#N/A	#N/A	#N/A	#N/A	#N/A	6.69425	5.26045	3.9648	6.58084	5.95139	4.98681	5.96916	5.66282	6.01028	5.89319	5.58712	5.23419	5.40525	5.27595	3.66384	6.18675	5.83023	4.08596	3.92156	2.35884	3.71626	4.64951	3.66398	3.22853	3.7227	#N/A	5.00865	3.71849	4.2832	56	ENSG00000262801		lncRNA	novel transcript
CFAP44	1.06507	1.50696	1.57015	0.970047	2.28286	2.47711	1.20863	0.783215	1.40467	1.21809	1.57861	1.32729	1.28829	0.750634	0.633319	0.497503	#N/A	1.39561	#N/A	2.20093	0.955162	1.22742	1.03925	0.649977	#N/A	1.73482	0.64011	1.65536	1.86163	1.66101	#N/A	#N/A	#N/A	#N/A	1.38379	1.38266	1.15752	1.42379	1.40634	1.29475	1.39007	1.52415	1.2537	1.39169	1.39779	1.69961	1.12915	1.41184	1.13201	1.22806	1.37754	1.19642	0.815175	1.23609	1.11272	2.22788	2.74088	1.71211	0.976034	1.53644	1.28904	1.04085	2.75062	56	ENSG00000206530	CFAP44	protein_coding	cilia and flagella associated protein 44 [Source:HGNC Symbol;Acc:HGNC:25631]
#286569	0.172314	#N/A	4.80777	0.510191	0.419512	0.384969	0.334823	0.559716	0.306618	0.714023	0.278561	0.154667	0.433578	5.59203	0.397314	0.316339	0.118162	0.242653	0.146978	0.174954	0.162154	0.144596	0.212615	0.131057	0.153515	0.209703	0.486762	0.393846	0.357662	#N/A	#N/A	#N/A	#N/A	#N/A	0.457303	0.30583	6.24658	0.445008	0.485427	6.56841	8.04426	0.718605	0.486105	4.80249	0.865044	0.555137	0.460389	0.419822	0.291105	0.436719	6.89925	5.41129	0.41262	0.238758	0.316147	0.21769	0.270514	0.246739	0.263532	#N/A	0.215731	0.406884	0.390311	56	ENSG00000286569		lncRNA	novel transcript
SYCP3	1.25583	2.08937	3.05238	3.30416	2.45715	4.91035	3.83544	2.98255	4.47483	1.31484	5.48497	1.57385	1.88888	0.778434	0.786733	1.00642	1.03446	0.970651	1.39168	1.86116	1.35133	1.0602	0.925457	1.78439	1.18249	#N/A	2.04701	1.51662	1.791	#N/A	#N/A	#N/A	#N/A	#N/A	0.667305	1.38273	1.39523	0.727571	0.860634	0.817899	0.603955	0.83415	0.51959	0.936568	0.500209	0.884983	0.479568	0.593253	#N/A	0.796557	1.08879	1.02431	1.47704	1.52657	1.31678	1.27262	1.94506	2.44631	2.66358	1.98862	1.58834	2.4816	1.69809	56	ENSG00000139351	SYCP3	protein_coding	synaptonemal complex protein 3 [Source:HGNC Symbol;Acc:HGNC:18130]
SIDT2	0.993753	1.84855	2.71219	2.04308	3.90508	2.76576	2.27313	1.93084	2.51331	1.96704	2.52501	1.44275	1.38712	0.710341	1.06136	0.826756	0.563801	1.28724	1.68209	#N/A	1.20679	0.827511	1.45754	1.20719	0.764309	3.21763	1.92746	1.60038	#N/A	#N/A	#N/A	#N/A	#N/A	0.607658	2.28977	2.38866	2.09538	2.07914	1.90894	2.09035	2.17494	2.45175	2.07876	2.19419	2.28265	2.30529	2.23068	2.30408	2.30507	2.1069	2.4855	0.834893	0.803855	1.05958	0.983654	1.68698	1.47147	0.835665	1.21442	#N/A	1.19536	1.26738	1.39898	56	ENSG00000149577	SIDT2	protein_coding	SID1 transmembrane family member 2 [Source:HGNC Symbol;Acc:HGNC:24272]
CEP95	0.749545	1.934	1.42436	1.43986	1.69853	2.39704	1.45893	1.37287	2.04547	0.756036	2.08564	1.0133	0.867975	0.667626	0.411234	0.788084	0.971775	0.610268	1.14942	1.09877	#N/A	0.647813	0.700527	1.22886	1.13585	1.1351	1.29318	1.53798	1.97493	#N/A	#N/A	#N/A	#N/A	#N/A	0.538077	#N/A	0.461868	0.505843	0.400735	0.497712	0.442053	0.826147	0.350544	0.566397	0.486912	1.01782	0.506251	0.566456	1.46842	0.471616	0.679087	0.63657	0.716083	0.641877	1.14109	1.59032	1.97195	1.11746	0.941246	1.06056	0.993575	1.8306	1.5389	56	ENSG00000258890	CEP95	protein_coding	centrosomal protein 95 [Source:HGNC Symbol;Acc:HGNC:25141]
LINC02428	0.659167	#N/A	5.36094	5.34044	3.80947	3.21747	1.8741	5.21797	1.77565	3.06348	1.08475	0.529033	2.13136	4.48342	4.78969	3.63234	0.541928	4.29735	0.603226	0.635658	0.64674	0.832326	5.18339	0.399864	0.487991	0.5947	4.74174	2.65429	2.26284	#N/A	#N/A	#N/A	#N/A	#N/A	4.95579	0.488934	3.92968	5.24612	6.95372	5.74712	5.52972	5.2751	6.65435	6.36878	5.77391	5.26413	7.07407	5.34937	#N/A	9.59965	6.32367	4.95731	4.72391	1.26267	2.10093	0.887217	0.666676	1.56433	1.25717	0.361318	1.15368	1.68863	1.01443	56	ENSG00000248740	LINC02428	lncRNA	long intergenic non-protein coding RNA 2428 [Source:HGNC Symbol;Acc:HGNC:53359]
CCDC57	0.876195	1.34129	1.70226	1.24941	2.28844	2.28467	2.17116	1.01872	1.53337	0.861459	1.78598	0.922394	0.917389	0.600882	0.501514	0.347643	#N/A	1.28523	#N/A	0.861094	0.732048	0.626753	0.660867	0.897045	0.906035	0.926417	1.02364	1.78858	1.13981	#N/A	#N/A	#N/A	#N/A	#N/A	0.892214	0.95651	0.555631	0.778864	0.739767	0.900703	0.88738	1.25822	0.722863	0.849232	0.961277	1.38252	0.759027	0.894205	2.59521	0.632278	0.959506	0.89843	0.611949	0.935364	1.2355	1.38712	2.55196	1.05318	1.48347	1.15992	1.04227	0.847456	1.28016	56	ENSG00000176155	CCDC57	protein_coding	coiled-coil domain containing 57 [Source:HGNC Symbol;Acc:HGNC:27564]
SLC9B1	1.32161	3.81661	2.95672	3.34227	3.89728	2.26745	2.18571	2.18881	3.91486	3.76565	3.63553	1.6812	1.30787	0.892352	0.949754	0.841916	1.31889	0.974613	1.21126	#N/A	0.882877	0.862457	0.790836	2.0651	1.0116	1.99719	3.02087	2.64794	2.46058	2.29429	#N/A	#N/A	#N/A	#N/A	3.83278	2.49365	3.65176	4.35015	4.37238	4.15055	3.94954	4.27876	4.04276	4.19918	3.85734	7.8172	3.65976	3.99087	#N/A	3.76533	3.48122	0.98931	2.01229	#N/A	1.423	1.37296	4.35984	1.3941	1.30121	1.60905	2.6426	1.85654	1.24678	56	ENSG00000164037	SLC9B1	protein_coding	solute carrier family 9 member B1 [Source:HGNC Symbol;Acc:HGNC:24244]
HCG17#270604	0.859334	2.93711	1.78917	1.55809	2.19797	2.84681	2.20844	1.71736	2.61389	0.93849	2.98896	0.781254	1.16449	0.391703	0.610749	0.575002	0.715462	0.581127	0.61751	0.86057	0.817468	0.689675	#N/A	0.902787	1.11419	1.43789	2.26377	2.9537	2.55957	#N/A	#N/A	#N/A	#N/A	#N/A	0.710209	#N/A	0.413694	0.697363	0.508306	0.650392	0.603492	0.644707	0.493972	0.662426	0.765732	1.60042	0.581495	0.642678	2.95578	0.724193	0.743245	1.02734	0.884333	1.11251	1.20794	1.49677	2.37054	1.68511	1.1494	0.89639	1.5193	1.62781	1.1485	56	ENSG00000270604	HCG17	lncRNA	HLA complex group 17 [Source:HGNC Symbol;Acc:HGNC:31339]
MYO19#278259	0.800387	2.5712	1.20562	0.875885	1.11666	1.76869	1.4911	0.893026	1.70983	1.00759	1.47249	1.05329	1.2127	0.755789	0.601012	0.841275	0.999476	0.646971	#N/A	1.6902	#N/A	0.795975	0.883106	1.72193	0.661668	1.13104	1.31742	0.780521	1.46683	#N/A	#N/A	#N/A	#N/A	#N/A	0.532795	0.802792	0.659309	0.62843	0.727342	0.449192	0.4239	0.445559	0.658643	0.735639	0.923355	1.14751	0.705141	0.808761	1.22987	0.92937	0.733955	0.944019	1.31495	1.00387	0.991328	1.13733	1.81106	2.5144	1.84845	1.3771	1.1501	0.853497	0.835402	56	ENSG00000278259	MYO19	protein_coding	myosin XIX [Source:HGNC Symbol;Acc:HGNC:26234]
SUN2	0.752983	#N/A	1.42947	0.652156	0.97707	0.891267	1.36093	0.869469	1.51585	1.27266	2.20617	1.34291	1.14954	1.65994	1.74956	1.67	1.56229	1.86079	3.05841	2.52047	1.34997	1.77359	1.02271	1.4127	1.1901	0.993411	2.37029	1.35005	0.647494	1.37888	#N/A	#N/A	#N/A	#N/A	1.24006	1.20754	1.33559	1.14956	0.881026	1.08176	1.19146	1.52441	1.02542	1.22765	1.15147	1.52023	1.05853	1.2224	2.08483	1.08746	1.04877	2.21827	1.35555	1.60223	2.57277	2.74894	1.43073	2.17021	1.23402	1.06321	1.35341	#N/A	#N/A	56	ENSG00000100242	SUN2	protein_coding	Sad1 and UNC84 domain containing 2 [Source:HGNC Symbol;Acc:HGNC:14210]
RNF217	0.58693	2.16953	#N/A	0.702572	0.553541	#N/A	1.09393	0.987834	0.812491	0.830142	1.0733	0.843925	1.19453	1.09464	1.13849	0.902884	0.774608	1.75091	0.872602	1.03828	0.939513	1.44137	1.18415	1.65991	1.40754	1.23022	0.716099	#N/A	0.750482	3.60081	#N/A	#N/A	#N/A	#N/A	0.921549	0.979001	0.710351	0.900951	0.994375	0.834789	0.796955	1.10162	0.919631	1.01201	0.971185	1.19335	1.0227	0.971891	1.73527	0.966597	0.901709	1.65492	1.61321	0.774379	1.94862	1.73748	2.85525	2.50557	1.26392	1.52129	1.59105	4.0573	3.56026	56	ENSG00000146373	RNF217	protein_coding	ring finger protein 217 [Source:HGNC Symbol;Acc:HGNC:21487]
CHPT1	0.580497	0.882244	3.20205	3.09414	3.44236	4.50144	2.73822	2.61077	2.79049	0.836714	5.38151	1.48251	1.41916	0.618982	0.33881	0.417237	#N/A	0.792278	0.803886	0.720979	0.597036	0.560959	0.606934	0.976844	1.10288	0.947142	1.40198	1.86264	1.55471	#N/A	#N/A	#N/A	#N/A	#N/A	0.446256	0.772388	0.611159	0.513032	0.5108	0.591693	0.43438	0.506938	0.360452	0.684277	0.502521	0.671841	0.231411	0.400187	#N/A	0.636269	0.717488	0.741771	0.989134	1.20102	0.976184	1.4768	2.95936	1.48725	1.51444	1.21235	0.891502	2.57736	2.56238	56	ENSG00000111666	CHPT1	protein_coding	choline phosphotransferase 1 [Source:HGNC Symbol;Acc:HGNC:17852]
TPRG1	#N/A	5.46261	8.07273	5.51224	7.74303	7.96242	7.12188	5.43507	4.99535	1.02029	4.46972	1.83631	3.92591	1.25078	2.05031	1.70895	2.15446	1.18388	1.5569	3.0435	1.94752	1.45897	1.07822	1.74291	2.40295	1.32059	5.47404	4.81816	4.76707	5.0979	#N/A	0.500141	#N/A	#N/A	2.45938	1.25974	0.635923	1.96222	0.623768	1.7242	1.68038	1.26796	0.349708	1.86502	0.530531	0.605186	#N/A	0.454167	#N/A	#N/A	2.39158	4.72715	3.81518	2.89604	6.00283	3.92094	6.11747	4.57343	4.36006	2.08926	1.54927	4.58972	5.65259	56	ENSG00000188001	TPRG1	protein_coding	tumor protein p63 regulated 1 [Source:HGNC Symbol;Acc:HGNC:24759]
GABRE	#N/A	4.13899	2.1056	3.17001	2.14217	3.71787	2.67188	3.11187	2.9247	3.82605	2.77917	3.08712	2.74197	0.89748	#N/A	1.38339	1.76193	0.923625	1.23462	3.04094	#N/A	0.866797	1.76529	1.46364	1.17772	6.47039	6.01728	5.13096	7.14411	3.34349	#N/A	#N/A	#N/A	#N/A	9.33785	6.80809	7.76769	8.33423	7.54791	7.65204	8.85682	7.60611	10.2325	7.60039	6.22064	8.41934	8.58235	9.75148	4.1757	7.77627	7.47084	4.08339	2.93939	1.09015	3.44447	4.29045	2.79954	3.20985	3.21359	4.14222	3.33767	7.00103	5.92905	56	ENSG00000102287	GABRE	protein_coding	gamma-aminobutyric acid type A receptor subunit epsilon [Source:HGNC Symbol;Acc:HGNC:4085]
ALDH7A1	#N/A	1.85702	0.962432	1.01607	1.17213	1.204	1.32589	0.812327	1.57083	1.60248	2.4766	1.25066	1.10499	0.507349	0.698658	0.663727	1.28463	0.730048	1.09395	#N/A	1.10346	1.17674	1.05641	1.08993	0.810579	1.81567	1.12265	1.42405	2.26793	2.3911	#N/A	#N/A	#N/A	#N/A	1.71333	2.37474	2.12834	1.9561	2.61908	1.84736	1.6807	1.44113	2.42281	2.4346	2.46118	2.18966	2.20846	2.13345	1.2429	2.66875	1.85823	0.920245	0.890985	0.819064	0.913152	1.56884	1.88702	1.11339	1.19271	#N/A	1.16556	4.45306	4.74738	56	ENSG00000164904	ALDH7A1	protein_coding	aldehyde dehydrogenase 7 family member A1 [Source:HGNC Symbol;Acc:HGNC:877]
#276256	#N/A	2.21032	1.47373	1.61903	0.992987	1.72188	1.11306	1.79438	#N/A	2.1243	2.14648	1.5474	1.61814	1.57715	2.45004	2.3575	2.59914	2.17603	1.70166	2.6888	2.37237	1.85003	1.31771	1.13107	2.20827	2.08923	3.16481	1.28381	2.2316	#N/A	#N/A	#N/A	#N/A	#N/A	2.02372	1.98984	1.50807	1.96275	2.06196	1.75995	1.63521	1.70684	2.04689	1.97506	1.90745	1.80102	1.81908	1.7036	1.82383	1.772	1.98243	1.18679	2.77461	1.42218	1.52294	2.11927	3.00346	1.47935	1.38948	1.43697	1.66933	3.45104	2.64002	56	ENSG00000276256		protein_coding
SYT17	#N/A	1.17382	3.77025	5.45295	4.23631	4.86527	4.19315	3.19051	3.78515	4.00342	3.04462	1.37733	2.6999	1.74363	2.71429	2.35172	3.28545	1.88887	2.09381	1.81962	3.27118	1.45683	2.06993	1.35337	2.46377	2.0903	0.522314	#N/A	#N/A	3.8727	#N/A	#N/A	#N/A	#N/A	5.00351	4.18095	4.37633	4.90246	4.89081	4.46446	5.02582	5.14933	4.49064	4.66433	5.11087	4.28417	4.27719	4.98177	3.29249	4.94225	4.88201	3.07786	3.53504	3.15415	2.3764	3.42927	5.56178	3.24726	3.426	2.34681	3.36862	4.94121	6.45219	56	ENSG00000103528	SYT17	protein_coding	synaptotagmin 17 [Source:HGNC Symbol;Acc:HGNC:24119]
RASD1	#N/A	#N/A	6.63634	4.50392	5.14545	4.81116	4.36884	3.79054	4.39387	3.9019	3.40414	1.69116	3.43805	3.45393	2.41982	1.91998	2.13221	3.70716	3.30065	1.18774	1.86044	1.66152	3.50181	1.05897	1.3518	3.27749	5.63509	4.31422	4.46651	#N/A	#N/A	#N/A	#N/A	#N/A	6.64953	2.68165	6.91988	6.97053	4.70395	5.37384	8.62495	8.39695	6.21427	5.28577	4.82558	3.62094	4.42475	4.47181	2.95871	4.56283	6.29651	4.65946	5.16732	2.23876	1.73632	4.28027	1.91274	4.27766	2.71962	0.641444	2.74272	4.3459	1.63141	56	ENSG00000108551	RASD1	protein_coding	ras related dexamethasone induced 1 [Source:HGNC Symbol;Acc:HGNC:15828]
NTN4	4.61339	4.37205	3.00826	2.57716	3.00634	2.98911	3.01328	2.28013	2.29468	3.61319	2.7332	4.09177	1.3057	0.608992	0.520966	1.01931	1.30327	0.760883	0.655657	0.854025	1.36972	1.09925	1.37109	1.27146	0.675046	5.37695	6.97971	6.09069	4.91274	4.58705	#N/A	#N/A	#N/A	0.412206	8.34031	7.34476	7.38179	8.77388	7.39042	8.05194	8.60572	7.18857	9.01654	7.60228	7.89347	6.09693	8.38779	8.1562	2.16425	8.25194	7.71439	0.477685	#N/A	#N/A	0.622627	0.569747	0.961171	#N/A	#N/A	#N/A	0.778148	6.14966	5.08121	55	ENSG00000074527	NTN4	protein_coding	netrin 4 [Source:HGNC Symbol;Acc:HGNC:13658]
CDK8	2.78629	3.11009	2.74203	2.75745	3.22098	4.06371	3.1152	2.75132	3.64574	1.69067	2.96465	2.33507	2.48776	#N/A	1.56399	1.22122	1.74406	#N/A	#N/A	0.841915	1.61119	#N/A	0.640185	0.756832	0.956857	1.99522	2.58996	2.77611	2.44808	3.16751	#N/A	#N/A	#N/A	#N/A	1.0592	1.34745	1.05823	1.03358	1.32139	1.16217	0.985757	1.16949	1.26177	1.35483	1.34208	1.58274	1.22308	1.33151	2.00566	1.43804	1.01227	1.91077	2.2961	2.47995	2.66559	2.23013	4.68567	2.73341	2.09598	2.71929	1.7347	2.74895	2.58135	55	ENSG00000132964	CDK8	protein_coding	cyclin dependent kinase 8 [Source:HGNC Symbol;Acc:HGNC:1779]
HDAC2-AS2	3.54559	3.04769	7.7199	5.6346	5.62679	7.32522	5.73982	4.67955	5.68709	1.48806	3.9402	2.96525	3.55171	3.29094	3.00489	3.45018	2.73869	3.36269	2.78008	3.25426	3.51581	3.69487	2.08153	3.42481	3.47025	1.47691	2.60481	2.82583	2.82992	4.09175	#N/A	#N/A	#N/A	#N/A	#N/A	1.16071	0.706006	0.314811	1.01861	0.659169	0.297514	#N/A	0.9394	0.93271	0.991043	0.616215	0.435999	0.645724	#N/A	1.3393	#N/A	6.04131	3.39272	4.36193	5.79253	4.4464	7.62987	5.09699	4.64808	2.5435	2.12188	6.11418	8.11083	55	ENSG00000228624	HDAC2-AS2	lncRNA	HDAC2 and HS3ST5 antisense RNA 2 [Source:HGNC Symbol;Acc:HGNC:43590]
PLXDC2	2.74149	1.79958	#N/A	#N/A	#N/A	#N/A	0.467779	0.726102	#N/A	1.77249	0.831639	1.0312	0.678895	0.402868	#N/A	0.664786	1.4386	0.438298	0.604055	0.759355	0.499012	0.723978	0.705145	0.914399	0.967726	2.26607	1.20347	0.94019	0.533326	2.68555	#N/A	0.548918	#N/A	0.639448	5.18593	4.33503	4.25384	5.53023	3.93883	5.52739	6.83081	6.86817	3.5099	3.46004	3.3074	3.81795	2.76227	3.77931	3.83516	2.79567	6.13636	2.13983	3.47384	3.40772	2.84451	2.95109	3.12909	2.64712	1.75681	1.63844	3.31524	4.82639	4.83236	55	ENSG00000120594	PLXDC2	protein_coding	plexin domain containing 2 [Source:HGNC Symbol;Acc:HGNC:21013]
SPRY1	2.67368	5.07849	2.95652	3.61595	2.71608	2.61674	2.76276	3.08991	3.79475	3.09194	4.95354	4.26515	1.83081	#N/A	0.777204	0.464068	1.30459	#N/A	0.57065	#N/A	#N/A	0.436423	0.780159	0.716026	1.06166	4.07082	6.27842	6.6408	4.75634	6.26209	#N/A	#N/A	#N/A	0.54354	3.92809	5.02663	4.28904	3.54535	4.54577	3.98253	3.36611	2.94603	3.84962	4.30134	3.83749	3.74027	3.63792	3.5752	1.75594	3.87896	3.2662	1.03112	1.99008	2.33272	#N/A	2.08134	4.24814	1.23837	2.29109	1.35518	2.39681	5.69378	6.56474	55	ENSG00000164056	SPRY1	protein_coding	sprouty RTK signaling antagonist 1 [Source:HGNC Symbol;Acc:HGNC:11269]
IPO9-AS1	2.34555	2.02552	0.727053	1.50433	0.924288	1.40983	1.55364	3.10149	1.46117	3.75241	2.44293	2.63473	1.84074	#N/A	0.627802	#N/A	1.10957	#N/A	#N/A	0.943676	0.781288	#N/A	0.784984	0.97552	0.630595	3.23679	3.60806	3.001	2.78974	1.12758	#N/A	#N/A	#N/A	0.856433	8.46969	7.07737	7.1501	8.63949	7.42608	7.28951	9.02397	8.1103	8.38665	8.27076	8.72454	10.8814	8.04187	8.32811	3.95023	7.3119	7.82725	2.01705	3.85422	3.40891	2.43767	2.2119	5.10437	2.11588	2.53204	2.02314	4.22273	4.97093	8.58556	55	ENSG00000231871	IPO9-AS1	lncRNA	IPO9 antisense RNA 1 [Source:HGNC Symbol;Acc:HGNC:40892]
DIO3OS	2.82865	6.60129	10.1467	8.06943	9.51152	9.28182	6.74284	10.4995	6.88835	6.38375	8.30437	5.31148	4.37881	#N/A	2.0092	0.540335	1.04543	#N/A	#N/A	0.69872	#N/A	#N/A	0.636049	1.35141	0.62085	3.86097	10.0002	6.81599	6.93376	5.43185	#N/A	0.966107	#N/A	#N/A	8.64306	8.46882	8.19234	11.274	8.14857	8.26846	9.99733	8.5899	9.72603	9.2411	9.50817	10.2387	9.19414	10.6079	9.32718	8.62163	8.827	6.62786	7.1064	8.9778	8.92752	6.67876	5.25508	6.03021	5.76857	2.06064	7.39257	7.03221	8.1545	55	ENSG00000258498	DIO3OS	lncRNA	DIO3 opposite strand upstream RNA [Source:HGNC Symbol;Acc:HGNC:20348]
GALNT17	3.74686	2.69509	4.67498	3.62009	5.20099	5.24324	3.3866	3.92566	3.92631	1.28111	2.6387	#N/A	1.61506	4.65864	1.75039	3.42519	1.96518	3.63363	3.33975	2.96274	5.33324	2.10885	2.90815	2.74064	2.74565	2.21107	6.12073	3.47551	4.53332	2.65369	#N/A	#N/A	#N/A	#N/A	1.53242	3.42023	1.74881	2.43846	2.76846	2.25338	2.37912	1.07596	3.54987	2.00391	3.8204	1.91806	3.30822	2.87919	#N/A	3.42163	1.36754	3.86844	#N/A	1.28951	3.37698	2.28442	#N/A	3.02061	2.02993	3.53354	2.16209	4.32404	2.78928	55	ENSG00000185274	GALNT17	protein_coding	polypeptide N-acetylgalactosaminyltransferase 17 [Source:HGNC Symbol;Acc:HGNC:16347]
IGFBP5	2.55762	7.82329	7.60786	4.51658	7.41394	6.93495	5.75413	4.66381	3.96944	2.81421	5.63001	2.39612	1.42602	1.94867	1.84224	1.44465	0.808993	2.14825	1.65684	1.39876	2.0094	1.7086	1.4618	1.92357	1.28883	3.22789	6.16835	5.98662	6.5648	5.27338	#N/A	#N/A	#N/A	#N/A	4.34649	1.00782	4.15246	4.38868	3.26019	4.12932	4.76993	4.5353	3.15158	3.34224	3.17288	3.4335	2.90309	3.35687	3.08532	2.55354	4.36668	0.976254	#N/A	#N/A	#N/A	1.19912	#N/A	1.09448	0.82744	0.85384	0.984276	7.44011	6.40676	55	ENSG00000115461	IGFBP5	protein_coding	insulin like growth factor binding protein 5 [Source:HGNC Symbol;Acc:HGNC:5474]
BCAT1	4.91494	2.23337	5.40011	8.86877	7.87956	5.65604	7.22976	6.14423	7.48195	4.26591	6.93165	3.78087	3.86576	2.17095	#N/A	3.13311	2.96645	1.86775	2.34058	1.70484	1.24136	3.15072	3.33049	0.721049	2.92929	#N/A	#N/A	#N/A	0.62487	3.94277	#N/A	#N/A	#N/A	#N/A	8.27736	7.059	5.89966	9.98363	7.50337	6.97276	9.56969	7.83829	8.62066	8.70817	10.4143	5.28284	7.86883	7.43537	2.80382	7.32219	7.83153	6.19462	4.49883	5.55023	5.42033	4.53758	5.65266	4.34599	3.61666	1.98912	5.37324	5.01722	6.06794	55	ENSG00000060982	BCAT1	protein_coding	branched chain amino acid transaminase 1 [Source:HGNC Symbol;Acc:HGNC:976]
ANKS1B	1.74657	6.58108	6.7142	5.51861	7.31682	6.76826	5.92484	4.45738	4.26504	0.647401	4.92274	1.56731	2.32722	0.826084	1.19141	0.641872	0.57914	1.0463	0.886413	1.14674	1.02585	1.15265	0.668344	0.881464	1.45373	1.02326	4.78131	5.68213	4.87794	4.45755	#N/A	#N/A	#N/A	#N/A	1.79351	1.20189	0.257193	0.974977	0.373825	0.873471	0.809721	1.04062	#N/A	1.36886	0.381941	0.388409	#N/A	#N/A	0.814292	#N/A	1.00043	1.58571	0.830899	0.49503	2.76455	2.03722	2.32555	2.05487	1.60359	1.40353	0.771604	5.80841	5.9827	55	ENSG00000185046	ANKS1B	protein_coding	ankyrin repeat and sterile alpha motif domain containing 1B [Source:HGNC Symbol;Acc:HGNC:24600]
RFTN2	2.42753	4.44881	1.59156	2.40668	2.06009	1.96897	2.14247	1.09773	2.41644	3.53983	2.71347	1.55634	1.55944	#N/A	1.10414	0.678481	0.867728	#N/A	#N/A	#N/A	1.00011	0.564529	0.868057	#N/A	0.967589	5.35233	6.43188	5.11463	5.65939	3.71185	#N/A	#N/A	#N/A	0.862476	6.95597	8.22124	5.79146	7.34665	6.83954	6.65346	6.64745	4.9156	7.08383	6.94834	6.72971	4.73949	6.55868	7.00545	1.30644	6.67613	6.02354	1.77667	2.20421	2.56264	1.96694	1.63643	3.54303	1.82894	2.12467	1.46702	2.83821	4.58427	5.75109	55	ENSG00000162944	RFTN2	protein_coding	raftlin family member 2 [Source:HGNC Symbol;Acc:HGNC:26402]
LRRC8A	3.43495	1.60555	#N/A	#N/A	#N/A	#N/A	1.6538	0.850201	0.703942	1.79707	1.02038	1.48057	1.00989	1.6121	2.04843	1.62504	2.03542	1.66434	1.08814	2.23916	1.61948	2.42011	1.68071	2.03391	1.15098	2.47435	3.23594	3.30632	3.81858	1.6504	#N/A	#N/A	#N/A	#N/A	2.96459	1.92787	2.52369	2.71624	2.84718	2.93761	2.70092	2.30737	2.54581	2.37748	2.54367	2.76283	2.5638	2.71984	3.50625	2.49021	2.59944	1.78929	2.09428	1.88366	1.66353	1.69167	2.05941	1.93504	1.52267	1.47008	1.72456	1.57615	1.44682	55	ENSG00000136802	LRRC8A	protein_coding	leucine rich repeat containing 8 VRAC subunit A [Source:HGNC Symbol;Acc:HGNC:19027]
P4HA2	2.91663	5.49804	2.26676	2.57999	2.45167	1.6861	3.65533	3.84853	3.33376	2.97845	3.33435	2.99532	2.17775	0.313738	1.15745	0.85141	1.76593	#N/A	#N/A	#N/A	0.896455	0.709082	1.07901	0.860116	#N/A	2.77951	6.01352	7.93087	5.96745	4.28979	#N/A	#N/A	#N/A	#N/A	3.43933	3.49889	4.18735	3.57133	4.58548	3.39911	3.31957	3.11932	3.79802	4.12021	3.82556	3.05394	3.49349	3.53783	2.80426	3.896	3.27711	2.70807	2.19606	3.45215	3.01756	3.50549	2.6383	3.17845	2.9704	2.82589	2.94727	4.21425	6.85771	55	ENSG00000072682	P4HA2	protein_coding	prolyl 4-hydroxylase subunit alpha 2 [Source:HGNC Symbol;Acc:HGNC:8547]
AEBP2	1.6261	1.70671	0.709402	1.48124	0.751547	1.16806	1.13774	1.14135	1.19165	1.15773	1.21412	1.10997	0.788757	0.888741	1.20774	0.874357	#N/A	1.14086	1.18826	1.74705	1.29608	1.40109	1.23309	1.00413	1.0218	1.40292	1.34881	1.53951	1.4512	1.07134	#N/A	#N/A	#N/A	#N/A	1.54011	1.68114	1.36748	1.52495	1.45794	1.60859	1.52828	1.79259	1.35556	1.40344	1.27107	1.34946	1.28682	1.56326	#N/A	1.3296	1.32776	0.497934	#N/A	#N/A	0.806268	0.818055	1.89469	0.779726	0.614808	2.09431	1.40322	1.05317	0.608629	55	ENSG00000139154	AEBP2	protein_coding	AE binding protein 2 [Source:HGNC Symbol;Acc:HGNC:24051]
MICAL1	3.10897	#N/A	1.91226	2.06114	2.17641	2.14504	3.24472	2.49433	2.02347	3.42766	3.06214	2.05935	1.89404	1.64263	2.1448	2.28903	1.47674	1.56859	2.42201	1.57927	2.81482	1.24459	1.90312	1.74477	1.81957	2.57814	3.50263	1.29252	0.874305	#N/A	#N/A	#N/A	#N/A	#N/A	8.13897	6.72915	7.82422	9.05663	6.77268	7.3121	9.68922	7.76708	7.89434	8.59055	6.55069	8.68892	7.48998	7.91383	4.90814	7.53123	8.40684	1.47542	#N/A	0.973037	1.73323	2.35629	0.943648	1.18322	1.12422	#N/A	1.95382	1.82519	0.969402	55	ENSG00000135596	MICAL1	protein_coding	microtubule associated monooxygenase, calponin and LIM domain containing 1 [Source:HGNC Symbol;Acc:HGNC:20619]
TET2	1.53433	#N/A	1.39793	1.4137	1.36373	1.77047	1.97788	1.58027	1.9715	1.18597	1.89614	1.56454	1.37307	1.10152	1.27858	1.28553	1.22188	1.10067	1.41417	1.59529	0.925033	1.5541	1.32049	2.02352	1.53618	1.08521	#N/A	#N/A	#N/A	0.80202	#N/A	#N/A	#N/A	#N/A	1.34207	1.70487	1.20418	1.23466	1.26962	1.20638	1.23279	1.50314	1.24358	1.3263	1.45432	1.57418	1.4238	1.43623	1.18716	1.31992	0.871083	1.28983	1.47548	1.20962	1.73581	1.68931	3.14958	2.10824	1.43999	2.02148	1.55461	1.88865	1.31151	55	ENSG00000168769	TET2	protein_coding	tet methylcytosine dioxygenase 2 [Source:HGNC Symbol;Acc:HGNC:25941]
ANKRD36	1.41469	1.57864	0.621425	0.689972	0.874707	1.17483	0.916679	0.7404	1.04718	1.13914	1.35448	1.00445	0.691483	0.278024	0.242117	#N/A	#N/A	0.500943	0.524882	1.2196	0.451853	#N/A	0.563646	#N/A	0.607713	1.47631	1.36628	1.45629	1.64604	1.75483	#N/A	#N/A	#N/A	#N/A	1.54849	1.66613	1.21103	1.61377	1.44734	1.55761	1.50201	1.64977	1.40228	1.40428	1.45922	1.73393	1.36046	1.49284	2.43892	1.42319	1.58525	0.712446	0.824797	0.497583	1.1928	1.32101	1.95795	1.08488	0.752721	1.41095	1.30506	0.689808	0.792634	55	ENSG00000135976	ANKRD36	protein_coding	ankyrin repeat domain 36 [Source:HGNC Symbol;Acc:HGNC:24079]
TPBG#146242	3.82687	3.74788	1.8813	2.06751	1.72846	1.57561	2.50738	0.685658	1.09979	2.88405	2.91202	3.05034	1.81038	1.41685	1.47884	1.10584	0.727423	1.73708	1.7098	1.5387	1.90155	#N/A	1.8602	1.81626	1.64065	2.75677	3.54182	3.20417	6.41985	2.00495	#N/A	#N/A	#N/A	#N/A	7.89997	5.45995	8.03443	9.13789	8.00706	7.64951	9.77252	9.74765	8.51876	4.59832	7.22645	7.74331	8.78766	9.30063	6.60358	7.78806	6.98863	1.05966	2.17229	1.02463	#N/A	3.30708	1.75027	#N/A	2.28639	#N/A	1.99237	3.18286	5.04215	55	ENSG00000146242	TPBG	protein_coding	trophoblast glycoprotein [Source:HGNC Symbol;Acc:HGNC:12004]
IGF2R	1.26912	2.08362	0.615099	1.36365	0.818611	0.952273	1.36184	1.27866	1.68498	0.900265	1.59854	1.20467	0.775025	0.539593	0.448506	0.840396	0.572167	0.71611	0.659592	0.980239	0.9943	0.664038	0.601466	1.01329	0.572103	1.0902	2.00968	2.53338	2.13642	1.30594	#N/A	#N/A	#N/A	#N/A	0.797613	0.609023	0.588554	0.709503	0.82175	0.66215	0.651858	0.800015	0.769283	0.914397	0.749581	1.0201	0.768323	0.886314	1.37052	0.718275	0.797725	#N/A	0.460757	0.922086	#N/A	0.570145	1.99212	#N/A	0.6271	1.11014	0.586541	0.986383	#N/A	55	ENSG00000197081	IGF2R	protein_coding	insulin like growth factor 2 receptor [Source:HGNC Symbol;Acc:HGNC:5467]
WDFY2	1.50654	1.38282	2.34697	1.88539	2.76354	2.92653	2.63333	2.32787	2.52617	3.68383	2.74997	2.40187	1.66676	1.64942	0.629049	1.06465	1.91528	1.64864	1.99173	1.907	1.33403	1.78532	2.16348	1.67874	1.64454	1.66991	#N/A	#N/A	#N/A	#N/A	#N/A	#N/A	#N/A	#N/A	5.88547	5.32253	5.53338	6.22819	5.46164	5.65974	6.27613	6.07963	5.31634	5.19542	5.46989	4.8022	5.1773	5.42904	4.48917	5.17513	5.84153	1.19828	1.25433	2.29508	1.42157	2.00371	2.99334	1.35584	1.45338	1.198	2.73557	2.10642	2.09432	55	ENSG00000139668	WDFY2	protein_coding	WD repeat and FYVE domain containing 2 [Source:HGNC Symbol;Acc:HGNC:20482]
TMEM123	1.64232	2.62526	0.453178	0.922584	0.613091	#N/A	1.15509	1.15433	1.31261	1.67991	2.28963	#N/A	0.501754	0.925054	1.43096	1.05522	1.01881	1.03966	1.29343	1.14904	#N/A	1.28204	1.56815	1.95408	0.625737	1.28521	0.648793	0.586068	0.759918	1.97625	#N/A	#N/A	#N/A	#N/A	2.54343	3.5323	3.20721	2.81376	3.78978	3.26957	2.70245	2.23424	2.58974	2.59959	2.70594	2.55725	2.54436	2.67461	1.79312	2.74007	2.76892	1.0332	1.32935	1.11096	1.1788	1.84171	1.99112	1.69723	1.02371	1.79623	1.48346	#N/A	1.57954	55	ENSG00000152558	TMEM123	protein_coding	transmembrane protein 123 [Source:HGNC Symbol;Acc:HGNC:30138]
PVT1	1.77474	#N/A	1.94698	1.26953	2.72684	2.31335	1.90649	1.383	2.16384	1.41934	2.38033	2.4292	2.07578	3.1564	2.24188	2.45571	3.66196	3.76153	2.88756	2.1545	3.07738	3.43044	2.99502	3.17594	2.45153	1.35905	1.66664	1.43297	#N/A	#N/A	#N/A	#N/A	#N/A	#N/A	2.9545	2.39111	1.95666	2.59081	3.04705	2.603	2.41067	2.19249	3.09076	2.96223	3.13016	1.89593	2.89365	2.8015	1.67856	2.98069	1.24509	3.86585	2.83833	1.36007	4.92738	4.22599	4.195	3.11003	3.08074	1.57204	3.02312	#N/A	1.61538	55	ENSG00000249859	PVT1	lncRNA	Pvt1 oncogene [Source:HGNC Symbol;Acc:HGNC:9709]
TCHP	1.44017	#N/A	0.381473	0.425444	#N/A	0.617091	0.943834	0.549708	0.833779	1.23062	1.33049	0.717445	1.02699	0.761997	0.738998	1.11333	1.10926	0.729738	1.335	#N/A	0.721605	0.753315	1.02833	0.923024	1.16549	0.950879	0.937631	0.951044	#N/A	1.61619	#N/A	#N/A	#N/A	#N/A	1.00755	1.01329	1.04633	0.955643	0.824194	0.927601	0.935635	1.41023	0.80462	1.0036	0.857491	1.34269	0.809506	0.92675	1.1162	0.939675	1.0705	0.70222	1.12957	1.32002	1.21037	1.52605	2.92761	1.20658	1.42757	0.934625	1.14263	0.717796	0.793718	55	ENSG00000139437	TCHP	protein_coding	trichoplein keratin filament binding [Source:HGNC Symbol;Acc:HGNC:28135]
KIF16B	1.11243	#N/A	1.14235	1.34551	1.83445	1.68063	1.35191	1.04568	1.91961	1.16147	2.27962	1.62594	1.10688	1.04021	0.985523	1.08386	1.56244	1.1834	0.88634	1.8268	0.900125	0.903421	1.09531	1.48931	1.59841	0.90907	#N/A	#N/A	#N/A	2.6472	#N/A	#N/A	#N/A	#N/A	1.17446	2.02491	1.15171	1.1367	1.3866	1.3228	1.11875	1.52005	1.12075	1.13962	1.20946	1.44569	1.14114	1.29556	1.66425	1.16518	1.14695	0.809936	0.770909	1.13508	1.31769	1.48261	2.80497	1.6777	1.48445	0.923381	1.25566	2.07804	1.77583	55	ENSG00000089177	KIF16B	protein_coding	kinesin family member 16B [Source:HGNC Symbol;Acc:HGNC:15869]
NPPC	0.470448	#N/A	7.53263	3.41591	1.8724	1.22939	0.897778	4.10064	1.17439	6.37767	0.678644	0.346707	1.18464	2.35917	1.92002	2.87653	0.380432	1.47229	#N/A	0.401605	0.399964	0.351261	1.7965	0.276112	0.455397	0.373111	2.83758	1.11847	1.1481	#N/A	#N/A	#N/A	#N/A	#N/A	8.57436	2.42767	5.84639	7.44916	8.1344	9.13114	10.4977	7.02388	8.77855	7.46465	5.3422	3.16904	7.71839	7.51821	1.07089	7.24327	9.48642	4.00674	3.92121	0.620754	1.32277	0.532091	0.641711	0.739995	0.673427	#N/A	0.620636	1.04409	0.745976	55	ENSG00000163273	NPPC	protein_coding	natriuretic peptide C [Source:HGNC Symbol;Acc:HGNC:7941]
TEX9	2.00569	1.23655	2.06081	2.00926	2.29684	3.40803	3.56571	2.10058	2.82164	2.26224	2.2695	2.49338	1.98351	1.07747	1.93733	1.02768	0.91859	0.660021	1.22431	3.27299	1.06491	0.983719	1.27588	#N/A	1.24851	3.6891	2.61731	2.79886	4.1935	#N/A	#N/A	#N/A	#N/A	#N/A	2.07789	2.88906	2.32599	2.43104	2.35137	2.26358	1.94597	1.69633	2.74319	2.48626	2.89741	2.70864	2.3967	2.53851	#N/A	3.19639	2.10318	1.66388	1.96072	1.69762	2.49169	2.33909	2.42108	2.56318	1.95162	#N/A	2.34182	3.21136	2.80586	55	ENSG00000151575	TEX9	protein_coding	testis expressed 9 [Source:HGNC Symbol;Acc:HGNC:29585]
#253608	2.38018	3.6224	3.10744	4.4084	2.74668	6.43817	2.74989	3.63216	2.92266	5.05127	3.17823	4.96133	3.01033	0.668076	2.43086	0.93465	1.60142	#N/A	1.02089	1.99405	#N/A	#N/A	1.18023	1.39195	0.970191	5.14492	7.17686	6.02543	4.3148	#N/A	#N/A	#N/A	#N/A	#N/A	8.54077	3.56525	5.54166	8.9302	7.42742	6.94278	7.88942	9.40138	8.37346	5.92904	6.30505	4.96213	7.41565	7.41056	2.39071	8.14529	7.17959	2.69548	3.28862	1.95007	3.07423	2.43118	3.95462	5.92668	2.48252	3.07714	4.12607	4.49964	5.14246	55	ENSG00000253608		lncRNA	novel transcript
GSG1L	4.28106	1.99962	3.15164	2.75119	2.89128	5.36385	2.86172	2.46808	2.80213	3.20622	#N/A	#N/A	2.08765	3.78885	2.80447	3.85546	#N/A	3.26269	2.21638	1.19024	1.3909	1.65918	1.14011	1.88109	2.39357	4.36272	2.92925	3.64533	3.47166	#N/A	#N/A	#N/A	#N/A	#N/A	4.68771	2.5989	2.77654	5.32458	4.01431	4.41112	5.74011	6.96515	5.28009	5.57407	4.40305	3.78558	5.18167	6.63253	3.49833	4.67071	4.73944	2.78426	1.8481	2.30769	5.14494	2.5183	1.49464	1.52472	1.97517	1.5331	2.11969	2.91923	3.99381	55	ENSG00000169181	GSG1L	protein_coding	GSG1 like [Source:HGNC Symbol;Acc:HGNC:28283]
#270050	1.67161	2.72922	1.95013	1.68412	2.03362	2.16585	1.96542	1.94888	3.04738	1.39146	3.14235	1.6929	1.50196	0.845822	1.48912	0.891275	0.960159	0.496409	2.12648	#N/A	2.00591	#N/A	0.753938	3.36948	1.22237	2.13236	2.34282	2.49948	2.13452	#N/A	#N/A	#N/A	#N/A	#N/A	0.503451	0.882429	1.46586	0.624412	0.890974	0.645999	0.428833	0.535323	0.882336	1.06212	0.99228	0.549066	0.840019	0.836207	1.76986	1.21621	0.770187	0.649812	0.74349	1.64393	#N/A	1.76015	2.10826	0.715446	1.30083	1.15093	1.42226	2.03274	2.64685	55	ENSG00000270050		lncRNA	novel transcript, antisense to ARMCX5 and GPRASP1
KAT2B	0.983888	1.01575	#N/A	0.422556	#N/A	0.547691	0.842414	0.630778	0.700091	0.53747	1.30131	1.03057	0.473578	0.862205	0.697022	1.00032	0.922219	0.773587	1.23247	1.76018	1.27826	0.913509	0.800152	1.31558	0.908387	0.868229	1.25879	1.01046	1.09284	0.980935	#N/A	#N/A	#N/A	#N/A	0.797015	1.0572	0.49967	0.583444	0.695228	0.714963	0.680147	0.936015	0.538764	0.661329	0.519929	0.885885	0.564425	0.634818	1.23625	0.377093	0.744045	1.13601	1.23148	1.49943	1.47947	1.11673	2.70514	2.11979	1.14852	0.876009	0.549729	#N/A	#N/A	55	ENSG00000114166	KAT2B	protein_coding	lysine acetyltransferase 2B [Source:HGNC Symbol;Acc:HGNC:8638]
TSHR	1.44412	4.65261	6.39346	5.1073	3.91023	5.79059	3.4521	4.19231	4.0775	1.7107	6.5082	2.56381	2.5591	1.63546	2.33855	1.65735	2.0614	2.41959	1.94581	3.01621	1.90844	1.76756	1.06491	2.23541	1.94812	1.77263	1.15432	1.27572	2.69111	#N/A	#N/A	#N/A	#N/A	#N/A	0.568118	2.1571	1.02739	0.61644	1.10617	0.659954	#N/A	#N/A	1.00262	1.30422	1.29646	0.989747	0.831903	0.962093	#N/A	1.36586	0.590355	0.650631	1.99493	1.53436	1.75662	1.41012	4.06297	1.41329	2.29287	1.08369	0.90423	4.35824	3.16335	55	ENSG00000165409	TSHR	protein_coding	thyroid stimulating hormone receptor [Source:HGNC Symbol;Acc:HGNC:12373]
SATB2	1.41891	3.12584	3.75677	3.55294	3.99471	4.06532	4.22545	3.03529	3.53586	1.35536	2.93922	2.44765	0.912718	1.56442	1.16393	1.20513	1.26099	1.35351	1.93706	1.17086	2.12568	1.21975	1.44355	2.34881	0.734922	1.5074	2.83002	2.46228	3.54844	3.97413	#N/A	#N/A	#N/A	#N/A	2.18734	1.89464	1.01121	1.69658	1.38101	1.49041	1.35062	1.70106	1.25357	2.54838	1.55013	2.02871	1.41667	1.29167	1.21994	1.53437	1.16414	#N/A	0.436717	#N/A	0.752173	0.821155	3.15006	#N/A	0.805104	#N/A	1.01912	5.6506	4.61687	55	ENSG00000119042	SATB2	protein_coding	SATB homeobox 2 [Source:HGNC Symbol;Acc:HGNC:21637]
PHEX-AS1	1.22723	#N/A	7.86702	5.17893	3.98974	3.51669	2.94329	5.29184	2.02393	5.39837	1.44123	0.776695	3.62648	2.84127	3.56528	4.55746	0.826193	1.70831	0.917864	0.823123	0.867589	0.878816	2.26428	#N/A	0.851667	0.877615	4.52329	3.01364	2.88374	#N/A	#N/A	#N/A	#N/A	#N/A	5.95001	1.73304	4.13211	4.75531	4.88991	5.44368	4.12336	2.72395	4.33756	5.04546	5.2353	3.79026	4.06465	4.08791	2.9644	5.08218	3.81803	6.22504	4.3222	2.80169	2.88853	1.3302	0.785008	2.43359	2.34284	#N/A	2.61197	2.84982	1.35922	55	ENSG00000224204	PHEX-AS1	lncRNA	PHEX antisense RNA 1 [Source:HGNC Symbol;Acc:HGNC:40445]
#266846	1.68733	2.90655	1.58715	0.947131	1.92548	2.18103	1.74906	1.42144	2.1067	1.92821	2.68156	4.09886	1.72172	3.55757	1.44102	2.49889	1.19684	2.86172	3.69015	5.27524	2.06413	2.09802	2.82381	2.93133	2.37487	2.06556	1.97693	1.75641	3.0636	1.90457	#N/A	#N/A	#N/A	#N/A	1.587	4.99069	2.30603	1.1737	3.91977	1.55742	0.671134	1.01981	4.61333	3.06796	4.28903	#N/A	4.53937	1.4623	#N/A	4.5726	2.02091	4.4569	#N/A	1.35133	3.49067	3.01794	1.2592	4.98646	1.94388	#N/A	1.74266	4.07984	2.00569	55	ENSG00000266846		lncRNA	novel transcript, antisense to L3MBTL4
MYCNUT	1.32363	#N/A	4.59401	5.01067	3.8148	3.24153	2.55524	2.8818	1.69159	3.46236	1.06137	0.698101	3.19801	4.50237	3.86027	2.75525	1.66536	3.94912	0.70899	0.658523	0.633056	0.603593	4.04541	0.391785	0.653274	0.696565	4.42241	2.11343	2.79228	#N/A	#N/A	0.0612503	#N/A	#N/A	6.07404	1.61572	3.94962	6.35054	5.43423	5.23331	6.68522	5.82754	5.52869	4.45137	5.44606	5.08158	6.94055	6.09046	2.25801	6.59778	6.30692	4.50224	4.2458	2.30402	2.40793	#N/A	0.706439	1.7401	1.89423	#N/A	3.01397	2.13841	#N/A	55	ENSG00000223850	MYCNUT	lncRNA	MYCN upstream transcript [Source:HGNC Symbol;Acc:HGNC:32684]
TBC1D19	0.992626	2.14488	1.17017	1.38558	1.35258	1.64789	1.49939	0.758802	1.48873	1.10764	2.52661	1.47117	1.13645	0.459635	0.292371	#N/A	#N/A	0.493521	#N/A	0.904672	0.72476	0.673119	0.545961	0.906888	0.692043	1.34066	1.69155	1.91933	1.89567	1.95374	#N/A	#N/A	#N/A	#N/A	1.34329	1.60619	1.10883	1.41994	1.32222	1.41918	1.26073	1.50311	1.114	1.28923	1.18264	1.66026	1.09358	1.37015	0.97653	1.16667	1.28805	0.530966	0.920863	0.682909	1.14809	1.05365	2.87119	1.59688	0.989004	#N/A	1.1305	1.32228	0.690938	55	ENSG00000109680	TBC1D19	protein_coding	TBC1 domain family member 19 [Source:HGNC Symbol;Acc:HGNC:25624]
NXPH2	2.31302	#N/A	5.24583	3.33337	4.36283	3.95529	3.42407	5.54997	2.12464	4.25571	1.79495	0.934897	2.48735	4.80005	3.89236	3.96602	3.53974	4.58912	1.87845	0.951214	1.15576	1.06919	3.41052	0.576093	1.22212	1.02187	4.93351	3.46614	3.3665	#N/A	#N/A	#N/A	#N/A	#N/A	6.23498	1.66464	3.92274	5.41895	6.5988	4.96547	6.62056	5.27668	6.57916	8.1875	7.33794	5.3644	5.60854	9.77965	#N/A	6.78101	5.87504	4.49918	3.46348	3.28641	1.87794	2.30049	0.968345	2.93562	1.28142	#N/A	2.00946	3.14839	1.71766	55	ENSG00000144227	NXPH2	protein_coding	neurexophilin 2 [Source:HGNC Symbol;Acc:HGNC:8076]
GAS2L1	1.87389	3.24547	0.508381	#N/A	#N/A	#N/A	1.3757	0.917425	1.3952	2.15446	1.22778	2.2936	0.938186	1.54853	0.993829	1.71297	1.68057	1.1976	1.74641	1.38128	#N/A	2.36027	1.28438	1.52912	1.46525	1.47145	1.38697	2.32913	1.90564	1.75782	#N/A	#N/A	#N/A	#N/A	4.33274	4.19754	4.07944	4.75804	3.83484	4.43508	5.22644	5.2091	3.93357	3.89153	3.12316	4.26669	3.34751	4.18084	3.90268	3.11683	5.02672	1.30886	1.40165	2.36815	0.900427	2.16071	1.2847	1.69055	1.21383	2.90408	2.4621	3.76231	5.05362	55	ENSG00000185340	GAS2L1	protein_coding	growth arrest specific 2 like 1 [Source:HGNC Symbol;Acc:HGNC:16955]
SLCO6A1	2.19875	#N/A	3.91701	2.9874	5.39136	3.27484	4.2774	3.44251	2.40241	4.67697	1.79023	1.56002	2.78687	2.10404	1.54545	3.58491	2.11628	2.29623	3.83277	1.22437	3.25442	#N/A	1.34362	1.70139	#N/A	3.09615	4.3489	3.37309	4.72369	#N/A	#N/A	#N/A	#N/A	#N/A	7.67203	2.61719	6.20584	8.12492	6.17003	6.35672	7.94369	8.43996	7.99232	6.0773	5.21663	4.63246	8.5547	8.2086	1.70979	10.2127	7.38325	4.44433	4.96512	4.36707	2.23171	2.19214	1.54229	3.06271	2.75267	0.884968	4.88406	3.05148	2.15932	55	ENSG00000205359	SLCO6A1	protein_coding	solute carrier organic anion transporter family member 6A1 [Source:HGNC Symbol;Acc:HGNC:23613]
ZIC4	1.31932	0.884629	5.47423	5.81124	4.68476	4.05984	2.57224	4.20014	2.86494	1.26408	1.90417	0.981605	3.35799	4.13082	6.50465	6.42274	3.35467	3.9588	1.53092	#N/A	1.60418	1.9805	1.8265	0.717793	2.42452	1.48279	4.04108	3.03099	4.08069	#N/A	#N/A	#N/A	#N/A	#N/A	1.00924	1.15914	1.32573	1.0574	0.940721	1.01038	0.969625	0.726315	0.907823	1.14155	0.954721	1.30236	0.872072	0.779811	#N/A	0.904432	1.03184	6.55741	3.8788	1.86611	3.66515	1.80335	1.10188	2.84228	3.08901	#N/A	2.34802	3.94574	1.664	55	ENSG00000174963	ZIC4	protein_coding	Zic family member 4 [Source:HGNC Symbol;Acc:HGNC:20393]
RAD9A	0.877013	1.34831	1.36312	0.771615	1.48284	2.17333	1.82198	0.76191	2.0455	1.03483	2.0238	0.955807	1.32325	0.688843	0.580495	0.404962	#N/A	0.919248	1.65969	#N/A	#N/A	0.850995	0.883473	1.07276	0.772544	1.5492	1.43693	1.81883	1.85912	1.42106	#N/A	#N/A	#N/A	#N/A	0.980808	1.14248	0.839172	1.06504	0.800602	1.0778	0.977975	1.08314	0.808992	0.960141	1.0377	1.09967	0.804805	0.943516	2.07075	0.962965	1.03488	0.718024	0.386251	#N/A	1.48993	1.81969	2.29054	1.15638	0.875991	1.767	0.959958	1.29564	1.50779	55	ENSG00000172613	RAD9A	protein_coding	RAD9 checkpoint clamp component A [Source:HGNC Symbol;Acc:HGNC:9827]
#287627	0.496912	#N/A	5.29151	3.98479	3.29574	2.43293	1.49938	4.75553	0.934099	6.51888	0.801541	0.443935	2.05882	3.46458	4.04725	4.4859	0.361021	1.85923	0.437564	#N/A	0.679164	0.416598	1.48291	0.315759	0.462321	0.543546	4.01165	1.78712	1.46119	#N/A	#N/A	#N/A	#N/A	#N/A	5.1869	2.63709	5.53014	5.61603	5.85583	4.46248	5.56975	3.77987	6.94562	4.51441	5.23348	4.91176	5.97626	5.94243	1.79098	9.3428	5.64619	1.93357	3.60564	0.987083	1.53501	0.699676	0.557902	0.803057	1.01286	#N/A	1.0851	1.29935	1.12827	55	ENSG00000287627		lncRNA	novel transcript
PAXBP1#159086	0.74071	#N/A	0.723188	1.08338	1.03114	1.16006	0.871895	0.650053	0.926915	0.785538	1.39889	0.877337	0.537388	0.425295	0.522701	0.40049	0.618994	0.528707	0.745535	1.88141	#N/A	0.832335	0.747201	#N/A	0.741083	0.837366	0.435119	0.723185	1.40708	#N/A	#N/A	#N/A	#N/A	#N/A	0.708263	0.900721	0.738551	0.786718	0.684002	0.700749	0.646946	1.179	0.62938	0.764235	0.806485	1.02116	0.65496	0.885372	1.94272	0.686499	0.742445	0.601673	0.85007	0.998202	1.27263	1.17748	2.56222	1.24981	0.720221	1.38206	0.90349	0.918418	0.780648	55	ENSG00000159086	PAXBP1	protein_coding	PAX3 and PAX7 binding protein 1 [Source:HGNC Symbol;Acc:HGNC:13579]
SPIN1	0.805064	1.89163	0.808058	0.834272	1.31683	1.04426	1.57799	0.725558	1.53216	2.32553	2.17648	1.48534	0.407007	0.541241	0.571077	0.501799	#N/A	0.763593	0.799622	0.997166	0.631773	1.03947	1.07992	0.861669	1.25378	1.22794	#N/A	#N/A	0.999295	#N/A	#N/A	#N/A	#N/A	#N/A	3.97672	3.43041	3.73889	3.94135	3.85159	3.74829	3.60256	3.7172	3.33363	3.89581	3.42286	3.71409	3.35162	3.34828	3.10337	3.7811	3.51312	0.359181	0.363601	0.472885	0.517516	0.854168	1.33882	0.923496	0.719776	0.972856	1.53813	1.93772	2.38684	55	ENSG00000106723	SPIN1	protein_coding	spindlin 1 [Source:HGNC Symbol;Acc:HGNC:11243]
PDCD11	1.07984	#N/A	1.08173	1.03756	0.973557	1.35516	1.39767	1.01801	1.32648	0.602658	1.1521	1.38179	0.698825	0.533028	0.684083	0.742802	1.11574	0.728856	1.3371	1.07699	#N/A	0.949588	0.636186	1.40088	0.889653	0.904697	1.04931	1.63171	1.4843	2.70616	#N/A	#N/A	#N/A	#N/A	0.619755	#N/A	0.454724	0.486196	0.468558	0.395952	0.428392	0.838493	0.378287	0.430237	0.519605	1.18184	0.427048	0.579486	1.52968	0.43613	0.570665	0.900397	0.750909	1.21459	#N/A	2.01299	1.58911	1.62984	0.813893	1.29494	1.08682	0.902906	0.955892	55	ENSG00000148843	PDCD11	protein_coding	programmed cell death 11 [Source:HGNC Symbol;Acc:HGNC:13408]
ENSA	0.68315	#N/A	0.631805	0.940594	0.93519	1.21002	1.41541	0.501741	1.52773	1.39098	2.49024	2.19942	0.670459	0.3487	0.553209	0.433199	#N/A	0.602388	1.02528	1.32008	0.80277	0.758177	0.876915	1.30267	#N/A	1.27263	0.935444	1.03518	1.33069	#N/A	#N/A	#N/A	#N/A	#N/A	2.17519	2.60987	2.82836	2.07565	2.52419	2.49012	2.05339	2.51593	2.02654	2.07187	1.97894	2.27461	1.9108	1.99048	0.605454	2.1286	2.21239	0.463954	0.466223	0.928759	1.09687	1.25776	1.81776	1.72338	0.880063	1.03984	0.630876	1.11654	0.955906	55	ENSG00000143420	ENSA	protein_coding	endosulfine alpha [Source:HGNC Symbol;Acc:HGNC:3360]
#264634	0.0894717	#N/A	0.24841	0.221507	0.206519	0.205374	0.195426	0.221629	0.167167	0.223163	0.17773	0.105004	0.165429	0.193351	0.139069	0.118668	0.079788	0.116681	0.0814655	#N/A	0.080808	0.0871621	0.14117	0.0744809	0.0780732	0.114352	0.219104	0.204606	0.208092	#N/A	#N/A	#N/A	#N/A	#N/A	0.260139	0.107676	0.261733	0.261813	0.269125	0.265729	7.08373	0.239001	0.290609	0.268209	0.243224	0.220948	0.272021	0.257209	0.203592	0.262106	0.267881	0.251491	0.168563	0.12498	0.190826	0.122758	0.153851	0.148296	0.145274	#N/A	0.118088	0.196673	0.196203	55	ENSG00000264634		lncRNA	novel transcript
PRANCR	0.64659	2.88391	2.115	1.99396	2.11385	2.08703	2.63685	2.26196	2.5778	2.21075	2.89432	1.585	1.79184	#N/A	1.23649	0.556987	0.791956	0.357802	#N/A	1.79229	0.956325	#N/A	0.495146	#N/A	1.03918	2.32156	2.09527	2.24274	2.72186	2.67686	#N/A	#N/A	#N/A	0.582047	2.39993	2.66532	2.5313	2.44563	2.34826	2.43562	2.41989	2.62364	2.21893	2.5273	2.41885	2.56902	2.28319	2.41892	1.21431	2.22891	2.6221	1.78623	2.20254	1.8942	2.2737	2.79968	3.64196	2.69692	1.74034	#N/A	2.76081	3.37706	3.14351	55	ENSG00000257815	PRANCR	lncRNA	progenitor renewal associated non-coding RNA [Source:HGNC Symbol;Acc:HGNC:51126]
ERGIC1	0.705741	1.01365	0.453544	0.790657	0.566157	1.04119	1.16627	0.867863	1.34997	1.04891	1.94569	1.32638	0.814422	0.347381	#N/A	0.527071	0.767523	0.784339	#N/A	#N/A	0.830435	#N/A	0.699999	1.69808	1.03882	1.6664	1.05615	1.72565	0.726755	1.81202	#N/A	#N/A	#N/A	#N/A	1.54811	1.17278	1.28713	1.41004	1.50883	1.44979	1.50571	1.66112	1.28289	1.21796	1.41323	1.53442	1.32271	1.51375	1.46492	1.3356	1.42778	1.20951	1.12072	0.901718	1.36386	1.19613	2.04791	1.50171	0.803645	1.1138	1.56451	1.51569	1.56648	55	ENSG00000113719	ERGIC1	protein_coding	endoplasmic reticulum-golgi intermediate compartment 1 [Source:HGNC Symbol;Acc:HGNC:29205]
ZBTB7C	#N/A	3.71072	4.51833	2.92933	4.43366	5.21976	4.24741	1.10192	2.94849	3.25227	2.78593	2.37178	2.16007	4.24369	2.17924	1.44766	#N/A	5.00202	3.93725	3.26771	2.34454	3.40958	2.99158	3.7089	1.8801	4.19274	4.22567	4.66534	4.28555	5.40777	#N/A	#N/A	#N/A	0.613625	5.4192	6.69209	4.78842	5.46524	5.35499	4.98755	5.83026	5.07178	6.18809	5.54869	4.94819	4.99459	5.69952	5.21557	1.64002	5.89779	4.16582	3.74269	#N/A	3.4188	4.96049	3.13154	#N/A	2.42041	1.01433	#N/A	1.94857	5.58521	5.15941	55	ENSG00000184828	ZBTB7C	protein_coding	zinc finger and BTB domain containing 7C [Source:HGNC Symbol;Acc:HGNC:31700]
EHBP1-AS1	#N/A	2.41069	0.934038	1.04791	1.35275	1.0902	1.60959	0.634801	1.56607	1.89699	2.52676	1.24983	1.25985	0.823324	#N/A	0.424303	#N/A	1.27921	1.84647	1.7154	#N/A	0.779622	1.31647	1.06795	0.82711	2.49711	2.89901	3.55415	2.93486	2.59363	#N/A	#N/A	#N/A	#N/A	2.33705	2.68676	2.88816	2.35999	2.11122	2.45689	2.2575	2.61623	2.09184	2.17491	1.92024	2.64919	2.05678	2.36875	3.7632	1.88706	2.40144	1.41945	1.33878	1.13169	1.55012	2.91074	2.15693	1.85732	1.36701	1.74003	1.83761	1.89975	2.99372	55	ENSG00000231609	EHBP1-AS1	lncRNA	EHBP1 antisense RNA 1 [Source:HGNC Symbol;Acc:HGNC:55766]
KATNAL2	#N/A	4.13549	2.08748	1.55098	2.31795	2.839	1.34319	1.43457	3.18474	1.1553	2.62321	2.58855	2.04927	1.13981	1.23755	1.37328	1.32575	1.51244	1.14292	3.55608	1.69127	1.34349	1.12694	1.51149	2.29768	2.14341	0.568665	2.11011	1.67458	#N/A	#N/A	#N/A	#N/A	#N/A	0.768445	0.944378	0.863312	0.837778	0.593007	0.941851	0.73297	0.750518	0.549512	0.986818	0.920814	0.511967	#N/A	0.560998	#N/A	0.729434	0.812592	2.56377	1.96285	2.69516	3.16139	1.83846	3.69603	2.05979	2.223	4.19107	1.45714	2.09626	1.83493	55	ENSG00000167216	KATNAL2	protein_coding	katanin catalytic subunit A1 like 2 [Source:HGNC Symbol;Acc:HGNC:25387]
UBA6-DT	#N/A	1.43127	1.94029	1.60844	2.45532	3.12255	2.80681	2.29628	2.72001	1.03966	1.91116	0.946883	1.10656	0.918343	0.958415	0.992749	0.950622	0.879818	#N/A	1.96295	#N/A	0.83427	0.958414	1.88606	1.31549	1.34971	1.9924	1.65189	2.11773	4.21148	#N/A	#N/A	#N/A	#N/A	1.06883	1.7973	0.747901	0.905339	1.13692	1.02674	0.893881	1.08329	1.0851	1.17899	1.03984	1.58647	0.86861	1.00402	0.878356	1.26219	0.674011	0.568907	0.85752	0.866664	1.38271	0.874972	3.5679	1.38248	1.55434	#N/A	1.12204	1.52092	0.810592	55	ENSG00000248049	UBA6-DT	lncRNA	UBA6 divergent transcript [Source:HGNC Symbol;Acc:HGNC:49083]
#259370	#N/A	2.00315	2.7382	2.64514	3.36173	2.54413	2.74774	1.58658	2.50148	1.8808	3.75409	1.30667	1.90314	1.17591	1.82202	2.24857	1.27837	0.980222	2.18323	1.54316	1.23913	0.927725	1.15902	1.57812	#N/A	2.90245	4.74304	5.26896	5.18726	#N/A	#N/A	#N/A	#N/A	#N/A	2.40908	2.24883	2.57732	2.55138	2.49547	2.64432	2.51315	2.63651	2.65544	2.03461	2.63735	3.08441	2.70715	2.75018	#N/A	2.13553	2.87708	4.52504	4.00313	4.96386	3.5125	2.37478	2.76615	4.46232	1.70731	1.15944	4.09891	5.31382	4.19913	55	ENSG00000259370		lncRNA	novel transcript, antisense to TLN2
CITED4	#N/A	0.720754	8.5247	5.87032	4.62206	4.24034	3.50419	4.242	3.64627	2.35608	1.7248	0.828939	3.64424	4.1665	2.2245	3.59327	#N/A	3.811	1.41218	0.799657	1.23358	2.51944	1.81689	0.714168	0.782905	1.21192	5.51272	4.09311	2.9551	#N/A	#N/A	#N/A	#N/A	#N/A	2.79485	1.71913	3.15949	2.76977	1.95496	2.6211	3.20814	3.22093	1.88246	1.79673	1.92193	2.40211	2.13073	2.21392	1.02762	1.85636	2.3028	6.66808	6.30507	2.12777	3.70988	3.02112	1.41176	3.1932	3.31094	#N/A	1.56146	2.16784	1.99387	55	ENSG00000179862	CITED4	protein_coding	Cbp/p300 interacting transactivator with Glu/Asp rich carboxy-terminal domain 4 [Source:HGNC Symbol;Acc:HGNC:18696]
PTPRF	#N/A	1.56777	4.09937	2.2723	3.43663	6.07196	4.089	2.14338	3.05322	2.29031	5.14395	#N/A	2.094	1.85402	2.19095	1.75817	#N/A	1.91549	2.21082	1.69396	2.45405	1.62689	1.76601	1.34741	1.66074	5.16821	3.90559	4.09548	5.9323	1.86981	#N/A	#N/A	#N/A	#N/A	4.83699	5.40385	4.33711	6.3905	4.81902	4.60241	5.40196	4.22878	6.41108	4.39608	5.48148	3.4256	5.58134	5.3039	2.29642	6.0376	5.78821	3.85249	0.957923	1.48399	4.05312	2.54848	2.42298	2.88347	1.62296	#N/A	2.14229	5.84457	4.70566	55	ENSG00000142949	PTPRF	protein_coding	protein tyrosine phosphatase receptor type F [Source:HGNC Symbol;Acc:HGNC:9670]
AGFG1	#N/A	0.864577	0.567243	0.455721	0.755787	0.589133	1.49165	0.869915	1.61515	0.827745	2.24614	1.55605	0.731041	0.621215	0.390639	0.611228	0.769944	0.799708	0.752482	1.25232	0.724852	0.845391	0.574215	1.09149	0.771156	1.02065	#N/A	#N/A	0.517072	1.47294	#N/A	#N/A	#N/A	0.47496	0.980149	0.985962	1.07491	0.993945	0.963639	0.906928	0.924504	1.16684	0.845821	1.06213	1.02255	1.51052	0.953852	1.08123	1.90424	0.841295	0.853628	0.569815	0.514959	#N/A	0.792001	1.21577	2.10828	1.38218	0.908253	#N/A	1.1631	0.798324	0.59402	55	ENSG00000173744	AGFG1	protein_coding	ArfGAP with FG repeats 1 [Source:HGNC Symbol;Acc:HGNC:5175]
GPC6-AS1	#N/A	#N/A	6.14335	4.29262	2.11822	1.30565	1.04576	3.99477	0.897956	5.56209	0.669462	0.395589	1.40031	5.10985	1.52693	2.81166	#N/A	0.77691	0.344089	0.436916	0.404129	0.339446	0.985817	0.248309	0.470507	0.478765	3.31419	1.19938	1.048	#N/A	#N/A	0.0399544	#N/A	#N/A	8.60138	0.759596	5.66084	9.03887	9.5571	7.07862	8.57856	6.77797	8.04435	7.33098	6.66445	4.13549	7.76684	5.9587	0.880326	7.44778	9.41993	5.45716	1.83979	0.80846	1.04186	0.511771	0.539218	0.837535	0.750325	#N/A	0.731331	0.907436	0.672112	55	ENSG00000236520	GPC6-AS1	lncRNA	GPC6 antisense RNA 1 [Source:HGNC Symbol;Acc:HGNC:39909]
HBA2	#N/A	#N/A	0.00542363	0.0171748	0.0122388	0.0116693	0.0103677	#N/A	0.0132492	0.0242265	0.0105059	0.00469142	0.0125943	0.0212345	0.0119251	0.0103392	0.00530695	0.00813064	0.00507916	0.00562566	0.00432468	0.00538356	0.00813543	0.00450468	0.00444897	0.00780129	0.015313	0.011245	0.0118813	0.0138675	#N/A	0.000559769	8.92998e-05	0.00108141	0.0369457	#N/A	0.0373696	0.0395261	0.0191406	0.0390461	#N/A	0.0287561	#N/A	0.0301081	0.0265117	0.0169103	0.0427725	0.0390172	0.0127949	0.0389536	0.0415541	0.0327444	0.0145667	0.00686074	0.0103828	0.00931063	#N/A	0.0114152	0.00749931	0.00489237	0.00769279	0.0131113	0.0139786	55	ENSG00000188536	HBA2	protein_coding	hemoglobin subunit alpha 2 [Source:HGNC Symbol;Acc:HGNC:4824]
DENND2B	3.54731	5.49195	2.09667	2.25877	2.3092	2.86109	2.76164	2.3268	2.50202	1.68835	2.17987	1.64918	1.24984	0.837223	1.05689	1.01476	0.496914	1.03415	0.974591	1.02338	1.1215	0.802612	1.17197	1.16678	1.1025	2.91871	4.17701	4.0313	4.52688	3.68174	#N/A	#N/A	#N/A	#N/A	2.18097	2.61655	1.8916	2.27461	2.08395	2.12861	2.08339	1.8387	2.10889	2.48637	2.17236	2.33364	1.81075	2.03185	2.16768	2.07167	2.20476	#N/A	#N/A	#N/A	0.601275	0.612752	0.937041	#N/A	0.574853	#N/A	0.692176	5.71815	5.03005	54	ENSG00000166444	DENND2B	protein_coding	DENN domain containing 2B [Source:HGNC Symbol;Acc:HGNC:11350]
NAV1	2.89387	1.60406	#N/A	1.12614	0.42708	0.667915	0.986921	2.11642	0.798036	2.75184	1.22284	1.92849	1.01959	#N/A	0.523795	0.316782	1.04441	#N/A	#N/A	0.509856	0.693119	#N/A	0.721302	0.782375	#N/A	3.71418	3.70444	2.71988	2.28564	#N/A	#N/A	0.508963	#N/A	0.537972	7.82966	10.4937	7.35572	9.12665	7.21154	7.62747	9.14736	7.72391	9.18463	8.01037	8.17822	7.71932	7.74241	8.68855	3.92139	8.0062	8.23951	1.73511	3.2107	2.6447	2.4889	2.16285	3.65582	2.09034	1.79543	1.54015	3.17571	5.77823	5.76265	54	ENSG00000134369	NAV1	protein_coding	neuron navigator 1 [Source:HGNC Symbol;Acc:HGNC:15989]
FMN1	6.4184	2.74353	5.7845	7.89062	6.35634	6.76402	8.55692	5.5006	8.40741	2.92796	3.99064	4.23133	4.13856	2.87785	4.2945	4.24884	4.65445	3.07012	2.81256	3.80634	3.78459	3.19872	3.01473	3.61884	2.26783	#N/A	#N/A	#N/A	#N/A	#N/A	#N/A	#N/A	#N/A	#N/A	3.30531	3.1256	3.50597	3.35782	4.55152	3.33318	3.13245	2.71723	4.80713	4.22019	4.54881	3.52688	4.34719	4.50155	2.16178	5.29958	2.83815	5.79241	4.56057	3.90795	8.63209	5.40508	7.01017	3.97109	5.00945	4.40031	4.37453	0.944786	2.6682	54	ENSG00000248905	FMN1	protein_coding	formin 1 [Source:HGNC Symbol;Acc:HGNC:3768]
SLC25A48	4.67496	4.66734	7.20652	6.87335	8.08762	7.84897	5.49064	5.72261	7.64318	5.83074	4.07997	1.92429	3.48482	#N/A	3.78803	0.634023	1.76875	#N/A	#N/A	#N/A	0.799377	#N/A	0.817124	0.931504	1.4195	4.24148	8.56885	7.49661	7.6421	3.68701	#N/A	#N/A	#N/A	#N/A	6.0662	5.33474	5.5101	6.25289	6.51315	6.23653	6.33649	5.39119	7.76294	6.68583	6.04704	4.8829	7.31344	6.10167	2.1981	8.20572	5.87218	5.34797	4.81909	4.8688	7.47251	7.24832	5.7958	4.81109	5.31686	3.24439	5.4146	7.50883	6.37891	54	ENSG00000145832	SLC25A48	protein_coding	solute carrier family 25 member 48 [Source:HGNC Symbol;Acc:HGNC:30451]
SLC38A1	4.19422	#N/A	4.69503	3.70982	3.6932	7.97433	4.88737	1.74458	4.28213	0.805396	4.96937	1.42984	1.96924	1.42927	3.08247	2.80877	1.98657	1.64128	1.33912	2.92936	2.23035	2.2194	1.61325	1.72504	2.39914	0.733032	3.77291	3.02673	1.68892	2.46313	#N/A	#N/A	#N/A	#N/A	1.45491	#N/A	1.83567	1.77376	2.15347	1.46827	1.12764	#N/A	2.01548	1.91017	2.34885	2.30524	1.64053	1.82307	1.52485	2.71308	0.982225	4.54172	0.702957	1.58606	4.36656	3.83668	3.38471	2.39957	2.12955	3.3549	1.81101	#N/A	#N/A	54	ENSG00000111371	SLC38A1	protein_coding	solute carrier family 38 member 1 [Source:HGNC Symbol;Acc:HGNC:13447]
N4BP2L1	2.96548	1.16849	0.426789	0.673765	0.59608	0.965398	1.01677	0.862452	0.639674	1.37134	1.2474	1.88756	0.706216	0.493831	1.02948	0.678454	#N/A	0.547788	#N/A	1.06473	0.674873	0.825182	0.846149	0.815322	0.7532	1.72438	0.674141	#N/A	#N/A	#N/A	#N/A	#N/A	#N/A	0.60569	1.83682	2.42315	1.88761	1.92501	2.03828	1.83598	1.80198	1.70863	1.82587	2.13638	1.76781	1.58404	1.75718	1.85948	0.679236	1.79276	1.90516	0.697044	0.905068	0.890627	1.06406	1.06727	1.35599	1.74897	0.968227	#N/A	1.4858	0.928161	0.850056	54	ENSG00000139597	N4BP2L1	protein_coding	NEDD4 binding protein 2 like 1 [Source:HGNC Symbol;Acc:HGNC:25037]
KIF13B	1.92744	1.31945	0.514416	#N/A	0.69962	0.698631	1.45948	0.994959	0.969121	1.39256	1.28817	1.57745	1.15643	2.01268	0.997923	1.94136	2.1516	1.98904	2.6562	2.45286	1.96169	2.33611	1.93826	2.7301	1.68261	0.955756	#N/A	#N/A	0.580154	#N/A	#N/A	#N/A	#N/A	#N/A	1.69027	2.37547	1.39439	1.57764	1.6518	1.49232	1.44559	1.6121	1.52634	1.6576	1.81196	1.76981	1.39143	1.53261	1.94228	1.73243	1.63429	1.38088	1.3202	1.74273	1.73966	1.8702	2.60473	1.80807	1.15415	1.49226	1.81008	1.06075	#N/A	54	ENSG00000197892	KIF13B	protein_coding	kinesin family member 13B [Source:HGNC Symbol;Acc:HGNC:14405]
TSHZ3	2.63515	1.57566	0.800302	1.04417	1.27486	1.32913	1.80906	1.31095	1.04335	2.62182	1.48332	2.52194	0.985386	#N/A	0.596548	#N/A	#N/A	#N/A	0.630007	0.960386	0.959163	#N/A	0.972157	0.547368	0.859187	4.22264	1.24561	3.09355	2.72873	1.39502	#N/A	#N/A	#N/A	#N/A	8.4718	8.56908	7.65117	9.43387	7.07019	8.05083	9.41886	7.49954	8.96617	6.06432	8.48191	5.63521	7.63211	9.4769	4.96494	7.65987	8.50626	1.06798	2.04986	1.58563	1.79614	1.48728	2.3136	1.48244	0.950106	1.41646	1.57298	3.83131	2.99258	54	ENSG00000121297	TSHZ3	protein_coding	teashirt zinc finger homeobox 3 [Source:HGNC Symbol;Acc:HGNC:30700]
EMID1	4.55912	3.44561	5.83747	3.95208	4.78805	6.24896	4.06322	5.02535	5.99861	4.42748	5.34326	2.97967	3.45511	1.35918	1.08234	#N/A	1.65458	1.4235	1.68057	#N/A	#N/A	#N/A	1.62696	1.03097	1.60971	5.86094	7.23135	6.11296	3.67378	#N/A	#N/A	#N/A	#N/A	#N/A	5.74704	5.61523	4.65212	7.28596	5.183	5.15661	6.16647	5.56798	5.9184	5.65437	5.8341	7.52352	5.75074	6.03297	2.6962	5.97166	7.90359	4.60424	6.0777	6.14678	5.94219	5.71926	4.39685	5.97844	3.99984	2.79824	6.95033	5.86414	2.9958	54	ENSG00000186998	EMID1	protein_coding	EMI domain containing 1 [Source:HGNC Symbol;Acc:HGNC:18036]
KAZN-AS1	3.51132	2.76906	5.52933	5.67495	6.73179	6.48304	2.7594	4.98735	6.26989	5.00332	5.17732	1.86337	4.1195	#N/A	1.26689	#N/A	2.38551	#N/A	#N/A	1.32425	#N/A	1.62362	0.908205	#N/A	1.05803	2.83093	7.157	4.36987	4.40832	1.95276	#N/A	0.878647	#N/A	#N/A	4.93635	5.9381	3.64756	4.65635	4.87177	4.64689	4.382	4.52658	4.75863	5.14602	5.09618	4.76151	5.31181	5.28628	2.03966	5.29328	4.17601	3.92871	3.73614	6.37565	3.28522	5.5483	4.56294	3.80554	5.96854	1.46794	7.18675	5.5249	2.1131	54	ENSG00000234593	KAZN-AS1	lncRNA	KAZN antisense RNA 1 [Source:HGNC Symbol;Acc:HGNC:53610]
SLC24A4	3.78427	#N/A	2.78138	3.25117	1.50381	2.05786	2.03054	3.75735	3.12376	4.22153	3.94507	4.31034	2.77657	4.22913	3.71836	4.1246	#N/A	2.7299	3.02421	3.12336	1.75931	2.29918	2.69529	3.04553	2.39814	1.60623	#N/A	3.04802	#N/A	#N/A	#N/A	#N/A	#N/A	#N/A	4.40278	4.45894	4.34368	4.34728	5.33368	4.04204	4.04909	3.43781	5.83528	4.69011	6.0405	4.31261	5.21078	4.56524	1.18821	5.53236	4.17865	4.49868	3.65166	4.21554	3.48571	4.02294	3.61588	2.70563	3.5165	2.35227	4.57968	5.07192	1.65052	54	ENSG00000140090	SLC24A4	protein_coding	solute carrier family 24 member 4 [Source:HGNC Symbol;Acc:HGNC:10978]
OXER1	2.71363	#N/A	6.14284	4.26978	2.44977	3.61302	2.79684	5.55805	2.44588	5.93477	1.17785	0.608418	3.99903	2.41985	1.86366	2.72319	0.657578	2.49793	0.793988	0.690639	0.715713	0.839435	1.73554	0.507196	0.823387	0.822338	2.82597	2.30346	1.09858	#N/A	#N/A	#N/A	#N/A	#N/A	7.0575	1.85622	9.35677	9.49235	9.89359	9.34266	12.6254	7.76032	12.1622	8.16492	7.34307	5.11691	7.94597	9.745	2.88515	9.7834	7.86928	1.83994	2.24987	1.51212	#N/A	0.963179	#N/A	1.98782	1.77965	#N/A	3.458	3.04016	1.54689	54	ENSG00000162881	OXER1	protein_coding	oxoeicosanoid receptor 1 [Source:HGNC Symbol;Acc:HGNC:24884]
LINC01121	3.65464	1.35389	5.52039	4.65913	5.45841	5.28731	3.12905	5.12777	3.55712	3.63299	2.49139	3.45099	2.30097	1.69367	0.735268	3.97274	1.6674	1.51564	1.93064	#N/A	#N/A	2.59883	1.43684	2.23723	3.93331	1.29165	3.61443	3.29959	4.79704	#N/A	#N/A	#N/A	#N/A	#N/A	3.80677	3.40438	3.48346	3.99864	3.60889	3.62336	4.01503	4.67659	3.37415	3.91019	3.51971	3.66678	3.264	3.40987	#N/A	2.87296	4.40891	3.41853	5.18319	2.61506	3.23283	3.0999	2.65455	3.49879	4.44062	#N/A	4.07546	3.35211	3.5837	54	ENSG00000205054	LINC01121	lncRNA	long intergenic non-protein coding RNA 1121 [Source:HGNC Symbol;Acc:HGNC:49266]
PEG10	3.62675	#N/A	4.42397	6.46787	3.6843	5.03548	4.55961	6.75485	4.86728	6.50597	3.68053	2.18365	4.55131	5.40721	4.13108	5.2898	3.09933	5.98425	4.21378	#N/A	1.76084	1.51595	3.50319	#N/A	4.23291	3.74704	4.33493	3.12338	4.89802	#N/A	#N/A	#N/A	#N/A	#N/A	6.96109	4.50775	7.76538	8.13871	6.68558	10.378	9.11532	6.94764	8.38149	6.83566	8.19551	6.387	7.59341	7.17997	3.82699	8.02404	8.49829	4.12656	2.45981	1.52637	4.6106	2.34325	1.47311	3.30211	1.43448	#N/A	3.9369	2.10147	2.92468	54	ENSG00000242265	PEG10	protein_coding	paternally expressed 10 [Source:HGNC Symbol;Acc:HGNC:14005]
RBP1	3.72527	2.46319	#N/A	1.50279	#N/A	#N/A	0.939442	1.10678	#N/A	3.2273	2.02465	2.18478	1.34116	3.83609	4.56267	3.35075	2.20123	2.77898	4.27984	2.35843	2.50447	1.21923	3.19951	3.38293	1.05906	4.23078	3.9824	3.51826	3.61508	#N/A	#N/A	#N/A	#N/A	#N/A	6.11029	4.32783	7.90621	7.81778	7.63583	6.55915	8.55511	6.42161	8.22916	8.95422	8.33636	4.73015	6.93009	8.41009	2.99391	8.26944	6.76518	3.97788	4.35255	2.21737	2.86776	2.42594	2.85239	1.61905	2.10356	1.58591	3.77079	5.48503	4.44851	54	ENSG00000114115	RBP1	protein_coding	retinol binding protein 1 [Source:HGNC Symbol;Acc:HGNC:9919]
CEP112	0.747464	4.21116	#N/A	#N/A	#N/A	0.370527	0.36984	#N/A	0.427642	0.666007	0.565595	0.742384	#N/A	0.502046	0.543618	0.574519	0.479038	0.59252	0.673318	1.36993	1.21999	0.674627	0.668761	0.838517	0.7435	1.99248	3.49843	3.54465	3.91605	3.4036	#N/A	#N/A	#N/A	#N/A	0.648039	1.44869	0.673592	0.759446	1.0544	0.952477	0.754735	0.668621	0.898279	0.848575	0.996249	0.997188	0.686493	0.812627	1.45813	1.10953	1.00706	0.610664	0.901786	0.90756	1.13553	1.38295	1.92117	1.01661	0.721062	1.08515	1.08433	3.63384	5.62655	54	ENSG00000154240	CEP112	protein_coding	centrosomal protein 112 [Source:HGNC Symbol;Acc:HGNC:28514]
TP53	1.55451	#N/A	0.842452	#N/A	1.36732	1.22348	1.13078	0.65889	0.948075	1.67414	2.32823	1.00015	0.750397	0.886059	1.23641	1.01122	1.09553	1.1651	0.821729	1.26935	0.833543	1.11899	1.21061	0.906891	1.56565	0.909319	1.84469	1.81156	1.15573	#N/A	#N/A	#N/A	#N/A	#N/A	2.08398	0.96337	1.74148	2.12642	1.4483	1.80484	2.04384	2.03925	1.45804	1.65395	1.83423	2.81009	1.80547	1.91974	2.25413	1.44121	1.72877	0.755434	1.27781	#N/A	1.16701	0.834267	1.25961	1.05583	1.26172	1.3059	1.72254	0.932642	#N/A	54	ENSG00000141510	TP53	protein_coding	tumor protein p53 [Source:HGNC Symbol;Acc:HGNC:11998]
MAFA-AS1	0.579137	#N/A	4.72273	3.60006	2.03151	1.47869	1.10536	3.39296	0.795884	3.05348	0.614694	0.390875	1.8364	7.2328	3.63746	4.18776	#N/A	0.801443	0.396965	#N/A	0.358839	0.35496	1.07713	0.26656	0.3597	0.483704	3.13651	1.3521	1.19252	#N/A	#N/A	#N/A	#N/A	#N/A	3.92407	0.710921	4.44147	4.30284	3.63677	4.80907	5.07527	5.18796	2.97495	3.96747	5.01917	2.81764	3.20119	3.80081	0.937674	3.35549	4.33107	3.28196	4.10947	0.663383	1.03063	0.60131	0.498435	0.69631	0.724426	#N/A	0.661063	1.19847	0.709867	54	ENSG00000254338	MAFA-AS1	lncRNA	MAFA antisense RNA 1 [Source:HGNC Symbol;Acc:HGNC:51203]
#266378	0.5102	#N/A	3.16015	4.71621	2.77471	1.67601	1.07434	2.22877	1.07014	5.54318	0.880774	0.385775	2.52773	8.02804	4.66216	4.58156	0.561614	3.20394	0.466717	0.446628	0.406789	0.4443	4.06553	0.349897	0.4423	0.566932	3.11696	2.04853	1.54921	#N/A	#N/A	#N/A	#N/A	#N/A	6.28514	1.35726	5.93635	5.66659	5.31816	4.88774	6.62071	5.66842	5.0434	7.80995	5.71635	4.59249	4.82261	6.06522	1.12954	4.80926	4.9231	3.32089	5.25306	0.8553	1.16006	0.65751	0.655661	0.731108	0.929886	#N/A	1.41863	#N/A	#N/A	54	ENSG00000266378		lncRNA	novel transcript
EFCAB5	1.97342	#N/A	3.19802	2.91634	2.15982	2.78119	1.35307	3.77404	3.82671	2.15636	3.02141	1.73803	1.79207	2.10356	0.904424	1.43476	2.06448	2.56143	5.33853	2.36723	4.56532	1.73288	1.16583	2.64587	1.59778	1.73441	3.03768	2.71281	3.3155	1.44838	#N/A	#N/A	#N/A	#N/A	2.19098	4.69465	2.01409	2.27059	2.40569	2.30767	2.06243	1.96378	2.37219	2.28051	2.43734	3.87422	2.13534	1.93043	1.92805	2.07456	1.85979	0.96266	#N/A	2.11918	1.05457	1.96352	3.30569	#N/A	1.14727	#N/A	1.39623	1.33169	#N/A	54	ENSG00000176927	EFCAB5	protein_coding	EF-hand calcium binding domain 5 [Source:HGNC Symbol;Acc:HGNC:24801]
#260658	2.16335	2.60468	3.78267	3.98975	5.53114	2.14281	2.719	6.61405	2.48048	0.999183	3.82987	2.11363	2.39323	3.57387	5.33074	4.36592	2.6669	4.33914	2.38255	1.44329	3.65557	2.5341	1.83004	3.02931	2.45658	2.22044	6.22741	3.51406	5.17028	#N/A	#N/A	#N/A	#N/A	#N/A	2.07867	3.34192	1.69326	2.94594	3.96426	1.87134	2.05358	#N/A	3.6698	3.34846	2.76741	#N/A	1.79548	2.29836	#N/A	3.76965	1.46052	4.95171	3.86788	4.82109	3.44735	2.58708	2.70656	2.87663	2.64595	#N/A	3.03257	5.38706	1.94568	54	ENSG00000260658		lncRNA	novel transcript
FLRT3	2.22497	2.65957	6.48855	4.26621	5.96999	5.33366	5.13708	3.12383	4.59153	1.04495	4.25594	#N/A	3.53855	3.59925	3.14589	2.8941	1.30498	4.47588	2.95193	3.01193	4.1451	2.26056	1.72098	2.24851	2.14721	1.50299	4.74686	3.96437	5.59397	#N/A	#N/A	#N/A	#N/A	#N/A	#N/A	#N/A	1.17624	0.742984	1.55511	0.695478	#N/A	0.521043	1.53632	1.28255	2.06876	0.770046	1.34171	1.1101	2.29402	1.76318	0.565018	7.31441	5.02531	5.33022	5.14702	3.25141	3.56203	4.72526	3.48746	1.78443	1.969	5.51688	2.77561	54	ENSG00000125848	FLRT3	protein_coding	fibronectin leucine rich transmembrane protein 3 [Source:HGNC Symbol;Acc:HGNC:3762]
SERPINB6	0.875826	#N/A	1.35853	0.848882	1.36514	1.38533	1.3294	0.861983	2.57303	1.27233	2.48728	1.38377	0.914591	0.792497	1.12272	1.01461	0.987239	0.86999	0.897228	1.29795	1.09359	1.00535	1.01196	1.43796	0.776171	#N/A	#N/A	0.628925	1.32063	#N/A	#N/A	#N/A	#N/A	#N/A	1.26353	1.36823	1.79549	1.26191	2.39148	1.42808	1.09162	1.27234	1.81589	1.70074	1.70532	1.21334	1.60413	1.48633	1.92664	1.99789	1.28	0.49743	0.413032	1.2193	0.688263	1.0911	1.94471	1.51326	0.967713	#N/A	1.00838	2.03252	1.17987	54	ENSG00000124570	SERPINB6	protein_coding	serpin family B member 6 [Source:HGNC Symbol;Acc:HGNC:8950]
CSRP2	0.820167	4.93128	2.11998	2.03244	1.92558	0.907176	3.06851	1.65983	2.34977	3.53072	2.07283	2.46147	0.824713	4.04548	3.89054	3.64838	2.60048	4.55059	4.18032	1.63563	3.94295	4.1987	3.77175	3.66391	1.41805	5.05946	5.19052	5.48324	7.69508	2.21621	#N/A	#N/A	#N/A	#N/A	7.26853	7.06004	8.07727	8.44413	7.27584	7.95138	8.42799	7.02543	8.74797	6.60683	7.475	6.07335	7.97331	8.45201	2.73413	7.57273	7.03135	0.48279	#N/A	0.900883	#N/A	0.654506	#N/A	#N/A	0.65097	#N/A	1.06445	5.58054	3.28997	54	ENSG00000175183	CSRP2	protein_coding	cysteine and glycine rich protein 2 [Source:HGNC Symbol;Acc:HGNC:2470]
PUM3	0.741994	0.853739	0.674384	0.676591	1.05008	1.4735	1.01334	0.565772	1.02191	0.828547	1.35012	0.916871	0.918982	0.347287	0.813076	0.467629	#N/A	0.612426	1.04253	0.845755	0.797293	#N/A	0.646622	1.25976	#N/A	1.15932	1.39563	1.60732	1.32958	#N/A	#N/A	#N/A	#N/A	#N/A	0.871724	1.10802	0.70004	0.898477	0.88234	0.843423	0.796099	0.957624	0.836194	0.992529	1.04907	1.40882	0.861589	0.999179	0.781071	0.947144	0.699394	0.824922	0.891154	0.675948	1.08377	1.42681	2.57841	0.848905	1.38797	#N/A	1.19338	0.872078	0.979591	54	ENSG00000080608	PUM3	protein_coding	pumilio RNA binding family member 3 [Source:HGNC Symbol;Acc:HGNC:29676]
#254129	1.67385	#N/A	1.1898	#N/A	1.38425	1.19568	1.5785	1.46546	1.77677	1.80157	2.15191	2.55848	2.15003	1.81153	1.66588	1.35752	3.20023	1.67072	3.20256	3.41225	2.00274	1.3441	1.86668	2.63689	2.21644	#N/A	1.29847	1.20668	1.30465	#N/A	#N/A	#N/A	#N/A	#N/A	1.59087	2.27492	1.97041	1.33032	1.35932	1.35894	1.28511	1.38188	1.39558	1.85901	1.35455	1.96823	1.3811	1.45577	3.62185	1.58958	1.48698	1.36613	2.14345	2.61475	1.44744	1.21025	2.15294	1.77933	2.42485	#N/A	2.08339	2.77741	1.53811	54	ENSG00000254129		lncRNA	novel transcript, antisense to KIF13B
#230647	0.268692	#N/A	5.6591	0.987135	0.720819	0.647043	0.541673	0.979997	0.435363	3.82789	0.394429	0.224934	0.715657	5.03431	0.776708	0.666764	0.258372	0.372325	0.2249	#N/A	0.234836	0.205486	0.523104	0.175145	0.218386	0.290643	0.919789	0.651951	0.599159	#N/A	#N/A	#N/A	#N/A	#N/A	8.00576	0.414435	4.14537	7.51743	8.66132	7.25932	7.69611	5.65383	7.55522	6.50086	5.52984	1.07089	6.82378	8.62264	0.562832	5.23444	8.94779	6.10285	0.725875	0.368272	0.548174	#N/A	0.317921	0.401799	0.412318	#N/A	0.332495	0.652483	0.557018	54	ENSG00000230647		lncRNA	novel transcript
HNRNPK-AS1	0.849518	2.50456	1.67154	1.18451	1.78477	1.30177	2.20115	1.4882	2.39762	0.926588	2.94187	2.14326	1.89681	0.562671	1.32841	0.923039	1.16513	0.80091	0.988301	1.20176	1.38649	0.887826	0.657877	2.19852	1.60106	#N/A	2.29107	1.75078	1.98311	#N/A	#N/A	#N/A	#N/A	#N/A	0.266122	#N/A	1.47658	0.244194	0.294437	0.279922	#N/A	0.437099	0.258208	0.389164	0.531421	0.590193	0.330728	0.486631	1.27289	0.364458	0.241892	0.738494	0.906632	1.55618	#N/A	1.68293	2.86952	0.619955	2.23481	1.16281	1.38963	1.07609	1.60371	54	ENSG00000235298	HNRNPK-AS1	lncRNA	HNRNPK antisense RNA 1 [Source:HGNC Symbol;Acc:HGNC:56061]
CPA1	0.294513	#N/A	4.809	1.24186	0.68073	0.575567	0.49903	0.700728	0.37832	3.6452	0.403443	0.212572	0.457168	5.67045	0.583599	0.42694	0.180371	0.337448	0.224751	#N/A	0.236968	0.179948	0.577419	0.162541	0.198701	0.234509	0.810507	0.596306	0.549373	#N/A	#N/A	#N/A	#N/A	#N/A	7.59754	0.318163	5.12828	6.76644	6.34925	7.80474	6.71992	4.18	8.3318	6.03388	4.48374	1.54754	8.84926	7.2124	0.644273	8.13134	7.14583	5.79283	1.68784	0.40896	0.477809	0.298129	#N/A	0.353141	0.474957	#N/A	0.412327	0.479222	0.415694	54	ENSG00000091704	CPA1	protein_coding	carboxypeptidase A1 [Source:HGNC Symbol;Acc:HGNC:2296]
BTC	1.1614	#N/A	5.58833	1.65937	5.0707	4.7337	4.19242	2.92827	1.99163	5.29362	3.06763	2.30797	3.09935	4.39061	3.18166	3.61204	4.60193	3.70775	3.11099	1.5623	#N/A	1.71496	3.68804	1.73038	2.14717	2.94645	2.9568	4.21013	4.37432	#N/A	#N/A	#N/A	#N/A	#N/A	6.59704	2.18314	6.67533	6.00769	5.85193	6.38909	6.83385	3.77319	6.51143	5.1937	5.95784	4.44818	4.78215	6.14786	#N/A	6.16088	5.634	4.98843	1.50287	4.14179	3.10031	3.79981	#N/A	2.90135	1.72982	0.658977	5.03103	4.20309	1.53127	54	ENSG00000174808	BTC	protein_coding	betacellulin [Source:HGNC Symbol;Acc:HGNC:1121]
LINC02614	0.806508	2.11685	2.06107	2.35442	2.99393	3.0154	2.0416	2.0941	1.74505	2.56147	2.07459	2.02899	1.40322	0.524963	#N/A	0.417232	#N/A	0.945311	#N/A	1.27352	0.96559	#N/A	0.962682	0.752447	1.17682	2.90602	3.05138	3.40146	5.27868	1.82541	#N/A	#N/A	#N/A	#N/A	2.91492	2.80412	2.5993	2.9852	2.92064	2.90509	2.86666	2.90627	2.57895	3.02417	2.64698	2.81739	2.39297	2.76131	1.27299	2.65664	3.11585	0.448432	#N/A	0.588193	1.01575	1.41762	1.98744	1.03042	1.29661	1.43627	1.23263	3.13928	4.95683	54	ENSG00000241288	LINC02614	lncRNA	long intergenic non-protein coding RNA 2614 [Source:HGNC Symbol;Acc:HGNC:54072]
URB1	0.834014	#N/A	0.641713	0.672701	0.782559	1.00336	1.25393	0.539902	#N/A	1.08628	1.87238	#N/A	0.692394	1.18631	1.10134	1.08279	0.632071	1.32496	1.36578	1.08662	1.45547	1.01344	1.14068	1.44775	1.20005	1.51775	1.65313	1.68873	1.18756	#N/A	#N/A	#N/A	#N/A	#N/A	1.36609	2.10964	1.13028	1.19647	1.18244	1.23784	1.1687	1.30891	1.12504	1.41204	1.17068	1.63033	1.24546	1.27253	2.01104	1.11289	0.798808	1.07645	1.00934	1.44021	1.45023	1.00168	2.05739	1.60551	1.2966	#N/A	1.5332	1.46713	0.981537	54	ENSG00000142207	URB1	protein_coding	URB1 ribosome biogenesis homolog [Source:HGNC Symbol;Acc:HGNC:17344]
SFRP4	#N/A	5.38549	7.91598	4.6863	5.73778	8.28705	5.11885	4.89963	5.95273	1.54709	5.34162	2.90322	3.13666	0.485487	1.09138	#N/A	#N/A	0.505511	#N/A	#N/A	0.813875	0.675042	0.585203	1.32224	1.25859	1.6864	5.58962	8.06692	8.10875	4.48652	#N/A	#N/A	#N/A	#N/A	0.972707	1.47512	1.40916	1.04784	0.966282	1.1209	0.940799	1.05585	0.813585	0.862473	0.984342	1.02227	0.802456	0.931276	0.68939	0.954136	1.05408	3.48261	2.86361	1.93366	3.29542	3.67928	6.30699	3.71336	3.61173	1.42681	1.80249	5.85071	6.90239	54	ENSG00000106483	SFRP4	protein_coding	secreted frizzled related protein 4 [Source:HGNC Symbol;Acc:HGNC:10778]
DAAM1	#N/A	2.07943	1.04363	1.13463	1.24897	1.18667	1.19174	#N/A	1.44229	1.69895	1.81921	2.25585	0.711836	0.455074	1.35026	0.57355	#N/A	0.504099	#N/A	0.764863	1.44622	#N/A	0.929838	1.25903	0.812646	2.59732	1.40853	1.86153	2.13248	2.0311	#N/A	#N/A	#N/A	0.414558	2.35149	2.02109	2.7452	2.4998	2.65917	2.42359	2.31566	2.31145	2.39192	2.64341	2.49805	2.94586	2.40681	2.55562	2.67137	2.49309	2.27061	#N/A	1.01505	0.47551	0.501214	0.588345	2.02971	0.560507	0.922581	0.802766	0.912235	3.03927	2.95484	54	ENSG00000100592	DAAM1	protein_coding	dishevelled associated activator of morphogenesis 1 [Source:HGNC Symbol;Acc:HGNC:18142]
MATN2	#N/A	2.93022	2.66905	2.7353	2.29904	3.57532	2.8491	1.41661	2.49338	2.62221	3.62187	1.51379	#N/A	1.56134	1.79853	0.830024	#N/A	2.08039	2.5589	1.19869	2.37021	0.909714	1.7612	1.8558	1.30748	2.62773	2.47306	2.41524	3.10076	1.8775	#N/A	#N/A	#N/A	#N/A	3.43855	5.14285	3.50725	3.3277	3.61617	3.34224	3.36014	3.4177	3.53477	3.47507	3.61523	4.08922	3.35685	3.80253	#N/A	3.33473	3.26461	2.46195	2.61583	1.6134	3.30413	3.0879	2.53463	2.23615	1.8102	#N/A	2.51049	4.62104	3.34189	54	ENSG00000132561	MATN2	protein_coding	matrilin 2 [Source:HGNC Symbol;Acc:HGNC:6908]
CCNH	#N/A	1.43532	0.453241	0.255855	0.742374	0.887972	0.796003	0.52699	1.05226	0.775917	1.38043	0.845776	0.375956	0.235519	0.497198	0.275548	#N/A	#N/A	0.418004	0.970968	0.46338	0.643953	0.5159	0.618096	0.720865	0.821505	0.801389	0.694126	1.11907	#N/A	#N/A	#N/A	#N/A	#N/A	0.730816	0.874558	0.622498	0.697874	0.673565	0.781458	0.672375	0.929815	0.637505	0.728243	0.746496	1.19336	0.751318	0.81739	0.936152	0.74121	0.626154	0.162419	0.241654	#N/A	0.520557	0.628863	1.57165	0.597267	0.490704	0.952038	0.549253	0.756329	0.921093	54	ENSG00000134480	CCNH	protein_coding	cyclin H [Source:HGNC Symbol;Acc:HGNC:1594]
THRA	#N/A	2.18284	1.45127	1.34133	1.76981	1.25384	1.92116	1.9077	3.88222	1.20975	3.61913	1.93375	1.26344	0.663924	1.18631	1.03043	0.872065	0.936543	1.37746	1.09002	#N/A	#N/A	1.59862	1.16521	#N/A	1.34868	2.35352	2.18195	2.69257	1.86255	#N/A	#N/A	#N/A	#N/A	2.31771	1.97161	2.41194	2.37331	1.90112	2.05031	2.45804	2.82318	1.6164	1.70735	1.54406	2.17367	1.50503	2.00549	1.58651	1.50679	2.53625	0.914462	1.3628	1.40605	1.05498	#N/A	2.04069	1.31725	1.59976	2.69182	1.14269	2.21884	2.94367	54	ENSG00000126351	THRA	protein_coding	thyroid hormone receptor alpha [Source:HGNC Symbol;Acc:HGNC:11796]
#251314	#N/A	1.9712	2.44267	2.73278	3.03315	3.83342	3.8518	2.50149	1.93794	0.993494	2.03759	1.90264	1.52578	1.93942	1.35793	1.91291	1.80329	2.29071	1.58743	2.80058	2.26085	1.20156	1.50596	1.80927	2.55872	#N/A	1.39725	2.37342	2.28683	#N/A	#N/A	0.751206	#N/A	#N/A	1.6092	1.25408	0.882743	1.32662	1.16784	1.6619	1.63081	1.60118	1.01981	1.18252	1.04151	1.53988	0.67344	1.22724	#N/A	0.890358	1.58603	1.3729	#N/A	0.63937	1.84002	2.1312	#N/A	1.38572	1.56999	3.12627	1.02017	2.65824	2.4907	54	ENSG00000251314		lncRNA	novel transcript, antisense to PCSK1
COX10-DT	#N/A	1.41994	2.42923	2.37322	2.74608	2.69019	2.23343	1.78787	3.06685	1.5875	2.39513	2.67944	0.985292	0.424503	1.0124	0.513866	0.492303	0.491966	#N/A	1.47814	0.782705	#N/A	1.09828	0.793213	1.1438	0.819272	0.886168	#N/A	#N/A	3.047	#N/A	#N/A	#N/A	#N/A	1.47965	1.80575	1.31061	1.534	1.46753	1.60822	1.63463	1.61042	1.37428	1.43439	1.40529	1.84483	1.36018	1.59625	2.89938	1.51011	1.66349	1.44001	1.70354	1.55186	1.97217	1.81119	2.54139	2.07721	2.12015	2.05538	1.233	1.13661	1.23552	54	ENSG00000236088	COX10-DT	lncRNA	COX10 divergent transcript [Source:HGNC Symbol;Acc:HGNC:38873]
LINC00937	#N/A	2.34267	3.9723	4.34158	2.70449	3.91582	3.64336	3.75204	2.88197	3.65901	4.45308	2.64876	4.99115	2.42676	2.02704	0.884799	2.17806	2.90489	1.02737	1.24625	1.24677	1.97143	2.67839	1.73134	1.87782	1.41835	0.870576	#N/A	#N/A	1.4533	#N/A	#N/A	#N/A	#N/A	3.68637	3.00393	4.00335	4.89167	4.82704	4.06615	4.2706	3.77994	4.21432	3.91028	6.55533	3.89999	3.59625	4.79125	#N/A	4.11445	4.04073	2.99442	2.10385	2.63248	2.92265	2.6084	#N/A	1.98131	2.21342	1.49847	3.38735	3.83384	2.66943	54	ENSG00000226091	LINC00937	lncRNA	long intergenic non-protein coding RNA 937 [Source:HGNC Symbol;Acc:HGNC:48629]
URI1	#N/A	0.990458	0.703941	1.18004	0.760845	1.2422	0.800996	0.758593	1.30919	0.973174	2.57269	2.22602	0.673142	0.320606	0.393778	0.331966	0.524324	0.506419	0.744689	1.61952	0.635417	0.510802	0.679092	1.1797	0.664169	0.770467	0.817639	1.13901	0.91349	#N/A	#N/A	#N/A	#N/A	#N/A	0.73006	0.844201	1.13227	0.753566	0.937574	0.753265	0.600538	0.818244	0.692997	0.767278	0.911039	0.974868	0.732897	0.863953	1.07722	0.812025	0.636921	0.488743	0.425463	0.836637	0.785282	0.827052	2.36462	1.30229	0.836113	#N/A	0.929147	#N/A	#N/A	54	ENSG00000105176	URI1	protein_coding	URI1 prefoldin like chaperone [Source:HGNC Symbol;Acc:HGNC:13236]
ADAMTS16	#N/A	1.44638	4.25994	3.71206	5.55282	2.80073	4.69468	4.04631	3.09626	3.97414	3.45315	#N/A	2.2336	3.12786	#N/A	3.72354	2.67752	3.19365	2.38036	2.5482	2.27655	2.04546	1.58131	1.68578	1.9598	1.9269	4.65648	4.88804	4.92228	#N/A	#N/A	#N/A	#N/A	#N/A	4.15465	4.35916	2.39259	3.07932	3.03843	3.13529	2.98434	3.41762	3.05546	3.60389	2.7874	3.49949	2.90892	2.92976	1.13572	3.63826	2.81712	2.53774	1.49956	2.02975	1.63411	1.80823	#N/A	1.51685	2.25664	0.670623	2.23804	3.27253	2.48025	54	ENSG00000145536	ADAMTS16	protein_coding	ADAM metallopeptidase with thrombospondin type 1 motif 16 [Source:HGNC Symbol;Acc:HGNC:17108]
BAG2	#N/A	1.58661	6.51609	3.69059	3.84182	5.17417	6.73518	3.54034	4.80685	0.788333	4.20181	1.68911	3.21549	0.89368	#N/A	#N/A	0.658338	1.01835	1.31573	1.3162	#N/A	#N/A	0.903799	1.01842	0.977475	1.02046	3.03821	2.20876	3.18973	#N/A	#N/A	0.795853	#N/A	#N/A	0.900757	0.923466	0.875739	0.707402	0.64291	0.668223	0.635996	0.734368	0.436381	0.752948	0.704371	0.967624	0.430214	0.662923	0.656114	0.552269	0.468122	2.05923	1.15815	1.06353	1.68808	3.09421	2.55148	2.76817	1.74025	1.21754	1.2464	3.35886	5.834	54	ENSG00000112208	BAG2	protein_coding	BAG cochaperone 2 [Source:HGNC Symbol;Acc:HGNC:938]
#225450	#N/A	1.32428	0.993186	0.563979	1.23345	1.3737	1.28621	0.964671	1.09501	1.26937	2.92979	#N/A	1.12682	1.70486	1.30449	2.76472	1.94008	2.00325	1.36995	1.4282	1.44609	2.2242	1.51869	1.6777	1.1979	1.36124	2.69683	1.31662	1.4816	#N/A	#N/A	#N/A	#N/A	#N/A	1.03696	1.56818	1.30265	1.30599	1.13558	1.46267	1.24025	1.14966	1.16357	1.25967	1.73916	1.43557	1.29195	1.44612	1.74967	1.22829	1.21875	1.77029	1.304	2.28218	1.76416	2.39582	2.20992	2.00796	1.8566	1.27478	2.14347	#N/A	#N/A	54	ENSG00000225450		lncRNA	novel transcript
#226797	#N/A	#N/A	3.0976	1.29701	2.96702	1.82928	2.44724	1.54023	1.34883	4.8596	0.965287	0.59523	2.39205	2.16713	2.50974	2.09885	0.617848	1.73842	0.532219	#N/A	0.594327	0.647638	1.9861	0.351107	0.819119	0.688342	2.47929	1.86602	2.01164	#N/A	#N/A	#N/A	#N/A	#N/A	5.22116	2.46287	6.84746	5.18791	5.76331	6.58072	6.23131	4.42658	7.15907	4.5446	5.32578	4.98985	7.78247	4.6962	1.86353	6.29651	6.62727	6.31406	4.54868	1.56866	2.25187	0.738099	0.736657	1.60112	1.55362	#N/A	1.78107	2.13659	1.1633	54	ENSG00000226797		lncRNA	novel transcript, antisense to TANC2
SPATA13	4.73921	4.38242	#N/A	#N/A	#N/A	#N/A	0.631941	#N/A	#N/A	2.105	0.705307	1.10507	0.662148	3.59898	1.98431	2.86888	2.37828	3.658	2.38058	3.70421	2.63809	3.27004	3.17908	2.97863	1.4086	3.02456	4.55089	3.17921	3.70286	1.48194	#N/A	#N/A	#N/A	0.636624	9.18644	8.65051	6.71443	8.28925	6.45487	7.42666	8.64739	7.1759	7.94384	5.19688	7.10168	6.41867	7.44857	8.06885	4.59707	6.82887	7.22042	3.71781	1.39024	2.86413	3.77603	3.85913	1.99447	2.81137	1.33241	4.26293	3.74089	0.518144	#N/A	53	ENSG00000182957	SPATA13	protein_coding	spermatogenesis associated 13 [Source:HGNC Symbol;Acc:HGNC:23222]
VAV3	2.83923	#N/A	#N/A	3.87241	0.892919	0.926138	1.25212	3.25697	1.23226	2.3081	1.49974	3.68857	1.24376	5.3301	5.33394	4.83169	5.13264	5.70742	5.08517	3.92202	5.5126	4.30737	4.53233	4.0759	3.46745	0.929601	#N/A	#N/A	#N/A	0.983383	#N/A	#N/A	#N/A	#N/A	9.40204	9.57191	7.50078	8.33096	7.59903	8.44748	10.0342	8.88386	9.40466	7.29508	7.86531	11.2242	8.11858	9.64113	4.70846	7.51958	8.8961	5.68974	4.81804	4.57057	5.80848	4.70924	4.95408	4.37762	4.04356	2.67211	5.46242	0.895204	#N/A	53	ENSG00000134215	VAV3	protein_coding	vav guanine nucleotide exchange factor 3 [Source:HGNC Symbol;Acc:HGNC:12659]
LINC01237#233806	6.33632	#N/A	4.98056	4.10879	5.89619	5.97975	5.43452	3.11535	3.57806	5.20026	3.6832	6.50867	3.33917	#N/A	2.51459	0.883439	#N/A	#N/A	1.34437	1.45171	1.82838	#N/A	1.15181	#N/A	1.63391	2.70477	1.53374	2.59024	1.8221	1.58629	#N/A	#N/A	#N/A	#N/A	5.3194	6.71986	6.07354	7.33917	7.05316	6.46247	7.15855	4.87916	9.03217	7.9586	8.19589	6.66903	7.24201	8.74526	4.61091	7.69134	6.21276	4.39623	4.05661	2.88599	5.27747	5.09936	3.84732	4.51914	3.39754	2.86164	4.01016	0.967652	1.49265	53	ENSG00000233806	LINC01237	lncRNA	long intergenic non-protein coding RNA 1237 [Source:HGNC Symbol;Acc:HGNC:49793]
PRKX	3.85122	#N/A	0.758793	#N/A	0.949775	1.1252	1.60511	2.04421	1.1402	2.62356	1.64168	1.03189	0.950597	2.31885	2.85462	2.0281	1.16339	2.15221	2.26544	2.16034	2.41707	2.26786	2.56523	2.70316	1.52599	0.882163	0.457003	0.639627	#N/A	#N/A	#N/A	#N/A	#N/A	#N/A	7.97398	7.75885	7.29241	9.31573	7.15055	8.43486	9.355	8.4094	8.63473	7.05583	8.8124	6.68065	7.72048	9.50027	3.77395	7.09099	7.8648	0.406565	1.27964	1.43967	0.764808	1.04303	2.31793	0.964156	1.11495	1.80275	2.06763	#N/A	#N/A	53	ENSG00000183943	PRKX	protein_coding	protein kinase X-linked [Source:HGNC Symbol;Acc:HGNC:9441]
ALDH1A1	2.32177	6.30883	8.08358	6.17741	9.38031	9.05009	5.84984	5.74857	6.71286	4.18404	8.11072	4.1985	3.84618	#N/A	1.64766	#N/A	0.71655	#N/A	#N/A	#N/A	0.620392	#N/A	0.931295	1.3159	1.18099	3.76267	3.63998	4.19579	4.69918	3.50689	#N/A	#N/A	#N/A	#N/A	3.98742	4.33175	4.72972	3.72497	5.67301	3.69754	3.24156	2.55464	6.58593	5.23514	5.44525	4.09109	5.88867	4.6383	2.34365	6.75689	2.77737	4.32817	3.49085	2.52625	4.42889	3.73043	4.47892	3.96048	4.53809	1.84205	3.69105	8.76894	7.75021	53	ENSG00000165092	ALDH1A1	protein_coding	aldehyde dehydrogenase 1 family member A1 [Source:HGNC Symbol;Acc:HGNC:402]
ANKRD36B	2.47377	1.58032	0.589754	1.0611	1.02657	1.13834	0.945746	0.808573	1.17415	1.93528	1.57086	0.94353	0.927315	0.441654	#N/A	0.467611	0.53649	0.620824	#N/A	1.16494	#N/A	0.685586	0.885305	#N/A	0.717438	3.12719	2.20984	1.94112	2.29686	#N/A	#N/A	#N/A	#N/A	#N/A	2.5022	2.36762	2.53575	2.42044	2.41462	2.59128	2.55721	2.81826	2.39647	2.2363	2.44978	2.73134	2.38537	2.38825	2.79771	2.21443	2.60367	1.15168	1.23927	0.967896	1.76081	1.56873	2.31612	1.57827	1.28366	#N/A	2.08006	1.07377	1.23337	53	ENSG00000196912	ANKRD36B	protein_coding	ankyrin repeat domain 36B [Source:HGNC Symbol;Acc:HGNC:29333]
SLC39A10	2.57958	#N/A	1.84145	1.43897	2.3967	1.63269	1.4815	1.17249	2.04549	2.019	1.83406	1.53059	1.45401	0.735501	1.07885	0.869006	0.838298	1.0113	0.934267	#N/A	1.23135	0.984125	1.35664	0.879715	0.757431	0.936486	0.582382	#N/A	#N/A	#N/A	#N/A	#N/A	#N/A	0.741317	2.22482	1.55565	2.54948	2.16124	2.59853	2.23271	2.10195	2.26212	2.44266	2.64684	2.46148	2.49122	2.46588	2.42595	1.06298	2.7758	1.14823	1.40353	1.63982	1.64818	1.19348	1.69019	2.17304	2.24454	1.27372	1.43863	2.23696	#N/A	#N/A	53	ENSG00000196950	SLC39A10	protein_coding	solute carrier family 39 member 10 [Source:HGNC Symbol;Acc:HGNC:20861]
PRTFDC1	4.79732	2.31534	4.73634	5.24624	4.4687	7.33305	2.91563	4.16822	3.78788	4.64218	6.26304	4.29446	2.34979	#N/A	1.50104	#N/A	1.05106	#N/A	#N/A	#N/A	#N/A	0.873783	0.883555	0.95431	0.944314	2.99526	4.89519	2.57519	4.54309	1.96781	#N/A	#N/A	#N/A	#N/A	6.89532	6.86179	5.91152	7.20505	6.5241	8.36529	8.19816	7.68286	8.22004	7.15032	7.85421	5.13675	7.03168	7.3508	4.74782	7.08503	8.49542	1.22796	2.91073	1.07005	1.05694	2.52808	2.37038	0.997798	2.48697	1.54295	2.52173	1.66085	1.12028	53	ENSG00000099256	PRTFDC1	protein_coding	phosphoribosyl transferase domain containing 1 [Source:HGNC Symbol;Acc:HGNC:23333]
VIPR2	3.29525	4.39463	6.68381	5.09491	7.40738	7.12511	4.01595	4.72651	3.87247	1.67542	5.98267	2.26256	4.17622	0.559603	2.59905	1.0127	1.36732	0.916401	#N/A	1.50506	#N/A	#N/A	0.670895	1.46448	1.40003	2.08029	5.86765	6.83604	5.03075	2.46567	#N/A	#N/A	#N/A	#N/A	#N/A	#N/A	0.968715	0.656757	0.870023	0.641087	0.651365	0.823752	1.2244	0.58898	1.12954	1.28482	1.12802	1.31797	#N/A	1.84666	0.7281	4.05551	1.32569	3.3707	4.96746	3.11767	1.97326	4.33377	3.13202	1.48445	1.74311	4.88469	1.86457	53	ENSG00000106018	VIPR2	protein_coding	vasoactive intestinal peptide receptor 2 [Source:HGNC Symbol;Acc:HGNC:12695]
DTX4	3.21214	#N/A	3.30471	4.261	3.44843	4.38201	3.01435	2.59179	2.81597	5.24919	5.89462	2.85527	2.89839	0.471677	2.2513	1.46522	0.825768	#N/A	#N/A	#N/A	2.03064	#N/A	1.20904	0.873348	1.54345	3.46595	2.60994	1.59582	2.98776	2.82984	#N/A	#N/A	#N/A	#N/A	11.4539	6.48132	7.09245	9.55926	8.98109	8.3235	9.97961	7.16209	10.0318	10.5551	9.79641	8.19811	8.70287	11.904	5.42486	7.05343	8.28096	4.67125	4.40113	4.2153	3.54038	3.32933	5.03662	4.25032	3.82567	#N/A	4.74237	6.82522	5.54707	53	ENSG00000110042	DTX4	protein_coding	deltex E3 ubiquitin ligase 4 [Source:HGNC Symbol;Acc:HGNC:29151]
ADCY7	1.79934	#N/A	6.03625	4.63311	5.87826	6.30451	5.25062	5.31639	5.17628	4.89256	7.28237	4.08533	3.93244	1.04863	1.31176	1.46308	1.81642	1.17675	1.40531	0.772954	1.24952	0.879183	1.69206	0.911716	2.43125	1.33462	#N/A	#N/A	#N/A	#N/A	#N/A	#N/A	#N/A	0.720804	8.61734	7.89376	6.15128	9.45317	7.28201	7.11897	8.99971	8.73109	7.92666	7.39871	6.86463	9.62139	7.19674	8.50958	4.24711	7.02056	7.9563	5.71585	4.44368	3.98498	4.75012	4.58062	6.35118	4.28066	4.52265	1.83188	5.97241	#N/A	#N/A	53	ENSG00000121281	ADCY7	protein_coding	adenylate cyclase 7 [Source:HGNC Symbol;Acc:HGNC:238]
NFIA-AS2	3.28285	4.04169	5.49347	3.44574	4.01098	6.48164	3.46263	3.83763	6.20078	1.17245	2.12481	1.41829	1.39556	1.42058	3.01521	1.16253	2.12814	2.55948	1.47222	1.98246	2.19825	2.01965	0.935644	3.52823	1.66016	#N/A	4.18157	3.79845	4.54004	#N/A	#N/A	#N/A	#N/A	#N/A	1.66683	1.61266	1.09135	1.33375	0.875889	0.894782	0.819804	#N/A	0.931927	2.60416	1.42594	1.13265	0.586304	0.698598	#N/A	1.05235	#N/A	3.65278	3.24888	1.94207	2.65316	3.39277	4.66055	3.49383	3.05843	#N/A	2.3341	4.59268	2.43167	53	ENSG00000237928	NFIA-AS2	lncRNA	NFIA antisense RNA 2 [Source:HGNC Symbol;Acc:HGNC:40401]
#253116	2.48114	4.20597	5.80004	4.53711	7.64057	7.22187	4.19017	4.54295	6.93165	2.56494	4.2614	2.5282	2.71227	#N/A	1.10026	#N/A	0.710711	0.687036	#N/A	1.91043	1.65262	#N/A	1.20284	0.904265	0.921971	1.86691	4.07248	3.22613	4.41405	3.22268	#N/A	#N/A	#N/A	#N/A	1.52407	1.11124	1.99342	1.71549	1.91017	1.70537	1.4421	1.28796	1.80541	1.82104	1.88799	1.16282	1.56429	1.68346	#N/A	2.36699	1.17942	0.93956	1.62195	2.32377	1.80541	1.38405	3.38607	1.65726	2.01831	#N/A	1.87577	3.61949	5.73645	53	ENSG00000253116		lncRNA	novel transcript
FAM81A	4.01926	1.72188	0.904309	0.938648	1.3735	3.19502	1.46859	1.73322	1.32149	1.79606	1.53613	#N/A	0.848738	2.98067	1.8687	1.9416	1.63638	1.8359	3.31191	1.26421	2.59294	2.54773	2.16901	2.85675	1.09879	2.88596	4.43473	2.12347	3.21135	#N/A	#N/A	#N/A	#N/A	#N/A	2.39843	2.81386	2.34261	2.3941	2.41898	2.5836	2.43553	2.42102	2.46625	2.02489	2.25774	3.15794	2.46343	2.27854	3.09656	2.45313	2.57488	2.12156	#N/A	0.944696	1.27379	2.95673	#N/A	1.26167	#N/A	#N/A	1.08782	6.16076	2.58848	53	ENSG00000157470	FAM81A	protein_coding	family with sequence similarity 81 member A [Source:HGNC Symbol;Acc:HGNC:28379]
P4HA2-AS1	5.13942	2.61937	1.99175	2.24353	1.04555	2.01174	3.07865	3.57447	5.19885	3.76085	2.95569	2.96817	2.18924	#N/A	1.12115	1.00124	1.95041	#N/A	1.13813	#N/A	#N/A	#N/A	0.816002	1.22137	1.184	3.12742	6.68291	3.31245	5.66763	#N/A	#N/A	#N/A	#N/A	#N/A	2.98938	4.50297	3.58082	3.16389	3.54537	2.86531	3.21655	4.22937	3.55256	3.82177	3.13158	4.3967	3.44117	3.44167	1.47439	3.43334	3.25216	2.89642	2.02544	2.76889	2.08604	1.93048	2.4297	2.0376	2.1336	1.18487	3.63996	5.42981	2.74042	53	ENSG00000237714	P4HA2-AS1	lncRNA	P4HA2 antisense RNA 1 [Source:HGNC Symbol;Acc:HGNC:43560]
CNR1	4.22498	#N/A	4.49648	4.75234	6.49652	2.99909	2.62632	#N/A	3.16984	3.3809	3.00779	3.27943	1.15697	4.94662	3.59932	5.32935	6.85125	4.56387	5.30637	3.71161	4.651	2.81721	4.18014	4.06349	2.47073	5.20384	5.1153	5.85947	4.21147	1.83514	#N/A	#N/A	#N/A	#N/A	8.48285	5.73422	8.3683	8.94883	6.58753	7.02837	9.61227	10.0233	10.1324	6.26941	9.00065	7.45164	7.73106	11.1204	2.49356	6.59711	7.53404	1.18299	2.62555	#N/A	1.1552	#N/A	1.6041	1.34028	#N/A	#N/A	1.46416	5.86481	2.8988	53	ENSG00000118432	CNR1	protein_coding	cannabinoid receptor 1 [Source:HGNC Symbol;Acc:HGNC:2159]
TRIM9	3.87571	2.45903	4.97977	5.36256	6.36827	4.44252	4.01414	4.75158	3.86493	3.64342	3.01712	3.10629	2.2481	#N/A	1.80082	1.81131	3.20098	#N/A	#N/A	#N/A	#N/A	1.50181	1.64701	1.01144	1.16069	2.54322	4.13388	3.55207	5.781	#N/A	#N/A	#N/A	#N/A	#N/A	3.86045	2.13565	3.33594	4.23271	3.85665	3.96294	3.70433	3.68468	3.67418	3.4814	4.46305	3.74833	3.23016	3.66111	3.616	4.37088	4.60969	5.60772	4.98115	3.32368	5.67588	3.46407	3.64381	5.93808	5.4391	2.37567	3.93495	2.91348	2.16059	53	ENSG00000100505	TRIM9	protein_coding	tripartite motif containing 9 [Source:HGNC Symbol;Acc:HGNC:16288]
WDR35	1.66397	2.52964	3.98015	1.61015	3.98257	4.03351	4.09044	3.76179	3.73502	1.64981	3.96516	1.3374	1.84859	0.525878	0.470245	#N/A	#N/A	0.655472	#N/A	1.37604	#N/A	#N/A	0.594369	0.668201	0.661099	1.45737	2.28242	2.37359	2.31818	2.18361	#N/A	#N/A	#N/A	#N/A	1.27207	1.80461	1.58095	1.6018	1.54079	1.56127	1.50771	1.60853	1.51267	1.73156	1.62935	1.36155	1.56155	1.65305	2.88296	1.70185	1.46701	0.800598	0.946288	#N/A	0.95974	1.44642	1.56261	0.807712	1.03342	1.89845	0.925291	2.39101	1.46563	53	ENSG00000118965	WDR35	protein_coding	WD repeat domain 35 [Source:HGNC Symbol;Acc:HGNC:29250]
TPD52	2.05118	#N/A	0.944028	#N/A	1.12452	1.27019	0.875228	#N/A	1.76481	1.18401	2.18167	0.864443	1.34407	1.70791	3.66856	3.02442	#N/A	1.83215	1.97849	2.31249	3.14474	2.00978	1.25714	1.68257	1.65632	0.779825	2.57556	2.29554	2.28243	2.47018	#N/A	#N/A	#N/A	#N/A	2.23204	2.32753	1.76181	2.39823	1.54788	2.64791	2.6921	2.00437	1.19493	1.68321	1.36643	1.77034	0.826714	1.23805	1.01562	1.10377	2.93746	4.19599	2.65107	2.34557	4.02401	3.22755	2.76736	3.65499	2.23466	1.25421	1.51338	#N/A	#N/A	53	ENSG00000076554	TPD52	protein_coding	tumor protein D52 [Source:HGNC Symbol;Acc:HGNC:12005]
#287933	2.60353	2.6161	6.84885	5.65721	6.61323	6.45838	3.74061	4.89871	3.32864	1.95149	5.30089	2.18492	1.68773	4.00516	4.69161	4.83176	2.69259	5.10058	5.50647	4.26478	3.33688	5.7354	2.24721	4.85478	3.5694	1.31831	7.1306	6.04366	6.10912	2.27098	#N/A	#N/A	#N/A	#N/A	0.959765	1.46512	1.64562	1.02589	1.64335	0.957386	0.676309	#N/A	1.71224	2.05144	2.05332	1.39372	1.46811	1.10111	#N/A	2.20525	#N/A	2.10751	#N/A	1.91746	1.71499	1.49623	1.45387	2.62982	#N/A	#N/A	1.80791	4.03377	4.97537	53	ENSG00000287933		lncRNA	novel transcript, antisense to FRK
PCM1	0.663892	0.946196	0.717374	0.692702	0.978584	1.04288	1.12366	0.560679	2.05275	0.635272	2.00385	1.22941	0.678328	#N/A	0.26224	#N/A	#N/A	#N/A	#N/A	1.32277	0.527796	0.468776	0.363371	0.776425	0.545503	0.562614	0.511356	0.548859	0.850655	#N/A	#N/A	#N/A	#N/A	#N/A	0.327513	0.567825	0.649457	0.415266	0.687479	0.573636	0.393046	0.639305	0.429297	0.349109	0.561851	0.630981	0.413046	0.586488	0.9451	0.506119	0.389822	0.572803	0.490155	0.658793	1.10377	1.02347	2.1385	1.77447	0.877552	0.902117	0.692599	0.594866	0.711529	53	ENSG00000078674	PCM1	protein_coding	pericentriolar material 1 [Source:HGNC Symbol;Acc:HGNC:8727]
#259434	0.3449	#N/A	6.15992	2.65768	0.900311	0.767426	0.801151	2.01633	0.745915	2.88917	0.529726	0.261608	1.24522	3.84897	2.03153	1.96814	0.273162	0.995135	0.244447	0.323519	0.297824	0.340639	0.46052	0.278147	#N/A	0.278249	1.76012	0.707103	0.640309	#N/A	#N/A	#N/A	#N/A	#N/A	4.27354	1.10911	4.20364	4.33297	4.24599	3.53274	4.34834	4.20725	5.49217	4.71941	3.62621	2.9152	4.6801	5.3788	0.585038	4.47342	3.89412	3.37442	#N/A	0.518193	0.641174	0.499155	#N/A	0.600654	0.484047	#N/A	0.543248	0.72889	0.731449	53	ENSG00000259434		lncRNA	novel transcript
GTDC1	0.607133	1.78338	1.86975	1.48446	1.84948	2.67233	1.8956	1.67084	2.18667	0.758103	1.63175	1.08796	0.494948	0.796093	0.39749	0.768418	0.570774	1.1411	0.648111	0.850915	0.770258	0.661258	0.790844	1.412	0.67302	1.07662	0.586203	0.619621	1.17529	1.53667	#N/A	#N/A	#N/A	#N/A	0.755534	0.910833	0.391243	0.57779	0.682942	0.70053	0.635615	0.712176	0.518398	0.957405	0.68622	1.30142	0.591444	0.7414	0.594563	0.726942	0.27165	#N/A	#N/A	#N/A	0.429242	#N/A	1.29813	#N/A	0.579722	#N/A	0.460779	0.911584	1.10819	53	ENSG00000121964	GTDC1	protein_coding	glycosyltransferase like domain containing 1 [Source:HGNC Symbol;Acc:HGNC:20887]
BRCA1	0.966338	#N/A	1.30116	1.33627	1.1663	1.55733	1.6103	1.41535	2.08652	0.57241	3.1097	#N/A	0.837617	0.758032	0.939202	0.751518	0.797006	0.716317	0.81514	1.58543	#N/A	0.955784	0.732376	0.953688	1.64348	1.13027	0.584691	#N/A	1.31023	#N/A	#N/A	#N/A	#N/A	#N/A	0.394117	0.819689	0.48166	0.387083	0.358216	0.447733	0.272179	0.548241	0.302431	0.447854	0.680965	0.572013	0.322855	0.5088	1.3536	0.346044	0.428521	1.01503	1.04118	1.35154	1.3156	1.28079	1.86203	1.43418	1.76104	#N/A	1.0494	0.674209	1.04529	53	ENSG00000012048	BRCA1	protein_coding	BRCA1 DNA repair associated [Source:HGNC Symbol;Acc:HGNC:1100]
CNN3	0.681863	5.69536	3.4729	2.30028	3.98697	2.85569	2.65691	0.658881	2.64988	4.22762	3.19624	2.41874	0.994508	0.945748	1.27796	0.551973	0.653297	0.903069	1.31529	#N/A	0.821992	1.10266	1.32961	1.44392	0.83356	5.94197	5.94488	5.58978	5.21752	3.25584	#N/A	#N/A	#N/A	#N/A	10.5507	8.03261	8.7727	10.9634	7.99074	7.62876	9.92753	9.7847	11.7433	7.92054	7.83351	6.85509	11.5551	11.0398	4.61549	9.63868	8.98302	#N/A	0.315384	#N/A	#N/A	0.854789	0.979385	#N/A	0.88161	#N/A	1.13032	4.73268	5.20604	53	ENSG00000117519	CNN3	protein_coding	calponin 3 [Source:HGNC Symbol;Acc:HGNC:2157]
SMC1B	1.85465	#N/A	1.85536	0.90066	2.11358	2.38364	5.35982	1.34074	0.952532	1.81584	1.78296	#N/A	2.119	1.41998	1.86372	1.36598	1.25593	1.33249	1.91724	2.03388	2.0406	#N/A	1.329	1.85085	1.43519	1.22704	1.55339	1.48536	1.33911	#N/A	#N/A	#N/A	#N/A	#N/A	1.50896	2.13752	1.57292	1.69328	1.47734	1.64069	1.37763	1.91415	1.60606	1.88305	1.65855	1.86597	1.82246	1.56382	#N/A	1.79827	1.62193	1.26068	1.77961	1.05551	2.29118	1.41236	1.71612	1.37686	1.33969	#N/A	1.37404	1.279	1.83232	53	ENSG00000077935	SMC1B	protein_coding	structural maintenance of chromosomes 1B [Source:HGNC Symbol;Acc:HGNC:11112]
ALKBH2	1.25118	2.31109	2.6553	2.35946	2.03765	2.00034	3.39185	3.01506	5.08115	1.83374	2.79723	2.54412	2.09351	0.647505	0.89327	0.773742	1.8946	#N/A	#N/A	3.07889	2.67552	#N/A	1.44787	1.73279	1.32705	1.53822	3.81337	1.76583	2.91468	#N/A	#N/A	#N/A	#N/A	#N/A	1.9752	#N/A	2.60187	2.13915	2.48172	2.01897	2.03601	1.92383	2.1709	2.09332	2.308	3.25654	1.98904	2.43907	3.32663	2.0172	1.62585	0.968172	1.23417	1.3476	1.17042	1.65623	2.05522	1.6185	1.54274	1.83935	#N/A	1.53079	1.46448	53	ENSG00000189046	ALKBH2	protein_coding	alkB homolog 2, alpha-ketoglutarate dependent dioxygenase [Source:HGNC Symbol;Acc:HGNC:32487]
WRN	0.551764	1.43728	0.739859	0.612176	0.698002	0.860379	0.887071	0.599071	1.02116	0.777597	1.51294	0.687824	0.612717	0.218841	0.649732	#N/A	#N/A	0.521539	#N/A	1.11474	#N/A	#N/A	0.561725	0.941259	0.698369	1.72336	1.42357	1.91358	2.08558	1.58036	#N/A	#N/A	#N/A	#N/A	0.737103	1.23968	0.770993	0.746634	0.801191	0.889937	0.75218	0.83231	0.777368	0.820905	0.875461	1.21407	0.796884	0.855838	1.90209	0.806632	0.580272	0.529676	0.821729	0.768476	1.11141	0.757356	2.23543	0.685608	0.771	#N/A	0.916894	1.05337	1.53511	53	ENSG00000165392	WRN	protein_coding	WRN RecQ like helicase [Source:HGNC Symbol;Acc:HGNC:12791]
ECHDC2	#N/A	3.85625	7.1795	4.27569	6.03446	6.85501	7.86733	5.0354	5.30419	0.906103	5.67393	1.84994	2.82233	#N/A	1.00647	0.340654	0.762155	#N/A	0.68578	0.786854	0.441792	#N/A	0.398523	0.857391	0.898363	1.2409	4.41556	4.31798	4.56605	2.40616	#N/A	0.654725	#N/A	#N/A	0.262046	0.648781	#N/A	0.309459	0.310332	#N/A	#N/A	0.538695	0.400358	0.472454	0.624952	0.625035	0.481427	0.440709	1.73178	0.53892	0.388261	2.16682	1.40321	1.58902	3.38407	2.47118	2.9544	3.1038	2.48738	1.55318	1.1437	3.19062	3.94464	53	ENSG00000121310	ECHDC2	protein_coding	enoyl-CoA hydratase domain containing 2 [Source:HGNC Symbol;Acc:HGNC:23408]
TRPS1	#N/A	1.51994	6.71458	4.43429	5.35656	6.64046	5.30688	3.99658	5.85433	1.45456	5.03849	1.73226	2.0506	#N/A	0.897173	0.623005	1.32617	#N/A	0.498852	0.972414	0.857352	0.707821	0.5905	0.889303	0.896594	0.514336	#N/A	#N/A	#N/A	2.82045	#N/A	#N/A	#N/A	#N/A	1.6039	1.62271	1.02685	1.44265	1.22895	1.306	1.24104	1.58832	1.06494	1.69621	1.37931	1.35073	1.22088	1.23118	2.06481	1.26377	1.27867	1.42775	1.34278	1.75546	1.66803	1.9879	3.45823	2.23645	2.1739	0.972406	1.45822	2.13817	2.48943	53	ENSG00000104447	TRPS1	protein_coding	transcriptional repressor GATA binding 1 [Source:HGNC Symbol;Acc:HGNC:12340]
SLC47A2	#N/A	3.12917	4.70242	3.17335	4.67651	4.40471	5.89056	3.10402	5.4385	1.2279	4.64111	1.17358	3.07248	0.950491	1.14422	1.58821	3.05478	1.42916	#N/A	#N/A	1.33874	#N/A	0.999594	1.10664	1.40965	#N/A	3.64563	6.03385	4.20255	#N/A	#N/A	#N/A	#N/A	#N/A	1.40748	3.87982	2.09113	1.76435	1.7956	1.61102	1.62539	1.98435	1.84082	2.53557	1.73453	2.0641	2.07157	2.19458	1.04614	2.31543	1.36481	3.42531	3.32215	2.98314	3.30816	5.36134	2.29295	2.63489	3.73074	2.5714	2.9698	6.24796	3.61859	53	ENSG00000180638	SLC47A2	protein_coding	solute carrier family 47 member 2 [Source:HGNC Symbol;Acc:HGNC:26439]
WDR19	#N/A	1.61015	1.90342	1.97134	1.54567	1.83634	2.94695	1.79436	2.41847	1.79116	2.66931	1.73823	1.41338	0.710756	0.755171	#N/A	#N/A	0.986239	0.829492	1.26664	#N/A	0.887009	1.4754	1.43137	1.16059	1.97021	1.49273	2.36665	2.51258	2.30494	#N/A	#N/A	#N/A	#N/A	1.85873	3.59918	1.83085	1.96155	1.8771	1.83869	1.85555	2.02473	1.83667	1.80977	1.85046	1.58635	1.86603	1.96527	#N/A	2.07208	1.92687	1.10105	1.10661	0.789883	1.08641	1.33817	2.37388	1.2939	1.25076	#N/A	1.99331	2.96973	3.58989	53	ENSG00000157796	WDR19	protein_coding	WD repeat domain 19 [Source:HGNC Symbol;Acc:HGNC:18340]
MZF1	#N/A	1.53405	1.32903	1.68034	2.1639	1.69147	1.21858	1.168	1.91034	1.02665	1.85313	0.986781	0.948501	0.687407	0.661506	0.79931	0.751349	1.07491	1.30715	1.60078	0.923352	#N/A	0.855883	1.65866	0.74422	#N/A	0.814705	0.603099	1.33675	#N/A	#N/A	#N/A	#N/A	#N/A	1.12631	#N/A	0.924717	0.971193	0.670384	0.835919	0.983215	1.06687	0.631854	0.962189	0.806292	1.20001	0.762589	1.00432	2.12122	0.738493	1.01947	0.98474	1.01864	0.67292	1.15421	1.19364	1.59518	0.74532	1.0491	#N/A	1.93902	1.31679	1.14359	53	ENSG00000099326	MZF1	protein_coding	myeloid zinc finger 1 [Source:HGNC Symbol;Acc:HGNC:13108]
RASA1	#N/A	0.953569	0.273675	0.283433	0.575088	0.721846	0.924574	0.579322	1.18815	0.863209	1.80198	1.19105	0.482883	0.239673	0.527884	0.433647	#N/A	0.323672	#N/A	1.39552	0.788005	#N/A	0.48252	0.84714	0.885221	0.694991	0.404219	#N/A	0.720753	#N/A	#N/A	#N/A	#N/A	#N/A	0.573321	0.891168	0.881833	0.627284	0.712653	0.734587	0.557435	0.732756	0.618339	0.648811	0.685054	1.06761	0.68564	0.751163	0.973492	0.755138	0.500844	0.27391	0.309511	0.678785	0.567909	0.919343	3.11497	0.907871	0.75943	1.10454	0.733186	0.579658	0.858797	53	ENSG00000145715	RASA1	protein_coding	RAS p21 protein activator 1 [Source:HGNC Symbol;Acc:HGNC:9871]
HEXIM2-AS1	#N/A	1.32137	1.02189	1.43434	1.30716	1.85118	1.2956	1.38663	2.15286	0.883595	2.3469	1.08818	1.06368	#N/A	0.481626	0.583974	#N/A	0.516894	1.03353	1.48489	#N/A	#N/A	0.485198	1.36352	0.998976	0.669548	0.544286	0.666177	1.12952	#N/A	#N/A	#N/A	#N/A	#N/A	0.759344	1.06426	0.74722	0.861919	0.76014	0.738945	0.667924	0.831581	0.74224	0.940758	0.819137	0.935771	0.840252	0.830377	2.16515	0.76254	0.620588	0.636024	0.809598	0.875978	0.777	1.26806	2.21007	0.79065	0.710093	1.21626	0.695309	0.662952	1.03266	53	ENSG00000224505	HEXIM2-AS1	lncRNA	HEXIM2 antisense RNA 1 [Source:HGNC Symbol;Acc:HGNC:55857]
MAK	#N/A	1.16952	0.999655	0.938635	1.71703	1.66193	1.44397	1.56936	1.6544	1.28585	2.60487	1.44578	1.26805	0.286602	1.02841	0.692183	#N/A	0.476603	#N/A	1.85271	0.896739	0.68189	0.820793	0.903999	0.694976	1.00532	1.91475	1.73247	2.26007	#N/A	#N/A	#N/A	#N/A	#N/A	1.3579	1.54662	1.42995	1.32454	0.834606	1.35167	1.28378	1.58764	0.735149	0.966566	0.629271	1.64103	0.736287	1.08779	1.53497	0.737476	1.34921	0.393332	0.434713	1.3266	#N/A	1.33473	2.63406	0.90022	0.758039	#N/A	1.07705	1.13363	2.36015	53	ENSG00000111837	MAK	protein_coding	male germ cell associated kinase [Source:HGNC Symbol;Acc:HGNC:6816]
GSTT2B#133433	#N/A	1.80379	1.20883	1.16661	1.03377	1.16137	1.47777	2.68199	3.56164	2.14784	2.87528	2.18989	1.31979	1.19174	1.52401	0.867049	1.11778	1.69936	1.25231	#N/A	#N/A	1.28883	1.37084	#N/A	#N/A	1.89823	2.78848	2.20662	3.02931	#N/A	#N/A	#N/A	#N/A	1.00482	1.94504	#N/A	2.0775	2.13589	1.70794	2.05816	1.91447	1.63826	1.76798	1.983	2.03864	2.56094	1.6269	1.90538	2.84822	1.85768	2.55793	1.83213	1.3726	1.59461	1.59046	1.66687	1.58216	1.91438	1.48573	1.83913	2.61342	3.08511	3.99183	53	ENSG00000133433	GSTT2B	protein_coding	glutathione S-transferase theta 2B [Source:HGNC Symbol;Acc:HGNC:33437]
SPICE1	#N/A	1.47972	1.52235	1.04713	1.36335	2.54188	2.57413	0.579937	2.49607	1.38775	2.58215	0.967339	1.01639	0.828927	0.760639	0.566688	#N/A	0.89017	#N/A	1.03158	0.867536	#N/A	0.601757	0.956816	1.64067	1.07036	0.634079	0.889692	0.834927	#N/A	#N/A	#N/A	#N/A	#N/A	1.309	1.44078	1.2566	1.59583	1.30321	1.4381	1.47976	1.75803	1.32345	1.41231	1.39515	1.68129	1.36559	1.57954	2.45758	1.17519	1.60895	1.12244	0.752759	0.89639	1.26039	1.02244	1.6746	1.49475	1.3963	#N/A	0.96343	1.93777	2.73377	53	ENSG00000163611	SPICE1	protein_coding	spindle and centriole associated protein 1 [Source:HGNC Symbol;Acc:HGNC:25083]
PIEZO1	#N/A	1.23468	1.01099	#N/A	1.01459	1.2986	0.713005	#N/A	0.896819	2.63424	2.13838	1.88626	0.96068	2.9529	1.31822	1.77436	2.15869	3.85306	2.37273	2.4462	3.21892	2.31899	2.97176	2.07507	1.38913	2.27561	1.0093	0.979089	#N/A	2.01875	#N/A	#N/A	#N/A	#N/A	7.51923	4.3153	5.36361	9.15508	5.92508	6.33093	8.80282	7.37304	7.11786	7.3441	10.3316	5.81752	6.76614	6.8719	4.06271	6.34961	8.87421	4.24499	3.70232	3.00013	5.3669	3.61433	3.86756	3.30127	2.19066	1.12838	4.70437	#N/A	#N/A	53	ENSG00000103335	PIEZO1	protein_coding	piezo type mechanosensitive ion channel component 1 [Source:HGNC Symbol;Acc:HGNC:28993]
STXBP5L	#N/A	1.04251	4.33982	5.98616	3.62282	3.81219	1.7948	2.59753	#N/A	1.6707	1.30543	#N/A	3.05275	3.17811	2.17851	4.19247	1.86352	2.84641	1.07984	0.785863	1.21217	0.783705	2.52691	0.435283	1.68863	1.48978	4.17123	3.85549	3.92057	#N/A	#N/A	#N/A	#N/A	#N/A	4.44993	2.76187	2.6613	3.98282	2.8388	3.58258	3.50682	3.71234	3.01369	2.76468	3.23345	3.85222	2.70153	2.94423	#N/A	3.04114	3.4481	3.05736	2.49624	2.29435	3.50664	0.911343	0.873044	1.77908	1.41301	#N/A	1.97734	2.37774	1.35356	53	ENSG00000145087	STXBP5L	protein_coding	syntaxin binding protein 5L [Source:HGNC Symbol;Acc:HGNC:30757]
GRK3	#N/A	#N/A	2.70184	2.39233	3.41537	2.72956	2.27059	3.1491	4.31302	3.12712	3.41205	2.10067	1.44864	1.88487	1.91007	1.54029	1.98166	2.14014	1.3179	2.02386	2.41007	1.19708	2.4453	1.59849	1.55053	#N/A	#N/A	#N/A	#N/A	2.07358	#N/A	#N/A	#N/A	#N/A	3.78916	4.39555	3.55266	3.91466	4.06198	3.90664	3.78114	3.57459	4.14119	3.85987	4.53872	4.32823	3.90324	4.20421	3.66604	3.97192	3.85259	0.378576	1.20452	2.08705	0.835954	1.12212	3.31265	0.660866	1.29505	1.15751	1.55828	3.66792	3.90478	53	ENSG00000100077	GRK3	protein_coding	G protein-coupled receptor kinase 3 [Source:HGNC Symbol;Acc:HGNC:290]
LINC02391	#N/A	#N/A	5.19246	4.51683	7.05556	6.56065	6.15994	4.65919	6.00397	3.61748	2.96177	2.10487	2.20267	1.82966	1.93119	3.38826	2.66815	1.6413	0.907376	1.32187	2.119	2.02194	2.50101	1.11258	1.1269	3.50926	#N/A	#N/A	#N/A	#N/A	#N/A	#N/A	#N/A	#N/A	8.11709	5.22853	5.86348	9.27647	7.67098	6.90679	9.03057	5.95691	7.98043	5.43533	9.5683	7.96957	6.64875	7.30501	2.15758	8.0083	7.04401	3.8546	4.243	4.53054	2.86233	4.10691	3.95747	2.49549	1.96326	3.40405	3.95944	1.65764	1.5615	53	ENSG00000277851	LINC02391	lncRNA	long intergenic non-protein coding RNA 2391 [Source:HGNC Symbol;Acc:HGNC:53318]
MEGF9	#N/A	#N/A	1.59939	1.59386	1.99304	2.90358	2.7145	1.6629	2.02602	0.771445	3.43961	#N/A	0.815605	1.27364	0.816625	1.09388	0.707007	1.28034	1.36726	2.97075	0.951716	0.949996	0.542986	0.78719	1.49191	0.986372	0.740966	#N/A	#N/A	1.33531	#N/A	#N/A	#N/A	#N/A	0.967959	1.83063	0.781802	0.813441	0.757557	0.777549	0.734215	0.99602	0.822969	1.03836	0.95569	1.13481	0.868559	0.905796	1.20695	0.786051	0.693118	1.96604	0.89442	0.957728	2.51999	1.70943	2.92607	3.43811	1.22852	2.14576	1.16303	#N/A	0.773788	53	ENSG00000106780	MEGF9	protein_coding	multiple EGF like domains 9 [Source:HGNC Symbol;Acc:HGNC:3234]
NBPF11	#N/A	#N/A	0.477725	0.609156	0.868756	0.842254	1.60234	1.42636	0.732434	1.04858	1.55998	1.22951	0.954225	0.418015	#N/A	0.567077	1.23949	0.835154	#N/A	1.09061	0.871582	0.894908	1.1217	0.746827	0.669988	1.72303	0.545126	1.20442	0.764019	#N/A	#N/A	#N/A	#N/A	#N/A	1.94951	1.28625	1.60883	1.80272	1.67265	1.75256	1.68188	1.93799	1.75364	1.82444	1.84444	2.10629	1.63277	1.95307	2.23954	1.74748	1.66522	1.04	0.805451	0.907323	1.17697	2.03948	2.476	1.27363	1.08227	#N/A	1.58442	0.837257	0.882257	53	ENSG00000263956	NBPF11	protein_coding	NBPF member 11 [Source:HGNC Symbol;Acc:HGNC:31993]
DCAKD	#N/A	#N/A	1.06504	1.50537	1.07588	1.75173	1.25512	1.35329	1.47808	1.27958	2.15093	0.983126	1.18973	0.646258	0.737742	0.87564	0.784785	0.950494	0.933282	0.841626	0.954342	#N/A	0.758378	1.89475	1.54332	1.51883	1.45661	1.1807	0.644912	#N/A	#N/A	#N/A	#N/A	#N/A	0.949423	1.00159	0.764912	1.03951	0.802632	0.879796	0.893904	1.16456	0.818346	0.892625	1.14284	1.37629	0.881393	1.00122	1.60949	0.970024	1.04844	0.678206	1.02286	0.992711	1.0873	1.07149	1.28704	1.08803	#N/A	1.88913	0.907255	1.44701	#N/A	53	ENSG00000172992	DCAKD	protein_coding	dephospho-CoA kinase domain containing [Source:HGNC Symbol;Acc:HGNC:26238]
RFC1	#N/A	#N/A	0.750367	0.752587	1.32327	0.791316	1.82718	0.934259	1.43944	1.47173	1.65708	1.99014	0.957862	0.485428	0.781165	0.7151	0.502946	0.481732	0.677213	1.2023	0.62512	#N/A	0.821761	0.977376	0.704362	1.16251	1.26033	1.49668	1.09406	#N/A	#N/A	#N/A	#N/A	#N/A	1.31784	1.0456	1.59199	1.27463	1.41297	1.44829	1.28336	1.36427	1.25725	1.18925	1.37376	1.29586	1.22557	1.37446	0.9597	1.29303	1.43892	0.839299	1.04872	0.979236	#N/A	1.47911	1.82213	1.47628	1.18691	0.856206	1.24378	0.994301	#N/A	53	ENSG00000035928	RFC1	protein_coding	replication factor C subunit 1 [Source:HGNC Symbol;Acc:HGNC:9969]
PYROXD2	#N/A	#N/A	1.99691	1.77971	1.9975	3.3113	1.57866	1.72469	2.197	1.23029	3.4372	2.31524	2.1636	0.994531	0.55925	1.48104	#N/A	1.28863	1.14261	#N/A	#N/A	1.20598	1.05256	1.29175	1.71689	1.66417	1.11304	1.00069	1.13681	#N/A	#N/A	#N/A	#N/A	#N/A	1.76696	2.95897	1.65661	1.76095	1.91873	2.0817	1.7886	1.70917	1.87496	1.78303	2.06318	1.96855	1.49353	1.57628	2.26429	1.74681	2.07017	3.14549	1.48093	1.47283	3.58331	4.14948	2.77027	3.01256	2.5286	3.05852	1.44828	1.10847	1.57004	53	ENSG00000119943	PYROXD2	protein_coding	pyridine nucleotide-disulphide oxidoreductase domain 2 [Source:HGNC Symbol;Acc:HGNC:23517]
#287097	#N/A	#N/A	3.55177	4.9789	3.48728	2.81443	2.01635	3.28498	1.35472	3.95819	0.92762	0.543428	2.08584	4.68337	4.39437	5.60631	#N/A	3.53544	0.548973	0.660978	#N/A	0.491069	2.4502	0.358921	0.526322	0.548562	3.85441	1.96358	1.75471	#N/A	#N/A	#N/A	#N/A	#N/A	4.96581	1.18341	5.55211	5.88343	5.16088	7.08036	6.06141	6.93102	5.56536	7.4851	5.14792	3.25179	4.80825	4.78951	1.63098	7.31579	5.91102	4.79881	3.26883	1.23694	2.01604	0.884686	0.558431	1.24874	1.37391	#N/A	1.11522	1.68199	0.895994	53	ENSG00000287097		lncRNA	novel transcript
TMEM169	#N/A	#N/A	3.55256	3.14497	2.535	2.41673	3.95169	2.54052	1.87044	2.65721	#N/A	1.69951	2.70759	3.01022	3.32408	2.76997	3.47712	3.67649	1.90782	1.38131	1.52998	1.77765	3.64051	#N/A	1.53326	2.65528	1.74099	2.34462	3.00372	#N/A	#N/A	#N/A	#N/A	#N/A	6.44943	2.98019	5.95214	6.45067	6.5345	6.28623	7.5083	6.31427	6.09949	5.47527	5.73598	5.90104	6.80928	5.56989	4.11447	6.44648	7.02343	3.4482	3.19762	2.12348	4.02735	2.31834	1.27974	2.38544	3.55532	0.677297	2.45826	1.62404	#N/A	53	ENSG00000163449	TMEM169	protein_coding	transmembrane protein 169 [Source:HGNC Symbol;Acc:HGNC:25130]
BRIP1	#N/A	#N/A	3.29225	2.89008	4.1153	3.54852	2.45612	2.05995	2.54334	3.73548	2.87089	3.2496	4.06748	3.39566	3.17627	2.93867	2.07148	3.23462	2.63339	2.60326	1.79142	1.30472	2.61502	3.4953	3.8751	4.04598	4.29304	1.46801	#N/A	#N/A	#N/A	#N/A	#N/A	#N/A	3.86591	4.19774	3.60458	3.92623	4.80775	4.35449	4.21498	3.82943	3.92246	3.68208	4.04139	2.66784	3.46145	4.05092	#N/A	3.47983	4.74833	2.30521	2.38824	3.22523	3.61421	3.18138	2.47986	4.44791	4.48135	1.11424	1.71035	#N/A	1.36358	53	ENSG00000136492	BRIP1	protein_coding	BRCA1 interacting helicase 1 [Source:HGNC Symbol;Acc:HGNC:20473]
CARS2	#N/A	#N/A	1.28872	1.01017	1.26101	1.89894	1.28069	0.725757	2.11294	0.561274	2.91901	1.14697	0.618616	0.561251	0.702724	0.355075	#N/A	0.739689	0.705026	0.897496	#N/A	1.25731	0.739896	0.897523	0.717609	0.759694	0.558993	0.590876	0.556673	1.21212	#N/A	#N/A	#N/A	#N/A	0.357274	0.985077	0.345935	0.401322	0.311645	0.360388	0.335286	0.432076	0.20353	0.355221	0.367204	0.706614	0.208359	0.365738	1.1319	0.206718	0.600823	0.303812	#N/A	0.800654	0.820786	0.803975	2.87409	0.791953	0.882281	#N/A	0.665951	0.991985	1.12062	53	ENSG00000134905	CARS2	protein_coding	cysteinyl-tRNA synthetase 2, mitochondrial [Source:HGNC Symbol;Acc:HGNC:25695]
MIR924HG	#N/A	#N/A	3.7134	3.14816	4.77963	3.95051	1.11196	1.87939	1.82622	2.44834	1.13294	0.650156	1.68913	3.19072	2.2696	5.42208	2.20868	5.79201	2.14732	0.707722	0.525974	1.10129	4.09078	#N/A	1.11578	2.0621	3.44807	1.79423	#N/A	#N/A	#N/A	#N/A	#N/A	0.292951	6.86676	1.93564	4.55047	6.67099	6.87748	7.405	7.0501	6.15042	6.29592	6.74728	4.61404	3.79861	5.84817	5.94987	1.40142	6.67742	6.24583	2.18344	5.17827	1.9678	1.52101	#N/A	0.947186	1.52862	2.39747	#N/A	3.66092	1.84654	1.85592	53	ENSG00000267374	MIR924HG	lncRNA	MIR924 host gene [Source:HGNC Symbol;Acc:HGNC:44332]
#249526	#N/A	#N/A	1.48669	1.03963	1.716	1.55214	2.48039	1.77285	1.59223	1.76286	1.34086	1.23818	1.47556	2.32438	2.54843	2.9128	2.12252	2.08684	2.23561	1.85814	3.03414	3.58501	1.95575	0.906465	2.17073	#N/A	5.67156	2.50027	3.09312	#N/A	#N/A	#N/A	#N/A	#N/A	2.55065	2.43564	1.21947	1.85368	1.93178	2.4028	2.23907	1.9683	1.82257	1.44783	1.63873	2.02568	1.89854	2.14449	#N/A	1.72543	2.13208	2.63424	2.60979	2.2683	2.20964	1.53788	1.62473	3.15205	1.82572	0.672419	1.47397	1.37742	#N/A	53	ENSG00000249526		lncRNA	novel transcript
WDR43	#N/A	#N/A	0.725281	0.688995	1.07042	1.41096	0.619569	0.54823	2.18405	0.629504	1.38681	0.792119	0.946569	0.488349	0.552401	0.45192	#N/A	0.748325	#N/A	1.15035	#N/A	0.688183	0.629617	#N/A	0.685762	1.09422	0.72341	1.13329	0.875995	1.41361	#N/A	#N/A	#N/A	#N/A	0.613101	0.898032	0.436253	0.555174	0.465069	0.532959	0.495941	0.729147	0.447872	0.720592	0.565521	1.00683	0.524218	0.675465	1.26177	0.523353	0.436595	0.55563	0.844773	0.659894	1.01889	0.95955	1.6181	1.50202	0.925402	1.27051	0.674135	1.07012	1.60373	53	ENSG00000163811	WDR43	protein_coding	WD repeat domain 43 [Source:HGNC Symbol;Acc:HGNC:28945]
ITGBL1	5.539	7.33643	8.17459	6.44717	7.88863	9.6605	6.49758	6.31515	7.14454	4.71583	6.51381	5.89207	3.72659	#N/A	#N/A	1.19937	#N/A	#N/A	#N/A	#N/A	#N/A	#N/A	0.535823	#N/A	0.638203	5.01887	6.32239	6.11993	6.6852	6.08297	#N/A	0.526622	#N/A	0.947315	8.65497	9.36231	7.83736	8.59484	9.44925	8.17198	10.4622	7.56563	10.2565	8.7214	7.58877	10.9013	8.30296	9.61237	3.94437	9.02068	8.4506	6.42133	5.57723	4.02099	6.47216	5.33786	6.11567	4.42571	5.42832	2.56356	5.44413	5.41641	6.39307	52	ENSG00000198542	ITGBL1	protein_coding	integrin subunit beta like 1 [Source:HGNC Symbol;Acc:HGNC:6164]
#259072	5.62621	6.08377	1.75241	#N/A	1.59864	3.03093	3.38124	3.72474	2.18935	4.65076	2.76352	1.94905	2.33625	#N/A	2.44989	1.65796	3.27864	#N/A	#N/A	#N/A	0.963649	#N/A	0.519344	#N/A	0.728957	5.27708	7.4062	8.55178	5.19312	4.79508	#N/A	#N/A	#N/A	#N/A	7.82466	7.52909	5.48063	6.34545	6.57773	6.13483	6.32668	4.38645	6.62494	7.0199	6.29689	4.51589	5.43953	5.60317	2.67558	7.44622	5.91007	5.13813	4.6028	4.86263	6.36256	5.88906	4.83286	5.27206	3.07253	3.11039	5.06508	8.45662	5.45938	52	ENSG00000259072		lncRNA	novel transcript
CXCL14	4.19829	6.01389	7.9216	9.78241	8.89234	8.58835	8.16647	10.0845	8.48454	7.32929	7.66246	4.93277	4.18005	#N/A	2.16639	#N/A	0.726564	#N/A	#N/A	#N/A	0.882319	#N/A	#N/A	#N/A	#N/A	5.93042	7.25389	6.28871	5.72707	4.18242	#N/A	0.768071	#N/A	0.781692	12.8186	8.20583	10.7158	13.2726	8.67285	9.03166	12.7296	11.8097	12.3263	9.5992	9.0996	9.65526	11.4359	13.4355	4.97202	13.4335	9.71779	5.64418	4.71811	3.76384	5.0481	4.79557	6.99412	3.07409	4.30602	2.48776	4.91359	6.29915	7.30238	52	ENSG00000145824	CXCL14	protein_coding	C-X-C motif chemokine ligand 14 [Source:HGNC Symbol;Acc:HGNC:10640]
SACS	2.07447	3.32012	4.98987	2.94763	4.79937	5.55623	4.00376	2.54868	3.74986	0.695994	3.88347	1.45843	2.48127	2.04	1.50389	2.05392	1.92205	1.93241	2.44049	3.63788	1.57842	1.91344	1.2588	2.17753	2.51986	1.1852	2.8612	3.23553	2.84832	3.29174	#N/A	#N/A	#N/A	#N/A	#N/A	0.626093	#N/A	#N/A	0.449755	#N/A	#N/A	#N/A	0.42368	0.517883	0.485088	0.615477	0.513446	0.509412	0.502113	0.730112	#N/A	4.06556	1.19532	3.12631	5.31889	3.92332	4.84721	4.45509	3.00966	1.86953	1.36047	2.23132	2.80107	52	ENSG00000151835	SACS	protein_coding	sacsin molecular chaperone [Source:HGNC Symbol;Acc:HGNC:10519]
CDK6	1.7091	1.95998	#N/A	0.637643	#N/A	#N/A	#N/A	0.723739	#N/A	1.74442	#N/A	1.1205	#N/A	2.05624	#N/A	2.09182	1.13313	2.08529	1.5051	2.07084	3.30656	1.85464	2.10458	2.34576	1.26859	1.52931	1.18635	0.49992	0.81601	1.7249	#N/A	#N/A	#N/A	0.667808	8.46664	6.35959	7.06671	11.134	6.72842	7.79654	10.066	8.54664	8.52978	6.57728	7.13139	11.0846	8.31669	8.5971	4.18558	7.73698	9.14864	1.00184	0.454307	1.35521	0.997047	1.79548	1.17479	1.43915	0.604523	0.784367	1.95363	0.701858	0.7238	52	ENSG00000105810	CDK6	protein_coding	cyclin dependent kinase 6 [Source:HGNC Symbol;Acc:HGNC:1777]
TSPAN5	3.14063	#N/A	3.30313	2.75231	4.9564	5.50361	3.30781	1.27505	2.83341	1.50224	3.6612	1.07374	#N/A	4.39044	3.74591	3.06345	1.24936	4.49913	3.51825	1.98095	3.60082	3.05358	1.93536	1.90809	2.66692	#N/A	#N/A	#N/A	1.59899	1.74787	#N/A	#N/A	#N/A	0.747098	3.446	3.0354	2.0806	3.04571	2.28471	3.01707	4.20828	5.47656	2.0103	2.18237	1.57445	1.9674	0.785539	1.58296	#N/A	1.54224	3.74488	1.25623	2.63168	1.86246	2.72836	1.57818	3.84513	1.75341	0.831994	2.08916	1.67043	#N/A	#N/A	52	ENSG00000168785	TSPAN5	protein_coding	tetraspanin 5 [Source:HGNC Symbol;Acc:HGNC:17753]
ADAMTS5	1.96453	5.79108	7.08499	5.22931	5.74259	8.81959	4.73674	5.15154	8.44917	5.54581	4.8313	5.63383	3.16279	#N/A	#N/A	1.43916	0.95402	#N/A	#N/A	#N/A	#N/A	#N/A	0.581915	#N/A	1.01672	6.03998	7.38118	6.47807	5.25611	5.31663	#N/A	1.34414	#N/A	0.545636	8.6384	7.99824	7.98066	9.74841	8.3059	8.46018	10.5279	7.66128	11.1032	8.96877	9.16808	10.0245	10.2153	10.2291	4.47129	8.45074	8.95002	1.92294	1.8682	0.534864	2.15867	2.22749	3.63371	1.87149	1.90579	#N/A	2.6629	8.45157	7.11648	52	ENSG00000154736	ADAMTS5	protein_coding	ADAM metallopeptidase with thrombospondin type 1 motif 5 [Source:HGNC Symbol;Acc:HGNC:221]
GARNL3	1.76229	2.28163	2.16753	1.98821	2.56599	3.03986	1.80661	1.9346	2.06647	1.6372	2.57211	2.85191	0.993381	0.473623	1.05535	#N/A	0.67437	#N/A	1.16119	0.765306	0.667841	#N/A	0.724637	0.844254	0.753358	1.29964	#N/A	#N/A	1.09826	3.33076	#N/A	#N/A	#N/A	#N/A	1.39885	1.14799	1.20681	1.33241	1.7909	1.19148	1.14355	1.00103	1.87819	1.96257	2.09761	1.68646	1.92681	1.71587	1.58942	2.24612	1.04599	0.678756	#N/A	#N/A	1.14183	1.00677	2.69236	1.39818	0.816398	1.46311	1.00594	3.58915	5.56947	52	ENSG00000136895	GARNL3	protein_coding	GTPase activating Rap/RanGAP domain like 3 [Source:HGNC Symbol;Acc:HGNC:25425]
DENND2B-AS1	3.7248	4.38023	2.50926	2.29486	3.26868	4.31132	2.93916	3.56484	3.14889	1.96843	3.60029	1.10405	1.01461	0.870388	1.4105	1.03183	0.915732	0.637147	#N/A	1.33592	1.31632	#N/A	1.3393	1.21246	#N/A	2.72493	5.90861	4.3238	5.16338	3.17228	#N/A	#N/A	#N/A	#N/A	2.05345	2.35201	2.0806	2.03367	1.91935	2.10114	1.79559	1.36997	1.89517	2.59189	1.84699	1.37478	1.70842	1.78503	1.99101	1.73918	1.87886	0.386824	#N/A	#N/A	0.933911	1.38333	2.18234	0.79531	1.38102	#N/A	#N/A	6.92434	5.83669	52	ENSG00000255159	DENND2B-AS1	lncRNA	DENND2B antisense RNA 1 [Source:HGNC Symbol;Acc:HGNC:56176]
#229751	5.72551	2.66358	2.47468	2.67657	2.98451	4.18633	5.35235	2.41974	2.852	3.4783	2.97226	3.04993	0.901117	1.95497	#N/A	3.10023	2.25739	1.75877	#N/A	3.19261	2.75216	2.41322	3.05198	3.82408	#N/A	1.4256	0.946015	#N/A	1.26175	#N/A	#N/A	#N/A	#N/A	#N/A	10.2778	5.23681	10.4327	6.84161	7.60939	7.82646	9.35099	9.37987	7.93595	7.24736	6.59725	6.87663	8.25939	11.0129	4.13719	7.29012	8.77824	0.96981	0.746174	#N/A	1.01576	0.963796	1.35845	1.57703	2.42035	#N/A	2.2027	5.32222	4.15433	52	ENSG00000229751		lncRNA	novel transcript
#258631	3.11945	4.32206	5.29268	4.04316	4.19019	4.49603	6.7598	5.08876	3.39547	2.33993	3.65899	2.01788	3.67944	#N/A	0.933622	#N/A	1.50361	#N/A	1.19059	1.2907	#N/A	#N/A	#N/A	#N/A	1.02251	3.23922	7.85157	6.96822	4.37215	3.56579	#N/A	0.858931	#N/A	#N/A	1.6307	2.73882	1.42407	1.73349	1.93196	1.80051	1.65119	2.05334	2.12044	2.31769	2.08726	2.71636	2.17504	2.35428	#N/A	2.10559	1.74857	2.80578	4.7511	2.82912	2.70426	2.27618	4.78533	5.05121	2.70019	2.36042	2.89789	6.92376	5.78683	52	ENSG00000258631		lncRNA	novel transcript
NTRK3	2.3379	5.08979	5.61265	3.28145	8.23115	5.8788	3.53155	3.91658	3.77656	3.50508	4.72915	#N/A	1.34867	4.40781	1.95314	2.72552	#N/A	4.46182	2.86866	1.60218	4.96294	3.02681	1.72403	1.65439	3.43997	6.86736	4.78171	4.01858	5.66766	2.21565	#N/A	#N/A	#N/A	#N/A	7.69219	6.91937	5.26937	10.1665	6.07869	6.2754	7.9175	6.12255	7.77378	6.60226	10.5058	5.81799	6.84793	7.33858	1.08268	7.56472	6.91147	3.21111	#N/A	#N/A	2.81089	3.1045	#N/A	1.1456	#N/A	#N/A	0.8093	5.50597	6.27462	52	ENSG00000140538	NTRK3	protein_coding	neurotrophic receptor tyrosine kinase 3 [Source:HGNC Symbol;Acc:HGNC:8033]
LCNL1	3.98354	2.71991	9.72936	7.37084	6.36781	6.02046	3.95652	7.53916	4.17237	4.69468	4.84257	3.39676	4.15109	#N/A	3.32616	1.7991	#N/A	#N/A	#N/A	#N/A	1.71303	#N/A	1.11879	1.19317	1.62066	5.53374	7.05902	5.8854	5.82284	#N/A	#N/A	#N/A	#N/A	#N/A	7.52644	5.8504	7.07028	6.81811	6.46823	6.06937	6.66844	4.26676	8.4401	9.59799	8.89865	7.04108	8.05613	7.12366	2.5258	8.95701	4.2953	6.05158	5.9254	4.29686	5.66129	5.50579	4.17863	5.86004	3.04715	2.62498	6.45693	4.24203	4.79132	52	ENSG00000214402	LCNL1	protein_coding	lipocalin like 1 [Source:HGNC Symbol;Acc:HGNC:34436]
PPP1R14C	1.79855	5.78541	7.2052	6.45855	5.67898	5.41502	5.15056	4.7781	3.76931	#N/A	4.49389	1.40671	3.81473	4.91775	4.20818	4.48057	3.4297	6.0497	3.74679	6.37412	3.40376	3.02391	1.47491	3.92336	3.66026	1.56784	5.07575	5.48576	5.32525	4.68987	#N/A	#N/A	#N/A	#N/A	1.48198	0.913561	0.608068	1.20485	#N/A	1.37548	1.58419	2.54461	#N/A	#N/A	#N/A	0.724365	#N/A	0.594037	1.54752	#N/A	1.57977	7.69201	4.17476	4.60815	8.02741	4.23333	6.3403	5.76334	5.59861	3.58039	1.23291	5.47656	5.3823	52	ENSG00000198729	PPP1R14C	protein_coding	protein phosphatase 1 regulatory inhibitor subunit 14C [Source:HGNC Symbol;Acc:HGNC:14952]
IGSF3	3.3761	#N/A	6.31555	4.78888	4.81218	6.15555	5.81676	4.39032	5.57287	4.13882	1.76551	3.31638	1.73518	0.796086	1.39526	1.29023	2.46251	1.11298	#N/A	#N/A	#N/A	#N/A	1.04419	1.44302	#N/A	5.44525	7.18861	2.17678	2.97003	1.82436	#N/A	#N/A	#N/A	#N/A	10.7569	5.61432	5.47266	8.98698	6.4938	7.29862	9.01556	7.11112	9.58037	9.78211	9.06826	5.37246	9.48211	6.91155	3.53081	8.97484	8.48659	2.63424	3.17288	2.60645	1.27497	2.9259	2.53906	2.1206	3.78595	#N/A	2.43299	6.14959	4.84804	52	ENSG00000143061	IGSF3	protein_coding	immunoglobulin superfamily member 3 [Source:HGNC Symbol;Acc:HGNC:5950]
IPCEF1	3.5599	3.98753	2.76081	1.24446	3.82298	3.09469	3.05762	2.15918	2.51157	3.21197	2.71621	1.89708	1.30862	4.62293	4.00476	2.47175	2.74124	3.78199	5.87787	2.89248	5.46666	2.80867	3.28919	1.61052	1.14255	1.00223	1.92022	#N/A	#N/A	#N/A	#N/A	#N/A	#N/A	#N/A	4.76848	3.06972	3.73635	4.92421	4.30642	4.64233	4.81886	3.59934	4.85895	5.39031	4.9766	3.94061	4.3223	5.65895	#N/A	4.41834	5.15469	4.23275	2.49001	3.15042	3.09216	3.03679	3.71412	5.80735	2.58819	#N/A	2.49987	#N/A	#N/A	52	ENSG00000074706	IPCEF1	protein_coding	interaction protein for cytohesin exchange factors 1 [Source:HGNC Symbol;Acc:HGNC:21204]
STAMBPL1	1.56184	3.15208	3.93169	3.88691	5.87014	6.25973	2.76053	2.86758	4.1649	3.90836	3.01347	4.49148	1.57766	0.378944	0.741256	0.742999	0.762293	0.442418	#N/A	2.05557	0.901357	#N/A	1.21903	0.772607	0.630904	1.59565	1.56046	1.04595	1.77388	#N/A	#N/A	#N/A	#N/A	0.752207	8.5574	7.68257	8.51754	8.50662	8.21679	8.9365	9.70507	8.68634	8.92944	6.76334	8.85674	9.66058	9.57037	8.27124	5.72754	8.12111	7.46227	#N/A	#N/A	#N/A	0.561884	0.629712	1.24109	#N/A	0.72844	#N/A	1.05935	1.05375	1.57024	52	ENSG00000138134	STAMBPL1	protein_coding	STAM binding protein like 1 [Source:HGNC Symbol;Acc:HGNC:24105]
WDSUB1	1.26318	1.06362	0.248851	0.457008	#N/A	0.942047	0.800763	0.750858	#N/A	0.734182	1.70348	#N/A	0.404401	0.998654	1.03351	1.11428	0.924379	1.1583	1.34705	1.48513	1.04827	0.903889	1.13354	1.06776	1.02837	1.1623	0.615493	0.898774	1.67758	#N/A	#N/A	#N/A	#N/A	#N/A	0.700032	#N/A	0.577209	0.765079	0.686048	0.727588	0.65629	0.823327	0.606721	0.768777	0.842729	1.01993	0.608794	0.663438	1.30239	0.745895	0.816624	0.654628	0.712739	#N/A	1.32551	1.25757	3.51799	0.880082	#N/A	1.75817	0.815758	2.4812	1.06478	52	ENSG00000196151	WDSUB1	protein_coding	WD repeat, sterile alpha motif and U-box domain containing 1 [Source:HGNC Symbol;Acc:HGNC:26697]
KCTD3	0.930146	2.3626	0.828347	0.888792	1.47214	1.2348	1.34952	0.649536	1.22504	1.20664	2.10333	0.669385	0.851754	#N/A	0.342936	#N/A	0.541045	#N/A	#N/A	1.01153	#N/A	#N/A	0.466854	0.912228	0.638414	1.37798	1.36356	1.70691	2.75793	1.41207	#N/A	#N/A	#N/A	#N/A	1.02289	1.48651	1.31744	1.10788	1.22058	1.1752	1.08526	1.33629	1.04115	1.11734	1.29678	1.89534	1.03634	1.13777	1.77658	1.15992	1.10809	0.79678	0.886482	1.0283	1.18655	1.28532	2.09725	1.41906	1.13032	#N/A	0.963149	3.71362	7.14336	52	ENSG00000136636	KCTD3	protein_coding	potassium channel tetramerization domain containing 3 [Source:HGNC Symbol;Acc:HGNC:21305]
PLXNA3	1.58562	1.97749	2.86623	2.36977	3.1225	3.48973	2.21397	2.48121	2.60623	3.56416	3.08655	2.3807	1.65722	0.927601	0.715504	0.972974	0.891745	0.891108	1.04643	#N/A	#N/A	#N/A	1.09147	#N/A	1.29556	1.90675	1.54641	1.58472	3.74982	#N/A	#N/A	#N/A	#N/A	#N/A	4.66516	3.90748	3.32941	3.89853	3.46631	4.13943	4.22376	4.25235	4.01585	4.14548	3.68811	3.56767	4.05852	4.3296	2.24736	3.83294	3.94854	2.40847	1.59162	1.39015	2.06098	3.25334	1.94971	1.80934	1.72373	3.22169	2.51204	#N/A	#N/A	52	ENSG00000130827	PLXNA3	protein_coding	plexin A3 [Source:HGNC Symbol;Acc:HGNC:9101]
ZCCHC7	0.629298	#N/A	0.58931	0.724541	0.974548	1.02334	1.07805	0.381152	1.29723	0.65626	1.50321	0.611937	0.709323	0.241523	0.256399	#N/A	0.628567	0.248589	#N/A	0.925072	#N/A	0.513209	0.379876	0.496803	0.419109	0.561161	0.829541	0.974154	0.863555	#N/A	#N/A	#N/A	#N/A	#N/A	0.462137	0.560953	0.333335	0.472761	0.472646	0.447131	0.434777	0.661754	0.416545	0.597427	0.539721	0.996171	0.496516	0.571072	1.20098	0.485281	0.472534	0.524672	0.549353	0.719281	1.12913	1.10617	2.75305	1.12122	0.90748	0.826729	0.684446	#N/A	#N/A	52	ENSG00000147905	ZCCHC7	protein_coding	zinc finger CCHC-type containing 7 [Source:HGNC Symbol;Acc:HGNC:26209]
DNAH7	2.12991	1.86261	3.56761	2.20342	4.05827	5.13411	2.51694	1.93669	4.26421	2.71489	2.27389	3.06535	2.2782	1.96356	1.28987	0.84356	#N/A	1.72849	#N/A	#N/A	2.36613	1.79826	1.4294	1.00939	3.12693	3.06184	3.121	5.20276	3.09024	#N/A	#N/A	#N/A	#N/A	#N/A	4.13357	2.07806	3.61117	5.12173	3.72367	3.8032	4.3099	3.67192	4.03721	5.03883	4.29749	3.2175	3.88186	4.52801	#N/A	4.14229	3.88184	3.19668	1.98063	#N/A	3.27288	2.70627	#N/A	4.29917	1.4676	0.907567	1.57981	3.59384	3.98299	52	ENSG00000118997	DNAH7	protein_coding	dynein axonemal heavy chain 7 [Source:HGNC Symbol;Acc:HGNC:18661]
NME7	1.0659	1.34334	1.57506	0.747545	2.25398	2.0924	1.68	0.639027	1.88071	1.07252	1.66701	1.54415	1.16508	0.57488	0.567547	#N/A	#N/A	0.727848	0.646818	#N/A	1.016	#N/A	0.646331	0.748831	0.911375	2.32593	1.3739	2.06315	2.26294	#N/A	#N/A	#N/A	#N/A	#N/A	1.10856	1.55526	1.16167	1.14852	1.05083	1.01373	1.04337	1.40765	0.928102	1.04252	1.05138	1.56911	0.889857	1.0743	#N/A	0.862743	1.01474	0.744402	0.762795	1.13061	1.35933	0.905604	1.74664	1.33673	0.801129	#N/A	0.593362	0.773082	1.80357	52	ENSG00000143156	NME7	protein_coding	NME/NM23 family member 7 [Source:HGNC Symbol;Acc:HGNC:20461]
RPA2	1.25718	#N/A	2.08503	1.77245	1.42297	2.24095	1.81202	1.43056	4.5719	1.25048	4.25175	2.05947	1.29875	1.18669	1.47445	1.23162	1.48367	1.71142	1.61439	2.18408	0.903534	1.55011	1.15344	2.57615	1.26285	#N/A	#N/A	#N/A	#N/A	#N/A	#N/A	#N/A	#N/A	#N/A	1.30891	1.40765	2.01457	1.53162	2.34313	1.81204	1.55791	1.39072	2.02649	2.05489	1.96131	2.07407	1.91292	1.8931	1.93248	1.85305	1.34482	1.39853	1.41634	1.1797	1.34561	1.84975	2.25816	2.49324	1.53597	1.41285	1.48247	1.04597	#N/A	52	ENSG00000117748	RPA2	protein_coding	replication protein A2 [Source:HGNC Symbol;Acc:HGNC:10290]
STAP2	1.66751	0.793898	1.67974	1.79272	1.62086	2.19226	1.23927	1.22436	1.57919	2.89177	1.00812	#N/A	0.94145	2.85776	2.6428	1.95301	1.57865	3.50133	1.08502	0.814702	1.06452	0.741214	2.01777	0.612223	#N/A	1.09547	2.56909	3.62055	3.56416	#N/A	#N/A	#N/A	#N/A	#N/A	3.60919	1.95994	3.54487	3.47438	3.66842	4.08666	4.15767	3.67194	4.26216	5.01292	4.14166	3.92075	3.73849	4.20067	2.18209	3.66793	3.9843	2.105	2.66933	1.36925	1.88038	#N/A	#N/A	2.09987	1.59957	#N/A	1.15839	2.46204	#N/A	52	ENSG00000178078	STAP2	protein_coding	signal transducing adaptor family member 2 [Source:HGNC Symbol;Acc:HGNC:30430]
#272800	1.34667	1.85533	1.68324	2.06061	2.02173	1.59721	1.4575	1.15947	1.32095	1.07979	#N/A	#N/A	1.22406	1.0313	1.6709	0.762885	0.879929	1.40769	1.14242	#N/A	1.84422	1.45245	0.963601	#N/A	1.36493	3.04958	1.46727	1.35875	2.22515	#N/A	#N/A	#N/A	#N/A	#N/A	0.916073	1.68366	0.878321	1.05547	0.900613	1.18438	0.970855	1.31079	0.797971	1.13582	1.38385	1.44877	0.812067	1.00978	1.16356	0.673234	1.09624	1.08387	1.34453	1.00994	1.55195	#N/A	3.72349	0.962093	1.58239	#N/A	1.36089	1.25502	1.10235	52	ENSG00000272800		lncRNA	novel transcript
HEY2	1.28626	2.86793	3.88332	#N/A	4.12942	2.23071	2.08083	2.86711	4.28528	1.72749	2.57227	1.8383	1.19698	4.20201	3.75088	3.65001	2.44704	4.02197	1.74093	4.23452	3.27556	1.80419	2.37874	1.41868	1.80826	2.08148	3.98482	2.83138	4.39146	1.91761	#N/A	#N/A	#N/A	0.843284	1.42505	1.18004	2.03504	1.47674	2.29133	1.32825	1.25407	1.27388	1.77893	1.99147	1.71287	1.85785	1.81924	1.57023	2.54126	1.85723	1.16843	#N/A	#N/A	#N/A	#N/A	0.904579	#N/A	0.935779	#N/A	#N/A	0.829453	2.84136	4.78091	52	ENSG00000135547	HEY2	protein_coding	hes related family bHLH transcription factor with YRPW motif 2 [Source:HGNC Symbol;Acc:HGNC:4881]
NUP35	1.1059	1.99301	1.06429	0.763145	1.71966	2.0702	1.76731	1.06174	1.89692	1.2514	3.18806	#N/A	0.971066	0.726239	1.06086	0.736166	#N/A	0.953077	1.09436	1.64214	#N/A	1.05394	1.34071	#N/A	0.879857	1.34011	1.27861	1.35066	1.12709	#N/A	#N/A	#N/A	#N/A	#N/A	1.15716	1.86791	1.01523	0.981706	1.01824	1.1467	1.00264	1.42399	0.972949	1.03131	0.905105	1.18426	1.02166	1.17597	0.823127	0.96207	1.22364	0.903505	1.24592	#N/A	1.21542	0.816329	4.54933	1.4963	0.918161	#N/A	1.27177	1.41438	1.34307	52	ENSG00000163002	NUP35	protein_coding	nucleoporin 35 [Source:HGNC Symbol;Acc:HGNC:29797]
WDR73	0.946454	#N/A	0.981262	0.920953	1.68348	1.23788	1.82451	0.882916	1.55917	0.953909	3.22807	1.5354	1.05513	0.498266	0.64832	0.559925	0.807898	0.685454	0.88452	0.973004	#N/A	0.660146	0.745768	1.22316	1.08278	#N/A	1.10895	1.87413	1.39939	#N/A	#N/A	#N/A	#N/A	#N/A	0.900212	1.1299	0.958274	0.731536	0.632012	0.749867	0.687348	0.998537	0.607621	0.751274	0.656429	1.06541	0.628919	0.793797	2.1286	0.713998	0.711281	0.610307	0.50498	#N/A	0.832335	0.930607	2.86662	1.66402	0.838578	#N/A	0.829231	#N/A	1.15535	52	ENSG00000177082	WDR73	protein_coding	WD repeat domain 73 [Source:HGNC Symbol;Acc:HGNC:25928]
C21orf62#205929	1.54711	1.09896	2.5839	0.777412	1.94162	2.13053	2.70119	2.51336	3.30346	3.71396	2.24781	2.14788	1.73184	0.955889	1.49887	1.25588	2.05797	1.0473	#N/A	#N/A	#N/A	1.11018	1.74155	#N/A	#N/A	1.22466	3.49002	1.48655	2.83292	#N/A	#N/A	#N/A	#N/A	#N/A	2.8598	2.01508	3.0625	2.8039	3.0142	2.82074	2.71602	2.28663	2.76084	3.26963	2.88386	3.64756	2.75421	3.21139	2.32095	2.76844	3.05677	1.29257	1.97081	2.54347	2.9318	1.90008	2.40343	1.29194	1.03656	0.912856	2.24058	1.39315	#N/A	52	ENSG00000205929	C21orf62	protein_coding	chromosome 21 open reading frame 62 [Source:HGNC Symbol;Acc:HGNC:1305]
HEATR1	0.889483	#N/A	0.644145	0.692415	0.936866	0.933736	1.01584	#N/A	0.976081	1.5917	1.61316	1.22483	0.663131	0.398142	0.370091	0.396272	0.649224	0.70729	0.817445	1.62219	#N/A	#N/A	0.723751	1.29038	0.776702	1.78726	0.951698	#N/A	0.6872	#N/A	#N/A	#N/A	#N/A	#N/A	1.86249	1.33272	1.8216	1.58834	1.54265	1.80389	1.75755	1.92815	1.61688	1.44156	1.80145	2.44518	1.60637	1.80354	2.98923	1.51591	1.66551	0.604069	0.716306	0.84525	0.868973	0.776611	1.9045	0.856805	0.855193	#N/A	1.15868	0.633233	0.977421	52	ENSG00000119285	HEATR1	protein_coding	HEAT repeat containing 1 [Source:HGNC Symbol;Acc:HGNC:25517]
TMEM67	1.08468	1.23507	2.59424	1.47085	2.77283	2.88693	2.53783	0.855635	2.33727	2.06903	3.8613	1.71442	1.81995	0.603772	0.883641	#N/A	#N/A	0.666159	#N/A	1.29081	#N/A	#N/A	0.952638	1.30316	#N/A	2.27941	1.83932	2.97327	2.78734	#N/A	#N/A	#N/A	#N/A	#N/A	3.32821	6.16169	3.02453	3.33881	3.46844	3.37856	3.53951	3.07176	2.86645	3.07823	2.92113	3.16684	3.09787	2.85594	2.16709	2.6972	3.13984	0.820742	0.886547	0.964226	0.973464	1.57304	1.45315	1.03989	1.03892	1.97624	1.9989	2.87972	2.31434	52	ENSG00000164953	TMEM67	protein_coding	transmembrane protein 67 [Source:HGNC Symbol;Acc:HGNC:28396]
ZZZ3	0.510039	1.03051	0.498707	0.429895	1.07757	0.991141	0.9823	0.364506	1.29332	0.556466	1.55355	0.83221	0.454624	0.313581	0.48002	0.30708	#N/A	0.528036	#N/A	1.22486	#N/A	0.585823	0.420788	1.18737	0.542326	#N/A	0.61886	0.778162	0.725825	#N/A	#N/A	#N/A	#N/A	#N/A	0.456285	1.08811	0.373556	0.458528	0.390896	0.411469	0.346877	0.614382	0.366329	0.350663	0.392001	0.7604	0.40316	0.468162	1.04496	0.396502	0.35938	0.469593	0.511895	0.556667	1.13784	0.809842	3.80887	1.27722	#N/A	#N/A	0.572405	0.783287	0.612998	52	ENSG00000036549	ZZZ3	protein_coding	zinc finger ZZ-type containing 3 [Source:HGNC Symbol;Acc:HGNC:24523]
SPATA5	0.518634	#N/A	#N/A	0.362159	0.707284	0.526578	0.503392	0.454637	0.50716	0.479612	1.34809	0.657327	0.510394	0.746524	0.857045	0.8027	0.800628	0.940699	1.02594	1.53766	0.685161	1.03334	0.894619	0.887138	0.737008	0.851648	#N/A	0.566049	1.08004	#N/A	#N/A	#N/A	#N/A	#N/A	0.381027	0.66881	0.188775	0.461539	0.370914	0.381157	0.37018	0.738022	0.33009	0.540616	0.523537	0.812804	0.421762	0.469464	0.634222	0.360254	0.414657	0.218459	0.547972	0.877121	0.595962	#N/A	1.76424	0.586654	#N/A	#N/A	0.593317	0.504735	0.677883	52	ENSG00000145375	SPATA5	protein_coding	spermatogenesis associated 5 [Source:HGNC Symbol;Acc:HGNC:18119]
ALDH3A2	#N/A	3.25492	4.86704	3.28444	3.01642	4.94073	4.89578	3.01718	5.25503	1.68968	5.52844	1.91574	2.37691	#N/A	#N/A	0.591998	0.724222	#N/A	#N/A	#N/A	0.83409	#N/A	0.823873	0.731724	0.603247	1.80559	2.53104	2.44759	2.93444	1.84575	#N/A	#N/A	#N/A	#N/A	1.99347	1.36321	2.22735	2.00566	2.50814	1.98424	1.89255	1.66824	2.2052	2.32708	2.26269	2.37152	2.123	2.22362	2.32519	2.39631	1.62178	2.66214	2.06695	1.9065	3.4234	2.68977	3.89811	3.61197	2.37226	2.3911	1.89034	2.45681	3.23206	52	ENSG00000072210	ALDH3A2	protein_coding	aldehyde dehydrogenase 3 family member A2 [Source:HGNC Symbol;Acc:HGNC:403]
ADAMTS15	#N/A	4.21384	3.02979	4.02812	3.24903	3.99311	3.40563	3.98734	3.0184	3.35589	3.62679	2.57563	1.95159	#N/A	2.10654	0.945308	1.24844	#N/A	#N/A	#N/A	1.83024	#N/A	0.910021	1.14039	0.80416	3.49756	4.6457	6.88756	5.04879	2.94473	#N/A	#N/A	#N/A	0.89678	9.2232	6.15894	7.17626	9.57907	7.28591	7.40535	7.57443	7.44188	9.52664	5.64291	6.38324	6.30161	8.11466	9.75273	4.63237	7.85451	7.12152	0.648062	1.22225	2.30307	#N/A	#N/A	2.0079	0.714125	1.55053	1.42469	1.90257	7.04758	5.93034	52	ENSG00000166106	ADAMTS15	protein_coding	ADAM metallopeptidase with thrombospondin type 1 motif 15 [Source:HGNC Symbol;Acc:HGNC:16305]
CERS3-AS1	#N/A	3.57133	5.09094	4.38197	6.52001	6.10652	5.77298	7.50949	5.68044	4.46737	5.14949	1.66781	4.03516	0.804739	#N/A	0.662041	2.85955	0.739621	1.44045	1.22143	#N/A	#N/A	1.61381	#N/A	#N/A	3.33272	7.13664	5.98539	4.33982	1.76658	#N/A	#N/A	#N/A	#N/A	6.37158	5.86711	4.61186	5.20713	5.07339	5.77788	5.88231	5.24543	5.39739	5.67022	4.93714	4.62536	4.45113	5.34721	1.25037	5.70488	7.06579	5.20805	5.13018	3.99293	4.20105	3.93395	2.51541	3.04908	2.55515	#N/A	4.43212	6.24996	5.14969	52	ENSG00000259430	CERS3-AS1	lncRNA	CERS3 antisense RNA 1 [Source:HGNC Symbol;Acc:HGNC:51431]
PUDP	#N/A	1.0829	0.535685	0.727335	0.9501	1.01848	1.03694	0.833145	1.29568	0.478026	2.45596	#N/A	0.832226	0.7747	0.711493	0.724372	1.3397	1.19373	1.98084	1.80207	#N/A	1.25273	0.952237	1.71226	1.08659	0.637457	#N/A	0.706461	0.625479	4.75559	#N/A	#N/A	#N/A	#N/A	0.528477	#N/A	0.268368	0.590837	0.296435	0.535477	0.546683	0.710406	0.257764	0.366762	0.374543	0.703097	0.247608	0.395024	0.605152	0.317667	0.563872	1.21002	1.13349	0.916591	1.71285	1.696	2.59279	2.181	1.39437	1.44733	0.936233	#N/A	#N/A	52	ENSG00000130021	PUDP	protein_coding	pseudouridine 5'-phosphatase [Source:HGNC Symbol;Acc:HGNC:16818]
MFF	#N/A	1.043	1.40713	1.0632	1.72982	2.15754	1.85839	1.11378	3.05291	0.884666	3.45128	1.14795	0.980224	#N/A	0.417901	#N/A	#N/A	0.50773	0.651559	1.45722	#N/A	0.662883	0.447635	0.965355	#N/A	0.919715	0.968651	0.66427	1.07103	#N/A	#N/A	#N/A	#N/A	#N/A	0.307752	1.05125	1.01023	0.294588	0.621662	0.344622	0.282056	0.43441	0.378601	0.640683	0.579465	0.712063	0.466723	0.49676	0.881574	0.50337	0.316037	0.586875	0.677974	1.07291	1.15286	1.68224	3.9493	1.9705	0.903904	1.36378	1.07263	1.5555	1.67181	52	ENSG00000168958	MFF	protein_coding	mitochondrial fission factor [Source:HGNC Symbol;Acc:HGNC:24858]
TRIM73	#N/A	#N/A	1.95402	2.16673	2.02146	2.07812	2.36349	2.17395	2.15705	0.790977	2.7695	1.00492	2.38395	0.764752	1.37899	0.756999	0.923497	0.930422	#N/A	2.31002	1.08063	#N/A	0.887422	#N/A	1.15496	0.890908	1.38941	1.66019	1.72011	#N/A	#N/A	#N/A	#N/A	#N/A	0.631417	1.2013	0.859677	0.585409	0.715745	0.876846	0.61492	0.625941	0.495243	0.607631	0.665611	0.816274	0.345374	0.609912	#N/A	0.618146	0.813674	1.33377	1.31411	1.23349	1.8128	0.963915	2.18037	1.96864	1.45573	1.40997	1.2877	0.991269	1.31991	52	ENSG00000178809	TRIM73	protein_coding	tripartite motif containing 73 [Source:HGNC Symbol;Acc:HGNC:18162]
LINC02345	#N/A	#N/A	5.36895	3.32729	3.07632	2.82033	2.32879	5.45545	2.54375	3.73733	1.40176	0.66828	2.79863	3.08392	2.99253	1.58678	0.965246	1.42231	0.690337	#N/A	0.778083	1.02899	1.7265	#N/A	0.743778	0.787699	1.59156	2.26065	#N/A	#N/A	#N/A	#N/A	#N/A	#N/A	6.99681	2.79155	7.11142	9.54372	5.61676	7.4409	8.95221	7.93624	8.95257	5.93376	7.24959	5.3119	6.08592	7.5792	2.12323	5.69857	7.79875	2.83889	3.44928	2.95959	2.47874	1.66365	0.864627	1.73834	1.79501	#N/A	3.35054	2.21902	1.77123	52	ENSG00000259225	LINC02345	lncRNA	long intergenic non-protein coding RNA 2345 [Source:HGNC Symbol;Acc:HGNC:53267]
ZNF334	#N/A	#N/A	1.72966	2.27838	1.66297	2.93058	1.51336	2.86948	1.75115	2.53371	3.95909	1.18617	2.17081	2.08726	2.82882	1.72766	#N/A	2.10268	#N/A	2.74577	1.15165	2.5347	1.37296	2.08235	1.0728	4.36201	2.85924	2.55524	5.1854	#N/A	#N/A	#N/A	#N/A	#N/A	2.51946	4.17414	2.56591	2.25273	2.45671	2.5831	2.46547	1.68454	2.69755	2.79067	2.41679	2.19334	1.76022	2.24515	1.51139	2.46932	2.29223	1.41639	0.972856	1.72562	#N/A	1.95477	2.54073	2.08531	1.02373	#N/A	1.97783	3.62981	3.92606	52	ENSG00000198185	ZNF334	protein_coding	zinc finger protein 334 [Source:HGNC Symbol;Acc:HGNC:15806]
#270953	#N/A	#N/A	6.07395	3.72736	1.53787	1.13625	0.864887	3.24928	0.699134	5.81904	0.639928	0.339344	1.09574	4.53395	3.40203	4.1277	0.408009	1.31935	#N/A	0.414519	#N/A	0.323627	2.91611	0.266289	0.344197	0.507261	3.25212	1.3725	1.07553	#N/A	#N/A	#N/A	#N/A	#N/A	8.39373	0.552911	8.42538	8.91194	9.13247	8.75324	9.06555	6.90946	9.1304	7.09053	6.34231	3.66276	9.67485	7.38013	1.11834	8.959	7.4125	6.13023	2.97092	0.636357	0.867013	0.489037	0.467751	0.617621	#N/A	#N/A	0.756773	0.958483	0.838643	52	ENSG00000270953		lncRNA	novel transcript, antisense to COPG2
PAH	#N/A	#N/A	4.58016	2.2215	1.29787	0.905329	0.750152	1.37817	0.56872	2.34025	0.477389	0.303535	0.763355	3.4269	3.83353	1.97073	0.264056	0.637125	0.284099	0.326062	0.295558	0.251516	0.679374	0.199836	0.280176	0.455382	1.99931	0.927103	0.824972	#N/A	#N/A	#N/A	#N/A	#N/A	2.00705	0.454073	2.6802	1.84951	4.23644	2.10718	1.787	1.97713	4.42512	2.72653	4.8062	1.40202	3.81324	3.9243	0.668534	3.67886	1.98925	7.00194	1.34742	#N/A	0.699044	#N/A	0.412204	0.545403	0.537366	#N/A	0.501586	0.840337	#N/A	52	ENSG00000171759	PAH	protein_coding	phenylalanine hydroxylase [Source:HGNC Symbol;Acc:HGNC:8582]
#287224	#N/A	#N/A	0.773004	0.427208	0.377233	0.34081	0.295686	0.402121	0.240566	0.547855	0.233722	0.136946	0.271641	4.29481	0.321775	0.328597	0.104907	0.261686	0.123925	#N/A	0.142873	0.116896	0.504461	0.100478	0.131383	0.18943	0.567825	0.349536	0.323621	#N/A	#N/A	#N/A	#N/A	#N/A	5.93435	0.242923	6.0957	7.18471	7.30901	6.79615	9.11583	0.540279	7.51749	0.890264	1.17433	0.584593	0.4768	5.88832	#N/A	5.91052	7.37777	0.804684	0.44207	0.212545	0.283953	0.165435	#N/A	0.225408	0.240004	#N/A	0.19607	0.307324	0.325713	52	ENSG00000287224		lncRNA	novel transcript
HBA1	#N/A	#N/A	0.0890104	0.0780687	0.0610427	0.0548844	0.0512762	0.0803051	0.0538058	0.0991843	0.0485613	0.0227524	0.0582347	0.0862295	0.0521658	0.045891	0.0215994	0.0386192	0.0230087	#N/A	0.0225027	0.0228276	0.0360595	0.0191166	0.0222804	#N/A	0.0693741	0.0548864	0.0576732	#N/A	#N/A	0.00230785	0.000431779	#N/A	0.147348	#N/A	0.148763	0.155671	0.167495	0.156256	#N/A	0.112512	#N/A	0.122983	0.111472	0.0766959	0.173015	0.155332	0.0621685	0.157382	0.161179	0.13031	0.0641512	0.0353336	0.050944	0.0394793	#N/A	0.0480297	0.037486	0.0133203	0.0367746	0.0517006	0.0358109	52	ENSG00000206172	HBA1	protein_coding	hemoglobin subunit alpha 1 [Source:HGNC Symbol;Acc:HGNC:4823]
COPG2	#N/A	#N/A	0.513796	1.30906	1.06396	1.23644	1.38344	0.88269	1.52055	0.612033	1.22914	0.783709	0.499056	1.41285	1.59494	1.33941	0.878728	1.74473	#N/A	2.26582	1.89131	1.17743	0.818567	1.34679	0.882023	0.893459	1.0681	1.13274	0.736161	1.4194	#N/A	#N/A	#N/A	#N/A	0.578184	1.00394	0.712911	0.824815	0.907839	0.715775	0.660758	0.71232	0.784774	1.00648	0.717732	0.534766	0.76289	0.649255	1.01727	0.879188	0.689538	#N/A	#N/A	0.708444	#N/A	1.10815	2.11971	0.863982	1.00738	#N/A	1.02863	1.63191	1.34011	52	ENSG00000158623	COPG2	protein_coding	COPI coat complex subunit gamma 2 [Source:HGNC Symbol;Acc:HGNC:2237]
GAS5	#N/A	#N/A	1.13985	0.665125	1.07	0.977036	0.939062	0.837125	2.52392	1.30511	3.35405	1.78728	0.926134	0.925726	1.06239	1.20246	#N/A	1.04401	1.09578	2.97658	1.4394	0.946503	0.775323	0.992298	#N/A	#N/A	1.2119	#N/A	1.41241	1.81758	#N/A	#N/A	#N/A	#N/A	1.14173	1.49716	2.08449	1.29491	1.7146	1.32015	1.09825	1.26269	1.53196	1.48193	1.63097	1.76672	1.39917	1.48446	1.45188	1.51817	0.882548	1.13979	1.0272	0.680182	1.0043	1.46497	2.2393	2.36968	1.54125	1.03281	1.1279	#N/A	0.903286	52	ENSG00000234741	GAS5	lncRNA	growth arrest specific 5 [Source:HGNC Symbol;Acc:HGNC:16355]
RPRD1A	#N/A	#N/A	0.703691	0.500999	0.542904	0.875435	1.05444	0.562663	1.78218	0.601239	2.70605	0.700224	0.847816	0.423007	0.67391	0.444413	0.519744	0.492143	0.605219	1.31704	#N/A	0.815984	0.346111	0.720795	0.67891	0.62171	0.706344	0.940515	0.988089	1.77616	#N/A	#N/A	#N/A	#N/A	0.311462	#N/A	0.433308	0.258081	0.385153	0.282437	0.260134	0.584586	0.268344	0.452274	0.436732	0.732409	0.36064	0.405349	0.825758	0.449858	0.247686	#N/A	#N/A	#N/A	0.657486	0.990568	3.53018	1.25135	0.859786	0.874672	0.692854	0.593227	0.931231	52	ENSG00000141425	RPRD1A	protein_coding	regulation of nuclear pre-mRNA domain containing 1A [Source:HGNC Symbol;Acc:HGNC:25560]
PIGN	#N/A	#N/A	1.10959	0.858857	1.08947	1.58736	1.35256	0.569618	1.69959	0.52681	2.59713	0.899769	1.10049	0.445021	0.685333	0.525798	0.556946	#N/A	0.81966	1.2758	0.924069	#N/A	0.64744	1.07038	1.44781	0.608778	#N/A	0.620979	0.729888	#N/A	#N/A	#N/A	#N/A	#N/A	0.315752	0.757624	0.252576	0.351724	0.358056	0.368073	0.258681	0.536774	0.320331	0.442139	0.40765	0.533007	0.339905	0.316063	#N/A	0.381377	0.407031	0.598521	0.389384	0.677441	1.27037	1.08979	1.58053	0.972266	1.31504	0.946712	0.577838	1.23115	1.43186	52	ENSG00000197563	PIGN	protein_coding	phosphatidylinositol glycan anchor biosynthesis class N [Source:HGNC Symbol;Acc:HGNC:8967]
MBTD1	#N/A	#N/A	0.261387	0.751221	0.499602	0.446803	#N/A	0.500609	0.838204	0.479494	1.09385	0.627463	0.436227	0.330964	0.329549	0.447415	0.525716	0.490678	#N/A	0.927339	0.635764	#N/A	0.466495	0.695967	0.701982	0.967564	1.00567	1.00726	0.555794	#N/A	#N/A	#N/A	#N/A	#N/A	0.347432	#N/A	0.394477	0.403252	0.366941	0.350388	0.334989	0.577033	0.335068	0.607971	0.705963	0.814687	0.475602	0.478629	1.85757	0.490213	0.472386	0.305822	0.472192	0.508791	0.758934	0.843035	1.58915	0.69231	0.823223	0.928644	0.916619	1.00627	1.06344	52	ENSG00000011258	MBTD1	protein_coding	mbt domain containing 1 [Source:HGNC Symbol;Acc:HGNC:19866]
KAZN	3.15902	4.31043	2.28061	3.68151	2.81836	3.32276	2.95401	3.17479	2.77991	2.81724	2.85225	#N/A	2.58035	#N/A	#N/A	#N/A	1.10951	#N/A	#N/A	#N/A	#N/A	#N/A	#N/A	0.527808	0.512349	3.40741	4.80807	4.33122	5.02852	3.95264	#N/A	0.685248	#N/A	0.602087	3.97285	3.70163	3.57036	4.16492	4.24476	3.80917	3.90745	4.03512	4.0755	4.08871	4.39728	4.44243	4.13685	4.14436	0.892953	4.06023	3.71702	3.42074	2.36405	3.63408	3.76891	3.85325	4.25638	3.13684	3.10725	0.750313	3.42037	4.99787	4.53657	51	ENSG00000189337	KAZN	protein_coding	kazrin, periplakin interacting protein [Source:HGNC Symbol;Acc:HGNC:29173]
FAM110B	2.32917	5.00477	8.38201	5.23811	5.7566	7.45636	4.58444	4.71545	5.18304	2.02804	4.26983	2.80232	2.20519	#N/A	0.42018	#N/A	#N/A	#N/A	#N/A	1.13364	0.655634	#N/A	#N/A	#N/A	0.735131	2.00377	3.42369	4.19467	5.73997	6.1078	#N/A	#N/A	#N/A	0.546866	1.3657	1.31611	1.44729	1.44977	1.781	1.56295	1.42631	1.4662	1.67352	1.77216	1.76288	1.67026	1.57768	1.7149	1.12903	2.18173	1.21532	0.58022	0.96745	1.23095	1.09678	1.07381	2.74602	1.14002	1.53148	#N/A	1.42622	9.40453	6.31174	51	ENSG00000169122	FAM110B	protein_coding	family with sequence similarity 110 member B [Source:HGNC Symbol;Acc:HGNC:28587]
PRDM1	4.90565	3.52589	1.63934	3.20311	3.43731	2.3058	3.71526	3.73121	2.43141	3.08513	1.26109	2.07754	0.947332	1.48532	2.70721	1.77855	1.83277	1.55835	1.53047	1.04768	2.46033	2.8471	1.67882	#N/A	1.6543	0.907952	#N/A	#N/A	2.19576	2.38173	#N/A	#N/A	#N/A	0.976705	6.26815	4.74994	5.93208	6.8856	7.74899	6.84905	6.55948	5.77518	6.91282	6.63172	5.51323	4.70631	6.26598	5.37109	3.59762	6.11686	5.64177	#N/A	1.00964	1.74568	#N/A	0.868883	3.11977	#N/A	1.48676	#N/A	1.29535	#N/A	#N/A	51	ENSG00000057657	PRDM1	protein_coding	PR/SET domain 1 [Source:HGNC Symbol;Acc:HGNC:9346]
OLFML2A	3.96616	4.46672	0.779464	1.38044	1.8409	1.00753	#N/A	#N/A	1.07228	1.84567	1.21358	#N/A	#N/A	3.49251	#N/A	2.49862	#N/A	3.56274	2.05901	1.53927	1.66466	2.10188	2.127	2.8959	1.28833	4.22841	4.02475	2.50017	3.77569	2.92751	#N/A	#N/A	#N/A	#N/A	4.95115	3.43962	4.52247	5.34917	5.70225	5.09367	5.41438	4.45717	6.5263	4.21564	5.91097	4.46574	6.05132	5.55924	2.42869	7.72169	5.28931	2.08282	#N/A	2.16073	1.76273	2.00299	#N/A	1.46187	0.781659	1.1115	1.69013	3.7772	5.977	51	ENSG00000185585	OLFML2A	protein_coding	olfactomedin like 2A [Source:HGNC Symbol;Acc:HGNC:27270]
CHST15	3.13028	1.39809	#N/A	2.41583	1.07537	1.34802	0.705189	#N/A	#N/A	0.669487	#N/A	1.16256	0.576513	4.24433	0.563873	4.00417	3.28958	4.24122	4.79053	5.3428	4.29611	2.82021	1.28486	1.87078	1.68716	#N/A	0.828605	0.984047	#N/A	#N/A	#N/A	1.02107	#N/A	#N/A	1.62945	1.70776	0.978969	2.08611	1.0839	2.1556	2.73005	2.36201	1.04406	0.58601	0.987161	0.746291	#N/A	1.06072	1.39541	0.835045	2.83915	3.36866	0.510293	#N/A	3.15957	2.5	2.52056	2.96562	2.15201	1.44985	2.11235	5.52862	4.47542	51	ENSG00000182022	CHST15	protein_coding	carbohydrate sulfotransferase 15 [Source:HGNC Symbol;Acc:HGNC:18137]
PTCHD1	4.33479	4.18677	6.7789	3.65506	4.60209	6.79324	3.96981	5.28867	4.25765	5.63355	3.57452	5.48899	5.18085	#N/A	3.16077	1.65995	2.57975	#N/A	#N/A	#N/A	2.08954	#N/A	0.994214	#N/A	1.64861	4.59698	7.73857	4.09863	6.85082	#N/A	#N/A	#N/A	#N/A	#N/A	7.28433	5.75793	6.58449	9.41837	6.58302	7.28455	8.40549	5.97633	8.86823	8.014	7.59552	8.05922	7.90627	11.9593	1.0179	8.36532	8.62936	4.6996	0.89165	1.2943	6.54376	1.92032	#N/A	3.81511	2.78721	1.75672	3.94315	6.48915	5.59064	51	ENSG00000165186	PTCHD1	protein_coding	patched domain containing 1 [Source:HGNC Symbol;Acc:HGNC:26392]
CD82	2.4243	#N/A	#N/A	1.16306	#N/A	#N/A	#N/A	1.60635	#N/A	1.5981	#N/A	1.53673	0.514288	3.44373	4.39695	3.70748	1.47984	3.79179	3.53538	5.36769	3.66322	2.65555	2.6	2.57998	1.6535	1.75933	2.77044	3.05915	3.0785	#N/A	#N/A	#N/A	#N/A	#N/A	4.99425	6.65003	5.11481	5.34491	5.1811	4.85314	5.76032	5.12723	4.82808	4.08212	4.48939	3.78296	4.11732	4.78631	4.3453	4.74128	5.16928	3.88359	2.2507	2.75425	2.99909	2.99209	1.68211	2.40938	1.08861	2.02244	2.80333	1.61419	2.40003	51	ENSG00000085117	CD82	protein_coding	CD82 molecule [Source:HGNC Symbol;Acc:HGNC:6210]
MXRA7	1.70609	3.29613	1.61433	1.48276	1.74028	1.6774	2.32316	1.74612	2.76689	2.19546	3.08025	2.41803	1.04633	0.454887	0.474984	#N/A	#N/A	0.535433	0.598204	#N/A	0.893247	#N/A	0.885363	1.2153	0.635636	2.16737	4.32906	5.07175	4.28822	2.63928	#N/A	#N/A	#N/A	#N/A	2.83007	2.43764	3.02509	2.80928	3.90514	2.81478	2.54828	2.27755	3.8463	3.23785	3.54673	3.87449	3.35424	3.23266	2.93848	4.24264	2.24737	0.514913	0.877975	#N/A	#N/A	1.15493	0.803603	#N/A	0.722118	#N/A	1.36658	3.79185	2.77616	51	ENSG00000182534	MXRA7	protein_coding	matrix remodeling associated 7 [Source:HGNC Symbol;Acc:HGNC:7541]
SLC7A1	3.37387	#N/A	1.74349	1.26999	1.79274	1.79183	2.00785	#N/A	2.43326	3.08514	1.45732	1.05518	1.295	1.91547	#N/A	1.5149	2.05634	1.66433	1.74187	1.30468	#N/A	1.15268	2.02265	1.62417	#N/A	3.77782	1.88269	1.34719	#N/A	#N/A	#N/A	#N/A	#N/A	#N/A	6.70992	5.6518	4.75306	5.85792	5.84316	4.95172	6.77935	4.39375	6.2804	5.21242	5.28128	4.76756	6.6923	6.97528	3.4751	6.29132	4.96797	4.18043	2.50795	1.46668	4.2279	3.21582	1.70267	3.1551	1.49031	#N/A	3.24567	1.03446	1.65529	51	ENSG00000139514	SLC7A1	protein_coding	solute carrier family 7 member 1 [Source:HGNC Symbol;Acc:HGNC:11057]
LDLRAP1	1.81367	2.54342	1.14944	1.06246	1.49226	1.62845	1.87216	1.4659	1.86485	1.46583	2.4445	1.2812	1.06922	0.901452	1.46488	1.65691	1.67747	1.3366	1.45001	2.0471	0.882714	0.739358	1.21741	1.72657	#N/A	2.51053	2.90568	4.15102	2.39974	1.63634	#N/A	#N/A	#N/A	#N/A	1.89107	1.68032	1.21423	1.50195	1.19618	1.35707	1.52859	1.89343	1.26457	1.49473	1.33135	1.66549	1.38347	1.40542	2.13121	1.12873	1.72411	#N/A	1.14353	0.853825	#N/A	#N/A	2.57583	#N/A	#N/A	#N/A	1.11677	#N/A	1.01931	51	ENSG00000157978	LDLRAP1	protein_coding	low density lipoprotein receptor adaptor protein 1 [Source:HGNC Symbol;Acc:HGNC:18640]
LRRC3B	2.26895	2.20957	3.45126	#N/A	1.82632	3.89466	3.80472	3.12211	2.27059	#N/A	2.23396	#N/A	1.85825	2.62659	3.68161	3.63986	3.40198	2.19824	1.24198	2.6555	4.87829	2.01243	1.43399	1.79354	1.69257	1.26947	4.81174	3.84094	4.51362	1.87187	#N/A	#N/A	#N/A	#N/A	2.62316	2.19851	1.46266	2.35463	1.36794	3.249	3.1943	3.20584	1.42146	#N/A	#N/A	0.686412	#N/A	1.4395	0.775063	#N/A	2.12758	4.46986	2.18254	3.51197	4.38449	3.06769	1.59857	6.14688	#N/A	1.73654	2.09223	2.89325	3.71497	51	ENSG00000179796	LRRC3B	protein_coding	leucine rich repeat containing 3B [Source:HGNC Symbol;Acc:HGNC:28105]
ANKRD10-IT1	2.6672	#N/A	1.48723	1.36618	1.90193	1.28628	2.11571	1.78564	2.84246	1.12175	2.74646	#N/A	1.12261	1.09719	1.60758	1.3002	1.64472	1.46632	1.73762	1.11998	2.05746	1.81651	1.4125	#N/A	#N/A	#N/A	2.59906	2.30832	1.95985	#N/A	#N/A	#N/A	#N/A	#N/A	0.985917	#N/A	1.10806	1.03326	1.1105	1.16892	1.00598	1.37768	0.953667	1.28638	1.1876	1.273	0.91707	1.11541	1.9237	1.11338	0.788298	1.36742	1.82967	1.2691	2.60477	2.12286	2.38766	1.80721	1.175	#N/A	1.16913	2.7698	2.80948	51	ENSG00000229152	ANKRD10-IT1	lncRNA	ANKRD10 intronic transcript 1 [Source:HGNC Symbol;Acc:HGNC:39891]
ARHGAP28	1.25563	5.58455	3.1033	3.40037	2.82658	3.07391	1.2869	0.96874	2.35426	#N/A	3.75998	1.18845	1.99961	2.20208	1.4746	2.14379	1.76128	2.27897	2.83745	2.75709	1.85432	3.0048	1.16983	2.72266	1.76082	#N/A	4.02798	5.36737	4.96052	2.88971	#N/A	#N/A	#N/A	#N/A	0.736733	1.84443	0.443089	0.704313	0.654167	0.833607	0.650597	0.689416	0.412482	0.655228	0.413451	0.610436	#N/A	#N/A	#N/A	#N/A	#N/A	4.7261	2.76514	#N/A	5.20962	3.37271	3.02653	3.47968	2.88398	2.99591	1.53042	6.02329	3.401	51	ENSG00000088756	ARHGAP28	protein_coding	Rho GTPase activating protein 28 [Source:HGNC Symbol;Acc:HGNC:25509]
GMCL1	1.46783	#N/A	1.22736	1.47897	1.41546	2.37176	1.47261	0.466976	1.73938	1.18286	1.74209	1.48434	0.875102	0.768645	0.750096	0.649766	#N/A	0.934377	0.922445	#N/A	#N/A	#N/A	0.722435	#N/A	#N/A	1.24843	1.48628	1.5468	1.60088	1.62076	#N/A	#N/A	#N/A	0.874716	1.12079	1.23825	1.18493	1.22474	1.1706	1.19092	1.04996	1.01491	1.16904	1.26678	1.49616	1.29874	1.08003	1.23858	0.816397	1.16061	1.02555	0.674031	0.893538	0.767048	1.71867	1.63852	1.58557	0.886519	0.942291	#N/A	1.50752	0.99091	#N/A	51	ENSG00000087338	GMCL1	protein_coding	germ cell-less 1, spermatogenesis associated [Source:HGNC Symbol;Acc:HGNC:23843]
TPT1-AS1	0.835621	1.59509	0.950183	1.04058	1.50478	1.36397	1.30223	0.865664	1.63709	1.22491	1.98997	1.21921	0.755043	#N/A	#N/A	0.235123	#N/A	#N/A	#N/A	1.00638	0.568077	#N/A	0.357449	0.690512	0.502108	1.14422	1.19924	0.969122	1.36858	1.0627	#N/A	#N/A	#N/A	0.463608	1.13455	1.32275	1.21823	1.18433	1.1131	1.15859	1.07701	1.31674	1.10489	1.29247	1.29843	1.58961	1.23143	1.29614	0.940922	1.18705	1.26053	0.215997	#N/A	#N/A	0.7898	1.10357	1.64251	0.759963	0.908256	#N/A	0.853345	1.09259	1.3821	51	ENSG00000170919	TPT1-AS1	lncRNA	TPT1 antisense RNA 1 [Source:HGNC Symbol;Acc:HGNC:43686]
#249328	2.30291	3.01673	3.47226	1.65656	3.12144	2.50684	5.70146	7.37796	3.04299	2.80704	2.51854	1.86218	2.53049	#N/A	2.20818	1.1896	1.27333	0.958633	#N/A	1.20269	1.2928	#N/A	1.00009	#N/A	1.18676	1.54933	2.94007	2.82669	3.4661	#N/A	#N/A	#N/A	#N/A	#N/A	1.72803	#N/A	1.83975	1.63669	2.87051	1.43809	1.33924	1.02386	2.82825	3.53973	3.18678	1.65462	2.60514	2.34331	#N/A	3.5279	1.23765	3.535	3.34658	2.8524	4.04377	2.77607	3.6889	3.55378	1.42985	#N/A	3.07128	5.87639	4.80237	51	ENSG00000249328		lncRNA	novel transcript
THEMIS2	2.878	#N/A	3.72655	4.73235	5.48209	3.50765	3.0544	3.94237	4.26435	4.08697	3.40031	2.7298	1.92539	4.96016	3.30698	3.9389	3.25781	5.89319	3.91089	2.16134	3.40506	3.67739	4.36408	2.24283	1.58114	#N/A	#N/A	#N/A	#N/A	#N/A	#N/A	#N/A	#N/A	#N/A	9.82032	4.33979	5.53193	10.3577	5.84986	5.60446	8.33545	6.02728	6.74377	6.63964	5.48262	6.47455	6.68804	7.40991	2.69839	8.01096	6.36563	4.38159	3.0803	4.71959	3.27922	3.98707	2.36943	2.09374	2.97174	0.758543	2.47208	#N/A	#N/A	51	ENSG00000130775	THEMIS2	protein_coding	thymocyte selection associated family member 2 [Source:HGNC Symbol;Acc:HGNC:16839]
IFT172	1.0296	1.89253	1.52228	1.58692	2.0586	1.65923	1.27829	0.942691	1.31834	0.56972	2.43829	0.913303	1.01398	0.553785	0.719928	0.446054	0.823324	0.873836	#N/A	0.946404	0.761488	0.890582	0.423352	1.00681	0.928024	1.36434	1.85332	1.59516	2.74559	1.5943	#N/A	#N/A	#N/A	#N/A	0.266428	0.92473	#N/A	0.334921	#N/A	0.306644	#N/A	0.399532	#N/A	0.30488	#N/A	0.710493	#N/A	0.385399	1.79481	#N/A	0.53147	0.788832	0.97783	1.36321	1.4513	1.21977	1.44642	1.12996	1.52297	1.05132	0.806547	2.65546	2.93378	51	ENSG00000138002	IFT172	protein_coding	intraflagellar transport 172 [Source:HGNC Symbol;Acc:HGNC:30391]
C2orf49-DT	2.16518	#N/A	2.43115	2.02674	2.01606	2.32912	4.37662	2.69501	3.09142	1.55006	#N/A	#N/A	1.6622	2.47003	3.16146	2.27423	1.09871	2.05527	3.56341	1.89127	#N/A	1.6358	1.71967	2.0001	1.29569	1.3666	2.52568	1.9415	3.22861	#N/A	#N/A	#N/A	#N/A	#N/A	0.80624	2.05174	1.63659	1.00207	0.997897	0.746115	0.77055	1.09864	1.04022	1.10796	1.17933	1.54727	0.85927	0.922658	1.04591	0.943208	1.10297	1.38096	1.17201	1.70583	#N/A	1.12549	2.06399	4.40959	2.11246	#N/A	2.17276	#N/A	1.95998	51	ENSG00000272994	C2orf49-DT	lncRNA	C2orf49 divergent transcript [Source:HGNC Symbol;Acc:HGNC:55178]
SOX9	1.93661	1.14487	6.02617	6.07436	5.11695	4.63278	2.68219	4.5745	4.08396	3.98567	3.10844	2.53324	4.27967	1.20876	3.10033	0.900096	#N/A	2.40004	1.60081	#N/A	#N/A	#N/A	0.891749	#N/A	#N/A	1.73964	2.81843	2.24915	4.56177	#N/A	#N/A	#N/A	#N/A	#N/A	2.9034	3.33302	3.67412	3.38288	5.24595	4.58331	3.71592	2.81437	5.66226	3.79612	4.53562	5.94918	3.88749	4.46771	4.85312	4.93798	2.77083	5.35867	4.64868	4.42792	4.09849	3.73657	1.84191	2.55242	3.85475	#N/A	2.37151	4.36252	2.81233	51	ENSG00000125398	SOX9	protein_coding	SRY-box transcription factor 9 [Source:HGNC Symbol;Acc:HGNC:11204]
STRADB	0.772175	1.04898	0.503711	1.39233	0.738436	0.956351	0.830357	1.32073	2.05632	0.28834	2.40357	1.77201	1.03234	#N/A	0.667955	#N/A	0.730119	#N/A	#N/A	1.00057	#N/A	#N/A	0.435756	0.752029	#N/A	0.758565	2.05594	1.91084	2.47654	1.14892	#N/A	#N/A	#N/A	#N/A	0.312677	0.953502	0.999094	0.360638	0.423405	0.40845	0.211256	0.437398	0.248053	0.581483	0.372858	0.620722	0.227934	0.384636	0.829303	0.369428	0.217838	0.682153	0.975208	1.17849	1.05932	1.5809	3.80193	1.73571	1.91991	#N/A	0.948384	1.50551	2.57036	51	ENSG00000082146	STRADB	protein_coding	STE20 related adaptor beta [Source:HGNC Symbol;Acc:HGNC:13205]
#232259	0.448228	#N/A	4.23352	1.5233	2.52616	1.38802	0.946562	1.29624	0.686842	4.41817	0.697791	#N/A	3.37998	1.55434	1.77144	2.20979	0.343604	1.47443	#N/A	0.41002	0.420167	#N/A	2.04481	0.284218	0.509756	0.606411	#N/A	#N/A	1.31374	#N/A	#N/A	#N/A	#N/A	#N/A	8.81711	0.688244	8.783	9.36315	9.63596	7.46442	8.28575	7.38399	9.72555	7.52878	6.85003	4.40118	7.87266	9.32251	0.987004	9.12059	7.63078	6.41578	4.91895	0.714844	0.976436	0.482641	0.533319	0.618261	0.806406	#N/A	0.649115	1.06637	0.881864	51	ENSG00000232259		lncRNA	novel transcript
#258696	0.11464	#N/A	1.09826	#N/A	0.241495	0.20561	0.189279	0.271513	#N/A	0.851582	0.168802	0.0989348	0.25486	3.43489	0.231876	0.258558	0.112874	0.195708	0.0873043	#N/A	0.0945252	0.0821948	0.242805	0.070253	0.0924878	0.123515	0.279387	0.23312	0.223079	#N/A	#N/A	#N/A	#N/A	#N/A	0.278407	0.113813	0.280601	0.28088	0.407196	0.284783	0.311416	0.345641	0.446062	0.502756	0.420448	0.304044	0.288064	0.2763	0.216373	0.281665	0.28621	0.478954	0.239041	0.144075	0.18784	0.1137	#N/A	0.141358	#N/A	#N/A	0.127125	0.194233	0.211102	51	ENSG00000258696		lncRNA	novel transcript, antisense to TTC6
CXCR4	0.478001	#N/A	5.24203	3.03453	2.7472	2.35403	1.5098	4.08724	1.57715	5.06681	1.15646	0.556672	4.21922	4.41352	3.52541	5.59628	0.769876	3.6673	0.63456	0.673142	0.672112	#N/A	2.14597	0.429895	0.585849	#N/A	3.16635	1.6971	#N/A	#N/A	#N/A	#N/A	#N/A	#N/A	6.76728	2.06122	8.99154	9.18209	7.49684	7.12135	9.32262	7.42619	9.4931	5.81432	6.76935	4.89066	9.7482	9.24672	1.86093	9.07767	9.62881	3.99368	4.32904	1.54306	2.26603	1.33626	0.655299	1.04064	1.41	#N/A	1.44985	#N/A	#N/A	51	ENSG00000121966	CXCR4	protein_coding	C-X-C motif chemokine receptor 4 [Source:HGNC Symbol;Acc:HGNC:2561]
HOXC-AS3	0.835893	#N/A	5.2874	3.01018	2.46744	3.77914	1.91698	4.31394	2.31328	4.7663	1.52772	0.853535	3.19223	1.09558	1.4151	0.822196	1.46624	0.967453	#N/A	#N/A	#N/A	#N/A	1.38292	#N/A	#N/A	1.4527	5.11001	3.66499	3.64819	#N/A	#N/A	#N/A	#N/A	0.266727	2.4922	3.30758	3.55951	2.4906	3.15183	2.71106	2.43099	2.8767	3.22885	2.34984	2.57912	2.29716	2.98914	3.09426	3.70733	3.43502	2.51412	3.35656	3.05741	1.75226	1.61353	1.67599	0.973534	1.73602	1.77154	#N/A	2.3947	3.49034	2.0502	51	ENSG00000251151	HOXC-AS3	lncRNA	HOXC cluster antisense RNA 3 [Source:HGNC Symbol;Acc:HGNC:43751]
CTNS	0.931699	3.56366	1.01369	1.4033	0.782747	1.73833	1.14989	1.43267	2.232	0.932738	2.57457	#N/A	1.08792	0.423135	0.54007	0.70747	1.03234	0.676118	#N/A	1.29741	#N/A	1.39798	0.694982	0.883953	#N/A	#N/A	1.28334	1.46236	1.56319	#N/A	#N/A	#N/A	#N/A	#N/A	0.914465	#N/A	1.20855	1.00419	1.31902	0.8037	0.824711	0.710616	1.34887	1.40669	1.88767	1.26405	1.38492	1.35745	1.35187	1.36938	0.406709	1.42612	1.46876	1.50281	2.33393	2.04864	4.56365	1.24409	1.55095	#N/A	1.78183	2.90764	3.47611	51	ENSG00000040531	CTNS	protein_coding	cystinosin, lysosomal cystine transporter [Source:HGNC Symbol;Acc:HGNC:2518]
ZNF704	#N/A	4.33209	0.744065	0.459815	1.03632	0.913721	1.53258	0.946217	1.31229	1.38826	1.8076	0.980092	0.576701	0.432828	#N/A	#N/A	0.60639	0.358601	0.697494	0.747053	#N/A	0.519783	0.788974	0.542638	0.510856	1.59511	2.11849	2.28977	4.06118	#N/A	#N/A	#N/A	#N/A	#N/A	1.74913	2.09871	1.62255	1.71845	1.90646	1.54598	1.43754	1.80657	1.86899	2.00257	1.89612	2.16256	2.01335	1.74267	1.45052	1.77205	1.64907	0.444946	#N/A	#N/A	0.901327	0.897481	0.909199	0.917109	0.453859	#N/A	0.905897	3.91338	5.734	51	ENSG00000164684	ZNF704	protein_coding	zinc finger protein 704 [Source:HGNC Symbol;Acc:HGNC:32291]
PCDH7	#N/A	5.70959	4.92361	2.18334	5.72488	8.35159	8.09956	1.95053	5.19426	3.49834	4.69094	2.32459	2.71101	#N/A	#N/A	0.438716	1.21365	#N/A	#N/A	1.18679	#N/A	#N/A	#N/A	#N/A	0.729868	3.3379	6.21259	5.32566	5.423	3.06635	#N/A	#N/A	#N/A	0.68815	4.73637	5.61936	3.97526	5.28112	4.80855	5.32355	5.6472	5.76033	5.00888	4.08905	4.52435	4.70459	3.38612	4.76675	2.15423	4.8685	5.57175	4.48393	4.44921	1.89971	4.75483	3.64766	3.93223	4.06997	3.40413	1.14808	2.36982	8.19861	4.25341	51	ENSG00000169851	PCDH7	protein_coding	protocadherin 7 [Source:HGNC Symbol;Acc:HGNC:8659]
RPL7L1	#N/A	1.67672	1.35009	1.21323	1.68863	1.60767	2.02353	1.0821	2.82418	0.8572	3.05235	1.46515	1.00225	0.564914	0.782793	0.525138	0.772791	#N/A	#N/A	1.40839	#N/A	0.700088	0.533541	1.78361	0.712864	0.919256	1.63238	1.14494	0.876712	#N/A	#N/A	#N/A	#N/A	#N/A	0.492168	#N/A	0.953912	0.433221	0.600223	0.576423	0.42388	0.765526	0.398471	0.689746	0.425315	0.721119	0.564502	0.47219	0.704272	0.402325	0.384456	0.608131	0.602865	0.825618	#N/A	1.64975	1.5163	1.66335	0.949128	#N/A	1.27196	0.876393	1.36205	51	ENSG00000146223	RPL7L1	protein_coding	ribosomal protein L7 like 1 [Source:HGNC Symbol;Acc:HGNC:21370]
IARS1	#N/A	1.33622	1.0251	0.68553	1.26547	1.34611	1.05321	0.50233	2.79272	0.673926	2.94153	0.765892	1.06815	#N/A	0.535551	0.373854	#N/A	#N/A	0.837141	1.19335	0.726591	#N/A	0.604184	1.00567	0.798346	0.782003	1.32006	0.947225	1.49012	#N/A	#N/A	#N/A	#N/A	#N/A	0.445799	0.993689	0.731804	0.44631	0.604528	0.305211	0.368315	0.658854	0.366504	0.446858	0.402285	0.664039	0.464737	0.530053	1.14194	0.511159	#N/A	0.407105	0.559752	0.548575	0.796204	1.0632	2.59206	1.78167	0.977591	0.939714	0.692553	0.547738	#N/A	51	ENSG00000196305	IARS1	protein_coding	isoleucyl-tRNA synthetase 1 [Source:HGNC Symbol;Acc:HGNC:5330]
D2HGDH	#N/A	1.11588	2.98134	2.3427	3.05449	2.74662	2.26649	1.68588	2.94218	0.857472	3.61601	1.31798	1.04959	0.369152	#N/A	0.80315	0.572768	0.620752	#N/A	1.16332	1.00425	#N/A	0.544307	1.15613	0.681379	1.27956	0.624142	0.56665	1.16541	#N/A	#N/A	#N/A	#N/A	#N/A	0.828244	1.24199	0.629289	0.762023	0.700846	0.68124	0.791477	1.05195	0.667583	0.717307	0.97697	1.02288	0.728677	0.792021	2.44982	0.620084	0.869498	0.604201	0.740154	#N/A	1.10013	0.916866	2.85108	1.22093	1.10835	#N/A	#N/A	1.12353	1.22151	51	ENSG00000180902	D2HGDH	protein_coding	D-2-hydroxyglutarate dehydrogenase [Source:HGNC Symbol;Acc:HGNC:28358]
TBC1D24	#N/A	1.66673	1.54889	1.73102	2.68855	2.00804	3.77337	2.32917	1.64662	1.19026	2.74258	2.11412	1.62095	0.750366	0.62944	1.64745	1.42735	1.29998	#N/A	#N/A	1.07071	#N/A	#N/A	1.73916	#N/A	1.46195	1.74088	2.43638	2.21456	#N/A	#N/A	#N/A	#N/A	#N/A	1.18627	1.15588	1.08924	1.18511	0.877281	0.996629	1.16027	1.73239	0.877639	0.791383	0.745802	1.22595	0.899236	1.2296	1.40874	0.873197	1.23709	3.63849	2.32567	2.08289	5.54396	3.61651	3.48638	2.38844	2.26573	#N/A	0.887837	2.66206	3.36602	51	ENSG00000162065	TBC1D24	protein_coding	TBC1 domain family member 24 [Source:HGNC Symbol;Acc:HGNC:29203]
TXNDC16	#N/A	#N/A	0.953197	1.10798	1.15428	1.25483	1.15839	1.36669	2.71935	0.59324	1.80825	1.52407	1.17007	1.36716	1.81785	1.30675	0.649894	0.938491	1.1451	3.43147	0.903618	1.03637	0.964749	1.19872	1.67166	1.27034	#N/A	#N/A	#N/A	#N/A	#N/A	#N/A	#N/A	#N/A	0.303116	1.11259	0.308316	0.399313	0.559565	0.467428	0.366942	0.503309	0.527921	0.577985	0.697772	0.815475	0.495635	0.616973	1.04064	0.655512	0.572294	0.91734	0.964372	0.946448	1.66316	2.12008	2.72836	1.75799	1.30323	1.66943	1.11036	#N/A	#N/A	51	ENSG00000087301	TXNDC16	protein_coding	thioredoxin domain containing 16 [Source:HGNC Symbol;Acc:HGNC:19965]
NBN	#N/A	#N/A	1.12191	1.09988	1.26885	0.942069	1.4889	1.20199	1.91744	0.840702	3.0253	1.64506	0.780602	0.452245	0.582136	0.467101	#N/A	0.51253	0.875878	1.76627	#N/A	0.872586	0.560918	1.53942	1.11113	#N/A	1.03475	1.05344	1.04109	#N/A	#N/A	#N/A	#N/A	#N/A	0.444993	1.03115	0.740263	0.5808	0.814214	0.636821	0.42162	#N/A	0.683099	0.848425	0.820631	0.687217	0.604774	0.665953	0.55839	0.711928	0.508138	0.87993	1.16007	1.00114	0.922304	1.45329	2.37642	2.08307	1.36981	#N/A	0.864259	0.861328	0.884947	51	ENSG00000104320	NBN	protein_coding	nibrin [Source:HGNC Symbol;Acc:HGNC:7652]
APELA	#N/A	#N/A	0.250645	0.218279	0.20038	0.148848	0.174911	0.207434	0.138015	0.579582	0.1483	0.0893408	0.161615	0.281191	0.180043	0.11616	0.075902	0.113395	0.0873427	#N/A	0.0754874	0.0728033	0.136177	#N/A	0.074906	0.110556	0.214435	0.197489	0.19889	#N/A	#N/A	#N/A	#N/A	#N/A	1.21931	#N/A	0.25167	0.300158	0.235466	0.254169	7.0583	0.236463	0.338429	0.259023	0.237411	0.212932	0.267335	0.245027	0.175141	0.237593	0.263245	0.388445	0.16594	0.123059	0.168512	0.102483	#N/A	0.140842	0.125247	#N/A	0.113032	0.14515	0.13853	51	ENSG00000248329	APELA	protein_coding	apelin receptor early endogenous ligand [Source:HGNC Symbol;Acc:HGNC:48925]
ADAMTS9-AS2	1.55959	5.99386	0.811767	0.792354	1.04098	1.49876	1.42793	0.988233	1.01467	1.76325	1.34513	1.38248	#N/A	1.03406	2.76886	1.07132	#N/A	1.02374	1.11774	1.34144	2.00137	1.31258	1.28297	1.08616	0.472443	3.42621	5.24329	4.5642	5.40204	5.28389	#N/A	0.443801	#N/A	0.310597	3.56015	4.07755	2.77504	3.35759	2.85604	2.95697	2.92726	2.87291	2.67228	3.66669	3.108	3.50439	2.87029	2.72912	2.27022	2.82789	3.02019	#N/A	#N/A	#N/A	#N/A	#N/A	1.65202	#N/A	#N/A	#N/A	#N/A	5.57939	5.8662	50	ENSG00000241684	ADAMTS9-AS2	lncRNA	ADAMTS9 antisense RNA 2 [Source:HGNC Symbol;Acc:HGNC:42435]
HES4	2.29669	6.40632	1.25518	#N/A	1.39805	1.42531	3.19799	3.72103	2.06444	3.39293	2.75861	2.37968	0.659728	3.88488	4.80747	3.6423	2.44422	3.73414	4.66657	3.29029	4.02469	3.74604	3.3514	3.2059	1.58148	4.10367	5.99679	5.20577	3.09722	2.7669	#N/A	#N/A	#N/A	#N/A	7.10131	8.72234	7.31381	7.85382	6.56373	6.56599	7.64217	5.87081	8.52485	6.70136	9.27726	6.16984	7.50198	8.33015	4.39512	8.14402	6.7283	#N/A	#N/A	#N/A	#N/A	0.699183	#N/A	#N/A	#N/A	#N/A	0.497553	8.89873	3.63513	50	ENSG00000188290	HES4	protein_coding	hes family bHLH transcription factor 4 [Source:HGNC Symbol;Acc:HGNC:24149]
TPCN1	1.42782	1.82712	3.39256	2.56747	3.54939	4.39421	2.87028	2.27536	3.61959	0.856061	3.14777	1.14217	1.23345	#N/A	1.01304	0.47432	0.693132	#N/A	#N/A	0.780503	0.700147	0.623124	0.391202	#N/A	0.911283	#N/A	#N/A	#N/A	1.1948	#N/A	#N/A	#N/A	#N/A	#N/A	0.58511	0.722963	0.261978	0.599498	0.240348	0.558018	0.62931	0.71437	0.259633	0.531276	0.46647	0.763251	0.29342	0.518274	1.6003	0.381406	0.72241	0.833029	#N/A	1.2686	1.62611	1.41759	2.11366	1.07502	1.3492	0.93845	0.645395	2.45405	4.30457	50	ENSG00000186815	TPCN1	protein_coding	two pore segment channel 1 [Source:HGNC Symbol;Acc:HGNC:18182]
RBMS3-AS2	1.48	4.13938	0.700122	0.778559	0.453033	1.33627	1.37249	1.60552	1.70655	0.890778	2.30741	1.7627	0.668026	0.328875	0.381341	#N/A	#N/A	#N/A	0.554577	1.78291	0.878795	#N/A	0.469293	1.26856	0.436139	1.83119	5.22604	4.82141	5.31629	4.10919	#N/A	#N/A	#N/A	#N/A	1.01676	1.65358	1.4666	1.04775	1.28311	1.06299	0.843423	1.00542	1.12889	1.23956	1.38537	1.31791	1.20129	1.07965	1.42644	1.21092	0.751132	#N/A	#N/A	0.49487	#N/A	0.630227	2.73844	#N/A	0.752896	0.899937	#N/A	4.7355	6.25105	50	ENSG00000203506	RBMS3-AS2	lncRNA	RBMS3 antisense RNA 2 [Source:HGNC Symbol;Acc:HGNC:39988]
ANKRD36C	1.24839	#N/A	0.611254	0.847426	0.874895	1.66102	1.17194	1.0967	1.59759	1.47398	1.28557	1.04284	0.699292	0.335322	#N/A	#N/A	#N/A	0.41962	#N/A	#N/A	#N/A	0.509176	0.74454	#N/A	0.676866	1.21123	1.27724	1.65723	1.87509	#N/A	#N/A	#N/A	#N/A	0.607659	1.81452	2.29638	1.43409	1.8116	1.71187	1.74476	1.79321	1.99376	1.7496	1.71534	1.87231	1.97435	1.69922	1.9409	2.29566	1.72479	1.88465	0.604001	0.366314	0.549743	1.24052	1.01549	1.62839	1.07267	0.964789	#N/A	1.25829	0.973757	0.805687	50	ENSG00000174501	ANKRD36C	protein_coding	ankyrin repeat domain 36C [Source:HGNC Symbol;Acc:HGNC:32946]
IQCN	3.0769	#N/A	2.62218	1.68638	2.63764	4.88283	3.32893	2.48901	3.6826	3.26617	2.95432	1.95226	2.34489	#N/A	0.54248	1.05842	0.873404	#N/A	#N/A	1.10009	#N/A	#N/A	0.95382	#N/A	#N/A	2.28379	1.18284	1.12563	1.1651	#N/A	#N/A	#N/A	#N/A	#N/A	6.22022	6.03003	5.44501	6.12349	5.60742	5.60888	6.22535	5.28914	5.56976	5.35652	5.1761	3.75606	4.48567	5.00291	1.4418	5.07671	5.56589	1.70652	1.61046	1.57496	2.25948	2.56866	2.92757	1.78931	1.21526	1.80741	1.63277	2.72155	2.59605	50	ENSG00000130518	IQCN	protein_coding	IQ motif containing N [Source:HGNC Symbol;Acc:HGNC:29350]
RPS6KA6	5.58499	#N/A	4.35156	4.91333	5.88819	5.34215	3.31502	3.15413	4.55502	3.47945	3.73556	1.62633	1.88679	1.93294	1.81627	0.773919	#N/A	1.86555	1.95789	2.62421	#N/A	1.68612	2.77668	#N/A	2.15008	4.99112	6.60545	2.47768	1.43756	#N/A	#N/A	#N/A	#N/A	#N/A	1.67729	3.4184	3.72573	3.06681	5.81873	3.51063	2.79881	0.750182	6.29936	4.33303	4.33881	1.95073	4.4656	4.56833	#N/A	6.25855	1.90629	4.04849	#N/A	#N/A	3.39422	4.41742	1.9397	2.40126	1.3964	#N/A	2.09998	5.3793	4.11473	50	ENSG00000072133	RPS6KA6	protein_coding	ribosomal protein S6 kinase A6 [Source:HGNC Symbol;Acc:HGNC:10435]
CDC25B	3.44232	1.73356	0.856607	1.29534	1.51828	1.41713	1.82879	#N/A	1.88142	2.30544	1.91504	2.26851	1.04698	1.25927	1.08206	0.664519	#N/A	1.63072	1.05551	2.02058	#N/A	#N/A	1.64585	2.16029	#N/A	1.75396	1.52544	0.926369	2.79406	#N/A	#N/A	#N/A	#N/A	#N/A	5.40725	5.66766	4.29464	5.05601	4.71279	5.73879	5.4948	4.64948	4.74584	4.65036	4.85574	4.38601	3.92888	5.12556	2.43421	4.21402	5.55321	1.50629	1.81519	1.13766	0.889995	2.26372	2.08933	1.13513	1.17585	#N/A	1.74284	#N/A	#N/A	50	ENSG00000101224	CDC25B	protein_coding	cell division cycle 25B [Source:HGNC Symbol;Acc:HGNC:1726]
CHST7	2.69552	1.55676	#N/A	2.85624	1.11425	#N/A	0.862617	0.7139	0.980303	2.54338	#N/A	1.16082	1.04683	0.694337	0.684095	0.622641	2.89556	0.720974	#N/A	#N/A	1.00509	#N/A	2.18863	#N/A	1.63206	4.33082	1.93064	1.84315	2.49641	2.49409	#N/A	#N/A	#N/A	#N/A	5.57791	4.19476	4.85524	6.21356	6.12546	5.59383	6.64398	6.06653	5.99782	4.43228	4.66403	4.14244	4.92343	5.88878	1.87723	5.27387	5.71578	2.22694	1.79523	3.01738	1.86724	1.92278	1.44939	#N/A	1.20887	#N/A	2.14405	1.53669	1.97844	50	ENSG00000147119	CHST7	protein_coding	carbohydrate sulfotransferase 7 [Source:HGNC Symbol;Acc:HGNC:13817]
#286854	3.20996	3.24765	6.89554	7.45288	4.8327	4.47545	5.7901	5.52765	5.74793	5.28901	4.72441	4.76083	3.6966	#N/A	1.54606	1.87586	2.98497	#N/A	#N/A	#N/A	#N/A	#N/A	#N/A	#N/A	#N/A	5.37258	4.59524	6.07076	3.13483	1.67993	#N/A	#N/A	#N/A	#N/A	6.86963	4.80788	5.21766	11.1493	6.54025	6.29648	7.48498	7.42973	6.60917	7.70168	5.89576	7.47384	6.88151	8.02275	4.10585	6.47637	6.59668	5.11635	5.13718	3.67289	4.08193	3.25755	3.74495	3.52147	3.86398	3.1236	3.25143	6.0961	5.14492	50	ENSG00000286854		lncRNA	novel transcript
OSMR-DT	1.68778	4.94465	0.952169	1.14406	1.81268	1.34649	1.01835	0.871986	1.36482	1.98461	1.56329	2.385	0.995376	0.613975	#N/A	0.524534	#N/A	1.2941	0.80814	1.16587	#N/A	#N/A	0.784711	1.57886	1.0935	3.98491	4.40011	4.38673	4.99436	3.85577	#N/A	#N/A	#N/A	#N/A	5.60913	7.29353	4.96878	6.14903	5.03868	5.30375	7.38021	6.36763	4.92327	4.25958	4.22524	4.26203	3.94064	4.95194	0.98348	4.29728	6.09556	#N/A	0.685977	#N/A	0.635158	#N/A	1.47058	#N/A	0.777923	#N/A	1.23455	3.43842	6.5686	50	ENSG00000249740	OSMR-DT	lncRNA	OSMR divergent transcript [Source:HGNC Symbol;Acc:HGNC:50296]
HEY1	3.60483	2.80287	0.573151	#N/A	#N/A	#N/A	1.32384	3.4114	#N/A	2.76365	1.16295	1.9477	0.767723	1.60121	2.6654	2.24823	1.5147	1.584	1.71344	2.11719	2.35646	#N/A	1.71738	1.26336	1.5778	2.16347	4.15859	3.91785	3.28302	#N/A	#N/A	#N/A	#N/A	#N/A	5.60537	2.75176	6.13727	6.20912	7.99424	5.92412	6.44852	3.93529	9.3228	5.94867	6.62569	5.10187	7.66435	6.64845	2.57472	7.33445	4.789	3.76484	2.97896	2.23275	3.13565	1.97284	#N/A	3.63592	#N/A	#N/A	2.90812	5.7973	2.82885	50	ENSG00000164683	HEY1	protein_coding	hes related family bHLH transcription factor with YRPW motif 1 [Source:HGNC Symbol;Acc:HGNC:4880]
PTPRG-AS1	2.10387	3.66226	1.22844	#N/A	1.50201	1.87908	1.85229	2.22291	1.52546	2.15463	1.91118	1.67125	1.01991	#N/A	0.624741	0.794911	1.03422	0.577027	#N/A	2.08872	0.922776	#N/A	1.35958	1.38997	1.35223	2.07888	4.32891	4.9325	2.853	3.34186	#N/A	#N/A	#N/A	#N/A	2.23427	1.71066	2.30776	2.25813	1.98677	2.38669	2.20905	2.25203	1.56124	2.09549	1.77543	1.85272	1.73477	1.85231	1.511	1.68215	2.49379	#N/A	#N/A	0.992179	#N/A	1.02359	2.01274	#N/A	0.930508	#N/A	1.54058	3.46884	3.65135	50	ENSG00000241472	PTPRG-AS1	lncRNA	PTPRG antisense RNA 1 [Source:HGNC Symbol;Acc:HGNC:44638]
TRAF3IP2-AS1	0.82464	1.00707	0.919713	1.41541	1.26153	1.71401	1.53022	1.56173	1.40137	1.06565	1.57054	1.31665	0.751763	0.315636	0.557818	0.390088	0.723215	0.623668	#N/A	0.835628	0.561012	0.623347	0.594911	0.920449	#N/A	1.30035	1.35391	0.701476	1.30148	#N/A	#N/A	#N/A	#N/A	#N/A	1.10318	1.37112	0.713166	1.1225	0.953084	1.06033	1.03058	1.10899	0.883908	1.13716	0.958453	1.30128	0.987747	1.08875	1.79454	0.938027	1.06455	#N/A	#N/A	#N/A	0.528013	#N/A	1.70463	0.804667	0.690987	#N/A	#N/A	1.56397	1.60918	50	ENSG00000231889	TRAF3IP2-AS1	lncRNA	TRAF3IP2 antisense RNA 1 [Source:HGNC Symbol;Acc:HGNC:40005]
GDPD4	0.336497	#N/A	4.88269	3.5006	1.69947	0.845375	1.03966	3.13267	0.579795	4.0343	0.54845	0.271445	0.689205	#N/A	3.50082	1.89775	0.368443	0.694445	#N/A	#N/A	0.351422	#N/A	0.723165	#N/A	#N/A	0.287193	1.16737	1.0892	0.704539	#N/A	#N/A	#N/A	#N/A	#N/A	4.6237	0.705861	3.69738	5.05791	5.25565	4.76315	5.33147	4.01735	5.24276	4.52231	5.35661	3.52169	5.47644	9.11693	0.938704	5.50781	4.10767	4.42848	3.49711	0.467046	0.95708	0.568797	0.357573	0.495876	0.628218	#N/A	0.566911	0.797658	0.69007	50	ENSG00000178795	GDPD4	protein_coding	glycerophosphodiester phosphodiesterase domain containing 4 [Source:HGNC Symbol;Acc:HGNC:24849]
PRKX-AS1	3.07217	#N/A	1.34635	#N/A	1.66278	2.31856	1.78111	2.21057	1.47303	3.24733	1.26096	1.26059	1.23489	2.71286	3.47387	2.17221	2.27832	2.63817	2.16506	1.29932	3.40973	1.37596	3.03837	1.45018	1.21324	#N/A	0.970615	1.48177	#N/A	#N/A	#N/A	#N/A	#N/A	#N/A	9.61215	4.20433	5.73554	10.1106	7.47952	7.05291	8.91406	8.39041	7.78566	8.60658	6.04232	6.30669	8.44094	10.2044	2.56673	6.59736	7.41731	0.780364	1.35339	1.34469	#N/A	1.27652	2.22325	#N/A	1.31131	0.891711	1.71855	#N/A	#N/A	50	ENSG00000236188	PRKX-AS1	lncRNA	PRKX antisense RNA 1 [Source:HGNC Symbol;Acc:HGNC:40479]
GRIK5	1.4511	0.780502	2.66354	4.40464	4.70617	4.39246	3.75131	2.95524	2.22575	3.20148	1.59071	0.984017	1.84091	2.71397	3.35145	1.9667	1.98097	1.49673	1.61956	0.963512	#N/A	1.47859	3.94864	0.718296	#N/A	1.01787	5.51131	3.12972	3.99138	#N/A	#N/A	#N/A	#N/A	#N/A	4.45002	3.55382	3.30025	4.92147	4.96407	4.40028	5.23182	5.08994	4.74515	4.73923	5.01682	5.80924	4.28174	6.1852	1.77935	4.41436	5.64761	1.05999	#N/A	#N/A	1.16672	0.832149	#N/A	#N/A	#N/A	#N/A	1.00145	3.87792	2.54961	50	ENSG00000105737	GRIK5	protein_coding	glutamate ionotropic receptor kainate type subunit 5 [Source:HGNC Symbol;Acc:HGNC:4583]
#280029	1.65386	2.88911	1.34747	1.19463	1.29697	1.69925	2.24354	1.8234	1.5928	3.32969	3.2533	3.01828	1.6036	#N/A	1.22486	#N/A	#N/A	#N/A	#N/A	1.29358	#N/A	#N/A	1.35856	1.49649	1.14853	5.4012	4.55377	6.02122	5.98752	1.83193	#N/A	#N/A	#N/A	#N/A	4.23102	5.5547	5.08342	4.9609	6.18654	4.65626	4.85943	4.26913	7.18215	4.27126	5.62514	5.40611	5.7308	6.24341	#N/A	6.45092	5.01	1.14184	2.05176	1.38346	#N/A	1.28367	4.00087	2.26108	2.39467	1.40789	3.29065	4.21001	4.88985	50	ENSG00000280029		lncRNA	novel transcript, antisense to PCDHB5, PCDHB6, PCDHB7, PCDHB8, PCDHB9, PCDHB10, PCDHB11, PCDHB12, PCDHB13, PCDHB14 and PCDHB16
LARS1	0.922141	1.85977	1.74278	1.22577	1.44853	1.89261	1.61056	0.53613	2.18358	0.450093	3.02056	1.12133	1.21742	0.768158	0.718057	0.747648	0.779933	0.770364	1.01916	1.30113	0.820925	1.27814	0.527144	1.14255	0.788001	0.844056	0.949363	1.15608	1.12052	1.09636	#N/A	#N/A	#N/A	#N/A	0.200371	0.598563	0.28137	#N/A	0.226075	0.231214	#N/A	0.573807	#N/A	#N/A	#N/A	#N/A	#N/A	#N/A	0.794745	#N/A	0.233553	1.11496	0.719014	1.08506	1.40056	1.46638	2.77269	2.76083	1.29603	0.841555	0.62827	0.996084	1.92589	50	ENSG00000133706	LARS1	protein_coding	leucyl-tRNA synthetase 1 [Source:HGNC Symbol;Acc:HGNC:6512]
#227757	0.608871	0.635915	3.44351	3.93808	2.21113	2.1685	1.17496	3.44221	0.990645	0.865253	0.769018	#N/A	1.65761	2.06898	1.77807	1.60285	0.554555	2.15971	0.45045	#N/A	#N/A	#N/A	2.51995	0.330616	0.470072	0.682644	4.52903	2.18655	#N/A	#N/A	#N/A	#N/A	#N/A	#N/A	2.63403	#N/A	1.08309	1.96057	2.58039	1.22557	1.32791	#N/A	2.23768	3.12697	3.22982	1.83497	2.3333	1.90432	1.05338	3.50194	1.49669	3.04199	2.31601	0.841986	1.63191	0.558283	0.594085	1.00042	1.11234	#N/A	1.02913	1.70261	1.53242	50	ENSG00000227757		lncRNA	novel transcript
GEMIN8	1.31556	1.51267	1.48965	1.03994	1.75352	1.45546	2.51176	0.850336	3.4808	1.41725	2.50257	1.38304	0.796586	#N/A	1.16099	#N/A	0.776546	1.14752	1.14982	#N/A	#N/A	#N/A	0.612037	1.08361	#N/A	#N/A	2.65577	1.73776	2.50279	#N/A	#N/A	#N/A	#N/A	#N/A	1.523	1.71412	1.55521	1.79631	1.45277	1.73978	1.62199	1.70862	1.44256	1.70839	1.52568	1.94674	1.4658	1.4431	2.22918	1.23091	1.54813	0.933336	1.21987	#N/A	1.97039	1.10857	1.88334	1.355	0.886786	1.57414	1.43346	1.60564	2.47464	50	ENSG00000046647	GEMIN8	protein_coding	gem nuclear organelle associated protein 8 [Source:HGNC Symbol;Acc:HGNC:26044]
PTK7	1.79125	#N/A	2.54685	1.43436	2.40886	2.05447	2.34005	2.03134	1.52476	1.76323	2.06466	1.6528	0.883369	2.3032	2.24449	1.26089	#N/A	2.30729	2.30221	1.29323	#N/A	#N/A	2.24882	2.28155	1.35355	1.50149	2.30282	1.64779	1.73557	#N/A	#N/A	#N/A	#N/A	#N/A	3.88171	2.72025	2.07884	3.57862	3.26357	2.84576	3.84376	4.05497	3.28177	3.00635	3.06325	2.47173	3.14123	3.63567	#N/A	3.52054	4.12121	1.72623	0.939551	1.99339	1.21465	4.19441	1.98548	1.19466	#N/A	#N/A	#N/A	1.5692	1.96688	50	ENSG00000112655	PTK7	protein_coding	protein tyrosine kinase 7 (inactive) [Source:HGNC Symbol;Acc:HGNC:9618]
#254420	0.677188	1.45732	0.711579	#N/A	0.990626	1.26389	1.12074	0.906561	1.28032	2.33325	1.89463	2.55169	0.955233	#N/A	0.92329	#N/A	#N/A	0.518726	#N/A	1.90993	0.708248	#N/A	0.914252	1.04714	0.765451	1.29586	#N/A	#N/A	#N/A	#N/A	#N/A	#N/A	#N/A	0.783072	3.07779	4.1064	3.73037	3.54228	3.67771	3.27455	3.16149	2.94891	3.45789	3.63972	3.82039	3.41025	3.42886	3.48754	2.08762	3.51501	2.84062	0.701801	1.52321	1.13391	1.05185	1.97346	3.19856	1.26462	1.06811	1.75033	2.17341	3.37899	4.82246	50	ENSG00000254420		lncRNA	novel transcript
EEF2K#103319	0.566753	2.39583	0.628465	#N/A	0.862854	1.39914	0.967957	0.753797	1.08219	0.636515	2.59594	0.962014	1.13522	0.350758	#N/A	0.515829	1.23973	0.432378	#N/A	0.8411	#N/A	#N/A	0.596052	0.936358	#N/A	1.07315	0.635707	0.716589	1.53901	1.19536	#N/A	#N/A	#N/A	#N/A	1.03333	0.787144	0.414327	0.903717	0.251658	0.959995	1.04823	1.27248	0.253177	0.493277	0.242975	0.891631	#N/A	0.517182	2.00356	#N/A	1.43555	3.01887	1.25272	#N/A	3.32084	2.70153	2.51063	2.66203	1.21368	1.75334	0.958056	2.34043	2.0083	50	ENSG00000103319	EEF2K	protein_coding	eukaryotic elongation factor 2 kinase [Source:HGNC Symbol;Acc:HGNC:24615]
CCNL2	0.575103	1.58306	0.53161	0.814847	0.820353	0.822625	0.775996	0.297925	0.916951	0.63776	1.5816	0.555072	0.436601	#N/A	#N/A	0.298817	0.513912	0.33321	#N/A	#N/A	#N/A	#N/A	0.567214	0.74386	#N/A	1.10799	1.36143	1.38612	1.66041	#N/A	#N/A	#N/A	#N/A	#N/A	1.02181	0.887603	0.578522	0.833467	0.574312	0.85969	0.955186	1.41677	0.71057	0.742057	0.926518	1.30267	0.837457	1.08678	2.60053	0.768452	0.941851	0.337052	0.33117	0.467854	0.594995	0.690673	0.788479	0.596105	0.606382	#N/A	0.785806	1.44433	1.8333	50	ENSG00000221978	CCNL2	protein_coding	cyclin L2 [Source:HGNC Symbol;Acc:HGNC:20570]
RHOBTB3	#N/A	4.57574	6.75527	4.50889	5.89399	6.88412	5.1556	4.22816	4.77883	1.0628	5.14273	1.41149	2.20618	#N/A	0.491001	#N/A	0.685254	#N/A	#N/A	#N/A	#N/A	#N/A	0.323793	0.611123	0.862543	1.49066	2.07549	2.84006	3.25254	#N/A	#N/A	#N/A	#N/A	#N/A	0.910527	0.941756	0.900424	0.975762	0.895031	0.991892	0.978599	1.08975	0.857537	0.940982	0.896739	1.47613	0.848574	0.982542	0.884804	0.767319	0.938329	1.07528	2.0602	1.91921	1.36582	1.69988	3.49713	1.8464	2.43194	1.28927	1.30534	3.85488	2.55992	50	ENSG00000164292	RHOBTB3	protein_coding	Rho related BTB domain containing 3 [Source:HGNC Symbol;Acc:HGNC:18757]
CLMP	#N/A	4.53378	6.13156	4.94032	5.05102	6.81576	5.82537	4.83425	3.97914	3.07624	4.42732	4.60536	2.72102	#N/A	#N/A	#N/A	#N/A	#N/A	0.565931	#N/A	#N/A	#N/A	0.608504	0.65845	0.912885	3.70958	4.524	4.7446	5.49317	5.28638	#N/A	#N/A	#N/A	#N/A	4.43999	3.90343	3.82245	4.74125	4.31724	4.32458	4.68545	4.57055	3.91458	4.06784	4.08905	3.92618	4.1092	4.31294	1.33103	3.75688	4.72561	3.60999	4.20154	3.45505	4.13828	4.80958	3.1794	4.00156	3.57826	1.90597	3.71522	3.00533	3.20371	50	ENSG00000166250	CLMP	protein_coding	CXADR like membrane protein [Source:HGNC Symbol;Acc:HGNC:24039]
CELF2-AS2	#N/A	3.82088	6.53068	3.71358	7.31891	5.08754	4.7502	1.8731	6.61261	1.58087	3.86454	1.45854	2.54722	#N/A	#N/A	#N/A	1.1188	#N/A	1.15998	1.36432	#N/A	#N/A	0.665504	#N/A	1.25425	3.2518	4.09386	6.68074	4.92663	2.68262	#N/A	#N/A	#N/A	#N/A	2.02085	2.11027	2.00804	1.75946	1.17978	2.09388	2.11925	2.59892	1.14973	1.48141	1.23651	1.71992	1.21551	1.36035	1.42143	0.815264	1.92023	3.6359	1.9008	4.8368	3.44123	4.2467	4.6709	3.56782	4.46892	#N/A	3.1062	6.57699	5.42583	50	ENSG00000237986	CELF2-AS2	lncRNA	CELF2 antisense RNA 2 [Source:HGNC Symbol;Acc:HGNC:44703]
NINL	#N/A	2.87238	4.19132	4.12407	4.91706	7.32974	4.31135	4.12292	5.14127	1.62229	3.2167	2.42334	1.63204	#N/A	0.592672	0.587065	0.748312	#N/A	#N/A	#N/A	0.994858	#N/A	0.668537	#N/A	#N/A	2.42359	2.81793	3.60176	5.34422	1.86239	#N/A	#N/A	#N/A	#N/A	2.1018	1.70817	1.28999	1.7138	2.02182	1.82931	1.57117	1.45096	1.77322	3.0189	2.40471	1.01425	1.3458	1.65612	1.8337	2.33108	2.40561	0.590771	1.3741	0.719461	1.4948	1.35248	2.15571	#N/A	1.37028	1.15109	1.32587	3.15813	2.22565	50	ENSG00000101004	NINL	protein_coding	ninein like [Source:HGNC Symbol;Acc:HGNC:29163]
LPIN3	#N/A	3.64892	2.76202	2.1972	3.22255	3.35586	3.15233	2.69393	4.05531	4.20703	5.72697	3.1468	1.9541	#N/A	0.470863	#N/A	#N/A	#N/A	#N/A	#N/A	#N/A	#N/A	0.839927	#N/A	0.93599	3.06652	3.53301	4.78081	3.62301	2.65783	#N/A	#N/A	#N/A	0.904469	9.06345	6.02943	6.76771	8.08306	7.44615	6.87389	9.07637	7.404	8.61575	6.86819	6.22145	8.13857	7.54322	7.24872	4.41349	7.84654	7.24616	0.964624	0.473754	0.692988	0.895513	1.84615	2.00272	1.76773	1.29482	1.37661	1.46653	4.70914	5.38752	50	ENSG00000132793	LPIN3	protein_coding	lipin 3 [Source:HGNC Symbol;Acc:HGNC:14451]
TMCC1-DT	#N/A	1.77408	3.36959	2.76088	5.39913	4.64848	4.11525	2.17927	2.31244	1.56816	2.35425	#N/A	2.55283	2.21422	1.69858	1.43825	1.85969	1.73643	#N/A	1.93913	0.962574	#N/A	1.28535	1.04104	2.02863	1.29426	1.00268	1.92335	1.8238	#N/A	#N/A	#N/A	#N/A	#N/A	1.58262	#N/A	1.28156	1.66096	1.5036	1.41232	1.47143	1.3701	1.67782	1.76482	1.83757	0.991234	1.17967	1.66308	1.40845	1.71786	1.26141	2.13522	2.09948	#N/A	2.43147	1.38911	1.15728	1.75451	#N/A	#N/A	1.64599	1.7416	1.86076	50	ENSG00000271270	TMCC1-DT	lncRNA	TMCC1 divergent transcript [Source:HGNC Symbol;Acc:HGNC:49060]
HOXB-AS1	#N/A	1.62059	2.02057	2.38187	1.73954	2.77345	2.00623	2.12874	2.60242	0.717042	2.7317	1.58566	1.71	2.04183	2.47657	2.29401	2.09055	2.18811	1.3969	#N/A	2.89883	2.42236	1.34984	1.5837	1.42923	#N/A	1.54692	1.03947	2.79199	#N/A	#N/A	#N/A	#N/A	#N/A	0.736471	1.22033	0.414479	0.355812	0.431859	#N/A	#N/A	#N/A	0.451927	1.52238	0.644007	0.850083	#N/A	0.329351	2.22179	0.68523	0.381615	5.05126	2.43735	4.4935	4.54265	4.31637	4.50644	6.02192	2.44604	#N/A	1.6034	1.67767	1.46695	50	ENSG00000230148	HOXB-AS1	lncRNA	HOXB cluster antisense RNA 1 [Source:HGNC Symbol;Acc:HGNC:43744]
EPHB6#106123	#N/A	1.53657	5.02827	3.48564	3.68349	4.07705	5.4254	3.47013	3.97437	3.90227	4.76904	2.28523	1.50615	2.42754	3.28264	2.65939	2.45033	2.93726	3.37876	1.5519	4.52766	2.67036	3.58541	2.6258	#N/A	2.51507	2.6067	1.71152	2.89198	#N/A	#N/A	#N/A	#N/A	#N/A	6.51562	5.17191	6.35526	7.32338	7.56774	5.09933	6.91786	4.24506	9.56947	7.39254	5.99263	4.55224	9.17753	11.0006	3.17673	7.83648	6.04745	#N/A	0.830499	0.89481	#N/A	#N/A	#N/A	#N/A	1.66594	#N/A	0.882846	1.91667	4.69306	50	ENSG00000106123	EPHB6	protein_coding	EPH receptor B6 [Source:HGNC Symbol;Acc:HGNC:3396]
NABP1	#N/A	#N/A	3.97129	3.49587	4.19445	5.22398	2.53829	2.95373	3.40984	2.58033	6.01274	3.45372	1.86237	1.2973	1.35899	1.96265	1.83376	1.57051	1.30864	1.16747	1.98239	1.83585	1.89157	1.48225	1.23843	#N/A	#N/A	#N/A	#N/A	#N/A	#N/A	#N/A	#N/A	#N/A	2.8451	1.01554	2.68914	2.84217	2.45038	2.76289	2.93546	2.69469	2.3959	2.60163	2.70997	3.03682	2.2711	2.57767	1.04869	2.38426	2.56229	1.6317	2.81302	1.3715	2.32579	1.22759	3.31195	1.94233	2.33463	1.311	1.99246	#N/A	#N/A	50	ENSG00000173559	NABP1	protein_coding	nucleic acid binding protein 1 [Source:HGNC Symbol;Acc:HGNC:26232]
LINC01606#253301	#N/A	#N/A	6.15451	4.07769	3.98299	3.54559	3.07187	5.30655	1.90098	3.47849	1.64761	#N/A	4.76568	7.98308	6.06895	3.57142	1.13586	4.24429	0.75866	#N/A	0.93021	0.901435	3.96606	0.513997	0.994104	0.889089	4.52193	2.98051	2.87247	#N/A	#N/A	#N/A	#N/A	#N/A	5.99716	3.56627	5.58421	6.61536	7.50314	5.41055	6.54695	7.66823	6.58954	5.00865	7.04204	5.25694	5.27278	6.26426	2.48224	5.58319	9.88367	6.30932	4.4336	2.84615	3.2525	1.83788	#N/A	2.52143	2.45863	#N/A	3.50573	#N/A	#N/A	50	ENSG00000253301	LINC01606	lncRNA	long intergenic non-protein coding RNA 1606 [Source:HGNC Symbol;Acc:HGNC:51656]
INHBB	#N/A	#N/A	1.59556	2.1948	1.38758	2.50683	4.12352	2.91094	2.48024	3.55666	2.91304	2.25024	1.02814	1.22	3.01832	2.99969	1.64814	1.60034	#N/A	#N/A	1.63549	#N/A	1.48335	0.964778	#N/A	2.11103	4.04005	4.38416	4.49453	#N/A	#N/A	#N/A	#N/A	#N/A	7.3955	2.15222	4.63374	6.92856	6.917	7.60972	9.17338	8.47474	5.98074	5.31786	5.34693	4.31968	5.75343	6.55977	4.70439	5.71605	7.90125	3.99412	3.99518	2.8278	2.70063	3.65708	1.48169	2.39484	#N/A	#N/A	4.9663	4.31073	2.85233	50	ENSG00000163083	INHBB	protein_coding	inhibin subunit beta B [Source:HGNC Symbol;Acc:HGNC:6067]
CPSF4	#N/A	#N/A	1.63147	1.85281	1.74441	1.9431	2.01209	1.44084	2.32935	0.92438	3.56459	1.10422	1.28153	1.15332	0.837331	0.983476	#N/A	1.41068	1.72455	1.1857	1.15205	1.29854	0.69832	0.981442	1.45241	#N/A	1.1801	#N/A	0.927812	2.34243	#N/A	#N/A	#N/A	#N/A	1.06189	#N/A	1.11941	1.14725	0.938723	0.907624	1.01734	1.38327	0.78865	0.934038	0.87709	1.43017	0.889288	1.09889	1.98585	0.712155	1.16958	1.43689	#N/A	#N/A	1.80733	2.08192	2.50848	1.68698	1.26178	#N/A	1.54627	1.06356	1.62702	50	ENSG00000160917	CPSF4	protein_coding	cleavage and polyadenylation specific factor 4 [Source:HGNC Symbol;Acc:HGNC:2327]
CASD1	#N/A	#N/A	0.416608	#N/A	0.549904	0.553677	1.41919	0.689256	1.32731	0.871145	1.22833	1.02179	0.54535	0.286424	0.899116	0.470903	0.779852	#N/A	#N/A	1.40681	#N/A	#N/A	0.666823	#N/A	0.744263	0.872971	1.31461	1.00715	1.34811	1.43281	#N/A	#N/A	#N/A	#N/A	0.974073	1.33943	1.03405	0.92111	0.964708	0.951628	0.904667	1.1835	0.858641	1.10545	0.952142	1.13409	0.937875	0.987603	1.21515	0.907554	0.887813	0.690082	0.626537	0.767153	0.578337	1.47802	2.37451	1.29636	1.01674	#N/A	0.976047	0.835012	0.710985	50	ENSG00000127995	CASD1	protein_coding	CAS1 domain containing 1 [Source:HGNC Symbol;Acc:HGNC:16014]
MIDEAS	#N/A	#N/A	0.365138	#N/A	0.656124	1.0803	1.19786	0.814693	0.844072	0.890958	1.88025	0.921781	#N/A	0.474936	0.799185	0.554422	#N/A	0.658052	0.74837	1.54219	0.884731	#N/A	0.816738	0.955705	#N/A	1.15044	0.84535	0.819864	1.09307	#N/A	#N/A	#N/A	#N/A	#N/A	1.25484	1.91067	1.06193	1.40531	1.07281	1.11699	1.20036	1.24892	1.10304	1.35537	1.65648	1.95174	1.13253	1.25274	1.8969	1.14659	1.43219	0.470713	0.530386	0.69759	0.65321	1.12284	1.21168	0.895278	0.725584	#N/A	1.30012	1.49313	1.44328	50	ENSG00000156030	MIDEAS	protein_coding	mitotic deacetylase associated SANT domain protein [Source:HGNC Symbol;Acc:HGNC:19853]
HDAC2	#N/A	#N/A	1.20278	1.05845	1.06235	0.929082	1.19972	0.986807	2.69685	0.713351	2.53852	0.957384	0.725697	0.833449	0.845504	0.538932	0.817717	0.929967	#N/A	#N/A	#N/A	0.901069	0.755744	1.16807	0.891868	1.0697	0.533337	0.662272	#N/A	#N/A	#N/A	#N/A	#N/A	#N/A	0.92022	#N/A	1.30731	0.79365	1.37931	1.03978	0.659739	0.843205	0.604464	0.724633	0.62995	0.895034	0.662673	0.81803	#N/A	0.71237	0.603862	0.692447	0.754704	0.86812	0.646553	1.32571	2.41408	2.89147	0.826488	1.1746	0.875896	1.04711	1.38845	50	ENSG00000196591	HDAC2	protein_coding	histone deacetylase 2 [Source:HGNC Symbol;Acc:HGNC:4853]
TMEM192	#N/A	#N/A	1.78365	1.19658	1.71361	2.13292	1.6143	0.746837	2.33761	0.692661	1.80903	1.18195	0.847253	0.995622	1.60327	1.37567	0.977804	1.34467	1.24465	1.03719	2.22905	2.73015	0.959094	2.08385	0.82784	1.3269	#N/A	#N/A	0.824415	#N/A	#N/A	#N/A	#N/A	#N/A	#N/A	#N/A	0.600184	0.500373	0.645142	0.339395	0.375296	#N/A	0.739701	0.909061	1.02862	0.478803	0.768218	0.663721	#N/A	0.922941	0.496765	1.70113	1.15863	1.21252	1.50095	1.78778	2.69567	2.46904	1.94615	1.80241	1.46216	0.821047	1.04352	50	ENSG00000170088	TMEM192	protein_coding	transmembrane protein 192 [Source:HGNC Symbol;Acc:HGNC:26775]
#263594	#N/A	#N/A	2.43941	2.15122	1.04454	0.829634	#N/A	1.44274	0.684753	3.06895	0.550036	0.284399	0.847845	0.981565	1.18834	1.66442	0.271111	#N/A	#N/A	0.359534	0.314646	0.253414	0.756964	#N/A	#N/A	0.291645	1.70407	0.769996	0.748843	#N/A	#N/A	0.037274	#N/A	#N/A	5.3354	0.411984	3.7073	4.55281	3.31565	3.73647	3.95061	5.71707	4.6917	4.87037	3.48846	1.46661	3.32515	4.29758	#N/A	4.35269	4.90454	3.01228	1.62616	0.524235	0.877875	0.434346	0.333131	0.525487	0.513632	#N/A	0.430711	0.615582	0.563461	50	ENSG00000263594		lncRNA	novel transcript
PNPLA2	#N/A	#N/A	1.9997	1.18035	1.15734	2.17893	1.40876	0.775118	#N/A	0.75752	2.26592	#N/A	#N/A	3.80774	2.3949	2.78339	1.1584	2.70915	2.79829	1.50367	1.20326	2.15761	1.1218	3.90519	1.37264	#N/A	#N/A	1.06712	1.30743	1.57561	#N/A	#N/A	#N/A	#N/A	0.665773	1.61031	1.89848	0.830173	1.16492	#N/A	0.637144	0.717308	1.83739	1.1613	2.10118	0.995576	1.37287	1.26022	0.967146	2.59235	0.531765	4.56399	1.6278	3.03414	5.25667	3.23751	1.44901	2.85352	2.34686	#N/A	1.11549	1.33626	2.60154	50	ENSG00000177666	PNPLA2	protein_coding	patatin like phospholipase domain containing 2 [Source:HGNC Symbol;Acc:HGNC:30802]
FAM161A	#N/A	#N/A	2.05572	2.73824	1.93049	1.6062	2.13507	0.784729	4.49805	1.74791	3.79255	3.17361	1.23559	1.05468	2.37708	1.15352	0.914531	0.905081	1.9194	2.75926	#N/A	#N/A	1.0893	1.36339	2.18479	2.21389	2.80491	1.6384	2.26955	#N/A	#N/A	#N/A	#N/A	#N/A	1.60463	1.15262	1.89247	1.39222	1.58107	1.69501	1.45363	1.67812	1.62268	1.60381	1.92422	1.29151	1.63457	1.68834	#N/A	1.40218	1.55939	1.54615	1.08499	#N/A	2.46069	2.28512	#N/A	1.26962	1.51016	#N/A	1.48734	2.74112	2.36582	50	ENSG00000170264	FAM161A	protein_coding	FAM161 centrosomal protein A [Source:HGNC Symbol;Acc:HGNC:25808]
ABCA8	2.17866	9.16904	10.6246	7.15825	8.40235	11.811	7.5952	7.23205	6.22386	5.03665	6.76329	4.2282	2.97673	#N/A	#N/A	#N/A	#N/A	#N/A	#N/A	#N/A	#N/A	#N/A	#N/A	#N/A	#N/A	5.10702	6.09753	6.11479	6.74001	8.33991	#N/A	0.795602	#N/A	0.670097	8.18583	11.0345	7.45105	9.40141	7.71239	7.69736	8.87956	7.20129	9.25038	7.80098	8.47138	5.36881	7.57045	7.69503	4.85404	8.02023	8.375	1.96025	4.05263	3.99881	2.49696	2.85017	4.79008	2.56621	3.03294	0.842398	3.57949	9.21876	8.28241	49	ENSG00000141338	ABCA8	protein_coding	ATP binding cassette subfamily A member 8 [Source:HGNC Symbol;Acc:HGNC:38]
MYO1E	2.64272	1.71347	#N/A	#N/A	#N/A	#N/A	#N/A	#N/A	#N/A	0.774898	#N/A	0.508254	#N/A	2.79975	0.693584	2.0063	2.07102	2.80567	3.03453	4.28029	2.57958	2.2227	1.86345	1.85967	0.927312	1.85366	2.08537	1.89908	1.65405	2.17579	#N/A	#N/A	#N/A	#N/A	2.22214	2.65479	1.84668	2.11478	1.8308	1.94543	2.04351	2.79165	1.72742	1.84551	1.65331	2.40776	1.97581	1.89125	2.49983	1.49136	2.13281	1.98228	#N/A	0.638984	2.24651	1.91714	1.83412	1.63053	0.489428	1.13294	1.46525	5.25997	2.68766	49	ENSG00000157483	MYO1E	protein_coding	myosin IE [Source:HGNC Symbol;Acc:HGNC:7599]
RIN3	3.91399	#N/A	#N/A	#N/A	#N/A	0.559945	0.931022	1.85456	#N/A	2.37392	1.18721	2.68466	0.916288	2.44533	2.28459	2.34488	2.71916	2.58141	3.19853	1.99229	2.32676	1.82651	3.16693	3.44168	1.78603	#N/A	#N/A	#N/A	#N/A	#N/A	#N/A	#N/A	#N/A	0.555529	5.70791	6.19745	4.9467	5.86161	6.38805	5.27242	5.63216	5.01263	7.19474	5.87502	6.80271	4.72748	6.05938	6.60984	3.01921	6.85251	5.12274	2.74245	1.65632	2.16564	2.46048	3.44535	2.26566	1.90272	1.77992	1.73068	3.0345	0.780239	#N/A	49	ENSG00000100599	RIN3	protein_coding	Ras and Rab interactor 3 [Source:HGNC Symbol;Acc:HGNC:18751]
#233783	5.35813	2.83079	#N/A	0.587703	#N/A	#N/A	#N/A	0.631288	#N/A	2.26205	1.36155	1.40166	1.32727	#N/A	0.790373	#N/A	1.44053	0.580184	0.897266	1.12316	#N/A	#N/A	0.988776	1.28893	0.912149	3.69569	3.23238	3.70668	3.75805	3.62219	#N/A	#N/A	#N/A	#N/A	9.55175	6.76433	6.71555	8.14663	6.5968	6.76976	8.99184	7.83991	6.90112	5.52619	7.24101	8.63103	7.026	7.69001	7.62635	6.72017	5.85297	1.13291	1.51959	2.06317	1.05495	2.04546	1.96472	1.38855	1.76862	#N/A	2.19113	5.18143	4.18435	49	ENSG00000233783		lncRNA	novel transcript
GPR173	4.27845	4.33916	4.06285	2.26746	3.32169	7.34622	3.33251	1.92032	2.84114	4.07009	5.85233	1.27192	1.31757	#N/A	0.422984	#N/A	#N/A	#N/A	#N/A	#N/A	#N/A	#N/A	0.425594	0.931961	#N/A	6.40188	3.4135	3.79177	3.62554	2.668	#N/A	#N/A	#N/A	0.689642	7.64707	6.69889	6.32591	8.4392	6.13403	6.88523	8.50322	6.36122	7.75346	7.66881	7.06378	6.47537	6.93685	7.59265	3.343	6.453	7.23863	0.903481	0.510206	#N/A	0.924404	1.17732	1.24452	1.32842	0.989641	#N/A	1.81524	7.01689	5.85053	49	ENSG00000184194	GPR173	protein_coding	G protein-coupled receptor 173 [Source:HGNC Symbol;Acc:HGNC:18186]
ABI3BP	1.66813	5.10674	6.88236	4.5128	6.70941	6.80415	4.84396	4.14931	4.77104	2.5734	5.33382	4.05047	2.39036	#N/A	#N/A	#N/A	#N/A	#N/A	#N/A	#N/A	#N/A	#N/A	#N/A	#N/A	#N/A	2.75465	4.63704	4.66947	5.64828	6.10953	#N/A	1.29374	#N/A	0.443615	2.06534	2.3631	2.76559	2.29647	2.33022	2.30067	2.17282	1.89675	2.37636	2.33692	2.61194	3.26719	2.55729	2.41833	0.493979	2.49508	2.05933	4.0325	2.69412	3.32432	4.7652	3.87098	2.98403	4.06507	3.23845	1.0455	3.28374	5.82547	8.42999	49	ENSG00000154175	ABI3BP	protein_coding	ABI family member 3 binding protein [Source:HGNC Symbol;Acc:HGNC:17265]
#231606	4.82933	3.34918	5.93482	5.21343	7.27544	3.27546	3.77659	5.66715	4.57256	4.27421	6.00623	5.74172	3.75229	#N/A	#N/A	#N/A	1.73442	#N/A	#N/A	#N/A	#N/A	#N/A	#N/A	#N/A	#N/A	4.46326	7.46319	6.5711	3.93023	3.08788	#N/A	1.00367	#N/A	#N/A	4.32556	5.9885	4.55383	5.14826	4.78	4.72345	4.45862	4.26339	4.8355	4.29337	5.22079	4.21158	4.5548	4.43475	1.88682	4.83643	4.1927	4.116	4.29777	5.01167	3.91294	6.3142	3.12094	3.9268	3.9577	1.29808	7.69164	3.95058	4.39473	49	ENSG00000231606		lncRNA	novel transcript
MFSD6	2.04131	1.48202	#N/A	#N/A	#N/A	#N/A	0.733075	#N/A	0.706894	1.93252	#N/A	1.29268	0.677658	1.10335	1.87025	1.28924	#N/A	1.3179	1.37095	1.42181	1.72335	1.25585	1.42999	1.68535	0.945525	1.8185	1.77888	1.40662	1.22924	#N/A	#N/A	#N/A	#N/A	0.573425	6.24267	4.9834	4.83833	6.2266	5.73596	5.72633	7.16174	6.37072	5.84238	5.43295	5.23741	5.90586	5.14101	5.80093	2.59842	4.60701	6.8332	0.656689	0.935858	1.14146	0.577402	1.13221	2.81435	0.878987	0.96359	#N/A	1.68558	#N/A	#N/A	49	ENSG00000151690	MFSD6	protein_coding	major facilitator superfamily domain containing 6 [Source:HGNC Symbol;Acc:HGNC:24711]
FGL2	2.61815	#N/A	4.869	3.06121	5.13014	3.7218	6.46217	3.76066	3.99496	4.92303	3.79066	2.2022	1.93231	#N/A	1.29125	0.761282	#N/A	#N/A	#N/A	#N/A	1.60672	#N/A	0.879865	1.20536	1.09617	1.12481	#N/A	#N/A	#N/A	#N/A	#N/A	#N/A	#N/A	0.701153	8.86168	5.72976	11.3022	11.5577	9.63507	9.1654	12.0179	10.0864	11.5575	10.2767	9.55695	7.91133	9.77111	11.8185	4.96896	9.34897	9.60651	3.48029	2.74538	2.03674	3.4601	2.06516	4.96701	4.19828	2.61144	1.42871	3.1062	1.94831	2.13747	49	ENSG00000127951	FGL2	protein_coding	fibrinogen like 2 [Source:HGNC Symbol;Acc:HGNC:3696]
VIT	1.27065	4.84589	8.04175	6.7722	7.84144	9.67786	9.28018	5.98929	7.04585	5.05872	8.53924	5.19109	3.52033	#N/A	#N/A	#N/A	#N/A	#N/A	#N/A	#N/A	#N/A	#N/A	#N/A	#N/A	#N/A	6.19029	7.2884	6.45626	6.08408	5.98822	#N/A	1.19297	#N/A	0.764356	10.5792	8.42137	7.42237	10.4327	9.01086	7.59448	9.93482	7.51698	9.62569	8.27432	8.39659	10.8994	8.60458	9.48938	3.0657	8.8556	8.95109	5.4358	4.38631	4.45086	7.12048	4.32485	3.58078	4.35847	4.21879	0.857925	4.65827	6.24279	8.2331	49	ENSG00000205221	VIT	protein_coding	vitrin [Source:HGNC Symbol;Acc:HGNC:12697]
CDK18	3.59041	2.68626	#N/A	#N/A	#N/A	#N/A	1.04698	3.205	#N/A	0.922282	1.2013	#N/A	0.798009	2.3669	3.28277	3.3302	3.59021	2.50462	2.11126	2.18945	4.56118	2.36941	1.93559	1.84964	1.10108	1.40352	1.5171	2.23648	1.46332	#N/A	#N/A	#N/A	#N/A	#N/A	3.26799	2.85902	2.98158	3.35488	3.70551	3.39395	3.00642	2.26581	3.65749	3.07803	3.37713	3.54195	3.24042	2.9947	3.41258	3.84866	2.77902	2.6351	#N/A	1.89482	3.91719	1.27561	#N/A	3.78034	1.22492	#N/A	1.47921	5.50965	4.41816	49	ENSG00000117266	CDK18	protein_coding	cyclin dependent kinase 18 [Source:HGNC Symbol;Acc:HGNC:8751]
LINC01515#228065	1.511	3.06738	#N/A	#N/A	#N/A	#N/A	#N/A	#N/A	0.903216	1.60865	1.36623	1.52818	0.601722	#N/A	1.79293	1.00629	0.600838	#N/A	#N/A	1.67004	0.777912	#N/A	0.67478	0.951551	0.504801	3.75169	2.36149	3.13721	3.6196	5.27167	#N/A	#N/A	#N/A	0.704227	4.48115	5.90192	4.5329	5.60431	4.61755	4.53328	5.2287	3.84494	5.1029	4.55202	5.2467	3.37965	4.18065	4.74317	3.52037	4.22858	4.80798	3.13106	#N/A	1.86628	3.12382	2.4694	1.19377	2.34824	1.22696	1.70106	2.57575	5.14807	6.27114	49	ENSG00000228065	LINC01515	lncRNA	long intergenic non-protein coding RNA 1515 [Source:HGNC Symbol;Acc:HGNC:51210]
GBP2	1.69703	4.33544	#N/A	0.537131	#N/A	#N/A	1.31916	0.639422	1.11215	2.88795	3.12996	2.32723	0.915077	0.687701	0.586446	0.447963	0.863871	0.533395	1.29131	#N/A	#N/A	#N/A	0.983125	#N/A	#N/A	3.25833	2.37434	1.51151	0.790763	1.44262	#N/A	#N/A	#N/A	#N/A	2.66083	3.478	3.97183	2.70068	4.75096	2.89981	2.30286	1.80455	4.96746	4.35754	3.99737	3.70769	4.21132	3.32664	2.53773	5.33218	1.71544	1.59101	0.785898	0.763893	1.86908	2.02165	1.24288	1.7046	0.969483	1.48318	1.79149	#N/A	#N/A	49	ENSG00000162645	GBP2	protein_coding	guanylate binding protein 2 [Source:HGNC Symbol;Acc:HGNC:4183]
LINC00342	1.12053	1.23693	0.860969	0.821889	1.26895	1.08268	1.31054	1.49462	1.3179	2.11814	1.47809	1.19408	0.651348	#N/A	#N/A	#N/A	#N/A	#N/A	#N/A	1.18463	#N/A	0.766308	0.775761	0.604253	#N/A	1.47127	1.04795	1.43168	1.6894	#N/A	#N/A	#N/A	#N/A	#N/A	2.53883	2.67564	2.4347	2.51617	2.93687	2.53397	2.37519	2.56073	2.91346	2.78245	3.00185	2.75785	2.77908	2.72418	3.45886	2.85069	2.41926	0.30544	0.506155	0.933986	0.901886	0.940454	1.34636	0.741471	1.01618	#N/A	1.17775	0.7446	1.0409	49	ENSG00000232931	LINC00342	lncRNA	long intergenic non-protein coding RNA 342 [Source:HGNC Symbol;Acc:HGNC:42470]
MIR222HG	2.7701	2.01406	#N/A	#N/A	#N/A	0.917671	#N/A	#N/A	#N/A	2.51317	1.13722	1.06704	1.16833	2.42573	#N/A	1.59156	2.07884	1.8947	1.63905	1.21251	2.6167	1.23511	1.76748	2.43	#N/A	3.61072	4.47808	3.13316	2.00021	#N/A	#N/A	#N/A	#N/A	#N/A	8.4341	6.05272	6.31173	7.19424	6.09191	6.23793	8.04237	5.58223	7.03903	6.74126	7.05935	7.45552	7.16431	8.17184	3.39446	7.59118	8.36307	3.07158	3.82705	1.86464	2.65946	2.3541	2.03371	2.41011	1.21452	3.24282	2.5481	1.77517	#N/A	49	ENSG00000270069	MIR222HG	lncRNA	miR222/221 cluster host gene [Source:HGNC Symbol;Acc:HGNC:49555]
NMNAT3	1.4112	3.12775	1.72088	1.04243	1.64984	2.24717	1.49109	1.8509	2.85421	0.42184	1.82017	0.929228	1.43145	0.914104	1.83214	1.49769	1.40166	0.805311	0.752441	1.99001	1.34029	0.857355	0.770961	1.27076	1.57664	0.74393	1.74688	1.81137	2.68062	#N/A	#N/A	#N/A	#N/A	#N/A	#N/A	#N/A	#N/A	#N/A	0.343407	#N/A	#N/A	#N/A	0.375147	0.571121	0.520038	0.502033	0.40299	0.252984	#N/A	0.592469	#N/A	1.32938	1.30708	1.58792	2.10288	2.7143	3.14009	2.11055	1.65257	2.31445	0.684052	3.24557	3.8594	49	ENSG00000163864	NMNAT3	protein_coding	nicotinamide nucleotide adenylyltransferase 3 [Source:HGNC Symbol;Acc:HGNC:20989]
CSTPP1	1.45473	1.21454	1.77764	0.779055	2.2268	2.15499	1.79176	0.955909	2.25583	1.15002	2.20288	#N/A	1.11245	0.401192	0.308988	#N/A	#N/A	#N/A	#N/A	0.91683	#N/A	#N/A	0.708468	#N/A	0.947965	0.853212	1.41679	1.26995	0.87307	#N/A	#N/A	#N/A	#N/A	#N/A	1.3843	1.17758	1.07031	1.4426	1.42653	1.52756	1.41677	1.28338	1.29816	1.2496	1.45214	1.07784	1.14869	1.30591	#N/A	1.32588	1.38712	0.569284	0.56435	0.785502	1.02921	1.09766	2.96002	1.16878	1.3903	0.872748	1.43392	0.800344	0.971626	49	ENSG00000149179	CSTPP1	protein_coding	centriolar satellite-associated tubulin polyglutamylase complex regulator 1 [Source:HGNC Symbol;Acc:HGNC:28720]
RGL3	1.8328	2.54576	4.57749	3.64878	4.75336	4.52905	3.76494	3.36481	3.34254	3.7242	3.60042	2.43587	#N/A	0.74008	1.89763	0.967048	1.70646	0.874223	1.98763	1.60438	2.00622	1.59891	1.63378	2.14677	#N/A	2.36968	1.4454	3.77589	4.29695	1.66012	#N/A	#N/A	#N/A	#N/A	6.56148	6.84327	5.30508	7.57974	5.95066	5.97764	7.30244	5.53912	6.95522	7.52819	6.03896	8.38248	6.4483	6.76813	3.76466	6.80559	7.55494	#N/A	#N/A	1.06055	#N/A	#N/A	1.41403	#N/A	#N/A	#N/A	#N/A	7.14326	4.16406	49	ENSG00000205517	RGL3	protein_coding	ral guanine nucleotide dissociation stimulator like 3 [Source:HGNC Symbol;Acc:HGNC:30282]
P3H2	2.34337	#N/A	1.75154	4.04221	2.31091	2.10364	#N/A	#N/A	1.38629	2.55725	2.53282	1.50989	#N/A	3.62276	3.96088	3.46858	2.29449	4.93117	6.20885	4.76938	4.10252	2.89627	3.3332	5.3497	1.27902	#N/A	#N/A	#N/A	#N/A	1.56235	#N/A	#N/A	#N/A	#N/A	3.95292	2.20143	3.47548	4.10097	4.7432	4.41767	3.87938	3.25428	5.52457	4.88224	4.65202	3.32507	5.33068	4.53283	1.0754	5.46127	3.78088	3.39318	#N/A	0.750853	3.01947	2.05077	#N/A	1.49828	1.12876	2.40839	1.98746	4.92513	3.91287	49	ENSG00000090530	P3H2	protein_coding	prolyl 3-hydroxylase 2 [Source:HGNC Symbol;Acc:HGNC:19317]
DOCK8	0.980141	#N/A	4.54188	4.11491	4.57117	5.9199	2.83824	3.4566	3.77758	2.91566	4.70601	2.41255	1.92594	3.87923	2.17728	1.69514	1.94392	3.63546	3.14938	3.01775	1.7955	2.59776	2.56496	2.45141	2.25521	#N/A	#N/A	#N/A	#N/A	#N/A	#N/A	#N/A	#N/A	#N/A	5.79185	4.66222	4.65083	5.74965	5.39127	5.1982	5.52774	4.10032	5.37172	5.17647	5.49365	4.34447	4.63524	4.83147	1.93462	5.09636	5.28899	3.28034	#N/A	1.42782	2.49737	2.23871	1.33145	1.72185	1.58951	#N/A	2.28596	#N/A	#N/A	49	ENSG00000107099	DOCK8	protein_coding	dedicator of cytokinesis 8 [Source:HGNC Symbol;Acc:HGNC:19191]
P2RY6	4.2529	#N/A	4.00321	3.56231	5.46101	5.01848	3.06552	2.76135	4.90421	0.924755	2.34094	1.47824	2.97967	3.80508	3.4754	4.01274	2.16977	4.08407	3.89274	2.45804	3.49789	2.86646	1.72382	2.7931	3.98727	#N/A	#N/A	#N/A	#N/A	#N/A	#N/A	#N/A	#N/A	#N/A	0.55214	#N/A	0.524202	0.669004	0.884866	0.603846	#N/A	#N/A	0.785216	0.516627	0.738319	1.11256	0.617448	1.01383	#N/A	0.886653	0.567857	3.66382	5.01483	2.4671	4.79525	4.45341	2.50312	4.97392	1.77125	1.27376	1.7938	2.44576	3.29915	49	ENSG00000171631	P2RY6	protein_coding	pyrimidinergic receptor P2Y6 [Source:HGNC Symbol;Acc:HGNC:8543]
FAM114A1	1.3215	1.47104	1.34978	1.34433	1.25639	1.21402	1.61528	1.19747	2.05216	1.90696	2.29182	1.73479	1.07744	#N/A	#N/A	#N/A	#N/A	#N/A	#N/A	#N/A	#N/A	#N/A	0.414469	#N/A	0.697252	1.57468	1.47224	1.27357	1.71956	1.81134	#N/A	#N/A	#N/A	0.639169	2.8042	3.1568	2.0934	2.45778	2.24498	2.34945	2.30192	1.99417	1.89561	2.22269	2.17691	2.6675	1.75571	1.91663	0.986638	1.95076	2.60479	1.67598	1.70174	1.06721	1.67775	1.7119	2.03332	1.91012	1.94172	#N/A	1.42478	4.3724	3.05874	49	ENSG00000197712	FAM114A1	protein_coding	family with sequence similarity 114 member A1 [Source:HGNC Symbol;Acc:HGNC:25087]
FAM117A	1.54547	#N/A	2.00079	2.13305	3.18404	4.18996	0.745325	#N/A	2.41169	2.41707	2.07279	2.23385	0.828411	1.42967	1.89144	1.26391	1.00357	1.22886	2.39255	2.03508	2.47157	1.41514	2.00717	1.71531	1.19885	2.93258	3.48078	2.00056	2.03807	1.8493	#N/A	#N/A	#N/A	#N/A	2.87617	1.94553	3.02266	2.85545	3.34709	3.27846	2.96611	2.77301	3.02358	3.40191	3.09057	3.2788	2.89592	3.38874	2.17343	3.38671	3.38862	#N/A	#N/A	#N/A	#N/A	#N/A	0.993349	#N/A	1.02377	1.29466	0.860062	#N/A	#N/A	49	ENSG00000121104	FAM117A	protein_coding	family with sequence similarity 117 member A [Source:HGNC Symbol;Acc:HGNC:24179]
#262877	2.8121	#N/A	0.796588	1.29578	1.17856	1.05939	2.12348	1.37457	#N/A	2.33066	1.78553	#N/A	0.953055	1.20731	1.66985	1.78195	#N/A	1.73081	1.38161	#N/A	#N/A	#N/A	1.92833	1.70012	1.06492	2.43238	1.67088	1.27195	1.42161	#N/A	#N/A	#N/A	#N/A	#N/A	3.7745	3.29214	3.12311	3.68556	3.22407	3.06224	3.56674	3.94278	3.43134	3.40387	3.96158	4.77246	3.68728	3.41428	4.01904	3.55561	4.06658	0.6385	1.05087	2.02549	#N/A	1.84337	3.15489	1.05771	1.40734	#N/A	2.16954	3.47869	2.16767	49	ENSG00000262877		lncRNA	novel transcript
REXO2	1.48101	2.64603	2.77279	1.65276	2.41534	2.99373	2.71613	2.10451	2.87861	1.03567	6.23836	1.354	1.46084	#N/A	#N/A	#N/A	#N/A	#N/A	#N/A	1.0192	#N/A	#N/A	#N/A	1.08042	0.721713	1.1298	3.18869	2.21454	2.72505	1.74406	#N/A	#N/A	#N/A	#N/A	0.848305	1.40418	1.40346	0.660325	0.852463	0.607522	0.674965	0.778587	0.548186	0.60337	0.700375	0.577026	0.587939	0.648045	1.37389	0.780598	0.29353	1.56549	1.21197	0.67269	1.38997	1.95615	3.5402	1.7318	1.95266	#N/A	1.47209	1.28665	2.87615	49	ENSG00000076043	REXO2	protein_coding	RNA exonuclease 2 [Source:HGNC Symbol;Acc:HGNC:17851]
#223563	3.0921	2.41152	7.37891	4.4978	4.54455	5.76657	3.82229	5.29868	5.17917	6.16179	4.33493	2.96588	3.97528	#N/A	#N/A	1.33995	2.52541	#N/A	#N/A	#N/A	#N/A	#N/A	1.31791	#N/A	#N/A	5.34168	6.82037	5.678	5.82245	#N/A	#N/A	#N/A	#N/A	#N/A	7.45405	4.79691	10.3936	7.92911	7.24177	7.30984	9.04342	7.48221	9.0966	7.35171	8.86842	7.12034	7.98932	8.76701	2.8572	7.34001	8.91785	2.21054	1.87584	1.28151	2.13819	1.44422	3.66799	2.37763	2.81329	1.17792	3.77548	3.72757	4.14052	49	ENSG00000223563		lncRNA	novel transcript
FOXO6#204060	3.15556	1.90013	4.17632	1.79261	5.31859	4.90221	2.93527	3.60684	4.30038	1.89282	3.16961	2.69305	2.74264	0.614102	1.42762	#N/A	#N/A	#N/A	#N/A	1.11027	#N/A	#N/A	1.39168	#N/A	1.21732	1.90481	2.08279	2.12293	3.51603	#N/A	#N/A	#N/A	#N/A	#N/A	2.64331	1.95872	2.20309	2.58367	2.28092	2.9691	2.92585	3.12969	2.26558	2.08827	1.9781	2.63192	2.52426	2.5898	3.72306	2.2815	2.29138	1.39549	1.70545	1.13603	#N/A	4.06917	2.4797	1.11366	1.36308	#N/A	1.84669	3.43758	2.35084	49	ENSG00000204060	FOXO6	protein_coding	forkhead box O6 [Source:HGNC Symbol;Acc:HGNC:24814]
LINC01894	2.23966	1.70247	5.20711	4.34573	6.09316	5.7737	5.24496	4.50447	5.48434	1.91288	4.31933	2.80551	3.99263	1.1826	#N/A	1.48924	1.90901	1.45716	1.13775	#N/A	#N/A	#N/A	0.778215	#N/A	1.61346	3.34635	6.36663	5.24336	3.89645	#N/A	#N/A	#N/A	#N/A	#N/A	0.974732	#N/A	1.03186	1.18059	1.62394	1.32091	1.00045	#N/A	1.44953	1.54855	1.03792	0.878019	0.881957	0.830668	#N/A	0.810741	1.77682	3.14115	2.43833	2.76391	2.92729	2.00395	1.31244	3.10194	2.27538	#N/A	3.69843	3.16509	1.94039	49	ENSG00000264345	LINC01894	lncRNA	long intergenic non-protein coding RNA 1894 [Source:HGNC Symbol;Acc:HGNC:52713]
FAS	1.9426	2.94238	2.0407	2.32582	1.98458	2.28664	3.47299	2.76913	2.15064	3.16636	3.10307	3.22765	1.60445	0.570184	0.949718	#N/A	#N/A	#N/A	0.923809	#N/A	#N/A	#N/A	1.17503	1.47855	1.06312	1.996	2.56742	3.1277	1.9527	#N/A	#N/A	#N/A	#N/A	#N/A	10.8022	6.05731	7.19985	9.0359	6.41461	6.81206	8.42767	6.55057	7.37244	5.15673	5.71542	7.60063	6.06517	6.19333	3.89103	4.83116	6.51327	0.966078	#N/A	1.39216	1.49254	1.5163	#N/A	1.14919	1.39529	#N/A	1.1333	0.978333	2.10892	49	ENSG00000026103	FAS	protein_coding	Fas cell surface death receptor [Source:HGNC Symbol;Acc:HGNC:11920]
SLAIN1	2.43065	2.62368	3.42569	2.59871	3.24023	2.63964	1.73879	2.45613	4.77866	1.12691	4.19919	#N/A	1.32879	1.26914	1.65423	2.66423	1.12671	2.18782	1.52402	1.38527	#N/A	1.79808	0.935477	1.24735	#N/A	#N/A	3.01125	4.02104	3.96509	#N/A	#N/A	#N/A	#N/A	#N/A	1.38055	#N/A	0.928914	1.16362	0.879544	0.966653	1.09777	1.06535	0.923704	1.04517	1.03516	1.1747	0.917218	1.17249	1.19448	0.929891	0.836844	1.05016	1.0142	1.04768	#N/A	1.15652	1.80324	1.61141	1.13084	#N/A	0.930618	#N/A	#N/A	49	ENSG00000139737	SLAIN1	protein_coding	SLAIN motif family member 1 [Source:HGNC Symbol;Acc:HGNC:26387]
C1QTNF3	1.94093	#N/A	2.5112	1.91326	2.00649	4.03026	1.60531	2.3629	2.63942	2.08155	1.71962	#N/A	1.99588	1.16995	#N/A	0.972694	1.47862	#N/A	#N/A	1.20147	1.60313	3.33521	0.834948	1.44545	#N/A	1.9664	2.40438	2.12385	1.88718	#N/A	#N/A	#N/A	#N/A	#N/A	0.97144	#N/A	1.18482	1.12285	1.41429	1.12371	1.13064	1.43466	1.50463	1.42718	1.47531	1.86262	1.39964	1.41422	2.31911	1.57258	1.47679	2.04661	1.73079	1.91604	2.45064	4.65657	#N/A	1.10817	2.2137	1.78737	2.1794	2.27184	#N/A	49	ENSG00000082196	C1QTNF3	protein_coding	C1q and TNF related 3 [Source:HGNC Symbol;Acc:HGNC:14326]
RAB23	1.64477	1.97701	4.42233	4.45357	3.42275	3.90111	3.14323	3.72177	3.44289	1.75509	5.19227	1.73964	3.30498	0.597323	#N/A	#N/A	#N/A	0.738098	#N/A	#N/A	#N/A	#N/A	#N/A	1.02799	#N/A	1.75706	2.51949	1.96452	2.71023	2.11057	#N/A	#N/A	#N/A	0.907921	1.76879	0.969392	1.76822	1.83284	1.82247	1.86275	1.79432	1.39249	1.59741	1.82371	1.51863	2.42396	1.7435	1.5726	1.20901	1.55791	1.57556	1.32532	1.16089	#N/A	1.00048	1.47741	1.70426	1.26738	1.02015	#N/A	1.06143	2.92143	3.40116	49	ENSG00000112210	RAB23	protein_coding	RAB23, member RAS oncogene family [Source:HGNC Symbol;Acc:HGNC:14263]
APTR	1.19488	1.55619	0.377899	1.00285	#N/A	1.10646	1.17828	1.28336	0.926955	0.573134	1.26497	#N/A	0.745798	0.341805	1.24827	0.86733	#N/A	0.699264	#N/A	#N/A	0.725069	#N/A	0.793201	#N/A	0.935547	1.05265	1.38887	1.35387	2.10029	2.03956	#N/A	#N/A	#N/A	#N/A	0.866452	#N/A	0.718115	0.897324	0.758893	0.918486	0.79998	1.0028	0.771647	1.01566	0.689998	1.10134	0.844731	1.04042	#N/A	1.03457	0.83999	0.463582	0.805651	1.15555	0.61918	1.14901	2.46748	0.93803	1.05546	#N/A	1.51865	1.8776	1.05789	49	ENSG00000214293	APTR	lncRNA	Alu-mediated CDKN1A/p21 transcriptional regulator [Source:HGNC Symbol;Acc:HGNC:44173]
DOCK9-AS1	0.853344	#N/A	0.948	#N/A	#N/A	1.16585	1.41941	1.33535	1.61379	2.54341	#N/A	#N/A	1.2772	1.62592	3.6515	1.47021	#N/A	1.78197	0.669887	0.653872	0.665838	#N/A	3.00475	0.394548	0.66812	0.724399	4.57404	2.83215	2.68473	#N/A	#N/A	#N/A	#N/A	#N/A	7.05192	0.84865	6.96391	6.02176	9.84819	6.55041	7.29789	6.05915	7.13041	3.73702	5.41145	3.82693	5.75855	6.36623	1.98787	9.52282	7.53353	1.4684	3.1022	1.64039	1.20586	#N/A	0.780468	1.80763	1.11953	#N/A	1.2137	1.56047	1.14135	49	ENSG00000229918	DOCK9-AS1	lncRNA	DOCK9 antisense RNA 1 [Source:HGNC Symbol;Acc:HGNC:40672]
CCDC30	1.22013	#N/A	1.29533	1.06963	1.92832	2.48506	3.02129	0.814228	1.47807	1.56467	1.42034	1.22209	1.37666	0.974176	0.727659	#N/A	#N/A	1.02879	#N/A	1.49783	0.850774	#N/A	1.26788	#N/A	1.29628	1.55281	1.20761	1.75304	1.42472	#N/A	#N/A	#N/A	#N/A	#N/A	2.1338	1.82386	1.66838	2.18105	1.84321	2.01434	2.12463	2.57168	1.69487	1.79179	1.70556	2.15057	1.85914	1.9451	0.883557	1.89815	2.02742	1.18365	0.749677	#N/A	1.76967	1.32564	1.87458	1.63455	#N/A	1.20407	1.4453	2.32634	#N/A	49	ENSG00000186409	CCDC30	protein_coding	coiled-coil domain containing 30 [Source:HGNC Symbol;Acc:HGNC:26103]
YTHDC1#083896	0.953636	0.850201	#N/A	0.434833	0.701665	#N/A	0.712124	0.612592	1.11599	0.79243	1.72066	0.93653	#N/A	0.35059	0.400027	0.53413	0.534138	#N/A	0.759605	0.776517	#N/A	0.630714	0.63196	0.795022	0.656063	0.729611	0.580598	0.532177	0.862063	#N/A	#N/A	#N/A	#N/A	#N/A	0.85243	1.04383	0.978521	0.799607	0.940817	0.835437	0.717539	1.0727	0.785953	1.0231	0.85033	1.00159	0.8357	0.973256	1.3017	0.943849	0.696002	#N/A	0.308073	0.522527	#N/A	0.929301	1.59646	0.873158	0.544905	#N/A	0.679179	0.556508	#N/A	49	ENSG00000083896	YTHDC1	protein_coding	YTH domain containing 1 [Source:HGNC Symbol;Acc:HGNC:30626]
SERPINB9	1.35883	#N/A	0.369045	1.02333	0.724007	#N/A	1.2809	#N/A	#N/A	1.76764	1.69602	#N/A	0.817473	0.714641	2.33873	1.4358	1.23007	0.698505	#N/A	1.23977	1.29306	1.20472	1.35526	3.03709	1.0734	1.95716	2.23747	1.43901	#N/A	2.11973	#N/A	#N/A	#N/A	#N/A	3.5126	1.67174	3.81842	3.7223	3.51737	3.64735	3.33455	2.62324	3.5139	4.35592	3.14792	2.5953	2.96265	2.80854	3.28298	3.91479	3.30898	1.70755	2.60085	2.30472	1.32636	1.74772	1.62074	1.70137	1.37739	#N/A	2.43516	#N/A	#N/A	49	ENSG00000170542	SERPINB9	protein_coding	serpin family B member 9 [Source:HGNC Symbol;Acc:HGNC:8955]
STK17B	1.26464	#N/A	0.80943	0.781844	0.909879	1.46159	1.68312	3.04015	1.2905	1.74345	2.48111	2.63824	1.46129	1.26615	2.41751	0.599334	#N/A	1.41566	1.0018	#N/A	1.12219	0.783043	1.31705	2.46033	0.795371	#N/A	#N/A	#N/A	#N/A	#N/A	#N/A	#N/A	#N/A	#N/A	4.82879	2.6173	3.92134	4.63894	3.64	4.55743	5.15689	3.88735	3.18505	3.89417	3.61576	3.17919	2.80507	3.79512	2.45316	2.85425	3.9704	3.40199	3.70667	2.90239	4.75006	2.31139	3.29398	3.21468	1.58192	2.33426	2.00622	#N/A	#N/A	49	ENSG00000081320	STK17B	protein_coding	serine/threonine kinase 17b [Source:HGNC Symbol;Acc:HGNC:11396]
MGA	0.771647	#N/A	0.703549	0.759014	1.05716	0.809761	1.26255	0.914684	1.95355	0.484118	1.2233	0.713758	0.914111	0.439572	0.687615	0.575119	0.9042	0.51633	0.537691	1.9056	0.761556	0.968085	0.642831	0.654371	0.920306	0.800879	0.752521	0.861621	0.632123	#N/A	#N/A	#N/A	#N/A	#N/A	#N/A	0.604436	#N/A	#N/A	0.179691	#N/A	#N/A	0.478121	0.166923	0.2844	#N/A	0.44108	0.195203	0.281675	0.858785	0.374374	#N/A	0.668791	0.541141	1.12171	1.04013	1.37794	2.74978	1.40349	0.736195	1.17763	0.540457	0.604693	#N/A	49	ENSG00000174197	MGA	protein_coding	MAX dimerization protein MGA [Source:HGNC Symbol;Acc:HGNC:14010]
DYNC2H1	0.683964	4.97633	2.83162	2.29061	3.43427	2.96375	2.53326	1.62466	2.48428	3.673	3.82039	3.23735	1.57797	#N/A	#N/A	#N/A	#N/A	#N/A	#N/A	0.880968	#N/A	#N/A	0.669719	#N/A	0.97902	3.63242	1.83233	2.65731	3.422	2.50891	#N/A	#N/A	#N/A	#N/A	6.8084	6.77547	6.48934	8.02849	6.66746	6.61029	8.2459	5.52789	7.41507	6.44683	6.48083	6.42589	5.80945	7.36511	3.33114	6.23191	6.83119	1.03406	1.1646	#N/A	1.24817	1.86162	2.71176	1.37415	1.23854	0.810975	2.03248	3.36332	4.61084	49	ENSG00000187240	DYNC2H1	protein_coding	dynein cytoplasmic 2 heavy chain 1 [Source:HGNC Symbol;Acc:HGNC:2962]
NAALADL2	0.511568	3.96978	1.96692	1.71227	2.42147	3.12228	2.48759	1.71671	2.83779	1.212	2.07462	0.99486	1.30165	#N/A	#N/A	#N/A	#N/A	#N/A	#N/A	#N/A	#N/A	#N/A	#N/A	0.559685	0.476711	1.21499	0.597766	1.26262	2.439	1.18081	#N/A	#N/A	#N/A	0.369378	#N/A	1.51545	0.525323	0.45141	1.13856	0.710892	0.438094	0.429145	1.2871	0.87008	1.30803	0.716157	1.12508	0.984416	1.51612	1.33616	0.799258	1.93321	1.49573	0.882612	2.73631	2.26764	3.30475	2.47676	1.78648	1.6356	1.08672	4.23368	4.58432	49	ENSG00000177694	NAALADL2	protein_coding	N-acetylated alpha-linked acidic dipeptidase like 2 [Source:HGNC Symbol;Acc:HGNC:23219]
#266573	1.69124	1.55305	5.52419	4.78249	5.60748	5.04055	3.23102	3.148	2.76963	1.6249	3.36006	1.70566	3.0336	1.41194	#N/A	1.75306	0.832651	1.31933	#N/A	1.25908	#N/A	#N/A	#N/A	#N/A	#N/A	2.22928	3.58255	2.61413	5.08235	#N/A	#N/A	#N/A	#N/A	#N/A	1.73478	#N/A	2.15911	1.84686	1.7065	1.55469	1.39463	0.775137	1.71467	2.09107	1.38604	1.43197	1.0937	1.38762	#N/A	1.02497	2.23911	2.82789	2.06671	3.18068	2.51915	1.77928	2.16645	4.34771	2.13552	1.07453	3.72414	4.49709	3.08998	49	ENSG00000266573		lncRNA	novel transcript
RNF180	0.660063	4.44572	1.09255	1.13634	1.33447	2.13999	1.65626	1.00395	1.51075	1.06568	1.40831	1.60118	#N/A	0.659835	2.0758	1.17694	0.919486	1.00569	0.626305	1.26024	1.60672	0.872675	1.19493	0.752908	0.8115	1.98983	4.23071	4.82332	4.39022	2.77376	#N/A	#N/A	#N/A	#N/A	0.958415	1.05211	0.784778	0.87725	1.32456	1.07426	0.829653	0.95402	1.15247	1.48428	1.36598	0.572288	0.85347	1.04597	0.904	1.41376	0.950567	#N/A	#N/A	#N/A	#N/A	#N/A	1.07563	#N/A	#N/A	#N/A	#N/A	4.71017	3.70531	49	ENSG00000164197	RNF180	protein_coding	ring finger protein 180 [Source:HGNC Symbol;Acc:HGNC:27752]
CRTC1	0.786576	#N/A	1.2068	1.26292	1.86883	1.5901	1.44909	1.35375	1.97809	0.751594	1.89153	1.07354	1.49097	#N/A	#N/A	0.850137	1.12936	#N/A	#N/A	#N/A	#N/A	0.818906	0.763699	0.673762	#N/A	1.0026	0.727325	0.897879	0.851665	#N/A	#N/A	#N/A	#N/A	#N/A	0.756021	0.788665	0.349932	0.886073	0.568941	0.637067	0.745096	1.16049	0.748576	0.664973	0.713107	0.844197	0.820247	0.927381	2.04106	0.719893	0.847286	1.0605	1.15671	1.33468	1.6024	1.87611	2.42001	1.91874	1.12469	1.41544	0.717693	0.606119	#N/A	49	ENSG00000105662	CRTC1	protein_coding	CREB regulated transcription coactivator 1 [Source:HGNC Symbol;Acc:HGNC:16062]
NPRL3	0.752976	1.31413	1.34648	1.04476	1.24478	1.73808	1.60591	1.29293	1.97162	0.434996	2.06129	0.913481	0.819244	0.271567	0.548092	0.361012	0.803221	0.504518	#N/A	#N/A	0.706778	#N/A	0.377869	0.995057	#N/A	#N/A	1.19603	1.09394	1.42863	#N/A	#N/A	#N/A	#N/A	#N/A	0.261716	#N/A	0.258795	0.325781	#N/A	#N/A	0.194639	0.555327	0.182076	0.342804	#N/A	0.480769	0.2304	0.305315	1.85895	0.269325	0.302534	0.872144	0.699034	1.18642	1.50143	1.37118	1.88718	1.61137	1.03746	1.33335	0.773193	0.926947	0.707392	49	ENSG00000103148	NPRL3	protein_coding	NPR3 like, GATOR1 complex subunit [Source:HGNC Symbol;Acc:HGNC:14124]
#286023	0.487313	#N/A	6.97757	2.13225	2.57324	1.69601	1.27279	2.95088	1.0802	2.45951	0.830456	0.460981	3.26168	3.9424	3.87517	4.50247	0.516844	2.24738	#N/A	#N/A	0.415439	0.473822	1.53386	0.308498	0.462756	0.580008	3.43471	1.60531	1.59622	#N/A	#N/A	#N/A	#N/A	#N/A	1.94006	#N/A	1.20743	1.52943	2.02399	1.43223	0.905043	0.973489	1.79452	2.81903	2.70836	#N/A	1.23088	1.22864	1.50362	1.26311	1.1063	4.86043	3.11161	0.927572	1.22578	#N/A	#N/A	0.930974	0.876292	#N/A	#N/A	1.41445	0.8817	49	ENSG00000286023		lncRNA	novel transcript
NAV2-AS3	0.220029	#N/A	4.53242	1.35009	0.589649	0.510482	0.449936	0.956454	0.348594	2.66902	0.354354	0.19755	0.478749	1.66536	0.685784	0.757921	0.161194	0.51479	#N/A	#N/A	0.205227	#N/A	0.653994	#N/A	0.18029	0.214383	#N/A	0.47381	0.433881	#N/A	#N/A	#N/A	#N/A	#N/A	4.68506	#N/A	7.22966	5.78752	5.4874	3.40068	3.84522	3.08667	6.55311	3.2914	1.52935	0.728771	7.15019	6.96579	0.399058	7.76194	3.7929	5.51915	0.986222	0.291625	0.42755	0.256429	#N/A	0.389436	0.333774	#N/A	0.265674	0.379718	0.344997	49	ENSG00000254542	NAV2-AS3	lncRNA	NAV2 antisense RNA 3 [Source:HGNC Symbol;Acc:HGNC:40742]
SRSF6	0.664463	#N/A	1.14753	1.17057	1.06311	1.3598	1.32583	0.720496	1.8539	1.02405	2.23919	1.43031	1.0045	#N/A	#N/A	#N/A	#N/A	#N/A	#N/A	1.19276	0.751956	#N/A	0.483424	#N/A	0.864833	1.20575	1.28083	1.25621	0.92514	1.26697	#N/A	#N/A	#N/A	#N/A	0.621369	0.9726	0.962634	0.760749	0.897117	0.679666	0.638902	0.923169	0.797996	0.963185	1.04615	1.05867	0.760045	0.840475	1.97983	0.830864	0.56705	0.808367	1.07737	0.916638	1.22371	1.12033	6.46121	1.4581	1.3397	#N/A	1.04387	1.11683	1.15899	49	ENSG00000124193	SRSF6	protein_coding	serine and arginine rich splicing factor 6 [Source:HGNC Symbol;Acc:HGNC:10788]
ARHGAP5	0.547746	#N/A	#N/A	0.384769	#N/A	0.551663	1.47593	0.96812	1.46419	0.456507	1.76346	0.71101	0.569965	0.821121	0.544543	0.855814	0.71458	1.20057	1.18326	1.65219	1.25359	0.986466	0.72845	0.916136	0.555864	#N/A	#N/A	#N/A	0.427492	1.12601	#N/A	#N/A	#N/A	#N/A	0.562775	#N/A	0.464507	0.422569	0.397334	0.495141	0.46218	0.875003	#N/A	0.382934	0.388044	0.781706	0.284605	0.439395	1.10032	#N/A	0.435499	0.320879	0.525838	0.71197	0.952449	#N/A	1.79776	1.77758	0.7863	1.3713	0.398124	1.27143	1.6311	49	ENSG00000100852	ARHGAP5	protein_coding	Rho GTPase activating protein 5 [Source:HGNC Symbol;Acc:HGNC:675]
#251259	0.198334	#N/A	4.06642	0.829285	0.702163	0.54571	0.537845	0.728068	#N/A	3.15784	0.363639	0.196643	0.665329	4.89223	2.30475	0.634411	0.236126	0.35277	0.236824	0.247988	0.223837	0.164586	0.590812	#N/A	#N/A	0.278362	1.54867	#N/A	#N/A	#N/A	#N/A	#N/A	#N/A	#N/A	5.43931	0.277362	4.25092	4.01083	3.97221	4.03026	4.19983	4.38456	4.11235	2.90803	3.54279	0.943662	3.68014	4.17765	0.454824	3.69455	2.99919	5.77715	0.959799	#N/A	0.43668	0.260179	0.284345	0.314723	0.346071	#N/A	0.417699	0.46613	#N/A	49	ENSG00000251259		lncRNA	novel transcript
KCND2	#N/A	6.44535	8.25934	6.90273	9.9266	9.79881	7.1825	5.74925	7.51836	4.11509	4.94861	3.95057	3.45508	#N/A	#N/A	#N/A	0.572082	#N/A	#N/A	#N/A	#N/A	#N/A	#N/A	#N/A	#N/A	4.24359	8.07472	7.11045	5.96142	5.84506	#N/A	1.32615	0.36506	1.11038	5.28014	6.27871	5.44458	5.79536	7.15515	5.31292	5.47989	3.78571	8.7472	6.64456	7.29957	7.63724	7.57494	7.2132	4.46264	7.55134	4.82602	5.04911	4.89297	4.10562	5.66349	6.3376	4.4168	4.34098	4.07164	#N/A	4.35796	6.04112	7.93389	49	ENSG00000184408	KCND2	protein_coding	potassium voltage-gated channel subfamily D member 2 [Source:HGNC Symbol;Acc:HGNC:6238]
LRP5	#N/A	5.6282	#N/A	1.27863	#N/A	#N/A	0.558228	#N/A	1.18602	0.914342	#N/A	#N/A	#N/A	1.66903	2.2265	2.13193	3.37385	1.89297	2.12694	1.04936	2.06316	1.80206	1.7623	1.84026	0.862737	3.39465	3.32906	3.57095	3.81553	2.07562	#N/A	#N/A	#N/A	#N/A	2.66711	2.01295	2.0024	2.59937	2.18661	2.62701	2.4498	2.50763	2.07863	2.14159	2.18977	2.35093	1.96057	2.29542	3.82013	2.03604	2.59466	0.4142	0.982041	#N/A	0.776417	0.839352	1.25981	1.34742	0.86136	#N/A	0.837791	4.1152	3.88831	49	ENSG00000162337	LRP5	protein_coding	LDL receptor related protein 5 [Source:HGNC Symbol;Acc:HGNC:6697]
SRPX2	#N/A	2.85482	4.20031	3.9493	4.27176	5.01818	4.30105	4.69782	3.89373	5.63474	4.56675	4.91509	3.26589	#N/A	#N/A	#N/A	#N/A	#N/A	#N/A	0.674843	#N/A	#N/A	0.48709	#N/A	0.537198	5.22406	7.41652	8.58325	8.61933	5.00221	#N/A	#N/A	#N/A	#N/A	8.66661	8.23438	7.27075	9.53697	8.17985	7.9739	9.85616	7.5174	11.2396	8.32371	11.4229	9.81219	9.05179	9.06914	5.98988	8.19969	8.39521	2.45405	3.08186	3.10699	3.08509	3.71693	2.57162	3.27192	2.43169	1.92591	3.94094	6.53536	5.55569	49	ENSG00000102359	SRPX2	protein_coding	sushi repeat containing protein X-linked 2 [Source:HGNC Symbol;Acc:HGNC:30668]
EHBP1	#N/A	1.75536	#N/A	0.480996	0.557478	0.725798	0.692287	#N/A	0.78341	1.02518	1.02902	#N/A	#N/A	0.727053	#N/A	#N/A	#N/A	0.813925	0.682249	1.18782	#N/A	0.59078	0.709559	0.857365	0.422107	1.71114	1.4037	1.29837	1.58096	1.1154	#N/A	#N/A	#N/A	#N/A	1.55979	1.7224	1.36776	1.62089	1.40223	1.58714	1.62521	1.92207	1.32326	1.40068	1.52594	1.81589	1.36713	1.57296	2.31461	1.27157	1.54899	0.731378	0.787676	#N/A	1.3458	1.03698	2.21361	1.03553	0.54017	0.901928	1.03093	1.48265	1.48648	49	ENSG00000115504	EHBP1	protein_coding	EH domain binding protein 1 [Source:HGNC Symbol;Acc:HGNC:29144]
LRIG1	#N/A	1.95788	1.07844	0.681915	1.31166	1.84513	1.85403	0.365825	1.53592	1.01882	2.48436	1.43218	0.996173	#N/A	1.29186	0.399668	#N/A	#N/A	#N/A	#N/A	0.684308	#N/A	#N/A	#N/A	0.653694	1.33179	3.53592	3.02617	3.1861	1.79728	#N/A	#N/A	#N/A	#N/A	1.23683	1.25802	0.976129	1.1506	0.933606	1.09261	1.07601	1.27538	0.824435	1.0247	0.969377	1.28759	0.862983	1.01497	1.61267	0.745309	1.26982	0.737947	1.15808	0.834288	1.38612	1.5966	2.32893	1.94341	0.844701	#N/A	0.767807	1.77037	2.12532	49	ENSG00000144749	LRIG1	protein_coding	leucine rich repeats and immunoglobulin like domains 1 [Source:HGNC Symbol;Acc:HGNC:17360]
GLRX	#N/A	2.17959	3.94298	3.5697	4.88343	4.24425	4.64805	3.44216	4.7435	0.673618	7.25142	1.46049	2.19499	#N/A	0.661715	#N/A	0.597478	#N/A	#N/A	1.03612	#N/A	#N/A	0.407833	0.789666	0.623591	2.2729	1.83906	1.49273	1.64077	#N/A	#N/A	#N/A	#N/A	#N/A	0.74966	#N/A	1.21385	0.824057	0.732942	1.06257	0.848312	0.839812	0.543609	0.576838	0.499355	0.859193	0.448564	0.628418	#N/A	0.400531	0.798138	1.49599	1.95235	1.76094	2.37665	2.99552	6.20898	3.12359	2.57671	2.35919	1.44048	2.11244	1.88286	49	ENSG00000173221	GLRX	protein_coding	glutaredoxin [Source:HGNC Symbol;Acc:HGNC:4330]
#248994	#N/A	3.87814	6.81441	5.6539	5.6479	7.54301	7.08644	5.80811	7.47671	2.84017	3.55936	2.40067	3.90004	#N/A	1.1431	#N/A	0.727871	#N/A	#N/A	#N/A	#N/A	#N/A	0.632847	1.4751	#N/A	2.79654	7.93512	6.95958	7.04705	3.14234	#N/A	#N/A	#N/A	#N/A	3.27606	1.94567	2.36855	2.6798	3.22421	3.15528	2.84635	2.28559	3.18964	3.72937	3.8909	1.3491	2.12718	2.34608	2.46078	3.45979	2.92478	4.78467	4.61943	4.53187	4.32606	4.86065	5.2865	3.97295	4.85269	#N/A	3.14994	3.49256	5.47005	49	ENSG00000248994		lncRNA	novel transcript
SHOC1	#N/A	1.77849	1.28894	1.29641	1.50915	2.03815	1.61693	1.66275	2.22283	3.18613	2.51937	3.052	1.24104	#N/A	0.788113	#N/A	#N/A	#N/A	#N/A	1.9603	#N/A	#N/A	0.915581	0.86229	#N/A	2.21728	0.968241	1.18247	1.4903	#N/A	#N/A	#N/A	#N/A	#N/A	3.20117	3.26858	3.64305	3.30515	3.65124	3.15355	2.9979	3.04019	3.60457	3.44685	3.627	3.23173	3.4813	3.37658	1.6294	3.79595	2.97459	0.607561	0.944572	1.15787	0.918648	1.51384	2.92722	1.16975	1.86729	1.10199	2.19277	1.23587	3.43486	49	ENSG00000165181	SHOC1	protein_coding	shortage in chiasmata 1 [Source:HGNC Symbol;Acc:HGNC:26535]
TNS3	#N/A	1.32842	3.13847	3.10492	4.31838	4.26772	3.08743	2.27923	3.93103	0.895603	3.467	0.734525	0.791815	0.408081	0.564884	1.04557	#N/A	#N/A	#N/A	1.58181	1.16246	#N/A	0.489808	1.01394	#N/A	0.778472	#N/A	#N/A	0.785482	1.92835	#N/A	#N/A	#N/A	#N/A	0.582534	0.708653	0.541764	0.686701	1.33003	0.668356	0.47129	0.643026	1.37756	1.349	1.76587	0.916227	1.19674	1.14603	0.551314	2.33022	0.382208	#N/A	0.740391	1.80113	0.692629	0.792459	1.6986	0.69137	0.600029	#N/A	0.801321	4.3018	3.56234	49	ENSG00000136205	TNS3	protein_coding	tensin 3 [Source:HGNC Symbol;Acc:HGNC:21616]
ALDH6A1	#N/A	3.1482	5.57734	1.9111	3.73825	5.69603	3.68175	2.33723	3.4875	1.07294	4.22649	1.04863	1.05223	1.71817	0.718172	0.962566	#N/A	#N/A	1.41064	3.13875	0.923514	2.78187	0.632755	1.8477	1.3314	#N/A	2.64904	1.38252	1.89909	#N/A	#N/A	#N/A	#N/A	#N/A	#N/A	3.45421	1.17501	0.745944	1.77729	0.974441	#N/A	#N/A	1.4334	1.1423	1.64606	1.15408	1.16759	1.08301	0.836283	2.02511	#N/A	2.19653	1.59071	1.10924	2.88947	2.82728	#N/A	3.51557	2.08568	1.54943	0.885454	3.08209	2.68818	49	ENSG00000119711	ALDH6A1	protein_coding	aldehyde dehydrogenase 6 family member A1 [Source:HGNC Symbol;Acc:HGNC:7179]
NLN	#N/A	1.64683	2.79784	2.87557	2.78588	3.00456	2.9663	0.85344	2.81574	0.776652	6.19652	#N/A	1.9744	1.12226	0.851555	0.890763	0.670599	1.6796	0.862884	3.53912	1.61944	1.88773	1.01339	2.22687	0.935675	#N/A	#N/A	#N/A	#N/A	#N/A	#N/A	#N/A	#N/A	#N/A	0.509568	#N/A	0.641848	0.483635	0.965385	0.653988	0.567878	0.828575	0.557732	0.482013	0.485403	0.663092	0.536186	0.558828	#N/A	0.693154	0.516078	2.99612	1.74944	1.94275	3.31349	2.39583	5.18708	3.37248	2.36365	#N/A	1.04461	2.55686	1.63215	49	ENSG00000123213	NLN	protein_coding	neurolysin [Source:HGNC Symbol;Acc:HGNC:16058]
LINC00205	#N/A	2.26114	1.85262	2.72183	1.95272	3.10778	2.41525	1.58315	2.31815	1.89156	2.45605	1.31426	0.826418	0.710222	1.24996	0.794199	1.2837	0.747329	#N/A	#N/A	#N/A	#N/A	#N/A	1.08687	#N/A	2.39111	0.823337	1.18396	1.45115	#N/A	#N/A	#N/A	#N/A	#N/A	2.00505	1.73188	2.20435	2.30231	2.01426	1.89426	1.94996	2.50019	2.11759	2.24086	2.05512	2.63149	2.05822	2.22325	3.15399	2.36365	1.96482	1.17024	0.922455	0.993162	0.953593	2.60322	1.20148	1.17254	#N/A	#N/A	1.79055	1.89433	4.24387	49	ENSG00000223768	LINC00205	lncRNA	long intergenic non-protein coding RNA 205 [Source:HGNC Symbol;Acc:HGNC:16420]
ZKSCAN1	#N/A	1.2033	0.391192	0.692615	0.470152	0.657814	1.05334	0.411358	1.18595	0.690327	1.40793	0.708522	0.567019	0.233945	#N/A	0.500987	#N/A	#N/A	#N/A	#N/A	0.93747	#N/A	0.578245	0.945041	#N/A	0.95223	0.713232	0.590436	0.82685	#N/A	#N/A	#N/A	#N/A	#N/A	0.504778	0.883448	0.593369	0.623192	0.623072	0.59892	0.541134	0.684465	0.597623	0.742635	0.904045	0.916162	0.637086	0.657572	1.08112	0.803677	0.429085	0.521836	0.609643	0.725736	0.532042	0.715186	2.50803	1.10171	0.584653	#N/A	0.693914	0.973378	0.628819	49	ENSG00000106261	ZKSCAN1	protein_coding	zinc finger with KRAB and SCAN domains 1 [Source:HGNC Symbol;Acc:HGNC:13101]
EMC3	#N/A	1.22913	2.69378	2.33719	2.78414	2.039	3.17019	2.37491	4.14591	0.861835	4.14777	1.95649	1.38388	0.497193	0.837441	0.482631	0.539425	0.771667	0.793567	1.61897	#N/A	0.862531	0.455186	0.998733	#N/A	0.848325	2.885	2.93988	2.64463	4.39544	#N/A	#N/A	#N/A	#N/A	#N/A	0.820701	1.15097	#N/A	0.972921	#N/A	#N/A	#N/A	0.709084	0.468719	0.752488	#N/A	0.531979	0.433829	0.813272	0.844157	#N/A	1.47153	1.21997	1.75796	2.45099	3.65582	4.49759	2.74543	1.79978	1.03854	0.985733	2.77884	3.57237	49	ENSG00000125037	EMC3	protein_coding	ER membrane protein complex subunit 3 [Source:HGNC Symbol;Acc:HGNC:23999]
HLTF	#N/A	1.13628	1.3446	0.584297	1.04915	1.65793	1.5948	1.33101	2.70994	1.53877	4.21476	1.53916	1.05389	0.407417	0.62862	0.415571	0.881037	0.534999	#N/A	#N/A	1.09649	#N/A	0.755388	#N/A	#N/A	1.76664	1.95813	1.44407	1.32292	#N/A	#N/A	#N/A	#N/A	#N/A	0.919619	1.05292	1.28775	0.894575	1.42576	1.03115	0.902886	0.864737	1.1921	1.35202	1.32522	1.25947	1.09073	1.2939	0.644037	1.51614	0.967431	0.382428	#N/A	0.617958	#N/A	0.918856	2.87355	0.993308	1.50997	#N/A	0.893898	1.93254	2.59366	49	ENSG00000071794	HLTF	protein_coding	helicase like transcription factor [Source:HGNC Symbol;Acc:HGNC:11099]
NSUN6	#N/A	1.05209	0.557768	0.535849	0.986777	1.31737	1.16152	#N/A	1.00711	1.14307	1.62462	1.19538	0.820401	0.334881	0.481103	#N/A	#N/A	0.638649	0.693817	1.12892	#N/A	0.714502	0.916405	1.7617	#N/A	1.40284	1.07171	1.07279	1.08085	#N/A	#N/A	#N/A	#N/A	#N/A	0.836834	0.96724	0.753477	0.835599	0.813771	0.811612	0.800821	0.766615	0.88306	0.957236	1.26138	1.14158	0.813705	1.00235	0.950888	1.04636	0.769729	0.666956	0.767584	1.07332	0.863776	1.28902	2.5309	1.01622	0.720667	#N/A	1.24128	#N/A	#N/A	49	ENSG00000241058	NSUN6	protein_coding	NOP2/Sun RNA methyltransferase 6 [Source:HGNC Symbol;Acc:HGNC:23529]
#258225	#N/A	1.12479	5.16968	6.36185	3.99259	4.91701	4.30344	2.50597	2.95461	2.07299	3.19788	#N/A	2.58777	#N/A	0.910513	#N/A	1.06154	#N/A	#N/A	1.25355	2.20185	#N/A	#N/A	#N/A	2.3515	3.50958	4.47814	2.65845	4.90369	#N/A	#N/A	#N/A	#N/A	#N/A	3.44099	2.448	3.87761	3.73383	2.3759	4.25339	4.71294	4.23694	2.80127	2.4061	2.44475	0.925655	0.626245	2.01494	2.62563	1.65119	4.63221	5.42115	5.04728	4.47326	4.47985	3.82288	1.39127	3.05818	3.86649	0.7259	2.85449	4.4449	3.17583	49	ENSG00000258225		lncRNA	novel transcript, antisense to NAV3
#261916	#N/A	0.997062	2.02292	2.94914	1.27864	2.95145	3.67717	2.18345	#N/A	2.13951	#N/A	#N/A	1.95339	2.85353	0.978975	1.24548	1.08825	2.70614	1.78072	#N/A	#N/A	1.00492	1.93509	0.727574	1.41597	1.59461	5.48009	2.955	2.42282	#N/A	#N/A	#N/A	#N/A	#N/A	1.82191	#N/A	1.57041	1.7491	1.48024	1.2323	1.44282	1.65181	1.88204	1.74717	1.7201	1.4993	2.12165	1.57613	1.91555	1.89028	1.58135	3.06197	2.21059	2.13725	3.91939	1.01544	1.26581	#N/A	2.32566	#N/A	2.50407	3.04913	2.76055	49	ENSG00000261916		lncRNA	novel transcript, sense intronic to readthrough SHPK-TRPV1
LMF1-AS1	#N/A	0.628724	1.51849	2.97931	3.84663	1.96439	#N/A	1.71861	1.52758	2.08315	1.20044	#N/A	1.49695	1.32625	2.68537	1.67236	1.04346	1.46114	#N/A	0.711584	0.759874	0.605918	0.86566	#N/A	0.610193	#N/A	2.11451	1.40106	1.519	#N/A	#N/A	#N/A	#N/A	#N/A	1.0666	0.888292	1.85089	1.34731	1.58734	1.38198	1.60217	1.42446	1.52359	1.99576	1.58104	1.90758	1.63346	1.51906	1.96638	1.49708	1.53264	2.0734	2.3637	#N/A	1.24085	#N/A	0.708692	1.11826	1.65299	#N/A	1.04394	1.07006	1.11443	49	ENSG00000260439	LMF1-AS1	lncRNA	LMF1 antisense RNA 1 [Source:HGNC Symbol;Acc:HGNC:50469]
UNK	#N/A	0.863169	0.495614	0.705854	0.643117	0.732777	0.900931	0.755492	1.04653	0.538412	1.08575	#N/A	0.535819	0.526184	0.502413	0.410074	#N/A	0.691376	1.39882	0.861597	0.71712	#N/A	#N/A	1.14625	#N/A	#N/A	0.574213	0.646132	1.42898	#N/A	#N/A	#N/A	#N/A	#N/A	0.64442	0.840572	0.302453	0.568618	0.487066	0.458489	0.438044	0.88188	0.529895	0.607064	0.590117	1.13737	0.748153	0.652868	1.92691	0.640535	0.468718	0.363708	0.564741	#N/A	0.555638	0.947561	2.53743	1.0761	0.618212	#N/A	0.773221	1.32164	1.09992	49	ENSG00000132478	UNK	protein_coding	unk zinc finger [Source:HGNC Symbol;Acc:HGNC:29369]
TMEM72-AS1	#N/A	#N/A	1.32667	1.58863	2.27684	2.19375	2.34787	2.56524	3.36213	1.63615	1.92839	1.53426	1.71566	0.583325	0.956752	0.549203	1.14346	0.619135	0.980565	#N/A	#N/A	#N/A	0.754888	#N/A	0.761612	1.81232	0.610642	#N/A	#N/A	3.32342	#N/A	#N/A	#N/A	#N/A	2.49679	2.91407	2.23102	2.6304	2.58733	2.70504	2.78756	2.70004	2.33572	2.89663	2.26845	3.14134	2.32547	2.51542	1.49351	2.20137	2.99055	1.29087	1.41644	1.05678	1.8014	#N/A	2.55063	2.04894	1.59791	#N/A	1.68058	3.74612	1.79341	49	ENSG00000224812	TMEM72-AS1	lncRNA	TMEM72 antisense RNA 1 [Source:HGNC Symbol;Acc:HGNC:27349]
SORL1	#N/A	#N/A	3.01135	3.17817	3.1231	6.03985	5.87133	2.73334	1.60455	1.53695	2.0626	1.30979	1.53201	4.02657	3.09564	3.02924	#N/A	3.60263	3.55336	2.44558	1.82454	3.34512	2.17936	1.98343	2.45031	#N/A	2.009	#N/A	#N/A	#N/A	#N/A	#N/A	#N/A	#N/A	2.67233	2.54412	1.64997	2.92849	1.35366	3.36975	4.38406	4.22932	0.861818	1.94983	1.16654	2.17876	0.566938	1.16973	1.31682	1.27845	4.29261	2.75576	#N/A	2.14896	5.93099	2.19525	1.50458	2.22949	2.9193	1.3814	1.17579	#N/A	#N/A	49	ENSG00000137642	SORL1	protein_coding	sortilin related receptor 1 [Source:HGNC Symbol;Acc:HGNC:11185]
TSTD1	#N/A	#N/A	5.68438	2.89147	0.687142	0.68037	0.50752	2.1263	0.574975	1.274	0.474309	#N/A	0.921683	3.55308	3.14767	3.39236	0.322249	1.13638	0.312158	#N/A	0.269784	0.346184	1.21965	0.222486	0.308913	#N/A	1.79658	#N/A	1.22739	#N/A	#N/A	#N/A	#N/A	#N/A	4.25067	0.648758	4.2457	4.67149	3.81216	5.17888	4.7603	5.85574	4.33927	3.35676	3.09194	2.04042	3.39133	3.41543	0.506308	3.88799	3.68433	6.1411	3.12647	0.390779	0.566458	0.367015	0.462619	0.432123	0.433373	#N/A	0.716536	#N/A	#N/A	49	ENSG00000215845	TSTD1	protein_coding	thiosulfate sulfurtransferase like domain containing 1 [Source:HGNC Symbol;Acc:HGNC:35410]
ANKFN1	#N/A	#N/A	2.54274	2.71721	3.16853	4.09352	2.67441	2.52631	3.13185	1.22634	1.6882	0.860444	1.39518	1.49724	0.978192	#N/A	#N/A	2.21548	0.823286	0.966266	#N/A	1.16404	1.52543	#N/A	1.00923	1.01266	2.58217	3.80306	1.47757	#N/A	#N/A	#N/A	#N/A	#N/A	1.4043	1.0381	1.09905	1.64853	1.53736	1.02236	1.33493	1.62462	1.34098	1.64707	2.10322	2.44522	1.18735	1.53525	1.84031	1.87923	1.2184	2.94963	1.83897	2.35093	3.63882	1.34156	#N/A	1.58074	3.18426	#N/A	2.63131	1.35179	#N/A	49	ENSG00000153930	ANKFN1	protein_coding	ankyrin repeat and fibronectin type III domain containing 1 [Source:HGNC Symbol;Acc:HGNC:26766]
APTX	#N/A	#N/A	0.986714	0.715047	1.21083	1.41859	1.18849	0.608147	1.48635	0.656084	2.09518	1.31055	0.972323	0.436086	0.376649	0.438678	#N/A	#N/A	#N/A	1.87134	1.09564	#N/A	0.429273	0.925968	1.13577	0.992848	0.996049	1.62331	0.651986	#N/A	#N/A	#N/A	#N/A	#N/A	0.490287	#N/A	0.344359	0.595735	0.403398	0.561017	0.532813	0.898294	0.416346	0.525104	0.423969	0.838457	0.481904	0.573634	#N/A	0.403833	0.46073	0.544056	0.868328	0.870566	0.964364	0.768823	1.78136	1.32624	0.661221	#N/A	1.10527	1.053	0.949096	49	ENSG00000137074	APTX	protein_coding	aprataxin [Source:HGNC Symbol;Acc:HGNC:15984]
HS2ST1	#N/A	#N/A	0.953862	0.803416	1.34576	2.31961	1.33923	#N/A	2.22562	0.527422	1.76158	1.25162	0.615867	0.981645	0.789346	1.06424	1.04409	1.24298	1.07695	1.17461	0.730861	0.964154	#N/A	1.70731	0.970181	#N/A	#N/A	0.906906	#N/A	#N/A	#N/A	#N/A	#N/A	#N/A	0.612677	0.710435	0.452948	0.562363	0.444099	0.625215	0.566675	0.886683	0.357452	0.445911	0.47807	0.683871	0.3986	0.621929	0.839128	0.328867	0.610822	0.584525	0.745074	#N/A	0.985436	1.05157	1.24636	1.64136	0.624134	1.83821	0.91073	#N/A	0.757225	49	ENSG00000153936	HS2ST1	protein_coding	heparan sulfate 2-O-sulfotransferase 1 [Source:HGNC Symbol;Acc:HGNC:5193]
COL18A1	3.82722	3.91605	1.57805	1.51257	1.97467	2.06588	1.94103	1.69579	1.96114	3.13042	2.39656	#N/A	0.60024	#N/A	1.17692	1.13051	0.928979	#N/A	#N/A	#N/A	1.14834	#N/A	0.832156	0.543817	0.595498	4.40619	5.32281	3.6497	5.82659	1.89093	#N/A	#N/A	#N/A	#N/A	9.03031	9.14956	7.5726	10.3547	6.88395	8.7454	9.87477	8.23745	10.5285	8.02447	8.92382	8.32414	8.84111	9.07787	4.69563	8.29502	8.97457	0.890439	#N/A	#N/A	#N/A	0.937499	#N/A	0.764148	#N/A	1.23978	0.948254	3.72527	5.26852	48	ENSG00000182871	COL18A1	protein_coding	collagen type XVIII alpha 1 chain [Source:HGNC Symbol;Acc:HGNC:2195]
PTGDS	2.94534	6.57627	8.02636	7.64449	7.66218	5.49819	9.27691	7.37932	5.92059	4.86219	8.56664	3.20854	3.63252	#N/A	0.648652	#N/A	#N/A	#N/A	#N/A	#N/A	#N/A	#N/A	#N/A	#N/A	#N/A	5.4888	4.81657	4.99357	5.87602	5.69837	#N/A	#N/A	#N/A	0.703143	10.4202	8.92886	8.55876	14.0831	8.25572	8.68467	11.4461	7.64212	11.3161	10.4907	12.1796	10.4552	14.6809	11.0474	4.04865	10.0313	7.49803	5.02275	4.07065	3.50444	3.50318	3.5359	3.79174	2.81928	3.45326	#N/A	3.87483	6.85545	7.89946	48	ENSG00000107317	PTGDS	protein_coding	prostaglandin D2 synthase [Source:HGNC Symbol;Acc:HGNC:9592]
LAMA2	2.78589	6.00817	3.43055	3.10248	3.39526	4.35052	3.85346	4.40394	3.77848	1.54502	3.37702	2.42343	2.22418	#N/A	#N/A	#N/A	#N/A	#N/A	#N/A	#N/A	#N/A	#N/A	#N/A	#N/A	#N/A	3.11991	5.7798	5.8698	6.49059	4.75042	#N/A	0.694852	#N/A	0.418831	3.62754	3.42108	2.7455	3.29454	2.73294	2.85304	2.89551	2.97513	2.41637	2.91356	2.78127	2.92745	2.59728	2.54	2.88071	2.59888	1.79111	4.98194	4.3393	4.1057	5.83524	4.57817	4.55986	4.98702	4.28224	#N/A	2.84654	6.43257	5.97309	48	ENSG00000196569	LAMA2	protein_coding	laminin subunit alpha 2 [Source:HGNC Symbol;Acc:HGNC:6482]
EGFR	1.55347	9.37655	2.03673	2.13476	2.12683	2.58311	2.73851	3.21288	2.51674	2.42472	2.59836	2.47959	2.01014	#N/A	#N/A	#N/A	#N/A	#N/A	#N/A	#N/A	#N/A	#N/A	#N/A	#N/A	#N/A	3.31679	6.02009	5.36663	5.78317	6.3406	#N/A	0.385444	#N/A	0.390096	4.44998	3.33147	2.8941	4.4615	2.21338	4.16129	5.78825	6.2643	2.00391	2.4636	1.99147	3.7096	2.0476	2.57606	2.56682	1.3078	5.33531	1.80444	1.80843	1.93575	2.29924	2.21084	2.72403	2.12485	2.09779	#N/A	2.16405	5.64548	6.37223	48	ENSG00000146648	EGFR	protein_coding	epidermal growth factor receptor [Source:HGNC Symbol;Acc:HGNC:3236]
LINC00882	2.33119	3.35191	6.32395	3.97699	7.82651	6.1423	6.23361	3.72599	4.44055	1.94852	3.91126	2.49695	2.18073	#N/A	#N/A	#N/A	#N/A	#N/A	#N/A	#N/A	#N/A	#N/A	#N/A	#N/A	#N/A	3.04812	5.067	4.30904	5.13013	4.10068	#N/A	#N/A	#N/A	0.571463	1.69821	1.80033	1.42753	1.86137	1.92804	1.9897	1.80541	1.49535	1.78953	1.90456	1.82635	1.57333	1.49213	1.82463	0.703858	1.85716	1.82233	1.29338	1.74508	1.33317	1.71032	1.73456	2.85592	1.91223	2.0766	1.05206	1.65853	5.08076	8.42859	48	ENSG00000242759	LINC00882	lncRNA	long intergenic non-protein coding RNA 882 [Source:HGNC Symbol;Acc:HGNC:48568]
GPSM2	2.30449	2.87026	2.56273	2.15588	3.01015	3.59892	2.63498	2.23607	4.46203	1.32346	3.21783	1.86567	1.74912	#N/A	#N/A	#N/A	#N/A	#N/A	#N/A	#N/A	#N/A	#N/A	#N/A	#N/A	0.484761	2.33259	2.89162	2.77868	2.64793	1.93375	#N/A	#N/A	#N/A	#N/A	1.35776	1.42488	1.78773	1.23771	1.28151	1.4387	1.33988	1.62862	1.17528	1.29603	1.3394	1.23855	1.0392	1.21345	1.00605	1.20619	0.572003	1.70201	1.76403	2.31735	1.74564	2.06655	3.86586	2.08255	2.16845	1.38305	2.16875	2.49936	2.73117	48	ENSG00000121957	GPSM2	protein_coding	G protein signaling modulator 2 [Source:HGNC Symbol;Acc:HGNC:29501]
ZHX3	1.81909	2.76529	#N/A	0.255917	#N/A	#N/A	#N/A	#N/A	#N/A	0.70107	#N/A	#N/A	#N/A	0.368955	#N/A	0.334038	0.887075	0.370104	0.536029	1.02191	0.451966	#N/A	0.738516	0.83081	#N/A	1.81682	3.29877	3.19442	4.03009	1.83689	#N/A	#N/A	#N/A	0.354189	1.2698	1.20231	0.899929	1.24022	1.01706	1.19393	1.1947	1.43409	0.871993	1.1767	1.02234	1.3713	0.905628	1.10604	2.09678	0.824755	1.16937	0.645998	0.938264	1.22897	0.823018	1.10983	2.24174	0.931048	0.50338	0.725049	1.0276	3.23799	3.46095	48	ENSG00000174306	ZHX3	protein_coding	zinc fingers and homeoboxes 3 [Source:HGNC Symbol;Acc:HGNC:15935]
NOTCH3	3.00812	4.73061	3.89963	3.7367	4.68978	3.32965	3.60692	3.13005	1.9843	3.27701	3.17223	2.31955	#N/A	2.9838	3.41792	2.31229	1.24163	3.49977	2.89301	1.85581	3.48055	1.79304	2.88227	1.34134	#N/A	3.77653	4.99264	3.33718	4.05242	5.31613	#N/A	#N/A	#N/A	0.587855	7.79936	6.70742	7.13294	9.98354	7.31247	7.60534	9.28916	7.38177	9.95806	8.34913	8.66982	8.02691	8.1712	8.28037	3.75086	9.25917	8.4854	#N/A	#N/A	#N/A	#N/A	#N/A	#N/A	#N/A	#N/A	#N/A	#N/A	6.11536	4.19091	48	ENSG00000074181	NOTCH3	protein_coding	notch receptor 3 [Source:HGNC Symbol;Acc:HGNC:7883]
LINC01579	5.25786	2.49825	6.94633	5.81467	7.70622	7.55243	5.21736	8.88822	5.57929	4.81331	4.49025	6.15355	4.25851	#N/A	#N/A	#N/A	0.761726	#N/A	#N/A	#N/A	#N/A	#N/A	#N/A	#N/A	#N/A	4.68421	5.32245	5.19622	7.26961	1.88388	#N/A	#N/A	#N/A	1.00681	4.39444	3.41205	5.07348	4.68194	5.39253	4.74062	4.58016	4.64339	5.30158	4.8769	6.29169	4.26505	5.10115	5.20874	2.47305	5.24154	4.28126	4.67657	5.28921	5.31078	3.95739	3.58734	5.27317	3.38295	4.19588	#N/A	6.15706	7.02159	5.79061	48	ENSG00000258754	LINC01579	lncRNA	long intergenic non-protein coding RNA 1579 [Source:HGNC Symbol;Acc:HGNC:27519]
IGDCC4	3.44314	4.5561	7.22772	5.28024	5.01861	7.57533	5.25525	4.97814	7.3991	1.06314	6.51372	2.72843	3.48275	#N/A	#N/A	#N/A	1.06621	#N/A	#N/A	#N/A	#N/A	#N/A	#N/A	#N/A	#N/A	1.31406	5.4375	3.45462	7.34146	3.40859	#N/A	#N/A	#N/A	#N/A	0.909239	1.43647	0.619956	0.754022	0.771849	0.795013	0.713411	0.987141	0.81964	0.956988	0.760399	1.08451	0.561924	0.799325	0.976283	0.751407	0.412448	5.13744	4.40314	4.24138	7.1654	6.94003	5.7619	7.44956	7.09458	1.47146	2.38693	7.16619	6.07101	48	ENSG00000103742	IGDCC4	protein_coding	immunoglobulin superfamily DCC subclass member 4 [Source:HGNC Symbol;Acc:HGNC:13770]
PKD2	1.69986	2.66784	1.13224	1.50701	1.63905	1.84008	1.43883	0.829245	1.44323	2.17277	2.49679	1.00338	0.624193	0.275495	#N/A	#N/A	#N/A	#N/A	0.50224	0.894942	#N/A	0.575207	0.932994	0.564982	0.514403	2.25629	2.36585	2.00767	1.95987	2.15226	#N/A	#N/A	#N/A	#N/A	3.92207	4.6966	3.73813	3.84135	3.82137	3.76249	3.90533	3.42323	3.52484	3.55094	3.47513	4.0821	3.43202	3.6034	1.6607	3.6687	3.22679	#N/A	0.309233	#N/A	#N/A	#N/A	1.14305	#N/A	0.582314	#N/A	0.682216	2.31781	2.49438	48	ENSG00000118762	PKD2	protein_coding	polycystin 2, transient receptor potential cation channel [Source:HGNC Symbol;Acc:HGNC:9009]
HTRA3	3.06086	5.09262	8.16692	6.10379	8.12404	8.06264	4.94121	7.11849	7.95429	4.97846	6.86143	4.17798	3.2264	#N/A	#N/A	#N/A	1.1574	#N/A	#N/A	#N/A	#N/A	#N/A	#N/A	#N/A	#N/A	4.49194	4.82677	4.7435	4.3411	3.58124	#N/A	#N/A	#N/A	#N/A	9.7937	7.27553	7.12278	10.1273	7.78991	8.32973	11.5344	7.93443	12.5021	7.1993	7.51132	6.8663	10.6896	12.6553	4.6112	12.5283	7.76889	5.69977	4.14637	3.69584	4.04592	3.91312	4.08961	3.58872	4.70472	1.15606	3.97064	4.89007	6.58536	48	ENSG00000170801	HTRA3	protein_coding	HtrA serine peptidase 3 [Source:HGNC Symbol;Acc:HGNC:30406]
CPVL	3.73662	#N/A	5.33586	3.62087	3.36168	5.60764	2.95939	2.14617	3.53568	0.948695	6.4006	1.80396	2.60381	1.75006	1.58868	1.60576	2.52525	1.43202	1.72306	2.11798	1.40211	1.56686	0.868451	3.41241	1.91563	#N/A	#N/A	#N/A	#N/A	1.97586	#N/A	#N/A	#N/A	#N/A	1.57326	#N/A	0.937532	1.78771	#N/A	1.44084	1.62146	#N/A	#N/A	1.2807	0.478678	1.45905	#N/A	0.768447	1.25894	#N/A	1.12869	3.63533	3.16114	1.87207	5.28272	3.38297	5.38171	3.68576	2.60793	2.2147	1.34706	4.39203	1.85903	48	ENSG00000106066	CPVL	protein_coding	carboxypeptidase vitellogenic like [Source:HGNC Symbol;Acc:HGNC:14399]
RET	3.34534	2.47286	7.36153	8.63974	7.90363	5.56435	7.15169	8.82439	7.13686	5.1632	6.1906	3.29989	2.93763	#N/A	#N/A	0.427141	0.481005	#N/A	#N/A	#N/A	#N/A	#N/A	#N/A	#N/A	#N/A	4.8418	5.02177	3.77429	4.76382	3.16423	#N/A	#N/A	#N/A	#N/A	7.8429	6.53797	7.09132	9.95847	8.18654	7.38824	9.04181	6.94553	9.04701	6.98783	10.2879	8.77344	7.69965	8.33401	3.37038	7.0425	7.17736	3.23249	3.56587	3.45895	2.40086	4.24827	5.17352	2.48671	3.75225	#N/A	2.88332	4.55167	6.36457	48	ENSG00000165731	RET	protein_coding	ret proto-oncogene [Source:HGNC Symbol;Acc:HGNC:9967]
FBN1	1.39127	5.76896	4.75793	2.06149	4.43008	5.25443	4.29413	1.40524	3.38469	4.40111	4.02919	2.81616	2.52404	#N/A	#N/A	#N/A	#N/A	#N/A	#N/A	#N/A	#N/A	#N/A	#N/A	#N/A	#N/A	5.09744	4.97837	5.46192	4.72473	5.06883	#N/A	#N/A	#N/A	0.475738	9.53842	7.07768	8.42756	11.4872	8.14201	8.77682	10.8994	8.23182	10.2767	9.65956	9.48435	11.7581	8.76034	9.53405	4.55934	8.6756	9.55212	3.58166	2.69285	1.87883	3.84396	3.38327	2.92319	2.7862	2.493	0.763401	3.08007	7.20571	5.70458	48	ENSG00000166147	FBN1	protein_coding	fibrillin 1 [Source:HGNC Symbol;Acc:HGNC:3603]
#231252	3.58683	3.07537	5.90001	4.41737	7.32511	4.31003	6.58191	3.30469	4.04023	#N/A	2.82015	1.96111	#N/A	4.3032	3.07973	4.15138	3.16552	3.77844	1.33684	4.93599	5.67389	3.57249	2.05613	3.70036	3.56986	#N/A	5.123	4.86959	5.01197	#N/A	#N/A	#N/A	#N/A	#N/A	0.659921	#N/A	#N/A	0.833429	0.852154	0.58992	#N/A	#N/A	0.701893	2.29276	0.793608	#N/A	0.458517	0.560807	#N/A	1.06052	#N/A	4.85895	4.60253	2.79301	6.81876	4.09678	5.20097	6.7381	2.70943	2.44191	2.05978	5.05172	4.19007	48	ENSG00000231252		lncRNA	novel transcript
TSBP1-AS1#225914	4.01107	#N/A	1.31023	#N/A	1.68522	1.15991	2.10119	2.10294	1.84723	3.11548	2.71487	#N/A	#N/A	1.20051	1.29242	#N/A	#N/A	0.91738	1.54	3.12785	1.73343	0.923259	2.41161	0.893795	1.54733	4.27484	3.93658	2.20316	2.66818	1.55509	#N/A	#N/A	#N/A	#N/A	7.26331	5.97375	5.99817	8.45832	6.64095	5.77361	7.23718	6.19852	7.41273	6.72709	9.65655	6.08022	6.54053	7.122	4.62003	6.13757	7.86276	#N/A	1.43429	#N/A	0.743684	#N/A	2.10018	#N/A	1.02312	#N/A	1.29631	4.59096	3.74243	48	ENSG00000225914	TSBP1-AS1	lncRNA	TSBP1 and BTNL2 antisense RNA 1 [Source:HGNC Symbol;Acc:HGNC:39756]
EFHC1	2.24739	2.0064	1.35231	1.07897	1.68991	1.82697	2.49894	1.6095	2.3333	2.68133	1.8152	1.16351	1.10173	#N/A	#N/A	#N/A	#N/A	#N/A	#N/A	1.24714	#N/A	#N/A	#N/A	#N/A	#N/A	1.57369	1.59132	1.50744	2.0372	1.53174	#N/A	#N/A	#N/A	0.768387	3.08016	4.27556	3.11974	3.10044	3.53489	3.64145	3.20264	2.92334	3.24672	3.5048	3.55125	3.96356	3.12455	3.32951	3.33986	3.12247	3.35776	0.360071	1.21595	#N/A	0.754004	1.0502	1.85088	0.797462	2.00275	0.95323	1.60018	2.5899	2.93356	48	ENSG00000096093	EFHC1	protein_coding	EF-hand domain containing 1 [Source:HGNC Symbol;Acc:HGNC:16406]
GASK1B-AS1	1.92325	3.93336	#N/A	1.1609	0.772641	0.871355	1.0532	1.36198	0.907208	2.40523	0.783134	1.5661	0.970876	#N/A	0.757635	#N/A	1.05294	#N/A	#N/A	#N/A	#N/A	#N/A	#N/A	#N/A	#N/A	4.57566	0.567584	1.20345	1.1855	4.55944	#N/A	#N/A	#N/A	#N/A	7.40633	7.39322	7.34091	9.89728	6.85801	7.22945	9.01942	7.22235	8.70526	6.12175	7.97948	6.68092	7.53886	9.56946	4.17704	7.10914	6.25198	4.65186	5.09222	2.80444	8.00699	4.22658	2.74982	3.80762	1.95228	2.14964	3.87997	5.44976	5.20372	48	ENSG00000248429	GASK1B-AS1	lncRNA	GASK1B antisense RNA 1 [Source:HGNC Symbol;Acc:HGNC:53132]
OPHN1	1.27835	2.8604	0.886795	0.839735	1.18383	1.55721	1.36274	1.12242	1.17468	1.38558	1.83136	0.571979	0.885445	#N/A	#N/A	#N/A	#N/A	#N/A	#N/A	#N/A	#N/A	#N/A	#N/A	#N/A	#N/A	1.77785	1.28579	1.52447	2.17528	1.59855	#N/A	#N/A	#N/A	0.434917	1.17721	1.9849	1.12533	1.43361	1.60461	1.44829	1.42089	1.25655	1.58138	1.29489	1.69214	1.33578	1.30657	1.53966	1.33451	1.66419	1.82323	1.54598	1.99039	1.51955	2.75047	2.41139	3.37134	2.44686	1.42106	0.892704	1.7136	5.24058	3.89138	48	ENSG00000079482	OPHN1	protein_coding	oligophrenin 1 [Source:HGNC Symbol;Acc:HGNC:8148]
NKAIN3	1.84413	5.89073	7.01337	5.12497	6.51287	9.31258	5.10374	5.15297	6.32446	1.3554	5.36907	#N/A	2.01849	4.323	3.38083	4.39627	2.54899	4.65334	3.91959	5.4828	4.71201	4.22943	1.77224	4.81469	3.2069	#N/A	6.3443	4.46496	5.52731	5.84784	#N/A	#N/A	#N/A	#N/A	#N/A	1.94087	#N/A	#N/A	1.95853	#N/A	#N/A	#N/A	3.90397	1.47969	3.55228	#N/A	3.02028	0.779545	#N/A	3.79737	#N/A	6.36084	4.77314	4.87736	6.72101	5.3956	3.06068	5.56295	3.99488	4.37796	2.25336	6.90454	7.74318	48	ENSG00000185942	NKAIN3	protein_coding	sodium/potassium transporting ATPase interacting 3 [Source:HGNC Symbol;Acc:HGNC:26829]
PAX3	2.47397	4.70123	5.74565	4.64752	4.11334	7.34644	4.44177	3.65128	3.31895	0.423894	3.7993	1.63599	2.98389	3.97763	3.46933	4.47876	3.77649	4.23552	4.97085	5.40335	4.37215	6.67897	1.30138	6.09307	5.02332	0.917313	3.8072	3.77427	5.48594	2.09732	#N/A	#N/A	#N/A	#N/A	0.307704	#N/A	#N/A	#N/A	#N/A	#N/A	0.264502	0.509721	#N/A	#N/A	#N/A	0.502931	#N/A	#N/A	0.884035	#N/A	0.358949	8.03805	3.81149	4.06234	7.14672	5.05936	5.55757	7.12672	4.93866	2.7737	1.41224	5.40216	6.28212	48	ENSG00000135903	PAX3	protein_coding	paired box 3 [Source:HGNC Symbol;Acc:HGNC:8617]
TSBP1#204296	5.18155	#N/A	1.88795	0.860437	2.502	3.01338	3.30911	2.55801	3.15239	3.36073	1.96193	1.11332	#N/A	1.35054	2.23796	#N/A	#N/A	1.31397	1.85393	2.35596	1.49266	#N/A	2.93273	2.666	1.51647	1.93813	3.57079	2.18579	2.46489	#N/A	#N/A	#N/A	#N/A	#N/A	6.09611	4.31536	4.75251	5.93399	4.94657	6.27884	6.3624	5.59259	6.47389	6.06567	5.53036	3.98451	5.60439	6.19943	4.02026	5.39496	5.30229	#N/A	1.59364	#N/A	#N/A	1.15972	1.45666	#N/A	2.04181	#N/A	1.63566	4.71682	2.15713	48	ENSG00000204296	TSBP1	protein_coding	testis expressed basic protein 1 [Source:HGNC Symbol;Acc:HGNC:13922]
PRKCB	4.12568	#N/A	2.07437	2.75658	3.56187	3.76412	2.41855	2.12227	3.13259	2.41391	1.77496	#N/A	1.07264	3.82556	2.97104	2.95804	2.42138	4.84078	2.4373	3.73005	4.46401	1.87249	2.63404	#N/A	2.30713	#N/A	#N/A	#N/A	#N/A	#N/A	#N/A	#N/A	#N/A	#N/A	8.15897	6.11748	4.55409	8.49321	5.38064	5.3735	7.53107	6.27069	6.09671	4.76536	5.31095	7.19166	4.84352	6.28763	3.05574	4.79571	8.26885	3.86559	1.83632	1.34053	2.45682	3.37745	3.47409	2.0109	1.13514	#N/A	2.54757	#N/A	#N/A	48	ENSG00000166501	PRKCB	protein_coding	protein kinase C beta [Source:HGNC Symbol;Acc:HGNC:9395]
GIT2	1.39129	#N/A	#N/A	#N/A	#N/A	#N/A	0.795282	0.586529	0.555482	0.924645	0.911078	0.819954	0.668641	0.839883	0.84217	0.888466	1.13776	0.983932	1.54955	1.53107	0.996886	0.989553	0.918933	0.87665	0.800012	#N/A	#N/A	#N/A	#N/A	#N/A	#N/A	#N/A	#N/A	0.506032	1.23017	1.13737	1.07073	1.28962	1.16244	1.16023	1.20392	1.57927	1.10024	1.38086	1.30986	1.28233	1.18153	1.28903	2.05041	1.14715	1.29258	0.829982	1.07127	0.954383	0.99409	0.848096	1.57291	1.16856	1.12428	0.964213	1.26715	#N/A	#N/A	48	ENSG00000139436	GIT2	protein_coding	GIT ArfGAP 2 [Source:HGNC Symbol;Acc:HGNC:4273]
MTSS2	2.21559	2.31368	3.09236	2.3365	3.05269	3.34431	2.04542	2.62082	3.96488	1.38686	5.59781	1.396	1.25315	0.512826	1.88118	1.11823	#N/A	#N/A	#N/A	1.46462	1.74237	#N/A	0.792776	#N/A	1.24425	1.79542	2.59629	2.78768	4.89877	2.45337	#N/A	#N/A	#N/A	#N/A	1.93374	1.3704	2.18757	1.80143	1.69222	1.647	1.79279	1.99249	1.5719	1.86553	1.91895	2.12377	1.70156	2.00263	1.87996	1.39038	1.74712	#N/A	#N/A	#N/A	#N/A	#N/A	1.34847	0.731575	1.11762	#N/A	1.0699	3.08151	3.72762	48	ENSG00000132613	MTSS2	protein_coding	MTSS I-BAR domain containing 2 [Source:HGNC Symbol;Acc:HGNC:25094]
CDH23	1.39956	#N/A	#N/A	#N/A	#N/A	#N/A	#N/A	#N/A	#N/A	1.24579	#N/A	1.18666	#N/A	3.66524	2.72502	3.66309	2.43632	3.70797	4.8957	3.32888	2.70172	3.4968	3.16157	2.87878	0.901965	2.23625	1.87167	1.00144	#N/A	2.94351	#N/A	#N/A	#N/A	#N/A	5.88656	5.0249	4.70743	5.83757	4.81349	5.51072	6.47578	6.1162	5.30668	5.10202	5.18964	5.32976	4.61074	5.49961	2.90272	4.67645	5.75376	3.96219	2.58129	2.03787	3.7024	3.475	3.45585	2.11093	1.1713	1.9954	2.42199	3.16452	3.37149	48	ENSG00000107736	CDH23	protein_coding	cadherin related 23 [Source:HGNC Symbol;Acc:HGNC:13733]
SAMD5	2.39854	2.311	#N/A	3.04303	2.07896	1.84977	#N/A	#N/A	#N/A	1.01525	1.98444	1.46464	#N/A	#N/A	1.77097	1.63271	1.12988	#N/A	#N/A	2.94027	1.26792	1.39935	0.774064	1.70321	#N/A	1.80001	4.77333	2.55823	3.15862	#N/A	#N/A	#N/A	#N/A	#N/A	5.97968	5.47162	4.75728	5.75616	6.66696	5.10228	6.71267	6.14478	5.96468	3.98671	6.53231	3.24805	4.65771	5.4474	2.19337	5.43687	3.19201	1.83488	#N/A	1.52992	2.48107	1.78335	1.73769	3.17987	1.00223	1.90646	2.34354	3.79426	4.16345	48	ENSG00000203727	SAMD5	protein_coding	sterile alpha motif domain containing 5 [Source:HGNC Symbol;Acc:HGNC:21180]
STK32A	2.45133	3.49935	6.03346	5.69865	6.86259	6.48434	6.16573	5.88987	4.3021	4.47075	2.80178	1.4519	1.53253	#N/A	1.14702	#N/A	1.54013	#N/A	#N/A	#N/A	#N/A	#N/A	0.909298	#N/A	1.34998	5.84266	7.35736	4.44387	4.50092	#N/A	#N/A	#N/A	#N/A	#N/A	7.31906	5.58083	5.624	7.00727	6.06356	6.21525	7.81024	8.05019	7.17408	6.07915	7.13831	7.6655	6.60398	6.59394	#N/A	6.32574	6.95036	5.52527	5.44023	3.32705	6.00507	3.39193	2.93831	3.50249	3.39279	#N/A	3.64739	4.32729	3.3455	48	ENSG00000169302	STK32A	protein_coding	serine/threonine kinase 32A [Source:HGNC Symbol;Acc:HGNC:28317]
ZNF37A	1.26248	0.990742	0.738456	0.720348	1.1454	1.37791	1.5735	0.726024	1.55688	0.875781	1.935	1.22234	0.604198	#N/A	#N/A	#N/A	#N/A	#N/A	#N/A	0.767157	#N/A	0.592702	0.519638	#N/A	#N/A	1.3686	0.731393	0.736807	1.05758	#N/A	#N/A	#N/A	#N/A	#N/A	0.840611	0.842662	0.606152	0.774012	0.726384	0.833629	0.804628	1.12815	0.689727	0.937221	0.621076	1.40907	0.852628	0.79888	1.57036	0.821365	0.786079	0.408882	0.527099	#N/A	1.06007	0.580427	1.31148	1.15711	0.732912	1.29432	0.703686	1.45522	1.00533	48	ENSG00000075407	ZNF37A	protein_coding	zinc finger protein 37A [Source:HGNC Symbol;Acc:HGNC:13102]
#232633	1.23997	#N/A	1.02979	1.36347	1.29595	2.52011	2.00295	2.10011	2.0422	1.69149	#N/A	0.814583	1.62603	1.62846	1.3273	#N/A	#N/A	2.25853	#N/A	0.780354	0.801781	1.0025	#N/A	#N/A	#N/A	0.783707	2.39151	1.94902	2.88696	#N/A	#N/A	#N/A	#N/A	#N/A	2.45743	2.39405	2.27189	3.01667	2.69793	3.64837	2.81733	3.28219	3.02872	2.13712	1.93873	1.75714	2.02346	3.69213	#N/A	3.16475	3.3819	3.24866	1.84967	2.68698	1.59097	1.34025	1.01838	1.68116	2.33308	#N/A	3.18543	1.88921	1.24089	48	ENSG00000232633		lncRNA	novel transcript
PDE6B	0.534437	#N/A	1.58237	1.73208	2.33374	2.59757	2.11109	2.92248	#N/A	4.03457	#N/A	0.457247	2.04467	4.66373	2.5781	3.20312	0.593431	3.67336	0.526073	0.638206	#N/A	0.51151	2.51793	0.468054	0.488277	#N/A	1.09205	#N/A	#N/A	#N/A	#N/A	#N/A	#N/A	#N/A	9.06793	1.22623	3.35724	7.4013	5.12443	5.64587	6.05962	4.53795	5.17549	3.90835	4.69238	5.14087	5.40237	5.53296	#N/A	4.71722	5.93638	3.21995	2.76144	1.45511	2.05509	1.17833	0.578684	1.01023	1.20482	#N/A	1.09317	1.1481	#N/A	48	ENSG00000133256	PDE6B	protein_coding	phosphodiesterase 6B [Source:HGNC Symbol;Acc:HGNC:8786]
ARHGAP12	0.938334	#N/A	0.931464	1.10444	1.41483	1.31293	2.17584	1.37688	1.76596	1.06019	2.57018	0.897161	0.577652	#N/A	#N/A	#N/A	#N/A	#N/A	#N/A	1.04976	#N/A	#N/A	0.305731	#N/A	#N/A	0.966802	0.787592	1.27109	1.43569	2.84059	#N/A	#N/A	#N/A	#N/A	1.16189	1.15485	0.959285	1.016	1.09465	1.06107	0.963675	1.20318	0.925142	1.16406	1.04989	1.30649	0.873109	0.984903	1.35596	1.02543	0.987889	0.647498	0.408591	0.475138	1.01471	1.10635	1.95896	0.793264	0.979521	2.23379	0.920471	0.738094	0.602828	48	ENSG00000165322	ARHGAP12	protein_coding	Rho GTPase activating protein 12 [Source:HGNC Symbol;Acc:HGNC:16348]
#286271	2.65899	#N/A	3.69561	2.7162	3.55997	4.75756	1.31997	2.65493	2.83846	2.27559	1.32444	#N/A	1.74085	3.68416	2.83842	2.60229	3.08812	5.68069	2.56005	2.19233	2.02587	3.36534	2.01446	2.20194	3.71023	#N/A	#N/A	#N/A	1.53046	#N/A	#N/A	#N/A	#N/A	#N/A	2.9182	#N/A	2.85882	2.7065	3.92105	3.14942	3.11156	1.88555	3.18686	3.82828	3.24398	3.10245	3.06202	3.22891	#N/A	3.34746	3.45724	2.59534	3.30186	2.21213	3.0309	3.72611	#N/A	2.0394	4.06333	0.828097	1.41084	#N/A	#N/A	48	ENSG00000286271		lncRNA	novel transcript, antisense to SEPP1
GSDME	2.51056	#N/A	4.2837	3.4693	2.77338	5.65464	2.84143	4.42061	3.87624	1.29196	2.14863	#N/A	1.37312	1.88489	0.616095	1.31374	1.31305	1.72562	2.38447	1.29523	#N/A	1.44389	1.23078	2.15293	2.75112	1.86169	3.42788	2.96312	5.47968	#N/A	#N/A	#N/A	#N/A	#N/A	0.844119	#N/A	0.996052	0.641462	1.59005	0.839019	0.693612	#N/A	1.95584	1.48495	1.89948	0.865429	1.95625	1.50546	#N/A	1.58121	#N/A	1.38997	#N/A	1.23958	1.49091	1.31411	#N/A	1.25217	1.07334	#N/A	1.62627	3.48249	3.94423	48	ENSG00000105928	GSDME	protein_coding	gasdermin E [Source:HGNC Symbol;Acc:HGNC:2810]
MLPH	2.19321	1.64378	1.80752	2.68797	3.23221	1.19147	#N/A	#N/A	#N/A	1.10751	1.71856	#N/A	#N/A	4.59436	2.73037	2.14989	#N/A	1.60312	2.84611	3.23213	2.88668	1.3933	1.22238	1.52236	1.0557	#N/A	2.30001	3.5148	3.03498	#N/A	#N/A	#N/A	#N/A	#N/A	2.60331	1.75188	1.12969	1.79253	2.32647	1.58994	1.53459	1.23798	2.00813	2.2376	1.95492	#N/A	1.36093	1.41149	1.07693	2.67279	3.08717	3.40779	2.5153	1.06663	3.86465	3.67816	2.97311	2.63836	#N/A	#N/A	2.13069	3.3977	3.62845	48	ENSG00000115648	MLPH	protein_coding	melanophilin [Source:HGNC Symbol;Acc:HGNC:29643]
TSHZ3-AS1	2.10478	1.71407	2.03986	1.64112	2.05748	2.04073	3.06974	2.20012	1.74868	4.02573	3.58094	4.86214	1.15493	#N/A	0.706483	#N/A	#N/A	#N/A	#N/A	1.03713	#N/A	#N/A	0.750076	#N/A	#N/A	3.46181	3.23993	3.44957	4.34947	1.75055	#N/A	#N/A	#N/A	#N/A	6.45594	5.85912	6.52289	11.128	7.13405	8.04342	8.26914	7.61671	7.45728	5.42911	5.65069	5.56374	6.71378	7.5414	4.59199	6.83863	7.57067	0.829872	1.83084	1.67643	1.82566	1.85814	#N/A	1.21864	1.21426	#N/A	1.70236	6.22695	5.01589	48	ENSG00000267662	TSHZ3-AS1	lncRNA	TSHZ3 antisense RNA 1 [Source:HGNC Symbol;Acc:HGNC:55288]
PARP6	1.10127	#N/A	0.931814	1.38885	1.10881	1.54737	1.69978	0.456766	1.44685	0.574469	1.152	0.731994	0.713247	0.353731	0.55266	#N/A	#N/A	0.584379	#N/A	#N/A	#N/A	#N/A	0.804689	0.819123	0.800036	0.837295	0.985239	1.38132	1.11562	#N/A	#N/A	#N/A	#N/A	#N/A	0.536136	#N/A	0.359051	0.537879	0.331475	0.401302	0.495653	0.796965	0.388887	0.542951	0.684295	1.09268	0.538056	0.604835	1.7056	0.364295	0.602155	0.55489	0.627703	#N/A	1.06512	0.903365	1.63613	0.772408	1.02429	#N/A	0.788893	1.3984	1.71452	48	ENSG00000137817	PARP6	protein_coding	poly(ADP-ribose) polymerase family member 6 [Source:HGNC Symbol;Acc:HGNC:26921]
TMCC3	1.27826	2.15111	0.974527	1.52056	1.03581	2.34924	2.0367	#N/A	1.70729	0.474107	1.25497	1.03726	1.5302	2.48419	1.17052	2.45858	1.43171	2.31612	1.71001	3.26315	1.55924	2.7203	1.01997	1.47972	1.35485	#N/A	0.764706	#N/A	#N/A	3.75836	#N/A	#N/A	#N/A	#N/A	#N/A	0.960602	#N/A	#N/A	0.353769	#N/A	#N/A	0.594603	0.453227	0.603091	0.558035	0.697744	0.428578	0.582889	#N/A	0.492338	#N/A	2.9952	1.06212	1.98133	4.16525	3.08815	3.77101	3.14212	1.36761	2.16366	1.07849	3.95588	1.47343	48	ENSG00000057704	TMCC3	protein_coding	transmembrane and coiled-coil domain family 3 [Source:HGNC Symbol;Acc:HGNC:29199]
LINC02250	1.58331	1.74988	2.27247	2.61964	1.79063	2.79559	2.99328	2.90068	1.72046	0.792639	5.21169	0.996664	2.57696	0.88289	1.14415	1.2321	1.07837	0.949024	1.3867	1.79537	0.980454	1.03982	0.951504	#N/A	1.47879	#N/A	2.2489	4.44116	3.03197	#N/A	#N/A	#N/A	#N/A	#N/A	0.521893	#N/A	0.651543	0.463201	#N/A	0.687743	0.619917	0.562939	#N/A	#N/A	#N/A	1.09553	#N/A	0.516769	#N/A	0.404352	#N/A	2.0569	1.39103	1.1329	2.43841	2.00921	3.02716	1.4865	3.97788	1.49267	1.71668	6.06675	5.0072	48	ENSG00000235731	LINC02250	lncRNA	long intergenic non-protein coding RNA 2250 [Source:HGNC Symbol;Acc:HGNC:53148]
ABCA9-AS1	1.11604	4.91173	7.1535	5.38713	5.90799	6.48999	5.38904	5.77612	5.16756	2.78818	5.22031	3.23537	2.73688	#N/A	#N/A	#N/A	#N/A	#N/A	#N/A	#N/A	#N/A	#N/A	#N/A	#N/A	#N/A	1.21244	0.797611	1.40492	3.10222	4.53631	#N/A	1.08122	#N/A	0.629775	1.72984	2.32932	2.81555	2.09935	2.24136	2.32454	1.91223	1.52011	2.14043	2.51922	2.18202	2.57363	1.71298	2.08502	1.24934	1.9669	1.87656	1.19657	3.90393	4.12305	1.57762	1.50068	3.46964	1.81861	3.40226	#N/A	2.85083	4.99239	6.85691	48	ENSG00000231749	ABCA9-AS1	lncRNA	ABCA9 antisense RNA 1 [Source:HGNC Symbol;Acc:HGNC:39983]
ARHGEF9	1.11854	#N/A	1.18849	0.928134	1.84335	1.55925	1.59749	1.43346	1.93965	1.09311	2.72298	#N/A	0.835234	0.939497	0.944623	0.961165	0.925434	0.690314	#N/A	0.890935	1.5306	0.871435	0.850983	1.89741	0.889897	#N/A	0.566148	0.693788	1.21328	#N/A	#N/A	#N/A	#N/A	#N/A	0.398513	1.78634	0.570453	0.641147	0.734776	0.609259	0.452167	0.377291	0.741185	0.870295	0.926091	1.05288	0.738065	0.815665	0.79298	0.907501	0.622016	0.86159	#N/A	#N/A	1.86348	0.812674	#N/A	0.774785	1.01303	1.39154	#N/A	#N/A	#N/A	48	ENSG00000131089	ARHGEF9	protein_coding	Cdc42 guanine nucleotide exchange factor 9 [Source:HGNC Symbol;Acc:HGNC:14561]
C2orf27A	1.03071	2.64367	3.25472	2.63257	3.01022	4.08031	2.99486	2.12231	2.8913	1.46811	3.90055	2.18015	1.0983	#N/A	#N/A	#N/A	#N/A	#N/A	#N/A	1.1522	#N/A	#N/A	0.610854	#N/A	#N/A	2.19142	2.3195	2.51026	2.10447	3.80874	#N/A	#N/A	#N/A	#N/A	3.14959	2.90411	2.17321	2.93108	2.0839	2.66163	2.85328	3.43326	1.94828	2.30458	1.73683	2.03789	1.93839	2.16761	0.829862	1.46531	2.45966	0.411605	1.45603	1.55128	0.897424	1.23356	5.74006	0.706331	1.23207	#N/A	1.03797	2.78093	3.37374	48	ENSG00000287151	C2orf27A	lncRNA	chromosome 2 open reading frame 27A [Source:HGNC Symbol;Acc:HGNC:25077]
SRSF7	0.7395	#N/A	0.562654	0.543925	0.649179	0.972658	1.23503	0.377074	1.19761	0.758396	2.10019	1.14411	0.545707	#N/A	0.413332	0.310675	0.476566	0.409402	0.753776	1.25933	#N/A	#N/A	0.379592	1.00716	0.582628	#N/A	0.556344	#N/A	#N/A	#N/A	#N/A	#N/A	#N/A	#N/A	0.545685	0.816601	0.885412	0.466511	0.223643	0.327349	0.378548	0.888188	0.23535	0.320189	0.296712	0.865299	0.439892	0.485386	1.75291	0.273719	0.322423	0.394885	0.46723	0.70573	#N/A	1.27896	1.98171	1.18023	0.904839	0.807547	0.440663	#N/A	#N/A	48	ENSG00000115875	SRSF7	protein_coding	serine and arginine rich splicing factor 7 [Source:HGNC Symbol;Acc:HGNC:10789]
LINC02990	0.260525	#N/A	4.91662	0.764518	0.615304	0.538186	0.470012	0.66711	0.352575	2.67513	0.315583	#N/A	0.442283	5.14557	0.719549	0.423371	0.1756	0.317858	0.185402	#N/A	0.199441	0.16595	0.378213	0.133551	#N/A	#N/A	0.731243	0.545546	0.49301	#N/A	#N/A	#N/A	#N/A	#N/A	3.92261	#N/A	2.82468	3.90982	3.09449	3.99385	4.03972	3.47179	2.58133	2.21381	1.43198	0.779202	2.15956	3.47115	#N/A	2.234	3.9255	3.76563	0.577334	0.312114	0.437734	0.237211	#N/A	#N/A	0.351681	#N/A	0.32241	0.455286	0.430163	48	ENSG00000253931	LINC02990	lncRNA	long intergenic non-protein coding RNA 2990 [Source:HGNC Symbol;Acc:HGNC:56101]
#285095	1.93079	#N/A	4.41529	2.7062	3.43185	2.99973	2.7364	3.54542	3.47704	1.71227	2.01223	#N/A	1.60398	#N/A	1.52486	1.0856	#N/A	0.922344	#N/A	1.00855	#N/A	1.13243	0.89616	#N/A	#N/A	2.29777	4.12968	4.33181	3.14475	#N/A	#N/A	#N/A	#N/A	#N/A	2.81566	1.57644	1.65779	2.26874	2.10045	2.11269	2.23837	2.32374	1.80074	1.83239	1.60144	3.08913	2.31302	2.74807	1.26289	2.37376	2.63881	2.45293	2.49281	2.83187	1.93542	#N/A	1.4793	2.33853	3.45445	#N/A	2.83428	2.90318	3.22585	48	ENSG00000285095		lncRNA	novel transcript
#286742	1.88434	#N/A	#N/A	1.87626	#N/A	#N/A	#N/A	1.7102	1.18305	2.63479	#N/A	1.49583	1.6475	1.7967	#N/A	2.63457	3.44976	2.18063	1.16039	3.23498	1.53619	1.81115	2.5826	2.05163	1.32695	1.68347	1.89113	0.893134	1.12485	#N/A	#N/A	#N/A	#N/A	#N/A	8.03375	4.90267	7.07769	10.5566	8.7779	6.73202	8.72878	9.23081	7.83118	7.21621	8.50015	6.89988	7.5411	7.21311	3.81245	5.7701	8.10474	1.31705	0.9923	1.9202	#N/A	1.15188	2.85222	1.04257	2.17241	#N/A	1.93478	#N/A	2.02708	48	ENSG00000286742		lncRNA	novel transcript, antisense to CDK6
LRRC8D	0.770883	#N/A	0.55333	1.64279	1.31804	0.784157	0.625497	0.583013	0.791788	1.0695	2.05006	1.4182	0.557717	0.548211	0.998451	1.65021	0.964308	0.715608	0.754155	1.16918	1.15159	0.919815	0.627275	1.22611	#N/A	0.765029	#N/A	#N/A	#N/A	#N/A	#N/A	#N/A	#N/A	#N/A	0.754538	1.63117	0.731881	0.772531	1.07621	0.77414	0.578533	0.606235	1.13353	1.30145	1.1311	1.06949	0.972286	0.890529	1.04486	1.20984	1.08461	#N/A	1.62693	1.74564	0.979486	#N/A	3.08373	0.677719	#N/A	#N/A	1.01913	#N/A	0.824344	48	ENSG00000171492	LRRC8D	protein_coding	leucine rich repeat containing 8 VRAC subunit D [Source:HGNC Symbol;Acc:HGNC:16992]
NECTIN3	0.738548	3.98967	1.28338	1.31911	1.2281	1.3032	2.06147	1.33813	2.36116	1.89792	4.23066	2.81737	0.695267	#N/A	#N/A	#N/A	0.479597	#N/A	#N/A	#N/A	#N/A	#N/A	#N/A	#N/A	#N/A	2.89393	4.18275	4.07049	3.91419	4.77228	#N/A	#N/A	#N/A	#N/A	4.18051	2.48734	2.90296	3.87626	2.42516	3.64808	4.19465	4.80963	2.06904	2.46885	2.14101	2.70236	2.35239	2.54229	1.55759	1.79654	3.95656	0.857619	0.716353	0.471047	0.864046	1.35473	3.45623	1.10312	1.18973	0.959828	1.6176	3.28629	3.34007	48	ENSG00000177707	NECTIN3	protein_coding	nectin cell adhesion molecule 3 [Source:HGNC Symbol;Acc:HGNC:17664]
FSIP2	0.862522	3.81823	2.64242	1.8521	1.96417	2.75876	2.39076	1.90972	3.43058	1.91005	2.70589	2.16181	1.84021	#N/A	0.868798	#N/A	#N/A	#N/A	#N/A	1.59137	#N/A	#N/A	#N/A	#N/A	#N/A	1.98824	4.0911	4.05687	6.7162	2.88158	#N/A	#N/A	#N/A	#N/A	1.14695	1.31899	1.68647	1.36014	1.71994	1.57422	1.09309	1.57796	1.63426	1.86719	1.6944	1.76015	1.50939	1.46307	1.83503	2.02979	1.19541	1.54554	1.45361	1.72105	1.39966	2.01678	2.10959	1.66035	1.68403	#N/A	2.35702	2.70814	3.80282	48	ENSG00000188738	FSIP2	protein_coding	fibrous sheath interacting protein 2 [Source:HGNC Symbol;Acc:HGNC:21675]
ZNF337-AS1	0.743889	#N/A	1.20356	0.872759	1.37274	2.08675	1.30559	1.27573	1.94361	0.846137	2.58939	1.93836	1.3759	#N/A	#N/A	#N/A	#N/A	0.533431	#N/A	1.03001	#N/A	#N/A	0.748029	#N/A	#N/A	1.61742	1.24256	1.53826	2.20128	1.69466	#N/A	#N/A	#N/A	#N/A	0.898633	0.996018	1.2373	1.04037	0.828126	1.12302	0.967068	0.831678	0.645585	0.823847	0.781573	1.43358	0.530648	0.743533	0.564203	0.803962	1.09243	0.574173	0.546156	1.5079	1.13634	1.21686	1.80168	0.812085	1.45878	1.06868	0.764216	#N/A	1.43293	48	ENSG00000213742	ZNF337-AS1	lncRNA	ZNF337 antisense RNA 1 [Source:HGNC Symbol;Acc:HGNC:40759]
NAP1L4#205531	0.588542	#N/A	0.81966	0.540495	0.732209	1.45341	0.804562	0.688119	2.0778	0.323339	2.56196	1.64561	0.818376	0.254548	0.461794	0.430525	#N/A	0.466098	0.612191	2.4431	#N/A	0.781746	0.443033	1.34145	0.57812	#N/A	0.558897	0.844608	0.762281	#N/A	#N/A	#N/A	#N/A	#N/A	0.283445	#N/A	0.682731	0.272902	0.455681	0.315224	0.212396	0.481034	#N/A	0.347232	#N/A	0.386743	0.230227	0.325839	1.70506	0.223463	0.307737	0.37396	0.349813	0.657656	0.707907	1.42375	2.10088	1.68817	1.07191	#N/A	0.56341	#N/A	#N/A	48	ENSG00000205531	NAP1L4	protein_coding	nucleosome assembly protein 1 like 4 [Source:HGNC Symbol;Acc:HGNC:7640]
TMEM144	#N/A	4.73075	0.404015	1.79392	1.15065	0.98645	1.18845	2.3459	0.967636	2.27639	0.746379	1.99082	1.32808	#N/A	0.873614	#N/A	1.01436	#N/A	#N/A	#N/A	#N/A	#N/A	#N/A	#N/A	#N/A	2.43211	0.783754	1.02454	0.719052	1.98647	#N/A	#N/A	#N/A	#N/A	3.61069	4.27638	3.87002	3.41185	4.32736	3.81951	3.28118	2.88346	3.94293	4.35626	4.15625	4.34816	3.51074	3.68768	2.59543	4.26181	3.47892	3.79092	2.57804	2.30482	3.57248	4.86095	2.65331	2.57448	2.203	1.76403	3.45162	4.47698	3.47886	48	ENSG00000164124	TMEM144	protein_coding	transmembrane protein 144 [Source:HGNC Symbol;Acc:HGNC:25633]
TEF	#N/A	1.85886	3.25226	3.06756	2.26408	3.22152	2.66409	2.27718	1.87489	0.6102	3.31987	1.07922	1.29002	0.842698	1.16729	0.876858	0.757623	1.33168	0.633228	1.23858	0.879969	1.55288	0.661974	1.30012	1.43781	1.04301	3.11546	3.71969	2.80062	#N/A	#N/A	#N/A	#N/A	#N/A	0.338889	#N/A	#N/A	0.454158	#N/A	#N/A	0.408881	0.691622	#N/A	#N/A	#N/A	1.13674	0.432407	0.454392	1.03459	#N/A	0.642834	1.15753	1.14406	1.38795	1.15373	1.82768	3.01743	2.2842	1.31064	2.31829	#N/A	3.30811	5.0118	48	ENSG00000167074	TEF	protein_coding	TEF transcription factor, PAR bZIP family member [Source:HGNC Symbol;Acc:HGNC:11722]
COPA	#N/A	1.17739	0.349217	0.427	0.927913	0.868448	0.865467	0.48379	1.18543	0.714939	2.01685	1.35384	0.48147	#N/A	#N/A	#N/A	#N/A	#N/A	#N/A	0.793801	#N/A	#N/A	0.493173	0.605405	#N/A	0.86433	0.529478	0.567883	0.626533	#N/A	#N/A	#N/A	#N/A	#N/A	0.539447	0.761335	0.747908	0.524493	0.625172	0.568665	0.478954	0.708224	0.52369	0.730072	0.684828	0.978548	0.672088	0.689698	2.20675	0.680335	0.382112	0.390367	0.769242	0.712951	0.616185	0.755169	3.32621	1.37477	0.60701	2.03953	0.719962	0.557111	0.896467	48	ENSG00000122218	COPA	protein_coding	COPI coat complex subunit alpha [Source:HGNC Symbol;Acc:HGNC:2230]
AFMID	#N/A	1.61923	1.57881	1.42451	0.778119	1.80784	1.49908	0.902441	2.14269	1.19179	4.06359	2.24969	0.742763	0.523291	1.03414	#N/A	#N/A	#N/A	#N/A	#N/A	0.993592	0.930656	0.891702	#N/A	#N/A	1.60228	1.80708	0.821363	0.684208	#N/A	#N/A	#N/A	#N/A	#N/A	0.833045	1.04228	1.20682	1.02687	1.42426	1.09685	0.995328	0.939087	1.57968	1.22613	1.43023	1.35857	1.22062	1.27616	1.43517	1.95423	0.925716	0.816466	0.811187	#N/A	1.33297	1.29453	1.60086	0.995669	1.45669	#N/A	0.855421	2.68451	3.85688	48	ENSG00000183077	AFMID	protein_coding	arylformamidase [Source:HGNC Symbol;Acc:HGNC:20910]
ZMYM2	#N/A	0.809879	0.438143	0.48972	0.656145	0.748147	0.948169	0.484135	1.19073	0.602792	1.63667	0.92041	0.526584	#N/A	0.244214	#N/A	#N/A	#N/A	#N/A	0.71667	#N/A	#N/A	0.321379	#N/A	0.570876	0.603354	#N/A	0.379139	#N/A	0.910979	#N/A	#N/A	#N/A	#N/A	0.698465	0.716728	0.569768	0.666471	0.554046	0.758654	0.712898	0.977767	0.450104	0.608804	0.606437	0.744517	0.41835	0.586263	1.34403	0.481593	0.823068	0.291895	0.497199	0.821415	0.695637	1.09189	2.31341	0.896506	0.641523	0.75727	0.605305	0.655922	1.39711	48	ENSG00000121741	ZMYM2	protein_coding	zinc finger MYM-type containing 2 [Source:HGNC Symbol;Acc:HGNC:12989]
#260618	#N/A	1.57021	1.57236	1.46829	1.82244	2.09521	1.99343	2.51826	1.46832	0.763033	2.80092	2.30343	2.0621	1.03088	2.19009	1.21225	1.73158	1.36069	0.851733	3.03306	1.13801	0.84987	0.882839	1.81482	1.03573	#N/A	2.7361	2.96553	4.12248	#N/A	#N/A	#N/A	#N/A	0.771936	#N/A	#N/A	0.58765	#N/A	0.46264	#N/A	#N/A	#N/A	0.531903	0.409934	0.883763	#N/A	0.438125	#N/A	1.05347	0.811342	#N/A	1.97377	1.60862	1.86116	2.29104	2.01273	3.35818	2.68344	2.43574	1.46347	1.33421	1.13336	3.05985	48	ENSG00000260618		lncRNA	novel transcript, antisense to KIAA1370
ING5	#N/A	1.11778	1.4382	1.37781	1.17361	2.14524	1.92708	0.865598	2.11765	0.627558	1.33956	0.998394	0.860494	#N/A	#N/A	0.419708	0.617631	0.566237	0.709827	#N/A	0.87896	#N/A	#N/A	1.15177	#N/A	1.03153	0.960238	0.884805	1.65494	2.23875	#N/A	#N/A	#N/A	#N/A	0.305251	0.834235	0.311995	0.418039	#N/A	0.347327	0.307534	0.695179	#N/A	0.418161	0.385519	0.561341	0.295371	0.469422	1.43093	0.256443	0.355473	0.606594	0.50059	0.779371	1.05147	1.49138	1.81062	0.999038	0.780894	#N/A	#N/A	0.778361	1.13896	48	ENSG00000168395	ING5	protein_coding	inhibitor of growth family member 5 [Source:HGNC Symbol;Acc:HGNC:19421]
KANSL1L-AS1	#N/A	1.10191	0.591162	0.912357	1.0417	0.772572	1.59775	0.860238	1.61017	0.735408	1.61989	0.882952	#N/A	0.514445	0.452386	0.674893	#N/A	0.612795	0.877024	1.08186	#N/A	1.18449	#N/A	1.71342	#N/A	0.709215	0.72617	1.0869	0.691232	#N/A	#N/A	#N/A	#N/A	#N/A	0.383638	0.727709	0.699203	0.537305	0.461428	0.395869	0.325443	0.580432	0.407306	0.637434	0.564057	0.586198	0.427489	0.498831	#N/A	0.484441	0.3737	#N/A	0.414034	0.860817	0.695046	0.698479	1.87494	1.13153	0.946274	#N/A	0.950204	1.3529	#N/A	48	ENSG00000229127	KANSL1L-AS1	lncRNA	KANSL1L antisense RNA 1 [Source:HGNC Symbol;Acc:HGNC:41139]
#285802	#N/A	0.216261	2.89452	0.84075	0.569001	0.624897	0.442238	0.779798	0.292081	2.12937	0.378696	0.152817	0.501803	2.95012	1.59608	0.59689	0.141924	0.236047	0.164131	0.210884	0.182759	0.141074	0.406741	0.132812	#N/A	0.17184	0.687583	0.400018	0.653889	#N/A	#N/A	#N/A	#N/A	#N/A	3.84682	0.256894	2.37281	3.93452	3.05785	3.7306	5.48551	3.65047	2.84002	2.63863	2.99293	0.81302	2.74574	4.0533	#N/A	2.41237	5.43616	1.42245	#N/A	#N/A	0.537633	#N/A	0.222063	#N/A	#N/A	#N/A	#N/A	0.471837	0.31503	48	ENSG00000285802		lncRNA	novel transcript
POLR1C	#N/A	1.08163	1.1561	1.13221	0.840481	1.27393	1.29529	0.649392	1.86591	0.419713	2.14004	1.13117	1.24765	0.447657	0.558717	0.672575	0.922595	#N/A	1.17914	#N/A	1.06924	#N/A	#N/A	1.26926	0.812344	#N/A	1.13615	1.36586	1.49334	#N/A	#N/A	#N/A	#N/A	#N/A	0.566592	#N/A	0.632651	0.468608	0.390301	0.597511	0.410809	0.452777	0.307777	0.371962	0.685853	0.695616	0.365849	0.642336	1.90144	0.308836	0.478246	0.569434	#N/A	0.794869	0.639327	0.903148	1.492	1.40529	1.65305	1.12938	#N/A	1.02625	#N/A	48	ENSG00000171453	POLR1C	protein_coding	RNA polymerase I and III subunit C [Source:HGNC Symbol;Acc:HGNC:20194]
OSGIN2	#N/A	#N/A	1.79735	1.98076	2.20585	1.92398	1.79907	2.12993	1.6727	1.47326	2.63119	2.22585	2.78069	#N/A	1.18608	#N/A	#N/A	#N/A	#N/A	1.14986	1.96178	#N/A	0.988012	1.58286	1.79224	1.54439	1.53519	1.15465	#N/A	#N/A	#N/A	#N/A	#N/A	#N/A	0.876437	1.95052	1.75711	1.02567	1.99726	1.10645	0.819707	0.719567	1.52653	1.70383	1.72749	1.0949	1.35952	1.5498	#N/A	1.68619	0.927692	1.58204	2.2809	1.6836	2.26245	1.4334	1.45532	2.41874	3.90774	1.38151	1.37206	0.911091	2.36106	48	ENSG00000164823	OSGIN2	protein_coding	oxidative stress induced growth inhibitor family member 2 [Source:HGNC Symbol;Acc:HGNC:1355]
MRPS28	#N/A	#N/A	0.887356	0.671154	0.800744	1.85836	1.11468	0.856718	1.57322	0.611589	2.47373	0.803823	0.673977	0.420839	0.690047	0.644851	0.867983	0.558089	0.870125	1.89405	0.790867	0.985158	0.473089	0.831482	0.976771	#N/A	#N/A	#N/A	0.835636	#N/A	#N/A	#N/A	#N/A	#N/A	#N/A	0.73403	0.398455	0.289335	0.490481	#N/A	#N/A	#N/A	0.187555	0.280557	0.417166	0.500149	0.248641	0.292741	0.562135	0.23728	#N/A	1.1355	0.93306	1.4578	1.48282	2.23341	4.90745	3.42669	1.43084	1.49685	0.664142	0.92272	1.29218	48	ENSG00000147586	MRPS28	protein_coding	mitochondrial ribosomal protein S28 [Source:HGNC Symbol;Acc:HGNC:14513]
C12orf76	#N/A	#N/A	1.22932	1.29515	1.15098	1.40623	2.02004	1.23124	3.92839	1.56357	1.84865	#N/A	1.05554	0.697509	1.09179	1.33433	1.57816	0.675125	#N/A	1.88919	1.1382	#N/A	1.34903	1.20442	0.923775	#N/A	#N/A	#N/A	0.71046	#N/A	#N/A	#N/A	#N/A	#N/A	1.85715	1.09958	2.03838	1.8489	1.79573	1.88567	1.60533	1.86492	1.69053	1.82638	1.89836	1.69341	1.67499	1.82841	1.77128	2.04736	1.73844	1.05173	1.37903	1.75333	#N/A	2.06678	3.04007	2.16935	1.49263	#N/A	2.03244	1.02817	0.897134	48	ENSG00000174456	C12orf76	protein_coding	chromosome 12 open reading frame 76 [Source:HGNC Symbol;Acc:HGNC:33790]
ATXN10	#N/A	#N/A	0.615098	0.688103	0.952946	1.2282	0.791981	0.538566	1.33785	0.514812	1.92618	0.737977	0.557147	0.200258	0.257123	#N/A	#N/A	0.345791	#N/A	1.35824	0.530102	#N/A	#N/A	1.00597	0.562495	0.604231	0.415353	#N/A	0.924309	#N/A	#N/A	#N/A	#N/A	#N/A	0.421439	0.600091	0.385297	0.391157	0.465349	0.426478	0.386601	0.555344	0.326769	0.384268	0.514618	0.965305	0.329879	0.455603	1.3395	0.404398	0.280097	0.308785	#N/A	0.417912	0.583792	0.947339	1.42876	0.891725	0.539315	0.756981	0.407711	0.654986	#N/A	48	ENSG00000130638	ATXN10	protein_coding	ataxin 10 [Source:HGNC Symbol;Acc:HGNC:10549]
WDR11	#N/A	#N/A	0.504346	0.675569	0.642198	0.817482	0.604379	0.686238	0.859997	0.857328	1.60263	1.11855	0.653443	0.38725	0.68762	0.381603	#N/A	#N/A	0.709278	1.00102	#N/A	#N/A	0.519745	#N/A	#N/A	0.94481	0.542124	#N/A	#N/A	2.81622	#N/A	#N/A	#N/A	#N/A	0.531756	0.937857	0.467396	0.606473	0.74753	0.647983	0.527451	0.638137	0.63603	0.683453	0.830148	1.07174	0.620207	0.721202	1.60114	0.756703	0.590435	0.605074	0.691942	0.775262	0.804325	1.15997	2.59835	1.33197	0.598895	#N/A	0.882915	1.28512	1.42248	48	ENSG00000120008	WDR11	protein_coding	WD repeat domain 11 [Source:HGNC Symbol;Acc:HGNC:13831]
SKP2	#N/A	#N/A	1.18835	2.63496	1.34095	1.52706	1.27628	1.41065	1.25765	1.80814	2.04464	1.99442	1.33377	1.19169	0.907723	1.15794	1.33682	1.40333	1.44246	#N/A	1.62422	1.18693	1.23099	#N/A	1.43404	#N/A	#N/A	#N/A	#N/A	#N/A	#N/A	#N/A	#N/A	#N/A	1.86538	1.55568	1.72564	1.77257	1.88959	2.01658	1.69821	2.15331	1.67908	2.04156	1.47325	1.47292	1.92912	1.87702	1.72449	1.52382	1.73173	1.32615	0.908929	#N/A	1.23129	#N/A	2.01449	1.29688	1.58284	2.05232	1.86057	1.38476	1.17994	48	ENSG00000145604	SKP2	protein_coding	S-phase kinase associated protein 2 [Source:HGNC Symbol;Acc:HGNC:10901]
SMIM2-AS1	#N/A	#N/A	2.36087	2.11613	1.73007	2.00747	1.42406	2.38522	0.993087	1.6832	0.741052	#N/A	1.75731	2.28996	2.57186	3.83632	0.569871	1.8436	0.447768	0.464809	0.444155	#N/A	2.72204	0.298268	0.440073	0.564594	2.9779	1.34551	1.61452	#N/A	#N/A	#N/A	#N/A	#N/A	2.43944	#N/A	1.44238	1.56417	1.13865	1.59803	2.00016	1.4106	0.882002	1.00698	0.857	0.956673	0.671619	1.17752	#N/A	#N/A	1.63737	2.08415	1.73278	0.902793	1.32669	#N/A	0.613392	0.938152	#N/A	#N/A	0.901523	1.32028	0.922006	48	ENSG00000227258	SMIM2-AS1	lncRNA	SMIM2 antisense RNA 1 [Source:HGNC Symbol;Acc:HGNC:42674]
#236924	#N/A	#N/A	1.3883	1.57914	1.7705	1.30047	0.986709	1.86509	#N/A	2.15847	#N/A	#N/A	1.51764	2.95676	2.03844	4.8809	0.450688	1.78678	0.339608	0.349984	0.318151	0.372023	2.33655	#N/A	0.378222	#N/A	2.73687	1.13069	1.1619	#N/A	#N/A	#N/A	#N/A	#N/A	1.05002	0.767744	1.51785	1.17119	3.01445	1.23133	1.0291	0.860454	2.8361	2.67165	3.09264	1.33674	2.41359	1.72723	#N/A	3.49844	1.06014	3.77918	2.26959	0.727479	0.876414	0.482007	0.387358	0.707917	0.617209	#N/A	0.741162	0.703499	#N/A	48	ENSG00000236924		lncRNA	novel transcript
PSAT1	#N/A	#N/A	5.43787	0.740089	0.627373	0.547112	0.455257	1.19942	0.375341	3.50253	0.337178	#N/A	0.834078	2.90435	0.803543	1.09452	#N/A	0.507756	#N/A	#N/A	0.214854	0.18307	0.550115	0.145757	0.193155	0.255856	1.08404	0.56185	0.52306	#N/A	#N/A	#N/A	#N/A	#N/A	6.54172	0.406527	5.76879	7.07277	7.07445	6.54825	6.72385	4.5307	6.20587	5.19558	4.68101	0.82836	6.72302	7.16992	0.454173	4.97288	7.16917	3.01623	1.08458	0.323103	0.442718	0.285307	0.275548	#N/A	0.364751	#N/A	0.308684	#N/A	#N/A	48	ENSG00000135069	PSAT1	protein_coding	phosphoserine aminotransferase 1 [Source:HGNC Symbol;Acc:HGNC:19129]
IFT88	#N/A	#N/A	0.609398	0.807161	0.842031	1.1267	1.42232	#N/A	0.688475	0.715524	1.8302	0.781813	0.628249	0.341743	0.462955	#N/A	#N/A	#N/A	0.993384	#N/A	#N/A	#N/A	0.456122	0.849788	0.834191	0.813445	0.478647	0.869865	1.03887	#N/A	#N/A	#N/A	#N/A	#N/A	0.733837	1.09648	0.644143	0.841482	0.793174	0.737432	0.625549	0.653671	0.886736	0.80935	0.907509	1.14134	0.91116	0.876033	0.88478	0.930514	0.67074	0.493129	0.340808	0.848465	0.856712	1.03792	1.34319	0.671516	0.557006	#N/A	0.891652	1.59395	2.074	48	ENSG00000032742	IFT88	protein_coding	intraflagellar transport 88 [Source:HGNC Symbol;Acc:HGNC:20606]
CDH11	3.9673	4.80859	4.91596	4.50141	4.69396	5.66854	5.43394	3.16808	4.24691	3.86627	2.68588	3.56295	0.969572	0.883547	2.10809	#N/A	#N/A	0.666034	#N/A	#N/A	1.78347	#N/A	0.881297	#N/A	#N/A	3.54081	5.60993	5.52946	4.8131	4.01981	#N/A	#N/A	#N/A	#N/A	7.91824	7.74088	6.92669	7.79203	6.52575	6.51213	8.95957	8.11384	8.40549	5.85029	8.16062	8.997	8.4122	7.03902	3.65325	7.23477	6.28537	#N/A	0.765608	0.569901	#N/A	0.667959	1.58921	#N/A	#N/A	#N/A	1.17683	5.40741	6.31814	47	ENSG00000140937	CDH11	protein_coding	cadherin 11 [Source:HGNC Symbol;Acc:HGNC:1750]
RBMS3	1.21058	5.74349	0.463759	0.642596	0.710359	0.978411	1.16704	1.15443	1.26353	0.991442	1.69084	1.27311	#N/A	0.308855	#N/A	#N/A	#N/A	0.325282	#N/A	0.797199	0.58046	0.552887	0.545862	0.612712	0.361534	2.37511	4.96391	4.6344	5.51601	4.57502	#N/A	#N/A	#N/A	#N/A	1.45805	2.04626	1.1546	1.2942	1.6595	1.33198	1.10823	1.48092	1.54021	1.74057	1.74099	1.79646	1.66981	1.4581	2.05817	1.6815	1.0625	#N/A	#N/A	#N/A	#N/A	0.337193	1.85082	#N/A	#N/A	#N/A	0.485258	5.58116	5.69697	47	ENSG00000144642	RBMS3	protein_coding	RNA binding motif single stranded interacting protein 3 [Source:HGNC Symbol;Acc:HGNC:13427]
SPATA6	2.02036	1.31388	2.12846	1.03353	2.45644	3.40558	2.67282	1.69073	2.05188	2.61091	3.16994	1.05185	1.04644	#N/A	#N/A	#N/A	#N/A	#N/A	#N/A	#N/A	#N/A	#N/A	#N/A	#N/A	#N/A	1.99099	0.8247	1.23561	1.12864	1.33185	#N/A	#N/A	#N/A	#N/A	4.20084	4.84097	4.33347	4.4635	4.52951	4.46669	4.74371	4.17227	4.04149	3.70098	3.96051	3.95147	3.64543	4.06716	3.77651	3.52844	4.84145	1.05202	1.44735	1.45815	1.35449	2.05023	1.88765	1.44117	1.61882	0.958762	2.47691	4.3574	4.00184	47	ENSG00000132122	SPATA6	protein_coding	spermatogenesis associated 6 [Source:HGNC Symbol;Acc:HGNC:18309]
RAP1GAP2	3.23995	#N/A	1.51209	1.06516	2.58414	3.69139	2.04989	1.80038	2.32831	2.3735	2.05871	1.39263	0.968724	3.26811	3.38101	2.48968	2.32877	3.24815	3.25695	3.05543	3.38491	2.38804	2.59414	2.93679	1.29139	#N/A	#N/A	#N/A	#N/A	#N/A	#N/A	#N/A	#N/A	#N/A	5.12148	4.62069	3.25575	5.49016	4.4437	4.17422	5.5762	5.37751	4.32297	4.42822	4.38278	3.95187	4.19323	5.00028	3.37627	3.97239	4.64427	#N/A	0.598085	1.63233	#N/A	#N/A	0.934034	1.09533	#N/A	1.25706	1.01812	#N/A	#N/A	47	ENSG00000132359	RAP1GAP2	protein_coding	RAP1 GTPase activating protein 2 [Source:HGNC Symbol;Acc:HGNC:29176]
GAS1	3.37561	2.93246	10.0243	7.76619	6.74145	6.6519	6.21205	6.02334	6.52493	4.99657	5.53967	3.64777	2.25085	#N/A	#N/A	#N/A	1.75303	#N/A	#N/A	#N/A	#N/A	#N/A	#N/A	1.34036	#N/A	5.09397	3.9259	3.46615	3.56223	2.26609	#N/A	#N/A	#N/A	#N/A	10.8632	5.84621	11.106	11.2395	11.684	8.83121	10.0355	9.7417	13.7823	10.0346	7.12237	5.60889	9.45769	11.4114	3.54948	9.1235	9.45625	1.81984	1.89759	3.19017	#N/A	3.07975	2.89114	3.43243	3.46041	#N/A	2.61547	3.37247	4.64026	47	ENSG00000180447	GAS1	protein_coding	growth arrest specific 1 [Source:HGNC Symbol;Acc:HGNC:4165]
ESRRG	1.31498	8.45627	9.62585	6.14491	7.02818	8.31195	6.86592	5.14242	5.24313	0.466899	4.35155	1.95933	2.97741	2.79722	2.4622	2.40775	2.70445	2.56755	2.23835	3.63815	3.08376	1.69716	0.907059	3.13514	3.9352	0.939667	6.08229	5.89	6.17199	7.17931	#N/A	#N/A	#N/A	#N/A	#N/A	#N/A	#N/A	#N/A	0.629006	#N/A	#N/A	#N/A	0.927499	#N/A	1.08239	#N/A	0.363273	#N/A	#N/A	2.13222	#N/A	8.36947	4.21957	4.57785	10.3255	3.86294	8.93727	6.15011	6.12943	3.52575	1.84622	5.99032	6.15102	47	ENSG00000196482	ESRRG	protein_coding	estrogen related receptor gamma [Source:HGNC Symbol;Acc:HGNC:3474]
GALNT7-DT	3.88802	#N/A	2.00979	2.69901	2.86205	1.88981	2.38437	1.80461	1.76747	3.45554	1.52827	1.04315	1.79335	#N/A	0.882188	#N/A	#N/A	#N/A	#N/A	#N/A	#N/A	#N/A	#N/A	1.31458	#N/A	5.57658	1.94054	2.35576	1.44497	#N/A	#N/A	#N/A	#N/A	#N/A	7.73671	5.80301	5.77125	8.22069	5.75915	6.58644	9.12875	6.97849	8.11489	5.85539	9.11765	7.54297	7.49244	8.97253	1.69198	6.91469	7.8869	3.64604	3.56607	2.40914	4.17104	2.72444	2.6163	3.88151	2.68535	1.29342	2.91768	2.86886	1.65315	47	ENSG00000245213	GALNT7-DT	lncRNA	GALNT7 divergent transcript [Source:HGNC Symbol;Acc:HGNC:55604]
LINC01580	4.56733	#N/A	6.44245	6.40362	5.30428	4.9572	4.35611	6.70562	4.52126	4.69025	3.03182	1.45884	4.65561	#N/A	1.0118	#N/A	1.14829	#N/A	#N/A	#N/A	#N/A	#N/A	1.29416	#N/A	#N/A	1.25264	4.03238	4.50569	3.20609	#N/A	#N/A	#N/A	#N/A	#N/A	5.52588	4.41834	4.23623	6.3223	5.58565	6.736	6.85583	5.59047	6.59537	4.68968	6.28871	6.54713	5.88818	7.94826	3.13111	5.73294	6.65944	4.11341	3.30552	3.3393	3.1699	4.04285	1.68931	3.21051	3.96623	#N/A	4.18029	4.09352	2.53563	47	ENSG00000258785	LINC01580	lncRNA	long intergenic non-protein coding RNA 1580 [Source:HGNC Symbol;Acc:HGNC:51414]
GNAO1-DT	3.25948	#N/A	4.58451	4.84646	4.77422	6.28056	2.97552	4.12532	4.19912	3.89889	2.83086	1.39163	1.82843	#N/A	1.12391	#N/A	1.25187	#N/A	#N/A	#N/A	#N/A	#N/A	#N/A	#N/A	1.43916	3.0746	5.24155	6.00993	3.12983	2.25407	#N/A	#N/A	#N/A	1.23088	6.10208	3.5629	5.01852	6.49372	5.6598	5.84676	6.07532	4.7507	6.51178	5.92516	6.12737	7.57314	6.22196	6.12634	1.74767	6.01642	5.86524	0.544899	#N/A	1.09893	0.958104	1.85594	4.00549	#N/A	1.39945	#N/A	1.40059	4.27267	3.26585	47	ENSG00000246379	GNAO1-DT	lncRNA	GNAO1 divergent transcript [Source:HGNC Symbol;Acc:HGNC:27543]
ZNF789	1.5515	#N/A	#N/A	0.703134	0.621191	1.55194	0.774546	0.541926	1.26516	1.18762	1.0087	1.11854	0.626036	0.449115	#N/A	0.551821	#N/A	0.593267	0.767411	0.965493	#N/A	0.731234	0.953871	1.53032	1.08678	0.867104	#N/A	#N/A	#N/A	#N/A	#N/A	#N/A	#N/A	#N/A	1.36495	1.97402	1.21779	1.18998	1.03755	1.07911	1.13613	1.45432	1.24728	1.32963	1.31622	1.66572	1.23387	1.23297	1.03891	1.29289	1.25451	0.373406	0.968033	0.980112	0.98572	1.9444	1.94673	1.27237	0.944568	#N/A	1.0616	#N/A	#N/A	47	ENSG00000198556	ZNF789	protein_coding	zinc finger protein 789 [Source:HGNC Symbol;Acc:HGNC:27801]
#288075	1.44803	2.60627	#N/A	1.06968	#N/A	0.631994	#N/A	#N/A	0.792677	1.78202	1.24738	1.64131	0.811463	0.894377	1.5896	0.721269	1.42741	1.17859	1.44816	#N/A	1.28561	1.3017	1.05763	2.07164	#N/A	3.34238	1.78838	2.0478	1.96277	#N/A	#N/A	#N/A	#N/A	#N/A	2.76378	3.23258	2.60564	3.03155	2.85537	3.08428	2.8834	2.53324	2.7061	2.59949	2.9396	2.33655	2.49716	2.87995	1.58169	2.77309	3.01904	0.707595	0.640501	#N/A	0.781499	1.80625	2.14151	#N/A	#N/A	#N/A	#N/A	3.35357	3.82441	47	ENSG00000288075		lncRNA	novel transcript
#287979	0.00914486	0.0113659	0.0303898	0.0167293	0.0119945	0.011271	#N/A	0.0171436	#N/A	0.0236106	0.00978074	#N/A	0.0121073	0.0207947	0.0115555	0.0102853	0.00518438	0.00790663	#N/A	0.00544373	0.0040318	#N/A	0.00787329	#N/A	0.00413826	#N/A	0.0148633	#N/A	0.011293	#N/A	#N/A	#N/A	8.7149e-05	0.00102196	0.0363678	0.0206169	0.0356845	0.0386332	0.0402124	0.0383873	0.0521166	0.0289626	0.0499153	0.0295096	0.0257362	0.0164523	0.0418987	0.0381888	0.0120126	0.0379896	0.0407252	0.0319723	0.0141362	#N/A	0.00991478	#N/A	#N/A	#N/A	0.0070407	#N/A	0.00729305	0.00837716	0.0134208	47	ENSG00000287979		lncRNA	novel transcript
ZNF568	1.50229	#N/A	0.764585	0.701086	1.16463	1.41197	1.47012	1.23878	1.38551	0.749251	2.30858	#N/A	1.10576	0.407641	0.829662	0.515051	#N/A	0.689292	#N/A	2.13444	1.05795	0.877849	#N/A	1.12579	0.790489	1.30046	1.07792	1.45397	2.33863	#N/A	#N/A	#N/A	#N/A	#N/A	#N/A	1.18914	0.924533	0.825855	0.758265	0.960451	0.726777	0.474543	1.03284	0.422894	0.982575	0.892745	0.915869	1.007	#N/A	0.922421	0.623774	0.706934	#N/A	0.797069	#N/A	1.5859	1.45547	0.894902	#N/A	1.81449	0.734676	1.59737	#N/A	47	ENSG00000198453	ZNF568	protein_coding	zinc finger protein 568 [Source:HGNC Symbol;Acc:HGNC:25392]
STAG1	0.638112	0.919797	0.169485	#N/A	0.362434	0.789066	0.78258	0.228138	0.652888	0.424361	1.11363	0.561115	0.348012	#N/A	#N/A	#N/A	#N/A	#N/A	#N/A	1.08246	#N/A	#N/A	0.30643	0.619862	0.411147	0.586053	0.260255	0.467257	0.670531	0.79129	#N/A	#N/A	#N/A	#N/A	0.63	0.778463	0.233503	0.549504	0.310286	0.479097	0.550325	0.996561	0.173842	0.372511	0.297718	0.858165	0.32429	0.459089	1.17635	#N/A	0.500563	#N/A	#N/A	0.354934	0.567372	0.674962	1.42426	0.639269	0.414385	0.652573	0.341952	0.830961	0.767217	47	ENSG00000118007	STAG1	protein_coding	stromal antigen 1 [Source:HGNC Symbol;Acc:HGNC:11354]
CGNL1	2.0412	2.95943	5.24344	1.20401	3.45684	4.65078	4.14931	3.56069	3.35236	3.4765	3.50901	3.46975	2.71144	#N/A	#N/A	#N/A	#N/A	#N/A	#N/A	#N/A	#N/A	#N/A	#N/A	#N/A	#N/A	3.14807	3.85918	4.28197	2.20029	1.95748	#N/A	#N/A	#N/A	#N/A	5.57353	5.01057	5.07451	5.70757	5.9613	4.68412	6.53137	4.1357	7.32073	5.61481	9.00126	3.80215	5.11825	6.23125	2.24641	7.192	5.21403	4.88497	3.92643	2.72159	4.0997	3.13231	3.81597	3.47489	2.58419	1.63782	4.66539	4.29066	4.83307	47	ENSG00000128849	CGNL1	protein_coding	cingulin like 1 [Source:HGNC Symbol;Acc:HGNC:25931]
ARHGAP24	0.781194	1.28413	4.37049	3.48865	5.44713	6.59482	3.87026	3.53808	5.30236	2.38352	4.32087	2.33936	2.18484	#N/A	#N/A	#N/A	0.463082	#N/A	#N/A	#N/A	#N/A	#N/A	#N/A	#N/A	#N/A	1.56507	#N/A	#N/A	0.547665	4.69905	#N/A	0.657046	#N/A	0.413771	2.30082	3.42755	2.73512	2.37606	3.67901	2.39726	2.16806	2.18696	3.68878	3.29014	3.70938	3.04618	3.57318	3.05615	1.76728	4.79555	1.72485	3.39459	1.83414	1.86402	4.23643	3.24278	3.65744	3.19435	2.5005	#N/A	2.52639	5.91633	4.735	47	ENSG00000138639	ARHGAP24	protein_coding	Rho GTPase activating protein 24 [Source:HGNC Symbol;Acc:HGNC:25361]
GNB5	1.68381	#N/A	1.27209	1.13819	1.05064	1.63938	1.85729	0.942584	1.46899	3.26468	3.1613	1.74639	1.21565	#N/A	1.03123	0.698179	1.10374	0.811018	#N/A	1.77644	0.871746	#N/A	0.616271	#N/A	#N/A	1.84295	1.63325	2.53258	1.66357	2.89261	#N/A	#N/A	#N/A	#N/A	11.2935	6.35439	6.11866	7.15761	6.68745	6.69913	8.34952	8.48699	7.2756	6.01603	6.68247	4.30702	6.50308	7.21893	1.79121	5.69648	7.87085	0.759404	#N/A	#N/A	0.721728	1.19339	#N/A	#N/A	0.847818	#N/A	1.50665	#N/A	1.29077	47	ENSG00000069966	GNB5	protein_coding	G protein subunit beta 5 [Source:HGNC Symbol;Acc:HGNC:4401]
ARHGEF2	0.786732	#N/A	#N/A	#N/A	0.437047	#N/A	0.652599	#N/A	#N/A	1.44556	0.704569	0.695517	0.464686	1.11861	1.11779	0.936753	0.93053	1.50801	1.06975	1.16405	1.83807	1.50392	1.3895	2.2487	1.23904	0.805903	#N/A	#N/A	#N/A	#N/A	#N/A	#N/A	#N/A	0.537673	2.38895	2.16791	2.21485	2.16843	2.29618	2.22154	2.43591	2.53735	2.23339	2.15463	2.5698	2.33127	2.07822	2.36587	2.13085	2.19085	2.13658	1.03989	#N/A	1.15742	1.10341	1.35299	#N/A	1.32917	0.77637	1.91198	0.940227	0.961932	#N/A	47	ENSG00000116584	ARHGEF2	protein_coding	Rho/Rac guanine nucleotide exchange factor 2 [Source:HGNC Symbol;Acc:HGNC:682]
CEP83	0.766477	#N/A	1.0908	1.21786	1.46862	1.1946	1.89953	0.807206	1.61784	0.727827	2.07058	0.999554	0.920564	#N/A	0.719037	0.333041	0.598267	#N/A	#N/A	0.790739	#N/A	#N/A	#N/A	#N/A	1.01951	1.40118	1.99117	1.37702	0.922867	1.81078	#N/A	#N/A	#N/A	#N/A	0.267394	#N/A	0.424298	0.30199	0.672382	0.352184	#N/A	#N/A	0.648114	0.583447	0.820316	0.788108	0.56311	0.580245	0.468479	0.769438	0.312436	1.02597	0.914731	1.17927	2.14945	1.38523	2.25693	1.50239	1.58867	#N/A	0.754166	1.20392	1.23426	47	ENSG00000173588	CEP83	protein_coding	centrosomal protein 83 [Source:HGNC Symbol;Acc:HGNC:17966]
PTPRO	1.48974	#N/A	3.07528	2.07514	4.62241	5.76979	5.32831	2.26582	4.71327	1.9716	4.58091	#N/A	1.81629	#N/A	2.92119	1.04164	1.45873	#N/A	#N/A	1.98577	4.71604	1.80036	1.3596	2.95227	#N/A	#N/A	#N/A	#N/A	#N/A	#N/A	#N/A	#N/A	#N/A	#N/A	2.74005	1.17177	2.76333	2.96713	3.66816	2.87673	2.43227	2.26971	3.71284	2.59676	4.76667	2.97292	3.67512	3.55067	0.831992	3.4605	2.82261	2.21862	1.9765	3.95601	3.03923	3.27613	3.07861	2.16167	1.02187	#N/A	2.23906	2.26625	2.71302	47	ENSG00000151490	PTPRO	protein_coding	protein tyrosine phosphatase receptor type O [Source:HGNC Symbol;Acc:HGNC:9678]
CLNS1A	0.850634	#N/A	0.865773	0.661864	1.13365	1.04281	1.0071	1.11377	2.03867	1.14184	1.89338	1.07047	0.984213	#N/A	0.406745	#N/A	#N/A	#N/A	#N/A	0.820055	#N/A	1.00782	0.504922	1.28241	0.8627	1.14791	0.833454	#N/A	#N/A	#N/A	#N/A	#N/A	#N/A	#N/A	0.838165	0.997531	1.39918	0.897242	1.34252	0.997125	0.759506	0.899468	0.908464	0.927621	1.04394	1.07183	0.776223	1.02066	0.618981	0.991329	0.79104	0.494885	0.615794	#N/A	0.791044	1.05467	2.15949	1.50575	0.975804	#N/A	0.729936	0.590732	1.44645	47	ENSG00000074201	CLNS1A	protein_coding	chloride nucleotide-sensitive channel 1A [Source:HGNC Symbol;Acc:HGNC:2080]
CHMP3-AS1	1.02582	#N/A	1.20134	1.65411	1.12226	2.19264	2.46887	1.22179	2.1742	0.959309	1.88739	1.12235	1.2674	#N/A	0.741964	#N/A	#N/A	#N/A	1.06165	1.26622	1.00449	#N/A	#N/A	1.08108	#N/A	1.72537	2.48732	2.23128	2.02455	#N/A	#N/A	#N/A	#N/A	#N/A	0.419965	#N/A	1.21934	0.457344	0.612608	0.454832	0.352595	0.546312	0.67001	0.94266	0.679189	1.43019	0.806448	0.800337	#N/A	0.689576	#N/A	0.500811	1.03763	1.09469	1.27282	2.3704	4.35531	1.88279	1.52919	1.25762	1.22598	1.94097	1.88988	47	ENSG00000228363	CHMP3-AS1	lncRNA	CHMP3 and RNF103 antisense RNA 1 [Source:HGNC Symbol;Acc:HGNC:55795]
SMARCA5	0.65421	#N/A	0.574964	0.779769	0.732907	#N/A	0.722888	0.616442	1.37709	0.996684	2.13305	1.03823	0.499218	#N/A	0.525222	#N/A	0.532801	#N/A	#N/A	0.819357	0.671902	#N/A	#N/A	0.702527	#N/A	0.982971	1.09444	0.871033	1.41118	1.63995	#N/A	#N/A	#N/A	#N/A	0.666398	0.993981	1.11758	0.712058	1.3426	0.635248	0.574317	0.936731	0.892525	0.97938	1.01426	0.901377	1.00504	1.09135	1.19293	1.1582	0.475896	0.38874	0.399935	#N/A	#N/A	1.14135	1.99905	1.46349	0.771069	#N/A	0.927387	0.539763	1.33803	47	ENSG00000153147	SMARCA5	protein_coding	SWI/SNF related, matrix associated, actin dependent regulator of chromatin, subfamily a, member 5 [Source:HGNC Symbol;Acc:HGNC:11101]
WASF3	#N/A	3.71688	5.25854	3.72479	5.096	3.73904	3.74588	2.9249	2.94018	2.32518	4.40298	2.81094	1.54733	#N/A	#N/A	#N/A	0.975508	#N/A	#N/A	#N/A	#N/A	#N/A	#N/A	#N/A	#N/A	2.93756	4.83139	3.40837	3.53824	1.95395	#N/A	#N/A	#N/A	#N/A	2.41251	2.97062	2.32391	2.43598	2.42645	2.49938	2.39833	2.82161	2.10843	2.20995	2.09559	2.81261	2.02082	2.29856	1.69216	2.26771	2.66735	0.55273	1.47194	1.7193	1.01359	1.20429	2.03383	0.961164	1.50837	1.07378	1.32501	5.88297	6.85028	47	ENSG00000132970	WASF3	protein_coding	WASP family member 3 [Source:HGNC Symbol;Acc:HGNC:12734]
ZNRF3	#N/A	3.65035	3.49098	3.02418	3.2258	4.98793	2.62148	2.12549	3.30165	0.583392	2.56551	#N/A	2.64683	0.789093	0.947788	0.572231	#N/A	0.641883	1.07833	1.79641	1.24522	1.01514	0.745056	#N/A	0.676877	1.12912	2.60816	2.2485	3.76333	2.88151	#N/A	#N/A	#N/A	#N/A	#N/A	#N/A	#N/A	0.238525	#N/A	#N/A	#N/A	0.479473	0.359433	0.250649	#N/A	0.675747	0.287349	0.347621	0.748188	0.267594	0.26781	1.70895	1.1689	1.32128	2.46424	1.58945	2.35487	2.61101	2.28615	#N/A	1.1929	3.60023	4.26185	47	ENSG00000183579	ZNRF3	protein_coding	zinc and ring finger 3 [Source:HGNC Symbol;Acc:HGNC:18126]
DLG5#151208	#N/A	3.40418	2.04895	1.06765	2.87658	3.37612	2.1436	2.2289	2.37364	#N/A	1.43754	1.09201	0.879737	0.359735	0.644594	0.502253	0.970386	0.87434	0.865774	1.87503	0.742203	0.67807	0.671845	#N/A	0.999169	0.872865	1.76079	2.58451	2.49608	#N/A	#N/A	#N/A	#N/A	#N/A	0.371718	#N/A	#N/A	0.238332	0.250197	#N/A	0.218583	0.416092	0.361958	0.54346	0.42231	0.84145	0.39695	0.393848	0.883366	0.582618	#N/A	0.251707	0.462744	#N/A	0.718229	1.19167	1.51286	#N/A	0.641421	#N/A	#N/A	2.06176	0.997532	47	ENSG00000151208	DLG5	protein_coding	discs large MAGUK scaffold protein 5 [Source:HGNC Symbol;Acc:HGNC:2904]
FAM214A	#N/A	1.84278	1.02861	0.986145	1.22668	1.85645	1.6489	1.49734	2.3402	0.413982	1.86855	0.938009	1.39053	0.845448	1.25742	0.723569	1.12487	0.996421	1.06985	2.38333	0.833072	1.02783	0.628031	1.05583	1.58987	0.836035	2.14002	2.02522	2.0872	1.39061	#N/A	0.538616	#N/A	#N/A	#N/A	#N/A	#N/A	#N/A	0.266973	#N/A	#N/A	#N/A	0.364677	#N/A	0.512404	#N/A	#N/A	#N/A	0.897122	0.527411	#N/A	1.81534	1.48925	1.99926	2.79326	2.0016	3.91752	2.88458	1.51294	1.64821	0.885076	1.19286	1.51446	47	ENSG00000047346	FAM214A	protein_coding	family with sequence similarity 214 member A [Source:HGNC Symbol;Acc:HGNC:25609]
TET1	#N/A	2.27611	1.6301	1.97515	2.10536	2.52342	1.65955	2.14046	2.37646	0.826336	2.15789	2.02887	0.598357	#N/A	#N/A	#N/A	#N/A	0.540593	#N/A	1.35333	0.983655	#N/A	0.46714	0.747284	#N/A	2.26528	3.22597	4.12738	5.39628	#N/A	#N/A	#N/A	#N/A	#N/A	0.279654	1.06561	0.414719	0.494141	0.704188	0.609168	0.563423	0.816617	0.679554	#N/A	0.749169	0.508947	0.376188	0.579913	1.09454	0.706582	1.44248	#N/A	0.548921	#N/A	0.966601	1.21523	3.61684	1.00902	1.35551	1.24292	0.806919	2.34232	3.24333	47	ENSG00000138336	TET1	protein_coding	tet methylcytosine dioxygenase 1 [Source:HGNC Symbol;Acc:HGNC:29484]
ACADL	#N/A	3.03949	6.89611	4.2637	4.81001	7.10816	6.77471	3.72727	6.48078	0.823911	1.81786	1.90213	2.66917	#N/A	1.38051	#N/A	#N/A	0.532766	#N/A	1.19994	#N/A	#N/A	#N/A	0.737493	0.845833	2.0732	5.46655	4.4965	4.16885	3.2783	#N/A	#N/A	#N/A	#N/A	1.25181	0.830642	0.802541	1.0825	0.556859	1.08569	1.27305	1.20383	0.372577	0.717777	#N/A	0.831733	0.345468	0.553872	#N/A	#N/A	1.56335	4.66056	2.09891	2.53077	6.93323	3.55578	3.71068	3.86616	4.72577	#N/A	1.92098	5.35391	6.29073	47	ENSG00000115361	ACADL	protein_coding	acyl-CoA dehydrogenase long chain [Source:HGNC Symbol;Acc:HGNC:88]
TMEM14B	#N/A	1.51933	0.652945	0.652172	1.02074	1.39965	0.923477	0.713229	1.49504	0.84736	2.42549	1.71335	0.509163	#N/A	#N/A	#N/A	#N/A	#N/A	#N/A	0.86125	#N/A	#N/A	0.427403	0.613728	#N/A	0.984002	0.774387	0.910261	1.10506	1.0361	#N/A	#N/A	#N/A	#N/A	1.18189	1.33986	1.27436	1.20292	0.925199	1.3943	1.17686	1.50356	0.603506	0.817993	0.593175	1.25953	0.614884	0.897874	1.37725	0.639089	1.36958	#N/A	0.286624	0.753703	0.394541	0.671341	1.80739	0.951182	0.611875	#N/A	0.827215	1.16173	1.9148	47	ENSG00000137210	TMEM14B	protein_coding	transmembrane protein 14B [Source:HGNC Symbol;Acc:HGNC:21384]
ZFYVE21	#N/A	2.58885	0.932295	#N/A	1.15553	0.637455	#N/A	#N/A	1.06181	1.026	1.72946	1.12783	#N/A	1.09025	0.611271	1.01185	#N/A	0.86699	#N/A	1.47503	1.7332	0.845254	1.17702	1.63111	1.08264	1.00452	1.02896	1.79302	1.24751	#N/A	#N/A	#N/A	#N/A	#N/A	1.10071	#N/A	0.924047	1.01609	0.724253	0.730646	0.944047	1.12494	0.667311	0.862424	0.727675	1.21129	0.791526	0.954332	2.06148	0.639924	1.12024	1.07117	#N/A	0.760756	#N/A	0.835859	1.44241	1.06797	1.11462	#N/A	0.863588	2.19225	1.54989	47	ENSG00000100711	ZFYVE21	protein_coding	zinc finger FYVE-type containing 21 [Source:HGNC Symbol;Acc:HGNC:20760]
#285971	#N/A	3.39938	6.48474	8.34818	7.25599	6.98842	4.32694	6.19758	6.70997	1.40313	2.50546	#N/A	2.17296	4.32129	4.62491	4.26733	3.55	4.93333	4.47458	5.1385	3.82126	3.69791	1.42691	2.67297	2.18424	#N/A	5.63173	6.71536	6.81469	1.69979	#N/A	#N/A	#N/A	#N/A	#N/A	2.02278	#N/A	#N/A	1.81026	#N/A	#N/A	#N/A	3.7051	1.04214	2.77532	#N/A	2.8746	#N/A	1.46476	3.73815	#N/A	6.11619	3.80813	3.5774	4.85866	3.8611	2.80578	3.30163	2.96561	3.18894	1.63271	6.86612	5.4838	47	ENSG00000285971		lncRNA	novel transcript
PACRGL	#N/A	2.21453	1.00083	1.16032	1.05656	1.13775	1.32571	0.516813	2.37232	1.24183	2.55592	#N/A	1.15595	#N/A	#N/A	#N/A	#N/A	#N/A	#N/A	#N/A	#N/A	#N/A	0.533717	1.12053	0.76005	1.18195	0.632869	0.793634	0.868882	3.03021	#N/A	#N/A	#N/A	#N/A	1.21531	1.1888	1.22899	1.22345	1.15349	1.25351	1.10576	0.95413	1.11307	1.27106	1.1834	1.48615	1.05448	1.19146	0.719702	1.22818	1.19202	0.871353	1.02406	1.19819	1.32816	1.528	2.62148	1.17922	1.10318	1.6637	1.47788	1.00151	#N/A	47	ENSG00000163138	PACRGL	protein_coding	parkin coregulated like [Source:HGNC Symbol;Acc:HGNC:28442]
AHI1-DT	#N/A	2.52741	3.93871	2.09126	4.41417	4.0064	4.34612	1.5762	2.97595	3.99671	2.82219	3.73634	2.1494	#N/A	0.761112	#N/A	#N/A	0.923547	#N/A	#N/A	#N/A	#N/A	0.950628	#N/A	#N/A	2.62564	3.3585	3.04209	2.34751	#N/A	#N/A	#N/A	#N/A	#N/A	5.32718	3.52769	5.16934	5.25907	5.80596	5.67099	5.12872	5.46474	5.9432	5.88984	5.09074	4.25164	5.25248	5.48527	2.62796	4.92061	4.15115	2.02689	2.14104	2.02333	2.3376	2.28024	2.17023	1.62518	2.11947	#N/A	3.95089	3.85929	2.39609	47	ENSG00000231028	AHI1-DT	lncRNA	AHI1 divergent transcript [Source:HGNC Symbol;Acc:HGNC:32526]
ZRANB2	#N/A	1.12336	0.82998	0.648493	0.989044	0.909239	1.07221	0.643344	1.69773	0.628557	2.32391	1.246	0.755689	#N/A	0.416015	#N/A	#N/A	#N/A	0.414646	0.979521	#N/A	#N/A	0.322169	0.475892	0.753328	0.952859	0.899015	1.13504	1.35546	#N/A	#N/A	#N/A	#N/A	#N/A	0.47649	0.576135	0.729755	0.481046	0.39049	0.448578	0.423013	0.683964	0.374939	0.489986	0.605094	0.778235	0.432099	0.608077	1.71583	0.494279	0.41613	#N/A	#N/A	#N/A	#N/A	0.57476	1.899	0.73449	0.825623	0.881734	0.722425	0.571189	0.690971	47	ENSG00000132485	ZRANB2	protein_coding	zinc finger RANBP2-type containing 2 [Source:HGNC Symbol;Acc:HGNC:13058]
ARSD	#N/A	2.13372	0.807911	#N/A	0.931037	#N/A	#N/A	#N/A	#N/A	3.06691	2.13357	1.81838	1.28964	1.34749	1.36411	1.06322	0.946219	0.888626	1.55757	1.16904	#N/A	2.49307	1.29393	2.17119	#N/A	1.58552	#N/A	#N/A	#N/A	#N/A	#N/A	#N/A	#N/A	#N/A	6.49149	4.26428	6.32831	7.29221	6.80349	6.14663	10.9059	5.7075	8.53015	6.2326	6.2973	6.70968	6.28823	8.42975	3.20755	10.5171	8.47038	2.03955	0.767593	1.58342	2.37087	2.04981	1.61257	1.65261	1.01664	1.88998	2.46906	2.7388	2.28671	47	ENSG00000006756	ARSD	protein_coding	arylsulfatase D [Source:HGNC Symbol;Acc:HGNC:717]
ZFHX3-AS1	#N/A	2.02897	3.7145	2.30825	4.85157	3.7788	3.50877	2.66831	3.44741	1.0418	2.23963	1.25593	1.10858	0.795288	0.94684	0.684367	#N/A	#N/A	#N/A	#N/A	#N/A	1.54359	1.35444	1.12657	0.908352	1.01942	1.26507	1.60282	1.96175	2.20349	#N/A	#N/A	#N/A	#N/A	1.0524	1.15862	1.05507	1.16594	1.17463	1.24952	1.0583	1.01728	0.976306	0.951659	0.872816	1.05808	0.796579	1.07651	#N/A	0.975597	1.02277	#N/A	#N/A	1.15062	0.819691	#N/A	2.23126	1.05156	#N/A	#N/A	1.01505	1.95145	3.36613	47	ENSG00000259768	ZFHX3-AS1	lncRNA	ZFHX3 antisense RNA 1 [Source:HGNC Symbol;Acc:HGNC:56033]
CNTN3	#N/A	1.38799	3.99405	2.39339	3.64272	4.88903	4.2409	3.44907	3.74982	2.59845	1.33164	#N/A	2.07297	3.39653	2.07825	1.65666	#N/A	4.1513	2.408	#N/A	#N/A	#N/A	2.50519	#N/A	1.09995	3.0622	3.01116	3.32629	3.51282	#N/A	#N/A	#N/A	#N/A	#N/A	4.31246	3.46403	3.28009	5.37514	4.94894	4.27525	5.02136	4.76929	4.61685	3.90549	4.3186	4.51173	4.46013	5.27116	#N/A	4.1219	4.65188	3.56799	1.12413	#N/A	4.33552	2.20958	#N/A	1.65547	#N/A	0.648635	2.28013	2.94821	3.55201	47	ENSG00000113805	CNTN3	protein_coding	contactin 3 [Source:HGNC Symbol;Acc:HGNC:2173]
CLSTN2	#N/A	1.32901	6.38274	6.32441	6.06791	6.93197	4.19915	4.95276	6.67424	1.79618	3.22218	2.73267	2.40128	#N/A	#N/A	0.744431	1.13805	#N/A	#N/A	#N/A	#N/A	#N/A	#N/A	#N/A	#N/A	3.35569	5.34422	5.53329	5.67423	5.18774	#N/A	#N/A	#N/A	#N/A	1.48633	3.52301	1.74453	2.12864	3.52553	1.91288	1.47981	0.538802	4.74856	3.02941	5.09856	2.13234	4.57861	3.10797	0.476645	5.43744	1.38933	4.27705	2.94054	#N/A	4.03243	3.45676	2.1154	2.4706	2.07137	0.91907	1.64657	9.01735	5.89978	47	ENSG00000158258	CLSTN2	protein_coding	calsyntenin 2 [Source:HGNC Symbol;Acc:HGNC:17448]
CCDC14	#N/A	1.04467	1.13194	1.03506	1.35792	1.73231	1.28373	0.528712	1.54568	1.18867	1.28354	0.921318	0.803956	#N/A	0.347293	#N/A	#N/A	#N/A	#N/A	1.18551	#N/A	#N/A	0.560279	1.41356	#N/A	1.2802	#N/A	0.531724	1.06858	#N/A	#N/A	#N/A	#N/A	#N/A	1.3307	1.79978	1.05771	1.29081	1.24619	1.40323	1.25018	1.06335	1.18366	1.19416	1.43109	1.13028	1.07071	1.28962	2.27707	1.13767	1.20531	0.522855	0.510126	#N/A	0.822713	1.07272	2.19541	0.704142	0.82715	1.91448	1.05426	1.56188	1.02061	47	ENSG00000175455	CCDC14	protein_coding	coiled-coil domain containing 14 [Source:HGNC Symbol;Acc:HGNC:25766]
DDX56	#N/A	1.53221	1.21463	1.27762	1.14145	0.942753	0.935594	1.26764	1.16505	0.975916	4.57584	1.34883	0.919158	0.949379	#N/A	1.50158	#N/A	1.11858	1.60111	1.50792	1.47938	1.08062	0.894319	1.26057	#N/A	#N/A	1.15484	1.26379	1.52793	#N/A	#N/A	#N/A	#N/A	#N/A	1.40078	1.67428	1.52284	1.38804	1.19887	1.39238	1.41508	1.4188	0.925303	1.26933	0.867803	1.74643	1.10638	1.25743	1.42378	1.03513	1.55817	#N/A	0.684954	1.0587	1.41927	1.04294	#N/A	1.28136	#N/A	#N/A	#N/A	#N/A	1.12961	47	ENSG00000136271	DDX56	protein_coding	DEAD-box helicase 56 [Source:HGNC Symbol;Acc:HGNC:18193]
SCFD1	#N/A	#N/A	0.502026	0.416599	0.637103	0.772296	1.20438	0.820375	1.43073	0.68109	1.75799	0.985684	0.535445	#N/A	#N/A	#N/A	#N/A	#N/A	#N/A	0.718778	#N/A	#N/A	#N/A	0.718517	0.457299	0.970154	0.814895	1.29523	0.611725	#N/A	#N/A	#N/A	#N/A	#N/A	0.378456	0.794741	0.584233	0.402013	0.536385	0.462563	0.354425	0.487057	0.509766	0.632872	0.694579	0.89354	0.569579	0.613848	0.794582	0.568846	0.239317	0.213447	0.454704	0.45732	0.894098	1.22188	2.5263	0.846453	0.59757	1.59318	0.577801	0.569045	0.921852	47	ENSG00000092108	SCFD1	protein_coding	sec1 family domain containing 1 [Source:HGNC Symbol;Acc:HGNC:20726]
RRAGC-DT	#N/A	#N/A	1.16118	1.45915	1.38075	1.86144	1.83715	1.15487	2.40431	1.39265	2.58919	0.831005	0.957341	0.386963	#N/A	#N/A	#N/A	0.520198	#N/A	1.03243	#N/A	#N/A	#N/A	#N/A	0.973305	0.853487	#N/A	1.08311	1.4343	1.60361	#N/A	#N/A	#N/A	#N/A	0.76421	1.11917	1.02418	0.939249	1.10259	0.876872	0.809588	0.581011	1.18963	1.21913	1.47276	0.941829	1.17802	1.20123	1.03439	1.39408	0.773354	0.704703	0.819652	#N/A	1.06682	1.12902	2.79797	1.55383	1.08475	1.66152	1.11872	1.92729	2.3659	47	ENSG00000228436	RRAGC-DT	lncRNA	RRAGC divergent transcript [Source:HGNC Symbol;Acc:HGNC:55793]
BEND6	#N/A	#N/A	4.29322	2.60501	2.42576	2.52527	1.54885	3.72947	1.01929	#N/A	0.884902	0.456807	1.21678	1.73059	#N/A	0.91528	#N/A	0.891236	0.440333	#N/A	#N/A	0.50108	1.56372	#N/A	0.528515	0.799283	3.73635	2.0502	1.94587	#N/A	#N/A	#N/A	#N/A	#N/A	2.01263	1.31679	1.95793	2.12573	1.56946	2.21198	2.30388	1.68529	1.65486	1.41032	2.44945	2.46807	1.71193	2.32838	1.20152	2.0107	1.62892	2.63631	1.98886	0.850011	1.68106	0.65103	0.546822	0.93674	#N/A	#N/A	#N/A	1.53367	1.48178	47	ENSG00000151917	BEND6	protein_coding	BEN domain containing 6 [Source:HGNC Symbol;Acc:HGNC:20871]
METTL7B	#N/A	#N/A	5.55024	4.35914	3.0685	2.29575	1.72821	4.43848	1.3845	1.15278	0.872496	0.548678	2.1295	4.89199	5.32829	4.83788	#N/A	3.19026	#N/A	#N/A	0.482089	0.525328	2.32832	#N/A	0.586641	#N/A	3.78198	2.03922	2.02686	#N/A	#N/A	#N/A	#N/A	#N/A	2.35752	2.0713	2.23683	2.18439	1.85772	2.06371	2.18866	2.60112	1.56996	1.22649	1.74438	1.66325	1.65587	1.82013	1.27521	1.75491	1.75836	1.71939	2.70293	1.31445	1.66572	#N/A	0.664954	1.16496	1.15837	#N/A	#N/A	1.69875	#N/A	47	ENSG00000170439	METTL7B	protein_coding	methyltransferase like 7B [Source:HGNC Symbol;Acc:HGNC:28276]
RAB33B-AS1	#N/A	#N/A	0.641124	0.868348	0.776105	1.1803	0.935731	1.01558	1.89967	0.533498	1.02523	#N/A	0.774995	0.329633	0.460334	0.484066	0.629646	0.47312	0.58836	1.05702	0.695657	#N/A	0.44726	1.41076	0.885936	#N/A	0.895699	1.22702	1.08079	#N/A	#N/A	#N/A	#N/A	#N/A	0.342494	#N/A	#N/A	0.276325	0.275498	0.39255	0.336231	0.411913	0.239125	0.308744	0.495773	0.712458	0.217319	0.340074	#N/A	#N/A	0.471069	0.314925	0.734404	#N/A	0.609525	0.660721	1.60739	0.724876	0.730167	0.978404	0.706031	#N/A	1.17251	47	ENSG00000273247	RAB33B-AS1	lncRNA	RAB33B antisense RNA 1 [Source:HGNC Symbol;Acc:HGNC:55153]
#279278	#N/A	#N/A	1.718	2.18243	1.97713	1.76769	2.60419	1.73083	2.16924	1.10253	2.2978	1.09492	1.74226	1.00388	1.81786	1.07014	1.01208	#N/A	#N/A	1.09729	#N/A	1.2852	1.28005	1.51005	1.4807	#N/A	1.42026	1.57648	2.3176	#N/A	#N/A	#N/A	#N/A	#N/A	0.55846	#N/A	1.15393	0.759162	0.40759	0.48478	0.570058	0.72584	0.444361	0.532051	0.750507	#N/A	0.475682	0.619734	1.24952	0.81496	0.800084	1.83501	1.60023	1.58735	1.33781	2.12848	1.33163	1.40327	1.03613	#N/A	1.23951	#N/A	#N/A	47	ENSG00000279278		lncRNA	novel transcript
MDFI	#N/A	#N/A	0.533216	0.421109	0.291326	0.206798	#N/A	0.227863	0.183609	0.791827	0.178329	0.102076	#N/A	0.427729	0.172708	0.174613	0.0961369	0.119787	0.080936	#N/A	#N/A	0.0879543	0.0994853	#N/A	#N/A	0.0980466	0.223889	0.203287	0.207776	#N/A	#N/A	#N/A	#N/A	#N/A	0.660794	0.16488	0.504568	0.483322	5.30195	0.461598	0.462886	0.259818	6.3766	0.357998	0.306675	0.244532	5.54831	0.454893	0.207615	0.834781	4.9681	2.0052	0.248922	#N/A	0.191823	0.151396	0.147161	0.148998	0.144724	#N/A	#N/A	0.197352	0.166678	47	ENSG00000112559	MDFI	protein_coding	MyoD family inhibitor [Source:HGNC Symbol;Acc:HGNC:6967]
RHBDL2	#N/A	#N/A	1.81907	2.11658	2.31393	3.22375	2.56263	1.27991	4.34375	2.25029	4.7942	1.07879	1.13355	#N/A	0.566109	#N/A	0.836166	#N/A	#N/A	#N/A	#N/A	0.896626	1.18093	#N/A	#N/A	2.00487	1.07396	1.17108	2.95693	#N/A	#N/A	#N/A	#N/A	#N/A	1.18904	1.60513	2.04977	1.35373	1.93807	1.68276	1.35031	0.647003	1.83096	2.05046	2.13433	1.31217	1.64012	1.86715	0.815906	2.09719	1.53266	0.549497	1.9115	1.16009	1.02573	1.56258	3.84181	1.40606	1.17347	#N/A	1.63507	2.00111	1.18404	47	ENSG00000158315	RHBDL2	protein_coding	rhomboid like 2 [Source:HGNC Symbol;Acc:HGNC:16083]
GNL3	#N/A	#N/A	1.99018	1.35025	1.55228	1.85916	1.5627	0.877967	4.15058	0.802221	4.32673	1.99178	0.77587	0.390415	#N/A	#N/A	0.7286	#N/A	1.03674	#N/A	#N/A	#N/A	0.724754	1.88433	#N/A	#N/A	1.54191	1.08217	0.86396	1.78157	#N/A	#N/A	#N/A	#N/A	0.592197	0.960296	1.44898	0.647546	0.785911	0.642091	0.539042	0.939076	0.525564	0.734401	0.815388	0.789035	0.575825	0.777433	1.68872	0.663789	0.544044	1.18923	1.06868	0.839695	1.6527	1.76044	2.39021	3.28594	1.41344	#N/A	1.29523	1.28234	#N/A	47	ENSG00000163938	GNL3	protein_coding	G protein nucleolar 3 [Source:HGNC Symbol;Acc:HGNC:29931]
GOLGA8B	#N/A	#N/A	1.0415	#N/A	1.64876	2.82292	1.28604	0.886442	0.834111	0.584941	1.81084	#N/A	0.979523	1.75977	1.79068	1.44979	#N/A	1.38412	1.81632	1.32954	1.2627	1.21871	1.04442	1.11007	0.710339	1.37656	3.17156	1.83365	2.55902	#N/A	#N/A	#N/A	#N/A	#N/A	0.595711	1.02038	#N/A	0.601898	0.742129	0.45843	0.469195	#N/A	0.664429	0.873007	0.851231	0.775814	0.490151	0.676504	2.29598	0.805431	0.370468	1.17158	#N/A	0.790313	1.68853	1.59948	1.07328	1.75426	1.47588	#N/A	1.0471	#N/A	#N/A	47	ENSG00000215252	GOLGA8B	protein_coding	golgin A8 family member B [Source:HGNC Symbol;Acc:HGNC:31973]
CSTF3	#N/A	#N/A	0.943621	0.606511	1.00556	0.913822	1.24434	0.673652	2.22322	0.760648	1.95177	0.933779	0.733796	#N/A	0.635985	0.382226	0.645002	0.791985	#N/A	1.14723	0.784328	#N/A	0.424068	1.33484	0.796222	#N/A	#N/A	0.730736	0.532602	#N/A	#N/A	#N/A	#N/A	#N/A	0.614737	1.19645	0.584775	0.616611	0.587953	0.604442	0.583023	0.769862	0.44006	0.552551	0.577333	0.682	0.419212	0.640479	1.23061	0.427577	0.668193	#N/A	0.723498	#N/A	0.737933	1.41484	2.11533	0.781753	1.08669	#N/A	0.880389	0.593377	#N/A	47	ENSG00000176102	CSTF3	protein_coding	cleavage stimulation factor subunit 3 [Source:HGNC Symbol;Acc:HGNC:2485]
SLC9A3-AS1	#N/A	#N/A	1.72928	0.948374	1.07155	1.9616	1.96751	1.34656	1.99695	1.79131	1.98879	#N/A	1.6248	0.662506	1.02544	1.05907	1.36533	0.970668	#N/A	1.14171	#N/A	#N/A	1.18149	#N/A	#N/A	1.28695	0.920089	2.59505	4.79772	#N/A	#N/A	#N/A	#N/A	#N/A	1.8341	1.54866	1.6249	1.58414	1.38005	1.61298	1.923	2.39295	1.48723	1.36835	1.48334	1.48641	1.53162	1.92671	2.54875	1.54688	2.4914	0.890031	1.55115	#N/A	#N/A	1.13936	1.95355	1.11328	2.18041	0.833649	1.0035	1.63162	#N/A	47	ENSG00000225138	SLC9A3-AS1	lncRNA	SLC9A3 antisense RNA 1 [Source:HGNC Symbol;Acc:HGNC:40550]
SFXN2	#N/A	#N/A	2.03986	1.70498	2.1754	1.60593	1.03329	0.99942	1.14605	0.793848	4.28353	#N/A	1.02391	1.84006	2.26755	1.55428	#N/A	1.62628	4.52542	1.64613	1.45142	1.34699	1.62004	1.12005	1.07543	#N/A	0.943664	2.58968	3.07178	#N/A	#N/A	#N/A	#N/A	#N/A	0.601231	#N/A	0.66006	0.590183	0.672819	0.73251	0.589982	0.606731	0.899962	1.14862	0.964974	1.18397	1.07263	0.9911	1.77193	1.11934	0.653501	0.692409	0.842402	#N/A	1.90946	1.0515	3.14068	1.08768	#N/A	#N/A	1.09925	#N/A	#N/A	47	ENSG00000156398	SFXN2	protein_coding	sideroflexin 2 [Source:HGNC Symbol;Acc:HGNC:16086]
DUOX1	#N/A	#N/A	0.921983	0.756999	0.825306	1.78956	1.23761	0.769232	#N/A	0.964893	1.8678	#N/A	0.993802	0.777043	1.10137	1.20217	1.11031	0.958291	#N/A	#N/A	0.955769	#N/A	1.17894	1.94975	#N/A	#N/A	2.86954	1.94076	2.70625	#N/A	#N/A	#N/A	#N/A	0.892247	0.865492	#N/A	1.0833	0.93283	0.656039	0.884911	0.803711	0.94579	0.747316	0.662249	0.626759	0.967458	0.662187	0.781547	0.73057	0.425217	0.979048	0.958973	0.898479	1.06141	1.41636	1.46608	2.58814	1.47035	1.11294	3.02553	#N/A	0.747789	#N/A	47	ENSG00000137857	DUOX1	protein_coding	dual oxidase 1 [Source:HGNC Symbol;Acc:HGNC:3062]
#259287	#N/A	#N/A	1.20994	1.6023	1.50962	1.23597	1.66459	1.03034	1.98236	1.18282	#N/A	1.50825	1.79173	2.04411	1.90528	1.51958	1.27396	2.51552	#N/A	#N/A	1.31985	1.27358	1.66343	1.21274	#N/A	#N/A	2.56094	4.65777	2.12821	#N/A	#N/A	#N/A	#N/A	#N/A	0.778499	2.12681	0.957174	0.863324	1.25663	0.802791	0.65063	#N/A	1.31276	1.53209	1.84951	0.95097	1.29816	1.05474	#N/A	1.46689	0.80654	1.92392	1.32629	1.21711	2.97069	1.49261	1.34455	1.52434	2.32174	#N/A	1.6616	2.61293	#N/A	47	ENSG00000259287		lncRNA	novel transcript, antisense to RYR3
SAT1	#N/A	#N/A	1.3524	0.996463	1.62686	1.76888	1.29856	0.504178	1.63328	1.02687	2.07793	0.936829	1.11627	#N/A	0.44471	0.320117	#N/A	0.402188	0.60125	0.830024	#N/A	#N/A	0.523049	1.16769	0.756941	#N/A	#N/A	#N/A	#N/A	#N/A	#N/A	0.639756	#N/A	#N/A	0.788022	#N/A	1.02499	0.748437	0.478174	0.65312	0.708773	0.847673	0.47757	0.681862	0.606096	1.00491	0.58015	0.650385	2.11845	0.425725	0.724693	1.39802	1.32917	1.83542	0.99285	1.72277	2.5001	2.00441	1.82178	1.48671	1.19573	1.8475	#N/A	47	ENSG00000130066	SAT1	protein_coding	spermidine/spermine N1-acetyltransferase 1 [Source:HGNC Symbol;Acc:HGNC:10540]
MINDY3	#N/A	#N/A	0.336282	0.513883	0.477768	0.738804	1.0188	#N/A	1.2649	1.06208	1.17893	1.24994	0.416554	0.27494	#N/A	#N/A	#N/A	0.421267	0.951337	0.904102	#N/A	#N/A	0.403663	#N/A	0.805435	1.3653	0.690755	1.07047	1.21893	#N/A	#N/A	#N/A	#N/A	#N/A	0.923429	0.881094	1.16364	0.95959	1.34416	1.00894	0.920953	0.982775	1.23484	1.3671	1.29181	1.2644	1.25989	1.24051	1.79986	1.41975	0.994809	0.346856	0.469921	#N/A	0.940177	1.0894	1.55379	1.0539	#N/A	1.73836	1.47375	0.902392	0.74257	47	ENSG00000148481	MINDY3	protein_coding	MINDY lysine 48 deubiquitinase 3 [Source:HGNC Symbol;Acc:HGNC:23578]
GALNT18	3.94233	3.68413	#N/A	#N/A	#N/A	#N/A	#N/A	#N/A	#N/A	#N/A	#N/A	#N/A	#N/A	4.39669	3.84207	3.21187	2.7737	4.90169	4.61002	4.20815	4.36751	3.83224	3.10952	5.18553	0.986354	2.69948	4.05579	3.46145	4.82918	3.94974	#N/A	#N/A	#N/A	#N/A	3.83163	4.78781	3.1845	4.30614	3.83014	3.9207	3.97775	3.00458	3.74773	3.38614	3.86923	3.20675	3.52577	3.79107	2.43548	3.40603	3.71092	3.39221	#N/A	0.874126	3.55781	3.18491	1.40352	2.15678	#N/A	2.37765	1.83607	5.29853	2.78173	46	ENSG00000110328	GALNT18	protein_coding	polypeptide N-acetylgalactosaminyltransferase 18 [Source:HGNC Symbol;Acc:HGNC:30488]
MBP	2.38268	#N/A	5.73714	4.1232	4.61936	6.20374	4.55814	3.66676	5.35229	0.800786	4.57312	#N/A	2.95222	0.559147	#N/A	0.667887	1.22667	0.484336	0.654512	1.13871	0.573243	0.780131	0.464382	1.06683	0.860327	#N/A	#N/A	#N/A	#N/A	#N/A	#N/A	#N/A	#N/A	#N/A	0.22784	#N/A	0.346471	0.254685	0.296287	#N/A	#N/A	0.342526	0.310918	0.545718	0.484767	0.80525	0.469462	0.442331	0.481683	0.5337	0.262182	6.01891	3.234	2.74838	5.0372	7.10063	4.93357	5.1401	3.91065	3.74778	1.39301	#N/A	#N/A	46	ENSG00000197971	MBP	protein_coding	myelin basic protein [Source:HGNC Symbol;Acc:HGNC:6925]
PLXDC1	4.12649	6.1342	5.95561	4.835	6.84027	6.59727	6.31206	4.55606	5.09215	3.81698	4.02538	3.78331	1.3165	#N/A	#N/A	#N/A	#N/A	#N/A	#N/A	#N/A	#N/A	#N/A	#N/A	#N/A	#N/A	1.91991	0.839187	1.35475	2.88511	3.12149	#N/A	#N/A	#N/A	#N/A	8.77534	7.98999	6.90897	10.0486	7.67452	7.8111	8.64173	6.96133	8.61582	7.14091	6.78085	6.83973	7.11054	7.70548	2.69791	7.1685	7.43862	0.37885	2.10822	1.06138	0.8432	1.13046	4.04623	1.20051	2.43306	#N/A	1.79742	3.2538	2.0452	46	ENSG00000161381	PLXDC1	protein_coding	plexin domain containing 1 [Source:HGNC Symbol;Acc:HGNC:20945]
CTDSPL	1.67244	3.75935	#N/A	1.22763	0.434835	0.495334	0.657029	1.57376	0.917624	0.893449	1.62772	1.38143	0.432898	#N/A	0.869577	#N/A	#N/A	#N/A	#N/A	#N/A	#N/A	#N/A	#N/A	#N/A	#N/A	2.70438	0.669646	1.33379	2.76146	2.29471	#N/A	#N/A	#N/A	#N/A	3.73285	2.48333	3.05281	3.73169	3.99888	3.47967	3.10475	2.99843	3.54636	3.36424	3.95873	3.02888	3.10609	2.93094	2.21819	3.51159	2.8928	1.55717	#N/A	1.12452	2.03372	1.64059	1.23825	1.47234	1.29087	1.55587	1.56753	3.51559	6.21298	46	ENSG00000144677	CTDSPL	protein_coding	CTD small phosphatase like [Source:HGNC Symbol;Acc:HGNC:16890]
EZR	3.15533	#N/A	1.6511	1.43457	1.87914	1.58622	1.86329	1.92478	2.61782	2.20716	4.01039	1.66227	#N/A	2.83259	1.98325	1.32426	#N/A	2.63677	4.67468	3.04142	2.09473	2.37475	2.32517	2.68408	2.03495	1.29051	0.833897	1.00169	#N/A	#N/A	#N/A	#N/A	#N/A	#N/A	4.79004	3.67863	4.45843	4.51832	4.50546	4.91255	4.55295	3.97408	4.16933	3.821	3.79443	3.70452	3.5452	4.12894	2.44656	3.84181	4.58574	#N/A	1.08279	0.964919	#N/A	#N/A	1.34687	#N/A	#N/A	#N/A	0.776962	#N/A	#N/A	46	ENSG00000092820	EZR	protein_coding	ezrin [Source:HGNC Symbol;Acc:HGNC:12691]
BOC	3.22441	4.69584	5.84987	5.37361	7.8276	4.65883	5.22688	3.14393	3.83201	4.86157	3.45507	4.56739	1.27541	#N/A	#N/A	#N/A	#N/A	#N/A	#N/A	#N/A	#N/A	#N/A	#N/A	#N/A	#N/A	4.89538	5.54014	4.12824	7.4272	3.60796	#N/A	#N/A	#N/A	#N/A	8.16293	3.61963	7.51362	8.17371	7.20623	7.27444	8.95633	7.07553	8.66857	8.55687	7.24176	4.62697	7.43285	7.11864	3.60521	6.85784	9.31477	0.400397	3.18049	1.48994	0.841246	1.31475	1.99167	0.95956	1.22797	#N/A	1.62819	7.4714	4.5044	46	ENSG00000144857	BOC	protein_coding	BOC cell adhesion associated, oncogene regulated [Source:HGNC Symbol;Acc:HGNC:17173]
LINC02207	3.51082	2.68178	6.01303	5.64118	6.66736	6.51621	6.01473	7.9273	4.11843	5.69492	5.15271	2.46426	3.60558	#N/A	#N/A	#N/A	#N/A	#N/A	#N/A	#N/A	#N/A	#N/A	#N/A	#N/A	#N/A	3.29837	5.25086	4.23511	3.64187	1.72686	#N/A	#N/A	#N/A	#N/A	7.39979	5.92113	7.05307	9.11869	7.63757	7.78171	9.15223	10.0912	7.90555	5.77464	6.40789	5.68569	8.38436	8.13488	4.26566	7.27266	7.79095	5.31121	7.98165	6.19367	4.34435	6.00757	3.88694	6.31086	5.67158	#N/A	7.10037	6.15944	4.80955	46	ENSG00000258476	LINC02207	lncRNA	long intergenic non-protein coding RNA 2207 [Source:HGNC Symbol;Acc:HGNC:53073]
PTGFRN	4.22459	#N/A	4.76801	3.44199	4.69878	4.39079	4.16289	5.65672	3.53116	4.07951	4.90552	4.95089	1.93595	0.615816	#N/A	#N/A	0.787586	#N/A	#N/A	#N/A	1.35331	#N/A	0.760539	#N/A	#N/A	#N/A	#N/A	0.872513	1.49389	1.78526	#N/A	#N/A	#N/A	#N/A	6.77038	6.26504	6.0116	8.91556	9.1058	6.83604	9.98954	6.13693	9.43762	7.54198	9.01726	7.54759	7.69057	8.83217	2.71458	11.1571	7.93691	1.47617	2.09842	#N/A	1.35166	1.30036	2.40291	1.33554	1.26872	#N/A	2.13741	5.96743	2.90039	46	ENSG00000134247	PTGFRN	protein_coding	prostaglandin F2 receptor inhibitor [Source:HGNC Symbol;Acc:HGNC:9601]
ZEB2	1.11806	1.66347	5.27193	4.08877	5.93702	4.99377	4.10906	3.5727	4.18604	2.57301	4.54594	2.48428	0.530562	1.04197	0.645676	0.674042	1.39777	1.1795	1.06371	1.19035	1.22098	1.04186	1.23164	0.902277	0.984327	#N/A	#N/A	#N/A	#N/A	#N/A	#N/A	#N/A	#N/A	0.527679	3.42744	4.18188	3.20144	3.37639	3.30524	3.57916	3.41521	3.5765	2.87777	3.07251	3.00264	3.38701	2.98683	3.12526	3.4703	2.85885	2.97157	#N/A	#N/A	#N/A	#N/A	#N/A	1.79185	#N/A	#N/A	#N/A	0.701211	1.95033	#N/A	46	ENSG00000169554	ZEB2	protein_coding	zinc finger E-box binding homeobox 2 [Source:HGNC Symbol;Acc:HGNC:14881]
PDGFRA	2.93404	3.9338	6.6085	6.14151	5.31388	4.93772	3.89419	4.98124	4.42342	3.15625	3.29543	2.00293	1.98604	#N/A	#N/A	#N/A	#N/A	#N/A	#N/A	#N/A	#N/A	#N/A	#N/A	#N/A	#N/A	2.49159	4.48547	6.75943	4.21728	2.91795	#N/A	#N/A	#N/A	#N/A	9.00609	4.44058	5.70863	7.83707	7.16362	6.3978	7.77408	5.82917	9.27586	5.07163	5.55589	4.15864	6.53662	7.72065	2.18953	8.05845	5.7488	3.29644	2.96235	2.28204	3.02638	6.33695	1.48492	1.98543	2.44187	#N/A	3.43635	6.73933	5.49995	46	ENSG00000134853	PDGFRA	protein_coding	platelet derived growth factor receptor alpha [Source:HGNC Symbol;Acc:HGNC:8803]
AKNAD1	1.78316	3.21837	2.48824	2.16837	2.09119	3.92046	2.80853	2.00186	3.61231	1.18768	3.29066	1.32361	1.27864	#N/A	#N/A	#N/A	#N/A	#N/A	#N/A	#N/A	#N/A	#N/A	#N/A	#N/A	#N/A	1.69031	2.12173	2.44444	1.5265	1.39238	#N/A	#N/A	#N/A	#N/A	1.49181	1.24554	1.49183	1.47781	1.43831	1.53983	1.396	1.63457	1.20362	1.25897	1.39849	1.55091	0.961526	1.23822	#N/A	1.29237	0.535484	1.68189	1.72241	1.82094	2.1896	2.6927	2.29226	2.2662	1.38976	1.58587	1.94941	2.11476	3.81109	46	ENSG00000162641	AKNAD1	protein_coding	AKNA domain containing 1 [Source:HGNC Symbol;Acc:HGNC:28398]
SMG6	0.995213	1.62508	0.522643	0.722625	0.947086	1.18747	0.904629	0.573473	0.967353	0.678985	1.43016	0.90807	0.899981	#N/A	#N/A	#N/A	#N/A	#N/A	#N/A	#N/A	#N/A	#N/A	#N/A	#N/A	#N/A	0.946668	1.20401	1.24143	1.49671	1.39755	#N/A	#N/A	#N/A	#N/A	0.580209	0.703299	0.451121	0.641941	0.573126	0.631427	0.573094	0.644824	0.519263	0.710446	0.764412	0.971893	0.659595	0.765606	2.06716	0.630687	0.57916	0.545821	0.710592	0.675785	0.796994	0.868421	1.87668	1.14558	0.825725	#N/A	0.816596	0.890873	0.866239	46	ENSG00000070366	SMG6	protein_coding	SMG6 nonsense mediated mRNA decay factor [Source:HGNC Symbol;Acc:HGNC:17809]
IL3RA	1.90939	1.57052	#N/A	#N/A	#N/A	#N/A	#N/A	#N/A	#N/A	0.794819	0.860438	#N/A	#N/A	1.12079	1.88384	1.70006	1.41241	1.53301	2.22129	1.8657	2.37818	1.48726	1.01705	1.5342	0.827306	0.859559	0.588604	#N/A	0.697971	#N/A	#N/A	#N/A	#N/A	#N/A	0.769923	1.435	1.21095	0.989847	1.11319	0.930323	0.796519	0.716774	1.10069	1.1343	1.18705	1.37712	1.06341	1.1669	#N/A	0.997313	0.681119	0.674414	0.864764	1.39735	1.54421	1.5011	2.61569	1.11334	0.880019	#N/A	1.42109	1.63733	2.1051	46	ENSG00000185291	IL3RA	protein_coding	interleukin 3 receptor subunit alpha [Source:HGNC Symbol;Acc:HGNC:6012]
#279110	4.61792	#N/A	#N/A	#N/A	#N/A	#N/A	#N/A	#N/A	#N/A	1.21981	#N/A	#N/A	#N/A	3.99015	1.22367	0.899563	#N/A	4.53019	5.17355	1.48248	1.05918	3.2597	3.00408	1.42432	1.21034	3.64264	4.2805	3.40369	3.45501	1.49213	#N/A	#N/A	#N/A	#N/A	5.64516	3.81507	4.23871	5.65091	4.49245	5.5163	5.24358	4.65012	4.11939	4.00531	3.31006	2.88214	2.97924	3.61073	3.70751	3.02605	4.42879	4.6609	2.83294	1.43619	3.8426	4.97013	2.18483	2.96761	1.29064	#N/A	3.92673	5.69634	4.71773	46	ENSG00000279110		lncRNA	novel transcript
DPY19L2	2.98151	1.9147	2.51145	2.22607	1.94519	2.38127	3.39305	2.37414	3.32661	2.36567	1.99862	1.25942	#N/A	1.6528	3.17915	1.75211	1.69379	1.95253	0.946106	1.4876	2.16149	2.61344	2.26965	#N/A	#N/A	3.72268	3.2968	2.96797	6.14467	#N/A	#N/A	#N/A	#N/A	#N/A	4.78354	3.93359	4.78168	4.71742	4.78659	5.55148	4.88794	2.75353	4.44876	4.69838	4.15636	2.66852	3.31471	4.43737	1.06331	4.36398	5.64136	#N/A	#N/A	#N/A	#N/A	#N/A	1.49998	#N/A	#N/A	#N/A	#N/A	3.14021	4.87794	46	ENSG00000177990	DPY19L2	protein_coding	dpy-19 like 2 [Source:HGNC Symbol;Acc:HGNC:19414]
TRA2A	0.913095	#N/A	#N/A	0.290902	0.464854	0.556488	0.632414	0.388206	0.842669	0.637407	1.46167	0.853487	0.441745	#N/A	0.222442	#N/A	#N/A	#N/A	0.421064	0.858152	#N/A	#N/A	0.294935	0.758619	0.781603	0.658667	0.699772	0.613946	0.365028	1.33338	#N/A	#N/A	#N/A	#N/A	0.530285	#N/A	0.543268	0.44416	0.539876	0.534965	0.442091	0.848271	0.473734	0.627637	0.78109	0.794914	0.565604	0.652376	1.64374	0.519693	0.416861	#N/A	0.263044	#N/A	#N/A	0.916708	1.6927	0.503679	0.514501	0.70308	0.716791	0.610839	#N/A	46	ENSG00000164548	TRA2A	protein_coding	transformer 2 alpha homolog [Source:HGNC Symbol;Acc:HGNC:16645]
DIMT1	1.51678	#N/A	0.857303	1.03818	1.61633	1.59407	1.19897	0.570635	1.29903	1.12608	1.79289	1.52302	0.56027	0.390411	1.08908	0.653365	1.07015	#N/A	#N/A	1.13518	#N/A	0.779108	0.775975	0.953313	#N/A	0.860038	1.24604	1.4186	1.32639	2.04332	#N/A	#N/A	#N/A	#N/A	1.03197	0.90541	1.08151	1.04769	0.988427	1.11037	0.929924	1.168	1.01608	1.17816	1.02045	1.4522	1.01392	1.18352	#N/A	0.984165	0.845362	#N/A	#N/A	#N/A	#N/A	1.15326	1.50267	#N/A	0.996901	#N/A	0.595396	#N/A	0.796818	46	ENSG00000086189	DIMT1	protein_coding	DIM1 rRNA methyltransferase and ribosome maturation factor [Source:HGNC Symbol;Acc:HGNC:30217]
#243620	0.0566161	#N/A	0.713968	0.253632	0.194935	#N/A	0.16029	0.216636	0.181081	0.49359	0.159128	0.0971601	#N/A	0.948677	0.324278	0.145656	#N/A	0.11201	#N/A	#N/A	#N/A	#N/A	0.102672	0.0623101	0.075764	#N/A	0.193206	#N/A	0.17845	#N/A	#N/A	#N/A	0.00176738	#N/A	2.74343	0.138366	1.74451	2.82516	1.90753	2.30505	2.07931	0.798684	2.75223	0.58669	0.395463	0.35491	3.0679	1.24957	#N/A	1.33778	2.53713	0.831481	0.162575	0.115701	0.152459	0.12013	0.133593	0.16244	0.135001	#N/A	0.105654	0.172589	#N/A	46	ENSG00000243620		lncRNA	novel transcript
GLI3	1.03833	5.63113	5.70924	3.54482	5.93738	5.03248	4.38529	2.99029	4.14714	2.89897	4.05906	2.08092	1.27	#N/A	#N/A	#N/A	#N/A	#N/A	#N/A	#N/A	#N/A	#N/A	#N/A	#N/A	#N/A	3.48874	4.39834	4.9054	4.63115	2.99364	#N/A	#N/A	#N/A	#N/A	5.51808	5.12456	4.99343	6.24669	5.53714	5.63106	6.38981	5.1985	5.62916	4.42567	4.91665	4.93794	5.14236	5.88684	2.63686	5.15964	5.33434	0.730441	1.03193	0.989675	1.05429	1.40615	2.45357	0.736738	1.2315	#N/A	1.17868	6.17586	3.43275	46	ENSG00000106571	GLI3	protein_coding	GLI family zinc finger 3 [Source:HGNC Symbol;Acc:HGNC:4319]
#258017	1.32044	#N/A	#N/A	0.617233	0.895094	1.27134	#N/A	1.29754	#N/A	1.32391	#N/A	#N/A	#N/A	0.481496	0.922344	0.667557	0.617541	0.799617	#N/A	1.00038	#N/A	0.87616	0.693172	0.801065	0.869606	2.79654	1.59174	1.76345	1.73653	#N/A	#N/A	#N/A	#N/A	0.746624	1.82942	2.15875	1.58454	1.69223	1.53091	1.66876	1.61483	1.93655	1.57765	1.78558	1.67035	1.72194	1.60084	1.61705	#N/A	1.46427	1.58334	#N/A	1.07169	0.824061	1.3389	0.81071	1.80388	#N/A	1.05164	1.11837	1.22986	1.20842	#N/A	46	ENSG00000258017		lncRNA	novel transcript, antisense to TUBA1B
PDXDC1#179889	0.769618	2.19069	0.809422	0.761776	1.01294	1.5662	1.45295	1.00427	1.7833	0.405712	2.4247	1.49164	1.09579	0.189361	0.466864	0.380295	0.603619	0.323031	0.571525	1.05223	0.41847	0.470855	0.34078	0.904556	0.57154	0.624444	1.29596	1.23689	1.89437	1.08576	#N/A	#N/A	#N/A	#N/A	#N/A	#N/A	0.339473	#N/A	#N/A	#N/A	#N/A	0.377536	#N/A	#N/A	#N/A	0.405705	#N/A	#N/A	1.57885	#N/A	#N/A	0.90024	0.621018	0.963647	1.00333	1.77315	2.78957	1.40678	1.22157	1.44983	0.741269	1.72696	1.50803	46	ENSG00000179889	PDXDC1	protein_coding	pyridoxal dependent decarboxylase domain containing 1 [Source:HGNC Symbol;Acc:HGNC:28995]
RNF170	1.12783	#N/A	0.767318	0.971858	0.785168	1.07571	0.980866	0.943863	1.62507	0.625084	1.58292	0.934396	0.839276	#N/A	#N/A	#N/A	0.755779	#N/A	#N/A	#N/A	#N/A	#N/A	#N/A	0.702679	#N/A	#N/A	0.67822	0.606518	0.913843	1.6289	#N/A	#N/A	#N/A	#N/A	0.580192	0.845604	0.543309	0.563239	0.488211	0.501691	0.497458	0.573121	0.486838	0.469639	0.429901	0.769474	0.504264	0.712443	1.5682	0.588019	0.492585	0.352641	0.872405	0.93297	0.58205	1.46168	1.93349	0.737911	0.769467	1.82191	#N/A	0.605581	1.03911	46	ENSG00000120925	RNF170	protein_coding	ring finger protein 170 [Source:HGNC Symbol;Acc:HGNC:25358]
TCEAL9	1.38239	3.01563	1.3842	1.58397	0.931279	#N/A	1.47711	0.917832	1.79844	4.24488	4.99312	1.4874	#N/A	0.755435	0.811307	#N/A	1.04055	1.33132	1.05417	#N/A	1.27035	#N/A	1.10006	#N/A	#N/A	1.67528	7.13337	2.68998	3.13162	#N/A	#N/A	#N/A	#N/A	#N/A	10.7144	5.8768	10.829	8.9193	9.15085	8.78893	11.7412	7.74383	11.1757	9.73737	9.1353	7.4837	8.66358	11.2603	3.01508	11.2193	9.2501	0.923871	0.819653	#N/A	#N/A	#N/A	#N/A	0.909929	2.02145	#N/A	2.01767	6.09029	3.01405	46	ENSG00000185222	TCEAL9	protein_coding	transcription elongation factor A like 9 [Source:HGNC Symbol;Acc:HGNC:30084]
POGZ	0.587749	0.962224	0.375929	0.615753	0.645429	0.640991	1.11083	0.431812	1.2468	0.60215	1.79131	#N/A	0.37521	#N/A	0.483424	0.248249	#N/A	#N/A	#N/A	0.720287	#N/A	0.488147	#N/A	0.83853	#N/A	0.454993	0.742181	0.739748	0.875458	1.3482	#N/A	#N/A	#N/A	#N/A	0.379294	0.777693	0.37027	0.43855	0.391408	0.401041	0.348648	0.540134	0.32707	0.457956	0.387255	0.759888	0.357717	0.448617	1.21353	0.3229	0.49553	#N/A	#N/A	0.546414	#N/A	0.546159	1.52636	#N/A	0.503974	#N/A	0.373284	1.24234	1.21773	46	ENSG00000143442	POGZ	protein_coding	pogo transposable element derived with ZNF domain [Source:HGNC Symbol;Acc:HGNC:18801]
FAM228B	0.830884	#N/A	0.48312	0.446636	0.988585	0.691799	1.1895	0.553306	0.78228	0.600902	1.28207	#N/A	#N/A	0.416369	0.744341	0.573354	0.604938	0.573302	0.770406	1.33354	1.02015	0.797225	0.756473	1.19665	0.623335	0.764896	0.626101	#N/A	0.48142	1.30099	#N/A	#N/A	#N/A	#N/A	0.702301	1.21879	0.639062	0.629862	0.721837	0.709642	0.715903	0.631948	0.673356	0.87236	0.882969	1.29037	0.611667	0.843732	0.870714	0.832481	0.866446	#N/A	#N/A	#N/A	#N/A	#N/A	2.34307	#N/A	#N/A	#N/A	#N/A	1.23986	0.914551	46	ENSG00000219626	FAM228B	protein_coding	family with sequence similarity 228 member B [Source:HGNC Symbol;Acc:HGNC:24736]
EFCAB13	0.827072	#N/A	0.589364	#N/A	0.889258	1.38365	1.21706	#N/A	1.14956	1.62883	1.44866	0.876615	0.960394	#N/A	#N/A	#N/A	#N/A	#N/A	#N/A	1.06205	#N/A	#N/A	0.557152	0.799185	#N/A	1.23373	0.907389	0.785242	0.928735	#N/A	#N/A	#N/A	#N/A	#N/A	2.10922	2.55124	2.43867	2.10027	2.17163	2.11903	1.96153	2.32088	2.0255	1.84983	2.20661	2.15524	1.91704	2.12896	2.34004	2.09552	1.69573	0.528405	0.579885	1.04761	0.987961	1.49746	1.49566	0.988276	0.823412	1.0035	1.40137	1.43314	2.59789	46	ENSG00000178852	EFCAB13	protein_coding	EF-hand calcium binding domain 13 [Source:HGNC Symbol;Acc:HGNC:26864]
HSPA4L	1.18845	#N/A	2.40722	1.3231	2.30882	1.81116	1.83746	2.17624	2.73561	1.15061	1.6467	1.77552	1.3823	0.543534	#N/A	#N/A	#N/A	1.24102	#N/A	3.17924	#N/A	#N/A	1.11765	#N/A	1.34786	1.78722	3.08626	5.57511	3.19534	#N/A	#N/A	#N/A	#N/A	#N/A	1.18732	#N/A	1.07939	1.13576	1.55767	1.10614	0.968016	0.666845	1.02702	1.41563	1.63899	1.33856	0.750999	0.880627	#N/A	1.52188	1.41706	1.06129	0.937398	1.10549	0.947223	#N/A	2.1615	2.55883	1.39462	#N/A	1.60532	5.3331	3.93781	46	ENSG00000164070	HSPA4L	protein_coding	heat shock protein family A (Hsp70) member 4 like [Source:HGNC Symbol;Acc:HGNC:17041]
FOXO1	#N/A	1.88389	0.81145	1.03119	1.00427	1.47979	1.10147	0.597643	1.58662	#N/A	2.09896	#N/A	1.04866	0.776406	#N/A	0.805933	1.15752	0.955386	1.2148	1.67375	0.879927	1.0149	0.547999	1.44444	1.11212	0.784073	2.08933	2.30894	1.98453	3.10231	#N/A	#N/A	#N/A	#N/A	0.545594	#N/A	#N/A	0.395058	#N/A	0.484674	0.623027	1.12794	#N/A	#N/A	#N/A	0.54219	#N/A	#N/A	1.03714	#N/A	0.881353	2.62603	2.38209	2.20334	3.4749	2.73903	3.97674	3.34728	1.94254	2.12248	1.02786	1.50966	2.51561	46	ENSG00000150907	FOXO1	protein_coding	forkhead box O1 [Source:HGNC Symbol;Acc:HGNC:3819]
MLXIPL	#N/A	4.0176	7.52365	4.66909	5.10103	5.34184	8.22688	4.39074	4.37609	0.563538	4.3204	1.30023	2.80869	3.48972	1.32636	2.54269	3.38478	4.07315	3.55002	2.84513	1.54227	2.5468	1.13634	3.37666	3.44654	0.974153	4.43432	4.99106	5.10943	4.76724	#N/A	#N/A	#N/A	#N/A	#N/A	#N/A	#N/A	#N/A	#N/A	#N/A	#N/A	#N/A	#N/A	#N/A	0.319668	0.610639	#N/A	#N/A	1.02977	0.356414	0.493122	7.13908	3.65668	4.66725	8.36866	4.59613	6.54836	5.48802	3.39725	2.90709	1.27135	5.65699	7.59053	46	ENSG00000009950	MLXIPL	protein_coding	MLX interacting protein like [Source:HGNC Symbol;Acc:HGNC:12744]
CACHD1	#N/A	3.98352	#N/A	0.944596	#N/A	#N/A	#N/A	#N/A	#N/A	0.487672	#N/A	#N/A	#N/A	0.852973	#N/A	0.453548	1.11763	0.703542	0.916729	0.829988	#N/A	0.812419	1.03412	1.11726	#N/A	1.62119	4.70819	3.37643	4.10898	4.75471	#N/A	#N/A	#N/A	#N/A	2.12361	1.98691	1.34565	1.68496	1.26904	1.92627	2.07655	2.44175	1.0315	1.52358	1.27829	1.70388	1.0278	1.16977	2.10927	1.11668	2.15986	2.54433	1.42734	1.26808	3.20969	1.81371	3.21576	1.94278	0.894281	1.65383	1.6688	4.75576	3.18751	46	ENSG00000158966	CACHD1	protein_coding	cache domain containing 1 [Source:HGNC Symbol;Acc:HGNC:29314]
PDGFC	#N/A	4.0454	4.76116	3.20878	4.84186	6.81417	4.18742	3.26603	4.5584	#N/A	3.32702	1.04111	1.72051	2.43153	0.82126	2.63609	1.3446	2.24529	2.52175	3.36593	2.13735	2.96681	1.05035	3.04549	2.41873	#N/A	#N/A	#N/A	#N/A	3.44459	#N/A	#N/A	#N/A	#N/A	#N/A	0.812233	#N/A	0.419817	0.422678	0.566473	0.380268	0.537413	0.39264	0.475481	0.514204	#N/A	#N/A	#N/A	#N/A	#N/A	0.691578	4.25194	0.594216	2.31189	5.53172	3.34749	1.86019	3.74311	2.54562	1.64671	1.07545	4.86657	3.56707	46	ENSG00000145431	PDGFC	protein_coding	platelet derived growth factor C [Source:HGNC Symbol;Acc:HGNC:8801]
#259336	#N/A	4.85808	1.30812	1.0955	1.53213	1.87951	2.31915	1.25374	2.0456	0.470405	2.227	1.01292	1.03206	0.680658	0.736222	0.879537	#N/A	1.59038	0.797971	0.834593	1.72871	1.03148	0.632224	1.6686	1.76787	1.02464	2.56693	2.7957	3.09339	2.24958	#N/A	#N/A	#N/A	#N/A	#N/A	#N/A	#N/A	#N/A	0.347248	#N/A	#N/A	#N/A	0.290382	0.453446	#N/A	0.575516	#N/A	#N/A	2.59328	0.462524	#N/A	1.69763	0.925588	1.68724	1.73048	1.13554	5.93346	2.41302	1.35331	1.13304	0.582057	5.64516	3.5095	46	ENSG00000259336		lncRNA	novel transcript
TBC1D16	#N/A	2.809	1.4699	1.21976	2.39576	2.23514	2.04973	0.924687	1.61787	2.8106	2.03872	1.6269	1.50204	#N/A	#N/A	#N/A	#N/A	#N/A	#N/A	#N/A	#N/A	#N/A	#N/A	#N/A	#N/A	3.12793	1.50216	2.17584	2.77969	4.22396	#N/A	#N/A	#N/A	#N/A	3.38717	5.89498	4.20964	3.98498	5.48016	3.9558	3.96257	4.00661	5.60526	3.9219	5.37322	3.40564	4.80372	4.72095	3.77524	5.63559	4.42505	1.53415	1.86522	1.56622	2.45429	2.44387	1.42762	1.55644	1.47621	1.354	2.24259	3.30121	5.08916	46	ENSG00000167291	TBC1D16	protein_coding	TBC1 domain family member 16 [Source:HGNC Symbol;Acc:HGNC:28356]
TACR1	#N/A	4.16787	0.878877	#N/A	0.774746	0.880802	1.45997	#N/A	1.25729	1.01	1.7972	1.39026	0.653794	0.371117	1.599	0.683477	0.87508	1.21004	#N/A	1.80655	#N/A	#N/A	0.887004	0.988931	#N/A	1.37366	2.75399	2.32486	4.2848	#N/A	#N/A	#N/A	#N/A	#N/A	1.2011	1.78882	1.78191	1.3074	0.901551	1.2275	1.23039	1.27596	1.08839	0.83223	1.06239	2.33594	0.978813	1.26432	1.69724	1.04044	0.810889	#N/A	#N/A	1.75201	#N/A	1.27398	0.925246	#N/A	#N/A	2.46098	1.11316	1.76839	2.1451	46	ENSG00000115353	TACR1	protein_coding	tachykinin receptor 1 [Source:HGNC Symbol;Acc:HGNC:11526]
NTM	#N/A	2.00776	4.83101	2.77953	5.67042	4.73349	4.53249	3.30892	4.00191	2.5609	2.1159	1.69219	#N/A	1.3702	#N/A	#N/A	#N/A	1.47302	1.18798	#N/A	#N/A	#N/A	#N/A	#N/A	#N/A	#N/A	3.67917	2.7907	3.44284	#N/A	#N/A	#N/A	#N/A	0.746283	6.8999	3.50711	4.90858	8.16067	5.78815	5.95159	7.98583	7.0239	6.26622	4.76987	5.7226	5.6802	5.95236	6.14059	3.31867	5.67407	6.4416	3.55612	3.00128	2.95188	4.07809	2.80437	2.7215	1.88222	3.0744	#N/A	3.09981	2.90998	3.20184	46	ENSG00000182667	NTM	protein_coding	neurotrimin [Source:HGNC Symbol;Acc:HGNC:17941]
NFIB-AS1	#N/A	3.20738	2.88988	3.38343	3.01343	6.11861	4.00053	2.79934	3.18224	1.22146	1.85268	#N/A	2.47556	0.53286	#N/A	#N/A	1.38588	0.640677	#N/A	1.5738	#N/A	#N/A	1.11963	1.02465	#N/A	2.47309	5.20773	4.41097	6.08762	#N/A	#N/A	#N/A	#N/A	#N/A	0.625896	1.56504	0.990722	0.91406	1.11114	0.961459	0.688848	0.777755	1.13601	1.05929	1.65151	0.897312	1.09017	0.99907	#N/A	1.32249	1.0031	1.74678	#N/A	1.09831	2.47731	1.94497	1.24177	1.57464	1.26308	#N/A	#N/A	3.60888	2.57579	46	ENSG00000225472	NFIB-AS1	lncRNA	NFIB antisense RNA 1 [Source:HGNC Symbol;Acc:HGNC:56058]
#281392	#N/A	2.86376	4.66337	4.87851	6.14487	5.687	3.92449	5.04694	3.27555	2.13401	4.33748	1.7718	1.25349	#N/A	0.939833	#N/A	1.14628	#N/A	#N/A	#N/A	#N/A	#N/A	#N/A	#N/A	1.2789	1.4642	1.39125	2.00755	4.03818	#N/A	#N/A	#N/A	#N/A	#N/A	2.33095	1.54342	2.13423	2.37936	2.68302	2.21406	1.86802	1.36176	2.84112	2.97689	3.0482	1.71417	2.57738	2.05766	#N/A	3.15413	2.58416	2.52649	2.33161	1.07311	3.74591	2.51861	2.16994	1.41723	2.20024	#N/A	1.08947	5.90358	4.94419	46	ENSG00000281392		lncRNA	long intergenic non-protein coding RNA 506 [Source:NCBI gene (formerly Entrezgene);Acc:100846978]
BBS1	#N/A	2.33056	1.13536	1.05508	1.52136	2.23001	1.78895	0.936928	0.886682	0.88497	2.71236	1.46699	1.03662	0.426281	0.502373	#N/A	#N/A	#N/A	0.9202	1.09493	#N/A	#N/A	0.852557	1.49568	#N/A	0.997611	1.83251	0.902554	1.3399	1.55108	#N/A	#N/A	#N/A	#N/A	1.0101	1.07652	0.6911	0.928997	0.670306	0.763709	0.806643	1.33456	0.653143	0.771265	0.878033	0.797545	0.704491	0.827355	2.46306	0.862476	1.02953	0.551196	#N/A	#N/A	0.727802	1.23481	0.953177	0.873657	0.971498	#N/A	#N/A	#N/A	#N/A	46	ENSG00000174483	BBS1	protein_coding	Bardet-Biedl syndrome 1 [Source:HGNC Symbol;Acc:HGNC:966]
PRPS1	#N/A	2.65682	3.79175	2.6915	6.11885	3.19904	3.01872	2.95886	3.3159	3.6402	4.49458	2.15137	2.67132	#N/A	0.715341	#N/A	#N/A	#N/A	#N/A	#N/A	#N/A	#N/A	1.11731	#N/A	#N/A	2.50274	1.72795	2.58703	1.91064	#N/A	#N/A	#N/A	#N/A	#N/A	5.28605	5.06378	4.77052	5.75336	5.95869	4.88986	6.48668	6.06209	5.98011	4.67458	4.07649	4.29204	4.66647	5.26652	2.55913	5.38342	5.57823	3.14898	2.41973	3.05042	1.71955	3.00894	2.21263	5.23741	5.07365	#N/A	2.27613	1.92505	2.3916	46	ENSG00000147224	PRPS1	protein_coding	phosphoribosyl pyrophosphate synthetase 1 [Source:HGNC Symbol;Acc:HGNC:9462]
GSTA4	#N/A	2.03271	5.17332	4.67917	3.6456	2.75996	3.8567	2.36359	4.62666	1.66857	3.7685	2.14745	1.19806	#N/A	#N/A	0.584062	#N/A	#N/A	#N/A	#N/A	#N/A	#N/A	0.537028	#N/A	1.04035	1.74477	3.18901	3.99331	3.15348	2.47654	#N/A	#N/A	#N/A	#N/A	0.949801	1.53994	1.14985	1.0061	1.00678	0.919671	0.94038	1.27603	0.761691	0.752844	1.0276	1.10046	0.746454	0.900272	1.29343	0.860155	1.02752	#N/A	0.588382	#N/A	0.786165	1.1595	2.19151	1.11518	1.01753	#N/A	0.784506	2.28748	5.09409	46	ENSG00000170899	GSTA4	protein_coding	glutathione S-transferase alpha 4 [Source:HGNC Symbol;Acc:HGNC:4629]
ZNF254	#N/A	0.916194	0.566766	0.744507	1.1147	0.608939	1.58731	0.56947	0.78526	1.10161	1.52022	1.06963	0.772998	0.321323	#N/A	0.425307	0.657615	0.490162	0.606383	1.72229	#N/A	#N/A	0.675063	#N/A	#N/A	1.07027	#N/A	0.840268	1.14927	#N/A	#N/A	#N/A	#N/A	#N/A	0.609304	1.51019	1.23364	0.860557	1.4558	0.991188	0.724085	0.617809	1.57242	1.18029	2.03821	1.17689	1.21414	1.24875	1.78569	2.08013	0.852819	#N/A	#N/A	0.675046	#N/A	#N/A	1.90928	0.834234	0.659218	#N/A	0.751905	1.20906	0.811085	46	ENSG00000213096	ZNF254	protein_coding	zinc finger protein 254 [Source:HGNC Symbol;Acc:HGNC:13047]
C4orf47	#N/A	0.626118	2.8874	2.36793	4.27296	2.05589	2.056	1.273	1.62146	2.26463	1.15934	0.691554	1.00272	0.980449	1.45204	1.28603	0.952205	1.14241	#N/A	#N/A	#N/A	0.722843	0.766737	0.511143	#N/A	1.13788	2.78514	2.59397	3.59166	#N/A	#N/A	#N/A	#N/A	#N/A	1.87068	#N/A	1.54768	2.23872	1.38452	1.72753	2.22133	1.86605	1.46169	1.32872	1.90214	2.00807	1.56598	1.75834	#N/A	1.29316	2.07411	1.35656	1.521	#N/A	2.80162	1.2028	#N/A	1.57075	#N/A	#N/A	#N/A	2.9871	1.74996	46	ENSG00000205129	C4orf47	protein_coding	chromosome 4 open reading frame 47 [Source:HGNC Symbol;Acc:HGNC:34346]
NBPF26	#N/A	#N/A	4.13345	3.11655	5.5959	3.49098	4.09171	3.28408	3.51866	2.38465	3.51023	1.71242	1.55682	0.497798	#N/A	#N/A	#N/A	0.701969	#N/A	1.28656	0.708545	#N/A	0.830757	#N/A	#N/A	1.31142	0.978618	#N/A	#N/A	#N/A	#N/A	#N/A	#N/A	#N/A	2.27084	2.92275	2.06699	2.33294	2.10388	2.11555	2.24059	2.12093	2.05545	2.1325	2.52902	2.14778	2.25261	2.34576	2.15388	2.05106	2.08248	1.10193	0.865219	1.42306	1.07387	1.86675	1.54792	0.969608	1.2698	#N/A	1.33864	1.74844	1.67473	46	ENSG00000273136	NBPF26	protein_coding	NBPF member 26 [Source:HGNC Symbol;Acc:HGNC:49571]
INTS6-AS1	#N/A	#N/A	2.37035	1.58878	2.35539	2.86118	1.93598	1.70531	1.55945	0.722924	1.28804	1.97002	1.92008	0.770837	0.701108	#N/A	1.19547	0.999611	1.07275	#N/A	1.20128	#N/A	0.928518	#N/A	1.38909	#N/A	1.25863	1.14473	1.54745	1.5277	#N/A	#N/A	#N/A	#N/A	0.65534	#N/A	0.743898	0.770153	0.614519	0.788912	0.612515	#N/A	0.525591	0.722986	0.770198	0.832707	0.513467	0.681889	#N/A	0.535962	0.817115	1.25486	1.07975	1.1605	0.911784	1.54606	#N/A	1.61576	#N/A	#N/A	0.983552	1.07605	1.19516	46	ENSG00000236778	INTS6-AS1	lncRNA	INTS6 antisense RNA 1 [Source:HGNC Symbol;Acc:HGNC:42691]
DOCK8-AS2	#N/A	#N/A	2.48309	4.64473	2.56571	1.71055	1.1795	2.51076	1.04238	2.30888	0.814824	#N/A	1.25157	3.37248	1.10752	2.31388	0.712111	2.68616	0.764356	0.508003	0.460063	0.419233	2.34874	0.335156	0.584661	#N/A	1.03641	#N/A	#N/A	#N/A	#N/A	#N/A	#N/A	#N/A	2.13016	#N/A	2.16387	2.8189	2.33956	2.31189	2.33542	1.90145	2.39972	2.66854	2.62094	2.94842	2.36069	2.37447	#N/A	2.74317	3.0411	3.77533	#N/A	0.880291	1.16992	0.675291	0.584223	0.797532	0.780134	#N/A	1.39268	#N/A	#N/A	46	ENSG00000227155	DOCK8-AS2	lncRNA	DOCK8 antisense RNA 2 [Source:HGNC Symbol;Acc:HGNC:55822]
#247765	#N/A	#N/A	2.60465	4.57965	1.67869	2.34708	1.59193	3.03462	#N/A	0.85218	0.925429	#N/A	2.4192	1.49339	2.03202	2.08851	0.645936	1.43398	#N/A	0.554639	#N/A	0.439462	0.863351	#N/A	#N/A	#N/A	3.81276	1.66022	1.66898	#N/A	#N/A	#N/A	#N/A	#N/A	1.79445	0.719769	1.29521	1.74579	1.27767	1.20656	1.39494	0.72362	1.09843	1.49223	1.53657	2.24946	1.29364	1.04558	1.29121	1.37413	1.10462	2.93401	4.01914	#N/A	1.53308	0.747438	0.590136	1.10343	1.04671	#N/A	#N/A	1.36911	0.856113	46	ENSG00000247765		lncRNA	novel transcript
MTREX	#N/A	#N/A	0.647784	0.40838	0.676011	1.37789	1.23866	0.566304	1.78193	0.569712	2.57898	0.92144	0.512791	0.250881	0.361207	0.397795	#N/A	0.376268	#N/A	1.2123	#N/A	0.600093	0.577617	1.02993	#N/A	0.690609	1.24084	0.863984	1.31034	1.23203	#N/A	#N/A	#N/A	#N/A	0.168952	#N/A	0.388324	#N/A	0.253898	#N/A	#N/A	0.483761	0.236435	0.318683	0.375687	0.739169	0.325617	0.405745	#N/A	0.346224	#N/A	0.396136	0.484043	#N/A	0.54913	0.837459	2.18994	0.97953	1.27521	0.927302	0.53554	0.78941	1.16102	46	ENSG00000039123	MTREX	protein_coding	Mtr4 exosome RNA helicase [Source:HGNC Symbol;Acc:HGNC:18734]
#283360	#N/A	#N/A	1.14269	1.62521	1.49353	2.07707	1.3075	1.60259	1.94129	1.17734	1.67718	#N/A	1.68518	0.810852	1.28488	#N/A	#N/A	1.68814	#N/A	1.63915	#N/A	#N/A	1.11271	1.04645	1.39369	1.94137	1.15651	1.56248	0.896909	#N/A	#N/A	#N/A	#N/A	#N/A	1.06437	#N/A	1.53119	1.33332	1.14165	1.23921	0.971474	1.08501	1.1105	0.876309	1.4443	1.09382	1.22605	0.993068	1.6352	1.03413	1.1507	0.981854	1.43283	1.94181	1.7262	1.11461	1.38565	1.4562	#N/A	#N/A	2.20614	1.24084	#N/A	46	ENSG00000283360		lncRNA	novel transcript
CEP164	#N/A	#N/A	1.19503	0.862216	1.31624	1.84426	1.66024	0.686144	1.24075	1.52324	1.66309	1.36696	1.23715	#N/A	#N/A	#N/A	#N/A	#N/A	#N/A	0.932131	#N/A	#N/A	0.786217	#N/A	0.763539	2.43331	1.81401	1.42762	1.10572	#N/A	#N/A	#N/A	#N/A	#N/A	1.8988	2.61434	1.94432	2.20561	2.14555	2.17888	2.18553	2.44986	1.89639	2.00704	2.22674	1.65533	1.8995	2.02701	2.25959	1.91457	2.52239	0.795062	0.745004	#N/A	1.23342	1.15992	1.78023	1.4393	0.715884	1.24266	1.4912	1.37152	1.08406	46	ENSG00000110274	CEP164	protein_coding	centrosomal protein 164 [Source:HGNC Symbol;Acc:HGNC:29182]
MCM3AP-AS1	#N/A	#N/A	0.938806	1.36345	1.0521	1.07152	1.55546	1.04062	1.64815	0.747849	0.961283	#N/A	1.10476	0.984699	1.28387	1.21877	0.989337	1.00578	1.46083	2.3284	1.53705	1.53647	#N/A	#N/A	1.45425	#N/A	1.33864	1.22294	1.83289	#N/A	#N/A	#N/A	#N/A	#N/A	0.526641	#N/A	0.512019	0.429582	0.583305	0.470691	0.55403	0.785123	0.501003	0.653008	0.527078	#N/A	0.433405	0.652782	2.21866	0.470817	0.415714	1.02809	#N/A	2.11611	1.28975	1.50193	2.20306	1.03668	1.31272	#N/A	1.43524	#N/A	#N/A	46	ENSG00000215424	MCM3AP-AS1	lncRNA	MCM3AP antisense RNA 1 [Source:HGNC Symbol;Acc:HGNC:16417]
ZBTB44-DT	#N/A	#N/A	1.62007	2.65145	1.3988	2.56689	3.15976	1.73936	1.60701	0.935796	#N/A	#N/A	#N/A	1.6369	2.71049	2.23035	0.934306	2.73605	#N/A	0.855444	1.31379	1.32906	1.34477	0.640326	1.18901	1.79317	2.52138	2.37256	#N/A	#N/A	#N/A	#N/A	#N/A	#N/A	1.03822	#N/A	0.652378	1.0404	1.17947	1.08969	0.992585	0.748028	1.40008	1.41442	1.36998	1.13618	1.67297	1.92595	#N/A	1.44173	0.891299	1.32961	1.94463	1.21053	1.29093	#N/A	0.984873	1.63847	1.22932	#N/A	1.65774	1.86656	#N/A	46	ENSG00000175773	ZBTB44-DT	lncRNA	ZBTB44 divergent transcript [Source:HGNC Symbol;Acc:HGNC:54265]
THOC1	#N/A	#N/A	0.410392	0.365536	1.02441	0.543399	0.715583	0.425583	0.840536	0.535345	1.12383	#N/A	0.541603	0.435865	0.566007	#N/A	#N/A	#N/A	#N/A	1.61524	#N/A	#N/A	0.409455	0.767666	0.587332	0.896271	#N/A	#N/A	0.474474	#N/A	#N/A	#N/A	#N/A	#N/A	0.563279	0.699947	0.538687	0.445588	0.483226	0.487914	0.4793	0.730803	0.456889	0.672635	0.494254	0.979584	0.520618	0.556513	#N/A	0.408571	0.476289	0.534391	0.533729	0.735915	0.634072	0.929765	1.52865	0.952676	0.704694	1.39575	1.04722	0.588506	1.3091	46	ENSG00000079134	THOC1	protein_coding	THO complex 1 [Source:HGNC Symbol;Acc:HGNC:19070]
#286895	#N/A	#N/A	1.93022	1.92528	2.08487	4.34252	#N/A	0.906712	2.48409	1.57092	1.29044	#N/A	1.16441	1.41689	1.21792	1.41146	#N/A	1.72383	1.23702	#N/A	1.62493	#N/A	1.53575	0.878092	1.59821	2.82798	1.72523	#N/A	1.73683	#N/A	#N/A	#N/A	#N/A	#N/A	1.81324	1.90384	1.59358	2.24116	2.0747	2.17082	2.29506	1.48538	2.19167	2.02779	2.48109	2.8118	1.51412	2.10762	#N/A	2.26989	2.83062	0.744926	#N/A	#N/A	1.45229	2.38218	1.22486	#N/A	1.60399	0.603414	1.2349	4.04831	1.79411	46	ENSG00000286895		lncRNA	novel transcript
PITPNC1	2.32161	1.65839	#N/A	#N/A	#N/A	#N/A	#N/A	#N/A	#N/A	0.921956	#N/A	#N/A	#N/A	0.675697	0.409822	1.03468	1.87924	1.18188	1.36616	1.57838	1.52333	#N/A	1.22595	1.79035	#N/A	1.54548	2.14415	1.89047	1.38731	0.918791	#N/A	#N/A	#N/A	#N/A	7.00161	6.79289	4.78946	6.61679	4.90205	5.64978	7.05211	6.23123	5.70964	4.95724	5.20653	5.33667	5.30863	5.64094	4.21274	4.54414	6.26815	2.83731	0.738395	2.19697	3.08932	2.06143	2.2527	2.12529	0.673797	1.54483	2.74016	#N/A	#N/A	45	ENSG00000154217	PITPNC1	protein_coding	phosphatidylinositol transfer protein cytoplasmic 1 [Source:HGNC Symbol;Acc:HGNC:21045]
IGF1R	2.17347	1.90839	#N/A	#N/A	#N/A	#N/A	0.548682	#N/A	#N/A	0.38732	0.568192	0.499149	#N/A	0.376927	0.264549	#N/A	#N/A	0.465949	#N/A	1.07638	#N/A	#N/A	0.401536	0.604211	0.40952	0.948598	1.08448	1.35143	1.61811	2.23101	#N/A	#N/A	#N/A	#N/A	0.634839	0.768715	0.496726	0.54554	0.840921	0.546577	0.434312	0.918053	0.940073	0.805225	1.06145	0.784631	0.924823	0.845687	1.85549	1.0725	0.511951	0.581425	0.435491	#N/A	1.16125	1.30377	1.88037	0.996245	0.382992	#N/A	0.889553	1.99285	1.51888	45	ENSG00000140443	IGF1R	protein_coding	insulin like growth factor 1 receptor [Source:HGNC Symbol;Acc:HGNC:5465]
LSP1#130592	3.97721	#N/A	7.10881	4.5653	5.00515	6.30293	5.255	5.4614	4.85114	2.79417	5.3536	3.29006	2.38153	#N/A	#N/A	#N/A	#N/A	#N/A	#N/A	#N/A	#N/A	#N/A	#N/A	#N/A	#N/A	1.69636	4.1509	1.87414	0.949835	4.28879	#N/A	#N/A	#N/A	#N/A	4.55727	4.31781	3.5427	4.30311	3.16544	4.6811	6.07458	6.85195	2.74395	2.83215	2.97537	3.89002	2.46823	3.1623	2.02139	2.66123	5.40963	1.68714	2.91222	2.49	1.43122	1.87013	2.56192	1.84481	2.88582	#N/A	1.87586	1.55268	1.61651	45	ENSG00000130592	LSP1	protein_coding	lymphocyte specific protein 1 [Source:HGNC Symbol;Acc:HGNC:6707]
TLE4	2.52736	2.82196	1.35819	1.50038	1.32729	1.91889	1.48735	1.57818	2.38111	#N/A	1.97329	1.58343	1.26532	1.93101	2.4665	2.53338	1.98824	2.15998	2.23955	3.18707	2.5491	2.67602	0.975047	3.35587	1.55801	#N/A	#N/A	0.676515	0.892073	2.74785	#N/A	#N/A	#N/A	#N/A	0.332901	0.596072	#N/A	#N/A	#N/A	#N/A	#N/A	#N/A	#N/A	0.655111	0.411093	0.528246	#N/A	#N/A	1.02147	#N/A	#N/A	1.79246	1.89612	2.1885	2.56962	2.48598	3.9045	2.75332	1.76814	2.12421	1.09784	1.25519	1.11602	45	ENSG00000106829	TLE4	protein_coding	TLE family member 4, transcriptional corepressor [Source:HGNC Symbol;Acc:HGNC:11840]
TBC1D8	2.14419	2.1874	2.11591	1.23123	1.87827	3.05477	2.53785	1.72627	2.68482	0.230003	1.63363	1.08107	1.94683	2.32592	1.88567	2.19163	1.66083	2.49478	2.18191	4.54848	2.2513	2.43003	0.964907	2.36216	2.31088	0.636353	2.67652	2.99048	1.71328	2.7387	#N/A	0.935688	#N/A	#N/A	#N/A	#N/A	#N/A	#N/A	#N/A	#N/A	#N/A	#N/A	#N/A	#N/A	#N/A	#N/A	#N/A	#N/A	0.810747	0.366289	#N/A	2.97285	2.38009	2.57495	4.23955	2.41884	5.60516	3.68808	2.68097	4.10834	1.04443	3.3588	3.09735	45	ENSG00000204634	TBC1D8	protein_coding	TBC1 domain family member 8 [Source:HGNC Symbol;Acc:HGNC:17791]
SEMA6A	2.44027	2.40386	#N/A	#N/A	#N/A	#N/A	#N/A	#N/A	#N/A	#N/A	#N/A	#N/A	#N/A	0.322822	2.2043	0.669972	1.22616	0.573739	#N/A	0.897664	1.08766	0.771114	0.653114	1.5181	#N/A	1.33102	2.21564	3.07418	2.67722	2.05826	#N/A	#N/A	#N/A	#N/A	1.07104	0.978749	0.989571	0.865194	0.934364	1.02504	0.92227	1.2449	0.816128	1.21898	0.964359	1.18661	0.8405	0.849566	0.797326	0.934804	1.13433	2.53475	2.27149	2.0333	3.0762	2.22369	1.80841	2.41336	#N/A	1.28393	1.29403	3.75098	2.37842	45	ENSG00000092421	SEMA6A	protein_coding	semaphorin 6A [Source:HGNC Symbol;Acc:HGNC:10738]
KIAA1671	2.3439	3.57891	#N/A	#N/A	#N/A	#N/A	#N/A	#N/A	#N/A	#N/A	#N/A	#N/A	#N/A	3.09674	0.856215	0.830373	#N/A	3.42077	2.80899	2.75474	1.48655	2.72195	1.88447	1.48695	0.56757	1.82318	3.71662	2.96562	3.65585	4.75286	#N/A	#N/A	#N/A	0.825598	1.87154	1.43055	1.65817	1.8014	2.39331	1.77208	1.56564	1.94966	2.38407	2.24266	2.23448	1.28574	1.88379	1.98507	1.77389	2.21112	1.18113	3.06621	#N/A	1.53229	3.3979	1.5904	#N/A	1.93274	#N/A	1.55714	1.41223	2.89828	1.80314	45	ENSG00000197077	KIAA1671	protein_coding	KIAA1671 [Source:HGNC Symbol;Acc:HGNC:29345]
FKBP10	4.7951	1.97426	3.93193	5.09884	5.02435	4.01805	3.3014	2.47877	4.77318	3.07313	5.73013	3.11959	1.99051	#N/A	#N/A	#N/A	#N/A	#N/A	#N/A	#N/A	#N/A	#N/A	0.647936	#N/A	#N/A	5.62509	5.41722	6.34324	4.55213	2.43601	#N/A	#N/A	#N/A	#N/A	7.09483	6.1908	6.58197	11.3773	7.80293	6.19012	8.23667	6.47228	8.29525	6.57847	7.2471	7.81521	7.62806	9.24779	4.29634	7.06401	7.69761	0.609747	0.685871	1.26136	#N/A	0.958843	#N/A	0.776303	1.06944	#N/A	1.54059	6.29758	5.15874	45	ENSG00000141756	FKBP10	protein_coding	FKBP prolyl isomerase 10 [Source:HGNC Symbol;Acc:HGNC:18169]
LTBP4	1.96033	3.50807	3.43941	0.527819	3.4158	2.88758	2.80561	2.8482	2.24941	3.46294	2.3051	2.72142	0.747308	#N/A	#N/A	#N/A	#N/A	#N/A	#N/A	#N/A	#N/A	#N/A	#N/A	#N/A	#N/A	3.52685	3.92848	3.38238	4.62401	1.65349	#N/A	#N/A	#N/A	0.476806	7.95737	8.51	7.19359	8.71995	7.41474	7.19965	8.86997	6.75236	9.3972	8.16917	8.12676	7.1797	8.3461	8.30929	3.3274	7.94378	7.10068	0.725772	1.95629	0.559692	#N/A	1.54007	0.817734	#N/A	0.703951	#N/A	1.96846	2.93534	3.82326	45	ENSG00000090006	LTBP4	protein_coding	latent transforming growth factor beta binding protein 4 [Source:HGNC Symbol;Acc:HGNC:6717]
THSD4	1.92954	2.87739	1.46501	#N/A	1.58962	2.79306	2.3218	2.47425	1.5191	0.445714	1.47902	0.655971	1.55676	3.27071	2.18222	1.39642	0.831842	3.88549	3.36129	3.77278	2.50679	2.48636	1.29877	2.34003	2.4792	1.70769	4.73403	4.49281	5.18934	3.53541	#N/A	#N/A	#N/A	#N/A	#N/A	#N/A	#N/A	#N/A	#N/A	#N/A	#N/A	#N/A	#N/A	0.470461	#N/A	0.393677	#N/A	#N/A	0.766994	#N/A	0.438348	5.15253	2.80935	3.66963	5.18681	3.08356	4.30922	3.98798	2.17272	2.65234	1.26822	3.96921	4.18347	45	ENSG00000187720	THSD4	protein_coding	thrombospondin type 1 domain containing 4 [Source:HGNC Symbol;Acc:HGNC:25835]
FRMD3	2.17815	3.1898	0.628632	#N/A	#N/A	0.697564	1.47218	1.15068	1.09178	1.01418	1.18204	#N/A	#N/A	3.31289	3.14117	2.74714	2.33372	4.35551	3.85128	1.85462	3.27076	2.12912	1.9562	2.31762	#N/A	2.32947	2.27068	3.15664	3.2101	2.85366	#N/A	#N/A	#N/A	#N/A	2.07202	2.73102	2.29625	2.24436	2.33782	2.69687	2.35362	2.26186	1.92754	2.07091	2.06138	2.23985	1.6445	2.09766	0.74447	2.06402	2.32766	#N/A	#N/A	#N/A	#N/A	#N/A	0.790257	#N/A	#N/A	#N/A	#N/A	3.31615	3.61377	45	ENSG00000172159	FRMD3	protein_coding	FERM domain containing 3 [Source:HGNC Symbol;Acc:HGNC:24125]
EBF3	1.46677	5.227	#N/A	0.733493	#N/A	0.503167	#N/A	#N/A	0.514763	1.52822	0.962276	1.49112	0.566174	#N/A	#N/A	#N/A	0.524447	#N/A	#N/A	#N/A	#N/A	#N/A	0.314848	#N/A	#N/A	3.64983	4.75461	4.49665	5.35549	6.15643	#N/A	#N/A	#N/A	#N/A	4.08527	3.42104	2.55728	3.27445	2.323	3.00098	3.38878	4.42544	2.02993	3.29802	2.00589	2.97485	2.19657	2.374	3.28491	1.78328	3.46674	0.545311	0.991391	0.852655	0.953266	1.0225	1.65209	1.04709	0.482982	0.992721	1.44335	5.12738	4.59625	45	ENSG00000108001	EBF3	protein_coding	EBF transcription factor 3 [Source:HGNC Symbol;Acc:HGNC:19087]
LINC02580	4.08886	3.92268	4.6122	4.52643	5.14666	4.72678	6.13788	4.98116	4.28111	4.06842	3.55469	2.63831	2.0281	#N/A	#N/A	#N/A	0.383289	#N/A	#N/A	#N/A	#N/A	#N/A	#N/A	#N/A	#N/A	4.11319	4.16287	3.76499	3.97941	2.51354	#N/A	#N/A	#N/A	#N/A	7.97122	4.84186	6.61935	8.40613	6.97037	6.71826	7.48954	6.20202	7.41904	6.14893	9.50789	7.93091	6.36502	8.11377	2.69958	7.86621	6.80023	0.897907	2.76597	1.09013	1.60679	#N/A	4.5028	1.63877	2.33346	#N/A	2.24295	1.90323	#N/A	45	ENSG00000230587	LINC02580	lncRNA	long intergenic non-protein coding RNA 2580 [Source:HGNC Symbol;Acc:HGNC:53751]
CEACAM16-AS1	2.10253	1.09389	0.784224	0.825998	0.997558	1.46428	#N/A	#N/A	1.47222	#N/A	1.64016	1.27203	1.34673	2.95712	2.59438	2.45127	1.72195	2.84588	2.26215	5.8582	3.50973	2.95921	1.13447	2.88543	2.074	0.824935	2.77705	1.73847	1.42727	1.29	#N/A	#N/A	#N/A	#N/A	0.279417	#N/A	0.686016	0.34728	#N/A	#N/A	#N/A	0.530251	#N/A	#N/A	#N/A	#N/A	#N/A	#N/A	0.864659	#N/A	0.328393	2.13269	1.8068	1.7392	2.26765	2.14908	2.9396	3.09835	1.4853	1.45773	1.25931	3.9373	3.88912	45	ENSG00000266903	CEACAM16-AS1	lncRNA	CEACAM16, CEACAM19 and PVR antisense RNA 1 [Source:HGNC Symbol;Acc:HGNC:55317]
TDRP	2.60632	3.59764	#N/A	#N/A	#N/A	#N/A	#N/A	#N/A	#N/A	1.94537	#N/A	1.19086	#N/A	1.42942	1.777	1.39053	1.50881	1.24052	2.38602	1.53992	1.18623	0.976803	1.13065	2.21931	#N/A	5.86927	4.79905	6.36553	6.5683	2.19094	#N/A	#N/A	#N/A	#N/A	6.86127	4.1227	7.31542	7.87255	6.96889	6.71837	9.02417	7.82597	7.78543	6.74008	6.62626	5.82637	7.81284	8.59072	2.4988	6.49979	7.11022	#N/A	0.857389	0.745274	#N/A	1.16266	1.2969	0.998089	#N/A	#N/A	1.51175	4.45887	5.24791	45	ENSG00000180190	TDRP	protein_coding	testis development related protein [Source:HGNC Symbol;Acc:HGNC:26951]
#285848	3.68719	3.62084	4.8716	5.78172	6.87941	6.51167	3.54199	4.24192	4.43357	4.87578	5.14866	5.17726	2.00086	#N/A	1.69846	#N/A	#N/A	#N/A	#N/A	1.30145	#N/A	#N/A	1.13527	#N/A	#N/A	2.98044	4.09848	3.60503	6.35043	1.91798	#N/A	#N/A	#N/A	#N/A	6.61772	5.66217	5.5831	6.57115	6.31187	5.49299	6.94815	5.58315	6.79715	7.71802	6.45868	4.4099	6.90679	6.67197	3.37766	6.02527	6.36333	#N/A	0.869625	0.851163	#N/A	#N/A	2.85321	#N/A	1.33958	#N/A	1.71429	6.13013	4.9961	45	ENSG00000285848		lncRNA	novel transcript, antisense to CRISPLD2
LINC01605	5.34345	#N/A	4.89387	3.69579	2.72529	5.35187	#N/A	4.38066	5.02222	#N/A	1.50054	#N/A	3.06578	#N/A	2.10201	1.81444	1.4515	#N/A	#N/A	#N/A	2.3281	1.38475	1.05408	#N/A	1.96498	#N/A	1.49123	3.46082	3.13661	#N/A	#N/A	#N/A	#N/A	#N/A	1.99394	4.32506	1.29467	2.16968	1.69614	2.49779	2.48334	2.02941	1.54544	1.97061	1.05138	1.33697	1.39478	1.95332	#N/A	1.82797	1.91138	3.28781	2.00154	#N/A	4.99914	4.66677	2.94093	1.83304	1.62415	#N/A	1.31294	4.74015	1.83765	45	ENSG00000253161	LINC01605	lncRNA	long intergenic non-protein coding RNA 1605 [Source:HGNC Symbol;Acc:HGNC:51654]
ALDH1A2	2.33724	4.29054	2.57768	1.77077	3.10825	3.60609	2.63792	#N/A	2.25152	2.54087	2.61478	1.53877	0.800592	#N/A	#N/A	#N/A	#N/A	#N/A	#N/A	#N/A	#N/A	#N/A	#N/A	#N/A	#N/A	3.63502	3.67971	4.37111	2.73333	3.34313	#N/A	#N/A	#N/A	#N/A	5.83833	7.01814	5.19165	7.07085	5.69725	5.74388	6.67668	5.32526	7.08369	6.2125	6.65834	6.4795	5.396	6.14742	1.17985	6.31192	5.63018	4.21475	3.40787	3.09595	3.45479	3.69175	3.83086	1.85885	2.548	#N/A	3.94025	4.17362	2.55842	45	ENSG00000128918	ALDH1A2	protein_coding	aldehyde dehydrogenase 1 family member A2 [Source:HGNC Symbol;Acc:HGNC:15472]
DIO2	2.28613	3.41687	6.52521	5.17764	7.17132	4.20332	6.44768	6.04638	6.49225	2.38721	5.5293	2.1455	3.74576	#N/A	#N/A	#N/A	1.13628	#N/A	#N/A	#N/A	#N/A	#N/A	#N/A	#N/A	#N/A	2.51542	4.46267	6.69715	6.67547	2.29273	#N/A	#N/A	#N/A	#N/A	1.07735	3.03944	2.83889	2.39347	3.79627	2.45705	2.46341	#N/A	4.78309	2.45059	4.97501	1.51083	4.56955	3.97348	#N/A	5.86013	1.45484	3.38034	4.13163	2.37021	6.36576	6.00571	4.76135	3.2205	4.40907	#N/A	3.26173	4.50245	5.25214	45	ENSG00000211448	DIO2	protein_coding	iodothyronine deiodinase 2 [Source:HGNC Symbol;Acc:HGNC:2884]
QSER1	1.36458	#N/A	#N/A	0.618835	0.777383	#N/A	0.72249	0.553661	1.11228	0.775383	1.64548	#N/A	0.49441	0.355427	0.380496	0.645376	#N/A	0.66689	0.605371	1.54791	#N/A	#N/A	#N/A	0.815336	#N/A	0.731266	#N/A	#N/A	#N/A	2.49191	#N/A	#N/A	#N/A	#N/A	0.812768	0.663091	0.685451	0.754472	0.762492	0.619361	0.711417	1.13485	0.541573	0.646066	0.731788	1.17455	0.64168	0.736364	2.10087	0.538033	0.742017	0.404667	0.82762	#N/A	1.19761	1.17479	3.03164	1.27376	1.05953	#N/A	1.09984	1.26724	1.07062	45	ENSG00000060749	QSER1	protein_coding	glutamine and serine rich 1 [Source:HGNC Symbol;Acc:HGNC:26154]
LTBP3	1.37679	2.95252	2.13715	1.30771	2.09079	2.13127	1.98934	1.47704	2.48481	1.1294	3.84957	1.53826	0.682352	#N/A	0.353694	#N/A	#N/A	#N/A	#N/A	#N/A	#N/A	#N/A	0.390605	#N/A	#N/A	1.79162	3.14183	2.98144	3.74314	2.17216	#N/A	#N/A	#N/A	#N/A	1.69903	1.38416	1.43055	1.67674	1.47364	1.50154	1.58915	1.82142	1.28222	1.41042	1.39028	1.94439	1.30872	1.57317	2.41749	1.44575	1.55536	0.37242	0.623134	#N/A	#N/A	0.776694	1.35835	#N/A	1.10512	#N/A	0.866155	1.74351	2.20957	45	ENSG00000168056	LTBP3	protein_coding	latent transforming growth factor beta binding protein 3 [Source:HGNC Symbol;Acc:HGNC:6716]
LINC01748	2.96768	3.73987	4.71019	3.23473	6.58961	6.22918	5.88052	3.48783	3.609	#N/A	5.28982	1.06384	#N/A	4.66464	3.33518	2.86637	2.12735	3.76653	2.33448	3.91272	3.1802	2.83636	1.62335	3.20316	1.07842	#N/A	5.32988	6.11563	4.36042	1.77434	#N/A	#N/A	#N/A	#N/A	#N/A	0.994037	#N/A	#N/A	0.53944	#N/A	#N/A	#N/A	0.381196	2.00578	0.46488	1.43133	#N/A	#N/A	#N/A	0.671538	#N/A	5.64268	4.02613	3.53378	2.84779	4.09947	2.15565	5.79188	2.70624	3.13277	#N/A	4.47464	5.25141	45	ENSG00000226476	LINC01748	lncRNA	long intergenic non-protein coding RNA 1748 [Source:HGNC Symbol;Acc:HGNC:52535]
ASCC3	0.935866	#N/A	#N/A	#N/A	0.399043	#N/A	0.80536	0.287041	0.838568	0.75012	0.826438	0.933135	0.430556	#N/A	0.283173	#N/A	#N/A	0.359619	#N/A	0.753013	#N/A	#N/A	0.435194	0.848849	#N/A	0.760426	0.863617	0.622681	0.384671	#N/A	#N/A	#N/A	#N/A	#N/A	0.973236	1.47282	0.980699	1.01272	1.2656	1.13693	0.96434	1.03336	1.10706	1.24823	1.16794	1.27015	1.02094	1.1367	1.10988	1.16359	0.903812	0.492391	0.529576	0.545744	0.765412	0.620665	1.49813	1.08963	0.848253	1.23254	0.766695	#N/A	#N/A	45	ENSG00000112249	ASCC3	protein_coding	activating signal cointegrator 1 complex subunit 3 [Source:HGNC Symbol;Acc:HGNC:18697]
SCFD2	0.962945	#N/A	0.815558	0.742068	1.13347	1.4007	1.37376	0.355492	1.13349	0.322347	1.74371	0.76968	0.657925	0.386359	0.236898	#N/A	#N/A	0.382213	#N/A	1.22111	#N/A	0.728719	#N/A	#N/A	0.932986	#N/A	0.725959	0.693565	#N/A	#N/A	#N/A	#N/A	#N/A	#N/A	0.310668	#N/A	#N/A	0.226805	0.334257	0.317611	0.282172	0.425112	0.23396	0.364127	0.44579	0.677672	0.223345	0.368476	0.586852	0.369174	0.242012	0.719782	0.609279	0.757608	1.34726	1.03743	1.49992	1.49322	1.10267	0.803695	0.60859	#N/A	#N/A	45	ENSG00000184178	SCFD2	protein_coding	sec1 family domain containing 2 [Source:HGNC Symbol;Acc:HGNC:30676]
UGGT2	0.885581	2.11759	0.687147	0.596224	1.02958	0.939743	0.956845	0.932667	1.29115	1.76322	1.52754	1.83288	0.780534	#N/A	#N/A	#N/A	#N/A	#N/A	#N/A	#N/A	#N/A	#N/A	0.548448	#N/A	0.418136	2.4149	1.42362	1.75556	1.40115	0.893783	#N/A	#N/A	#N/A	#N/A	1.99704	2.73649	2.20329	2.14245	2.6883	2.30567	2.061	1.7339	2.53377	2.54559	3.00078	2.4129	2.03917	2.24148	2.0235	2.47129	2.06267	#N/A	#N/A	#N/A	0.468752	0.494949	1.71029	0.611643	0.578129	#N/A	0.882911	4.58355	3.67261	45	ENSG00000102595	UGGT2	protein_coding	UDP-glucose glycoprotein glucosyltransferase 2 [Source:HGNC Symbol;Acc:HGNC:15664]
GOLIM4	1.07971	1.52409	1.12626	1.00908	1.1612	1.49856	1.77292	1.38727	2.38391	0.85211	3.32049	1.66548	1.13713	#N/A	#N/A	#N/A	#N/A	#N/A	#N/A	#N/A	#N/A	#N/A	#N/A	#N/A	0.643255	1.45803	#N/A	1.2825	1.54395	#N/A	#N/A	#N/A	#N/A	#N/A	0.446281	0.811586	0.624026	0.406388	1.10306	0.397964	0.272625	0.314895	0.824328	0.880291	0.858163	0.808593	0.817752	0.682323	0.736227	1.02792	#N/A	0.671056	0.647715	1.09377	1.22274	1.43103	1.51159	1.74639	1.08371	1.01315	0.912765	3.63512	2.07853	45	ENSG00000173905	GOLIM4	protein_coding	golgi integral membrane protein 4 [Source:HGNC Symbol;Acc:HGNC:15448]
DENND6A-AS1	1.19512	1.64989	0.758483	0.491356	0.897332	1.39701	1.18637	0.934108	1.51628	1.31589	2.04734	1.6585	0.778751	#N/A	0.532811	#N/A	#N/A	0.491292	#N/A	1.34875	#N/A	#N/A	0.772686	1.16879	#N/A	1.67841	2.35418	1.21365	1.61011	#N/A	#N/A	#N/A	#N/A	#N/A	0.858551	1.46903	1.34369	1.05523	1.14347	0.98953	0.853774	1.04421	1.04704	1.31813	1.12684	1.2037	1.072	1.19592	1.62257	1.12818	0.890435	#N/A	#N/A	#N/A	#N/A	1.05993	1.3438	#N/A	0.797086	1.43579	0.832471	1.09445	#N/A	45	ENSG00000239801	DENND6A-AS1	lncRNA	DENND6A antisense RNA 1 [Source:HGNC Symbol;Acc:HGNC:41152]
BMP4	1.94648	1.57451	1.81572	1.43628	1.8377	1.54303	1.03493	1.22771	1.63405	4.52043	1.91555	4.12682	1.49817	#N/A	#N/A	#N/A	0.806293	#N/A	#N/A	#N/A	#N/A	#N/A	#N/A	#N/A	#N/A	4.64848	3.28202	5.27027	3.69397	#N/A	#N/A	#N/A	#N/A	#N/A	10.2122	4.97993	10.1679	8.37529	11.0263	10.579	10.4149	7.06045	13.0219	9.33782	8.6545	6.76855	8.21161	10.7932	6.08996	10.8722	11.0671	1.20486	1.81081	1.72616	#N/A	2.15816	1.95471	0.968153	0.92842	#N/A	1.54099	2.56461	2.22392	45	ENSG00000125378	BMP4	protein_coding	bone morphogenetic protein 4 [Source:HGNC Symbol;Acc:HGNC:1071]
LNX1-AS1	2.87289	1.81887	#N/A	#N/A	#N/A	#N/A	#N/A	#N/A	#N/A	#N/A	#N/A	0.921771	#N/A	3.64536	2.96699	3.23013	2.98928	1.93628	4.00508	2.2303	2.33719	1.91334	3.45873	1.41595	#N/A	3.54139	3.68156	2.77251	4.92853	#N/A	#N/A	#N/A	#N/A	#N/A	6.51267	3.93954	6.11758	6.13321	4.56589	6.18343	6.45819	4.24334	6.77514	5.91554	5.4241	4.64263	5.78717	5.70923	#N/A	5.20248	7.95115	4.02039	4.24722	2.69879	2.44565	4.22962	2.31491	3.49632	#N/A	0.995457	5.06235	4.88188	2.48051	45	ENSG00000250930	LNX1-AS1	lncRNA	LNX1 antisense RNA 1 [Source:HGNC Symbol;Acc:HGNC:40345]
SSBP2	0.622572	1.84509	0.904101	0.483653	1.10662	1.56704	1.15019	0.392386	1.56977	0.567464	1.69022	0.519359	0.393299	#N/A	#N/A	#N/A	#N/A	#N/A	#N/A	0.626671	#N/A	#N/A	#N/A	#N/A	0.569805	0.810063	0.53377	0.676453	0.970767	1.4743	#N/A	#N/A	#N/A	#N/A	0.501863	#N/A	0.201458	0.362074	0.362606	0.436051	0.360837	0.651103	0.217665	0.492314	0.387351	0.670699	0.395784	0.452065	#N/A	0.340444	#N/A	0.32631	#N/A	0.370263	0.661336	0.719203	1.73612	0.724738	0.674871	0.625103	0.58945	1.39083	2.5602	45	ENSG00000145687	SSBP2	protein_coding	single stranded DNA binding protein 2 [Source:HGNC Symbol;Acc:HGNC:15831]
RALGDS	1.07639	#N/A	0.276164	0.939823	0.512238	#N/A	1.57829	1.09874	#N/A	1.23924	1.99782	1.60434	#N/A	#N/A	1.08043	1.05535	1.71275	#N/A	#N/A	#N/A	#N/A	#N/A	0.543058	0.816588	#N/A	1.26416	1.41948	1.25823	1.6937	#N/A	#N/A	#N/A	#N/A	#N/A	1.73067	3.25743	1.55055	1.94731	1.41079	1.46776	1.71246	1.90876	1.58942	1.57116	1.73306	1.64769	1.65062	1.80508	2.09122	1.50426	1.78819	0.79198	1.61503	0.802354	0.978637	0.932308	1.48415	0.949476	1.54747	1.21718	1.57681	#N/A	#N/A	45	ENSG00000160271	RALGDS	protein_coding	ral guanine nucleotide dissociation stimulator [Source:HGNC Symbol;Acc:HGNC:9842]
SLC2A9	1.68476	#N/A	1.8952	1.71515	1.60827	2.11497	2.14731	1.53646	1.54456	0.968463	2.4351	#N/A	1.11097	0.578646	1.42375	1.56031	1.03946	#N/A	1.06816	#N/A	2.22441	#N/A	1.05612	#N/A	1.11642	#N/A	#N/A	#N/A	#N/A	#N/A	#N/A	#N/A	#N/A	#N/A	0.985927	#N/A	0.837883	1.05804	1.40069	1.13002	1.07006	1.18373	1.37121	1.12734	1.73783	1.10274	1.32842	1.66797	#N/A	1.49328	1.38206	1.83443	#N/A	1.19876	1.90363	1.01051	3.7961	1.34608	1.94423	2.43448	1.41324	3.96713	2.19536	45	ENSG00000109667	SLC2A9	protein_coding	solute carrier family 2 member 9 [Source:HGNC Symbol;Acc:HGNC:13446]
NRSN2-AS1	1.32997	#N/A	2.53969	1.9345	3.12286	4.90682	2.53122	1.59841	2.15116	2.14373	2.45234	1.88661	#N/A	1.25825	1.70507	0.789221	1.15685	1.42065	2.13277	1.53357	1.6625	#N/A	1.89589	1.58264	#N/A	2.20543	1.81229	1.78692	1.33067	#N/A	#N/A	#N/A	#N/A	#N/A	4.37426	3.23954	2.77849	3.78473	2.6829	3.75628	4.67454	4.17993	2.02509	2.45576	2.06892	2.57218	1.42495	1.98571	1.65598	1.96424	4.18784	#N/A	#N/A	#N/A	#N/A	#N/A	1.74071	#N/A	#N/A	#N/A	#N/A	1.84424	2.93728	45	ENSG00000225377	NRSN2-AS1	lncRNA	NRSN2 antisense RNA 1 [Source:HGNC Symbol;Acc:HGNC:51222]
#285756	1.6666	#N/A	#N/A	0.803726	#N/A	0.811942	#N/A	1.20707	#N/A	1.37185	1.34133	#N/A	#N/A	1.86034	3.72148	1.79963	1.08157	2.05362	1.72852	1.83628	2.19958	1.07614	2.67299	2.8724	1.06689	1.3321	4.35747	1.94238	1.50234	1.54445	#N/A	#N/A	#N/A	#N/A	2.01586	1.53844	2.01917	2.45098	2.18701	1.81906	1.87879	1.99484	1.94844	2.68506	2.44702	2.14586	2.11755	1.93789	1.45961	2.31867	2.11723	#N/A	1.14125	1.59055	#N/A	#N/A	2.20848	#N/A	#N/A	#N/A	1.18806	#N/A	1.44952	45	ENSG00000285756		lncRNA	novel transcript
MT-CO1	1.08504	#N/A	1.82248	1.29902	2.39831	4.29883	1.64864	1.21192	1.22852	0.699293	1.50024	#N/A	1.06112	1.24872	0.97243	1.07188	#N/A	1.52687	1.87138	3.00041	1.81946	#N/A	0.86819	#N/A	1.2746	0.768735	1.60392	1.24132	#N/A	#N/A	#N/A	#N/A	#N/A	#N/A	2.65008	2.91925	#N/A	2.73917	#N/A	#N/A	2.87345	2.96877	2.50646	1.56512	2.39292	2.4111	2.46346	2.38498	1.091	1.67369	2.60065	1.53972	#N/A	#N/A	2.37965	1.33605	1.80023	1.38759	1.46393	0.689828	0.712868	#N/A	#N/A	45	ENSG00000198804	MT-CO1	protein_coding	mitochondrially encoded cytochrome c oxidase I [Source:HGNC Symbol;Acc:HGNC:7419]
#287975	0.205884	#N/A	2.22906	0.992038	#N/A	0.622362	#N/A	0.57741	0.347187	2.69054	#N/A	#N/A	0.660001	3.5641	0.470972	0.743041	0.247939	0.29783	0.195391	#N/A	0.198578	0.153931	0.330949	#N/A	0.176906	#N/A	0.673643	0.636214	0.476397	#N/A	#N/A	#N/A	#N/A	#N/A	2.53945	0.259808	2.48776	2.73201	2.77079	2.8453	2.68633	1.68457	2.86924	2.74895	2.49797	0.978792	2.77054	3.13962	#N/A	3.81568	3.49705	3.45521	0.480491	#N/A	0.407837	0.254869	#N/A	#N/A	0.324954	#N/A	0.275651	0.621539	0.383991	45	ENSG00000287975		lncRNA	novel transcript
TEX26-AS1	1.69197	1.29126	6.0028	1.73259	3.73707	5.10173	4.67995	2.97822	4.76666	4.12423	3.34539	1.37811	2.05674	#N/A	#N/A	#N/A	#N/A	#N/A	#N/A	#N/A	#N/A	#N/A	#N/A	#N/A	#N/A	3.96066	2.32354	3.38195	4.82878	#N/A	#N/A	#N/A	#N/A	#N/A	6.97746	4.87098	5.05871	6.07634	6.46529	6.53942	6.94594	7.18383	5.40402	4.85868	3.90266	3.90419	4.44049	5.36711	1.50679	4.95931	6.74384	5.62285	5.07202	2.68753	2.95896	2.38147	2.22136	3.56139	2.92922	#N/A	3.23572	4.47607	3.2733	45	ENSG00000224743	TEX26-AS1	lncRNA	TEX26 antisense RNA 1 [Source:HGNC Symbol;Acc:HGNC:42784]
CNOT2	0.637684	#N/A	0.378453	0.442701	#N/A	0.531077	0.509641	0.503413	1.14083	0.314565	1.71128	0.613361	0.526313	#N/A	#N/A	0.263527	#N/A	#N/A	#N/A	1.34662	0.532271	0.55903	#N/A	0.67575	#N/A	0.80765	0.32958	0.562953	0.425328	#N/A	#N/A	#N/A	#N/A	#N/A	0.204256	0.845825	0.283591	0.233891	0.211442	0.258938	0.156573	0.396385	#N/A	0.195924	0.271109	0.468128	0.158933	0.300206	0.987037	0.193698	#N/A	0.303696	0.287125	0.446165	0.672046	0.884273	1.69152	1.17853	0.754947	#N/A	0.393638	#N/A	0.808242	45	ENSG00000111596	CNOT2	protein_coding	CCR4-NOT transcription complex subunit 2 [Source:HGNC Symbol;Acc:HGNC:7878]
GAB2	0.614516	#N/A	0.222255	#N/A	0.575895	0.826609	0.507944	0.322751	0.872489	1.92225	0.814428	1.58839	0.689594	#N/A	0.54241	#N/A	#N/A	#N/A	#N/A	0.684117	#N/A	#N/A	0.717765	1.02698	#N/A	0.87325	#N/A	#N/A	#N/A	#N/A	#N/A	#N/A	#N/A	0.551619	3.18238	4.04951	3.31655	3.44789	3.88109	3.4549	3.22896	2.71593	3.67578	3.33617	3.77932	3.31724	3.29659	3.45089	2.08745	3.61955	2.99817	0.646174	1.31455	0.911914	1.45861	0.902754	2.47695	0.78252	0.545263	#N/A	1.84332	3.15616	3.83404	45	ENSG00000033327	GAB2	protein_coding	GRB2 associated binding protein 2 [Source:HGNC Symbol;Acc:HGNC:14458]
DLGAP1-AS1	1.5197	1.21727	3.40837	1.79704	5.73313	2.52432	4.96965	2.42136	2.77679	4.63262	3.8564	1.46861	2.3686	#N/A	0.69113	#N/A	#N/A	#N/A	#N/A	1.74232	#N/A	#N/A	0.710803	1.79569	0.975101	1.18786	1.32237	0.963883	2.10175	#N/A	#N/A	#N/A	#N/A	#N/A	10.0166	3.6273	7.01298	6.76597	5.54554	6.69758	8.04051	5.90602	8.15135	6.17494	6.31895	6.69223	7.33294	8.31785	5.08103	8.25016	6.17446	0.781501	1.28192	1.03615	#N/A	#N/A	#N/A	2.24205	1.12904	#N/A	1.32339	#N/A	#N/A	45	ENSG00000177337	DLGAP1-AS1	lncRNA	DLGAP1 antisense RNA 1 [Source:HGNC Symbol;Acc:HGNC:31676]
E2F5	1.32578	#N/A	2.89902	0.911562	2.3372	3.77326	4.83845	2.13234	2.84397	1.39012	2.51716	#N/A	1.28799	1.30881	1.54549	1.16136	#N/A	1.28014	1.24948	#N/A	1.7891	1.67795	1.18798	#N/A	2.28772	1.33012	2.9532	#N/A	3.55307	#N/A	#N/A	#N/A	#N/A	#N/A	1.81026	1.4224	1.75292	2.21017	1.55986	2.24849	2.07435	1.51584	1.59471	1.60468	1.12538	1.45686	1.35815	1.54298	#N/A	1.51028	2.15381	1.0539	0.915999	#N/A	1.2987	#N/A	#N/A	2.05595	1.33062	#N/A	1.54799	#N/A	#N/A	45	ENSG00000133740	E2F5	protein_coding	E2F transcription factor 5 [Source:HGNC Symbol;Acc:HGNC:3119]
HNRNPR#125944	0.617742	0.86747	0.465947	0.680058	0.68325	0.52448	0.704795	0.558261	1.9835	0.892439	2.41457	1.08566	0.674256	#N/A	0.302459	#N/A	#N/A	#N/A	#N/A	1.28848	#N/A	#N/A	0.399918	0.695781	#N/A	1.11023	0.956	1.05533	1.00495	#N/A	#N/A	#N/A	#N/A	#N/A	1.00856	1.1963	1.14916	0.894061	0.745694	0.946273	0.907966	1.17753	0.578356	0.625747	0.771557	1.08989	0.698228	0.799638	1.62569	0.531881	0.795251	#N/A	0.51576	#N/A	#N/A	#N/A	1.01671	0.997121	0.504704	#N/A	0.517689	0.574023	0.859513	45	ENSG00000125944	HNRNPR	protein_coding	heterogeneous nuclear ribonucleoprotein R [Source:HGNC Symbol;Acc:HGNC:5047]
DCN	0.661799	5.20978	7.0814	5.03761	5.71485	4.33305	6.22597	4.74648	6.3657	2.8357	4.66275	2.07447	0.938895	#N/A	#N/A	#N/A	#N/A	#N/A	#N/A	#N/A	#N/A	#N/A	#N/A	#N/A	#N/A	3.03378	4.21011	3.30809	3.83904	4.35734	#N/A	#N/A	#N/A	#N/A	7.02941	5.48557	7.5395	8.8497	7.22685	7.02663	8.83215	5.42185	8.78395	5.87749	6.2105	7.67947	7.50415	8.66325	1.95788	7.02667	7.72528	2.52141	1.36227	0.933808	0.958566	1.88249	#N/A	1.34423	2.31495	#N/A	1.56795	4.8086	6.29505	45	ENSG00000011465	DCN	protein_coding	decorin [Source:HGNC Symbol;Acc:HGNC:2705]
LINC00944	0.352988	#N/A	2.62114	3.16398	1.41157	0.974535	0.756907	2.86091	0.573462	1.78507	0.569097	#N/A	1.72527	2.38183	1.69813	1.33065	0.353222	0.771503	0.563942	#N/A	#N/A	0.266634	0.895306	0.220933	#N/A	0.484358	2.62834	#N/A	0.927907	#N/A	#N/A	#N/A	#N/A	#N/A	4.00744	0.502222	2.73473	4.05211	4.61672	3.48023	3.42081	2.80622	3.10431	4.41113	3.62074	2.92844	3.17927	3.57956	#N/A	3.41129	1.65631	3.58511	2.68797	0.720486	#N/A	#N/A	#N/A	0.552238	0.626813	#N/A	0.88447	#N/A	#N/A	45	ENSG00000256128	LINC00944	lncRNA	long intergenic non-protein coding RNA 944 [Source:HGNC Symbol;Acc:HGNC:48640]
ZNF862	0.765818	1.80911	0.760484	0.511034	1.07054	0.906763	1.29197	0.668465	1.5076	0.89234	1.91543	#N/A	#N/A	#N/A	0.419742	#N/A	0.653656	#N/A	0.878112	#N/A	#N/A	#N/A	0.500467	#N/A	#N/A	1.228	0.811889	1.65174	0.923873	#N/A	#N/A	#N/A	#N/A	#N/A	0.662653	1.56152	0.986434	0.660665	0.518348	0.786416	0.657901	1.06394	0.503524	0.639689	0.608057	1.15716	0.553101	0.639788	1.16361	0.602907	0.714137	0.50144	0.638628	0.6786	#N/A	1.2672	1.65708	1.07239	1.11927	2.46824	1.56852	#N/A	#N/A	45	ENSG00000106479	ZNF862	protein_coding	zinc finger protein 862 [Source:HGNC Symbol;Acc:HGNC:34519]
CHST3	1.08643	3.75057	#N/A	#N/A	#N/A	0.716697	0.996714	1.51758	#N/A	#N/A	1.30572	#N/A	#N/A	0.587879	0.738258	0.806485	1.11415	#N/A	#N/A	0.983598	1.4269	#N/A	0.850128	1.11381	#N/A	1.68222	3.69149	3.92055	3.77281	2.83114	#N/A	#N/A	#N/A	#N/A	1.44942	0.966532	0.614819	0.964277	0.703576	0.920474	1.12109	2.16702	0.777731	0.715937	0.706862	1.31656	0.670791	0.833041	1.62234	0.62189	1.54244	1.00494	0.978842	#N/A	1.25963	1.32551	2.07192	1.84819	#N/A	#N/A	0.914961	3.12837	3.71227	45	ENSG00000122863	CHST3	protein_coding	carbohydrate sulfotransferase 3 [Source:HGNC Symbol;Acc:HGNC:1971]
COL5A2	#N/A	5.08317	6.71113	3.76683	5.25366	6.05264	4.60809	4.51172	4.7547	3.39938	6.11785	2.79515	1.28472	#N/A	#N/A	#N/A	#N/A	#N/A	#N/A	#N/A	#N/A	#N/A	#N/A	#N/A	#N/A	3.82255	4.66977	4.91801	6.01552	6.29708	#N/A	0.627388	#N/A	#N/A	4.02991	4.06274	4.25432	3.99145	4.81714	4.04426	3.75282	3.49699	4.32447	3.91147	4.84905	4.19976	4.31644	4.06619	2.88656	4.90351	3.08331	0.344741	0.477802	#N/A	0.628185	0.775256	1.70917	0.685727	1.09714	#N/A	1.60643	5.31056	4.46487	45	ENSG00000204262	COL5A2	protein_coding	collagen type V alpha 2 chain [Source:HGNC Symbol;Acc:HGNC:2210]
NOVA1	#N/A	4.86806	7.14237	4.31325	4.79821	6.02574	5.79043	4.18088	7.85	3.15664	5.04553	1.96703	1.01557	#N/A	#N/A	#N/A	#N/A	#N/A	#N/A	#N/A	#N/A	#N/A	#N/A	#N/A	#N/A	2.8154	5.09931	4.15396	8.01578	4.13407	#N/A	#N/A	#N/A	#N/A	7.15881	5.56873	5.82494	8.50282	5.96361	5.59669	8.03077	6.98664	8.59196	5.97698	6.87094	7.26469	6.84329	7.52737	3.58953	6.54093	6.2876	2.92099	1.82503	1.57922	2.51515	2.10744	1.97627	1.7004	1.15703	#N/A	2.1871	7.66789	6.37534	45	ENSG00000139910	NOVA1	protein_coding	NOVA alternative splicing regulator 1 [Source:HGNC Symbol;Acc:HGNC:7886]
SLC66A1L	#N/A	4.13898	7.21473	4.67354	5.58116	5.24493	6.75355	5.84815	7.00425	5.44748	6.20348	2.92844	4.16168	#N/A	#N/A	#N/A	#N/A	#N/A	#N/A	#N/A	#N/A	#N/A	#N/A	#N/A	#N/A	3.83543	4.71001	6.92201	7.13798	3.0877	#N/A	#N/A	#N/A	#N/A	8.49583	6.50174	7.30366	9.68306	7.195	8.05948	8.51132	6.70248	8.83338	6.74242	7.89045	5.62591	7.09924	8.37984	2.52138	6.84255	8.70046	4.55423	5.41154	5.11702	3.08921	6.66987	3.30014	4.34233	3.98746	#N/A	3.73029	6.92441	5.74925	45	ENSG00000174899	SLC66A1L	transcribed_unitary_pseudogene	solute carrier family 66 member 1 like [Source:HGNC Symbol;Acc:HGNC:25146]
ESD	#N/A	3.05219	2.98144	1.9986	3.21308	2.41464	2.51552	2.42525	2.09338	1.56083	4.40046	2.10558	1.32222	#N/A	#N/A	#N/A	#N/A	#N/A	#N/A	#N/A	#N/A	#N/A	#N/A	1.17846	#N/A	1.25098	1.58098	1.63894	2.11191	2.12053	#N/A	#N/A	#N/A	#N/A	0.745726	1.25283	1.93222	0.818181	2.17694	1.46869	0.779587	0.787192	1.30005	1.05716	1.29639	1.09374	0.955406	1.13704	1.03046	1.35697	0.889308	0.760257	#N/A	#N/A	0.956779	0.900142	1.47665	3.21057	1.51638	1.06927	0.717633	2.13295	3.07653	45	ENSG00000139684	ESD	protein_coding	esterase D [Source:HGNC Symbol;Acc:HGNC:3465]
EVC2	#N/A	4.09302	5.67149	5.02935	5.51063	5.12149	4.83436	4.11283	4.89379	4.9773	5.89641	4.03407	1.79401	#N/A	#N/A	#N/A	#N/A	#N/A	#N/A	#N/A	#N/A	#N/A	#N/A	#N/A	#N/A	3.25751	5.92915	6.91633	4.35135	1.52044	#N/A	#N/A	#N/A	#N/A	7.51236	6.49765	6.03305	9.67361	7.02991	6.98608	8.28685	6.76042	8.99965	6.55081	7.80074	6.29336	7.06967	8.32794	2.60662	7.91718	7.2437	1.07582	1.10573	1.04844	1.94905	2.00774	1.14883	1.05898	1.56223	#N/A	1.95529	3.65802	5.71925	45	ENSG00000173040	EVC2	protein_coding	EvC ciliary complex subunit 2 [Source:HGNC Symbol;Acc:HGNC:19747]
#279317	#N/A	3.90746	5.32772	3.73863	3.52743	4.66948	6.30259	4.28721	6.0981	0.611467	1.88144	1.04203	1.88474	0.496115	1.81115	0.564919	#N/A	0.615477	1.29595	1.45269	1.52882	#N/A	#N/A	2.79141	1.38926	1.03262	4.31996	3.78411	3.02219	2.33794	#N/A	#N/A	#N/A	#N/A	0.577404	#N/A	0.632629	0.549716	#N/A	0.624635	0.538242	#N/A	#N/A	0.433822	#N/A	0.611547	#N/A	#N/A	#N/A	#N/A	0.674529	3.19045	1.85785	2.36509	4.56038	2.72465	4.77546	2.7074	2.80481	#N/A	1.76542	6.51981	5.47229	45	ENSG00000279317		lncRNA	novel transcript
LRRN1	#N/A	3.89843	5.73638	4.24591	7.23829	6.76899	3.50156	3.6543	4.38983	#N/A	3.4852	#N/A	2.02894	3.72444	3.56216	2.74043	2.10706	3.06166	3.23228	4.95465	3.12414	2.89689	1.1623	3.93242	2.82061	#N/A	4.38002	3.52499	6.76774	3.26318	#N/A	#N/A	#N/A	#N/A	#N/A	#N/A	#N/A	#N/A	0.638559	#N/A	#N/A	#N/A	0.905352	0.631906	0.905084	#N/A	1.05058	0.489858	#N/A	1.37719	#N/A	3.37496	3.08968	3.85431	3.43153	3.90056	4.71864	3.2098	6.10496	2.09501	1.82595	6.95777	5.6598	45	ENSG00000175928	LRRN1	protein_coding	leucine rich repeat neuronal 1 [Source:HGNC Symbol;Acc:HGNC:20980]
DNAJC9	#N/A	2.23365	0.976815	0.725618	0.609423	1.90405	2.09273	0.982451	1.8355	0.363717	2.07148	1.46129	0.555823	#N/A	0.494314	#N/A	0.564282	#N/A	#N/A	1.18256	#N/A	0.755372	0.435886	#N/A	#N/A	#N/A	1.65062	0.659607	0.833008	#N/A	#N/A	#N/A	#N/A	#N/A	0.474042	#N/A	0.572201	0.473922	0.276598	0.441781	0.434576	0.616568	0.246974	0.537386	0.533044	0.629233	0.355622	0.501538	#N/A	0.341263	0.49333	#N/A	0.450286	0.876549	0.539467	1.34256	2.03248	0.749633	#N/A	1.50002	0.699104	1.85358	1.93759	45	ENSG00000213551	DNAJC9	protein_coding	DnaJ heat shock protein family (Hsp40) member C9 [Source:HGNC Symbol;Acc:HGNC:19123]
RIPK2-DT	#N/A	1.72064	0.81506	0.76501	1.50283	1.60002	1.04523	1.26983	1.14637	2.51536	1.38359	1.48734	1.03059	#N/A	#N/A	#N/A	#N/A	#N/A	#N/A	0.928012	#N/A	#N/A	#N/A	#N/A	#N/A	2.73163	1.37394	1.64119	2.10686	#N/A	#N/A	#N/A	#N/A	#N/A	4.13347	4.95155	4.37634	4.57783	5.31613	4.38646	3.86084	2.52961	5.08626	4.81129	4.93341	2.36873	4.00482	3.93175	1.35913	4.5487	4.02112	0.529866	0.500511	0.867	1.25121	1.20813	1.60737	0.896785	0.970369	#N/A	1.393	2.8445	2.41309	45	ENSG00000251136	RIPK2-DT	lncRNA	RIPK2 divergent transcript [Source:HGNC Symbol;Acc:HGNC:55545]
SMIM19	#N/A	3.43583	4.37788	2.79975	2.91629	3.20759	2.87269	2.2227	2.64303	1.42306	3.24676	1.34262	1.85631	#N/A	#N/A	#N/A	#N/A	#N/A	#N/A	#N/A	#N/A	#N/A	#N/A	1.09255	#N/A	2.43834	2.72979	1.74959	2.00325	2.39866	#N/A	#N/A	#N/A	#N/A	1.28848	2.72106	2.55552	1.41815	1.5617	1.75451	1.42018	1.51063	0.93013	1.27576	1.27257	0.994055	1.04982	1.16826	1.34619	1.09206	1.44137	1.16523	0.952354	1.01291	1.60667	1.97951	4.18024	1.39807	3.7864	#N/A	#N/A	1.7322	5.00537	45	ENSG00000176209	SMIM19	protein_coding	small integral membrane protein 19 [Source:HGNC Symbol;Acc:HGNC:25166]
ASB3	#N/A	1.41152	0.520931	0.483539	0.703719	0.86808	0.914823	0.8476	0.855393	0.62478	1.94478	0.960714	0.531643	#N/A	0.277817	#N/A	#N/A	#N/A	#N/A	0.858121	#N/A	0.525389	0.332673	0.951801	#N/A	0.849604	0.969123	0.602973	0.725349	#N/A	#N/A	#N/A	#N/A	#N/A	0.230807	#N/A	0.300845	0.255413	0.256464	0.278421	#N/A	0.438624	0.232732	0.418614	0.364596	0.878786	0.261959	0.424223	#N/A	0.412668	0.258878	0.222666	0.689996	#N/A	0.513663	0.906959	1.81573	0.886686	0.662047	1.34	0.70025	#N/A	0.686882	45	ENSG00000115239	ASB3	protein_coding	ankyrin repeat and SOCS box containing 3 [Source:HGNC Symbol;Acc:HGNC:16013]
DNM3OS	#N/A	3.50244	2.15506	3.21507	2.80869	2.84935	2.23956	1.59618	3.09333	3.8186	2.62914	2.85283	1.5761	#N/A	#N/A	#N/A	#N/A	#N/A	#N/A	#N/A	#N/A	#N/A	#N/A	#N/A	#N/A	3.68737	3.18923	3.51253	4.90236	2.92389	#N/A	#N/A	#N/A	#N/A	8.30099	6.21054	6.6104	7.41912	7.19111	8.64304	8.6573	8.23743	8.94148	7.42873	6.00481	8.24717	8.70944	7.59397	4.58129	8.02596	7.17018	0.563817	1.39913	1.42509	0.737334	1.58718	1.72615	1.01274	1.04662	#N/A	2.28161	6.3019	3.44809	45	ENSG00000230630	DNM3OS	lncRNA	DNM3 opposite strand/antisense RNA [Source:HGNC Symbol;Acc:HGNC:41228]
BEX3	#N/A	3.00085	2.92021	1.79334	2.82342	1.89338	1.70938	2.20596	4.11757	3.52413	5.10663	1.92616	1.38579	0.44623	0.623414	0.812348	#N/A	#N/A	#N/A	#N/A	0.893735	1.16529	0.934142	1.25765	#N/A	5.48487	3.60023	2.79544	3.67276	#N/A	#N/A	#N/A	#N/A	#N/A	10.8072	4.73926	8.69549	11.0556	8.58192	8.07528	10.2663	9.55727	13.7171	6.94291	9.20938	7.39058	9.48559	11.4296	3.78551	9.00989	9.1167	0.642183	#N/A	#N/A	#N/A	#N/A	#N/A	1.18687	#N/A	#N/A	1.90906	3.30929	2.81458	45	ENSG00000166681	BEX3	protein_coding	brain expressed X-linked 3 [Source:HGNC Symbol;Acc:HGNC:13388]
PWWP3A	#N/A	1.44929	0.948338	0.924836	1.35382	1.32457	1.40805	1.3674	1.3591	1.64099	2.79529	1.41024	0.516849	0.332513	0.480541	0.408081	0.67514	#N/A	#N/A	#N/A	#N/A	#N/A	0.865706	#N/A	#N/A	1.60942	2.07292	2.06154	3.03057	#N/A	#N/A	#N/A	#N/A	#N/A	2.27101	2.24331	2.37683	2.24505	1.92954	2.07251	2.14789	2.6015	2.08373	2.00018	2.21243	2.47149	2.13335	2.10516	3.35214	2.14705	2.25277	#N/A	0.598792	#N/A	#N/A	0.966758	0.877141	#N/A	0.651946	#N/A	0.884096	2.00732	2.25357	45	ENSG00000160953	PWWP3A	protein_coding	PWWP domain containing 3A, DNA repair factor [Source:HGNC Symbol;Acc:HGNC:29641]
HOGA1	#N/A	1.89331	4.86405	2.69141	5.73824	5.30495	4.96627	4.01921	2.5791	#N/A	2.47135	1.52873	2.46576	4.12913	3.52763	3.37522	1.85967	3.17083	2.10545	2.44884	3.70547	2.87341	1.61754	1.27838	2.57803	#N/A	3.70626	5.15493	5.15467	#N/A	#N/A	#N/A	#N/A	#N/A	#N/A	#N/A	#N/A	#N/A	0.556827	#N/A	#N/A	#N/A	0.874133	0.588183	0.915218	#N/A	0.667992	0.513412	#N/A	1.31121	#N/A	4.53046	2.71333	1.89886	3.0374	2.2831	2.88488	1.74814	2.60991	1.34579	1.40719	3.52691	3.97408	45	ENSG00000241935	HOGA1	protein_coding	4-hydroxy-2-oxoglutarate aldolase 1 [Source:HGNC Symbol;Acc:HGNC:25155]
LINC00683	#N/A	1.3696	3.64459	3.43385	4.02135	5.12465	2.46728	3.16373	1.33843	3.19584	3.29463	3.33372	2.20545	#N/A	#N/A	#N/A	#N/A	#N/A	#N/A	#N/A	#N/A	#N/A	#N/A	#N/A	#N/A	4.42156	3.20168	2.3372	2.7286	#N/A	#N/A	0.153386	#N/A	#N/A	5.32225	1.73319	3.05459	4.71525	3.92346	4.12157	5.4773	5.39301	3.97758	4.48093	4.90313	3.67402	3.82481	5.84306	3.12783	3.67805	4.59528	2.2554	3.51381	1.79248	1.73341	#N/A	2.13926	3.14758	1.35613	1.14039	3.14131	3.17765	2.27152	45	ENSG00000266256	LINC00683	lncRNA	long intergenic non-protein coding RNA 683 [Source:HGNC Symbol;Acc:HGNC:44467]
CRLF1	#N/A	1.31563	4.52862	6.69522	3.97065	5.16543	4.82661	4.5578	4.55484	2.70324	3.64618	2.9174	2.51821	#N/A	#N/A	#N/A	#N/A	#N/A	#N/A	#N/A	#N/A	#N/A	#N/A	#N/A	#N/A	1.84152	2.74407	2.23586	2.32901	#N/A	#N/A	#N/A	#N/A	3.11335	6.42697	3.86438	4.67663	6.07765	6.48131	5.91878	7.2547	6.1822	6.34445	6.75655	6.17754	4.93781	5.84573	6.64152	1.03061	5.06498	5.51803	2.66893	2.69622	1.36892	1.80862	2.94057	1.92847	1.13146	2.65831	#N/A	3.47254	2.34402	3.0944	45	ENSG00000006016	CRLF1	protein_coding	cytokine receptor like factor 1 [Source:HGNC Symbol;Acc:HGNC:2364]
L3MBTL1	#N/A	1.26776	1.18825	1.1516	1.42331	0.987938	2.1075	1.17486	1.38176	#N/A	1.3595	#N/A	0.626064	0.744966	0.797857	0.567709	#N/A	0.643024	#N/A	0.993539	1.38095	#N/A	0.736167	1.21197	0.851942	#N/A	0.97857	0.745749	1.27933	#N/A	#N/A	#N/A	#N/A	#N/A	0.602909	#N/A	0.555227	0.696169	0.344828	0.74119	0.67749	1.08652	0.414426	0.560355	0.701594	1.42267	0.505412	0.701831	#N/A	0.527798	0.617215	#N/A	0.483163	0.716103	0.655121	1.30103	2.07947	0.831801	#N/A	#N/A	#N/A	1.24426	1.81773	45	ENSG00000185513	L3MBTL1	protein_coding	L3MBTL histone methyl-lysine binding protein 1 [Source:HGNC Symbol;Acc:HGNC:15905]
GAS1RR	#N/A	1.58415	6.5053	3.76691	6.14634	5.73664	5.24569	3.29344	5.08454	2.04829	2.9011	2.40884	2.20083	#N/A	#N/A	#N/A	1.23104	#N/A	#N/A	#N/A	#N/A	#N/A	#N/A	#N/A	#N/A	2.43174	6.69693	3.77991	2.78287	#N/A	#N/A	#N/A	#N/A	#N/A	2.66712	4.43133	1.97111	2.72356	1.64697	3.14762	3.47038	3.2652	1.29983	1.73069	1.6751	1.69213	1.00802	1.46102	1.5243	0.672576	3.50672	4.15483	2.66439	1.89754	3.68288	3.39318	1.77671	3.28132	4.86876	#N/A	1.50272	4.18144	4.56869	45	ENSG00000226237	GAS1RR	lncRNA	GAS1 adjacent regulatory RNA [Source:HGNC Symbol;Acc:HGNC:52261]
TEX10	#N/A	1.20136	0.764482	1.09202	1.0754	1.22609	1.38683	0.62708	1.51958	0.430371	2.18608	1.39168	0.907897	#N/A	0.62623	#N/A	0.623447	#N/A	#N/A	#N/A	0.934709	#N/A	0.500388	0.891338	0.889037	0.831348	0.508814	0.669572	0.913017	#N/A	#N/A	#N/A	#N/A	#N/A	0.30442	#N/A	0.461868	0.406706	0.358406	0.52227	0.310571	0.441001	0.258754	0.55899	0.355201	0.840495	0.385121	0.397941	1.16638	#N/A	0.450378	0.316774	0.773267	#N/A	0.717646	#N/A	3.2759	#N/A	0.869997	3.8502	0.793953	0.710951	#N/A	45	ENSG00000136891	TEX10	protein_coding	testis expressed 10 [Source:HGNC Symbol;Acc:HGNC:25988]
FSIP2-AS1	#N/A	1.19488	2.30535	1.66293	2.18635	2.25733	1.49916	1.02729	1.81743	1.11974	3.0442	1.25991	2.09894	#N/A	#N/A	#N/A	#N/A	#N/A	#N/A	#N/A	#N/A	#N/A	#N/A	#N/A	#N/A	1.22074	4.32296	4.45149	4.99842	#N/A	#N/A	#N/A	#N/A	#N/A	0.931713	1.00304	0.872789	0.90012	1.19863	0.824567	0.667019	0.852508	1.12169	1.18957	1.36723	0.639354	0.900425	1.15937	1.95942	1.51075	0.789961	1.34673	1.35699	2.09796	1.63114	2.23248	2.30615	2.6995	1.05286	1.07473	1.85217	3.65274	4.02274	45	ENSG00000231646	FSIP2-AS1	lncRNA	FSIP2 antisense RNA 1 [Source:HGNC Symbol;Acc:HGNC:40978]
NOTCH2	#N/A	#N/A	5.56654	3.93082	5.52725	6.10468	4.33921	4.554	5.20961	2.668	4.66658	1.53242	1.91605	#N/A	#N/A	0.290926	#N/A	#N/A	#N/A	#N/A	#N/A	#N/A	0.548009	#N/A	0.696262	1.30919	#N/A	#N/A	#N/A	2.02145	#N/A	#N/A	#N/A	#N/A	3.06125	3.10541	3.3225	3.21304	3.18712	3.21581	3.09019	3.39148	2.96546	3.32065	3.00896	3.55294	3.12357	3.11975	3.53112	2.83508	2.94497	1.89306	1.17318	0.989079	1.77513	2.04126	2.07829	2.04325	1.68919	1.52823	2.02822	2.06048	1.36178	45	ENSG00000134250	NOTCH2	protein_coding	notch receptor 2 [Source:HGNC Symbol;Acc:HGNC:7882]
#284707	#N/A	#N/A	0.779285	0.649486	1.03338	1.29903	1.58899	1.54546	1.21044	1.38387	2.12435	1.09523	0.93387	#N/A	#N/A	#N/A	0.692876	#N/A	#N/A	1.00372	#N/A	#N/A	0.667377	#N/A	#N/A	1.5793	0.93326	1.03356	1.14129	#N/A	#N/A	#N/A	#N/A	#N/A	1.84815	1.76847	1.92673	1.76249	1.77237	1.59345	1.64825	1.84084	1.73574	1.99627	1.68268	1.94467	1.69341	1.79258	2.02939	1.92687	1.59482	0.426046	0.525988	1.17275	0.482796	1.36101	1.70257	0.667527	0.70352	0.865664	1.22169	#N/A	#N/A	45	ENSG00000284707		lncRNA	novel transcript
HMGN2	#N/A	#N/A	3.9018	2.22692	2.40595	2.42579	3.21712	2.36812	3.43933	0.719882	4.26494	1.4538	0.938023	0.636582	1.23097	0.964187	#N/A	0.662111	0.719234	1.70719	1.12867	#N/A	#N/A	1.52938	#N/A	#N/A	0.92011	0.946079	1.17193	#N/A	#N/A	#N/A	#N/A	#N/A	0.351799	#N/A	1.21011	#N/A	0.82142	0.447926	#N/A	0.400965	0.508807	0.67198	0.667386	0.699925	0.602604	0.476315	1.11778	0.624859	#N/A	0.738515	0.743725	0.933671	#N/A	1.10439	1.38729	1.21546	0.883138	2.02962	#N/A	1.19922	1.12809	45	ENSG00000198830	HMGN2	protein_coding	high mobility group nucleosomal binding domain 2 [Source:HGNC Symbol;Acc:HGNC:4986]
CIBAR1	#N/A	#N/A	4.29113	2.80766	3.56532	4.81823	4.55357	2.0394	3.65665	1.16615	5.65312	2.57176	1.66869	#N/A	#N/A	#N/A	#N/A	#N/A	#N/A	#N/A	#N/A	#N/A	#N/A	1.26664	#N/A	1.09097	1.90612	3.29812	2.4268	2.41872	#N/A	#N/A	#N/A	#N/A	0.506013	0.979686	0.975371	0.491426	0.79978	0.710817	0.553988	0.602532	0.524364	0.633386	0.64239	0.590333	0.388749	0.536293	#N/A	0.660434	0.609187	1.02591	1.02862	0.758363	1.43844	2.18732	2.90187	3.08346	1.46103	1.35324	0.96166	2.68214	3.3982	45	ENSG00000188343	CIBAR1	protein_coding	CBY1 interacting BAR domain containing 1 [Source:HGNC Symbol;Acc:HGNC:30452]
ECHDC1	#N/A	#N/A	1.6272	1.00338	1.68398	3.30198	2.52996	1.07574	4.61781	0.817694	5.20571	1.74121	1.55509	0.441134	0.417184	0.727126	1.07379	0.816849	#N/A	0.943144	#N/A	#N/A	0.645566	0.941099	1.12906	0.666753	0.56725	0.901595	#N/A	1.32581	#N/A	#N/A	#N/A	#N/A	#N/A	#N/A	0.405905	#N/A	0.486421	0.299673	#N/A	#N/A	0.255083	0.290824	0.361811	0.55237	#N/A	0.397387	#N/A	0.458357	0.264693	1.43224	1.66208	1.79668	2.64938	1.92293	4.24071	2.97185	1.92613	1.34801	1.28656	#N/A	0.787314	45	ENSG00000093144	ECHDC1	protein_coding	ethylmalonyl-CoA decarboxylase 1 [Source:HGNC Symbol;Acc:HGNC:21489]
CLUAP1	#N/A	#N/A	1.68332	1.14594	2.29646	2.38135	1.3168	1.49706	2.01751	1.10641	1.43559	0.936422	1.1342	0.574342	0.660091	0.588576	#N/A	0.895434	1.75429	#N/A	1.54706	#N/A	0.827429	0.906093	#N/A	#N/A	1.34969	2.01825	1.7192	2.43424	#N/A	#N/A	#N/A	#N/A	0.67048	1.02068	0.946349	0.74982	0.745742	0.69916	0.632763	0.795721	0.772107	0.841385	0.911293	1.09035	0.794223	0.855536	1.15851	0.815271	0.625357	0.660386	#N/A	#N/A	#N/A	1.04318	1.64677	1.03864	#N/A	#N/A	#N/A	#N/A	1.4568	45	ENSG00000103351	CLUAP1	protein_coding	clusterin associated protein 1 [Source:HGNC Symbol;Acc:HGNC:19009]
NUP160	#N/A	#N/A	0.638974	0.465954	1.23303	1.16709	0.822533	0.693047	1.51966	0.581697	1.70253	#N/A	0.800872	0.440558	0.778891	0.507581	#N/A	0.839956	0.892992	1.19326	1.02695	0.758159	0.37065	0.805873	#N/A	#N/A	#N/A	0.726411	0.79514	1.63517	#N/A	#N/A	#N/A	#N/A	0.199989	#N/A	0.228397	#N/A	0.412884	0.305636	#N/A	0.287089	0.447768	0.429507	0.632635	0.591977	0.55998	0.555694	1.40624	0.515167	0.40144	0.316638	#N/A	#N/A	0.767748	#N/A	2.94904	0.975467	0.870005	#N/A	0.51974	0.739017	0.900787	45	ENSG00000030066	NUP160	protein_coding	nucleoporin 160 [Source:HGNC Symbol;Acc:HGNC:18017]
OGT	#N/A	#N/A	1.09646	0.85369	1.23723	1.60748	1.26864	0.526763	1.65702	0.615439	3.18377	#N/A	0.933955	#N/A	#N/A	0.283954	0.508137	0.389553	#N/A	1.14025	#N/A	#N/A	0.351423	1.04184	0.522576	0.574261	1.0639	1.26786	1.03309	1.15846	#N/A	#N/A	#N/A	#N/A	0.322474	0.623603	#N/A	0.338705	#N/A	0.321077	0.359032	0.661949	#N/A	0.20939	0.254297	0.663451	#N/A	0.25163	1.54923	#N/A	0.229552	0.728896	0.758891	0.85414	1.27604	1.09965	2.56231	1.63394	1.20064	1.04563	0.681514	#N/A	0.551016	45	ENSG00000147162	OGT	protein_coding	O-linked N-acetylglucosamine (GlcNAc) transferase [Source:HGNC Symbol;Acc:HGNC:8127]
TSPAN6	#N/A	#N/A	3.6982	3.04435	2.0444	1.38147	1.95315	1.96152	2.74653	3.04739	2.59837	1.21542	1.41378	#N/A	0.767183	#N/A	#N/A	#N/A	#N/A	#N/A	#N/A	#N/A	0.871188	0.92314	#N/A	2.14646	3.56418	2.42629	3.20538	#N/A	#N/A	#N/A	#N/A	#N/A	7.50202	4.38496	6.24316	6.39153	6.435	6.19132	7.74556	6.05963	7.021	8.46124	5.82626	6.21706	6.05625	6.64417	3.39961	6.92149	6.40854	1.33455	1.98502	1.40638	#N/A	2.25673	1.6861	1.62353	1.83395	#N/A	3.30979	4.87226	3.88064	45	ENSG00000000003	TSPAN6	protein_coding	tetraspanin 6 [Source:HGNC Symbol;Acc:HGNC:11858]
UNKL	#N/A	#N/A	0.672814	0.899985	0.739361	1.03816	1.1496	1.02712	1.35428	0.975017	2.33413	#N/A	0.52536	0.480629	0.939191	0.720391	#N/A	0.649095	1.16121	1.51626	#N/A	#N/A	0.721393	1.61063	#N/A	1.76615	0.850284	0.911042	0.655904	#N/A	#N/A	#N/A	#N/A	#N/A	0.980091	1.04331	0.745702	0.8885	0.819309	0.73931	0.795059	0.99825	0.835783	1.11301	1.07734	1.75729	0.94019	1.28961	1.54428	0.972103	0.416594	#N/A	0.451002	#N/A	#N/A	0.982224	1.99097	1.15603	#N/A	#N/A	1.08318	#N/A	0.947123	45	ENSG00000059145	UNKL	protein_coding	unk like zinc finger [Source:HGNC Symbol;Acc:HGNC:14184]
LINC00886	#N/A	#N/A	1.58105	1.80721	1.32742	2.36604	1.56161	0.923391	1.26	0.828844	1.8746	1.23447	0.800194	0.980835	1.37541	1.079	#N/A	0.599633	#N/A	1.02296	#N/A	0.837451	#N/A	1.51602	1.09708	#N/A	0.572085	#N/A	0.835218	#N/A	#N/A	#N/A	#N/A	#N/A	0.691529	1.51231	0.442576	0.907357	0.620761	1.12672	1.24348	0.886193	0.421697	0.425977	#N/A	#N/A	#N/A	0.407066	#N/A	0.3775	1.77124	0.741675	1.25451	1.47596	1.53011	1.4748	2.26547	1.1169	1.6327	#N/A	1.39809	1.24896	1.31232	45	ENSG00000240875	LINC00886	lncRNA	long intergenic non-protein coding RNA 886 [Source:HGNC Symbol;Acc:HGNC:48572]
METRNL#176845	#N/A	#N/A	4.74147	3.1886	3.66315	4.72697	2.9494	1.28703	1.57523	2.56878	3.17089	#N/A	2.34619	1.86107	#N/A	1.73136	1.13663	1.94851	#N/A	#N/A	#N/A	1.45831	1.41301	2.51324	1.43375	#N/A	#N/A	#N/A	#N/A	#N/A	#N/A	#N/A	#N/A	#N/A	5.61488	3.38908	7.62504	5.70574	7.24668	5.62171	7.29615	4.61	10.1945	5.58711	5.09383	5.91495	7.0276	6.31835	2.51512	7.91478	6.4965	2.69345	1.92224	1.31739	2.41073	3.93313	#N/A	1.82924	1.65794	0.795372	1.67926	1.45255	#N/A	45	ENSG00000176845	METRNL	protein_coding	meteorin like, glial cell differentiation regulator [Source:HGNC Symbol;Acc:HGNC:27584]
SPDYE3	#N/A	#N/A	0.533948	1.20386	#N/A	1.38271	1.27717	0.703931	2.14713	1.78048	1.83351	1.81035	1.33137	0.91325	0.956694	#N/A	#N/A	1.08883	#N/A	#N/A	#N/A	1.52358	1.17073	1.82678	#N/A	1.86157	3.23458	3.0181	1.97164	#N/A	#N/A	#N/A	#N/A	#N/A	1.43574	2.88354	1.82564	1.69336	1.4083	1.49359	1.4898	1.26523	1.53213	1.32444	2.25078	1.96853	1.46188	1.67387	0.978576	1.83482	1.5183	#N/A	1.05785	1.21987	#N/A	1.03508	2.72418	1.21589	1.14894	#N/A	0.875303	1.10039	#N/A	45	ENSG00000214300	SPDYE3	protein_coding	speedy/RINGO cell cycle regulator family member E3 [Source:HGNC Symbol;Acc:HGNC:35462]
MRAP	#N/A	#N/A	2.04125	1.38222	1.5199	1.90425	1.12963	1.53855	#N/A	1.69674	0.748594	#N/A	2.53091	1.70219	2.47051	1.75967	#N/A	1.21633	0.534622	#N/A	0.432172	0.429261	1.28517	0.296	#N/A	0.670418	3.55953	1.49111	1.85393	#N/A	#N/A	#N/A	#N/A	#N/A	1.47306	#N/A	1.836	1.42005	1.73187	1.36476	1.25379	1.36994	1.61003	2.37276	1.71795	2.95962	1.91587	1.55142	#N/A	1.96517	1.2301	1.61374	1.18728	1.01285	1.26814	0.62303	#N/A	#N/A	#N/A	#N/A	0.991875	1.36739	0.805128	45	ENSG00000170262	MRAP	protein_coding	melanocortin 2 receptor accessory protein [Source:HGNC Symbol;Acc:HGNC:1304]
STRADA	#N/A	#N/A	0.505114	0.641638	0.58973	0.936329	1.04099	#N/A	1.3568	0.771755	2.17812	0.971614	0.531744	0.350947	0.458567	0.414061	0.702273	0.608936	#N/A	0.871736	0.850399	#N/A	0.86303	#N/A	#N/A	#N/A	0.484846	#N/A	#N/A	#N/A	#N/A	#N/A	#N/A	#N/A	0.848615	0.988486	0.647648	0.862505	0.783165	0.771998	0.824462	1.0904	0.741742	0.948416	0.916674	1.57332	0.674204	0.936459	1.06791	0.829414	0.937547	0.41495	0.55056	0.590886	0.974628	0.954757	3.27132	0.783194	0.864995	#N/A	1.01858	#N/A	#N/A	45	ENSG00000266173	STRADA	protein_coding	STE20 related adaptor alpha [Source:HGNC Symbol;Acc:HGNC:30172]
LANCL3	#N/A	#N/A	3.0016	0.655631	0.582232	0.50673	0.428481	#N/A	0.336102	1.58351	0.348615	#N/A	0.52084	3.30521	0.874917	0.781292	0.131928	0.457333	0.169098	#N/A	#N/A	0.15172	0.414601	#N/A	0.173864	#N/A	0.573684	0.442256	0.420582	#N/A	#N/A	#N/A	#N/A	0.0474177	1.31185	0.306176	1.46049	2.56488	1.71451	1.91982	1.71064	1.82339	1.66083	1.52052	2.40933	0.983901	2.02032	2.49088	#N/A	2.13438	1.38115	5.22402	0.917788	#N/A	0.405261	0.253365	#N/A	0.3051	0.322704	#N/A	0.349804	#N/A	#N/A	45	ENSG00000147036	LANCL3	protein_coding	LanC like 3 [Source:HGNC Symbol;Acc:HGNC:24767]
CRISPLD2	4.25695	5.83746	5.63435	4.4395	5.46302	6.45493	4.6578	4.66167	4.43887	4.517	4.23079	2.67487	1.29323	#N/A	0.475901	#N/A	#N/A	#N/A	#N/A	#N/A	#N/A	#N/A	#N/A	#N/A	#N/A	4.26839	4.73112	4.1067	4.29674	4.46995	#N/A	#N/A	#N/A	0.566309	8.91494	5.65697	7.07091	9.30438	7.77041	7.72068	9.04562	6.82351	8.80865	7.62367	8.14049	7.41613	7.90902	8.76356	3.91161	7.85763	7.28774	#N/A	0.814621	#N/A	#N/A	0.796469	1.54828	#N/A	0.637089	#N/A	1.18483	5.10683	3.75438	44	ENSG00000103196	CRISPLD2	protein_coding	cysteine rich secretory protein LCCL domain containing 2 [Source:HGNC Symbol;Acc:HGNC:25248]
HS3ST5	2.88867	6.64875	7.14444	5.09058	5.64096	5.55923	5.10437	5.01099	4.80489	0.616755	3.43143	2.16585	3.6815	4.6994	3.73646	3.84607	2.66552	4.26104	4.02898	7.74876	5.46786	3.06581	1.1336	4.20218	5.31767	0.645036	5.80746	4.7276	5.91611	5.99252	#N/A	#N/A	#N/A	#N/A	#N/A	#N/A	#N/A	#N/A	#N/A	#N/A	#N/A	#N/A	#N/A	#N/A	0.303411	#N/A	#N/A	#N/A	#N/A	0.715412	#N/A	6.75608	3.96452	5.42285	9.18989	4.72182	7.52222	6.05962	5.99978	2.77562	2.07109	6.79288	5.16296	44	ENSG00000249853	HS3ST5	protein_coding	heparan sulfate-glucosamine 3-sulfotransferase 5 [Source:HGNC Symbol;Acc:HGNC:19419]
UST	3.11951	#N/A	6.62531	4.68129	5.91597	7.33645	5.23752	4.05954	6.06354	3.38957	4.51409	3.27966	2.31837	#N/A	#N/A	#N/A	#N/A	#N/A	#N/A	#N/A	#N/A	#N/A	#N/A	#N/A	#N/A	1.67161	0.950338	1.05635	0.513583	2.97517	#N/A	0.920375	#N/A	#N/A	3.33551	3.97764	3.44256	3.56805	4.68782	3.86988	3.30025	2.68988	5.38763	4.53496	5.47316	3.13343	4.59392	4.36635	1.70321	5.55802	3.19335	1.87538	3.54655	1.56661	2.85944	3.16782	3.26959	2.81954	3.23418	#N/A	2.65707	#N/A	#N/A	44	ENSG00000111962	UST	protein_coding	uronyl 2-sulfotransferase [Source:HGNC Symbol;Acc:HGNC:17223]
GALNT7	3.06437	#N/A	1.17607	1.81431	1.52659	1.36578	1.49916	1.12717	2.13301	2.76226	2.51413	2.21934	1.39408	#N/A	#N/A	#N/A	#N/A	#N/A	#N/A	#N/A	#N/A	#N/A	#N/A	#N/A	#N/A	2.38122	0.955365	0.6416	0.508588	#N/A	#N/A	#N/A	#N/A	#N/A	8.76644	7.83648	7.34417	7.98159	6.93185	7.50004	8.77085	7.94264	8.77736	6.2847	6.21173	7.23628	6.99574	7.71773	2.09091	6.4653	7.15461	1.05245	1.08912	1.1474	1.59201	1.63412	2.60196	1.87747	1.33906	#N/A	1.73434	1.14414	0.745549	44	ENSG00000109586	GALNT7	protein_coding	polypeptide N-acetylgalactosaminyltransferase 7 [Source:HGNC Symbol;Acc:HGNC:4129]
FN1	2.31875	6.55086	3.30093	#N/A	2.9683	2.54929	1.76467	1.42437	2.58426	3.44274	3.69183	2.26281	1.3064	#N/A	#N/A	#N/A	#N/A	#N/A	#N/A	#N/A	#N/A	#N/A	#N/A	#N/A	#N/A	4.1712	4.56344	4.45426	4.43523	3.60855	#N/A	#N/A	#N/A	#N/A	5.3221	3.78448	6.34372	6.33981	6.71017	6.60074	6.55499	6.04656	6.39739	5.6204	4.9276	4.42934	5.17271	5.75333	2.36745	6.03798	5.55392	2.28809	1.63778	#N/A	2.02891	2.19177	2.00806	2.02162	1.12417	#N/A	1.81554	4.72125	4.39636	44	ENSG00000115414	FN1	protein_coding	fibronectin 1 [Source:HGNC Symbol;Acc:HGNC:3778]
EMP2	2.22807	3.19148	#N/A	#N/A	#N/A	#N/A	0.556623	#N/A	#N/A	1.75921	1.03692	1.14549	#N/A	#N/A	0.924545	0.72227	1.23294	#N/A	#N/A	#N/A	0.71905	#N/A	0.544719	0.657226	0.566781	3.08905	3.95228	3.01289	4.20165	2.2711	#N/A	#N/A	#N/A	#N/A	5.09616	2.89469	4.08801	5.31169	3.60607	4.60403	6.08581	5.26374	3.32684	3.21333	2.85294	4.03116	3.00572	3.35776	3.5708	2.35836	5.33399	0.860848	0.76321	0.747173	#N/A	1.62797	#N/A	1.05239	#N/A	1.46806	1.66649	3.51301	4.50134	44	ENSG00000213853	EMP2	protein_coding	epithelial membrane protein 2 [Source:HGNC Symbol;Acc:HGNC:3334]
TGFB2	2.90321	4.85984	4.21908	2.26324	4.29491	4.63784	2.71297	3.04479	3.68658	0.885165	2.64003	1.46362	1.63786	#N/A	0.495974	0.382069	1.26652	#N/A	#N/A	1.05722	#N/A	#N/A	#N/A	0.867954	1.18473	1.82819	2.37736	1.92574	3.17919	2.46772	#N/A	#N/A	#N/A	0.671254	#N/A	#N/A	#N/A	#N/A	0.750836	#N/A	#N/A	#N/A	0.939019	0.521331	0.837378	0.838937	0.852691	0.712869	#N/A	1.15383	#N/A	1.54097	1.05304	#N/A	1.19868	1.80363	3.4502	1.35251	2.81213	1.97685	1.05223	3.03252	2.96622	44	ENSG00000092969	TGFB2	protein_coding	transforming growth factor beta 2 [Source:HGNC Symbol;Acc:HGNC:11768]
S100A4	2.25291	2.73735	5.901	2.7821	5.89381	5.51013	6.01599	3.54574	4.55336	3.97604	3.08104	2.639	0.970898	#N/A	#N/A	#N/A	#N/A	0.609911	#N/A	#N/A	#N/A	#N/A	0.559313	0.970082	#N/A	2.26584	1.31032	1.58884	1.10952	#N/A	#N/A	#N/A	#N/A	#N/A	9.51165	7.56456	9.67958	13.0992	7.76503	8.53704	13.398	8.40635	15.6271	8.25696	8.9059	9.4419	10.4453	13.2096	3.94919	9.98302	11.0465	2.30903	#N/A	#N/A	1.17167	1.29145	#N/A	1.00737	#N/A	#N/A	0.762911	1.40594	2.05661	44	ENSG00000196154	S100A4	protein_coding	S100 calcium binding protein A4 [Source:HGNC Symbol;Acc:HGNC:10494]
TUBA1A	2.28395	1.07301	0.874365	0.636634	1.1032	#N/A	1.47192	1.52782	1.28098	3.8502	2.30126	0.886663	#N/A	0.270102	0.363429	#N/A	1.04272	0.848168	#N/A	#N/A	0.720946	#N/A	0.975689	1.60246	#N/A	3.19355	2.64864	2.03344	1.51424	1.225	#N/A	#N/A	#N/A	#N/A	12.4209	7.15602	12.4955	12.7366	8.52888	9.44806	12.3139	8.34866	12.6573	7.17138	10.8217	9.17892	13.3462	10.6136	3.58686	13.0271	9.27027	#N/A	#N/A	#N/A	#N/A	#N/A	#N/A	0.612516	#N/A	#N/A	1.16291	1.96563	2.82235	44	ENSG00000167552	TUBA1A	protein_coding	tubulin alpha 1a [Source:HGNC Symbol;Acc:HGNC:20766]
CPVL-AS2	3.09494	#N/A	3.69615	6.43446	3.71558	7.44498	3.25287	4.23769	3.41762	4.23164	4.43612	2.15484	1.74242	#N/A	#N/A	#N/A	1.68203	#N/A	#N/A	#N/A	#N/A	#N/A	#N/A	#N/A	#N/A	2.24651	2.47414	1.47126	#N/A	3.04114	#N/A	#N/A	#N/A	#N/A	5.21737	3.32399	4.40872	5.63618	4.38701	5.09671	6.02871	4.53497	4.45298	5.45376	4.35801	8.48974	4.5523	5.08112	3.10799	4.19572	5.69483	1.83024	1.96521	#N/A	2.38538	2.08539	3.73901	1.02568	2.20036	#N/A	2.32293	6.95387	4.11707	44	ENSG00000272568	CPVL-AS2	lncRNA	CPVL antisense RNA 2 [Source:HGNC Symbol;Acc:HGNC:56138]
PLEKHA2	2.00118	#N/A	1.78424	0.752297	1.75696	1.96317	3.16661	3.33714	1.83048	2.8076	2.44005	1.69248	0.634802	0.479813	#N/A	0.559819	#N/A	0.593642	0.73993	1.05119	#N/A	#N/A	1.15994	0.821759	0.617885	1.40344	#N/A	#N/A	0.601979	#N/A	#N/A	#N/A	#N/A	#N/A	5.567	4.69076	5.00307	5.79568	6.0774	5.58447	5.53872	5.1129	6.01442	4.707	4.85532	4.75458	5.31521	5.12565	2.95899	5.42472	5.03085	#N/A	0.568748	#N/A	#N/A	#N/A	2.53176	#N/A	0.657424	#N/A	0.97122	0.689664	#N/A	44	ENSG00000169499	PLEKHA2	protein_coding	pleckstrin homology domain containing A2 [Source:HGNC Symbol;Acc:HGNC:14336]
KCNT2	3.42233	4.54352	4.15421	#N/A	3.47308	5.48117	3.98353	1.395	2.81175	2.34015	2.34242	1.94665	0.857437	#N/A	#N/A	#N/A	#N/A	#N/A	#N/A	#N/A	#N/A	#N/A	#N/A	#N/A	#N/A	3.60946	5.19491	5.13836	4.4867	3.3225	#N/A	#N/A	#N/A	#N/A	2.2913	3.03257	3.46695	4.12598	4.31611	4.47535	4.1883	2.08187	4.79157	1.55979	3.5239	3.03231	3.00526	3.85005	#N/A	3.53519	3.14071	3.34858	3.64326	1.02131	3.15458	2.96861	2.18475	3.195	1.28301	#N/A	2.35836	3.89494	2.6992	44	ENSG00000162687	KCNT2	protein_coding	potassium sodium-activated channel subfamily T member 2 [Source:HGNC Symbol;Acc:HGNC:18866]
CEP128	1.56203	#N/A	2.09543	1.77892	2.20552	3.2246	2.45106	1.77893	2.44165	0.54126	3.85542	1.30123	1.41339	1.31064	1.34395	1.23763	1.03373	1.37573	1.01358	1.5574	1.36756	1.10372	0.763459	1.26238	1.49781	0.601859	0.790506	1.07086	0.793678	1.55451	#N/A	#N/A	#N/A	#N/A	#N/A	#N/A	0.430341	#N/A	#N/A	#N/A	#N/A	#N/A	#N/A	#N/A	0.351979	#N/A	#N/A	#N/A	#N/A	0.56501	#N/A	0.890605	1.45707	2.00216	1.66838	1.69441	2.78972	1.49062	1.77463	1.0796	0.80117	1.07716	1.03144	44	ENSG00000100629	CEP128	protein_coding	centrosomal protein 128 [Source:HGNC Symbol;Acc:HGNC:20359]
AFAP1L2	4.03164	4.12046	2.01275	#N/A	4.3507	2.02748	1.36033	0.682058	1.10601	2.18479	2.23293	#N/A	#N/A	3.05815	#N/A	1.79449	#N/A	2.98851	2.98374	2.46468	2.54283	1.43135	1.90195	1.72207	1.14505	3.96368	4.58889	4.3571	6.91596	2.82923	#N/A	#N/A	#N/A	#N/A	8.33189	6.34115	5.70093	8.8013	6.08792	5.51015	8.63577	8.6013	8.10359	6.91885	9.83209	6.20192	7.62449	8.02266	1.95853	6.47875	8.07973	#N/A	#N/A	#N/A	#N/A	#N/A	#N/A	#N/A	#N/A	#N/A	#N/A	3.372	2.25436	44	ENSG00000169129	AFAP1L2	protein_coding	actin filament associated protein 1 like 2 [Source:HGNC Symbol;Acc:HGNC:25901]
LINC02802	3.18994	4.26521	1.42125	#N/A	0.80199	1.40009	3.29343	4.43326	1.3374	2.98668	1.6933	1.62029	2.21195	#N/A	#N/A	#N/A	#N/A	#N/A	#N/A	#N/A	#N/A	#N/A	#N/A	#N/A	#N/A	5.54137	4.85096	6.5233	4.75441	#N/A	#N/A	#N/A	#N/A	#N/A	6.10114	5.65362	5.78227	6.12708	6.63273	5.82811	7.22224	4.95417	7.0997	6.58262	7.34274	4.18403	5.75975	6.34179	3.66694	6.37959	6.04927	3.20448	2.70096	1.98391	3.34763	2.75591	2.50047	3.07608	2.16469	#N/A	3.00279	6.82797	5.70697	44	ENSG00000232527	LINC02802	lncRNA	long intergenic non-protein coding RNA 2802 [Source:HGNC Symbol;Acc:HGNC:54326]
AMPH	4.17918	3.8561	3.94089	2.96664	7.02476	4.77244	4.49651	3.5852	2.25335	3.00664	2.42964	2.1307	1.57757	#N/A	#N/A	#N/A	#N/A	#N/A	#N/A	#N/A	#N/A	#N/A	#N/A	#N/A	#N/A	1.22335	3.15256	2.72242	6.45945	2.31303	#N/A	#N/A	#N/A	#N/A	7	6.25426	5.34892	7.84879	6.38969	6.8453	8.17931	6.19767	7.64766	6.00466	4.84291	8.01818	7.48044	7.45667	2.83227	6.63488	6.41749	0.526318	#N/A	1.02358	0.890222	1.48109	1.25711	0.797117	#N/A	#N/A	1.22823	1.44211	1.26552	44	ENSG00000078053	AMPH	protein_coding	amphiphysin [Source:HGNC Symbol;Acc:HGNC:471]
CARD10	3.55733	1.81649	#N/A	#N/A	#N/A	#N/A	#N/A	#N/A	#N/A	#N/A	#N/A	#N/A	#N/A	4.96366	2.49095	4.44169	4.74177	3.93708	4.31028	3.10629	2.75686	2.99872	3.13587	3.70752	#N/A	1.96357	4.75811	2.41301	3.30451	#N/A	#N/A	#N/A	#N/A	#N/A	5.71059	5.7136	5.32133	6.81626	5.21623	5.52917	7.03479	4.36348	8.35499	5.17267	8.54242	5.05699	6.19636	6.62678	2.54215	6.4788	5.63409	3.09462	1.83559	1.86518	2.42208	1.17485	1.4829	1.86588	#N/A	#N/A	2.22505	5.62085	1.81458	44	ENSG00000100065	CARD10	protein_coding	caspase recruitment domain family member 10 [Source:HGNC Symbol;Acc:HGNC:16422]
CYFIP2	2.88161	#N/A	2.9509	2.549	3.38542	3.49467	2.51832	2.22294	1.70587	#N/A	2.41611	1.04758	1.40457	2.14074	2.65294	2.31494	0.865183	2.75422	1.54872	1.86004	1.54631	2.12628	0.709191	2.98198	1.60582	#N/A	3.06459	3.4828	#N/A	#N/A	#N/A	#N/A	#N/A	#N/A	1.34508	2.66327	0.632791	1.35164	0.589861	1.53189	1.89888	1.48879	0.56918	0.859873	#N/A	#N/A	#N/A	0.478874	#N/A	#N/A	2.66322	1.97212	1.59956	#N/A	1.26612	1.97572	2.12836	1.44176	1.47168	#N/A	#N/A	#N/A	#N/A	44	ENSG00000055163	CYFIP2	protein_coding	cytoplasmic FMR1 interacting protein 2 [Source:HGNC Symbol;Acc:HGNC:13760]
#272512	3.35219	1.33125	1.29121	#N/A	#N/A	1.44316	3.63742	2.93971	3.26945	3.12395	1.57001	1.27931	#N/A	3.16335	5.12228	3.1736	2.19938	3.90473	#N/A	0.986869	1.24961	1.21305	2.71708	#N/A	#N/A	3.34474	5.68651	3.13648	4.5067	#N/A	#N/A	#N/A	#N/A	#N/A	4.11059	3.01441	6.34968	5.39963	6.23877	4.77527	5.40249	4.13396	5.68593	4.27877	4.46525	3.3082	5.02108	7.46817	4.61674	5.2886	3.80411	#N/A	#N/A	#N/A	#N/A	2.2429	#N/A	#N/A	#N/A	#N/A	0.928065	3.90895	2.84919	44	ENSG00000272512		lncRNA	novel transcript
ZNF674	3.00587	#N/A	0.852445	1.24133	1.14412	0.86503	3.79804	1.31968	2.00977	0.991644	1.60293	1.32987	#N/A	0.758378	0.903985	0.885724	#N/A	#N/A	#N/A	#N/A	#N/A	#N/A	0.720373	1.38479	1.52714	#N/A	0.788182	1.88974	1.94526	#N/A	#N/A	#N/A	#N/A	#N/A	0.765901	#N/A	0.866633	1.05964	0.925064	1.03283	0.797668	1.07442	0.885772	0.981432	0.782337	1.27588	0.92688	0.872416	1.11321	1.02681	0.621251	0.756155	1.22798	1.25886	#N/A	#N/A	1.93054	1.29629	2.72991	#N/A	0.853429	1.21398	#N/A	44	ENSG00000251192	ZNF674	protein_coding	zinc finger protein 674 [Source:HGNC Symbol;Acc:HGNC:17625]
ZC2HC1A	1.13533	2.00412	0.91722	#N/A	0.922691	0.881173	0.913735	1.09613	1.00118	2.20641	1.67815	1.88208	0.591406	#N/A	0.48211	#N/A	#N/A	#N/A	#N/A	1.03161	#N/A	#N/A	0.437297	#N/A	#N/A	1.35658	0.549695	0.925673	0.922866	#N/A	#N/A	#N/A	#N/A	0.676507	2.32087	3.09277	2.61849	2.71331	2.82616	2.44496	2.3786	2.09345	2.7617	2.50667	2.86651	2.25142	2.84669	2.78879	#N/A	2.70633	2.65459	#N/A	0.376631	0.611675	#N/A	0.666001	2.65861	0.698124	#N/A	#N/A	1.02535	2.11427	4.09877	44	ENSG00000104427	ZC2HC1A	protein_coding	zinc finger C2HC-type containing 1A [Source:HGNC Symbol;Acc:HGNC:24277]
SCML1	1.06518	3.25624	1.77531	0.955221	1.51682	1.95805	1.82437	1.58235	2.80803	0.455967	2.71442	1.39494	1.46623	1.35121	1.38752	1.81752	1.64535	1.60319	1.25616	2.28263	1.84776	1.93369	0.931789	1.90445	1.18251	0.873718	1.50686	1.79282	1.59098	#N/A	#N/A	0.605689	#N/A	#N/A	#N/A	#N/A	#N/A	#N/A	#N/A	#N/A	#N/A	#N/A	#N/A	#N/A	#N/A	#N/A	#N/A	#N/A	0.793459	0.217901	#N/A	1.24584	1.45655	1.99281	1.17142	1.41134	3.05409	2.27325	1.75441	2.11341	0.923305	2.43612	5.18489	44	ENSG00000047634	SCML1	protein_coding	Scm polycomb group protein like 1 [Source:HGNC Symbol;Acc:HGNC:10580]
NXPE1	0.321172	#N/A	3.48235	2.64637	1.14241	0.884414	#N/A	1.50598	#N/A	1.10046	0.564475	0.300776	1.05471	1.06661	#N/A	1.08864	0.401864	0.78016	0.375101	0.377757	0.338195	#N/A	0.667966	0.233699	#N/A	#N/A	1.78481	0.930365	0.851893	#N/A	#N/A	#N/A	#N/A	#N/A	0.998769	#N/A	2.13292	1.54884	1.44349	1.12144	0.958931	#N/A	1.20855	1.5979	1.7176	0.954158	1.45111	1.35596	#N/A	1.50606	#N/A	2.44934	1.47904	0.504905	0.736706	0.496383	#N/A	0.669409	#N/A	#N/A	0.515721	0.726535	0.509863	44	ENSG00000095110	NXPE1	protein_coding	neurexophilin and PC-esterase domain family member 1 [Source:HGNC Symbol;Acc:HGNC:28527]
PRR3#204576	1.77464	#N/A	1.43942	1.15683	2.20977	0.759519	1.5706	0.721835	2.1555	1.90666	1.56354	1.35305	1.20615	#N/A	0.836413	#N/A	0.782142	#N/A	#N/A	#N/A	1.14834	#N/A	0.942467	#N/A	#N/A	1.76221	1.49253	1.0673	1.02844	#N/A	#N/A	#N/A	#N/A	#N/A	1.71985	#N/A	2.08201	1.77728	1.84492	1.78078	1.75453	1.55694	1.66637	1.91596	1.52114	2.12011	1.74313	1.78575	3.20907	1.78008	1.70679	0.817185	0.629491	1.14288	#N/A	2.84988	#N/A	1.05642	1.02464	#N/A	1.36273	#N/A	1.97116	44	ENSG00000204576	PRR3	protein_coding	proline rich 3 [Source:HGNC Symbol;Acc:HGNC:21149]
CAPN5	1.06029	0.77476	3.13741	1.22878	1.68683	1.81162	1.88937	2.80966	1.55962	2.79546	1.29299	0.4642	2.21493	#N/A	#N/A	#N/A	#N/A	#N/A	#N/A	#N/A	#N/A	#N/A	0.789301	#N/A	#N/A	1.17639	2.89656	2.99737	3.66323	#N/A	#N/A	#N/A	#N/A	#N/A	6.25221	1.91394	3.99548	5.60049	5.43338	4.97198	6.17753	5.25947	6.77372	5.06757	5.88785	4.43658	6.36207	6.35715	2.18521	6.05283	6.22496	1.66461	2.33829	1.06343	#N/A	0.903068	#N/A	0.968964	1.01378	0.530546	3.50285	1.68712	#N/A	44	ENSG00000149260	CAPN5	protein_coding	calpain 5 [Source:HGNC Symbol;Acc:HGNC:1482]
CROCC	0.842716	#N/A	1.02834	1.11641	1.55158	1.20291	1.92356	1.0265	0.862681	0.942311	2.26351	#N/A	0.707265	0.603297	0.776883	0.785269	0.794846	0.533895	#N/A	0.903746	0.810293	#N/A	0.478831	#N/A	#N/A	1.5569	1.26138	1.49608	2.83186	#N/A	#N/A	#N/A	#N/A	0.729203	1.09475	1.2427	0.638903	1.09674	0.7309	0.902938	1.01547	1.24538	0.772616	0.932047	0.771012	1.63123	0.764627	0.890151	1.01964	0.859403	1.22057	#N/A	#N/A	#N/A	#N/A	#N/A	3.01383	#N/A	#N/A	#N/A	#N/A	1.25578	1.27507	44	ENSG00000058453	CROCC	protein_coding	ciliary rootlet coiled-coil, rootletin [Source:HGNC Symbol;Acc:HGNC:21299]
TCP11L1	1.17191	1.15	0.827385	#N/A	1.1052	0.953236	1.06985	1.15891	1.09146	1.34727	1.2709	1.46379	0.900811	#N/A	#N/A	#N/A	#N/A	#N/A	#N/A	#N/A	#N/A	#N/A	0.663367	1.16997	0.934702	0.771644	#N/A	#N/A	#N/A	1.81683	#N/A	#N/A	#N/A	#N/A	2.05482	1.48296	1.93179	2.23928	2.10939	2.0496	2.1035	2.41366	1.98422	2.17374	1.90517	1.91904	1.88122	2.06003	2.40046	2.00609	2.05929	0.417783	1.26497	0.684839	1.24979	1.85602	2.01402	1.65445	0.910673	#N/A	1.42826	1.01398	#N/A	44	ENSG00000176148	TCP11L1	protein_coding	t-complex 11 like 1 [Source:HGNC Symbol;Acc:HGNC:25655]
SACS-AS1	1.13463	#N/A	6.13224	5.13626	3.98696	2.31595	1.83429	3.95161	1.57758	1.24932	#N/A	#N/A	3.13996	5.98553	3.16935	3.719	2.05404	4.49706	1.09426	0.614175	#N/A	#N/A	1.7717	0.429458	0.909808	#N/A	4.7979	3.26951	2.3487	#N/A	#N/A	#N/A	#N/A	#N/A	#N/A	#N/A	1.24727	#N/A	0.943504	#N/A	#N/A	#N/A	0.829067	1.42014	1.05999	1.04404	0.995391	0.875157	2.32991	1.22846	#N/A	5.15431	2.45127	1.49291	2.2884	0.899686	0.898011	1.59484	1.35075	#N/A	2.36549	2.45042	1.15054	44	ENSG00000229558	SACS-AS1	lncRNA	SACS antisense RNA 1 [Source:HGNC Symbol;Acc:HGNC:39835]
LINC01931	2.08754	#N/A	2.03914	1.8822	2.52086	3.31192	1.85831	1.99678	1.90173	1.29426	1.989	#N/A	2.07645	#N/A	0.94943	0.828882	1.70356	1.15529	1.19562	1.06352	1.13553	#N/A	1.63325	#N/A	#N/A	#N/A	2.00972	#N/A	2.66469	#N/A	#N/A	#N/A	#N/A	#N/A	2.14731	#N/A	1.86693	2.42303	2.27144	2.58245	2.25892	2.25681	1.99954	2.49157	2.35394	1.93007	2.02839	2.14272	#N/A	2.13707	1.82783	1.64057	2.54963	#N/A	2.86575	2.2099	1.38657	1.63355	#N/A	#N/A	1.9092	3.5196	#N/A	44	ENSG00000162947	LINC01931	lncRNA	long intergenic non-protein coding RNA 1931 [Source:HGNC Symbol;Acc:HGNC:52743]
CPQ	0.642307	1.36355	0.607404	1.32479	1.25373	1.12704	1.15394	1.33276	1.71517	1.98535	1.63402	1.63065	0.730333	#N/A	#N/A	#N/A	#N/A	#N/A	#N/A	#N/A	#N/A	#N/A	#N/A	#N/A	#N/A	1.61462	0.439112	0.415712	#N/A	#N/A	#N/A	#N/A	#N/A	0.357124	2.68992	4.1661	3.16986	2.8695	3.62058	3.25569	2.69281	1.73692	3.10792	3.15189	3.12007	1.87903	2.56374	2.82618	1.17043	3.08706	2.51697	0.359045	0.682928	#N/A	0.751838	0.69971	1.69257	0.888624	0.693406	#N/A	1.54667	1.31507	0.666001	44	ENSG00000104324	CPQ	protein_coding	carboxypeptidase Q [Source:HGNC Symbol;Acc:HGNC:16910]
KLHL42	1.09711	1.44512	0.795669	0.732092	0.745205	0.741733	1.3413	1.18042	1.00372	1.91514	2.25247	#N/A	0.575051	0.363301	0.521888	0.607032	#N/A	0.613215	#N/A	#N/A	#N/A	#N/A	0.938214	#N/A	1.18514	3.12325	2.46566	1.68306	1.5499	#N/A	#N/A	#N/A	#N/A	#N/A	2.84667	2.85422	3.15409	3.09094	2.90464	3.30357	2.88676	3.247	2.62774	2.6577	2.58897	2.45076	2.64668	2.98817	1.6152	2.35259	2.74993	#N/A	#N/A	0.710543	#N/A	#N/A	0.895662	#N/A	#N/A	#N/A	0.798192	1.27198	1.87006	44	ENSG00000087448	KLHL42	protein_coding	kelch like family member 42 [Source:HGNC Symbol;Acc:HGNC:29252]
GIGYF1	0.957465	#N/A	0.450074	0.567363	#N/A	0.64493	0.919494	0.826806	0.789086	0.836838	1.65977	#N/A	0.487333	0.304289	0.404372	0.54062	#N/A	#N/A	#N/A	#N/A	#N/A	#N/A	#N/A	0.977616	0.926047	0.69591	0.508292	#N/A	1.07508	#N/A	#N/A	#N/A	#N/A	#N/A	0.574416	#N/A	0.469412	0.475154	0.309336	0.462596	0.442859	0.815077	0.345533	0.653602	0.579066	0.677828	0.557168	0.574605	1.42817	0.337268	0.548262	0.398401	0.485029	0.743877	0.55293	0.655251	1.63164	#N/A	#N/A	1.87321	0.616105	0.80063	1.09891	44	ENSG00000146830	GIGYF1	protein_coding	GRB10 interacting GYF protein 1 [Source:HGNC Symbol;Acc:HGNC:9126]
#232377	1.98694	#N/A	3.27407	3.0953	3.76773	3.24182	2.86443	1.50146	4.35683	1.27597	1.54881	2.01568	1.4933	1.13564	1.0673	0.770247	1.18174	#N/A	#N/A	1.94204	#N/A	#N/A	1.0484	1.15468	2.40431	#N/A	1.79192	2.04569	1.76498	#N/A	#N/A	#N/A	#N/A	#N/A	1.00697	1.53734	1.4267	0.677172	0.802985	0.979255	0.691954	0.65426	0.804974	1.4185	0.895469	2.79046	0.838653	0.912651	#N/A	1.01589	0.50565	0.610301	1.05814	1.27474	#N/A	#N/A	2.0978	#N/A	#N/A	#N/A	#N/A	1.77975	#N/A	44	ENSG00000232377		lncRNA	novel transcript
WNK3	1.13946	0.86938	1.34578	#N/A	2.34369	1.42636	2.39417	#N/A	#N/A	1.76945	1.18739	0.797612	1.57103	1.9728	1.32083	1.15909	0.762554	0.793521	#N/A	1.23028	1.43165	1.29757	1.44508	#N/A	#N/A	#N/A	2.20499	2.94475	3.91929	#N/A	#N/A	#N/A	#N/A	#N/A	3.15669	2.53141	2.65519	2.94073	4.09609	3.27278	3.53341	3.65058	3.71515	3.9647	3.76006	3.13271	3.29256	3.52841	#N/A	3.87188	3.45329	1.06662	#N/A	#N/A	1.5391	#N/A	#N/A	#N/A	2.35289	#N/A	1.57489	3.94047	2.00663	44	ENSG00000196632	WNK3	protein_coding	WNK lysine deficient protein kinase 3 [Source:HGNC Symbol;Acc:HGNC:14543]
MTUS2	0.691682	#N/A	3.33204	2.38793	2.34261	1.90862	1.26085	2.07076	1.1856	2.60649	0.737459	#N/A	3.07219	1.88224	1.8706	1.64523	0.499	2.15087	#N/A	0.463374	#N/A	#N/A	1.47803	#N/A	0.429497	#N/A	1.39325	#N/A	#N/A	#N/A	#N/A	#N/A	#N/A	#N/A	3.42998	0.849815	2.19345	4.65447	3.46136	3.36939	3.77553	2.88652	3.5619	2.57677	3.90918	3.01826	2.8686	3.98357	1.12261	3.44649	4.05094	2.46366	1.72926	#N/A	1.31811	#N/A	#N/A	0.962971	0.878787	#N/A	0.841335	#N/A	1.18504	44	ENSG00000132938	MTUS2	protein_coding	microtubule associated scaffold protein 2 [Source:HGNC Symbol;Acc:HGNC:20595]
LINC02969	1.33375	#N/A	1.92715	2.17974	2.33148	2.09045	2.62014	1.94879	1.28785	0.816224	2.03733	1.89868	1.73252	0.997501	1.02391	1.09966	1.03097	1.61855	1.1097	1.39241	1.06833	0.926993	0.822839	1.15603	1.06878	#N/A	2.3844	2.01036	2.68563	#N/A	#N/A	#N/A	#N/A	#N/A	0.587247	#N/A	0.714963	0.461957	#N/A	0.694938	0.698899	0.832575	#N/A	#N/A	#N/A	#N/A	#N/A	0.594804	#N/A	#N/A	1.20715	1.71811	1.9099	1.71583	2.74868	2.18534	2.21217	2.40339	1.46302	#N/A	#N/A	#N/A	1.12587	44	ENSG00000230606	LINC02969	lncRNA	long intergenic non-protein coding RNA 2969 [Source:HGNC Symbol;Acc:HGNC:56009]
TOGARAM1	0.770114	#N/A	0.853154	0.735479	0.920457	1.1877	1.06167	0.681865	1.84793	0.406061	1.7948	0.812259	0.478732	0.381368	0.418716	0.482951	#N/A	0.42852	0.72707	#N/A	#N/A	0.654666	0.360659	0.906227	0.624313	1.05693	0.476565	1.01819	2.5196	#N/A	#N/A	#N/A	#N/A	0.495293	0.235685	#N/A	#N/A	#N/A	#N/A	0.21942	#N/A	0.293808	#N/A	#N/A	#N/A	0.478565	#N/A	#N/A	0.870378	#N/A	0.346522	0.705549	0.3525	1.13189	1.10537	1.07223	3.10783	1.32799	0.934924	1.99768	0.849394	1.58589	1.31549	44	ENSG00000198718	TOGARAM1	protein_coding	TOG array regulator of axonemal microtubules 1 [Source:HGNC Symbol;Acc:HGNC:19959]
SERPINB9P1	1.46751	#N/A	#N/A	1.28786	#N/A	#N/A	#N/A	0.840695	#N/A	1.25282	1.97447	1.03407	1.14375	#N/A	1.98214	1.32319	2.53151	#N/A	#N/A	#N/A	1.54087	#N/A	1.23135	#N/A	1.15482	1.2908	0.962888	0.950143	1.08184	#N/A	#N/A	#N/A	#N/A	#N/A	2.34678	1.34701	2.38837	2.50659	2.24544	2.12672	2.07446	2.2492	2.26558	2.6907	2.11303	2.22435	2.15357	2.18734	2.99496	2.63426	2.03353	2.72677	2.77567	2.7002	2.24768	2.36986	3.4145	3.7182	2.00975	#N/A	2.61572	1.42404	#N/A	44	ENSG00000230438	SERPINB9P1	lncRNA	serpin family B member 9 pseudogene 1 [Source:HGNC Symbol;Acc:HGNC:28590]
FANCL	0.92113	1.05862	#N/A	0.472196	#N/A	#N/A	#N/A	#N/A	#N/A	0.917083	#N/A	0.782744	#N/A	0.49397	0.537541	0.587456	#N/A	0.754254	1.49931	1.25976	#N/A	#N/A	0.627933	0.950724	#N/A	1.00697	1.06896	0.977051	0.906904	#N/A	#N/A	#N/A	#N/A	#N/A	1.15852	1.1499	1.34842	1.28235	1.63675	1.36358	1.29498	1.10197	1.47267	1.31747	1.33075	1.01636	1.23267	1.34905	1.48081	1.29108	1.45654	0.528539	0.721137	0.97366	0.76459	0.777208	2.12046	1.08172	#N/A	#N/A	1.41081	1.68176	1.69061	44	ENSG00000115392	FANCL	protein_coding	FA complementation group L [Source:HGNC Symbol;Acc:HGNC:20748]
VGLL3	0.953576	2.29203	4.65046	4.77719	5.26764	4.94791	4.62411	4.30937	4.53687	4.14997	3.06803	1.83929	1.18648	#N/A	#N/A	#N/A	#N/A	#N/A	#N/A	#N/A	#N/A	#N/A	#N/A	#N/A	#N/A	5.11995	6.50122	4.81319	4.03211	3.9235	#N/A	#N/A	#N/A	#N/A	7.36466	7.08102	5.91164	7.19628	6.54012	7.20357	8.00085	6.58637	6.806	6.00476	6.26557	5.62036	6.56002	6.39749	4.40919	6.23009	6.39171	0.426598	0.958081	#N/A	#N/A	#N/A	2.08785	0.842395	0.867225	1.34864	1.51728	5.48321	4.4532	44	ENSG00000206538	VGLL3	protein_coding	vestigial like family member 3 [Source:HGNC Symbol;Acc:HGNC:24327]
NEK1	0.591733	2.25143	0.913149	0.79281	1.08161	1.25457	1.51059	0.640979	1.39291	0.504916	1.45702	#N/A	0.528883	0.196849	0.354468	#N/A	#N/A	#N/A	#N/A	#N/A	0.583199	0.574268	#N/A	#N/A	0.5401	1.14526	1.5346	1.36221	1.39882	#N/A	#N/A	#N/A	#N/A	#N/A	0.22434	#N/A	#N/A	0.174143	0.379253	0.275546	0.144122	0.44713	0.276898	0.346247	0.541316	0.729441	0.324669	0.36635	#N/A	0.4498	0.227983	0.315182	0.487056	#N/A	0.688179	1.0695	2.51262	0.988769	0.739992	#N/A	#N/A	1.12198	1.21347	44	ENSG00000137601	NEK1	protein_coding	NIMA related kinase 1 [Source:HGNC Symbol;Acc:HGNC:7744]
#272211	1.7849	#N/A	1.42446	0.873992	1.30214	2.20647	2.02253	6.32649	1.66435	3.21392	2.02754	#N/A	2.81174	1.80238	2.48828	1.03779	#N/A	1.63492	#N/A	#N/A	#N/A	#N/A	2.33517	1.96568	1.1635	#N/A	#N/A	#N/A	#N/A	#N/A	#N/A	#N/A	#N/A	#N/A	5.14985	3.57653	3.91028	4.92909	3.79853	4.75896	4.6582	4.61224	3.47211	5.00262	3.14616	3.30763	3.61027	3.67188	2.1641	3.26298	4.00071	5.17633	5.03037	3.25146	3.1635	3.72443	1.86278	4.41097	4.18815	#N/A	3.09386	#N/A	#N/A	44	ENSG00000272211		lncRNA	novel transcript, antisense to STK17B
MYO7A	1.01115	0.820318	3.04837	3.28304	3.1798	2.94513	1.4186	1.36136	1.55542	3.02043	1.59895	0.725835	1.53455	#N/A	2.28783	#N/A	#N/A	#N/A	#N/A	#N/A	#N/A	#N/A	#N/A	#N/A	#N/A	1.18071	#N/A	#N/A	2.40003	#N/A	#N/A	#N/A	#N/A	#N/A	5.34464	3.61402	3.93713	6.07863	5.39538	5.18612	6.58997	4.66566	5.69614	5.29572	5.50689	5.36688	5.85573	5.69641	2.74448	5.59703	6.34415	3.89931	1.80177	2.32802	2.74674	2.6802	0.787942	2.73142	2.7014	#N/A	3.96877	3.87798	2.49444	44	ENSG00000137474	MYO7A	protein_coding	myosin VIIA [Source:HGNC Symbol;Acc:HGNC:7606]
TIPARP	1.03643	#N/A	1.36472	1.44124	1.43983	1.48763	1.73993	1.42419	1.14122	1.45068	2.86557	#N/A	1.19755	#N/A	#N/A	#N/A	0.844325	#N/A	#N/A	#N/A	#N/A	#N/A	0.696415	#N/A	0.995962	1.76086	1.35409	1.15605	1.07698	#N/A	#N/A	#N/A	#N/A	#N/A	1.57171	#N/A	1.75046	1.33316	1.81702	1.48374	1.36115	1.54296	1.5112	1.33908	1.45789	2.22105	1.33067	1.59285	1.01647	1.6919	1.30017	1.41031	1.99971	1.21488	1.23814	1.58162	2.04927	2.77176	0.930658	#N/A	1.29904	#N/A	1.12136	44	ENSG00000163659	TIPARP	protein_coding	TCDD inducible poly(ADP-ribose) polymerase [Source:HGNC Symbol;Acc:HGNC:23696]
TERF2IP	0.657555	1.6336	#N/A	0.368485	#N/A	#N/A	1.16477	0.760499	0.727703	0.641946	1.78724	0.807149	#N/A	#N/A	#N/A	#N/A	#N/A	#N/A	#N/A	0.745707	#N/A	#N/A	#N/A	0.925015	0.964563	1.20005	1.50304	1.03366	1.66764	1.48118	#N/A	#N/A	#N/A	#N/A	0.500482	1.24573	0.586368	0.543429	0.525121	0.449089	0.461212	0.701825	0.406923	0.489355	0.462721	0.625504	0.306369	0.465594	#N/A	0.611217	0.539752	0.359479	0.402687	0.763101	#N/A	0.960253	1.67764	0.911236	0.507923	0.892062	0.860591	1.15087	1.18604	44	ENSG00000166848	TERF2IP	protein_coding	TERF2 interacting protein [Source:HGNC Symbol;Acc:HGNC:19246]
CTDSPL2	0.549525	1.24347	#N/A	0.44861	0.565613	0.507091	0.619739	#N/A	1.40818	0.529551	1.30071	#N/A	0.48466	0.202618	0.524062	0.378764	0.495138	0.491109	0.592725	1.35089	#N/A	#N/A	0.468349	1.01703	#N/A	0.675937	0.432972	0.839245	0.557642	#N/A	#N/A	#N/A	#N/A	#N/A	0.489712	#N/A	0.525693	0.436754	0.4033	0.457357	0.449347	0.696653	0.305542	0.227982	0.447364	0.900412	0.342959	0.49969	1.53707	0.281591	0.481481	#N/A	#N/A	#N/A	#N/A	0.724697	1.53772	#N/A	#N/A	0.915264	0.635016	0.780121	#N/A	44	ENSG00000137770	CTDSPL2	protein_coding	CTD small phosphatase like 2 [Source:HGNC Symbol;Acc:HGNC:26936]
MXRA8	#N/A	5.25253	5.99181	5.50465	5.23887	4.93569	4.14264	4.11628	4.64617	4.773	4.8652	3.63569	1.09821	#N/A	#N/A	#N/A	#N/A	#N/A	#N/A	#N/A	#N/A	#N/A	#N/A	#N/A	#N/A	3.20563	4.71623	4.74437	5.5925	2.22692	#N/A	#N/A	#N/A	#N/A	8.26845	7.31264	7.73764	9.24403	7.46075	7.65585	8.82892	8.00041	9.41107	6.64516	6.99639	5.96504	7.4569	8.12244	3.63697	6.98888	7.17943	0.415359	1.53382	0.721625	#N/A	1.83233	1.41412	0.675596	0.910988	#N/A	1.05381	7.73869	6.65038	44	ENSG00000162576	MXRA8	protein_coding	matrix remodeling associated 8 [Source:HGNC Symbol;Acc:HGNC:7542]
CYBRD1	#N/A	2.98234	0.892737	0.831621	1.10589	0.573748	1.50649	1.39866	1.13036	3.06637	2.2102	1.69748	0.665372	#N/A	#N/A	#N/A	#N/A	#N/A	#N/A	#N/A	#N/A	#N/A	0.565296	#N/A	#N/A	1.93389	0.663256	0.937323	1.13261	#N/A	#N/A	#N/A	#N/A	#N/A	10.3858	7.94358	9.10299	10.8224	8.9988	8.3288	11.2177	7.72954	10.2541	8.19965	8.12415	7.60154	8.77517	9.25716	2.45469	8.6232	8.6864	1.47936	1.44161	#N/A	1.80849	2.0265	1.1846	1.66742	0.946733	#N/A	1.42017	3.80526	2.96165	44	ENSG00000071967	CYBRD1	protein_coding	cytochrome b reductase 1 [Source:HGNC Symbol;Acc:HGNC:20797]
TMEM220	#N/A	3.33883	1.46982	1.16367	1.92843	2.27543	1.93733	1.28865	2.1804	0.681711	3.39698	1.33485	0.82276	#N/A	0.495964	#N/A	1.21062	#N/A	#N/A	1.29659	0.764226	#N/A	0.721747	#N/A	0.704748	1.49425	1.06534	1.97331	1.90751	#N/A	#N/A	#N/A	#N/A	#N/A	0.608191	0.874373	0.804031	0.567178	0.327168	0.563431	0.553102	0.562667	0.213168	0.801688	#N/A	0.750876	0.231079	0.442534	0.836548	#N/A	0.55701	#N/A	0.718471	#N/A	#N/A	#N/A	2.02111	0.931468	1.12818	#N/A	0.635537	2.32527	2.4201	44	ENSG00000187824	TMEM220	protein_coding	transmembrane protein 220 [Source:HGNC Symbol;Acc:HGNC:33757]
SPON2	#N/A	3.2606	6.27939	4.2498	8.20651	7.85768	4.9201	5.51795	7.71637	2.45589	3.85392	2.42075	3.02465	#N/A	#N/A	#N/A	#N/A	#N/A	#N/A	#N/A	#N/A	#N/A	#N/A	#N/A	#N/A	1.44026	4.00192	4.08168	4.10317	4.29982	#N/A	#N/A	#N/A	#N/A	2.93404	2.24045	2.80337	2.58819	3.10011	2.50474	2.38419	2.80046	2.82958	3.04598	2.49643	1.90762	2.48712	2.46121	1.42503	2.66749	2.58016	3.62844	3.55821	2.95842	3.34208	4.01259	4.33775	2.98344	3.5213	1.85398	2.81138	#N/A	#N/A	44	ENSG00000159674	SPON2	protein_coding	spondin 2 [Source:HGNC Symbol;Acc:HGNC:11253]
#274265	#N/A	2.00699	6.62074	3.3059	4.65544	5.85187	4.46926	3.98007	3.53418	0.89993	3.96411	2.13071	2.14409	0.651394	0.582775	0.516739	1.16172	0.362472	0.923194	1.69635	0.628874	0.786303	0.508808	1.74156	1.11733	#N/A	1.82164	1.77039	1.99694	#N/A	#N/A	#N/A	#N/A	#N/A	#N/A	#N/A	0.662333	#N/A	#N/A	#N/A	#N/A	0.249903	#N/A	0.25661	#N/A	0.380818	#N/A	0.240225	0.82334	0.25782	#N/A	1.79164	1.57333	1.62989	2.42748	1.95485	3.57263	2.81133	2.43316	3.72197	1.30677	#N/A	#N/A	44	ENSG00000274265		lncRNA	novel transcript
NAALAD2#077616	#N/A	4.11791	3.22738	3.61972	2.62571	3.31069	3.02506	3.50061	3.53903	3.50765	5.54203	3.19674	1.33621	#N/A	0.895761	#N/A	#N/A	#N/A	#N/A	#N/A	#N/A	#N/A	#N/A	#N/A	0.781711	2.88618	3.65677	4.84302	4.27157	2.4986	#N/A	#N/A	#N/A	#N/A	5.78759	5.98422	5.30429	6.38609	6.08576	5.81901	6.35792	5.65477	6.04874	4.80078	5.69131	5.34494	5.53013	5.69237	1.45913	5.36191	5.69536	0.386377	#N/A	1.2651	0.82685	0.979968	#N/A	#N/A	1.19162	#N/A	1.18378	4.23422	3.90466	44	ENSG00000077616	NAALAD2	protein_coding	N-acetylated alpha-linked acidic dipeptidase 2 [Source:HGNC Symbol;Acc:HGNC:14526]
SETD5	#N/A	1.38984	#N/A	0.247246	#N/A	0.379691	0.703346	#N/A	0.619274	0.53365	0.872806	0.654302	0.331475	#N/A	0.279192	#N/A	#N/A	#N/A	#N/A	0.842312	#N/A	#N/A	0.3872	0.473829	0.483463	0.765774	0.917937	1.01372	1.22101	#N/A	#N/A	#N/A	#N/A	#N/A	0.498129	0.731433	0.303675	0.476405	0.485852	0.495416	0.430923	0.799178	0.439646	0.495012	0.575161	0.773003	0.463815	0.565695	1.24463	0.394398	0.561211	#N/A	0.303435	0.527414	0.343919	0.499839	1.51246	0.527417	#N/A	#N/A	0.361422	0.931032	1.36225	44	ENSG00000168137	SETD5	protein_coding	SET domain containing 5 [Source:HGNC Symbol;Acc:HGNC:25566]
PPL	#N/A	2.73713	2.05551	2.18203	1.88087	3.10576	1.91492	#N/A	1.66008	1.72275	3.12845	2.24483	1.39041	#N/A	#N/A	#N/A	0.782819	#N/A	#N/A	#N/A	#N/A	#N/A	#N/A	#N/A	#N/A	2.45019	3.40574	3.01265	3.15129	#N/A	#N/A	#N/A	#N/A	#N/A	1.88261	1.3487	2.15471	2.27155	2.05446	1.8466	1.87979	2.06281	2.05878	2.43763	2.34418	1.96598	2.14191	2.14756	2.34279	2.01394	2.06838	2.66962	2.28233	1.91159	3.23559	2.63953	3.19006	2.95974	1.43632	#N/A	3.08126	3.41557	3.51582	44	ENSG00000118898	PPL	protein_coding	periplakin [Source:HGNC Symbol;Acc:HGNC:9273]
SLC22A23	#N/A	2.00195	1.84783	1.20064	2.24034	2.62822	2.43878	1.86429	2.49172	#N/A	4.19459	1.07244	#N/A	2.31247	1.47231	2.40516	1.00513	2.64939	3.74766	2.37653	2.0091	2.34156	0.98451	2.86359	2.26227	#N/A	#N/A	#N/A	2.40102	#N/A	#N/A	#N/A	#N/A	#N/A	#N/A	#N/A	#N/A	#N/A	0.265735	#N/A	#N/A	#N/A	0.412589	0.614182	0.517186	0.417204	0.383844	0.341087	1.33709	0.483822	#N/A	1.74508	2.01402	2.2812	3.0831	2.09416	5.76198	2.93592	1.33512	1.51896	1.12455	1.84296	4.23078	44	ENSG00000137266	SLC22A23	protein_coding	solute carrier family 22 member 23 [Source:HGNC Symbol;Acc:HGNC:21106]
ATP9A	#N/A	2.57296	#N/A	#N/A	#N/A	#N/A	1.13186	0.765257	0.732381	0.628149	0.817642	0.740325	0.760101	#N/A	#N/A	#N/A	#N/A	#N/A	#N/A	#N/A	#N/A	#N/A	#N/A	#N/A	0.786609	1.8019	4.03742	3.97386	7.23144	1.93822	#N/A	1.58761	#N/A	#N/A	0.835092	2.17839	1.25388	1.00769	1.64698	1.20733	0.975123	0.950423	1.55159	1.32612	2.09284	1.54328	1.49833	1.37885	1.47627	1.91614	0.780355	3.06681	0.967939	1.34622	2.43016	1.64717	2.89499	2.39871	1.25944	1.88718	1.05602	3.06517	0.892692	44	ENSG00000054793	ATP9A	protein_coding	ATPase phospholipid transporting 9A (putative) [Source:HGNC Symbol;Acc:HGNC:13540]
FBLN5	#N/A	3.03838	3.30018	#N/A	2.75266	2.90668	2.49767	3.41051	2.31602	3.69886	3.48663	#N/A	0.677125	#N/A	#N/A	#N/A	#N/A	#N/A	#N/A	#N/A	#N/A	#N/A	#N/A	#N/A	#N/A	3.96338	3.52728	3.71072	3.78167	2.00358	#N/A	#N/A	#N/A	0.96302	7.41199	5.50709	6.75259	11.4645	6.9407	6.23254	9.19517	7.10528	9.59083	7.91641	6.48113	7.76706	8.07071	7.21609	1.44598	7.18264	7.08004	3.49419	1.89216	1.2671	1.39416	1.61534	1.1879	3.24761	0.97161	#N/A	2.35727	3.50827	4.7224	44	ENSG00000140092	FBLN5	protein_coding	fibulin 5 [Source:HGNC Symbol;Acc:HGNC:3602]
WARS2-AS1	#N/A	1.334	0.955989	1.03653	1.05923	1.68641	1.69331	1.04408	1.69034	0.512864	2.07244	1.16599	0.742719	#N/A	0.466352	#N/A	#N/A	#N/A	#N/A	0.683631	#N/A	#N/A	#N/A	#N/A	#N/A	0.67822	1.13112	1.59781	2.00302	1.53038	#N/A	#N/A	#N/A	#N/A	0.366863	0.914806	#N/A	0.412158	0.319674	0.503657	0.358983	0.864623	0.221643	0.332609	0.298545	0.623725	0.195834	0.367118	1.09883	#N/A	0.401784	0.405067	#N/A	0.474567	0.954746	0.712745	1.85768	1.11112	0.839261	#N/A	0.76864	1.44779	1.61472	44	ENSG00000231365	WARS2-AS1	lncRNA	WARS2 antisense RNA 1 [Source:HGNC Symbol;Acc:HGNC:40612]
EIF3J-DT	#N/A	2.2302	0.553736	0.735318	0.785064	1.03479	1.00496	0.602177	1.45782	0.887852	1.79435	#N/A	#N/A	#N/A	0.467701	0.542451	#N/A	#N/A	0.808592	#N/A	#N/A	#N/A	0.577557	1.37822	#N/A	#N/A	1.25459	0.742113	0.872046	#N/A	#N/A	#N/A	#N/A	#N/A	0.640984	#N/A	0.994833	0.813549	0.779584	0.655447	0.682149	0.913362	0.736072	0.833708	0.781665	1.20396	0.716464	0.871159	1.02928	0.7968	0.586358	0.45967	0.560892	0.979145	0.713492	1.21457	1.37153	#N/A	0.966472	#N/A	0.829066	0.834166	1.14022	44	ENSG00000179523	EIF3J-DT	lncRNA	EIF3J divergent transcript [Source:HGNC Symbol;Acc:HGNC:48616]
GCDH	#N/A	1.81022	2.93499	1.8401	2.31704	2.83175	2.99282	1.59074	2.79515	0.921356	4.4344	1.71509	1.51216	0.889313	0.660019	0.832875	1.51385	0.890311	#N/A	1.3179	#N/A	#N/A	1.06195	1.93484	#N/A	#N/A	1.18967	0.90597	0.899373	#N/A	#N/A	#N/A	#N/A	#N/A	#N/A	1.13912	0.94712	0.737936	0.661987	#N/A	#N/A	#N/A	0.667988	0.876685	0.851738	0.779696	0.703761	0.946554	0.931106	0.795172	#N/A	1.79834	1.56505	1.57555	2.26755	2.28673	2.3225	5.15878	1.80333	#N/A	#N/A	#N/A	1.97641	44	ENSG00000105607	GCDH	protein_coding	glutaryl-CoA dehydrogenase [Source:HGNC Symbol;Acc:HGNC:4189]
FRA10AC1	#N/A	1.16287	0.402319	0.467709	#N/A	1.05952	1.07902	#N/A	1.50658	0.46938	2.22834	1.68727	0.42383	#N/A	#N/A	#N/A	#N/A	0.467033	#N/A	#N/A	#N/A	#N/A	#N/A	#N/A	0.758881	0.874668	0.946835	0.952124	2.08378	1.71021	#N/A	#N/A	#N/A	#N/A	0.279454	#N/A	0.377302	0.274366	0.353128	0.269483	0.235756	0.473989	0.267344	0.329483	0.413197	0.868584	0.290493	0.414696	0.903208	0.293423	0.226594	0.409243	0.822961	#N/A	1.12419	0.971859	2.01252	1.4004	1.10876	1.44787	0.590945	0.952135	0.844508	44	ENSG00000148690	FRA10AC1	protein_coding	FRA10A associated CGG repeat 1 [Source:HGNC Symbol;Acc:HGNC:1162]
LINC02246	#N/A	1.57526	2.02264	2.65468	2.31652	2.94185	2.05348	1.42465	1.4283	0.745929	#N/A	2.11622	1.20225	#N/A	#N/A	0.883734	1.62093	1.42945	#N/A	#N/A	#N/A	#N/A	1.22895	#N/A	1.3451	1.99154	#N/A	#N/A	1.15173	#N/A	#N/A	#N/A	#N/A	#N/A	1.11897	1.32983	1.11692	1.0997	1.30554	1.18563	0.884362	0.887511	1.29921	1.30013	1.00126	0.896398	0.955269	0.968556	#N/A	1.30644	1.38559	1.37543	1.5753	1.21793	1.56978	2.99115	2.43278	1.52877	#N/A	#N/A	1.84093	3.28353	2.20495	44	ENSG00000281903	LINC02246	lncRNA	long intergenic non-protein coding RNA 2246 [Source:HGNC Symbol;Acc:HGNC:53135]
#233571	#N/A	1.59089	5.22849	4.25156	5.63516	5.00672	4.78909	2.73797	4.13865	1.07367	2.2586	1.75028	3.58435	#N/A	0.894225	#N/A	#N/A	#N/A	#N/A	#N/A	#N/A	#N/A	#N/A	#N/A	3.04114	1.42804	6.25895	5.09464	3.28114	#N/A	#N/A	#N/A	#N/A	#N/A	1.72666	#N/A	1.42845	1.56968	0.65064	1.36596	1.46934	1.41099	#N/A	1.19546	0.780402	1.114	0.708463	1.24994	2.54146	0.962153	#N/A	4.14882	2.1873	3.52103	4.74961	4.25041	1.62635	4.29584	4.4467	0.777164	2.14841	2.80474	3.89783	44	ENSG00000233571		lncRNA	novel transcript
NAA38	#N/A	0.758661	3.66657	1.60988	2.61483	0.934685	0.670821	2.6055	0.755303	0.872087	1.04832	0.26837	#N/A	#N/A	#N/A	#N/A	0.58587	1.10592	0.581225	0.424321	#N/A	#N/A	1.51365	0.465707	#N/A	0.926279	2.34739	2.17287	1.21733	#N/A	#N/A	#N/A	#N/A	#N/A	6.26025	0.910123	6.24275	6.8343	3.91154	4.98365	9.81482	0.346366	9.9624	4.21502	0.387128	0.344907	7.35027	7.13787	0.841108	6.62182	6.37351	#N/A	#N/A	0.661496	#N/A	#N/A	0.613953	0.225874	1.16821	#N/A	#N/A	1.22524	1.00555	44	ENSG00000183011	NAA38	protein_coding	N-alpha-acetyltransferase 38, NatC auxiliary subunit [Source:HGNC Symbol;Acc:HGNC:28212]
FTO	#N/A	0.765322	0.30978	0.265873	0.428059	0.962048	0.664387	0.36729	1.0713	0.732706	1.25542	0.697721	0.509506	#N/A	#N/A	#N/A	#N/A	#N/A	#N/A	0.567804	#N/A	#N/A	0.328392	#N/A	#N/A	0.991052	0.669316	0.808427	1.08463	0.893519	#N/A	#N/A	#N/A	#N/A	0.778461	0.993932	0.498957	0.732661	0.759544	0.801334	0.750576	0.931046	0.711202	0.856622	0.782019	1.11726	0.730231	0.940496	1.85122	0.790595	0.644158	0.191572	#N/A	#N/A	0.703233	0.645359	1.4716	0.639702	#N/A	#N/A	0.706607	0.796055	1.3365	44	ENSG00000140718	FTO	protein_coding	FTO alpha-ketoglutarate dependent dioxygenase [Source:HGNC Symbol;Acc:HGNC:24678]
MEP1B	#N/A	0.480847	5.01036	1.63931	2.0093	1.44117	1.0273	3.07747	0.762096	1.71145	#N/A	#N/A	1.13143	1.19056	4.14678	2.00698	0.450906	1.05923	0.362178	#N/A	0.414146	#N/A	#N/A	#N/A	0.335251	0.588237	3.13261	1.10004	1.17027	#N/A	#N/A	#N/A	#N/A	#N/A	1.22115	#N/A	2.33681	1.17245	2.7445	1.16832	1.06364	0.924473	2.6896	1.73922	2.96284	0.936333	2.58916	2.08886	#N/A	3.60039	#N/A	0.734486	#N/A	0.629421	1.21296	#N/A	0.425628	#N/A	0.695522	#N/A	0.713279	0.963128	0.836259	44	ENSG00000141434	MEP1B	protein_coding	meprin A subunit beta [Source:HGNC Symbol;Acc:HGNC:7020]
AMPD3	#N/A	#N/A	4.25403	3.0945	2.99035	6.47985	2.668	4.10576	2.31185	#N/A	3.06378	1.53197	2.61559	2.35718	2.65662	3.03769	3.34169	3.86296	1.47172	1.78894	1.79703	1.81429	1.25523	2.74364	2.27206	#N/A	#N/A	#N/A	#N/A	#N/A	#N/A	#N/A	#N/A	#N/A	0.602638	#N/A	#N/A	0.528122	1.14969	0.476878	#N/A	#N/A	1.55411	1.07317	1.32003	#N/A	1.4679	1.40003	#N/A	1.60321	#N/A	4.80968	3.8314	3.17277	4.40949	4.11002	4.41811	3.93892	2.524	3.59601	1.17083	0.73943	2.01032	44	ENSG00000133805	AMPD3	protein_coding	adenosine monophosphate deaminase 3 [Source:HGNC Symbol;Acc:HGNC:470]
NOTCH2NLC	#N/A	#N/A	4.61981	2.80279	5.03847	6.48022	3.60842	3.07746	5.90909	1.5154	2.61831	1.38498	1.80962	0.489327	0.560712	#N/A	#N/A	0.725225	#N/A	1.75432	#N/A	#N/A	0.735761	#N/A	1.14179	#N/A	#N/A	#N/A	#N/A	#N/A	#N/A	#N/A	#N/A	#N/A	1.69398	3.00218	1.52765	1.64329	1.52941	1.79663	1.87701	2.20042	1.5514	1.78658	1.32333	1.73298	1.55907	1.66674	2.72963	1.6049	1.92466	0.909469	0.559666	0.809416	0.963607	1.28593	2.84522	1.13546	1.58329	#N/A	1.181	#N/A	1.11314	44	ENSG00000286219	NOTCH2NLC	protein_coding	notch 2 N-terminal like C [Source:HGNC Symbol;Acc:HGNC:53924]
FAM27C	#N/A	#N/A	1.99623	1.66825	1.68026	2.67409	1.68072	4.48778	1.3082	2.68609	1.18672	1.52915	1.74806	2.89752	3.13373	2.58087	3.13787	4.44128	#N/A	#N/A	1.77531	1.92325	2.6549	2.17015	#N/A	2.0479	6.37277	3.54458	3.60215	#N/A	#N/A	#N/A	#N/A	#N/A	4.39406	2.87657	2.95861	3.92768	3.53009	4.26047	4.22603	4.15739	3.49514	3.74738	3.98981	4.04187	3.14054	3.65564	2.76657	3.31331	4.50752	#N/A	#N/A	1.30868	#N/A	#N/A	#N/A	#N/A	#N/A	#N/A	1.28805	3.07008	#N/A	44	ENSG00000231527	FAM27C	lncRNA	family with sequence similarity 27 member C [Source:HGNC Symbol;Acc:HGNC:23668]
LINC01135	#N/A	#N/A	1.45647	1.90028	1.25074	1.39368	1.40721	2.32172	1.67038	1.08125	1.48051	1.36517	1.14376	#N/A	0.74641	0.950938	1.5636	#N/A	#N/A	#N/A	#N/A	1.03919	#N/A	#N/A	#N/A	1.25901	2.42976	4.01829	2.62203	#N/A	#N/A	#N/A	#N/A	#N/A	1.21315	2.31121	0.854871	1.19493	0.978494	1.4207	1.21028	1.5846	0.929187	1.16069	0.969888	1.12584	0.778704	1.16928	#N/A	1.12407	1.57179	1.43826	2.12647	0.967011	2.3718	1.44919	3.89636	1.54058	1.99497	#N/A	1.56544	#N/A	#N/A	44	ENSG00000234807	LINC01135	lncRNA	long intergenic non-protein coding RNA 1135 [Source:HGNC Symbol;Acc:HGNC:49450]
HBB	#N/A	#N/A	0.0312947	0.0175258	0.0124971	#N/A	0.010617	0.0181558	#N/A	0.0246717	0.0107698	0.00480512	0.0128587	0.0215653	#N/A	0.0105818	0.00540777	#N/A	0.00517599	0.00586895	0.00443806	0.00552978	0.00829788	0.00457583	0.00458254	#N/A	0.0156177	0.0115076	0.0121559	0.0141367	#N/A	0.000571147	#N/A	0.00111463	0.0375864	#N/A	0.0376157	0.0401847	#N/A	#N/A	#N/A	0.029321	#N/A	#N/A	0.0270185	0.0173392	0.0435542	0.039672	0.013074	0.0396094	0.0422592	0.0333588	0.0148637	0.00704313	0.010644	0.00950493	#N/A	#N/A	0.00774213	0.00500406	0.00788294	#N/A	#N/A	44	ENSG00000244734	HBB	protein_coding	hemoglobin subunit beta [Source:HGNC Symbol;Acc:HGNC:4827]
PLXNB1	#N/A	#N/A	2.77516	1.86867	1.87736	2.02765	1.8836	2.39448	1.95022	3.29404	1.62693	#N/A	#N/A	2.07181	1.5724	1.48015	#N/A	2.29509	1.06723	#N/A	#N/A	#N/A	2.0078	0.76272	1.26112	3.31748	5.61374	4.30754	4.30663	#N/A	#N/A	#N/A	#N/A	#N/A	6.48318	3.83427	5.86687	7.80405	5.59347	5.49847	6.2174	5.82669	6.82203	6.29672	7.62632	4.17828	7.07487	6.94174	4.61807	6.96005	4.65662	1.69913	#N/A	#N/A	1.24265	1.28683	#N/A	#N/A	#N/A	#N/A	1.22142	1.75499	1.71342	44	ENSG00000164050	PLXNB1	protein_coding	plexin B1 [Source:HGNC Symbol;Acc:HGNC:9103]
#253766	#N/A	#N/A	2.16724	3.74882	2.67416	2.05291	1.1761	2.17764	1.41907	1.09752	0.765227	#N/A	1.67758	#N/A	#N/A	#N/A	#N/A	#N/A	0.475627	#N/A	#N/A	0.826942	#N/A	0.31527	#N/A	0.712226	2.50985	1.72038	1.55036	#N/A	#N/A	#N/A	#N/A	#N/A	1.20386	0.940589	1.15461	1.71902	1.60204	1.0347	0.992055	2.12704	1.52171	2.03684	1.91517	1.84911	1.58758	1.57526	1.7059	1.8024	0.999212	1.65639	2.16401	0.97897	1.40762	0.691909	0.586747	1.08336	0.90638	#N/A	1.30812	#N/A	0.898279	44	ENSG00000253766		lncRNA	novel transcript
SPIN3	#N/A	#N/A	0.87898	1.19814	1.78308	1.71525	1.12806	1.311	1.96543	1.07228	2.60462	#N/A	1.4504	#N/A	0.534969	#N/A	1.17808	#N/A	1.70679	#N/A	1.13638	#N/A	0.791248	#N/A	#N/A	1.04762	1.3264	2.18225	1.48847	#N/A	#N/A	#N/A	#N/A	#N/A	1.15884	1.09239	1.02304	1.21206	1.30103	1.13189	1.28558	1.17773	0.934524	1.35816	1.05037	1.10921	0.803366	0.99487	#N/A	1.00214	1.32385	0.687183	0.722813	#N/A	1.05796	1.68954	#N/A	1.91831	1.91182	#N/A	0.807191	1.39333	3.24564	44	ENSG00000204271	SPIN3	protein_coding	spindlin family member 3 [Source:HGNC Symbol;Acc:HGNC:27272]
ZBTB7C-AS1	#N/A	#N/A	0.417024	0.214554	#N/A	0.194989	#N/A	0.217478	0.156733	0.201768	0.144815	#N/A	0.162023	0.209844	0.171731	0.144006	#N/A	0.100313	#N/A	#N/A	#N/A	0.0713478	0.0873903	0.0638781	0.0802376	0.11165	0.188797	0.194912	0.198284	#N/A	#N/A	#N/A	#N/A	0.0199268	0.588238	0.125501	0.272202	0.558335	0.606319	0.335735	6.32497	0.223971	5.52307	0.282378	0.246066	0.216801	0.93127	0.371844	#N/A	0.275714	0.450678	0.258418	#N/A	0.117608	0.181552	0.111595	#N/A	#N/A	0.136496	#N/A	#N/A	0.186981	0.170537	44	ENSG00000286583	ZBTB7C-AS1	lncRNA	ZBTB7C antisense RNA 1 [Source:HGNC Symbol;Acc:HGNC:55846]
MYRFL	#N/A	#N/A	3.2396	1.46986	0.93217	0.58906	0.487159	1.59625	0.416592	2.0798	0.396915	#N/A	0.976642	#N/A	2.02685	#N/A	#N/A	#N/A	#N/A	#N/A	#N/A	#N/A	0.58471	#N/A	0.263681	0.327793	0.995685	0.875032	0.788889	#N/A	#N/A	#N/A	#N/A	0.0735316	4.45381	#N/A	5.23097	3.83087	5.21621	5.41042	4.01609	3.71841	4.79544	3.7232	5.08848	2.1595	3.73638	5.18086	#N/A	4.08475	3.93487	2.24188	1.51207	0.3904	0.493698	0.317901	0.297039	0.341145	0.38364	#N/A	0.524117	0.551876	0.436999	44	ENSG00000166268	MYRFL	protein_coding	myelin regulatory factor like [Source:HGNC Symbol;Acc:HGNC:26316]
#231856	#N/A	#N/A	1.75187	2.729	1.54148	1.25744	1.03666	2.26513	0.906292	#N/A	0.599428	#N/A	1.45535	0.966176	1.05458	0.956234	#N/A	#N/A	0.335895	#N/A	#N/A	#N/A	0.662179	0.221153	#N/A	0.425556	1.10784	1.00212	0.997556	#N/A	#N/A	#N/A	#N/A	#N/A	1.50914	0.519309	2.08427	1.30095	1.90628	1.51303	1.4638	1.50986	1.35409	1.7231	2.291	1.21992	1.47229	1.57721	0.876756	2.32701	1.28166	2.13537	2.16421	#N/A	#N/A	0.468535	0.457343	0.849375	0.690494	#N/A	0.766446	#N/A	0.586826	44	ENSG00000231856		lncRNA	novel transcript
ATAD5	#N/A	#N/A	0.902917	0.766264	0.820467	0.988413	2.22833	0.909159	0.840864	0.561293	#N/A	1.20065	1.12115	0.431597	0.71515	0.500784	1.26671	1.04008	2.18587	3.08496	#N/A	#N/A	0.884803	#N/A	#N/A	0.864207	0.656236	0.837353	#N/A	2.82142	#N/A	#N/A	#N/A	#N/A	0.672562	#N/A	0.916079	0.739604	0.735583	0.718151	0.68374	0.859192	0.525832	0.711691	0.687711	0.913791	0.521152	0.700592	1.91609	0.502342	0.656047	#N/A	#N/A	#N/A	0.740128	#N/A	3.18701	0.799058	0.848856	#N/A	1.76555	#N/A	1.01587	44	ENSG00000176208	ATAD5	protein_coding	ATPase family AAA domain containing 5 [Source:HGNC Symbol;Acc:HGNC:25752]
TECTA	#N/A	#N/A	2.6096	3.51888	#N/A	1.79043	1.40171	2.49185	#N/A	1.06983	#N/A	0.450071	1.15347	1.8812	2.08313	1.40259	0.641926	1.31347	#N/A	0.520721	#N/A	#N/A	1.22032	0.339106	#N/A	#N/A	2.39437	1.91141	1.39807	#N/A	#N/A	#N/A	#N/A	#N/A	0.88048	#N/A	0.675086	1.21072	1.58965	1.18603	1.0394	0.81142	2.05877	1.28781	1.83557	1.75632	1.49558	1.36808	#N/A	2.29312	0.70486	2.01875	1.19337	#N/A	1.19445	0.866031	0.532961	0.88546	0.902449	#N/A	1.15703	1.45085	0.959707	44	ENSG00000109927	TECTA	protein_coding	tectorin alpha [Source:HGNC Symbol;Acc:HGNC:11720]
ZPLD1	#N/A	#N/A	0.458145	0.227466	0.1765	0.194527	0.150584	0.266796	0.110613	0.805335	0.111414	#N/A	0.153093	1.13803	0.317808	0.1739	#N/A	0.108782	0.0646035	#N/A	#N/A	0.074321	0.108844	0.0710972	#N/A	#N/A	0.226174	0.193075	#N/A	#N/A	#N/A	#N/A	#N/A	#N/A	2.65435	0.0864901	1.95204	0.249525	1.73519	3.44232	3.99466	0.329959	2.45055	0.263954	0.24705	0.214124	1.71909	2.5506	#N/A	1.80972	1.54257	0.726071	0.293443	#N/A	0.182402	0.126164	0.124853	0.136062	#N/A	#N/A	#N/A	0.160528	0.136149	44	ENSG00000170044	ZPLD1	protein_coding	zona pellucida like domain containing 1 [Source:HGNC Symbol;Acc:HGNC:27022]
#286797	#N/A	#N/A	2.57118	1.94092	2.41821	2.30453	2.55183	1.56819	3.45766	1.72865	2.21789	2.06313	1.99514	#N/A	#N/A	#N/A	#N/A	#N/A	#N/A	#N/A	#N/A	#N/A	#N/A	1.52852	#N/A	1.34416	3.82204	5.92527	3.50815	1.81287	#N/A	#N/A	#N/A	#N/A	0.78746	#N/A	1.16247	1.14441	2.06719	1.13223	0.909623	0.830134	1.83822	1.46682	1.44616	1.46032	1.55674	1.56098	2.62959	2.5379	1.08821	3.93113	3.2516	2.624	5.82831	2.88419	3.87717	2.96117	1.93051	#N/A	2.03494	5.50862	1.55242	44	ENSG00000286797		lncRNA	novel transcript
DCTN5	#N/A	#N/A	0.643196	0.623788	0.848282	0.733338	1.09631	0.789244	1.15696	0.845384	1.65516	#N/A	0.756794	0.883318	0.618345	0.726445	0.696573	0.816748	#N/A	#N/A	1.03836	#N/A	0.588032	1.95527	1.00857	1.18924	1.55352	1.06446	0.909755	#N/A	#N/A	#N/A	#N/A	#N/A	0.383159	#N/A	#N/A	0.399253	#N/A	#N/A	0.328841	0.723252	0.29384	0.589815	#N/A	0.582077	0.309099	0.387467	1.31899	0.366755	0.41948	0.716581	0.726608	0.968725	1.18948	#N/A	1.57824	1.29944	#N/A	#N/A	0.686167	0.761774	1.50013	44	ENSG00000166847	DCTN5	protein_coding	dynactin subunit 5 [Source:HGNC Symbol;Acc:HGNC:24594]
MSH3	#N/A	#N/A	0.464082	0.533826	0.798008	1.48566	1.32814	0.475041	1.46904	0.620437	0.959882	0.669433	0.781331	#N/A	#N/A	0.371194	#N/A	#N/A	#N/A	#N/A	#N/A	#N/A	#N/A	0.849654	0.679942	0.844912	0.907427	0.88311	0.766752	#N/A	#N/A	#N/A	#N/A	#N/A	0.601714	0.913314	0.415582	0.580095	0.625323	0.572787	0.576392	0.96682	0.529977	0.692048	0.403988	0.889689	0.616826	0.65685	0.912316	0.545539	0.675149	0.397277	0.453992	1.013	0.814516	0.690842	1.57598	0.972984	0.645301	#N/A	0.646852	#N/A	#N/A	44	ENSG00000113318	MSH3	protein_coding	mutS homolog 3 [Source:HGNC Symbol;Acc:HGNC:7326]
MT-CYB	#N/A	#N/A	3.0155	1.25906	1.87112	3.4511	2.65805	1.48258	0.854208	0.836467	1.3014	#N/A	1.25153	0.785624	#N/A	#N/A	#N/A	1.56656	2.03878	0.734515	1.83305	#N/A	#N/A	#N/A	0.693654	#N/A	2.5955	1.67297	2.56147	1.4783	#N/A	#N/A	#N/A	#N/A	2.46085	1.90535	#N/A	2.6157	#N/A	#N/A	2.72756	2.96918	2.54059	1.7433	2.76272	2.21685	2.22505	2.30063	#N/A	2.51371	1.92025	3.35932	0.979455	0.946052	2.48688	2.14873	1.66566	1.25049	1.47403	0.401069	1.24174	#N/A	1.61628	44	ENSG00000198727	MT-CYB	protein_coding	mitochondrially encoded cytochrome b [Source:HGNC Symbol;Acc:HGNC:7427]
MIPEP	#N/A	#N/A	1.13815	1.83667	1.66524	1.93179	1.35411	0.549184	2.65031	0.88157	2.34264	1.81277	1.00144	0.41703	0.432801	#N/A	#N/A	#N/A	1.2952	#N/A	#N/A	#N/A	0.631204	#N/A	#N/A	0.87923	0.669706	1.03894	1.26202	1.66756	#N/A	#N/A	#N/A	#N/A	0.905529	#N/A	0.948595	0.913741	1.18867	0.899592	0.79076	0.634944	0.92399	1.24802	0.951604	1.38949	0.952171	0.951246	0.814867	1.03926	1.00547	0.85545	#N/A	#N/A	1.41779	1.24159	1.38329	1.28921	1.52829	#N/A	#N/A	0.724215	1.00105	44	ENSG00000027001	MIPEP	protein_coding	mitochondrial intermediate peptidase [Source:HGNC Symbol;Acc:HGNC:7104]
#259408	#N/A	#N/A	1.62624	1.5648	2.24731	1.45048	#N/A	1.07242	1.3264	1.36523	1.23594	#N/A	1.31804	2.27115	2.647	1.82658	1.80035	#N/A	1.05574	0.670761	0.73506	#N/A	1.61447	#N/A	0.940865	#N/A	1.72755	3.24873	1.203	#N/A	#N/A	#N/A	#N/A	#N/A	1.62857	#N/A	1.52611	1.48027	1.43193	1.25829	0.986019	1.0969	1.46054	2.37928	1.43283	2.17608	1.29229	1.35414	1.46457	1.7481	0.894449	1.30913	1.39057	#N/A	#N/A	0.976675	0.811287	0.997868	#N/A	#N/A	#N/A	2.85027	1.24282	44	ENSG00000259408		lncRNA	novel transcript, antisense to RYR3
EIF3B	#N/A	#N/A	0.921485	0.552236	0.928629	1.13408	0.854812	0.481543	1.5165	0.72868	2.0568	1.41285	0.73892	0.481309	#N/A	#N/A	#N/A	0.679272	#N/A	#N/A	1.34717	#N/A	#N/A	1.31954	0.817965	0.974416	1.50192	0.78519	0.827189	#N/A	#N/A	#N/A	#N/A	#N/A	0.713941	#N/A	1.2388	0.808086	0.845724	0.802149	0.713607	1.05648	0.628875	0.726146	0.755183	0.92208	0.573313	0.748933	1.26293	0.707503	0.733604	1.12221	#N/A	1.11885	1.52601	#N/A	1.89655	2.00185	#N/A	#N/A	0.903592	0.863689	1.04467	44	ENSG00000106263	EIF3B	protein_coding	eukaryotic translation initiation factor 3 subunit B [Source:HGNC Symbol;Acc:HGNC:3280]
TSGA10	#N/A	#N/A	1.19162	1.0267	1.57876	1.85623	1.26734	#N/A	1.3315	0.929903	1.88926	1.57899	1.6839	0.549594	0.535743	#N/A	#N/A	#N/A	#N/A	1.77428	#N/A	#N/A	0.825597	1.1175	1.01216	1.15814	0.789778	1.09221	0.805868	#N/A	#N/A	#N/A	#N/A	#N/A	0.966876	#N/A	0.80406	1.11906	0.881506	0.920686	1.09762	0.766487	0.892637	0.987763	0.952108	1.30203	0.773958	1.18988	#N/A	1.08876	1.00756	1.44952	0.739683	0.873547	1.62523	1.80315	3.99762	2.32156	1.59216	#N/A	1.84574	#N/A	#N/A	44	ENSG00000135951	TSGA10	protein_coding	testis specific 10 [Source:HGNC Symbol;Acc:HGNC:14927]
ANO10	#N/A	#N/A	#N/A	#N/A	#N/A	#N/A	0.485444	#N/A	0.621034	1.09078	#N/A	0.819823	#N/A	1.10617	0.504824	0.917039	0.883741	1.11534	1.35155	1.03569	1.02298	0.761532	1.15227	1.57617	0.836035	1.38091	0.871682	1.21158	1.2599	2.44016	#N/A	#N/A	#N/A	#N/A	1.25549	1.79431	1.07207	1.40234	1.26001	1.38756	1.34882	1.34089	1.19264	1.33327	1.38884	1.24902	1.09178	1.30698	1.07411	1.19752	1.38152	#N/A	#N/A	#N/A	#N/A	0.997415	1.64527	#N/A	#N/A	0.903318	0.489109	1.98669	1.90965	44	ENSG00000160746	ANO10	protein_coding	anoctamin 10 [Source:HGNC Symbol;Acc:HGNC:25519]
#227681	#N/A	#N/A	1.09058	2.24848	1.24061	1.84714	#N/A	#N/A	#N/A	1.1375	1.86869	1.30841	#N/A	#N/A	2.20061	1.53126	#N/A	#N/A	1.63782	1.26627	3.38816	#N/A	#N/A	#N/A	#N/A	2.24494	5.91808	4.76089	2.74356	#N/A	#N/A	#N/A	#N/A	#N/A	5.83013	4.77648	4.46246	6.27823	5.39386	4.47394	6.18256	8.8177	5.58192	3.53572	8.13245	6.40773	4.75556	5.66351	3.71385	4.26706	3.99298	1.98984	1.00972	1.80762	3.24342	1.39932	2.38233	3.04836	#N/A	0.810886	1.48657	4.63923	2.16849	44	ENSG00000227681		lncRNA	novel transcript
TFPI	2.28862	4.70164	4.44903	3.6376	4.40215	4.39636	3.45329	0.441294	3.79778	1.67015	3.53548	2.65912	0.449951	#N/A	#N/A	#N/A	#N/A	#N/A	#N/A	#N/A	#N/A	#N/A	#N/A	#N/A	#N/A	3.29433	5.34546	4.39139	5.2629	4.62302	#N/A	0.508934	#N/A	0.506499	2.72243	2.77185	2.837	2.42315	3.50576	2.40971	1.89246	1.68456	3.12718	3.01501	3.17036	2.29811	2.83681	2.3858	2.52475	3.39864	1.86634	#N/A	0.997744	#N/A	#N/A	#N/A	2.40715	#N/A	0.540744	#N/A	0.588976	5.12413	4.60144	43	ENSG00000003436	TFPI	protein_coding	tissue factor pathway inhibitor [Source:HGNC Symbol;Acc:HGNC:11760]
ABLIM1	1.9564	2.64571	#N/A	#N/A	#N/A	#N/A	#N/A	#N/A	#N/A	#N/A	#N/A	#N/A	#N/A	0.408952	#N/A	#N/A	#N/A	0.323603	0.526599	1.04512	0.441806	0.675757	0.789123	0.47096	#N/A	2.10572	4.04043	4.75598	4.01956	3.9095	#N/A	#N/A	#N/A	0.424556	2.93682	4.57353	3.16685	3.91949	4.1705	3.36999	3.21964	#N/A	5.80296	3.94541	5.69117	2.12156	4.53266	3.96531	0.923328	5.30853	0.613004	3.69269	2.33368	1.67279	3.45664	2.2468	1.97054	2.52787	#N/A	1.77833	2.14707	1.53671	2.14764	43	ENSG00000099204	ABLIM1	protein_coding	actin binding LIM protein 1 [Source:HGNC Symbol;Acc:HGNC:78]
NCKAP5	2.75207	#N/A	4.54785	3.5986	5.32288	5.06874	3.82705	3.54343	3.52413	2.22337	2.63927	1.42475	1.16885	#N/A	#N/A	0.569585	#N/A	0.479295	#N/A	#N/A	0.857657	#N/A	0.61412	0.621136	0.838152	1.00339	#N/A	#N/A	#N/A	5.09203	#N/A	#N/A	#N/A	#N/A	2.6566	4.14675	2.80053	3.06917	4.1412	3.05569	2.60702	1.10998	4.55042	3.33166	4.83232	1.58403	3.60995	3.09583	#N/A	4.88359	2.29385	2.90351	#N/A	#N/A	2.23615	1.80807	#N/A	0.954271	#N/A	#N/A	0.715415	5.79306	4.47367	43	ENSG00000176771	NCKAP5	protein_coding	NCK associated protein 5 [Source:HGNC Symbol;Acc:HGNC:29847]
CUX1	1.10547	0.973029	1.11599	1.18612	1.27229	1.90264	1.7437	1.07045	2.08332	#N/A	1.50167	#N/A	0.893088	1.23727	1.06139	1.36977	1.07678	1.30091	1.04151	1.75406	1.35736	1.49088	0.742856	1.31393	1.3934	0.684684	1.25041	0.98767	0.756906	0.722521	#N/A	#N/A	#N/A	#N/A	#N/A	#N/A	#N/A	#N/A	#N/A	#N/A	#N/A	0.40127	#N/A	#N/A	#N/A	0.321106	#N/A	#N/A	0.694333	#N/A	#N/A	0.976495	0.911716	1.18431	1.67748	1.85881	3.45777	2.14052	1.11114	1.81503	0.423333	1.62332	1.50854	43	ENSG00000257923	CUX1	protein_coding	cut like homeobox 1 [Source:HGNC Symbol;Acc:HGNC:2557]
DDAH1	1.86131	1.37653	2.36311	2.55104	2.22164	2.63911	1.65492	2.03698	3.1111	#N/A	2.36778	1.05471	1.27982	0.930869	0.711103	0.648408	#N/A	1.10769	#N/A	2.65385	1.10826	0.951071	0.577002	1.92899	0.867707	1.55151	2.76994	3.53086	3.37062	1.39989	#N/A	#N/A	#N/A	#N/A	0.738895	0.910414	0.54678	0.831075	0.775783	0.884301	0.741373	#N/A	#N/A	0.762271	0.673575	#N/A	#N/A	#N/A	#N/A	#N/A	#N/A	#N/A	#N/A	#N/A	0.765368	#N/A	1.3309	0.894787	0.951071	1.11951	#N/A	3.78773	3.70443	43	ENSG00000153904	DDAH1	protein_coding	dimethylarginine dimethylaminohydrolase 1 [Source:HGNC Symbol;Acc:HGNC:2715]
SLC9A9	1.23441	#N/A	4.28915	3.48863	5.23912	5.44246	3.48832	2.89889	3.26019	2.28978	3.25565	2.55577	1.71194	#N/A	0.314337	#N/A	0.638321	#N/A	#N/A	#N/A	#N/A	#N/A	#N/A	#N/A	#N/A	#N/A	#N/A	#N/A	#N/A	1.00774	#N/A	#N/A	#N/A	0.391256	3.21868	4.92129	3.01598	3.27194	3.76876	3.29362	3.11693	2.97735	3.3657	3.34354	3.355	2.32427	2.65799	2.90437	1.33815	3.35485	2.91876	0.606131	2.33454	2.12503	1.10001	1.61591	3.389	1.04272	1.65498	#N/A	1.44171	0.529125	#N/A	43	ENSG00000181804	SLC9A9	protein_coding	solute carrier family 9 member A9 [Source:HGNC Symbol;Acc:HGNC:20653]
SOBP	1.13639	2.92653	1.42517	2.69234	1.81754	1.96427	2.19398	2.43947	2.83385	0.669716	2.18357	1.29377	0.895738	#N/A	#N/A	#N/A	#N/A	#N/A	#N/A	#N/A	#N/A	#N/A	#N/A	#N/A	#N/A	1.50723	3.94857	4.31948	5.06591	2.84272	#N/A	#N/A	#N/A	#N/A	0.657364	1.14972	0.236199	0.505352	0.540248	0.580065	0.54004	0.842672	0.489265	0.497318	0.560718	0.808224	0.360075	0.605381	1.29141	0.457513	0.841796	#N/A	#N/A	0.624035	0.550129	0.492928	2.10911	#N/A	0.942668	#N/A	0.473475	3.89304	4.88005	43	ENSG00000112320	SOBP	protein_coding	sine oculis binding protein homolog [Source:HGNC Symbol;Acc:HGNC:29256]
ZNF512	1.99117	#N/A	0.417797	0.478195	0.535865	#N/A	0.745382	0.726943	0.78174	1.64384	1.1308	0.79293	0.580452	0.441681	0.482704	0.530792	#N/A	#N/A	#N/A	0.982141	0.737768	0.673915	0.849018	#N/A	#N/A	1.58411	0.648284	0.933456	0.83015	#N/A	#N/A	#N/A	#N/A	#N/A	1.65534	2.3623	2.09189	1.77402	2.38005	1.84866	1.61844	1.46696	2.14099	2.23625	2.37678	1.82312	1.66487	1.8653	1.90982	2.49099	1.54945	#N/A	0.633128	#N/A	#N/A	#N/A	1.20278	0.911349	#N/A	#N/A	0.703931	#N/A	#N/A	43	ENSG00000243943	ZNF512	protein_coding	zinc finger protein 512 [Source:HGNC Symbol;Acc:HGNC:29380]
PFKP	2.7715	1.68093	#N/A	#N/A	#N/A	#N/A	1.02469	#N/A	#N/A	1.08341	#N/A	1.29262	#N/A	2.15029	0.96894	1.30815	1.19083	1.72576	1.53396	2.25272	1.02601	1.5557	1.84852	#N/A	#N/A	1.6451	4.33661	2.76883	1.66267	#N/A	#N/A	#N/A	#N/A	#N/A	4.00056	2.57924	3.88258	4.3605	4.24322	4.14578	5.02514	3.34695	4.18561	3.49731	3.39188	4.33139	3.68746	4.12343	1.71771	3.58231	4.48036	1.78231	0.654305	#N/A	1.40437	1.37617	1.23765	3.09509	#N/A	#N/A	1.62561	#N/A	#N/A	43	ENSG00000067057	PFKP	protein_coding	phosphofructokinase, platelet [Source:HGNC Symbol;Acc:HGNC:8878]
DENND4A	1.07579	#N/A	0.540465	0.579617	0.558896	1.17242	0.827636	0.433873	1.40758	0.35706	2.47945	0.697413	0.412389	#N/A	0.358681	0.305814	0.618097	0.431921	#N/A	1.39913	#N/A	#N/A	0.328975	#N/A	#N/A	#N/A	#N/A	#N/A	#N/A	#N/A	#N/A	#N/A	#N/A	#N/A	0.230138	0.663151	0.250724	0.248736	0.262065	0.266985	0.205298	0.530567	#N/A	0.22785	0.331602	0.594789	0.260907	0.396993	1.11164	#N/A	0.249282	0.579152	0.586259	1.17389	0.967896	1.20974	2.75422	1.10866	0.711908	1.8087	0.564301	#N/A	#N/A	43	ENSG00000174485	DENND4A	protein_coding	DENN domain containing 4A [Source:HGNC Symbol;Acc:HGNC:24321]
VAV2	2.17021	#N/A	1.07166	2.36436	1.9403	1.91901	1.56796	#N/A	1.31255	2.87292	1.0019	1.07986	#N/A	0.446296	0.645941	0.532671	#N/A	0.635676	#N/A	1.38628	0.78266	#N/A	1.01365	1.43546	#N/A	2.31624	#N/A	#N/A	#N/A	3.26377	#N/A	#N/A	#N/A	#N/A	7.5238	6.35131	5.69562	8.81295	6.28513	6.90373	7.91449	7.15754	7.5569	6.32849	6.97643	6.37937	6.9319	7.16753	3.48679	6.81515	7.90462	#N/A	#N/A	0.744933	#N/A	#N/A	1.35146	#N/A	0.997118	#N/A	0.869583	2.86701	2.9181	43	ENSG00000160293	VAV2	protein_coding	vav guanine nucleotide exchange factor 2 [Source:HGNC Symbol;Acc:HGNC:12658]
RAPSN	2.76818	2.80018	7.28073	5.35147	6.87491	4.75714	4.42349	4.82917	4.07773	#N/A	6.07706	2.88243	3.57977	5.08411	4.046	3.99411	4.22741	4.9897	3.42997	4.78729	5.17433	5.96124	1.20122	5.86449	3.39509	1.3737	4.04865	3.8585	3.68247	3.65206	#N/A	#N/A	#N/A	#N/A	#N/A	#N/A	#N/A	#N/A	#N/A	#N/A	#N/A	0.438214	#N/A	#N/A	#N/A	#N/A	#N/A	#N/A	0.680678	#N/A	#N/A	8.07844	4.30524	4.01933	6.62483	6.45171	5.16298	4.08202	6.25598	1.67667	1.16981	5.23467	4.25467	43	ENSG00000165917	RAPSN	protein_coding	receptor associated protein of the synapse [Source:HGNC Symbol;Acc:HGNC:9863]
#257458	2.32776	3.06005	5.62105	5.56698	3.52746	6.24468	5.84054	3.61691	4.08564	0.560633	5.1269	2.46674	2.20596	0.887338	1.56193	#N/A	#N/A	0.798789	1.08603	#N/A	1.3627	1.62398	#N/A	1.53972	#N/A	#N/A	5.19445	3.70277	6.14426	2.01195	#N/A	#N/A	#N/A	#N/A	1.61214	#N/A	0.377921	0.70352	#N/A	0.782123	0.508424	0.800473	#N/A	1.312	#N/A	#N/A	#N/A	#N/A	2.05885	#N/A	0.872932	1.66923	1.16699	1.43536	4.10721	2.68882	2.06997	1.10711	1.87867	#N/A	#N/A	3.9396	3.07176	43	ENSG00000257458		lncRNA	novel transcript, antisense to ANKS1B
ASB13	2.01254	#N/A	1.52809	1.16847	1.89159	1.56992	1.94358	0.733428	2.58249	1.7967	3.50224	1.80416	#N/A	#N/A	0.570552	#N/A	0.790354	#N/A	#N/A	#N/A	#N/A	#N/A	0.593195	1.46347	#N/A	2.78265	1.96201	1.4795	2.14516	#N/A	#N/A	#N/A	#N/A	#N/A	1.9671	2.2592	1.48777	1.6092	1.48796	1.51348	1.53323	1.47783	1.53584	1.43428	1.89463	1.69745	1.54857	1.62251	2.03475	1.29209	1.62152	0.96561	#N/A	0.986268	0.82074	1.12887	#N/A	#N/A	#N/A	#N/A	1.33545	2.58946	3.52661	43	ENSG00000196372	ASB13	protein_coding	ankyrin repeat and SOCS box containing 13 [Source:HGNC Symbol;Acc:HGNC:19765]
RSRP1	0.802804	#N/A	#N/A	0.346933	0.392952	0.580091	0.530146	#N/A	0.773992	0.644538	1.11179	1.00843	0.550073	#N/A	#N/A	#N/A	0.442299	#N/A	0.556243	0.917154	#N/A	#N/A	0.467463	0.767203	#N/A	0.799565	0.403049	#N/A	#N/A	#N/A	#N/A	#N/A	#N/A	#N/A	0.612747	0.699747	0.762039	0.710031	0.608221	0.639574	0.646389	0.801505	0.549424	0.723131	0.765772	0.817103	0.537566	0.77185	1.71635	0.761029	0.651759	0.177808	0.440834	#N/A	0.519927	0.724842	1.5462	0.602546	#N/A	0.991393	0.821994	#N/A	0.667441	43	ENSG00000117616	RSRP1	protein_coding	arginine and serine rich protein 1 [Source:HGNC Symbol;Acc:HGNC:25234]
OMG	1.82166	3.01469	0.494292	0.801958	1.008	0.888409	1.47137	1.5988	1.3503	0.809455	2.06013	2.03592	0.68423	#N/A	#N/A	#N/A	#N/A	#N/A	#N/A	#N/A	#N/A	1.1961	#N/A	1.16105	#N/A	#N/A	1.17551	2.12002	#N/A	1.90367	#N/A	#N/A	#N/A	#N/A	1.25295	1.72732	1.59929	0.846051	1.13457	1.10932	0.969205	0.975368	1.17008	1.42918	1.18835	1.07293	1.2417	1.26155	1.32174	0.923601	0.90294	#N/A	0.68654	0.841246	#N/A	1.54436	2.02136	0.843035	1.1849	#N/A	0.751626	3.40018	#N/A	43	ENSG00000126861	OMG	protein_coding	oligodendrocyte myelin glycoprotein [Source:HGNC Symbol;Acc:HGNC:8135]
TC2N#165929	2.39071	3.96327	2.14901	#N/A	1.71184	3.66295	3.31586	2.77564	2.09723	3.09796	2.11801	1.57459	1.11998	#N/A	#N/A	#N/A	#N/A	#N/A	#N/A	#N/A	#N/A	#N/A	#N/A	#N/A	#N/A	#N/A	4.14422	3.33791	5.04159	3.22163	#N/A	#N/A	#N/A	#N/A	7.86435	4.28425	6.72732	8.70721	6.13553	7.45849	9.3572	6.4747	7.17682	6.2253	6.4327	8.42438	6.77625	7.34658	1.135	6.04473	9.08357	5.03946	3.4903	2.3247	4.89592	3.50483	3.32429	3.95844	3.60481	1.8531	4.13488	#N/A	#N/A	43	ENSG00000165929	TC2N	protein_coding	tandem C2 domains, nuclear [Source:HGNC Symbol;Acc:HGNC:19859]
TBC1D32	1.21071	#N/A	0.925617	0.700283	1.37577	2.08586	1.79237	0.823282	1.6489	1.60808	2.42218	#N/A	0.744767	#N/A	#N/A	#N/A	#N/A	#N/A	#N/A	#N/A	#N/A	#N/A	0.460887	#N/A	#N/A	2.39409	1.99897	2.04037	1.52148	#N/A	#N/A	#N/A	#N/A	#N/A	2.48535	3.20553	2.28124	2.38557	2.75563	2.97255	2.64527	2.42224	2.37161	2.29995	2.24977	2.09252	1.81305	2.36253	1.41901	2.01133	2.78937	0.650978	1.18147	0.774521	1.22211	0.746443	2.65181	1.90154	1.49172	#N/A	2.11522	#N/A	0.812383	43	ENSG00000146350	TBC1D32	protein_coding	TBC1 domain family member 32 [Source:HGNC Symbol;Acc:HGNC:21485]
RNF213-AS1	1.28324	#N/A	0.643153	#N/A	0.733445	0.870573	0.955755	#N/A	1.27947	0.929226	2.77758	#N/A	0.644344	0.441325	0.609355	0.490358	#N/A	#N/A	0.895632	1.44856	#N/A	#N/A	0.674644	#N/A	#N/A	1.00375	0.758078	#N/A	1.05988	2.14302	#N/A	#N/A	#N/A	#N/A	0.899078	1.09457	1.14682	1.07584	1.04166	1.18054	0.998692	1.1301	0.912966	0.999754	0.959764	1.08143	0.880393	0.961663	1.97313	0.860467	1.01428	#N/A	#N/A	#N/A	0.628555	0.630091	2.32765	0.752447	0.904944	1.93905	1.12537	#N/A	#N/A	43	ENSG00000263069	RNF213-AS1	lncRNA	RNF213 antisense RNA 1 [Source:HGNC Symbol;Acc:HGNC:54402]
#276216	0.00895361	0.0110718	0.0297741	0.0162749	0.0116196	0.0108996	#N/A	0.0166698	#N/A	0.0230961	#N/A	#N/A	0.0117463	0.0203726	0.0112937	0.0100561	0.0050616	0.00767077	#N/A	0.00518951	#N/A	#N/A	0.00764982	#N/A	#N/A	#N/A	0.0145371	0.0104277	0.0109818	#N/A	#N/A	#N/A	8.51858e-05	0.000978057	0.036158	0.020235	0.0354057	0.0380805	0.0394231	0.0376869	0.0513961	0.028311	0.0491391	0.0288829	0.0251956	0.0160219	0.0407139	0.037477	0.0116457	0.0373343	0.0391084	0.031327	0.013773	#N/A	0.00958583	#N/A	#N/A	#N/A	#N/A	#N/A	#N/A	0.0124298	0.0132029	43	ENSG00000276216		lncRNA	novel transcript
USP44	2.34125	#N/A	2.53427	1.93122	2.91452	4.60106	2.30255	1.19007	1.21636	2.60552	3.16378	#N/A	1.6622	0.727429	#N/A	#N/A	#N/A	1.49948	#N/A	#N/A	#N/A	#N/A	1.30012	1.04558	#N/A	4.15007	3.61728	4.82012	5.0283	#N/A	#N/A	#N/A	#N/A	#N/A	5.90772	3.38563	3.26108	5.27037	4.11007	4.02383	4.86492	5.18033	4.26783	4.52123	4.57203	3.12514	4.42923	4.05801	#N/A	4.53093	3.70894	1.32978	0.879467	2.32352	#N/A	1.47361	#N/A	1.29177	#N/A	#N/A	2.01209	2.77189	3.85217	43	ENSG00000136014	USP44	protein_coding	ubiquitin specific peptidase 44 [Source:HGNC Symbol;Acc:HGNC:20064]
BBS4	1.17267	#N/A	1.84148	0.992714	1.58073	1.66144	1.52538	0.953691	2.19214	0.504637	3.57367	1.04355	0.872089	#N/A	#N/A	#N/A	#N/A	#N/A	#N/A	#N/A	#N/A	#N/A	#N/A	0.81823	0.798564	0.875046	1.11251	0.842434	1.70461	#N/A	#N/A	#N/A	#N/A	#N/A	#N/A	#N/A	0.390921	0.388029	0.437911	0.328654	0.297629	0.464223	0.449791	0.663869	0.701885	0.543752	0.477369	0.466322	0.811647	0.466023	0.369163	0.357791	0.460658	#N/A	0.622286	1.49217	1.54255	0.883019	0.697859	#N/A	0.665094	0.988081	1.09968	43	ENSG00000140463	BBS4	protein_coding	Bardet-Biedl syndrome 4 [Source:HGNC Symbol;Acc:HGNC:969]
EVC	1.17886	2.61819	5.10014	4.69983	4.43047	6.79681	4.61671	5.26855	3.69518	3.35486	5.86351	#N/A	1.83595	#N/A	#N/A	#N/A	#N/A	#N/A	#N/A	#N/A	#N/A	#N/A	0.67056	#N/A	#N/A	2.47749	4.95281	3.26015	4.09206	2.84469	#N/A	#N/A	#N/A	#N/A	5.10281	6.51744	4.35357	5.58662	4.91333	5.04432	5.33775	4.30322	4.78133	6.00039	5.02169	2.90258	3.41998	4.27016	1.97219	4.51239	5.33057	0.524716	#N/A	#N/A	1.40248	1.1309	1.12969	0.842579	#N/A	#N/A	1.43652	4.24923	2.83233	43	ENSG00000072840	EVC	protein_coding	EvC ciliary complex subunit 1 [Source:HGNC Symbol;Acc:HGNC:3497]
LEPR	0.996128	4.74392	#N/A	#N/A	1.01199	0.984125	#N/A	#N/A	#N/A	1.73895	1.59728	#N/A	0.685922	0.987135	#N/A	#N/A	#N/A	1.10044	1.34335	#N/A	#N/A	#N/A	0.870741	1.2028	#N/A	1.4693	1.4028	1.26905	1.03323	#N/A	#N/A	#N/A	#N/A	#N/A	4.26896	3.28683	3.88321	4.05314	3.6127	4.01365	4.21088	4.07965	3.70379	3.64973	3.17806	4.72679	3.77368	3.84313	0.932646	3.26135	4.21964	1.23152	0.940595	#N/A	1.98343	2.02127	2.54628	1.68472	0.964526	#N/A	1.91554	2.09968	2.50031	43	ENSG00000116678	LEPR	protein_coding	leptin receptor [Source:HGNC Symbol;Acc:HGNC:6554]
TIAL1	0.775083	0.996733	0.549577	0.72354	0.699463	0.624311	1.19204	0.517862	1.67522	0.680616	3.22376	0.945304	0.55071	#N/A	#N/A	#N/A	#N/A	#N/A	#N/A	#N/A	#N/A	#N/A	#N/A	0.778276	#N/A	0.657992	0.500756	#N/A	0.785066	#N/A	#N/A	#N/A	#N/A	#N/A	0.379211	1.27356	0.670623	0.474004	0.545624	0.404027	0.316674	0.611499	0.441213	0.604256	0.589665	0.943446	0.524506	0.609796	1.78345	0.543007	0.413719	#N/A	0.56193	0.783679	#N/A	1.05385	2.57495	1.32762	0.823091	0.885974	0.491661	0.532749	#N/A	43	ENSG00000151923	TIAL1	protein_coding	TIA1 cytotoxic granule associated RNA binding protein like 1 [Source:HGNC Symbol;Acc:HGNC:11804]
POMT2	1.29449	1.63045	1.69656	1.52573	1.04398	3.57836	1.47946	1.81091	2.67458	1.21389	2.37161	1.24677	1.12937	#N/A	#N/A	#N/A	#N/A	#N/A	#N/A	#N/A	#N/A	#N/A	#N/A	#N/A	1.18732	#N/A	2.07825	2.19106	1.5719	#N/A	#N/A	#N/A	#N/A	0.915648	1.37304	1.62839	1.02548	1.28686	1.03253	1.26114	1.17391	1.43765	1.11719	1.43522	1.18423	1.34033	1.16135	1.14609	1.96151	1.40636	1.03432	#N/A	#N/A	0.994505	#N/A	0.838341	1.83166	0.880112	1.82195	#N/A	1.17377	3.03524	2.53808	43	ENSG00000009830	POMT2	protein_coding	protein O-mannosyltransferase 2 [Source:HGNC Symbol;Acc:HGNC:19743]
ARMCX5-GPRASP2	0.957015	1.33258	1.15834	1.11295	1.55012	1.71219	1.50468	0.666835	1.57705	0.903024	1.46122	0.875813	#N/A	#N/A	0.414359	#N/A	#N/A	#N/A	#N/A	#N/A	#N/A	#N/A	#N/A	0.884992	#N/A	0.951677	0.682701	1.21207	0.976401	#N/A	#N/A	#N/A	#N/A	#N/A	0.592413	1.89217	0.565036	0.754011	0.940389	0.816054	0.688624	1.09823	0.949998	1.13193	1.27367	0.962806	0.885221	0.843168	1.35321	1.08076	0.797188	#N/A	#N/A	0.597764	0.57989	#N/A	1.12604	0.992974	0.728894	#N/A	0.818874	1.16528	1.69034	43	ENSG00000271147	ARMCX5-GPRASP2	lncRNA	ARMCX5-GPRASP2 readthrough [Source:HGNC Symbol;Acc:HGNC:42000]
YPEL3	1.46644	2.13889	1.99255	1.10786	1.29865	1.40482	1.73116	1.16096	2.34416	1.80391	6.00394	1.70343	1.06379	#N/A	0.551689	#N/A	0.680289	#N/A	#N/A	#N/A	#N/A	#N/A	0.644786	1.15069	#N/A	1.20873	0.607287	#N/A	0.958072	#N/A	#N/A	#N/A	#N/A	#N/A	2.24199	2.57878	3.09084	2.68267	2.2634	2.23607	2.80598	2.89156	2.61978	1.81076	2.73654	1.93706	2.50488	2.33315	1.87747	2.21764	2.94709	#N/A	0.83747	#N/A	#N/A	#N/A	2.2581	0.973211	#N/A	#N/A	1.07834	0.970748	1.40945	43	ENSG00000090238	YPEL3	protein_coding	yippee like 3 [Source:HGNC Symbol;Acc:HGNC:18327]
SLC25A13	0.65295	1.24619	0.468332	#N/A	0.758615	1.42643	0.915518	0.284322	1.36854	0.343739	1.50441	#N/A	0.563433	#N/A	0.68252	0.456503	0.800223	#N/A	#N/A	1.03459	0.519918	0.481998	0.386781	1.52915	0.843535	#N/A	#N/A	0.648804	0.47844	0.997532	#N/A	#N/A	#N/A	#N/A	0.351863	0.615467	#N/A	0.366569	#N/A	0.362527	0.302223	0.672844	#N/A	#N/A	#N/A	0.584333	#N/A	#N/A	0.892219	#N/A	0.524371	0.56466	0.768239	0.782626	1.22125	1.39983	2.87314	1.47248	0.839691	#N/A	0.596517	1.71236	1.96222	43	ENSG00000004864	SLC25A13	protein_coding	solute carrier family 25 member 13 [Source:HGNC Symbol;Acc:HGNC:10983]
MEDAG	1.44684	1.40444	8.68784	1.45458	5.29771	4.84636	3.0799	3.31821	4.42183	5.25818	2.15599	3.08776	1.22278	#N/A	#N/A	#N/A	#N/A	#N/A	#N/A	#N/A	#N/A	#N/A	#N/A	#N/A	#N/A	2.44784	4.26606	2.56664	4.79945	#N/A	#N/A	#N/A	#N/A	#N/A	9.66314	4.80378	9.67274	8.0027	7.53819	7.32098	10.0044	6.16512	12.512	8.653	7.97829	4.39346	7.32857	10.2094	1.98325	8.00405	8.26258	4.73737	2.64074	#N/A	3.01721	2.57615	#N/A	4.38428	#N/A	0.771506	2.07981	3.10692	3.39369	43	ENSG00000102802	MEDAG	protein_coding	mesenteric estrogen dependent adipogenesis [Source:HGNC Symbol;Acc:HGNC:25926]
HOXB3	1.26406	3.18153	#N/A	#N/A	#N/A	#N/A	#N/A	#N/A	#N/A	#N/A	#N/A	#N/A	#N/A	4.2338	3.99633	3.06317	3.9188	3.85809	3.67011	3.79992	3.01128	4.93608	2.17463	4.66202	#N/A	2.63577	1.02993	2.58096	2.75843	#N/A	#N/A	#N/A	#N/A	#N/A	2.26031	1.4163	1.69325	1.90463	1.86034	1.83632	1.74095	1.67433	1.61048	2.60744	1.90263	1.8389	1.41906	1.67016	2.2896	1.77283	2.09122	3.06809	2.25414	1.934	3.99452	3.18284	3.62147	1.79213	#N/A	#N/A	1.95632	2.13801	#N/A	43	ENSG00000120093	HOXB3	protein_coding	homeobox B3 [Source:HGNC Symbol;Acc:HGNC:5114]
RNMT	0.653627	#N/A	0.945067	1.23131	1.27986	1.0511	0.871781	0.973853	1.75081	0.583883	1.93009	0.828299	0.971206	0.374834	0.512347	0.467348	#N/A	#N/A	0.564881	1.08174	0.759759	#N/A	0.527564	#N/A	0.671017	#N/A	0.928089	0.831376	0.814253	#N/A	#N/A	#N/A	#N/A	#N/A	#N/A	#N/A	0.461518	#N/A	#N/A	#N/A	#N/A	0.35592	#N/A	0.381351	0.489581	0.615107	0.365229	0.303489	0.949928	0.268735	#N/A	0.603216	0.853515	1.22961	0.664025	0.952292	4.53327	1.49252	1.2257	#N/A	0.841399	0.660727	0.720157	43	ENSG00000101654	RNMT	protein_coding	RNA guanine-7 methyltransferase [Source:HGNC Symbol;Acc:HGNC:10075]
SLC22A4	0.896043	4.14717	5.38432	3.69065	3.2189	7.34628	5.08385	2.86392	3.95221	0.733926	2.68367	1.77474	2.3801	2.35403	2.01629	2.44414	1.44104	2.65543	2.4812	2.47238	2.04324	2.15138	1.05328	3.23783	4.6401	1.01068	3.68573	2.54231	3.26964	1.65805	#N/A	#N/A	#N/A	#N/A	#N/A	#N/A	#N/A	#N/A	#N/A	#N/A	#N/A	#N/A	#N/A	#N/A	#N/A	#N/A	#N/A	#N/A	#N/A	0.28001	#N/A	3.99319	3.10249	5.0758	5.09271	3.59088	3.47597	4.04505	3.62	4.15743	1.10052	4.28675	3.26343	43	ENSG00000197208	SLC22A4	protein_coding	solute carrier family 22 member 4 [Source:HGNC Symbol;Acc:HGNC:10968]
UTP20	0.798242	#N/A	0.916213	0.989878	0.687202	1.01574	0.966248	0.604429	1.07487	0.528237	2.50355	1.43142	0.790293	0.39205	0.453109	0.421199	#N/A	#N/A	#N/A	0.869439	0.711014	#N/A	0.637111	1.51179	1.10025	1.1517	0.892266	0.956579	1.39747	3.32132	#N/A	#N/A	#N/A	#N/A	0.305418	#N/A	0.392994	#N/A	#N/A	#N/A	#N/A	0.457046	#N/A	0.301099	0.465114	0.510328	0.230143	0.36025	#N/A	#N/A	0.248396	0.515336	0.632754	#N/A	0.696791	0.755492	2.95376	1.74699	0.881257	#N/A	#N/A	0.941729	1.02306	43	ENSG00000120800	UTP20	protein_coding	UTP20 small subunit processome component [Source:HGNC Symbol;Acc:HGNC:17897]
ACSS3	#N/A	6.67029	6.88949	4.08183	5.73811	7.39719	4.30074	3.76011	4.2803	0.530636	4.42608	1.57875	1.57109	0.798934	0.915981	0.737918	0.664637	0.828405	0.545928	1.65642	0.750268	1.07772	0.630573	1.61055	0.812282	1.523	5.47753	4.71233	5.38057	3.24509	#N/A	#N/A	#N/A	#N/A	#N/A	#N/A	#N/A	#N/A	0.470452	#N/A	#N/A	#N/A	0.400309	1.22686	0.866045	#N/A	#N/A	#N/A	#N/A	0.832011	#N/A	#N/A	1.02957	0.896825	0.452636	0.605387	2.51561	0.817387	0.990348	#N/A	#N/A	5.55591	6.11976	43	ENSG00000111058	ACSS3	protein_coding	acyl-CoA synthetase short chain family member 3 [Source:HGNC Symbol;Acc:HGNC:24723]
AR	#N/A	6.32186	7.45367	3.91944	5.15365	6.7185	4.79461	4.9416	4.2682	0.701888	4.99951	0.941883	3.21886	#N/A	0.739103	#N/A	1.19736	#N/A	#N/A	1.39141	#N/A	#N/A	#N/A	0.852573	#N/A	0.759618	4.27252	3.99767	4.54637	5.17723	#N/A	#N/A	#N/A	#N/A	0.218382	0.945941	#N/A	0.285241	#N/A	0.269865	0.279319	0.449232	#N/A	0.239756	#N/A	0.537993	#N/A	#N/A	0.900577	#N/A	0.252758	4.73458	2.03072	2.20252	5.15923	4.64855	4.40832	4.80619	3.14729	1.74756	1.38678	6.74851	5.73942	43	ENSG00000169083	AR	protein_coding	androgen receptor [Source:HGNC Symbol;Acc:HGNC:644]
ABCA9	#N/A	4.16677	6.38956	4.46457	5.9646	6.32232	5.04341	5.41729	3.77187	1.85623	4.25172	1.93253	1.48209	#N/A	#N/A	#N/A	#N/A	#N/A	#N/A	#N/A	#N/A	#N/A	#N/A	#N/A	#N/A	#N/A	#N/A	#N/A	2.63068	2.41175	#N/A	0.519306	#N/A	#N/A	1.2415	1.46686	1.57003	1.49399	2.0074	1.54704	1.37518	0.867951	1.61107	1.7354	1.55359	1.70155	1.25425	1.58233	1.46247	1.57501	1.35199	0.706783	2.58306	2.57202	1.80308	1.26033	3.17308	1.06331	2.05522	#N/A	1.80544	5.33934	4.05875	43	ENSG00000154258	ABCA9	protein_coding	ATP binding cassette subfamily A member 9 [Source:HGNC Symbol;Acc:HGNC:39]
IGF1	#N/A	5.22827	7.45713	4.74167	8.13631	7.66336	4.58625	4.92646	7.23525	2.1158	4.79866	3.51049	2.32223	#N/A	#N/A	#N/A	#N/A	#N/A	#N/A	#N/A	#N/A	#N/A	#N/A	#N/A	#N/A	1.17744	#N/A	#N/A	3.24643	1.68361	#N/A	#N/A	#N/A	#N/A	1.65572	2.38861	3.581	2.42006	4.27555	2.55128	1.79025	1.1328	4.93664	3.32919	4.73652	2.6103	3.89901	2.83822	0.743079	4.95559	2.15788	3.49874	2.69849	2.03782	4.22405	3.96186	5.86101	3.0126	2.79383	#N/A	2.04455	4.19263	4.47137	43	ENSG00000017427	IGF1	protein_coding	insulin like growth factor 1 [Source:HGNC Symbol;Acc:HGNC:5464]
CPLANE1	#N/A	2.42369	1.02225	0.766462	1.26669	1.4599	1.87512	0.928898	2.00051	0.41393	1.37767	0.809994	0.846213	#N/A	#N/A	#N/A	#N/A	#N/A	#N/A	0.786774	#N/A	#N/A	#N/A	#N/A	0.536154	0.986572	1.5007	1.49816	1.60871	1.82047	#N/A	#N/A	#N/A	#N/A	0.327648	#N/A	#N/A	0.37175	0.348873	0.385558	0.35532	0.53889	0.25379	0.273064	0.374205	0.369114	#N/A	0.372293	0.746339	0.259493	0.351814	0.697876	#N/A	0.437147	0.937102	1.25592	1.55268	0.681781	1.14368	#N/A	0.96448	1.38685	1.59562	43	ENSG00000197603	CPLANE1	protein_coding	ciliogenesis and planar polarity effector complex subunit 1 [Source:HGNC Symbol;Acc:HGNC:25801]
PTPRS	#N/A	2.82277	5.40082	3.48708	5.61892	5.75061	3.93645	3.56153	3.02295	0.921207	4.87876	#N/A	1.06859	#N/A	#N/A	#N/A	#N/A	#N/A	#N/A	#N/A	#N/A	#N/A	#N/A	#N/A	#N/A	1.62032	3.80028	3.53289	5.02647	#N/A	#N/A	#N/A	#N/A	#N/A	0.963682	0.817444	0.946889	1.15385	1.09772	1.04472	1.10015	1.09257	1.1203	1.03884	1.31532	1.36411	1.09047	1.32332	2.23618	1.26761	1.07726	0.464549	0.784504	0.711636	1.00279	1.32273	2.19465	0.706625	0.862791	#N/A	0.696515	4.9214	2.70652	43	ENSG00000105426	PTPRS	protein_coding	protein tyrosine phosphatase receptor type S [Source:HGNC Symbol;Acc:HGNC:9681]
AASS	#N/A	2.95793	#N/A	0.754822	0.540094	1.07114	0.568862	#N/A	#N/A	1.18073	0.758662	#N/A	#N/A	0.427641	#N/A	#N/A	#N/A	0.631167	0.596004	0.904373	#N/A	#N/A	0.723175	1.41938	#N/A	1.9228	1.94923	3.5917	3.70241	2.08293	#N/A	#N/A	#N/A	#N/A	0.911729	1.13824	1.40589	1.22151	1.75756	1.2153	0.906753	0.70646	1.87612	2.02094	1.98092	1.6417	1.81824	1.72941	1.81313	2.33355	1.00925	#N/A	#N/A	#N/A	0.665983	1.077	0.776948	#N/A	0.778321	1.48556	0.710733	2.98658	3.02597	43	ENSG00000008311	AASS	protein_coding	aminoadipate-semialdehyde synthase [Source:HGNC Symbol;Acc:HGNC:17366]
MAGI2-AS3	#N/A	4.95319	1.86485	1.27334	1.80188	2.14278	2.17876	0.966179	2.75109	1.92701	3.62185	1.36468	1.29723	#N/A	#N/A	#N/A	#N/A	#N/A	#N/A	#N/A	#N/A	#N/A	#N/A	#N/A	#N/A	2.50725	4.52621	4.2838	4.84176	#N/A	#N/A	#N/A	#N/A	0.748105	2.26132	3.09052	2.80295	2.36619	3.21399	2.67726	2.12619	1.73462	2.72857	2.74159	2.76846	2.14117	2.43839	2.41219	1.6485	3.14372	2.00823	1.42425	#N/A	#N/A	1.24055	1.4827	2.17081	1.29966	1.11395	#N/A	1.62004	4.28213	6.46657	43	ENSG00000234456	MAGI2-AS3	lncRNA	MAGI2 antisense RNA 3 [Source:HGNC Symbol;Acc:HGNC:40862]
KANK2	#N/A	2.97172	0.654115	0.804596	0.932612	0.930495	1.48303	1.62524	1.16887	2.07017	1.21192	1.77969	0.478727	#N/A	#N/A	#N/A	#N/A	0.461341	#N/A	#N/A	#N/A	#N/A	0.475143	0.811326	#N/A	2.37502	1.31624	2.19057	3.85946	1.29963	#N/A	#N/A	#N/A	#N/A	3.61535	4.36409	4.40174	4.58867	5.1599	4.9792	4.28516	3.68936	5.50776	4.20542	4.35002	3.89654	3.93159	4.55376	2.68502	5.02512	4.09638	0.348724	#N/A	#N/A	0.498092	0.903784	#N/A	#N/A	#N/A	#N/A	0.99311	6.13227	4.31443	43	ENSG00000197256	KANK2	protein_coding	KN motif and ankyrin repeat domains 2 [Source:HGNC Symbol;Acc:HGNC:29300]
COQ4	#N/A	3.87121	1.80192	1.63577	2.10652	2.0297	2.2549	1.42456	2.03142	0.598548	5.60916	#N/A	1.14274	0.390016	0.558614	0.477553	#N/A	0.617104	#N/A	#N/A	#N/A	#N/A	0.531373	#N/A	0.863004	0.968937	1.0427	1.74424	1.09603	#N/A	#N/A	#N/A	#N/A	#N/A	0.399595	#N/A	#N/A	0.53324	#N/A	#N/A	0.329436	0.810922	0.308111	0.43933	0.504755	1.116	0.362879	0.501479	1.47317	0.365797	0.4571	0.792064	0.795884	0.819236	#N/A	1.35895	2.32086	2.13182	#N/A	#N/A	0.69324	1.37921	3.16384	43	ENSG00000167113	COQ4	protein_coding	coenzyme Q4 [Source:HGNC Symbol;Acc:HGNC:19693]
NUCKS1	#N/A	1.61445	2.1813	0.91904	3.30745	1.35923	1.81248	1.11943	1.92004	0.818209	2.68921	1.1884	0.5401	0.609878	0.522105	0.405782	#N/A	1.10888	0.616576	#N/A	1.01451	0.729255	#N/A	1.29238	#N/A	0.636155	0.911297	0.69672	0.852725	#N/A	#N/A	#N/A	#N/A	#N/A	#N/A	1.07253	1.051	#N/A	1.33061	0.531551	#N/A	#N/A	0.78485	0.565589	1.00948	0.67142	0.661098	0.516331	#N/A	1.10182	#N/A	0.446595	#N/A	0.975193	#N/A	0.588678	1.48009	1.1499	0.672828	#N/A	#N/A	1.26624	1.85463	43	ENSG00000069275	NUCKS1	protein_coding	nuclear casein kinase and cyclin dependent kinase substrate 1 [Source:HGNC Symbol;Acc:HGNC:29923]
RARRES2	#N/A	3.48096	5.99712	3.48753	4.87894	3.9179	3.60003	3.92429	3.01791	3.92258	3.21881	2.0831	#N/A	#N/A	1.43552	0.589084	#N/A	#N/A	#N/A	#N/A	#N/A	#N/A	0.753588	1.39071	#N/A	5.23366	7.31254	3.44722	3.69897	2.12612	#N/A	#N/A	#N/A	#N/A	10.8954	6.17053	7.42306	9.04319	6.7031	8.17901	14.375	7.95671	10.5004	7.85672	9.2944	7.60633	8.80712	11.453	2.75674	11.3013	11.8308	0.661796	0.696183	#N/A	#N/A	0.860762	#N/A	#N/A	0.856868	#N/A	#N/A	3.66227	5.02771	43	ENSG00000106538	RARRES2	protein_coding	retinoic acid receptor responder 2 [Source:HGNC Symbol;Acc:HGNC:9868]
BTBD8	#N/A	2.57983	1.32818	1.0058	1.45383	2.69283	2.73294	1.33227	1.53906	1.86962	4.44994	1.52889	0.802414	#N/A	0.648872	#N/A	#N/A	#N/A	#N/A	#N/A	#N/A	#N/A	0.514115	#N/A	#N/A	1.39816	1.10498	1.72966	2.36478	#N/A	#N/A	#N/A	#N/A	#N/A	1.23022	1.31461	1.94674	1.49314	1.83498	1.57526	1.42567	1.29063	1.80237	1.63079	1.79053	1.59716	1.53569	1.53234	1.27279	1.96248	1.64605	#N/A	0.813494	#N/A	#N/A	1.20372	3.31611	0.808619	0.878378	#N/A	0.703622	1.55268	1.36429	43	ENSG00000189195	BTBD8	protein_coding	BTB domain containing 8 [Source:HGNC Symbol;Acc:HGNC:21019]
ANKRD17-DT	#N/A	1.42321	1.53717	1.33603	2.0444	2.91948	2.2511	1.39069	1.7193	0.887268	3.61142	#N/A	0.91548	#N/A	0.542632	#N/A	#N/A	#N/A	#N/A	#N/A	#N/A	#N/A	#N/A	#N/A	#N/A	1.84134	1.60566	1.4546	1.81185	#N/A	#N/A	#N/A	#N/A	#N/A	0.746003	2.21074	0.646395	0.797168	0.930296	0.84385	0.64536	0.753498	0.871832	0.89717	1.00788	0.86419	0.750984	0.81911	#N/A	0.889372	0.605087	0.517313	0.978905	0.852014	1.00567	1.00796	1.16921	1.37169	1.01674	#N/A	1.27567	1.49723	1.82811	43	ENSG00000250220	ANKRD17-DT	lncRNA	ANKRD17 divergent transcript [Source:HGNC Symbol;Acc:HGNC:55556]
POFUT2	#N/A	2.58541	1.42599	1.18658	1.76711	1.78064	1.75384	1.0399	1.99784	1.25505	1.78397	1.82845	0.880717	#N/A	#N/A	#N/A	#N/A	#N/A	#N/A	#N/A	#N/A	#N/A	#N/A	1.35184	1.52094	#N/A	1.53653	2.16292	2.62061	#N/A	#N/A	#N/A	#N/A	#N/A	1.54653	#N/A	1.58324	1.85805	1.44073	1.46971	1.64331	1.77248	1.51427	1.40797	1.62646	2.24624	1.71605	1.70678	1.61501	1.66115	1.57511	1.0702	1.00965	1.59435	1.35739	1.91586	3.50046	1.34124	#N/A	#N/A	2.46401	1.09133	3.04381	43	ENSG00000186866	POFUT2	protein_coding	protein O-fucosyltransferase 2 [Source:HGNC Symbol;Acc:HGNC:14683]
IFT46	#N/A	2.485	1.47103	1.21728	1.92798	1.73228	0.975732	0.789448	2.56889	0.739618	2.25267	#N/A	1.11578	#N/A	0.650451	#N/A	#N/A	1.08127	#N/A	#N/A	2.6874	#N/A	0.763124	#N/A	#N/A	#N/A	2.28697	1.46641	1.81758	#N/A	#N/A	#N/A	#N/A	#N/A	0.547188	#N/A	0.621319	0.4883	0.626161	0.385202	0.413622	0.526087	0.512096	0.632968	#N/A	0.713218	0.492942	0.549551	0.960284	0.596286	0.584627	1.02815	#N/A	1.1007	1.37309	1.67019	1.95858	1.92118	1.24996	1.76295	#N/A	2.22523	1.40945	43	ENSG00000118096	IFT46	protein_coding	intraflagellar transport 46 [Source:HGNC Symbol;Acc:HGNC:26146]
AHI1	#N/A	1.01309	1.99653	1.08682	2.44632	2.47756	2.24392	0.623031	2.57875	0.773601	2.34638	1.50218	0.825528	#N/A	#N/A	#N/A	#N/A	#N/A	#N/A	#N/A	#N/A	#N/A	#N/A	#N/A	#N/A	0.716333	1.37466	1.12104	1.67608	#N/A	#N/A	#N/A	#N/A	#N/A	0.344714	#N/A	0.380312	0.447075	0.692738	0.463571	0.23416	0.247771	0.639825	0.886181	0.670131	0.502391	0.478287	0.513596	0.621593	0.643578	0.444829	0.586247	0.808698	0.685584	1.09803	1.08913	2.2292	1.19676	0.941453	#N/A	0.732953	2.10188	2.53253	43	ENSG00000135541	AHI1	protein_coding	Abelson helper integration site 1 [Source:HGNC Symbol;Acc:HGNC:21575]
SRSF5	#N/A	0.895074	0.793921	0.687657	0.910721	0.950671	1.33025	0.485154	1.42986	0.348622	1.96859	0.5732	0.576899	#N/A	0.471265	0.244512	#N/A	0.287505	#N/A	1.36915	#N/A	0.416608	0.376789	0.892414	0.382683	0.477387	1.3739	0.929296	1.18767	#N/A	#N/A	#N/A	#N/A	#N/A	0.286332	#N/A	0.362055	0.233246	#N/A	0.154163	0.169416	0.645755	#N/A	0.204214	#N/A	0.516217	0.137602	0.262534	1.55747	#N/A	#N/A	#N/A	#N/A	#N/A	#N/A	0.803617	1.84524	0.589654	0.433366	0.95323	0.478328	0.958951	1.46893	43	ENSG00000100650	SRSF5	protein_coding	serine and arginine rich splicing factor 5 [Source:HGNC Symbol;Acc:HGNC:10787]
CEP126	#N/A	1.67122	2.55574	1.73076	2.98791	2.42481	1.9166	1.57056	2.20456	2.89091	3.35185	1.45529	1.1494	#N/A	#N/A	#N/A	#N/A	#N/A	#N/A	#N/A	#N/A	#N/A	#N/A	#N/A	#N/A	1.04267	1.56114	1.18482	2.10126	2.7648	#N/A	1.01274	#N/A	#N/A	7.68882	6.05767	6.21415	8.08932	6.61427	6.5017	7.73569	6.35372	7.70255	5.3054	9.69006	6.11278	6.39543	6.98776	3.56034	6.22341	6.00313	1.08521	#N/A	#N/A	1.37983	1.08786	1.13895	1.09513	0.930719	#N/A	1.43667	2.27325	#N/A	43	ENSG00000110318	CEP126	protein_coding	centrosomal protein 126 [Source:HGNC Symbol;Acc:HGNC:29264]
GPX3	#N/A	1.63602	3.0254	1.63608	1.42485	#N/A	2.45478	2.19383	1.99116	4.54349	1.93792	2.6823	1.2357	#N/A	#N/A	#N/A	#N/A	#N/A	#N/A	#N/A	#N/A	#N/A	#N/A	#N/A	#N/A	3.84111	3.95993	2.93242	2.52988	#N/A	#N/A	#N/A	#N/A	0.919507	10.1835	5.36992	10.1984	10.5237	8.66139	7.47264	13.6513	8.98836	13.1666	9.27855	8.569	6.84359	11.1626	10.6115	3.9984	10.8353	10.9359	3.99754	2.41497	1.24324	2.78145	3.52293	#N/A	1.07239	1.17132	#N/A	4.56117	5.36705	2.58323	43	ENSG00000211445	GPX3	protein_coding	glutathione peroxidase 3 [Source:HGNC Symbol;Acc:HGNC:4555]
EFCAB6	#N/A	1.59426	2.17524	1.74216	1.77409	2.28682	2.20234	1.59622	2.52048	0.743472	2.23375	#N/A	1.64886	0.510778	0.771949	#N/A	#N/A	#N/A	#N/A	#N/A	0.972535	#N/A	#N/A	1.40694	#N/A	1.02032	4.34938	3.38233	3.48134	#N/A	#N/A	#N/A	#N/A	#N/A	1.03243	1.99446	0.965605	1.17503	1.1863	1.23163	1.06813	0.729832	1.14789	1.06031	0.926752	1.38996	1.20208	1.16471	2.53484	1.10263	1.16473	0.840038	#N/A	#N/A	1.13687	1.90732	#N/A	1.65418	0.940818	#N/A	#N/A	3.10806	4.99497	43	ENSG00000186976	EFCAB6	protein_coding	EF-hand calcium binding domain 6 [Source:HGNC Symbol;Acc:HGNC:24204]
RPL31	#N/A	0.460624	3.93784	3.10723	2.54927	0.685792	0.559048	1.69545	0.64674	1.40858	0.351957	0.663074	2.20864	3.34189	2.86569	2.37381	1.20237	0.922604	1.17554	0.676365	0.327486	1.91589	1.02262	1.43755	1.30739	#N/A	0.721329	0.665873	1.07205	1.25538	#N/A	#N/A	#N/A	#N/A	#N/A	#N/A	1.23529	#N/A	0.838919	#N/A	#N/A	#N/A	#N/A	#N/A	1.35723	#N/A	#N/A	#N/A	#N/A	2.03869	#N/A	3.66085	2.39068	0.624818	0.34834	0.567129	0.331219	0.543345	1.8922	#N/A	1.83361	0.794849	1.01298	43	ENSG00000071082	RPL31	protein_coding	ribosomal protein L31 [Source:HGNC Symbol;Acc:HGNC:10334]
NCKAP5L	#N/A	1.2174	1.62867	1.45551	1.68093	2.19296	1.55605	1.45104	1.70319	1.29841	2.39763	1.78089	1.19161	#N/A	#N/A	#N/A	#N/A	#N/A	#N/A	#N/A	#N/A	#N/A	#N/A	#N/A	0.834695	1.67634	1.39974	1.07946	#N/A	#N/A	#N/A	#N/A	#N/A	#N/A	0.714693	#N/A	0.802439	0.888942	1.21361	0.985388	0.803843	0.761863	1.10723	1.06622	1.17068	1.17541	0.857699	1.13668	1.44681	1.60242	0.428184	1.23057	0.861045	1.10595	1.99978	2.63687	2.12667	2.09233	1.74988	#N/A	1.60482	3.22384	3.35082	43	ENSG00000167566	NCKAP5L	protein_coding	NCK associated protein 5 like [Source:HGNC Symbol;Acc:HGNC:29321]
TUBG2	#N/A	1.54551	1.43446	1.86268	1.33552	2.93768	1.77996	1.27908	2.74832	1.8369	2.31836	#N/A	0.851236	#N/A	0.632794	#N/A	#N/A	#N/A	#N/A	1.91524	#N/A	#N/A	0.597299	#N/A	1.43543	1.86566	2.12036	2.51543	3.48462	#N/A	#N/A	#N/A	#N/A	#N/A	2.10931	1.62675	2.31556	2.17415	1.697	2.24692	2.33263	2.29363	1.82009	2.58876	2.26464	1.74148	1.77203	1.8637	1.34251	2.02752	2.02492	1.0317	0.908722	1.10407	#N/A	2.67426	#N/A	#N/A	#N/A	#N/A	1.34395	2.12495	2.93612	43	ENSG00000037042	TUBG2	protein_coding	tubulin gamma 2 [Source:HGNC Symbol;Acc:HGNC:12419]
SFXN1	#N/A	1.02791	3.63867	2.14543	3.08827	4.01741	3.38907	2.20958	3.41897	0.774154	2.08959	2.00258	1.69258	#N/A	#N/A	#N/A	#N/A	#N/A	0.794944	#N/A	#N/A	#N/A	#N/A	#N/A	0.965542	0.910036	2.32461	1.80377	1.63154	#N/A	#N/A	#N/A	#N/A	#N/A	0.548775	#N/A	0.373693	0.328344	0.470676	0.721039	0.579568	0.65972	0.372361	0.555481	0.503342	#N/A	0.25714	0.488596	0.938997	0.52372	0.862337	1.39441	0.944504	1.05893	2.03093	1.76688	2.63698	1.84483	1.48945	1.99696	1.07826	#N/A	#N/A	43	ENSG00000164466	SFXN1	protein_coding	sideroflexin 1 [Source:HGNC Symbol;Acc:HGNC:16085]
RASA3#185989	#N/A	1.09654	2.12212	1.94443	2.7024	2.99977	2.14629	1.53162	2.25808	0.879229	3.33599	1.33537	1.5105	#N/A	#N/A	#N/A	#N/A	#N/A	#N/A	#N/A	#N/A	#N/A	0.562272	#N/A	0.763362	#N/A	1.10988	1.10587	#N/A	#N/A	#N/A	#N/A	#N/A	#N/A	1.13926	1.12512	0.800293	1.09969	0.740152	1.14408	1.22148	1.60161	0.744204	0.744389	0.901571	1.23974	0.762077	1.08015	0.962417	0.722368	1.27124	2.31603	1.43146	1.21408	2.58294	2.02129	2.225	2.59402	1.47743	2.36705	1.63222	#N/A	#N/A	43	ENSG00000185989	RASA3	protein_coding	RAS p21 protein activator 3 [Source:HGNC Symbol;Acc:HGNC:20331]
MAILR	#N/A	0.887624	2.29766	1.32264	1.79056	2.40986	1.97339	1.98057	2.50604	0.362243	1.98136	#N/A	0.922148	#N/A	#N/A	0.33402	#N/A	#N/A	#N/A	1.08365	0.737112	#N/A	#N/A	#N/A	1.03616	0.970566	1.56853	1.92765	1.18135	1.35576	#N/A	#N/A	#N/A	#N/A	0.247982	1.01431	#N/A	0.393578	0.528376	0.404794	0.306324	#N/A	0.434775	0.384482	0.541154	#N/A	#N/A	0.475232	#N/A	0.488567	0.287284	2.25137	1.47634	1.7273	2.26861	2.13221	2.33338	2.78738	1.52453	#N/A	0.793427	1.55089	1.68069	43	ENSG00000253320	MAILR	lncRNA	macrophage interferon regulatory lncRNA [Source:HGNC Symbol;Acc:HGNC:51558]
FAP	#N/A	1.09624	5.89839	3.73109	3.9639	2.51911	4.76947	4.16721	4.9483	3.26268	1.58063	1.21771	0.807535	#N/A	#N/A	#N/A	#N/A	#N/A	#N/A	#N/A	#N/A	#N/A	#N/A	#N/A	#N/A	2.93721	3.5476	2.1934	3.33134	#N/A	#N/A	#N/A	#N/A	#N/A	6.99458	2.5676	4.90088	6.38475	6.09111	5.1901	7.63617	5.49736	7.34176	7.04239	4.87444	4.55284	5.54449	5.806	1.95928	6.71556	5.65661	2.48406	2.8052	1.91344	2.15818	1.24438	#N/A	2.16914	2.94661	#N/A	2.76022	4.40077	2.92049	43	ENSG00000078098	FAP	protein_coding	fibroblast activation protein alpha [Source:HGNC Symbol;Acc:HGNC:3590]
MRC2	#N/A	#N/A	5.15853	2.19277	5.44303	5.14722	3.97989	4.21515	3.90114	3.8728	3.246	1.92921	1.10956	#N/A	#N/A	#N/A	#N/A	#N/A	#N/A	#N/A	#N/A	#N/A	#N/A	#N/A	#N/A	2.90037	4.9264	2.92012	4.06428	2.16049	#N/A	#N/A	#N/A	1.14945	7.20587	7.32833	6.30167	10.2752	7.25789	6.74183	9.14258	7.11606	8.59253	9.01455	7.53708	7.08854	7.34707	8.58717	2.41874	6.89368	7.39783	0.427091	1.97506	1.25416	0.656256	1.92236	2.02536	#N/A	#N/A	#N/A	1.33257	4.48996	4.85802	43	ENSG00000011028	MRC2	protein_coding	mannose receptor C type 2 [Source:HGNC Symbol;Acc:HGNC:16875]
SHTN1	#N/A	#N/A	4.39777	2.94355	4.52372	5.46254	5.22559	4.34362	7.04512	3.17876	3.98001	1.13619	2.46738	#N/A	0.735149	#N/A	0.651	#N/A	#N/A	#N/A	#N/A	#N/A	#N/A	#N/A	0.962932	#N/A	#N/A	#N/A	#N/A	2.19765	#N/A	#N/A	#N/A	#N/A	7.2719	4.34429	5.04185	7.11104	5.84078	6.17363	7.63784	6.59328	6.06811	5.67365	5.99815	6.69964	5.90224	5.88519	2.96922	5.80457	6.42204	2.0768	3.11987	2.34389	2.1575	2.57175	2.45611	2.06447	1.5535	#N/A	2.91101	3.2842	3.61093	43	ENSG00000187164	SHTN1	protein_coding	shootin 1 [Source:HGNC Symbol;Acc:HGNC:29319]
LMX1A	#N/A	#N/A	7.23647	7.1312	6.13326	5.5403	5.1595	7.325	5.39112	3.69586	4.46116	2.17827	3.12086	#N/A	#N/A	#N/A	#N/A	#N/A	#N/A	#N/A	#N/A	#N/A	#N/A	#N/A	#N/A	5.32952	6.58968	5.48103	5.70967	#N/A	#N/A	#N/A	#N/A	#N/A	5.63069	5.47936	4.87958	5.02822	6.59593	5.58531	5.79648	5.82856	6.0962	4.89115	6.71676	4.57538	5.08628	6.38826	1.93996	5.49828	5.06969	5.04486	3.71488	2.69942	5.45295	3.42009	3.40603	5.66462	5.15952	#N/A	2.68965	3.5967	4.01387	43	ENSG00000162761	LMX1A	protein_coding	LIM homeobox transcription factor 1 alpha [Source:HGNC Symbol;Acc:HGNC:6653]
PLEKHA5	#N/A	#N/A	0.904312	1.78461	1.20597	1.80605	1.48081	1.61813	1.31394	2.44607	2.12678	1.93009	0.852735	#N/A	#N/A	#N/A	#N/A	#N/A	#N/A	#N/A	#N/A	#N/A	#N/A	#N/A	#N/A	2.68442	1.52345	1.31156	1.83566	1.83682	#N/A	0.650919	#N/A	0.487416	7.93531	9.0345	6.57371	8.8843	6.96863	7.66929	8.86195	8.1962	8.03892	6.56044	7.55581	10.6882	7.14211	7.94331	2.83854	7.14824	7.89477	#N/A	0.424518	#N/A	0.460101	0.626141	1.85188	#N/A	0.822537	#N/A	1.33821	1.33605	2.55124	43	ENSG00000052126	PLEKHA5	protein_coding	pleckstrin homology domain containing A5 [Source:HGNC Symbol;Acc:HGNC:30036]
NBPF19	#N/A	#N/A	4.15947	3.65439	3.47838	3.10034	2.20931	3.20302	2.73819	2.31344	4.99092	1.75698	1.18467	0.579636	0.614841	0.679641	#N/A	0.643438	0.860652	1.31493	#N/A	1.15677	1.05926	#N/A	0.8562	#N/A	#N/A	#N/A	#N/A	#N/A	#N/A	#N/A	#N/A	#N/A	2.60975	2.71633	1.96293	2.34859	2.3481	2.43742	2.58103	2.82709	2.11952	2.20828	2.51931	2.64625	2.05854	2.25568	2.56826	2.12456	2.32025	1.01241	0.75325	#N/A	#N/A	1.72799	2.54412	1.9977	#N/A	#N/A	1.98854	#N/A	#N/A	43	ENSG00000271383	NBPF19	protein_coding	NBPF member 19 [Source:HGNC Symbol;Acc:HGNC:31999]
RWDD3-DT	#N/A	#N/A	3.55114	2.45365	3.04105	3.27539	4.07853	2.28919	3.49501	0.922399	2.4812	#N/A	1.96526	0.802657	1.68877	1.52484	1.19064	1.13629	#N/A	1.82112	#N/A	#N/A	0.809472	#N/A	3.34238	1.78905	3.988	3.53305	4.381	1.60187	#N/A	#N/A	#N/A	#N/A	1.15539	#N/A	0.881114	0.947452	#N/A	1.46024	1.46018	2.40996	#N/A	#N/A	#N/A	0.859587	#N/A	0.376823	#N/A	#N/A	1.01519	2.03976	0.87204	2.24038	1.74691	1.42403	2.50879	3.50492	3.20462	#N/A	1.43254	4.09289	4.67874	43	ENSG00000226026	RWDD3-DT	lncRNA	RWDD3 divergent transcript [Source:HGNC Symbol;Acc:HGNC:55839]
SMIM14	#N/A	#N/A	0.613403	0.923111	0.982888	#N/A	0.92807	0.986507	1.18314	0.824276	2.16781	1.21225	0.514781	#N/A	#N/A	#N/A	#N/A	#N/A	#N/A	#N/A	#N/A	#N/A	#N/A	#N/A	#N/A	0.704228	0.850132	0.754492	0.945258	1.42924	#N/A	#N/A	#N/A	#N/A	0.829512	1.23793	0.688092	0.817924	0.797595	0.834244	0.781769	0.843728	0.696835	0.771415	0.774216	0.90682	0.682803	0.789274	#N/A	0.757066	0.870935	0.578218	0.83775	0.517911	0.675925	1.49806	0.965199	0.676717	1.49308	0.931608	1.16486	2.15335	1.4021	43	ENSG00000163683	SMIM14	protein_coding	small integral membrane protein 14 [Source:HGNC Symbol;Acc:HGNC:27321]
HEXIM1	#N/A	#N/A	2.85564	1.53215	2.56275	2.13615	2.21884	2.19922	3.91335	1.82753	5.03976	3.42547	1.61663	#N/A	#N/A	0.555333	#N/A	#N/A	#N/A	#N/A	#N/A	#N/A	0.668442	#N/A	#N/A	#N/A	2.46832	1.62345	2.07846	#N/A	#N/A	#N/A	#N/A	#N/A	1.55949	1.38664	2.6107	1.42873	2.11165	1.77652	1.25575	1.23108	1.37422	1.18916	1.26667	1.12011	1.27406	1.38549	2.07152	1.3827	1.32244	1.10361	1.27433	1.4054	#N/A	1.93877	1.92647	1.83011	1.03322	#N/A	0.880135	1.15033	1.17799	43	ENSG00000186834	HEXIM1	protein_coding	HEXIM P-TEFb complex subunit 1 [Source:HGNC Symbol;Acc:HGNC:24953]
MELTF-AS1	#N/A	#N/A	2.83221	2.82914	2.37982	3.36333	2.00236	5.25707	1.86825	2.7772	1.17072	#N/A	1.86675	#N/A	2.35094	#N/A	#N/A	#N/A	#N/A	#N/A	#N/A	0.648462	1.68476	#N/A	#N/A	0.656493	3.31477	1.69277	2.66201	#N/A	#N/A	#N/A	#N/A	#N/A	2.01504	0.992497	1.98551	2.34933	2.20621	2.33113	2.4573	2.40148	2.45924	2.07508	2.11162	2.73241	1.99641	2.4111	1.72763	1.70832	2.78005	0.825442	2.09543	1.64039	#N/A	1.00042	#N/A	1.25187	1.61066	#N/A	0.976314	1.84882	1.29489	43	ENSG00000228109	MELTF-AS1	lncRNA	MELTF antisense RNA 1 [Source:HGNC Symbol;Acc:HGNC:40373]
TCTN1	#N/A	#N/A	3.89454	1.92358	3.07113	6.14254	3.9223	1.95955	4.18506	1.04408	4.89945	#N/A	1.51731	0.531186	0.660554	0.831186	#N/A	#N/A	#N/A	#N/A	#N/A	#N/A	0.784795	#N/A	#N/A	#N/A	1.61796	3.03837	2.3394	1.60617	#N/A	#N/A	#N/A	#N/A	0.675066	1.13514	0.884019	0.715631	1.05423	0.79165	0.790907	0.777544	1.11391	0.874042	1.32286	1.26232	0.924894	1.02777	#N/A	1.16488	0.888133	0.680038	0.902676	#N/A	#N/A	2.17637	2.4877	1.76989	1.50784	1.2963	#N/A	2.78946	1.72949	43	ENSG00000204852	TCTN1	protein_coding	tectonic family member 1 [Source:HGNC Symbol;Acc:HGNC:26113]
ARRB2	#N/A	#N/A	2.55835	1.94257	1.86032	4.43267	2.65185	2.86205	2.64471	1.80103	1.62873	#N/A	1.04454	0.847035	1.017	0.950754	1.40584	0.925353	#N/A	1.30522	2.32189	#N/A	1.85749	0.735067	1.19266	#N/A	#N/A	#N/A	#N/A	#N/A	#N/A	#N/A	#N/A	#N/A	5.32191	3.20851	4.13795	5.44351	4.55298	4.78564	6.05518	5.70868	4.25312	3.87665	4.24028	4.19889	3.61811	4.45709	3.50679	3.23664	5.36198	2.74184	2.45943	#N/A	2.86151	1.57656	#N/A	1.93441	#N/A	#N/A	1.79206	#N/A	#N/A	43	ENSG00000141480	ARRB2	protein_coding	arrestin beta 2 [Source:HGNC Symbol;Acc:HGNC:712]
LINC00536	#N/A	#N/A	1.88261	1.19412	0.598232	0.564746	#N/A	0.682711	0.394927	2.12842	0.296405	#N/A	#N/A	2.37355	1.05553	0.649918	0.180875	0.527174	#N/A	#N/A	#N/A	#N/A	0.630092	0.13109	#N/A	0.225939	0.848718	0.527813	0.567526	#N/A	#N/A	#N/A	#N/A	#N/A	6.65878	0.289075	2.66771	8.02921	4.72041	3.46058	6.15774	5.14352	4.39154	4.74709	2.75515	0.811408	5.25056	4.15861	#N/A	5.67821	4.87643	1.89795	1.64054	#N/A	0.398407	0.246036	0.236283	#N/A	0.315672	#N/A	0.344787	0.376449	#N/A	43	ENSG00000249917	LINC00536	lncRNA	long intergenic non-protein coding RNA 536 [Source:HGNC Symbol;Acc:HGNC:43645]
#286728	#N/A	#N/A	5.42431	4.00922	1.96188	1.98452	#N/A	3.9459	1.05726	2.3694	0.859647	0.500019	2.35317	1.40078	#N/A	3.44707	#N/A	0.97887	#N/A	#N/A	#N/A	#N/A	#N/A	#N/A	#N/A	#N/A	3.37687	1.6318	1.50855	#N/A	#N/A	#N/A	#N/A	#N/A	3.70345	1.34798	2.77817	3.69585	3.04208	3.3906	3.87581	5.23413	2.96297	2.766	2.00856	3.92249	2.47078	2.77052	#N/A	2.21179	3.36807	3.07557	4.39875	0.887884	1.4692	0.82316	0.574413	0.899931	0.996106	#N/A	0.977545	1.75014	0.893599	43	ENSG00000286728		lncRNA	novel transcript
SLC4A3	#N/A	#N/A	4.44369	3.65409	2.31245	1.56365	#N/A	3.72082	0.903967	1.82329	0.692094	0.428151	2.30454	2.24937	4.57427	2.1367	0.3823	0.993784	#N/A	#N/A	#N/A	#N/A	#N/A	#N/A	#N/A	0.586939	3.07204	1.41852	#N/A	#N/A	#N/A	#N/A	#N/A	#N/A	3.90412	1.00352	3.08453	3.75322	3.65212	3.96909	4.24595	3.02006	3.7256	3.32843	3.09671	1.69798	2.70838	2.85911	1.11671	3.08476	3.43511	3.05912	2.18436	#N/A	1.15795	#N/A	0.483798	#N/A	0.801498	#N/A	1.11555	1.18615	0.83394	43	ENSG00000114923	SLC4A3	protein_coding	solute carrier family 4 member 3 [Source:HGNC Symbol;Acc:HGNC:11029]
SPDYA	#N/A	#N/A	1.25206	1.28858	2.31332	1.4553	1.43028	1.48091	2.66764	1.18062	#N/A	#N/A	1.55865	0.684047	1.02385	0.994268	1.73858	1.24732	1.21282	#N/A	#N/A	1.17734	0.999429	#N/A	#N/A	1.88677	1.16725	#N/A	1.89972	#N/A	#N/A	#N/A	#N/A	#N/A	0.822509	#N/A	0.781969	0.808794	0.972115	0.731338	0.720873	0.88137	0.693532	0.843907	0.967418	1.0606	0.738918	0.872032	#N/A	0.844111	0.879814	0.820546	#N/A	1.42249	1.09078	1.63598	1.20809	1.16113	#N/A	#N/A	0.81756	2.03011	#N/A	43	ENSG00000163806	SPDYA	protein_coding	speedy/RINGO cell cycle regulator family member A [Source:HGNC Symbol;Acc:HGNC:30613]
RORB	#N/A	#N/A	3.69666	1.77994	0.915361	0.868015	0.543933	2.3873	0.473608	1.59895	0.395074	#N/A	#N/A	2.1502	2.52182	1.06578	#N/A	1.24728	#N/A	#N/A	#N/A	0.224786	0.989068	#N/A	0.275449	0.296305	1.91076	0.749525	0.843824	#N/A	#N/A	#N/A	#N/A	0.0990091	7.21443	0.752317	3.06576	7.8046	5.87438	4.0048	7.5867	5.54638	6.00622	7.22052	5.40852	2.80661	6.83469	5.21076	#N/A	3.99963	6.98891	2.69125	1.37954	#N/A	0.632344	#N/A	#N/A	0.468995	#N/A	#N/A	0.388604	0.515397	#N/A	43	ENSG00000198963	RORB	protein_coding	RAR related orphan receptor B [Source:HGNC Symbol;Acc:HGNC:10259]
COA4	#N/A	#N/A	4.49096	1.51534	0.89361	0.489712	0.410436	2.22462	0.357097	1.21492	0.321337	0.227009	#N/A	2.40254	1.50091	1.01648	#N/A	0.928628	#N/A	0.218208	#N/A	0.178721	0.937787	0.18902	#N/A	#N/A	1.14687	#N/A	0.844433	#N/A	#N/A	#N/A	#N/A	#N/A	2.2578	0.370414	4.21389	2.12474	1.91191	2.15233	2.11037	2.07025	2.1393	2.21153	2.61677	2.3587	1.6148	1.85315	#N/A	2.3829	1.94729	2.49307	1.20552	#N/A	0.565724	0.285513	#N/A	#N/A	#N/A	#N/A	0.710665	0.898512	0.527773	43	ENSG00000181924	COA4	protein_coding	cytochrome c oxidase assembly factor 4 homolog [Source:HGNC Symbol;Acc:HGNC:24604]
PPP1R14B	#N/A	#N/A	0.205181	0.161183	0.14483	0.139656	0.13417	0.163016	0.134476	#N/A	0.11017	#N/A	0.122449	0.106687	0.0848029	0.0800887	#N/A	0.0838464	#N/A	#N/A	0.0490521	#N/A	0.0594326	#N/A	0.0574176	#N/A	0.15402	0.1384	0.139623	#N/A	#N/A	#N/A	#N/A	#N/A	0.164844	0.0727206	0.202489	0.174841	#N/A	#N/A	1.02372	0.192462	0.419865	0.181719	0.163288	0.124216	0.204007	0.183597	0.140507	0.21566	0.199544	0.203765	0.125303	0.086042	0.127875	0.0715599	#N/A	0.121365	0.0963325	#N/A	#N/A	0.142023	0.123634	43	ENSG00000173457	PPP1R14B	protein_coding	protein phosphatase 1 regulatory inhibitor subunit 14B [Source:HGNC Symbol;Acc:HGNC:9057]
#257283	#N/A	#N/A	1.76778	1.28721	#N/A	1.96398	#N/A	1.93824	#N/A	0.788755	0.746699	#N/A	1.24336	1.04649	0.850947	1.50325	0.509323	1.17206	#N/A	#N/A	#N/A	#N/A	0.965007	0.335647	#N/A	0.56756	3.55786	1.94318	1.62854	#N/A	#N/A	#N/A	#N/A	#N/A	1.44341	#N/A	1.60007	2.08088	1.06121	1.50221	1.3387	1.93499	1.35309	1.32225	1.35684	1.48474	1.27336	1.27499	#N/A	1.31836	1.56866	0.85795	1.30221	0.985109	1.39871	#N/A	0.638814	0.926729	0.914068	#N/A	0.891081	1.82395	1.0187	43	ENSG00000257283		lncRNA	novel transcript, antisense to RRP12
DENR	#N/A	#N/A	0.643262	0.788566	1.08763	1.09791	0.792368	0.761828	1.84661	0.614956	2.71106	1.87079	#N/A	0.357815	#N/A	0.406475	#N/A	#N/A	#N/A	0.868934	#N/A	#N/A	0.463297	#N/A	0.774512	#N/A	0.958612	0.673608	#N/A	#N/A	#N/A	#N/A	#N/A	#N/A	0.323134	0.990982	0.956317	0.474889	0.963231	0.634168	0.342493	0.395125	0.490349	0.541835	0.55225	0.547643	0.366849	0.471276	0.892981	0.558763	0.40941	0.486044	0.573143	0.875573	#N/A	#N/A	2.62328	1.581	0.872743	#N/A	0.628541	0.748531	0.951546	43	ENSG00000139726	DENR	protein_coding	density regulated re-initiation and release factor [Source:HGNC Symbol;Acc:HGNC:2769]
LRATD1	#N/A	#N/A	4.47245	1.49763	0.909402	0.757838	0.623679	1.24213	0.466095	2.04767	0.448493	0.254221	0.812027	2.19744	1.05763	1.27225	0.257546	#N/A	#N/A	#N/A	0.248105	#N/A	0.500153	#N/A	#N/A	0.298005	1.06179	0.704175	0.657638	#N/A	#N/A	#N/A	#N/A	#N/A	3.04178	0.293808	3.58376	3.13297	3.52097	3.71316	4.62835	1.86298	3.25141	2.36307	2.48057	1.1583	2.67686	4.34307	#N/A	2.7866	3.74995	2.25441	1.00039	#N/A	#N/A	0.32406	#N/A	0.435234	#N/A	#N/A	#N/A	0.616868	0.451879	43	ENSG00000162981	LRATD1	protein_coding	LRAT domain containing 1 [Source:HGNC Symbol;Acc:HGNC:20743]
#258831	#N/A	#N/A	0.273429	0.231015	0.211147	0.20333	0.18946	0.231828	0.163293	0.243266	0.178116	#N/A	0.172182	0.632222	0.235063	0.172073	#N/A	#N/A	#N/A	#N/A	#N/A	#N/A	0.114343	#N/A	#N/A	#N/A	0.25113	0.203917	0.206132	#N/A	#N/A	#N/A	#N/A	#N/A	0.339685	0.102584	0.373894	0.362264	0.733291	0.362658	0.3367	0.261552	0.328374	0.280466	0.264709	0.229858	0.478626	0.839043	0.202985	0.395993	0.699927	0.283134	0.178719	0.126213	0.18965	0.13235	#N/A	0.146541	0.143785	#N/A	0.118337	0.190793	#N/A	43	ENSG00000258831		lncRNA	novel transcript
#274422	#N/A	#N/A	1.0076	1.52043	1.66412	1.43671	1.16803	1.17641	0.755346	0.847267	2.63452	#N/A	1.03422	0.482403	#N/A	#N/A	#N/A	0.790437	#N/A	#N/A	#N/A	#N/A	#N/A	#N/A	0.791797	#N/A	0.643122	1.86136	1.44454	#N/A	#N/A	#N/A	#N/A	#N/A	0.976924	1.98186	0.564891	1.06936	0.802405	0.859236	1.04198	0.971139	0.847166	0.966068	1.10576	1.39082	0.832686	1.06089	1.68222	0.983809	1.14396	0.949128	1.27617	0.803421	1.56196	1.33141	2.79424	1.23069	#N/A	#N/A	1.25774	1.06066	1.16024	43	ENSG00000274422		lncRNA	novel transcript
#253736	#N/A	#N/A	0.933716	#N/A	1.46015	#N/A	2.99035	1.15449	1.50043	0.847539	1.05036	1.64774	1.14411	1.48386	1.28098	1.29849	1.99889	2.31735	1.07568	1.54846	#N/A	#N/A	0.807485	0.7979	#N/A	1.38525	1.55757	1.61326	1.89914	#N/A	#N/A	#N/A	#N/A	#N/A	0.555111	#N/A	1.33376	0.762198	0.58377	0.629001	0.571513	#N/A	0.697751	0.80033	0.736763	0.885119	0.87526	0.583431	#N/A	#N/A	#N/A	2.95866	1.46074	#N/A	4.24242	1.45479	1.71503	1.48883	2.05419	#N/A	1.00768	1.73996	#N/A	43	ENSG00000253736		lncRNA	novel transcript, antisense to DUSP1
NAT9	#N/A	#N/A	1.20874	1.01224	1.15779	1.02616	1.04908	0.827689	1.80413	0.878779	1.04279	#N/A	0.760232	#N/A	0.845615	0.58672	#N/A	0.883269	#N/A	#N/A	#N/A	#N/A	0.983512	1.65455	1.45184	1.08073	0.974109	1.21121	#N/A	1.74015	#N/A	#N/A	#N/A	#N/A	0.459318	#N/A	0.939132	0.585408	#N/A	0.390151	0.465938	1.0986	0.487025	0.682522	0.517849	0.810731	0.558811	0.654942	2.26088	0.600089	0.454717	0.559547	0.699961	0.860949	0.878157	1.31834	1.38623	#N/A	0.931559	2.34673	#N/A	#N/A	#N/A	43	ENSG00000109065	NAT9	protein_coding	N-acetyltransferase 9 (putative) [Source:HGNC Symbol;Acc:HGNC:23133]
APP	3.52559	1.48185	#N/A	#N/A	#N/A	#N/A	#N/A	#N/A	#N/A	1.66077	#N/A	1.06678	#N/A	#N/A	0.258883	#N/A	0.625207	#N/A	#N/A	#N/A	#N/A	#N/A	0.801118	0.6484	#N/A	3.66157	2.02705	2.31704	2.70266	5.04747	#N/A	#N/A	#N/A	0.463869	8.87797	10.1277	7.83591	8.9039	7.26283	7.69749	10.0197	8.28786	8.79317	6.97664	7.38779	6.93521	8.32865	9.04018	4.9812	7.59922	6.75249	0.78958	1.04272	1.02602	0.789253	1.05382	1.1502	1.12921	0.51693	#N/A	2.01799	3.37238	3.84051	42	ENSG00000142192	APP	protein_coding	amyloid beta precursor protein [Source:HGNC Symbol;Acc:HGNC:620]
RBFOX1	2.29961	5.66503	7.43029	5.62114	6.45854	8.02592	6.52724	4.93201	5.14512	#N/A	3.5424	0.65589	3.69602	4.3628	4.2542	4.31055	2.41538	4.6323	4.53787	6.60169	4.33305	3.78642	0.659235	3.16912	3.88081	0.641964	6.25456	6.15806	6.21952	6.46117	#N/A	#N/A	#N/A	#N/A	#N/A	#N/A	#N/A	#N/A	#N/A	#N/A	#N/A	#N/A	#N/A	#N/A	#N/A	#N/A	#N/A	#N/A	0.935529	#N/A	#N/A	7.89805	4.13438	5.0514	8.10097	5.11601	6.64924	7.99603	5.44658	4.88933	0.852159	6.96144	7.35697	42	ENSG00000078328	RBFOX1	protein_coding	RNA binding fox-1 homolog 1 [Source:HGNC Symbol;Acc:HGNC:18222]
AOPEP	1.47839	2.62477	1.1383	0.494016	1.3389	2.14469	1.66306	1.1908	2.14548	0.317192	2.18071	#N/A	0.919515	2.30267	1.71637	1.66393	1.10248	2.56788	2.07815	3.6055	2.19472	2.39241	0.836613	2.23234	1.78422	0.772399	2.34702	2.61668	2.93337	2.19237	#N/A	#N/A	#N/A	#N/A	#N/A	#N/A	#N/A	#N/A	#N/A	#N/A	#N/A	#N/A	#N/A	#N/A	#N/A	#N/A	#N/A	#N/A	0.600584	#N/A	#N/A	1.20203	0.345569	0.600113	1.9461	1.89901	2.51673	2.0515	1.23658	1.33365	0.529698	3.00721	2.86013	42	ENSG00000148120	AOPEP	protein_coding	aminopeptidase O (putative) [Source:HGNC Symbol;Acc:HGNC:1361]
NBEA	1.64202	1.68574	#N/A	0.278515	#N/A	#N/A	#N/A	0.56817	#N/A	0.343654	1.35783	#N/A	#N/A	0.221125	1.19998	0.524571	0.523916	0.37143	0.545772	1.32618	0.612759	0.733938	0.434703	1.2812	0.605134	0.719512	0.455523	1.16167	2.15727	#N/A	#N/A	#N/A	#N/A	#N/A	0.273706	#N/A	0.27057	#N/A	0.583376	0.314535	#N/A	0.63541	0.554288	0.494385	0.566797	0.59557	0.539563	0.419649	0.415132	0.589404	0.405651	#N/A	0.800259	0.699237	0.556086	#N/A	2.24858	#N/A	#N/A	#N/A	#N/A	3.36128	2.97259	42	ENSG00000172915	NBEA	protein_coding	neurobeachin [Source:HGNC Symbol;Acc:HGNC:7648]
LINC01482	4.10305	#N/A	4.89948	1.99058	4.35147	4.92742	4.73399	2.93494	4.61193	3.92423	3.39908	3.33498	2.03393	#N/A	#N/A	#N/A	#N/A	#N/A	#N/A	#N/A	#N/A	#N/A	#N/A	#N/A	#N/A	1.3889	#N/A	#N/A	0.776507	2.07367	#N/A	#N/A	#N/A	#N/A	5.89274	6.41252	5.0084	6.83349	5.83818	5.7112	6.987	7.19312	6.70244	5.83563	6.68282	5.87483	5.46133	6.49216	#N/A	6.38127	6.46114	3.30259	2.30972	2.82232	3.93415	3.40815	1.76001	2.20276	3.13853	#N/A	3.44793	4.43179	5.18203	42	ENSG00000267659	LINC01482	lncRNA	long intergenic non-protein coding RNA 1482 [Source:HGNC Symbol;Acc:HGNC:51128]
ITGA8	3.70922	3.28908	4.33656	3.21851	4.88837	4.99923	3.04584	3.28243	2.8571	2.2988	1.75861	1.51772	1.56806	#N/A	1.35848	0.420125	#N/A	#N/A	#N/A	#N/A	#N/A	#N/A	#N/A	#N/A	#N/A	3.3823	3.5079	3.63926	4.43338	#N/A	#N/A	#N/A	#N/A	#N/A	3.02645	3.02455	3.19336	3.25805	4.49822	2.94365	2.48543	1.45142	5.99518	4.48206	4.91865	1.20539	5.10086	3.24838	2.78116	6.28885	3.60959	2.63549	#N/A	0.650391	3.04571	#N/A	#N/A	#N/A	#N/A	#N/A	0.711818	4.36389	6.01672	42	ENSG00000077943	ITGA8	protein_coding	integrin subunit alpha 8 [Source:HGNC Symbol;Acc:HGNC:6144]
#233928	1.99878	3.09153	5.63661	5.13686	5.50304	6.4691	4.66885	4.33447	4.34584	0.584683	4.30999	#N/A	2.71613	#N/A	1.29261	#N/A	#N/A	#N/A	#N/A	#N/A	#N/A	#N/A	#N/A	0.854641	#N/A	1.68084	4.34597	5.05471	4.91669	3.31871	#N/A	#N/A	#N/A	#N/A	1.28217	0.678734	#N/A	1.10476	0.364063	0.889254	1.07764	1.22966	#N/A	0.823175	#N/A	1.11097	#N/A	0.655743	2.04982	#N/A	#N/A	4.72132	3.3691	3.12867	4.94167	4.44652	4.46992	5.39885	4.08704	1.41716	1.53289	4.84779	4.17623	42	ENSG00000233928		lncRNA	novel transcript
GNAO1	3.27288	#N/A	4.19496	4.15811	3.62538	4.1137	3.97333	2.37029	2.94704	3.37164	2.39199	3.30453	0.916857	#N/A	1.22007	#N/A	1.8562	#N/A	#N/A	1.21775	#N/A	#N/A	0.716667	#N/A	#N/A	2.687	5.63221	4.03355	6.59987	2.66009	#N/A	#N/A	#N/A	#N/A	6.03886	6.23913	5.11208	6.72614	5.93691	6.75562	7.34146	5.56407	6.59078	6.23749	6.06389	5.9593	6.78074	6.50539	3.02196	5.89791	6.16546	#N/A	#N/A	#N/A	#N/A	#N/A	1.1014	#N/A	#N/A	#N/A	0.855397	1.22988	2.39875	42	ENSG00000087258	GNAO1	protein_coding	G protein subunit alpha o1 [Source:HGNC Symbol;Acc:HGNC:4389]
P2RX6	2.38641	2.51927	6.70334	4.5074	5.45572	7.04587	6.65858	4.09879	2.90615	#N/A	2.39553	1.41463	2.96214	4.11575	4.17346	4.12379	3.68815	3.62743	6.13704	4.89016	5.84151	2.43712	1.32915	3.66549	3.54219	1.17406	4.58792	6.84027	5.01786	2.84897	#N/A	#N/A	#N/A	#N/A	#N/A	#N/A	#N/A	#N/A	#N/A	#N/A	#N/A	#N/A	#N/A	#N/A	#N/A	#N/A	#N/A	#N/A	1.60904	#N/A	#N/A	8.45938	3.7612	3.42049	6.54026	6.19902	5.06809	6.5902	6.50122	1.67517	1.19178	3.41671	2.60253	42	ENSG00000099957	P2RX6	protein_coding	purinergic receptor P2X 6 [Source:HGNC Symbol;Acc:HGNC:8538]
COLEC12	1.72738	4.80362	3.60295	3.59604	5.6064	5.51024	3.07412	3.57704	4.57869	2.21161	4.3667	2.2403	#N/A	#N/A	#N/A	#N/A	#N/A	#N/A	#N/A	#N/A	#N/A	#N/A	#N/A	#N/A	#N/A	#N/A	#N/A	#N/A	#N/A	2.42136	#N/A	#N/A	#N/A	1.37841	8.41912	5.1479	5.46569	12.0528	6.39907	6.07707	8.39089	5.95	7.46117	6.3312	6.56967	6.33352	5.44194	7.08493	2.13447	6.45873	6.93421	2.93407	2.27143	1.51605	3.90914	2.74994	3.64022	2.1388	2.01504	#N/A	2.29949	3.06401	2.83521	42	ENSG00000158270	COLEC12	protein_coding	collectin subfamily member 12 [Source:HGNC Symbol;Acc:HGNC:16016]
PLOD1	1.40967	2.76816	2.54802	1.73178	2.35891	2.33729	2.5485	2.08894	2.87404	1.63918	3.4862	2.48623	#N/A	#N/A	1.059	#N/A	0.73516	#N/A	#N/A	#N/A	#N/A	#N/A	#N/A	#N/A	#N/A	2.69012	2.02366	2.53035	2.69495	1.80178	#N/A	#N/A	#N/A	#N/A	2.28569	2.06221	2.50227	2.22123	2.60609	2.40022	2.20278	2.39524	2.07362	2.28934	2.17446	2.38163	1.934	2.3147	2.62104	2.06881	2.3955	#N/A	0.755233	0.6854	#N/A	#N/A	1.27427	#N/A	#N/A	#N/A	0.61893	3.36203	1.88547	42	ENSG00000083444	PLOD1	protein_coding	procollagen-lysine,2-oxoglutarate 5-dioxygenase 1 [Source:HGNC Symbol;Acc:HGNC:9081]
#227486	1.28287	1.75296	0.46093	0.673376	0.916478	0.775084	1.29714	1.49218	1.18973	2.35504	1.75496	1.50011	#N/A	#N/A	0.343362	#N/A	#N/A	#N/A	#N/A	#N/A	#N/A	#N/A	0.289061	#N/A	#N/A	2.77559	2.32303	2.56623	3.30701	#N/A	#N/A	#N/A	#N/A	0.539351	6.16659	6.00482	5.8072	6.94507	5.68651	6.12007	7.01762	5.88156	6.052	6.36948	5.91144	5.35987	5.6395	6.04399	2.54395	5.86681	6.34117	#N/A	#N/A	#N/A	#N/A	0.836277	1.46439	#N/A	0.468845	#N/A	1.08638	1.04724	1.26538	42	ENSG00000227486		lncRNA	novel transcript
IL7	1.62516	#N/A	1.50468	0.541208	1.87162	1.97339	#N/A	1.56321	2.34113	2.43	3.34819	1.08158	#N/A	#N/A	0.817841	#N/A	#N/A	#N/A	#N/A	1.08361	#N/A	#N/A	#N/A	#N/A	#N/A	1.251	#N/A	0.689677	0.908046	#N/A	#N/A	#N/A	#N/A	#N/A	2.35757	2.21256	3.55864	2.65342	2.85631	2.81522	2.42849	2.46741	2.77995	2.81404	3.49767	2.23729	2.84554	2.79384	#N/A	2.87536	2.70141	0.320785	0.611681	1.34723	#N/A	0.977198	2.22106	0.731531	2.43111	1.87554	0.85785	1.75814	3.65174	42	ENSG00000104432	IL7	protein_coding	interleukin 7 [Source:HGNC Symbol;Acc:HGNC:6023]
RAI2	2.39496	3.40975	#N/A	#N/A	#N/A	#N/A	#N/A	0.559625	#N/A	1.51176	#N/A	#N/A	#N/A	0.412401	#N/A	0.604765	1.23639	#N/A	0.946744	#N/A	#N/A	#N/A	1.3569	#N/A	#N/A	3.34941	3.08662	6.28829	3.34701	1.94344	#N/A	#N/A	#N/A	#N/A	3.06099	2.96752	3.61805	3.33389	4.9912	3.45093	3.361	3.73838	5.50671	3.50688	5.62636	2.04841	4.5171	3.93333	1.54152	5.68528	3.50123	3.47597	1.88423	2.08571	2.80464	2.18783	1.63499	2.89363	1.00134	#N/A	4.03398	6.14147	3.30069	42	ENSG00000131831	RAI2	protein_coding	retinoic acid induced 2 [Source:HGNC Symbol;Acc:HGNC:9835]
MSH2	1.79681	#N/A	#N/A	#N/A	#N/A	0.684779	0.714494	#N/A	#N/A	0.62884	1.08718	#N/A	#N/A	0.791491	0.96377	0.62171	#N/A	1.25929	#N/A	1.76077	#N/A	#N/A	1.13921	1.72923	#N/A	0.932592	0.909758	0.973774	1.12488	#N/A	#N/A	#N/A	#N/A	#N/A	0.787841	1.24414	0.788811	0.884396	0.96831	0.880107	0.857596	0.691892	0.944839	1.01629	0.974332	0.922674	0.930171	0.998069	0.926808	1.14338	0.935591	0.609336	0.760212	0.860658	1.01724	0.755976	1.57256	1.048	#N/A	1.32624	1.016	#N/A	#N/A	42	ENSG00000095002	MSH2	protein_coding	mutS homolog 2 [Source:HGNC Symbol;Acc:HGNC:7325]
TNFAIP2	1.4362	1.47577	0.491627	1.54004	0.754355	1.53658	0.82574	0.834019	1.17016	1.01133	2.65648	2.28875	0.809273	#N/A	#N/A	#N/A	0.610669	#N/A	#N/A	#N/A	#N/A	#N/A	#N/A	#N/A	#N/A	#N/A	#N/A	#N/A	#N/A	#N/A	#N/A	#N/A	#N/A	#N/A	1.80148	1.59531	2.16163	1.90274	1.95423	2.20523	2.07551	2.26088	1.62648	1.32271	1.73461	2.14268	1.54416	1.78651	2.69007	1.81141	2.10096	1.81027	2.28246	1.22868	2.20422	2.60267	3.27168	1.50267	1.20447	#N/A	2.24773	5.61769	2.94076	42	ENSG00000185215	TNFAIP2	protein_coding	TNF alpha induced protein 2 [Source:HGNC Symbol;Acc:HGNC:11895]
SEMA6A-AS1	1.80722	#N/A	#N/A	#N/A	#N/A	#N/A	#N/A	#N/A	#N/A	0.390329	0.887654	#N/A	#N/A	0.32748	1.46814	0.603002	0.889797	0.563026	#N/A	1.36327	0.749131	#N/A	0.66689	1.3032	0.829103	#N/A	0.982661	1.36938	1.28996	#N/A	#N/A	#N/A	#N/A	#N/A	0.535434	0.8065	#N/A	0.351678	0.3434	0.534367	0.445427	1.15886	0.339555	0.56645	0.503908	0.606928	#N/A	0.356137	#N/A	0.416897	0.628939	2.26024	1.89009	2.34775	2.53538	1.96307	5.84542	3.17155	1.39954	1.0729	1.53248	1.3418	2.45401	42	ENSG00000248445	SEMA6A-AS1	lncRNA	SEMA6A antisense RNA 1 [Source:HGNC Symbol;Acc:HGNC:51110]
TCAF1	1.38966	3.67321	0.838344	0.627529	1.02062	1.02218	1.34412	1.22459	2.14144	1.30229	3.77975	1.72046	0.629959	#N/A	0.777074	#N/A	0.645384	#N/A	#N/A	#N/A	#N/A	#N/A	0.665565	1.0225	#N/A	1.97802	1.30993	1.50854	1.37805	#N/A	#N/A	#N/A	#N/A	#N/A	1.68711	2.29529	1.99619	1.69436	1.97585	2.06254	1.8356	1.66285	1.44072	1.34003	1.43735	1.55993	1.08585	1.50168	#N/A	1.57	1.94493	#N/A	#N/A	0.626437	#N/A	#N/A	1.15477	#N/A	#N/A	#N/A	0.701345	2.38002	2.89183	42	ENSG00000198420	TCAF1	protein_coding	TRPM8 channel associated factor 1 [Source:HGNC Symbol;Acc:HGNC:22201]
SLC16A12	2.27613	2.12035	2.64259	3.10829	4.02124	1.78133	2.29036	1.70245	2.02901	1.34518	3.16894	2.22596	#N/A	2.31794	2.18773	0.669464	#N/A	3.07217	#N/A	#N/A	3.24154	1.16939	1.13871	#N/A	#N/A	2.44581	2.96785	2.59614	4.15037	1.58723	#N/A	#N/A	#N/A	#N/A	7.01598	4.83838	5.55694	6.59003	5.41772	4.78438	6.44254	5.14669	7.3376	6.23304	6.12427	7.42839	5.26322	5.82386	#N/A	5.60784	5.64633	#N/A	#N/A	#N/A	#N/A	#N/A	#N/A	#N/A	#N/A	#N/A	#N/A	2.29346	2.53821	42	ENSG00000152779	SLC16A12	protein_coding	solute carrier family 16 member 12 [Source:HGNC Symbol;Acc:HGNC:23094]
CFH	1.18722	4.95435	1.74064	#N/A	1.49249	2.82443	2.43785	#N/A	1.97054	1.54269	2.34056	2.27723	#N/A	#N/A	#N/A	#N/A	#N/A	#N/A	#N/A	#N/A	#N/A	#N/A	#N/A	#N/A	#N/A	1.93769	4.57947	3.93863	5.19182	1.48786	#N/A	#N/A	#N/A	#N/A	0.848671	2.83483	2.21985	1.95705	3.12323	2.31186	1.89846	#N/A	2.27286	0.567339	1.5056	0.637079	0.944857	1.78416	0.772097	1.86847	1.44024	3.36792	1.96277	1.59148	4.48279	3.08809	1.82099	3.97113	1.1014	#N/A	2.15866	2.3648	2.92568	42	ENSG00000000971	CFH	protein_coding	complement factor H [Source:HGNC Symbol;Acc:HGNC:4883]
THBS4-AS1	2.2131	1.86891	3.58765	3.79515	3.5686	4.39938	6.03304	4.09965	5.84521	4.17833	3.78662	4.9965	0.823328	#N/A	#N/A	#N/A	#N/A	#N/A	#N/A	#N/A	#N/A	#N/A	#N/A	1.20779	#N/A	4.33371	2.52209	2.32082	3.25199	2.17087	#N/A	#N/A	#N/A	#N/A	4.9971	3.80611	5.30153	5.4627	5.13386	5.74516	6.09613	5.54537	5.52892	4.4789	5.80515	4.33916	5.38269	5.25943	2.17667	5.46202	5.61029	#N/A	1.04929	2.22356	#N/A	#N/A	2.72928	#N/A	#N/A	3.05506	#N/A	2.6745	3.34784	42	ENSG00000249825	THBS4-AS1	lncRNA	THBS4 antisense RNA 1 [Source:HGNC Symbol;Acc:HGNC:40583]
DENND6A	1.01314	#N/A	0.264417	0.395576	0.464398	0.899809	1.08616	0.621437	0.824543	0.99881	1.6322	1.01603	0.460894	#N/A	#N/A	#N/A	#N/A	#N/A	#N/A	1.16426	#N/A	#N/A	0.440044	#N/A	#N/A	1.32944	0.809776	0.66325	0.973921	1.32187	#N/A	#N/A	#N/A	#N/A	0.978642	1.46886	1.02254	0.952873	1.11178	1.03573	0.849725	1.18264	1.05289	1.18045	1.34678	1.61189	1.17626	1.27908	1.98606	1.10685	0.861666	#N/A	#N/A	#N/A	#N/A	0.748404	1.73732	0.639997	0.573564	0.987309	0.458781	#N/A	#N/A	42	ENSG00000174839	DENND6A	protein_coding	DENN domain containing 6A [Source:HGNC Symbol;Acc:HGNC:26635]
SESN3	1.301	#N/A	#N/A	0.70338	1.38066	0.6741	1.21057	#N/A	1.00706	1.87591	1.48658	#N/A	0.560479	1.34733	0.435487	#N/A	#N/A	1.62972	1.79615	#N/A	#N/A	1.11661	1.1109	1.09327	0.849076	0.885284	#N/A	#N/A	#N/A	#N/A	#N/A	#N/A	#N/A	#N/A	2.29768	1.71422	3.6449	2.81391	4.28719	2.98803	2.42182	#N/A	4.373	3.54353	4.25915	2.66562	3.93459	3.64146	0.661791	4.47463	1.6358	1.20902	#N/A	0.948806	1.62657	1.03527	#N/A	1.05046	0.688359	#N/A	1.4813	#N/A	1.5817	42	ENSG00000149212	SESN3	protein_coding	sestrin 3 [Source:HGNC Symbol;Acc:HGNC:23060]
SLITRK5	0.868085	#N/A	5.05321	3.6242	3.71376	2.15206	1.90719	2.87761	2.42106	2.98723	1.46851	#N/A	1.60599	#N/A	2.75927	#N/A	#N/A	#N/A	#N/A	#N/A	#N/A	#N/A	#N/A	#N/A	#N/A	#N/A	3.07885	2.88277	2.91356	#N/A	#N/A	#N/A	#N/A	#N/A	6.66714	1.83257	6.82041	8.95148	5.18909	6.27362	7.78265	5.92457	7.94133	7.54026	4.93798	3.38771	5.5446	6.79882	#N/A	5.03435	9.34566	5.21526	3.93667	2.59042	2.64967	1.29778	0.9028	2.16626	2.04937	#N/A	2.44867	2.68067	1.28518	42	ENSG00000165300	SLITRK5	protein_coding	SLIT and NTRK like family member 5 [Source:HGNC Symbol;Acc:HGNC:20295]
LRBA	0.873293	#N/A	#N/A	#N/A	0.507765	#N/A	0.440265	#N/A	0.726526	0.509501	0.965999	0.497922	#N/A	0.251157	0.272406	0.281748	0.637077	#N/A	0.736549	0.952847	#N/A	0.509853	0.331303	0.700302	#N/A	#N/A	#N/A	0.428135	0.579894	#N/A	#N/A	#N/A	#N/A	#N/A	0.356462	#N/A	0.358536	0.524327	0.663053	0.554054	0.392227	0.320372	0.572682	0.614099	0.717474	0.639386	0.481397	0.61862	#N/A	0.753233	0.524987	0.256151	0.414429	#N/A	0.795418	0.699423	1.29688	0.646502	0.41395	0.820115	0.617895	#N/A	#N/A	42	ENSG00000198589	LRBA	protein_coding	LPS responsive beige-like anchor protein [Source:HGNC Symbol;Acc:HGNC:1742]
THSD4-AS1	0.444467	0.42163	1.60405	#N/A	1.34502	1.07276	#N/A	2.17404	0.563072	0.609231	0.429678	0.245409	0.760707	3.1175	1.46044	2.29476	#N/A	1.4372	0.406516	0.33517	0.285552	0.276644	0.515026	0.196618	0.363831	0.525122	2.56788	1.0443	0.817419	#N/A	#N/A	#N/A	#N/A	#N/A	#N/A	#N/A	0.68814	#N/A	0.648263	#N/A	#N/A	#N/A	#N/A	1.04235	0.648646	#N/A	#N/A	0.693204	#N/A	1.2924	#N/A	3.64302	1.7251	0.636948	0.835914	0.309663	0.439592	#N/A	0.70519	#N/A	0.741128	0.691798	0.714648	42	ENSG00000259964	THSD4-AS1	lncRNA	THSD4 antisense RNA 1 [Source:HGNC Symbol;Acc:HGNC:51420]
PHF14	0.674628	0.798879	#N/A	#N/A	#N/A	#N/A	0.448685	#N/A	0.503614	0.827867	1.00098	0.713249	0.313911	#N/A	#N/A	#N/A	#N/A	#N/A	#N/A	0.875481	#N/A	#N/A	0.463643	#N/A	#N/A	1.38502	0.555378	0.704365	1.22807	#N/A	#N/A	#N/A	#N/A	#N/A	1.31317	1.55376	1.37994	1.26207	1.3809	1.37748	1.26604	1.29249	1.31897	1.27315	1.35218	1.50323	1.15118	1.35909	0.713262	1.38099	1.37787	0.843652	#N/A	0.405788	0.857981	1.49237	1.48798	0.922826	0.669741	0.958402	1.06129	0.486362	0.957586	42	ENSG00000106443	PHF14	protein_coding	PHD finger protein 14 [Source:HGNC Symbol;Acc:HGNC:22203]
MIR497HG	1.12098	#N/A	3.14161	3.3438	4.76073	2.45458	2.08304	2.71201	3.40945	3.52807	2.44009	1.06873	1.47699	#N/A	0.82345	#N/A	1.26116	1.08866	#N/A	#N/A	#N/A	#N/A	1.02439	0.889801	#N/A	1.74994	5.27592	3.97597	2.16953	#N/A	#N/A	#N/A	#N/A	#N/A	4.69581	2.48289	4.52803	5.28919	5.53623	6.28494	5.18931	4.6374	6.37406	6.08276	5.6867	4.40056	5.69903	4.67792	2.33507	6.03013	4.24001	#N/A	#N/A	#N/A	#N/A	#N/A	#N/A	1.24554	1.64831	#N/A	#N/A	3.55898	1.87424	42	ENSG00000267532	MIR497HG	lncRNA	mir-497-195 cluster host gene [Source:HGNC Symbol;Acc:HGNC:39523]
MCOLN3	1.47772	#N/A	4.70017	2.5957	4.29521	3.76961	1.96025	3.37002	2.78522	3.95368	1.76206	#N/A	2.87658	#N/A	#N/A	#N/A	0.802136	#N/A	#N/A	#N/A	#N/A	#N/A	#N/A	#N/A	#N/A	#N/A	3.81276	2.55401	3.549	#N/A	#N/A	#N/A	#N/A	#N/A	8.99863	3.29505	6.14998	6.13358	6.63926	5.42192	7.9516	6.57409	7.07145	5.21928	7.14113	5.33553	7.93044	9.52709	2.74179	5.2259	6.56441	5.43148	2.23722	3.21837	2.18777	2.1698	1.06575	1.64168	2.73484	#N/A	2.58628	#N/A	2.18196	42	ENSG00000055732	MCOLN3	protein_coding	mucolipin TRP cation channel 3 [Source:HGNC Symbol;Acc:HGNC:13358]
IL33	1.51535	2.40437	1.15645	#N/A	1.31803	0.821423	#N/A	#N/A	0.981568	2.18968	1.15371	1.09461	0.830143	#N/A	#N/A	#N/A	#N/A	#N/A	#N/A	#N/A	#N/A	#N/A	#N/A	#N/A	#N/A	1.95023	3.8523	2.19349	3.42398	1.46946	#N/A	#N/A	#N/A	#N/A	5.89904	6.06576	5.40139	5.71661	6.59694	5.29322	6.9796	4.61248	6.25817	4.86457	4.31256	5.53906	5.64265	4.82484	1.36038	6.07353	4.76212	4.57914	2.27671	1.02273	6.0033	1.85688	1.09494	2.53763	#N/A	#N/A	3.13058	4.05734	2.08071	42	ENSG00000137033	IL33	protein_coding	interleukin 33 [Source:HGNC Symbol;Acc:HGNC:16028]
PVR	1.42389	3.95521	0.440563	0.767472	#N/A	#N/A	#N/A	#N/A	1.02292	#N/A	1.1012	#N/A	0.907679	3.09191	1.87845	1.89283	1.38849	3.25464	2.34067	2.68498	2.27104	2.10171	1.00567	3.47852	1.1321	#N/A	1.7421	1.41146	1.50323	2.63172	#N/A	#N/A	#N/A	#N/A	0.435902	#N/A	#N/A	0.48415	#N/A	#N/A	0.437155	0.923204	#N/A	#N/A	#N/A	#N/A	#N/A	0.444203	1.96468	#N/A	0.337567	2.46555	1.47098	0.791639	6.18449	2.14429	4.26958	2.93428	0.930331	3.03637	1.03327	2.80444	2.71084	42	ENSG00000073008	PVR	protein_coding	PVR cell adhesion molecule [Source:HGNC Symbol;Acc:HGNC:9705]
LINC00640	1.19487	#N/A	3.29736	2.45731	3.10681	3.12453	2.52255	2.66045	2.08092	2.39078	1.01168	#N/A	1.47136	#N/A	#N/A	#N/A	2.13546	#N/A	#N/A	0.639965	#N/A	#N/A	#N/A	#N/A	#N/A	0.886625	2.60175	1.49645	2.10218	#N/A	#N/A	#N/A	#N/A	#N/A	4.06651	#N/A	3.78352	5.56132	3.75807	3.77346	3.91017	2.77173	3.99904	4.07938	4.36941	2.08826	3.83773	3.70083	#N/A	4.54724	3.24709	3.50338	5.4437	1.59558	2.4412	1.02993	0.784286	2.01135	1.85334	#N/A	3.01617	1.81592	#N/A	42	ENSG00000258479	LINC00640	lncRNA	long intergenic non-protein coding RNA 640 [Source:HGNC Symbol;Acc:HGNC:44291]
SEC63	0.773665	#N/A	0.282996	0.460335	0.735189	0.506694	0.706265	0.463159	1.10555	0.635189	1.22348	0.770322	0.360473	0.294048	#N/A	#N/A	#N/A	0.395617	#N/A	#N/A	#N/A	#N/A	0.678517	0.797806	#N/A	#N/A	0.675797	0.710905	0.598497	#N/A	#N/A	#N/A	#N/A	#N/A	0.505685	0.891742	0.288444	0.527887	0.483997	0.501502	0.403235	0.682744	0.4062	0.65527	0.480905	0.917912	0.511355	0.520079	1.67013	0.439261	0.443244	#N/A	#N/A	#N/A	0.677494	0.804726	1.30754	0.82421	#N/A	#N/A	0.712692	0.969153	#N/A	42	ENSG00000025796	SEC63	protein_coding	SEC63 homolog, protein translocation regulator [Source:HGNC Symbol;Acc:HGNC:21082]
#225311	1.06952	4.11641	#N/A	#N/A	#N/A	#N/A	0.727715	0.780321	#N/A	1.35921	1.31766	1.18717	#N/A	1.16694	1.21233	1.48932	1.12999	1.23238	#N/A	1.70433	#N/A	0.967062	1.57403	2.35996	1.3225	1.10981	1.70126	1.4882	1.3056	#N/A	#N/A	#N/A	#N/A	0.869082	2.76885	3.6838	2.86481	2.89448	2.89485	2.60534	2.73618	2.88108	2.55908	2.58611	2.68569	2.53407	2.64728	2.78777	2.70689	2.48579	2.82922	#N/A	#N/A	#N/A	#N/A	1.31719	1.30849	#N/A	#N/A	#N/A	#N/A	2.75286	#N/A	42	ENSG00000225311		lncRNA	novel transcript, antisense to UTRN
DDX59	0.969751	#N/A	0.8135	1.20509	1.73457	0.690976	1.22132	0.559869	1.18159	1.13808	3.25073	#N/A	#N/A	#N/A	0.518666	#N/A	0.913166	#N/A	0.812781	#N/A	#N/A	#N/A	0.853786	#N/A	0.747913	1.45324	0.959244	0.646091	0.789082	#N/A	#N/A	#N/A	#N/A	#N/A	0.811136	1.36899	1.2126	0.834399	1.17323	0.857627	0.76217	0.913313	0.789548	1.04036	1.02066	1.84286	0.867754	1.07501	1.65176	0.941731	0.794824	#N/A	#N/A	#N/A	#N/A	1.26227	3.58003	0.896953	0.74074	#N/A	0.916524	#N/A	0.978196	42	ENSG00000118197	DDX59	protein_coding	DEAD-box helicase 59 [Source:HGNC Symbol;Acc:HGNC:25360]
ZNF559	0.920913	1.18045	0.514142	0.588835	0.856222	0.648049	1.23336	0.470105	1.10295	1.80205	1.62116	#N/A	0.651512	#N/A	0.40318	#N/A	#N/A	#N/A	#N/A	1.10814	#N/A	#N/A	0.579513	#N/A	#N/A	1.37156	0.65324	1.05301	1.47816	#N/A	#N/A	#N/A	#N/A	#N/A	2.80545	3.27	3.43822	3.07602	3.5989	3.31055	2.86122	2.80183	3.82905	3.514	3.48901	3.17144	3.88112	3.37273	2.4621	3.53601	2.99219	#N/A	#N/A	#N/A	#N/A	1.35793	2.449	0.700332	#N/A	#N/A	0.787389	1.50347	0.915748	42	ENSG00000188321	ZNF559	protein_coding	zinc finger protein 559 [Source:HGNC Symbol;Acc:HGNC:28197]
ZC2HC1B	1.34489	#N/A	4.19915	2.75784	4.7118	2.94693	1.81667	2.77923	3.295	3.65118	2.03939	1.34467	1.09532	#N/A	#N/A	#N/A	#N/A	#N/A	#N/A	#N/A	#N/A	#N/A	#N/A	#N/A	#N/A	2.5229	1.67488	1.86011	1.54428	#N/A	#N/A	#N/A	#N/A	#N/A	5.05385	2.8353	3.64857	3.97241	5.13106	5.43933	5.09556	3.31343	5.16561	3.85886	5.63478	5.76747	5.23343	4.9342	2.36847	4.52911	5.48388	2.25965	2.02353	1.62591	3.46439	#N/A	0.990176	1.26891	1.95914	#N/A	1.91767	2.08595	#N/A	42	ENSG00000118491	ZC2HC1B	protein_coding	zinc finger C2HC-type containing 1B [Source:HGNC Symbol;Acc:HGNC:21174]
CATSPERB#133962	1.22212	2.92041	2.23961	0.907326	3.24948	3.0222	3.23824	3.83282	3.78384	2.86449	1.79133	#N/A	1.2764	#N/A	#N/A	#N/A	0.728081	#N/A	#N/A	#N/A	#N/A	#N/A	#N/A	#N/A	#N/A	2.45623	3.82606	4.20628	3.36089	#N/A	#N/A	#N/A	#N/A	#N/A	6.29611	5.38881	4.7228	6.6839	4.96662	5.81242	6.80076	5.71629	6.1611	5.37381	5.49533	7.29848	5.52667	5.90473	#N/A	5.68446	5.78995	3.33438	3.26766	1.9802	5.70558	3.66207	2.35193	3.38416	3.80333	#N/A	3.75777	#N/A	#N/A	42	ENSG00000133962	CATSPERB	protein_coding	cation channel sperm associated auxiliary subunit beta [Source:HGNC Symbol;Acc:HGNC:20500]
OBSL1	0.78932	4.40261	5.29889	3.41334	4.70477	4.50808	4.9431	2.93295	4.05062	#N/A	4.44911	1.2166	2.0176	1.09738	1.48449	1.46523	#N/A	0.951192	#N/A	2.29524	1.38402	1.32643	0.842824	1.70219	1.86017	0.836328	3.42083	6.96941	5.07835	3.10793	#N/A	#N/A	#N/A	#N/A	0.418998	0.867193	#N/A	#N/A	#N/A	#N/A	#N/A	0.509866	#N/A	#N/A	#N/A	#N/A	#N/A	#N/A	1.37523	#N/A	#N/A	2.5602	1.42239	1.54581	2.6836	1.61793	5.27358	5.21963	2.50486	#N/A	0.85856	3.8412	4.26837	42	ENSG00000124006	OBSL1	protein_coding	obscurin like cytoskeletal adaptor 1 [Source:HGNC Symbol;Acc:HGNC:29092]
MIR23AHG#267519	0.713773	4.35857	#N/A	#N/A	#N/A	0.823909	0.988384	#N/A	0.69244	0.593635	1.95985	#N/A	#N/A	#N/A	#N/A	#N/A	0.831004	#N/A	0.734375	0.985705	#N/A	#N/A	#N/A	1.28617	#N/A	1.02075	0.726674	0.769359	0.748543	#N/A	#N/A	0.846837	#N/A	#N/A	0.758132	1.11462	1.14754	0.946876	1.00257	0.855215	0.902983	1.05261	0.918019	0.746889	1.20873	1.38392	1.13084	1.17708	1.71975	1.22846	#N/A	0.488167	0.521455	#N/A	0.703991	1.12786	1.67056	0.689363	#N/A	1.98702	0.872258	1.354	2.14102	42	ENSG00000267519	MIR23AHG	lncRNA	miR-23a/27a/24-2 cluster host gene [Source:HGNC Symbol;Acc:HGNC:27620]
RBBP6	0.595128	#N/A	0.510598	0.532215	0.518822	0.538466	1.1326	0.60646	1.66668	0.644485	3.01327	1.00813	0.490048	#N/A	#N/A	#N/A	#N/A	#N/A	#N/A	0.797435	#N/A	#N/A	0.421577	#N/A	0.598839	#N/A	0.795757	1.22199	1.44754	#N/A	#N/A	#N/A	#N/A	#N/A	0.344879	0.843552	0.330702	0.313557	0.274043	0.261331	0.337002	0.694565	#N/A	0.268081	0.439526	0.956987	0.337437	0.397279	1.57213	0.223787	0.254911	0.310542	0.399815	0.559477	#N/A	0.906279	1.31955	0.753909	1.13876	#N/A	#N/A	#N/A	1.06175	42	ENSG00000122257	RBBP6	protein_coding	RB binding protein 6, ubiquitin ligase [Source:HGNC Symbol;Acc:HGNC:9889]
MAGI2	#N/A	4.9408	2.01607	0.71407	2.51447	2.92943	2.2417	0.853527	2.35572	1.32335	2.0761	#N/A	0.924523	#N/A	#N/A	#N/A	#N/A	#N/A	#N/A	0.598589	#N/A	#N/A	#N/A	#N/A	#N/A	1.96672	4.1586	3.8596	4.72208	#N/A	#N/A	#N/A	#N/A	#N/A	1.14541	1.51028	1.21274	1.21778	1.69556	1.29769	1.12694	0.865141	1.73678	1.50556	1.79169	1.4115	1.52357	1.63314	#N/A	1.93369	1.01724	1.39017	#N/A	#N/A	1.80952	1.57947	1.14701	1.51363	1.33084	1.78149	1.06512	5.25687	4.44769	42	ENSG00000187391	MAGI2	protein_coding	membrane associated guanylate kinase, WW and PDZ domain containing 2 [Source:HGNC Symbol;Acc:HGNC:18957]
DDR2	#N/A	4.17003	4.14693	3.72533	4.21049	2.86002	4.00246	3.20297	3.51163	3.98659	3.42237	3.00077	0.946879	#N/A	#N/A	#N/A	#N/A	#N/A	#N/A	#N/A	#N/A	#N/A	0.325036	#N/A	#N/A	4.28748	5.86584	3.79684	4.29907	3.26903	#N/A	#N/A	#N/A	0.756074	7.89788	6.21095	7.07368	9.79689	7.24504	7.75293	8.28425	5.48758	9.32875	7.44477	8.17788	6.66938	7.80464	8.43804	1.30911	8.02743	7.3202	#N/A	0.413864	#N/A	#N/A	#N/A	1.25707	#N/A	0.645586	#N/A	1.2965	4.86589	5.06217	42	ENSG00000162733	DDR2	protein_coding	discoidin domain receptor tyrosine kinase 2 [Source:HGNC Symbol;Acc:HGNC:2731]
PMP22	#N/A	3.79162	3.21316	1.93658	2.17864	3.74937	2.92421	1.30572	3.72977	0.836119	2.94968	#N/A	0.767062	#N/A	#N/A	#N/A	#N/A	#N/A	#N/A	#N/A	#N/A	#N/A	#N/A	#N/A	#N/A	1.02055	#N/A	1.38671	3.14188	2.22057	#N/A	#N/A	#N/A	0.536483	1.12244	#N/A	1.52733	1.29366	1.12186	1.43642	1.41592	1.2697	0.875192	1.04684	0.692898	1.73212	0.902053	1.24195	1.93485	0.613301	1.49007	1.71496	0.933216	#N/A	1.77148	2.22825	1.69192	1.81489	0.891361	#N/A	0.783396	4.90526	2.99499	42	ENSG00000109099	PMP22	protein_coding	peripheral myelin protein 22 [Source:HGNC Symbol;Acc:HGNC:9118]
SDC2	#N/A	4.98646	5.12384	3.66291	6.33337	8.10796	4.50135	3.49047	5.16747	2.76131	3.02674	4.36114	1.16386	#N/A	#N/A	#N/A	#N/A	#N/A	#N/A	#N/A	#N/A	#N/A	#N/A	#N/A	#N/A	3.2092	2.15364	1.95357	2.30879	4.40373	#N/A	#N/A	#N/A	#N/A	7.33187	5.03517	5.5653	6.99242	5.89573	5.59311	7.88532	5.51422	7.86333	6.19738	6.16513	6.40227	6.62178	6.67738	1.46372	6.85823	6.16908	1.38754	#N/A	#N/A	1.53632	1.18781	#N/A	1.14762	1.04091	#N/A	1.36313	7.74444	2.77436	42	ENSG00000169439	SDC2	protein_coding	syndecan 2 [Source:HGNC Symbol;Acc:HGNC:10659]
CFD#197766	#N/A	4.46144	6.5066	4.46532	3.904	2.55784	5.33875	4.46562	3.57913	3.26166	6.77463	2.7035	0.999483	#N/A	#N/A	#N/A	#N/A	#N/A	#N/A	#N/A	#N/A	#N/A	#N/A	#N/A	#N/A	2.91699	2.42814	3.30604	3.1811	3.47245	#N/A	#N/A	#N/A	#N/A	8.20896	6.94102	6.31351	8.16888	5.64661	5.54325	8.74358	7.0218	8.61398	6.72983	6.91494	8.73463	8.361	8.83202	2.02145	8.29878	7.16566	3.24642	0.908902	#N/A	1.37726	1.83783	#N/A	#N/A	1.64583	#N/A	2.19768	3.49096	5.39905	42	ENSG00000197766	CFD	protein_coding	complement factor D [Source:HGNC Symbol;Acc:HGNC:2771]
CPSF6	#N/A	1.87189	0.370178	0.455461	0.471183	0.831209	0.645697	0.373132	1.37557	0.427537	1.04646	#N/A	0.439519	#N/A	0.341385	#N/A	#N/A	0.343712	#N/A	0.754594	#N/A	#N/A	0.370437	0.672896	#N/A	0.974474	0.50094	0.891356	0.936042	#N/A	#N/A	#N/A	#N/A	#N/A	0.377099	0.645202	0.388548	0.396021	0.225942	0.318062	0.264218	0.548675	0.274679	0.342805	0.384079	0.922309	0.355893	0.460657	1.10647	0.365058	0.304324	#N/A	#N/A	#N/A	#N/A	0.570528	1.41989	0.637054	#N/A	#N/A	#N/A	0.788293	0.743162	42	ENSG00000111605	CPSF6	protein_coding	cleavage and polyadenylation specific factor 6 [Source:HGNC Symbol;Acc:HGNC:13871]
THADA	#N/A	1.37212	0.293179	#N/A	0.579924	0.95255	0.897475	#N/A	0.826069	0.57525	1.18824	0.580656	0.42275	#N/A	#N/A	#N/A	#N/A	0.394163	#N/A	#N/A	#N/A	#N/A	0.309754	0.660419	#N/A	0.756801	#N/A	0.467242	0.588588	#N/A	#N/A	#N/A	#N/A	#N/A	0.794578	1.30568	0.566294	0.776944	0.838394	0.853205	0.748248	0.903304	0.829186	0.861963	0.818123	1.17636	0.769897	0.891836	1.28619	0.924727	0.769478	0.466381	0.776349	0.690705	1.2474	0.929314	1.60311	0.922446	#N/A	1.10324	0.724178	#N/A	#N/A	42	ENSG00000115970	THADA	protein_coding	THADA armadillo repeat containing [Source:HGNC Symbol;Acc:HGNC:19217]
DTWD1	#N/A	2.07138	0.974479	1.01657	1.47334	1.12023	1.21371	1.03451	2.39566	0.631568	2.62504	0.834396	0.462933	#N/A	#N/A	#N/A	#N/A	#N/A	#N/A	1.21806	#N/A	#N/A	0.535468	#N/A	0.838031	0.741462	0.882131	0.938147	0.794511	1.37619	#N/A	#N/A	#N/A	#N/A	0.421763	1.17637	0.633009	0.387543	0.374426	0.385146	0.259961	0.320307	0.309762	0.352377	0.425212	0.601118	#N/A	0.461904	0.942957	#N/A	0.40469	#N/A	0.480938	#N/A	0.685764	#N/A	1.42321	0.975441	#N/A	0.974001	#N/A	2.08864	1.91249	42	ENSG00000104047	DTWD1	protein_coding	DTW domain containing 1 [Source:HGNC Symbol;Acc:HGNC:30926]
CACUL1	#N/A	1.61074	0.643154	0.546206	0.554898	1.0194	1.48598	1.14913	1.91446	0.273017	1.71566	0.754822	0.928295	0.808598	0.674939	0.800423	0.809113	1.11018	1.11357	1.59084	0.700098	1.12688	0.365903	0.904454	1.84534	#N/A	#N/A	#N/A	#N/A	#N/A	#N/A	#N/A	#N/A	#N/A	#N/A	0.753578	0.196968	#N/A	#N/A	#N/A	0.166318	0.480791	#N/A	#N/A	#N/A	#N/A	#N/A	#N/A	1.25772	#N/A	0.235019	1.06713	0.865941	1.41634	1.59528	1.4065	2.39885	2.16576	0.814785	1.01821	0.577124	1.32081	1.13228	42	ENSG00000151893	CACUL1	protein_coding	CDK2 associated cullin domain 1 [Source:HGNC Symbol;Acc:HGNC:23727]
SUDS3	#N/A	2.63411	1.02036	0.50219	1.21766	1.71914	1.70582	1.18845	1.45421	0.647797	2.27847	#N/A	0.522675	0.432311	0.780082	0.533346	#N/A	0.637898	#N/A	1.26472	#N/A	#N/A	#N/A	1.08889	#N/A	#N/A	0.871002	0.837334	1.16228	#N/A	#N/A	#N/A	#N/A	#N/A	0.473185	1.1059	0.514929	0.435698	0.36771	0.44704	0.431566	0.727664	0.327543	0.479353	0.484315	0.662886	0.315586	0.476655	1.26552	0.378893	#N/A	#N/A	#N/A	0.858364	#N/A	#N/A	2.28911	1.17408	0.777763	#N/A	0.719267	#N/A	1.01268	42	ENSG00000111707	SUDS3	protein_coding	SDS3 homolog, SIN3A corepressor complex component [Source:HGNC Symbol;Acc:HGNC:29545]
ECE1	#N/A	1.37143	#N/A	#N/A	0.515628	#N/A	0.569859	#N/A	0.773958	2.33079	1.3026	0.841637	#N/A	#N/A	#N/A	#N/A	#N/A	#N/A	#N/A	#N/A	#N/A	#N/A	0.448201	#N/A	#N/A	3.26353	4.31518	3.97742	3.48749	3.00684	#N/A	#N/A	#N/A	#N/A	6.82648	6.02007	6.23622	7.46576	6.89956	6.55584	8.24596	6.59411	7.92503	6.71456	6.82592	5.8113	6.86123	7.83143	3.947	7.17782	7.09896	0.815073	0.974749	0.50023	1.20326	1.58767	0.872278	0.598313	0.664316	1.72846	1.7424	1.29751	1.33003	42	ENSG00000117298	ECE1	protein_coding	endothelin converting enzyme 1 [Source:HGNC Symbol;Acc:HGNC:3146]
BDH2	#N/A	2.54705	1.62029	1.44311	1.93192	1.35783	1.57025	1.05188	2.51013	1.21765	4.06348	1.3965	0.595234	#N/A	#N/A	#N/A	#N/A	#N/A	#N/A	#N/A	#N/A	#N/A	#N/A	#N/A	#N/A	1.49641	3.26848	2.55923	3.32844	2.69111	#N/A	#N/A	#N/A	#N/A	1.2987	2.0633	1.62946	1.5263	1.3467	1.33117	1.37153	1.34505	1.12162	1.55285	1.2888	1.73297	1.32441	1.41306	1.37931	1.32483	1.53767	0.369098	#N/A	#N/A	#N/A	1.0886	1.25415	1.25187	1.90868	#N/A	0.932781	2.14576	2.37323	42	ENSG00000164039	BDH2	protein_coding	3-hydroxybutyrate dehydrogenase 2 [Source:HGNC Symbol;Acc:HGNC:32389]
FLG-AS1	#N/A	2.10489	3.64397	0.756169	4.63266	4.07756	4.03297	2.5717	3.79382	3.0829	3.8589	2.41121	0.903821	#N/A	#N/A	#N/A	#N/A	#N/A	#N/A	#N/A	#N/A	#N/A	#N/A	#N/A	#N/A	3.47948	1.7864	2.95448	2.48217	2.84216	#N/A	#N/A	#N/A	#N/A	2.6386	2.84656	3.14959	2.86388	4.75644	3.42938	2.42946	1.17225	4.51954	4.36696	4.48162	1.22828	3.17467	3.24603	#N/A	5.32424	2.60605	0.431873	1.05382	#N/A	1.53359	#N/A	2.00778	1.97092	1.11222	#N/A	1.20126	4.45193	2.20914	42	ENSG00000237975	FLG-AS1	lncRNA	FLG antisense RNA 1 [Source:HGNC Symbol;Acc:HGNC:27913]
KLHL7	#N/A	1.79007	0.660853	0.790946	0.741379	1.81249	1.30907	0.735295	0.926506	0.524084	2.38072	#N/A	0.856275	#N/A	#N/A	#N/A	#N/A	0.512531	0.753471	0.874271	#N/A	#N/A	#N/A	#N/A	#N/A	0.694505	0.860552	1.00121	1.34163	1.69278	#N/A	#N/A	#N/A	#N/A	#N/A	0.82945	0.266094	0.345034	0.412999	#N/A	#N/A	#N/A	0.383407	0.540128	0.408864	0.717346	0.461614	0.475345	1.14054	0.380094	0.282097	0.767897	0.477332	#N/A	0.564717	0.982244	1.55501	1.296	0.813372	#N/A	0.530675	1.06178	1.00646	42	ENSG00000122550	KLHL7	protein_coding	kelch like family member 7 [Source:HGNC Symbol;Acc:HGNC:15646]
ADAMTS2#087116	#N/A	2.3932	4.23211	3.8992	3.82097	3.78978	3.79236	3.60797	3.52321	2.72016	2.25026	#N/A	2.20589	#N/A	#N/A	#N/A	#N/A	#N/A	#N/A	#N/A	#N/A	#N/A	#N/A	#N/A	#N/A	4.11679	2.90595	3.03091	3.43417	2.61716	#N/A	#N/A	#N/A	#N/A	6.35743	2.20376	3.60888	5.54857	4.3825	4.75723	7.25229	6.80003	5.4777	6.01964	5.51786	8.04203	4.88348	5.48501	1.78899	4.99271	6.31277	1.3402	1.91293	#N/A	1.31558	0.761965	1.33098	#N/A	1.17864	#N/A	1.06328	7.07628	2.91558	42	ENSG00000087116	ADAMTS2	protein_coding	ADAM metallopeptidase with thrombospondin type 1 motif 2 [Source:HGNC Symbol;Acc:HGNC:218]
BMPER	#N/A	3.05437	4.75027	3.69201	3.57705	3.7995	6.13476	2.82374	1.88802	2.14013	1.48693	2.15885	#N/A	#N/A	#N/A	#N/A	#N/A	#N/A	#N/A	#N/A	#N/A	#N/A	#N/A	#N/A	#N/A	1.66409	3.57199	4.25318	4.35377	#N/A	#N/A	#N/A	#N/A	#N/A	5.26889	6.22271	5.02561	6.28959	4.47429	4.51399	6.41467	4.51458	5.5557	4.68599	4.09498	5.69254	4.81514	5.79298	#N/A	4.75711	5.4357	1.95736	1.09365	1.1521	2.54207	1.65912	1.25156	2.38006	1.40031	#N/A	2.7651	6.14235	3.05267	42	ENSG00000164619	BMPER	protein_coding	BMP binding endothelial regulator [Source:HGNC Symbol;Acc:HGNC:24154]
SPATA7	#N/A	1.96269	1.39346	1.05308	1.81247	1.64588	1.11127	0.701749	2.05531	0.748667	2.56473	0.856396	0.876892	#N/A	#N/A	#N/A	#N/A	#N/A	#N/A	#N/A	#N/A	#N/A	0.554503	#N/A	#N/A	#N/A	0.825151	0.699596	1.02172	#N/A	#N/A	#N/A	#N/A	#N/A	0.441698	#N/A	0.614654	0.522622	0.620579	0.563998	0.400913	0.541724	0.509358	0.695699	0.667439	0.581803	0.388308	0.589186	1.39627	0.638748	0.530381	0.800985	0.600973	#N/A	1.55396	1.28381	3.29517	1.69331	1.33626	#N/A	0.776746	1.48426	1.59132	42	ENSG00000042317	SPATA7	protein_coding	spermatogenesis associated 7 [Source:HGNC Symbol;Acc:HGNC:20423]
ERI3	#N/A	1.42602	0.559417	0.568133	0.941125	1.4276	#N/A	0.425689	2.12504	#N/A	1.53407	#N/A	#N/A	0.47564	#N/A	0.666579	#N/A	0.735491	#N/A	0.774117	0.820713	#N/A	0.435737	1.54209	#N/A	#N/A	#N/A	0.502205	1.02978	1.63382	#N/A	#N/A	#N/A	#N/A	0.418535	#N/A	#N/A	0.264139	0.250823	0.263773	0.313722	0.653165	#N/A	0.285471	0.335294	0.620468	0.223722	0.467481	1.02057	0.263486	0.23311	0.31497	0.400076	0.528385	0.696862	0.652475	1.60166	0.940574	#N/A	#N/A	0.7594	1.14962	1.46236	42	ENSG00000117419	ERI3	protein_coding	ERI1 exoribonuclease family member 3 [Source:HGNC Symbol;Acc:HGNC:17276]
NAGLU	#N/A	1.97189	1.37166	1.37729	2.02942	2.03992	0.985673	1.5324	2.33452	1.28373	1.62239	1.67446	#N/A	#N/A	#N/A	0.503827	1.10245	#N/A	#N/A	#N/A	#N/A	#N/A	#N/A	2.12574	#N/A	#N/A	1.02012	1.02125	1.11748	#N/A	#N/A	#N/A	#N/A	#N/A	2.04162	1.88789	1.97301	1.8278	1.66223	1.57073	1.82554	1.82579	1.58917	1.4766	1.73625	2.38063	1.82219	1.9822	3.72182	1.54452	1.8028	0.402954	#N/A	0.803103	#N/A	1.26318	1.12084	0.886658	#N/A	#N/A	0.914528	1.85401	1.3448	42	ENSG00000108784	NAGLU	protein_coding	N-acetyl-alpha-glucosaminidase [Source:HGNC Symbol;Acc:HGNC:7632]
ADAM32#197140	#N/A	2.42333	2.85211	1.54014	4.45196	4.11017	#N/A	1.11831	2.50311	2.02213	1.97554	#N/A	1.87755	#N/A	#N/A	#N/A	#N/A	#N/A	#N/A	#N/A	#N/A	#N/A	#N/A	#N/A	1.08654	2.22705	1.50634	2.15152	3.17188	#N/A	#N/A	#N/A	#N/A	#N/A	3.3352	3.24702	2.68004	2.68589	3.12684	3.37238	2.83045	2.53725	2.62723	2.74852	3.13972	2.38321	2.46284	2.58127	#N/A	2.69854	2.86866	2.21461	2.61225	1.36464	3.15403	2.1046	3.42802	2.89385	2.41663	#N/A	2.86212	5.53824	2.77084	42	ENSG00000197140	ADAM32	protein_coding	ADAM metallopeptidase domain 32 [Source:HGNC Symbol;Acc:HGNC:15479]
PABPN1	#N/A	1.06936	0.867618	0.885594	0.877597	0.918421	1.31805	0.78085	1.80087	0.431915	2.16931	#N/A	0.58769	#N/A	0.336821	#N/A	#N/A	#N/A	#N/A	#N/A	#N/A	#N/A	0.418396	0.734482	#N/A	#N/A	0.982767	0.758124	0.853118	1.67563	#N/A	#N/A	#N/A	#N/A	0.366468	1.0368	0.435101	0.403486	#N/A	0.249634	0.330898	0.790833	#N/A	0.301682	0.267747	0.543566	0.186383	0.355641	1.6891	0.196705	0.363573	0.467189	#N/A	#N/A	#N/A	1.51832	2.46615	0.85949	0.71778	1.37852	0.715686	1.78185	0.843614	42	ENSG00000100836	PABPN1	protein_coding	poly(A) binding protein nuclear 1 [Source:HGNC Symbol;Acc:HGNC:8565]
PIK3C3	#N/A	1.14787	0.423215	0.501918	0.478997	0.53178	0.545395	0.479421	0.81602	0.790017	1.70138	0.92977	0.474425	0.247617	#N/A	0.34907	#N/A	#N/A	#N/A	0.785928	#N/A	1.00898	#N/A	0.748935	#N/A	#N/A	#N/A	#N/A	0.637306	#N/A	#N/A	#N/A	#N/A	#N/A	0.847147	1.57278	1.02088	0.805122	0.960676	0.846518	0.814158	1.022	0.769074	0.998848	1.03723	1.16081	0.857153	0.855665	1.52485	0.949456	0.812807	0.390693	#N/A	0.737386	0.723042	#N/A	1.7039	0.776077	#N/A	#N/A	0.460406	#N/A	1.11293	42	ENSG00000078142	PIK3C3	protein_coding	phosphatidylinositol 3-kinase catalytic subunit type 3 [Source:HGNC Symbol;Acc:HGNC:8974]
KIAA1755	#N/A	1.45264	6.6108	6.21266	3.66843	4.71783	4.34951	3.07012	2.48138	2.85083	1.26669	0.0116818	#N/A	#N/A	#N/A	#N/A	#N/A	#N/A	#N/A	#N/A	#N/A	#N/A	#N/A	#N/A	#N/A	3.60553	3.40726	3.22654	4.54188	#N/A	#N/A	#N/A	#N/A	#N/A	5.70557	4.91666	4.52286	5.72092	4.53989	5.3638	7.76322	7.128	6.0834	5.64417	7.79469	6.03149	5.69736	6.17488	4.84111	5.60684	7.33993	3.56955	2.7058	2.01452	2.90902	2.8822	#N/A	1.76258	2.67962	#N/A	1.7214	3.31449	3.42789	42	ENSG00000149633	KIAA1755	protein_coding	KIAA1755 [Source:HGNC Symbol;Acc:HGNC:29372]
F3	#N/A	1.57054	5.28706	4.90362	5.67211	3.6801	3.29324	4.41734	4.7484	3.36669	3.91642	2.284	2.13575	#N/A	#N/A	#N/A	#N/A	#N/A	#N/A	#N/A	#N/A	#N/A	#N/A	#N/A	#N/A	2.5017	4.3089	4.96572	5.10777	#N/A	#N/A	#N/A	#N/A	#N/A	6.45141	4.57889	6.9568	10.3933	5.43664	7.27611	8.9524	6.73226	7.35244	6.72888	5.53179	6.71015	7.36319	8.20359	3.80058	6.19976	5.88755	1.03321	1.80321	1.6687	1.13252	1.48271	#N/A	#N/A	1.91191	#N/A	1.48137	2.51295	3.50029	42	ENSG00000117525	F3	protein_coding	coagulation factor III, tissue factor [Source:HGNC Symbol;Acc:HGNC:3541]
#234091	#N/A	1.67417	#N/A	#N/A	#N/A	#N/A	#N/A	#N/A	#N/A	2.4427	1.38245	4.35969	#N/A	1.16326	#N/A	2.03296	1.85343	1.21031	1.80559	3.59651	1.5607	#N/A	2.07701	0.900025	#N/A	2.08943	#N/A	#N/A	3.33855	1.38552	#N/A	#N/A	#N/A	0.892162	10.471	3.28287	5.97909	7.2846	5.13574	6.31118	7.50703	9.32235	7.49887	6.49274	6.75605	7.19756	7.46797	5.78152	2.72664	6.39582	6.21533	1.48481	#N/A	#N/A	1.04179	1.47113	1.99894	#N/A	1.02718	#N/A	3.1614	5.36179	4.47651	42	ENSG00000234091		lncRNA	novel transcript
IFT74	#N/A	1.22934	1.74779	1.01124	2.23937	2.20864	2.1146	0.754172	2.65487	1.10275	2.8241	2.05332	0.700106	#N/A	#N/A	#N/A	#N/A	#N/A	#N/A	#N/A	#N/A	1.58364	0.672599	#N/A	#N/A	1.22154	#N/A	1.01996	1.08622	#N/A	#N/A	#N/A	#N/A	#N/A	1.09818	1.25007	1.19478	1.06687	1.11762	1.11197	0.980152	0.938235	0.947799	1.09906	1.09509	1.26857	0.901254	1.0268	1.39086	1.03059	0.946516	0.365592	#N/A	#N/A	#N/A	1.00451	2.7304	1.08196	1.65368	#N/A	1.01402	1.03272	1.92589	42	ENSG00000096872	IFT74	protein_coding	intraflagellar transport 74 [Source:HGNC Symbol;Acc:HGNC:21424]
TMEM232	#N/A	1.23927	3.25158	1.19334	2.50138	2.46364	2.86447	1.26899	3.08437	1.21825	#N/A	#N/A	0.97331	#N/A	0.645315	#N/A	#N/A	#N/A	#N/A	1.31471	#N/A	#N/A	0.653158	#N/A	#N/A	3.09056	2.76006	3.50566	3.78681	#N/A	#N/A	#N/A	#N/A	#N/A	0.824246	1.50827	0.644545	0.644743	1.06012	1.02634	0.741094	#N/A	0.868757	1.02443	1.00546	0.647712	0.47068	0.825103	#N/A	0.948459	1.04716	#N/A	0.811045	1.05918	1.61546	1.20201	1.23631	1.12807	1.27056	#N/A	0.753399	6.21438	2.835	42	ENSG00000186952	TMEM232	protein_coding	transmembrane protein 232 [Source:HGNC Symbol;Acc:HGNC:37270]
LINC02456	#N/A	1.32364	5.20512	5.20213	3.61493	5.61276	5.25917	3.19365	5.28848	1.74938	4.50895	1.35409	1.98777	#N/A	#N/A	#N/A	#N/A	#N/A	#N/A	#N/A	#N/A	#N/A	#N/A	#N/A	#N/A	1.52822	#N/A	#N/A	4.04704	1.43513	#N/A	#N/A	#N/A	#N/A	1.16321	1.9971	2.05046	1.63921	2.45711	1.39042	1.14555	0.832362	3.08169	2.2886	3.0727	1.88597	2.60149	2.07795	#N/A	2.82225	1.4726	4.19454	3.21998	3.76154	3.0486	5.07184	2.1014	3.09238	5.05349	#N/A	2.61376	3.62159	4.08693	42	ENSG00000283052	LINC02456	lncRNA	long intergenic non-protein coding RNA 2456 [Source:HGNC Symbol;Acc:HGNC:53389]
XYLT1#103489	#N/A	#N/A	4.26801	3.97645	4.46819	5.10733	3.30978	3.73402	4.84721	2.65811	3.70431	1.67984	1.37986	#N/A	#N/A	#N/A	#N/A	#N/A	#N/A	0.752168	#N/A	#N/A	0.456475	#N/A	#N/A	1.45513	0.742507	#N/A	#N/A	#N/A	#N/A	#N/A	#N/A	0.567961	3.4345	3.78439	2.86936	3.63096	3.13259	3.3782	3.58046	4.24654	3.19693	2.84792	3.18842	3.97757	2.99513	3.36039	3.7	3.12519	4.20598	3.80127	0.627811	1.40627	4.14683	2.41016	2.74724	3.358	1.7363	#N/A	2.60112	#N/A	#N/A	42	ENSG00000103489	XYLT1	protein_coding	xylosyltransferase 1 [Source:HGNC Symbol;Acc:HGNC:15516]
ENO4	#N/A	#N/A	5.67488	2.64189	6.18069	5.65799	5.44483	4.51228	2.26429	4.45219	3.09591	2.31616	2.51084	#N/A	#N/A	#N/A	0.855771	#N/A	#N/A	#N/A	#N/A	#N/A	0.676941	#N/A	1.989	#N/A	#N/A	#N/A	#N/A	#N/A	#N/A	#N/A	#N/A	#N/A	6.15287	4.86984	5.05206	6.46653	6.3752	6.49778	7.65838	6.75023	6.89777	6.28248	5.25893	7.11315	5.9772	6.5637	2.88949	6.16788	6.72692	2.79557	3.42759	3.16694	2.96444	4.92671	1.96153	2.70259	3.5909	#N/A	2.26384	3.24707	3.46383	42	ENSG00000188316	ENO4	protein_coding	enolase 4 [Source:HGNC Symbol;Acc:HGNC:31670]
CELF2	#N/A	#N/A	5.07314	3.26193	4.4577	6.22674	4.6638	1.07441	3.73747	1.19879	3.88036	1.46712	1.65625	#N/A	#N/A	#N/A	#N/A	#N/A	#N/A	#N/A	#N/A	#N/A	#N/A	#N/A	#N/A	0.594596	0.445957	0.439229	#N/A	#N/A	#N/A	#N/A	#N/A	0.342499	1.9541	1.50558	1.38356	1.80815	1.21291	1.83996	2.00594	2.87532	1.11452	1.3678	1.18827	1.76463	1.26165	1.48554	2.51683	0.719608	1.83461	2.53187	1.54604	2.35938	2.86145	2.83636	2.59598	2.80318	2.21129	1.21902	1.59897	#N/A	#N/A	42	ENSG00000048740	CELF2	protein_coding	CUGBP Elav-like family member 2 [Source:HGNC Symbol;Acc:HGNC:2550]
GSTCD	#N/A	#N/A	1.65011	1.33201	1.75172	3.17199	2.99521	1.37887	2.883	0.612051	2.64875	1.59135	0.744185	0.646039	0.692416	0.765097	#N/A	#N/A	#N/A	#N/A	0.945882	0.850322	#N/A	#N/A	#N/A	0.968677	0.806718	#N/A	1.4249	#N/A	#N/A	#N/A	#N/A	#N/A	0.298584	1.39839	#N/A	0.376332	0.59424	0.389358	0.345932	0.453117	0.445028	0.521614	0.431868	#N/A	0.43274	0.556971	#N/A	0.569748	#N/A	0.512623	0.553673	#N/A	1.42076	1.15514	1.86986	1.88021	0.88191	#N/A	0.707673	1.3715	1.74668	42	ENSG00000138780	GSTCD	protein_coding	glutathione S-transferase C-terminal domain containing [Source:HGNC Symbol;Acc:HGNC:25806]
PGAP1	#N/A	#N/A	0.909137	1.54739	1.70166	1.48902	0.809243	1.07335	2.81244	0.887903	2.11604	0.887765	#N/A	#N/A	0.4615	#N/A	#N/A	#N/A	#N/A	#N/A	#N/A	1.03062	#N/A	1.2499	#N/A	2.5923	2.17962	2.75711	2.88323	1.627	#N/A	#N/A	#N/A	#N/A	0.954446	2.07274	0.891855	0.841577	0.980249	0.795643	0.840734	1.1538	0.926625	0.93137	0.877176	1.19264	0.833352	0.987212	1.03695	0.894246	0.648174	#N/A	0.559418	#N/A	#N/A	#N/A	1.95228	0.734452	0.732298	#N/A	0.992708	1.35596	1.9058	42	ENSG00000197121	PGAP1	protein_coding	post-GPI attachment to proteins inositol deacylase 1 [Source:HGNC Symbol;Acc:HGNC:25712]
C1orf87	#N/A	#N/A	2.53464	0.361802	0.448176	0.30596	0.350662	0.33195	#N/A	1.06679	#N/A	#N/A	#N/A	3.71935	0.360553	0.207129	0.0894255	0.183873	0.121557	#N/A	#N/A	#N/A	#N/A	0.083536	#N/A	0.159982	0.669164	0.42533	0.289684	#N/A	#N/A	#N/A	#N/A	#N/A	4.92359	#N/A	3.62631	4.51682	5.15704	4.86867	5.47934	0.950649	4.94948	2.91389	1.25838	0.717751	3.86446	5.73447	#N/A	4.37204	4.52752	2.43394	0.27602	#N/A	0.245302	#N/A	0.161209	0.213164	0.204513	#N/A	0.229064	0.282684	0.26395	42	ENSG00000162598	C1orf87	protein_coding	chromosome 1 open reading frame 87 [Source:HGNC Symbol;Acc:HGNC:28547]
ZNF711	#N/A	#N/A	3.50357	2.703	3.27689	3.92955	3.31779	2.37446	2.67748	1.25544	1.76732	#N/A	1.35821	1.26617	1.4872	1.82422	1.25279	#N/A	#N/A	1.01502	#N/A	#N/A	1.14969	#N/A	0.982752	1.09523	3.80746	1.79242	2.55529	#N/A	#N/A	#N/A	#N/A	#N/A	1.24587	1.47561	2.2041	1.38004	2.60681	2.24129	1.95221	1.1606	2.32686	0.905716	1.53309	#N/A	1.33431	1.84189	#N/A	1.38011	2.17476	1.82862	1.30032	#N/A	1.38756	#N/A	0.932688	#N/A	1.99775	#N/A	#N/A	3.4674	#N/A	42	ENSG00000147180	ZNF711	protein_coding	zinc finger protein 711 [Source:HGNC Symbol;Acc:HGNC:13128]
#226824	#N/A	#N/A	0.943899	1.04051	0.829254	1.19784	1.16454	0.874519	1.90066	0.726004	0.989701	0.719702	0.738105	0.647004	#N/A	0.628713	0.729067	0.782637	1.34765	1.64035	0.887947	0.99571	0.605671	1.71212	#N/A	#N/A	#N/A	#N/A	#N/A	#N/A	#N/A	#N/A	#N/A	#N/A	0.352931	0.795833	#N/A	0.376657	0.375836	0.280596	0.305556	#N/A	#N/A	0.317585	0.423388	0.551179	0.364284	0.386521	0.571353	0.492635	0.245325	0.554166	#N/A	#N/A	0.844094	1.21203	1.32327	0.956297	#N/A	#N/A	0.651381	2.00748	#N/A	42	ENSG00000226824		lncRNA	novel transcript
RPGRIP1L	#N/A	#N/A	1.8502	1.34645	1.76433	2.56337	2.23265	1.35257	1.88434	1.68892	1.95908	1.52407	1.75637	#N/A	#N/A	#N/A	#N/A	#N/A	#N/A	#N/A	#N/A	#N/A	#N/A	#N/A	#N/A	1.64467	2.4364	2.7448	2.88527	#N/A	#N/A	#N/A	#N/A	#N/A	1.45842	1.3565	1.87467	1.72722	1.46721	1.67697	1.56856	1.53984	1.54295	1.84248	1.50969	1.89635	1.54551	1.50719	2.52969	1.60834	1.45142	1.32739	0.858956	1.16715	1.35061	2.58702	3.62517	1.083	#N/A	#N/A	1.27338	2.99186	2.16033	42	ENSG00000103494	RPGRIP1L	protein_coding	RPGRIP1 like [Source:HGNC Symbol;Acc:HGNC:29168]
NUP58	#N/A	#N/A	0.941953	0.753109	0.815876	1.07521	1.61775	0.926028	2.21045	0.711841	2.25847	1.77427	0.568124	0.271521	#N/A	#N/A	#N/A	#N/A	#N/A	#N/A	#N/A	#N/A	0.437797	#N/A	#N/A	#N/A	0.689855	1.06541	0.952355	#N/A	#N/A	#N/A	#N/A	#N/A	0.494318	#N/A	0.741406	0.490748	0.547181	0.487371	0.423537	0.628333	0.460355	0.501286	0.52394	0.740512	0.546451	0.616516	1.23877	0.388743	0.422472	0.336318	0.546184	0.563462	#N/A	1.1047	1.31515	1.65748	0.943617	1.4977	0.820415	0.766027	#N/A	42	ENSG00000139496	NUP58	protein_coding	nucleoporin 58 [Source:HGNC Symbol;Acc:HGNC:20261]
#261502	#N/A	#N/A	0.539372	0.267115	0.277084	0.239541	0.207833	0.244695	0.173174	0.780392	0.179985	#N/A	0.17786	0.44316	0.191883	0.204718	0.0991014	0.137076	#N/A	#N/A	#N/A	#N/A	#N/A	#N/A	0.0890797	0.102008	0.371723	#N/A	0.218428	#N/A	#N/A	#N/A	#N/A	#N/A	2.74579	#N/A	2.37286	3.05108	4.71786	3.15671	2.43747	#N/A	5.4673	0.62521	0.54431	#N/A	2.57684	2.33765	0.212943	0.633482	2.37497	0.672001	0.197561	0.129662	0.199669	0.125654	#N/A	0.170126	0.149814	#N/A	0.13547	0.189259	#N/A	42	ENSG00000261502		lncRNA	novel transcript
#236986	#N/A	#N/A	#N/A	#N/A	#N/A	0.536953	1.18818	0.733467	#N/A	1.0456	2.47493	1.51095	0.775031	#N/A	0.434946	#N/A	0.629336	#N/A	0.826066	1.29673	#N/A	#N/A	0.816134	1.08425	0.607156	0.831369	0.915905	#N/A	0.729143	#N/A	#N/A	#N/A	#N/A	#N/A	0.698349	1.24265	1.52419	0.720147	0.464917	0.699095	0.638194	0.936182	0.464965	0.681252	0.693407	1.17026	0.508	0.673051	1.75925	0.443615	0.573161	0.292833	#N/A	0.78246	#N/A	1.93033	2.35862	0.983868	1.5008	#N/A	0.696392	#N/A	1.11405	42	ENSG00000236986		lncRNA	novel transcript, antisense to NUP214
MBD4	#N/A	#N/A	0.813718	0.814442	0.732476	0.664405	1.06523	0.934869	1.77385	1.30414	2.35577	2.0329	0.844545	#N/A	#N/A	#N/A	#N/A	#N/A	#N/A	1.55368	#N/A	#N/A	0.560952	#N/A	#N/A	#N/A	0.841592	0.883702	0.808266	#N/A	#N/A	#N/A	#N/A	#N/A	1.13845	2.0551	1.70974	1.03503	1.20504	1.22439	1.05509	1.42687	0.911802	1.0179	1.04037	1.044	1.0578	1.08531	1.03301	0.934597	1.26603	0.651878	0.819779	1.41628	#N/A	0.893912	1.82949	0.930734	#N/A	#N/A	0.774855	1.16245	0.88522	42	ENSG00000129071	MBD4	protein_coding	methyl-CpG binding domain 4, DNA glycosylase [Source:HGNC Symbol;Acc:HGNC:6919]
LINC01607	#N/A	#N/A	2.43808	1.46175	0.870383	0.678374	0.576819	0.986977	0.393788	1.6985	0.390241	0.200016	1.04336	#N/A	1.61889	1.24315	#N/A	#N/A	#N/A	#N/A	0.228258	#N/A	0.573445	0.166608	0.210059	#N/A	0.843481	0.602748	0.557927	#N/A	#N/A	#N/A	#N/A	#N/A	0.782524	#N/A	1.24375	0.827508	1.39428	1.14875	0.673321	#N/A	1.69432	1.34725	1.6076	#N/A	1.67069	1.52116	#N/A	2.15861	#N/A	4.80211	1.51787	0.411732	#N/A	0.280824	0.269862	0.319592	0.348239	#N/A	0.507764	0.439023	0.46759	42	ENSG00000272138	LINC01607	lncRNA	long intergenic non-protein coding RNA 1607 [Source:HGNC Symbol;Acc:HGNC:51660]
#281120	#N/A	#N/A	2.91923	1.23124	3.03023	2.23358	1.51818	1.67904	1.1874	3.29724	0.939785	#N/A	2.025	#N/A	#N/A	#N/A	#N/A	#N/A	#N/A	0.567727	0.544051	#N/A	#N/A	#N/A	#N/A	0.542108	3.47854	1.63945	1.48844	#N/A	#N/A	#N/A	#N/A	#N/A	2.48652	0.663284	4.11787	3.34668	4.0938	3.42874	3.19743	2.42724	4.3478	3.618	5.06877	2.73129	4.0337	2.77411	1.31551	3.95797	2.571	2.22135	#N/A	0.993647	1.46362	0.770728	#N/A	1.07157	0.949618	#N/A	0.834586	1.45139	0.845104	42	ENSG00000281120		lncRNA	novel transcript, antisense to MAGI2
#228010	#N/A	#N/A	0.849864	0.717179	0.927766	1.56192	1.24906	0.765695	1.34064	0.848144	1.59633	#N/A	1.11107	0.386107	0.852969	0.733504	#N/A	0.996566	#N/A	#N/A	#N/A	#N/A	0.525083	#N/A	1.28888	1.24073	1.77333	2.11956	1.24583	2.77821	#N/A	#N/A	#N/A	#N/A	0.484876	#N/A	0.92581	0.474617	0.318274	0.569391	0.416254	0.582307	0.488374	0.590104	0.641614	0.82692	0.478136	0.674634	#N/A	0.502242	0.541463	#N/A	0.640762	#N/A	#N/A	#N/A	1.81959	0.884005	1.04059	#N/A	1.15979	1.03287	#N/A	42	ENSG00000228010		lncRNA	novel transcript, antisense to ZNF12
ZBTB48	#N/A	#N/A	1.01798	1.6224	1.01019	1.98714	2.35226	0.771302	1.69486	0.961202	1.5241	#N/A	#N/A	0.778671	0.836663	0.827613	#N/A	#N/A	#N/A	1.10061	1.75021	1.14457	0.815872	0.917427	1.04333	1.03047	#N/A	#N/A	#N/A	#N/A	#N/A	#N/A	#N/A	#N/A	0.691706	1.55293	0.89708	0.933261	0.653863	0.569927	0.72632	0.612233	0.763535	0.990054	1.00384	1.10762	0.898449	0.789748	1.3969	0.990122	0.841287	0.499066	0.735373	#N/A	#N/A	1.59511	#N/A	0.851086	1.24646	#N/A	0.84858	#N/A	#N/A	42	ENSG00000204859	ZBTB48	protein_coding	zinc finger and BTB domain containing 48 [Source:HGNC Symbol;Acc:HGNC:4930]
MTAP	#N/A	#N/A	0.323325	0.555961	0.61176	0.626418	0.880017	0.379747	0.901401	0.846346	1.08444	1.16871	#N/A	0.262997	#N/A	#N/A	#N/A	#N/A	#N/A	1.24214	#N/A	#N/A	0.356729	0.708112	0.546501	0.60076	#N/A	#N/A	0.875228	#N/A	#N/A	#N/A	#N/A	#N/A	1.12855	1.5347	0.911607	1.20885	1.11864	1.1042	0.995031	0.931995	0.918285	1.14913	1.03013	1.57606	0.893228	0.897271	#N/A	1.02846	1.16706	0.267428	0.478415	#N/A	0.83399	0.722572	2.61297	0.581767	0.86151	#N/A	0.872561	#N/A	1.27245	42	ENSG00000099810	MTAP	protein_coding	methylthioadenosine phosphorylase [Source:HGNC Symbol;Acc:HGNC:7413]
DPY19L3	#N/A	#N/A	1.00433	0.859727	1.1141	2.25771	1.07707	0.612825	1.53031	1.45929	1.3355	1.12665	1.01528	#N/A	#N/A	#N/A	#N/A	#N/A	#N/A	#N/A	#N/A	#N/A	0.691463	#N/A	#N/A	#N/A	0.902595	1.33052	2.108	#N/A	#N/A	#N/A	#N/A	#N/A	1.98471	1.84838	1.78328	1.89941	1.84137	1.78581	1.84447	1.84252	1.81413	1.82549	1.95889	2.3766	1.88124	1.85764	2.58285	1.92921	1.75249	0.608487	0.840723	1.06364	#N/A	0.939951	2.42124	1.0153	#N/A	1.39889	1.85131	1.01152	0.950077	42	ENSG00000178904	DPY19L3	protein_coding	dpy-19 like C-mannosyltransferase 3 [Source:HGNC Symbol;Acc:HGNC:27120]
ZNF124	#N/A	#N/A	#N/A	1.05679	0.716945	#N/A	#N/A	0.626268	0.885602	1.02132	1.28744	#N/A	0.985734	0.472202	0.71708	0.656472	0.584386	0.755757	#N/A	2.04879	#N/A	#N/A	0.871173	1.62708	#N/A	0.847362	#N/A	#N/A	#N/A	#N/A	#N/A	#N/A	#N/A	#N/A	1.17759	#N/A	1.29903	1.41901	1.26539	1.24384	1.23257	1.20737	1.16282	1.33822	1.16933	1.32245	1.06379	1.25721	1.03743	1.05349	1.14967	0.742178	0.679336	1.06534	0.8286	1.22223	1.87864	1.17917	1.18515	#N/A	1.12441	0.749385	#N/A	42	ENSG00000196418	ZNF124	protein_coding	zinc finger protein 124 [Source:HGNC Symbol;Acc:HGNC:12907]
LETMD1	#N/A	#N/A	0.622097	1.23382	0.944907	1.56313	1.1724	#N/A	0.992067	0.541821	1.56493	1.18656	0.652448	0.461658	0.491497	#N/A	#N/A	#N/A	#N/A	1.04094	#N/A	#N/A	1.06386	1.02219	1.16495	1.29792	0.729936	#N/A	0.696012	2.78516	#N/A	#N/A	#N/A	#N/A	0.489207	#N/A	0.377666	0.581273	0.518107	0.410775	0.445871	0.551015	0.49076	0.727026	0.723177	0.672332	0.386076	0.562457	1.69453	0.583007	0.577295	#N/A	#N/A	#N/A	1.11042	#N/A	#N/A	0.896651	0.802648	#N/A	0.922068	0.760936	1.41795	42	ENSG00000050426	LETMD1	protein_coding	LETM1 domain containing 1 [Source:HGNC Symbol;Acc:HGNC:24241]
PIBF1	#N/A	#N/A	#N/A	#N/A	0.608945	0.487965	#N/A	#N/A	0.589124	0.422792	0.598231	#N/A	#N/A	#N/A	#N/A	#N/A	#N/A	0.389783	#N/A	1.01227	0.544467	#N/A	0.287203	#N/A	0.518158	0.73988	0.584812	0.688492	0.851992	1.43032	#N/A	#N/A	#N/A	#N/A	0.412365	0.894713	0.407127	0.471791	0.489233	0.439606	0.431571	0.611703	0.42453	0.49976	0.484935	0.74858	0.429923	0.562517	1.01548	0.462525	0.513939	0.305105	0.34894	0.724362	0.518947	0.613905	1.43207	0.709041	0.56715	#N/A	0.493597	#N/A	0.528315	42	ENSG00000083535	PIBF1	protein_coding	progesterone immunomodulatory binding factor 1 [Source:HGNC Symbol;Acc:HGNC:23352]
GNGT1	#N/A	#N/A	#N/A	#N/A	#N/A	#N/A	#N/A	#N/A	#N/A	1.45357	#N/A	#N/A	#N/A	3.8844	1.0379	0.430883	0.193057	0.305341	0.254889	0.256599	0.235279	#N/A	0.851371	0.171669	#N/A	0.247426	1.52054	0.722286	0.664741	#N/A	#N/A	#N/A	#N/A	#N/A	4.65968	0.354749	3.92012	6.14474	3.79581	3.62548	5.60765	4.50946	5.86398	5.05777	2.84575	0.709359	4.35305	4.72974	0.504966	4.07908	4.7626	3.33487	1.69629	0.316113	0.55241	0.356527	0.29424	0.340585	#N/A	#N/A	0.27232	0.472525	0.475199	42	ENSG00000127928	GNGT1	protein_coding	G protein subunit gamma transducin 1 [Source:HGNC Symbol;Acc:HGNC:4411]
ADARB1	2.50934	1.30868	#N/A	#N/A	#N/A	#N/A	#N/A	#N/A	#N/A	0.599751	#N/A	#N/A	#N/A	#N/A	1.25677	0.772013	1.0717	#N/A	#N/A	#N/A	#N/A	#N/A	#N/A	#N/A	#N/A	1.0356	3.19617	3.47869	3.93155	1.99861	#N/A	#N/A	#N/A	0.673003	0.911313	0.8793	1.10594	1.20631	1.37647	1.03983	0.922333	0.869088	1.47888	1.36996	1.70735	1.60311	1.4938	1.51623	2.53811	1.5715	0.924893	2.15759	1.04015	0.67674	2.54817	1.82965	1.53108	2.3784	0.890003	1.40065	1.64329	1.24768	1.89214	41	ENSG00000197381	ADARB1	protein_coding	adenosine deaminase RNA specific B1 [Source:HGNC Symbol;Acc:HGNC:226]
STARD4-AS1	2.8608	2.6019	0.493786	0.639831	1.26452	1.15611	0.822591	1.3893	1.71179	0.596666	2.21668	1.12239	1.11325	2.12917	2.63842	1.94713	1.4652	1.43597	1.72852	3.0405	2.5168	1.56006	1.05508	2.75377	2.22512	#N/A	3.10596	3.04439	3.07541	#N/A	#N/A	#N/A	#N/A	#N/A	#N/A	0.727812	0.365266	#N/A	#N/A	#N/A	#N/A	#N/A	#N/A	#N/A	#N/A	#N/A	#N/A	#N/A	#N/A	#N/A	#N/A	0.535771	1.41683	1.64946	#N/A	1.08308	4.03435	1.5658	1.13619	2.30265	0.887584	3.50788	3.21726	41	ENSG00000246859	STARD4-AS1	lncRNA	STARD4 antisense RNA 1 [Source:HGNC Symbol;Acc:HGNC:44117]
BEST3	2.21735	4.15546	8.43092	4.57411	5.25811	5.97957	5.39771	5.83296	4.11794	#N/A	2.99947	1.04483	3.9658	5.83829	4.65706	4.56557	4.03734	5.08602	4.35158	7.39353	5.51673	4.72736	0.782188	4.05483	4.80983	#N/A	4.74488	5.08735	5.6117	5.78614	#N/A	#N/A	#N/A	#N/A	#N/A	#N/A	#N/A	#N/A	#N/A	#N/A	#N/A	#N/A	#N/A	#N/A	#N/A	#N/A	#N/A	#N/A	0.571491	#N/A	#N/A	8.49175	4.64616	5.04204	8.87239	4.41165	7.4382	6.61277	4.71224	6.51553	0.894611	5.08438	5.23039	41	ENSG00000127325	BEST3	protein_coding	bestrophin 3 [Source:HGNC Symbol;Acc:HGNC:17105]
FHOD3	1.7122	5.49798	7.03685	5.12436	6.23597	6.42646	5.2809	4.76696	4.73489	#N/A	3.47878	0.945839	2.83287	1.71193	#N/A	2.36612	1.91011	1.80081	1.31697	3.31212	2.04792	2.15769	0.746967	1.99243	2.07906	1.39808	4.92349	5.70705	4.77727	4.55235	#N/A	#N/A	#N/A	#N/A	#N/A	#N/A	#N/A	#N/A	#N/A	#N/A	#N/A	#N/A	#N/A	#N/A	#N/A	#N/A	#N/A	#N/A	#N/A	0.286483	#N/A	5.06492	2.90158	2.62624	5.85654	3.14119	4.5614	4.90628	4.10926	3.04384	1.12722	5.16081	5.86643	41	ENSG00000134775	FHOD3	protein_coding	formin homology 2 domain containing 3 [Source:HGNC Symbol;Acc:HGNC:26178]
ADAM23	3.24177	2.5329	#N/A	2.23821	#N/A	#N/A	#N/A	1.84384	0.619002	#N/A	1.37135	#N/A	#N/A	1.77744	1.46783	0.693328	#N/A	1.39761	2.05525	3.01251	1.47786	1.66813	0.685643	1.70642	1.16836	1.24153	3.75332	3.86859	4.29944	2.21516	#N/A	#N/A	#N/A	#N/A	0.532677	0.919825	#N/A	0.614884	#N/A	0.580986	0.762811	1.04746	#N/A	#N/A	#N/A	0.707189	#N/A	#N/A	#N/A	#N/A	#N/A	4.83415	2.47312	2.99137	4.22411	3.19742	3.61551	6.21534	2.17483	1.63952	1.14899	3.25491	4.63934	41	ENSG00000114948	ADAM23	protein_coding	ADAM metallopeptidase domain 23 [Source:HGNC Symbol;Acc:HGNC:202]
PPFIBP1	1.65739	3.24772	#N/A	#N/A	#N/A	#N/A	#N/A	#N/A	#N/A	#N/A	#N/A	#N/A	#N/A	0.297127	0.345671	#N/A	#N/A	0.402626	#N/A	#N/A	0.62589	0.509986	0.415807	#N/A	#N/A	1.43747	2.79836	2.97469	3.46009	1.9328	#N/A	#N/A	#N/A	0.475921	0.839331	1.23747	1.03781	1.0016	0.985323	1.05144	0.942881	1.15554	0.821734	0.931732	0.92004	1.32098	0.818325	1.04259	1.15478	0.938365	1.07391	#N/A	0.477322	1.00916	0.386767	0.836677	0.908845	0.477503	#N/A	0.785568	0.792832	3.46938	3.64336	41	ENSG00000110841	PPFIBP1	protein_coding	PPFIA binding protein 1 [Source:HGNC Symbol;Acc:HGNC:9249]
BMP6	2.59613	5.26791	#N/A	#N/A	#N/A	#N/A	#N/A	#N/A	#N/A	1.33595	#N/A	#N/A	#N/A	#N/A	1.49664	1.55446	1.90538	#N/A	#N/A	#N/A	1.05318	#N/A	#N/A	#N/A	#N/A	7.80457	5.32801	5.16234	4.71763	2.54084	#N/A	#N/A	#N/A	#N/A	8.6863	8.16337	6.9056	9.06802	7.38006	7.54227	9.05988	7.88582	8.13907	7.30736	7.78111	5.65753	7.44304	7.95762	4.50327	6.60431	8.37741	3.60651	3.02821	3.28212	3.64703	3.27393	2.61455	2.69518	0.791623	1.82251	3.4541	4.58283	4.17216	41	ENSG00000153162	BMP6	protein_coding	bone morphogenetic protein 6 [Source:HGNC Symbol;Acc:HGNC:1073]
ADAM19	3.26714	#N/A	3.13482	3.17927	3.63618	3.18463	3.02919	2.89059	3.50477	1.15088	3.55984	1.27619	#N/A	#N/A	0.909387	#N/A	#N/A	#N/A	#N/A	#N/A	#N/A	#N/A	#N/A	#N/A	#N/A	1.67338	1.60212	0.819215	#N/A	3.88446	#N/A	#N/A	#N/A	#N/A	1.10985	1.397	0.776665	1.07606	0.999123	1.11544	1.18335	1.63171	1.01498	1.14045	0.94358	1.46566	1.18462	1.19416	0.821498	1.25523	1.00505	0.703742	1.38182	#N/A	1.35884	0.697173	1.18659	0.676738	#N/A	#N/A	0.932543	#N/A	3.17202	41	ENSG00000135074	ADAM19	protein_coding	ADAM metallopeptidase domain 19 [Source:HGNC Symbol;Acc:HGNC:197]
LINC01290	5.65395	3.15134	#N/A	#N/A	#N/A	0.776216	#N/A	#N/A	#N/A	1.49119	0.938847	#N/A	0.747511	#N/A	0.833163	#N/A	1.10164	#N/A	#N/A	#N/A	#N/A	#N/A	#N/A	#N/A	#N/A	2.21955	4.03834	2.86742	3.42692	1.78215	#N/A	#N/A	#N/A	#N/A	5.63314	3.17119	3.88815	5.01131	3.65286	4.83789	6.05972	5.52313	3.88631	3.5081	2.89142	4.10602	3.61368	4.06955	2.18693	3.07209	5.52056	1.54916	1.4832	1.00656	1.57847	1.65208	1.65872	1.42446	#N/A	1.6033	2.08163	6.19536	5.11556	41	ENSG00000260468	LINC01290	lncRNA	long intergenic non-protein coding RNA 1290 [Source:HGNC Symbol;Acc:HGNC:50356]
LINC01956	2.50524	4.09903	7.18639	8.36061	4.56804	7.00586	4.87794	3.84836	4.0631	#N/A	1.96395	1.13298	2.4907	4.34548	3.51461	4.1127	4.56604	4.5988	2.95081	3.31786	3.22327	3.35905	1.05222	2.3274	3.64978	#N/A	3.92869	5.11233	3.71375	3.31118	#N/A	#N/A	#N/A	#N/A	#N/A	#N/A	#N/A	#N/A	#N/A	#N/A	#N/A	#N/A	#N/A	0.341767	#N/A	#N/A	#N/A	#N/A	#N/A	#N/A	#N/A	6.70883	3.69167	4.1385	6.76724	4.85587	5.19504	4.97441	3.08227	2.34996	1.21481	5.00777	3.20593	41	ENSG00000258910	LINC01956	lncRNA	long intergenic non-protein coding RNA 1956 [Source:HGNC Symbol;Acc:HGNC:52777]
TRPC1	1.24672	2.87707	0.534595	0.570229	1.04165	0.784705	1.27804	1.0613	0.899184	2.49409	1.23626	1.89552	0.510368	#N/A	#N/A	#N/A	#N/A	#N/A	#N/A	#N/A	#N/A	#N/A	#N/A	#N/A	#N/A	3.7213	2.85894	3.42376	4.805	2.26318	#N/A	#N/A	#N/A	#N/A	6.63036	8.26404	5.90422	8.79403	6.66929	7.21386	7.5625	5.62463	6.78081	5.74148	6.32732	5.3795	5.38326	6.03572	2.07028	5.64532	6.0717	#N/A	#N/A	#N/A	#N/A	#N/A	1.65566	#N/A	0.593137	0.904091	0.968461	2.6153	3.98767	41	ENSG00000144935	TRPC1	protein_coding	transient receptor potential cation channel subfamily C member 1 [Source:HGNC Symbol;Acc:HGNC:12333]
CREBRF	1.16873	#N/A	0.543718	0.697283	0.668024	0.612612	1.04407	0.905168	1.49087	1.08329	1.9286	0.901761	0.51681	0.381805	#N/A	#N/A	#N/A	0.469296	#N/A	#N/A	#N/A	0.746938	0.708862	1.10853	#N/A	1.3836	#N/A	#N/A	#N/A	1.14364	#N/A	#N/A	#N/A	#N/A	1.21857	1.45605	1.37733	1.06357	1.33893	1.14337	0.998242	1.24529	1.07908	1.31995	1.19089	1.32594	1.24853	1.2299	0.923457	1.1121	0.999928	#N/A	0.441447	#N/A	#N/A	#N/A	1.28748	0.791858	0.532471	#N/A	0.746306	#N/A	#N/A	41	ENSG00000164463	CREBRF	protein_coding	CREB3 regulatory factor [Source:HGNC Symbol;Acc:HGNC:24050]
CEBPD	1.82646	#N/A	4.68686	2.75439	7.18515	3.38394	3.89786	1.93432	6.54114	2.17653	5.71674	3.93431	1.07454	#N/A	0.508032	#N/A	#N/A	#N/A	1.20991	#N/A	#N/A	#N/A	0.732974	#N/A	#N/A	#N/A	#N/A	#N/A	#N/A	2.44001	#N/A	#N/A	#N/A	#N/A	2.58425	1.18956	3.826	3.0271	3.12724	2.96775	3.00769	2.58443	2.46269	2.23125	2.08064	2.70722	1.80257	2.02682	1.38103	1.8152	3.16616	#N/A	1.30882	#N/A	#N/A	1.68869	1.51103	1.28188	1.14369	#N/A	1.4997	1.4599	1.58967	41	ENSG00000221869	CEBPD	protein_coding	CCAAT enhancer binding protein delta [Source:HGNC Symbol;Acc:HGNC:1835]
MT-ND4	1.20504	0.173893	2.62743	#N/A	1.39996	3.63043	1.46198	0.897023	1.56911	#N/A	0.851196	#N/A	#N/A	1.46403	#N/A	0.960068	#N/A	1.58054	1.14	0.393565	0.430551	#N/A	#N/A	#N/A	0.784921	1.03033	1.93202	1.83976	2.19154	#N/A	#N/A	#N/A	#N/A	#N/A	2.87036	1.99554	#N/A	3.3402	#N/A	#N/A	2.93913	3.78797	2.68753	#N/A	2.2486	2.10479	2.76168	2.06464	0.733993	2.1692	2.44013	2.28208	#N/A	#N/A	1.43916	0.764187	0.682469	0.686556	0.866783	0.184766	0.932937	#N/A	#N/A	41	ENSG00000198886	MT-ND4	protein_coding	mitochondrially encoded NADH:ubiquinone oxidoreductase core subunit 4 [Source:HGNC Symbol;Acc:HGNC:7459]
CECR2	0.777721	4.98298	4.94444	3.88753	5.75487	5.80129	4.53118	3.75595	4.127	#N/A	3.46729	#N/A	2.46164	1.07304	2.1006	1.76406	1.94311	1.36867	1.38939	2.68432	1.89853	1.30157	0.423007	1.5711	1.56676	0.670059	4.28204	4.90568	4.62737	6.97554	#N/A	#N/A	#N/A	#N/A	#N/A	#N/A	#N/A	#N/A	#N/A	#N/A	#N/A	#N/A	#N/A	#N/A	#N/A	#N/A	#N/A	#N/A	0.600653	#N/A	#N/A	2.60281	2.60146	2.88111	3.74318	2.0293	3.66509	3.78161	2.83816	2.54774	0.577683	5.71624	5.91314	41	ENSG00000099954	CECR2	protein_coding	CECR2 histone acetyl-lysine reader [Source:HGNC Symbol;Acc:HGNC:1840]
MTFMT	1.2166	1.97611	1.84037	1.29944	2.03757	1.85468	1.91256	1.75281	2.38909	0.711976	2.67259	1.35404	1.20315	0.450279	0.867658	0.743706	#N/A	0.595578	#N/A	0.88278	1.16978	#N/A	#N/A	0.991569	0.983928	#N/A	0.468759	#N/A	#N/A	2.09385	#N/A	1.02462	#N/A	#N/A	#N/A	#N/A	#N/A	#N/A	#N/A	0.305885	#N/A	0.494175	#N/A	0.296139	#N/A	#N/A	#N/A	0.341756	1.33305	0.276373	#N/A	1.11877	0.946388	1.34557	1.54688	1.90218	1.73619	2.69227	1.30294	#N/A	1.18181	1.71626	1.11219	41	ENSG00000103707	MTFMT	protein_coding	mitochondrial methionyl-tRNA formyltransferase [Source:HGNC Symbol;Acc:HGNC:29666]
#232807	1.56694	#N/A	2.04638	1.14934	3.97716	3.49476	3.06036	#N/A	1.78371	2.59688	1.1719	0.761464	2.29329	#N/A	#N/A	#N/A	1.01348	#N/A	#N/A	#N/A	#N/A	#N/A	0.835078	0.463071	#N/A	0.997294	#N/A	#N/A	1.41586	#N/A	#N/A	#N/A	#N/A	#N/A	3.62703	2.27513	2.77445	3.04283	4.1733	3.61771	3.36106	3.64616	3.65439	3.9206	2.63371	2.55747	3.99309	3.37908	1.26962	3.42086	3.5671	3.27225	3.63061	2.29532	1.78274	1.44276	#N/A	2.14656	#N/A	#N/A	2.14114	2.86996	#N/A	41	ENSG00000232807		lncRNA	novel transcript, antisense to FBXO18
LPAR1	1.52639	2.00756	5.30173	5.18886	5.12709	4.71923	4.45543	3.3597	4.46529	2.98929	3.74516	#N/A	#N/A	#N/A	#N/A	#N/A	#N/A	#N/A	#N/A	#N/A	#N/A	#N/A	#N/A	#N/A	#N/A	1.14306	#N/A	#N/A	1.18478	#N/A	#N/A	#N/A	#N/A	#N/A	5.90231	5.84567	6.23869	8.28903	6.77552	5.39859	7.58875	7.69708	7.38554	6.93482	5.64618	7.87493	6.40576	5.95063	0.764385	6.01466	6.42779	3.21092	2.98032	2.01128	4.42978	2.52532	2.63505	1.83963	1.04853	#N/A	1.97684	2.19051	2.87131	41	ENSG00000198121	LPAR1	protein_coding	lysophosphatidic acid receptor 1 [Source:HGNC Symbol;Acc:HGNC:3166]
#254461	0.406555	#N/A	3.13647	2.37402	1.52333	1.05775	#N/A	1.79475	0.70187	2.58458	0.55997	#N/A	1.27627	1.03903	3.68954	0.843442	0.297781	#N/A	#N/A	#N/A	0.31265	#N/A	#N/A	#N/A	#N/A	0.343629	1.7378	0.942931	0.90586	#N/A	#N/A	#N/A	#N/A	0.0807166	2.82612	#N/A	2.54046	2.4838	2.15568	2.32336	2.39603	2.60725	2.44276	3.05627	2.45199	2.37513	2.44567	2.04685	#N/A	1.90466	3.16986	1.50756	1.41498	0.547606	#N/A	#N/A	#N/A	0.621213	#N/A	#N/A	0.689195	0.822711	#N/A	41	ENSG00000254461		lncRNA	novel transcript
AP3B1	0.659755	#N/A	#N/A	#N/A	0.452041	0.844174	0.583785	#N/A	0.663346	0.820004	1.28387	0.87624	0.384853	0.184056	#N/A	#N/A	0.501766	#N/A	0.51623	0.629799	#N/A	#N/A	0.537812	#N/A	0.464093	#N/A	#N/A	#N/A	#N/A	#N/A	#N/A	#N/A	#N/A	#N/A	0.972515	1.47042	0.961405	0.92525	1.00526	0.986614	0.89654	1.16268	0.891277	0.942765	1.05524	1.44863	0.961725	1.0654	1.13555	1.05737	0.930484	0.362677	0.447494	0.770864	0.903458	1.11447	1.88298	0.73608	0.510973	#N/A	0.998494	#N/A	#N/A	41	ENSG00000132842	AP3B1	protein_coding	adaptor related protein complex 3 subunit beta 1 [Source:HGNC Symbol;Acc:HGNC:566]
KBTBD11#176595	0.327718	#N/A	#N/A	3.04989	#N/A	#N/A	0.70868	1.29929	#N/A	2.2791	#N/A	#N/A	#N/A	3.31814	2.75268	1.93362	#N/A	0.986305	0.363076	#N/A	0.2927	#N/A	1.83077	0.217859	#N/A	0.422473	1.93598	0.850522	1.18456	#N/A	#N/A	#N/A	#N/A	#N/A	3.76376	0.584496	3.68138	3.8388	4.18719	5.22958	4.92432	3.99469	3.74579	2.48055	3.37801	2.59341	2.35531	3.82121	0.710964	2.79022	5.32875	1.82306	2.52424	#N/A	#N/A	0.447616	0.35519	0.447019	#N/A	#N/A	0.779524	0.894901	#N/A	41	ENSG00000176595	KBTBD11	protein_coding	kelch repeat and BTB domain containing 11 [Source:HGNC Symbol;Acc:HGNC:29104]
ZNF81	1.0578	#N/A	0.70708	0.59065	0.791977	1.17961	1.87117	0.80874	2.32239	0.945748	2.09023	#N/A	#N/A	0.359967	0.797563	0.526739	#N/A	0.540259	#N/A	#N/A	0.966339	#N/A	0.49243	1.20094	#N/A	1.01283	1.06805	0.825892	#N/A	#N/A	#N/A	#N/A	#N/A	#N/A	0.748698	1.24934	0.937502	0.931919	0.755354	0.8985	0.838206	0.892373	0.803451	0.776259	0.854111	1.41173	0.950081	0.963147	1.66685	0.870757	0.831695	#N/A	#N/A	#N/A	#N/A	1.3122	1.03262	#N/A	0.793507	#N/A	#N/A	0.739561	#N/A	41	ENSG00000197779	ZNF81	protein_coding	zinc finger protein 81 [Source:HGNC Symbol;Acc:HGNC:13156]
PHLPP1	0.657494	1.01228	#N/A	0.39999	#N/A	#N/A	#N/A	#N/A	#N/A	0.492945	0.610653	#N/A	#N/A	0.897759	#N/A	0.873458	0.438264	1.2434	1.18604	1.09116	0.58935	0.701913	0.814282	1.32396	#N/A	0.946718	1.49961	1.30148	0.987066	3.0164	#N/A	#N/A	#N/A	#N/A	1.86977	1.11876	1.00032	1.41978	0.816194	1.16674	1.23256	1.7727	0.786469	1.33241	1.02764	1.77468	1.03481	1.02442	1.34037	0.744739	1.40527	#N/A	#N/A	#N/A	#N/A	#N/A	1.61608	#N/A	#N/A	#N/A	0.553159	2.53906	2.65102	41	ENSG00000081913	PHLPP1	protein_coding	PH domain and leucine rich repeat protein phosphatase 1 [Source:HGNC Symbol;Acc:HGNC:20610]
GVQW3	1.73947	#N/A	1.3601	1.31818	1.87886	1.24262	1.34854	1.07292	#N/A	1.45147	1.2654	#N/A	1.2264	#N/A	0.758866	#N/A	0.96777	#N/A	#N/A	#N/A	#N/A	#N/A	#N/A	#N/A	#N/A	#N/A	1.20248	2.27028	1.95092	#N/A	#N/A	#N/A	#N/A	#N/A	1.30455	2.1082	0.912178	1.04091	1.09032	1.18137	1.18104	1.57042	0.946107	1.23701	1.04591	1.66109	0.863185	1.37422	1.63461	1.11479	1.33581	0.567367	0.815848	1.23751	#N/A	1.78133	1.49706	2.53597	2.8474	0.902177	#N/A	2.15514	#N/A	41	ENSG00000179240	GVQW3	protein_coding	GVQW motif containing 3 [Source:HGNC Symbol;Acc:HGNC:51239]
LIN7A	1.33628	2.99802	3.09325	2.18975	4.78229	4.50946	2.82345	2.7687	2.32262	1.3249	3.30748	#N/A	#N/A	0.602062	1.5153	0.865774	#N/A	#N/A	#N/A	#N/A	2.04035	1.01034	#N/A	#N/A	#N/A	3.26181	7.2656	2.71606	3.7602	#N/A	#N/A	#N/A	#N/A	1.25348	5.7601	6.18232	4.79491	8.29318	5.49658	6.2918	6.9395	5.88131	6.26043	3.9454	7.15856	3.24631	4.55693	5.16028	1.9248	4.50295	7.26831	#N/A	#N/A	#N/A	#N/A	#N/A	2.55935	#N/A	#N/A	#N/A	#N/A	3.32356	2.65257	41	ENSG00000111052	LIN7A	protein_coding	lin-7 homolog A, crumbs cell polarity complex component [Source:HGNC Symbol;Acc:HGNC:17787]
#265334	1.34681	#N/A	0.878262	1.07115	1.30471	1.47035	1.16217	0.800328	1.46413	1.1856	1.4618	#N/A	1.38535	0.585392	0.753628	#N/A	#N/A	0.765123	2.21556	#N/A	#N/A	#N/A	1.16892	#N/A	1.48587	1.15286	#N/A	#N/A	1.07592	#N/A	#N/A	#N/A	#N/A	#N/A	1.87983	1.21099	1.97224	2.01739	1.86185	2.04471	1.99268	1.77378	1.88981	1.93286	1.98369	1.91513	1.98664	1.99345	1.93882	1.6782	1.73511	0.467549	1.25917	#N/A	#N/A	1.19843	1.38492	#N/A	#N/A	#N/A	1.54317	#N/A	#N/A	41	ENSG00000265334		lncRNA	novel transcript, antisense ATAD5
OTUD7A	0.877783	4.58392	1.11714	1.1414	1.69921	2.18851	1.01734	0.570373	1.07628	1.16448	1.37702	#N/A	0.807543	#N/A	#N/A	#N/A	0.693738	#N/A	#N/A	#N/A	#N/A	#N/A	#N/A	#N/A	#N/A	1.28345	1.42706	1.5259	3.1793	3.14136	#N/A	#N/A	#N/A	#N/A	1.76049	1.45442	1.20629	1.84947	1.18662	1.75839	1.71376	1.96266	1.28165	1.12405	1.28433	1.86213	1.18293	1.60642	#N/A	1.08481	1.91887	#N/A	#N/A	1.0328	1.01253	0.834119	2.07894	#N/A	#N/A	#N/A	0.753176	3.02042	2.44483	41	ENSG00000169918	OTUD7A	protein_coding	OTU deubiquitinase 7A [Source:HGNC Symbol;Acc:HGNC:20718]
FAM13B	0.582687	#N/A	0.28678	#N/A	0.515809	0.853403	0.559589	#N/A	0.826334	0.291771	0.714889	#N/A	0.432399	0.350781	0.420484	0.400017	0.432111	0.60128	0.88485	0.811356	1.03328	0.651249	0.413791	0.877752	0.640216	#N/A	#N/A	#N/A	#N/A	#N/A	#N/A	#N/A	#N/A	#N/A	0.309973	0.689373	#N/A	0.229015	0.292178	0.296571	0.297562	0.440858	0.291626	0.449643	0.596201	0.626001	0.400183	0.484566	#N/A	0.358731	0.194684	0.292215	#N/A	#N/A	#N/A	0.736652	0.850742	0.596289	#N/A	#N/A	#N/A	#N/A	0.68681	41	ENSG00000031003	FAM13B	protein_coding	family with sequence similarity 13 member B [Source:HGNC Symbol;Acc:HGNC:1335]
ZNF667	0.967853	#N/A	1.91281	1.77657	2.34544	1.5003	2.07757	1.70579	1.38835	1.51748	1.2713	#N/A	#N/A	0.67007	#N/A	#N/A	1.35847	#N/A	#N/A	#N/A	#N/A	#N/A	0.831075	#N/A	#N/A	1.22142	1.66682	1.55191	4.08832	#N/A	#N/A	#N/A	#N/A	#N/A	1.52845	1.12445	1.63049	1.73558	2.08068	1.56694	1.39512	1.23111	2.31874	2.6911	2.47107	1.29263	1.85554	1.98347	1.56391	2.55608	1.324	1.03345	2.18791	#N/A	2.54674	#N/A	1.04445	#N/A	#N/A	0.511701	#N/A	3.96097	2.71475	41	ENSG00000198046	ZNF667	protein_coding	zinc finger protein 667 [Source:HGNC Symbol;Acc:HGNC:28854]
ANKAR	0.553952	1.2008	0.635482	0.790053	0.802831	1.02351	0.948137	0.598036	1.76778	0.540039	1.17257	1.06244	#N/A	#N/A	#N/A	#N/A	#N/A	#N/A	#N/A	#N/A	#N/A	#N/A	#N/A	#N/A	#N/A	0.741252	0.634167	0.711503	1.26675	#N/A	#N/A	#N/A	#N/A	#N/A	0.202429	0.600408	0.21001	0.246917	0.223543	0.302798	#N/A	#N/A	#N/A	0.293122	0.291615	0.560362	#N/A	0.295868	0.675124	0.248221	0.241698	0.362193	0.505709	0.463099	0.883318	1.21344	1.81091	0.988742	0.804176	0.891462	0.400127	1.32071	1.4363	41	ENSG00000151687	ANKAR	protein_coding	ankyrin and armadillo repeat containing [Source:HGNC Symbol;Acc:HGNC:26350]
FKBP7	0.556728	0.879224	2.81385	1.67892	1.45268	1.60769	2.53186	1.9065	2.35813	1.29792	2.03148	0.954889	1.78705	#N/A	#N/A	#N/A	#N/A	#N/A	#N/A	#N/A	#N/A	#N/A	#N/A	#N/A	#N/A	1.10131	2.98952	3.90066	2.65402	#N/A	#N/A	#N/A	#N/A	#N/A	1.35872	#N/A	2.05585	1.41275	2.01528	1.72412	1.1992	0.965119	1.57571	1.45274	1.36723	1.1559	1.37683	1.336	#N/A	1.38381	1.53174	0.838816	0.88569	1.27048	#N/A	1.76677	1.13186	#N/A	1.77867	#N/A	0.97076	2.72282	2.2169	41	ENSG00000079150	FKBP7	protein_coding	FKBP prolyl isomerase 7 [Source:HGNC Symbol;Acc:HGNC:3723]
GFRA1	0.763562	5.02796	6.05603	4.41673	5.74148	4.47837	4.63831	4.97137	5.77732	4.0042	3.62493	#N/A	1.32213	#N/A	#N/A	0.588627	#N/A	#N/A	#N/A	#N/A	#N/A	#N/A	#N/A	#N/A	#N/A	4.53917	4.46399	5.92321	4.0367	2.77922	#N/A	#N/A	#N/A	#N/A	8.78897	5.5784	7.81465	9.16476	7.53083	7.12412	9.0883	9.3655	9.21198	7.0238	8.6455	7.38626	8.42462	9.18932	3.71398	7.53122	7.99718	#N/A	1.42106	#N/A	#N/A	0.85891	2.05013	#N/A	#N/A	#N/A	1.47615	5.92039	6.74958	41	ENSG00000151892	GFRA1	protein_coding	GDNF family receptor alpha 1 [Source:HGNC Symbol;Acc:HGNC:4243]
SMARCA4	0.661888	#N/A	#N/A	0.541085	0.589787	0.537125	0.602786	#N/A	1.01582	0.630215	1.27871	#N/A	#N/A	0.52981	0.351983	0.549354	#N/A	0.489814	1.11571	1.06364	0.988937	#N/A	0.665359	1.38144	#N/A	#N/A	0.643262	0.615772	0.717292	#N/A	#N/A	#N/A	#N/A	#N/A	0.737412	1.0932	0.497012	0.859597	0.585672	0.672064	0.798592	1.10622	0.589959	0.755504	0.848607	1.32906	0.731802	0.785629	1.33957	0.526698	0.813122	#N/A	#N/A	#N/A	0.696328	#N/A	0.923256	#N/A	#N/A	#N/A	0.711151	0.736747	#N/A	41	ENSG00000127616	SMARCA4	protein_coding	SWI/SNF related, matrix associated, actin dependent regulator of chromatin, subfamily a, member 4 [Source:HGNC Symbol;Acc:HGNC:11100]
PATJ-DT	1.0574	#N/A	2.24376	1.99925	2.12356	2.81211	1.32159	1.90212	2.92508	1.97028	3.24306	#N/A	1.05879	#N/A	1.1358	#N/A	#N/A	#N/A	#N/A	#N/A	#N/A	0.958687	0.831317	0.775658	#N/A	#N/A	2.74635	4.54958	4.68359	#N/A	#N/A	#N/A	#N/A	#N/A	1.24088	#N/A	2.12472	1.31964	1.10331	1.26334	1.26681	0.927304	1.32629	1.28278	1.08824	1.72077	1.29364	1.23844	1.46718	1.36395	1.65969	0.764693	0.816072	#N/A	#N/A	#N/A	1.76528	1.10512	#N/A	#N/A	1.19556	4.32731	1.50583	41	ENSG00000271200	PATJ-DT	lncRNA	PATJ divergent transcript [Source:HGNC Symbol;Acc:HGNC:55256]
SH3D19	#N/A	3.83787	#N/A	0.445386	0.387796	0.444816	0.790454	0.36915	1.01621	0.591123	1.41428	#N/A	#N/A	#N/A	#N/A	#N/A	#N/A	#N/A	#N/A	#N/A	#N/A	#N/A	#N/A	#N/A	#N/A	1.79992	4.008	3.76159	4.22064	4.05579	#N/A	#N/A	#N/A	0.430379	0.694827	1.00618	0.544551	0.637144	1.19144	0.58808	0.49948	0.465514	1.1181	1.33795	1.39362	0.998448	0.995004	0.910337	0.389402	1.42126	0.307889	#N/A	0.728657	#N/A	0.429125	0.469389	2.30847	0.640496	0.408638	#N/A	0.605846	3.84027	4.5224	41	ENSG00000109686	SH3D19	protein_coding	SH3 domain containing 19 [Source:HGNC Symbol;Acc:HGNC:30418]
PIK3R1	#N/A	1.90945	1.87877	2.2241	2.05685	2.71314	2.03801	2.18436	2.62804	1.22658	3.3748	1.42076	0.757639	#N/A	#N/A	#N/A	#N/A	#N/A	#N/A	#N/A	#N/A	#N/A	#N/A	#N/A	#N/A	1.53366	0.761137	0.940864	1.16475	#N/A	#N/A	#N/A	#N/A	#N/A	1.34594	1.17258	1.28854	1.36818	1.13246	1.53017	1.48762	1.45264	0.884903	1.2261	1.03046	1.45363	0.839983	1.11816	1.29358	0.777759	1.71983	#N/A	1.25753	0.921259	#N/A	#N/A	2.49297	0.524418	0.889255	#N/A	0.782267	0.921908	1.0686	41	ENSG00000145675	PIK3R1	protein_coding	phosphoinositide-3-kinase regulatory subunit 1 [Source:HGNC Symbol;Acc:HGNC:8979]
PLCE1	#N/A	2.80268	3.55999	2.2091	3.75083	3.8407	4.03496	1.54169	1.98469	#N/A	2.48618	#N/A	#N/A	0.491194	0.540703	0.444832	#N/A	0.657577	#N/A	#N/A	0.913641	0.639011	0.596443	0.688375	#N/A	2.58772	3.77046	3.76669	4.18305	2.67449	#N/A	#N/A	#N/A	#N/A	2.05244	1.30823	1.81311	2.02881	1.66305	1.86684	2.06026	2.31225	1.6381	1.22938	1.50751	1.92977	1.55442	1.61722	1.36441	1.00026	1.73728	#N/A	#N/A	#N/A	#N/A	#N/A	#N/A	#N/A	#N/A	#N/A	#N/A	3.22792	3.18506	41	ENSG00000138193	PLCE1	protein_coding	phospholipase C epsilon 1 [Source:HGNC Symbol;Acc:HGNC:17175]
SPTBN1-AS2	#N/A	3.48562	#N/A	0.796856	#N/A	#N/A	1.03899	0.83397	1.03484	2.46615	2.24384	1.15057	0.660299	#N/A	#N/A	#N/A	#N/A	#N/A	#N/A	#N/A	#N/A	#N/A	#N/A	#N/A	#N/A	2.58631	7.58972	6.64587	4.04575	2.74892	#N/A	#N/A	#N/A	#N/A	3.61634	3.97047	3.6217	3.26344	2.83746	2.97951	3.15713	3.06013	2.73101	3.48503	2.81264	2.93484	2.43467	2.78657	1.64521	2.45285	3.0291	0.596817	1.68694	2.12021	#N/A	1.98038	2.34472	0.905428	1.11904	#N/A	1.5063	2.23372	2.66015	41	ENSG00000238018	SPTBN1-AS2	lncRNA	SPTBN1 antisense RNA 2 [Source:HGNC Symbol;Acc:HGNC:40563]
ACKR3	#N/A	2.55288	2.36888	1.87989	1.82784	2.27941	3.49153	0.935363	3.07943	2.201	5.72422	3.23089	1.40344	#N/A	#N/A	#N/A	#N/A	#N/A	#N/A	#N/A	#N/A	#N/A	#N/A	#N/A	#N/A	1.53924	3.68499	3.17522	3.59754	#N/A	#N/A	#N/A	#N/A	#N/A	2.13095	1.74093	3.03909	2.70031	3.67246	2.49095	2.14681	1.22288	3.59053	2.72909	3.65049	2.01667	3.40889	3.1157	2.28233	3.6314	2.59995	2.52618	#N/A	#N/A	3.95169	2.46029	1.14875	1.82174	#N/A	#N/A	1.2547	2.94723	2.15436	41	ENSG00000144476	ACKR3	protein_coding	atypical chemokine receptor 3 [Source:HGNC Symbol;Acc:HGNC:23692]
MT-ATP6	#N/A	1.33374	1.47965	#N/A	2.31927	2.96357	2.31569	#N/A	1.50051	0.663358	1.68664	#N/A	1.01657	0.819707	#N/A	#N/A	#N/A	1.08181	1.14611	1.18699	1.04501	#N/A	0.796386	#N/A	0.574864	0.648126	1.54391	1.17006	#N/A	#N/A	#N/A	#N/A	#N/A	#N/A	2.60344	0.806494	#N/A	2.36226	#N/A	#N/A	2.13216	2.97521	1.9328	1.9013	1.87353	2.11586	2.41836	2.13544	0.881533	1.60567	2.17072	1.25001	#N/A	0.684644	1.39356	1.5097	2.09278	#N/A	1.30365	0.874564	0.721129	#N/A	#N/A	41	ENSG00000198899	MT-ATP6	protein_coding	mitochondrially encoded ATP synthase membrane subunit 6 [Source:HGNC Symbol;Acc:HGNC:7414]
SRSF11	#N/A	1.12156	0.49517	0.735799	0.974551	0.88487	1.05823	0.483042	1.27739	0.379906	1.85165	0.688871	0.476136	#N/A	#N/A	#N/A	#N/A	#N/A	#N/A	0.582597	#N/A	#N/A	#N/A	#N/A	#N/A	#N/A	0.512137	0.69845	0.744617	1.0071	#N/A	#N/A	#N/A	#N/A	0.275772	0.741128	0.223898	0.318759	0.194794	0.286168	0.282031	0.634313	0.169169	0.199816	0.322622	0.70071	0.282407	0.396136	1.35505	0.217119	0.223882	#N/A	#N/A	#N/A	0.582394	0.67205	1.75049	0.861533	0.645758	#N/A	#N/A	0.671441	0.685361	41	ENSG00000116754	SRSF11	protein_coding	serine and arginine rich splicing factor 11 [Source:HGNC Symbol;Acc:HGNC:10782]
DIS3L2	#N/A	1.33779	0.309602	#N/A	0.741433	0.908379	0.644512	#N/A	0.907148	#N/A	1.48772	0.626642	0.507724	0.282976	#N/A	0.428953	0.486825	#N/A	0.654197	0.63785	#N/A	0.866937	#N/A	1.10346	0.511656	0.777401	#N/A	0.774213	0.686249	#N/A	#N/A	#N/A	#N/A	#N/A	0.311598	#N/A	#N/A	0.299813	#N/A	0.287862	0.281758	0.608155	#N/A	0.286305	0.410708	0.386235	0.224914	0.317521	1.2037	0.210195	0.287882	0.282539	#N/A	#N/A	1.18793	#N/A	1.39038	0.6915	0.562089	1.0768	0.435627	#N/A	0.957406	41	ENSG00000144535	DIS3L2	protein_coding	DIS3 like 3'-5' exoribonuclease 2 [Source:HGNC Symbol;Acc:HGNC:28648]
THBS3	#N/A	2.79518	2.58963	1.73215	2.10399	2.28299	3.21319	0.989234	2.14134	1.28631	2.03459	#N/A	1.69551	#N/A	#N/A	#N/A	#N/A	#N/A	#N/A	#N/A	#N/A	#N/A	#N/A	#N/A	#N/A	1.26236	1.78964	0.961059	2.53781	#N/A	#N/A	#N/A	#N/A	#N/A	1.70562	#N/A	1.52966	1.76066	1.63652	1.74846	1.75056	1.56843	1.51985	1.72903	1.51478	1.47985	1.34123	1.7376	1.93233	1.42807	1.79128	1.94431	#N/A	1.08993	2.00842	1.34552	1.16605	2.21704	0.931343	#N/A	1.1885	3.90122	2.25615	41	ENSG00000169231	THBS3	protein_coding	thrombospondin 3 [Source:HGNC Symbol;Acc:HGNC:11787]
C21orf62-AS1#205930	#N/A	2.19824	0.82798	0.689545	1.55968	1.46287	0.899032	0.708313	1.22069	1.47649	1.35547	#N/A	0.767477	#N/A	#N/A	#N/A	#N/A	#N/A	#N/A	#N/A	#N/A	#N/A	#N/A	#N/A	#N/A	1.75798	2.31869	0.94881	2.0694	#N/A	#N/A	#N/A	#N/A	#N/A	1.48052	1.43079	1.69682	1.50822	1.59155	1.50637	1.34266	1.32659	1.50767	1.60135	1.50046	1.98094	1.39355	1.56634	1.82462	1.47165	1.41472	#N/A	0.951076	1.64503	1.26991	1.72475	4.52609	1.40721	#N/A	#N/A	1.70685	1.10523	1.23068	41	ENSG00000205930	C21orf62-AS1	lncRNA	C21orf62 antisense RNA 1 [Source:HGNC Symbol;Acc:HGNC:1290]
MT1E	#N/A	0.856955	1.72799	1.4948	1.32039	#N/A	1.37939	1.43308	#N/A	2.43744	1.23824	0.490311	#N/A	4.19082	1.96873	2.62507	#N/A	3.665	0.43897	0.571396	0.473656	#N/A	1.86718	0.391748	#N/A	0.815109	4.93438	1.79599	2.50416	#N/A	#N/A	#N/A	#N/A	#N/A	5.73643	1.43169	6.2853	8.58266	6.0014	5.45233	8.31346	4.90204	8.95959	6.75723	5.99784	4.90417	9.35183	8.24426	1.72105	8.63803	5.58266	#N/A	#N/A	#N/A	#N/A	#N/A	#N/A	#N/A	#N/A	#N/A	#N/A	1.8249	1.23221	41	ENSG00000169715	MT1E	protein_coding	metallothionein 1E [Source:HGNC Symbol;Acc:HGNC:7397]
TRMT10B	#N/A	1.43065	0.673674	0.613298	1.18758	1.23701	0.680316	0.542434	1.0839	1.08658	3.13035	1.68047	0.810195	#N/A	#N/A	#N/A	#N/A	#N/A	0.773866	1.41607	#N/A	#N/A	#N/A	#N/A	#N/A	#N/A	1.00943	1.00348	0.912061	#N/A	#N/A	#N/A	#N/A	#N/A	0.735856	1.4273	0.919285	0.791517	0.618623	0.900433	0.708948	0.795733	0.646791	0.852559	0.711869	0.866582	0.594859	0.830922	0.934778	0.65018	0.815912	0.305991	#N/A	1.00431	#N/A	0.777272	1.46501	0.76884	#N/A	#N/A	0.763707	#N/A	0.900705	41	ENSG00000165275	TRMT10B	protein_coding	tRNA methyltransferase 10B [Source:HGNC Symbol;Acc:HGNC:26454]
PIGC	#N/A	1.55765	#N/A	#N/A	#N/A	1.09169	#N/A	#N/A	1.08363	0.72612	1.58645	#N/A	0.765322	0.391346	0.825148	0.602521	#N/A	#N/A	#N/A	0.937071	#N/A	1.08395	0.506707	2.13158	#N/A	#N/A	1.01017	0.882949	0.967456	#N/A	#N/A	#N/A	#N/A	#N/A	0.671875	1.23212	0.861298	0.765258	0.674897	0.624586	0.653763	0.672915	0.646228	0.933131	1.26543	1.03543	0.789185	0.824198	#N/A	0.807691	0.736575	0.585882	0.760295	0.901104	#N/A	1.00973	2.15767	1.41837	0.872243	#N/A	1.15938	0.841179	#N/A	41	ENSG00000135845	PIGC	protein_coding	phosphatidylinositol glycan anchor biosynthesis class C [Source:HGNC Symbol;Acc:HGNC:8960]
RGMB	#N/A	2.06062	1.44814	1.19263	1.19072	1.19568	1.55901	1.70186	2.59858	1.21013	1.84314	#N/A	0.817455	#N/A	#N/A	#N/A	#N/A	#N/A	#N/A	#N/A	#N/A	#N/A	#N/A	#N/A	#N/A	#N/A	2.33357	1.55198	3.03326	#N/A	#N/A	#N/A	#N/A	#N/A	1.28376	#N/A	1.54925	1.25638	1.75169	1.68894	1.4738	1.49174	1.2807	1.28142	0.78949	1.32682	1.06122	1.22997	0.919351	1.09972	1.56247	1.74031	1.61754	#N/A	1.92441	1.39264	3.31553	2.40996	3.42474	2.12523	1.49941	1.79051	1.98081	41	ENSG00000174136	RGMB	protein_coding	repulsive guidance molecule BMP co-receptor b [Source:HGNC Symbol;Acc:HGNC:26896]
WASF1	#N/A	1.69893	3.50755	4.06036	5.89307	5.59794	3.489	3.28585	2.07874	3.79488	2.37709	#N/A	2.08343	#N/A	#N/A	#N/A	#N/A	#N/A	#N/A	#N/A	#N/A	#N/A	#N/A	#N/A	#N/A	4.00398	2.73422	3.5368	2.92612	#N/A	#N/A	#N/A	#N/A	#N/A	5.48993	3.91325	4.34557	5.35107	5.13747	4.87378	5.45642	4.75132	4.93671	5.72537	4.32353	3.32012	4.85538	4.68813	2.72663	4.4016	5.54623	1.13949	1.42983	#N/A	1.5068	1.86115	#N/A	1.02848	1.56989	1.72177	1.38887	3.78806	#N/A	41	ENSG00000112290	WASF1	protein_coding	WASP family member 1 [Source:HGNC Symbol;Acc:HGNC:12732]
SGPL1	#N/A	1.45519	1.53996	1.01552	1.88672	1.02393	1.06575	1.21376	1.67608	1.05763	2.00144	1.29104	0.607783	0.36039	#N/A	#N/A	#N/A	#N/A	#N/A	0.991197	#N/A	#N/A	0.699115	#N/A	#N/A	1.52374	0.850266	#N/A	0.715477	3.13797	#N/A	#N/A	#N/A	#N/A	1.45626	1.35718	1.33319	1.66857	1.74492	1.2574	1.48552	1.73518	1.5326	1.90208	1.74657	1.66136	1.50914	1.53732	1.66542	1.60132	1.62898	#N/A	#N/A	#N/A	#N/A	1.42576	4.85211	#N/A	0.852075	#N/A	0.652964	0.84025	#N/A	41	ENSG00000166224	SGPL1	protein_coding	sphingosine-1-phosphate lyase 1 [Source:HGNC Symbol;Acc:HGNC:10817]
USP9X	#N/A	0.885175	0.973844	1.00052	1.06568	1.6059	1.19124	0.757164	2.16122	0.339851	2.16655	#N/A	0.813891	#N/A	#N/A	0.34028	#N/A	#N/A	0.490559	0.92229	0.799001	0.65225	#N/A	0.769315	#N/A	#N/A	#N/A	0.400217	0.493997	1.17156	#N/A	#N/A	#N/A	#N/A	0.220678	#N/A	0.326097	#N/A	#N/A	0.29324	0.180744	0.622222	#N/A	#N/A	#N/A	0.518169	0.201139	0.262476	1.14854	#N/A	#N/A	0.409846	0.407363	0.591664	1.18881	0.919409	2.00086	1.83199	0.967434	0.903624	0.474109	0.733732	0.942619	41	ENSG00000124486	USP9X	protein_coding	ubiquitin specific peptidase 9 X-linked [Source:HGNC Symbol;Acc:HGNC:12632]
CCP110	#N/A	1.38469	1.06969	1.32961	1.45672	2.25657	1.36198	1.31014	1.49119	1.39145	1.66652	1.19427	1.01172	#N/A	#N/A	#N/A	#N/A	#N/A	#N/A	1.71432	#N/A	#N/A	0.899062	#N/A	#N/A	0.92484	#N/A	0.881305	#N/A	#N/A	#N/A	#N/A	#N/A	#N/A	1.7041	1.98454	1.6119	1.49825	1.59264	1.48784	1.63017	1.77664	1.42042	1.63286	1.60308	1.73786	1.52949	1.60475	3.6537	1.31088	1.52579	0.574232	0.566186	#N/A	1.02382	1.43288	1.13139	1.80329	#N/A	#N/A	1.1453	#N/A	1.61451	41	ENSG00000103540	CCP110	protein_coding	centriolar coiled-coil protein 110 [Source:HGNC Symbol;Acc:HGNC:24342]
PTCD1	#N/A	1.37845	0.675668	1.40116	#N/A	2.20062	1.19306	1.10586	1.52191	0.533381	1.65061	1.00206	1.16047	0.714505	0.985297	0.846949	0.870683	1.13178	0.915108	1.42935	#N/A	1.39692	0.597401	1.13473	1.059	#N/A	1.07231	1.50455	1.03171	#N/A	#N/A	#N/A	#N/A	#N/A	0.429691	#N/A	#N/A	0.448367	#N/A	0.388268	0.39531	0.750988	#N/A	#N/A	0.508263	0.664443	#N/A	0.440206	0.844992	#N/A	0.524459	0.810075	#N/A	#N/A	0.766512	#N/A	2.90789	#N/A	2.27835	#N/A	#N/A	1.41455	1.37522	41	ENSG00000106246	PTCD1	protein_coding	pentatricopeptide repeat domain 1 [Source:HGNC Symbol;Acc:HGNC:22198]
UGDH-AS1	#N/A	#N/A	1.01682	1.14502	1.6745	#N/A	1.71115	1.3866	1.72003	0.882479	2.29127	1.17066	0.889338	#N/A	#N/A	#N/A	#N/A	#N/A	#N/A	1.07819	#N/A	#N/A	#N/A	#N/A	#N/A	0.830254	1.34345	1.18547	1.66972	#N/A	#N/A	#N/A	#N/A	#N/A	0.702828	#N/A	0.700724	0.758872	0.608611	0.941949	0.657779	0.709473	0.580144	0.662152	0.786025	1.12761	0.458517	0.781468	#N/A	0.795522	0.864214	0.624645	0.760205	0.902784	0.663631	1.38539	1.44562	0.86009	1.19704	#N/A	1.10151	1.88959	1.32766	41	ENSG00000249348	UGDH-AS1	lncRNA	UGDH antisense RNA 1 [Source:HGNC Symbol;Acc:HGNC:40601]
EEF1AKMT1	#N/A	#N/A	2.0805	1.65419	2.3367	2.39478	1.93335	1.75851	2.32203	0.647015	2.87192	1.37566	1.48135	0.445207	#N/A	#N/A	0.945701	#N/A	0.887179	1.26717	0.868669	0.916045	#N/A	1.55101	#N/A	#N/A	1.6063	1.44144	1.76872	#N/A	#N/A	#N/A	#N/A	#N/A	#N/A	#N/A	#N/A	#N/A	0.371734	#N/A	#N/A	#N/A	0.474612	0.458382	0.441591	0.738783	0.520312	0.316408	#N/A	0.495302	#N/A	1.19592	1.2713	1.23388	1.84913	1.58275	2.73135	2.28996	1.84204	1.39286	1.23422	2.3125	3.26883	41	ENSG00000150456	EEF1AKMT1	protein_coding	EEF1A lysine methyltransferase 1 [Source:HGNC Symbol;Acc:HGNC:27351]
TAPT1-AS1	#N/A	#N/A	1.221	1.92836	1.21762	1.72684	1.55247	1.11936	1.35237	1.37141	2.33978	1.40574	1.14251	#N/A	#N/A	#N/A	#N/A	#N/A	#N/A	#N/A	#N/A	#N/A	#N/A	0.749744	#N/A	0.790417	0.826879	#N/A	0.798619	#N/A	#N/A	#N/A	#N/A	#N/A	1.45642	1.46818	1.36638	1.53627	1.21951	1.45989	1.47289	1.96183	1.12615	1.42411	1.20148	1.33618	1.10027	1.41166	#N/A	1.24703	1.63936	0.82503	1.20638	0.953835	1.15422	1.07632	3.23296	1.5321	#N/A	#N/A	1.33891	1.15132	1.63093	41	ENSG00000263327	TAPT1-AS1	lncRNA	TAPT1 antisense RNA 1 (head to head) [Source:HGNC Symbol;Acc:HGNC:26832]
RNF212	#N/A	#N/A	4.62595	3.47049	2.85446	4.67097	4.11737	3.26796	2.75973	2.95242	2.00081	1.5399	1.53373	#N/A	#N/A	#N/A	#N/A	#N/A	#N/A	#N/A	#N/A	#N/A	#N/A	#N/A	#N/A	2.75327	2.77536	1.83716	4.49955	#N/A	#N/A	#N/A	#N/A	#N/A	4.7954	4.52564	3.86344	6.53219	5.83883	5.45694	6.82717	8.51095	6.78561	4.8024	4.5515	3.7316	5.20599	5.1544	#N/A	6.32999	10.4242	1.38607	2.74836	#N/A	2.5511	1.14772	1.01851	2.93357	1.41887	#N/A	2.69959	2.72518	3.32907	41	ENSG00000178222	RNF212	protein_coding	ring finger protein 212 [Source:HGNC Symbol;Acc:HGNC:27729]
DSEL#171451	#N/A	#N/A	2.60408	2.793	1.77941	3.04076	1.1115	2.53757	1.85886	2.47571	3.54565	#N/A	1.90817	#N/A	#N/A	#N/A	#N/A	#N/A	#N/A	#N/A	#N/A	#N/A	#N/A	#N/A	#N/A	2.67603	4.48047	3.50501	2.88647	#N/A	#N/A	#N/A	#N/A	#N/A	5.08443	4.74564	4.13275	6.43093	5.8252	4.97284	5.82984	4.77691	5.24044	4.18255	4.63982	3.91222	4.67675	4.9235	2.29528	4.62814	4.42754	2.3194	1.74119	#N/A	1.49482	2.86058	2.80861	1.23101	1.3738	#N/A	2.91411	3.61895	3.73233	41	ENSG00000171451	DSEL	protein_coding	dermatan sulfate epimerase like [Source:HGNC Symbol;Acc:HGNC:18144]
ANKRD35	#N/A	#N/A	4.36902	3.85187	1.75755	1.22889	0.959085	3.19275	0.771846	1.5898	0.672472	0.316202	2.08078	#N/A	#N/A	#N/A	#N/A	#N/A	#N/A	#N/A	#N/A	#N/A	#N/A	#N/A	#N/A	0.345163	1.69298	1.1715	1.1356	#N/A	#N/A	#N/A	#N/A	#N/A	3.28285	0.743816	3.42176	3.74213	5.07244	4.44189	4.46522	3.85943	3.68575	2.81097	5.08059	3.80826	3.40141	3.8609	#N/A	4.24662	3.69056	3.40275	2.08945	0.645677	0.82433	#N/A	0.417934	0.685417	0.611569	#N/A	0.689084	0.80368	0.605212	41	ENSG00000198483	ANKRD35	protein_coding	ankyrin repeat domain 35 [Source:HGNC Symbol;Acc:HGNC:26323]
P4HTM	#N/A	#N/A	3.38591	1.98309	3.79052	3.44843	2.71928	1.59577	3.58632	1.12163	2.38628	2.0167	0.700246	0.480351	#N/A	#N/A	#N/A	#N/A	#N/A	#N/A	#N/A	#N/A	0.644612	#N/A	#N/A	#N/A	1.53658	1.30669	1.08955	#N/A	#N/A	#N/A	#N/A	#N/A	0.902389	1.88666	1.0137	1.03802	0.852664	0.633759	0.779777	1.17378	0.922545	0.927614	1.10306	1.4952	1.00965	1.02875	1.65389	1.00852	0.858878	1.17067	0.633226	#N/A	1.85953	1.27816	3.35826	2.30709	1.49863	#N/A	0.942956	#N/A	#N/A	41	ENSG00000178467	P4HTM	protein_coding	prolyl 4-hydroxylase, transmembrane [Source:HGNC Symbol;Acc:HGNC:28858]
CRACD	#N/A	#N/A	3.44107	2.07043	3.16451	3.19487	1.95427	2.55668	#N/A	1.2161	0.98398	#N/A	#N/A	3.52526	2.38184	2.4848	#N/A	2.23279	0.895174	0.631353	0.622287	#N/A	#N/A	#N/A	#N/A	0.784562	4.90524	2.49946	#N/A	#N/A	#N/A	#N/A	#N/A	#N/A	4.5336	1.95548	1.46607	3.95715	2.7423	3.40789	4.22871	4.20143	2.73594	3.1635	2.73639	2.17447	1.41257	1.89601	#N/A	1.63286	4.82201	2.50863	1.64372	#N/A	2.58873	#N/A	0.660126	1.01938	1.23485	#N/A	#N/A	1.05187	#N/A	41	ENSG00000109265	CRACD	protein_coding	capping protein inhibiting regulator of actin dynamics [Source:HGNC Symbol;Acc:HGNC:29219]
TGIF1	#N/A	#N/A	1.8282	1.93984	1.66819	1.85367	2.53461	1.46011	3.92604	2.06949	3.19301	1.3447	1.74036	0.593224	#N/A	0.762761	#N/A	#N/A	#N/A	#N/A	#N/A	#N/A	#N/A	#N/A	#N/A	1.26028	#N/A	0.915575	1.80033	#N/A	#N/A	#N/A	#N/A	#N/A	2.22003	3.30779	2.28144	2.34397	2.4841	2.53152	2.27839	2.78425	2.58652	2.73041	2.94931	2.35423	2.65015	2.43605	2.37303	2.73665	2.73302	1.4709	2.36225	1.72595	1.74938	2.37879	#N/A	1.71484	1.39789	#N/A	1.40096	#N/A	#N/A	41	ENSG00000177426	TGIF1	protein_coding	TGFB induced factor homeobox 1 [Source:HGNC Symbol;Acc:HGNC:11776]
SLC41A2	#N/A	#N/A	2.13909	1.7507	2.56994	3.74061	2.31518	1.1957	2.23639	1.60854	3.60122	1.58551	1.94119	#N/A	#N/A	#N/A	#N/A	#N/A	#N/A	#N/A	#N/A	#N/A	#N/A	#N/A	#N/A	2.24668	#N/A	#N/A	#N/A	1.90543	#N/A	#N/A	#N/A	#N/A	6.49132	3.85001	5.6722	7.10774	7.19078	6.37622	6.82497	5.68709	6.28676	4.41666	6.18245	4.03584	4.64906	6.24771	0.742925	6.59797	5.07181	2.90508	1.62923	0.999417	4.18117	1.85781	2.37973	2.34786	1.66477	#N/A	2.61196	2.00203	3.00472	41	ENSG00000136052	SLC41A2	protein_coding	solute carrier family 41 member 2 [Source:HGNC Symbol;Acc:HGNC:31045]
MTERF1	#N/A	#N/A	0.681874	#N/A	0.896438	1.38928	0.61927	0.846203	1.2799	1.08269	1.23937	1.08892	0.875094	#N/A	#N/A	#N/A	#N/A	#N/A	#N/A	#N/A	#N/A	#N/A	0.426943	#N/A	#N/A	1.36308	0.820104	0.853417	0.786907	#N/A	#N/A	#N/A	#N/A	#N/A	0.991511	0.889907	0.89331	0.973701	1.06522	0.897717	0.822281	1.31428	0.930592	1.05231	0.988934	1.38391	1.03757	1.17769	#N/A	1.05021	0.733723	0.619641	0.751971	#N/A	0.804327	1.49763	2.1002	1.30601	0.917905	4.65955	1.56151	0.749536	#N/A	41	ENSG00000127989	MTERF1	protein_coding	mitochondrial transcription termination factor 1 [Source:HGNC Symbol;Acc:HGNC:21463]
#255856	#N/A	#N/A	1.62058	0.50056	0.480976	0.405224	0.35612	0.456288	0.281671	0.82769	0.246332	#N/A	#N/A	2.4199	0.508592	0.351495	0.120653	#N/A	#N/A	#N/A	#N/A	0.119661	0.290758	#N/A	#N/A	#N/A	0.503276	0.394505	0.365244	#N/A	#N/A	#N/A	#N/A	#N/A	1.92258	#N/A	2.94305	2.37119	2.63088	2.68439	2.34112	2.20622	2.9229	2.64158	1.91455	0.711252	2.04897	2.11629	#N/A	2.19606	1.9917	2.81912	0.528134	#N/A	0.304385	0.17455	#N/A	0.251729	0.251981	#N/A	#N/A	0.346238	0.275694	41	ENSG00000255856		lncRNA	novel transcript
CPPED1	#N/A	#N/A	0.518112	0.639164	#N/A	1.20589	1.09091	0.921709	#N/A	1.13187	1.44117	#N/A	#N/A	0.689928	0.864404	0.692265	1.46804	0.977677	#N/A	1.5799	#N/A	#N/A	0.776102	0.817603	0.748603	#N/A	#N/A	#N/A	#N/A	#N/A	#N/A	#N/A	#N/A	#N/A	0.894992	#N/A	1.17919	1.05108	1.66276	1.10793	0.928741	0.837811	1.4785	1.50537	1.68435	0.760643	1.16204	1.38564	2.10585	1.9821	1.09788	1.18074	#N/A	1.26102	0.763466	1.60655	2.62023	1.70308	0.820736	#N/A	1.51859	1.17881	#N/A	41	ENSG00000103381	CPPED1	protein_coding	calcineurin like phosphoesterase domain containing 1 [Source:HGNC Symbol;Acc:HGNC:25632]
TTC7A	#N/A	#N/A	1.86004	0.603612	2.07544	3.55834	2.39497	0.645567	2.01993	1.5629	1.72184	1.53877	1.3453	#N/A	#N/A	#N/A	#N/A	0.44201	#N/A	#N/A	#N/A	#N/A	0.475505	#N/A	#N/A	#N/A	#N/A	#N/A	#N/A	2.6981	#N/A	#N/A	#N/A	#N/A	2.25221	1.97849	1.77241	2.44758	1.99273	2.05846	2.2216	2.10288	1.79494	2.1895	1.92293	1.76296	1.63874	2.03174	1.44065	1.69976	2.07132	1.03502	0.551176	#N/A	1.14422	1.69053	2.35239	1.43734	1.3252	0.952581	1.40687	#N/A	1.30386	41	ENSG00000068724	TTC7A	protein_coding	tetratricopeptide repeat domain 7A [Source:HGNC Symbol;Acc:HGNC:19750]
PNN	#N/A	#N/A	0.587109	0.530844	0.63118	0.883704	0.757447	0.488537	1.07809	0.537724	1.83836	0.852069	0.485944	0.191083	0.542928	0.289742	0.605669	#N/A	#N/A	0.755597	#N/A	#N/A	0.467957	0.83417	#N/A	#N/A	0.714784	0.784281	0.706841	#N/A	#N/A	#N/A	#N/A	#N/A	0.293869	0.577832	0.510079	0.359256	0.227206	0.259547	0.284958	0.622564	0.186178	0.321934	0.348658	0.666577	0.329978	0.410208	1.28296	0.296278	0.25242	#N/A	#N/A	#N/A	#N/A	#N/A	1.77104	0.566281	#N/A	#N/A	0.451473	#N/A	#N/A	41	ENSG00000100941	PNN	protein_coding	pinin, desmosome associated protein [Source:HGNC Symbol;Acc:HGNC:9162]
LINC02987	#N/A	#N/A	1.01528	0.845604	1.07587	1.16339	1.275	1.03302	2.14031	0.961337	1.30225	1.22369	#N/A	0.840585	1.43292	0.92608	0.819159	0.867286	1.28378	#N/A	1.62352	#N/A	1.52298	#N/A	1.19797	1.56968	#N/A	#N/A	1.0748	#N/A	#N/A	#N/A	#N/A	#N/A	1.66383	2.83095	1.19927	1.91582	1.02963	1.56552	1.95718	2.17179	0.725523	1.14166	0.801742	2.09967	0.956205	1.25126	2.5154	0.95603	1.65829	#N/A	#N/A	#N/A	#N/A	#N/A	1.37336	#N/A	#N/A	#N/A	1.65293	#N/A	1.34113	41	ENSG00000267575	LINC02987	lncRNA	long intergenic non-protein coding RNA 2987 [Source:HGNC Symbol;Acc:HGNC:56093]
RBM3	#N/A	#N/A	0.452405	0.466841	0.875714	#N/A	0.701528	0.536909	1.10157	1.04997	1.59667	0.993169	0.592577	#N/A	#N/A	#N/A	0.775019	#N/A	#N/A	0.83391	#N/A	#N/A	0.570255	#N/A	#N/A	#N/A	0.76981	0.682114	0.856405	#N/A	#N/A	#N/A	#N/A	#N/A	1.21675	1.13412	1.67734	1.08949	1.2091	1.12029	1.14474	1.38167	0.773612	0.991683	0.838311	1.52232	0.892082	1.15089	2.05594	0.803305	1.02102	#N/A	0.519931	0.796542	#N/A	0.703528	1.20488	0.680148	#N/A	#N/A	0.563438	0.791902	1.47728	41	ENSG00000102317	RBM3	protein_coding	RNA binding motif protein 3 [Source:HGNC Symbol;Acc:HGNC:9900]
SF3B3	#N/A	#N/A	0.575537	0.613507	0.875431	1.25922	0.776318	0.485215	1.23042	0.457757	1.6915	0.856761	#N/A	0.551039	0.432695	0.409712	#N/A	#N/A	0.726439	#N/A	#N/A	#N/A	0.604832	0.80869	#N/A	1.10449	0.862065	0.864701	0.917979	#N/A	#N/A	#N/A	#N/A	#N/A	0.640775	0.720519	0.595328	0.624484	0.455369	0.457538	0.566996	0.848405	0.437145	0.550328	0.578861	0.951388	0.598199	0.664387	1.406	0.425132	0.457348	0.353613	#N/A	#N/A	#N/A	0.958639	1.36799	#N/A	#N/A	1.18631	#N/A	#N/A	#N/A	41	ENSG00000189091	SF3B3	protein_coding	splicing factor 3b subunit 3 [Source:HGNC Symbol;Acc:HGNC:10770]
ILF3	#N/A	#N/A	0.601138	#N/A	1.02427	0.705543	0.576237	0.486932	1.89663	0.448608	2.06024	1.08879	#N/A	0.480108	0.394302	#N/A	0.645411	#N/A	0.764586	1.23165	#N/A	0.757089	0.671886	0.953327	#N/A	#N/A	0.632451	#N/A	#N/A	#N/A	#N/A	#N/A	#N/A	#N/A	0.368774	#N/A	0.505077	0.331126	0.385306	0.376155	0.387082	0.779926	#N/A	0.284125	0.358859	0.818953	0.409236	0.468629	1.29838	0.260285	0.393294	0.358174	0.394852	#N/A	0.585301	1.08211	2.00506	1.58494	1.05932	#N/A	0.645567	#N/A	#N/A	41	ENSG00000129351	ILF3	protein_coding	interleukin enhancer binding factor 3 [Source:HGNC Symbol;Acc:HGNC:6038]
CPA4	#N/A	#N/A	1.29923	0.27518	0.274714	#N/A	0.205664	0.434734	0.159125	0.926964	#N/A	#N/A	0.179042	0.770645	0.314506	0.156084	0.0691265	0.17639	0.0748381	#N/A	#N/A	#N/A	0.162023	#N/A	#N/A	#N/A	0.259316	#N/A	0.19935	#N/A	#N/A	#N/A	#N/A	#N/A	2.55586	#N/A	2.31125	4.07379	2.46454	3.06734	4.45748	0.485039	3.22913	0.646441	0.735481	0.420693	2.30973	3.53622	#N/A	3.95629	3.9058	1.45613	0.207652	0.127207	0.195679	0.125205	#N/A	0.152048	0.15188	#N/A	#N/A	0.161659	0.137078	41	ENSG00000128510	CPA4	protein_coding	carboxypeptidase A4 [Source:HGNC Symbol;Acc:HGNC:15740]
HNRNPH1#169045	#N/A	#N/A	#N/A	0.290831	0.606284	0.40405	0.505416	#N/A	1.28937	0.74218	1.41742	1.20237	#N/A	#N/A	#N/A	#N/A	0.535396	#N/A	#N/A	1.08717	#N/A	#N/A	0.376914	0.944195	#N/A	0.533115	#N/A	#N/A	0.393692	0.893284	#N/A	#N/A	#N/A	#N/A	0.582544	0.604928	0.888964	0.599584	0.553935	0.643573	0.591141	1.02623	0.453075	0.601568	0.636332	1.04511	0.626325	0.697994	2.09498	0.493303	0.643758	#N/A	0.418199	0.585648	0.31821	0.75926	1.85049	0.768856	0.454487	0.89805	0.543079	#N/A	#N/A	41	ENSG00000169045	HNRNPH1	protein_coding	heterogeneous nuclear ribonucleoprotein H1 [Source:HGNC Symbol;Acc:HGNC:5041]
IK	#N/A	#N/A	2.16038	0.911161	1.61876	0.984197	3.21996	#N/A	3.9307	1.68871	1.89917	1.5318	1.06756	#N/A	#N/A	#N/A	#N/A	0.643397	#N/A	1.25957	#N/A	2.08309	0.997475	#N/A	#N/A	1.48129	#N/A	0.973794	#N/A	#N/A	#N/A	#N/A	#N/A	#N/A	3.59529	6.12947	3.6955	3.51082	4.01304	3.88421	4.0767	3.1249	3.64209	2.96717	3.53829	3.63765	3.40937	3.53095	1.52638	3.79244	3.64612	1.12054	0.852271	#N/A	1.48116	1.3074	1.1362	1.36493	#N/A	#N/A	1.34755	1.30205	#N/A	41	ENSG00000113141	IK	protein_coding	IK cytokine [Source:HGNC Symbol;Acc:HGNC:5958]
RABGEF1	#N/A	#N/A	#N/A	0.290291	0.602471	0.583656	0.579548	#N/A	0.685575	0.485407	1.24086	#N/A	#N/A	0.40093	#N/A	#N/A	#N/A	0.439348	#N/A	1.0234	0.546893	#N/A	#N/A	0.614962	#N/A	0.71932	0.658333	0.563498	#N/A	#N/A	#N/A	#N/A	#N/A	#N/A	0.391041	#N/A	0.311241	0.474297	0.498723	0.412443	0.37739	0.579603	0.405179	0.563959	0.666341	0.594982	0.376999	0.647754	0.479149	0.556186	0.358875	0.233677	#N/A	#N/A	0.657158	0.53767	1.19441	0.830423	0.674365	1.62837	0.613787	0.827324	0.582184	41	ENSG00000154710	RABGEF1	protein_coding	RAB guanine nucleotide exchange factor 1 [Source:HGNC Symbol;Acc:HGNC:17676]
METTL3	#N/A	#N/A	0.495049	0.522164	0.801017	#N/A	1.09902	#N/A	0.906884	0.880744	1.71228	1.27544	1.00982	0.40671	0.587899	0.4762	0.810307	#N/A	1.10128	1.05388	#N/A	#N/A	0.691514	1.07282	#N/A	1.47432	0.725088	0.680766	0.978747	#N/A	#N/A	#N/A	#N/A	#N/A	0.704286	#N/A	0.745989	0.725385	0.533979	0.51284	0.561404	1.02278	0.412284	0.534935	0.509776	0.935161	0.56106	0.613943	1.8737	0.398515	0.60265	0.330755	#N/A	0.829703	#N/A	#N/A	#N/A	#N/A	1.58144	#N/A	1.17655	#N/A	#N/A	41	ENSG00000165819	METTL3	protein_coding	methyltransferase 3, N6-adenosine-methyltransferase complex catalytic subunit [Source:HGNC Symbol;Acc:HGNC:17563]
RALGPS2	3.04524	#N/A	4.20953	4.47776	4.69565	5.50227	3.49359	3.26488	3.494	2.39536	4.10238	2.70453	0.555378	#N/A	#N/A	#N/A	0.563875	#N/A	#N/A	#N/A	#N/A	#N/A	#N/A	#N/A	#N/A	1.99701	2.12177	3.18093	3.12702	1.74421	#N/A	#N/A	#N/A	#N/A	3.08559	2.38817	3.23858	3.21512	3.17905	3.10458	2.957	2.81702	2.73339	2.97872	2.69728	3.21285	2.7673	2.83734	2.09346	2.47903	2.64715	#N/A	#N/A	#N/A	#N/A	#N/A	2.68671	#N/A	0.892525	#N/A	0.699012	2.41767	2.43133	40	ENSG00000116191	RALGPS2	protein_coding	Ral GEF with PH domain and SH3 binding motif 2 [Source:HGNC Symbol;Acc:HGNC:30279]
TPD52L1	2.22874	7.88347	#N/A	1.85005	0.41442	0.851755	0.961182	0.648463	1.19016	#N/A	1.6446	0.92787	1.84093	5.59422	4.70921	4.59655	2.32601	6.28999	4.25311	6.22101	5.24762	4.21236	0.920698	3.90556	3.46388	1.13101	4.75312	5.22192	4.86566	6.70865	#N/A	#N/A	#N/A	#N/A	#N/A	#N/A	#N/A	#N/A	#N/A	#N/A	#N/A	#N/A	#N/A	#N/A	#N/A	#N/A	#N/A	#N/A	#N/A	#N/A	#N/A	7.65153	4.43268	4.54158	6.76917	4.7708	8.39598	4.45014	3.29041	5.5523	0.860027	5.49031	4.40832	40	ENSG00000111907	TPD52L1	protein_coding	TPD52 like 1 [Source:HGNC Symbol;Acc:HGNC:12006]
#228655	3.53283	#N/A	4.71539	4.28111	8.21013	4.68368	3.63184	4.39644	3.91277	4.22897	3.64572	4.56549	#N/A	1.63261	0.891586	0.815813	2.14394	2.48846	2.34105	2.02552	1.06314	1.76632	2.67885	2.66915	#N/A	#N/A	#N/A	#N/A	#N/A	#N/A	#N/A	#N/A	#N/A	#N/A	8.57785	6.62463	6.30704	7.97798	6.19116	6.90689	8.96204	6.85881	7.23434	7.24643	7.51523	9.13496	6.51976	7.64912	4.35548	6.04663	9.26339	#N/A	#N/A	#N/A	#N/A	#N/A	2.1414	#N/A	#N/A	#N/A	#N/A	#N/A	#N/A	40	ENSG00000228655		lncRNA	novel transcript, antisense to ARHGAP15
SLC6A1	3.67047	4.03592	5.50477	3.79766	4.32785	4.76598	6.58966	6.22721	6.59946	3.83328	3.36221	2.10428	#N/A	#N/A	2.03754	#N/A	#N/A	#N/A	#N/A	#N/A	1.46745	#N/A	#N/A	#N/A	#N/A	4.30836	7.70436	4.70771	4.64758	2.69121	#N/A	#N/A	#N/A	#N/A	8.76717	6.66265	6.39706	7.84251	6.72246	6.80543	7.77254	10.4556	7.69383	7.02609	7.35274	7.68327	7.1416	6.07335	3.38045	6.7701	7.17357	#N/A	#N/A	#N/A	#N/A	#N/A	1.60682	#N/A	0.758683	#N/A	#N/A	6.63603	3.79836	40	ENSG00000157103	SLC6A1	protein_coding	solute carrier family 6 member 1 [Source:HGNC Symbol;Acc:HGNC:11042]
SLC7A5	4.03175	2.89524	5.09263	3.67391	5.91209	5.16555	3.37354	2.80958	2.21896	#N/A	2.35396	#N/A	2.31442	4.91903	5.84286	3.53934	3.03904	4.94465	2.43775	1.77378	1.82475	3.98122	0.993117	2.23918	3.19791	#N/A	3.29886	2.12306	3.89874	1.3408	#N/A	#N/A	#N/A	#N/A	#N/A	#N/A	#N/A	#N/A	#N/A	#N/A	#N/A	0.901708	#N/A	#N/A	#N/A	#N/A	#N/A	#N/A	2.91844	#N/A	#N/A	4.38558	3.89236	3.6092	5.095	4.58999	2.94925	2.99493	3.15469	1.05905	#N/A	2.50919	2.58012	40	ENSG00000103257	SLC7A5	protein_coding	solute carrier family 7 member 5 [Source:HGNC Symbol;Acc:HGNC:11063]
CHODL	2.48309	#N/A	#N/A	#N/A	#N/A	#N/A	#N/A	#N/A	#N/A	1.72557	#N/A	2.73418	#N/A	0.724026	2.23174	0.652278	#N/A	1.60837	#N/A	#N/A	2.49202	1.47016	0.898178	1.42633	#N/A	2.06135	1.57547	3.39716	1.94518	#N/A	#N/A	#N/A	#N/A	#N/A	3.52327	5.56709	3.41839	3.92192	3.93392	3.87588	3.92863	4.25495	3.87613	3.83776	2.89845	5.42088	3.90136	4.62805	#N/A	4.14544	2.63506	1.3381	1.41678	0.968858	1.57518	2.11863	2.52233	1.7459	#N/A	1.44037	1.49153	#N/A	#N/A	40	ENSG00000154645	CHODL	protein_coding	chondrolectin [Source:HGNC Symbol;Acc:HGNC:17807]
FAM66C	2.12847	#N/A	0.539715	#N/A	1.13597	1.37994	1.42573	0.917388	#N/A	1.81936	2.18357	1.22083	0.637984	#N/A	#N/A	#N/A	#N/A	0.718217	#N/A	#N/A	#N/A	#N/A	#N/A	#N/A	#N/A	4.20505	3.49154	3.62134	3.66153	1.94256	#N/A	#N/A	#N/A	#N/A	2.02805	2.21736	2.2896	2.65648	2.53111	2.57457	2.46551	2.13686	2.5403	2.61946	2.65529	2.21347	2.44945	2.41205	1.04262	2.61405	2.58307	0.963815	#N/A	#N/A	1.6895	2.1855	1.94219	#N/A	#N/A	#N/A	1.54812	3.22785	2.63844	40	ENSG00000226711	FAM66C	lncRNA	family with sequence similarity 66 member C [Source:HGNC Symbol;Acc:HGNC:21644]
EMILIN3	0.208786	#N/A	5.24057	0.671881	0.575576	0.473849	0.427802	0.569851	0.319439	1.91769	0.341153	0.185616	0.617156	#N/A	0.677399	#N/A	#N/A	#N/A	#N/A	#N/A	#N/A	#N/A	#N/A	#N/A	#N/A	#N/A	0.650111	0.49623	0.537933	#N/A	#N/A	#N/A	#N/A	#N/A	5.95818	0.309935	6.34014	6.39752	8.04523	6.16094	6.8981	1.42251	8.21001	4.46102	1.29539	0.747446	6.14332	7.72095	0.426536	5.69268	6.11948	3.06086	0.766676	#N/A	0.396846	#N/A	#N/A	0.328742	#N/A	#N/A	0.258874	0.416798	0.287613	40	ENSG00000183798	EMILIN3	protein_coding	elastin microfibril interfacer 3 [Source:HGNC Symbol;Acc:HGNC:16123]
CEACAM19	2.10149	2.97824	1.09193	1.35525	0.85361	1.62751	#N/A	0.747742	1.53922	#N/A	0.998926	#N/A	1.7763	3.57382	2.65288	2.23998	2.00904	3.82199	5.25758	1.98633	3.27464	5.39638	0.968993	4.70342	2.50529	#N/A	2.28463	1.82012	1.44849	2.11203	#N/A	#N/A	#N/A	#N/A	#N/A	#N/A	#N/A	#N/A	#N/A	#N/A	#N/A	0.6025	#N/A	#N/A	#N/A	#N/A	#N/A	#N/A	1.08461	#N/A	#N/A	4.02358	1.76625	1.82578	5.85191	2.72827	4.10914	5.88326	3.91994	1.37439	1.26479	3.28232	2.41261	40	ENSG00000186567	CEACAM19	protein_coding	CEA cell adhesion molecule 19 [Source:HGNC Symbol;Acc:HGNC:31951]
NF1	0.794852	1.73182	#N/A	0.287115	0.335773	0.566765	0.478766	0.413526	0.66379	0.595471	0.998456	0.616604	#N/A	#N/A	#N/A	#N/A	#N/A	#N/A	#N/A	0.513831	#N/A	#N/A	#N/A	0.530918	#N/A	1.0991	0.528313	0.662271	0.564386	1.02529	#N/A	#N/A	#N/A	#N/A	0.890634	1.05967	0.805344	0.820797	0.892768	0.776605	0.75983	0.993401	0.888976	0.878371	0.863548	1.08681	0.916593	1.00804	1.83643	0.786837	0.721352	#N/A	#N/A	#N/A	0.369302	#N/A	1.37369	#N/A	#N/A	#N/A	0.475887	1.67371	1.11395	40	ENSG00000196712	NF1	protein_coding	neurofibromin 1 [Source:HGNC Symbol;Acc:HGNC:7765]
AHDC1	1.11462	3.55733	2.19944	1.73847	2.02783	2.75949	2.40178	1.26476	2.48648	#N/A	1.9281	0.804923	1.20489	0.382944	0.382249	0.540536	#N/A	0.637117	#N/A	#N/A	1.21446	0.541698	#N/A	0.794073	0.702251	0.610221	2.03539	2.01713	2.41973	3.16244	#N/A	#N/A	#N/A	#N/A	0.290158	#N/A	#N/A	#N/A	#N/A	#N/A	0.302882	0.78586	#N/A	#N/A	#N/A	#N/A	#N/A	#N/A	#N/A	#N/A	0.529555	0.656823	0.591781	0.846394	0.925366	1.09248	2.00861	1.43829	0.726804	0.907958	#N/A	3.23588	2.56202	40	ENSG00000126705	AHDC1	protein_coding	AT-hook DNA binding motif containing 1 [Source:HGNC Symbol;Acc:HGNC:25230]
L3MBTL3	1.61338	#N/A	0.447055	1.03181	#N/A	#N/A	#N/A	0.865674	0.779941	1.57787	1.497	#N/A	0.793561	0.509909	0.844093	#N/A	#N/A	#N/A	1.41957	#N/A	#N/A	0.947958	0.960759	#N/A	1.39557	1.29579	0.626744	0.819569	#N/A	#N/A	#N/A	#N/A	#N/A	#N/A	2.52427	2.26287	2.3338	2.55467	2.1913	2.17877	2.37848	2.58342	2.33117	2.44491	2.50041	2.87633	2.33984	2.58672	#N/A	2.5341	2.39398	#N/A	1.18276	1.05157	#N/A	1.65576	2.61439	1.15326	1.53624	#N/A	1.80102	#N/A	#N/A	40	ENSG00000198945	L3MBTL3	protein_coding	L3MBTL histone methyl-lysine binding protein 3 [Source:HGNC Symbol;Acc:HGNC:23035]
CYP39A1	1.59009	1.42037	1.7296	2.13683	2.72902	1.97567	#N/A	#N/A	3.3324	0.664864	4.0429	1.07428	0.899185	1.86747	2.01299	1.89315	#N/A	2.301	1.60079	2.76105	1.11965	4.35745	#N/A	#N/A	3.02156	#N/A	4.48504	3.30545	3.6921	#N/A	#N/A	#N/A	#N/A	#N/A	#N/A	1.33354	#N/A	#N/A	1.01629	#N/A	#N/A	#N/A	1.33049	1.19012	1.50373	#N/A	1.71255	0.807156	#N/A	1.8426	#N/A	1.83505	1.08444	1.72675	1.93104	2.216	#N/A	1.82472	#N/A	#N/A	1.59276	5.05715	3.69109	40	ENSG00000146233	CYP39A1	protein_coding	cytochrome P450 family 39 subfamily A member 1 [Source:HGNC Symbol;Acc:HGNC:17449]
SLC35F3	1.63	#N/A	2.64508	2.65531	3.70592	4.57354	3.78306	2.767	4.35426	#N/A	2.86355	0.760917	1.45509	#N/A	2.12397	#N/A	#N/A	#N/A	#N/A	#N/A	#N/A	#N/A	#N/A	#N/A	#N/A	0.479084	#N/A	#N/A	#N/A	#N/A	#N/A	#N/A	#N/A	#N/A	2.00302	#N/A	1.42097	1.80571	1.73659	1.63059	1.72482	1.80859	2.08254	2.01466	4.21675	1.43553	2.00149	1.85238	1.39753	3.14402	1.42328	2.49447	1.10717	4.64706	3.91846	2.2226	1.4869	2.50288	1.63372	0.692337	1.99268	1.4327	#N/A	40	ENSG00000183780	SLC35F3	protein_coding	solute carrier family 35 member F3 [Source:HGNC Symbol;Acc:HGNC:23616]
DLL1#198719	1.52669	1.18222	#N/A	1.14804	#N/A	#N/A	#N/A	#N/A	#N/A	1.44653	#N/A	#N/A	#N/A	2.08988	2.25278	1.43543	#N/A	1.09877	#N/A	1.66991	#N/A	2.26374	1.40046	#N/A	#N/A	3.4644	2.74546	4.49181	2.38176	#N/A	#N/A	#N/A	#N/A	#N/A	2.08653	4.09351	2.97788	2.50536	3.55688	2.87219	2.52501	1.56346	3.19812	1.86316	3.13479	3.10986	2.61982	2.58895	2.31891	3.05358	2.44802	0.842291	0.881921	1.246	#N/A	#N/A	2.0493	2.06256	#N/A	#N/A	1.48015	2.05485	1.74197	40	ENSG00000198719	DLL1	protein_coding	delta like canonical Notch ligand 1 [Source:HGNC Symbol;Acc:HGNC:2908]
ZNF235	0.977149	#N/A	#N/A	#N/A	0.694682	0.859476	0.598476	#N/A	0.675576	0.719761	0.787602	#N/A	#N/A	#N/A	0.515541	#N/A	#N/A	#N/A	#N/A	1.44063	0.849823	#N/A	0.813858	#N/A	#N/A	0.754159	0.470091	1.35463	1.34847	#N/A	#N/A	#N/A	#N/A	#N/A	0.403986	1.03742	0.513788	0.412359	0.782265	0.429573	0.25122	0.353524	0.807139	0.706783	0.878176	0.96776	0.819195	0.813261	0.595325	0.883447	#N/A	0.404404	0.47057	#N/A	0.737921	#N/A	1.63847	0.839126	0.7731	#N/A	0.849062	1.1707	1.37352	40	ENSG00000159917	ZNF235	protein_coding	zinc finger protein 235 [Source:HGNC Symbol;Acc:HGNC:12866]
GATAD2A	0.815007	1.37283	#N/A	#N/A	#N/A	0.60568	#N/A	#N/A	#N/A	0.521174	#N/A	0.69985	#N/A	0.70759	0.417728	0.464541	0.851644	0.73091	#N/A	1.18327	1.18202	0.686069	0.846408	0.856065	0.528404	#N/A	0.483399	0.88536	0.50078	2.13653	#N/A	#N/A	#N/A	#N/A	1.02616	1.00965	0.51209	0.985945	0.63246	0.887126	0.96684	1.3566	0.692549	0.744246	0.75022	0.931142	0.720264	0.811891	1.90544	0.612057	1.06646	#N/A	#N/A	#N/A	0.668668	#N/A	2.05362	#N/A	#N/A	#N/A	0.597074	#N/A	#N/A	40	ENSG00000167491	GATAD2A	protein_coding	GATA zinc finger domain containing 2A [Source:HGNC Symbol;Acc:HGNC:29989]
ZHX2	0.60263	1.27801	1.42542	1.14496	1.66021	2.44262	2.04724	1.28506	1.9579	0.384437	1.73344	#N/A	1.12405	#N/A	0.52517	0.240326	0.770351	0.386391	#N/A	0.836621	0.477546	#N/A	#N/A	0.533031	0.728753	0.719122	1.66445	1.62268	2.5162	1.25429	#N/A	#N/A	#N/A	#N/A	#N/A	#N/A	#N/A	#N/A	#N/A	#N/A	#N/A	#N/A	#N/A	0.185909	#N/A	0.401923	#N/A	0.185769	0.752306	#N/A	#N/A	0.892834	0.844714	0.715741	1.66643	0.880134	2.95396	1.84586	0.853703	#N/A	0.642629	1.02668	1.11398	40	ENSG00000178764	ZHX2	protein_coding	zinc fingers and homeoboxes 2 [Source:HGNC Symbol;Acc:HGNC:18513]
#237529	0.902105	#N/A	1.55246	#N/A	2.04239	#N/A	1.26899	#N/A	1.41719	1.87343	1.20419	#N/A	#N/A	3.77787	3.15392	3.2323	0.776535	3.24793	1.18338	#N/A	0.709507	0.607329	2.66734	0.417791	#N/A	0.929197	4.31783	1.52874	2.77053	#N/A	#N/A	#N/A	#N/A	#N/A	3.30777	1.39759	3.65447	4.12793	2.53794	3.4879	3.57215	2.89429	2.60751	2.91192	2.36189	1.61175	1.70825	2.92301	1.06018	2.56981	3.20389	#N/A	#N/A	#N/A	#N/A	#N/A	#N/A	#N/A	#N/A	#N/A	#N/A	2.09273	1.01993	40	ENSG00000237529		lncRNA	novel transcript
ADGRA3	0.739317	4.17657	8.18161	3.92881	4.51511	5.92608	4.65099	3.74579	4.4157	#N/A	3.38391	1.27298	2.47077	0.665219	0.81938	0.711752	0.989156	0.644831	1.21492	2.15416	0.829212	1.26869	#N/A	1.12177	2.0352	0.745158	3.13588	3.60999	4.44109	1.50027	#N/A	#N/A	#N/A	#N/A	#N/A	#N/A	#N/A	#N/A	#N/A	#N/A	#N/A	#N/A	#N/A	#N/A	#N/A	#N/A	#N/A	#N/A	#N/A	#N/A	#N/A	3.92306	1.79629	2.06495	5.1511	3.30536	4.9843	5.76996	3.18601	1.26929	0.616019	4.4578	3.10201	40	ENSG00000152990	ADGRA3	protein_coding	adhesion G protein-coupled receptor A3 [Source:HGNC Symbol;Acc:HGNC:13839]
ARMC9	1.34954	1.62375	2.42829	1.2603	2.33904	2.72225	1.70849	#N/A	2.62526	1.37688	2.54786	1.22887	0.951061	#N/A	#N/A	#N/A	#N/A	0.703628	#N/A	#N/A	#N/A	#N/A	#N/A	#N/A	#N/A	1.15458	#N/A	#N/A	3.68593	1.49156	#N/A	#N/A	#N/A	#N/A	1.0445	1.97394	1.33871	1.23088	2.19605	1.16684	0.936218	0.959353	2.56157	1.87234	2.95001	1.11919	1.81907	1.582	1.33302	2.29756	1.28418	0.53248	#N/A	#N/A	1.04343	#N/A	2.47183	0.958971	#N/A	#N/A	0.937016	3.58665	1.63225	40	ENSG00000135931	ARMC9	protein_coding	armadillo repeat containing 9 [Source:HGNC Symbol;Acc:HGNC:20730]
ZC3H12B	1.26319	1.85509	4.46177	4.12718	4.89706	3.25201	3.4262	2.61894	3.13076	3.14818	2.51623	1.1539	1.41877	#N/A	#N/A	#N/A	#N/A	#N/A	#N/A	#N/A	#N/A	#N/A	#N/A	#N/A	#N/A	2.10785	4.0493	2.57454	2.59741	#N/A	#N/A	#N/A	#N/A	#N/A	5.17601	5.72887	4.60091	4.85724	4.62398	4.87781	5.37581	4.84191	4.23037	4.49839	3.98132	3.48346	4.14223	4.31539	2.2967	3.94786	4.82193	#N/A	#N/A	#N/A	#N/A	2.14373	4.06087	#N/A	1.42229	#N/A	1.07738	1.10603	2.68763	40	ENSG00000102053	ZC3H12B	protein_coding	zinc finger CCCH-type containing 12B [Source:HGNC Symbol;Acc:HGNC:17407]
LTV1	1.43203	#N/A	1.17147	0.787753	1.23606	1.42736	#N/A	#N/A	1.31516	0.598948	3.05977	2.08316	0.85204	#N/A	#N/A	#N/A	#N/A	#N/A	#N/A	#N/A	#N/A	#N/A	#N/A	#N/A	#N/A	#N/A	0.805136	1.01242	#N/A	#N/A	#N/A	#N/A	#N/A	#N/A	0.592675	#N/A	0.916933	0.706204	1.13565	0.961512	0.764858	0.917227	0.683168	0.615904	1.28081	0.718783	0.77122	0.804165	1.27559	0.85955	0.782568	0.875437	0.682066	1.3385	0.957791	2.06677	2.21505	1.28857	1.17507	2.49967	0.993281	1.32885	1.23088	40	ENSG00000135521	LTV1	protein_coding	LTV1 ribosome biogenesis factor [Source:HGNC Symbol;Acc:HGNC:21173]
TNPO1	0.600062	#N/A	1.03056	1.12703	1.1698	1.66884	1.76543	0.824571	2.30688	#N/A	2.23453	1.1383	0.907976	0.69233	0.535481	0.488296	0.739568	0.816947	0.558853	2.01408	1.00875	1.05043	0.409296	1.48777	0.975358	#N/A	1.1913	1.34438	1.14129	1.92037	#N/A	#N/A	#N/A	#N/A	#N/A	#N/A	#N/A	#N/A	#N/A	#N/A	#N/A	#N/A	#N/A	#N/A	#N/A	0.316265	#N/A	#N/A	#N/A	#N/A	#N/A	1.16082	0.774653	0.895327	1.60916	1.59859	3.28901	2.41641	0.849008	1.32974	0.45108	0.888642	1.67856	40	ENSG00000083312	TNPO1	protein_coding	transportin 1 [Source:HGNC Symbol;Acc:HGNC:6401]
#238246	1.46756	#N/A	#N/A	#N/A	#N/A	1.19345	#N/A	0.828263	#N/A	2.00453	#N/A	1.17578	0.880228	#N/A	#N/A	#N/A	3.3182	#N/A	#N/A	#N/A	#N/A	1.11654	1.59926	#N/A	#N/A	2.72379	2.60727	#N/A	1.41925	#N/A	#N/A	#N/A	#N/A	#N/A	5.4342	4.39889	4.72331	5.96869	3.82674	6.25508	6.59863	6.03588	3.49219	2.88923	2.73235	4.65855	2.53899	4.02118	2.9702	2.60093	6.6992	2.36448	3.68407	3.01337	2.96732	1.15503	1.89702	3.0073	1.22897	#N/A	3.02952	4.32477	1.79112	40	ENSG00000238246		lncRNA	novel transcript
CSNK1D	0.788751	#N/A	0.410908	#N/A	0.925497	0.672723	0.974827	#N/A	0.88394	0.694309	2.24968	#N/A	#N/A	0.429762	0.406981	0.446541	#N/A	0.577757	#N/A	#N/A	#N/A	#N/A	0.809252	1.23427	#N/A	#N/A	0.718359	#N/A	#N/A	#N/A	#N/A	#N/A	#N/A	#N/A	0.782573	#N/A	0.647591	0.699148	0.625024	0.552825	0.632888	0.917907	0.55727	0.59365	0.671121	0.696784	0.67412	0.825292	1.74137	0.573524	0.57283	0.406346	0.719934	0.793398	0.664935	1.02832	1.69561	0.850148	#N/A	1.19742	0.791404	#N/A	#N/A	40	ENSG00000141551	CSNK1D	protein_coding	casein kinase 1 delta [Source:HGNC Symbol;Acc:HGNC:2452]
LAMP2	0.962338	3.50505	4.86668	3.32033	3.39484	3.92326	5.2299	3.271	4.74081	#N/A	3.2162	1.01475	3.61244	2.54226	2.32988	1.99943	2.09898	2.27594	2.18692	1.74894	2.26645	3.28911	0.902722	2.8121	2.28913	#N/A	3.29112	4.48478	4.14293	4.98819	#N/A	#N/A	#N/A	#N/A	#N/A	#N/A	#N/A	#N/A	#N/A	#N/A	#N/A	#N/A	#N/A	#N/A	#N/A	#N/A	#N/A	#N/A	#N/A	#N/A	#N/A	6.67164	3.80273	3.94814	5.32931	5.84944	6.81083	5.65239	3.92452	4.06603	1.3474	4.72858	7.50343	40	ENSG00000005893	LAMP2	protein_coding	lysosomal associated membrane protein 2 [Source:HGNC Symbol;Acc:HGNC:6501]
PAX8-AS1	1.18683	1.58504	#N/A	0.484537	#N/A	0.911042	0.784045	0.819213	1.63665	1.52408	1.69773	#N/A	0.720256	0.434559	#N/A	#N/A	#N/A	#N/A	1.42225	#N/A	#N/A	#N/A	0.800282	1.35613	#N/A	#N/A	#N/A	#N/A	#N/A	#N/A	#N/A	#N/A	#N/A	#N/A	2.30246	3.28448	2.53052	2.4534	2.87377	2.61772	2.49166	2.53433	2.75013	3.02906	2.87264	3.70366	2.67122	2.77713	2.41667	2.89455	2.58198	0.897208	0.813086	#N/A	1.45915	1.38982	1.50708	#N/A	1.1858	#N/A	1.39178	1.56677	1.86569	40	ENSG00000189223	PAX8-AS1	lncRNA	PAX8 antisense RNA 1 [Source:HGNC Symbol;Acc:HGNC:49271]
KCNIP4#185774	1.16398	#N/A	1.51645	1.3283	1.50157	1.73055	0.92719	#N/A	2.16606	1.31464	1.92781	#N/A	1.34115	#N/A	#N/A	#N/A	#N/A	#N/A	#N/A	#N/A	#N/A	#N/A	#N/A	#N/A	#N/A	1.0515	1.69429	1.72141	1.55521	#N/A	#N/A	#N/A	#N/A	#N/A	0.994973	1.57701	1.31052	1.23406	1.18347	1.32809	0.928629	0.872793	0.844144	1.20592	1.04332	1.63097	0.860537	1.00358	#N/A	0.804692	0.91568	1.00836	1.21748	0.920948	2.25433	#N/A	2.02084	2.52557	0.948998	#N/A	1.03679	1.0174	1.36028	40	ENSG00000185774	KCNIP4	protein_coding	potassium voltage-gated channel interacting protein 4 [Source:HGNC Symbol;Acc:HGNC:30083]
ZFP37	1.34323	#N/A	1.20482	1.10342	1.45593	1.67111	2.57395	0.857026	1.74262	1.24734	3.29261	1.35542	#N/A	#N/A	#N/A	#N/A	#N/A	#N/A	#N/A	#N/A	#N/A	#N/A	#N/A	#N/A	#N/A	1.29694	2.38289	5.13471	3.62602	#N/A	#N/A	#N/A	#N/A	#N/A	1.94655	3.19629	2.08649	1.73313	1.77104	1.92571	1.81938	1.85404	1.62911	1.95648	1.91684	1.60557	1.79346	2.05288	1.98442	1.6905	1.71185	0.673379	1.92034	1.47426	#N/A	#N/A	#N/A	#N/A	1.09369	0.951585	0.848528	2.69029	1.83706	40	ENSG00000136866	ZFP37	protein_coding	ZFP37 zinc finger protein [Source:HGNC Symbol;Acc:HGNC:12863]
EBLN3P	0.93531	#N/A	1.26709	0.877744	1.65812	1.16571	#N/A	0.831024	2.33408	1.1937	2.54532	1.1649	0.947333	#N/A	#N/A	#N/A	#N/A	#N/A	#N/A	#N/A	#N/A	#N/A	0.595001	#N/A	1.47609	#N/A	1.0938	0.804819	1.51967	#N/A	#N/A	#N/A	#N/A	#N/A	1.2368	1.06145	1.60119	1.14199	1.45956	1.40495	1.07814	1.3678	1.1431	1.1395	1.31775	1.55593	1.18917	1.15162	1.27337	1.06574	1.13195	0.773791	0.929363	#N/A	#N/A	1.82269	1.56597	0.847774	1.67713	#N/A	1.63783	#N/A	#N/A	40	ENSG00000281649	EBLN3P	lncRNA	endogenous Bornavirus like nucleoprotein 3, pseudogene [Source:HGNC Symbol;Acc:HGNC:50682]
ROR1	0.656475	2.1194	5.82472	2.02306	5.98998	6.85266	4.52565	3.23325	3.50058	0.844435	2.22671	1.33081	1.27323	#N/A	#N/A	#N/A	#N/A	#N/A	#N/A	#N/A	#N/A	#N/A	#N/A	#N/A	#N/A	1.31729	0.715441	2.36946	3.51953	1.88718	#N/A	0.75085	#N/A	#N/A	0.65811	#N/A	#N/A	#N/A	0.679327	0.505962	#N/A	0.682477	0.65752	0.816383	0.764207	0.8266	0.701257	0.643673	#N/A	0.787206	#N/A	1.40041	#N/A	2.08337	2.34845	1.22076	1.11248	0.936633	0.691102	#N/A	0.910169	4.47149	3.5027	40	ENSG00000185483	ROR1	protein_coding	receptor tyrosine kinase like orphan receptor 1 [Source:HGNC Symbol;Acc:HGNC:10256]
RHD	1.129	1.27865	#N/A	0.660902	#N/A	#N/A	1.09268	1.05772	1.48526	1.68935	1.81095	1.91817	0.630215	#N/A	1.04341	#N/A	1.41608	#N/A	#N/A	3.57297	#N/A	#N/A	#N/A	0.497672	#N/A	2.02881	1.48811	1.9312	2.12852	#N/A	#N/A	#N/A	#N/A	#N/A	1.55887	#N/A	1.56779	1.47181	1.22755	1.59092	1.54727	1.61724	1.35436	1.45382	1.36057	1.61983	1.40436	1.68777	1.6283	1.51474	1.39916	#N/A	1.17991	#N/A	0.920477	1.22633	2.43019	#N/A	1.10625	#N/A	1.20922	#N/A	#N/A	40	ENSG00000187010	RHD	protein_coding	Rh blood group D antigen [Source:HGNC Symbol;Acc:HGNC:10009]
DHX36#174953	0.613554	#N/A	0.26353	0.346207	0.456709	#N/A	0.836524	0.425793	1.42325	0.746254	2.4356	0.943927	#N/A	#N/A	#N/A	#N/A	#N/A	#N/A	#N/A	#N/A	#N/A	#N/A	0.46288	1.16245	0.662115	0.608659	0.601097	0.56777	0.816857	#N/A	#N/A	#N/A	#N/A	#N/A	0.399685	0.961343	0.627771	0.387945	0.639628	0.406463	0.309333	0.517716	0.454757	0.519829	0.62314	0.604478	0.486024	0.470582	1.04582	0.531313	0.216952	#N/A	#N/A	0.872523	#N/A	1.07116	2.65304	1.01902	0.976751	#N/A	0.812243	#N/A	#N/A	40	ENSG00000174953	DHX36	protein_coding	DEAH-box helicase 36 [Source:HGNC Symbol;Acc:HGNC:14410]
CFAP36	0.877057	#N/A	1.22371	#N/A	1.43113	1.65911	0.850725	0.554201	1.75224	1.23013	1.8554	1.35118	0.664468	0.42864	#N/A	#N/A	#N/A	#N/A	#N/A	#N/A	#N/A	#N/A	0.662753	2.75838	0.808307	1.49025	1.77144	1.97473	2.44116	#N/A	#N/A	#N/A	#N/A	#N/A	1.21841	1.15839	1.39502	1.29356	1.3096	1.24392	1.19765	1.47795	1.12424	1.37283	0.943799	1.38075	1.08664	1.22408	2.3253	1.11648	1.04977	0.417443	#N/A	#N/A	#N/A	0.912417	#N/A	0.886928	#N/A	#N/A	#N/A	#N/A	3.12819	40	ENSG00000163001	CFAP36	protein_coding	cilia and flagella associated protein 36 [Source:HGNC Symbol;Acc:HGNC:30540]
RWDD3	0.867482	#N/A	1.13733	0.919265	0.738951	1.37121	2.04917	0.825497	1.01655	0.443998	3.13224	#N/A	1.03722	0.434764	0.675201	0.641498	0.634177	0.891995	#N/A	1.28154	#N/A	0.972669	0.521791	2.47624	#N/A	1.00483	1.28791	0.965392	1.19615	#N/A	#N/A	#N/A	#N/A	#N/A	#N/A	0.94261	0.516607	#N/A	#N/A	0.339096	0.448546	0.743994	#N/A	#N/A	#N/A	0.544894	#N/A	#N/A	#N/A	#N/A	#N/A	0.697902	0.849328	1.11695	0.672956	1.91505	3.2632	2.48281	1.79345	#N/A	#N/A	1.28811	1.01983	40	ENSG00000122481	RWDD3	protein_coding	RWD domain containing 3 [Source:HGNC Symbol;Acc:HGNC:21393]
ST3GAL5	0.74766	#N/A	1.79275	2.43022	1.81588	2.18775	2.6419	1.3582	4.61091	1.12322	4.04716	2.00144	1.00232	#N/A	#N/A	#N/A	0.611159	#N/A	#N/A	#N/A	#N/A	#N/A	#N/A	#N/A	#N/A	#N/A	#N/A	#N/A	#N/A	#N/A	#N/A	#N/A	#N/A	#N/A	1.37484	1.17067	1.49833	1.61557	1.35904	1.62994	1.51543	1.50165	1.01058	1.28013	0.91759	1.0446	0.907622	1.12129	1.14458	0.969214	2.19144	0.592892	2.1238	1.61896	1.383	1.75447	3.78945	2.08562	1.55953	#N/A	0.95383	0.85639	#N/A	40	ENSG00000115525	ST3GAL5	protein_coding	ST3 beta-galactoside alpha-2,3-sialyltransferase 5 [Source:HGNC Symbol;Acc:HGNC:10872]
CIRBP	0.46625	0.947371	1.50873	1.00756	1.66749	1.91529	1.86433	1.0433	2.17958	0.653399	2.72347	1.23984	0.534879	#N/A	0.246261	#N/A	#N/A	#N/A	#N/A	0.82687	0.481328	#N/A	0.304843	1.06893	#N/A	0.602214	1.07341	0.703308	1.02594	0.878088	#N/A	#N/A	#N/A	#N/A	0.254166	0.563728	0.47871	0.220662	#N/A	#N/A	#N/A	0.467518	#N/A	#N/A	#N/A	0.481266	0.257919	0.340299	1.65958	#N/A	0.198509	#N/A	#N/A	#N/A	#N/A	1.06114	1.61789	0.786806	0.660463	#N/A	0.437038	1.27604	1.45162	40	ENSG00000099622	CIRBP	protein_coding	cold inducible RNA binding protein [Source:HGNC Symbol;Acc:HGNC:1982]
SEMA3C	#N/A	4.8277	8.29068	5.70559	5.47991	5.95207	5.229	5.65201	4.84569	0.491647	3.17755	1.76361	2.32745	2.05695	#N/A	1.0513	#N/A	2.01244	1.48365	1.81122	0.677748	1.51869	0.461669	1.823	1.64469	1.35708	4.30813	3.94587	4.30221	6.26033	#N/A	#N/A	#N/A	#N/A	#N/A	#N/A	#N/A	#N/A	#N/A	#N/A	#N/A	#N/A	#N/A	#N/A	#N/A	#N/A	#N/A	#N/A	#N/A	0.359807	#N/A	5.69173	4.11899	4.17043	7.28522	4.44215	5.7552	7.59984	4.2436	2.12242	1.42447	5.61393	8.24896	40	ENSG00000075223	SEMA3C	protein_coding	semaphorin 3C [Source:HGNC Symbol;Acc:HGNC:10725]
DPH6	#N/A	2.52538	0.62115	0.615741	1.05395	1.16357	1.07022	0.67694	2.24353	#N/A	1.42369	#N/A	0.854283	0.712358	0.605203	0.703164	0.992422	0.74228	1.14099	1.24352	1.00933	0.633376	0.461928	1.15259	1.08687	0.783711	1.19515	1.22804	2.1187	1.58125	#N/A	#N/A	#N/A	#N/A	#N/A	#N/A	#N/A	#N/A	#N/A	#N/A	#N/A	#N/A	#N/A	#N/A	#N/A	#N/A	#N/A	#N/A	0.790439	#N/A	#N/A	1.14945	0.807665	1.34848	1.84919	1.62477	3.07746	2.12154	1.10717	0.725615	0.517513	1.68546	1.85052	40	ENSG00000134146	DPH6	protein_coding	diphthamine biosynthesis 6 [Source:HGNC Symbol;Acc:HGNC:30543]
PRKD1	#N/A	2.997	#N/A	#N/A	#N/A	#N/A	#N/A	0.583447	#N/A	0.650934	#N/A	#N/A	#N/A	#N/A	#N/A	#N/A	#N/A	0.422917	0.634237	#N/A	#N/A	#N/A	0.792121	#N/A	#N/A	3.0056	4.39422	3.47868	7.06286	2.20574	#N/A	#N/A	#N/A	#N/A	4.09342	3.92753	3.38172	4.42345	4.55371	4.1188	4.26239	2.78447	4.25406	3.90352	3.73115	2.90302	3.66265	4.18431	2.10809	3.99829	2.86183	1.01391	1.26631	0.768843	1.75901	1.24187	2.42888	1.29091	0.463393	0.816098	1.24556	3.93045	3.91865	40	ENSG00000184304	PRKD1	protein_coding	protein kinase D1 [Source:HGNC Symbol;Acc:HGNC:9407]
RNF144A	#N/A	3.47323	#N/A	0.405368	#N/A	#N/A	#N/A	1.15494	#N/A	0.995936	0.651881	0.795717	0.397427	#N/A	#N/A	#N/A	#N/A	#N/A	#N/A	#N/A	#N/A	#N/A	#N/A	#N/A	#N/A	1.46335	3.67683	3.23601	3.01907	1.96522	#N/A	#N/A	#N/A	#N/A	1.53753	1.7593	1.52156	1.75085	1.76764	1.66592	1.54608	1.6221	1.52863	1.71025	1.56704	1.37174	1.24326	1.47723	1.34002	1.54347	1.81335	1.01529	0.649155	1.81575	1.02787	0.887164	1.72027	1.64958	0.848212	#N/A	1.77354	1.37496	0.949079	40	ENSG00000151692	RNF144A	protein_coding	ring finger protein 144A [Source:HGNC Symbol;Acc:HGNC:20457]
CXXC5	#N/A	4.90711	4.12606	3.07773	2.86795	4.31657	3.45957	2.77544	4.34718	#N/A	3.31007	1.0637	3.16657	2.80303	2.52023	2.97776	2.37385	2.64954	1.91403	4.95676	2.23523	3.5875	#N/A	1.70927	3.00881	#N/A	4.34425	4.53107	7.26086	3.53323	#N/A	#N/A	#N/A	#N/A	#N/A	#N/A	#N/A	#N/A	#N/A	#N/A	#N/A	1.28024	#N/A	#N/A	#N/A	#N/A	#N/A	#N/A	#N/A	#N/A	0.884741	7.76163	3.9026	5.06758	6.88521	6.62464	5.3034	6.17462	3.46384	2.83852	1.3021	5.62344	4.65781	40	ENSG00000171604	CXXC5	protein_coding	CXXC finger protein 5 [Source:HGNC Symbol;Acc:HGNC:26943]
BCL2L13	#N/A	2.04152	1.4965	1.22621	1.27039	1.99929	1.81767	1.21404	2.72972	#N/A	3.0553	0.688697	0.977751	0.533394	0.659451	0.645905	0.839057	0.654873	0.682317	2.08461	0.868291	0.604554	0.363261	1.35111	0.797782	#N/A	0.942208	1.13356	1.42976	1.6783	#N/A	#N/A	#N/A	#N/A	#N/A	#N/A	#N/A	#N/A	#N/A	#N/A	#N/A	#N/A	#N/A	#N/A	#N/A	#N/A	#N/A	#N/A	0.733154	#N/A	#N/A	0.96765	0.986843	1.26604	1.74489	1.96868	2.24952	2.72214	1.65856	1.60185	0.428697	1.14289	2.0289	40	ENSG00000099968	BCL2L13	protein_coding	BCL2 like 13 [Source:HGNC Symbol;Acc:HGNC:17164]
EPDR1	#N/A	2.75903	8.83497	4.9985	6.0214	7.60562	4.73587	4.50658	7.03569	#N/A	4.8173	2.77274	3.86426	1.2105	1.21096	1.0708	0.6969	1.16	0.785141	2.18122	1.14199	2.09306	0.541633	1.85147	3.13344	0.774685	2.80062	2.23259	1.80575	1.66802	#N/A	#N/A	#N/A	#N/A	#N/A	#N/A	0.392385	#N/A	#N/A	#N/A	#N/A	#N/A	#N/A	#N/A	#N/A	#N/A	#N/A	#N/A	#N/A	#N/A	#N/A	9.02888	4.13933	3.88184	7.37387	4.30759	5.82781	7.1817	4.47064	2.10319	#N/A	3.29179	2.30273	40	ENSG00000086289	EPDR1	protein_coding	ependymin related 1 [Source:HGNC Symbol;Acc:HGNC:17572]
SLC38A6	#N/A	2.52499	1.81667	1.18823	1.62029	2.39318	1.83097	1.5549	2.59757	#N/A	2.22933	0.886905	1.03759	0.468394	0.477952	0.487132	0.612945	0.485371	0.777105	1.41667	0.694898	#N/A	#N/A	1.29908	1.01268	#N/A	#N/A	#N/A	#N/A	1.4948	#N/A	#N/A	#N/A	#N/A	#N/A	#N/A	#N/A	#N/A	#N/A	#N/A	#N/A	#N/A	0.233335	0.263424	0.41225	#N/A	#N/A	0.2955	0.98053	0.495998	#N/A	0.99674	0.635614	0.740234	1.47174	1.44306	2.28039	1.47173	0.981132	2.271	0.612604	2.2587	2.41726	40	ENSG00000139974	SLC38A6	protein_coding	solute carrier family 38 member 6 [Source:HGNC Symbol;Acc:HGNC:19863]
DMPK	#N/A	2.75741	1.76536	1.19013	1.66896	2.20222	0.962247	0.899993	2.53062	#N/A	4.15156	#N/A	#N/A	1.21097	0.887832	0.950923	#N/A	1.03703	1.11957	1.177	1.17981	#N/A	#N/A	1.45946	#N/A	1.01221	2.2999	2.47934	2.24547	3.16403	#N/A	#N/A	#N/A	#N/A	#N/A	#N/A	0.622121	#N/A	0.649925	#N/A	0.372431	0.533069	0.440705	0.505035	0.549749	0.925092	0.593763	0.604228	0.953679	0.493364	#N/A	0.952968	#N/A	#N/A	0.974806	1.07532	#N/A	2.9948	#N/A	#N/A	#N/A	2.01505	2.52907	40	ENSG00000104936	DMPK	protein_coding	DM1 protein kinase [Source:HGNC Symbol;Acc:HGNC:2933]
TFDP2	#N/A	1.24744	1.39461	1.0978	1.43348	1.97381	1.73517	1.31738	1.72595	0.342781	3.30774	1.33134	0.932386	1.01269	0.965608	0.765662	0.70983	1.47107	1.1015	2.11718	0.933162	1.26688	0.54167	1.75068	1.02515	#N/A	1.28824	1.71008	1.88039	1.012	#N/A	#N/A	#N/A	#N/A	#N/A	#N/A	#N/A	#N/A	#N/A	#N/A	#N/A	#N/A	#N/A	#N/A	#N/A	#N/A	#N/A	#N/A	0.451441	#N/A	#N/A	0.991201	0.745383	1.42803	1.46756	1.43553	2.68058	2.02367	1.20557	1.70302	0.819949	1.51765	#N/A	40	ENSG00000114126	TFDP2	protein_coding	transcription factor Dp-2 [Source:HGNC Symbol;Acc:HGNC:11751]
#286162	#N/A	1.67217	1.41079	1.32304	1.34689	1.86563	1.30503	1.13468	1.93597	0.329504	2.02191	1.14886	1.04707	0.382341	0.747925	0.808193	0.991982	0.467605	0.60335	1.24196	1.01781	#N/A	#N/A	0.809183	1.00293	#N/A	#N/A	#N/A	0.684351	#N/A	#N/A	#N/A	#N/A	#N/A	0.263263	#N/A	#N/A	0.437898	#N/A	0.416431	0.363145	0.652555	#N/A	#N/A	#N/A	0.5737	#N/A	#N/A	#N/A	#N/A	0.304798	0.507557	#N/A	#N/A	1.5097	0.959623	2.14165	0.824764	0.856759	1.62276	0.618479	1.43219	1.40918	40	ENSG00000286162		lncRNA	novel transcript
MAP1LC3A	#N/A	2.30111	4.90348	4.26154	4.46752	4.20615	3.36619	3.1604	6.6322	1.37606	5.88353	2.17159	0.959308	#N/A	0.740265	#N/A	0.953761	#N/A	#N/A	#N/A	#N/A	#N/A	0.729623	#N/A	#N/A	1.05871	4.34776	3.38908	4.01721	1.73765	#N/A	#N/A	#N/A	#N/A	1.75618	2.58113	2.77102	1.43938	2.18834	1.68267	1.19315	1.15574	1.89868	2.21056	1.76766	1.14944	1.4682	1.59154	1.73395	2.14872	1.38952	#N/A	#N/A	#N/A	#N/A	#N/A	1.08726	#N/A	#N/A	#N/A	#N/A	3.36455	2.81043	40	ENSG00000101460	MAP1LC3A	protein_coding	microtubule associated protein 1 light chain 3 alpha [Source:HGNC Symbol;Acc:HGNC:6838]
CNIH3	#N/A	1.57125	#N/A	0.987969	#N/A	0.835162	1.07816	#N/A	1.36848	0.565738	1.45331	#N/A	0.52659	#N/A	0.640976	#N/A	#N/A	0.561122	#N/A	#N/A	#N/A	#N/A	#N/A	1.18749	#N/A	#N/A	0.758631	1.9899	1.86307	#N/A	#N/A	#N/A	#N/A	#N/A	0.532347	1.39675	0.547471	0.50845	0.616794	0.578242	0.509008	0.713516	0.659948	0.632173	0.828102	0.679042	0.67512	0.638883	#N/A	0.814218	0.487854	0.819773	0.856015	1.13003	1.38742	0.895881	2.28204	1.27915	#N/A	1.35113	#N/A	1.46208	2.27885	40	ENSG00000143786	CNIH3	protein_coding	cornichon family AMPA receptor auxiliary protein 3 [Source:HGNC Symbol;Acc:HGNC:26802]
SIM1	#N/A	2.31587	7.02765	4.19488	3.65583	5.05773	6.57853	3.3326	4.97684	#N/A	3.952	1.33173	3.00335	4.17096	3.3764	4.13907	3.52737	4.45873	3.54484	4.69577	3.83044	1.79491	0.790512	3.58003	6.18418	0.943135	4.11084	3.50402	4.81174	2.65064	#N/A	#N/A	#N/A	#N/A	#N/A	#N/A	#N/A	#N/A	#N/A	#N/A	#N/A	0.463024	#N/A	#N/A	#N/A	#N/A	#N/A	#N/A	#N/A	#N/A	#N/A	7.43479	3.67228	4.06102	6.61136	6.33355	4.72359	6.93945	6.15319	3.38933	#N/A	3.23828	5.57976	40	ENSG00000112246	SIM1	protein_coding	SIM bHLH transcription factor 1 [Source:HGNC Symbol;Acc:HGNC:10882]
B9D1	#N/A	2.44131	1.78124	1.27891	2.00106	1.44645	1.86947	2.07709	1.77926	1.38088	1.6974	2.47255	0.946529	#N/A	0.646002	#N/A	#N/A	#N/A	#N/A	#N/A	#N/A	#N/A	0.768538	#N/A	#N/A	1.35356	2.37677	2.96601	2.20773	#N/A	#N/A	#N/A	#N/A	#N/A	1.26182	2.48059	1.26283	1.21848	1.07407	1.28154	1.2056	1.58317	1.23419	1.47459	1.02383	1.98913	1.02496	1.3638	1.23501	1.28056	0.886488	0.876343	#N/A	#N/A	#N/A	#N/A	1.40362	#N/A	#N/A	#N/A	2.38439	2.76332	1.8663	40	ENSG00000108641	B9D1	protein_coding	B9 domain containing 1 [Source:HGNC Symbol;Acc:HGNC:24123]
SYBU	#N/A	2.37364	#N/A	#N/A	#N/A	#N/A	#N/A	#N/A	#N/A	0.666474	#N/A	#N/A	#N/A	1.38028	1.68802	#N/A	#N/A	1.21645	#N/A	1.90872	1.9872	#N/A	0.85384	1.42194	#N/A	3.16603	3.17	1.70546	3.16467	#N/A	#N/A	#N/A	#N/A	#N/A	4.53452	1.94196	3.38196	3.72614	3.22654	3.80534	5.27009	4.42622	3.70668	3.14518	2.57166	4.28305	2.61619	3.70758	#N/A	3.08165	4.1279	2.80967	1.25127	0.978278	2.80607	2.16456	#N/A	1.17679	1.33536	1.32636	1.5467	2.34929	3.91608	40	ENSG00000147642	SYBU	protein_coding	syntabulin [Source:HGNC Symbol;Acc:HGNC:26011]
RUFY2	#N/A	1.1697	0.372191	0.349571	1.13929	0.739268	0.804685	0.385621	1.15821	0.496932	2.48117	0.968395	#N/A	#N/A	#N/A	#N/A	#N/A	#N/A	#N/A	0.846302	#N/A	#N/A	#N/A	#N/A	#N/A	1.19891	1.099	1.2578	1.071	1.22655	#N/A	#N/A	#N/A	#N/A	0.621673	0.790209	0.638619	0.613681	0.641213	0.657355	0.603494	0.949998	0.544963	0.544299	0.612086	0.874513	0.620565	0.713035	1.05941	0.539239	0.666366	#N/A	#N/A	#N/A	#N/A	0.516945	1.73722	#N/A	0.651169	0.861695	#N/A	1.36113	0.940351	40	ENSG00000204130	RUFY2	protein_coding	RUN and FYVE domain containing 2 [Source:HGNC Symbol;Acc:HGNC:19761]
CLMAT3	#N/A	2.24906	1.42905	3.10284	2.42952	1.82886	2.28991	2.0007	1.97899	1.6001	1.32302	#N/A	#N/A	#N/A	#N/A	#N/A	#N/A	1.29991	#N/A	#N/A	#N/A	1.07358	1.06785	#N/A	#N/A	2.1021	3.74092	2.6231	4.11774	1.42844	#N/A	#N/A	#N/A	0.916554	3.80903	3.12843	3.68091	3.85469	3.36646	4.05494	3.76872	3.31015	3.58761	3.18886	3.16824	2.49862	3.01543	3.06461	2.55235	3.21479	4.68569	#N/A	#N/A	1.0183	#N/A	#N/A	1.45664	#N/A	#N/A	#N/A	#N/A	3.79722	1.65033	40	ENSG00000249035	CLMAT3	lncRNA	colorectal liver metastasis associated transcript 3 [Source:HGNC Symbol;Acc:HGNC:52287]
#284052	#N/A	1.70151	0.383227	0.65176	#N/A	0.960974	2.02587	#N/A	0.906487	1.72294	1.08326	#N/A	1.03595	0.612301	1.43978	#N/A	#N/A	0.678072	0.826168	1.29676	#N/A	#N/A	1.45015	#N/A	#N/A	2.99525	1.6641	1.76694	1.59625	#N/A	#N/A	#N/A	#N/A	#N/A	3.25222	2.19538	3.28699	3.46601	2.95997	3.31062	3.57035	4.65496	2.63341	3.20906	2.90977	3.57931	2.53747	3.01536	1.03069	2.53345	3.87453	#N/A	#N/A	#N/A	#N/A	0.968679	#N/A	#N/A	#N/A	#N/A	0.792797	3.29698	1.92795	40	ENSG00000284052		lncRNA	novel transcript
GRK4	#N/A	1.51853	2.49711	1.70254	1.31583	1.7346	3.31079	1.98629	2.09595	1.07162	2.55605	#N/A	0.840225	#N/A	#N/A	#N/A	#N/A	#N/A	#N/A	#N/A	#N/A	#N/A	#N/A	#N/A	#N/A	#N/A	2.83194	2.63758	3.12263	#N/A	#N/A	#N/A	#N/A	#N/A	1.02162	1.52176	1.02119	1.03314	1.00883	0.941937	1.13565	1.14282	0.917991	1.10039	1.15374	1.97988	0.835516	1.11454	#N/A	1.26165	1.09634	1.40409	1.45738	#N/A	1.57857	2.45858	1.86516	2.59921	1.04393	#N/A	1.44852	2.70352	2.33298	40	ENSG00000125388	GRK4	protein_coding	G protein-coupled receptor kinase 4 [Source:HGNC Symbol;Acc:HGNC:4543]
LINC02615	#N/A	1.47735	1.81848	#N/A	2.08207	2.69997	1.76038	0.723743	2.92017	0.977569	1.62969	1.60138	1.33753	#N/A	#N/A	0.985043	#N/A	#N/A	#N/A	#N/A	#N/A	#N/A	#N/A	#N/A	#N/A	1.09684	1.51261	2.53811	6.37345	1.95059	#N/A	#N/A	#N/A	#N/A	0.709015	1.4244	0.776069	0.790701	0.969717	1.33515	1.19895	#N/A	0.865781	0.465253	1.05644	0.806678	#N/A	0.853589	#N/A	1.3387	0.934639	1.83726	1.52895	#N/A	3.03615	1.823	3.98665	3.05729	1.42273	#N/A	1.2899	0.912118	#N/A	40	ENSG00000251432	LINC02615	lncRNA	long intergenic non-protein coding RNA 2615 [Source:HGNC Symbol;Acc:HGNC:53402]
ADGRG2	#N/A	1.38661	1.4848	0.936312	1.70747	1.54287	1.91226	0.807218	1.05745	1.62446	1.56536	1.41208	0.891504	#N/A	#N/A	#N/A	#N/A	#N/A	#N/A	#N/A	#N/A	#N/A	#N/A	1.44884	#N/A	1.71347	2.21742	1.50678	2.8711	2.81349	#N/A	#N/A	#N/A	#N/A	1.15828	1.54612	1.72856	1.51795	1.88047	1.32673	1.24029	1.29237	2.04164	1.53644	2.25691	1.34498	1.93994	1.74025	1.74084	2.17132	1.41532	#N/A	#N/A	1.15492	#N/A	1.04791	1.56121	#N/A	#N/A	#N/A	#N/A	3.49095	3.0405	40	ENSG00000173698	ADGRG2	protein_coding	adhesion G protein-coupled receptor G2 [Source:HGNC Symbol;Acc:HGNC:4516]
DDHD2	#N/A	1.15156	0.487217	0.61421	#N/A	0.799483	0.618399	0.881897	0.98972	0.634564	1.43089	1.13065	0.504091	#N/A	#N/A	#N/A	#N/A	#N/A	#N/A	0.911693	#N/A	#N/A	#N/A	#N/A	#N/A	0.904409	1.2133	1.26081	1.63136	#N/A	#N/A	#N/A	#N/A	#N/A	0.592181	0.76881	0.904659	0.839425	0.685198	0.690291	0.646533	0.789034	0.644901	0.965919	0.7798	0.997047	0.819328	0.89661	0.976724	0.79963	0.708613	#N/A	0.484438	#N/A	#N/A	0.985899	1.87571	#N/A	0.748971	1.0368	0.627219	#N/A	1.01185	40	ENSG00000085788	DDHD2	protein_coding	DDHD domain containing 2 [Source:HGNC Symbol;Acc:HGNC:29106]
UBAP2L	#N/A	1.05604	0.560673	0.713333	0.70061	0.899205	#N/A	0.488126	1.53941	0.613228	2.97851	#N/A	0.659963	0.281385	#N/A	0.467221	#N/A	#N/A	#N/A	1.00853	#N/A	0.642259	0.514118	0.723795	#N/A	#N/A	0.678772	#N/A	0.533573	#N/A	#N/A	#N/A	#N/A	#N/A	0.394355	#N/A	0.350171	0.373618	#N/A	0.320514	0.319045	0.72406	#N/A	0.335015	0.312914	0.596442	0.223143	0.369721	1.51213	#N/A	0.312946	0.27956	0.554961	#N/A	0.983428	1.76436	3.20008	1.58631	#N/A	#N/A	0.567749	0.647979	0.997413	40	ENSG00000143569	UBAP2L	protein_coding	ubiquitin associated protein 2 like [Source:HGNC Symbol;Acc:HGNC:29877]
LDLRAD3	#N/A	0.865749	3.94763	3.25629	3.95858	3.59076	3.71531	0.560112	2.75342	1.92766	3.33398	#N/A	0.848289	#N/A	1.49019	#N/A	#N/A	#N/A	#N/A	#N/A	1.20534	#N/A	0.398347	#N/A	#N/A	2.54326	3.94316	2.63986	2.13187	#N/A	#N/A	#N/A	#N/A	#N/A	3.57469	4.04663	2.61747	3.57372	2.74664	3.39299	3.51299	3.44797	2.47504	2.99767	2.43862	2.72732	2.53083	2.39219	2.44	2.20743	2.98887	#N/A	#N/A	#N/A	#N/A	#N/A	2.07533	#N/A	0.814082	#N/A	0.605763	5.8824	4.42768	40	ENSG00000179241	LDLRAD3	protein_coding	low density lipoprotein receptor class A domain containing 3 [Source:HGNC Symbol;Acc:HGNC:27046]
ITGB8	#N/A	0.938476	2.707	2.54782	2.76538	1.76902	1.68241	0.966124	2.31836	1.25743	2.17403	#N/A	#N/A	0.770997	#N/A	#N/A	#N/A	#N/A	#N/A	#N/A	#N/A	#N/A	#N/A	#N/A	#N/A	1.96241	1.77783	2.66717	2.67324	#N/A	#N/A	#N/A	#N/A	#N/A	4.87965	2.40517	3.83131	7.79866	5.24516	4.32684	6.93579	8.28622	6.33029	5.15084	4.98977	3.47924	5.83016	5.28135	2.35512	4.98154	5.82641	2.7585	1.66184	#N/A	1.28752	2.66959	#N/A	1.54069	#N/A	#N/A	1.70437	1.78792	2.59692	40	ENSG00000105855	ITGB8	protein_coding	integrin subunit beta 8 [Source:HGNC Symbol;Acc:HGNC:6163]
#285878	#N/A	0.629314	2.78305	3.44252	3.0715	3.41803	1.93658	1.02311	1.47621	4.78737	1.06475	#N/A	1.84161	#N/A	#N/A	#N/A	#N/A	#N/A	#N/A	#N/A	#N/A	#N/A	#N/A	0.434159	0.746456	1.06081	3.90421	2.17128	2.57522	#N/A	#N/A	#N/A	#N/A	#N/A	4.57681	1.1745	5.62641	6.37849	5.2321	4.28689	5.69644	3.69528	6.16318	4.5956	4.83514	4.12308	4.96856	6.00156	#N/A	4.7788	4.34878	1.11689	1.07464	#N/A	#N/A	0.800975	0.790789	#N/A	1.36238	#N/A	#N/A	2.25683	1.88854	40	ENSG00000285878		lncRNA	novel transcript, antisense to DYNC2H1
LINC00844	#N/A	0.107907	0.24286	0.209248	0.190253	0.186035	0.178395	0.209106	#N/A	#N/A	0.146444	#N/A	#N/A	1.18107	0.146747	0.147138	0.0609594	0.109402	0.0639387	#N/A	0.0716761	#N/A	#N/A	#N/A	#N/A	0.117984	0.175173	0.157427	0.157889	#N/A	#N/A	#N/A	#N/A	#N/A	0.369905	#N/A	0.712868	0.651592	0.278932	0.684357	5.07549	0.710553	0.28405	0.241717	0.231606	0.204155	0.329877	0.353645	#N/A	0.358241	2.88684	0.249962	0.182103	#N/A	#N/A	0.100081	#N/A	#N/A	0.130323	#N/A	#N/A	0.184946	0.179017	40	ENSG00000237949	LINC00844	lncRNA	long intergenic non-protein coding RNA 844 [Source:HGNC Symbol;Acc:HGNC:45031]
NBPF14	#N/A	#N/A	5.7341	4.1746	7.3205	5.08631	4.00427	3.96211	3.45951	2.11778	2.87943	1.01482	1.8055	#N/A	#N/A	#N/A	#N/A	#N/A	#N/A	#N/A	#N/A	#N/A	#N/A	#N/A	#N/A	#N/A	#N/A	#N/A	#N/A	#N/A	#N/A	#N/A	#N/A	#N/A	2.54299	3.53163	1.88392	2.37584	2.17276	2.49383	2.43379	2.9778	2.03637	2.03918	2.27059	2.38535	1.86343	2.17189	2.66615	2.0002	2.55973	1.49153	0.90176	0.72508	1.61355	1.24621	1.5698	1.75962	1.57177	1.21142	2.25915	2.0672	2.02996	40	ENSG00000270629	NBPF14	protein_coding	NBPF member 14 [Source:HGNC Symbol;Acc:HGNC:25232]
PLAGL1	#N/A	#N/A	#N/A	1.36322	#N/A	0.548951	0.72785	2.04455	#N/A	2.11819	1.08371	1.76526	0.669564	#N/A	#N/A	#N/A	#N/A	#N/A	#N/A	#N/A	#N/A	#N/A	#N/A	#N/A	#N/A	1.75393	#N/A	0.545592	1.0962	1.18934	#N/A	#N/A	#N/A	#N/A	4.38981	3.8466	3.45082	4.20988	3.85598	4.31775	4.52708	4.48015	3.01996	3.15688	3.16649	3.20894	2.77629	3.00045	1.7131	2.69055	3.91698	1.31466	1.15458	0.823833	1.3172	2.08431	2.22084	1.49128	1.22194	#N/A	1.67034	3.41711	3.10174	40	ENSG00000118495	PLAGL1	protein_coding	PLAG1 like zinc finger 1 [Source:HGNC Symbol;Acc:HGNC:9046]
C11orf65	#N/A	#N/A	1.62894	1.78602	1.54147	3.01554	2.74901	1.49217	2.06239	0.649037	2.32315	2.32082	1.61657	#N/A	0.809548	0.526341	0.997526	#N/A	1.23432	1.19914	#N/A	0.905812	0.92739	#N/A	0.909397	#N/A	#N/A	#N/A	#N/A	#N/A	#N/A	#N/A	#N/A	#N/A	#N/A	#N/A	0.572575	0.533684	0.528514	0.522741	0.47185	0.412533	0.476406	0.446557	0.758822	#N/A	0.481379	0.624233	#N/A	0.641055	0.530905	0.817775	1.03149	1.01088	#N/A	1.55199	1.56032	1.03556	1.73429	1.92998	#N/A	#N/A	#N/A	40	ENSG00000166323	C11orf65	protein_coding	chromosome 11 open reading frame 65 [Source:HGNC Symbol;Acc:HGNC:28519]
ZNF556	#N/A	#N/A	5.08939	2.38194	3.36944	3.50407	2.60186	3.07487	2.22888	1.13282	1.19603	0.700913	2.36743	3.3602	4.03611	2.51405	1.87999	4.73044	1.31656	0.670914	#N/A	#N/A	2.10554	0.503508	0.905523	1.01485	2.26055	3.63643	2.6987	#N/A	#N/A	#N/A	#N/A	#N/A	#N/A	#N/A	#N/A	#N/A	1.12914	#N/A	#N/A	#N/A	2.33881	0.733034	2.43872	#N/A	2.06333	1.11556	#N/A	3.16697	#N/A	1.28232	1.51413	1.04391	#N/A	#N/A	0.987222	#N/A	1.60991	0.455454	#N/A	2.56518	1.39842	40	ENSG00000172000	ZNF556	protein_coding	zinc finger protein 556 [Source:HGNC Symbol;Acc:HGNC:25669]
POLR3H	#N/A	#N/A	2.64304	2.11773	2.10902	1.98001	2.58886	2.03097	4.53916	1.16401	3.58665	#N/A	1.39088	#N/A	0.966311	#N/A	#N/A	#N/A	#N/A	1.3239	#N/A	#N/A	0.848523	#N/A	#N/A	#N/A	2.01649	#N/A	1.4017	#N/A	#N/A	#N/A	#N/A	#N/A	0.907369	#N/A	1.30045	1.0271	0.925473	1.02534	0.849062	0.918803	0.719339	1.33026	0.694727	1.26061	0.693126	0.99544	0.860884	0.954867	1.04442	1.24427	1.44839	1.39083	2.67092	#N/A	1.80628	1.15343	2.7766	#N/A	1.22007	1.23158	#N/A	40	ENSG00000100413	POLR3H	protein_coding	RNA polymerase III subunit H [Source:HGNC Symbol;Acc:HGNC:30349]
LINC01619	#N/A	#N/A	0.622957	1.21746	0.859547	0.869912	2.01589	1.10229	1.32296	1.50945	2.14303	#N/A	#N/A	1.46292	2.34158	1.90711	1.80236	1.41091	1.13367	0.835898	2.29884	2.38932	1.69099	2.04703	0.941058	#N/A	1.43242	1.11214	#N/A	#N/A	#N/A	#N/A	#N/A	#N/A	3.69747	2.89822	3.72101	3.9068	3.70457	3.5871	3.68878	3.83506	3.41953	3.52265	3.42429	4.26982	3.30379	3.22407	#N/A	3.45302	3.236	#N/A	#N/A	#N/A	#N/A	#N/A	2.06805	#N/A	#N/A	#N/A	#N/A	#N/A	#N/A	40	ENSG00000257242	LINC01619	lncRNA	long intergenic non-protein coding RNA 1619 [Source:HGNC Symbol;Acc:HGNC:27409]
STK32A-AS1	#N/A	#N/A	4.10081	2.14694	1.20093	0.969466	0.810524	1.85294	0.598742	1.8168	0.54972	#N/A	#N/A	#N/A	1.21799	#N/A	0.298275	#N/A	#N/A	#N/A	#N/A	#N/A	#N/A	#N/A	#N/A	#N/A	1.50062	0.849927	0.81031	#N/A	#N/A	#N/A	#N/A	#N/A	4.42178	0.525443	4.99297	4.98627	4.60774	6.21577	6.53337	3.77395	5.63024	6.1258	4.21241	2.3166	7.00588	5.91271	0.771629	6.60718	5.54196	3.74258	1.75346	#N/A	0.747874	0.423208	#N/A	0.541852	0.55189	#N/A	0.607867	0.70787	0.582704	40	ENSG00000250343	STK32A-AS1	lncRNA	STK32A antisense RNA 1 [Source:HGNC Symbol;Acc:HGNC:53468]
#286802	#N/A	#N/A	3.72428	2.30508	1.33288	1.09403	0.911304	2.84933	0.710719	2.31553	#N/A	0.340916	1.3845	3.33525	2.2325	1.84691	#N/A	0.829734	#N/A	#N/A	0.30588	#N/A	1.64579	#N/A	0.358668	#N/A	2.0467	1.07986	0.998071	#N/A	#N/A	#N/A	#N/A	#N/A	3.84307	#N/A	1.27443	1.31601	1.56234	1.4695	0.985677	1.3824	1.9456	4.71889	1.7919	2.25928	2.10316	0.978817	#N/A	2.26228	1.14861	4.0419	2.1305	#N/A	#N/A	0.45228	#N/A	0.637702	#N/A	#N/A	0.947073	#N/A	#N/A	40	ENSG00000286802		lncRNA	novel transcript, antisense to GBP7and GBP2
N4BP2	#N/A	#N/A	0.905588	1.0627	1.4171	1.76647	1.65443	0.921904	1.44036	1.02752	1.76697	#N/A	0.718621	#N/A	#N/A	#N/A	#N/A	#N/A	#N/A	#N/A	#N/A	#N/A	0.881172	0.876904	0.773712	#N/A	#N/A	#N/A	#N/A	#N/A	#N/A	#N/A	#N/A	#N/A	0.996162	2.20581	1.04069	1.03267	0.891294	1.23909	1.13427	0.703253	0.792511	0.750346	1.11829	0.61643	0.720764	0.820288	0.784461	0.865474	1.36029	1.77841	0.874834	1.2273	1.89033	2.20361	3.19206	1.78506	2.41256	1.17187	1.33208	#N/A	#N/A	40	ENSG00000078177	N4BP2	protein_coding	NEDD4 binding protein 2 [Source:HGNC Symbol;Acc:HGNC:29851]
CLDND2	#N/A	#N/A	2.6057	1.72286	2.5142	1.93229	1.36609	2.56271	0.974783	1.36576	0.913071	#N/A	1.14195	1.20358	1.94331	1.51489	#N/A	1.35215	#N/A	0.527333	0.519144	#N/A	1.55217	#N/A	#N/A	#N/A	1.64543	1.51341	1.54729	#N/A	#N/A	#N/A	#N/A	#N/A	#N/A	0.664633	1.26337	1.01183	#N/A	#N/A	0.564338	#N/A	0.884269	0.752272	1.23917	2.12701	1.11651	1.46049	1.43369	0.992714	0.686866	2.07596	1.87395	#N/A	1.44347	0.786893	0.570015	0.897088	0.944847	#N/A	#N/A	#N/A	#N/A	40	ENSG00000160318	CLDND2	protein_coding	claudin domain containing 2 [Source:HGNC Symbol;Acc:HGNC:28511]
IVD	#N/A	#N/A	2.30585	1.0974	1.4375	2.22087	1.35409	0.972747	2.80925	0.499857	2.90177	1.65152	1.17133	0.988198	0.621274	0.816894	0.682252	0.822859	#N/A	2.0827	#N/A	#N/A	0.685058	1.13125	1.09528	#N/A	#N/A	#N/A	#N/A	#N/A	#N/A	#N/A	#N/A	#N/A	#N/A	1.99354	0.605388	0.456235	0.611873	0.547545	0.358125	0.466154	#N/A	#N/A	#N/A	0.692609	#N/A	0.335613	0.956044	0.303985	0.383559	2.67427	1.10468	1.47069	2.08094	1.78655	4.56078	1.46383	1.18564	#N/A	#N/A	#N/A	#N/A	40	ENSG00000128928	IVD	protein_coding	isovaleryl-CoA dehydrogenase [Source:HGNC Symbol;Acc:HGNC:6186]
FAM227A	#N/A	#N/A	1.68504	1.69609	1.35084	1.13441	0.950204	2.06508	0.716795	0.969591	#N/A	0.332751	1.45448	1.6483	1.06458	1.18516	#N/A	#N/A	#N/A	#N/A	#N/A	#N/A	0.949116	#N/A	#N/A	0.461258	1.97631	1.02352	#N/A	#N/A	#N/A	#N/A	#N/A	#N/A	2.21083	#N/A	1.57221	2.0665	2.20631	1.66692	2.15003	1.50535	1.99609	3.29975	1.11404	1.27568	1.61448	2.02305	#N/A	2.23504	1.40985	1.94839	0.874205	0.550328	#N/A	#N/A	#N/A	0.599095	0.696088	#N/A	0.691624	0.767479	0.611345	40	ENSG00000184949	FAM227A	protein_coding	family with sequence similarity 227 member A [Source:HGNC Symbol;Acc:HGNC:44197]
LINC00222	#N/A	#N/A	2.27902	2.81699	1.81728	3.62538	1.77323	1.55179	1.89781	1.02432	1.35535	#N/A	3.20666	1.03337	1.99333	1.54037	#N/A	#N/A	#N/A	#N/A	0.860553	#N/A	#N/A	#N/A	0.800478	#N/A	2.14131	#N/A	2.57823	#N/A	#N/A	#N/A	#N/A	#N/A	#N/A	1.37421	#N/A	0.533606	0.718052	#N/A	0.582888	0.816434	0.936795	0.744004	1.14569	1.01493	0.942298	1.09241	#N/A	0.726236	0.600551	1.67627	1.59777	1.1023	1.35233	1.3007	0.9778	1.30699	1.03369	#N/A	1.45074	2.28889	#N/A	40	ENSG00000203801	LINC00222	lncRNA	long intergenic non-protein coding RNA 222 [Source:HGNC Symbol;Acc:HGNC:21560]
#247934	#N/A	#N/A	2.87133	1.09211	0.81204	0.480685	0.402419	0.938006	0.322999	1.20814	0.314434	0.17349	0.47133	1.73327	0.856746	0.550019	#N/A	#N/A	0.16575	#N/A	0.180008	#N/A	0.361723	0.10782	0.162758	#N/A	#N/A	#N/A	0.414118	#N/A	#N/A	#N/A	#N/A	#N/A	1.7709	#N/A	2.88685	2.39133	3.05698	2.2271	2.0898	1.17182	2.96046	2.4301	2.28953	1.14223	1.79393	2.50541	#N/A	2.58451	2.85136	2.09297	#N/A	#N/A	#N/A	0.222942	#N/A	#N/A	#N/A	#N/A	0.308017	0.452657	0.374456	40	ENSG00000247934		lncRNA	novel transcript, antisense to CCDC91
PHF3	#N/A	#N/A	0.480942	0.659242	0.690231	0.741	1.07	0.433918	1.4061	0.799408	2.92848	0.950341	0.397007	#N/A	#N/A	#N/A	#N/A	#N/A	#N/A	#N/A	#N/A	#N/A	#N/A	0.789025	#N/A	0.612189	0.374031	0.438054	0.830876	#N/A	#N/A	#N/A	#N/A	#N/A	0.677504	0.797321	0.785312	0.555293	0.765971	0.659485	0.51763	0.731312	0.520228	0.725423	0.698007	0.995692	0.594937	0.714632	#N/A	0.592972	0.568977	#N/A	0.333628	0.649849	#N/A	0.544391	2.01911	0.797414	0.665813	#N/A	0.606362	#N/A	0.823409	40	ENSG00000118482	PHF3	protein_coding	PHD finger protein 3 [Source:HGNC Symbol;Acc:HGNC:8921]
NAPG	#N/A	#N/A	0.575682	#N/A	1.29697	0.869929	#N/A	0.636953	1.11483	0.645021	1.0399	0.758774	0.605053	#N/A	0.391678	0.40696	#N/A	#N/A	#N/A	1.7764	#N/A	#N/A	#N/A	0.974684	#N/A	1.09352	0.582893	0.978923	0.81378	#N/A	#N/A	#N/A	#N/A	#N/A	0.467712	#N/A	0.50643	0.444308	0.566186	0.36618	0.340155	0.485989	0.458152	0.536499	0.696634	0.495292	0.446411	0.498403	1.21914	0.635979	0.393598	0.301038	#N/A	1.02008	#N/A	#N/A	1.48231	0.939172	0.7242	1.58795	0.654359	#N/A	#N/A	40	ENSG00000134265	NAPG	protein_coding	NSF attachment protein gamma [Source:HGNC Symbol;Acc:HGNC:7642]
#276702	#N/A	#N/A	1.07151	0.708894	0.507612	0.425632	0.362715	0.608944	0.275563	1.20847	0.279379	#N/A	0.320027	0.648955	0.349507	0.280697	#N/A	0.243503	#N/A	#N/A	#N/A	#N/A	0.263353	#N/A	#N/A	#N/A	0.486797	0.380063	0.35627	#N/A	#N/A	#N/A	#N/A	#N/A	1.68963	#N/A	2.27153	1.80312	2.06792	1.81047	1.34805	1.40952	2.58585	2.77622	1.24782	0.885257	1.77307	1.947	#N/A	2.77529	1.15894	3.61614	0.499647	0.220027	0.322427	0.19734	#N/A	0.251922	#N/A	#N/A	#N/A	0.324147	#N/A	40	ENSG00000276702		lncRNA	novel transcript, antisense to RYR3
TP53BP1	#N/A	#N/A	1.5445	0.759981	1.95808	1.90979	1.38396	0.611586	1.76685	0.931501	2.38994	1.39022	0.681409	#N/A	#N/A	#N/A	#N/A	#N/A	#N/A	0.984707	#N/A	#N/A	0.542986	#N/A	#N/A	0.993093	1.31564	1.24353	1.32115	#N/A	#N/A	#N/A	#N/A	#N/A	0.830543	1.68927	1.19015	0.990817	1.36481	0.93036	0.7946	0.561083	1.31054	1.24623	1.83512	1.60797	1.14953	1.25815	1.1219	1.49766	0.672071	#N/A	#N/A	#N/A	0.607204	#N/A	1.88399	1.15411	#N/A	#N/A	0.801504	0.991236	1.79171	40	ENSG00000067369	TP53BP1	protein_coding	tumor protein p53 binding protein 1 [Source:HGNC Symbol;Acc:HGNC:11999]
FIP1L1	#N/A	#N/A	0.320546	0.469977	0.576474	#N/A	0.828558	0.414916	1.51954	0.882292	1.86526	#N/A	0.555974	#N/A	#N/A	#N/A	#N/A	#N/A	#N/A	#N/A	#N/A	#N/A	#N/A	#N/A	#N/A	0.960773	0.828076	0.627061	0.56148	#N/A	#N/A	#N/A	#N/A	#N/A	0.813565	1.22863	0.910844	0.827043	0.805116	0.86722	0.778216	1.08135	0.775961	0.922653	0.971718	0.912515	0.843937	0.841001	0.747599	0.755708	0.80787	0.64033	0.667918	0.584156	0.922515	1.23212	2.69336	1.38777	0.890317	#N/A	1.21031	0.537723	#N/A	40	ENSG00000145216	FIP1L1	protein_coding	factor interacting with PAPOLA and CPSF1 [Source:HGNC Symbol;Acc:HGNC:19124]
CRYZL1	#N/A	#N/A	0.639289	0.466688	0.882889	1.19154	1.16033	#N/A	1.30964	0.578671	1.76415	0.726921	0.436018	#N/A	#N/A	0.361455	0.733612	0.513407	#N/A	1.2913	0.909905	0.786714	#N/A	0.883694	0.97997	#N/A	0.471212	#N/A	#N/A	#N/A	#N/A	#N/A	#N/A	#N/A	0.684979	#N/A	0.41007	0.622656	0.463738	0.570535	0.562493	0.698356	0.35804	0.444977	0.557347	0.796411	0.475746	0.704058	1.20362	0.588406	0.682767	#N/A	#N/A	#N/A	#N/A	0.778937	1.73703	#N/A	#N/A	#N/A	0.557671	0.993108	0.944739	40	ENSG00000205758	CRYZL1	protein_coding	crystallin zeta like 1 [Source:HGNC Symbol;Acc:HGNC:2420]
FBH1	#N/A	#N/A	#N/A	#N/A	0.555144	1.13699	0.772773	#N/A	1.03745	0.477824	1.24647	0.901533	0.533602	#N/A	#N/A	0.373638	0.561387	#N/A	#N/A	0.753709	#N/A	#N/A	#N/A	#N/A	#N/A	0.754071	0.52596	0.918825	0.737291	#N/A	#N/A	#N/A	#N/A	#N/A	0.340399	0.9191	0.282781	0.42401	0.399047	0.367216	0.335796	0.544603	0.338617	0.640389	0.766774	0.6566	0.376891	0.479586	1.84662	0.575688	0.431839	0.408756	#N/A	0.678933	0.737469	1.33507	1.67147	0.978044	#N/A	#N/A	0.663732	1.02445	#N/A	40	ENSG00000134452	FBH1	protein_coding	F-box DNA helicase 1 [Source:HGNC Symbol;Acc:HGNC:13620]
POLG2	#N/A	#N/A	0.662315	0.805801	0.703543	0.97402	1.57842	#N/A	1.42682	0.603041	1.41066	#N/A	0.636312	0.508212	0.481796	#N/A	0.884142	0.791085	#N/A	#N/A	#N/A	#N/A	0.63245	1.16355	#N/A	#N/A	#N/A	0.732589	#N/A	#N/A	#N/A	#N/A	#N/A	#N/A	0.65409	#N/A	0.764253	0.651413	0.546358	0.602929	0.590463	0.487212	0.367626	0.418908	0.506711	0.819538	0.456155	0.638391	0.679397	0.427202	0.677851	0.433982	#N/A	0.778637	0.769013	0.785902	1.17601	1.09846	0.84332	#N/A	1.5303	#N/A	#N/A	40	ENSG00000256525	POLG2	protein_coding	DNA polymerase gamma 2, accessory subunit [Source:HGNC Symbol;Acc:HGNC:9180]
NHLRC3	#N/A	#N/A	0.721397	0.479036	0.87911	0.979464	1.05695	#N/A	0.963092	1.25346	2.00786	1.52652	0.773829	#N/A	#N/A	#N/A	#N/A	0.526401	#N/A	1.20107	#N/A	#N/A	0.582132	#N/A	0.8587	#N/A	#N/A	#N/A	#N/A	#N/A	#N/A	#N/A	#N/A	#N/A	0.876409	1.43635	1.25578	0.969966	1.06614	0.990247	0.727224	0.828267	1.11416	1.26476	1.28776	1.28472	1.11899	1.15028	1.82685	1.25466	0.951487	0.996858	1.07241	#N/A	1.16361	2.22813	2.08341	1.30497	#N/A	#N/A	0.980048	0.857286	0.803766	40	ENSG00000188811	NHLRC3	protein_coding	NHL repeat containing 3 [Source:HGNC Symbol;Acc:HGNC:33751]
GAS7	3.16475	#N/A	5.14555	3.72805	5.2584	4.76149	5.08568	3.12235	4.15801	2.83114	3.5742	1.28736	#N/A	#N/A	#N/A	#N/A	#N/A	#N/A	#N/A	#N/A	#N/A	#N/A	#N/A	#N/A	#N/A	#N/A	#N/A	#N/A	#N/A	#N/A	#N/A	#N/A	#N/A	0.498398	7.5026	8.46489	5.60514	8.36214	6.47047	6.93711	8.76401	6.42375	7.3625	6.60966	6.34772	7.85452	6.45253	7.38901	4.97945	6.35089	8.10364	4.01251	2.89034	2.5154	5.64911	3.13352	2.03528	2.17519	2.0986	#N/A	3.24651	0.721739	#N/A	39	ENSG00000007237	GAS7	protein_coding	growth arrest specific 7 [Source:HGNC Symbol;Acc:HGNC:4169]
DZIP1	4.87566	4.06732	5.02909	2.94445	4.52084	6.83055	3.82039	3.25523	3.37989	2.14665	5.89086	1.44421	1.01273	#N/A	#N/A	#N/A	#N/A	#N/A	#N/A	#N/A	#N/A	#N/A	#N/A	#N/A	#N/A	3.60665	5.00304	3.59265	3.31627	2.72033	#N/A	#N/A	#N/A	#N/A	4.05839	3.16567	3.88946	4.34192	4.45082	4.76587	4.45818	3.75222	4.61475	3.4502	4.00912	3.51209	3.49847	4.41533	1.93392	3.91449	4.02357	#N/A	#N/A	#N/A	#N/A	#N/A	1.00731	#N/A	#N/A	#N/A	1.10143	4.76057	5.71505	39	ENSG00000134874	DZIP1	protein_coding	DAZ interacting zinc finger protein 1 [Source:HGNC Symbol;Acc:HGNC:20908]
NLRP1	2.18636	#N/A	#N/A	#N/A	#N/A	#N/A	#N/A	#N/A	#N/A	0.962507	#N/A	0.819631	#N/A	0.83459	0.597554	0.372454	1.30075	0.961972	0.836377	1.04331	#N/A	0.949975	1.29302	#N/A	#N/A	#N/A	#N/A	#N/A	#N/A	4.20894	#N/A	#N/A	#N/A	#N/A	7.19772	7.75506	4.98501	8.16832	6.09855	6.42084	7.94565	6.15664	6.603	6.14271	6.10252	5.46542	5.99891	6.3181	3.60915	5.33257	6.33307	3.16483	2.65931	1.93247	3.11579	3.2285	2.19851	2.32448	#N/A	1.31581	2.96126	#N/A	#N/A	39	ENSG00000091592	NLRP1	protein_coding	NLR family pyrin domain containing 1 [Source:HGNC Symbol;Acc:HGNC:14374]
ZNF83	1.68394	#N/A	#N/A	0.339868	0.472122	#N/A	#N/A	#N/A	0.718714	2.10061	1.23705	0.866159	#N/A	#N/A	#N/A	#N/A	#N/A	#N/A	#N/A	0.701322	#N/A	#N/A	0.65096	#N/A	#N/A	1.80612	1.04867	0.959847	0.986987	#N/A	#N/A	#N/A	#N/A	#N/A	5.39372	4.14454	4.75133	6.01495	4.66229	5.60363	6.4429	5.78478	4.3895	4.67856	4.18062	4.41932	3.77738	4.545	3.00843	3.56878	5.67905	0.271501	0.451117	#N/A	0.866837	0.883344	2.47781	0.548717	0.511225	#N/A	1.43601	0.654887	#N/A	39	ENSG00000167766	ZNF83	protein_coding	zinc finger protein 83 [Source:HGNC Symbol;Acc:HGNC:13158]
EDA	1.5948	4.44442	2.03311	2.45921	2.64054	2.70758	2.49681	2.9398	2.06772	2.37477	2.15322	1.51008	0.470749	#N/A	#N/A	#N/A	#N/A	#N/A	#N/A	#N/A	#N/A	#N/A	#N/A	#N/A	#N/A	1.40319	#N/A	1.17242	5.37929	4.06481	#N/A	#N/A	#N/A	#N/A	4.57905	5.90827	3.43109	4.50108	3.1881	4.28676	4.87903	4.84925	2.86585	3.28951	2.96068	4.38762	2.95055	3.25985	3.53576	2.47628	4.40082	#N/A	#N/A	0.945934	#N/A	#N/A	2.93001	#N/A	#N/A	#N/A	0.793813	2.33705	5.19564	39	ENSG00000158813	EDA	protein_coding	ectodysplasin A [Source:HGNC Symbol;Acc:HGNC:3157]
RGMA	1.76289	4.01551	7.40477	4.69935	4.8713	5.54351	4.43168	3.79757	4.46063	0.714043	3.76489	1.89231	2.05769	#N/A	#N/A	#N/A	#N/A	#N/A	#N/A	#N/A	#N/A	#N/A	#N/A	#N/A	#N/A	1.01049	4.30941	5.02197	3.68255	4.7836	#N/A	#N/A	#N/A	#N/A	0.618739	0.739798	#N/A	0.59264	#N/A	0.533901	0.667686	1.21283	#N/A	0.24117	#N/A	0.911573	#N/A	#N/A	0.53821	#N/A	1.08454	0.566518	1.02745	0.977859	1.04599	1.0909	3.54045	1.4896	1.5695	#N/A	0.595902	4.27107	7.25164	39	ENSG00000182175	RGMA	protein_coding	repulsive guidance molecule BMP co-receptor a [Source:HGNC Symbol;Acc:HGNC:30308]
MBOAT2	3.31243	#N/A	#N/A	0.726455	#N/A	#N/A	#N/A	#N/A	#N/A	2.12523	#N/A	#N/A	#N/A	0.496009	#N/A	#N/A	#N/A	1.24824	0.942151	1.51538	0.819243	#N/A	0.895337	#N/A	0.821698	5.75973	0.872422	0.913351	#N/A	2.94144	#N/A	#N/A	#N/A	#N/A	7.48209	3.92953	6.19994	9.3692	6.21043	7.77736	9.33199	7.33934	7.76694	10.0498	4.8403	8.06979	6.90061	7.35985	2.51985	5.89916	7.5678	0.66265	0.74332	#N/A	0.746349	1.46654	1.75804	#N/A	#N/A	#N/A	1.42237	2.97269	3.16025	39	ENSG00000143797	MBOAT2	protein_coding	membrane bound O-acyltransferase domain containing 2 [Source:HGNC Symbol;Acc:HGNC:25193]
ETV5	3.27053	#N/A	3.35835	3.85282	3.95706	3.63037	2.01505	2.86952	4.02224	#N/A	1.64513	#N/A	1.10954	#N/A	0.555003	#N/A	#N/A	#N/A	#N/A	#N/A	1.25954	#N/A	0.609898	#N/A	#N/A	1.84079	#N/A	#N/A	#N/A	1.66077	#N/A	#N/A	#N/A	#N/A	5.73294	3.48741	4.81751	5.38806	5.43873	5.08706	5.76853	4.5729	5.86522	2.68783	4.49896	5.29273	5.54205	6.16107	4.19906	5.26212	4.15102	0.539684	#N/A	1.31565	#N/A	#N/A	#N/A	#N/A	1.5112	1.61624	1.47547	4.17806	3.09495	39	ENSG00000244405	ETV5	protein_coding	ETS variant transcription factor 5 [Source:HGNC Symbol;Acc:HGNC:3494]
CLASP2	0.87631	0.781812	0.993647	0.916273	1.28291	1.5193	1.45931	0.90312	1.73715	0.334883	1.90334	0.573718	0.455224	0.365527	0.69489	0.473481	0.543151	0.407608	0.52327	1.10682	0.714242	0.730938	#N/A	0.649836	0.701628	#N/A	0.693121	0.89514	1.2076	#N/A	#N/A	#N/A	#N/A	#N/A	#N/A	#N/A	#N/A	#N/A	#N/A	#N/A	#N/A	#N/A	#N/A	#N/A	#N/A	0.426581	#N/A	#N/A	1.31931	#N/A	#N/A	0.374261	0.264438	#N/A	0.869232	0.795623	2.915	0.942918	0.511882	0.98999	#N/A	1.35083	1.31199	39	ENSG00000163539	CLASP2	protein_coding	cytoplasmic linker associated protein 2 [Source:HGNC Symbol;Acc:HGNC:17078]
KY	2.5738	3.04596	5.70946	4.14415	3.95402	6.0564	3.84974	3.8195	4.11018	#N/A	4.71141	#N/A	3.47605	4.36199	3.85692	3.50428	2.36704	5.14278	2.4	2.2389	2.4134	2.48134	1.01243	4.36653	5.23724	#N/A	3.96537	3.11693	3.65762	1.48765	#N/A	#N/A	#N/A	#N/A	#N/A	#N/A	#N/A	#N/A	#N/A	#N/A	#N/A	#N/A	#N/A	#N/A	#N/A	#N/A	#N/A	#N/A	#N/A	#N/A	#N/A	5.53208	2.86297	3.37887	5.60212	3.41715	1.97712	5.77407	2.6146	2.95546	1.15056	4.06344	4.64998	39	ENSG00000174611	KY	protein_coding	kyphoscoliosis peptidase [Source:HGNC Symbol;Acc:HGNC:26576]
BCL10-AS1	1.77271	2.2711	0.809655	2.58882	1.66096	1.57194	1.97917	2.16222	1.58177	0.677648	3.31545	1.26854	0.692844	#N/A	#N/A	#N/A	#N/A	0.691906	#N/A	1.24512	#N/A	#N/A	0.642179	1.24949	#N/A	1.24511	1.53401	1.88283	1.20243	#N/A	#N/A	#N/A	#N/A	#N/A	0.93116	2.00476	1.20049	1.09262	0.955428	1.08469	0.822304	#N/A	0.653223	0.869113	1.08605	#N/A	#N/A	#N/A	#N/A	0.651371	#N/A	#N/A	0.724193	#N/A	#N/A	#N/A	2.6029	#N/A	1.16505	1.33248	0.741703	3.98375	5.54865	39	ENSG00000223653	BCL10-AS1	lncRNA	BCL10 antisense RNA 1 [Source:HGNC Symbol;Acc:HGNC:55868]
SINHCAF#139146	2.07974	#N/A	#N/A	0.906626	#N/A	#N/A	#N/A	#N/A	#N/A	1.98056	1.14404	1.80335	0.699418	2.1558	1.71476	2.27392	1.88569	1.69084	2.30857	3.98896	1.35639	1.76916	2.51664	1.52055	1.34998	#N/A	#N/A	#N/A	#N/A	#N/A	#N/A	#N/A	#N/A	#N/A	6.69054	5.68177	5.46215	8.04219	5.74871	5.88342	6.84711	5.69217	6.18291	5.29961	6.97448	5.47486	5.04232	6.982	1.3575	5.25896	6.15004	#N/A	0.780579	#N/A	#N/A	#N/A	1.22779	#N/A	0.993993	#N/A	1.26989	#N/A	#N/A	39	ENSG00000139146	SINHCAF	protein_coding	SIN3-HDAC complex associated factor [Source:HGNC Symbol;Acc:HGNC:30702]
KLHL24	0.816001	1.41908	2.1274	2.27441	2.1402	2.36178	2.55915	1.75839	2.61877	#N/A	2.54224	0.758477	1.34183	1.19901	1.46635	1.32311	1.24116	1.3695	1.2034	3.09372	1.14722	2.37014	#N/A	1.55951	1.03271	#N/A	1.41828	1.56995	1.97235	2.14945	#N/A	#N/A	#N/A	#N/A	#N/A	#N/A	#N/A	#N/A	#N/A	#N/A	#N/A	#N/A	#N/A	#N/A	#N/A	#N/A	#N/A	#N/A	#N/A	#N/A	#N/A	1.64958	1.37748	1.33898	2.38115	2.4847	5.71196	4.70101	1.93563	1.31242	0.539326	2.2586	2.84829	39	ENSG00000114796	KLHL24	protein_coding	kelch like family member 24 [Source:HGNC Symbol;Acc:HGNC:25947]
GPR176	2.56477	1.34866	3.12641	#N/A	2.33504	2.69268	2.49895	2.12926	#N/A	1.83641	1.83633	#N/A	#N/A	1.71228	#N/A	1.36451	2.15911	3.00047	1.8598	#N/A	#N/A	#N/A	1.41365	0.946206	#N/A	2.62446	3.79962	2.03014	3.48087	#N/A	#N/A	#N/A	#N/A	#N/A	6.93347	4.44526	4.85615	6.47853	4.94432	4.32994	6.69254	7.03293	7.28553	4.79029	6.15628	3.02493	5.54961	5.91435	0.995271	5.74877	6.41406	#N/A	#N/A	#N/A	#N/A	#N/A	#N/A	#N/A	#N/A	#N/A	#N/A	4.73821	3.41759	39	ENSG00000166073	GPR176	protein_coding	G protein-coupled receptor 176 [Source:HGNC Symbol;Acc:HGNC:32370]
SORCS2	1.78424	3.36493	4.38955	2.81155	4.69083	6.06704	4.03585	3.22464	2.49111	0.822714	1.67023	#N/A	#N/A	#N/A	#N/A	#N/A	#N/A	#N/A	#N/A	#N/A	#N/A	#N/A	#N/A	#N/A	#N/A	4.12028	3.06311	3.52434	4.20749	#N/A	#N/A	#N/A	#N/A	#N/A	1.79897	1.48673	0.638718	1.7458	1.2525	1.60657	1.69393	1.98168	1.21836	0.954864	0.763195	1.22362	0.852058	1.41669	#N/A	#N/A	1.81054	2.2068	#N/A	1.28943	2.5145	2.22763	1.72	1.12256	#N/A	#N/A	1.58368	5.88786	3.24749	39	ENSG00000184985	SORCS2	protein_coding	sortilin related VPS10 domain containing receptor 2 [Source:HGNC Symbol;Acc:HGNC:16698]
LINC01819	0.368257	#N/A	6.86108	2.71037	1.31683	1.07283	0.82563	2.63999	0.672157	4.53011	0.615731	#N/A	1.36578	#N/A	#N/A	#N/A	#N/A	#N/A	#N/A	#N/A	#N/A	#N/A	#N/A	#N/A	#N/A	0.401023	2.00574	1.0427	0.823407	#N/A	#N/A	#N/A	#N/A	#N/A	6.53128	0.478475	4.98134	8.50927	4.84117	6.60599	9.45279	4.86776	7.45495	5.49512	5.9674	3.23259	9.22103	5.718	0.818195	7.06797	5.8481	1.54563	3.54426	0.660246	#N/A	0.495085	#N/A	#N/A	0.606679	#N/A	#N/A	0.807712	0.660795	39	ENSG00000231826	LINC01819	lncRNA	long intergenic non-protein coding RNA 1819 [Source:HGNC Symbol;Acc:HGNC:52624]
DIO2-AS1	1.77321	1.3491	2.78254	4.63676	5.67356	4.00319	4.53948	2.94497	3.44583	2.35008	2.96777	#N/A	2.67473	#N/A	#N/A	#N/A	0.99444	#N/A	#N/A	#N/A	#N/A	#N/A	#N/A	#N/A	#N/A	#N/A	3.71968	5.18299	5.21648	#N/A	#N/A	#N/A	#N/A	#N/A	#N/A	0.90911	2.32961	1.26148	2.84789	1.50805	1.40066	#N/A	3.48031	1.99145	3.81138	#N/A	2.52902	2.73163	#N/A	4.19536	#N/A	2.22173	3.55026	2.5793	2.16629	3.39289	2.77271	3.18433	2.53342	#N/A	1.77477	3.41503	3.56412	39	ENSG00000258766	DIO2-AS1	lncRNA	DIO2 antisense RNA 1 [Source:HGNC Symbol;Acc:HGNC:44153]
PHF21B	0.949837	#N/A	4.14302	1.88716	4.00004	3.2976	2.0878	2.75038	1.43046	2.33482	1.2609	#N/A	2.02022	3.45616	2.79744	1.12583	#N/A	2.03832	#N/A	0.783242	0.820196	0.744928	3.99343	#N/A	#N/A	#N/A	3.47204	1.87108	1.53807	#N/A	#N/A	#N/A	#N/A	#N/A	4.38303	1.72607	3.59211	4.96972	4.36605	4.67192	5.11099	4.25739	4.65723	3.76689	4.32491	5.18489	5.06617	4.45855	#N/A	5.54262	3.21042	#N/A	#N/A	#N/A	#N/A	#N/A	#N/A	#N/A	#N/A	#N/A	#N/A	2.19406	#N/A	39	ENSG00000056487	PHF21B	protein_coding	PHD finger protein 21B [Source:HGNC Symbol;Acc:HGNC:25161]
RBCK1	1.05872	#N/A	#N/A	#N/A	#N/A	#N/A	#N/A	#N/A	#N/A	0.827057	1.56198	#N/A	#N/A	0.408899	0.720483	0.701417	0.927767	0.598075	0.75542	#N/A	#N/A	0.752645	0.845079	1.08251	#N/A	0.868465	1.2	#N/A	0.694199	#N/A	#N/A	#N/A	#N/A	#N/A	1.74801	2.32037	2.23362	1.71679	2.01998	1.86999	1.59844	1.86404	1.55065	1.62689	1.82112	1.79569	1.59404	1.64426	1.74061	1.70402	1.50692	0.49516	0.55684	#N/A	#N/A	0.839476	1.29155	0.735256	#N/A	#N/A	1.58484	0.696037	#N/A	39	ENSG00000125826	RBCK1	protein_coding	RANBP2-type and C3HC4-type zinc finger containing 1 [Source:HGNC Symbol;Acc:HGNC:15864]
ZNF365	0.073028	#N/A	1.878	0.308797	0.212491	0.205344	0.190444	0.460259	0.149673	0.570081	0.165071	#N/A	#N/A	0.614663	0.356615	0.24041	#N/A	0.149705	0.0822341	#N/A	#N/A	#N/A	#N/A	#N/A	#N/A	#N/A	0.298807	#N/A	0.231996	#N/A	#N/A	#N/A	#N/A	#N/A	0.56132	#N/A	3.37527	1.16653	3.02278	0.605977	6.21784	0.382759	4.47312	0.506037	0.286139	0.22893	4.37008	0.710151	#N/A	4.00573	0.782097	2.08035	0.410659	0.126248	0.199136	0.125346	#N/A	0.151721	#N/A	#N/A	0.142858	#N/A	#N/A	39	ENSG00000138311	ZNF365	protein_coding	zinc finger protein 365 [Source:HGNC Symbol;Acc:HGNC:18194]
PTPRU	1.72292	#N/A	5.04632	2.69624	5.50837	3.40529	4.6578	3.39206	3.00462	1.64785	2.74353	#N/A	2.15	#N/A	#N/A	#N/A	#N/A	#N/A	#N/A	#N/A	#N/A	#N/A	#N/A	#N/A	#N/A	1.4137	3.08046	3.44353	3.45943	#N/A	#N/A	#N/A	#N/A	#N/A	1.45782	#N/A	1.31147	1.71265	1.40316	1.36819	1.65117	1.77847	1.46905	1.28554	1.27901	1.68185	1.28823	1.63475	1.32444	1.25024	1.70613	2.21163	#N/A	#N/A	3.54072	1.4898	2.02573	2.2262	1.50526	#N/A	#N/A	3.52292	2.63432	39	ENSG00000060656	PTPRU	protein_coding	protein tyrosine phosphatase receptor type U [Source:HGNC Symbol;Acc:HGNC:9683]
COL3A1	0.635734	6.21841	6.19387	4.46999	5.73115	4.46451	3.15936	3.92967	5.31759	4.36232	3.51771	2.05952	0.426525	#N/A	#N/A	#N/A	#N/A	#N/A	#N/A	#N/A	#N/A	#N/A	#N/A	#N/A	#N/A	4.55412	4.08061	5.03056	4.41397	5.3682	#N/A	#N/A	#N/A	0.6793	9.04924	8.81085	8.82194	9.75735	8.32764	8.8058	10.0723	8.82799	11.9363	8.41345	8.84531	7.36914	9.91214	11.6046	3.30007	8.99057	7.69565	#N/A	0.319987	#N/A	#N/A	#N/A	#N/A	#N/A	#N/A	#N/A	#N/A	6.7373	4.43854	39	ENSG00000168542	COL3A1	protein_coding	collagen type III alpha 1 chain [Source:HGNC Symbol;Acc:HGNC:2201]
LUC7L3	0.503029	1.05548	0.829882	0.794398	1.08909	1.18493	1.11139	0.830457	1.57272	0.287833	1.99466	1.04168	0.56026	#N/A	0.449357	#N/A	#N/A	0.312949	0.495602	0.8636	0.432458	#N/A	0.2263	0.918527	0.641265	0.44397	1.15533	0.906685	1.09492	0.677828	#N/A	#N/A	#N/A	#N/A	#N/A	#N/A	#N/A	#N/A	#N/A	#N/A	#N/A	0.486802	#N/A	#N/A	#N/A	0.422874	#N/A	#N/A	1.70077	#N/A	#N/A	#N/A	#N/A	0.456867	0.404988	0.740614	2.00839	0.705269	0.6849	0.979128	0.402456	0.880729	1.14124	39	ENSG00000108848	LUC7L3	protein_coding	LUC7 like 3 pre-mRNA splicing factor [Source:HGNC Symbol;Acc:HGNC:24309]
SRSF12	1.37423	#N/A	1.10229	1.77175	1.51959	1.60032	2.27991	1.38563	1.0838	1.29619	2.43004	#N/A	0.903091	#N/A	1.29222	0.884519	#N/A	#N/A	1.05118	1.5095	1.57765	1.03944	#N/A	1.8008	#N/A	#N/A	1.74138	1.12097	3.75165	#N/A	#N/A	#N/A	#N/A	#N/A	1.20751	#N/A	1.28118	1.1037	0.693614	1.14664	1.21682	0.86341	0.493762	0.803276	0.61788	1.32184	0.869243	1.0172	#N/A	#N/A	1.22679	#N/A	0.894328	1.0908	#N/A	#N/A	1.26584	1.2193	#N/A	#N/A	#N/A	#N/A	#N/A	39	ENSG00000154548	SRSF12	protein_coding	serine and arginine rich splicing factor 12 [Source:HGNC Symbol;Acc:HGNC:21220]
LY75	0.992972	#N/A	0.979	#N/A	1.36384	1.74239	#N/A	#N/A	#N/A	1.57584	0.929484	#N/A	#N/A	4.31206	4.68543	2.65003	#N/A	2.71311	0.595446	#N/A	0.680717	0.618067	2.10102	#N/A	#N/A	#N/A	0.990436	#N/A	#N/A	#N/A	#N/A	#N/A	#N/A	#N/A	4.92024	1.75938	3.68705	6.04852	4.62933	4.49962	6.33643	4.69482	4.74674	3.34076	3.09909	3.94086	4.25363	5.13435	#N/A	4.25862	5.063	3.69018	2.01018	1.25771	1.49622	1.08902	0.773388	1.08803	#N/A	#N/A	1.37709	#N/A	#N/A	39	ENSG00000054219	LY75	protein_coding	lymphocyte antigen 75 [Source:HGNC Symbol;Acc:HGNC:6729]
#285693	1.39776	#N/A	1.46805	1.64414	3.08464	2.81379	1.57496	1.73555	#N/A	0.935626	2.79473	#N/A	1.61512	0.503676	1.11037	0.898473	#N/A	#N/A	1.24324	#N/A	#N/A	#N/A	#N/A	#N/A	1.38599	#N/A	1.30526	1.73382	#N/A	#N/A	#N/A	#N/A	#N/A	#N/A	1.12491	#N/A	0.594006	0.807639	0.845788	0.899936	0.885337	0.940093	0.674012	0.713132	0.557026	1.12675	0.674676	0.961398	1.26248	0.672813	1.04615	1.00344	#N/A	#N/A	#N/A	1.34718	#N/A	1.63085	1.30694	#N/A	1.27805	1.22652	#N/A	39	ENSG00000285693		lncRNA	Novel transcript
XYLB	1.10263	#N/A	1.98246	2.92634	2.18545	2.23203	1.45832	0.99503	1.3805	1.19437	2.91196	1.44086	#N/A	#N/A	#N/A	#N/A	#N/A	#N/A	#N/A	#N/A	#N/A	#N/A	#N/A	#N/A	#N/A	1.95652	0.782794	#N/A	#N/A	#N/A	#N/A	#N/A	#N/A	#N/A	0.866411	1.09402	0.957176	1.21862	1.54337	1.16648	0.886418	#N/A	1.71166	1.79713	1.54763	2.24611	1.67043	1.31928	#N/A	1.85622	1.05758	1.03653	1.15557	1.17693	1.06831	0.982005	1.93618	1.54942	1.15931	#N/A	1.06046	2.11452	5.47186	39	ENSG00000093217	XYLB	protein_coding	xylulokinase [Source:HGNC Symbol;Acc:HGNC:12839]
DRC3	1.49864	#N/A	1.25755	1.39252	1.48198	2.01904	#N/A	#N/A	#N/A	0.902821	1.25908	#N/A	1.31881	0.86859	1.13973	1.05116	#N/A	1.65421	#N/A	1.32543	#N/A	2.74497	#N/A	1.20891	1.86774	#N/A	2.41416	2.16764	#N/A	#N/A	#N/A	#N/A	#N/A	#N/A	0.702871	#N/A	0.635422	0.587565	#N/A	0.589067	0.511522	1.03121	#N/A	#N/A	0.669969	#N/A	0.397045	0.606299	2.09116	#N/A	0.663821	1.34891	0.89776	1.20847	1.56682	1.92084	#N/A	1.04308	#N/A	1.08869	1.24178	1.55669	2.3512	39	ENSG00000171962	DRC3	protein_coding	dynein regulatory complex subunit 3 [Source:HGNC Symbol;Acc:HGNC:25384]
SLC6A16	1.20678	#N/A	0.736492	1.10944	1.19604	1.92971	2.15754	#N/A	#N/A	2.11068	#N/A	2.20175	#N/A	0.94454	2.19537	1.53612	1.20972	1.09001	#N/A	#N/A	1.94457	1.65687	1.78059	#N/A	#N/A	1.34515	2.9432	3.32023	2.49452	#N/A	#N/A	#N/A	#N/A	#N/A	4.08392	3.67436	4.76599	4.2783	5.34379	4.62986	4.47963	3.65088	5.17861	4.85922	4.2522	3.72319	3.61925	4.385	2.28594	4.88654	4.12139	#N/A	#N/A	#N/A	#N/A	#N/A	#N/A	#N/A	#N/A	#N/A	#N/A	1.18492	1.111	39	ENSG00000063127	SLC6A16	protein_coding	solute carrier family 6 member 16 [Source:HGNC Symbol;Acc:HGNC:13622]
COPB2-DT	0.649375	2.73696	1.64938	1.40225	1.49046	2.18992	1.54614	1.38593	1.69857	#N/A	2.46549	0.975506	1.31414	0.78227	1.63985	1.27205	0.819405	1.53985	0.881021	1.8756	1.41914	1.17502	0.404692	1.49334	1.05898	#N/A	1.56614	1.23928	1.11052	#N/A	#N/A	#N/A	#N/A	#N/A	#N/A	#N/A	#N/A	#N/A	#N/A	#N/A	#N/A	#N/A	#N/A	#N/A	#N/A	#N/A	#N/A	#N/A	#N/A	#N/A	#N/A	0.973184	1.07528	1.36565	1.44305	1.30322	2.34684	1.96099	1.36853	2.01654	0.69315	3.31218	3.25609	39	ENSG00000248932	COPB2-DT	lncRNA	COPB2 divergent transcript [Source:HGNC Symbol;Acc:HGNC:55579]
NUP188	0.779481	#N/A	#N/A	0.794817	0.682236	#N/A	#N/A	#N/A	1.12739	0.618476	1.43147	#N/A	#N/A	0.633858	#N/A	0.900782	0.902142	0.643206	1.23849	1.88506	#N/A	0.981817	0.588797	#N/A	0.834879	#N/A	0.696977	0.766366	0.794643	#N/A	#N/A	#N/A	#N/A	#N/A	0.672281	0.92182	0.298374	0.580297	#N/A	0.456042	0.49171	0.71147	0.307493	0.33287	#N/A	0.58099	0.326312	0.495868	#N/A	0.311367	0.487564	0.58541	0.771094	0.93713	#N/A	1.36993	1.28528	1.1751	#N/A	#N/A	0.890606	#N/A	#N/A	39	ENSG00000095319	NUP188	protein_coding	nucleoporin 188 [Source:HGNC Symbol;Acc:HGNC:17859]
TTC28-AS1	0.677512	1.24802	0.657178	0.572919	1.16102	1.12527	1.00178	1.0624	1.31364	#N/A	1.58867	#N/A	0.782149	0.955623	0.975746	1.30754	0.970724	0.749308	0.784416	2.40939	1.08961	1.50282	0.483425	1.85238	1.49937	#N/A	0.725915	0.755739	1.29326	1.46031	#N/A	#N/A	#N/A	#N/A	#N/A	#N/A	#N/A	#N/A	#N/A	#N/A	#N/A	#N/A	#N/A	#N/A	#N/A	#N/A	#N/A	#N/A	#N/A	#N/A	#N/A	0.618883	0.618207	0.679896	1.15066	1.18957	2.09189	1.81774	0.753786	1.88247	0.613226	1.16774	1.47786	39	ENSG00000235954	TTC28-AS1	lncRNA	TTC28 antisense RNA 1 [Source:HGNC Symbol;Acc:HGNC:29336]
FOXP2	#N/A	5.25355	8.19249	5.0454	6.84103	7.2444	6.62191	4.55678	5.79529	#N/A	2.69096	0.932131	2.7836	1.08253	2.01635	1.03498	0.622963	1.12251	1.10366	3.03278	1.40247	1.46287	#N/A	1.24212	1.78921	#N/A	5.53592	4.93249	5.51778	4.88658	#N/A	0.618206	#N/A	#N/A	#N/A	#N/A	#N/A	#N/A	#N/A	#N/A	#N/A	#N/A	#N/A	#N/A	#N/A	#N/A	#N/A	#N/A	#N/A	#N/A	#N/A	7.24926	3.49406	3.69733	7.30615	5.24503	5.26967	5.89733	4.53351	3.16536	0.517657	5.72215	5.83474	39	ENSG00000128573	FOXP2	protein_coding	forkhead box P2 [Source:HGNC Symbol;Acc:HGNC:13875]
TEAD1	#N/A	5.30092	1.27391	0.477338	1.509	2.09978	1.41614	1.02577	2.33807	#N/A	2.2407	#N/A	0.834563	0.651878	0.520806	0.586002	0.392276	0.449852	0.539003	2.03654	1.18654	1.1287	#N/A	1.17896	0.959552	0.79315	3.84082	4.13469	4.73614	3.93945	#N/A	#N/A	#N/A	#N/A	#N/A	#N/A	#N/A	#N/A	#N/A	#N/A	#N/A	#N/A	#N/A	#N/A	#N/A	#N/A	#N/A	#N/A	0.760938	#N/A	#N/A	0.745784	0.731936	0.642042	1.55972	1.05519	3.5993	1.80628	0.986574	1.19418	0.501967	4.6594	5.1573	39	ENSG00000187079	TEAD1	protein_coding	TEA domain transcription factor 1 [Source:HGNC Symbol;Acc:HGNC:11714]
CALCRL-AS1	#N/A	4.59231	0.443961	1.27737	1.21372	1.37841	1.04456	#N/A	1.29995	1.15601	2.41915	1.96781	#N/A	#N/A	#N/A	#N/A	#N/A	#N/A	#N/A	#N/A	#N/A	#N/A	#N/A	#N/A	#N/A	2.98824	2.02165	3.01461	2.95564	2.69689	#N/A	#N/A	#N/A	0.585843	2.42423	2.42594	2.81426	2.28844	2.9863	2.31808	1.75914	1.54341	2.95819	2.67534	3.31481	1.89707	2.56645	2.12466	1.94716	3.13473	1.82115	#N/A	0.435869	#N/A	#N/A	#N/A	1.55304	#N/A	0.42155	#N/A	0.629651	4.99987	5.37659	39	ENSG00000224063	CALCRL-AS1	lncRNA	CALCRL and TFPI antisense RNA 1 [Source:HGNC Symbol;Acc:HGNC:55863]
FNDC3B	#N/A	2.40043	0.416249	0.301127	0.636933	0.915324	1.21296	0.487355	0.918496	0.522528	1.32723	0.716942	#N/A	#N/A	#N/A	#N/A	#N/A	#N/A	#N/A	#N/A	#N/A	#N/A	#N/A	#N/A	#N/A	0.714945	1.03061	1.75378	1.80967	1.87696	#N/A	#N/A	#N/A	#N/A	0.439953	0.742044	0.320873	0.532712	0.676612	0.503562	0.398364	0.377677	0.666004	0.667561	0.729186	0.831167	0.624431	0.677057	1.3523	0.58829	#N/A	#N/A	0.426259	#N/A	0.47638	0.568537	1.55024	0.488109	#N/A	#N/A	0.44582	1.71509	#N/A	39	ENSG00000075420	FNDC3B	protein_coding	fibronectin type III domain containing 3B [Source:HGNC Symbol;Acc:HGNC:24670]
CRADD	#N/A	2.0929	0.438905	0.495812	0.595778	1.7381	0.806212	0.587408	1.00477	#N/A	0.920789	0.553764	0.394759	0.7972	0.570177	0.973706	0.644848	1.02185	1.64388	1.41683	0.559627	0.567465	0.588717	1.76629	1.31437	#N/A	1.08568	2.05774	2.29186	#N/A	#N/A	0.567724	#N/A	#N/A	#N/A	#N/A	#N/A	#N/A	#N/A	#N/A	#N/A	#N/A	#N/A	#N/A	#N/A	0.310319	#N/A	#N/A	#N/A	#N/A	#N/A	0.641744	0.541828	1.07558	0.915947	1.12814	1.68662	1.35627	0.761317	#N/A	0.497032	0.912261	0.931687	39	ENSG00000169372	CRADD	protein_coding	CASP2 and RIPK1 domain containing adaptor with death domain [Source:HGNC Symbol;Acc:HGNC:2340]
CDKN1C#129757	#N/A	3.47411	#N/A	#N/A	#N/A	#N/A	#N/A	#N/A	#N/A	#N/A	#N/A	#N/A	#N/A	#N/A	0.515506	0.662215	1.02563	#N/A	#N/A	#N/A	#N/A	#N/A	0.836944	2.08443	#N/A	6.25225	4.54683	3.16575	2.0012	3.71612	#N/A	#N/A	#N/A	#N/A	7.37515	6.72993	7.76452	8.9701	7.34914	6.4208	10.4168	10.238	10.0328	8.31649	7.88431	5.74179	10.3119	8.94972	4.33938	11.6531	8.15763	2.06799	1.78732	1.37678	0.791375	2.22187	2.34419	1.28815	#N/A	1.1879	2.16087	2.3705	3.91625	39	ENSG00000129757	CDKN1C	protein_coding	cyclin dependent kinase inhibitor 1C [Source:HGNC Symbol;Acc:HGNC:1786]
MIR3936HG	#N/A	1.99554	7.08472	3.8191	4.63516	4.97505	4.23361	3.26452	4.42863	#N/A	3.28476	1.08748	2.37414	2.42105	2.34461	2.24856	1.81686	3.05517	2.44765	4.77823	2.53123	3.18939	0.615821	2.09857	2.8745	#N/A	4.19951	4.66601	3.74403	1.23109	#N/A	#N/A	#N/A	#N/A	#N/A	#N/A	#N/A	#N/A	#N/A	#N/A	#N/A	#N/A	#N/A	#N/A	#N/A	#N/A	#N/A	#N/A	#N/A	#N/A	#N/A	4.43877	2.0444	2.56239	6.24367	3.35901	4.0206	4.67403	3.85156	2.14379	0.558428	3.74299	5.31649	39	ENSG00000233006	MIR3936HG	lncRNA	MIR3936 host gene [Source:HGNC Symbol;Acc:HGNC:40538]
WWOX	#N/A	1.31348	0.300613	0.274288	0.532275	1.15764	0.951455	0.553261	0.854648	0.785811	1.0138	0.641057	0.429417	#N/A	#N/A	#N/A	#N/A	#N/A	#N/A	0.777631	#N/A	#N/A	#N/A	#N/A	#N/A	0.944583	#N/A	0.734916	1.05583	0.655259	#N/A	#N/A	#N/A	#N/A	0.902575	1.34458	0.81896	1.05834	1.0047	1.20875	1.16428	1.12521	0.962017	0.815092	0.901742	1.06244	0.522283	0.922459	1.95072	0.733696	1.40191	#N/A	#N/A	#N/A	0.598792	#N/A	1.2683	#N/A	#N/A	#N/A	0.452185	0.537172	1.29859	39	ENSG00000186153	WWOX	protein_coding	WW domain containing oxidoreductase [Source:HGNC Symbol;Acc:HGNC:12799]
ACOX3	#N/A	3.94997	0.674589	1.01675	0.771286	1.1337	1.13245	#N/A	1.73277	0.558851	1.45704	0.929341	0.575856	#N/A	#N/A	#N/A	#N/A	#N/A	#N/A	#N/A	#N/A	#N/A	#N/A	#N/A	#N/A	0.976704	1.03212	0.958715	1.00422	1.54135	#N/A	#N/A	#N/A	#N/A	0.749478	#N/A	#N/A	0.52892	0.523472	0.408885	0.533872	0.858219	0.682554	0.663137	0.845607	0.848616	0.561443	0.589048	0.842016	0.696868	0.60444	0.841135	#N/A	#N/A	1.30284	1.90484	1.84768	1.21952	#N/A	1.25827	#N/A	1.53274	1.40341	39	ENSG00000087008	ACOX3	protein_coding	acyl-CoA oxidase 3, pristanoyl [Source:HGNC Symbol;Acc:HGNC:121]
CEP57L1	#N/A	2.38376	0.551647	0.899583	0.627053	1.26143	1.64834	0.85144	1.53488	#N/A	1.30781	1.39269	0.623877	#N/A	#N/A	#N/A	#N/A	#N/A	#N/A	#N/A	#N/A	#N/A	#N/A	#N/A	#N/A	1.04717	1.50043	1.66588	1.78711	#N/A	#N/A	#N/A	#N/A	#N/A	0.424542	1.14588	#N/A	0.374272	0.475569	0.422668	0.351825	#N/A	0.444105	0.464202	0.566115	0.43701	0.33837	0.449937	0.812621	0.556336	0.352006	#N/A	0.712243	0.681158	0.875419	0.824917	1.45275	#N/A	1.08392	#N/A	0.923601	2.6288	2.12643	39	ENSG00000183137	CEP57L1	protein_coding	centrosomal protein 57 like 1 [Source:HGNC Symbol;Acc:HGNC:21561]
BCAR3	#N/A	1.62209	#N/A	#N/A	#N/A	0.901959	0.759693	#N/A	0.591528	0.320695	1.08536	#N/A	#N/A	2.00582	1.84454	1.81204	1.17503	2.34656	2.11341	1.90672	2.04182	1.01606	0.831223	2.27538	0.791887	#N/A	#N/A	#N/A	0.58323	2.38634	#N/A	#N/A	#N/A	#N/A	0.393315	#N/A	0.462067	0.494909	0.748255	0.516006	0.37669	0.436603	0.818084	0.679406	1.13858	0.585122	0.859857	0.820133	0.528314	1.0783	0.288151	#N/A	#N/A	#N/A	#N/A	#N/A	1.22183	#N/A	#N/A	#N/A	#N/A	2.74775	2.15853	39	ENSG00000137936	BCAR3	protein_coding	BCAR3 adaptor protein, NSP family member [Source:HGNC Symbol;Acc:HGNC:973]
KLHL28	#N/A	1.63657	0.631727	0.828738	0.719523	0.982447	1.18258	0.808526	1.95093	0.447889	1.82029	0.6621	0.682256	0.257837	0.617082	0.405445	0.515206	0.45602	0.757919	0.89579	0.723171	#N/A	0.361505	0.979987	#N/A	#N/A	0.642626	1.06119	1.25087	1.34175	#N/A	#N/A	#N/A	#N/A	#N/A	#N/A	0.459967	#N/A	#N/A	#N/A	#N/A	0.27533	#N/A	#N/A	#N/A	0.525926	#N/A	#N/A	0.699756	#N/A	0.224322	0.38361	0.601609	#N/A	#N/A	1.42566	2.57101	0.764052	0.622488	#N/A	0.906037	0.564387	#N/A	39	ENSG00000179454	KLHL28	protein_coding	kelch like family member 28 [Source:HGNC Symbol;Acc:HGNC:19741]
GOLGA2	#N/A	2.5814	1.46727	0.745081	1.54934	0.837357	1.20558	0.868683	1.51434	1.10699	3.22472	1.16197	#N/A	#N/A	#N/A	#N/A	#N/A	#N/A	#N/A	#N/A	#N/A	#N/A	#N/A	#N/A	#N/A	1.13685	1.31143	1.16837	1.76627	#N/A	#N/A	#N/A	#N/A	#N/A	1.43085	1.2819	1.78787	1.44162	1.98161	1.59405	1.25052	1.59433	1.52238	1.45167	1.57965	1.90363	1.41681	1.48545	1.82772	1.7919	1.24866	0.386624	#N/A	#N/A	#N/A	1.2606	#N/A	1.35774	1.03572	#N/A	0.653391	1.25037	1.99448	39	ENSG00000167110	GOLGA2	protein_coding	golgin A2 [Source:HGNC Symbol;Acc:HGNC:4425]
G3BP1	#N/A	1.55177	1.03592	0.768742	1.32038	1.0097	1.44098	#N/A	2.04328	0.475441	2.07757	1.4745	0.607785	0.506087	0.558973	0.590139	0.763181	0.557359	0.925434	1.664	0.748218	1.09539	#N/A	1.33037	1.37733	0.806086	0.546595	1.09594	0.697514	#N/A	#N/A	#N/A	#N/A	#N/A	#N/A	#N/A	0.467633	#N/A	0.327955	#N/A	#N/A	0.444802	#N/A	#N/A	#N/A	#N/A	#N/A	#N/A	#N/A	#N/A	#N/A	0.583159	0.489418	0.796375	0.942769	1.05282	2.76855	1.7828	1.07258	#N/A	#N/A	0.841896	1.09651	39	ENSG00000145907	G3BP1	protein_coding	G3BP stress granule assembly factor 1 [Source:HGNC Symbol;Acc:HGNC:30292]
SEC31A	#N/A	1.1969	0.557355	0.645018	0.566211	1.135	1.2395	0.546877	1.64257	0.507003	1.93596	0.938719	0.592211	#N/A	#N/A	#N/A	#N/A	#N/A	#N/A	#N/A	#N/A	#N/A	#N/A	#N/A	#N/A	1.07016	0.528771	0.667684	0.883684	#N/A	#N/A	#N/A	#N/A	#N/A	0.302497	#N/A	0.36814	0.298801	0.379138	0.289803	0.256869	0.474967	0.342213	0.360431	0.434775	0.685591	0.382542	0.444174	0.884243	0.404798	#N/A	#N/A	#N/A	#N/A	0.441552	0.547657	1.7867	1.06468	1.014	#N/A	0.596967	0.939439	0.962953	39	ENSG00000138674	SEC31A	protein_coding	SEC31 homolog A, COPII coat complex component [Source:HGNC Symbol;Acc:HGNC:17052]
ATAT1#137343	#N/A	2.06393	1.02705	#N/A	1.13596	#N/A	1.64146	0.902349	2.87653	1.07243	1.46614	1.57848	0.798833	1.13727	0.897895	1.28748	#N/A	0.740982	#N/A	#N/A	#N/A	1.1183	0.697399	1.55184	#N/A	#N/A	1.81208	#N/A	#N/A	#N/A	#N/A	#N/A	#N/A	#N/A	0.570923	1.80503	0.504704	0.704727	0.682173	0.59423	0.612903	1.17869	0.743803	0.687823	1.092	1.12128	0.494946	0.701497	2.66703	0.798148	0.581449	#N/A	0.749038	#N/A	#N/A	1.39399	1.87737	#N/A	#N/A	#N/A	#N/A	2.4097	#N/A	39	ENSG00000137343	ATAT1	protein_coding	alpha tubulin acetyltransferase 1 [Source:HGNC Symbol;Acc:HGNC:21186]
LRRC37A3#176809	#N/A	1.36504	0.480715	0.791584	#N/A	1.00266	0.845124	0.79862	1.35391	0.724305	1.4808	0.957643	#N/A	#N/A	#N/A	#N/A	#N/A	#N/A	#N/A	#N/A	#N/A	#N/A	#N/A	#N/A	#N/A	#N/A	0.727311	1.00572	1.23846	1.77832	#N/A	#N/A	#N/A	#N/A	0.434779	#N/A	0.721605	0.461617	0.45808	0.414694	0.439998	0.761327	0.37931	0.526053	0.528688	0.575175	0.42227	0.499562	#N/A	0.389953	0.485977	0.395551	0.600988	1.1174	#N/A	1.29606	2.23225	0.782965	0.697755	#N/A	0.611155	1.22207	1.60569	39	ENSG00000176809	LRRC37A3	protein_coding	leucine rich repeat containing 37 member A3 [Source:HGNC Symbol;Acc:HGNC:32427]
UFM1	#N/A	1.48338	0.758615	0.647815	0.952676	0.748338	#N/A	#N/A	1.24384	1.04777	3.03029	1.10178	0.652511	#N/A	0.408138	#N/A	#N/A	#N/A	#N/A	1.63656	#N/A	#N/A	#N/A	0.94408	#N/A	0.977853	0.603484	#N/A	#N/A	#N/A	#N/A	#N/A	#N/A	#N/A	1.05358	1.39016	1.67394	0.915504	1.23317	1.11423	0.84154	0.878593	0.867163	1.01563	0.979758	1.10393	0.969871	1.03828	1.20256	0.980026	0.902157	0.529338	0.690249	#N/A	#N/A	1.00358	2.73276	1.18972	#N/A	#N/A	1.07459	0.733435	#N/A	39	ENSG00000120686	UFM1	protein_coding	ubiquitin fold modifier 1 [Source:HGNC Symbol;Acc:HGNC:20597]
EDRF1-AS1	#N/A	1.10344	0.725906	1.38845	#N/A	1.47462	1.53373	0.976667	3.56515	1.1833	1.43712	1.0796	1.40008	0.607113	1.36808	#N/A	1.03965	#N/A	#N/A	1.4669	1.45224	#N/A	0.868462	#N/A	#N/A	#N/A	1.73645	1.68366	3.07169	#N/A	#N/A	#N/A	#N/A	0.322124	1.53435	#N/A	1.78571	1.55	1.71417	1.69501	1.26282	1.40505	1.29586	1.43834	1.24427	0.973548	1.25063	1.63756	2.24006	1.36156	1.3516	#N/A	#N/A	#N/A	#N/A	#N/A	1.19453	#N/A	2.34263	#N/A	#N/A	#N/A	#N/A	39	ENSG00000236991	EDRF1-AS1	lncRNA	EDRF1 antisense RNA 1 [Source:HGNC Symbol;Acc:HGNC:49501]
CFAP91	#N/A	1.2708	3.74117	1.97796	2.00782	2.42808	2.93034	2.65744	2.75165	2.42571	1.91984	#N/A	1.37289	0.638469	#N/A	#N/A	#N/A	#N/A	#N/A	#N/A	#N/A	#N/A	#N/A	#N/A	#N/A	3.2823	2.41202	4.45951	3.05218	#N/A	#N/A	#N/A	#N/A	#N/A	5.10491	3.0138	5.18522	6.57601	6.31375	4.52158	5.63006	6.25455	5.86028	5.57734	4.30089	6.15865	5.54159	6.47592	2.25938	4.34946	4.88362	#N/A	#N/A	#N/A	#N/A	2.25592	1.21406	1.13873	#N/A	#N/A	1.98186	3.16646	3.28848	39	ENSG00000183833	CFAP91	protein_coding	cilia and flagella associated protein 91 [Source:HGNC Symbol;Acc:HGNC:24010]
#230010	#N/A	1.62208	1.10842	1.18386	2.09053	3.64262	1.1073	0.818937	1.67628	0.591047	1.4408	#N/A	1.35749	#N/A	0.615492	0.668634	#N/A	#N/A	#N/A	1.84506	#N/A	#N/A	#N/A	#N/A	1.54169	1.7295	2.28068	2.6086	1.43938	#N/A	#N/A	#N/A	#N/A	#N/A	0.585829	1.23843	0.744839	0.416541	#N/A	0.792396	0.428262	0.748206	#N/A	0.445458	0.52323	0.709287	#N/A	0.530916	1.5208	#N/A	0.697983	0.684972	#N/A	#N/A	0.993503	1.66222	1.61241	#N/A	#N/A	2.81867	#N/A	3.44619	1.55579	39	ENSG00000230010		lncRNA	novel transcript
#286615	#N/A	0.879347	4.03058	3.43807	3.55691	3.93535	3.22741	2.74884	2.43002	#N/A	1.51816	#N/A	2.69226	3.8863	3.89193	6.53034	2.96841	4.24924	2.35849	0.998832	1.2272	1.05185	#N/A	0.51528	2.57831	#N/A	3.09149	2.08365	2.83489	#N/A	#N/A	#N/A	#N/A	#N/A	0.99494	#N/A	#N/A	0.702371	#N/A	0.55985	#N/A	#N/A	#N/A	1.08881	#N/A	#N/A	#N/A	#N/A	#N/A	#N/A	0.947198	4.10296	4.15005	2.58629	3.44386	1.9975	0.852632	2.36917	2.77045	#N/A	#N/A	3.19656	2.19275	39	ENSG00000286615		lncRNA	novel transcript
RNF103	#N/A	1.51807	0.764814	1.23873	0.89264	1.08298	1.14615	1.43712	2.05996	0.933898	2.83132	#N/A	0.822844	#N/A	#N/A	#N/A	#N/A	#N/A	#N/A	#N/A	#N/A	#N/A	#N/A	#N/A	#N/A	1.4234	1.9636	1.84415	1.12052	#N/A	#N/A	#N/A	#N/A	#N/A	0.402866	#N/A	0.81237	0.452647	0.90278	#N/A	0.280259	0.631642	0.735038	0.665375	0.722376	0.726469	0.769527	0.732966	0.696709	0.605735	#N/A	0.455747	0.650235	0.975712	#N/A	1.54362	1.75629	1.69286	1.73579	#N/A	0.871362	1.29297	1.68793	39	ENSG00000239305	RNF103	protein_coding	ring finger protein 103 [Source:HGNC Symbol;Acc:HGNC:12859]
LINC02609	#N/A	1.45064	4.46886	4.59855	3.06545	5.57143	3.69777	3.04709	3.17014	1.34143	4.41291	2.29323	1.31741	#N/A	#N/A	#N/A	#N/A	#N/A	#N/A	#N/A	#N/A	#N/A	#N/A	#N/A	#N/A	#N/A	1.91945	2.69742	3.93251	#N/A	#N/A	#N/A	#N/A	#N/A	2.01076	#N/A	1.21766	1.61386	1.03693	1.65425	1.59488	2.20274	0.762279	1.72171	0.822828	1.32963	0.773607	1.00474	#N/A	0.913496	1.49348	1.4663	1.58929	1.20548	1.11052	1.44044	#N/A	1.99487	1.65311	#N/A	#N/A	2.79146	3.02291	39	ENSG00000233593	LINC02609	lncRNA	long intergenic non-protein coding RNA 2609 [Source:HGNC Symbol;Acc:HGNC:27140]
RANBP3L	#N/A	1.21968	5.53889	2.62086	3.8769	2.81224	2.32759	2.53256	3.16085	1.86814	3.56243	1.3496	2.86142	#N/A	1.21849	#N/A	0.751812	#N/A	#N/A	#N/A	#N/A	#N/A	#N/A	#N/A	#N/A	4.55322	2.99603	4.90565	3.49654	#N/A	#N/A	#N/A	#N/A	#N/A	2.35228	1.62857	1.9669	2.20518	1.82495	1.8751	1.96351	2.47223	2.20975	2.25205	2.04426	2.57408	2.31657	2.20161	#N/A	2.13277	1.59423	2.47915	#N/A	#N/A	2.27994	1.56181	#N/A	#N/A	#N/A	#N/A	#N/A	4.64289	3.33453	39	ENSG00000164188	RANBP3L	protein_coding	RAN binding protein 3 like [Source:HGNC Symbol;Acc:HGNC:26353]
DDX17	#N/A	0.639868	0.400659	0.444296	0.620169	0.751827	0.708163	0.415835	1.36457	0.355301	1.7012	#N/A	0.311528	#N/A	0.26476	#N/A	#N/A	#N/A	#N/A	0.889915	#N/A	0.440457	#N/A	0.593004	#N/A	0.490115	0.815109	0.865209	1.04394	0.774275	#N/A	#N/A	#N/A	#N/A	0.196088	0.644301	#N/A	0.182054	#N/A	0.226347	0.204199	0.536767	#N/A	#N/A	#N/A	0.429308	#N/A	0.207097	1.71692	#N/A	0.285324	#N/A	#N/A	#N/A	0.520596	0.627205	1.57519	0.569657	0.541044	0.59242	0.351916	0.589624	0.998088	39	ENSG00000100201	DDX17	protein_coding	DEAD-box helicase 17 [Source:HGNC Symbol;Acc:HGNC:2740]
TDRD6-AS1	#N/A	1.11091	2.59354	2.38432	2.00526	5.42456	2.46514	2.35687	3.2561	0.671679	3.63889	0.900747	1.93765	1.12801	2.36361	1.39262	#N/A	#N/A	1.4245	1.611	1.38747	1.0067	1.19456	#N/A	1.9552	1.47387	3.71929	3.38214	5.03611	#N/A	#N/A	#N/A	#N/A	#N/A	#N/A	#N/A	1.04677	#N/A	0.519474	#N/A	#N/A	#N/A	#N/A	#N/A	0.576319	#N/A	0.550095	#N/A	0.946921	0.527887	#N/A	1.24731	1.32777	#N/A	1.33881	2.37663	#N/A	0.942803	#N/A	#N/A	0.786019	4.67	3.53122	39	ENSG00000242973	TDRD6-AS1	lncRNA	TDRD6 and SLC25A27 antisense RNA 1 [Source:HGNC Symbol;Acc:HGNC:56119]
DUT	#N/A	1.13388	1.52271	1.02487	1.76629	0.852656	1.0066	0.72223	2.93519	1.10174	3.71778	1.7334	0.576625	#N/A	#N/A	#N/A	#N/A	#N/A	#N/A	#N/A	#N/A	0.891358	0.665088	#N/A	#N/A	#N/A	1.15547	1.66117	0.678841	#N/A	#N/A	#N/A	#N/A	#N/A	1.01176	1.93636	1.51472	1.10151	1.89311	1.85219	1.15612	1.01658	1.01004	1.0446	1.08305	0.711643	0.65027	1.04193	1.62981	0.890909	1.45401	#N/A	#N/A	#N/A	#N/A	#N/A	1.30307	1.71881	0.8564	#N/A	#N/A	1.00882	1.34893	39	ENSG00000128951	DUT	protein_coding	deoxyuridine triphosphatase [Source:HGNC Symbol;Acc:HGNC:3078]
PAX8	#N/A	0.871722	0.70624	#N/A	#N/A	1.68584	1.29774	1.42622	1.44293	2.56792	#N/A	#N/A	1.53911	1.07416	#N/A	1.08215	#N/A	1.53362	#N/A	#N/A	1.02214	#N/A	1.11221	0.738406	#N/A	#N/A	#N/A	#N/A	#N/A	#N/A	#N/A	#N/A	#N/A	#N/A	2.8483	1.55458	3.04693	2.99606	2.89377	3.64413	2.9065	2.91787	3.6076	2.93621	3.32609	4.15754	3.3191	3.2976	2.32572	3.09683	3.79478	0.965117	0.918504	#N/A	#N/A	1.60025	1.07114	1.34606	1.6384	#N/A	1.36727	2.58494	#N/A	39	ENSG00000125618	PAX8	protein_coding	paired box 8 [Source:HGNC Symbol;Acc:HGNC:8622]
CASC2	#N/A	0.685074	2.96745	1.30026	4.12883	3.44428	2.12202	#N/A	1.22631	1.57769	1.0283	#N/A	1.01627	#N/A	#N/A	#N/A	#N/A	#N/A	#N/A	#N/A	#N/A	#N/A	0.878906	#N/A	#N/A	#N/A	1.9467	1.99251	3.57721	#N/A	#N/A	#N/A	#N/A	#N/A	3.04371	#N/A	2.78496	2.82022	2.60442	3.56323	2.96886	3.80921	2.50485	2.77138	2.33619	1.85594	2.21472	2.61124	1.2831	2.27391	3.12775	1.27746	0.931077	1.27121	1.4948	1.09578	#N/A	1.26255	#N/A	#N/A	1.02367	2.38818	1.46211	39	ENSG00000177640	CASC2	lncRNA	cancer susceptibility 2 [Source:HGNC Symbol;Acc:HGNC:22933]
XG	#N/A	0.805728	4.63598	1.28745	3.44759	4.34275	2.49603	2.39222	1.80733	2.44509	2.59724	1.11414	#N/A	#N/A	#N/A	#N/A	#N/A	#N/A	#N/A	#N/A	#N/A	#N/A	#N/A	#N/A	#N/A	#N/A	2.03927	2.58048	4.50749	#N/A	#N/A	#N/A	#N/A	#N/A	4.12137	3.12177	3.49636	4.8115	5.64783	5.55193	6.79067	3.46345	6.10843	5.64071	5.07836	3.09179	5.18485	6.00998	#N/A	6.29621	5.12225	0.916727	1.68217	#N/A	3.89916	1.98667	#N/A	1.36222	1.47109	0.61031	#N/A	2.0745	2.85063	39	ENSG00000124343	XG	protein_coding	Xg glycoprotein (Xg blood group) [Source:HGNC Symbol;Acc:HGNC:12806]
RUNX1	#N/A	#N/A	2.75101	2.41994	4.38608	3.82938	3.52762	2.37424	2.55953	#N/A	1.34341	#N/A	1.20162	0.628655	0.76103	0.549154	#N/A	1.07127	1.58729	1.35295	#N/A	#N/A	#N/A	0.76298	0.725003	#N/A	#N/A	#N/A	#N/A	#N/A	#N/A	#N/A	#N/A	#N/A	1.27495	1.15925	0.893419	1.25145	1.24039	1.11539	1.3066	1.33881	1.03138	1.18887	1.00664	1.34028	1.21576	1.31071	#N/A	0.859495	#N/A	#N/A	1.08411	1.30947	1.65674	0.934478	2.40034	0.919936	#N/A	#N/A	1.06638	#N/A	#N/A	39	ENSG00000159216	RUNX1	protein_coding	RUNX family transcription factor 1 [Source:HGNC Symbol;Acc:HGNC:10471]
FBXO42	#N/A	#N/A	0.665669	0.796503	1.05891	1.37627	0.774392	0.987874	1.45738	#N/A	2.15373	0.878808	0.688845	0.471154	0.443625	0.298405	0.512791	0.601608	#N/A	1.66361	0.796354	0.551792	#N/A	0.739384	0.869031	0.772144	0.449639	0.586188	0.427621	#N/A	#N/A	#N/A	#N/A	#N/A	#N/A	#N/A	#N/A	#N/A	#N/A	#N/A	#N/A	0.236726	#N/A	#N/A	#N/A	0.463784	#N/A	#N/A	0.92844	#N/A	#N/A	0.607601	0.436186	0.857243	0.895762	1.41637	2.94698	1.53438	1.02106	1.60726	0.456042	0.985097	1.17142	39	ENSG00000037637	FBXO42	protein_coding	F-box protein 42 [Source:HGNC Symbol;Acc:HGNC:29249]
MRPL24	#N/A	#N/A	1.88923	0.568354	0.348921	0.239231	0.203186	0.33373	#N/A	0.930471	0.167306	0.0968337	0.283078	#N/A	0.706378	#N/A	0.135064	#N/A	#N/A	#N/A	#N/A	#N/A	#N/A	#N/A	#N/A	0.252954	0.648345	0.380572	0.361925	#N/A	#N/A	#N/A	#N/A	#N/A	1.19176	#N/A	2.40463	1.07875	1.26481	0.898993	1.20238	0.389372	1.09019	0.891488	1.0594	0.584326	1.09341	1.36103	#N/A	0.961085	#N/A	1.33959	0.460826	0.16892	0.278984	0.124908	0.186916	0.162437	0.253207	#N/A	#N/A	#N/A	0.313081	39	ENSG00000143314	MRPL24	protein_coding	mitochondrial ribosomal protein L24 [Source:HGNC Symbol;Acc:HGNC:14037]
BTG1-DT	#N/A	#N/A	1.01968	2.78073	1.36062	1.16045	1.54284	2.96288	2.07771	1.895	1.1915	#N/A	#N/A	1.3339	2.64566	2.66077	1.60998	1.39218	#N/A	#N/A	1.71917	1.3512	0.884822	#N/A	#N/A	1.17074	0.870389	#N/A	#N/A	#N/A	#N/A	#N/A	#N/A	#N/A	4.79743	3.48608	3.67304	5.30441	5.05284	4.87532	4.81901	3.97774	4.92897	4.86966	4.64092	3.20586	3.99627	4.21151	1.90448	4.05948	4.82927	#N/A	0.889742	#N/A	#N/A	#N/A	1.23802	#N/A	#N/A	#N/A	#N/A	#N/A	1.94123	39	ENSG00000245904	BTG1-DT	lncRNA	BTG1 divergent transcript [Source:HGNC Symbol;Acc:HGNC:55600]
SUGP2	#N/A	#N/A	0.800954	0.95036	1.02377	1.02698	0.838391	0.837486	1.88901	0.551102	2.67804	1.02831	0.736656	#N/A	0.295871	0.358792	#N/A	#N/A	#N/A	1.78312	#N/A	0.958331	0.452768	0.766188	0.743214	#N/A	1.22264	0.707451	0.500152	#N/A	#N/A	#N/A	#N/A	#N/A	0.290243	#N/A	#N/A	0.256211	#N/A	0.24763	0.248444	0.775588	#N/A	#N/A	#N/A	0.584791	#N/A	0.236639	1.57406	#N/A	0.243073	0.506941	0.52223	0.575986	0.765429	0.727407	2.37329	1.32892	0.962721	#N/A	#N/A	0.637367	#N/A	39	ENSG00000064607	SUGP2	protein_coding	SURP and G-patch domain containing 2 [Source:HGNC Symbol;Acc:HGNC:18641]
GALNS	#N/A	#N/A	1.59686	1.02054	1.55411	2.05223	1.48911	1.82602	2.64898	2.00429	2.70635	#N/A	1.21865	0.473896	#N/A	#N/A	#N/A	#N/A	#N/A	#N/A	#N/A	#N/A	0.868186	#N/A	#N/A	#N/A	#N/A	#N/A	#N/A	1.52342	#N/A	#N/A	#N/A	#N/A	2.4342	1.78782	2.05362	2.26729	2.18145	2.0161	2.28516	2.32582	2.09506	2.0498	2.19183	1.64953	1.9836	2.1237	2.1155	2.01465	2.22356	0.908841	0.847527	0.841219	1.44742	0.946549	2.36899	1.59698	1.06825	#N/A	1.88704	#N/A	#N/A	39	ENSG00000141012	GALNS	protein_coding	galactosamine (N-acetyl)-6-sulfatase [Source:HGNC Symbol;Acc:HGNC:4122]
RRP15	#N/A	#N/A	2.1057	1.47735	2.06057	2.0207	1.50544	1.32876	2.92371	0.615256	3.38409	2.03409	1.38028	0.370696	0.667664	0.699714	0.781049	0.803285	#N/A	2.1482	0.877933	#N/A	0.740027	0.876331	0.93712	0.979571	1.08931	1.39136	1.8933	#N/A	#N/A	#N/A	#N/A	#N/A	#N/A	#N/A	0.628846	#N/A	#N/A	#N/A	#N/A	0.418113	#N/A	#N/A	#N/A	0.505487	#N/A	#N/A	#N/A	#N/A	#N/A	0.95603	0.91322	0.863909	1.03266	1.07976	2.72426	1.74071	1.89494	2.41086	#N/A	1.10497	1.26266	39	ENSG00000067533	RRP15	protein_coding	ribosomal RNA processing 15 homolog [Source:HGNC Symbol;Acc:HGNC:24255]
LINC01229	#N/A	#N/A	1.99586	1.75595	2.61427	2.0664	1.58522	3.60158	1.08933	2.4236	#N/A	#N/A	#N/A	0.805458	1.21408	#N/A	0.792756	0.983973	0.588436	#N/A	#N/A	#N/A	1.33025	#N/A	#N/A	#N/A	1.69882	2.32413	1.52101	#N/A	#N/A	#N/A	#N/A	#N/A	3.91659	#N/A	2.37262	2.74567	3.05675	3.11322	3.51776	3.1993	3.09805	3.19716	3.8267	3.56843	2.69389	3.29904	1.29163	2.55194	4.20976	1.49646	#N/A	1.13861	#N/A	0.73514	0.662723	1.01122	#N/A	#N/A	#N/A	1.79447	#N/A	39	ENSG00000260876	LINC01229	lncRNA	long intergenic non-protein coding RNA 1229 [Source:HGNC Symbol;Acc:HGNC:49682]
YAE1	#N/A	#N/A	1.92152	1.48124	1.83183	0.881756	1.4159	1.46227	2.62965	0.924746	5.05762	1.15824	0.844957	#N/A	#N/A	#N/A	#N/A	#N/A	#N/A	#N/A	#N/A	#N/A	#N/A	#N/A	#N/A	#N/A	1.27001	1.46195	1.18972	#N/A	#N/A	#N/A	#N/A	#N/A	0.629354	1.242	0.746625	0.476032	0.796616	0.635641	0.462659	0.82947	0.695556	0.654185	0.776519	0.887072	0.742422	0.652211	#N/A	0.752332	0.532895	0.640008	#N/A	0.869334	#N/A	1.43942	1.46078	1.02903	#N/A	1.38503	1.08076	1.65658	1.01354	39	ENSG00000241127	YAE1	protein_coding	YAE1 maturation factor of ABCE1 [Source:HGNC Symbol;Acc:HGNC:24857]
TLR1	#N/A	#N/A	4.16373	2.11122	3.94605	3.32743	1.96588	3.1718	1.39765	2.61858	1.19274	0.752116	2.74737	0.988626	1.2731	0.806299	#N/A	#N/A	#N/A	#N/A	#N/A	#N/A	1.05601	#N/A	#N/A	#N/A	#N/A	#N/A	#N/A	#N/A	#N/A	#N/A	#N/A	#N/A	8.73429	1.45492	5.02309	5.193	5.672	4.31023	7.26968	5.48148	6.38949	4.99346	5.30688	1.77645	4.27548	5.58874	#N/A	4.48995	7.37153	3.72006	5.50977	1.34504	2.7908	1.3641	0.79036	1.83037	#N/A	#N/A	2.53624	#N/A	#N/A	39	ENSG00000174125	TLR1	protein_coding	toll like receptor 1 [Source:HGNC Symbol;Acc:HGNC:11847]
ADRA1B	#N/A	#N/A	3.54678	3.39081	2.40048	1.61148	1.17221	2.5102	1.02609	3.99277	0.760107	0.447615	1.65427	#N/A	#N/A	#N/A	#N/A	#N/A	#N/A	#N/A	#N/A	#N/A	#N/A	#N/A	#N/A	0.4897	3.49429	1.24919	1.27978	#N/A	#N/A	#N/A	#N/A	#N/A	6.97927	1.23227	4.10047	7.32007	5.77531	5.11868	7.26308	5.64763	7.35538	4.7183	6.79519	4.40453	4.7982	6.04787	0.993903	5.38051	6.79531	2.07795	1.86118	#N/A	1.46502	0.62268	#N/A	#N/A	#N/A	#N/A	1.02721	0.903974	0.835878	39	ENSG00000170214	ADRA1B	protein_coding	adrenoceptor alpha 1B [Source:HGNC Symbol;Acc:HGNC:278]
#248265	#N/A	#N/A	3.76003	3.31243	2.39226	3.84092	3.34882	3.17838	1.80658	1.68051	2.02535	1.01681	1.12468	#N/A	0.863449	#N/A	1.36297	#N/A	#N/A	#N/A	#N/A	#N/A	0.936039	#N/A	1.73083	2.02684	5.30212	3.93034	2.60856	#N/A	#N/A	#N/A	#N/A	#N/A	1.77907	1.29991	1.15175	1.8082	1.43635	1.37396	1.41342	2.16071	1.43931	1.65014	1.89232	1.72783	1.461	1.64051	1.39451	1.73575	1.9691	#N/A	1.04482	#N/A	#N/A	#N/A	1.11439	#N/A	#N/A	#N/A	#N/A	2.09537	#N/A	39	ENSG00000248265		lncRNA	uncharacterized LOC440101 [Source:NCBI gene (formerly Entrezgene);Acc:440101]
LINC02872	#N/A	#N/A	3.30056	0.491538	0.477167	0.401458	0.351417	0.443082	0.260207	1.6153	0.271756	#N/A	0.303845	#N/A	0.568759	0.465707	#N/A	#N/A	#N/A	#N/A	#N/A	#N/A	#N/A	#N/A	#N/A	#N/A	0.458078	0.357122	0.33592	#N/A	#N/A	#N/A	#N/A	#N/A	2.55185	#N/A	3.03664	3.07127	2.49815	2.06285	2.84649	1.96073	2.29872	1.95956	1.33023	0.525897	1.79935	1.79697	#N/A	2.54446	2.80993	1.14623	0.597128	0.209492	0.308773	0.187533	#N/A	0.240096	0.243988	#N/A	0.273772	0.295688	#N/A	39	ENSG00000204446	LINC02872	lncRNA	long intergenic non-protein coding RNA 2872 [Source:HGNC Symbol;Acc:HGNC:33817]
VEGFB	#N/A	#N/A	4.03698	2.17903	1.40652	0.766201	0.777223	1.85361	0.57765	1.82456	0.520907	0.252533	1.83388	#N/A	#N/A	#N/A	#N/A	0.929817	#N/A	#N/A	#N/A	#N/A	#N/A	#N/A	#N/A	#N/A	1.1331	#N/A	1.53919	#N/A	#N/A	#N/A	#N/A	#N/A	1.41274	0.862692	2.6508	1.72731	1.1585	1.1118	1.69891	1.93627	2.11077	2.56593	2.47096	1.11944	1.8284	1.84612	1.53372	2.62603	1.43804	2.61857	1.34945	0.786093	0.867658	0.540104	#N/A	#N/A	#N/A	#N/A	0.743791	1.08299	0.886847	39	ENSG00000173511	VEGFB	protein_coding	vascular endothelial growth factor B [Source:HGNC Symbol;Acc:HGNC:12681]
PMPCA	#N/A	#N/A	2.90222	1.03335	1.70447	3.2803	1.93457	1.746	3.30493	1.72958	1.91601	#N/A	3.10207	#N/A	#N/A	#N/A	#N/A	#N/A	#N/A	#N/A	#N/A	#N/A	#N/A	#N/A	#N/A	#N/A	2.51744	2.58829	#N/A	#N/A	#N/A	#N/A	#N/A	#N/A	1.15738	1.61493	2.21104	1.44682	1.74678	1.57844	1.29008	1.10949	1.80847	1.54966	1.07986	1.11774	1.71848	1.46213	1.31204	1.51465	1.40218	2.86824	1.9408	2.66133	1.61627	2.02893	1.59248	3.33528	3.55847	#N/A	1.41558	1.23517	#N/A	39	ENSG00000165688	PMPCA	protein_coding	peptidase, mitochondrial processing subunit alpha [Source:HGNC Symbol;Acc:HGNC:18667]
ZNF708	#N/A	#N/A	0.346508	0.48004	0.988962	1.29257	1.01084	0.750278	0.794897	0.842747	1.5449	0.851959	0.442849	#N/A	#N/A	#N/A	#N/A	#N/A	#N/A	#N/A	#N/A	#N/A	#N/A	#N/A	#N/A	0.935252	0.973317	#N/A	0.725894	#N/A	#N/A	#N/A	#N/A	#N/A	0.777807	1.36741	1.14865	0.938602	1.24019	0.977091	0.765056	0.881436	1.22306	0.999046	1.30968	1.3977	1.26242	1.09735	1.48479	1.55582	0.743697	0.348833	0.43755	0.748892	#N/A	1.06934	2.6768	#N/A	0.770056	1.36809	0.959119	#N/A	#N/A	39	ENSG00000182141	ZNF708	protein_coding	zinc finger protein 708 [Source:HGNC Symbol;Acc:HGNC:12945]
GBP7	#N/A	#N/A	2.98849	0.932546	0.680819	0.506223	0.439394	0.713344	0.314651	0.712711	0.291687	0.160028	0.567532	4.01302	0.426327	0.329106	0.20916	0.332867	0.189593	#N/A	#N/A	#N/A	0.296444	0.112729	0.161389	#N/A	0.838498	0.470376	0.450407	#N/A	#N/A	#N/A	#N/A	#N/A	1.12969	0.177016	#N/A	#N/A	0.752632	#N/A	#N/A	#N/A	#N/A	3.17555	0.883712	#N/A	0.754268	#N/A	#N/A	1.04688	#N/A	4.21057	0.786584	#N/A	0.347189	0.213656	#N/A	0.301003	0.280456	#N/A	0.315223	0.311403	0.300964	39	ENSG00000213512	GBP7	protein_coding	guanylate binding protein 7 [Source:HGNC Symbol;Acc:HGNC:29606]
#249881	#N/A	#N/A	2.99345	1.21734	1.18891	0.976995	#N/A	1.94053	0.681229	1.76684	#N/A	0.311013	#N/A	#N/A	1.55555	0.819351	0.390928	#N/A	#N/A	#N/A	#N/A	#N/A	0.960788	0.219063	#N/A	#N/A	1.65327	0.920746	0.748751	#N/A	#N/A	#N/A	#N/A	#N/A	2.99192	0.534665	2.2957	2.50447	3.18262	2.56626	2.86396	1.95368	2.74211	2.72174	3.32823	2.349	3.19219	3.89772	#N/A	2.56947	2.64196	1.2153	#N/A	0.571833	0.865064	0.424273	0.352289	#N/A	#N/A	#N/A	0.460576	#N/A	0.477787	39	ENSG00000249881		lncRNA	novel transcript, sense overlapping HMHB1
#260041	#N/A	#N/A	1.2197	0.282272	0.25366	0.206576	0.201473	0.277115	0.189999	0.251884	0.162691	0.103811	0.172429	#N/A	0.328922	#N/A	#N/A	#N/A	0.080832	#N/A	0.0806631	#N/A	#N/A	0.0641209	#N/A	0.114991	0.224583	0.199666	0.205863	#N/A	#N/A	#N/A	#N/A	#N/A	1.27746	0.102091	0.52787	0.473572	5.37679	0.441409	6.77203	0.387078	4.21315	0.362149	0.417157	0.236219	0.299055	0.438973	0.200106	4.8505	5.28924	0.598597	#N/A	#N/A	#N/A	0.107207	#N/A	#N/A	0.146154	#N/A	#N/A	#N/A	#N/A	39	ENSG00000260041		lncRNA	novel transcript
WDR3	#N/A	#N/A	1.35334	1.04267	1.94901	2.12288	1.44892	1.13411	1.8756	1.1701	#N/A	1.0827	0.771881	#N/A	#N/A	#N/A	0.972252	#N/A	#N/A	#N/A	#N/A	#N/A	#N/A	#N/A	#N/A	1.48135	0.754605	1.41903	2.16377	#N/A	#N/A	#N/A	#N/A	#N/A	1.02269	#N/A	1.40284	0.974727	1.03397	0.867534	0.753418	0.88413	0.847929	1.16775	1.38441	1.21766	0.87537	1.21058	1.87245	0.993586	0.721594	0.603458	0.840856	#N/A	1.16505	#N/A	1.26996	1.01032	1.46677	#N/A	1.9125	1.37218	#N/A	39	ENSG00000065183	WDR3	protein_coding	WD repeat domain 3 [Source:HGNC Symbol;Acc:HGNC:12755]
HBP1#105856	#N/A	#N/A	#N/A	0.606791	0.625884	0.874018	0.911558	0.707761	1.51641	0.694597	1.66793	#N/A	0.604195	#N/A	0.436302	#N/A	#N/A	#N/A	0.729637	1.26607	#N/A	#N/A	0.608633	#N/A	#N/A	1.33395	0.892109	#N/A	0.62057	#N/A	#N/A	#N/A	#N/A	#N/A	0.462164	#N/A	1.25179	0.555382	1.00093	0.628267	0.433061	0.512864	0.643245	0.549831	0.860057	0.759694	0.672497	0.648675	#N/A	0.766769	0.356935	#N/A	0.647653	#N/A	0.657523	#N/A	1.77498	1.27911	0.666774	1.33784	0.908517	#N/A	0.931747	39	ENSG00000105856	HBP1	protein_coding	HMG-box transcription factor 1 [Source:HGNC Symbol;Acc:HGNC:23200]
EVL	#N/A	#N/A	0.796974	1.15424	1.28561	1.58077	1.00309	0.533883	1.43975	1.17064	2.31128	1.37957	0.845699	0.443507	#N/A	#N/A	#N/A	0.574021	0.814015	#N/A	#N/A	#N/A	0.855228	#N/A	0.556091	#N/A	0.793893	0.60892	#N/A	#N/A	#N/A	#N/A	#N/A	#N/A	1.24545	1.19337	1.28493	1.29525	1.68637	1.2001	1.06344	0.765126	1.67687	1.46844	2.06804	1.23551	1.43519	1.40204	1.53352	1.68048	1.26452	#N/A	#N/A	#N/A	0.610878	0.797849	1.57836	#N/A	#N/A	1.04265	#N/A	#N/A	#N/A	39	ENSG00000196405	EVL	protein_coding	Enah/Vasp-like [Source:HGNC Symbol;Acc:HGNC:20234]
MMS19	#N/A	#N/A	0.380225	0.599107	0.797448	0.856581	0.796374	0.639439	0.880419	0.43303	1.8747	#N/A	0.440026	#N/A	#N/A	#N/A	0.580139	#N/A	#N/A	0.988281	#N/A	#N/A	#N/A	#N/A	#N/A	#N/A	0.875582	0.980383	1.71812	#N/A	#N/A	#N/A	#N/A	#N/A	0.500136	#N/A	0.380944	0.461494	#N/A	0.369841	0.481092	0.805294	0.270076	0.368807	0.369397	0.938585	0.344739	0.516937	1.57206	#N/A	0.46056	0.366844	#N/A	#N/A	0.638859	0.697617	5.85723	0.846189	0.993116	1.28545	0.567383	1.05603	0.784772	39	ENSG00000155229	MMS19	protein_coding	MMS19 homolog, cytosolic iron-sulfur assembly component [Source:HGNC Symbol;Acc:HGNC:13824]
SERPINE3	#N/A	#N/A	2.62085	1.23999	#N/A	1.66106	1.87905	1.54001	1.59054	2.77371	0.965674	0.546054	1.21034	#N/A	1.92612	#N/A	#N/A	#N/A	0.541131	0.562751	#N/A	#N/A	1.38718	#N/A	#N/A	#N/A	3.40788	2.51251	1.61327	#N/A	#N/A	#N/A	#N/A	#N/A	5.07528	1.74662	4.87173	4.89685	5.46497	5.40613	4.94084	5.21411	4.8072	4.98214	5.31237	3.67799	3.94529	5.9663	#N/A	5.17385	4.4172	1.69404	#N/A	#N/A	#N/A	0.955736	0.688665	1.02979	1.04972	#N/A	1.08327	#N/A	#N/A	39	ENSG00000253309	SERPINE3	protein_coding	serpin family E member 3 [Source:HGNC Symbol;Acc:HGNC:24774]
ARMCX2	#N/A	#N/A	2.71976	#N/A	1.76529	1.28782	2.55308	1.53123	1.6404	2.72679	2.02306	1.33748	#N/A	#N/A	#N/A	0.869717	1.2928	#N/A	#N/A	#N/A	#N/A	#N/A	0.915582	#N/A	#N/A	#N/A	3.59625	3.8787	2.63729	#N/A	#N/A	#N/A	#N/A	#N/A	5.73163	3.90115	5.88916	5.7465	6.3887	5.74449	7.97089	6.18114	6.22459	4.26687	7.40599	5.50546	5.26073	5.6412	3.12163	6.0841	5.12994	0.855241	0.961994	#N/A	#N/A	1.73747	#N/A	#N/A	1.55738	#N/A	1.71376	2.48228	1.98923	39	ENSG00000184867	ARMCX2	protein_coding	armadillo repeat containing X-linked 2 [Source:HGNC Symbol;Acc:HGNC:16869]
RINL#187994	#N/A	#N/A	#N/A	#N/A	#N/A	#N/A	#N/A	1.51915	#N/A	1.23497	1.13886	#N/A	1.66445	2.81348	1.2247	2.32128	#N/A	4.36594	0.809299	#N/A	#N/A	#N/A	1.72515	#N/A	0.950621	1.23174	1.95495	1.66671	1.28785	#N/A	#N/A	#N/A	#N/A	#N/A	3.01454	#N/A	2.39212	2.94343	2.86691	3.04485	2.76843	2.01169	3.01408	2.52029	3.57749	2.47996	3.09334	2.90437	1.09019	2.8856	2.90407	2.94426	2.21782	2.5479	1.91334	1.07492	0.754166	1.69648	#N/A	#N/A	0.979253	#N/A	#N/A	39	ENSG00000187994	RINL	protein_coding	Ras and Rab interactor like [Source:HGNC Symbol;Acc:HGNC:24795]
IGSF8	#N/A	#N/A	1.42333	1.1247	1.28456	#N/A	1.28481	1.06507	2.50152	1.88791	1.57573	#N/A	#N/A	#N/A	0.70555	0.709257	#N/A	#N/A	#N/A	#N/A	1.66453	#N/A	#N/A	#N/A	#N/A	#N/A	1.54596	2.42639	1.88167	#N/A	#N/A	#N/A	#N/A	#N/A	2.21853	1.99237	2.229	2.61291	1.8334	1.95943	2.10042	2.85008	1.92295	2.46294	1.95357	2.47778	2.08056	2.47819	1.8055	1.85333	2.25312	1.25714	0.85038	1.03322	#N/A	#N/A	1.64742	#N/A	1.11463	#N/A	0.968304	1.58209	2.12989	39	ENSG00000162729	IGSF8	protein_coding	immunoglobulin superfamily member 8 [Source:HGNC Symbol;Acc:HGNC:17813]
OPRM1	#N/A	#N/A	1.32392	#N/A	1.31364	1.0415	0.855937	1.12437	0.605175	1.54076	0.534904	#N/A	0.712601	3.31995	2.07895	1.18851	0.395429	0.959307	#N/A	0.379581	#N/A	#N/A	0.713292	0.220861	0.345572	#N/A	#N/A	#N/A	#N/A	#N/A	#N/A	#N/A	#N/A	#N/A	4.68111	#N/A	2.25357	4.62538	2.83911	3.50516	4.52282	4.58928	3.44374	2.2902	3.25938	2.86021	3.17773	3.98668	#N/A	3.88937	3.9838	2.66241	1.03669	#N/A	#N/A	0.441274	0.355755	#N/A	0.559176	#N/A	0.584142	#N/A	#N/A	39	ENSG00000112038	OPRM1	protein_coding	opioid receptor mu 1 [Source:HGNC Symbol;Acc:HGNC:8156]
PCA3	#N/A	#N/A	2.73199	2.84141	3.25434	1.1909	1.77575	1.38051	1.77399	#N/A	1.81043	#N/A	1.08617	2.78582	2.96448	4.08598	0.974311	3.4039	0.72564	0.971667	1.06351	0.823845	1.03809	#N/A	1.01949	0.822216	1.67354	3.00753	2.17317	#N/A	#N/A	#N/A	#N/A	#N/A	2.4174	#N/A	1.16437	0.939027	1.47129	1.05416	#N/A	#N/A	2.09446	3.93323	1.97464	#N/A	2.0547	#N/A	#N/A	2.98126	#N/A	1.92143	#N/A	#N/A	1.49838	1.04762	#N/A	#N/A	#N/A	#N/A	0.935677	2.93907	#N/A	39	ENSG00000225937	PCA3	lncRNA	prostate cancer associated 3 [Source:HGNC Symbol;Acc:HGNC:8637]
SND1	#N/A	#N/A	#N/A	#N/A	0.540945	0.906739	0.748366	0.37601	0.88063	0.596715	1.26397	#N/A	#N/A	0.453626	#N/A	#N/A	#N/A	0.627631	#N/A	0.745723	#N/A	#N/A	0.738824	1.16379	0.584235	0.677625	#N/A	#N/A	#N/A	#N/A	#N/A	#N/A	#N/A	#N/A	0.780199	0.858593	0.513178	0.816244	0.706584	0.793648	0.763269	0.726642	0.660263	0.804635	0.92545	1.07266	0.734352	0.792064	1.09592	0.741836	0.75656	0.358443	0.59352	0.742598	0.6776	1.04899	2.21875	1.16151	#N/A	#N/A	0.46544	#N/A	#N/A	39	ENSG00000197157	SND1	protein_coding	staphylococcal nuclease and tudor domain containing 1 [Source:HGNC Symbol;Acc:HGNC:30646]
CRIPT	#N/A	#N/A	1.55968	0.640112	1.71522	1.32297	1.16977	0.644224	2.19043	1.60331	3.65482	1.75926	1.02666	#N/A	0.660137	#N/A	#N/A	#N/A	#N/A	#N/A	#N/A	#N/A	#N/A	#N/A	0.828228	1.49176	1.10574	1.65054	1.24024	#N/A	#N/A	#N/A	#N/A	#N/A	1.27373	2.79061	2.39711	1.60452	2.65491	1.78893	1.48762	1.47204	2.10806	2.0429	1.73405	1.53539	1.80734	1.53471	1.22183	2.00614	1.46526	#N/A	#N/A	#N/A	#N/A	#N/A	2.06935	2.02031	#N/A	#N/A	0.821428	0.935341	1.48086	39	ENSG00000119878	CRIPT	protein_coding	CXXC repeat containing interactor of PDZ3 domain [Source:HGNC Symbol;Acc:HGNC:14312]
C9orf72	#N/A	#N/A	0.583938	#N/A	1.18568	#N/A	0.919251	0.683296	2.62894	0.638427	2.05127	0.956079	#N/A	0.870439	1.20344	1.09126	0.934065	1.10913	#N/A	#N/A	2.06909	#N/A	#N/A	1.15917	#N/A	#N/A	#N/A	#N/A	#N/A	#N/A	#N/A	#N/A	#N/A	#N/A	0.395235	1.05012	0.711413	0.573129	0.664497	0.615599	0.381881	0.711245	0.651119	0.512458	0.750908	0.70956	0.453657	0.670654	#N/A	0.769991	#N/A	0.870883	0.936664	1.03463	1.60001	2.03763	2.82365	1.37199	#N/A	#N/A	#N/A	1.45166	1.48139	39	ENSG00000147894	C9orf72	protein_coding	C9orf72-SMCR8 complex subunit [Source:HGNC Symbol;Acc:HGNC:28337]
PRUNE2	#N/A	#N/A	3.17535	1.16239	3.44598	3.30424	2.62474	1.1777	2.53117	#N/A	3.22031	#N/A	0.859461	2.42313	1.60077	2.23632	#N/A	3.04874	2.1014	2.6603	1.58008	1.90838	1.77718	1.38866	0.723616	#N/A	#N/A	#N/A	0.764071	3.16845	#N/A	#N/A	#N/A	#N/A	1.85857	1.66083	#N/A	1.45712	1.54372	0.766816	0.720034	#N/A	2.21579	2.78654	2.26206	#N/A	1.84345	1.14698	#N/A	2.77895	#N/A	1.92753	#N/A	#N/A	4.77782	1.51153	#N/A	2.07829	#N/A	#N/A	#N/A	#N/A	2.21198	39	ENSG00000106772	PRUNE2	protein_coding	prune homolog 2 with BCH domain [Source:HGNC Symbol;Acc:HGNC:25209]
BRD8	#N/A	#N/A	0.935715	0.925797	1.2318	1.93826	0.679616	#N/A	2.04767	0.76806	2.05318	1.189	0.644527	0.333312	#N/A	#N/A	0.77874	0.741161	#N/A	#N/A	#N/A	#N/A	#N/A	#N/A	#N/A	#N/A	1.06918	0.975664	0.866471	2.98673	#N/A	#N/A	#N/A	#N/A	0.769255	#N/A	0.730545	0.714608	0.467542	0.556826	0.674787	0.974305	0.367518	0.679012	0.734274	0.943112	0.585656	0.829026	0.800831	0.330272	0.632781	#N/A	#N/A	#N/A	#N/A	0.814835	2.35793	0.797694	0.976039	#N/A	#N/A	1.29574	0.991412	39	ENSG00000112983	BRD8	protein_coding	bromodomain containing 8 [Source:HGNC Symbol;Acc:HGNC:19874]
ATR	#N/A	#N/A	0.332006	0.337602	0.844433	0.607492	0.754455	#N/A	1.21946	0.751049	1.25719	1.0007	0.633154	#N/A	#N/A	#N/A	#N/A	#N/A	#N/A	0.799771	#N/A	#N/A	0.403308	0.712103	#N/A	#N/A	#N/A	#N/A	#N/A	#N/A	#N/A	#N/A	#N/A	#N/A	0.982702	1.49689	0.815345	0.939624	0.930983	0.89444	0.922149	1.11876	0.853154	1.00611	1.07097	0.790915	0.827056	0.919424	1.34733	0.847929	0.998047	0.282988	0.419571	#N/A	0.850929	0.623831	1.53803	0.992021	0.716228	0.885742	0.909309	#N/A	#N/A	39	ENSG00000175054	ATR	protein_coding	ATR serine/threonine kinase [Source:HGNC Symbol;Acc:HGNC:882]
GOLGB1	#N/A	#N/A	0.269269	#N/A	0.687934	#N/A	1.04388	#N/A	1.17062	0.584756	1.48753	0.689706	#N/A	0.266622	#N/A	#N/A	#N/A	0.43158	#N/A	1.28798	0.553772	#N/A	0.402103	0.763507	#N/A	0.690474	0.466783	0.956634	0.864292	#N/A	#N/A	#N/A	#N/A	#N/A	0.627412	0.947253	0.704089	0.668954	0.765458	0.708933	0.549486	0.668733	0.561997	0.69901	0.583699	1.0394	0.576796	0.779139	#N/A	0.697474	0.554618	#N/A	#N/A	#N/A	0.443027	#N/A	0.867327	0.764588	#N/A	#N/A	0.469675	0.964286	0.971324	39	ENSG00000173230	GOLGB1	protein_coding	golgin B1 [Source:HGNC Symbol;Acc:HGNC:4429]
ALDH1A3	#N/A	#N/A	3.88459	2.0372	2.09437	2.13319	2.45342	#N/A	2.13184	2.22596	1.02354	#N/A	0.965484	#N/A	#N/A	#N/A	#N/A	#N/A	#N/A	#N/A	#N/A	#N/A	#N/A	#N/A	#N/A	0.741881	4.52008	1.95062	2.14296	#N/A	#N/A	#N/A	#N/A	#N/A	6.1224	1.02252	5.63423	9.27242	7.73989	5.3366	6.63031	4.85436	7.55046	5.26011	5.1784	3.84867	5.44963	6.66604	#N/A	5.84153	5.16399	4.07303	2.13876	#N/A	2.4164	0.973488	0.754446	1.81777	1.38551	#N/A	2.31549	1.37902	1.01189	39	ENSG00000184254	ALDH1A3	protein_coding	aldehyde dehydrogenase 1 family member A3 [Source:HGNC Symbol;Acc:HGNC:409]
CCDC122	#N/A	#N/A	0.812737	1.04489	0.9336	0.864441	0.915177	#N/A	2.12719	1.52971	2.47797	1.14882	#N/A	#N/A	1.42293	#N/A	#N/A	#N/A	#N/A	1.45942	#N/A	#N/A	#N/A	#N/A	0.85304	1.24911	1.83312	1.4567	1.45008	#N/A	#N/A	#N/A	#N/A	#N/A	2.79986	2.48723	2.58773	2.96128	2.96237	2.60713	2.73762	2.38918	2.69341	2.60855	2.63224	1.54103	1.76493	2.46316	2.33495	2.09566	2.59676	#N/A	#N/A	#N/A	#N/A	0.945954	1.71708	0.90516	#N/A	#N/A	0.827377	1.86766	2.7728	39	ENSG00000151773	CCDC122	protein_coding	coiled-coil domain containing 122 [Source:HGNC Symbol;Acc:HGNC:26478]
#254205	#N/A	#N/A	1.72074	1.7089	2.13848	#N/A	1.10601	#N/A	1.02896	#N/A	0.729934	#N/A	1.57462	1.13533	3.41694	2.11948	#N/A	1.33221	#N/A	#N/A	#N/A	0.394596	3.45978	#N/A	0.437086	#N/A	2.09233	1.22118	#N/A	#N/A	#N/A	#N/A	#N/A	#N/A	3.12976	0.902481	2.86826	2.17835	0.981621	2.11204	2.84365	1.67868	1.08173	1.68068	1.88242	1.85355	#N/A	0.840088	#N/A	1.24449	3.28754	6.96793	3.04755	0.795836	1.04985	#N/A	0.506933	0.857859	0.762169	#N/A	1.06264	#N/A	#N/A	39	ENSG00000254205		lncRNA	novel transcript
MCM3AP	#N/A	#N/A	#N/A	0.60717	#N/A	1.16491	0.917177	#N/A	1.0677	0.807357	0.855721	0.786381	0.701186	#N/A	#N/A	#N/A	#N/A	0.568477	#N/A	1.19141	#N/A	#N/A	#N/A	1.14786	#N/A	1.09122	#N/A	#N/A	0.646283	#N/A	#N/A	#N/A	#N/A	#N/A	0.789153	0.812226	0.715774	0.806786	0.81962	0.704337	0.739321	0.916002	0.663309	0.834167	0.935421	1.30958	0.68815	0.848038	2.05211	0.812268	0.817983	0.434553	0.525506	0.714616	#N/A	0.754899	2.14257	1.29397	0.775013	#N/A	0.641595	0.620979	#N/A	39	ENSG00000160294	MCM3AP	protein_coding	minichromosome maintenance complex component 3 associated protein [Source:HGNC Symbol;Acc:HGNC:6946]
PLEKHO2	#N/A	#N/A	0.93765	0.98247	0.921944	1.03375	#N/A	#N/A	1.13685	2.64878	1.91929	#N/A	#N/A	1.93637	1.20255	1.30309	#N/A	4.23848	1.9336	#N/A	#N/A	#N/A	1.56662	1.49044	#N/A	#N/A	#N/A	#N/A	#N/A	#N/A	#N/A	#N/A	#N/A	#N/A	7.53408	4.77321	5.53498	7.09091	7.30353	6.30096	9.69734	6.38429	8.25309	8.64117	6.01885	4.4142	6.9138	8.05732	3.50348	8.1009	8.21283	1.71488	1.70982	3.43652	1.70289	1.18388	#N/A	1.60719	#N/A	#N/A	1.80014	1.55634	#N/A	39	ENSG00000241839	PLEKHO2	protein_coding	pleckstrin homology domain containing O2 [Source:HGNC Symbol;Acc:HGNC:30026]
KRBOX4	#N/A	#N/A	#N/A	0.651015	0.774864	#N/A	#N/A	#N/A	#N/A	0.863559	1.5799	1.02668	#N/A	#N/A	0.607676	0.524891	#N/A	#N/A	#N/A	1.27361	#N/A	#N/A	0.625206	#N/A	#N/A	1.01833	1.43537	1.03223	1.76342	#N/A	#N/A	#N/A	#N/A	#N/A	0.900265	1.53265	0.854813	0.970346	0.937827	0.788968	0.883003	1.15493	0.950626	0.99231	1.335	1.47993	0.956793	1.01749	1.10013	0.948759	0.857927	0.469726	#N/A	0.950088	0.675393	0.765734	3.36382	1.27375	#N/A	#N/A	0.712542	0.798204	1.80194	39	ENSG00000147121	KRBOX4	protein_coding	KRAB box domain containing 4 [Source:HGNC Symbol;Acc:HGNC:26007]
RHOJ	4.44229	6.41436	0.345733	0.975576	0.653088	1.03724	0.507835	#N/A	#N/A	2.69315	1.05386	1.71903	#N/A	#N/A	0.833847	#N/A	#N/A	#N/A	#N/A	#N/A	#N/A	#N/A	#N/A	#N/A	#N/A	4.0531	5.05899	4.16195	5.25424	2.63582	#N/A	0.69695	#N/A	0.517453	8.42015	8.54354	6.88731	9.59933	7.3528	7.3943	9.77849	7.39635	9.10294	7.11281	7.50359	7.97492	7.81787	9.13849	2.94901	7.13728	8.49725	#N/A	#N/A	#N/A	#N/A	#N/A	2.29727	#N/A	#N/A	#N/A	#N/A	4.89919	5.65389	38	ENSG00000126785	RHOJ	protein_coding	ras homolog family member J [Source:HGNC Symbol;Acc:HGNC:688]
FBXL7	2.64248	4.90516	#N/A	#N/A	#N/A	#N/A	#N/A	#N/A	#N/A	1.46008	#N/A	#N/A	#N/A	#N/A	#N/A	#N/A	#N/A	#N/A	#N/A	#N/A	#N/A	#N/A	0.422124	#N/A	#N/A	3.67923	4.95578	4.90464	5.41341	3.0821	#N/A	#N/A	#N/A	0.363578	8.04667	6.84787	6.6206	7.90778	6.28939	6.4278	8.24516	7.17554	7.90915	6.37199	7.57606	5.83822	7.17038	7.79357	2.41949	7.16702	7.19022	0.435955	0.427118	0.556251	1.23645	1.02727	1.58629	1.01316	#N/A	1.01258	1.84028	5.05115	4.89912	38	ENSG00000183580	FBXL7	protein_coding	F-box and leucine rich repeat protein 7 [Source:HGNC Symbol;Acc:HGNC:13604]
PDE1A	1.7535	3.40592	4.64394	3.74725	5.04999	5.71603	4.00668	2.79551	3.93934	3.20536	3.93282	2.66634	#N/A	#N/A	#N/A	#N/A	#N/A	#N/A	#N/A	#N/A	#N/A	#N/A	#N/A	#N/A	#N/A	4.20301	5.07786	5.2251	6.41022	3.12211	#N/A	#N/A	#N/A	0.714081	6.97516	6.98138	6.34562	8.2151	7.38011	6.40378	7.6343	7.46281	8.30517	6.85376	7.32431	6.61051	7.46105	7.75982	2.53909	8.38857	7.44268	#N/A	#N/A	#N/A	#N/A	#N/A	0.853691	#N/A	#N/A	#N/A	#N/A	9.32116	5.35287	38	ENSG00000115252	PDE1A	protein_coding	phosphodiesterase 1A [Source:HGNC Symbol;Acc:HGNC:8774]
ZEB1-AS1	2.25281	2.68867	1.40346	1.68073	1.73839	1.70174	1.90742	1.3819	1.73697	2.56091	2.1947	3.20462	#N/A	#N/A	#N/A	#N/A	#N/A	#N/A	#N/A	1.12999	#N/A	#N/A	#N/A	#N/A	#N/A	3.54942	4.00599	3.62156	5.28602	4.53915	#N/A	#N/A	#N/A	#N/A	4.54423	4.40228	4.37699	4.65219	4.71937	4.62618	4.93578	4.85772	4.1791	4.29531	4.73072	4.53271	4.12871	4.35067	2.49357	4.09053	4.19454	#N/A	#N/A	#N/A	#N/A	#N/A	1.14664	#N/A	#N/A	#N/A	#N/A	2.9757	3.18859	38	ENSG00000237036	ZEB1-AS1	lncRNA	ZEB1 antisense RNA 1 [Source:HGNC Symbol;Acc:HGNC:42354]
THBS4	1.94266	5.26794	5.19378	3.46622	4.42898	3.10018	4.94069	3.57839	3.09432	1.65286	6.89246	2.67178	#N/A	#N/A	#N/A	#N/A	#N/A	#N/A	#N/A	#N/A	#N/A	#N/A	#N/A	#N/A	#N/A	2.23287	4.00936	3.64371	3.00221	4.0683	#N/A	#N/A	#N/A	#N/A	1.76898	2.62132	2.49775	1.7936	2.95575	2.42136	1.84737	1.62081	2.16664	2.60036	2.08929	2.01466	1.83939	2.0202	#N/A	2.57061	1.98683	#N/A	0.658827	0.863478	#N/A	#N/A	1.56363	#N/A	#N/A	#N/A	#N/A	2.66676	4.05241	38	ENSG00000113296	THBS4	protein_coding	thrombospondin 4 [Source:HGNC Symbol;Acc:HGNC:11788]
#225096	2.55925	2.13582	1.06865	1.59615	1.35742	1.66346	1.0786	1.49895	2.16714	1.91879	2.32277	1.66894	#N/A	#N/A	#N/A	#N/A	#N/A	#N/A	#N/A	#N/A	#N/A	#N/A	#N/A	#N/A	#N/A	2.48122	3.43709	4.06269	4.95629	2.65049	#N/A	#N/A	#N/A	#N/A	5.445	6.01846	5.00631	5.709	5.51954	5.36718	6.36959	4.98317	6.93551	5.23629	4.39472	4.06185	5.70822	6.14262	2.22568	5.18952	5.62433	#N/A	0.859791	#N/A	#N/A	#N/A	2.02081	#N/A	#N/A	#N/A	#N/A	4.89731	3.70104	38	ENSG00000225096		lncRNA	novel transcript
TTC26	3.32704	#N/A	1.50074	0.90716	1.31826	2.65691	1.98998	#N/A	3.01661	1.10594	3.0473	#N/A	#N/A	0.550988	#N/A	#N/A	#N/A	#N/A	#N/A	#N/A	#N/A	#N/A	0.777723	#N/A	#N/A	2.39433	2.23051	3.05109	2.36593	#N/A	#N/A	#N/A	#N/A	#N/A	1.44477	1.82194	1.2991	1.64386	1.80883	1.40651	1.4568	1.52516	1.75642	1.52574	1.68909	1.3293	1.64535	1.59157	1.7993	1.79755	1.40849	#N/A	#N/A	#N/A	1.52502	0.97696	#N/A	1.17085	#N/A	#N/A	1.12633	1.5599	1.44944	38	ENSG00000105948	TTC26	protein_coding	tetratricopeptide repeat domain 26 [Source:HGNC Symbol;Acc:HGNC:21882]
HEPH	3.0975	0.897173	4.19997	1.26891	4.39047	2.90602	3.10737	2.27388	1.8538	4.28425	1.41463	#N/A	#N/A	1.11978	2.69601	#N/A	#N/A	1.49296	0.882839	#N/A	#N/A	#N/A	#N/A	#N/A	#N/A	1.49134	4.16174	3.82663	3.76097	#N/A	#N/A	#N/A	#N/A	#N/A	4.9708	2.14064	7.33984	9.62034	6.41713	6.46861	8.17742	7.97012	7.51423	8.14892	4.86137	5.37558	5.85105	6.73392	2.79022	6.97245	5.58934	#N/A	#N/A	#N/A	#N/A	#N/A	#N/A	#N/A	#N/A	#N/A	#N/A	2.87328	2.8941	38	ENSG00000089472	HEPH	protein_coding	hephaestin [Source:HGNC Symbol;Acc:HGNC:4866]
TET3	1.82559	#N/A	#N/A	#N/A	#N/A	#N/A	#N/A	0.827638	#N/A	0.856052	0.824482	#N/A	#N/A	1.43338	1.41405	1.96538	#N/A	2.273	0.94026	2.08026	1.19693	1.61501	1.18086	1.04192	1.48908	#N/A	#N/A	#N/A	#N/A	#N/A	#N/A	#N/A	#N/A	#N/A	1.38783	0.996977	1.05616	1.28902	1.3392	1.20932	1.28266	1.5712	1.24476	1.05561	1.44069	1.23988	1.16923	1.28492	1.73436	1.27998	1.33334	0.561432	#N/A	1.67957	0.865081	#N/A	1.87995	1.56461	#N/A	#N/A	1.09843	#N/A	#N/A	38	ENSG00000187605	TET3	protein_coding	tet methylcytosine dioxygenase 3 [Source:HGNC Symbol;Acc:HGNC:28313]
BBS9	1.07027	1.52592	#N/A	0.464314	0.522649	0.827146	0.644147	#N/A	0.708682	1.02752	1.03871	0.787216	#N/A	#N/A	#N/A	#N/A	#N/A	#N/A	#N/A	0.77624	#N/A	#N/A	0.357432	#N/A	#N/A	1.31779	0.650801	0.902377	1.81266	#N/A	#N/A	#N/A	#N/A	#N/A	1.44219	2.30917	1.41384	1.57873	1.54356	1.54383	1.5082	1.64997	1.41803	1.49053	1.57169	1.7964	1.48574	1.52283	#N/A	1.52635	1.48525	#N/A	#N/A	#N/A	0.441857	0.513204	1.57587	#N/A	#N/A	#N/A	0.65821	0.893392	1.07872	38	ENSG00000122507	BBS9	protein_coding	Bardet-Biedl syndrome 9 [Source:HGNC Symbol;Acc:HGNC:30000]
PPARGC1A	1.29196	6.42761	6.11339	3.56731	4.20577	5.73096	3.5754	3.46921	2.86958	#N/A	1.63589	0.919393	2.82931	5.09028	3.63374	4.36628	3.4214	5.55449	4.94503	6.88038	5.02561	4.57739	#N/A	3.82559	3.8026	#N/A	5.04064	5.86386	6.82094	1.69366	#N/A	#N/A	#N/A	#N/A	#N/A	#N/A	#N/A	#N/A	#N/A	#N/A	#N/A	#N/A	#N/A	#N/A	#N/A	#N/A	#N/A	#N/A	#N/A	#N/A	#N/A	7.10408	2.82467	2.1486	8.38057	3.79191	6.85921	4.6069	5.79774	2.81591	#N/A	5.74778	5.5854	38	ENSG00000109819	PPARGC1A	protein_coding	PPARG coactivator 1 alpha [Source:HGNC Symbol;Acc:HGNC:9237]
DLEU7	1.16025	#N/A	1.76986	#N/A	1.43499	4.07967	1.56467	2.27817	#N/A	0.767241	2.08715	#N/A	#N/A	2.69208	3.40986	3.33052	#N/A	3.83142	2.87358	#N/A	#N/A	#N/A	#N/A	#N/A	#N/A	1.54974	2.30585	#N/A	#N/A	#N/A	#N/A	#N/A	#N/A	#N/A	1.71307	1.20843	2.02746	2.13707	2.49907	2.00396	2.1828	#N/A	2.56011	2.22594	2.12898	2.13308	2.26965	2.69013	#N/A	2.44335	0.972633	3.08682	1.76588	2.4494	2.65137	2.67173	#N/A	1.90032	1.52885	#N/A	#N/A	#N/A	1.48114	38	ENSG00000186047	DLEU7	protein_coding	deleted in lymphocytic leukemia 7 [Source:HGNC Symbol;Acc:HGNC:17567]
CYB5R4	1.49132	#N/A	0.741804	0.687706	1.30053	1.60478	1.25702	0.795794	1.76427	1.30884	2.56803	0.858926	0.854957	#N/A	#N/A	#N/A	#N/A	#N/A	#N/A	#N/A	#N/A	#N/A	0.568097	1.51748	#N/A	#N/A	#N/A	#N/A	#N/A	#N/A	#N/A	#N/A	#N/A	#N/A	1.5092	1.29478	1.87358	1.60717	1.97087	1.64021	1.4314	1.49175	1.49576	1.41468	1.60175	1.88149	1.63695	1.61058	2.10056	1.61577	1.24396	#N/A	#N/A	0.718325	#N/A	0.736461	0.967394	0.884803	1.03536	#N/A	0.752115	#N/A	1.03705	38	ENSG00000065615	CYB5R4	protein_coding	cytochrome b5 reductase 4 [Source:HGNC Symbol;Acc:HGNC:20147]
RARG	2.30956	2.66775	#N/A	#N/A	#N/A	#N/A	#N/A	0.868818	#N/A	1.93887	1.96609	#N/A	#N/A	0.922748	0.701322	#N/A	#N/A	1.04665	1.173	#N/A	#N/A	#N/A	1.49855	#N/A	#N/A	#N/A	2.74793	3.10854	3.9868	#N/A	#N/A	#N/A	#N/A	#N/A	4.11567	2.49193	4.0492	4.15611	4.05441	4.09964	4.29775	3.52687	3.88112	3.6952	3.74967	2.94014	3.36493	3.98549	2.35629	3.53635	4.06115	1.15755	#N/A	#N/A	1.31033	1.13662	1.33976	1.18628	#N/A	#N/A	1.02871	0.96297	2.03584	38	ENSG00000172819	RARG	protein_coding	retinoic acid receptor gamma [Source:HGNC Symbol;Acc:HGNC:9866]
ZBTB20-AS5	0.913761	2.31823	1.35665	1.60109	1.49808	2.09031	1.73208	1.56744	2.15663	0.332717	2.29575	1.42778	1.39452	#N/A	0.590115	0.267539	0.523697	0.373255	#N/A	1.55853	#N/A	#N/A	#N/A	0.663907	1.0637	0.518519	3.02453	3.2071	3.24318	0.952386	#N/A	#N/A	#N/A	#N/A	#N/A	#N/A	#N/A	#N/A	#N/A	#N/A	#N/A	#N/A	#N/A	#N/A	#N/A	#N/A	#N/A	#N/A	0.468347	#N/A	#N/A	1.02757	1.62888	1.74354	1.36862	1.8532	3.41958	2.00984	1.95215	2.87377	0.795113	1.99221	3.2034	38	ENSG00000242290	ZBTB20-AS5	lncRNA	ZBTB20 antisense RNA 5 [Source:HGNC Symbol;Acc:HGNC:52841]
#259564	1.44849	#N/A	0.459782	0.521828	0.69609	1.01135	0.944492	0.733291	0.80367	0.629581	2.42547	1.32923	1.1378	#N/A	0.835289	0.647959	1.24192	#N/A	#N/A	1.84604	#N/A	#N/A	0.577085	1.48252	#N/A	#N/A	0.658196	#N/A	#N/A	#N/A	#N/A	#N/A	#N/A	#N/A	0.339018	1.3076	0.971674	0.457678	0.610283	0.441697	#N/A	#N/A	0.522089	0.481515	0.715845	#N/A	0.373456	0.510478	#N/A	0.463492	#N/A	0.367963	0.516148	0.757854	#N/A	1.71036	3.64156	#N/A	1.5435	#N/A	1.31372	#N/A	#N/A	38	ENSG00000259564		lncRNA	novel transcript, antisense to VPS13C
NTNG2	0.778646	#N/A	2.76001	1.24576	3.02732	3.25355	1.49504	3.58131	#N/A	2.46921	#N/A	#N/A	1.66486	3.70548	#N/A	1.54427	0.847658	#N/A	0.641302	0.725284	#N/A	#N/A	1.78977	0.461675	#N/A	#N/A	1.4032	#N/A	1.0495	#N/A	#N/A	#N/A	#N/A	#N/A	3.33545	1.15409	2.17302	3.53283	2.67156	3.41362	4.07962	3.19987	3.3811	3.24176	4.04019	2.23558	3.62219	4.831	1.45307	3.14826	3.3869	1.03733	#N/A	#N/A	#N/A	#N/A	#N/A	1.81811	1.51199	#N/A	#N/A	#N/A	#N/A	38	ENSG00000196358	NTNG2	protein_coding	netrin G2 [Source:HGNC Symbol;Acc:HGNC:14288]
SRP54	0.923534	#N/A	0.283275	#N/A	#N/A	#N/A	0.59854	0.438121	1.22919	0.670592	1.31202	#N/A	#N/A	#N/A	#N/A	#N/A	#N/A	#N/A	0.646118	1.03943	#N/A	0.715826	#N/A	#N/A	0.906958	0.777494	#N/A	0.907497	0.933378	#N/A	#N/A	#N/A	#N/A	#N/A	0.579799	1.0595	0.602594	0.464149	0.523355	0.409994	0.413271	0.880643	0.406217	0.577298	0.652157	0.814554	0.503893	0.542745	1.33367	0.46856	0.414787	#N/A	#N/A	0.558067	#N/A	0.695765	2.47313	1.26503	0.845439	#N/A	#N/A	0.571597	0.740354	38	ENSG00000100883	SRP54	protein_coding	signal recognition particle 54 [Source:HGNC Symbol;Acc:HGNC:11301]
XIST	0.518484	1.34999	0.596343	0.731398	0.815322	1.18566	0.813124	0.563479	1.61073	0.229807	1.53382	#N/A	0.615497	#N/A	0.389355	0.300849	#N/A	#N/A	#N/A	1.22646	0.367782	#N/A	#N/A	0.629857	0.453482	0.605985	1.6068	1.58852	1.75567	2.43341	#N/A	#N/A	#N/A	#N/A	#N/A	#N/A	#N/A	#N/A	#N/A	#N/A	#N/A	0.30317	#N/A	#N/A	#N/A	0.412279	#N/A	#N/A	1.60351	#N/A	#N/A	0.258134	0.255368	0.670344	0.726972	1.05591	2.39346	0.951418	0.762406	0.615886	0.46046	2.01038	1.87351	38	ENSG00000229807	XIST	lncRNA	X inactive specific transcript [Source:HGNC Symbol;Acc:HGNC:12810]
ATM	0.738137	#N/A	1.02894	0.932723	1.60135	1.49399	1.46264	0.543689	1.68253	0.641579	1.5824	0.67486	0.602919	#N/A	#N/A	#N/A	#N/A	#N/A	#N/A	#N/A	#N/A	#N/A	#N/A	#N/A	#N/A	#N/A	#N/A	#N/A	#N/A	#N/A	#N/A	#N/A	#N/A	#N/A	0.580189	1.21643	0.783936	0.77818	0.896919	0.763703	0.640347	0.642525	0.779344	0.800381	0.861193	0.909371	0.753774	0.838815	1.27188	0.894613	0.637041	0.287872	0.38868	#N/A	0.702019	0.652567	2.37856	0.715437	0.901053	0.796321	0.761827	#N/A	#N/A	38	ENSG00000149311	ATM	protein_coding	ATM serine/threonine kinase [Source:HGNC Symbol;Acc:HGNC:795]
TPR	0.758793	#N/A	0.232773	#N/A	0.649223	#N/A	0.717713	0.574826	1.67876	0.7733	1.45906	1.1909	#N/A	#N/A	#N/A	#N/A	#N/A	0.513993	#N/A	1.08563	#N/A	#N/A	0.43939	0.745116	0.668896	#N/A	0.853021	0.93421	0.759807	#N/A	#N/A	#N/A	#N/A	#N/A	0.822434	1.14686	1.12633	0.788833	1.09364	0.904515	0.822557	1.19177	0.710615	0.820976	0.891682	1.29989	0.812764	0.924403	1.02025	0.843733	0.868063	#N/A	#N/A	#N/A	#N/A	#N/A	1.73	0.825307	#N/A	1.31239	0.492989	#N/A	#N/A	38	ENSG00000047410	TPR	protein_coding	translocated promoter region, nuclear basket protein [Source:HGNC Symbol;Acc:HGNC:12017]
CHIC2	0.888951	#N/A	#N/A	#N/A	0.587258	0.538817	0.64077	#N/A	0.690126	0.842144	0.913656	0.901588	0.682145	#N/A	#N/A	#N/A	#N/A	#N/A	0.661317	#N/A	#N/A	#N/A	#N/A	#N/A	#N/A	0.851514	#N/A	#N/A	#N/A	#N/A	#N/A	#N/A	#N/A	#N/A	0.732238	0.756215	0.699401	0.560203	0.972789	0.701857	0.54183	0.98237	0.989971	1.01649	1.04152	0.865867	0.994723	0.904277	0.935858	1.01557	0.328259	1.22081	1.10089	1.28805	1.55151	1.9968	1.89064	1.73964	0.926262	1.48681	1.0145	#N/A	#N/A	38	ENSG00000109220	CHIC2	protein_coding	cysteine rich hydrophobic domain 2 [Source:HGNC Symbol;Acc:HGNC:1935]
SCAMP1	0.864672	#N/A	#N/A	#N/A	#N/A	#N/A	#N/A	#N/A	#N/A	0.84842	#N/A	0.749025	#N/A	0.367528	#N/A	#N/A	#N/A	0.515058	0.887036	1.18614	0.767952	0.665185	0.420417	1.07249	1.02488	#N/A	0.455397	#N/A	#N/A	#N/A	#N/A	#N/A	#N/A	#N/A	0.8673	1.48951	0.982904	0.904162	1.21582	0.900556	0.731299	0.981848	0.826121	0.95945	0.901582	1.11194	0.87993	0.953848	#N/A	0.992843	0.89717	0.379187	0.471187	0.752567	0.618197	1.06514	1.91856	0.897283	#N/A	1.26725	1.09078	#N/A	#N/A	38	ENSG00000085365	SCAMP1	protein_coding	secretory carrier membrane protein 1 [Source:HGNC Symbol;Acc:HGNC:10563]
SH3YL1	0.963501	1.59187	2.03124	1.84576	1.83478	2.9582	1.77063	1.51201	2.05767	0.405859	1.66506	0.758952	1.32388	#N/A	0.784165	0.529268	#N/A	#N/A	#N/A	0.873879	#N/A	#N/A	#N/A	0.901015	0.792899	0.890757	0.933692	1.59628	1.61984	3.92821	#N/A	#N/A	#N/A	#N/A	0.244526	#N/A	#N/A	#N/A	#N/A	#N/A	#N/A	0.327783	#N/A	#N/A	#N/A	#N/A	#N/A	#N/A	1.11122	#N/A	0.33015	1.29634	1.32876	0.998975	1.7594	1.28308	2.93456	2.14449	1.24463	#N/A	0.904089	1.35416	0.85379	38	ENSG00000035115	SH3YL1	protein_coding	SH3 and SYLF domain containing 1 [Source:HGNC Symbol;Acc:HGNC:29546]
SCN5A	0.360103	#N/A	4.79284	2.61062	1.26485	0.954622	0.766551	3.06993	0.790479	#N/A	#N/A	#N/A	0.906525	#N/A	2.48619	0.802079	#N/A	#N/A	#N/A	#N/A	0.297643	#N/A	#N/A	#N/A	#N/A	0.331321	1.60966	0.987787	#N/A	#N/A	#N/A	#N/A	#N/A	#N/A	4.49276	0.934718	3.17575	4.86603	3.86995	4.37395	4.79845	5.99517	4.13391	#N/A	4.35058	1.76838	4.38553	3.8904	#N/A	3.18533	3.61427	2.37434	#N/A	0.65385	0.747788	0.50081	#N/A	0.622934	#N/A	#N/A	0.779042	0.580069	0.450774	38	ENSG00000183873	SCN5A	protein_coding	sodium voltage-gated channel alpha subunit 5 [Source:HGNC Symbol;Acc:HGNC:10593]
DNAJC13	0.811756	#N/A	0.484658	0.545887	#N/A	0.78539	1.14259	0.699254	1.65061	0.770748	1.84811	#N/A	0.402011	0.381795	#N/A	#N/A	#N/A	#N/A	#N/A	1.34307	0.658802	0.733713	0.580552	#N/A	#N/A	#N/A	#N/A	#N/A	#N/A	#N/A	#N/A	#N/A	#N/A	#N/A	0.778904	0.742555	0.750475	0.717331	0.85944	0.815443	0.697907	0.996473	0.665793	0.778153	0.733358	0.929807	0.668341	0.808775	1.28374	0.692768	0.776411	#N/A	#N/A	#N/A	#N/A	0.93134	4.29651	1.27314	#N/A	#N/A	0.645951	0.903363	1.14149	38	ENSG00000138246	DNAJC13	protein_coding	DnaJ heat shock protein family (Hsp40) member C13 [Source:HGNC Symbol;Acc:HGNC:30343]
#287972	0.504681	#N/A	#N/A	1.24681	#N/A	1.13518	#N/A	1.7046	0.87474	1.72836	#N/A	0.381723	1.0547	1.11556	2.54897	#N/A	#N/A	#N/A	#N/A	#N/A	#N/A	#N/A	1.58444	0.243439	#N/A	#N/A	2.04574	1.03348	#N/A	#N/A	#N/A	#N/A	#N/A	0.0947044	4.49392	0.923398	3.18433	3.7581	3.53723	2.95625	3.4899	3.25549	3.88145	4.53432	4.03653	2.69826	3.44184	3.67963	0.936645	3.48586	3.65682	1.24084	1.12755	0.635827	#N/A	#N/A	#N/A	#N/A	#N/A	#N/A	0.709262	1.02128	0.730187	38	ENSG00000287972		lncRNA	novel transcript
F10	1.22235	1.35481	6.5568	6.31111	3.70884	4.98349	4.48682	3.9563	4.21448	3.29701	3.14686	2.96148	1.78607	#N/A	#N/A	#N/A	#N/A	#N/A	#N/A	#N/A	#N/A	#N/A	#N/A	#N/A	#N/A	1.51605	2.95116	3.34408	3.48455	#N/A	#N/A	#N/A	#N/A	#N/A	2.89124	2.84228	3.01607	3.37223	3.4713	3.5124	3.49644	2.028	2.97527	2.36928	2.93826	2.62324	2.54599	3.18821	#N/A	3.04077	3.85661	1.0045	#N/A	#N/A	#N/A	#N/A	#N/A	2.06634	#N/A	#N/A	1.21942	4.68701	3.48167	38	ENSG00000126218	F10	protein_coding	coagulation factor X [Source:HGNC Symbol;Acc:HGNC:3528]
#285941	0.688088	3.3056	6.60193	2.51845	3.58772	3.68037	3.62669	3.672	3.93997	#N/A	3.03941	0.736591	3.88507	2.88582	2.40808	2.13564	2.50605	2.86533	2.14989	5.95295	4.14389	5.34392	#N/A	2.12794	3.55916	#N/A	3.94721	4.51229	4.62395	4.15557	#N/A	#N/A	#N/A	#N/A	#N/A	#N/A	#N/A	#N/A	#N/A	#N/A	#N/A	#N/A	#N/A	#N/A	#N/A	#N/A	#N/A	#N/A	#N/A	#N/A	#N/A	7.32257	3.21963	2.83617	7.49004	4.14236	6.18409	5.68428	3.88599	3.2558	#N/A	3.23842	6.64097	38	ENSG00000285941		lncRNA	novel transcript, antisense to TRDN
SLC45A1	1.1346	0.717754	#N/A	1.60743	0.792852	#N/A	#N/A	1.03898	1.11863	1.5014	1.29856	#N/A	#N/A	2.25843	1.46531	2.93269	1.87924	1.9784	#N/A	#N/A	0.934852	#N/A	2.35701	0.569267	#N/A	1.57771	2.29519	2.59191	1.92686	#N/A	#N/A	#N/A	#N/A	#N/A	5.45056	1.34793	4.12332	4.62788	4.10344	4.00306	4.6781	3.99912	4.69264	4.40914	3.68852	4.12804	4.03218	4.79942	#N/A	4.21852	4.54985	#N/A	#N/A	#N/A	#N/A	#N/A	#N/A	#N/A	#N/A	#N/A	#N/A	2.09444	1.47948	38	ENSG00000162426	SLC45A1	protein_coding	solute carrier family 45 member 1 [Source:HGNC Symbol;Acc:HGNC:17939]
PALD1	0.83878	1.44866	#N/A	#N/A	#N/A	#N/A	#N/A	#N/A	#N/A	#N/A	#N/A	#N/A	#N/A	2.96699	2.87761	2.83352	1.58265	4.14908	2.83587	4.45745	5.41759	1.74657	1.44485	0.702575	#N/A	#N/A	#N/A	#N/A	#N/A	2.1866	#N/A	#N/A	#N/A	#N/A	0.846872	#N/A	0.651499	1.07494	0.87532	1.26106	1.07213	1.19051	0.635117	0.688348	0.595699	0.819343	#N/A	0.778552	#N/A	0.898177	1.27029	2.32588	#N/A	1.32071	3.10845	1.74179	0.586768	1.86187	#N/A	1.61013	1.2543	4.19926	3.59446	38	ENSG00000107719	PALD1	protein_coding	phosphatase domain containing paladin 1 [Source:HGNC Symbol;Acc:HGNC:23530]
IP6K3	0.781546	4.87704	6.46299	4.01575	4.91132	3.70379	4.65587	3.80555	2.60187	#N/A	1.27651	1.00769	2.99123	5.91609	4.80298	4.3968	4.28295	5.39238	2.91377	4.30859	5.43257	5.6784	#N/A	4.22753	6.01249	#N/A	6.31516	5.27169	4.2403	3.7069	#N/A	#N/A	#N/A	#N/A	#N/A	#N/A	#N/A	#N/A	#N/A	#N/A	#N/A	#N/A	#N/A	#N/A	#N/A	#N/A	#N/A	#N/A	#N/A	#N/A	#N/A	9.10341	3.34545	5.07288	6.46035	5.82979	4.97166	3.90041	3.89827	2.65145	#N/A	4.61699	6.50691	38	ENSG00000161896	IP6K3	protein_coding	inositol hexakisphosphate kinase 3 [Source:HGNC Symbol;Acc:HGNC:17269]
CHRD	1.14507	1.97677	4.94829	5.13537	3.41976	5.63337	3.64629	4.10838	3.05658	3.26833	4.41341	#N/A	1.34849	#N/A	#N/A	#N/A	#N/A	#N/A	#N/A	#N/A	#N/A	#N/A	1.52861	#N/A	#N/A	2.26241	4.62857	5.32964	5.4644	#N/A	#N/A	#N/A	#N/A	#N/A	4.17279	5.45345	2.97666	3.59429	3.20251	3.22738	3.70299	3.96847	3.20033	2.85162	3.12664	2.24597	2.60055	2.72815	4.29406	2.85417	3.68874	#N/A	#N/A	#N/A	#N/A	1.09256	1.27718	#N/A	#N/A	#N/A	#N/A	5.35609	4.16187	38	ENSG00000090539	CHRD	protein_coding	chordin [Source:HGNC Symbol;Acc:HGNC:1949]
COL15A1	#N/A	5.55169	#N/A	1.86134	#N/A	#N/A	#N/A	#N/A	#N/A	2.14861	0.930987	1.38782	#N/A	#N/A	#N/A	#N/A	#N/A	#N/A	#N/A	#N/A	#N/A	#N/A	#N/A	#N/A	#N/A	3.72155	5.00424	4.05351	5.78603	2.44317	#N/A	#N/A	#N/A	#N/A	7.94048	7.22468	6.76359	10.033	7.31094	7.14378	9.53809	7.82467	9.0509	7.32201	8.23918	6.65014	7.68417	9.04104	4.12673	8.5098	7.56154	1.37055	2.1749	1.84607	1.13214	1.47404	1.97999	1.1764	0.904987	#N/A	2.21689	5.05148	4.12922	38	ENSG00000204291	COL15A1	protein_coding	collagen type XV alpha 1 chain [Source:HGNC Symbol;Acc:HGNC:2192]
SPARC	#N/A	4.41603	0.993616	1.67588	1.83425	#N/A	1.2026	1.13667	0.748669	2.78179	1.91713	#N/A	#N/A	#N/A	#N/A	#N/A	0.800023	0.483989	#N/A	#N/A	0.835515	#N/A	0.739124	0.693238	#N/A	4.07298	3.71771	3.85384	4.39743	2.01569	#N/A	#N/A	#N/A	#N/A	9.26691	8.51025	8.77218	9.98312	7.42414	7.51581	10.4703	8.16921	10.1648	6.97793	8.72908	6.72804	8.19455	14.0147	3.59463	8.28376	10.7964	#N/A	#N/A	#N/A	#N/A	#N/A	#N/A	#N/A	#N/A	#N/A	#N/A	5.00905	4.08568	38	ENSG00000113140	SPARC	protein_coding	secreted protein acidic and cysteine rich [Source:HGNC Symbol;Acc:HGNC:11219]
PRICKLE2	#N/A	4.01997	#N/A	#N/A	#N/A	#N/A	1.04724	1.08253	#N/A	1.93258	0.996649	1.32611	#N/A	#N/A	0.426108	#N/A	#N/A	#N/A	#N/A	#N/A	#N/A	#N/A	#N/A	#N/A	#N/A	5.23413	4.44672	4.18635	5.13583	5.12355	#N/A	#N/A	#N/A	#N/A	7.33338	8.35361	6.22496	8.09995	6.45338	6.49545	8.30107	5.20909	8.01222	6.24481	6.56593	5.48403	6.57226	6.83122	3.2524	6.5644	6.58315	0.453682	0.466348	#N/A	0.927643	1.08579	0.73049	0.690128	#N/A	#N/A	1.28101	6.36482	3.64179	38	ENSG00000163637	PRICKLE2	protein_coding	prickle planar cell polarity protein 2 [Source:HGNC Symbol;Acc:HGNC:20340]
CD63	#N/A	0.232289	2.63583	1.14416	0.793712	1.24354	0.224525	2.18972	0.330503	2.96939	0.630922	0.710812	#N/A	#N/A	#N/A	#N/A	#N/A	1.03275	1.02533	#N/A	#N/A	#N/A	#N/A	#N/A	#N/A	0.200789	0.314575	0.588905	0.588573	1.5065	#N/A	#N/A	#N/A	#N/A	7.50275	0.0890753	6.19008	6.71752	6.00155	5.62823	9.84578	0.290726	9.32461	0.651909	0.341424	0.311641	0.681575	0.63705	1.74311	0.314885	6.42545	#N/A	#N/A	#N/A	#N/A	#N/A	#N/A	#N/A	0.891394	#N/A	#N/A	1.16119	0.299493	38	ENSG00000135404	CD63	protein_coding	CD63 molecule [Source:HGNC Symbol;Acc:HGNC:1692]
NCAM2	#N/A	4.93844	5.65038	3.60643	5.1553	4.25628	3.41597	3.64529	3.58011	3.5853	1.93948	#N/A	#N/A	#N/A	#N/A	#N/A	#N/A	#N/A	#N/A	#N/A	#N/A	#N/A	#N/A	#N/A	#N/A	4.02007	3.16244	4.55444	3.17707	3.4377	#N/A	#N/A	#N/A	#N/A	7.25023	6.26389	5.97796	6.86015	6.61974	6.18352	6.87575	4.68852	7.21773	6.10889	5.67874	8.77841	6.33817	6.83512	2.60261	6.4027	6.31496	#N/A	1.80335	1.51622	#N/A	#N/A	2.10368	#N/A	#N/A	#N/A	0.647839	3.1137	2.87199	38	ENSG00000154654	NCAM2	protein_coding	neural cell adhesion molecule 2 [Source:HGNC Symbol;Acc:HGNC:7657]
PRDM5	#N/A	4.81159	#N/A	#N/A	#N/A	#N/A	#N/A	#N/A	0.642264	0.939991	1.36694	1.08048	0.558439	#N/A	#N/A	#N/A	#N/A	#N/A	#N/A	0.833199	#N/A	#N/A	#N/A	#N/A	#N/A	2.48275	3.24038	2.92488	4.07673	#N/A	#N/A	#N/A	#N/A	#N/A	1.24903	1.19555	1.24311	1.40344	1.42627	1.41423	1.15646	1.23102	1.46928	1.636	1.30816	1.67159	1.2383	1.28074	#N/A	1.45521	1.23046	1.15312	1.76217	1.11294	1.46518	1.82397	2.28174	1.53423	1.02908	#N/A	1.35146	5.38939	3.67205	38	ENSG00000138738	PRDM5	protein_coding	PR/SET domain 5 [Source:HGNC Symbol;Acc:HGNC:9349]
VSTM4	#N/A	4.76693	3.9938	2.08428	4.54256	2.94273	3.08989	2.26325	2.10198	2.4271	3.63285	4.54074	#N/A	#N/A	1.17777	#N/A	#N/A	#N/A	#N/A	#N/A	#N/A	#N/A	0.76072	#N/A	#N/A	2.22437	4.93908	4.0101	7.37912	3.72661	#N/A	#N/A	#N/A	1.04476	6.23238	4.96083	5.94111	5.8817	5.80131	5.89682	6.12763	4.65175	6.96037	5.09422	5.49831	3.63002	6.17558	5.85836	1.38799	5.53719	5.16666	#N/A	#N/A	#N/A	#N/A	#N/A	#N/A	#N/A	#N/A	#N/A	#N/A	7.34801	6.24407	38	ENSG00000165633	VSTM4	protein_coding	V-set and transmembrane domain containing 4 [Source:HGNC Symbol;Acc:HGNC:26470]
PLOD2	#N/A	4.40868	#N/A	0.675674	#N/A	#N/A	#N/A	#N/A	#N/A	0.923511	1.27879	1.09192	#N/A	#N/A	#N/A	#N/A	#N/A	#N/A	#N/A	#N/A	#N/A	#N/A	#N/A	#N/A	#N/A	2.45053	3.93641	3.9197	4.48452	3.44356	#N/A	#N/A	#N/A	#N/A	3.36244	1.96987	2.09847	2.26969	2.40569	2.11297	1.9834	2.05489	2.15744	3.66788	2.21292	1.62608	1.76029	1.54483	0.997668	2.38897	1.96389	0.924899	0.949234	0.640431	0.86849	1.20241	1.52555	0.678969	0.792339	#N/A	0.970766	3.64891	4.23805	38	ENSG00000152952	PLOD2	protein_coding	procollagen-lysine,2-oxoglutarate 5-dioxygenase 2 [Source:HGNC Symbol;Acc:HGNC:9082]
HDDC2	#N/A	2.9919	3.01883	3.16675	1.86388	3.48106	2.70473	2.78404	3.74826	#N/A	6.44054	1.59075	2.1403	3.38037	2.61364	3.48394	2.76479	3.08498	3.70984	5.26136	3.08276	3.01082	#N/A	2.69272	2.39206	#N/A	3.34729	3.11722	2.2267	3.62368	#N/A	#N/A	#N/A	#N/A	#N/A	#N/A	#N/A	#N/A	#N/A	#N/A	#N/A	#N/A	#N/A	#N/A	#N/A	#N/A	#N/A	#N/A	#N/A	#N/A	#N/A	4.5292	2.51674	2.73955	4.99045	3.53894	4.01841	4.87233	3.06525	2.87847	1.15142	4.09432	4.22513	38	ENSG00000111906	HDDC2	protein_coding	HD domain containing 2 [Source:HGNC Symbol;Acc:HGNC:21078]
JAK1	#N/A	1.17607	0.284434	0.679087	0.613349	0.627602	0.653996	0.660645	1.01285	0.490724	1.4772	1.04057	#N/A	#N/A	0.259211	#N/A	#N/A	#N/A	#N/A	#N/A	#N/A	#N/A	#N/A	0.469875	#N/A	0.707813	0.493884	0.955139	0.961753	1.01251	#N/A	0.684503	#N/A	#N/A	0.554233	0.801359	0.535575	0.485377	0.505989	0.404133	0.385808	0.666544	0.448302	0.597832	0.548049	0.858239	0.539046	0.619967	1.52757	0.537122	#N/A	#N/A	#N/A	#N/A	#N/A	0.414171	1.76663	#N/A	#N/A	#N/A	#N/A	0.587103	#N/A	38	ENSG00000162434	JAK1	protein_coding	Janus kinase 1 [Source:HGNC Symbol;Acc:HGNC:6190]
CBX7	#N/A	2.82717	0.511171	0.579879	0.850054	#N/A	#N/A	0.857211	1.28368	1.53253	1.99666	1.29504	#N/A	0.475269	0.596363	#N/A	#N/A	0.704581	#N/A	#N/A	#N/A	#N/A	0.657615	1.66477	#N/A	0.997792	0.971246	0.81453	1.06714	#N/A	#N/A	#N/A	#N/A	#N/A	2.48148	2.43037	2.60541	2.80884	2.83328	2.6852	2.57462	2.63919	2.55043	2.57721	2.43157	2.76537	2.27179	2.37635	1.36876	2.44217	2.67178	#N/A	#N/A	#N/A	#N/A	#N/A	#N/A	#N/A	#N/A	#N/A	0.816473	0.711188	0.808664	38	ENSG00000100307	CBX7	protein_coding	chromobox 7 [Source:HGNC Symbol;Acc:HGNC:1557]
IFT43	#N/A	1.94066	1.23416	0.851255	1.66631	1.8145	1.20848	0.622296	1.75147	0.756325	1.88928	#N/A	0.418595	#N/A	#N/A	#N/A	#N/A	#N/A	#N/A	#N/A	0.841058	#N/A	#N/A	#N/A	#N/A	1.17243	1.73545	1.76057	2.41424	1.64564	#N/A	#N/A	#N/A	#N/A	0.686453	1.23437	0.972024	0.729513	0.972201	0.806571	0.707817	0.95894	1.06071	0.99227	0.900126	1.22331	1.02465	1.06653	0.628705	0.985748	0.481393	#N/A	#N/A	#N/A	#N/A	0.615217	2.007	#N/A	#N/A	#N/A	#N/A	2.16087	2.0753	38	ENSG00000119650	IFT43	protein_coding	intraflagellar transport 43 [Source:HGNC Symbol;Acc:HGNC:29669]
LURAP1L-AS1	#N/A	3.37735	#N/A	1.7223	#N/A	#N/A	1.15276	2.57065	#N/A	1.79375	1.34865	2.46582	0.692379	0.47504	#N/A	#N/A	0.944707	0.811729	#N/A	#N/A	#N/A	#N/A	0.902361	1.42959	#N/A	3.79927	7.35064	4.45654	4.57154	#N/A	#N/A	#N/A	#N/A	#N/A	1.83588	2.95658	3.24767	2.77829	4.31779	2.74511	2.36627	0.762613	5.64906	4.35285	5.03776	2.43273	5.6369	4.2475	#N/A	5.08604	1.59764	#N/A	#N/A	#N/A	#N/A	1.27229	1.65876	#N/A	#N/A	#N/A	1.30201	6.34001	3.40345	38	ENSG00000235448	LURAP1L-AS1	lncRNA	LURAP1L antisense RNA 1 [Source:HGNC Symbol;Acc:HGNC:49761]
ANGPTL2	#N/A	3.05592	1.27959	1.27414	1.17146	1.13328	1.09323	2.13618	4.12834	0.653335	2.39582	1.85923	#N/A	#N/A	#N/A	#N/A	#N/A	#N/A	#N/A	#N/A	#N/A	#N/A	#N/A	#N/A	#N/A	#N/A	2.79262	2.41598	2.63915	1.58444	#N/A	#N/A	#N/A	#N/A	0.734963	#N/A	1.00809	0.718599	1.67586	0.967488	0.696708	1.37094	0.851556	0.899011	1.06557	0.712958	0.653396	0.730685	#N/A	0.785201	0.579585	1.18394	1.07725	#N/A	0.956444	#N/A	1.4417	#N/A	1.22268	#N/A	0.890009	3.94073	4.48927	38	ENSG00000136859	ANGPTL2	protein_coding	angiopoietin like 2 [Source:HGNC Symbol;Acc:HGNC:490]
MICU2	#N/A	1.44769	0.339871	0.317006	0.75209	1.06091	0.851575	0.802856	1.72072	0.747286	1.81393	1.10955	0.40118	#N/A	0.429188	#N/A	#N/A	#N/A	#N/A	0.903662	#N/A	#N/A	0.376327	#N/A	#N/A	0.581984	0.436751	#N/A	#N/A	#N/A	#N/A	#N/A	#N/A	#N/A	0.19923	0.879334	0.527107	0.392894	0.687862	0.377992	0.231163	0.25754	0.642378	0.618974	0.649961	0.932256	0.549495	0.573573	1.45114	0.642875	#N/A	#N/A	#N/A	#N/A	0.470021	#N/A	1.55494	0.555951	0.988327	1.02754	#N/A	#N/A	#N/A	38	ENSG00000165487	MICU2	protein_coding	mitochondrial calcium uptake 2 [Source:HGNC Symbol;Acc:HGNC:31830]
CALCOCO1	#N/A	1.54321	0.903437	0.903104	1.36773	1.61714	1.18263	1.0511	1.47752	#N/A	2.60372	0.877116	1.23413	0.382954	0.453013	0.460799	#N/A	0.464703	#N/A	#N/A	#N/A	0.788751	#N/A	1.30927	0.623669	#N/A	0.883581	0.885552	1.1496	1.73344	#N/A	0.712299	#N/A	#N/A	#N/A	#N/A	#N/A	#N/A	#N/A	#N/A	#N/A	0.53069	#N/A	#N/A	#N/A	0.485996	#N/A	#N/A	1.70029	#N/A	0.239067	0.598787	0.813681	0.639915	0.989987	0.868885	2.62078	1.56041	1.35331	#N/A	0.700277	1.31658	1.68513	38	ENSG00000012822	CALCOCO1	protein_coding	calcium binding and coiled-coil domain 1 [Source:HGNC Symbol;Acc:HGNC:29306]
PRDM16	#N/A	2.52698	0.950329	#N/A	#N/A	#N/A	#N/A	1.75152	#N/A	#N/A	#N/A	#N/A	#N/A	3.28601	2.19561	2.28987	1.36262	3.86843	3.74234	1.39712	3.24283	1.69226	1.27364	2.07889	#N/A	3.77187	3.30265	2.95043	3.4778	#N/A	#N/A	#N/A	#N/A	#N/A	2.58694	1.86094	2.68116	3.92364	3.24306	3.15903	3.91673	3.33169	4.22192	2.83153	3.16653	1.965	3.37673	3.26845	#N/A	3.93536	3.70713	2.07966	#N/A	#N/A	1.6238	#N/A	#N/A	#N/A	#N/A	#N/A	#N/A	2.22579	4.51573	38	ENSG00000142611	PRDM16	protein_coding	PR/SET domain 16 [Source:HGNC Symbol;Acc:HGNC:14000]
PTOV1	#N/A	2.12259	2.35012	2.32035	2.58829	2.7116	1.92115	1.99683	2.84483	#N/A	2.62235	1.3956	1.23816	#N/A	#N/A	#N/A	#N/A	0.794401	#N/A	1.88274	#N/A	#N/A	#N/A	#N/A	#N/A	1.01408	1.46564	1.92751	1.59587	#N/A	#N/A	#N/A	#N/A	#N/A	1.05789	#N/A	1.45527	0.830572	0.551428	0.981149	1.18646	1.45237	#N/A	0.655719	#N/A	0.792891	#N/A	0.739293	0.978069	#N/A	1.13894	1.09014	0.923656	0.958434	1.12967	2.37196	1.44512	1.78697	#N/A	#N/A	#N/A	1.00727	0.858361	38	ENSG00000104960	PTOV1	protein_coding	PTOV1 extended AT-hook containing adaptor protein [Source:HGNC Symbol;Acc:HGNC:9632]
POT1	#N/A	1.46733	0.51742	#N/A	#N/A	1.23837	0.929048	0.635897	1.92043	0.618015	1.71281	#N/A	#N/A	#N/A	0.486289	#N/A	#N/A	#N/A	#N/A	#N/A	#N/A	0.836294	#N/A	0.945418	0.717502	1.50792	0.60112	#N/A	0.793967	#N/A	#N/A	#N/A	#N/A	#N/A	0.267592	0.942595	0.502055	0.456629	0.648991	0.503437	0.324434	0.410193	0.553119	0.359893	0.373741	0.482793	0.314277	0.394856	#N/A	0.522953	0.365405	0.445797	#N/A	0.670491	#N/A	#N/A	0.87738	1.04287	#N/A	#N/A	0.696808	1.22256	1.26293	38	ENSG00000128513	POT1	protein_coding	protection of telomeres 1 [Source:HGNC Symbol;Acc:HGNC:17284]
MAPK4#141639	#N/A	1.0706	3.17433	3.17766	3.50124	2.97141	2.33868	2.32199	2.40897	#N/A	0.952944	#N/A	1.59096	3.46523	2.51895	3.21161	1.18506	2.66086	0.742319	0.651649	0.703041	0.954245	1.13005	0.589791	0.774442	#N/A	4.42608	3.07968	4.03411	#N/A	#N/A	#N/A	#N/A	#N/A	#N/A	#N/A	#N/A	#N/A	#N/A	#N/A	#N/A	#N/A	1.60184	0.917094	1.30303	#N/A	1.7385	#N/A	#N/A	2.03031	#N/A	3.4093	#N/A	2.59848	3.06251	1.23683	#N/A	1.3326	1.25357	#N/A	#N/A	3.21921	3.38624	38	ENSG00000141639	MAPK4	protein_coding	mitogen-activated protein kinase 4 [Source:HGNC Symbol;Acc:HGNC:6878]
MT1M	#N/A	1.35728	#N/A	1.18862	#N/A	#N/A	#N/A	1.67692	#N/A	4.29236	1.78181	1.06868	#N/A	1.95741	0.962609	1.23106	1.34018	2.22145	1.29395	#N/A	1.33091	#N/A	2.67542	2.21394	#N/A	#N/A	3.55144	4.37229	2.5325	#N/A	#N/A	#N/A	#N/A	#N/A	9.51963	3.6751	7.70996	9.91481	7.21426	6.7623	10.5461	7.95211	10.3075	8.59419	7.89283	4.35914	8.37613	8.04275	4.16568	10.0518	7.99771	#N/A	#N/A	#N/A	#N/A	#N/A	#N/A	#N/A	#N/A	#N/A	1.86994	4.56757	1.17442	38	ENSG00000205364	MT1M	protein_coding	metallothionein 1M [Source:HGNC Symbol;Acc:HGNC:14296]
CEP89	#N/A	1.34587	0.328168	0.584836	#N/A	0.995688	0.736348	#N/A	1.19973	1.15562	0.862238	#N/A	0.451623	#N/A	#N/A	#N/A	#N/A	#N/A	#N/A	#N/A	#N/A	#N/A	#N/A	#N/A	#N/A	0.824345	1.12361	1.3017	1.16733	1.44909	#N/A	#N/A	#N/A	#N/A	1.22523	2.14307	1.09833	1.37891	1.112	1.32823	1.33331	1.52458	1.26286	1.32549	1.37461	1.40871	1.16739	1.36671	0.913505	1.18151	1.37117	0.514743	#N/A	#N/A	0.897209	1.43385	1.44407	0.707449	#N/A	#N/A	#N/A	1.09192	1.35249	38	ENSG00000121289	CEP89	protein_coding	centrosomal protein 89 [Source:HGNC Symbol;Acc:HGNC:25907]
UBXN2B	#N/A	1.90654	4.06068	1.17564	2.95914	3.12093	3.35799	1.64263	4.13442	0.944279	4.98659	1.68068	1.52629	0.456037	0.986219	0.748867	#N/A	1.08655	#N/A	#N/A	#N/A	#N/A	#N/A	#N/A	#N/A	#N/A	0.96357	#N/A	1.67199	1.59826	#N/A	#N/A	#N/A	#N/A	#N/A	1.0634	0.358472	#N/A	0.591587	0.436236	#N/A	#N/A	0.46709	0.506829	0.742674	0.887965	0.337495	0.526301	0.764365	0.8042	#N/A	1.49329	#N/A	1.11656	1.75001	1.14535	#N/A	2.31502	1.18366	#N/A	1.0407	#N/A	#N/A	38	ENSG00000215114	UBXN2B	protein_coding	UBX domain protein 2B [Source:HGNC Symbol;Acc:HGNC:27035]
CRMP1	#N/A	1.80765	5.77562	3.53553	6.57831	6.30593	4.17919	4.39674	6.00482	3.62293	5.14061	2.28771	1.36499	#N/A	#N/A	#N/A	#N/A	#N/A	#N/A	#N/A	#N/A	#N/A	0.691842	1.70895	#N/A	2.22297	5.22412	4.24287	3.63593	#N/A	#N/A	#N/A	#N/A	#N/A	5.83804	5.92118	4.23867	5.41746	5.52308	5.53373	4.97316	3.97379	4.29358	4.98198	4.21994	2.05709	3.17997	3.72357	1.4491	3.79707	4.97455	#N/A	#N/A	#N/A	#N/A	#N/A	2.62944	#N/A	#N/A	#N/A	#N/A	6.11674	5.01293	38	ENSG00000072832	CRMP1	protein_coding	collapsin response mediator protein 1 [Source:HGNC Symbol;Acc:HGNC:2365]
COG6	#N/A	1.25775	0.505638	#N/A	0.573345	1.05837	0.678238	0.478961	1.0817	0.392506	1.66538	0.785223	#N/A	#N/A	0.372531	#N/A	#N/A	#N/A	#N/A	0.79781	#N/A	0.899206	#N/A	#N/A	#N/A	#N/A	#N/A	0.621956	1.00508	1.82169	#N/A	#N/A	#N/A	#N/A	0.246854	0.894424	#N/A	0.241468	0.358748	0.238396	#N/A	0.456539	0.218769	0.278176	0.396926	0.478517	#N/A	0.269345	#N/A	0.287462	0.274342	0.259476	0.460131	0.674234	0.612146	0.665476	1.59111	1.29028	#N/A	1.20352	#N/A	1.13101	#N/A	38	ENSG00000133103	COG6	protein_coding	component of oligomeric golgi complex 6 [Source:HGNC Symbol;Acc:HGNC:18621]
CCT7	#N/A	0.355225	1.7107	0.906411	#N/A	#N/A	0.807349	1.66438	#N/A	2.11509	0.470406	#N/A	#N/A	1.11442	1.20128	0.657258	#N/A	0.597061	0.25526	0.287232	#N/A	#N/A	#N/A	#N/A	#N/A	#N/A	1.29078	0.72732	0.726887	#N/A	#N/A	#N/A	#N/A	#N/A	2.93867	#N/A	2.57961	3.55326	1.65676	1.68829	3.25782	2.41737	3.09357	2.12892	2.85371	1.98565	2.72666	2.62542	0.66103	3.44732	2.15163	1.10196	1.01116	#N/A	#N/A	0.392708	#N/A	#N/A	#N/A	#N/A	0.60336	0.772345	0.53867	38	ENSG00000135624	CCT7	protein_coding	chaperonin containing TCP1 subunit 7 [Source:HGNC Symbol;Acc:HGNC:1622]
HNRNPK	#N/A	1.18445	0.660893	#N/A	0.850277	#N/A	#N/A	#N/A	1.43109	0.676136	3.10474	0.925148	#N/A	#N/A	#N/A	0.516296	#N/A	#N/A	1.10621	1.52371	#N/A	1.25626	#N/A	1.1967	#N/A	#N/A	1.01033	1.18549	0.924307	#N/A	#N/A	#N/A	#N/A	#N/A	0.577459	0.972667	1.49105	0.601323	1.48539	0.983869	0.581977	0.864568	0.750117	0.691801	0.929725	0.958657	0.611249	0.692779	1.08039	0.955348	0.746181	#N/A	#N/A	0.583073	#N/A	1.461	1.26622	2.05255	#N/A	#N/A	0.598366	#N/A	0.893974	38	ENSG00000165119	HNRNPK	protein_coding	heterogeneous nuclear ribonucleoprotein K [Source:HGNC Symbol;Acc:HGNC:5044]
ATG13	#N/A	1.09588	0.838229	0.803905	0.827038	1.40055	1.08341	0.815678	1.81742	1.09479	1.9404	#N/A	#N/A	#N/A	0.450098	#N/A	#N/A	#N/A	#N/A	0.873973	#N/A	#N/A	0.469397	0.840721	#N/A	1.5399	0.547744	1.23165	0.639184	2.29917	#N/A	#N/A	#N/A	#N/A	0.924755	1.21468	0.973299	1.04012	0.930228	0.930762	0.941685	1.21808	0.895951	1.05273	1.15782	1.57703	1.11904	1.06679	2.49448	0.813373	0.987242	#N/A	#N/A	#N/A	#N/A	#N/A	1.87181	#N/A	#N/A	#N/A	#N/A	0.944067	#N/A	38	ENSG00000175224	ATG13	protein_coding	autophagy related 13 [Source:HGNC Symbol;Acc:HGNC:29091]
LNX1	#N/A	0.889691	#N/A	#N/A	#N/A	#N/A	#N/A	#N/A	#N/A	#N/A	#N/A	#N/A	#N/A	2.37556	1.56405	1.81899	1.94977	1.82208	2.72902	0.450956	2.22506	1.74153	1.03375	2.3336	#N/A	1.61475	3.45106	1.51235	1.86907	#N/A	#N/A	#N/A	#N/A	#N/A	4.29961	0.708031	2.83218	4.9148	3.06689	3.04591	4.72262	5.06173	4.17003	3.82515	5.04191	3.49471	3.67506	3.40809	#N/A	3.81144	3.91115	1.18013	#N/A	#N/A	1.03904	0.971829	#N/A	#N/A	#N/A	1.34935	#N/A	1.32534	1.47827	38	ENSG00000072201	LNX1	protein_coding	ligand of numb-protein X 1 [Source:HGNC Symbol;Acc:HGNC:6657]
KLF3-AS1	#N/A	1.28301	#N/A	#N/A	#N/A	#N/A	#N/A	#N/A	#N/A	#N/A	#N/A	#N/A	#N/A	1.15979	#N/A	0.603613	#N/A	1.3134	1.568	1.89108	#N/A	#N/A	0.677243	#N/A	#N/A	2.74368	1.26033	1.53498	1.90797	2.50621	#N/A	#N/A	#N/A	#N/A	1.26965	#N/A	1.09172	1.4048	0.966413	1.23036	1.17157	1.31373	0.968423	0.967012	1.41764	1.36805	0.974996	1.20632	#N/A	1.04128	1.4247	1.80019	0.857522	1.95995	1.70372	2.38548	1.14491	1.90533	1.37669	#N/A	1.24943	1.4474	1.08221	38	ENSG00000231160	KLF3-AS1	lncRNA	KLF3 antisense RNA 1 [Source:HGNC Symbol;Acc:HGNC:25796]
RNF169	#N/A	0.851256	0.549832	0.633297	0.685358	0.758964	0.896484	0.564818	0.813006	0.418431	1.68323	#N/A	0.518789	0.270648	0.555262	0.459461	#N/A	0.501425	#N/A	1.15469	0.71334	#N/A	#N/A	0.987021	0.506909	#N/A	0.437761	0.763801	0.463122	#N/A	#N/A	#N/A	#N/A	#N/A	#N/A	0.609699	#N/A	#N/A	#N/A	#N/A	#N/A	0.434255	#N/A	0.282826	#N/A	0.356416	0.179273	0.231405	1.17752	#N/A	#N/A	0.217674	0.34368	0.65042	0.56224	0.519422	1.19241	0.659632	0.634026	#N/A	#N/A	0.704615	#N/A	38	ENSG00000166439	RNF169	protein_coding	ring finger protein 169 [Source:HGNC Symbol;Acc:HGNC:26961]
LINC00662	#N/A	1.07066	0.644711	0.677784	1.38849	1.51947	0.997182	0.800155	1.06264	0.53319	1.7359	#N/A	0.433087	0.301676	#N/A	0.398742	#N/A	#N/A	0.728362	0.852724	0.882969	0.659627	0.550673	#N/A	#N/A	0.902522	0.760077	#N/A	0.862175	#N/A	#N/A	#N/A	#N/A	#N/A	0.630879	#N/A	#N/A	0.370708	#N/A	0.375857	0.475814	0.750486	#N/A	0.342051	#N/A	1.02409	#N/A	0.434202	0.773877	#N/A	0.410903	0.317384	#N/A	0.920811	0.891322	#N/A	1.87365	#N/A	#N/A	#N/A	0.6782	1.01751	0.662905	38	ENSG00000261824	LINC00662	lncRNA	long intergenic non-protein coding RNA 662 [Source:HGNC Symbol;Acc:HGNC:27122]
APCDD1L-DT	#N/A	0.756244	1.27752	#N/A	1.35896	1.36689	1.27205	1.58589	1.09701	2.25292	#N/A	#N/A	#N/A	#N/A	#N/A	#N/A	#N/A	#N/A	#N/A	#N/A	#N/A	#N/A	#N/A	#N/A	#N/A	1.39095	1.9174	3.80566	3.87479	#N/A	#N/A	#N/A	#N/A	#N/A	4.5454	#N/A	3.68129	4.87341	4.56525	3.81735	4.53785	4.16489	4.83982	3.74518	4.53527	5.44218	4.88849	3.78596	1.68438	4.04574	4.26199	0.848591	1.22043	1.80179	1.61299	1.29486	1.04996	#N/A	1.48447	#N/A	2.17887	1.82763	1.33765	38	ENSG00000231290	APCDD1L-DT	lncRNA	APCDD1L divergent transcript [Source:HGNC Symbol;Acc:HGNC:27152]
#269950	#N/A	#N/A	4.21417	4.14124	3.12807	2.83911	1.55534	5.49045	3.10715	1.06115	1.61341	#N/A	3.1595	#N/A	#N/A	#N/A	#N/A	#N/A	#N/A	#N/A	0.837506	#N/A	#N/A	#N/A	#N/A	#N/A	2.82384	3.48815	3.4173	#N/A	#N/A	#N/A	#N/A	#N/A	1.65189	2.30603	1.90394	0.918383	0.929076	1.30487	0.826607	1.059	0.816187	1.16996	1.10113	1.21516	1.0143	0.860597	1.94017	1.06276	#N/A	1.07124	1.86084	#N/A	#N/A	2.24048	1.02831	1.60055	1.5142	#N/A	#N/A	3.3478	1.7682	38	ENSG00000269950		lncRNA	novel transcript
CCDC18-AS1	#N/A	#N/A	1.32621	1.54917	1.68308	1.91651	2.05883	0.952059	1.8058	1.52506	2.94893	1.20452	0.449457	#N/A	0.303599	#N/A	#N/A	#N/A	#N/A	0.595446	0.609679	#N/A	#N/A	0.676074	#N/A	0.711939	0.423128	#N/A	#N/A	#N/A	#N/A	#N/A	#N/A	#N/A	1.88864	1.89603	1.8884	2.01675	1.79377	2.03757	1.9524	1.93814	1.73773	1.8756	1.87091	1.95241	1.55056	1.83006	1.16809	1.78355	1.86785	#N/A	#N/A	#N/A	#N/A	#N/A	1.61436	#N/A	#N/A	#N/A	0.519655	0.780387	0.934538	38	ENSG00000223745	CCDC18-AS1	lncRNA	CCDC18 antisense RNA 1 [Source:HGNC Symbol;Acc:HGNC:52262]
LUM	#N/A	#N/A	6.23952	2.87995	0.806361	0.752814	0.626814	2.93255	0.607846	4.46516	0.48035	0.320381	1.29879	#N/A	#N/A	#N/A	#N/A	#N/A	#N/A	#N/A	#N/A	#N/A	#N/A	#N/A	#N/A	0.379118	1.57288	0.794432	0.989218	#N/A	#N/A	#N/A	#N/A	#N/A	6.12052	0.704048	7.23508	7.61377	7.97153	7.58862	10.6659	6.64682	10.7013	6.2419	6.3366	1.76029	8.43336	7.63633	0.855139	7.79302	8.03728	1.59303	1.4153	#N/A	#N/A	#N/A	#N/A	#N/A	0.572917	#N/A	0.603798	0.700478	0.485743	38	ENSG00000139329	LUM	protein_coding	lumican [Source:HGNC Symbol;Acc:HGNC:6724]
#226409	#N/A	#N/A	3.67705	2.45569	1.63951	1.42565	0.989714	2.93861	#N/A	3.30246	#N/A	0.344562	#N/A	4.15235	3.94183	3.68129	#N/A	0.645867	#N/A	#N/A	0.392913	0.3024	1.22203	#N/A	#N/A	0.490351	2.98236	1.1577	1.2435	#N/A	#N/A	#N/A	#N/A	#N/A	3.06302	#N/A	3.34205	3.35982	3.08887	3.00784	2.21105	2.01735	4.99055	3.14996	6.21109	3.16536	3.88869	4.02992	#N/A	4.98334	2.83772	2.14536	#N/A	#N/A	0.888971	#N/A	#N/A	#N/A	#N/A	#N/A	#N/A	0.987225	0.720821	38	ENSG00000226409		lncRNA	novel transcript
PIH1D1	#N/A	#N/A	2.08013	1.21534	1.76444	1.98648	1.8091	1.43674	3.38135	1.15495	3.41661	1.56915	0.969192	#N/A	#N/A	#N/A	#N/A	#N/A	#N/A	#N/A	#N/A	#N/A	#N/A	#N/A	#N/A	#N/A	0.975529	#N/A	0.88035	#N/A	#N/A	#N/A	#N/A	#N/A	1.15515	1.1231	1.86663	1.07704	1.28274	1.29042	1.13744	0.989005	1.21228	1.11835	1.09614	1.03665	0.962935	1.17003	1.62362	1.25889	1.15773	#N/A	0.692512	0.943217	1.03481	1.08433	2.09957	2.9911	1.19423	#N/A	0.903246	#N/A	#N/A	38	ENSG00000104872	PIH1D1	protein_coding	PIH1 domain containing 1 [Source:HGNC Symbol;Acc:HGNC:26075]
KCNE3	#N/A	#N/A	2.94255	#N/A	1.68093	1.2588	1.03633	3.15786	#N/A	3.61967	0.746795	#N/A	1.67014	#N/A	0.939538	#N/A	#N/A	#N/A	#N/A	#N/A	#N/A	#N/A	1.0642	#N/A	#N/A	#N/A	#N/A	#N/A	#N/A	#N/A	#N/A	#N/A	#N/A	#N/A	6.58196	0.635678	4.49871	5.75972	4.30022	5.2021	6.41152	6.6967	4.35474	4.10687	4.13186	3.95848	3.74137	4.17259	1.28793	2.79735	7.23184	4.2296	2.68278	0.803138	1.04256	0.648933	0.486086	0.828617	0.715299	#N/A	1.08113	1.10699	0.626698	38	ENSG00000175538	KCNE3	protein_coding	potassium voltage-gated channel subfamily E regulatory subunit 3 [Source:HGNC Symbol;Acc:HGNC:6243]
WBP1	#N/A	#N/A	1.85893	1.45939	1.01777	1.41797	1.51923	1.3524	2.24711	1.33724	2.86048	#N/A	1.32917	#N/A	#N/A	#N/A	0.965378	#N/A	#N/A	#N/A	#N/A	#N/A	0.632546	#N/A	1.17279	#N/A	1.70607	1.64214	1.03236	1.59137	#N/A	#N/A	#N/A	#N/A	0.962006	#N/A	1.579	1.00015	1.04041	0.966819	0.914925	1.22174	0.933473	0.904352	1.08848	1.70688	0.918026	1.06108	1.52145	0.997941	0.84028	#N/A	#N/A	#N/A	#N/A	1.4518	1.89558	1.13847	1.65525	#N/A	#N/A	0.951829	#N/A	38	ENSG00000239779	WBP1	protein_coding	WW domain binding protein 1 [Source:HGNC Symbol;Acc:HGNC:12737]
CENPE	#N/A	#N/A	2.00218	2.11224	2.34438	#N/A	1.35118	2.64255	1.11294	4.85028	#N/A	0.475297	#N/A	1.24138	2.2422	#N/A	0.518631	#N/A	#N/A	#N/A	#N/A	0.462545	1.32914	0.311208	#N/A	#N/A	#N/A	#N/A	#N/A	#N/A	#N/A	#N/A	#N/A	#N/A	4.18681	0.704651	4.07226	4.21459	4.46756	4.60381	4.77396	3.30528	3.95343	4.65927	4.22761	4.22148	3.32302	4.94174	1.1607	2.87973	4.38031	2.04501	1.48232	#N/A	1.39428	0.719481	0.550789	1.02302	0.986038	#N/A	#N/A	#N/A	#N/A	38	ENSG00000138778	CENPE	protein_coding	centromere protein E [Source:HGNC Symbol;Acc:HGNC:1856]
EGFR-AS1	#N/A	#N/A	1.83803	1.71647	#N/A	1.59379	1.09525	2.32844	0.79489	1.91675	0.768067	0.400532	1.33459	#N/A	#N/A	#N/A	#N/A	#N/A	#N/A	#N/A	#N/A	#N/A	#N/A	#N/A	#N/A	0.450299	2.83282	1.17595	1.09164	#N/A	#N/A	#N/A	#N/A	#N/A	5.44485	#N/A	3.43582	5.04127	3.15633	3.92033	5.66708	5.09113	3.07074	4.04326	3.57141	3.02217	3.1224	3.72141	1.05886	2.06392	5.06435	1.94756	2.61069	0.724897	1.066	#N/A	#N/A	#N/A	0.745156	#N/A	0.769309	1.03622	0.742832	38	ENSG00000224057	EGFR-AS1	lncRNA	EGFR antisense RNA 1 [Source:HGNC Symbol;Acc:HGNC:40207]
PGM3	#N/A	#N/A	0.686021	1.13073	1.14756	0.791054	1.24483	1.00242	#N/A	0.954002	1.51871	1.61853	0.904675	#N/A	#N/A	#N/A	#N/A	#N/A	#N/A	#N/A	#N/A	1.20379	#N/A	#N/A	#N/A	1.18156	1.59385	2.06647	0.704248	#N/A	#N/A	#N/A	#N/A	#N/A	1.30488	#N/A	1.42957	1.33844	1.21353	1.24619	1.13443	1.15129	1.10081	1.5323	1.06149	1.64842	1.10092	1.21757	0.756973	1.24407	1.03387	0.797945	#N/A	#N/A	#N/A	#N/A	4.45737	1.50906	1.31031	#N/A	0.901553	1.45616	1.78138	38	ENSG00000013375	PGM3	protein_coding	phosphoglucomutase 3 [Source:HGNC Symbol;Acc:HGNC:8907]
PAICS	#N/A	#N/A	1.87443	1.43582	1.43953	1.64126	1.75079	0.978894	2.33591	0.4968	2.85609	2.36834	1.11386	0.565044	0.831379	0.958678	1.59707	0.642171	1.17534	1.53806	#N/A	#N/A	0.686139	1.33162	1.01917	1.021	1.37931	#N/A	2.07777	2.09597	#N/A	#N/A	#N/A	#N/A	#N/A	0.905907	0.38357	#N/A	#N/A	#N/A	#N/A	#N/A	#N/A	#N/A	#N/A	0.61756	#N/A	#N/A	#N/A	#N/A	#N/A	0.795615	0.774636	1.14219	0.788062	3.20111	2.81016	2.72305	0.871645	1.75863	#N/A	0.867798	#N/A	38	ENSG00000128050	PAICS	protein_coding	phosphoribosylaminoimidazole carboxylase and phosphoribosylaminoimidazolesuccinocarboxamide synthase [Source:HGNC Symbol;Acc:HGNC:8587]
DDX53	#N/A	#N/A	4.05894	0.72703	#N/A	0.509057	0.429051	0.668745	0.32488	1.82866	#N/A	#N/A	0.448566	4.94709	0.486823	0.580137	0.165401	0.319593	#N/A	#N/A	#N/A	#N/A	#N/A	#N/A	#N/A	#N/A	0.754545	0.521155	0.508772	#N/A	#N/A	#N/A	#N/A	#N/A	3.00894	0.286231	1.26049	2.63735	1.40207	2.33066	1.98691	1.12905	1.05746	1.77809	#N/A	#N/A	1.17539	1.24215	0.544961	1.23909	1.90883	4.56556	0.700414	#N/A	0.371907	0.206782	#N/A	0.291843	0.298498	#N/A	#N/A	0.443251	#N/A	38	ENSG00000184735	DDX53	protein_coding	DEAD-box helicase 53 [Source:HGNC Symbol;Acc:HGNC:20083]
#286519	#N/A	#N/A	0.271	0.267178	0.213458	0.206453	0.19122	0.231744	0.164498	0.489664	0.178744	#N/A	0.172028	0.565188	#N/A	0.231124	#N/A	#N/A	#N/A	#N/A	#N/A	#N/A	#N/A	#N/A	#N/A	#N/A	0.228894	0.205253	0.207937	#N/A	#N/A	#N/A	#N/A	#N/A	1.98085	#N/A	1.89529	3.05938	2.2005	2.52919	2.9361	0.394152	2.05121	1.07815	0.723702	0.229674	1.59628	2.29797	#N/A	1.72357	2.59796	0.628243	0.182108	0.124791	0.191238	0.129107	#N/A	0.147953	0.143189	#N/A	#N/A	0.194254	#N/A	38	ENSG00000286519		lncRNA	novel transcript
#260409	#N/A	#N/A	2.2902	0.952482	0.871538	0.563168	0.562215	1.13707	#N/A	1.01914	0.3814	#N/A	0.962343	0.848746	1.49349	1.48552	#N/A	0.773769	#N/A	#N/A	0.233443	#N/A	#N/A	0.171458	0.216882	#N/A	1.3119	0.622612	0.629858	#N/A	#N/A	#N/A	#N/A	#N/A	1.42362	#N/A	1.2151	0.969325	#N/A	1.10484	0.918656	#N/A	0.747206	1.07084	0.921666	1.27183	0.634351	#N/A	#N/A	0.735067	#N/A	2.98634	1.90208	0.418783	0.564001	0.280312	0.277761	0.344878	#N/A	#N/A	#N/A	#N/A	0.502852	38	ENSG00000260409		lncRNA	novel transcript
KATNAL1	#N/A	#N/A	0.575716	0.866426	0.796924	1.17984	1.31752	0.681785	1.45418	1.46116	1.51322	1.55276	#N/A	#N/A	#N/A	#N/A	#N/A	#N/A	#N/A	#N/A	#N/A	#N/A	#N/A	#N/A	#N/A	1.57229	1.5465	1.88445	1.44759	#N/A	#N/A	#N/A	#N/A	#N/A	1.88358	2.24079	2.24753	2.01843	2.08689	2.20237	2.04755	1.92781	1.7358	1.9776	1.83868	2.45253	1.83087	1.89614	1.55958	1.909	2.09931	#N/A	#N/A	#N/A	0.714485	0.574266	0.872882	0.671411	#N/A	#N/A	0.967368	0.945143	1.81653	38	ENSG00000102781	KATNAL1	protein_coding	katanin catalytic subunit A1 like 1 [Source:HGNC Symbol;Acc:HGNC:28361]
TMF1	#N/A	#N/A	0.755083	0.653537	0.917961	1.18818	0.972029	0.639334	2.22166	1.17839	2.64902	1.18917	0.677615	#N/A	#N/A	#N/A	#N/A	#N/A	#N/A	#N/A	#N/A	0.767291	0.538028	#N/A	#N/A	#N/A	#N/A	#N/A	0.970376	#N/A	#N/A	#N/A	#N/A	#N/A	1.22751	2.13369	1.50455	1.28044	1.61089	1.28949	1.1416	1.11633	1.11321	1.17711	1.41712	0.997231	1.19442	1.31607	#N/A	1.2295	1.05236	0.354347	#N/A	0.640393	#N/A	1.26165	1.51434	0.860104	0.631942	#N/A	0.558922	#N/A	1.01329	38	ENSG00000144747	TMF1	protein_coding	TATA element modulatory factor 1 [Source:HGNC Symbol;Acc:HGNC:11870]
HCG18#231074	#N/A	#N/A	0.505062	0.723824	0.972354	1.0171	0.865113	0.599553	1.13308	0.551266	2.48329	#N/A	0.514934	#N/A	0.409101	#N/A	#N/A	#N/A	#N/A	0.84366	#N/A	#N/A	#N/A	0.989395	#N/A	#N/A	1.15595	1.02399	1.02515	#N/A	#N/A	#N/A	#N/A	#N/A	0.43868	0.958262	#N/A	0.439782	0.390308	0.468396	0.269484	0.470722	0.318891	0.382851	0.311819	0.906743	0.297707	0.399615	1.81668	0.346312	0.471492	0.406121	0.405734	#N/A	#N/A	0.697775	1.48375	0.929607	#N/A	#N/A	0.955071	#N/A	#N/A	38	ENSG00000231074	HCG18	lncRNA	HLA complex group 18 [Source:HGNC Symbol;Acc:HGNC:31337]
HR	#N/A	#N/A	0.268492	0.301794	0.19903	0.196893	#N/A	0.192986	#N/A	0.504038	#N/A	#N/A	#N/A	0.779004	0.172896	0.195345	#N/A	0.12695	0.0756786	#N/A	#N/A	#N/A	0.102043	#N/A	#N/A	#N/A	0.194184	0.170548	0.176252	#N/A	#N/A	#N/A	#N/A	#N/A	0.828021	#N/A	1.57488	0.896104	4.21927	0.774395	6.75775	0.572652	6.67253	0.273577	0.327535	0.277398	4.56729	0.537197	0.195189	0.505722	4.01187	0.982781	#N/A	#N/A	0.181225	0.115152	#N/A	0.155841	#N/A	#N/A	0.114045	0.137413	0.0903909	38	ENSG00000168453	HR	protein_coding	HR lysine demethylase and nuclear receptor corepressor [Source:HGNC Symbol;Acc:HGNC:5172]
POLE2	#N/A	#N/A	0.994426	#N/A	0.808631	1.1508	2.0831	0.881338	1.61548	0.694454	2.25003	1.37689	0.978197	#N/A	0.902597	#N/A	#N/A	#N/A	#N/A	#N/A	0.935123	#N/A	#N/A	1.24838	#N/A	#N/A	1.32038	1.21218	0.940232	#N/A	#N/A	#N/A	#N/A	#N/A	0.774434	#N/A	1.09749	0.791995	0.66397	0.759192	0.705874	0.564468	0.619115	0.838531	0.64256	0.705796	0.636346	0.801758	#N/A	0.667142	0.760201	0.589938	0.638516	#N/A	1.4004	1.11845	#N/A	1.51967	#N/A	#N/A	0.950949	#N/A	1.04094	38	ENSG00000100479	POLE2	protein_coding	DNA polymerase epsilon 2, accessory subunit [Source:HGNC Symbol;Acc:HGNC:9178]
MYH8	#N/A	#N/A	4.7768	2.32126	1.15479	0.80302	0.680384	1.61161	#N/A	#N/A	0.524269	#N/A	1.20441	#N/A	1.74399	0.909619	0.300079	#N/A	#N/A	0.343352	0.298798	#N/A	#N/A	#N/A	#N/A	#N/A	1.49881	#N/A	0.749555	#N/A	#N/A	#N/A	#N/A	#N/A	4.3634	#N/A	1.5306	2.53936	0.87778	1.12867	1.47551	1.17988	0.814661	1.79619	1.315	0.867576	1.22721	0.796747	#N/A	0.834973	1.28016	4.28683	2.29634	0.478407	0.681088	#N/A	#N/A	0.441193	0.489129	#N/A	#N/A	0.555024	0.508278	38	ENSG00000133020	MYH8	protein_coding	myosin heavy chain 8 [Source:HGNC Symbol;Acc:HGNC:7578]
TSPAN33	#N/A	#N/A	3.45874	1.41881	1.01862	0.615005	#N/A	1.13604	0.405551	1.14751	0.398545	0.228203	0.878732	2.74852	1.58108	1.21403	#N/A	0.545709	0.237811	#N/A	#N/A	#N/A	0.508573	#N/A	0.250173	#N/A	#N/A	#N/A	#N/A	#N/A	#N/A	#N/A	#N/A	#N/A	1.35713	#N/A	1.72715	1.37274	1.81237	1.36683	1.02336	#N/A	1.77494	1.45881	2.29434	#N/A	1.08606	1.25962	0.671178	2.20573	1.46397	4.06086	0.851099	0.391431	0.514456	0.288991	#N/A	0.361697	#N/A	#N/A	0.462847	#N/A	#N/A	38	ENSG00000158457	TSPAN33	protein_coding	tetraspanin 33 [Source:HGNC Symbol;Acc:HGNC:28743]
FAM204A	#N/A	#N/A	1.07412	0.660324	1.18987	0.899698	0.884854	0.565375	1.9551	0.847606	2.97526	1.68358	0.645185	#N/A	#N/A	#N/A	#N/A	#N/A	#N/A	#N/A	0.743468	#N/A	#N/A	#N/A	#N/A	1.03155	#N/A	#N/A	#N/A	1.71244	#N/A	#N/A	#N/A	#N/A	0.776038	0.785062	1.21085	0.646659	1.17583	0.786219	0.589381	0.762	0.713288	0.77888	0.852275	0.96786	0.754996	0.855827	1.19571	0.906108	0.389971	0.365189	#N/A	#N/A	0.902573	1.38032	2.36677	1.90368	0.75236	0.987802	#N/A	#N/A	#N/A	38	ENSG00000165669	FAM204A	protein_coding	family with sequence similarity 204 member A [Source:HGNC Symbol;Acc:HGNC:25794]
ADAT2	#N/A	#N/A	1.64948	0.951612	1.91424	2.39629	1.41062	0.789232	2.073	1.34896	2.2004	#N/A	1.17899	0.619902	#N/A	#N/A	#N/A	#N/A	#N/A	#N/A	#N/A	#N/A	0.772004	1.35253	#N/A	#N/A	#N/A	1.22968	1.29109	#N/A	#N/A	#N/A	#N/A	#N/A	1.1748	1.22254	1.11292	0.923529	1.00449	1.22838	0.968272	1.35225	0.848466	0.968253	1.24731	1.15309	0.772418	0.981089	2.40902	0.893989	1.13585	1.0083	1.24942	#N/A	#N/A	#N/A	1.96817	2.20184	1.44422	#N/A	1.77753	#N/A	#N/A	38	ENSG00000189007	ADAT2	protein_coding	adenosine deaminase tRNA specific 2 [Source:HGNC Symbol;Acc:HGNC:21172]
IFT52	#N/A	#N/A	0.409818	0.500446	1.1265	#N/A	#N/A	0.578369	1.11209	1.1038	1.09426	#N/A	0.72649	0.409964	#N/A	#N/A	0.832985	#N/A	#N/A	#N/A	#N/A	#N/A	0.736652	2.73486	#N/A	0.829066	0.805061	1.10465	1.46983	#N/A	#N/A	#N/A	#N/A	#N/A	1.24853	1.62027	1.2792	1.2363	1.32716	1.26677	1.13941	1.59825	1.29354	1.23034	1.39217	1.27333	1.23961	1.35461	2.32374	1.29378	1.08882	#N/A	#N/A	#N/A	#N/A	0.795894	1.32871	#N/A	#N/A	1.728	0.7241	1.39077	#N/A	38	ENSG00000101052	IFT52	protein_coding	intraflagellar transport 52 [Source:HGNC Symbol;Acc:HGNC:15901]
BMP2K	#N/A	#N/A	1.17048	1.00745	1.36291	1.79465	1.40263	0.363249	2.36865	0.7053	1.17382	#N/A	#N/A	#N/A	#N/A	0.324598	0.807651	#N/A	0.631591	0.853504	#N/A	#N/A	0.675533	#N/A	#N/A	#N/A	#N/A	#N/A	#N/A	#N/A	#N/A	#N/A	#N/A	#N/A	0.79187	1.0624	0.623832	0.765149	0.852991	0.73861	0.715738	0.892491	0.731187	0.823877	0.910467	1.05249	0.67434	0.873781	0.72859	0.760926	0.758874	#N/A	0.683868	0.569942	#N/A	#N/A	1.59144	0.53802	#N/A	#N/A	0.536127	1.17198	1.49006	38	ENSG00000138756	BMP2K	protein_coding	BMP2 inducible kinase [Source:HGNC Symbol;Acc:HGNC:18041]
PCF11	#N/A	#N/A	0.599308	0.430735	0.78742	0.489761	0.872989	0.379358	1.39662	0.300119	2.85917	#N/A	0.606748	#N/A	#N/A	#N/A	0.548457	#N/A	1.44879	0.775974	#N/A	#N/A	0.419974	#N/A	#N/A	1.24262	#N/A	#N/A	#N/A	#N/A	#N/A	#N/A	#N/A	#N/A	0.618602	#N/A	0.65343	0.603055	0.404442	0.552922	0.546622	1.00296	0.356809	0.484175	0.622194	0.905183	0.416247	0.574173	1.43167	0.372534	0.56727	#N/A	0.412182	#N/A	#N/A	0.92752	1.91619	0.85584	0.630873	#N/A	0.641835	0.605417	#N/A	38	ENSG00000165494	PCF11	protein_coding	PCF11 cleavage and polyadenylation factor subunit [Source:HGNC Symbol;Acc:HGNC:30097]
EIF3E	#N/A	#N/A	2.63542	1.53818	3.35627	1.35514	1.79463	#N/A	2.8642	#N/A	4.12925	1.31906	0.997035	#N/A	#N/A	#N/A	#N/A	#N/A	#N/A	#N/A	#N/A	#N/A	#N/A	#N/A	#N/A	#N/A	0.854053	#N/A	1.45105	#N/A	#N/A	#N/A	#N/A	#N/A	0.970708	0.987713	1.60948	0.844817	1.06939	0.899338	0.807254	0.882765	1.03288	0.862998	1.09556	0.824445	0.911289	0.947564	#N/A	1.05934	0.719026	1.23058	0.768304	1.28271	1.25259	0.993297	1.49083	1.27825	1.61579	#N/A	1.1658	0.744711	1.19524	38	ENSG00000104408	EIF3E	protein_coding	eukaryotic translation initiation factor 3 subunit E [Source:HGNC Symbol;Acc:HGNC:3277]
ABCE1	#N/A	#N/A	0.55205	0.603882	#N/A	#N/A	0.887306	#N/A	2.82574	0.971249	1.73424	1.15567	0.607674	#N/A	0.498733	#N/A	#N/A	#N/A	#N/A	1.81059	#N/A	#N/A	0.7335	1.0018	#N/A	0.945907	0.683132	0.937432	#N/A	1.60518	#N/A	#N/A	#N/A	#N/A	0.627218	#N/A	0.887867	0.539779	0.898535	0.664505	0.47563	0.723847	0.597257	0.591566	0.799688	1.43407	0.568331	0.679872	#N/A	0.604846	#N/A	0.510893	0.68517	#N/A	0.809735	2.17261	2.00671	0.962662	1.36199	#N/A	1.80952	#N/A	#N/A	38	ENSG00000164163	ABCE1	protein_coding	ATP binding cassette subfamily E member 1 [Source:HGNC Symbol;Acc:HGNC:69]
MRNIP#161010	#N/A	#N/A	0.79396	0.52436	1.13954	1.66073	1.28755	#N/A	1.71215	0.945047	1.43808	#N/A	0.765001	#N/A	#N/A	#N/A	#N/A	#N/A	#N/A	#N/A	#N/A	0.801179	#N/A	#N/A	0.805371	0.976965	0.790014	0.790127	1.3645	#N/A	#N/A	#N/A	#N/A	#N/A	0.991958	0.927481	1.07451	1.34217	0.765192	1.18493	1.13455	1.27444	0.860997	1.10676	1.0235	1.45211	0.957285	1.0941	#N/A	0.872261	1.18877	0.449708	0.585518	#N/A	0.703635	1.17194	#N/A	1.03945	#N/A	#N/A	1.06521	#N/A	1.18098	38	ENSG00000161010	MRNIP	protein_coding	MRN complex interacting protein [Source:HGNC Symbol;Acc:HGNC:30817]
HACL1	#N/A	#N/A	0.703201	0.944999	0.588744	#N/A	#N/A	#N/A	1.52322	0.568704	1.1489	1.10007	1.01117	0.487427	0.556273	#N/A	#N/A	0.809422	#N/A	1.12661	#N/A	0.921621	#N/A	1.38468	1.12427	#N/A	1.20332	#N/A	1.33061	#N/A	#N/A	#N/A	#N/A	#N/A	#N/A	1.1367	0.278458	#N/A	0.483283	0.294902	#N/A	0.429786	0.504124	0.535827	0.591235	#N/A	0.496433	0.408105	1.94319	0.495402	0.306318	0.593817	0.530044	#N/A	0.953055	1.14569	1.71383	0.907065	#N/A	#N/A	1.01756	0.727343	#N/A	38	ENSG00000131373	HACL1	protein_coding	2-hydroxyacyl-CoA lyase 1 [Source:HGNC Symbol;Acc:HGNC:17856]
DYNC1LI2	#N/A	#N/A	#N/A	#N/A	0.455896	#N/A	0.545	#N/A	1.11187	0.480758	1.69589	0.969717	#N/A	#N/A	#N/A	#N/A	#N/A	#N/A	#N/A	1.09866	#N/A	0.732924	#N/A	#N/A	#N/A	1.11443	0.81287	0.871392	0.967514	#N/A	#N/A	#N/A	#N/A	#N/A	0.506109	#N/A	0.578459	0.434613	0.47421	0.474928	0.435051	0.731409	0.298861	0.388741	0.466805	0.778079	0.380336	0.531615	1.71551	0.402816	0.300407	0.257973	#N/A	0.514191	0.637822	1.32449	0.958141	1.26559	#N/A	0.939018	0.496703	0.990677	1.38559	38	ENSG00000135720	DYNC1LI2	protein_coding	dynein cytoplasmic 1 light intermediate chain 2 [Source:HGNC Symbol;Acc:HGNC:2966]
PHYKPL	#N/A	#N/A	0.438975	0.445404	0.531339	0.602138	0.565468	#N/A	1.00139	0.734269	1.40324	#N/A	#N/A	#N/A	#N/A	#N/A	#N/A	#N/A	#N/A	0.854114	#N/A	#N/A	#N/A	#N/A	#N/A	0.728168	0.529397	1.03498	0.676592	#N/A	#N/A	#N/A	#N/A	#N/A	0.622683	#N/A	0.656617	0.582313	0.64324	0.599958	0.56242	0.696612	0.635227	0.803855	0.912123	0.795655	0.673143	0.744953	1.44238	0.780423	0.517995	0.257548	0.564346	0.583639	0.722882	0.568097	1.60945	0.662252	#N/A	0.878833	0.584353	#N/A	#N/A	38	ENSG00000175309	PHYKPL	protein_coding	5-phosphohydroxy-L-lysine phospho-lyase [Source:HGNC Symbol;Acc:HGNC:28249]
PMM2	#N/A	#N/A	#N/A	0.490045	#N/A	0.832029	0.663999	#N/A	0.816457	0.915082	1.31709	#N/A	0.629688	#N/A	#N/A	#N/A	#N/A	#N/A	#N/A	1.09741	#N/A	#N/A	#N/A	#N/A	#N/A	1.23603	0.770008	0.745009	0.81487	#N/A	#N/A	#N/A	#N/A	#N/A	0.913888	1.10557	0.813925	0.937643	0.995073	1.02456	0.943515	1.06225	1.01363	1.02587	1.21502	1.17034	1.02789	1.14524	2.1651	1.11935	0.852846	0.732724	0.702621	1.2104	1.23258	0.978366	2.21773	#N/A	#N/A	#N/A	1.00641	0.816954	0.897456	38	ENSG00000140650	PMM2	protein_coding	phosphomannomutase 2 [Source:HGNC Symbol;Acc:HGNC:9115]
PRPF3	#N/A	#N/A	#N/A	#N/A	0.533707	#N/A	0.628425	#N/A	0.837077	0.774058	1.23526	#N/A	#N/A	#N/A	0.411467	#N/A	#N/A	0.751758	#N/A	#N/A	0.721602	#N/A	0.538717	0.759384	#N/A	1.21712	0.940369	0.634891	0.873754	1.69058	#N/A	#N/A	#N/A	#N/A	0.88873	1.60314	0.737245	0.779177	0.505876	0.847146	0.938842	1.07076	0.466395	0.548008	0.590185	1.02765	0.599803	0.776353	2.01709	0.352307	0.984675	0.330214	0.428589	#N/A	0.602839	#N/A	2.77701	0.769322	#N/A	#N/A	0.592568	#N/A	#N/A	38	ENSG00000117360	PRPF3	protein_coding	pre-mRNA processing factor 3 [Source:HGNC Symbol;Acc:HGNC:17348]
#259972	#N/A	#N/A	#N/A	0.512448	0.549714	0.71781	#N/A	#N/A	0.682304	0.717105	#N/A	#N/A	#N/A	#N/A	#N/A	#N/A	#N/A	0.542329	0.945495	1.23227	#N/A	0.59487	0.478634	#N/A	0.731568	1.01946	0.378204	0.640736	0.950503	#N/A	#N/A	#N/A	#N/A	#N/A	0.5452	0.667507	0.286821	0.565246	0.562737	0.585469	0.467536	0.607962	0.516848	0.461332	0.701865	0.744689	0.560987	0.674334	1.72631	0.61909	0.524382	#N/A	#N/A	#N/A	0.606278	0.638458	1.71286	0.626293	#N/A	#N/A	#N/A	0.843942	1.0643	38	ENSG00000259972		lncRNA	novel transcript, antisense to PSMD7
UXT	#N/A	#N/A	0.756585	0.356817	#N/A	#N/A	#N/A	#N/A	0.158759	#N/A	0.129463	#N/A	#N/A	0.585726	0.200256	0.294406	#N/A	0.178501	#N/A	#N/A	0.0646948	#N/A	0.148824	#N/A	#N/A	#N/A	0.269449	0.210468	#N/A	#N/A	#N/A	#N/A	#N/A	#N/A	0.739486	0.101898	0.48812	2.25525	0.935709	1.66835	3.75384	0.604664	3.51123	0.968838	0.504721	0.260394	2.64899	2.65966	0.19159	3.29982	2.38991	1.02629	0.28137	0.120746	0.168285	0.116429	0.131862	#N/A	#N/A	#N/A	0.115227	0.167054	0.134992	38	ENSG00000126756	UXT	protein_coding	ubiquitously expressed prefoldin like chaperone [Source:HGNC Symbol;Acc:HGNC:12641]
PPP1CA	#N/A	#N/A	1.77957	1.02211	1.39857	#N/A	0.904329	#N/A	#N/A	1.85537	0.644759	#N/A	#N/A	2.02806	2.74039	2.86958	#N/A	0.788334	0.33167	#N/A	#N/A	0.455717	#N/A	#N/A	#N/A	#N/A	1.62865	0.993766	#N/A	#N/A	#N/A	#N/A	#N/A	#N/A	3.79129	0.745859	3.69715	3.0554	3.03933	2.67162	4.61291	3.04153	3.81856	3.28725	3.51347	3.704	2.95752	3.65773	0.983401	3.39574	3.83151	2.12781	1.67879	#N/A	0.82013	#N/A	0.557472	0.77197	0.672507	#N/A	0.674856	#N/A	#N/A	38	ENSG00000172531	PPP1CA	protein_coding	protein phosphatase 1 catalytic subunit alpha [Source:HGNC Symbol;Acc:HGNC:9281]
PSD3	1.87944	3.23063	0.82366	#N/A	1.07736	1.00603	2.07004	1.84722	0.950546	1.67175	2.10561	1.59647	#N/A	#N/A	#N/A	#N/A	#N/A	#N/A	#N/A	#N/A	#N/A	#N/A	0.432478	#N/A	#N/A	1.73426	#N/A	0.584691	1.76156	3.47402	#N/A	#N/A	#N/A	#N/A	7.0288	5.47853	5.96782	6.93348	6.23996	6.96137	6.85775	5.59567	6.84976	5.09555	6.36753	5.03497	5.37614	5.74459	2.3584	5.89105	6.3898	#N/A	0.580517	#N/A	#N/A	#N/A	2.11143	#N/A	#N/A	#N/A	#N/A	4.76058	4.38816	37	ENSG00000156011	PSD3	protein_coding	pleckstrin and Sec7 domain containing 3 [Source:HGNC Symbol;Acc:HGNC:19093]
MAP1B	2.58264	3.56485	3.42298	1.08498	3.4918	2.68924	2.9373	2.13953	3.8428	2.67462	2.64503	1.98813	#N/A	#N/A	#N/A	#N/A	#N/A	#N/A	#N/A	#N/A	#N/A	#N/A	#N/A	#N/A	#N/A	2.6484	4.27318	3.56794	4.76428	2.8	#N/A	#N/A	#N/A	0.645805	7.53418	5.55399	6.9214	8.82087	6.61807	7.23088	9.38014	7.0127	9.09244	7.07327	6.59121	6.48348	7.6467	8.67263	2.14671	8.45134	7.09629	#N/A	#N/A	#N/A	#N/A	#N/A	#N/A	#N/A	#N/A	#N/A	#N/A	4.96235	6.62435	37	ENSG00000131711	MAP1B	protein_coding	microtubule associated protein 1B [Source:HGNC Symbol;Acc:HGNC:6836]
ARHGAP15	2.21305	#N/A	2.20777	2.3085	5.16022	2.7653	2.46625	1.65145	2.2639	2.14077	1.70239	#N/A	#N/A	1.02067	0.755084	#N/A	0.946413	1.89331	1.57476	#N/A	0.546104	1.36477	1.01652	0.87978	#N/A	#N/A	#N/A	#N/A	#N/A	#N/A	#N/A	#N/A	#N/A	#N/A	8.07893	6.8707	5.26573	7.84163	4.54434	6.29007	7.68812	8.17587	5.69025	5.11894	6.02561	6.25122	5.56086	6.02367	1.89897	5.60396	6.33677	#N/A	#N/A	#N/A	#N/A	#N/A	0.889474	#N/A	#N/A	#N/A	#N/A	#N/A	#N/A	37	ENSG00000075884	ARHGAP15	protein_coding	Rho GTPase activating protein 15 [Source:HGNC Symbol;Acc:HGNC:21030]
TMEM233	1.79392	3.87291	2.32835	1.29016	1.61181	3.42083	2.71025	1.63676	2.95403	#N/A	1.51269	#N/A	2.13647	4.9094	2.32673	2.35994	2.72097	5.55367	3.70201	6.79646	3.30106	3.82462	#N/A	3.47194	3.11821	#N/A	4.11099	4.21597	6.07551	3.5071	#N/A	#N/A	#N/A	#N/A	#N/A	#N/A	#N/A	#N/A	#N/A	#N/A	#N/A	#N/A	#N/A	#N/A	#N/A	#N/A	#N/A	#N/A	#N/A	#N/A	#N/A	7.45369	3.62427	4.22698	4.69043	3.38096	3.12599	4.64036	3.69163	6.24142	#N/A	4.16794	4.39052	37	ENSG00000224982	TMEM233	protein_coding	transmembrane protein 233 [Source:HGNC Symbol;Acc:HGNC:37219]
GUCY1A2	2.2487	2.40414	1.29226	1.12293	1.17256	#N/A	1.21466	#N/A	#N/A	0.509676	#N/A	#N/A	#N/A	1.58843	#N/A	1.1134	#N/A	2.12762	1.30591	#N/A	#N/A	#N/A	0.49094	1.56165	#N/A	1.12681	2.00081	2.41032	2.89939	#N/A	#N/A	#N/A	#N/A	0.776965	6.05877	3.70162	4.72122	6.11689	4.69931	4.39034	5.56915	5.7008	5.62177	4.47899	5.28266	4.27934	4.47776	5.0333	1.26929	4.77448	5.27064	#N/A	#N/A	#N/A	#N/A	#N/A	#N/A	#N/A	#N/A	#N/A	#N/A	2.42181	1.58488	37	ENSG00000152402	GUCY1A2	protein_coding	guanylate cyclase 1 soluble subunit alpha 2 [Source:HGNC Symbol;Acc:HGNC:4684]
GGT5	3.53998	2.04107	2.70533	2.20994	3.25149	1.6512	2.13683	#N/A	1.89847	2.28658	2.55673	1.72323	#N/A	0.57289	1.45391	#N/A	#N/A	#N/A	#N/A	#N/A	#N/A	#N/A	1.01952	#N/A	#N/A	1.82276	3.78434	3.75459	5.37479	#N/A	#N/A	#N/A	#N/A	#N/A	6.71857	5.34168	5.95666	10.6823	6.41523	6.34947	8.01378	9.18336	8.60139	6.53403	5.74987	4.46846	8.09741	7.36535	2.77576	8.49923	7.48956	#N/A	#N/A	#N/A	#N/A	#N/A	#N/A	#N/A	#N/A	#N/A	#N/A	5.23304	3.85577	37	ENSG00000099998	GGT5	protein_coding	gamma-glutamyltransferase 5 [Source:HGNC Symbol;Acc:HGNC:4260]
WWTR1	1.25122	2.20814	#N/A	#N/A	#N/A	#N/A	#N/A	#N/A	#N/A	0.660904	#N/A	#N/A	#N/A	#N/A	0.391268	#N/A	#N/A	0.416627	#N/A	1.00541	0.873054	#N/A	0.445628	#N/A	#N/A	1.66821	3.52388	3.25158	4.43305	1.16415	#N/A	#N/A	#N/A	#N/A	1.22213	1.65868	1.1958	1.31816	1.67841	1.20735	1.05685	1.07966	1.72149	1.82233	1.9085	1.37787	1.72628	1.6022	1.15206	1.93167	1.19814	0.339664	#N/A	#N/A	1.25256	#N/A	1.57615	0.595264	#N/A	#N/A	0.754684	4.92922	3.47792	37	ENSG00000018408	WWTR1	protein_coding	WW domain containing transcription regulator 1 [Source:HGNC Symbol;Acc:HGNC:24042]
TGFBI	2.58882	#N/A	1.46574	2.58433	2.85068	1.55405	1.76501	1.36477	2.0725	1.97435	1.70808	#N/A	#N/A	1.58041	2.09161	1.46291	#N/A	2.2994	1.09655	#N/A	1.48429	2.34917	0.777705	#N/A	#N/A	#N/A	#N/A	#N/A	#N/A	#N/A	#N/A	#N/A	#N/A	#N/A	10.3538	5.08336	6.23299	8.49147	7.19977	6.57787	11.2712	9.22633	8.54843	9.43624	5.96044	6.91522	7.47387	10.9959	1.48231	8.59548	8.02894	#N/A	#N/A	#N/A	#N/A	#N/A	#N/A	#N/A	#N/A	#N/A	#N/A	1.70001	2.82415	37	ENSG00000120708	TGFBI	protein_coding	transforming growth factor beta induced [Source:HGNC Symbol;Acc:HGNC:11771]
MT-ND1	0.277808	#N/A	#N/A	#N/A	0.377673	0.351398	0.458131	#N/A	0.256289	#N/A	0.358569	#N/A	0.574224	0.769006	#N/A	0.383768	#N/A	0.392818	0.154426	0.129539	0.180586	#N/A	0.233339	#N/A	0.359666	0.435665	1.16392	0.718996	1.37924	#N/A	#N/A	#N/A	#N/A	#N/A	1.7803	0.137	#N/A	2.01759	#N/A	#N/A	2.19331	2.07224	1.94691	1.22189	1.08281	0.296965	1.88696	1.71891	#N/A	1.79496	1.57337	1.187	#N/A	#N/A	0.319657	0.130417	0.313598	#N/A	0.499377	#N/A	#N/A	#N/A	#N/A	37	ENSG00000198888	MT-ND1	protein_coding	mitochondrially encoded NADH:ubiquinone oxidoreductase core subunit 1 [Source:HGNC Symbol;Acc:HGNC:7455]
MYO18B	1.16129	4.41159	6.22073	4.70093	5.51367	5.58828	4.44775	3.42546	3.52315	#N/A	2.13358	#N/A	2.81496	5.55118	4.4977	4.79915	3.38131	5.22722	5.21341	6.07439	4.8624	4.09653	#N/A	3.67775	5.74255	#N/A	5.64451	5.16284	5.51647	3.57093	#N/A	#N/A	#N/A	#N/A	#N/A	#N/A	#N/A	#N/A	#N/A	#N/A	#N/A	#N/A	#N/A	#N/A	#N/A	#N/A	#N/A	#N/A	#N/A	#N/A	#N/A	8.42518	3.88731	3.5319	7.45551	3.76814	8.37051	6.1062	4.43559	4.36399	#N/A	5.3676	5.33258	37	ENSG00000133454	MYO18B	protein_coding	myosin XVIIIB [Source:HGNC Symbol;Acc:HGNC:18150]
FAM20A	2.05259	#N/A	1.94855	#N/A	1.90011	1.85277	2.48236	#N/A	2.98472	1.14829	3.26163	2.10947	0.712413	#N/A	#N/A	#N/A	#N/A	#N/A	#N/A	#N/A	#N/A	#N/A	#N/A	#N/A	#N/A	#N/A	#N/A	#N/A	#N/A	#N/A	#N/A	#N/A	#N/A	#N/A	2.44356	2.97225	2.68047	2.40842	2.81599	2.85006	2.6425	3.047	2.38244	1.80604	2.41258	2.2226	2.09904	2.45363	#N/A	2.44034	2.6526	2.26761	0.935981	1.95752	2.20503	2.04518	2.40561	1.9794	1.0266	#N/A	1.98285	2.75679	1.73059	37	ENSG00000108950	FAM20A	protein_coding	FAM20A golgi associated secretory pathway pseudokinase [Source:HGNC Symbol;Acc:HGNC:23015]
SPRED1	1.087	1.92326	0.532655	1.09364	0.982445	0.419582	1.43375	1.19176	1.23111	1.82921	1.80139	2.18694	#N/A	#N/A	0.473546	#N/A	#N/A	#N/A	#N/A	#N/A	0.755165	#N/A	0.538605	#N/A	#N/A	0.628377	#N/A	#N/A	#N/A	#N/A	#N/A	#N/A	#N/A	0.714449	4.08548	3.54856	4.58487	4.36489	5.01173	4.61028	4.55671	4.59667	4.42142	3.88999	4.21466	4.28647	3.99477	4.20796	2.95032	4.10813	4.13545	#N/A	#N/A	#N/A	#N/A	#N/A	1.32633	#N/A	#N/A	#N/A	#N/A	3.54685	3.5658	37	ENSG00000166068	SPRED1	protein_coding	sprouty related EVH1 domain containing 1 [Source:HGNC Symbol;Acc:HGNC:20249]
FSCN1	1.58934	0.908135	#N/A	1.37969	#N/A	#N/A	#N/A	#N/A	#N/A	1.49946	#N/A	#N/A	#N/A	0.931674	0.885267	#N/A	#N/A	1.36569	#N/A	#N/A	0.829095	#N/A	0.989132	#N/A	#N/A	#N/A	#N/A	#N/A	2.84842	#N/A	#N/A	#N/A	#N/A	#N/A	9.14369	2.25241	9.43546	9.59007	7.2416	7.49142	9.5644	7.94711	9.92142	6.18698	7.44746	5.29182	6.46076	9.77923	#N/A	6.91775	9.61762	2.91353	2.61551	1.14443	2.3048	1.43138	0.928641	1.39857	1.24488	#N/A	2.73087	2.84476	1.73797	37	ENSG00000075618	FSCN1	protein_coding	fascin actin-bundling protein 1 [Source:HGNC Symbol;Acc:HGNC:11148]
P3H4	2.33367	#N/A	2.5171	2.18083	5.04879	2.45855	3.99597	2.12065	1.48976	1.98122	2.35918	#N/A	1.12683	#N/A	#N/A	#N/A	#N/A	#N/A	#N/A	#N/A	1.28391	#N/A	1.0428	#N/A	#N/A	3.34614	4.11481	4.41639	3.37394	#N/A	#N/A	#N/A	#N/A	#N/A	2.08308	1.44405	2.61034	2.07246	2.95221	1.79958	2.00072	2.45761	2.99512	2.15702	2.60074	2.13766	2.92571	2.37752	1.91071	2.95595	2.47249	#N/A	#N/A	#N/A	#N/A	#N/A	#N/A	#N/A	2.35747	#N/A	1.47513	1.73106	#N/A	37	ENSG00000141696	P3H4	protein_coding	prolyl 3-hydroxylase family member 4 (inactive) [Source:HGNC Symbol;Acc:HGNC:16946]
ARHGAP4	1.97263	#N/A	#N/A	#N/A	#N/A	#N/A	2.15124	1.03327	#N/A	1.2974	#N/A	#N/A	#N/A	2.59692	2.74953	2.70401	1.78858	2.62981	2.55114	#N/A	#N/A	1.64304	2.28598	1.51069	1.36425	#N/A	#N/A	#N/A	#N/A	#N/A	#N/A	#N/A	#N/A	#N/A	5.06945	1.59179	2.89488	3.93005	3.11383	4.23363	5.82613	4.46917	3.08221	3.2559	3.63797	3.93436	2.94428	4.21494	#N/A	2.81851	4.48599	2.39523	1.49524	1.85757	3.26606	1.09762	#N/A	1.60333	#N/A	#N/A	1.37039	#N/A	#N/A	37	ENSG00000089820	ARHGAP4	protein_coding	Rho GTPase activating protein 4 [Source:HGNC Symbol;Acc:HGNC:674]
ATG2B	0.894446	#N/A	#N/A	#N/A	0.645665	0.727898	0.810232	#N/A	0.995581	0.63036	1.37691	0.69134	#N/A	#N/A	#N/A	#N/A	#N/A	#N/A	#N/A	0.896056	#N/A	#N/A	0.61712	#N/A	#N/A	1.24541	0.696301	1.28306	0.754272	2.51933	#N/A	#N/A	#N/A	#N/A	0.628126	0.772451	0.659853	0.619271	0.54329	0.583277	0.554644	0.774775	0.514658	0.680304	0.789603	1.12148	0.612418	0.65481	1.62511	0.571978	0.677902	#N/A	#N/A	#N/A	#N/A	1.02502	2.43807	#N/A	0.700897	#N/A	0.760102	0.841587	#N/A	37	ENSG00000066739	ATG2B	protein_coding	autophagy related 2B [Source:HGNC Symbol;Acc:HGNC:20187]
TRIM55	1.12458	4.70366	5.57577	3.74682	3.83342	7.1627	3.67962	3.24103	2.82722	#N/A	1.58826	#N/A	2.00399	6.08969	4.49013	6.20413	2.88695	4.93826	3.70077	5.20745	4.26376	4.4093	#N/A	5.84779	4.61198	#N/A	6.23104	5.26806	4.17888	3.62954	#N/A	#N/A	#N/A	#N/A	#N/A	#N/A	#N/A	#N/A	#N/A	#N/A	#N/A	#N/A	#N/A	#N/A	#N/A	#N/A	#N/A	#N/A	#N/A	#N/A	#N/A	7.65154	3.09767	4.29408	6.90072	6.51233	5.19141	3.96461	3.90586	4.12609	#N/A	7.44148	6.36482	37	ENSG00000147573	TRIM55	protein_coding	tripartite motif containing 55 [Source:HGNC Symbol;Acc:HGNC:14215]
PLCG1	0.978089	2.3117	#N/A	#N/A	#N/A	#N/A	#N/A	#N/A	#N/A	0.458249	#N/A	#N/A	#N/A	0.495642	0.763837	0.666088	#N/A	#N/A	#N/A	#N/A	#N/A	#N/A	0.724424	#N/A	#N/A	1.8985	2.864	2.48157	4.19008	#N/A	#N/A	#N/A	#N/A	#N/A	1.45983	1.19791	1.37388	1.26966	1.02827	1.2978	1.23563	1.47841	0.999598	1.31951	1.03338	1.11752	1.10515	1.22537	1.88798	1.08893	1.23944	0.472061	0.764498	1.25493	0.65163	0.72006	2.85376	#N/A	0.674568	#N/A	1.13425	#N/A	1.26031	37	ENSG00000124181	PLCG1	protein_coding	phospholipase C gamma 1 [Source:HGNC Symbol;Acc:HGNC:9065]
COL6A2	0.748112	2.93392	2.63574	2.25882	3.27355	1.83359	2.18317	2.29002	2.42581	2.79771	2.63385	2.24806	#N/A	#N/A	#N/A	#N/A	#N/A	#N/A	#N/A	#N/A	#N/A	#N/A	#N/A	#N/A	#N/A	2.91978	3.52053	3.47925	4.12832	1.9814	#N/A	#N/A	#N/A	0.624306	7.87862	8.0067	6.89675	8.86851	6.44535	6.63582	9.08929	7.52198	8.95078	7.46795	8.28948	7.67815	10.1945	9.74796	3.25132	7.23178	7.19953	#N/A	#N/A	#N/A	#N/A	#N/A	#N/A	#N/A	#N/A	#N/A	#N/A	3.33952	2.28954	37	ENSG00000142173	COL6A2	protein_coding	collagen type VI alpha 2 chain [Source:HGNC Symbol;Acc:HGNC:2212]
MT-CO2	1.12599	#N/A	1.71971	#N/A	1.72956	2.78362	1.93407	1.17606	0.933512	#N/A	1.4843	#N/A	#N/A	1.44833	0.884636	1.12921	1.18009	1.65267	1.5109	1.79453	1.79111	#N/A	#N/A	#N/A	0.722617	#N/A	2.06596	1.5292	1.34972	#N/A	#N/A	#N/A	#N/A	#N/A	1.69363	1.1874	#N/A	2.0237	#N/A	#N/A	1.66172	2.44169	1.45354	#N/A	1.57951	1.98098	1.5771	1.5643	#N/A	#N/A	1.35243	2.35764	#N/A	#N/A	1.9462	1.32479	1.94739	#N/A	1.31689	1.09339	#N/A	#N/A	#N/A	37	ENSG00000198712	MT-CO2	protein_coding	mitochondrially encoded cytochrome c oxidase II [Source:HGNC Symbol;Acc:HGNC:7421]
EYA4	0.808259	4.577	5.77254	4.28245	6.2988	6.2869	5.12889	3.64761	4.12228	#N/A	3.30763	#N/A	2.81879	5.83299	3.9177	4.9832	3.60494	5.26468	4.25514	6.10111	4.88418	4.06825	#N/A	3.51447	3.63372	#N/A	5.19483	5.70749	5.0899	4.55396	#N/A	#N/A	#N/A	#N/A	#N/A	#N/A	#N/A	#N/A	#N/A	#N/A	#N/A	#N/A	#N/A	#N/A	#N/A	#N/A	#N/A	#N/A	#N/A	#N/A	#N/A	7.16098	3.46869	3.95106	6.69606	4.58383	5.42471	5.70766	4.45815	3.99058	#N/A	4.62409	5.82477	37	ENSG00000112319	EYA4	protein_coding	EYA transcriptional coactivator and phosphatase 4 [Source:HGNC Symbol;Acc:HGNC:3522]
#286195	1.33139	3.35697	2.74864	2.89177	1.99076	3.43651	1.98193	2.51692	3.59336	#N/A	2.42421	1.0326	1.98547	1.21867	2.27479	1.45876	2.89526	1.15896	0.893208	1.95538	0.983843	#N/A	#N/A	1.55684	1.52678	#N/A	4.21332	3.70369	4.53797	#N/A	#N/A	#N/A	#N/A	#N/A	#N/A	#N/A	#N/A	#N/A	#N/A	#N/A	#N/A	#N/A	#N/A	#N/A	#N/A	#N/A	#N/A	#N/A	0.9598	#N/A	#N/A	1.58168	2.17494	2.39037	3.1095	2.82278	4.31623	2.21038	1.31935	3.26285	#N/A	3.83803	3.64171	37	ENSG00000286195		lncRNA	novel transcript, antisense to CECR2 and SLC25A18
VWA1	1.29934	1.03288	#N/A	0.968067	#N/A	#N/A	#N/A	#N/A	#N/A	2.42634	#N/A	#N/A	#N/A	0.587801	1.6598	#N/A	#N/A	#N/A	#N/A	#N/A	1.52329	#N/A	0.907008	#N/A	#N/A	1.21398	5.64679	2.26549	4.33982	#N/A	#N/A	#N/A	#N/A	#N/A	7.57743	3.78229	7.83125	10.0391	6.29486	7.84635	8.51305	4.86845	12.758	8.88349	8.04425	4.70323	8.41358	7.31165	3.34811	8.04619	6.69405	1.3724	1.71778	#N/A	#N/A	2.17029	1.41825	#N/A	1.50191	0.741712	1.49716	1.91072	#N/A	37	ENSG00000179403	VWA1	protein_coding	von Willebrand factor A domain containing 1 [Source:HGNC Symbol;Acc:HGNC:30910]
C9orf85	0.791738	#N/A	#N/A	0.481584	#N/A	1.0145	0.984245	0.563474	1.14951	0.645622	1.09964	1.28841	#N/A	0.281509	0.492593	0.417114	#N/A	#N/A	#N/A	#N/A	#N/A	0.687322	#N/A	#N/A	#N/A	#N/A	0.996349	0.502123	1.35017	#N/A	#N/A	#N/A	#N/A	#N/A	0.360261	#N/A	0.315826	0.400735	0.42432	0.381929	0.280318	0.377915	0.37298	0.353238	0.360955	0.701082	0.394178	0.433214	#N/A	0.487365	0.457772	#N/A	#N/A	#N/A	0.598865	0.868961	1.79718	0.612573	#N/A	#N/A	0.541197	1.29511	#N/A	37	ENSG00000155621	C9orf85	protein_coding	chromosome 9 open reading frame 85 [Source:HGNC Symbol;Acc:HGNC:28784]
SPART-AS1	1.48389	#N/A	3.7699	2.22615	3.24716	1.93452	2.12406	2.34041	1.39631	2.19883	1.42933	#N/A	#N/A	#N/A	#N/A	#N/A	#N/A	#N/A	#N/A	#N/A	#N/A	#N/A	#N/A	#N/A	#N/A	1.45778	1.7266	1.69857	3.84665	#N/A	#N/A	#N/A	#N/A	#N/A	2.23349	#N/A	2.63119	2.64424	2.68822	2.09479	2.48423	1.90671	2.82269	3.11314	2.45815	3.96427	2.95101	2.61146	2.27518	3.19327	2.29544	1.66134	#N/A	#N/A	1.42899	#N/A	0.924989	#N/A	1.74736	#N/A	1.51123	1.38319	1.55554	37	ENSG00000120664	SPART-AS1	lncRNA	SPART antisense RNA 1 [Source:HGNC Symbol;Acc:HGNC:39933]
NPIPA1#183426	0.844971	2.22874	1.00918	1.133	1.49925	2.01944	1.12521	1.07734	1.0878	#N/A	2.19295	0.861494	0.863449	#N/A	#N/A	#N/A	0.577915	#N/A	#N/A	1.01565	#N/A	#N/A	#N/A	#N/A	0.880189	0.780629	1.64642	2.60656	2.00949	3.7057	#N/A	#N/A	#N/A	#N/A	0.362433	#N/A	#N/A	#N/A	#N/A	#N/A	0.324039	0.707991	#N/A	#N/A	#N/A	0.595003	#N/A	#N/A	1.82747	#N/A	0.364205	1.35275	0.74453	0.936364	1.30677	2.18338	2.77927	1.49741	#N/A	1.79245	0.927168	2.15952	1.65462	37	ENSG00000183426	NPIPA1	protein_coding	nuclear pore complex interacting protein family member A1 [Source:HGNC Symbol;Acc:HGNC:7909]
MELTF	1.01533	#N/A	4.88519	3.47511	2.29291	2.79186	2.20733	4.74693	1.47404	2.21568	1.08613	#N/A	2.45414	#N/A	#N/A	#N/A	#N/A	#N/A	#N/A	#N/A	#N/A	#N/A	#N/A	#N/A	#N/A	#N/A	2.85707	2.4526	1.4018	#N/A	#N/A	#N/A	#N/A	#N/A	5.33148	0.954538	4.77921	5.47984	6.91777	5.00495	7.04526	7.10958	5.41634	5.57786	4.98996	2.5543	4.13304	6.92719	#N/A	5.53106	5.63739	1.86727	1.24593	1.53237	#N/A	#N/A	#N/A	#N/A	1.14419	#N/A	1.2725	1.53736	0.999991	37	ENSG00000163975	MELTF	protein_coding	melanotransferrin [Source:HGNC Symbol;Acc:HGNC:7037]
#263990	1.21537	#N/A	0.977842	1.30018	1.16136	1.23634	1.39389	0.885331	2.28071	1.33537	1.7414	2.16162	0.830845	#N/A	#N/A	#N/A	#N/A	#N/A	#N/A	#N/A	#N/A	#N/A	#N/A	1.34292	#N/A	#N/A	0.676059	#N/A	#N/A	#N/A	#N/A	#N/A	#N/A	#N/A	0.631059	#N/A	1.38365	0.648279	0.679364	0.78873	0.573143	0.920108	0.635337	0.774026	0.714632	0.949472	0.643585	0.759252	2.27946	0.516433	0.666666	#N/A	#N/A	#N/A	1.07876	1.28833	1.71822	1.46633	1.3449	#N/A	0.875169	#N/A	1.44076	37	ENSG00000263990		lncRNA	novel transcript
SLC9B2	1.32412	#N/A	#N/A	0.887773	#N/A	#N/A	#N/A	#N/A	#N/A	0.966755	1.5452	1.22625	#N/A	0.599537	#N/A	#N/A	#N/A	#N/A	#N/A	#N/A	#N/A	#N/A	1.08583	1.09258	#N/A	3.40809	4.82423	5.59138	4.07157	#N/A	#N/A	#N/A	#N/A	#N/A	1.6975	2.76334	1.80198	1.56033	2.56479	2.20562	1.83413	1.223	2.13384	1.50647	2.00455	1.46305	1.52307	1.81568	#N/A	1.85367	1.25716	0.981326	0.730377	#N/A	1.69101	1.018	1.60379	2.19181	#N/A	#N/A	1.48103	1.02963	1.84278	37	ENSG00000164038	SLC9B2	protein_coding	solute carrier family 9 member B2 [Source:HGNC Symbol;Acc:HGNC:25143]
#230612	1.43476	1.52862	2.4863	1.27315	1.87371	2.86723	1.28886	2.11911	1.55919	1.27074	3.79018	#N/A	1.95314	#N/A	#N/A	#N/A	#N/A	#N/A	1.2825	#N/A	1.13625	#N/A	#N/A	1.54576	#N/A	#N/A	3.52157	3.09283	1.50437	#N/A	#N/A	#N/A	#N/A	#N/A	1.15235	1.34682	2.05231	1.41814	0.998499	1.36867	1.2703	1.21182	1.30111	1.27993	1.47383	1.14155	1.19382	1.4146	#N/A	1.38296	1.3665	#N/A	#N/A	#N/A	#N/A	1.08675	1.68134	1.24574	#N/A	#N/A	#N/A	#N/A	#N/A	37	ENSG00000230612		lncRNA	novel transcript, antisense to KIF3A
SPIDR	0.496774	#N/A	#N/A	#N/A	#N/A	#N/A	#N/A	#N/A	#N/A	0.778906	0.540574	0.873884	#N/A	#N/A	0.358788	0.295798	#N/A	0.29728	#N/A	1.15595	0.677023	#N/A	0.345839	0.845481	0.461467	0.616368	#N/A	#N/A	#N/A	#N/A	#N/A	#N/A	#N/A	#N/A	1.3429	1.73791	1.30058	1.37661	1.70625	1.54183	1.41279	1.19507	1.52808	1.4936	1.51088	1.26385	1.22523	1.38321	0.546925	1.48024	1.56938	#N/A	0.530984	0.581613	0.794483	0.570386	1.48484	0.442008	#N/A	#N/A	0.912058	#N/A	#N/A	37	ENSG00000164808	SPIDR	protein_coding	scaffold protein involved in DNA repair [Source:HGNC Symbol;Acc:HGNC:28971]
HOXB-AS3	0.193822	#N/A	#N/A	#N/A	#N/A	#N/A	#N/A	#N/A	#N/A	#N/A	#N/A	#N/A	#N/A	2.34006	0.411876	0.788161	0.18318	0.272224	#N/A	#N/A	0.176358	0.14206	0.480676	0.121071	#N/A	#N/A	0.903003	#N/A	0.441918	#N/A	#N/A	#N/A	#N/A	#N/A	1.81529	0.237297	1.19752	1.56601	1.83836	1.83884	1.62384	1.04287	1.49712	2.39017	1.07662	0.822584	1.11636	1.29894	0.46834	1.38467	2.05859	2.97605	0.438943	0.258198	0.378045	0.229031	#N/A	#N/A	#N/A	#N/A	0.26721	0.496407	0.352121	37	ENSG00000233101	HOXB-AS3	lncRNA	HOXB cluster antisense RNA 3 [Source:HGNC Symbol;Acc:HGNC:40283]
MYO18B-AS1	1.38527	1.48001	5.09638	3.13105	2.1165	3.63152	4.52857	2.98184	1.68106	#N/A	1.84457	1.5498	3.08517	4.62646	2.99419	4.58486	3.06183	3.23364	4.17311	2.09624	3.43561	3.81451	#N/A	2.18887	4.06749	#N/A	6.08401	4.8991	4.96196	#N/A	#N/A	#N/A	#N/A	#N/A	#N/A	#N/A	#N/A	#N/A	#N/A	#N/A	#N/A	#N/A	#N/A	#N/A	#N/A	#N/A	#N/A	#N/A	#N/A	#N/A	#N/A	5.72528	3.8788	2.78771	4.42251	3.68226	2.32342	4.20441	4.26704	0.812431	#N/A	4.67321	3.50768	37	ENSG00000231933	MYO18B-AS1	lncRNA	MYO18B antisense RNA 1 [Source:HGNC Symbol;Acc:HGNC:40831]
DICER1	0.51567	0.927726	#N/A	#N/A	#N/A	#N/A	0.486072	0.379678	0.785936	0.489075	1.13991	0.701347	#N/A	#N/A	#N/A	#N/A	#N/A	#N/A	#N/A	#N/A	#N/A	#N/A	#N/A	#N/A	#N/A	#N/A	0.515453	0.577464	0.528327	#N/A	#N/A	#N/A	#N/A	#N/A	0.61198	0.797902	0.526752	0.593168	0.406765	0.545148	0.560428	0.898312	0.265198	0.425613	0.406723	0.72797	0.388889	0.558953	1.42827	0.257409	0.570323	#N/A	0.328084	0.624476	0.590889	0.597281	2.01345	0.72989	#N/A	#N/A	0.507298	1.1127	1.0142	37	ENSG00000100697	DICER1	protein_coding	dicer 1, ribonuclease III [Source:HGNC Symbol;Acc:HGNC:17098]
VPS36	0.597273	1.27537	#N/A	#N/A	#N/A	0.514621	0.789395	0.679101	0.921701	0.27238	1.72139	0.87102	0.555692	#N/A	#N/A	#N/A	#N/A	#N/A	#N/A	0.682487	#N/A	#N/A	#N/A	#N/A	#N/A	0.695134	0.690186	0.723036	0.996251	#N/A	#N/A	#N/A	#N/A	#N/A	0.286313	0.753576	0.256392	0.203165	#N/A	0.258101	0.209254	0.490619	#N/A	#N/A	#N/A	0.467121	#N/A	0.21865	1.52266	#N/A	0.246774	0.59342	0.530318	0.883354	0.640384	0.756803	1.20968	1.65379	1.15187	#N/A	0.735941	1.66775	1.22069	37	ENSG00000136100	VPS36	protein_coding	vacuolar protein sorting 36 homolog [Source:HGNC Symbol;Acc:HGNC:20312]
SUPT16H	0.768044	#N/A	0.450246	#N/A	0.767058	#N/A	0.717235	0.643585	1.23986	0.666407	2.22382	#N/A	#N/A	#N/A	#N/A	#N/A	#N/A	0.771322	#N/A	1.41545	0.889837	0.838702	0.584541	#N/A	#N/A	#N/A	1.09153	0.732266	1.15882	#N/A	#N/A	#N/A	#N/A	#N/A	0.577793	1.09888	0.643084	0.655134	0.561127	0.665215	0.589698	0.974357	0.426534	0.444827	0.700198	0.895552	0.531597	0.609895	1.28232	0.552266	0.587707	#N/A	#N/A	#N/A	#N/A	#N/A	2.90553	0.678642	#N/A	#N/A	#N/A	0.959912	0.986985	37	ENSG00000092201	SUPT16H	protein_coding	SPT16 homolog, facilitates chromatin remodeling subunit [Source:HGNC Symbol;Acc:HGNC:11465]
NFIX	#N/A	4.59891	7.04238	3.08963	4.69982	5.67085	4.20071	3.93139	4.51411	0.766784	5.828	1.31755	3.82974	#N/A	#N/A	#N/A	0.990944	#N/A	#N/A	#N/A	#N/A	#N/A	#N/A	0.774261	0.672368	0.948134	4.72746	5.63128	5.63954	4.21872	#N/A	#N/A	#N/A	#N/A	#N/A	#N/A	0.310609	#N/A	#N/A	#N/A	#N/A	0.630833	#N/A	#N/A	#N/A	0.433823	#N/A	#N/A	0.757777	#N/A	0.316038	6.46972	3.57752	4.69573	5.8067	5.22653	4.90649	6.88187	4.63287	3.87911	1.86538	6.28157	6.58147	37	ENSG00000008441	NFIX	protein_coding	nuclear factor I X [Source:HGNC Symbol;Acc:HGNC:7788]
H19#130600	#N/A	0.162333	#N/A	#N/A	#N/A	#N/A	#N/A	#N/A	#N/A	#N/A	#N/A	#N/A	#N/A	3.74232	2.54911	2.88637	0.304001	0.463885	0.228529	0.172679	0.122524	0.406202	2.19265	0.128184	#N/A	0.153744	0.441913	0.356292	0.245596	0.124327	#N/A	#N/A	#N/A	#N/A	6.43912	0.114549	4.80808	0.390255	4.88428	4.34236	9.34117	0.342625	6.89075	3.93392	0.66838	0.576563	7.10604	6.79199	0.45755	5.75964	5.33359	#N/A	#N/A	#N/A	#N/A	#N/A	0.428999	#N/A	#N/A	#N/A	#N/A	0.425602	0.376398	37	ENSG00000130600	H19	lncRNA	H19 imprinted maternally expressed transcript [Source:HGNC Symbol;Acc:HGNC:4713]
CCDC171	#N/A	3.29415	1.39385	#N/A	1.34533	1.44035	0.95108	0.527	1.29905	0.784769	1.48228	#N/A	0.718765	#N/A	#N/A	#N/A	#N/A	#N/A	#N/A	#N/A	#N/A	#N/A	#N/A	1.03457	#N/A	1.29908	2.08164	1.61509	2.22749	2.42817	#N/A	#N/A	#N/A	#N/A	0.807002	0.954386	0.689109	0.844056	1.08442	1.02141	0.872438	0.629207	0.879576	1.085	0.838504	0.693924	0.308543	0.673091	#N/A	0.801604	1.08493	#N/A	#N/A	#N/A	#N/A	0.6861	0.983809	#N/A	0.824941	#N/A	#N/A	1.84246	2.46165	37	ENSG00000164989	CCDC171	protein_coding	coiled-coil domain containing 171 [Source:HGNC Symbol;Acc:HGNC:29828]
THSD7A	#N/A	4.49327	#N/A	#N/A	#N/A	#N/A	#N/A	#N/A	#N/A	0.861279	#N/A	#N/A	#N/A	#N/A	1.27443	0.812007	0.627936	#N/A	#N/A	#N/A	#N/A	#N/A	#N/A	#N/A	#N/A	3.49811	4.65133	3.82586	3.90937	3.28632	#N/A	#N/A	#N/A	#N/A	8.36481	6.43996	5.62041	11.9568	6.18859	6.34228	8.64561	7.31376	7.89385	5.95376	7.66237	8.46373	7.19688	8.16453	0.881135	6.32693	8.65509	3.26416	2.16388	1.68965	3.25094	2.67396	#N/A	1.81559	#N/A	1.92641	1.42879	3.52759	2.23697	37	ENSG00000005108	THSD7A	protein_coding	thrombospondin type 1 domain containing 7A [Source:HGNC Symbol;Acc:HGNC:22207]
VDAC3	#N/A	2.64958	6.46704	4.46409	5.13967	3.91497	3.78875	3.51489	3.68736	#N/A	4.69345	0.990084	3.43145	2.54857	2.77137	2.7088	1.20932	2.4467	2.51671	2.82729	1.82745	1.02054	#N/A	1.10904	3.25892	#N/A	5.59475	4.61879	5.35193	3.49552	#N/A	#N/A	#N/A	#N/A	#N/A	#N/A	#N/A	#N/A	#N/A	#N/A	#N/A	#N/A	#N/A	#N/A	#N/A	#N/A	#N/A	#N/A	#N/A	#N/A	#N/A	6.18651	4.37355	2.81299	4.94902	4.44172	2.78514	4.24788	5.71754	1.94282	#N/A	4.80044	4.73265	37	ENSG00000078668	VDAC3	protein_coding	voltage dependent anion channel 3 [Source:HGNC Symbol;Acc:HGNC:12674]
SPART	#N/A	2.20543	0.663217	0.643466	0.457618	1.40816	0.647534	0.512436	1.06605	0.874058	1.60117	#N/A	0.663513	#N/A	#N/A	#N/A	#N/A	#N/A	#N/A	#N/A	#N/A	#N/A	#N/A	#N/A	#N/A	1.09074	1.04217	1.74072	1.92815	#N/A	#N/A	#N/A	#N/A	#N/A	0.671634	1.01631	0.954993	0.712073	0.901741	0.663803	0.651407	0.938023	0.701411	0.865222	0.866103	1.07954	0.710829	0.762128	1.11854	0.762742	0.544767	#N/A	0.343882	#N/A	#N/A	#N/A	1.45932	0.707361	#N/A	#N/A	#N/A	2.29392	1.60707	37	ENSG00000133104	SPART	protein_coding	spartin [Source:HGNC Symbol;Acc:HGNC:18514]
KANSL1L	#N/A	1.41665	0.566972	0.383414	1.14174	1.06628	0.963457	0.800482	1.61083	#N/A	1.63324	1.09009	0.311003	0.41525	0.736329	0.401553	#N/A	0.483312	1.00263	1.45435	0.472996	0.574332	0.304375	0.866143	0.956897	0.716783	0.423438	0.47552	1.13566	#N/A	#N/A	#N/A	#N/A	#N/A	#N/A	0.661815	#N/A	#N/A	#N/A	#N/A	#N/A	#N/A	#N/A	#N/A	#N/A	0.339588	#N/A	#N/A	#N/A	#N/A	#N/A	#N/A	#N/A	0.395542	0.630444	0.522087	2.37054	0.542973	0.457415	#N/A	0.48353	1.97097	1.61014	37	ENSG00000144445	KANSL1L	protein_coding	KAT8 regulatory NSL complex subunit 1 like [Source:HGNC Symbol;Acc:HGNC:26310]
SFXN4	#N/A	2.25644	4.78794	3.71114	3.8328	4.64789	3.47091	2.52551	3.38573	#N/A	3.04259	#N/A	2.47301	1.63495	2.26015	1.56398	1.61243	1.9991	1.89934	3.4191	2.10774	2.80057	#N/A	1.45653	1.60454	#N/A	2.01432	1.84948	2.23793	3.7167	#N/A	#N/A	#N/A	#N/A	#N/A	#N/A	#N/A	#N/A	#N/A	#N/A	#N/A	#N/A	#N/A	#N/A	#N/A	#N/A	#N/A	#N/A	0.56562	#N/A	#N/A	4.30798	1.79798	2.72417	2.66034	2.73536	5.71352	5.46793	3.33344	1.86148	#N/A	2.7549	3.86992	37	ENSG00000183605	SFXN4	protein_coding	sideroflexin 4 [Source:HGNC Symbol;Acc:HGNC:16088]
ZNF565	#N/A	1.86045	1.07091	0.944279	0.928386	1.73769	1.32376	1.09971	2.26937	#N/A	2.40791	1.2566	0.966784	0.410805	0.643873	0.57405	0.678262	0.654665	#N/A	2.29915	1.05745	0.835079	#N/A	1.13792	0.976217	#N/A	1.38441	1.09398	1.41377	#N/A	#N/A	#N/A	#N/A	#N/A	#N/A	#N/A	#N/A	#N/A	#N/A	#N/A	#N/A	#N/A	#N/A	#N/A	#N/A	#N/A	#N/A	#N/A	0.536782	#N/A	#N/A	0.472337	0.675125	1.3553	0.846082	1.174	2.67463	1.47735	1.34918	1.50266	0.495817	0.748623	1.09931	37	ENSG00000196357	ZNF565	protein_coding	zinc finger protein 565 [Source:HGNC Symbol;Acc:HGNC:26726]
NLGN1	#N/A	2.32927	2.77275	#N/A	2.7629	3.11039	2.78698	0.951049	1.85251	1.58869	1.1084	1.2725	#N/A	#N/A	#N/A	#N/A	#N/A	#N/A	#N/A	#N/A	#N/A	#N/A	#N/A	#N/A	#N/A	2.85294	2.71796	2.41456	5.679	1.55002	#N/A	#N/A	#N/A	#N/A	4.20809	4.97457	3.607	5.27299	4.02067	4.62399	5.85008	4.62212	4.156	3.95527	3.90342	4.91881	3.32559	4.38607	1.75861	3.74273	5.77843	0.90796	#N/A	#N/A	1.77974	#N/A	#N/A	#N/A	#N/A	#N/A	0.856387	2.77143	6.18109	37	ENSG00000169760	NLGN1	protein_coding	neuroligin 1 [Source:HGNC Symbol;Acc:HGNC:14291]
CLU	#N/A	3.09656	#N/A	#N/A	1.04744	#N/A	#N/A	#N/A	#N/A	0.907021	0.935901	#N/A	#N/A	2.99696	0.86009	#N/A	#N/A	3.44705	3.2667	#N/A	#N/A	1.42071	#N/A	2.25962	#N/A	1.32351	2.52461	3.83719	4.23349	#N/A	#N/A	#N/A	#N/A	#N/A	10.3784	5.32202	7.91849	7.29612	6.06332	6.56121	9.73419	8.96419	10.7625	6.6533	9.04239	7.09849	6.90189	8.27612	1.65239	7.88338	7.37992	2.47602	#N/A	#N/A	1.68152	1.38792	#N/A	3.04043	#N/A	#N/A	#N/A	2.53408	2.48638	37	ENSG00000120885	CLU	protein_coding	clusterin [Source:HGNC Symbol;Acc:HGNC:2095]
MT-CO3	#N/A	1.06939	1.8871	#N/A	1.90856	3.07284	2.22346	#N/A	#N/A	#N/A	#N/A	#N/A	0.948315	1.02742	#N/A	0.983106	#N/A	1.09094	1.71975	1.63101	1.32651	#N/A	0.526594	#N/A	0.852716	#N/A	1.83265	#N/A	#N/A	#N/A	#N/A	#N/A	#N/A	#N/A	1.6881	1.04261	#N/A	2.11804	#N/A	#N/A	1.78348	2.18308	1.75681	1.14346	1.73432	1.61626	1.7247	1.75979	0.745923	1.29729	1.37711	2.30615	#N/A	#N/A	3.02732	1.07943	2.60118	#N/A	1.58813	1.11051	0.595645	#N/A	1.04653	37	ENSG00000198938	MT-CO3	protein_coding	mitochondrially encoded cytochrome c oxidase III [Source:HGNC Symbol;Acc:HGNC:7422]
SNRNP70	#N/A	1.10268	0.858777	0.970593	0.979246	1.31041	1.01881	0.777738	1.59271	#N/A	1.72735	#N/A	0.419606	0.331613	0.396309	0.334387	0.392544	0.399024	0.619707	0.83043	0.460947	#N/A	0.276317	0.773299	0.59412	#N/A	0.952535	0.622449	1.33704	#N/A	#N/A	#N/A	#N/A	#N/A	#N/A	#N/A	#N/A	#N/A	#N/A	#N/A	#N/A	0.389257	#N/A	#N/A	#N/A	0.429545	0.135146	0.135	1.80968	#N/A	#N/A	0.190414	#N/A	#N/A	#N/A	0.796957	1.44787	0.776196	0.540056	1.4339	#N/A	1.00386	1.09083	37	ENSG00000104852	SNRNP70	protein_coding	small nuclear ribonucleoprotein U1 subunit 70 [Source:HGNC Symbol;Acc:HGNC:11150]
SETD7	#N/A	1.61641	2.26619	1.7089	2.10349	2.3934	1.67677	1.28646	4.94445	0.616821	4.04493	1.10016	1.19047	#N/A	#N/A	#N/A	#N/A	#N/A	#N/A	#N/A	#N/A	#N/A	#N/A	#N/A	#N/A	#N/A	0.962782	1.00511	0.530105	4.09277	#N/A	#N/A	#N/A	#N/A	0.391345	#N/A	0.827944	0.452968	0.940583	0.893255	0.47641	0.541021	#N/A	#N/A	0.34054	0.62225	#N/A	#N/A	#N/A	#N/A	0.697256	1.42829	1.88235	0.87108	1.67524	2.5153	3.0791	2.11983	2.24046	#N/A	1.00184	2.16046	2.83162	37	ENSG00000145391	SETD7	protein_coding	SET domain containing 7, histone lysine methyltransferase [Source:HGNC Symbol;Acc:HGNC:30412]
SIX1	#N/A	2.23103	8.07059	3.75267	4.5714	4.86214	2.00115	2.83281	2.24485	#N/A	3.36385	1.77972	2.58445	3.7522	2.32801	2.4434	2.02088	3.69196	3.25628	0.685609	2.80845	2.79806	#N/A	3.13121	1.91749	#N/A	5.80358	4.50144	5.5622	2.03188	#N/A	#N/A	#N/A	#N/A	#N/A	#N/A	#N/A	#N/A	#N/A	#N/A	#N/A	#N/A	#N/A	#N/A	#N/A	#N/A	#N/A	#N/A	#N/A	#N/A	#N/A	8.37218	4.40243	3.01038	4.61733	4.12817	3.06802	1.29787	4.031	2.49391	#N/A	4.66675	5.52642	37	ENSG00000126778	SIX1	protein_coding	SIX homeobox 1 [Source:HGNC Symbol;Acc:HGNC:10887]
ZBTB41	#N/A	2.54208	0.968099	#N/A	1.45352	1.63484	1.47025	1.55728	1.84994	1.10113	2.62101	2.15056	#N/A	#N/A	#N/A	#N/A	#N/A	#N/A	#N/A	#N/A	#N/A	#N/A	0.606215	#N/A	#N/A	0.876237	1.06007	#N/A	0.998288	#N/A	#N/A	#N/A	#N/A	#N/A	0.614561	#N/A	0.93389	0.474884	0.784218	0.741582	0.436415	0.416725	0.652968	0.584333	0.859786	1.37882	0.557234	0.628804	#N/A	0.790699	0.371397	0.646746	0.683527	#N/A	#N/A	1.0474	3.92998	1.4535	1.12327	#N/A	1.23592	1.12724	#N/A	37	ENSG00000177888	ZBTB41	protein_coding	zinc finger and BTB domain containing 41 [Source:HGNC Symbol;Acc:HGNC:24819]
FAT3	#N/A	1.68784	6.22853	3.23122	4.07998	5.28452	3.29259	2.47333	3.92574	2.06556	3.26335	1.6872	0.849792	#N/A	#N/A	#N/A	#N/A	#N/A	#N/A	#N/A	#N/A	#N/A	#N/A	#N/A	#N/A	2.57995	3.88097	2.03235	3.38089	#N/A	#N/A	#N/A	#N/A	#N/A	5.6017	3.25025	3.44084	4.88527	3.87187	4.20206	4.08113	4.48314	5.37325	5.65454	3.91323	3.51402	4.34631	4.78923	2.04347	4.96121	3.23043	#N/A	1.1369	#N/A	0.94747	#N/A	#N/A	#N/A	#N/A	#N/A	#N/A	2.37414	2.03596	37	ENSG00000165323	FAT3	protein_coding	FAT atypical cadherin 3 [Source:HGNC Symbol;Acc:HGNC:23112]
SERP2	#N/A	2.11498	3.04532	3.11066	5.58111	3.46423	4.69831	4.67033	2.73797	3.4904	2.25706	#N/A	1.19548	#N/A	1.32491	#N/A	#N/A	#N/A	#N/A	#N/A	#N/A	#N/A	#N/A	1.42995	#N/A	#N/A	3.6329	3.42145	5.08957	#N/A	#N/A	#N/A	#N/A	#N/A	4.71908	2.91547	4.83157	5.89444	5.13783	4.59084	5.17875	2.89384	5.68018	5.90377	4.17836	2.77635	4.45896	4.61826	#N/A	4.41517	5.33135	#N/A	#N/A	#N/A	#N/A	1.05496	#N/A	1.45103	#N/A	#N/A	1.5167	5.12354	3.9504	37	ENSG00000151778	SERP2	protein_coding	stress associated endoplasmic reticulum protein family member 2 [Source:HGNC Symbol;Acc:HGNC:20607]
MRPL23#214026	#N/A	0.0939525	0.195714	0.181376	0.173149	0.181358	0.177062	0.165308	0.166215	#N/A	0.1546	#N/A	0.149088	0.146253	0.117453	0.0999725	0.0688971	0.103279	0.0634761	0.089126	0.0694054	0.0846579	0.177193	0.0684594	0.0665148	#N/A	0.178424	0.182772	0.181655	#N/A	#N/A	#N/A	#N/A	#N/A	#N/A	#N/A	#N/A	#N/A	#N/A	#N/A	#N/A	0.281258	#N/A	#N/A	#N/A	#N/A	#N/A	#N/A	#N/A	#N/A	#N/A	0.224956	0.121229	0.118604	0.171166	0.104723	#N/A	0.147671	0.130695	0.0721997	0.130848	0.191417	0.169714	37	ENSG00000214026	MRPL23	protein_coding	mitochondrial ribosomal protein L23 [Source:HGNC Symbol;Acc:HGNC:10322]
KIAA1614	#N/A	1.99152	3.42733	2.91838	2.96682	2.93926	4.85364	2.40902	3.09987	2.54726	2.71422	#N/A	1.09316	#N/A	#N/A	#N/A	#N/A	#N/A	#N/A	#N/A	#N/A	#N/A	#N/A	0.984653	#N/A	2.29009	1.35037	1.97008	1.64723	#N/A	#N/A	#N/A	#N/A	#N/A	2.79941	1.72695	2.74694	2.9611	2.9011	3.07896	3.04963	2.84276	2.64562	2.9938	2.45022	2.44729	2.77242	2.54017	1.10313	2.31364	2.35809	0.675693	#N/A	#N/A	#N/A	1.39327	#N/A	#N/A	#N/A	#N/A	#N/A	3.63266	2.48456	37	ENSG00000135835	KIAA1614	protein_coding	KIAA1614 [Source:HGNC Symbol;Acc:HGNC:29327]
PRRT3-AS1	#N/A	1.7017	3.17994	2.0741	3.14356	2.47701	3.23438	2.86015	4.02758	1.18142	3.43637	#N/A	1.45521	#N/A	#N/A	#N/A	#N/A	#N/A	#N/A	#N/A	#N/A	#N/A	#N/A	#N/A	#N/A	#N/A	2.46153	3.43324	1.73132	#N/A	#N/A	#N/A	#N/A	#N/A	1.21048	#N/A	1.36599	0.993969	0.983077	0.784323	0.892403	0.938637	1.00862	1.35579	1.17616	1.28768	0.940253	0.84444	#N/A	0.729679	0.975576	0.925985	0.886359	1.28099	1.58872	#N/A	2.27792	#N/A	1.38289	#N/A	#N/A	2.54322	3.71438	37	ENSG00000230082	PRRT3-AS1	lncRNA	PRRT3 antisense RNA 1 [Source:HGNC Symbol;Acc:HGNC:41151]
ATXN3	#N/A	1.04899	0.262846	0.365376	0.546393	0.6572	0.780941	#N/A	0.896456	0.926457	1.08351	0.810969	#N/A	#N/A	#N/A	#N/A	#N/A	#N/A	#N/A	#N/A	#N/A	#N/A	#N/A	#N/A	#N/A	0.77703	0.503709	0.585835	0.705179	#N/A	#N/A	#N/A	#N/A	#N/A	1.08664	2.0758	1.11768	1.17	1.14363	1.09017	1.1283	1.4554	1.1024	1.19988	1.22406	1.35791	1.1376	1.22609	1.8924	1.16736	1.17496	#N/A	0.30379	#N/A	#N/A	0.869136	1.22421	#N/A	#N/A	#N/A	0.431893	1.39478	1.51776	37	ENSG00000066427	ATXN3	protein_coding	ataxin 3 [Source:HGNC Symbol;Acc:HGNC:7106]
HNMT	#N/A	1.26931	5.0973	3.71977	5.40379	4.19094	3.86598	3.62863	3.70909	3.96457	4.63386	3.51912	1.09752	#N/A	#N/A	#N/A	0.950748	#N/A	#N/A	#N/A	#N/A	#N/A	#N/A	#N/A	#N/A	0.857657	#N/A	#N/A	#N/A	3.51132	#N/A	#N/A	#N/A	#N/A	9.07415	7.03307	6.70589	10.3366	7.95743	7.88679	9.11112	6.33486	8.93308	6.7225	7.71612	5.62452	8.09132	9.07267	3.24804	7.32597	7.32833	#N/A	#N/A	#N/A	#N/A	#N/A	0.904904	#N/A	0.749791	#N/A	0.763727	4.07518	3.93195	37	ENSG00000150540	HNMT	protein_coding	histamine N-methyltransferase [Source:HGNC Symbol;Acc:HGNC:5028]
NUPR1	#N/A	1.84151	4.62948	3.05731	2.78413	1.93551	3.22622	1.94672	2.71212	1.05204	5.0259	1.79539	1.18701	#N/A	#N/A	#N/A	#N/A	#N/A	#N/A	#N/A	#N/A	#N/A	#N/A	#N/A	#N/A	1.52272	3.81747	4.04651	4.27354	1.50339	#N/A	#N/A	#N/A	#N/A	0.926926	#N/A	1.80726	0.931364	1.67314	1.1601	#N/A	#N/A	1.70396	1.41191	1.23335	0.934113	1.66245	1.1453	1.20703	1.88996	0.902783	1.20681	#N/A	#N/A	#N/A	1.69325	#N/A	1.14457	#N/A	2.78868	#N/A	2.47402	4.74923	37	ENSG00000176046	NUPR1	protein_coding	nuclear protein 1, transcriptional regulator [Source:HGNC Symbol;Acc:HGNC:29990]
EFS	#N/A	1.90742	5.18484	3.78167	5.91322	3.81537	3.02031	3.45502	3.38866	3.61753	2.80932	#N/A	#N/A	#N/A	#N/A	0.770009	#N/A	#N/A	#N/A	1.89983	#N/A	#N/A	1.03265	#N/A	#N/A	4.61484	6.35873	5.30889	3.73115	#N/A	#N/A	#N/A	#N/A	#N/A	7.19642	5.0083	5.69536	5.49755	6.73575	7.5157	7.60817	9.1565	7.23414	5.74974	6.45971	6.89355	5.77071	6.48877	#N/A	6.23008	6.66799	#N/A	#N/A	#N/A	#N/A	#N/A	#N/A	#N/A	1.14635	#N/A	1.54815	5.13622	3.97382	37	ENSG00000100842	EFS	protein_coding	embryonal Fyn-associated substrate [Source:HGNC Symbol;Acc:HGNC:16898]
TSPAN15	#N/A	1.5965	#N/A	#N/A	#N/A	#N/A	#N/A	1.21942	#N/A	#N/A	#N/A	#N/A	#N/A	3.26535	3.76095	3.084	2.08768	5.55611	3.30133	#N/A	3.52006	2.7442	1.72496	1.9431	#N/A	#N/A	0.590527	1.62496	3.14591	2.57196	#N/A	#N/A	#N/A	#N/A	2.73835	2.69955	1.46622	2.55691	1.31113	2.50609	3.38231	3.08555	1.18881	1.61537	1.30403	2.38681	0.965489	1.6479	1.43989	0.79075	2.91403	#N/A	1.00151	#N/A	#N/A	#N/A	2.60912	#N/A	#N/A	#N/A	#N/A	3.47674	2.20518	37	ENSG00000099282	TSPAN15	protein_coding	tetraspanin 15 [Source:HGNC Symbol;Acc:HGNC:23298]
HSCB	#N/A	1.70447	0.463116	0.694721	0.877287	1.40763	#N/A	0.581692	1.60867	0.559939	1.81066	1.0846	0.60079	0.396485	#N/A	#N/A	#N/A	#N/A	1.046	#N/A	#N/A	#N/A	0.678716	#N/A	#N/A	1.19909	#N/A	#N/A	#N/A	#N/A	#N/A	#N/A	#N/A	#N/A	0.87874	#N/A	0.915829	0.939036	0.642697	0.684496	0.754867	0.679284	0.770338	1.10622	0.723045	0.868978	0.754867	0.864543	2.15957	0.862992	0.917109	#N/A	#N/A	#N/A	0.762153	0.955072	2.1023	0.869114	#N/A	#N/A	0.78984	1.4308	#N/A	37	ENSG00000100209	HSCB	protein_coding	HscB mitochondrial iron-sulfur cluster cochaperone [Source:HGNC Symbol;Acc:HGNC:28913]
CHD4	#N/A	1.0686	#N/A	#N/A	0.852929	#N/A	0.594431	#N/A	1.06338	0.905906	1.53489	1.33072	#N/A	#N/A	#N/A	0.456522	0.729819	0.732934	0.7158	1.27223	0.712866	#N/A	0.579527	#N/A	#N/A	0.797472	#N/A	0.578008	0.589402	#N/A	#N/A	#N/A	#N/A	#N/A	1.40067	1.42707	1.51873	1.37898	1.66017	1.60848	1.27644	1.64611	1.17878	1.30482	1.10864	1.22708	1.04636	1.34334	1.65214	1.17467	1.29372	#N/A	#N/A	#N/A	#N/A	#N/A	#N/A	#N/A	#N/A	1.04887	#N/A	1.14895	1.17052	37	ENSG00000111642	CHD4	protein_coding	chromodomain helicase DNA binding protein 4 [Source:HGNC Symbol;Acc:HGNC:1919]
LRRTM4	#N/A	1.70098	4.23923	3.3867	7.22532	4.35698	2.98155	2.51762	1.47025	#N/A	1.14762	#N/A	#N/A	#N/A	#N/A	#N/A	#N/A	#N/A	#N/A	#N/A	#N/A	#N/A	#N/A	#N/A	#N/A	1.13594	2.17384	2.28055	3.25888	1.7605	#N/A	#N/A	#N/A	0.756852	4.20633	3.57047	2.58851	4.21856	2.26386	2.60531	4.56355	3.6692	3.84943	3.91486	5.47858	3.17544	3.78362	4.74184	#N/A	4.1405	3.68332	1.506	#N/A	#N/A	1.43388	#N/A	#N/A	1.39245	#N/A	#N/A	0.678408	3.17694	4.57535	37	ENSG00000176204	LRRTM4	protein_coding	leucine rich repeat transmembrane neuronal 4 [Source:HGNC Symbol;Acc:HGNC:19411]
ANKRA2	#N/A	1.46686	1.09079	0.822333	1.78746	#N/A	2.29442	1.26122	1.48745	1.8373	1.63677	#N/A	0.819254	#N/A	#N/A	#N/A	#N/A	#N/A	#N/A	#N/A	#N/A	#N/A	0.585526	#N/A	#N/A	1.42434	1.02688	#N/A	#N/A	#N/A	#N/A	#N/A	#N/A	#N/A	1.73492	1.14765	2.02115	1.99698	2.12544	2.18222	1.89702	1.88846	2.00028	1.96269	2.13645	1.99104	1.81107	2.00189	1.9385	1.93031	1.59223	#N/A	#N/A	0.887971	#N/A	0.921839	#N/A	#N/A	1.11548	1.31424	0.761818	1.01227	1.30439	37	ENSG00000164331	ANKRA2	protein_coding	ankyrin repeat family A member 2 [Source:HGNC Symbol;Acc:HGNC:13208]
GPS1	#N/A	0.152963	1.31285	0.671714	#N/A	#N/A	0.201931	0.599865	0.18827	0.760079	0.17865	#N/A	0.311752	#N/A	#N/A	#N/A	#N/A	#N/A	0.0900528	#N/A	#N/A	#N/A	#N/A	#N/A	#N/A	0.185245	0.731132	0.440856	0.223375	#N/A	#N/A	#N/A	#N/A	#N/A	2.65954	0.159959	3.42506	3.93914	2.53239	1.55384	3.46133	0.700975	4.1021	1.71418	0.746095	0.394925	2.98336	3.49787	0.189701	3.70445	2.24305	0.978394	0.728575	0.21311	#N/A	#N/A	0.162107	#N/A	#N/A	#N/A	#N/A	0.338569	0.320877	37	ENSG00000169727	GPS1	protein_coding	G protein pathway suppressor 1 [Source:HGNC Symbol;Acc:HGNC:4549]
PRIMPOL	#N/A	1.04683	0.669747	0.916921	0.833251	1.24168	0.636263	1.06602	2.09919	0.664049	1.31697	1.2049	#N/A	#N/A	#N/A	#N/A	#N/A	#N/A	#N/A	#N/A	#N/A	#N/A	#N/A	0.932494	#N/A	#N/A	0.498141	0.716027	#N/A	#N/A	#N/A	#N/A	#N/A	#N/A	0.576474	1.5399	0.593056	0.848611	0.491763	0.809082	0.72471	0.810814	0.535699	0.592027	0.574761	0.93732	0.406253	0.610523	#N/A	0.432447	0.883344	#N/A	0.451004	#N/A	#N/A	0.973754	1.76732	0.707482	#N/A	#N/A	0.554026	0.785681	1.95788	37	ENSG00000164306	PRIMPOL	protein_coding	primase and DNA directed polymerase [Source:HGNC Symbol;Acc:HGNC:26575]
LRRC27	#N/A	0.875192	3.97872	1.80623	2.23009	4.32106	1.91601	1.73294	3.49928	1.22371	2.60637	#N/A	#N/A	0.716788	0.907112	#N/A	#N/A	1.8856	#N/A	#N/A	#N/A	#N/A	#N/A	#N/A	#N/A	#N/A	#N/A	#N/A	1.51938	#N/A	#N/A	#N/A	#N/A	#N/A	1.59465	1.85104	1.00011	1.47855	1.14807	1.08407	1.41562	1.0691	1.43598	1.2877	1.30439	1.62631	1.10071	1.63022	1.96007	1.50324	1.43075	1.12239	#N/A	#N/A	1.79841	2.15942	#N/A	1.28955	#N/A	#N/A	1.95655	#N/A	1.3326	37	ENSG00000148814	LRRC27	protein_coding	leucine rich repeat containing 27 [Source:HGNC Symbol;Acc:HGNC:29346]
TRIP6	#N/A	1.39259	2.10149	1.7107	2.15744	1.5371	1.41126	2.43429	2.02158	2.51906	2.10185	#N/A	0.821767	#N/A	#N/A	#N/A	#N/A	#N/A	#N/A	#N/A	#N/A	#N/A	#N/A	1.41509	#N/A	1.08906	1.18159	1.85466	2.73978	1.43434	#N/A	#N/A	#N/A	#N/A	4.22741	5.38347	4.01102	4.65261	3.53566	5.32884	6.03761	4.87629	3.78899	3.47304	2.99254	3.38975	3.23949	3.52674	2.77744	2.99453	5.49412	#N/A	#N/A	#N/A	#N/A	1.10136	#N/A	#N/A	#N/A	#N/A	#N/A	3.86695	4.49613	37	ENSG00000087077	TRIP6	protein_coding	thyroid hormone receptor interactor 6 [Source:HGNC Symbol;Acc:HGNC:12311]
ZNF827	#N/A	#N/A	1.11337	1.29328	1.07171	1.83454	1.93102	1.81805	1.94951	#N/A	1.56203	#N/A	1.18814	1.47782	1.26037	1.3643	2.27093	1.47854	1.89651	1.79057	1.79248	1.11122	0.606715	1.72529	1.32707	#N/A	3.57056	3.53206	3.36478	4.3184	#N/A	#N/A	#N/A	#N/A	#N/A	#N/A	#N/A	#N/A	#N/A	#N/A	#N/A	#N/A	#N/A	#N/A	#N/A	#N/A	#N/A	#N/A	#N/A	#N/A	#N/A	1.51712	1.09972	1.54313	2.6387	1.8433	3.38791	2.98037	1.29638	1.02019	0.659485	0.901326	1.1493	37	ENSG00000151612	ZNF827	protein_coding	zinc finger protein 827 [Source:HGNC Symbol;Acc:HGNC:27193]
#258026	#N/A	#N/A	4.05945	6.71281	4.00038	3.54625	3.35893	3.69707	2.78705	0.651463	3.80575	2.37014	1.6241	1.34332	1.58993	1.52609	1.39523	#N/A	2.11374	1.13866	1.15499	1.77439	0.996608	#N/A	1.11178	1.31915	6.06523	3.32589	4.99204	#N/A	#N/A	#N/A	#N/A	#N/A	#N/A	#N/A	#N/A	#N/A	#N/A	#N/A	#N/A	#N/A	#N/A	1.41942	#N/A	#N/A	#N/A	#N/A	#N/A	0.860821	#N/A	1.12524	2.44821	1.67335	#N/A	1.35221	1.28457	1.81561	3.15272	#N/A	1.29614	3.02176	2.97649	37	ENSG00000258026		lncRNA	novel transcript, antisense to ACSS3
#286608	#N/A	#N/A	1.7506	1.1165	1.83184	2.05851	2.33468	1.94041	2.0971	2.04104	3.60089	2.78529	1.11635	#N/A	#N/A	#N/A	#N/A	#N/A	#N/A	#N/A	#N/A	#N/A	#N/A	#N/A	#N/A	1.2613	#N/A	1.18427	2.00521	#N/A	#N/A	#N/A	#N/A	#N/A	3.44293	5.82322	3.87429	4.05722	3.49485	3.2448	3.3543	3.43401	3.38923	3.74678	3.67889	5.35271	3.60184	3.62085	4.54803	3.88793	3.24562	0.88792	#N/A	#N/A	1.53365	#N/A	#N/A	#N/A	1.87443	#N/A	1.69011	1.68762	1.16321	37	ENSG00000286608		lncRNA	novel transcript
ZBTB44	#N/A	#N/A	1.94971	1.09325	1.97917	2.3655	1.31099	1.19537	2.19829	#N/A	2.55369	0.957019	0.824329	0.867584	0.990219	0.701724	1.09413	1.01899	0.796812	1.90138	0.897628	1.89018	0.447717	1.25885	0.90263	#N/A	0.827204	1.26154	0.82078	1.5474	#N/A	#N/A	#N/A	#N/A	#N/A	#N/A	#N/A	#N/A	#N/A	#N/A	#N/A	#N/A	#N/A	#N/A	#N/A	#N/A	#N/A	#N/A	#N/A	#N/A	#N/A	1.36656	1.14777	1.60614	2.15435	2.01508	3.29747	3.2982	1.68568	2.21217	#N/A	0.567756	0.679025	37	ENSG00000196323	ZBTB44	protein_coding	zinc finger and BTB domain containing 44 [Source:HGNC Symbol;Acc:HGNC:25001]
ADH1B	#N/A	#N/A	5.24428	3.66936	3.36021	5.19138	2.93264	3.49113	5.08577	2.42465	3.30084	1.5484	#N/A	#N/A	#N/A	#N/A	#N/A	#N/A	#N/A	#N/A	#N/A	#N/A	#N/A	#N/A	#N/A	1.89073	1.67469	4.24677	4.44507	#N/A	#N/A	#N/A	#N/A	#N/A	7.5978	3.98807	5.85323	7.84904	5.90306	7.94179	7.89931	6.28453	7.07183	6.81273	8.1083	4.07094	5.69157	8.0457	#N/A	6.21404	6.09156	2.18834	#N/A	#N/A	1.24419	1.33365	1.26724	1.02585	#N/A	#N/A	#N/A	2.31899	2.11169	37	ENSG00000196616	ADH1B	protein_coding	alcohol dehydrogenase 1B (class I), beta polypeptide [Source:HGNC Symbol;Acc:HGNC:250]
NBPF10	#N/A	#N/A	4.54005	2.97928	4.35162	5.42595	5.08065	2.94335	3.09525	2.15284	2.56196	#N/A	1.71863	#N/A	#N/A	#N/A	#N/A	#N/A	#N/A	1.00394	#N/A	#N/A	#N/A	#N/A	#N/A	#N/A	#N/A	#N/A	#N/A	#N/A	#N/A	#N/A	#N/A	#N/A	2.07502	2.80129	1.63113	2.0411	1.66526	1.97651	2.073	2.35756	1.69649	1.90522	1.85076	2.56819	1.68487	1.74158	3.05295	1.64855	2.15907	1.15347	0.756312	#N/A	2.40225	1.89975	1.86432	#N/A	1.43262	#N/A	1.28177	2.27762	2.25165	37	ENSG00000271425	NBPF10	protein_coding	NBPF member 10 [Source:HGNC Symbol;Acc:HGNC:31992]
#251652	#N/A	#N/A	3.86413	3.36155	3.38445	3.9299	2.57916	2.74111	2.64089	3.29221	2.35366	2.17426	1.99438	#N/A	#N/A	#N/A	#N/A	#N/A	#N/A	#N/A	#N/A	#N/A	#N/A	#N/A	#N/A	2.34754	1.56873	1.49044	2.82015	#N/A	#N/A	#N/A	#N/A	#N/A	5.74882	5.37593	6.28972	6.42183	5.95054	5.8052	8.01441	9.27323	6.58462	5.78682	5.07697	4.04916	5.64655	7.46966	1.58886	4.81169	6.98392	#N/A	1.85615	#N/A	#N/A	#N/A	2.83	#N/A	#N/A	#N/A	0.940634	1.23427	2.66292	37	ENSG00000251652		lncRNA	novel transcript
WASF3-AS1	#N/A	#N/A	4.42842	2.20135	4.38962	3.61668	2.17559	5.42342	1.56058	2.80679	1.30006	0.858093	1.18711	#N/A	#N/A	#N/A	0.946486	#N/A	#N/A	#N/A	#N/A	#N/A	#N/A	#N/A	#N/A	2.50172	4.91065	2.53986	1.91534	#N/A	#N/A	#N/A	#N/A	#N/A	2.4376	#N/A	2.56367	2.20901	2.20818	2.65617	2.4919	2.94335	2.17621	2.20929	2.08894	1.59999	2.14876	2.62874	1.25069	1.85597	2.71009	#N/A	0.950132	1.17732	#N/A	#N/A	1.09003	#N/A	#N/A	#N/A	#N/A	3.27532	1.73933	37	ENSG00000237001	WASF3-AS1	lncRNA	WASF3 antisense RNA 1 [Source:HGNC Symbol;Acc:HGNC:39841]
#227733	#N/A	#N/A	4.92961	4.59693	2.50361	1.86355	1.97388	4.78578	1.52171	3.42585	1.11141	0.612047	1.46133	#N/A	#N/A	#N/A	#N/A	#N/A	#N/A	#N/A	#N/A	#N/A	#N/A	#N/A	#N/A	0.812198	2.22926	2.39878	1.36274	#N/A	#N/A	#N/A	#N/A	#N/A	5.13954	0.923634	6.63312	4.20278	5.46715	4.59912	4.71853	2.52278	5.10485	4.12977	6.628	3.32045	4.68544	3.88343	#N/A	4.7056	4.92318	2.57498	#N/A	1.11134	#N/A	0.94817	#N/A	#N/A	1.36651	#N/A	#N/A	1.83488	0.926943	37	ENSG00000227733		lncRNA	novel transcript
USH2A	#N/A	#N/A	0.86495	1.59324	1.48286	1.0374	0.760778	2.75949	0.719396	#N/A	0.550206	0.333483	#N/A	1.14196	1.08131	#N/A	#N/A	#N/A	#N/A	#N/A	#N/A	0.320415	0.851057	#N/A	#N/A	#N/A	1.14813	0.997896	0.837882	#N/A	#N/A	#N/A	#N/A	#N/A	0.827808	#N/A	1.60168	1.34533	0.89066	1.25732	0.89551	1.12968	0.86655	1.27739	1.19177	#N/A	1.22753	1.19898	#N/A	1.19391	1.29228	1.30013	1.2319	#N/A	#N/A	#N/A	0.380555	#N/A	0.605104	#N/A	0.861316	0.595482	0.504826	37	ENSG00000042781	USH2A	protein_coding	usherin [Source:HGNC Symbol;Acc:HGNC:12601]
TM2D1	#N/A	#N/A	0.50562	0.489002	0.780882	0.664379	1.18974	0.723868	2.09941	0.415169	1.98978	0.867227	0.549087	#N/A	#N/A	#N/A	#N/A	#N/A	#N/A	#N/A	#N/A	#N/A	#N/A	#N/A	0.563298	#N/A	0.682031	0.77213	0.847862	#N/A	#N/A	#N/A	#N/A	#N/A	0.199641	0.641086	0.440519	0.261786	0.205417	0.213665	#N/A	0.416198	#N/A	0.225704	#N/A	0.480348	#N/A	0.283961	0.925606	#N/A	0.246408	0.237596	0.391235	#N/A	0.656551	1.14884	1.87631	0.988839	0.569016	1.12187	0.636659	0.884651	#N/A	37	ENSG00000162604	TM2D1	protein_coding	TM2 domain containing 1 [Source:HGNC Symbol;Acc:HGNC:24142]
#287232	#N/A	#N/A	5.27129	4.80221	3.37171	2.79321	1.87254	3.6169	1.40263	1.60442	1.0086	#N/A	#N/A	1.83492	1.21079	1.12469	#N/A	1.94813	0.606462	#N/A	#N/A	#N/A	2.19607	0.424951	#N/A	0.627968	3.24734	2.51503	1.97251	#N/A	#N/A	#N/A	#N/A	#N/A	2.07856	#N/A	1.25339	1.45252	1.88941	1.55008	1.41201	#N/A	1.91129	2.10796	1.58119	#N/A	1.32565	1.26375	#N/A	1.56263	1.85593	#N/A	#N/A	#N/A	#N/A	#N/A	0.749189	#N/A	1.09417	#N/A	#N/A	1.86689	1.11434	37	ENSG00000287232		lncRNA	novel transcript
MIR130AHG	#N/A	#N/A	2.40142	2.28157	2.72428	1.90561	2.75077	2.2841	1.77596	3.726	1.67378	2.38275	1.01297	#N/A	#N/A	0.850758	#N/A	#N/A	#N/A	#N/A	#N/A	#N/A	#N/A	#N/A	#N/A	3.62638	4.09749	4.47464	4.67457	#N/A	#N/A	#N/A	#N/A	#N/A	9.42058	2.22157	5.03836	7.73636	6.22823	6.1889	6.36123	5.1213	7.02472	5.5331	5.84779	6.00429	6.28711	6.62516	4.81071	6.5319	5.84747	#N/A	#N/A	#N/A	1.25416	#N/A	#N/A	#N/A	#N/A	#N/A	1.10675	4.58344	3.20258	37	ENSG00000254602	MIR130AHG	lncRNA	MIR130A host gene [Source:HGNC Symbol;Acc:HGNC:55966]
AGBL4	#N/A	#N/A	1.41375	1.44512	#N/A	2.21106	#N/A	2.99783	1.33804	#N/A	1.49182	#N/A	#N/A	0.743861	1.2465	#N/A	#N/A	1.13021	3.67448	1.83081	#N/A	#N/A	#N/A	#N/A	#N/A	1.52306	1.8156	1.33769	#N/A	#N/A	#N/A	#N/A	#N/A	#N/A	2.25719	#N/A	1.50574	2.3977	2.1754	1.71191	1.80053	1.71877	2.16592	1.60324	1.82857	2.25986	1.99523	2.13346	#N/A	2.29133	2.18655	1.72494	1.00025	#N/A	4.49333	1.27207	1.29087	2.08952	1.25436	#N/A	#N/A	#N/A	1.28044	37	ENSG00000186094	AGBL4	protein_coding	AGBL carboxypeptidase 4 [Source:HGNC Symbol;Acc:HGNC:25892]
TRAF3IP2	#N/A	#N/A	0.588007	1.42781	1.2649	1.15727	#N/A	1.49139	1.65087	1.14284	1.57945	1.88106	#N/A	#N/A	0.80862	#N/A	#N/A	#N/A	#N/A	#N/A	#N/A	#N/A	0.82234	1.21443	#N/A	#N/A	1.84455	1.73193	1.69898	#N/A	#N/A	#N/A	#N/A	#N/A	1.22776	1.29769	1.10987	1.17699	1.01258	1.12518	1.12035	1.07606	1.04557	1.0526	1.23473	1.53273	1.04477	1.26241	1.1446	1.0934	1.18437	#N/A	#N/A	#N/A	#N/A	1.11009	1.92138	#N/A	#N/A	#N/A	1.03618	1.24607	1.47711	37	ENSG00000056972	TRAF3IP2	protein_coding	TRAF3 interacting protein 2 [Source:HGNC Symbol;Acc:HGNC:1343]
NBPF9	#N/A	#N/A	0.910585	1.00562	1.54883	0.839194	1.12143	1.38291	1.18632	1.22081	1.65198	#N/A	0.649421	#N/A	#N/A	#N/A	#N/A	#N/A	#N/A	#N/A	#N/A	#N/A	#N/A	#N/A	#N/A	2.44744	1.05331	1.41311	1.63809	2.19372	#N/A	#N/A	#N/A	#N/A	1.62291	3.14854	1.45191	1.82083	1.60956	1.73213	1.67927	2.1962	1.57272	1.50156	1.55761	2.00511	1.48819	1.93109	#N/A	1.52072	1.56172	#N/A	1.67139	0.833595	#N/A	#N/A	1.33698	#N/A	#N/A	#N/A	1.23104	2.5498	2.04725	37	ENSG00000269713	NBPF9	protein_coding	NBPF member 9 [Source:HGNC Symbol;Acc:HGNC:31991]
NAGK	#N/A	#N/A	0.835926	0.580112	1.02084	1.28339	1.76751	1.1768	1.94247	0.653583	2.38018	#N/A	#N/A	#N/A	0.55706	0.613566	#N/A	0.66567	#N/A	#N/A	#N/A	#N/A	#N/A	#N/A	#N/A	#N/A	#N/A	#N/A	#N/A	#N/A	#N/A	#N/A	#N/A	#N/A	1.23326	1.62038	1.35824	1.0621	0.969808	1.14214	1.09689	1.08008	0.87449	0.878303	0.922513	1.26992	1.09278	1.03169	1.78215	0.889114	1.14851	0.588629	0.593698	#N/A	#N/A	1.47018	1.88499	0.861091	#N/A	#N/A	1.18362	1.10728	1.71289	37	ENSG00000124357	NAGK	protein_coding	N-acetylglucosamine kinase [Source:HGNC Symbol;Acc:HGNC:17174]
CFAP300	#N/A	#N/A	3.7699	2.4253	1.78635	1.35814	0.995149	2.12065	0.745713	2.78471	0.691898	0.372327	1.53355	#N/A	#N/A	#N/A	#N/A	#N/A	#N/A	#N/A	#N/A	#N/A	1.04835	#N/A	#N/A	#N/A	4.11577	1.80592	1.64751	#N/A	#N/A	#N/A	#N/A	#N/A	6.7808	0.984561	4.83758	7.27006	6.23397	5.7505	7.38108	7.32573	5.97499	7.74784	4.79632	3.8297	5.40075	6.65116	1.45341	5.6902	6.32623	1.19604	#N/A	#N/A	#N/A	#N/A	#N/A	0.832481	#N/A	#N/A	1.65267	1.0034	0.813628	37	ENSG00000137691	CFAP300	protein_coding	cilia and flagella associated protein 300 [Source:HGNC Symbol;Acc:HGNC:28188]
POLI	#N/A	#N/A	0.895903	1.06558	1.40687	1.62498	0.982838	1.09171	2.18849	1.18597	2.77264	1.19847	0.598946	#N/A	#N/A	#N/A	#N/A	#N/A	#N/A	1.00069	#N/A	#N/A	#N/A	#N/A	#N/A	1.09844	#N/A	0.658911	0.955778	#N/A	#N/A	#N/A	#N/A	#N/A	1.37738	1.77854	1.56241	1.15618	1.33466	1.47528	1.40285	1.46864	1.05766	1.15756	1.33239	1.83988	0.891746	1.1698	#N/A	1.04017	1.53069	0.41386	#N/A	#N/A	#N/A	1.03693	1.08965	#N/A	#N/A	#N/A	1.05817	1.47993	2.14651	37	ENSG00000101751	POLI	protein_coding	DNA polymerase iota [Source:HGNC Symbol;Acc:HGNC:9182]
ZNF790-AS1	#N/A	#N/A	0.904023	#N/A	2.01026	1.24631	0.797459	1.05427	1.50077	1.77277	2.26191	1.91429	0.600056	#N/A	#N/A	#N/A	#N/A	#N/A	#N/A	#N/A	#N/A	#N/A	0.832215	1.27896	#N/A	1.3984	#N/A	#N/A	1.09496	#N/A	#N/A	#N/A	#N/A	#N/A	2.0675	1.50465	2.34636	2.06281	2.44197	2.14618	1.96518	1.47716	2.39975	2.51074	2.79179	2.35036	2.57849	2.59138	1.74938	2.51286	1.97309	#N/A	#N/A	0.711272	#N/A	1.06568	2.38169	#N/A	#N/A	#N/A	0.977276	1.38527	1.91486	37	ENSG00000267254	ZNF790-AS1	lncRNA	ZNF790 antisense RNA 1 [Source:HGNC Symbol;Acc:HGNC:27617]
PABPC5	#N/A	#N/A	4.28857	2.76767	1.23871	1.00594	0.826724	2.21725	0.618602	3.88675	0.586068	0.308576	1.10261	#N/A	#N/A	#N/A	#N/A	#N/A	#N/A	#N/A	#N/A	#N/A	#N/A	#N/A	#N/A	0.313634	1.66121	0.881635	0.786512	#N/A	#N/A	#N/A	#N/A	#N/A	6.63267	#N/A	5.03337	5.55943	7.17926	5.66858	6.96752	3.61357	8.26809	5.48281	4.76984	2.9344	6.62686	7.25073	0.820669	5.72391	6.06888	0.792195	#N/A	#N/A	#N/A	#N/A	0.367955	0.640301	0.625964	#N/A	#N/A	0.721926	0.581476	37	ENSG00000174740	PABPC5	protein_coding	poly(A) binding protein cytoplasmic 5 [Source:HGNC Symbol;Acc:HGNC:13629]
SNHG10	#N/A	#N/A	1.61993	1.07649	1.27035	5.20736	#N/A	1.48798	1.74369	0.902951	2.61469	#N/A	#N/A	0.619491	0.869923	0.675031	#N/A	1.07354	#N/A	1.45244	#N/A	#N/A	#N/A	#N/A	#N/A	#N/A	0.848566	1.28431	1.36495	#N/A	#N/A	#N/A	#N/A	#N/A	0.821972	#N/A	0.990836	0.865022	0.688458	0.683307	0.735831	0.9603	0.593509	0.728318	#N/A	1.23695	0.592371	0.715972	1.40017	0.630121	0.749186	0.586605	#N/A	#N/A	#N/A	1.32762	1.44216	1.31897	#N/A	#N/A	1.06516	1.13704	#N/A	37	ENSG00000247092	SNHG10	lncRNA	small nucleolar RNA host gene 10 [Source:HGNC Symbol;Acc:HGNC:27510]
CD63-AS1	#N/A	#N/A	2.80898	1.39163	0.805392	0.594923	0.424952	0.918793	0.319916	1.60902	0.343629	#N/A	0.573924	2.0666	1.66248	0.693409	#N/A	#N/A	0.187725	#N/A	#N/A	#N/A	0.364631	#N/A	#N/A	#N/A	0.864415	0.50338	0.524069	#N/A	#N/A	#N/A	#N/A	#N/A	2.56719	#N/A	3.81594	2.90107	3.73746	2.89771	3.4341	1.44873	4.40637	3.59236	4.18143	0.823166	3.91136	3.67686	#N/A	5.321	2.18683	2.31232	1.2139	#N/A	#N/A	0.256416	#N/A	#N/A	0.31465	#N/A	#N/A	#N/A	#N/A	37	ENSG00000258056	CD63-AS1	lncRNA	CD63 antisense RNA 1 [Source:HGNC Symbol;Acc:HGNC:55455]
AJUBA-DT	#N/A	#N/A	1.04685	#N/A	2.52872	2.06799	#N/A	2.40235	1.06483	2.21365	0.870157	#N/A	#N/A	1.75943	1.24065	1.25654	#N/A	1.90642	#N/A	0.566971	#N/A	#N/A	1.39331	0.364131	#N/A	#N/A	2.45128	1.92089	1.76717	#N/A	#N/A	#N/A	#N/A	#N/A	3.10838	0.852357	2.32686	2.55647	3.31572	3.20935	2.81523	4.36283	3.13372	3.7126	5.18448	3.45329	3.28366	2.90561	1.50999	2.71382	3.31306	#N/A	#N/A	#N/A	#N/A	#N/A	0.640259	0.932541	#N/A	#N/A	#N/A	1.56066	#N/A	37	ENSG00000258457	AJUBA-DT	lncRNA	AJUBA divergent transcript [Source:HGNC Symbol;Acc:HGNC:55449]
RABL2A	#N/A	#N/A	0.884444	0.672934	0.703427	2.06619	1.60504	1.11322	1.69349	1.49907	1.2635	#N/A	0.764898	#N/A	0.573729	#N/A	#N/A	#N/A	#N/A	#N/A	#N/A	#N/A	0.7791	#N/A	#N/A	#N/A	#N/A	0.902236	1.14237	#N/A	#N/A	#N/A	#N/A	#N/A	2.09903	2.15529	2.06798	2.03908	1.86015	1.94565	1.93473	2.0815	1.97447	1.87554	1.80716	2.29509	1.95396	2.28465	1.66329	1.69316	1.91699	#N/A	#N/A	#N/A	#N/A	1.07618	1.44697	1.25115	#N/A	#N/A	1.77289	1.20528	1.20399	37	ENSG00000144134	RABL2A	protein_coding	RAB, member of RAS oncogene family like 2A [Source:HGNC Symbol;Acc:HGNC:9799]
#272368	#N/A	#N/A	0.450135	0.445818	0.678946	0.869261	1.28131	0.576715	1.536	0.78816	1.61111	1.29159	0.536537	#N/A	0.362478	#N/A	#N/A	#N/A	#N/A	#N/A	#N/A	#N/A	0.441866	#N/A	#N/A	#N/A	0.534153	1.3783	0.677171	#N/A	#N/A	#N/A	#N/A	#N/A	0.770052	0.651104	0.697221	0.795127	0.462773	0.742469	0.805012	0.917414	0.478635	0.750841	0.814361	1.1298	0.648026	0.837427	#N/A	0.695198	0.808235	#N/A	#N/A	#N/A	#N/A	1.01488	2.98597	#N/A	0.594546	#N/A	0.782644	#N/A	0.857912	37	ENSG00000272368		lncRNA	novel transcript, antisense to CERS5
WDR90	#N/A	#N/A	0.853193	2.16583	1.87862	1.12183	1.81077	1.3897	1.46381	1.39706	1.99761	1.19317	0.897677	#N/A	#N/A	#N/A	#N/A	#N/A	#N/A	1.50313	#N/A	#N/A	#N/A	#N/A	#N/A	1.25621	2.96401	2.18736	1.76073	#N/A	#N/A	#N/A	#N/A	#N/A	1.6297	#N/A	1.74876	1.67865	1.42618	1.6312	1.84119	1.9397	1.618	1.33473	2.27465	1.53341	1.85276	1.84662	2.43358	1.50702	1.92341	#N/A	0.70871	1.19163	#N/A	#N/A	2.6641	#N/A	#N/A	#N/A	#N/A	2.60495	3.90184	37	ENSG00000161996	WDR90	protein_coding	WD repeat domain 90 [Source:HGNC Symbol;Acc:HGNC:26960]
FAM149A	#N/A	#N/A	1.80978	#N/A	1.64624	1.47559	2.05007	1.70122	#N/A	1.66949	2.62865	0.953586	#N/A	#N/A	#N/A	#N/A	#N/A	#N/A	#N/A	#N/A	#N/A	#N/A	#N/A	#N/A	#N/A	1.63838	#N/A	1.82865	1.64815	#N/A	#N/A	#N/A	#N/A	#N/A	3.00359	1.40391	2.89763	2.70558	3.03723	3.2761	3.43127	3.27858	2.69102	2.63191	2.19248	2.59513	2.01056	2.5096	#N/A	2.74067	3.40388	0.737064	1.13937	#N/A	#N/A	1.29514	1.19823	1.0193	1.15526	0.755213	1.90349	4.21623	2.88464	37	ENSG00000109794	FAM149A	protein_coding	family with sequence similarity 149 member A [Source:HGNC Symbol;Acc:HGNC:24527]
#266313	#N/A	#N/A	1.55877	1.15491	#N/A	0.478755	0.426304	1.06954	0.25848	0.889522	0.27542	#N/A	0.587546	#N/A	0.8385	0.59839	0.219897	#N/A	0.186685	#N/A	#N/A	#N/A	#N/A	#N/A	#N/A	#N/A	0.815554	#N/A	0.514683	#N/A	#N/A	#N/A	#N/A	#N/A	4.00047	0.241467	3.06849	4.96711	4.4753	3.614	4.34463	0.609818	4.44544	4.21783	3.56152	0.80425	4.22653	4.89302	#N/A	4.66694	3.67444	1.25289	1.01095	0.225199	0.433592	#N/A	#N/A	#N/A	#N/A	#N/A	0.306005	0.273117	#N/A	37	ENSG00000266313		lncRNA	novel transcript
#254932	#N/A	#N/A	3.82059	2.5943	1.38916	0.958156	#N/A	1.69904	#N/A	1.00797	0.578662	#N/A	1.37958	1.33839	2.23012	1.1159	0.33571	0.747351	0.351486	#N/A	0.30573	0.263468	0.786766	#N/A	#N/A	#N/A	1.74321	0.884948	0.878212	#N/A	#N/A	#N/A	#N/A	#N/A	1.13569	0.513747	1.15165	0.863372	1.37298	1.08352	0.962081	0.995299	0.919384	0.902845	#N/A	#N/A	0.711272	#N/A	#N/A	1.02798	0.890944	1.10782	1.01785	0.540967	#N/A	#N/A	#N/A	#N/A	#N/A	#N/A	#N/A	0.719768	#N/A	37	ENSG00000254932		lncRNA	novel transcript, antisense to PKNOX2
LINC00539	#N/A	#N/A	1.85881	0.979419	2.04869	1.66887	#N/A	1.38936	1.22489	1.93773	2.63363	#N/A	#N/A	#N/A	0.963102	#N/A	#N/A	#N/A	#N/A	#N/A	#N/A	#N/A	#N/A	#N/A	#N/A	1.63697	2.54864	1.58852	1.22891	#N/A	#N/A	#N/A	#N/A	#N/A	1.71841	1.69304	2.35619	2.09601	2.35324	1.68251	1.63704	1.44049	1.95126	1.93859	2.23452	1.4142	1.86232	1.89974	#N/A	2.24611	1.69305	0.649866	#N/A	1.37714	#N/A	1.84602	1.10698	#N/A	1.45042	0.597502	1.96334	1.58858	#N/A	37	ENSG00000224429	LINC00539	lncRNA	long intergenic non-protein coding RNA 539 [Source:HGNC Symbol;Acc:HGNC:43672]
NSMCE1	#N/A	#N/A	2.09265	#N/A	1.03621	1.30271	1.34955	1.16213	2.19318	1.08506	4.98262	1.73941	1.11856	0.657615	0.61396	0.883864	#N/A	1.01787	#N/A	#N/A	1.03663	1.09872	0.927957	#N/A	#N/A	#N/A	#N/A	#N/A	0.925296	#N/A	#N/A	#N/A	#N/A	#N/A	1.30269	#N/A	1.93368	1.27011	2.2274	1.5495	1.17588	0.987597	1.84482	1.36722	1.57437	1.1822	1.55573	1.54069	1.18891	1.99795	1.37718	0.432293	#N/A	1.18081	#N/A	#N/A	2.26172	#N/A	#N/A	#N/A	#N/A	#N/A	#N/A	37	ENSG00000169189	NSMCE1	protein_coding	NSE1 homolog, SMC5-SMC6 complex component [Source:HGNC Symbol;Acc:HGNC:29897]
S100A13	#N/A	#N/A	1.13253	1.36187	1.74942	#N/A	#N/A	1.47429	#N/A	3.26523	0.614055	#N/A	#N/A	#N/A	#N/A	#N/A	#N/A	#N/A	#N/A	#N/A	#N/A	#N/A	#N/A	#N/A	#N/A	0.620036	3.06251	1.45354	1.32914	#N/A	#N/A	#N/A	#N/A	#N/A	8.77697	0.611906	8.66672	9.07736	7.44205	8.98968	12.0234	7.41217	9.40369	7.47918	6.73704	4.16098	9.4552	9.19444	1.13644	9.35293	6.46515	3.19209	2.03461	0.783671	0.868042	0.473662	0.486301	#N/A	0.704935	#N/A	0.809344	1.37044	0.793035	37	ENSG00000189171	S100A13	protein_coding	S100 calcium binding protein A13 [Source:HGNC Symbol;Acc:HGNC:10490]
ZNF318	#N/A	#N/A	0.825976	1.15645	1.05134	1.05693	1.04078	0.782212	1.39425	1.05368	1.99923	#N/A	0.786192	#N/A	#N/A	#N/A	0.814697	#N/A	#N/A	1.47486	#N/A	#N/A	#N/A	#N/A	#N/A	#N/A	1.02639	0.743392	#N/A	#N/A	#N/A	#N/A	#N/A	#N/A	1.10862	1.00819	0.917946	0.900818	0.832454	1.10282	0.975013	1.19568	0.73756	0.78104	0.863268	1.00179	0.829695	1.03573	1.0298	0.824263	1.09904	0.433934	0.786628	#N/A	#N/A	#N/A	2.24757	0.969353	1.37479	#N/A	1.30329	#N/A	#N/A	37	ENSG00000171467	ZNF318	protein_coding	zinc finger protein 318 [Source:HGNC Symbol;Acc:HGNC:13578]
DUT-AS1	#N/A	#N/A	2.54284	2.87917	2.26269	3.00635	1.15177	1.36239	1.14466	2.12051	1.09004	#N/A	1.60006	#N/A	#N/A	0.879042	#N/A	#N/A	#N/A	#N/A	#N/A	#N/A	#N/A	#N/A	0.799608	#N/A	2.36761	2.5721	2.58984	#N/A	#N/A	#N/A	#N/A	#N/A	2.46662	0.937646	3.13624	2.77423	2.97667	3.17845	2.60969	2.29777	2.3605	2.35698	2.67555	3.93763	2.50651	2.38005	#N/A	2.38771	2.71677	1.07783	1.17455	#N/A	#N/A	#N/A	0.783617	#N/A	#N/A	#N/A	1.69158	1.79877	1.53388	37	ENSG00000259488	DUT-AS1	lncRNA	DUT antisense RNA 1 [Source:HGNC Symbol;Acc:HGNC:55420]
ZRANB2-AS1	#N/A	#N/A	0.734883	1.18343	2.53069	1.78096	#N/A	1.25593	1.94488	1.19151	1.09383	#N/A	1.11391	#N/A	0.733299	#N/A	#N/A	#N/A	#N/A	#N/A	#N/A	#N/A	0.855382	0.619645	#N/A	#N/A	1.67382	1.79215	2.077	#N/A	#N/A	#N/A	#N/A	#N/A	0.961174	1.66209	1.72273	0.912635	1.10729	0.799521	0.705613	0.816699	0.861508	1.09074	0.805561	0.921658	1.15933	0.863025	1.11936	1.24312	0.762299	0.62961	1.27112	1.66842	#N/A	1.15726	#N/A	#N/A	#N/A	#N/A	1.04049	#N/A	#N/A	37	ENSG00000235079	ZRANB2-AS1	lncRNA	ZRANB2 antisense RNA 1 [Source:HGNC Symbol;Acc:HGNC:43594]
SETD4	#N/A	#N/A	0.969912	0.982671	1.28744	1.03305	1.68297	0.792561	1.54308	0.793241	1.35609	1.67988	0.839643	#N/A	#N/A	#N/A	#N/A	#N/A	#N/A	#N/A	#N/A	#N/A	0.671894	#N/A	0.881307	1.5066	#N/A	#N/A	1.91988	1.55191	#N/A	#N/A	#N/A	#N/A	0.604113	1.26491	0.768805	0.691793	0.786179	0.681769	0.590152	0.531166	0.724307	0.828964	1.04384	0.977288	0.686609	0.983461	2.40644	0.921455	0.597057	#N/A	1.00794	#N/A	#N/A	#N/A	1.41003	#N/A	#N/A	#N/A	#N/A	1.82488	1.83514	37	ENSG00000185917	SETD4	protein_coding	SET domain containing 4 [Source:HGNC Symbol;Acc:HGNC:1258]
PPHLN1	#N/A	#N/A	0.627884	0.387385	0.620944	1.33401	1.24203	0.376348	1.32254	0.465589	2.17943	0.957152	0.540392	#N/A	#N/A	#N/A	#N/A	#N/A	#N/A	#N/A	#N/A	#N/A	#N/A	0.721001	#N/A	#N/A	0.370675	#N/A	#N/A	#N/A	#N/A	#N/A	#N/A	#N/A	0.330721	0.873455	0.56224	0.410777	0.455343	0.418671	0.273077	0.562946	0.342347	0.415523	0.436915	0.922905	0.258739	0.49004	0.828716	0.392954	0.26709	0.264856	#N/A	#N/A	0.47967	0.832564	1.69156	0.91095	0.583102	#N/A	0.59745	#N/A	#N/A	37	ENSG00000134283	PPHLN1	protein_coding	periphilin 1 [Source:HGNC Symbol;Acc:HGNC:19369]
MON2	#N/A	#N/A	0.23833	0.279828	0.372648	0.658093	0.778688	#N/A	1.03501	#N/A	1.135	0.651858	0.372092	#N/A	#N/A	#N/A	#N/A	#N/A	#N/A	#N/A	#N/A	#N/A	#N/A	#N/A	#N/A	0.72823	0.422358	0.483627	0.626324	#N/A	#N/A	#N/A	#N/A	#N/A	0.287664	0.529275	0.301343	0.274167	0.302481	0.365413	0.256709	0.54184	0.201647	0.354392	0.36706	0.582052	0.2759	0.385867	1.07608	0.290927	0.199166	#N/A	#N/A	#N/A	0.479045	0.674799	1.39417	0.465711	#N/A	#N/A	0.485034	0.464105	0.718088	37	ENSG00000061987	MON2	protein_coding	MON2 homolog, regulator of endosome-to-Golgi trafficking [Source:HGNC Symbol;Acc:HGNC:29177]
ADAMTS6	#N/A	#N/A	1.01037	#N/A	0.834109	1.09359	1.6986	#N/A	1.40252	1.95138	1.01378	1.70665	#N/A	#N/A	#N/A	0.658918	#N/A	#N/A	#N/A	#N/A	#N/A	#N/A	#N/A	1.24894	#N/A	2.80167	0.894201	1.4259	1.83973	#N/A	#N/A	#N/A	#N/A	#N/A	6.09299	4.49966	4.76303	5.65066	5.05545	5.75905	6.49145	4.72504	6.23669	6.27002	5.07835	5.43855	5.84736	6.71164	0.991007	5.51451	6.09058	#N/A	0.616929	1.42018	#N/A	#N/A	1.01451	#N/A	#N/A	#N/A	0.966231	0.836874	2.04663	37	ENSG00000049192	ADAMTS6	protein_coding	ADAM metallopeptidase with thrombospondin type 1 motif 6 [Source:HGNC Symbol;Acc:HGNC:222]
ZNF263	#N/A	#N/A	0.368815	1.0697	#N/A	0.861905	0.843926	#N/A	0.971745	1.55712	2.27174	1.30131	0.578248	0.469411	#N/A	#N/A	#N/A	#N/A	#N/A	2.3735	#N/A	0.855562	0.772319	1.22115	#N/A	#N/A	#N/A	#N/A	#N/A	#N/A	#N/A	#N/A	#N/A	#N/A	1.92755	2.61383	2.04417	2.01674	2.03367	1.90228	1.96141	2.30807	1.9415	1.82056	2.00036	1.68949	2.10972	2.02895	3.2556	1.89253	1.95488	#N/A	#N/A	0.69819	0.836288	#N/A	1.79018	0.822695	#N/A	#N/A	0.990377	1.43076	#N/A	37	ENSG00000006194	ZNF263	protein_coding	zinc finger protein 263 [Source:HGNC Symbol;Acc:HGNC:13056]
CFAP43	#N/A	#N/A	1.99265	#N/A	1.03646	0.822647	#N/A	#N/A	0.515196	2.07548	#N/A	#N/A	#N/A	2.25976	0.82063	#N/A	#N/A	0.650433	#N/A	#N/A	#N/A	#N/A	0.777108	0.153759	#N/A	#N/A	0.798511	0.588279	0.680925	#N/A	#N/A	#N/A	#N/A	#N/A	4.19385	0.463688	2.41179	3.85003	3.42506	4.20046	4.29991	3.52554	4.01567	5.32479	3.89578	1.2695	3.5664	5.00843	0.618323	3.75313	7.00738	1.76391	1.60564	#N/A	#N/A	0.312082	0.311583	0.41131	#N/A	#N/A	0.344663	0.52161	#N/A	37	ENSG00000197748	CFAP43	protein_coding	cilia and flagella associated protein 43 [Source:HGNC Symbol;Acc:HGNC:26684]
#261460	#N/A	#N/A	#N/A	0.701789	#N/A	#N/A	#N/A	#N/A	#N/A	0.819062	0.992509	1.00791	0.857547	0.34671	0.831487	#N/A	#N/A	#N/A	#N/A	1.06838	#N/A	#N/A	0.594926	0.976481	#N/A	1.15555	#N/A	#N/A	#N/A	#N/A	#N/A	#N/A	#N/A	#N/A	0.452727	1.24342	0.898685	0.491303	0.653348	0.497617	0.410744	0.566624	0.61095	0.484895	0.701053	#N/A	0.565149	0.69056	#N/A	0.615713	0.647328	0.959337	1.23348	1.95728	1.12351	1.80884	4.97787	0.949899	1.27065	1.09076	1.00794	1.31923	#N/A	37	ENSG00000261460		lncRNA	novel transcript, antisense to HEXA and CELF6
#230325	#N/A	#N/A	1.50052	0.952714	2.50112	1.42515	1.90716	#N/A	#N/A	1.51633	1.23592	#N/A	2.00652	0.812101	0.824609	#N/A	1.1194	1.17325	#N/A	0.851577	#N/A	#N/A	1.59176	#N/A	#N/A	1.31597	#N/A	#N/A	#N/A	#N/A	#N/A	#N/A	#N/A	#N/A	1.5059	2.03179	1.97368	2.18202	1.64033	2.31961	1.84788	1.5494	1.69732	1.79671	2.17998	2.06164	1.71232	1.86554	1.7203	1.59704	1.55819	1.68744	1.73557	1.10508	#N/A	1.59451	#N/A	#N/A	#N/A	#N/A	1.06857	#N/A	#N/A	37	ENSG00000230325		lncRNA	novel transcript
#242880	#N/A	#N/A	0.95197	1.73783	2.84961	1.40026	1.31858	#N/A	#N/A	0.90962	#N/A	1.13485	1.33451	#N/A	0.727841	0.791935	#N/A	0.787905	#N/A	3.11293	1.18541	#N/A	#N/A	#N/A	#N/A	#N/A	0.967445	#N/A	1.78668	#N/A	#N/A	#N/A	#N/A	#N/A	1.19832	#N/A	0.83397	0.929464	1.0629	0.914713	0.837825	0.677783	1.1578	1.42709	1.51055	#N/A	1.12252	1.4204	#N/A	1.63604	0.748512	1.54948	1.40411	2.49721	1.54647	#N/A	1.35917	1.1971	1.3318	1.48069	#N/A	#N/A	#N/A	37	ENSG00000242880		lncRNA	novel transcript
LRSAM1	#N/A	#N/A	#N/A	0.719488	0.786504	1.27472	0.729258	#N/A	#N/A	0.388571	1.64839	#N/A	0.985126	0.528279	0.806893	0.966026	#N/A	0.864551	#N/A	1.00061	#N/A	#N/A	0.661494	0.838359	#N/A	#N/A	#N/A	0.650952	#N/A	#N/A	#N/A	#N/A	#N/A	#N/A	0.696247	#N/A	0.357934	0.72134	0.549676	0.504976	0.5464	0.849176	0.591598	0.637367	0.682425	0.622681	0.497699	0.666787	1.26891	0.547255	0.530278	#N/A	#N/A	#N/A	0.682902	#N/A	0.955301	#N/A	1.04446	#N/A	0.608543	0.820923	0.899781	37	ENSG00000148356	LRSAM1	protein_coding	leucine rich repeat and sterile alpha motif containing 1 [Source:HGNC Symbol;Acc:HGNC:25135]
UCK2	#N/A	#N/A	#N/A	#N/A	#N/A	#N/A	#N/A	#N/A	#N/A	#N/A	1.30943	#N/A	0.646834	1.59563	0.493298	1.13571	#N/A	1.26207	1.65225	1.89293	0.982214	#N/A	0.70936	1.77194	#N/A	0.888396	2.1735	1.43197	0.842434	#N/A	#N/A	#N/A	#N/A	#N/A	0.792044	#N/A	0.496827	0.500962	0.463946	0.708828	0.630824	0.718911	0.540944	#N/A	0.697295	0.789351	0.449234	0.640215	0.918963	#N/A	#N/A	2.0467	1.27053	0.732198	2.77806	1.07027	3.13017	3.0863	1.16903	#N/A	1.26473	#N/A	#N/A	37	ENSG00000143179	UCK2	protein_coding	uridine-cytidine kinase 2 [Source:HGNC Symbol;Acc:HGNC:12562]
SPARCL1	2.56935	4.62452	#N/A	#N/A	#N/A	#N/A	#N/A	#N/A	#N/A	1.27566	#N/A	0.885882	#N/A	#N/A	1.58544	0.422462	0.77781	#N/A	0.423252	#N/A	0.778281	#N/A	0.599085	0.545264	#N/A	4.00987	4.77239	3.86169	5.28274	3.91225	#N/A	#N/A	#N/A	0.46437	9.10513	7.05911	8.25822	10.1101	7.71985	8.17131	9.82576	8.00844	9.62734	6.86101	8.02837	6.92254	8.0486	9.04514	2.06602	8.42914	7.95639	#N/A	#N/A	#N/A	#N/A	#N/A	#N/A	#N/A	#N/A	#N/A	#N/A	4.44038	4.86976	36	ENSG00000152583	SPARCL1	protein_coding	SPARC like 1 [Source:HGNC Symbol;Acc:HGNC:11220]
#259481	1.88862	6.9234	5.16563	4.33911	4.97253	5.03655	4.00308	2.74843	4.0682	0.379554	5.04483	1.8419	2.21182	#N/A	0.735239	#N/A	0.805504	#N/A	#N/A	1.18733	#N/A	#N/A	#N/A	0.663777	#N/A	#N/A	5.68246	5.93779	4.814	5.78511	#N/A	#N/A	#N/A	#N/A	#N/A	#N/A	0.266725	#N/A	#N/A	#N/A	#N/A	0.292189	#N/A	#N/A	#N/A	#N/A	#N/A	#N/A	0.635344	#N/A	#N/A	0.92483	1.2985	2.0015	1.41666	1.55708	3.78136	2.02212	1.88296	1.11545	0.918802	5.43756	8.23632	36	ENSG00000259481		lncRNA	novel transcript, antisense to RORA
SRGAP2	2.12031	#N/A	#N/A	#N/A	#N/A	#N/A	#N/A	#N/A	#N/A	0.503901	#N/A	#N/A	#N/A	#N/A	#N/A	0.466702	#N/A	0.468703	#N/A	2.23272	#N/A	#N/A	0.550973	0.785676	#N/A	#N/A	#N/A	#N/A	#N/A	3.17835	#N/A	#N/A	#N/A	#N/A	4.75138	3.77767	4.67594	4.84533	5.20084	4.88068	4.97144	3.96517	6.01897	4.3709	5.12717	3.9973	5.43201	5.15684	2.67253	5.182	4.94575	0.801456	0.906374	0.604706	1.50861	1.12433	1.49322	0.603681	#N/A	1.14368	1.6185	1.38851	1.88069	36	ENSG00000266028	SRGAP2	protein_coding	SLIT-ROBO Rho GTPase activating protein 2 [Source:HGNC Symbol;Acc:HGNC:19751]
DTX3	5.96347	#N/A	2.67246	2.01104	3.57003	1.77336	5.37666	2.76832	1.69936	2.49452	2.1266	1.37019	#N/A	#N/A	0.979928	#N/A	#N/A	#N/A	#N/A	#N/A	#N/A	#N/A	1.19538	#N/A	#N/A	4.62733	4.74308	3.77924	5.58906	#N/A	#N/A	#N/A	#N/A	#N/A	6.21684	4.93169	6.49013	7.6364	6.59216	6.17533	7.16783	5.78527	8.09192	5.6704	5.83969	3.7637	6.16417	7.28146	2.49638	6.34963	5.35794	#N/A	#N/A	#N/A	#N/A	#N/A	#N/A	#N/A	#N/A	#N/A	#N/A	2.47646	1.73357	36	ENSG00000178498	DTX3	protein_coding	deltex E3 ubiquitin ligase 3 [Source:HGNC Symbol;Acc:HGNC:24457]
LINC02664	3.56136	3.39117	2.19493	2.22156	2.87997	2.50176	2.23846	1.91131	1.63509	1.62338	2.81813	2.35285	#N/A	#N/A	#N/A	#N/A	#N/A	#N/A	#N/A	#N/A	#N/A	#N/A	#N/A	#N/A	#N/A	4.23165	3.264	2.93148	2.86042	2.6305	#N/A	#N/A	#N/A	#N/A	6.09595	3.57775	5.36916	5.06406	5.21753	5.24097	6.09467	5.53906	6.10105	5.72912	5.28655	5.15553	5.24032	5.79202	1.15784	4.94393	5.74413	#N/A	#N/A	#N/A	#N/A	#N/A	#N/A	#N/A	#N/A	#N/A	#N/A	3.08838	3.5529	36	ENSG00000272381	LINC02664	lncRNA	long intergenic non-protein coding RNA 2664 [Source:HGNC Symbol;Acc:HGNC:54150]
RAB11A	1.09407	#N/A	0.36588	0.374862	0.695084	0.75045	0.520052	#N/A	1.59943	0.413584	1.87186	1.26185	0.561943	0.265043	0.701154	0.610828	0.657324	0.506729	#N/A	1.53804	0.790855	#N/A	0.368662	1.31504	#N/A	#N/A	0.706039	0.668094	0.396938	#N/A	#N/A	#N/A	#N/A	#N/A	#N/A	#N/A	0.631339	#N/A	#N/A	#N/A	#N/A	0.282274	#N/A	#N/A	#N/A	#N/A	#N/A	#N/A	0.898259	#N/A	#N/A	0.538157	0.683233	0.958049	0.441161	1.73277	3.10774	1.60523	0.868047	1.3868	0.603873	#N/A	#N/A	36	ENSG00000103769	RAB11A	protein_coding	RAB11A, member RAS oncogene family [Source:HGNC Symbol;Acc:HGNC:9760]
DUBR	1.94933	1.36718	2.37237	1.8017	3.64544	2.14371	2.8626	1.80014	1.49442	2.14836	6.15559	2.309	#N/A	#N/A	#N/A	#N/A	#N/A	#N/A	#N/A	#N/A	#N/A	#N/A	#N/A	#N/A	#N/A	2.26639	3.17326	5.20685	2.94253	#N/A	#N/A	#N/A	#N/A	#N/A	2.29635	3.57922	2.54896	2.54324	2.5255	2.62903	2.46223	1.88764	2.23263	1.88566	2.37594	2.0707	1.81972	2.1749	0.78553	2.0617	2.417	#N/A	#N/A	#N/A	#N/A	#N/A	2.34699	#N/A	#N/A	#N/A	#N/A	2.33689	3.49244	36	ENSG00000243701	DUBR	lncRNA	DPPA2 upstream binding RNA [Source:HGNC Symbol;Acc:HGNC:48569]
IL4R	2.43304	#N/A	#N/A	#N/A	#N/A	#N/A	0.777447	#N/A	#N/A	2.47217	1.32339	0.907546	#N/A	1.77719	#N/A	#N/A	1.42493	1.57641	1.59689	1.03284	#N/A	1.1371	1.67833	1.12723	0.83849	#N/A	#N/A	#N/A	#N/A	#N/A	#N/A	#N/A	#N/A	#N/A	8.0356	6.70133	5.49716	11.6585	5.79206	6.69523	9.25676	6.4821	7.02246	10.1069	7.33343	5.93692	6.82219	7.88831	5.01508	6.494	8.26338	0.788477	#N/A	#N/A	0.739072	1.89222	#N/A	#N/A	#N/A	#N/A	1.57779	#N/A	1.19607	36	ENSG00000077238	IL4R	protein_coding	interleukin 4 receptor [Source:HGNC Symbol;Acc:HGNC:6015]
TNRC6B	0.75957	#N/A	0.387057	0.501026	0.647355	1.05141	0.696908	0.466993	1.15627	#N/A	1.23367	#N/A	0.350508	0.43956	0.433889	0.516312	0.541642	0.436238	0.584007	1.18941	0.542238	0.621954	0.334339	0.764845	0.846427	#N/A	0.588329	0.497128	0.611419	#N/A	#N/A	#N/A	#N/A	#N/A	#N/A	#N/A	#N/A	#N/A	#N/A	#N/A	#N/A	#N/A	#N/A	#N/A	#N/A	#N/A	#N/A	#N/A	0.853256	#N/A	#N/A	0.418917	0.672264	0.922611	0.896485	0.991062	2.36641	1.143	0.599495	0.927799	0.345764	#N/A	#N/A	36	ENSG00000100354	TNRC6B	protein_coding	trinucleotide repeat containing adaptor 6B [Source:HGNC Symbol;Acc:HGNC:29190]
COL1A2	1.59018	5.09865	6.13637	3.72815	4.4659	5.26429	4.11457	3.24032	3.52228	3.32528	3.37689	2.1543	#N/A	#N/A	#N/A	#N/A	#N/A	#N/A	#N/A	#N/A	#N/A	#N/A	#N/A	#N/A	#N/A	3.39737	3.23521	4.47919	4.26861	3.9817	#N/A	#N/A	#N/A	#N/A	8.03999	6.49016	7.63753	8.44628	7.47012	7.21704	9.17285	7.44187	10.8724	7.79115	7.32154	6.21174	9.84056	9.43294	2.27679	8.695	7.31653	#N/A	#N/A	#N/A	#N/A	#N/A	#N/A	#N/A	#N/A	#N/A	#N/A	4.75006	6.51559	36	ENSG00000164692	COL1A2	protein_coding	collagen type I alpha 2 chain [Source:HGNC Symbol;Acc:HGNC:2198]
SCN7A	1.54214	#N/A	4.95142	4.16589	4.00468	3.49208	3.26244	3.18482	2.36937	1.99437	2.78247	1.51899	#N/A	#N/A	#N/A	#N/A	#N/A	#N/A	#N/A	#N/A	#N/A	#N/A	#N/A	#N/A	#N/A	2.93291	2.81991	2.27266	3.65978	1.6395	#N/A	#N/A	#N/A	#N/A	5.81788	6.67297	5.55548	7.48616	6.37388	5.54493	7.54062	5.36913	7.51272	5.58019	5.68038	4.6701	6.2242	6.26452	1.46995	6.64362	5.5469	#N/A	#N/A	#N/A	#N/A	#N/A	1.16625	#N/A	#N/A	#N/A	#N/A	3.69551	5.76556	36	ENSG00000136546	SCN7A	protein_coding	sodium voltage-gated channel alpha subunit 7 [Source:HGNC Symbol;Acc:HGNC:10594]
CIR1	1.33303	#N/A	0.424671	#N/A	#N/A	#N/A	0.694536	#N/A	1.14929	0.87915	1.41682	0.991691	#N/A	#N/A	#N/A	#N/A	#N/A	#N/A	#N/A	1.13403	0.658597	#N/A	0.434906	#N/A	#N/A	0.761021	0.514798	0.568138	0.85199	#N/A	#N/A	#N/A	#N/A	#N/A	0.713753	1.93222	0.944596	0.772059	1.04361	0.801496	0.622681	0.867861	0.824033	0.855452	0.866178	1.36561	0.795667	0.881748	1.36258	0.91281	0.662308	#N/A	#N/A	#N/A	#N/A	0.716189	1.70502	0.711092	#N/A	#N/A	0.686379	0.693478	#N/A	36	ENSG00000138433	CIR1	protein_coding	corepressor interacting with RBPJ, CIR1 [Source:HGNC Symbol;Acc:HGNC:24217]
ANGEL1	1.96719	#N/A	#N/A	#N/A	#N/A	#N/A	#N/A	#N/A	#N/A	0.887461	#N/A	#N/A	#N/A	1.05386	1.05246	0.949315	#N/A	1.05609	1.27852	#N/A	#N/A	1.70364	1.36122	1.40853	#N/A	#N/A	0.711768	0.791301	#N/A	#N/A	#N/A	#N/A	#N/A	#N/A	1.24964	1.67422	1.44555	1.3922	1.38268	1.41461	1.31546	1.769	1.25715	1.37261	1.4129	1.59046	1.33422	1.45157	2.7246	1.18496	1.3714	0.921538	0.932462	#N/A	#N/A	#N/A	1.4035	0.922879	#N/A	#N/A	1.05818	1.79896	1.06973	36	ENSG00000013523	ANGEL1	protein_coding	angel homolog 1 [Source:HGNC Symbol;Acc:HGNC:19961]
REPS1	1.10884	#N/A	0.323836	0.470204	0.573056	0.548238	0.520632	#N/A	1.13572	0.621389	1.06118	#N/A	#N/A	#N/A	#N/A	#N/A	#N/A	#N/A	0.727153	#N/A	0.766202	#N/A	0.466459	0.764833	#N/A	#N/A	#N/A	0.492795	#N/A	#N/A	#N/A	#N/A	#N/A	#N/A	0.594237	1.25677	0.359952	0.571248	0.585894	0.562242	0.51924	0.739674	0.52126	0.615208	0.659988	0.577286	0.531662	0.695308	1.47133	0.510702	0.459006	#N/A	0.342712	0.570341	#N/A	0.735111	1.65999	#N/A	#N/A	#N/A	0.880149	#N/A	#N/A	36	ENSG00000135597	REPS1	protein_coding	RALBP1 associated Eps domain containing 1 [Source:HGNC Symbol;Acc:HGNC:15578]
ABCC5	1.13836	2.04445	3.893	2.64837	3.44763	4.24468	3.19008	2.19566	4.05259	#N/A	2.46025	#N/A	1.73147	0.995499	0.935771	0.974718	1.07549	1.20553	1.14893	3.30735	0.749955	1.40179	#N/A	1.37462	1.11027	#N/A	0.46891	0.601823	1.37685	#N/A	#N/A	#N/A	#N/A	#N/A	#N/A	#N/A	#N/A	#N/A	#N/A	#N/A	#N/A	#N/A	#N/A	#N/A	#N/A	#N/A	#N/A	#N/A	#N/A	#N/A	#N/A	2.03684	1.26191	1.47787	3.33991	1.94269	6.66934	4.56607	2.60841	1.09748	#N/A	2.18618	2.82475	36	ENSG00000114770	ABCC5	protein_coding	ATP binding cassette subfamily C member 5 [Source:HGNC Symbol;Acc:HGNC:56]
AQR	1.07759	#N/A	#N/A	#N/A	#N/A	#N/A	#N/A	#N/A	0.704844	0.538458	1.22923	0.81723	0.539887	#N/A	0.420667	#N/A	#N/A	#N/A	#N/A	#N/A	#N/A	#N/A	0.434007	#N/A	0.648045	0.628279	0.651645	#N/A	#N/A	#N/A	#N/A	#N/A	#N/A	#N/A	0.471881	0.91563	0.405749	0.454022	0.409413	0.473349	0.41913	0.869503	0.312231	0.416948	0.47071	0.892205	0.393372	0.434737	1.26702	0.387348	0.376203	0.330181	#N/A	0.917952	0.693323	0.821034	2.31909	0.870461	#N/A	0.975897	0.665635	#N/A	#N/A	36	ENSG00000021776	AQR	protein_coding	aquarius intron-binding spliceosomal factor [Source:HGNC Symbol;Acc:HGNC:29513]
FGF14	1.96778	3.70983	3.88826	1.14169	6.74103	6.22052	1.53728	1.71533	1.5865	#N/A	1.84559	3.0077	#N/A	#N/A	#N/A	#N/A	#N/A	#N/A	#N/A	#N/A	#N/A	#N/A	#N/A	#N/A	#N/A	5.89362	4.18129	3.75176	4.28698	1.72118	#N/A	#N/A	#N/A	#N/A	2.90796	2.3583	3.14886	2.90182	5.09778	3.5463	2.62796	1.95577	5.31789	2.22348	3.55876	4.7077	4.74683	3.56177	#N/A	4.77277	2.80982	#N/A	#N/A	#N/A	#N/A	1.05614	1.09419	#N/A	#N/A	#N/A	#N/A	3.71113	5.05869	36	ENSG00000102466	FGF14	protein_coding	fibroblast growth factor 14 [Source:HGNC Symbol;Acc:HGNC:3671]
TCEAL7	0.428	#N/A	4.21477	2.08067	1.55987	#N/A	0.992062	2.74807	0.709564	5.5326	0.603559	#N/A	#N/A	#N/A	1.16512	#N/A	0.558645	#N/A	#N/A	#N/A	0.375319	#N/A	0.856213	#N/A	#N/A	0.359975	2.34797	1.09342	0.98771	#N/A	#N/A	#N/A	#N/A	#N/A	8.10548	0.481102	8.37173	5.84474	9.12903	5.70856	7.80066	5.21786	9.07772	5.66204	6.03168	3.29721	9.22312	8.81292	0.915288	8.73626	4.41035	#N/A	1.50616	#N/A	#N/A	#N/A	#N/A	#N/A	#N/A	#N/A	#N/A	0.909409	#N/A	36	ENSG00000182916	TCEAL7	protein_coding	transcription elongation factor A like 7 [Source:HGNC Symbol;Acc:HGNC:28336]
VPS28#160948	1.75986	#N/A	1.66955	0.775722	1.35104	#N/A	1.50871	1.06705	1.53484	1.06015	2.67286	1.99092	#N/A	#N/A	#N/A	#N/A	0.89786	#N/A	#N/A	1.5983	#N/A	1.33983	0.597024	1.19439	#N/A	0.956177	1.61371	1.43145	2.14961	#N/A	#N/A	#N/A	#N/A	#N/A	0.508281	#N/A	1.79136	0.647274	0.605744	#N/A	#N/A	0.964985	0.867305	1.04465	0.99922	1.11756	1.11967	1.0258	2.07562	1.31034	#N/A	#N/A	#N/A	#N/A	#N/A	#N/A	1.96824	#N/A	#N/A	1.53523	#N/A	1.62233	1.39776	36	ENSG00000160948	VPS28	protein_coding	VPS28 subunit of ESCRT-I [Source:HGNC Symbol;Acc:HGNC:18178]
PKP1	0.0744515	#N/A	#N/A	0.592127	#N/A	#N/A	#N/A	#N/A	#N/A	#N/A	#N/A	#N/A	#N/A	2.84994	0.306091	0.187865	0.0863619	0.217548	#N/A	#N/A	#N/A	0.0895504	0.282242	#N/A	#N/A	#N/A	0.256102	0.271267	0.252794	#N/A	#N/A	#N/A	#N/A	#N/A	5.2548	0.257372	5.58028	5.35323	0.431375	0.29585	7.18661	0.392359	6.74418	1.84329	0.431353	0.309509	6.65572	0.422764	#N/A	0.299256	5.63267	2.51206	0.443916	#N/A	0.277179	0.148633	#N/A	0.188765	#N/A	#N/A	0.187483	0.207012	0.187599	36	ENSG00000081277	PKP1	protein_coding	plakophilin 1 [Source:HGNC Symbol;Acc:HGNC:9023]
RARS1	1.08413	2.05995	#N/A	0.472904	#N/A	0.60725	0.770366	#N/A	1.30503	0.706904	1.76206	1.10634	0.670761	#N/A	#N/A	#N/A	#N/A	#N/A	#N/A	#N/A	#N/A	#N/A	#N/A	#N/A	0.662319	#N/A	#N/A	1.03367	0.557771	#N/A	#N/A	#N/A	#N/A	#N/A	0.593541	#N/A	1.06127	0.645207	0.854928	0.756699	0.580439	0.756539	0.71634	0.7107	0.912201	0.66805	0.676504	0.749554	1.13014	0.828648	0.557977	0.476339	0.413158	#N/A	#N/A	#N/A	1.37624	#N/A	1.54931	#N/A	0.930851	0.688809	0.877293	36	ENSG00000113643	RARS1	protein_coding	arginyl-tRNA synthetase 1 [Source:HGNC Symbol;Acc:HGNC:9870]
MRPS30-DT	1.50675	1.53155	1.95738	0.814926	1.97819	2.67809	1.89036	1.55154	2.56924	0.804855	1.43495	#N/A	1.41907	#N/A	#N/A	#N/A	#N/A	#N/A	#N/A	#N/A	#N/A	1.27174	#N/A	#N/A	#N/A	1.46766	2.58133	2.61568	3.10749	#N/A	#N/A	#N/A	#N/A	#N/A	#N/A	#N/A	#N/A	0.426672	0.633318	0.417172	#N/A	#N/A	0.556907	#N/A	0.573534	0.800561	#N/A	0.45568	#N/A	0.924803	0.463579	0.804367	1.26266	1.88145	2.21666	0.95089	2.62117	1.47092	1.33787	#N/A	#N/A	2.73837	4.3931	36	ENSG00000251141	MRPS30-DT	lncRNA	MRPS30 divergent transcript [Source:HGNC Symbol;Acc:HGNC:53420]
SYNGR1	1.40025	2.04616	5.6473	3.33343	3.50688	6.08925	2.41202	3.19241	5.77496	#N/A	5.19516	#N/A	1.57178	0.763195	1.00411	0.555846	1.46328	0.681789	#N/A	2.45892	#N/A	1.1448	#N/A	#N/A	0.859161	1.72162	3.28985	2.90181	1.79198	1.85455	#N/A	#N/A	#N/A	#N/A	#N/A	#N/A	0.528328	#N/A	#N/A	#N/A	#N/A	0.670245	#N/A	#N/A	#N/A	#N/A	#N/A	#N/A	#N/A	#N/A	0.579195	1.20069	1.71665	1.27332	#N/A	2.00937	4.66944	3.26417	2.37693	#N/A	#N/A	3.09067	3.34966	36	ENSG00000100321	SYNGR1	protein_coding	synaptogyrin 1 [Source:HGNC Symbol;Acc:HGNC:11498]
PLXNA2	0.926248	3.56788	#N/A	#N/A	#N/A	#N/A	#N/A	#N/A	#N/A	#N/A	#N/A	#N/A	#N/A	#N/A	#N/A	0.61194	0.909463	#N/A	#N/A	#N/A	#N/A	#N/A	#N/A	#N/A	#N/A	0.786313	#N/A	0.545509	2.25835	1.56623	#N/A	#N/A	#N/A	#N/A	0.872839	1.10134	0.594285	0.779586	0.754356	0.787622	0.748339	0.978873	0.758456	0.909611	0.786534	1.19559	0.711982	0.824621	1.69529	0.442863	0.974139	2.33511	1.13759	1.34035	2.22494	1.72305	1.41511	2.26318	#N/A	1.5393	1.14229	3.30658	3.62423	36	ENSG00000076356	PLXNA2	protein_coding	plexin A2 [Source:HGNC Symbol;Acc:HGNC:9100]
LRRC49	1.54942	2.87261	1.3625	#N/A	2.28004	1.4001	1.1598	#N/A	1.26162	1.10705	2.13925	1.9509	#N/A	#N/A	#N/A	#N/A	#N/A	#N/A	#N/A	#N/A	#N/A	#N/A	#N/A	#N/A	#N/A	1.96629	1.6331	2.88551	5.94212	1.6926	#N/A	#N/A	#N/A	#N/A	1.53382	1.1908	1.69307	1.97914	1.81911	1.43168	1.46945	1.48045	1.97258	2.25361	2.04764	1.98448	1.87534	1.80406	1.60344	2.14472	1.38011	0.602137	#N/A	#N/A	#N/A	#N/A	#N/A	#N/A	#N/A	#N/A	1.25322	2.43729	3.00756	36	ENSG00000137821	LRRC49	protein_coding	leucine rich repeat containing 49 [Source:HGNC Symbol;Acc:HGNC:25965]
PLEKHA4	1.8693	1.38733	3.15147	3.43719	5.37855	3.61304	3.18901	2.43065	1.84781	1.92316	1.8747	#N/A	#N/A	#N/A	#N/A	#N/A	#N/A	#N/A	#N/A	1.33661	#N/A	#N/A	#N/A	#N/A	#N/A	#N/A	3.37031	3.27435	3.27997	#N/A	#N/A	#N/A	#N/A	#N/A	4.04808	1.34252	3.37088	4.18652	3.58957	3.31124	4.8249	3.35914	4.12135	3.76561	4.03961	2.20039	3.56987	3.68977	2.44327	3.61595	4.32517	#N/A	0.907489	#N/A	#N/A	1.35037	#N/A	#N/A	#N/A	#N/A	#N/A	1.236	3.36604	36	ENSG00000105559	PLEKHA4	protein_coding	pleckstrin homology domain containing A4 [Source:HGNC Symbol;Acc:HGNC:14339]
EMC1-AS1	1.19732	#N/A	0.476236	0.785491	0.956254	0.773059	1.21486	0.66496	1.11398	#N/A	1.52593	0.912697	0.858683	#N/A	0.623898	#N/A	#N/A	#N/A	#N/A	1.59024	#N/A	#N/A	#N/A	#N/A	#N/A	#N/A	#N/A	#N/A	0.906496	#N/A	#N/A	#N/A	#N/A	#N/A	0.402973	#N/A	0.429735	0.34535	0.319786	#N/A	#N/A	0.680119	0.25613	0.47211	0.672151	#N/A	0.402684	0.391531	1.20482	#N/A	0.327838	0.459355	#N/A	1.3278	0.816879	0.990523	2.34216	1.41573	0.836848	1.80018	0.883899	0.916127	#N/A	36	ENSG00000230424	EMC1-AS1	lncRNA	EMC1 antisense RNA 1 [Source:HGNC Symbol;Acc:HGNC:54050]
FERMT1	0.457387	#N/A	3.23985	2.00487	1.85833	1.03707	0.817544	2.3836	0.597792	2.9594	0.600461	#N/A	1.80723	#N/A	#N/A	#N/A	#N/A	#N/A	#N/A	#N/A	#N/A	#N/A	#N/A	#N/A	#N/A	#N/A	2.88153	1.19973	1.32865	#N/A	#N/A	#N/A	#N/A	#N/A	4.96776	#N/A	3.88245	4.71787	4.02143	4.00184	4.43018	3.63893	3.91481	3.9475	4.19105	#N/A	4.10934	3.04879	#N/A	4.13812	3.91605	3.0185	1.87387	#N/A	0.822472	0.497431	0.459494	#N/A	0.655906	#N/A	0.913883	0.870545	#N/A	36	ENSG00000101311	FERMT1	protein_coding	FERM domain containing kindlin 1 [Source:HGNC Symbol;Acc:HGNC:15889]
OSGEP	1.04077	#N/A	0.73149	0.734978	1.39624	1.81276	1.22959	0.787531	2.01533	#N/A	2.2167	1.07529	0.909865	0.457574	0.877224	0.796279	#N/A	#N/A	0.977824	1.64975	#N/A	#N/A	0.592387	1.12629	1.12308	0.924438	#N/A	#N/A	#N/A	#N/A	#N/A	#N/A	#N/A	#N/A	0.42327	#N/A	0.298691	#N/A	#N/A	#N/A	#N/A	0.515598	#N/A	#N/A	0.364746	0.564563	#N/A	0.327507	1.63789	#N/A	#N/A	0.531784	1.03462	1.25656	#N/A	0.924203	2.19757	0.951313	#N/A	1.5509	0.779892	0.816624	#N/A	36	ENSG00000092094	OSGEP	protein_coding	O-sialoglycoprotein endopeptidase [Source:HGNC Symbol;Acc:HGNC:18028]
KDM6B	1.31486	#N/A	0.832171	1.60803	1.48894	#N/A	#N/A	0.757311	1.05298	#N/A	4.50242	1.47872	0.969061	0.556536	0.671062	0.702203	0.953845	1.28793	#N/A	#N/A	#N/A	#N/A	#N/A	2.57465	#N/A	#N/A	0.929795	1.26014	#N/A	#N/A	#N/A	#N/A	#N/A	#N/A	0.530097	1.5495	0.577198	0.557672	#N/A	0.447173	0.570411	1.16708	0.472301	0.629328	#N/A	1.29453	0.615438	0.57046	#N/A	0.550537	0.775799	#N/A	#N/A	#N/A	#N/A	1.24561	1.56173	#N/A	1.11968	#N/A	#N/A	1.30495	3.01819	36	ENSG00000132510	KDM6B	protein_coding	lysine demethylase 6B [Source:HGNC Symbol;Acc:HGNC:29012]
GPBP1	0.548493	#N/A	0.202662	#N/A	0.404269	0.452094	#N/A	0.400907	0.947579	0.291099	1.87702	0.687557	0.366187	0.205225	0.382849	0.249011	#N/A	0.307124	0.481342	1.63215	0.614476	0.542095	0.348602	0.923202	0.512474	#N/A	0.594117	0.718959	0.772634	#N/A	#N/A	#N/A	#N/A	#N/A	#N/A	#N/A	#N/A	#N/A	#N/A	#N/A	#N/A	0.332894	#N/A	#N/A	#N/A	0.521959	#N/A	#N/A	0.73185	#N/A	#N/A	#N/A	0.392932	0.756402	0.584138	0.592665	1.82279	0.6802	0.492822	1.00938	0.466637	#N/A	#N/A	36	ENSG00000062194	GPBP1	protein_coding	GC-rich promoter binding protein 1 [Source:HGNC Symbol;Acc:HGNC:29520]
#224541	1.57963	#N/A	#N/A	#N/A	#N/A	#N/A	#N/A	#N/A	#N/A	2.32817	#N/A	2.94901	#N/A	#N/A	#N/A	#N/A	#N/A	#N/A	#N/A	2.35394	#N/A	#N/A	1.09958	0.851518	#N/A	4.04382	2.9236	2.39963	3.25842	#N/A	#N/A	#N/A	#N/A	#N/A	6.7637	4.33658	5.37642	6.57124	6.63201	6.54076	7.49257	7.0481	6.83284	5.94611	5.25025	4.63175	6.99909	6.13213	5.07041	5.86377	4.08818	0.891809	1.02929	1.17342	#N/A	2.28111	2.01611	1.02265	#N/A	#N/A	1.14183	2.15189	3.29376	36	ENSG00000224541		lncRNA	novel transcript
ANK2-AS1	0.810675	4.71455	6.21035	3.90064	3.8607	3.81637	3.5285	3.12748	4.12636	#N/A	4.05205	1.196	1.65374	1.30578	1.36572	#N/A	#N/A	1.3427	0.747177	1.83227	1.58094	1.23533	#N/A	2.46785	2.47814	#N/A	4.31287	4.06673	4.43074	3.93331	#N/A	#N/A	#N/A	#N/A	#N/A	#N/A	#N/A	#N/A	#N/A	#N/A	#N/A	#N/A	#N/A	#N/A	#N/A	#N/A	#N/A	#N/A	#N/A	#N/A	#N/A	1.56324	0.900746	2.21546	1.80979	2.61649	2.7778	3.6976	2.3361	1.34358	#N/A	5.50677	6.52452	36	ENSG00000248152	ANK2-AS1	lncRNA	ANK2 antisense RNA 1 [Source:HGNC Symbol;Acc:HGNC:40076]
BOD1L1	0.684149	#N/A	0.317053	0.340926	#N/A	#N/A	0.969351	#N/A	1.06525	0.629531	1.82262	0.89669	#N/A	#N/A	#N/A	0.33013	#N/A	#N/A	#N/A	#N/A	#N/A	#N/A	0.674069	0.715361	#N/A	#N/A	0.52908	#N/A	0.498688	#N/A	#N/A	#N/A	#N/A	#N/A	0.746787	1.34769	0.744238	0.64674	0.643376	0.634205	0.592423	0.748504	0.520014	0.703949	0.489187	0.801888	0.613264	0.773408	0.861567	0.534733	0.677463	#N/A	#N/A	#N/A	#N/A	0.797442	0.780556	0.522777	#N/A	#N/A	0.505226	0.759849	0.723932	36	ENSG00000038219	BOD1L1	protein_coding	biorientation of chromosomes in cell division 1 like 1 [Source:HGNC Symbol;Acc:HGNC:31792]
OTUD5	0.899635	#N/A	0.74165	0.556848	0.787377	1.05432	#N/A	0.623417	1.73956	0.935118	2.32035	#N/A	#N/A	0.363862	0.477451	0.544741	#N/A	#N/A	#N/A	#N/A	#N/A	0.943987	0.986242	1.01616	#N/A	#N/A	0.550895	0.666226	#N/A	#N/A	#N/A	#N/A	#N/A	#N/A	0.73765	1.35304	0.750043	0.855929	0.796828	0.724752	0.748918	0.82398	0.62552	1.03461	0.811565	1.27186	0.863165	0.749557	1.65696	0.721307	0.706698	#N/A	#N/A	0.816637	#N/A	#N/A	2.07035	#N/A	#N/A	#N/A	#N/A	#N/A	#N/A	36	ENSG00000068308	OTUD5	protein_coding	OTU deubiquitinase 5 [Source:HGNC Symbol;Acc:HGNC:25402]
SH3PXD2B	0.868997	1.534	1.84171	#N/A	2.13447	1.81255	1.8885	#N/A	1.54493	2.25483	1.90034	#N/A	#N/A	#N/A	#N/A	#N/A	#N/A	#N/A	#N/A	#N/A	#N/A	#N/A	#N/A	#N/A	#N/A	1.36981	0.588775	#N/A	1.28847	2.28407	#N/A	#N/A	#N/A	#N/A	5.16047	6.64152	5.09441	6.30435	5.18004	4.96924	6.73292	4.92008	6.3505	5.78324	5.68773	7.94858	5.47065	6.0818	4.05081	6.06293	5.07616	0.784111	#N/A	#N/A	1.4221	1.87544	#N/A	#N/A	#N/A	#N/A	0.923895	6.24409	3.20254	36	ENSG00000174705	SH3PXD2B	protein_coding	SH3 and PX domains 2B [Source:HGNC Symbol;Acc:HGNC:29242]
SMS	0.846542	#N/A	0.802834	#N/A	0.920823	0.72047	1.1933	1.46894	1.55726	0.989413	2.04594	1.01751	#N/A	#N/A	#N/A	#N/A	#N/A	#N/A	#N/A	#N/A	#N/A	#N/A	#N/A	#N/A	#N/A	#N/A	#N/A	#N/A	0.931121	#N/A	#N/A	#N/A	#N/A	#N/A	0.830546	1.96913	1.02108	0.922098	1.17465	0.740704	0.735445	1.09438	0.881197	1.18441	1.24835	1.20289	0.925459	0.884987	0.882022	1.05611	0.568142	0.400825	0.721704	#N/A	#N/A	0.773094	2.04145	1.82343	1.02124	#N/A	0.604604	0.681736	#N/A	36	ENSG00000102172	SMS	protein_coding	spermine synthase [Source:HGNC Symbol;Acc:HGNC:11123]
PPP2R2B	0.925814	#N/A	2.14476	1.03167	3.25745	3.67344	1.23472	2.1577	#N/A	1.06579	#N/A	#N/A	#N/A	2.99441	0.919946	1.96659	#N/A	4.10047	1.77367	2.03537	1.54556	1.41914	1.2592	#N/A	#N/A	#N/A	2.69212	#N/A	#N/A	#N/A	#N/A	#N/A	#N/A	#N/A	5.99946	4.28817	2.89529	7.34457	3.53049	4.1804	6.16194	4.77694	4.29	3.34058	3.78039	4.74106	4.00939	4.90954	#N/A	3.54638	5.66207	2.13302	#N/A	#N/A	2.1501	#N/A	#N/A	#N/A	#N/A	#N/A	#N/A	#N/A	#N/A	36	ENSG00000156475	PPP2R2B	protein_coding	protein phosphatase 2 regulatory subunit Bbeta [Source:HGNC Symbol;Acc:HGNC:9305]
TOX3	0.0592397	#N/A	0.469667	0.171946	0.180711	0.158568	0.152381	0.184682	0.144506	0.285526	#N/A	#N/A	0.12633	#N/A	0.137089	#N/A	#N/A	#N/A	#N/A	0.0484661	#N/A	#N/A	#N/A	#N/A	#N/A	#N/A	0.196521	0.174828	#N/A	#N/A	#N/A	#N/A	#N/A	#N/A	0.253122	0.11387	0.587129	0.425649	0.82932	0.558826	4.9251	0.217922	4.19432	0.227451	0.217493	0.200126	1.12323	0.283397	#N/A	0.420433	0.453823	0.54772	0.136919	#N/A	0.145336	0.1025	#N/A	0.126571	#N/A	#N/A	#N/A	0.165446	#N/A	36	ENSG00000103460	TOX3	protein_coding	TOX high mobility group box family member 3 [Source:HGNC Symbol;Acc:HGNC:11972]
MIR99AHG	#N/A	3.79318	6.69932	4.12388	5.27944	7.88632	4.7306	2.43923	4.73678	0.467439	4.27374	1.01302	1.69947	#N/A	#N/A	#N/A	#N/A	#N/A	#N/A	0.475597	#N/A	#N/A	#N/A	0.427888	0.337078	1.02226	1.31682	1.99491	2.90699	1.17064	#N/A	#N/A	#N/A	#N/A	0.252502	#N/A	#N/A	#N/A	#N/A	#N/A	#N/A	#N/A	#N/A	0.451072	#N/A	0.486221	#N/A	#N/A	#N/A	0.25097	#N/A	1.11367	1.46174	0.804586	1.66036	1.70385	3.12017	2.28969	1.75981	0.812394	0.551402	4.42437	4.84574	36	ENSG00000215386	MIR99AHG	lncRNA	mir-99a-let-7c cluster host gene [Source:HGNC Symbol;Acc:HGNC:1274]
APBB2	#N/A	3.64434	#N/A	#N/A	#N/A	#N/A	#N/A	#N/A	#N/A	0.809249	0.762441	0.658525	#N/A	#N/A	0.490047	0.557585	#N/A	#N/A	#N/A	0.697766	0.881334	#N/A	0.494363	#N/A	#N/A	2.34202	3.14972	3.65753	4.49637	3.13065	#N/A	#N/A	#N/A	0.382563	2.15393	1.93124	1.52983	1.71903	2.56607	1.66264	1.29925	1.07584	2.49553	3.09389	2.81079	1.5915	2.0888	1.86187	0.974337	2.91636	1.23772	#N/A	#N/A	0.457125	#N/A	#N/A	1.01515	#N/A	#N/A	#N/A	#N/A	4.88176	5.0069	36	ENSG00000163697	APBB2	protein_coding	amyloid beta precursor protein binding family B member 2 [Source:HGNC Symbol;Acc:HGNC:582]
LINC01091	#N/A	3.7268	6.08146	5.34255	5.09583	5.6833	4.01141	4.15461	3.69083	#N/A	2.85568	#N/A	1.62885	1.00833	0.936096	1.17096	1.21985	1.0264	#N/A	1.21347	1.04787	0.80332	#N/A	1.18915	1.55213	#N/A	4.19185	3.70579	4.24656	3.27747	#N/A	#N/A	#N/A	#N/A	#N/A	1.77281	#N/A	#N/A	#N/A	#N/A	#N/A	#N/A	#N/A	#N/A	#N/A	#N/A	#N/A	#N/A	#N/A	#N/A	#N/A	1.3033	0.806468	1.79961	2.25588	1.71979	3.42813	2.04878	1.25241	1.26659	#N/A	4.81592	6.31717	36	ENSG00000249464	LINC01091	lncRNA	long intergenic non-protein coding RNA 1091 [Source:HGNC Symbol;Acc:HGNC:27721]
NAV3	#N/A	3.81627	2.98543	2.23126	3.68062	3.95226	2.53375	#N/A	2.47325	#N/A	2.04145	#N/A	1.40339	#N/A	#N/A	#N/A	#N/A	#N/A	#N/A	#N/A	0.499081	#N/A	#N/A	#N/A	#N/A	0.814269	3.73243	4.7285	4.98465	3.14255	#N/A	#N/A	#N/A	#N/A	1.34559	0.672711	1.24662	1.54106	#N/A	1.99989	2.61809	2.68633	1.16784	#N/A	#N/A	#N/A	#N/A	#N/A	#N/A	#N/A	3.18715	4.27868	2.86568	2.27683	5.05162	3.34463	3.00543	3.33639	2.60146	0.777895	1.79659	3.75213	4.7121	36	ENSG00000067798	NAV3	protein_coding	neuron navigator 3 [Source:HGNC Symbol;Acc:HGNC:15998]
TRDN-AS1	#N/A	3.8315	6.06751	3.2758	3.9321	4.13212	4.07328	2.10317	3.60165	#N/A	3.28441	#N/A	#N/A	5.5018	3.84078	4.4747	2.50208	4.54441	3.61157	6.83013	5.83189	4.19469	#N/A	4.84285	4.93486	#N/A	3.34964	3.98479	4.80086	3.18398	#N/A	1.61218	#N/A	#N/A	#N/A	#N/A	#N/A	#N/A	#N/A	#N/A	#N/A	#N/A	#N/A	#N/A	#N/A	#N/A	#N/A	#N/A	#N/A	#N/A	#N/A	6.29976	2.84892	3.49795	8.4806	4.16332	5.26726	5.9496	4.71369	4.54013	#N/A	2.85707	7.77876	36	ENSG00000235535	TRDN-AS1	lncRNA	TRDN antisense RNA 1 [Source:HGNC Symbol;Acc:HGNC:40592]
GTF2IRD1	#N/A	4.32574	3.49556	1.83885	4.42806	4.77849	4.22792	1.75152	2.26611	#N/A	1.09516	#N/A	1.62336	5.23391	2.67923	3.48576	1.10479	3.88651	3.54924	6.42489	7.12343	4.80135	#N/A	3.80692	2.38937	#N/A	1.79819	2.40713	3.43247	2.33947	#N/A	#N/A	#N/A	#N/A	#N/A	#N/A	#N/A	#N/A	#N/A	#N/A	#N/A	#N/A	#N/A	#N/A	#N/A	#N/A	#N/A	#N/A	#N/A	#N/A	#N/A	5.29621	1.83437	1.93793	8.10018	3.23	4.05307	4.08724	3.48825	3.77407	#N/A	3.59454	3.61166	36	ENSG00000006704	GTF2IRD1	protein_coding	GTF2I repeat domain containing 1 [Source:HGNC Symbol;Acc:HGNC:4661]
EGF	#N/A	5.75005	5.39795	3.2809	4.22303	5.55347	3.15392	2.57453	1.95285	#N/A	0.767341	#N/A	1.74183	6.09435	4.36266	5.11944	3.56224	5.2012	2.67409	5.75695	6.98992	3.48687	#N/A	3.19049	4.84712	#N/A	3.35011	3.30655	6.09673	4.21475	#N/A	#N/A	#N/A	#N/A	#N/A	#N/A	#N/A	#N/A	#N/A	#N/A	#N/A	#N/A	#N/A	#N/A	#N/A	#N/A	#N/A	#N/A	#N/A	#N/A	#N/A	7.16338	3.07137	4.36574	7.55207	3.71091	4.29794	4.95323	4.21116	3.69656	#N/A	3.92435	4.94237	36	ENSG00000138798	EGF	protein_coding	epidermal growth factor [Source:HGNC Symbol;Acc:HGNC:3229]
MAPT#186868	#N/A	3.69655	5.80107	4.19006	5.18195	4.97437	5.02692	3.53479	3.25265	#N/A	1.9872	#N/A	2.43725	4.94059	3.2843	3.97743	2.97633	3.99309	3.35413	4.84656	3.37085	2.97746	#N/A	2.64342	3.21965	#N/A	4.97019	5.21644	4.50212	4.94883	#N/A	#N/A	#N/A	#N/A	#N/A	#N/A	#N/A	#N/A	#N/A	#N/A	#N/A	#N/A	#N/A	#N/A	#N/A	#N/A	#N/A	#N/A	#N/A	#N/A	#N/A	4.58391	2.63684	2.9071	8.42218	4.02043	6.82357	4.79377	3.59479	3.05336	#N/A	4.15979	4.79235	36	ENSG00000186868	MAPT	protein_coding	microtubule associated protein tau [Source:HGNC Symbol;Acc:HGNC:6893]
FIGN	#N/A	5.39503	4.76432	4.1685	4.79503	4.78079	3.50383	3.0388	3.44627	1.5251	3.1729	#N/A	#N/A	#N/A	#N/A	#N/A	0.930622	#N/A	#N/A	#N/A	0.629579	#N/A	#N/A	#N/A	#N/A	2.2427	4.62449	3.54888	5.47823	4.38099	#N/A	#N/A	#N/A	#N/A	2.58575	1.72898	1.86	2.14535	2.00735	2.03496	1.8866	1.93554	1.55264	2.6052	1.91086	2.17061	1.71328	1.48836	1.4552	1.75744	1.85625	#N/A	#N/A	#N/A	#N/A	#N/A	#N/A	#N/A	#N/A	#N/A	#N/A	3.25913	6.86656	36	ENSG00000182263	FIGN	protein_coding	fidgetin, microtubule severing factor [Source:HGNC Symbol;Acc:HGNC:13285]
MNAT1	#N/A	2.00505	2.16581	1.33119	2.23876	3.33517	2.11644	1.39673	2.84232	#N/A	1.65459	#N/A	1.16973	0.606446	0.566017	0.742197	0.711897	0.716497	0.995275	2.53528	0.815956	1.43692	#N/A	0.842017	0.924638	#N/A	1.78725	2.06908	2.24149	1.3817	#N/A	#N/A	#N/A	#N/A	#N/A	#N/A	#N/A	#N/A	#N/A	#N/A	#N/A	#N/A	#N/A	#N/A	#N/A	#N/A	#N/A	#N/A	#N/A	#N/A	#N/A	1.3238	0.815685	1.19459	2.65132	1.81924	4.2843	2.84769	1.5549	1.95629	#N/A	1.61383	1.3455	36	ENSG00000020426	MNAT1	protein_coding	MNAT1 component of CDK activating kinase [Source:HGNC Symbol;Acc:HGNC:7181]
#255476	#N/A	4.77253	#N/A	#N/A	#N/A	0.984658	0.786625	0.816491	#N/A	0.692434	1.11477	0.96226	0.755371	#N/A	0.57494	#N/A	#N/A	#N/A	#N/A	1.72747	0.725386	#N/A	0.657788	1.17999	#N/A	2.66907	1.50393	0.719976	0.610758	#N/A	#N/A	#N/A	#N/A	#N/A	0.820169	#N/A	1.2272	0.907452	0.925187	0.684761	0.678598	0.806428	0.927186	0.895989	1.33312	0.714515	1.08608	1.07004	1.16751	1.08079	0.598934	#N/A	#N/A	#N/A	#N/A	#N/A	5.32695	#N/A	#N/A	#N/A	#N/A	3.02902	1.66567	36	ENSG00000255476		lncRNA	novel transcript
FGFR1	#N/A	2.39871	#N/A	0.8653	#N/A	#N/A	0.514673	#N/A	#N/A	1.31985	0.836	1.18268	#N/A	#N/A	#N/A	#N/A	#N/A	#N/A	#N/A	#N/A	#N/A	#N/A	#N/A	#N/A	#N/A	1.04856	#N/A	1.61285	2.98195	#N/A	#N/A	#N/A	#N/A	#N/A	1.53832	2.08109	1.67246	1.55359	2.149	1.38239	1.43213	1.74068	1.97155	1.73883	2.14687	2.13531	1.99692	2.05916	2.30779	2.05414	1.18582	1.3532	#N/A	0.887421	1.01553	1.60791	0.993891	1.07243	0.514566	#N/A	1.35348	2.13368	3.37972	36	ENSG00000077782	FGFR1	protein_coding	fibroblast growth factor receptor 1 [Source:HGNC Symbol;Acc:HGNC:3688]
PLEKHH2	#N/A	4.52473	3.91294	1.93712	4.67475	4.381	3.57065	2.17582	2.97641	2.42359	4.37581	1.16198	#N/A	#N/A	#N/A	#N/A	#N/A	#N/A	#N/A	#N/A	#N/A	#N/A	#N/A	#N/A	#N/A	2.22285	2.92892	3.08277	3.9012	3.26764	#N/A	#N/A	#N/A	#N/A	7.40846	4.10237	5.6844	8.08966	6.34478	5.59343	7.95179	6.04292	7.09577	6.43939	5.60906	8.14199	7.7205	7.75561	2.72024	6.75777	6.71032	#N/A	#N/A	#N/A	#N/A	#N/A	1.36104	#N/A	#N/A	#N/A	#N/A	4.157	6.06524	36	ENSG00000152527	PLEKHH2	protein_coding	pleckstrin homology, MyTH4 and FERM domain containing H2 [Source:HGNC Symbol;Acc:HGNC:30506]
CMSS1	#N/A	1.67902	3.34905	1.87941	2.77043	6.21029	3.20768	1.24415	3.107	#N/A	2.23851	#N/A	1.55005	1.18307	1.0236	1.04561	0.999803	1.18564	1.28641	2.76717	0.821875	1.95046	#N/A	1.10451	1.66577	#N/A	1.74655	1.36329	2.01551	2.22136	#N/A	#N/A	#N/A	#N/A	#N/A	#N/A	#N/A	#N/A	#N/A	#N/A	#N/A	#N/A	#N/A	#N/A	#N/A	#N/A	#N/A	#N/A	#N/A	#N/A	#N/A	2.89821	1.54546	1.63105	4.0973	3.10019	4.35464	4.6977	2.44156	1.65681	#N/A	1.45392	2.4752	36	ENSG00000184220	CMSS1	protein_coding	cms1 ribosomal small subunit homolog [Source:HGNC Symbol;Acc:HGNC:28666]
INTU	#N/A	4.37494	2.41331	1.67705	2.5349	2.65398	2.86447	0.889433	2.29581	1.14743	3.15219	#N/A	0.801775	#N/A	#N/A	#N/A	#N/A	#N/A	#N/A	1.24445	#N/A	#N/A	#N/A	#N/A	#N/A	1.47801	1.73743	2.93713	3.16748	3.22386	#N/A	#N/A	#N/A	#N/A	#N/A	#N/A	0.393386	#N/A	0.751788	0.425235	#N/A	#N/A	0.738235	0.665084	0.738653	#N/A	0.517059	0.528644	0.81486	0.983997	0.355158	0.594105	#N/A	#N/A	#N/A	1.09846	2.1125	1.12381	0.717687	#N/A	1.07019	6.95501	3.26328	36	ENSG00000164066	INTU	protein_coding	inturned planar cell polarity protein [Source:HGNC Symbol;Acc:HGNC:29239]
PPARA	#N/A	2.03733	1.2182	1.18385	1.41057	2.23979	1.41163	0.670181	1.41822	#N/A	3.20143	#N/A	0.996286	1.71045	1.0046	1.73672	1.28224	1.90744	1.85578	3.36733	1.8629	2.32444	#N/A	2.60781	1.76434	#N/A	1.09586	1.16789	2.03684	2.26477	#N/A	#N/A	#N/A	#N/A	#N/A	#N/A	#N/A	#N/A	#N/A	#N/A	#N/A	#N/A	#N/A	#N/A	#N/A	#N/A	#N/A	#N/A	#N/A	#N/A	#N/A	1.75143	0.622467	0.995684	3.15197	1.25524	3.26864	2.86091	1.26002	0.96429	#N/A	1.92518	2.26285	36	ENSG00000186951	PPARA	protein_coding	peroxisome proliferator activated receptor alpha [Source:HGNC Symbol;Acc:HGNC:9232]
NOL3	#N/A	4.11662	5.83456	3.88205	6.29188	5.79026	3.61292	3.71274	3.06258	#N/A	3.27055	#N/A	2.8561	3.98215	2.2547	4.11382	1.71685	4.31149	2.6534	3.52343	1.73458	2.49384	#N/A	2.59239	2.00349	#N/A	1.75057	2.48489	4.52833	2.27184	#N/A	#N/A	#N/A	#N/A	#N/A	#N/A	#N/A	#N/A	#N/A	#N/A	#N/A	#N/A	#N/A	#N/A	#N/A	#N/A	#N/A	#N/A	#N/A	#N/A	#N/A	6.27456	1.95293	2.16412	5.71762	3.79461	2.47749	4.59818	5.19049	1.24819	#N/A	3.77459	5.67668	36	ENSG00000140939	NOL3	protein_coding	nucleolar protein 3 [Source:HGNC Symbol;Acc:HGNC:7869]
MYH14	#N/A	3.05494	5.47106	2.83763	4.70306	4.35289	4.42241	3.21091	2.34202	#N/A	1.97314	#N/A	2.94514	4.21891	3.13493	3.96884	3.18214	3.94649	2.30425	5.00732	2.4617	3.68722	#N/A	6.04014	2.8922	#N/A	4.01757	5.29057	5.30356	3.55763	#N/A	#N/A	#N/A	#N/A	#N/A	#N/A	#N/A	#N/A	#N/A	#N/A	#N/A	#N/A	#N/A	#N/A	#N/A	#N/A	#N/A	#N/A	#N/A	#N/A	#N/A	6.2518	3.31906	5.11938	6.78381	6.69205	5.58032	6.31547	3.55934	4.41816	#N/A	3.93265	6.4024	36	ENSG00000105357	MYH14	protein_coding	myosin heavy chain 14 [Source:HGNC Symbol;Acc:HGNC:23212]
MIR193BHG	#N/A	2.87907	4.68315	2.54544	2.60677	3.70226	3.17339	1.57764	3.05146	#N/A	2.26124	#N/A	1.59017	3.03692	1.29077	1.92671	1.49172	2.48767	3.12264	2.62464	1.09857	1.28645	#N/A	2.56093	1.87101	#N/A	3.09337	2.83981	3.22387	1.69071	#N/A	#N/A	#N/A	#N/A	#N/A	#N/A	#N/A	#N/A	#N/A	#N/A	#N/A	#N/A	#N/A	#N/A	#N/A	#N/A	#N/A	#N/A	#N/A	#N/A	#N/A	7.80688	1.88017	1.45229	6.78857	2.78515	5.23867	4.10765	3.97005	4.0348	#N/A	3.74306	4.07441	36	ENSG00000262454	MIR193BHG	lncRNA	MIR193b-365a host gene [Source:HGNC Symbol;Acc:HGNC:51945]
#285691	#N/A	3.72676	4.1529	0.955096	2.92677	4.09354	2.9213	2.72006	3.01158	#N/A	2.35529	#N/A	2.33693	3.68738	3.42882	6.44368	3.15601	4.68215	3.1183	4.50543	3.86283	4.19371	#N/A	1.61969	3.49347	#N/A	2.93789	6.43304	3.87197	1.66179	#N/A	#N/A	#N/A	#N/A	#N/A	#N/A	#N/A	#N/A	#N/A	#N/A	#N/A	#N/A	#N/A	#N/A	#N/A	#N/A	#N/A	#N/A	#N/A	#N/A	#N/A	6.35063	3.00415	4.64707	6.32883	5.81331	3.129	4.7852	3.3772	3.73889	#N/A	2.68208	4.98334	36	ENSG00000285691		lncRNA	novel transcript, antisense to TRDN
RDH5	#N/A	3.81845	4.52184	2.1906	2.91647	3.74314	3.47344	2.46895	3.29293	#N/A	1.67053	#N/A	2.11746	2.46848	1.42031	2.33482	1.01644	1.69425	2.31681	5.01667	1.47143	3.2548	#N/A	3.64969	3.2941	#N/A	3.47713	3.31588	2.30192	2.63985	#N/A	#N/A	#N/A	#N/A	#N/A	#N/A	#N/A	#N/A	#N/A	#N/A	#N/A	#N/A	#N/A	#N/A	#N/A	#N/A	#N/A	#N/A	#N/A	#N/A	#N/A	3.74785	1.70791	1.53216	3.95889	3.64529	3.2343	6.91437	3.92046	2.35422	#N/A	2.09948	2.7417	36	ENSG00000135437	RDH5	protein_coding	retinol dehydrogenase 5 [Source:HGNC Symbol;Acc:HGNC:9940]
CC2D2A	#N/A	1.91462	0.791018	0.625958	0.946755	1.5192	2.03163	0.94397	1.97423	1.79623	2.35388	2.33731	0.550044	#N/A	#N/A	#N/A	#N/A	#N/A	#N/A	#N/A	#N/A	#N/A	0.514988	#N/A	#N/A	2.24637	1.17394	1.78084	1.07453	#N/A	#N/A	#N/A	#N/A	#N/A	2.24126	3.598	2.34064	2.28475	2.37176	2.08418	2.08602	2.18951	2.66447	2.6921	2.51059	2.09431	2.49704	2.59325	#N/A	2.67561	1.98949	#N/A	#N/A	#N/A	#N/A	#N/A	1.23629	#N/A	#N/A	#N/A	#N/A	1.6301	2.67092	36	ENSG00000048342	CC2D2A	protein_coding	coiled-coil and C2 domain containing 2A [Source:HGNC Symbol;Acc:HGNC:29253]
EPM2A-DT	#N/A	1.74129	1.2961	1.22216	1.44904	1.92925	1.39436	1.28065	2.25682	0.744197	2.68589	1.73847	0.916218	0.27974	0.568375	0.346057	#N/A	0.395295	0.648694	1.02421	0.627183	0.940258	#N/A	0.898821	0.598402	#N/A	1.58513	1.11541	1.94443	1.44717	#N/A	#N/A	#N/A	#N/A	#N/A	#N/A	0.269569	#N/A	#N/A	#N/A	#N/A	#N/A	#N/A	#N/A	#N/A	#N/A	#N/A	#N/A	#N/A	#N/A	#N/A	#N/A	0.559346	0.550208	#N/A	1.10976	2.12914	#N/A	1.07649	1.82103	0.87371	1.1835	1.98371	36	ENSG00000235652	EPM2A-DT	lncRNA	EPM2A divergent transcript [Source:HGNC Symbol;Acc:HGNC:48990]
XPO4	#N/A	1.55646	2.6441	1.15092	2.68749	2.93902	2.25304	1.05012	3.34287	#N/A	1.63232	#N/A	0.791014	0.987084	0.762214	0.785378	0.854609	1.16365	1.01125	4.93093	1.54673	1.37837	#N/A	1.40065	0.621657	#N/A	0.975048	0.710785	1.18247	1.68217	#N/A	#N/A	#N/A	#N/A	#N/A	#N/A	#N/A	#N/A	#N/A	#N/A	#N/A	#N/A	#N/A	#N/A	#N/A	#N/A	#N/A	#N/A	#N/A	#N/A	#N/A	2.67759	1.00147	1.26591	4.39915	2.68066	5.13627	3.9735	1.86589	1.65599	#N/A	1.30826	2.46394	36	ENSG00000132953	XPO4	protein_coding	exportin 4 [Source:HGNC Symbol;Acc:HGNC:17796]
KIDINS220	#N/A	1.3602	0.201546	0.331037	0.553808	0.654331	0.705203	#N/A	0.694451	0.403176	1.21769	#N/A	#N/A	#N/A	#N/A	#N/A	#N/A	#N/A	#N/A	#N/A	#N/A	#N/A	#N/A	0.857266	#N/A	0.556303	0.348296	0.6271	1.03767	#N/A	#N/A	#N/A	#N/A	#N/A	0.241584	#N/A	#N/A	0.190166	0.229969	#N/A	#N/A	0.397621	0.26601	0.376757	0.425116	0.569489	0.317127	0.360715	0.837103	0.339821	#N/A	#N/A	#N/A	0.547972	0.393114	0.880831	1.45708	0.677828	0.589038	0.957653	0.54471	0.876679	1.00506	36	ENSG00000134313	KIDINS220	protein_coding	kinase D interacting substrate 220 [Source:HGNC Symbol;Acc:HGNC:29508]
ECM2	#N/A	1.77407	3.60322	2.53458	3.5324	3.54221	2.71664	2.57578	3.02094	1.46763	3.34872	2.3329	0.553502	#N/A	#N/A	#N/A	#N/A	#N/A	#N/A	#N/A	#N/A	#N/A	#N/A	#N/A	#N/A	2.44381	2.25869	2.52992	2.76065	2.53358	#N/A	#N/A	#N/A	#N/A	1.64383	1.2498	2.22165	1.64292	1.73574	1.90738	1.77032	1.76551	1.39614	1.43175	1.48324	1.59237	1.33182	1.76634	2.09881	1.4217	1.79661	#N/A	#N/A	#N/A	#N/A	#N/A	#N/A	#N/A	#N/A	#N/A	#N/A	3.38843	3.65165	36	ENSG00000106823	ECM2	protein_coding	extracellular matrix protein 2 [Source:HGNC Symbol;Acc:HGNC:3154]
FNTB	#N/A	1.89473	1.8481	1.17674	1.79953	1.94339	1.35639	1.36948	2.21315	#N/A	2.32739	#N/A	1.35819	0.90333	1.13449	1.16965	#N/A	0.988813	1.71837	0.782397	1.31296	1.00727	0.680295	1.60901	1.1132	#N/A	1.19638	1.3698	1.63362	2.2259	#N/A	#N/A	#N/A	#N/A	#N/A	#N/A	#N/A	#N/A	#N/A	#N/A	#N/A	#N/A	#N/A	#N/A	#N/A	#N/A	#N/A	#N/A	#N/A	#N/A	#N/A	1.05661	0.860505	1.08648	2.21421	1.1855	3.16552	2.60686	1.35817	1.6519	#N/A	1.21374	1.77468	36	ENSG00000257365	FNTB	protein_coding	farnesyltransferase, CAAX box, beta [Source:HGNC Symbol;Acc:HGNC:3785]
MT2A	#N/A	2.522	#N/A	#N/A	#N/A	#N/A	#N/A	#N/A	#N/A	1.25443	1.93955	#N/A	#N/A	3.98389	2.27814	2.82172	0.95663	0.372957	0.219158	#N/A	1.28739	1.06547	1.65559	0.438608	#N/A	1.26523	3.2666	1.68546	3.03395	#N/A	#N/A	#N/A	#N/A	#N/A	5.86513	0.533374	7.04366	6.06886	6.81167	4.94903	6.72134	5.07185	8.92189	5.64031	5.2935	0.837096	8.154	8.19017	3.17803	8.68675	4.84199	#N/A	#N/A	#N/A	#N/A	#N/A	#N/A	#N/A	#N/A	#N/A	#N/A	4.12443	3.69515	36	ENSG00000125148	MT2A	protein_coding	metallothionein 2A [Source:HGNC Symbol;Acc:HGNC:7406]
ZC4H2	#N/A	2.64148	0.865379	0.822727	1.22766	1.75369	1.03577	0.662754	1.67773	2.29016	1.31401	#N/A	0.660365	#N/A	#N/A	#N/A	#N/A	#N/A	#N/A	#N/A	#N/A	#N/A	#N/A	#N/A	#N/A	2.16565	2.06971	1.28311	2.32664	#N/A	#N/A	#N/A	#N/A	#N/A	4.54814	3.43172	3.65261	4.23523	4.46211	4.52861	4.81362	4.19232	4.07467	4.23337	4.89978	3.98002	3.83227	4.17131	1.85055	3.61489	4.56126	#N/A	#N/A	#N/A	#N/A	#N/A	1.60799	#N/A	#N/A	#N/A	0.633124	0.785333	1.0724	36	ENSG00000126970	ZC4H2	protein_coding	zinc finger C4H2-type containing [Source:HGNC Symbol;Acc:HGNC:24931]
CLIP4	#N/A	1.50228	6.52246	3.95161	4.5908	5.20333	4.00306	4.23358	5.17942	#N/A	2.97991	1.15622	3.13077	0.817447	0.560435	0.409967	#N/A	1.07934	1.08912	1.50562	#N/A	1.56498	#N/A	0.906524	1.75057	#N/A	1.20889	2.31462	1.69502	1.76451	#N/A	#N/A	#N/A	#N/A	#N/A	#N/A	#N/A	#N/A	#N/A	#N/A	#N/A	#N/A	#N/A	#N/A	#N/A	#N/A	#N/A	#N/A	#N/A	#N/A	#N/A	5.42169	2.01048	2.18312	8.03611	4.48715	6.23473	8.04109	3.38834	3.8636	1.0317	1.21933	1.83199	36	ENSG00000115295	CLIP4	protein_coding	CAP-Gly domain containing linker protein family member 4 [Source:HGNC Symbol;Acc:HGNC:26108]
CFAP69	#N/A	2.75148	2.70466	2.01671	3.40348	3.45348	1.98809	#N/A	3.11934	1.24788	2.70158	2.04528	0.803567	#N/A	0.949128	#N/A	#N/A	#N/A	#N/A	1.61591	#N/A	1.05973	0.816413	#N/A	#N/A	#N/A	3.06948	3.62391	2.94981	#N/A	#N/A	#N/A	#N/A	#N/A	0.820726	#N/A	0.622356	0.615944	0.95737	1.13484	0.64843	0.848575	0.857236	1.11406	0.857545	0.639728	0.905769	0.857868	1.26002	0.830358	0.705467	#N/A	#N/A	#N/A	#N/A	#N/A	#N/A	#N/A	#N/A	#N/A	#N/A	5.85197	2.43567	36	ENSG00000105792	CFAP69	protein_coding	cilia and flagella associated protein 69 [Source:HGNC Symbol;Acc:HGNC:26107]
LINC02666	#N/A	2.43062	#N/A	#N/A	#N/A	#N/A	#N/A	#N/A	#N/A	0.735739	#N/A	#N/A	#N/A	0.732285	#N/A	#N/A	2.15019	0.73229	#N/A	#N/A	#N/A	1.13226	0.831313	1.60132	#N/A	1.32951	1.27535	1.95223	3.08427	1.41237	#N/A	#N/A	#N/A	#N/A	1.12208	2.68472	0.827685	1.07837	0.910524	0.971731	1.06079	1.7829	0.847398	0.697975	1.26527	1.36153	0.678454	1.06678	1.29322	1.02155	1.46672	0.724396	0.930139	#N/A	#N/A	#N/A	3.24934	#N/A	#N/A	1.50694	#N/A	3.34907	2.60558	36	ENSG00000283141	LINC02666	lncRNA	long intergenic non-protein coding RNA 2666 [Source:HGNC Symbol;Acc:HGNC:54152]
SLC22A5	#N/A	2.09657	4.96093	3.80161	3.04262	4.12281	3.71714	2.76145	2.68681	#N/A	3.07826	1.578	2.00805	2.33404	1.93196	1.70172	1.07368	2.2687	2.0436	2.38045	1.86422	2.15755	#N/A	2.06909	2.93775	#N/A	4.66622	2.79408	3.44259	#N/A	#N/A	#N/A	#N/A	#N/A	#N/A	#N/A	#N/A	#N/A	#N/A	#N/A	#N/A	#N/A	#N/A	#N/A	#N/A	#N/A	#N/A	#N/A	#N/A	#N/A	#N/A	3.92313	1.99416	3.0897	3.40372	2.79537	2.23379	4.0779	4.29888	1.83787	#N/A	2.92377	2.04275	36	ENSG00000197375	SLC22A5	protein_coding	solute carrier family 22 member 5 [Source:HGNC Symbol;Acc:HGNC:10969]
HEXD	#N/A	1.4933	0.944069	0.721819	1.22307	1.01354	1.34231	#N/A	1.17403	#N/A	2.07696	1.34403	0.845104	0.978363	0.831857	1.03391	1.10542	1.02663	1.03275	1.27099	#N/A	1.67919	0.477497	2.33975	0.894929	#N/A	#N/A	0.685615	0.916564	#N/A	#N/A	#N/A	#N/A	#N/A	#N/A	#N/A	#N/A	#N/A	#N/A	#N/A	#N/A	0.534263	#N/A	#N/A	#N/A	#N/A	#N/A	#N/A	1.51122	#N/A	#N/A	0.954715	1.0712	0.748287	1.78093	1.24234	2.87414	2.21589	0.836253	#N/A	0.86043	0.972286	0.70672	36	ENSG00000169660	HEXD	protein_coding	hexosaminidase D [Source:HGNC Symbol;Acc:HGNC:26307]
EMILIN1	#N/A	2.21441	4.63219	3.65864	4.15074	4.03682	3.73021	3.72021	3.98452	3.48903	4.47678	1.7256	#N/A	#N/A	0.688666	#N/A	#N/A	#N/A	#N/A	#N/A	#N/A	#N/A	0.956921	#N/A	#N/A	2.77571	3.41453	3.77839	3.35073	#N/A	#N/A	#N/A	#N/A	#N/A	6.36562	5.32365	6.8455	10.7319	5.86364	6.41693	8.55555	6.36077	7.56708	7.29123	8.6415	6.8825	6.42976	7.21164	4.40571	6.27744	5.79061	#N/A	#N/A	#N/A	#N/A	#N/A	#N/A	#N/A	#N/A	#N/A	#N/A	5.25755	1.89127	36	ENSG00000138080	EMILIN1	protein_coding	elastin microfibril interfacer 1 [Source:HGNC Symbol;Acc:HGNC:19880]
LINC00960	#N/A	1.73109	1.51328	1.54746	1.8877	1.87678	0.993856	1.90054	2.83244	1.42279	2.40652	#N/A	0.837679	#N/A	1.1738	#N/A	#N/A	#N/A	#N/A	1.38996	1.25233	#N/A	0.632215	#N/A	#N/A	3.08848	1.70445	2.2433	2.83682	#N/A	#N/A	#N/A	#N/A	#N/A	0.455579	#N/A	0.990247	0.570651	0.718916	0.41087	#N/A	#N/A	0.618395	0.903311	0.858381	0.943025	0.658232	0.659482	#N/A	1.00201	0.444456	#N/A	#N/A	#N/A	#N/A	#N/A	1.58246	#N/A	1.49816	#N/A	#N/A	4.10206	1.62281	36	ENSG00000242516	LINC00960	lncRNA	long intergenic non-protein coding RNA 960 [Source:HGNC Symbol;Acc:HGNC:48710]
#253607	#N/A	2.0611	0.82147	#N/A	1.30452	0.865351	#N/A	0.816594	1.19707	0.957312	1.89306	1.35517	0.955396	#N/A	0.696795	#N/A	1.55436	0.825826	#N/A	1.18801	#N/A	#N/A	#N/A	#N/A	1.37809	#N/A	2.19316	1.39112	1.56066	#N/A	#N/A	#N/A	#N/A	#N/A	#N/A	#N/A	0.905593	0.366833	0.40438	#N/A	#N/A	#N/A	0.506315	#N/A	1.06198	0.907809	0.64177	0.460095	#N/A	0.622075	#N/A	0.885986	0.727593	0.948224	#N/A	0.961526	2.18558	1.09763	1.04231	#N/A	1.51473	1.04401	#N/A	36	ENSG00000253607		lncRNA	novel transcript, antisense to DERL1
KLHDC8B	#N/A	1.98383	1.30704	1.01183	1.14469	#N/A	1.33043	1.23157	1.91686	1.56708	2.10534	2.24789	1.01952	#N/A	0.776921	#N/A	#N/A	#N/A	#N/A	#N/A	#N/A	#N/A	1.16345	1.18409	#N/A	#N/A	3.08491	3.0504	3.14675	#N/A	#N/A	#N/A	#N/A	#N/A	0.711771	1.53461	2.33506	1.00105	2.49268	0.921373	#N/A	0.995441	3.14219	1.97185	2.82971	1.11668	2.77178	1.60933	1.53197	4.36377	#N/A	#N/A	#N/A	#N/A	#N/A	#N/A	#N/A	#N/A	#N/A	2.12103	1.33652	2.37155	4.04107	36	ENSG00000185909	KLHDC8B	protein_coding	kelch domain containing 8B [Source:HGNC Symbol;Acc:HGNC:28557]
ACOX2	#N/A	1.71651	0.927916	1.56394	1.64432	1.53997	1.5453	1.29541	1.09311	2.14608	2.15867	1.21277	1.1336	#N/A	#N/A	#N/A	#N/A	#N/A	#N/A	#N/A	#N/A	#N/A	#N/A	#N/A	#N/A	1.86672	2.34408	3.34449	2.29037	#N/A	#N/A	#N/A	#N/A	#N/A	1.76937	1.61988	1.45265	1.12964	2.54348	0.876781	0.638807	#N/A	3.36189	3.04195	4.15421	1.55541	3.4568	2.18557	#N/A	3.8862	0.793565	#N/A	#N/A	#N/A	#N/A	1.68221	1.75024	#N/A	#N/A	#N/A	1.35648	3.56761	3.76443	36	ENSG00000168306	ACOX2	protein_coding	acyl-CoA oxidase 2 [Source:HGNC Symbol;Acc:HGNC:120]
PPCDC	#N/A	1.14785	0.321664	#N/A	0.670208	0.911904	0.885377	#N/A	#N/A	1.03559	1.66449	#N/A	0.703986	#N/A	#N/A	0.424076	#N/A	0.533672	#N/A	0.99511	#N/A	#N/A	0.532506	#N/A	#N/A	#N/A	#N/A	#N/A	#N/A	#N/A	#N/A	#N/A	#N/A	#N/A	1.31526	1.45266	0.917033	1.26878	0.898284	1.12518	1.19018	1.45867	0.983307	1.20085	1.07286	1.76452	1.10526	1.34088	1.80604	0.905335	1.4051	#N/A	#N/A	0.803317	1.38474	0.826	#N/A	0.775949	#N/A	#N/A	0.604144	1.88042	0.849006	36	ENSG00000138621	PPCDC	protein_coding	phosphopantothenoylcysteine decarboxylase [Source:HGNC Symbol;Acc:HGNC:28107]
PYGB	#N/A	1.7268	0.555448	#N/A	1.77587	0.831581	1.4069	#N/A	1.06168	0.879658	#N/A	#N/A	#N/A	#N/A	#N/A	#N/A	#N/A	#N/A	#N/A	#N/A	#N/A	#N/A	0.791156	1.05171	1.01403	1.58928	#N/A	1.13803	0.892392	1.7941	#N/A	#N/A	#N/A	#N/A	1.81727	3.10245	1.29736	1.82062	0.979874	2.07772	2.06114	2.22293	0.766035	1.02402	0.761525	1.20689	0.761191	1.18372	2.05613	0.710178	2.04865	0.932842	#N/A	#N/A	#N/A	#N/A	#N/A	0.809431	0.850923	#N/A	#N/A	1.07571	1.08189	36	ENSG00000100994	PYGB	protein_coding	glycogen phosphorylase B [Source:HGNC Symbol;Acc:HGNC:9723]
SLC2A10	#N/A	1.19843	1.62783	2.85142	2.005	1.76924	2.10237	1.88749	2.86576	2.84563	1.98354	1.76517	#N/A	#N/A	#N/A	#N/A	#N/A	#N/A	#N/A	#N/A	#N/A	#N/A	#N/A	#N/A	#N/A	3.06902	2.42321	2.38651	4.46045	#N/A	#N/A	#N/A	#N/A	#N/A	6.70866	2.84532	6.66076	9.97614	7.44857	6.10263	7.62659	6.42204	7.28852	8.45651	5.99719	6.12116	5.36677	8.05364	2.6074	6.94081	6.45587	#N/A	0.907273	#N/A	#N/A	#N/A	1.38793	#N/A	#N/A	#N/A	#N/A	2.7866	2.87294	36	ENSG00000197496	SLC2A10	protein_coding	solute carrier family 2 member 10 [Source:HGNC Symbol;Acc:HGNC:13444]
NIPSNAP2	#N/A	1.27283	4.33027	2.11136	1.64121	2.91833	2.17144	1.66281	2.34953	#N/A	3.52394	#N/A	1.55672	1.4823	1.72306	1.18695	1.15959	1.61013	1.03462	4.42163	4.11319	1.72752	#N/A	1.90444	1.17757	#N/A	1.83659	2.54637	2.39462	2.62678	#N/A	#N/A	#N/A	#N/A	#N/A	#N/A	#N/A	#N/A	#N/A	#N/A	#N/A	#N/A	#N/A	#N/A	#N/A	#N/A	#N/A	#N/A	#N/A	#N/A	#N/A	4.53634	1.39814	1.31352	4.63051	2.03076	4.53106	3.28997	2.57899	2.34898	#N/A	2.79825	5.67888	36	ENSG00000146729	NIPSNAP2	protein_coding	nipsnap homolog 2 [Source:HGNC Symbol;Acc:HGNC:4179]
BSDC1	#N/A	1.10927	0.293484	#N/A	0.512151	0.663674	0.903602	0.605896	#N/A	#N/A	0.825715	0.807028	#N/A	#N/A	0.372959	#N/A	#N/A	0.606614	0.6931	#N/A	#N/A	#N/A	0.47748	0.69916	#N/A	#N/A	0.444562	1.13544	1.26605	#N/A	#N/A	#N/A	#N/A	#N/A	0.464963	#N/A	0.343553	0.406304	#N/A	0.308903	0.38221	0.70497	0.3017	0.374777	0.514484	0.689237	0.47043	0.532602	1.53871	0.316504	0.335462	#N/A	0.493212	#N/A	#N/A	#N/A	1.52929	#N/A	0.931615	#N/A	#N/A	0.928784	0.867004	36	ENSG00000160058	BSDC1	protein_coding	BSD domain containing 1 [Source:HGNC Symbol;Acc:HGNC:25501]
DKK2	#N/A	1.03809	3.51475	#N/A	3.13395	2.6892	3.20451	3.84719	2.70617	0.998101	#N/A	#N/A	1.29624	#N/A	#N/A	#N/A	#N/A	#N/A	#N/A	#N/A	#N/A	#N/A	#N/A	#N/A	#N/A	#N/A	3.68153	3.3741	2.35402	#N/A	#N/A	#N/A	#N/A	#N/A	#N/A	1.97136	2.06219	2.18736	3.82276	2.90094	1.74353	#N/A	5.1087	2.65	6.21344	3.3443	4.28485	4.22984	#N/A	4.04424	#N/A	3.56777	1.82757	2.49356	3.18461	1.24657	1.59772	1.91475	1.80147	#N/A	1.86926	3.01914	3.17475	36	ENSG00000155011	DKK2	protein_coding	dickkopf WNT signaling pathway inhibitor 2 [Source:HGNC Symbol;Acc:HGNC:2892]
TENT5A	#N/A	1.31762	3.3507	2.6792	2.9757	3.5303	3.05627	2.23321	3.37748	1.10685	2.53956	#N/A	0.860084	#N/A	#N/A	#N/A	#N/A	#N/A	#N/A	#N/A	#N/A	#N/A	#N/A	#N/A	#N/A	#N/A	#N/A	#N/A	#N/A	#N/A	#N/A	#N/A	#N/A	#N/A	2.11275	1.70187	0.983086	1.70427	0.800768	1.65382	1.78787	2.31247	0.629223	1.16541	0.741756	2.7912	0.803607	1.17365	#N/A	0.66128	1.75552	#N/A	0.487443	#N/A	0.577411	1.32111	1.21757	0.911208	1.66119	#N/A	0.741884	2.50105	1.58241	36	ENSG00000112773	TENT5A	protein_coding	terminal nucleotidyltransferase 5A [Source:HGNC Symbol;Acc:HGNC:18345]
CERS3	#N/A	0.472478	2.45944	2.48426	1.31908	1.2039	#N/A	1.37097	#N/A	2.0096	0.590423	#N/A	1.21514	#N/A	#N/A	0.79479	0.276219	#N/A	#N/A	#N/A	#N/A	#N/A	#N/A	#N/A	#N/A	#N/A	1.7372	0.902022	0.819003	#N/A	#N/A	#N/A	#N/A	#N/A	2.20353	#N/A	1.69686	2.95636	2.95885	2.8073	2.52527	2.02363	2.74696	1.68284	3.11375	1.9024	2.33645	2.44278	#N/A	2.35336	2.28012	2.84702	1.45606	0.577164	0.786741	0.462809	#N/A	0.601783	0.623584	#N/A	#N/A	#N/A	#N/A	36	ENSG00000154227	CERS3	protein_coding	ceramide synthase 3 [Source:HGNC Symbol;Acc:HGNC:23752]
EPHB1	#N/A	#N/A	4.84164	3.7151	4.66508	4.97	3.62264	2.41046	2.7428	#N/A	2.01529	#N/A	2.52519	3.36805	3.54293	3.26953	2.49222	2.61327	1.89243	5.62062	2.27019	1.7971	#N/A	2.0734	4.3239	#N/A	3.02562	2.94037	4.38025	3.40147	#N/A	#N/A	#N/A	#N/A	#N/A	#N/A	#N/A	#N/A	#N/A	#N/A	#N/A	#N/A	#N/A	#N/A	#N/A	#N/A	#N/A	#N/A	#N/A	#N/A	#N/A	5.67808	2.34669	3.69743	7.32959	3.31706	6.00928	5.4374	3.28401	4.74858	0.671672	5.37939	4.40572	36	ENSG00000154928	EPHB1	protein_coding	EPH receptor B1 [Source:HGNC Symbol;Acc:HGNC:3392]
USP11	#N/A	#N/A	2.3317	1.48181	2.2739	2.54963	4.11114	2.61691	2.75181	0.906346	3.59573	1.45859	0.727375	#N/A	#N/A	#N/A	#N/A	#N/A	#N/A	#N/A	#N/A	#N/A	0.859969	#N/A	#N/A	#N/A	1.93517	1.57686	1.54745	#N/A	#N/A	#N/A	#N/A	#N/A	0.806705	0.98262	1.25778	0.811825	0.716382	0.54616	0.679419	0.772853	0.791631	0.82965	0.840254	1.46567	0.934005	0.814912	0.975367	0.88645	0.526332	#N/A	#N/A	#N/A	#N/A	1.56562	#N/A	0.896717	1.49611	#N/A	#N/A	1.02573	#N/A	36	ENSG00000102226	USP11	protein_coding	ubiquitin specific peptidase 11 [Source:HGNC Symbol;Acc:HGNC:12609]
UPP2	#N/A	#N/A	2.58	2.52497	3.6537	3.99162	2.85867	2.4211	3.3364	1.68338	1.67438	2.0418	1.27734	#N/A	#N/A	#N/A	#N/A	#N/A	#N/A	#N/A	#N/A	#N/A	#N/A	#N/A	#N/A	1.24784	1.65231	1.70312	2.65314	#N/A	#N/A	#N/A	#N/A	#N/A	1.8071	1.4336	1.53418	2.14504	1.72701	1.8018	2.09332	2.31188	1.54059	2.11637	2.03347	1.44467	1.44332	1.67007	1.49769	1.81721	2.25834	#N/A	1.2393	#N/A	0.858094	#N/A	2.96568	#N/A	#N/A	#N/A	#N/A	#N/A	1.78144	36	ENSG00000007001	UPP2	protein_coding	uridine phosphorylase 2 [Source:HGNC Symbol;Acc:HGNC:23061]
ESF1	#N/A	#N/A	1.11171	1.04346	1.31149	1.32805	1.31346	1.0451	3.13917	0.490825	3.29468	1.06921	0.956883	0.357354	0.748617	0.554727	0.556997	0.562379	1.10029	1.72353	0.642021	#N/A	#N/A	2.479	0.870855	#N/A	0.888446	0.8009	1.73937	#N/A	#N/A	#N/A	#N/A	#N/A	#N/A	#N/A	#N/A	#N/A	#N/A	#N/A	#N/A	#N/A	#N/A	#N/A	#N/A	0.475877	#N/A	#N/A	0.866105	#N/A	#N/A	0.791451	0.493961	1.45327	#N/A	1.33344	2.48751	1.98712	0.971201	1.8882	#N/A	0.888218	1.09554	36	ENSG00000089048	ESF1	protein_coding	ESF1 nucleolar pre-rRNA processing protein homolog [Source:HGNC Symbol;Acc:HGNC:15898]
#235538	#N/A	#N/A	2.89818	1.81951	2.45691	1.30709	#N/A	4.84255	#N/A	0.899114	#N/A	#N/A	1.77532	0.748355	#N/A	1.34212	#N/A	#N/A	#N/A	#N/A	#N/A	#N/A	#N/A	0.362957	#N/A	#N/A	4.25733	1.83576	1.84808	#N/A	#N/A	#N/A	#N/A	#N/A	2.08525	#N/A	0.994767	2.23026	1.79753	1.43407	1.81963	1.14991	2.31774	2.48905	1.24843	#N/A	2.43383	2.53594	#N/A	2.33405	1.44825	4.3623	2.70634	1.38696	1.84132	0.879872	0.650271	1.18614	1.20012	#N/A	#N/A	#N/A	1.14312	36	ENSG00000235538		lncRNA	novel transcript
ZFTRAF1	#N/A	#N/A	3.24286	1.95517	2.9319	2.04611	2.50311	1.75269	3.89117	1.11843	3.83498	1.84655	1.04876	#N/A	0.710853	#N/A	#N/A	#N/A	#N/A	#N/A	#N/A	#N/A	#N/A	#N/A	#N/A	#N/A	0.580591	0.956354	1.04494	#N/A	#N/A	#N/A	#N/A	#N/A	0.650672	#N/A	1.11848	0.504228	0.528008	0.453096	0.504904	0.871277	0.475133	0.633736	0.670052	0.793009	0.570069	0.493277	2.12729	0.770486	0.595286	#N/A	#N/A	#N/A	#N/A	1.58185	2.26459	1.24752	#N/A	#N/A	#N/A	1.89571	1.18442	36	ENSG00000187954	ZFTRAF1	protein_coding	zinc finger TRAF-type containing 1 [Source:HGNC Symbol;Acc:HGNC:17806]
HYMAI	#N/A	#N/A	#N/A	1.77563	#N/A	#N/A	1.27813	2.26825	#N/A	1.79034	1.63502	1.9161	1.21798	#N/A	#N/A	#N/A	#N/A	#N/A	#N/A	#N/A	#N/A	#N/A	#N/A	#N/A	#N/A	2.32304	2.19036	1.69518	5.24861	1.26043	#N/A	#N/A	#N/A	#N/A	3.44988	1.67808	3.38242	3.68853	2.47863	3.27868	3.18969	3.39815	2.44147	2.37123	2.57746	2.14226	1.85186	2.31412	1.79306	2.57289	2.12745	1.31344	0.800573	#N/A	#N/A	1.15431	#N/A	2.25613	#N/A	#N/A	2.59706	1.97088	2.28053	36	ENSG00000283122	HYMAI	lncRNA	hydatidiform mole associated and imprinted [Source:HGNC Symbol;Acc:HGNC:5326]
LINC02398	#N/A	#N/A	4.77554	3.2011	2.11968	1.57153	1.14466	3.88118	1.00386	2.61484	0.822859	0.401054	1.45391	2.02719	2.47126	#N/A	#N/A	1.35626	0.471843	#N/A	#N/A	#N/A	#N/A	#N/A	#N/A	0.585152	2.45711	#N/A	1.36823	#N/A	#N/A	#N/A	#N/A	#N/A	2.78463	#N/A	2.2329	2.90559	2.82763	3.22206	3.07795	3.86439	2.91952	2.20528	2.85234	2.25258	2.45451	3.36846	#N/A	2.76364	2.30181	1.00812	#N/A	#N/A	#N/A	#N/A	#N/A	#N/A	#N/A	#N/A	#N/A	1.15176	0.871849	36	ENSG00000256287	LINC02398	lncRNA	long intergenic non-protein coding RNA 2398 [Source:HGNC Symbol;Acc:HGNC:53325]
DPT	#N/A	#N/A	4.59125	3.57666	2.34422	1.96557	2.06976	3.24222	1.50996	2.99521	0.911518	#N/A	#N/A	#N/A	#N/A	#N/A	#N/A	#N/A	#N/A	#N/A	#N/A	#N/A	#N/A	#N/A	#N/A	0.78217	1.45917	1.88079	2.42156	#N/A	#N/A	#N/A	#N/A	#N/A	6.92167	1.13919	5.3828	9.28195	6.05572	5.97719	7.3518	4.88684	8.89793	5.84641	6.94317	4.76996	6.25081	7.07457	#N/A	7.5423	5.19548	2.27773	1.41634	#N/A	1.56089	0.730208	0.670597	1.25981	#N/A	#N/A	#N/A	1.49355	#N/A	36	ENSG00000143196	DPT	protein_coding	dermatopontin [Source:HGNC Symbol;Acc:HGNC:3011]
HLX-AS1	#N/A	#N/A	1.71355	2.32204	1.70728	1.96472	1.23055	1.71535	4.91645	1.26702	2.20051	#N/A	1.66561	#N/A	#N/A	#N/A	#N/A	#N/A	#N/A	#N/A	#N/A	#N/A	#N/A	#N/A	#N/A	2.35051	2.33083	1.3738	2.91176	#N/A	#N/A	#N/A	#N/A	#N/A	1.50931	#N/A	1.29831	1.04293	1.18277	1.1805	1.08742	1.29252	0.874204	1.04983	0.783012	0.994755	0.941118	1.05654	#N/A	1.05969	0.929552	1.05242	0.760658	#N/A	1.43147	2.33057	#N/A	1.87098	#N/A	#N/A	#N/A	5.45423	2.75614	36	ENSG00000257551	HLX-AS1	lncRNA	HLX antisense RNA 1 [Source:HGNC Symbol;Acc:HGNC:42509]
GK	#N/A	#N/A	1.8071	1.41663	1.01683	1.67909	2.72829	1.68636	2.33041	0.65354	1.56878	#N/A	1.27517	1.25663	0.665052	0.935406	#N/A	1.0337	2.64573	2.19403	1.27327	1.70607	#N/A	1.03955	1.03433	#N/A	0.715039	#N/A	#N/A	#N/A	#N/A	#N/A	#N/A	#N/A	#N/A	#N/A	#N/A	#N/A	0.471998	#N/A	#N/A	#N/A	0.541691	#N/A	0.688386	0.761352	#N/A	0.427164	#N/A	0.936786	#N/A	1.32226	0.677569	#N/A	2.17001	1.05415	2.34573	1.91657	1.51542	#N/A	#N/A	1.72712	1.73001	36	ENSG00000198814	GK	protein_coding	glycerol kinase [Source:HGNC Symbol;Acc:HGNC:4289]
GLI1	#N/A	#N/A	3.986	0.825962	0.560417	0.591855	0.415754	0.529106	0.31452	1.97784	0.317218	0.179854	0.597321	#N/A	#N/A	#N/A	#N/A	#N/A	#N/A	#N/A	#N/A	#N/A	#N/A	#N/A	#N/A	0.173354	0.934503	0.444682	#N/A	#N/A	#N/A	#N/A	#N/A	0.0436607	6.00197	#N/A	3.37478	4.71377	5.9808	5.3807	6.13023	0.937021	5.619	4.22411	1.07443	0.687624	5.43335	4.40498	#N/A	5.31215	4.33164	2.38516	0.813615	0.257339	0.383339	#N/A	#N/A	0.296417	#N/A	#N/A	0.255532	#N/A	#N/A	36	ENSG00000111087	GLI1	protein_coding	GLI family zinc finger 1 [Source:HGNC Symbol;Acc:HGNC:4317]
#286431	#N/A	#N/A	#N/A	1.17959	1.55801	#N/A	#N/A	3.07302	#N/A	1.59554	1.21512	#N/A	#N/A	1.01207	2.21143	#N/A	#N/A	1.22908	#N/A	#N/A	#N/A	#N/A	1.1041	#N/A	#N/A	1.38472	4.98078	1.77516	1.74472	#N/A	#N/A	#N/A	#N/A	#N/A	1.64468	1.32094	1.29951	1.45579	1.42757	1.42206	1.12187	0.926159	1.14491	1.58735	1.601	2.24634	1.05793	1.29091	1.99601	1.73077	1.04031	#N/A	#N/A	#N/A	1.55321	1.14603	0.848064	#N/A	2.11734	#N/A	1.49224	#N/A	1.88986	36	ENSG00000286431		lncRNA	novel transcript
MAB21L1	#N/A	#N/A	4.84559	2.91988	1.8492	1.29951	1.0189	2.91917	0.789304	2.57571	0.685455	0.367897	2.06462	#N/A	#N/A	#N/A	#N/A	#N/A	#N/A	#N/A	#N/A	#N/A	#N/A	#N/A	#N/A	#N/A	1.70213	1.16972	1.15878	#N/A	#N/A	#N/A	#N/A	#N/A	1.98639	#N/A	2.2468	1.37131	1.95936	1.32212	1.30861	1.00171	1.76667	1.56631	1.82615	#N/A	1.44978	1.61889	#N/A	1.92096	1.01263	1.55278	1.10092	0.681956	1.04115	#N/A	0.396894	0.721904	0.679228	#N/A	#N/A	0.878819	#N/A	36	ENSG00000180660	MAB21L1	protein_coding	mab-21 like 1 [Source:HGNC Symbol;Acc:HGNC:6757]
RCN3	#N/A	#N/A	2.13591	2.87392	2.70048	3.35814	2.14756	1.93268	1.95522	1.74876	1.27523	#N/A	1.84997	#N/A	#N/A	#N/A	#N/A	#N/A	#N/A	#N/A	#N/A	#N/A	#N/A	#N/A	#N/A	#N/A	#N/A	#N/A	#N/A	#N/A	#N/A	#N/A	#N/A	#N/A	2.15965	2.01139	2.09878	2.0963	2.55508	2.07125	2.23328	1.75081	2.38649	3.16654	2.20393	2.10162	2.32839	2.21736	#N/A	2.21545	2.48936	2.6327	1.88072	1.12164	1.62121	1.32753	1.38397	1.47886	#N/A	#N/A	1.18196	3.15358	2.14321	36	ENSG00000142552	RCN3	protein_coding	reticulocalbin 3 [Source:HGNC Symbol;Acc:HGNC:21145]
NBPF12	#N/A	#N/A	0.579904	0.616994	0.528967	1.13909	0.755635	1.12025	1.02224	1.17377	1.46505	1.00178	0.50145	#N/A	#N/A	#N/A	#N/A	#N/A	#N/A	#N/A	#N/A	#N/A	#N/A	#N/A	#N/A	1.37364	#N/A	#N/A	0.717532	#N/A	#N/A	#N/A	#N/A	#N/A	1.42511	1.89039	1.35832	1.60001	1.52707	1.53039	1.4979	1.62835	1.53317	1.56741	1.67963	2.11191	1.51337	1.46988	1.95658	1.51063	1.43404	0.330543	#N/A	#N/A	1.61373	1.01535	1.10714	#N/A	#N/A	#N/A	0.956583	1.09928	#N/A	36	ENSG00000268043	NBPF12	protein_coding	NBPF member 12 [Source:HGNC Symbol;Acc:HGNC:24297]
TAF7	#N/A	#N/A	2.33573	1.43564	1.92204	2.03344	1.51103	1.28607	4.09893	1.35094	3.94391	1.47553	0.777977	#N/A	#N/A	#N/A	#N/A	#N/A	#N/A	#N/A	#N/A	1.25928	#N/A	#N/A	#N/A	#N/A	#N/A	#N/A	#N/A	#N/A	#N/A	#N/A	#N/A	#N/A	2.03819	1.82342	3.56673	1.71348	2.779	2.1819	1.92202	2.02268	1.9308	1.65165	2.29306	2.1732	1.91103	2.15157	#N/A	2.24282	1.61411	1.11748	0.705225	0.928685	#N/A	1.96513	#N/A	1.97831	0.897223	#N/A	0.905097	#N/A	1.2943	36	ENSG00000178913	TAF7	protein_coding	TATA-box binding protein associated factor 7 [Source:HGNC Symbol;Acc:HGNC:11541]
PFKFB3	#N/A	#N/A	0.423179	0.781866	0.834435	1.74402	1.02431	0.68416	0.916255	#N/A	2.21623	0.786091	#N/A	0.923932	0.838653	1.03208	1.32949	0.71168	#N/A	1.81671	1.28779	1.26629	0.738556	1.59066	1.02956	#N/A	#N/A	#N/A	#N/A	#N/A	#N/A	#N/A	#N/A	#N/A	0.237527	#N/A	#N/A	0.207134	#N/A	#N/A	0.237328	0.582538	#N/A	#N/A	#N/A	#N/A	#N/A	#N/A	#N/A	#N/A	0.39842	0.432149	1.27864	1.35201	1.08802	0.659629	2.35935	0.724917	0.873976	2.26294	0.531617	0.866201	#N/A	36	ENSG00000170525	PFKFB3	protein_coding	6-phosphofructo-2-kinase/fructose-2,6-biphosphatase 3 [Source:HGNC Symbol;Acc:HGNC:8874]
POR	#N/A	#N/A	0.532881	0.539018	0.766406	0.594653	1.03616	1.01599	1.12791	0.581119	1.62463	#N/A	0.479241	0.589391	0.887067	0.811027	#N/A	0.839128	#N/A	1.44894	1.53459	1.07238	0.674038	2.16441	#N/A	#N/A	#N/A	0.654115	#N/A	#N/A	#N/A	#N/A	#N/A	#N/A	0.508937	#N/A	0.407869	0.518154	0.745196	0.332065	0.395565	#N/A	0.894681	1.00386	1.00851	1.35765	0.966975	0.83144	#N/A	0.872071	#N/A	#N/A	#N/A	#N/A	#N/A	#N/A	0.943727	#N/A	#N/A	#N/A	#N/A	1.76961	0.965731	36	ENSG00000127948	POR	protein_coding	cytochrome p450 oxidoreductase [Source:HGNC Symbol;Acc:HGNC:9208]
WDR17	#N/A	#N/A	4.26435	1.20038	4.68874	4.02093	2.04037	2.45961	3.2594	2.33921	2.05013	#N/A	1.35542	1.50881	1.5891	#N/A	#N/A	1.59573	#N/A	0.914988	#N/A	1.00401	1.93157	0.726672	#N/A	1.19469	#N/A	#N/A	#N/A	#N/A	#N/A	#N/A	#N/A	#N/A	3.55736	#N/A	3.17334	3.3917	4.10923	4.21381	3.58781	2.01916	3.88744	3.97006	3.46632	4.07362	3.86632	3.09098	#N/A	3.61956	3.05487	#N/A	#N/A	#N/A	1.51795	#N/A	#N/A	#N/A	#N/A	#N/A	#N/A	4.04021	2.76663	36	ENSG00000150627	WDR17	protein_coding	WD repeat domain 17 [Source:HGNC Symbol;Acc:HGNC:16661]
MOGS	#N/A	#N/A	0.982245	0.680356	1.03538	0.85793	#N/A	1.17812	3.13799	0.78842	3.35373	#N/A	0.798228	0.539522	#N/A	0.542814	#N/A	0.791827	#N/A	#N/A	0.988363	#N/A	0.743239	0.995783	#N/A	#N/A	#N/A	#N/A	#N/A	#N/A	#N/A	#N/A	#N/A	#N/A	0.655495	#N/A	0.820967	0.827449	0.459308	0.646824	0.712472	1.02283	0.583198	0.734834	0.739512	1.26901	0.683839	0.735545	1.9126	0.664952	0.689825	0.464192	#N/A	1.08009	#N/A	#N/A	1.5018	#N/A	1.37685	#N/A	1.07689	#N/A	#N/A	36	ENSG00000115275	MOGS	protein_coding	mannosyl-oligosaccharide glucosidase [Source:HGNC Symbol;Acc:HGNC:24862]
ARHGEF4	#N/A	#N/A	2.34414	1.82823	0.957866	0.444824	#N/A	1.53275	0.54718	0.814317	0.408676	#N/A	#N/A	2.2215	1.22971	1.32668	0.242856	0.786194	#N/A	0.198585	#N/A	#N/A	#N/A	#N/A	#N/A	0.376018	0.657007	0.497834	0.600476	#N/A	#N/A	#N/A	#N/A	#N/A	1.02093	0.53587	#N/A	0.976004	#N/A	0.907414	1.21488	1.83436	#N/A	#N/A	0.809181	#N/A	#N/A	0.899651	#N/A	#N/A	1.49053	3.67596	1.92102	0.421795	0.508706	0.339977	0.352452	#N/A	0.307006	#N/A	#N/A	0.468254	0.459929	36	ENSG00000136002	ARHGEF4	protein_coding	Rho guanine nucleotide exchange factor 4 [Source:HGNC Symbol;Acc:HGNC:684]
CD200	#N/A	#N/A	#N/A	#N/A	#N/A	#N/A	#N/A	1.81726	#N/A	#N/A	#N/A	#N/A	#N/A	3.16122	#N/A	1.98287	#N/A	4.63208	1.29183	#N/A	0.970113	#N/A	2.39903	#N/A	#N/A	1.04564	4.86116	3.4327	2.17149	#N/A	#N/A	#N/A	#N/A	#N/A	5.58362	3.20575	6.24091	6.61848	4.88187	6.06165	7.41598	4.7872	7.46511	6.00911	7.24289	3.85273	10.1572	7.40095	2.27356	5.94177	6.7457	2.60111	2.08733	2.42209	3.38096	2.5206	1.04846	#N/A	#N/A	#N/A	2.04543	3.26137	#N/A	36	ENSG00000091972	CD200	protein_coding	CD200 molecule [Source:HGNC Symbol;Acc:HGNC:7203]
#273329	#N/A	#N/A	2.63131	2.81821	1.82998	#N/A	#N/A	1.726	1.83745	1.25426	#N/A	0.649373	1.54174	#N/A	#N/A	0.810522	#N/A	#N/A	#N/A	0.680401	#N/A	#N/A	#N/A	#N/A	0.948497	#N/A	#N/A	#N/A	#N/A	#N/A	#N/A	#N/A	#N/A	#N/A	1.39741	#N/A	1.90976	1.40386	2.45494	1.45864	1.2726	1.55336	1.52387	2.1015	1.40421	1.30391	1.29396	1.70495	#N/A	1.30596	1.1113	1.75307	1.54124	1.33981	2.21611	1.29654	0.998655	1.3263	#N/A	#N/A	2.3796	1.976	1.33559	36	ENSG00000273329		lncRNA	novel transcript
AQP11	#N/A	#N/A	1.29387	1.74581	1.7737	1.38062	1.89514	1.6411	1.87961	1.20965	1.27657	1.3421	0.964713	#N/A	#N/A	#N/A	#N/A	#N/A	2.56127	#N/A	1.30098	#N/A	0.789053	1.32843	1.08726	1.58438	1.57483	#N/A	#N/A	#N/A	#N/A	#N/A	#N/A	#N/A	0.729874	#N/A	1.19977	0.90002	1.30677	0.97842	0.82939	#N/A	1.04051	1.63691	1.23752	0.817934	0.915243	1.08994	#N/A	0.957987	0.924932	0.735046	#N/A	#N/A	#N/A	#N/A	#N/A	#N/A	1.47078	#N/A	1.45906	1.53699	#N/A	36	ENSG00000178301	AQP11	protein_coding	aquaporin 11 [Source:HGNC Symbol;Acc:HGNC:19940]
LINC01474	#N/A	#N/A	0.741961	0.420869	0.424597	0.327194	0.295442	0.387373	0.239291	0.96848	0.218457	#N/A	0.438692	#N/A	#N/A	#N/A	#N/A	#N/A	#N/A	#N/A	#N/A	#N/A	0.325077	#N/A	#N/A	#N/A	0.511195	0.313818	0.297699	#N/A	#N/A	#N/A	#N/A	#N/A	3.72232	#N/A	2.64447	2.82908	3.28758	2.32911	2.19483	1.19956	3.21081	2.70155	1.27069	0.609532	3.3475	2.42269	#N/A	3.22746	1.7984	3.3588	0.302855	#N/A	0.242973	0.146728	#N/A	0.215186	#N/A	#N/A	0.198576	0.24069	#N/A	36	ENSG00000236849	LINC01474	lncRNA	long intergenic non-protein coding RNA 1474 [Source:HGNC Symbol;Acc:HGNC:51111]
SEPSECS	#N/A	#N/A	1.33735	0.898718	1.53864	1.74375	0.900411	1.07386	2.38597	1.07996	2.04939	#N/A	#N/A	0.563472	0.558075	#N/A	#N/A	#N/A	#N/A	#N/A	1.19059	#N/A	#N/A	#N/A	1.36741	#N/A	#N/A	#N/A	#N/A	#N/A	#N/A	#N/A	#N/A	#N/A	0.377702	1.36601	0.498486	0.530583	0.609447	0.463035	0.308588	0.719762	0.471698	0.536558	0.605041	0.883453	0.577552	0.584833	#N/A	0.537168	0.391015	0.947044	0.84536	#N/A	0.891318	1.00233	3.51847	#N/A	1.37092	#N/A	0.84441	#N/A	#N/A	36	ENSG00000109618	SEPSECS	protein_coding	Sep (O-phosphoserine) tRNA:Sec (selenocysteine) tRNA synthase [Source:HGNC Symbol;Acc:HGNC:30605]
SPSB4	#N/A	#N/A	4.68747	2.97846	2.03642	1.18951	0.97036	1.91496	#N/A	0.994036	#N/A	0.35983	#N/A	#N/A	#N/A	#N/A	#N/A	#N/A	#N/A	#N/A	#N/A	#N/A	#N/A	#N/A	#N/A	0.4731	2.33426	1.16591	1.13479	#N/A	#N/A	#N/A	#N/A	#N/A	2.52751	0.706802	1.77729	3.06244	2.68906	2.25585	2.74072	2.97618	2.78893	3.04481	2.45617	2.56686	2.89698	2.1165	#N/A	2.35192	2.85708	2.4901	1.68955	#N/A	0.957778	0.543619	#N/A	0.612501	0.681463	#N/A	#N/A	0.868026	0.74844	36	ENSG00000175093	SPSB4	protein_coding	splA/ryanodine receptor domain and SOCS box containing 4 [Source:HGNC Symbol;Acc:HGNC:30630]
#276728	#N/A	#N/A	1.99143	1.21451	2.31217	1.16572	1.00773	1.65449	0.663536	1.37544	0.648422	#N/A	2.11798	#N/A	1.21236	#N/A	#N/A	#N/A	#N/A	0.470468	#N/A	#N/A	0.825584	#N/A	0.451022	#N/A	1.23759	#N/A	#N/A	#N/A	#N/A	#N/A	#N/A	#N/A	1.31504	#N/A	1.98136	1.16638	1.44369	1.62726	1.27046	1.58482	1.33566	1.47842	1.49987	2.08627	1.40031	1.66814	1.14965	1.66698	1.65401	0.823412	1.47496	#N/A	#N/A	#N/A	#N/A	#N/A	0.73924	#N/A	1.05855	1.16708	#N/A	36	ENSG00000276728		lncRNA	novel transcript
GKAP1	#N/A	#N/A	1.23964	0.590709	0.943364	1.55988	1.3149	0.743036	1.7378	#N/A	1.67034	1.00474	1.242	1.53161	1.53677	1.3947	1.15503	1.44058	1.57023	2.60093	1.94242	2.2474	#N/A	2.75991	2.21557	#N/A	1.17415	1.73293	1.72254	2.57029	#N/A	#N/A	#N/A	#N/A	#N/A	#N/A	#N/A	#N/A	#N/A	#N/A	#N/A	#N/A	#N/A	#N/A	#N/A	#N/A	#N/A	#N/A	#N/A	#N/A	#N/A	3.11595	1.5707	1.59824	2.65604	3.36487	2.94476	3.35775	1.88162	1.97607	#N/A	1.68615	1.68561	36	ENSG00000165113	GKAP1	protein_coding	G kinase anchoring protein 1 [Source:HGNC Symbol;Acc:HGNC:17496]
NWD1	#N/A	#N/A	1.0099	#N/A	1.23924	1.58079	1.78441	1.48462	#N/A	0.93232	#N/A	#N/A	#N/A	1.53991	1.97849	1.1019	#N/A	#N/A	0.643224	#N/A	#N/A	#N/A	1.27803	#N/A	#N/A	0.707245	4.30023	1.12566	1.74283	#N/A	#N/A	#N/A	#N/A	#N/A	2.47682	#N/A	0.957808	2.53416	1.55405	1.74877	2.5234	2.25746	2.07758	2.81772	2.08411	2.59044	2.02922	2.29139	#N/A	1.67348	2.52875	#N/A	#N/A	#N/A	1.49895	#N/A	0.559087	#N/A	1.05146	#N/A	0.873291	1.36247	0.745242	36	ENSG00000188039	NWD1	protein_coding	NACHT and WD repeat domain containing 1 [Source:HGNC Symbol;Acc:HGNC:27619]
ING4	#N/A	#N/A	0.466757	0.556429	1.04108	#N/A	0.951299	0.826654	#N/A	0.766988	1.32158	1.32682	0.542189	0.388678	0.72033	0.558455	#N/A	0.993076	#N/A	1.06801	#N/A	0.809196	#N/A	0.976439	#N/A	#N/A	#N/A	#N/A	#N/A	#N/A	#N/A	#N/A	#N/A	#N/A	0.959514	#N/A	0.807641	0.794715	0.412338	0.621336	0.675693	1.0806	0.602968	0.756849	0.59857	1.50215	0.716474	0.882161	1.4227	0.514947	0.775376	#N/A	0.654585	#N/A	#N/A	1.19401	1.36278	#N/A	#N/A	#N/A	#N/A	#N/A	1.08158	36	ENSG00000111653	ING4	protein_coding	inhibitor of growth family member 4 [Source:HGNC Symbol;Acc:HGNC:19423]
FAM83E	#N/A	#N/A	0.518012	0.227551	0.195561	0.169213	#N/A	0.208305	0.139509	0.574873	#N/A	#N/A	0.175387	0.50257	0.222274	#N/A	0.064791	0.110838	#N/A	#N/A	#N/A	#N/A	0.092328	#N/A	#N/A	#N/A	0.19767	#N/A	0.180828	#N/A	#N/A	#N/A	#N/A	#N/A	0.553592	#N/A	0.741611	1.34967	1.54044	1.28859	1.82392	0.935632	1.75563	0.673228	0.489018	0.24651	1.88003	1.62695	#N/A	1.621	1.33654	0.780039	0.166877	0.113807	0.160467	#N/A	#N/A	0.125543	#N/A	#N/A	0.102176	#N/A	#N/A	36	ENSG00000105523	FAM83E	protein_coding	family with sequence similarity 83 member E [Source:HGNC Symbol;Acc:HGNC:25972]
ATRNL1	#N/A	#N/A	3.12836	1.63806	2.52914	4.61658	2.61987	1.70228	1.85851	#N/A	2.01349	#N/A	#N/A	5.12015	4.39805	3.76888	1.06732	4.17954	2.2191	2.20621	2.15835	2.62815	#N/A	0.489942	4.02066	#N/A	1.73373	3.36605	2.88868	#N/A	#N/A	#N/A	#N/A	#N/A	#N/A	1.24039	#N/A	#N/A	#N/A	#N/A	1.19681	1.95656	#N/A	#N/A	#N/A	#N/A	#N/A	#N/A	#N/A	#N/A	#N/A	5.46333	2.97068	2.52223	4.49757	0.484059	1.08713	3.5415	3.84214	0.589782	#N/A	3.24573	1.28588	36	ENSG00000107518	ATRNL1	protein_coding	attractin like 1 [Source:HGNC Symbol;Acc:HGNC:29063]
DBT	#N/A	#N/A	1.51371	0.883232	1.93799	1.43026	2.26459	0.776766	1.59794	0.711675	1.84075	1.99376	0.743313	#N/A	0.520001	#N/A	#N/A	#N/A	#N/A	1.47367	#N/A	1.07935	0.603392	#N/A	#N/A	#N/A	0.919671	#N/A	#N/A	#N/A	#N/A	#N/A	#N/A	#N/A	#N/A	#N/A	0.717282	#N/A	1.06072	0.402559	#N/A	#N/A	0.458511	0.582152	0.560627	0.759188	0.442841	0.520493	0.747335	0.744855	#N/A	0.628479	0.55369	0.990502	1.13831	1.23229	4.70898	2.04319	2.02488	2.16001	#N/A	#N/A	#N/A	36	ENSG00000137992	DBT	protein_coding	dihydrolipoamide branched chain transacylase E2 [Source:HGNC Symbol;Acc:HGNC:2698]
COL11A1	#N/A	#N/A	0.500831	0.347636	#N/A	0.20899	0.191882	0.328694	0.163703	0.635026	0.171064	#N/A	#N/A	#N/A	0.260246	#N/A	#N/A	#N/A	#N/A	#N/A	#N/A	#N/A	#N/A	#N/A	#N/A	0.105158	0.35173	0.201819	0.20917	#N/A	#N/A	#N/A	#N/A	#N/A	0.96307	#N/A	3.33057	1.04612	3.86751	3.57038	4.88373	0.945988	4.10313	0.652696	0.422576	0.229277	3.12707	3.81752	#N/A	3.44899	3.83153	1.03582	0.461677	0.137501	#N/A	0.120206	0.158699	#N/A	0.144183	#N/A	0.133847	0.185227	#N/A	36	ENSG00000060718	COL11A1	protein_coding	collagen type XI alpha 1 chain [Source:HGNC Symbol;Acc:HGNC:2186]
ZNF232	#N/A	#N/A	1.89534	1.86488	1.32015	#N/A	#N/A	1.25716	1.25806	#N/A	1.06041	#N/A	#N/A	1.92106	2.12318	1.07787	0.994828	2.22231	#N/A	0.621419	#N/A	#N/A	1.6306	#N/A	#N/A	#N/A	#N/A	1.89536	1.2524	#N/A	#N/A	#N/A	#N/A	#N/A	0.919458	#N/A	1.29027	0.992285	0.794594	1.04091	0.904327	0.986946	0.853483	1.05128	0.893334	#N/A	0.981567	1.02766	#N/A	0.857747	0.908867	1.41202	#N/A	#N/A	#N/A	0.879869	0.748838	0.867229	1.15085	#N/A	#N/A	1.73248	1.10621	36	ENSG00000167840	ZNF232	protein_coding	zinc finger protein 232 [Source:HGNC Symbol;Acc:HGNC:13026]
POMZP3#146707	#N/A	#N/A	0.67496	1.01592	1.66142	1.23393	0.794071	0.559757	1.59819	0.480286	1.44235	1.00961	0.728371	0.441049	0.502375	0.4997	#N/A	#N/A	#N/A	1.82472	#N/A	0.772657	#N/A	1.28408	#N/A	0.849321	1.44044	1.28621	1.44985	#N/A	#N/A	#N/A	#N/A	#N/A	#N/A	#N/A	0.366924	#N/A	#N/A	0.354955	#N/A	0.58396	#N/A	#N/A	0.405003	#N/A	#N/A	#N/A	1.47457	0.286213	0.374723	0.50309	0.639471	1.08074	#N/A	1.13671	2.07114	1.34644	1.88349	#N/A	#N/A	0.943744	#N/A	36	ENSG00000146707	POMZP3	protein_coding	POM121 and ZP3 fusion [Source:HGNC Symbol;Acc:HGNC:9203]
ZNF84	#N/A	#N/A	0.464586	0.800626	#N/A	0.747276	0.970579	#N/A	1.24268	0.89703	2.66069	#N/A	0.927317	#N/A	#N/A	#N/A	#N/A	#N/A	#N/A	#N/A	#N/A	#N/A	#N/A	#N/A	#N/A	#N/A	#N/A	0.661654	1.06509	#N/A	#N/A	#N/A	#N/A	#N/A	0.472639	#N/A	0.713312	0.438675	0.587839	0.569166	0.389242	0.610714	0.466538	0.636129	0.631576	0.904143	0.514793	0.628073	1.33732	0.525527	0.426479	0.552075	0.779286	0.630469	0.995195	1.13614	1.51783	1.35173	1.57519	#N/A	0.972849	#N/A	1.02076	36	ENSG00000198040	ZNF84	protein_coding	zinc finger protein 84 [Source:HGNC Symbol;Acc:HGNC:13159]
IFT80	#N/A	#N/A	0.793167	0.470977	1.04035	1.44004	1.87761	#N/A	1.15631	0.876204	3.09266	0.842547	#N/A	#N/A	#N/A	#N/A	#N/A	#N/A	#N/A	#N/A	#N/A	#N/A	#N/A	#N/A	#N/A	1.14699	1.50101	1.33535	1.22041	#N/A	#N/A	#N/A	#N/A	#N/A	1.08261	1.07374	0.958729	1.22826	1.10334	0.99348	1.08424	1.16389	0.957128	1.07681	0.955599	1.28929	0.912032	0.892704	1.14485	0.882592	1.06481	#N/A	#N/A	#N/A	0.811618	1.04459	1.62458	1.25717	#N/A	#N/A	0.84783	0.745795	#N/A	36	ENSG00000068885	IFT80	protein_coding	intraflagellar transport 80 [Source:HGNC Symbol;Acc:HGNC:29262]
NEK5	#N/A	#N/A	0.796992	#N/A	2.25497	1.6965	1.24001	#N/A	1.8353	1.47282	#N/A	#N/A	0.985644	#N/A	0.83105	#N/A	#N/A	0.809374	#N/A	1.0963	#N/A	#N/A	#N/A	#N/A	1.27685	2.21189	2.30356	2.18808	1.91057	#N/A	#N/A	#N/A	#N/A	#N/A	1.39239	#N/A	1.58061	1.18181	1.07291	1.09424	1.14853	2.02932	1.0792	1.51127	0.883433	1.467	1.33435	1.20156	#N/A	1.03946	1.09166	0.557789	0.777654	#N/A	#N/A	#N/A	1.30553	#N/A	#N/A	#N/A	2.06924	1.24594	2.00903	36	ENSG00000197168	NEK5	protein_coding	NIMA related kinase 5 [Source:HGNC Symbol;Acc:HGNC:7748]
CENPC	#N/A	#N/A	#N/A	0.640871	0.599276	0.533385	1.26552	#N/A	0.851744	0.861238	1.63869	1.0873	0.339835	#N/A	#N/A	#N/A	#N/A	#N/A	#N/A	#N/A	#N/A	#N/A	0.332794	0.885176	#N/A	0.640301	0.488699	0.731996	1.14218	#N/A	#N/A	#N/A	#N/A	#N/A	0.878396	1.77347	0.829807	0.922603	0.931397	1.04254	0.931806	1.01113	0.794784	0.788826	0.962511	1.28745	0.817258	0.946773	0.615371	0.895918	0.975136	#N/A	#N/A	#N/A	#N/A	0.657752	1.3468	#N/A	0.689193	#N/A	0.945018	#N/A	#N/A	36	ENSG00000145241	CENPC	protein_coding	centromere protein C [Source:HGNC Symbol;Acc:HGNC:1854]
KYAT3	#N/A	#N/A	#N/A	0.633438	0.656332	#N/A	#N/A	#N/A	1.11546	1.26852	1.27847	#N/A	0.603191	0.583808	#N/A	#N/A	#N/A	0.692178	#N/A	#N/A	#N/A	#N/A	1.09489	#N/A	1.07287	1.23981	0.72479	0.919485	#N/A	1.53661	#N/A	#N/A	#N/A	#N/A	1.75672	1.71547	1.58021	1.65344	1.76851	1.86013	1.74513	2.05702	1.57732	1.54163	1.76048	2.30102	1.65625	2.01115	2.0761	1.72162	1.6469	#N/A	0.878048	#N/A	#N/A	1.37526	1.64546	0.734589	#N/A	#N/A	0.65977	#N/A	#N/A	36	ENSG00000137944	KYAT3	protein_coding	kynurenine aminotransferase 3 [Source:HGNC Symbol;Acc:HGNC:33238]
ZFPM1	#N/A	#N/A	1.03404	#N/A	1.00771	#N/A	1.48779	#N/A	1.40334	2.37013	3.65024	1.20048	#N/A	#N/A	1.44377	#N/A	#N/A	0.982994	#N/A	#N/A	2.45074	1.06382	#N/A	1.61853	1.45347	#N/A	1.4702	1.33448	#N/A	#N/A	#N/A	#N/A	#N/A	#N/A	1.57785	2.13602	2.83365	1.68437	2.70253	1.74426	1.67837	1.06789	2.52447	2.06358	2.27096	2.32777	1.75373	2.1262	#N/A	3.11687	1.65803	1.4167	#N/A	#N/A	1.35387	1.15116	1.52628	3.28091	#N/A	#N/A	#N/A	#N/A	#N/A	36	ENSG00000179588	ZFPM1	protein_coding	zinc finger protein, FOG family member 1 [Source:HGNC Symbol;Acc:HGNC:19762]
#284808	#N/A	#N/A	0.233128	0.191314	0.173825	0.167817	0.15361	#N/A	0.13833	0.205562	0.146655	#N/A	0.141873	0.373769	0.117324	0.0882204	#N/A	0.101758	#N/A	#N/A	#N/A	#N/A	#N/A	#N/A	#N/A	#N/A	0.160333	#N/A	#N/A	#N/A	#N/A	#N/A	#N/A	#N/A	0.227828	#N/A	0.250937	0.232298	0.264389	0.256625	4.39226	0.220634	0.27516	0.218613	0.224738	0.190058	0.310725	0.231068	#N/A	0.238711	0.235315	0.209446	0.130154	#N/A	0.15784	0.117376	#N/A	0.122613	#N/A	#N/A	0.0974294	0.158626	#N/A	36	ENSG00000284808		lncRNA	novel transcript
#243415	#N/A	#N/A	#N/A	0.752725	#N/A	#N/A	#N/A	#N/A	#N/A	1.81346	#N/A	#N/A	0.879461	#N/A	#N/A	#N/A	#N/A	#N/A	#N/A	#N/A	#N/A	#N/A	#N/A	#N/A	#N/A	3.65442	4.04594	5.56572	5.61901	#N/A	#N/A	#N/A	#N/A	#N/A	4.10934	3.39269	2.80979	2.89718	2.62185	2.28643	2.15918	2.21923	2.45426	4.82091	2.77571	1.96789	2.34357	2.13242	1.49968	3.30981	2.65449	0.837302	1.30959	1.37499	1.20832	1.42712	3.40559	1.16559	1.88468	2.3001	2.00883	2.70577	4.23153	36	ENSG00000243415		lncRNA	novel transcript, antisense to PLOD2
CADM3	#N/A	#N/A	0.567458	0.258207	0.174428	0.195319	0.185089	#N/A	#N/A	0.431284	#N/A	0.0469902	#N/A	0.837199	#N/A	0.172911	#N/A	#N/A	#N/A	#N/A	#N/A	0.079872	#N/A	#N/A	#N/A	#N/A	0.235109	0.140999	0.177477	#N/A	#N/A	#N/A	#N/A	#N/A	0.270819	0.149572	1.26028	0.852131	0.511475	0.447419	0.299428	0.323944	6.71295	0.254001	0.246988	0.213413	0.287472	0.394973	0.16766	0.788407	0.675826	0.910955	0.290267	#N/A	0.181697	0.134133	#N/A	#N/A	#N/A	#N/A	#N/A	0.178717	0.146005	36	ENSG00000162706	CADM3	protein_coding	cell adhesion molecule 3 [Source:HGNC Symbol;Acc:HGNC:17601]
PALM2AKAP2	#N/A	#N/A	#N/A	#N/A	#N/A	#N/A	#N/A	#N/A	#N/A	0.619406	#N/A	#N/A	#N/A	2.70801	2.23005	2.17521	0.691822	2.9536	3.09819	2.84138	2.81313	1.83681	1.9333	2.08263	#N/A	1.46432	3.00828	1.20228	0.619332	#N/A	#N/A	#N/A	#N/A	1.04186	6.26061	5.51024	5.14927	6.4476	5.51706	5.91581	6.19158	4.47327	6.5965	5.07943	5.69986	5.62147	5.42029	6.7845	3.02536	6.11648	5.33534	#N/A	#N/A	#N/A	#N/A	#N/A	#N/A	#N/A	#N/A	#N/A	#N/A	2.12594	2.8021	36	ENSG00000157654	PALM2AKAP2	protein_coding	PALM2 and AKAP2 fusion [Source:HGNC Symbol;Acc:HGNC:33529]
LIPE-AS1	#N/A	#N/A	#N/A	#N/A	#N/A	#N/A	#N/A	#N/A	#N/A	#N/A	#N/A	#N/A	#N/A	1.27086	0.706588	1.14519	1.33608	1.34182	1.17936	1.32884	#N/A	0.869663	1.27806	1.04011	#N/A	0.944511	#N/A	#N/A	#N/A	#N/A	#N/A	#N/A	#N/A	#N/A	1.59329	3.00745	2.34645	2.1984	3.43277	2.27546	1.7769	1.25794	4.01596	3.09861	4.02747	2.0623	3.28946	2.97984	1.47888	4.00023	1.59522	0.503147	0.965203	1.37659	1.00068	1.09985	1.34732	#N/A	#N/A	#N/A	1.01332	0.808728	#N/A	36	ENSG00000213904	LIPE-AS1	lncRNA	LIPE antisense RNA 1 [Source:HGNC Symbol;Acc:HGNC:48589]
LTBP1	2.43721	4.33676	0.783302	#N/A	0.524234	0.929773	2.02213	1.49306	1.45237	0.392951	1.36412	0.901043	1.23298	#N/A	#N/A	#N/A	#N/A	#N/A	#N/A	#N/A	#N/A	#N/A	#N/A	#N/A	0.640237	1.18972	3.269	4.88725	4.10298	6.38697	#N/A	0.589381	#N/A	#N/A	#N/A	#N/A	#N/A	#N/A	0.495217	#N/A	#N/A	#N/A	0.458948	0.361999	0.494028	#N/A	#N/A	#N/A	#N/A	0.674656	#N/A	3.59778	#N/A	0.900406	3.45056	2.93285	1.2357	3.23438	1.12794	1.59052	1.16791	5.48516	3.71112	35	ENSG00000049323	LTBP1	protein_coding	latent transforming growth factor beta binding protein 1 [Source:HGNC Symbol;Acc:HGNC:6714]
PAG1	3.41498	#N/A	3.65085	2.92231	3.62465	3.576	2.73908	3.2694	2.95139	2.33661	3.49996	2.06225	#N/A	#N/A	1.13332	0.504043	0.631327	#N/A	#N/A	#N/A	1.03058	#N/A	#N/A	#N/A	#N/A	0.821525	#N/A	#N/A	#N/A	#N/A	#N/A	#N/A	#N/A	0.799301	7.19377	7.43453	5.15426	7.58844	6.267	6.38565	8.02701	5.06272	6.66535	5.23038	6.24501	5.15604	6.24467	6.00758	2.22665	6.00561	5.67074	#N/A	#N/A	#N/A	#N/A	#N/A	2.33352	#N/A	#N/A	#N/A	#N/A	#N/A	#N/A	35	ENSG00000076641	PAG1	protein_coding	phosphoprotein membrane anchor with glycosphingolipid microdomains 1 [Source:HGNC Symbol;Acc:HGNC:30043]
ZEB1	1.42552	0.746976	#N/A	#N/A	0.338006	0.473736	0.581344	#N/A	0.521075	0.408279	0.900219	0.860852	#N/A	#N/A	#N/A	#N/A	#N/A	#N/A	#N/A	#N/A	#N/A	#N/A	#N/A	#N/A	#N/A	1.23762	3.05699	3.71221	3.3641	2.69824	#N/A	#N/A	#N/A	#N/A	0.668875	0.835457	0.47972	0.602976	0.693831	0.673652	0.612924	0.944723	0.517342	0.665797	0.676939	0.947546	0.526641	0.650044	1.04722	0.547285	0.379644	#N/A	#N/A	0.723526	#N/A	#N/A	0.931971	#N/A	#N/A	#N/A	#N/A	1.17494	2.42126	35	ENSG00000148516	ZEB1	protein_coding	zinc finger E-box binding homeobox 1 [Source:HGNC Symbol;Acc:HGNC:11642]
IFNG-AS1	2.13461	#N/A	5.12921	3.89612	3.42302	4.51748	3.48777	2.93413	2.75584	#N/A	3.4015	#N/A	2.6967	5.15689	3.89974	4.69631	3.3931	4.99387	4.49112	6.48892	4.06025	4.74578	#N/A	6.60548	7.43367	#N/A	3.46081	3.93903	3.15703	4.8096	#N/A	#N/A	#N/A	#N/A	#N/A	#N/A	#N/A	#N/A	#N/A	#N/A	#N/A	#N/A	#N/A	#N/A	#N/A	#N/A	#N/A	#N/A	#N/A	#N/A	#N/A	6.73152	3.04275	3.90224	7.9434	4.41537	3.28486	4.5072	3.46974	3.54696	#N/A	#N/A	1.78683	35	ENSG00000255733	IFNG-AS1	lncRNA	IFNG antisense RNA 1 [Source:HGNC Symbol;Acc:HGNC:43910]
CLIC4	1.25524	#N/A	#N/A	#N/A	#N/A	#N/A	#N/A	#N/A	#N/A	1.07379	#N/A	#N/A	#N/A	0.3307	0.454436	0.470584	#N/A	0.564791	#N/A	#N/A	0.750881	1.10219	0.884748	0.602391	#N/A	1.09655	1.92473	1.87126	1.51538	3.318	#N/A	#N/A	#N/A	0.695954	6.02271	8.29124	5.57432	6.58322	5.69856	5.91564	7.40219	5.59456	6.85959	5.04313	5.68036	4.67604	5.61036	6.13394	2.99044	6.00816	5.40502	#N/A	#N/A	#N/A	#N/A	#N/A	#N/A	#N/A	#N/A	#N/A	#N/A	3.83821	2.41532	35	ENSG00000169504	CLIC4	protein_coding	chloride intracellular channel 4 [Source:HGNC Symbol;Acc:HGNC:13518]
ADAMTS17	1.99184	4.777	3.02693	2.622	3.89729	4.19212	3.3135	3.06432	2.14598	#N/A	2.53552	1.29629	1.93702	#N/A	#N/A	#N/A	#N/A	#N/A	#N/A	#N/A	#N/A	#N/A	#N/A	#N/A	#N/A	0.837234	3.2899	5.35	3.25572	#N/A	#N/A	#N/A	#N/A	#N/A	0.776292	0.841823	#N/A	0.665019	#N/A	0.714324	0.83331	0.731552	#N/A	#N/A	#N/A	#N/A	#N/A	#N/A	#N/A	#N/A	0.688963	3.38584	0.520376	1.56845	5.32812	3.53802	2.96918	3.09751	1.6475	1.52621	1.09425	1.32071	2.81496	35	ENSG00000140470	ADAMTS17	protein_coding	ADAM metallopeptidase with thrombospondin type 1 motif 17 [Source:HGNC Symbol;Acc:HGNC:17109]
CBLB	0.910612	0.843295	#N/A	0.516013	#N/A	0.452954	#N/A	#N/A	#N/A	0.741274	1.08349	1.14802	#N/A	#N/A	#N/A	#N/A	#N/A	#N/A	#N/A	#N/A	#N/A	#N/A	#N/A	#N/A	#N/A	0.899989	#N/A	0.947936	1.52463	#N/A	#N/A	#N/A	#N/A	0.465111	1.43251	1.94715	1.34443	1.42622	1.51893	1.40857	1.29225	1.39322	1.33403	1.44098	1.47814	1.68469	1.3733	1.38171	1.72177	1.2686	1.29031	#N/A	0.42247	0.522798	0.607708	0.713559	1.49965	0.49744	#N/A	#N/A	0.54101	#N/A	#N/A	35	ENSG00000114423	CBLB	protein_coding	Cbl proto-oncogene B [Source:HGNC Symbol;Acc:HGNC:1542]
ENG	1.33691	2.76818	#N/A	#N/A	#N/A	#N/A	#N/A	#N/A	#N/A	#N/A	#N/A	#N/A	#N/A	#N/A	0.956585	#N/A	#N/A	#N/A	#N/A	#N/A	#N/A	#N/A	0.548692	0.659508	#N/A	1.34164	0.759182	1.2173	1.58992	#N/A	#N/A	#N/A	#N/A	#N/A	5.49696	4.96703	3.98658	5.57708	3.80155	4.59335	5.59815	5.64373	5.15107	4.71414	5.73153	3.72469	4.92536	4.91118	0.75371	4.71273	5.23636	1.35254	0.670908	#N/A	0.981726	1.20039	1.51554	#N/A	#N/A	1.02876	0.915819	1.82318	1.52908	35	ENSG00000106991	ENG	protein_coding	endoglin [Source:HGNC Symbol;Acc:HGNC:3349]
FRMD6	1.59994	2.8768	0.428074	0.791859	0.820546	#N/A	#N/A	1.21385	0.868162	0.931499	1.65764	0.856809	#N/A	#N/A	#N/A	#N/A	#N/A	#N/A	#N/A	#N/A	#N/A	#N/A	#N/A	#N/A	#N/A	1.51924	2.83445	3.80876	3.04043	3.75652	#N/A	#N/A	#N/A	#N/A	2.41997	3.84205	2.09695	2.66226	2.0421	2.79268	2.88309	2.15736	1.70959	1.76684	1.42203	1.50724	1.22185	1.58857	#N/A	0.734795	3.23093	#N/A	0.807079	#N/A	#N/A	#N/A	2.04913	#N/A	#N/A	#N/A	#N/A	3.78175	3.6034	35	ENSG00000139926	FRMD6	protein_coding	FERM domain containing 6 [Source:HGNC Symbol;Acc:HGNC:19839]
CLEC11A	3.20041	1.11947	3.90423	4.4276	5.20124	4.89289	2.91968	2.60928	4.29183	2.95352	3.15374	1.05739	#N/A	#N/A	#N/A	#N/A	#N/A	#N/A	#N/A	#N/A	#N/A	#N/A	0.756776	#N/A	#N/A	1.71477	2.44997	#N/A	3.11749	#N/A	#N/A	#N/A	#N/A	#N/A	6.67005	4.12971	6.10456	5.8197	5.1763	4.95614	7.22689	5.86701	6.18909	5.71527	4.27742	3.68469	4.36343	5.25013	3.58942	5.68626	6.78796	#N/A	#N/A	#N/A	#N/A	#N/A	#N/A	#N/A	#N/A	#N/A	#N/A	4.30173	1.31797	35	ENSG00000105472	CLEC11A	protein_coding	C-type lectin domain containing 11A [Source:HGNC Symbol;Acc:HGNC:10576]
#255910	2.53695	#N/A	2.60149	2.24174	2.91946	4.03078	1.24679	2.60927	1.59233	1.00426	#N/A	#N/A	#N/A	1.73135	1.50278	#N/A	#N/A	1.53574	#N/A	#N/A	0.885711	1.25468	#N/A	#N/A	#N/A	#N/A	2.79358	3.2966	1.75729	#N/A	#N/A	#N/A	#N/A	#N/A	1.26495	1.38705	0.761053	1.64045	1.84104	2.1175	1.62317	2.06017	1.3337	1.36346	1.47997	#N/A	1.13106	1.12061	#N/A	1.55183	1.44779	#N/A	#N/A	#N/A	#N/A	#N/A	0.941636	#N/A	#N/A	#N/A	#N/A	2.19868	1.29023	35	ENSG00000255910		lncRNA	novel transcript
CCNY	0.858631	#N/A	#N/A	#N/A	#N/A	#N/A	#N/A	#N/A	#N/A	#N/A	#N/A	#N/A	#N/A	0.634632	#N/A	0.759827	0.678244	0.720963	0.569366	1.77983	0.658898	0.904348	0.622252	1.22758	#N/A	#N/A	#N/A	0.3232	#N/A	1.16722	#N/A	#N/A	#N/A	#N/A	#N/A	0.598993	#N/A	0.204705	0.171407	0.233326	#N/A	0.434706	0.157596	0.321051	0.219041	0.511185	0.222968	0.325445	1.06068	0.207962	#N/A	#N/A	#N/A	0.565321	0.478454	0.514145	1.51765	0.596847	#N/A	0.717253	0.407989	0.696271	0.511953	35	ENSG00000108100	CCNY	protein_coding	cyclin Y [Source:HGNC Symbol;Acc:HGNC:23354]
MCUB	1.77127	#N/A	1.53893	0.870557	2.04536	1.90027	2.42478	#N/A	2.12044	2.77628	1.50333	1.16947	1.02924	#N/A	#N/A	#N/A	#N/A	#N/A	#N/A	#N/A	#N/A	#N/A	#N/A	#N/A	#N/A	#N/A	#N/A	#N/A	#N/A	#N/A	#N/A	#N/A	#N/A	#N/A	5.54233	4.34722	5.64231	5.26038	5.70787	5.41297	6.70675	5.28569	5.64997	5.25309	4.92578	6.34517	5.0012	5.06314	#N/A	4.74745	5.73309	0.476597	2.24617	1.44218	#N/A	1.4305	1.34448	1.02086	0.88739	#N/A	2.30996	#N/A	#N/A	35	ENSG00000005059	MCUB	protein_coding	mitochondrial calcium uniporter dominant negative subunit beta [Source:HGNC Symbol;Acc:HGNC:26076]
ANK2	0.95996	5.30158	7.53485	4.07062	5.75988	7.95085	6.15559	3.9346	4.45849	#N/A	3.0622	#N/A	1.30934	1.01201	0.465707	#N/A	#N/A	0.796399	0.702614	1.76702	0.814883	1.15	#N/A	0.905179	1.47848	#N/A	2.44142	4.31116	5.22129	4.45621	#N/A	#N/A	#N/A	#N/A	#N/A	#N/A	#N/A	#N/A	#N/A	#N/A	#N/A	#N/A	#N/A	#N/A	#N/A	#N/A	#N/A	#N/A	#N/A	#N/A	#N/A	1.86995	0.347661	0.884522	3.01078	1.79937	2.88568	3.0377	1.97019	1.44056	#N/A	4.44923	7.30384	35	ENSG00000145362	ANK2	protein_coding	ankyrin 2 [Source:HGNC Symbol;Acc:HGNC:493]
CD9	1.78137	4.61284	#N/A	#N/A	#N/A	#N/A	#N/A	#N/A	#N/A	1.24822	#N/A	#N/A	#N/A	3.17775	1.60142	0.658131	#N/A	2.82857	1.65605	#N/A	3.34554	1.22647	1.41398	2.47125	#N/A	1.18841	2.247	1.90506	3.1818	#N/A	#N/A	#N/A	#N/A	#N/A	2.01395	2.97097	4.56765	2.58305	4.58222	2.62984	1.93522	1.13444	7.74908	4.28427	5.57887	3.16661	7.11716	3.32498	1.24111	7.79775	1.9544	#N/A	#N/A	#N/A	#N/A	#N/A	#N/A	#N/A	#N/A	#N/A	#N/A	3.02838	4.07514	35	ENSG00000010278	CD9	protein_coding	CD9 molecule [Source:HGNC Symbol;Acc:HGNC:1709]
PLA2G4C	1.094	3.43469	2.87747	1.93194	2.03585	3.59291	2.24619	1.27944	1.79873	#N/A	2.3132	#N/A	1.01102	1.10656	1.02797	1.04775	1.47202	0.781689	0.917045	2.35063	#N/A	#N/A	#N/A	1.37975	0.907412	#N/A	1.54687	1.87856	2.18822	1.72089	#N/A	#N/A	#N/A	#N/A	#N/A	#N/A	#N/A	#N/A	#N/A	#N/A	#N/A	#N/A	#N/A	#N/A	#N/A	#N/A	#N/A	#N/A	#N/A	#N/A	#N/A	1.53532	0.85427	1.59322	2.37699	1.62276	2.99698	2.51285	1.22187	1.3413	#N/A	3.45215	6.63184	35	ENSG00000105499	PLA2G4C	protein_coding	phospholipase A2 group IVC [Source:HGNC Symbol;Acc:HGNC:9037]
ARSJ	2.7888	1.65832	3.88152	#N/A	3.03802	2.06887	3.18615	1.86441	2.23731	4.08706	1.58346	1.09158	#N/A	#N/A	1.53957	#N/A	#N/A	#N/A	#N/A	#N/A	1.56545	#N/A	#N/A	#N/A	#N/A	4.48778	6.5457	3.76673	3.82023	#N/A	#N/A	#N/A	#N/A	#N/A	8.24069	5.12331	6.99211	7.98571	7.15403	6.1157	8.5463	6.53225	8.45241	6.53384	6.58899	7.13015	6.94805	7.68142	4.493	6.5022	7.55689	#N/A	#N/A	#N/A	#N/A	#N/A	#N/A	#N/A	#N/A	#N/A	#N/A	2.60825	#N/A	35	ENSG00000180801	ARSJ	protein_coding	arylsulfatase family member J [Source:HGNC Symbol;Acc:HGNC:26286]
ADAM10	0.952152	#N/A	#N/A	#N/A	#N/A	#N/A	#N/A	#N/A	#N/A	0.506416	0.649977	#N/A	#N/A	0.452518	#N/A	0.354275	#N/A	0.413244	0.680287	0.997839	#N/A	#N/A	0.702606	1.04681	#N/A	0.609015	#N/A	#N/A	#N/A	#N/A	#N/A	#N/A	#N/A	#N/A	0.797919	1.3207	1.00164	0.960391	1.11975	0.825327	0.714575	0.737202	1.01459	1.2108	1.18187	1.47226	1.04085	1.16079	1.57546	1.08126	0.744154	#N/A	0.454448	0.630061	0.579461	0.666603	2.27244	#N/A	#N/A	0.921031	0.69748	#N/A	#N/A	35	ENSG00000137845	ADAM10	protein_coding	ADAM metallopeptidase domain 10 [Source:HGNC Symbol;Acc:HGNC:188]
#232464	1.90316	1.14046	5.1794	3.6089	3.23741	4.94108	4.38761	3.43645	2.80176	#N/A	1.83548	#N/A	3.18238	3.72018	3.19037	2.53196	3.69378	2.60288	2.08981	1.64588	0.854709	3.49964	#N/A	1.06727	2.06182	#N/A	6.02889	4.82675	3.58879	#N/A	#N/A	#N/A	#N/A	#N/A	#N/A	#N/A	#N/A	#N/A	#N/A	#N/A	#N/A	#N/A	#N/A	#N/A	#N/A	#N/A	#N/A	#N/A	#N/A	#N/A	#N/A	5.41418	3.29363	2.46695	4.4142	2.33206	2.10355	4.02516	4.10839	#N/A	#N/A	4.21257	3.00518	35	ENSG00000232464		lncRNA	novel transcript
SSC5D	2.25676	1.07492	3.07933	3.17379	3.35242	3.19494	2.56459	3.52366	3.88177	2.44663	2.48538	#N/A	#N/A	#N/A	#N/A	#N/A	#N/A	#N/A	#N/A	#N/A	#N/A	#N/A	#N/A	#N/A	#N/A	1.34259	2.84192	1.41998	2.89827	#N/A	#N/A	#N/A	#N/A	#N/A	5.59258	4.24417	4.17725	6.44151	4.32237	4.4879	6.15062	4.02667	5.39418	3.86857	7.78746	4.42252	4.87835	4.64814	#N/A	4.16804	5.23594	#N/A	1.0199	#N/A	#N/A	#N/A	1.52023	#N/A	#N/A	#N/A	#N/A	3.86358	1.55317	35	ENSG00000179954	SSC5D	protein_coding	scavenger receptor cysteine rich family member with 5 domains [Source:HGNC Symbol;Acc:HGNC:26641]
#287292	1.73669	1.24491	#N/A	0.912036	#N/A	#N/A	#N/A	#N/A	1.19141	#N/A	#N/A	#N/A	#N/A	#N/A	0.86545	#N/A	#N/A	#N/A	0.731008	1.27892	0.976087	1.2192	#N/A	1.05161	1.16882	1.72781	2.43594	3.17736	3.54984	#N/A	#N/A	#N/A	#N/A	#N/A	0.531129	1.92646	#N/A	#N/A	0.887929	#N/A	#N/A	#N/A	0.911919	1.04696	1.53974	#N/A	0.441673	0.589173	#N/A	0.949606	#N/A	1.86316	1.6919	1.10342	1.28492	0.898975	2.75432	1.68761	0.891798	1.30831	1.13266	#N/A	1.47667	35	ENSG00000287292		lncRNA	novel transcript
TGIF2	1.71672	#N/A	#N/A	#N/A	#N/A	#N/A	#N/A	#N/A	1.07462	1.6827	1.20497	#N/A	#N/A	0.736878	1.88902	1.19458	#N/A	1.37975	#N/A	1.71637	1.57854	0.921463	1.22922	1.66242	#N/A	#N/A	#N/A	#N/A	#N/A	#N/A	#N/A	#N/A	#N/A	#N/A	6.00886	2.7251	4.96361	6.94555	6.24844	5.90608	6.94033	4.95907	5.49108	5.13872	4.59567	4.03485	4.57566	5.68808	2.32791	4.65808	5.99977	#N/A	#N/A	0.910789	#N/A	1.17353	1.2639	0.87116	#N/A	#N/A	0.77255	#N/A	#N/A	35	ENSG00000118707	TGIF2	protein_coding	TGFB induced factor homeobox 2 [Source:HGNC Symbol;Acc:HGNC:15764]
AATK	1.26632	0.961364	#N/A	#N/A	#N/A	#N/A	#N/A	#N/A	#N/A	0.849445	#N/A	#N/A	#N/A	3.0463	1.68689	0.973184	#N/A	2.66993	0.987323	#N/A	#N/A	1.36089	#N/A	0.722778	#N/A	#N/A	0.918681	#N/A	1.57377	#N/A	#N/A	#N/A	#N/A	#N/A	5.03241	1.75316	3.78623	5.80924	4.3004	4.24898	5.67912	4.18611	5.44474	4.95634	4.18555	5.76604	5.36241	6.46661	2.28296	5.73969	4.95966	3.5119	2.32116	#N/A	3.77266	1.31135	0.994377	#N/A	#N/A	#N/A	#N/A	1.61923	#N/A	35	ENSG00000181409	AATK	protein_coding	apoptosis associated tyrosine kinase [Source:HGNC Symbol;Acc:HGNC:21]
SCML2	1.72237	#N/A	2.34511	5.59399	1.99396	2.81259	2.09742	2.1406	3.16561	1.21999	1.23505	#N/A	1.66489	#N/A	#N/A	#N/A	#N/A	#N/A	#N/A	#N/A	#N/A	#N/A	#N/A	#N/A	#N/A	#N/A	#N/A	#N/A	1.34135	#N/A	#N/A	#N/A	#N/A	#N/A	2.1332	2.1634	1.66369	1.98949	1.53155	2.06611	2.02025	1.85101	1.40529	1.73418	1.89669	1.29431	1.04974	1.47313	#N/A	0.931691	2.24237	2.32978	2.02947	#N/A	#N/A	1.56325	1.11908	1.52485	#N/A	#N/A	1.07971	1.7167	#N/A	35	ENSG00000102098	SCML2	protein_coding	Scm polycomb group protein like 2 [Source:HGNC Symbol;Acc:HGNC:10581]
#286511	1.63348	1.77267	2.93255	3.54404	1.68878	3.67411	3.08194	2.94428	1.8416	0.994103	2.46164	#N/A	1.48228	0.643985	1.67111	0.892571	1.98478	#N/A	#N/A	#N/A	2.88326	#N/A	0.733525	#N/A	1.15125	#N/A	1.46007	1.85622	2.32746	#N/A	#N/A	#N/A	#N/A	#N/A	#N/A	#N/A	#N/A	#N/A	#N/A	#N/A	#N/A	0.550751	0.5144	#N/A	#N/A	#N/A	0.715041	0.543105	#N/A	0.507225	#N/A	1.1476	1.34212	#N/A	1.44305	#N/A	3.08657	2.02441	1.16945	#N/A	#N/A	5.0323	1.83637	35	ENSG00000286511		lncRNA	novel transcript
FCGRT	0.932155	#N/A	0.509617	0.526227	#N/A	0.645378	0.911234	#N/A	1.19472	1.38871	1.50747	0.776366	#N/A	#N/A	#N/A	#N/A	#N/A	#N/A	#N/A	#N/A	#N/A	#N/A	#N/A	1.26425	#N/A	#N/A	#N/A	#N/A	#N/A	#N/A	#N/A	#N/A	#N/A	#N/A	2.57327	2.97695	3.43854	2.76076	4.16359	3.03013	2.63822	2.08431	3.51811	3.39061	3.04406	2.32186	2.93277	2.89899	1.44951	3.05009	2.7286	#N/A	0.563927	0.654756	#N/A	0.819355	1.63185	0.697844	0.943265	#N/A	#N/A	1.86732	1.5497	35	ENSG00000104870	FCGRT	protein_coding	Fc gamma receptor and transporter [Source:HGNC Symbol;Acc:HGNC:3621]
SGSM1	1.45362	#N/A	0.713096	#N/A	1.32447	1.66699	#N/A	#N/A	#N/A	#N/A	1.29749	#N/A	#N/A	2.51092	2.40954	1.58692	0.913977	5.41413	#N/A	1.78302	1.98498	1.31236	1.44147	#N/A	#N/A	#N/A	#N/A	0.973272	2.30244	#N/A	#N/A	#N/A	#N/A	#N/A	1.14769	2.05604	1.83154	1.74289	2.57622	1.73323	1.42271	1.20543	3.17974	1.81413	3.24513	2.17048	2.82934	2.75471	#N/A	3.20751	1.51292	1.1986	#N/A	#N/A	2.2287	1.60489	#N/A	#N/A	#N/A	#N/A	#N/A	#N/A	#N/A	35	ENSG00000167037	SGSM1	protein_coding	small G protein signaling modulator 1 [Source:HGNC Symbol;Acc:HGNC:29410]
ZC3H8	0.852759	#N/A	1.45925	1.5089	1.95412	1.98932	1.6378	1.03311	3.31984	0.3569	2.89362	3.20923	1.25775	0.413394	0.860575	0.804031	1.0161	0.624948	#N/A	1.28734	0.746059	#N/A	#N/A	1.02203	1.45714	#N/A	1.27204	1.05139	1.42339	#N/A	#N/A	#N/A	#N/A	#N/A	#N/A	#N/A	#N/A	#N/A	#N/A	#N/A	#N/A	#N/A	#N/A	#N/A	0.332501	#N/A	#N/A	#N/A	#N/A	#N/A	#N/A	0.88629	0.661054	1.26541	1.531	1.38395	3.38671	2.48301	1.39902	#N/A	0.752295	#N/A	1.27672	35	ENSG00000144161	ZC3H8	protein_coding	zinc finger CCCH-type containing 8 [Source:HGNC Symbol;Acc:HGNC:30941]
#261063	0.536106	#N/A	#N/A	1.11867	#N/A	0.964947	#N/A	0.929627	0.982374	2.08259	#N/A	#N/A	1.06902	0.695827	1.48474	#N/A	#N/A	#N/A	#N/A	#N/A	#N/A	#N/A	1.6742	0.356192	#N/A	#N/A	1.85332	1.54856	1.33095	#N/A	#N/A	#N/A	#N/A	#N/A	3.70965	0.771912	2.87513	3.13172	2.7236	3.30347	3.59279	3.24001	2.98164	2.02475	2.78151	3.15702	3.14941	3.63454	#N/A	2.08485	3.69133	0.960919	2.09709	#N/A	#N/A	0.775224	0.528997	0.779052	#N/A	#N/A	#N/A	#N/A	#N/A	35	ENSG00000261063		lncRNA	novel transcript, antisense to MON1B & SYCE1L
FOXO3	0.550741	3.21879	1.01606	1.21402	1.15082	1.41838	1.30599	1.15845	1.70283	#N/A	1.62003	#N/A	0.673	0.194733	0.760175	0.482441	0.472424	0.316721	0.620939	1.07102	0.422306	0.744062	#N/A	1.00028	0.55733	#N/A	#N/A	0.630198	1.13227	#N/A	#N/A	#N/A	#N/A	#N/A	#N/A	#N/A	#N/A	#N/A	#N/A	#N/A	#N/A	#N/A	#N/A	#N/A	#N/A	#N/A	#N/A	#N/A	0.847841	#N/A	#N/A	0.396635	0.458343	0.494614	0.966308	1.20822	2.08815	1.38141	0.872906	#N/A	#N/A	1.49211	1.46596	35	ENSG00000118689	FOXO3	protein_coding	forkhead box O3 [Source:HGNC Symbol;Acc:HGNC:3821]
SLC12A1	0.827089	#N/A	2.18703	2.12358	1.58887	1.61907	#N/A	1.98893	#N/A	2.67571	0.873364	#N/A	1.34548	#N/A	#N/A	#N/A	#N/A	#N/A	#N/A	#N/A	#N/A	#N/A	#N/A	#N/A	#N/A	0.662478	3.0099	#N/A	2.45785	#N/A	#N/A	#N/A	#N/A	#N/A	3.81828	#N/A	3.17973	5.07771	3.8392	5.00987	5.17644	5.67578	3.82875	2.97196	3.17549	4.55019	3.34717	4.08228	#N/A	3.62715	5.5502	1.10152	3.1367	1.03121	1.34707	#N/A	#N/A	#N/A	1.10563	#N/A	2.98203	1.27324	0.927343	35	ENSG00000074803	SLC12A1	protein_coding	solute carrier family 12 member 1 [Source:HGNC Symbol;Acc:HGNC:10910]
SLC6A1-AS1	0.331495	#N/A	4.36332	1.11391	0.883311	0.72923	0.613995	1.27876	0.546156	3.20367	0.443419	0.255443	#N/A	#N/A	1.37256	#N/A	#N/A	#N/A	#N/A	#N/A	#N/A	#N/A	#N/A	0.165064	#N/A	#N/A	1.18986	0.683093	0.67781	#N/A	#N/A	#N/A	#N/A	#N/A	6.11001	0.423721	7.44558	7.68841	8.30931	7.7252	7.93974	4.31058	6.33324	5.90155	4.84656	1.31095	7.00673	7.92302	0.579112	6.68118	8.10946	#N/A	#N/A	#N/A	#N/A	#N/A	0.374796	#N/A	#N/A	#N/A	#N/A	0.631095	#N/A	35	ENSG00000232287	SLC6A1-AS1	lncRNA	SLC6A1 antisense RNA 1 [Source:HGNC Symbol;Acc:HGNC:40546]
#248475	0.0419025	#N/A	0.122863	0.163993	0.146637	0.138452	#N/A	#N/A	0.104374	0.155046	0.120295	#N/A	0.121636	0.131086	0.102348	0.0826837	#N/A	#N/A	#N/A	#N/A	#N/A	#N/A	0.0724799	#N/A	#N/A	#N/A	0.142606	#N/A	0.123557	#N/A	#N/A	#N/A	#N/A	#N/A	0.188431	0.103723	0.203788	0.197099	0.278687	0.216525	0.900285	#N/A	0.209811	0.184786	0.20008	0.162758	0.223727	0.187623	#N/A	0.200435	#N/A	0.183421	0.117337	0.084544	0.128915	0.0931554	#N/A	#N/A	#N/A	#N/A	0.0827068	#N/A	#N/A	35	ENSG00000248475		lncRNA	novel transcript
ABCC8	1.14962	#N/A	4.42514	3.9128	3.15688	2.78163	#N/A	2.2921	2.97418	#N/A	1.89503	#N/A	1.39521	3.13934	2.81267	2.4998	2.87363	2.96821	1.31022	1.08169	#N/A	0.995574	1.18335	#N/A	0.895876	#N/A	4.91456	2.45451	2.5641	#N/A	#N/A	#N/A	#N/A	#N/A	1.05117	#N/A	#N/A	1.16659	#N/A	0.777979	0.81496	#N/A	#N/A	0.97357	1.3728	#N/A	#N/A	#N/A	#N/A	#N/A	#N/A	3.33767	#N/A	1.39374	2.49652	1.6414	#N/A	1.97936	#N/A	#N/A	#N/A	2.04388	1.77671	35	ENSG00000006071	ABCC8	protein_coding	ATP binding cassette subfamily C member 8 [Source:HGNC Symbol;Acc:HGNC:59]
