## Supplemental Data Files for "Single-Nucleus to Whole Body Phenotyping Reveals Neuromuscular Impairment and Preserved Exercise Adaptations in Long-Term Pediatric HSCT Survivors >10 years after treatment": Supplemental Data 8 - Muscle_Markers_sub.xlsx (part 159 of 334)

### Sheet: MuSC_s1 (continued)
geneID	Adipocyte	Bcell	Endo_s1	Endo_s3	Endo_s4	Endo_s5	Endo_s6	EndoAct	EndoCyto	EndoEmbMTJ	EndoMyo_s1	EndoMyo_s2	EndoSmooth	Fib_s1	Fib_s2	Fib_s3	Fib_s4	Fib_s5	Fib_s6	Fib_s8	Fib_s9	FibCyto	FibMyo_s1	FibMyo_s2	FibSmoothMuSC	ImmunoMyo	Macrophage_s1	Macrophage_s2	Macrophage_s3	Mast	MuSC_s1	MuSC_s2	MuSCCyto	MuSCMyo	Myo_s1	Myo_s2	Myo_s3	Myo_s4	MyoCyto_s1	MyoCyto_s2	MyoI_s1	MyoI_s2	MyoII_s1	MyoII_s2	MyoII_s3	MyoII_s4	MyoII_s5	MyoII_s6	MyoIINMJ	MyoIIX	MyoMTJ	Smooth_s1	Smooth_s2	Smooth_s3	Smooth_s4	Smooth_s5	Smooth_s6	SmoothCyto	SmoothEndo	SmoothFib	SmoothMyoAdipo	Tcell	TNKcell	Num_diff	ensembl_gene_id	hgnc_symbol	gene_biotype	description
ARHGAP33	1.18753	1.00343	1.23561	0.97502	1.77665	2.89627	#N/A	3.14019	#N/A	2.37478	1.34224	#N/A	1.43995	#N/A	#N/A	#N/A	0.912643	#N/A	#N/A	#N/A	#N/A	#N/A	1.28278	#N/A	#N/A	1.71405	2.00679	2.03204	2.71195	#N/A	#N/A	#N/A	#N/A	#N/A	2.64519	1.68023	2.356	2.70085	2.36604	2.39531	2.34223	2.49926	2.25317	2.11675	2.6527	2.48054	2.74675	2.96164	2.36907	2.54582	1.84314	#N/A	#N/A	#N/A	#N/A	2.03545	#N/A	#N/A	#N/A	#N/A	#N/A	2.78031	#N/A	35	ENSG00000004777	ARHGAP33	protein_coding	Rho GTPase activating protein 33 [Source:HGNC Symbol;Acc:HGNC:23085]
RPF2	0.949764	#N/A	2.23025	1.27268	1.98853	2.35432	1.46824	1.04188	4.52442	0.554626	2.91181	1.91486	1.27617	0.385462	0.543656	#N/A	#N/A	0.885605	#N/A	1.33113	#N/A	#N/A	#N/A	1.95911	#N/A	1.29488	0.661853	0.698865	0.998761	#N/A	#N/A	#N/A	#N/A	#N/A	#N/A	0.954292	0.479985	#N/A	#N/A	#N/A	#N/A	#N/A	#N/A	#N/A	#N/A	0.567868	#N/A	#N/A	#N/A	#N/A	#N/A	1.43619	0.981982	1.34141	2.54281	1.75238	2.42501	2.34945	2.27744	#N/A	0.725339	1.47089	1.29849	35	ENSG00000197498	RPF2	protein_coding	ribosome production factor 2 homolog [Source:HGNC Symbol;Acc:HGNC:20870]
TAF1D	0.540463	#N/A	0.696157	0.647157	0.928847	0.986248	0.843448	0.517451	1.67937	0.310324	1.86894	0.826482	0.861682	0.212695	0.273993	0.285461	#N/A	0.390613	0.673037	0.740622	#N/A	#N/A	0.450769	1.00737	0.755706	#N/A	0.681679	0.643032	0.685816	#N/A	#N/A	#N/A	#N/A	#N/A	#N/A	#N/A	#N/A	#N/A	#N/A	#N/A	#N/A	#N/A	#N/A	#N/A	#N/A	#N/A	#N/A	#N/A	0.838646	#N/A	#N/A	0.329162	0.745773	0.577746	#N/A	0.94117	2.58532	1.15665	0.63729	1.25647	0.715777	0.49218	#N/A	35	ENSG00000166012	TAF1D	protein_coding	TATA-box binding protein associated factor, RNA polymerase I subunit D [Source:HGNC Symbol;Acc:HGNC:28759]
TRDN	#N/A	4.44203	4.67403	2.41712	4.42602	6.37368	4.6856	2.05658	2.01781	#N/A	#N/A	#N/A	1.71159	5.47444	4.02498	4.91	2.12199	5.2665	4.59802	4.89131	5.39686	2.27773	#N/A	2.44477	3.58016	#N/A	3.9815	3.43003	4.05085	4.02365	#N/A	#N/A	#N/A	#N/A	#N/A	#N/A	#N/A	#N/A	#N/A	#N/A	#N/A	#N/A	#N/A	#N/A	#N/A	#N/A	#N/A	#N/A	#N/A	#N/A	#N/A	8.6781	2.59338	2.95392	6.20933	2.99934	7.15348	6.25062	3.5222	4.72518	#N/A	3.18988	4.39167	35	ENSG00000186439	TRDN	protein_coding	triadin [Source:HGNC Symbol;Acc:HGNC:12261]
AGBL1	#N/A	5.55768	5.4283	3.60563	4.76872	5.42254	3.8396	2.64134	2.2843	#N/A	#N/A	#N/A	1.87263	4.96476	3.37702	5.59521	2.00023	4.28194	4.06481	7.89119	8.79273	2.65322	#N/A	2.31155	4.79621	#N/A	3.95504	4.0997	5.26155	2.81654	#N/A	#N/A	#N/A	#N/A	#N/A	#N/A	#N/A	#N/A	#N/A	#N/A	#N/A	#N/A	#N/A	#N/A	#N/A	#N/A	#N/A	#N/A	#N/A	#N/A	#N/A	6.92105	3.27649	3.11982	6.48448	3.70622	5.60034	5.91913	3.79747	3.89683	#N/A	4.33042	4.95427	35	ENSG00000273540	AGBL1	protein_coding	AGBL carboxypeptidase 1 [Source:HGNC Symbol;Acc:HGNC:26504]
SGCD	#N/A	4.54772	4.87648	3.22318	3.93443	6.32556	3.81105	2.55783	2.51496	#N/A	1.14002	#N/A	2.19612	1.22605	0.92935	0.831341	0.951438	0.904136	#N/A	3.52738	1.09501	1.81803	#N/A	0.761994	1.66173	#N/A	3.44806	3.84891	3.96476	3.67899	#N/A	#N/A	#N/A	#N/A	#N/A	#N/A	#N/A	#N/A	#N/A	#N/A	#N/A	#N/A	#N/A	#N/A	#N/A	#N/A	#N/A	#N/A	#N/A	#N/A	#N/A	7.31356	2.56815	3.41998	7.31564	3.90332	7.87407	5.50947	4.23221	3.15638	#N/A	3.76363	2.02597	35	ENSG00000170624	SGCD	protein_coding	sarcoglycan delta [Source:HGNC Symbol;Acc:HGNC:10807]
ADHFE1	#N/A	3.32132	4.28195	2.59564	4.06541	4.2947	3.92447	2.62412	4.00277	#N/A	3.42507	#N/A	1.42009	2.85582	2.09502	2.18282	0.776414	2.22578	2.53109	3.47221	2.96291	2.8921	#N/A	1.81834	2.56494	#N/A	1.19054	1.24702	2.29677	#N/A	#N/A	#N/A	#N/A	#N/A	#N/A	#N/A	#N/A	#N/A	#N/A	#N/A	#N/A	#N/A	#N/A	#N/A	#N/A	#N/A	#N/A	#N/A	#N/A	#N/A	#N/A	2.68818	1.08504	1.8155	3.03657	3.01027	4.43511	3.10977	2.34361	1.35436	#N/A	1.89763	1.72521	35	ENSG00000147576	ADHFE1	protein_coding	alcohol dehydrogenase iron containing 1 [Source:HGNC Symbol;Acc:HGNC:16354]
LRP1	#N/A	3.35785	5.72398	3.22214	6.85638	4.57675	3.5378	3.06349	4.18869	3.12773	4.48891	1.44904	#N/A	#N/A	#N/A	#N/A	#N/A	#N/A	#N/A	#N/A	#N/A	#N/A	#N/A	#N/A	#N/A	1.45547	#N/A	#N/A	#N/A	3.28617	#N/A	#N/A	#N/A	#N/A	9.69816	6.13091	7.81941	10.0454	7.20388	7.57807	10.655	6.94703	10.3851	8.90518	7.31793	7.73132	8.87517	13.4501	1.99538	8.25956	7.80751	#N/A	0.459281	#N/A	#N/A	#N/A	0.956993	#N/A	#N/A	#N/A	0.796697	4.25229	3.92075	35	ENSG00000123384	LRP1	protein_coding	LDL receptor related protein 1 [Source:HGNC Symbol;Acc:HGNC:6692]
COL6A1	#N/A	3.8075	3.93055	2.19164	3.79887	3.45799	2.34671	2.32836	2.33568	2.47223	3.13037	1.96786	#N/A	#N/A	#N/A	#N/A	#N/A	#N/A	#N/A	#N/A	#N/A	#N/A	#N/A	#N/A	#N/A	2.09828	3.10329	2.42035	3.91864	1.94928	#N/A	#N/A	#N/A	#N/A	5.24698	4.35743	5.38588	5.27308	5.52701	5.36241	5.80612	4.45196	6.7469	4.9982	6.29112	4.80343	5.47939	5.79818	2.68011	6.21852	4.6338	#N/A	#N/A	#N/A	#N/A	#N/A	#N/A	#N/A	#N/A	#N/A	#N/A	3.81163	4.99902	35	ENSG00000142156	COL6A1	protein_coding	collagen type VI alpha 1 chain [Source:HGNC Symbol;Acc:HGNC:2211]
MIRLET7BHG	#N/A	2.01229	#N/A	#N/A	#N/A	#N/A	#N/A	#N/A	#N/A	0.704793	#N/A	#N/A	#N/A	#N/A	#N/A	#N/A	0.609099	#N/A	#N/A	#N/A	#N/A	#N/A	0.532894	#N/A	#N/A	1.37701	1.48185	1.1533	1.63988	2.14539	#N/A	#N/A	#N/A	#N/A	1.53645	1.33436	0.815058	1.24808	0.756168	1.02635	1.06918	1.54669	0.814837	1.46693	1.2348	1.24153	0.9757	1.0703	1.81901	0.829306	1.34523	#N/A	0.410736	0.571708	0.740975	0.84139	1.82908	#N/A	#N/A	0.87559	0.525778	2.19607	2.5009	35	ENSG00000197182	MIRLET7BHG	lncRNA	MIRLET7B host gene [Source:HGNC Symbol;Acc:HGNC:37189]
SPTBN1-AS1	#N/A	4.80175	#N/A	#N/A	#N/A	#N/A	#N/A	#N/A	#N/A	1.37914	1.52037	1.28636	#N/A	#N/A	#N/A	#N/A	#N/A	#N/A	#N/A	#N/A	#N/A	#N/A	#N/A	#N/A	#N/A	2.24837	5.47921	5.39752	5.48933	3.57407	#N/A	#N/A	#N/A	#N/A	2.96244	3.29593	2.99572	2.90915	2.24977	2.91432	2.55368	2.66699	2.05039	2.68555	2.12149	2.06628	1.76773	1.85352	2.63426	1.71002	2.63985	#N/A	0.867034	1.44566	#N/A	0.681887	2.642	#N/A	1.04035	1.47585	1.06305	7.35338	4.29577	35	ENSG00000228108	SPTBN1-AS1	lncRNA	SPTBN1 antisense RNA 1 [Source:HGNC Symbol;Acc:HGNC:40562]
LINC01278	#N/A	2.2619	0.805295	0.546689	0.889497	1.07944	#N/A	0.453139	1.3068	0.545275	0.999517	#N/A	#N/A	#N/A	#N/A	#N/A	#N/A	0.433521	#N/A	0.669924	#N/A	#N/A	#N/A	0.809768	#N/A	0.741547	0.838485	1.28904	1.44471	1.07445	#N/A	#N/A	#N/A	#N/A	0.233277	0.658124	#N/A	0.374298	0.425406	0.327872	0.226705	0.220717	0.383314	0.443362	0.552085	0.850899	0.361039	0.472236	1.01522	0.664658	0.413625	#N/A	#N/A	#N/A	#N/A	#N/A	0.980863	#N/A	#N/A	#N/A	#N/A	1.09421	#N/A	35	ENSG00000235437	LINC01278	lncRNA	long intergenic non-protein coding RNA 1278 [Source:HGNC Symbol;Acc:HGNC:28090]
ASB5	#N/A	3.50751	4.71586	2.84704	3.29905	4.27599	2.95836	2.371	2.1404	#N/A	#N/A	#N/A	2.08244	5.47831	3.81346	4.90629	3.06109	4.99645	2.15981	3.46033	4.35923	2.83623	#N/A	3.00692	3.71289	#N/A	3.80511	4.82293	3.93118	4.02242	#N/A	#N/A	#N/A	#N/A	#N/A	#N/A	#N/A	#N/A	#N/A	#N/A	#N/A	#N/A	#N/A	#N/A	#N/A	#N/A	#N/A	#N/A	#N/A	#N/A	#N/A	6.36121	3.31523	3.44889	6.91414	4.31373	6.00292	5.30339	3.63432	5.20043	#N/A	3.50116	4.20241	35	ENSG00000164122	ASB5	protein_coding	ankyrin repeat and SOCS box containing 5 [Source:HGNC Symbol;Acc:HGNC:17180]
CREB3L2	#N/A	2.41956	0.75285	1.41384	1.38916	1.07607	1.42889	1.37668	1.34438	1.40063	2.07093	#N/A	#N/A	#N/A	#N/A	#N/A	#N/A	#N/A	#N/A	#N/A	#N/A	#N/A	#N/A	#N/A	#N/A	1.16129	0.640691	0.88678	1.34533	#N/A	#N/A	#N/A	#N/A	#N/A	2.23892	2.39789	2.0801	2.27452	2.27623	2.23845	2.1381	2.18535	1.96416	2.22926	2.18928	2.25289	1.75935	1.95989	1.82854	2.04546	2.30064	#N/A	#N/A	#N/A	#N/A	#N/A	#N/A	#N/A	0.604812	#N/A	0.828059	1.96372	0.937253	35	ENSG00000182158	CREB3L2	protein_coding	cAMP responsive element binding protein 3 like 2 [Source:HGNC Symbol;Acc:HGNC:23720]
TPT1	#N/A	0.0878586	#N/A	0.109267	0.178738	0.144986	0.133652	#N/A	#N/A	#N/A	0.122256	#N/A	0.149388	0.209895	0.0907455	0.0777775	#N/A	0.0788088	0.0754818	0.0781603	#N/A	#N/A	#N/A	#N/A	#N/A	#N/A	0.151377	0.169929	0.179207	0.111166	#N/A	#N/A	#N/A	#N/A	0.735975	#N/A	#N/A	0.349346	#N/A	#N/A	0.998812	0.28463	0.662126	#N/A	0.26725	0.15499	0.934485	1.05886	0.159756	1.47116	#N/A	0.207429	#N/A	#N/A	0.141114	0.113663	0.148308	#N/A	0.100263	0.035127	#N/A	0.127162	#N/A	35	ENSG00000133112	TPT1	protein_coding	tumor protein, translationally-controlled 1 [Source:HGNC Symbol;Acc:HGNC:12022]
DYNC2LI1	#N/A	2.48221	1.88617	1.10201	1.64782	2.58341	2.59697	0.706298	2.42943	0.995248	2.37341	#N/A	0.938043	#N/A	#N/A	#N/A	#N/A	#N/A	#N/A	#N/A	#N/A	#N/A	#N/A	#N/A	#N/A	0.967018	2.40463	1.76162	3.62891	#N/A	#N/A	#N/A	#N/A	#N/A	0.588545	1.08867	0.873284	0.636884	0.97052	0.7879	0.551102	0.696703	0.731272	0.920107	0.898915	0.919431	0.687222	0.882174	2.10994	0.923367	0.454884	#N/A	#N/A	#N/A	#N/A	#N/A	2.46899	#N/A	#N/A	#N/A	#N/A	2.24774	2.1599	35	ENSG00000138036	DYNC2LI1	protein_coding	dynein cytoplasmic 2 light intermediate chain 1 [Source:HGNC Symbol;Acc:HGNC:24595]
CHRNB1#170175	#N/A	2.36808	4.95125	3.07954	4.8914	4.03254	1.69905	1.48481	1.51145	#N/A	1.28401	#N/A	1.98937	4.19695	3.81626	2.85374	1.03121	0.726802	1.09749	0.735293	0.997082	2.71293	#N/A	0.846775	1.27253	#N/A	4.81614	3.77358	3.93143	#N/A	#N/A	#N/A	#N/A	#N/A	#N/A	#N/A	#N/A	#N/A	#N/A	#N/A	#N/A	#N/A	#N/A	#N/A	#N/A	#N/A	#N/A	#N/A	#N/A	#N/A	#N/A	6.71353	1.49843	2.60635	3.71222	2.10567	1.52734	1.57338	3.23011	0.549556	#N/A	4.07405	4.47556	35	ENSG00000170175	CHRNB1	protein_coding	cholinergic receptor nicotinic beta 1 subunit [Source:HGNC Symbol;Acc:HGNC:1961]
SNHG22	#N/A	3.14131	1.82297	1.44765	1.99344	2.09002	1.24598	1.21795	1.67339	1.06113	1.3466	#N/A	#N/A	#N/A	#N/A	#N/A	#N/A	#N/A	#N/A	#N/A	#N/A	#N/A	#N/A	#N/A	#N/A	#N/A	2.21334	2.64998	4.37276	#N/A	#N/A	#N/A	#N/A	#N/A	0.708164	1.5423	0.492716	0.76546	0.916811	0.939778	0.636167	0.742628	0.749066	0.997918	0.854751	0.982814	0.814401	0.774968	1.18315	0.926687	0.824814	0.995111	0.961311	#N/A	1.44345	3.10976	#N/A	0.832571	#N/A	#N/A	#N/A	#N/A	#N/A	35	ENSG00000267322	SNHG22	lncRNA	small nucleolar RNA host gene 22 [Source:HGNC Symbol;Acc:HGNC:50285]
SPAG16	#N/A	1.82086	2.0281	1.26659	1.66393	2.38339	1.45319	1.15054	2.94081	#N/A	3.39388	#N/A	0.689204	#N/A	#N/A	#N/A	#N/A	0.640934	0.745955	#N/A	0.837015	#N/A	#N/A	0.971126	#N/A	1.6944	2.88068	2.15841	2.52432	#N/A	#N/A	#N/A	#N/A	#N/A	#N/A	#N/A	0.407002	#N/A	1.40268	#N/A	#N/A	#N/A	1.726	1.24258	1.54473	0.935204	1.35861	0.8562	#N/A	2.79104	#N/A	0.601137	#N/A	#N/A	0.775878	0.966095	1.87297	1.40841	#N/A	#N/A	0.946852	2.03022	2.53225	35	ENSG00000144451	SPAG16	protein_coding	sperm associated antigen 16 [Source:HGNC Symbol;Acc:HGNC:23225]
GFPT2	#N/A	2.68402	4.02069	3.42631	5.91428	3.82669	2.6904	3.40584	2.22444	2.66867	2.15918	1.26836	#N/A	#N/A	#N/A	#N/A	#N/A	#N/A	#N/A	#N/A	#N/A	#N/A	#N/A	#N/A	#N/A	1.21128	4.18808	3.66214	3.81676	#N/A	#N/A	#N/A	#N/A	#N/A	6.55527	4.49721	4.80132	7.51386	5.0281	5.21276	7.18136	6.29098	6.12547	6.12329	8.42978	3.11696	5.33556	6.2348	1.96072	5.17106	5.32949	#N/A	#N/A	#N/A	#N/A	#N/A	1.62793	#N/A	#N/A	#N/A	#N/A	3.69856	2.29727	35	ENSG00000131459	GFPT2	protein_coding	glutamine-fructose-6-phosphate transaminase 2 [Source:HGNC Symbol;Acc:HGNC:4242]
RIF1	#N/A	1.14808	2.62231	1.79044	1.80089	2.62785	2.44495	1.22069	2.58022	#N/A	1.42959	#N/A	#N/A	1.57628	0.920683	1.16381	0.95365	1.25941	1.34651	3.07364	1.64064	1.86026	#N/A	1.34667	1.6203	#N/A	1.13279	1.74191	1.41647	2.22002	#N/A	#N/A	#N/A	#N/A	#N/A	#N/A	#N/A	#N/A	#N/A	#N/A	#N/A	#N/A	#N/A	#N/A	#N/A	#N/A	#N/A	#N/A	#N/A	#N/A	#N/A	3.13876	0.98694	1.56334	3.36941	2.26717	5.14518	4.27746	2.17297	1.73937	#N/A	1.41719	2.28566	35	ENSG00000080345	RIF1	protein_coding	replication timing regulatory factor 1 [Source:HGNC Symbol;Acc:HGNC:23207]
DCAF8	#N/A	1.31198	0.900686	0.668903	1.05168	1.34355	1.09975	0.871978	1.99661	#N/A	2.28856	#N/A	0.829868	0.22631	0.555636	0.542086	#N/A	0.346298	0.89581	0.868391	0.827693	#N/A	#N/A	0.838902	#N/A	#N/A	0.934988	0.950179	0.854902	1.80424	#N/A	#N/A	#N/A	#N/A	#N/A	#N/A	#N/A	#N/A	#N/A	#N/A	#N/A	#N/A	#N/A	#N/A	#N/A	#N/A	#N/A	#N/A	0.565727	#N/A	#N/A	0.748202	0.748192	0.763955	1.01431	1.19724	3.63408	1.77201	0.854587	1.1189	0.581896	1.08811	1.40281	35	ENSG00000132716	DCAF8	protein_coding	DDB1 and CUL4 associated factor 8 [Source:HGNC Symbol;Acc:HGNC:24891]
FOXJ3	#N/A	1.10091	#N/A	#N/A	#N/A	0.495912	0.858408	0.298854	0.813024	0.225863	1.41699	#N/A	0.299625	0.298716	0.461011	0.458291	0.529462	0.466011	0.500688	1.27502	0.810147	0.504827	0.407589	1.05314	0.451223	#N/A	0.785462	0.758298	0.593376	#N/A	#N/A	#N/A	#N/A	#N/A	#N/A	#N/A	#N/A	#N/A	#N/A	#N/A	#N/A	0.266878	#N/A	#N/A	#N/A	0.458947	#N/A	#N/A	1.20167	#N/A	#N/A	0.293967	0.469793	0.525121	0.575335	1.00727	2.86655	1.01914	0.714108	#N/A	0.588966	#N/A	#N/A	35	ENSG00000198815	FOXJ3	protein_coding	forkhead box J3 [Source:HGNC Symbol;Acc:HGNC:29178]
#286724	#N/A	2.71771	0.543808	#N/A	0.825718	0.927833	1.97546	0.965157	0.873118	1.16494	#N/A	#N/A	#N/A	#N/A	#N/A	#N/A	#N/A	#N/A	#N/A	#N/A	#N/A	#N/A	#N/A	#N/A	#N/A	#N/A	0.656911	#N/A	1.27804	1.59754	#N/A	#N/A	#N/A	#N/A	0.93914	2.37795	1.27565	1.3298	1.83825	1.32596	1.22102	0.832192	1.78878	1.78679	2.48799	1.41292	1.59087	1.40841	1.22533	1.84359	1.33067	#N/A	#N/A	#N/A	0.881652	0.916388	4.00219	0.912838	1.23609	#N/A	#N/A	4.03217	2.96037	35	ENSG00000286724		lncRNA	novel transcript, antisense to ADGRG2and PHKA2
CEP162	#N/A	1.93565	0.641358	0.602449	#N/A	0.940568	0.731424	#N/A	1.80619	1.21528	1.55866	#N/A	#N/A	#N/A	#N/A	#N/A	#N/A	#N/A	#N/A	1.45579	#N/A	0.875826	#N/A	#N/A	#N/A	1.0625	#N/A	1.13311	0.597044	#N/A	#N/A	#N/A	#N/A	#N/A	1.5008	1.59305	1.36984	1.51407	1.55547	1.40765	1.45635	1.46772	1.39167	1.59289	1.27219	1.72948	1.23845	1.46379	0.990506	1.2215	1.39699	#N/A	#N/A	#N/A	0.827419	#N/A	1.2478	1.03358	0.842842	#N/A	#N/A	0.862416	#N/A	35	ENSG00000135315	CEP162	protein_coding	centrosomal protein 162 [Source:HGNC Symbol;Acc:HGNC:21107]
CSRNP3	#N/A	2.3678	3.59198	2.67863	3.5889	4.01231	1.29156	1.40297	1.7704	1.81352	2.45103	1.44923	#N/A	#N/A	1.99706	#N/A	#N/A	0.688154	#N/A	#N/A	#N/A	#N/A	#N/A	#N/A	#N/A	4.92069	4.83033	4.0164	5.70477	#N/A	#N/A	#N/A	#N/A	#N/A	5.10865	4.17458	4.08702	5.19194	4.33116	4.38266	5.29088	4.11134	5.967	3.57856	4.47574	2.80952	5.08878	4.90646	#N/A	5.34785	4.29739	#N/A	#N/A	#N/A	#N/A	#N/A	#N/A	#N/A	#N/A	#N/A	#N/A	3.72579	2.76928	35	ENSG00000178662	CSRNP3	protein_coding	cysteine and serine rich nuclear protein 3 [Source:HGNC Symbol;Acc:HGNC:30729]
FGGY	#N/A	1.10686	3.44464	1.69733	3.20388	4.49411	3.08432	1.22818	3.60994	#N/A	1.95591	#N/A	1.26645	2.21241	1.64904	1.80068	0.763225	1.75844	1.77115	3.9121	2.17919	2.4536	#N/A	1.62471	2.67271	#N/A	1.58225	2.06319	1.5755	#N/A	#N/A	#N/A	#N/A	#N/A	#N/A	#N/A	#N/A	#N/A	#N/A	#N/A	#N/A	#N/A	#N/A	#N/A	#N/A	#N/A	#N/A	#N/A	#N/A	#N/A	#N/A	4.05084	1.46687	1.83443	6.50355	3.77366	3.6434	4.21461	2.62404	3.08474	#N/A	2.24337	2.05412	35	ENSG00000172456	FGGY	protein_coding	FGGY carbohydrate kinase domain containing [Source:HGNC Symbol;Acc:HGNC:25610]
#279833	#N/A	2.10843	0.903903	#N/A	3.20216	1.84662	1.29486	1.48748	1.78781	1.35904	2.04762	#N/A	#N/A	#N/A	0.815609	#N/A	#N/A	0.838807	#N/A	1.14532	#N/A	#N/A	1.26937	1.11551	#N/A	#N/A	1.11659	1.2751	1.6267	#N/A	#N/A	#N/A	#N/A	#N/A	2.07552	#N/A	2.70431	2.25365	1.82867	1.69183	2.0337	2.27786	1.99967	2.14065	2.33894	2.98586	2.22799	1.91924	2.48061	1.73721	2.38597	#N/A	#N/A	#N/A	#N/A	#N/A	#N/A	#N/A	#N/A	#N/A	1.08735	#N/A	1.58868	35	ENSG00000279833		lncRNA	novel transcript, antisense to CBX7
DDX42	#N/A	1.40764	0.393832	#N/A	0.960274	1.10426	0.779249	#N/A	1.08244	0.604071	1.72427	0.847833	0.635023	#N/A	#N/A	#N/A	#N/A	#N/A	#N/A	#N/A	1.00369	#N/A	#N/A	#N/A	#N/A	#N/A	0.546788	0.71827	#N/A	#N/A	#N/A	#N/A	#N/A	#N/A	0.482687	#N/A	0.553254	0.552072	0.46058	0.362995	0.429994	0.592185	0.330182	0.525965	0.548468	0.940852	0.430761	0.538481	1.82521	0.451846	0.562232	#N/A	#N/A	#N/A	0.645414	0.838599	#N/A	1.02461	0.660017	#N/A	#N/A	0.851541	1.14765	35	ENSG00000198231	DDX42	protein_coding	DEAD-box helicase 42 [Source:HGNC Symbol;Acc:HGNC:18676]
ZNF146	#N/A	1.41171	1.13662	1.15508	1.12035	1.60581	1.61581	0.877944	2.23524	#N/A	2.71825	0.792894	0.901547	0.435622	0.813132	0.655359	#N/A	0.539254	0.902014	2.17483	1.0095	0.741023	#N/A	1.16342	0.755756	#N/A	0.87983	1.30433	1.45071	1.29971	#N/A	#N/A	#N/A	#N/A	#N/A	#N/A	#N/A	#N/A	#N/A	#N/A	#N/A	#N/A	#N/A	#N/A	#N/A	#N/A	#N/A	#N/A	0.607567	#N/A	#N/A	0.699314	0.745764	#N/A	1.40196	1.33208	2.66122	2.82994	1.25898	#N/A	#N/A	0.851566	0.823833	35	ENSG00000167635	ZNF146	protein_coding	zinc finger protein 146 [Source:HGNC Symbol;Acc:HGNC:12931]
SMOC2	#N/A	2.45204	4.4056	2.66643	3.18606	2.31685	2.67109	3.05816	2.09233	1.33629	2.36638	1.54419	#N/A	#N/A	#N/A	#N/A	#N/A	#N/A	#N/A	#N/A	#N/A	#N/A	#N/A	#N/A	#N/A	1.79102	2.51064	1.4564	2.70274	2.07721	#N/A	#N/A	#N/A	#N/A	5.12701	5.69894	4.85533	6.73765	4.3372	4.65691	6.23928	4.43182	5.78992	4.35991	5.0164	4.08799	4.7934	7.04043	0.75778	4.92363	4.77584	#N/A	#N/A	#N/A	#N/A	#N/A	#N/A	#N/A	#N/A	#N/A	#N/A	1.86157	2.40823	35	ENSG00000112562	SMOC2	protein_coding	SPARC related modular calcium binding 2 [Source:HGNC Symbol;Acc:HGNC:20323]
RNF32-DT	#N/A	1.79905	#N/A	#N/A	0.680736	0.986882	#N/A	0.704942	0.919153	0.540075	1.22717	#N/A	#N/A	1.01924	1.49748	1.14984	1.89934	1.27254	1.4327	2.43094	#N/A	#N/A	1.13459	1.36658	0.913602	1.33599	1.43544	2.38935	2.69323	#N/A	#N/A	#N/A	#N/A	#N/A	1.92645	#N/A	1.20808	1.85176	0.787619	2.42493	2.49823	3.04216	0.581031	#N/A	#N/A	1.13545	#N/A	1.0219	#N/A	#N/A	2.53612	#N/A	#N/A	#N/A	#N/A	#N/A	#N/A	#N/A	#N/A	#N/A	1.34765	2.43484	2.96127	35	ENSG00000182648	RNF32-DT	lncRNA	RNF32 divergent transcript [Source:HGNC Symbol;Acc:HGNC:48971]
NRBP2	#N/A	1.71056	0.579483	0.687057	1.21242	0.931452	1.05837	1.06689	1.22311	1.50094	2.89176	#N/A	#N/A	#N/A	#N/A	#N/A	#N/A	#N/A	#N/A	#N/A	#N/A	#N/A	#N/A	0.931056	#N/A	1.48765	1.41681	1.54797	2.99463	2.41018	#N/A	#N/A	#N/A	#N/A	1.68979	1.10309	1.80546	1.88564	1.4465	1.67931	1.68016	1.79127	1.49214	1.80575	1.88109	1.89675	1.49638	1.60894	2.38825	1.67602	1.63897	#N/A	#N/A	#N/A	#N/A	#N/A	#N/A	#N/A	#N/A	#N/A	#N/A	3.10275	1.26389	35	ENSG00000185189	NRBP2	protein_coding	nuclear receptor binding protein 2 [Source:HGNC Symbol;Acc:HGNC:19339]
PNISR	#N/A	0.836616	1.04356	1.00453	1.06381	1.44186	1.31147	0.855227	1.89604	0.264877	2.55327	1.15104	0.793306	#N/A	0.410487	#N/A	#N/A	#N/A	#N/A	0.834715	#N/A	#N/A	#N/A	0.792244	0.536445	#N/A	1.00996	0.908995	1.20119	1.01323	#N/A	#N/A	#N/A	#N/A	#N/A	#N/A	#N/A	#N/A	#N/A	#N/A	#N/A	0.346892	#N/A	#N/A	#N/A	0.296004	#N/A	#N/A	1.23546	#N/A	#N/A	0.404254	0.422054	0.518434	0.616846	1.06721	2.68877	1.10682	0.992942	1.1666	0.538286	1.07849	1.15621	35	ENSG00000132424	PNISR	protein_coding	PNN interacting serine and arginine rich protein [Source:HGNC Symbol;Acc:HGNC:21222]
RCL1	#N/A	1.26033	3.15682	1.94648	2.21983	3.61967	2.79279	1.03567	2.43019	#N/A	1.10942	#N/A	1.94889	1.12392	1.32955	1.31538	1.17326	1.17594	0.891902	1.57683	0.672675	1.41905	#N/A	1.59787	1.42697	#N/A	1.13721	1.63827	2.63405	#N/A	#N/A	#N/A	#N/A	#N/A	#N/A	#N/A	#N/A	#N/A	#N/A	#N/A	#N/A	#N/A	#N/A	#N/A	#N/A	#N/A	#N/A	#N/A	#N/A	#N/A	#N/A	4.09088	1.51896	1.45251	4.9231	3.14336	2.66819	4.18048	2.43097	1.91892	#N/A	1.40128	2.1805	35	ENSG00000120158	RCL1	protein_coding	RNA terminal phosphate cyclase like 1 [Source:HGNC Symbol;Acc:HGNC:17687]
HELLPAR	#N/A	1.34826	3.55848	2.11696	3.76312	5.02148	1.58922	3.25485	2.89681	#N/A	3.29599	#N/A	1.71033	#N/A	#N/A	#N/A	#N/A	#N/A	#N/A	#N/A	#N/A	#N/A	#N/A	#N/A	#N/A	#N/A	0.873837	1.5045	2.29827	#N/A	#N/A	#N/A	#N/A	#N/A	#N/A	1.25655	0.846837	0.708032	1.70248	#N/A	#N/A	#N/A	1.68958	1.16989	1.67463	1.24298	1.28678	1.25655	#N/A	1.36739	0.668589	2.86469	2.4746	2.19855	1.97331	2.44233	2.67451	3.28073	3.07763	0.88005	2.05854	#N/A	#N/A	35	ENSG00000281344	HELLPAR	lncRNA	HELLP associated long non-coding RNA [Source:HGNC Symbol;Acc:HGNC:43984]
XNDC1N	#N/A	1.22693	0.494451	0.749361	0.687951	1.34694	#N/A	#N/A	#N/A	0.958588	1.40251	0.81925	0.457498	#N/A	0.778544	0.541374	#N/A	0.741689	#N/A	#N/A	#N/A	#N/A	0.818189	#N/A	#N/A	1.02628	#N/A	0.723634	1.34071	#N/A	#N/A	#N/A	#N/A	#N/A	1.07291	1.07589	0.907872	1.03335	0.93525	0.931478	0.879664	1.12111	0.927213	1.30741	1.3255	1.30636	1.13924	1.06418	2.94907	0.934506	1.20851	#N/A	#N/A	#N/A	#N/A	#N/A	1.01801	#N/A	#N/A	#N/A	#N/A	#N/A	1.22635	35	ENSG00000254469	XNDC1N	protein_coding	XRCC1 N-terminal domain containing 1, N-terminal like [Source:HGNC Symbol;Acc:HGNC:54661]
CTBP1-DT	#N/A	1.57334	1.22232	1.40193	#N/A	#N/A	1.69056	2.69357	1.68052	1.5626	1.60391	#N/A	0.761562	#N/A	#N/A	#N/A	#N/A	#N/A	#N/A	#N/A	#N/A	1.07079	#N/A	#N/A	#N/A	#N/A	1.23345	1.15908	1.91163	#N/A	#N/A	#N/A	#N/A	#N/A	1.01105	2.37054	1.22519	1.43089	1.29296	1.36927	1.18875	1.57822	1.12778	1.10481	1.15171	0.806497	1.02562	1.13666	#N/A	1.27352	1.3258	1.04784	0.942703	#N/A	#N/A	2.28143	2.77298	1.36626	#N/A	0.898524	#N/A	#N/A	#N/A	35	ENSG00000196810	CTBP1-DT	lncRNA	CTBP1 divergent transcript [Source:HGNC Symbol;Acc:HGNC:28307]
EYS	#N/A	1.20488	0.774766	#N/A	0.84798	1.59733	1.93967	#N/A	1.54963	0.608527	1.4845	#N/A	#N/A	#N/A	#N/A	#N/A	#N/A	#N/A	#N/A	#N/A	#N/A	#N/A	#N/A	#N/A	#N/A	1.15401	0.773035	1.25784	0.807183	#N/A	#N/A	#N/A	#N/A	#N/A	0.960254	1.09985	1.11599	0.919421	0.732976	0.849027	0.713127	0.757946	0.703852	0.880251	0.949226	1.17331	0.767076	0.868222	#N/A	0.796008	1.01532	#N/A	1.06251	0.731386	#N/A	0.83877	1.07501	#N/A	#N/A	#N/A	0.686632	1.25287	1.17822	35	ENSG00000188107	EYS	protein_coding	eyes shut homolog [Source:HGNC Symbol;Acc:HGNC:21555]
RRBP1	#N/A	1.10844	#N/A	#N/A	#N/A	#N/A	0.697009	#N/A	#N/A	1.57174	1.07119	1.00575	#N/A	#N/A	#N/A	#N/A	#N/A	#N/A	#N/A	#N/A	#N/A	#N/A	#N/A	#N/A	#N/A	1.06377	0.493854	0.790684	0.741959	#N/A	#N/A	#N/A	#N/A	#N/A	4.00804	3.98152	3.90884	4.56341	3.57104	4.34631	4.8339	4.21729	3.06703	3.08059	2.6718	3.36311	2.67769	3.31164	3.13389	2.50637	4.21597	0.360586	0.441461	0.909589	#N/A	1.01566	1.39585	0.875471	#N/A	#N/A	1.24328	0.904368	1.20785	35	ENSG00000125844	RRBP1	protein_coding	ribosome binding protein 1 [Source:HGNC Symbol;Acc:HGNC:10448]
#287917	#N/A	0.871146	0.626765	1.03322	1.04548	2.92258	#N/A	1.14434	1.16219	2.1691	#N/A	1.22276	#N/A	#N/A	#N/A	#N/A	#N/A	#N/A	#N/A	#N/A	#N/A	#N/A	#N/A	#N/A	#N/A	#N/A	2.19836	2.69825	1.32922	#N/A	#N/A	#N/A	#N/A	#N/A	3.4733	1.9331	3.22049	4.16984	3.66129	3.67425	3.89178	4.28152	4.07435	4.72008	3.76196	5.57056	3.77809	4.19288	3.9597	3.89808	3.25782	#N/A	1.31751	#N/A	1.16843	1.2499	#N/A	#N/A	#N/A	#N/A	1.25221	3.69892	1.36296	35	ENSG00000287917		lncRNA	novel transcript, antisense to POLA2
TCTN2	#N/A	1.06431	1.82409	0.844233	1.94364	#N/A	2.22697	#N/A	1.53693	1.37748	2.14488	1.39221	#N/A	#N/A	#N/A	#N/A	#N/A	#N/A	#N/A	#N/A	#N/A	#N/A	#N/A	#N/A	#N/A	#N/A	1.24795	1.02052	2.21601	#N/A	#N/A	#N/A	#N/A	#N/A	2.79084	2.76519	2.53841	2.29745	2.48303	2.28296	2.37188	2.44361	2.60241	2.62599	2.11748	1.85222	2.25547	2.20289	2.28159	2.37437	2.58299	0.710414	#N/A	#N/A	#N/A	1.22508	1.21142	1.50261	#N/A	#N/A	#N/A	1.39845	2.97441	35	ENSG00000168778	TCTN2	protein_coding	tectonic family member 2 [Source:HGNC Symbol;Acc:HGNC:25774]
MPHOSPH8	#N/A	0.781597	0.478032	0.382162	0.773142	0.464597	1.15768	#N/A	1.26793	0.627235	1.44297	1.09158	0.479412	#N/A	#N/A	#N/A	#N/A	#N/A	#N/A	#N/A	#N/A	#N/A	0.312279	#N/A	#N/A	#N/A	0.494932	#N/A	0.943215	#N/A	#N/A	#N/A	#N/A	#N/A	0.595977	1.33735	0.81347	0.670049	0.542699	0.611681	0.595556	0.785711	0.549741	0.61006	0.706727	0.848108	0.60254	0.693934	1.23077	0.601031	0.622676	#N/A	#N/A	#N/A	#N/A	0.888596	1.26528	0.605159	#N/A	#N/A	0.626118	#N/A	#N/A	35	ENSG00000196199	MPHOSPH8	protein_coding	M-phase phosphoprotein 8 [Source:HGNC Symbol;Acc:HGNC:29810]
HSPA12A	#N/A	#N/A	3.23916	2.44949	6.88527	3.35828	3.63806	2.86961	1.14132	1.37308	2.8884	0.302171	#N/A	#N/A	#N/A	#N/A	#N/A	#N/A	#N/A	#N/A	#N/A	#N/A	#N/A	#N/A	#N/A	1.57169	3.22646	2.5628	3.17697	1.85504	#N/A	#N/A	#N/A	#N/A	2.12038	2.33481	1.72218	2.04338	2.31504	1.98089	2.01312	1.94013	2.07681	1.85165	2.07807	1.62213	1.93459	2.16916	2.16865	2.47887	1.89833	#N/A	#N/A	0.975876	#N/A	#N/A	#N/A	#N/A	#N/A	#N/A	#N/A	3.3743	3.59458	35	ENSG00000165868	HSPA12A	protein_coding	heat shock protein family A (Hsp70) member 12A [Source:HGNC Symbol;Acc:HGNC:19022]
IRS2	#N/A	#N/A	3.36196	3.29084	2.41126	3.27905	3.26148	3.1387	2.76278	1.35809	3.57434	2.76227	1.23261	0.731986	0.761264	0.882202	#N/A	#N/A	#N/A	#N/A	2.02444	#N/A	#N/A	1.83569	1.1356	#N/A	#N/A	#N/A	#N/A	#N/A	#N/A	#N/A	#N/A	#N/A	#N/A	#N/A	#N/A	#N/A	1.10695	#N/A	#N/A	#N/A	1.84402	1.30348	1.55147	0.82903	1.74218	1.2464	1.15771	2.18466	#N/A	1.51804	#N/A	2.06472	2.23787	1.98563	3.97611	1.85161	1.51502	#N/A	#N/A	1.42661	1.21404	35	ENSG00000185950	IRS2	protein_coding	insulin receptor substrate 2 [Source:HGNC Symbol;Acc:HGNC:6126]
MRPS25	#N/A	#N/A	4.78264	2.88012	3.76067	4.64131	2.79371	2.81936	2.76161	#N/A	4.64076	1.17686	2.17377	1.88891	1.73284	1.45127	1.3677	1.75993	2.62687	3.91464	2.15541	1.74197	#N/A	1.67821	1.3013	#N/A	1.91891	1.30495	1.22952	#N/A	#N/A	#N/A	#N/A	#N/A	#N/A	#N/A	#N/A	#N/A	#N/A	#N/A	#N/A	#N/A	#N/A	#N/A	#N/A	#N/A	#N/A	#N/A	#N/A	#N/A	#N/A	1.5906	0.77529	1.55978	2.62882	1.64407	5.43481	2.85868	2.22668	1.05412	#N/A	1.81914	2.5129	35	ENSG00000131368	MRPS25	protein_coding	mitochondrial ribosomal protein S25 [Source:HGNC Symbol;Acc:HGNC:14511]
APCDD1	#N/A	#N/A	4.63325	3.37335	5.59507	3.99184	3.26616	2.84934	3.04007	3.16658	2.64442	1.68308	#N/A	#N/A	#N/A	#N/A	#N/A	#N/A	#N/A	#N/A	#N/A	#N/A	#N/A	#N/A	#N/A	2.74315	2.88376	2.149	3.63315	#N/A	#N/A	#N/A	#N/A	#N/A	7.35469	3.08234	8.01899	10.0035	7.47204	6.2741	8.55325	8.35917	8.95994	8.56032	5.68666	6.54146	6.76284	9.1446	3.80934	7.81924	6.06014	#N/A	#N/A	1.1344	#N/A	#N/A	#N/A	#N/A	#N/A	#N/A	1.39063	2.34545	1.99157	35	ENSG00000154856	APCDD1	protein_coding	APC down-regulated 1 [Source:HGNC Symbol;Acc:HGNC:15718]
ABCD2	#N/A	#N/A	3.65298	3.56123	3.14221	1.90092	1.30853	4.60997	1.04418	2.02675	0.878239	0.427501	#N/A	2.57186	1.58252	2.17465	#N/A	0.87047	0.679485	0.562775	0.47446	#N/A	2.07441	#N/A	#N/A	#N/A	#N/A	#N/A	#N/A	#N/A	#N/A	#N/A	#N/A	#N/A	4.90283	0.864336	6.57171	4.90427	4.57236	4.81928	5.52027	6.0998	5.5452	5.73695	6.71488	2.664	4.74726	4.91353	#N/A	6.90838	5.13712	#N/A	#N/A	1.13791	#N/A	#N/A	#N/A	#N/A	#N/A	#N/A	#N/A	#N/A	#N/A	35	ENSG00000173208	ABCD2	protein_coding	ATP binding cassette subfamily D member 2 [Source:HGNC Symbol;Acc:HGNC:66]
TP53I13	#N/A	#N/A	4.93797	1.48312	4.24969	5.77947	5.33382	1.92237	5.54426	1.46157	4.51089	2.92015	1.28549	#N/A	#N/A	#N/A	#N/A	#N/A	#N/A	#N/A	#N/A	#N/A	#N/A	#N/A	#N/A	#N/A	#N/A	#N/A	#N/A	#N/A	#N/A	#N/A	#N/A	#N/A	2.29625	#N/A	2.67765	2.12811	2.14743	2.10416	2.06084	2.4188	1.62095	1.76449	1.32459	1.54798	1.49456	1.51586	1.28759	1.57535	2.21097	1.54416	1.88294	1.24656	#N/A	2.41718	3.43327	3.19713	2.71833	#N/A	1.91886	#N/A	#N/A	35	ENSG00000167543	TP53I13	protein_coding	tumor protein p53 inducible protein 13 [Source:HGNC Symbol;Acc:HGNC:25102]
FMNL1-DT	#N/A	#N/A	1.71106	2.22777	2.12488	2.56774	3.47887	2.15218	0.883283	1.71501	#N/A	#N/A	1.04732	#N/A	#N/A	#N/A	1.02821	#N/A	#N/A	#N/A	#N/A	#N/A	#N/A	#N/A	#N/A	#N/A	#N/A	#N/A	#N/A	#N/A	#N/A	#N/A	#N/A	#N/A	5.52112	5.41682	3.0826	5.69145	4.27127	4.4762	5.5943	5.70407	4.79016	4.18527	4.00121	6.84039	4.8399	4.94717	2.11091	3.88091	5.54475	2.02218	2.20756	2.08458	1.49017	1.68902	1.95319	#N/A	1.23194	#N/A	2.76822	#N/A	#N/A	35	ENSG00000267121	FMNL1-DT	lncRNA	FMNL1 divergent transcript [Source:HGNC Symbol;Acc:HGNC:55311]
SERINC2	#N/A	#N/A	6.3685	4.19695	4.48645	3.61087	2.62082	3.1675	1.48671	#N/A	1.28876	0.6721	2.73797	8.62017	3.13954	4.95622	3.60253	5.03365	0.997365	0.680723	0.850015	0.732559	0.890853	0.55421	0.988107	#N/A	3.08616	2.99413	3.12693	#N/A	#N/A	#N/A	#N/A	#N/A	#N/A	#N/A	#N/A	#N/A	#N/A	#N/A	#N/A	#N/A	#N/A	#N/A	#N/A	#N/A	#N/A	#N/A	#N/A	#N/A	#N/A	6.80276	6.09765	2.90413	3.0901	1.3079	0.971562	1.25868	1.68139	#N/A	#N/A	2.92742	3.13435	35	ENSG00000168528	SERINC2	protein_coding	serine incorporator 2 [Source:HGNC Symbol;Acc:HGNC:23231]
CRADD-AS1	#N/A	#N/A	0.811632	0.729419	#N/A	1.82064	1.72084	1.17725	1.4401	#N/A	2.2269	0.834086	0.843686	0.783977	0.891935	0.848675	0.836332	1.27431	1.60748	1.4079	0.750845	1.14519	0.630714	1.34504	1.47266	#N/A	2.1481	2.542	3.16497	#N/A	#N/A	#N/A	#N/A	#N/A	#N/A	#N/A	0.374086	#N/A	#N/A	#N/A	#N/A	#N/A	#N/A	#N/A	#N/A	#N/A	#N/A	#N/A	#N/A	#N/A	#N/A	0.831145	0.868183	0.824613	1.37902	1.70031	1.9116	1.32018	1.66563	2.00352	1.23995	#N/A	#N/A	35	ENSG00000258274	CRADD-AS1	lncRNA	CRADD antisense RNA 1 [Source:HGNC Symbol;Acc:HGNC:56184]
MYF6	#N/A	#N/A	6.58952	0.727805	3.11503	3.17854	1.76864	2.65232	1.54594	#N/A	0.754102	#N/A	2.54007	5.63185	3.48234	3.95624	0.383445	0.356476	0.498133	0.540451	0.5707	0.684733	#N/A	0.358347	0.615251	#N/A	3.36255	2.09921	1.83432	1.64441	#N/A	#N/A	#N/A	#N/A	#N/A	#N/A	#N/A	#N/A	#N/A	#N/A	#N/A	#N/A	#N/A	#N/A	#N/A	#N/A	#N/A	#N/A	#N/A	#N/A	#N/A	6.94439	0.519447	1.02915	2.12764	0.62276	1.24591	2.71609	1.46313	0.314693	#N/A	2.36743	2.32765	35	ENSG00000111046	MYF6	protein_coding	myogenic factor 6 [Source:HGNC Symbol;Acc:HGNC:7566]
CHL1	#N/A	#N/A	1.18997	0.538283	0.382449	0.305361	0.270571	0.40354	0.27698	#N/A	0.238231	#N/A	#N/A	#N/A	#N/A	#N/A	#N/A	#N/A	#N/A	#N/A	#N/A	#N/A	#N/A	#N/A	#N/A	#N/A	0.577246	0.355708	0.33283	#N/A	#N/A	#N/A	#N/A	#N/A	5.55425	0.251368	4.46892	6.06311	5.32936	5.42484	5.66223	0.986443	5.83704	2.4498	1.14338	0.697094	6.5794	6.59171	#N/A	5.87753	4.96942	1.19539	0.737583	0.252485	0.344778	#N/A	#N/A	0.231333	#N/A	#N/A	0.274878	0.249302	0.219554	35	ENSG00000134121	CHL1	protein_coding	cell adhesion molecule L1 like [Source:HGNC Symbol;Acc:HGNC:1939]
LRPPRC	#N/A	#N/A	1.4781	0.77515	1.71348	1.79013	1.35411	0.793465	2.95108	#N/A	2.32709	1.16266	0.658186	0.436728	0.6998	0.442029	#N/A	0.551903	0.668634	2.26618	0.564341	1.50372	#N/A	0.971919	1.47197	#N/A	0.502899	0.963355	0.958965	#N/A	#N/A	#N/A	#N/A	#N/A	#N/A	#N/A	#N/A	#N/A	#N/A	#N/A	#N/A	#N/A	#N/A	#N/A	#N/A	#N/A	#N/A	#N/A	0.982572	#N/A	#N/A	0.954218	0.691468	0.719581	1.38169	1.81027	2.65113	2.87453	1.06137	#N/A	0.69417	0.771584	0.939452	35	ENSG00000138095	LRPPRC	protein_coding	leucine rich pentatricopeptide repeat containing [Source:HGNC Symbol;Acc:HGNC:15714]
#261584	#N/A	#N/A	2.71683	2.05171	3.61821	2.26532	2.43975	3.05861	1.10841	1.35306	1.16982	#N/A	2.15098	0.965946	#N/A	#N/A	#N/A	#N/A	#N/A	0.65443	#N/A	#N/A	#N/A	#N/A	#N/A	#N/A	3.16143	2.55083	#N/A	#N/A	#N/A	#N/A	#N/A	#N/A	1.13276	1.07526	1.10414	1.33791	1.02393	1.05807	0.867932	1.41484	0.898844	1.42809	0.819103	#N/A	0.890372	0.918945	#N/A	1.08525	1.21696	1.55263	0.910887	1.17381	1.62891	#N/A	0.749565	0.930387	#N/A	#N/A	#N/A	#N/A	#N/A	35	ENSG00000261584		lncRNA	novel transcript
GPR153	#N/A	#N/A	3.82905	3.85156	3.49198	2.25514	2.0345	2.67916	1.16363	3.78912	1.03816	#N/A	#N/A	#N/A	#N/A	#N/A	#N/A	#N/A	#N/A	#N/A	#N/A	#N/A	0.827453	#N/A	#N/A	#N/A	3.26202	1.52222	1.09775	#N/A	#N/A	#N/A	#N/A	#N/A	7.02762	#N/A	4.42079	5.97663	5.23764	4.62863	6.48972	5.62906	6.14772	5.09372	5.42141	3.71803	5.38595	6.50802	1.76405	6.42056	4.56374	#N/A	1.28186	1.31261	#N/A	#N/A	0.646555	1.07172	#N/A	#N/A	0.862723	1.71924	#N/A	35	ENSG00000158292	GPR153	protein_coding	G protein-coupled receptor 153 [Source:HGNC Symbol;Acc:HGNC:23618]
TMEM41B	#N/A	#N/A	0.546181	0.559993	0.789472	1.13592	1.0449	0.85528	2.14925	#N/A	2.03528	1.05758	0.661928	0.401546	0.463561	0.570097	#N/A	0.88204	#N/A	#N/A	0.7709	#N/A	#N/A	#N/A	#N/A	#N/A	0.749978	1.06844	0.919797	#N/A	#N/A	#N/A	#N/A	#N/A	0.368916	#N/A	0.318538	0.238987	0.272808	0.342006	0.323068	0.525229	0.279419	0.356697	0.425244	#N/A	0.313607	0.398246	1.17542	0.349104	0.296425	#N/A	#N/A	#N/A	#N/A	#N/A	2.76483	#N/A	#N/A	0.994865	#N/A	#N/A	#N/A	35	ENSG00000166471	TMEM41B	protein_coding	transmembrane protein 41B [Source:HGNC Symbol;Acc:HGNC:28948]
SPATA9	#N/A	#N/A	5.13144	3.06074	3.40153	1.59867	1.53944	2.78597	1.1611	1.60398	0.98349	#N/A	2.69319	#N/A	1.0055	#N/A	#N/A	#N/A	#N/A	#N/A	#N/A	#N/A	#N/A	#N/A	#N/A	#N/A	3.12163	#N/A	1.9984	#N/A	#N/A	#N/A	#N/A	#N/A	2.10534	#N/A	2.28602	2.40377	1.50277	2.13744	2.34883	2.65704	1.9448	2.13136	1.9682	2.97902	1.7584	2.12773	#N/A	1.5592	1.88111	1.44323	3.04951	0.887644	1.42292	#N/A	#N/A	#N/A	1.01596	#N/A	1.68272	1.7071	#N/A	35	ENSG00000145757	SPATA9	protein_coding	spermatogenesis associated 9 [Source:HGNC Symbol;Acc:HGNC:22988]
COMMD4	#N/A	#N/A	0.815541	1.21203	1.28015	#N/A	0.925071	1.40458	2.34697	0.929828	3.25603	1.48768	#N/A	0.651134	#N/A	#N/A	#N/A	#N/A	1.10574	#N/A	#N/A	#N/A	0.858927	#N/A	#N/A	#N/A	2.58407	2.25612	1.49984	#N/A	#N/A	#N/A	#N/A	#N/A	0.74146	#N/A	1.19982	1.0576	0.81782	0.779123	0.773844	0.939054	0.708043	0.906064	0.898429	1.10136	0.649968	0.904508	0.907687	0.856984	0.796218	#N/A	0.638442	#N/A	#N/A	#N/A	#N/A	#N/A	1.0039	#N/A	0.951466	1.18176	#N/A	35	ENSG00000140365	COMMD4	protein_coding	COMM domain containing 4 [Source:HGNC Symbol;Acc:HGNC:26027]
HTRA4	#N/A	#N/A	2.63624	1.14215	0.841143	#N/A	0.427763	0.847158	0.34355	1.40102	0.339502	0.180608	0.631612	#N/A	#N/A	0.662402	#N/A	#N/A	#N/A	#N/A	#N/A	0.155068	#N/A	#N/A	#N/A	#N/A	#N/A	0.664239	#N/A	#N/A	#N/A	#N/A	#N/A	#N/A	2.4114	0.246107	2.08188	2.78665	3.38704	2.52204	2.57448	1.89304	3.11896	2.13236	1.87207	#N/A	2.95413	2.63998	#N/A	1.88143	3.2488	1.06104	0.898763	0.36107	#N/A	0.24017	#N/A	0.317359	0.309364	#N/A	#N/A	0.546791	#N/A	35	ENSG00000169495	HTRA4	protein_coding	HtrA serine peptidase 4 [Source:HGNC Symbol;Acc:HGNC:26909]
GPR156	#N/A	#N/A	3.01517	3.49787	2.43002	2.70747	1.95075	2.69645	1.18962	2.18036	#N/A	#N/A	#N/A	#N/A	#N/A	1.24692	1.21196	#N/A	#N/A	#N/A	0.562263	#N/A	#N/A	#N/A	#N/A	#N/A	2.52978	1.34037	2.134	#N/A	#N/A	#N/A	#N/A	#N/A	2.77345	#N/A	1.45473	2.8456	2.66764	2.61624	2.08099	1.72994	2.77619	2.93511	2.1472	2.3648	2.42556	2.49819	#N/A	3.31866	1.80748	2.05674	2.39845	#N/A	1.87586	0.821993	#N/A	#N/A	#N/A	#N/A	1.09074	1.6189	#N/A	35	ENSG00000175697	GPR156	protein_coding	G protein-coupled receptor 156 [Source:HGNC Symbol;Acc:HGNC:20844]
G3BP2	#N/A	#N/A	3.63863	1.88567	2.67258	3.35517	2.7766	1.73179	3.54597	#N/A	1.52473	#N/A	1.28765	3.6575	1.99943	2.69323	1.71507	3.18927	2.46346	5.75302	3.26313	5.08074	#N/A	1.92975	1.73331	#N/A	1.72483	1.95025	1.51682	2.55569	#N/A	#N/A	#N/A	#N/A	#N/A	#N/A	#N/A	#N/A	#N/A	#N/A	#N/A	#N/A	#N/A	#N/A	#N/A	#N/A	#N/A	#N/A	#N/A	#N/A	#N/A	5.46364	1.73422	2.47466	4.76786	3.52384	4.08295	4.08802	1.90257	2.55059	#N/A	1.41925	2.21155	35	ENSG00000138757	G3BP2	protein_coding	G3BP stress granule assembly factor 2 [Source:HGNC Symbol;Acc:HGNC:30291]
LINC02102	#N/A	#N/A	1.6618	0.467403	0.443786	0.37147	#N/A	0.314303	0.18776	0.966528	0.203702	#N/A	0.293033	#N/A	#N/A	#N/A	#N/A	#N/A	#N/A	#N/A	0.115875	#N/A	#N/A	#N/A	#N/A	#N/A	0.483984	0.291359	0.270746	#N/A	#N/A	#N/A	#N/A	#N/A	1.34574	#N/A	1.84853	1.75062	2.06814	1.78073	1.7363	1.09615	2.54924	2.55228	1.25269	#N/A	2.70248	1.96795	#N/A	2.45436	1.22366	2.43164	0.354243	#N/A	0.224405	0.139073	#N/A	0.17655	#N/A	#N/A	0.204829	0.228161	0.192668	35	ENSG00000248677	LINC02102	lncRNA	long intergenic non-protein coding RNA 2102 [Source:HGNC Symbol;Acc:HGNC:52957]
REST	#N/A	#N/A	0.612364	#N/A	0.66814	#N/A	1.12562	0.861143	2.01124	1.11543	1.41534	1.39107	#N/A	#N/A	#N/A	#N/A	#N/A	#N/A	#N/A	1.02582	#N/A	#N/A	0.635865	1.17859	0.912161	0.975705	#N/A	1.14406	0.699602	#N/A	#N/A	#N/A	#N/A	#N/A	1.67361	2.56822	2.14721	1.52071	2.03563	1.98125	1.57815	1.45799	1.46129	1.5636	1.54111	1.6921	1.26736	1.40404	#N/A	1.26465	1.55935	#N/A	#N/A	#N/A	0.631508	#N/A	#N/A	1.56637	#N/A	#N/A	0.742498	#N/A	0.934862	35	ENSG00000084093	REST	protein_coding	RE1 silencing transcription factor [Source:HGNC Symbol;Acc:HGNC:9966]
#223884	#N/A	#N/A	#N/A	#N/A	#N/A	#N/A	#N/A	1.84158	#N/A	2.31431	3.62011	1.3457	#N/A	#N/A	#N/A	#N/A	#N/A	#N/A	#N/A	#N/A	#N/A	#N/A	#N/A	#N/A	#N/A	1.14185	3.53126	2.3343	1.46841	#N/A	#N/A	#N/A	#N/A	#N/A	2.04524	1.6474	2.68996	2.43918	2.45319	2.238	2.39178	2.31327	2.16057	3.06316	2.13458	2.34147	1.70275	2.02631	#N/A	2.09214	2.42306	1.78214	1.22336	3.28385	1.75194	1.57286	1.94745	2.68214	2.0764	0.907341	2.16263	1.44132	#N/A	35	ENSG00000223884		lncRNA	novel transcript, antisense to RNF144A
RING1#204227	#N/A	#N/A	1.31184	#N/A	#N/A	0.966284	1.05014	1.21731	1.71581	0.967471	3.309	#N/A	1.72634	#N/A	0.753448	#N/A	#N/A	#N/A	#N/A	#N/A	#N/A	#N/A	#N/A	1.22009	1.02663	#N/A	1.67992	0.970584	1.01346	#N/A	#N/A	#N/A	#N/A	#N/A	0.449706	1.2357	0.648147	0.546491	#N/A	#N/A	0.491265	0.898116	0.326769	0.533165	0.66531	0.656559	0.393201	0.565715	1.23969	#N/A	0.604919	0.426161	0.859106	#N/A	#N/A	1.61935	1.15204	#N/A	#N/A	#N/A	0.944418	1.42114	1.48955	35	ENSG00000204227	RING1	protein_coding	ring finger protein 1 [Source:HGNC Symbol;Acc:HGNC:10018]
#224228	#N/A	#N/A	2.10766	1.94216	0.647088	0.576143	0.677297	1.16921	0.410158	#N/A	0.365721	0.21901	#N/A	#N/A	#N/A	#N/A	#N/A	#N/A	#N/A	#N/A	#N/A	#N/A	#N/A	#N/A	#N/A	0.245389	0.929692	0.609301	0.491052	#N/A	#N/A	#N/A	#N/A	#N/A	4.34928	#N/A	2.54354	3.40822	2.45272	2.6141	3.06215	2.24606	3.15216	3.3313	2.72339	1.10901	2.87427	3.08173	#N/A	4.77465	3.31567	1.68553	0.877759	#N/A	#N/A	#N/A	0.275688	0.394791	0.445088	#N/A	0.355551	#N/A	0.463343	35	ENSG00000224228		lncRNA	novel transcript
TVP23B	#N/A	#N/A	0.77479	0.586336	1.4096	1.21884	1.13555	1.12755	0.906475	#N/A	1.28844	#N/A	#N/A	0.418491	0.550334	#N/A	#N/A	#N/A	#N/A	#N/A	#N/A	#N/A	#N/A	1.17375	#N/A	0.94339	#N/A	0.749626	#N/A	#N/A	#N/A	#N/A	#N/A	#N/A	0.510042	#N/A	0.670472	0.735317	#N/A	0.399497	0.45862	0.60832	0.481022	0.448542	0.559808	0.987196	0.563167	0.661458	1.48662	0.555734	0.609097	0.528555	0.76813	#N/A	0.989266	1.43159	1.80435	1.131	1.59091	#N/A	#N/A	#N/A	#N/A	35	ENSG00000171928	TVP23B	protein_coding	trans-golgi network vesicle protein 23 homolog B [Source:HGNC Symbol;Acc:HGNC:20399]
#250955	#N/A	#N/A	2.29701	0.909138	#N/A	0.433992	0.391978	0.789084	0.321558	0.86886	0.270829	#N/A	#N/A	1.19406	0.692553	0.465598	0.170251	0.283736	#N/A	#N/A	0.161574	0.135998	0.562182	#N/A	0.190901	#N/A	0.97469	0.487837	0.452298	#N/A	#N/A	#N/A	#N/A	#N/A	0.948407	0.280313	1.21197	0.716478	0.710921	1.0746	1.14387	#N/A	#N/A	1.06238	0.680546	0.874725	#N/A	#N/A	#N/A	#N/A	1.04897	1.31634	#N/A	#N/A	#N/A	#N/A	#N/A	#N/A	0.293939	#N/A	0.359887	0.349761	#N/A	35	ENSG00000250955		lncRNA	novel transcript
TTC37	#N/A	#N/A	0.48623	0.580205	0.65782	0.777044	0.750276	0.540316	1.90977	0.23935	2.37296	1.68205	0.433122	#N/A	#N/A	#N/A	#N/A	#N/A	#N/A	0.833167	#N/A	0.559925	#N/A	#N/A	0.623717	0.581014	0.874385	1.09196	0.921173	1.2106	#N/A	#N/A	#N/A	#N/A	0.171956	#N/A	0.296909	#N/A	0.20247	0.228364	#N/A	0.473214	#N/A	#N/A	#N/A	0.568775	#N/A	0.231869	#N/A	#N/A	0.205542	0.215571	#N/A	#N/A	0.585648	0.676501	2.58056	1.22499	0.802123	#N/A	0.542299	#N/A	0.613312	35	ENSG00000198677	TTC37	protein_coding	tetratricopeptide repeat domain 37 [Source:HGNC Symbol;Acc:HGNC:23639]
PHLDB3	#N/A	#N/A	1.10237	#N/A	1.60557	#N/A	1.95291	1.57938	1.80625	0.859763	1.60639	#N/A	1.26939	1.17294	1.51584	#N/A	#N/A	1.07875	#N/A	#N/A	#N/A	#N/A	1.40203	#N/A	1.66289	#N/A	1.60009	#N/A	#N/A	#N/A	#N/A	#N/A	#N/A	#N/A	1.03483	#N/A	1.06829	1.06081	0.920362	1.09263	1.09178	1.57083	1.0355	1.1913	0.851158	1.04228	0.879771	1.10563	1.44176	0.84816	1.42151	0.641325	0.839121	#N/A	1.13143	1.41622	#N/A	1.16833	#N/A	#N/A	#N/A	#N/A	#N/A	35	ENSG00000176531	PHLDB3	protein_coding	pleckstrin homology like domain family B member 3 [Source:HGNC Symbol;Acc:HGNC:30499]
GALNT14	#N/A	#N/A	2.13353	1.46453	1.17258	1.01021	0.857256	2.10446	#N/A	1.94796	#N/A	#N/A	#N/A	1.07489	4.39142	1.32202	#N/A	#N/A	#N/A	#N/A	0.336526	#N/A	1.03568	0.219986	#N/A	#N/A	#N/A	0.9136	0.783073	#N/A	#N/A	#N/A	#N/A	#N/A	4.74291	0.598337	2.41898	4.16503	3.46051	4.24153	4.78241	4.93158	4.02471	5.58413	4.21755	3.19655	5.24364	4.79201	#N/A	2.86531	3.09116	#N/A	#N/A	#N/A	0.894972	#N/A	#N/A	0.569035	#N/A	#N/A	#N/A	0.668489	0.562744	35	ENSG00000158089	GALNT14	protein_coding	polypeptide N-acetylgalactosaminyltransferase 14 [Source:HGNC Symbol;Acc:HGNC:22946]
FLG	#N/A	#N/A	1.27681	0.570698	0.441982	0.3606	0.316222	0.397459	#N/A	0.751074	0.212136	#N/A	0.278375	#N/A	#N/A	#N/A	#N/A	#N/A	#N/A	#N/A	#N/A	#N/A	#N/A	#N/A	#N/A	0.18678	0.571384	#N/A	0.342513	#N/A	#N/A	#N/A	#N/A	#N/A	3.15107	0.177064	4.28794	3.04677	5.57229	3.14349	3.40293	1.03321	5.78968	1.8293	0.652836	0.593209	5.06645	4.87468	#N/A	5.3692	3.4709	#N/A	0.473871	0.183511	0.273353	#N/A	#N/A	0.218584	0.217623	#N/A	0.197894	0.361523	#N/A	35	ENSG00000143631	FLG	protein_coding	filaggrin [Source:HGNC Symbol;Acc:HGNC:3748]
GLIDR	#N/A	#N/A	0.706767	#N/A	1.00446	1.39238	1.22152	1.70141	1.17139	1.71103	1.34125	#N/A	0.903385	#N/A	1.2615	#N/A	#N/A	#N/A	#N/A	#N/A	#N/A	#N/A	0.890146	#N/A	#N/A	1.46614	2.5306	1.36321	1.74019	#N/A	#N/A	#N/A	#N/A	#N/A	1.14881	#N/A	0.947386	1.01412	1.08806	0.98804	0.819409	0.697757	1.09107	1.33478	0.826255	1.35918	0.947269	1.72008	1.24266	1.95206	1.30053	1.08152	#N/A	#N/A	#N/A	1.0583	#N/A	#N/A	#N/A	#N/A	#N/A	1.39803	1.36146	35	ENSG00000278175	GLIDR	lncRNA	glioblastoma down-regulated RNA [Source:HGNC Symbol;Acc:HGNC:48823]
#235450	#N/A	#N/A	1.8625	2.15128	1.66131	4.5689	1.66064	1.37433	1.87888	0.724361	1.31994	0.772505	1.42338	#N/A	#N/A	#N/A	#N/A	#N/A	#N/A	#N/A	#N/A	#N/A	#N/A	#N/A	1.68055	#N/A	1.80882	#N/A	2.92882	#N/A	#N/A	#N/A	#N/A	#N/A	0.788425	#N/A	0.724813	#N/A	1.21866	0.880806	0.6269	#N/A	1.1411	1.36428	1.46318	1.31983	0.998902	0.897439	#N/A	1.52667	0.518561	1.37585	2.015	#N/A	3.00231	2.70515	1.39976	1.68583	#N/A	#N/A	#N/A	4.09333	2.1575	35	ENSG00000235450		lncRNA	novel transcript
FSTL3	#N/A	#N/A	3.88141	3.19364	3.34114	3.1298	3.85603	1.43769	2.4932	1.65982	2.55678	#N/A	#N/A	#N/A	#N/A	#N/A	#N/A	#N/A	#N/A	#N/A	#N/A	#N/A	#N/A	#N/A	#N/A	#N/A	1.65365	2.73986	2.96586	#N/A	#N/A	0.0998712	#N/A	#N/A	2.27045	2.04078	2.99735	2.21006	2.81416	2.49594	2.37358	3.03469	2.59867	1.69736	2.97272	2.51928	2.30756	2.28952	3.25472	2.47667	2.31995	1.1983	0.826234	#N/A	#N/A	#N/A	#N/A	#N/A	3.52906	#N/A	#N/A	3.96494	2.50158	35	ENSG00000070404	FSTL3	protein_coding	follistatin like 3 [Source:HGNC Symbol;Acc:HGNC:3973]
USP8	#N/A	#N/A	0.255286	0.402761	0.586763	#N/A	0.954598	0.557342	1.25825	0.602985	1.56299	0.75646	#N/A	0.270618	#N/A	#N/A	#N/A	#N/A	0.743511	#N/A	#N/A	#N/A	0.394988	#N/A	#N/A	#N/A	#N/A	#N/A	#N/A	1.56151	#N/A	#N/A	#N/A	#N/A	0.562623	#N/A	0.58221	0.554747	0.606894	0.520617	0.444907	0.657771	0.450202	0.596727	0.620099	0.804959	0.449713	0.605577	#N/A	0.524911	0.493283	#N/A	0.359889	0.470413	0.638389	0.783875	2.4947	#N/A	#N/A	1.33895	#N/A	#N/A	0.751074	35	ENSG00000138592	USP8	protein_coding	ubiquitin specific peptidase 8 [Source:HGNC Symbol;Acc:HGNC:12631]
USP16	#N/A	#N/A	0.717927	0.439052	1.10879	1.0538	1.16166	0.571105	2.06842	0.547886	3.14262	#N/A	0.489283	#N/A	#N/A	#N/A	#N/A	#N/A	#N/A	0.916548	0.717534	#N/A	#N/A	0.805933	#N/A	#N/A	0.801155	0.742814	0.584978	#N/A	#N/A	#N/A	#N/A	#N/A	0.33504	#N/A	0.823406	0.359105	0.620001	0.288833	0.249959	0.525764	0.323116	0.526746	0.431858	0.577827	0.523813	0.490939	1.07002	0.336524	#N/A	#N/A	#N/A	#N/A	#N/A	#N/A	2.69197	1.00537	0.58614	0.993762	#N/A	#N/A	#N/A	35	ENSG00000156256	USP16	protein_coding	ubiquitin specific peptidase 16 [Source:HGNC Symbol;Acc:HGNC:12614]
CSGALNACT2	#N/A	#N/A	0.405799	#N/A	0.708098	0.750198	#N/A	0.660305	1.10662	0.84114	1.84256	0.753727	#N/A	#N/A	#N/A	#N/A	0.910271	0.612202	#N/A	#N/A	#N/A	#N/A	0.468691	0.83776	#N/A	#N/A	#N/A	#N/A	#N/A	#N/A	#N/A	#N/A	#N/A	0.928669	1.11236	1.1676	1.596	1.22659	1.48137	1.26007	1.2216	1.20794	1.26653	1.34645	1.44602	1.5202	1.23165	1.47836	0.992281	1.24866	0.936897	#N/A	0.429862	#N/A	#N/A	0.927051	2.55058	#N/A	0.693613	#N/A	1.07401	#N/A	#N/A	35	ENSG00000169826	CSGALNACT2	protein_coding	chondroitin sulfate N-acetylgalactosaminyltransferase 2 [Source:HGNC Symbol;Acc:HGNC:24292]
PON1	#N/A	#N/A	3.43338	0.49192	0.486337	0.415128	#N/A	0.578068	#N/A	1.56687	0.262475	#N/A	0.471522	0.858395	0.637992	0.371022	#N/A	#N/A	#N/A	#N/A	#N/A	#N/A	0.24846	#N/A	#N/A	#N/A	0.518062	0.392279	0.370816	#N/A	#N/A	#N/A	#N/A	#N/A	1.78816	#N/A	2.53154	1.56531	1.92099	2.40881	2.0994	1.71872	1.96958	1.02307	2.0575	#N/A	1.82114	1.67933	#N/A	2.60181	2.00432	2.18487	0.593034	#N/A	#N/A	0.177654	#N/A	0.244025	#N/A	#N/A	0.216933	0.340916	#N/A	35	ENSG00000005421	PON1	protein_coding	paraoxonase 1 [Source:HGNC Symbol;Acc:HGNC:9204]
#234418	#N/A	#N/A	2.45547	1.53172	1.34369	0.99724	0.740303	1.52714	0.586332	#N/A	#N/A	#N/A	1.54186	1.93621	0.989446	1.47112	0.400125	0.613382	#N/A	#N/A	#N/A	#N/A	1.30832	#N/A	#N/A	#N/A	2.25041	1.04635	0.982066	#N/A	#N/A	#N/A	#N/A	#N/A	#N/A	#N/A	#N/A	#N/A	0.870116	#N/A	#N/A	#N/A	1.16356	1.39268	1.49238	#N/A	1.19926	0.834238	#N/A	1.92767	#N/A	4.43629	2.28232	0.561541	0.742223	0.443665	0.411595	0.522511	0.620234	#N/A	0.826465	0.738561	0.735486	35	ENSG00000234418		lncRNA	novel transcript
CPS1	#N/A	#N/A	2.64559	1.20977	2.5251	1.39697	1.18059	1.47184	1.082	1.64112	0.935958	#N/A	0.987924	1.72718	1.31747	#N/A	#N/A	1.86988	#N/A	#N/A	#N/A	#N/A	#N/A	#N/A	#N/A	0.646204	1.69537	2.02081	1.42494	#N/A	#N/A	#N/A	#N/A	#N/A	2.05839	0.901234	2.0309	1.87468	2.2947	1.98388	1.85372	1.37985	2.15647	2.76805	2.14912	2.48232	1.67842	1.61085	#N/A	1.88633	1.99426	#N/A	#N/A	#N/A	#N/A	#N/A	#N/A	#N/A	#N/A	#N/A	#N/A	1.19986	1.06302	35	ENSG00000021826	CPS1	protein_coding	carbamoyl-phosphate synthase 1 [Source:HGNC Symbol;Acc:HGNC:2323]
#263508	#N/A	#N/A	1.87876	0.566871	0.333145	0.376833	#N/A	0.575824	#N/A	1.30213	0.211742	#N/A	0.226119	#N/A	#N/A	#N/A	#N/A	0.220415	#N/A	#N/A	#N/A	#N/A	#N/A	#N/A	#N/A	#N/A	0.509791	#N/A	0.250604	#N/A	#N/A	#N/A	#N/A	#N/A	1.53737	#N/A	1.14231	1.56605	1.45005	1.84592	1.76674	2.10508	1.36068	0.899226	1.46282	0.688782	1.29035	1.82286	0.306871	1.31628	1.62172	1.24441	0.663824	#N/A	0.23242	#N/A	#N/A	0.191327	0.19708	#N/A	0.163191	0.270521	0.277245	35	ENSG00000263508		lncRNA	novel transcript
TSC1	#N/A	#N/A	0.533983	0.508807	0.762489	0.802578	0.745263	0.588227	1.30263	0.772509	1.07711	0.953056	0.621444	#N/A	#N/A	#N/A	#N/A	#N/A	#N/A	#N/A	#N/A	#N/A	0.506463	#N/A	#N/A	#N/A	0.84944	0.768104	1.31983	#N/A	#N/A	#N/A	#N/A	#N/A	0.371209	1.10959	#N/A	0.314395	0.339432	0.332492	0.274281	0.692664	#N/A	0.548194	0.350724	0.611596	0.381233	0.479851	1.36978	0.448108	0.374181	#N/A	#N/A	0.701425	#N/A	#N/A	2.73392	#N/A	0.713801	#N/A	0.771133	#N/A	1.35286	35	ENSG00000165699	TSC1	protein_coding	TSC complex subunit 1 [Source:HGNC Symbol;Acc:HGNC:12362]
LINC01392	#N/A	#N/A	0.856191	0.268783	#N/A	0.218889	#N/A	0.347264	0.165465	0.705175	0.169845	#N/A	#N/A	0.901283	0.345605	0.280065	0.0795033	0.137998	#N/A	#N/A	#N/A	#N/A	0.147081	#N/A	#N/A	#N/A	0.417195	0.237516	#N/A	#N/A	#N/A	#N/A	#N/A	#N/A	3.44083	#N/A	2.63615	3.12752	3.2855	3.29789	3.63191	1.27943	3.14072	0.667174	1.03093	0.287696	2.94403	3.54372	#N/A	3.84679	3.9334	2.48327	0.283452	#N/A	0.189797	0.118862	#N/A	#N/A	#N/A	#N/A	0.133344	#N/A	#N/A	35	ENSG00000233607	LINC01392	lncRNA	long intergenic non-protein coding RNA 1392 [Source:HGNC Symbol;Acc:HGNC:50668]
SH3GLB2	#N/A	#N/A	1.37147	0.64892	1.05229	1.80452	0.848909	0.794261	2.61456	0.519768	4.897	#N/A	1.04503	#N/A	#N/A	#N/A	#N/A	0.791307	1.03669	#N/A	#N/A	#N/A	#N/A	#N/A	#N/A	1.62969	1.61538	1.70613	0.961555	#N/A	#N/A	#N/A	#N/A	#N/A	0.655724	1.11268	0.546506	0.78679	0.504016	0.523698	0.749024	0.987112	#N/A	0.522826	0.518296	#N/A	0.408778	0.472486	1.41553	#N/A	0.644507	0.67261	#N/A	0.884425	#N/A	#N/A	1.40909	2.34857	#N/A	#N/A	#N/A	#N/A	1.71284	35	ENSG00000148341	SH3GLB2	protein_coding	SH3 domain containing GRB2 like, endophilin B2 [Source:HGNC Symbol;Acc:HGNC:10834]
NEU4#204099	#N/A	#N/A	0.448925	0.212715	0.195594	0.16964	0.159213	0.188625	0.132124	#N/A	#N/A	#N/A	0.157674	0.168624	0.129139	0.147463	0.0679251	#N/A	#N/A	#N/A	#N/A	#N/A	0.112152	#N/A	#N/A	#N/A	0.212763	0.188535	0.195097	#N/A	#N/A	#N/A	#N/A	#N/A	#N/A	0.0753034	1.46678	0.950131	2.09448	#N/A	0.841217	0.763746	2.19083	0.632191	0.404075	#N/A	2.33228	0.636229	#N/A	2.73944	1.24377	0.336402	0.161668	0.113282	0.154811	#N/A	#N/A	0.127637	#N/A	#N/A	0.108998	#N/A	#N/A	35	ENSG00000204099	NEU4	protein_coding	neuraminidase 4 [Source:HGNC Symbol;Acc:HGNC:21328]
SDAD1	#N/A	#N/A	0.537635	0.769699	0.921569	0.616203	0.950247	0.539477	1.88916	0.885332	2.32133	1.5047	#N/A	#N/A	#N/A	#N/A	#N/A	#N/A	#N/A	#N/A	#N/A	#N/A	0.64976	#N/A	#N/A	#N/A	#N/A	#N/A	#N/A	#N/A	#N/A	#N/A	#N/A	#N/A	0.598753	#N/A	0.755032	0.629144	0.696186	0.567314	0.551155	0.669596	0.516311	0.735201	0.885083	0.977206	0.561467	0.780013	0.778461	0.487045	0.50858	0.404884	0.598177	0.900658	#N/A	1.74626	2.71287	1.18791	1.06639	#N/A	0.987211	#N/A	#N/A	35	ENSG00000198301	SDAD1	protein_coding	SDA1 domain containing 1 [Source:HGNC Symbol;Acc:HGNC:25537]
#253347	#N/A	#N/A	0.580462	1.19315	1.1421	#N/A	#N/A	0.860234	1.12134	1.35049	2.02659	#N/A	0.829726	#N/A	#N/A	#N/A	#N/A	#N/A	#N/A	#N/A	#N/A	#N/A	0.817163	#N/A	#N/A	1.95776	#N/A	1.36223	1.43858	#N/A	#N/A	#N/A	#N/A	#N/A	1.42951	1.54558	1.29266	1.33286	1.53224	1.34107	1.35713	1.46818	1.44746	1.33051	1.74354	1.30538	1.45443	1.37799	1.5109	1.45393	1.33601	#N/A	0.842181	#N/A	#N/A	1.01718	1.14909	#N/A	#N/A	1.57488	#N/A	1.23797	2.56725	35	ENSG00000253347		lncRNA	novel transcript
CNN3-DT	#N/A	#N/A	3.77789	1.37721	2.53302	3.18461	2.89023	1.03452	2.32492	3.14577	1.75884	#N/A	#N/A	#N/A	0.857471	#N/A	#N/A	#N/A	#N/A	#N/A	#N/A	#N/A	0.981488	#N/A	#N/A	1.92861	3.82075	1.85728	4.22666	#N/A	#N/A	#N/A	#N/A	#N/A	7.25463	2.79992	9.40294	9.87808	8.13582	7.64008	8.11019	7.99101	8.28685	8.3473	7.78604	6.017	6.5232	7.77337	2.00988	9.85021	5.52195	#N/A	#N/A	#N/A	#N/A	#N/A	#N/A	1.0796	#N/A	#N/A	#N/A	3.68187	2.2988	35	ENSG00000235501	CNN3-DT	lncRNA	CNN3 divergent transcript [Source:HGNC Symbol;Acc:HGNC:54176]
UTP6	#N/A	#N/A	0.464617	0.5842	1.05194	0.739851	1.05311	0.544182	1.2696	0.573121	2.13269	#N/A	#N/A	#N/A	#N/A	#N/A	#N/A	#N/A	#N/A	0.908608	#N/A	#N/A	0.641634	#N/A	#N/A	#N/A	#N/A	#N/A	#N/A	#N/A	#N/A	#N/A	#N/A	#N/A	0.593244	1.43648	0.48281	0.541245	0.393441	0.533056	0.539409	0.841818	0.437915	0.567713	0.433154	0.871052	0.639268	0.507511	1.46479	0.555215	0.558201	#N/A	#N/A	#N/A	0.751671	0.797016	1.58806	1.13259	0.940679	#N/A	0.798398	1.16526	#N/A	35	ENSG00000108651	UTP6	protein_coding	UTP6 small subunit processome component [Source:HGNC Symbol;Acc:HGNC:18279]
PCGF3-AS1	#N/A	#N/A	#N/A	0.806563	0.722913	0.897227	0.749245	0.396739	#N/A	0.455054	#N/A	#N/A	#N/A	#N/A	#N/A	0.386886	#N/A	#N/A	#N/A	0.961247	#N/A	#N/A	#N/A	#N/A	#N/A	#N/A	0.737145	0.607183	0.848794	#N/A	#N/A	#N/A	#N/A	#N/A	0.62333	1.05021	0.384733	0.578941	0.375534	0.791327	0.60068	0.853687	0.332344	0.486329	0.536729	1.10597	0.449099	0.500445	1.38332	0.486165	0.725418	#N/A	#N/A	#N/A	0.763278	0.661479	1.127	0.620983	#N/A	1.0097	0.512654	0.689644	#N/A	35	ENSG00000249592	PCGF3-AS1	lncRNA	PCGF3 antisense RNA 1 [Source:HGNC Symbol;Acc:HGNC:56108]
SF3B1	#N/A	#N/A	0.289319	0.628282	#N/A	0.339259	0.632464	0.310649	1.25222	0.969939	2.0736	0.909821	#N/A	#N/A	#N/A	#N/A	#N/A	#N/A	#N/A	1.14178	#N/A	#N/A	#N/A	#N/A	#N/A	0.685144	#N/A	#N/A	#N/A	#N/A	#N/A	#N/A	#N/A	#N/A	1.00673	1.32046	1.31115	0.960715	1.01228	1.07723	0.955654	1.19454	0.713633	0.899838	0.94609	1.31411	0.852057	0.984389	1.66964	0.788237	0.920198	#N/A	0.322892	#N/A	0.42849	0.553468	1.67709	0.724496	#N/A	#N/A	0.642303	0.490425	#N/A	35	ENSG00000115524	SF3B1	protein_coding	splicing factor 3b subunit 1 [Source:HGNC Symbol;Acc:HGNC:10768]
RSL24D1	#N/A	#N/A	3.05718	1.98647	0.883732	0.809967	0.694279	0.933906	0.468843	1.54824	0.409158	#N/A	#N/A	0.762198	#N/A	#N/A	#N/A	#N/A	#N/A	#N/A	#N/A	#N/A	#N/A	0.240983	#N/A	#N/A	#N/A	#N/A	#N/A	#N/A	#N/A	#N/A	#N/A	#N/A	3.35183	0.480368	4.20624	2.35586	3.04394	1.91862	2.80055	3.05378	3.64058	3.00167	3.89085	1.37728	2.87677	2.79155	0.638966	4.00447	1.53763	1.59721	0.844636	#N/A	0.668744	0.380305	0.447453	0.453518	#N/A	#N/A	0.548656	#N/A	#N/A	35	ENSG00000137876	RSL24D1	protein_coding	ribosomal L24 domain containing 1 [Source:HGNC Symbol;Acc:HGNC:18479]
NEK4	#N/A	#N/A	0.675019	0.630272	0.655964	1.40592	1.17201	0.562558	1.44578	0.813374	1.85496	#N/A	0.633463	0.482209	0.660469	#N/A	#N/A	#N/A	#N/A	2.17357	#N/A	#N/A	0.746214	1.48482	#N/A	#N/A	#N/A	0.757663	1.19351	#N/A	#N/A	#N/A	#N/A	#N/A	0.890172	#N/A	0.852239	0.92498	0.685989	0.702951	0.890242	1.41859	0.635412	0.81101	0.950437	0.908463	0.695033	0.933076	#N/A	0.651276	0.83784	#N/A	#N/A	#N/A	#N/A	#N/A	1.7303	#N/A	0.784281	#N/A	#N/A	#N/A	1.33002	35	ENSG00000114904	NEK4	protein_coding	NIMA related kinase 4 [Source:HGNC Symbol;Acc:HGNC:11399]
SNX32	#N/A	#N/A	1.68781	1.99559	1.15383	#N/A	#N/A	0.943289	0.416985	1.24769	#N/A	#N/A	1.20886	0.971239	1.18449	0.810426	0.400357	0.670733	#N/A	#N/A	0.240071	#N/A	0.782225	#N/A	#N/A	#N/A	1.47536	0.894297	0.600704	#N/A	#N/A	#N/A	#N/A	#N/A	2.97239	#N/A	1.5321	2.46581	2.10344	2.11197	2.66396	2.65518	2.52566	2.36278	3.09973	1.73891	2.43666	2.87766	#N/A	2.77942	2.15055	1.47851	#N/A	#N/A	#N/A	#N/A	0.334567	#N/A	#N/A	#N/A	#N/A	0.552448	#N/A	35	ENSG00000172803	SNX32	protein_coding	sorting nexin 32 [Source:HGNC Symbol;Acc:HGNC:26423]
MARCHF3	#N/A	#N/A	2.94199	1.78557	2.92963	5.10491	2.76814	#N/A	3.62529	#N/A	2.51711	1.25171	1.62148	1.85977	#N/A	1.17516	2.73419	2.1813	1.25652	2.19942	0.97108	1.5246	0.864556	2.43823	1.99368	#N/A	2.44378	2.17886	2.34963	#N/A	#N/A	#N/A	#N/A	#N/A	#N/A	#N/A	#N/A	#N/A	#N/A	#N/A	#N/A	#N/A	#N/A	#N/A	#N/A	#N/A	#N/A	#N/A	#N/A	#N/A	#N/A	3.34837	1.92982	2.9245	5.5215	2.87266	4.88518	3.36032	2.60529	2.82887	1.20175	2.82255	2.24825	35	ENSG00000173926	MARCHF3	protein_coding	membrane associated ring-CH-type finger 3 [Source:HGNC Symbol;Acc:HGNC:28728]
TMA16	#N/A	#N/A	0.938146	1.11502	0.768732	1.39276	1.80614	#N/A	2.6362	1.19312	2.68316	#N/A	0.858507	#N/A	#N/A	#N/A	#N/A	#N/A	#N/A	#N/A	1.10207	#N/A	#N/A	#N/A	#N/A	1.93754	0.695981	#N/A	#N/A	#N/A	#N/A	#N/A	#N/A	#N/A	0.781274	1.31071	1.61029	1.05678	1.58298	1.27225	0.975536	1.08253	1.29019	1.19957	1.20086	1.57011	1.00326	1.15638	#N/A	1.59715	0.781757	0.481775	#N/A	#N/A	#N/A	#N/A	1.84351	1.3019	0.944148	#N/A	1.09656	1.02412	1.41177	35	ENSG00000198498	TMA16	protein_coding	translation machinery associated 16 homolog [Source:HGNC Symbol;Acc:HGNC:25638]
MT-ND2	#N/A	#N/A	#N/A	#N/A	0.140092	0.227892	0.271952	#N/A	0.19347	#N/A	0.11244	#N/A	#N/A	#N/A	#N/A	#N/A	#N/A	0.146394	0.043627	0.0762915	0.0879874	#N/A	#N/A	#N/A	0.0668001	#N/A	0.933191	0.316977	0.152879	#N/A	#N/A	#N/A	#N/A	#N/A	0.873476	0.0881657	#N/A	1.25125	#N/A	#N/A	1.15228	0.632148	1.32416	1.73757	0.47347	0.190561	1.4234	1.13954	0.308805	1.4126	0.677185	0.251765	#N/A	#N/A	0.134939	0.0688218	0.132187	0.046833	0.145093	0.0418396	0.124737	#N/A	#N/A	35	ENSG00000198763	MT-ND2	protein_coding	mitochondrially encoded NADH:ubiquinone oxidoreductase core subunit 2 [Source:HGNC Symbol;Acc:HGNC:7456]
NET1	#N/A	#N/A	1.20931	1.47886	0.983417	1.02952	1.37581	#N/A	1.58192	#N/A	2.21647	0.981315	#N/A	2.59172	2.20236	1.58549	1.00681	3.49556	1.51489	2.48932	1.3493	2.32228	1.25607	1.54909	#N/A	#N/A	2.58672	1.56099	1.26446	#N/A	#N/A	#N/A	#N/A	#N/A	#N/A	#N/A	0.471145	#N/A	#N/A	#N/A	#N/A	0.589905	#N/A	#N/A	0.561739	0.686177	#N/A	#N/A	0.676041	#N/A	#N/A	1.80829	#N/A	0.943916	2.1594	1.44211	#N/A	1.87266	#N/A	#N/A	0.805737	2.61974	2.41252	35	ENSG00000173848	NET1	protein_coding	neuroepithelial cell transforming 1 [Source:HGNC Symbol;Acc:HGNC:14592]
CFAP44-AS1	#N/A	#N/A	1.977	1.62323	1.78925	1.43319	0.966133	#N/A	0.884578	0.828892	0.681052	#N/A	#N/A	#N/A	#N/A	#N/A	#N/A	#N/A	0.376197	0.430167	#N/A	#N/A	#N/A	0.267621	#N/A	#N/A	1.27925	1.2751	1.11058	#N/A	#N/A	#N/A	#N/A	#N/A	1.48832	#N/A	2.62044	1.19618	1.64066	1.2034	1.32755	0.987725	1.47266	1.69637	0.861876	1.77322	0.976664	1.48817	#N/A	1.08757	1.23377	0.837066	#N/A	#N/A	1.07635	#N/A	0.458505	0.987545	#N/A	#N/A	0.779434	1.03305	#N/A	35	ENSG00000243849	CFAP44-AS1	lncRNA	CFAP44 antisense RNA 1 [Source:HGNC Symbol;Acc:HGNC:41113]
LIPI	#N/A	#N/A	2.33212	2.65982	3.82218	3.13285	1.89199	#N/A	1.79597	4.21007	#N/A	#N/A	2.10262	#N/A	#N/A	#N/A	#N/A	#N/A	#N/A	#N/A	#N/A	#N/A	#N/A	#N/A	#N/A	0.947943	3.41233	#N/A	1.74219	#N/A	#N/A	#N/A	#N/A	#N/A	5.255	1.62247	3.24823	4.70361	5.34757	3.92671	4.42173	4.97414	4.66131	3.63344	3.24381	1.9365	2.48484	4.34861	1.18418	3.45948	4.98207	1.39648	0.907341	#N/A	#N/A	#N/A	0.767829	1.27171	#N/A	#N/A	1.08361	1.89823	1.37558	35	ENSG00000188992	LIPI	protein_coding	lipase I [Source:HGNC Symbol;Acc:HGNC:18821]
SLC35C2	#N/A	#N/A	#N/A	0.679041	0.896139	0.766563	1.18472	#N/A	1.73896	0.865382	1.14803	1.22127	0.558518	#N/A	0.554229	#N/A	#N/A	#N/A	#N/A	#N/A	#N/A	#N/A	0.576802	#N/A	#N/A	#N/A	0.665331	#N/A	0.997447	#N/A	#N/A	#N/A	#N/A	#N/A	0.615119	0.971636	0.778051	0.794541	0.653748	0.662749	0.671899	0.892135	0.59075	0.897943	0.820849	1.41474	0.854744	0.881007	1.20278	0.708812	0.736807	#N/A	0.637288	#N/A	#N/A	0.81619	1.18812	0.778186	1.06066	#N/A	#N/A	#N/A	#N/A	35	ENSG00000080189	SLC35C2	protein_coding	solute carrier family 35 member C2 [Source:HGNC Symbol;Acc:HGNC:17117]
RABL2B	#N/A	#N/A	1.27422	1.23067	1.60036	1.4742	1.29954	#N/A	1.75756	1.52993	2.58603	#N/A	0.886609	#N/A	#N/A	#N/A	#N/A	#N/A	#N/A	#N/A	#N/A	#N/A	0.951946	#N/A	#N/A	#N/A	1.40278	0.915252	1.3691	#N/A	#N/A	#N/A	#N/A	#N/A	1.42349	0.949948	1.79156	1.65667	1.58832	1.55503	1.51133	2.1967	1.50227	1.60685	1.68593	2.21727	1.39501	1.42523	2.32935	1.45166	1.3998	0.553849	0.660049	#N/A	#N/A	0.867212	#N/A	#N/A	#N/A	#N/A	1.25264	1.00323	#N/A	35	ENSG00000079974	RABL2B	protein_coding	RAB, member of RAS oncogene family like 2B [Source:HGNC Symbol;Acc:HGNC:9800]
ADAM9#168615	#N/A	#N/A	0.637304	0.792909	#N/A	#N/A	1.347	#N/A	1.24006	0.609803	1.74825	1.14693	#N/A	#N/A	#N/A	#N/A	#N/A	#N/A	#N/A	#N/A	#N/A	#N/A	#N/A	1.56949	#N/A	#N/A	#N/A	#N/A	#N/A	2.67717	#N/A	#N/A	#N/A	#N/A	0.664836	#N/A	0.954802	0.664982	0.824243	0.633529	0.68619	1.09392	0.54624	0.596174	0.726927	1.16337	0.699754	0.735895	0.810021	0.422379	0.665977	0.595793	#N/A	#N/A	0.638393	1.37908	2.27144	1.12559	1.27473	1.25903	1.07045	2.96592	1.5821	35	ENSG00000168615	ADAM9	protein_coding	ADAM metallopeptidase domain 9 [Source:HGNC Symbol;Acc:HGNC:216]
ZDHHC16	#N/A	#N/A	1.76307	1.59122	1.92869	1.02544	1.16109	#N/A	1.98364	1.28154	1.63488	#N/A	1.3683	#N/A	#N/A	#N/A	#N/A	#N/A	#N/A	#N/A	#N/A	#N/A	#N/A	#N/A	#N/A	#N/A	1.40503	1.45363	1.15867	#N/A	#N/A	#N/A	#N/A	#N/A	1.09754	#N/A	1.59942	1.29869	0.95546	1.20478	1.03751	1.11444	0.903031	0.866223	0.851536	#N/A	0.722048	0.991561	1.07891	1.05837	1.03563	1.39734	1.12677	1.18514	2.92104	1.20757	1.35105	2.54805	#N/A	#N/A	1.22424	#N/A	#N/A	35	ENSG00000171307	ZDHHC16	protein_coding	zinc finger DHHC-type palmitoyltransferase 16 [Source:HGNC Symbol;Acc:HGNC:20714]
RSPRY1	#N/A	#N/A	#N/A	#N/A	#N/A	0.936631	0.773083	#N/A	1.02986	#N/A	1.08511	#N/A	#N/A	0.380263	#N/A	#N/A	#N/A	0.686449	#N/A	#N/A	0.7823	1.07616	0.508296	#N/A	#N/A	#N/A	1.0605	0.851478	0.767344	#N/A	#N/A	#N/A	#N/A	#N/A	0.412057	#N/A	0.35547	0.520335	0.400318	0.441411	0.448831	0.927184	0.365693	0.395532	0.571353	1.02807	0.477246	0.555199	2.06638	0.307344	0.469027	0.420611	#N/A	#N/A	0.734059	1.22343	1.05615	#N/A	0.886859	#N/A	0.866505	0.742596	#N/A	35	ENSG00000159579	RSPRY1	protein_coding	ring finger and SPRY domain containing 1 [Source:HGNC Symbol;Acc:HGNC:29420]
PPA1	#N/A	#N/A	#N/A	#N/A	#N/A	#N/A	1.06902	#N/A	1.52289	1.56685	0.925226	#N/A	#N/A	#N/A	#N/A	#N/A	#N/A	#N/A	#N/A	#N/A	#N/A	#N/A	#N/A	#N/A	#N/A	1.85075	3.10161	2.79777	1.68006	#N/A	#N/A	#N/A	#N/A	#N/A	1.81452	1.55228	3.41053	2.29	2.36584	2.01494	2.35845	2.0159	2.39815	3.42613	2.35414	1.50069	2.04781	2.71353	1.91542	2.56941	1.77169	3.4878	2.75317	1.8592	3.17012	2.74936	1.3211	2.27184	1.80001	#N/A	1.85964	1.70137	#N/A	35	ENSG00000180817	PPA1	protein_coding	inorganic pyrophosphatase 1 [Source:HGNC Symbol;Acc:HGNC:9226]
SLC25A43	#N/A	#N/A	0.397538	0.880331	0.646004	0.920663	#N/A	#N/A	0.921016	2.18797	1.78389	0.962862	#N/A	#N/A	#N/A	#N/A	#N/A	#N/A	#N/A	#N/A	#N/A	#N/A	#N/A	#N/A	#N/A	2.76505	0.691204	0.642832	#N/A	#N/A	#N/A	#N/A	#N/A	#N/A	5.73727	5.15143	4.82715	6.70071	5.46777	5.37149	6.31755	5.16911	5.83423	4.92198	5.19735	5.04861	5.01145	5.85501	2.12171	5.45341	5.70633	#N/A	#N/A	0.825482	0.809225	0.672096	1.4246	#N/A	#N/A	#N/A	0.864731	1.44665	1.48291	35	ENSG00000077713	SLC25A43	protein_coding	solute carrier family 25 member 43 [Source:HGNC Symbol;Acc:HGNC:30557]
PCSK1	#N/A	#N/A	1.74889	0.398896	0.276191	#N/A	0.200141	#N/A	0.166784	0.710488	0.170536	#N/A	0.240343	1.10938	0.233034	0.275681	#N/A	0.179943	#N/A	#N/A	#N/A	#N/A	#N/A	0.0715793	#N/A	#N/A	0.39531	0.23169	#N/A	#N/A	#N/A	#N/A	#N/A	#N/A	1.45382	0.090018	1.8328	1.18126	1.4711	1.86577	2.17072	0.925575	1.53813	0.919112	0.806266	0.392533	1.29266	1.9247	#N/A	1.10407	1.95951	1.22464	#N/A	#N/A	#N/A	0.122447	#N/A	#N/A	#N/A	#N/A	#N/A	0.202536	0.198183	35	ENSG00000175426	PCSK1	protein_coding	proprotein convertase subtilisin/kexin type 1 [Source:HGNC Symbol;Acc:HGNC:8743]
PDCD4	#N/A	#N/A	#N/A	#N/A	0.550073	#N/A	#N/A	#N/A	0.770713	1.51091	1.19315	0.935881	0.477007	#N/A	#N/A	#N/A	#N/A	0.673453	#N/A	0.911001	#N/A	#N/A	0.862056	1.10516	#N/A	#N/A	#N/A	#N/A	#N/A	#N/A	#N/A	#N/A	#N/A	#N/A	1.27734	1.51672	1.97155	1.68818	1.85053	1.83691	1.48214	1.03232	1.7555	1.72971	1.76154	2.16733	1.63704	1.77042	1.55828	1.82476	1.57676	0.893202	0.735367	1.15588	0.618356	2.01852	0.790731	1.28944	#N/A	#N/A	1.4379	#N/A	#N/A	35	ENSG00000150593	PDCD4	protein_coding	programmed cell death 4 [Source:HGNC Symbol;Acc:HGNC:8763]
BTG1	#N/A	#N/A	#N/A	#N/A	#N/A	#N/A	#N/A	#N/A	#N/A	2.14701	0.935466	1.10513	#N/A	0.697386	1.14679	1.55306	0.928094	1.37717	0.867294	#N/A	1.61373	#N/A	1.32478	3.34721	#N/A	0.926997	1.83094	1.07753	1.02795	#N/A	#N/A	#N/A	#N/A	0.819938	7.9835	3.81421	6.68504	7.48186	6.78484	7.50092	9.25052	6.75102	8.43705	5.52924	10.0287	5.1498	6.98792	7.33592	1.06482	7.72104	6.52626	#N/A	#N/A	#N/A	#N/A	#N/A	#N/A	#N/A	#N/A	#N/A	0.805491	#N/A	#N/A	35	ENSG00000133639	BTG1	protein_coding	BTG anti-proliferation factor 1 [Source:HGNC Symbol;Acc:HGNC:1130]
ZNF737	#N/A	#N/A	#N/A	0.586193	#N/A	1.01762	0.795859	#N/A	#N/A	1.53213	0.951672	1.65701	0.828139	#N/A	#N/A	#N/A	0.691086	#N/A	#N/A	#N/A	#N/A	#N/A	#N/A	#N/A	#N/A	1.14807	0.93708	#N/A	2.65755	#N/A	#N/A	#N/A	#N/A	#N/A	1.99075	1.17763	2.02353	1.83274	2.41547	1.70869	1.66918	1.62047	2.16503	1.80053	2.25438	2.52495	1.83491	2.16588	3.23748	2.40817	1.79344	0.63625	0.71411	#N/A	1.06888	1.2529	2.30669	1.35222	#N/A	#N/A	1.09919	#N/A	#N/A	35	ENSG00000237440	ZNF737	protein_coding	zinc finger protein 737 [Source:HGNC Symbol;Acc:HGNC:32468]
MTHFD1L	#N/A	#N/A	#N/A	#N/A	#N/A	#N/A	#N/A	#N/A	#N/A	1.72202	#N/A	#N/A	#N/A	0.430256	#N/A	#N/A	#N/A	0.727763	#N/A	#N/A	1.65926	#N/A	0.671389	0.943903	#N/A	2.09762	0.862617	#N/A	#N/A	2.04635	#N/A	#N/A	#N/A	0.861771	4.84579	3.52059	3.30387	5.20399	3.91408	4.17631	5.59641	4.43047	4.66528	4.4989	3.76119	3.74813	3.96281	5.31859	2.02843	4.38688	5.24487	1.60503	1.62464	#N/A	2.72125	1.48525	1.10866	1.64879	1.07861	#N/A	2.13545	#N/A	#N/A	35	ENSG00000120254	MTHFD1L	protein_coding	methylenetetrahydrofolate dehydrogenase (NADP+ dependent) 1 like [Source:HGNC Symbol;Acc:HGNC:21055]
MCM7	#N/A	#N/A	1.15581	1.68866	2.16241	#N/A	1.3308	#N/A	#N/A	1.65547	4.0984	1.88787	0.879379	0.577202	#N/A	#N/A	#N/A	0.926214	1.37198	1.6752	#N/A	#N/A	#N/A	#N/A	#N/A	#N/A	1.00283	#N/A	0.955236	#N/A	#N/A	#N/A	#N/A	#N/A	2.02166	1.8945	2.2067	1.97711	2.01192	1.7481	1.95884	1.93334	1.80271	1.75765	1.85119	2.91101	1.87694	1.92787	1.91642	1.77709	2.38748	0.569317	1.06947	#N/A	#N/A	1.13482	#N/A	#N/A	#N/A	#N/A	1.11838	#N/A	#N/A	35	ENSG00000166508	MCM7	protein_coding	minichromosome maintenance complex component 7 [Source:HGNC Symbol;Acc:HGNC:6950]
RNF216	#N/A	#N/A	#N/A	0.308208	#N/A	#N/A	#N/A	#N/A	#N/A	0.452414	1.02069	#N/A	#N/A	0.253238	#N/A	0.332414	0.624851	#N/A	#N/A	1.2451	0.899283	0.646278	0.50006	1.34477	#N/A	0.786128	#N/A	#N/A	#N/A	#N/A	#N/A	#N/A	#N/A	#N/A	0.618965	0.886196	0.378312	0.541424	0.566067	0.58701	0.646207	0.776208	0.4353	0.465645	0.650577	0.903306	0.392219	0.614858	1.22929	0.430905	0.61782	0.242965	#N/A	#N/A	0.815855	0.596729	1.57759	0.80954	#N/A	#N/A	0.554837	#N/A	#N/A	35	ENSG00000011275	RNF216	protein_coding	ring finger protein 216 [Source:HGNC Symbol;Acc:HGNC:21698]
GDPD5	#N/A	#N/A	0.851808	#N/A	1.29816	1.55797	1.18668	#N/A	#N/A	1.13679	2.55674	1.34696	#N/A	#N/A	#N/A	#N/A	#N/A	#N/A	#N/A	#N/A	#N/A	#N/A	#N/A	#N/A	#N/A	#N/A	2.07286	0.943206	1.54638	#N/A	#N/A	#N/A	#N/A	#N/A	1.76038	1.88579	1.1732	1.63044	1.75747	1.6362	1.67341	1.98835	1.8095	1.82598	1.89707	0.75067	1.61883	1.73707	1.39207	2.00204	2.1717	2.10795	1.59907	#N/A	1.41756	1.42364	1.51739	1.77966	1.15177	#N/A	2.18443	#N/A	#N/A	35	ENSG00000158555	GDPD5	protein_coding	glycerophosphodiester phosphodiesterase domain containing 5 [Source:HGNC Symbol;Acc:HGNC:28804]
F11R	#N/A	#N/A	#N/A	#N/A	#N/A	#N/A	#N/A	#N/A	#N/A	1.26842	#N/A	#N/A	#N/A	2.48665	2.8892	2.56733	1.82079	2.80675	1.06292	#N/A	#N/A	#N/A	2.20063	0.709078	#N/A	#N/A	1.87743	#N/A	#N/A	#N/A	#N/A	#N/A	#N/A	#N/A	6.18188	3.57119	6.26486	5.15799	5.28236	6.40215	7.09028	4.34544	6.34873	6.43117	4.23186	5.60147	4.41675	6.10271	2.94197	4.60851	5.93316	2.34567	1.26727	1.33864	2.94546	1.71334	#N/A	1.36369	#N/A	0.568665	1.30232	#N/A	#N/A	35	ENSG00000158769	F11R	protein_coding	F11 receptor [Source:HGNC Symbol;Acc:HGNC:14685]
#285520	#N/A	#N/A	3.00131	#N/A	2.68422	1.87984	#N/A	#N/A	#N/A	#N/A	0.860543	#N/A	#N/A	2.53544	3.36685	0.821996	#N/A	2.32146	0.415472	0.471814	#N/A	0.667976	1.06726	0.449889	#N/A	#N/A	3.60685	1.80862	1.21326	#N/A	#N/A	#N/A	#N/A	#N/A	4.97847	2.88611	4.40341	5.62752	4.27092	4.38698	5.34731	5.97353	5.15096	4.44828	4.8617	3.44288	5.51765	4.5334	#N/A	5.11509	4.76852	#N/A	#N/A	#N/A	1.39652	#N/A	#N/A	#N/A	#N/A	#N/A	#N/A	1.59825	1.34101	35	ENSG00000285520		lncRNA	novel transcript, antisense to CCDC3
SASH1	3.12774	5.48892	#N/A	#N/A	#N/A	#N/A	#N/A	#N/A	#N/A	1.2172	#N/A	0.682393	#N/A	#N/A	#N/A	#N/A	#N/A	#N/A	#N/A	#N/A	#N/A	#N/A	0.374732	#N/A	#N/A	3.11759	2.94747	3.55717	2.73381	3.65892	#N/A	#N/A	#N/A	0.395052	4.66699	4.87664	4.72267	5.07652	5.5701	5.04656	4.72127	4.33039	6.51918	5.44391	6.22854	4.34824	5.62248	5.02782	2.8918	5.89093	4.36668	#N/A	1.32667	#N/A	#N/A	#N/A	2.34911	#N/A	0.452408	#N/A	1.0778	4.37767	4.28631	34	ENSG00000111961	SASH1	protein_coding	SAM and SH3 domain containing 1 [Source:HGNC Symbol;Acc:HGNC:19182]
SPRED2	2.1976	3.58818	#N/A	0.822027	#N/A	#N/A	#N/A	1.35303	#N/A	1.30481	#N/A	1.05669	#N/A	#N/A	#N/A	#N/A	#N/A	#N/A	#N/A	#N/A	#N/A	#N/A	#N/A	#N/A	#N/A	2.82609	1.08214	1.11343	1.89438	1.10946	#N/A	#N/A	#N/A	#N/A	5.3989	3.71538	4.91749	5.44087	5.26626	5.25926	5.49611	5.34935	6.2963	4.32728	5.70018	4.21647	6.05327	5.88673	3.98112	5.91418	4.16724	#N/A	0.579538	0.549125	#N/A	#N/A	1.58215	#N/A	#N/A	#N/A	0.591802	3.383	2.93001	34	ENSG00000198369	SPRED2	protein_coding	sprouty related EVH1 domain containing 2 [Source:HGNC Symbol;Acc:HGNC:17722]
ZBTB20	0.899986	2.04648	0.704832	0.935964	0.920675	1.2915	1.13508	0.649086	1.27935	#N/A	1.34915	0.399728	0.550621	#N/A	#N/A	0.1932	#N/A	#N/A	#N/A	0.70035	#N/A	0.338202	#N/A	#N/A	0.522508	0.641023	1.58337	2.01842	2.08026	0.644112	#N/A	#N/A	#N/A	#N/A	#N/A	#N/A	#N/A	#N/A	#N/A	#N/A	#N/A	#N/A	#N/A	#N/A	#N/A	#N/A	#N/A	#N/A	0.554359	#N/A	#N/A	0.593379	0.893518	1.08785	1.2314	1.01747	2.84026	1.34357	0.893077	0.851477	0.479967	1.70996	2.2858	34	ENSG00000181722	ZBTB20	protein_coding	zinc finger and BTB domain containing 20 [Source:HGNC Symbol;Acc:HGNC:13503]
KCNMB4	2.84364	#N/A	#N/A	#N/A	#N/A	#N/A	#N/A	1.26361	#N/A	1.01645	#N/A	#N/A	#N/A	#N/A	#N/A	#N/A	#N/A	#N/A	#N/A	#N/A	#N/A	#N/A	#N/A	#N/A	#N/A	2.56362	1.49491	0.638653	1.65138	#N/A	#N/A	#N/A	#N/A	#N/A	7.6945	3.97894	5.81724	8.14485	6.59667	6.49628	8.60578	8.2646	8.15002	6.06791	5.90253	8.20686	6.61531	7.36303	1.08698	5.73063	8.42262	1.78746	1.53089	0.858887	1.98786	2.14347	1.52849	1.64261	#N/A	#N/A	3.71343	1.936	2.2504	34	ENSG00000135643	KCNMB4	protein_coding	potassium calcium-activated channel subfamily M regulatory beta subunit 4 [Source:HGNC Symbol;Acc:HGNC:6289]
MYO1B	2.66455	3.7681	#N/A	1.44037	1.4559	#N/A	#N/A	#N/A	#N/A	1.1468	1.74479	#N/A	#N/A	0.517693	#N/A	#N/A	#N/A	0.935132	0.958049	#N/A	#N/A	#N/A	1.21829	#N/A	#N/A	1.97662	3.58706	1.86168	4.00031	2.85438	#N/A	#N/A	#N/A	#N/A	7.67861	6.28577	6.07291	7.77315	5.83994	5.68165	6.90673	6.64572	7.22207	4.85025	7.05249	5.28775	6.06528	6.55186	1.87385	6.21508	5.85844	#N/A	#N/A	#N/A	#N/A	#N/A	#N/A	#N/A	#N/A	#N/A	#N/A	3.21428	3.49355	34	ENSG00000128641	MYO1B	protein_coding	myosin IB [Source:HGNC Symbol;Acc:HGNC:7596]
HDX	2.07796	1.27879	#N/A	#N/A	#N/A	#N/A	0.761083	#N/A	#N/A	2.11168	1.20494	1.17044	#N/A	#N/A	#N/A	#N/A	#N/A	0.798113	1.45214	0.938249	#N/A	#N/A	0.573805	#N/A	#N/A	1.28424	#N/A	#N/A	#N/A	#N/A	#N/A	#N/A	#N/A	#N/A	3.20582	4.28076	4.82241	4.37553	5.96063	4.57288	4.251	2.43415	6.22927	5.14696	7.86519	2.98367	5.58648	4.70479	0.910963	6.10899	3.60778	#N/A	#N/A	#N/A	0.684725	#N/A	1.1839	1.00387	#N/A	#N/A	0.787578	1.86173	1.16559	34	ENSG00000165259	HDX	protein_coding	highly divergent homeobox [Source:HGNC Symbol;Acc:HGNC:26411]
YEATS2	1.32363	#N/A	#N/A	#N/A	#N/A	#N/A	#N/A	#N/A	#N/A	0.733103	0.783636	#N/A	#N/A	#N/A	#N/A	0.447767	#N/A	0.461279	#N/A	0.923034	#N/A	#N/A	0.483417	#N/A	#N/A	1.10443	#N/A	#N/A	#N/A	1.30794	#N/A	#N/A	#N/A	#N/A	1.31846	1.39331	1.32714	1.3786	1.72998	1.45131	1.3092	1.2326	1.54366	1.33783	1.59858	1.11284	1.36609	1.59496	#N/A	1.67604	1.18211	0.427718	0.566966	#N/A	0.725186	1.03719	2.21569	0.888205	#N/A	#N/A	1.07559	0.578162	1.29229	34	ENSG00000163872	YEATS2	protein_coding	YEATS domain containing 2 [Source:HGNC Symbol;Acc:HGNC:25489]
EBF4	3.64601	#N/A	#N/A	#N/A	#N/A	#N/A	#N/A	2.84664	#N/A	1.43009	#N/A	#N/A	#N/A	1.03404	2.18111	1.11909	1.69969	1.16687	1.14536	1.1269	2.31592	#N/A	1.2068	#N/A	#N/A	2.56368	2.19124	2.38627	3.80984	#N/A	#N/A	#N/A	#N/A	#N/A	7.03989	5.26436	5.02432	6.11149	4.6981	5.19584	6.48071	5.79719	6.67258	5.64274	4.4291	4.80215	5.75831	6.52261	2.02657	5.23316	6.57226	#N/A	#N/A	#N/A	#N/A	#N/A	#N/A	#N/A	#N/A	#N/A	#N/A	2.25819	#N/A	34	ENSG00000088881	EBF4	protein_coding	EBF family member 4 [Source:HGNC Symbol;Acc:HGNC:29278]
RBKS	1.88827	2.29032	1.64202	1.43854	1.48619	1.7634	2.72711	1.6352	2.54898	#N/A	2.70181	1.0667	1.23663	0.365771	0.549531	0.655136	#N/A	#N/A	#N/A	2.09755	0.880999	0.885547	#N/A	1.45439	0.954309	#N/A	1.59957	2.3027	1.44213	#N/A	#N/A	#N/A	#N/A	#N/A	#N/A	#N/A	#N/A	#N/A	#N/A	#N/A	#N/A	#N/A	#N/A	#N/A	#N/A	#N/A	#N/A	#N/A	#N/A	#N/A	#N/A	0.882678	0.474494	1.23517	1.85509	1.30679	1.98695	1.21505	1.49373	#N/A	0.968006	1.84136	2.01354	34	ENSG00000171174	RBKS	protein_coding	ribokinase [Source:HGNC Symbol;Acc:HGNC:30325]
ABI2	1.08826	2.76955	#N/A	#N/A	#N/A	0.515446	1.29337	0.445175	0.723101	0.6536	1.05614	0.703658	#N/A	#N/A	#N/A	#N/A	#N/A	#N/A	#N/A	#N/A	0.915941	#N/A	0.390954	#N/A	#N/A	1.05658	0.437659	#N/A	0.558027	5.11086	#N/A	#N/A	#N/A	#N/A	1.27977	1.92947	1.39275	1.25571	1.39768	1.35096	1.24885	1.26419	1.31468	1.25302	1.31467	1.2225	1.10435	1.21119	0.45736	1.38495	1.0786	#N/A	#N/A	#N/A	#N/A	#N/A	#N/A	#N/A	#N/A	#N/A	#N/A	1.45771	1.79929	34	ENSG00000138443	ABI2	protein_coding	abl interactor 2 [Source:HGNC Symbol;Acc:HGNC:24011]
EXT1	0.836936	2.45625	#N/A	#N/A	#N/A	#N/A	#N/A	#N/A	#N/A	0.647961	#N/A	#N/A	#N/A	#N/A	#N/A	#N/A	#N/A	#N/A	#N/A	#N/A	#N/A	#N/A	#N/A	#N/A	#N/A	1.14227	0.475164	1.04164	0.66466	#N/A	#N/A	#N/A	#N/A	0.562285	1.60078	1.74078	1.42815	1.62783	1.40076	1.59694	1.56198	1.94666	1.34534	1.58019	1.4877	1.82589	1.45236	1.57282	2.64301	1.30188	1.72434	0.679579	0.777937	#N/A	1.23075	0.994877	1.40112	0.949554	#N/A	#N/A	0.76862	2.32646	1.88681	34	ENSG00000182197	EXT1	protein_coding	exostosin glycosyltransferase 1 [Source:HGNC Symbol;Acc:HGNC:3512]
#257239	2.06584	1.96125	#N/A	#N/A	#N/A	#N/A	#N/A	#N/A	#N/A	0.596161	#N/A	#N/A	#N/A	#N/A	#N/A	1.46797	2.48613	0.79579	#N/A	#N/A	#N/A	#N/A	1.09134	#N/A	#N/A	#N/A	#N/A	0.830456	0.865427	#N/A	#N/A	#N/A	#N/A	#N/A	3.08452	3.2782	3.70598	3.13294	3.80654	3.25124	2.89998	2.52418	4.47511	4.19225	4.35562	2.85887	4.00547	3.35835	#N/A	5.56521	3.09056	3.13311	2.4458	#N/A	3.06364	2.11718	1.31071	1.69194	#N/A	#N/A	2.59295	4.609	2.75843	34	ENSG00000257239		lncRNA	novel transcript
TVP23C	1.14153	#N/A	#N/A	0.491878	#N/A	0.796962	0.543338	#N/A	0.809735	1.04991	#N/A	#N/A	#N/A	#N/A	#N/A	#N/A	#N/A	#N/A	#N/A	#N/A	#N/A	#N/A	#N/A	#N/A	#N/A	1.10267	1.09697	1.01716	1.59067	#N/A	#N/A	#N/A	#N/A	0.67815	1.57545	2.26121	1.35392	1.548	1.59904	1.56826	1.5913	1.76669	1.60873	1.85706	1.76332	1.54127	1.57987	1.59077	3.31911	1.51808	1.59054	0.313355	0.431924	#N/A	0.889115	#N/A	1.61335	0.591824	#N/A	#N/A	0.868753	#N/A	#N/A	34	ENSG00000175106	TVP23C	protein_coding	trans-golgi network vesicle protein 23 homolog C [Source:HGNC Symbol;Acc:HGNC:30453]
CHIC1	1.46781	#N/A	#N/A	#N/A	0.836137	0.64573	1.16523	0.718734	0.769591	1.18605	1.19356	#N/A	0.576573	#N/A	#N/A	#N/A	#N/A	#N/A	#N/A	#N/A	#N/A	#N/A	0.651981	#N/A	#N/A	0.937176	1.20385	1.72445	2.42462	#N/A	#N/A	#N/A	#N/A	#N/A	1.53662	1.21707	1.8489	2.03469	2.46005	1.841	1.67773	1.45632	2.27325	2.32531	2.34958	1.36928	1.72313	1.64657	2.30941	2.59187	1.34759	#N/A	#N/A	#N/A	0.681772	#N/A	1.42611	#N/A	1.43103	#N/A	#N/A	#N/A	#N/A	34	ENSG00000204116	CHIC1	protein_coding	cysteine rich hydrophobic domain 1 [Source:HGNC Symbol;Acc:HGNC:1934]
IGSF21	0.23716	#N/A	2.14252	1.11723	0.642886	0.485585	#N/A	0.97257	0.375566	1.69059	#N/A	#N/A	0.528532	#N/A	0.978293	#N/A	0.212224	#N/A	#N/A	#N/A	#N/A	#N/A	#N/A	#N/A	#N/A	#N/A	#N/A	#N/A	#N/A	#N/A	#N/A	#N/A	#N/A	#N/A	6.45829	#N/A	2.97027	5.09552	5.12086	4.87397	6.79489	1.23936	4.5927	5.8577	4.40955	1.31567	3.66197	4.96979	0.478367	3.78485	3.93227	3.08168	0.9899	#N/A	#N/A	#N/A	0.272668	0.380942	#N/A	#N/A	0.403345	0.426398	0.372639	34	ENSG00000117154	IGSF21	protein_coding	immunoglobin superfamily member 21 [Source:HGNC Symbol;Acc:HGNC:28246]
AGPAT5#155189	1.88413	#N/A	1.37225	1.2005	1.20171	1.39339	1.71203	1.01716	1.52227	#N/A	2.73086	1.07531	1.06826	2.74927	2.10321	1.87227	1.66822	2.73451	2.25627	4.68988	2.09468	1.50523	#N/A	5.24665	1.2271	#N/A	#N/A	#N/A	0.697312	#N/A	#N/A	#N/A	#N/A	#N/A	#N/A	#N/A	#N/A	#N/A	#N/A	#N/A	#N/A	#N/A	#N/A	#N/A	#N/A	#N/A	#N/A	#N/A	#N/A	#N/A	#N/A	1.99629	1.12889	1.21146	2.89905	2.46822	4.48358	3.62886	1.39187	1.52869	1.3905	#N/A	1.69752	34	ENSG00000155189	AGPAT5	protein_coding	1-acylglycerol-3-phosphate O-acyltransferase 5 [Source:HGNC Symbol;Acc:HGNC:20886]
CCDC200	1.175	0.0948079	#N/A	#N/A	0.988112	1.24623	#N/A	#N/A	#N/A	0.946267	1.14168	#N/A	#N/A	#N/A	#N/A	#N/A	0.907693	0.733684	#N/A	1.49728	#N/A	#N/A	#N/A	#N/A	#N/A	#N/A	#N/A	#N/A	#N/A	#N/A	#N/A	#N/A	0.0119354	#N/A	1.05432	1.26136	0.912624	0.791434	0.936354	0.878629	0.767121	1.01602	0.989255	0.803082	1.02953	0.982707	0.795704	0.922091	1.23577	0.725783	1.06023	#N/A	#N/A	0.835864	0.633841	#N/A	4.15714	#N/A	#N/A	3.96841	1.60396	0.266762	1.07073	34	ENSG00000236383	CCDC200	protein_coding	coiled-coil domain containing 200 [Source:HGNC Symbol;Acc:HGNC:43658]
ZNF300	0.422019	#N/A	1.21299	1.53807	1.49344	#N/A	#N/A	#N/A	#N/A	4.01159	0.544662	#N/A	#N/A	#N/A	#N/A	#N/A	#N/A	0.670002	#N/A	#N/A	#N/A	#N/A	1.69742	#N/A	0.33792	0.453862	1.19511	1.09058	1.06724	#N/A	#N/A	#N/A	#N/A	#N/A	6.59187	#N/A	6.37943	7.20047	8.73442	8.39107	6.86919	4.1466	7.21515	6.85241	5.94298	2.30833	6.51277	8.59658	#N/A	8.6409	5.26381	0.97355	#N/A	#N/A	#N/A	#N/A	0.424397	0.598479	#N/A	#N/A	0.723529	0.957044	0.708026	34	ENSG00000145908	ZNF300	protein_coding	zinc finger protein 300 [Source:HGNC Symbol;Acc:HGNC:13091]
TUT4	0.716983	0.959586	0.621024	0.596489	0.777011	1.40849	1.16605	0.647246	1.96862	#N/A	1.45734	#N/A	0.546562	0.396428	0.540244	0.450726	0.500106	0.601252	0.860988	2.71126	0.728118	1.03992	#N/A	0.996288	0.711531	#N/A	0.696882	1.39272	1.9317	#N/A	#N/A	#N/A	#N/A	#N/A	#N/A	#N/A	#N/A	#N/A	#N/A	#N/A	#N/A	#N/A	#N/A	#N/A	#N/A	#N/A	#N/A	#N/A	#N/A	#N/A	#N/A	0.618715	0.356425	0.840229	1.45467	0.855689	3.3606	1.87392	0.844061	1.4946	#N/A	#N/A	#N/A	34	ENSG00000134744	TUT4	protein_coding	terminal uridylyl transferase 4 [Source:HGNC Symbol;Acc:HGNC:28981]
LINC00159	1.71872	1.33786	2.51175	1.24922	1.32118	3.05538	1.54896	1.92404	2.66282	#N/A	2.83114	#N/A	1.00018	0.840194	#N/A	2.106	1.0344	1.26115	1.13614	2.1432	1.52897	#N/A	0.92291	#N/A	#N/A	#N/A	2.0643	2.44734	2.15672	#N/A	#N/A	#N/A	#N/A	#N/A	#N/A	#N/A	#N/A	0.64623	#N/A	0.475872	#N/A	1.01682	#N/A	0.504625	#N/A	1.0492	#N/A	#N/A	#N/A	#N/A	#N/A	#N/A	1.05115	1.49755	#N/A	#N/A	1.70101	1.06177	#N/A	#N/A	1.01047	2.55783	1.82418	34	ENSG00000230323	LINC00159	lncRNA	long intergenic non-protein coding RNA 159 [Source:HGNC Symbol;Acc:HGNC:1285]
#259620	1.33956	0.90847	4.88218	3.28588	2.11078	1.96741	2.86974	4.2472	#N/A	#N/A	1.31079	#N/A	2.42447	3.99281	3.93222	4.67458	1.31519	3.62515	0.72857	0.724821	0.854345	0.677925	#N/A	0.483129	1.01784	#N/A	5.20038	3.70375	2.77385	#N/A	#N/A	#N/A	#N/A	#N/A	#N/A	#N/A	#N/A	#N/A	#N/A	#N/A	#N/A	#N/A	#N/A	#N/A	#N/A	#N/A	#N/A	#N/A	#N/A	#N/A	#N/A	4.78885	3.07949	3.0375	3.22535	1.14978	1.07135	1.94378	1.52343	#N/A	#N/A	3.58543	2.26489	34	ENSG00000259620		lncRNA	novel transcript, antisense to AGBL1
WDFY3	0.648563	2.22282	0.26798	#N/A	0.736988	0.747027	0.670567	0.431272	1.11506	0.336602	1.68439	0.704304	#N/A	#N/A	#N/A	#N/A	#N/A	#N/A	#N/A	#N/A	#N/A	#N/A	#N/A	#N/A	#N/A	#N/A	#N/A	#N/A	#N/A	#N/A	#N/A	#N/A	#N/A	#N/A	0.496577	0.969641	0.324623	0.426189	0.599224	0.433265	0.361016	0.644219	0.47506	0.579509	0.604484	0.640838	0.423331	0.497052	0.369355	0.62781	0.259512	#N/A	#N/A	#N/A	#N/A	0.501886	1.2252	0.528585	0.473587	#N/A	#N/A	4.70603	3.44711	34	ENSG00000163625	WDFY3	protein_coding	WD repeat and FYVE domain containing 3 [Source:HGNC Symbol;Acc:HGNC:20751]
TMEM178B	1.55872	4.89971	3.65947	3.16108	5.14147	4.82876	2.4258	#N/A	3.09268	#N/A	2.23558	#N/A	#N/A	1.06171	1.05624	0.834795	#N/A	1.4256	1.09399	2.09469	1.453	#N/A	#N/A	3.05426	1.40726	#N/A	4.07079	3.49733	4.19731	4.1149	#N/A	#N/A	#N/A	#N/A	#N/A	#N/A	#N/A	#N/A	#N/A	#N/A	#N/A	#N/A	#N/A	#N/A	#N/A	#N/A	#N/A	#N/A	#N/A	#N/A	#N/A	3.64377	0.71431	2.61924	4.1957	3.30201	5.85476	3.81564	1.70896	1.03462	0.855388	2.90307	6.32887	34	ENSG00000261115	TMEM178B	protein_coding	transmembrane protein 178B [Source:HGNC Symbol;Acc:HGNC:44112]
SPRY2	1.2571	1.46868	2.27124	1.79935	2.04631	1.32026	1.97134	1.57991	3.47659	1.20041	3.30079	#N/A	#N/A	#N/A	#N/A	#N/A	#N/A	#N/A	#N/A	#N/A	#N/A	#N/A	#N/A	#N/A	#N/A	#N/A	2.5	1.98575	3.42207	1.61813	#N/A	#N/A	#N/A	#N/A	1.97136	#N/A	2.89048	1.96027	2.9124	2.30995	2.0858	1.98631	1.86488	1.69085	2.36765	2.0117	1.83403	1.93932	1.05453	2.02301	1.98138	#N/A	#N/A	#N/A	#N/A	#N/A	1.48658	#N/A	#N/A	#N/A	#N/A	4.1834	2.82629	34	ENSG00000136158	SPRY2	protein_coding	sprouty RTK signaling antagonist 2 [Source:HGNC Symbol;Acc:HGNC:11270]
#285090	1.78334	0.856499	2.54234	#N/A	1.57749	4.29882	1.71666	2.93721	2.05634	2.33779	2.05502	#N/A	#N/A	#N/A	#N/A	#N/A	#N/A	#N/A	#N/A	#N/A	#N/A	#N/A	#N/A	#N/A	#N/A	1.68689	3.9154	3.95508	3.97643	#N/A	#N/A	#N/A	#N/A	#N/A	9.35017	2.74214	4.79943	7.68285	7.95541	6.34832	7.82405	7.91071	7.00834	8.27842	5.94293	5.87971	6.70928	7.90668	3.99928	5.50932	7.92162	#N/A	#N/A	#N/A	#N/A	#N/A	#N/A	1.03264	#N/A	#N/A	#N/A	3.56814	2.09841	34	ENSG00000285090		lncRNA	COL1A2 antisense RNA 1
FBXO25	1.08574	#N/A	#N/A	#N/A	#N/A	#N/A	#N/A	#N/A	#N/A	0.842935	#N/A	#N/A	#N/A	#N/A	0.691387	#N/A	#N/A	#N/A	1.00816	1.18105	1.08676	0.804825	0.522299	#N/A	#N/A	#N/A	1.00215	1.28109	1.16966	#N/A	#N/A	#N/A	#N/A	#N/A	0.998679	1.10115	0.942284	0.747665	0.900659	0.939513	0.749288	0.951439	0.779203	0.868702	1.06022	1.02162	0.933013	0.951286	1.81564	0.918087	0.941297	0.349543	0.597665	#N/A	#N/A	#N/A	2.15313	0.820474	#N/A	#N/A	#N/A	0.77447	1.77285	34	ENSG00000147364	FBXO25	protein_coding	F-box protein 25 [Source:HGNC Symbol;Acc:HGNC:13596]
SPECC1L	0.675178	#N/A	#N/A	0.607359	0.464696	0.689483	0.589499	0.498441	0.76746	0.269694	1.21901	#N/A	#N/A	#N/A	#N/A	#N/A	#N/A	#N/A	#N/A	0.715747	#N/A	#N/A	#N/A	#N/A	#N/A	0.624408	0.472483	0.92058	0.698943	1.20027	#N/A	#N/A	#N/A	#N/A	0.510135	#N/A	0.342528	0.51857	0.305085	0.478322	0.433331	0.627628	0.268606	0.388927	0.326071	0.79172	0.24989	0.43971	1.45822	0.244066	0.434464	#N/A	#N/A	#N/A	#N/A	#N/A	1.18375	#N/A	#N/A	#N/A	#N/A	0.94133	0.795734	34	ENSG00000100014	SPECC1L	protein_coding	sperm antigen with calponin homology and coiled-coil domains 1 like [Source:HGNC Symbol;Acc:HGNC:29022]
SNHG14	0.556388	1.47481	0.926353	0.813484	1.05945	1.74735	1.37019	0.785794	1.98633	#N/A	1.59493	#N/A	0.653899	0.397271	0.541368	0.599384	0.46358	0.370172	#N/A	1.90398	0.899814	0.742118	#N/A	0.723744	0.91701	#N/A	1.22776	1.39511	1.56469	#N/A	#N/A	#N/A	#N/A	#N/A	#N/A	#N/A	#N/A	#N/A	#N/A	#N/A	#N/A	#N/A	#N/A	#N/A	#N/A	#N/A	#N/A	#N/A	#N/A	#N/A	#N/A	0.784038	#N/A	0.657673	1.52591	1.30706	2.77748	2.01817	1.09111	1.88289	#N/A	1.01513	1.25786	34	ENSG00000224078	SNHG14	lncRNA	small nucleolar RNA host gene 14 [Source:HGNC Symbol;Acc:HGNC:37462]
LINC02731	0.202862	#N/A	2.02411	0.895372	0.746709	#N/A	0.441907	0.775916	#N/A	1.51099	#N/A	#N/A	0.539762	2.29072	#N/A	0.596721	#N/A	#N/A	#N/A	#N/A	#N/A	#N/A	0.358011	#N/A	#N/A	0.282726	0.762694	0.539954	0.512342	#N/A	#N/A	#N/A	#N/A	#N/A	2.68592	#N/A	1.72527	2.04465	2.09179	2.77019	2.17161	1.81985	2.70541	2.4407	2.73044	0.919005	3.35097	2.76432	#N/A	3.27243	2.13358	1.43959	#N/A	0.281837	0.38786	#N/A	#N/A	#N/A	0.300829	#N/A	#N/A	#N/A	#N/A	34	ENSG00000204241	LINC02731	lncRNA	long intergenic non-protein coding RNA 2731 [Source:HGNC Symbol;Acc:HGNC:54248]
MRPS31	0.715802	#N/A	0.578278	#N/A	0.558826	0.675272	0.786512	0.479388	1.43214	0.379889	2.8774	0.778504	0.843707	0.348393	0.463328	0.429166	0.726488	0.495266	#N/A	2.64919	0.805804	0.737642	0.472586	#N/A	0.612296	#N/A	0.82818	#N/A	0.902812	#N/A	#N/A	#N/A	#N/A	#N/A	#N/A	#N/A	0.296012	#N/A	#N/A	#N/A	#N/A	#N/A	#N/A	#N/A	#N/A	#N/A	#N/A	#N/A	1.04171	#N/A	#N/A	0.414029	0.744954	1.49775	#N/A	1.25117	2.99461	1.90705	0.783033	#N/A	0.660119	#N/A	0.693982	34	ENSG00000102738	MRPS31	protein_coding	mitochondrial ribosomal protein S31 [Source:HGNC Symbol;Acc:HGNC:16632]
KCNMB2	1.39031	#N/A	4.44343	3.58201	2.65097	4.44391	2.5439	6.1191	2.62956	0.974094	#N/A	1.17731	#N/A	#N/A	#N/A	#N/A	#N/A	#N/A	#N/A	#N/A	#N/A	#N/A	#N/A	#N/A	#N/A	#N/A	5.21724	3.9925	3.95582	#N/A	#N/A	#N/A	#N/A	#N/A	1.34436	#N/A	0.93428	1.64247	2.09075	1.04274	0.994959	0.86883	1.54026	1.8302	1.82717	#N/A	0.787289	1.48329	#N/A	1.9685	0.673633	1.70273	#N/A	#N/A	1.48293	1.40957	1.57662	#N/A	#N/A	0.550311	1.80237	3.42163	#N/A	34	ENSG00000197584	KCNMB2	protein_coding	potassium calcium-activated channel subfamily M regulatory beta subunit 2 [Source:HGNC Symbol;Acc:HGNC:6286]
#253645	0.709357	#N/A	2.32775	1.19914	2.31387	#N/A	1.60499	4.7782	1.12545	4.27533	1.0235	0.498302	#N/A	#N/A	0.742485	#N/A	#N/A	0.758035	0.581373	#N/A	#N/A	#N/A	1.42359	#N/A	#N/A	0.563511	#N/A	1.53392	1.31712	#N/A	#N/A	#N/A	#N/A	#N/A	5.42705	#N/A	8.86722	5.81695	4.91213	4.43735	5.21227	5.36486	5.55287	4.06649	5.25499	4.66136	5.64188	5.26919	1.49073	4.51392	5.05225	#N/A	0.897345	#N/A	#N/A	#N/A	#N/A	#N/A	#N/A	#N/A	#N/A	#N/A	#N/A	34	ENSG00000253645		lncRNA	novel transcript
OLFML3	1.18578	#N/A	5.81751	6.9692	4.20977	3.85807	5.17516	3.26213	5.3978	0.668805	2.88077	2.92866	1.74054	#N/A	0.692403	#N/A	1.21509	#N/A	#N/A	#N/A	#N/A	#N/A	#N/A	#N/A	#N/A	#N/A	3.96791	3.76735	2.72428	#N/A	#N/A	#N/A	#N/A	#N/A	2.66304	#N/A	#N/A	1.9291	#N/A	2.2216	3.40559	3.42242	#N/A	1.41735	#N/A	#N/A	#N/A	#N/A	#N/A	#N/A	2.83743	2.48577	1.74698	1.47295	#N/A	1.52795	3.54756	2.23726	2.38429	#N/A	1.11519	5.35879	4.09318	34	ENSG00000116774	OLFML3	protein_coding	olfactomedin like 3 [Source:HGNC Symbol;Acc:HGNC:24956]
CSNK2A1	0.657273	#N/A	0.551709	#N/A	0.640913	1.11229	0.936017	#N/A	1.65051	#N/A	1.70493	#N/A	0.455862	0.547603	0.656244	0.528388	0.800983	0.724035	0.683609	2.49226	1.13698	0.721793	#N/A	1.02644	0.670818	#N/A	0.646936	0.575234	0.420717	1.33976	#N/A	#N/A	#N/A	#N/A	#N/A	#N/A	#N/A	#N/A	#N/A	#N/A	#N/A	#N/A	#N/A	#N/A	#N/A	#N/A	#N/A	#N/A	0.892624	#N/A	#N/A	#N/A	0.323998	0.454056	#N/A	1.13293	2.63321	0.77679	0.629759	1.25976	0.455862	0.828476	0.708559	34	ENSG00000101266	CSNK2A1	protein_coding	casein kinase 2 alpha 1 [Source:HGNC Symbol;Acc:HGNC:2457]
ADAM33	1.2643	1.40243	3.73403	3.04889	5.60147	5.24883	2.61462	1.45601	1.72244	2.89827	3.66452	#N/A	#N/A	#N/A	#N/A	#N/A	#N/A	#N/A	#N/A	#N/A	#N/A	#N/A	#N/A	#N/A	#N/A	2.49258	3.51651	3.34165	3.30386	#N/A	#N/A	#N/A	#N/A	#N/A	7.68824	4.42011	5.15894	8.14428	5.42939	5.51995	7.78923	5.69985	7.56433	6.93382	5.45997	4.60917	6.29671	7.44037	3.85483	5.66936	5.32028	#N/A	#N/A	#N/A	#N/A	#N/A	#N/A	#N/A	#N/A	#N/A	#N/A	3.3532	3.3726	34	ENSG00000149451	ADAM33	protein_coding	ADAM metallopeptidase domain 33 [Source:HGNC Symbol;Acc:HGNC:15478]
#258416	0.0935299	#N/A	1.00662	0.22957	#N/A	0.192256	#N/A	0.230462	#N/A	0.230353	#N/A	#N/A	#N/A	0.731968	0.364764	0.226648	0.0726401	0.131671	0.0898541	#N/A	#N/A	#N/A	#N/A	#N/A	#N/A	0.106236	0.224748	0.200742	#N/A	#N/A	#N/A	#N/A	#N/A	#N/A	1.72109	#N/A	3.03994	2.49053	3.32041	2.65344	3.60569	#N/A	4.03249	0.588727	0.726914	0.227466	3.74977	3.72905	#N/A	1.33673	2.72074	0.779864	0.314239	#N/A	0.176184	#N/A	#N/A	#N/A	#N/A	#N/A	0.130546	0.155175	#N/A	34	ENSG00000258416		lncRNA	novel transcript
TMEM243	0.950135	#N/A	#N/A	#N/A	#N/A	#N/A	#N/A	#N/A	0.801043	1.80845	1.11255	1.83059	0.55945	#N/A	#N/A	#N/A	#N/A	#N/A	#N/A	#N/A	#N/A	0.801216	0.758113	#N/A	#N/A	0.953765	#N/A	#N/A	#N/A	#N/A	#N/A	#N/A	#N/A	#N/A	2.59645	6.23485	3.29367	2.71044	2.78974	2.84484	2.60495	3.00107	2.53462	3.00083	2.81962	2.69973	2.66226	2.62288	0.902244	2.47492	2.8121	0.485262	0.922827	0.975665	#N/A	1.63968	1.12414	0.880412	0.80556	#N/A	1.2297	#N/A	#N/A	34	ENSG00000135185	TMEM243	protein_coding	transmembrane protein 243 [Source:HGNC Symbol;Acc:HGNC:21707]
ARMCX1	0.895068	#N/A	3.08026	2.09457	1.86605	#N/A	1.86723	2.9111	1.56683	4.07335	0.913549	0.5833	1.52984	#N/A	#N/A	#N/A	#N/A	#N/A	#N/A	#N/A	#N/A	#N/A	#N/A	#N/A	#N/A	1.04747	#N/A	#N/A	1.18707	#N/A	#N/A	#N/A	#N/A	#N/A	4.67939	1.66716	5.10085	6.07442	5.81015	4.63589	5.61706	3.49364	5.20913	3.90686	4.28791	4.95136	5.32353	6.40648	#N/A	6.67592	2.93516	#N/A	1.30334	#N/A	#N/A	#N/A	#N/A	1.35064	1.32767	#N/A	1.05352	1.72276	#N/A	34	ENSG00000126947	ARMCX1	protein_coding	armadillo repeat containing X-linked 1 [Source:HGNC Symbol;Acc:HGNC:18073]
RAP1GDS1	0.597912	#N/A	#N/A	#N/A	#N/A	#N/A	0.469495	#N/A	#N/A	0.488179	0.632499	#N/A	#N/A	0.286633	0.433494	0.346149	#N/A	#N/A	#N/A	0.869832	0.724643	#N/A	0.480107	1.21457	#N/A	0.760468	#N/A	#N/A	#N/A	#N/A	#N/A	#N/A	#N/A	#N/A	0.820422	0.931922	0.750042	0.892851	0.8831	0.879745	0.85646	1.18455	0.746767	0.658079	0.749581	1.20552	0.836269	0.987039	0.571836	0.733049	0.835314	#N/A	#N/A	#N/A	#N/A	0.631155	1.4265	1.05674	0.678434	0.932255	#N/A	#N/A	#N/A	34	ENSG00000138698	RAP1GDS1	protein_coding	Rap1 GTPase-GDP dissociation stimulator 1 [Source:HGNC Symbol;Acc:HGNC:9859]
PBX1	#N/A	4.26805	1.0987	1.34116	1.49068	2.04534	1.38105	#N/A	1.87884	#N/A	1.73188	0.517666	0.38197	0.448799	0.457952	0.274206	0.887688	0.487823	0.546849	1.85829	0.701251	0.797541	#N/A	0.922368	0.676186	#N/A	3.96682	3.54932	4.417	1.44137	#N/A	#N/A	#N/A	#N/A	#N/A	#N/A	#N/A	#N/A	#N/A	#N/A	#N/A	#N/A	#N/A	#N/A	#N/A	#N/A	#N/A	#N/A	#N/A	#N/A	#N/A	#N/A	0.422057	0.373274	1.18119	0.772213	2.77527	1.14168	#N/A	0.816712	#N/A	4.23606	4.3742	34	ENSG00000185630	PBX1	protein_coding	PBX homeobox 1 [Source:HGNC Symbol;Acc:HGNC:8632]
ITIH5	#N/A	5.60374	1.32589	1.95009	1.50034	0.948281	0.813591	0.685841	1.5672	2.55646	1.43395	#N/A	#N/A	#N/A	#N/A	#N/A	#N/A	#N/A	#N/A	#N/A	#N/A	#N/A	#N/A	#N/A	#N/A	3.85865	3.82152	3.43093	4.45244	1.43504	#N/A	#N/A	#N/A	#N/A	8.12563	7.33479	7.06986	8.06786	7.43259	6.42513	8.46794	6.77191	8.84153	6.38815	6.85148	5.84188	7.84155	7.74594	3.1265	7.7935	6.52414	#N/A	#N/A	#N/A	#N/A	#N/A	#N/A	#N/A	#N/A	#N/A	#N/A	5.04376	4.92582	34	ENSG00000123243	ITIH5	protein_coding	inter-alpha-trypsin inhibitor heavy chain 5 [Source:HGNC Symbol;Acc:HGNC:21449]
USP53	#N/A	2.18003	4.64239	2.28727	4.56763	4.74022	4.1758	2.17642	3.62682	#N/A	3.52328	#N/A	2.03399	0.619811	#N/A	#N/A	#N/A	0.583612	1.05962	1.15282	#N/A	1.04941	#N/A	0.904435	1.12429	#N/A	2.38536	2.09013	2.51564	1.96563	#N/A	0.4831	#N/A	#N/A	#N/A	#N/A	#N/A	#N/A	#N/A	#N/A	#N/A	#N/A	#N/A	#N/A	#N/A	#N/A	#N/A	#N/A	#N/A	#N/A	#N/A	4.79862	2.35467	2.33325	4.8869	4.14556	3.78943	4.09425	2.46746	1.61333	0.988419	2.71764	4.03555	34	ENSG00000145390	USP53	protein_coding	ubiquitin specific peptidase 53 [Source:HGNC Symbol;Acc:HGNC:29255]
MAPK10	#N/A	3.5441	4.51294	3.06821	3.65385	4.04242	3.56555	2.73517	3.00301	0.849978	3.74535	1.2601	#N/A	#N/A	0.493511	#N/A	#N/A	#N/A	#N/A	#N/A	#N/A	#N/A	#N/A	#N/A	#N/A	1.33699	2.21196	2.27348	3.53588	4.33427	#N/A	#N/A	#N/A	#N/A	0.982325	1.01309	0.695227	0.424186	1.48817	0.56776	#N/A	#N/A	1.54626	1.77785	2.06771	0.794646	1.32332	0.89566	#N/A	2.44273	0.374551	#N/A	#N/A	#N/A	#N/A	#N/A	0.982423	#N/A	#N/A	#N/A	#N/A	3.79126	6.63849	34	ENSG00000109339	MAPK10	protein_coding	mitogen-activated protein kinase 10 [Source:HGNC Symbol;Acc:HGNC:6872]
NEO1	#N/A	2.79335	1.9522	1.46026	1.30415	3.01326	2.08896	1.78009	2.07215	#N/A	1.64469	#N/A	0.901448	2.18576	1.18625	1.15338	#N/A	2.12408	2.02716	3.67941	2.42669	2.34827	#N/A	1.03091	1.74482	#N/A	2.20209	3.08839	3.35653	#N/A	#N/A	#N/A	#N/A	#N/A	#N/A	#N/A	#N/A	#N/A	#N/A	#N/A	#N/A	#N/A	#N/A	#N/A	#N/A	#N/A	#N/A	#N/A	#N/A	#N/A	#N/A	2.56495	0.898169	1.2849	3.58029	1.98714	4.60619	3.11912	1.64079	2.05094	#N/A	2.31833	3.65329	34	ENSG00000067141	NEO1	protein_coding	neogenin 1 [Source:HGNC Symbol;Acc:HGNC:7754]
LPL	#N/A	3.04334	#N/A	#N/A	#N/A	#N/A	#N/A	1.1985	#N/A	0.497587	#N/A	#N/A	#N/A	4.67221	3.02863	3.52287	2.23867	5.07118	3.13689	2.7538	3.37588	2.7169	1.74099	3.00382	#N/A	2.64076	3.00181	2.9726	4.61763	2.81826	#N/A	#N/A	#N/A	#N/A	#N/A	#N/A	1.84122	0.954732	2.87466	0.882571	#N/A	#N/A	4.18556	2.24335	3.41404	1.35611	3.69621	2.29391	1.15484	5.3278	#N/A	#N/A	#N/A	#N/A	#N/A	#N/A	1.55742	#N/A	#N/A	#N/A	#N/A	2.60073	2.92043	34	ENSG00000175445	LPL	protein_coding	lipoprotein lipase [Source:HGNC Symbol;Acc:HGNC:6677]
PKD1	#N/A	2.95565	0.632503	0.346895	1.00845	0.802619	1.14254	0.736452	1.26297	#N/A	2.02216	0.838946	0.631993	#N/A	#N/A	#N/A	0.597281	#N/A	#N/A	#N/A	#N/A	#N/A	#N/A	0.72034	#N/A	0.789743	1.74499	1.65654	2.45003	1.53336	#N/A	#N/A	#N/A	#N/A	#N/A	#N/A	#N/A	#N/A	#N/A	#N/A	#N/A	0.425527	#N/A	#N/A	#N/A	0.717617	#N/A	#N/A	1.90613	#N/A	0.344297	0.702362	0.537109	0.962041	0.788705	1.33951	2.44	1.79643	0.868928	1.00786	0.502729	2.19052	2.67738	34	ENSG00000008710	PKD1	protein_coding	polycystin 1, transient receptor potential channel interacting [Source:HGNC Symbol;Acc:HGNC:9008]
TANC1	#N/A	3.3505	#N/A	#N/A	#N/A	#N/A	#N/A	#N/A	#N/A	#N/A	#N/A	#N/A	#N/A	2.10755	2.29424	1.27308	#N/A	2.50493	2.05203	1.49739	2.79836	2.11774	1.71831	1.07081	#N/A	2.74802	2.50912	2.71229	3.39347	#N/A	#N/A	#N/A	#N/A	#N/A	3.67211	4.67959	2.78476	4.13225	3.20022	3.75706	4.16763	3.09234	3.4607	2.98922	3.0213	2.26129	3.03634	3.17885	1.13531	3.38993	3.13802	#N/A	#N/A	#N/A	#N/A	#N/A	#N/A	#N/A	#N/A	#N/A	#N/A	3.65176	6.45594	34	ENSG00000115183	TANC1	protein_coding	tetratricopeptide repeat, ankyrin repeat and coiled-coil containing 1 [Source:HGNC Symbol;Acc:HGNC:29364]
KIRREL1	#N/A	3.24725	0.724856	1.29456	1.14254	1.24258	1.01421	#N/A	0.929229	2.30973	1.95193	1.43886	#N/A	#N/A	#N/A	#N/A	#N/A	#N/A	#N/A	#N/A	#N/A	#N/A	#N/A	#N/A	#N/A	2.99087	3.87043	3.1809	3.34924	1.62801	#N/A	#N/A	#N/A	#N/A	7.00236	7.00941	6.0947	7.07893	6.44017	5.63991	8.14971	7.38966	8.21609	6.09293	6.36848	5.97891	7.09356	7.11424	3.79844	7.12783	7.73068	#N/A	#N/A	#N/A	#N/A	#N/A	#N/A	#N/A	#N/A	#N/A	#N/A	5.57082	4.56356	34	ENSG00000183853	KIRREL1	protein_coding	kirre like nephrin family adhesion molecule 1 [Source:HGNC Symbol;Acc:HGNC:15734]
PHF20L1	#N/A	2.4066	#N/A	#N/A	0.727637	0.512067	0.718826	0.414502	0.65761	0.517632	1.66207	0.650136	#N/A	#N/A	#N/A	#N/A	#N/A	#N/A	#N/A	#N/A	#N/A	#N/A	#N/A	0.804021	#N/A	#N/A	0.400416	#N/A	#N/A	1.32174	#N/A	#N/A	#N/A	#N/A	0.297384	#N/A	0.344211	0.358058	0.435526	0.310339	0.219979	0.573981	0.384065	0.475943	0.47573	0.737669	0.402884	0.49212	0.876838	0.442994	0.235752	#N/A	#N/A	0.870067	#N/A	0.969964	2.17627	0.731026	#N/A	1.0208	0.629439	#N/A	#N/A	34	ENSG00000129292	PHF20L1	protein_coding	PHD finger protein 20 like 1 [Source:HGNC Symbol;Acc:HGNC:24280]
NRG2	#N/A	2.75064	#N/A	0.880439	#N/A	#N/A	0.685402	1.62716	#N/A	#N/A	#N/A	#N/A	0.415808	3.08439	3.47141	3.63374	2.60739	3.22819	1.90239	6.1865	3.70819	3.49104	0.779538	1.64631	1.85197	0.652352	3.97581	4.06462	3.96145	1.83675	#N/A	#N/A	#N/A	#N/A	#N/A	#N/A	#N/A	#N/A	#N/A	#N/A	#N/A	#N/A	#N/A	#N/A	#N/A	#N/A	#N/A	#N/A	#N/A	#N/A	#N/A	2.48339	1.56379	2.02312	2.68043	2.27605	4.49452	2.95266	1.44536	5.04837	0.896305	4.98562	4.05875	34	ENSG00000158458	NRG2	protein_coding	neuregulin 2 [Source:HGNC Symbol;Acc:HGNC:7998]
BCKDHB	#N/A	1.99623	0.818549	0.672092	1.26824	1.23189	1.34201	0.468591	1.692	#N/A	1.665	#N/A	0.427138	0.922127	0.560717	0.387108	#N/A	0.990378	0.598303	1.78309	#N/A	0.825436	#N/A	1.5005	0.686344	#N/A	1.08042	1.59713	1.68503	#N/A	#N/A	#N/A	#N/A	#N/A	#N/A	#N/A	#N/A	#N/A	#N/A	#N/A	#N/A	#N/A	#N/A	#N/A	#N/A	#N/A	#N/A	#N/A	#N/A	0.475638	#N/A	0.56687	0.537071	0.717112	1.21335	1.57862	2.27454	1.86255	1.03902	2.02711	#N/A	1.49046	1.29841	34	ENSG00000083123	BCKDHB	protein_coding	branched chain keto acid dehydrogenase E1 subunit beta [Source:HGNC Symbol;Acc:HGNC:987]
HIBADH	#N/A	1.71002	1.56427	1.20106	1.48557	2.54869	1.83306	1.62544	2.72336	#N/A	2.09432	#N/A	0.828848	0.332153	0.433305	#N/A	#N/A	0.432879	0.627575	1.79537	0.487946	0.754654	#N/A	0.857141	0.790657	0.64478	0.81272	1.1063	1.622	2.4344	#N/A	#N/A	#N/A	#N/A	#N/A	#N/A	#N/A	#N/A	#N/A	#N/A	#N/A	#N/A	#N/A	#N/A	#N/A	#N/A	#N/A	#N/A	#N/A	#N/A	#N/A	0.431744	0.773815	0.848322	1.00773	1.67759	2.62484	1.69684	0.944831	#N/A	#N/A	1.43991	1.59348	34	ENSG00000106049	HIBADH	protein_coding	3-hydroxyisobutyrate dehydrogenase [Source:HGNC Symbol;Acc:HGNC:4907]
MACROD2	#N/A	2.37927	3.96688	2.44797	4.01981	4.49087	3.62622	1.61533	3.2143	#N/A	1.86886	#N/A	0.982802	2.9202	2.10319	1.35974	#N/A	2.17947	1.51922	3.81565	2.14825	1.65733	#N/A	2.10263	1.42165	#N/A	2.74429	3.58729	3.33876	1.64791	#N/A	#N/A	#N/A	#N/A	#N/A	#N/A	#N/A	#N/A	#N/A	#N/A	#N/A	#N/A	#N/A	#N/A	#N/A	#N/A	#N/A	#N/A	#N/A	#N/A	#N/A	4.34029	#N/A	0.51182	5.48626	2.64343	1.8999	3.72881	1.76782	2.16145	#N/A	3.67327	4.99133	34	ENSG00000172264	MACROD2	protein_coding	mono-ADP ribosylhydrolase 2 [Source:HGNC Symbol;Acc:HGNC:16126]
APOD	#N/A	3.90412	5.35525	4.59223	7.25028	4.87239	4.00281	5.10444	6.57485	4.57352	5.76785	#N/A	#N/A	#N/A	#N/A	#N/A	#N/A	#N/A	#N/A	#N/A	#N/A	#N/A	#N/A	#N/A	#N/A	2.86423	2.77827	1.69081	3.00408	2.7307	#N/A	#N/A	#N/A	#N/A	7.51899	5.58499	11.3033	11.5476	7.10694	6.39873	9.4829	7.78601	14.0475	7.19245	9.52146	7.98292	9.76393	11.8607	1.68679	7.35196	7.57471	#N/A	#N/A	#N/A	#N/A	#N/A	#N/A	#N/A	#N/A	#N/A	#N/A	2.9575	4.79621	34	ENSG00000189058	APOD	protein_coding	apolipoprotein D [Source:HGNC Symbol;Acc:HGNC:612]
SH3RF1	#N/A	1.54255	#N/A	0.362552	#N/A	#N/A	0.479492	0.469254	#N/A	0.556661	0.591196	1.11418	#N/A	#N/A	#N/A	#N/A	1.20217	#N/A	#N/A	#N/A	#N/A	#N/A	#N/A	0.779444	#N/A	1.30312	1.40202	2.17794	1.76856	2.56221	#N/A	#N/A	#N/A	#N/A	1.46705	1.38786	1.173	1.32079	1.23281	1.30303	1.27366	1.73943	1.06981	1.29163	1.29785	1.38051	1.27806	1.2686	0.654453	1.21616	0.991867	#N/A	#N/A	#N/A	#N/A	#N/A	1.14561	#N/A	#N/A	#N/A	#N/A	3.7299	3.34111	34	ENSG00000154447	SH3RF1	protein_coding	SH3 domain containing ring finger 1 [Source:HGNC Symbol;Acc:HGNC:17650]
CCDC3	#N/A	2.51074	1.9196	#N/A	3.29981	1.86259	2.54112	#N/A	#N/A	#N/A	1.31298	#N/A	#N/A	1.34898	1.86701	#N/A	#N/A	2.75096	0.967324	#N/A	2.42763	#N/A	1.1201	#N/A	#N/A	1.98264	2.31274	2.38636	6.69518	#N/A	#N/A	#N/A	#N/A	#N/A	6.09957	3.62832	4.08641	5.53464	4.79575	3.9927	5.41331	5.70544	6.05371	4.86311	5.66978	4.7019	5.37667	5.13761	#N/A	4.98744	5.78043	#N/A	#N/A	#N/A	#N/A	#N/A	#N/A	#N/A	#N/A	#N/A	#N/A	3.54708	3.79191	34	ENSG00000151468	CCDC3	protein_coding	coiled-coil domain containing 3 [Source:HGNC Symbol;Acc:HGNC:23813]
OSBPL6	#N/A	1.72407	5.25531	2.55444	3.39311	3.49619	2.90905	2.14869	1.9634	#N/A	#N/A	#N/A	#N/A	2.21478	1.67219	1.89146	1.45691	1.99433	2.14198	3.49559	2.35076	2.41055	#N/A	0.859255	2.23946	#N/A	2.30012	2.42626	4.143	2.62385	#N/A	#N/A	#N/A	#N/A	#N/A	#N/A	#N/A	#N/A	#N/A	#N/A	#N/A	#N/A	#N/A	#N/A	#N/A	#N/A	#N/A	#N/A	#N/A	#N/A	#N/A	5.13401	1.49611	1.22852	7.50534	3.06431	5.7974	3.23051	3.18088	5.19816	#N/A	3.29837	4.46075	34	ENSG00000079156	OSBPL6	protein_coding	oxysterol binding protein like 6 [Source:HGNC Symbol;Acc:HGNC:16388]
LAPTM4B	#N/A	0.208462	0.890144	1.71709	1.06935	1.67865	0.881077	#N/A	1.1712	#N/A	0.28251	#N/A	1.01044	5.13306	0.863912	2.77681	0.578595	0.389973	0.115151	0.161939	0.125167	0.171622	#N/A	0.129535	0.456891	#N/A	2.71836	1.89436	2.26025	#N/A	#N/A	#N/A	#N/A	#N/A	#N/A	#N/A	#N/A	#N/A	#N/A	#N/A	#N/A	#N/A	#N/A	#N/A	#N/A	#N/A	#N/A	#N/A	#N/A	#N/A	#N/A	0.77466	0.913431	0.315261	0.320187	0.28643	0.275104	0.297211	1.34545	0.173968	#N/A	2.28807	0.343987	34	ENSG00000104341	LAPTM4B	protein_coding	lysosomal protein transmembrane 4 beta [Source:HGNC Symbol;Acc:HGNC:13646]
LONP2	#N/A	1.24565	#N/A	#N/A	#N/A	0.682965	0.626723	0.430291	0.799977	0.257022	1.81476	0.730277	0.480495	#N/A	0.328773	#N/A	0.478445	#N/A	#N/A	1.2344	0.50745	0.503188	0.398003	1.03303	#N/A	0.49386	0.371714	0.624982	0.493543	#N/A	#N/A	#N/A	#N/A	#N/A	#N/A	#N/A	#N/A	#N/A	#N/A	#N/A	#N/A	0.324863	#N/A	0.221607	#N/A	0.369871	#N/A	#N/A	1.06714	#N/A	#N/A	#N/A	0.312102	0.459813	0.409496	0.95355	1.47972	0.803173	0.508938	#N/A	0.557662	0.67211	0.702262	34	ENSG00000102910	LONP2	protein_coding	lon peptidase 2, peroxisomal [Source:HGNC Symbol;Acc:HGNC:20598]
COL12A1	#N/A	3.08318	4.71538	3.82799	5.0228	4.66728	3.56763	3.34432	3.67547	2.73152	3.7488	#N/A	#N/A	#N/A	#N/A	#N/A	#N/A	#N/A	#N/A	#N/A	#N/A	#N/A	#N/A	#N/A	#N/A	1.63265	2.63642	3.01271	4.34967	2.3025	#N/A	#N/A	#N/A	#N/A	7.85759	5.59493	6.64488	9.03311	6.25946	5.52828	8.00458	5.87714	8.15963	5.56341	5.39522	4.49314	6.75502	7.83729	#N/A	6.81155	7.06989	#N/A	#N/A	#N/A	#N/A	#N/A	#N/A	#N/A	#N/A	#N/A	0.743178	5.85576	4.60609	34	ENSG00000111799	COL12A1	protein_coding	collagen type XII alpha 1 chain [Source:HGNC Symbol;Acc:HGNC:2188]
TPP2	#N/A	1.47787	0.683831	0.689754	0.818802	1.02682	1.09773	0.865467	2.92137	0.452219	2.17879	1.23346	0.635663	#N/A	#N/A	#N/A	0.506319	#N/A	#N/A	1.15476	#N/A	#N/A	#N/A	#N/A	#N/A	#N/A	#N/A	#N/A	#N/A	#N/A	#N/A	#N/A	#N/A	#N/A	#N/A	0.860988	0.369709	0.26714	0.265342	0.244274	0.22695	0.364196	#N/A	#N/A	0.27814	0.479562	0.181251	0.285444	1.02463	0.203536	#N/A	#N/A	0.580318	0.827075	0.566068	#N/A	2.91882	1.02678	0.729511	#N/A	0.671238	#N/A	#N/A	34	ENSG00000134900	TPP2	protein_coding	tripeptidyl peptidase 2 [Source:HGNC Symbol;Acc:HGNC:12016]
ZNF248	#N/A	1.24354	1.331	1.23832	1.32764	2.11482	1.65302	0.922342	1.9261	#N/A	1.92979	0.730598	0.806903	0.311227	0.653694	0.591706	0.637892	0.486555	#N/A	1.11978	0.588372	0.80946	#N/A	1.04972	0.641989	#N/A	1.27386	1.81921	1.56508	1.19599	#N/A	#N/A	#N/A	#N/A	#N/A	#N/A	#N/A	#N/A	#N/A	#N/A	#N/A	#N/A	#N/A	#N/A	#N/A	#N/A	#N/A	#N/A	#N/A	#N/A	#N/A	#N/A	0.399462	0.791661	#N/A	0.561426	2.93956	1.01905	0.63608	1.03991	#N/A	2.07851	2.08056	34	ENSG00000198105	ZNF248	protein_coding	zinc finger protein 248 [Source:HGNC Symbol;Acc:HGNC:13041]
PLA2G12A	#N/A	2.0345	2.326	1.89381	2.3846	1.51259	3.54248	1.14724	2.42242	0.647316	2.71659	1.77216	1.23641	#N/A	0.626751	0.906525	0.914552	#N/A	#N/A	#N/A	1.01143	#N/A	#N/A	1.70033	#N/A	#N/A	1.22407	1.0517	1.4281	#N/A	#N/A	#N/A	#N/A	#N/A	#N/A	#N/A	0.664173	#N/A	0.772877	#N/A	#N/A	#N/A	0.375189	#N/A	0.515638	#N/A	#N/A	#N/A	#N/A	0.674283	#N/A	1.71975	1.20335	1.54474	1.96911	1.50824	3.309	4.80026	2.42077	#N/A	#N/A	#N/A	1.12752	34	ENSG00000123739	PLA2G12A	protein_coding	phospholipase A2 group XIIA [Source:HGNC Symbol;Acc:HGNC:18554]
RCN2	#N/A	2.23805	1.29004	#N/A	#N/A	1.00854	0.945206	0.795681	3.09734	1.01675	2.73682	1.5969	#N/A	#N/A	#N/A	#N/A	#N/A	#N/A	#N/A	#N/A	#N/A	#N/A	#N/A	#N/A	#N/A	1.11997	0.823849	1.48471	1.33695	#N/A	#N/A	#N/A	#N/A	#N/A	0.646247	#N/A	2.0087	0.681931	2.64649	1.45276	0.617494	0.600802	1.90097	1.28682	2.02308	0.802435	1.39356	1.27682	#N/A	2.47449	0.64299	#N/A	#N/A	#N/A	#N/A	1.12664	2.7609	1.55167	#N/A	#N/A	0.867635	1.19712	1.27795	34	ENSG00000117906	RCN2	protein_coding	reticulocalbin 2 [Source:HGNC Symbol;Acc:HGNC:9935]
GLT8D2	#N/A	2.16439	2.99637	1.73874	3.53048	2.97159	2.88884	1.7031	3.85969	3.01602	2.87938	1.89353	#N/A	#N/A	#N/A	#N/A	#N/A	#N/A	#N/A	#N/A	#N/A	#N/A	#N/A	#N/A	#N/A	4.131	4.26307	3.69815	3.44091	#N/A	#N/A	#N/A	#N/A	#N/A	3.95067	3.06771	4.89313	4.40248	5.19927	5.05926	4.7705	3.9781	4.53414	4.75545	3.74323	3.93849	4.22519	4.46903	#N/A	4.67879	4.95487	#N/A	#N/A	1.18777	#N/A	#N/A	#N/A	#N/A	#N/A	#N/A	#N/A	3.1369	1.5836	34	ENSG00000120820	GLT8D2	protein_coding	glycosyltransferase 8 domain containing 2 [Source:HGNC Symbol;Acc:HGNC:24890]
UQCC1	#N/A	1.19835	1.05659	0.737881	1.17659	1.80186	1.37389	0.848519	1.77417	#N/A	1.53757	#N/A	0.552855	0.263449	0.337801	0.318178	0.510654	0.520504	0.768612	1.04971	#N/A	1.18138	#N/A	0.745786	0.544538	#N/A	0.64284	0.954363	0.8992	1.35389	#N/A	#N/A	#N/A	#N/A	#N/A	#N/A	#N/A	#N/A	#N/A	#N/A	#N/A	#N/A	#N/A	#N/A	#N/A	#N/A	#N/A	#N/A	#N/A	#N/A	#N/A	#N/A	0.375473	0.755337	0.601272	0.691367	3.70714	1.63526	1.0208	1.21907	#N/A	0.656275	1.27156	34	ENSG00000101019	UQCC1	protein_coding	ubiquinol-cytochrome c reductase complex assembly factor 1 [Source:HGNC Symbol;Acc:HGNC:15891]
FARSB	#N/A	1.30959	2.12611	1.35704	1.98069	2.53422	1.47204	1.06492	2.56556	0.482909	2.51101	1.30788	1.74652	0.388884	0.550711	0.497978	#N/A	0.657551	#N/A	1.48084	0.788663	#N/A	#N/A	#N/A	1.00531	#N/A	1.49371	1.41487	2.06137	#N/A	#N/A	#N/A	#N/A	#N/A	#N/A	#N/A	#N/A	#N/A	#N/A	#N/A	#N/A	#N/A	#N/A	#N/A	#N/A	#N/A	#N/A	#N/A	1.10184	#N/A	#N/A	0.684032	0.816437	0.899573	1.10714	1.19542	2.3789	2.77786	#N/A	1.0592	0.819144	1.36492	1.1709	34	ENSG00000116120	FARSB	protein_coding	phenylalanyl-tRNA synthetase subunit beta [Source:HGNC Symbol;Acc:HGNC:17800]
LINC01479	#N/A	1.20086	4.66328	3.5961	2.74688	3.99678	2.58436	2.56096	2.44261	#N/A	#N/A	#N/A	1.80717	5.20789	2.72802	4.07592	3.13593	4.79115	3.15416	3.20752	4.40582	4.64667	#N/A	0.752845	3.01323	#N/A	3.81712	3.14906	5.11896	#N/A	#N/A	#N/A	#N/A	#N/A	#N/A	#N/A	#N/A	#N/A	#N/A	#N/A	#N/A	#N/A	#N/A	#N/A	#N/A	#N/A	#N/A	#N/A	#N/A	#N/A	#N/A	5.16392	1.89203	1.48738	4.97186	2.0268	2.33042	5.38984	3.31804	0.743818	#N/A	2.55723	2.47762	34	ENSG00000255772	LINC01479	lncRNA	long intergenic non-protein coding RNA 1479 [Source:HGNC Symbol;Acc:HGNC:51123]
SNRK	#N/A	1.05228	#N/A	#N/A	#N/A	#N/A	#N/A	#N/A	#N/A	#N/A	#N/A	#N/A	#N/A	0.933178	1.1574	1.29238	0.606053	1.07372	0.570611	1.1803	1.31245	0.837198	1.10158	0.764192	#N/A	0.856153	0.736092	0.762037	0.674354	1.13899	#N/A	#N/A	#N/A	#N/A	0.602658	1.11587	0.88131	0.658302	0.974226	0.703563	0.639996	0.771404	0.853024	0.829883	1.10078	1.01018	0.797007	0.884787	0.792033	1.02934	0.481227	#N/A	#N/A	#N/A	#N/A	#N/A	#N/A	#N/A	#N/A	#N/A	#N/A	#N/A	#N/A	34	ENSG00000163788	SNRK	protein_coding	SNF related kinase [Source:HGNC Symbol;Acc:HGNC:30598]
GIGYF2	#N/A	0.870753	0.423815	0.502023	0.587998	0.923734	0.892791	0.404582	1.41712	#N/A	1.27089	#N/A	0.534311	0.304238	0.401852	0.446485	#N/A	0.480742	0.57972	1.38791	#N/A	0.659189	#N/A	0.69292	0.543732	0.483755	0.573807	0.64912	0.702312	1.36192	#N/A	#N/A	#N/A	#N/A	#N/A	#N/A	#N/A	#N/A	#N/A	#N/A	#N/A	#N/A	#N/A	#N/A	#N/A	#N/A	#N/A	#N/A	0.635538	#N/A	#N/A	#N/A	#N/A	0.496158	0.721304	0.926784	2.35465	1.21462	0.561948	0.911196	#N/A	0.922331	0.646312	34	ENSG00000204120	GIGYF2	protein_coding	GRB10 interacting GYF protein 2 [Source:HGNC Symbol;Acc:HGNC:11960]
NBR1	#N/A	1.18012	0.862088	0.868944	1.01787	0.933407	1.55201	0.486354	2.43232	0.549084	2.272	1.42844	#N/A	#N/A	#N/A	#N/A	#N/A	#N/A	0.825596	1.46279	#N/A	1.12048	#N/A	0.799269	#N/A	#N/A	#N/A	#N/A	0.618872	#N/A	#N/A	#N/A	#N/A	#N/A	#N/A	#N/A	0.713793	0.371796	0.870626	0.376718	#N/A	0.398755	0.386873	0.427197	0.410665	0.579231	0.348111	0.349264	0.907642	0.562086	#N/A	#N/A	#N/A	#N/A	#N/A	1.19911	2.29223	1.91083	0.907443	#N/A	#N/A	#N/A	0.909884	34	ENSG00000188554	NBR1	protein_coding	NBR1 autophagy cargo receptor [Source:HGNC Symbol;Acc:HGNC:6746]
ZFHX4-AS1	#N/A	1.16821	5.03924	3.28831	3.34118	5.06936	2.44028	2.93199	2.2705	#N/A	3.33204	#N/A	2.77446	1.74173	2.03647	0.721714	#N/A	1.69041	1.32152	2.51704	1.31753	1.16451	#N/A	1.16146	#N/A	#N/A	2.25126	3.04995	4.81663	#N/A	#N/A	#N/A	#N/A	#N/A	#N/A	#N/A	#N/A	#N/A	#N/A	#N/A	#N/A	#N/A	#N/A	0.581565	#N/A	0.872239	#N/A	#N/A	#N/A	#N/A	#N/A	4.7165	2.93073	1.8169	3.33132	2.70578	#N/A	3.07351	4.03739	0.693084	#N/A	2.07795	3.33917	34	ENSG00000253661	ZFHX4-AS1	lncRNA	ZFHX4 antisense RNA 1 [Source:HGNC Symbol;Acc:HGNC:44165]
PSTK	#N/A	1.39129	1.0458	0.986798	2.01653	2.50031	1.49518	1.17788	2.0757	0.684153	3.57967	1.51308	1.10259	0.599203	#N/A	#N/A	#N/A	1.05556	#N/A	#N/A	#N/A	#N/A	1.503	#N/A	#N/A	#N/A	2.05992	1.49787	1.85771	#N/A	#N/A	#N/A	#N/A	#N/A	0.595689	#N/A	0.785113	0.632001	0.412174	0.536371	0.518531	1.05631	0.407661	#N/A	#N/A	#N/A	0.464133	0.423246	#N/A	0.485274	0.465941	#N/A	#N/A	1.10258	#N/A	1.30772	1.46272	#N/A	#N/A	#N/A	1.10757	#N/A	#N/A	34	ENSG00000179988	PSTK	protein_coding	phosphoseryl-tRNA kinase [Source:HGNC Symbol;Acc:HGNC:28578]
ADIRF-AS1	#N/A	0.854939	1.68332	2.52501	2.14293	#N/A	#N/A	1.81634	1.50239	1.30188	1.79613	0.885723	#N/A	#N/A	0.895295	#N/A	#N/A	#N/A	#N/A	#N/A	#N/A	#N/A	#N/A	#N/A	#N/A	2.5655	2.01405	1.6233	1.3657	#N/A	#N/A	#N/A	#N/A	#N/A	4.49727	#N/A	1.99624	3.85728	1.83494	3.73623	4.11054	3.97493	1.73969	2.76119	1.86196	2.6769	1.75294	2.02762	2.4665	1.53721	3.17786	#N/A	1.32795	#N/A	#N/A	#N/A	#N/A	#N/A	#N/A	#N/A	1.05715	3.82245	2.31766	34	ENSG00000272734	ADIRF-AS1	lncRNA	ADIRF antisense RNA 1 [Source:HGNC Symbol;Acc:HGNC:45127]
NLGN2#169992	#N/A	0.807842	1.18118	1.87647	3.4643	2.013	2.85493	1.24488	#N/A	2.09595	1.33775	#N/A	0.894182	#N/A	0.682361	#N/A	#N/A	0.86546	#N/A	#N/A	#N/A	#N/A	#N/A	#N/A	#N/A	#N/A	3.08362	2.86551	2.75183	#N/A	#N/A	#N/A	#N/A	#N/A	2.40928	2.8267	2.31449	2.43686	2.43394	2.41797	2.67657	3.51293	2.32578	1.59008	2.64319	3.03278	2.09938	2.42767	3.59373	2.12673	2.73799	#N/A	#N/A	#N/A	#N/A	#N/A	#N/A	#N/A	#N/A	#N/A	#N/A	3.60051	2.13912	34	ENSG00000169992	NLGN2	protein_coding	neuroligin 2 [Source:HGNC Symbol;Acc:HGNC:14290]
POLD2	#N/A	1.35355	4.59798	4.33029	5.23802	2.92504	3.89913	2.37884	3.12302	#N/A	2.80724	1.19594	1.28754	0.857107	0.845239	0.790051	#N/A	1.02676	#N/A	1.01627	#N/A	#N/A	#N/A	1.22757	#N/A	#N/A	3.93906	3.68278	2.9325	#N/A	#N/A	#N/A	#N/A	#N/A	0.438445	1.16501	0.978125	#N/A	#N/A	#N/A	#N/A	#N/A	#N/A	0.581045	#N/A	#N/A	#N/A	#N/A	#N/A	#N/A	#N/A	2.1188	0.905978	1.9727	2.38513	3.70737	1.60362	2.00991	2.75966	#N/A	#N/A	1.92858	2.48151	34	ENSG00000106628	POLD2	protein_coding	DNA polymerase delta 2, accessory subunit [Source:HGNC Symbol;Acc:HGNC:9176]
FBLIM1	#N/A	0.766711	1.36862	#N/A	2.09955	2.03565	3.37161	1.7015	#N/A	#N/A	1.24054	#N/A	#N/A	2.61944	3.22512	1.88502	#N/A	2.98468	1.26638	#N/A	2.19945	#N/A	1.64245	#N/A	#N/A	#N/A	2.7743	1.25037	2.78319	#N/A	#N/A	#N/A	#N/A	#N/A	2.86145	#N/A	2.49631	2.77542	3.04999	3.33422	3.31	2.90387	3.79645	2.51354	3.9967	2.59915	2.96135	3.48882	#N/A	3.78796	3.14864	#N/A	#N/A	#N/A	#N/A	#N/A	#N/A	#N/A	#N/A	#N/A	#N/A	3.53336	1.84725	34	ENSG00000162458	FBLIM1	protein_coding	filamin binding LIM protein 1 [Source:HGNC Symbol;Acc:HGNC:24686]
ELOVL6	#N/A	1.42206	2.23979	0.923909	2.34147	1.62205	3.13799	1.01188	2.34709	1.32874	2.01463	#N/A	1.16892	#N/A	#N/A	#N/A	#N/A	#N/A	#N/A	#N/A	#N/A	#N/A	#N/A	#N/A	#N/A	#N/A	1.976	1.71015	3.18796	#N/A	#N/A	#N/A	#N/A	#N/A	1.40934	2.53843	1.54343	1.70206	2.02484	1.80797	1.71528	1.41805	1.92353	1.78583	2.26207	2.1657	1.4837	1.89026	#N/A	2.28404	1.70417	#N/A	#N/A	#N/A	#N/A	0.943274	#N/A	1.07075	1.4186	#N/A	0.826679	#N/A	#N/A	34	ENSG00000170522	ELOVL6	protein_coding	ELOVL fatty acid elongase 6 [Source:HGNC Symbol;Acc:HGNC:15829]
ABCA2	#N/A	1.03423	1.38739	#N/A	1.42069	1.45452	2.14125	0.83832	1.56011	#N/A	#N/A	#N/A	0.879329	0.828055	#N/A	0.743205	#N/A	#N/A	#N/A	#N/A	#N/A	#N/A	#N/A	2.10157	#N/A	#N/A	2.3965	2.67051	1.64772	#N/A	#N/A	#N/A	#N/A	#N/A	0.753203	2.61236	1.08759	1.48985	1.10546	1.07513	0.999889	0.912003	1.01945	1.49579	1.22169	1.37424	1.10377	1.39723	1.91671	1.39517	0.892655	0.661625	#N/A	#N/A	#N/A	2.32241	#N/A	#N/A	1.93415	#N/A	#N/A	#N/A	#N/A	34	ENSG00000107331	ABCA2	protein_coding	ATP binding cassette subfamily A member 2 [Source:HGNC Symbol;Acc:HGNC:32]
PITPNB	#N/A	0.910478	#N/A	#N/A	#N/A	#N/A	#N/A	#N/A	1.01552	0.608698	0.977841	#N/A	#N/A	#N/A	#N/A	#N/A	#N/A	#N/A	#N/A	#N/A	#N/A	#N/A	#N/A	#N/A	#N/A	1.08011	0.607506	0.710796	1.28487	#N/A	#N/A	#N/A	#N/A	#N/A	1.10834	1.67501	1.06156	0.9632	0.867033	1.05125	0.99855	1.0931	0.882304	0.845361	0.948266	1.4511	0.930412	1.1371	1.86593	0.894292	0.830787	0.273808	0.306457	#N/A	#N/A	0.778886	1.29021	0.553412	0.521364	0.968574	0.602845	#N/A	0.949198	34	ENSG00000180957	PITPNB	protein_coding	phosphatidylinositol transfer protein beta [Source:HGNC Symbol;Acc:HGNC:9002]
PPM1L	#N/A	#N/A	5.3336	2.18096	4.58175	6.19333	3.78422	2.48075	3.71476	#N/A	3.15556	#N/A	1.70088	1.25236	0.822082	2.02228	1.63732	1.28824	1.47301	1.49547	1.12027	1.67197	0.345006	1.19637	1.8872	#N/A	0.86921	1.31892	0.937197	3.08933	#N/A	#N/A	#N/A	#N/A	#N/A	#N/A	#N/A	#N/A	#N/A	#N/A	#N/A	#N/A	#N/A	#N/A	#N/A	#N/A	#N/A	#N/A	#N/A	#N/A	#N/A	1.33376	#N/A	1.5347	2.37711	1.41632	2.01517	1.97567	1.4403	1.15171	#N/A	2.03776	#N/A	34	ENSG00000163590	PPM1L	protein_coding	protein phosphatase, Mg2+/Mn2+ dependent 1L [Source:HGNC Symbol;Acc:HGNC:16381]
SUMF1	#N/A	#N/A	0.723343	0.648311	1.02261	1.01311	1.10305	0.888873	1.49927	#N/A	1.05226	0.649737	0.616232	0.673031	0.781179	0.838834	0.787549	0.752264	0.586966	0.593886	1.00791	0.809306	0.382274	0.905688	0.717987	#N/A	#N/A	#N/A	0.532802	1.44598	#N/A	#N/A	#N/A	#N/A	#N/A	#N/A	#N/A	#N/A	#N/A	#N/A	#N/A	#N/A	#N/A	#N/A	#N/A	0.341902	#N/A	#N/A	#N/A	#N/A	#N/A	#N/A	0.373649	1.01307	0.87543	0.562812	1.69491	0.854053	0.68455	#N/A	#N/A	1.07471	0.954179	34	ENSG00000144455	SUMF1	protein_coding	sulfatase modifying factor 1 [Source:HGNC Symbol;Acc:HGNC:20376]
ANTXR2	#N/A	#N/A	2.60323	2.42119	2.6139	2.91496	1.94363	1.84202	3.08102	1.52947	2.58506	1.28726	#N/A	#N/A	#N/A	#N/A	#N/A	#N/A	#N/A	#N/A	#N/A	#N/A	#N/A	#N/A	#N/A	#N/A	#N/A	#N/A	#N/A	#N/A	#N/A	#N/A	#N/A	#N/A	2.11291	3.18238	2.46916	2.38953	4.31576	2.40509	1.83239	1.1641	3.96713	3.02542	3.73369	1.77253	3.0093	2.45115	0.85234	3.87286	2.39825	#N/A	0.691358	#N/A	#N/A	1.17481	1.1772	0.719182	0.869454	#N/A	1.54055	#N/A	0.875779	34	ENSG00000163297	ANTXR2	protein_coding	ANTXR cell adhesion molecule 2 [Source:HGNC Symbol;Acc:HGNC:21732]
HNRNPA2B1	#N/A	#N/A	0.933283	0.730882	1.15425	1.45945	1.38076	0.794585	2.25075	0.371728	2.63757	1.20522	0.719393	#N/A	#N/A	0.248277	#N/A	#N/A	#N/A	1.10203	#N/A	0.70745	#N/A	0.583546	#N/A	0.546994	0.306228	0.51529	0.452703	#N/A	#N/A	#N/A	#N/A	#N/A	#N/A	#N/A	0.450737	#N/A	#N/A	#N/A	#N/A	#N/A	#N/A	#N/A	#N/A	0.35569	#N/A	#N/A	0.450574	#N/A	#N/A	0.730086	0.763779	1.03465	1.13225	1.3453	3.30813	2.1647	0.917735	0.987231	0.62075	0.857176	0.664771	34	ENSG00000122566	HNRNPA2B1	protein_coding	heterogeneous nuclear ribonucleoprotein A2/B1 [Source:HGNC Symbol;Acc:HGNC:5033]
MFAP5	#N/A	#N/A	4.49924	3.4554	2.73473	1.44575	1.08426	4.12777	1.0483	1.65584	0.795664	0.527158	#N/A	#N/A	#N/A	#N/A	#N/A	#N/A	#N/A	#N/A	#N/A	#N/A	#N/A	#N/A	#N/A	#N/A	1.04071	0.896549	1.48667	#N/A	#N/A	#N/A	#N/A	#N/A	6.37053	1.04008	6.27918	9.42143	5.58533	5.51467	7.45896	5.98568	9.91057	5.38751	7.08693	4.69318	6.63807	7.57996	1.00476	6.16785	4.86634	1.00627	#N/A	#N/A	#N/A	0.678794	#N/A	#N/A	#N/A	#N/A	#N/A	0.86653	0.589626	34	ENSG00000197614	MFAP5	protein_coding	microfibril associated protein 5 [Source:HGNC Symbol;Acc:HGNC:29673]
TTC33	#N/A	#N/A	#N/A	#N/A	#N/A	0.646241	0.694269	1.21315	1.2259	0.835825	1.68466	0.832467	#N/A	#N/A	#N/A	#N/A	#N/A	#N/A	#N/A	#N/A	#N/A	#N/A	#N/A	1.02588	#N/A	#N/A	1.31617	#N/A	0.879946	1.41452	#N/A	#N/A	#N/A	#N/A	0.509765	#N/A	0.840475	0.423774	0.509617	0.550899	0.406763	0.789292	0.524319	0.621627	0.636001	0.946578	0.54113	0.590205	#N/A	0.616475	0.409522	0.609527	0.654452	#N/A	1.49362	0.96543	1.49977	1.43933	0.697092	#N/A	0.9358	#N/A	#N/A	34	ENSG00000113638	TTC33	protein_coding	tetratricopeptide repeat domain 33 [Source:HGNC Symbol;Acc:HGNC:29959]
MAGED1	#N/A	#N/A	4.44202	2.87107	3.77031	3.5497	3.48098	2.17671	4.07999	1.45738	3.50221	1.00547	0.703688	0.495423	0.675032	0.674083	#N/A	0.808281	#N/A	1.78505	#N/A	0.883616	0.555078	0.840446	#N/A	#N/A	1.29895	1.01457	0.934167	#N/A	#N/A	#N/A	#N/A	#N/A	#N/A	0.682687	#N/A	#N/A	0.978859	#N/A	#N/A	#N/A	0.862449	0.760184	1.10576	0.674387	0.664257	0.565636	#N/A	1.46287	#N/A	#N/A	#N/A	#N/A	#N/A	0.794271	2.20601	#N/A	0.713538	#N/A	#N/A	#N/A	#N/A	34	ENSG00000179222	MAGED1	protein_coding	MAGE family member D1 [Source:HGNC Symbol;Acc:HGNC:6813]
RAB7B	#N/A	#N/A	4.96955	5.77538	4.74249	4.26782	2.62636	3.65302	3.6892	2.79466	2.39137	1.85152	2.24827	#N/A	#N/A	#N/A	#N/A	#N/A	#N/A	#N/A	#N/A	#N/A	#N/A	#N/A	#N/A	#N/A	#N/A	#N/A	1.71732	#N/A	#N/A	#N/A	#N/A	#N/A	1.51167	3.7705	2.37171	2.20466	3.07202	2.19225	1.66477	#N/A	4.76277	4.42374	3.58413	4.26088	4.48977	3.31278	#N/A	5.41434	1.19153	1.5826	4.23455	#N/A	2.52449	1.2187	#N/A	1.13324	1.66691	#N/A	#N/A	3.63081	#N/A	34	ENSG00000276600	RAB7B	protein_coding	RAB7B, member RAS oncogene family [Source:HGNC Symbol;Acc:HGNC:30513]
#271009	#N/A	#N/A	4.42382	4.87832	2.57353	2.20469	#N/A	4.8963	1.29045	2.46186	1.25452	#N/A	2.67113	1.17716	0.879108	2.02119	0.807432	#N/A	0.787784	#N/A	#N/A	#N/A	1.08718	#N/A	#N/A	#N/A	#N/A	#N/A	#N/A	#N/A	#N/A	#N/A	#N/A	#N/A	1.83497	1.0516	2.15268	1.67983	1.75599	2.01332	2.06638	1.91953	1.68554	1.71965	1.72802	2.09121	1.8081	1.88396	1.26504	1.73994	1.99435	#N/A	#N/A	#N/A	#N/A	#N/A	#N/A	#N/A	#N/A	#N/A	#N/A	2.19651	1.24816	34	ENSG00000271009		lncRNA	novel transcript
LBX1-AS1	#N/A	#N/A	5.43418	2.56382	3.04692	3.53287	2.77389	2.78609	2.50006	#N/A	1.35845	#N/A	2.23643	4.94331	3.29209	4.3623	1.55575	4.77928	2.15184	2.70747	2.20279	2.2439	#N/A	2.42877	4.40414	#N/A	2.64107	3.27182	5.43552	#N/A	#N/A	#N/A	#N/A	#N/A	#N/A	#N/A	#N/A	#N/A	#N/A	#N/A	#N/A	#N/A	#N/A	#N/A	#N/A	#N/A	#N/A	#N/A	#N/A	#N/A	#N/A	6.74682	2.8882	1.7656	5.20744	3.01128	2.81587	3.30589	4.80396	1.05407	#N/A	2.70826	2.18842	34	ENSG00000227128	LBX1-AS1	lncRNA	LBX1 antisense RNA 1 [Source:HGNC Symbol;Acc:HGNC:48678]
FBXO17#269190	#N/A	#N/A	3.66835	2.06646	3.19733	6.62871	2.74502	2.25392	2.73088	1.67191	1.81151	1.53393	#N/A	#N/A	#N/A	#N/A	#N/A	#N/A	#N/A	#N/A	#N/A	#N/A	#N/A	#N/A	#N/A	2.98726	3.79589	2.97768	4.07032	2.21743	#N/A	#N/A	#N/A	#N/A	3.84346	1.90701	2.42098	3.8199	2.70345	3.20638	3.38943	2.80811	2.47107	3.25837	2.41585	2.54732	2.41011	2.37165	2.73325	2.01403	3.22275	#N/A	#N/A	#N/A	#N/A	#N/A	#N/A	#N/A	#N/A	#N/A	#N/A	4.70917	3.04345	34	ENSG00000269190	FBXO17	protein_coding	F-box protein 17 [Source:HGNC Symbol;Acc:HGNC:18754]
CCN5	#N/A	#N/A	4.24493	3.63663	1.79526	1.58388	1.84131	3.50196	1.38197	2.46989	0.947348	#N/A	#N/A	#N/A	#N/A	#N/A	#N/A	#N/A	#N/A	#N/A	#N/A	#N/A	#N/A	#N/A	#N/A	0.61497	2.64142	#N/A	1.58088	#N/A	#N/A	0.0565025	#N/A	#N/A	6.81738	1.64244	5.21048	6.0477	6.53076	4.73289	7.34956	4.1911	6.17309	4.474	4.79758	2.86947	5.21128	5.22499	#N/A	4.83135	5.42661	2.7611	1.04145	#N/A	#N/A	#N/A	0.691531	#N/A	1.36548	#N/A	#N/A	#N/A	0.662368	34	ENSG00000064205	CCN5	protein_coding	cellular communication network factor 5 [Source:HGNC Symbol;Acc:HGNC:12770]
C5	#N/A	#N/A	1.91525	0.904268	1.96192	2.22591	3.37907	1.99491	1.8222	2.67477	1.42481	#N/A	1.62338	#N/A	#N/A	#N/A	#N/A	#N/A	#N/A	#N/A	#N/A	#N/A	#N/A	#N/A	#N/A	1.96983	#N/A	#N/A	#N/A	#N/A	#N/A	#N/A	#N/A	#N/A	6.47262	4.94864	4.78361	5.64743	5.69294	4.64674	6.46385	5.81084	5.76179	5.5267	4.59736	6.68146	5.68372	5.95602	1.22322	6.87374	5.7295	0.679595	#N/A	#N/A	#N/A	#N/A	#N/A	1.04927	1.65436	#N/A	1.40739	2.01604	1.46901	34	ENSG00000106804	C5	protein_coding	complement C5 [Source:HGNC Symbol;Acc:HGNC:1331]
#228748	#N/A	#N/A	2.66545	1.85297	2.35314	1.57867	1.29625	3.33403	#N/A	0.824316	0.704128	#N/A	1.68057	#N/A	1.3979	0.993802	#N/A	1.11996	#N/A	#N/A	#N/A	#N/A	0.743432	#N/A	#N/A	#N/A	1.60948	1.28315	1.14077	#N/A	#N/A	#N/A	#N/A	#N/A	1.32258	#N/A	1.33192	1.30786	1.34132	1.07316	1.2601	1.19055	1.14047	1.09582	1.17168	#N/A	0.882697	1.17083	#N/A	1.07167	#N/A	#N/A	#N/A	#N/A	1.1818	#N/A	0.496697	0.853435	#N/A	#N/A	#N/A	1.11611	0.726027	34	ENSG00000228748		lncRNA	novel transcript
BVES-AS1	#N/A	#N/A	4.42593	4.00687	3.22391	3.27988	2.46152	2.36213	2.66202	#N/A	1.82625	#N/A	1.78473	3.53523	2.14985	2.855	2.99534	3.3465	2.30137	3.44329	2.21167	3.24827	#N/A	1.93865	4.99306	#N/A	2.83825	3.91326	4.02769	1.82162	#N/A	#N/A	#N/A	#N/A	#N/A	#N/A	#N/A	#N/A	#N/A	#N/A	#N/A	#N/A	#N/A	#N/A	#N/A	#N/A	#N/A	#N/A	#N/A	#N/A	#N/A	4.93845	2.4961	2.65304	5.46041	2.50264	3.36421	3.49528	1.68201	#N/A	#N/A	3.79364	4.18511	34	ENSG00000203808	BVES-AS1	lncRNA	BVES antisense RNA 1 [Source:HGNC Symbol;Acc:HGNC:21223]
PAAF1	#N/A	#N/A	1.67956	1.17615	1.6439	2.48012	1.98892	1.06937	2.41637	#N/A	2.68921	#N/A	1.02131	1.07669	1.46253	1.25982	0.610501	1.63176	1.02767	2.64651	1.04761	0.84784	#N/A	#N/A	0.778247	#N/A	1.04233	0.65793	1.18677	#N/A	#N/A	#N/A	#N/A	#N/A	#N/A	#N/A	#N/A	#N/A	#N/A	#N/A	#N/A	#N/A	#N/A	#N/A	#N/A	#N/A	#N/A	#N/A	0.877372	#N/A	#N/A	1.30386	0.614871	1.44634	2.27891	1.18883	1.31061	2.1755	2.17618	1.17999	#N/A	1.54019	1.12872	34	ENSG00000175575	PAAF1	protein_coding	proteasomal ATPase associated factor 1 [Source:HGNC Symbol;Acc:HGNC:25687]
ERCC1	#N/A	#N/A	2.72936	1.64214	2.92768	1.82362	1.7796	1.35625	2.03409	1.21658	2.64765	1.29031	#N/A	#N/A	#N/A	#N/A	#N/A	0.648984	#N/A	#N/A	#N/A	#N/A	0.893651	1.3535	#N/A	#N/A	#N/A	#N/A	#N/A	#N/A	#N/A	#N/A	#N/A	#N/A	1.29398	2.18115	1.75538	1.3979	2.08577	1.44945	1.35349	1.2035	1.62765	1.22079	1.34125	1.54026	1.59126	1.45774	1.81504	1.65815	1.0336	0.621738	#N/A	#N/A	#N/A	1.2584	2.85103	#N/A	#N/A	#N/A	1.16896	#N/A	#N/A	34	ENSG00000012061	ERCC1	protein_coding	ERCC excision repair 1, endonuclease non-catalytic subunit [Source:HGNC Symbol;Acc:HGNC:3433]
EPOR	#N/A	#N/A	3.08811	2.97021	2.94401	1.86046	1.23191	2.3357	1.26095	2.90692	0.92856	#N/A	#N/A	#N/A	1.1532	#N/A	0.713251	#N/A	#N/A	0.505885	#N/A	#N/A	1.07353	#N/A	#N/A	#N/A	#N/A	1.58047	1.11302	#N/A	#N/A	#N/A	#N/A	#N/A	4.64443	0.708746	4.99008	4.13064	3.65059	4.54436	4.68683	4.11327	5.3353	4.65285	5.47679	3.62238	3.48044	4.71552	1.31571	4.89961	5.58165	#N/A	#N/A	#N/A	#N/A	#N/A	#N/A	#N/A	#N/A	#N/A	#N/A	1.48307	0.824656	34	ENSG00000187266	EPOR	protein_coding	erythropoietin receptor [Source:HGNC Symbol;Acc:HGNC:3416]
PITX2	#N/A	#N/A	0.689104	0.392685	2.2078	0.931059	0.798544	1.95012	0.831745	#N/A	0.513547	0.378695	0.913957	0.287494	4.16437	0.203619	0.365614	0.199192	0.320786	0.332451	0.315776	0.364408	#N/A	0.322669	0.45627	#N/A	2.96549	2.24187	1.01101	#N/A	#N/A	#N/A	#N/A	#N/A	#N/A	#N/A	#N/A	#N/A	#N/A	#N/A	#N/A	#N/A	#N/A	#N/A	#N/A	#N/A	#N/A	#N/A	#N/A	#N/A	#N/A	5.53031	2.98404	0.779985	0.720265	0.437997	0.622996	0.545566	0.539259	#N/A	#N/A	2.28301	1.92258	34	ENSG00000164093	PITX2	protein_coding	paired like homeodomain 2 [Source:HGNC Symbol;Acc:HGNC:9005]
TBC1D2B	#N/A	#N/A	0.705743	0.787981	1.3954	0.856041	1.58721	0.936361	1.27923	1.73336	1.25324	1.66088	#N/A	#N/A	#N/A	#N/A	#N/A	#N/A	#N/A	#N/A	#N/A	#N/A	0.523907	0.809	#N/A	0.835533	#N/A	#N/A	#N/A	#N/A	#N/A	#N/A	#N/A	#N/A	2.39927	2.42211	2.48761	2.48943	2.42767	2.46389	2.43348	2.46303	2.31783	1.94201	2.32779	3.57526	2.1654	2.3778	3.00548	2.10293	2.66693	#N/A	0.46154	#N/A	#N/A	#N/A	1.44387	#N/A	#N/A	#N/A	0.858113	#N/A	0.873109	34	ENSG00000167202	TBC1D2B	protein_coding	TBC1 domain family member 2B [Source:HGNC Symbol;Acc:HGNC:29183]
MCCC1	#N/A	#N/A	1.46712	1.38829	1.50215	2.45974	1.21962	0.910203	2.27795	0.39098	3.15778	0.988628	0.939308	0.620812	0.406407	0.749107	0.600384	0.655834	#N/A	1.51555	#N/A	#N/A	#N/A	#N/A	1.22749	#N/A	#N/A	#N/A	0.678825	#N/A	#N/A	#N/A	#N/A	#N/A	#N/A	#N/A	#N/A	#N/A	#N/A	#N/A	#N/A	#N/A	#N/A	#N/A	0.318435	0.678379	#N/A	0.292013	1.22738	0.322399	#N/A	0.832002	0.80201	0.920779	1.37682	1.17425	3.35049	2.27069	0.962965	#N/A	#N/A	0.818625	0.973439	34	ENSG00000078070	MCCC1	protein_coding	methylcrotonyl-CoA carboxylase subunit 1 [Source:HGNC Symbol;Acc:HGNC:6936]
TARS3	#N/A	#N/A	1.78481	1.15182	1.84367	2.30838	1.58837	0.837943	2.6954	#N/A	3.04203	0.86187	0.867266	1.21028	1.13564	0.872297	0.629578	1.10083	1.91049	2.61361	0.822147	2.77784	#N/A	0.826106	1.17245	#N/A	0.782518	0.824993	1.5486	#N/A	#N/A	#N/A	#N/A	#N/A	#N/A	#N/A	#N/A	#N/A	#N/A	#N/A	#N/A	#N/A	#N/A	#N/A	#N/A	#N/A	#N/A	#N/A	0.617904	#N/A	#N/A	2.14903	0.733663	1.91087	2.80331	2.4718	3.13712	4.68037	1.90913	#N/A	#N/A	#N/A	1.14918	34	ENSG00000185418	TARS3	protein_coding	threonyl-tRNA synthetase 3 [Source:HGNC Symbol;Acc:HGNC:24728]
BTG3#154640	#N/A	#N/A	1.17108	1.05855	1.35279	#N/A	1.46437	1.46586	1.80979	3.77807	1.60042	#N/A	0.760744	#N/A	#N/A	#N/A	#N/A	#N/A	#N/A	1.16983	#N/A	#N/A	#N/A	#N/A	#N/A	2.48108	2.20787	1.20981	2.85333	#N/A	#N/A	#N/A	#N/A	#N/A	8.18238	4.80154	8.24002	10.8341	8.9027	8.5184	10.5534	9.21404	10.905	7.23337	8.79996	7.14879	9.14164	8.82494	2.56084	8.60319	7.0409	#N/A	0.874738	#N/A	#N/A	#N/A	#N/A	#N/A	#N/A	#N/A	1.1641	1.04463	#N/A	34	ENSG00000154640	BTG3	protein_coding	BTG anti-proliferation factor 3 [Source:HGNC Symbol;Acc:HGNC:1132]
RPLP1	#N/A	#N/A	0.135966	0.0997153	0.136849	0.0995408	0.100111	0.12693	0.114683	#N/A	0.113707	#N/A	0.0704414	0.0707245	0.045861	0.0445749	#N/A	#N/A	#N/A	#N/A	#N/A	#N/A	#N/A	0.0472626	#N/A	#N/A	0.129996	0.110282	0.137932	#N/A	#N/A	#N/A	#N/A	#N/A	0.176143	0.0441812	#N/A	0.132552	#N/A	#N/A	0.723492	0.132352	0.304971	0.0972319	#N/A	0.125057	0.146943	0.14828	0.10113	0.105745	#N/A	0.141293	0.0740346	#N/A	#N/A	0.0712691	#N/A	#N/A	0.08202	#N/A	#N/A	0.137507	0.121739	34	ENSG00000137818	RPLP1	protein_coding	ribosomal protein lateral stalk subunit P1 [Source:HGNC Symbol;Acc:HGNC:10372]
RPH3AL-AS1#262061	#N/A	#N/A	3.88062	0.558134	0.531614	0.413582	0.359716	0.510354	0.31295	1.02557	0.286754	#N/A	#N/A	#N/A	#N/A	#N/A	#N/A	#N/A	#N/A	#N/A	#N/A	#N/A	#N/A	#N/A	#N/A	#N/A	#N/A	#N/A	0.382434	#N/A	#N/A	#N/A	#N/A	#N/A	5.78497	0.233974	5.02426	5.40335	5.65595	5.1022	6.24656	2.48771	5.6313	3.94816	0.899099	0.621503	7.13361	5.34721	#N/A	4.60247	4.26693	2.67565	0.407138	0.238552	0.324282	0.196443	#N/A	#N/A	0.25736	#N/A	0.254142	0.312079	#N/A	34	ENSG00000262061	RPH3AL-AS1	lncRNA	RPH3AL antisense RNA 1 [Source:HGNC Symbol;Acc:HGNC:55345]
IFT20	#N/A	#N/A	1.59672	1.46706	1.95823	1.20365	2.65238	1.22915	2.42811	0.610008	2.27865	#N/A	0.739413	#N/A	0.825089	#N/A	#N/A	#N/A	#N/A	#N/A	#N/A	#N/A	#N/A	0.998364	#N/A	#N/A	1.44853	1.33778	1.22882	#N/A	#N/A	#N/A	#N/A	#N/A	0.811406	#N/A	1.03139	0.640941	#N/A	0.456508	0.615253	1.08691	0.39067	0.469615	0.576069	0.997105	0.56967	0.601998	1.57396	0.50443	0.712216	#N/A	#N/A	1.03787	#N/A	1.32803	#N/A	1.01351	#N/A	#N/A	#N/A	#N/A	1.58466	34	ENSG00000109083	IFT20	protein_coding	intraflagellar transport 20 [Source:HGNC Symbol;Acc:HGNC:30989]
STX1A	#N/A	#N/A	2.4813	1.27578	0.655835	0.665787	0.60637	1.25178	0.420421	1.11819	0.388244	#N/A	#N/A	1.38767	0.994094	#N/A	#N/A	0.47927	#N/A	0.274735	0.219105	#N/A	0.433011	#N/A	#N/A	#N/A	#N/A	#N/A	0.458531	#N/A	#N/A	#N/A	#N/A	#N/A	1.25457	#N/A	1.25244	1.62178	0.91693	0.915322	1.57098	1.31623	1.31163	1.67272	1.5929	1.40289	1.4297	1.43297	#N/A	1.01853	2.13059	1.12711	#N/A	#N/A	#N/A	#N/A	#N/A	0.382452	0.348864	#N/A	#N/A	#N/A	#N/A	34	ENSG00000106089	STX1A	protein_coding	syntaxin 1A [Source:HGNC Symbol;Acc:HGNC:11433]
LINC01791	#N/A	#N/A	0.998503	0.34405	#N/A	0.266353	0.227138	0.392013	0.220656	0.784566	0.178155	#N/A	0.286774	#N/A	#N/A	#N/A	#N/A	#N/A	#N/A	#N/A	0.100243	#N/A	#N/A	#N/A	#N/A	0.101946	0.321418	0.277868	0.216769	#N/A	#N/A	#N/A	#N/A	#N/A	4.31726	0.111591	0.280455	1.07842	5.36172	5.04724	6.39565	0.30668	6.11478	0.665895	0.338156	0.271936	5.12978	5.33513	0.2154	4.78723	5.1721	#N/A	0.462184	#N/A	#N/A	#N/A	0.166089	#N/A	0.190135	#N/A	#N/A	#N/A	#N/A	34	ENSG00000267777	LINC01791	lncRNA	long intergenic non-protein coding RNA 1791 [Source:HGNC Symbol;Acc:HGNC:52581]
FAM229B	#N/A	#N/A	#N/A	1.12919	#N/A	#N/A	1.83952	1.71655	#N/A	2.00082	1.36404	#N/A	#N/A	#N/A	#N/A	#N/A	#N/A	#N/A	#N/A	#N/A	#N/A	#N/A	#N/A	#N/A	#N/A	#N/A	2.67131	4.09853	1.74285	#N/A	#N/A	#N/A	#N/A	#N/A	1.90485	1.80358	2.80572	2.26094	3.1615	2.74576	2.00377	2.09372	3.47044	2.97107	2.64286	2.10119	3.05789	2.59893	2.50841	3.37904	1.89876	1.76803	0.987244	#N/A	1.82282	#N/A	1.09677	1.24119	1.07199	#N/A	1.13103	1.60166	2.56827	34	ENSG00000203778	FAM229B	protein_coding	family with sequence similarity 229 member B [Source:HGNC Symbol;Acc:HGNC:33858]
DNAI7	#N/A	#N/A	2.63553	1.17798	1.04327	0.750538	#N/A	1.40246	0.454441	1.67361	0.374492	0.234506	#N/A	1.05707	1.49894	#N/A	#N/A	0.590361	#N/A	#N/A	#N/A	#N/A	#N/A	#N/A	#N/A	#N/A	#N/A	#N/A	0.817657	#N/A	#N/A	#N/A	#N/A	#N/A	1.32066	0.402311	1.19163	1.76979	1.48828	1.59833	1.79294	1.77381	1.50207	0.972502	2.33491	1.32375	1.08983	1.25357	#N/A	1.29446	2.07789	1.74028	1.41393	#N/A	#N/A	0.293596	#N/A	#N/A	#N/A	#N/A	0.666665	#N/A	0.469806	34	ENSG00000118307	DNAI7	protein_coding	dynein axonemal intermediate chain 7 [Source:HGNC Symbol;Acc:HGNC:29599]
EAPP	#N/A	#N/A	0.494165	0.701336	0.562413	0.987274	1.14531	0.788627	1.18819	0.615099	2.75343	1.29705	#N/A	#N/A	#N/A	0.406278	#N/A	#N/A	#N/A	#N/A	0.930339	0.668437	#N/A	#N/A	0.661037	#N/A	0.826335	#N/A	0.888062	#N/A	#N/A	#N/A	#N/A	#N/A	0.441388	#N/A	0.507781	0.350104	0.292382	#N/A	0.344282	0.684749	0.267299	0.485557	0.522628	0.854824	0.385662	0.512927	#N/A	0.315244	0.383047	#N/A	#N/A	#N/A	#N/A	1.33315	#N/A	0.914831	#N/A	#N/A	#N/A	0.87603	0.794749	34	ENSG00000129518	EAPP	protein_coding	E2F associated phosphoprotein [Source:HGNC Symbol;Acc:HGNC:19312]
LINC02847	#N/A	#N/A	1.63959	1.24951	0.829523	#N/A	#N/A	1.28384	0.34425	0.860799	#N/A	#N/A	0.732461	#N/A	#N/A	#N/A	#N/A	#N/A	#N/A	#N/A	#N/A	#N/A	#N/A	#N/A	#N/A	#N/A	0.825992	0.476737	0.435648	#N/A	#N/A	#N/A	#N/A	#N/A	6.33919	0.392737	6.43314	7.76877	5.60988	5.69857	6.98802	4.05941	7.87483	5.56802	3.74151	1.12328	7.20343	6.82499	#N/A	6.77817	8.26657	1.35356	0.886483	0.371394	0.533348	#N/A	#N/A	0.322167	0.340301	#N/A	0.346113	0.374537	#N/A	34	ENSG00000253702	LINC02847	lncRNA	long intergenic non-protein coding RNA 2847 [Source:HGNC Symbol;Acc:HGNC:54383]
RGS17	#N/A	#N/A	3.23767	2.23019	2.33901	2.08088	1.67406	1.70638	1.30358	1.72794	1.31896	#N/A	#N/A	#N/A	0.957284	#N/A	#N/A	#N/A	#N/A	#N/A	#N/A	#N/A	#N/A	#N/A	#N/A	#N/A	3.43809	3.08091	3.21194	#N/A	#N/A	#N/A	#N/A	#N/A	3.15564	#N/A	3.62127	3.43446	3.63007	3.53759	3.25358	2.59974	2.84139	2.8038	2.35644	2.79814	2.97892	3.06696	1.06292	2.88134	4.05232	0.757865	1.26697	1.87334	#N/A	#N/A	0.687437	#N/A	#N/A	#N/A	1.38058	#N/A	#N/A	34	ENSG00000091844	RGS17	protein_coding	regulator of G protein signaling 17 [Source:HGNC Symbol;Acc:HGNC:14088]
CLIP1	#N/A	#N/A	1.64961	1.12785	1.80967	2.23273	1.87475	0.975912	1.85266	#N/A	1.14539	#N/A	0.871723	0.632165	#N/A	0.778306	0.520187	0.541444	0.638629	1.97345	0.533516	1.37842	#N/A	0.735083	1.14886	#N/A	0.646428	1.14216	0.804165	1.10158	#N/A	#N/A	#N/A	#N/A	#N/A	#N/A	#N/A	#N/A	#N/A	#N/A	#N/A	#N/A	#N/A	#N/A	#N/A	#N/A	#N/A	#N/A	#N/A	#N/A	#N/A	2.7469	1.05466	1.31198	4.79785	2.54734	3.24428	4.03998	1.86773	2.42294	#N/A	1.72749	1.53037	34	ENSG00000130779	CLIP1	protein_coding	CAP-Gly domain containing linker protein 1 [Source:HGNC Symbol;Acc:HGNC:10461]
LAPTM4A	#N/A	#N/A	2.41676	1.39682	1.75102	0.983127	2.47042	0.809087	3.00133	1.83762	2.59261	1.85137	#N/A	#N/A	#N/A	#N/A	#N/A	#N/A	#N/A	#N/A	#N/A	#N/A	#N/A	#N/A	#N/A	1.15961	1.7219	1.34819	1.69304	#N/A	#N/A	#N/A	#N/A	#N/A	3.00339	3.15133	3.46896	3.07846	3.00723	3.06999	3.36179	2.88342	3.24505	2.75279	2.96809	2.97889	3.28976	3.20431	1.74229	3.21308	3.22389	#N/A	#N/A	#N/A	#N/A	#N/A	#N/A	#N/A	#N/A	#N/A	0.761331	1.73781	2.3297	34	ENSG00000068697	LAPTM4A	protein_coding	lysosomal protein transmembrane 4 alpha [Source:HGNC Symbol;Acc:HGNC:6924]
LEKR1	#N/A	#N/A	1.85672	1.95022	2.28502	2.34227	2.07065	1.32437	2.58754	1.5455	2.21908	#N/A	#N/A	0.839195	1.91758	0.822962	#N/A	#N/A	#N/A	1.07562	#N/A	#N/A	#N/A	#N/A	#N/A	3.04373	#N/A	1.78425	#N/A	#N/A	#N/A	#N/A	#N/A	#N/A	2.1198	#N/A	1.68115	2.43375	1.90759	1.99077	1.99884	1.21992	1.90381	2.67534	2.10786	1.6872	1.54919	1.57449	#N/A	2.04721	1.89997	#N/A	#N/A	#N/A	#N/A	#N/A	1.05166	#N/A	#N/A	#N/A	1.10898	2.12023	1.3106	34	ENSG00000197980	LEKR1	protein_coding	leucine, glutamate and lysine rich 1 [Source:HGNC Symbol;Acc:HGNC:33765]
KIF2C	#N/A	#N/A	1.04146	0.672012	0.363196	#N/A	#N/A	0.584274	0.23205	1.06341	#N/A	0.114646	0.428236	0.719087	#N/A	0.442626	0.122894	#N/A	#N/A	#N/A	0.116268	0.104332	#N/A	#N/A	#N/A	#N/A	#N/A	#N/A	#N/A	#N/A	#N/A	#N/A	#N/A	#N/A	1.60006	#N/A	0.826287	2.07885	1.27987	1.16417	1.52515	1.8778	1.48226	1.05876	1.07972	0.56909	1.67939	1.70593	#N/A	1.559	2.08543	1.56709	0.600501	0.263719	0.247647	#N/A	#N/A	0.197334	#N/A	#N/A	0.21982	#N/A	#N/A	34	ENSG00000142945	KIF2C	protein_coding	kinesin family member 2C [Source:HGNC Symbol;Acc:HGNC:6393]
ARHGAP39	#N/A	#N/A	2.58306	2.20582	2.29871	2.87706	2.23615	1.76323	1.35712	#N/A	1.0108	#N/A	#N/A	1.51751	0.990516	#N/A	#N/A	1.01195	0.759911	0.619568	#N/A	#N/A	#N/A	0.438152	#N/A	#N/A	2.06665	2.17849	2.30384	#N/A	#N/A	#N/A	#N/A	#N/A	2.005	#N/A	#N/A	1.50496	0.802567	1.42328	1.49034	1.82003	0.965692	1.98174	0.747043	#N/A	#N/A	0.65628	#N/A	#N/A	2.16522	0.854911	#N/A	1.11567	#N/A	0.892827	0.704742	#N/A	#N/A	#N/A	#N/A	1.36555	1.38791	34	ENSG00000147799	ARHGAP39	protein_coding	Rho GTPase activating protein 39 [Source:HGNC Symbol;Acc:HGNC:29351]
AK8	#N/A	#N/A	2.32171	1.17004	2.57019	1.98661	#N/A	1.59618	#N/A	2.18655	0.844171	#N/A	1.61096	#N/A	#N/A	#N/A	#N/A	#N/A	0.64748	#N/A	#N/A	#N/A	0.856206	#N/A	0.539883	#N/A	3.79603	#N/A	#N/A	#N/A	#N/A	#N/A	#N/A	#N/A	3.65349	0.821763	1.82803	4.00941	3.31078	3.80024	3.8792	7.16439	3.39088	3.92436	3.62429	4.66058	3.01889	3.30666	#N/A	3.38829	4.06425	1.99022	1.37097	#N/A	1.43499	0.75722	0.464679	#N/A	#N/A	#N/A	#N/A	0.942874	#N/A	34	ENSG00000165695	AK8	protein_coding	adenylate kinase 8 [Source:HGNC Symbol;Acc:HGNC:26526]
TYMS	#N/A	#N/A	1.61575	#N/A	#N/A	#N/A	#N/A	1.56411	#N/A	1.63735	0.508068	#N/A	1.07145	1.0669	0.97741	0.844831	#N/A	#N/A	#N/A	#N/A	#N/A	#N/A	0.568069	#N/A	0.272633	#N/A	1.2536	0.84398	0.792997	#N/A	#N/A	#N/A	#N/A	#N/A	2.78157	#N/A	1.83633	1.83286	1.34475	2.07609	1.8633	1.9387	1.6539	1.6335	1.17523	1.21204	1.66215	1.40089	#N/A	1.40132	2.64429	1.49801	1.44374	#N/A	0.651354	#N/A	#N/A	0.517893	0.508453	#N/A	0.517706	#N/A	#N/A	34	ENSG00000176890	TYMS	protein_coding	thymidylate synthetase [Source:HGNC Symbol;Acc:HGNC:12441]
SUB1	#N/A	#N/A	1.46091	#N/A	1.35106	1.41363	1.66089	0.773613	2.73111	1.12996	5.36427	1.68753	0.759002	#N/A	#N/A	#N/A	#N/A	#N/A	#N/A	#N/A	#N/A	#N/A	#N/A	#N/A	#N/A	#N/A	#N/A	#N/A	#N/A	#N/A	#N/A	#N/A	#N/A	#N/A	1.30552	1.51318	2.74397	1.48479	1.81817	1.33679	1.53368	1.70279	1.65652	1.24576	1.84161	1.05816	1.5544	1.68283	#N/A	1.83944	1.08185	1.67625	0.786929	1.1524	2.65468	2.64435	1.34584	3.52003	1.53295	#N/A	#N/A	#N/A	#N/A	34	ENSG00000113387	SUB1	protein_coding	SUB1 regulator of transcription [Source:HGNC Symbol;Acc:HGNC:19985]
MRI1	#N/A	#N/A	0.490419	0.748131	0.875184	0.705516	0.916329	0.710328	#N/A	0.954534	3.13436	1.26753	#N/A	#N/A	#N/A	#N/A	#N/A	#N/A	#N/A	#N/A	#N/A	#N/A	#N/A	#N/A	#N/A	1.07072	0.807647	0.811459	0.992658	#N/A	#N/A	#N/A	#N/A	#N/A	1.26589	1.36998	1.11369	1.13272	0.87335	1.34041	1.21856	1.54787	1.00651	1.34454	0.903431	1.52248	1.23827	1.25561	2.03472	0.991284	1.26229	#N/A	#N/A	#N/A	#N/A	1.11586	1.19485	#N/A	0.764514	#N/A	#N/A	#N/A	1.17082	34	ENSG00000037757	MRI1	protein_coding	methylthioribose-1-phosphate isomerase 1 [Source:HGNC Symbol;Acc:HGNC:28469]
USP20	#N/A	#N/A	0.66142	#N/A	0.82071	1.47964	1.24824	0.811296	1.06014	#N/A	1.17466	#N/A	#N/A	0.489032	0.603985	#N/A	0.912152	0.73803	#N/A	#N/A	#N/A	#N/A	#N/A	1.73112	1.10983	1.12077	#N/A	0.893077	1.44774	#N/A	#N/A	#N/A	#N/A	#N/A	0.609669	1.87524	0.42934	0.811227	0.533463	0.614242	0.728392	1.10373	0.710093	0.623846	0.699318	0.62542	0.742136	0.882021	#N/A	0.579964	0.881969	#N/A	#N/A	#N/A	1.0524	#N/A	#N/A	#N/A	#N/A	1.50976	#N/A	#N/A	#N/A	34	ENSG00000136878	USP20	protein_coding	ubiquitin specific peptidase 20 [Source:HGNC Symbol;Acc:HGNC:12619]
C3orf62	#N/A	#N/A	#N/A	#N/A	#N/A	#N/A	1.37258	0.809756	1.17666	1.19769	3.30368	1.20747	0.890398	#N/A	#N/A	#N/A	1.30117	#N/A	#N/A	#N/A	#N/A	#N/A	#N/A	#N/A	#N/A	2.58585	0.840945	#N/A	#N/A	#N/A	#N/A	#N/A	#N/A	#N/A	1.03931	1.2864	1.46996	1.36135	1.71358	1.3055	1.20195	0.952414	1.92528	1.74663	2.16976	1.97149	1.86356	1.53216	#N/A	2.1819	0.766127	#N/A	#N/A	#N/A	1.02674	1.26225	3.45282	#N/A	0.966222	1.2733	0.97316	2.18312	1.80136	34	ENSG00000188315	C3orf62	protein_coding	chromosome 3 open reading frame 62 [Source:HGNC Symbol;Acc:HGNC:24771]
#227598	#N/A	#N/A	1.21555	1.14232	1.47935	1.34452	1.24625	0.908538	#N/A	2.38849	1.55236	1.33292	#N/A	#N/A	#N/A	#N/A	0.911933	#N/A	#N/A	1.60236	1.66991	#N/A	#N/A	3.30483	#N/A	#N/A	#N/A	#N/A	#N/A	#N/A	#N/A	#N/A	#N/A	#N/A	1.84216	1.50615	1.34577	1.95025	1.6392	1.48949	1.56712	1.836	1.65317	1.72046	2.2526	2.55698	1.79243	1.56814	3.0347	1.45803	1.90183	0.696209	#N/A	1.92081	#N/A	#N/A	2.97617	1.31918	#N/A	#N/A	#N/A	#N/A	#N/A	34	ENSG00000227598		lncRNA	novel transcript
PRKAR1A	#N/A	#N/A	1.75807	0.593125	2.09907	1.25791	1.23739	0.606171	3.34696	#N/A	2.74398	0.840847	#N/A	#N/A	#N/A	#N/A	#N/A	#N/A	#N/A	#N/A	#N/A	#N/A	#N/A	#N/A	#N/A	#N/A	#N/A	#N/A	#N/A	#N/A	#N/A	#N/A	#N/A	#N/A	1.68463	1.73183	2.33007	1.624	2.40507	2.08518	1.66994	1.93441	1.69572	1.12573	1.57764	0.893176	1.44034	1.36961	1.10299	1.72015	1.84556	0.487148	0.503454	0.731646	#N/A	0.914273	2.41917	1.0697	#N/A	#N/A	0.765627	0.85237	#N/A	34	ENSG00000108946	PRKAR1A	protein_coding	protein kinase cAMP-dependent type I regulatory subunit alpha [Source:HGNC Symbol;Acc:HGNC:9388]
REX1BD	#N/A	#N/A	2.53287	1.48863	2.64577	1.96187	1.42947	1.04664	4.39489	#N/A	3.67706	3.02325	1.13446	1.07866	0.992238	#N/A	0.619433	0.869017	1.58062	1.20611	0.761657	#N/A	#N/A	2.61522	1.66721	#N/A	1.21175	1.2524	0.759392	#N/A	#N/A	#N/A	#N/A	#N/A	#N/A	#N/A	0.455915	#N/A	#N/A	#N/A	#N/A	#N/A	#N/A	#N/A	#N/A	#N/A	#N/A	#N/A	0.76633	#N/A	#N/A	2.27187	1.74542	0.984197	2.55491	2.88944	2.89332	2.46765	1.95918	1.50405	#N/A	#N/A	1.22722	34	ENSG00000006015	REX1BD	protein_coding	required for excision 1-B domain containing [Source:HGNC Symbol;Acc:HGNC:26098]
MRPS27	#N/A	#N/A	0.632186	0.467171	1.37941	1.22095	0.777262	0.448179	1.46921	0.32445	2.3287	1.02	0.643536	#N/A	0.384508	0.424093	0.543755	0.675192	#N/A	#N/A	#N/A	0.786969	#N/A	1.131	0.646929	#N/A	0.749061	#N/A	0.901555	#N/A	#N/A	#N/A	#N/A	#N/A	#N/A	#N/A	0.388693	#N/A	0.229284	0.220881	#N/A	0.562522	#N/A	#N/A	#N/A	0.824694	#N/A	0.287175	0.720678	#N/A	0.212925	#N/A	#N/A	#N/A	#N/A	0.696554	2.43756	0.76876	#N/A	1.15768	#N/A	0.768162	0.703808	34	ENSG00000113048	MRPS27	protein_coding	mitochondrial ribosomal protein S27 [Source:HGNC Symbol;Acc:HGNC:14512]
#270207	#N/A	#N/A	1.6932	#N/A	0.93309	0.623518	0.450102	0.923348	#N/A	1.58288	#N/A	#N/A	0.794987	#N/A	#N/A	0.653225	#N/A	#N/A	#N/A	0.269326	0.223206	#N/A	#N/A	#N/A	#N/A	0.252936	0.914771	0.689732	#N/A	#N/A	#N/A	#N/A	#N/A	#N/A	3.27265	#N/A	2.70498	2.45955	3.13837	2.71136	3.47175	4.25334	3.18155	1.70921	4.03549	1.63338	3.18374	2.85853	#N/A	3.61591	3.57194	1.48944	1.36277	#N/A	0.534261	#N/A	#N/A	0.331839	#N/A	#N/A	#N/A	0.588485	0.371124	34	ENSG00000270207		lncRNA	novel transcript, antisense to GRM7
#274383	#N/A	#N/A	1.70543	1.32375	#N/A	#N/A	#N/A	1.17554	#N/A	2.25426	0.441209	#N/A	0.892291	1.07673	1.56696	0.717156	#N/A	0.595343	#N/A	#N/A	0.242578	0.218847	0.676953	#N/A	#N/A	#N/A	#N/A	0.697474	#N/A	#N/A	#N/A	#N/A	#N/A	#N/A	1.64625	#N/A	2.51446	2.07353	2.21597	2.32394	2.20242	1.7192	2.8633	2.03061	2.99592	1.79994	2.47427	3.74917	0.698933	2.9632	1.84407	2.97856	1.34182	#N/A	#N/A	0.325563	#N/A	0.437376	#N/A	#N/A	#N/A	#N/A	#N/A	34	ENSG00000274383		lncRNA	novel transcript, antisense to ANKDD1A
NCL	#N/A	#N/A	1.02811	0.75603	0.894282	#N/A	0.767263	0.677686	2.26743	0.572138	2.24514	0.963209	#N/A	#N/A	#N/A	#N/A	#N/A	#N/A	#N/A	0.803644	#N/A	1.1829	#N/A	#N/A	#N/A	0.942983	0.59716	#N/A	#N/A	#N/A	#N/A	#N/A	#N/A	#N/A	0.537784	1.0358	1.40826	0.575683	1.66092	1.4219	0.642315	0.741781	0.579597	0.628561	0.62867	0.778235	0.382669	0.602046	#N/A	0.629575	0.667234	0.551066	#N/A	#N/A	#N/A	0.915459	2.03367	2.17316	0.660454	#N/A	#N/A	#N/A	#N/A	34	ENSG00000115053	NCL	protein_coding	nucleolin [Source:HGNC Symbol;Acc:HGNC:7667]
#259709	#N/A	#N/A	1.75595	0.773375	0.33326	0.294664	0.251577	0.619437	#N/A	0.87298	#N/A	0.113073	0.395735	#N/A	0.62958	#N/A	#N/A	#N/A	#N/A	#N/A	0.125523	#N/A	#N/A	0.0790695	#N/A	0.139477	0.66658	#N/A	0.283461	#N/A	#N/A	#N/A	#N/A	#N/A	5.39608	#N/A	4.45927	6.0708	4.4937	5.72417	9.27881	0.439829	7.60465	1.06816	0.498865	0.383529	7.01063	6.11818	#N/A	5.5784	6.69889	#N/A	0.599382	#N/A	0.331005	0.143634	#N/A	#N/A	#N/A	#N/A	0.16214	#N/A	#N/A	34	ENSG00000259709		lncRNA	novel transcript, antisense to GNB5
#224905	#N/A	#N/A	1.56301	2.0599	2.22565	2.44276	1.19036	#N/A	2.44849	2.39872	2.20379	#N/A	#N/A	#N/A	#N/A	#N/A	#N/A	#N/A	#N/A	#N/A	#N/A	#N/A	#N/A	#N/A	#N/A	2.8808	5.63121	3.87242	2.8337	#N/A	#N/A	#N/A	#N/A	#N/A	3.75751	3.75994	4.01938	4.1874	4.6143	4.78322	4.51691	3.2876	3.82625	3.676	3.84126	2.13676	2.62063	3.81325	1.1292	3.3757	4.83212	#N/A	0.529821	#N/A	#N/A	#N/A	3.22947	#N/A	#N/A	#N/A	0.952492	2.50219	1.79268	34	ENSG00000224905		lncRNA	novel transcript, antisense to LIPI
GPCPD1	#N/A	#N/A	0.406513	0.701353	0.559284	0.902427	#N/A	#N/A	1.38641	0.968416	1.70347	0.695786	#N/A	0.530174	#N/A	0.426617	#N/A	0.827613	#N/A	1.37072	#N/A	#N/A	0.631288	#N/A	#N/A	#N/A	#N/A	#N/A	#N/A	#N/A	#N/A	#N/A	#N/A	#N/A	1.05278	1.28426	1.20629	0.913109	1.14596	0.976923	0.868889	1.3193	1.08988	1.12327	1.17277	1.38221	0.966717	1.14686	1.94779	1.08767	1.06448	#N/A	#N/A	#N/A	#N/A	0.663369	#N/A	0.649613	0.621209	#N/A	0.567639	#N/A	#N/A	34	ENSG00000125772	GPCPD1	protein_coding	glycerophosphocholine phosphodiesterase 1 [Source:HGNC Symbol;Acc:HGNC:26957]
DDX39B#198563	#N/A	#N/A	0.587253	0.492993	0.644637	0.88081	0.965591	#N/A	1.44897	0.454495	1.53874	#N/A	#N/A	#N/A	#N/A	0.32709	0.58758	#N/A	#N/A	0.851444	#N/A	#N/A	0.464106	0.675205	#N/A	0.630081	0.506327	#N/A	0.46982	#N/A	#N/A	#N/A	#N/A	#N/A	0.578947	#N/A	0.580798	0.526883	0.426032	0.481014	0.514475	0.794711	0.345472	0.471634	0.46158	0.677672	0.483656	0.583473	1.75193	0.458261	0.512597	#N/A	#N/A	#N/A	#N/A	#N/A	1.42124	0.761169	#N/A	#N/A	#N/A	#N/A	#N/A	34	ENSG00000198563	DDX39B	protein_coding	DExD-box helicase 39B [Source:HGNC Symbol;Acc:HGNC:13917]
NUTM2A-AS1	#N/A	#N/A	#N/A	#N/A	#N/A	#N/A	0.556865	#N/A	1.05814	0.283596	1.34022	#N/A	0.341254	0.407796	#N/A	#N/A	#N/A	0.409864	0.719275	1.63347	#N/A	0.540726	0.388323	0.886537	#N/A	#N/A	0.701068	0.727124	0.577522	#N/A	#N/A	#N/A	#N/A	#N/A	0.234816	#N/A	#N/A	0.200493	#N/A	#N/A	#N/A	0.330194	#N/A	0.342473	#N/A	0.654381	0.192047	0.30545	0.977537	0.184917	#N/A	0.237263	0.504767	0.652239	0.415251	0.743136	2.39768	0.726187	#N/A	0.908413	#N/A	0.878621	1.42877	34	ENSG00000223482	NUTM2A-AS1	lncRNA	NUTM2A antisense RNA 1 [Source:HGNC Symbol;Acc:HGNC:45161]
SNHG15	#N/A	#N/A	2.10094	1.21872	#N/A	#N/A	#N/A	#N/A	2.3743	1.17396	2.27071	#N/A	#N/A	0.76767	0.702443	0.846547	#N/A	#N/A	#N/A	#N/A	#N/A	#N/A	0.892976	#N/A	#N/A	#N/A	1.45339	1.50337	1.06203	#N/A	#N/A	#N/A	#N/A	#N/A	1.00463	#N/A	1.52401	1.01509	0.73294	0.903033	0.98793	1.1763	0.828809	1.2063	0.952267	1.54211	0.923162	0.951617	1.14093	0.815909	0.880848	0.918655	1.39066	#N/A	#N/A	1.49235	1.57688	#N/A	1.05665	#N/A	1.43235	#N/A	#N/A	34	ENSG00000232956	SNHG15	lncRNA	small nucleolar RNA host gene 15 [Source:HGNC Symbol;Acc:HGNC:27797]
PCGF3	#N/A	#N/A	#N/A	0.473945	#N/A	#N/A	#N/A	#N/A	0.77085	0.591225	1.85982	#N/A	#N/A	0.300906	#N/A	0.412198	0.747257	#N/A	0.872258	1.41123	#N/A	0.760732	0.557658	1.16459	#N/A	#N/A	#N/A	0.569222	#N/A	1.50321	#N/A	#N/A	#N/A	#N/A	1.03255	#N/A	0.681054	1.08833	0.733894	0.898538	0.963862	1.36223	0.772113	0.706068	1.02661	1.34013	0.855893	0.972266	0.689453	0.885679	0.987413	#N/A	0.516906	#N/A	1.03748	#N/A	2.22145	#N/A	#N/A	#N/A	#N/A	1.27788	#N/A	34	ENSG00000185619	PCGF3	protein_coding	polycomb group ring finger 3 [Source:HGNC Symbol;Acc:HGNC:10066]
KIAA0753	#N/A	#N/A	0.507627	#N/A	#N/A	0.96446	1.32081	#N/A	#N/A	1.82658	1.14336	#N/A	0.72723	#N/A	#N/A	#N/A	#N/A	#N/A	#N/A	1.45529	#N/A	#N/A	0.768463	1.34691	#N/A	#N/A	#N/A	#N/A	1.0254	#N/A	#N/A	#N/A	#N/A	#N/A	2.16381	2.56628	1.84065	1.86716	2.18498	2.17251	1.93884	2.22749	1.93527	2.18951	1.97208	2.4067	1.95079	2.04499	2.44119	1.90282	1.94591	0.556575	#N/A	#N/A	1.07661	#N/A	1.08109	1.4999	#N/A	#N/A	1.70799	0.90868	1.14074	34	ENSG00000198920	KIAA0753	protein_coding	KIAA0753 [Source:HGNC Symbol;Acc:HGNC:29110]
ALMS1	#N/A	#N/A	0.360557	#N/A	0.574057	0.655628	0.688919	#N/A	#N/A	0.836103	1.11013	0.740311	#N/A	#N/A	#N/A	#N/A	#N/A	0.567528	#N/A	#N/A	#N/A	#N/A	0.379784	0.931065	#N/A	#N/A	0.766547	0.55662	1.37166	#N/A	#N/A	#N/A	#N/A	#N/A	1.02397	1.36433	0.892131	1.00936	0.964762	1.08544	0.972397	1.2304	0.947337	1.16891	0.917565	1.40661	0.94157	1.07983	1.85714	0.977516	1.07199	#N/A	#N/A	#N/A	0.852844	#N/A	#N/A	#N/A	#N/A	#N/A	0.494465	0.755754	1.0734	34	ENSG00000116127	ALMS1	protein_coding	ALMS1 centrosome and basal body associated protein [Source:HGNC Symbol;Acc:HGNC:428]
ZNF394	#N/A	#N/A	#N/A	#N/A	#N/A	#N/A	0.98326	#N/A	#N/A	1.15365	1.10076	#N/A	#N/A	0.475092	0.521367	#N/A	#N/A	0.653728	0.881783	2.14818	#N/A	#N/A	0.669333	#N/A	#N/A	#N/A	#N/A	#N/A	1.32077	#N/A	#N/A	#N/A	#N/A	0.95364	1.05245	0.947471	1.20434	1.21554	1.16477	1.10417	1.10125	1.41018	0.999941	1.35188	1.14567	1.70693	1.19693	1.20192	1.31697	1.12902	1.13672	#N/A	0.536084	#N/A	#N/A	0.865614	2.10021	0.88128	0.942847	#N/A	0.86804	#N/A	#N/A	34	ENSG00000160908	ZNF394	protein_coding	zinc finger protein 394 [Source:HGNC Symbol;Acc:HGNC:18832]
SLC12A9	#N/A	#N/A	#N/A	#N/A	0.708398	0.837945	#N/A	#N/A	#N/A	1.30297	#N/A	#N/A	#N/A	1.28271	0.808156	1.01339	1.05002	0.994942	2.45445	#N/A	#N/A	#N/A	1.30626	1.92416	#N/A	#N/A	#N/A	#N/A	#N/A	#N/A	#N/A	#N/A	#N/A	#N/A	3.17657	5.60866	2.50734	3.05398	2.7383	2.91691	3.10741	2.97607	2.75298	3.06464	2.417	3.26493	2.64904	2.82345	1.48024	2.78292	3.63348	0.840076	#N/A	#N/A	1.158	1.12383	#N/A	1.08766	#N/A	2.38147	1.21005	#N/A	#N/A	34	ENSG00000146828	SLC12A9	protein_coding	solute carrier family 12 member 9 [Source:HGNC Symbol;Acc:HGNC:17435]
SPANXA2-OT1	#N/A	#N/A	#N/A	#N/A	#N/A	#N/A	#N/A	#N/A	#N/A	1.30991	#N/A	#N/A	#N/A	1.67328	1.94306	1.3085	1.40392	1.92003	2.12656	#N/A	#N/A	#N/A	1.67495	#N/A	2.01499	1.0111	3.02483	4.17081	2.15407	#N/A	#N/A	#N/A	#N/A	#N/A	4.54384	1.30838	2.63326	4.23192	3.95949	3.39982	4.7634	5.19398	4.37537	3.07045	4.07527	5.80633	4.03536	4.25787	2.25817	3.56264	4.9372	1.66086	#N/A	#N/A	2.51763	#N/A	#N/A	#N/A	#N/A	#N/A	1.22171	#N/A	1.51625	34	ENSG00000277215	SPANXA2-OT1	lncRNA	SPANXA2 overlapping transcript 1 [Source:HGNC Symbol;Acc:HGNC:31683]
BCOR	#N/A	#N/A	#N/A	#N/A	0.671001	1.0147	#N/A	#N/A	#N/A	0.532158	#N/A	#N/A	#N/A	0.457192	1.37663	0.974579	#N/A	0.686485	1.12565	1.12178	1.03353	#N/A	0.65429	#N/A	#N/A	0.860448	#N/A	#N/A	#N/A	#N/A	#N/A	#N/A	#N/A	#N/A	0.5364	1.55615	0.813885	0.76612	0.894754	0.730759	0.701664	0.828587	0.760945	0.464452	0.85748	1.14808	0.670255	0.797164	#N/A	0.794759	0.95764	#N/A	#N/A	#N/A	#N/A	0.960929	#N/A	#N/A	1.05254	1.57976	0.871529	1.25725	1.2359	34	ENSG00000183337	BCOR	protein_coding	BCL6 corepressor [Source:HGNC Symbol;Acc:HGNC:20893]
TNFRSF25	#N/A	#N/A	#N/A	#N/A	#N/A	#N/A	#N/A	#N/A	#N/A	#N/A	#N/A	#N/A	#N/A	3.63976	4.5861	2.48434	1.24858	1.76684	1.06008	0.789156	0.860071	0.948435	1.21445	0.547401	#N/A	#N/A	#N/A	#N/A	1.48194	#N/A	#N/A	#N/A	#N/A	#N/A	6.18175	2.72351	5.99408	9.47001	4.27949	5.26213	7.23395	5.31101	5.80044	5.96798	7.27109	5.35864	5.662	5.83091	1.59441	4.56596	6.19576	2.40271	2.10239	#N/A	2.59833	2.34483	#N/A	#N/A	#N/A	#N/A	1.98747	#N/A	#N/A	34	ENSG00000215788	TNFRSF25	protein_coding	TNF receptor superfamily member 25 [Source:HGNC Symbol;Acc:HGNC:11910]
TNFRSF4	#N/A	#N/A	#N/A	#N/A	#N/A	#N/A	#N/A	#N/A	#N/A	#N/A	#N/A	#N/A	#N/A	2.84134	1.33403	0.922923	0.160663	0.414069	#N/A	#N/A	#N/A	#N/A	0.616392	0.138495	#N/A	#N/A	0.713831	0.6776	0.513708	#N/A	#N/A	#N/A	#N/A	#N/A	6.46271	0.329526	5.56215	7.03543	4.00164	7.70887	8.10253	4.16885	6.23762	4.78035	4.38612	0.809381	5.15536	6.90675	0.548988	4.78767	6.06933	3.07579	0.887483	0.303304	#N/A	0.229492	0.249815	#N/A	0.317845	#N/A	0.313533	#N/A	#N/A	34	ENSG00000186827	TNFRSF4	protein_coding	TNF receptor superfamily member 4 [Source:HGNC Symbol;Acc:HGNC:11918]
KCNS3	3.09968	4.44869	6.62648	5.61729	4.05906	5.52392	6.46629	4.43494	4.80802	0.68383	3.70264	1.17863	2.35072	#N/A	0.838766	#N/A	#N/A	#N/A	#N/A	#N/A	0.730677	#N/A	#N/A	#N/A	#N/A	1.36112	3.72724	5.84337	5.04928	3.07102	#N/A	#N/A	#N/A	#N/A	#N/A	1.05759	#N/A	#N/A	#N/A	#N/A	#N/A	#N/A	#N/A	#N/A	#N/A	#N/A	#N/A	#N/A	#N/A	#N/A	#N/A	2.39348	2.32902	2.31769	3.92613	2.82967	5.36626	3.37343	3.2707	2.23905	1.25987	4.84806	7.46819	33	ENSG00000170745	KCNS3	protein_coding	potassium voltage-gated channel modifier subfamily S member 3 [Source:HGNC Symbol;Acc:HGNC:6302]
RORA	1.2149	5.29333	3.30493	3.38296	4.04332	5.07709	2.40773	1.89954	3.0536	#N/A	2.24218	0.791909	1.46119	#N/A	0.253942	#N/A	0.515468	#N/A	#N/A	#N/A	#N/A	#N/A	#N/A	#N/A	#N/A	0.851233	5.04796	5.24341	5.80068	3.91096	#N/A	#N/A	#N/A	#N/A	#N/A	#N/A	#N/A	#N/A	#N/A	#N/A	#N/A	0.28529	#N/A	#N/A	#N/A	#N/A	#N/A	#N/A	1.21961	#N/A	#N/A	0.867104	1.1029	1.45675	1.80606	1.21833	3.57621	1.52248	1.54092	0.826547	0.596608	2.47655	3.38091	33	ENSG00000069667	RORA	protein_coding	RAR related orphan receptor A [Source:HGNC Symbol;Acc:HGNC:10258]
DST	1.29952	1.51822	0.838721	0.434067	1.09802	1.16834	1.33315	1.55813	1.60395	#N/A	1.24575	#N/A	0.476782	0.57011	#N/A	0.355387	#N/A	0.548593	#N/A	1.24125	0.503724	0.709435	#N/A	0.565893	0.759503	#N/A	1.20245	2.02701	1.89715	2.41714	#N/A	#N/A	#N/A	#N/A	#N/A	#N/A	#N/A	#N/A	#N/A	#N/A	#N/A	#N/A	#N/A	#N/A	#N/A	#N/A	#N/A	#N/A	#N/A	#N/A	#N/A	1.06311	0.613761	#N/A	1.85343	1.39164	2.30205	1.95527	1.25413	1.16903	#N/A	3.89993	3.8876	33	ENSG00000151914	DST	protein_coding	dystonin [Source:HGNC Symbol;Acc:HGNC:1090]
LRCH1	2.11252	#N/A	#N/A	#N/A	#N/A	#N/A	#N/A	#N/A	#N/A	0.524961	#N/A	#N/A	#N/A	0.643387	0.509542	#N/A	#N/A	0.935462	0.620004	0.911896	0.831161	#N/A	0.853629	#N/A	#N/A	0.674169	#N/A	#N/A	#N/A	#N/A	#N/A	#N/A	#N/A	#N/A	2.22149	2.08247	1.98448	1.98654	1.76073	2.14776	1.99079	2.24905	1.53347	1.80292	1.4612	1.77936	1.44121	1.60593	2.27268	1.61604	2.22184	#N/A	#N/A	0.614171	0.804318	0.80744	0.864391	#N/A	#N/A	#N/A	0.629603	0.492393	#N/A	33	ENSG00000136141	LRCH1	protein_coding	leucine rich repeats and calponin homology domain containing 1 [Source:HGNC Symbol;Acc:HGNC:20309]
SOX13	2.23201	2.5831	#N/A	#N/A	#N/A	#N/A	#N/A	#N/A	#N/A	0.842081	#N/A	#N/A	#N/A	0.571538	#N/A	0.614938	0.617373	0.554003	1.05432	#N/A	#N/A	#N/A	0.745847	0.95746	#N/A	1.71421	4.48853	3.32288	3.65104	#N/A	#N/A	#N/A	#N/A	#N/A	2.93811	2.62727	2.05629	2.688	2.01904	2.75865	2.92428	3.67091	1.8965	2.04666	1.82844	1.79582	1.52626	1.97343	2.91745	1.13313	3.77887	#N/A	#N/A	#N/A	#N/A	#N/A	#N/A	#N/A	#N/A	#N/A	#N/A	4.70232	2.68652	33	ENSG00000143842	SOX13	protein_coding	SRY-box transcription factor 13 [Source:HGNC Symbol;Acc:HGNC:11192]
BICC1	1.60292	4.72834	7.4908	5.36939	5.55306	7.38506	5.15162	5.21683	5.69696	#N/A	3.68929	1.96725	2.16802	#N/A	#N/A	#N/A	#N/A	#N/A	#N/A	#N/A	#N/A	#N/A	#N/A	#N/A	#N/A	#N/A	3.96763	4.81274	4.46432	4.85166	#N/A	#N/A	#N/A	#N/A	#N/A	#N/A	#N/A	#N/A	0.419119	#N/A	#N/A	#N/A	1.26437	0.428778	1.64111	#N/A	0.73318	#N/A	#N/A	2.32638	#N/A	3.23137	2.76153	2.48598	5.23846	3.00209	5.0425	3.31693	3.18321	#N/A	0.779562	6.98235	6.03756	33	ENSG00000122870	BICC1	protein_coding	BicC family RNA binding protein 1 [Source:HGNC Symbol;Acc:HGNC:19351]
SYTL2	2.16949	1.77627	2.72094	2.11028	3.04989	2.85627	1.27263	0.855702	1.09659	0.907075	0.861572	#N/A	#N/A	#N/A	0.713243	#N/A	0.840052	#N/A	#N/A	#N/A	1.42262	#N/A	#N/A	#N/A	#N/A	#N/A	2.19515	2.0153	3.07668	#N/A	#N/A	#N/A	#N/A	#N/A	2.8701	2.48251	1.85488	2.74325	1.71373	3.23647	3.43359	3.30947	1.49219	1.51671	1.02743	1.8714	0.871112	1.90582	#N/A	0.94335	3.17433	#N/A	#N/A	#N/A	#N/A	#N/A	#N/A	#N/A	#N/A	#N/A	#N/A	#N/A	#N/A	33	ENSG00000137501	SYTL2	protein_coding	synaptotagmin like 2 [Source:HGNC Symbol;Acc:HGNC:15585]
CD44	1.69668	#N/A	4.00784	2.02464	3.36256	3.6982	2.21003	1.79907	2.71769	2.60105	2.80988	2.3385	#N/A	0.327606	#N/A	#N/A	0.95439	0.432228	#N/A	#N/A	#N/A	#N/A	0.97601	#N/A	#N/A	#N/A	#N/A	#N/A	#N/A	#N/A	#N/A	#N/A	#N/A	0.815856	6.2256	7.63452	5.29339	7.92865	6.14444	5.80117	7.92051	5.74999	7.30845	6.24487	5.8879	6.67989	6.2908	7.06378	3.88247	6.67219	5.23841	#N/A	#N/A	#N/A	#N/A	#N/A	#N/A	#N/A	#N/A	#N/A	#N/A	#N/A	#N/A	33	ENSG00000026508	CD44	protein_coding	CD44 molecule (Indian blood group) [Source:HGNC Symbol;Acc:HGNC:1681]
EPC2	1.08764	1.45301	0.433726	0.634838	0.642415	1.11477	0.72822	0.700461	1.6103	0.339328	1.06638	#N/A	#N/A	#N/A	0.368321	#N/A	0.474845	#N/A	#N/A	1.14082	#N/A	#N/A	#N/A	#N/A	0.616475	#N/A	#N/A	#N/A	0.712927	#N/A	#N/A	#N/A	#N/A	#N/A	0.19395	#N/A	#N/A	0.173365	0.260605	#N/A	#N/A	0.315291	0.186361	0.220366	0.265935	0.665882	0.291703	0.309175	1.44452	0.257011	#N/A	#N/A	#N/A	0.442254	0.565191	0.653264	1.37774	0.600687	#N/A	#N/A	#N/A	#N/A	#N/A	33	ENSG00000135999	EPC2	protein_coding	enhancer of polycomb homolog 2 [Source:HGNC Symbol;Acc:HGNC:24543]
ZNF638	0.777788	0.700387	0.840723	0.786104	1.07455	1.38293	1.5216	0.793595	1.71186	#N/A	1.5069	0.559307	0.513633	0.212111	#N/A	0.323623	#N/A	0.295527	0.410511	1.19156	#N/A	0.489322	#N/A	0.504654	0.439811	#N/A	0.894028	1.06928	1.21293	1.09822	#N/A	#N/A	#N/A	#N/A	#N/A	#N/A	#N/A	#N/A	#N/A	#N/A	#N/A	#N/A	#N/A	#N/A	#N/A	#N/A	#N/A	#N/A	0.672571	#N/A	#N/A	#N/A	#N/A	0.333856	0.439476	0.811625	2.10382	0.586142	0.486593	#N/A	#N/A	1.06667	1.17751	33	ENSG00000075292	ZNF638	protein_coding	zinc finger protein 638 [Source:HGNC Symbol;Acc:HGNC:17894]
FOCAD	0.880615	1.27285	0.658532	0.794967	1.02417	1.28749	1.3617	0.750611	1.55027	#N/A	1.87801	#N/A	0.811173	#N/A	0.504537	#N/A	0.774448	#N/A	#N/A	0.95021	#N/A	#N/A	#N/A	0.638712	#N/A	0.604594	1.39867	1.61992	1.30253	1.59599	#N/A	#N/A	#N/A	#N/A	#N/A	#N/A	#N/A	#N/A	#N/A	#N/A	#N/A	#N/A	#N/A	#N/A	#N/A	#N/A	#N/A	#N/A	0.566732	#N/A	#N/A	0.859607	0.829195	0.85635	1.78622	1.23514	2.42562	1.24219	0.881183	0.884435	0.608753	1.1239	1.35761	33	ENSG00000188352	FOCAD	protein_coding	focadhesin [Source:HGNC Symbol;Acc:HGNC:23377]
PTPN1	1.36086	#N/A	0.71453	#N/A	0.83589	0.807966	1.08153	0.735593	1.39425	0.434258	1.31868	#N/A	#N/A	0.5601	#N/A	0.605123	0.614421	#N/A	0.806174	1.55134	#N/A	#N/A	0.732291	0.85229	#N/A	#N/A	0.465605	0.691485	#N/A	#N/A	#N/A	#N/A	#N/A	#N/A	0.441388	#N/A	0.304753	0.365524	0.508682	0.362399	0.321051	0.537658	0.441328	0.470468	0.550073	0.848694	0.482691	0.511494	1.37613	0.480509	#N/A	#N/A	#N/A	#N/A	#N/A	#N/A	#N/A	#N/A	#N/A	#N/A	#N/A	#N/A	#N/A	33	ENSG00000196396	PTPN1	protein_coding	protein tyrosine phosphatase non-receptor type 1 [Source:HGNC Symbol;Acc:HGNC:9642]
VPS13C	0.838821	#N/A	#N/A	#N/A	0.304938	0.566073	#N/A	#N/A	0.979116	0.36435	1.24769	0.612898	#N/A	#N/A	#N/A	#N/A	#N/A	#N/A	0.615231	0.816678	#N/A	0.659619	0.263501	0.575963	#N/A	#N/A	#N/A	#N/A	#N/A	#N/A	#N/A	#N/A	#N/A	#N/A	#N/A	0.56454	0.301828	0.161214	0.514288	0.197666	#N/A	#N/A	0.390543	0.511871	0.499401	0.497201	0.307153	0.354301	0.833053	0.431786	#N/A	0.264706	#N/A	0.407967	0.695286	1.0164	1.56588	0.999194	0.602298	#N/A	0.431327	#N/A	#N/A	33	ENSG00000129003	VPS13C	protein_coding	vacuolar protein sorting 13 homolog C [Source:HGNC Symbol;Acc:HGNC:23594]
PALLD	1.13182	3.19343	2.39173	1.24653	2.56927	4.60367	1.59729	0.809488	1.99575	#N/A	#N/A	#N/A	0.728857	1.26415	0.944902	0.511619	0.699107	1.06837	1.0496	3.21851	1.28063	1.58796	#N/A	0.624673	1.13846	#N/A	3.25281	3.07025	3.19269	#N/A	#N/A	#N/A	#N/A	#N/A	#N/A	#N/A	#N/A	#N/A	#N/A	#N/A	#N/A	#N/A	#N/A	#N/A	#N/A	#N/A	#N/A	#N/A	#N/A	#N/A	#N/A	2.47206	#N/A	#N/A	3.75862	1.88214	2.60207	3.13724	1.21433	1.39927	#N/A	3.96921	4.76119	33	ENSG00000129116	PALLD	protein_coding	palladin, cytoskeletal associated protein [Source:HGNC Symbol;Acc:HGNC:17068]
PALS2	1.19699	#N/A	4.19187	3.05373	4.45134	5.92293	2.99766	2.96022	3.52184	#N/A	2.9557	#N/A	0.784752	1.07301	0.877533	1.25036	#N/A	1.103	1.83122	2.69783	0.714548	#N/A	0.398956	0.951361	#N/A	#N/A	2.44677	3.14198	2.86105	2.4001	#N/A	#N/A	#N/A	#N/A	#N/A	#N/A	#N/A	#N/A	#N/A	0.375035	#N/A	0.613333	#N/A	#N/A	#N/A	#N/A	#N/A	#N/A	#N/A	#N/A	#N/A	#N/A	#N/A	2.3371	0.66774	0.839114	1.32357	0.823638	1.33384	1.93296	#N/A	1.04641	#N/A	33	ENSG00000105926	PALS2	protein_coding	protein associated with LIN7 2, MAGUK p55 family member [Source:HGNC Symbol;Acc:HGNC:18167]
TRIM5	1.66767	#N/A	#N/A	#N/A	#N/A	#N/A	0.999589	#N/A	0.809075	1.74639	#N/A	1.69866	#N/A	#N/A	#N/A	#N/A	#N/A	#N/A	#N/A	#N/A	#N/A	#N/A	0.523796	#N/A	#N/A	1.13559	#N/A	#N/A	#N/A	2.27325	#N/A	#N/A	#N/A	#N/A	6.06081	5.82528	6.40412	7.73504	6.71953	6.17714	7.82073	6.17854	7.4759	5.82898	6.58521	4.59374	6.51015	6.41133	2.56607	6.20843	8.22934	#N/A	1.33902	0.983739	#N/A	1.39183	2.14209	0.87061	0.789925	1.27692	1.75198	#N/A	#N/A	33	ENSG00000132256	TRIM5	protein_coding	tripartite motif containing 5 [Source:HGNC Symbol;Acc:HGNC:16276]
PTPRD#153707	1.51021	#N/A	3.26013	2.1714	2.71871	4.65614	2.18378	2.35941	2.12119	1.49047	1.26153	#N/A	#N/A	#N/A	#N/A	#N/A	#N/A	#N/A	#N/A	#N/A	#N/A	#N/A	#N/A	#N/A	#N/A	0.97474	2.94796	1.60139	2.8726	#N/A	#N/A	#N/A	#N/A	#N/A	#N/A	1.92313	1.45347	1.92286	2.63578	1.31956	1.46672	#N/A	3.65924	2.12376	3.60356	2.73779	2.84268	2.76864	#N/A	3.52618	#N/A	0.939262	#N/A	#N/A	1.3661	1.15753	#N/A	#N/A	#N/A	#N/A	0.897969	1.92038	1.72649	33	ENSG00000153707	PTPRD	protein_coding	protein tyrosine phosphatase receptor type D [Source:HGNC Symbol;Acc:HGNC:9668]
PEG3	0.670123	#N/A	3.4245	1.85903	1.11262	1.19164	1.06403	2.25639	#N/A	2.28471	0.714123	#N/A	#N/A	#N/A	#N/A	#N/A	#N/A	#N/A	#N/A	#N/A	#N/A	#N/A	#N/A	#N/A	#N/A	0.4806	2.33792	1.24003	1.08295	#N/A	#N/A	#N/A	#N/A	#N/A	5.02436	1.09026	8.22945	6.4639	4.13629	4.4158	5.89105	4.44969	4.89864	4.62384	3.97299	2.75284	3.80745	4.28403	1.0153	3.62405	4.528	#N/A	#N/A	#N/A	#N/A	0.566584	#N/A	#N/A	#N/A	#N/A	#N/A	1.23253	0.730634	33	ENSG00000198300	PEG3	protein_coding	paternally expressed 3 [Source:HGNC Symbol;Acc:HGNC:8826]
RCAN2-DT	1.64896	#N/A	3.11018	4.13402	3.08949	2.38187	2.09924	0.960444	1.8	0.816848	0.905918	#N/A	1.74667	1.87779	3.44261	1.47191	#N/A	1.41736	1.66804	#N/A	#N/A	#N/A	1.01318	#N/A	0.965714	#N/A	4.98343	2.42934	2.4717	#N/A	#N/A	#N/A	#N/A	#N/A	#N/A	#N/A	0.577347	#N/A	1.18872	#N/A	#N/A	#N/A	1.29056	0.803726	1.47666	#N/A	1.16142	0.768602	#N/A	1.92192	#N/A	1.65278	#N/A	#N/A	#N/A	1.27444	#N/A	#N/A	#N/A	#N/A	#N/A	2.77402	1.53932	33	ENSG00000236466	RCAN2-DT	lncRNA	RCAN2 divergent transcript [Source:HGNC Symbol;Acc:HGNC:55661]
CARNMT1-AS1	2.02881	#N/A	0.708217	#N/A	#N/A	#N/A	#N/A	0.804129	1.18614	0.857405	2.28468	#N/A	1.61711	#N/A	0.960086	#N/A	#N/A	#N/A	#N/A	#N/A	#N/A	#N/A	#N/A	#N/A	#N/A	#N/A	2.08524	1.7886	2.40107	#N/A	#N/A	#N/A	#N/A	#N/A	0.817706	1.75508	1.12672	0.821481	0.619914	0.621446	0.597041	1.327	0.638729	0.961907	0.714705	#N/A	0.47466	0.747558	#N/A	0.598426	0.833055	0.967919	2.00915	1.92989	#N/A	1.48376	1.37116	1.72472	1.3949	#N/A	#N/A	#N/A	#N/A	33	ENSG00000203321	CARNMT1-AS1	lncRNA	CARNMT1 antisense RNA 1 [Source:HGNC Symbol;Acc:HGNC:51188]
TOP2B	0.833122	#N/A	#N/A	#N/A	0.484744	0.501557	0.810368	0.691679	1.81092	0.316703	2.11944	0.893394	0.400028	0.315306	0.356381	0.334807	#N/A	0.450931	#N/A	1.05695	0.608711	#N/A	0.476397	0.997088	#N/A	#N/A	0.55837	0.767581	0.90745	#N/A	#N/A	#N/A	#N/A	#N/A	#N/A	#N/A	0.318221	#N/A	0.324352	#N/A	#N/A	0.374336	#N/A	#N/A	0.428417	0.793143	0.202213	0.295602	0.769982	#N/A	#N/A	#N/A	#N/A	#N/A	#N/A	0.702473	1.83211	1.16787	#N/A	0.862751	#N/A	#N/A	#N/A	33	ENSG00000077097	TOP2B	protein_coding	DNA topoisomerase II beta [Source:HGNC Symbol;Acc:HGNC:11990]
HLA-F-AS1#214922	1.9219	#N/A	#N/A	#N/A	#N/A	#N/A	#N/A	#N/A	#N/A	1.96666	1.30655	1.48282	#N/A	#N/A	0.643853	#N/A	1.01706	#N/A	#N/A	#N/A	#N/A	#N/A	#N/A	#N/A	#N/A	1.24964	1.45691	1.06376	1.64395	#N/A	#N/A	#N/A	#N/A	#N/A	5.59077	3.1887	5.46673	6.35237	5.27182	5.84378	7.06285	4.82874	5.8695	5.73285	5.7947	3.07184	6.06746	5.83914	4.17534	6.41908	6.01881	0.661174	1.27608	#N/A	1.03436	#N/A	1.80217	#N/A	1.33786	#N/A	1.36391	#N/A	#N/A	33	ENSG00000214922	HLA-F-AS1	lncRNA	HLA-F antisense RNA 1 [Source:HGNC Symbol;Acc:HGNC:26645]
PARP12	1.46822	#N/A	#N/A	#N/A	#N/A	#N/A	#N/A	#N/A	#N/A	0.746743	#N/A	#N/A	#N/A	0.533538	0.519423	#N/A	#N/A	0.691345	1.03251	1.09492	#N/A	#N/A	0.72267	1.67924	#N/A	1.45424	#N/A	#N/A	#N/A	2.09492	#N/A	#N/A	#N/A	#N/A	5.69791	3.91822	3.96664	5.45694	4.6899	4.6432	5.51131	5.14973	5.21105	5.30544	5.35436	5.74676	4.54612	4.96624	1.5367	4.4858	4.49871	#N/A	0.787404	#N/A	1.93564	#N/A	#N/A	1.03996	#N/A	1.6787	1.18427	#N/A	#N/A	33	ENSG00000059378	PARP12	protein_coding	poly(ADP-ribose) polymerase family member 12 [Source:HGNC Symbol;Acc:HGNC:21919]
POGLUT1	1.41851	#N/A	#N/A	#N/A	#N/A	0.854442	1.17876	#N/A	#N/A	1.27458	1.53773	#N/A	0.93038	0.42958	#N/A	#N/A	#N/A	#N/A	#N/A	#N/A	#N/A	#N/A	0.760276	1.14149	#N/A	1.23128	1.12135	1.24837	#N/A	#N/A	#N/A	#N/A	#N/A	#N/A	0.836863	1.09376	1.01389	0.935734	1.05547	0.936556	0.975957	0.888935	0.950925	0.879668	1.24154	0.911128	1.00655	1.10681	1.30018	0.914232	0.818533	0.650236	#N/A	#N/A	1.27568	#N/A	1.77566	#N/A	#N/A	#N/A	1.32343	#N/A	#N/A	33	ENSG00000163389	POGLUT1	protein_coding	protein O-glucosyltransferase 1 [Source:HGNC Symbol;Acc:HGNC:22954]
TRIL	0.944644	#N/A	2.90662	5.06038	3.88287	1.54961	1.93823	3.21894	1.73359	5.22609	1.39198	0.744875	1.22341	#N/A	#N/A	#N/A	#N/A	#N/A	#N/A	#N/A	#N/A	#N/A	#N/A	#N/A	#N/A	#N/A	3.16435	2.86295	1.98321	#N/A	#N/A	#N/A	#N/A	#N/A	8.73298	1.89635	6.80021	8.95656	9.72406	9.10551	12.1736	7.41362	9.38465	7.88063	7.01391	4.95204	9.75721	9.28181	2.62265	9.42504	7.45372	#N/A	#N/A	#N/A	#N/A	#N/A	#N/A	#N/A	#N/A	#N/A	#N/A	2.5156	#N/A	33	ENSG00000255690	TRIL	protein_coding	TLR4 interactor with leucine rich repeats [Source:HGNC Symbol;Acc:HGNC:22200]
RFC3	0.961368	1.394	#N/A	#N/A	#N/A	0.995018	#N/A	#N/A	0.800123	#N/A	1.3944	0.834241	#N/A	0.689376	0.568068	0.903677	#N/A	0.813602	1.08738	1.06284	0.723661	#N/A	#N/A	1.37698	0.688897	#N/A	1.08273	1.4513	1.27783	2.32348	#N/A	#N/A	#N/A	#N/A	#N/A	#N/A	#N/A	#N/A	#N/A	#N/A	#N/A	#N/A	#N/A	#N/A	#N/A	0.664308	#N/A	#N/A	1.31252	#N/A	#N/A	0.9181	0.571653	1.22418	1.88884	1.71484	2.2872	0.684876	1.00713	0.96137	0.77359	2.56203	2.996	33	ENSG00000133119	RFC3	protein_coding	replication factor C subunit 3 [Source:HGNC Symbol;Acc:HGNC:9971]
SECISBP2	0.753254	#N/A	#N/A	#N/A	#N/A	0.417249	0.629922	#N/A	0.915771	0.302826	1.35002	0.611166	#N/A	#N/A	#N/A	#N/A	#N/A	0.478599	0.654287	1.10499	#N/A	#N/A	0.343261	#N/A	0.506943	#N/A	0.645141	0.56105	0.56188	#N/A	#N/A	#N/A	#N/A	#N/A	0.303432	0.683361	0.231141	0.190331	#N/A	0.202385	0.197811	0.465427	#N/A	0.327475	0.347814	0.672353	0.200843	0.370148	1.35784	#N/A	#N/A	#N/A	#N/A	#N/A	#N/A	#N/A	1.55867	0.66795	0.659596	#N/A	0.586643	#N/A	0.863753	33	ENSG00000187742	SECISBP2	protein_coding	SECIS binding protein 2 [Source:HGNC Symbol;Acc:HGNC:30972]
#285577	1.9198	#N/A	2.23934	1.33766	2.09219	1.96046	1.76933	3.03685	1.63343	1.00559	1.62029	1.01118	3.5711	#N/A	1.02458	#N/A	#N/A	#N/A	#N/A	#N/A	#N/A	#N/A	#N/A	#N/A	#N/A	#N/A	5.39845	2.94367	4.16491	#N/A	#N/A	#N/A	#N/A	#N/A	#N/A	1.47139	1.09222	#N/A	0.871966	0.617661	#N/A	#N/A	0.760801	0.74145	#N/A	#N/A	#N/A	0.592104	#N/A	0.96253	#N/A	4.17562	#N/A	2.07878	3.93249	1.79786	1.13759	3.00388	2.59971	#N/A	#N/A	3.59753	2.15144	33	ENSG00000285577		lncRNA	novel transcript, antisense to LTBP1
BBS7	1.43271	#N/A	0.666206	0.985401	0.711592	0.879973	1.15037	#N/A	1.74592	1.28766	2.0805	1.82016	#N/A	#N/A	#N/A	#N/A	#N/A	#N/A	#N/A	#N/A	#N/A	#N/A	#N/A	#N/A	#N/A	#N/A	0.917816	1.38427	1.30151	#N/A	#N/A	#N/A	#N/A	#N/A	1.6051	2.18683	1.70988	1.69304	1.61604	1.75903	1.52631	1.516	1.42636	1.44081	1.28256	1.63197	1.51766	1.36327	1.32336	1.35857	1.50419	#N/A	#N/A	#N/A	#N/A	#N/A	2.3541	#N/A	#N/A	#N/A	#N/A	1.27832	1.76403	33	ENSG00000138686	BBS7	protein_coding	Bardet-Biedl syndrome 7 [Source:HGNC Symbol;Acc:HGNC:18758]
PHC1	1.58269	#N/A	1.10625	#N/A	1.52754	1.7539	1.48466	#N/A	1.3344	1.49346	3.20247	1.08672	#N/A	#N/A	#N/A	#N/A	#N/A	#N/A	#N/A	#N/A	#N/A	#N/A	0.663481	#N/A	#N/A	#N/A	1.63466	1.3919	1.84226	#N/A	#N/A	#N/A	#N/A	#N/A	1.61064	1.40666	1.94972	1.951	1.96613	1.73146	1.87451	1.5211	1.83208	1.55639	1.89461	1.52481	1.77486	1.98052	1.29087	1.81014	1.96582	#N/A	#N/A	#N/A	#N/A	#N/A	#N/A	1.09608	#N/A	#N/A	0.910946	#N/A	2.06348	33	ENSG00000111752	PHC1	protein_coding	polyhomeotic homolog 1 [Source:HGNC Symbol;Acc:HGNC:3182]
PM20D2	1.19489	1.35231	2.88325	1.59876	1.82782	4.67666	1.95461	1.13607	1.58813	#N/A	1.93926	#N/A	0.846813	1.60551	1.38146	1.36695	#N/A	1.40717	2.48647	1.73545	1.36545	1.23751	#N/A	2.33621	2.10941	#N/A	1.59079	1.75836	1.54595	#N/A	#N/A	#N/A	#N/A	#N/A	#N/A	#N/A	#N/A	#N/A	#N/A	#N/A	#N/A	#N/A	#N/A	#N/A	#N/A	#N/A	#N/A	#N/A	#N/A	#N/A	#N/A	3.51101	0.585808	2.78863	3.50744	5.26572	2.79067	2.86606	1.39807	#N/A	#N/A	#N/A	2.01393	33	ENSG00000146281	PM20D2	protein_coding	peptidase M20 domain containing 2 [Source:HGNC Symbol;Acc:HGNC:21408]
SMC5	0.579806	#N/A	0.224883	#N/A	0.507807	0.712962	0.46572	0.561877	1.14023	0.561234	0.951315	#N/A	#N/A	#N/A	#N/A	#N/A	#N/A	#N/A	#N/A	#N/A	#N/A	#N/A	#N/A	#N/A	#N/A	0.654729	0.59882	0.743954	0.394362	#N/A	#N/A	#N/A	#N/A	#N/A	0.522914	#N/A	0.621495	0.538918	0.772642	0.628329	0.447795	0.504249	0.701739	0.619444	0.7496	0.752939	0.734993	0.729617	#N/A	0.643724	#N/A	#N/A	#N/A	0.44539	#N/A	0.528878	1.40537	#N/A	#N/A	#N/A	0.569189	0.783501	0.722465	33	ENSG00000198887	SMC5	protein_coding	structural maintenance of chromosomes 5 [Source:HGNC Symbol;Acc:HGNC:20465]
UBQLN4	1.16308	#N/A	0.863795	0.840434	1.44553	1.17798	#N/A	#N/A	1.05141	#N/A	1.9243	1.15985	#N/A	1.38288	1.54634	1.40423	1.60336	1.5971	#N/A	1.0242	#N/A	#N/A	0.865645	0.830823	#N/A	#N/A	1.6398	#N/A	2.09998	#N/A	#N/A	#N/A	#N/A	#N/A	0.853316	#N/A	1.11731	0.724631	0.661559	0.668704	0.736686	1.07692	#N/A	#N/A	#N/A	1.01303	0.479954	0.61021	#N/A	#N/A	0.706601	#N/A	0.94342	#N/A	#N/A	1.11334	1.25368	#N/A	#N/A	#N/A	#N/A	1.08176	#N/A	33	ENSG00000160803	UBQLN4	protein_coding	ubiquilin 4 [Source:HGNC Symbol;Acc:HGNC:1237]
#251171	1.44514	#N/A	#N/A	1.07102	#N/A	1.2735	#N/A	1.06718	1.39303	1.47117	1.55491	2.13569	#N/A	#N/A	#N/A	#N/A	0.995548	#N/A	#N/A	2.55759	#N/A	#N/A	#N/A	1.08795	#N/A	1.79706	2.25779	2.66917	3.10616	#N/A	#N/A	#N/A	#N/A	#N/A	1.44846	#N/A	1.6885	1.51335	1.23618	1.55889	1.38603	1.91127	1.21532	1.69525	1.80758	1.69662	1.50425	1.38111	#N/A	1.3767	1.12576	#N/A	#N/A	#N/A	#N/A	#N/A	1.42268	#N/A	#N/A	#N/A	#N/A	2.09519	2.00633	33	ENSG00000251171		lncRNA	novel transcript
KIF3A	1.03563	#N/A	1.43294	0.69707	1.36588	1.14398	1.3818	0.624788	1.26085	1.26002	1.23586	#N/A	#N/A	#N/A	#N/A	#N/A	#N/A	#N/A	#N/A	#N/A	#N/A	#N/A	#N/A	#N/A	#N/A	1.32355	1.56148	1.40427	1.31624	#N/A	#N/A	#N/A	#N/A	#N/A	1.3555	1.61259	1.34838	1.33277	1.45367	1.4318	1.29083	1.35926	1.18094	1.10405	0.917974	1.03556	0.989665	1.04247	0.745556	1.12529	1.3187	#N/A	#N/A	#N/A	#N/A	#N/A	1.66773	#N/A	#N/A	#N/A	#N/A	1.09189	#N/A	33	ENSG00000131437	KIF3A	protein_coding	kinesin family member 3A [Source:HGNC Symbol;Acc:HGNC:6319]
CREBBP	0.531216	#N/A	#N/A	#N/A	0.379543	0.542986	0.713713	0.543354	0.686877	0.33993	1.35341	#N/A	0.422747	#N/A	#N/A	#N/A	#N/A	#N/A	#N/A	0.721421	#N/A	#N/A	#N/A	0.635107	#N/A	#N/A	0.384145	#N/A	0.407264	#N/A	#N/A	#N/A	#N/A	#N/A	0.210377	#N/A	#N/A	0.209741	#N/A	0.189653	0.170736	0.512751	#N/A	0.182746	0.241976	0.507412	0.169575	0.28027	1.54346	#N/A	0.221866	#N/A	#N/A	0.498019	0.467326	#N/A	1.73069	0.741932	#N/A	0.842474	0.45307	0.858618	0.774691	33	ENSG00000005339	CREBBP	protein_coding	CREB binding protein [Source:HGNC Symbol;Acc:HGNC:2348]
RADIL	1.14568	2.99752	2.26821	1.30802	3.0253	2.44865	2.36731	1.55706	3.15148	2.44013	2.61228	#N/A	#N/A	#N/A	#N/A	#N/A	#N/A	#N/A	#N/A	#N/A	#N/A	#N/A	#N/A	#N/A	#N/A	2.85829	5.14038	5.90083	4.30404	#N/A	#N/A	#N/A	#N/A	#N/A	4.23468	2.90659	3.13459	4.69783	3.77833	3.47044	3.49239	2.92414	3.74992	4.19157	3.94644	4.22733	3.04556	3.11804	#N/A	3.68053	4.34859	#N/A	#N/A	#N/A	#N/A	#N/A	#N/A	#N/A	#N/A	#N/A	#N/A	2.81056	4.75098	33	ENSG00000157927	RADIL	protein_coding	Rap associating with DIL domain [Source:HGNC Symbol;Acc:HGNC:22226]
CAPN15#103326	1.10491	#N/A	0.533483	#N/A	0.91259	1.02439	#N/A	#N/A	0.97829	0.74734	1.05054	#N/A	0.687765	0.507988	#N/A	0.92251	#N/A	1.41593	1.24187	3.76756	#N/A	#N/A	#N/A	1.22633	#N/A	#N/A	0.985382	#N/A	1.05606	#N/A	#N/A	#N/A	#N/A	#N/A	0.734281	#N/A	#N/A	0.5294	#N/A	0.352766	0.531947	0.998083	#N/A	0.60716	0.447448	#N/A	0.366267	0.61891	1.80185	#N/A	0.552212	1.15074	0.758828	1.11015	1.64902	1.41633	#N/A	2.10656	#N/A	#N/A	#N/A	#N/A	#N/A	33	ENSG00000103326	CAPN15	protein_coding	calpain 15 [Source:HGNC Symbol;Acc:HGNC:11182]
S100A6	0.733436	3.73166	1.84357	#N/A	2.79324	#N/A	2.2042	#N/A	0.881996	2.97071	1.84538	#N/A	#N/A	#N/A	#N/A	#N/A	#N/A	#N/A	#N/A	#N/A	#N/A	#N/A	#N/A	#N/A	#N/A	2.61474	1.94488	1.92255	2.0882	#N/A	#N/A	#N/A	#N/A	#N/A	10.498	7.08777	10.9395	10.5092	8.10479	8.2674	11.6884	9.35739	12.1732	8.65818	9.03806	8.73147	11.4222	12.6556	3.17589	12.6782	8.10982	1.27821	#N/A	#N/A	#N/A	0.725216	#N/A	#N/A	#N/A	#N/A	#N/A	2.96681	2.24626	33	ENSG00000197956	S100A6	protein_coding	S100 calcium binding protein A6 [Source:HGNC Symbol;Acc:HGNC:10496]
CYGB	1.03659	1.78919	1.74585	#N/A	1.60665	#N/A	1.43574	2.11305	1.16194	3.45701	1.09894	#N/A	#N/A	#N/A	1.12589	#N/A	#N/A	#N/A	#N/A	#N/A	#N/A	#N/A	#N/A	#N/A	#N/A	2.63998	3.34167	2.73886	3.46747	#N/A	#N/A	#N/A	#N/A	#N/A	7.86451	4.76708	8.10542	10.4428	7.3271	6.47309	8.77536	8.94965	13.064	7.14665	8.48534	6.69803	11.1436	10.6278	2.78981	10.611	10.8436	#N/A	#N/A	#N/A	#N/A	#N/A	#N/A	#N/A	#N/A	#N/A	#N/A	2.73006	3.90354	33	ENSG00000161544	CYGB	protein_coding	cytoglobin [Source:HGNC Symbol;Acc:HGNC:16505]
CEBPZ	0.772036	1.09319	1.1619	0.954524	0.861474	1.37368	1.68647	0.684598	3.57937	#N/A	3.72426	1.0368	0.838911	#N/A	0.524928	#N/A	0.779056	0.52749	1.28037	1.1011	#N/A	1.25309	#N/A	#N/A	#N/A	#N/A	0.903041	0.848368	0.82729	1.59669	#N/A	#N/A	#N/A	#N/A	#N/A	#N/A	0.508434	#N/A	#N/A	#N/A	#N/A	#N/A	#N/A	#N/A	#N/A	#N/A	#N/A	#N/A	0.808199	#N/A	#N/A	0.443283	0.455289	0.64136	#N/A	1.81308	1.60875	2.34065	0.706622	#N/A	0.724313	0.965008	#N/A	33	ENSG00000115816	CEBPZ	protein_coding	CCAAT enhancer binding protein zeta [Source:HGNC Symbol;Acc:HGNC:24218]
TCTN3	0.937553	#N/A	1.01555	0.69571	1.3895	1.29702	1.52429	#N/A	1.29292	0.733912	1.20578	1.17542	#N/A	0.418581	0.529899	#N/A	#N/A	#N/A	#N/A	#N/A	#N/A	#N/A	0.545316	#N/A	#N/A	#N/A	0.669443	0.725464	#N/A	#N/A	#N/A	#N/A	#N/A	#N/A	0.616972	#N/A	0.611817	0.69947	0.582042	0.423958	0.51867	0.632248	0.617702	0.49017	0.701775	1.06133	0.66356	0.639495	1.1798	0.770093	0.619664	#N/A	0.518335	#N/A	#N/A	#N/A	#N/A	#N/A	#N/A	#N/A	0.771548	#N/A	#N/A	33	ENSG00000119977	TCTN3	protein_coding	tectonic family member 3 [Source:HGNC Symbol;Acc:HGNC:24519]
#286924	1.0064	2.35407	3.27564	2.82166	1.68105	3.52548	4.11684	1.63792	5.7441	0.547434	3.25102	1.4704	1.49379	#N/A	1.34908	0.910423	0.833833	0.797054	#N/A	1.58332	#N/A	#N/A	#N/A	#N/A	#N/A	#N/A	1.56379	0.957086	1.74448	#N/A	#N/A	#N/A	#N/A	#N/A	#N/A	#N/A	0.472115	#N/A	#N/A	#N/A	#N/A	#N/A	#N/A	0.648913	#N/A	#N/A	#N/A	#N/A	#N/A	#N/A	#N/A	1.21401	1.35957	1.51676	1.23005	3.18191	4.01159	3.27544	1.99014	#N/A	#N/A	2.45909	3.08822	33	ENSG00000286924		lncRNA	novel transcript, antisense to ARMC3and MSRB2
AADAT	1.24503	1.2956	2.85838	2.93349	2.69797	2.71482	4.38451	2.86351	4.25451	1.07533	#N/A	1.27902	1.49822	#N/A	#N/A	#N/A	#N/A	#N/A	#N/A	#N/A	#N/A	#N/A	#N/A	#N/A	#N/A	#N/A	3.83358	4.76987	4.72163	#N/A	#N/A	#N/A	#N/A	#N/A	0.553696	#N/A	0.849129	0.779862	1.03604	0.892712	0.856659	#N/A	0.928085	0.557268	1.51549	1.34813	0.909397	1.04353	#N/A	1.1158	0.988526	#N/A	#N/A	1.12058	#N/A	#N/A	1.78862	#N/A	#N/A	#N/A	#N/A	2.89949	3.43359	33	ENSG00000109576	AADAT	protein_coding	aminoadipate aminotransferase [Source:HGNC Symbol;Acc:HGNC:17929]
PTPRG	#N/A	4.68204	#N/A	#N/A	#N/A	#N/A	#N/A	0.369659	#N/A	0.547555	0.603177	0.892043	#N/A	#N/A	#N/A	#N/A	0.447433	#N/A	#N/A	#N/A	0.340836	#N/A	0.344781	0.51277	#N/A	2.28385	3.97768	3.85078	4.86734	3.19746	#N/A	#N/A	#N/A	#N/A	1.83375	1.50191	0.93277	1.67837	1.00876	1.7473	1.74863	1.82591	0.745708	1.55113	1.01852	1.7348	0.717909	1.01084	1.60828	0.628734	2.00019	#N/A	#N/A	#N/A	#N/A	#N/A	#N/A	#N/A	#N/A	#N/A	#N/A	4.72103	4.64941	33	ENSG00000144724	PTPRG	protein_coding	protein tyrosine phosphatase receptor type G [Source:HGNC Symbol;Acc:HGNC:9671]
ITGA7	#N/A	4.56653	7.20597	3.46896	5.03716	5.50299	5.28315	4.10176	3.89841	#N/A	4.19909	1.13637	0.459157	4.30035	3.5223	3.44586	1.62965	4.09672	3.82178	3.78087	3.80857	3.224	1.17362	3.71987	1.10391	0.683356	4.71181	3.8787	5.44677	2.6187	#N/A	#N/A	#N/A	#N/A	#N/A	#N/A	#N/A	#N/A	#N/A	#N/A	#N/A	0.745068	#N/A	#N/A	#N/A	0.348591	#N/A	#N/A	1.17156	#N/A	#N/A	#N/A	#N/A	#N/A	#N/A	#N/A	#N/A	#N/A	#N/A	#N/A	#N/A	4.54976	5.74585	33	ENSG00000135424	ITGA7	protein_coding	integrin subunit alpha 7 [Source:HGNC Symbol;Acc:HGNC:6143]
PPP2R3A	#N/A	4.6108	4.39081	1.8319	3.07307	4.47681	3.02456	1.52336	1.89359	#N/A	1.09712	#N/A	1.03646	0.343799	0.792373	#N/A	#N/A	0.607646	#N/A	2.52224	0.564697	1.05066	#N/A	0.967546	0.971716	#N/A	2.5895	2.96657	3.06892	1.50171	#N/A	#N/A	#N/A	#N/A	#N/A	#N/A	#N/A	#N/A	#N/A	#N/A	#N/A	#N/A	#N/A	#N/A	#N/A	#N/A	#N/A	#N/A	#N/A	#N/A	#N/A	2.05449	0.569861	0.973365	3.74337	1.93006	7.01425	3.11572	2.07039	1.65566	#N/A	3.21951	3.28264	33	ENSG00000073711	PPP2R3A	protein_coding	protein phosphatase 2 regulatory subunit B''alpha [Source:HGNC Symbol;Acc:HGNC:9307]
PARVA	#N/A	3.14389	#N/A	#N/A	0.507177	0.73553	0.809837	#N/A	0.660529	1.68475	1.04067	1.25676	#N/A	#N/A	#N/A	#N/A	#N/A	#N/A	#N/A	#N/A	#N/A	#N/A	#N/A	#N/A	#N/A	2.77267	4.13036	4.77618	5.06847	2.30563	#N/A	#N/A	#N/A	0.663386	7.08237	7.93443	6.20733	7.27812	6.73838	6.67531	7.74911	5.9825	7.84897	5.71418	6.61674	4.72402	6.37988	7.09192	2.85925	6.22631	6.15574	#N/A	#N/A	#N/A	#N/A	#N/A	#N/A	#N/A	#N/A	#N/A	#N/A	3.90122	3.0507	33	ENSG00000197702	PARVA	protein_coding	parvin alpha [Source:HGNC Symbol;Acc:HGNC:14652]
UTRN	#N/A	1.31856	#N/A	#N/A	#N/A	#N/A	#N/A	#N/A	#N/A	0.42378	#N/A	#N/A	#N/A	0.649567	0.310511	0.683629	#N/A	0.771273	0.613401	0.888671	0.870976	0.735421	0.887011	1.16873	#N/A	1.0521	0.662183	0.349523	#N/A	1.96026	#N/A	#N/A	#N/A	#N/A	2.50674	3.48845	2.41927	2.54383	2.9588	2.88	2.45873	2.59716	2.61721	2.3842	2.67951	2.78178	2.46598	2.52856	2.30363	2.51758	2.37344	#N/A	#N/A	#N/A	#N/A	#N/A	#N/A	#N/A	#N/A	#N/A	#N/A	#N/A	#N/A	33	ENSG00000152818	UTRN	protein_coding	utrophin [Source:HGNC Symbol;Acc:HGNC:12635]
MARK1	#N/A	4.28403	2.83843	0.912139	3.6633	4.10127	1.67708	2.08874	1.86587	0.983603	1.91607	#N/A	#N/A	#N/A	#N/A	#N/A	#N/A	#N/A	#N/A	#N/A	#N/A	#N/A	#N/A	#N/A	#N/A	1.87101	3.04756	3.76128	3.04918	1.80315	#N/A	#N/A	#N/A	#N/A	1.45255	2.73977	1.31814	1.39379	1.47956	1.35947	1.41125	1.44222	1.26336	1.47636	1.29249	1.6936	1.05085	1.17061	#N/A	1.36648	0.902348	#N/A	#N/A	#N/A	#N/A	#N/A	#N/A	#N/A	#N/A	#N/A	#N/A	4.25522	4.0379	33	ENSG00000116141	MARK1	protein_coding	microtubule affinity regulating kinase 1 [Source:HGNC Symbol;Acc:HGNC:6896]
PRTG	#N/A	3.97246	#N/A	#N/A	#N/A	#N/A	#N/A	0.814446	#N/A	#N/A	#N/A	#N/A	#N/A	#N/A	1.23084	#N/A	#N/A	#N/A	#N/A	#N/A	#N/A	#N/A	0.662539	1.21385	#N/A	2.22403	3.07408	3.17439	2.95604	2.70617	#N/A	#N/A	#N/A	#N/A	1.32219	#N/A	1.24824	1.21074	1.69862	1.34136	1.1505	1.10923	1.58224	1.70698	1.80881	1.45126	1.43391	1.53516	#N/A	1.68835	0.944163	0.80765	1.62217	1.03418	#N/A	2.08704	1.3566	#N/A	#N/A	#N/A	1.45993	4.06948	5.70968	33	ENSG00000166450	PRTG	protein_coding	protogenin [Source:HGNC Symbol;Acc:HGNC:26373]
TP63	#N/A	2.36299	4.04116	2.19084	1.72275	3.68738	3.25178	#N/A	1.38569	#N/A	#N/A	#N/A	#N/A	4.63965	2.81797	4.46673	1.36997	3.7978	3.37485	5.94304	3.89106	2.11633	#N/A	0.762143	2.98407	#N/A	2.42469	2.65228	2.74234	1.48506	#N/A	#N/A	#N/A	#N/A	#N/A	#N/A	#N/A	#N/A	#N/A	#N/A	#N/A	#N/A	#N/A	#N/A	#N/A	#N/A	#N/A	#N/A	#N/A	#N/A	#N/A	5.79993	2.07833	1.71199	4.43075	2.10595	6.00206	4.315	2.17259	5.44707	#N/A	2.13823	3.42576	33	ENSG00000073282	TP63	protein_coding	tumor protein p63 [Source:HGNC Symbol;Acc:HGNC:15979]
HOXC6	#N/A	3.60511	4.74939	3.05287	3.00538	4.47014	5.88915	3.00063	2.05567	0.730297	2.06279	1.52553	#N/A	#N/A	#N/A	#N/A	#N/A	#N/A	#N/A	#N/A	#N/A	#N/A	#N/A	#N/A	#N/A	1.08458	5.35837	3.21519	4.41362	1.85229	#N/A	#N/A	#N/A	#N/A	0.59631	1.29225	0.358364	0.516869	#N/A	0.457526	0.51855	0.916705	0.374819	0.617219	#N/A	0.847613	0.471807	0.662638	1.20533	0.458641	0.780829	#N/A	#N/A	#N/A	#N/A	#N/A	#N/A	#N/A	#N/A	#N/A	#N/A	3.69095	5.22267	33	ENSG00000197757	HOXC6	protein_coding	homeobox C6 [Source:HGNC Symbol;Acc:HGNC:5128]
RNF217-AS1	#N/A	2.07176	2.05623	#N/A	2.11047	2.15024	2.10905	1.01897	1.68494	#N/A	1.18003	#N/A	0.953234	2.5769	2.0874	2.46644	1.15813	2.23415	#N/A	3.23687	1.47594	3.21942	#N/A	1.41171	2.23485	#N/A	0.801889	#N/A	1.27536	2.11899	#N/A	#N/A	#N/A	#N/A	#N/A	#N/A	#N/A	#N/A	#N/A	#N/A	#N/A	#N/A	#N/A	#N/A	#N/A	#N/A	#N/A	#N/A	#N/A	#N/A	#N/A	3.76311	1.79949	1.32742	3.54484	2.30591	5.82985	3.58148	1.59105	2.49521	#N/A	3.07625	2.68407	33	ENSG00000236548	RNF217-AS1	lncRNA	RNF217 antisense RNA 1 (head to head) [Source:HGNC Symbol;Acc:HGNC:50866]
MMUT	#N/A	3.57008	1.42676	0.625532	1.62201	1.41784	1.97526	0.970235	3.16055	0.755064	3.41381	1.51592	0.857985	#N/A	#N/A	#N/A	#N/A	#N/A	#N/A	1.20178	#N/A	#N/A	#N/A	#N/A	#N/A	#N/A	1.64119	0.764314	1.04621	#N/A	#N/A	#N/A	#N/A	#N/A	#N/A	#N/A	0.710489	#N/A	0.788961	#N/A	#N/A	0.500596	0.39554	#N/A	0.685368	0.627335	0.39573	0.500443	1.33315	0.553403	#N/A	0.593239	0.584436	#N/A	#N/A	#N/A	#N/A	2.71675	0.987088	1.21877	#N/A	0.929755	1.63093	33	ENSG00000146085	MMUT	protein_coding	methylmalonyl-CoA mutase [Source:HGNC Symbol;Acc:HGNC:7526]
CDC14B	#N/A	2.65938	3.4367	#N/A	4.12205	3.76739	2.7555	2.20484	2.21147	1.96134	2.18001	#N/A	#N/A	#N/A	#N/A	#N/A	#N/A	#N/A	#N/A	#N/A	#N/A	#N/A	#N/A	#N/A	#N/A	1.80476	1.39726	2.61008	3.95795	3.2965	#N/A	#N/A	#N/A	#N/A	4.12861	6.64141	3.717	3.78351	4.08486	3.97838	3.85974	4.09851	4.47798	3.95186	4.16845	2.98325	3.80297	3.85028	0.989731	4.22312	3.64899	#N/A	#N/A	#N/A	#N/A	#N/A	#N/A	#N/A	#N/A	#N/A	#N/A	1.34783	2.01766	33	ENSG00000081377	CDC14B	protein_coding	cell division cycle 14B [Source:HGNC Symbol;Acc:HGNC:1719]
CLASP1	#N/A	1.28525	0.384694	0.281955	0.605474	1.22704	0.756127	0.520017	0.994639	#N/A	#N/A	#N/A	0.379203	0.377435	0.284487	0.408323	#N/A	0.375971	0.45812	1.63668	0.513702	0.938934	#N/A	0.83168	0.482331	#N/A	0.752198	0.932938	0.922775	1.00516	#N/A	#N/A	#N/A	#N/A	#N/A	#N/A	#N/A	#N/A	#N/A	#N/A	#N/A	#N/A	#N/A	#N/A	#N/A	#N/A	#N/A	#N/A	#N/A	#N/A	#N/A	0.568854	0.471769	0.738616	1.26494	0.905799	3.10992	1.59022	0.814612	#N/A	#N/A	0.514432	0.501246	33	ENSG00000074054	CLASP1	protein_coding	cytoplasmic linker associated protein 1 [Source:HGNC Symbol;Acc:HGNC:17088]
NDRG1	#N/A	2.26674	#N/A	#N/A	#N/A	#N/A	#N/A	#N/A	#N/A	1.39606	#N/A	#N/A	#N/A	0.405057	#N/A	#N/A	#N/A	0.698325	0.846005	#N/A	#N/A	#N/A	0.534761	#N/A	#N/A	3.11012	2.41345	2.08921	1.12026	#N/A	#N/A	#N/A	#N/A	#N/A	8.57225	6.36636	7.21429	8.38705	6.83007	7.17317	8.73121	6.14482	11.2823	6.801	7.12465	6.49223	8.63503	7.63699	2.85699	7.31402	7.22352	0.934765	0.757714	#N/A	#N/A	1.1792	#N/A	#N/A	#N/A	#N/A	0.812527	1.00157	1.43702	33	ENSG00000104419	NDRG1	protein_coding	N-myc downstream regulated 1 [Source:HGNC Symbol;Acc:HGNC:7679]
CEP70	#N/A	1.87178	1.69012	1.2283	2.28439	2.2471	1.62402	0.619434	3.1916	#N/A	2.48452	#N/A	0.903495	0.730529	1.36721	0.77383	#N/A	0.783847	1.43836	0.927823	0.770665	#N/A	0.49624	2.10184	1.50936	#N/A	1.43331	2.25793	2.88932	#N/A	#N/A	#N/A	#N/A	#N/A	#N/A	#N/A	#N/A	#N/A	#N/A	#N/A	#N/A	#N/A	#N/A	#N/A	#N/A	#N/A	#N/A	#N/A	#N/A	#N/A	#N/A	0.795646	0.528862	#N/A	0.948091	1.49171	5.77242	1.38636	1.24079	1.04284	#N/A	2.70217	1.49592	33	ENSG00000114107	CEP70	protein_coding	centrosomal protein 70 [Source:HGNC Symbol;Acc:HGNC:29972]
SLC25A12	#N/A	1.59151	3.51688	1.98312	3.02999	3.495	2.47635	1.18826	2.97664	#N/A	1.26552	#N/A	#N/A	1.53362	0.932717	0.567246	#N/A	1.41791	1.2509	3.20273	0.842135	1.96065	#N/A	1.48387	1.44974	#N/A	1.60923	1.41509	1.40636	1.16419	#N/A	#N/A	#N/A	#N/A	#N/A	#N/A	#N/A	#N/A	#N/A	#N/A	#N/A	#N/A	#N/A	#N/A	#N/A	#N/A	#N/A	#N/A	#N/A	#N/A	#N/A	1.74632	#N/A	1.01903	2.98301	1.41069	4.53454	2.20414	2.36845	1.34924	#N/A	0.902587	2.1666	33	ENSG00000115840	SLC25A12	protein_coding	solute carrier family 25 member 12 [Source:HGNC Symbol;Acc:HGNC:10982]
FAT1	#N/A	3.16696	4.47757	2.68642	6.55591	4.37822	4.25583	3.10712	2.4249	1.44779	3.58849	#N/A	#N/A	#N/A	#N/A	#N/A	#N/A	#N/A	#N/A	#N/A	#N/A	#N/A	#N/A	#N/A	#N/A	3.61907	3.86107	5.9774	3.49432	#N/A	#N/A	#N/A	#N/A	#N/A	3.599	5.86844	3.48681	4.23055	4.07055	3.99538	4.22759	2.59727	4.76718	3.28907	3.68819	2.7128	4.32693	3.41631	0.795712	4.46868	4.17654	#N/A	#N/A	#N/A	#N/A	#N/A	#N/A	#N/A	#N/A	#N/A	#N/A	2.82787	4.67177	33	ENSG00000083857	FAT1	protein_coding	FAT atypical cadherin 1 [Source:HGNC Symbol;Acc:HGNC:3595]
NUP133	#N/A	1.96181	0.685517	0.935687	1.08979	1.18202	0.867787	0.483008	1.58895	0.374836	2.47623	#N/A	0.736475	0.313989	0.528386	#N/A	0.612846	#N/A	#N/A	#N/A	0.687995	#N/A	#N/A	0.861812	0.685881	#N/A	0.560436	1.17966	1.22798	1.5881	#N/A	#N/A	#N/A	#N/A	#N/A	#N/A	#N/A	#N/A	#N/A	#N/A	#N/A	#N/A	#N/A	#N/A	#N/A	#N/A	#N/A	#N/A	0.871943	#N/A	#N/A	0.286209	0.726193	0.592776	0.764879	1.00943	1.46145	1.54837	0.809749	1.59463	#N/A	0.7524	0.925822	33	ENSG00000069248	NUP133	protein_coding	nucleoporin 133 [Source:HGNC Symbol;Acc:HGNC:18016]
SESN1	#N/A	1.44564	2.93295	2.03481	3.46151	3.77559	2.70746	2.00389	2.35325	#N/A	0.886815	#N/A	1.0651	2.6081	1.2909	1.95013	1.59159	2.4946	2.05991	4.1079	1.44398	3.24349	#N/A	1.9073	2.60433	#N/A	#N/A	#N/A	0.885259	1.53786	#N/A	#N/A	#N/A	#N/A	#N/A	#N/A	#N/A	#N/A	#N/A	#N/A	#N/A	#N/A	#N/A	#N/A	#N/A	#N/A	#N/A	#N/A	#N/A	#N/A	#N/A	3.78424	0.879196	1.59095	5.40719	2.292	4.24669	5.20463	2.36252	2.57045	#N/A	#N/A	1.01469	33	ENSG00000080546	SESN1	protein_coding	sestrin 1 [Source:HGNC Symbol;Acc:HGNC:21595]
C1QTNF7	#N/A	2.96445	2.25029	0.82169	2.65458	2.58024	2.67147	1.51653	2.02079	2.40929	3.26982	2.45522	#N/A	#N/A	#N/A	#N/A	#N/A	#N/A	#N/A	#N/A	#N/A	#N/A	#N/A	#N/A	#N/A	4.1536	2.78334	1.82209	1.76412	#N/A	#N/A	#N/A	#N/A	#N/A	4.82324	3.10698	3.75764	4.88248	4.59898	3.56897	4.46706	4.22487	5.12253	4.53531	3.53796	3.53393	5.10898	4.85508	#N/A	5.95136	2.9449	#N/A	#N/A	#N/A	#N/A	#N/A	#N/A	#N/A	#N/A	#N/A	#N/A	1.36583	2.78256	33	ENSG00000163145	C1QTNF7	protein_coding	C1q and TNF related 7 [Source:HGNC Symbol;Acc:HGNC:14342]
SOX5	#N/A	1.50957	3.24978	#N/A	3.78901	3.61656	2.31698	1.8522	1.58834	1.9611	1.90128	0.998313	#N/A	#N/A	#N/A	#N/A	#N/A	#N/A	#N/A	#N/A	#N/A	#N/A	#N/A	#N/A	#N/A	1.89991	#N/A	1.39176	3.56311	1.81237	#N/A	#N/A	#N/A	#N/A	6.62661	7.01728	5.35919	7.21847	5.47421	5.64013	6.98308	6.44976	7.18137	6.65133	6.85625	5.62684	5.80469	6.73551	3.06656	5.84253	5.84446	#N/A	#N/A	#N/A	#N/A	#N/A	#N/A	#N/A	#N/A	#N/A	#N/A	5.09456	3.49925	33	ENSG00000134532	SOX5	protein_coding	SRY-box transcription factor 5 [Source:HGNC Symbol;Acc:HGNC:11201]
SPTLC3	#N/A	2.90432	#N/A	#N/A	#N/A	#N/A	#N/A	#N/A	#N/A	1.98256	#N/A	#N/A	0.901635	#N/A	#N/A	#N/A	#N/A	#N/A	#N/A	#N/A	#N/A	#N/A	#N/A	#N/A	#N/A	1.10306	#N/A	#N/A	2.37735	#N/A	#N/A	#N/A	#N/A	#N/A	6.45474	5.12113	5.71625	6.86984	6.00828	5.65077	7.09393	5.99422	7.50658	9.62102	8.9875	7.40795	5.93723	7.28042	2.25438	7.45883	7.27588	2.93059	2.0178	1.24794	2.79991	5.22826	#N/A	2.17581	0.943815	2.10873	6.54756	4.33383	1.24033	33	ENSG00000172296	SPTLC3	protein_coding	serine palmitoyltransferase long chain base subunit 3 [Source:HGNC Symbol;Acc:HGNC:16253]
PHKG1	#N/A	2.1155	5.31838	2.80239	3.39434	3.65985	3.11729	2.07724	#N/A	#N/A	1.65802	#N/A	#N/A	2.98406	1.6822	2.37769	2.25914	2.55157	1.94483	2.94013	1.83933	1.6356	#N/A	1.78331	4.05125	#N/A	2.36902	2.67708	3.30715	2.67384	#N/A	#N/A	#N/A	#N/A	#N/A	#N/A	#N/A	#N/A	#N/A	#N/A	#N/A	#N/A	#N/A	#N/A	#N/A	#N/A	#N/A	#N/A	#N/A	#N/A	#N/A	5.65366	1.75368	#N/A	3.35414	2.71963	4.78648	3.10044	1.60937	2.45928	#N/A	3.35763	4.06541	33	ENSG00000164776	PHKG1	protein_coding	phosphorylase kinase catalytic subunit gamma 1 [Source:HGNC Symbol;Acc:HGNC:8930]
EIF2AK1	#N/A	2.31804	0.438137	#N/A	#N/A	1.05149	1.17222	0.725781	1.96825	0.748227	2.79966	0.901105	0.705192	#N/A	#N/A	#N/A	#N/A	#N/A	#N/A	#N/A	#N/A	#N/A	#N/A	1.01838	#N/A	#N/A	#N/A	#N/A	#N/A	#N/A	#N/A	#N/A	#N/A	#N/A	0.501664	#N/A	1.09714	0.601102	0.714466	0.982391	0.703122	0.961755	0.410277	0.734617	0.513901	0.739355	0.422106	0.555975	0.871902	0.430584	0.857874	#N/A	0.479999	#N/A	#N/A	1.90611	4.99431	1.61382	1.18111	1.63724	#N/A	#N/A	#N/A	33	ENSG00000086232	EIF2AK1	protein_coding	eukaryotic translation initiation factor 2 alpha kinase 1 [Source:HGNC Symbol;Acc:HGNC:24921]
DNM3	#N/A	1.40618	#N/A	#N/A	#N/A	#N/A	#N/A	#N/A	#N/A	#N/A	#N/A	#N/A	#N/A	#N/A	#N/A	#N/A	#N/A	#N/A	#N/A	1.04458	#N/A	#N/A	0.443348	#N/A	#N/A	1.71806	1.86844	2.10472	1.71654	#N/A	#N/A	#N/A	#N/A	#N/A	1.74669	2.08777	2.20092	1.92514	1.69185	1.85651	1.65199	1.66977	1.82055	1.89626	2.19861	1.84404	2.05109	2.15357	#N/A	1.95643	1.25529	0.358544	0.737549	0.607656	0.5182	0.586707	1.43361	0.569717	#N/A	#N/A	1.0924	1.86721	2.19978	33	ENSG00000197959	DNM3	protein_coding	dynamin 3 [Source:HGNC Symbol;Acc:HGNC:29125]
FADS3	#N/A	1.89836	#N/A	#N/A	#N/A	#N/A	#N/A	1.2894	#N/A	#N/A	#N/A	#N/A	#N/A	#N/A	1.21043	0.498648	0.671789	0.791564	#N/A	#N/A	#N/A	#N/A	0.909103	#N/A	#N/A	1.39345	2.80631	2.08202	3.91296	#N/A	#N/A	#N/A	#N/A	#N/A	3.03759	3.67722	3.69428	3.51387	3.84232	3.56444	3.83181	2.75024	3.81437	2.9286	3.30873	3.03114	3.32284	3.37092	2.18116	3.98966	3.10001	0.693084	#N/A	#N/A	#N/A	0.745232	#N/A	#N/A	#N/A	#N/A	0.799361	3.21467	1.9065	33	ENSG00000221968	FADS3	protein_coding	fatty acid desaturase 3 [Source:HGNC Symbol;Acc:HGNC:3576]
ZRANB3	#N/A	1.24614	1.53963	0.661698	1.70194	2.27567	2.05346	1.01286	1.93471	#N/A	1.1952	#N/A	0.560384	0.482947	0.661881	0.659494	0.59757	0.957291	#N/A	2.05179	#N/A	0.672407	#N/A	1.33711	0.605357	#N/A	1.28421	1.20742	1.36667	#N/A	#N/A	#N/A	#N/A	#N/A	#N/A	#N/A	#N/A	#N/A	#N/A	#N/A	#N/A	#N/A	#N/A	#N/A	#N/A	#N/A	#N/A	#N/A	#N/A	#N/A	#N/A	0.708752	0.520293	0.734049	1.30338	1.24355	2.75834	1.89491	0.961727	1.41873	#N/A	1.04917	1.56714	33	ENSG00000121988	ZRANB3	protein_coding	zinc finger RANBP2-type containing 3 [Source:HGNC Symbol;Acc:HGNC:25249]
ZNF91	#N/A	1.1584	0.733698	0.676546	0.78365	1.10889	1.54725	0.627449	1.91994	#N/A	2.27235	#N/A	0.610552	0.280459	0.393719	0.321464	#N/A	0.48017	0.767496	1.37467	#N/A	0.737949	#N/A	0.811698	1.11094	#N/A	0.464919	0.852525	1.12058	#N/A	#N/A	#N/A	#N/A	#N/A	#N/A	#N/A	#N/A	#N/A	#N/A	#N/A	#N/A	#N/A	#N/A	#N/A	#N/A	#N/A	#N/A	#N/A	0.873792	#N/A	#N/A	0.32387	#N/A	0.724169	0.646948	1.11936	2.55101	1.6646	0.817768	1.4031	#N/A	0.674552	0.794739	33	ENSG00000167232	ZNF91	protein_coding	zinc finger protein 91 [Source:HGNC Symbol;Acc:HGNC:13166]
COL6A3	#N/A	2.49453	3.50056	2.18704	3.53762	3.12811	2.32025	2.58659	3.01171	1.61742	3.14119	1.77126	#N/A	#N/A	#N/A	#N/A	#N/A	#N/A	#N/A	#N/A	#N/A	#N/A	#N/A	#N/A	#N/A	1.11305	3.17699	2.28175	2.06829	#N/A	#N/A	#N/A	#N/A	#N/A	6.28798	5.61504	4.71655	7.58464	4.82833	5.14991	6.58847	4.7835	7.25393	5.19566	5.17288	3.01745	5.46564	6.44961	#N/A	4.67336	4.83915	#N/A	#N/A	#N/A	#N/A	#N/A	#N/A	#N/A	#N/A	#N/A	#N/A	3.66989	4.16439	33	ENSG00000163359	COL6A3	protein_coding	collagen type VI alpha 3 chain [Source:HGNC Symbol;Acc:HGNC:2213]
KLF15	#N/A	1.8361	5.28772	3.0858	3.63548	4.26953	2.42302	2.44343	1.96472	#N/A	2.7521	#N/A	2.21705	3.94558	2.55026	2.80558	1.99711	5.59364	1.27782	1.20298	2.65706	#N/A	#N/A	1.00968	3.33104	#N/A	3.67642	2.66629	2.26113	#N/A	#N/A	#N/A	#N/A	#N/A	#N/A	#N/A	#N/A	#N/A	#N/A	#N/A	#N/A	#N/A	#N/A	#N/A	#N/A	#N/A	#N/A	#N/A	#N/A	#N/A	#N/A	4.39054	3.54161	2.77841	2.31913	3.19807	1.86488	2.94525	2.57623	#N/A	#N/A	4.57269	3.58331	33	ENSG00000163884	KLF15	protein_coding	Kruppel like factor 15 [Source:HGNC Symbol;Acc:HGNC:14536]
C1R#159403	#N/A	2.0408	6.00002	1.62656	4.21965	5.65146	3.52873	3.78827	5.08161	3.71497	2.20196	#N/A	#N/A	#N/A	#N/A	#N/A	#N/A	#N/A	#N/A	#N/A	#N/A	#N/A	#N/A	#N/A	#N/A	2.36394	2.86117	1.49232	2.89133	#N/A	#N/A	#N/A	#N/A	#N/A	10.2091	4.42198	10.159	10.5379	7.17494	8.33283	10.4424	6.63417	13.1636	9.33144	8.52485	4.97621	11.109	10.8236	2.1706	8.45861	7.43563	#N/A	#N/A	#N/A	#N/A	#N/A	#N/A	#N/A	#N/A	#N/A	#N/A	2.6177	1.8847	33	ENSG00000159403	C1R	protein_coding	complement C1r [Source:HGNC Symbol;Acc:HGNC:1246]
MTHFD1	#N/A	1.83019	3.76622	1.97959	3.018	4.54225	5.96452	1.78223	2.31046	#N/A	3.60913	2.90243	1.5591	1.56152	1.02284	1.69722	1.15584	1.89059	#N/A	4.22877	1.62792	1.51349	#N/A	1.46713	0.894004	#N/A	1.07332	#N/A	1.48961	#N/A	#N/A	#N/A	#N/A	#N/A	#N/A	#N/A	#N/A	#N/A	#N/A	#N/A	#N/A	#N/A	#N/A	#N/A	#N/A	#N/A	#N/A	#N/A	#N/A	#N/A	#N/A	3.8422	1.77075	1.60845	4.34204	5.67288	2.13112	2.40589	2.51356	#N/A	#N/A	1.1532	1.5929	33	ENSG00000100714	MTHFD1	protein_coding	methylenetetrahydrofolate dehydrogenase, cyclohydrolase and formyltetrahydrofolate synthetase 1 [Source:HGNC Symbol;Acc:HGNC:7432]
XBP1	#N/A	2.2133	0.660324	#N/A	#N/A	#N/A	1.29379	0.888908	1.27421	1.0277	1.92	#N/A	#N/A	#N/A	#N/A	#N/A	#N/A	#N/A	#N/A	#N/A	#N/A	#N/A	#N/A	#N/A	#N/A	1.12056	#N/A	#N/A	1.00925	#N/A	#N/A	#N/A	#N/A	#N/A	1.04012	1.71738	1.71265	0.997068	1.05911	1.19328	1.0149	1.06397	0.95452	0.797131	1.21293	1.0679	0.871526	0.886325	0.872438	0.881095	0.874449	1.15304	0.742844	#N/A	#N/A	2.68421	1.93348	2.03513	1.36055	#N/A	1.02117	#N/A	#N/A	33	ENSG00000100219	XBP1	protein_coding	X-box binding protein 1 [Source:HGNC Symbol;Acc:HGNC:12801]
MGP	#N/A	1.59309	2.32014	#N/A	2.38258	1.76428	1.03271	#N/A	0.833077	2.60097	1.24759	0.881324	#N/A	#N/A	#N/A	#N/A	#N/A	#N/A	#N/A	#N/A	#N/A	#N/A	#N/A	#N/A	#N/A	3.02241	3.62422	2.29013	2.32752	1.49339	#N/A	#N/A	#N/A	#N/A	8.73712	4.25624	7.7451	11.0191	6.17475	7.6809	9.29003	6.42177	11.1319	5.67708	9.07496	7.34663	8.10628	11.3266	1.33352	8.7847	6.83371	#N/A	#N/A	#N/A	#N/A	#N/A	#N/A	#N/A	#N/A	#N/A	#N/A	2.31099	1.44856	33	ENSG00000111341	MGP	protein_coding	matrix Gla protein [Source:HGNC Symbol;Acc:HGNC:7060]
TTLL11	#N/A	1.14347	1.36248	0.899762	1.1331	2.22948	1.36061	0.793967	1.53654	#N/A	1.92058	#N/A	0.867034	0.806476	0.53974	0.573849	0.818126	0.718213	0.68287	2.21641	#N/A	1.14855	#N/A	0.964578	0.625211	#N/A	1.09796	1.53737	1.64209	2.48093	#N/A	#N/A	#N/A	#N/A	#N/A	#N/A	#N/A	#N/A	#N/A	#N/A	#N/A	#N/A	#N/A	#N/A	#N/A	#N/A	#N/A	#N/A	#N/A	#N/A	#N/A	1.26594	#N/A	1.20903	3.11976	1.89153	2.60487	2.30294	1.09755	#N/A	#N/A	2.75105	1.51285	33	ENSG00000175764	TTLL11	protein_coding	tubulin tyrosine ligase like 11 [Source:HGNC Symbol;Acc:HGNC:18113]
CAST	#N/A	0.927461	0.33528	#N/A	0.535089	#N/A	0.866114	#N/A	1.64222	0.754249	1.8757	1.41973	#N/A	#N/A	#N/A	#N/A	#N/A	#N/A	#N/A	#N/A	#N/A	#N/A	#N/A	0.686107	#N/A	#N/A	#N/A	0.491715	#N/A	#N/A	#N/A	#N/A	#N/A	#N/A	0.836986	1.16909	1.26525	0.779581	1.27857	1.23573	0.80084	1.01699	0.598841	0.75699	0.532616	0.879509	0.505839	0.676038	0.649298	0.527263	0.699509	#N/A	#N/A	#N/A	0.566072	1.36079	2.14353	1.27379	#N/A	0.799545	0.600868	#N/A	#N/A	33	ENSG00000153113	CAST	protein_coding	calpastatin [Source:HGNC Symbol;Acc:HGNC:1515]
PAPPA	#N/A	1.52501	2.5563	4.14883	2.99306	2.52745	1.55931	2.37208	2.41817	#N/A	2.1914	#N/A	#N/A	#N/A	#N/A	#N/A	#N/A	#N/A	#N/A	#N/A	#N/A	#N/A	#N/A	#N/A	#N/A	1.43689	3.5431	2.51539	2.80151	#N/A	#N/A	#N/A	#N/A	#N/A	1.3376	#N/A	1.44783	1.44518	2.25836	1.36539	1.21984	1.28244	1.5981	1.9034	1.47748	1.79364	1.4892	2.14531	#N/A	2.05305	0.906089	0.878892	#N/A	#N/A	#N/A	1.1807	1.19094	#N/A	#N/A	#N/A	#N/A	2.04327	1.88868	33	ENSG00000182752	PAPPA	protein_coding	pappalysin 1 [Source:HGNC Symbol;Acc:HGNC:8602]
MACROD1	#N/A	1.64593	3.46885	2.41347	3.46724	3.73607	2.05918	1.39484	#N/A	#N/A	#N/A	#N/A	#N/A	4.13505	3.37635	5.06947	2.12321	4.30344	1.48948	2.57647	2.75765	2.15622	#N/A	1.79007	4.44255	#N/A	3.03409	4.18523	5.77444	1.71834	#N/A	#N/A	#N/A	#N/A	#N/A	#N/A	#N/A	#N/A	#N/A	#N/A	#N/A	#N/A	#N/A	#N/A	#N/A	#N/A	#N/A	#N/A	#N/A	#N/A	#N/A	9.18625	1.96624	3.57805	5.17382	1.61429	3.21047	4.44925	2.79404	1.39167	#N/A	2.14403	1.58643	33	ENSG00000133315	MACROD1	protein_coding	mono-ADP ribosylhydrolase 1 [Source:HGNC Symbol;Acc:HGNC:29598]
AKAP9	#N/A	0.785869	1.00643	0.847023	1.1115	1.82124	1.30764	0.542194	2.07891	#N/A	2.00671	#N/A	0.467284	0.360653	0.386859	0.28841	#N/A	0.464208	0.613298	1.46591	#N/A	1.16596	#N/A	1.29689	0.840066	#N/A	0.435669	0.54529	0.517401	#N/A	#N/A	#N/A	#N/A	#N/A	#N/A	#N/A	#N/A	#N/A	#N/A	#N/A	#N/A	#N/A	#N/A	#N/A	#N/A	#N/A	#N/A	#N/A	#N/A	#N/A	#N/A	0.331562	0.300659	0.567713	0.88692	0.990187	2.74764	1.92242	0.837186	0.721517	#N/A	0.372307	0.957042	33	ENSG00000127914	AKAP9	protein_coding	A-kinase anchoring protein 9 [Source:HGNC Symbol;Acc:HGNC:379]
XPNPEP3	#N/A	1.10831	0.364988	0.756958	0.901225	0.6483	0.938536	0.441342	1.3339	#N/A	2.43793	#N/A	0.774322	#N/A	#N/A	#N/A	#N/A	#N/A	#N/A	1.48468	#N/A	0.831624	#N/A	#N/A	#N/A	#N/A	0.894187	1.03667	1.25004	#N/A	#N/A	#N/A	#N/A	#N/A	0.289993	#N/A	#N/A	0.335312	#N/A	0.291521	#N/A	0.547056	#N/A	#N/A	#N/A	0.800123	#N/A	0.411304	1.02789	#N/A	#N/A	0.526239	0.581283	0.61503	0.67668	0.626651	1.99812	1.50687	0.973778	#N/A	0.64824	1.07563	1.90256	33	ENSG00000196236	XPNPEP3	protein_coding	X-prolyl aminopeptidase 3 [Source:HGNC Symbol;Acc:HGNC:28052]
CAB39L	#N/A	1.30461	1.06107	0.859434	1.09527	1.15307	1.12473	1.54777	#N/A	1.31299	1.65339	#N/A	#N/A	#N/A	#N/A	#N/A	#N/A	#N/A	#N/A	#N/A	#N/A	#N/A	#N/A	#N/A	#N/A	1.38449	0.753558	0.802957	1.43541	2.78654	#N/A	#N/A	#N/A	#N/A	2.19244	1.78345	1.89987	2.1769	2.30496	2.5258	2.2363	1.55537	1.88985	2.39292	2.04942	2.14594	1.45597	1.69701	#N/A	1.73785	2.56387	0.395234	#N/A	#N/A	#N/A	#N/A	#N/A	#N/A	#N/A	#N/A	#N/A	1.54169	1.72742	33	ENSG00000102547	CAB39L	protein_coding	calcium binding protein 39 like [Source:HGNC Symbol;Acc:HGNC:20290]
TMEM165	#N/A	0.916155	#N/A	#N/A	#N/A	#N/A	0.45348	#N/A	#N/A	0.474148	1.4373	1.08192	#N/A	0.22545	#N/A	#N/A	#N/A	#N/A	#N/A	#N/A	#N/A	0.753658	0.703168	1.37007	#N/A	0.76177	#N/A	#N/A	#N/A	#N/A	#N/A	#N/A	#N/A	#N/A	0.895576	1.21986	0.959696	0.899742	0.852676	1.00636	0.902226	1.10555	0.782359	0.83394	1.09842	1.00455	0.794928	0.963234	0.945416	0.907267	0.732768	0.244272	#N/A	#N/A	#N/A	0.489159	0.983282	0.744389	#N/A	#N/A	0.450121	0.884009	#N/A	33	ENSG00000134851	TMEM165	protein_coding	transmembrane protein 165 [Source:HGNC Symbol;Acc:HGNC:30760]
#272316	#N/A	1.46879	1.08254	1.15245	1.74	2.09696	1.24997	1.32131	1.55561	1.15036	1.64615	#N/A	#N/A	#N/A	#N/A	#N/A	#N/A	#N/A	#N/A	1.21374	#N/A	#N/A	#N/A	#N/A	#N/A	#N/A	1.37492	#N/A	1.27632	#N/A	#N/A	#N/A	#N/A	#N/A	0.47443	1.48654	#N/A	0.400704	#N/A	0.587644	0.45251	0.731952	#N/A	0.439704	0.490489	#N/A	#N/A	#N/A	1.4043	#N/A	0.721245	0.74265	0.873058	#N/A	1.69259	1.6224	1.66875	1.04112	1.10395	2.85185	#N/A	1.06911	2.42238	33	ENSG00000272316		lncRNA	novel transcript
EDRF1	#N/A	1.04353	#N/A	#N/A	1.15451	0.655874	0.902057	#N/A	1.3738	0.543904	1.29402	1.2366	#N/A	#N/A	#N/A	#N/A	#N/A	#N/A	#N/A	1.27071	#N/A	#N/A	#N/A	#N/A	0.902801	#N/A	0.559701	#N/A	0.595514	#N/A	#N/A	#N/A	#N/A	#N/A	0.787945	1.4036	0.820698	0.827793	0.760494	0.865236	0.777194	0.96519	0.724792	0.785364	0.772558	1.06719	0.953389	0.821319	1.62976	0.776275	0.855755	#N/A	#N/A	#N/A	0.711689	#N/A	1.35518	#N/A	1.01982	#N/A	0.660449	#N/A	#N/A	33	ENSG00000107938	EDRF1	protein_coding	erythroid differentiation regulatory factor 1 [Source:HGNC Symbol;Acc:HGNC:24640]
DDX31	#N/A	1.36361	1.11923	0.897072	2.06823	1.01704	0.900242	#N/A	1.58311	#N/A	2.008	#N/A	0.786444	#N/A	#N/A	#N/A	#N/A	0.836251	#N/A	1.08449	#N/A	0.882172	#N/A	1.277	#N/A	#N/A	1.22148	#N/A	0.854422	#N/A	#N/A	#N/A	#N/A	#N/A	0.425663	#N/A	#N/A	0.410294	#N/A	0.378411	0.452958	0.520576	0.410339	0.452896	#N/A	0.618977	0.431764	0.518921	1.54085	0.520857	0.434729	0.670102	#N/A	0.890472	1.51998	#N/A	4.08002	1.34445	#N/A	#N/A	#N/A	#N/A	#N/A	33	ENSG00000125485	DDX31	protein_coding	DEAD-box helicase 31 [Source:HGNC Symbol;Acc:HGNC:16715]
SNHG25	#N/A	#N/A	#N/A	0.754928	#N/A	#N/A	0.941343	1.38601	1.91277	#N/A	2.7171	1.13562	0.824711	0.512648	0.762282	0.763798	0.852871	0.741633	1.04847	1.07124	#N/A	#N/A	#N/A	1.20932	1.67228	#N/A	1.43555	1.26336	1.18732	1.91316	#N/A	#N/A	#N/A	#N/A	#N/A	#N/A	0.373804	#N/A	#N/A	#N/A	#N/A	#N/A	#N/A	#N/A	#N/A	#N/A	#N/A	#N/A	1.43613	#N/A	#N/A	1.84502	1.10363	1.45144	2.11035	1.97711	5.82199	2.40407	1.83953	#N/A	0.633495	0.673992	1.58319	33	ENSG00000266402	SNHG25	lncRNA	small nucleolar RNA host gene 25 [Source:HGNC Symbol;Acc:HGNC:51534]
RCOR3	#N/A	#N/A	1.72773	1.07077	1.9715	2.52654	1.64657	1.11081	2.36251	#N/A	2.08304	#N/A	0.703297	0.446039	0.578571	0.446335	#N/A	0.53983	1.28254	2.04616	0.548483	1.94436	#N/A	0.921741	0.477492	#N/A	0.384381	0.486804	0.976697	1.03212	#N/A	#N/A	#N/A	#N/A	#N/A	#N/A	#N/A	#N/A	#N/A	#N/A	#N/A	#N/A	#N/A	#N/A	#N/A	#N/A	#N/A	#N/A	#N/A	#N/A	#N/A	1.21907	0.840812	1.1477	3.20649	1.52636	4.27399	2.7863	1.24682	#N/A	#N/A	1.06248	0.777519	33	ENSG00000117625	RCOR3	protein_coding	REST corepressor 3 [Source:HGNC Symbol;Acc:HGNC:25594]
ULK2	#N/A	#N/A	2.37975	1.7997	2.49335	3.3823	2.32703	1.51876	2.28561	1.00762	2.66847	#N/A	0.561536	#N/A	#N/A	#N/A	#N/A	#N/A	#N/A	#N/A	#N/A	#N/A	#N/A	#N/A	#N/A	#N/A	#N/A	#N/A	#N/A	1.5375	#N/A	#N/A	#N/A	#N/A	0.541654	#N/A	0.499979	0.532071	0.665576	0.440636	0.503251	0.678432	0.542971	0.756807	0.640091	0.734369	0.427024	0.626477	1.35472	0.537598	0.5847	#N/A	#N/A	#N/A	#N/A	0.997336	1.61123	#N/A	0.698056	#N/A	0.594875	1.84048	1.02669	33	ENSG00000083290	ULK2	protein_coding	unc-51 like autophagy activating kinase 2 [Source:HGNC Symbol;Acc:HGNC:13480]
L2HGDH	#N/A	#N/A	4.47951	1.6678	2.73842	4.79007	2.9573	1.80032	2.74942	#N/A	2.54788	1.16628	1.3341	1.53009	1.25475	1.23242	0.837747	1.09972	2.38326	1.32369	1.15712	1.2353	#N/A	#N/A	1.82951	#N/A	1.31386	1.97886	2.19024	#N/A	#N/A	#N/A	#N/A	#N/A	#N/A	#N/A	#N/A	#N/A	#N/A	#N/A	#N/A	#N/A	#N/A	#N/A	#N/A	#N/A	#N/A	#N/A	#N/A	#N/A	#N/A	1.90422	0.788285	1.06243	1.77882	1.45592	4.73986	2.82026	1.2641	#N/A	#N/A	2.08843	1.75463	33	ENSG00000087299	L2HGDH	protein_coding	L-2-hydroxyglutarate dehydrogenase [Source:HGNC Symbol;Acc:HGNC:20499]
MAP9	#N/A	#N/A	3.21872	0.914973	2.92081	4.18356	3.52259	4.48767	3.0847	2.65457	1.92578	0.98346	1.08964	#N/A	0.873002	#N/A	#N/A	#N/A	#N/A	#N/A	#N/A	#N/A	#N/A	#N/A	#N/A	1.36161	3.22243	2.1708	3.97049	#N/A	#N/A	#N/A	#N/A	#N/A	9.27629	2.33311	5.1148	6.82359	5.67004	5.52964	7.54954	5.53815	7.01303	5.523	7.56279	4.32892	5.88247	5.25849	#N/A	4.97413	6.47767	#N/A	#N/A	#N/A	#N/A	#N/A	#N/A	#N/A	#N/A	#N/A	#N/A	#N/A	1.84346	33	ENSG00000164114	MAP9	protein_coding	microtubule associated protein 9 [Source:HGNC Symbol;Acc:HGNC:26118]
ZNF594-DT	#N/A	#N/A	1.66337	1.46509	1.78916	1.91107	1.37555	1.6689	1.40364	0.713466	2.07861	0.938846	0.939418	0.336158	0.742939	#N/A	0.735553	#N/A	#N/A	1.43246	#N/A	#N/A	#N/A	1.24168	#N/A	#N/A	#N/A	#N/A	#N/A	1.74848	#N/A	#N/A	#N/A	#N/A	#N/A	#N/A	#N/A	#N/A	#N/A	#N/A	#N/A	0.520739	#N/A	#N/A	0.326684	0.819967	#N/A	0.316412	1.34805	0.301503	0.341983	0.764316	0.711043	0.918164	#N/A	1.25242	#N/A	1.86732	1.07626	#N/A	0.821963	1.15348	0.91257	33	ENSG00000261879	ZNF594-DT	lncRNA	ZNF594 divergent transcript [Source:HGNC Symbol;Acc:HGNC:55347]
PKP2	#N/A	#N/A	3.90724	2.48769	4.66489	3.8219	3.18094	4.26216	#N/A	#N/A	1.77638	#N/A	1.91522	2.7927	2.84956	2.76548	#N/A	2.9677	1.27261	#N/A	1.17958	0.979475	1.11999	0.706483	1.11891	1.78622	1.39896	1.75483	#N/A	#N/A	#N/A	#N/A	#N/A	#N/A	0.719684	#N/A	#N/A	#N/A	#N/A	#N/A	#N/A	#N/A	#N/A	1.18882	#N/A	#N/A	#N/A	#N/A	#N/A	#N/A	#N/A	4.09898	2.66767	2.54676	3.35889	1.90898	1.34524	2.40296	1.42957	#N/A	#N/A	2.38612	2.80586	33	ENSG00000057294	PKP2	protein_coding	plakophilin 2 [Source:HGNC Symbol;Acc:HGNC:9024]
ALX4	#N/A	#N/A	3.11007	4.06137	2.49428	1.55806	1.16892	3.56805	0.988977	2.86406	0.627064	#N/A	#N/A	#N/A	1.33636	#N/A	#N/A	#N/A	#N/A	#N/A	#N/A	#N/A	#N/A	#N/A	0.480828	#N/A	3.31461	1.373	1.30017	#N/A	#N/A	#N/A	#N/A	#N/A	4.02593	1.07758	3.3268	2.75822	4.15385	3.71628	3.62741	3.23237	3.91163	3.28357	3.57073	2.42628	4.12089	3.74424	1.26438	3.78512	4.24475	#N/A	#N/A	#N/A	#N/A	#N/A	#N/A	#N/A	#N/A	#N/A	#N/A	1.01251	0.712977	33	ENSG00000052850	ALX4	protein_coding	ALX homeobox 4 [Source:HGNC Symbol;Acc:HGNC:450]
LINC02932	#N/A	#N/A	1.54198	1.51949	0.693849	0.763536	0.513965	1.27167	0.623211	1.94956	#N/A	0.22763	0.729524	#N/A	#N/A	#N/A	#N/A	#N/A	#N/A	#N/A	#N/A	#N/A	#N/A	#N/A	#N/A	0.219036	0.777955	0.553208	#N/A	#N/A	#N/A	#N/A	#N/A	#N/A	#N/A	0.447898	1.18991	#N/A	1.56041	#N/A	#N/A	0.705109	1.19759	1.41113	1.61544	#N/A	0.919946	0.931757	#N/A	1.79307	#N/A	1.33215	0.854409	0.481761	0.727278	0.329443	0.331347	0.427738	0.458861	#N/A	#N/A	0.441446	0.328728	33	ENSG00000243144	LINC02932	lncRNA	long intergenic non-protein coding RNA 2932 [Source:HGNC Symbol;Acc:HGNC:55875]
SLC25A42	#N/A	#N/A	2.53739	1.41066	2.49844	3.56616	1.80997	1.64758	2.33359	#N/A	3.41816	#N/A	1.05022	1.75228	1.47533	1.67742	1.36819	1.78293	1.43804	2.55442	0.881412	2.20413	#N/A	2.00572	1.48022	#N/A	2.01781	1.85038	1.81868	1.98684	#N/A	#N/A	#N/A	#N/A	#N/A	#N/A	#N/A	#N/A	#N/A	#N/A	#N/A	#N/A	#N/A	#N/A	#N/A	#N/A	#N/A	#N/A	#N/A	#N/A	#N/A	1.67032	1.19593	1.11909	1.64433	1.84367	2.93899	2.15909	2.24414	1.31184	#N/A	#N/A	#N/A	33	ENSG00000181035	SLC25A42	protein_coding	solute carrier family 25 member 42 [Source:HGNC Symbol;Acc:HGNC:28380]
NEGR1	#N/A	#N/A	5.39212	2.31618	4.53772	4.744	3.43667	2.67352	2.64603	1.07336	1.96032	#N/A	#N/A	#N/A	#N/A	#N/A	#N/A	#N/A	#N/A	#N/A	#N/A	#N/A	#N/A	#N/A	#N/A	1.10344	2.96885	2.05952	1.29926	#N/A	#N/A	#N/A	#N/A	#N/A	5.95262	3.78359	3.94946	6.69781	4.54933	4.01405	6.10854	5.01446	5.64815	3.86271	5.02219	4.55433	4.87234	5.44531	0.901289	4.91763	5.1953	#N/A	#N/A	#N/A	1.1413	#N/A	#N/A	#N/A	#N/A	#N/A	#N/A	2.49525	3.98795	33	ENSG00000172260	NEGR1	protein_coding	neuronal growth regulator 1 [Source:HGNC Symbol;Acc:HGNC:17302]
MLYCD	#N/A	#N/A	2.86951	1.26945	2.55185	2.27846	2.0627	1.45617	2.97848	#N/A	2.72052	#N/A	0.996845	1.43579	0.701544	0.753449	0.836531	1.35625	1.286	1.77341	0.984566	1.85849	#N/A	2.86164	#N/A	#N/A	0.667682	1.29991	1.17592	#N/A	#N/A	#N/A	#N/A	#N/A	#N/A	#N/A	#N/A	#N/A	#N/A	#N/A	#N/A	#N/A	#N/A	#N/A	#N/A	#N/A	#N/A	#N/A	#N/A	#N/A	#N/A	2.43012	0.993628	0.983286	3.70294	2.46178	4.0781	3.81129	2.23576	2.37784	#N/A	1.19296	1.31208	33	ENSG00000103150	MLYCD	protein_coding	malonyl-CoA decarboxylase [Source:HGNC Symbol;Acc:HGNC:7150]
#269918	#N/A	#N/A	2.80867	#N/A	0.33724	0.379533	0.256281	0.330081	0.213784	0.840782	0.190855	0.114141	#N/A	1.01336	0.594461	0.311082	#N/A	0.244144	0.110177	#N/A	#N/A	#N/A	0.257278	#N/A	#N/A	#N/A	#N/A	0.313527	#N/A	#N/A	#N/A	#N/A	#N/A	#N/A	3.79052	#N/A	2.88658	4.65929	3.15341	3.56306	3.41767	1.72986	2.39137	1.41077	1.21708	0.550032	2.34644	2.39115	0.321456	2.52772	2.67912	#N/A	#N/A	0.174677	#N/A	#N/A	#N/A	#N/A	#N/A	#N/A	#N/A	#N/A	#N/A	33	ENSG00000269918		lncRNA	novel transcript
SLC22A17	#N/A	#N/A	1.69466	2.38381	1.69914	1.4078	3.70978	2.1422	1.22519	2.36454	2.20708	#N/A	#N/A	#N/A	#N/A	#N/A	#N/A	#N/A	#N/A	#N/A	#N/A	#N/A	1.54115	#N/A	#N/A	1.32309	3.12119	3.81497	2.68841	#N/A	#N/A	#N/A	#N/A	#N/A	7.10405	3.98558	7.16825	9.67933	6.01478	6.82672	8.53469	6.67745	8.44426	6.1539	7.39941	5.66063	5.98705	7.48928	#N/A	6.85504	6.28371	#N/A	#N/A	#N/A	#N/A	1.85591	#N/A	#N/A	#N/A	#N/A	#N/A	2.02423	1.65453	33	ENSG00000092096	SLC22A17	protein_coding	solute carrier family 22 member 17 [Source:HGNC Symbol;Acc:HGNC:23095]
RRP12	#N/A	#N/A	2.47948	1.34173	1.28522	2.64666	2.23057	1.39351	2.79787	#N/A	3.09153	#N/A	1.63007	1.28816	0.988464	0.962161	1.67071	0.949219	#N/A	1.63306	2.02057	2.64205	#N/A	2.26169	1.7281	#N/A	1.84052	2.28133	1.19223	1.64911	#N/A	#N/A	#N/A	#N/A	#N/A	#N/A	#N/A	#N/A	#N/A	#N/A	#N/A	#N/A	#N/A	#N/A	#N/A	#N/A	#N/A	#N/A	#N/A	#N/A	#N/A	2.41117	1.48942	2.4763	2.32066	5.18739	3.9607	3.03381	1.22766	#N/A	#N/A	1.96285	1.68767	33	ENSG00000052749	RRP12	protein_coding	ribosomal RNA processing 12 homolog [Source:HGNC Symbol;Acc:HGNC:29100]
ZNF70	#N/A	#N/A	1.08903	1.09375	1.12772	2.03232	2.92858	2.04302	1.18658	1.00299	2.05412	#N/A	1.07566	1.05584	1.16405	#N/A	1.06991	#N/A	#N/A	#N/A	#N/A	#N/A	#N/A	#N/A	#N/A	#N/A	#N/A	#N/A	#N/A	#N/A	#N/A	#N/A	#N/A	#N/A	0.861675	#N/A	0.831723	1.15106	0.991675	1.24017	1.02352	1.60521	0.813029	0.74539	0.67581	0.890599	1.00225	0.972666	#N/A	0.552928	1.16512	#N/A	#N/A	1.87001	#N/A	1.21523	#N/A	#N/A	1.2096	#N/A	2.06152	1.70925	#N/A	33	ENSG00000187792	ZNF70	protein_coding	zinc finger protein 70 [Source:HGNC Symbol;Acc:HGNC:13140]
#286282	#N/A	#N/A	1.06697	#N/A	0.209049	0.184316	0.171215	0.270561	0.149562	0.329429	0.136282	0.0892536	0.303144	#N/A	#N/A	#N/A	#N/A	#N/A	#N/A	#N/A	#N/A	#N/A	#N/A	#N/A	#N/A	0.113152	0.361746	0.20385	0.210849	#N/A	#N/A	#N/A	#N/A	#N/A	0.887231	0.104791	2.60695	0.696715	4.69605	0.688813	7.0745	0.394871	6.77375	0.361379	0.434312	0.241026	5.18519	0.738337	#N/A	1.74079	4.71213	0.898305	#N/A	#N/A	0.170882	#N/A	#N/A	0.151897	#N/A	#N/A	#N/A	#N/A	#N/A	33	ENSG00000286282		lncRNA	novel transcript, antisense to NOV
DNAI3	#N/A	#N/A	4.46625	1.69727	2.7574	1.93519	1.36453	2.28991	0.953955	1.21842	0.795186	#N/A	1.25094	#N/A	#N/A	#N/A	#N/A	#N/A	#N/A	#N/A	#N/A	#N/A	#N/A	#N/A	#N/A	#N/A	2.40817	1.54174	#N/A	#N/A	#N/A	#N/A	#N/A	#N/A	2.18142	0.901709	1.88601	2.49873	2.03712	2.35018	2.51869	2.02948	2.09718	2.12408	2.07762	2.03082	1.71885	2.29599	#N/A	2.01944	2.73911	2.2069	1.86288	#N/A	1.29885	0.665668	#N/A	0.870108	#N/A	#N/A	#N/A	#N/A	#N/A	33	ENSG00000162643	DNAI3	protein_coding	dynein axonemal intermediate chain 3 [Source:HGNC Symbol;Acc:HGNC:30711]
MRPL48	#N/A	#N/A	2.19716	1.13402	2.17419	1.81993	1.47291	1.06272	4.13296	#N/A	2.80282	1.41621	1.03958	0.81676	0.979519	0.919084	0.89924	1.15138	#N/A	2.62145	1.60009	#N/A	#N/A	1.31901	1.58065	#N/A	1.37638	2.1233	1.08102	#N/A	#N/A	#N/A	0.819428	#N/A	#N/A	#N/A	#N/A	#N/A	#N/A	#N/A	#N/A	#N/A	#N/A	#N/A	#N/A	#N/A	#N/A	#N/A	0.610551	#N/A	#N/A	1.02846	0.753319	0.887701	1.4297	1.5302	4.99638	3.81187	2.48381	1.52171	#N/A	#N/A	#N/A	33	ENSG00000175581	MRPL48	protein_coding	mitochondrial ribosomal protein L48 [Source:HGNC Symbol;Acc:HGNC:16653]
#272755	#N/A	#N/A	2.27566	0.618436	0.497311	0.345204	0.302692	0.368043	0.220869	0.573247	#N/A	#N/A	0.304369	#N/A	0.430997	#N/A	0.131019	#N/A	#N/A	#N/A	#N/A	#N/A	#N/A	#N/A	#N/A	#N/A	#N/A	0.343223	0.317791	#N/A	#N/A	#N/A	#N/A	#N/A	3.24222	#N/A	4.67498	3.17039	2.922	2.98178	3.19086	1.24995	3.25819	2.57105	1.46039	0.593398	2.32775	2.5028	0.279481	4.1752	3.0013	1.55915	#N/A	#N/A	#N/A	0.154043	#N/A	0.20729	0.209043	#N/A	#N/A	#N/A	#N/A	33	ENSG00000272755		lncRNA	novel transcript
WDR46#227057	#N/A	#N/A	1.68458	1.18867	2.35676	2.71455	1.85049	1.45369	2.74709	1.11151	3.22742	1.32443	#N/A	#N/A	#N/A	#N/A	#N/A	0.853285	#N/A	#N/A	#N/A	#N/A	#N/A	#N/A	1.20673	#N/A	1.29471	#N/A	#N/A	#N/A	#N/A	#N/A	#N/A	#N/A	0.838246	#N/A	1.25452	1.04443	0.717872	0.936882	0.92612	1.04175	0.779553	1.11138	0.771321	1.59162	0.911243	1.0109	1.42196	0.933988	1.0869	1.16698	#N/A	#N/A	#N/A	#N/A	2.0537	1.32682	1.14054	#N/A	#N/A	#N/A	#N/A	33	ENSG00000227057	WDR46	protein_coding	WD repeat domain 46 [Source:HGNC Symbol;Acc:HGNC:13923]
#255250	#N/A	#N/A	2.80804	1.39772	2.1637	3.64239	2.65623	1.44648	2.01248	#N/A	4.11599	#N/A	1.14406	3.85469	4.16441	5.46965	2.51819	2.87599	2.91623	2.96788	1.93477	2.8004	#N/A	1.26092	#N/A	#N/A	3.0528	5.39339	5.46564	#N/A	#N/A	#N/A	#N/A	#N/A	#N/A	#N/A	#N/A	#N/A	#N/A	#N/A	#N/A	#N/A	#N/A	#N/A	#N/A	#N/A	#N/A	#N/A	#N/A	#N/A	#N/A	4.58506	1.62419	1.38799	5.0697	2.32926	1.68876	4.90545	4.72711	1.67924	#N/A	3.84507	2.67423	33	ENSG00000255250		lncRNA	novel transcript
DHRS12	#N/A	#N/A	0.602621	0.905962	1.05158	#N/A	0.841739	0.987093	1.17181	0.886513	1.85308	1.62951	#N/A	#N/A	#N/A	#N/A	#N/A	#N/A	#N/A	#N/A	#N/A	#N/A	#N/A	#N/A	#N/A	0.940447	0.888778	#N/A	1.71701	#N/A	#N/A	#N/A	#N/A	#N/A	0.827363	#N/A	1.16232	1.1401	0.858176	1.0355	1.11415	1.13128	0.854133	0.890326	1.19644	1.46489	0.914372	1.01367	1.67709	0.913929	1.02974	#N/A	#N/A	1.267	#N/A	#N/A	1.49466	#N/A	0.908355	#N/A	0.834583	#N/A	2.25887	33	ENSG00000102796	DHRS12	protein_coding	dehydrogenase/reductase 12 [Source:HGNC Symbol;Acc:HGNC:25832]
FAM218A	#N/A	#N/A	2.87968	0.707199	0.58114	0.476503	0.413073	0.565336	0.351473	1.02459	0.315016	#N/A	#N/A	#N/A	0.57923	#N/A	#N/A	0.329095	#N/A	#N/A	#N/A	#N/A	#N/A	#N/A	#N/A	#N/A	#N/A	0.430592	#N/A	#N/A	#N/A	#N/A	#N/A	#N/A	1.15135	#N/A	2.42002	1.41689	2.8002	2.00811	1.69377	2.43839	2.74351	2.3414	1.34876	#N/A	1.78303	2.72365	#N/A	2.62292	1.70133	1.08323	0.4462	0.245621	#N/A	0.227661	#N/A	0.313949	#N/A	#N/A	#N/A	0.388741	0.321146	33	ENSG00000250486	FAM218A	lncRNA	family with sequence similarity 218 member A [Source:HGNC Symbol;Acc:HGNC:26466]
SYCE2	#N/A	#N/A	1.62462	1.89531	1.41734	1.71772	3.66884	1.58046	1.07695	#N/A	1.49755	#N/A	#N/A	1.20636	2.22285	1.64822	0.838326	1.83388	#N/A	#N/A	#N/A	#N/A	0.88569	#N/A	#N/A	#N/A	2.07891	#N/A	#N/A	#N/A	#N/A	#N/A	#N/A	#N/A	#N/A	#N/A	0.675191	0.658311	0.641524	0.59442	0.584231	#N/A	0.81887	0.814545	0.928616	1.38655	1.11215	1.18916	1.10402	0.946751	#N/A	1.53797	1.40655	#N/A	1.7721	1.08174	#N/A	#N/A	#N/A	#N/A	1.36912	#N/A	#N/A	33	ENSG00000161860	SYCE2	protein_coding	synaptonemal complex central element protein 2 [Source:HGNC Symbol;Acc:HGNC:27411]
ZNF518A	#N/A	#N/A	0.30041	#N/A	0.645219	0.650036	1.0666	0.560494	0.916126	0.581366	1.2921	#N/A	#N/A	#N/A	#N/A	#N/A	#N/A	#N/A	#N/A	#N/A	#N/A	#N/A	#N/A	0.628053	#N/A	#N/A	#N/A	#N/A	#N/A	#N/A	#N/A	#N/A	#N/A	#N/A	0.506442	0.903132	0.35367	0.517268	0.592982	0.443626	0.451971	0.504961	0.579775	0.814764	0.854587	0.642258	0.57462	0.633875	1.72848	0.770475	0.413886	#N/A	#N/A	0.555496	0.513967	0.942729	1.55305	#N/A	0.905543	#N/A	#N/A	0.964606	0.92824	33	ENSG00000177853	ZNF518A	protein_coding	zinc finger protein 518A [Source:HGNC Symbol;Acc:HGNC:29009]
NUMBL	#N/A	#N/A	1.09871	1.08698	1.55665	1.88735	2.35355	1.25478	1.58979	2.18386	2.85823	#N/A	#N/A	#N/A	#N/A	#N/A	#N/A	#N/A	#N/A	#N/A	#N/A	#N/A	#N/A	#N/A	#N/A	1.71295	2.13338	1.46539	2.35935	#N/A	#N/A	#N/A	#N/A	#N/A	3.26146	3.02762	2.87426	2.81836	3.36575	3.29535	2.79681	2.43447	2.98686	2.90933	3.60414	2.352	2.78256	3.06301	2.74507	3.08041	2.78897	#N/A	#N/A	#N/A	#N/A	#N/A	#N/A	#N/A	#N/A	#N/A	1.09263	1.84761	2.42229	33	ENSG00000105245	NUMBL	protein_coding	NUMB like endocytic adaptor protein [Source:HGNC Symbol;Acc:HGNC:8061]
FAM217B	#N/A	#N/A	1.3109	1.31804	#N/A	1.47455	1.21831	1.06507	2.31932	0.891242	2.40486	#N/A	0.90056	0.677432	1.15224	0.773319	1.21013	0.973023	#N/A	2.21172	#N/A	#N/A	0.899532	1.13868	#N/A	1.25893	1.88426	1.19942	1.25036	1.61433	#N/A	#N/A	#N/A	#N/A	#N/A	#N/A	0.948041	#N/A	1.02072	0.630541	#N/A	#N/A	#N/A	0.514075	#N/A	#N/A	#N/A	0.47046	#N/A	0.586632	#N/A	#N/A	#N/A	#N/A	#N/A	#N/A	1.98512	1.55071	#N/A	#N/A	0.827533	1.34744	1.99954	33	ENSG00000196227	FAM217B	protein_coding	family with sequence similarity 217 member B [Source:HGNC Symbol;Acc:HGNC:16170]
CCDC54-AS1	#N/A	#N/A	2.94054	1.8386	3.63707	1.64905	1.2542	1.44224	#N/A	1.35148	0.897454	#N/A	#N/A	#N/A	0.924321	#N/A	#N/A	#N/A	#N/A	#N/A	#N/A	#N/A	#N/A	#N/A	#N/A	0.60609	2.55989	2.44758	2.51777	#N/A	#N/A	#N/A	#N/A	#N/A	2.43057	0.867936	1.65224	1.80055	2.71046	2.69806	2.32172	2.09948	2.1863	0.964413	1.34212	1.09446	1.47909	2.04555	#N/A	1.62205	2.31765	#N/A	#N/A	#N/A	#N/A	#N/A	0.609537	#N/A	#N/A	#N/A	1.11781	1.48573	1.0901	33	ENSG00000239828	CCDC54-AS1	lncRNA	CCDC54 antisense RNA 1 [Source:HGNC Symbol;Acc:HGNC:56107]
SPAG17	#N/A	#N/A	5.50361	2.87019	3.16752	3.21284	1.77766	2.25875	1.58315	1.65502	1.30699	#N/A	1.11106	#N/A	#N/A	#N/A	#N/A	#N/A	#N/A	#N/A	#N/A	#N/A	#N/A	#N/A	#N/A	#N/A	2.69928	3.33245	2.26419	#N/A	#N/A	#N/A	#N/A	#N/A	3.23698	#N/A	2.66502	2.85763	3.96795	2.51479	3.07122	2.17829	3.41448	2.06839	3.97118	2.98317	2.66949	3.11243	#N/A	3.53784	2.70847	#N/A	#N/A	1.34228	#N/A	#N/A	0.844073	#N/A	#N/A	#N/A	2.53866	1.4909	1.13735	33	ENSG00000155761	SPAG17	protein_coding	sperm associated antigen 17 [Source:HGNC Symbol;Acc:HGNC:26620]
HNRNPU	#N/A	#N/A	0.940044	0.415815	0.960268	1.42914	0.946884	0.384633	2.00944	#N/A	1.56846	#N/A	0.532927	0.437944	0.457283	0.445491	0.448199	0.452791	0.730476	1.15318	0.503597	1.06457	#N/A	1.08897	0.427298	#N/A	0.303381	0.638328	0.711892	#N/A	#N/A	#N/A	#N/A	#N/A	#N/A	#N/A	#N/A	#N/A	#N/A	#N/A	#N/A	#N/A	#N/A	#N/A	#N/A	#N/A	#N/A	#N/A	#N/A	#N/A	#N/A	0.416367	0.341813	#N/A	1.19031	0.823153	2.48033	1.84819	0.58262	1.07081	#N/A	0.456064	0.748367	33	ENSG00000153187	HNRNPU	protein_coding	heterogeneous nuclear ribonucleoprotein U [Source:HGNC Symbol;Acc:HGNC:5048]
TMEM39A	#N/A	#N/A	#N/A	#N/A	0.877253	1.0152	1.07443	0.776938	1.10337	0.702167	1.86809	#N/A	0.74576	#N/A	#N/A	#N/A	#N/A	#N/A	#N/A	#N/A	#N/A	#N/A	#N/A	#N/A	#N/A	#N/A	1.10337	0.702413	#N/A	#N/A	#N/A	#N/A	#N/A	#N/A	0.745381	#N/A	0.808466	0.798009	0.657482	0.790048	0.766877	1.0451	0.790526	0.885451	0.856103	1.00597	0.762238	0.866907	1.23468	0.807482	0.807239	0.815127	0.654485	#N/A	1.23491	0.782947	2.45022	#N/A	#N/A	#N/A	0.956326	0.787719	#N/A	33	ENSG00000176142	TMEM39A	protein_coding	transmembrane protein 39A [Source:HGNC Symbol;Acc:HGNC:25600]
BVES	#N/A	#N/A	4.04151	2.53731	1.26148	1.00056	0.805851	1.45809	0.895666	#N/A	0.493407	#N/A	0.929041	4.22869	2.18433	3.47679	0.258162	1.30828	0.304469	0.341882	0.313796	0.558724	#N/A	0.230487	0.370988	#N/A	2.7125	1.3572	1.24154	#N/A	#N/A	#N/A	#N/A	#N/A	#N/A	#N/A	#N/A	#N/A	#N/A	#N/A	#N/A	#N/A	#N/A	#N/A	#N/A	#N/A	#N/A	#N/A	#N/A	#N/A	#N/A	5.62712	0.889267	0.647686	0.750393	0.386038	0.550764	0.668969	0.560658	#N/A	#N/A	0.944786	0.719819	33	ENSG00000112276	BVES	protein_coding	blood vessel epicardial substance [Source:HGNC Symbol;Acc:HGNC:1152]
RFLNA	#N/A	#N/A	0.840183	#N/A	1.39052	1.60015	1.28069	1.15404	#N/A	0.980935	#N/A	#N/A	#N/A	1.03776	1.41565	0.73282	#N/A	#N/A	1.27431	#N/A	2.11876	1.4068	0.72849	#N/A	#N/A	1.48521	2.09418	1.628	3.08499	#N/A	#N/A	#N/A	#N/A	#N/A	1.15732	#N/A	#N/A	0.945243	0.796123	0.8047	0.874474	1.14738	0.979788	1.08301	1.33076	1.21551	1.17855	1.16819	#N/A	0.981672	0.890969	#N/A	0.771689	#N/A	#N/A	#N/A	1.65972	#N/A	#N/A	#N/A	#N/A	#N/A	#N/A	33	ENSG00000178882	RFLNA	protein_coding	refilin A [Source:HGNC Symbol;Acc:HGNC:27051]
NOP56	#N/A	#N/A	1.29575	0.684487	1.39389	1.71459	2.5457	0.891426	2.26942	0.519203	1.59537	#N/A	0.773658	#N/A	#N/A	#N/A	#N/A	#N/A	#N/A	#N/A	#N/A	#N/A	#N/A	#N/A	1.01156	#N/A	0.746679	#N/A	#N/A	#N/A	#N/A	#N/A	#N/A	#N/A	0.613646	1.29616	1.06154	0.584212	0.680058	0.772977	0.608993	0.725647	#N/A	0.406142	0.528556	0.866494	0.431757	0.673143	1.42529	0.464079	0.51784	0.489189	0.70398	#N/A	1.17476	#N/A	#N/A	1.91753	#N/A	#N/A	1.091	#N/A	#N/A	33	ENSG00000101361	NOP56	protein_coding	NOP56 ribonucleoprotein [Source:HGNC Symbol;Acc:HGNC:15911]
LINC00926	#N/A	#N/A	0.816634	#N/A	#N/A	1.40147	1.60787	1.54054	1.13514	1.41108	0.934052	#N/A	1.61068	0.763333	#N/A	1.00187	#N/A	1.848	#N/A	#N/A	#N/A	#N/A	1.37145	#N/A	0.569505	#N/A	#N/A	#N/A	#N/A	#N/A	#N/A	#N/A	#N/A	#N/A	1.80831	#N/A	1.82235	1.59424	1.43679	1.82492	1.50071	2.32794	1.43849	1.73809	1.65902	1.76407	1.25396	2.13072	#N/A	1.80902	1.63003	#N/A	1.42551	1.09538	#N/A	#N/A	0.656904	#N/A	1.09074	#N/A	1.44741	#N/A	#N/A	33	ENSG00000247982	LINC00926	lncRNA	long intergenic non-protein coding RNA 926 [Source:HGNC Symbol;Acc:HGNC:27514]
SYCE1L	#N/A	#N/A	#N/A	1.69987	#N/A	#N/A	#N/A	1.44407	#N/A	2.16259	#N/A	1.27992	#N/A	#N/A	#N/A	#N/A	0.990978	#N/A	#N/A	#N/A	#N/A	#N/A	0.994757	#N/A	#N/A	#N/A	2.79443	2.5759	1.89573	#N/A	#N/A	#N/A	#N/A	#N/A	4.12782	3.31841	3.28229	4.12177	3.61509	3.9656	4.75144	3.95939	3.92336	3.63861	3.6297	5.57021	3.96866	3.41844	4.03057	3.07454	5.04401	#N/A	1.25054	#N/A	#N/A	#N/A	1.14909	1.13178	1.45368	#N/A	1.14468	1.21102	2.01773	33	ENSG00000205078	SYCE1L	protein_coding	synaptonemal complex central element protein 1 like [Source:HGNC Symbol;Acc:HGNC:37236]
RMND1	#N/A	#N/A	0.497213	0.508479	1.05164	1.58144	#N/A	0.717221	0.906449	#N/A	2.56486	#N/A	0.585321	#N/A	#N/A	#N/A	#N/A	#N/A	#N/A	#N/A	#N/A	#N/A	#N/A	1.44518	0.852634	0.874919	0.828995	0.935137	#N/A	1.70536	#N/A	#N/A	#N/A	#N/A	#N/A	#N/A	0.47393	0.462847	0.324871	0.398573	0.339611	0.349183	0.347044	0.370127	0.449089	0.91032	0.29355	0.500214	#N/A	0.465207	0.445493	#N/A	#N/A	#N/A	#N/A	1.00036	1.16083	0.864394	#N/A	#N/A	#N/A	0.864097	1.21769	33	ENSG00000155906	RMND1	protein_coding	required for meiotic nuclear division 1 homolog [Source:HGNC Symbol;Acc:HGNC:21176]
CPB2	#N/A	#N/A	1.34064	0.466459	#N/A	0.247037	#N/A	0.346094	0.172557	1.14699	#N/A	#N/A	0.268206	#N/A	0.468069	#N/A	0.116851	#N/A	#N/A	#N/A	#N/A	#N/A	#N/A	#N/A	#N/A	#N/A	0.464832	0.274199	0.262927	#N/A	#N/A	#N/A	#N/A	#N/A	0.645333	#N/A	1.0745	1.15604	1.24482	1.0295	0.814647	#N/A	1.30794	1.2168	0.974839	#N/A	1.26727	1.20327	0.218224	0.985717	0.941105	1.21047	0.427409	0.147714	0.193015	#N/A	#N/A	0.165284	0.161673	#N/A	0.187805	#N/A	#N/A	33	ENSG00000080618	CPB2	protein_coding	carboxypeptidase B2 [Source:HGNC Symbol;Acc:HGNC:2300]
DNAI4	#N/A	#N/A	1.16401	0.923138	1.69444	1.75318	1.03681	0.838752	1.49913	1.17846	1.69523	#N/A	0.658002	#N/A	#N/A	#N/A	#N/A	#N/A	#N/A	#N/A	#N/A	#N/A	#N/A	#N/A	#N/A	2.02287	1.69777	1.08956	1.82251	2.0123	#N/A	#N/A	#N/A	#N/A	1.75821	3.02243	1.67872	1.71972	1.45605	1.51835	1.56514	1.62026	1.28667	1.50617	1.22237	1.96068	1.14752	1.31716	#N/A	1.26177	1.77659	#N/A	#N/A	#N/A	#N/A	1.01604	#N/A	#N/A	#N/A	#N/A	#N/A	#N/A	1.9558	33	ENSG00000152763	DNAI4	protein_coding	dynein axonemal intermediate chain 4 [Source:HGNC Symbol;Acc:HGNC:26252]
BCCIP	#N/A	#N/A	1.73777	1.29813	1.75231	2.1626	1.67425	0.715069	2.67839	#N/A	3.44797	1.26846	0.677837	0.337465	0.62474	0.606452	0.63752	#N/A	#N/A	2.0861	#N/A	0.970782	#N/A	1.41664	1.31056	#N/A	0.846606	1.32153	1.07874	#N/A	#N/A	#N/A	#N/A	#N/A	#N/A	#N/A	#N/A	#N/A	#N/A	#N/A	#N/A	#N/A	#N/A	#N/A	#N/A	#N/A	#N/A	#N/A	1.0113	#N/A	#N/A	0.703324	1.07863	1.23427	0.740025	2.3704	5.02855	1.95068	1.25335	1.71654	#N/A	0.942605	1.0141	33	ENSG00000107949	BCCIP	protein_coding	BRCA2 and CDKN1A interacting protein [Source:HGNC Symbol;Acc:HGNC:978]
#274895	#N/A	#N/A	0.218951	0.177002	0.158181	0.151982	#N/A	0.17484	#N/A	0.136763	#N/A	#N/A	#N/A	0.145315	0.108481	0.0972296	#N/A	0.0914732	#N/A	#N/A	#N/A	#N/A	0.0648805	#N/A	#N/A	#N/A	0.173619	0.15503	0.158265	#N/A	#N/A	#N/A	#N/A	#N/A	0.163287	#N/A	0.197417	0.274675	0.248775	0.31672	2.40327	0.153795	0.732936	0.204415	0.158558	0.16103	0.246306	0.22772	#N/A	0.240866	0.268646	0.189708	0.124546	#N/A	#N/A	#N/A	#N/A	#N/A	#N/A	#N/A	0.0868986	0.13937	#N/A	33	ENSG00000274895		lncRNA	novel transcript, antisense to PROX1
#227033	#N/A	#N/A	0.869094	0.990427	1.50068	1.40063	1.29155	0.774205	0.90649	0.590099	3.02308	2.36217	1.05425	0.464136	0.584643	0.686942	#N/A	#N/A	#N/A	1.32301	#N/A	#N/A	#N/A	#N/A	0.857017	1.34029	2.08893	1.82073	1.12013	2.37272	#N/A	#N/A	#N/A	#N/A	#N/A	1.2454	0.632879	#N/A	#N/A	#N/A	#N/A	#N/A	#N/A	0.376702	#N/A	0.687831	#N/A	#N/A	#N/A	#N/A	#N/A	0.57562	0.739114	#N/A	1.0404	1.66529	2.95614	0.920102	1.16925	#N/A	1.2151	#N/A	#N/A	33	ENSG00000227033		lncRNA	novel transcript
PSMC3IP	#N/A	#N/A	1.16715	1.58802	2.06848	#N/A	1.96007	1.39347	1.32877	1.92877	#N/A	#N/A	#N/A	1.07938	1.55622	#N/A	#N/A	#N/A	0.936373	#N/A	#N/A	0.825	0.874469	#N/A	#N/A	#N/A	#N/A	#N/A	1.46937	#N/A	#N/A	#N/A	#N/A	#N/A	1.61913	#N/A	2.11125	1.51093	1.49286	1.47828	1.62618	1.6465	1.39978	1.45036	1.32126	1.69391	1.44319	1.6805	1.01731	1.37679	1.81698	1.00301	1.09859	#N/A	#N/A	#N/A	#N/A	#N/A	2.29492	#N/A	1.32238	#N/A	#N/A	33	ENSG00000131470	PSMC3IP	protein_coding	PSMC3 interacting protein [Source:HGNC Symbol;Acc:HGNC:17928]
SNRPD3	#N/A	#N/A	3.87483	1.81008	0.703766	0.649613	0.507235	1.19591	#N/A	#N/A	0.447614	0.235074	#N/A	1.04225	1.22101	#N/A	#N/A	0.608157	#N/A	0.267112	#N/A	#N/A	#N/A	#N/A	#N/A	0.285315	1.02362	0.764772	#N/A	#N/A	#N/A	#N/A	#N/A	#N/A	1.16831	#N/A	2.13356	1.32686	1.57789	1.15315	1.17824	1.39007	1.05545	1.03325	0.925944	#N/A	1.03588	1.20612	#N/A	1.22502	0.762277	#N/A	1.25934	#N/A	#N/A	0.435279	#N/A	#N/A	#N/A	#N/A	#N/A	1.04692	0.739099	33	ENSG00000100028	SNRPD3	protein_coding	small nuclear ribonucleoprotein D3 polypeptide [Source:HGNC Symbol;Acc:HGNC:11160]
XPO7	#N/A	#N/A	#N/A	#N/A	#N/A	#N/A	0.703358	0.505845	0.787402	0.56889	0.953505	#N/A	#N/A	0.290783	0.545913	0.769198	#N/A	0.476841	#N/A	1.34004	#N/A	#N/A	0.577159	0.851636	#N/A	#N/A	#N/A	#N/A	#N/A	#N/A	#N/A	#N/A	#N/A	#N/A	0.410909	#N/A	0.44336	0.391434	0.569115	0.309739	0.403759	0.683531	0.506946	0.493012	0.595919	0.640998	0.484592	0.687349	1.03831	0.666746	0.35049	#N/A	#N/A	0.904394	0.586562	#N/A	1.07854	0.67471	#N/A	#N/A	0.547141	#N/A	#N/A	33	ENSG00000130227	XPO7	protein_coding	exportin 7 [Source:HGNC Symbol;Acc:HGNC:14108]
RBFA	#N/A	#N/A	1.43178	1.07185	2.19531	#N/A	2.64615	0.947515	1.43592	0.923468	1.9132	2.13837	0.906983	#N/A	#N/A	#N/A	#N/A	#N/A	#N/A	#N/A	#N/A	#N/A	#N/A	#N/A	#N/A	#N/A	1.35395	#N/A	1.46788	#N/A	#N/A	#N/A	#N/A	#N/A	0.815574	#N/A	1.4964	0.785113	1.38039	0.841721	0.770109	0.835419	0.768111	0.986687	0.986524	1.49611	0.765842	0.771889	1.52281	0.711428	1.00989	0.618776	#N/A	#N/A	#N/A	#N/A	1.50954	1.34178	#N/A	#N/A	#N/A	0.934568	2.35833	33	ENSG00000101546	RBFA	protein_coding	ribosome binding factor A [Source:HGNC Symbol;Acc:HGNC:26120]
GINS1	#N/A	#N/A	1.99195	1.75829	2.26761	1.59561	#N/A	1.42576	0.772071	0.986095	0.786636	0.399141	#N/A	1.26939	2.13999	1.83537	#N/A	#N/A	#N/A	#N/A	0.436062	#N/A	0.993448	#N/A	#N/A	#N/A	#N/A	#N/A	#N/A	#N/A	#N/A	#N/A	#N/A	#N/A	1.24471	#N/A	1.11615	1.51873	0.995919	1.35227	1.23846	1.74373	0.847658	#N/A	1.1562	#N/A	#N/A	1.27023	1.37158	0.748457	2.38062	1.89351	1.0405	#N/A	1.09448	0.626336	0.504102	#N/A	#N/A	#N/A	0.963161	#N/A	#N/A	33	ENSG00000101003	GINS1	protein_coding	GINS complex subunit 1 [Source:HGNC Symbol;Acc:HGNC:28980]
CISD2	#N/A	#N/A	0.928461	0.81681	1.68535	#N/A	1.23791	0.78257	1.2344	1.07276	4.23113	1.94581	#N/A	#N/A	0.667088	#N/A	#N/A	0.819656	#N/A	1.30771	#N/A	#N/A	#N/A	2.38772	#N/A	#N/A	#N/A	#N/A	0.875095	#N/A	#N/A	#N/A	#N/A	#N/A	1.5995	#N/A	1.97725	1.78471	2.17672	2.25339	1.83038	1.41263	1.97266	1.60772	1.77628	2.53368	1.92184	1.97315	#N/A	1.84344	1.7051	#N/A	0.860975	#N/A	#N/A	#N/A	3.05849	#N/A	#N/A	1.98342	1.48397	#N/A	#N/A	33	ENSG00000145354	CISD2	protein_coding	CDGSH iron sulfur domain 2 [Source:HGNC Symbol;Acc:HGNC:24212]
ABAT	#N/A	#N/A	0.54191	1.18791	1.26576	2.54289	1.54802	0.84495	1.46333	#N/A	1.13014	#N/A	0.877286	#N/A	#N/A	0.944487	#N/A	#N/A	#N/A	#N/A	#N/A	#N/A	0.632289	#N/A	#N/A	#N/A	#N/A	#N/A	#N/A	#N/A	#N/A	#N/A	#N/A	#N/A	1.00133	#N/A	0.501593	0.976151	0.692003	0.672901	0.936819	1.22054	0.765796	0.875474	0.638513	1.25951	0.668102	1.01227	1.46557	0.69753	1.06972	0.740351	0.6153	1.55922	1.56834	#N/A	3.55352	1.11302	#N/A	#N/A	#N/A	#N/A	#N/A	33	ENSG00000183044	ABAT	protein_coding	4-aminobutyrate aminotransferase [Source:HGNC Symbol;Acc:HGNC:23]
#287306	#N/A	#N/A	#N/A	#N/A	#N/A	#N/A	#N/A	0.95959	#N/A	#N/A	#N/A	#N/A	#N/A	3.98619	3.04426	3.68716	2.54683	4.14229	4.27886	1.85958	2.2036	1.63576	1.78375	1.42403	#N/A	#N/A	#N/A	#N/A	1.27239	#N/A	#N/A	#N/A	#N/A	#N/A	2.26185	1.83551	1.25822	2.4454	0.884891	2.49198	3.14319	3.77087	0.800141	1.05352	#N/A	2.0799	0.574593	1.32711	1.59227	#N/A	2.99419	#N/A	1.74065	1.80721	#N/A	#N/A	1.90371	#N/A	#N/A	#N/A	#N/A	2.4325	2.58287	33	ENSG00000287306		lncRNA	novel transcript
TCP11L2	#N/A	#N/A	#N/A	0.843384	#N/A	#N/A	0.65947	0.700423	#N/A	0.425662	0.849302	0.817608	#N/A	0.565186	0.455441	#N/A	0.644953	0.716764	1.30415	#N/A	#N/A	#N/A	#N/A	#N/A	#N/A	0.75318	0.516583	1.32138	0.932273	1.58864	#N/A	#N/A	#N/A	#N/A	0.294583	0.889391	#N/A	0.360978	0.404624	0.421188	#N/A	#N/A	0.407268	0.368858	0.670768	0.902027	#N/A	0.553876	2.30678	0.35609	#N/A	#N/A	0.489413	#N/A	#N/A	#N/A	1.7617	0.72328	0.857238	#N/A	#N/A	#N/A	1.77657	33	ENSG00000166046	TCP11L2	protein_coding	t-complex 11 like 2 [Source:HGNC Symbol;Acc:HGNC:28627]
ADAMTS14	#N/A	#N/A	0.740029	0.565478	0.326005	0.252203	#N/A	0.519275	0.18499	1.1034	#N/A	#N/A	#N/A	0.849308	#N/A	#N/A	#N/A	0.168883	#N/A	#N/A	#N/A	#N/A	#N/A	#N/A	#N/A	#N/A	#N/A	0.255644	#N/A	#N/A	#N/A	#N/A	#N/A	#N/A	3.01907	0.178099	1.62552	4.79065	2.67572	2.96261	3.44433	1.31476	3.33036	0.560225	0.706079	0.364858	3.74936	3.46864	0.275856	2.39803	3.47615	1.34212	0.405848	0.154245	0.202371	#N/A	#N/A	#N/A	#N/A	#N/A	0.155521	0.184136	#N/A	33	ENSG00000138316	ADAMTS14	protein_coding	ADAM metallopeptidase with thrombospondin type 1 motif 14 [Source:HGNC Symbol;Acc:HGNC:14899]
ZC3H14	#N/A	#N/A	0.386822	0.397005	0.712422	1.21698	0.917416	0.404223	1.99308	0.409959	1.37711	0.731021	#N/A	#N/A	#N/A	#N/A	#N/A	#N/A	#N/A	1.0641	#N/A	#N/A	#N/A	1.0914	#N/A	#N/A	0.550453	0.70006	0.712008	#N/A	#N/A	#N/A	#N/A	#N/A	0.289277	#N/A	0.268636	#N/A	0.32785	0.261565	#N/A	0.439289	0.257559	0.315681	0.287897	0.53635	#N/A	0.332435	#N/A	0.312452	0.252235	#N/A	#N/A	#N/A	0.705649	0.974358	1.7457	0.930528	#N/A	#N/A	#N/A	1.43421	1.17027	33	ENSG00000100722	ZC3H14	protein_coding	zinc finger CCCH-type containing 14 [Source:HGNC Symbol;Acc:HGNC:20509]
CTNND2	#N/A	#N/A	0.994507	#N/A	1.41728	2.02549	#N/A	1.18162	#N/A	#N/A	#N/A	#N/A	#N/A	2.02185	1.81044	1.13394	#N/A	1.73322	#N/A	0.568032	#N/A	#N/A	2.22058	#N/A	0.77963	#N/A	3.10672	#N/A	1.46373	#N/A	#N/A	#N/A	#N/A	#N/A	4.37677	1.28814	1.90713	3.69181	3.26511	3.06781	3.90999	5.54499	3.67163	2.62194	3.38633	2.79957	2.96861	3.60535	#N/A	3.68901	4.77387	1.98062	1.14974	#N/A	1.18996	#N/A	#N/A	#N/A	#N/A	#N/A	#N/A	1.57361	#N/A	33	ENSG00000169862	CTNND2	protein_coding	catenin delta 2 [Source:HGNC Symbol;Acc:HGNC:2516]
TRMT61B	#N/A	#N/A	0.814272	0.935008	1.07957	1.68334	#N/A	0.574766	1.19729	0.53084	2.0162	0.900197	1.27961	#N/A	#N/A	#N/A	#N/A	#N/A	#N/A	1.75149	#N/A	#N/A	0.624918	#N/A	#N/A	0.811722	1.15936	0.721191	1.04713	#N/A	#N/A	#N/A	#N/A	#N/A	0.413971	1.11396	#N/A	0.352279	#N/A	#N/A	#N/A	0.490249	0.338029	0.408136	0.387181	0.6748	#N/A	0.529479	#N/A	0.617155	#N/A	#N/A	0.51387	#N/A	#N/A	0.940014	2.84788	2.05164	1.76137	3.70481	#N/A	0.804785	#N/A	33	ENSG00000171103	TRMT61B	protein_coding	tRNA methyltransferase 61B [Source:HGNC Symbol;Acc:HGNC:26070]
RNASEH2C	#N/A	#N/A	1.14315	1.13432	1.06219	1.4058	1.76382	0.833062	1.16645	1.63181	1.60187	0.677082	#N/A	#N/A	#N/A	#N/A	#N/A	0.877597	#N/A	#N/A	#N/A	#N/A	#N/A	#N/A	#N/A	1.86665	0.875505	0.959672	#N/A	1.17779	#N/A	#N/A	#N/A	#N/A	3.78086	1.02955	5.1356	3.23503	2.71974	3.18638	3.55296	4.29889	2.61739	2.09009	2.039	2.9407	2.37756	3.12164	1.60048	2.37527	2.59086	#N/A	#N/A	#N/A	#N/A	#N/A	#N/A	#N/A	#N/A	#N/A	#N/A	1.37309	#N/A	33	ENSG00000172922	RNASEH2C	protein_coding	ribonuclease H2 subunit C [Source:HGNC Symbol;Acc:HGNC:24116]
NOC3L	#N/A	#N/A	1.66867	0.797093	1.10212	2.46616	1.46195	0.566385	2.50149	0.479116	3.6156	1.40177	1.07136	0.524194	#N/A	#N/A	#N/A	0.833467	1.02345	1.6564	#N/A	0.89137	#N/A	1.0303	1.22282	1.36985	0.722575	#N/A	1.10457	#N/A	#N/A	#N/A	#N/A	#N/A	0.353575	#N/A	0.550817	#N/A	0.360555	0.301118	#N/A	0.596563	#N/A	#N/A	#N/A	0.659953	0.314408	0.349393	#N/A	#N/A	#N/A	0.496684	#N/A	1.15437	#N/A	#N/A	4.58531	1.65268	#N/A	#N/A	#N/A	#N/A	#N/A	33	ENSG00000173145	NOC3L	protein_coding	NOC3 like DNA replication regulator [Source:HGNC Symbol;Acc:HGNC:24034]
ARL3	#N/A	#N/A	0.589906	#N/A	1.00759	0.912921	0.971223	0.630492	1.59898	0.92574	2.48957	#N/A	#N/A	0.469458	#N/A	#N/A	#N/A	0.636365	#N/A	#N/A	#N/A	#N/A	0.702243	0.941732	#N/A	1.11581	1.17934	#N/A	#N/A	#N/A	#N/A	#N/A	#N/A	#N/A	0.939506	#N/A	1.12794	0.946804	1.00991	0.913091	0.86394	0.926815	0.827738	1.32693	0.894701	1.50602	0.930243	0.995267	1.3159	0.875527	0.892715	#N/A	#N/A	#N/A	#N/A	#N/A	#N/A	0.919613	#N/A	#N/A	#N/A	0.908638	1.47505	33	ENSG00000138175	ARL3	protein_coding	ADP ribosylation factor like GTPase 3 [Source:HGNC Symbol;Acc:HGNC:694]
USP3	#N/A	#N/A	0.530505	0.476211	0.627392	1.21114	1.10974	#N/A	1.32589	0.691966	1.10483	1.16235	#N/A	#N/A	#N/A	#N/A	#N/A	#N/A	#N/A	#N/A	#N/A	#N/A	#N/A	#N/A	#N/A	#N/A	#N/A	#N/A	#N/A	#N/A	#N/A	#N/A	#N/A	#N/A	0.668964	1.13382	0.696689	0.746837	0.674266	0.768146	0.718499	0.809773	0.568744	0.662133	0.606773	0.575424	0.305724	0.601526	0.661663	0.630851	0.795777	#N/A	#N/A	#N/A	0.6431	1.1611	1.03956	0.65123	0.587703	0.800029	0.72993	#N/A	#N/A	33	ENSG00000140455	USP3	protein_coding	ubiquitin specific peptidase 3 [Source:HGNC Symbol;Acc:HGNC:12626]
C6orf62	#N/A	#N/A	0.487349	0.560096	0.983085	0.737233	1.16035	#N/A	1.71533	0.60353	2.84139	1.46243	#N/A	#N/A	#N/A	#N/A	#N/A	#N/A	#N/A	#N/A	#N/A	#N/A	0.443055	#N/A	#N/A	#N/A	#N/A	#N/A	#N/A	#N/A	#N/A	#N/A	#N/A	#N/A	0.45675	#N/A	0.742114	0.379701	0.698233	0.503023	0.368053	0.562598	0.348122	0.719995	0.535937	0.79705	0.507054	0.605438	1.41476	0.406462	#N/A	0.645178	0.724671	0.863223	0.758084	1.58731	3.22581	2.45628	#N/A	#N/A	0.574951	#N/A	#N/A	33	ENSG00000112308	C6orf62	protein_coding	chromosome 6 open reading frame 62 [Source:HGNC Symbol;Acc:HGNC:20998]
NOSIP	#N/A	#N/A	1.12076	0.759862	0.991727	1.73161	1.55197	#N/A	2.88252	#N/A	2.31717	#N/A	0.757076	1.9346	1.61183	1.86102	1.632	1.96614	1.1249	3.85684	1.29994	1.51275	#N/A	1.57549	1.7312	#N/A	1.00596	0.627321	1.11233	3.28013	#N/A	#N/A	#N/A	#N/A	#N/A	#N/A	#N/A	#N/A	#N/A	#N/A	#N/A	#N/A	#N/A	#N/A	#N/A	#N/A	#N/A	#N/A	#N/A	#N/A	#N/A	3.25995	2.17783	1.85218	3.4204	2.44026	3.22553	2.52232	2.08566	1.5212	#N/A	#N/A	1.37495	33	ENSG00000142546	NOSIP	protein_coding	nitric oxide synthase interacting protein [Source:HGNC Symbol;Acc:HGNC:17946]
PRKDC	#N/A	#N/A	0.268244	0.372494	#N/A	#N/A	0.655256	#N/A	1.28922	0.499	1.55021	0.831961	#N/A	#N/A	#N/A	#N/A	#N/A	0.517139	0.585517	1.06505	#N/A	#N/A	0.36533	#N/A	#N/A	#N/A	0.534255	0.488236	0.944377	#N/A	#N/A	#N/A	#N/A	#N/A	0.488746	0.634402	0.712587	0.544223	0.700904	0.58015	0.494	0.862057	0.471902	0.548855	0.476676	0.724816	0.567112	0.620107	0.982827	0.526135	0.531957	#N/A	#N/A	#N/A	#N/A	#N/A	2.33832	0.755956	#N/A	#N/A	#N/A	#N/A	#N/A	33	ENSG00000253729	PRKDC	protein_coding	protein kinase, DNA-activated, catalytic subunit [Source:HGNC Symbol;Acc:HGNC:9413]
ATF2	#N/A	#N/A	#N/A	#N/A	#N/A	#N/A	0.808053	#N/A	1.27051	0.502635	0.772034	0.870824	#N/A	#N/A	0.324552	#N/A	#N/A	0.460947	#N/A	0.856332	#N/A	0.631515	0.488937	#N/A	#N/A	0.691759	0.496144	0.688164	0.712081	#N/A	#N/A	#N/A	#N/A	#N/A	0.363949	#N/A	0.31289	0.303383	0.250849	0.315145	0.259074	0.597011	#N/A	0.434974	0.253223	0.387854	#N/A	0.288983	#N/A	0.229871	0.34343	#N/A	#N/A	#N/A	#N/A	0.831164	2.78986	0.99541	#N/A	#N/A	0.518164	1.07833	0.670974	33	ENSG00000115966	ATF2	protein_coding	activating transcription factor 2 [Source:HGNC Symbol;Acc:HGNC:784]
EXOSC3	#N/A	#N/A	0.518206	0.792774	0.740842	0.971656	0.774277	#N/A	2.01629	0.61548	1.39972	#N/A	0.651771	#N/A	#N/A	#N/A	#N/A	#N/A	#N/A	#N/A	#N/A	#N/A	0.586623	#N/A	#N/A	1.07377	0.735606	1.11697	#N/A	#N/A	#N/A	#N/A	#N/A	#N/A	0.508535	#N/A	0.514357	0.481885	0.455959	0.424341	0.414093	0.43863	0.269307	0.365274	0.549815	0.827768	0.289284	0.376757	0.863486	0.305229	0.535425	#N/A	#N/A	0.825422	#N/A	#N/A	2.31313	1.37428	#N/A	1.30251	#N/A	#N/A	#N/A	33	ENSG00000107371	EXOSC3	protein_coding	exosome component 3 [Source:HGNC Symbol;Acc:HGNC:17944]
KIAA0825	#N/A	#N/A	0.588699	0.947692	1.29528	1.51374	0.650022	#N/A	1.38511	0.982987	1.10004	0.837788	#N/A	#N/A	#N/A	#N/A	#N/A	#N/A	#N/A	#N/A	#N/A	#N/A	#N/A	#N/A	#N/A	#N/A	0.583983	0.710565	#N/A	1.24251	#N/A	#N/A	#N/A	#N/A	0.783604	1.65798	0.75895	0.792836	1.21789	1.07866	0.771776	0.698632	1.11672	1.25386	1.15515	0.702792	0.87984	1.1145	#N/A	1.04878	1.07689	#N/A	#N/A	#N/A	0.680747	0.986154	1.46644	0.892627	#N/A	#N/A	#N/A	#N/A	1.29206	33	ENSG00000185261	KIAA0825	protein_coding	KIAA0825 [Source:HGNC Symbol;Acc:HGNC:28532]
EIF4A1	#N/A	#N/A	0.64967	#N/A	0.831305	#N/A	0.764363	#N/A	1.2507	0.917773	2.03657	1.24862	#N/A	#N/A	#N/A	#N/A	0.607824	#N/A	#N/A	#N/A	#N/A	0.691996	0.49642	#N/A	#N/A	0.88546	#N/A	#N/A	#N/A	#N/A	#N/A	#N/A	#N/A	#N/A	1.65032	1.45497	1.93027	1.46215	1.60007	1.41175	1.57964	1.84349	1.32712	1.37945	1.33282	1.96582	1.31519	1.54945	1.80961	1.28716	1.33001	#N/A	0.595049	0.644099	#N/A	0.921386	#N/A	0.707055	#N/A	#N/A	#N/A	0.77669	#N/A	33	ENSG00000161960	EIF4A1	protein_coding	eukaryotic translation initiation factor 4A1 [Source:HGNC Symbol;Acc:HGNC:3282]
PRPF38A	#N/A	#N/A	0.416903	0.774316	#N/A	#N/A	1.05448	#N/A	1.73832	#N/A	3.37741	1.01295	#N/A	0.632235	1.21731	#N/A	#N/A	0.688311	#N/A	#N/A	#N/A	#N/A	0.891945	#N/A	#N/A	#N/A	1.09198	1.53566	1.88867	#N/A	#N/A	#N/A	#N/A	#N/A	0.615003	#N/A	0.680974	0.482708	#N/A	0.362533	0.493094	0.841859	0.375019	0.54286	0.550663	0.748493	0.431348	0.458821	1.82627	0.418186	0.375831	#N/A	#N/A	#N/A	#N/A	1.16457	1.86666	0.952502	#N/A	1.40848	#N/A	1.25243	#N/A	33	ENSG00000134748	PRPF38A	protein_coding	pre-mRNA processing factor 38A [Source:HGNC Symbol;Acc:HGNC:25930]
GGA1	#N/A	#N/A	0.628945	0.531352	1.25681	1.03902	0.969199	#N/A	1.37985	0.93742	2.73889	1.57118	0.594019	0.455422	#N/A	#N/A	#N/A	#N/A	#N/A	1.13006	0.949455	#N/A	#N/A	1.2121	#N/A	#N/A	#N/A	#N/A	#N/A	#N/A	#N/A	#N/A	#N/A	#N/A	0.584233	#N/A	0.562794	0.513553	0.370429	0.367911	0.563401	0.799207	0.492677	0.666986	0.792973	0.567111	0.570096	0.695251	1.87305	0.525693	0.631875	#N/A	0.514171	#N/A	#N/A	0.887271	1.15741	#N/A	#N/A	#N/A	#N/A	#N/A	#N/A	33	ENSG00000100083	GGA1	protein_coding	golgi associated, gamma adaptin ear containing, ARF binding protein 1 [Source:HGNC Symbol;Acc:HGNC:17842]
IPO11	#N/A	#N/A	0.534708	#N/A	0.66063	1.0829	1.18953	#N/A	1.18226	0.449163	1.65009	#N/A	#N/A	0.390552	0.804463	0.49361	#N/A	#N/A	#N/A	1.14125	1.06194	#N/A	#N/A	#N/A	#N/A	0.942159	0.742765	#N/A	1.03713	#N/A	#N/A	#N/A	#N/A	#N/A	0.478383	1.01057	0.397838	#N/A	0.356907	0.404043	0.400786	0.465079	0.312711	#N/A	0.585407	0.478548	0.320924	0.482632	#N/A	0.429066	0.448397	#N/A	#N/A	#N/A	#N/A	0.677612	1.23747	#N/A	0.738095	#N/A	0.647122	#N/A	#N/A	33	ENSG00000086200	IPO11	protein_coding	importin 11 [Source:HGNC Symbol;Acc:HGNC:20628]
PRR5L	#N/A	#N/A	1.13628	3.12041	1.75549	2.56692	1.79572	#N/A	1.70927	1.80173	1.52153	#N/A	#N/A	#N/A	#N/A	#N/A	#N/A	#N/A	#N/A	#N/A	2.36553	#N/A	1.09087	#N/A	#N/A	#N/A	#N/A	#N/A	#N/A	#N/A	#N/A	#N/A	#N/A	#N/A	6.04576	3.79069	2.90049	5.6065	3.72568	4.32054	5.69696	4.38217	3.93518	4.03681	5.17823	6.98073	3.94723	3.97084	1.65411	3.99419	4.21021	1.0959	0.866288	1.34412	#N/A	1.20355	1.65381	#N/A	#N/A	#N/A	2.1085	#N/A	#N/A	33	ENSG00000135362	PRR5L	protein_coding	proline rich 5 like [Source:HGNC Symbol;Acc:HGNC:25878]
ACAD11	#N/A	#N/A	0.356591	0.814779	#N/A	0.968192	0.904828	#N/A	0.9812	0.400854	1.95592	#N/A	#N/A	#N/A	#N/A	#N/A	#N/A	#N/A	#N/A	#N/A	#N/A	#N/A	#N/A	#N/A	#N/A	0.911643	0.900708	#N/A	1.36535	3.69133	#N/A	#N/A	#N/A	#N/A	0.453533	0.785441	0.25709	0.441689	0.446647	0.478882	0.403324	0.530149	0.426434	0.472451	0.640001	0.720244	0.391984	0.483609	#N/A	0.500714	0.335675	#N/A	#N/A	#N/A	0.901111	1.25061	1.45126	#N/A	#N/A	#N/A	0.621056	0.757359	0.997548	33	ENSG00000240303	ACAD11	protein_coding	acyl-CoA dehydrogenase family member 11 [Source:HGNC Symbol;Acc:HGNC:30211]
ZC3H7A	#N/A	#N/A	#N/A	0.397593	#N/A	0.779605	#N/A	#N/A	0.811431	0.476281	1.69022	#N/A	0.418378	#N/A	#N/A	0.369759	0.669851	#N/A	0.686765	0.725495	#N/A	0.70474	0.479059	#N/A	#N/A	#N/A	0.41988	0.661929	#N/A	#N/A	#N/A	#N/A	#N/A	0.59258	#N/A	#N/A	0.321567	0.247028	0.255394	0.270125	#N/A	0.553143	#N/A	#N/A	0.343277	0.58932	0.301059	0.34301	1.68494	#N/A	0.343949	0.269223	#N/A	0.681988	#N/A	#N/A	1.49499	0.748131	0.754276	#N/A	#N/A	0.832591	1.42394	33	ENSG00000122299	ZC3H7A	protein_coding	zinc finger CCCH-type containing 7A [Source:HGNC Symbol;Acc:HGNC:30959]
CCNL1	#N/A	#N/A	#N/A	#N/A	#N/A	#N/A	0.585277	#N/A	0.814868	0.564943	1.276	0.787831	#N/A	#N/A	0.311885	#N/A	#N/A	#N/A	#N/A	1.06586	#N/A	#N/A	0.496545	#N/A	#N/A	0.615948	#N/A	#N/A	#N/A	#N/A	#N/A	#N/A	#N/A	#N/A	0.697492	0.908746	0.545703	0.705455	0.558187	0.648701	0.65859	0.79108	0.571238	0.623671	0.743791	1.19491	0.715088	0.793476	1.88685	0.541495	0.591904	0.274613	0.561858	#N/A	0.570605	0.874875	2.25171	0.666608	#N/A	#N/A	0.654686	#N/A	#N/A	33	ENSG00000163660	CCNL1	protein_coding	cyclin L1 [Source:HGNC Symbol;Acc:HGNC:20569]
#226471	#N/A	#N/A	#N/A	#N/A	0.644321	#N/A	#N/A	#N/A	1.02324	0.580136	1.23141	#N/A	0.917052	#N/A	#N/A	#N/A	#N/A	#N/A	#N/A	#N/A	#N/A	#N/A	0.57847	#N/A	0.736731	#N/A	#N/A	#N/A	#N/A	#N/A	#N/A	#N/A	#N/A	#N/A	0.565181	1.02265	0.521899	0.514476	0.492748	0.541389	0.45309	0.610135	0.65631	0.802904	0.600341	1.08681	0.666438	0.608294	0.90581	0.77273	0.706182	0.813926	0.58518	0.989265	1.2547	1.67121	2.21645	1.38205	0.838305	#N/A	0.992703	#N/A	#N/A	33	ENSG00000226471		lncRNA	novel transcript
TANK-AS1	#N/A	#N/A	2.28988	0.905912	0.797526	0.475838	0.426399	#N/A	0.304904	2.39166	0.287296	0.183485	0.69434	#N/A	#N/A	#N/A	#N/A	#N/A	#N/A	#N/A	#N/A	#N/A	#N/A	#N/A	#N/A	#N/A	#N/A	#N/A	#N/A	#N/A	#N/A	#N/A	#N/A	#N/A	6.57665	0.322178	4.76302	7.08708	7.37266	5.10336	7.43559	4.34551	5.41898	5.09091	4.09601	0.753693	5.20909	6.74746	#N/A	5.61021	6.28891	3.83472	1.00879	#N/A	0.399139	0.211252	0.259831	0.291508	0.30768	#N/A	#N/A	#N/A	#N/A	33	ENSG00000224467	TANK-AS1	lncRNA	TANK antisense RNA 1 [Source:HGNC Symbol;Acc:HGNC:40575]
SFPQ	#N/A	#N/A	#N/A	#N/A	#N/A	#N/A	0.830836	#N/A	0.609091	0.503246	1.23374	#N/A	#N/A	#N/A	#N/A	#N/A	#N/A	#N/A	#N/A	1.00233	#N/A	#N/A	#N/A	#N/A	#N/A	#N/A	0.649648	0.543352	0.760776	#N/A	#N/A	#N/A	#N/A	#N/A	0.414736	0.712665	0.355587	0.368995	0.409982	0.374872	0.341611	0.699387	0.354028	0.473305	0.560433	0.695618	0.430571	0.508968	1.12438	0.32529	0.370566	#N/A	#N/A	0.462486	0.59771	0.725391	1.35615	0.529399	#N/A	#N/A	0.374886	0.681121	0.678753	33	ENSG00000116560	SFPQ	protein_coding	splicing factor proline and glutamine rich [Source:HGNC Symbol;Acc:HGNC:10774]
MARF1#166783	#N/A	#N/A	0.45336	0.544403	1.34483	0.592766	0.992524	#N/A	0.892757	0.520995	2.24054	#N/A	#N/A	0.360744	0.382208	0.426145	#N/A	#N/A	#N/A	#N/A	#N/A	#N/A	#N/A	#N/A	#N/A	0.783383	0.612814	#N/A	#N/A	#N/A	#N/A	#N/A	#N/A	#N/A	0.538505	#N/A	0.697272	0.552875	0.676901	0.594194	0.625033	0.836083	0.567054	0.502913	0.748213	1.19858	0.553283	0.589142	1.57442	0.59261	0.686716	#N/A	#N/A	#N/A	#N/A	1.09921	0.81222	1.07706	#N/A	#N/A	#N/A	#N/A	0.906339	33	ENSG00000166783	MARF1	protein_coding	meiosis regulator and mRNA stability factor 1 [Source:HGNC Symbol;Acc:HGNC:29562]
FPGS	#N/A	#N/A	#N/A	#N/A	#N/A	0.771118	0.88343	#N/A	0.885127	0.790416	2.28019	#N/A	#N/A	#N/A	0.527445	0.638519	#N/A	0.794046	#N/A	#N/A	#N/A	#N/A	0.604486	1.75791	#N/A	#N/A	0.688424	#N/A	1.05766	#N/A	#N/A	#N/A	#N/A	#N/A	0.501434	#N/A	0.487491	0.440406	0.452275	0.346828	0.399747	0.441297	0.360121	0.719528	0.501823	1.16735	0.431878	0.520003	#N/A	#N/A	0.49737	0.556318	1.16201	#N/A	1.61688	1.56118	1.66794	0.932562	#N/A	#N/A	0.920518	#N/A	#N/A	33	ENSG00000136877	FPGS	protein_coding	folylpolyglutamate synthase [Source:HGNC Symbol;Acc:HGNC:3824]
ROBO3	#N/A	#N/A	#N/A	#N/A	#N/A	#N/A	#N/A	#N/A	#N/A	1.93281	1.25692	#N/A	#N/A	#N/A	#N/A	#N/A	1.44746	#N/A	#N/A	#N/A	#N/A	#N/A	1.68563	#N/A	#N/A	#N/A	#N/A	#N/A	1.24565	#N/A	#N/A	#N/A	#N/A	#N/A	10.0395	3.1871	7.05242	10.35	7.70874	6.73698	8.89942	6.61621	8.76525	6.93817	8.39491	4.8217	6.80096	8.38657	5.39088	6.26313	6.89714	3.26924	1.90129	2.1811	1.94381	1.7477	1.39805	3.37273	1.5662	#N/A	2.37631	1.37831	1.38777	33	ENSG00000154134	ROBO3	protein_coding	roundabout guidance receptor 3 [Source:HGNC Symbol;Acc:HGNC:13433]
CATSPERG	#N/A	#N/A	#N/A	#N/A	1.61335	1.40095	1.49721	#N/A	#N/A	1.49618	1.51042	1.30969	#N/A	0.694021	#N/A	0.709492	#N/A	#N/A	#N/A	#N/A	1.84073	0.970474	0.94368	1.43889	#N/A	#N/A	#N/A	#N/A	#N/A	#N/A	#N/A	0.193935	#N/A	#N/A	2.52024	2.12131	1.73599	2.54665	2.39405	2.21063	2.65512	3.22558	2.20578	2.25636	2.80014	3.88137	2.471	2.70827	2.99028	1.77424	2.69385	#N/A	#N/A	#N/A	1.59033	#N/A	#N/A	#N/A	#N/A	#N/A	1.10946	1.54069	#N/A	33	ENSG00000099338	CATSPERG	protein_coding	cation channel sperm associated auxiliary subunit gamma [Source:HGNC Symbol;Acc:HGNC:25243]
SHMT2	#N/A	#N/A	0.415021	0.190448	0.195974	0.152163	#N/A	#N/A	#N/A	0.239811	#N/A	#N/A	0.161405	0.493291	0.250737	0.224004	#N/A	#N/A	0.0607628	#N/A	#N/A	0.0785457	#N/A	#N/A	#N/A	#N/A	0.18535	#N/A	0.180372	#N/A	#N/A	#N/A	#N/A	#N/A	0.377243	0.147063	0.461167	0.270815	0.469056	0.594858	0.368193	0.244495	0.432102	0.252464	0.243171	0.213087	0.282769	0.273202	0.171141	0.276837	0.432286	#N/A	0.282111	#N/A	#N/A	#N/A	#N/A	0.136475	0.135425	#N/A	#N/A	#N/A	#N/A	33	ENSG00000182199	SHMT2	protein_coding	serine hydroxymethyltransferase 2 [Source:HGNC Symbol;Acc:HGNC:10852]
#233967	#N/A	#N/A	1.55105	#N/A	#N/A	#N/A	#N/A	#N/A	#N/A	2.04314	#N/A	#N/A	1.08107	1.33646	#N/A	#N/A	#N/A	#N/A	#N/A	#N/A	0.346017	#N/A	0.85555	#N/A	#N/A	0.35088	#N/A	1.03913	0.982531	#N/A	#N/A	#N/A	#N/A	#N/A	1.16483	#N/A	1.26501	1.15973	1.73417	1.20316	1.18766	#N/A	2.08856	1.81272	1.51525	2.48647	2.01843	1.76758	0.864742	2.23149	1.31514	1.43112	1.22443	#N/A	1.03125	0.576759	0.390338	0.593458	0.584976	#N/A	0.647628	0.79504	#N/A	33	ENSG00000233967		lncRNA	novel transcript
#261474	#N/A	#N/A	0.663008	0.78907	#N/A	#N/A	1.23601	#N/A	#N/A	0.783074	2.15582	#N/A	#N/A	0.747154	0.722026	0.79952	#N/A	#N/A	#N/A	#N/A	#N/A	#N/A	#N/A	#N/A	#N/A	1.85422	1.07742	1.05979	1.13521	#N/A	#N/A	#N/A	#N/A	#N/A	0.789546	#N/A	0.778609	0.825509	0.753372	0.661009	0.744227	0.866967	0.859417	1.0665	1.03659	1.50689	0.916408	1.05131	1.76367	1.03479	0.642134	0.871994	#N/A	#N/A	1.3774	1.2961	1.14956	#N/A	#N/A	#N/A	#N/A	#N/A	1.74329	33	ENSG00000261474		lncRNA	novel transcript
SHQ1	#N/A	#N/A	#N/A	0.547535	#N/A	0.673314	#N/A	#N/A	#N/A	0.553187	1.37849	#N/A	#N/A	0.664939	#N/A	#N/A	#N/A	0.605118	#N/A	1.57494	#N/A	#N/A	1.07612	1.42632	#N/A	#N/A	#N/A	1.29678	1.60935	#N/A	#N/A	#N/A	#N/A	#N/A	1.00606	1.7292	0.931368	1.035	0.936137	0.92159	0.848386	1.00592	0.940211	1.11331	1.50424	0.876616	1.00841	0.943348	1.45658	0.881696	0.846782	#N/A	#N/A	#N/A	#N/A	#N/A	2.26389	0.82621	#N/A	#N/A	0.974618	0.764744	1.04677	33	ENSG00000144736	SHQ1	protein_coding	SHQ1, H/ACA ribonucleoprotein assembly factor [Source:HGNC Symbol;Acc:HGNC:25543]
BACE1	#N/A	#N/A	#N/A	0.601204	0.827236	0.9273	0.900717	#N/A	#N/A	0.561924	1.54079	1.14847	0.688096	#N/A	#N/A	#N/A	#N/A	#N/A	#N/A	#N/A	#N/A	#N/A	#N/A	#N/A	#N/A	#N/A	1.27881	1.3195	1.29159	#N/A	#N/A	#N/A	#N/A	#N/A	0.53869	1.05207	0.419333	0.750197	0.663636	0.671569	0.672677	0.680832	0.499148	0.796462	0.847111	0.655244	0.580213	0.727397	0.741947	0.437687	0.740108	#N/A	#N/A	#N/A	#N/A	0.963156	1.39454	1.08126	#N/A	#N/A	#N/A	3.33758	3.16926	33	ENSG00000186318	BACE1	protein_coding	beta-secretase 1 [Source:HGNC Symbol;Acc:HGNC:933]
SH3BGRL	1.94091	#N/A	0.360657	0.388249	0.746172	#N/A	0.868444	0.557939	0.679897	2.45816	1.07712	1.12282	#N/A	0.403315	#N/A	#N/A	#N/A	0.742843	#N/A	#N/A	#N/A	#N/A	1.02129	#N/A	#N/A	0.812065	#N/A	#N/A	#N/A	#N/A	#N/A	#N/A	#N/A	#N/A	8.69387	7.89548	7.67028	9.96317	6.93664	7.18355	9.08066	7.49301	8.71033	6.70996	6.95893	6.23577	7.77217	10.1056	3.19907	8.35813	8.95693	#N/A	#N/A	#N/A	#N/A	#N/A	#N/A	#N/A	#N/A	#N/A	#N/A	0.607964	#N/A	32	ENSG00000131171	SH3BGRL	protein_coding	SH3 domain binding glutamate rich protein like [Source:HGNC Symbol;Acc:HGNC:10823]
HSD17B11	2.17249	#N/A	#N/A	#N/A	#N/A	#N/A	#N/A	#N/A	#N/A	2.19157	#N/A	#N/A	#N/A	#N/A	0.460465	#N/A	#N/A	#N/A	#N/A	#N/A	#N/A	#N/A	1.09714	#N/A	#N/A	1.3182	#N/A	#N/A	#N/A	#N/A	#N/A	#N/A	#N/A	0.991337	9.57718	6.74903	6.70157	9.97212	8.00661	7.93585	10.0942	7.07954	9.18863	6.94192	8.10186	5.78719	8.5671	8.63387	3.40211	7.32525	7.54518	0.284835	1.25266	1.0404	#N/A	1.15096	1.30156	0.778383	0.726414	#N/A	1.36038	1.37254	#N/A	32	ENSG00000198189	HSD17B11	protein_coding	hydroxysteroid 17-beta dehydrogenase 11 [Source:HGNC Symbol;Acc:HGNC:22960]
MAT2A	1.45197	#N/A	3.798	2.20674	3.14847	4.15852	2.58674	1.58199	3.06945	#N/A	3.29147	1.88461	1.25642	1.70513	1.52663	1.6502	1.79595	1.87283	2.09285	3.44109	1.67378	1.28404	0.585398	1.6329	1.00162	#N/A	0.693486	0.662927	0.890242	1.38309	#N/A	#N/A	#N/A	#N/A	#N/A	#N/A	#N/A	#N/A	#N/A	#N/A	#N/A	#N/A	#N/A	#N/A	#N/A	#N/A	#N/A	#N/A	1.03849	#N/A	#N/A	#N/A	#N/A	#N/A	#N/A	#N/A	2.51814	0.706004	#N/A	#N/A	#N/A	2.86659	2.23455	32	ENSG00000168906	MAT2A	protein_coding	methionine adenosyltransferase 2A [Source:HGNC Symbol;Acc:HGNC:6904]
#257060	1.88382	4.19793	4.42187	2.49852	3.3193	4.80868	3.5005	2.51447	4.09706	0.606977	3.04493	#N/A	2.17004	#N/A	0.451029	#N/A	#N/A	#N/A	#N/A	#N/A	#N/A	#N/A	0.481602	#N/A	0.87973	1.37286	3.70887	3.08772	2.96732	2.08247	#N/A	#N/A	#N/A	#N/A	#N/A	#N/A	#N/A	#N/A	#N/A	#N/A	#N/A	#N/A	#N/A	#N/A	#N/A	0.690115	#N/A	#N/A	#N/A	#N/A	#N/A	1.11036	1.67766	1.81648	1.53504	2.38509	2.92221	2.24246	1.09202	2.56874	#N/A	2.68134	2.06423	32	ENSG00000257060		lncRNA	novel transcript
FAM13C	2.69842	1.8064	2.23874	2.30044	2.23186	2.65381	1.55934	1.53908	2.15871	#N/A	2.74683	1.38446	1.01483	0.813713	1.48326	1.00685	1.80531	0.875941	1.40396	0.917457	#N/A	#N/A	#N/A	#N/A	1.14456	1.06783	3.39997	4.36561	3.44054	3.06837	#N/A	#N/A	#N/A	#N/A	#N/A	#N/A	#N/A	#N/A	#N/A	#N/A	#N/A	#N/A	#N/A	#N/A	0.791202	#N/A	#N/A	#N/A	#N/A	#N/A	#N/A	#N/A	0.713737	#N/A	#N/A	0.76134	1.52349	1.14621	#N/A	#N/A	#N/A	3.43544	4.10686	32	ENSG00000148541	FAM13C	protein_coding	family with sequence similarity 13 member C [Source:HGNC Symbol;Acc:HGNC:19371]
LINC02018#272690	1.68072	2.51077	0.977573	1.06745	1.3374	1.10238	1.14526	1.6502	1.19077	#N/A	1.87759	#N/A	#N/A	1.0014	1.36359	1.24926	1.45728	0.986787	0.974637	1.32312	1.21145	0.8579	#N/A	#N/A	#N/A	0.846789	1.09672	0.902838	1.97253	3.01352	#N/A	#N/A	#N/A	#N/A	#N/A	#N/A	#N/A	#N/A	0.277431	#N/A	#N/A	#N/A	#N/A	#N/A	#N/A	#N/A	#N/A	0.266813	#N/A	0.318207	#N/A	#N/A	0.74141	#N/A	#N/A	#N/A	1.468	#N/A	#N/A	1.32562	#N/A	2.21776	2.30217	32	ENSG00000272690	LINC02018	lncRNA	long intergenic non-protein coding RNA 2018 [Source:HGNC Symbol;Acc:HGNC:52853]
NR3C2	0.746462	1.34443	#N/A	0.675305	0.351058	0.612257	#N/A	#N/A	1.08834	#N/A	0.722981	#N/A	#N/A	0.880613	0.892169	0.831932	#N/A	0.856224	0.915526	1.84377	0.787776	0.853533	0.371374	1.22554	0.652803	#N/A	0.601898	1.5373	2.08886	0.819364	#N/A	#N/A	#N/A	#N/A	#N/A	#N/A	#N/A	#N/A	#N/A	#N/A	#N/A	#N/A	#N/A	#N/A	#N/A	#N/A	#N/A	#N/A	#N/A	#N/A	#N/A	#N/A	0.233761	0.819184	0.360696	0.758435	2.20459	0.727681	0.450861	0.819504	#N/A	0.956647	2.65956	32	ENSG00000151623	NR3C2	protein_coding	nuclear receptor subfamily 3 group C member 2 [Source:HGNC Symbol;Acc:HGNC:7979]
COMT	1.27294	1.18607	2.68606	1.77286	2.38147	3.27167	2.41053	1.5913	2.21665	#N/A	3.73486	0.901305	0.919878	0.356355	#N/A	0.601022	0.792564	#N/A	#N/A	0.951396	0.70266	0.601931	#N/A	#N/A	#N/A	#N/A	0.568938	0.997157	0.688217	1.4643	#N/A	#N/A	#N/A	#N/A	#N/A	#N/A	#N/A	#N/A	#N/A	#N/A	#N/A	#N/A	#N/A	#N/A	#N/A	#N/A	#N/A	#N/A	1.10184	#N/A	#N/A	0.542346	#N/A	#N/A	0.774476	1.36063	1.52694	1.5306	1.008	2.39544	#N/A	1.81493	1.24385	32	ENSG00000093010	COMT	protein_coding	catechol-O-methyltransferase [Source:HGNC Symbol;Acc:HGNC:2228]
MANBA	1.33749	#N/A	0.592008	0.892934	0.738948	1.44425	1.23461	0.727973	1.61372	0.595087	1.34682	#N/A	0.530807	0.31915	#N/A	#N/A	#N/A	#N/A	#N/A	1.19644	#N/A	#N/A	#N/A	#N/A	#N/A	#N/A	#N/A	#N/A	#N/A	#N/A	#N/A	#N/A	#N/A	#N/A	#N/A	1.08984	#N/A	#N/A	0.595491	0.321028	#N/A	#N/A	0.564266	0.462695	0.441742	0.659994	0.440134	0.460295	#N/A	0.836072	#N/A	0.827927	0.54741	0.677858	1.37874	1.95456	2.02235	1.53455	0.923316	1.04759	#N/A	#N/A	#N/A	32	ENSG00000109323	MANBA	protein_coding	mannosidase beta [Source:HGNC Symbol;Acc:HGNC:6831]
RECK	1.41696	1.55233	#N/A	0.644459	#N/A	#N/A	#N/A	0.678782	#N/A	2.00587	1.52075	1.10622	#N/A	#N/A	#N/A	#N/A	#N/A	#N/A	#N/A	#N/A	#N/A	#N/A	#N/A	#N/A	#N/A	1.83892	1.11933	1.18561	1.17289	#N/A	#N/A	#N/A	#N/A	#N/A	5.72413	6.62824	5.23555	6.0292	7.15841	5.20799	5.60542	2.64298	7.18397	4.5986	4.93825	3.16557	5.90713	6.16229	1.67582	5.80904	4.39717	#N/A	#N/A	#N/A	#N/A	#N/A	1.46191	#N/A	#N/A	#N/A	0.949689	1.37257	1.91159	32	ENSG00000122707	RECK	protein_coding	reversion inducing cysteine rich protein with kazal motifs [Source:HGNC Symbol;Acc:HGNC:11345]
SLU7	2.34666	#N/A	1.17697	1.26764	1.20225	1.02343	2.3512	1.02501	1.53012	1.94197	1.58159	1.60066	#N/A	#N/A	#N/A	#N/A	#N/A	#N/A	#N/A	#N/A	1.1645	#N/A	#N/A	#N/A	#N/A	#N/A	#N/A	#N/A	#N/A	#N/A	#N/A	#N/A	#N/A	#N/A	1.20063	2.38637	2.33755	0.977855	2.91975	2.17256	1.23397	1.18425	1.8195	1.79229	1.93313	0.865383	1.31744	1.37953	#N/A	1.87006	1.2148	#N/A	#N/A	#N/A	#N/A	2.69058	1.76151	1.63462	#N/A	#N/A	1.44625	#N/A	#N/A	32	ENSG00000164609	SLU7	protein_coding	SLU7 homolog, splicing factor [Source:HGNC Symbol;Acc:HGNC:16939]
NOL8	1.32491	#N/A	0.451839	0.662162	0.66717	#N/A	1.16668	#N/A	1.1793	0.852157	1.72797	#N/A	#N/A	#N/A	#N/A	#N/A	#N/A	#N/A	#N/A	1.27352	#N/A	#N/A	0.721164	#N/A	1.08472	#N/A	#N/A	0.804615	#N/A	#N/A	#N/A	#N/A	#N/A	#N/A	0.57636	1.26706	0.574564	0.502729	0.581207	0.63741	0.558591	0.90906	0.425536	0.642903	0.557837	0.713444	0.469927	0.671023	1.88313	0.529931	0.554121	#N/A	#N/A	#N/A	#N/A	1.57319	3.05148	#N/A	#N/A	#N/A	0.865401	#N/A	#N/A	32	ENSG00000198000	NOL8	protein_coding	nucleolar protein 8 [Source:HGNC Symbol;Acc:HGNC:23387]
LNCRNA-IUR	1.37362	#N/A	#N/A	#N/A	#N/A	#N/A	#N/A	#N/A	1.35373	0.954617	1.8279	#N/A	#N/A	1.1556	1.04287	#N/A	#N/A	0.899539	0.911808	1.90288	#N/A	0.940829	0.768661	1.03683	#N/A	1.42265	#N/A	#N/A	#N/A	#N/A	#N/A	#N/A	#N/A	#N/A	#N/A	#N/A	1.28418	1.36867	1.77206	1.07833	0.942593	#N/A	1.95963	2.22733	2.28641	1.55911	1.60117	1.50283	#N/A	2.30772	#N/A	0.901758	#N/A	0.794104	1.7079	1.84689	1.66005	1.50691	#N/A	#N/A	0.75797	#N/A	#N/A	32	ENSG00000245552	LNCRNA-IUR	lncRNA	lncRNA imatinib upregulated [Source:HGNC Symbol;Acc:HGNC:55755]
ZNF141	1.07943	#N/A	0.398355	0.480884	0.786738	0.641293	#N/A	#N/A	1.03511	0.582849	1.05414	#N/A	0.575439	#N/A	#N/A	#N/A	#N/A	#N/A	#N/A	0.811467	#N/A	#N/A	0.43107	#N/A	#N/A	#N/A	#N/A	#N/A	0.865754	#N/A	#N/A	#N/A	#N/A	#N/A	0.831517	0.821482	1.0105	0.942242	0.930599	0.872777	0.742773	0.428929	0.682323	0.699409	1.01831	0.974433	0.601017	0.763009	0.897347	0.886784	1.00073	#N/A	#N/A	0.732887	#N/A	#N/A	1.5777	#N/A	#N/A	#N/A	1.20056	#N/A	#N/A	32	ENSG00000131127	ZNF141	protein_coding	zinc finger protein 141 [Source:HGNC Symbol;Acc:HGNC:12926]
PDE4B	1.31004	#N/A	1.60047	2.08295	1.60561	2.72787	1.7613	1.67577	2.98018	#N/A	1.1717	#N/A	0.892758	2.52033	1.96365	2.3789	2.17183	2.8178	2.58476	3.11218	2.35243	2.30657	#N/A	2.23955	1.71302	#N/A	#N/A	#N/A	#N/A	1.66219	#N/A	#N/A	#N/A	#N/A	#N/A	#N/A	#N/A	#N/A	#N/A	#N/A	#N/A	#N/A	#N/A	#N/A	#N/A	#N/A	#N/A	#N/A	#N/A	#N/A	#N/A	2.88468	2.58103	2.09584	3.67061	2.50794	3.86642	3.62564	2.13739	2.53604	#N/A	#N/A	1.21984	32	ENSG00000184588	PDE4B	protein_coding	phosphodiesterase 4B [Source:HGNC Symbol;Acc:HGNC:8781]
A1BG-AS1	1.80555	#N/A	3.84846	5.5223	4.45101	2.76498	2.23886	3.32484	2.07465	2.37365	1.66503	#N/A	1.40717	#N/A	2.36853	#N/A	#N/A	#N/A	0.960884	#N/A	1.25187	#N/A	#N/A	#N/A	#N/A	1.02916	#N/A	#N/A	#N/A	#N/A	#N/A	#N/A	#N/A	#N/A	5.20203	#N/A	3.75187	6.24309	2.91104	4.0788	5.8536	7.99883	2.82481	4.78079	3.17974	3.33165	3.47459	3.57223	2.27289	2.53018	4.60534	#N/A	#N/A	#N/A	#N/A	#N/A	#N/A	#N/A	#N/A	#N/A	#N/A	#N/A	2.23591	32	ENSG00000268895	A1BG-AS1	lncRNA	A1BG antisense RNA 1 [Source:HGNC Symbol;Acc:HGNC:37133]
#257178	0.096853	#N/A	#N/A	#N/A	#N/A	#N/A	#N/A	#N/A	#N/A	#N/A	#N/A	#N/A	#N/A	0.402744	0.446717	0.203982	#N/A	0.177757	0.104872	#N/A	#N/A	0.0909684	0.262248	#N/A	#N/A	#N/A	#N/A	0.272974	#N/A	#N/A	#N/A	#N/A	#N/A	#N/A	4.736	0.233423	3.71429	4.07086	3.42665	3.98803	3.07081	0.63035	2.69061	2.7148	0.495967	0.713245	2.86461	2.11984	0.244914	2.60203	3.4514	2.30624	0.358228	#N/A	0.235922	0.161665	#N/A	0.237764	#N/A	#N/A	0.162391	#N/A	#N/A	32	ENSG00000257178		lncRNA	novel transcript, sense intronic to HOXB3
C2CD5	0.861395	0.950975	0.457034	0.35435	0.567805	0.851065	0.750546	#N/A	1.24577	0.296635	1.4759	#N/A	#N/A	#N/A	0.446433	#N/A	#N/A	#N/A	0.593946	0.777124	#N/A	#N/A	0.370225	#N/A	#N/A	#N/A	#N/A	#N/A	#N/A	#N/A	#N/A	#N/A	#N/A	#N/A	0.198733	#N/A	0.264612	0.248675	0.24678	0.306506	0.233341	0.38049	#N/A	#N/A	0.303396	0.70457	#N/A	0.284013	0.880419	0.20901	0.2613	#N/A	#N/A	#N/A	#N/A	0.68557	1.58308	1.11375	#N/A	#N/A	#N/A	0.544933	0.757013	32	ENSG00000111731	C2CD5	protein_coding	C2 calcium dependent domain containing 5 [Source:HGNC Symbol;Acc:HGNC:29062]
GPSM1	1.12033	0.833659	#N/A	#N/A	#N/A	#N/A	#N/A	1.47048	#N/A	2.04002	2.01339	#N/A	#N/A	#N/A	#N/A	#N/A	#N/A	#N/A	#N/A	#N/A	1.1247	#N/A	#N/A	#N/A	#N/A	1.35624	1.85644	1.29051	1.1986	#N/A	#N/A	#N/A	#N/A	#N/A	6.23159	2.62091	3.948	5.96611	4.39175	5.28502	6.93358	5.26557	6.79212	6.09675	7.40889	4.05455	5.35537	6.2346	2.92174	5.04949	5.37756	0.635518	#N/A	1.83885	#N/A	#N/A	#N/A	#N/A	#N/A	#N/A	1.17001	1.92431	2.199	32	ENSG00000160360	GPSM1	protein_coding	G protein signaling modulator 1 [Source:HGNC Symbol;Acc:HGNC:17858]
#234162	1.74655	#N/A	#N/A	0.825724	#N/A	#N/A	#N/A	0.996896	1.12607	0.930087	1.45957	#N/A	#N/A	#N/A	1.3036	#N/A	#N/A	0.879934	#N/A	1.04544	1.66052	2.90256	0.691862	0.661481	#N/A	1.50477	1.85195	#N/A	2.20029	#N/A	#N/A	#N/A	#N/A	#N/A	1.03131	2.20709	1.60417	1.15467	0.797106	1.37454	0.956146	0.884083	0.813121	1.05788	0.74317	1.15282	0.732996	0.687395	#N/A	0.735518	0.897983	#N/A	#N/A	#N/A	#N/A	#N/A	#N/A	#N/A	#N/A	#N/A	#N/A	#N/A	#N/A	32	ENSG00000234162		lncRNA	novel transcript, antisense to NCK2
RNASEH2B	0.990877	#N/A	0.397065	#N/A	1.01048	1.04305	0.710155	1.16547	1.21352	1.25453	2.59632	0.83409	#N/A	#N/A	#N/A	#N/A	#N/A	0.540612	#N/A	#N/A	#N/A	#N/A	0.772436	#N/A	#N/A	#N/A	#N/A	#N/A	#N/A	#N/A	#N/A	#N/A	#N/A	#N/A	1.84453	2.12123	2.08096	1.75675	2.2462	1.86454	1.87973	1.83775	1.97055	1.99847	1.87851	2.35177	1.81781	1.85371	2.13759	1.89095	1.8215	#N/A	#N/A	0.718683	0.613063	#N/A	#N/A	#N/A	#N/A	#N/A	1.0253	#N/A	#N/A	32	ENSG00000136104	RNASEH2B	protein_coding	ribonuclease H2 subunit B [Source:HGNC Symbol;Acc:HGNC:25671]
SMURF2	0.699539	#N/A	#N/A	#N/A	#N/A	#N/A	#N/A	#N/A	#N/A	0.316963	#N/A	#N/A	#N/A	0.390731	#N/A	#N/A	#N/A	#N/A	#N/A	0.980761	#N/A	#N/A	#N/A	1.24547	#N/A	#N/A	#N/A	#N/A	0.581377	#N/A	#N/A	#N/A	#N/A	#N/A	0.620012	0.620468	0.538178	0.589212	0.446837	0.586876	0.506265	0.910082	0.449525	0.595186	0.554004	0.800433	0.558614	0.489536	2.05451	0.483036	0.5857	0.439505	0.479918	0.528657	0.716372	0.947795	1.69718	1.14719	0.641851	#N/A	0.729304	#N/A	#N/A	32	ENSG00000108854	SMURF2	protein_coding	SMAD specific E3 ubiquitin protein ligase 2 [Source:HGNC Symbol;Acc:HGNC:16809]
LINC01762	0.623569	#N/A	#N/A	#N/A	1.59455	1.21528	#N/A	2.55035	#N/A	1.41728	#N/A	0.43834	1.49093	#N/A	0.900827	1.59655	#N/A	#N/A	#N/A	#N/A	#N/A	0.411202	1.36603	#N/A	#N/A	#N/A	#N/A	#N/A	#N/A	#N/A	#N/A	#N/A	#N/A	#N/A	3.10924	1.41447	2.8298	3.44745	3.27806	3.53056	3.20818	2.8399	3.2015	3.25697	2.59382	4.1857	3.41104	4.0396	#N/A	3.36311	2.82317	#N/A	1.31829	0.923059	#N/A	#N/A	0.622781	0.89348	#N/A	#N/A	1.30507	#N/A	#N/A	32	ENSG00000233154	LINC01762	lncRNA	long intergenic non-protein coding RNA 1762 [Source:HGNC Symbol;Acc:HGNC:52552]
NTN1	1.17205	2.33642	2.09229	#N/A	3.60984	3.61711	2.0755	#N/A	1.73718	1.68703	2.28594	#N/A	#N/A	#N/A	#N/A	#N/A	#N/A	#N/A	#N/A	1.15149	#N/A	#N/A	#N/A	#N/A	#N/A	2.44573	3.74085	3.53852	3.57028	#N/A	#N/A	#N/A	#N/A	#N/A	3.31126	2.82537	3.26414	3.47876	4.3638	3.92702	3.39994	2.45202	5.31201	3.91962	4.05843	3.01484	5.15175	4.49035	#N/A	5.06784	2.86499	#N/A	#N/A	#N/A	#N/A	#N/A	#N/A	#N/A	#N/A	#N/A	#N/A	3.04983	2.2709	32	ENSG00000065320	NTN1	protein_coding	netrin 1 [Source:HGNC Symbol;Acc:HGNC:8029]
FERMT3	1.44508	#N/A	2.2577	1.58824	2.5681	2.97067	1.89432	1.48596	2.74801	1.0689	#N/A	#N/A	1.33352	#N/A	0.873929	#N/A	#N/A	#N/A	#N/A	#N/A	#N/A	#N/A	#N/A	#N/A	#N/A	#N/A	#N/A	#N/A	#N/A	#N/A	#N/A	#N/A	#N/A	#N/A	1.11961	#N/A	1.34603	1.30303	1.15237	1.47738	1.33796	1.56379	1.18747	1.19435	1.48828	1.47852	1.23531	1.38858	1.76873	1.27692	1.3863	0.640129	2.1312	1.2178	#N/A	#N/A	#N/A	1.96037	1.27395	#N/A	#N/A	#N/A	#N/A	32	ENSG00000149781	FERMT3	protein_coding	FERM domain containing kindlin 3 [Source:HGNC Symbol;Acc:HGNC:23151]
GOLM2	0.642582	#N/A	0.377932	#N/A	1.07299	0.750275	1.10828	0.498585	1.15591	0.421877	1.41012	0.598722	#N/A	#N/A	#N/A	#N/A	#N/A	#N/A	#N/A	#N/A	#N/A	#N/A	#N/A	#N/A	#N/A	#N/A	0.447925	#N/A	0.502891	#N/A	#N/A	#N/A	#N/A	#N/A	0.300868	0.630783	0.375618	0.379666	0.559021	0.396709	0.296264	0.520745	0.422025	0.442143	0.402238	0.581311	0.324356	0.415685	1.71971	0.534028	0.383487	#N/A	#N/A	#N/A	#N/A	0.766796	0.99611	0.554417	#N/A	#N/A	#N/A	#N/A	#N/A	32	ENSG00000166734	GOLM2	protein_coding	golgi membrane protein 2 [Source:HGNC Symbol;Acc:HGNC:24892]
#283118	0.439867	#N/A	5.25588	2.48789	1.52297	1.14782	0.935608	1.82714	0.673905	3.48318	0.572595	#N/A	#N/A	1.59031	0.805806	#N/A	#N/A	0.707088	#N/A	#N/A	#N/A	#N/A	0.855524	#N/A	#N/A	#N/A	#N/A	#N/A	#N/A	#N/A	#N/A	#N/A	#N/A	#N/A	3.27806	0.682504	3.92476	3.06152	3.30866	3.09601	3.40643	3.47917	2.95681	3.10126	3.11487	3.19227	2.67489	3.17801	0.897843	2.41772	3.79063	#N/A	#N/A	#N/A	#N/A	#N/A	#N/A	#N/A	#N/A	#N/A	#N/A	0.894668	#N/A	32	ENSG00000283118		lncRNA	novel transcript, antisense to ZEB2
HNRNPDL	0.503323	0.863108	1.34032	0.837696	1.43296	1.80566	1.33423	1.119	2.57	#N/A	3.29078	0.846434	0.824727	#N/A	#N/A	#N/A	#N/A	#N/A	#N/A	1.06687	#N/A	#N/A	#N/A	0.681607	0.678619	#N/A	0.858682	0.888527	0.634839	0.886699	#N/A	#N/A	#N/A	#N/A	#N/A	#N/A	#N/A	#N/A	#N/A	#N/A	#N/A	0.28489	#N/A	#N/A	#N/A	#N/A	#N/A	#N/A	1.19797	#N/A	#N/A	0.360204	0.424813	0.725843	0.767181	1.18889	2.60165	1.53909	0.995087	#N/A	0.385964	0.589978	0.831619	32	ENSG00000152795	HNRNPDL	protein_coding	heterogeneous nuclear ribonucleoprotein D like [Source:HGNC Symbol;Acc:HGNC:5037]
ITGB3BP	0.782842	#N/A	0.940844	1.0725	1.69782	1.75849	1.15978	#N/A	1.62545	#N/A	2.10093	#N/A	0.961074	0.38033	0.837704	0.651957	0.625156	#N/A	0.928761	2.16646	0.895919	1.20758	#N/A	1.9817	0.695288	#N/A	0.983739	1.11582	#N/A	#N/A	#N/A	#N/A	#N/A	#N/A	#N/A	#N/A	#N/A	#N/A	#N/A	#N/A	#N/A	#N/A	#N/A	#N/A	#N/A	#N/A	#N/A	#N/A	#N/A	#N/A	#N/A	0.678591	0.57427	1.42463	1.87535	0.882929	2.24759	2.17702	0.751605	1.08676	#N/A	0.618896	0.748978	32	ENSG00000142856	ITGB3BP	protein_coding	integrin subunit beta 3 binding protein [Source:HGNC Symbol;Acc:HGNC:6157]
PPM1K	0.830504	#N/A	1.49123	1.55592	1.35465	2.24725	1.81896	1.87509	2.93994	0.478397	6.54157	0.79896	0.547395	0.52656	#N/A	#N/A	#N/A	0.591501	#N/A	1.15784	0.893665	#N/A	#N/A	0.916138	0.913431	#N/A	#N/A	#N/A	1.16699	2.26265	#N/A	#N/A	#N/A	#N/A	#N/A	#N/A	0.300613	#N/A	0.431561	#N/A	#N/A	#N/A	0.286541	#N/A	0.443912	0.595493	#N/A	0.28766	#N/A	0.508386	#N/A	#N/A	#N/A	#N/A	#N/A	0.922704	2.87531	1.80689	0.815772	#N/A	0.715657	#N/A	#N/A	32	ENSG00000163644	PPM1K	protein_coding	protein phosphatase, Mg2+/Mn2+ dependent 1K [Source:HGNC Symbol;Acc:HGNC:25415]
NEMP1	1.15263	#N/A	1.10716	#N/A	#N/A	1.49242	1.34581	#N/A	1.73952	1.28722	2.40353	#N/A	#N/A	0.563851	0.709834	1.08114	#N/A	0.981931	#N/A	#N/A	#N/A	#N/A	0.73904	#N/A	#N/A	#N/A	#N/A	#N/A	#N/A	#N/A	#N/A	#N/A	#N/A	#N/A	1.81107	2.73856	1.82912	2.15444	1.69596	2.21768	1.94422	2.02817	1.79871	1.75361	2.01879	1.86892	1.70181	1.78946	1.89815	1.51993	2.45361	#N/A	#N/A	#N/A	#N/A	#N/A	1.53554	2.27772	#N/A	#N/A	#N/A	#N/A	1.57156	32	ENSG00000166881	NEMP1	protein_coding	nuclear envelope integral membrane protein 1 [Source:HGNC Symbol;Acc:HGNC:29001]
UVSSA	1.05429	#N/A	0.810765	0.626156	1.33962	1.3305	#N/A	1.07123	#N/A	1.16797	1.24894	#N/A	#N/A	#N/A	#N/A	#N/A	#N/A	#N/A	#N/A	#N/A	#N/A	#N/A	0.713602	#N/A	#N/A	2.0138	#N/A	#N/A	#N/A	#N/A	#N/A	#N/A	#N/A	#N/A	1.4121	1.65973	1.08836	1.34477	1.18772	1.14131	1.27893	1.36794	1.21311	1.22379	1.24192	2.41931	1.29669	1.42378	1.3313	1.19768	1.47672	#N/A	0.750123	#N/A	1.63518	1.01197	#N/A	#N/A	0.933048	1.45092	#N/A	#N/A	#N/A	32	ENSG00000163945	UVSSA	protein_coding	UV stimulated scaffold protein A [Source:HGNC Symbol;Acc:HGNC:29304]
LRRC19	0.43505	#N/A	2.05427	1.45078	1.34658	0.995879	0.814356	#N/A	#N/A	1.73654	0.505902	0.317385	0.964082	0.772076	#N/A	#N/A	#N/A	#N/A	#N/A	#N/A	#N/A	#N/A	0.949657	#N/A	#N/A	#N/A	1.66614	1.06014	1.02444	#N/A	#N/A	#N/A	#N/A	#N/A	1.35479	#N/A	2.07629	1.6554	1.61462	1.46444	1.13121	1.36172	1.35073	1.48048	1.68779	1.78721	1.11368	1.58504	#N/A	1.68215	1.61315	#N/A	1.14217	#N/A	#N/A	#N/A	#N/A	0.551007	#N/A	#N/A	#N/A	#N/A	#N/A	32	ENSG00000184434	LRRC19	protein_coding	leucine rich repeat containing 19 [Source:HGNC Symbol;Acc:HGNC:23379]
SPTBN1	#N/A	3.53113	#N/A	#N/A	#N/A	#N/A	#N/A	#N/A	#N/A	0.834221	#N/A	0.617	#N/A	#N/A	#N/A	#N/A	#N/A	#N/A	#N/A	#N/A	#N/A	#N/A	#N/A	#N/A	#N/A	2.34016	4.50088	4.04931	4.14052	2.99535	#N/A	#N/A	#N/A	0.344712	3.70647	3.74397	3.11253	3.54135	3.25773	3.68358	3.62255	3.9453	2.59662	3.06015	2.62196	2.70422	2.2394	2.62233	2.60701	2.29595	3.45535	#N/A	0.674283	0.73395	#N/A	#N/A	1.27508	#N/A	#N/A	#N/A	0.704293	3.18577	3.81339	32	ENSG00000115306	SPTBN1	protein_coding	spectrin beta, non-erythrocytic 1 [Source:HGNC Symbol;Acc:HGNC:11275]
PLPP3	#N/A	4.4248	#N/A	#N/A	#N/A	#N/A	#N/A	#N/A	#N/A	1.06128	#N/A	#N/A	#N/A	#N/A	#N/A	#N/A	#N/A	#N/A	#N/A	#N/A	#N/A	#N/A	#N/A	#N/A	#N/A	2.77477	1.15631	3.164	3.98574	1.50782	#N/A	#N/A	#N/A	#N/A	2.06214	2.15213	2.35387	2.18311	2.80982	2.49095	2.01892	1.58343	2.36955	2.32985	2.57568	2.22563	2.10061	2.24604	0.894699	2.41685	1.65297	0.653586	#N/A	0.536846	0.628216	0.786673	#N/A	0.670132	#N/A	#N/A	1.00998	4.36463	2.84294	32	ENSG00000162407	PLPP3	protein_coding	phospholipid phosphatase 3 [Source:HGNC Symbol;Acc:HGNC:9229]
SOX6	#N/A	2.94072	2.61255	1.02745	2.63489	4.13411	2.25239	1.69381	1.8626	#N/A	1.53802	#N/A	#N/A	1.06251	1.59464	0.623142	#N/A	1.0679	1.06515	2.28248	1.38635	1.71246	#N/A	0.93227	1.45124	#N/A	2.96273	2.72744	2.9279	1.95058	#N/A	#N/A	#N/A	#N/A	#N/A	#N/A	#N/A	#N/A	#N/A	#N/A	#N/A	#N/A	#N/A	#N/A	#N/A	#N/A	#N/A	#N/A	#N/A	#N/A	#N/A	2.13106	#N/A	#N/A	4.16895	1.41652	1.2409	2.92184	0.934246	2.72006	#N/A	3.09838	3.50029	32	ENSG00000110693	SOX6	protein_coding	SRY-box transcription factor 6 [Source:HGNC Symbol;Acc:HGNC:16421]
CAMSAP2	#N/A	3.53888	#N/A	#N/A	#N/A	#N/A	#N/A	#N/A	#N/A	#N/A	#N/A	0.757313	#N/A	0.272286	#N/A	#N/A	#N/A	0.355622	#N/A	1.17791	#N/A	#N/A	0.515055	0.736888	#N/A	0.96734	0.896565	1.13568	1.19003	1.68301	#N/A	#N/A	#N/A	#N/A	0.380062	0.656317	0.698144	0.515115	0.942061	0.538566	0.382832	0.326759	0.788378	0.585295	0.808379	0.708792	0.74045	0.849553	1.00228	0.894129	#N/A	#N/A	#N/A	#N/A	#N/A	#N/A	1.39581	0.587303	#N/A	#N/A	#N/A	3.49346	2.94017	32	ENSG00000118200	CAMSAP2	protein_coding	calmodulin regulated spectrin associated protein family member 2 [Source:HGNC Symbol;Acc:HGNC:29188]
MCC	#N/A	2.37467	#N/A	#N/A	#N/A	#N/A	#N/A	#N/A	#N/A	#N/A	#N/A	#N/A	#N/A	0.26924	#N/A	#N/A	#N/A	0.483497	#N/A	1.35869	0.584522	#N/A	0.483531	0.676291	#N/A	1.73227	1.2462	2.73964	3.26326	2.24709	#N/A	#N/A	#N/A	#N/A	#N/A	1.33249	1.23331	0.823133	1.6384	1.22895	1.05222	0.372003	1.63779	#N/A	1.43937	0.943041	0.831094	1.3579	#N/A	1.48295	1.37837	#N/A	0.710263	0.951536	#N/A	#N/A	0.993643	#N/A	#N/A	#N/A	0.678642	1.9654	3.60081	32	ENSG00000171444	MCC	protein_coding	MCC regulator of WNT signaling pathway [Source:HGNC Symbol;Acc:HGNC:6935]
JPH2	#N/A	2.92863	6.27145	2.7349	3.94025	3.74812	3.58532	3.16174	#N/A	#N/A	#N/A	#N/A	#N/A	5.34081	3.28954	5.11952	1.70833	5.40507	4.00971	5.10383	6.48979	3.00073	#N/A	2.36354	2.52087	#N/A	3.34411	5.66721	4.00266	3.37538	#N/A	#N/A	#N/A	#N/A	#N/A	#N/A	#N/A	#N/A	#N/A	#N/A	#N/A	#N/A	#N/A	#N/A	#N/A	#N/A	#N/A	#N/A	#N/A	#N/A	#N/A	5.78728	#N/A	1.43445	6.97075	1.25261	2.68561	2.72508	1.75976	2.66815	#N/A	3.30923	3.57723	32	ENSG00000149596	JPH2	protein_coding	junctophilin 2 [Source:HGNC Symbol;Acc:HGNC:14202]
TBC1D4	#N/A	1.94712	6.34446	3.80177	5.63141	6.27519	5.07438	2.72808	4.37553	#N/A	2.97133	0.705781	3.04168	#N/A	0.72217	0.384804	0.736151	#N/A	#N/A	2.25053	#N/A	1.15695	#N/A	#N/A	0.814468	#N/A	0.312405	0.71535	1.32453	1.79585	#N/A	#N/A	#N/A	#N/A	#N/A	#N/A	#N/A	#N/A	#N/A	#N/A	#N/A	#N/A	#N/A	#N/A	#N/A	#N/A	#N/A	#N/A	#N/A	#N/A	#N/A	2.3395	1.63479	2.34622	3.76549	1.90905	4.47355	3.94229	2.26629	1.34681	#N/A	3.01276	5.15275	32	ENSG00000136111	TBC1D4	protein_coding	TBC1 domain family member 4 [Source:HGNC Symbol;Acc:HGNC:19165]
CDH20	#N/A	4.70643	1.96123	3.99775	2.93621	4.1824	4.1778	2.48436	#N/A	#N/A	1.04051	#N/A	#N/A	5.28401	4.00353	3.56524	1.9639	4.53767	#N/A	4.58576	1.80407	3.3006	#N/A	3.38449	3.28244	#N/A	4.88253	2.52901	2.51541	1.24749	#N/A	#N/A	#N/A	#N/A	#N/A	#N/A	#N/A	#N/A	#N/A	#N/A	#N/A	#N/A	#N/A	#N/A	#N/A	#N/A	#N/A	#N/A	#N/A	#N/A	#N/A	2.50651	1.21927	#N/A	3.59011	1.38149	2.53483	3.19541	0.998218	4.59818	#N/A	3.14747	5.37902	32	ENSG00000101542	CDH20	protein_coding	cadherin 20 [Source:HGNC Symbol;Acc:HGNC:1760]
GNG12	#N/A	4.50954	0.539691	#N/A	1.29569	1.06081	#N/A	#N/A	0.970178	0.729497	2.40419	1.15977	#N/A	#N/A	#N/A	#N/A	#N/A	#N/A	#N/A	#N/A	#N/A	#N/A	#N/A	#N/A	#N/A	1.02487	0.75695	2.31692	3.55225	3.46241	#N/A	#N/A	#N/A	#N/A	0.989108	1.92209	1.13191	1.05452	1.23553	1.16063	1.01607	1.01895	1.08596	0.995934	1.0301	1.08822	0.839979	0.977423	1.18995	0.88734	0.943971	#N/A	#N/A	#N/A	#N/A	#N/A	#N/A	#N/A	#N/A	#N/A	#N/A	4.06755	2.29941	32	ENSG00000172380	GNG12	protein_coding	G protein subunit gamma 12 [Source:HGNC Symbol;Acc:HGNC:19663]
NBEAL1	#N/A	1.79383	#N/A	0.367053	0.346593	0.537111	0.53491	0.636541	0.981019	0.472953	0.870985	#N/A	#N/A	#N/A	#N/A	#N/A	#N/A	#N/A	#N/A	#N/A	#N/A	#N/A	#N/A	#N/A	#N/A	0.951882	1.65834	0.969073	1.74786	#N/A	#N/A	#N/A	#N/A	#N/A	0.339279	0.732501	0.407235	0.391427	0.474182	0.45635	0.305418	0.593479	0.315684	0.417379	0.553816	0.544057	0.345567	0.417775	0.985821	0.462346	0.393423	#N/A	#N/A	#N/A	#N/A	#N/A	#N/A	#N/A	#N/A	#N/A	#N/A	1.91972	1.3857	32	ENSG00000144426	NBEAL1	protein_coding	neurobeachin like 1 [Source:HGNC Symbol;Acc:HGNC:20681]
CSNK1E	#N/A	3.18392	#N/A	#N/A	#N/A	#N/A	0.745875	#N/A	#N/A	1.08747	2.02932	#N/A	#N/A	#N/A	#N/A	#N/A	#N/A	#N/A	#N/A	#N/A	1.18349	#N/A	0.681004	1.08183	#N/A	1.84188	1.15791	1.13004	2.91715	#N/A	#N/A	0.748816	#N/A	#N/A	1.70309	2.00139	2.06199	1.62026	1.8771	1.62071	1.55392	1.78247	1.52647	1.74852	1.67931	2.19299	1.55848	1.78366	2.46229	1.71416	1.72336	#N/A	#N/A	#N/A	#N/A	#N/A	1.16337	#N/A	#N/A	#N/A	#N/A	2.10216	1.55575	32	ENSG00000213923	CSNK1E	protein_coding	casein kinase 1 epsilon [Source:HGNC Symbol;Acc:HGNC:2453]
WDPCP	#N/A	1.56228	#N/A	0.397281	0.583477	0.985368	1.10008	0.421047	1.54893	#N/A	0.604377	#N/A	#N/A	0.418757	0.351784	0.405786	0.77058	0.561033	0.470423	1.15382	0.606314	0.763837	#N/A	0.762736	#N/A	#N/A	0.336465	0.419311	0.85054	#N/A	#N/A	#N/A	#N/A	#N/A	#N/A	#N/A	#N/A	#N/A	#N/A	#N/A	#N/A	#N/A	#N/A	#N/A	#N/A	#N/A	#N/A	#N/A	#N/A	#N/A	#N/A	0.569197	0.393781	0.532714	1.25252	0.892902	2.44162	1.26009	0.639891	1.02773	#N/A	0.896713	1.0778	32	ENSG00000143951	WDPCP	protein_coding	WD repeat containing planar cell polarity effector [Source:HGNC Symbol;Acc:HGNC:28027]
LONRF3	#N/A	3.69486	2.6636	1.0033	2.76121	2.51535	2.28009	2.62377	5.86848	0.793526	2.22573	#N/A	1.45497	#N/A	#N/A	#N/A	#N/A	#N/A	#N/A	#N/A	#N/A	#N/A	#N/A	#N/A	#N/A	#N/A	#N/A	2.50204	2.82702	#N/A	#N/A	#N/A	#N/A	#N/A	0.529026	#N/A	#N/A	0.3328	#N/A	0.513135	0.465038	0.567292	#N/A	#N/A	#N/A	0.596592	#N/A	#N/A	#N/A	#N/A	0.532188	2.50884	1.70097	1.49075	6.10614	3.9718	4.10587	2.16621	1.77456	1.33218	1.0759	2.12138	1.10978	32	ENSG00000175556	LONRF3	protein_coding	LON peptidase N-terminal domain and ring finger 3 [Source:HGNC Symbol;Acc:HGNC:21152]
DCLK1	#N/A	3.67654	2.49388	#N/A	1.33368	3.45212	1.81292	1.78976	4.13573	#N/A	#N/A	#N/A	#N/A	#N/A	#N/A	#N/A	#N/A	#N/A	#N/A	#N/A	#N/A	#N/A	#N/A	#N/A	#N/A	1.50804	2.56939	2.53805	2.67138	#N/A	#N/A	#N/A	#N/A	#N/A	6.18429	4.25325	4.20809	5.8071	4.28121	4.52219	6.0995	5.32385	5.33007	3.21485	4.74882	4.21709	5.19845	5.57548	#N/A	5.26391	3.50111	1.50579	#N/A	#N/A	2.22675	1.05566	#N/A	#N/A	#N/A	#N/A	#N/A	3.6491	3.2688	32	ENSG00000133083	DCLK1	protein_coding	doublecortin like kinase 1 [Source:HGNC Symbol;Acc:HGNC:2700]
PLPP1	#N/A	1.6107	#N/A	#N/A	#N/A	0.527044	0.64252	0.679369	0.708648	#N/A	1.37191	#N/A	#N/A	#N/A	#N/A	0.363287	0.76048	0.32249	#N/A	0.898397	0.421975	0.503697	#N/A	#N/A	0.466146	1.23288	3.41612	3.16156	4.00897	2.52428	#N/A	#N/A	#N/A	#N/A	#N/A	#N/A	#N/A	#N/A	#N/A	#N/A	#N/A	#N/A	#N/A	0.250998	0.227286	#N/A	#N/A	#N/A	#N/A	0.382054	#N/A	0.790184	0.474766	#N/A	0.989035	0.770173	2.09545	1.36894	0.578767	1.22597	0.428193	3.17999	3.19656	32	ENSG00000067113	PLPP1	protein_coding	phospholipid phosphatase 1 [Source:HGNC Symbol;Acc:HGNC:9228]
ELP2	#N/A	1.64302	0.690598	0.739216	0.786858	1.24805	0.983726	0.670901	1.66087	0.426475	1.83606	0.666136	0.384363	#N/A	0.364668	#N/A	#N/A	#N/A	#N/A	0.919415	#N/A	#N/A	0.446814	#N/A	#N/A	#N/A	1.15493	0.928455	1.07857	#N/A	#N/A	#N/A	#N/A	#N/A	#N/A	#N/A	#N/A	#N/A	#N/A	#N/A	#N/A	0.363401	#N/A	#N/A	0.308364	0.398778	0.20135	#N/A	1.16162	0.237234	#N/A	#N/A	0.405683	0.53059	#N/A	#N/A	2.03098	0.688152	0.898489	1.30679	0.764772	#N/A	0.935004	32	ENSG00000134759	ELP2	protein_coding	elongator acetyltransferase complex subunit 2 [Source:HGNC Symbol;Acc:HGNC:18248]
ANKIB1	#N/A	1.23927	#N/A	#N/A	0.618594	0.60606	0.652933	#N/A	0.671607	#N/A	1.26551	0.564022	#N/A	#N/A	#N/A	#N/A	#N/A	#N/A	0.56049	0.719219	#N/A	#N/A	0.308522	#N/A	#N/A	0.531846	0.624751	0.61565	0.501125	#N/A	#N/A	#N/A	#N/A	#N/A	0.236392	0.776669	#N/A	#N/A	0.385034	0.266334	#N/A	0.311148	0.276162	0.408491	0.333077	0.461998	0.314242	0.372589	0.42148	0.347272	#N/A	#N/A	#N/A	#N/A	0.585135	0.735687	2.44789	0.672509	#N/A	#N/A	#N/A	#N/A	0.620377	32	ENSG00000001629	ANKIB1	protein_coding	ankyrin repeat and IBR domain containing 1 [Source:HGNC Symbol;Acc:HGNC:22215]
WDR12	#N/A	1.81664	1.56987	1.50985	1.27265	2.96321	1.93588	0.881301	2.51432	#N/A	1.95436	1.38618	0.935916	0.382699	0.759338	0.697456	#N/A	#N/A	1.08837	1.29837	#N/A	#N/A	#N/A	1.29799	0.846976	#N/A	1.20417	1.53951	1.60758	#N/A	#N/A	#N/A	#N/A	#N/A	#N/A	#N/A	#N/A	#N/A	#N/A	#N/A	#N/A	#N/A	#N/A	#N/A	#N/A	#N/A	#N/A	#N/A	#N/A	#N/A	#N/A	0.874877	0.92678	1.06781	0.921954	1.59636	2.05813	1.90275	1.742	1.86365	#N/A	0.819825	2.37386	32	ENSG00000138442	WDR12	protein_coding	WD repeat domain 12 [Source:HGNC Symbol;Acc:HGNC:14098]
TLCD4	#N/A	2.94595	6.07223	5.2716	3.81159	5.74366	5.36191	2.5949	2.99504	#N/A	4.18654	1.1574	2.33504	1.1322	1.00331	1.18758	#N/A	#N/A	#N/A	1.34285	2.94033	2.33602	#N/A	#N/A	1.57262	#N/A	5.09384	4.04404	5.9284	#N/A	#N/A	#N/A	#N/A	#N/A	#N/A	#N/A	#N/A	#N/A	#N/A	#N/A	#N/A	0.992227	#N/A	#N/A	#N/A	#N/A	#N/A	#N/A	#N/A	#N/A	#N/A	3.98419	1.30758	1.6276	5.4037	4.65809	3.50429	2.53444	3.65614	#N/A	#N/A	5.58794	4.53371	32	ENSG00000152078	TLCD4	protein_coding	TLC domain containing 4 [Source:HGNC Symbol;Acc:HGNC:26477]
QTRT1	#N/A	2.29782	3.13031	2.12152	3.07581	4.16452	2.68755	1.43812	2.36846	0.544669	3.98357	#N/A	1.46525	0.386611	0.809391	#N/A	0.851089	0.678319	#N/A	#N/A	#N/A	#N/A	0.579607	1.29254	#N/A	#N/A	2.47343	3.11228	2.56504	#N/A	#N/A	#N/A	#N/A	#N/A	#N/A	#N/A	#N/A	#N/A	#N/A	#N/A	#N/A	#N/A	#N/A	#N/A	#N/A	#N/A	#N/A	#N/A	1.53838	#N/A	#N/A	1.24528	0.774582	#N/A	1.5339	1.17627	4.99068	2.44023	2.26523	1.58754	0.880828	1.58254	1.74089	32	ENSG00000213339	QTRT1	protein_coding	queuine tRNA-ribosyltransferase catalytic subunit 1 [Source:HGNC Symbol;Acc:HGNC:23797]
CCDC80	#N/A	2.54849	4.68617	4.20924	4.14879	3.94285	3.43911	2.2295	5.0207	2.73427	4.0863	1.7131	#N/A	#N/A	#N/A	#N/A	#N/A	#N/A	#N/A	#N/A	#N/A	#N/A	#N/A	#N/A	#N/A	#N/A	1.54926	2.02666	3.90453	#N/A	#N/A	#N/A	#N/A	#N/A	7.95626	2.74203	7.36686	10.4863	7.13089	6.60379	9.36798	6.4997	13.0846	5.60719	5.84004	4.86013	8.2471	7.00824	#N/A	7.79364	6.18918	#N/A	#N/A	#N/A	#N/A	#N/A	#N/A	#N/A	#N/A	#N/A	#N/A	2.17597	1.641	32	ENSG00000091986	CCDC80	protein_coding	coiled-coil domain containing 80 [Source:HGNC Symbol;Acc:HGNC:30649]
MRPL33	#N/A	0.495527	3.89394	#N/A	1.18829	1.39492	0.958153	1.57565	0.820494	#N/A	0.456822	0.223694	2.25948	0.922148	#N/A	0.636513	0.355928	1.1978	#N/A	0.322032	0.305553	#N/A	#N/A	#N/A	0.476971	#N/A	1.61316	0.865154	1.25129	#N/A	#N/A	#N/A	#N/A	#N/A	#N/A	#N/A	0.711214	#N/A	#N/A	#N/A	#N/A	#N/A	#N/A	#N/A	#N/A	#N/A	#N/A	#N/A	#N/A	#N/A	#N/A	2.5366	1.16927	0.765253	0.923837	0.627485	0.480945	0.629659	0.607322	0.191812	#N/A	0.969647	0.714782	32	ENSG00000243147	MRPL33	protein_coding	mitochondrial ribosomal protein L33 [Source:HGNC Symbol;Acc:HGNC:14487]
BBOF1	#N/A	2.63773	1.27579	1.97871	1.78023	2.72121	1.29826	1.39873	1.10476	1.09772	4.67474	#N/A	0.806984	#N/A	#N/A	#N/A	#N/A	#N/A	#N/A	#N/A	#N/A	#N/A	#N/A	#N/A	#N/A	#N/A	2.95993	3.10457	3.50421	#N/A	#N/A	#N/A	#N/A	#N/A	#N/A	1.26389	0.661555	0.636234	0.815256	0.722994	0.527166	#N/A	0.948812	0.97134	1.27335	#N/A	0.724983	0.904172	#N/A	1.06632	0.661228	#N/A	0.849309	#N/A	#N/A	#N/A	#N/A	#N/A	1.7299	#N/A	1.36991	2.58781	1.93509	32	ENSG00000119636	BBOF1	protein_coding	basal body orientation factor 1 [Source:HGNC Symbol;Acc:HGNC:19855]
HIBCH	#N/A	1.15282	0.54814	0.614381	0.570126	1.08076	0.958719	#N/A	1.54412	#N/A	0.9358	#N/A	0.626415	0.304982	0.512168	0.50755	#N/A	0.58899	0.767228	1.2081	#N/A	0.626807	#N/A	0.96371	0.743661	#N/A	1.31773	1.00774	1.60366	#N/A	#N/A	#N/A	#N/A	#N/A	#N/A	#N/A	#N/A	#N/A	#N/A	#N/A	#N/A	#N/A	#N/A	#N/A	#N/A	#N/A	#N/A	#N/A	#N/A	#N/A	#N/A	0.751879	0.571774	0.785165	1.677	1.2585	2.70624	1.62827	1.09225	1.46248	#N/A	1.30896	0.979601	32	ENSG00000198130	HIBCH	protein_coding	3-hydroxyisobutyryl-CoA hydrolase [Source:HGNC Symbol;Acc:HGNC:4908]
PIN4	#N/A	1.7265	0.68265	#N/A	0.770025	1.06384	1.93949	#N/A	2.07333	0.991091	4.31016	0.80707	#N/A	#N/A	#N/A	#N/A	#N/A	#N/A	#N/A	#N/A	#N/A	#N/A	0.581483	#N/A	#N/A	#N/A	0.764694	#N/A	0.734502	#N/A	#N/A	#N/A	#N/A	#N/A	0.481366	#N/A	0.928808	0.606937	0.696345	0.464034	0.482657	0.548855	0.464567	0.539011	0.594084	1.0094	0.406393	0.572739	#N/A	0.593225	0.640927	#N/A	#N/A	1.03777	#N/A	1.25368	1.301	0.77105	#N/A	#N/A	#N/A	#N/A	1.19275	32	ENSG00000102309	PIN4	protein_coding	peptidylprolyl cis/trans isomerase, NIMA-interacting 4 [Source:HGNC Symbol;Acc:HGNC:8992]
FKBP8	#N/A	2.37222	2.10862	1.13533	1.25576	1.24934	1.40034	1.3832	#N/A	2.26421	2.42506	2.27071	#N/A	#N/A	#N/A	#N/A	#N/A	#N/A	#N/A	#N/A	#N/A	#N/A	#N/A	#N/A	#N/A	1.60658	1.15265	1.30164	1.20784	#N/A	#N/A	#N/A	#N/A	#N/A	3.47708	4.85481	4.7659	4.1919	3.36307	3.48907	4.22425	4.05337	4.33474	4.06447	3.38567	4.88547	3.42677	3.8622	0.978631	4.18842	3.98823	#N/A	#N/A	#N/A	#N/A	#N/A	#N/A	#N/A	#N/A	#N/A	#N/A	1.82023	#N/A	32	ENSG00000105701	FKBP8	protein_coding	FKBP prolyl isomerase 8 [Source:HGNC Symbol;Acc:HGNC:3724]
DNAJC27-AS1	#N/A	2.46887	2.16289	1.59691	3.17704	3.05627	2.58454	2.50485	2.49438	0.710135	1.7364	1.15461	1.1277	#N/A	1.10954	0.809999	#N/A	0.689314	#N/A	1.64203	#N/A	#N/A	0.623784	1.21528	2.08457	#N/A	1.9569	1.27489	1.31597	#N/A	#N/A	#N/A	#N/A	#N/A	#N/A	#N/A	#N/A	#N/A	#N/A	#N/A	#N/A	#N/A	#N/A	#N/A	#N/A	#N/A	#N/A	#N/A	#N/A	#N/A	#N/A	1.61927	0.74909	1.55574	2.73976	1.74316	3.82852	2.84055	#N/A	#N/A	0.776703	3.35099	2.8832	32	ENSG00000224165	DNAJC27-AS1	lncRNA	DNAJC27 antisense RNA 1 [Source:HGNC Symbol;Acc:HGNC:42943]
DDX27	#N/A	1.98473	0.813258	0.723495	1.18301	0.968941	#N/A	#N/A	1.44456	0.524335	5.109	#N/A	0.765778	0.586765	0.709346	#N/A	#N/A	#N/A	#N/A	#N/A	#N/A	#N/A	#N/A	1.38992	#N/A	#N/A	#N/A	#N/A	#N/A	#N/A	#N/A	#N/A	#N/A	#N/A	0.890591	#N/A	0.907506	0.858083	0.889945	0.749827	0.714214	0.767732	0.627755	0.637967	0.667686	0.747543	0.616348	0.815144	1.18734	0.584313	0.697266	#N/A	#N/A	#N/A	0.791501	0.929444	1.19131	1.42626	#N/A	#N/A	#N/A	#N/A	#N/A	32	ENSG00000124228	DDX27	protein_coding	DEAD-box helicase 27 [Source:HGNC Symbol;Acc:HGNC:15837]
#230333	#N/A	1.52058	1.31885	#N/A	#N/A	1.64674	0.992056	#N/A	#N/A	1.66015	2.14504	#N/A	#N/A	#N/A	#N/A	#N/A	#N/A	#N/A	#N/A	#N/A	#N/A	#N/A	#N/A	#N/A	#N/A	1.84961	2.11588	3.16424	2.56762	#N/A	#N/A	#N/A	#N/A	#N/A	4.92876	3.80283	4.74536	5.91693	4.8223	5.0553	6.18437	4.78513	5.44645	3.5084	4.15287	4.63569	4.73372	5.11168	#N/A	4.23843	4.26615	2.08837	0.899101	#N/A	3.37276	2.11507	#N/A	#N/A	#N/A	#N/A	#N/A	3.0083	2.03546	32	ENSG00000230333		lncRNA	novel transcript, antisense to THSD7A
HOXC4	#N/A	1.47425	4.84139	3.63589	3.37217	5.14824	3.22502	3.15594	1.96562	1.77295	2.48459	#N/A	#N/A	#N/A	#N/A	#N/A	#N/A	#N/A	#N/A	#N/A	#N/A	#N/A	#N/A	#N/A	#N/A	1.42747	3.58608	3.22806	3.66401	#N/A	#N/A	#N/A	#N/A	#N/A	1.16141	#N/A	0.857715	1.23479	1.11111	0.98437	1.17954	1.22038	0.968251	1.21607	1.61878	0.989441	0.739989	1.114	2.86388	0.952688	1.46443	#N/A	#N/A	#N/A	#N/A	#N/A	#N/A	#N/A	#N/A	#N/A	#N/A	3.55868	2.28799	32	ENSG00000198353	HOXC4	protein_coding	homeobox C4 [Source:HGNC Symbol;Acc:HGNC:5126]
XRRA1	#N/A	1.11084	0.670861	0.696519	0.98341	1.23257	1.47876	0.744701	1.20636	0.310899	1.30795	#N/A	0.547774	0.325552	0.434264	0.33366	#N/A	0.800904	#N/A	0.958053	#N/A	0.595408	#N/A	0.928217	0.807193	#N/A	1.10303	0.933056	1.91994	1.59538	#N/A	#N/A	#N/A	#N/A	#N/A	#N/A	#N/A	#N/A	#N/A	#N/A	#N/A	#N/A	#N/A	#N/A	#N/A	#N/A	#N/A	#N/A	1.00573	#N/A	#N/A	0.22959	#N/A	0.665156	#N/A	0.593399	2.65755	1.34389	0.469635	#N/A	#N/A	1.16916	1.53471	32	ENSG00000166435	XRRA1	protein_coding	X-ray radiation resistance associated 1 [Source:HGNC Symbol;Acc:HGNC:18868]
KLHDC2	#N/A	1.16619	1.12473	1.10774	1.16097	1.7821	1.82205	1.49659	3.24147	0.403831	4.74314	1.20097	0.708938	#N/A	#N/A	#N/A	#N/A	0.552302	#N/A	2.09405	#N/A	1.05636	#N/A	0.845819	0.733706	#N/A	0.979614	0.717176	0.947455	#N/A	#N/A	#N/A	#N/A	#N/A	#N/A	#N/A	0.574857	#N/A	#N/A	#N/A	#N/A	#N/A	#N/A	#N/A	#N/A	#N/A	#N/A	#N/A	#N/A	#N/A	#N/A	0.48552	0.601669	0.901883	1.38828	1.04815	3.28976	2.24546	1.75502	1.37282	#N/A	1.38739	0.9968	32	ENSG00000165516	KLHDC2	protein_coding	kelch domain containing 2 [Source:HGNC Symbol;Acc:HGNC:20231]
MT1X	#N/A	0.0837684	0.197401	0.114707	0.153172	0.150596	0.144397	0.167295	0.124499	#N/A	0.125082	#N/A	0.124773	0.130839	0.099969	0.0774889	0.0433818	0.0790276	0.0489546	#N/A	0.0575327	#N/A	#N/A	0.0514342	#N/A	#N/A	0.148044	0.150876	0.152383	#N/A	#N/A	#N/A	#N/A	#N/A	#N/A	#N/A	#N/A	#N/A	#N/A	#N/A	#N/A	#N/A	#N/A	#N/A	#N/A	#N/A	#N/A	#N/A	#N/A	#N/A	#N/A	0.200275	0.105265	0.0902468	0.135613	0.0797763	0.131066	0.111295	0.105032	0.0467364	#N/A	0.160408	0.131544	32	ENSG00000187193	MT1X	protein_coding	metallothionein 1X [Source:HGNC Symbol;Acc:HGNC:7405]
SEPTIN2	#N/A	0.929682	0.462755	0.463455	0.705134	0.567827	0.694369	#N/A	1.57087	0.326706	1.38755	0.74063	#N/A	#N/A	#N/A	#N/A	#N/A	#N/A	#N/A	1.03724	#N/A	#N/A	#N/A	0.735414	0.564884	0.692273	0.472647	0.61202	0.656964	#N/A	#N/A	#N/A	#N/A	#N/A	#N/A	#N/A	0.312184	#N/A	0.23486	#N/A	#N/A	0.355128	#N/A	#N/A	0.291149	0.519084	#N/A	0.329697	1.32804	0.221313	#N/A	#N/A	#N/A	0.446516	#N/A	0.675765	1.53632	0.738083	#N/A	#N/A	0.536771	0.608969	0.570944	32	ENSG00000168385	SEPTIN2	protein_coding	septin 2 [Source:HGNC Symbol;Acc:HGNC:7729]
CCDC85A	#N/A	1.46079	#N/A	#N/A	#N/A	#N/A	#N/A	#N/A	#N/A	#N/A	#N/A	#N/A	#N/A	#N/A	#N/A	#N/A	#N/A	0.977619	0.921513	2.74567	#N/A	#N/A	#N/A	0.700901	#N/A	1.61558	2.39919	2.06718	3.3471	4.23119	#N/A	#N/A	#N/A	#N/A	4.43853	4.03288	2.9832	4.91309	3.14893	3.06255	5.68908	5.51553	3.75531	3.29603	3.74866	3.20536	3.08984	3.475	#N/A	2.84213	4.12553	1.45767	#N/A	#N/A	1.91691	1.07899	#N/A	#N/A	#N/A	0.960895	#N/A	3.17379	2.56398	32	ENSG00000055813	CCDC85A	protein_coding	coiled-coil domain containing 85A [Source:HGNC Symbol;Acc:HGNC:29400]
PRPF6	#N/A	1.20328	#N/A	#N/A	#N/A	#N/A	#N/A	#N/A	1.61396	#N/A	1.99484	#N/A	#N/A	0.468474	0.52899	0.452033	#N/A	0.537071	#N/A	1.39346	0.832345	0.733044	#N/A	1.48985	#N/A	0.939419	#N/A	0.821797	0.766514	#N/A	#N/A	#N/A	#N/A	#N/A	0.317281	0.90585	0.37917	0.352768	0.349975	0.263147	0.302776	0.663154	#N/A	0.319468	#N/A	0.625744	0.269202	0.375594	1.33148	0.254548	0.343842	#N/A	#N/A	#N/A	#N/A	0.779125	1.50847	1.26169	#N/A	#N/A	#N/A	#N/A	#N/A	32	ENSG00000101161	PRPF6	protein_coding	pre-mRNA processing factor 6 [Source:HGNC Symbol;Acc:HGNC:15860]
GDAP1L1	#N/A	0.927006	0.974252	#N/A	1.28149	1.45995	#N/A	1.09525	#N/A	1.57283	1.85379	#N/A	0.878165	#N/A	#N/A	#N/A	#N/A	#N/A	#N/A	#N/A	#N/A	#N/A	0.979256	#N/A	#N/A	1.35354	#N/A	2.33833	1.94628	#N/A	#N/A	#N/A	#N/A	#N/A	1.14032	#N/A	1.26066	1.12735	0.698179	1.05173	1.13426	1.45521	0.758993	0.802722	1.69869	0.855494	0.72682	0.965095	1.15922	0.906887	1.08377	#N/A	#N/A	1.31533	#N/A	0.964259	1.09106	#N/A	#N/A	#N/A	1.40003	#N/A	#N/A	32	ENSG00000124194	GDAP1L1	protein_coding	ganglioside induced differentiation associated protein 1 like 1 [Source:HGNC Symbol;Acc:HGNC:4213]
CEP290	#N/A	1.0832	0.423641	#N/A	0.698664	#N/A	0.830316	#N/A	1.04271	1.10372	2.0844	0.872594	#N/A	#N/A	#N/A	#N/A	#N/A	#N/A	#N/A	#N/A	#N/A	#N/A	#N/A	#N/A	#N/A	1.06132	1.1281	1.1164	1.42138	#N/A	#N/A	#N/A	#N/A	#N/A	1.45837	1.97399	1.45304	1.40356	1.45442	1.45169	1.38306	1.35739	1.22141	1.2199	1.49881	1.81777	1.25192	1.37196	1.47877	1.20621	1.25779	#N/A	#N/A	#N/A	#N/A	#N/A	0.77136	#N/A	#N/A	#N/A	0.793473	0.654804	#N/A	32	ENSG00000198707	CEP290	protein_coding	centrosomal protein 290 [Source:HGNC Symbol;Acc:HGNC:29021]
THAP7	#N/A	0.855602	3.80418	3.39171	3.43911	2.05309	2.16013	1.924	1.27362	1.194	1.17838	#N/A	1.15407	#N/A	#N/A	#N/A	0.786697	#N/A	#N/A	#N/A	#N/A	#N/A	#N/A	#N/A	#N/A	0.854843	1.5479	1.26385	1.93227	#N/A	#N/A	#N/A	#N/A	#N/A	1.21568	#N/A	2.3505	1.19489	#N/A	1.07106	1.15834	1.93117	#N/A	#N/A	0.819015	1.96849	#N/A	0.988086	3.03355	#N/A	#N/A	1.5003	0.98102	#N/A	#N/A	0.954421	1.07791	1.20598	#N/A	#N/A	1.09712	#N/A	#N/A	32	ENSG00000184436	THAP7	protein_coding	THAP domain containing 7 [Source:HGNC Symbol;Acc:HGNC:23190]
PDK4	#N/A	1.63952	3.07118	1.81678	1.94623	2.19001	1.572	1.45203	2.48328	#N/A	2.92719	#N/A	#N/A	1.65746	1.27098	#N/A	1.04099	1.69627	1.64367	2.61338	#N/A	2.82613	#N/A	1.16825	0.947227	#N/A	#N/A	1.69164	1.78261	1.76809	#N/A	#N/A	#N/A	#N/A	#N/A	#N/A	#N/A	#N/A	#N/A	#N/A	#N/A	#N/A	#N/A	#N/A	#N/A	#N/A	#N/A	#N/A	#N/A	#N/A	#N/A	3.0268	1.47869	2.09283	2.73233	2.43637	4.20959	3.24443	2.66906	3.87721	#N/A	2.99288	5.5395	32	ENSG00000004799	PDK4	protein_coding	pyruvate dehydrogenase kinase 4 [Source:HGNC Symbol;Acc:HGNC:8812]
USPL1	#N/A	1.16007	#N/A	0.431519	0.60264	0.874272	#N/A	#N/A	#N/A	0.594492	1.25041	#N/A	0.541317	#N/A	#N/A	#N/A	0.638727	#N/A	#N/A	#N/A	#N/A	#N/A	0.491311	#N/A	#N/A	#N/A	#N/A	#N/A	#N/A	#N/A	#N/A	#N/A	#N/A	#N/A	0.487773	1.05948	0.63795	0.482405	0.381187	0.612192	0.537909	0.932613	0.313803	0.429006	0.480425	0.918214	0.374722	0.541573	1.58795	0.244112	0.46434	#N/A	0.475833	1.12315	#N/A	1.51446	1.60543	1.05939	#N/A	#N/A	0.734529	#N/A	#N/A	32	ENSG00000132952	USPL1	protein_coding	ubiquitin specific peptidase like 1 [Source:HGNC Symbol;Acc:HGNC:20294]
MCCC2#131844	#N/A	1.14363	1.58294	0.884523	1.50069	2.31415	1.87877	0.966339	2.27637	#N/A	2.24479	1.15487	1.37145	0.59072	0.808927	0.766945	0.655195	0.862475	#N/A	0.994049	#N/A	#N/A	#N/A	1.33703	1.18621	#N/A	1.0905	1.64411	1.5283	#N/A	#N/A	#N/A	#N/A	#N/A	#N/A	#N/A	#N/A	#N/A	#N/A	#N/A	#N/A	#N/A	#N/A	#N/A	#N/A	#N/A	#N/A	#N/A	#N/A	#N/A	#N/A	1.83341	1.21725	1.61559	3.0126	1.78736	2.39734	3.89244	1.30703	1.22977	#N/A	0.679191	#N/A	32	ENSG00000131844	MCCC2	protein_coding	methylcrotonyl-CoA carboxylase subunit 2 [Source:HGNC Symbol;Acc:HGNC:6937]
LINC01584	#N/A	0.551127	5.0745	2.0362	1.60862	1.90277	#N/A	1.36633	0.921177	#N/A	0.793762	#N/A	1.0253	4.89289	3.0681	4.26438	0.355098	0.922642	0.462427	0.494477	0.480816	#N/A	#N/A	0.32759	0.383132	#N/A	2.48908	1.53071	1.23491	#N/A	#N/A	#N/A	#N/A	#N/A	#N/A	#N/A	#N/A	#N/A	#N/A	#N/A	#N/A	#N/A	#N/A	#N/A	#N/A	#N/A	#N/A	#N/A	#N/A	#N/A	#N/A	3.78117	2.40177	1.00776	1.22634	0.723713	0.514288	0.832749	0.816976	#N/A	#N/A	1.19973	0.99196	32	ENSG00000260477	LINC01584	lncRNA	long intergenic non-protein coding RNA 1584 [Source:HGNC Symbol;Acc:HGNC:51426]
SULT1C4	#N/A	0.450124	#N/A	#N/A	#N/A	#N/A	#N/A	#N/A	#N/A	1.24895	#N/A	#N/A	#N/A	#N/A	2.54447	0.870487	#N/A	0.709958	#N/A	0.45382	#N/A	0.396033	1.04362	0.308749	#N/A	#N/A	1.12695	#N/A	1.1875	#N/A	#N/A	#N/A	#N/A	#N/A	6.76876	0.553216	5.90162	6.93402	5.75727	5.25772	6.44371	4.79897	6.5149	4.37147	5.26664	3.92969	4.85635	6.50449	1.0612	6.13588	9.18637	#N/A	#N/A	#N/A	#N/A	#N/A	0.467889	#N/A	#N/A	#N/A	0.741356	0.906662	0.76321	32	ENSG00000198075	SULT1C4	protein_coding	sulfotransferase family 1C member 4 [Source:HGNC Symbol;Acc:HGNC:11457]
LINC00649	#N/A	0.919186	#N/A	#N/A	#N/A	#N/A	1.39798	#N/A	#N/A	0.686921	1.46534	#N/A	#N/A	1.05268	0.730292	0.762099	#N/A	0.762067	#N/A	2.39606	#N/A	1.18125	0.970122	1.18709	#N/A	#N/A	1.26298	1.06605	#N/A	#N/A	#N/A	#N/A	#N/A	#N/A	#N/A	#N/A	0.593366	0.534032	0.900792	0.620261	#N/A	#N/A	0.762324	1.03142	0.600538	0.686621	0.656275	0.808484	#N/A	1.2309	#N/A	1.25045	1.06351	4.68335	#N/A	1.2586	1.5695	1.03742	#N/A	0.843729	#N/A	#N/A	#N/A	32	ENSG00000237945	LINC00649	lncRNA	long intergenic non-protein coding RNA 649 [Source:HGNC Symbol;Acc:HGNC:44305]
#258603	#N/A	#N/A	3.62379	2.1502	3.24807	2.88842	2.35375	2.08531	2.70122	#N/A	2.43429	#N/A	1.79981	1.15634	1.48017	0.9796	1.19234	1.26484	#N/A	4.47606	#N/A	1.79608	0.59103	1.22254	1.03697	#N/A	1.53046	2.2929	2.74722	#N/A	#N/A	#N/A	#N/A	#N/A	#N/A	#N/A	#N/A	#N/A	#N/A	#N/A	#N/A	#N/A	#N/A	#N/A	#N/A	#N/A	#N/A	#N/A	#N/A	#N/A	#N/A	2.62194	1.83617	2.26262	4.50456	2.07541	2.84873	6.44587	1.26494	#N/A	#N/A	1.86372	5.04783	32	ENSG00000258603		lncRNA	novel transcript, antisense to ACOT6
TMEM120A	#N/A	#N/A	3.34483	2.06371	3.11368	2.768	#N/A	4.36946	1.69796	0.774195	1.21557	0.540497	#N/A	1.14096	1.09283	0.920716	0.951804	0.932681	#N/A	#N/A	0.917661	#N/A	#N/A	#N/A	#N/A	0.920181	2.25557	1.12285	2.28698	#N/A	#N/A	#N/A	#N/A	#N/A	#N/A	#N/A	#N/A	#N/A	1.63083	#N/A	#N/A	#N/A	2.18018	#N/A	1.63889	0.897519	1.31947	#N/A	#N/A	3.21135	#N/A	1.93215	0.870881	1.26585	1.1769	#N/A	#N/A	0.955281	#N/A	#N/A	#N/A	1.941	1.21596	32	ENSG00000189077	TMEM120A	protein_coding	transmembrane protein 120A [Source:HGNC Symbol;Acc:HGNC:21697]
RFX7	#N/A	#N/A	1.14013	0.871421	1.21162	2.10082	1.19486	0.859847	1.99569	#N/A	1.42538	#N/A	0.903435	0.915953	0.980675	0.938369	0.969586	0.861164	0.703312	2.8125	1.15548	1.06985	#N/A	1.11432	1.06433	#N/A	0.467861	#N/A	0.566835	#N/A	#N/A	#N/A	#N/A	#N/A	#N/A	#N/A	#N/A	#N/A	#N/A	#N/A	#N/A	#N/A	#N/A	#N/A	#N/A	#N/A	#N/A	#N/A	#N/A	#N/A	#N/A	1.87817	1.20331	1.52044	3.70838	2.32961	5.66781	4.20168	1.66782	2.71608	#N/A	0.520225	#N/A	32	ENSG00000181827	RFX7	protein_coding	regulatory factor X7 [Source:HGNC Symbol;Acc:HGNC:25777]
MYOC	#N/A	#N/A	3.66131	0.772092	0.362746	0.329296	0.291602	0.368371	0.271044	1.15906	0.226979	0.131351	#N/A	#N/A	#N/A	#N/A	#N/A	#N/A	#N/A	#N/A	#N/A	#N/A	#N/A	#N/A	#N/A	#N/A	0.41118	0.334409	0.313508	#N/A	#N/A	#N/A	#N/A	#N/A	6.25087	0.226859	5.94088	6.75816	6.64188	6.42662	9.30599	0.542791	8.57583	4.3019	0.640421	0.457489	5.692	7.16171	#N/A	4.84486	0.420936	#N/A	#N/A	#N/A	#N/A	0.150167	#N/A	#N/A	#N/A	#N/A	#N/A	0.283871	0.234518	32	ENSG00000034971	MYOC	protein_coding	myocilin [Source:HGNC Symbol;Acc:HGNC:7610]
#287621	#N/A	#N/A	1.22274	1.52475	1.39244	1.36329	1.16409	1.90658	1.10806	0.621774	1.35698	#N/A	0.829132	1.81688	1.24832	2.05479	#N/A	1.51519	#N/A	#N/A	#N/A	1.67343	1.1297	#N/A	1.38092	2.05937	2.05735	1.86752	2.62178	#N/A	#N/A	#N/A	#N/A	#N/A	0.560441	1.58541	#N/A	#N/A	#N/A	#N/A	#N/A	1.27952	#N/A	#N/A	#N/A	#N/A	#N/A	#N/A	#N/A	#N/A	#N/A	1.17275	1.65975	1.73173	#N/A	#N/A	2.08317	0.9632	#N/A	#N/A	1.00594	1.48355	1.37177	32	ENSG00000287621		lncRNA	novel transcript
#285751	#N/A	#N/A	3.75928	3.41406	1.96803	1.48357	1.00524	3.13035	0.766636	2.13853	0.741317	#N/A	#N/A	#N/A	#N/A	#N/A	#N/A	#N/A	#N/A	#N/A	#N/A	#N/A	#N/A	#N/A	#N/A	0.379025	2.47122	1.08893	0.970666	#N/A	#N/A	#N/A	#N/A	#N/A	2.21991	#N/A	1.55308	1.77707	1.76094	2.15133	1.41981	#N/A	2.38305	2.06933	2.53873	2.76556	2.02449	2.05055	0.913521	2.2803	1.45604	#N/A	#N/A	#N/A	1.25303	#N/A	#N/A	#N/A	#N/A	#N/A	0.758749	0.77965	0.613897	32	ENSG00000285751		lncRNA	novel transcript
RBM28	#N/A	#N/A	1.52834	1.0405	1.34994	1.75104	0.943718	0.860866	2.0111	#N/A	2.00444	#N/A	0.928223	0.630177	0.542109	0.594194	0.666218	0.854468	0.819741	1.53004	#N/A	0.92785	#N/A	1.07027	0.869871	#N/A	0.938303	1.12234	1.34777	#N/A	#N/A	#N/A	#N/A	#N/A	#N/A	#N/A	#N/A	#N/A	#N/A	#N/A	#N/A	#N/A	#N/A	#N/A	#N/A	#N/A	#N/A	#N/A	0.502984	#N/A	#N/A	0.522527	0.509052	#N/A	1.07996	0.647418	2.28641	1.11304	#N/A	2.11212	#N/A	1.5262	1.11457	32	ENSG00000106344	RBM28	protein_coding	RNA binding motif protein 28 [Source:HGNC Symbol;Acc:HGNC:21863]
MAGEF1	#N/A	#N/A	2.75764	#N/A	0.85854	0.659045	0.483161	0.687632	0.442488	2.09032	0.382103	#N/A	#N/A	#N/A	#N/A	#N/A	#N/A	#N/A	#N/A	#N/A	#N/A	#N/A	#N/A	#N/A	#N/A	0.23262	1.15639	0.685507	0.609142	#N/A	#N/A	#N/A	#N/A	#N/A	3.07154	#N/A	4.24281	4.12547	4.08068	2.957	4.70109	4.53399	5.33714	2.93126	3.62214	0.832108	5.62602	6.17233	#N/A	5.4336	3.45679	#N/A	#N/A	#N/A	#N/A	#N/A	0.304934	0.358814	0.363474	#N/A	#N/A	0.704479	0.414768	32	ENSG00000177383	MAGEF1	protein_coding	MAGE family member F1 [Source:HGNC Symbol;Acc:HGNC:29639]
#285582	#N/A	#N/A	0.67494	0.203472	0.181986	0.201843	0.194694	0.222309	#N/A	#N/A	0.168759	0.103963	#N/A	0.599259	0.161791	0.177817	0.0709502	0.104428	0.068782	#N/A	#N/A	0.092626	#N/A	#N/A	0.0767557	#N/A	0.284295	0.148343	0.182015	#N/A	#N/A	#N/A	#N/A	#N/A	#N/A	0.17096	#N/A	#N/A	#N/A	0.670047	1.33203	0.664455	#N/A	#N/A	#N/A	#N/A	#N/A	#N/A	#N/A	#N/A	#N/A	0.632446	0.169954	0.11163	0.185752	0.121221	#N/A	0.158907	0.142578	#N/A	#N/A	0.18325	0.146558	32	ENSG00000285582		lncRNA	novel transcript, antisense to ATRNL1
COL1A1	#N/A	#N/A	2.64638	2.45119	4.91542	3.13121	1.42177	2.07546	2.04416	1.87509	1.61853	#N/A	#N/A	#N/A	#N/A	#N/A	#N/A	#N/A	#N/A	#N/A	#N/A	#N/A	#N/A	#N/A	#N/A	1.89012	1.7777	1.74354	1.83017	#N/A	#N/A	#N/A	#N/A	0.349211	7.35158	2.45756	7.80844	6.99095	7.09429	5.80437	10.3756	5.83549	10.0879	4.96308	7.84839	5.97623	8.18667	7.89664	1.2136	6.27862	7.55006	#N/A	#N/A	#N/A	#N/A	#N/A	#N/A	#N/A	#N/A	#N/A	#N/A	1.47126	#N/A	32	ENSG00000108821	COL1A1	protein_coding	collagen type I alpha 1 chain [Source:HGNC Symbol;Acc:HGNC:2197]
SMARCD2	#N/A	#N/A	2.20502	1.65917	1.79694	2.13322	1.96182	1.30556	2.3316	0.495411	3.53072	#N/A	1.65441	#N/A	#N/A	#N/A	#N/A	#N/A	#N/A	#N/A	#N/A	#N/A	#N/A	#N/A	#N/A	#N/A	2.00273	1.50817	1.01854	1.92445	#N/A	#N/A	#N/A	#N/A	0.541707	#N/A	#N/A	0.365612	#N/A	#N/A	0.431084	0.818659	#N/A	#N/A	#N/A	0.632218	0.291402	0.389728	1.66159	#N/A	0.563595	1.4027	1.38714	0.723487	1.1504	1.90001	2.96169	1.81043	1.0165	#N/A	#N/A	0.86648	#N/A	32	ENSG00000108604	SMARCD2	protein_coding	SWI/SNF related, matrix associated, actin dependent regulator of chromatin, subfamily d, member 2 [Source:HGNC Symbol;Acc:HGNC:11107]
CIBAR1-DT	#N/A	#N/A	2.77053	1.30158	2.89322	2.0131	#N/A	2.42343	0.988306	0.899672	0.959435	#N/A	#N/A	#N/A	#N/A	#N/A	#N/A	#N/A	#N/A	#N/A	#N/A	#N/A	#N/A	#N/A	#N/A	#N/A	3.73269	1.56034	1.27721	#N/A	#N/A	#N/A	#N/A	#N/A	1.3189	1.1542	1.35948	1.56658	0.958494	0.91915	1.20536	0.762723	1.19733	1.30503	1.02194	1.12327	1.4583	1.50537	#N/A	0.970896	1.19762	1.19401	#N/A	#N/A	1.27589	#N/A	0.534287	#N/A	#N/A	#N/A	1.03883	1.11822	#N/A	32	ENSG00000246662	CIBAR1-DT	lncRNA	CIBAR1 divergent transcript [Source:HGNC Symbol;Acc:HGNC:43644]
NOPCHAP1	#N/A	#N/A	1.58296	0.787981	0.881125	1.2267	1.57315	1.27508	2.23046	1.52643	1.89321	1.3134	#N/A	#N/A	#N/A	#N/A	#N/A	#N/A	#N/A	1.45372	#N/A	#N/A	#N/A	#N/A	#N/A	1.055	#N/A	#N/A	#N/A	#N/A	#N/A	#N/A	#N/A	#N/A	1.60372	1.14734	1.90561	1.80746	2.21211	1.82168	1.61986	1.63884	1.73208	1.65626	2.20757	1.57532	1.58904	1.69907	1.05045	1.61017	1.34856	#N/A	#N/A	#N/A	#N/A	#N/A	1.52912	#N/A	#N/A	#N/A	#N/A	1.16328	2.70096	32	ENSG00000151131	NOPCHAP1	protein_coding	NOP protein chaperone 1 [Source:HGNC Symbol;Acc:HGNC:28628]
DMXL1-DT	#N/A	#N/A	3.26449	1.98569	1.68256	3.23837	2.47167	1.71948	3.91153	#N/A	1.32184	#N/A	1.02664	2.09492	1.80358	2.07703	1.29954	1.06427	4.38886	3.07939	1.15253	2.16786	#N/A	3.80266	1.87793	#N/A	#N/A	#N/A	1.25094	#N/A	#N/A	#N/A	#N/A	#N/A	#N/A	#N/A	#N/A	#N/A	#N/A	#N/A	#N/A	#N/A	#N/A	#N/A	#N/A	#N/A	#N/A	#N/A	#N/A	#N/A	#N/A	3.95121	2.14561	1.81584	3.51203	4.8745	3.47311	3.53979	3.45107	1.89488	#N/A	1.7451	4.11107	32	ENSG00000249494	DMXL1-DT	lncRNA	DMXL1 divergent transcript [Source:HGNC Symbol;Acc:HGNC:55568]
LINC01572	#N/A	#N/A	2.36411	1.09299	1.45632	2.72927	3.51163	1.27752	1.77421	1.44932	1.75979	1.90344	0.806738	#N/A	1.24732	#N/A	#N/A	0.715181	#N/A	#N/A	#N/A	#N/A	#N/A	#N/A	1.01689	#N/A	#N/A	#N/A	#N/A	#N/A	#N/A	#N/A	#N/A	#N/A	1.76195	2.02517	1.59828	1.52659	2.50833	2.45447	1.67209	2.07444	2.2406	1.93694	2.3302	2.6237	1.92442	2.0285	#N/A	2.38921	2.16145	#N/A	#N/A	1.32475	#N/A	#N/A	1.15416	#N/A	#N/A	#N/A	#N/A	#N/A	#N/A	32	ENSG00000261008	LINC01572	lncRNA	long intergenic non-protein coding RNA 1572 [Source:HGNC Symbol;Acc:HGNC:51385]
#223462	#N/A	#N/A	1.46162	1.34798	1.68277	1.91869	1.32377	2.62256	1.08602	1.94127	#N/A	#N/A	1.56354	#N/A	#N/A	#N/A	#N/A	#N/A	#N/A	#N/A	#N/A	#N/A	#N/A	#N/A	#N/A	0.479539	#N/A	#N/A	#N/A	#N/A	#N/A	#N/A	#N/A	#N/A	1.96063	0.673646	3.07423	1.71699	1.67914	1.65456	1.76222	1.70315	1.64847	1.95463	2.61471	1.89318	1.33489	1.72216	#N/A	1.62099	1.83688	#N/A	#N/A	0.853385	#N/A	0.780766	0.514466	#N/A	0.905143	#N/A	0.98338	1.26106	#N/A	32	ENSG00000223462		lncRNA	novel transcript
ELK1	#N/A	#N/A	1.64578	1.69526	#N/A	2.15283	1.94914	1.71881	1.65293	1.54558	1.62365	#N/A	#N/A	0.817903	#N/A	0.700342	#N/A	0.920446	#N/A	#N/A	#N/A	#N/A	0.775038	#N/A	#N/A	#N/A	1.64208	#N/A	#N/A	#N/A	#N/A	#N/A	#N/A	#N/A	1.04731	#N/A	1.6218	1.07584	1.86938	0.93564	1.10221	0.898119	1.53395	1.52306	1.3004	1.22389	1.50468	1.25948	2.97811	1.3397	1.32569	0.78132	#N/A	#N/A	#N/A	1.06915	#N/A	1.3807	#N/A	#N/A	#N/A	#N/A	#N/A	32	ENSG00000126767	ELK1	protein_coding	ETS transcription factor ELK1 [Source:HGNC Symbol;Acc:HGNC:3321]
MPHOSPH9	#N/A	#N/A	0.701162	0.876339	1.06776	1.49666	0.935096	0.836862	1.33867	#N/A	2.02576	#N/A	0.659481	0.838261	0.736239	0.971634	0.591004	0.718042	1.04051	2.57973	0.88563	1.0717	#N/A	1.14871	1.32291	#N/A	1.11677	0.798351	#N/A	#N/A	#N/A	#N/A	#N/A	#N/A	#N/A	#N/A	#N/A	#N/A	#N/A	#N/A	#N/A	#N/A	#N/A	#N/A	#N/A	#N/A	#N/A	#N/A	0.521	#N/A	#N/A	0.872196	0.624597	0.68753	1.30703	1.6532	2.96198	2.12721	1.83054	1.52883	#N/A	#N/A	#N/A	32	ENSG00000051825	MPHOSPH9	protein_coding	M-phase phosphoprotein 9 [Source:HGNC Symbol;Acc:HGNC:7215]
GDF11	#N/A	#N/A	0.82448	1.42626	1.41617	1.10297	1.22405	1.54691	#N/A	1.05579	2.444	1.80253	0.90072	#N/A	1.04458	0.740959	#N/A	#N/A	#N/A	#N/A	#N/A	#N/A	0.875235	#N/A	#N/A	#N/A	1.5737	1.0679	2.60078	#N/A	#N/A	#N/A	#N/A	#N/A	1.16968	1.42768	1.58546	1.30045	1.10785	1.21795	1.23904	1.47857	1.33465	1.3942	1.17816	1.43448	1.30707	1.35789	#N/A	1.06708	1.11451	#N/A	#N/A	#N/A	#N/A	#N/A	#N/A	#N/A	#N/A	#N/A	#N/A	#N/A	#N/A	32	ENSG00000135414	GDF11	protein_coding	growth differentiation factor 11 [Source:HGNC Symbol;Acc:HGNC:4216]
#260733	#N/A	#N/A	1.18362	1.1679	#N/A	1.37711	1.19915	1.54859	#N/A	0.846829	2.26896	1.01551	1.72618	#N/A	#N/A	#N/A	#N/A	#N/A	#N/A	1.11905	#N/A	#N/A	#N/A	#N/A	#N/A	1.81537	2.25046	#N/A	1.6222	#N/A	#N/A	#N/A	#N/A	#N/A	1.04295	#N/A	1.75345	1.1966	1.11681	1.42772	1.21097	0.842091	1.05241	0.553666	0.80867	1.20398	0.721679	0.921254	2.4749	0.612696	1.21788	#N/A	#N/A	#N/A	#N/A	#N/A	1.15377	#N/A	#N/A	#N/A	1.09756	1.24591	#N/A	32	ENSG00000260733		lncRNA	novel transcript, antisense to WWOX
TAB2	#N/A	#N/A	0.321674	0.491705	#N/A	0.706555	0.824466	0.549447	1.1775	0.276167	2.53918	0.832006	0.464323	#N/A	#N/A	#N/A	#N/A	#N/A	#N/A	#N/A	0.617414	#N/A	#N/A	0.688901	#N/A	#N/A	#N/A	#N/A	#N/A	#N/A	#N/A	#N/A	#N/A	0.73131	#N/A	0.860144	0.271718	#N/A	0.255131	0.21123	#N/A	0.483344	#N/A	#N/A	#N/A	0.494082	#N/A	0.321137	0.767245	0.255463	#N/A	0.412957	0.720472	0.781755	0.827839	1.00538	1.97485	1.6494	#N/A	1.79356	0.535698	#N/A	0.913652	32	ENSG00000055208	TAB2	protein_coding	TGF-beta activated kinase 1 (MAP3K7) binding protein 2 [Source:HGNC Symbol;Acc:HGNC:17075]
LRRN4CL	#N/A	#N/A	4.09241	0.571364	0.552561	0.601223	0.407054	0.657836	0.306238	2.11227	0.316288	0.170912	0.5681	#N/A	#N/A	#N/A	#N/A	#N/A	#N/A	#N/A	#N/A	#N/A	#N/A	#N/A	#N/A	#N/A	0.595501	0.45957	0.424658	#N/A	#N/A	#N/A	#N/A	#N/A	5.98159	#N/A	6.0869	6.34849	5.77132	4.68137	7.51389	2.20518	7.2852	4.16443	0.919858	0.630822	7.04151	7.30624	#N/A	5.20722	6.62737	0.881105	0.882328	#N/A	#N/A	#N/A	#N/A	#N/A	#N/A	#N/A	#N/A	0.398227	#N/A	32	ENSG00000177363	LRRN4CL	protein_coding	LRRN4 C-terminal like [Source:HGNC Symbol;Acc:HGNC:33724]
RND3	#N/A	#N/A	2.92381	1.67763	3.72548	2.90691	2.41354	1.53136	2.07204	1.55839	3.31966	2.73254	#N/A	#N/A	#N/A	#N/A	#N/A	#N/A	#N/A	#N/A	#N/A	#N/A	#N/A	#N/A	#N/A	#N/A	#N/A	#N/A	3.07429	#N/A	#N/A	#N/A	#N/A	1.63185	5.25523	2.08422	4.74153	4.78389	3.81655	5.9267	6.44414	4.84976	3.51062	3.70543	3.42482	3.624	1.85437	3.41422	#N/A	2.57026	4.2462	#N/A	#N/A	1.58305	#N/A	#N/A	#N/A	#N/A	#N/A	#N/A	0.896179	4.07062	2.44898	32	ENSG00000115963	RND3	protein_coding	Rho family GTPase 3 [Source:HGNC Symbol;Acc:HGNC:671]
ILF3-DT	#N/A	#N/A	1.8027	1.44514	2.28053	1.87617	2.12126	1.09602	2.78839	1.09843	4.70401	#N/A	1.89119	#N/A	#N/A	#N/A	#N/A	#N/A	#N/A	#N/A	#N/A	#N/A	#N/A	#N/A	#N/A	#N/A	1.36987	#N/A	2.09937	#N/A	#N/A	#N/A	#N/A	#N/A	1.06285	1.22338	1.84102	1.13664	0.992742	0.85344	0.930211	1.79506	0.647678	1.0362	0.679263	1.26639	0.8488	0.797737	1.88382	0.797701	1.25054	#N/A	#N/A	#N/A	#N/A	1.98714	3.19934	2.35603	#N/A	#N/A	#N/A	#N/A	#N/A	32	ENSG00000267100	ILF3-DT	lncRNA	ILF3 divergent transcript [Source:HGNC Symbol;Acc:HGNC:27115]
CLDN4	#N/A	#N/A	2.47111	#N/A	#N/A	1.16735	#N/A	1.9542	#N/A	1.68699	0.658452	0.366205	1.22219	#N/A	0.989462	#N/A	0.362699	#N/A	#N/A	#N/A	0.335598	0.335207	#N/A	#N/A	#N/A	#N/A	#N/A	#N/A	#N/A	#N/A	#N/A	#N/A	#N/A	#N/A	5.1528	#N/A	2.64234	4.55442	4.11417	3.14544	4.6602	5.15396	4.23808	3.83976	2.61494	2.21225	3.94989	3.6122	0.926759	2.83581	4.42166	2.34877	#N/A	#N/A	0.903538	#N/A	#N/A	#N/A	#N/A	#N/A	0.675193	1.03858	0.712534	32	ENSG00000189143	CLDN4	protein_coding	claudin 4 [Source:HGNC Symbol;Acc:HGNC:2046]
AGO3	#N/A	#N/A	#N/A	#N/A	0.456362	0.836661	0.730532	0.412853	0.796492	0.443998	1.20494	0.876645	#N/A	#N/A	#N/A	#N/A	#N/A	#N/A	#N/A	#N/A	#N/A	#N/A	#N/A	#N/A	#N/A	#N/A	0.359192	#N/A	0.394021	#N/A	#N/A	#N/A	#N/A	#N/A	0.417649	0.621394	0.365908	0.406357	0.364048	0.453914	0.316987	0.532239	0.38419	0.433268	0.473085	0.501761	0.417574	0.446248	1.29666	0.4613	0.32133	#N/A	#N/A	#N/A	0.464559	#N/A	1.34781	0.539791	#N/A	#N/A	0.442952	0.481042	#N/A	32	ENSG00000126070	AGO3	protein_coding	argonaute RISC catalytic component 3 [Source:HGNC Symbol;Acc:HGNC:18421]
IL26	#N/A	#N/A	0.158068	0.167813	#N/A	0.144009	0.139325	0.168148	#N/A	#N/A	#N/A	#N/A	#N/A	0.114584	0.0869056	0.0918466	0.0540134	0.0855839	0.0604588	#N/A	#N/A	#N/A	#N/A	#N/A	#N/A	#N/A	0.134291	0.142119	0.142397	#N/A	#N/A	#N/A	#N/A	#N/A	0.237089	#N/A	0.325224	0.495411	0.468875	0.560266	0.585869	0.208338	#N/A	0.201777	0.163085	0.128996	1.01291	0.458339	#N/A	0.243368	#N/A	0.211256	0.0976052	0.0902995	0.133773	#N/A	#N/A	#N/A	#N/A	#N/A	#N/A	#N/A	0.111168	32	ENSG00000111536	IL26	protein_coding	interleukin 26 [Source:HGNC Symbol;Acc:HGNC:17119]
TTC8	#N/A	#N/A	2.11488	1.60385	1.37771	3.96764	0.992348	1.0135	1.73427	1.7493	1.21531	#N/A	0.9409	#N/A	#N/A	#N/A	#N/A	#N/A	#N/A	#N/A	#N/A	#N/A	#N/A	#N/A	#N/A	1.274	#N/A	#N/A	#N/A	#N/A	#N/A	#N/A	#N/A	0.917112	2.67032	4.63083	2.76104	2.55131	2.79909	2.88836	2.75676	2.01211	2.54302	2.36133	2.22122	1.76571	1.98938	2.46268	2.17291	2.463	2.8597	#N/A	#N/A	#N/A	#N/A	#N/A	#N/A	#N/A	1.78463	#N/A	#N/A	1.66188	4.06697	32	ENSG00000165533	TTC8	protein_coding	tetratricopeptide repeat domain 8 [Source:HGNC Symbol;Acc:HGNC:20087]
UST-AS2	#N/A	#N/A	0.23495	0.210065	0.173025	0.187096	0.183483	0.18623	#N/A	0.242561	#N/A	#N/A	0.120262	#N/A	#N/A	#N/A	#N/A	#N/A	#N/A	#N/A	#N/A	#N/A	#N/A	#N/A	0.0789199	0.0969398	#N/A	#N/A	#N/A	#N/A	#N/A	#N/A	#N/A	#N/A	0.418201	0.0946915	0.782958	0.432846	0.331665	0.27031	3.23688	0.466414	4.46102	0.246436	0.228282	0.205664	0.82855	0.730708	0.183671	0.745689	1.46185	1.06548	0.145328	#N/A	#N/A	0.0955578	#N/A	#N/A	0.132538	#N/A	0.109179	#N/A	#N/A	32	ENSG00000236591	UST-AS2	lncRNA	UST antisense RNA 2 [Source:HGNC Symbol;Acc:HGNC:40803]
RAD51-AS1	#N/A	#N/A	0.991621	1.01569	1.37572	1.04076	0.989251	0.773158	1.07997	0.783591	2.23098	#N/A	0.701095	#N/A	#N/A	#N/A	#N/A	#N/A	#N/A	1.1388	#N/A	#N/A	#N/A	#N/A	0.838255	#N/A	1.07554	1.10213	1.46944	#N/A	#N/A	#N/A	#N/A	#N/A	0.826317	#N/A	0.857795	0.817378	0.803206	0.696855	0.755731	0.965586	0.971279	0.91431	0.916291	0.643637	0.713104	1.03362	1.70685	1.08072	0.693304	#N/A	#N/A	#N/A	#N/A	#N/A	2.23514	#N/A	#N/A	#N/A	#N/A	#N/A	#N/A	32	ENSG00000245849	RAD51-AS1	lncRNA	RAD51 antisense RNA 1 [Source:HGNC Symbol;Acc:HGNC:48621]
WDR41	#N/A	#N/A	0.697569	0.487806	1.14066	1.05529	1.48558	0.617904	1.34637	0.502148	1.75085	#N/A	#N/A	#N/A	#N/A	#N/A	#N/A	#N/A	#N/A	#N/A	#N/A	#N/A	#N/A	#N/A	#N/A	#N/A	#N/A	#N/A	#N/A	#N/A	#N/A	#N/A	#N/A	#N/A	0.599904	0.79735	0.549531	0.482816	0.546287	0.531821	0.509207	0.398463	0.411451	0.653906	0.547965	0.897864	0.530746	0.479609	#N/A	0.467852	0.485016	#N/A	0.574137	#N/A	#N/A	#N/A	1.01889	1.34516	0.716778	#N/A	0.819433	1.60202	0.882151	32	ENSG00000164253	WDR41	protein_coding	WD repeat domain 41 [Source:HGNC Symbol;Acc:HGNC:25601]
#257221	#N/A	#N/A	1.70556	2.37345	1.1278	1.07104	#N/A	1.45528	0.560021	1.26288	#N/A	#N/A	#N/A	1.84934	#N/A	1.28554	#N/A	0.752164	#N/A	#N/A	0.310424	#N/A	0.712332	0.222386	#N/A	#N/A	#N/A	#N/A	#N/A	#N/A	#N/A	#N/A	#N/A	#N/A	1.73991	#N/A	2.38136	1.46989	1.13504	1.61696	1.61167	2.4146	1.4895	1.59634	2.75652	0.95811	1.45122	1.67194	#N/A	1.5783	1.75799	2.15708	#N/A	#N/A	#N/A	0.423449	#N/A	0.490291	#N/A	#N/A	0.617791	#N/A	#N/A	32	ENSG00000257221		lncRNA	novel transcript, antisense to SELPLG
ZBTB10	#N/A	#N/A	#N/A	#N/A	#N/A	#N/A	0.825744	0.789447	1.23433	1.18129	#N/A	#N/A	#N/A	#N/A	0.765026	0.623601	#N/A	0.70428	#N/A	1.16435	#N/A	0.894365	0.693513	1.7619	#N/A	#N/A	1.53954	1.12016	0.866429	#N/A	#N/A	#N/A	#N/A	#N/A	0.982056	#N/A	1.43067	0.878793	1.36757	1.13905	0.855643	0.74704	0.96464	0.888722	0.845796	0.987078	1.00024	1.04755	0.848552	1.03426	0.754855	#N/A	#N/A	#N/A	#N/A	#N/A	#N/A	#N/A	#N/A	#N/A	#N/A	1.24422	2.03438	32	ENSG00000205189	ZBTB10	protein_coding	zinc finger and BTB domain containing 10 [Source:HGNC Symbol;Acc:HGNC:30953]
TEFM	#N/A	#N/A	0.493108	#N/A	0.691106	1.0996	1.11182	0.660302	1.8126	0.52261	1.30713	#N/A	0.56449	#N/A	0.715803	#N/A	#N/A	#N/A	0.775889	#N/A	0.90134	#N/A	#N/A	#N/A	0.864245	#N/A	#N/A	0.892848	0.961109	#N/A	#N/A	#N/A	#N/A	#N/A	0.350561	#N/A	0.53823	0.328647	#N/A	0.251917	#N/A	0.390515	#N/A	#N/A	0.331648	0.547406	0.244	0.321545	1.42496	0.354792	#N/A	#N/A	#N/A	#N/A	#N/A	1.25418	1.8717	0.791366	#N/A	#N/A	0.91033	0.663306	1.08525	32	ENSG00000172171	TEFM	protein_coding	transcription elongation factor, mitochondrial [Source:HGNC Symbol;Acc:HGNC:26223]
ASXL3	#N/A	#N/A	3.01535	1.11608	0.793333	0.639428	0.536855	0.963592	0.454561	1.19715	0.450538	#N/A	#N/A	#N/A	#N/A	#N/A	#N/A	#N/A	#N/A	#N/A	#N/A	#N/A	#N/A	#N/A	#N/A	#N/A	0.829272	0.526913	0.509738	#N/A	#N/A	#N/A	#N/A	#N/A	5.68824	0.344054	5.07968	7.10226	4.71095	5.15456	5.6694	3.66271	6.85198	5.13329	3.77822	0.955557	5.89762	7.32773	#N/A	5.27807	7.70443	1.31235	#N/A	#N/A	#N/A	#N/A	#N/A	0.406561	#N/A	#N/A	0.33871	0.525597	#N/A	32	ENSG00000141431	ASXL3	protein_coding	ASXL transcriptional regulator 3 [Source:HGNC Symbol;Acc:HGNC:29357]
TTC14	#N/A	#N/A	0.308204	0.413111	#N/A	0.585925	#N/A	0.44151	1.10033	1.06292	1.34842	0.824958	#N/A	#N/A	#N/A	#N/A	#N/A	#N/A	#N/A	#N/A	#N/A	#N/A	0.376818	#N/A	#N/A	0.910435	#N/A	#N/A	#N/A	#N/A	#N/A	#N/A	#N/A	#N/A	0.819786	1.4007	1.0533	0.762022	1.21308	0.854832	0.653172	0.840232	1.12857	1.07613	1.31496	0.940911	0.908791	0.969639	1.4752	1.37859	0.778498	#N/A	#N/A	#N/A	0.512157	0.586298	1.54147	#N/A	0.604539	#N/A	0.720172	#N/A	#N/A	32	ENSG00000163728	TTC14	protein_coding	tetratricopeptide repeat domain 14 [Source:HGNC Symbol;Acc:HGNC:24697]
SCARA5	#N/A	#N/A	3.38552	3.1262	2.06124	1.72805	1.35792	1.94353	0.889406	2.14492	0.771092	0.466215	#N/A	#N/A	#N/A	#N/A	#N/A	#N/A	#N/A	#N/A	#N/A	#N/A	#N/A	#N/A	#N/A	#N/A	1.41204	1.57242	1.5519	#N/A	#N/A	#N/A	#N/A	#N/A	4.85171	1.42547	4.749	6.50809	4.89919	5.88544	6.85228	3.48094	6.04477	5.58915	4.03393	2.44727	4.51509	4.79583	1.55661	3.83834	4.84326	#N/A	#N/A	#N/A	#N/A	#N/A	#N/A	#N/A	#N/A	#N/A	0.72477	1.07291	#N/A	32	ENSG00000168079	SCARA5	protein_coding	scavenger receptor class A member 5 [Source:HGNC Symbol;Acc:HGNC:28701]
KCNK1	#N/A	#N/A	1.54045	0.536883	0.551881	0.364239	#N/A	0.661971	0.293574	0.578518	0.285961	#N/A	#N/A	#N/A	#N/A	#N/A	#N/A	#N/A	#N/A	#N/A	#N/A	#N/A	#N/A	#N/A	#N/A	0.168699	0.504984	0.393841	0.369015	#N/A	#N/A	#N/A	#N/A	#N/A	4.71019	#N/A	2.92474	6.01598	4.48059	3.55863	6.85894	0.728316	4.9803	1.20167	1.44234	0.59392	5.21623	3.77628	#N/A	3.15886	5.83446	1.80933	#N/A	0.233658	0.313794	#N/A	#N/A	0.247817	#N/A	#N/A	#N/A	0.31617	#N/A	32	ENSG00000135750	KCNK1	protein_coding	potassium two pore domain channel subfamily K member 1 [Source:HGNC Symbol;Acc:HGNC:6272]
SLC9A3R1	#N/A	#N/A	1.02455	#N/A	1.91387	#N/A	2.79551	1.47762	#N/A	1.99924	#N/A	#N/A	#N/A	1.87317	1.83857	3.05242	#N/A	2.49132	#N/A	#N/A	#N/A	0.794101	1.51374	0.515743	0.939348	#N/A	#N/A	1.37133	#N/A	#N/A	#N/A	#N/A	#N/A	#N/A	6.0645	2.69271	6.8896	7.27223	5.73865	5.51308	7.68131	5.1197	6.79445	4.64644	7.12474	5.18611	6.97263	9.46363	2.64265	5.26669	5.83737	#N/A	#N/A	#N/A	#N/A	#N/A	#N/A	#N/A	1.22729	#N/A	#N/A	#N/A	#N/A	32	ENSG00000109062	SLC9A3R1	protein_coding	SLC9A3 regulator 1 [Source:HGNC Symbol;Acc:HGNC:11075]
ZNF483	#N/A	#N/A	0.651836	#N/A	1.05479	1.21085	2.26932	0.868376	1.3771	1.99596	4.57929	#N/A	#N/A	#N/A	#N/A	#N/A	#N/A	#N/A	#N/A	#N/A	#N/A	#N/A	#N/A	#N/A	#N/A	1.31743	2.8378	3.36818	2.84775	#N/A	#N/A	#N/A	#N/A	#N/A	2.48616	1.45638	1.9082	2.06509	1.74729	2.10911	1.92168	2.31648	1.47005	1.93691	1.99389	1.56615	1.36643	1.53457	1.47492	1.80823	2.45195	#N/A	#N/A	#N/A	#N/A	1.04337	#N/A	#N/A	#N/A	#N/A	#N/A	0.90842	1.74424	32	ENSG00000173258	ZNF483	protein_coding	zinc finger protein 483 [Source:HGNC Symbol;Acc:HGNC:23384]
HDHD5	#N/A	#N/A	0.879803	0.62846	#N/A	#N/A	1.12016	0.852528	#N/A	#N/A	2.6313	#N/A	0.732109	0.806308	0.661313	0.76167	0.863121	0.853464	#N/A	2.30409	#N/A	#N/A	0.627671	1.45756	0.829254	#N/A	1.17489	0.867355	1.13573	#N/A	#N/A	#N/A	#N/A	#N/A	#N/A	#N/A	0.453157	#N/A	#N/A	#N/A	#N/A	0.537304	#N/A	#N/A	#N/A	0.670033	#N/A	0.417345	1.02891	#N/A	0.46742	0.534468	0.861319	#N/A	#N/A	0.773061	2.344	1.43827	0.909521	#N/A	#N/A	0.981396	1.23533	32	ENSG00000069998	HDHD5	protein_coding	haloacid dehalogenase like hydrolase domain containing 5 [Source:HGNC Symbol;Acc:HGNC:1843]
RNASET2	#N/A	#N/A	1.00523	1.37864	1.25383	#N/A	1.02734	1.08928	2.05986	0.940185	2.89616	#N/A	#N/A	0.97393	0.949992	#N/A	#N/A	1.57533	#N/A	#N/A	#N/A	3.28449	#N/A	#N/A	#N/A	#N/A	#N/A	#N/A	#N/A	#N/A	#N/A	#N/A	#N/A	#N/A	0.675377	1.19996	0.79573	0.922905	1.52348	0.992517	0.745255	0.816685	1.26174	1.09898	1.19711	0.985414	0.719006	1.007	2.20916	1.37109	0.961495	0.690478	1.43659	#N/A	#N/A	#N/A	#N/A	1.9696	#N/A	#N/A	#N/A	#N/A	#N/A	32	ENSG00000026297	RNASET2	protein_coding	ribonuclease T2 [Source:HGNC Symbol;Acc:HGNC:21686]
LINC02984	#N/A	#N/A	2.3241	1.14534	0.91085	0.732339	#N/A	1.37636	0.473593	1.75072	0.461787	0.234761	0.904896	#N/A	#N/A	#N/A	#N/A	#N/A	#N/A	#N/A	#N/A	#N/A	#N/A	#N/A	#N/A	#N/A	1.38292	0.734045	0.692192	#N/A	#N/A	#N/A	#N/A	#N/A	2.77482	#N/A	2.33234	2.79291	3.6668	2.91432	2.27404	#N/A	5.13674	4.40772	4.45106	#N/A	4.04959	3.07733	#N/A	4.64758	1.99138	3.82106	#N/A	#N/A	0.570063	0.334989	#N/A	#N/A	#N/A	#N/A	0.440725	0.612616	0.553684	32	ENSG00000237807	LINC02984	lncRNA	long intergenic non-protein coding RNA 2984 [Source:HGNC Symbol;Acc:HGNC:56063]
TTC12	#N/A	#N/A	0.947697	1.00383	0.727935	0.992069	1.76821	0.75379	1.72389	1.11561	1.14432	#N/A	0.650344	#N/A	#N/A	#N/A	#N/A	#N/A	#N/A	#N/A	#N/A	#N/A	#N/A	#N/A	1.00309	#N/A	0.70802	1.56037	2.01412	#N/A	#N/A	#N/A	#N/A	#N/A	0.68526	#N/A	0.48415	0.714341	0.665941	0.799348	0.692024	0.701099	0.646018	0.638461	0.676543	1.157	0.572387	0.803855	1.04017	0.497805	0.71173	#N/A	#N/A	#N/A	0.868887	#N/A	1.5857	#N/A	#N/A	#N/A	#N/A	#N/A	#N/A	32	ENSG00000149292	TTC12	protein_coding	tetratricopeptide repeat domain 12 [Source:HGNC Symbol;Acc:HGNC:23700]
ZNF891	#N/A	#N/A	0.671172	0.638362	1.04329	0.852218	1.65654	0.778797	#N/A	0.864195	3.43652	#N/A	1.12374	#N/A	#N/A	#N/A	#N/A	#N/A	#N/A	1.07027	#N/A	#N/A	#N/A	#N/A	1.28757	0.989184	#N/A	1.28252	1.70266	#N/A	#N/A	#N/A	#N/A	#N/A	0.615851	#N/A	0.667406	0.602542	0.644455	0.689325	0.551364	0.744293	0.543199	0.499853	0.451964	#N/A	0.49642	0.613559	1.751	0.423127	0.694282	#N/A	#N/A	#N/A	#N/A	#N/A	3.58684	#N/A	#N/A	#N/A	#N/A	1.62439	1.49179	32	ENSG00000214029	ZNF891	protein_coding	zinc finger protein 891 [Source:HGNC Symbol;Acc:HGNC:38709]
DCLK2	#N/A	#N/A	#N/A	#N/A	#N/A	#N/A	#N/A	0.565218	#N/A	0.627731	#N/A	#N/A	#N/A	0.325062	1.03848	1.05861	#N/A	0.83755	#N/A	#N/A	1.16089	#N/A	0.722488	0.932291	#N/A	1.1451	3.47499	2.41609	2.40898	#N/A	#N/A	#N/A	#N/A	#N/A	4.93631	6.94865	3.30893	4.55947	3.88774	4.21968	5.49918	3.68285	3.77167	2.9024	2.89372	2.51051	2.41044	3.23808	#N/A	2.72604	4.43157	#N/A	#N/A	#N/A	#N/A	#N/A	1.61468	#N/A	#N/A	#N/A	#N/A	4.3727	4.15375	32	ENSG00000170390	DCLK2	protein_coding	doublecortin like kinase 2 [Source:HGNC Symbol;Acc:HGNC:19002]
ANKRD13B	#N/A	#N/A	2.05258	1.05982	0.675521	0.468749	0.406053	0.969224	#N/A	1.47547	0.33288	#N/A	#N/A	#N/A	#N/A	#N/A	#N/A	#N/A	#N/A	#N/A	#N/A	#N/A	#N/A	#N/A	#N/A	#N/A	0.719376	0.535843	#N/A	#N/A	#N/A	#N/A	#N/A	#N/A	2.41421	#N/A	1.70631	1.71295	1.57417	2.48879	1.99008	1.94382	1.59293	2.142	1.03853	1.22085	1.92379	1.83766	0.454111	1.90151	2.42477	1.34241	0.783214	#N/A	0.465757	0.243706	#N/A	#N/A	#N/A	#N/A	#N/A	0.374849	0.379397	32	ENSG00000198720	ANKRD13B	protein_coding	ankyrin repeat domain 13B [Source:HGNC Symbol;Acc:HGNC:26363]
SBF2-AS1	#N/A	#N/A	#N/A	#N/A	#N/A	0.923171	#N/A	0.75705	0.963482	1.11255	#N/A	#N/A	#N/A	#N/A	#N/A	#N/A	#N/A	#N/A	#N/A	#N/A	#N/A	#N/A	#N/A	#N/A	#N/A	1.05008	#N/A	#N/A	1.21123	1.98847	#N/A	#N/A	#N/A	#N/A	1.08776	2.9776	1.05002	1.05302	1.30453	0.843052	0.873549	1.1724	1.28344	1.22995	1.32247	1.61535	1.33124	1.08688	#N/A	1.13674	0.812188	0.527627	#N/A	#N/A	1.03575	1.55311	3.53569	1.27484	1.471	#N/A	1.55144	1.4446	1.62104	32	ENSG00000246273	SBF2-AS1	lncRNA	SBF2 antisense RNA 1 [Source:HGNC Symbol;Acc:HGNC:27438]
IPO7	#N/A	#N/A	1.72634	0.791928	2.03571	2.76282	1.15427	0.836834	4.78348	#N/A	2.87848	1.36264	0.638693	0.747053	0.488008	0.517361	#N/A	0.97078	0.99682	2.56073	1.25474	1.14057	#N/A	0.8129	#N/A	#N/A	#N/A	#N/A	#N/A	#N/A	#N/A	#N/A	#N/A	#N/A	#N/A	#N/A	0.500527	#N/A	0.374923	#N/A	#N/A	#N/A	#N/A	#N/A	#N/A	#N/A	#N/A	#N/A	#N/A	#N/A	#N/A	1.26752	0.883329	0.718033	2.3238	1.44352	5.57899	2.32769	1.4466	1.19589	#N/A	0.703732	1.09398	32	ENSG00000205339	IPO7	protein_coding	importin 7 [Source:HGNC Symbol;Acc:HGNC:9852]
C8orf33	#N/A	#N/A	#N/A	#N/A	#N/A	#N/A	#N/A	0.758292	#N/A	1.12587	#N/A	1.07937	#N/A	0.557641	0.623756	#N/A	#N/A	0.848254	#N/A	#N/A	#N/A	0.922602	#N/A	1.3372	#N/A	0.947208	1.14306	#N/A	0.932135	#N/A	#N/A	#N/A	#N/A	#N/A	0.734434	#N/A	1.39871	0.824709	0.715518	0.989029	0.688669	0.867374	0.534093	0.770973	0.825897	#N/A	0.822261	0.87677	0.703797	0.579946	0.851999	#N/A	#N/A	0.902982	#N/A	#N/A	1.39158	#N/A	0.852434	#N/A	0.810899	1.16688	1.3927	32	ENSG00000182307	C8orf33	protein_coding	chromosome 8 open reading frame 33 [Source:HGNC Symbol;Acc:HGNC:26104]
LNC-LBCS	#N/A	#N/A	1.85309	#N/A	1.72007	#N/A	#N/A	1.26149	#N/A	2.07677	#N/A	#N/A	#N/A	0.738573	1.80301	#N/A	#N/A	#N/A	#N/A	#N/A	0.552425	#N/A	#N/A	0.356208	#N/A	0.784816	#N/A	#N/A	1.74452	#N/A	#N/A	#N/A	#N/A	#N/A	2.47549	#N/A	1.01762	3.00044	1.77535	1.77489	2.85535	2.96245	2.29966	2.27018	2.89773	2.04624	2.76299	2.56611	#N/A	2.35417	3.27329	1.65798	#N/A	#N/A	1.52105	0.806834	0.641748	1.31933	#N/A	#N/A	1.06696	1.36116	#N/A	32	ENSG00000228412	LNC-LBCS	lncRNA	lncRNA bladder and prostate cancer suppressor, hnRNPK interacting [Source:HGNC Symbol;Acc:HGNC:54418]
INTS8	#N/A	#N/A	#N/A	#N/A	0.738304	0.862298	#N/A	0.566589	0.916098	0.528568	1.2982	#N/A	0.523251	#N/A	0.441304	#N/A	0.787012	#N/A	#N/A	1.43961	#N/A	#N/A	#N/A	#N/A	#N/A	#N/A	#N/A	#N/A	#N/A	#N/A	#N/A	#N/A	#N/A	#N/A	0.457621	0.969005	0.550814	0.411772	0.406195	0.316597	0.430418	0.749345	0.365255	0.370827	0.424961	0.693038	0.387897	0.510878	0.715891	0.380518	0.539727	#N/A	#N/A	#N/A	#N/A	0.937742	1.29575	0.847763	#N/A	1.55356	#N/A	#N/A	0.783643	32	ENSG00000164941	INTS8	protein_coding	integrator complex subunit 8 [Source:HGNC Symbol;Acc:HGNC:26048]
FGF2	#N/A	#N/A	#N/A	#N/A	#N/A	#N/A	#N/A	0.664365	#N/A	2.11178	#N/A	#N/A	#N/A	#N/A	#N/A	#N/A	#N/A	#N/A	#N/A	#N/A	#N/A	#N/A	#N/A	#N/A	#N/A	2.64646	5.44944	3.25325	3.29272	2.02918	#N/A	#N/A	#N/A	#N/A	4.99105	3.77202	4.5022	4.80792	6.45058	4.91084	4.94091	2.78361	5.95991	4.59172	5.1077	4.17113	5.15083	4.98136	#N/A	4.90946	4.50945	1.86862	1.81022	#N/A	1.01942	1.11546	1.17678	1.51803	#N/A	#N/A	1.92915	3.45005	5.07983	32	ENSG00000138685	FGF2	protein_coding	fibroblast growth factor 2 [Source:HGNC Symbol;Acc:HGNC:3676]
ALG14	#N/A	#N/A	1.50495	#N/A	1.12687	2.55657	1.14082	0.614032	1.08195	0.731963	2.45902	#N/A	#N/A	#N/A	#N/A	#N/A	#N/A	#N/A	#N/A	1.2707	#N/A	#N/A	#N/A	#N/A	#N/A	1.66852	1.39824	0.941455	0.95543	2.22578	#N/A	#N/A	#N/A	#N/A	0.555799	#N/A	0.385402	0.51838	0.628626	0.542561	0.418656	0.56863	0.49816	0.50096	0.590247	0.82383	0.53066	0.518177	0.743742	0.633841	#N/A	#N/A	#N/A	#N/A	#N/A	#N/A	1.87819	#N/A	#N/A	#N/A	#N/A	1.88748	3.40433	32	ENSG00000172339	ALG14	protein_coding	ALG14 UDP-N-acetylglucosaminyltransferase subunit [Source:HGNC Symbol;Acc:HGNC:28287]
#227712	#N/A	#N/A	1.82237	1.60069	1.287	2.22182	1.78318	1.04283	1.61562	0.909435	1.09847	#N/A	#N/A	#N/A	0.917075	#N/A	#N/A	#N/A	#N/A	#N/A	#N/A	#N/A	#N/A	#N/A	#N/A	#N/A	3.14288	1.51239	2.25834	#N/A	#N/A	#N/A	#N/A	#N/A	1.13869	1.39012	1.4425	1.25569	1.07946	1.39968	1.20706	1.30838	0.808659	0.95102	#N/A	1.05868	0.604771	1.19697	#N/A	0.599567	0.805794	#N/A	#N/A	#N/A	#N/A	0.914704	0.737873	#N/A	#N/A	#N/A	2.40183	1.52565	#N/A	32	ENSG00000227712		lncRNA	novel transcript
CTBP1	#N/A	#N/A	1.50391	0.697971	1.37626	1.18578	2.03355	0.622518	1.95991	0.796247	2.53232	1.42979	#N/A	#N/A	#N/A	#N/A	#N/A	#N/A	#N/A	#N/A	#N/A	#N/A	#N/A	#N/A	#N/A	#N/A	#N/A	#N/A	#N/A	#N/A	#N/A	#N/A	#N/A	#N/A	0.527048	1.21468	0.978541	0.733137	1.59453	1.10696	0.699549	0.767881	0.781474	0.445611	0.635912	0.929848	0.481946	0.527758	#N/A	0.745904	0.801203	0.84253	#N/A	#N/A	1.35789	1.298	1.41321	1.48218	#N/A	1.58199	#N/A	#N/A	#N/A	32	ENSG00000159692	CTBP1	protein_coding	C-terminal binding protein 1 [Source:HGNC Symbol;Acc:HGNC:2494]
#250699	#N/A	#N/A	1.46034	1.14275	2.44587	#N/A	1.77292	0.981456	1.45404	1.01086	#N/A	#N/A	1.6214	#N/A	#N/A	#N/A	#N/A	#N/A	#N/A	#N/A	#N/A	#N/A	#N/A	#N/A	#N/A	1.2572	5.33739	3.94507	2.95135	#N/A	#N/A	#N/A	#N/A	#N/A	0.73643	#N/A	1.19979	1.06328	1.0308	1.12405	0.938721	1.09472	0.749837	0.990982	0.996305	1.70022	#N/A	0.827109	1.15416	0.707979	1.34472	#N/A	1.08405	1.06691	#N/A	#N/A	1.23901	#N/A	#N/A	#N/A	#N/A	2.55731	1.54981	32	ENSG00000250699		lncRNA	novel transcript, antisense to CEP164
EMC4	#N/A	#N/A	0.283112	0.232045	0.143591	#N/A	0.138013	0.156256	#N/A	0.128897	0.112807	#N/A	0.120963	#N/A	#N/A	#N/A	#N/A	#N/A	#N/A	#N/A	#N/A	#N/A	#N/A	#N/A	#N/A	#N/A	0.146015	#N/A	#N/A	#N/A	#N/A	#N/A	#N/A	#N/A	1.433	0.0749374	0.202172	0.193137	0.293404	0.612641	3.58046	0.273372	3.34875	0.192091	0.2765	0.17098	2.63512	2.19842	0.133366	0.222458	0.837994	0.912451	0.226476	#N/A	#N/A	#N/A	0.110334	#N/A	0.100989	#N/A	0.0952136	#N/A	0.159622	32	ENSG00000128463	EMC4	protein_coding	ER membrane protein complex subunit 4 [Source:HGNC Symbol;Acc:HGNC:28032]
ABHD11	#N/A	#N/A	3.48734	#N/A	2.96625	1.40548	1.29608	1.07901	1.26715	1.27213	0.868742	#N/A	#N/A	1.02506	#N/A	1.94644	#N/A	1.06299	#N/A	#N/A	#N/A	#N/A	#N/A	#N/A	#N/A	#N/A	#N/A	#N/A	#N/A	#N/A	#N/A	#N/A	#N/A	#N/A	1.30739	#N/A	2.05686	1.53541	2.25858	1.40596	1.43538	1.24028	2.24131	1.72189	1.46711	1.23619	2.03529	1.75769	1.5666	1.75871	1.28236	0.780974	#N/A	#N/A	#N/A	0.769768	0.655677	0.942232	1.01062	#N/A	#N/A	#N/A	#N/A	32	ENSG00000106077	ABHD11	protein_coding	abhydrolase domain containing 11 [Source:HGNC Symbol;Acc:HGNC:16407]
EIF2AK3	#N/A	#N/A	#N/A	#N/A	#N/A	#N/A	#N/A	0.460404	#N/A	0.792704	1.43627	#N/A	#N/A	#N/A	#N/A	#N/A	#N/A	#N/A	#N/A	#N/A	#N/A	#N/A	#N/A	#N/A	#N/A	1.62165	0.851476	0.803239	1.22674	#N/A	#N/A	#N/A	#N/A	#N/A	1.16317	1.3464	1.07357	1.13704	1.22229	1.04627	1.02881	1.38767	1.00475	1.05299	1.00454	1.04336	0.992303	1.19328	1.85317	0.891469	0.662904	#N/A	0.45263	1.04338	0.712069	1.16074	1.28519	#N/A	0.713335	#N/A	0.621703	0.811006	#N/A	32	ENSG00000172071	EIF2AK3	protein_coding	eukaryotic translation initiation factor 2 alpha kinase 3 [Source:HGNC Symbol;Acc:HGNC:3255]
KAT2A	#N/A	#N/A	1.11711	0.92656	1.58789	1.52445	1.34215	0.488783	1.37933	#N/A	1.62182	#N/A	#N/A	0.540544	0.91155	0.582393	#N/A	0.86949	#N/A	1.13915	#N/A	1.11113	0.569067	1.32449	#N/A	#N/A	0.895869	#N/A	1.49934	1.67716	#N/A	#N/A	#N/A	#N/A	#N/A	#N/A	#N/A	#N/A	#N/A	#N/A	#N/A	0.38996	#N/A	#N/A	#N/A	0.623529	#N/A	#N/A	1.58792	#N/A	#N/A	0.944092	1.19023	0.79398	2.00974	2.27784	1.61179	1.71717	1.19316	#N/A	#N/A	2.88695	3.4412	32	ENSG00000108773	KAT2A	protein_coding	lysine acetyltransferase 2A [Source:HGNC Symbol;Acc:HGNC:4201]
MDN1#112159	#N/A	#N/A	0.986645	1.06749	1.16453	2.0296	1.06905	#N/A	1.93652	#N/A	1.82939	#N/A	0.734608	0.621901	0.516007	0.519864	0.589239	0.79125	0.732366	2.2991	#N/A	0.651324	#N/A	1.03282	0.978745	#N/A	0.989059	1.31595	1.22109	#N/A	#N/A	#N/A	#N/A	#N/A	#N/A	#N/A	#N/A	#N/A	#N/A	#N/A	#N/A	#N/A	#N/A	#N/A	#N/A	#N/A	#N/A	#N/A	0.893482	#N/A	#N/A	0.727568	0.617781	0.476695	1.40569	0.784284	3.13176	1.71797	0.759845	0.913473	#N/A	#N/A	1.13288	32	ENSG00000112159	MDN1	protein_coding	midasin AAA ATPase 1 [Source:HGNC Symbol;Acc:HGNC:18302]
NOP58	#N/A	#N/A	0.838394	0.78802	1.13563	1.15574	1.17027	#N/A	2.00457	#N/A	1.67161	#N/A	0.878134	0.353679	0.406233	0.480913	#N/A	0.425099	#N/A	1.28946	1.1125	0.707712	0.41901	1.1766	#N/A	#N/A	0.874217	1.51355	0.893391	#N/A	#N/A	#N/A	#N/A	#N/A	#N/A	#N/A	#N/A	#N/A	#N/A	#N/A	#N/A	0.301054	#N/A	#N/A	#N/A	0.425066	#N/A	#N/A	1.23922	#N/A	#N/A	0.332156	0.595152	1.28673	1.00222	1.09935	2.78296	1.75433	1.46076	#N/A	0.61307	#N/A	#N/A	32	ENSG00000055044	NOP58	protein_coding	NOP58 ribonucleoprotein [Source:HGNC Symbol;Acc:HGNC:29926]
ANAPC5	#N/A	#N/A	0.37818	0.427992	0.541546	0.712809	0.695845	#N/A	1.76263	0.573668	1.96908	1.41215	#N/A	#N/A	#N/A	#N/A	#N/A	#N/A	#N/A	#N/A	#N/A	#N/A	#N/A	#N/A	#N/A	1.53895	0.678095	0.583263	#N/A	#N/A	#N/A	#N/A	#N/A	#N/A	0.508162	0.833513	0.662683	0.446526	0.667466	0.38853	0.394254	0.688697	0.449724	0.465968	0.633823	0.529529	0.478116	0.627156	0.686156	0.463815	0.297403	#N/A	#N/A	#N/A	#N/A	0.624007	1.51505	0.758425	#N/A	#N/A	#N/A	#N/A	#N/A	32	ENSG00000089053	ANAPC5	protein_coding	anaphase promoting complex subunit 5 [Source:HGNC Symbol;Acc:HGNC:15713]
ZNF626	#N/A	#N/A	0.457095	0.458491	0.651047	0.816942	1.11422	#N/A	1.60973	0.677427	1.57343	#N/A	#N/A	#N/A	#N/A	#N/A	#N/A	#N/A	#N/A	0.817672	#N/A	#N/A	0.43479	#N/A	#N/A	#N/A	0.827062	0.960177	1.44773	#N/A	#N/A	#N/A	#N/A	#N/A	0.418018	1.24299	0.648018	0.300063	0.472044	0.410354	0.287427	0.61876	0.313968	0.441663	0.5459	0.703763	0.341566	0.4599	0.815711	0.435973	0.366362	#N/A	#N/A	#N/A	#N/A	0.741651	0.888708	#N/A	#N/A	#N/A	#N/A	#N/A	#N/A	32	ENSG00000188171	ZNF626	protein_coding	zinc finger protein 626 [Source:HGNC Symbol;Acc:HGNC:30461]
ZMYM6	#N/A	#N/A	0.362457	0.568173	0.726301	0.671113	0.708083	#N/A	1.65179	0.385502	1.66615	0.823987	0.515259	#N/A	#N/A	#N/A	#N/A	#N/A	#N/A	#N/A	#N/A	#N/A	#N/A	#N/A	#N/A	#N/A	#N/A	#N/A	#N/A	#N/A	#N/A	#N/A	#N/A	#N/A	0.568004	1.01682	0.519678	0.429659	0.365978	0.417217	0.402959	0.485588	0.330601	0.43	0.887704	0.768707	0.403894	0.439712	0.972836	0.524149	0.568588	#N/A	#N/A	0.629863	0.944223	#N/A	2.11628	0.682933	#N/A	#N/A	1.00224	#N/A	#N/A	32	ENSG00000163867	ZMYM6	protein_coding	zinc finger MYM-type containing 6 [Source:HGNC Symbol;Acc:HGNC:13050]
DNAL1	#N/A	#N/A	#N/A	#N/A	1.14841	#N/A	#N/A	#N/A	2.51415	1.02069	1.26832	#N/A	#N/A	0.43834	#N/A	0.664976	#N/A	#N/A	#N/A	#N/A	#N/A	#N/A	#N/A	#N/A	0.953746	1.15562	1.41986	1.42542	1.94747	#N/A	#N/A	#N/A	#N/A	#N/A	0.797555	1.39974	0.680584	0.844921	0.711577	0.904453	0.796048	0.89796	0.74991	1.06266	0.769506	0.692202	0.673894	0.709322	#N/A	0.577668	0.940016	#N/A	#N/A	#N/A	1.09463	#N/A	1.21207	1.411	#N/A	#N/A	#N/A	1.20093	1.60985	32	ENSG00000119661	DNAL1	protein_coding	dynein axonemal light chain 1 [Source:HGNC Symbol;Acc:HGNC:23247]
PIGQ	#N/A	#N/A	1.01467	#N/A	#N/A	1.14329	1.32292	#N/A	2.83158	1.41531	2.68454	1.02307	#N/A	#N/A	#N/A	#N/A	#N/A	#N/A	#N/A	#N/A	#N/A	#N/A	0.913373	0.814104	#N/A	#N/A	1.56673	1.52789	#N/A	#N/A	#N/A	#N/A	#N/A	#N/A	1.23542	#N/A	1.62988	1.35181	1.92533	1.55927	1.33316	1.35652	1.60933	1.55493	1.10213	1.35853	1.78478	1.44287	2.45532	1.59307	1.39709	0.895081	#N/A	#N/A	#N/A	2.08816	1.15733	#N/A	#N/A	#N/A	1.8125	1.43088	#N/A	32	ENSG00000007541	PIGQ	protein_coding	phosphatidylinositol glycan anchor biosynthesis class Q [Source:HGNC Symbol;Acc:HGNC:14135]
HERPUD1	#N/A	#N/A	#N/A	#N/A	0.801679	#N/A	#N/A	#N/A	1.88426	1.06729	3.11625	2.58304	#N/A	#N/A	#N/A	#N/A	#N/A	#N/A	#N/A	#N/A	#N/A	#N/A	#N/A	#N/A	#N/A	#N/A	#N/A	#N/A	#N/A	#N/A	#N/A	#N/A	#N/A	#N/A	0.850015	3.13815	2.16887	1.37185	2.03065	1.19958	1.21625	1.16381	1.77606	1.27592	1.7365	1.22441	1.50152	1.45185	1.05368	1.6393	1.01279	1.95867	1.12356	1.07404	2.42669	3.20896	2.93446	3.60683	1.80056	1.50977	1.00117	#N/A	#N/A	32	ENSG00000051108	HERPUD1	protein_coding	homocysteine inducible ER protein with ubiquitin like domain 1 [Source:HGNC Symbol;Acc:HGNC:13744]
TBC1D9B#197226	#N/A	#N/A	0.591182	#N/A	0.830588	0.734194	#N/A	#N/A	1.27126	0.761812	1.97319	0.891933	0.79952	0.339518	#N/A	#N/A	#N/A	#N/A	#N/A	#N/A	#N/A	#N/A	#N/A	#N/A	#N/A	#N/A	#N/A	#N/A	#N/A	#N/A	#N/A	#N/A	#N/A	#N/A	0.735523	1.1743	0.749838	0.919589	0.793556	0.91094	0.869408	1.26369	0.640282	0.845966	0.619495	0.71848	0.512463	0.635593	#N/A	0.543475	1.12721	0.592217	0.846277	#N/A	#N/A	#N/A	1.60114	1.27705	#N/A	1.40256	0.69353	1.04401	#N/A	32	ENSG00000197226	TBC1D9B	protein_coding	TBC1 domain family member 9B [Source:HGNC Symbol;Acc:HGNC:29097]
ALCAM	#N/A	#N/A	2.12193	1.03349	1.5855	2.6617	1.21597	#N/A	1.86667	1.79523	1.32087	#N/A	#N/A	#N/A	#N/A	#N/A	#N/A	#N/A	#N/A	#N/A	#N/A	#N/A	#N/A	#N/A	#N/A	#N/A	#N/A	#N/A	#N/A	#N/A	#N/A	#N/A	#N/A	#N/A	6.98686	3.44812	4.97598	7.27769	6.1553	5.43518	7.83409	9.00366	6.49103	4.31819	6.25415	4.18469	5.20322	5.79964	1.97646	5.69262	6.0106	2.54399	1.13891	1.67432	2.85211	5.03352	#N/A	1.74586	1.28887	#N/A	#N/A	#N/A	#N/A	32	ENSG00000170017	ALCAM	protein_coding	activated leukocyte cell adhesion molecule [Source:HGNC Symbol;Acc:HGNC:400]
CCNG2	#N/A	#N/A	1.21311	1.79693	1.38534	#N/A	0.911681	#N/A	1.63546	3.22031	2.33202	1.61342	#N/A	#N/A	#N/A	#N/A	#N/A	#N/A	#N/A	#N/A	#N/A	#N/A	#N/A	#N/A	#N/A	1.7005	1.08413	#N/A	#N/A	#N/A	#N/A	#N/A	#N/A	#N/A	7.41075	5.54779	7.00499	7.83918	8.12138	8.60756	9.42169	5.67729	8.03186	7.35649	8.81722	7.30518	7.90013	7.75685	#N/A	6.11389	9.13282	0.792339	0.733053	#N/A	#N/A	1.07351	#N/A	1.57608	#N/A	#N/A	1.10467	1.70713	#N/A	32	ENSG00000138764	CCNG2	protein_coding	cyclin G2 [Source:HGNC Symbol;Acc:HGNC:1593]
GTF2H1#110768	#N/A	#N/A	0.412895	#N/A	0.588832	#N/A	0.704597	#N/A	1.27488	0.576242	1.51096	#N/A	0.601497	#N/A	#N/A	#N/A	#N/A	#N/A	#N/A	#N/A	#N/A	#N/A	#N/A	1.26714	#N/A	0.791346	0.502692	#N/A	#N/A	#N/A	#N/A	#N/A	#N/A	#N/A	0.26614	#N/A	0.27774	0.294472	0.411727	0.288588	0.231318	0.484022	0.28546	0.325916	0.536214	0.549604	0.311934	0.413136	1.58878	0.262883	#N/A	0.34525	#N/A	#N/A	0.756296	1.29956	0.861602	1.23322	1.02496	#N/A	0.752068	#N/A	#N/A	32	ENSG00000110768	GTF2H1	protein_coding	general transcription factor IIH subunit 1 [Source:HGNC Symbol;Acc:HGNC:4655]
SCYL1	#N/A	#N/A	1.6878	0.848813	1.48199	#N/A	1.83839	#N/A	1.65315	1.47006	1.64571	1.12808	#N/A	#N/A	#N/A	#N/A	#N/A	#N/A	#N/A	#N/A	#N/A	#N/A	#N/A	#N/A	#N/A	#N/A	1.94895	1.3806	1.0019	#N/A	#N/A	#N/A	#N/A	#N/A	1.3696	1.1239	1.55829	1.39653	1.68342	1.3199	1.49691	1.65639	1.41499	1.34446	1.73423	#N/A	1.17658	1.35655	0.991824	1.55498	1.21913	0.657423	#N/A	#N/A	#N/A	#N/A	1.59348	1.04756	#N/A	#N/A	#N/A	1.25972	2.92044	32	ENSG00000142186	SCYL1	protein_coding	SCY1 like pseudokinase 1 [Source:HGNC Symbol;Acc:HGNC:14372]
VPS50	#N/A	#N/A	#N/A	#N/A	0.489024	0.855709	0.634533	#N/A	0.742913	#N/A	0.816785	#N/A	#N/A	#N/A	0.454573	#N/A	#N/A	#N/A	#N/A	0.735329	#N/A	#N/A	0.554891	#N/A	#N/A	#N/A	#N/A	#N/A	#N/A	#N/A	#N/A	#N/A	#N/A	#N/A	0.471386	1.05331	0.397112	0.366104	0.435472	0.467004	0.384131	0.669543	0.371066	0.511981	0.532851	0.662503	0.322567	0.571615	0.879692	0.478492	0.372874	#N/A	#N/A	0.504406	1.13642	0.787497	1.9937	0.895638	0.575423	#N/A	#N/A	0.565372	#N/A	32	ENSG00000004766	VPS50	protein_coding	VPS50 subunit of EARP/GARPII complex [Source:HGNC Symbol;Acc:HGNC:25956]
YLPM1	#N/A	#N/A	#N/A	#N/A	#N/A	0.652519	#N/A	#N/A	0.715268	0.496078	0.82958	0.649285	#N/A	#N/A	0.290872	#N/A	#N/A	#N/A	#N/A	0.710541	#N/A	#N/A	0.538688	#N/A	#N/A	0.634341	0.732527	0.500955	0.955205	#N/A	#N/A	#N/A	#N/A	#N/A	0.364516	#N/A	0.374738	0.384043	0.613146	0.37398	0.29843	0.410753	0.488663	0.628916	0.652434	0.532539	0.522473	0.658138	1.10193	0.530702	#N/A	#N/A	#N/A	#N/A	#N/A	0.551126	1.67422	0.69339	#N/A	#N/A	0.681829	#N/A	0.726481	32	ENSG00000119596	YLPM1	protein_coding	YLP motif containing 1 [Source:HGNC Symbol;Acc:HGNC:17798]
FAM120C	#N/A	#N/A	#N/A	#N/A	0.704471	1.12856	#N/A	#N/A	1.04047	0.574032	1.11656	#N/A	0.60574	#N/A	#N/A	#N/A	#N/A	#N/A	#N/A	#N/A	#N/A	#N/A	#N/A	1.83492	#N/A	#N/A	0.71121	#N/A	1.18443	#N/A	#N/A	#N/A	#N/A	#N/A	0.527029	#N/A	0.442759	0.487157	0.610979	0.697053	0.592678	0.786487	0.4004	0.655472	0.590823	0.792044	0.528567	0.595424	#N/A	0.585767	0.576511	#N/A	0.659243	0.941878	1.46916	#N/A	2.25149	1.19938	1.24527	#N/A	#N/A	0.847541	1.06006	32	ENSG00000184083	FAM120C	protein_coding	family with sequence similarity 120C [Source:HGNC Symbol;Acc:HGNC:16949]
ZNF664	#N/A	#N/A	2.39017	#N/A	3.19661	1.26047	1.15696	#N/A	1.51267	#N/A	0.995692	#N/A	#N/A	2.69896	1.06994	1.27073	#N/A	1.67069	#N/A	0.54164	#N/A	0.843044	#N/A	0.499762	#N/A	#N/A	1.12105	#N/A	#N/A	#N/A	#N/A	#N/A	#N/A	#N/A	0.829435	#N/A	1.36084	0.729332	1.06595	0.976006	0.825691	1.43431	#N/A	0.970725	0.856352	1.22356	#N/A	1.10849	0.945616	#N/A	0.925363	2.5094	#N/A	1.64751	1.41401	#N/A	#N/A	1.02521	1.07446	#N/A	#N/A	#N/A	#N/A	32	ENSG00000179195	ZNF664	protein_coding	zinc finger protein 664 [Source:HGNC Symbol;Acc:HGNC:25406]
CASP6	#N/A	#N/A	0.867445	0.849136	1.11968	#N/A	#N/A	#N/A	1.23789	1.23188	1.40017	1.38881	1.28109	#N/A	#N/A	#N/A	#N/A	#N/A	#N/A	#N/A	#N/A	#N/A	0.798027	#N/A	#N/A	1.3921	0.989454	#N/A	#N/A	#N/A	#N/A	#N/A	#N/A	#N/A	1.24881	#N/A	1.23983	1.35008	1.17875	1.21061	1.11315	1.33829	1.04032	1.58878	1.53398	1.62062	1.33586	1.31993	#N/A	1.23317	1.5441	0.902143	0.804634	#N/A	#N/A	1.22001	1.40163	1.10695	#N/A	#N/A	#N/A	#N/A	2.19283	32	ENSG00000138794	CASP6	protein_coding	caspase 6 [Source:HGNC Symbol;Acc:HGNC:1507]
TRIM61	#N/A	#N/A	3.13174	0.839927	0.497682	0.419205	0.363202	#N/A	0.289036	1.77461	0.284654	#N/A	0.510777	#N/A	#N/A	0.593769	#N/A	#N/A	#N/A	#N/A	#N/A	#N/A	#N/A	#N/A	#N/A	#N/A	0.697134	#N/A	0.361428	#N/A	#N/A	#N/A	#N/A	#N/A	2.4674	#N/A	2.94098	2.65513	3.54705	2.19103	2.66256	1.87699	3.56492	3.43605	2.31521	0.762265	3.01383	2.78957	#N/A	3.66005	2.55884	1.39599	0.695198	#N/A	#N/A	0.191113	#N/A	#N/A	0.257184	#N/A	#N/A	#N/A	0.302806	32	ENSG00000183439	TRIM61	protein_coding	tripartite motif containing 61 [Source:HGNC Symbol;Acc:HGNC:24339]
PUS1	#N/A	#N/A	0.579857	#N/A	#N/A	1.16778	#N/A	#N/A	1.07943	1.49655	1.47658	1.33936	#N/A	#N/A	#N/A	0.812307	#N/A	0.842383	#N/A	2.27021	#N/A	#N/A	0.987689	#N/A	1.34459	1.16887	#N/A	#N/A	#N/A	#N/A	#N/A	#N/A	#N/A	#N/A	1.00736	#N/A	1.04501	1.14908	0.7805	0.883964	0.852094	0.678083	0.85369	0.928445	#N/A	0.99464	1.00536	1.15601	2.17338	0.975501	0.749917	1.06046	1.32782	#N/A	#N/A	2.65376	#N/A	1.43838	#N/A	#N/A	1.1907	#N/A	#N/A	32	ENSG00000177192	PUS1	protein_coding	pseudouridine synthase 1 [Source:HGNC Symbol;Acc:HGNC:15508]
SRRT	#N/A	#N/A	0.576913	#N/A	0.790448	1.24648	0.778936	#N/A	0.774837	#N/A	1.19499	#N/A	0.553379	#N/A	#N/A	0.611473	#N/A	#N/A	#N/A	#N/A	#N/A	#N/A	0.87456	#N/A	#N/A	1.52848	0.891058	#N/A	0.701996	#N/A	#N/A	#N/A	#N/A	#N/A	0.705471	#N/A	0.583135	0.662198	0.441816	0.435715	0.71091	0.859432	0.531669	0.456398	0.59015	1.10548	0.536299	0.676912	1.83739	0.364631	0.833931	#N/A	#N/A	#N/A	#N/A	0.905403	2.30691	1.15463	#N/A	#N/A	#N/A	#N/A	1.34823	32	ENSG00000087087	SRRT	protein_coding	serrate, RNA effector molecule [Source:HGNC Symbol;Acc:HGNC:24101]
LRRK1	#N/A	#N/A	#N/A	#N/A	0.866589	0.757401	#N/A	#N/A	0.778879	1.74498	1.19656	#N/A	#N/A	#N/A	#N/A	#N/A	#N/A	#N/A	#N/A	#N/A	#N/A	#N/A	#N/A	#N/A	#N/A	#N/A	#N/A	#N/A	#N/A	#N/A	#N/A	#N/A	#N/A	1.24954	3.12581	2.15577	2.2635	2.50977	2.72358	2.27643	2.56852	2.48252	2.55783	2.96477	2.77795	1.40249	2.13547	2.60233	1.55241	2.47624	2.80754	1.04633	2.14482	#N/A	1.24568	1.04718	1.60053	1.175	#N/A	#N/A	0.968003	6.3428	5.046	32	ENSG00000154237	LRRK1	protein_coding	leucine rich repeat kinase 1 [Source:HGNC Symbol;Acc:HGNC:18608]
TF	#N/A	#N/A	0.784008	#N/A	#N/A	#N/A	#N/A	#N/A	0.254332	1.46485	#N/A	#N/A	#N/A	0.799226	0.498702	#N/A	#N/A	0.261839	#N/A	#N/A	#N/A	#N/A	#N/A	0.0721579	#N/A	0.116547	#N/A	0.32337	#N/A	#N/A	#N/A	#N/A	#N/A	#N/A	3.34189	0.158928	3.66473	2.9573	3.96672	2.46297	3.1807	1.76901	3.34319	2.16947	1.35428	0.529771	2.70566	3.3365	0.247693	2.32427	2.93106	0.694618	#N/A	#N/A	0.321896	#N/A	0.137354	#N/A	#N/A	#N/A	0.20898	0.21186	0.208775	32	ENSG00000091513	TF	protein_coding	transferrin [Source:HGNC Symbol;Acc:HGNC:11740]
ULK4	#N/A	#N/A	#N/A	#N/A	#N/A	#N/A	#N/A	#N/A	#N/A	1.40251	1.27748	#N/A	#N/A	0.405199	#N/A	#N/A	#N/A	#N/A	0.74133	1.11022	#N/A	0.649416	0.603917	1.02129	#N/A	1.25264	#N/A	#N/A	#N/A	#N/A	#N/A	#N/A	#N/A	#N/A	4.78311	3.69176	3.82808	5.50706	5.05427	4.64222	5.50318	4.24173	4.90066	4.38419	4.65385	4.58357	4.55418	4.86461	#N/A	4.66228	4.80672	0.965529	#N/A	0.870344	1.23672	2.03704	1.66182	1.41334	#N/A	#N/A	1.48727	#N/A	#N/A	32	ENSG00000168038	ULK4	protein_coding	unc-51 like kinase 4 [Source:HGNC Symbol;Acc:HGNC:15784]
STX11	#N/A	#N/A	#N/A	#N/A	#N/A	#N/A	#N/A	#N/A	#N/A	2.42928	#N/A	#N/A	#N/A	1.89617	2.05687	2.20568	1.31485	3.32993	0.930516	#N/A	#N/A	0.772463	2.12784	#N/A	#N/A	#N/A	#N/A	#N/A	#N/A	#N/A	#N/A	#N/A	#N/A	#N/A	9.019	3.57895	6.97625	7.37102	5.01955	6.75285	9.33504	6.59534	6.84019	6.01026	7.28378	5.29857	7.08991	7.31287	2.46167	6.67309	5.99418	2.79084	1.23823	#N/A	1.33555	2.18628	#N/A	1.39858	#N/A	#N/A	2.95294	#N/A	#N/A	32	ENSG00000135604	STX11	protein_coding	syntaxin 11 [Source:HGNC Symbol;Acc:HGNC:11429]
ZNF471	#N/A	#N/A	0.730924	0.772636	1.12429	0.817948	0.905344	#N/A	#N/A	0.756415	0.928788	#N/A	#N/A	#N/A	#N/A	#N/A	#N/A	#N/A	#N/A	1.12068	#N/A	#N/A	#N/A	#N/A	#N/A	1.81319	1.2985	1.23449	2.96291	#N/A	#N/A	#N/A	#N/A	#N/A	0.534848	#N/A	0.90066	0.653544	0.779547	0.712086	0.545498	0.468562	0.739103	0.768349	0.822191	0.87647	0.73134	0.694395	1.24935	0.713422	0.470756	#N/A	#N/A	#N/A	#N/A	#N/A	3.76097	#N/A	1.1322	#N/A	#N/A	3.77376	3.34384	32	ENSG00000196263	ZNF471	protein_coding	zinc finger protein 471 [Source:HGNC Symbol;Acc:HGNC:23226]
ACSBG2	#N/A	#N/A	0.827858	1.19568	#N/A	0.7411	#N/A	#N/A	#N/A	1.3653	#N/A	#N/A	#N/A	1.32839	#N/A	#N/A	#N/A	0.729352	0.274107	#N/A	#N/A	0.209309	0.757335	#N/A	#N/A	#N/A	1.81024	#N/A	0.766476	#N/A	#N/A	#N/A	#N/A	#N/A	3.13226	#N/A	1.65736	3.63784	2.62355	3.1018	3.40529	3.80826	2.98648	3.68929	2.75864	1.37154	3.47167	3.23268	0.737672	3.55095	3.3392	#N/A	1.15709	#N/A	#N/A	#N/A	0.344242	#N/A	#N/A	#N/A	0.548	0.642442	0.488976	32	ENSG00000130377	ACSBG2	protein_coding	acyl-CoA synthetase bubblegum family member 2 [Source:HGNC Symbol;Acc:HGNC:24174]
ACTN1	#N/A	#N/A	#N/A	#N/A	1.16645	#N/A	#N/A	#N/A	#N/A	0.632199	1.2471	#N/A	#N/A	1.54247	2.40632	0.524504	#N/A	1.73938	1.20047	#N/A	2.92465	#N/A	1.314	#N/A	#N/A	#N/A	1.6328	1.40502	1.14538	2.16352	#N/A	#N/A	#N/A	#N/A	6.49987	3.47211	5.75408	6.88283	5.26591	5.59202	7.20652	5.73864	6.51208	5.86633	5.63572	5.07788	5.38579	6.37901	1.3491	5.69766	5.82569	#N/A	#N/A	#N/A	#N/A	#N/A	#N/A	#N/A	#N/A	#N/A	#N/A	#N/A	2.02297	32	ENSG00000072110	ACTN1	protein_coding	actinin alpha 1 [Source:HGNC Symbol;Acc:HGNC:163]
SSC4D	#N/A	#N/A	2.4603	1.51325	0.999076	0.740574	#N/A	#N/A	#N/A	0.750689	0.39772	#N/A	#N/A	1.48626	1.29663	1.10755	#N/A	0.522542	#N/A	#N/A	#N/A	#N/A	0.557375	#N/A	#N/A	#N/A	#N/A	#N/A	#N/A	#N/A	#N/A	#N/A	#N/A	#N/A	3.25649	#N/A	2.26723	3.04482	2.01713	3.32716	3.52197	2.08497	2.42835	2.69019	2.80281	1.59565	2.19264	2.8928	0.631161	2.26	3.5931	0.817732	0.893002	#N/A	0.575396	#N/A	#N/A	#N/A	#N/A	#N/A	#N/A	0.628562	0.445279	32	ENSG00000146700	SSC4D	protein_coding	scavenger receptor cysteine rich family member with 4 domains [Source:HGNC Symbol;Acc:HGNC:14461]
MEX3C	#N/A	#N/A	#N/A	#N/A	1.59095	#N/A	#N/A	#N/A	#N/A	0.637985	2.15394	#N/A	#N/A	1.06697	#N/A	1.07109	#N/A	1.11677	#N/A	#N/A	1.48445	1.39366	#N/A	1.29426	#N/A	#N/A	1.30412	1.09361	1.46499	#N/A	#N/A	#N/A	#N/A	#N/A	1.55386	1.22914	2.07838	1.61052	1.88805	1.94877	1.40189	1.47409	1.39949	1.74628	1.80596	1.5119	1.42289	1.55082	#N/A	1.25856	1.58064	0.750485	#N/A	#N/A	#N/A	#N/A	#N/A	1.46404	1.07619	#N/A	1.11815	#N/A	#N/A	32	ENSG00000176624	MEX3C	protein_coding	mex-3 RNA binding family member C [Source:HGNC Symbol;Acc:HGNC:28040]
RANBP1	#N/A	#N/A	#N/A	#N/A	1.18527	#N/A	#N/A	#N/A	#N/A	#N/A	0.695051	#N/A	#N/A	0.837847	1.3221	0.918091	#N/A	1.14199	#N/A	0.457725	#N/A	#N/A	#N/A	0.300645	0.709272	#N/A	1.90279	1.88085	0.993891	#N/A	#N/A	#N/A	#N/A	#N/A	1.00355	#N/A	2.23669	1.01215	1.00009	1.07785	0.910367	1.25455	0.867102	1.1959	1.09445	1.18504	0.908938	1.12896	1.67375	0.871624	#N/A	#N/A	#N/A	0.893988	#N/A	0.736196	0.891024	#N/A	#N/A	#N/A	#N/A	2.09305	1.29405	32	ENSG00000099901	RANBP1	protein_coding	RAN binding protein 1 [Source:HGNC Symbol;Acc:HGNC:9847]
RPL13A	#N/A	#N/A	0.0844501	0.0688302	#N/A	#N/A	#N/A	#N/A	#N/A	#N/A	#N/A	0.0399652	#N/A	0.0685464	#N/A	0.0440423	#N/A	0.0443136	0.0250979	#N/A	0.0246948	#N/A	#N/A	#N/A	#N/A	#N/A	0.0884173	0.0795836	0.0805798	#N/A	#N/A	#N/A	#N/A	#N/A	0.121087	0.0304364	0.115123	0.128391	#N/A	#N/A	0.15769	0.110464	0.1548	0.103838	0.0893967	0.0908767	0.139006	0.124828	0.0783425	0.127135	0.111065	0.0857775	0.0510686	#N/A	0.0719434	#N/A	0.07139	#N/A	0.0481822	#N/A	#N/A	0.0838112	#N/A	32	ENSG00000142541	RPL13A	protein_coding	ribosomal protein L13a [Source:HGNC Symbol;Acc:HGNC:10304]
MT-ND3	#N/A	#N/A	#N/A	#N/A	2.23521	2.02922	1.90129	#N/A	#N/A	#N/A	#N/A	#N/A	0.968618	1.01297	#N/A	0.921692	0.823948	1.20276	1.9208	1.30353	1.68312	#N/A	0.675589	#N/A	#N/A	#N/A	#N/A	#N/A	#N/A	#N/A	#N/A	#N/A	#N/A	#N/A	2.85602	1.68105	#N/A	2.86337	#N/A	#N/A	2.65487	3.68026	3.0553	2.32563	2.75741	2.33541	3.3138	3.199	0.836367	2.63336	2.14495	2.35114	#N/A	#N/A	2.23514	1.05682	2.03909	#N/A	#N/A	0.527872	0.840459	#N/A	#N/A	32	ENSG00000198840	MT-ND3	protein_coding	mitochondrially encoded NADH:ubiquinone oxidoreductase core subunit 3 [Source:HGNC Symbol;Acc:HGNC:7458]
ARHGAP6	2.63307	2.87917	5.55194	3.37022	4.79829	5.42198	4.28574	2.85466	3.45166	#N/A	2.8396	#N/A	0.626007	0.373511	0.75196	0.418986	1.2659	0.379792	#N/A	0.977799	0.462003	0.879248	#N/A	0.768759	0.681439	#N/A	#N/A	#N/A	1.21869	1.2037	#N/A	#N/A	#N/A	#N/A	#N/A	#N/A	#N/A	#N/A	#N/A	0.466607	0.730845	0.883629	#N/A	#N/A	#N/A	#N/A	#N/A	#N/A	0.417889	#N/A	0.559878	#N/A	#N/A	#N/A	#N/A	#N/A	1.21146	#N/A	#N/A	#N/A	#N/A	4.13166	3.58888	31	ENSG00000047648	ARHGAP6	protein_coding	Rho GTPase activating protein 6 [Source:HGNC Symbol;Acc:HGNC:676]
AKT3#117020	1.86119	2.41131	#N/A	#N/A	#N/A	#N/A	#N/A	#N/A	#N/A	1.32305	0.563141	1.31525	#N/A	#N/A	#N/A	#N/A	#N/A	#N/A	#N/A	#N/A	#N/A	#N/A	0.293927	#N/A	#N/A	1.98422	0.94482	1.17243	1.46203	1.71474	#N/A	#N/A	#N/A	#N/A	4.96775	4.17955	3.65374	4.92638	3.33592	4.20351	5.1211	5.282	2.88725	3.48485	2.97674	3.71433	2.85299	3.29389	3.28323	2.52885	4.7489	#N/A	#N/A	#N/A	#N/A	#N/A	1.53751	#N/A	#N/A	#N/A	0.508185	#N/A	1.15089	31	ENSG00000117020	AKT3	protein_coding	AKT serine/threonine kinase 3 [Source:HGNC Symbol;Acc:HGNC:393]
DENND2A	2.44393	4.06356	#N/A	0.526145	#N/A	#N/A	#N/A	1.77237	#N/A	1.30596	#N/A	1.24628	#N/A	#N/A	#N/A	#N/A	#N/A	#N/A	#N/A	#N/A	#N/A	#N/A	#N/A	#N/A	#N/A	2.85572	4.35666	2.8528	3.7653	4.90659	#N/A	#N/A	#N/A	#N/A	6.67667	5.93299	5.58581	7.7396	5.53943	5.67496	7.87656	6.57784	7.04651	6.66604	6.12678	5.63045	5.93265	6.76932	2.34251	6.23089	6.86478	#N/A	#N/A	#N/A	#N/A	#N/A	0.827229	#N/A	#N/A	#N/A	#N/A	3.81429	3.874	31	ENSG00000146966	DENND2A	protein_coding	DENN domain containing 2A [Source:HGNC Symbol;Acc:HGNC:22212]
FXYD6	3.51105	1.76124	#N/A	#N/A	#N/A	#N/A	#N/A	1.68872	#N/A	1.56307	#N/A	#N/A	#N/A	#N/A	0.858681	1.00837	0.860034	#N/A	#N/A	#N/A	#N/A	#N/A	#N/A	#N/A	#N/A	1.74274	#N/A	0.817419	2.12241	1.72699	#N/A	#N/A	#N/A	#N/A	11.3576	6.27389	7.92327	9.42684	6.51987	8.10327	10.6289	6.09376	9.87256	8.15512	7.628	5.35762	7.18084	7.94478	4.36676	8.19569	8.83379	#N/A	#N/A	#N/A	#N/A	#N/A	2.2678	#N/A	#N/A	#N/A	#N/A	2.74463	2.99779	31	ENSG00000137726	FXYD6	protein_coding	FXYD domain containing ion transport regulator 6 [Source:HGNC Symbol;Acc:HGNC:4030]
MAN2A1	1.23405	1.28665	1.02006	1.03511	1.27081	1.82912	1.43208	1.01865	2.35255	0.377447	2.06062	1.14787	1.02074	#N/A	#N/A	0.386285	#N/A	#N/A	#N/A	1.21334	#N/A	#N/A	#N/A	#N/A	0.520329	#N/A	0.574795	1.20013	0.395576	#N/A	#N/A	#N/A	#N/A	#N/A	#N/A	#N/A	#N/A	#N/A	#N/A	#N/A	#N/A	#N/A	#N/A	#N/A	#N/A	#N/A	#N/A	#N/A	#N/A	0.237104	#N/A	1.59672	1.51115	1.48371	2.21735	2.27394	2.43836	2.96951	1.34339	0.885081	0.818442	#N/A	0.785261	31	ENSG00000112893	MAN2A1	protein_coding	mannosidase alpha class 2A member 1 [Source:HGNC Symbol;Acc:HGNC:6824]
MIR4435-2HG	1.56401	1.86177	#N/A	#N/A	#N/A	0.611287	0.86601	0.750828	#N/A	0.541984	1.07613	0.677258	#N/A	#N/A	#N/A	#N/A	0.58461	#N/A	#N/A	#N/A	0.640404	#N/A	#N/A	#N/A	#N/A	1.30453	2.01511	2.26944	1.38689	#N/A	#N/A	#N/A	#N/A	#N/A	1.163	0.781314	1.47998	1.17738	1.36197	0.918801	0.969849	1.3303	1.47667	1.43345	1.66841	1.35043	1.52726	1.46476	1.29828	1.76407	1.12839	#N/A	#N/A	#N/A	#N/A	#N/A	#N/A	#N/A	#N/A	#N/A	#N/A	#N/A	#N/A	31	ENSG00000172965	MIR4435-2HG	lncRNA	MIR4435-2 host gene [Source:HGNC Symbol;Acc:HGNC:35163]
LPP	0.74953	0.668188	1.19153	0.687218	1.59337	1.51229	1.42572	0.948878	1.58022	0.538023	1.46333	0.781801	#N/A	#N/A	#N/A	#N/A	#N/A	#N/A	#N/A	#N/A	#N/A	#N/A	#N/A	#N/A	#N/A	0.915818	0.369521	0.833171	0.812493	1.57771	#N/A	#N/A	#N/A	#N/A	#N/A	0.775389	#N/A	#N/A	0.675808	0.417689	0.299912	0.420715	0.614631	0.279192	0.675195	0.46436	0.389741	0.59804	#N/A	0.789972	#N/A	#N/A	#N/A	#N/A	#N/A	#N/A	#N/A	#N/A	#N/A	#N/A	#N/A	1.50156	1.01258	31	ENSG00000145012	LPP	protein_coding	LIM domain containing preferred translocation partner in lipoma [Source:HGNC Symbol;Acc:HGNC:6679]
CRACR2A	3.0188	#N/A	2.76608	3.0549	2.02018	3.40787	3.79478	2.13983	2.0238	1.72817	4.88982	#N/A	0.764359	#N/A	#N/A	#N/A	#N/A	#N/A	#N/A	#N/A	#N/A	#N/A	#N/A	#N/A	#N/A	1.29362	#N/A	#N/A	0.855659	#N/A	#N/A	#N/A	#N/A	#N/A	4.02132	5.4567	3.55747	4.23961	4.31721	3.8258	4.2426	3.25403	5.20276	4.19846	3.83998	2.13355	4.11406	3.81427	1.89149	4.12908	4.24339	#N/A	#N/A	#N/A	#N/A	#N/A	1.73335	#N/A	#N/A	#N/A	#N/A	#N/A	#N/A	31	ENSG00000130038	CRACR2A	protein_coding	calcium release activated channel regulator 2A [Source:HGNC Symbol;Acc:HGNC:28657]
NREP	1.38475	1.9346	#N/A	#N/A	#N/A	#N/A	#N/A	0.419127	#N/A	#N/A	2.12456	#N/A	0.588659	2.21727	2.09296	1.50455	1.28751	2.02836	1.05332	2.61577	3.06426	3.97693	#N/A	2.32664	1.92069	0.665221	2.01305	2.17685	2.48671	#N/A	#N/A	#N/A	#N/A	#N/A	#N/A	#N/A	#N/A	#N/A	#N/A	#N/A	#N/A	#N/A	#N/A	#N/A	#N/A	#N/A	#N/A	#N/A	#N/A	#N/A	#N/A	0.540443	0.854391	1.13151	0.971486	1.18732	3.29728	1.53943	0.872363	1.2479	#N/A	2.67762	2.59992	31	ENSG00000134986	NREP	protein_coding	neuronal regeneration related protein [Source:HGNC Symbol;Acc:HGNC:16834]
A1BG	2.35067	#N/A	3.91844	4.03328	2.72114	1.93931	1.60105	2.82725	#N/A	3.31682	1.15855	#N/A	#N/A	#N/A	#N/A	#N/A	#N/A	1.10114	#N/A	#N/A	#N/A	#N/A	2.0979	#N/A	#N/A	1.43735	#N/A	1.43228	1.57781	#N/A	#N/A	#N/A	#N/A	#N/A	5.14739	1.44091	4.71235	4.3208	4.26068	4.48145	5.48844	5.6315	4.09653	3.81615	3.57279	3.96335	2.97166	4.26748	3.80836	3.30641	4.86359	#N/A	#N/A	#N/A	#N/A	#N/A	#N/A	#N/A	#N/A	#N/A	#N/A	#N/A	#N/A	31	ENSG00000121410	A1BG	protein_coding	alpha-1-B glycoprotein [Source:HGNC Symbol;Acc:HGNC:5]
TMEM71	1.68275	#N/A	4.22684	3.65942	4.64906	4.25851	3.51449	3.31215	3.27395	3.26211	2.28054	#N/A	#N/A	#N/A	#N/A	#N/A	1.25617	#N/A	#N/A	#N/A	#N/A	#N/A	#N/A	#N/A	#N/A	#N/A	#N/A	#N/A	#N/A	#N/A	#N/A	#N/A	#N/A	#N/A	9.28177	3.9655	5.35096	7.68044	5.21614	4.99365	7.58525	8.08878	7.34575	5.40688	7.54368	5.7764	5.75303	9.91271	3.85791	5.06261	7.24248	#N/A	1.04297	1.65213	#N/A	#N/A	1.05107	#N/A	#N/A	#N/A	#N/A	#N/A	#N/A	31	ENSG00000165071	TMEM71	protein_coding	transmembrane protein 71 [Source:HGNC Symbol;Acc:HGNC:26572]
NBPF15	1.56535	#N/A	#N/A	#N/A	#N/A	#N/A	0.744053	1.07527	#N/A	1.72405	1.01693	#N/A	#N/A	#N/A	#N/A	#N/A	#N/A	#N/A	#N/A	#N/A	#N/A	#N/A	#N/A	#N/A	#N/A	1.88715	1.06681	1.61582	2.17027	#N/A	#N/A	#N/A	#N/A	#N/A	4.10308	3.49739	3.17954	4.02625	2.94693	3.94757	4.85115	5.28346	2.6526	2.65488	2.50959	4.09867	2.55506	2.86157	3.8431	2.17051	4.36735	#N/A	0.478246	#N/A	#N/A	#N/A	1.37913	#N/A	#N/A	#N/A	1.03845	0.712908	1.98011	31	ENSG00000266338	NBPF15	protein_coding	NBPF member 15 [Source:HGNC Symbol;Acc:HGNC:28791]
DOCK1	0.731336	2.87346	#N/A	#N/A	#N/A	#N/A	#N/A	#N/A	#N/A	1.18812	#N/A	#N/A	#N/A	#N/A	#N/A	#N/A	#N/A	#N/A	#N/A	#N/A	#N/A	#N/A	#N/A	#N/A	#N/A	1.93025	1.19374	1.34389	1.4307	2.38533	#N/A	#N/A	#N/A	0.486076	8.00539	9.2428	5.72738	8.12463	6.21768	5.975	8.59	7.96108	7.92421	6.08143	7.38464	6.18499	6.81804	7.56697	3.0007	6.64177	7.35374	#N/A	#N/A	#N/A	0.549449	#N/A	0.843607	#N/A	#N/A	#N/A	0.727617	4.32577	3.37107	31	ENSG00000150760	DOCK1	protein_coding	dedicator of cytokinesis 1 [Source:HGNC Symbol;Acc:HGNC:2987]
CNTLN	0.857942	1.57676	#N/A	#N/A	#N/A	#N/A	#N/A	#N/A	#N/A	1.17388	0.854786	0.687892	#N/A	#N/A	#N/A	#N/A	#N/A	#N/A	#N/A	#N/A	#N/A	#N/A	#N/A	#N/A	#N/A	1.21457	#N/A	#N/A	0.79957	1.56057	#N/A	#N/A	#N/A	#N/A	3.05717	2.61281	2.20584	2.71453	2.40157	2.76361	2.61172	2.55064	2.07458	2.51732	1.9662	2.04661	1.76436	2.09253	1.68854	1.5939	2.79481	#N/A	#N/A	#N/A	0.418371	0.754541	1.72494	#N/A	#N/A	#N/A	1.12009	4.07927	3.36282	31	ENSG00000044459	CNTLN	protein_coding	centlein [Source:HGNC Symbol;Acc:HGNC:23432]
KCTD15	1.14787	#N/A	#N/A	#N/A	#N/A	#N/A	#N/A	#N/A	#N/A	0.832561	#N/A	#N/A	#N/A	2.24087	3.04174	1.30371	1.71667	1.41046	1.16333	0.797673	#N/A	1.09238	1.22781	#N/A	#N/A	#N/A	1.76881	1.59383	#N/A	#N/A	#N/A	#N/A	#N/A	#N/A	5.70923	2.67837	5.31121	6.02472	5.93413	5.98848	7.51287	4.16131	6.06519	5.98922	4.70185	3.81669	6.56886	6.01274	2.70342	5.52536	7.78866	#N/A	#N/A	#N/A	#N/A	#N/A	#N/A	#N/A	#N/A	#N/A	#N/A	2.30336	#N/A	31	ENSG00000153885	KCTD15	protein_coding	potassium channel tetramerization domain containing 15 [Source:HGNC Symbol;Acc:HGNC:23297]
RNF44	2.04508	#N/A	#N/A	#N/A	#N/A	1.0543	#N/A	#N/A	#N/A	0.792419	3.36946	1.18446	1.09516	#N/A	0.822875	0.816622	#N/A	1.02773	#N/A	#N/A	#N/A	#N/A	1.10107	#N/A	#N/A	#N/A	0.959402	#N/A	#N/A	#N/A	#N/A	#N/A	#N/A	#N/A	0.789525	#N/A	0.824908	0.869335	0.626624	0.612801	0.718353	0.842119	0.512818	0.833142	0.682717	1.37111	0.581694	0.873632	#N/A	0.741068	0.998383	#N/A	1.34305	1.32555	#N/A	#N/A	1.95546	#N/A	1.25412	#N/A	1.006	#N/A	#N/A	31	ENSG00000146083	RNF44	protein_coding	ring finger protein 44 [Source:HGNC Symbol;Acc:HGNC:19180]
GULP1	0.935578	6.41715	#N/A	#N/A	#N/A	0.7325	#N/A	#N/A	#N/A	0.643405	0.912166	#N/A	#N/A	#N/A	#N/A	#N/A	#N/A	#N/A	#N/A	#N/A	#N/A	#N/A	#N/A	#N/A	#N/A	0.736403	1.16595	0.981744	2.67909	2.11226	#N/A	#N/A	#N/A	#N/A	1.19706	1.96772	1.15738	1.03902	1.74674	0.973891	0.684701	1.11409	1.65112	1.93634	1.63202	1.2191	1.53067	1.18174	1.28335	1.81384	0.79875	#N/A	#N/A	#N/A	#N/A	#N/A	2.19904	#N/A	#N/A	#N/A	0.641914	5.01398	5.74238	31	ENSG00000144366	GULP1	protein_coding	GULP PTB domain containing engulfment adaptor 1 [Source:HGNC Symbol;Acc:HGNC:18649]
#286481	2.03967	#N/A	2.26228	1.28429	1.24302	5.71399	2.89448	2.12933	2.6803	2.43116	#N/A	#N/A	#N/A	#N/A	#N/A	#N/A	#N/A	#N/A	#N/A	#N/A	#N/A	#N/A	#N/A	#N/A	#N/A	1.90889	1.78452	2.21496	1.36242	#N/A	#N/A	#N/A	#N/A	#N/A	5.37805	1.58683	3.64154	5.33508	4.43302	4.65481	5.88783	5.79228	5.16575	5.3447	5.0305	3.83461	4.37844	6.023	2.94364	4.6595	4.37292	#N/A	#N/A	#N/A	#N/A	#N/A	#N/A	#N/A	#N/A	#N/A	#N/A	1.64041	#N/A	31	ENSG00000286481		lncRNA	novel transcript
MPRIP	0.670727	1.37447	#N/A	0.46768	0.447905	#N/A	#N/A	0.394943	#N/A	#N/A	1.44788	0.553486	#N/A	1.20631	0.878317	0.912194	0.52532	1.37003	1.67598	2.3043	1.26266	1.28659	0.722541	1.50281	#N/A	1.0085	1.62516	1.75536	3.02346	1.2247	#N/A	#N/A	#N/A	#N/A	0.257384	#N/A	#N/A	#N/A	#N/A	#N/A	#N/A	0.483056	#N/A	0.190726	#N/A	0.31031	#N/A	0.196676	1.09991	#N/A	#N/A	#N/A	#N/A	#N/A	#N/A	#N/A	#N/A	#N/A	#N/A	#N/A	#N/A	1.3205	1.70444	31	ENSG00000133030	MPRIP	protein_coding	myosin phosphatase Rho interacting protein [Source:HGNC Symbol;Acc:HGNC:30321]
NTF3	1.93672	#N/A	#N/A	2.04088	#N/A	0.996164	#N/A	#N/A	1.11817	1.47355	#N/A	#N/A	#N/A	#N/A	2.81196	1.06343	#N/A	#N/A	#N/A	#N/A	#N/A	#N/A	#N/A	#N/A	#N/A	#N/A	5.87738	2.45577	4.61271	#N/A	#N/A	#N/A	#N/A	#N/A	0.964024	1.24071	1.44707	1.10015	2.73662	1.09214	0.9586	#N/A	4.34838	2.20037	3.46022	2.84507	3.81073	2.686	#N/A	4.63756	0.816226	1.95963	#N/A	#N/A	1.15552	1.15386	#N/A	2.09774	#N/A	#N/A	#N/A	4.62659	2.47448	31	ENSG00000185652	NTF3	protein_coding	neurotrophin 3 [Source:HGNC Symbol;Acc:HGNC:8023]
TNIK	0.980351	2.42996	3.83513	2.69669	2.93581	4.45961	3.7415	2.23915	3.00598	#N/A	1.27152	#N/A	0.931994	1.10258	1.09515	1.31749	#N/A	0.731739	#N/A	1.7609	1.32688	1.23884	#N/A	1.39119	1.0785	#N/A	1.54091	2.12583	2.51144	#N/A	#N/A	#N/A	#N/A	#N/A	#N/A	#N/A	#N/A	#N/A	#N/A	#N/A	#N/A	#N/A	#N/A	#N/A	#N/A	#N/A	#N/A	#N/A	#N/A	#N/A	#N/A	2.90773	#N/A	0.944644	3.79806	2.45033	2.91341	3.57036	1.7245	1.47262	#N/A	#N/A	#N/A	31	ENSG00000154310	TNIK	protein_coding	TRAF2 and NCK interacting kinase [Source:HGNC Symbol;Acc:HGNC:30765]
FAM135A	0.856988	#N/A	#N/A	#N/A	#N/A	#N/A	#N/A	#N/A	#N/A	0.512851	0.661792	0.958277	#N/A	0.23565	#N/A	#N/A	#N/A	#N/A	#N/A	1.00439	#N/A	#N/A	0.738805	0.91646	#N/A	#N/A	#N/A	#N/A	#N/A	#N/A	#N/A	#N/A	#N/A	#N/A	0.410652	#N/A	0.319388	0.370334	0.531994	0.509647	0.309327	0.418909	0.400162	0.545153	0.579966	0.433833	0.331121	0.375802	0.607801	0.609006	0.416109	#N/A	#N/A	#N/A	0.548475	0.568374	1.36048	#N/A	#N/A	1.57866	0.488121	1.46553	1.84216	31	ENSG00000082269	FAM135A	protein_coding	family with sequence similarity 135 member A [Source:HGNC Symbol;Acc:HGNC:21084]
CEP97	1.38943	#N/A	1.1932	0.867219	1.69813	0.814534	1.20899	0.92662	0.96181	#N/A	3.37911	#N/A	#N/A	0.556505	#N/A	0.575605	#N/A	#N/A	#N/A	#N/A	#N/A	#N/A	#N/A	1.78927	#N/A	#N/A	1.47142	1.91788	0.837261	#N/A	#N/A	#N/A	#N/A	#N/A	0.673865	#N/A	0.577185	0.578216	0.682579	0.651849	0.514907	0.634504	0.663702	0.521043	0.690716	#N/A	0.811514	0.674507	#N/A	0.851293	#N/A	#N/A	#N/A	#N/A	#N/A	#N/A	2.0789	1.27953	0.856714	#N/A	#N/A	#N/A	#N/A	31	ENSG00000182504	CEP97	protein_coding	centrosomal protein 97 [Source:HGNC Symbol;Acc:HGNC:26244]
SNHG20	1.44291	#N/A	#N/A	#N/A	#N/A	#N/A	#N/A	0.890047	#N/A	#N/A	1.26583	#N/A	#N/A	0.569945	#N/A	#N/A	#N/A	#N/A	#N/A	1.46854	#N/A	1.32778	#N/A	#N/A	#N/A	1.28043	#N/A	#N/A	1.56341	#N/A	#N/A	#N/A	#N/A	#N/A	0.669952	#N/A	0.982062	0.612126	0.429179	0.48031	0.464031	0.571215	0.452916	#N/A	0.753926	0.962532	0.55172	0.755212	1.22977	0.72717	#N/A	0.762449	0.773388	#N/A	#N/A	1.2645	1.58562	1.49546	#N/A	0.914243	1.58817	1.54069	3.34044	31	ENSG00000234912	SNHG20	lncRNA	small nucleolar RNA host gene 20 [Source:HGNC Symbol;Acc:HGNC:33099]
LASP1	0.806406	#N/A	0.455034	#N/A	0.82591	#N/A	0.69632	0.430513	#N/A	2.08292	1.31468	1.14052	#N/A	#N/A	#N/A	#N/A	#N/A	#N/A	#N/A	#N/A	#N/A	#N/A	#N/A	0.775824	#N/A	1.86927	0.835555	1.37741	0.70359	#N/A	#N/A	#N/A	#N/A	#N/A	6.66779	5.47419	5.52785	6.9764	6.39586	5.61727	7.32737	6.0063	5.89732	5.01241	5.49847	6.28379	5.42596	5.54631	3.26123	5.16564	5.90222	#N/A	#N/A	#N/A	#N/A	#N/A	#N/A	#N/A	#N/A	#N/A	#N/A	0.614622	#N/A	31	ENSG00000002834	LASP1	protein_coding	LIM and SH3 protein 1 [Source:HGNC Symbol;Acc:HGNC:6513]
CROCC2	0.0807597	#N/A	0.331989	0.164487	0.170803	0.168293	0.165747	#N/A	#N/A	0.220222	#N/A	#N/A	0.124256	#N/A	#N/A	#N/A	#N/A	#N/A	#N/A	#N/A	#N/A	#N/A	#N/A	#N/A	#N/A	#N/A	0.186532	#N/A	#N/A	#N/A	#N/A	#N/A	#N/A	#N/A	0.286455	#N/A	0.326697	0.357547	0.517415	0.254429	4.10259	0.226904	3.70336	0.229625	0.220105	0.187724	0.474999	0.70771	0.1623	0.319528	0.259751	0.391586	0.128322	0.101393	#N/A	#N/A	#N/A	0.14495	0.11533	#N/A	0.0978805	#N/A	#N/A	31	ENSG00000226321	CROCC2	protein_coding	ciliary rootlet coiled-coil, rootletin family member 2 [Source:HGNC Symbol;Acc:HGNC:51677]
P2RX7	0.972111	#N/A	1.82971	1.98881	1.85129	2.44137	3.20738	#N/A	2.28385	1.72113	1.89544	#N/A	#N/A	#N/A	#N/A	0.75965	#N/A	#N/A	#N/A	#N/A	#N/A	0.75259	#N/A	#N/A	#N/A	#N/A	#N/A	#N/A	#N/A	#N/A	#N/A	#N/A	#N/A	#N/A	4.22385	3.14642	2.39864	3.77987	3.63471	3.64156	4.63879	4.44348	3.54213	2.90016	3.06677	2.76006	2.44184	3.69703	#N/A	3.68604	4.50329	1.5832	#N/A	#N/A	1.88043	#N/A	#N/A	1.31387	#N/A	#N/A	1.62728	#N/A	#N/A	31	ENSG00000089041	P2RX7	protein_coding	purinergic receptor P2X 7 [Source:HGNC Symbol;Acc:HGNC:8537]
NPIPB6	0.14154	#N/A	2.36997	0.659153	#N/A	#N/A	0.330407	0.464477	#N/A	1.64349	#N/A	0.146909	0.41915	#N/A	#N/A	0.479271	#N/A	#N/A	#N/A	#N/A	#N/A	0.115352	#N/A	#N/A	#N/A	0.182241	0.710998	0.384124	#N/A	#N/A	#N/A	#N/A	#N/A	#N/A	4.27418	#N/A	2.14115	1.69406	2.03785	3.09264	2.36567	2.42374	1.77028	2.30962	1.6003	0.935824	1.55148	2.44665	#N/A	2.37118	2.70951	0.78437	0.378188	#N/A	#N/A	#N/A	#N/A	#N/A	#N/A	#N/A	0.239785	#N/A	#N/A	31	ENSG00000198156	NPIPB6	protein_coding	nuclear pore complex interacting protein family member B6 [Source:HGNC Symbol;Acc:HGNC:37454]
CASC15	0.857996	2.26713	#N/A	#N/A	#N/A	#N/A	#N/A	#N/A	#N/A	#N/A	#N/A	#N/A	#N/A	1.37946	1.2594	0.625759	#N/A	1.52733	#N/A	#N/A	1.20795	1.13999	#N/A	#N/A	#N/A	2.12044	2.43268	1.44438	1.71851	#N/A	#N/A	#N/A	#N/A	#N/A	5.56248	4.89308	3.50887	5.58875	3.68079	4.30977	6.11854	5.92182	4.72569	3.58666	3.75173	3.96476	3.98325	5.08137	0.833157	3.90253	5.29855	#N/A	#N/A	#N/A	#N/A	#N/A	#N/A	#N/A	#N/A	#N/A	#N/A	2.71607	2.11852	31	ENSG00000272168	CASC15	lncRNA	cancer susceptibility 15 [Source:HGNC Symbol;Acc:HGNC:28245]
TAGLN	0.634369	#N/A	1.24623	#N/A	2.33268	#N/A	0.880217	#N/A	#N/A	0.900686	#N/A	#N/A	#N/A	1.26675	#N/A	#N/A	#N/A	1.7902	1.24384	#N/A	0.858044	#N/A	#N/A	#N/A	#N/A	1.82588	1.53713	1.59922	#N/A	#N/A	#N/A	#N/A	#N/A	#N/A	6.82255	6.47301	4.23555	7.85549	3.95536	4.17003	6.61519	5.1305	6.13244	4.75236	5.51449	6.01176	5.49132	5.97118	1.39284	6.2477	5.17358	#N/A	#N/A	#N/A	#N/A	#N/A	#N/A	#N/A	#N/A	#N/A	#N/A	1.56139	2.69442	31	ENSG00000149591	TAGLN	protein_coding	transgelin [Source:HGNC Symbol;Acc:HGNC:11553]
SLC23A2	0.814108	#N/A	0.292929	0.661795	1.03378	1.16131	#N/A	#N/A	1.0811	0.685038	1.68698	#N/A	#N/A	#N/A	#N/A	#N/A	#N/A	#N/A	#N/A	1.44676	#N/A	0.660584	0.536768	#N/A	#N/A	#N/A	#N/A	#N/A	#N/A	#N/A	#N/A	#N/A	#N/A	#N/A	0.725487	1.30527	1.05317	0.939635	1.30225	0.989982	0.872057	0.798299	1.20177	1.30429	1.31158	1.15616	1.00237	1.05269	2.05963	1.3244	0.958357	#N/A	#N/A	#N/A	0.848427	#N/A	1.0632	#N/A	#N/A	#N/A	0.911836	#N/A	#N/A	31	ENSG00000089057	SLC23A2	protein_coding	solute carrier family 23 member 2 [Source:HGNC Symbol;Acc:HGNC:10973]
TIMP1	0.780248	#N/A	2.84573	1.72024	5.48469	2.54056	2.23149	0.897572	2.17639	2.84373	1.86384	#N/A	#N/A	#N/A	#N/A	#N/A	#N/A	#N/A	#N/A	#N/A	#N/A	#N/A	#N/A	#N/A	#N/A	2.08699	2.85013	2.02315	#N/A	#N/A	#N/A	#N/A	#N/A	#N/A	9.85632	4.48463	9.98084	10.4459	7.4328	6.91612	13.4544	8.6356	9.95626	6.11856	6.62352	6.52168	11.1186	10.2559	3.45211	7.71459	10.601	#N/A	#N/A	#N/A	#N/A	#N/A	#N/A	#N/A	#N/A	#N/A	#N/A	1.08833	#N/A	31	ENSG00000102265	TIMP1	protein_coding	TIMP metallopeptidase inhibitor 1 [Source:HGNC Symbol;Acc:HGNC:11820]
#267787	0.770002	#N/A	#N/A	#N/A	0.591018	1.19204	#N/A	#N/A	#N/A	1.2408	1.35361	#N/A	0.541467	#N/A	#N/A	#N/A	#N/A	#N/A	#N/A	0.874414	#N/A	#N/A	#N/A	#N/A	#N/A	0.944631	#N/A	#N/A	#N/A	#N/A	#N/A	#N/A	#N/A	#N/A	1.61485	2.13254	1.76993	1.85707	2.21283	1.83384	1.66142	1.4547	2.13109	2.17991	2.35616	2.30546	1.99497	2.04494	3.0074	2.46802	1.7182	0.403685	#N/A	#N/A	1.34492	0.869739	1.76024	1.0084	#N/A	#N/A	0.808467	#N/A	#N/A	31	ENSG00000267787		lncRNA	novel transcript, antisense to ATP8B1
SOX4	1.13295	#N/A	#N/A	#N/A	#N/A	#N/A	#N/A	#N/A	#N/A	0.736681	1.87627	#N/A	#N/A	1.49773	#N/A	1.21409	#N/A	0.906582	1.42167	#N/A	#N/A	#N/A	1.07258	2.79134	#N/A	1.86031	4.01784	1.08313	1.01569	#N/A	#N/A	#N/A	#N/A	#N/A	5.19756	2.43934	3.70089	5.4699	3.32952	4.67028	5.39865	5.98068	2.92692	2.75733	2.53448	3.08784	2.13851	3.61392	#N/A	2.16674	4.41694	#N/A	#N/A	#N/A	#N/A	#N/A	#N/A	#N/A	#N/A	#N/A	#N/A	3.85633	2.16359	31	ENSG00000124766	SOX4	protein_coding	SRY-box transcription factor 4 [Source:HGNC Symbol;Acc:HGNC:11200]
ANAPC4	0.836405	#N/A	0.380355	0.795364	0.913446	1.15312	0.730999	0.578821	#N/A	1.02725	0.892639	#N/A	#N/A	#N/A	#N/A	#N/A	#N/A	#N/A	#N/A	#N/A	#N/A	#N/A	#N/A	#N/A	#N/A	0.82976	#N/A	#N/A	0.831654	#N/A	#N/A	#N/A	#N/A	#N/A	1.27784	1.58152	1.06628	1.33713	1.1779	1.26545	1.25903	1.29203	1.1762	0.993685	0.974858	1.25468	1.12298	1.37961	1.52622	1.09929	1.24251	#N/A	#N/A	#N/A	#N/A	0.871427	2.01062	#N/A	0.964734	#N/A	#N/A	#N/A	#N/A	31	ENSG00000053900	ANAPC4	protein_coding	anaphase promoting complex subunit 4 [Source:HGNC Symbol;Acc:HGNC:19990]
MTMR1	0.781894	#N/A	1.06867	0.846576	1.12265	1.11336	1.31223	1.03895	2.26981	#N/A	2.7193	#N/A	0.829858	0.393915	#N/A	0.636879	#N/A	0.461807	0.83674	#N/A	#N/A	#N/A	#N/A	1.33274	0.703265	#N/A	0.660953	0.981565	0.705266	#N/A	#N/A	#N/A	#N/A	#N/A	#N/A	#N/A	#N/A	#N/A	#N/A	#N/A	#N/A	0.449795	#N/A	#N/A	#N/A	#N/A	#N/A	#N/A	0.568137	#N/A	#N/A	0.95317	0.712364	1.1135	1.29482	1.63258	1.54708	1.3417	0.64639	1.44304	0.546562	#N/A	#N/A	31	ENSG00000063601	MTMR1	protein_coding	myotubularin related protein 1 [Source:HGNC Symbol;Acc:HGNC:7449]
ALDH1A3-AS1	0.324664	#N/A	#N/A	#N/A	#N/A	#N/A	0.640454	#N/A	0.482671	2.47553	0.357162	#N/A	#N/A	#N/A	#N/A	#N/A	#N/A	#N/A	#N/A	#N/A	#N/A	#N/A	#N/A	#N/A	#N/A	0.230055	0.978465	#N/A	0.533165	#N/A	#N/A	#N/A	#N/A	#N/A	3.67167	0.439519	3.96083	4.48296	4.38807	6.87671	4.32089	2.92141	4.19358	3.71931	4.28261	1.15303	4.0934	4.78604	#N/A	3.69632	3.42245	1.77141	0.820162	#N/A	#N/A	#N/A	0.307268	0.366857	0.368729	#N/A	0.407447	0.494853	#N/A	31	ENSG00000259583	ALDH1A3-AS1	lncRNA	ALDH1A3 antisense RNA 1 [Source:HGNC Symbol;Acc:HGNC:55416]
THOC7	1.37107	1.21654	2.2184	1.45171	1.15369	2.36082	1.45925	1.41184	4.21593	#N/A	3.26282	#N/A	#N/A	1.17524	0.795509	#N/A	1.72391	0.803797	1.35336	#N/A	#N/A	1.05983	#N/A	1.00701	0.995679	#N/A	2.0195	2.85106	5.51118	#N/A	#N/A	#N/A	#N/A	#N/A	#N/A	#N/A	0.95769	#N/A	1.02924	#N/A	#N/A	#N/A	#N/A	#N/A	#N/A	0.693442	#N/A	#N/A	#N/A	0.637112	#N/A	#N/A	0.888095	1.05047	#N/A	#N/A	1.3517	1.79252	#N/A	#N/A	#N/A	2.17471	2.10556	31	ENSG00000163634	THOC7	protein_coding	THO complex 7 [Source:HGNC Symbol;Acc:HGNC:29874]
TNKS#173273	0.501862	1.32403	0.207381	#N/A	0.453278	0.592445	0.70785	0.461417	1.08805	0.293349	1.16986	#N/A	0.356174	#N/A	#N/A	#N/A	#N/A	#N/A	#N/A	1.01991	#N/A	#N/A	#N/A	0.623569	#N/A	#N/A	0.723684	0.876515	1.17565	#N/A	#N/A	#N/A	#N/A	#N/A	0.170571	0.625686	#N/A	#N/A	#N/A	0.183627	0.15888	0.394655	#N/A	0.214819	#N/A	0.425009	#N/A	0.264402	0.912234	#N/A	#N/A	#N/A	#N/A	#N/A	0.676283	#N/A	1.7692	0.547004	#N/A	0.790443	#N/A	0.654758	0.518964	31	ENSG00000173273	TNKS	protein_coding	tankyrase [Source:HGNC Symbol;Acc:HGNC:11941]
TULP3	0.69481	3.41885	1.10099	0.937748	1.334	1.43588	1.44265	0.71327	1.45301	0.528114	1.86504	#N/A	0.638637	#N/A	#N/A	#N/A	#N/A	#N/A	#N/A	#N/A	#N/A	#N/A	#N/A	#N/A	#N/A	0.682856	1.52534	1.78796	2.11876	2.64952	#N/A	#N/A	#N/A	#N/A	0.373354	#N/A	#N/A	0.380059	#N/A	0.384767	0.373571	0.80953	#N/A	#N/A	#N/A	0.504491	#N/A	#N/A	1.10052	#N/A	0.64159	#N/A	#N/A	#N/A	0.632797	0.713203	2.30075	#N/A	#N/A	#N/A	0.768173	2.51254	1.52756	31	ENSG00000078246	TULP3	protein_coding	TUB like protein 3 [Source:HGNC Symbol;Acc:HGNC:12425]
CCDC186	0.8159	#N/A	#N/A	0.613212	#N/A	#N/A	0.707339	0.423385	0.975499	0.523476	1.62454	1.13	#N/A	#N/A	#N/A	#N/A	#N/A	#N/A	#N/A	1.10734	#N/A	#N/A	0.450816	#N/A	0.72939	0.728901	#N/A	1.58559	1.14124	#N/A	#N/A	#N/A	#N/A	#N/A	0.322724	#N/A	0.515564	0.305717	0.482087	0.290582	#N/A	0.342916	0.280603	#N/A	0.527284	0.562705	0.360727	0.382249	0.641285	0.370427	#N/A	0.384029	#N/A	#N/A	#N/A	#N/A	1.68658	1.00157	1.19054	#N/A	#N/A	#N/A	#N/A	31	ENSG00000165813	CCDC186	protein_coding	coiled-coil domain containing 186 [Source:HGNC Symbol;Acc:HGNC:24349]
CEP68	0.71084	1.2727	#N/A	#N/A	#N/A	#N/A	#N/A	#N/A	#N/A	#N/A	#N/A	0.968654	#N/A	#N/A	0.39565	#N/A	#N/A	#N/A	#N/A	0.881526	#N/A	#N/A	#N/A	#N/A	#N/A	#N/A	0.451053	0.80839	0.947086	1.4388	#N/A	#N/A	#N/A	#N/A	0.514471	#N/A	0.730832	0.515113	0.722724	0.514431	0.493515	0.768451	0.437566	0.584311	0.709309	0.98989	0.501368	0.699132	0.730183	0.500002	0.30449	#N/A	#N/A	0.852585	#N/A	1.01668	1.46339	0.869867	#N/A	#N/A	#N/A	0.933876	1.6023	31	ENSG00000011523	CEP68	protein_coding	centrosomal protein 68 [Source:HGNC Symbol;Acc:HGNC:29076]
NFIB	#N/A	3.31708	#N/A	#N/A	#N/A	#N/A	#N/A	#N/A	#N/A	0.483884	#N/A	#N/A	#N/A	#N/A	#N/A	#N/A	0.413473	#N/A	#N/A	#N/A	#N/A	#N/A	#N/A	#N/A	#N/A	1.77271	4.10676	4.19757	3.88956	3.99289	#N/A	#N/A	#N/A	0.311336	0.904359	0.823554	0.894108	0.889155	1.05344	0.967508	0.802297	0.965204	0.779903	0.997402	0.978325	1.35164	0.805349	0.921809	1.17351	0.929431	0.760761	#N/A	#N/A	#N/A	#N/A	0.497995	1.08654	#N/A	#N/A	#N/A	0.563054	4.33348	4.42223	31	ENSG00000147862	NFIB	protein_coding	nuclear factor I B [Source:HGNC Symbol;Acc:HGNC:7785]
DTNA	#N/A	4.01022	1.92148	2.46638	2.17208	4.14684	2.37582	1.67051	2.17434	#N/A	1.22031	#N/A	1.00926	4.64995	3.41221	4.08179	1.90553	5.6562	3.60713	4.52231	3.98949	3.87652	#N/A	3.26411	2.80026	#N/A	#N/A	#N/A	#N/A	#N/A	#N/A	#N/A	#N/A	#N/A	#N/A	#N/A	#N/A	#N/A	#N/A	#N/A	#N/A	#N/A	#N/A	#N/A	#N/A	#N/A	#N/A	#N/A	#N/A	#N/A	#N/A	4.89303	#N/A	0.732389	6.25773	2.27193	2.6114	5.21289	2.03894	3.68138	#N/A	2.25804	2.31091	31	ENSG00000134769	DTNA	protein_coding	dystrobrevin alpha [Source:HGNC Symbol;Acc:HGNC:3057]
RIN2	#N/A	3.15067	#N/A	#N/A	#N/A	#N/A	#N/A	#N/A	#N/A	#N/A	#N/A	#N/A	#N/A	#N/A	#N/A	#N/A	#N/A	#N/A	#N/A	0.719621	#N/A	#N/A	#N/A	#N/A	#N/A	0.612515	#N/A	#N/A	#N/A	2.06669	#N/A	#N/A	#N/A	#N/A	0.55988	0.712393	0.430946	0.616424	0.638373	0.642217	0.532872	0.689203	0.60498	0.554032	0.716277	0.861781	0.47833	0.633914	1.87424	0.471464	0.815842	0.366092	0.529216	#N/A	0.733022	0.586472	1.60686	0.528418	#N/A	1.05317	0.538951	3.5692	2.70893	31	ENSG00000132669	RIN2	protein_coding	Ras and Rab interactor 2 [Source:HGNC Symbol;Acc:HGNC:18750]
C14orf39	#N/A	5.30665	6.91333	4.24284	4.32666	4.46459	3.57864	3.35942	3.14223	#N/A	3.09294	#N/A	2.05042	#N/A	0.889606	#N/A	0.617472	0.614981	#N/A	1.41739	0.932193	#N/A	#N/A	#N/A	1.20264	#N/A	3.59355	4.84031	4.0698	2.19786	#N/A	#N/A	#N/A	#N/A	#N/A	#N/A	#N/A	#N/A	#N/A	#N/A	#N/A	#N/A	#N/A	#N/A	#N/A	#N/A	#N/A	#N/A	#N/A	#N/A	#N/A	5.83024	3.37933	3.89863	7.26795	3.79331	5.64551	5.18435	3.21882	1.59143	#N/A	7.69819	6.65783	31	ENSG00000179008	C14orf39	protein_coding	chromosome 14 open reading frame 39 [Source:HGNC Symbol;Acc:HGNC:19849]
ERBB4	#N/A	2.92396	4.23594	1.76401	4.612	4.61504	3.23261	1.95571	2.18681	#N/A	#N/A	#N/A	#N/A	1.78103	2.00531	1.36656	0.950456	1.57124	#N/A	2.22814	1.67407	2.43493	#N/A	0.662357	1.02697	#N/A	2.98497	3.31646	3.05876	#N/A	#N/A	#N/A	#N/A	#N/A	#N/A	#N/A	#N/A	#N/A	#N/A	#N/A	#N/A	#N/A	#N/A	#N/A	#N/A	#N/A	#N/A	#N/A	#N/A	#N/A	#N/A	4.93514	#N/A	1.69644	4.62288	2.59807	1.20545	2.90024	1.55382	1.34411	#N/A	3.32824	5.61813	31	ENSG00000178568	ERBB4	protein_coding	erb-b2 receptor tyrosine kinase 4 [Source:HGNC Symbol;Acc:HGNC:3432]
ARHGEF10#104728	#N/A	5.11127	#N/A	#N/A	#N/A	#N/A	#N/A	#N/A	#N/A	0.811341	#N/A	#N/A	#N/A	#N/A	#N/A	#N/A	#N/A	#N/A	#N/A	#N/A	#N/A	#N/A	#N/A	#N/A	#N/A	2.37334	1.84823	2.44293	3.04297	3.81885	#N/A	#N/A	#N/A	#N/A	6.62486	3.49678	5.39814	6.61842	5.78834	5.76195	6.72545	5.74515	6.37874	5.82383	5.52847	4.84535	6.15074	5.86328	3.05489	5.52977	6.35975	0.846236	#N/A	#N/A	1.09316	0.828286	1.19262	#N/A	#N/A	#N/A	1.47419	2.6431	1.82354	31	ENSG00000104728	ARHGEF10	protein_coding	Rho guanine nucleotide exchange factor 10 [Source:HGNC Symbol;Acc:HGNC:14103]
VGLL4	#N/A	2.18469	#N/A	#N/A	#N/A	#N/A	#N/A	#N/A	#N/A	#N/A	#N/A	#N/A	#N/A	0.353322	0.328956	#N/A	#N/A	0.580358	#N/A	#N/A	0.722982	0.700845	0.40085	#N/A	#N/A	0.606879	0.585248	0.598016	1.37795	#N/A	#N/A	#N/A	#N/A	#N/A	0.525979	0.792236	0.3727	0.574896	0.640989	0.594222	0.520404	0.508393	0.683617	0.66593	0.829779	0.798857	0.628025	0.764585	0.695403	0.899594	0.588219	#N/A	#N/A	#N/A	#N/A	#N/A	0.896912	#N/A	#N/A	#N/A	#N/A	0.920596	1.3853	31	ENSG00000144560	VGLL4	protein_coding	vestigial like family member 4 [Source:HGNC Symbol;Acc:HGNC:28966]
AKAP12	#N/A	3.01332	#N/A	0.818061	#N/A	#N/A	0.762405	0.767913	1.00883	2.21399	#N/A	0.836158	#N/A	#N/A	#N/A	#N/A	#N/A	#N/A	#N/A	#N/A	#N/A	#N/A	#N/A	#N/A	#N/A	4.07848	4.03964	2.88145	3.16439	#N/A	#N/A	#N/A	#N/A	0.63675	8.97545	7.59821	6.68278	8.855	7.01435	6.69207	8.66217	6.59046	9.11957	6.67358	7.5672	6.87906	7.59251	8.4834	2.74067	7.8753	7.62077	#N/A	#N/A	#N/A	#N/A	#N/A	#N/A	#N/A	#N/A	#N/A	#N/A	2.80206	2.58346	31	ENSG00000131016	AKAP12	protein_coding	A-kinase anchoring protein 12 [Source:HGNC Symbol;Acc:HGNC:370]
CORO6	#N/A	3.7486	6.30186	3.53815	4.43649	3.52667	2.37052	2.27372	2.07005	#N/A	2.10919	#N/A	3.17037	#N/A	#N/A	1.3318	3.50612	1.21254	#N/A	1.92877	#N/A	#N/A	#N/A	1.11229	1.07479	#N/A	5.2392	5.80638	4.26081	2.12355	#N/A	#N/A	#N/A	#N/A	#N/A	#N/A	#N/A	#N/A	#N/A	#N/A	#N/A	#N/A	#N/A	#N/A	#N/A	#N/A	#N/A	#N/A	#N/A	#N/A	#N/A	7.9173	1.5313	4.14496	5.42082	2.38403	4.3148	5.16538	3.82668	1.57863	#N/A	5.87975	3.37403	31	ENSG00000167549	CORO6	protein_coding	coronin 6 [Source:HGNC Symbol;Acc:HGNC:21356]
ABTB2	#N/A	3.92148	3.77482	2.82516	3.49638	4.26479	3.49148	1.92686	2.11426	#N/A	1.56329	#N/A	#N/A	1.28095	1.77697	#N/A	#N/A	1.1751	#N/A	2.64701	1.2729	0.934888	#N/A	1.10457	1.84682	#N/A	3.00198	3.21021	3.3145	1.90884	#N/A	#N/A	#N/A	#N/A	#N/A	#N/A	#N/A	#N/A	#N/A	#N/A	#N/A	#N/A	#N/A	#N/A	#N/A	#N/A	#N/A	#N/A	#N/A	#N/A	#N/A	3.56039	1.00493	#N/A	4.88914	4.04957	4.73542	4.86157	2.33455	2.17232	#N/A	4.59356	2.11708	31	ENSG00000166016	ABTB2	protein_coding	ankyrin repeat and BTB domain containing 2 [Source:HGNC Symbol;Acc:HGNC:23842]
SMAD5	#N/A	2.10927	#N/A	0.354727	#N/A	#N/A	#N/A	#N/A	#N/A	0.447267	1.32975	#N/A	#N/A	#N/A	#N/A	#N/A	#N/A	#N/A	#N/A	1.09948	#N/A	#N/A	#N/A	1.05063	#N/A	#N/A	0.677017	1.35252	1.03745	#N/A	#N/A	#N/A	#N/A	#N/A	0.502081	0.615304	0.56715	0.442243	0.506551	0.440882	0.388548	0.727581	0.300128	0.302374	#N/A	0.749689	0.380062	0.527804	0.679285	0.333456	0.486144	#N/A	#N/A	#N/A	#N/A	#N/A	1.89403	0.899189	#N/A	1.63984	0.506924	2.18502	0.939904	31	ENSG00000113658	SMAD5	protein_coding	SMAD family member 5 [Source:HGNC Symbol;Acc:HGNC:6771]
ZNF680	#N/A	1.76745	1.17805	0.808377	1.25056	2.17164	2.12767	1.1037	2.34383	#N/A	2.39741	0.833207	0.881391	#N/A	0.473321	0.511495	0.630284	#N/A	#N/A	1.33117	#N/A	#N/A	#N/A	0.90518	0.710302	#N/A	0.929348	1.41224	1.38447	#N/A	#N/A	#N/A	#N/A	#N/A	#N/A	#N/A	#N/A	#N/A	#N/A	#N/A	#N/A	#N/A	#N/A	#N/A	#N/A	#N/A	#N/A	#N/A	#N/A	#N/A	#N/A	1.29393	1.26167	1.1882	2.72317	1.88196	2.37553	2.58839	1.22286	1.16933	#N/A	1.58797	1.87827	31	ENSG00000173041	ZNF680	protein_coding	zinc finger protein 680 [Source:HGNC Symbol;Acc:HGNC:26897]
AXL	#N/A	3.56895	3.67029	2.37657	3.24818	2.44956	2.37995	2.13309	1.79881	1.98077	3.46833	0.972998	#N/A	#N/A	#N/A	#N/A	#N/A	#N/A	#N/A	#N/A	#N/A	#N/A	#N/A	#N/A	#N/A	#N/A	#N/A	#N/A	1.44768	#N/A	#N/A	#N/A	#N/A	#N/A	6.57052	5.77733	5.57464	8.26727	5.22472	6.01641	9.54074	6.44587	6.79722	4.42781	5.85461	5.67843	6.29217	7.11012	3.09695	5.87038	6.32554	#N/A	#N/A	#N/A	#N/A	#N/A	#N/A	#N/A	#N/A	#N/A	#N/A	3.10299	3.42936	31	ENSG00000167601	AXL	protein_coding	AXL receptor tyrosine kinase [Source:HGNC Symbol;Acc:HGNC:905]
BCL6	#N/A	1.33999	7.98514	3.96554	4.72761	5.48278	5.24646	3.74495	3.6578	#N/A	3.4496	#N/A	2.09786	#N/A	0.855817	0.316497	0.957643	#N/A	#N/A	1.1425	#N/A	0.741251	#N/A	0.961989	1.20762	#N/A	3.07781	3.28605	2.89281	3.07865	#N/A	#N/A	#N/A	#N/A	#N/A	#N/A	#N/A	#N/A	#N/A	#N/A	#N/A	#N/A	#N/A	#N/A	#N/A	#N/A	#N/A	#N/A	#N/A	#N/A	#N/A	1.91649	1.90868	1.66522	2.61792	2.16683	7.13355	3.23464	2.5247	#N/A	#N/A	3.14434	4.82563	31	ENSG00000113916	BCL6	protein_coding	BCL6 transcription repressor [Source:HGNC Symbol;Acc:HGNC:1001]
HIF3A	#N/A	2.00107	#N/A	#N/A	#N/A	#N/A	#N/A	#N/A	#N/A	#N/A	#N/A	#N/A	#N/A	#N/A	#N/A	#N/A	#N/A	#N/A	#N/A	#N/A	#N/A	#N/A	#N/A	#N/A	#N/A	2.5855	3.20802	2.17642	2.90318	1.66997	#N/A	#N/A	#N/A	#N/A	5.84256	0.657338	4.75463	6.65288	4.27284	4.88725	6.54033	4.63124	6.69414	5.23165	5.24129	6.58518	6.11354	6.88772	2.54968	5.56286	5.14035	2.05322	#N/A	#N/A	3.21442	2.39045	0.765251	1.10099	#N/A	#N/A	1.23343	3.06026	3.69526	31	ENSG00000124440	HIF3A	protein_coding	hypoxia inducible factor 3 subunit alpha [Source:HGNC Symbol;Acc:HGNC:15825]
IRAK1BP1	#N/A	2.60863	1.4356	1.13314	1.84169	1.43019	1.85643	0.671685	2.85286	#N/A	2.18115	1.17336	0.693493	0.683559	0.525562	0.625959	#N/A	1.06832	#N/A	1.31606	#N/A	#N/A	#N/A	#N/A	0.894405	#N/A	1.53357	1.33212	1.81149	#N/A	#N/A	#N/A	#N/A	#N/A	#N/A	#N/A	#N/A	#N/A	#N/A	#N/A	#N/A	0.339429	#N/A	#N/A	#N/A	#N/A	#N/A	#N/A	#N/A	#N/A	#N/A	0.718805	0.49399	#N/A	1.10506	1.28488	3.30006	2.00989	1.62999	#N/A	0.656011	1.21937	2.25039	31	ENSG00000146243	IRAK1BP1	protein_coding	interleukin 1 receptor associated kinase 1 binding protein 1 [Source:HGNC Symbol;Acc:HGNC:17368]
LRRTM3	#N/A	2.16308	4.41858	2.44041	3.29649	4.19828	2.7105	1.90716	2.92936	#N/A	1.51122	#N/A	#N/A	4.11956	2.4894	3.49252	#N/A	3.91867	#N/A	3.58704	2.83588	2.40894	#N/A	2.24993	2.42984	#N/A	2.46819	2.99496	3.32082	1.59523	#N/A	#N/A	#N/A	#N/A	#N/A	#N/A	#N/A	#N/A	#N/A	#N/A	#N/A	#N/A	#N/A	#N/A	#N/A	#N/A	#N/A	#N/A	#N/A	#N/A	#N/A	5.54909	#N/A	#N/A	4.43875	3.00678	5.51319	2.17034	1.73728	2.10272	#N/A	4.50466	4.34011	31	ENSG00000198739	LRRTM3	protein_coding	leucine rich repeat transmembrane neuronal 3 [Source:HGNC Symbol;Acc:HGNC:19410]
UBE2B	#N/A	1.97408	2.14039	0.932898	1.47656	1.3913	#N/A	0.865895	2.58545	#N/A	2.69241	#N/A	1.4054	0.44461	0.689441	0.498229	#N/A	#N/A	0.926558	2.153	#N/A	0.888407	#N/A	1.10164	#N/A	#N/A	1.30538	1.68777	1.1725	2.45018	#N/A	#N/A	#N/A	#N/A	#N/A	#N/A	#N/A	#N/A	#N/A	#N/A	#N/A	#N/A	#N/A	#N/A	#N/A	#N/A	#N/A	#N/A	#N/A	#N/A	#N/A	2.63209	1.23041	1.40019	2.59569	2.24675	3.13071	3.25262	1.45708	1.38813	#N/A	1.1059	1.59043	31	ENSG00000119048	UBE2B	protein_coding	ubiquitin conjugating enzyme E2 B [Source:HGNC Symbol;Acc:HGNC:12473]
SH3GLB1	#N/A	1.35668	0.43802	#N/A	#N/A	0.733948	#N/A	0.435482	2.24261	#N/A	2.37828	1.11688	0.682528	0.549627	0.642444	0.596398	0.691943	0.78277	#N/A	2.93685	#N/A	1.175	#N/A	1.55202	0.80661	#N/A	0.601999	0.508234	0.563914	#N/A	#N/A	#N/A	#N/A	#N/A	#N/A	#N/A	#N/A	#N/A	#N/A	#N/A	#N/A	#N/A	#N/A	#N/A	#N/A	#N/A	#N/A	#N/A	#N/A	#N/A	#N/A	2.11819	0.801197	1.11636	2.24995	2.44377	4.08065	2.64437	1.52935	1.59204	#N/A	0.809117	0.940691	31	ENSG00000097033	SH3GLB1	protein_coding	SH3 domain containing GRB2 like, endophilin B1 [Source:HGNC Symbol;Acc:HGNC:10833]
AZI2	#N/A	2.43143	1.3862	0.913124	1.33041	1.49111	1.63988	1.07517	1.57877	0.394332	2.4087	1.50155	0.519308	#N/A	#N/A	#N/A	#N/A	#N/A	#N/A	1.04832	#N/A	#N/A	#N/A	#N/A	#N/A	#N/A	1.19545	1.86306	1.28537	#N/A	#N/A	#N/A	#N/A	#N/A	0.384702	#N/A	0.544654	0.350754	0.289614	#N/A	#N/A	0.528732	#N/A	0.386121	0.466677	0.761044	0.27948	0.43281	1.23065	0.562464	#N/A	#N/A	#N/A	#N/A	#N/A	#N/A	1.30503	#N/A	#N/A	#N/A	#N/A	0.905975	0.907288	31	ENSG00000163512	AZI2	protein_coding	5-azacytidine induced 2 [Source:HGNC Symbol;Acc:HGNC:24002]
MROH7	#N/A	2.85629	4.67407	1.16997	2.2941	3.16336	1.69815	2.05232	2.04875	#N/A	#N/A	#N/A	#N/A	4.21283	2.38693	3.48871	1.15635	4.69354	1.75704	3.44549	1.2241	2.38691	#N/A	1.4085	2.41067	#N/A	2.74087	2.84892	1.5239	#N/A	#N/A	#N/A	#N/A	#N/A	#N/A	#N/A	#N/A	#N/A	#N/A	#N/A	#N/A	#N/A	#N/A	#N/A	#N/A	#N/A	#N/A	#N/A	#N/A	#N/A	#N/A	5.09973	#N/A	2.89219	5.52758	1.96646	1.89551	1.95843	2.82605	#N/A	#N/A	1.85152	1.86639	31	ENSG00000184313	MROH7	protein_coding	maestro heat like repeat family member 7 [Source:HGNC Symbol;Acc:HGNC:24802]
ENY2	#N/A	2.11665	1.5384	1.01561	1.56633	0.961644	1.94252	0.745009	3.6076	0.639167	2.96505	2.26763	0.897867	#N/A	#N/A	#N/A	#N/A	#N/A	#N/A	1.39514	#N/A	1.4879	#N/A	0.893236	#N/A	#N/A	0.932826	0.869371	0.845157	3.28297	#N/A	#N/A	#N/A	#N/A	#N/A	#N/A	1.1388	#N/A	0.522382	#N/A	#N/A	#N/A	#N/A	0.363663	#N/A	#N/A	#N/A	#N/A	#N/A	#N/A	#N/A	1.20853	0.60135	#N/A	#N/A	1.78498	2.84513	3.14449	1.48951	#N/A	1.00372	2.72586	4.11031	31	ENSG00000120533	ENY2	protein_coding	ENY2 transcription and export complex 2 subunit [Source:HGNC Symbol;Acc:HGNC:24449]
MORF4L2	#N/A	1.39826	3.03089	2.31682	2.553	2.93078	2.45732	1.82861	5.10991	0.479804	3.44683	1.32412	1.47528	#N/A	#N/A	#N/A	0.562941	#N/A	#N/A	1.04803	#N/A	0.630027	#N/A	#N/A	#N/A	#N/A	1.63091	2.40925	2.21701	#N/A	#N/A	#N/A	#N/A	#N/A	#N/A	#N/A	0.26676	#N/A	#N/A	#N/A	#N/A	#N/A	#N/A	#N/A	#N/A	#N/A	#N/A	#N/A	0.943712	#N/A	#N/A	1.70215	1.54721	0.892574	2.24868	3.02405	4.44325	4.02632	2.11751	1.27666	#N/A	1.56487	1.57682	31	ENSG00000123562	MORF4L2	protein_coding	mortality factor 4 like 2 [Source:HGNC Symbol;Acc:HGNC:16849]
ALDH5A1	#N/A	1.02775	4.82134	3.10081	2.23979	2.60466	1.43031	3.48711	1.00967	#N/A	0.944602	#N/A	1.43506	1.76164	1.10472	1.29845	#N/A	#N/A	0.890721	0.555758	#N/A	0.572794	#N/A	0.552568	0.638446	#N/A	3.69567	2.03659	2.55698	#N/A	#N/A	#N/A	#N/A	#N/A	#N/A	#N/A	#N/A	#N/A	#N/A	#N/A	#N/A	#N/A	#N/A	#N/A	#N/A	#N/A	#N/A	#N/A	#N/A	#N/A	#N/A	2.73722	1.2707	0.988205	1.85813	#N/A	0.82692	0.988007	1.08055	0.408182	#N/A	2.22506	2.14522	31	ENSG00000112294	ALDH5A1	protein_coding	aldehyde dehydrogenase 5 family member A1 [Source:HGNC Symbol;Acc:HGNC:408]
ZCCHC24	#N/A	1.52614	#N/A	0.529374	0.649462	#N/A	1.43974	0.620454	1.42697	0.597449	1.78955	#N/A	#N/A	#N/A	#N/A	#N/A	#N/A	#N/A	#N/A	#N/A	#N/A	#N/A	#N/A	#N/A	#N/A	#N/A	#N/A	1.41098	1.46327	1.68397	#N/A	#N/A	#N/A	#N/A	1.95483	1.71377	1.09929	1.43456	0.836024	1.95273	1.97696	2.36968	0.581139	0.699167	0.649732	1.16613	0.498865	0.844029	1.00741	#N/A	2.62515	#N/A	0.561804	#N/A	#N/A	#N/A	1.55272	#N/A	#N/A	#N/A	#N/A	2.35447	2.42653	31	ENSG00000165424	ZCCHC24	protein_coding	zinc finger CCHC-type containing 24 [Source:HGNC Symbol;Acc:HGNC:26911]
ZNF844	#N/A	2.55218	1.35821	1.73205	1.81122	1.41909	1.49716	1.05365	1.5207	0.65268	2.74965	#N/A	0.887774	0.621978	0.793811	1.00968	#N/A	1.34167	#N/A	1.17339	#N/A	#N/A	#N/A	#N/A	#N/A	#N/A	#N/A	1.09098	1.25361	#N/A	#N/A	#N/A	#N/A	#N/A	#N/A	#N/A	0.554842	#N/A	1.16334	#N/A	#N/A	0.462566	1.04216	0.625234	1.56304	1.11016	1.19542	0.836739	#N/A	1.60696	#N/A	#N/A	0.646374	#N/A	#N/A	#N/A	#N/A	#N/A	#N/A	#N/A	#N/A	1.24007	1.42373	31	ENSG00000223547	ZNF844	protein_coding	zinc finger protein 844 [Source:HGNC Symbol;Acc:HGNC:25932]
RBM26	#N/A	1.00781	0.670083	0.524976	0.59102	1.1973	0.972958	0.499138	1.57976	#N/A	1.81038	#N/A	0.607526	0.209877	0.447051	#N/A	#N/A	#N/A	#N/A	1.18246	0.570685	0.473777	#N/A	#N/A	0.458619	#N/A	0.524234	0.732085	0.741434	#N/A	#N/A	#N/A	#N/A	#N/A	#N/A	0.50236	#N/A	#N/A	#N/A	#N/A	#N/A	#N/A	#N/A	#N/A	#N/A	#N/A	#N/A	#N/A	0.612359	#N/A	#N/A	0.231477	0.446208	0.50785	0.518162	0.858942	1.94584	1.16482	0.485095	1.14568	#N/A	0.513499	#N/A	31	ENSG00000139746	RBM26	protein_coding	RNA binding motif protein 26 [Source:HGNC Symbol;Acc:HGNC:20327]
TMEM161B-DT	#N/A	1.25126	2.76343	1.02976	2.60803	3.63531	2.10526	#N/A	1.79725	#N/A	#N/A	#N/A	#N/A	1.82316	0.906924	1.30086	0.655323	1.2417	1.14121	2.04992	1.16733	2.04724	#N/A	1.0625	1.04293	#N/A	0.421179	0.79076	0.572331	#N/A	#N/A	#N/A	#N/A	#N/A	#N/A	#N/A	#N/A	#N/A	#N/A	#N/A	#N/A	#N/A	#N/A	#N/A	#N/A	#N/A	#N/A	#N/A	#N/A	#N/A	#N/A	2.12045	#N/A	0.951768	3.61572	2.29788	3.04256	4.3412	1.37934	3.02121	#N/A	0.913381	1.96165	31	ENSG00000247828	TMEM161B-DT	lncRNA	TMEM161B divergent transcript [Source:HGNC Symbol;Acc:HGNC:43839]
#285530	#N/A	2.2384	1.06721	1.58748	0.884996	2.22048	0.991101	1.5656	2.34661	#N/A	4.1402	1.88186	1.08088	0.60581	0.680538	0.686968	#N/A	#N/A	#N/A	1.32357	#N/A	1.07581	#N/A	0.925983	1.13354	1.3918	2.88272	1.13587	2.15255	#N/A	#N/A	#N/A	#N/A	#N/A	#N/A	#N/A	#N/A	#N/A	#N/A	#N/A	#N/A	#N/A	#N/A	#N/A	#N/A	#N/A	#N/A	#N/A	#N/A	#N/A	#N/A	0.653804	1.09112	1.48219	1.73082	2.11546	2.66798	#N/A	1.73145	#N/A	1.34805	#N/A	1.83044	31	ENSG00000285530		lncRNA	novel transcript, antisense to DBT
HFM1	#N/A	1.87717	5.63694	2.60374	3.9362	3.74964	2.62756	1.56448	5.12033	#N/A	2.84006	#N/A	#N/A	1.81542	1.09877	1.27774	#N/A	1.58769	1.36472	2.12285	1.46975	1.15317	#N/A	2.0349	1.91234	#N/A	2.3994	2.39882	3.55581	1.61075	#N/A	#N/A	#N/A	#N/A	#N/A	#N/A	#N/A	#N/A	#N/A	#N/A	#N/A	#N/A	#N/A	#N/A	#N/A	#N/A	#N/A	#N/A	#N/A	#N/A	#N/A	1.57549	#N/A	#N/A	2.966	1.50214	3.45777	3.57884	2.01426	#N/A	#N/A	4.26147	4.97607	31	ENSG00000162669	HFM1	protein_coding	helicase for meiosis 1 [Source:HGNC Symbol;Acc:HGNC:20193]
SLC25A36	#N/A	1.17892	1.77968	0.873732	1.61659	3.51476	2.34322	1.07345	3.27653	#N/A	1.27628	#N/A	0.809514	0.438306	#N/A	#N/A	#N/A	#N/A	0.736443	1.80548	#N/A	1.12666	#N/A	1.18789	1.01612	#N/A	0.712255	1.15169	0.876383	1.89759	#N/A	#N/A	#N/A	#N/A	#N/A	#N/A	#N/A	#N/A	#N/A	#N/A	#N/A	#N/A	#N/A	#N/A	#N/A	#N/A	#N/A	#N/A	#N/A	#N/A	#N/A	1.46449	0.560584	1.12849	2.64214	0.885812	2.41179	2.91096	1.08848	1.28776	#N/A	1.35551	1.31628	31	ENSG00000114120	SLC25A36	protein_coding	solute carrier family 25 member 36 [Source:HGNC Symbol;Acc:HGNC:25554]
ARFGAP3	#N/A	1.34893	0.580936	#N/A	1.04655	0.616008	0.8431	#N/A	0.778863	0.675476	2.06967	0.984725	#N/A	#N/A	#N/A	#N/A	#N/A	#N/A	#N/A	#N/A	#N/A	#N/A	#N/A	#N/A	#N/A	1.37775	1.0297	#N/A	0.72682	1.65069	#N/A	#N/A	#N/A	#N/A	0.703088	#N/A	0.807219	0.70967	0.706945	0.810183	0.755019	0.910415	0.626238	0.728413	0.639672	1.2562	0.684148	0.652296	1.99219	0.661705	0.5299	#N/A	#N/A	#N/A	#N/A	#N/A	0.980801	#N/A	#N/A	#N/A	#N/A	1.07919	#N/A	31	ENSG00000242247	ARFGAP3	protein_coding	ADP ribosylation factor GTPase activating protein 3 [Source:HGNC Symbol;Acc:HGNC:661]
GBF1	#N/A	0.913996	0.454735	0.478548	0.638807	1.18254	0.737489	0.479857	1.3028	#N/A	1.80686	#N/A	0.308674	0.457945	0.245234	0.528749	#N/A	0.58353	#N/A	1.81095	0.893513	0.813726	#N/A	0.852233	0.731447	#N/A	0.423214	0.89075	0.523202	#N/A	#N/A	#N/A	#N/A	#N/A	#N/A	#N/A	#N/A	#N/A	#N/A	#N/A	#N/A	#N/A	#N/A	#N/A	#N/A	#N/A	#N/A	#N/A	#N/A	#N/A	#N/A	#N/A	0.377925	0.552508	0.97089	0.889687	2.59636	1.42705	0.819806	2.07125	#N/A	0.790724	#N/A	31	ENSG00000107862	GBF1	protein_coding	golgi brefeldin A resistant guanine nucleotide exchange factor 1 [Source:HGNC Symbol;Acc:HGNC:4181]
LINC00963	#N/A	1.82115	0.541917	#N/A	#N/A	0.88215	1.47082	0.609956	#N/A	2.37944	1.61135	2.16674	#N/A	#N/A	0.58415	#N/A	0.794374	#N/A	#N/A	#N/A	#N/A	#N/A	#N/A	#N/A	#N/A	#N/A	#N/A	#N/A	#N/A	#N/A	#N/A	1.03846	#N/A	#N/A	3.41193	1.78937	2.76009	3.86997	3.15147	3.62588	3.76583	2.89532	3.10549	2.64235	2.56254	2.67335	2.57914	3.57796	0.990543	2.87524	2.77083	#N/A	#N/A	#N/A	#N/A	1.07332	#N/A	#N/A	#N/A	#N/A	#N/A	2.18177	1.99598	31	ENSG00000204054	LINC00963	lncRNA	long intergenic non-protein coding RNA 963 [Source:HGNC Symbol;Acc:HGNC:48716]
GPLD1	#N/A	1.83039	4.49146	2.19403	3.69925	6.01194	3.98185	2.5184	3.80655	#N/A	3.34421	#N/A	2.37895	1.04758	1.77805	0.838805	#N/A	1.37817	#N/A	1.22457	#N/A	1.411	#N/A	1.38801	#N/A	#N/A	3.95322	3.06165	4.36209	1.69407	#N/A	#N/A	#N/A	#N/A	#N/A	#N/A	#N/A	#N/A	#N/A	#N/A	#N/A	#N/A	#N/A	#N/A	#N/A	#N/A	#N/A	#N/A	#N/A	#N/A	#N/A	1.49044	1.4359	1.80095	1.72481	1.86394	1.38868	1.2281	1.77906	#N/A	#N/A	2.17206	3.09181	31	ENSG00000112293	GPLD1	protein_coding	glycosylphosphatidylinositol specific phospholipase D1 [Source:HGNC Symbol;Acc:HGNC:4459]
DNAJC7	#N/A	1.0756	0.406403	#N/A	#N/A	0.92676	0.72486	#N/A	1.43146	0.480948	1.84381	#N/A	0.383985	0.436847	0.406179	0.475119	#N/A	0.460918	0.624022	1.36067	1.01703	1.03047	0.447944	1.37362	#N/A	#N/A	0.455397	0.653836	0.9763	#N/A	#N/A	#N/A	#N/A	#N/A	#N/A	#N/A	#N/A	#N/A	#N/A	#N/A	#N/A	#N/A	#N/A	0.263401	#N/A	0.442205	#N/A	#N/A	0.912679	0.209436	#N/A	#N/A	#N/A	#N/A	0.5956	0.915572	1.12174	0.967645	#N/A	#N/A	#N/A	0.557563	0.930483	31	ENSG00000168259	DNAJC7	protein_coding	DnaJ heat shock protein family (Hsp40) member C7 [Source:HGNC Symbol;Acc:HGNC:12392]
TMEM138	#N/A	1.51904	0.634398	1.00602	1.03473	1.08914	1.45237	0.920478	#N/A	0.893143	2.34377	#N/A	1.19478	#N/A	#N/A	#N/A	#N/A	#N/A	#N/A	#N/A	#N/A	#N/A	#N/A	#N/A	#N/A	#N/A	#N/A	1.2544	#N/A	#N/A	#N/A	#N/A	#N/A	#N/A	0.809416	#N/A	1.00608	0.959404	0.583239	0.653034	0.756451	1.01697	0.804764	0.675046	1.01195	1.57098	0.873935	0.851405	1.81247	0.828034	0.679223	#N/A	0.874307	2.35869	#N/A	#N/A	1.88417	2.30145	#N/A	#N/A	#N/A	#N/A	#N/A	31	ENSG00000149483	TMEM138	protein_coding	transmembrane protein 138 [Source:HGNC Symbol;Acc:HGNC:26944]
CDRT4	#N/A	1.38442	#N/A	#N/A	#N/A	0.72298	#N/A	#N/A	#N/A	1.11408	#N/A	0.914304	#N/A	#N/A	#N/A	0.484638	#N/A	#N/A	#N/A	#N/A	#N/A	#N/A	#N/A	#N/A	#N/A	1.00001	0.829596	1.55651	1.66141	#N/A	#N/A	#N/A	#N/A	#N/A	1.68808	1.12166	1.28848	1.76386	1.54553	1.53951	1.61315	1.63564	1.68073	1.82289	1.63741	1.52317	1.7078	1.77875	3.09627	1.6656	1.53616	#N/A	0.45897	#N/A	1.18262	1.29231	1.6587	#N/A	#N/A	#N/A	1.02483	#N/A	#N/A	31	ENSG00000239704	CDRT4	protein_coding	CMT1A duplicated region transcript 4 [Source:HGNC Symbol;Acc:HGNC:14383]
LGALS3BP	#N/A	1.04594	1.26072	#N/A	#N/A	#N/A	1.38379	1.73701	1.09257	4.25827	1.40331	1.17181	#N/A	#N/A	#N/A	#N/A	#N/A	#N/A	#N/A	#N/A	#N/A	#N/A	#N/A	#N/A	#N/A	1.24192	2.463	3.21585	1.44919	#N/A	#N/A	#N/A	#N/A	#N/A	9.859	3.90788	10.105	10.2197	7.02048	7.89292	10.8384	6.29458	12.8106	8.97272	8.11674	6.43241	7.67379	10.4693	2.0986	10.3481	10.6854	#N/A	#N/A	#N/A	#N/A	#N/A	#N/A	#N/A	#N/A	#N/A	#N/A	1.71881	2.64283	31	ENSG00000108679	LGALS3BP	protein_coding	galectin 3 binding protein [Source:HGNC Symbol;Acc:HGNC:6564]
ZNF302	#N/A	1.03458	0.892162	0.691977	1.19405	1.25017	0.913903	0.968577	2.30633	0.325848	3.44509	0.730233	0.68675	#N/A	#N/A	#N/A	#N/A	0.541259	#N/A	1.29178	#N/A	#N/A	#N/A	1.19324	0.790696	0.819205	0.748526	0.966508	1.23993	#N/A	#N/A	#N/A	#N/A	#N/A	#N/A	#N/A	#N/A	#N/A	#N/A	#N/A	#N/A	#N/A	#N/A	#N/A	#N/A	#N/A	#N/A	#N/A	0.613919	#N/A	#N/A	0.611915	0.888844	1.02484	0.577567	1.22325	2.63642	2.16249	1.16861	#N/A	#N/A	1.02662	1.27749	31	ENSG00000089335	ZNF302	protein_coding	zinc finger protein 302 [Source:HGNC Symbol;Acc:HGNC:13848]
VPS13A	#N/A	0.908103	0.774448	#N/A	0.771075	1.09102	0.80971	#N/A	1.6898	#N/A	1.1049	#N/A	0.38153	1.33271	0.823158	0.97109	0.961372	1.44177	0.993389	3.18719	1.47639	2.01498	#N/A	1.3955	1.26093	#N/A	1.26908	1.99752	1.81626	#N/A	#N/A	#N/A	#N/A	#N/A	#N/A	#N/A	#N/A	#N/A	#N/A	#N/A	#N/A	#N/A	#N/A	#N/A	#N/A	#N/A	#N/A	#N/A	#N/A	#N/A	#N/A	1.42523	0.644911	0.83737	2.0459	1.84931	2.52438	2.59666	0.975159	1.46865	#N/A	#N/A	#N/A	31	ENSG00000197969	VPS13A	protein_coding	vacuolar protein sorting 13 homolog A [Source:HGNC Symbol;Acc:HGNC:1908]
#251556	#N/A	1.36052	1.36678	#N/A	1.41763	1.57664	1.71665	#N/A	1.58425	#N/A	2.38709	3.0887	1.06239	0.839756	1.16826	0.899892	#N/A	#N/A	1.1313	2.00693	1.40893	#N/A	#N/A	1.40204	1.27256	1.87389	1.75267	1.27647	3.34322	#N/A	#N/A	#N/A	#N/A	#N/A	#N/A	#N/A	0.589432	#N/A	#N/A	#N/A	#N/A	#N/A	#N/A	#N/A	#N/A	#N/A	#N/A	#N/A	#N/A	#N/A	#N/A	1.19771	0.857728	2.6829	#N/A	1.4536	1.33229	1.40202	2.23076	#N/A	#N/A	0.975397	1.82325	31	ENSG00000251556		lncRNA	novel transcript
UBXN2A	#N/A	0.965162	0.940454	0.88238	0.963228	1.8469	1.00901	1.27902	2.5006	0.44134	1.83949	0.826666	0.626667	#N/A	#N/A	#N/A	#N/A	#N/A	#N/A	1.38879	#N/A	#N/A	#N/A	0.955403	#N/A	#N/A	1.20042	1.50226	1.6716	#N/A	#N/A	#N/A	#N/A	#N/A	#N/A	0.867327	#N/A	#N/A	#N/A	#N/A	#N/A	0.40724	#N/A	#N/A	#N/A	0.506553	#N/A	#N/A	1.18359	#N/A	#N/A	0.314073	0.547445	0.786594	0.457168	1.19173	2.50005	1.0511	#N/A	#N/A	0.641155	1.3203	1.96235	31	ENSG00000173960	UBXN2A	protein_coding	UBX domain protein 2A [Source:HGNC Symbol;Acc:HGNC:27265]
EPM2A	#N/A	1.2649	2.97134	1.18422	1.8174	2.16579	1.44156	#N/A	#N/A	#N/A	1.99483	#N/A	1.51268	1.80501	1.49863	1.92267	0.781616	1.85974	#N/A	4.74857	0.91038	1.59416	#N/A	1.83647	1.08966	#N/A	#N/A	1.24115	2.03411	#N/A	#N/A	#N/A	#N/A	#N/A	#N/A	#N/A	#N/A	#N/A	#N/A	#N/A	#N/A	#N/A	#N/A	#N/A	#N/A	#N/A	#N/A	#N/A	#N/A	#N/A	#N/A	5.11747	0.876713	1.3494	6.37883	2.31339	3.14776	6.27247	1.56263	2.50796	#N/A	1.30764	2.88675	31	ENSG00000112425	EPM2A	protein_coding	EPM2A glucan phosphatase, laforin [Source:HGNC Symbol;Acc:HGNC:3413]
#228566	#N/A	1.06423	#N/A	1.00124	#N/A	#N/A	#N/A	1.31766	#N/A	1.05368	1.26955	1.45897	#N/A	#N/A	1.4997	1.42504	0.73247	#N/A	#N/A	#N/A	#N/A	#N/A	#N/A	#N/A	#N/A	2.1786	1.6602	1.13934	#N/A	#N/A	#N/A	#N/A	#N/A	#N/A	3.26302	2.25645	2.0022	3.16529	2.11986	2.76277	3.09781	2.12292	2.26612	1.51626	2.26762	1.92432	1.53284	2.37764	#N/A	2.04383	2.87971	#N/A	1.1887	#N/A	#N/A	#N/A	1.233	#N/A	#N/A	#N/A	#N/A	1.5175	#N/A	31	ENSG00000228566		lncRNA	novel transcript
TOM1	#N/A	1.43611	2.39863	1.64097	2.18062	1.77824	1.29139	1.3649	2.15654	#N/A	4.95559	#N/A	0.74493	1.51192	0.965308	1.38755	1.62193	1.80012	0.993549	2.33944	2.43606	1.07497	#N/A	#N/A	1.1176	#N/A	0.64901	#N/A	#N/A	#N/A	#N/A	#N/A	#N/A	#N/A	#N/A	#N/A	#N/A	#N/A	#N/A	#N/A	#N/A	#N/A	#N/A	#N/A	#N/A	#N/A	#N/A	#N/A	#N/A	#N/A	#N/A	2.05738	1.13584	1.82599	1.99568	2.15337	2.30994	3.85172	1.96572	#N/A	#N/A	1.01529	2.6462	31	ENSG00000100284	TOM1	protein_coding	target of myb1 membrane trafficking protein [Source:HGNC Symbol;Acc:HGNC:11982]
GPI#105220	#N/A	1.03912	5.67413	1.76815	2.93339	3.71001	2.67829	1.63909	2.72736	#N/A	2.28733	#N/A	#N/A	2.42977	1.34302	2.04831	0.812774	2.72082	1.41656	3.34219	2.19929	2.32886	#N/A	5.66849	1.91682	#N/A	1.38702	1.49417	1.63135	1.63676	#N/A	#N/A	#N/A	#N/A	#N/A	#N/A	#N/A	#N/A	#N/A	#N/A	#N/A	#N/A	#N/A	#N/A	#N/A	#N/A	#N/A	#N/A	#N/A	#N/A	#N/A	#N/A	#N/A	0.740582	#N/A	1.09587	3.59297	1.87736	0.997663	#N/A	#N/A	1.80382	3.01793	31	ENSG00000105220	GPI	protein_coding	glucose-6-phosphate isomerase [Source:HGNC Symbol;Acc:HGNC:4458]
ANXA5	#N/A	1.01962	#N/A	#N/A	#N/A	#N/A	1.02611	0.852009	1.01332	1.50143	2.02481	1.69026	#N/A	#N/A	#N/A	#N/A	#N/A	#N/A	#N/A	#N/A	#N/A	#N/A	#N/A	#N/A	#N/A	0.782242	0.441336	#N/A	#N/A	#N/A	#N/A	#N/A	#N/A	#N/A	4.18122	3.29462	4.42105	5.04583	4.51477	4.81882	5.47722	4.64353	3.38082	3.2253	2.8129	4.0415	2.82125	3.50667	1.80963	2.84051	4.64443	#N/A	0.494739	#N/A	#N/A	#N/A	0.865121	#N/A	#N/A	#N/A	0.768994	2.17182	2.47119	31	ENSG00000164111	ANXA5	protein_coding	annexin A5 [Source:HGNC Symbol;Acc:HGNC:543]
GLRB	#N/A	0.927257	5.10201	3.26392	4.83418	3.18424	3.73524	3.72655	2.14806	#N/A	1.62476	#N/A	1.32447	2.03564	1.68714	2.32114	#N/A	2.23756	1.33068	1.08597	#N/A	1.67701	#N/A	#N/A	1.95907	#N/A	3.91986	2.98242	2.35977	#N/A	#N/A	#N/A	#N/A	#N/A	#N/A	#N/A	#N/A	#N/A	#N/A	#N/A	#N/A	#N/A	#N/A	#N/A	#N/A	#N/A	#N/A	#N/A	#N/A	#N/A	#N/A	5.70545	2.87083	2.22904	3.77024	1.87702	1.556	3.20292	1.33695	#N/A	#N/A	2.64345	2.46924	31	ENSG00000109738	GLRB	protein_coding	glycine receptor beta [Source:HGNC Symbol;Acc:HGNC:4329]
ZNF765	#N/A	1.37629	#N/A	#N/A	0.669619	#N/A	#N/A	#N/A	#N/A	1.50179	1.38664	#N/A	#N/A	#N/A	#N/A	#N/A	#N/A	#N/A	#N/A	#N/A	#N/A	#N/A	0.829212	#N/A	#N/A	1.46255	#N/A	0.848873	1.20621	#N/A	#N/A	#N/A	#N/A	#N/A	2.92308	2.86235	2.94916	2.77877	2.80583	2.90904	3.08374	3.13518	2.58141	2.91099	2.91959	2.0281	2.55197	2.91222	2.19037	2.43784	2.463	#N/A	0.670253	#N/A	0.819921	1.06395	1.13096	#N/A	#N/A	1.79164	1.77924	#N/A	#N/A	31	ENSG00000196417	ZNF765	protein_coding	zinc finger protein 765 [Source:HGNC Symbol;Acc:HGNC:25092]
PHLDA3	#N/A	0.238419	2.42267	#N/A	0.662743	#N/A	#N/A	0.755889	#N/A	2.61106	0.314757	#N/A	#N/A	#N/A	#N/A	#N/A	#N/A	#N/A	#N/A	#N/A	#N/A	#N/A	#N/A	#N/A	#N/A	0.219236	0.64761	0.394766	0.363237	#N/A	#N/A	#N/A	#N/A	#N/A	4.09097	0.242613	4.62422	4.24537	5.53466	3.02399	5.01669	2.48301	7.70453	3.76795	1.1118	0.690531	5.53703	5.74019	#N/A	0.444984	2.2239	2.2869	#N/A	#N/A	0.332477	#N/A	0.256001	#N/A	#N/A	#N/A	#N/A	0.476714	0.494217	31	ENSG00000174307	PHLDA3	protein_coding	pleckstrin homology like domain family A member 3 [Source:HGNC Symbol;Acc:HGNC:8934]
SAT2	#N/A	#N/A	4.43607	2.51547	3.12267	3.06632	2.55346	2.55452	3.07386	#N/A	5.88825	1.47061	0.836888	0.500771	#N/A	0.480154	1.14429	0.760856	0.931601	1.5779	1.00362	#N/A	#N/A	2.24979	1.11448	#N/A	1.18849	1.1323	0.926735	#N/A	#N/A	#N/A	#N/A	#N/A	#N/A	#N/A	#N/A	#N/A	#N/A	#N/A	#N/A	#N/A	#N/A	#N/A	#N/A	#N/A	#N/A	#N/A	#N/A	#N/A	#N/A	0.919181	0.874121	0.868708	#N/A	2.31136	2.44734	1.60402	1.82965	#N/A	#N/A	2.03421	2.69614	31	ENSG00000141504	SAT2	protein_coding	spermidine/spermine N1-acetyltransferase family member 2 [Source:HGNC Symbol;Acc:HGNC:23160]
#287564	#N/A	#N/A	2.02311	0.788754	1.68412	1.80051	1.45236	2.96044	2.34585	1.76925	2.5505	#N/A	#N/A	#N/A	#N/A	#N/A	#N/A	#N/A	#N/A	#N/A	#N/A	#N/A	#N/A	#N/A	#N/A	2.00989	5.84628	4.59226	3.24074	#N/A	#N/A	#N/A	#N/A	#N/A	2.94623	2.28809	3.05221	3.50687	3.82433	4.02773	3.73316	3.17536	3.24642	3.92061	3.44693	1.5643	3.09409	3.7531	#N/A	3.50153	3.41368	#N/A	#N/A	#N/A	#N/A	#N/A	#N/A	#N/A	#N/A	#N/A	#N/A	4.61184	3.29201	31	ENSG00000287564		lncRNA	novel transcript
ACAA2	#N/A	#N/A	5.46512	4.08648	2.71682	1.81771	1.638	3.41156	1.04571	1.06164	0.904609	0.489035	1.7551	#N/A	#N/A	#N/A	#N/A	#N/A	#N/A	0.659786	0.647583	#N/A	#N/A	#N/A	#N/A	#N/A	#N/A	#N/A	1.20222	#N/A	#N/A	#N/A	#N/A	#N/A	#N/A	#N/A	1.59319	#N/A	1.45539	#N/A	#N/A	#N/A	1.56642	0.966857	1.26137	#N/A	1.24963	#N/A	#N/A	2.16115	#N/A	7.05674	4.57439	0.74231	1.37401	1.3444	0.709652	0.784605	0.819045	0.303351	1.48498	#N/A	#N/A	31	ENSG00000167315	ACAA2	protein_coding	acetyl-CoA acyltransferase 2 [Source:HGNC Symbol;Acc:HGNC:83]
NAP1L1	#N/A	#N/A	2.47186	1.41671	2.31915	2.87272	2.1948	0.9214	2.28657	#N/A	2.74503	2.03906	0.593843	#N/A	#N/A	#N/A	#N/A	#N/A	#N/A	1.14805	#N/A	0.589553	#N/A	#N/A	0.608801	0.606412	1.42297	1.40794	0.565411	1.67412	#N/A	#N/A	#N/A	#N/A	#N/A	#N/A	0.773567	#N/A	1.08357	0.584101	#N/A	0.358968	0.345856	#N/A	0.387632	#N/A	#N/A	#N/A	#N/A	0.460614	#N/A	#N/A	#N/A	#N/A	#N/A	0.673848	1.93718	1.6569	0.662846	#N/A	#N/A	0.792261	0.98717	31	ENSG00000187109	NAP1L1	protein_coding	nucleosome assembly protein 1 like 1 [Source:HGNC Symbol;Acc:HGNC:7637]
APEX1	#N/A	#N/A	3.28953	1.43546	2.58559	3.93472	2.35853	1.8889	5.10936	#N/A	2.7911	1.24964	1.8656	1.04355	1.00082	0.948826	0.958011	1.50211	1.09115	3.62714	#N/A	2.04409	#N/A	1.02382	1.77116	#N/A	#N/A	0.887688	#N/A	#N/A	#N/A	#N/A	#N/A	#N/A	#N/A	#N/A	#N/A	#N/A	#N/A	#N/A	#N/A	#N/A	#N/A	#N/A	#N/A	#N/A	#N/A	#N/A	#N/A	#N/A	#N/A	1.8207	1.0475	1.32008	3.10189	2.85897	3.67791	3.356	2.00048	1.26381	#N/A	#N/A	1.70286	31	ENSG00000100823	APEX1	protein_coding	apurinic/apyrimidinic endodeoxyribonuclease 1 [Source:HGNC Symbol;Acc:HGNC:587]
LINC02511	#N/A	#N/A	3.24537	3.46472	2.31401	1.93913	#N/A	4.49345	1.09527	1.57724	0.860856	#N/A	#N/A	#N/A	#N/A	#N/A	#N/A	#N/A	#N/A	#N/A	#N/A	#N/A	#N/A	#N/A	#N/A	0.773123	2.58953	2.02838	1.99532	#N/A	#N/A	#N/A	#N/A	#N/A	5.85839	1.4917	3.49087	6.85674	4.57435	3.64899	5.72996	3.50008	4.74987	3.71393	4.21619	3.34551	4.89207	6.10799	#N/A	3.81545	3.97065	1.48041	#N/A	#N/A	#N/A	#N/A	#N/A	0.910398	#N/A	#N/A	#N/A	1.28334	#N/A	31	ENSG00000248869	LINC02511	lncRNA	long intergenic non-protein coding RNA 2511 [Source:HGNC Symbol;Acc:HGNC:53500]
AIG1	#N/A	#N/A	1.74985	0.888186	1.36176	2.26509	1.22889	0.880628	1.67804	#N/A	1.42747	#N/A	#N/A	1.20771	1.05516	0.752269	0.55928	1.10694	0.633463	2.00665	1.01338	2.44729	#N/A	1.22397	0.778352	#N/A	0.365147	#N/A	0.752697	1.34042	#N/A	#N/A	#N/A	#N/A	#N/A	#N/A	#N/A	#N/A	#N/A	#N/A	#N/A	#N/A	#N/A	#N/A	#N/A	#N/A	#N/A	#N/A	#N/A	#N/A	#N/A	0.566426	#N/A	#N/A	1.01726	1.10806	1.97543	1.86151	0.662959	1.12976	#N/A	1.92625	1.89603	31	ENSG00000146416	AIG1	protein_coding	androgen induced 1 [Source:HGNC Symbol;Acc:HGNC:21607]
AASDH	#N/A	#N/A	1.27459	1.4938	1.10944	1.99125	2.47367	0.956491	1.89489	0.420781	1.97528	0.798203	0.598096	#N/A	0.450152	#N/A	#N/A	#N/A	#N/A	#N/A	#N/A	0.922858	0.484489	1.02432	0.681306	#N/A	1.45154	0.992715	1.54623	1.76976	#N/A	#N/A	#N/A	#N/A	#N/A	#N/A	#N/A	#N/A	#N/A	#N/A	#N/A	#N/A	#N/A	#N/A	#N/A	#N/A	#N/A	#N/A	#N/A	#N/A	#N/A	0.600689	1.06336	1.00186	0.77412	1.31942	3.7614	1.44691	0.914367	1.51122	0.616659	0.653408	#N/A	31	ENSG00000157426	AASDH	protein_coding	aminoadipate-semialdehyde dehydrogenase [Source:HGNC Symbol;Acc:HGNC:23993]
PATJ	#N/A	#N/A	1.64266	0.773174	1.42345	2.60645	1.2691	0.774683	1.79223	#N/A	1.21386	#N/A	0.582989	1.69523	1.69445	1.46239	#N/A	1.97802	1.48907	4.41816	1.40949	1.7358	#N/A	1.81089	1.46451	#N/A	2.61408	2.33408	3.30568	#N/A	#N/A	#N/A	#N/A	#N/A	#N/A	#N/A	#N/A	#N/A	#N/A	#N/A	#N/A	#N/A	#N/A	#N/A	#N/A	#N/A	#N/A	#N/A	#N/A	#N/A	#N/A	2.18043	#N/A	0.989626	3.21602	1.81461	2.47423	2.77302	1.21348	1.21273	#N/A	#N/A	1.46552	31	ENSG00000132849	PATJ	protein_coding	PATJ crumbs cell polarity complex component [Source:HGNC Symbol;Acc:HGNC:28881]
SPOPL	#N/A	#N/A	0.407937	#N/A	1.32408	0.782316	0.68566	0.920486	1.33963	0.728524	1.65408	1.95695	0.512215	#N/A	#N/A	#N/A	#N/A	#N/A	#N/A	#N/A	#N/A	#N/A	#N/A	#N/A	#N/A	0.762195	#N/A	#N/A	#N/A	#N/A	#N/A	#N/A	#N/A	#N/A	0.710266	#N/A	0.945967	0.730723	1.19842	0.744135	0.649257	0.895424	1.04265	0.885958	1.05818	1.23576	0.969397	0.970142	1.4311	1.0489	0.72238	#N/A	#N/A	#N/A	#N/A	0.909521	0.895175	#N/A	#N/A	#N/A	#N/A	1.14238	1.46134	31	ENSG00000144228	SPOPL	protein_coding	speckle type BTB/POZ protein like [Source:HGNC Symbol;Acc:HGNC:27934]
CBR1	#N/A	#N/A	2.89938	2.3181	3.26238	2.63673	1.39066	2.02338	2.87964	1.02502	2.23493	#N/A	#N/A	#N/A	#N/A	#N/A	#N/A	#N/A	#N/A	#N/A	#N/A	#N/A	#N/A	#N/A	#N/A	#N/A	#N/A	#N/A	#N/A	#N/A	#N/A	#N/A	#N/A	#N/A	0.796933	1.67272	2.31956	0.906536	2.11536	1.16807	0.724032	0.533261	1.88761	2.04468	1.78091	1.38954	1.60037	1.2074	1.23876	1.93878	0.629086	0.735867	#N/A	#N/A	#N/A	#N/A	1.33058	#N/A	2.2352	#N/A	#N/A	1.56543	1.94934	31	ENSG00000159228	CBR1	protein_coding	carbonyl reductase 1 [Source:HGNC Symbol;Acc:HGNC:1548]
EDDM13	#N/A	#N/A	1.48038	1.06218	1.22842	1.62215	#N/A	1.90212	1.77626	0.618485	1.26628	1.43198	0.970264	#N/A	#N/A	#N/A	0.858564	1.21818	1.11213	#N/A	#N/A	#N/A	#N/A	1.00547	1.16524	#N/A	#N/A	1.27772	#N/A	#N/A	#N/A	#N/A	#N/A	#N/A	0.581828	#N/A	0.823456	0.513744	0.626476	0.702033	#N/A	#N/A	#N/A	1.12133	0.760776	#N/A	#N/A	0.582154	#N/A	0.74049	#N/A	#N/A	1.00096	1.31925	#N/A	1.40413	2.41587	#N/A	1.00396	#N/A	1.30269	#N/A	#N/A	31	ENSG00000267710	EDDM13	protein_coding	epididymal protein 13 [Source:HGNC Symbol;Acc:HGNC:53168]
SCRN1	#N/A	#N/A	3.13711	1.83313	2.79594	1.85112	3.02247	2.00844	4.23339	1.86876	1.7834	#N/A	#N/A	#N/A	#N/A	#N/A	#N/A	#N/A	#N/A	#N/A	#N/A	#N/A	#N/A	#N/A	#N/A	#N/A	#N/A	#N/A	#N/A	#N/A	#N/A	#N/A	#N/A	#N/A	2.98076	1.15384	2.83381	3.2972	4.24845	3.10828	3.12567	2.01768	3.83823	3.5907	4.30497	2.33229	3.35087	3.99654	#N/A	3.61838	2.68459	2.40363	#N/A	#N/A	3.11715	2.39322	#N/A	0.986226	#N/A	#N/A	1.06276	1.48118	#N/A	31	ENSG00000136193	SCRN1	protein_coding	secernin 1 [Source:HGNC Symbol;Acc:HGNC:22192]
TRIM2	#N/A	#N/A	1.36066	#N/A	1.39993	1.45242	1.75434	0.887827	1.38926	0.816244	2.07333	#N/A	#N/A	#N/A	#N/A	#N/A	#N/A	#N/A	#N/A	#N/A	#N/A	#N/A	#N/A	#N/A	#N/A	1.30674	1.7318	1.49563	2.55485	1.99697	#N/A	#N/A	#N/A	#N/A	0.580774	0.959105	0.442704	0.799471	0.906632	0.823496	0.59471	0.788326	0.727647	0.881447	0.94524	0.812699	0.659856	0.995346	#N/A	0.842797	0.798296	#N/A	#N/A	#N/A	#N/A	#N/A	#N/A	#N/A	#N/A	#N/A	#N/A	1.57678	2.47636	31	ENSG00000109654	TRIM2	protein_coding	tripartite motif containing 2 [Source:HGNC Symbol;Acc:HGNC:15974]
CCDC152	#N/A	#N/A	3.16618	2.38167	2.91175	2.01526	1.78609	3.17333	1.07918	1.94688	1.1225	#N/A	2.03879	#N/A	#N/A	#N/A	#N/A	#N/A	#N/A	#N/A	#N/A	#N/A	#N/A	#N/A	#N/A	#N/A	#N/A	#N/A	#N/A	#N/A	#N/A	#N/A	#N/A	#N/A	1.43506	#N/A	1.96303	1.76475	1.9863	1.39798	1.33938	0.848058	1.97334	2.0425	2.6667	1.50149	1.80318	1.94468	#N/A	2.098	1.52344	1.95505	1.32621	1.32938	1.89035	1.19638	#N/A	#N/A	#N/A	#N/A	2.62823	#N/A	#N/A	31	ENSG00000198865	CCDC152	protein_coding	coiled-coil domain containing 152 [Source:HGNC Symbol;Acc:HGNC:34438]
EDNRB	#N/A	#N/A	0.630486	2.81907	1.00899	#N/A	1.7514	1.57285	#N/A	3.87898	#N/A	#N/A	#N/A	#N/A	1.89425	1.0628	#N/A	#N/A	#N/A	#N/A	#N/A	#N/A	#N/A	#N/A	#N/A	2.70002	4.42977	3.36427	3.65019	#N/A	#N/A	#N/A	#N/A	#N/A	10.2873	4.08549	10.1669	10.6656	8.73377	8.31441	13.6434	9.28511	9.76979	9.33635	8.50966	6.77934	11.3584	10.5149	3.42446	10.5559	11.0898	#N/A	#N/A	#N/A	#N/A	#N/A	#N/A	#N/A	#N/A	#N/A	#N/A	4.59352	3.08929	31	ENSG00000136160	EDNRB	protein_coding	endothelin receptor type B [Source:HGNC Symbol;Acc:HGNC:3180]
#260711	#N/A	#N/A	2.56529	#N/A	#N/A	0.670309	0.522764	0.747797	#N/A	1.99352	0.352624	#N/A	#N/A	#N/A	#N/A	#N/A	#N/A	#N/A	#N/A	#N/A	#N/A	#N/A	#N/A	#N/A	#N/A	#N/A	1.00701	#N/A	0.592305	#N/A	#N/A	#N/A	#N/A	#N/A	6.78725	0.359202	5.81596	7.54655	4.45534	7.15047	8.35277	4.13001	5.88992	4.38215	3.62339	0.893173	6.76591	7.50641	0.548181	5.47618	7.8755	3.32939	1.03791	0.323868	0.47766	0.26099	#N/A	#N/A	0.364755	#N/A	#N/A	#N/A	#N/A	31	ENSG00000260711		lncRNA	novel transcript, intronic to CATSPERB
#230074	#N/A	#N/A	2.11438	1.93481	2.93333	1.27306	1.52361	2.10769	0.995694	1.54303	1.40592	0.837498	#N/A	#N/A	#N/A	#N/A	#N/A	#N/A	#N/A	#N/A	#N/A	#N/A	#N/A	#N/A	#N/A	1.17687	2.01197	1.86587	3.79107	#N/A	#N/A	#N/A	#N/A	#N/A	2.7408	2.07237	1.21393	2.60653	2.15616	2.51947	2.37002	1.36513	1.98539	2.52224	2.89637	1.86931	1.81967	1.87445	#N/A	2.24037	2.83766	#N/A	#N/A	#N/A	#N/A	#N/A	#N/A	#N/A	#N/A	#N/A	#N/A	#N/A	1.5811	31	ENSG00000230074		lncRNA	novel transcript
RFX3-DT	#N/A	#N/A	2.21212	1.0503	1.9849	2.63211	2.01222	0.693484	1.44592	#N/A	#N/A	#N/A	0.709138	0.623694	0.808911	0.551244	0.705151	0.651175	0.942244	2.6835	0.995806	0.771385	#N/A	0.751666	0.769413	#N/A	1.17506	1.3778	1.48198	#N/A	#N/A	#N/A	#N/A	#N/A	#N/A	#N/A	#N/A	#N/A	#N/A	#N/A	#N/A	#N/A	#N/A	#N/A	#N/A	#N/A	#N/A	#N/A	#N/A	#N/A	#N/A	1.28842	0.859529	0.784074	2.81424	1.34598	2.44741	2.89207	1.19361	1.31573	#N/A	#N/A	#N/A	31	ENSG00000232104	RFX3-DT	lncRNA	RFX3 divergent transcript [Source:HGNC Symbol;Acc:HGNC:51197]
CBR1-AS1	#N/A	#N/A	1.32473	2.32582	1.30584	1.83949	#N/A	2.30792	#N/A	1.18072	0.814397	0.468254	1.08546	#N/A	#N/A	#N/A	#N/A	#N/A	#N/A	#N/A	#N/A	#N/A	#N/A	#N/A	#N/A	#N/A	1.74156	1.74617	1.21314	#N/A	#N/A	#N/A	#N/A	#N/A	1.90304	#N/A	2.8752	2.43871	2.03391	2.80837	2.41735	1.98394	2.3055	2.55525	3.06706	2.19685	1.92486	2.78658	#N/A	2.31503	2.23614	#N/A	1.09394	#N/A	#N/A	#N/A	0.572985	#N/A	#N/A	#N/A	#N/A	1.54318	0.993563	31	ENSG00000230212	CBR1-AS1	lncRNA	CBR1 antisense RNA 1 [Source:HGNC Symbol;Acc:HGNC:55777]
LENG8-AS1#226696	#N/A	#N/A	0.989088	1.03034	0.820474	1.17497	1.18915	1.28158	1.34915	0.579226	2.83176	1.60576	1.83398	#N/A	#N/A	#N/A	#N/A	#N/A	#N/A	#N/A	#N/A	#N/A	#N/A	#N/A	#N/A	#N/A	0.78935	#N/A	0.938413	#N/A	#N/A	#N/A	#N/A	#N/A	0.379728	1.71669	0.905238	0.457099	0.549224	0.469643	#N/A	#N/A	0.430143	0.777466	0.903575	0.866731	0.397984	0.475385	1.86461	0.648327	#N/A	#N/A	#N/A	#N/A	#N/A	1.43976	1.46292	1.09201	#N/A	#N/A	0.823116	#N/A	#N/A	31	ENSG00000226696	LENG8-AS1	lncRNA	LENG8 antisense RNA 1 [Source:HGNC Symbol;Acc:HGNC:40705]
CLYBL	#N/A	#N/A	1.30162	0.933711	1.04318	2.36839	1.26982	0.68429	1.58561	#N/A	1.4258	#N/A	0.608252	1.07368	1.23049	1.58642	1.77805	1.21411	1.2527	2.88224	0.688053	2.06335	#N/A	1.9388	1.23739	#N/A	#N/A	0.694844	0.528185	#N/A	#N/A	#N/A	#N/A	#N/A	#N/A	#N/A	#N/A	#N/A	#N/A	#N/A	#N/A	#N/A	#N/A	#N/A	#N/A	#N/A	#N/A	#N/A	#N/A	#N/A	#N/A	1.07588	#N/A	0.832824	1.85089	1.98127	1.49011	2.98964	0.787026	1.52472	#N/A	#N/A	0.814386	31	ENSG00000125246	CLYBL	protein_coding	citramalyl-CoA lyase [Source:HGNC Symbol;Acc:HGNC:18355]
ADH5	#N/A	#N/A	2.22297	1.05829	1.67863	1.02594	2.72712	1.25187	2.33502	2.00514	3.44117	1.53193	#N/A	#N/A	#N/A	#N/A	#N/A	#N/A	#N/A	#N/A	#N/A	#N/A	#N/A	#N/A	#N/A	#N/A	0.802664	1.25371	#N/A	#N/A	#N/A	#N/A	#N/A	#N/A	2.12629	1.83409	3.24987	2.24815	3.45186	2.40694	2.18376	1.83483	2.44508	2.22093	2.11703	1.85713	2.00754	2.44453	#N/A	2.49443	1.97814	#N/A	#N/A	#N/A	#N/A	#N/A	#N/A	1.55333	#N/A	#N/A	#N/A	0.874671	1.41876	31	ENSG00000197894	ADH5	protein_coding	alcohol dehydrogenase 5 (class III), chi polypeptide [Source:HGNC Symbol;Acc:HGNC:253]
ITPA	#N/A	#N/A	1.34844	#N/A	1.60573	1.60137	1.10692	1.10688	4.22043	1.01583	1.96498	1.01293	0.783839	#N/A	#N/A	#N/A	#N/A	#N/A	1.03757	#N/A	#N/A	#N/A	#N/A	2.06595	#N/A	#N/A	0.986749	#N/A	#N/A	#N/A	#N/A	#N/A	#N/A	#N/A	0.953918	1.04943	1.66452	1.21362	1.47385	1.16276	0.897354	0.894824	1.20745	1.12385	1.25574	1.46543	1.03952	1.23196	1.43504	1.62893	0.828951	#N/A	#N/A	#N/A	#N/A	#N/A	#N/A	#N/A	#N/A	#N/A	0.955018	#N/A	#N/A	31	ENSG00000125877	ITPA	protein_coding	inosine triphosphatase [Source:HGNC Symbol;Acc:HGNC:6176]
KAT5	#N/A	#N/A	1.05354	#N/A	1.17777	1.14547	1.91392	1.15746	2.2405	0.661262	2.22759	1.33807	0.686643	#N/A	0.632174	#N/A	#N/A	#N/A	#N/A	1.58149	#N/A	#N/A	#N/A	1.27739	#N/A	#N/A	0.985754	#N/A	0.979714	#N/A	#N/A	#N/A	#N/A	#N/A	0.504934	#N/A	0.68791	0.641274	#N/A	0.486415	0.531882	0.616707	0.435681	0.496163	0.520165	0.783356	0.437473	0.566329	1.2421	0.49171	0.594091	#N/A	#N/A	#N/A	#N/A	0.96374	#N/A	#N/A	#N/A	#N/A	#N/A	#N/A	#N/A	31	ENSG00000172977	KAT5	protein_coding	lysine acetyltransferase 5 [Source:HGNC Symbol;Acc:HGNC:5275]
MRS2	#N/A	#N/A	3.33134	1.49787	2.23321	2.13941	2.29078	1.19065	2.61215	#N/A	5.56363	1.25706	1.77471	0.744363	0.619537	0.552218	0.715078	#N/A	0.991801	2.14595	#N/A	1.93384	#N/A	1.64175	1.15225	#N/A	0.831464	0.833464	#N/A	#N/A	#N/A	#N/A	#N/A	#N/A	#N/A	#N/A	#N/A	#N/A	#N/A	#N/A	#N/A	#N/A	#N/A	#N/A	#N/A	#N/A	#N/A	#N/A	#N/A	#N/A	#N/A	1.79944	1.51603	1.40355	1.78078	3.50617	3.07834	2.79145	2.15227	3.33763	#N/A	1.06603	#N/A	31	ENSG00000124532	MRS2	protein_coding	magnesium transporter MRS2 [Source:HGNC Symbol;Acc:HGNC:13785]
KIF7	#N/A	#N/A	3.2983	1.60793	2.21994	2.66948	2.59472	1.71521	1.40695	2.28624	1.07041	0.687712	#N/A	#N/A	#N/A	#N/A	#N/A	#N/A	#N/A	#N/A	#N/A	#N/A	#N/A	#N/A	#N/A	1.05511	4.9343	2.3823	3.36256	#N/A	#N/A	#N/A	#N/A	#N/A	3.45548	#N/A	3.76886	4.03433	3.63252	3.86142	4.03709	2.24873	3.74463	2.44525	3.86474	5.24499	3.05174	4.13759	#N/A	3.7978	3.55717	#N/A	#N/A	#N/A	#N/A	#N/A	#N/A	#N/A	#N/A	#N/A	#N/A	2.25862	1.33588	31	ENSG00000166813	KIF7	protein_coding	kinesin family member 7 [Source:HGNC Symbol;Acc:HGNC:30497]
NECAB1	#N/A	#N/A	2.07059	1.54313	4.21458	2.01436	#N/A	1.72317	1.61264	2.4705	0.945538	#N/A	#N/A	#N/A	1.29266	#N/A	#N/A	#N/A	#N/A	#N/A	#N/A	#N/A	#N/A	#N/A	#N/A	#N/A	2.44069	3.2356	2.48736	#N/A	#N/A	#N/A	#N/A	#N/A	3.61536	1.44289	3.54781	4.31771	3.67526	4.54677	3.57009	3.90192	4.45925	3.077	3.90446	2.47758	3.66082	3.31106	#N/A	3.73556	3.41845	#N/A	#N/A	#N/A	#N/A	0.929496	#N/A	#N/A	#N/A	#N/A	#N/A	2.66099	1.4637	31	ENSG00000123119	NECAB1	protein_coding	N-terminal EF-hand calcium binding protein 1 [Source:HGNC Symbol;Acc:HGNC:20983]
RBMS3-AS1	#N/A	#N/A	#N/A	1.31228	2.42032	1.96983	1.64014	2.07786	1.58163	1.00421	1.13106	0.609337	#N/A	#N/A	#N/A	#N/A	#N/A	#N/A	#N/A	0.639702	#N/A	#N/A	#N/A	#N/A	#N/A	#N/A	4.07332	2.51691	2.52011	#N/A	#N/A	#N/A	#N/A	#N/A	1.11937	#N/A	1.33591	1.08712	1.23552	0.784299	0.941206	1.17729	1.15052	1.35106	1.66738	#N/A	1.12723	1.18321	1.82979	1.23562	0.726263	#N/A	#N/A	#N/A	#N/A	#N/A	#N/A	#N/A	#N/A	#N/A	1.64156	1.71996	0.926272	31	ENSG00000235593	RBMS3-AS1	lncRNA	RBMS3 antisense RNA 1 [Source:HGNC Symbol;Acc:HGNC:39987]
RPP30	#N/A	#N/A	1.19866	0.903135	1.11057	1.41486	1.28993	0.912074	1.84546	0.794558	3.78644	1.35638	#N/A	0.413478	0.605524	#N/A	0.67618	0.706015	#N/A	#N/A	#N/A	#N/A	#N/A	#N/A	#N/A	#N/A	0.574794	#N/A	1.11444	#N/A	#N/A	#N/A	#N/A	#N/A	0.349607	#N/A	0.631498	#N/A	#N/A	#N/A	#N/A	0.700694	#N/A	0.421102	#N/A	#N/A	#N/A	#N/A	0.91435	#N/A	0.304799	0.471397	0.635589	0.767379	1.28557	1.20329	1.8652	1.50187	#N/A	#N/A	#N/A	1.17445	1.61662	31	ENSG00000148688	RPP30	protein_coding	ribonuclease P/MRP subunit p30 [Source:HGNC Symbol;Acc:HGNC:17688]
SPRY4-AS1	#N/A	#N/A	0.624751	1.65859	1.06353	1.1429	0.966525	1.10006	#N/A	1.55754	1.21071	#N/A	#N/A	#N/A	1.3268	#N/A	#N/A	#N/A	#N/A	#N/A	#N/A	#N/A	#N/A	#N/A	#N/A	1.40103	2.17093	1.81493	2.29257	#N/A	#N/A	#N/A	#N/A	#N/A	3.71446	1.41495	2.6859	3.50217	3.87266	3.41691	3.78805	3.00948	4.23756	2.92453	3.82784	3.63818	4.27762	4.0108	#N/A	3.85585	3.53078	#N/A	#N/A	#N/A	#N/A	#N/A	#N/A	#N/A	#N/A	#N/A	#N/A	0.921237	1.23861	31	ENSG00000231185	SPRY4-AS1	lncRNA	SPRY4 antisense RNA 1 [Source:HGNC Symbol;Acc:HGNC:53465]
#283125	#N/A	#N/A	0.673286	0.307198	0.231343	0.202511	0.187752	0.230221	0.153232	0.479229	#N/A	#N/A	#N/A	0.74385	0.151553	#N/A	0.0738914	#N/A	#N/A	#N/A	#N/A	#N/A	#N/A	#N/A	#N/A	#N/A	0.21866	#N/A	0.189404	#N/A	#N/A	#N/A	#N/A	#N/A	1.30769	#N/A	2.14644	1.73115	1.63514	2.66992	1.52422	1.16989	1.64538	1.04199	#N/A	#N/A	1.11057	1.50784	0.201609	0.998084	1.54174	0.633297	0.251928	#N/A	0.187265	#N/A	#N/A	0.148293	#N/A	#N/A	#N/A	#N/A	#N/A	31	ENSG00000283125		lncRNA	novel transcript, antisense to BCL2
GPNMB	#N/A	#N/A	4.85817	4.51965	3.31001	2.61094	1.81066	1.77661	1.32085	2.75777	0.987936	0.569412	#N/A	#N/A	#N/A	#N/A	#N/A	#N/A	#N/A	#N/A	#N/A	#N/A	#N/A	#N/A	#N/A	#N/A	#N/A	#N/A	#N/A	#N/A	#N/A	#N/A	#N/A	#N/A	8.39834	1.45867	6.60744	8.85846	5.30086	5.61816	12.0146	4.72641	7.48016	5.55657	4.0726	4.54308	5.14373	5.58875	#N/A	5.30242	7.26913	1.31836	#N/A	#N/A	#N/A	0.788688	#N/A	1.19026	#N/A	#N/A	#N/A	1.67382	1.04193	31	ENSG00000136235	GPNMB	protein_coding	glycoprotein nmb [Source:HGNC Symbol;Acc:HGNC:4462]
RUBCNL	#N/A	#N/A	2.61573	1.53701	1.99679	1.3886	#N/A	1.53193	0.798626	1.63873	#N/A	#N/A	#N/A	#N/A	#N/A	#N/A	#N/A	#N/A	#N/A	#N/A	#N/A	#N/A	#N/A	#N/A	#N/A	#N/A	#N/A	#N/A	#N/A	#N/A	#N/A	#N/A	#N/A	#N/A	5.10214	0.839974	3.60312	4.891	4.34931	5.12682	4.62944	3.13765	4.19921	6.85163	4.05331	2.37624	5.4441	4.42093	1.12104	3.76311	4.0964	2.69504	2.23604	#N/A	1.04777	0.515065	0.440401	0.73563	#N/A	#N/A	#N/A	1.25691	#N/A	31	ENSG00000102445	RUBCNL	protein_coding	rubicon like autophagy enhancer [Source:HGNC Symbol;Acc:HGNC:20420]
#237531	#N/A	#N/A	2.64922	2.32048	1.11252	0.893604	#N/A	1.60146	0.592074	2.41368	#N/A	0.293095	#N/A	1.61015	#N/A	#N/A	#N/A	0.674354	0.272088	#N/A	#N/A	#N/A	#N/A	#N/A	#N/A	#N/A	1.23192	0.767014	0.702007	#N/A	#N/A	#N/A	#N/A	#N/A	2.07937	0.547089	1.63869	2.51764	1.8097	1.77819	1.98873	1.44725	2.41345	1.52977	1.88026	2.32849	2.4128	2.20342	#N/A	1.86492	1.76058	1.16878	#N/A	#N/A	#N/A	#N/A	#N/A	#N/A	#N/A	#N/A	#N/A	#N/A	#N/A	31	ENSG00000237531		lncRNA	novel transcript
#253369	#N/A	#N/A	0.841851	0.264111	0.207173	0.227895	#N/A	0.299514	0.150538	0.229459	0.167235	#N/A	0.217234	#N/A	#N/A	#N/A	#N/A	#N/A	#N/A	#N/A	#N/A	#N/A	#N/A	#N/A	#N/A	#N/A	0.223089	#N/A	#N/A	#N/A	#N/A	#N/A	#N/A	#N/A	0.522677	#N/A	1.03298	1.10764	1.30967	0.907633	7.23996	0.304438	5.33181	0.282576	0.253318	0.222971	5.28067	0.758035	#N/A	1.18462	0.959063	0.908746	#N/A	#N/A	0.191473	#N/A	#N/A	#N/A	0.141286	#N/A	0.129616	0.175392	0.16492	31	ENSG00000253369		lncRNA	novel transcript
DLGAP1-AS2	#N/A	#N/A	4.29292	1.6711	1.01246	0.803304	0.679478	1.37122	0.505773	2.94813	0.4889	#N/A	#N/A	#N/A	#N/A	#N/A	#N/A	#N/A	#N/A	#N/A	#N/A	#N/A	#N/A	#N/A	#N/A	#N/A	1.04598	#N/A	0.694592	#N/A	#N/A	#N/A	#N/A	#N/A	6.16311	0.404493	6.07672	7.93278	5.86992	6.42808	8.28806	5.10544	7.01277	5.90962	5.00639	1.54562	7.15264	6.69441	0.696361	6.43611	5.39996	#N/A	0.966139	#N/A	#N/A	#N/A	#N/A	#N/A	#N/A	#N/A	#N/A	0.598113	0.443061	31	ENSG00000262001	DLGAP1-AS2	lncRNA	DLGAP1 antisense RNA 2 [Source:HGNC Symbol;Acc:HGNC:28146]
KCNQ5	#N/A	#N/A	2.59904	1.7595	2.86085	4.86419	3.56306	1.51978	1.31666	#N/A	#N/A	#N/A	#N/A	4.60219	4.64576	4.49472	1.7519	4.39805	4.47165	7.41652	4.75222	3.51377	#N/A	2.41746	3.51806	#N/A	2.85605	2.75943	2.20461	2.98842	#N/A	#N/A	#N/A	#N/A	#N/A	#N/A	#N/A	#N/A	#N/A	#N/A	#N/A	#N/A	#N/A	#N/A	#N/A	#N/A	#N/A	#N/A	#N/A	#N/A	#N/A	6.2468	1.3073	2.09537	4.37445	2.00113	3.41044	5.3512	1.93789	3.14759	#N/A	#N/A	#N/A	31	ENSG00000185760	KCNQ5	protein_coding	potassium voltage-gated channel subfamily Q member 5 [Source:HGNC Symbol;Acc:HGNC:6299]
TMPRSS11D	#N/A	#N/A	2.30862	0.780778	0.601275	0.452993	0.391238	0.688844	0.314117	1.37634	0.290445	#N/A	0.435753	#N/A	#N/A	#N/A	#N/A	#N/A	#N/A	#N/A	#N/A	#N/A	0.303362	0.109065	#N/A	#N/A	0.800218	0.540199	0.51238	#N/A	#N/A	#N/A	#N/A	#N/A	1.61209	0.302093	1.56959	1.16532	1.47762	1.30239	0.745364	1.21486	1.51594	1.0826	1.44536	#N/A	1.42584	1.44689	#N/A	1.43822	#N/A	1.09131	#N/A	#N/A	#N/A	#N/A	#N/A	#N/A	#N/A	#N/A	#N/A	0.402306	#N/A	31	ENSG00000153802	TMPRSS11D	protein_coding	transmembrane serine protease 11D [Source:HGNC Symbol;Acc:HGNC:24059]
#249111	#N/A	#N/A	0.11272	0.088862	0.0784465	#N/A	0.0741025	0.0883858	#N/A	0.0965013	0.0701115	#N/A	0.0657198	0.0751699	0.0545032	0.0494196	#N/A	0.0460689	#N/A	#N/A	#N/A	#N/A	0.0386832	#N/A	#N/A	#N/A	0.0846002	#N/A	#N/A	#N/A	#N/A	#N/A	#N/A	#N/A	0.123771	#N/A	0.123633	0.129409	0.130685	0.127684	0.156846	0.108443	0.132418	0.111978	0.106314	0.0868419	0.134063	0.12434	#N/A	0.124556	0.133091	0.115962	0.0691537	#N/A	#N/A	#N/A	#N/A	#N/A	#N/A	#N/A	#N/A	#N/A	#N/A	31	ENSG00000249111		lncRNA	novel transcript
CARM1	#N/A	#N/A	3.57968	1.76974	3.03453	3.88084	2.16267	1.37665	1.57208	#N/A	4.00338	#N/A	1.26256	1.28043	0.573662	1.20402	1.71192	1.51516	#N/A	1.52233	0.936554	1.58107	#N/A	#N/A	0.89082	#N/A	0.548612	0.885413	1.43454	#N/A	#N/A	#N/A	#N/A	#N/A	#N/A	#N/A	#N/A	#N/A	#N/A	#N/A	#N/A	#N/A	#N/A	#N/A	#N/A	#N/A	#N/A	#N/A	#N/A	#N/A	#N/A	2.26788	1.06028	0.941735	3.31149	4.23998	4.90365	3.54674	1.78638	#N/A	#N/A	2.75308	3.31083	31	ENSG00000142453	CARM1	protein_coding	coactivator associated arginine methyltransferase 1 [Source:HGNC Symbol;Acc:HGNC:23393]
CHKB-DT	#N/A	#N/A	1.12027	1.4711	1.33204	#N/A	1.35933	1.36431	1.73485	1.46516	1.36642	#N/A	#N/A	#N/A	#N/A	#N/A	#N/A	#N/A	#N/A	#N/A	#N/A	#N/A	#N/A	#N/A	#N/A	#N/A	1.83178	1.64285	1.18636	#N/A	#N/A	#N/A	#N/A	#N/A	1.19873	#N/A	1.75847	1.21426	1.74626	1.67621	1.46615	1.64556	1.48068	1.41754	1.33724	1.42358	1.41218	1.56869	2.39195	1.65991	1.87959	1.08256	1.04827	1.20409	#N/A	#N/A	#N/A	#N/A	3.17785	#N/A	#N/A	#N/A	#N/A	31	ENSG00000205559	CHKB-DT	lncRNA	CHKB divergent transcript [Source:HGNC Symbol;Acc:HGNC:40146]
#231533	#N/A	#N/A	1.54295	1.66174	1.46335	2.7679	1.47855	1.53255	#N/A	1.22044	1.12819	#N/A	#N/A	#N/A	#N/A	#N/A	#N/A	#N/A	#N/A	#N/A	#N/A	#N/A	#N/A	#N/A	#N/A	0.92046	4.71317	1.3078	3.2334	#N/A	#N/A	#N/A	#N/A	#N/A	1.91769	#N/A	1.58092	2.09408	1.83623	2.22274	1.91024	1.93356	1.87448	2.11021	2.58456	3.02152	2.3714	2.17769	#N/A	1.81961	1.46183	#N/A	#N/A	#N/A	1.68611	#N/A	0.835748	#N/A	#N/A	#N/A	1.49073	1.47747	#N/A	31	ENSG00000231533		lncRNA	novel transcript
FBL#105202	#N/A	#N/A	4.12272	1.50231	1.12593	0.880904	0.668147	1.19618	0.542627	#N/A	0.488161	#N/A	1.11935	2.46493	1.94689	3.331	0.555684	0.894265	0.363825	0.324538	0.334816	0.242739	#N/A	0.240975	#N/A	#N/A	2.31	0.834507	1.06701	#N/A	#N/A	#N/A	#N/A	#N/A	#N/A	#N/A	#N/A	#N/A	#N/A	#N/A	#N/A	#N/A	#N/A	#N/A	#N/A	#N/A	#N/A	#N/A	#N/A	#N/A	#N/A	5.58967	1.48389	0.443116	0.80566	0.475319	0.399802	0.445126	0.525368	#N/A	#N/A	1.2152	#N/A	31	ENSG00000105202	FBL	protein_coding	fibrillarin [Source:HGNC Symbol;Acc:HGNC:3599]
C5orf15	#N/A	#N/A	0.880128	0.847394	1.2292	0.990284	1.51842	0.777908	2.1772	0.748738	2.29427	1.06607	0.881759	#N/A	#N/A	#N/A	#N/A	#N/A	1.03946	1.78717	#N/A	#N/A	#N/A	#N/A	#N/A	#N/A	0.583955	1.41141	#N/A	#N/A	#N/A	#N/A	#N/A	#N/A	#N/A	#N/A	0.695161	0.321604	0.521214	#N/A	#N/A	#N/A	0.365776	0.500926	#N/A	#N/A	#N/A	0.484325	#N/A	0.397023	0.363365	0.449846	#N/A	#N/A	#N/A	1.68843	1.92831	1.35272	0.869651	#N/A	0.728909	0.876195	0.934778	31	ENSG00000113583	C5orf15	protein_coding	chromosome 5 open reading frame 15 [Source:HGNC Symbol;Acc:HGNC:20656]
NT5C3B	#N/A	#N/A	2.22426	1.05676	1.40847	2.03065	2.13948	0.961845	2.21974	0.783735	4.15066	#N/A	#N/A	0.478709	0.787793	#N/A	#N/A	#N/A	#N/A	#N/A	#N/A	#N/A	#N/A	1.33972	#N/A	#N/A	1.59091	1.96108	1.89845	#N/A	#N/A	#N/A	#N/A	#N/A	0.630997	#N/A	0.859433	0.662473	0.50147	0.613924	0.638098	0.803009	0.634573	0.93825	1.05824	#N/A	0.7351	0.769118	2.10882	0.480455	0.602476	#N/A	#N/A	#N/A	#N/A	#N/A	#N/A	#N/A	#N/A	#N/A	#N/A	1.6572	#N/A	31	ENSG00000141698	NT5C3B	protein_coding	5'-nucleotidase, cytosolic IIIB [Source:HGNC Symbol;Acc:HGNC:28300]
STXBP4	#N/A	#N/A	0.685799	1.11761	1.26968	1.40292	1.49583	0.564599	1.20953	0.700799	0.872363	#N/A	0.543784	#N/A	#N/A	#N/A	#N/A	#N/A	#N/A	#N/A	#N/A	#N/A	#N/A	1.24197	#N/A	0.750766	1.16361	1.94591	1.67909	#N/A	#N/A	#N/A	#N/A	#N/A	0.343844	1.02532	0.37125	0.400208	0.363259	0.39646	0.321759	0.760778	#N/A	0.452376	#N/A	0.486433	0.343564	0.480862	1.53857	#N/A	#N/A	#N/A	#N/A	#N/A	#N/A	0.942442	2.91194	#N/A	#N/A	#N/A	#N/A	#N/A	1.36302	31	ENSG00000166263	STXBP4	protein_coding	syntaxin binding protein 4 [Source:HGNC Symbol;Acc:HGNC:19694]
LRRC75B	#N/A	#N/A	2.97901	#N/A	2.56716	2.00059	1.22427	1.71777	1.20452	1.62656	0.859863	#N/A	#N/A	#N/A	#N/A	#N/A	#N/A	#N/A	#N/A	#N/A	#N/A	#N/A	#N/A	#N/A	#N/A	#N/A	3.07326	1.42692	1.37845	#N/A	#N/A	#N/A	#N/A	#N/A	1.9417	0.985006	1.72058	1.45003	1.68274	1.45139	1.73473	1.90387	1.32878	1.45044	2.2112	2.10358	1.26204	1.50079	1.38786	1.30601	1.62024	#N/A	#N/A	#N/A	#N/A	#N/A	#N/A	#N/A	0.989724	#N/A	#N/A	1.34289	0.752435	31	ENSG00000178026	LRRC75B	protein_coding	leucine rich repeat containing 75B [Source:HGNC Symbol;Acc:HGNC:33155]
PRICKLE2-AS3	#N/A	#N/A	#N/A	#N/A	#N/A	#N/A	1.01215	1.47291	#N/A	2.45137	0.6304	#N/A	#N/A	#N/A	#N/A	#N/A	#N/A	#N/A	#N/A	#N/A	#N/A	#N/A	#N/A	#N/A	0.408816	0.498331	2.66934	1.17458	1.09963	#N/A	#N/A	#N/A	#N/A	#N/A	5.48927	0.668944	6.25972	6.70449	5.42525	6.06626	6.90395	5.57163	7.996	6.77321	6.02438	2.90328	9.27806	6.63032	1.06957	5.78786	7.11808	#N/A	1.51765	#N/A	#N/A	#N/A	0.468338	0.876734	#N/A	#N/A	0.901179	0.965781	#N/A	31	ENSG00000226017	PRICKLE2-AS3	lncRNA	PRICKLE2 antisense RNA 3 [Source:HGNC Symbol;Acc:HGNC:40918]
FOXRED2	#N/A	#N/A	3.18447	2.0643	1.69202	1.13313	#N/A	1.46705	0.744108	1.0157	#N/A	#N/A	1.42038	1.58451	#N/A	0.869645	#N/A	#N/A	0.320063	#N/A	#N/A	#N/A	#N/A	#N/A	#N/A	#N/A	#N/A	#N/A	#N/A	#N/A	#N/A	#N/A	#N/A	#N/A	0.93539	#N/A	0.721468	0.869117	1.0503	1.03036	0.797875	0.905458	0.916226	0.989375	#N/A	#N/A	0.607821	0.937279	#N/A	1.10492	1.04054	1.93198	1.79921	#N/A	#N/A	0.497368	0.466524	0.574416	#N/A	#N/A	#N/A	1.12898	0.719066	31	ENSG00000100350	FOXRED2	protein_coding	FAD dependent oxidoreductase domain containing 2 [Source:HGNC Symbol;Acc:HGNC:26264]
CMTR2	#N/A	#N/A	0.862462	1.26381	1.68997	1.36711	1.4972	0.917095	2.70498	0.804435	2.42377	2.34625	#N/A	#N/A	#N/A	#N/A	#N/A	#N/A	#N/A	#N/A	#N/A	#N/A	#N/A	#N/A	#N/A	#N/A	#N/A	#N/A	#N/A	#N/A	#N/A	#N/A	#N/A	#N/A	0.915965	#N/A	1.5532	0.912468	1.06431	1.07054	0.933782	1.00481	0.955905	1.0212	0.977794	1.11526	0.88398	1.10725	1.17297	0.985716	0.957203	0.503547	1.08121	1.15751	#N/A	1.69866	#N/A	2.13207	#N/A	#N/A	#N/A	#N/A	#N/A	31	ENSG00000180917	CMTR2	protein_coding	cap methyltransferase 2 [Source:HGNC Symbol;Acc:HGNC:25635]
SSR3	#N/A	#N/A	2.97812	1.92423	2.18674	1.40287	1.94221	1.19847	2.46525	3.43295	3.90383	1.5499	#N/A	#N/A	#N/A	#N/A	#N/A	#N/A	#N/A	#N/A	#N/A	#N/A	#N/A	#N/A	#N/A	1.38186	#N/A	#N/A	#N/A	#N/A	#N/A	#N/A	#N/A	#N/A	3.72879	5.59533	5.3583	4.74559	5.48176	4.92913	4.47755	4.20052	6.69689	5.40706	5.48182	6.82694	5.04511	4.64539	1.1916	5.86705	4.14481	#N/A	#N/A	#N/A	#N/A	#N/A	1.81963	1.89251	#N/A	#N/A	1.29699	#N/A	#N/A	31	ENSG00000114850	SSR3	protein_coding	signal sequence receptor subunit 3 [Source:HGNC Symbol;Acc:HGNC:11325]
PRIMA1#175785	#N/A	#N/A	1.72517	0.393663	#N/A	0.306024	0.26735	0.472705	#N/A	0.899699	#N/A	#N/A	#N/A	1.67439	#N/A	#N/A	#N/A	0.251903	#N/A	#N/A	#N/A	#N/A	#N/A	#N/A	#N/A	#N/A	0.510992	0.294552	0.284742	#N/A	#N/A	#N/A	#N/A	#N/A	3.59584	0.163811	2.29204	5.75464	3.90328	3.27988	4.69397	0.510024	5.10647	1.84859	0.567401	0.537356	3.43372	4.87305	#N/A	3.17325	4.29399	2.14695	0.458971	#N/A	0.230047	#N/A	#N/A	#N/A	#N/A	#N/A	#N/A	0.256579	#N/A	31	ENSG00000175785	PRIMA1	protein_coding	proline rich membrane anchor 1 [Source:HGNC Symbol;Acc:HGNC:18319]
ANAPC16	#N/A	#N/A	2.54302	0.7947	1.6655	2.09279	2.35925	0.719677	2.04187	#N/A	2.21284	#N/A	0.750534	1.30214	1.12796	1.10899	#N/A	1.48129	1.19302	1.84273	0.677084	1.02437	#N/A	1.64636	1.04528	#N/A	1.0186	1.27293	0.55279	4.24341	#N/A	#N/A	#N/A	#N/A	#N/A	#N/A	#N/A	#N/A	#N/A	#N/A	#N/A	#N/A	#N/A	#N/A	#N/A	#N/A	#N/A	#N/A	#N/A	#N/A	#N/A	2.40635	0.650172	0.842598	2.26689	1.58805	2.14941	1.44043	1.10985	#N/A	#N/A	#N/A	#N/A	31	ENSG00000166295	ANAPC16	protein_coding	anaphase promoting complex subunit 16 [Source:HGNC Symbol;Acc:HGNC:26976]
#261049	#N/A	#N/A	1.17753	#N/A	1.23672	2.38627	#N/A	1.03145	1.99417	1.66608	2.21467	#N/A	#N/A	#N/A	#N/A	#N/A	#N/A	#N/A	#N/A	#N/A	#N/A	#N/A	#N/A	0.977201	#N/A	3.01913	3.51901	1.28348	1.58194	#N/A	#N/A	#N/A	#N/A	#N/A	0.973935	#N/A	1.69473	1.00502	0.85955	1.19174	0.914743	0.618529	0.873201	0.997044	0.754095	0.897657	0.95623	1.11925	1.32682	0.839876	0.734087	#N/A	1.28532	#N/A	#N/A	1.62612	#N/A	2.08351	#N/A	#N/A	#N/A	#N/A	#N/A	31	ENSG00000261049		lncRNA	novel transcript, antisense to FTO
#223523	#N/A	#N/A	1.2564	0.820522	0.491964	#N/A	#N/A	0.77763	#N/A	1.56272	#N/A	#N/A	0.526583	#N/A	#N/A	#N/A	#N/A	#N/A	#N/A	0.179469	#N/A	#N/A	#N/A	#N/A	#N/A	0.197991	0.447059	0.460018	0.32825	#N/A	#N/A	#N/A	#N/A	#N/A	2.68886	0.239271	2.91087	2.77594	4.83409	2.6809	2.62033	2.64388	3.92131	3.18276	1.38695	0.676948	3.04977	3.6767	#N/A	3.80131	3.07248	1.03545	0.554051	0.274028	#N/A	#N/A	#N/A	#N/A	#N/A	#N/A	0.321114	#N/A	#N/A	31	ENSG00000223523		lncRNA	novel transcript, overlapping DIRC1
MIA3	#N/A	#N/A	#N/A	#N/A	0.714332	0.687329	0.67027	0.490255	2.13474	0.438959	1.76128	1.18005	#N/A	#N/A	#N/A	#N/A	#N/A	0.539444	#N/A	1.35604	#N/A	#N/A	#N/A	#N/A	#N/A	#N/A	0.459628	0.793621	0.871994	#N/A	#N/A	#N/A	#N/A	#N/A	0.340149	0.896597	0.510972	0.397718	0.584961	0.397958	0.285235	0.400433	#N/A	0.407343	#N/A	0.929715	0.384794	0.406233	1.37942	0.448046	#N/A	#N/A	#N/A	#N/A	#N/A	0.722857	1.49161	1.18169	0.706975	#N/A	#N/A	#N/A	#N/A	31	ENSG00000154305	MIA3	protein_coding	MIA SH3 domain ER export factor 3 [Source:HGNC Symbol;Acc:HGNC:24008]
PIGM	#N/A	#N/A	1.09274	1.43845	1.55661	#N/A	1.34872	0.912649	1.52336	1.24564	3.31847	#N/A	#N/A	0.745314	#N/A	#N/A	#N/A	#N/A	#N/A	1.20418	#N/A	#N/A	#N/A	#N/A	1.38565	1.55177	#N/A	#N/A	#N/A	#N/A	#N/A	#N/A	#N/A	#N/A	1.71866	2.6747	2.43332	1.97103	2.28178	1.86259	1.63755	1.83046	1.69808	1.45949	2.43217	2.15813	1.7859	1.77172	#N/A	1.80508	1.36576	#N/A	0.748205	1.06133	#N/A	#N/A	#N/A	#N/A	#N/A	#N/A	1.71284	#N/A	#N/A	31	ENSG00000143315	PIGM	protein_coding	phosphatidylinositol glycan anchor biosynthesis class M [Source:HGNC Symbol;Acc:HGNC:18858]
#285666	#N/A	#N/A	0.290058	0.156245	0.171314	#N/A	0.151753	0.159414	0.142066	0.198668	#N/A	#N/A	0.128281	#N/A	#N/A	#N/A	#N/A	#N/A	#N/A	#N/A	#N/A	#N/A	#N/A	#N/A	#N/A	#N/A	0.184977	0.162277	0.167703	#N/A	#N/A	#N/A	#N/A	#N/A	0.425544	0.087135	0.218581	0.483319	0.979363	0.587237	2.97328	0.286861	3.14082	0.355908	0.21344	0.191404	1.73713	0.338683	0.161829	1.36722	1.91603	#N/A	0.0831198	0.1017	#N/A	#N/A	#N/A	#N/A	#N/A	#N/A	#N/A	0.158423	#N/A	31	ENSG00000285666		lncRNA	novel transcript
#267002	#N/A	#N/A	0.844657	0.857965	1.06862	1.00042	1.15005	0.740862	1.74043	#N/A	1.9108	#N/A	0.91087	1.03778	0.902262	1.15846	#N/A	0.770627	1.11648	1.69901	#N/A	#N/A	#N/A	1.08727	1.90432	#N/A	1.4456	1.64138	1.17651	1.69916	#N/A	#N/A	#N/A	#N/A	#N/A	#N/A	#N/A	#N/A	#N/A	#N/A	#N/A	#N/A	#N/A	#N/A	#N/A	#N/A	#N/A	#N/A	1.16304	#N/A	#N/A	1.14339	0.664967	#N/A	1.81282	1.33529	3.66465	1.67626	1.60202	#N/A	0.934502	1.742	#N/A	31	ENSG00000267002		lncRNA	novel transcript
LINC02259	#N/A	#N/A	1.50596	1.94315	#N/A	2.11239	#N/A	1.25941	#N/A	1.5971	#N/A	0.515593	1.58339	0.95405	1.15388	2.22083	#N/A	#N/A	#N/A	0.529205	0.487046	#N/A	#N/A	0.321057	#N/A	#N/A	1.4307	1.76966	1.56856	#N/A	#N/A	#N/A	#N/A	#N/A	0.932993	#N/A	0.973409	0.824518	0.653674	0.922903	0.802904	#N/A	#N/A	#N/A	0.856854	1.1161	#N/A	0.597637	#N/A	#N/A	0.775693	0.931485	1.76104	#N/A	#N/A	#N/A	0.551803	#N/A	#N/A	#N/A	0.979258	#N/A	1.01887	31	ENSG00000259783	LINC02259	lncRNA	long intergenic non-protein coding RNA 2259 [Source:HGNC Symbol;Acc:HGNC:53172]
GPR137B	#N/A	#N/A	#N/A	0.821853	1.2083	#N/A	1.80153	0.769586	1.11558	2.00264	#N/A	#N/A	#N/A	#N/A	#N/A	#N/A	#N/A	#N/A	#N/A	#N/A	#N/A	#N/A	#N/A	#N/A	#N/A	#N/A	#N/A	#N/A	#N/A	#N/A	#N/A	#N/A	#N/A	#N/A	2.95478	5.02667	3.30724	4.12057	4.71701	3.47814	3.03305	3.16265	3.7755	3.27913	3.27485	3.35125	3.30578	3.15372	1.20835	3.58647	3.29127	1.97631	1.66098	#N/A	2.32897	1.8221	1.28872	1.6127	2.18077	#N/A	3.10956	#N/A	#N/A	31	ENSG00000077585	GPR137B	protein_coding	G protein-coupled receptor 137B [Source:HGNC Symbol;Acc:HGNC:11862]
#247970	#N/A	#N/A	#N/A	#N/A	#N/A	#N/A	#N/A	1.06201	0.946505	1.35646	#N/A	0.40211	#N/A	1.29319	1.22311	1.8474	#N/A	#N/A	0.342354	#N/A	0.36324	#N/A	1.30422	#N/A	#N/A	0.427441	3.03936	1.24769	1.1761	#N/A	#N/A	#N/A	#N/A	#N/A	1.7399	#N/A	1.50823	1.80707	1.93491	1.54998	1.68258	2.33973	1.94092	2.16961	1.78843	1.36492	2.00298	1.94608	0.996359	2.43391	1.87609	#N/A	#N/A	#N/A	#N/A	#N/A	0.512361	#N/A	#N/A	#N/A	#N/A	#N/A	#N/A	31	ENSG00000247970		lncRNA	novel transcript
#244380	#N/A	#N/A	0.694952	#N/A	#N/A	#N/A	#N/A	1.29569	1.52283	1.13217	#N/A	0.803308	1.26434	0.860103	#N/A	0.996889	#N/A	#N/A	#N/A	0.735289	#N/A	#N/A	#N/A	#N/A	#N/A	#N/A	#N/A	#N/A	#N/A	#N/A	#N/A	#N/A	#N/A	#N/A	1.07175	1.31303	1.30631	0.95109	0.870397	0.922553	0.827716	0.858947	0.690859	0.851775	0.85714	1.32638	0.961099	0.992905	1.38483	0.921981	0.794787	#N/A	#N/A	#N/A	1.45007	#N/A	0.81496	#N/A	1.22296	#N/A	1.22415	1.54119	#N/A	31	ENSG00000244380		lncRNA	novel transcript, antisense to TMA7
CECR3	#N/A	#N/A	0.928844	0.480538	0.472727	0.394992	0.344553	0.665103	0.257286	1.16577	#N/A	#N/A	#N/A	#N/A	0.434532	#N/A	#N/A	#N/A	#N/A	#N/A	#N/A	#N/A	0.242378	#N/A	#N/A	#N/A	0.461149	0.362243	0.333958	#N/A	#N/A	#N/A	#N/A	#N/A	1.15805	#N/A	0.801295	0.905678	0.882283	1.17612	0.863913	#N/A	1.20557	1.61597	0.780505	#N/A	1.21148	0.968445	#N/A	1.07373	0.723194	#N/A	0.47395	0.202795	0.293994	#N/A	#N/A	0.235063	#N/A	#N/A	#N/A	0.311492	#N/A	31	ENSG00000241832	CECR3	lncRNA	cat eye syndrome chromosome region, candidate 3 [Source:HGNC Symbol;Acc:HGNC:1841]
NCOA5	#N/A	#N/A	#N/A	#N/A	#N/A	#N/A	#N/A	0.428026	1.17081	0.6614	1.27189	#N/A	#N/A	#N/A	#N/A	#N/A	#N/A	#N/A	#N/A	2.09988	#N/A	#N/A	#N/A	#N/A	1.00846	0.787125	#N/A	0.878605	#N/A	#N/A	#N/A	#N/A	#N/A	#N/A	0.469924	1.05892	0.522478	0.403575	0.390559	0.370456	0.348665	0.609466	0.313607	0.481811	0.41844	1.14965	0.439494	0.404618	1.796	0.331188	0.417435	#N/A	#N/A	0.777826	#N/A	0.906256	2.05916	1.61082	0.995835	#N/A	0.793038	#N/A	#N/A	31	ENSG00000124160	NCOA5	protein_coding	nuclear receptor coactivator 5 [Source:HGNC Symbol;Acc:HGNC:15909]
MAPK1IP1L	#N/A	#N/A	0.408407	#N/A	#N/A	0.598048	0.653206	#N/A	2.03824	0.65776	1.48634	1.49833	#N/A	#N/A	#N/A	#N/A	#N/A	#N/A	#N/A	#N/A	#N/A	#N/A	#N/A	0.742058	#N/A	#N/A	0.618159	0.644505	0.785843	#N/A	#N/A	#N/A	#N/A	#N/A	0.36369	#N/A	0.862473	0.383553	0.605721	0.5659	0.41267	0.457845	0.370337	0.562775	0.427166	0.657619	0.415085	0.575732	1.2944	0.276207	0.267189	#N/A	#N/A	#N/A	#N/A	#N/A	1.07117	0.847407	0.909152	#N/A	#N/A	#N/A	0.880004	31	ENSG00000168175	MAPK1IP1L	protein_coding	mitogen-activated protein kinase 1 interacting protein 1 like [Source:HGNC Symbol;Acc:HGNC:19840]
HNRNPH3	#N/A	#N/A	0.45606	#N/A	0.522941	#N/A	1.15227	#N/A	1.59844	0.879682	1.79831	1.33075	#N/A	#N/A	#N/A	#N/A	#N/A	#N/A	#N/A	1.58823	#N/A	#N/A	#N/A	0.72584	#N/A	#N/A	#N/A	0.63955	#N/A	#N/A	#N/A	#N/A	#N/A	#N/A	0.654927	0.794749	1.12402	0.697485	0.976371	0.691138	0.544637	0.919288	0.598132	0.707245	0.800809	1.0956	0.738689	0.673703	1.14126	0.583869	0.639388	#N/A	#N/A	#N/A	#N/A	0.757524	1.57429	0.737416	#N/A	#N/A	0.684969	#N/A	#N/A	31	ENSG00000096746	HNRNPH3	protein_coding	heterogeneous nuclear ribonucleoprotein H3 [Source:HGNC Symbol;Acc:HGNC:5043]
BCL2L2-PABPN1	#N/A	#N/A	1.74633	1.48345	1.87645	2.81018	1.68116	#N/A	3.3562	1.12805	2.86382	#N/A	1.26196	#N/A	#N/A	#N/A	#N/A	#N/A	#N/A	#N/A	#N/A	#N/A	0.899209	#N/A	#N/A	#N/A	#N/A	#N/A	#N/A	#N/A	#N/A	#N/A	#N/A	#N/A	1.35844	#N/A	1.38561	1.43233	1.05449	1.31738	1.52	1.61599	0.82196	0.997228	1.04572	1.30126	0.753288	1.19173	#N/A	0.930804	1.37732	#N/A	#N/A	#N/A	#N/A	#N/A	3.06101	#N/A	1.1388	1.75064	1.56883	3.64016	1.46846	31	ENSG00000258643	BCL2L2-PABPN1	protein_coding	BCL2L2-PABPN1 readthrough [Source:HGNC Symbol;Acc:HGNC:42959]
RXYLT1	#N/A	#N/A	0.913736	0.882737	0.873498	0.938854	1.53584	#N/A	2.17172	0.952892	3.02528	#N/A	#N/A	#N/A	#N/A	#N/A	#N/A	#N/A	#N/A	#N/A	#N/A	#N/A	1.04878	#N/A	2.38254	1.16091	2.01859	#N/A	#N/A	#N/A	#N/A	#N/A	#N/A	#N/A	0.666557	1.06931	1.41743	0.796838	1.03586	0.883962	0.635771	0.583707	0.781138	0.813839	0.731222	1.66652	0.759017	0.498075	#N/A	0.770305	0.746029	#N/A	#N/A	#N/A	#N/A	#N/A	1.49203	1.0887	1.31433	#N/A	#N/A	#N/A	#N/A	31	ENSG00000118600	RXYLT1	protein_coding	ribitol xylosyltransferase 1 [Source:HGNC Symbol;Acc:HGNC:13530]
ZNF33A	#N/A	#N/A	#N/A	#N/A	#N/A	0.500746	#N/A	#N/A	1.05506	#N/A	1.5436	#N/A	0.432946	0.61502	0.704658	0.481999	#N/A	0.790814	1.03105	1.59957	1.11914	#N/A	0.558665	1.75693	0.627682	#N/A	#N/A	#N/A	#N/A	#N/A	#N/A	#N/A	#N/A	#N/A	#N/A	0.648318	#N/A	#N/A	#N/A	#N/A	#N/A	0.38478	#N/A	0.29703	0.273276	0.452973	#N/A	0.21509	0.881093	#N/A	0.198057	0.632451	#N/A	0.94009	0.944252	1.21168	2.50244	1.14975	0.687105	2.14358	0.713382	#N/A	#N/A	31	ENSG00000189180	ZNF33A	protein_coding	zinc finger protein 33A [Source:HGNC Symbol;Acc:HGNC:13096]
USP10	#N/A	#N/A	0.489779	0.430496	0.588871	1.19087	0.917749	#N/A	1.30125	0.481926	1.81771	#N/A	0.547792	0.356314	0.414116	#N/A	#N/A	0.578707	#N/A	1.01104	0.806891	#N/A	0.433803	0.943565	0.584689	0.713637	#N/A	#N/A	#N/A	#N/A	#N/A	#N/A	#N/A	#N/A	#N/A	#N/A	0.276648	0.213168	0.228259	0.229888	#N/A	0.393553	#N/A	0.30488	#N/A	0.660586	#N/A	0.306456	1.52063	#N/A	#N/A	#N/A	0.375183	#N/A	#N/A	#N/A	1.60029	0.863394	#N/A	#N/A	0.692423	#N/A	#N/A	31	ENSG00000103194	USP10	protein_coding	ubiquitin specific peptidase 10 [Source:HGNC Symbol;Acc:HGNC:12608]
ADNP	#N/A	#N/A	#N/A	#N/A	#N/A	0.562157	0.659505	#N/A	1.03525	0.331295	1.08357	0.729469	#N/A	#N/A	#N/A	#N/A	#N/A	#N/A	#N/A	0.715124	#N/A	#N/A	#N/A	0.75673	#N/A	#N/A	0.437946	0.774155	0.500891	#N/A	#N/A	#N/A	#N/A	#N/A	0.314391	0.582517	0.190895	0.278216	0.234323	0.214371	0.226641	0.601265	0.198604	0.3653	0.396688	0.406231	0.265645	0.377017	1.3102	#N/A	0.298098	#N/A	#N/A	#N/A	#N/A	0.746034	1.3944	0.733433	#N/A	0.955899	#N/A	#N/A	#N/A	31	ENSG00000101126	ADNP	protein_coding	activity dependent neuroprotector homeobox [Source:HGNC Symbol;Acc:HGNC:15766]
XRCC5	#N/A	#N/A	#N/A	#N/A	#N/A	#N/A	0.4395	#N/A	1.02604	0.672536	1.34689	0.842621	#N/A	#N/A	0.338904	#N/A	#N/A	#N/A	#N/A	0.978487	#N/A	#N/A	#N/A	0.916532	#N/A	#N/A	0.358948	0.430675	#N/A	#N/A	#N/A	#N/A	#N/A	#N/A	0.744115	0.902651	1.02419	0.689531	0.984149	0.812906	0.696491	0.896956	0.601138	0.733179	0.667719	0.964128	0.69634	0.786318	1.71533	0.650903	0.59545	#N/A	#N/A	#N/A	#N/A	0.622194	1.07204	1.07948	#N/A	#N/A	0.460549	#N/A	#N/A	31	ENSG00000079246	XRCC5	protein_coding	X-ray repair cross complementing 5 [Source:HGNC Symbol;Acc:HGNC:12833]
NSUN2	#N/A	#N/A	#N/A	0.512697	#N/A	1.05744	1.1289	#N/A	1.16852	0.61455	1.51044	#N/A	#N/A	0.40457	#N/A	#N/A	#N/A	0.576204	#N/A	#N/A	1.23827	0.84554	#N/A	1.64875	#N/A	#N/A	#N/A	#N/A	#N/A	#N/A	#N/A	#N/A	#N/A	#N/A	0.546705	1.35633	0.789239	0.574725	0.619073	0.559769	0.566395	0.983922	0.486666	0.788197	0.462936	0.670901	0.544374	0.667295	0.906487	0.519688	0.478447	#N/A	#N/A	#N/A	#N/A	0.911403	3.48285	1.03271	#N/A	#N/A	#N/A	#N/A	#N/A	31	ENSG00000037474	NSUN2	protein_coding	NOP2/Sun RNA methyltransferase 2 [Source:HGNC Symbol;Acc:HGNC:25994]
DMTF1	#N/A	#N/A	#N/A	0.35532	#N/A	0.495467	0.774379	#N/A	0.781007	0.383232	0.859184	#N/A	#N/A	#N/A	#N/A	#N/A	#N/A	#N/A	#N/A	0.983667	#N/A	#N/A	#N/A	#N/A	#N/A	#N/A	0.537499	0.594003	0.560901	#N/A	#N/A	0.627366	#N/A	#N/A	0.44705	0.628046	0.423075	0.463094	0.325659	0.407577	0.355897	0.683529	0.333301	0.389712	0.588605	0.644528	0.436674	0.629495	1.21283	0.398093	0.373139	#N/A	#N/A	#N/A	#N/A	#N/A	1.99935	0.589808	#N/A	#N/A	0.46407	#N/A	#N/A	31	ENSG00000135164	DMTF1	protein_coding	cyclin D binding myb like transcription factor 1 [Source:HGNC Symbol;Acc:HGNC:14603]
CMAS	#N/A	#N/A	1.01893	0.752685	1.12934	#N/A	1.78246	#N/A	1.62372	1.71861	2.23046	1.92705	0.895245	#N/A	#N/A	#N/A	#N/A	#N/A	#N/A	1.13033	#N/A	#N/A	#N/A	#N/A	#N/A	#N/A	1.19178	1.44005	1.36232	#N/A	#N/A	#N/A	#N/A	#N/A	3.06989	2.93774	3.16315	3.17827	4.40569	3.48745	3.05371	2.82901	3.36434	2.61799	3.03374	2.54879	2.58343	2.69031	#N/A	2.74424	2.5404	#N/A	#N/A	#N/A	#N/A	#N/A	1.90481	#N/A	#N/A	#N/A	#N/A	1.47287	#N/A	31	ENSG00000111726	CMAS	protein_coding	cytidine monophosphate N-acetylneuraminic acid synthetase [Source:HGNC Symbol;Acc:HGNC:18290]
CCND2-AS1	#N/A	#N/A	1.93953	0.934456	0.692023	0.551179	0.451879	#N/A	0.326016	2.57453	0.301916	0.168235	0.490622	#N/A	#N/A	#N/A	#N/A	#N/A	#N/A	#N/A	#N/A	#N/A	#N/A	#N/A	#N/A	0.199271	#N/A	#N/A	#N/A	#N/A	#N/A	#N/A	#N/A	#N/A	5.43101	#N/A	6.387	6.51177	7.11298	6.43947	5.84888	0.981848	6.311	4.28158	1.35321	0.957354	7.37919	4.84472	0.399789	6.03996	4.3166	#N/A	#N/A	#N/A	0.451654	#N/A	#N/A	#N/A	#N/A	#N/A	0.332001	0.344646	0.332235	31	ENSG00000255920	CCND2-AS1	lncRNA	CCND2 antisense RNA 1 [Source:HGNC Symbol;Acc:HGNC:49398]
IGSF23	#N/A	#N/A	0.829057	#N/A	0.418943	0.28669	#N/A	#N/A	0.211523	0.682806	#N/A	#N/A	#N/A	3.21155	0.346234	0.257672	0.123794	0.215121	#N/A	#N/A	0.120156	0.0878798	0.207552	#N/A	0.114821	#N/A	0.463367	#N/A	0.272754	#N/A	#N/A	#N/A	#N/A	#N/A	1.75678	#N/A	1.5349	1.49507	1.47737	1.68584	1.50838	0.754223	1.1028	0.588874	0.801343	#N/A	#N/A	1.19286	#N/A	#N/A	1.09939	#N/A	0.621852	0.163261	#N/A	#N/A	#N/A	#N/A	#N/A	#N/A	#N/A	0.232299	#N/A	31	ENSG00000216588	IGSF23	protein_coding	immunoglobulin superfamily member 23 [Source:HGNC Symbol;Acc:HGNC:40040]
RPL10A	#N/A	#N/A	0.101976	#N/A	0.0845478	#N/A	#N/A	#N/A	0.0904692	#N/A	0.0781727	#N/A	#N/A	0.0591296	0.0258997	0.0370729	#N/A	0.0404804	#N/A	#N/A	#N/A	#N/A	0.0291446	#N/A	#N/A	0.0540388	#N/A	0.0528935	0.0385916	#N/A	#N/A	#N/A	#N/A	#N/A	0.120651	#N/A	0.110489	0.126543	0.083448	0.0377835	0.161825	0.109099	0.15673	0.0560846	0.0916036	0.0932729	0.139595	0.119137	0.0549157	0.129593	0.0768729	#N/A	#N/A	#N/A	#N/A	0.0612902	#N/A	#N/A	#N/A	#N/A	#N/A	0.0872054	0.0681147	31	ENSG00000198755	RPL10A	protein_coding	ribosomal protein L10a [Source:HGNC Symbol;Acc:HGNC:10299]
PPIA	#N/A	#N/A	1.00109	#N/A	1.08918	#N/A	1.75101	#N/A	1.03065	1.74313	2.54108	1.31365	#N/A	0.43684	#N/A	#N/A	#N/A	#N/A	#N/A	#N/A	#N/A	#N/A	#N/A	#N/A	#N/A	1.43571	0.764918	0.898087	0.693646	#N/A	#N/A	#N/A	#N/A	#N/A	4.61659	3.03522	5.31438	4.40371	4.04021	4.15599	4.7667	3.98573	3.42217	3.14347	2.98067	2.54534	2.99256	3.38982	#N/A	2.91776	4.06338	#N/A	0.558715	#N/A	#N/A	#N/A	#N/A	#N/A	#N/A	#N/A	0.878926	0.972761	#N/A	31	ENSG00000196262	PPIA	protein_coding	peptidylprolyl isomerase A [Source:HGNC Symbol;Acc:HGNC:9253]
ALDH18A1	#N/A	#N/A	1.53924	#N/A	1.78524	1.42333	2.24915	#N/A	1.30872	1.10909	1.97087	#N/A	#N/A	#N/A	#N/A	#N/A	#N/A	#N/A	#N/A	#N/A	#N/A	#N/A	#N/A	#N/A	#N/A	#N/A	#N/A	1.16359	4.63175	#N/A	#N/A	#N/A	#N/A	#N/A	0.971746	1.79383	1.30049	1.29938	1.67102	0.992374	1.05931	1.237	1.49279	1.81805	2.19002	2.33409	1.26061	1.30361	#N/A	1.56323	1.08203	0.820269	0.779301	#N/A	#N/A	1.22912	#N/A	1.70925	#N/A	#N/A	1.35709	#N/A	1.74332	31	ENSG00000059573	ALDH18A1	protein_coding	aldehyde dehydrogenase 18 family member A1 [Source:HGNC Symbol;Acc:HGNC:9722]
GSAP	#N/A	#N/A	#N/A	#N/A	#N/A	#N/A	#N/A	#N/A	0.662207	0.99786	#N/A	2.23985	#N/A	0.301278	1.14178	0.961511	1.27203	0.813715	#N/A	0.956212	#N/A	#N/A	0.571512	#N/A	#N/A	#N/A	#N/A	#N/A	#N/A	#N/A	#N/A	#N/A	#N/A	#N/A	1.07535	1.49213	1.07966	1.26982	1.40661	1.2263	1.14356	0.778754	1.23907	1.13342	1.29752	1.10137	0.912138	1.0933	1.22707	1.30592	1.50498	#N/A	0.995612	1.90629	#N/A	#N/A	2.28322	#N/A	#N/A	#N/A	0.963322	#N/A	#N/A	31	ENSG00000186088	GSAP	protein_coding	gamma-secretase activating protein [Source:HGNC Symbol;Acc:HGNC:28042]
PAN3	#N/A	#N/A	#N/A	#N/A	0.370827	#N/A	0.372313	#N/A	#N/A	0.885722	1.321	0.774311	#N/A	#N/A	0.305732	#N/A	#N/A	#N/A	0.455532	#N/A	0.549101	0.463798	0.579591	#N/A	#N/A	#N/A	#N/A	#N/A	#N/A	#N/A	#N/A	#N/A	#N/A	#N/A	1.16808	1.41121	1.14577	1.10669	1.15019	1.12512	1.07206	1.31272	1.07132	1.21573	1.16137	1.35848	1.11085	1.17333	2.11051	1.09217	1.01123	#N/A	#N/A	0.518493	#N/A	0.403475	1.32657	#N/A	#N/A	#N/A	0.600536	#N/A	#N/A	31	ENSG00000152520	PAN3	protein_coding	poly(A) specific ribonuclease subunit PAN3 [Source:HGNC Symbol;Acc:HGNC:29991]
#269043	#N/A	#N/A	0.742972	#N/A	1.38438	1.35159	2.24827	#N/A	#N/A	1.99937	#N/A	#N/A	0.861293	#N/A	#N/A	#N/A	#N/A	#N/A	#N/A	1.45869	#N/A	#N/A	#N/A	#N/A	#N/A	#N/A	3.2444	1.32058	1.45713	#N/A	#N/A	#N/A	#N/A	#N/A	1.88656	#N/A	2.04454	1.96268	2.15399	1.98893	1.79412	1.78108	2.17071	2.06527	2.0426	2.77604	2.02523	2.1622	1.99233	2.42003	2.02895	0.789975	1.52946	1.0141	#N/A	#N/A	#N/A	#N/A	1.21341	#N/A	1.36014	#N/A	#N/A	31	ENSG00000269043		lncRNA	novel transcript
TASOR	#N/A	#N/A	#N/A	0.498039	0.455745	0.585147	#N/A	#N/A	#N/A	0.959685	1.35496	0.673322	#N/A	#N/A	#N/A	#N/A	#N/A	#N/A	#N/A	#N/A	#N/A	#N/A	0.540434	#N/A	#N/A	0.842577	#N/A	0.778768	#N/A	#N/A	#N/A	#N/A	#N/A	#N/A	1.38752	1.59262	1.60233	1.49552	1.57815	1.49149	1.3619	1.34873	1.36948	1.45277	1.39589	1.26669	1.37744	1.44123	0.713981	1.41024	1.43651	#N/A	#N/A	#N/A	#N/A	0.809187	1.25981	0.671856	0.670011	#N/A	0.864979	#N/A	#N/A	31	ENSG00000163946	TASOR	protein_coding	transcription activation suppressor [Source:HGNC Symbol;Acc:HGNC:30314]
DYNLT2B	#N/A	#N/A	0.757476	#N/A	0.982725	0.872361	2.33056	#N/A	#N/A	1.20607	1.9461	#N/A	#N/A	#N/A	#N/A	#N/A	#N/A	#N/A	#N/A	#N/A	#N/A	#N/A	#N/A	#N/A	#N/A	#N/A	1.62205	1.7077	1.31357	#N/A	#N/A	#N/A	#N/A	#N/A	1.42073	2.32655	1.52514	1.74266	1.65148	2.08022	1.68698	1.58363	1.62236	1.43291	1.76236	1.4577	1.46783	1.65371	#N/A	1.40818	1.80899	0.78748	0.70417	#N/A	#N/A	1.20205	1.73935	#N/A	1.38204	#N/A	#N/A	1.19797	#N/A	31	ENSG00000213123	DYNLT2B	protein_coding	dynein light chain Tctex-type 2B [Source:HGNC Symbol;Acc:HGNC:28482]
ATP8B1	#N/A	#N/A	#N/A	#N/A	#N/A	0.437082	#N/A	#N/A	#N/A	0.59088	#N/A	#N/A	#N/A	#N/A	#N/A	#N/A	#N/A	#N/A	#N/A	0.937934	#N/A	#N/A	#N/A	#N/A	#N/A	0.816875	0.816896	0.518914	#N/A	#N/A	#N/A	#N/A	#N/A	0.679612	0.774391	1.53627	1.25424	1.15851	1.69135	1.23344	0.88258	0.632584	1.66342	1.49928	1.89847	1.4143	1.50412	1.38427	1.54504	2.0362	1.01173	0.60278	#N/A	#N/A	0.736851	0.962183	1.32748	0.878237	#N/A	#N/A	0.594545	#N/A	0.732792	31	ENSG00000081923	ATP8B1	protein_coding	ATPase phospholipid transporting 8B1 [Source:HGNC Symbol;Acc:HGNC:3706]
LINC01393	#N/A	#N/A	#N/A	0.314991	0.214584	#N/A	#N/A	#N/A	#N/A	0.676252	0.149044	#N/A	#N/A	0.72371	0.2872	0.152868	#N/A	0.12141	#N/A	#N/A	#N/A	#N/A	#N/A	0.0655375	#N/A	#N/A	#N/A	0.209788	#N/A	#N/A	#N/A	#N/A	#N/A	#N/A	2.80961	0.101647	2.63754	2.05779	3.31486	2.74888	3.55061	0.911033	3.40022	0.631286	0.341684	0.231345	2.95139	3.24976	#N/A	2.57089	2.30405	1.24793	0.311183	0.126999	0.177339	#N/A	#N/A	#N/A	#N/A	#N/A	0.12007	#N/A	#N/A	31	ENSG00000225535	LINC01393	lncRNA	long intergenic non-protein coding RNA 1393 [Source:HGNC Symbol;Acc:HGNC:50669]
CENPS	#N/A	#N/A	2.32096	1.61913	#N/A	#N/A	#N/A	#N/A	#N/A	1.59603	0.423591	#N/A	0.949469	1.03952	#N/A	#N/A	#N/A	#N/A	#N/A	#N/A	#N/A	#N/A	0.572549	#N/A	#N/A	#N/A	1.30162	0.763455	0.70103	#N/A	#N/A	#N/A	#N/A	#N/A	1.04129	0.517273	1.38145	0.951392	1.2613	1.39445	1.26012	1.03721	1.26145	0.895098	1.42598	1.4822	1.58502	1.6893	#N/A	0.943055	1.48578	1.05215	1.06644	#N/A	#N/A	#N/A	#N/A	0.413567	0.411601	#N/A	#N/A	#N/A	0.564241	31	ENSG00000175279	CENPS	protein_coding	centromere protein S [Source:HGNC Symbol;Acc:HGNC:23163]
DHX8	#N/A	#N/A	#N/A	0.696374	0.909374	0.849976	1.15285	#N/A	#N/A	0.594083	1.13584	#N/A	#N/A	#N/A	#N/A	0.477435	#N/A	#N/A	#N/A	#N/A	#N/A	0.918632	0.612948	0.910198	#N/A	#N/A	#N/A	#N/A	#N/A	#N/A	#N/A	#N/A	#N/A	#N/A	0.936963	0.86616	0.77107	0.904531	0.607262	0.877902	0.882557	1.63726	0.740205	0.85096	0.733388	1.15583	0.735654	0.909794	1.5198	0.672403	0.928544	#N/A	#N/A	#N/A	#N/A	1.41129	1.26217	1.23732	#N/A	#N/A	#N/A	#N/A	0.769578	31	ENSG00000067596	DHX8	protein_coding	DEAH-box helicase 8 [Source:HGNC Symbol;Acc:HGNC:2749]
#226605	#N/A	#N/A	#N/A	#N/A	#N/A	#N/A	#N/A	#N/A	#N/A	1.03488	1.30521	#N/A	#N/A	0.593901	#N/A	#N/A	#N/A	0.990678	#N/A	#N/A	#N/A	#N/A	1.04219	#N/A	#N/A	1.38599	2.79229	1.22589	2.53036	#N/A	#N/A	#N/A	#N/A	#N/A	1.15897	1.23781	1.56689	1.16611	1.21124	1.26454	1.1993	1.46085	0.90935	1.14632	1.38515	1.86886	0.956615	1.00822	1.54998	0.691081	1.48694	#N/A	#N/A	#N/A	#N/A	1.19868	1.6909	#N/A	#N/A	0.73801	#N/A	1.19604	1.41775	31	ENSG00000226605		lncRNA	novel transcript
NDEL1	#N/A	#N/A	#N/A	#N/A	#N/A	#N/A	0.852932	#N/A	#N/A	0.430562	#N/A	#N/A	#N/A	#N/A	#N/A	#N/A	#N/A	#N/A	#N/A	#N/A	#N/A	#N/A	#N/A	#N/A	#N/A	#N/A	0.794021	0.810872	0.800628	#N/A	#N/A	#N/A	#N/A	#N/A	0.308504	#N/A	0.55516	0.322562	0.236978	0.334025	0.330448	0.609128	0.240031	0.302445	0.445383	0.489861	0.321799	0.50975	0.974696	0.231699	0.258541	0.548277	#N/A	1.12351	0.95036	1.34305	2.49976	1.12158	0.757268	0.991029	0.868569	#N/A	0.705462	31	ENSG00000166579	NDEL1	protein_coding	nudE neurodevelopment protein 1 like 1 [Source:HGNC Symbol;Acc:HGNC:17620]
WBP2	#N/A	#N/A	#N/A	#N/A	#N/A	#N/A	#N/A	#N/A	#N/A	#N/A	1.41601	#N/A	0.766393	1.26412	1.09494	1.12637	1.68803	1.88228	1.52991	3.97158	#N/A	1.02094	#N/A	2.2753	1.17949	#N/A	#N/A	#N/A	#N/A	#N/A	#N/A	#N/A	#N/A	#N/A	#N/A	#N/A	1.00459	#N/A	1.08396	#N/A	#N/A	0.482699	0.910817	0.902253	1.4216	#N/A	1.10753	0.674526	1.12173	1.23071	#N/A	1.27471	1.23218	1.12485	1.46835	1.29181	1.51453	2.36143	#N/A	#N/A	#N/A	1.09523	1.13575	31	ENSG00000132471	WBP2	protein_coding	WW domain binding protein 2 [Source:HGNC Symbol;Acc:HGNC:12738]
GOLPH3L	#N/A	#N/A	#N/A	#N/A	0.618431	0.71491	0.787057	#N/A	#N/A	#N/A	1.03287	#N/A	0.642781	0.533946	0.644349	0.439111	#N/A	0.744296	0.764464	1.23864	#N/A	0.968806	0.770177	#N/A	#N/A	#N/A	#N/A	0.637148	#N/A	#N/A	#N/A	#N/A	#N/A	#N/A	#N/A	0.99682	0.264772	#N/A	#N/A	0.360806	#N/A	#N/A	#N/A	#N/A	0.355777	0.793132	0.235653	#N/A	1.08428	#N/A	#N/A	0.646506	0.638455	0.93774	0.787958	0.841068	2.22553	0.987179	#N/A	1.35183	0.644941	#N/A	1.25317	31	ENSG00000143457	GOLPH3L	protein_coding	golgi phosphoprotein 3 like [Source:HGNC Symbol;Acc:HGNC:24882]
RPS18#231500	#N/A	#N/A	#N/A	0.137408	#N/A	#N/A	0.137236	#N/A	#N/A	#N/A	0.132524	0.0729776	#N/A	0.118717	0.0869177	0.0795187	#N/A	0.0695194	0.0622867	#N/A	0.0604547	#N/A	#N/A	#N/A	0.0615652	#N/A	0.115766	0.147682	0.149078	#N/A	#N/A	#N/A	#N/A	#N/A	0.212236	0.104143	0.200794	0.212374	#N/A	#N/A	0.293633	0.190538	0.287253	0.194736	0.192933	0.170762	0.256881	0.238103	0.152066	0.247032	0.21036	#N/A	0.0825421	#N/A	#N/A	#N/A	0.00359462	#N/A	#N/A	#N/A	#N/A	#N/A	#N/A	31	ENSG00000231500	RPS18	protein_coding	ribosomal protein S18 [Source:HGNC Symbol;Acc:HGNC:10401]
#273338	#N/A	#N/A	0.0586989	0.0590659	0.0512408	0.0478973	#N/A	#N/A	#N/A	#N/A	#N/A	#N/A	#N/A	#N/A	0.0379069	0.0343537	0.0193619	#N/A	#N/A	#N/A	#N/A	#N/A	0.0262438	#N/A	#N/A	#N/A	0.0552226	0.045275	#N/A	#N/A	#N/A	#N/A	#N/A	#N/A	0.0727406	0.026461	0.0921007	0.0778646	0.0774663	0.070837	0.0716339	0.0529363	0.0661333	0.0814501	0.0751081	0.0600789	0.101518	0.0430669	0.0465403	0.084586	0.0645603	#N/A	0.0473258	#N/A	0.0417249	#N/A	#N/A	#N/A	#N/A	#N/A	#N/A	0.0355549	0.0299803	31	ENSG00000273338		lncRNA	novel transcript, antisense to DNAJB4
RFTN1	#N/A	#N/A	#N/A	#N/A	#N/A	#N/A	#N/A	#N/A	#N/A	#N/A	#N/A	#N/A	#N/A	1.71107	0.330553	#N/A	#N/A	1.64951	1.37592	1.51587	#N/A	1.563	1.4411	0.693799	#N/A	0.983019	0.790723	1.2315	0.398477	#N/A	#N/A	#N/A	#N/A	#N/A	2.3631	1.03366	2.39537	2.35582	2.6257	2.39974	2.26406	2.32846	2.58565	2.33257	2.47223	2.68609	2.39815	2.43333	1.50803	2.5208	2.29489	#N/A	0.35885	#N/A	#N/A	#N/A	1.62072	#N/A	#N/A	#N/A	#N/A	#N/A	#N/A	31	ENSG00000131378	RFTN1	protein_coding	raftlin, lipid raft linker 1 [Source:HGNC Symbol;Acc:HGNC:30278]
HOXB4	#N/A	#N/A	#N/A	#N/A	#N/A	#N/A	#N/A	#N/A	#N/A	#N/A	#N/A	#N/A	#N/A	3.58644	0.521842	0.353161	0.0993179	0.290696	#N/A	#N/A	#N/A	0.123839	#N/A	0.0987095	#N/A	#N/A	#N/A	#N/A	0.396436	#N/A	#N/A	#N/A	#N/A	#N/A	1.34606	#N/A	0.731265	1.14962	0.847931	1.08213	0.956379	0.959249	1.00481	1.56236	0.631899	1.09104	0.868051	0.712681	0.371048	0.63304	1.35291	1.77513	0.815245	#N/A	0.403346	0.180444	#N/A	0.23743	#N/A	#N/A	#N/A	0.441692	0.414923	31	ENSG00000182742	HOXB4	protein_coding	homeobox B4 [Source:HGNC Symbol;Acc:HGNC:5115]
RBM17	#N/A	#N/A	#N/A	#N/A	#N/A	#N/A	#N/A	#N/A	#N/A	#N/A	#N/A	#N/A	#N/A	0.355066	#N/A	0.560238	#N/A	#N/A	#N/A	1.2849	#N/A	0.739641	0.580022	0.743698	#N/A	0.728135	#N/A	#N/A	0.664025	#N/A	#N/A	#N/A	#N/A	#N/A	0.42422	#N/A	0.679602	0.329781	0.512697	0.415761	0.321177	0.579702	0.207972	0.391094	0.400319	0.800096	0.346391	0.425651	0.864672	0.299864	0.279846	#N/A	#N/A	#N/A	#N/A	0.83323	2.08164	0.940109	#N/A	1.04508	0.535106	1.28211	0.820301	31	ENSG00000134453	RBM17	protein_coding	RNA binding motif protein 17 [Source:HGNC Symbol;Acc:HGNC:16944]
TRIM22	2.11708	#N/A	#N/A	#N/A	#N/A	#N/A	#N/A	#N/A	#N/A	2.37749	1.62651	2.28524	#N/A	#N/A	#N/A	#N/A	#N/A	#N/A	#N/A	#N/A	#N/A	#N/A	#N/A	#N/A	#N/A	0.691826	#N/A	#N/A	#N/A	3.37482	#N/A	#N/A	#N/A	#N/A	11.8712	6.21797	7.12895	9.88119	6.99394	7.21183	9.91847	8.36568	8.42029	6.93899	7.27188	6.70538	6.9474	8.25305	3.67482	6.46669	8.13894	0.422449	1.60844	#N/A	0.669086	1.67731	2.24413	0.958836	#N/A	#N/A	1.62966	#N/A	#N/A	30	ENSG00000132274	TRIM22	protein_coding	tripartite motif containing 22 [Source:HGNC Symbol;Acc:HGNC:16379]
MINDY2	1.54872	#N/A	#N/A	0.431041	#N/A	#N/A	#N/A	#N/A	#N/A	0.488264	#N/A	#N/A	#N/A	0.373144	#N/A	#N/A	#N/A	0.686576	#N/A	1.08969	#N/A	#N/A	0.662138	1.40184	#N/A	1.12649	0.940218	0.883076	1.46836	1.53965	#N/A	#N/A	#N/A	#N/A	0.465266	0.680708	0.483333	0.458003	0.531542	0.350091	0.368055	0.406893	0.441124	0.500098	0.695078	0.960235	0.444967	0.561308	#N/A	0.642745	0.496071	#N/A	#N/A	#N/A	#N/A	#N/A	1.25442	#N/A	#N/A	#N/A	#N/A	#N/A	#N/A	30	ENSG00000128923	MINDY2	protein_coding	MINDY lysine 48 deubiquitinase 2 [Source:HGNC Symbol;Acc:HGNC:26954]
ITGA9	1.66984	1.97747	#N/A	#N/A	#N/A	#N/A	#N/A	#N/A	#N/A	#N/A	#N/A	#N/A	#N/A	#N/A	#N/A	#N/A	#N/A	#N/A	#N/A	#N/A	#N/A	#N/A	#N/A	#N/A	#N/A	#N/A	#N/A	#N/A	1.20935	#N/A	#N/A	#N/A	#N/A	#N/A	3.7886	2.02564	2.26742	3.61331	2.08182	3.19238	4.13194	3.82153	1.94983	2.15517	2.05812	3.03784	2.09706	2.40923	#N/A	1.48703	3.01223	1.84802	0.465791	0.858714	1.71049	1.4756	1.07383	1.58156	#N/A	1.0216	1.13392	3.6369	3.3905	30	ENSG00000144668	ITGA9	protein_coding	integrin subunit alpha 9 [Source:HGNC Symbol;Acc:HGNC:6145]
FAR2	1.54231	#N/A	#N/A	#N/A	#N/A	#N/A	#N/A	#N/A	#N/A	0.680472	#N/A	#N/A	#N/A	1.42093	#N/A	1.26263	0.906565	1.90743	1.34738	1.29818	#N/A	#N/A	1.48892	1.51132	#N/A	#N/A	#N/A	#N/A	#N/A	#N/A	#N/A	#N/A	#N/A	#N/A	2.02353	2.39947	2.83084	2.04205	2.46542	2.43298	1.97507	2.16948	2.27546	2.29948	2.75345	2.37856	2.06033	2.28674	#N/A	2.25527	1.98113	#N/A	0.774994	#N/A	#N/A	#N/A	1.34827	#N/A	#N/A	1.52551	#N/A	#N/A	1.23537	30	ENSG00000064763	FAR2	protein_coding	fatty acyl-CoA reductase 2 [Source:HGNC Symbol;Acc:HGNC:25531]
HOXB2	0.719489	#N/A	#N/A	#N/A	#N/A	#N/A	#N/A	#N/A	#N/A	0.846314	#N/A	#N/A	#N/A	1.11353	1.70003	#N/A	#N/A	#N/A	#N/A	0.599022	#N/A	#N/A	#N/A	0.475265	#N/A	0.775977	#N/A	#N/A	1.15435	#N/A	#N/A	#N/A	#N/A	#N/A	2.4753	1.27103	2.85004	2.70873	2.33364	2.10056	2.3942	2.5565	2.45637	2.15746	2.82093	1.84061	1.78516	2.15221	#N/A	2.52462	2.28596	3.04309	1.94192	#N/A	1.693	0.859484	#N/A	1.06338	#N/A	#N/A	1.48688	#N/A	#N/A	30	ENSG00000173917	HOXB2	protein_coding	homeobox B2 [Source:HGNC Symbol;Acc:HGNC:5113]
INSIG2	1.78329	#N/A	2.06921	1.14638	1.88216	1.45565	2.51993	2.04648	1.41034	1.16363	1.81227	#N/A	0.947188	#N/A	#N/A	#N/A	#N/A	#N/A	1.58724	1.35221	2.2392	#N/A	#N/A	#N/A	#N/A	#N/A	#N/A	#N/A	#N/A	#N/A	#N/A	#N/A	#N/A	#N/A	0.838195	#N/A	0.920948	0.745269	1.09578	1.06989	0.676651	0.797968	0.590036	0.69999	0.67435	1.21021	0.59056	0.856883	#N/A	0.700056	0.812643	#N/A	#N/A	#N/A	#N/A	#N/A	#N/A	#N/A	#N/A	#N/A	1.44904	#N/A	#N/A	30	ENSG00000125629	INSIG2	protein_coding	insulin induced gene 2 [Source:HGNC Symbol;Acc:HGNC:20452]
MBD5	0.609419	0.844448	0.204104	0.268526	0.653948	0.71942	0.885997	0.424708	0.982523	#N/A	0.62049	0.680967	0.324029	#N/A	#N/A	0.218499	#N/A	#N/A	#N/A	0.803941	#N/A	#N/A	#N/A	#N/A	0.391266	#N/A	0.747194	1.02193	0.97482	0.784343	#N/A	#N/A	#N/A	#N/A	#N/A	#N/A	#N/A	#N/A	#N/A	#N/A	#N/A	#N/A	#N/A	#N/A	#N/A	0.314236	#N/A	#N/A	0.843665	#N/A	#N/A	#N/A	#N/A	0.511086	0.521314	0.484239	1.66295	0.569382	0.420272	0.83853	0.360221	0.476141	#N/A	30	ENSG00000204406	MBD5	protein_coding	methyl-CpG binding domain protein 5 [Source:HGNC Symbol;Acc:HGNC:20444]
NBDY	1.10084	#N/A	#N/A	#N/A	#N/A	#N/A	#N/A	#N/A	#N/A	0.900836	0.86636	#N/A	#N/A	0.594429	0.554357	0.578143	#N/A	#N/A	#N/A	#N/A	0.743372	0.844563	0.914425	#N/A	#N/A	0.803638	#N/A	#N/A	#N/A	#N/A	#N/A	#N/A	#N/A	#N/A	3.2498	4.49113	2.95672	3.22726	3.22323	3.3705	3.59431	2.67581	2.56995	2.84443	2.71657	3.10084	2.42507	2.4111	1.70399	2.77751	3.43246	#N/A	#N/A	#N/A	#N/A	0.840302	#N/A	#N/A	#N/A	#N/A	0.667395	#N/A	1.08974	30	ENSG00000204272	NBDY	protein_coding	negative regulator of P-body association [Source:HGNC Symbol;Acc:HGNC:50713]
BAZ2B	0.683737	1.32767	#N/A	#N/A	#N/A	#N/A	#N/A	#N/A	#N/A	#N/A	#N/A	#N/A	#N/A	#N/A	#N/A	#N/A	#N/A	#N/A	#N/A	0.731783	#N/A	#N/A	#N/A	0.459945	#N/A	#N/A	#N/A	#N/A	#N/A	#N/A	#N/A	#N/A	#N/A	#N/A	0.343036	0.69535	#N/A	0.317178	0.390271	0.331458	0.256911	0.416743	0.318721	0.385834	0.423313	0.750438	0.341869	0.390504	0.785101	0.480372	0.285062	#N/A	0.457813	0.477977	0.653344	0.59616	1.49872	0.676846	#N/A	0.765557	0.524572	2.27846	1.84067	30	ENSG00000123636	BAZ2B	protein_coding	bromodomain adjacent to zinc finger domain 2B [Source:HGNC Symbol;Acc:HGNC:963]
THSD1	1.82797	2.27406	#N/A	#N/A	#N/A	#N/A	#N/A	#N/A	#N/A	#N/A	#N/A	#N/A	#N/A	#N/A	#N/A	#N/A	#N/A	#N/A	#N/A	#N/A	#N/A	#N/A	#N/A	#N/A	#N/A	2.18544	2.76319	2.82011	1.48067	#N/A	#N/A	#N/A	#N/A	#N/A	2.88775	1.24414	2.52129	2.93334	3.37263	3.11102	2.98849	2.36458	2.62138	2.60584	2.77436	2.37688	2.04688	3.20736	0.977071	2.70617	2.65629	1.84174	0.820616	1.00568	2.23766	#N/A	1.17998	#N/A	#N/A	#N/A	1.10107	1.9052	#N/A	30	ENSG00000136114	THSD1	protein_coding	thrombospondin type 1 domain containing 1 [Source:HGNC Symbol;Acc:HGNC:17754]
BTBD3	1.12338	#N/A	#N/A	#N/A	#N/A	#N/A	#N/A	#N/A	#N/A	#N/A	1.2645	#N/A	#N/A	0.802595	0.610813	0.61176	0.738086	#N/A	#N/A	1.7286	1.19133	#N/A	0.566814	2.19222	0.85498	#N/A	1.25427	1.08742	1.04434	#N/A	#N/A	#N/A	#N/A	#N/A	0.592854	1.00794	0.485918	0.453445	0.37813	0.577075	0.682641	0.686586	#N/A	#N/A	0.424743	1.19321	#N/A	0.390248	0.899136	#N/A	0.605931	#N/A	#N/A	#N/A	#N/A	#N/A	1.19426	#N/A	#N/A	#N/A	#N/A	2.97055	2.55703	30	ENSG00000132640	BTBD3	protein_coding	BTB domain containing 3 [Source:HGNC Symbol;Acc:HGNC:15854]
TMED3	1.85116	#N/A	3.64032	1.49468	3.47193	2.86743	3.95121	1.71405	1.12825	3.30627	1.59943	1.31254	1.12453	#N/A	#N/A	#N/A	#N/A	#N/A	#N/A	#N/A	#N/A	#N/A	#N/A	#N/A	#N/A	3.59079	#N/A	#N/A	#N/A	#N/A	#N/A	#N/A	#N/A	#N/A	9.32925	4.03577	4.78898	7.54524	7.41218	6.64437	8.44397	8.53197	8.53593	6.44088	5.90295	3.37455	7.40906	7.73537	3.36332	5.78004	6.58871	#N/A	#N/A	#N/A	#N/A	#N/A	#N/A	#N/A	#N/A	#N/A	#N/A	#N/A	#N/A	30	ENSG00000166557	TMED3	protein_coding	transmembrane p24 trafficking protein 3 [Source:HGNC Symbol;Acc:HGNC:28889]
CD2AP	0.817606	#N/A	#N/A	#N/A	#N/A	#N/A	#N/A	#N/A	#N/A	#N/A	#N/A	#N/A	#N/A	0.269267	0.553662	#N/A	#N/A	0.411213	0.661649	1.09694	0.929323	0.710794	0.658215	1.22276	#N/A	#N/A	#N/A	#N/A	1.14746	#N/A	#N/A	#N/A	#N/A	#N/A	0.433713	#N/A	0.577895	0.482059	0.866369	0.636476	0.412221	0.622413	0.663392	0.613562	0.760044	0.479529	0.463675	0.635565	1.07221	0.612426	0.544844	#N/A	0.394817	#N/A	#N/A	#N/A	1.08786	0.787759	#N/A	#N/A	#N/A	#N/A	#N/A	30	ENSG00000198087	CD2AP	protein_coding	CD2 associated protein [Source:HGNC Symbol;Acc:HGNC:14258]
RGS7	0.40356	#N/A	#N/A	1.41044	1.29679	#N/A	#N/A	#N/A	#N/A	#N/A	#N/A	#N/A	#N/A	1.66229	1.26614	1.04444	#N/A	1.11652	#N/A	0.39799	#N/A	#N/A	1.11066	#N/A	#N/A	#N/A	0.974833	1.07651	#N/A	#N/A	#N/A	#N/A	#N/A	#N/A	1.97251	0.65152	0.916584	1.66214	1.16308	1.49054	1.91426	2.19857	1.39453	1.50274	1.67207	1.34188	1.28361	1.51142	#N/A	1.41822	1.75358	1.21781	#N/A	#N/A	0.839211	#N/A	#N/A	#N/A	#N/A	#N/A	#N/A	0.743661	#N/A	30	ENSG00000182901	RGS7	protein_coding	regulator of G protein signaling 7 [Source:HGNC Symbol;Acc:HGNC:10003]
#264015	0.344286	#N/A	#N/A	1.28136	#N/A	0.599362	#N/A	#N/A	#N/A	0.882383	#N/A	#N/A	#N/A	#N/A	#N/A	#N/A	#N/A	#N/A	#N/A	0.313111	#N/A	#N/A	#N/A	#N/A	#N/A	#N/A	0.99644	0.544388	0.621064	#N/A	#N/A	#N/A	#N/A	#N/A	4.37819	0.39363	4.48808	4.82577	5.05663	4.32181	7.61475	4.29852	5.56716	4.63847	4.04899	1.03268	5.12302	8.1774	#N/A	5.40014	6.5949	1.59001	1.43389	0.34591	0.597707	#N/A	0.265534	0.496367	#N/A	#N/A	#N/A	#N/A	#N/A	30	ENSG00000264015		lncRNA	novel transcript
ELP1	1.11312	#N/A	0.343097	0.504194	0.76124	0.736651	0.691416	#N/A	0.837721	0.48361	1.76084	0.923552	#N/A	#N/A	#N/A	#N/A	#N/A	#N/A	#N/A	#N/A	#N/A	#N/A	#N/A	#N/A	#N/A	#N/A	#N/A	0.73034	0.900313	#N/A	#N/A	#N/A	#N/A	#N/A	0.568553	#N/A	0.349006	0.510718	0.49022	0.342639	0.459059	0.684794	0.442784	0.598555	0.521498	0.922564	0.582664	0.653634	1.40919	0.429765	0.433518	#N/A	#N/A	#N/A	#N/A	#N/A	1.23624	0.844176	#N/A	#N/A	#N/A	#N/A	#N/A	30	ENSG00000070061	ELP1	protein_coding	elongator acetyltransferase complex subunit 1 [Source:HGNC Symbol;Acc:HGNC:5959]
MAGED2	0.965021	#N/A	1.02527	#N/A	0.805318	#N/A	#N/A	#N/A	1.39195	1.33477	2.78327	0.965942	#N/A	#N/A	#N/A	#N/A	#N/A	#N/A	#N/A	#N/A	#N/A	#N/A	#N/A	#N/A	#N/A	1.53469	1.68697	2.1889	1.69701	1.50502	#N/A	#N/A	#N/A	#N/A	2.22148	1.50241	3.05852	2.69347	2.70098	1.96387	2.33883	1.4442	3.67916	2.43856	3.21746	2.72894	3.54775	3.05651	0.929409	4.7022	1.3716	#N/A	#N/A	#N/A	#N/A	#N/A	#N/A	#N/A	#N/A	#N/A	#N/A	1.53945	#N/A	30	ENSG00000102316	MAGED2	protein_coding	MAGE family member D2 [Source:HGNC Symbol;Acc:HGNC:16353]
BMERB1#166780	0.830521	#N/A	1.54264	1.3595	1.62319	2.32863	1.65667	#N/A	2.14687	#N/A	1.9215	1.03791	1.29713	0.83878	#N/A	#N/A	#N/A	0.924867	#N/A	1.17229	#N/A	0.803369	#N/A	0.9046	0.779008	#N/A	1.97165	0.966753	#N/A	#N/A	#N/A	#N/A	#N/A	#N/A	#N/A	#N/A	#N/A	#N/A	#N/A	#N/A	#N/A	#N/A	#N/A	#N/A	#N/A	#N/A	#N/A	#N/A	1.13061	0.285721	#N/A	2.19673	#N/A	#N/A	2.48074	1.56465	1.59704	3.16542	1.34	0.976036	0.640613	1.3955	1.47161	30	ENSG00000166780	BMERB1	protein_coding	bMERB domain containing 1 [Source:HGNC Symbol;Acc:HGNC:19213]
ZNF337	0.925456	#N/A	#N/A	#N/A	#N/A	0.65045	#N/A	#N/A	#N/A	0.826082	0.868016	#N/A	0.516407	#N/A	#N/A	#N/A	#N/A	#N/A	#N/A	#N/A	#N/A	#N/A	#N/A	#N/A	#N/A	1.25097	0.733339	#N/A	1.14811	#N/A	#N/A	#N/A	#N/A	#N/A	0.960261	1.57172	0.990429	0.720602	0.884131	0.811846	0.814838	0.996801	0.719965	0.833967	1.00346	0.890886	0.776652	0.97524	1.43959	0.746178	0.826341	0.352404	#N/A	0.713787	#N/A	#N/A	2.62288	#N/A	#N/A	#N/A	0.971942	0.844836	#N/A	30	ENSG00000130684	ZNF337	protein_coding	zinc finger protein 337 [Source:HGNC Symbol;Acc:HGNC:15809]
FAM66B#215374	0.866667	#N/A	#N/A	0.787076	1.14198	#N/A	#N/A	1.38143	#N/A	0.801159	1.4077	#N/A	1.16891	#N/A	#N/A	#N/A	#N/A	#N/A	#N/A	#N/A	#N/A	#N/A	#N/A	#N/A	#N/A	1.22675	3.99483	4.33723	2.30835	#N/A	#N/A	#N/A	#N/A	#N/A	#N/A	#N/A	0.748469	0.578399	1.12248	0.681956	#N/A	#N/A	1.1481	1.15699	1.76914	#N/A	0.626318	0.674445	#N/A	1.49219	0.74214	2.18089	2.09083	#N/A	4.1805	2.25867	#N/A	4.02557	2.47161	#N/A	1.57365	1.17868	#N/A	30	ENSG00000215374	FAM66B	lncRNA	family with sequence similarity 66 member B [Source:HGNC Symbol;Acc:HGNC:28890]
TRPC6	0.635928	#N/A	1.97604	1.11272	3.06273	1.32182	#N/A	1.02665	#N/A	0.961556	0.774356	#N/A	#N/A	#N/A	#N/A	#N/A	#N/A	#N/A	#N/A	#N/A	#N/A	#N/A	#N/A	#N/A	#N/A	1.36805	2.17967	1.52093	1.50577	#N/A	#N/A	#N/A	#N/A	#N/A	5.17908	0.606962	4.17127	5.16856	5.21294	4.12285	5.41347	4.2658	6.06827	4.12171	4.40513	4.07294	5.82999	7.20842	#N/A	5.00067	5.3476	#N/A	#N/A	#N/A	#N/A	#N/A	#N/A	#N/A	#N/A	#N/A	#N/A	1.30275	1.37538	30	ENSG00000137672	TRPC6	protein_coding	transient receptor potential cation channel subfamily C member 6 [Source:HGNC Symbol;Acc:HGNC:12338]
PCDHB16	0.501282	#N/A	#N/A	#N/A	#N/A	#N/A	0.92472	1.15037	#N/A	2.48682	0.579994	#N/A	#N/A	#N/A	#N/A	#N/A	#N/A	#N/A	#N/A	#N/A	#N/A	#N/A	0.78954	#N/A	#N/A	0.36021	2.03695	0.9392	#N/A	#N/A	#N/A	0.0412076	#N/A	#N/A	8.25056	0.668699	8.32956	7.28801	6.52728	5.96411	8.87114	5.55812	7.90219	7.00397	4.92744	3.38201	6.1363	8.92627	0.762892	7.36545	7.41977	#N/A	1.07282	#N/A	#N/A	#N/A	0.388153	#N/A	#N/A	#N/A	#N/A	0.697794	#N/A	30	ENSG00000272674	PCDHB16	protein_coding	protocadherin beta 16 [Source:HGNC Symbol;Acc:HGNC:14546]
NSL1	0.725712	#N/A	#N/A	#N/A	#N/A	#N/A	0.670195	0.459076	1.25476	0.488317	1.79187	#N/A	#N/A	0.407311	0.389146	0.458893	#N/A	#N/A	#N/A	#N/A	#N/A	0.672723	#N/A	1.67299	1.17334	#N/A	#N/A	#N/A	#N/A	#N/A	#N/A	#N/A	#N/A	#N/A	0.320882	#N/A	0.420123	0.30644	#N/A	0.271712	0.241332	0.557167	#N/A	#N/A	#N/A	0.951522	0.207232	0.34402	0.961926	0.236758	0.349741	#N/A	#N/A	0.682687	#N/A	0.972089	2.23846	0.904154	#N/A	#N/A	0.667624	#N/A	1.26286	30	ENSG00000117697	NSL1	protein_coding	NSL1 component of MIS12 kinetochore complex [Source:HGNC Symbol;Acc:HGNC:24548]
DAGLA	0.715267	#N/A	2.17513	1.58906	#N/A	2.26171	1.50692	1.76905	1.55614	0.789749	0.851643	0.537995	1.14355	#N/A	#N/A	#N/A	#N/A	#N/A	#N/A	#N/A	#N/A	#N/A	#N/A	#N/A	#N/A	#N/A	#N/A	#N/A	#N/A	#N/A	#N/A	#N/A	#N/A	#N/A	1.45491	0.873449	0.730382	1.57267	#N/A	1.52766	2.2913	2.10018	#N/A	#N/A	#N/A	1.18199	#N/A	0.868128	#N/A	#N/A	2.20174	1.47491	1.4951	#N/A	1.86064	1.02041	0.682725	0.928892	#N/A	#N/A	1.0872	1.84326	1.02344	30	ENSG00000134780	DAGLA	protein_coding	diacylglycerol lipase alpha [Source:HGNC Symbol;Acc:HGNC:1165]
DNAJC2	0.699034	#N/A	0.766192	0.627871	0.782038	0.916278	0.835518	0.642261	1.56	#N/A	2.56435	#N/A	0.718679	#N/A	#N/A	0.730421	#N/A	0.547322	0.75986	1.3882	0.703664	#N/A	#N/A	0.927385	1.06151	#N/A	0.761146	#N/A	0.838948	#N/A	#N/A	#N/A	#N/A	#N/A	#N/A	#N/A	0.305591	#N/A	#N/A	#N/A	#N/A	#N/A	#N/A	#N/A	#N/A	#N/A	#N/A	#N/A	#N/A	#N/A	#N/A	0.298119	0.697302	1.31281	0.916817	0.912241	3.95144	0.958322	0.942596	#N/A	0.632638	0.934168	#N/A	30	ENSG00000105821	DNAJC2	protein_coding	DnaJ heat shock protein family (Hsp40) member C2 [Source:HGNC Symbol;Acc:HGNC:13192]
ARL17A	0.684656	1.1341	0.625635	0.435574	0.610137	1.15048	1.26478	0.462767	0.750835	0.34855	1.63914	#N/A	0.543699	0.275933	0.524763	0.718527	#N/A	#N/A	#N/A	1.80832	#N/A	#N/A	0.38608	1.03682	0.704571	#N/A	0.654781	0.757445	0.501052	#N/A	#N/A	#N/A	#N/A	#N/A	#N/A	#N/A	#N/A	#N/A	#N/A	#N/A	#N/A	#N/A	#N/A	#N/A	#N/A	#N/A	#N/A	#N/A	0.989512	#N/A	#N/A	0.272714	#N/A	0.668065	0.701582	0.690006	1.27711	0.946334	#N/A	1.40481	#N/A	#N/A	#N/A	30	ENSG00000185829	ARL17A	protein_coding	ADP ribosylation factor like GTPase 17A [Source:HGNC Symbol;Acc:HGNC:24096]
HSPG2	#N/A	3.68818	#N/A	#N/A	#N/A	#N/A	#N/A	#N/A	#N/A	#N/A	#N/A	#N/A	#N/A	#N/A	#N/A	#N/A	#N/A	#N/A	#N/A	#N/A	#N/A	#N/A	#N/A	#N/A	#N/A	1.85436	3.69774	2.78482	3.66408	#N/A	#N/A	#N/A	#N/A	#N/A	4.98638	5.50732	4.49995	5.22772	4.67538	4.10624	4.7545	4.39441	5.55616	4.04114	5.45161	3.909	4.87769	4.85239	2.32969	5.22221	3.709	1.16028	#N/A	0.937434	1.12365	1.06213	#N/A	0.47003	#N/A	#N/A	1.16423	3.06557	3.90373	30	ENSG00000142798	HSPG2	protein_coding	heparan sulfate proteoglycan 2 [Source:HGNC Symbol;Acc:HGNC:5273]
CYSTM1	#N/A	2.94441	2.07299	1.05681	1.99314	3.60065	1.39222	0.933094	3.27569	#N/A	3.54717	1.10067	1.35814	#N/A	#N/A	#N/A	0.527518	#N/A	#N/A	2.08633	#N/A	#N/A	#N/A	1.01286	0.542363	#N/A	2.00448	2.38266	2.08013	1.12724	#N/A	#N/A	#N/A	#N/A	#N/A	#N/A	#N/A	#N/A	#N/A	#N/A	#N/A	#N/A	#N/A	#N/A	#N/A	#N/A	#N/A	#N/A	#N/A	#N/A	#N/A	1.70311	0.969211	1.47188	2.24964	2.82972	2.67886	2.76547	1.81763	1.41818	#N/A	1.99498	2.63365	30	ENSG00000120306	CYSTM1	protein_coding	cysteine rich transmembrane module containing 1 [Source:HGNC Symbol;Acc:HGNC:30239]
PLSCR4	#N/A	3.61904	#N/A	#N/A	0.715652	#N/A	#N/A	#N/A	#N/A	1.80029	1.23526	0.958706	#N/A	#N/A	#N/A	#N/A	#N/A	#N/A	#N/A	#N/A	#N/A	#N/A	#N/A	#N/A	#N/A	2.50842	4.22405	3.48191	3.74951	#N/A	#N/A	#N/A	#N/A	#N/A	7.72163	7.25132	7.43905	9.0215	6.81584	6.90434	9.0872	6.27587	8.47734	6.91033	6.29907	6.29744	6.34548	7.71914	2.90785	7.08727	7.95335	#N/A	0.542497	#N/A	#N/A	#N/A	1.10689	#N/A	#N/A	#N/A	#N/A	7.90754	3.11912	30	ENSG00000114698	PLSCR4	protein_coding	phospholipid scramblase 4 [Source:HGNC Symbol;Acc:HGNC:16497]
JPX	#N/A	1.7532	0.571836	0.506955	0.850802	1.00382	1.13191	0.467352	1.40325	0.206125	1.84327	#N/A	0.569535	#N/A	0.265443	#N/A	#N/A	#N/A	#N/A	1.0603	#N/A	#N/A	#N/A	1.06651	0.692939	#N/A	0.88608	1.04678	1.10567	#N/A	#N/A	#N/A	#N/A	#N/A	#N/A	#N/A	#N/A	#N/A	#N/A	#N/A	#N/A	#N/A	#N/A	#N/A	#N/A	#N/A	#N/A	#N/A	0.819909	#N/A	#N/A	0.252863	#N/A	0.544358	0.548364	0.911015	1.90816	1.02014	1.0879	1.26641	0.338628	0.946743	1.21096	30	ENSG00000225470	JPX	lncRNA	JPX transcript, XIST activator [Source:HGNC Symbol;Acc:HGNC:37191]
#272736	#N/A	4.86599	5.96006	3.57506	3.81767	3.359	4.02097	#N/A	1.75295	#N/A	2.2142	#N/A	3.44928	#N/A	1.76174	1.05098	1.84616	#N/A	#N/A	1.34372	2.43919	#N/A	#N/A	#N/A	1.76088	#N/A	3.44258	7.44234	4.24376	3.60011	#N/A	#N/A	#N/A	#N/A	#N/A	#N/A	#N/A	#N/A	#N/A	#N/A	#N/A	#N/A	#N/A	#N/A	#N/A	#N/A	#N/A	#N/A	#N/A	#N/A	#N/A	5.70376	2.81389	3.22018	3.89812	6.829	5.42207	4.17824	4.2485	2.06858	#N/A	5.35682	4.31364	30	ENSG00000272736		lncRNA	novel transcript
EPB41L2	#N/A	1.57128	#N/A	#N/A	#N/A	#N/A	#N/A	1.31498	#N/A	0.991362	#N/A	#N/A	#N/A	#N/A	#N/A	#N/A	#N/A	#N/A	#N/A	#N/A	#N/A	#N/A	#N/A	#N/A	#N/A	1.99675	0.72895	0.670082	1.32832	3.33219	#N/A	#N/A	#N/A	0.566997	7.32083	5.64933	5.72391	7.55984	5.39454	5.90966	7.99391	6.97593	5.99862	5.56464	5.79545	5.96136	4.95001	5.55897	3.25052	4.88415	6.79808	#N/A	0.515102	#N/A	#N/A	#N/A	1.3657	#N/A	#N/A	#N/A	#N/A	3.32332	3.98069	30	ENSG00000079819	EPB41L2	protein_coding	erythrocyte membrane protein band 4.1 like 2 [Source:HGNC Symbol;Acc:HGNC:3379]
SERPINF1#132386	#N/A	4.13275	9.31794	5.56506	5.74485	6.13193	5.66764	5.66555	5.42532	0.740012	5.22764	2.26965	4.08486	#N/A	#N/A	#N/A	#N/A	#N/A	#N/A	#N/A	#N/A	#N/A	#N/A	#N/A	#N/A	1.41516	4.06765	6.18731	4.43277	2.93149	#N/A	#N/A	#N/A	#N/A	#N/A	#N/A	1.09434	#N/A	#N/A	#N/A	#N/A	#N/A	#N/A	#N/A	#N/A	#N/A	#N/A	#N/A	1.028	#N/A	#N/A	4.91337	4.99699	3.58979	5.82338	5.49201	4.45078	4.04091	4.22167	#N/A	2.00249	6.29818	5.25772	30	ENSG00000132386	SERPINF1	protein_coding	serpin family F member 1 [Source:HGNC Symbol;Acc:HGNC:8824]
REV3L	#N/A	1.37761	0.787819	1.19812	1.03857	1.39014	1.19399	0.582911	1.49321	#N/A	1.84421	1.02291	0.480608	0.191567	0.224467	0.238649	0.658232	0.452637	0.480444	0.802877	#N/A	0.454691	#N/A	0.829114	#N/A	#N/A	0.95456	0.881895	1.24653	#N/A	#N/A	#N/A	#N/A	#N/A	#N/A	#N/A	#N/A	#N/A	#N/A	#N/A	#N/A	#N/A	#N/A	#N/A	#N/A	#N/A	#N/A	#N/A	0.51298	#N/A	#N/A	#N/A	#N/A	#N/A	#N/A	#N/A	2.33328	0.745056	0.84594	0.663768	#N/A	1.44247	1.77806	30	ENSG00000009413	REV3L	protein_coding	REV3 like, DNA directed polymerase zeta catalytic subunit [Source:HGNC Symbol;Acc:HGNC:9968]
RANBP17	#N/A	2.56929	#N/A	#N/A	#N/A	#N/A	#N/A	0.508116	#N/A	1.61267	#N/A	#N/A	#N/A	#N/A	#N/A	#N/A	#N/A	#N/A	#N/A	#N/A	#N/A	#N/A	#N/A	#N/A	#N/A	1.89266	1.65969	0.861969	1.56315	#N/A	#N/A	#N/A	#N/A	#N/A	9.95651	4.5701	6.01197	8.03298	5.54503	6.22218	8.30126	7.60989	7.33134	5.92496	6.79796	7.04794	7.15957	7.92576	1.16935	5.70785	7.899	#N/A	0.596962	#N/A	#N/A	#N/A	1.38712	0.626122	#N/A	#N/A	1.36951	4.91764	1.01572	30	ENSG00000204764	RANBP17	protein_coding	RAN binding protein 17 [Source:HGNC Symbol;Acc:HGNC:14428]
ZMYM4	#N/A	1.42779	0.379262	0.53665	0.660535	1.01883	0.632393	0.556367	1.04263	#N/A	1.07791	0.773018	0.401254	#N/A	#N/A	#N/A	#N/A	#N/A	#N/A	0.722798	#N/A	#N/A	#N/A	0.656376	#N/A	#N/A	0.416897	0.72766	0.895478	1.00471	#N/A	#N/A	#N/A	#N/A	#N/A	#N/A	#N/A	#N/A	#N/A	0.152766	#N/A	0.484071	#N/A	#N/A	#N/A	0.339919	#N/A	#N/A	0.80673	#N/A	0.16632	#N/A	#N/A	0.475938	0.556832	0.469794	1.64112	0.587879	0.651656	#N/A	#N/A	1.20842	1.04963	30	ENSG00000146463	ZMYM4	protein_coding	zinc finger MYM-type containing 4 [Source:HGNC Symbol;Acc:HGNC:13055]
FNIP1	#N/A	1.35232	1.11888	1.01175	1.01135	1.96499	1.51359	0.784267	1.91553	#N/A	1.86101	0.665602	0.843263	0.34675	#N/A	#N/A	0.603497	0.50927	0.439261	1.09825	#N/A	#N/A	#N/A	1.03669	0.971399	#N/A	#N/A	#N/A	0.446161	#N/A	#N/A	#N/A	#N/A	#N/A	#N/A	#N/A	#N/A	#N/A	#N/A	#N/A	#N/A	#N/A	#N/A	#N/A	#N/A	#N/A	#N/A	#N/A	#N/A	#N/A	#N/A	0.847033	0.550269	0.575482	1.86346	1.37172	3.05796	1.67907	0.958776	1.47504	#N/A	0.641886	0.919172	30	ENSG00000217128	FNIP1	protein_coding	folliculin interacting protein 1 [Source:HGNC Symbol;Acc:HGNC:29418]
N4BP2L2	#N/A	1.12738	0.511343	0.375946	0.684617	1.00532	1.01541	0.348517	1.6441	#N/A	1.43104	#N/A	0.486358	#N/A	0.304566	0.254338	#N/A	#N/A	0.458156	1.67188	0.493448	0.458183	#N/A	0.970555	0.475207	#N/A	0.312035	0.456602	0.645818	#N/A	#N/A	#N/A	#N/A	#N/A	#N/A	#N/A	#N/A	#N/A	#N/A	#N/A	#N/A	#N/A	#N/A	#N/A	#N/A	#N/A	#N/A	#N/A	#N/A	#N/A	#N/A	0.568637	#N/A	0.689885	1.07027	1.56783	2.75921	2.02796	0.81357	1.07567	#N/A	#N/A	0.860862	30	ENSG00000244754	N4BP2L2	protein_coding	NEDD4 binding protein 2 like 2 [Source:HGNC Symbol;Acc:HGNC:26916]
KIAA1328	#N/A	1.31121	#N/A	#N/A	#N/A	0.750001	0.623346	0.525661	1.07902	0.565186	1.62454	0.719846	#N/A	#N/A	#N/A	#N/A	#N/A	#N/A	#N/A	0.993655	#N/A	#N/A	#N/A	#N/A	#N/A	#N/A	0.800375	0.793511	1.5326	#N/A	#N/A	#N/A	#N/A	#N/A	0.485526	#N/A	0.523352	0.560531	0.584666	0.603829	0.475719	0.684727	0.495762	0.56873	0.594018	0.980794	0.629632	0.480935	#N/A	0.457969	0.587587	#N/A	#N/A	#N/A	#N/A	#N/A	1.33541	#N/A	#N/A	#N/A	#N/A	0.965657	1.29608	30	ENSG00000150477	KIAA1328	protein_coding	KIAA1328 [Source:HGNC Symbol;Acc:HGNC:29248]
PREPL	#N/A	1.62451	2.70374	1.41755	2.94844	4.10492	2.37372	1.34895	2.18864	#N/A	2.17724	0.839855	0.585378	0.395175	#N/A	0.393757	#N/A	0.474669	#N/A	1.45488	#N/A	1.00024	#N/A	0.889278	0.657214	#N/A	1.3587	1.66908	1.36853	#N/A	#N/A	#N/A	#N/A	#N/A	#N/A	#N/A	#N/A	#N/A	#N/A	#N/A	#N/A	#N/A	#N/A	#N/A	#N/A	#N/A	#N/A	#N/A	#N/A	#N/A	#N/A	0.389655	0.449272	#N/A	1.10531	1.16297	3.11063	1.60629	0.72857	#N/A	#N/A	1.24531	1.25448	30	ENSG00000138078	PREPL	protein_coding	prolyl endopeptidase like [Source:HGNC Symbol;Acc:HGNC:30228]
#273118	#N/A	3.32629	3.11468	2.45401	3.55581	4.82731	3.43	2.64755	2.78308	#N/A	1.44334	#N/A	1.28113	2.06639	2.08143	1.32278	0.838477	1.43386	#N/A	2.00782	1.53831	1.02471	#N/A	#N/A	#N/A	#N/A	0.849867	2.13624	2.22038	#N/A	#N/A	#N/A	#N/A	#N/A	#N/A	#N/A	#N/A	#N/A	#N/A	#N/A	#N/A	#N/A	#N/A	#N/A	#N/A	#N/A	#N/A	#N/A	#N/A	#N/A	#N/A	3.68649	1.52153	2.31774	4.38492	2.00018	3.86365	4.17437	2.40312	1.53873	#N/A	#N/A	#N/A	30	ENSG00000273118		lncRNA	novel transcript, sense overlapping IKZF2
AAMDC	#N/A	2.12725	2.33765	1.21004	1.96701	1.49893	1.19107	1.13756	1.14494	#N/A	2.80943	0.771193	0.844858	#N/A	0.489006	#N/A	0.904972	#N/A	0.960847	1.29466	#N/A	#N/A	#N/A	#N/A	#N/A	#N/A	1.47591	2.65289	1.76653	3.54625	#N/A	#N/A	#N/A	#N/A	#N/A	#N/A	#N/A	#N/A	#N/A	#N/A	#N/A	#N/A	#N/A	#N/A	#N/A	#N/A	#N/A	#N/A	#N/A	#N/A	#N/A	2.94571	0.599908	0.974132	2.06664	3.99989	4.02087	1.42374	2.39297	2.2088	#N/A	1.32686	1.88962	30	ENSG00000087884	AAMDC	protein_coding	adipogenesis associated Mth938 domain containing [Source:HGNC Symbol;Acc:HGNC:30205]
INSYN2A	#N/A	3.18799	#N/A	#N/A	#N/A	#N/A	#N/A	#N/A	#N/A	1.73503	#N/A	#N/A	#N/A	#N/A	#N/A	#N/A	#N/A	#N/A	#N/A	#N/A	1.05905	#N/A	0.831468	#N/A	#N/A	2.29495	2.13918	2.41786	2.35317	1.88084	#N/A	#N/A	#N/A	#N/A	7.60552	4.80449	5.46973	7.06855	6.2751	6.07985	7.23468	5.62838	7.63261	5.48402	5.53963	5.51038	7.33688	8.98252	2.40749	5.96281	7.2417	#N/A	#N/A	#N/A	#N/A	#N/A	#N/A	#N/A	1.36457	#N/A	1.96398	5.81045	3.08973	30	ENSG00000188916	INSYN2A	protein_coding	inhibitory synaptic factor 2A [Source:HGNC Symbol;Acc:HGNC:33859]
BBS5	#N/A	3.10538	2.5431	1.57279	2.60694	2.47996	2.19875	0.810145	2.79939	0.543252	1.11873	1.27589	1.29358	#N/A	#N/A	#N/A	#N/A	#N/A	#N/A	#N/A	#N/A	#N/A	#N/A	1.21303	#N/A	#N/A	2.513	2.30926	4.29571	1.68562	#N/A	#N/A	#N/A	#N/A	#N/A	#N/A	#N/A	#N/A	#N/A	#N/A	#N/A	#N/A	#N/A	#N/A	#N/A	#N/A	#N/A	0.385765	1.18492	0.357795	#N/A	0.714658	0.782295	#N/A	1.20852	1.73219	2.00824	1.13106	1.42963	#N/A	0.977747	3.56662	4.79688	30	ENSG00000163093	BBS5	protein_coding	Bardet-Biedl syndrome 5 [Source:HGNC Symbol;Acc:HGNC:970]
#258824	#N/A	2.82491	2.02164	1.09205	2.88455	2.29965	1.69472	1.19441	3.63141	#N/A	2.11983	#N/A	1.11604	0.801007	1.48093	#N/A	#N/A	#N/A	1.6448	#N/A	#N/A	1.13505	#N/A	1.92441	1.66269	#N/A	0.827513	1.76595	1.16179	#N/A	#N/A	#N/A	#N/A	#N/A	#N/A	#N/A	#N/A	#N/A	#N/A	#N/A	#N/A	#N/A	#N/A	#N/A	#N/A	#N/A	#N/A	#N/A	0.920178	#N/A	#N/A	1.0773	1.11621	1.41437	1.53345	2.26116	2.23956	2.55956	#N/A	#N/A	1.8444	1.57229	1.93542	30	ENSG00000258824		lncRNA	novel transcript
KIF21A	#N/A	1.97298	6.11919	3.15469	3.18849	5.23539	2.29697	2.07307	2.24976	#N/A	2.67883	#N/A	1.06241	1.5639	#N/A	1.42271	0.966913	1.09204	#N/A	2.77838	#N/A	2.06404	#N/A	1.01588	1.19058	#N/A	1.75121	2.08907	2.02656	#N/A	#N/A	#N/A	#N/A	#N/A	#N/A	#N/A	#N/A	#N/A	#N/A	#N/A	#N/A	#N/A	#N/A	#N/A	#N/A	#N/A	#N/A	#N/A	#N/A	#N/A	#N/A	2.32889	0.618023	1.35057	3.36717	1.53644	5.12236	3.34267	2.03509	2.28813	#N/A	#N/A	#N/A	30	ENSG00000139116	KIF21A	protein_coding	kinesin family member 21A [Source:HGNC Symbol;Acc:HGNC:19349]
ADIRF	#N/A	1.93036	#N/A	#N/A	#N/A	#N/A	#N/A	#N/A	#N/A	#N/A	#N/A	#N/A	#N/A	1.99671	1.57382	0.816672	#N/A	2.1966	2.55346	#N/A	1.51669	#N/A	#N/A	#N/A	#N/A	4.00457	1.60594	1.57	2.85421	#N/A	#N/A	#N/A	#N/A	#N/A	9.27308	6.43528	6.37623	11.7366	5.29562	6.33442	8.82768	6.38386	9.62351	6.27281	7.16116	6.04088	7.90251	8.89654	2.78213	7.55576	6.58954	#N/A	#N/A	#N/A	#N/A	#N/A	#N/A	#N/A	#N/A	#N/A	#N/A	2.17375	2.85216	30	ENSG00000148671	ADIRF	protein_coding	adipogenesis regulatory factor [Source:HGNC Symbol;Acc:HGNC:24043]
MOK	#N/A	2.77037	1.39218	#N/A	1.602	2.33872	1.10132	#N/A	2.17688	0.94317	4.75932	#N/A	#N/A	#N/A	#N/A	#N/A	#N/A	#N/A	#N/A	#N/A	#N/A	#N/A	#N/A	#N/A	#N/A	#N/A	1.61716	1.84106	1.79688	#N/A	#N/A	#N/A	#N/A	#N/A	0.663646	1.21436	0.504964	0.731128	0.943271	0.590406	0.617098	0.688448	0.691683	0.729321	#N/A	1.51345	0.695248	0.634605	1.41007	0.702732	0.491558	#N/A	#N/A	#N/A	#N/A	#N/A	3.78075	#N/A	#N/A	#N/A	#N/A	1.89916	2.36629	30	ENSG00000080823	MOK	protein_coding	MOK protein kinase [Source:HGNC Symbol;Acc:HGNC:9833]
SQSTM1#161011	#N/A	1.37339	3.00001	1.85836	2.79768	3.3814	2.39369	1.59463	3.86505	#N/A	4.20123	1.34945	1.1186	0.424526	#N/A	0.469422	1.12332	0.720358	#N/A	#N/A	#N/A	#N/A	#N/A	#N/A	0.742049	#N/A	0.705475	1.09196	1.49349	#N/A	#N/A	#N/A	#N/A	#N/A	#N/A	#N/A	#N/A	#N/A	#N/A	#N/A	#N/A	#N/A	#N/A	#N/A	#N/A	#N/A	#N/A	#N/A	#N/A	#N/A	#N/A	3.4236	1.91078	1.24506	2.1778	2.84135	6.44286	3.95046	2.41471	1.66928	#N/A	2.25559	2.07194	30	ENSG00000161011	SQSTM1	protein_coding	sequestosome 1 [Source:HGNC Symbol;Acc:HGNC:11280]
BMP1	#N/A	2.2575	1.20877	0.738919	0.982906	0.923212	2.22856	#N/A	#N/A	0.902826	2.39153	#N/A	#N/A	#N/A	#N/A	#N/A	#N/A	#N/A	#N/A	#N/A	#N/A	#N/A	#N/A	#N/A	#N/A	#N/A	2.59735	1.10179	1.48307	#N/A	#N/A	#N/A	#N/A	#N/A	1.66871	1.37599	1.46587	1.71519	1.94632	1.78076	1.68985	1.45326	1.56899	1.66731	1.83183	2.14099	1.49224	1.43056	1.45485	2.01269	1.55327	#N/A	#N/A	#N/A	#N/A	#N/A	#N/A	#N/A	#N/A	#N/A	#N/A	2.24126	1.84941	30	ENSG00000168487	BMP1	protein_coding	bone morphogenetic protein 1 [Source:HGNC Symbol;Acc:HGNC:1067]
RB1CC1	#N/A	1.00482	0.670892	0.597782	0.782506	1.19919	0.97584	0.664421	2.32869	#N/A	2.73304	0.779214	0.449604	0.202832	0.281275	#N/A	#N/A	#N/A	#N/A	1.4186	#N/A	#N/A	#N/A	0.817768	0.58902	#N/A	0.528875	0.534111	0.95664	1.0661	#N/A	#N/A	#N/A	#N/A	#N/A	#N/A	#N/A	#N/A	#N/A	#N/A	#N/A	#N/A	#N/A	#N/A	#N/A	#N/A	#N/A	#N/A	0.643608	#N/A	#N/A	#N/A	#N/A	0.463246	0.369974	0.640901	2.55471	1.23086	0.545826	0.845387	#N/A	0.970454	1.36978	30	ENSG00000023287	RB1CC1	protein_coding	RB1 inducible coiled-coil 1 [Source:HGNC Symbol;Acc:HGNC:15574]
SEMA3B	#N/A	1.70494	4.20968	1.92714	1.92347	2.00642	2.96822	2.73289	1.22942	#N/A	1.45395	#N/A	#N/A	1.13412	#N/A	#N/A	#N/A	#N/A	#N/A	#N/A	#N/A	#N/A	#N/A	#N/A	#N/A	#N/A	3.05105	3.13021	3.32638	#N/A	#N/A	#N/A	#N/A	#N/A	#N/A	#N/A	#N/A	0.646399	0.623936	0.511651	0.677705	#N/A	0.50807	#N/A	0.646975	#N/A	#N/A	0.499427	1.10087	0.570686	1.04509	2.82523	1.00132	#N/A	4.58663	1.45817	#N/A	1.92844	#N/A	#N/A	#N/A	2.95801	3.61334	30	ENSG00000012171	SEMA3B	protein_coding	semaphorin 3B [Source:HGNC Symbol;Acc:HGNC:10724]
JUND	#N/A	1.38458	1.13279	#N/A	0.701245	#N/A	2.06811	#N/A	2.68354	3.05999	3.77519	1.37755	#N/A	#N/A	#N/A	#N/A	#N/A	#N/A	#N/A	#N/A	#N/A	#N/A	#N/A	#N/A	#N/A	2.42148	0.688671	0.769625	0.727633	#N/A	#N/A	#N/A	#N/A	#N/A	5.18356	3.58707	5.73853	4.25566	3.96839	3.95047	4.63029	4.8985	4.2762	4.12151	3.65484	4.11048	4.41703	5.19476	1.66744	4.70618	3.28561	#N/A	#N/A	#N/A	#N/A	#N/A	#N/A	#N/A	#N/A	#N/A	#N/A	#N/A	1.33211	30	ENSG00000130522	JUND	protein_coding	JunD proto-oncogene, AP-1 transcription factor subunit [Source:HGNC Symbol;Acc:HGNC:6206]
HSP90AA1	#N/A	1.33822	#N/A	#N/A	#N/A	#N/A	0.91326	#N/A	#N/A	1.64114	1.50417	1.70445	#N/A	#N/A	#N/A	#N/A	#N/A	#N/A	0.938055	#N/A	#N/A	#N/A	#N/A	#N/A	#N/A	2.36716	1.92881	1.7611	1.38267	#N/A	#N/A	#N/A	#N/A	#N/A	4.59223	0.718125	4.48557	5.11727	2.91076	3.03563	5.27467	5.03794	4.86726	3.51045	3.67322	3.72591	4.01072	4.67341	2.11739	3.99934	3.927	#N/A	#N/A	#N/A	#N/A	#N/A	1.01428	#N/A	#N/A	#N/A	#N/A	1.462	1.75682	30	ENSG00000080824	HSP90AA1	protein_coding	heat shock protein 90 alpha family class A member 1 [Source:HGNC Symbol;Acc:HGNC:5253]
FBLN2	#N/A	1.8147	1.339	#N/A	#N/A	1.25988	#N/A	#N/A	#N/A	2.02342	#N/A	#N/A	#N/A	#N/A	#N/A	#N/A	#N/A	#N/A	#N/A	#N/A	#N/A	#N/A	#N/A	#N/A	#N/A	2.13693	1.31649	0.973034	1.59804	1.48533	#N/A	#N/A	#N/A	#N/A	7.62801	5.61576	6.86038	11.1146	5.7097	6.01925	9.60987	6.61864	9.05609	6.11998	7.02567	4.72882	8.4863	8.8774	0.902273	8.03939	8.22446	2.09828	#N/A	#N/A	#N/A	1.28062	#N/A	#N/A	#N/A	#N/A	1.37233	1.80177	#N/A	30	ENSG00000163520	FBLN2	protein_coding	fibulin 2 [Source:HGNC Symbol;Acc:HGNC:3601]
ODF3B	#N/A	1.42118	#N/A	#N/A	#N/A	#N/A	#N/A	#N/A	#N/A	1.88331	#N/A	#N/A	#N/A	#N/A	1.11467	#N/A	1.39312	#N/A	#N/A	#N/A	#N/A	#N/A	#N/A	2.58032	#N/A	1.48736	#N/A	#N/A	#N/A	#N/A	#N/A	#N/A	#N/A	#N/A	7.63515	4.06458	6.85814	8.07336	5.59154	5.74896	9.43269	8.62455	8.07149	8.85081	8.12312	6.43532	8.63244	10.3355	3.79776	6.69217	8.49542	1.3168	1.63693	#N/A	#N/A	#N/A	2.30043	1.70518	#N/A	#N/A	3.16231	3.15983	1.86959	30	ENSG00000177989	ODF3B	protein_coding	outer dense fiber of sperm tails 3B [Source:HGNC Symbol;Acc:HGNC:34388]
BCL7C	#N/A	1.24266	#N/A	#N/A	#N/A	#N/A	#N/A	0.472719	0.908493	0.809657	0.898818	#N/A	#N/A	#N/A	#N/A	#N/A	#N/A	#N/A	#N/A	1.21495	#N/A	#N/A	#N/A	#N/A	#N/A	0.84995	#N/A	0.938784	0.933412	#N/A	#N/A	#N/A	#N/A	#N/A	1.19042	1.21531	1.57506	1.3788	1.68178	1.43852	1.28937	1.0094	1.38544	1.3618	1.54399	1.58093	1.32461	1.51467	1.6017	1.48912	1.57128	#N/A	#N/A	#N/A	#N/A	0.813028	0.931545	#N/A	#N/A	#N/A	#N/A	0.752266	0.966353	30	ENSG00000099385	BCL7C	protein_coding	BAF chromatin remodeling complex subunit BCL7C [Source:HGNC Symbol;Acc:HGNC:1006]
ACBD4	#N/A	1.4862	1.00805	0.98623	#N/A	2.07773	1.36536	#N/A	#N/A	1.01838	1.52613	1.3612	#N/A	#N/A	#N/A	#N/A	#N/A	#N/A	#N/A	#N/A	#N/A	#N/A	#N/A	#N/A	#N/A	#N/A	1.11328	#N/A	1.38991	#N/A	#N/A	#N/A	#N/A	#N/A	1.19896	1.75567	1.24392	1.22802	0.736529	0.986407	1.10658	1.22554	0.943678	0.883381	0.926638	1.38512	0.803269	1.14566	1.03748	0.944373	1.21022	#N/A	#N/A	#N/A	1.28266	1.58411	#N/A	#N/A	1.18104	#N/A	#N/A	#N/A	#N/A	30	ENSG00000181513	ACBD4	protein_coding	acyl-CoA binding domain containing 4 [Source:HGNC Symbol;Acc:HGNC:23337]
ZMAT1	#N/A	1.33018	#N/A	#N/A	#N/A	#N/A	#N/A	#N/A	#N/A	1.04748	1.60381	#N/A	#N/A	#N/A	#N/A	#N/A	#N/A	#N/A	#N/A	1.60054	#N/A	#N/A	#N/A	#N/A	#N/A	#N/A	#N/A	#N/A	1.11728	#N/A	#N/A	#N/A	#N/A	#N/A	1.20623	2.28744	1.58129	1.4525	1.69561	1.48296	1.32057	1.30767	1.64707	1.56362	1.57367	1.56759	1.48076	1.65745	0.782109	1.71801	1.15871	0.980562	0.729565	#N/A	1.05597	1.34604	#N/A	0.92607	#N/A	#N/A	0.640582	1.11603	2.07487	30	ENSG00000166432	ZMAT1	protein_coding	zinc finger matrin-type 1 [Source:HGNC Symbol;Acc:HGNC:29377]
FSTL1	#N/A	1.62697	0.98958	#N/A	1.53212	0.838409	2.48329	#N/A	2.04422	1.61289	1.65992	#N/A	#N/A	#N/A	#N/A	#N/A	#N/A	#N/A	#N/A	#N/A	#N/A	#N/A	#N/A	#N/A	#N/A	2.16565	2.64355	1.74901	4.65675	#N/A	#N/A	#N/A	#N/A	#N/A	1.33524	2.33554	2.9525	2.38923	5.13014	2.48039	1.5618	#N/A	7.35895	3.55062	4.57863	2.34446	5.84596	3.11612	0.764381	6.69269	0.825141	#N/A	#N/A	#N/A	#N/A	#N/A	#N/A	#N/A	#N/A	#N/A	#N/A	1.90648	1.97106	30	ENSG00000163430	FSTL1	protein_coding	follistatin like 1 [Source:HGNC Symbol;Acc:HGNC:3972]
ANKRD23	#N/A	0.865632	5.4583	1.84631	1.59488	3.22287	1.73955	#N/A	#N/A	#N/A	1.04183	#N/A	#N/A	2.18164	1.30084	3.40547	3.20598	2.55548	1.07347	0.931769	1.18696	2.77579	#N/A	#N/A	1.46977	#N/A	2.39268	3.63828	0.764643	1.52385	#N/A	#N/A	#N/A	#N/A	#N/A	#N/A	#N/A	#N/A	#N/A	#N/A	#N/A	#N/A	#N/A	#N/A	#N/A	#N/A	#N/A	#N/A	#N/A	#N/A	#N/A	5.91482	1.23495	1.10431	2.94112	#N/A	2.89267	2.09403	3.43299	#N/A	#N/A	1.41486	1.92322	30	ENSG00000163126	ANKRD23	protein_coding	ankyrin repeat domain 23 [Source:HGNC Symbol;Acc:HGNC:24470]
ZNF662	#N/A	1.29187	0.782145	0.818844	#N/A	#N/A	#N/A	#N/A	1.14073	1.48701	3.59188	#N/A	#N/A	#N/A	#N/A	#N/A	#N/A	#N/A	#N/A	#N/A	#N/A	#N/A	#N/A	#N/A	#N/A	2.27525	4.07632	2.31202	3.22803	#N/A	#N/A	#N/A	#N/A	#N/A	1.53989	1.72453	1.34024	1.82052	1.97569	2.13615	1.5844	1.6727	1.88449	1.95069	1.70076	1.96137	1.65297	1.5893	2.15777	1.86147	1.92758	#N/A	#N/A	#N/A	#N/A	#N/A	1.93631	#N/A	#N/A	#N/A	#N/A	1.86201	2.11699	30	ENSG00000182983	ZNF662	protein_coding	zinc finger protein 662 [Source:HGNC Symbol;Acc:HGNC:31930]
RPL3	#N/A	1.121	#N/A	#N/A	#N/A	#N/A	#N/A	#N/A	#N/A	#N/A	#N/A	#N/A	#N/A	4.10859	2.37713	2.21082	#N/A	0.632372	1.24944	#N/A	1.1394	#N/A	0.967415	0.713037	#N/A	#N/A	1.8075	1.80167	2.30881	#N/A	#N/A	#N/A	#N/A	#N/A	8.36967	4.06478	8.36144	8.92105	5.454	5.77124	8.93377	0.902863	10.0769	7.06467	6.00422	0.974809	8.37789	8.92783	3.16404	8.13747	6.41998	#N/A	#N/A	#N/A	#N/A	#N/A	#N/A	#N/A	#N/A	#N/A	#N/A	1.69046	#N/A	30	ENSG00000100316	RPL3	protein_coding	ribosomal protein L3 [Source:HGNC Symbol;Acc:HGNC:10332]
VIM	#N/A	0.874087	0.689694	#N/A	1.32517	#N/A	0.605685	#N/A	0.8083	2.01296	1.19435	#N/A	#N/A	#N/A	#N/A	#N/A	#N/A	#N/A	#N/A	#N/A	#N/A	#N/A	#N/A	#N/A	#N/A	1.89344	1.36063	1.4645	0.784828	#N/A	#N/A	#N/A	#N/A	#N/A	10.0588	6.64122	12.8522	13.2579	8.1347	7.98952	10.8995	8.83603	11.8471	8.77969	9.65072	6.74723	11.0552	10.7162	2.49063	11.5796	10.3211	#N/A	#N/A	#N/A	#N/A	#N/A	#N/A	#N/A	#N/A	#N/A	#N/A	1.56264	1.88519	30	ENSG00000026025	VIM	protein_coding	vimentin [Source:HGNC Symbol;Acc:HGNC:12692]
NNMT	#N/A	1.41958	0.760746	1.32314	1.4573	#N/A	1.30681	#N/A	#N/A	0.736167	1.74527	#N/A	#N/A	#N/A	#N/A	#N/A	#N/A	#N/A	#N/A	#N/A	#N/A	#N/A	#N/A	#N/A	#N/A	1.77741	3.03215	2.02264	3.20894	#N/A	#N/A	#N/A	#N/A	#N/A	0.842861	2.04871	1.5142	1.34993	1.85761	1.6308	1.31824	#N/A	2.50605	2.31003	2.44235	#N/A	1.76162	2.10871	#N/A	2.83767	0.810753	1.30235	#N/A	#N/A	1.99312	1.673	#N/A	#N/A	#N/A	#N/A	#N/A	4.07817	2.90587	30	ENSG00000166741	NNMT	protein_coding	nicotinamide N-methyltransferase [Source:HGNC Symbol;Acc:HGNC:7861]
COA1	#N/A	0.765702	0.754773	0.469986	0.674869	1.65502	1.04681	0.280857	1.94666	#N/A	1.1965	#N/A	0.461923	0.521492	0.391112	0.497822	0.460039	0.594066	#N/A	1.78408	0.668147	1.14736	#N/A	0.647351	0.753712	#N/A	#N/A	#N/A	0.66032	#N/A	#N/A	#N/A	#N/A	#N/A	#N/A	#N/A	#N/A	#N/A	#N/A	#N/A	#N/A	#N/A	#N/A	#N/A	#N/A	#N/A	#N/A	#N/A	#N/A	#N/A	#N/A	0.650749	0.575178	0.91815	1.54315	1.27089	2.84679	2.38733	0.594886	1.25739	#N/A	#N/A	#N/A	30	ENSG00000106603	COA1	protein_coding	cytochrome c oxidase assembly factor 1 [Source:HGNC Symbol;Acc:HGNC:21868]
#270571	#N/A	1.50051	#N/A	#N/A	#N/A	#N/A	#N/A	#N/A	#N/A	1.13441	#N/A	#N/A	1.1748	#N/A	2.15433	#N/A	#N/A	0.821976	#N/A	#N/A	#N/A	#N/A	#N/A	#N/A	#N/A	1.7137	2.52853	2.73978	3.25415	#N/A	#N/A	#N/A	#N/A	#N/A	1.47572	#N/A	1.4371	1.75411	1.35271	1.55312	1.59806	1.93768	1.52969	1.32151	1.40144	1.27304	1.41028	1.89712	1.69512	1.45776	1.34402	#N/A	#N/A	#N/A	1.08122	#N/A	1.56746	#N/A	#N/A	#N/A	1.32803	1.58417	2.32198	30	ENSG00000270571		lncRNA	novel transcript, antisense to TACR1
ERLIN2	#N/A	1.20478	1.02101	#N/A	2.04082	1.45778	1.12554	#N/A	2.20444	0.688211	2.03108	1.09198	0.885907	#N/A	#N/A	#N/A	#N/A	#N/A	#N/A	#N/A	#N/A	1.46044	#N/A	1.59719	#N/A	#N/A	#N/A	#N/A	#N/A	#N/A	#N/A	#N/A	#N/A	#N/A	0.487584	#N/A	0.765036	0.613349	0.988754	0.889481	0.480358	#N/A	0.54127	0.80831	#N/A	#N/A	0.553212	0.664167	1.15533	0.610722	0.529075	1.06136	#N/A	#N/A	#N/A	#N/A	2.56725	1.933	1.18214	#N/A	#N/A	#N/A	1.49123	30	ENSG00000147475	ERLIN2	protein_coding	ER lipid raft associated 2 [Source:HGNC Symbol;Acc:HGNC:1356]
ACYP2	#N/A	0.715405	2.14734	1.19533	2.30563	3.70148	1.99298	1.36514	2.71781	#N/A	1.57237	#N/A	0.803502	#N/A	#N/A	0.240165	#N/A	#N/A	#N/A	1.96819	0.475152	0.807963	#N/A	0.484146	0.732198	#N/A	0.86957	0.921395	1.30102	#N/A	#N/A	#N/A	#N/A	#N/A	#N/A	#N/A	#N/A	#N/A	#N/A	#N/A	#N/A	#N/A	#N/A	#N/A	#N/A	#N/A	#N/A	#N/A	#N/A	#N/A	#N/A	0.806746	0.377051	0.567091	2.28701	1.51788	2.94103	2.40393	1.06871	1.23256	#N/A	0.772113	1.02287	30	ENSG00000170634	ACYP2	protein_coding	acylphosphatase 2 [Source:HGNC Symbol;Acc:HGNC:180]
#256824	#N/A	0.960518	1.62965	#N/A	2.57526	3.14736	1.89689	1.67557	#N/A	#N/A	1.01252	#N/A	#N/A	2.52039	1.42249	2.25093	1.91735	2.23563	1.35799	1.2156	#N/A	1.34096	#N/A	1.96703	2.03729	#N/A	2.0398	1.14377	1.40911	#N/A	#N/A	#N/A	#N/A	#N/A	#N/A	#N/A	#N/A	#N/A	#N/A	#N/A	#N/A	#N/A	#N/A	#N/A	#N/A	#N/A	#N/A	#N/A	#N/A	#N/A	#N/A	3.5477	1.33446	1.52444	4.35297	2.54362	#N/A	4.04497	1.72645	0.71113	#N/A	1.83801	1.66406	30	ENSG00000256824		lncRNA	novel transcript, antisense to MACROD1
ZNF350	#N/A	1.12009	#N/A	#N/A	#N/A	#N/A	#N/A	#N/A	#N/A	0.952126	#N/A	#N/A	1.10407	#N/A	1.05494	1.04391	#N/A	#N/A	#N/A	#N/A	#N/A	#N/A	1.24682	1.10168	1.72367	#N/A	#N/A	#N/A	#N/A	#N/A	#N/A	#N/A	#N/A	#N/A	1.07245	2.08844	1.83605	1.16489	1.14154	1.2563	1.02732	1.47927	1.21032	1.26819	1.20619	1.85944	1.30852	1.32148	1.60908	0.961921	1.50771	0.529267	#N/A	#N/A	#N/A	1.1174	1.35934	1.70643	1.22183	#N/A	#N/A	#N/A	#N/A	30	ENSG00000256683	ZNF350	protein_coding	zinc finger protein 350 [Source:HGNC Symbol;Acc:HGNC:16656]
ZNF354C	#N/A	1.41906	#N/A	0.642196	#N/A	#N/A	1.15939	#N/A	1.42466	0.786525	2.29752	#N/A	0.936121	#N/A	#N/A	#N/A	#N/A	#N/A	#N/A	#N/A	#N/A	#N/A	#N/A	#N/A	#N/A	#N/A	1.20943	#N/A	2.35833	#N/A	#N/A	#N/A	#N/A	#N/A	0.804482	1.71079	0.946952	0.931045	0.961846	0.919895	0.844075	0.961854	0.848685	0.870462	1.00929	1.1802	0.738935	1.07976	0.81736	0.963666	0.971398	#N/A	0.681045	#N/A	1.10049	#N/A	#N/A	1.01343	#N/A	#N/A	#N/A	2.23502	#N/A	30	ENSG00000177932	ZNF354C	protein_coding	zinc finger protein 354C [Source:HGNC Symbol;Acc:HGNC:16736]
RNPS1	#N/A	1.02138	1.24405	0.749336	1.61007	1.49652	1.13568	0.660105	2.54838	#N/A	2.8174	#N/A	0.788447	0.448955	0.566295	0.49213	#N/A	0.63167	#N/A	2.47179	#N/A	1.73638	#N/A	0.854302	1.33988	#N/A	#N/A	0.671326	0.95517	#N/A	#N/A	#N/A	#N/A	#N/A	#N/A	#N/A	#N/A	#N/A	#N/A	#N/A	#N/A	#N/A	#N/A	#N/A	#N/A	#N/A	#N/A	#N/A	0.808612	#N/A	#N/A	1.20431	0.796763	0.761306	0.921646	1.34263	2.4831	3.8627	0.934948	1.28971	#N/A	#N/A	#N/A	30	ENSG00000205937	RNPS1	protein_coding	RNA binding protein with serine rich domain 1 [Source:HGNC Symbol;Acc:HGNC:10080]
KHDC1-AS1	#N/A	#N/A	3.71306	3.19956	3.95984	6.06028	3.1753	3.69707	2.14024	1.24463	3.04271	1.29172	0.882903	#N/A	#N/A	#N/A	#N/A	#N/A	#N/A	#N/A	#N/A	#N/A	#N/A	#N/A	#N/A	1.4492	2.67557	2.25101	2.60384	#N/A	#N/A	#N/A	#N/A	#N/A	0.750275	#N/A	0.492203	0.777212	0.73587	0.858845	0.812729	#N/A	0.721959	0.558245	1.20916	1.31089	0.405841	0.710908	#N/A	0.843959	1.15692	#N/A	#N/A	#N/A	#N/A	#N/A	#N/A	#N/A	1.19432	#N/A	#N/A	#N/A	#N/A	30	ENSG00000229852	KHDC1-AS1	lncRNA	KHDC1 antisense RNA 1 [Source:HGNC Symbol;Acc:HGNC:55468]
FADS2	#N/A	#N/A	0.975092	1.41003	1.0169	#N/A	1.80437	2.28986	#N/A	2.3936	2.6433	#N/A	#N/A	#N/A	#N/A	#N/A	#N/A	#N/A	#N/A	#N/A	#N/A	#N/A	#N/A	#N/A	#N/A	#N/A	1.09459	1.17019	1.32822	1.62394	#N/A	#N/A	#N/A	#N/A	6.49668	5.90039	5.39582	7.17943	6.4415	5.9279	7.47853	6.38345	7.66357	6.30692	6.23335	5.54535	5.50452	6.92442	2.80938	6.57832	7.18951	#N/A	#N/A	#N/A	#N/A	#N/A	#N/A	#N/A	#N/A	#N/A	#N/A	1.89264	1.5695	30	ENSG00000134824	FADS2	protein_coding	fatty acid desaturase 2 [Source:HGNC Symbol;Acc:HGNC:3575]
ROBO2	#N/A	#N/A	3.94342	2.09231	#N/A	5.12688	1.38151	2.96235	2.81274	0.869382	#N/A	1.43248	#N/A	#N/A	#N/A	#N/A	#N/A	#N/A	#N/A	#N/A	#N/A	#N/A	#N/A	#N/A	#N/A	#N/A	1.90142	1.69587	1.87735	#N/A	#N/A	#N/A	#N/A	#N/A	4.78744	1.59761	2.82547	4.63799	3.41044	3.77095	5.297	3.58086	4.72299	4.0244	4.11488	2.7156	3.50668	3.90788	#N/A	3.71124	3.64296	1.79567	#N/A	#N/A	1.35275	#N/A	#N/A	#N/A	#N/A	#N/A	#N/A	2.87339	#N/A	30	ENSG00000185008	ROBO2	protein_coding	roundabout guidance receptor 2 [Source:HGNC Symbol;Acc:HGNC:10250]
#286068	#N/A	#N/A	5.16114	2.85841	3.71682	2.98496	2.20339	5.0253	1.11692	2.60275	1.06671	#N/A	1.54068	#N/A	#N/A	#N/A	#N/A	#N/A	#N/A	#N/A	#N/A	#N/A	#N/A	#N/A	#N/A	#N/A	#N/A	#N/A	#N/A	#N/A	#N/A	#N/A	#N/A	#N/A	3.36007	1.42162	3.2073	3.67829	3.96518	3.51701	3.25977	1.67311	5.23836	4.17086	5.19446	1.9716	4.01072	3.37038	#N/A	5.5467	3.26075	3.36418	#N/A	#N/A	#N/A	0.940791	#N/A	#N/A	#N/A	#N/A	#N/A	1.81189	1.35644	30	ENSG00000286068		lncRNA	novel transcript, antisense to NCKAP5
TMX4	#N/A	#N/A	3.57137	1.68368	2.90144	3.22961	2.18652	1.93042	3.69933	0.754312	3.08305	1.09603	1.42726	#N/A	#N/A	#N/A	#N/A	#N/A	#N/A	#N/A	#N/A	#N/A	#N/A	#N/A	#N/A	#N/A	1.7306	1.61992	2.01182	#N/A	#N/A	#N/A	#N/A	#N/A	#N/A	#N/A	0.778482	#N/A	1.08774	#N/A	#N/A	#N/A	0.448769	0.545502	0.543586	#N/A	0.431844	#N/A	0.928124	0.817122	#N/A	2.2506	1.29822	1.43679	2.91931	2.24649	4.47027	2.99397	1.63808	#N/A	#N/A	#N/A	#N/A	30	ENSG00000125827	TMX4	protein_coding	thioredoxin related transmembrane protein 4 [Source:HGNC Symbol;Acc:HGNC:25237]
GLIPR2	#N/A	#N/A	2.70644	#N/A	2.33099	2.9611	2.02838	1.91647	2.69608	2.67239	2.99296	3.08007	#N/A	#N/A	#N/A	#N/A	#N/A	#N/A	#N/A	#N/A	#N/A	#N/A	#N/A	#N/A	#N/A	#N/A	#N/A	#N/A	#N/A	#N/A	#N/A	#N/A	#N/A	#N/A	7.46438	5.26141	5.83615	10.9044	6.20642	6.36862	9.2508	7.47559	8.04065	6.68509	8.83742	7.17907	8.44089	8.76003	6.19998	6.68058	7.04086	0.798286	0.600835	#N/A	#N/A	0.948917	#N/A	#N/A	#N/A	#N/A	0.899625	#N/A	#N/A	30	ENSG00000122694	GLIPR2	protein_coding	GLI pathogenesis related 2 [Source:HGNC Symbol;Acc:HGNC:18007]
ZNF213	#N/A	#N/A	1.25839	1.66387	1.61424	1.40378	1.61185	1.3587	2.57414	#N/A	2.08708	#N/A	0.770007	0.353532	1.01228	0.625211	#N/A	0.609883	1.13387	#N/A	1.1671	0.921436	#N/A	1.00189	#N/A	#N/A	1.77494	3.44144	2.57693	#N/A	#N/A	#N/A	#N/A	#N/A	#N/A	#N/A	#N/A	#N/A	#N/A	#N/A	#N/A	#N/A	#N/A	#N/A	#N/A	#N/A	#N/A	#N/A	#N/A	#N/A	#N/A	0.903433	0.787412	1.00488	0.799791	1.30715	1.46243	2.75781	1.48813	1.94332	#N/A	#N/A	1.28561	30	ENSG00000085644	ZNF213	protein_coding	zinc finger protein 213 [Source:HGNC Symbol;Acc:HGNC:13005]
FIRRE	#N/A	#N/A	1.49672	#N/A	1.67931	2.42915	1.78366	1.92985	2.44842	1.26945	2.78523	#N/A	#N/A	#N/A	1.20976	#N/A	#N/A	0.991145	#N/A	#N/A	#N/A	#N/A	#N/A	#N/A	1.01835	1.23961	1.51336	1.33792	#N/A	#N/A	#N/A	#N/A	#N/A	#N/A	1.96702	#N/A	1.51103	1.75883	2.35425	2.17702	2.0867	1.77264	2.09053	2.45563	1.71814	2.91369	1.99463	1.96044	#N/A	2.21968	2.07817	#N/A	#N/A	1.1383	#N/A	#N/A	#N/A	#N/A	#N/A	#N/A	#N/A	#N/A	#N/A	30	ENSG00000213468	FIRRE	lncRNA	firre intergenic repeating RNA element [Source:HGNC Symbol;Acc:HGNC:49627]
GALNT16	#N/A	#N/A	3.04352	3.37579	1.74601	1.5812	1.37295	2.4459	0.86011	1.08533	1.04391	#N/A	#N/A	#N/A	#N/A	#N/A	#N/A	#N/A	#N/A	#N/A	#N/A	#N/A	#N/A	#N/A	#N/A	#N/A	2.12486	1.06212	0.937868	#N/A	#N/A	#N/A	#N/A	#N/A	4.95538	0.95614	4.80788	6.71825	5.13541	5.22897	6.12568	4.87011	7.49715	4.91552	5.75052	4.67462	5.06317	5.42525	#N/A	5.22133	5.18745	#N/A	#N/A	#N/A	#N/A	#N/A	#N/A	#N/A	#N/A	#N/A	#N/A	0.848904	0.56457	30	ENSG00000100626	GALNT16	protein_coding	polypeptide N-acetylgalactosaminyltransferase 16 [Source:HGNC Symbol;Acc:HGNC:23233]
PECR	#N/A	#N/A	1.84181	1.23845	#N/A	1.3053	1.44652	1.7824	2.39697	0.76017	1.59297	#N/A	#N/A	0.578932	0.72131	#N/A	#N/A	#N/A	#N/A	#N/A	#N/A	#N/A	#N/A	#N/A	#N/A	#N/A	#N/A	#N/A	#N/A	#N/A	#N/A	#N/A	#N/A	#N/A	0.520464	1.57091	0.884324	0.666803	0.938123	0.867433	0.686574	0.62672	0.828746	0.604235	1.19736	#N/A	0.52287	0.933187	1.3132	0.916637	1.08754	#N/A	0.887643	#N/A	1.17441	2.26589	#N/A	1.78274	#N/A	#N/A	#N/A	#N/A	#N/A	30	ENSG00000115425	PECR	protein_coding	peroxisomal trans-2-enoyl-CoA reductase [Source:HGNC Symbol;Acc:HGNC:18281]
KTN1-AS1	#N/A	#N/A	1.69701	1.65149	1.85304	2.08086	1.10217	1.81916	2.53838	1.06927	2.90197	1.07347	#N/A	#N/A	1.04715	0.600395	#N/A	1.27586	#N/A	#N/A	#N/A	#N/A	#N/A	1.33082	#N/A	#N/A	2.50762	3.97819	4.05519	#N/A	#N/A	#N/A	#N/A	#N/A	0.696893	2.02237	#N/A	0.647429	#N/A	0.644868	0.746238	0.621659	#N/A	#N/A	#N/A	1.54007	#N/A	0.563698	#N/A	#N/A	0.644008	#N/A	#N/A	#N/A	#N/A	#N/A	2.37747	#N/A	0.982623	#N/A	#N/A	2.19626	1.4628	30	ENSG00000186615	KTN1-AS1	lncRNA	KTN1 antisense RNA 1 [Source:HGNC Symbol;Acc:HGNC:19842]
IRX3	#N/A	#N/A	5.0734	2.05359	1.32267	0.988846	0.82437	1.52312	0.58661	1.68498	0.50446	#N/A	1.01442	#N/A	#N/A	#N/A	#N/A	#N/A	#N/A	#N/A	#N/A	#N/A	#N/A	#N/A	#N/A	#N/A	1.65985	0.922545	0.861936	#N/A	#N/A	#N/A	#N/A	#N/A	2.77404	#N/A	1.75012	2.92451	1.37489	2.80847	4.18175	3.97764	1.34288	1.39619	#N/A	#N/A	#N/A	1.57487	#N/A	#N/A	3.23248	2.84214	1.45558	#N/A	#N/A	0.378193	#N/A	#N/A	0.547968	#N/A	0.511793	0.800312	#N/A	30	ENSG00000177508	IRX3	protein_coding	iroquois homeobox 3 [Source:HGNC Symbol;Acc:HGNC:14360]
TMED4	#N/A	#N/A	2.48475	1.3437	1.92059	2.26541	2.03753	1.182	2.28212	#N/A	2.60909	#N/A	1.29401	#N/A	0.599658	0.666769	#N/A	0.748089	#N/A	1.51907	1.20197	1.33956	#N/A	1.80199	#N/A	#N/A	0.969082	1.01452	1.50943	2.76793	#N/A	#N/A	#N/A	#N/A	#N/A	#N/A	#N/A	#N/A	#N/A	#N/A	#N/A	#N/A	#N/A	#N/A	#N/A	#N/A	#N/A	#N/A	#N/A	#N/A	#N/A	1.04929	0.520986	1.14958	0.958119	1.52726	2.26513	1.61617	1.4088	#N/A	#N/A	1.43031	1.68137	30	ENSG00000158604	TMED4	protein_coding	transmembrane p24 trafficking protein 4 [Source:HGNC Symbol;Acc:HGNC:22301]
MYH4	#N/A	#N/A	4.42186	3.1993	2.29694	1.43022	1.436	3.1303	1.02324	1.45365	#N/A	#N/A	2.82803	#N/A	1.81447	0.871081	0.527059	#N/A	#N/A	#N/A	#N/A	#N/A	#N/A	#N/A	#N/A	#N/A	3.90626	2.19231	2.19633	#N/A	#N/A	#N/A	#N/A	#N/A	1.61465	#N/A	#N/A	0.873051	#N/A	1.1523	0.946712	#N/A	#N/A	1.41101	#N/A	#N/A	#N/A	#N/A	#N/A	#N/A	0.788634	4.60995	4.6696	1.15171	1.48206	#N/A	0.613027	0.931121	0.957829	#N/A	#N/A	1.72266	0.906753	30	ENSG00000264424	MYH4	protein_coding	myosin heavy chain 4 [Source:HGNC Symbol;Acc:HGNC:7574]
GFPT1	#N/A	#N/A	0.629791	0.697409	1.07211	1.23543	1.31539	0.755192	1.13603	0.760344	1.67014	1.16088	#N/A	#N/A	#N/A	#N/A	#N/A	#N/A	#N/A	#N/A	#N/A	#N/A	#N/A	#N/A	#N/A	1.23716	0.599962	#N/A	0.726158	#N/A	#N/A	#N/A	#N/A	#N/A	0.950796	#N/A	0.854989	0.902789	0.867841	0.872614	0.888916	1.06553	0.702279	0.797448	0.940456	0.903724	0.756244	0.929496	#N/A	0.766582	0.654223	#N/A	#N/A	#N/A	#N/A	#N/A	1.3076	#N/A	#N/A	#N/A	#N/A	1.09068	#N/A	30	ENSG00000198380	GFPT1	protein_coding	glutamine--fructose-6-phosphate transaminase 1 [Source:HGNC Symbol;Acc:HGNC:4241]
AKT2	#N/A	#N/A	2.04324	1.08482	1.95794	2.41744	2.12213	0.860538	3.52563	#N/A	1.70468	1.19365	1.12818	#N/A	#N/A	0.478305	#N/A	#N/A	#N/A	#N/A	#N/A	#N/A	#N/A	0.864091	#N/A	0.860883	1.55901	1.29081	1.12264	#N/A	#N/A	#N/A	#N/A	#N/A	#N/A	#N/A	#N/A	#N/A	#N/A	#N/A	#N/A	0.478002	#N/A	#N/A	#N/A	#N/A	#N/A	#N/A	0.659337	#N/A	0.337054	0.921178	0.562785	1.46516	1.27736	0.914267	1.92976	2.3537	0.933866	#N/A	0.700092	0.88347	1.29063	30	ENSG00000105221	AKT2	protein_coding	AKT serine/threonine kinase 2 [Source:HGNC Symbol;Acc:HGNC:392]
PCOLCE	#N/A	#N/A	2.52873	3.05138	2.21075	1.09063	#N/A	2.24575	1.71668	2.64653	1.16573	0.782165	#N/A	#N/A	#N/A	#N/A	#N/A	#N/A	#N/A	#N/A	#N/A	#N/A	#N/A	#N/A	#N/A	#N/A	3.27433	1.7034	3.43362	#N/A	#N/A	#N/A	#N/A	#N/A	8.90752	2.02332	9.03663	9.25869	6.35447	6.3846	10.0476	7.83654	11.8326	6.14272	7.11149	3.70047	7.11762	9.46106	1.42558	9.45426	6.71548	#N/A	#N/A	#N/A	#N/A	#N/A	#N/A	#N/A	#N/A	#N/A	#N/A	1.95637	#N/A	30	ENSG00000106333	PCOLCE	protein_coding	procollagen C-endopeptidase enhancer [Source:HGNC Symbol;Acc:HGNC:8738]
PAK1	#N/A	#N/A	5.65854	2.39754	3.68324	4.01122	3.17349	1.56305	3.11032	#N/A	4.62545	#N/A	1.60116	1.07615	0.724035	0.796666	0.819635	0.993966	1.13185	3.68089	1.01769	1.02598	#N/A	0.825264	1.39662	#N/A	#N/A	#N/A	#N/A	#N/A	#N/A	#N/A	#N/A	#N/A	#N/A	#N/A	#N/A	#N/A	#N/A	#N/A	#N/A	#N/A	#N/A	#N/A	#N/A	#N/A	#N/A	#N/A	#N/A	#N/A	#N/A	2.68712	#N/A	1.44777	4.35088	4.15697	3.60169	4.35129	2.8907	1.62642	#N/A	1.19349	1.50461	30	ENSG00000149269	PAK1	protein_coding	p21 (RAC1) activated kinase 1 [Source:HGNC Symbol;Acc:HGNC:8590]
FYCO1	#N/A	#N/A	3.45599	2.21891	1.54737	1.86609	2.49513	1.48562	2.34235	#N/A	2.66727	#N/A	0.843792	1.32427	1.13464	0.963748	1.06221	1.23209	#N/A	3.55341	0.950054	2.79096	#N/A	0.846354	#N/A	#N/A	1.53155	2.1034	1.41894	#N/A	#N/A	#N/A	#N/A	#N/A	#N/A	#N/A	#N/A	#N/A	#N/A	#N/A	#N/A	#N/A	#N/A	#N/A	#N/A	#N/A	#N/A	#N/A	#N/A	#N/A	#N/A	4.04652	1.08373	#N/A	3.82448	2.60144	3.91904	3.70356	2.17471	0.81604	#N/A	#N/A	1.2915	30	ENSG00000163820	FYCO1	protein_coding	FYVE and coiled-coil domain autophagy adaptor 1 [Source:HGNC Symbol;Acc:HGNC:14673]
#250240	#N/A	#N/A	4.1729	1.41852	0.879574	0.809834	0.705518	1.17102	0.539333	1.27929	0.410016	#N/A	0.85876	#N/A	#N/A	#N/A	#N/A	#N/A	#N/A	#N/A	#N/A	#N/A	#N/A	#N/A	#N/A	#N/A	#N/A	#N/A	#N/A	#N/A	#N/A	#N/A	#N/A	#N/A	2.87088	#N/A	1.81208	2.24899	1.49653	1.86483	2.00022	4.13446	1.82597	2.13828	1.47105	1.49157	1.69652	2.20739	#N/A	1.87403	1.58515	1.26286	1.52534	0.381897	#N/A	#N/A	0.334682	#N/A	#N/A	#N/A	#N/A	0.615177	#N/A	30	ENSG00000250240		lncRNA	novel transcript
CPB2-AS1	#N/A	#N/A	1.53055	1.56774	1.28315	#N/A	1.57661	2.04557	1.15052	1.0633	#N/A	#N/A	#N/A	#N/A	#N/A	#N/A	#N/A	#N/A	#N/A	0.480551	#N/A	#N/A	0.802342	#N/A	#N/A	#N/A	#N/A	#N/A	#N/A	#N/A	#N/A	#N/A	#N/A	#N/A	0.800515	0.983965	0.902288	1.08124	1.2165	0.845572	0.967418	0.935035	0.879775	0.96764	1.73133	0.95573	0.96055	0.801865	#N/A	0.874624	0.843466	0.982451	0.767357	1.34229	1.19555	#N/A	#N/A	#N/A	#N/A	#N/A	1.01679	#N/A	#N/A	30	ENSG00000235903	CPB2-AS1	lncRNA	CPB2 antisense RNA 1 [Source:HGNC Symbol;Acc:HGNC:39898]
CACYBP	#N/A	#N/A	1.04564	0.890403	0.7733	0.817649	0.650451	1.6524	0.509595	1.50093	0.419216	0.213471	0.676159	0.69301	#N/A	#N/A	0.272921	#N/A	#N/A	#N/A	#N/A	0.23208	#N/A	#N/A	#N/A	#N/A	0.927947	1.14809	0.851304	#N/A	#N/A	#N/A	#N/A	#N/A	#N/A	#N/A	2.25174	#N/A	0.992816	#N/A	#N/A	#N/A	#N/A	#N/A	0.679526	0.839813	#N/A	0.592306	#N/A	#N/A	#N/A	1.27933	1.04587	0.660684	#N/A	0.621105	0.47321	0.419543	0.724651	#N/A	#N/A	0.830938	#N/A	30	ENSG00000116161	CACYBP	protein_coding	calcyclin binding protein [Source:HGNC Symbol;Acc:HGNC:30423]
SLC2A11#133460	#N/A	#N/A	4.65238	1.54376	2.31332	4.7585	2.24983	1.75964	2.08914	#N/A	1.88267	#N/A	2.43503	1.85704	1.76462	1.51017	#N/A	1.58182	1.61047	1.76568	1.55837	1.23895	#N/A	#N/A	1.41251	#N/A	1.50271	1.25602	1.04204	#N/A	#N/A	#N/A	#N/A	#N/A	#N/A	#N/A	#N/A	#N/A	#N/A	#N/A	#N/A	#N/A	#N/A	#N/A	#N/A	#N/A	#N/A	#N/A	#N/A	#N/A	#N/A	2.44022	#N/A	1.16528	1.79263	1.17616	2.09767	2.90466	1.31868	#N/A	#N/A	2.05167	2.91655	30	ENSG00000133460	SLC2A11	protein_coding	solute carrier family 2 member 11 [Source:HGNC Symbol;Acc:HGNC:14239]
CDHR3	#N/A	#N/A	1.27923	#N/A	1.46237	1.78115	2.08006	0.892608	1.6262	0.506487	1.54152	#N/A	#N/A	#N/A	#N/A	#N/A	#N/A	#N/A	#N/A	#N/A	#N/A	#N/A	#N/A	#N/A	#N/A	1.30931	3.13858	2.06029	2.2301	#N/A	#N/A	#N/A	#N/A	#N/A	1.21569	1.01387	0.566703	1.23699	0.659975	1.23209	1.2958	1.16858	0.580091	0.900577	1.27694	0.599776	0.471496	0.825482	#N/A	0.719387	1.63135	#N/A	#N/A	#N/A	1.62283	#N/A	1.06366	#N/A	#N/A	#N/A	#N/A	#N/A	#N/A	30	ENSG00000128536	CDHR3	protein_coding	cadherin related family member 3 [Source:HGNC Symbol;Acc:HGNC:26308]
FADS1	#N/A	#N/A	1.15937	2.52504	1.22167	#N/A	2.07922	1.27977	2.30654	2.48182	3.8822	1.27634	#N/A	#N/A	0.957926	#N/A	#N/A	#N/A	#N/A	#N/A	#N/A	#N/A	#N/A	#N/A	#N/A	#N/A	#N/A	0.971861	#N/A	#N/A	#N/A	#N/A	#N/A	#N/A	5.34582	3.43464	4.90692	4.88295	5.61408	4.90094	6.20861	4.32954	5.47099	4.29158	4.40567	2.9142	3.89927	4.55887	2.01185	4.6943	5.54545	#N/A	#N/A	#N/A	#N/A	#N/A	#N/A	#N/A	#N/A	#N/A	1.00332	1.674	#N/A	30	ENSG00000149485	FADS1	protein_coding	fatty acid desaturase 1 [Source:HGNC Symbol;Acc:HGNC:3574]
COX10	#N/A	#N/A	1.62737	1.06604	1.60379	1.99667	1.40486	0.781674	2.62959	#N/A	2.46587	#N/A	0.990433	1.4317	1.05873	1.28292	0.915514	1.819	0.815118	2.34876	1.42144	1.67833	#N/A	2.14616	1.14388	#N/A	0.747317	#N/A	#N/A	#N/A	#N/A	#N/A	#N/A	#N/A	#N/A	#N/A	#N/A	#N/A	#N/A	#N/A	#N/A	#N/A	#N/A	#N/A	#N/A	#N/A	#N/A	#N/A	#N/A	#N/A	#N/A	1.53621	0.682942	0.891271	2.36508	1.40094	3.44216	3.12832	1.609	2.57174	#N/A	#N/A	#N/A	30	ENSG00000006695	COX10	protein_coding	cytochrome c oxidase assembly factor heme A:farnesyltransferase COX10 [Source:HGNC Symbol;Acc:HGNC:2260]
UBR2	#N/A	#N/A	#N/A	0.254625	0.484004	0.540221	0.57682	0.409887	0.739521	#N/A	1.26024	#N/A	0.410027	#N/A	0.244747	#N/A	0.454155	0.386866	0.573636	1.37406	0.502335	0.511926	#N/A	1.30699	#N/A	#N/A	0.505165	0.796767	0.52371	#N/A	#N/A	#N/A	#N/A	#N/A	#N/A	#N/A	#N/A	#N/A	#N/A	#N/A	#N/A	#N/A	#N/A	#N/A	#N/A	#N/A	#N/A	#N/A	0.998099	#N/A	#N/A	#N/A	0.255538	0.530958	0.353225	0.727731	2.71508	1.04088	0.407977	1.01466	0.329449	0.424985	#N/A	30	ENSG00000024048	UBR2	protein_coding	ubiquitin protein ligase E3 component n-recognin 2 [Source:HGNC Symbol;Acc:HGNC:21289]
EPS15L1	#N/A	#N/A	0.676966	0.865827	0.720092	1.58151	0.756575	0.75232	1.28116	#N/A	1.39626	#N/A	0.536951	0.326505	0.502259	0.293029	#N/A	0.379724	0.707493	1.61229	0.771898	0.563598	#N/A	0.964913	#N/A	#N/A	1.11017	1.08262	1.07929	#N/A	#N/A	#N/A	#N/A	#N/A	#N/A	#N/A	#N/A	#N/A	#N/A	#N/A	#N/A	#N/A	#N/A	#N/A	#N/A	#N/A	#N/A	#N/A	#N/A	#N/A	#N/A	0.357325	0.423063	0.706132	0.946924	0.697333	2.75207	1.64011	0.791788	#N/A	#N/A	0.804515	#N/A	30	ENSG00000127527	EPS15L1	protein_coding	epidermal growth factor receptor pathway substrate 15 like 1 [Source:HGNC Symbol;Acc:HGNC:24634]
HOOK2	#N/A	#N/A	3.16023	1.0481	1.84967	3.06139	2.17101	1.25675	1.91302	#N/A	1.3685	#N/A	#N/A	0.509887	1.39779	0.617381	1.21558	0.995708	0.889429	1.1392	1.83494	1.2442	#N/A	#N/A	#N/A	#N/A	1.12268	0.936924	2.05975	#N/A	#N/A	#N/A	#N/A	#N/A	#N/A	#N/A	#N/A	#N/A	#N/A	#N/A	#N/A	#N/A	#N/A	#N/A	#N/A	#N/A	#N/A	#N/A	#N/A	#N/A	#N/A	1.40891	1.28821	0.703198	2.35715	1.64694	2.66978	3.31308	0.82614	#N/A	#N/A	1.64565	1.50365	30	ENSG00000095066	HOOK2	protein_coding	hook microtubule tethering protein 2 [Source:HGNC Symbol;Acc:HGNC:19885]
LINC01193	#N/A	#N/A	0.140703	#N/A	#N/A	0.152335	0.140324	0.1715	#N/A	0.152777	#N/A	#N/A	0.127186	#N/A	0.105318	0.0878108	0.0596252	#N/A	#N/A	#N/A	#N/A	#N/A	#N/A	#N/A	#N/A	0.0767028	0.168175	0.146322	0.149416	#N/A	#N/A	#N/A	#N/A	#N/A	0.279196	#N/A	0.522233	0.73091	0.688726	0.2914	1.74409	#N/A	1.83066	0.130772	0.176866	0.140288	0.850097	0.81195	#N/A	0.58826	0.786809	0.300626	0.133405	#N/A	0.137461	#N/A	#N/A	#N/A	#N/A	#N/A	#N/A	#N/A	#N/A	30	ENSG00000258710	LINC01193	lncRNA	long intergenic non-protein coding RNA 1193 [Source:HGNC Symbol;Acc:HGNC:28003]
PTENP1-AS	#N/A	#N/A	2.40359	0.681218	0.646924	0.477195	#N/A	0.620013	#N/A	#N/A	0.278869	#N/A	0.42874	4.68046	0.453869	0.374452	0.162263	0.312135	#N/A	#N/A	#N/A	#N/A	0.384036	#N/A	#N/A	#N/A	0.868414	#N/A	#N/A	#N/A	#N/A	#N/A	#N/A	#N/A	1.09436	0.275721	1.44743	1.00942	1.52428	1.58016	1.16818	1.14583	2.43431	#N/A	1.47596	#N/A	1.30146	2.15582	#N/A	2.34693	#N/A	#N/A	#N/A	0.262214	#N/A	#N/A	#N/A	#N/A	#N/A	#N/A	0.298157	0.452412	#N/A	30	ENSG00000281128	PTENP1-AS	lncRNA	PTENP1 antisense RNA [Source:HGNC Symbol;Acc:HGNC:48773]
HNRNPC	#N/A	#N/A	0.409717	0.349383	0.507659	0.86828	0.67735	0.408399	1.41779	#N/A	2.14423	0.674596	0.341371	0.170836	0.384202	0.246048	0.388819	#N/A	#N/A	1.54167	0.560001	0.502478	0.261752	0.942676	#N/A	#N/A	0.265587	0.487918	0.380117	#N/A	#N/A	#N/A	#N/A	#N/A	#N/A	#N/A	#N/A	#N/A	#N/A	#N/A	#N/A	#N/A	#N/A	#N/A	#N/A	#N/A	#N/A	#N/A	0.942142	#N/A	#N/A	#N/A	#N/A	0.504922	0.453435	0.814367	2.53297	1.53037	0.544421	0.938277	#N/A	#N/A	#N/A	30	ENSG00000092199	HNRNPC	protein_coding	heterogeneous nuclear ribonucleoprotein C [Source:HGNC Symbol;Acc:HGNC:5035]
TFDP1	#N/A	#N/A	2.39478	1.41317	1.97183	2.91778	1.54667	1.0631	2.968	0.887851	2.19996	#N/A	1.14334	#N/A	#N/A	#N/A	#N/A	#N/A	#N/A	#N/A	#N/A	#N/A	#N/A	#N/A	#N/A	#N/A	0.926182	#N/A	#N/A	#N/A	#N/A	#N/A	#N/A	#N/A	#N/A	#N/A	0.794702	0.437746	0.705902	0.496527	#N/A	0.457521	0.533024	0.648739	0.642044	#N/A	#N/A	0.687768	#N/A	0.552499	0.594376	2.25026	2.07648	1.29015	1.72959	2.31587	3.53929	3.21909	1.97235	#N/A	#N/A	#N/A	#N/A	30	ENSG00000198176	TFDP1	protein_coding	transcription factor Dp-1 [Source:HGNC Symbol;Acc:HGNC:11749]
APLF	#N/A	#N/A	0.373995	0.644636	0.776893	0.848076	0.837297	0.662425	1.11607	#N/A	2.57989	#N/A	#N/A	#N/A	#N/A	#N/A	#N/A	#N/A	#N/A	0.958653	#N/A	#N/A	#N/A	#N/A	#N/A	#N/A	1.26221	1.16834	0.859147	#N/A	#N/A	#N/A	#N/A	#N/A	0.307485	1.13164	#N/A	0.332252	0.507509	0.444623	0.330663	0.554847	0.380065	0.426617	#N/A	#N/A	#N/A	0.363157	#N/A	0.379027	0.424976	#N/A	#N/A	#N/A	0.957399	0.660751	2.10809	0.638003	#N/A	#N/A	#N/A	1.25096	1.02091	30	ENSG00000169621	APLF	protein_coding	aprataxin and PNKP like factor [Source:HGNC Symbol;Acc:HGNC:28724]
CD81-AS1	#N/A	#N/A	1.13245	#N/A	1.4408	1.53236	1.97268	1.66988	1.32946	1.69508	1.0425	0.528951	#N/A	#N/A	#N/A	#N/A	#N/A	1.47759	#N/A	#N/A	0.668222	#N/A	1.48018	#N/A	#N/A	#N/A	0.952589	#N/A	1.89528	#N/A	#N/A	#N/A	#N/A	#N/A	4.4261	#N/A	4.07752	3.50175	4.26076	3.745	4.53242	4.22903	3.56524	3.91188	3.62927	3.8485	3.79549	4.25188	2.17618	3.30089	3.79342	#N/A	#N/A	#N/A	#N/A	#N/A	#N/A	#N/A	#N/A	#N/A	#N/A	#N/A	#N/A	30	ENSG00000238184	CD81-AS1	lncRNA	CD81 antisense RNA 1 [Source:HGNC Symbol;Acc:HGNC:49384]
#223732	#N/A	#N/A	0.626627	0.588253	0.78215	1.6304	1.23342	0.791952	1.47822	0.59404	3.37408	2.19772	0.744925	#N/A	0.794055	0.514475	0.730909	1.10521	#N/A	1.27071	#N/A	#N/A	0.893252	1.2245	2.02903	1.18616	1.19497	1.48655	1.61608	#N/A	#N/A	#N/A	#N/A	#N/A	#N/A	#N/A	0.580064	#N/A	#N/A	#N/A	#N/A	#N/A	#N/A	#N/A	#N/A	#N/A	#N/A	#N/A	#N/A	#N/A	#N/A	#N/A	0.534552	0.813717	#N/A	1.33092	2.27787	#N/A	0.720093	#N/A	#N/A	#N/A	1.3962	30	ENSG00000223732		lncRNA	novel transcript
IGFBP6	#N/A	#N/A	3.90983	2.79706	2.10561	1.93449	1.4764	1.25332	2.23444	2.57065	0.964938	#N/A	#N/A	#N/A	#N/A	#N/A	#N/A	#N/A	#N/A	#N/A	#N/A	#N/A	#N/A	#N/A	#N/A	#N/A	4.34383	1.03852	1.8257	#N/A	#N/A	#N/A	#N/A	#N/A	9.1319	2.61613	8.69805	7.78325	6.74792	6.65062	10.5103	7.70789	11.7027	6.53675	7.29163	5.04799	9.69462	9.79391	1.2172	9.73366	8.15017	#N/A	#N/A	#N/A	#N/A	#N/A	#N/A	#N/A	#N/A	#N/A	#N/A	1.43069	#N/A	30	ENSG00000167779	IGFBP6	protein_coding	insulin like growth factor binding protein 6 [Source:HGNC Symbol;Acc:HGNC:5475]
TNFRSF21	#N/A	#N/A	1.55394	1.34904	1.33305	2.05691	1.13715	1.42194	1.39424	0.802411	1.44809	#N/A	#N/A	#N/A	#N/A	0.838843	#N/A	1.15958	#N/A	#N/A	#N/A	#N/A	#N/A	#N/A	#N/A	#N/A	#N/A	#N/A	#N/A	#N/A	#N/A	#N/A	#N/A	#N/A	5.47298	3.11847	5.05467	7.39368	5.71745	4.67055	5.94778	3.87278	5.43671	4.03595	3.92935	2.66315	4.46207	4.91585	2.28184	4.80232	3.59178	#N/A	#N/A	#N/A	#N/A	#N/A	#N/A	#N/A	#N/A	#N/A	#N/A	1.8103	1.46882	30	ENSG00000146072	TNFRSF21	protein_coding	TNF receptor superfamily member 21 [Source:HGNC Symbol;Acc:HGNC:13469]
#227215	#N/A	#N/A	1.997	1.22596	#N/A	0.626007	0.564939	1.10118	0.444388	1.30031	#N/A	#N/A	0.746084	1.32744	#N/A	0.735176	#N/A	0.496162	#N/A	#N/A	#N/A	#N/A	#N/A	#N/A	#N/A	#N/A	#N/A	#N/A	0.611078	#N/A	#N/A	#N/A	#N/A	#N/A	1.00521	#N/A	1.59571	1.20551	1.41793	2.20872	1.31988	1.76215	1.11472	#N/A	#N/A	1.17033	1.05996	1.20801	#N/A	1.30671	1.19763	1.39214	0.841936	#N/A	0.491388	#N/A	#N/A	#N/A	0.371919	#N/A	0.435497	#N/A	#N/A	30	ENSG00000227215		lncRNA	novel transcript
#251615	#N/A	#N/A	2.07879	2.12049	1.38082	1.06717	#N/A	1.39799	#N/A	1.2358	0.502114	#N/A	1.00201	0.697261	1.02194	#N/A	#N/A	#N/A	#N/A	#N/A	#N/A	#N/A	#N/A	0.182986	#N/A	#N/A	1.71024	0.915306	0.749875	#N/A	#N/A	#N/A	#N/A	#N/A	0.75724	#N/A	0.812471	0.82269	0.9006	0.747528	0.651439	#N/A	0.974486	0.787887	0.963948	0.937017	0.923234	1.0641	#N/A	#N/A	#N/A	1.68751	#N/A	#N/A	0.805702	0.367044	#N/A	#N/A	#N/A	#N/A	#N/A	0.723625	#N/A	30	ENSG00000251615		lncRNA	novel transcript
SIM2	#N/A	#N/A	4.51263	3.16955	2.90342	3.02012	2.20903	1.57463	1.52371	#N/A	1.18022	#N/A	1.37347	2.10498	2.08797	1.59295	#N/A	2.07365	0.970264	0.669959	0.712444	0.704643	#N/A	0.442457	#N/A	#N/A	2.71355	2.27308	2.77366	#N/A	#N/A	#N/A	#N/A	#N/A	#N/A	#N/A	#N/A	#N/A	#N/A	#N/A	#N/A	#N/A	#N/A	#N/A	#N/A	#N/A	#N/A	#N/A	#N/A	#N/A	#N/A	5.2087	2.03244	#N/A	2.35085	1.05966	0.718362	2.16586	1.55702	#N/A	#N/A	1.47577	0.912263	30	ENSG00000159263	SIM2	protein_coding	SIM bHLH transcription factor 2 [Source:HGNC Symbol;Acc:HGNC:10883]
MBD6	#N/A	#N/A	#N/A	#N/A	#N/A	#N/A	0.744853	0.810886	1.12767	0.680827	1.31243	#N/A	#N/A	0.733101	0.567788	0.699105	#N/A	#N/A	#N/A	1.13997	0.908294	#N/A	0.835493	1.43299	#N/A	#N/A	#N/A	#N/A	#N/A	#N/A	#N/A	#N/A	#N/A	#N/A	0.732379	#N/A	0.622261	0.63708	#N/A	0.542767	0.702714	1.28876	#N/A	0.460355	#N/A	0.865428	0.471126	0.752107	1.15085	0.350831	0.695146	#N/A	#N/A	#N/A	#N/A	#N/A	1.73449	#N/A	0.965565	#N/A	0.835303	1.2429	0.940327	30	ENSG00000166987	MBD6	protein_coding	methyl-CpG binding domain protein 6 [Source:HGNC Symbol;Acc:HGNC:20445]
#226530	#N/A	#N/A	0.997344	#N/A	0.202967	0.200009	0.186704	0.21022	0.164318	0.57023	0.168021	#N/A	#N/A	#N/A	0.202786	#N/A	#N/A	#N/A	#N/A	#N/A	#N/A	#N/A	#N/A	#N/A	#N/A	#N/A	0.197061	0.173307	0.179534	#N/A	#N/A	#N/A	#N/A	#N/A	0.28321	0.120318	0.297884	0.473523	0.46799	0.704031	6.97174	0.384301	5.83255	0.384209	0.284563	0.221043	3.20197	0.298175	0.195518	0.719328	0.355958	#N/A	#N/A	#N/A	#N/A	#N/A	#N/A	#N/A	#N/A	#N/A	#N/A	0.146382	#N/A	30	ENSG00000226530		lncRNA	novel transcript
RAB11FIP2	#N/A	#N/A	0.468361	0.541095	0.864245	0.756788	1.12075	0.662387	2.63696	0.713521	2.06084	#N/A	0.608274	#N/A	#N/A	#N/A	#N/A	#N/A	#N/A	#N/A	#N/A	#N/A	#N/A	#N/A	#N/A	#N/A	#N/A	#N/A	#N/A	#N/A	#N/A	#N/A	#N/A	#N/A	0.843116	#N/A	0.961665	0.700223	1.08355	0.813221	0.707642	0.582591	0.695901	0.744883	0.98864	1.17434	0.640973	0.832087	1.13181	0.757037	0.681214	0.509071	#N/A	#N/A	#N/A	#N/A	1.77836	0.99999	0.864097	#N/A	#N/A	#N/A	#N/A	30	ENSG00000107560	RAB11FIP2	protein_coding	RAB11 family interacting protein 2 [Source:HGNC Symbol;Acc:HGNC:29152]
LINC02788	#N/A	#N/A	1.93126	0.889931	0.688141	0.550703	0.49195	0.752569	#N/A	0.92326	#N/A	#N/A	#N/A	#N/A	#N/A	#N/A	#N/A	#N/A	#N/A	#N/A	#N/A	#N/A	#N/A	#N/A	#N/A	#N/A	0.762759	0.538033	0.504511	#N/A	#N/A	#N/A	#N/A	#N/A	2.52539	0.342335	1.43396	1.53942	1.00694	1.63122	1.31001	2.19022	0.974456	1.83171	1.25055	0.893597	1.07349	1.09418	#N/A	1.1256	1.99589	1.24885	#N/A	#N/A	#N/A	0.245394	#N/A	0.329008	#N/A	#N/A	#N/A	0.483205	#N/A	30	ENSG00000285532	LINC02788	lncRNA	long intergenic non-protein coding RNA 2788 [Source:HGNC Symbol;Acc:HGNC:54309]
EIF4E2	#N/A	#N/A	2.23884	1.15548	2.15982	3.28497	1.85626	0.921638	1.79897	#N/A	1.83438	#N/A	1.0205	0.815734	0.701605	0.767253	0.721927	0.658269	#N/A	1.56748	1.2427	1.08117	#N/A	#N/A	#N/A	#N/A	1.34806	#N/A	0.722189	#N/A	#N/A	#N/A	#N/A	#N/A	#N/A	#N/A	#N/A	#N/A	#N/A	#N/A	#N/A	#N/A	#N/A	#N/A	#N/A	#N/A	#N/A	#N/A	#N/A	#N/A	#N/A	2.16404	0.785201	0.907055	3.36584	1.49301	3.05784	3.10875	1.2074	1.71955	#N/A	0.966881	1.70316	30	ENSG00000135930	EIF4E2	protein_coding	eukaryotic translation initiation factor 4E family member 2 [Source:HGNC Symbol;Acc:HGNC:3293]
UAP1L1	#N/A	#N/A	2.18909	#N/A	1.52684	1.25843	0.970521	1.65841	#N/A	1.6084	0.68468	0.353034	1.4225	1.01003	1.19965	#N/A	0.396337	#N/A	#N/A	#N/A	#N/A	#N/A	0.891225	#N/A	#N/A	#N/A	#N/A	#N/A	#N/A	#N/A	#N/A	#N/A	#N/A	#N/A	1.92212	#N/A	2.51627	2.82022	2.77847	2.34832	3.02288	2.17238	2.66997	2.80835	5.74164	2.31774	2.34343	2.69397	0.988613	3.2027	2.4971	#N/A	#N/A	#N/A	#N/A	0.582959	#N/A	#N/A	#N/A	#N/A	#N/A	#N/A	#N/A	30	ENSG00000197355	UAP1L1	protein_coding	UDP-N-acetylglucosamine pyrophosphorylase 1 like 1 [Source:HGNC Symbol;Acc:HGNC:28082]
FAM216A	#N/A	#N/A	0.823313	1.27877	1.51476	2.00979	1.07668	0.893132	2.0422	0.77811	1.84711	#N/A	1.23977	#N/A	#N/A	#N/A	#N/A	#N/A	#N/A	3.49313	#N/A	#N/A	#N/A	#N/A	#N/A	#N/A	1.48664	#N/A	#N/A	#N/A	#N/A	#N/A	#N/A	#N/A	0.475466	#N/A	0.732178	0.563891	0.365139	0.495412	0.494419	0.598491	0.395837	#N/A	0.446176	0.963733	#N/A	0.404788	#N/A	0.444929	#N/A	#N/A	0.728331	#N/A	#N/A	#N/A	2.19421	#N/A	1.03877	2.15655	1.06571	#N/A	1.32427	30	ENSG00000204856	FAM216A	protein_coding	family with sequence similarity 216 member A [Source:HGNC Symbol;Acc:HGNC:30180]
APCDD1L	#N/A	#N/A	1.00985	1.21235	#N/A	#N/A	#N/A	1.3839	1.01854	3.01666	0.847863	#N/A	#N/A	#N/A	#N/A	#N/A	#N/A	#N/A	#N/A	#N/A	#N/A	#N/A	#N/A	#N/A	#N/A	#N/A	1.8194	#N/A	1.45914	#N/A	#N/A	#N/A	#N/A	#N/A	4.07926	0.741689	3.48949	3.28439	4.50574	3.7948	3.41055	2.18164	3.82814	3.33355	4.22355	3.54689	3.62701	3.54025	#N/A	3.05803	2.94192	1.06674	1.78439	1.03767	#N/A	0.700128	#N/A	#N/A	0.997224	#N/A	1.36055	#N/A	#N/A	30	ENSG00000198768	APCDD1L	protein_coding	APC down-regulated 1 like [Source:HGNC Symbol;Acc:HGNC:26892]
COPG1	#N/A	#N/A	0.52952	#N/A	0.983265	#N/A	#N/A	0.811746	1.2675	1.07021	1.4015	1.2356	0.746774	#N/A	#N/A	#N/A	#N/A	#N/A	#N/A	#N/A	#N/A	#N/A	#N/A	#N/A	#N/A	#N/A	#N/A	#N/A	0.866117	#N/A	#N/A	#N/A	#N/A	#N/A	1.49734	1.5242	1.49062	1.26875	1.6615	1.29309	1.35789	1.5564	1.38837	1.4293	1.57628	1.76524	1.49832	1.59104	1.39482	1.47932	1.2723	#N/A	#N/A	#N/A	#N/A	0.953239	#N/A	0.866029	#N/A	#N/A	1.19959	1.04975	#N/A	30	ENSG00000181789	COPG1	protein_coding	COPI coat complex subunit gamma 1 [Source:HGNC Symbol;Acc:HGNC:2236]
ST20	#N/A	#N/A	1.45044	1.68765	1.2239	2.95043	1.80142	1.19306	1.17846	0.814291	1.82125	#N/A	1.10644	#N/A	1.03034	#N/A	1.03513	#N/A	#N/A	#N/A	0.955336	#N/A	#N/A	#N/A	#N/A	#N/A	#N/A	#N/A	#N/A	#N/A	#N/A	#N/A	#N/A	#N/A	1.42233	1.34904	0.854192	1.48996	0.814733	1.50091	1.60884	1.20753	#N/A	0.889452	0.808354	#N/A	#N/A	0.604022	#N/A	#N/A	1.73701	1.26054	1.66038	#N/A	#N/A	1.21282	#N/A	1.07576	#N/A	#N/A	1.65371	#N/A	#N/A	30	ENSG00000180953	ST20	lncRNA	suppressor of tumorigenicity 20 [Source:HGNC Symbol;Acc:HGNC:33520]
BBIP1	#N/A	#N/A	0.729602	#N/A	0.651917	#N/A	0.748114	0.730761	#N/A	0.759758	2.03992	2.51197	0.68826	#N/A	#N/A	#N/A	#N/A	#N/A	#N/A	#N/A	#N/A	#N/A	#N/A	#N/A	#N/A	0.814227	1.12111	0.817703	1.39164	#N/A	#N/A	#N/A	#N/A	#N/A	0.950518	#N/A	1.35503	0.992512	1.16514	0.785612	0.900706	1.17899	1.07759	1.24916	1.13286	1.47697	1.15098	1.07498	1.14234	1.20119	0.723668	#N/A	#N/A	#N/A	#N/A	1.56561	#N/A	#N/A	#N/A	1.72736	#N/A	#N/A	#N/A	30	ENSG00000214413	BBIP1	protein_coding	BBSome interacting protein 1 [Source:HGNC Symbol;Acc:HGNC:28093]
B3GNTL1#175711	#N/A	#N/A	1.08635	1.52194	1.62241	1.38413	#N/A	0.934381	1.25681	0.989141	3.94162	#N/A	#N/A	#N/A	0.66924	#N/A	#N/A	#N/A	#N/A	1.73493	#N/A	#N/A	#N/A	#N/A	#N/A	#N/A	#N/A	#N/A	#N/A	#N/A	#N/A	#N/A	#N/A	#N/A	0.496662	1.25628	0.708383	0.944164	0.594418	0.855403	0.803123	1.00449	0.685482	0.784463	0.742144	0.882253	0.671965	0.915847	#N/A	0.817134	0.879353	#N/A	0.941349	#N/A	1.74267	2.84429	#N/A	#N/A	1.10457	#N/A	#N/A	#N/A	#N/A	30	ENSG00000175711	B3GNTL1	protein_coding	UDP-GlcNAc:betaGal beta-1,3-N-acetylglucosaminyltransferase like 1 [Source:HGNC Symbol;Acc:HGNC:21727]
CSF3	#N/A	#N/A	0.414048	0.380804	0.223613	0.192382	0.182389	0.461916	0.158879	#N/A	0.175531	#N/A	0.225852	2.87907	0.361907	0.39112	0.072486	0.258734	#N/A	#N/A	#N/A	#N/A	0.184458	#N/A	0.0837147	#N/A	0.493762	0.21052	0.266864	#N/A	#N/A	#N/A	#N/A	#N/A	0.729342	#N/A	#N/A	#N/A	#N/A	#N/A	#N/A	#N/A	#N/A	#N/A	#N/A	#N/A	#N/A	#N/A	#N/A	#N/A	0.772224	0.41335	0.289598	#N/A	0.18085	0.1255	#N/A	0.140882	0.134514	#N/A	0.176396	0.18242	0.166958	30	ENSG00000108342	CSF3	protein_coding	colony stimulating factor 3 [Source:HGNC Symbol;Acc:HGNC:2438]
SLC19A1	#N/A	#N/A	2.41364	1.28493	1.61702	1.22421	#N/A	1.3901	#N/A	1.41513	#N/A	#N/A	#N/A	#N/A	1.36577	1.17808	#N/A	#N/A	#N/A	0.387724	#N/A	#N/A	#N/A	#N/A	#N/A	#N/A	#N/A	#N/A	#N/A	#N/A	#N/A	#N/A	#N/A	#N/A	1.91902	0.370221	1.60479	2.2532	2.33233	1.98182	1.98812	1.58352	2.08671	1.94723	2.36889	1.29976	1.7926	2.21752	#N/A	1.8903	2.62864	1.3351	#N/A	#N/A	#N/A	#N/A	0.435227	#N/A	0.646711	#N/A	0.681935	#N/A	0.713414	30	ENSG00000173638	SLC19A1	protein_coding	solute carrier family 19 member 1 [Source:HGNC Symbol;Acc:HGNC:10937]
ARL9	#N/A	#N/A	1.98219	1.94266	1.46147	#N/A	0.821534	1.63363	0.687496	#N/A	0.564499	#N/A	1.12651	#N/A	1.14456	#N/A	#N/A	#N/A	#N/A	#N/A	#N/A	#N/A	#N/A	#N/A	#N/A	#N/A	#N/A	0.922061	0.901474	#N/A	#N/A	#N/A	#N/A	#N/A	1.49317	#N/A	#N/A	1.48705	1.09135	1.1716	1.39303	1.46799	0.738086	1.84385	1.43872	#N/A	0.976747	1.6234	#N/A	0.909149	1.14657	2.1596	1.92219	0.527581	#N/A	#N/A	#N/A	0.639808	#N/A	#N/A	0.66597	0.787511	#N/A	30	ENSG00000196503	ARL9	protein_coding	ADP ribosylation factor like GTPase 9 [Source:HGNC Symbol;Acc:HGNC:23592]
METTL26	#N/A	#N/A	0.305642	0.133166	0.162176	0.157817	0.150588	0.128632	#N/A	0.186356	0.142566	#N/A	#N/A	0.374092	#N/A	0.133224	#N/A	#N/A	#N/A	#N/A	#N/A	#N/A	#N/A	0.0623453	#N/A	0.0938557	#N/A	#N/A	#N/A	#N/A	#N/A	#N/A	#N/A	#N/A	0.209134	#N/A	0.214724	0.425248	0.857499	0.565135	0.782354	0.182563	0.30627	0.208214	0.200231	0.144079	0.249645	0.719126	0.123128	0.235744	0.228411	#N/A	#N/A	#N/A	#N/A	0.106492	#N/A	#N/A	0.111776	#N/A	#N/A	#N/A	#N/A	30	ENSG00000130731	METTL26	protein_coding	methyltransferase like 26 [Source:HGNC Symbol;Acc:HGNC:14141]
KIF20B	#N/A	#N/A	#N/A	#N/A	0.853977	1.01284	#N/A	0.853035	1.9357	1.27145	2.04685	1.48541	#N/A	0.729469	0.808803	#N/A	#N/A	1.09848	#N/A	#N/A	#N/A	#N/A	0.915404	#N/A	1.15648	#N/A	#N/A	#N/A	#N/A	#N/A	#N/A	#N/A	#N/A	#N/A	1.58512	1.4445	1.53499	1.5051	1.58439	1.59573	1.52722	1.83044	1.36106	1.70864	1.14294	0.976522	1.55196	1.63677	#N/A	1.22556	1.58996	#N/A	#N/A	#N/A	#N/A	#N/A	2.1043	#N/A	1.402	#N/A	#N/A	#N/A	#N/A	30	ENSG00000138182	KIF20B	protein_coding	kinesin family member 20B [Source:HGNC Symbol;Acc:HGNC:7212]
#250592	#N/A	#N/A	#N/A	0.766981	#N/A	#N/A	#N/A	0.717172	#N/A	#N/A	2.62591	1.77236	0.872138	0.619982	1.16884	0.758909	#N/A	#N/A	2.15708	#N/A	1.85629	#N/A	#N/A	#N/A	#N/A	#N/A	1.58675	1.3936	1.53542	#N/A	#N/A	#N/A	#N/A	#N/A	0.689502	#N/A	1.16463	0.562196	#N/A	0.747412	0.671826	0.521056	0.649346	0.662301	0.639582	0.860184	0.808956	0.819395	#N/A	0.620728	#N/A	0.593418	#N/A	1.61643	#N/A	#N/A	3.69599	#N/A	1.4182	#N/A	#N/A	#N/A	#N/A	30	ENSG00000250592		lncRNA	novel transcript, antisense to ATP2C1
ANKRD62P1-PARP4P3	#N/A	#N/A	3.82834	0.779083	0.691406	0.564287	#N/A	0.956301	#N/A	1.48625	0.341633	#N/A	#N/A	#N/A	0.90353	#N/A	#N/A	#N/A	#N/A	#N/A	#N/A	#N/A	0.358625	#N/A	#N/A	#N/A	0.872257	#N/A	0.485964	#N/A	#N/A	#N/A	#N/A	#N/A	3.18989	#N/A	1.74971	2.67552	1.14793	1.34415	1.81007	1.31651	0.982231	2.31197	2.73141	1.03188	1.2429	0.827844	#N/A	1.4588	1.04573	1.34221	0.822657	#N/A	#N/A	#N/A	#N/A	#N/A	0.336925	#N/A	#N/A	0.49933	#N/A	30	ENSG00000189295	ANKRD62P1-PARP4P3	lncRNA	ANKRD62P1-PARP4P3 readthrough, transcribed pseudogene [Source:HGNC Symbol;Acc:HGNC:42393]
BEX2	#N/A	#N/A	0.272177	0.183287	0.188628	0.182625	#N/A	0.18163	#N/A	0.227716	0.160192	#N/A	#N/A	0.158814	0.126991	#N/A	#N/A	#N/A	#N/A	#N/A	#N/A	#N/A	#N/A	#N/A	#N/A	#N/A	0.174795	0.183752	0.183394	#N/A	#N/A	#N/A	#N/A	#N/A	0.313699	#N/A	0.333075	0.387378	0.276551	0.368283	5.57565	0.215494	4.80151	0.253819	0.241482	0.181571	0.364177	0.256194	#N/A	0.267378	0.558063	0.379403	0.141527	#N/A	0.169649	#N/A	#N/A	#N/A	#N/A	#N/A	#N/A	#N/A	#N/A	30	ENSG00000133134	BEX2	protein_coding	brain expressed X-linked 2 [Source:HGNC Symbol;Acc:HGNC:30933]
KIFC2	#N/A	#N/A	1.6397	1.49576	1.45136	1.50965	2.64948	0.976076	#N/A	1.07809	#N/A	#N/A	#N/A	1.09531	#N/A	1.25239	1.26273	1.29249	#N/A	#N/A	#N/A	0.865575	1.55741	#N/A	0.739724	#N/A	#N/A	#N/A	#N/A	#N/A	#N/A	#N/A	#N/A	#N/A	1.65619	1.13211	0.771701	1.55117	0.963537	1.19688	1.20984	1.20791	1.12027	1.78944	1.13018	#N/A	1.12117	0.996869	#N/A	0.962295	1.4717	#N/A	#N/A	#N/A	#N/A	#N/A	0.767924	#N/A	#N/A	#N/A	#N/A	#N/A	#N/A	30	ENSG00000167702	KIFC2	protein_coding	kinesin family member C2 [Source:HGNC Symbol;Acc:HGNC:29530]
LCMT1	#N/A	#N/A	0.320331	#N/A	#N/A	1.23956	#N/A	0.467456	1.0173	0.466518	1.91482	#N/A	0.548359	#N/A	#N/A	#N/A	0.625535	#N/A	#N/A	0.837252	#N/A	#N/A	#N/A	#N/A	0.695335	#N/A	0.618138	0.872201	#N/A	#N/A	#N/A	#N/A	#N/A	#N/A	0.359308	#N/A	0.502437	0.255126	0.400368	#N/A	#N/A	0.348343	0.222564	0.427257	0.569816	0.72367	0.351682	0.396951	1.36627	0.374798	#N/A	#N/A	#N/A	#N/A	#N/A	#N/A	3.52681	0.966439	#N/A	#N/A	0.684499	0.970486	1.05157	30	ENSG00000205629	LCMT1	protein_coding	leucine carboxyl methyltransferase 1 [Source:HGNC Symbol;Acc:HGNC:17557]
WASHC4	#N/A	#N/A	#N/A	0.387159	#N/A	0.504109	0.526892	0.343361	1.02315	0.698985	0.969065	0.921213	#N/A	#N/A	#N/A	#N/A	#N/A	#N/A	#N/A	#N/A	0.530541	#N/A	#N/A	#N/A	#N/A	#N/A	#N/A	#N/A	#N/A	#N/A	#N/A	#N/A	#N/A	#N/A	0.83423	1.41532	0.951428	0.86992	0.847139	0.801946	0.836373	1.0015	0.786178	0.812941	0.908274	1.03279	0.812183	0.968489	1.81189	0.762072	0.759677	#N/A	#N/A	#N/A	#N/A	#N/A	1.34432	#N/A	#N/A	#N/A	0.673669	1.29441	0.803903	30	ENSG00000136051	WASHC4	protein_coding	WASH complex subunit 4 [Source:HGNC Symbol;Acc:HGNC:29174]
IREB2	#N/A	#N/A	0.285695	0.541475	0.437012	0.76962	0.788008	#N/A	1.74174	0.545081	1.50876	0.881788	0.591038	#N/A	#N/A	#N/A	#N/A	#N/A	0.620876	#N/A	#N/A	#N/A	#N/A	#N/A	#N/A	#N/A	0.559944	#N/A	#N/A	#N/A	#N/A	#N/A	#N/A	#N/A	#N/A	#N/A	0.299943	0.191374	0.293789	#N/A	#N/A	0.448025	#N/A	0.264014	0.422458	0.928185	0.303014	0.384734	1.46979	0.34736	#N/A	0.241498	#N/A	#N/A	0.676858	1.38296	2.71269	1.33094	1.03196	#N/A	#N/A	0.735044	#N/A	30	ENSG00000136381	IREB2	protein_coding	iron responsive element binding protein 2 [Source:HGNC Symbol;Acc:HGNC:6115]
ST6GALNAC6	#N/A	#N/A	1.49022	0.776713	1.38208	#N/A	#N/A	#N/A	2.67397	1.7367	3.89697	#N/A	#N/A	0.873188	#N/A	#N/A	#N/A	1.61064	#N/A	#N/A	#N/A	2.36926	0.939064	#N/A	#N/A	1.52853	1.24133	1.27543	#N/A	#N/A	#N/A	#N/A	#N/A	#N/A	2.66681	1.4297	3.28368	2.519	3.90581	2.7077	2.82443	2.51262	4.2271	3.0138	2.82473	3.10648	3.21201	2.8934	2.27266	3.88497	2.32055	#N/A	#N/A	#N/A	#N/A	#N/A	#N/A	#N/A	#N/A	#N/A	#N/A	#N/A	#N/A	30	ENSG00000160408	ST6GALNAC6	protein_coding	ST6 N-acetylgalactosaminide alpha-2,6-sialyltransferase 6 [Source:HGNC Symbol;Acc:HGNC:23364]
PCGF5	#N/A	#N/A	0.429767	#N/A	0.78485	0.623693	0.812852	#N/A	1.08804	#N/A	1.70719	#N/A	0.483912	0.684853	1.11022	0.772466	0.618882	0.979048	1.11964	1.78375	0.711689	1.15791	#N/A	1.39962	1.37944	#N/A	0.671186	1.79713	1.64603	#N/A	#N/A	#N/A	#N/A	#N/A	#N/A	#N/A	#N/A	#N/A	#N/A	#N/A	#N/A	#N/A	#N/A	#N/A	#N/A	#N/A	#N/A	#N/A	0.447488	#N/A	#N/A	1.42473	#N/A	0.481058	2.38552	1.71061	1.36186	2.52559	1.03455	#N/A	#N/A	#N/A	0.991619	30	ENSG00000180628	PCGF5	protein_coding	polycomb group ring finger 5 [Source:HGNC Symbol;Acc:HGNC:28264]
STAM2	#N/A	#N/A	#N/A	#N/A	0.883314	0.666273	#N/A	#N/A	1.06683	0.525678	1.05913	0.86683	#N/A	#N/A	#N/A	#N/A	#N/A	#N/A	#N/A	0.824757	#N/A	#N/A	#N/A	#N/A	#N/A	#N/A	#N/A	#N/A	#N/A	#N/A	#N/A	#N/A	#N/A	#N/A	0.590426	0.971083	0.521398	0.634325	0.54516	0.556221	0.484615	0.634461	0.535235	0.649725	0.641882	0.914466	0.560261	0.721163	1.54566	0.652546	0.449997	#N/A	#N/A	#N/A	0.888285	#N/A	1.50551	#N/A	0.780644	1.99122	0.953419	0.705086	#N/A	30	ENSG00000115145	STAM2	protein_coding	signal transducing adaptor molecule 2 [Source:HGNC Symbol;Acc:HGNC:11358]
BLZF1	#N/A	#N/A	0.516313	#N/A	0.597714	1.04914	1.24709	#N/A	1.0462	0.628792	1.66098	1.09789	#N/A	#N/A	#N/A	#N/A	#N/A	#N/A	#N/A	#N/A	#N/A	#N/A	#N/A	#N/A	#N/A	1.27616	#N/A	#N/A	#N/A	#N/A	#N/A	#N/A	#N/A	#N/A	0.924087	#N/A	0.960903	0.654937	0.907984	0.793529	0.686918	1.21104	0.697155	0.945634	1.0958	1.25264	0.7479	0.890438	#N/A	0.925603	0.711139	#N/A	0.526248	#N/A	0.669445	0.987036	3.4973	1.80692	#N/A	#N/A	0.913695	#N/A	#N/A	30	ENSG00000117475	BLZF1	protein_coding	basic leucine zipper nuclear factor 1 [Source:HGNC Symbol;Acc:HGNC:1065]
MAN1B1	#N/A	#N/A	0.902819	1.58555	#N/A	#N/A	#N/A	#N/A	1.94251	0.691471	#N/A	#N/A	#N/A	0.559114	#N/A	0.7357	#N/A	#N/A	#N/A	#N/A	#N/A	#N/A	0.671497	#N/A	#N/A	#N/A	1.01741	#N/A	0.925533	#N/A	#N/A	#N/A	#N/A	#N/A	0.894301	1.15835	0.373559	0.956313	0.542222	0.783403	0.94181	1.24982	0.727002	0.73879	0.70888	1.0678	0.702171	1.02332	1.6471	0.475604	1.03015	0.595594	#N/A	#N/A	#N/A	#N/A	1.36439	1.63078	#N/A	#N/A	0.934077	#N/A	#N/A	30	ENSG00000177239	MAN1B1	protein_coding	mannosidase alpha class 1B member 1 [Source:HGNC Symbol;Acc:HGNC:6823]
TBC1D25	#N/A	#N/A	0.936557	0.973093	1.14243	#N/A	#N/A	#N/A	1.81874	0.976804	#N/A	#N/A	#N/A	#N/A	#N/A	#N/A	#N/A	#N/A	1.60607	#N/A	#N/A	#N/A	0.74269	#N/A	#N/A	1.40587	1.24296	#N/A	1.56281	#N/A	#N/A	#N/A	#N/A	#N/A	1.05563	1.27467	1.33965	1.23085	1.24754	1.26208	1.23028	1.42876	1.12885	1.10284	1.20033	0.830936	1.11161	1.48781	1.56946	1.15498	1.21606	#N/A	#N/A	#N/A	1.23438	#N/A	#N/A	1.29114	#N/A	0.948399	#N/A	#N/A	#N/A	30	ENSG00000068354	TBC1D25	protein_coding	TBC1 domain family member 25 [Source:HGNC Symbol;Acc:HGNC:8092]
ARL6	#N/A	#N/A	1.17145	0.766386	#N/A	2.3101	1.62843	#N/A	1.67994	1.17903	3.97076	#N/A	#N/A	#N/A	#N/A	#N/A	#N/A	#N/A	#N/A	#N/A	#N/A	#N/A	#N/A	1.32593	#N/A	1.74907	2.10379	2.96691	2.52374	#N/A	#N/A	#N/A	#N/A	#N/A	1.09117	#N/A	1.32705	0.844209	1.37814	1.04695	1.05008	0.655224	1.0627	1.45479	0.966455	1.44701	1.04477	1.1519	#N/A	1.05841	0.985632	#N/A	#N/A	#N/A	#N/A	#N/A	1.73351	#N/A	#N/A	#N/A	#N/A	1.13756	1.62642	30	ENSG00000113966	ARL6	protein_coding	ADP ribosylation factor like GTPase 6 [Source:HGNC Symbol;Acc:HGNC:13210]
DIPK2A	#N/A	#N/A	0.63021	#N/A	0.935629	1.56654	0.959161	#N/A	1.60149	0.843843	3.34463	1.34713	0.959444	#N/A	#N/A	#N/A	#N/A	#N/A	#N/A	#N/A	#N/A	#N/A	#N/A	2.17722	#N/A	#N/A	#N/A	#N/A	#N/A	#N/A	#N/A	#N/A	#N/A	#N/A	1.27532	#N/A	1.24343	0.975007	1.17332	1.18475	0.876116	1.07717	1.07586	1.30692	1.45292	1.05821	1.10712	1.11311	#N/A	1.17951	0.955401	#N/A	0.958841	#N/A	#N/A	0.884399	1.43194	1.66132	#N/A	#N/A	#N/A	0.963808	#N/A	30	ENSG00000181744	DIPK2A	protein_coding	divergent protein kinase domain 2A [Source:HGNC Symbol;Acc:HGNC:28490]
#224658	#N/A	#N/A	0.732659	1.04472	0.686739	0.529626	#N/A	#N/A	0.374328	#N/A	0.385636	#N/A	#N/A	#N/A	#N/A	#N/A	0.215233	#N/A	#N/A	0.27047	#N/A	#N/A	#N/A	#N/A	#N/A	0.218007	0.841099	0.546548	0.498798	#N/A	#N/A	#N/A	#N/A	#N/A	4.56565	0.350368	3.04317	5.77602	4.01362	4.67934	5.62138	4.06069	4.07788	4.43076	3.76055	1.17182	3.36983	6.05054	#N/A	3.78846	3.41182	#N/A	#N/A	#N/A	#N/A	#N/A	#N/A	#N/A	#N/A	#N/A	#N/A	0.405309	0.311165	30	ENSG00000224658		lncRNA	novel transcript
SHLD2	#N/A	#N/A	#N/A	#N/A	#N/A	0.54888	0.508658	#N/A	0.684912	0.423395	1.2393	#N/A	#N/A	#N/A	#N/A	#N/A	#N/A	#N/A	#N/A	0.840736	#N/A	#N/A	#N/A	#N/A	#N/A	#N/A	#N/A	#N/A	#N/A	1.42379	#N/A	#N/A	#N/A	#N/A	0.477456	0.88387	#N/A	0.503963	0.344351	0.437355	0.378113	0.577051	0.268868	0.567687	0.328549	0.431509	#N/A	#N/A	0.652085	0.329851	0.550081	0.508672	0.681491	0.7943	0.843775	0.747755	1.51544	0.74873	0.697238	#N/A	#N/A	0.601077	#N/A	30	ENSG00000122376	SHLD2	protein_coding	shieldin complex subunit 2 [Source:HGNC Symbol;Acc:HGNC:28773]
PLXNB2	#N/A	#N/A	0.974977	#N/A	1.39468	1.47201	#N/A	#N/A	1.41584	1.2747	2.35878	#N/A	#N/A	0.658204	0.869231	#N/A	#N/A	1.23227	#N/A	#N/A	1.12085	#N/A	0.847813	#N/A	#N/A	#N/A	#N/A	#N/A	#N/A	#N/A	#N/A	#N/A	#N/A	#N/A	5.04975	3.06565	4.08168	5.81075	4.64698	5.32547	6.3307	4.40043	5.45512	4.83512	4.34266	6.4849	4.75961	4.7174	2.35089	4.28501	4.35123	#N/A	#N/A	#N/A	#N/A	#N/A	#N/A	#N/A	#N/A	#N/A	#N/A	4.95008	2.12208	30	ENSG00000196576	PLXNB2	protein_coding	plexin B2 [Source:HGNC Symbol;Acc:HGNC:9104]
TERF1	#N/A	#N/A	0.46327	0.750027	0.801602	0.974236	0.739982	#N/A	0.960868	0.546896	1.1613	1.04644	#N/A	#N/A	#N/A	#N/A	#N/A	#N/A	#N/A	#N/A	#N/A	#N/A	#N/A	#N/A	#N/A	#N/A	0.783357	1.43897	1.21254	#N/A	#N/A	#N/A	#N/A	#N/A	0.336745	1.13781	0.420545	0.325597	0.464955	0.366555	0.283427	0.407571	0.425304	0.409101	0.53652	0.971901	0.336733	0.579038	#N/A	0.529451	0.313797	#N/A	#N/A	#N/A	#N/A	#N/A	1.19507	#N/A	#N/A	#N/A	#N/A	0.725325	#N/A	30	ENSG00000147601	TERF1	protein_coding	telomeric repeat binding factor 1 [Source:HGNC Symbol;Acc:HGNC:11728]
#257663	#N/A	#N/A	2.50908	0.481672	#N/A	#N/A	#N/A	#N/A	0.24855	1.6622	#N/A	#N/A	0.410885	0.668956	0.589331	0.443754	#N/A	#N/A	#N/A	#N/A	#N/A	#N/A	#N/A	#N/A	#N/A	#N/A	0.607706	#N/A	#N/A	#N/A	#N/A	#N/A	#N/A	#N/A	1.20067	#N/A	2.10081	1.27391	1.22228	1.02994	1.42299	2.20503	1.01783	1.29167	1.25079	0.628282	0.908268	2.13615	#N/A	1.37994	1.31016	1.33321	0.486235	#N/A	0.274359	#N/A	#N/A	0.238178	0.219379	#N/A	0.308001	#N/A	#N/A	30	ENSG00000257663		lncRNA	novel transcript, antisense to C12orf44
TIA1	#N/A	#N/A	#N/A	#N/A	0.555126	#N/A	0.812818	#N/A	0.812035	0.378608	1.75178	0.744743	#N/A	#N/A	#N/A	#N/A	#N/A	#N/A	#N/A	#N/A	#N/A	#N/A	#N/A	#N/A	#N/A	#N/A	0.639785	0.783769	1.05275	#N/A	#N/A	#N/A	#N/A	#N/A	0.446244	1.3662	0.307688	0.386569	0.256452	0.352223	0.35472	0.93183	#N/A	0.333877	0.411318	0.955271	0.289869	0.393768	1.59224	0.3757	0.395285	#N/A	#N/A	#N/A	#N/A	0.896706	1.96605	1.20802	#N/A	#N/A	#N/A	1.0799	1.55066	30	ENSG00000116001	TIA1	protein_coding	TIA1 cytotoxic granule associated RNA binding protein [Source:HGNC Symbol;Acc:HGNC:11802]
ZNF506	#N/A	#N/A	#N/A	0.400825	0.71297	0.605026	#N/A	#N/A	0.769368	0.738764	1.23691	0.905534	#N/A	#N/A	#N/A	#N/A	#N/A	#N/A	#N/A	#N/A	#N/A	#N/A	#N/A	#N/A	#N/A	#N/A	0.591126	#N/A	#N/A	#N/A	#N/A	#N/A	#N/A	#N/A	0.617375	1.24536	0.801865	0.697924	0.795841	0.84718	0.619799	0.977244	0.730267	0.76522	0.842275	1.10927	0.874327	0.877152	1.75369	0.88206	0.725335	#N/A	#N/A	#N/A	0.65978	0.625877	1.48944	0.656055	0.806584	#N/A	#N/A	#N/A	#N/A	30	ENSG00000081665	ZNF506	protein_coding	zinc finger protein 506 [Source:HGNC Symbol;Acc:HGNC:23780]
LDAH	#N/A	#N/A	#N/A	#N/A	0.612246	1.02711	1.27668	#N/A	0.948271	1.86871	3.32992	1.72222	#N/A	#N/A	#N/A	#N/A	#N/A	#N/A	#N/A	1.05009	#N/A	#N/A	0.90566	#N/A	#N/A	1.0374	#N/A	#N/A	#N/A	#N/A	#N/A	#N/A	#N/A	1.11203	2.76858	4.2988	3.51847	3.68333	4.53688	3.47175	2.88173	1.9939	4.62611	4.46049	5.13195	2.77555	3.60888	3.7978	2.00012	5.04968	2.55924	#N/A	#N/A	#N/A	#N/A	#N/A	1.0563	#N/A	#N/A	#N/A	1.11369	#N/A	#N/A	30	ENSG00000118961	LDAH	protein_coding	lipid droplet associated hydrolase [Source:HGNC Symbol;Acc:HGNC:26145]
HSD17B1	#N/A	#N/A	1.37714	0.899953	2.01395	2.35879	2.21827	#N/A	1.32297	1.38345	#N/A	0.828724	#N/A	#N/A	1.19428	0.864006	#N/A	#N/A	#N/A	#N/A	#N/A	#N/A	1.24607	#N/A	#N/A	#N/A	#N/A	1.20214	#N/A	#N/A	#N/A	#N/A	#N/A	#N/A	1.10711	#N/A	2.43327	0.896669	1.0852	1.05451	1.06031	1.12822	0.809544	1.26043	0.99244	2.68197	0.774463	1.37324	#N/A	0.96126	1.08999	0.862675	#N/A	#N/A	#N/A	#N/A	0.879777	#N/A	1.18248	#N/A	#N/A	#N/A	#N/A	30	ENSG00000108786	HSD17B1	protein_coding	hydroxysteroid 17-beta dehydrogenase 1 [Source:HGNC Symbol;Acc:HGNC:5210]
DCP1B#151065	#N/A	#N/A	0.520042	0.591912	0.765859	0.979254	1.33	#N/A	0.824083	0.512434	#N/A	#N/A	0.64124	#N/A	#N/A	#N/A	#N/A	#N/A	#N/A	1.05976	#N/A	#N/A	#N/A	#N/A	#N/A	#N/A	0.839793	1.15946	1.15363	#N/A	#N/A	#N/A	#N/A	#N/A	0.463746	1.37016	0.483144	0.474509	0.563438	0.526542	0.50068	0.496735	0.470188	0.638346	0.768243	0.878773	0.442105	0.614625	1.15258	0.333889	0.521676	#N/A	#N/A	#N/A	0.76777	#N/A	#N/A	#N/A	#N/A	#N/A	#N/A	#N/A	#N/A	30	ENSG00000151065	DCP1B	protein_coding	decapping mRNA 1B [Source:HGNC Symbol;Acc:HGNC:24451]
CTTN-DT#246889	#N/A	#N/A	1.11024	0.925219	1.13846	1.8363	2.2886	#N/A	1.07888	#N/A	1.86486	1.153	#N/A	#N/A	#N/A	#N/A	#N/A	#N/A	#N/A	#N/A	#N/A	#N/A	0.748108	#N/A	#N/A	#N/A	2.45127	2.56796	2.67274	#N/A	#N/A	#N/A	#N/A	#N/A	#N/A	#N/A	0.779489	0.573834	0.584095	0.526868	0.523325	#N/A	0.618431	0.584002	0.99495	0.920814	0.589668	0.827654	0.869265	0.856484	0.708126	#N/A	#N/A	#N/A	#N/A	#N/A	1.59961	1.23178	#N/A	#N/A	#N/A	2.7207	1.54107	30	ENSG00000246889	CTTN-DT	lncRNA	CTTN divergent transcript [Source:HGNC Symbol;Acc:HGNC:55592]
ZNF580	#N/A	#N/A	1.23179	#N/A	0.976011	#N/A	1.64262	#N/A	1.19408	1.5064	1.16227	#N/A	#N/A	#N/A	0.665787	#N/A	#N/A	#N/A	#N/A	#N/A	#N/A	#N/A	#N/A	#N/A	#N/A	2.5552	0.856235	1.3529	#N/A	#N/A	#N/A	#N/A	#N/A	#N/A	1.62614	1.19355	2.08232	1.25292	1.67707	1.48394	1.32645	1.43886	1.35055	1.36848	1.50051	1.66034	1.34751	1.24007	1.38699	1.3966	1.30883	#N/A	#N/A	#N/A	#N/A	#N/A	2.17983	#N/A	#N/A	#N/A	1.10494	#N/A	1.60219	30	ENSG00000213015	ZNF580	protein_coding	zinc finger protein 580 [Source:HGNC Symbol;Acc:HGNC:29473]
RCC2#179051	#N/A	#N/A	#N/A	#N/A	#N/A	#N/A	#N/A	#N/A	1.23099	0.637717	1.82019	#N/A	#N/A	0.481055	#N/A	#N/A	1.0677	0.777276	#N/A	1.68451	1.14499	#N/A	0.898998	#N/A	#N/A	#N/A	#N/A	#N/A	#N/A	#N/A	#N/A	#N/A	#N/A	#N/A	0.879883	#N/A	0.889047	0.725864	0.807144	0.91218	0.993793	1.01694	0.714328	0.7643	0.880101	1.69271	0.813014	1.01927	2.36006	0.661949	0.848841	1.24418	#N/A	1.15045	#N/A	1.75604	2.86909	2.05076	#N/A	#N/A	#N/A	#N/A	#N/A	30	ENSG00000179051	RCC2	protein_coding	regulator of chromosome condensation 2 [Source:HGNC Symbol;Acc:HGNC:30297]
TRAPPC6A	#N/A	#N/A	1.00566	1.70406	1.89893	1.23798	1.21699	#N/A	0.867213	1.44492	0.929305	0.420168	#N/A	#N/A	#N/A	#N/A	#N/A	#N/A	#N/A	#N/A	#N/A	#N/A	#N/A	#N/A	#N/A	0.7774	#N/A	#N/A	1.16332	#N/A	#N/A	#N/A	#N/A	#N/A	1.42039	#N/A	2.30443	1.50163	2.80961	1.82676	1.46179	1.06935	2.17196	1.89288	2.31686	1.46599	1.56718	1.8254	1.52593	2.54104	1.76975	0.958699	#N/A	#N/A	1.18682	#N/A	0.558488	#N/A	#N/A	#N/A	#N/A	#N/A	#N/A	30	ENSG00000007255	TRAPPC6A	protein_coding	trafficking protein particle complex subunit 6A [Source:HGNC Symbol;Acc:HGNC:23069]
UTP25	#N/A	#N/A	1.02591	#N/A	1.71109	1.16722	1.17239	#N/A	1.23409	1.66252	1.87869	1.32483	#N/A	#N/A	#N/A	#N/A	#N/A	0.829277	#N/A	#N/A	#N/A	#N/A	#N/A	#N/A	#N/A	#N/A	#N/A	#N/A	#N/A	#N/A	#N/A	#N/A	#N/A	#N/A	1.54651	1.53368	1.79641	1.37522	1.91262	1.62358	1.31416	1.74135	1.75323	1.53924	2.44156	1.80524	1.47154	1.91562	2.62595	1.75442	1.23935	0.65332	#N/A	#N/A	#N/A	#N/A	1.34573	#N/A	2.60896	#N/A	#N/A	1.49837	#N/A	30	ENSG00000117597	UTP25	protein_coding	UTP25 small subunit processome component [Source:HGNC Symbol;Acc:HGNC:28440]
SLC5A9	#N/A	#N/A	2.39813	#N/A	1.34861	#N/A	1.32062	#N/A	#N/A	4.97167	#N/A	#N/A	#N/A	#N/A	#N/A	#N/A	#N/A	#N/A	#N/A	#N/A	#N/A	#N/A	#N/A	#N/A	#N/A	0.739988	1.48178	2.46708	1.77736	#N/A	#N/A	#N/A	#N/A	#N/A	6.60173	1.22965	4.62875	6.53546	4.45007	5.62665	5.88222	4.4466	5.65923	3.87633	5.09946	4.56271	4.56647	6.41514	1.86693	5.48575	5.62289	#N/A	1.26961	1.68656	#N/A	#N/A	0.672854	#N/A	#N/A	#N/A	#N/A	2.16561	1.17311	30	ENSG00000117834	SLC5A9	protein_coding	solute carrier family 5 member 9 [Source:HGNC Symbol;Acc:HGNC:22146]
SLC16A2	#N/A	#N/A	0.627703	#N/A	1.064	#N/A	0.962803	#N/A	#N/A	1.39965	1.23822	#N/A	#N/A	#N/A	#N/A	#N/A	#N/A	0.758826	#N/A	#N/A	#N/A	#N/A	#N/A	#N/A	#N/A	1.70015	4.09042	3.829	3.43875	#N/A	#N/A	#N/A	#N/A	#N/A	3.88594	2.11335	2.56841	4.04749	2.70677	3.86813	3.60737	3.26577	2.45776	3.31303	2.36477	2.33116	2.71318	2.80901	1.45238	2.01938	2.89105	#N/A	#N/A	#N/A	#N/A	#N/A	#N/A	#N/A	#N/A	#N/A	1.09216	3.02289	4.39587	30	ENSG00000147100	SLC16A2	protein_coding	solute carrier family 16 member 2 [Source:HGNC Symbol;Acc:HGNC:10923]
ZNF525	#N/A	#N/A	#N/A	1.09606	#N/A	#N/A	1.28683	#N/A	#N/A	1.99966	#N/A	0.991498	#N/A	#N/A	1.06839	#N/A	#N/A	#N/A	#N/A	0.926227	#N/A	#N/A	#N/A	#N/A	#N/A	1.52967	#N/A	#N/A	#N/A	#N/A	#N/A	#N/A	#N/A	#N/A	5.97125	3.31853	4.64699	6.30893	6.41432	5.90598	7.78912	5.22979	5.47227	5.28647	4.78418	5.56988	4.81852	5.03975	2.34978	5.14062	6.39687	0.685511	0.887981	#N/A	#N/A	1.63976	0.991963	1.05073	#N/A	#N/A	1.52909	#N/A	#N/A	30	ENSG00000203326	ZNF525	protein_coding	zinc finger protein 525 [Source:HGNC Symbol;Acc:HGNC:29423]
#250751	#N/A	#N/A	1.8441	#N/A	#N/A	0.938555	#N/A	#N/A	#N/A	2.16235	0.475492	#N/A	#N/A	0.966294	1.72696	0.857929	#N/A	#N/A	0.272038	#N/A	0.264929	0.234109	0.74922	0.182932	#N/A	#N/A	1.08557	0.842819	#N/A	#N/A	#N/A	#N/A	#N/A	#N/A	3.68698	#N/A	2.08725	3.25149	2.90208	3.00704	3.21752	3.0096	2.77374	2.99883	3.01758	1.3664	3.06555	2.78312	0.598425	3.31791	3.42284	#N/A	#N/A	#N/A	#N/A	#N/A	#N/A	#N/A	#N/A	#N/A	#N/A	#N/A	#N/A	30	ENSG00000250751		lncRNA	novel transcript
RGS11	#N/A	#N/A	2.66572	#N/A	1.23578	0.807703	0.725224	#N/A	#N/A	1.51897	0.442697	#N/A	#N/A	#N/A	#N/A	#N/A	#N/A	#N/A	#N/A	#N/A	#N/A	#N/A	#N/A	#N/A	#N/A	0.368644	2.15698	0.929807	0.921491	#N/A	#N/A	#N/A	#N/A	#N/A	5.0723	0.51204	3.3709	4.10424	5.54687	4.13197	4.72193	2.96788	4.44903	2.31588	5.94379	1.75221	3.16006	4.61636	0.890597	4.53765	3.38452	#N/A	#N/A	#N/A	#N/A	#N/A	#N/A	#N/A	#N/A	#N/A	0.635867	0.678444	0.51746	30	ENSG00000076344	RGS11	protein_coding	regulator of G protein signaling 11 [Source:HGNC Symbol;Acc:HGNC:9993]
POLR3C	#N/A	#N/A	#N/A	#N/A	0.794085	#N/A	0.867051	#N/A	#N/A	0.838934	1.74749	#N/A	#N/A	0.435346	0.685464	0.60763	#N/A	#N/A	0.940316	#N/A	#N/A	1.01491	#N/A	#N/A	#N/A	#N/A	#N/A	#N/A	#N/A	#N/A	#N/A	#N/A	#N/A	#N/A	0.581764	1.55149	0.621567	0.874902	0.688885	0.640014	0.810576	0.866322	0.55619	0.633154	0.839952	1.06435	0.713552	0.943341	#N/A	0.644312	0.737411	0.530982	0.953233	1.0254	#N/A	#N/A	#N/A	#N/A	0.969496	#N/A	#N/A	1.35684	#N/A	30	ENSG00000186141	POLR3C	protein_coding	RNA polymerase III subunit C [Source:HGNC Symbol;Acc:HGNC:30076]
CDC16	#N/A	#N/A	#N/A	#N/A	0.655402	#N/A	#N/A	#N/A	#N/A	0.48463	1.48664	0.744159	#N/A	#N/A	#N/A	#N/A	#N/A	#N/A	0.616929	#N/A	#N/A	#N/A	#N/A	0.772862	#N/A	#N/A	0.586627	0.695983	0.666174	#N/A	#N/A	#N/A	#N/A	#N/A	0.418552	#N/A	0.553503	0.526296	0.554672	0.483638	0.444324	0.493954	0.424767	0.48946	0.486057	0.872882	0.531416	0.602189	1.47469	0.493342	0.464424	#N/A	#N/A	#N/A	#N/A	0.837596	1.32699	0.668506	#N/A	#N/A	0.556291	#N/A	1.07146	30	ENSG00000130177	CDC16	protein_coding	cell division cycle 16 [Source:HGNC Symbol;Acc:HGNC:1720]
C2CD4D-AS1	#N/A	#N/A	2.9938	0.441968	0.440212	0.332037	0.290775	#N/A	#N/A	1.08261	#N/A	#N/A	0.432217	#N/A	#N/A	#N/A	#N/A	#N/A	#N/A	#N/A	#N/A	#N/A	#N/A	#N/A	#N/A	#N/A	0.599841	0.368289	#N/A	#N/A	#N/A	#N/A	#N/A	#N/A	1.46528	#N/A	1.32543	1.33196	1.37761	1.57406	1.75834	1.67931	1.7655	1.86039	1.07043	0.770368	0.907809	1.6915	#N/A	1.55339	1.86424	3.30879	0.322712	0.184668	0.257562	#N/A	#N/A	0.199857	#N/A	#N/A	0.251574	#N/A	#N/A	30	ENSG00000234614	C2CD4D-AS1	lncRNA	C2CD4D and THEM5 antisense RNA 1 [Source:HGNC Symbol;Acc:HGNC:54045]
BIRC3	#N/A	#N/A	#N/A	#N/A	#N/A	#N/A	#N/A	#N/A	#N/A	1.08566	0.86985	#N/A	#N/A	1.37925	2.27451	0.810615	#N/A	1.61875	0.572932	#N/A	#N/A	#N/A	1.18385	0.323654	#N/A	#N/A	#N/A	#N/A	#N/A	#N/A	#N/A	#N/A	#N/A	#N/A	5.98385	0.992573	3.15501	5.37994	4.48041	3.88	5.26221	5.67428	3.25832	3.76205	3.17896	3.8989	2.82323	3.48071	#N/A	2.2925	4.21736	2.15703	#N/A	1.07114	1.26155	#N/A	#N/A	0.945457	#N/A	#N/A	1.19129	#N/A	#N/A	30	ENSG00000023445	BIRC3	protein_coding	baculoviral IAP repeat containing 3 [Source:HGNC Symbol;Acc:HGNC:591]
ARMH1	#N/A	#N/A	2.2698	1.85903	1.46707	2.00276	1.67682	#N/A	#N/A	0.979478	1.0471	#N/A	#N/A	1.47476	1.52653	#N/A	#N/A	2.07941	#N/A	#N/A	#N/A	#N/A	#N/A	#N/A	#N/A	#N/A	#N/A	#N/A	#N/A	#N/A	#N/A	#N/A	#N/A	#N/A	2.16805	0.962595	1.12789	1.75103	1.78067	1.24583	2.0244	1.78884	1.59337	1.08267	2.10509	2.42535	1.56151	1.82785	#N/A	1.42936	2.18577	#N/A	1.07472	#N/A	1.36899	#N/A	0.607267	#N/A	#N/A	#N/A	#N/A	#N/A	0.942658	30	ENSG00000198520	ARMH1	protein_coding	armadillo like helical domain containing 1 [Source:HGNC Symbol;Acc:HGNC:34345]
THNSL1	#N/A	#N/A	1.455	0.959396	#N/A	#N/A	0.364723	#N/A	#N/A	0.91839	0.289166	#N/A	#N/A	0.76964	#N/A	#N/A	#N/A	0.408485	#N/A	#N/A	#N/A	#N/A	#N/A	#N/A	#N/A	#N/A	#N/A	0.460004	0.431379	#N/A	#N/A	#N/A	#N/A	#N/A	1.55269	0.267115	2.28827	1.30225	2.06741	2.29435	1.60225	1.22344	1.54183	3.51648	1.12436	0.858805	1.60818	1.59294	#N/A	1.53012	1.21217	1.67796	0.613298	#N/A	#N/A	0.224889	#N/A	0.262043	#N/A	#N/A	#N/A	0.395156	#N/A	30	ENSG00000185875	THNSL1	protein_coding	threonine synthase like 1 [Source:HGNC Symbol;Acc:HGNC:26160]
RPP38	#N/A	#N/A	#N/A	#N/A	#N/A	#N/A	#N/A	#N/A	#N/A	0.379059	1.17913	1.20424	#N/A	#N/A	0.620461	#N/A	#N/A	#N/A	#N/A	#N/A	#N/A	#N/A	0.581708	#N/A	#N/A	0.994934	0.876836	0.963548	1.22198	#N/A	#N/A	#N/A	#N/A	#N/A	0.433915	1.22622	0.665063	0.681335	0.591272	0.481322	0.49454	1.04478	0.543907	0.641199	0.832016	1.09566	0.543723	0.60409	1.16973	0.671466	0.55376	#N/A	#N/A	0.629285	#N/A	0.699906	2.36885	#N/A	#N/A	#N/A	0.856679	#N/A	#N/A	30	ENSG00000152464	RPP38	protein_coding	ribonuclease P/MRP subunit p38 [Source:HGNC Symbol;Acc:HGNC:30329]
DHX33	#N/A	#N/A	#N/A	#N/A	#N/A	#N/A	#N/A	#N/A	#N/A	#N/A	1.37457	#N/A	#N/A	0.548206	1.01645	0.65255	#N/A	0.797664	#N/A	#N/A	#N/A	#N/A	#N/A	1.19583	#N/A	1.67457	#N/A	1.17503	1.39134	#N/A	#N/A	#N/A	#N/A	#N/A	0.807607	#N/A	0.829697	0.721374	0.763581	0.629639	0.6179	0.953775	0.611131	0.93794	0.690302	1.17141	0.723755	0.794523	2.17361	0.550159	0.701216	0.551542	#N/A	#N/A	#N/A	1.25249	#N/A	1.87742	#N/A	#N/A	#N/A	1.33653	1.40776	30	ENSG00000005100	DHX33	protein_coding	DEAH-box helicase 33 [Source:HGNC Symbol;Acc:HGNC:16718]
#225032	#N/A	#N/A	#N/A	#N/A	#N/A	#N/A	#N/A	#N/A	#N/A	#N/A	#N/A	#N/A	#N/A	0.703952	1.67994	#N/A	#N/A	1.04585	#N/A	#N/A	#N/A	#N/A	#N/A	0.888854	#N/A	#N/A	1.86912	1.5917	2.06734	#N/A	#N/A	#N/A	#N/A	#N/A	1.10288	#N/A	0.676324	1.09962	0.958833	1.25207	0.88537	0.613537	1.03488	1.31828	1.50704	#N/A	1.03069	0.971755	1.64629	1.14428	0.960669	0.79095	0.914483	#N/A	1.37313	1.97547	1.4083	#N/A	#N/A	0.574094	1.3425	#N/A	2.20138	30	ENSG00000225032		lncRNA	novel transcript
MYO15B	2.71831	#N/A	#N/A	#N/A	#N/A	#N/A	#N/A	#N/A	#N/A	0.97369	#N/A	#N/A	#N/A	0.376519	0.863863	#N/A	#N/A	0.605595	#N/A	1.29795	1.08106	#N/A	1.3538	0.670979	#N/A	#N/A	#N/A	#N/A	#N/A	#N/A	#N/A	#N/A	#N/A	#N/A	2.69026	2.83182	2.9461	3.03286	3.55714	3.43022	3.1285	2.56708	3.28792	2.29826	3.187	2.65422	2.77363	3.33263	2.96289	3.12238	3.39436	#N/A	#N/A	#N/A	#N/A	#N/A	2.38417	#N/A	#N/A	#N/A	#N/A	2.88809	1.22877	29	ENSG00000266714	MYO15B	protein_coding	myosin XVB [Source:HGNC Symbol;Acc:HGNC:14083]
#287881	5.61108	2.32795	5.65783	6.9854	4.21672	5.7627	3.75364	5.15229	5.38124	#N/A	2.68907	1.33487	1.88899	#N/A	#N/A	#N/A	0.345574	#N/A	#N/A	#N/A	#N/A	#N/A	#N/A	#N/A	#N/A	#N/A	2.58354	3.82936	5.43594	#N/A	#N/A	#N/A	#N/A	#N/A	#N/A	1.22488	#N/A	#N/A	#N/A	#N/A	#N/A	#N/A	#N/A	#N/A	#N/A	#N/A	#N/A	#N/A	#N/A	#N/A	#N/A	2.16357	2.26992	2.67029	2.74508	1.24336	3.47211	1.5696	3.29742	1.1938	1.46135	4.71987	3.34062	29	ENSG00000287881		lncRNA	novel transcript
SRGAP2C	2.12286	#N/A	#N/A	#N/A	#N/A	#N/A	#N/A	#N/A	#N/A	1.11192	#N/A	#N/A	#N/A	#N/A	#N/A	#N/A	#N/A	#N/A	0.954658	1.16537	#N/A	#N/A	0.591973	#N/A	#N/A	#N/A	#N/A	#N/A	#N/A	#N/A	#N/A	#N/A	#N/A	#N/A	8.41515	6.57782	7.24468	8.304	5.56315	6.02743	9.49076	6.30234	7.6763	5.11819	9.91775	6.29562	6.41578	8.39871	2.37327	6.82582	6.83267	0.781333	0.562435	#N/A	0.811246	0.847443	2.03058	#N/A	#N/A	#N/A	1.41503	#N/A	1.34386	29	ENSG00000171943	SRGAP2C	protein_coding	SLIT-ROBO Rho GTPase activating protein 2C [Source:HGNC Symbol;Acc:HGNC:30584]
RORA-AS1	1.25074	1.43125	1.11357	1.65692	1.38186	1.69933	1.22151	0.995628	1.71289	#N/A	1.51603	1.14323	1.24876	#N/A	0.352642	#N/A	0.79529	#N/A	#N/A	0.740576	#N/A	#N/A	#N/A	0.800098	#N/A	#N/A	1.9953	1.84209	4.19412	#N/A	#N/A	#N/A	#N/A	#N/A	#N/A	#N/A	#N/A	#N/A	#N/A	#N/A	#N/A	#N/A	#N/A	#N/A	#N/A	#N/A	#N/A	#N/A	#N/A	#N/A	#N/A	0.895989	1.15875	1.29469	1.13526	1.18042	3.01641	0.776097	1.05581	0.965921	0.635157	#N/A	#N/A	29	ENSG00000245534	RORA-AS1	lncRNA	RORA antisense RNA 1 [Source:HGNC Symbol;Acc:HGNC:51410]
STARD9	1.0568	3.02534	#N/A	#N/A	#N/A	#N/A	#N/A	#N/A	#N/A	0.525346	#N/A	#N/A	#N/A	#N/A	#N/A	#N/A	#N/A	#N/A	#N/A	#N/A	#N/A	#N/A	#N/A	#N/A	#N/A	1.85536	0.99889	1.0732	1.89564	2.05715	#N/A	#N/A	#N/A	0.794176	6.0737	3.90372	4.63491	6.38142	4.35908	5.54785	7.40193	6.38666	5.03216	3.93279	4.71109	4.11971	4.01472	5.49321	2.31533	3.92061	5.48648	#N/A	#N/A	#N/A	#N/A	#N/A	1.49708	#N/A	#N/A	#N/A	#N/A	1.14036	1.53687	29	ENSG00000159433	STARD9	protein_coding	StAR related lipid transfer domain containing 9 [Source:HGNC Symbol;Acc:HGNC:19162]
#214942	2.41907	#N/A	4.09249	2.82129	5.717	5.18109	#N/A	3.0565	1.66383	#N/A	1.26122	#N/A	#N/A	4.58626	3.01444	2.88744	2.58121	6.16398	4.22492	1.33188	3.71073	2.37834	#N/A	2.89534	2.12992	#N/A	2.43956	1.16647	1.60666	#N/A	#N/A	#N/A	#N/A	#N/A	#N/A	#N/A	#N/A	#N/A	#N/A	#N/A	#N/A	#N/A	#N/A	#N/A	#N/A	#N/A	#N/A	#N/A	#N/A	#N/A	#N/A	2.75755	#N/A	#N/A	3.21607	1.45346	#N/A	1.59409	#N/A	1.02943	#N/A	2.15343	1.62646	29	ENSG00000214942		lncRNA	novel transcript
HIVEP2	0.8016	#N/A	0.558611	0.878562	0.72948	1.07794	0.974607	0.527757	1.45628	#N/A	1.15911	0.62603	0.740469	#N/A	#N/A	0.307678	0.497459	#N/A	#N/A	1.04612	#N/A	0.644851	#N/A	0.730037	0.491713	#N/A	1.34752	0.983933	0.859325	1.64848	#N/A	#N/A	#N/A	#N/A	#N/A	#N/A	#N/A	#N/A	#N/A	#N/A	#N/A	#N/A	#N/A	#N/A	#N/A	#N/A	#N/A	#N/A	0.601646	#N/A	#N/A	#N/A	0.288214	0.611645	0.375434	#N/A	2.55188	1.0544	0.619808	#N/A	#N/A	#N/A	1.51154	29	ENSG00000010818	HIVEP2	protein_coding	HIVEP zinc finger 2 [Source:HGNC Symbol;Acc:HGNC:4921]
TTC28	0.648572	2.33764	#N/A	#N/A	#N/A	#N/A	#N/A	#N/A	#N/A	0.265092	#N/A	#N/A	#N/A	#N/A	#N/A	#N/A	#N/A	#N/A	#N/A	#N/A	#N/A	#N/A	#N/A	#N/A	#N/A	1.4726	1.11207	2.22439	3.8559	#N/A	#N/A	#N/A	#N/A	#N/A	0.965307	1.17012	0.576812	0.909282	0.739273	0.943284	0.93354	1.04903	0.619619	0.879003	0.745313	1.03653	0.53007	0.734832	1.46371	0.541168	1.09241	#N/A	#N/A	#N/A	0.76189	#N/A	1.77677	#N/A	#N/A	#N/A	0.559532	3.89989	4.28214	29	ENSG00000100154	TTC28	protein_coding	tetratricopeptide repeat domain 28 [Source:HGNC Symbol;Acc:HGNC:29179]
GABBR1#204681	1.12182	#N/A	#N/A	0.515504	#N/A	#N/A	#N/A	0.854179	#N/A	1.93881	#N/A	0.857709	#N/A	#N/A	#N/A	#N/A	#N/A	#N/A	#N/A	#N/A	#N/A	#N/A	0.5436	#N/A	#N/A	1.63955	1.1854	1.4489	#N/A	#N/A	#N/A	#N/A	#N/A	#N/A	8.23972	7.10996	6.82608	8.70725	6.74333	6.68356	8.65043	8.90387	7.81947	6.65153	6.15102	6.66751	7.01669	7.27344	3.63487	6.25547	8.20857	#N/A	#N/A	#N/A	#N/A	#N/A	1.52772	#N/A	#N/A	#N/A	#N/A	1.43407	3.31782	29	ENSG00000204681	GABBR1	protein_coding	gamma-aminobutyric acid type B receptor subunit 1 [Source:HGNC Symbol;Acc:HGNC:4070]
FAM3C	1.24745	#N/A	0.456929	#N/A	0.749917	#N/A	#N/A	#N/A	1.11203	1.14736	1.80942	1.00165	#N/A	#N/A	#N/A	#N/A	#N/A	#N/A	#N/A	#N/A	#N/A	#N/A	#N/A	#N/A	#N/A	2.32927	0.966223	1.22862	1.12314	#N/A	#N/A	#N/A	#N/A	#N/A	1.89305	2.57182	2.59818	2.19723	3.10195	2.46345	1.89471	1.70611	2.01357	1.76494	2.3144	2.01468	1.87904	1.92994	1.46354	1.98302	1.71099	#N/A	#N/A	#N/A	#N/A	#N/A	#N/A	#N/A	#N/A	#N/A	#N/A	0.991495	#N/A	29	ENSG00000196937	FAM3C	protein_coding	FAM3 metabolism regulating signaling molecule C [Source:HGNC Symbol;Acc:HGNC:18664]
BEX4	1.66669	#N/A	1.15401	1.19399	1.42808	#N/A	#N/A	#N/A	1.13668	2.85437	1.72019	1.0412	#N/A	#N/A	#N/A	#N/A	#N/A	#N/A	#N/A	#N/A	#N/A	#N/A	#N/A	0.850036	#N/A	1.74055	#N/A	#N/A	#N/A	#N/A	#N/A	#N/A	#N/A	#N/A	9.44686	2.80274	9.62309	9.83934	10.179	6.86344	9.67599	8.33181	10.0986	6.27813	5.95589	5.82177	10.512	7.82967	3.20618	7.87537	10.077	#N/A	#N/A	#N/A	#N/A	2.58027	#N/A	#N/A	#N/A	#N/A	#N/A	2.94785	#N/A	29	ENSG00000102409	BEX4	protein_coding	brain expressed X-linked 4 [Source:HGNC Symbol;Acc:HGNC:25475]
KMT2A	0.689777	#N/A	#N/A	#N/A	#N/A	#N/A	0.505773	#N/A	0.807266	0.564517	0.992468	#N/A	#N/A	#N/A	#N/A	#N/A	#N/A	#N/A	#N/A	0.720575	#N/A	#N/A	#N/A	#N/A	#N/A	0.540275	0.483154	0.519609	0.54724	#N/A	#N/A	#N/A	#N/A	#N/A	0.725672	0.897896	0.677112	0.665792	0.647127	0.674494	0.613195	0.843281	0.648384	0.721199	0.825916	1.00441	0.713354	0.748092	1.61972	0.682268	0.627852	#N/A	#N/A	#N/A	#N/A	#N/A	1.14397	#N/A	#N/A	1.12562	#N/A	#N/A	#N/A	29	ENSG00000118058	KMT2A	protein_coding	lysine methyltransferase 2A [Source:HGNC Symbol;Acc:HGNC:7132]
LINC02641	1.68651	#N/A	#N/A	#N/A	1.17472	2.5124	#N/A	1.88835	#N/A	1.24521	#N/A	#N/A	#N/A	#N/A	#N/A	#N/A	#N/A	#N/A	#N/A	#N/A	#N/A	#N/A	#N/A	#N/A	#N/A	#N/A	1.77191	2.02837	3.39517	#N/A	#N/A	#N/A	#N/A	#N/A	2.82436	#N/A	2.49458	3.55605	2.39366	2.18746	3.62633	3.66219	2.84175	4.10965	3.00075	2.88323	2.50189	3.69819	#N/A	2.77537	3.33113	1.56103	0.768546	#N/A	1.78042	#N/A	0.86593	#N/A	#N/A	0.422901	1.98654	#N/A	#N/A	29	ENSG00000230131	LINC02641	lncRNA	long intergenic non-protein coding RNA 2641 [Source:HGNC Symbol;Acc:HGNC:54125]
MIF#240972	0.104012	#N/A	0.893821	#N/A	#N/A	#N/A	#N/A	#N/A	#N/A	0.63583	#N/A	#N/A	#N/A	0.833664	0.46916	0.278451	0.0943695	0.188644	#N/A	#N/A	#N/A	#N/A	#N/A	#N/A	#N/A	0.117165	0.301796	0.210644	#N/A	#N/A	#N/A	#N/A	#N/A	#N/A	0.274196	0.144514	0.273661	0.27715	0.355777	0.362303	0.39678	0.347854	0.414254	0.259491	0.384444	0.274805	0.35989	0.269468	0.188097	0.274675	0.380961	#N/A	#N/A	#N/A	#N/A	#N/A	#N/A	#N/A	#N/A	#N/A	#N/A	0.212044	#N/A	29	ENSG00000240972	MIF	protein_coding	macrophage migration inhibitory factor [Source:HGNC Symbol;Acc:HGNC:7097]
BPTF	0.590903	0.907016	#N/A	0.307316	0.47386	0.574541	0.644606	#N/A	0.698969	#N/A	0.74396	#N/A	#N/A	#N/A	0.267769	0.293615	#N/A	#N/A	0.514451	0.873255	0.729829	#N/A	0.299508	0.739924	#N/A	#N/A	0.579283	0.689082	0.69949	#N/A	#N/A	#N/A	#N/A	#N/A	0.197912	#N/A	#N/A	#N/A	#N/A	0.174241	#N/A	0.500966	#N/A	#N/A	#N/A	0.528049	0.167526	0.261431	1.6102	#N/A	#N/A	#N/A	#N/A	#N/A	0.362806	0.904028	1.39612	0.755128	#N/A	#N/A	#N/A	#N/A	#N/A	29	ENSG00000171634	BPTF	protein_coding	bromodomain PHD finger transcription factor [Source:HGNC Symbol;Acc:HGNC:3581]
SLC4A7	0.775916	#N/A	3.36698	2.59644	3.71565	4.65194	2.6106	1.00132	4.28553	1.11513	3.44452	1.55748	0.624826	0.586073	#N/A	0.570414	#N/A	1.01415	0.863002	1.33769	0.642301	#N/A	0.56292	#N/A	0.705948	#N/A	#N/A	#N/A	#N/A	#N/A	#N/A	#N/A	#N/A	0.505367	#N/A	#N/A	#N/A	#N/A	1.26014	#N/A	#N/A	#N/A	1.48745	0.693986	1.43098	#N/A	0.916346	0.560273	#N/A	2.38256	#N/A	#N/A	#N/A	0.643958	#N/A	#N/A	#N/A	#N/A	#N/A	#N/A	#N/A	#N/A	#N/A	29	ENSG00000033867	SLC4A7	protein_coding	solute carrier family 4 member 7 [Source:HGNC Symbol;Acc:HGNC:11033]
DOK3	0.113316	#N/A	2.10694	0.505331	0.537093	0.384792	0.266276	0.614248	0.20119	#N/A	#N/A	#N/A	#N/A	2.26821	0.522245	0.53379	#N/A	0.233462	#N/A	#N/A	#N/A	#N/A	0.301018	0.0799087	#N/A	#N/A	#N/A	#N/A	#N/A	#N/A	#N/A	#N/A	#N/A	#N/A	0.656911	#N/A	#N/A	0.831806	#N/A	0.73758	0.980402	#N/A	0.67816	#N/A	#N/A	0.715399	0.799359	1.02811	#N/A	0.666772	0.727024	2.1288	#N/A	0.177313	0.326745	#N/A	#N/A	#N/A	#N/A	#N/A	#N/A	0.319895	0.23743	29	ENSG00000146094	DOK3	protein_coding	docking protein 3 [Source:HGNC Symbol;Acc:HGNC:24583]
ZNF33B	1.24204	#N/A	#N/A	#N/A	#N/A	#N/A	#N/A	#N/A	#N/A	#N/A	1.15203	#N/A	#N/A	0.999526	1.7957	#N/A	#N/A	1.18521	1.36244	#N/A	1.2255	#N/A	0.867342	1.03996	#N/A	#N/A	#N/A	#N/A	0.723513	#N/A	#N/A	#N/A	#N/A	#N/A	0.710012	1.29105	0.886651	0.996166	0.810901	0.899037	0.852521	0.744176	0.769603	0.765606	0.565235	1.5215	0.676077	0.71723	1.07953	0.900697	1.05518	#N/A	#N/A	#N/A	#N/A	#N/A	1.25864	#N/A	#N/A	#N/A	0.766085	#N/A	#N/A	29	ENSG00000196693	ZNF33B	protein_coding	zinc finger protein 33B [Source:HGNC Symbol;Acc:HGNC:13097]
LRRC4C	0.43117	#N/A	2.09208	0.881986	2.64027	1.98432	#N/A	#N/A	1.27981	#N/A	1.08382	#N/A	#N/A	#N/A	#N/A	#N/A	#N/A	#N/A	#N/A	#N/A	#N/A	#N/A	#N/A	#N/A	#N/A	#N/A	#N/A	#N/A	#N/A	#N/A	#N/A	#N/A	#N/A	#N/A	2.99963	1.34772	1.69729	2.70879	2.6584	2.60684	3.0242	2.95973	3.0405	3.33381	2.56414	2.54097	2.36312	2.72133	#N/A	2.65827	3.11889	0.946815	#N/A	#N/A	1.38808	0.986481	#N/A	0.899172	0.987435	#N/A	0.737324	#N/A	#N/A	29	ENSG00000148948	LRRC4C	protein_coding	leucine rich repeat containing 4C [Source:HGNC Symbol;Acc:HGNC:29317]
MTG1	0.910976	#N/A	0.54879	0.651853	#N/A	1.23026	0.79767	0.976135	1.34521	#N/A	3.00728	#N/A	0.765504	0.336812	#N/A	0.487183	#N/A	0.633281	#N/A	0.962231	#N/A	0.720825	0.450417	0.72035	0.858041	#N/A	0.861847	1.06082	0.923021	#N/A	#N/A	#N/A	#N/A	#N/A	#N/A	#N/A	#N/A	#N/A	#N/A	#N/A	#N/A	#N/A	#N/A	#N/A	#N/A	#N/A	#N/A	#N/A	1.09107	#N/A	#N/A	0.701378	0.770499	1.20627	#N/A	1.07012	1.98254	1.29821	1.16711	#N/A	0.645829	#N/A	#N/A	29	ENSG00000148824	MTG1	protein_coding	mitochondrial ribosome associated GTPase 1 [Source:HGNC Symbol;Acc:HGNC:32159]
ZNF727	1.35459	1.37287	0.854365	#N/A	#N/A	#N/A	#N/A	#N/A	1.15245	0.798357	2.40925	#N/A	0.916881	#N/A	#N/A	#N/A	#N/A	#N/A	#N/A	#N/A	#N/A	#N/A	#N/A	#N/A	#N/A	#N/A	2.82058	3.84484	3.8308	#N/A	#N/A	#N/A	#N/A	#N/A	1.48615	#N/A	0.958549	1.22459	1.16715	0.808051	0.931904	1.05087	0.988566	1.68989	1.66957	#N/A	0.945113	1.0091	1.10838	1.41902	1.21948	#N/A	#N/A	#N/A	#N/A	#N/A	3.62536	1.22865	#N/A	#N/A	#N/A	5.38545	2.00062	29	ENSG00000214652	ZNF727	protein_coding	zinc finger protein 727 [Source:HGNC Symbol;Acc:HGNC:22785]
SCUBE2	1.35955	#N/A	#N/A	#N/A	#N/A	1.0685	1.21788	1.66373	1.13118	#N/A	#N/A	#N/A	#N/A	#N/A	#N/A	#N/A	#N/A	#N/A	#N/A	#N/A	#N/A	#N/A	#N/A	#N/A	#N/A	1.28238	2.00194	2.04938	1.98497	#N/A	#N/A	#N/A	#N/A	#N/A	3.94289	2.66615	2.16101	4.21486	2.81875	3.75981	5.00004	5.29778	2.82334	#N/A	1.57719	#N/A	1.13109	2.29938	#N/A	1.03344	3.55278	0.761078	#N/A	#N/A	#N/A	2.04078	#N/A	#N/A	1.11513	#N/A	1.12904	2.94453	2.98164	29	ENSG00000175356	SCUBE2	protein_coding	signal peptide, CUB domain and EGF like domain containing 2 [Source:HGNC Symbol;Acc:HGNC:30425]
PJA2	0.65302	0.954113	0.421813	#N/A	0.671339	#N/A	0.885962	0.56355	1.75349	0.344272	1.6227	1.0003	#N/A	#N/A	#N/A	#N/A	#N/A	#N/A	#N/A	#N/A	#N/A	#N/A	#N/A	0.752246	#N/A	#N/A	#N/A	#N/A	0.5825	#N/A	#N/A	#N/A	#N/A	#N/A	0.291017	0.776439	0.698837	0.26671	0.589123	0.285476	#N/A	0.554889	0.290966	0.427066	0.472835	#N/A	0.313236	0.505521	#N/A	0.417151	#N/A	#N/A	#N/A	#N/A	#N/A	0.613964	0.789261	0.73516	#N/A	0.961034	#N/A	#N/A	#N/A	29	ENSG00000198961	PJA2	protein_coding	praja ring finger ubiquitin ligase 2 [Source:HGNC Symbol;Acc:HGNC:17481]
ZFHX2-AS1	1.17562	#N/A	#N/A	#N/A	#N/A	1.3457	#N/A	#N/A	1.99784	1.24587	1.83079	#N/A	#N/A	#N/A	#N/A	#N/A	#N/A	#N/A	#N/A	#N/A	#N/A	#N/A	0.821324	#N/A	#N/A	1.51287	#N/A	#N/A	#N/A	#N/A	#N/A	#N/A	#N/A	#N/A	2.22223	1.47054	1.84681	2.31522	1.83115	2.25381	2.30335	1.77684	1.9216	1.88465	2.14224	1.32325	1.84335	2.26482	1.94033	2.10106	2.27551	#N/A	0.816701	1.4336	#N/A	1.03407	1.24008	#N/A	#N/A	#N/A	1.61686	#N/A	#N/A	29	ENSG00000157306	ZFHX2-AS1	lncRNA	ZFHX2 antisense RNA 1 [Source:HGNC Symbol;Acc:HGNC:52658]
CDK5RAP2	0.629111	1.66071	1.04166	0.755864	0.898574	1.61776	1.02861	0.903582	1.42041	#N/A	1.42107	#N/A	0.739138	0.542395	0.422828	0.754274	#N/A	0.624851	#N/A	2.11732	#N/A	0.869872	#N/A	1.40242	#N/A	#N/A	0.468451	0.700227	0.585369	#N/A	#N/A	#N/A	#N/A	#N/A	#N/A	#N/A	#N/A	#N/A	#N/A	#N/A	#N/A	#N/A	#N/A	#N/A	#N/A	#N/A	#N/A	#N/A	0.709477	#N/A	#N/A	0.428181	0.361482	0.639782	0.863478	#N/A	2.18172	1.11974	#N/A	#N/A	#N/A	#N/A	0.849131	29	ENSG00000136861	CDK5RAP2	protein_coding	CDK5 regulatory subunit associated protein 2 [Source:HGNC Symbol;Acc:HGNC:18672]
C11orf80	0.953554	#N/A	#N/A	#N/A	#N/A	0.832871	#N/A	#N/A	#N/A	1.43423	1.04471	1.0658	#N/A	#N/A	#N/A	#N/A	#N/A	#N/A	#N/A	#N/A	#N/A	#N/A	#N/A	#N/A	#N/A	1.09654	0.929819	0.874643	#N/A	#N/A	#N/A	#N/A	#N/A	#N/A	3.70395	4.03408	3.28083	4.27972	3.6257	3.63575	4.2879	4.05397	4.04906	3.71334	3.84714	4.08406	3.37026	3.98487	1.76361	3.56542	4.34383	0.584457	#N/A	#N/A	1.79779	1.0918	#N/A	#N/A	#N/A	#N/A	0.864086	#N/A	#N/A	29	ENSG00000173715	C11orf80	protein_coding	chromosome 11 open reading frame 80 [Source:HGNC Symbol;Acc:HGNC:26197]
MAPK8	0.517253	1.12972	#N/A	#N/A	#N/A	0.430942	0.474179	0.325417	0.544939	#N/A	0.719987	#N/A	#N/A	0.261011	#N/A	#N/A	#N/A	#N/A	#N/A	1.56287	#N/A	#N/A	#N/A	0.81081	0.556895	#N/A	0.555871	0.95727	0.61272	#N/A	#N/A	#N/A	#N/A	#N/A	#N/A	0.779849	#N/A	#N/A	0.192662	#N/A	#N/A	0.280042	#N/A	#N/A	0.197446	0.383053	0.182276	0.191825	0.857928	#N/A	#N/A	#N/A	#N/A	#N/A	0.44166	#N/A	1.63666	1.08474	0.520344	0.97007	#N/A	0.785045	1.40293	29	ENSG00000107643	MAPK8	protein_coding	mitogen-activated protein kinase 8 [Source:HGNC Symbol;Acc:HGNC:6881]
ITSN2	0.506951	#N/A	#N/A	#N/A	#N/A	#N/A	0.702161	#N/A	#N/A	0.414143	0.87429	#N/A	#N/A	#N/A	#N/A	#N/A	#N/A	#N/A	#N/A	0.92257	#N/A	#N/A	#N/A	#N/A	#N/A	#N/A	#N/A	#N/A	#N/A	#N/A	#N/A	#N/A	#N/A	#N/A	0.611853	1.12372	0.580869	0.582018	0.647695	0.598441	0.495397	0.807901	0.581126	0.7111	0.701133	0.880127	0.641915	0.673736	1.61157	0.602688	0.515019	0.201229	0.35612	0.457991	0.682384	0.567768	1.47425	#N/A	#N/A	#N/A	0.490454	#N/A	#N/A	29	ENSG00000198399	ITSN2	protein_coding	intersectin 2 [Source:HGNC Symbol;Acc:HGNC:6184]
FIG4	0.951626	#N/A	0.44479	#N/A	1.00891	1.04992	0.964569	0.554892	#N/A	0.937875	2.07206	#N/A	#N/A	#N/A	#N/A	#N/A	#N/A	#N/A	1.05633	0.999417	#N/A	#N/A	#N/A	#N/A	#N/A	#N/A	#N/A	#N/A	#N/A	#N/A	#N/A	#N/A	#N/A	#N/A	1.21708	1.00191	0.94983	1.14636	0.943348	0.905233	0.990613	1.16688	0.915997	0.916883	1.27067	1.42369	0.854574	1.14627	0.949577	0.78877	0.958254	#N/A	#N/A	#N/A	#N/A	#N/A	1.0452	#N/A	#N/A	#N/A	0.868327	#N/A	#N/A	29	ENSG00000112367	FIG4	protein_coding	FIG4 phosphoinositide 5-phosphatase [Source:HGNC Symbol;Acc:HGNC:16873]
RPL30	0.0751054	#N/A	0.224478	#N/A	0.120569	#N/A	#N/A	#N/A	0.00412169	#N/A	#N/A	#N/A	#N/A	0.18908	0.0751197	0.0590821	#N/A	0.0492866	0.0550334	#N/A	0.0541804	#N/A	#N/A	#N/A	#N/A	#N/A	0.163125	0.146974	0.149199	#N/A	#N/A	#N/A	#N/A	#N/A	0.216358	#N/A	0.189298	0.228162	#N/A	#N/A	0.271441	0.190377	0.555178	0.206792	0.158847	0.166737	0.243628	0.224833	0.123194	0.225999	0.218781	0.41041	#N/A	#N/A	#N/A	#N/A	#N/A	#N/A	#N/A	#N/A	#N/A	0.15354	#N/A	29	ENSG00000156482	RPL30	protein_coding	ribosomal protein L30 [Source:HGNC Symbol;Acc:HGNC:10333]
SNHG17	1.07238	#N/A	0.981938	#N/A	2.32782	#N/A	1.32944	#N/A	#N/A	1.27477	1.26867	1.2495	#N/A	0.867519	#N/A	#N/A	#N/A	1.8198	#N/A	#N/A	#N/A	#N/A	#N/A	0.631465	#N/A	#N/A	#N/A	#N/A	#N/A	#N/A	#N/A	#N/A	#N/A	#N/A	1.55453	1.95563	0.955782	0.674407	1.24288	0.697164	0.566858	0.693355	1.14067	1.58078	1.79075	2.46201	1.31898	1.34896	1.60096	1.42115	0.602994	#N/A	#N/A	#N/A	#N/A	#N/A	1.22574	#N/A	1.8984	#N/A	#N/A	#N/A	#N/A	29	ENSG00000196756	SNHG17	lncRNA	small nucleolar RNA host gene 17 [Source:HGNC Symbol;Acc:HGNC:48600]
ZFPM2	#N/A	5.16435	1.75951	2.21962	2.19768	2.60981	1.61073	0.553119	2.37374	#N/A	1.89976	#N/A	0.526773	#N/A	#N/A	#N/A	0.544318	#N/A	#N/A	0.840126	#N/A	#N/A	#N/A	0.483147	0.512667	0.653776	4.20907	4.2372	5.47566	3.50107	#N/A	#N/A	#N/A	#N/A	#N/A	#N/A	#N/A	#N/A	#N/A	#N/A	#N/A	#N/A	#N/A	#N/A	#N/A	#N/A	#N/A	#N/A	#N/A	#N/A	#N/A	#N/A	0.470201	0.715926	0.416665	0.42488	2.246	0.528249	0.516898	0.660304	#N/A	4.99961	4.50851	29	ENSG00000169946	ZFPM2	protein_coding	zinc finger protein, FOG family member 2 [Source:HGNC Symbol;Acc:HGNC:16700]
PARD3B	#N/A	3.95373	#N/A	0.78681	#N/A	0.587866	0.595428	#N/A	0.996836	0.259603	0.707182	#N/A	#N/A	#N/A	#N/A	#N/A	#N/A	#N/A	#N/A	#N/A	#N/A	#N/A	#N/A	#N/A	#N/A	1.50491	3.25979	3.48476	4.61029	1.86438	#N/A	#N/A	#N/A	#N/A	#N/A	#N/A	#N/A	#N/A	0.236575	0.196667	#N/A	0.251477	#N/A	#N/A	0.245526	0.564614	#N/A	0.206297	1.10309	0.253984	0.195422	0.586362	#N/A	#N/A	1.27362	0.733691	1.27541	0.864968	#N/A	#N/A	0.389708	3.98162	4.52862	29	ENSG00000116117	PARD3B	protein_coding	par-3 family cell polarity regulator beta [Source:HGNC Symbol;Acc:HGNC:14446]
BNC2	#N/A	3.8931	4.52196	2.94042	4.52904	5.52327	3.94138	0.481791	3.19081	#N/A	1.95455	0.695943	1.85163	#N/A	#N/A	#N/A	#N/A	#N/A	#N/A	#N/A	#N/A	#N/A	#N/A	#N/A	#N/A	0.641302	1.92124	2.96858	3.26984	#N/A	#N/A	0.437901	#N/A	#N/A	0.71078	#N/A	#N/A	#N/A	#N/A	#N/A	#N/A	#N/A	#N/A	1.18662	#N/A	#N/A	#N/A	#N/A	#N/A	#N/A	0.358535	4.02244	2.64005	2.52833	4.15663	2.72029	3.89222	3.64178	1.92841	#N/A	1.22377	3.23747	#N/A	29	ENSG00000173068	BNC2	protein_coding	basonuclin 2 [Source:HGNC Symbol;Acc:HGNC:30988]
FTX	#N/A	1.77246	0.513494	0.678256	0.750532	1.13993	1.06093	0.325807	1.2557	0.226329	1.47926	#N/A	0.425992	#N/A	#N/A	#N/A	#N/A	#N/A	#N/A	0.702733	#N/A	#N/A	#N/A	0.608915	#N/A	0.431849	0.652379	0.899399	1.20956	0.822487	#N/A	#N/A	#N/A	#N/A	#N/A	#N/A	#N/A	#N/A	#N/A	#N/A	#N/A	0.430411	#N/A	#N/A	#N/A	0.270135	#N/A	#N/A	1.32956	#N/A	#N/A	#N/A	#N/A	#N/A	0.721615	0.892737	1.75786	0.930171	0.603181	0.817439	#N/A	1.57022	1.99412	29	ENSG00000230590	FTX	lncRNA	FTX transcript, XIST regulator [Source:HGNC Symbol;Acc:HGNC:37190]
CTTN#085733	#N/A	5.67928	#N/A	#N/A	#N/A	#N/A	#N/A	#N/A	#N/A	0.480559	0.971077	0.709376	#N/A	#N/A	#N/A	#N/A	#N/A	#N/A	#N/A	#N/A	#N/A	#N/A	#N/A	#N/A	#N/A	1.27319	3.40874	2.85106	4.00249	2.06841	#N/A	#N/A	#N/A	#N/A	0.865988	1.58273	1.10364	0.917308	0.927366	0.831293	0.814797	0.79035	0.849057	1.1195	0.863822	1.09661	0.97348	1.08452	2.24989	0.996756	0.594429	#N/A	#N/A	#N/A	#N/A	#N/A	1.67162	#N/A	#N/A	#N/A	#N/A	5.30839	5.10591	29	ENSG00000085733	CTTN	protein_coding	cortactin [Source:HGNC Symbol;Acc:HGNC:3338]
ZNF438	#N/A	2.03074	0.826951	0.552254	1.00065	1.33944	1.09837	1.05069	1.52901	#N/A	1.56644	#N/A	0.75525	#N/A	#N/A	0.374534	0.422016	#N/A	#N/A	0.947617	#N/A	#N/A	#N/A	0.597989	#N/A	#N/A	0.616008	0.777156	0.862001	1.42483	#N/A	#N/A	#N/A	#N/A	#N/A	#N/A	#N/A	#N/A	#N/A	#N/A	#N/A	#N/A	#N/A	#N/A	#N/A	#N/A	#N/A	#N/A	#N/A	#N/A	#N/A	0.820982	0.571092	1.37769	1.74347	1.14923	1.42603	1.78305	0.826965	0.861057	#N/A	2.03803	2.22165	29	ENSG00000183621	ZNF438	protein_coding	zinc finger protein 438 [Source:HGNC Symbol;Acc:HGNC:21029]
RBMS1	#N/A	1.92324	#N/A	0.525939	#N/A	#N/A	0.457852	#N/A	0.487838	0.455976	0.734162	0.515414	#N/A	#N/A	#N/A	#N/A	#N/A	#N/A	#N/A	#N/A	#N/A	#N/A	#N/A	#N/A	#N/A	0.568266	#N/A	0.501849	1.23532	1.35562	#N/A	#N/A	#N/A	#N/A	0.704269	1.06096	0.529336	0.792168	0.692994	0.848999	0.766567	0.688641	0.503969	0.681889	0.596182	0.946756	0.485976	0.678118	0.994376	0.472387	0.819434	#N/A	#N/A	#N/A	#N/A	#N/A	#N/A	#N/A	#N/A	#N/A	#N/A	#N/A	0.529985	29	ENSG00000153250	RBMS1	protein_coding	RNA binding motif single stranded interacting protein 1 [Source:HGNC Symbol;Acc:HGNC:9907]
ALPK3	#N/A	3.39205	4.77689	1.66859	2.71843	3.74805	3.31014	2.45766	2.37609	#N/A	#N/A	#N/A	1.36499	#N/A	0.950096	0.702607	1.31108	#N/A	#N/A	1.41561	#N/A	#N/A	#N/A	#N/A	1.40467	#N/A	3.43604	2.81778	3.06047	2.4572	#N/A	#N/A	#N/A	#N/A	#N/A	#N/A	#N/A	#N/A	#N/A	#N/A	#N/A	#N/A	#N/A	#N/A	#N/A	#N/A	#N/A	#N/A	#N/A	#N/A	#N/A	6.08106	1.52019	2.62312	7.51965	2.49564	6.09421	5.04683	3.21563	2.69538	#N/A	3.42132	4.77931	29	ENSG00000136383	ALPK3	protein_coding	alpha kinase 3 [Source:HGNC Symbol;Acc:HGNC:17574]
PCCA	#N/A	1.56515	#N/A	#N/A	#N/A	0.54747	0.475951	#N/A	#N/A	0.232355	0.995801	#N/A	#N/A	0.175361	#N/A	0.263236	#N/A	#N/A	#N/A	1.08903	#N/A	#N/A	#N/A	0.888234	#N/A	#N/A	0.534168	0.595475	0.670174	#N/A	#N/A	#N/A	#N/A	#N/A	#N/A	0.634378	#N/A	#N/A	0.249407	0.148373	#N/A	#N/A	0.205213	0.358827	0.341982	0.46653	0.224487	0.199831	0.734063	0.473132	#N/A	#N/A	#N/A	0.390913	#N/A	0.537982	2.05972	#N/A	#N/A	0.744874	#N/A	1.48543	0.561178	29	ENSG00000175198	PCCA	protein_coding	propionyl-CoA carboxylase subunit alpha [Source:HGNC Symbol;Acc:HGNC:8653]
SLC19A2	#N/A	3.01409	6.64911	3.40461	3.65972	4.59362	2.7642	2.95448	3.91452	#N/A	3.07854	#N/A	2.66983	#N/A	#N/A	#N/A	0.960508	#N/A	#N/A	#N/A	#N/A	1.5919	#N/A	1.27659	0.766294	#N/A	3.46569	2.80065	4.97821	1.70177	#N/A	#N/A	#N/A	#N/A	#N/A	#N/A	#N/A	#N/A	#N/A	#N/A	#N/A	#N/A	#N/A	#N/A	#N/A	#N/A	#N/A	#N/A	#N/A	#N/A	#N/A	6.65575	3.01495	2.70031	5.41608	5.05248	5.9051	3.40749	3.72523	2.32792	#N/A	4.17047	4.40642	29	ENSG00000117479	SLC19A2	protein_coding	solute carrier family 19 member 2 [Source:HGNC Symbol;Acc:HGNC:10938]
PHLDB1	#N/A	2.54474	#N/A	#N/A	#N/A	#N/A	#N/A	1.02375	#N/A	0.80933	0.789389	#N/A	#N/A	#N/A	#N/A	#N/A	#N/A	#N/A	#N/A	#N/A	#N/A	#N/A	#N/A	#N/A	#N/A	1.5406	3.75946	3.7314	3.63211	2.58698	#N/A	#N/A	#N/A	0.666749	2.842	2.61115	3.08317	2.97002	3.09522	2.72404	2.92433	2.77944	2.88375	2.59716	2.7252	3.00064	2.58769	2.86912	2.39209	2.66566	2.61582	#N/A	#N/A	#N/A	#N/A	#N/A	#N/A	#N/A	#N/A	#N/A	#N/A	3.60551	2.78441	29	ENSG00000019144	PHLDB1	protein_coding	pleckstrin homology like domain family B member 1 [Source:HGNC Symbol;Acc:HGNC:23697]
GCFC2	#N/A	1.83729	1.46602	0.981883	1.07586	2.06273	2.14965	0.865064	2.32564	#N/A	2.05853	1.09746	1.05688	#N/A	#N/A	#N/A	#N/A	#N/A	#N/A	1.34723	#N/A	#N/A	#N/A	1.00814	0.647604	#N/A	1.40693	1.40245	1.76699	1.37113	#N/A	#N/A	#N/A	#N/A	#N/A	#N/A	#N/A	#N/A	#N/A	#N/A	#N/A	#N/A	#N/A	#N/A	#N/A	#N/A	#N/A	#N/A	#N/A	#N/A	#N/A	0.760628	0.824927	1.29545	1.23301	1.56803	2.00238	1.94206	0.919349	1.32721	#N/A	1.37313	1.15728	29	ENSG00000005436	GCFC2	protein_coding	GC-rich sequence DNA-binding factor 2 [Source:HGNC Symbol;Acc:HGNC:1317]
SUCLA2	#N/A	1.74439	1.70422	#N/A	1.46365	1.79113	1.79077	0.569298	2.59705	#N/A	3.16183	1.12549	0.482875	0.589049	#N/A	0.523682	#N/A	0.710806	1.23599	5.93577	#N/A	1.05912	#N/A	1.39187	#N/A	#N/A	0.694294	#N/A	0.926082	#N/A	#N/A	#N/A	#N/A	#N/A	#N/A	#N/A	#N/A	#N/A	#N/A	#N/A	#N/A	#N/A	#N/A	#N/A	#N/A	#N/A	#N/A	#N/A	#N/A	#N/A	#N/A	0.991727	0.496137	1.18923	1.66083	1.46652	3.4834	2.39776	0.771837	1.09562	#N/A	#N/A	1.67006	29	ENSG00000136143	SUCLA2	protein_coding	succinate-CoA ligase ADP-forming subunit beta [Source:HGNC Symbol;Acc:HGNC:11448]
TSC22D3	#N/A	2.12393	#N/A	#N/A	#N/A	#N/A	0.831338	#N/A	#N/A	1.24028	1.64042	1.60263	#N/A	#N/A	#N/A	#N/A	#N/A	#N/A	#N/A	#N/A	#N/A	#N/A	#N/A	#N/A	#N/A	0.815214	0.672716	1.22661	1.17215	#N/A	#N/A	#N/A	#N/A	#N/A	1.07364	1.63444	1.6376	1.61555	2.14251	1.32307	1.33748	1.32098	2.10858	1.74917	2.12427	1.32973	1.76805	1.75521	1.41699	1.84939	1.45767	#N/A	#N/A	#N/A	#N/A	0.931308	#N/A	#N/A	#N/A	#N/A	0.771629	#N/A	1.07815	29	ENSG00000157514	TSC22D3	protein_coding	TSC22 domain family member 3 [Source:HGNC Symbol;Acc:HGNC:3051]
DMXL2	#N/A	3.58639	2.0788	1.19639	2.77493	2.81311	1.44316	0.823192	1.35537	1.01018	2.03669	#N/A	#N/A	#N/A	#N/A	#N/A	#N/A	#N/A	#N/A	#N/A	#N/A	#N/A	#N/A	#N/A	#N/A	#N/A	#N/A	#N/A	#N/A	#N/A	#N/A	#N/A	#N/A	#N/A	2.39875	2.33107	1.85894	2.29202	1.75321	2.44377	2.6312	2.94311	1.66452	1.82954	1.78326	1.46782	1.21315	2.15039	0.885595	1.61981	2.62304	#N/A	#N/A	#N/A	#N/A	#N/A	#N/A	#N/A	#N/A	#N/A	#N/A	3.28939	2.40337	29	ENSG00000104093	DMXL2	protein_coding	Dmx like 2 [Source:HGNC Symbol;Acc:HGNC:2938]
DCBLD2	#N/A	2.68692	1.20902	0.520324	1.18263	1.493	#N/A	0.990881	1.40558	0.521509	2.10011	#N/A	#N/A	#N/A	#N/A	#N/A	#N/A	#N/A	#N/A	#N/A	#N/A	#N/A	#N/A	#N/A	#N/A	1.00575	#N/A	#N/A	0.76953	#N/A	#N/A	#N/A	#N/A	#N/A	0.551365	#N/A	0.417525	0.370771	0.549886	0.432694	0.409436	0.477373	0.510897	0.510299	0.551818	0.751704	0.471106	0.488859	#N/A	0.487517	0.349962	#N/A	#N/A	#N/A	#N/A	#N/A	1.43264	#N/A	#N/A	#N/A	#N/A	6.87973	2.06307	29	ENSG00000057019	DCBLD2	protein_coding	discoidin, CUB and LCCL domain containing 2 [Source:HGNC Symbol;Acc:HGNC:24627]
#253197	#N/A	3.27692	0.890814	#N/A	#N/A	0.880386	0.919674	1.19107	1.4705	1.95288	2.72841	#N/A	#N/A	#N/A	#N/A	#N/A	#N/A	#N/A	#N/A	1.35336	#N/A	#N/A	#N/A	#N/A	#N/A	1.79094	2.85149	#N/A	#N/A	#N/A	#N/A	#N/A	#N/A	#N/A	2.10871	2.35386	2.66039	2.18564	1.88958	2.18264	2.16076	1.5909	1.8941	1.9652	1.97669	1.4144	1.43586	1.81943	#N/A	1.68112	2.09609	#N/A	#N/A	#N/A	#N/A	#N/A	#N/A	#N/A	#N/A	#N/A	#N/A	6.02744	4.92921	29	ENSG00000253197		lncRNA	novel transcript
#254733	#N/A	2.63862	0.932225	#N/A	0.761856	1.58429	1.64495	#N/A	1.10682	#N/A	2.17712	#N/A	0.991517	1.42143	1.50328	1.13637	1.38013	1.81134	1.33257	3.37338	1.77669	1.71639	#N/A	2.19801	#N/A	#N/A	1.40508	1.23686	1.54158	#N/A	#N/A	#N/A	#N/A	#N/A	#N/A	#N/A	#N/A	#N/A	#N/A	#N/A	#N/A	#N/A	#N/A	#N/A	#N/A	#N/A	#N/A	#N/A	#N/A	#N/A	#N/A	0.843973	#N/A	#N/A	0.90384	1.86175	2.12133	1.37498	1.23386	#N/A	#N/A	1.81149	3.15264	29	ENSG00000254733		lncRNA	novel transcript, antisense to ME3
UBE2E3	#N/A	1.41721	0.528418	0.49837	#N/A	1.68757	1.23565	0.473415	1.95138	#N/A	2.1498	#N/A	0.426384	0.432037	#N/A	0.456316	#N/A	0.626394	0.716077	2.05293	#N/A	0.774078	#N/A	0.643858	0.729094	#N/A	#N/A	0.554814	1.10774	1.35319	#N/A	#N/A	#N/A	#N/A	#N/A	#N/A	#N/A	#N/A	#N/A	#N/A	#N/A	#N/A	#N/A	#N/A	#N/A	#N/A	#N/A	#N/A	#N/A	#N/A	#N/A	0.473933	0.476223	0.748962	1.47491	1.22454	1.38116	1.28776	#N/A	1.24707	#N/A	1.00545	#N/A	29	ENSG00000170035	UBE2E3	protein_coding	ubiquitin conjugating enzyme E2 E3 [Source:HGNC Symbol;Acc:HGNC:12479]
CCDC102B	#N/A	3.11542	1.55851	0.997068	2.9472	1.99864	1.21525	0.990326	2.0007	0.948239	1.64147	#N/A	#N/A	#N/A	#N/A	#N/A	#N/A	#N/A	#N/A	#N/A	#N/A	#N/A	#N/A	#N/A	#N/A	2.43511	#N/A	#N/A	2.14614	#N/A	#N/A	#N/A	#N/A	#N/A	1.69858	1.42361	2.17975	1.6235	2.14459	2.13576	1.65026	1.42562	1.74513	1.71695	1.77132	1.3458	1.53005	1.75146	#N/A	1.98103	1.61378	#N/A	#N/A	#N/A	#N/A	#N/A	#N/A	#N/A	#N/A	#N/A	#N/A	1.2655	#N/A	29	ENSG00000150636	CCDC102B	protein_coding	coiled-coil domain containing 102B [Source:HGNC Symbol;Acc:HGNC:26295]
LRIG3	#N/A	2.38582	#N/A	#N/A	#N/A	#N/A	#N/A	#N/A	#N/A	#N/A	1.89845	1.05773	#N/A	#N/A	#N/A	#N/A	#N/A	#N/A	#N/A	#N/A	#N/A	#N/A	#N/A	#N/A	#N/A	0.952964	3.05387	2.82311	4.04497	2.53204	#N/A	#N/A	#N/A	#N/A	0.531412	1.07849	0.513322	0.53743	0.616567	0.424893	0.435363	#N/A	0.674146	0.526541	0.952109	1.22533	0.613726	0.636375	1.51916	0.755119	#N/A	0.496416	#N/A	#N/A	1.1741	0.821295	#N/A	#N/A	0.900551	#N/A	#N/A	6.88524	3.07164	29	ENSG00000139263	LRIG3	protein_coding	leucine rich repeats and immunoglobulin like domains 3 [Source:HGNC Symbol;Acc:HGNC:30991]
PYGL	#N/A	2.86466	#N/A	#N/A	#N/A	#N/A	#N/A	0.680023	#N/A	1.62351	#N/A	1.06881	#N/A	#N/A	#N/A	#N/A	#N/A	#N/A	#N/A	#N/A	#N/A	#N/A	#N/A	#N/A	#N/A	1.18364	#N/A	1.14566	#N/A	#N/A	#N/A	#N/A	#N/A	#N/A	5.10159	5.6141	5.07658	5.84726	4.99157	4.89584	4.83793	3.08391	6.84227	5.67669	3.88752	4.524	5.6472	5.36459	1.24771	5.00917	4.26965	1.10662	1.80373	#N/A	1.84367	#N/A	#N/A	#N/A	#N/A	#N/A	1.89036	3.07756	4.58692	29	ENSG00000100504	PYGL	protein_coding	glycogen phosphorylase L [Source:HGNC Symbol;Acc:HGNC:9725]
SRSF1	#N/A	1.55215	1.36958	0.911669	1.35354	1.7507	0.924257	0.757824	3.3888	#N/A	1.87072	#N/A	0.675679	0.431869	0.755292	0.378908	0.724923	0.73438	1.10084	1.01292	#N/A	0.753869	#N/A	1.76059	0.899329	#N/A	0.763856	1.04355	1.17747	#N/A	#N/A	#N/A	#N/A	#N/A	#N/A	#N/A	#N/A	#N/A	#N/A	#N/A	#N/A	#N/A	#N/A	#N/A	#N/A	#N/A	#N/A	#N/A	0.912487	#N/A	#N/A	#N/A	#N/A	0.528833	#N/A	0.895973	1.53725	1.242	#N/A	#N/A	#N/A	#N/A	0.733478	29	ENSG00000136450	SRSF1	protein_coding	serine and arginine rich splicing factor 1 [Source:HGNC Symbol;Acc:HGNC:10780]
LURAP1L	#N/A	2.19019	#N/A	1.25001	#N/A	#N/A	#N/A	2.35232	#N/A	1.82295	#N/A	#N/A	#N/A	#N/A	#N/A	#N/A	0.838825	#N/A	#N/A	#N/A	#N/A	#N/A	0.540396	#N/A	#N/A	2.75003	5.11802	3.54564	4.99903	#N/A	#N/A	#N/A	#N/A	#N/A	6.61974	5.63462	5.87578	7.03041	6.07562	6.33672	7.10904	4.83302	9.35505	6.98497	6.86668	5.3584	7.41991	7.92462	1.97372	6.67034	5.50856	#N/A	#N/A	#N/A	#N/A	#N/A	#N/A	#N/A	#N/A	#N/A	#N/A	4.12727	3.63775	29	ENSG00000153714	LURAP1L	protein_coding	leucine rich adaptor protein 1 like [Source:HGNC Symbol;Acc:HGNC:31452]
BTD	#N/A	1.48536	0.962376	#N/A	1.10993	1.5956	1.35055	0.939543	2.09597	#N/A	1.95503	0.978417	0.735168	0.277624	0.585815	#N/A	0.820741	0.413009	#N/A	0.902364	#N/A	#N/A	#N/A	1.02989	#N/A	#N/A	0.974025	1.1015	1.25493	#N/A	#N/A	#N/A	#N/A	#N/A	#N/A	#N/A	#N/A	#N/A	#N/A	#N/A	#N/A	#N/A	#N/A	#N/A	#N/A	#N/A	#N/A	#N/A	#N/A	#N/A	#N/A	0.966034	0.719385	0.652093	1.7606	1.09783	2.02098	2.96107	1.42174	0.953576	#N/A	#N/A	0.871122	29	ENSG00000169814	BTD	protein_coding	biotinidase [Source:HGNC Symbol;Acc:HGNC:1122]
STAC3	#N/A	0.782531	4.46558	2.77789	2.04041	2.0095	#N/A	#N/A	#N/A	#N/A	#N/A	#N/A	#N/A	6.88894	2.91252	6.98831	0.592285	5.60137	0.842305	0.872315	0.831582	#N/A	#N/A	0.521354	0.990965	#N/A	4.27263	4.16361	4.11887	#N/A	#N/A	#N/A	#N/A	#N/A	#N/A	#N/A	#N/A	#N/A	#N/A	#N/A	#N/A	#N/A	#N/A	#N/A	#N/A	#N/A	#N/A	#N/A	#N/A	#N/A	#N/A	8.93572	1.70609	1.16831	3.63971	1.19131	1.07438	2.59889	3.25868	0.424256	#N/A	2.88219	2.56559	29	ENSG00000185482	STAC3	protein_coding	SH3 and cysteine rich domain 3 [Source:HGNC Symbol;Acc:HGNC:28423]
MAD2L1-DT#250938	#N/A	1.90337	3.59845	1.10269	1.87726	3.97972	2.82377	1.50753	2.83532	#N/A	1.04618	#N/A	#N/A	0.613334	0.89348	0.941989	#N/A	#N/A	#N/A	2.94023	#N/A	1.43775	#N/A	#N/A	1.24997	#N/A	1.93286	0.905633	2.45682	1.61409	#N/A	#N/A	#N/A	#N/A	#N/A	#N/A	#N/A	#N/A	#N/A	#N/A	#N/A	#N/A	#N/A	#N/A	#N/A	#N/A	#N/A	#N/A	#N/A	#N/A	#N/A	2.53569	0.825979	0.8669	2.87381	1.50901	5.385	2.43664	1.3985	#N/A	#N/A	2.53749	1.7379	29	ENSG00000250938	MAD2L1-DT	lncRNA	MAD2L1 divergent transcript [Source:HGNC Symbol;Acc:HGNC:55546]
PHC3	#N/A	1.08539	0.288725	0.466933	0.387497	0.684371	0.741378	0.506662	1.04267	#N/A	1.59493	0.829772	0.36437	#N/A	#N/A	#N/A	#N/A	#N/A	#N/A	0.672539	#N/A	#N/A	#N/A	0.691965	#N/A	#N/A	#N/A	0.383974	0.387184	#N/A	#N/A	#N/A	#N/A	#N/A	#N/A	0.566347	#N/A	#N/A	#N/A	#N/A	#N/A	0.200024	#N/A	0.193983	0.223293	0.568738	0.152665	#N/A	1.12254	0.164537	#N/A	0.204481	#N/A	#N/A	0.627411	1.03179	2.14239	0.721661	0.43332	#N/A	#N/A	#N/A	#N/A	29	ENSG00000173889	PHC3	protein_coding	polyhomeotic homolog 3 [Source:HGNC Symbol;Acc:HGNC:15682]
CEMIP	#N/A	1.86649	0.486705	0.867758	1.01118	1.58102	0.942541	#N/A	1.00297	0.982605	0.882063	#N/A	0.87212	#N/A	0.569827	#N/A	#N/A	#N/A	#N/A	#N/A	0.857531	#N/A	#N/A	#N/A	#N/A	1.17322	1.72752	0.959368	1.5457	#N/A	#N/A	#N/A	#N/A	#N/A	#N/A	#N/A	0.700526	0.472476	0.704659	#N/A	#N/A	#N/A	0.744611	0.762507	0.787171	#N/A	0.709887	0.741974	0.799538	0.864786	#N/A	#N/A	#N/A	#N/A	#N/A	#N/A	2.18862	#N/A	#N/A	#N/A	#N/A	1.38089	1.63342	29	ENSG00000103888	CEMIP	protein_coding	cell migration inducing hyaluronidase 1 [Source:HGNC Symbol;Acc:HGNC:29213]
PRKAA2	#N/A	0.392917	5.00469	1.09776	1.04065	0.955771	#N/A	1.28977	#N/A	#N/A	0.575908	#N/A	#N/A	4.59051	1.00325	3.29037	#N/A	1.24039	#N/A	0.389429	0.349443	0.265542	#N/A	0.289473	0.338767	#N/A	1.82638	1.21588	1.42287	#N/A	#N/A	#N/A	#N/A	#N/A	#N/A	#N/A	#N/A	#N/A	#N/A	#N/A	#N/A	#N/A	#N/A	#N/A	#N/A	#N/A	#N/A	#N/A	#N/A	#N/A	#N/A	0.797946	1.12599	#N/A	0.712967	0.399675	0.481723	0.680454	0.772669	0.233893	#N/A	0.68753	0.832312	29	ENSG00000162409	PRKAA2	protein_coding	protein kinase AMP-activated catalytic subunit alpha 2 [Source:HGNC Symbol;Acc:HGNC:9377]
COL5A3	#N/A	2.31145	2.0235	1.72569	2.47633	1.74847	#N/A	1.38757	#N/A	1.08877	#N/A	#N/A	#N/A	#N/A	#N/A	#N/A	#N/A	#N/A	#N/A	#N/A	#N/A	#N/A	#N/A	#N/A	#N/A	2.06251	2.24795	1.54086	3.96777	#N/A	#N/A	#N/A	#N/A	#N/A	5.27066	5.3816	4.25185	6.16736	5.2742	5.00407	6.75538	6.33091	6.04314	5.52385	6.87866	7.21232	5.41156	5.62265	2.40923	5.31101	5.11443	#N/A	#N/A	#N/A	#N/A	#N/A	#N/A	#N/A	#N/A	#N/A	#N/A	#N/A	2.70513	29	ENSG00000080573	COL5A3	protein_coding	collagen type V alpha 3 chain [Source:HGNC Symbol;Acc:HGNC:14864]
KIZ	#N/A	1.31849	0.60096	1.10116	1.03273	1.19385	1.33221	0.830048	1.50281	#N/A	1.18571	0.789291	0.465697	0.273689	0.467482	#N/A	#N/A	0.526112	#N/A	0.763343	#N/A	#N/A	#N/A	0.992668	#N/A	#N/A	0.621933	1.05249	1.37595	#N/A	#N/A	#N/A	#N/A	#N/A	#N/A	#N/A	#N/A	#N/A	#N/A	#N/A	#N/A	#N/A	#N/A	#N/A	#N/A	#N/A	#N/A	#N/A	0.706343	#N/A	#N/A	#N/A	0.680959	0.546886	0.719005	1.17747	2.64695	1.03631	0.83016	#N/A	#N/A	0.771138	1.26409	29	ENSG00000088970	KIZ	protein_coding	kizuna centrosomal protein [Source:HGNC Symbol;Acc:HGNC:15865]
UBE3A	#N/A	0.977709	0.642795	0.401725	0.674295	1.49702	0.934089	#N/A	1.70788	#N/A	1.54649	#N/A	#N/A	0.302287	#N/A	0.382305	0.446686	#N/A	0.522595	1.6729	0.592825	1.08653	#N/A	1.083	0.57148	#N/A	#N/A	0.418003	0.7371	1.05754	#N/A	#N/A	#N/A	#N/A	#N/A	#N/A	#N/A	#N/A	#N/A	#N/A	#N/A	#N/A	#N/A	#N/A	#N/A	#N/A	#N/A	#N/A	#N/A	#N/A	#N/A	0.779386	#N/A	0.80549	1.38319	1.09739	3.67763	2.07584	0.658185	1.05042	#N/A	0.673316	#N/A	29	ENSG00000114062	UBE3A	protein_coding	ubiquitin protein ligase E3A [Source:HGNC Symbol;Acc:HGNC:12496]
OCIAD1	#N/A	1.0311	1.46907	0.780666	1.79611	1.45405	1.33936	0.43578	2.5749	#N/A	2.68986	0.906488	0.647324	0.455365	0.478474	#N/A	#N/A	0.512211	#N/A	1.56025	#N/A	1.46677	#N/A	0.841706	#N/A	#N/A	0.55283	0.598439	0.670922	#N/A	#N/A	#N/A	#N/A	#N/A	#N/A	#N/A	#N/A	#N/A	#N/A	#N/A	#N/A	#N/A	#N/A	#N/A	#N/A	#N/A	#N/A	#N/A	#N/A	#N/A	#N/A	0.612986	0.434386	#N/A	1.06492	1.69486	2.87556	2.1736	0.919836	#N/A	#N/A	0.885732	1.25831	29	ENSG00000109180	OCIAD1	protein_coding	OCIA domain containing 1 [Source:HGNC Symbol;Acc:HGNC:16074]
HIF1AN	#N/A	1.71688	2.42056	1.00123	0.862718	1.77667	2.27584	1.49031	3.31455	0.578135	2.44674	1.6219	1.73215	1.01798	#N/A	#N/A	#N/A	0.785524	#N/A	1.48108	#N/A	0.960658	#N/A	#N/A	#N/A	#N/A	0.809805	#N/A	#N/A	#N/A	#N/A	#N/A	#N/A	#N/A	#N/A	#N/A	0.864303	#N/A	0.648766	#N/A	#N/A	#N/A	0.330548	#N/A	#N/A	0.645993	#N/A	#N/A	#N/A	0.453937	#N/A	1.19277	0.683862	#N/A	2.00329	2.27175	3.58413	2.45335	#N/A	1.28563	#N/A	#N/A	#N/A	29	ENSG00000166135	HIF1AN	protein_coding	hypoxia inducible factor 1 subunit alpha inhibitor [Source:HGNC Symbol;Acc:HGNC:17113]
ACTA2	#N/A	1.65378	1.54002	#N/A	1.8395	1.00008	#N/A	#N/A	#N/A	0.977362	#N/A	#N/A	#N/A	#N/A	#N/A	#N/A	#N/A	0.644193	#N/A	#N/A	#N/A	#N/A	#N/A	#N/A	#N/A	1.88814	1.57434	1.86585	2.1393	#N/A	#N/A	#N/A	#N/A	#N/A	6.24336	7.17973	5.38902	8.80702	4.9598	4.88895	7.23192	6.05161	7.08923	5.07708	6.70865	5.01281	7.12865	6.69591	1.40658	6.36173	6.01443	#N/A	#N/A	#N/A	#N/A	#N/A	#N/A	#N/A	#N/A	#N/A	#N/A	1.41463	1.40221	29	ENSG00000107796	ACTA2	protein_coding	actin alpha 2, smooth muscle [Source:HGNC Symbol;Acc:HGNC:130]
IL11RA	#N/A	1.42103	1.52437	#N/A	1.69236	1.39638	3.12823	0.883931	#N/A	1.18136	2.4182	3.40406	#N/A	#N/A	#N/A	#N/A	#N/A	#N/A	1.21381	#N/A	#N/A	#N/A	#N/A	#N/A	#N/A	#N/A	#N/A	#N/A	1.17427	#N/A	#N/A	#N/A	#N/A	#N/A	#N/A	1.20292	0.941719	0.765141	1.02909	0.756358	0.610025	#N/A	0.821885	0.983823	1.06398	0.987529	0.872459	0.894717	1.55456	1.40646	0.883188	#N/A	0.771722	#N/A	#N/A	1.45802	1.46061	#N/A	#N/A	#N/A	#N/A	#N/A	#N/A	29	ENSG00000137070	IL11RA	protein_coding	interleukin 11 receptor subunit alpha [Source:HGNC Symbol;Acc:HGNC:5967]
DZIP1L	#N/A	1.33664	1.22914	2.15973	2.07667	1.71148	3.23173	0.843459	1.37706	1.7373	1.83876	#N/A	#N/A	#N/A	#N/A	#N/A	#N/A	#N/A	#N/A	#N/A	#N/A	#N/A	#N/A	#N/A	#N/A	3.92669	#N/A	#N/A	#N/A	#N/A	#N/A	#N/A	#N/A	#N/A	3.78426	#N/A	3.01563	3.28023	2.87418	3.27828	3.85713	3.14531	2.6641	2.7115	1.82591	3.13743	2.25483	2.74703	2.10149	1.89692	4.01803	#N/A	#N/A	#N/A	#N/A	#N/A	#N/A	#N/A	#N/A	#N/A	#N/A	4.81261	3.56652	29	ENSG00000158163	DZIP1L	protein_coding	DAZ interacting zinc finger protein 1 like [Source:HGNC Symbol;Acc:HGNC:26551]
NAA15	#N/A	1.00724	0.461003	0.515078	0.653817	0.924015	0.788499	0.359189	1.18496	#N/A	1.47049	#N/A	0.631438	#N/A	0.367446	0.402663	#N/A	#N/A	#N/A	1.13204	0.706327	0.643452	#N/A	1.35851	#N/A	#N/A	0.762703	0.670054	0.885219	#N/A	#N/A	#N/A	#N/A	#N/A	#N/A	#N/A	#N/A	#N/A	#N/A	#N/A	#N/A	0.260098	#N/A	#N/A	#N/A	#N/A	#N/A	#N/A	#N/A	#N/A	#N/A	0.349128	0.582635	0.560707	0.958758	0.767751	4.78938	1.39741	0.840426	#N/A	#N/A	#N/A	0.640711	29	ENSG00000164134	NAA15	protein_coding	N-alpha-acetyltransferase 15, NatA auxiliary subunit [Source:HGNC Symbol;Acc:HGNC:30782]
IKZF2	#N/A	1.24687	3.66189	1.40475	2.08566	3.16123	1.96534	1.59847	1.92205	#N/A	1.02887	#N/A	1.35912	1.09496	1.00389	0.563113	#N/A	0.909159	0.902997	2.93042	#N/A	1.82616	#N/A	1.60091	0.870767	#N/A	#N/A	#N/A	1.17243	#N/A	#N/A	#N/A	#N/A	#N/A	#N/A	#N/A	#N/A	#N/A	#N/A	#N/A	#N/A	#N/A	#N/A	#N/A	#N/A	#N/A	#N/A	#N/A	#N/A	#N/A	#N/A	2.14836	0.534476	1.24033	3.44696	1.96563	4.95611	2.56226	2.26692	1.73764	#N/A	#N/A	#N/A	29	ENSG00000030419	IKZF2	protein_coding	IKAROS family zinc finger 2 [Source:HGNC Symbol;Acc:HGNC:13177]
HTRA1	#N/A	1.24234	0.565542	#N/A	#N/A	#N/A	#N/A	#N/A	#N/A	1.89943	1.16425	1.75902	#N/A	#N/A	#N/A	#N/A	#N/A	#N/A	#N/A	#N/A	#N/A	#N/A	#N/A	#N/A	#N/A	#N/A	#N/A	2.11627	2.13154	#N/A	#N/A	#N/A	#N/A	#N/A	6.48627	4.73209	6.62147	7.26579	6.05816	6.23534	8.21649	5.23752	6.91437	4.97945	6.16743	3.99341	4.80492	7.36882	0.906579	4.71947	7.21577	1.47143	#N/A	#N/A	1.78025	1.81676	#N/A	#N/A	#N/A	#N/A	#N/A	2.51002	1.64773	29	ENSG00000166033	HTRA1	protein_coding	HtrA serine peptidase 1 [Source:HGNC Symbol;Acc:HGNC:9476]
ATP6V1C1	#N/A	1.30547	0.405905	#N/A	#N/A	0.645906	#N/A	#N/A	1.27458	0.642399	1.43723	#N/A	#N/A	#N/A	#N/A	#N/A	#N/A	#N/A	#N/A	2.0854	#N/A	#N/A	#N/A	1.5108	#N/A	#N/A	#N/A	#N/A	0.882869	#N/A	#N/A	#N/A	#N/A	#N/A	0.56061	#N/A	0.764962	0.57527	0.576014	0.591819	0.513843	0.80716	0.475851	0.631159	0.751813	0.690852	0.455509	0.674968	0.643366	0.576784	0.540481	#N/A	#N/A	#N/A	#N/A	#N/A	1.17599	1.01718	#N/A	#N/A	0.889384	#N/A	1.10607	29	ENSG00000155097	ATP6V1C1	protein_coding	ATPase H+ transporting V1 subunit C1 [Source:HGNC Symbol;Acc:HGNC:856]
MACROH2A2	#N/A	1.50639	3.09559	0.98096	2.03098	3.0249	1.93013	2.2529	2.95907	#N/A	4.85559	#N/A	1.39331	0.935132	1.53381	1.14117	#N/A	1.20873	1.35613	#N/A	1.2291	1.37733	#N/A	#N/A	1.38108	#N/A	#N/A	#N/A	#N/A	1.45935	#N/A	#N/A	#N/A	#N/A	#N/A	#N/A	#N/A	#N/A	#N/A	#N/A	#N/A	#N/A	#N/A	#N/A	#N/A	#N/A	#N/A	#N/A	#N/A	#N/A	#N/A	1.24591	1.31961	1.05935	1.49021	1.97467	2.7089	1.50353	1.51924	1.40776	#N/A	#N/A	2.94625	29	ENSG00000099284	MACROH2A2	protein_coding	macroH2A.2 histone [Source:HGNC Symbol;Acc:HGNC:14453]
LINC00607	#N/A	0.478392	1.29807	#N/A	1.30582	1.5313	#N/A	#N/A	0.939244	1.65734	0.719626	0.411405	#N/A	0.902437	#N/A	#N/A	#N/A	#N/A	#N/A	#N/A	#N/A	#N/A	#N/A	#N/A	#N/A	#N/A	#N/A	#N/A	1.34959	#N/A	#N/A	#N/A	#N/A	#N/A	1.18764	#N/A	0.842801	0.985085	1.64858	#N/A	1.01928	#N/A	1.96676	1.78203	4.36852	#N/A	2.03296	1.7665	#N/A	2.20644	#N/A	2.84056	2.92757	#N/A	#N/A	0.610506	0.587974	#N/A	0.872516	#N/A	1.2729	1.13585	0.742255	29	ENSG00000235770	LINC00607	lncRNA	long intergenic non-protein coding RNA 607 [Source:HGNC Symbol;Acc:HGNC:43944]
HCG25#232940	#N/A	1.01057	0.870818	0.860994	#N/A	#N/A	#N/A	0.864808	#N/A	1.56436	1.30131	#N/A	#N/A	#N/A	#N/A	#N/A	#N/A	#N/A	1.06249	1.42279	#N/A	#N/A	#N/A	#N/A	#N/A	1.15551	#N/A	3.13251	#N/A	#N/A	#N/A	#N/A	#N/A	#N/A	1.16015	#N/A	1.19951	1.04036	0.786474	1.10887	0.921105	1.28976	0.83206	0.901543	0.641669	1.44962	0.774263	0.996634	1.7624	1.08656	0.979538	#N/A	#N/A	1.22804	#N/A	1.30982	#N/A	1.03864	#N/A	#N/A	#N/A	#N/A	#N/A	29	ENSG00000232940	HCG25	lncRNA	HLA complex group 25 [Source:HGNC Symbol;Acc:HGNC:20196]
CRIP2	#N/A	0.795568	#N/A	#N/A	#N/A	#N/A	#N/A	#N/A	#N/A	#N/A	#N/A	#N/A	#N/A	1.70047	1.0717	#N/A	#N/A	1.69629	2.47507	#N/A	0.936977	0.753178	1.44092	0.604727	#N/A	1.02916	#N/A	1.2785	#N/A	#N/A	#N/A	#N/A	#N/A	#N/A	9.35922	3.41012	9.62292	9.60226	5.23644	9.67509	9.52392	7.85285	8.06134	6.38658	7.56231	5.74701	10.3838	9.93931	2.21713	7.74864	6.57009	#N/A	#N/A	#N/A	#N/A	#N/A	#N/A	#N/A	#N/A	#N/A	#N/A	#N/A	1.16697	29	ENSG00000182809	CRIP2	protein_coding	cysteine rich protein 2 [Source:HGNC Symbol;Acc:HGNC:2361]
SELENOP	#N/A	0.886049	4.02197	1.55661	0.573981	0.356917	1.41319	0.677741	2.54202	1.08533	2.02298	#N/A	#N/A	#N/A	#N/A	#N/A	#N/A	#N/A	#N/A	#N/A	#N/A	#N/A	#N/A	#N/A	#N/A	#N/A	#N/A	#N/A	#N/A	#N/A	#N/A	#N/A	#N/A	#N/A	1.27327	0.952494	3.97586	2.16037	3.37268	1.64661	1.43297	0.919264	3.80726	2.26112	3.98424	2.17996	3.26537	2.65905	#N/A	3.96174	1.27146	#N/A	#N/A	#N/A	#N/A	0.943304	0.625456	1.14779	#N/A	#N/A	#N/A	#N/A	#N/A	29	ENSG00000250722	SELENOP	protein_coding	selenoprotein P [Source:HGNC Symbol;Acc:HGNC:10751]
RBM39	#N/A	0.678453	0.383428	0.369859	0.636576	0.964854	0.746026	0.308879	1.50795	#N/A	1.25626	#N/A	0.321175	#N/A	0.214593	#N/A	#N/A	#N/A	#N/A	1.23418	0.441879	0.392889	#N/A	0.463166	#N/A	#N/A	0.685471	0.791817	0.808009	#N/A	#N/A	#N/A	#N/A	#N/A	#N/A	#N/A	#N/A	#N/A	#N/A	#N/A	#N/A	#N/A	#N/A	#N/A	#N/A	#N/A	#N/A	#N/A	1.15204	#N/A	#N/A	#N/A	0.285509	0.534361	0.516929	0.891678	2.39984	0.945533	0.64479	0.872414	#N/A	0.482471	0.475446	29	ENSG00000131051	RBM39	protein_coding	RNA binding motif protein 39 [Source:HGNC Symbol;Acc:HGNC:15923]
SHPRH	#N/A	0.761177	0.659159	0.582228	1.04372	1.22224	1.33881	0.613391	1.8408	#N/A	1.39122	0.795237	0.352531	0.265777	0.500178	0.43686	#N/A	0.503544	#N/A	1.03762	#N/A	#N/A	0.322265	0.832107	0.472619	0.574928	0.474173	0.493806	1.32162	#N/A	#N/A	#N/A	#N/A	#N/A	#N/A	#N/A	#N/A	#N/A	#N/A	#N/A	#N/A	#N/A	#N/A	#N/A	#N/A	0.42594	#N/A	#N/A	1.09524	#N/A	#N/A	#N/A	#N/A	#N/A	#N/A	0.571664	1.54892	#N/A	#N/A	#N/A	#N/A	1.11343	1.44782	29	ENSG00000146414	SHPRH	protein_coding	SNF2 histone linker PHD RING helicase [Source:HGNC Symbol;Acc:HGNC:19336]
CREM	#N/A	1.06477	1.0537	0.815689	1.22172	1.39869	2.12539	0.712894	1.99632	#N/A	2.59481	#N/A	0.652436	0.634165	0.489739	0.684874	#N/A	1.02759	0.674952	2.17922	#N/A	2.07697	#N/A	0.721178	0.988708	#N/A	#N/A	#N/A	0.872007	#N/A	#N/A	#N/A	#N/A	#N/A	#N/A	#N/A	#N/A	#N/A	#N/A	#N/A	#N/A	#N/A	#N/A	#N/A	#N/A	#N/A	#N/A	#N/A	#N/A	#N/A	#N/A	0.654228	0.511537	0.876998	1.78303	1.66017	1.84462	2.56798	0.846201	1.62145	#N/A	#N/A	#N/A	29	ENSG00000095794	CREM	protein_coding	cAMP responsive element modulator [Source:HGNC Symbol;Acc:HGNC:2352]
SLC20A2	#N/A	#N/A	2.32294	1.60738	2.55035	3.23452	1.99474	1.55227	2.51961	#N/A	1.54615	#N/A	0.623452	0.614267	0.456847	0.574499	#N/A	0.576391	#N/A	2.45187	#N/A	1.11479	#N/A	1.31194	0.769692	#N/A	1.03887	0.969388	1.16014	1.05986	#N/A	#N/A	#N/A	#N/A	#N/A	#N/A	#N/A	#N/A	#N/A	#N/A	#N/A	#N/A	#N/A	#N/A	#N/A	#N/A	#N/A	#N/A	#N/A	#N/A	#N/A	0.891975	#N/A	#N/A	2.20087	0.782914	1.80096	1.679	#N/A	0.997029	#N/A	0.891551	0.843664	29	ENSG00000168575	SLC20A2	protein_coding	solute carrier family 20 member 2 [Source:HGNC Symbol;Acc:HGNC:10947]
RAD50	#N/A	#N/A	0.951842	0.881474	1.23233	1.668	1.51322	1.29307	2.87693	0.375451	1.39754	0.959885	0.648069	#N/A	#N/A	#N/A	#N/A	#N/A	#N/A	#N/A	#N/A	#N/A	#N/A	0.853203	#N/A	#N/A	0.975767	0.991434	0.75599	#N/A	#N/A	#N/A	#N/A	#N/A	#N/A	0.700949	#N/A	#N/A	#N/A	#N/A	#N/A	#N/A	#N/A	#N/A	0.289111	0.358684	#N/A	0.202734	0.744069	0.209558	#N/A	0.323162	#N/A	#N/A	#N/A	0.798116	1.82681	1.31837	#N/A	1.00602	0.758922	0.615103	0.714051	29	ENSG00000113522	RAD50	protein_coding	RAD50 double strand break repair protein [Source:HGNC Symbol;Acc:HGNC:9816]
SLC15A4	#N/A	#N/A	1.51729	1.27514	0.999408	1.67652	1.29428	1.49533	1.86461	#N/A	2.87758	#N/A	0.846982	0.539204	#N/A	0.534606	1.19747	0.638169	0.981887	1.81741	0.851794	2.03817	#N/A	1.97798	#N/A	#N/A	0.808486	0.762044	1.02224	#N/A	#N/A	#N/A	#N/A	#N/A	#N/A	#N/A	#N/A	#N/A	#N/A	#N/A	#N/A	#N/A	#N/A	#N/A	#N/A	#N/A	#N/A	#N/A	0.759146	#N/A	#N/A	0.737149	0.714473	0.893409	#N/A	1.3671	1.80575	2.90685	1.23431	#N/A	#N/A	#N/A	#N/A	29	ENSG00000139370	SLC15A4	protein_coding	solute carrier family 15 member 4 [Source:HGNC Symbol;Acc:HGNC:23090]
PCBP3	#N/A	#N/A	1.39628	2.21827	1.12816	0.964319	#N/A	1.80861	0.789692	2.13676	#N/A	#N/A	#N/A	1.88059	1.00641	#N/A	#N/A	0.885844	#N/A	#N/A	#N/A	0.382893	0.557304	#N/A	#N/A	#N/A	#N/A	#N/A	#N/A	#N/A	#N/A	#N/A	#N/A	#N/A	3.96205	#N/A	2.59181	2.96002	2.72907	3.2149	3.87984	4.12733	3.01559	2.96954	4.16744	1.89697	3.2447	3.23094	#N/A	3.59194	3.24066	#N/A	#N/A	#N/A	#N/A	#N/A	#N/A	#N/A	0.47484	#N/A	#N/A	#N/A	0.528253	29	ENSG00000183570	PCBP3	protein_coding	poly(rC) binding protein 3 [Source:HGNC Symbol;Acc:HGNC:8651]
CDKL1	#N/A	#N/A	0.485817	1.02977	0.73967	0.868133	#N/A	1.34797	0.886181	0.526747	1.84306	#N/A	#N/A	#N/A	#N/A	#N/A	#N/A	#N/A	#N/A	#N/A	#N/A	#N/A	#N/A	#N/A	#N/A	1.22926	1.65024	1.66595	1.46465	#N/A	#N/A	#N/A	#N/A	#N/A	0.826555	1.19717	0.876413	0.704528	0.672281	0.898099	0.749488	0.991915	0.719851	0.697617	0.996577	0.900589	0.632707	0.884525	#N/A	0.821773	0.782804	#N/A	#N/A	#N/A	#N/A	#N/A	1.37376	#N/A	#N/A	#N/A	#N/A	#N/A	#N/A	29	ENSG00000100490	CDKL1	protein_coding	cyclin dependent kinase like 1 [Source:HGNC Symbol;Acc:HGNC:1781]
TANK	#N/A	#N/A	0.635922	0.426661	1.11522	1.20393	1.42401	0.668564	1.50208	#N/A	1.29456	0.822834	0.527185	#N/A	#N/A	#N/A	#N/A	#N/A	#N/A	#N/A	#N/A	#N/A	#N/A	#N/A	#N/A	#N/A	#N/A	#N/A	#N/A	#N/A	#N/A	#N/A	#N/A	#N/A	#N/A	#N/A	#N/A	#N/A	0.199746	0.207615	#N/A	#N/A	#N/A	0.301084	#N/A	0.350809	0.211526	0.186667	0.897109	0.203357	#N/A	0.57235	0.705637	0.617621	1.47862	1.12004	4.18607	1.49413	0.875564	0.811327	0.549092	#N/A	0.760799	29	ENSG00000136560	TANK	protein_coding	TRAF family member associated NFKB activator [Source:HGNC Symbol;Acc:HGNC:11562]
CCDC15	#N/A	#N/A	0.948205	1.69227	#N/A	1.95903	1.34044	2.42518	#N/A	2.00891	#N/A	#N/A	#N/A	0.677628	#N/A	0.994939	#N/A	#N/A	#N/A	#N/A	#N/A	#N/A	1.20874	#N/A	#N/A	#N/A	#N/A	#N/A	#N/A	#N/A	#N/A	#N/A	#N/A	#N/A	2.88752	1.10592	3.02301	2.55187	2.99197	3.12689	3.02688	2.51385	2.97876	2.61369	2.88331	1.98931	3.01916	2.64212	1.90484	2.3715	3.82415	1.0086	1.17348	#N/A	#N/A	#N/A	#N/A	1.02148	#N/A	#N/A	#N/A	#N/A	#N/A	29	ENSG00000149548	CCDC15	protein_coding	coiled-coil domain containing 15 [Source:HGNC Symbol;Acc:HGNC:25798]
ZNF655	#N/A	#N/A	0.535421	0.702245	0.764902	1.06569	0.896837	0.825076	0.821851	0.74205	2.25566	#N/A	#N/A	#N/A	#N/A	#N/A	#N/A	#N/A	#N/A	#N/A	#N/A	#N/A	#N/A	1.29116	#N/A	#N/A	#N/A	#N/A	#N/A	#N/A	#N/A	#N/A	#N/A	#N/A	0.558729	#N/A	0.555764	0.48897	0.488596	0.599494	0.490015	0.826825	0.414197	0.667526	0.708362	0.81837	0.484444	0.723159	0.596509	0.456329	0.462678	#N/A	#N/A	0.755281	#N/A	0.836955	1.11424	#N/A	#N/A	#N/A	#N/A	#N/A	#N/A	29	ENSG00000197343	ZNF655	protein_coding	zinc finger protein 655 [Source:HGNC Symbol;Acc:HGNC:30899]
GTF2I-AS1	#N/A	#N/A	0.431416	#N/A	#N/A	0.93305	0.799161	0.975757	1.29661	#N/A	2.01011	0.875788	0.672496	0.468012	0.472018	0.563337	#N/A	0.995659	1.30563	0.90051	1.17757	#N/A	#N/A	#N/A	#N/A	#N/A	1.37183	0.990042	0.730865	#N/A	#N/A	#N/A	#N/A	#N/A	#N/A	#N/A	#N/A	#N/A	#N/A	#N/A	#N/A	#N/A	#N/A	#N/A	#N/A	#N/A	#N/A	#N/A	#N/A	#N/A	#N/A	0.753794	0.864549	1.03897	1.45625	1.26393	5.36256	1.8812	1.24467	1.91065	#N/A	0.855436	0.891497	29	ENSG00000232729	GTF2I-AS1	lncRNA	GTF2I antisense RNA 1 [Source:HGNC Symbol;Acc:HGNC:55572]
LINC01500	#N/A	#N/A	3.47322	2.12996	2.06975	1.34875	#N/A	2.18601	1.04481	#N/A	#N/A	#N/A	#N/A	#N/A	0.699405	#N/A	#N/A	1.05782	#N/A	#N/A	#N/A	#N/A	#N/A	#N/A	#N/A	#N/A	1.6868	1.54605	1.81972	#N/A	#N/A	#N/A	#N/A	#N/A	2.58692	#N/A	#N/A	2.08773	1.79752	1.71573	2.27133	2.17603	2.25277	1.84512	1.83012	1.10622	2.2237	1.92907	#N/A	2.11582	2.02441	#N/A	0.847405	#N/A	#N/A	#N/A	#N/A	#N/A	0.919272	#N/A	#N/A	1.22318	0.798779	29	ENSG00000258583	LINC01500	lncRNA	long intergenic non-protein coding RNA 1500 [Source:HGNC Symbol;Acc:HGNC:51166]
MED30	#N/A	#N/A	1.01801	0.70947	#N/A	#N/A	#N/A	1.42759	1.80951	0.974754	2.46706	2.51574	#N/A	#N/A	#N/A	#N/A	#N/A	#N/A	#N/A	#N/A	#N/A	#N/A	#N/A	#N/A	#N/A	1.20108	0.969666	#N/A	1.25315	#N/A	#N/A	#N/A	#N/A	#N/A	0.774461	1.62304	1.51497	0.925751	1.05598	0.885504	0.803602	1.3486	0.887859	1.16213	0.951904	1.52756	0.838186	0.837459	1.41992	0.845411	0.772466	#N/A	#N/A	#N/A	#N/A	#N/A	#N/A	#N/A	1.93132	#N/A	#N/A	1.39936	#N/A	29	ENSG00000164758	MED30	protein_coding	mediator complex subunit 30 [Source:HGNC Symbol;Acc:HGNC:23032]
TEX22	#N/A	#N/A	1.90443	2.00061	2.56441	1.87179	1.47688	1.5714	2.08858	0.717398	1.28598	#N/A	1.19174	0.607777	1.15263	#N/A	#N/A	#N/A	#N/A	1.95232	#N/A	1.15997	#N/A	#N/A	#N/A	#N/A	#N/A	#N/A	#N/A	#N/A	#N/A	#N/A	#N/A	#N/A	0.597237	#N/A	#N/A	0.568412	#N/A	0.464311	#N/A	#N/A	#N/A	#N/A	#N/A	#N/A	#N/A	0.518959	#N/A	0.680651	0.584715	0.754502	0.868689	1.10077	#N/A	1.19956	1.47516	1.44609	1.0817	0.677221	1.28999	#N/A	#N/A	29	ENSG00000226174	TEX22	protein_coding	testis expressed 22 [Source:HGNC Symbol;Acc:HGNC:40026]
ZNF497-AS1	#N/A	#N/A	2.16915	1.53889	1.24217	0.799157	#N/A	2.02259	0.534711	2.94064	0.482823	#N/A	#N/A	#N/A	1.02693	#N/A	#N/A	#N/A	#N/A	#N/A	#N/A	#N/A	0.870685	#N/A	#N/A	#N/A	#N/A	#N/A	0.705588	#N/A	#N/A	#N/A	#N/A	#N/A	2.07954	0.387657	1.87006	2.45385	1.38179	2.01262	1.89662	1.4961	1.88121	2.06756	1.99133	1.94416	1.92059	1.65324	#N/A	2.31627	2.10673	#N/A	#N/A	#N/A	#N/A	#N/A	#N/A	#N/A	#N/A	#N/A	0.509661	0.556025	#N/A	29	ENSG00000269054	ZNF497-AS1	lncRNA	ZNF497 antisense RNA 1 [Source:HGNC Symbol;Acc:HGNC:55277]
GSTM2	#N/A	#N/A	2.22641	1.93363	2.35321	1.63038	5.19118	1.85399	2.25863	0.740596	2.99437	1.26757	1.02977	#N/A	#N/A	#N/A	#N/A	#N/A	#N/A	#N/A	#N/A	#N/A	#N/A	#N/A	#N/A	#N/A	1.32725	1.86158	1.572	#N/A	#N/A	#N/A	#N/A	#N/A	0.641988	#N/A	0.643198	0.651426	0.448831	0.687248	0.660493	0.72288	#N/A	#N/A	0.695003	0.669674	#N/A	0.566726	#N/A	0.441251	0.740012	#N/A	#N/A	#N/A	#N/A	0.97033	1.82072	#N/A	#N/A	#N/A	#N/A	1.95553	#N/A	29	ENSG00000213366	GSTM2	protein_coding	glutathione S-transferase mu 2 [Source:HGNC Symbol;Acc:HGNC:4634]
UBQLN2	#N/A	#N/A	0.321308	0.201534	0.130754	#N/A	0.153892	0.154297	0.138873	0.267293	0.152074	#N/A	0.117847	#N/A	#N/A	#N/A	#N/A	#N/A	#N/A	#N/A	#N/A	#N/A	#N/A	#N/A	#N/A	#N/A	#N/A	0.0747606	#N/A	#N/A	#N/A	#N/A	#N/A	#N/A	0.458581	#N/A	0.747346	0.524499	0.799675	1.35596	1.74199	0.216308	2.4826	0.426684	0.2357	0.172811	1.44021	1.59466	#N/A	0.863516	0.54512	0.41035	0.267103	#N/A	#N/A	0.10376	#N/A	0.124956	#N/A	#N/A	#N/A	#N/A	#N/A	29	ENSG00000188021	UBQLN2	protein_coding	ubiquilin 2 [Source:HGNC Symbol;Acc:HGNC:12509]
GATD1-DT	#N/A	#N/A	0.848134	1.37656	1.56562	1.50605	1.33906	1.16363	#N/A	#N/A	2.385	#N/A	0.938146	#N/A	#N/A	#N/A	#N/A	#N/A	#N/A	2.16811	1.48168	#N/A	#N/A	#N/A	#N/A	1.28041	#N/A	#N/A	0.999463	#N/A	#N/A	#N/A	#N/A	#N/A	0.388327	#N/A	0.399943	0.573507	#N/A	0.443108	0.463307	0.727297	#N/A	0.42315	#N/A	0.943952	0.383217	0.367884	1.13884	#N/A	0.643561	#N/A	#N/A	#N/A	0.99084	1.09532	1.21074	#N/A	1.36959	#N/A	#N/A	#N/A	1.47713	29	ENSG00000255284	GATD1-DT	lncRNA	GATD1 divergent transcript [Source:HGNC Symbol;Acc:HGNC:29907]
ZSCAN5A	#N/A	#N/A	0.76601	#N/A	0.749016	1.95112	1.1977	0.898691	1.73209	0.75479	1.42173	#N/A	#N/A	#N/A	#N/A	#N/A	#N/A	#N/A	#N/A	#N/A	0.79941	#N/A	0.525278	#N/A	1.18821	#N/A	#N/A	#N/A	#N/A	#N/A	#N/A	#N/A	#N/A	#N/A	#N/A	#N/A	#N/A	0.412506	0.465617	0.378534	0.329509	0.40791	0.458593	0.634103	0.742232	0.952912	0.388107	0.483756	0.746389	0.679446	0.351552	#N/A	#N/A	0.803368	#N/A	1.03165	3.11978	#N/A	#N/A	#N/A	0.718522	#N/A	#N/A	29	ENSG00000131848	ZSCAN5A	protein_coding	zinc finger and SCAN domain containing 5A [Source:HGNC Symbol;Acc:HGNC:23710]
EIF2S3	#N/A	#N/A	1.14613	0.52814	1.02944	1.03371	1.23976	0.673382	2.99928	0.391245	3.64645	#N/A	0.663026	#N/A	#N/A	#N/A	#N/A	#N/A	0.645109	1.47279	#N/A	0.805201	#N/A	#N/A	#N/A	#N/A	0.536822	0.617026	0.571626	#N/A	#N/A	#N/A	#N/A	#N/A	#N/A	#N/A	0.670399	#N/A	0.417018	0.215926	#N/A	#N/A	#N/A	#N/A	0.337916	0.753282	0.207541	0.266653	0.601116	#N/A	#N/A	#N/A	0.419901	#N/A	#N/A	0.831297	1.51161	1.6671	#N/A	1.44165	#N/A	#N/A	#N/A	29	ENSG00000130741	EIF2S3	protein_coding	eukaryotic translation initiation factor 2 subunit gamma [Source:HGNC Symbol;Acc:HGNC:3267]
#285651	#N/A	#N/A	2.65182	1.82474	3.17215	3.27932	2.48678	1.39246	4.11153	#N/A	2.24102	1.64716	2.30298	0.574453	1.46185	0.839553	1.06254	1.51894	#N/A	#N/A	1.19093	#N/A	#N/A	2.53168	#N/A	#N/A	2.69588	2.0321	0.970134	#N/A	#N/A	#N/A	#N/A	#N/A	#N/A	#N/A	#N/A	#N/A	#N/A	#N/A	#N/A	#N/A	#N/A	#N/A	#N/A	#N/A	#N/A	#N/A	#N/A	#N/A	#N/A	1.36233	1.52223	1.02662	1.51371	2.33305	2.10368	3.09365	2.50946	#N/A	#N/A	#N/A	1.32964	29	ENSG00000285651		lncRNA	novel transcript, antisense to THEM4
DVL3	#N/A	#N/A	0.724161	0.770698	0.845764	1.49296	#N/A	0.990967	1.5268	0.51795	1.81458	#N/A	#N/A	#N/A	#N/A	#N/A	#N/A	#N/A	#N/A	#N/A	#N/A	#N/A	#N/A	#N/A	#N/A	#N/A	1.33051	1.43108	1.41621	1.93392	#N/A	#N/A	#N/A	#N/A	0.499367	#N/A	0.413662	0.572256	0.544042	0.453391	0.470416	0.520277	0.401	#N/A	0.63774	0.903163	0.45935	0.63182	1.41687	0.502083	0.381982	#N/A	#N/A	#N/A	#N/A	#N/A	2.33696	#N/A	#N/A	#N/A	#N/A	0.996627	#N/A	29	ENSG00000161202	DVL3	protein_coding	dishevelled segment polarity protein 3 [Source:HGNC Symbol;Acc:HGNC:3087]
ZNF177	#N/A	#N/A	0.810222	#N/A	1.80907	#N/A	#N/A	1.4683	#N/A	1.53188	1.90064	#N/A	#N/A	#N/A	0.856069	#N/A	#N/A	#N/A	#N/A	#N/A	#N/A	#N/A	#N/A	#N/A	#N/A	3.43455	1.27456	2.75644	4.17908	#N/A	#N/A	#N/A	#N/A	#N/A	1.49611	#N/A	1.54891	1.41145	1.6545	1.73439	1.308	1.45648	1.74487	1.79273	1.57786	1.87831	1.91206	1.55623	1.15274	1.70704	1.2244	#N/A	#N/A	#N/A	#N/A	#N/A	1.36268	#N/A	#N/A	#N/A	1.39313	3.87388	#N/A	29	ENSG00000188629	ZNF177	protein_coding	zinc finger protein 177 [Source:HGNC Symbol;Acc:HGNC:12966]
FNBP4#109920	#N/A	#N/A	0.32269	#N/A	0.586625	0.75236	0.710982	0.397837	0.979247	0.259135	0.979749	#N/A	0.508735	#N/A	#N/A	#N/A	#N/A	#N/A	#N/A	0.567039	#N/A	#N/A	#N/A	#N/A	0.424623	#N/A	0.389319	0.587447	0.61815	#N/A	#N/A	#N/A	#N/A	#N/A	0.286064	0.572969	#N/A	#N/A	#N/A	0.18959	0.206341	0.514354	#N/A	#N/A	#N/A	0.493745	#N/A	0.224062	1.67779	#N/A	#N/A	#N/A	0.375324	0.415541	0.432471	0.820274	2.06995	0.635578	#N/A	1.03502	#N/A	#N/A	#N/A	29	ENSG00000109920	FNBP4	protein_coding	formin binding protein 4 [Source:HGNC Symbol;Acc:HGNC:19752]
KIF9-AS1	#N/A	#N/A	1.16909	1.48541	1.45607	2.62376	1.09303	0.71952	1.35976	#N/A	0.910621	#N/A	0.877077	0.356091	0.412199	0.57374	0.803536	#N/A	0.713673	1.66478	1.1238	#N/A	#N/A	#N/A	#N/A	#N/A	0.887754	1.12247	#N/A	#N/A	#N/A	#N/A	#N/A	#N/A	#N/A	#N/A	#N/A	#N/A	#N/A	#N/A	#N/A	#N/A	#N/A	#N/A	#N/A	#N/A	#N/A	#N/A	#N/A	#N/A	#N/A	1.27025	0.702108	1.34136	1.88795	1.2897	3.85905	2.34091	1.0004	2.37799	#N/A	1.43625	2.38873	29	ENSG00000227398	KIF9-AS1	lncRNA	KIF9 antisense RNA 1 [Source:HGNC Symbol;Acc:HGNC:26822]
RNF212B	#N/A	#N/A	0.637386	1.15139	#N/A	#N/A	2.313	1.48946	1.41843	0.819434	#N/A	#N/A	#N/A	#N/A	1.30395	#N/A	#N/A	#N/A	#N/A	#N/A	#N/A	#N/A	#N/A	#N/A	#N/A	#N/A	0.917792	#N/A	1.20747	#N/A	#N/A	#N/A	#N/A	#N/A	2.15542	#N/A	1.04891	2.00378	1.50946	1.5093	1.82455	2.62397	1.44445	1.08501	1.89411	1.73552	1.45794	1.92743	#N/A	1.32639	2.4152	#N/A	#N/A	2.14128	#N/A	0.941878	0.738965	#N/A	#N/A	#N/A	0.963587	2.39898	#N/A	29	ENSG00000215277	RNF212B	protein_coding	ring finger protein 212B [Source:HGNC Symbol;Acc:HGNC:20438]
PAGR1	#N/A	#N/A	2.73391	1.40494	2.2514	2.38944	2.59279	1.07398	2.18983	2.71075	1.32844	#N/A	#N/A	#N/A	#N/A	#N/A	#N/A	#N/A	#N/A	#N/A	#N/A	#N/A	#N/A	#N/A	#N/A	#N/A	0.864633	1.20785	#N/A	#N/A	#N/A	#N/A	#N/A	#N/A	5.88694	5.04423	5.70906	6.13063	6.03854	6.36733	7.39243	5.0969	6.31655	5.99206	5.38411	3.97829	5.60748	6.01108	1.71364	5.88923	6.38473	#N/A	#N/A	#N/A	#N/A	#N/A	1.53829	#N/A	#N/A	#N/A	#N/A	#N/A	#N/A	29	ENSG00000280789	PAGR1	protein_coding	PAXIP1 associated glutamate rich protein 1 [Source:HGNC Symbol;Acc:HGNC:28707]
MAX	#N/A	#N/A	0.281885	#N/A	#N/A	0.708828	#N/A	0.460309	1.07443	#N/A	1.47986	0.594127	0.4266	0.456032	1.01926	0.600431	0.480371	0.433461	0.834331	0.862961	0.81991	0.583634	#N/A	1.51806	#N/A	#N/A	0.602787	0.666825	0.889704	#N/A	#N/A	#N/A	#N/A	#N/A	#N/A	#N/A	#N/A	#N/A	#N/A	#N/A	#N/A	#N/A	#N/A	#N/A	#N/A	#N/A	#N/A	#N/A	#N/A	#N/A	#N/A	#N/A	0.499579	0.515353	#N/A	1.1379	1.78498	0.709632	0.972959	1.05497	#N/A	0.61978	0.84592	29	ENSG00000125952	MAX	protein_coding	MYC associated factor X [Source:HGNC Symbol;Acc:HGNC:6913]
LTBP2	#N/A	#N/A	4.32741	2.47776	1.55719	2.80394	2.92888	1.18886	2.32633	1.19987	1.34601	#N/A	#N/A	#N/A	#N/A	#N/A	#N/A	#N/A	#N/A	#N/A	#N/A	#N/A	#N/A	#N/A	#N/A	#N/A	#N/A	#N/A	#N/A	#N/A	#N/A	#N/A	#N/A	#N/A	3.5409	2.35998	2.80738	4.18265	3.10587	3.34159	4.43047	3.13636	4.03108	2.72062	3.92406	4.15028	3.54252	3.39094	#N/A	2.74718	4.16554	1.34461	1.06752	#N/A	1.669	#N/A	#N/A	#N/A	#N/A	#N/A	#N/A	1.84657	#N/A	29	ENSG00000119681	LTBP2	protein_coding	latent transforming growth factor beta binding protein 2 [Source:HGNC Symbol;Acc:HGNC:6715]
NDN#182636	#N/A	#N/A	2.8901	2.22486	3.05193	#N/A	1.5419	1.47508	1.1777	2.78321	#N/A	#N/A	#N/A	#N/A	#N/A	#N/A	#N/A	#N/A	#N/A	#N/A	#N/A	#N/A	#N/A	#N/A	#N/A	0.618479	2.20838	1.41406	#N/A	#N/A	#N/A	#N/A	#N/A	#N/A	8.43955	1.02848	8.58529	8.93822	6.53827	6.09275	12.1202	6.93512	11.5188	7.36352	6.63163	4.28658	9.52765	9.11886	1.21919	7.09523	9.24002	#N/A	#N/A	#N/A	#N/A	#N/A	#N/A	#N/A	#N/A	#N/A	#N/A	1.83389	1.03844	29	ENSG00000182636	NDN	protein_coding	necdin, MAGE family member [Source:HGNC Symbol;Acc:HGNC:7675]
WDR31	#N/A	#N/A	0.796194	1.56334	#N/A	1.33951	#N/A	1.22283	#N/A	0.940867	1.80998	#N/A	#N/A	#N/A	#N/A	#N/A	#N/A	#N/A	#N/A	0.979995	#N/A	#N/A	#N/A	#N/A	#N/A	#N/A	1.66852	#N/A	1.34789	#N/A	#N/A	#N/A	#N/A	#N/A	1.97229	1.51597	1.36884	1.69326	1.79561	1.50196	1.89192	1.60482	1.74761	1.50369	1.35504	1.29398	1.68389	1.59108	#N/A	1.26126	2.05109	0.800592	#N/A	#N/A	#N/A	#N/A	0.900439	#N/A	#N/A	#N/A	#N/A	1.87503	1.93987	29	ENSG00000148225	WDR31	protein_coding	WD repeat domain 31 [Source:HGNC Symbol;Acc:HGNC:21421]
LINC00632	#N/A	#N/A	0.95552	0.594717	0.403184	0.252692	0.223725	0.570928	#N/A	0.688057	0.17349	#N/A	#N/A	#N/A	#N/A	#N/A	#N/A	#N/A	#N/A	#N/A	#N/A	#N/A	#N/A	#N/A	#N/A	#N/A	0.490039	0.300344	#N/A	#N/A	#N/A	#N/A	#N/A	#N/A	4.91849	#N/A	3.00922	5.25984	3.1445	3.94196	7.01546	0.473703	4.82516	0.868844	0.489628	0.376149	3.34303	5.40627	0.316718	3.81132	5.33586	1.84227	#N/A	#N/A	#N/A	0.12355	#N/A	#N/A	#N/A	#N/A	0.278218	#N/A	#N/A	29	ENSG00000203930	LINC00632	lncRNA	long intergenic non-protein coding RNA 632 [Source:HGNC Symbol;Acc:HGNC:27865]
CBWD1	#N/A	#N/A	1.21491	0.97426	1.10152	1.5526	1.52386	0.689963	2.91372	#N/A	1.86215	#N/A	#N/A	#N/A	0.585116	#N/A	#N/A	#N/A	#N/A	4.60288	1.15956	1.01897	0.605652	1.47341	0.795143	#N/A	1.12408	#N/A	#N/A	#N/A	#N/A	#N/A	#N/A	#N/A	#N/A	1.46012	0.379917	#N/A	#N/A	#N/A	#N/A	0.572716	#N/A	#N/A	0.490349	0.655315	#N/A	#N/A	1.0284	#N/A	#N/A	0.631245	#N/A	#N/A	1.13894	#N/A	3.07881	1.43764	0.83334	#N/A	0.738294	#N/A	1.96541	29	ENSG00000172785	CBWD1	protein_coding	COBW domain containing 1 [Source:HGNC Symbol;Acc:HGNC:17134]
#255495	#N/A	#N/A	2.14275	#N/A	#N/A	0.647589	#N/A	1.2535	0.573419	1.10638	#N/A	0.234872	#N/A	#N/A	0.985709	#N/A	#N/A	#N/A	#N/A	#N/A	#N/A	#N/A	#N/A	#N/A	#N/A	#N/A	1.14425	0.708552	0.684082	#N/A	#N/A	#N/A	#N/A	#N/A	1.78738	0.496548	1.82469	1.71993	2.43052	2.53295	1.79809	2.0059	1.68262	1.85588	1.69384	#N/A	1.83262	1.5334	0.59658	1.71083	2.22224	#N/A	#N/A	#N/A	#N/A	#N/A	#N/A	0.472514	#N/A	#N/A	#N/A	0.517482	0.470193	29	ENSG00000255495		lncRNA	novel transcript
#284633	#N/A	#N/A	#N/A	#N/A	#N/A	#N/A	#N/A	1.28644	#N/A	1.62204	#N/A	#N/A	#N/A	4.1391	3.35088	1.99796	#N/A	0.566648	0.27024	#N/A	#N/A	0.242011	0.543548	#N/A	#N/A	0.308714	#N/A	#N/A	0.715488	#N/A	#N/A	#N/A	#N/A	#N/A	3.37529	#N/A	2.22167	2.81587	2.39209	2.0617	2.96823	2.41441	3.07123	3.03869	1.962	2.6109	3.21314	3.24501	#N/A	2.79913	2.49957	2.77936	#N/A	#N/A	0.798978	#N/A	#N/A	#N/A	#N/A	#N/A	0.561543	#N/A	#N/A	29	ENSG00000284633		lncRNA	novel transcript, antisense to PDGFB
FAHD2B	#N/A	#N/A	1.69484	0.594309	0.479343	0.340859	0.292185	0.811936	0.273652	#N/A	0.23456	#N/A	0.25701	1.65685	0.644364	0.667509	0.132103	0.322482	#N/A	#N/A	#N/A	0.123243	#N/A	#N/A	0.130532	#N/A	0.771829	0.346965	0.319549	#N/A	#N/A	#N/A	#N/A	#N/A	#N/A	#N/A	#N/A	#N/A	#N/A	#N/A	#N/A	#N/A	#N/A	#N/A	#N/A	#N/A	#N/A	#N/A	0.42546	#N/A	#N/A	0.77375	0.82302	0.258292	0.279086	0.166465	0.227296	0.226722	0.226244	#N/A	#N/A	#N/A	0.32418	29	ENSG00000144199	FAHD2B	protein_coding	fumarylacetoacetate hydrolase domain containing 2B [Source:HGNC Symbol;Acc:HGNC:25318]
NIFK	#N/A	#N/A	1.33541	#N/A	1.35946	#N/A	1.76414	1.0044	2.78106	1.18088	1.40683	#N/A	#N/A	#N/A	#N/A	#N/A	#N/A	#N/A	#N/A	#N/A	#N/A	#N/A	#N/A	#N/A	#N/A	#N/A	1.09676	#N/A	#N/A	#N/A	#N/A	#N/A	#N/A	#N/A	0.601852	#N/A	1.34556	0.648729	1.32914	0.7639	0.585408	0.586957	0.906244	1.1029	0.74975	1.60684	0.780263	0.733603	#N/A	0.921128	#N/A	0.926146	#N/A	1.38339	1.2175	#N/A	1.31101	1.12198	#N/A	0.988142	#N/A	1.09598	#N/A	29	ENSG00000155438	NIFK	protein_coding	nucleolar protein interacting with the FHA domain of MKI67 [Source:HGNC Symbol;Acc:HGNC:17838]
THSD7B	#N/A	#N/A	1.69277	1.49037	2.99029	2.21826	1.69969	1.1341	1.15315	#N/A	#N/A	#N/A	#N/A	1.49392	1.03741	#N/A	#N/A	1.39622	#N/A	#N/A	#N/A	#N/A	#N/A	#N/A	#N/A	#N/A	2.92872	#N/A	1.48151	#N/A	#N/A	#N/A	#N/A	#N/A	3.63616	1.5608	2.39998	5.09183	3.09096	3.35062	4.57267	4.33507	4.54019	1.72865	3.46593	3.68078	3.54053	3.9289	#N/A	3.78969	4.5284	#N/A	#N/A	#N/A	#N/A	#N/A	#N/A	#N/A	#N/A	#N/A	#N/A	#N/A	1.55396	29	ENSG00000144229	THSD7B	protein_coding	thrombospondin type 1 domain containing 7B [Source:HGNC Symbol;Acc:HGNC:29348]
CCNY-AS1	#N/A	#N/A	0.368209	0.600429	0.634115	1.26229	#N/A	0.619246	1.54503	#N/A	2.28085	#N/A	0.693338	0.596928	#N/A	0.757719	0.883745	0.649546	1.13778	3.29256	#N/A	#N/A	0.512918	1.63573	#N/A	#N/A	0.68062	1.0975	0.986189	#N/A	#N/A	#N/A	#N/A	#N/A	#N/A	#N/A	#N/A	#N/A	#N/A	#N/A	#N/A	#N/A	#N/A	#N/A	#N/A	0.561014	#N/A	#N/A	#N/A	#N/A	#N/A	0.499992	0.58624	#N/A	1.03819	1.2296	1.94529	0.931458	1.03175	#N/A	#N/A	2.08479	2.66568	29	ENSG00000271335	CCNY-AS1	lncRNA	CCNY antisense RNA 1 [Source:HGNC Symbol;Acc:HGNC:55252]
FRMPD3	#N/A	#N/A	1.5189	0.418955	#N/A	0.190454	0.176387	0.308318	#N/A	0.753738	0.156711	#N/A	0.216941	#N/A	0.220705	#N/A	#N/A	#N/A	#N/A	#N/A	#N/A	#N/A	#N/A	#N/A	#N/A	#N/A	0.245467	#N/A	#N/A	#N/A	#N/A	#N/A	#N/A	#N/A	1.65332	#N/A	1.22147	2.75928	1.8898	2.29197	3.27187	0.681113	3.10957	0.89307	0.761869	0.357569	2.84001	2.34847	#N/A	3.4878	2.07603	1.20446	0.299831	#N/A	0.1773	#N/A	#N/A	#N/A	#N/A	#N/A	0.121256	#N/A	#N/A	29	ENSG00000147234	FRMPD3	protein_coding	FERM and PDZ domain containing 3 [Source:HGNC Symbol;Acc:HGNC:29382]
CHURC1	#N/A	#N/A	1.49135	0.600112	1.52897	1.06488	1.27067	0.726391	1.47374	0.890958	2.45744	#N/A	#N/A	#N/A	#N/A	#N/A	#N/A	#N/A	#N/A	1.27016	#N/A	#N/A	#N/A	0.906929	#N/A	#N/A	#N/A	#N/A	#N/A	#N/A	#N/A	#N/A	#N/A	#N/A	0.56553	#N/A	1.51659	0.559932	1.01406	0.728143	#N/A	0.667464	0.826121	0.777608	1.07109	0.89797	0.784247	0.734475	#N/A	1.11235	#N/A	0.451564	#N/A	#N/A	0.861643	0.979365	1.1557	1.3347	#N/A	#N/A	#N/A	#N/A	#N/A	29	ENSG00000258289	CHURC1	protein_coding	churchill domain containing 1 [Source:HGNC Symbol;Acc:HGNC:20099]
TMEM205	#N/A	#N/A	2.54959	1.37705	2.52404	2.60106	3.16226	1.11868	2.35927	#N/A	3.91229	1.34842	#N/A	1.15224	0.899211	1.02607	1.69253	1.45308	1.29568	#N/A	1.33832	1.73761	#N/A	#N/A	#N/A	#N/A	3.12867	1.62139	3.36678	#N/A	#N/A	#N/A	#N/A	#N/A	#N/A	#N/A	#N/A	#N/A	#N/A	#N/A	#N/A	#N/A	#N/A	#N/A	#N/A	#N/A	#N/A	#N/A	#N/A	#N/A	#N/A	3.07352	1.09714	1.89043	2.88052	1.37799	1.41751	4.47145	1.56396	#N/A	#N/A	5.07502	#N/A	29	ENSG00000105518	TMEM205	protein_coding	transmembrane protein 205 [Source:HGNC Symbol;Acc:HGNC:29631]
NFATC4#100968	#N/A	#N/A	1.111	1.09443	#N/A	1.51471	#N/A	1.18362	0.925646	3.1976	0.876136	0.477354	#N/A	#N/A	#N/A	#N/A	#N/A	#N/A	#N/A	#N/A	#N/A	#N/A	#N/A	#N/A	#N/A	0.571984	2.50827	2.22509	1.87018	#N/A	#N/A	#N/A	#N/A	#N/A	5.80838	1.38555	5.74553	9.29434	6.59442	5.0491	9.44695	7.75967	8.64887	4.98304	5.1413	4.79384	6.08134	5.57564	1.90242	6.97723	7.68459	#N/A	#N/A	#N/A	#N/A	#N/A	#N/A	#N/A	#N/A	#N/A	#N/A	#N/A	#N/A	29	ENSG00000100968	NFATC4	protein_coding	nuclear factor of activated T cells 4 [Source:HGNC Symbol;Acc:HGNC:7778]
RASSF2	#N/A	#N/A	#N/A	2.08246	1.89401	1.14583	1.10142	1.34098	#N/A	2.14086	#N/A	#N/A	#N/A	#N/A	1.09102	#N/A	#N/A	#N/A	#N/A	#N/A	#N/A	#N/A	#N/A	#N/A	#N/A	#N/A	#N/A	#N/A	#N/A	#N/A	#N/A	#N/A	#N/A	#N/A	6.93363	0.950756	5.05226	7.69689	4.64151	6.96881	8.3912	7.27286	7.16423	5.99251	6.69992	4.10551	6.03872	6.70178	1.09113	5.10801	7.76736	2.15523	1.39141	#N/A	1.10686	#N/A	#N/A	0.764213	0.735514	#N/A	#N/A	#N/A	#N/A	29	ENSG00000101265	RASSF2	protein_coding	Ras association domain family member 2 [Source:HGNC Symbol;Acc:HGNC:9883]
LINC01768	#N/A	#N/A	0.950481	#N/A	#N/A	0.183735	#N/A	0.214923	#N/A	0.235733	0.153216	#N/A	0.158659	#N/A	#N/A	#N/A	#N/A	#N/A	#N/A	#N/A	#N/A	#N/A	#N/A	#N/A	#N/A	#N/A	0.244603	0.196262	#N/A	#N/A	#N/A	#N/A	#N/A	#N/A	0.436803	0.10225	1.18732	0.912817	2.98655	0.839091	4.29839	0.444236	3.57804	0.269981	0.257998	0.223512	4.2551	0.822736	#N/A	2.44818	3.03979	0.585888	0.230105	0.123588	0.168805	#N/A	#N/A	#N/A	#N/A	#N/A	#N/A	0.154698	#N/A	29	ENSG00000228420	LINC01768	lncRNA	long intergenic non-protein coding RNA 1768 [Source:HGNC Symbol;Acc:HGNC:52558]
CS	#N/A	#N/A	2.35965	0.812031	1.08786	2.22035	1.9019	0.859562	2.57495	#N/A	1.89885	#N/A	#N/A	2.10169	1.47586	1.36314	1.29638	1.75791	1.56443	3.58111	#N/A	3.83881	#N/A	2.47298	1.5558	#N/A	1.29296	1.54692	#N/A	#N/A	#N/A	#N/A	#N/A	#N/A	#N/A	#N/A	#N/A	#N/A	#N/A	#N/A	#N/A	#N/A	#N/A	#N/A	#N/A	#N/A	#N/A	#N/A	#N/A	#N/A	#N/A	2.56501	1.12352	2.40483	1.7404	2.60522	4.66592	5.77253	1.73215	#N/A	#N/A	#N/A	2.66024	29	ENSG00000062485	CS	protein_coding	citrate synthase [Source:HGNC Symbol;Acc:HGNC:2422]
LINC01355#261326	#N/A	#N/A	1.27038	1.21075	1.24811	1.42259	#N/A	0.753117	1.39078	1.00166	1.94413	#N/A	#N/A	#N/A	#N/A	#N/A	#N/A	#N/A	#N/A	#N/A	#N/A	#N/A	#N/A	#N/A	#N/A	1.34357	1.56177	1.49712	1.91076	#N/A	#N/A	#N/A	#N/A	#N/A	1.02067	1.31602	0.810588	1.04523	0.741188	0.674811	0.968344	1.67422	0.594062	0.502477	#N/A	1.21982	0.5189	0.974608	#N/A	#N/A	0.961343	#N/A	#N/A	#N/A	#N/A	#N/A	1.59087	#N/A	#N/A	1.01974	#N/A	#N/A	1.57174	29	ENSG00000261326	LINC01355	lncRNA	long intergenic non-protein coding RNA 1355 [Source:HGNC Symbol;Acc:HGNC:50584]
ECT2L	#N/A	#N/A	0.945388	1.78153	1.38328	1.29276	2.44569	1.18022	#N/A	1.22798	2.04585	#N/A	1.79482	#N/A	#N/A	#N/A	#N/A	#N/A	#N/A	#N/A	#N/A	#N/A	#N/A	#N/A	#N/A	#N/A	2.78794	3.69026	1.79058	#N/A	#N/A	#N/A	#N/A	#N/A	1.68215	#N/A	1.17302	1.2182	1.28859	1.46451	1.33524	2.19225	1.32073	1.74389	1.94091	1.95639	1.3933	1.55743	#N/A	1.27229	1.83295	#N/A	#N/A	#N/A	#N/A	#N/A	0.950742	#N/A	#N/A	#N/A	1.22526	#N/A	#N/A	29	ENSG00000203734	ECT2L	protein_coding	epithelial cell transforming 2 like [Source:HGNC Symbol;Acc:HGNC:21118]
TIMP2	#N/A	#N/A	0.376172	#N/A	0.878068	#N/A	0.928484	0.457158	1.04282	2.77623	1.4884	#N/A	#N/A	#N/A	#N/A	#N/A	#N/A	#N/A	#N/A	#N/A	#N/A	#N/A	#N/A	#N/A	#N/A	1.04179	#N/A	#N/A	#N/A	1.94443	#N/A	#N/A	#N/A	#N/A	8.7141	7.02815	8.20534	12.2441	7.99166	8.49664	11.8332	8.74882	10.7585	10.9461	10.2187	8.66738	7.98342	12.3031	3.05877	9.18006	8.93189	#N/A	#N/A	#N/A	#N/A	#N/A	#N/A	#N/A	#N/A	#N/A	0.570484	2.02896	1.37207	29	ENSG00000035862	TIMP2	protein_coding	TIMP metallopeptidase inhibitor 2 [Source:HGNC Symbol;Acc:HGNC:11821]
RFX4	#N/A	#N/A	1.87565	0.969865	0.658507	#N/A	#N/A	0.810752	#N/A	0.966899	0.304946	#N/A	#N/A	1.10171	0.839278	0.67351	#N/A	#N/A	#N/A	#N/A	#N/A	#N/A	0.366077	0.104308	#N/A	#N/A	0.61126	#N/A	#N/A	#N/A	#N/A	#N/A	#N/A	#N/A	1.10019	#N/A	1.1825	1.58122	1.2809	1.51013	1.35824	2.01918	1.83819	2.3416	1.94619	#N/A	1.69323	1.55836	#N/A	1.819	1.81498	2.0337	0.623774	#N/A	0.32475	#N/A	#N/A	#N/A	#N/A	#N/A	#N/A	#N/A	#N/A	29	ENSG00000111783	RFX4	protein_coding	regulatory factor X4 [Source:HGNC Symbol;Acc:HGNC:9985]
GTF2I	#N/A	#N/A	#N/A	#N/A	#N/A	0.464004	0.593747	0.27408	0.902546	#N/A	1.42853	#N/A	0.334741	0.318352	0.362998	0.390736	#N/A	0.365875	#N/A	1.93416	#N/A	1.11243	#N/A	1.20401	0.449498	#N/A	0.581246	0.626708	0.470652	0.985218	#N/A	#N/A	#N/A	#N/A	#N/A	#N/A	#N/A	#N/A	#N/A	#N/A	#N/A	#N/A	#N/A	#N/A	#N/A	#N/A	#N/A	#N/A	#N/A	#N/A	#N/A	1.06162	0.595465	0.892951	1.93576	1.69537	2.70185	2.01837	0.669308	1.16199	#N/A	0.797179	0.803468	29	ENSG00000263001	GTF2I	protein_coding	general transcription factor IIi [Source:HGNC Symbol;Acc:HGNC:4659]
ERGIC3	#N/A	#N/A	0.919133	#N/A	1.89253	#N/A	1.3837	0.626007	1.37873	0.646279	2.07456	#N/A	1.00051	#N/A	#N/A	#N/A	#N/A	#N/A	#N/A	#N/A	#N/A	#N/A	0.615067	#N/A	#N/A	1.35705	#N/A	#N/A	#N/A	#N/A	#N/A	#N/A	#N/A	#N/A	0.790996	1.21931	1.38472	0.788765	1.64208	1.25363	0.79349	0.773496	0.913856	0.923887	1.09525	0.708159	0.781116	0.880164	#N/A	1.00335	0.775627	#N/A	#N/A	#N/A	#N/A	1.88745	1.14813	#N/A	#N/A	#N/A	0.803292	#N/A	#N/A	29	ENSG00000125991	ERGIC3	protein_coding	ERGIC and golgi 3 [Source:HGNC Symbol;Acc:HGNC:15927]
CDK5RAP3	#N/A	#N/A	0.490016	#N/A	#N/A	0.955874	1.14169	0.525058	1.03532	1.25541	1.62464	#N/A	0.703353	#N/A	#N/A	#N/A	#N/A	#N/A	#N/A	#N/A	#N/A	#N/A	#N/A	#N/A	#N/A	#N/A	#N/A	#N/A	#N/A	#N/A	#N/A	#N/A	#N/A	#N/A	0.856444	1.44789	1.00746	0.975558	0.729386	0.796101	0.948577	1.08643	0.903716	1.03342	1.06331	1.23894	1.08501	1.37407	3.45456	1.10753	1.05567	0.51361	#N/A	#N/A	#N/A	0.850023	1.16508	#N/A	#N/A	#N/A	0.753503	#N/A	#N/A	29	ENSG00000108465	CDK5RAP3	protein_coding	CDK5 regulatory subunit associated protein 3 [Source:HGNC Symbol;Acc:HGNC:18673]
FASTKD1	#N/A	#N/A	0.818578	#N/A	0.778949	1.59943	1.23818	0.480532	1.85818	#N/A	1.63388	#N/A	1.40464	1.18496	0.866473	1.46427	2.49108	1.78156	0.826553	2.9831	0.935815	2.1181	#N/A	1.49604	0.866481	#N/A	#N/A	#N/A	#N/A	#N/A	#N/A	#N/A	#N/A	#N/A	#N/A	#N/A	#N/A	#N/A	#N/A	#N/A	#N/A	#N/A	#N/A	#N/A	#N/A	#N/A	#N/A	#N/A	#N/A	#N/A	#N/A	3.35673	1.98481	2.5387	4.384	2.59442	3.50515	2.94231	1.32003	2.58255	#N/A	0.856876	#N/A	29	ENSG00000138399	FASTKD1	protein_coding	FAST kinase domains 1 [Source:HGNC Symbol;Acc:HGNC:26150]
TXNL4A	#N/A	#N/A	2.05607	0.720457	1.9575	1.61464	1.03657	#N/A	3.56471	0.662986	3.35016	#N/A	#N/A	#N/A	#N/A	#N/A	#N/A	#N/A	#N/A	#N/A	#N/A	#N/A	#N/A	0.9103	#N/A	#N/A	#N/A	0.958694	0.692082	#N/A	#N/A	#N/A	#N/A	#N/A	0.746278	#N/A	1.28696	0.694186	1.45096	1.21421	0.631701	0.680405	0.896067	1.04794	1.10036	#N/A	0.866711	0.899504	#N/A	0.967104	0.608485	#N/A	#N/A	#N/A	1.04716	1.21876	2.01966	3.00685	#N/A	#N/A	#N/A	#N/A	#N/A	29	ENSG00000141759	TXNL4A	protein_coding	thioredoxin like 4A [Source:HGNC Symbol;Acc:HGNC:30551]
MSH5#204410	#N/A	#N/A	1.29481	2.17806	1.52794	1.5971	#N/A	#N/A	4.07579	0.895188	1.06907	#N/A	#N/A	1.0021	1.11519	#N/A	#N/A	#N/A	#N/A	#N/A	2.94436	1.24826	#N/A	#N/A	1.53646	#N/A	#N/A	#N/A	#N/A	#N/A	#N/A	#N/A	#N/A	#N/A	0.860319	#N/A	0.952687	1.13839	0.912923	0.777529	1.06491	1.02074	1.0934	#N/A	0.673807	#N/A	0.653816	0.91835	2.27502	0.883767	0.983758	#N/A	#N/A	#N/A	#N/A	1.58044	1.54964	#N/A	1.2976	#N/A	#N/A	#N/A	#N/A	29	ENSG00000204410	MSH5	protein_coding	mutS homolog 5 [Source:HGNC Symbol;Acc:HGNC:7328]
ITGB1BP1	#N/A	#N/A	#N/A	#N/A	#N/A	#N/A	#N/A	#N/A	1.52304	1.12019	1.64288	0.967861	#N/A	#N/A	#N/A	#N/A	#N/A	#N/A	#N/A	#N/A	#N/A	#N/A	#N/A	0.986971	#N/A	0.882818	0.677542	1.19126	0.713194	#N/A	#N/A	#N/A	#N/A	#N/A	1.5855	1.87901	2.1551	1.85181	2.22327	2.21905	1.91671	1.54612	1.68583	1.6835	1.89	1.91301	1.50233	1.58377	1.76393	1.6033	1.96317	#N/A	#N/A	#N/A	#N/A	#N/A	1.21596	#N/A	#N/A	#N/A	#N/A	0.693101	1.04459	29	ENSG00000119185	ITGB1BP1	protein_coding	integrin subunit beta 1 binding protein 1 [Source:HGNC Symbol;Acc:HGNC:23927]
PMS1	#N/A	#N/A	0.611743	0.488663	0.978845	0.840854	0.977232	#N/A	1.34407	0.584241	2.28743	0.928503	0.730373	#N/A	#N/A	#N/A	#N/A	#N/A	#N/A	#N/A	#N/A	#N/A	#N/A	#N/A	#N/A	#N/A	#N/A	0.590711	#N/A	#N/A	#N/A	#N/A	#N/A	#N/A	0.33085	0.972181	0.238586	#N/A	0.268375	0.419426	0.288411	0.343525	#N/A	#N/A	#N/A	0.526004	#N/A	0.269238	#N/A	#N/A	0.399437	0.465521	0.665025	#N/A	0.654983	0.865299	1.48568	1.09338	0.607708	#N/A	0.643772	#N/A	#N/A	29	ENSG00000064933	PMS1	protein_coding	PMS1 homolog 1, mismatch repair system component [Source:HGNC Symbol;Acc:HGNC:9121]
SSBP1#106028	#N/A	#N/A	0.68335	#N/A	1.00662	#N/A	0.927018	#N/A	1.71052	0.470254	2.41213	#N/A	0.664372	#N/A	#N/A	#N/A	#N/A	#N/A	#N/A	1.59299	#N/A	#N/A	#N/A	#N/A	#N/A	0.810306	#N/A	#N/A	0.666919	#N/A	#N/A	#N/A	#N/A	#N/A	0.504901	#N/A	1.51761	0.650116	1.34997	1.04635	0.615113	#N/A	0.822868	0.560907	0.812839	0.637687	#N/A	0.720428	#N/A	0.817631	#N/A	#N/A	0.756276	#N/A	1.50083	1.29246	2.49612	1.65723	#N/A	#N/A	0.745505	#N/A	1.42114	29	ENSG00000106028	SSBP1	protein_coding	single stranded DNA binding protein 1 [Source:HGNC Symbol;Acc:HGNC:11317]
IFT57	#N/A	#N/A	1.80009	1.06638	2.14465	2.57828	0.939195	#N/A	2.35153	1.72863	2.71428	#N/A	0.88447	#N/A	#N/A	#N/A	#N/A	#N/A	#N/A	1.26645	#N/A	#N/A	#N/A	#N/A	#N/A	#N/A	1.05766	#N/A	1.49766	#N/A	#N/A	#N/A	#N/A	#N/A	1.65294	4.98989	1.99506	1.8137	2.11221	1.60451	1.59488	2.16041	1.60951	1.51079	1.75145	1.94107	1.43895	1.68032	1.688	1.57608	1.84065	#N/A	#N/A	#N/A	#N/A	#N/A	#N/A	#N/A	#N/A	#N/A	#N/A	#N/A	#N/A	29	ENSG00000114446	IFT57	protein_coding	intraflagellar transport 57 [Source:HGNC Symbol;Acc:HGNC:17367]
MIR29B2CHG	#N/A	#N/A	0.302664	#N/A	0.399475	0.697744	0.544291	#N/A	1.00722	#N/A	1.13838	#N/A	0.395447	0.743656	0.432243	0.772149	0.603466	0.731701	#N/A	2.08837	0.652551	1.08307	#N/A	0.951285	0.773825	#N/A	0.442214	0.610478	#N/A	#N/A	#N/A	#N/A	#N/A	#N/A	#N/A	#N/A	#N/A	#N/A	#N/A	#N/A	#N/A	#N/A	#N/A	#N/A	#N/A	#N/A	#N/A	#N/A	#N/A	#N/A	#N/A	0.534686	#N/A	0.757829	1.40836	0.842891	2.35244	1.70739	0.787257	1.60118	#N/A	1.03437	1.13884	29	ENSG00000203709	MIR29B2CHG	lncRNA	MIR29B2 and MIR29C host gene [Source:HGNC Symbol;Acc:HGNC:32018]
DCTN1	#N/A	#N/A	1.00977	#N/A	1.63587	1.51821	#N/A	#N/A	2.10125	2.57955	1.5056	1.24575	#N/A	#N/A	#N/A	#N/A	#N/A	#N/A	#N/A	#N/A	#N/A	#N/A	#N/A	#N/A	#N/A	#N/A	1.15493	1.54336	#N/A	#N/A	#N/A	#N/A	#N/A	#N/A	2.41106	3.08952	3.28996	2.15412	3.73314	2.67767	2.52005	1.9397	3.13767	2.72701	3.34096	1.74503	2.45329	2.68417	1.45676	2.75536	2.21483	#N/A	#N/A	#N/A	#N/A	#N/A	#N/A	1.07182	#N/A	#N/A	1.3058	2.41153	#N/A	29	ENSG00000204843	DCTN1	protein_coding	dynactin subunit 1 [Source:HGNC Symbol;Acc:HGNC:2711]
ALG8	#N/A	#N/A	0.832213	0.595638	1.51616	1.07991	#N/A	#N/A	1.43429	#N/A	1.64328	#N/A	0.584117	#N/A	#N/A	#N/A	#N/A	#N/A	#N/A	#N/A	1.11364	0.985719	#N/A	0.936143	#N/A	#N/A	0.924131	0.800153	0.694625	#N/A	#N/A	#N/A	#N/A	#N/A	#N/A	#N/A	#N/A	0.321378	#N/A	0.31987	#N/A	#N/A	#N/A	0.57842	0.495156	0.68106	0.337763	0.410426	1.53712	#N/A	#N/A	0.729825	0.568328	0.771882	#N/A	1.16442	1.97788	1.20826	1.29683	#N/A	#N/A	#N/A	1.9271	29	ENSG00000159063	ALG8	protein_coding	ALG8 alpha-1,3-glucosyltransferase [Source:HGNC Symbol;Acc:HGNC:23161]
PITRM1	#N/A	#N/A	1.15637	0.9994	1.51333	#N/A	#N/A	#N/A	1.79604	#N/A	1.60068	1.59295	#N/A	#N/A	#N/A	#N/A	#N/A	#N/A	#N/A	1.18544	#N/A	#N/A	#N/A	1.55643	#N/A	#N/A	0.747418	#N/A	1.14515	#N/A	#N/A	#N/A	#N/A	#N/A	0.502338	#N/A	0.998697	0.4585	0.810198	0.609224	0.435263	1.03065	0.61822	0.703422	0.815647	#N/A	0.487761	0.609442	1.293	0.697704	0.54703	#N/A	#N/A	#N/A	0.975148	1.80358	1.86734	2.48241	#N/A	#N/A	#N/A	#N/A	#N/A	29	ENSG00000107959	PITRM1	protein_coding	pitrilysin metallopeptidase 1 [Source:HGNC Symbol;Acc:HGNC:17663]
ANXA1	#N/A	#N/A	0.333169	0.554384	0.572291	#N/A	#N/A	#N/A	1.04436	2.78853	2.24051	1.29584	#N/A	#N/A	#N/A	#N/A	#N/A	#N/A	#N/A	#N/A	#N/A	#N/A	#N/A	#N/A	#N/A	#N/A	#N/A	#N/A	#N/A	#N/A	#N/A	#N/A	#N/A	#N/A	9.40447	6.67816	11.6208	9.89878	7.38078	8.87867	11.7727	7.7926	11.9551	7.71534	10.113	8.54502	8.18422	12.2434	2.81531	9.0497	12.5817	0.924958	0.736253	#N/A	#N/A	1.1549	#N/A	0.97747	#N/A	#N/A	1.07553	#N/A	#N/A	29	ENSG00000135046	ANXA1	protein_coding	annexin A1 [Source:HGNC Symbol;Acc:HGNC:533]
NOL7	#N/A	#N/A	1.11979	0.748606	1.20756	#N/A	1.17761	#N/A	1.45857	0.660377	3.74449	1.13492	#N/A	#N/A	#N/A	#N/A	#N/A	#N/A	#N/A	#N/A	#N/A	#N/A	#N/A	#N/A	#N/A	#N/A	#N/A	#N/A	0.899444	2.20244	#N/A	#N/A	#N/A	#N/A	0.709721	1.11433	1.72626	0.695458	1.5708	1.20979	0.624916	0.752105	0.88098	0.882558	0.680471	1.12139	0.764083	0.855464	#N/A	1.07477	#N/A	#N/A	#N/A	#N/A	#N/A	#N/A	2.14875	1.43868	#N/A	#N/A	#N/A	0.828946	1.01125	29	ENSG00000225921	NOL7	protein_coding	nucleolar protein 7 [Source:HGNC Symbol;Acc:HGNC:21040]
ZNF585B	#N/A	#N/A	#N/A	#N/A	0.915886	#N/A	0.899598	#N/A	1.08948	1.0163	0.853097	#N/A	0.665752	#N/A	#N/A	#N/A	#N/A	#N/A	0.753792	#N/A	#N/A	#N/A	#N/A	0.826131	#N/A	#N/A	#N/A	0.921023	#N/A	#N/A	#N/A	#N/A	#N/A	0.856723	0.70197	1.05078	1.0378	0.879858	1.16244	0.823695	0.737649	0.835428	1.21283	0.99647	1.36215	1.12847	1.29893	1.3254	1.70165	1.34626	0.650503	#N/A	#N/A	#N/A	#N/A	1.00292	#N/A	#N/A	#N/A	#N/A	1.09451	#N/A	#N/A	29	ENSG00000245680	ZNF585B	protein_coding	zinc finger protein 585B [Source:HGNC Symbol;Acc:HGNC:30948]
WASHC5	#N/A	#N/A	#N/A	#N/A	0.596728	0.680943	1.28911	#N/A	1.08607	0.742406	1.86192	1.04717	#N/A	#N/A	#N/A	#N/A	#N/A	0.635427	#N/A	#N/A	#N/A	#N/A	#N/A	0.977483	0.837914	#N/A	#N/A	#N/A	#N/A	#N/A	#N/A	#N/A	#N/A	#N/A	0.727339	1.16615	0.849096	0.642459	0.889766	0.713053	0.543084	0.771513	0.696283	0.664373	0.830231	0.967795	0.665627	0.720338	1.7067	0.764464	0.600324	#N/A	#N/A	#N/A	#N/A	#N/A	1.43493	#N/A	#N/A	#N/A	0.734995	#N/A	#N/A	29	ENSG00000164961	WASHC5	protein_coding	WASH complex subunit 5 [Source:HGNC Symbol;Acc:HGNC:28984]
PEX3	#N/A	#N/A	0.525625	#N/A	#N/A	#N/A	#N/A	#N/A	1.00437	0.467212	0.950105	1.11192	#N/A	#N/A	#N/A	#N/A	#N/A	#N/A	#N/A	#N/A	#N/A	#N/A	#N/A	#N/A	#N/A	#N/A	0.921935	1.09216	1.34461	#N/A	#N/A	#N/A	#N/A	#N/A	0.428703	0.986338	0.488552	0.386726	0.648789	0.464711	0.346039	0.644521	0.413283	0.497241	0.495519	0.833138	0.420615	0.508643	1.20101	0.413913	0.291956	#N/A	#N/A	0.709341	#N/A	#N/A	1.05814	0.745519	#N/A	#N/A	#N/A	0.729105	#N/A	29	ENSG00000034693	PEX3	protein_coding	peroxisomal biogenesis factor 3 [Source:HGNC Symbol;Acc:HGNC:8858]
#235292	#N/A	#N/A	0.959909	0.741016	#N/A	0.359307	#N/A	#N/A	0.246995	1.11048	0.248754	#N/A	#N/A	1.81187	0.540417	#N/A	#N/A	0.291348	0.152383	#N/A	#N/A	0.104165	0.295102	#N/A	#N/A	#N/A	0.476376	0.360858	0.347596	#N/A	#N/A	#N/A	#N/A	#N/A	1.41716	#N/A	1.36232	#N/A	1.12279	1.31233	1.3275	1.909	0.951925	0.999618	#N/A	0.789064	1.0583	1.00396	#N/A	#N/A	0.849926	#N/A	#N/A	#N/A	0.281461	#N/A	#N/A	#N/A	0.218076	#N/A	#N/A	#N/A	#N/A	29	ENSG00000235292		lncRNA	novel transcript
UPF2	#N/A	#N/A	#N/A	#N/A	#N/A	#N/A	0.729332	#N/A	0.73297	0.471592	1.1207	#N/A	#N/A	#N/A	#N/A	#N/A	0.903706	#N/A	0.545088	1.12572	#N/A	#N/A	#N/A	#N/A	#N/A	#N/A	#N/A	#N/A	#N/A	#N/A	#N/A	#N/A	#N/A	#N/A	0.417401	0.786231	0.413198	0.338062	0.252135	0.297998	0.314865	0.793018	0.259542	0.370198	0.335603	0.686459	0.386727	0.458698	1.26948	0.346645	0.387305	#N/A	#N/A	0.512431	#N/A	0.607219	1.86811	#N/A	#N/A	0.991813	0.424735	#N/A	#N/A	29	ENSG00000151461	UPF2	protein_coding	UPF2 regulator of nonsense mediated mRNA decay [Source:HGNC Symbol;Acc:HGNC:17854]
FAAP20	#N/A	#N/A	#N/A	0.915099	0.964397	#N/A	#N/A	#N/A	1.14725	1.23356	1.87422	1.09021	#N/A	#N/A	#N/A	#N/A	#N/A	#N/A	#N/A	#N/A	#N/A	#N/A	#N/A	#N/A	#N/A	1.14262	0.688719	0.896633	1.54511	#N/A	#N/A	#N/A	#N/A	#N/A	1.68916	2.75948	2.0945	1.69869	2.34229	1.96162	1.79336	1.48494	2.19708	1.74934	2.08641	1.82499	1.71019	1.89092	2.20261	1.83872	1.80065	#N/A	#N/A	#N/A	#N/A	#N/A	1.29652	#N/A	#N/A	#N/A	#N/A	#N/A	1.17685	29	ENSG00000162585	FAAP20	protein_coding	FA core complex associated protein 20 [Source:HGNC Symbol;Acc:HGNC:26428]
DHX40	#N/A	#N/A	#N/A	0.702689	1.83783	1.49281	1.05324	#N/A	1.22239	0.846708	1.40682	1.43034	1.01973	#N/A	#N/A	#N/A	#N/A	#N/A	1.52756	1.21504	#N/A	#N/A	#N/A	#N/A	#N/A	#N/A	#N/A	#N/A	1.11937	#N/A	#N/A	#N/A	#N/A	#N/A	0.440449	#N/A	0.857432	0.649907	1.10523	0.705514	0.533075	0.797517	0.632899	0.523011	0.925047	1.02625	0.522021	0.850598	0.964162	0.672486	0.470328	#N/A	#N/A	#N/A	#N/A	#N/A	#N/A	#N/A	#N/A	#N/A	#N/A	1.15057	#N/A	29	ENSG00000108406	DHX40	protein_coding	DEAH-box helicase 40 [Source:HGNC Symbol;Acc:HGNC:18018]
POLA2	#N/A	#N/A	#N/A	#N/A	#N/A	#N/A	#N/A	#N/A	1.01651	1.09815	1.32073	#N/A	#N/A	#N/A	#N/A	#N/A	#N/A	#N/A	#N/A	#N/A	#N/A	#N/A	0.747695	#N/A	#N/A	#N/A	#N/A	0.863316	#N/A	#N/A	#N/A	#N/A	#N/A	#N/A	1.80802	1.71371	1.36483	1.61593	1.51477	1.37221	1.65659	1.92633	1.40852	1.52539	1.9652	2.12652	1.45905	1.69642	3.37278	1.57842	1.81747	0.432905	1.23941	0.811134	1.35691	#N/A	1.21832	1.22291	#N/A	#N/A	0.923778	#N/A	#N/A	29	ENSG00000014138	POLA2	protein_coding	DNA polymerase alpha 2, accessory subunit [Source:HGNC Symbol;Acc:HGNC:30073]
MTMR4	#N/A	#N/A	#N/A	0.737126	#N/A	0.829782	#N/A	#N/A	1.01054	0.71747	#N/A	#N/A	#N/A	1.09913	0.814634	0.575128	1.05469	#N/A	1.11417	#N/A	1.61404	#N/A	1.00404	#N/A	#N/A	1.06753	0.730184	#N/A	#N/A	#N/A	#N/A	#N/A	#N/A	#N/A	1.06827	#N/A	0.968551	0.88864	0.899598	0.922742	0.870665	0.881367	0.856383	1.10026	1.08864	1.41367	0.996457	1.08465	3.02892	0.982538	0.678712	#N/A	#N/A	#N/A	#N/A	#N/A	#N/A	#N/A	#N/A	#N/A	#N/A	#N/A	#N/A	29	ENSG00000108389	MTMR4	protein_coding	myotubularin related protein 4 [Source:HGNC Symbol;Acc:HGNC:7452]
CDON	#N/A	#N/A	0.962368	#N/A	1.26967	2.10472	1.10727	#N/A	1.19978	1.17449	1.56108	#N/A	#N/A	#N/A	#N/A	#N/A	#N/A	#N/A	#N/A	#N/A	#N/A	#N/A	#N/A	#N/A	#N/A	#N/A	2.09581	2.80782	5.05442	#N/A	#N/A	#N/A	#N/A	#N/A	1.79059	1.61478	2.06975	2.16246	2.47966	2.34144	2.40193	3.20108	2.4387	1.6026	1.64019	1.62836	1.65829	1.95819	2.11937	1.33091	2.82077	#N/A	#N/A	#N/A	#N/A	#N/A	#N/A	#N/A	#N/A	#N/A	#N/A	1.81851	2.01388	29	ENSG00000064309	CDON	protein_coding	cell adhesion associated, oncogene regulated [Source:HGNC Symbol;Acc:HGNC:17104]
LHFPL2	#N/A	#N/A	#N/A	#N/A	0.703385	0.680455	#N/A	#N/A	0.823265	1.01074	0.873691	#N/A	#N/A	#N/A	#N/A	#N/A	#N/A	#N/A	#N/A	#N/A	#N/A	#N/A	#N/A	#N/A	#N/A	#N/A	#N/A	#N/A	#N/A	2.88394	#N/A	#N/A	#N/A	#N/A	2.12937	1.62895	1.95922	2.18583	2.91386	2.34195	2.13768	1.17374	2.29168	2.03913	2.34199	1.83773	1.76155	2.22762	#N/A	2.1954	1.72105	0.430242	1.0612	#N/A	#N/A	0.951482	1.59927	#N/A	#N/A	#N/A	1.01251	2.86984	2.90836	29	ENSG00000145685	LHFPL2	protein_coding	LHFPL tetraspan subfamily member 2 [Source:HGNC Symbol;Acc:HGNC:6588]
MAGOH	#N/A	#N/A	#N/A	#N/A	#N/A	#N/A	#N/A	#N/A	0.92745	1.16878	#N/A	1.609	#N/A	#N/A	0.67171	#N/A	#N/A	0.957169	#N/A	#N/A	#N/A	#N/A	0.797953	#N/A	#N/A	#N/A	#N/A	#N/A	0.924553	#N/A	#N/A	#N/A	#N/A	#N/A	0.768803	1.19759	1.15115	0.500296	1.06073	0.723487	0.449071	0.712228	0.663166	0.839511	0.666931	1.24786	0.720797	0.803347	1.21136	0.874687	0.43469	0.528309	#N/A	#N/A	#N/A	1.16921	3.91047	2.16315	0.960603	#N/A	#N/A	#N/A	#N/A	29	ENSG00000162385	MAGOH	protein_coding	mago homolog, exon junction complex subunit [Source:HGNC Symbol;Acc:HGNC:6815]
ZNF26	#N/A	#N/A	#N/A	#N/A	#N/A	#N/A	#N/A	#N/A	#N/A	0.877503	1.38267	#N/A	0.876608	#N/A	#N/A	#N/A	#N/A	#N/A	#N/A	#N/A	#N/A	#N/A	0.634145	#N/A	#N/A	1.12835	#N/A	#N/A	0.897604	#N/A	#N/A	#N/A	#N/A	#N/A	0.997141	1.19611	0.97377	0.947184	1.18366	0.929676	0.955073	1.19598	0.988106	0.954882	1.24227	1.76236	1.04246	1.07754	1.56763	1.12145	1.06271	#N/A	#N/A	0.803661	#N/A	0.785085	1.71645	0.968941	#N/A	#N/A	1.00592	0.672181	#N/A	29	ENSG00000198393	ZNF26	protein_coding	zinc finger protein 26 [Source:HGNC Symbol;Acc:HGNC:13053]
WDR83	#N/A	#N/A	0.965351	#N/A	1.91304	#N/A	2.05625	#N/A	#N/A	1.27541	2.17683	#N/A	#N/A	0.689648	0.79829	0.85154	#N/A	1.13277	#N/A	#N/A	#N/A	#N/A	1.18491	#N/A	#N/A	#N/A	1.49947	#N/A	#N/A	#N/A	#N/A	#N/A	#N/A	#N/A	0.898059	1.87033	1.25476	0.754641	0.673073	0.877922	0.840145	0.966631	0.589932	0.538481	0.750372	1.55079	0.774722	0.966427	#N/A	0.604655	0.791657	#N/A	#N/A	1.02727	#N/A	1.24924	#N/A	#N/A	#N/A	#N/A	#N/A	#N/A	#N/A	29	ENSG00000123154	WDR83	protein_coding	WD repeat domain 83 [Source:HGNC Symbol;Acc:HGNC:32672]
HOXC11	#N/A	#N/A	2.30976	0.700311	0.547741	0.454221	#N/A	#N/A	#N/A	0.994355	#N/A	#N/A	#N/A	1.30647	#N/A	#N/A	0.126035	#N/A	#N/A	#N/A	#N/A	#N/A	0.255059	#N/A	#N/A	#N/A	0.540479	#N/A	0.377521	#N/A	#N/A	#N/A	#N/A	#N/A	1.88876	0.27828	2.84329	1.45691	1.67614	1.54881	1.78696	2.12939	1.2308	1.21303	1.42022	#N/A	1.35924	2.25213	0.364264	0.984487	2.05984	3.35485	0.654059	#N/A	0.338722	#N/A	#N/A	#N/A	#N/A	#N/A	#N/A	#N/A	#N/A	29	ENSG00000123388	HOXC11	protein_coding	homeobox C11 [Source:HGNC Symbol;Acc:HGNC:5123]
LGALS8	#N/A	#N/A	#N/A	#N/A	#N/A	#N/A	#N/A	#N/A	#N/A	0.944621	1.51128	#N/A	#N/A	#N/A	#N/A	#N/A	#N/A	#N/A	1.12125	#N/A	#N/A	#N/A	0.712231	#N/A	#N/A	#N/A	#N/A	#N/A	#N/A	#N/A	#N/A	#N/A	#N/A	#N/A	1.33535	1.49684	1.56684	1.40279	1.55564	1.23851	1.17549	1.22276	1.3919	1.57314	1.55041	1.5109	1.32961	1.4603	0.968575	1.54412	1.09457	1.01633	1.69961	0.843682	1.5564	1.72396	1.64144	1.18352	#N/A	#N/A	1.35349	#N/A	#N/A	29	ENSG00000116977	LGALS8	protein_coding	galectin 8 [Source:HGNC Symbol;Acc:HGNC:6569]
#262810	#N/A	#N/A	0.869859	1.39477	#N/A	1.84515	2.50341	#N/A	#N/A	1.2224	1.17101	#N/A	1.31002	#N/A	#N/A	#N/A	#N/A	#N/A	#N/A	#N/A	#N/A	#N/A	#N/A	#N/A	#N/A	#N/A	2.66674	#N/A	2.49055	#N/A	#N/A	#N/A	#N/A	#N/A	0.671899	#N/A	1.2955	1.08232	0.834652	1.18266	0.922101	1.14242	0.87786	0.919808	1.26813	#N/A	0.958782	0.940531	1.99967	0.89178	0.734042	#N/A	#N/A	#N/A	#N/A	1.00675	2.23951	#N/A	#N/A	0.928574	#N/A	1.24866	1.30994	29	ENSG00000262810		lncRNA	novel transcript, antisense to SMG6
ZFP2	#N/A	#N/A	#N/A	#N/A	#N/A	1.83667	#N/A	#N/A	#N/A	1.15371	1.79486	#N/A	#N/A	#N/A	0.674008	0.856085	#N/A	#N/A	#N/A	#N/A	#N/A	#N/A	#N/A	1.0675	#N/A	1.55108	1.7123	2.09142	4.85533	#N/A	#N/A	#N/A	#N/A	#N/A	0.839188	#N/A	0.743839	0.691824	0.658535	0.828421	0.87179	0.715604	0.543099	0.531115	0.567267	#N/A	0.602976	0.482653	#N/A	#N/A	1.0617	#N/A	#N/A	#N/A	#N/A	1.09687	1.88986	1.62962	1.79101	#N/A	#N/A	1.8881	2.16007	29	ENSG00000198939	ZFP2	protein_coding	ZFP2 zinc finger protein [Source:HGNC Symbol;Acc:HGNC:26138]
ENPP6	#N/A	#N/A	1.52698	#N/A	#N/A	0.615447	0.52049	#N/A	#N/A	1.83185	#N/A	0.220321	#N/A	#N/A	#N/A	#N/A	#N/A	#N/A	#N/A	#N/A	#N/A	#N/A	#N/A	#N/A	#N/A	#N/A	0.919013	#N/A	0.538319	#N/A	#N/A	#N/A	#N/A	#N/A	3.79767	0.320887	2.27352	2.18345	2.55879	3.12761	2.42388	2.0801	2.3054	2.07018	2.48106	1.05325	1.87876	2.27997	#N/A	2.05132	2.16563	1.24335	0.741808	#N/A	0.462896	#N/A	#N/A	0.365367	0.363972	#N/A	#N/A	0.56489	#N/A	29	ENSG00000164303	ENPP6	protein_coding	ectonucleotide pyrophosphatase/phosphodiesterase 6 [Source:HGNC Symbol;Acc:HGNC:23409]
BOK	#N/A	#N/A	#N/A	#N/A	#N/A	#N/A	#N/A	#N/A	#N/A	1.27736	#N/A	#N/A	#N/A	2.66658	1.5043	#N/A	#N/A	1.50698	0.605083	#N/A	0.524626	#N/A	1.57216	0.330503	#N/A	0.759776	4.07377	1.38451	1.6052	#N/A	#N/A	#N/A	#N/A	#N/A	4.13928	1.2073	4.35441	4.8034	3.69633	4.88006	4.30823	3.92794	4.13727	2.70505	3.7484	3.41103	3.79848	3.75581	#N/A	4.27357	5.12783	#N/A	#N/A	#N/A	#N/A	#N/A	0.572275	#N/A	#N/A	#N/A	#N/A	#N/A	#N/A	29	ENSG00000176720	BOK	protein_coding	BCL2 family apoptosis regulator BOK [Source:HGNC Symbol;Acc:HGNC:1087]
#282943	#N/A	#N/A	#N/A	#N/A	#N/A	#N/A	#N/A	#N/A	#N/A	1.27195	#N/A	#N/A	#N/A	2.00448	#N/A	0.345678	0.127888	0.339856	#N/A	#N/A	#N/A	#N/A	0.305239	#N/A	#N/A	#N/A	0.747172	#N/A	0.418255	#N/A	#N/A	#N/A	#N/A	#N/A	4.74303	#N/A	1.91674	4.39907	4.78309	2.85257	4.42384	2.84841	4.19347	2.55917	1.33205	0.530616	4.73008	5.83954	#N/A	4.56371	5.20834	2.40752	0.745036	#N/A	0.334551	#N/A	#N/A	#N/A	#N/A	#N/A	0.205502	0.334339	0.291986	29	ENSG00000282943		lncRNA	novel transcript, antisense to PSG11, PSG2 and PSG5
ANXA2	#N/A	#N/A	#N/A	#N/A	#N/A	#N/A	#N/A	#N/A	#N/A	0.677264	#N/A	#N/A	#N/A	#N/A	#N/A	#N/A	#N/A	#N/A	#N/A	#N/A	#N/A	#N/A	#N/A	#N/A	#N/A	1.39087	0.71063	0.657122	#N/A	1.53499	#N/A	#N/A	#N/A	#N/A	4.69214	4.00317	4.49303	4.28821	5.29593	4.48987	4.51904	4.13148	4.69507	3.98778	4.39607	3.81486	4.3776	4.20097	1.97925	4.10402	2.19203	0.865291	0.86426	#N/A	#N/A	1.11821	#N/A	0.954039	#N/A	#N/A	1.13083	1.02606	1.14333	29	ENSG00000182718	ANXA2	protein_coding	annexin A2 [Source:HGNC Symbol;Acc:HGNC:537]
BIN3	#N/A	#N/A	#N/A	#N/A	#N/A	0.933708	#N/A	#N/A	#N/A	0.76198	#N/A	1.55745	#N/A	0.596025	#N/A	#N/A	0.932131	0.761712	#N/A	1.16742	#N/A	1.24858	0.750202	#N/A	#N/A	#N/A	1.08572	0.982927	0.975827	#N/A	#N/A	#N/A	#N/A	#N/A	1.42576	0.973044	0.99559	1.50718	1.32628	1.1634	1.28699	1.3007	1.29584	1.36756	1.31361	1.46707	1.44888	1.46542	#N/A	1.29338	1.09842	#N/A	#N/A	#N/A	#N/A	#N/A	1.18657	#N/A	#N/A	#N/A	#N/A	#N/A	#N/A	29	ENSG00000147439	BIN3	protein_coding	bridging integrator 3 [Source:HGNC Symbol;Acc:HGNC:1054]
TRIB3	#N/A	#N/A	#N/A	#N/A	#N/A	#N/A	#N/A	#N/A	#N/A	0.994165	#N/A	#N/A	#N/A	1.12521	0.379918	0.338061	0.107016	0.201139	0.0986587	#N/A	0.103049	#N/A	0.224999	#N/A	#N/A	0.138967	#N/A	0.273063	0.309161	#N/A	#N/A	#N/A	#N/A	#N/A	4.13877	0.126364	1.43413	3.87199	3.2157	2.15448	4.1218	1.50492	3.31914	2.0684	0.905067	0.558473	2.73383	3.15472	#N/A	3.80648	3.62308	#N/A	#N/A	0.151486	#N/A	#N/A	#N/A	#N/A	#N/A	#N/A	#N/A	#N/A	#N/A	29	ENSG00000101255	TRIB3	protein_coding	tribbles pseudokinase 3 [Source:HGNC Symbol;Acc:HGNC:16228]
#272668	#N/A	#N/A	1.93269	1.13328	0.991249	0.78172	0.714475	#N/A	#N/A	1.40293	#N/A	#N/A	#N/A	#N/A	#N/A	#N/A	#N/A	#N/A	#N/A	#N/A	#N/A	#N/A	#N/A	0.176374	#N/A	0.299608	1.18802	#N/A	#N/A	#N/A	#N/A	#N/A	#N/A	#N/A	2.13606	0.487669	2.37919	1.77837	2.2254	2.18952	2.54734	2.69489	2.41197	2.10262	3.74312	1.35149	1.65196	1.9461	#N/A	2.87654	3.47067	0.829302	#N/A	#N/A	0.648665	#N/A	0.361192	#N/A	#N/A	#N/A	#N/A	0.716591	#N/A	29	ENSG00000272668		lncRNA	novel transcript, antisense to VSIG8
EPB41L4A-AS1	#N/A	#N/A	#N/A	#N/A	#N/A	#N/A	#N/A	#N/A	#N/A	0.76967	1.08781	1.10193	#N/A	#N/A	#N/A	#N/A	#N/A	0.987318	#N/A	#N/A	1.31754	#N/A	1.07692	1.05568	#N/A	#N/A	1.37003	1.08645	1.43172	#N/A	#N/A	#N/A	#N/A	#N/A	0.742155	#N/A	1.47521	0.507832	0.841605	0.613557	0.457826	0.829322	0.641481	0.605434	0.78097	0.952703	0.684952	0.768216	#N/A	0.83387	0.455917	0.55395	#N/A	#N/A	#N/A	1.33528	#N/A	1.1088	#N/A	#N/A	#N/A	1.33862	#N/A	29	ENSG00000224032	EPB41L4A-AS1	lncRNA	EPB41L4A antisense RNA 1 [Source:HGNC Symbol;Acc:HGNC:30749]
GAS2L3	#N/A	#N/A	#N/A	0.7791	#N/A	#N/A	#N/A	#N/A	#N/A	0.961884	#N/A	#N/A	#N/A	1.38719	0.752363	0.699935	#N/A	0.27511	#N/A	#N/A	0.132022	#N/A	#N/A	#N/A	#N/A	#N/A	#N/A	#N/A	#N/A	#N/A	#N/A	#N/A	#N/A	#N/A	5.54562	0.14627	4.37362	6.26865	4.44332	5.19647	6.9624	0.757359	5.81729	1.20005	1.6967	0.402566	6.37021	4.33968	#N/A	5.50152	3.99704	1.46307	0.726046	0.24657	0.256304	#N/A	#N/A	#N/A	#N/A	#N/A	0.235375	0.259489	#N/A	29	ENSG00000139354	GAS2L3	protein_coding	growth arrest specific 2 like 3 [Source:HGNC Symbol;Acc:HGNC:27475]
VSIR	#N/A	#N/A	#N/A	#N/A	#N/A	#N/A	#N/A	#N/A	#N/A	0.536472	#N/A	#N/A	#N/A	2.53266	#N/A	1.26194	#N/A	2.21735	#N/A	1.30868	#N/A	1.51537	1.24971	1.16619	#N/A	#N/A	#N/A	#N/A	#N/A	#N/A	#N/A	#N/A	#N/A	#N/A	4.05099	3.13749	4.23733	4.40606	4.64852	4.41927	4.75988	3.57577	5.17044	3.73591	5.00545	4.19212	3.7622	4.05025	2.34176	4.25257	5.0833	1.342	#N/A	#N/A	1.07857	1.03739	#N/A	#N/A	#N/A	#N/A	1.36189	#N/A	#N/A	29	ENSG00000107738	VSIR	protein_coding	V-set immunoregulatory receptor [Source:HGNC Symbol;Acc:HGNC:30085]
VRK1	#N/A	#N/A	#N/A	#N/A	#N/A	#N/A	#N/A	#N/A	#N/A	0.581782	#N/A	#N/A	#N/A	0.577432	0.86673	0.67229	#N/A	1.26579	#N/A	#N/A	#N/A	#N/A	1.03322	2.43227	1.25776	#N/A	#N/A	#N/A	#N/A	#N/A	#N/A	#N/A	#N/A	#N/A	1.31258	2.16711	1.19298	1.32046	1.21028	1.43943	1.18682	1.19269	1.21394	1.28815	1.27811	1.29125	1.20532	1.41984	0.888949	1.18595	1.13908	0.636106	#N/A	#N/A	0.893877	2.18089	#N/A	#N/A	#N/A	#N/A	1.32988	#N/A	#N/A	29	ENSG00000100749	VRK1	protein_coding	VRK serine/threonine kinase 1 [Source:HGNC Symbol;Acc:HGNC:12718]
RPH3AL#181031	#N/A	#N/A	#N/A	#N/A	#N/A	#N/A	#N/A	#N/A	#N/A	0.412015	#N/A	0.994367	#N/A	#N/A	#N/A	#N/A	0.610839	#N/A	#N/A	#N/A	#N/A	#N/A	#N/A	#N/A	#N/A	#N/A	#N/A	#N/A	0.880145	#N/A	#N/A	#N/A	#N/A	#N/A	1.86857	2.12711	1.45741	1.67072	2.03999	1.74038	1.54375	1.2024	1.91745	2.47635	1.68373	1.72225	1.53583	1.57999	0.908758	2.1331	1.55282	0.61525	1.35962	1.21029	0.957413	#N/A	1.34141	0.910355	#N/A	#N/A	1.15114	2.30373	#N/A	29	ENSG00000181031	RPH3AL	protein_coding	rabphilin 3A like (without C2 domains) [Source:HGNC Symbol;Acc:HGNC:10296]
SH2B2	#N/A	#N/A	0.277959	0.37216	0.222693	0.162033	0.211588	#N/A	#N/A	#N/A	0.184479	#N/A	#N/A	0.148863	0.0988014	0.116643	0.122051	0.106967	0.111476	0.105495	0.0829489	0.0776005	#N/A	0.0762447	#N/A	#N/A	0.176561	0.263788	#N/A	#N/A	#N/A	#N/A	#N/A	#N/A	#N/A	#N/A	#N/A	#N/A	#N/A	#N/A	#N/A	#N/A	#N/A	#N/A	#N/A	#N/A	#N/A	#N/A	#N/A	#N/A	#N/A	0.206609	0.121454	0.0792565	0.15842	0.128503	0.14209	0.132566	0.125993	0.0865046	#N/A	0.318485	0.175211	29	ENSG00000160999	SH2B2	protein_coding	SH2B adaptor protein 2 [Source:HGNC Symbol;Acc:HGNC:17381]
TCERG1L	#N/A	#N/A	0.475486	0.170975	0.183418	0.179737	0.16972	#N/A	#N/A	#N/A	#N/A	#N/A	#N/A	0.281547	0.123999	0.0993222	#N/A	#N/A	#N/A	#N/A	#N/A	#N/A	#N/A	#N/A	#N/A	#N/A	#N/A	#N/A	0.162141	#N/A	#N/A	#N/A	#N/A	#N/A	1.27606	#N/A	0.68625	0.640121	2.15326	1.33313	3.92716	0.209864	3.1033	0.344517	0.346571	0.201329	2.49877	0.963707	#N/A	1.27124	1.19487	0.534268	0.138246	#N/A	0.166877	#N/A	#N/A	0.144472	#N/A	#N/A	0.106047	#N/A	#N/A	29	ENSG00000176769	TCERG1L	protein_coding	transcription elongation regulator 1 like [Source:HGNC Symbol;Acc:HGNC:23533]
#240499	#N/A	#N/A	#N/A	#N/A	#N/A	#N/A	#N/A	#N/A	#N/A	#N/A	#N/A	#N/A	#N/A	#N/A	0.738816	#N/A	#N/A	#N/A	#N/A	2.51394	#N/A	#N/A	#N/A	#N/A	#N/A	3.50824	2.76342	3.00653	4.68446	#N/A	#N/A	#N/A	#N/A	#N/A	6.05974	4.75167	5.90842	6.27267	5.67198	6.18246	8.09449	5.00538	6.36723	4.6689	8.02303	6.39228	5.45771	6.69099	2.47988	5.77029	6.25697	#N/A	0.909032	#N/A	#N/A	2.1818	2.17507	#N/A	#N/A	#N/A	0.997695	4.25892	2.92886	29	ENSG00000240499		lncRNA	novel transcript, antisense to CADPS2
#248636	1.92015	3.67567	#N/A	#N/A	#N/A	#N/A	#N/A	0.477642	#N/A	#N/A	#N/A	#N/A	#N/A	3.76609	2.35116	2.02759	2.76204	3.94851	2.22169	6.83509	3.24605	4.31244	#N/A	4.79305	1.5826	#N/A	4.0727	3.14969	3.6749	#N/A	#N/A	#N/A	#N/A	#N/A	#N/A	#N/A	#N/A	#N/A	#N/A	#N/A	#N/A	#N/A	#N/A	#N/A	#N/A	#N/A	#N/A	#N/A	#N/A	#N/A	#N/A	3.88669	2.42327	2.69652	4.31661	2.68473	4.65301	4.02899	1.68251	2.49648	#N/A	3.42357	4.01143	28	ENSG00000248636		lncRNA	novel transcript
RAPH1	1.27673	2.63498	#N/A	#N/A	0.398426	0.4392	#N/A	#N/A	#N/A	0.62809	1.27385	0.922594	#N/A	#N/A	#N/A	#N/A	#N/A	#N/A	#N/A	#N/A	#N/A	#N/A	#N/A	#N/A	#N/A	#N/A	#N/A	#N/A	#N/A	1.89396	#N/A	#N/A	#N/A	#N/A	1.53656	1.8507	1.94069	1.76937	1.71612	1.93564	1.77624	1.79549	1.4206	1.38989	1.44694	1.26235	1.14677	1.46705	0.88205	1.19822	1.42303	#N/A	#N/A	#N/A	#N/A	#N/A	0.938581	#N/A	#N/A	#N/A	#N/A	1.82498	3.08613	28	ENSG00000173166	RAPH1	protein_coding	Ras association (RalGDS/AF-6) and pleckstrin homology domains 1 [Source:HGNC Symbol;Acc:HGNC:14436]
VASH1	2.23993	#N/A	#N/A	#N/A	#N/A	#N/A	#N/A	#N/A	#N/A	1.71465	#N/A	1.05726	#N/A	#N/A	#N/A	#N/A	#N/A	#N/A	#N/A	#N/A	#N/A	#N/A	1.10416	#N/A	#N/A	1.00554	0.658831	#N/A	#N/A	2.20454	#N/A	#N/A	#N/A	0.942141	6.69509	6.04194	6.35214	6.63963	5.40145	5.93873	8.30444	7.12338	7.17922	6.10349	5.97631	4.99852	6.32766	6.12263	2.63984	5.81031	7.40361	#N/A	#N/A	#N/A	#N/A	#N/A	#N/A	#N/A	#N/A	#N/A	0.907179	3.09067	1.25333	28	ENSG00000071246	VASH1	protein_coding	vasohibin 1 [Source:HGNC Symbol;Acc:HGNC:19964]
CHD3	2.05965	#N/A	0.513135	#N/A	#N/A	#N/A	1.54159	1.25862	1.32235	2.52451	3.01359	2.03447	#N/A	#N/A	#N/A	#N/A	#N/A	#N/A	#N/A	#N/A	#N/A	#N/A	#N/A	#N/A	#N/A	1.3912	#N/A	#N/A	#N/A	#N/A	#N/A	#N/A	#N/A	#N/A	7.25128	3.7853	5.25622	6.41728	6.03894	5.01626	7.18551	5.44394	5.976	5.7481	5.84308	3.39919	5.09646	5.61982	3.11529	4.85098	6.21853	#N/A	#N/A	#N/A	#N/A	0.851162	2.7559	#N/A	#N/A	#N/A	#N/A	#N/A	#N/A	28	ENSG00000170004	CHD3	protein_coding	chromodomain helicase DNA binding protein 3 [Source:HGNC Symbol;Acc:HGNC:1918]
SGTB	2.45566	1.40044	#N/A	#N/A	1.48159	#N/A	#N/A	#N/A	#N/A	0.896432	#N/A	#N/A	#N/A	#N/A	#N/A	#N/A	1.76009	#N/A	#N/A	1.12469	#N/A	#N/A	0.799331	#N/A	1.57484	#N/A	#N/A	#N/A	#N/A	#N/A	#N/A	#N/A	#N/A	#N/A	1.41414	#N/A	1.31419	0.858344	1.11856	1.37113	1.14368	0.915989	0.989029	0.942301	0.755906	0.953531	0.933321	1.16447	#N/A	1.2439	1.12949	1.02554	#N/A	1.23569	#N/A	1.16117	1.37555	1.42655	#N/A	#N/A	#N/A	#N/A	#N/A	28	ENSG00000197860	SGTB	protein_coding	small glutamine rich tetratricopeptide repeat co-chaperone beta [Source:HGNC Symbol;Acc:HGNC:23567]
TARID	1.31233	2.79261	4.60126	3.33792	3.68706	4.04125	2.81437	3.26452	2.70269	#N/A	1.93578	0.839278	#N/A	3.03356	2.5683	3.35197	2.97513	2.56944	3.47732	1.91199	3.4758	2.03674	0.699278	2.59329	#N/A	#N/A	2.73928	4.24383	5.05609	#N/A	#N/A	#N/A	#N/A	#N/A	#N/A	#N/A	#N/A	#N/A	#N/A	#N/A	#N/A	#N/A	#N/A	#N/A	#N/A	#N/A	#N/A	#N/A	#N/A	#N/A	#N/A	#N/A	#N/A	#N/A	#N/A	#N/A	1.02948	#N/A	#N/A	#N/A	#N/A	3.62	3.35343	28	ENSG00000227954	TARID	lncRNA	TCF21 antisense RNA inducing promoter demethylation [Source:HGNC Symbol;Acc:HGNC:50506]
MAP2	2.24947	#N/A	#N/A	#N/A	#N/A	#N/A	#N/A	#N/A	#N/A	#N/A	#N/A	#N/A	#N/A	0.989327	#N/A	#N/A	#N/A	2.10332	1.21295	#N/A	1.36598	#N/A	#N/A	#N/A	#N/A	2.48768	1.96912	1.71515	2.64437	#N/A	#N/A	#N/A	#N/A	#N/A	7.21676	4.72767	5.59103	7.56664	4.99676	4.75729	7.12221	5.8963	6.37648	5.4773	6.46052	3.9937	6.22788	6.03595	2.57963	5.22197	6.44351	#N/A	#N/A	#N/A	#N/A	#N/A	#N/A	#N/A	#N/A	#N/A	#N/A	5.1871	4.12149	28	ENSG00000078018	MAP2	protein_coding	microtubule associated protein 2 [Source:HGNC Symbol;Acc:HGNC:6839]
KLC1	0.746007	0.98039	#N/A	#N/A	#N/A	0.39263	0.429841	#N/A	0.674981	#N/A	1.44437	#N/A	#N/A	#N/A	#N/A	#N/A	#N/A	#N/A	#N/A	0.934851	#N/A	#N/A	#N/A	0.77697	#N/A	0.629489	0.415086	0.563028	0.672991	#N/A	#N/A	#N/A	#N/A	#N/A	0.324797	#N/A	#N/A	0.270421	#N/A	0.227016	0.275091	0.6276	#N/A	#N/A	0.223967	0.536101	#N/A	0.292128	1.42321	#N/A	0.19476	#N/A	#N/A	#N/A	0.398084	0.705324	1.19131	0.618123	#N/A	#N/A	#N/A	0.497877	0.641071	28	ENSG00000126214	KLC1	protein_coding	kinesin light chain 1 [Source:HGNC Symbol;Acc:HGNC:6387]
LPAR6	1.5189	#N/A	#N/A	#N/A	#N/A	#N/A	#N/A	#N/A	#N/A	#N/A	#N/A	#N/A	#N/A	0.434031	0.771899	0.532794	#N/A	0.652693	0.753536	1.79074	1.02123	#N/A	0.78917	0.855909	#N/A	#N/A	#N/A	#N/A	#N/A	#N/A	#N/A	#N/A	#N/A	#N/A	0.839102	#N/A	1.2495	0.746531	0.676961	0.873993	0.741065	1.11845	0.519022	0.765807	0.766848	1.13678	0.552428	0.608894	1.38045	0.52252	0.877623	#N/A	0.574395	#N/A	#N/A	#N/A	1.12967	#N/A	#N/A	#N/A	#N/A	#N/A	#N/A	28	ENSG00000139679	LPAR6	protein_coding	lysophosphatidic acid receptor 6 [Source:HGNC Symbol;Acc:HGNC:15520]
POLA1	0.946577	0.912997	#N/A	#N/A	#N/A	#N/A	#N/A	#N/A	0.898677	#N/A	1.22137	#N/A	#N/A	0.41436	0.598601	0.338789	0.537476	0.817368	0.644316	2.52099	0.909614	1.05646	#N/A	0.818439	0.639447	#N/A	0.591546	0.954719	0.955559	#N/A	#N/A	#N/A	#N/A	#N/A	#N/A	#N/A	#N/A	#N/A	#N/A	#N/A	#N/A	#N/A	#N/A	#N/A	#N/A	#N/A	#N/A	#N/A	#N/A	#N/A	#N/A	0.543951	0.89158	0.84369	1.13658	0.56585	2.53496	1.02836	0.852763	#N/A	#N/A	1.09541	0.930632	28	ENSG00000101868	POLA1	protein_coding	DNA polymerase alpha 1, catalytic subunit [Source:HGNC Symbol;Acc:HGNC:9173]
KIFAP3	1.03618	2.27901	#N/A	#N/A	#N/A	#N/A	0.782639	0.475677	0.70912	0.480535	1.58353	#N/A	#N/A	#N/A	#N/A	#N/A	#N/A	#N/A	#N/A	#N/A	#N/A	#N/A	#N/A	#N/A	#N/A	#N/A	0.688772	1.70762	1.31428	#N/A	#N/A	#N/A	#N/A	#N/A	0.625273	#N/A	1.04335	0.670035	0.90843	0.939561	0.695902	0.758376	0.667055	0.694711	0.736581	0.834195	0.607149	0.711894	1.20154	0.626937	0.670214	#N/A	#N/A	#N/A	#N/A	#N/A	0.933754	#N/A	#N/A	#N/A	#N/A	1.23203	#N/A	28	ENSG00000075945	KIFAP3	protein_coding	kinesin associated protein 3 [Source:HGNC Symbol;Acc:HGNC:17060]
LPCAT2	1.83206	#N/A	#N/A	#N/A	#N/A	#N/A	1.95262	#N/A	#N/A	1.18192	1.91672	#N/A	#N/A	#N/A	#N/A	#N/A	#N/A	#N/A	#N/A	#N/A	#N/A	#N/A	#N/A	#N/A	#N/A	#N/A	#N/A	#N/A	#N/A	#N/A	#N/A	#N/A	#N/A	#N/A	1.05569	1.89323	3.04802	2.39995	3.63806	2.72481	2.04948	#N/A	6.00207	3.31653	4.23532	3.56013	5.32455	4.30539	1.63824	5.11017	#N/A	1.85259	1.65629	#N/A	1.91437	2.4571	1.33207	3.15424	#N/A	#N/A	1.25238	3.77284	2.76099	28	ENSG00000087253	LPCAT2	protein_coding	lysophosphatidylcholine acyltransferase 2 [Source:HGNC Symbol;Acc:HGNC:26032]
JUP	1.09791	2.50214	#N/A	#N/A	#N/A	#N/A	#N/A	1.798	#N/A	#N/A	1.58341	1.4738	#N/A	#N/A	1.35874	1.02127	1.48561	#N/A	#N/A	#N/A	#N/A	#N/A	#N/A	1.60249	#N/A	#N/A	2.10937	1.80001	2.47123	1.4675	#N/A	#N/A	#N/A	#N/A	#N/A	#N/A	#N/A	#N/A	#N/A	#N/A	#N/A	0.438201	#N/A	#N/A	#N/A	#N/A	#N/A	#N/A	1.05692	#N/A	0.555594	3.85351	2.51041	2.00616	2.77959	3.31402	5.43266	2.36202	1.22014	1.38836	0.827603	2.20269	2.24492	28	ENSG00000173801	JUP	protein_coding	junction plakoglobin [Source:HGNC Symbol;Acc:HGNC:6207]
WDTC1	1.01461	#N/A	0.406281	0.557272	0.652646	0.98018	1.11285	0.923172	1.05702	0.395121	2.04777	1.23151	0.618642	0.674875	0.616366	0.759375	#N/A	0.660771	#N/A	0.997295	#N/A	#N/A	#N/A	1.89659	#N/A	#N/A	#N/A	#N/A	1.10968	#N/A	#N/A	#N/A	#N/A	#N/A	#N/A	#N/A	#N/A	#N/A	#N/A	#N/A	#N/A	0.434154	#N/A	#N/A	#N/A	#N/A	0.265497	0.310003	1.26654	#N/A	0.245101	#N/A	#N/A	0.648115	#N/A	#N/A	2.45846	0.860381	0.668468	#N/A	#N/A	#N/A	#N/A	28	ENSG00000142784	WDTC1	protein_coding	WD and tetratricopeptide repeats 1 [Source:HGNC Symbol;Acc:HGNC:29175]
CAMK2N1	0.542168	#N/A	2.02383	0.990856	1.65631	#N/A	#N/A	1.2292	#N/A	3.1714	0.717715	#N/A	#N/A	#N/A	#N/A	#N/A	#N/A	#N/A	#N/A	#N/A	#N/A	#N/A	#N/A	#N/A	#N/A	0.636286	3.10646	1.82321	2.01641	#N/A	#N/A	#N/A	#N/A	#N/A	8.86688	0.90825	8.67034	7.27407	9.57928	9.25575	10.0151	7.72845	8.6816	7.7772	6.95877	4.57555	7.97507	9.27753	1.10053	9.35319	9.5778	#N/A	#N/A	#N/A	#N/A	#N/A	#N/A	#N/A	#N/A	#N/A	#N/A	#N/A	#N/A	28	ENSG00000162545	CAMK2N1	protein_coding	calcium/calmodulin dependent protein kinase II inhibitor 1 [Source:HGNC Symbol;Acc:HGNC:24190]
NCK2	0.906428	#N/A	#N/A	#N/A	#N/A	#N/A	#N/A	#N/A	#N/A	#N/A	0.888927	#N/A	#N/A	0.377364	0.809632	0.637058	#N/A	0.481944	#N/A	1.0099	1.14866	#N/A	0.443017	0.909832	#N/A	#N/A	#N/A	0.894753	0.666155	1.39442	#N/A	#N/A	#N/A	#N/A	0.486533	0.828502	0.272565	0.471027	0.309727	0.596804	0.536465	0.489918	#N/A	0.333	0.304106	0.574016	0.22267	0.423184	0.861653	#N/A	0.678209	#N/A	#N/A	#N/A	#N/A	#N/A	#N/A	#N/A	#N/A	#N/A	#N/A	#N/A	#N/A	28	ENSG00000071051	NCK2	protein_coding	NCK adaptor protein 2 [Source:HGNC Symbol;Acc:HGNC:7665]
CLASP1-AS1	0.036642	#N/A	#N/A	0.0859183	#N/A	#N/A	#N/A	0.087046	#N/A	0.0933036	#N/A	#N/A	#N/A	#N/A	#N/A	#N/A	#N/A	#N/A	#N/A	#N/A	#N/A	#N/A	#N/A	#N/A	#N/A	#N/A	0.0834893	#N/A	0.0746603	#N/A	#N/A	#N/A	#N/A	#N/A	0.123183	0.0578626	0.107003	0.0396247	0.10642	0.0993288	0.106009	0.106371	0.0825661	0.110655	0.103922	0.0849659	0.109583	0.0565029	#N/A	0.1141	0.0367097	0.0429618	0.0677906	#N/A	0.0470024	#N/A	#N/A	#N/A	#N/A	#N/A	0.0449254	0.0576915	0.0575716	28	ENSG00000265451	CLASP1-AS1	lncRNA	CLASP1 antisense RNA 1 [Source:HGNC Symbol;Acc:HGNC:55328]
CCNJL	2.0006	0.98928	1.09603	#N/A	#N/A	#N/A	2.75204	1.67152	#N/A	2.38273	1.75847	1.15714	#N/A	#N/A	#N/A	#N/A	#N/A	#N/A	#N/A	#N/A	#N/A	#N/A	#N/A	#N/A	#N/A	#N/A	2.38635	2.90991	4.33691	#N/A	#N/A	#N/A	#N/A	#N/A	4.3767	3.45374	3.19162	4.9278	3.67209	4.21088	5.73029	3.43771	4.71379	3.99996	3.39689	3.49099	3.55532	5.5321	#N/A	4.69985	5.42188	#N/A	#N/A	#N/A	#N/A	#N/A	#N/A	#N/A	#N/A	#N/A	#N/A	1.45542	#N/A	28	ENSG00000135083	CCNJL	protein_coding	cyclin J like [Source:HGNC Symbol;Acc:HGNC:25876]
PRPF40B	0.837329	#N/A	1.11997	0.930363	1.27832	1.84368	1.25536	1.27736	1.9418	#N/A	2.15957	#N/A	0.524063	#N/A	0.576133	#N/A	#N/A	#N/A	0.678421	0.982657	0.819412	#N/A	#N/A	#N/A	#N/A	0.893426	1.10594	1.58837	1.36997	#N/A	#N/A	#N/A	#N/A	#N/A	#N/A	#N/A	#N/A	#N/A	#N/A	#N/A	#N/A	#N/A	#N/A	#N/A	#N/A	#N/A	#N/A	#N/A	0.755419	#N/A	#N/A	#N/A	0.516894	#N/A	0.576054	1.01946	2.89629	0.695885	0.597891	1.29778	#N/A	1.93158	1.90686	28	ENSG00000110844	PRPF40B	protein_coding	pre-mRNA processing factor 40 homolog B [Source:HGNC Symbol;Acc:HGNC:25031]
XRN2	0.86782	#N/A	#N/A	#N/A	#N/A	#N/A	#N/A	#N/A	#N/A	0.506278	#N/A	0.675935	#N/A	#N/A	0.576259	#N/A	0.603149	#N/A	#N/A	1.28215	#N/A	0.665161	#N/A	#N/A	#N/A	#N/A	#N/A	0.626752	#N/A	#N/A	#N/A	#N/A	#N/A	#N/A	0.56896	1.22731	0.729035	0.421752	0.733688	0.412225	0.457463	0.566569	0.600026	0.559008	0.900659	0.992571	0.687833	0.653704	2.05986	0.697053	0.432658	#N/A	#N/A	#N/A	#N/A	#N/A	1.88709	0.770044	#N/A	1.31835	#N/A	#N/A	#N/A	28	ENSG00000088930	XRN2	protein_coding	5'-3' exoribonuclease 2 [Source:HGNC Symbol;Acc:HGNC:12836]
EML5	0.576471	#N/A	2.50189	#N/A	1.72833	2.14096	#N/A	#N/A	1.07694	#N/A	#N/A	#N/A	#N/A	1.40125	2.25227	2.17191	#N/A	1.37543	#N/A	0.657849	#N/A	#N/A	#N/A	0.392432	0.955171	1.46027	1.41287	1.61743	2.46527	#N/A	#N/A	#N/A	#N/A	#N/A	1.53811	#N/A	1.12846	2.39186	1.02435	2.23058	2.40437	2.94978	#N/A	#N/A	0.665531	#N/A	#N/A	1.05984	#N/A	#N/A	2.41084	#N/A	#N/A	1.22733	#N/A	#N/A	#N/A	#N/A	#N/A	#N/A	1.14592	#N/A	#N/A	28	ENSG00000165521	EML5	protein_coding	EMAP like 5 [Source:HGNC Symbol;Acc:HGNC:18197]
PRRC2C	0.654516	#N/A	#N/A	#N/A	#N/A	#N/A	0.461669	#N/A	0.462451	0.40679	0.884446	0.541751	#N/A	#N/A	#N/A	#N/A	#N/A	#N/A	#N/A	#N/A	#N/A	#N/A	0.333221	0.850803	#N/A	#N/A	#N/A	#N/A	#N/A	#N/A	#N/A	#N/A	#N/A	#N/A	0.53684	0.622547	0.494382	0.456582	0.420915	0.462835	0.395911	0.862755	0.295271	0.322794	0.447606	0.690097	0.364285	0.502083	1.11246	0.380277	0.316551	#N/A	#N/A	#N/A	#N/A	0.576797	1.35771	0.614286	#N/A	#N/A	#N/A	#N/A	#N/A	28	ENSG00000117523	PRRC2C	protein_coding	proline rich coiled-coil 2C [Source:HGNC Symbol;Acc:HGNC:24903]
SPATC1L#160284	0.38666	#N/A	0.85935	#N/A	1.1169	#N/A	0.767354	1.66385	0.598077	1.67428	0.435495	0.274318	#N/A	#N/A	#N/A	#N/A	#N/A	#N/A	#N/A	#N/A	#N/A	#N/A	#N/A	#N/A	#N/A	#N/A	1.40647	#N/A	#N/A	#N/A	#N/A	#N/A	#N/A	#N/A	2.06568	#N/A	3.33885	2.17221	2.67617	1.8809	2.10828	2.76671	2.91706	2.49759	2.16518	1.94281	2.62877	2.2979	0.688995	3.19423	2.01223	#N/A	1.18289	#N/A	#N/A	#N/A	#N/A	#N/A	0.481875	#N/A	#N/A	#N/A	#N/A	28	ENSG00000160284	SPATC1L	protein_coding	spermatogenesis and centriole associated 1 like [Source:HGNC Symbol;Acc:HGNC:1298]
TSIX	1.10277	1.88429	0.608038	0.537066	0.788004	1.57823	1.22511	0.774872	2.29417	#N/A	1.00265	#N/A	0.670313	#N/A	0.985096	0.727828	0.632485	#N/A	#N/A	1.56565	#N/A	#N/A	#N/A	0.764753	0.981547	#N/A	2.17925	1.51894	2.07579	#N/A	#N/A	#N/A	#N/A	#N/A	#N/A	#N/A	#N/A	#N/A	#N/A	#N/A	#N/A	#N/A	#N/A	#N/A	#N/A	0.432745	#N/A	#N/A	0.706068	#N/A	#N/A	#N/A	#N/A	#N/A	#N/A	1.12021	1.7914	1.05256	#N/A	2.6987	#N/A	2.21702	2.12701	28	ENSG00000270641	TSIX	lncRNA	TSIX transcript, XIST antisense RNA [Source:HGNC Symbol;Acc:HGNC:12377]
CBR4	0.607441	#N/A	1.13996	0.811493	1.48358	2.02275	1.032	0.642115	2.24297	0.30967	2.62777	0.756396	0.521925	#N/A	#N/A	#N/A	#N/A	#N/A	#N/A	0.80996	#N/A	#N/A	#N/A	#N/A	0.499265	0.990972	1.00768	1.32248	1.62384	1.06042	#N/A	#N/A	#N/A	#N/A	#N/A	#N/A	#N/A	#N/A	#N/A	#N/A	#N/A	#N/A	#N/A	0.211782	#N/A	#N/A	#N/A	0.226142	#N/A	#N/A	#N/A	#N/A	#N/A	#N/A	0.423685	0.872409	2.38813	0.935843	0.924603	#N/A	#N/A	1.39623	1.29541	28	ENSG00000145439	CBR4	protein_coding	carbonyl reductase 4 [Source:HGNC Symbol;Acc:HGNC:25891]
SEMA4B	1.16126	#N/A	3.07201	1.7068	3.08626	2.98699	3.3889	2.10197	1.52106	0.544978	1.90147	#N/A	#N/A	2.87971	2.46072	1.67206	1.87963	2.03041	2.03724	2.59396	1.79148	#N/A	0.672455	2.92316	1.08156	1.11024	#N/A	1.56963	#N/A	#N/A	#N/A	#N/A	#N/A	#N/A	#N/A	#N/A	#N/A	#N/A	#N/A	#N/A	#N/A	#N/A	#N/A	#N/A	#N/A	#N/A	#N/A	#N/A	#N/A	0.591329	0.783774	#N/A	#N/A	#N/A	#N/A	#N/A	1.11795	#N/A	#N/A	#N/A	#N/A	1.57058	1.09398	28	ENSG00000185033	SEMA4B	protein_coding	semaphorin 4B [Source:HGNC Symbol;Acc:HGNC:10730]
EPHA2	0.804338	#N/A	#N/A	#N/A	#N/A	#N/A	#N/A	#N/A	#N/A	0.836973	#N/A	#N/A	#N/A	1.28601	#N/A	1.21053	#N/A	0.906356	#N/A	#N/A	#N/A	#N/A	1.33008	#N/A	#N/A	0.742084	2.19738	1.57463	2.35925	#N/A	#N/A	#N/A	#N/A	#N/A	6.11984	0.941468	5.59565	9.18223	4.81062	5.9981	8.12306	6.02984	7.25545	4.10681	6.90895	4.68673	7.73947	7.47208	1.54948	6.55532	9.3323	#N/A	#N/A	#N/A	#N/A	#N/A	#N/A	#N/A	#N/A	#N/A	#N/A	1.36008	#N/A	28	ENSG00000142627	EPHA2	protein_coding	EPH receptor A2 [Source:HGNC Symbol;Acc:HGNC:3386]
ZNF207	0.528407	#N/A	0.330012	0.362226	0.511084	0.596408	0.559008	0.473403	1.26644	#N/A	1.66435	#N/A	0.36439	#N/A	0.337674	0.337961	#N/A	#N/A	#N/A	1.3902	#N/A	0.543281	#N/A	0.751498	0.654927	#N/A	0.436281	0.685179	0.534594	#N/A	#N/A	#N/A	#N/A	#N/A	#N/A	#N/A	#N/A	#N/A	#N/A	#N/A	#N/A	#N/A	#N/A	#N/A	#N/A	0.309501	#N/A	#N/A	1.13413	#N/A	#N/A	#N/A	0.382727	0.39298	#N/A	0.664632	1.4961	1.28854	0.479699	#N/A	0.37565	#N/A	#N/A	28	ENSG00000010244	ZNF207	protein_coding	zinc finger protein 207 [Source:HGNC Symbol;Acc:HGNC:12998]
GLT8D1	1.30334	#N/A	0.683422	#N/A	#N/A	1.02017	1.39159	0.85344	1.80607	1.13067	#N/A	2.43095	#N/A	#N/A	#N/A	#N/A	#N/A	#N/A	#N/A	#N/A	#N/A	#N/A	#N/A	#N/A	#N/A	1.34661	1.12351	1.322	0.932369	#N/A	#N/A	#N/A	#N/A	#N/A	0.821908	#N/A	1.27162	0.818736	0.70404	0.770578	0.8337	0.883956	0.652483	0.83038	0.714473	1.45096	0.731659	0.692017	2.02465	0.700375	1.06792	#N/A	#N/A	#N/A	#N/A	#N/A	#N/A	#N/A	#N/A	#N/A	#N/A	#N/A	#N/A	28	ENSG00000016864	GLT8D1	protein_coding	glycosyltransferase 8 domain containing 1 [Source:HGNC Symbol;Acc:HGNC:24870]
VAMP2	1.0839	#N/A	0.881602	0.758656	1.10001	#N/A	1.13199	0.759893	1.47317	0.892376	1.3606	#N/A	#N/A	#N/A	#N/A	#N/A	#N/A	#N/A	#N/A	#N/A	1.28385	#N/A	#N/A	#N/A	#N/A	#N/A	#N/A	#N/A	#N/A	#N/A	#N/A	#N/A	#N/A	#N/A	1.44093	2.02327	1.97574	1.14505	0.938546	1.04844	1.26726	1.755	0.757984	0.727309	0.866341	1.42469	0.808767	1.05191	1.76596	0.947827	1.33832	#N/A	#N/A	#N/A	#N/A	#N/A	#N/A	#N/A	#N/A	#N/A	0.725378	#N/A	#N/A	28	ENSG00000220205	VAMP2	protein_coding	vesicle associated membrane protein 2 [Source:HGNC Symbol;Acc:HGNC:12643]
CWF19L1	0.885486	#N/A	#N/A	#N/A	#N/A	1.00061	#N/A	#N/A	#N/A	#N/A	1.279	#N/A	0.552647	0.422146	0.536715	0.494137	#N/A	#N/A	1.14734	1.21217	#N/A	#N/A	#N/A	#N/A	#N/A	#N/A	0.890627	#N/A	#N/A	#N/A	#N/A	#N/A	#N/A	#N/A	0.328255	#N/A	#N/A	#N/A	#N/A	#N/A	#N/A	0.468937	#N/A	0.334386	#N/A	0.560435	#N/A	0.420349	1.15108	#N/A	0.349562	0.436362	0.494464	#N/A	0.895397	1.22446	2.53925	1.18713	0.803917	1.84175	0.714026	0.801534	1.22296	28	ENSG00000095485	CWF19L1	protein_coding	CWF19 like cell cycle control factor 1 [Source:HGNC Symbol;Acc:HGNC:25613]
PUM2	0.519489	#N/A	#N/A	#N/A	0.336554	0.375475	0.569878	#N/A	0.811426	#N/A	1.24363	0.60411	#N/A	0.212473	0.238424	0.31284	#N/A	0.354957	0.568773	0.993484	0.44476	0.508179	0.310995	0.670869	#N/A	#N/A	#N/A	#N/A	#N/A	0.949198	#N/A	#N/A	#N/A	#N/A	#N/A	0.527507	#N/A	#N/A	#N/A	#N/A	#N/A	0.271247	#N/A	#N/A	#N/A	#N/A	#N/A	#N/A	1.14503	#N/A	#N/A	#N/A	#N/A	0.413271	#N/A	0.726549	1.37144	0.821829	0.448111	0.942463	0.324902	#N/A	#N/A	28	ENSG00000055917	PUM2	protein_coding	pumilio RNA binding family member 2 [Source:HGNC Symbol;Acc:HGNC:14958]
TSC2	0.805833	#N/A	#N/A	#N/A	#N/A	0.647835	#N/A	#N/A	0.782081	#N/A	1.2048	#N/A	#N/A	#N/A	#N/A	#N/A	#N/A	#N/A	0.876839	#N/A	#N/A	#N/A	#N/A	#N/A	#N/A	#N/A	0.847964	0.844687	0.741816	#N/A	#N/A	#N/A	#N/A	#N/A	0.477265	#N/A	0.333489	0.508154	0.303841	0.30468	0.40237	0.739892	0.359206	0.604335	0.379004	0.602327	0.430942	0.553608	1.09934	0.43766	0.454579	#N/A	#N/A	#N/A	#N/A	#N/A	3.37363	#N/A	#N/A	#N/A	0.627489	1.34133	0.796741	28	ENSG00000103197	TSC2	protein_coding	TSC complex subunit 2 [Source:HGNC Symbol;Acc:HGNC:12363]
PPT2#221988	0.938181	#N/A	1.07061	#N/A	1.33793	#N/A	#N/A	1.5909	#N/A	1.5727	#N/A	#N/A	#N/A	#N/A	0.886402	1.07111	#N/A	#N/A	0.721522	#N/A	#N/A	#N/A	1.45309	#N/A	0.801793	#N/A	2.00045	2.9	1.52592	#N/A	#N/A	#N/A	#N/A	#N/A	0.886893	#N/A	0.849833	#N/A	0.842639	#N/A	0.691369	#N/A	#N/A	0.699352	0.948461	1.17385	0.770277	0.900397	1.62391	0.82484	0.699128	#N/A	#N/A	#N/A	#N/A	#N/A	#N/A	1.63525	#N/A	#N/A	1.15526	1.16299	#N/A	28	ENSG00000221988	PPT2	protein_coding	palmitoyl-protein thioesterase 2 [Source:HGNC Symbol;Acc:HGNC:9326]
RCBTB2	0.871915	#N/A	#N/A	#N/A	#N/A	#N/A	#N/A	#N/A	#N/A	1.30959	#N/A	#N/A	#N/A	#N/A	0.515139	#N/A	#N/A	#N/A	#N/A	#N/A	#N/A	#N/A	#N/A	#N/A	#N/A	#N/A	#N/A	#N/A	#N/A	1.90205	#N/A	#N/A	#N/A	#N/A	1.10957	1.68241	1.72574	1.37412	1.58921	1.63565	1.34126	1.1478	1.3746	1.20415	1.5833	1.5967	1.24046	1.43823	1.12115	1.40522	1.5627	0.587329	#N/A	0.820463	#N/A	1.16972	1.65246	1.41058	#N/A	#N/A	1.31752	0.801705	#N/A	28	ENSG00000136161	RCBTB2	protein_coding	RCC1 and BTB domain containing protein 2 [Source:HGNC Symbol;Acc:HGNC:1914]
EPB41L5	#N/A	3.35261	3.3484	0.878519	2.12925	4.08782	3.08258	1.43821	3.71896	#N/A	2.94617	#N/A	0.952623	0.419314	#N/A	#N/A	#N/A	0.570059	0.568293	1.11359	#N/A	#N/A	#N/A	#N/A	#N/A	#N/A	1.50631	2.45474	3.89918	1.40951	#N/A	#N/A	#N/A	#N/A	#N/A	#N/A	#N/A	#N/A	#N/A	#N/A	#N/A	#N/A	#N/A	#N/A	#N/A	#N/A	#N/A	#N/A	#N/A	#N/A	#N/A	0.397317	#N/A	0.594594	1.35836	0.658071	1.94392	1.40338	0.900138	1.11216	#N/A	2.02442	2.63417	28	ENSG00000115109	EPB41L5	protein_coding	erythrocyte membrane protein band 4.1 like 5 [Source:HGNC Symbol;Acc:HGNC:19819]
NFIC	#N/A	1.7348	2.73802	1.68406	2.68482	3.78314	2.63829	1.56315	2.85909	#N/A	2.81026	#N/A	1.65236	#N/A	#N/A	#N/A	#N/A	#N/A	#N/A	0.594996	#N/A	#N/A	#N/A	#N/A	0.427149	#N/A	1.01753	1.08423	1.8442	1.43115	#N/A	#N/A	#N/A	#N/A	#N/A	#N/A	#N/A	#N/A	#N/A	#N/A	#N/A	#N/A	#N/A	#N/A	#N/A	#N/A	#N/A	#N/A	0.659055	#N/A	#N/A	2.69803	1.0295	1.59717	4.19469	2.44386	3.1405	4.24224	2.17724	1.42215	#N/A	2.58019	3.27101	28	ENSG00000141905	NFIC	protein_coding	nuclear factor I C [Source:HGNC Symbol;Acc:HGNC:7786]
ZNF521	#N/A	2.52851	#N/A	1.25294	0.845802	1.02997	#N/A	#N/A	#N/A	#N/A	#N/A	#N/A	#N/A	#N/A	#N/A	#N/A	#N/A	#N/A	#N/A	#N/A	#N/A	#N/A	#N/A	#N/A	#N/A	1.11336	3.23715	2.23654	4.29097	#N/A	#N/A	#N/A	#N/A	#N/A	1.6434	1.3074	1.0995	1.56457	1.09619	1.12346	1.0169	0.880405	0.877362	1.9695	1.22863	1.29567	0.771441	0.72411	0.600883	0.809107	1.44579	#N/A	#N/A	#N/A	#N/A	#N/A	1.38224	#N/A	#N/A	#N/A	#N/A	3.89718	3.00398	28	ENSG00000198795	ZNF521	protein_coding	zinc finger protein 521 [Source:HGNC Symbol;Acc:HGNC:24605]
GLIS3	#N/A	3.19573	#N/A	#N/A	0.794843	1.27276	0.765573	#N/A	1.08491	#N/A	0.925563	#N/A	#N/A	1.83215	1.04114	0.750269	#N/A	1.76048	2.53173	2.5615	0.95359	#N/A	#N/A	1.43668	0.704614	#N/A	#N/A	1.24054	2.60069	#N/A	#N/A	#N/A	#N/A	0.986674	#N/A	#N/A	#N/A	#N/A	#N/A	#N/A	#N/A	#N/A	0.878782	#N/A	1.10124	#N/A	0.413325	#N/A	#N/A	1.90671	#N/A	#N/A	0.687806	#N/A	1.10332	#N/A	2.28131	0.723458	#N/A	#N/A	#N/A	2.58571	2.75276	28	ENSG00000107249	GLIS3	protein_coding	GLIS family zinc finger 3 [Source:HGNC Symbol;Acc:HGNC:28510]
NKAIN2	#N/A	2.27356	1.39124	#N/A	1.32379	2.6644	2.26939	#N/A	#N/A	#N/A	#N/A	#N/A	#N/A	3.01121	2.56562	2.20507	#N/A	2.8243	#N/A	2.10522	2.62047	1.49101	#N/A	1.59237	1.62972	#N/A	2.77769	1.8822	3.50942	1.54594	#N/A	#N/A	#N/A	#N/A	#N/A	#N/A	#N/A	#N/A	#N/A	#N/A	#N/A	#N/A	#N/A	#N/A	#N/A	#N/A	#N/A	#N/A	#N/A	#N/A	#N/A	5.90092	1.31627	1.81447	5.63336	2.34882	1.1664	3.29789	#N/A	2.07584	#N/A	3.12264	2.62558	28	ENSG00000188580	NKAIN2	protein_coding	sodium/potassium transporting ATPase interacting 2 [Source:HGNC Symbol;Acc:HGNC:16443]
ME3	#N/A	2.50977	0.390526	#N/A	0.630502	0.990604	#N/A	#N/A	#N/A	#N/A	0.916967	#N/A	#N/A	1.58041	1.20494	0.98915	0.966326	1.51925	1.44237	1.93591	1.96788	0.994721	#N/A	1.36348	0.659919	#N/A	0.936642	1.26082	2.0466	1.52418	#N/A	#N/A	#N/A	#N/A	#N/A	#N/A	#N/A	#N/A	#N/A	#N/A	#N/A	#N/A	#N/A	#N/A	#N/A	#N/A	#N/A	#N/A	#N/A	#N/A	#N/A	0.628785	#N/A	#N/A	1.4631	1.10506	1.51651	1.37791	#N/A	1.17869	#N/A	3.33474	2.10579	28	ENSG00000151376	ME3	protein_coding	malic enzyme 3 [Source:HGNC Symbol;Acc:HGNC:6985]
PRPF8#174231	#N/A	1.95417	0.808546	0.50535	0.499658	0.842511	0.859052	0.546067	1.66091	#N/A	2.53617	#N/A	#N/A	#N/A	0.406387	0.531454	#N/A	0.677625	#N/A	1.43994	#N/A	0.727814	#N/A	1.01111	#N/A	#N/A	#N/A	0.55646	#N/A	#N/A	#N/A	#N/A	#N/A	#N/A	#N/A	#N/A	0.417639	#N/A	#N/A	#N/A	#N/A	0.462593	#N/A	#N/A	#N/A	#N/A	#N/A	#N/A	1.00788	#N/A	#N/A	#N/A	#N/A	0.535351	0.521731	0.873234	2.16644	1.04754	0.703688	#N/A	0.585739	0.659227	1.0304	28	ENSG00000174231	PRPF8	protein_coding	pre-mRNA processing factor 8 [Source:HGNC Symbol;Acc:HGNC:17340]
#256947	#N/A	2.8144	0.456473	1.16261	0.699546	0.931662	0.914098	0.603639	1.1946	#N/A	1.56143	#N/A	#N/A	#N/A	#N/A	#N/A	0.812471	#N/A	#N/A	1.22235	#N/A	#N/A	#N/A	#N/A	0.676724	#N/A	3.51859	3.0651	5.75234	2.41748	#N/A	#N/A	#N/A	#N/A	#N/A	#N/A	#N/A	#N/A	#N/A	#N/A	#N/A	#N/A	#N/A	#N/A	#N/A	#N/A	#N/A	#N/A	#N/A	#N/A	#N/A	0.732941	0.873428	0.895514	1.17667	1.54586	2.19757	1.34944	1.24268	1.54224	0.613217	3.42395	1.29953	28	ENSG00000256947		lncRNA	novel transcript
#286533	#N/A	3.66215	1.91022	1.76659	1.91269	3.19649	2.01539	1.1443	0.882298	#N/A	1.33516	#N/A	#N/A	0.776707	0.516503	0.645062	0.683029	0.731557	#N/A	2.23527	#N/A	#N/A	#N/A	1.33728	#N/A	#N/A	1.32797	0.671988	1.16046	#N/A	#N/A	#N/A	#N/A	#N/A	#N/A	#N/A	#N/A	#N/A	#N/A	#N/A	#N/A	#N/A	#N/A	#N/A	#N/A	#N/A	#N/A	#N/A	#N/A	#N/A	#N/A	2.55186	#N/A	#N/A	2.98368	1.77065	5.05102	2.42142	2.07838	1.35248	#N/A	1.73942	3.02981	28	ENSG00000286533		lncRNA	novel transcript
WARS2	#N/A	2.81417	0.763626	0.684052	1.20843	1.74166	1.23951	#N/A	2.12867	0.802461	1.88332	0.926669	#N/A	#N/A	#N/A	#N/A	#N/A	#N/A	#N/A	1.007	#N/A	#N/A	#N/A	#N/A	#N/A	1.74817	1.41903	1.69528	0.785828	#N/A	#N/A	#N/A	#N/A	#N/A	#N/A	#N/A	#N/A	0.457005	0.46415	0.446065	#N/A	#N/A	0.489411	0.415786	0.630946	0.625433	0.491126	0.621719	1.5129	0.479058	#N/A	#N/A	#N/A	#N/A	#N/A	#N/A	#N/A	#N/A	#N/A	#N/A	#N/A	0.718769	1.84503	28	ENSG00000116874	WARS2	protein_coding	tryptophanyl tRNA synthetase 2, mitochondrial [Source:HGNC Symbol;Acc:HGNC:12730]
COL4A5	#N/A	3.43422	3.63164	2.10229	3.52662	3.86001	2.19372	1.28007	1.67629	#N/A	1.04648	#N/A	#N/A	2.28683	2.37521	1.98028	0.79837	1.249	1.25085	2.03324	2.84975	1.22683	#N/A	#N/A	#N/A	#N/A	2.23636	2.63754	3.33327	1.92558	#N/A	#N/A	#N/A	#N/A	#N/A	#N/A	#N/A	#N/A	#N/A	#N/A	#N/A	#N/A	#N/A	#N/A	#N/A	#N/A	#N/A	#N/A	#N/A	#N/A	#N/A	3.46064	#N/A	#N/A	5.86635	1.33091	#N/A	1.9967	#N/A	#N/A	#N/A	3.51475	4.92958	28	ENSG00000188153	COL4A5	protein_coding	collagen type IV alpha 5 chain [Source:HGNC Symbol;Acc:HGNC:2207]
MLH3	#N/A	1.85948	0.819319	0.758791	1.25082	1.22818	0.630811	0.567049	1.50608	0.422273	1.17169	#N/A	#N/A	#N/A	#N/A	#N/A	#N/A	#N/A	#N/A	#N/A	#N/A	#N/A	#N/A	#N/A	#N/A	#N/A	1.07093	1.25032	1.15856	#N/A	#N/A	#N/A	#N/A	#N/A	0.466725	#N/A	#N/A	0.399639	0.38287	0.383572	0.364601	0.555971	0.223749	0.374912	0.488498	#N/A	#N/A	0.427401	0.701565	0.352123	0.411665	#N/A	#N/A	#N/A	#N/A	#N/A	2.37265	#N/A	#N/A	#N/A	#N/A	1.42679	#N/A	28	ENSG00000119684	MLH3	protein_coding	mutL homolog 3 [Source:HGNC Symbol;Acc:HGNC:7128]
RGN	#N/A	3.06027	6.19443	3.43832	4.78618	6.27358	3.62521	4.23817	3.21302	#N/A	4.83025	#N/A	1.58961	#N/A	0.819646	#N/A	1.15128	#N/A	#N/A	#N/A	#N/A	#N/A	#N/A	#N/A	#N/A	1.03746	3.48397	4.11019	4.34566	1.58325	#N/A	#N/A	#N/A	#N/A	#N/A	#N/A	#N/A	#N/A	#N/A	#N/A	#N/A	#N/A	#N/A	#N/A	#N/A	#N/A	#N/A	#N/A	0.870254	#N/A	#N/A	2.38086	#N/A	1.22603	3.39133	2.75083	1.29035	5.6278	2.41224	#N/A	0.988983	4.22333	5.14986	28	ENSG00000130988	RGN	protein_coding	regucalcin [Source:HGNC Symbol;Acc:HGNC:9989]
NMT2	#N/A	1.70647	#N/A	#N/A	#N/A	#N/A	#N/A	#N/A	#N/A	#N/A	#N/A	#N/A	#N/A	#N/A	0.386567	#N/A	#N/A	#N/A	#N/A	#N/A	#N/A	#N/A	#N/A	0.850103	#N/A	#N/A	1.10584	1.47455	2.23495	#N/A	#N/A	#N/A	#N/A	#N/A	0.678299	0.802699	0.791964	0.933785	0.678882	0.660222	0.634938	0.925916	0.667292	0.735873	0.850719	0.797394	0.771136	0.7698	1.12021	0.768613	0.766335	#N/A	0.457006	0.710933	#N/A	0.773265	1.35272	#N/A	#N/A	#N/A	0.779738	#N/A	#N/A	28	ENSG00000152465	NMT2	protein_coding	N-myristoyltransferase 2 [Source:HGNC Symbol;Acc:HGNC:7858]
JAG1	#N/A	2.33758	#N/A	#N/A	#N/A	#N/A	#N/A	#N/A	#N/A	1.20072	#N/A	0.956388	#N/A	#N/A	#N/A	#N/A	#N/A	#N/A	#N/A	#N/A	#N/A	#N/A	0.612571	#N/A	#N/A	1.78768	1.30903	1.57741	2.47852	1.58318	#N/A	#N/A	#N/A	#N/A	5.17686	3.69352	4.64917	5.10248	5.50372	4.63741	5.2083	3.93091	6.54395	4.63517	5.91869	4.48461	4.8997	5.95141	3.95023	5.61012	4.66953	#N/A	#N/A	#N/A	#N/A	#N/A	#N/A	#N/A	#N/A	#N/A	#N/A	3.67426	5.57296	28	ENSG00000101384	JAG1	protein_coding	jagged canonical Notch ligand 1 [Source:HGNC Symbol;Acc:HGNC:6188]
KLHL21	#N/A	2.38322	3.92411	2.56582	4.79166	4.3154	4.05703	2.5433	4.07189	#N/A	3.5111	#N/A	2.36339	#N/A	0.555729	#N/A	0.916133	0.950657	#N/A	2.52292	#N/A	#N/A	#N/A	#N/A	#N/A	#N/A	2.21554	2.11693	1.40628	1.93975	#N/A	#N/A	#N/A	#N/A	#N/A	#N/A	#N/A	#N/A	#N/A	#N/A	#N/A	#N/A	#N/A	#N/A	#N/A	#N/A	#N/A	#N/A	#N/A	#N/A	#N/A	2.53927	1.33414	1.30061	2.04828	3.3042	2.93899	2.68138	2.93357	#N/A	#N/A	1.92906	2.06162	28	ENSG00000162413	KLHL21	protein_coding	kelch like family member 21 [Source:HGNC Symbol;Acc:HGNC:29041]
NUMA1	#N/A	1.54618	0.435311	#N/A	0.607627	#N/A	0.827977	#N/A	1.34161	0.404257	1.22633	#N/A	#N/A	#N/A	#N/A	#N/A	#N/A	0.418484	#N/A	#N/A	#N/A	#N/A	#N/A	#N/A	#N/A	#N/A	#N/A	0.586942	0.794552	#N/A	#N/A	#N/A	#N/A	#N/A	0.560797	1.15482	0.627785	0.569897	0.602052	0.453963	0.505166	0.832556	0.471465	0.562253	0.606691	1.00402	0.623996	0.601907	1.0955	0.462297	0.616255	#N/A	#N/A	#N/A	#N/A	#N/A	#N/A	#N/A	#N/A	#N/A	#N/A	0.978837	#N/A	28	ENSG00000137497	NUMA1	protein_coding	nuclear mitotic apparatus protein 1 [Source:HGNC Symbol;Acc:HGNC:8059]
RBMX	#N/A	1.17162	0.856045	0.779713	1.15849	1.01469	1.13443	0.819105	2.18518	#N/A	2.21342	#N/A	0.692665	#N/A	0.249818	#N/A	#N/A	#N/A	#N/A	1.45345	#N/A	0.568654	#N/A	0.707642	0.490912	#N/A	1.07602	1.23248	0.993702	#N/A	#N/A	#N/A	#N/A	#N/A	#N/A	#N/A	#N/A	#N/A	#N/A	#N/A	#N/A	#N/A	#N/A	#N/A	#N/A	#N/A	#N/A	#N/A	#N/A	#N/A	#N/A	0.255301	0.303552	0.494882	0.549091	1.56219	2.57027	1.23076	0.77598	#N/A	#N/A	0.606033	1.40459	28	ENSG00000147274	RBMX	protein_coding	RNA binding motif protein X-linked [Source:HGNC Symbol;Acc:HGNC:9910]
ITIH4	#N/A	2.0801	3.06132	1.33649	2.67622	2.62077	2.03961	#N/A	1.18091	#N/A	#N/A	#N/A	#N/A	4.92936	3.17851	4.06179	1.98079	3.89205	3.04893	3.57744	4.52846	1.96281	#N/A	2.94649	1.93891	#N/A	2.89693	2.36054	2.42505	#N/A	#N/A	#N/A	#N/A	#N/A	#N/A	#N/A	#N/A	#N/A	#N/A	#N/A	#N/A	#N/A	#N/A	#N/A	#N/A	#N/A	#N/A	#N/A	#N/A	#N/A	#N/A	3.64742	#N/A	#N/A	4.04027	1.12938	2.50213	2.13566	#N/A	#N/A	#N/A	3.1594	5.29775	28	ENSG00000055955	ITIH4	protein_coding	inter-alpha-trypsin inhibitor heavy chain 4 [Source:HGNC Symbol;Acc:HGNC:6169]
ASPH	#N/A	1.07515	3.71589	2.53231	3.03907	3.93919	2.45375	1.89167	3.59832	#N/A	3.03064	1.03954	2.11981	#N/A	#N/A	#N/A	#N/A	#N/A	#N/A	0.754289	#N/A	#N/A	#N/A	#N/A	0.520203	#N/A	0.615992	0.597932	1.82023	1.57808	#N/A	#N/A	#N/A	#N/A	#N/A	#N/A	#N/A	#N/A	#N/A	#N/A	#N/A	#N/A	#N/A	#N/A	#N/A	#N/A	#N/A	#N/A	#N/A	#N/A	#N/A	2.52048	1.68836	1.31422	4.10098	2.53574	5.40734	4.20172	1.95552	1.19081	#N/A	2.63334	3.72815	28	ENSG00000198363	ASPH	protein_coding	aspartate beta-hydroxylase [Source:HGNC Symbol;Acc:HGNC:757]
TRAP1	#N/A	1.55615	2.7561	2.0369	1.66656	3.90901	2.27589	1.82289	1.87222	#N/A	3.42883	#N/A	1.45596	#N/A	#N/A	#N/A	#N/A	0.605749	#N/A	2.02092	#N/A	1.34595	#N/A	1.44318	#N/A	#N/A	1.39568	1.84533	1.78621	#N/A	#N/A	#N/A	#N/A	#N/A	#N/A	#N/A	#N/A	#N/A	#N/A	#N/A	#N/A	#N/A	#N/A	#N/A	#N/A	#N/A	#N/A	#N/A	#N/A	#N/A	#N/A	3.08407	1.40694	1.22265	3.6541	2.62582	2.82111	3.95168	2.89378	1.89448	#N/A	1.30757	1.66438	28	ENSG00000126602	TRAP1	protein_coding	TNF receptor associated protein 1 [Source:HGNC Symbol;Acc:HGNC:16264]
GOLGA4	#N/A	0.938362	0.936107	0.3938	0.808467	1.59539	1.57482	0.524525	1.73305	#N/A	2.0294	0.591228	0.423422	0.262738	#N/A	#N/A	#N/A	#N/A	#N/A	1.96882	#N/A	0.916344	#N/A	0.85399	#N/A	#N/A	#N/A	0.42963	0.942804	#N/A	#N/A	#N/A	#N/A	#N/A	#N/A	#N/A	#N/A	#N/A	#N/A	#N/A	#N/A	#N/A	#N/A	#N/A	#N/A	#N/A	#N/A	#N/A	#N/A	#N/A	#N/A	1.05663	0.476931	0.785948	2.34135	1.18804	4.04902	2.0729	0.952638	1.24764	#N/A	0.757524	0.711255	28	ENSG00000144674	GOLGA4	protein_coding	golgin A4 [Source:HGNC Symbol;Acc:HGNC:4427]
C1QTNF7-AS1	#N/A	1.51775	#N/A	#N/A	#N/A	0.776783	#N/A	#N/A	0.88737	1.06043	1.01072	#N/A	#N/A	#N/A	#N/A	#N/A	#N/A	#N/A	#N/A	#N/A	#N/A	#N/A	#N/A	0.933046	#N/A	2.72069	1.03826	1.11416	#N/A	#N/A	#N/A	#N/A	#N/A	0.770278	1.95777	1.36252	1.66408	1.88274	1.37485	1.33382	1.77718	2.33278	1.55454	1.50332	1.33089	1.97364	1.84163	1.80893	#N/A	1.3054	0.861827	#N/A	#N/A	#N/A	#N/A	#N/A	#N/A	#N/A	#N/A	#N/A	#N/A	1.60272	1.2545	28	ENSG00000249252	C1QTNF7-AS1	lncRNA	C1QTNF7 antisense RNA 1 [Source:HGNC Symbol;Acc:HGNC:40683]
PPIG	#N/A	1.15038	#N/A	#N/A	#N/A	#N/A	#N/A	#N/A	1.01613	0.520194	1.54645	0.949754	#N/A	#N/A	#N/A	#N/A	#N/A	#N/A	#N/A	#N/A	#N/A	#N/A	0.57859	0.827242	#N/A	#N/A	#N/A	#N/A	#N/A	#N/A	#N/A	#N/A	#N/A	#N/A	0.556868	#N/A	0.745165	0.439154	0.537163	0.518771	0.400704	0.751092	0.323371	0.456139	0.454119	1.18147	0.413741	0.530854	0.983884	0.376777	0.422643	#N/A	#N/A	#N/A	#N/A	0.58508	1.60786	1.04273	#N/A	1.09327	#N/A	#N/A	0.654413	28	ENSG00000138398	PPIG	protein_coding	peptidylprolyl isomerase G [Source:HGNC Symbol;Acc:HGNC:14650]
MRPS26	#N/A	0.522867	2.70586	0.979036	1.82882	0.86558	0.673531	1.22996	0.699398	1.41851	0.509268	0.375896	1.10099	#N/A	#N/A	#N/A	0.670843	#N/A	#N/A	#N/A	#N/A	#N/A	#N/A	#N/A	#N/A	#N/A	1.03645	1.02199	0.91083	#N/A	#N/A	#N/A	#N/A	#N/A	#N/A	#N/A	2.03194	#N/A	0.971368	#N/A	#N/A	#N/A	#N/A	#N/A	#N/A	1.62255	#N/A	0.916658	0.834464	1.11622	#N/A	#N/A	#N/A	0.91174	#N/A	#N/A	#N/A	0.596762	0.659893	0.223761	0.991851	1.08492	#N/A	28	ENSG00000125901	MRPS26	protein_coding	mitochondrial ribosomal protein S26 [Source:HGNC Symbol;Acc:HGNC:14045]
BMS1	#N/A	1.55055	0.39362	0.753039	#N/A	0.79168	0.809442	0.669306	1.34284	#N/A	2.73326	1.41462	#N/A	0.405514	0.541061	#N/A	0.79527	#N/A	0.960991	1.43016	1.18336	0.811885	0.485834	#N/A	#N/A	#N/A	0.94405	0.681624	#N/A	#N/A	#N/A	#N/A	#N/A	#N/A	#N/A	#N/A	#N/A	#N/A	#N/A	#N/A	#N/A	#N/A	#N/A	#N/A	#N/A	0.558128	#N/A	#N/A	1.1082	#N/A	#N/A	#N/A	#N/A	0.96683	1.12689	1.20916	1.40681	1.50701	#N/A	2.40371	#N/A	0.853191	#N/A	28	ENSG00000165733	BMS1	protein_coding	BMS1 ribosome biogenesis factor [Source:HGNC Symbol;Acc:HGNC:23505]
NECTIN2	#N/A	1.84646	#N/A	#N/A	#N/A	#N/A	#N/A	#N/A	#N/A	#N/A	#N/A	#N/A	#N/A	0.422261	0.52708	#N/A	#N/A	0.718292	#N/A	#N/A	1.02444	#N/A	#N/A	#N/A	#N/A	1.50267	0.816093	1.23221	#N/A	2.20155	#N/A	#N/A	#N/A	#N/A	1.20742	#N/A	1.65493	1.29944	2.49834	1.66894	1.26074	1.64809	2.08376	1.47795	1.83786	1.20453	1.45766	1.79623	2.04688	2.03533	1.42176	#N/A	#N/A	#N/A	#N/A	#N/A	1.60869	#N/A	#N/A	#N/A	#N/A	3.65203	2.18682	28	ENSG00000130202	NECTIN2	protein_coding	nectin cell adhesion molecule 2 [Source:HGNC Symbol;Acc:HGNC:9707]
DCAF6	#N/A	1.01288	2.37016	1.57544	1.89399	2.75094	2.4065	1.60928	2.70372	#N/A	3.19601	0.748146	0.912761	#N/A	#N/A	#N/A	#N/A	#N/A	#N/A	1.02956	#N/A	0.921767	#N/A	#N/A	#N/A	#N/A	0.906456	1.11353	1.40277	1.90995	#N/A	#N/A	#N/A	#N/A	#N/A	#N/A	#N/A	#N/A	#N/A	#N/A	#N/A	#N/A	#N/A	#N/A	#N/A	#N/A	#N/A	#N/A	#N/A	#N/A	#N/A	1.27299	0.741922	0.830348	2.70375	1.21731	3.36777	2.51643	1.64712	1.36479	#N/A	1.6232	2.72785	28	ENSG00000143164	DCAF6	protein_coding	DDB1 and CUL4 associated factor 6 [Source:HGNC Symbol;Acc:HGNC:30002]
NDUFAF4	#N/A	0.45629	3.92276	2.19406	1.67989	1.01452	#N/A	1.22643	0.759351	#N/A	0.495168	0.39989	1.24001	1.89894	1.84657	1.45518	0.375137	1.13395	0.214314	0.288126	0.363987	0.564576	#N/A	0.26603	#N/A	#N/A	2.36327	0.988425	0.843499	#N/A	#N/A	#N/A	#N/A	#N/A	#N/A	#N/A	#N/A	#N/A	#N/A	#N/A	#N/A	#N/A	#N/A	#N/A	#N/A	#N/A	#N/A	#N/A	#N/A	#N/A	#N/A	1.17273	#N/A	#N/A	#N/A	#N/A	0.468005	0.551779	#N/A	#N/A	#N/A	1.62416	1.25939	28	ENSG00000123545	NDUFAF4	protein_coding	NADH:ubiquinone oxidoreductase complex assembly factor 4 [Source:HGNC Symbol;Acc:HGNC:21034]
NSRP1	#N/A	0.987234	#N/A	#N/A	#N/A	#N/A	0.828504	#N/A	0.650635	#N/A	1.18697	#N/A	#N/A	#N/A	#N/A	#N/A	#N/A	#N/A	#N/A	1.10698	#N/A	#N/A	#N/A	0.716802	#N/A	#N/A	#N/A	0.407242	0.612922	#N/A	#N/A	#N/A	#N/A	#N/A	#N/A	#N/A	0.421136	0.215931	0.238956	0.183708	#N/A	0.263703	0.20567	0.264837	#N/A	0.612657	0.249612	0.329856	1.45954	0.251767	#N/A	#N/A	#N/A	0.470701	0.436071	0.701428	1.92721	0.978605	0.604485	#N/A	#N/A	0.724482	0.574789	28	ENSG00000126653	NSRP1	protein_coding	nuclear speckle splicing regulatory protein 1 [Source:HGNC Symbol;Acc:HGNC:25305]
MRPL19	#N/A	1.3936	2.9854	1.09923	2.31281	2.66788	3.53443	1.51012	2.60671	#N/A	2.20135	0.792694	0.601085	#N/A	#N/A	#N/A	#N/A	#N/A	#N/A	1.53709	#N/A	0.904445	#N/A	#N/A	0.991828	#N/A	1.31886	1.15889	1.87646	#N/A	#N/A	#N/A	#N/A	#N/A	#N/A	#N/A	#N/A	#N/A	#N/A	#N/A	#N/A	#N/A	#N/A	#N/A	#N/A	#N/A	#N/A	#N/A	#N/A	#N/A	#N/A	1.34879	0.863928	1.05751	1.56839	1.5496	2.86665	3.73976	2.05843	2.07977	#N/A	1.45217	2.06554	28	ENSG00000115364	MRPL19	protein_coding	mitochondrial ribosomal protein L19 [Source:HGNC Symbol;Acc:HGNC:14052]
METAP1D	#N/A	1.32808	3.38212	1.75438	2.92567	3.87388	2.69172	1.86455	2.76277	#N/A	1.38869	1.1136	1.36628	#N/A	0.622355	#N/A	#N/A	#N/A	#N/A	1.54031	#N/A	#N/A	#N/A	1.07046	#N/A	0.89995	2.11693	1.93713	1.8409	3.4583	#N/A	#N/A	#N/A	#N/A	#N/A	#N/A	#N/A	#N/A	#N/A	#N/A	#N/A	#N/A	#N/A	#N/A	#N/A	#N/A	#N/A	#N/A	#N/A	#N/A	#N/A	1.09047	0.468699	0.81496	1.33605	1.39513	3.32769	2.01237	#N/A	#N/A	#N/A	1.54825	3.62958	28	ENSG00000172878	METAP1D	protein_coding	methionyl aminopeptidase type 1D, mitochondrial [Source:HGNC Symbol;Acc:HGNC:32583]
PTPN13	#N/A	1.80713	4.40311	2.38819	3.15439	3.24028	3.68161	1.86285	2.79869	2.64933	2.66317	#N/A	#N/A	#N/A	#N/A	#N/A	#N/A	#N/A	#N/A	#N/A	#N/A	#N/A	#N/A	#N/A	#N/A	2.40539	#N/A	#N/A	#N/A	#N/A	#N/A	#N/A	#N/A	#N/A	6.49325	5.97565	5.96387	11.3936	5.6594	6.35252	7.93866	7.02921	7.11688	5.59493	4.61332	4.89124	6.36305	6.90077	#N/A	6.46388	6.09688	#N/A	#N/A	#N/A	#N/A	#N/A	#N/A	#N/A	#N/A	#N/A	#N/A	#N/A	1.2611	28	ENSG00000163629	PTPN13	protein_coding	protein tyrosine phosphatase non-receptor type 13 [Source:HGNC Symbol;Acc:HGNC:9646]
SEC22B	#N/A	1.55846	#N/A	#N/A	#N/A	#N/A	#N/A	#N/A	1.02924	0.512504	1.7815	2.62773	0.576288	#N/A	#N/A	#N/A	#N/A	#N/A	#N/A	#N/A	#N/A	#N/A	#N/A	#N/A	#N/A	#N/A	#N/A	#N/A	#N/A	#N/A	#N/A	#N/A	#N/A	#N/A	0.584923	1.06227	0.929366	0.478478	0.639957	0.474132	0.428495	0.755013	0.488912	0.508244	0.567871	0.90736	0.624534	0.635639	1.32101	0.692675	0.376984	#N/A	0.619348	#N/A	0.936678	#N/A	2.99324	1.07286	#N/A	#N/A	1.09126	#N/A	#N/A	28	ENSG00000265808	SEC22B	protein_coding	SEC22 homolog B, vesicle trafficking protein [Source:HGNC Symbol;Acc:HGNC:10700]
PAXBP1-AS1	#N/A	1.23441	#N/A	#N/A	#N/A	#N/A	1.63747	#N/A	1.25511	1.27763	1.45064	1.53137	#N/A	0.771796	1.31349	#N/A	#N/A	#N/A	#N/A	1.18251	1.45658	#N/A	#N/A	#N/A	#N/A	#N/A	#N/A	#N/A	#N/A	#N/A	#N/A	#N/A	#N/A	#N/A	0.685133	#N/A	1.07069	0.502507	0.562346	0.789003	0.615529	0.827153	0.509115	0.761599	0.68249	#N/A	0.606382	0.590568	#N/A	0.673741	0.825248	#N/A	#N/A	#N/A	#N/A	#N/A	1.71752	#N/A	1.61852	#N/A	0.929056	#N/A	1.47246	28	ENSG00000238197	PAXBP1-AS1	lncRNA	PAXBP1 antisense RNA 1 [Source:HGNC Symbol;Acc:HGNC:39603]
CHD1-DT	#N/A	1.20585	1.09163	0.808291	0.947009	2.18654	1.53502	0.679983	1.88622	#N/A	1.73434	#N/A	1.19812	#N/A	#N/A	#N/A	#N/A	#N/A	#N/A	1.55716	1.39799	0.733675	#N/A	#N/A	1.12531	#N/A	0.937739	1.02546	0.909519	1.39564	#N/A	#N/A	#N/A	#N/A	#N/A	#N/A	#N/A	#N/A	#N/A	#N/A	#N/A	#N/A	#N/A	#N/A	#N/A	#N/A	#N/A	#N/A	#N/A	#N/A	#N/A	1.19795	0.918662	1.09531	2.19329	2.2514	2.84485	2.41306	1.47751	#N/A	#N/A	1.93088	1.08461	28	ENSG00000248489	CHD1-DT	lncRNA	CHD1 divergent transcript [Source:HGNC Symbol;Acc:HGNC:52907]
ARMC10#170632	#N/A	1.47204	0.852555	0.713734	0.883757	1.17264	#N/A	#N/A	1.35373	0.67096	2.53443	#N/A	0.67944	#N/A	#N/A	#N/A	#N/A	#N/A	#N/A	#N/A	#N/A	#N/A	#N/A	1.11311	#N/A	#N/A	#N/A	#N/A	#N/A	#N/A	#N/A	#N/A	#N/A	#N/A	0.602519	#N/A	0.402372	0.456105	0.413525	0.409139	0.361894	0.498291	0.340496	0.551355	0.55037	0.62763	0.378913	0.404525	1.04544	0.35066	0.443566	#N/A	#N/A	#N/A	#N/A	#N/A	1.3236	#N/A	#N/A	#N/A	#N/A	#N/A	1.15572	28	ENSG00000170632	ARMC10	protein_coding	armadillo repeat containing 10 [Source:HGNC Symbol;Acc:HGNC:21706]
TUBB2A	#N/A	0.132902	#N/A	#N/A	#N/A	#N/A	#N/A	#N/A	#N/A	0.618147	#N/A	#N/A	#N/A	0.969715	0.650265	0.741587	#N/A	#N/A	#N/A	#N/A	#N/A	#N/A	0.250266	0.0779288	#N/A	0.115529	0.402416	#N/A	0.224074	#N/A	#N/A	#N/A	#N/A	#N/A	0.259274	0.139422	0.346404	0.2673	0.266869	0.675992	0.293258	0.266663	0.29023	0.244339	0.243026	0.299575	0.276041	0.258811	0.188495	0.263994	0.258794	#N/A	#N/A	#N/A	#N/A	#N/A	#N/A	#N/A	#N/A	#N/A	0.175125	#N/A	#N/A	28	ENSG00000137267	TUBB2A	protein_coding	tubulin beta 2A class IIa [Source:HGNC Symbol;Acc:HGNC:12412]
#285331	#N/A	1.23152	#N/A	0.657496	#N/A	#N/A	#N/A	#N/A	#N/A	0.513433	0.790414	#N/A	#N/A	#N/A	#N/A	#N/A	#N/A	#N/A	#N/A	#N/A	#N/A	#N/A	#N/A	#N/A	#N/A	1.33357	#N/A	#N/A	0.967744	#N/A	#N/A	#N/A	#N/A	#N/A	0.968959	1.42095	1.33181	1.12395	1.35981	1.28418	1.05534	1.15046	1.27481	1.30358	1.18352	1.25092	1.11687	1.20032	#N/A	1.07624	1.05523	#N/A	#N/A	#N/A	0.75154	#N/A	1.96151	0.964288	#N/A	#N/A	0.833822	1.73853	0.813458	28	ENSG00000285331		lncRNA	novel transcript
NPHP1	#N/A	1.36836	3.29293	1.13948	2.90758	2.75836	#N/A	#N/A	#N/A	#N/A	#N/A	#N/A	#N/A	1.97476	1.43174	1.40913	0.875669	2.163	2.30779	3.41757	0.85461	2.90294	#N/A	#N/A	1.36561	#N/A	2.09533	1.82532	2.41157	#N/A	#N/A	#N/A	#N/A	#N/A	#N/A	#N/A	#N/A	#N/A	#N/A	#N/A	#N/A	#N/A	#N/A	#N/A	#N/A	#N/A	#N/A	#N/A	#N/A	#N/A	#N/A	6.48265	0.785298	1.25624	3.23745	1.78664	3.7661	2.34321	1.96539	1.89379	#N/A	1.16291	#N/A	28	ENSG00000144061	NPHP1	protein_coding	nephrocystin 1 [Source:HGNC Symbol;Acc:HGNC:7905]
LINC02381	#N/A	0.668741	2.61098	1.90459	2.69719	2.3672	1.47173	1.89145	1.19022	2.02044	1.0868	#N/A	#N/A	#N/A	#N/A	#N/A	#N/A	#N/A	#N/A	#N/A	#N/A	#N/A	#N/A	#N/A	#N/A	#N/A	#N/A	#N/A	1.30121	#N/A	#N/A	#N/A	#N/A	#N/A	2.28187	#N/A	2.81305	2.87206	2.9449	2.55033	2.31768	1.80844	3.4611	2.27715	3.42065	3.19255	2.9552	3.4974	#N/A	3.69586	2.29304	#N/A	#N/A	#N/A	#N/A	#N/A	#N/A	#N/A	#N/A	#N/A	#N/A	2.22475	1.66772	28	ENSG00000250742	LINC02381	lncRNA	long intergenic non-protein coding RNA 2381 [Source:HGNC Symbol;Acc:HGNC:53304]
BRAF	#N/A	0.773669	#N/A	#N/A	0.32413	0.672364	0.48517	#N/A	#N/A	#N/A	0.856372	#N/A	#N/A	0.211925	0.379351	#N/A	0.473013	0.431525	#N/A	1.15015	0.632134	#N/A	#N/A	1.01462	#N/A	0.524672	0.477394	0.597903	0.85715	#N/A	#N/A	#N/A	#N/A	#N/A	#N/A	#N/A	#N/A	#N/A	#N/A	#N/A	#N/A	0.330116	#N/A	#N/A	0.192215	0.335018	#N/A	0.182458	0.989647	#N/A	#N/A	#N/A	#N/A	0.39301	0.577039	#N/A	1.84943	0.657009	#N/A	#N/A	0.460764	0.735761	0.516319	28	ENSG00000157764	BRAF	protein_coding	B-Raf proto-oncogene, serine/threonine kinase [Source:HGNC Symbol;Acc:HGNC:1097]
SMARCD3	#N/A	1.32846	6.09747	3.99755	3.33477	4.82709	3.97076	3.18221	2.44129	#N/A	5.7375	#N/A	1.13238	2.54485	1.81627	1.70349	1.07052	2.77261	1.8838	3.34589	1.7674	1.57467	#N/A	1.17294	#N/A	#N/A	2.58296	1.6263	2.67659	#N/A	#N/A	#N/A	#N/A	#N/A	#N/A	#N/A	#N/A	#N/A	#N/A	#N/A	#N/A	#N/A	#N/A	#N/A	#N/A	#N/A	#N/A	#N/A	#N/A	#N/A	#N/A	#N/A	#N/A	#N/A	#N/A	#N/A	1.97682	1.54345	0.859269	#N/A	#N/A	3.53395	2.92643	28	ENSG00000082014	SMARCD3	protein_coding	SWI/SNF related, matrix associated, actin dependent regulator of chromatin, subfamily d, member 3 [Source:HGNC Symbol;Acc:HGNC:11108]
#270071	#N/A	0.958149	3.81817	4.32076	3.73939	4.65412	2.47387	1.94152	3.89165	#N/A	1.71359	#N/A	1.5191	0.636894	1.15382	#N/A	#N/A	#N/A	#N/A	1.58416	#N/A	#N/A	#N/A	1.32019	1.24989	#N/A	2.56872	1.79829	4.57427	#N/A	#N/A	#N/A	#N/A	#N/A	#N/A	#N/A	#N/A	#N/A	#N/A	#N/A	#N/A	#N/A	#N/A	#N/A	#N/A	#N/A	#N/A	#N/A	#N/A	#N/A	#N/A	2.44428	3.00066	1.89913	2.8195	1.92103	1.69851	3.91991	1.9172	#N/A	#N/A	2.79326	2.61358	28	ENSG00000270071		lncRNA	novel transcript
GNG2	#N/A	#N/A	1.79539	2.34875	2.95415	4.08574	2.03786	2.72294	3.3955	2.5714	2.61331	#N/A	#N/A	#N/A	#N/A	#N/A	#N/A	#N/A	#N/A	#N/A	#N/A	#N/A	#N/A	#N/A	#N/A	#N/A	#N/A	#N/A	#N/A	#N/A	#N/A	#N/A	#N/A	#N/A	8.00139	4.04559	5.82732	6.76519	6.05057	5.65713	8.67021	6.09401	6.84444	6.58059	7.33027	6.00932	6.24229	8.0868	3.16717	5.84738	6.85179	#N/A	0.572262	#N/A	#N/A	#N/A	2.62524	#N/A	#N/A	#N/A	#N/A	#N/A	#N/A	28	ENSG00000186469	GNG2	protein_coding	G protein subunit gamma 2 [Source:HGNC Symbol;Acc:HGNC:4404]
CCDC91	#N/A	#N/A	0.704586	0.403256	0.977004	1.19941	1.03239	1.03338	1.64179	0.370647	1.74238	0.965745	0.494276	#N/A	0.465014	#N/A	#N/A	#N/A	0.609799	1.16979	0.668404	0.654194	#N/A	#N/A	0.502927	#N/A	#N/A	#N/A	#N/A	#N/A	#N/A	#N/A	#N/A	#N/A	#N/A	#N/A	#N/A	#N/A	0.487117	#N/A	#N/A	#N/A	0.307576	0.361272	0.409005	#N/A	#N/A	0.229606	#N/A	0.539785	#N/A	#N/A	#N/A	0.402364	#N/A	#N/A	1.68217	0.52813	#N/A	1.08148	0.442747	#N/A	#N/A	28	ENSG00000123106	CCDC91	protein_coding	coiled-coil domain containing 91 [Source:HGNC Symbol;Acc:HGNC:24855]
MFSD4B	#N/A	#N/A	0.930426	0.984072	1.37139	1.5121	1.25062	0.795503	1.60658	#N/A	2.50158	1.18685	0.725492	0.246987	0.813321	0.267741	0.525778	0.524777	0.90614	1.11798	#N/A	#N/A	#N/A	1.11687	0.57679	#N/A	#N/A	#N/A	0.875087	#N/A	#N/A	#N/A	#N/A	#N/A	#N/A	#N/A	#N/A	#N/A	#N/A	#N/A	#N/A	#N/A	#N/A	#N/A	#N/A	#N/A	#N/A	#N/A	#N/A	#N/A	#N/A	#N/A	#N/A	0.453448	#N/A	0.532919	2.38827	0.673805	0.798078	0.75886	#N/A	0.922414	1.02853	28	ENSG00000173214	MFSD4B	protein_coding	major facilitator superfamily domain containing 4B [Source:HGNC Symbol;Acc:HGNC:21053]
ALDH1L2	#N/A	#N/A	1.9188	1.4813	1.82906	2.43977	2.1353	2.32932	3.38109	1.49189	3.9721	#N/A	#N/A	#N/A	#N/A	#N/A	#N/A	#N/A	#N/A	#N/A	#N/A	#N/A	#N/A	#N/A	#N/A	1.51105	#N/A	#N/A	#N/A	#N/A	#N/A	#N/A	#N/A	#N/A	1.59737	1.72699	2.04608	1.95105	2.18273	2.46814	1.81164	2.02942	1.83082	1.99047	1.87229	1.91225	1.88147	1.81188	#N/A	2.26493	1.72066	#N/A	#N/A	#N/A	#N/A	#N/A	#N/A	#N/A	#N/A	#N/A	#N/A	1.29985	3.39935	28	ENSG00000136010	ALDH1L2	protein_coding	aldehyde dehydrogenase 1 family member L2 [Source:HGNC Symbol;Acc:HGNC:26777]
ARID5B	#N/A	#N/A	2.05124	0.529117	2.0759	2.51384	2.12322	0.961208	2.51792	0.357543	2.15089	#N/A	0.420907	#N/A	0.679229	0.407158	0.787899	0.40833	0.670396	0.960855	#N/A	0.728382	0.444758	0.637823	0.613855	#N/A	1.30069	1.29735	1.07582	2.2932	#N/A	#N/A	#N/A	#N/A	#N/A	#N/A	#N/A	#N/A	0.537571	#N/A	#N/A	#N/A	0.524024	#N/A	0.731554	#N/A	#N/A	#N/A	#N/A	0.667181	#N/A	#N/A	#N/A	#N/A	#N/A	#N/A	#N/A	#N/A	#N/A	#N/A	#N/A	#N/A	#N/A	28	ENSG00000150347	ARID5B	protein_coding	AT-rich interaction domain 5B [Source:HGNC Symbol;Acc:HGNC:17362]
SLC3A1	#N/A	#N/A	1.83137	1.43197	1.70541	1.99617	2.69938	1.66034	2.97667	#N/A	1.95313	1.28676	0.801118	0.615476	0.856645	0.592485	#N/A	0.696056	1.43496	2.39551	1.37412	#N/A	#N/A	#N/A	#N/A	1.1563	2.31995	2.94753	3.472	#N/A	#N/A	#N/A	#N/A	#N/A	#N/A	#N/A	#N/A	#N/A	#N/A	#N/A	#N/A	#N/A	#N/A	#N/A	#N/A	#N/A	#N/A	#N/A	#N/A	#N/A	#N/A	0.654952	0.982319	#N/A	#N/A	1.7727	3.69962	1.23741	1.14716	#N/A	#N/A	1.04085	#N/A	28	ENSG00000138079	SLC3A1	protein_coding	solute carrier family 3 member 1 [Source:HGNC Symbol;Acc:HGNC:11025]
TIMM44	#N/A	#N/A	2.22861	1.02856	2.24082	2.71724	2.34983	1.29635	1.93268	#N/A	3.27425	1.15208	1.28958	0.55816	0.657614	0.584749	#N/A	0.640136	#N/A	1.62998	#N/A	1.24183	#N/A	0.865648	#N/A	#N/A	1.77563	1.94787	2.4521	#N/A	#N/A	#N/A	#N/A	#N/A	#N/A	#N/A	#N/A	#N/A	#N/A	#N/A	#N/A	#N/A	#N/A	#N/A	#N/A	#N/A	#N/A	#N/A	#N/A	#N/A	#N/A	#N/A	#N/A	#N/A	0.745958	2.36796	2.51953	2.22843	0.861935	1.32757	#N/A	1.22575	2.18138	28	ENSG00000104980	TIMM44	protein_coding	translocase of inner mitochondrial membrane 44 [Source:HGNC Symbol;Acc:HGNC:17316]
OIP5-AS1	#N/A	#N/A	2.4039	1.28892	2.06173	2.0642	2.15838	1.33477	2.42225	#N/A	2.89516	#N/A	0.954969	0.515148	#N/A	#N/A	0.673673	0.505629	#N/A	2.69625	#N/A	1.35253	#N/A	1.18715	1.2511	#N/A	0.701838	#N/A	0.888499	#N/A	#N/A	#N/A	#N/A	#N/A	#N/A	#N/A	#N/A	#N/A	#N/A	#N/A	#N/A	#N/A	#N/A	#N/A	#N/A	#N/A	#N/A	#N/A	#N/A	#N/A	#N/A	2.56158	0.926165	0.839147	3.55186	3.57418	3.95079	3.87548	1.53573	1.18965	#N/A	#N/A	1.21988	28	ENSG00000247556	OIP5-AS1	lncRNA	OIP5 antisense RNA 1 [Source:HGNC Symbol;Acc:HGNC:43563]
PPFIA2	#N/A	#N/A	2.82627	1.37212	2.91445	3.1366	2.14996	1.77722	1.9909	#N/A	#N/A	#N/A	#N/A	#N/A	#N/A	#N/A	#N/A	#N/A	#N/A	#N/A	#N/A	#N/A	#N/A	#N/A	#N/A	#N/A	2.40858	3.7077	2.34119	#N/A	#N/A	#N/A	#N/A	#N/A	1.47114	1.86133	2.07786	1.34936	1.54078	1.29637	1.10621	1.28639	1.51505	2.53377	1.76862	1.06412	1.30982	1.32599	#N/A	1.86736	0.921856	#N/A	#N/A	#N/A	#N/A	#N/A	#N/A	#N/A	#N/A	#N/A	#N/A	3.56703	3.82486	28	ENSG00000139220	PPFIA2	protein_coding	PTPRF interacting protein alpha 2 [Source:HGNC Symbol;Acc:HGNC:9246]
OLFML1	#N/A	#N/A	2.79327	2.08692	2.87871	1.7237	2.40399	2.65823	1.28934	0.999392	1.40261	#N/A	#N/A	#N/A	#N/A	#N/A	#N/A	#N/A	#N/A	#N/A	#N/A	#N/A	#N/A	#N/A	#N/A	#N/A	1.23215	1.35554	2.74791	#N/A	#N/A	#N/A	#N/A	#N/A	1.01063	#N/A	1.44899	0.847983	1.05289	0.895205	0.722155	1.23258	0.716978	0.78516	0.976308	1.17464	0.613971	0.820307	#N/A	0.670058	0.879901	#N/A	#N/A	#N/A	#N/A	#N/A	#N/A	#N/A	#N/A	#N/A	#N/A	3.40592	#N/A	28	ENSG00000183801	OLFML1	protein_coding	olfactomedin like 1 [Source:HGNC Symbol;Acc:HGNC:24473]
STEAP2	#N/A	#N/A	3.3969	0.864154	0.39585	0.349923	#N/A	0.57191	0.318096	1.53156	#N/A	0.13981	#N/A	#N/A	#N/A	#N/A	#N/A	#N/A	#N/A	#N/A	#N/A	#N/A	#N/A	#N/A	#N/A	#N/A	0.633537	0.367456	0.341498	#N/A	#N/A	#N/A	#N/A	#N/A	5.05692	#N/A	4.34258	4.36287	3.99594	3.79644	5.22385	3.05317	3.73884	4.23999	3.34187	0.941356	2.98684	4.12626	#N/A	2.92458	4.14055	#N/A	#N/A	#N/A	#N/A	#N/A	#N/A	#N/A	#N/A	#N/A	#N/A	0.29321	0.266134	28	ENSG00000157214	STEAP2	protein_coding	STEAP2 metalloreductase [Source:HGNC Symbol;Acc:HGNC:17885]
UBOX5-AS1	#N/A	#N/A	0.811059	0.665193	#N/A	1.28983	1.23494	1.18124	1.73801	#N/A	1.8552	#N/A	0.917592	0.448745	0.594643	0.714958	0.861714	0.846521	#N/A	#N/A	1.07001	#N/A	0.578245	1.11555	#N/A	#N/A	1.30338	1.49781	1.2478	#N/A	#N/A	#N/A	#N/A	#N/A	#N/A	#N/A	#N/A	#N/A	#N/A	#N/A	#N/A	#N/A	#N/A	#N/A	#N/A	#N/A	#N/A	#N/A	#N/A	#N/A	#N/A	#N/A	0.621589	0.780626	1.1451	1.52269	3.24256	1.37563	1.31776	1.99076	#N/A	1.35556	#N/A	28	ENSG00000235958	UBOX5-AS1	lncRNA	UBOX5 antisense RNA 1 [Source:HGNC Symbol;Acc:HGNC:44111]
SMC5-DT	#N/A	#N/A	2.47188	2.11545	1.58845	2.74645	1.91938	1.44943	1.75403	0.766734	1.17018	#N/A	0.859715	#N/A	#N/A	#N/A	#N/A	#N/A	#N/A	#N/A	#N/A	#N/A	#N/A	#N/A	#N/A	#N/A	#N/A	#N/A	#N/A	#N/A	#N/A	#N/A	#N/A	#N/A	0.870906	1.07325	0.624623	1.05678	1.29732	0.984773	0.737328	#N/A	1.10959	1.22704	1.20795	0.937405	0.825614	0.831419	#N/A	1.13804	0.730979	#N/A	#N/A	#N/A	#N/A	#N/A	1.96942	#N/A	#N/A	#N/A	#N/A	3.86763	1.65262	28	ENSG00000268364	SMC5-DT	lncRNA	SMC5 divergent transcript [Source:HGNC Symbol;Acc:HGNC:48718]
GPC5	#N/A	#N/A	2.00253	1.40938	2.10109	4.9245	1.04881	1.76648	2.03734	0.777935	1.689	#N/A	#N/A	#N/A	1.01378	#N/A	#N/A	0.796086	#N/A	1.43792	#N/A	#N/A	#N/A	#N/A	#N/A	#N/A	0.982288	#N/A	#N/A	#N/A	#N/A	#N/A	#N/A	#N/A	1.53443	#N/A	#N/A	1.22552	#N/A	0.822679	1.50629	1.89524	#N/A	0.719996	#N/A	1.87386	0.879587	1.14399	#N/A	#N/A	0.995898	0.706845	#N/A	#N/A	1.63056	1.5279	#N/A	1.4867	#N/A	#N/A	#N/A	1.47999	#N/A	28	ENSG00000179399	GPC5	protein_coding	glypican 5 [Source:HGNC Symbol;Acc:HGNC:4453]
OGDH	#N/A	#N/A	1.75513	0.810844	2.00249	2.6954	1.53208	0.701914	2.29641	#N/A	2.30509	#N/A	0.633695	1.69376	#N/A	1.06763	1.08553	1.86542	1.26115	3.71751	1.57378	2.34982	#N/A	2.63578	1.09922	#N/A	#N/A	#N/A	#N/A	#N/A	#N/A	#N/A	#N/A	#N/A	#N/A	#N/A	#N/A	#N/A	#N/A	#N/A	#N/A	#N/A	#N/A	#N/A	#N/A	#N/A	#N/A	#N/A	#N/A	#N/A	#N/A	1.58853	0.511411	0.790939	2.99209	1.84847	3.01141	2.99423	1.4367	1.60728	#N/A	#N/A	#N/A	28	ENSG00000105953	OGDH	protein_coding	oxoglutarate dehydrogenase [Source:HGNC Symbol;Acc:HGNC:8124]
#246090	#N/A	#N/A	1.28601	#N/A	1.6406	#N/A	1.1002	1.74241	1.77478	1.30165	1.39932	#N/A	#N/A	#N/A	#N/A	#N/A	#N/A	#N/A	#N/A	#N/A	#N/A	#N/A	#N/A	#N/A	#N/A	1.30282	2.66553	3.3577	1.54437	#N/A	#N/A	#N/A	#N/A	#N/A	2.48785	4.02782	2.62971	2.87522	2.99253	2.65212	2.55246	1.72115	2.90695	2.25417	2.13006	2.83579	2.38799	3.00059	#N/A	2.58177	2.29218	#N/A	#N/A	#N/A	#N/A	#N/A	#N/A	#N/A	#N/A	#N/A	#N/A	2.07594	#N/A	28	ENSG00000246090		lncRNA	novel transcript, antisense to ADH4, ADH6 & ADH1A
SMIM4	#N/A	#N/A	2.83928	1.30364	2.5323	2.57471	1.57017	1.55726	2.01879	#N/A	4.60966	1.26883	1.27642	1.15516	0.713305	0.687305	#N/A	1.02182	1.0823	2.31193	2.34856	3.50679	#N/A	0.930331	#N/A	#N/A	#N/A	#N/A	#N/A	#N/A	#N/A	#N/A	#N/A	#N/A	#N/A	#N/A	#N/A	#N/A	#N/A	#N/A	#N/A	#N/A	#N/A	#N/A	#N/A	#N/A	#N/A	#N/A	#N/A	#N/A	#N/A	1.51809	#N/A	0.989342	1.32102	3.0715	2.09097	1.74266	1.0837	#N/A	#N/A	1.6179	2.36691	28	ENSG00000168273	SMIM4	protein_coding	small integral membrane protein 4 [Source:HGNC Symbol;Acc:HGNC:37257]
CADM1	#N/A	#N/A	1.60314	#N/A	1.30428	2.87779	1.81135	1.3114	#N/A	#N/A	#N/A	#N/A	#N/A	4.54081	3.18227	4.20245	1.09696	3.73176	2.76312	3.68924	2.28693	1.64696	#N/A	2.00699	#N/A	#N/A	2.24345	1.43587	1.22743	1.65391	#N/A	#N/A	#N/A	#N/A	#N/A	#N/A	#N/A	#N/A	#N/A	#N/A	#N/A	#N/A	#N/A	#N/A	#N/A	#N/A	#N/A	#N/A	#N/A	#N/A	#N/A	4.90394	#N/A	1.55082	3.28417	2.19893	1.61854	2.3953	#N/A	3.08148	#N/A	2.73184	1.78889	28	ENSG00000182985	CADM1	protein_coding	cell adhesion molecule 1 [Source:HGNC Symbol;Acc:HGNC:5951]
PIF1	#N/A	#N/A	2.6568	1.42982	1.09438	0.716512	0.560013	1.37368	0.495015	1.95491	#N/A	#N/A	0.886467	#N/A	#N/A	#N/A	#N/A	#N/A	#N/A	#N/A	#N/A	#N/A	#N/A	#N/A	#N/A	#N/A	1.00685	#N/A	0.753237	#N/A	#N/A	#N/A	#N/A	#N/A	2.05271	#N/A	1.97344	2.32487	2.82123	2.47294	2.24253	1.30829	2.40677	2.07123	2.22176	1.76399	1.62262	2.02327	#N/A	1.67121	1.89727	#N/A	0.93205	0.495396	#N/A	#N/A	#N/A	#N/A	#N/A	#N/A	#N/A	#N/A	#N/A	28	ENSG00000140451	PIF1	protein_coding	PIF1 5'-to-3' DNA helicase [Source:HGNC Symbol;Acc:HGNC:26220]
PIWIL4	#N/A	#N/A	2.41282	2.04412	3.17727	2.55751	1.17055	1.56437	2.12903	0.868666	2.37742	#N/A	#N/A	#N/A	#N/A	#N/A	#N/A	#N/A	#N/A	#N/A	#N/A	#N/A	#N/A	#N/A	#N/A	1.50488	#N/A	#N/A	#N/A	#N/A	#N/A	#N/A	#N/A	#N/A	1.82844	3.35142	1.56865	2.10458	2.02692	2.60374	2.20923	2.17598	1.78326	1.8895	1.63244	2.56365	1.68284	1.98616	#N/A	1.55064	2.17539	#N/A	#N/A	#N/A	#N/A	#N/A	#N/A	#N/A	#N/A	#N/A	#N/A	1.39299	1.34866	28	ENSG00000134627	PIWIL4	protein_coding	piwi like RNA-mediated gene silencing 4 [Source:HGNC Symbol;Acc:HGNC:18444]
HSPA2-AS1	#N/A	#N/A	1.04648	1.00814	1.42902	2.27597	1.37082	1.13412	1.06669	0.640525	1.61103	1.00903	1.71099	#N/A	#N/A	#N/A	0.794535	#N/A	#N/A	#N/A	#N/A	#N/A	#N/A	#N/A	#N/A	#N/A	0.72935	#N/A	1.64524	#N/A	#N/A	#N/A	#N/A	#N/A	0.463356	1.7339	0.669648	0.376478	#N/A	0.558021	#N/A	#N/A	#N/A	#N/A	#N/A	0.639842	#N/A	#N/A	#N/A	#N/A	#N/A	#N/A	0.7756	1.65121	#N/A	1.29806	4.14887	1.07864	1.32406	3.30032	0.739433	#N/A	#N/A	28	ENSG00000259116	HSPA2-AS1	lncRNA	HSPA2 and ZBTB1 antisense RNA 1 [Source:HGNC Symbol;Acc:HGNC:55433]
#272970	#N/A	#N/A	1.79211	0.606565	#N/A	0.362299	0.317089	0.445832	#N/A	1.32098	#N/A	#N/A	0.493973	#N/A	#N/A	#N/A	#N/A	#N/A	#N/A	#N/A	#N/A	#N/A	#N/A	#N/A	#N/A	#N/A	#N/A	#N/A	#N/A	#N/A	#N/A	#N/A	#N/A	#N/A	1.53065	0.250276	1.52928	1.28635	1.2677	2.12397	1.50905	0.614391	1.50807	1.4711	1.14031	0.726804	0.98639	1.78186	0.332317	2.29476	1.59409	1.27586	#N/A	#N/A	#N/A	#N/A	#N/A	#N/A	#N/A	#N/A	0.224885	0.313622	0.245639	28	ENSG00000272970		lncRNA	novel transcript
TRIM29	#N/A	#N/A	0.277628	0.168901	0.179432	0.156172	0.1426	0.197868	#N/A	0.198066	#N/A	#N/A	#N/A	#N/A	#N/A	#N/A	#N/A	#N/A	#N/A	#N/A	#N/A	#N/A	#N/A	#N/A	#N/A	0.103032	0.194482	0.174984	0.178777	#N/A	#N/A	#N/A	#N/A	#N/A	0.259441	#N/A	0.372018	0.274802	1.89713	0.841318	5.41057	0.226849	5.09868	0.23924	0.227365	0.197419	3.24118	0.94814	0.175463	0.285869	0.317927	#N/A	#N/A	0.104432	#N/A	#N/A	#N/A	#N/A	#N/A	#N/A	#N/A	#N/A	#N/A	28	ENSG00000137699	TRIM29	protein_coding	tripartite motif containing 29 [Source:HGNC Symbol;Acc:HGNC:17274]
ZNF852#178917	#N/A	#N/A	1.0222	1.61878	1.27936	1.85399	3.36674	1.51234	4.53813	1.12548	2.25543	1.25396	0.953272	0.901228	1.08609	#N/A	#N/A	#N/A	#N/A	#N/A	#N/A	#N/A	#N/A	#N/A	1.43215	#N/A	1.23445	#N/A	#N/A	#N/A	#N/A	#N/A	#N/A	#N/A	#N/A	1.15891	0.746332	#N/A	#N/A	#N/A	#N/A	0.615764	#N/A	#N/A	#N/A	0.885482	#N/A	#N/A	1.1279	#N/A	#N/A	1.27358	#N/A	1.62223	#N/A	1.18846	2.01427	1.8695	2.18973	0.988524	#N/A	1.1839	#N/A	28	ENSG00000178917	ZNF852	protein_coding	zinc finger protein 852 [Source:HGNC Symbol;Acc:HGNC:27713]
RAB10	#N/A	#N/A	0.827648	0.338376	0.81492	1.77375	1.50715	0.511024	2.10285	#N/A	1.61343	#N/A	0.447707	0.755166	0.445042	0.779811	#N/A	0.683619	0.650894	2.27691	0.973579	1.95184	#N/A	0.891842	0.751532	#N/A	#N/A	#N/A	#N/A	#N/A	#N/A	#N/A	#N/A	#N/A	#N/A	#N/A	#N/A	#N/A	#N/A	#N/A	#N/A	#N/A	#N/A	#N/A	#N/A	#N/A	#N/A	#N/A	#N/A	#N/A	#N/A	0.864804	0.502539	0.950931	2.22528	1.18963	3.04546	2.6433	0.832066	#N/A	#N/A	#N/A	0.818676	28	ENSG00000084733	RAB10	protein_coding	RAB10, member RAS oncogene family [Source:HGNC Symbol;Acc:HGNC:9759]
SLC35G1	#N/A	#N/A	1.53741	1.64252	1.206	1.8505	2.28994	1.34886	1.33812	#N/A	1.21083	#N/A	1.69489	#N/A	1.16946	#N/A	#N/A	#N/A	#N/A	1.29315	#N/A	#N/A	#N/A	#N/A	1.44585	#N/A	1.19344	1.46991	3.21206	#N/A	#N/A	#N/A	#N/A	#N/A	#N/A	#N/A	#N/A	#N/A	#N/A	#N/A	#N/A	#N/A	#N/A	0.494802	#N/A	#N/A	#N/A	#N/A	1.14944	#N/A	#N/A	2.96783	1.67079	1.77668	2.72342	2.2967	2.04065	1.60285	1.48389	#N/A	0.959233	1.36733	1.7917	28	ENSG00000176273	SLC35G1	protein_coding	solute carrier family 35 member G1 [Source:HGNC Symbol;Acc:HGNC:26607]
ZNF425	#N/A	#N/A	1.011	#N/A	1.27441	1.82545	1.1004	1.41353	3.13484	#N/A	1.80275	1.25598	#N/A	#N/A	1.15476	#N/A	#N/A	#N/A	#N/A	#N/A	#N/A	#N/A	#N/A	#N/A	#N/A	#N/A	2.03789	1.40043	2.22559	#N/A	#N/A	#N/A	#N/A	#N/A	0.470582	1.16879	#N/A	#N/A	#N/A	#N/A	#N/A	0.823181	#N/A	0.543133	#N/A	0.970706	0.414426	0.599256	#N/A	0.588788	0.478207	0.591116	1.18296	1.13777	#N/A	#N/A	#N/A	2.20857	#N/A	0.836898	#N/A	1.26029	1.87239	28	ENSG00000204947	ZNF425	protein_coding	zinc finger protein 425 [Source:HGNC Symbol;Acc:HGNC:20690]
GRID2	#N/A	#N/A	1.66393	1.18435	0.652988	0.518263	0.485458	0.943746	0.442463	0.780039	#N/A	#N/A	#N/A	#N/A	#N/A	#N/A	#N/A	#N/A	#N/A	#N/A	#N/A	#N/A	#N/A	#N/A	#N/A	#N/A	#N/A	#N/A	#N/A	#N/A	#N/A	#N/A	#N/A	#N/A	3.72801	0.347895	1.12935	3.29688	1.85297	2.01339	3.5128	2.42734	3.01947	2.40829	1.75703	0.790513	2.22034	3.78397	#N/A	2.80265	2.75855	#N/A	#N/A	#N/A	0.440348	0.280363	#N/A	0.403807	#N/A	#N/A	#N/A	0.460635	#N/A	28	ENSG00000152208	GRID2	protein_coding	glutamate ionotropic receptor delta type subunit 2 [Source:HGNC Symbol;Acc:HGNC:4576]
NOTCH2NLA	#N/A	#N/A	3.83654	2.53165	1.48929	1.1003	#N/A	1.97875	0.776369	2.41412	0.599232	0.339015	1.43718	#N/A	#N/A	#N/A	#N/A	#N/A	#N/A	#N/A	#N/A	#N/A	#N/A	#N/A	#N/A	#N/A	#N/A	#N/A	#N/A	#N/A	#N/A	#N/A	#N/A	#N/A	1.14853	0.52947	1.14483	1.40124	1.86257	1.7224	2.01386	2.23082	1.68275	1.5771	1.29934	1.74744	1.71322	1.45956	0.987223	1.60473	1.68705	0.859575	#N/A	#N/A	#N/A	#N/A	#N/A	#N/A	#N/A	#N/A	#N/A	#N/A	#N/A	28	ENSG00000264343	NOTCH2NLA	protein_coding	notch 2 N-terminal like A [Source:HGNC Symbol;Acc:HGNC:31862]
CCDC28A	#N/A	#N/A	1.77015	1.27452	1.95922	2.36754	2.20437	1.01555	4.08289	0.566223	1.88109	#N/A	1.16336	#N/A	1.22067	0.8928	1.35393	#N/A	#N/A	#N/A	#N/A	#N/A	#N/A	1.14621	0.906357	#N/A	1.17232	1.46932	1.60739	#N/A	#N/A	#N/A	#N/A	#N/A	#N/A	#N/A	0.410713	#N/A	#N/A	#N/A	#N/A	0.515064	#N/A	#N/A	#N/A	#N/A	#N/A	#N/A	#N/A	#N/A	#N/A	0.639191	1.47335	0.959645	#N/A	1.10675	1.84699	0.991593	2.07161	#N/A	#N/A	#N/A	1.1503	28	ENSG00000024862	CCDC28A	protein_coding	coiled-coil domain containing 28A [Source:HGNC Symbol;Acc:HGNC:21098]
LIPC	#N/A	#N/A	1.57061	1.82747	1.97953	1.36889	#N/A	2.0312	#N/A	2.15406	#N/A	#N/A	#N/A	#N/A	#N/A	1.63008	#N/A	#N/A	#N/A	#N/A	#N/A	#N/A	#N/A	#N/A	#N/A	#N/A	#N/A	#N/A	1.06236	#N/A	#N/A	#N/A	#N/A	#N/A	3.36884	#N/A	1.92444	3.80179	3.25499	3.32244	3.89252	4.25432	3.76395	3.70081	3.06449	2.68339	4.07894	3.44701	#N/A	3.19596	3.3969	1.95592	2.21747	#N/A	1.05254	#N/A	#N/A	#N/A	0.725878	#N/A	0.63998	#N/A	#N/A	28	ENSG00000166035	LIPC	protein_coding	lipase C, hepatic type [Source:HGNC Symbol;Acc:HGNC:6619]
COMMD3	#N/A	#N/A	2.53433	1.22748	2.68772	1.72539	2.2238	1.09947	4.87973	0.652865	4.61896	1.43824	1.45	#N/A	0.856448	#N/A	#N/A	0.858408	#N/A	#N/A	#N/A	2.28917	#N/A	1.36639	#N/A	#N/A	#N/A	1.02882	1.17479	1.65001	#N/A	#N/A	#N/A	#N/A	#N/A	#N/A	0.89557	#N/A	#N/A	#N/A	#N/A	#N/A	#N/A	#N/A	#N/A	#N/A	#N/A	#N/A	#N/A	#N/A	#N/A	2.86226	1.81183	1.89527	2.92977	3.47246	2.3362	5.10533	2.85489	#N/A	1.54226	#N/A	#N/A	28	ENSG00000148444	COMMD3	protein_coding	COMM domain containing 3 [Source:HGNC Symbol;Acc:HGNC:23332]
TAF4B	#N/A	#N/A	2.37542	1.03436	2.94529	1.94323	1.65531	1.031	2.24334	#N/A	3.52218	#N/A	1.16692	0.471633	0.865174	#N/A	0.864907	0.722656	0.880975	#N/A	#N/A	#N/A	#N/A	#N/A	#N/A	#N/A	1.72658	1.88634	1.3222	2.1918	#N/A	#N/A	#N/A	#N/A	#N/A	#N/A	#N/A	#N/A	#N/A	#N/A	#N/A	#N/A	#N/A	0.583921	#N/A	#N/A	#N/A	#N/A	#N/A	#N/A	#N/A	1.51484	0.815891	1.71033	1.69825	#N/A	4.4872	2.27199	1.18092	#N/A	0.874033	#N/A	3.44509	28	ENSG00000141384	TAF4B	protein_coding	TATA-box binding protein associated factor 4b [Source:HGNC Symbol;Acc:HGNC:11538]
LZTR1	#N/A	#N/A	0.622572	#N/A	#N/A	#N/A	0.97239	1.00343	1.40381	1.42264	2.16374	#N/A	#N/A	#N/A	#N/A	#N/A	#N/A	#N/A	#N/A	#N/A	#N/A	#N/A	#N/A	#N/A	#N/A	1.0579	0.937031	#N/A	0.984331	#N/A	#N/A	#N/A	#N/A	#N/A	1.36625	3.1416	1.44038	1.45776	1.33194	1.14483	1.45963	2.0471	1.33752	1.38554	1.61266	1.93889	1.40026	1.59245	2.53982	1.26162	1.44381	#N/A	#N/A	#N/A	#N/A	#N/A	#N/A	#N/A	1.02508	#N/A	#N/A	1.09524	#N/A	28	ENSG00000099949	LZTR1	protein_coding	leucine zipper like transcription regulator 1 [Source:HGNC Symbol;Acc:HGNC:6742]
FBLN1	#N/A	#N/A	2.81488	2.08167	3.3935	1.98516	#N/A	1.4603	2.4352	1.71157	1.3763	1.23982	#N/A	#N/A	#N/A	#N/A	#N/A	#N/A	#N/A	#N/A	#N/A	#N/A	#N/A	#N/A	#N/A	#N/A	2.18773	1.98608	1.78088	#N/A	#N/A	#N/A	#N/A	#N/A	9.44165	3.69402	5.33466	7.57445	5.43017	5.48419	8.58085	5.61132	7.45346	5.39469	5.13514	5.92426	6.11393	7.77889	#N/A	7.27203	6.68473	#N/A	#N/A	#N/A	#N/A	#N/A	#N/A	#N/A	#N/A	#N/A	#N/A	#N/A	#N/A	28	ENSG00000077942	FBLN1	protein_coding	fibulin 1 [Source:HGNC Symbol;Acc:HGNC:3600]
#223598	#N/A	#N/A	1.03013	#N/A	#N/A	1.01168	#N/A	1.40378	#N/A	1.45762	#N/A	#N/A	#N/A	1.09448	#N/A	#N/A	#N/A	#N/A	#N/A	#N/A	0.280085	#N/A	#N/A	#N/A	#N/A	0.301987	#N/A	0.802727	#N/A	#N/A	#N/A	#N/A	#N/A	#N/A	3.35134	#N/A	1.28729	3.17145	2.45657	1.99348	2.74033	1.94842	2.31561	2.05008	2.02062	2.21219	2.4728	2.17338	#N/A	2.40156	2.77914	0.917857	#N/A	0.530499	0.665591	0.38116	#N/A	#N/A	#N/A	#N/A	#N/A	0.70908	#N/A	28	ENSG00000223598		lncRNA	novel transcript, antisense to MTHFD1L
KIAA0040	#N/A	#N/A	#N/A	1.08415	#N/A	#N/A	#N/A	0.848109	#N/A	1.36079	1.2796	1.0017	#N/A	#N/A	#N/A	#N/A	0.782214	#N/A	#N/A	#N/A	#N/A	#N/A	#N/A	#N/A	#N/A	0.989046	1.60334	1.5764	1.2068	#N/A	#N/A	#N/A	#N/A	#N/A	3.88341	4.7303	3.63943	4.12205	3.58843	3.9509	4.8082	4.52889	2.73169	2.76433	2.77249	2.79302	2.52001	2.91852	1.75223	2.76032	5.52835	#N/A	#N/A	#N/A	#N/A	#N/A	#N/A	#N/A	#N/A	#N/A	#N/A	1.05737	#N/A	28	ENSG00000235750	KIAA0040	protein_coding	KIAA0040 [Source:HGNC Symbol;Acc:HGNC:28950]
FUCA2	#N/A	#N/A	1.31465	#N/A	0.999463	1.50704	1.73398	1.02383	1.95976	1.21788	1.03197	2.22688	#N/A	#N/A	#N/A	#N/A	#N/A	#N/A	#N/A	#N/A	#N/A	#N/A	#N/A	#N/A	#N/A	#N/A	#N/A	#N/A	#N/A	#N/A	#N/A	#N/A	#N/A	#N/A	1.35119	1.26704	1.55451	1.44266	1.52902	1.45835	1.26336	1.14617	1.59302	1.66209	1.37869	1.39407	1.36842	1.51133	1.39056	1.62856	1.27916	#N/A	#N/A	#N/A	#N/A	#N/A	#N/A	#N/A	#N/A	#N/A	#N/A	1.58093	1.52938	28	ENSG00000001036	FUCA2	protein_coding	alpha-L-fucosidase 2 [Source:HGNC Symbol;Acc:HGNC:4008]
ZBTB1	#N/A	#N/A	0.639435	0.638246	0.693967	1.22842	0.640316	0.53039	2.02354	0.363161	2.47518	#N/A	0.553371	#N/A	#N/A	#N/A	#N/A	#N/A	#N/A	#N/A	#N/A	#N/A	#N/A	#N/A	#N/A	#N/A	#N/A	#N/A	#N/A	#N/A	#N/A	#N/A	#N/A	#N/A	0.307203	0.910583	#N/A	0.321918	0.306394	0.285078	0.271878	0.32961	#N/A	0.402108	#N/A	0.49185	#N/A	0.256037	0.490928	0.267426	0.207058	#N/A	0.416039	1.0114	#N/A	0.917406	1.89927	#N/A	#N/A	#N/A	0.599576	#N/A	#N/A	28	ENSG00000126804	ZBTB1	protein_coding	zinc finger and BTB domain containing 1 [Source:HGNC Symbol;Acc:HGNC:20259]
PMM1	#N/A	#N/A	2.03209	1.10618	2.7997	1.95174	#N/A	1.45545	1.31672	2.74462	1.56077	#N/A	1.29521	#N/A	#N/A	#N/A	#N/A	#N/A	#N/A	#N/A	#N/A	#N/A	#N/A	#N/A	#N/A	#N/A	#N/A	3.30773	#N/A	#N/A	#N/A	#N/A	#N/A	#N/A	2.40225	2.15341	3.17655	2.39785	3.12873	2.40363	2.28163	1.95122	3.52412	2.70991	2.86797	4.02655	3.11292	2.56363	1.32848	3.95253	2.74914	#N/A	#N/A	#N/A	#N/A	#N/A	#N/A	#N/A	1.15147	#N/A	#N/A	#N/A	#N/A	28	ENSG00000100417	PMM1	protein_coding	phosphomannomutase 1 [Source:HGNC Symbol;Acc:HGNC:9114]
ZNF286A	#N/A	#N/A	0.938125	#N/A	0.949515	#N/A	#N/A	1.11173	2.36067	1.13598	2.1498	1.48309	#N/A	#N/A	#N/A	#N/A	#N/A	#N/A	#N/A	#N/A	#N/A	#N/A	#N/A	#N/A	#N/A	#N/A	2.52825	1.74405	2.07366	#N/A	#N/A	#N/A	#N/A	#N/A	1.56411	1.5074	1.72977	1.56599	2.0004	1.59172	1.56169	1.45219	1.6043	1.60645	2.26764	1.51516	1.45803	1.33161	2.27714	1.5858	1.2262	#N/A	#N/A	#N/A	#N/A	0.94861	#N/A	#N/A	#N/A	#N/A	#N/A	#N/A	#N/A	28	ENSG00000187607	ZNF286A	protein_coding	zinc finger protein 286A [Source:HGNC Symbol;Acc:HGNC:13501]
SORD	#N/A	#N/A	1.24648	#N/A	1.18115	0.691823	0.481337	1.17142	#N/A	1.19231	#N/A	#N/A	#N/A	0.916121	0.844588	#N/A	#N/A	0.647271	0.257162	#N/A	#N/A	#N/A	#N/A	#N/A	#N/A	#N/A	#N/A	#N/A	#N/A	#N/A	#N/A	#N/A	#N/A	0.0607657	1.12681	#N/A	1.27293	1.41464	1.16453	1.07706	1.3722	1.11718	0.906885	1.37809	1.09436	1.40421	0.830165	1.162	0.56737	1.08883	1.55314	#N/A	#N/A	#N/A	#N/A	#N/A	0.290927	#N/A	#N/A	#N/A	#N/A	#N/A	#N/A	28	ENSG00000140263	SORD	protein_coding	sorbitol dehydrogenase [Source:HGNC Symbol;Acc:HGNC:11184]
CST3	#N/A	#N/A	3.69433	1.84574	2.40185	1.11751	1.10294	1.16289	0.988304	2.62513	0.539399	0.339126	#N/A	#N/A	#N/A	#N/A	#N/A	#N/A	#N/A	#N/A	#N/A	#N/A	#N/A	#N/A	#N/A	#N/A	#N/A	#N/A	#N/A	#N/A	#N/A	#N/A	#N/A	#N/A	6.11411	3.24906	6.23032	6.71615	6.6533	5.92711	9.43369	0.346924	9.39533	4.59581	0.427955	3.64102	7.58058	6.75006	#N/A	6.95616	6.96974	#N/A	#N/A	#N/A	#N/A	#N/A	#N/A	#N/A	#N/A	#N/A	#N/A	1.15197	0.928475	28	ENSG00000101439	CST3	protein_coding	cystatin C [Source:HGNC Symbol;Acc:HGNC:2475]
SRM	#N/A	#N/A	0.225531	#N/A	0.164883	0.15988	0.14861	0.161033	0.143303	0.164112	0.148323	#N/A	0.106857	#N/A	#N/A	#N/A	#N/A	#N/A	#N/A	#N/A	#N/A	#N/A	#N/A	#N/A	#N/A	#N/A	#N/A	#N/A	#N/A	#N/A	#N/A	#N/A	#N/A	#N/A	0.328317	0.0776929	0.184181	0.420431	0.314309	0.348714	0.79706	0.188872	0.653143	0.350923	0.212332	0.133801	0.613079	0.89178	#N/A	0.833904	0.593018	#N/A	0.114401	#N/A	#N/A	0.0964381	#N/A	#N/A	0.110912	#N/A	#N/A	#N/A	#N/A	28	ENSG00000116649	SRM	protein_coding	spermidine synthase [Source:HGNC Symbol;Acc:HGNC:11296]
FUT8	#N/A	#N/A	#N/A	#N/A	#N/A	#N/A	0.619336	0.447832	#N/A	0.671791	0.852982	#N/A	#N/A	#N/A	#N/A	#N/A	#N/A	#N/A	#N/A	#N/A	#N/A	#N/A	#N/A	#N/A	#N/A	#N/A	0.479066	1.18019	1.20589	#N/A	#N/A	#N/A	#N/A	#N/A	1.12103	1.17982	1.15087	1.27318	1.08919	1.2876	1.29815	1.21715	1.07024	1.02023	0.961672	1.53406	0.964173	1.18362	0.924999	0.957107	1.03384	#N/A	0.391227	#N/A	#N/A	0.887998	1.0491	#N/A	#N/A	#N/A	0.685659	#N/A	#N/A	28	ENSG00000033170	FUT8	protein_coding	fucosyltransferase 8 [Source:HGNC Symbol;Acc:HGNC:4019]
FTCDNL1	#N/A	#N/A	4.82229	1.86765	4.05602	4.40479	5.7779	1.17502	3.11903	#N/A	2.17663	#N/A	1.65866	2.78747	2.15077	1.75944	1.66531	2.35316	2.92803	#N/A	1.55313	1.91974	#N/A	2.032	1.84276	#N/A	#N/A	#N/A	#N/A	#N/A	#N/A	#N/A	#N/A	#N/A	#N/A	#N/A	#N/A	#N/A	#N/A	#N/A	#N/A	#N/A	#N/A	#N/A	#N/A	#N/A	#N/A	#N/A	#N/A	#N/A	#N/A	4.14792	1.72499	#N/A	5.86673	3.77701	3.8129	2.83784	2.20898	#N/A	#N/A	3.00589	1.57416	28	ENSG00000226124	FTCDNL1	protein_coding	formiminotransferase cyclodeaminase N-terminal like [Source:HGNC Symbol;Acc:HGNC:48661]
C11orf52	#N/A	#N/A	6.95651	2.49227	2.43615	1.55893	1.26487	1.61931	0.863433	0.95386	0.657286	#N/A	1.10769	3.25956	1.31571	2.20365	#N/A	1.02187	#N/A	#N/A	#N/A	0.379582	#N/A	0.255133	#N/A	#N/A	2.59136	1.41873	1.11333	#N/A	#N/A	#N/A	#N/A	#N/A	#N/A	#N/A	#N/A	#N/A	#N/A	#N/A	#N/A	#N/A	#N/A	#N/A	#N/A	#N/A	#N/A	#N/A	#N/A	#N/A	#N/A	3.22122	1.17922	#N/A	1.1419	0.522276	0.499656	0.830619	0.813332	#N/A	#N/A	1.11357	0.77426	28	ENSG00000149300	C11orf52	protein_coding	chromosome 11 open reading frame 52 [Source:HGNC Symbol;Acc:HGNC:30531]
PIK3R2	#N/A	#N/A	1.92416	1.59896	1.73483	2.21351	1.10035	1.05198	1.79732	0.877414	2.12174	#N/A	1.11807	1.12366	1.08392	#N/A	#N/A	1.27559	#N/A	1.27055	1.79124	#N/A	1.23129	#N/A	1.10806	#N/A	1.1393	#N/A	1.10498	#N/A	#N/A	#N/A	#N/A	#N/A	#N/A	#N/A	#N/A	0.431195	#N/A	#N/A	#N/A	0.827894	#N/A	#N/A	#N/A	#N/A	#N/A	#N/A	#N/A	#N/A	0.520366	1.19277	#N/A	2.48784	3.03816	1.85018	#N/A	1.95532	#N/A	0.888453	#N/A	#N/A	#N/A	28	ENSG00000105647	PIK3R2	protein_coding	phosphoinositide-3-kinase regulatory subunit 2 [Source:HGNC Symbol;Acc:HGNC:8980]
ERO1B	#N/A	#N/A	#N/A	0.521424	#N/A	#N/A	0.719495	0.65333	#N/A	0.503909	#N/A	#N/A	#N/A	#N/A	#N/A	#N/A	#N/A	#N/A	#N/A	1.22555	#N/A	#N/A	#N/A	0.952505	#N/A	#N/A	#N/A	#N/A	#N/A	#N/A	#N/A	#N/A	#N/A	#N/A	0.321401	0.886132	0.560453	0.299518	0.495938	0.394197	#N/A	0.552759	0.595531	0.665166	0.652697	0.668907	0.578553	0.525881	1.04749	0.600081	#N/A	#N/A	0.452025	#N/A	0.645017	0.829347	2.30676	0.898632	#N/A	1.38191	#N/A	#N/A	1.20846	28	ENSG00000086619	ERO1B	protein_coding	endoplasmic reticulum oxidoreductase 1 beta [Source:HGNC Symbol;Acc:HGNC:14355]
KIAA0895	#N/A	#N/A	2.10894	1.7727	1.38971	2.56271	1.93477	1.43915	#N/A	#N/A	0.930231	#N/A	#N/A	2.05413	1.16313	1.19739	#N/A	2.49072	#N/A	0.562376	#N/A	#N/A	#N/A	0.347263	#N/A	#N/A	2.82782	1.57682	2.36606	#N/A	#N/A	#N/A	#N/A	#N/A	0.814432	#N/A	#N/A	0.643743	#N/A	#N/A	0.692612	0.969979	#N/A	#N/A	#N/A	#N/A	#N/A	#N/A	#N/A	#N/A	#N/A	3.01635	#N/A	1.15011	1.78443	0.806123	#N/A	1.01442	#N/A	#N/A	1.51288	1.93008	1.10975	28	ENSG00000164542	KIAA0895	protein_coding	KIAA0895 [Source:HGNC Symbol;Acc:HGNC:22206]
CCDC77	#N/A	#N/A	0.680723	1.55273	#N/A	#N/A	0.951534	0.854449	1.96836	#N/A	3.00046	#N/A	#N/A	1.00392	0.980127	1.06367	#N/A	1.18372	#N/A	1.21964	#N/A	#N/A	#N/A	1.33195	#N/A	#N/A	#N/A	#N/A	#N/A	#N/A	#N/A	#N/A	#N/A	#N/A	0.492162	1.57988	#N/A	0.541357	0.493138	0.677131	#N/A	#N/A	0.43752	#N/A	0.757044	0.990006	0.414666	#N/A	1.46601	#N/A	#N/A	0.677935	1.40317	#N/A	1.05911	#N/A	2.85827	1.48535	#N/A	#N/A	#N/A	1.15402	#N/A	28	ENSG00000120647	CCDC77	protein_coding	coiled-coil domain containing 77 [Source:HGNC Symbol;Acc:HGNC:28203]
RNPC3	#N/A	#N/A	0.765684	0.569068	0.844613	1.14284	0.87684	0.431452	1.20833	#N/A	2.14629	#N/A	0.548351	0.275228	0.62134	0.395956	#N/A	0.516925	0.637376	1.9706	#N/A	#N/A	#N/A	1.44536	0.918422	#N/A	0.638274	0.564804	0.74172	1.37191	#N/A	#N/A	#N/A	#N/A	#N/A	#N/A	#N/A	#N/A	#N/A	#N/A	#N/A	#N/A	#N/A	#N/A	#N/A	#N/A	#N/A	#N/A	0.560696	#N/A	#N/A	#N/A	#N/A	#N/A	#N/A	0.717688	2.7186	#N/A	0.593752	1.07278	#N/A	0.669917	0.936332	28	ENSG00000185946	RNPC3	protein_coding	RNA binding region (RNP1, RRM) containing 3 [Source:HGNC Symbol;Acc:HGNC:18666]
OGFOD3	#N/A	#N/A	2.83677	1.68109	2.901	2.46511	1.94753	0.887767	4.58459	#N/A	2.93803	#N/A	1.37286	0.951712	#N/A	0.813805	#N/A	#N/A	#N/A	#N/A	1.31264	#N/A	#N/A	#N/A	1.16009	#N/A	1.30408	1.38498	#N/A	#N/A	#N/A	#N/A	#N/A	#N/A	0.551955	#N/A	0.849774	0.422808	#N/A	0.41788	0.45313	1.0259	#N/A	#N/A	#N/A	#N/A	#N/A	#N/A	1.35906	#N/A	0.685442	1.5754	0.87336	#N/A	#N/A	#N/A	1.63988	2.29026	#N/A	#N/A	#N/A	1.23859	#N/A	28	ENSG00000181396	OGFOD3	protein_coding	2-oxoglutarate and iron dependent oxygenase domain containing 3 [Source:HGNC Symbol;Acc:HGNC:26174]
SCAMP5	#N/A	#N/A	1.42155	1.73548	1.57026	2.00943	#N/A	1.18385	1.40652	1.44305	0.959675	#N/A	#N/A	#N/A	#N/A	#N/A	#N/A	#N/A	#N/A	#N/A	#N/A	#N/A	#N/A	#N/A	#N/A	#N/A	#N/A	#N/A	1.6087	#N/A	#N/A	#N/A	#N/A	#N/A	4.18286	#N/A	2.63837	4.90156	3.04947	3.66169	4.39556	4.04029	3.59917	2.89238	3.47999	1.95058	3.59131	3.60085	1.52627	3.24478	5.23842	#N/A	#N/A	#N/A	1.34341	#N/A	#N/A	#N/A	#N/A	#N/A	#N/A	1.16741	0.896496	28	ENSG00000198794	SCAMP5	protein_coding	secretory carrier membrane protein 5 [Source:HGNC Symbol;Acc:HGNC:30386]
HPS1	#N/A	#N/A	0.567107	#N/A	0.972477	#N/A	1.57308	0.890653	1.46854	1.47418	1.40209	1.38437	#N/A	#N/A	#N/A	#N/A	#N/A	#N/A	#N/A	#N/A	#N/A	#N/A	#N/A	#N/A	#N/A	#N/A	#N/A	#N/A	#N/A	#N/A	#N/A	#N/A	#N/A	#N/A	2.2462	1.81824	2.42987	2.24229	2.4207	2.16291	1.7912	2.50476	1.93886	1.96932	1.91551	2.37278	1.82048	2.03779	2.70462	2.23413	1.76736	0.714698	#N/A	#N/A	#N/A	1.2885	#N/A	#N/A	#N/A	#N/A	0.83763	#N/A	#N/A	28	ENSG00000107521	HPS1	protein_coding	HPS1 biogenesis of lysosomal organelles complex 3 subunit 1 [Source:HGNC Symbol;Acc:HGNC:5163]
PRDM4-AS1	#N/A	#N/A	#N/A	#N/A	#N/A	1.22823	1.29979	1.11548	0.9148	1.3337	#N/A	0.474915	#N/A	#N/A	#N/A	#N/A	#N/A	#N/A	#N/A	0.582404	#N/A	#N/A	#N/A	0.403143	#N/A	#N/A	#N/A	#N/A	#N/A	#N/A	#N/A	#N/A	#N/A	#N/A	0.88543	#N/A	1.23531	1.08168	1.21087	0.963359	0.850827	#N/A	1.01252	0.799526	1.64237	1.06193	1.11196	0.82222	#N/A	1.09285	1.07541	#N/A	0.87069	1.096	1.4861	0.783013	0.631874	#N/A	#N/A	#N/A	1.11364	#N/A	#N/A	28	ENSG00000258136	PRDM4-AS1	lncRNA	PRDM4 antisense RNA 1 [Source:HGNC Symbol;Acc:HGNC:56186]
ARHGAP1	#N/A	#N/A	0.742124	0.946313	0.99414	1.65857	1.03471	0.600613	0.924233	1.19751	2.1472	1.43943	#N/A	#N/A	#N/A	#N/A	#N/A	#N/A	#N/A	#N/A	#N/A	#N/A	#N/A	#N/A	#N/A	0.835941	#N/A	#N/A	#N/A	#N/A	#N/A	#N/A	#N/A	#N/A	1.95762	2.32973	2.0436	1.87149	2.75872	1.79433	1.86361	2.01086	2.3494	2.77858	2.29464	1.7481	2.22707	2.21041	1.67844	2.77315	1.62539	#N/A	#N/A	#N/A	#N/A	#N/A	#N/A	#N/A	#N/A	#N/A	#N/A	#N/A	#N/A	28	ENSG00000175220	ARHGAP1	protein_coding	Rho GTPase activating protein 1 [Source:HGNC Symbol;Acc:HGNC:673]
LRRC17	#N/A	#N/A	1.94132	#N/A	2.14776	3.10959	2.45146	0.91468	1.64141	#N/A	2.15995	#N/A	#N/A	1.1166	#N/A	#N/A	#N/A	#N/A	0.862605	#N/A	#N/A	#N/A	#N/A	#N/A	#N/A	1.17953	2.17457	3.08028	2.3117	#N/A	#N/A	#N/A	#N/A	#N/A	0.712407	#N/A	#N/A	0.901675	0.888565	#N/A	0.562438	#N/A	0.699344	1.1519	0.645398	1.15691	0.624755	0.872725	1.07433	1.18078	0.79631	#N/A	#N/A	#N/A	#N/A	#N/A	#N/A	#N/A	#N/A	#N/A	#N/A	4.15349	3.05009	28	ENSG00000128606	LRRC17	protein_coding	leucine rich repeat containing 17 [Source:HGNC Symbol;Acc:HGNC:16895]
CD96	#N/A	#N/A	1.55022	1.63305	2.43775	2.13681	1.76397	1.16758	0.982454	#N/A	0.840214	#N/A	1.12192	#N/A	#N/A	#N/A	#N/A	#N/A	#N/A	#N/A	#N/A	#N/A	#N/A	#N/A	#N/A	#N/A	1.57068	1.36781	#N/A	#N/A	#N/A	#N/A	#N/A	#N/A	3.59502	1.30883	1.01623	2.43607	1.09101	3.01749	4.93328	6.06645	1.52685	#N/A	1.02527	#N/A	#N/A	1.35992	#N/A	#N/A	3.19154	2.66748	1.29889	1.20134	1.33449	#N/A	#N/A	1.16478	#N/A	#N/A	#N/A	#N/A	#N/A	28	ENSG00000153283	CD96	protein_coding	CD96 molecule [Source:HGNC Symbol;Acc:HGNC:16892]
METTL8	#N/A	#N/A	0.552631	0.976106	1.31107	0.987295	#N/A	0.564269	1.60412	0.734744	0.898298	#N/A	#N/A	#N/A	#N/A	#N/A	#N/A	#N/A	#N/A	#N/A	#N/A	#N/A	#N/A	#N/A	#N/A	0.881056	#N/A	#N/A	#N/A	#N/A	#N/A	#N/A	#N/A	#N/A	0.946003	1.46811	1.0374	0.991893	1.10591	1.05966	0.971775	1.05404	0.756159	0.965798	0.859424	1.40641	0.768601	1.12969	1.15868	1.05372	0.812395	#N/A	#N/A	#N/A	#N/A	#N/A	1.07099	#N/A	#N/A	#N/A	1.27545	#N/A	#N/A	28	ENSG00000123600	METTL8	protein_coding	methyltransferase 8, methylcytidine [Source:HGNC Symbol;Acc:HGNC:25856]
CLN8-AS1#253982	#N/A	#N/A	3.36242	1.71819	1.09744	0.619336	#N/A	1.05242	0.433323	2.19585	0.426691	#N/A	0.800202	#N/A	#N/A	#N/A	#N/A	#N/A	#N/A	#N/A	#N/A	#N/A	#N/A	#N/A	#N/A	#N/A	#N/A	#N/A	#N/A	#N/A	#N/A	#N/A	#N/A	#N/A	4.10485	0.333837	6.60715	5.02358	5.09793	4.13104	5.0136	4.66462	5.91776	3.84592	4.28007	1.9702	4.61785	4.99433	#N/A	4.94678	3.21407	1.07104	1.09949	#N/A	#N/A	#N/A	0.337991	#N/A	#N/A	#N/A	#N/A	#N/A	#N/A	28	ENSG00000253982	CLN8-AS1	lncRNA	CLN8 antisense RNA 1 [Source:HGNC Symbol;Acc:HGNC:55523]
LENG8#167615	#N/A	#N/A	#N/A	0.528283	0.70218	0.751604	0.858552	0.382348	0.566547	0.673544	0.844868	#N/A	#N/A	#N/A	#N/A	#N/A	#N/A	#N/A	#N/A	#N/A	#N/A	#N/A	0.433785	0.894974	#N/A	#N/A	#N/A	#N/A	#N/A	#N/A	#N/A	#N/A	#N/A	#N/A	1.05031	1.18924	0.878708	1.02706	0.406207	0.781291	0.998498	1.52751	0.501222	0.655861	0.747673	1.47836	0.742026	0.937335	2.23749	0.461647	0.923508	#N/A	#N/A	#N/A	#N/A	#N/A	1.29906	#N/A	#N/A	#N/A	#N/A	#N/A	#N/A	28	ENSG00000167615	LENG8	protein_coding	leukocyte receptor cluster member 8 [Source:HGNC Symbol;Acc:HGNC:15500]
GEMIN2	#N/A	#N/A	1.33929	1.08429	1.67592	#N/A	1.65667	0.831044	1.36702	0.851962	2.43953	#N/A	1.25334	#N/A	#N/A	#N/A	#N/A	#N/A	#N/A	#N/A	#N/A	#N/A	#N/A	#N/A	#N/A	#N/A	#N/A	#N/A	#N/A	#N/A	#N/A	#N/A	#N/A	#N/A	0.619065	#N/A	0.855925	0.582008	0.508989	0.622967	0.484766	0.572937	0.370886	#N/A	#N/A	1.30608	0.390908	#N/A	#N/A	#N/A	0.620385	0.940365	0.878861	2.15844	2.44416	1.17268	1.75814	1.92594	1.07694	#N/A	#N/A	#N/A	#N/A	28	ENSG00000092208	GEMIN2	protein_coding	gem nuclear organelle associated protein 2 [Source:HGNC Symbol;Acc:HGNC:10884]
TFG	#N/A	#N/A	0.787773	0.674135	0.794373	0.612661	0.982693	0.459535	1.53681	0.522471	2.05497	#N/A	0.517014	#N/A	#N/A	#N/A	#N/A	#N/A	#N/A	0.960132	#N/A	#N/A	#N/A	#N/A	#N/A	0.958051	#N/A	#N/A	0.737672	#N/A	#N/A	#N/A	#N/A	#N/A	#N/A	#N/A	0.487953	#N/A	0.422662	#N/A	#N/A	#N/A	#N/A	0.2792	#N/A	0.477111	#N/A	0.353914	1.21246	0.263494	#N/A	0.389462	0.418802	#N/A	0.793572	1.06714	1.72212	0.994034	0.809635	#N/A	#N/A	1.07121	#N/A	28	ENSG00000114354	TFG	protein_coding	trafficking from ER to golgi regulator [Source:HGNC Symbol;Acc:HGNC:11758]
CAMSAP1	#N/A	#N/A	0.471067	#N/A	0.856678	0.934746	#N/A	0.467787	0.925482	0.506927	2.05328	#N/A	#N/A	0.730839	0.883691	0.746526	#N/A	#N/A	#N/A	2.20513	#N/A	0.772923	#N/A	#N/A	#N/A	#N/A	#N/A	0.890112	0.606012	#N/A	#N/A	#N/A	#N/A	#N/A	0.463522	#N/A	#N/A	0.408864	#N/A	0.409908	0.501961	0.715297	#N/A	#N/A	#N/A	0.840592	#N/A	0.534783	0.689188	#N/A	0.602668	#N/A	#N/A	#N/A	#N/A	0.722415	0.932882	1.09683	#N/A	#N/A	#N/A	0.886321	1.86542	28	ENSG00000130559	CAMSAP1	protein_coding	calmodulin regulated spectrin associated protein 1 [Source:HGNC Symbol;Acc:HGNC:19946]
ISM1	#N/A	#N/A	#N/A	#N/A	#N/A	#N/A	#N/A	0.86753	#N/A	#N/A	#N/A	#N/A	#N/A	1.23524	#N/A	#N/A	#N/A	#N/A	#N/A	#N/A	#N/A	0.966186	#N/A	#N/A	#N/A	1.93741	2.32145	2.54978	2.94601	#N/A	#N/A	#N/A	#N/A	#N/A	5.41625	3.12749	4.67145	6.33009	4.72235	5.54717	7.94608	5.27389	6.26848	4.1658	4.49495	5.91765	4.83435	5.39368	2.04003	3.78851	6.74985	0.946069	1.4038	#N/A	#N/A	1.16884	#N/A	#N/A	#N/A	#N/A	#N/A	#N/A	1.3321	28	ENSG00000101230	ISM1	protein_coding	isthmin 1 [Source:HGNC Symbol;Acc:HGNC:16213]
LMNA	#N/A	#N/A	2.64589	#N/A	2.72274	2.36222	1.45727	#N/A	2.01738	0.457921	2.84089	0.979259	#N/A	#N/A	#N/A	#N/A	#N/A	#N/A	#N/A	#N/A	#N/A	#N/A	#N/A	#N/A	#N/A	#N/A	#N/A	0.566446	0.65365	#N/A	#N/A	#N/A	#N/A	#N/A	0.361229	#N/A	0.999014	0.451081	0.980877	0.548402	0.359938	0.438535	0.606105	0.627785	0.636896	0.620974	0.610384	0.664369	0.608635	0.796253	#N/A	#N/A	#N/A	#N/A	#N/A	#N/A	#N/A	1.15412	#N/A	#N/A	#N/A	1.52083	2.07818	28	ENSG00000160789	LMNA	protein_coding	lamin A/C [Source:HGNC Symbol;Acc:HGNC:6636]
MTDH	#N/A	#N/A	0.357586	0.360942	0.681913	0.474268	0.95554	#N/A	1.24257	#N/A	1.63444	0.682413	#N/A	0.327033	0.337899	#N/A	#N/A	0.422384	0.724989	0.74583	#N/A	0.776649	#N/A	0.700747	0.559659	0.532918	#N/A	0.386286	#N/A	#N/A	#N/A	#N/A	#N/A	#N/A	#N/A	#N/A	#N/A	#N/A	#N/A	0.208277	#N/A	0.547768	#N/A	#N/A	#N/A	#N/A	#N/A	#N/A	0.690907	#N/A	#N/A	#N/A	#N/A	#N/A	0.369631	0.846491	1.5706	1.26023	#N/A	0.775206	#N/A	0.488607	0.619064	28	ENSG00000147649	MTDH	protein_coding	metadherin [Source:HGNC Symbol;Acc:HGNC:29608]
PRMT3	#N/A	#N/A	0.888387	0.461348	0.639739	0.685517	0.724043	#N/A	1.72183	0.439856	2.45531	#N/A	0.548416	#N/A	#N/A	#N/A	#N/A	#N/A	#N/A	0.933338	#N/A	0.743049	#N/A	#N/A	#N/A	#N/A	0.634205	#N/A	#N/A	#N/A	#N/A	#N/A	#N/A	#N/A	0.456453	1.0353	0.285907	0.399637	#N/A	0.413071	0.387194	0.729716	#N/A	#N/A	#N/A	0.557552	#N/A	0.367642	0.909716	#N/A	#N/A	#N/A	0.530302	#N/A	0.749829	1.00001	1.16494	0.774691	0.6745	#N/A	#N/A	#N/A	#N/A	28	ENSG00000185238	PRMT3	protein_coding	protein arginine methyltransferase 3 [Source:HGNC Symbol;Acc:HGNC:30163]
FAF1	#N/A	#N/A	#N/A	0.356181	0.444928	0.854478	0.400063	#N/A	0.920205	#N/A	1.44243	#N/A	#N/A	0.379157	0.366313	0.464353	0.452785	0.450263	0.396544	1.61161	0.513107	0.403893	#N/A	1.04606	0.580184	#N/A	0.588208	0.505311	0.372592	#N/A	#N/A	#N/A	#N/A	#N/A	#N/A	#N/A	#N/A	#N/A	#N/A	#N/A	#N/A	#N/A	#N/A	#N/A	#N/A	#N/A	#N/A	#N/A	0.730082	#N/A	#N/A	#N/A	#N/A	0.39259	0.433994	0.554233	2.30264	1.03795	#N/A	1.35898	#N/A	0.447974	#N/A	28	ENSG00000185104	FAF1	protein_coding	Fas associated factor 1 [Source:HGNC Symbol;Acc:HGNC:3578]
FXR1	#N/A	#N/A	1.42807	#N/A	1.70495	1.16112	2.35571	#N/A	1.97459	#N/A	2.58889	#N/A	#N/A	1.14221	0.664976	0.903473	#N/A	0.937716	0.935026	3.04732	0.956121	1.24719	#N/A	1.04805	0.92318	#N/A	0.8624	1.07685	0.989829	#N/A	#N/A	#N/A	#N/A	#N/A	#N/A	#N/A	#N/A	#N/A	#N/A	#N/A	#N/A	#N/A	#N/A	#N/A	#N/A	#N/A	#N/A	#N/A	#N/A	#N/A	#N/A	2.47646	#N/A	1.0077	3.9031	2.16495	3.6842	5.01171	1.75262	1.10636	#N/A	#N/A	1.02854	28	ENSG00000114416	FXR1	protein_coding	FMR1 autosomal homolog 1 [Source:HGNC Symbol;Acc:HGNC:4023]
UBA6	#N/A	#N/A	#N/A	#N/A	0.545678	#N/A	0.627362	#N/A	1.38527	0.463476	0.794382	1.22011	#N/A	#N/A	#N/A	#N/A	#N/A	#N/A	#N/A	#N/A	#N/A	#N/A	#N/A	#N/A	#N/A	#N/A	0.474391	#N/A	#N/A	#N/A	#N/A	#N/A	#N/A	#N/A	0.556924	0.703327	0.562491	0.50088	0.668725	0.559265	0.510867	0.80851	0.599446	0.771285	0.583429	1.19263	0.597415	0.648697	1.11227	0.701775	0.497748	#N/A	#N/A	#N/A	#N/A	0.936156	2.52918	0.946816	0.798469	#N/A	#N/A	#N/A	#N/A	28	ENSG00000033178	UBA6	protein_coding	ubiquitin like modifier activating enzyme 6 [Source:HGNC Symbol;Acc:HGNC:25581]
NSD3	#N/A	#N/A	#N/A	#N/A	0.46069	0.48701	0.528306	#N/A	1.17766	0.311401	1.30691	0.67096	#N/A	#N/A	#N/A	#N/A	#N/A	#N/A	#N/A	#N/A	#N/A	#N/A	#N/A	0.616672	#N/A	#N/A	0.705152	0.657137	#N/A	1.13818	#N/A	#N/A	#N/A	#N/A	0.185984	#N/A	0.284626	0.26118	#N/A	0.25504	#N/A	0.467223	#N/A	0.225784	0.270404	0.526452	0.219492	0.343402	0.977819	#N/A	0.216314	#N/A	#N/A	#N/A	#N/A	0.914539	1.29683	0.75754	#N/A	0.998377	0.414476	#N/A	#N/A	28	ENSG00000147548	NSD3	protein_coding	nuclear receptor binding SET domain protein 3 [Source:HGNC Symbol;Acc:HGNC:12767]
ACSS2	#N/A	#N/A	1.98764	0.716088	1.68029	3.44145	1.78916	#N/A	2.51729	#N/A	0.63567	#N/A	#N/A	1.6354	1.20792	1.04476	0.84003	1.17475	0.876762	3.37769	1.34487	2.31761	#N/A	1.81147	1.81242	#N/A	#N/A	#N/A	#N/A	#N/A	#N/A	#N/A	#N/A	#N/A	#N/A	#N/A	#N/A	#N/A	#N/A	#N/A	#N/A	#N/A	#N/A	#N/A	#N/A	#N/A	#N/A	#N/A	#N/A	#N/A	#N/A	2.98936	#N/A	1.06907	3.07109	1.52375	5.35011	2.30999	1.66132	2.74367	#N/A	2.35033	6.16035	28	ENSG00000131069	ACSS2	protein_coding	acyl-CoA synthetase short chain family member 2 [Source:HGNC Symbol;Acc:HGNC:15814]
VTA1	#N/A	#N/A	#N/A	#N/A	#N/A	#N/A	0.640547	#N/A	1.44901	0.866142	1.37681	1.35265	#N/A	#N/A	#N/A	#N/A	#N/A	#N/A	#N/A	#N/A	#N/A	0.811156	0.564775	#N/A	#N/A	0.778923	#N/A	#N/A	#N/A	#N/A	#N/A	#N/A	#N/A	#N/A	0.758891	0.926037	1.30097	0.701892	1.26531	1.11553	0.725843	0.607321	0.82932	0.884599	0.948633	0.951823	0.776061	0.943075	0.723489	0.821482	0.640381	#N/A	#N/A	#N/A	#N/A	#N/A	2.14758	1.3507	#N/A	#N/A	0.657672	#N/A	#N/A	28	ENSG00000009844	VTA1	protein_coding	vesicle trafficking 1 [Source:HGNC Symbol;Acc:HGNC:20954]
KIF2A	#N/A	#N/A	0.343779	#N/A	0.738128	0.768751	#N/A	#N/A	1.20182	0.968944	1.89104	#N/A	#N/A	#N/A	#N/A	#N/A	#N/A	#N/A	#N/A	#N/A	#N/A	#N/A	0.513351	0.93216	#N/A	#N/A	0.67273	#N/A	#N/A	#N/A	#N/A	#N/A	#N/A	#N/A	1.38666	1.89489	1.42531	1.28522	1.24806	1.38309	1.2885	1.32734	1.27949	1.22975	1.50534	1.62627	1.37279	1.43099	#N/A	1.40393	1.08539	#N/A	#N/A	#N/A	#N/A	0.985201	1.24856	#N/A	#N/A	#N/A	0.667602	#N/A	#N/A	28	ENSG00000068796	KIF2A	protein_coding	kinesin family member 2A [Source:HGNC Symbol;Acc:HGNC:6318]
NMD3	#N/A	#N/A	0.914342	#N/A	1.52721	1.55383	1.10131	#N/A	1.22844	0.810411	2.24569	1.02778	#N/A	#N/A	#N/A	#N/A	#N/A	#N/A	#N/A	#N/A	#N/A	#N/A	#N/A	#N/A	#N/A	1.2581	0.831251	#N/A	0.936427	#N/A	#N/A	#N/A	#N/A	#N/A	0.722052	#N/A	1.16822	0.96739	1.18955	0.854696	0.749511	0.74091	0.893529	1.03699	1.00106	1.11283	0.891739	1.06682	#N/A	1.08273	0.87562	#N/A	#N/A	#N/A	#N/A	#N/A	#N/A	#N/A	#N/A	#N/A	#N/A	1.01844	1.40885	28	ENSG00000169251	NMD3	protein_coding	NMD3 ribosome export adaptor [Source:HGNC Symbol;Acc:HGNC:24250]
PPIP5K2	#N/A	#N/A	#N/A	#N/A	0.744912	0.55449	0.57638	#N/A	1.03801	0.852324	1.12389	#N/A	#N/A	#N/A	#N/A	#N/A	#N/A	#N/A	#N/A	#N/A	#N/A	#N/A	#N/A	#N/A	#N/A	0.864068	#N/A	#N/A	#N/A	#N/A	#N/A	#N/A	#N/A	#N/A	1.10846	1.08347	1.10414	0.977174	1.13843	1.08019	1.11214	1.32584	1.07404	1.26911	1.17208	1.68858	1.19133	1.2109	1.07664	1.12967	1.08879	#N/A	#N/A	0.501673	#N/A	0.59192	1.67496	#N/A	#N/A	#N/A	0.790816	#N/A	#N/A	28	ENSG00000145725	PPIP5K2	protein_coding	diphosphoinositol pentakisphosphate kinase 2 [Source:HGNC Symbol;Acc:HGNC:29035]
CRB1	#N/A	#N/A	3.24165	0.84653	4.8774	1.61438	2.41155	#N/A	2.24084	#N/A	0.603767	#N/A	1.34124	0.927781	1.54362	1.12188	#N/A	2.22353	#N/A	0.858708	1.11088	#N/A	#N/A	0.572765	#N/A	#N/A	1.68884	2.10404	2.3792	#N/A	#N/A	#N/A	#N/A	#N/A	#N/A	#N/A	#N/A	#N/A	#N/A	#N/A	#N/A	#N/A	#N/A	#N/A	#N/A	#N/A	#N/A	#N/A	#N/A	#N/A	#N/A	2.33155	1.97869	1.66136	2.70691	0.927554	1.07667	1.66571	#N/A	0.478432	#N/A	3.17435	1.22804	28	ENSG00000134376	CRB1	protein_coding	crumbs cell polarity complex component 1 [Source:HGNC Symbol;Acc:HGNC:2343]
JOSD1	#N/A	#N/A	#N/A	#N/A	1.07659	#N/A	#N/A	#N/A	1.52718	0.634914	1.52031	1.34186	0.645311	0.388315	#N/A	#N/A	#N/A	#N/A	#N/A	#N/A	#N/A	#N/A	0.616318	1.32377	#N/A	1.453	#N/A	#N/A	#N/A	#N/A	#N/A	#N/A	#N/A	#N/A	0.590826	#N/A	0.838317	0.592298	0.540445	0.64637	0.543003	0.734266	0.471641	0.442086	0.554367	0.724321	0.492886	0.809111	#N/A	0.54441	0.458284	0.69094	#N/A	#N/A	#N/A	#N/A	#N/A	1.49603	#N/A	#N/A	0.912229	#N/A	#N/A	28	ENSG00000100221	JOSD1	protein_coding	Josephin domain containing 1 [Source:HGNC Symbol;Acc:HGNC:28953]
DIS3	#N/A	#N/A	#N/A	#N/A	#N/A	#N/A	#N/A	#N/A	1.52178	0.671162	0.961855	1.04259	0.721394	#N/A	0.515451	#N/A	#N/A	#N/A	#N/A	#N/A	#N/A	0.949268	#N/A	#N/A	0.988382	1.32487	0.744642	#N/A	#N/A	#N/A	#N/A	#N/A	#N/A	#N/A	0.792246	0.87828	1.11044	0.787307	1.03926	0.824433	0.706303	0.928052	0.706053	0.86678	0.817637	0.917201	0.719159	0.728166	0.994379	0.777155	0.79617	#N/A	#N/A	#N/A	#N/A	#N/A	3.1033	#N/A	#N/A	#N/A	#N/A	#N/A	#N/A	28	ENSG00000083520	DIS3	protein_coding	DIS3 homolog, exosome endoribonuclease and 3'-5' exoribonuclease [Source:HGNC Symbol;Acc:HGNC:20604]
GDI2	#N/A	#N/A	#N/A	#N/A	#N/A	#N/A	#N/A	#N/A	1.17437	#N/A	1.69845	1.14482	#N/A	#N/A	#N/A	#N/A	#N/A	#N/A	#N/A	0.73788	#N/A	#N/A	#N/A	#N/A	#N/A	#N/A	#N/A	#N/A	#N/A	#N/A	#N/A	#N/A	#N/A	#N/A	0.475422	#N/A	0.67394	0.340944	0.629149	0.380901	0.363177	0.700933	0.274879	0.506286	0.455128	0.672257	0.387551	0.521836	0.825722	0.351015	#N/A	0.404752	0.448058	0.693118	0.974958	1.08443	1.1468	1.57289	0.851939	1.23359	#N/A	#N/A	#N/A	28	ENSG00000057608	GDI2	protein_coding	GDP dissociation inhibitor 2 [Source:HGNC Symbol;Acc:HGNC:4227]
CNTRL	#N/A	#N/A	#N/A	#N/A	#N/A	0.630269	#N/A	#N/A	0.974159	1.29698	0.709898	#N/A	#N/A	#N/A	#N/A	#N/A	#N/A	#N/A	#N/A	1.07675	#N/A	#N/A	#N/A	#N/A	#N/A	#N/A	#N/A	#N/A	#N/A	#N/A	#N/A	#N/A	#N/A	#N/A	2.04284	2.16109	1.90143	1.8551	1.95642	1.80501	1.81787	2.08475	1.83481	1.70397	1.93032	1.98594	1.71918	1.9543	#N/A	1.75695	1.86692	0.49862	#N/A	1.06171	0.702662	0.765957	1.66525	0.838165	#N/A	#N/A	1.23075	#N/A	#N/A	28	ENSG00000119397	CNTRL	protein_coding	centriolin [Source:HGNC Symbol;Acc:HGNC:1858]
RBL2	#N/A	#N/A	#N/A	#N/A	#N/A	0.489491	0.743484	#N/A	0.86234	0.485519	1.60027	#N/A	#N/A	#N/A	#N/A	#N/A	#N/A	#N/A	#N/A	0.859586	0.809917	#N/A	#N/A	#N/A	#N/A	#N/A	0.487952	#N/A	0.539934	#N/A	#N/A	#N/A	#N/A	#N/A	0.32931	1.13083	0.636591	0.393093	#N/A	0.342802	0.253703	0.456607	#N/A	0.423527	#N/A	0.391704	0.236481	0.324183	1.13899	0.274914	0.434803	#N/A	#N/A	0.552526	#N/A	1.0787	2.52016	1.06484	#N/A	1.13006	#N/A	#N/A	#N/A	28	ENSG00000103479	RBL2	protein_coding	RB transcriptional corepressor like 2 [Source:HGNC Symbol;Acc:HGNC:9894]
ACBD3	#N/A	#N/A	#N/A	0.431773	#N/A	#N/A	#N/A	#N/A	1.05059	0.528103	1.42491	#N/A	#N/A	#N/A	#N/A	#N/A	#N/A	#N/A	#N/A	#N/A	#N/A	#N/A	#N/A	#N/A	#N/A	#N/A	0.626946	0.570197	0.728675	#N/A	#N/A	#N/A	#N/A	#N/A	0.259599	#N/A	0.4715	0.437749	0.293727	0.242181	0.33793	0.833382	0.285015	0.406642	0.578903	0.902918	0.409274	0.446747	0.697417	0.329863	0.289911	#N/A	#N/A	0.64013	#N/A	#N/A	1.54619	0.67597	#N/A	0.984387	#N/A	0.768513	#N/A	28	ENSG00000182827	ACBD3	protein_coding	acyl-CoA binding domain containing 3 [Source:HGNC Symbol;Acc:HGNC:15453]
ENKUR	#N/A	#N/A	2.30865	0.803005	0.733888	#N/A	0.406797	#N/A	0.33913	1.4078	0.332707	0.173185	0.371769	#N/A	#N/A	#N/A	#N/A	#N/A	#N/A	#N/A	#N/A	#N/A	#N/A	#N/A	#N/A	#N/A	0.78656	#N/A	#N/A	#N/A	#N/A	#N/A	#N/A	#N/A	2.01566	#N/A	1.3027	1.36403	1.28123	1.49	1.41935	0.843072	1.3949	2.17961	1.51871	#N/A	1.16472	1.83717	#N/A	1.68913	1.30165	1.62654	0.720655	#N/A	#N/A	#N/A	#N/A	#N/A	0.298833	#N/A	0.266359	#N/A	#N/A	28	ENSG00000151023	ENKUR	protein_coding	enkurin, TRPC channel interacting protein [Source:HGNC Symbol;Acc:HGNC:28388]
TRIR	#N/A	#N/A	0.6678	#N/A	#N/A	#N/A	#N/A	#N/A	1.6298	0.891551	2.72892	#N/A	#N/A	0.899457	#N/A	#N/A	#N/A	#N/A	#N/A	1.17815	#N/A	#N/A	#N/A	0.914126	#N/A	#N/A	0.812548	#N/A	#N/A	#N/A	#N/A	#N/A	#N/A	#N/A	2.45825	4.57093	2.80316	2.30579	1.60371	1.85267	2.53173	2.47042	2.34677	1.91864	1.89609	2.00794	2.06486	1.90087	1.40171	1.885	2.02973	0.765174	#N/A	0.938791	#N/A	#N/A	#N/A	#N/A	#N/A	#N/A	1.27449	#N/A	#N/A	28	ENSG00000123144	TRIR	protein_coding	telomerase RNA component interacting RNase [Source:HGNC Symbol;Acc:HGNC:28424]
PYCR3#104524	#N/A	#N/A	2.48856	1.4544	#N/A	#N/A	0.667365	#N/A	0.524228	1.49394	0.481765	#N/A	#N/A	#N/A	#N/A	#N/A	#N/A	#N/A	#N/A	#N/A	#N/A	#N/A	#N/A	#N/A	#N/A	0.320235	#N/A	0.73945	#N/A	#N/A	#N/A	#N/A	#N/A	#N/A	2.02122	0.46427	1.05516	2.0426	1.55708	1.3266	1.90079	1.4713	1.49609	2.29145	1.41678	1.22751	2.16279	1.81127	#N/A	1.37073	2.25239	1.48244	#N/A	#N/A	0.624959	0.380702	#N/A	#N/A	#N/A	#N/A	0.495863	#N/A	#N/A	28	ENSG00000104524	PYCR3	protein_coding	pyrroline-5-carboxylate reductase 3 [Source:HGNC Symbol;Acc:HGNC:25846]
#288079	#N/A	#N/A	0.583031	0.305579	0.255388	0.214094	0.199995	#N/A	0.173711	0.255845	#N/A	#N/A	#N/A	#N/A	#N/A	#N/A	#N/A	#N/A	#N/A	#N/A	#N/A	#N/A	#N/A	#N/A	#N/A	#N/A	0.261887	0.209129	0.207072	#N/A	#N/A	#N/A	#N/A	#N/A	2.67413	#N/A	0.782236	0.566045	1.09043	0.496962	8.75448	0.401136	7.20895	0.381408	0.321734	0.260438	0.7841	0.918994	0.205383	0.574092	3.67401	#N/A	0.181055	0.128435	#N/A	#N/A	#N/A	#N/A	#N/A	#N/A	#N/A	#N/A	#N/A	28	ENSG00000288079		lncRNA	novel transcript, antisense to BOC
COPS7A	#N/A	#N/A	3.46169	1.09763	1.65475	1.01625	#N/A	#N/A	0.634685	1.55372	0.548709	#N/A	#N/A	#N/A	#N/A	#N/A	#N/A	#N/A	#N/A	0.34326	#N/A	#N/A	#N/A	0.224296	#N/A	#N/A	#N/A	#N/A	#N/A	#N/A	#N/A	#N/A	#N/A	#N/A	2.09005	0.462168	3.27865	2.51301	2.97587	2.03784	2.70133	2.71137	2.53589	2.38706	1.86385	1.83931	2.70578	2.43774	0.735445	3.21014	1.8602	0.963528	#N/A	#N/A	#N/A	#N/A	#N/A	0.554702	#N/A	#N/A	#N/A	#N/A	#N/A	28	ENSG00000111652	COPS7A	protein_coding	COP9 signalosome subunit 7A [Source:HGNC Symbol;Acc:HGNC:16758]
GPX2	#N/A	#N/A	0.913449	#N/A	0.193103	0.188835	0.178412	#N/A	0.143866	0.417154	#N/A	#N/A	#N/A	#N/A	0.172575	0.189262	#N/A	#N/A	#N/A	#N/A	#N/A	#N/A	#N/A	#N/A	#N/A	#N/A	0.207676	#N/A	#N/A	#N/A	#N/A	#N/A	#N/A	#N/A	1.0661	0.102375	1.14475	1.27104	1.4447	1.35114	1.51551	0.741034	1.24776	0.591226	0.694539	0.207137	1.28394	1.6301	#N/A	1.50604	1.04803	#N/A	#N/A	#N/A	0.173637	#N/A	#N/A	0.14425	#N/A	#N/A	0.090736	#N/A	#N/A	28	ENSG00000176153	GPX2	protein_coding	glutathione peroxidase 2 [Source:HGNC Symbol;Acc:HGNC:4554]
RFX2	#N/A	#N/A	0.451291	#N/A	1.04019	1.66116	1.37403	#N/A	0.835149	0.676555	1.49223	#N/A	#N/A	#N/A	#N/A	#N/A	#N/A	#N/A	#N/A	#N/A	#N/A	#N/A	#N/A	#N/A	#N/A	#N/A	#N/A	#N/A	#N/A	#N/A	#N/A	#N/A	#N/A	#N/A	2.30299	4.20944	2.1524	2.6223	2.47694	2.17103	2.51766	2.25669	2.62752	2.24543	2.56846	3.17194	2.50731	2.72406	2.03748	2.79957	1.479	0.355073	#N/A	#N/A	0.993041	#N/A	#N/A	#N/A	#N/A	#N/A	#N/A	0.96281	2.669	28	ENSG00000087903	RFX2	protein_coding	regulatory factor X2 [Source:HGNC Symbol;Acc:HGNC:9983]
TLCD5	#N/A	#N/A	0.743985	#N/A	1.87067	1.15446	#N/A	#N/A	1.30752	2.79588	#N/A	#N/A	#N/A	#N/A	#N/A	#N/A	#N/A	#N/A	#N/A	#N/A	#N/A	#N/A	#N/A	#N/A	#N/A	2.2467	5.01147	2.48179	3.73743	#N/A	#N/A	#N/A	#N/A	#N/A	5.82286	2.09168	5.80074	7.38136	5.86719	5.9461	7.59061	4.07353	7.35677	6.28374	4.69758	5.50894	6.61424	6.79922	4.02506	6.24132	6.09901	#N/A	#N/A	#N/A	#N/A	#N/A	#N/A	#N/A	#N/A	#N/A	#N/A	2.11725	1.64786	28	ENSG00000181264	TLCD5	protein_coding	TLC domain containing 5 [Source:HGNC Symbol;Acc:HGNC:28280]
CERS5	#N/A	#N/A	#N/A	#N/A	0.590484	0.671475	0.867942	#N/A	0.737988	0.660913	1.08676	#N/A	0.485573	#N/A	#N/A	#N/A	#N/A	#N/A	0.692219	#N/A	#N/A	#N/A	#N/A	#N/A	#N/A	#N/A	0.619544	0.81699	#N/A	#N/A	#N/A	#N/A	#N/A	#N/A	0.748299	0.957272	0.82221	0.907297	0.617391	0.852076	0.846694	1.10995	0.602041	0.931376	0.752797	1.30583	0.613038	0.946568	#N/A	0.67079	0.815644	#N/A	#N/A	#N/A	#N/A	#N/A	1.54414	#N/A	#N/A	#N/A	0.771191	#N/A	#N/A	28	ENSG00000139624	CERS5	protein_coding	ceramide synthase 5 [Source:HGNC Symbol;Acc:HGNC:23749]
SEC24B-AS1	#N/A	#N/A	0.702568	#N/A	1.42212	1.36821	#N/A	#N/A	1.05569	1.76338	1.06893	#N/A	#N/A	#N/A	#N/A	#N/A	#N/A	#N/A	#N/A	#N/A	#N/A	#N/A	#N/A	#N/A	#N/A	1.43575	#N/A	#N/A	#N/A	#N/A	#N/A	#N/A	#N/A	#N/A	2.77624	3.06775	2.57417	2.71632	3.01131	2.45928	2.43987	1.87052	2.45711	2.44837	2.45016	2.18493	2.48528	2.77165	#N/A	2.41426	1.95037	1.20697	2.4787	#N/A	1.70595	#N/A	#N/A	#N/A	#N/A	#N/A	1.73644	2.02235	#N/A	28	ENSG00000247950	SEC24B-AS1	lncRNA	SEC24B antisense RNA 1 [Source:HGNC Symbol;Acc:HGNC:44003]
RAB1A	#N/A	#N/A	#N/A	#N/A	#N/A	#N/A	0.435864	#N/A	0.504865	0.252081	0.961178	0.6041	#N/A	#N/A	#N/A	#N/A	#N/A	#N/A	#N/A	#N/A	#N/A	#N/A	#N/A	#N/A	#N/A	#N/A	#N/A	#N/A	#N/A	#N/A	#N/A	#N/A	#N/A	#N/A	0.194507	#N/A	0.21421	0.228213	#N/A	0.174585	0.199563	0.511487	#N/A	0.269499	0.29544	0.588668	0.163323	0.296636	1.1282	0.165877	#N/A	#N/A	0.292439	#N/A	0.472503	0.649087	2.15949	0.715507	0.61823	1.46178	0.43165	0.59476	0.863283	28	ENSG00000138069	RAB1A	protein_coding	RAB1A, member RAS oncogene family [Source:HGNC Symbol;Acc:HGNC:9758]
ENKD1	#N/A	#N/A	1.99544	0.93969	2.23584	2.34089	1.35564	#N/A	1.04878	1.33138	1.0692	#N/A	#N/A	#N/A	#N/A	#N/A	#N/A	#N/A	#N/A	#N/A	#N/A	#N/A	#N/A	#N/A	#N/A	#N/A	#N/A	1.57062	#N/A	#N/A	#N/A	#N/A	#N/A	#N/A	3.26872	1.09184	2.86136	3.179	2.57097	2.722	3.308	2.65154	1.97969	1.73269	2.2134	3.08114	2.00603	2.3829	1.94301	1.89434	3.06358	#N/A	#N/A	#N/A	#N/A	1.1247	#N/A	#N/A	#N/A	#N/A	#N/A	1.16651	#N/A	28	ENSG00000124074	ENKD1	protein_coding	enkurin domain containing 1 [Source:HGNC Symbol;Acc:HGNC:25246]
TMEM14A	#N/A	#N/A	1.15765	#N/A	#N/A	#N/A	1.81862	#N/A	#N/A	3.48041	1.27149	#N/A	#N/A	#N/A	#N/A	#N/A	#N/A	#N/A	#N/A	#N/A	#N/A	#N/A	#N/A	#N/A	#N/A	#N/A	2.3266	2.26347	1.5098	#N/A	#N/A	#N/A	#N/A	0.519697	9.48827	3.41064	6.56323	7.71488	8.00467	6.28543	10.6205	6.73125	7.01883	5.64791	5.78395	4.37482	5.24805	6.5853	3.02715	5.77922	6.39614	#N/A	#N/A	#N/A	#N/A	1.32445	#N/A	#N/A	#N/A	#N/A	1.37843	#N/A	1.82335	28	ENSG00000096092	TMEM14A	protein_coding	transmembrane protein 14A [Source:HGNC Symbol;Acc:HGNC:21076]
TMEM241	#N/A	#N/A	#N/A	#N/A	#N/A	#N/A	#N/A	#N/A	#N/A	1.6603	0.859718	0.942876	#N/A	#N/A	#N/A	#N/A	#N/A	#N/A	#N/A	#N/A	#N/A	#N/A	#N/A	#N/A	#N/A	0.900361	#N/A	#N/A	#N/A	#N/A	#N/A	#N/A	#N/A	#N/A	2.06492	1.63617	2.14476	2.09642	2.44696	2.28308	2.19034	2.22098	2.0628	2.16682	2.33553	1.93991	2.19089	2.26014	2.63576	2.43471	2.30098	#N/A	1.11039	#N/A	0.976523	1.00242	1.28741	0.709384	#N/A	#N/A	0.578481	2.01446	#N/A	28	ENSG00000134490	TMEM241	protein_coding	transmembrane protein 241 [Source:HGNC Symbol;Acc:HGNC:31723]
#284428	#N/A	#N/A	#N/A	#N/A	#N/A	#N/A	#N/A	#N/A	#N/A	1.76411	#N/A	#N/A	0.953439	0.632387	1.08988	#N/A	#N/A	#N/A	#N/A	#N/A	#N/A	#N/A	1.2077	#N/A	#N/A	#N/A	1.20269	1.87759	1.67184	#N/A	#N/A	#N/A	#N/A	#N/A	1.92695	1.49199	1.96628	1.60907	1.94535	1.5272	1.87906	2.03346	1.59144	1.66554	1.64108	1.7381	1.62013	1.81481	2.42227	1.70821	1.6449	#N/A	#N/A	#N/A	#N/A	#N/A	2.29822	1.14101	#N/A	#N/A	#N/A	#N/A	1.59611	28	ENSG00000284428		lncRNA	novel transcript
FMR1	#N/A	#N/A	0.442458	#N/A	#N/A	#N/A	0.86472	#N/A	#N/A	1.11004	2.44506	#N/A	#N/A	0.519563	0.497743	#N/A	#N/A	#N/A	0.981997	#N/A	#N/A	#N/A	#N/A	#N/A	#N/A	#N/A	0.870931	1.2844	0.985465	#N/A	#N/A	#N/A	#N/A	#N/A	1.14479	1.56767	1.23892	1.17567	1.26818	1.13505	1.11457	1.00233	1.04896	1.36775	1.04864	1.31681	1.23169	1.23899	1.40795	1.21568	1.01728	#N/A	#N/A	#N/A	#N/A	#N/A	#N/A	0.910814	#N/A	#N/A	#N/A	#N/A	#N/A	28	ENSG00000102081	FMR1	protein_coding	fragile X messenger ribonucleoprotein 1 [Source:HGNC Symbol;Acc:HGNC:3775]
CCL2	#N/A	#N/A	#N/A	#N/A	0.632436	#N/A	0.420752	#N/A	#N/A	2.36924	#N/A	#N/A	#N/A	0.993975	0.897263	#N/A	#N/A	0.466513	#N/A	#N/A	#N/A	#N/A	0.456557	#N/A	#N/A	#N/A	#N/A	#N/A	0.452109	#N/A	#N/A	#N/A	#N/A	#N/A	7.28677	0.369132	7.33134	7.81284	8.26248	7.65153	10.728	1.15264	10.7234	5.61152	3.97908	0.777102	7.41939	7.6923	0.585433	7.65086	8.22983	#N/A	0.917266	#N/A	#N/A	#N/A	#N/A	#N/A	#N/A	#N/A	0.28297	0.347252	#N/A	28	ENSG00000108691	CCL2	protein_coding	C-C motif chemokine ligand 2 [Source:HGNC Symbol;Acc:HGNC:10618]
AKR1A1	#N/A	#N/A	#N/A	#N/A	0.978047	#N/A	#N/A	#N/A	#N/A	1.11379	1.80749	1.2064	#N/A	#N/A	#N/A	#N/A	#N/A	#N/A	#N/A	#N/A	#N/A	#N/A	#N/A	#N/A	#N/A	#N/A	#N/A	#N/A	#N/A	#N/A	#N/A	#N/A	#N/A	#N/A	1.00257	2.02559	1.54685	1.19709	1.32475	1.34063	1.13695	1.2812	0.914976	1.14102	1.03167	1.78063	1.04073	1.24322	2.48165	1.00119	1.14117	0.58772	0.837824	#N/A	#N/A	1.2403	1.21957	0.913071	#N/A	#N/A	0.845382	1.02337	#N/A	28	ENSG00000117448	AKR1A1	protein_coding	aldo-keto reductase family 1 member A1 [Source:HGNC Symbol;Acc:HGNC:380]
NSMCE1-DT	#N/A	#N/A	0.750156	1.73595	#N/A	0.740102	0.729246	#N/A	#N/A	2.09846	0.43218	#N/A	#N/A	#N/A	#N/A	#N/A	0.222772	#N/A	#N/A	#N/A	#N/A	0.216692	#N/A	0.16052	#N/A	#N/A	#N/A	#N/A	#N/A	#N/A	#N/A	#N/A	#N/A	#N/A	1.5806	0.431132	1.43684	2.04681	1.82661	1.75828	1.30503	1.40778	1.77944	1.80205	2.16115	1.10413	1.32594	1.34281	#N/A	2.26016	1.58241	0.754932	0.810173	#N/A	#N/A	#N/A	#N/A	#N/A	#N/A	#N/A	#N/A	#N/A	0.50277	28	ENSG00000245888	NSMCE1-DT	lncRNA	NSMCE1 divergent transcript [Source:HGNC Symbol;Acc:HGNC:51368]
EGFL8#241404	#N/A	#N/A	#N/A	#N/A	#N/A	1.29574	#N/A	#N/A	#N/A	1.06409	#N/A	#N/A	#N/A	#N/A	0.578709	#N/A	#N/A	0.887494	#N/A	#N/A	#N/A	#N/A	#N/A	0.940714	#N/A	1.82788	1.55027	1.84228	1.33492	#N/A	#N/A	#N/A	#N/A	#N/A	1.48196	#N/A	1.34689	1.64623	1.07501	1.26335	1.3972	1.4826	1.34944	1.59852	1.38738	1.30955	1.34831	1.43375	2.02273	1.62259	1.68314	#N/A	#N/A	#N/A	#N/A	#N/A	#N/A	#N/A	#N/A	1.41843	#N/A	3.27222	1.52492	28	ENSG00000241404	EGFL8	protein_coding	EGF like domain multiple 8 [Source:HGNC Symbol;Acc:HGNC:13944]
FUT2	#N/A	#N/A	1.358	0.476334	0.300272	#N/A	#N/A	#N/A	#N/A	0.487041	#N/A	#N/A	#N/A	0.902174	0.518756	0.31082	#N/A	#N/A	0.0934378	#N/A	#N/A	0.0743992	#N/A	#N/A	#N/A	#N/A	0.315097	0.21188	0.249219	#N/A	#N/A	#N/A	#N/A	#N/A	2.29094	#N/A	2.1385	3.14864	1.99765	2.52508	3.92217	0.398139	3.14198	2.41135	0.408067	0.377027	2.84585	3.94157	#N/A	2.74101	4.21754	#N/A	#N/A	#N/A	#N/A	#N/A	#N/A	#N/A	#N/A	#N/A	#N/A	#N/A	0.143014	28	ENSG00000176920	FUT2	protein_coding	fucosyltransferase 2 [Source:HGNC Symbol;Acc:HGNC:4013]
MYC	#N/A	#N/A	2.3	1.12127	1.09262	#N/A	#N/A	#N/A	#N/A	1.7968	0.524957	0.281834	#N/A	#N/A	#N/A	#N/A	0.358325	0.612781	#N/A	#N/A	#N/A	#N/A	0.755286	#N/A	#N/A	#N/A	#N/A	0.927378	#N/A	#N/A	#N/A	#N/A	#N/A	#N/A	3.94886	0.373458	4.57735	3.62441	5.24344	4.12217	5.80131	3.77068	5.88248	5.21271	3.85149	1.77682	4.55065	5.10088	#N/A	4.08297	2.80529	0.98578	1.08415	#N/A	#N/A	#N/A	#N/A	#N/A	#N/A	#N/A	#N/A	#N/A	#N/A	28	ENSG00000136997	MYC	protein_coding	MYC proto-oncogene, bHLH transcription factor [Source:HGNC Symbol;Acc:HGNC:7553]
LINC02021	#N/A	#N/A	0.966262	1.04276	1.47587	#N/A	#N/A	#N/A	#N/A	1.46309	#N/A	#N/A	0.93934	0.812838	1.3037	#N/A	#N/A	#N/A	#N/A	#N/A	#N/A	#N/A	0.796705	#N/A	#N/A	0.336597	1.55283	#N/A	#N/A	#N/A	#N/A	#N/A	#N/A	#N/A	1.32427	#N/A	0.716469	1.70765	1.65597	1.60246	1.53196	1.37973	1.45689	1.70704	1.13237	1.33293	1.69031	1.51008	#N/A	1.66354	2.0262	1.08771	#N/A	#N/A	0.850649	#N/A	0.383198	#N/A	#N/A	#N/A	#N/A	#N/A	#N/A	28	ENSG00000249846	LINC02021	lncRNA	long intergenic non-protein coding RNA 2021 [Source:HGNC Symbol;Acc:HGNC:52856]
STK32C	#N/A	#N/A	0.677085	#N/A	1.04381	1.2109	1.24796	#N/A	#N/A	1.10346	2.41561	#N/A	#N/A	#N/A	#N/A	#N/A	#N/A	#N/A	#N/A	#N/A	#N/A	#N/A	#N/A	#N/A	#N/A	#N/A	#N/A	#N/A	#N/A	#N/A	#N/A	#N/A	#N/A	#N/A	0.860845	#N/A	1.03193	0.925183	1.05783	0.783951	0.884101	1.19598	0.891258	0.852325	0.983435	0.90307	0.922902	1.04532	1.23968	1.20031	0.919146	#N/A	1.21874	#N/A	1.85243	1.03692	1.40406	1.79321	#N/A	1.2551	#N/A	#N/A	#N/A	28	ENSG00000165752	STK32C	protein_coding	serine/threonine kinase 32C [Source:HGNC Symbol;Acc:HGNC:21332]
DHDDS	#N/A	#N/A	0.571634	0.536598	1.07306	0.88484	1.47492	#N/A	#N/A	0.752272	1.8515	#N/A	#N/A	#N/A	#N/A	#N/A	#N/A	1.08074	1.18819	#N/A	#N/A	#N/A	0.670932	#N/A	#N/A	#N/A	#N/A	#N/A	#N/A	#N/A	#N/A	#N/A	#N/A	#N/A	0.70815	#N/A	0.78781	0.689267	0.733557	0.724425	0.647768	0.870954	0.741678	0.747116	0.797594	1.13919	0.924175	0.910457	1.77417	0.953014	0.718143	#N/A	#N/A	#N/A	0.952811	#N/A	1.7044	#N/A	#N/A	#N/A	#N/A	#N/A	#N/A	28	ENSG00000117682	DHDDS	protein_coding	dehydrodolichyl diphosphate synthase subunit [Source:HGNC Symbol;Acc:HGNC:20603]
HIP1	#N/A	#N/A	#N/A	#N/A	#N/A	#N/A	#N/A	#N/A	#N/A	0.359372	#N/A	#N/A	#N/A	0.404213	0.628399	#N/A	#N/A	0.625209	0.557241	1.0308	1.14711	#N/A	0.567212	#N/A	#N/A	0.572039	#N/A	#N/A	#N/A	1.41149	#N/A	#N/A	#N/A	#N/A	1.54554	1.32524	1.37646	1.78865	1.63864	1.57534	1.66603	1.55885	1.63064	1.51763	1.74168	1.90896	1.5238	1.63345	1.36483	1.72348	1.73737	#N/A	#N/A	#N/A	#N/A	#N/A	#N/A	#N/A	#N/A	#N/A	#N/A	0.976595	#N/A	28	ENSG00000127946	HIP1	protein_coding	huntingtin interacting protein 1 [Source:HGNC Symbol;Acc:HGNC:4913]
EPHA6	#N/A	#N/A	#N/A	0.920667	#N/A	0.357858	#N/A	#N/A	#N/A	0.796657	#N/A	#N/A	#N/A	#N/A	#N/A	#N/A	#N/A	#N/A	0.197001	0.199608	#N/A	#N/A	#N/A	#N/A	#N/A	0.15901	0.558739	0.521602	0.46902	#N/A	#N/A	#N/A	#N/A	0.0441699	3.44928	0.475348	#N/A	2.44969	2.18462	1.62257	2.59095	2.44452	2.28122	3.02379	1.27334	1.27627	2.59981	2.04195	#N/A	1.86966	2.14883	0.803581	#N/A	#N/A	#N/A	0.263258	#N/A	#N/A	#N/A	#N/A	0.324842	#N/A	#N/A	28	ENSG00000080224	EPHA6	protein_coding	EPH receptor A6 [Source:HGNC Symbol;Acc:HGNC:19296]
NCS1	#N/A	#N/A	2.72823	#N/A	1.34114	1.06183	0.852516	#N/A	#N/A	1.4286	0.568344	#N/A	#N/A	#N/A	#N/A	#N/A	#N/A	0.761628	#N/A	#N/A	#N/A	#N/A	#N/A	#N/A	#N/A	0.430926	1.72254	#N/A	0.888444	#N/A	#N/A	#N/A	#N/A	#N/A	5.889	0.626836	3.4582	3.96173	3.72613	3.32443	5.43799	3.14881	5.21613	4.01105	4.20439	2.63932	3.55676	5.00451	#N/A	4.04369	4.05017	2.12606	#N/A	#N/A	#N/A	#N/A	#N/A	#N/A	#N/A	#N/A	#N/A	#N/A	0.658689	28	ENSG00000107130	NCS1	protein_coding	neuronal calcium sensor 1 [Source:HGNC Symbol;Acc:HGNC:3953]
BSN	#N/A	#N/A	1.21146	1.5334	#N/A	#N/A	0.939544	#N/A	#N/A	1.21834	0.680754	#N/A	#N/A	1.48342	4.70162	1.38821	#N/A	0.914402	#N/A	#N/A	#N/A	#N/A	0.834456	#N/A	#N/A	#N/A	1.86973	#N/A	1.21503	#N/A	#N/A	#N/A	#N/A	#N/A	1.93636	#N/A	0.820278	1.37824	1.62817	1.75542	1.79404	2.21217	1.73519	1.11459	1.19056	1.17936	1.78979	2.06153	#N/A	2.05038	1.63985	#N/A	#N/A	#N/A	#N/A	#N/A	#N/A	#N/A	#N/A	#N/A	#N/A	0.976456	#N/A	28	ENSG00000164061	BSN	protein_coding	bassoon presynaptic cytomatrix protein [Source:HGNC Symbol;Acc:HGNC:1117]
RAD18	#N/A	#N/A	#N/A	0.9528	#N/A	1.20946	1.07766	#N/A	#N/A	0.660447	1.35628	#N/A	#N/A	#N/A	#N/A	#N/A	#N/A	#N/A	#N/A	#N/A	#N/A	#N/A	#N/A	#N/A	#N/A	#N/A	0.981064	1.19079	#N/A	#N/A	#N/A	#N/A	#N/A	1.19283	0.827558	1.64121	0.713178	0.935566	0.784905	0.850219	0.80082	1.18999	0.659865	0.998052	0.956226	0.986566	0.607437	0.851377	#N/A	0.881819	0.850615	#N/A	#N/A	#N/A	1.07721	0.870619	3.73036	#N/A	#N/A	#N/A	0.809557	#N/A	#N/A	28	ENSG00000070950	RAD18	protein_coding	RAD18 E3 ubiquitin protein ligase [Source:HGNC Symbol;Acc:HGNC:18278]
CELF6	#N/A	#N/A	#N/A	#N/A	#N/A	#N/A	#N/A	#N/A	#N/A	0.845116	#N/A	#N/A	#N/A	0.857512	#N/A	#N/A	#N/A	#N/A	#N/A	#N/A	1.60104	#N/A	0.953134	#N/A	#N/A	1.27867	#N/A	#N/A	#N/A	#N/A	#N/A	#N/A	#N/A	#N/A	1.54538	1.42501	1.76824	1.73427	1.63124	1.7726	1.5587	1.45219	1.86562	1.81767	1.26288	2.3941	1.41005	1.58133	#N/A	1.33928	1.90075	0.997466	0.834004	1.34389	2.1734	1.20775	#N/A	1.79924	#N/A	#N/A	1.61173	#N/A	#N/A	28	ENSG00000140488	CELF6	protein_coding	CUGBP Elav-like family member 6 [Source:HGNC Symbol;Acc:HGNC:14059]
KIF6	#N/A	#N/A	0.822947	0.609971	0.44595	#N/A	#N/A	#N/A	#N/A	0.927025	0.232958	#N/A	#N/A	1.66772	0.7935	0.488626	#N/A	#N/A	#N/A	#N/A	#N/A	#N/A	#N/A	#N/A	#N/A	#N/A	#N/A	#N/A	#N/A	#N/A	#N/A	#N/A	#N/A	#N/A	2.29187	0.20893	0.837894	1.77221	1.11944	1.28745	1.86724	1.06127	1.56183	0.905032	1.15648	0.693551	1.39099	1.41296	#N/A	1.01315	2.15232	0.650293	#N/A	#N/A	0.24909	#N/A	#N/A	0.238466	#N/A	#N/A	#N/A	0.305215	#N/A	28	ENSG00000164627	KIF6	protein_coding	kinesin family member 6 [Source:HGNC Symbol;Acc:HGNC:21202]
EXOSC5	#N/A	#N/A	0.195388	0.174442	#N/A	0.179365	0.165153	#N/A	#N/A	0.25616	#N/A	#N/A	#N/A	0.350254	0.127959	#N/A	#N/A	#N/A	#N/A	#N/A	#N/A	#N/A	#N/A	0.0695294	#N/A	#N/A	#N/A	0.180142	#N/A	#N/A	#N/A	#N/A	#N/A	#N/A	0.681184	#N/A	0.572827	1.24366	1.24389	0.527215	1.68209	0.507917	2.87633	0.462506	0.274625	0.200933	1.77475	0.426756	#N/A	0.508264	0.534469	0.584728	0.138378	#N/A	0.167218	0.11526	#N/A	#N/A	#N/A	#N/A	#N/A	#N/A	#N/A	28	ENSG00000077348	EXOSC5	protein_coding	exosome component 5 [Source:HGNC Symbol;Acc:HGNC:24662]
BAZ2A	#N/A	#N/A	#N/A	0.418134	#N/A	#N/A	#N/A	#N/A	#N/A	0.328758	0.930714	0.728982	#N/A	#N/A	#N/A	#N/A	#N/A	#N/A	#N/A	0.73554	#N/A	#N/A	0.43232	#N/A	#N/A	1.07885	0.82119	1.09226	#N/A	#N/A	#N/A	#N/A	#N/A	#N/A	0.935458	#N/A	0.740267	0.881065	0.778201	0.689241	0.845235	1.07375	0.813602	0.912221	0.950364	1.17119	0.954297	1.01035	1.14761	0.773266	0.778432	#N/A	#N/A	#N/A	#N/A	0.763438	1.37984	#N/A	#N/A	#N/A	#N/A	0.766242	#N/A	28	ENSG00000076108	BAZ2A	protein_coding	bromodomain adjacent to zinc finger domain 2A [Source:HGNC Symbol;Acc:HGNC:962]
FAM120B#112584	#N/A	#N/A	#N/A	#N/A	#N/A	#N/A	#N/A	#N/A	#N/A	#N/A	0.886527	0.812376	#N/A	#N/A	#N/A	#N/A	#N/A	#N/A	#N/A	#N/A	#N/A	0.51035	0.469836	0.781148	#N/A	0.607826	0.321929	0.403315	0.449879	#N/A	#N/A	#N/A	#N/A	#N/A	0.226459	#N/A	#N/A	0.189573	0.297036	0.270714	0.203575	0.245375	0.278909	0.276272	0.350008	0.732021	0.296118	0.302869	0.466509	0.290261	#N/A	#N/A	#N/A	#N/A	0.675146	0.548459	1.34528	0.606046	#N/A	#N/A	#N/A	0.523995	#N/A	28	ENSG00000112584	FAM120B	protein_coding	family with sequence similarity 120B [Source:HGNC Symbol;Acc:HGNC:21109]
TRIM72	#N/A	#N/A	3.47841	2.24429	1.37858	2.149	1.73867	#N/A	#N/A	#N/A	#N/A	#N/A	#N/A	4.89194	3.8941	4.87257	0.769635	5.06545	#N/A	0.500701	0.528217	0.801758	#N/A	0.464003	0.833163	#N/A	2.5756	3.60055	3.1038	#N/A	#N/A	#N/A	#N/A	#N/A	#N/A	#N/A	#N/A	#N/A	#N/A	#N/A	#N/A	#N/A	#N/A	#N/A	#N/A	#N/A	#N/A	#N/A	#N/A	#N/A	#N/A	5.85254	0.816285	1.3838	2.08443	0.889137	1.16787	1.30387	1.03809	#N/A	#N/A	2.73122	1.65336	28	ENSG00000177238	TRIM72	protein_coding	tripartite motif containing 72 [Source:HGNC Symbol;Acc:HGNC:32671]
#286811	#N/A	#N/A	#N/A	#N/A	#N/A	#N/A	#N/A	#N/A	#N/A	#N/A	#N/A	#N/A	#N/A	1.75879	0.323323	0.414096	#N/A	0.212151	0.0838038	0.125733	#N/A	0.0837727	0.249681	#N/A	#N/A	#N/A	0.23288	#N/A	0.1955	#N/A	#N/A	#N/A	#N/A	#N/A	3.09639	0.186654	2.50667	4.15188	2.95512	2.57629	4.46773	1.57544	4.40695	#N/A	1.00988	#N/A	2.61699	3.23138	#N/A	2.6044	3.34818	1.65147	#N/A	#N/A	#N/A	0.132152	#N/A	0.233239	#N/A	#N/A	#N/A	0.163879	#N/A	28	ENSG00000286811		lncRNA	novel transcript
LIPE	#N/A	#N/A	#N/A	#N/A	#N/A	#N/A	#N/A	#N/A	#N/A	#N/A	#N/A	#N/A	#N/A	1.7487	#N/A	1.52401	0.999614	3.33692	1.41656	1.28642	#N/A	#N/A	1.63682	#N/A	#N/A	#N/A	1.24224	#N/A	1.32511	#N/A	#N/A	#N/A	#N/A	#N/A	1.39243	#N/A	2.01296	1.68636	3.65458	2.04923	1.21187	0.845486	4.56279	2.71422	3.29941	1.54718	3.33712	2.28924	1.42689	4.1796	0.74691	0.635093	1.38655	#N/A	2.14457	#N/A	#N/A	#N/A	#N/A	#N/A	#N/A	#N/A	#N/A	28	ENSG00000079435	LIPE	protein_coding	lipase E, hormone sensitive type [Source:HGNC Symbol;Acc:HGNC:6621]
STXBP1	#N/A	#N/A	#N/A	#N/A	#N/A	#N/A	#N/A	#N/A	#N/A	#N/A	#N/A	#N/A	#N/A	#N/A	#N/A	#N/A	#N/A	#N/A	#N/A	#N/A	#N/A	#N/A	#N/A	#N/A	#N/A	0.874117	2.46531	1.67061	0.717279	#N/A	#N/A	#N/A	#N/A	#N/A	0.489463	#N/A	0.44345	0.592382	0.960339	0.560408	0.461689	0.440479	0.911488	0.663443	1.11426	0.783511	0.806109	1.01282	1.06669	1.05879	0.650765	0.465334	0.639781	#N/A	1.3386	1.24304	1.61961	0.691091	#N/A	#N/A	#N/A	1.84342	3.99145	28	ENSG00000136854	STXBP1	protein_coding	syntaxin binding protein 1 [Source:HGNC Symbol;Acc:HGNC:11444]
TCF4	1.10257	1.41246	#N/A	#N/A	#N/A	#N/A	#N/A	#N/A	#N/A	#N/A	#N/A	#N/A	#N/A	#N/A	#N/A	#N/A	#N/A	#N/A	#N/A	#N/A	#N/A	#N/A	#N/A	#N/A	#N/A	1.09271	0.858003	0.886169	1.35956	2.04338	#N/A	#N/A	#N/A	#N/A	1.06398	1.13927	0.86237	0.963117	0.976175	1.16409	0.837634	0.953224	0.635365	0.976568	0.719161	0.909978	0.548194	0.599399	1.20878	0.335327	1.02509	#N/A	#N/A	#N/A	#N/A	#N/A	1.12909	#N/A	#N/A	#N/A	#N/A	3.908	3.61324	27	ENSG00000196628	TCF4	protein_coding	transcription factor 4 [Source:HGNC Symbol;Acc:HGNC:11634]
BICD1	1.92491	#N/A	#N/A	#N/A	#N/A	#N/A	#N/A	#N/A	#N/A	#N/A	#N/A	#N/A	#N/A	#N/A	#N/A	#N/A	#N/A	#N/A	#N/A	#N/A	#N/A	#N/A	#N/A	#N/A	#N/A	0.779672	1.05152	0.725829	0.69202	2.2194	#N/A	#N/A	#N/A	#N/A	#N/A	1.25059	1.22935	0.954241	2.43117	0.996952	0.858242	#N/A	3.32606	2.01502	2.8243	1.27728	2.90259	2.25977	#N/A	4.10035	#N/A	#N/A	#N/A	#N/A	0.781154	1.18703	1.21141	0.679791	#N/A	1.22144	0.790712	0.481169	1.30558	27	ENSG00000151746	BICD1	protein_coding	BICD cargo adaptor 1 [Source:HGNC Symbol;Acc:HGNC:1049]
ENOX1	1.68512	#N/A	3.29661	3.01506	3.08014	4.14842	2.16705	1.88942	1.999	#N/A	2.16242	#N/A	#N/A	#N/A	0.46016	0.693285	#N/A	#N/A	#N/A	#N/A	1.16865	#N/A	#N/A	#N/A	#N/A	#N/A	2.06197	1.98401	1.42918	1.38553	#N/A	#N/A	#N/A	#N/A	2.42438	#N/A	0.664921	2.48374	#N/A	2.18863	3.68102	3.60405	#N/A	#N/A	#N/A	0.725121	#N/A	#N/A	0.55154	#N/A	3.56684	#N/A	#N/A	#N/A	#N/A	#N/A	#N/A	#N/A	#N/A	#N/A	#N/A	3.49469	3.76615	27	ENSG00000120658	ENOX1	protein_coding	ecto-NOX disulfide-thiol exchanger 1 [Source:HGNC Symbol;Acc:HGNC:25474]
PLCB4	1.57681	2.86102	#N/A	#N/A	#N/A	#N/A	#N/A	#N/A	#N/A	#N/A	#N/A	#N/A	#N/A	#N/A	0.458979	#N/A	#N/A	#N/A	#N/A	#N/A	0.791842	#N/A	#N/A	#N/A	#N/A	1.0408	2.68417	3.24161	2.92525	1.33557	#N/A	#N/A	#N/A	#N/A	2.31843	2.58285	2.26159	2.27785	3.21353	3.07819	2.65838	2.99908	3.10077	1.20884	2.31097	2.64124	2.07734	2.36029	#N/A	2.95579	1.93069	#N/A	#N/A	#N/A	#N/A	#N/A	#N/A	#N/A	#N/A	#N/A	#N/A	2.9532	3.33514	27	ENSG00000101333	PLCB4	protein_coding	phospholipase C beta 4 [Source:HGNC Symbol;Acc:HGNC:9059]
ABCC4	1.80854	#N/A	#N/A	#N/A	0.758507	0.903343	#N/A	#N/A	0.913743	#N/A	0.79535	#N/A	0.579694	3.58807	1.8613	2.02322	1.60608	3.31443	2.32266	3.35625	2.00426	2.56029	#N/A	2.64644	2.06946	#N/A	#N/A	#N/A	#N/A	#N/A	#N/A	#N/A	#N/A	#N/A	#N/A	#N/A	#N/A	#N/A	#N/A	#N/A	#N/A	#N/A	#N/A	#N/A	#N/A	#N/A	#N/A	#N/A	#N/A	#N/A	#N/A	4.15577	2.12093	1.41052	3.46487	2.82334	2.8295	3.52426	0.881194	3.03311	#N/A	#N/A	0.765178	27	ENSG00000125257	ABCC4	protein_coding	ATP binding cassette subfamily C member 4 [Source:HGNC Symbol;Acc:HGNC:55]
#183889	0.991982	#N/A	1.07829	1.19855	2.16244	1.65542	#N/A	1.79699	#N/A	#N/A	1.09261	#N/A	#N/A	#N/A	#N/A	#N/A	#N/A	#N/A	#N/A	#N/A	#N/A	#N/A	#N/A	0.518326	#N/A	#N/A	1.08163	1.65716	1.72521	#N/A	#N/A	#N/A	#N/A	#N/A	0.867977	1.31853	#N/A	0.852219	#N/A	0.733529	0.684762	0.711567	0.573847	#N/A	0.971289	#N/A	0.576533	0.709432	#N/A	#N/A	0.837744	2.13546	1.65939	#N/A	1.46268	1.44216	#N/A	#N/A	#N/A	#N/A	#N/A	2.02153	#N/A	27	ENSG00000183889		protein_coding	nuclear pore complex interacting protein family, member A9 [Source:NCBI gene (formerly Entrezgene);Acc:105376752]
EPN2	0.957583	2.43458	#N/A	#N/A	#N/A	#N/A	#N/A	#N/A	#N/A	0.388811	#N/A	#N/A	#N/A	#N/A	#N/A	#N/A	#N/A	#N/A	#N/A	#N/A	#N/A	#N/A	#N/A	#N/A	#N/A	1.50869	0.74471	1.69632	3.41565	1.02666	#N/A	#N/A	#N/A	#N/A	1.17476	1.12757	0.936148	1.11786	0.895919	1.02398	1.06607	1.61181	0.884984	1.07993	1.00994	1.53292	1.01967	1.09844	1.87058	0.728021	1.07041	#N/A	#N/A	#N/A	#N/A	#N/A	#N/A	#N/A	#N/A	#N/A	#N/A	2.53074	2.70401	27	ENSG00000072134	EPN2	protein_coding	epsin 2 [Source:HGNC Symbol;Acc:HGNC:18639]
RFX3	0.848527	#N/A	#N/A	#N/A	#N/A	#N/A	#N/A	#N/A	#N/A	#N/A	1.16058	#N/A	#N/A	0.783657	0.899009	0.800935	0.482041	1.01804	0.61873	1.04519	0.950384	0.738745	#N/A	1.35416	0.520909	#N/A	0.294672	0.859169	0.972976	#N/A	#N/A	0.526127	#N/A	#N/A	#N/A	0.739873	#N/A	#N/A	#N/A	#N/A	#N/A	0.332996	#N/A	#N/A	#N/A	#N/A	#N/A	#N/A	#N/A	#N/A	#N/A	0.21342	0.324752	0.596646	0.803239	0.573327	3.15902	0.742276	#N/A	#N/A	0.472979	#N/A	#N/A	27	ENSG00000080298	RFX3	protein_coding	regulatory factor X3 [Source:HGNC Symbol;Acc:HGNC:9984]
MAP3K3	1.08304	#N/A	#N/A	#N/A	#N/A	#N/A	#N/A	#N/A	#N/A	0.517131	#N/A	#N/A	#N/A	0.251806	#N/A	#N/A	#N/A	#N/A	0.65597	#N/A	#N/A	#N/A	0.566482	#N/A	#N/A	#N/A	#N/A	#N/A	#N/A	1.1938	#N/A	#N/A	#N/A	#N/A	0.937325	0.810497	0.758393	0.984517	0.597973	0.841698	0.879081	0.999209	0.622273	0.846101	0.651878	1.18278	0.730306	0.926545	1.93624	0.599513	0.969707	#N/A	0.409959	#N/A	#N/A	#N/A	1.04154	0.647497	#N/A	#N/A	#N/A	#N/A	0.699821	27	ENSG00000198909	MAP3K3	protein_coding	mitogen-activated protein kinase kinase kinase 3 [Source:HGNC Symbol;Acc:HGNC:6855]
#259363	1.27628	#N/A	#N/A	#N/A	#N/A	#N/A	#N/A	#N/A	#N/A	1.93943	#N/A	1.15425	#N/A	#N/A	#N/A	#N/A	#N/A	#N/A	#N/A	#N/A	#N/A	#N/A	#N/A	#N/A	#N/A	2.10561	#N/A	0.591779	1.49647	#N/A	#N/A	#N/A	#N/A	1.387	7.35245	5.26712	6.36149	8.31701	6.43307	6.94812	8.47339	5.24207	7.09361	6.95349	6.27374	6.78525	6.1792	8.45591	2.0391	6.77374	7.39792	#N/A	#N/A	#N/A	#N/A	#N/A	2.09566	#N/A	#N/A	#N/A	0.726461	#N/A	0.77276	27	ENSG00000259363		lncRNA	novel transcript
POT1-AS1	2.48505	#N/A	2.09566	1.8085	2.37129	4.88708	2.09273	2.82813	2.02246	#N/A	2.41455	#N/A	1.24806	1.34409	0.98633	1.50908	0.929529	2.4408	1.35791	2.19634	2.24906	#N/A	#N/A	#N/A	#N/A	#N/A	2.76152	1.7615	3.42686	#N/A	#N/A	#N/A	#N/A	#N/A	#N/A	#N/A	#N/A	#N/A	#N/A	#N/A	#N/A	#N/A	#N/A	#N/A	#N/A	#N/A	#N/A	#N/A	#N/A	#N/A	#N/A	1.40744	1.18195	#N/A	1.92564	#N/A	1.465	#N/A	1.34308	#N/A	1.12718	#N/A	#N/A	27	ENSG00000224897	POT1-AS1	lncRNA	POT1 antisense RNA 1 [Source:HGNC Symbol;Acc:HGNC:49459]
ZFPM2-AS1	0.883631	5.42033	2.23116	2.58336	2.36521	3.16106	2.06446	1.20169	2.87251	#N/A	3.6248	1.21197	0.890576	#N/A	0.416718	#N/A	0.466868	#N/A	#N/A	1.02187	#N/A	#N/A	#N/A	0.962743	0.462241	#N/A	4.31755	4.00714	5.32614	6.26907	#N/A	#N/A	#N/A	#N/A	#N/A	#N/A	#N/A	#N/A	#N/A	#N/A	#N/A	#N/A	#N/A	#N/A	#N/A	#N/A	#N/A	#N/A	#N/A	#N/A	#N/A	#N/A	0.378344	0.543405	#N/A	#N/A	2.98483	#N/A	#N/A	0.875654	#N/A	6.35836	5.46274	27	ENSG00000251003	ZFPM2-AS1	lncRNA	ZFPM2 antisense RNA 1 [Source:HGNC Symbol;Acc:HGNC:50698]
DDX18	1.01134	#N/A	0.559671	#N/A	0.525322	#N/A	1.15157	0.544595	1.148	0.374623	3.56895	0.880291	#N/A	#N/A	0.379773	#N/A	#N/A	0.565083	0.872419	#N/A	#N/A	#N/A	#N/A	#N/A	#N/A	#N/A	0.783894	0.852396	0.987012	#N/A	#N/A	#N/A	#N/A	#N/A	0.239747	#N/A	0.433828	0.22613	#N/A	#N/A	#N/A	0.397044	#N/A	#N/A	#N/A	0.57606	#N/A	#N/A	#N/A	#N/A	0.306783	#N/A	0.440392	#N/A	#N/A	0.923219	2.42862	0.935009	#N/A	1.44669	0.549571	#N/A	#N/A	27	ENSG00000088205	DDX18	protein_coding	DEAD-box helicase 18 [Source:HGNC Symbol;Acc:HGNC:2741]
PHYHIPL	0.850027	#N/A	2.67225	2.66975	1.90852	1.67438	1.26675	1.31216	1.09388	#N/A	#N/A	#N/A	#N/A	1.35667	3.18353	1.81246	0.675016	1.03733	0.49318	#N/A	#N/A	#N/A	0.891908	0.348396	0.620016	#N/A	3.48983	2.03787	2.11986	#N/A	#N/A	#N/A	#N/A	#N/A	#N/A	#N/A	0.989635	#N/A	#N/A	#N/A	#N/A	#N/A	#N/A	0.783419	#N/A	#N/A	#N/A	#N/A	#N/A	#N/A	#N/A	#N/A	2.15027	#N/A	#N/A	#N/A	0.622943	#N/A	0.845495	#N/A	#N/A	1.07714	0.861967	27	ENSG00000165443	PHYHIPL	protein_coding	phytanoyl-CoA 2-hydroxylase interacting protein like [Source:HGNC Symbol;Acc:HGNC:29378]
JAM3	1.38354	1.31069	#N/A	#N/A	#N/A	#N/A	#N/A	#N/A	#N/A	1.18635	0.826485	#N/A	#N/A	#N/A	#N/A	#N/A	#N/A	#N/A	#N/A	#N/A	#N/A	#N/A	#N/A	#N/A	#N/A	2.30693	3.54348	2.31899	3.25656	#N/A	#N/A	#N/A	#N/A	#N/A	2.05191	3.59358	2.44294	2.37449	2.97132	2.12366	1.94989	1.39462	3.16255	2.78619	3.55784	2.71155	3.16404	2.6634	1.93485	3.16516	1.63781	#N/A	#N/A	#N/A	#N/A	#N/A	#N/A	#N/A	#N/A	#N/A	#N/A	2.35295	2.75675	27	ENSG00000166086	JAM3	protein_coding	junctional adhesion molecule 3 [Source:HGNC Symbol;Acc:HGNC:15532]
HPRT1	2.16082	#N/A	#N/A	#N/A	#N/A	#N/A	#N/A	#N/A	1.85859	#N/A	1.70655	#N/A	#N/A	0.55825	0.786022	0.748588	#N/A	#N/A	#N/A	1.60099	1.2598	#N/A	0.886013	2.04444	#N/A	2.156	#N/A	#N/A	#N/A	#N/A	#N/A	#N/A	#N/A	#N/A	0.602354	#N/A	1.02872	0.84789	1.05176	1.23656	0.898058	1.20047	0.804396	0.692267	1.08919	0.936215	0.844653	0.889603	#N/A	0.676297	0.954575	#N/A	#N/A	#N/A	#N/A	0.955403	#N/A	#N/A	#N/A	#N/A	#N/A	#N/A	#N/A	27	ENSG00000165704	HPRT1	protein_coding	hypoxanthine phosphoribosyltransferase 1 [Source:HGNC Symbol;Acc:HGNC:5157]
FYN	0.718474	#N/A	#N/A	#N/A	#N/A	#N/A	#N/A	#N/A	#N/A	1.42181	#N/A	0.887527	#N/A	#N/A	#N/A	#N/A	#N/A	#N/A	#N/A	#N/A	#N/A	#N/A	#N/A	#N/A	#N/A	1.05954	2.12585	1.5016	#N/A	#N/A	#N/A	#N/A	#N/A	#N/A	8.02618	6.69693	6.12112	8.77099	6.37531	6.87097	8.4373	7.16552	7.7353	6.04081	6.94176	6.56343	6.61734	7.13471	3.55449	6.67704	7.42351	#N/A	1.20515	0.444245	#N/A	#N/A	1.73363	#N/A	#N/A	#N/A	0.934846	#N/A	#N/A	27	ENSG00000010810	FYN	protein_coding	FYN proto-oncogene, Src family tyrosine kinase [Source:HGNC Symbol;Acc:HGNC:4037]
TCF7L1	0.789094	2.62052	#N/A	#N/A	#N/A	#N/A	#N/A	#N/A	#N/A	#N/A	#N/A	#N/A	#N/A	#N/A	#N/A	#N/A	#N/A	#N/A	#N/A	#N/A	#N/A	#N/A	#N/A	#N/A	#N/A	2.27704	3.0758	3.23639	4.67502	3.57896	#N/A	#N/A	#N/A	#N/A	1.10357	1.26838	1.02346	1.06298	1.71825	1.03252	0.774767	1.01956	2.14029	1.76451	2.2023	1.37036	1.88377	1.62692	1.16754	2.13344	0.846105	#N/A	#N/A	#N/A	#N/A	#N/A	0.945266	#N/A	#N/A	#N/A	#N/A	4.44118	3.19431	27	ENSG00000152284	TCF7L1	protein_coding	transcription factor 7 like 1 [Source:HGNC Symbol;Acc:HGNC:11640]
RCN1	1.76475	2.55922	#N/A	#N/A	#N/A	#N/A	#N/A	#N/A	#N/A	1.10004	#N/A	#N/A	#N/A	#N/A	#N/A	#N/A	#N/A	#N/A	#N/A	#N/A	#N/A	#N/A	#N/A	#N/A	#N/A	1.81499	1.94039	3.20992	2.46866	1.63332	#N/A	#N/A	#N/A	#N/A	4.13297	5.01478	4.44416	3.94804	5.26453	4.87412	4.67356	2.58223	6.20825	4.44419	4.81603	3.36944	4.17421	4.15141	2.00032	5.90086	3.70453	#N/A	#N/A	#N/A	#N/A	#N/A	1.55385	#N/A	#N/A	#N/A	#N/A	2.18162	#N/A	27	ENSG00000049449	RCN1	protein_coding	reticulocalbin 1 [Source:HGNC Symbol;Acc:HGNC:9934]
SRSF2	0.929868	#N/A	0.954961	0.695281	0.858941	1.1687	1.16483	0.821276	2.43627	#N/A	2.60892	0.978403	0.667406	#N/A	#N/A	#N/A	1.00569	#N/A	#N/A	0.980169	#N/A	#N/A	#N/A	1.00032	0.750004	#N/A	0.776016	0.711078	0.644252	#N/A	#N/A	#N/A	#N/A	#N/A	#N/A	#N/A	#N/A	#N/A	#N/A	#N/A	#N/A	#N/A	#N/A	#N/A	#N/A	0.351634	#N/A	#N/A	1.0845	#N/A	#N/A	0.262872	#N/A	0.509946	#N/A	1.54884	2.89962	2.00818	0.809063	1.27644	#N/A	#N/A	#N/A	27	ENSG00000161547	SRSF2	protein_coding	serine and arginine rich splicing factor 2 [Source:HGNC Symbol;Acc:HGNC:10783]
NKTR	0.648281	#N/A	#N/A	#N/A	#N/A	#N/A	#N/A	#N/A	#N/A	#N/A	0.547775	#N/A	#N/A	#N/A	#N/A	#N/A	#N/A	#N/A	#N/A	0.907287	#N/A	#N/A	#N/A	0.756593	#N/A	#N/A	0.393311	0.594054	#N/A	#N/A	#N/A	#N/A	#N/A	#N/A	0.321724	0.7363	#N/A	0.333871	0.248668	0.415967	0.333022	0.636909	0.225414	0.270437	0.34179	0.785863	0.273476	0.412933	1.09754	0.255439	0.371728	#N/A	#N/A	#N/A	0.663684	0.537488	1.25326	0.756656	#N/A	#N/A	0.401474	#N/A	#N/A	27	ENSG00000114857	NKTR	protein_coding	natural killer cell triggering receptor [Source:HGNC Symbol;Acc:HGNC:7833]
CNTROB	1.65139	#N/A	#N/A	0.804629	0.929299	2.33836	1.17928	#N/A	1.72704	#N/A	#N/A	#N/A	#N/A	0.631211	#N/A	0.882779	#N/A	#N/A	#N/A	#N/A	#N/A	#N/A	#N/A	#N/A	#N/A	#N/A	#N/A	1.20788	#N/A	#N/A	#N/A	#N/A	#N/A	#N/A	1.07412	#N/A	0.725	0.92354	1.07016	1.02108	1.08652	1.4112	0.83303	1.34175	0.574497	2.04909	0.92954	1.05006	1.58447	0.831007	1.07678	#N/A	#N/A	#N/A	#N/A	#N/A	#N/A	#N/A	#N/A	#N/A	#N/A	1.29136	2.34201	27	ENSG00000170037	CNTROB	protein_coding	centrobin, centriole duplication and spindle assembly protein [Source:HGNC Symbol;Acc:HGNC:29616]
ANKRD13D	1.21264	#N/A	#N/A	0.523436	#N/A	0.779859	0.876235	0.660399	#N/A	1.62063	1.61546	#N/A	#N/A	#N/A	#N/A	#N/A	#N/A	#N/A	1.13879	#N/A	#N/A	#N/A	#N/A	#N/A	#N/A	#N/A	#N/A	#N/A	#N/A	#N/A	#N/A	#N/A	#N/A	#N/A	3.13216	2.88093	2.8915	3.48017	2.6219	2.82841	3.18352	3.22499	2.83989	2.826	3.09752	3.44627	2.75143	2.81084	5.04744	2.92473	2.88641	#N/A	#N/A	#N/A	#N/A	#N/A	1.85701	#N/A	#N/A	#N/A	1.19519	#N/A	#N/A	27	ENSG00000172932	ANKRD13D	protein_coding	ankyrin repeat domain 13D [Source:HGNC Symbol;Acc:HGNC:27880]
#254177	0.38032	#N/A	3.9949	1.16344	0.896387	0.731004	0.633066	1.17899	0.541786	2.10115	0.403817	#N/A	#N/A	#N/A	#N/A	#N/A	#N/A	#N/A	#N/A	#N/A	#N/A	#N/A	#N/A	#N/A	#N/A	#N/A	#N/A	#N/A	#N/A	#N/A	#N/A	#N/A	#N/A	#N/A	4.68882	0.520096	5.26817	5.50221	8.42826	4.83284	6.12456	4.83324	5.79104	5.06096	4.15917	1.58228	5.37393	8.0025	0.549393	6.1587	4.83899	#N/A	#N/A	#N/A	#N/A	#N/A	#N/A	#N/A	#N/A	#N/A	#N/A	#N/A	#N/A	27	ENSG00000254177		lncRNA	novel transcript
LINC00989	0.687965	#N/A	1.61559	#N/A	1.35803	1.13832	#N/A	#N/A	#N/A	#N/A	#N/A	#N/A	#N/A	1.18992	1.44335	#N/A	#N/A	#N/A	#N/A	#N/A	#N/A	#N/A	#N/A	#N/A	#N/A	#N/A	3.43402	1.90514	1.15414	#N/A	#N/A	#N/A	#N/A	#N/A	4.96439	1.77039	3.15143	5.23696	3.26289	3.85705	5.03126	6.1665	4.85325	3.73728	2.85194	3.70625	4.76449	3.84021	#N/A	4.21007	4.61078	#N/A	#N/A	#N/A	#N/A	#N/A	#N/A	#N/A	#N/A	#N/A	#N/A	1.57658	1.05928	27	ENSG00000250334	LINC00989	lncRNA	long intergenic non-protein coding RNA 989 [Source:HGNC Symbol;Acc:HGNC:48918]
MTHFD2	1.29169	#N/A	2.72975	1.8413	2.82883	1.26762	1.54693	0.977655	1.94325	#N/A	1.25336	1.03167	#N/A	2.51212	1.16014	1.45392	#N/A	5.05643	1.34549	0.846749	#N/A	1.67398	#N/A	0.575128	#N/A	#N/A	0.90306	#N/A	#N/A	#N/A	#N/A	#N/A	#N/A	#N/A	1.30537	#N/A	1.54068	1.46391	0.83829	1.70837	1.55549	1.57167	#N/A	#N/A	#N/A	#N/A	#N/A	#N/A	#N/A	#N/A	0.826165	#N/A	#N/A	#N/A	#N/A	#N/A	#N/A	#N/A	#N/A	#N/A	#N/A	#N/A	#N/A	27	ENSG00000065911	MTHFD2	protein_coding	methylenetetrahydrofolate dehydrogenase (NADP+ dependent) 2, methenyltetrahydrofolate cyclohydrolase [Source:HGNC Symbol;Acc:HGNC:7434]
C2CD5-AS1	0.938169	#N/A	0.956328	0.489996	0.829338	1.61226	1.04218	0.904013	2.18721	#N/A	2.16729	1.25906	0.972055	0.332123	0.937621	0.653129	#N/A	0.543805	#N/A	1.34047	#N/A	0.78464	0.526592	0.912272	#N/A	#N/A	#N/A	#N/A	#N/A	#N/A	#N/A	#N/A	#N/A	#N/A	#N/A	#N/A	0.651523	#N/A	#N/A	#N/A	#N/A	#N/A	#N/A	#N/A	#N/A	#N/A	#N/A	#N/A	#N/A	#N/A	#N/A	#N/A	0.708431	0.996615	#N/A	1.30729	2.29308	1.07848	0.826598	2.2406	#N/A	#N/A	#N/A	27	ENSG00000250166	C2CD5-AS1	lncRNA	C2CD5 antisense RNA 1 [Source:HGNC Symbol;Acc:HGNC:55961]
#241962	0.81485	#N/A	0.574096	0.726558	1.13324	1.17069	1.53735	0.997351	1.62033	#N/A	1.29454	#N/A	#N/A	#N/A	#N/A	#N/A	0.619268	0.764842	#N/A	1.76747	#N/A	#N/A	#N/A	#N/A	#N/A	0.879391	1.08192	1.08224	1.51276	#N/A	#N/A	#N/A	#N/A	#N/A	#N/A	#N/A	#N/A	#N/A	#N/A	#N/A	#N/A	#N/A	#N/A	#N/A	#N/A	#N/A	#N/A	#N/A	#N/A	#N/A	#N/A	0.330944	0.445551	0.933372	0.633183	0.850465	2.54806	0.959721	#N/A	2.67608	0.57718	1.11595	1.22726	27	ENSG00000241962		protein_coding	novel protein, C2orf15-MRPL30-novel lincRNA readthrough
DYNC1I2	0.743882	#N/A	#N/A	#N/A	#N/A	#N/A	#N/A	#N/A	#N/A	0.506659	1.51507	1.2232	#N/A	#N/A	#N/A	#N/A	#N/A	#N/A	#N/A	#N/A	#N/A	#N/A	0.355343	#N/A	#N/A	#N/A	0.618605	#N/A	0.560261	1.31688	#N/A	#N/A	#N/A	#N/A	0.572578	1.1797	0.926732	0.629092	0.588492	0.525279	0.529305	0.78154	0.382444	0.514454	0.578412	0.893981	0.491928	0.641547	0.690793	0.395214	0.467429	#N/A	#N/A	#N/A	#N/A	#N/A	0.734923	#N/A	#N/A	#N/A	#N/A	#N/A	1.13519	27	ENSG00000077380	DYNC1I2	protein_coding	dynein cytoplasmic 1 intermediate chain 2 [Source:HGNC Symbol;Acc:HGNC:2964]
PTGIS	1.02555	0.520168	0.92748	#N/A	1.48682	#N/A	#N/A	#N/A	#N/A	0.835681	#N/A	#N/A	#N/A	#N/A	#N/A	#N/A	#N/A	#N/A	#N/A	#N/A	#N/A	#N/A	#N/A	#N/A	#N/A	0.682729	2.60551	1.63148	1.52497	#N/A	#N/A	#N/A	#N/A	#N/A	6.87467	1.48213	4.27522	9.47617	5.44197	4.65363	6.79396	5.96965	7.31059	4.67613	4.82379	3.87153	5.11273	6.98292	#N/A	6.19549	5.59774	1.11236	#N/A	#N/A	#N/A	#N/A	#N/A	#N/A	#N/A	#N/A	#N/A	#N/A	0.934358	27	ENSG00000124212	PTGIS	protein_coding	prostaglandin I2 synthase [Source:HGNC Symbol;Acc:HGNC:9603]
TMEM222	1.36949	#N/A	0.606079	#N/A	0.826888	#N/A	1.22292	0.776478	1.66206	0.763956	2.78077	#N/A	#N/A	#N/A	#N/A	#N/A	#N/A	#N/A	#N/A	1.61745	#N/A	#N/A	0.88946	#N/A	#N/A	#N/A	0.811536	#N/A	#N/A	#N/A	#N/A	#N/A	#N/A	#N/A	1.04305	#N/A	1.53627	1.08325	1.26226	0.983892	0.946584	1.07464	0.840091	0.799444	0.84172	1.20254	0.842972	1.04082	#N/A	0.948283	1.03745	#N/A	#N/A	#N/A	#N/A	#N/A	#N/A	1.06366	#N/A	#N/A	#N/A	#N/A	#N/A	27	ENSG00000186501	TMEM222	protein_coding	transmembrane protein 222 [Source:HGNC Symbol;Acc:HGNC:25363]
LY96	0.994576	#N/A	#N/A	#N/A	1.47117	#N/A	#N/A	#N/A	#N/A	0.985186	#N/A	#N/A	#N/A	#N/A	#N/A	#N/A	#N/A	#N/A	#N/A	#N/A	#N/A	#N/A	#N/A	#N/A	#N/A	#N/A	#N/A	#N/A	#N/A	#N/A	#N/A	#N/A	#N/A	#N/A	2.27289	1.32534	2.20569	1.82502	2.52888	1.95833	2.30294	#N/A	2.95176	3.36552	1.70804	1.1798	1.95751	2.07265	#N/A	2.54219	2.01177	2.5885	1.69671	#N/A	3.4178	1.549	0.950343	1.16814	1.46291	#N/A	1.61865	1.60511	#N/A	27	ENSG00000154589	LY96	protein_coding	lymphocyte antigen 96 [Source:HGNC Symbol;Acc:HGNC:17156]
#223786	1.61254	#N/A	#N/A	#N/A	#N/A	#N/A	#N/A	#N/A	#N/A	#N/A	#N/A	#N/A	#N/A	#N/A	#N/A	#N/A	#N/A	#N/A	#N/A	#N/A	#N/A	#N/A	#N/A	#N/A	#N/A	3.0213	2.59998	2.0181	2.77547	#N/A	#N/A	#N/A	#N/A	#N/A	4.42572	2.10585	3.63975	4.25666	3.85423	4.81915	6.05329	4.33196	4.86812	4.2225	5.49732	6.29372	4.17883	3.87192	#N/A	4.08	4.51794	1.62091	1.40303	1.38465	1.22712	#N/A	1.60973	#N/A	#N/A	#N/A	1.76886	#N/A	#N/A	27	ENSG00000223786		lncRNA	novel transcript
NEMP2	1.2983	#N/A	#N/A	#N/A	1.16397	#N/A	1.57473	#N/A	#N/A	1.69403	1.43389	#N/A	#N/A	#N/A	1.27756	#N/A	#N/A	#N/A	#N/A	#N/A	#N/A	#N/A	0.830146	#N/A	#N/A	1.49996	0.956811	#N/A	#N/A	#N/A	#N/A	#N/A	#N/A	#N/A	3.97962	2.58243	3.45106	3.62726	4.32663	4.47878	3.90464	3.4389	3.50055	2.6736	3.36567	2.96078	3.26631	3.60206	#N/A	3.10062	4.36956	#N/A	#N/A	#N/A	#N/A	#N/A	1.26021	#N/A	#N/A	#N/A	1.04668	#N/A	#N/A	27	ENSG00000189362	NEMP2	protein_coding	nuclear envelope integral membrane protein 2 [Source:HGNC Symbol;Acc:HGNC:33700]
PGF	0.342834	#N/A	0.999126	1.24934	#N/A	#N/A	#N/A	#N/A	0.60838	4.24757	#N/A	#N/A	#N/A	#N/A	#N/A	#N/A	#N/A	#N/A	#N/A	#N/A	#N/A	#N/A	#N/A	#N/A	#N/A	0.479015	1.29112	0.874668	0.874545	#N/A	#N/A	#N/A	#N/A	#N/A	7.57909	0.543633	7.504	8.14719	5.90364	8.07758	7.17592	3.88478	7.78937	5.06175	5.57489	2.89702	7.03342	8.21236	#N/A	6.55608	5.4704	#N/A	#N/A	#N/A	#N/A	#N/A	#N/A	#N/A	#N/A	#N/A	#N/A	0.762944	0.582754	27	ENSG00000119630	PGF	protein_coding	placental growth factor [Source:HGNC Symbol;Acc:HGNC:8893]
NAAA	1.14767	#N/A	1.17705	1.12225	1.17167	1.11962	#N/A	0.699303	1.03407	1.12371	2.44812	1.38125	#N/A	#N/A	#N/A	#N/A	#N/A	#N/A	#N/A	#N/A	#N/A	#N/A	#N/A	#N/A	#N/A	#N/A	#N/A	#N/A	#N/A	#N/A	#N/A	#N/A	#N/A	#N/A	1.48515	#N/A	1.3524	1.53072	1.32727	1.54893	1.432	1.8085	1.18171	1.21642	1.58519	1.80445	1.18562	1.35875	#N/A	1.07854	1.60683	#N/A	#N/A	#N/A	#N/A	#N/A	2.11134	#N/A	#N/A	#N/A	0.963029	#N/A	#N/A	27	ENSG00000138744	NAAA	protein_coding	N-acylethanolamine acid amidase [Source:HGNC Symbol;Acc:HGNC:736]
ARMH4	0.643834	#N/A	#N/A	#N/A	#N/A	#N/A	#N/A	#N/A	#N/A	0.314392	#N/A	#N/A	#N/A	#N/A	0.341442	#N/A	#N/A	#N/A	#N/A	0.937432	#N/A	#N/A	0.436828	#N/A	#N/A	#N/A	0.657777	0.582508	0.763095	#N/A	#N/A	#N/A	#N/A	#N/A	0.351274	#N/A	0.471901	0.328527	0.335208	0.300306	0.27274	0.543047	0.265048	0.439937	0.330542	0.970178	0.338453	0.424104	1.19372	0.263275	0.264136	#N/A	#N/A	#N/A	#N/A	0.788847	1.85725	#N/A	#N/A	#N/A	#N/A	0.766727	#N/A	27	ENSG00000139971	ARMH4	protein_coding	armadillo like helical domain containing 4 [Source:HGNC Symbol;Acc:HGNC:19846]
VRK3	0.84521	#N/A	#N/A	0.68976	0.971614	1.30743	0.975733	#N/A	0.892068	0.560931	#N/A	1.02086	#N/A	#N/A	#N/A	#N/A	#N/A	#N/A	#N/A	#N/A	#N/A	1.00787	#N/A	#N/A	0.955264	#N/A	#N/A	#N/A	#N/A	#N/A	#N/A	#N/A	#N/A	#N/A	0.410974	#N/A	0.465729	0.46642	0.482878	0.507519	0.385209	#N/A	0.438692	0.656664	0.801162	#N/A	0.528433	0.569008	0.936589	0.442106	0.420157	#N/A	#N/A	#N/A	#N/A	#N/A	1.88171	1.8019	#N/A	2.67735	#N/A	#N/A	#N/A	27	ENSG00000105053	VRK3	protein_coding	VRK serine/threonine kinase 3 [Source:HGNC Symbol;Acc:HGNC:18996]
PRKACB	0.678308	#N/A	4.62668	2.00353	3.81827	4.16516	2.77658	1.72184	3.10355	0.591296	2.7755	1.02772	0.815704	#N/A	#N/A	#N/A	#N/A	0.477342	#N/A	#N/A	#N/A	#N/A	#N/A	#N/A	0.580692	#N/A	#N/A	#N/A	#N/A	#N/A	#N/A	#N/A	#N/A	#N/A	#N/A	#N/A	#N/A	#N/A	0.205637	#N/A	#N/A	0.276618	0.231214	#N/A	0.449454	0.449181	0.210147	#N/A	0.835484	0.256233	#N/A	#N/A	#N/A	#N/A	0.591633	0.916201	1.18732	1.17592	0.993256	#N/A	#N/A	#N/A	#N/A	27	ENSG00000142875	PRKACB	protein_coding	protein kinase cAMP-activated catalytic subunit beta [Source:HGNC Symbol;Acc:HGNC:9381]
KIAA1109	0.492862	0.802796	#N/A	#N/A	#N/A	#N/A	#N/A	#N/A	0.818359	0.474148	1.31576	0.814875	#N/A	#N/A	#N/A	#N/A	#N/A	#N/A	#N/A	0.718663	#N/A	#N/A	#N/A	#N/A	#N/A	0.570685	#N/A	#N/A	0.350721	#N/A	#N/A	#N/A	#N/A	#N/A	0.671701	1.1192	0.905356	0.700371	0.964316	0.795004	0.61626	0.887109	0.579418	0.663249	0.706558	0.910912	0.632451	0.802613	1.21893	0.707512	0.671608	#N/A	#N/A	#N/A	#N/A	#N/A	1.02242	#N/A	#N/A	#N/A	#N/A	#N/A	#N/A	27	ENSG00000138688	KIAA1109	protein_coding	KIAA1109 [Source:HGNC Symbol;Acc:HGNC:26953]
SNRPF	0.0478634	#N/A	#N/A	0.0457203	#N/A	#N/A	0.094499	#N/A	#N/A	0.0891046	#N/A	#N/A	#N/A	0.0635882	0.0590074	0.059982	0.0329474	0.0593106	#N/A	#N/A	#N/A	#N/A	#N/A	#N/A	#N/A	#N/A	#N/A	#N/A	#N/A	#N/A	#N/A	#N/A	#N/A	#N/A	0.0928178	0.0639388	0.0447589	0.0392726	0.147404	0.0666329	#N/A	#N/A	0.297979	0.020938	0.0932653	0.0692524	0.301853	#N/A	#N/A	0.149415	#N/A	0.118035	0.06696	#N/A	#N/A	0.032206	#N/A	0.0558379	0.066122	#N/A	#N/A	#N/A	0.0890128	27	ENSG00000139343	SNRPF	protein_coding	small nuclear ribonucleoprotein polypeptide F [Source:HGNC Symbol;Acc:HGNC:11162]
CDH13	0.65689	3.70611	#N/A	#N/A	#N/A	#N/A	#N/A	#N/A	#N/A	#N/A	#N/A	#N/A	#N/A	5.58703	3.6773	4.41751	2.09234	5.63201	3.73893	4.47667	5.69342	3.1882	#N/A	1.48162	0.847604	#N/A	3.71758	3.25779	3.41923	2.01474	#N/A	#N/A	#N/A	#N/A	#N/A	#N/A	#N/A	#N/A	#N/A	#N/A	#N/A	#N/A	#N/A	#N/A	#N/A	#N/A	#N/A	#N/A	#N/A	#N/A	#N/A	4.6587	0.909258	1.17932	4.54544	1.97595	3.30274	2.61768	#N/A	2.79554	#N/A	2.75936	2.87744	27	ENSG00000140945	CDH13	protein_coding	cadherin 13 [Source:HGNC Symbol;Acc:HGNC:1753]
POLR1H#066379	0.769389	#N/A	1.12412	#N/A	1.61332	#N/A	1.32279	#N/A	2.77207	0.87365	1.5306	0.790781	#N/A	#N/A	#N/A	0.880243	#N/A	1.77506	#N/A	#N/A	#N/A	#N/A	#N/A	0.530788	#N/A	#N/A	#N/A	#N/A	1.13901	#N/A	#N/A	#N/A	#N/A	#N/A	#N/A	#N/A	2.13391	1.13859	1.44917	0.74908	#N/A	0.950185	1.26923	1.03625	1.0449	1.51088	0.949076	1.19569	#N/A	0.981229	0.673379	#N/A	#N/A	#N/A	#N/A	#N/A	#N/A	#N/A	1.38571	#N/A	1.53035	#N/A	#N/A	27	ENSG00000066379	POLR1H	protein_coding	RNA polymerase I subunit H [Source:HGNC Symbol;Acc:HGNC:13182]
RBFOX2#100320	#N/A	3.45359	0.253673	#N/A	0.402213	1.1034	0.609295	#N/A	0.844469	#N/A	0.945154	#N/A	#N/A	0.219471	#N/A	#N/A	#N/A	0.290322	#N/A	1.73575	0.431639	0.652693	#N/A	0.709503	#N/A	#N/A	2.81049	3.18192	3.60565	3.42701	#N/A	#N/A	#N/A	#N/A	#N/A	#N/A	#N/A	#N/A	#N/A	#N/A	#N/A	#N/A	#N/A	#N/A	#N/A	#N/A	#N/A	#N/A	#N/A	#N/A	#N/A	0.388227	#N/A	0.444853	0.983796	0.965004	2.28637	1.36239	0.61327	0.937859	#N/A	3.70706	4.08019	27	ENSG00000100320	RBFOX2	protein_coding	RNA binding fox-1 homolog 2 [Source:HGNC Symbol;Acc:HGNC:9906]
DMD	#N/A	3.08569	2.49243	#N/A	3.00329	5.53644	2.4284	#N/A	#N/A	#N/A	#N/A	#N/A	#N/A	2.38771	1.46377	1.4657	#N/A	2.00995	2.33812	4.5415	2.17196	1.72595	#N/A	0.80092	0.809183	#N/A	2.02514	2.14316	2.99799	1.81962	#N/A	#N/A	#N/A	#N/A	#N/A	#N/A	#N/A	#N/A	#N/A	#N/A	#N/A	#N/A	#N/A	#N/A	#N/A	#N/A	#N/A	#N/A	#N/A	#N/A	#N/A	2.56227	#N/A	#N/A	4.96926	#N/A	1.45121	2.57189	0.924893	1.71113	#N/A	2.37085	2.92883	27	ENSG00000198947	DMD	protein_coding	dystrophin [Source:HGNC Symbol;Acc:HGNC:2928]
ROBO1	#N/A	3.21866	6.13556	3.93262	4.29402	5.16781	4.40881	2.67815	3.17008	#N/A	2.78131	1.04847	1.01426	#N/A	#N/A	#N/A	#N/A	#N/A	#N/A	#N/A	#N/A	#N/A	#N/A	#N/A	#N/A	#N/A	3.6715	3.04676	4.15883	3.92127	#N/A	#N/A	#N/A	#N/A	1.44438	0.728983	#N/A	0.688388	#N/A	0.400081	0.808638	1.28758	#N/A	0.669681	#N/A	#N/A	#N/A	#N/A	#N/A	#N/A	1.02871	#N/A	#N/A	#N/A	#N/A	#N/A	2.03417	0.934711	#N/A	#N/A	#N/A	4.53921	4.64296	27	ENSG00000169855	ROBO1	protein_coding	roundabout guidance receptor 1 [Source:HGNC Symbol;Acc:HGNC:10249]
SCP2	#N/A	3.54527	3.14185	2.16035	3.17128	3.23182	2.86763	1.96146	3.87631	0.357139	4.29706	1.3666	1.48827	#N/A	#N/A	#N/A	#N/A	#N/A	#N/A	#N/A	#N/A	#N/A	#N/A	#N/A	0.64472	#N/A	1.66566	1.61258	2.1469	#N/A	#N/A	#N/A	#N/A	#N/A	#N/A	#N/A	#N/A	#N/A	#N/A	#N/A	#N/A	#N/A	#N/A	#N/A	#N/A	#N/A	#N/A	#N/A	#N/A	#N/A	#N/A	1.81545	1.12674	1.20138	2.40159	1.69868	3.61974	3.02207	1.26211	#N/A	0.652055	1.91801	1.72011	27	ENSG00000116171	SCP2	protein_coding	sterol carrier protein 2 [Source:HGNC Symbol;Acc:HGNC:10606]
FGF13	#N/A	2.5926	1.7031	1.82613	3.00436	3.98373	#N/A	#N/A	1.68458	#N/A	0.703021	#N/A	1.08645	#N/A	0.866306	#N/A	#N/A	#N/A	#N/A	2.71247	#N/A	0.89254	#N/A	0.85057	0.994298	#N/A	#N/A	1.87718	2.77729	3.06418	#N/A	#N/A	#N/A	#N/A	#N/A	#N/A	#N/A	#N/A	#N/A	#N/A	#N/A	#N/A	#N/A	#N/A	#N/A	#N/A	#N/A	#N/A	#N/A	#N/A	#N/A	5.08507	1.76842	2.01231	5.10665	3.2516	2.93131	4.53101	2.91704	2.09882	#N/A	3.23743	2.98606	27	ENSG00000129682	FGF13	protein_coding	fibroblast growth factor 13 [Source:HGNC Symbol;Acc:HGNC:3670]
WWC2	#N/A	3.07809	#N/A	#N/A	#N/A	#N/A	#N/A	#N/A	#N/A	0.930538	#N/A	#N/A	#N/A	#N/A	#N/A	#N/A	#N/A	#N/A	#N/A	#N/A	#N/A	#N/A	#N/A	#N/A	#N/A	1.64249	#N/A	#N/A	0.953213	#N/A	#N/A	#N/A	#N/A	0.476154	2.10748	1.45957	2.03132	2.16897	2.16627	2.24067	2.11862	2.28118	1.85146	2.02519	1.90359	1.81209	2.02161	1.94466	1.1446	1.67304	1.95778	#N/A	#N/A	#N/A	0.438218	#N/A	1.05168	#N/A	#N/A	#N/A	0.617996	3.5888	2.73932	27	ENSG00000151718	WWC2	protein_coding	WW and C2 domain containing 2 [Source:HGNC Symbol;Acc:HGNC:24148]
ACACB	#N/A	2.43362	#N/A	#N/A	#N/A	0.46006	#N/A	#N/A	0.819647	#N/A	0.622588	#N/A	#N/A	1.10876	0.850336	0.871099	0.508763	1.07146	0.66191	2.5059	1.14987	1.22962	#N/A	1.2219	0.712228	#N/A	2.10518	2.21229	2.63809	1.03341	#N/A	#N/A	#N/A	#N/A	#N/A	#N/A	#N/A	#N/A	#N/A	#N/A	#N/A	#N/A	#N/A	#N/A	#N/A	#N/A	#N/A	#N/A	#N/A	#N/A	#N/A	0.657297	#N/A	0.534911	1.20145	0.985157	2.47392	2.3827	#N/A	#N/A	#N/A	1.82587	3.21919	27	ENSG00000076555	ACACB	protein_coding	acetyl-CoA carboxylase beta [Source:HGNC Symbol;Acc:HGNC:85]
SUCLG2-DT	#N/A	3.57399	3.94116	2.13697	2.65627	3.49898	2.47408	2.39479	3.56939	#N/A	3.18743	0.693143	1.36105	#N/A	#N/A	#N/A	#N/A	#N/A	#N/A	1.13117	#N/A	#N/A	#N/A	#N/A	1.06956	#N/A	3.19032	3.57151	3.10242	2.41624	#N/A	#N/A	#N/A	#N/A	#N/A	#N/A	#N/A	#N/A	#N/A	#N/A	#N/A	#N/A	#N/A	#N/A	#N/A	#N/A	#N/A	#N/A	#N/A	#N/A	#N/A	1.02986	1.11257	1.49982	1.98578	1.56298	2.24449	2.31755	1.53482	#N/A	#N/A	2.74269	2.92776	27	ENSG00000241316	SUCLG2-DT	lncRNA	SUCLG2 divergent transcript [Source:HGNC Symbol;Acc:HGNC:49643]
LAMB2	#N/A	4.57164	#N/A	#N/A	#N/A	#N/A	#N/A	#N/A	#N/A	0.85265	1.47548	#N/A	#N/A	#N/A	#N/A	#N/A	#N/A	#N/A	#N/A	#N/A	#N/A	#N/A	#N/A	#N/A	#N/A	1.54801	1.98368	2.2326	2.91589	1.79804	#N/A	#N/A	#N/A	#N/A	1.8039	3.3117	2.2545	1.86179	2.03138	1.93027	2.00227	1.5413	2.14069	1.73957	1.8869	1.61268	1.82007	2.09354	1.50282	2.06984	1.77978	#N/A	#N/A	#N/A	#N/A	#N/A	#N/A	#N/A	#N/A	#N/A	#N/A	4.38262	2.97278	27	ENSG00000172037	LAMB2	protein_coding	laminin subunit beta 2 [Source:HGNC Symbol;Acc:HGNC:6487]
FHIT	#N/A	1.4854	4.38931	2.08688	4.69944	5.53538	4.2503	2.22506	2.95419	#N/A	2.16273	#N/A	1.28548	#N/A	#N/A	0.324098	#N/A	#N/A	#N/A	1.0141	#N/A	#N/A	#N/A	0.791983	0.597911	#N/A	#N/A	#N/A	0.617936	#N/A	#N/A	#N/A	#N/A	#N/A	#N/A	#N/A	#N/A	#N/A	#N/A	#N/A	#N/A	#N/A	#N/A	#N/A	#N/A	#N/A	#N/A	#N/A	0.468141	#N/A	#N/A	2.48778	0.898959	1.15943	4.24431	2.65841	2.6755	3.44861	2.19066	0.925508	#N/A	0.714032	1.46108	27	ENSG00000189283	FHIT	protein_coding	fragile histidine triad diadenosine triphosphatase [Source:HGNC Symbol;Acc:HGNC:3701]
RIMKLB	#N/A	3.00805	#N/A	#N/A	#N/A	#N/A	#N/A	#N/A	#N/A	0.671404	#N/A	1.12194	#N/A	#N/A	#N/A	#N/A	#N/A	#N/A	#N/A	#N/A	#N/A	#N/A	#N/A	#N/A	#N/A	1.05755	0.934301	0.985037	2.37716	#N/A	#N/A	#N/A	#N/A	#N/A	1.07199	2.35569	1.47519	1.29701	1.82436	1.41066	1.16854	0.7245	1.69966	1.57274	2.05867	1.34732	1.37934	1.54321	1.53669	1.85304	0.512208	#N/A	#N/A	#N/A	#N/A	#N/A	1.68053	#N/A	#N/A	#N/A	#N/A	1.59776	1.13876	27	ENSG00000166532	RIMKLB	protein_coding	ribosomal modification protein rimK like family member B [Source:HGNC Symbol;Acc:HGNC:29228]
HMGB1	#N/A	1.35603	1.10923	1.13529	1.09472	0.503325	1.48519	0.886125	1.69857	#N/A	2.1056	0.679497	0.511601	#N/A	#N/A	#N/A	#N/A	#N/A	#N/A	#N/A	#N/A	0.66715	#N/A	0.692913	#N/A	#N/A	1.47042	1.52692	1.5361	1.9683	#N/A	#N/A	#N/A	#N/A	#N/A	#N/A	#N/A	#N/A	#N/A	#N/A	#N/A	#N/A	#N/A	#N/A	#N/A	#N/A	#N/A	#N/A	#N/A	#N/A	#N/A	0.606095	0.559159	0.811267	#N/A	1.24235	2.13122	1.87246	0.811477	0.712629	#N/A	1.51894	1.66107	27	ENSG00000189403	HMGB1	protein_coding	high mobility group box 1 [Source:HGNC Symbol;Acc:HGNC:4983]
MLIP	#N/A	1.96592	3.14264	2.38116	#N/A	4.69424	2.3829	#N/A	#N/A	#N/A	#N/A	#N/A	#N/A	1.79572	1.17601	2.42309	0.843824	1.18416	#N/A	1.97721	#N/A	1.38965	#N/A	#N/A	1.44123	#N/A	2.81283	2.30943	3.46402	1.96885	#N/A	#N/A	#N/A	#N/A	#N/A	#N/A	#N/A	#N/A	#N/A	#N/A	#N/A	#N/A	#N/A	#N/A	#N/A	#N/A	#N/A	#N/A	#N/A	#N/A	#N/A	5.45476	1.2729	#N/A	4.62724	1.97283	4.96787	4.07898	2.02204	5.97091	#N/A	3.02366	2.76964	27	ENSG00000146147	MLIP	protein_coding	muscular LMNA interacting protein [Source:HGNC Symbol;Acc:HGNC:21355]
VSIG10	#N/A	1.82898	#N/A	#N/A	#N/A	#N/A	#N/A	#N/A	0.848684	#N/A	0.826095	#N/A	#N/A	0.720061	0.552652	0.67945	0.580815	1.16735	0.895985	2.27169	#N/A	1.47605	#N/A	0.784195	0.917536	#N/A	0.77792	1.11438	1.77764	#N/A	#N/A	#N/A	#N/A	#N/A	#N/A	#N/A	#N/A	#N/A	#N/A	#N/A	#N/A	#N/A	#N/A	#N/A	#N/A	#N/A	#N/A	#N/A	#N/A	#N/A	#N/A	0.472307	1.17651	0.854281	0.777831	1.59186	1.61161	0.96775	1.09314	1.71858	#N/A	2.68476	3.27416	27	ENSG00000176834	VSIG10	protein_coding	V-set and immunoglobulin domain containing 10 [Source:HGNC Symbol;Acc:HGNC:26078]
PPP1CB-DT	#N/A	3.08629	2.88149	2.29834	3.95951	2.21527	2.22686	1.72175	3.03077	#N/A	3.05233	#N/A	0.980248	1.82729	1.88827	1.8839	1.37288	2.19948	1.09969	1.53947	1.13575	1.57683	#N/A	1.33797	#N/A	#N/A	1.01593	#N/A	1.4416	#N/A	#N/A	#N/A	#N/A	#N/A	#N/A	#N/A	#N/A	#N/A	#N/A	#N/A	#N/A	#N/A	#N/A	#N/A	#N/A	#N/A	#N/A	#N/A	#N/A	#N/A	#N/A	#N/A	#N/A	#N/A	1.12618	1.04268	#N/A	1.71062	#N/A	#N/A	#N/A	3.12459	3.02685	27	ENSG00000226833	PPP1CB-DT	lncRNA	PPP1CB divergent transcript [Source:HGNC Symbol;Acc:HGNC:55829]
ADAMTSL3	#N/A	2.48233	#N/A	0.617085	#N/A	#N/A	#N/A	#N/A	#N/A	1.32279	0.896665	#N/A	#N/A	#N/A	#N/A	#N/A	#N/A	#N/A	#N/A	#N/A	#N/A	#N/A	#N/A	#N/A	#N/A	1.3344	2.80159	2.25801	2.72155	#N/A	#N/A	#N/A	#N/A	#N/A	6.68289	6.999	5.54428	6.78819	5.92776	5.78302	6.92936	5.02124	7.14293	5.13977	6.56128	5.15105	5.58754	6.2499	2.29029	5.86831	6.34935	#N/A	#N/A	#N/A	#N/A	#N/A	#N/A	#N/A	#N/A	#N/A	#N/A	2.8562	2.53094	27	ENSG00000156218	ADAMTSL3	protein_coding	ADAMTS like 3 [Source:HGNC Symbol;Acc:HGNC:14633]
SERPING1	#N/A	2.58369	#N/A	#N/A	#N/A	#N/A	#N/A	#N/A	#N/A	2.82693	0.845017	#N/A	#N/A	#N/A	#N/A	#N/A	#N/A	#N/A	#N/A	#N/A	#N/A	#N/A	#N/A	#N/A	#N/A	1.59244	1.96053	1.62917	2.5681	1.51915	#N/A	#N/A	#N/A	#N/A	9.11868	6.34972	7.8947	11.8659	8.16912	8.52638	14.8144	10.292	14.3076	8.29103	9.81289	6.18174	12.403	11.9984	2.53769	11.9183	8.1173	#N/A	#N/A	#N/A	#N/A	#N/A	#N/A	#N/A	#N/A	#N/A	#N/A	3.57002	2.32404	27	ENSG00000149131	SERPING1	protein_coding	serpin family G member 1 [Source:HGNC Symbol;Acc:HGNC:1228]
TDRD3	#N/A	1.28039	0.775108	0.385973	1.14348	1.75418	1.2299	#N/A	1.71476	#N/A	1.78639	#N/A	0.491036	#N/A	#N/A	#N/A	#N/A	#N/A	#N/A	1.60013	0.496019	0.708625	#N/A	1.10175	0.54337	#N/A	0.877034	0.966773	1.2554	#N/A	#N/A	#N/A	#N/A	#N/A	#N/A	#N/A	#N/A	#N/A	#N/A	#N/A	#N/A	#N/A	#N/A	#N/A	#N/A	#N/A	#N/A	#N/A	#N/A	#N/A	#N/A	0.892231	0.814159	0.795413	2.06622	1.44541	2.27205	2.45052	1.00681	#N/A	#N/A	0.727227	1.18336	27	ENSG00000083544	TDRD3	protein_coding	tudor domain containing 3 [Source:HGNC Symbol;Acc:HGNC:20612]
#271533	#N/A	2.49489	0.369505	#N/A	1.30169	0.821466	1.20238	#N/A	#N/A	#N/A	1.06291	#N/A	#N/A	#N/A	#N/A	#N/A	#N/A	#N/A	#N/A	#N/A	#N/A	#N/A	#N/A	#N/A	#N/A	#N/A	0.625868	#N/A	1.57203	#N/A	#N/A	#N/A	#N/A	#N/A	0.424859	0.967355	#N/A	0.475783	0.440247	0.520013	0.568769	0.814622	0.466925	0.527292	0.589029	0.904791	0.457232	0.592066	1.87517	0.482322	0.469846	#N/A	#N/A	#N/A	1.03325	#N/A	#N/A	#N/A	#N/A	#N/A	#N/A	1.83367	1.90077	27	ENSG00000271533		lncRNA	novel transcript, sense intronic FTX
COLQ	#N/A	2.95741	2.75475	1.43661	2.32488	2.67086	5.45395	1.66402	1.44243	#N/A	2.09335	#N/A	1.37126	0.63146	1.18479	#N/A	0.889873	1.54644	#N/A	2.23595	#N/A	1.16468	#N/A	#N/A	#N/A	#N/A	3.58439	2.84517	1.5951	1.46782	#N/A	#N/A	#N/A	#N/A	#N/A	#N/A	#N/A	#N/A	#N/A	#N/A	#N/A	#N/A	#N/A	#N/A	#N/A	#N/A	#N/A	#N/A	#N/A	#N/A	#N/A	2.94192	#N/A	1.5807	3.89976	1.15213	2.50848	1.80336	1.02142	#N/A	#N/A	#N/A	#N/A	27	ENSG00000206561	COLQ	protein_coding	collagen like tail subunit of asymmetric acetylcholinesterase [Source:HGNC Symbol;Acc:HGNC:2226]
NR3C1	#N/A	1.02834	0.327221	0.392216	0.643363	0.805359	1.31126	0.749566	1.13687	0.204456	1.74348	0.570152	0.332441	#N/A	#N/A	#N/A	#N/A	#N/A	#N/A	0.658693	#N/A	#N/A	#N/A	#N/A	#N/A	#N/A	#N/A	0.42367	0.667958	1.1466	#N/A	#N/A	#N/A	#N/A	#N/A	#N/A	#N/A	#N/A	#N/A	#N/A	#N/A	#N/A	#N/A	#N/A	#N/A	0.348862	#N/A	#N/A	#N/A	#N/A	#N/A	#N/A	#N/A	0.463721	0.37444	0.672751	1.8359	1.00333	0.586062	0.767996	0.413485	0.748224	0.689356	27	ENSG00000113580	NR3C1	protein_coding	nuclear receptor subfamily 3 group C member 1 [Source:HGNC Symbol;Acc:HGNC:7978]
AFG3L2	#N/A	1.70444	2.61916	1.19208	2.15749	3.1675	1.84799	1.07869	2.16739	#N/A	2.43861	#N/A	0.723633	0.940781	#N/A	0.831996	0.675127	0.869174	1.18104	3.62055	#N/A	1.69513	#N/A	1.01076	#N/A	#N/A	#N/A	#N/A	0.8071	#N/A	#N/A	#N/A	#N/A	#N/A	#N/A	#N/A	#N/A	#N/A	#N/A	#N/A	#N/A	#N/A	#N/A	#N/A	#N/A	#N/A	#N/A	#N/A	#N/A	#N/A	#N/A	0.855509	#N/A	0.783752	1.09927	1.91193	2.52138	2.74881	#N/A	#N/A	#N/A	1.5053	1.37377	27	ENSG00000141385	AFG3L2	protein_coding	AFG3 like matrix AAA peptidase subunit 2 [Source:HGNC Symbol;Acc:HGNC:315]
SLC13A4	#N/A	2.89745	#N/A	0.997287	0.914145	1.41473	0.918814	0.960257	1.46239	#N/A	1.30449	1.14118	0.681586	0.517043	0.652646	#N/A	#N/A	#N/A	#N/A	1.08071	#N/A	#N/A	0.627886	2.46963	1.36156	#N/A	1.68805	1.82072	1.73388	#N/A	#N/A	#N/A	#N/A	#N/A	#N/A	#N/A	#N/A	#N/A	#N/A	#N/A	#N/A	#N/A	#N/A	#N/A	#N/A	#N/A	#N/A	#N/A	#N/A	#N/A	#N/A	0.495193	0.770993	#N/A	0.880189	1.537	4.34078	1.89589	1.27046	#N/A	#N/A	1.01008	#N/A	27	ENSG00000164707	SLC13A4	protein_coding	solute carrier family 13 member 4 [Source:HGNC Symbol;Acc:HGNC:15827]
RRM1	#N/A	2.8068	1.61262	1.33085	1.59691	2.01159	2.04803	1.50739	2.83019	0.553513	2.2216	#N/A	1.18572	#N/A	#N/A	#N/A	0.681142	#N/A	#N/A	#N/A	#N/A	#N/A	#N/A	#N/A	#N/A	#N/A	1.682	1.64659	1.43591	#N/A	#N/A	#N/A	#N/A	#N/A	#N/A	#N/A	0.865501	#N/A	0.59987	#N/A	#N/A	#N/A	#N/A	#N/A	#N/A	#N/A	#N/A	#N/A	1.38332	#N/A	#N/A	1.65095	1.26447	1.58889	2.91534	2.73137	3.45992	1.85598	1.17974	#N/A	#N/A	1.23394	#N/A	27	ENSG00000167325	RRM1	protein_coding	ribonucleotide reductase catalytic subunit M1 [Source:HGNC Symbol;Acc:HGNC:10451]
SEC23A	#N/A	1.57203	#N/A	#N/A	#N/A	#N/A	#N/A	0.465863	0.985111	0.80035	1.84648	0.842514	#N/A	#N/A	#N/A	#N/A	#N/A	#N/A	#N/A	0.856241	#N/A	#N/A	#N/A	#N/A	#N/A	#N/A	#N/A	#N/A	0.874578	#N/A	#N/A	#N/A	#N/A	#N/A	0.833243	1.68272	1.53257	0.917315	1.15573	1.1658	0.843237	0.955784	0.791678	0.98122	0.860853	0.956326	0.781432	0.908662	1.82035	0.81748	0.733101	#N/A	#N/A	0.529984	#N/A	#N/A	0.999002	#N/A	#N/A	#N/A	#N/A	#N/A	#N/A	27	ENSG00000100934	SEC23A	protein_coding	SEC23 homolog A, COPII coat complex component [Source:HGNC Symbol;Acc:HGNC:10701]
#287134	#N/A	2.65978	#N/A	1.57762	#N/A	#N/A	#N/A	0.816756	#N/A	0.987917	#N/A	#N/A	#N/A	#N/A	#N/A	#N/A	#N/A	#N/A	#N/A	#N/A	#N/A	#N/A	#N/A	#N/A	#N/A	3.43967	4.89825	2.41863	4.10005	#N/A	#N/A	#N/A	#N/A	#N/A	7.04327	3.41352	5.52526	6.39066	5.84761	4.93121	6.53304	5.18137	6.57284	5.11165	5.16365	7.30106	5.77324	6.6594	2.46913	5.32846	6.20418	#N/A	#N/A	#N/A	#N/A	#N/A	#N/A	#N/A	#N/A	#N/A	#N/A	5.64701	2.67011	27	ENSG00000287134		lncRNA	novel transcript, antisense to DLC1
ZNF507	#N/A	2.27113	0.615818	0.66333	1.54506	#N/A	#N/A	#N/A	1.32335	0.4396	2.03199	#N/A	#N/A	#N/A	#N/A	#N/A	#N/A	0.571701	#N/A	1.0838	#N/A	#N/A	#N/A	#N/A	#N/A	1.27924	4.3905	3.55205	3.58459	2.49208	#N/A	#N/A	#N/A	#N/A	#N/A	1.21656	#N/A	#N/A	0.415786	#N/A	#N/A	#N/A	0.341433	0.512157	0.434474	0.53731	#N/A	0.378614	1.12126	0.565757	#N/A	#N/A	#N/A	#N/A	#N/A	1.17637	1.18033	0.848193	#N/A	#N/A	#N/A	#N/A	1.11984	27	ENSG00000168813	ZNF507	protein_coding	zinc finger protein 507 [Source:HGNC Symbol;Acc:HGNC:23783]
ZNF326	#N/A	1.82319	0.647967	0.517977	0.912711	1.34543	0.995501	0.578631	1.47384	#N/A	1.94862	#N/A	0.887032	0.328275	#N/A	0.59577	#N/A	0.556721	#N/A	#N/A	#N/A	#N/A	#N/A	1.40431	#N/A	#N/A	0.712892	#N/A	#N/A	#N/A	#N/A	#N/A	#N/A	#N/A	#N/A	#N/A	#N/A	#N/A	#N/A	#N/A	#N/A	#N/A	#N/A	#N/A	#N/A	#N/A	#N/A	#N/A	#N/A	#N/A	#N/A	0.331326	0.414397	0.933924	0.889687	1.13695	2.17788	1.36954	0.700681	1.8393	0.601519	0.852738	1.54885	27	ENSG00000162664	ZNF326	protein_coding	zinc finger protein 326 [Source:HGNC Symbol;Acc:HGNC:14104]
USO1	#N/A	1.14496	2.25382	1.24557	1.63729	3.23035	2.46017	1.05886	2.9834	#N/A	3.07169	#N/A	0.818066	#N/A	#N/A	#N/A	#N/A	#N/A	#N/A	1.38972	#N/A	1.56587	#N/A	0.703771	#N/A	#N/A	0.640928	0.628354	1.38115	#N/A	#N/A	#N/A	#N/A	#N/A	#N/A	#N/A	#N/A	#N/A	#N/A	#N/A	#N/A	#N/A	#N/A	#N/A	#N/A	#N/A	#N/A	#N/A	#N/A	#N/A	#N/A	2.10766	0.907913	1.25302	2.54841	2.17443	2.72215	3.4457	1.71007	0.981065	#N/A	0.963633	1.26539	27	ENSG00000138768	USO1	protein_coding	USO1 vesicle transport factor [Source:HGNC Symbol;Acc:HGNC:30904]
GASK1B	#N/A	2.35567	#N/A	#N/A	#N/A	#N/A	#N/A	#N/A	#N/A	#N/A	#N/A	#N/A	#N/A	#N/A	#N/A	#N/A	#N/A	#N/A	#N/A	#N/A	#N/A	#N/A	#N/A	#N/A	#N/A	0.911657	#N/A	#N/A	#N/A	#N/A	#N/A	#N/A	#N/A	#N/A	10.4485	4.50936	7.65552	10.7454	5.95029	5.89441	10.569	9.14188	8.98873	5.50201	5.98201	7.12282	7.82696	11.1215	2.55188	6.40217	7.16838	2.12498	1.53864	#N/A	1.68316	1.31895	#N/A	1.54005	#N/A	#N/A	1.772	2.15163	1.70386	27	ENSG00000164125	GASK1B	protein_coding	golgi associated kinase 1B [Source:HGNC Symbol;Acc:HGNC:25312]
TTC1	#N/A	1.32155	0.859875	0.423188	0.888416	0.943107	1.10124	0.742218	1.83354	#N/A	1.63306	0.70776	#N/A	0.331377	#N/A	#N/A	#N/A	#N/A	#N/A	1.63551	#N/A	#N/A	#N/A	1.05652	0.703648	#N/A	#N/A	#N/A	0.839116	1.80789	#N/A	#N/A	#N/A	#N/A	#N/A	#N/A	0.48433	#N/A	#N/A	#N/A	#N/A	#N/A	#N/A	#N/A	#N/A	#N/A	#N/A	#N/A	0.547794	#N/A	#N/A	0.461437	0.52232	0.782892	1.01644	1.65931	2.08904	1.60291	0.999285	#N/A	#N/A	#N/A	0.811438	27	ENSG00000113312	TTC1	protein_coding	tetratricopeptide repeat domain 1 [Source:HGNC Symbol;Acc:HGNC:12391]
ORC5	#N/A	1.82265	#N/A	#N/A	0.814357	1.11607	#N/A	#N/A	0.823239	0.421922	1.37518	#N/A	0.726927	#N/A	#N/A	#N/A	#N/A	#N/A	#N/A	0.887048	#N/A	#N/A	#N/A	#N/A	#N/A	#N/A	#N/A	#N/A	#N/A	#N/A	#N/A	#N/A	#N/A	#N/A	0.356223	0.91253	0.375834	0.399517	0.420159	0.522204	0.414114	0.638413	0.406196	0.453212	0.629546	#N/A	0.387721	0.580162	0.643226	0.54924	0.428808	#N/A	#N/A	#N/A	#N/A	#N/A	1.65286	0.788905	#N/A	#N/A	#N/A	#N/A	0.941663	27	ENSG00000164815	ORC5	protein_coding	origin recognition complex subunit 5 [Source:HGNC Symbol;Acc:HGNC:8491]
EZH1	#N/A	1.2195	#N/A	#N/A	0.399599	#N/A	#N/A	#N/A	#N/A	0.512499	1.03392	0.848342	#N/A	#N/A	#N/A	#N/A	#N/A	#N/A	#N/A	#N/A	#N/A	#N/A	#N/A	#N/A	#N/A	#N/A	#N/A	0.554689	0.969405	#N/A	#N/A	#N/A	#N/A	#N/A	0.289787	#N/A	0.36012	0.323565	0.293494	0.321881	0.249565	0.592284	0.263805	#N/A	0.44059	0.701768	0.366049	0.404942	2.16529	0.338826	0.37489	#N/A	0.353214	#N/A	#N/A	#N/A	1.47456	0.530591	#N/A	#N/A	0.550648	0.656491	#N/A	27	ENSG00000108799	EZH1	protein_coding	enhancer of zeste 1 polycomb repressive complex 2 subunit [Source:HGNC Symbol;Acc:HGNC:3526]
ATXN7L1	#N/A	1.33693	0.279245	#N/A	0.419893	0.981351	#N/A	#N/A	0.582675	#N/A	0.701716	#N/A	#N/A	#N/A	#N/A	#N/A	0.693292	#N/A	0.544555	0.69982	#N/A	#N/A	#N/A	#N/A	#N/A	#N/A	#N/A	#N/A	#N/A	#N/A	#N/A	#N/A	#N/A	#N/A	0.708724	#N/A	0.309396	0.65823	0.575446	0.831093	0.864907	1.0182	0.380011	0.487237	0.64908	0.892375	0.308428	0.506984	0.814611	0.58058	1.0299	#N/A	#N/A	#N/A	0.601107	#N/A	0.745154	#N/A	#N/A	#N/A	#N/A	#N/A	#N/A	27	ENSG00000146776	ATXN7L1	protein_coding	ataxin 7 like 1 [Source:HGNC Symbol;Acc:HGNC:22210]
SYNC	#N/A	1.58927	2.36925	1.33747	1.44209	1.91615	1.10637	1.40484	2.37371	#N/A	3.97791	1.24379	1.79938	#N/A	#N/A	#N/A	0.630958	#N/A	#N/A	1.33971	0.973691	#N/A	#N/A	#N/A	#N/A	#N/A	1.59871	1.16064	1.69014	#N/A	#N/A	#N/A	#N/A	#N/A	#N/A	#N/A	#N/A	#N/A	#N/A	#N/A	#N/A	#N/A	#N/A	#N/A	#N/A	#N/A	#N/A	#N/A	#N/A	#N/A	#N/A	2.36532	0.916569	1.01655	2.38087	2.58822	3.25919	3.2298	1.97167	#N/A	#N/A	0.80656	2.06129	27	ENSG00000162520	SYNC	protein_coding	syncoilin, intermediate filament protein [Source:HGNC Symbol;Acc:HGNC:28897]
PLIN5	#N/A	1.35781	4.27876	#N/A	2.16647	3.24341	1.56297	#N/A	#N/A	#N/A	#N/A	#N/A	#N/A	4.50388	2.8614	4.11837	2.66828	5.57344	1.20496	0.739581	1.28831	1.94012	#N/A	#N/A	2.43268	#N/A	1.88089	1.27792	2.6191	#N/A	#N/A	#N/A	#N/A	#N/A	#N/A	#N/A	#N/A	#N/A	#N/A	#N/A	#N/A	#N/A	#N/A	#N/A	#N/A	#N/A	#N/A	#N/A	#N/A	#N/A	#N/A	6.95364	#N/A	1.56433	3.45927	1.13329	2.14047	2.92488	#N/A	0.674661	#N/A	2.98951	3.48763	27	ENSG00000214456	PLIN5	protein_coding	perilipin 5 [Source:HGNC Symbol;Acc:HGNC:33196]
KCNT1	#N/A	0.892296	4.90255	2.44441	4.449	3.47697	#N/A	1.75451	#N/A	#N/A	#N/A	#N/A	1.51668	5.16992	4.16149	3.20122	2.08354	5.00512	1.98148	0.72418	0.765859	#N/A	#N/A	#N/A	0.821841	#N/A	3.19	3.82387	3.8329	#N/A	#N/A	#N/A	#N/A	#N/A	#N/A	#N/A	#N/A	#N/A	#N/A	#N/A	#N/A	#N/A	#N/A	#N/A	#N/A	#N/A	#N/A	#N/A	#N/A	#N/A	#N/A	5.63307	#N/A	1.12642	2.89066	1.05234	#N/A	1.47734	1.89599	#N/A	#N/A	1.56479	2.35741	27	ENSG00000107147	KCNT1	protein_coding	potassium sodium-activated channel subfamily T member 1 [Source:HGNC Symbol;Acc:HGNC:18865]
IRF1-AS1	#N/A	1.15786	#N/A	#N/A	#N/A	#N/A	#N/A	#N/A	#N/A	#N/A	#N/A	#N/A	#N/A	#N/A	#N/A	#N/A	0.522511	#N/A	#N/A	#N/A	#N/A	#N/A	#N/A	#N/A	#N/A	0.872257	0.609185	1.02692	0.876578	#N/A	#N/A	#N/A	#N/A	#N/A	0.25767	0.81996	#N/A	0.295643	0.420061	0.318308	0.175813	#N/A	0.519986	0.655439	0.705211	0.899984	0.50631	0.496874	0.632971	0.57977	0.275629	0.506051	#N/A	#N/A	0.973258	0.675918	1.1648	0.87029	#N/A	#N/A	0.88137	#N/A	#N/A	27	ENSG00000197536	IRF1-AS1	lncRNA	IRF1 antisense RNA 1 [Source:HGNC Symbol;Acc:HGNC:33838]
GCSH	#N/A	0.189859	0.29683	0.406742	0.371465	0.299589	0.245114	0.594041	0.22524	#N/A	0.211948	0.106873	0.502645	#N/A	0.849482	#N/A	0.191555	#N/A	#N/A	0.166959	0.203631	#N/A	#N/A	#N/A	0.216589	#N/A	0.408353	0.302339	0.296569	#N/A	#N/A	#N/A	#N/A	#N/A	#N/A	#N/A	#N/A	#N/A	#N/A	#N/A	#N/A	#N/A	#N/A	#N/A	#N/A	#N/A	#N/A	#N/A	#N/A	#N/A	#N/A	1.2651	0.735442	0.189151	#N/A	#N/A	0.218227	0.205164	0.333063	0.0909103	#N/A	#N/A	0.228445	27	ENSG00000140905	GCSH	protein_coding	glycine cleavage system protein H [Source:HGNC Symbol;Acc:HGNC:4208]
SCAMP3#116521	#N/A	1.71155	#N/A	#N/A	#N/A	#N/A	#N/A	#N/A	1.1666	0.873451	2.17165	2.32111	#N/A	#N/A	#N/A	#N/A	1.13972	#N/A	#N/A	#N/A	#N/A	#N/A	#N/A	#N/A	#N/A	#N/A	0.663603	0.939128	#N/A	#N/A	#N/A	#N/A	#N/A	#N/A	0.492006	#N/A	1.15792	0.404321	#N/A	#N/A	0.466528	0.600058	#N/A	0.546759	0.576552	0.852685	0.505021	0.620944	1.01629	0.438609	0.479447	0.856697	0.911002	0.828551	#N/A	0.984128	2.41067	2.1137	#N/A	#N/A	#N/A	#N/A	#N/A	27	ENSG00000116521	SCAMP3	protein_coding	secretory carrier membrane protein 3 [Source:HGNC Symbol;Acc:HGNC:10565]
PDCD1LG2	#N/A	1.72958	#N/A	0.837422	#N/A	#N/A	#N/A	0.705036	#N/A	1.47287	#N/A	2.27324	0.77929	#N/A	0.819406	#N/A	#N/A	#N/A	#N/A	#N/A	#N/A	#N/A	#N/A	#N/A	#N/A	#N/A	#N/A	#N/A	#N/A	#N/A	#N/A	#N/A	#N/A	#N/A	2.39891	#N/A	2.17906	2.29299	1.97207	2.22704	2.17568	2.02346	1.71914	2.29591	2.14539	1.82776	1.63703	2.15607	#N/A	1.69397	1.75618	#N/A	#N/A	#N/A	#N/A	1.87693	#N/A	#N/A	1.05266	#N/A	1.8765	2.61978	3.9003	27	ENSG00000197646	PDCD1LG2	protein_coding	programmed cell death 1 ligand 2 [Source:HGNC Symbol;Acc:HGNC:18731]
#264895	#N/A	1.39621	0.588106	#N/A	#N/A	1.44362	#N/A	0.878575	1.63475	#N/A	#N/A	#N/A	#N/A	#N/A	#N/A	#N/A	#N/A	#N/A	1.23227	2.18655	#N/A	#N/A	#N/A	0.990127	#N/A	#N/A	#N/A	1.0833	#N/A	#N/A	#N/A	#N/A	#N/A	#N/A	#N/A	#N/A	#N/A	#N/A	0.609294	#N/A	0.402323	#N/A	0.497608	0.714624	0.586915	0.966833	0.50402	0.589903	1.30798	0.667435	#N/A	#N/A	0.730564	0.98787	1.3449	1.70355	2.46316	1.20385	#N/A	#N/A	1.11381	#N/A	1.62078	27	ENSG00000264895		lncRNA	novel transcript, sense intronic to MBTD1
PGBD1	#N/A	1.11778	#N/A	0.768693	#N/A	#N/A	#N/A	0.76499	#N/A	1.36199	1.38626	#N/A	#N/A	#N/A	#N/A	#N/A	#N/A	#N/A	#N/A	#N/A	#N/A	#N/A	#N/A	#N/A	#N/A	#N/A	#N/A	#N/A	3.24319	#N/A	#N/A	#N/A	#N/A	#N/A	0.702306	1.97842	0.9387	0.865297	0.89862	1.17972	0.728973	1.22048	0.917577	1.29167	1.06278	2.25011	1.03659	1.1729	1.07133	0.841877	0.880112	#N/A	#N/A	#N/A	#N/A	1.29817	1.59372	#N/A	1.07471	#N/A	#N/A	2.46259	#N/A	27	ENSG00000137338	PGBD1	protein_coding	piggyBac transposable element derived 1 [Source:HGNC Symbol;Acc:HGNC:19398]
#248671	#N/A	0.885673	0.653422	#N/A	#N/A	1.63305	#N/A	1.0631	2.02501	#N/A	1.59961	#N/A	#N/A	#N/A	#N/A	#N/A	#N/A	#N/A	#N/A	#N/A	#N/A	#N/A	0.996426	#N/A	#N/A	#N/A	1.26396	#N/A	2.19087	#N/A	#N/A	#N/A	#N/A	#N/A	1.82632	1.54297	1.50249	1.64102	1.53403	1.95166	1.60786	1.76936	1.43137	1.63187	2.6662	1.55218	1.48142	1.89118	#N/A	1.39704	1.66986	#N/A	#N/A	#N/A	#N/A	#N/A	#N/A	#N/A	#N/A	#N/A	#N/A	1.91563	1.71172	27	ENSG00000248671		lncRNA	ALG1 like 9, pseudogene [Source:NCBI gene (formerly Entrezgene);Acc:285407]
SNHG1	#N/A	1.44918	1.43433	1.16615	2.26964	1.43231	2.03006	1.13055	1.2472	#N/A	1.34814	1.9204	1.18032	1.15313	0.891196	0.884192	#N/A	0.932738	#N/A	#N/A	#N/A	1.71318	0.846935	#N/A	2.05566	#N/A	#N/A	#N/A	#N/A	#N/A	#N/A	#N/A	#N/A	#N/A	0.522785	#N/A	#N/A	0.413127	#N/A	#N/A	#N/A	0.696186	#N/A	0.641317	#N/A	0.821251	#N/A	0.529095	1.99481	#N/A	#N/A	#N/A	#N/A	#N/A	#N/A	#N/A	2.62579	1.2769	#N/A	#N/A	#N/A	#N/A	#N/A	27	ENSG00000255717	SNHG1	lncRNA	small nucleolar RNA host gene 1 [Source:HGNC Symbol;Acc:HGNC:32688]
LRP1B	#N/A	1.58593	2.82039	#N/A	2.76777	3.80923	2.2327	#N/A	2.35183	1.64313	2.40472	1.99098	#N/A	#N/A	#N/A	#N/A	#N/A	#N/A	#N/A	#N/A	#N/A	#N/A	#N/A	#N/A	#N/A	#N/A	1.87079	1.92884	1.10287	#N/A	#N/A	#N/A	#N/A	#N/A	#N/A	#N/A	0.812977	#N/A	2.08055	#N/A	#N/A	#N/A	4.04798	0.755988	4.12779	#N/A	3.08316	1.55949	#N/A	4.41523	#N/A	1.64559	1.00203	#N/A	2.38133	#N/A	1.19364	1.05243	#N/A	#N/A	#N/A	1.90648	2.22581	27	ENSG00000168702	LRP1B	protein_coding	LDL receptor related protein 1B [Source:HGNC Symbol;Acc:HGNC:6693]
TP53I3	#N/A	1.25258	#N/A	#N/A	1.69028	#N/A	#N/A	#N/A	#N/A	1.05969	2.21341	1.2867	#N/A	#N/A	#N/A	#N/A	#N/A	#N/A	#N/A	#N/A	#N/A	#N/A	#N/A	#N/A	#N/A	1.47519	1.58506	1.27652	#N/A	#N/A	#N/A	#N/A	#N/A	#N/A	5.10614	1.93743	3.93043	4.88861	4.48529	5.15028	5.50022	4.48549	4.14528	3.84597	4.16741	4.63349	3.9944	3.98501	3.74929	3.66921	4.33715	#N/A	#N/A	#N/A	#N/A	#N/A	#N/A	#N/A	#N/A	#N/A	#N/A	2.06081	1.83278	27	ENSG00000115129	TP53I3	protein_coding	tumor protein p53 inducible protein 3 [Source:HGNC Symbol;Acc:HGNC:19373]
MORF4L1	#N/A	1.19945	#N/A	#N/A	#N/A	#N/A	#N/A	#N/A	1.36518	#N/A	1.05973	0.873459	#N/A	#N/A	#N/A	#N/A	#N/A	#N/A	#N/A	#N/A	#N/A	#N/A	#N/A	#N/A	#N/A	#N/A	0.79587	#N/A	#N/A	#N/A	#N/A	#N/A	#N/A	#N/A	1.36089	2.74847	2.45684	1.50405	1.69062	1.21681	1.42907	1.51912	1.55139	1.58822	1.70698	1.3676	1.45103	1.60125	1.26587	1.59606	1.15648	#N/A	0.565338	#N/A	0.786261	0.945627	#N/A	1.90647	#N/A	#N/A	#N/A	#N/A	1.11526	27	ENSG00000185787	MORF4L1	protein_coding	mortality factor 4 like 1 [Source:HGNC Symbol;Acc:HGNC:16989]
MAGI3	#N/A	1.01846	#N/A	#N/A	#N/A	#N/A	#N/A	#N/A	#N/A	0.485814	#N/A	0.677567	#N/A	#N/A	#N/A	#N/A	#N/A	#N/A	#N/A	#N/A	#N/A	#N/A	#N/A	#N/A	#N/A	1.17333	0.613299	1.96564	2.31455	#N/A	#N/A	#N/A	#N/A	0.581682	1.10426	1.86653	1.07217	1.14165	1.21109	1.17875	1.017	1.19579	1.04996	1.24565	1.2125	1.35688	0.801368	1.10709	0.529966	1.08743	1.04249	#N/A	#N/A	#N/A	#N/A	#N/A	#N/A	#N/A	#N/A	#N/A	#N/A	1.53091	2.60799	27	ENSG00000081026	MAGI3	protein_coding	membrane associated guanylate kinase, WW and PDZ domain containing 3 [Source:HGNC Symbol;Acc:HGNC:29647]
NME9	#N/A	1.45845	0.909155	0.840632	0.90795	1.11351	1.27651	0.607774	1.5766	#N/A	2.00953	#N/A	0.950091	0.433549	1.19052	0.929401	#N/A	0.989907	#N/A	#N/A	#N/A	0.871415	#N/A	1.7201	#N/A	#N/A	1.14293	0.789717	1.18329	#N/A	#N/A	#N/A	#N/A	#N/A	#N/A	#N/A	#N/A	#N/A	#N/A	#N/A	#N/A	#N/A	#N/A	#N/A	#N/A	#N/A	#N/A	#N/A	#N/A	#N/A	#N/A	#N/A	#N/A	0.926258	1.22443	#N/A	2.54134	0.988944	0.727331	#N/A	0.989318	0.818455	0.98144	27	ENSG00000181322	NME9	protein_coding	NME/NM23 family member 9 [Source:HGNC Symbol;Acc:HGNC:21343]
SCCPDH	#N/A	1.37727	4.94417	2.22269	2.24632	6.31217	2.94903	2.61256	4.32969	#N/A	5.05073	#N/A	1.31221	#N/A	#N/A	#N/A	#N/A	#N/A	#N/A	1.74882	#N/A	#N/A	#N/A	#N/A	#N/A	#N/A	2.64123	1.74699	2.5419	2.11674	#N/A	#N/A	#N/A	#N/A	#N/A	#N/A	#N/A	#N/A	#N/A	#N/A	#N/A	#N/A	#N/A	#N/A	#N/A	#N/A	#N/A	#N/A	#N/A	#N/A	#N/A	4.05978	1.54267	1.6336	5.98456	1.65579	4.34811	2.63818	2.50889	1.65382	0.788404	3.62086	2.68707	27	ENSG00000143653	SCCPDH	protein_coding	saccharopine dehydrogenase (putative) [Source:HGNC Symbol;Acc:HGNC:24275]
GGCX	#N/A	1.40405	1.45885	1.24914	1.63512	1.49833	2.29876	0.924896	2.62428	#N/A	2.82798	1.43899	0.832565	#N/A	0.888493	0.844655	0.828569	0.64888	1.16506	1.28583	1.05606	#N/A	#N/A	2.47316	0.890632	#N/A	1.02826	#N/A	1.4953	#N/A	#N/A	#N/A	#N/A	#N/A	#N/A	#N/A	#N/A	#N/A	#N/A	#N/A	#N/A	#N/A	#N/A	#N/A	#N/A	#N/A	#N/A	#N/A	#N/A	#N/A	#N/A	#N/A	#N/A	#N/A	#N/A	0.968898	1.51662	1.64352	#N/A	#N/A	#N/A	1.3291	1.00978	27	ENSG00000115486	GGCX	protein_coding	gamma-glutamyl carboxylase [Source:HGNC Symbol;Acc:HGNC:4247]
HNRNPM	#N/A	0.874651	0.227382	0.391549	0.472757	0.597557	0.674564	#N/A	1.53522	#N/A	1.52856	#N/A	0.394969	0.488082	0.397395	0.660622	#N/A	0.519659	0.826133	2.0346	0.717063	0.525314	#N/A	0.934182	#N/A	#N/A	0.835594	0.665859	0.736484	#N/A	#N/A	#N/A	#N/A	#N/A	#N/A	#N/A	#N/A	#N/A	#N/A	#N/A	#N/A	0.31553	#N/A	#N/A	#N/A	#N/A	#N/A	#N/A	1.13442	#N/A	#N/A	#N/A	#N/A	#N/A	#N/A	0.571292	1.48645	1.03225	#N/A	#N/A	#N/A	#N/A	0.889825	27	ENSG00000099783	HNRNPM	protein_coding	heterogeneous nuclear ribonucleoprotein M [Source:HGNC Symbol;Acc:HGNC:5046]
HAX1	#N/A	0.0874808	0.279666	0.11315	0.123957	0.144387	#N/A	0.0830216	#N/A	#N/A	0.125253	0.0693722	#N/A	#N/A	0.133568	#N/A	0.034114	#N/A	#N/A	#N/A	#N/A	#N/A	#N/A	#N/A	0.0594806	#N/A	0.10301	0.126277	#N/A	#N/A	#N/A	#N/A	#N/A	#N/A	0.250137	#N/A	0.569562	0.773329	#N/A	#N/A	0.774018	0.216856	1.25105	0.385301	0.28367	0.116741	0.970604	1.43621	#N/A	1.82669	#N/A	#N/A	#N/A	0.0669215	#N/A	#N/A	#N/A	0.104768	#N/A	#N/A	#N/A	#N/A	#N/A	27	ENSG00000143575	HAX1	protein_coding	HCLS1 associated protein X-1 [Source:HGNC Symbol;Acc:HGNC:16915]
CSF1	#N/A	1.1457	#N/A	#N/A	#N/A	#N/A	#N/A	#N/A	#N/A	1.53266	#N/A	#N/A	#N/A	#N/A	#N/A	#N/A	#N/A	#N/A	#N/A	#N/A	#N/A	#N/A	#N/A	#N/A	#N/A	#N/A	2.99032	1.21631	2.12922	#N/A	#N/A	#N/A	#N/A	#N/A	6.49239	4.50273	5.28878	7.67087	5.1212	4.91316	6.4747	6.4579	6.58198	6.37801	5.89489	4.34337	6.06438	5.14308	2.51285	5.96909	5.5428	0.615339	#N/A	#N/A	#N/A	1.22182	#N/A	1.44416	#N/A	#N/A	#N/A	1.72882	1.55232	27	ENSG00000184371	CSF1	protein_coding	colony stimulating factor 1 [Source:HGNC Symbol;Acc:HGNC:2432]
CASTOR2	#N/A	0.144218	2.01028	0.436051	0.481951	0.405992	0.395042	#N/A	0.409101	#N/A	#N/A	#N/A	#N/A	3.04881	#N/A	0.688732	0.235501	0.35218	0.145745	0.198549	0.196612	#N/A	#N/A	#N/A	0.168049	#N/A	#N/A	0.418414	0.389254	#N/A	#N/A	#N/A	#N/A	#N/A	#N/A	#N/A	#N/A	#N/A	#N/A	#N/A	#N/A	#N/A	#N/A	#N/A	#N/A	#N/A	#N/A	#N/A	#N/A	#N/A	#N/A	4.91696	0.592423	0.275221	0.363346	0.214279	0.212019	0.349019	0.329496	#N/A	#N/A	0.381867	0.295059	27	ENSG00000274070	CASTOR2	protein_coding	cytosolic arginine sensor for mTORC1 subunit 2 [Source:HGNC Symbol;Acc:HGNC:37073]
GIT1	#N/A	1.50153	#N/A	#N/A	#N/A	#N/A	#N/A	#N/A	#N/A	#N/A	#N/A	#N/A	#N/A	0.517119	0.675191	#N/A	#N/A	0.980401	1.07204	#N/A	#N/A	#N/A	#N/A	1.12864	#N/A	#N/A	1.09613	1.2979	#N/A	#N/A	#N/A	#N/A	#N/A	#N/A	1.14444	#N/A	1.36335	1.08857	1.10849	0.900463	1.02465	1.16286	0.960362	1.11817	1.19295	1.25869	1.07027	1.27328	2.23397	1.17952	0.988753	0.601744	#N/A	1.36863	#N/A	#N/A	#N/A	#N/A	#N/A	#N/A	#N/A	#N/A	1.87867	27	ENSG00000108262	GIT1	protein_coding	GIT ArfGAP 1 [Source:HGNC Symbol;Acc:HGNC:4272]
SNAPC1	#N/A	1.45274	1.40949	1.13757	1.51796	2.11558	1.7485	0.991374	2.30079	#N/A	2.02987	#N/A	0.965937	#N/A	#N/A	0.715864	#N/A	#N/A	#N/A	1.59297	#N/A	1.08643	#N/A	#N/A	1.73259	#N/A	0.723307	1.25048	0.790925	#N/A	#N/A	#N/A	#N/A	#N/A	#N/A	#N/A	#N/A	#N/A	#N/A	#N/A	#N/A	#N/A	#N/A	#N/A	#N/A	#N/A	#N/A	#N/A	#N/A	#N/A	#N/A	0.851151	0.907903	1.49451	#N/A	1.41202	2.21275	1.55212	1.00111	1.2631	#N/A	1.12207	2.83	27	ENSG00000023608	SNAPC1	protein_coding	small nuclear RNA activating complex polypeptide 1 [Source:HGNC Symbol;Acc:HGNC:11134]
AZIN2	#N/A	0.5305	1.5126	0.863874	1.96693	1.77684	1.47418	#N/A	#N/A	0.709701	1.10017	#N/A	#N/A	#N/A	#N/A	#N/A	#N/A	#N/A	#N/A	#N/A	#N/A	#N/A	#N/A	#N/A	#N/A	#N/A	1.55631	1.82466	1.76064	#N/A	#N/A	#N/A	#N/A	#N/A	0.948994	#N/A	0.843882	0.966003	0.730051	0.776244	0.813791	0.985598	0.862206	0.845043	0.752299	#N/A	0.79268	0.754958	1.73941	1.08992	1.06091	#N/A	#N/A	#N/A	#N/A	0.921768	#N/A	#N/A	#N/A	#N/A	#N/A	#N/A	#N/A	27	ENSG00000142920	AZIN2	protein_coding	antizyme inhibitor 2 [Source:HGNC Symbol;Acc:HGNC:29957]
ARMC2	#N/A	1.27541	1.0704	#N/A	1.16089	1.49827	1.20255	1.0334	1.05004	0.848576	2.85622	0.985203	#N/A	#N/A	#N/A	#N/A	#N/A	#N/A	#N/A	#N/A	#N/A	#N/A	0.530052	#N/A	#N/A	#N/A	#N/A	#N/A	#N/A	#N/A	#N/A	#N/A	#N/A	#N/A	1.29032	#N/A	0.846021	1.05644	1.0274	1.0682	1.12044	1.5573	1.01126	0.993295	0.971161	1.51811	1.07669	1.27538	#N/A	0.904511	0.760389	#N/A	#N/A	#N/A	#N/A	#N/A	#N/A	#N/A	#N/A	#N/A	#N/A	#N/A	1.78641	27	ENSG00000118690	ARMC2	protein_coding	armadillo repeat containing 2 [Source:HGNC Symbol;Acc:HGNC:23045]
ATN1	#N/A	1.29276	#N/A	#N/A	#N/A	#N/A	1.08196	#N/A	#N/A	1.17921	1.4004	#N/A	#N/A	#N/A	#N/A	#N/A	#N/A	#N/A	#N/A	#N/A	#N/A	#N/A	0.695779	#N/A	#N/A	1.29284	0.814942	1.27023	#N/A	#N/A	#N/A	#N/A	#N/A	#N/A	1.87156	2.44754	2.13823	1.67729	1.88311	1.63506	1.64395	2.04024	1.55346	1.6109	1.46939	2.07138	1.67033	1.67581	1.75219	1.33252	1.87869	#N/A	#N/A	#N/A	#N/A	#N/A	#N/A	#N/A	#N/A	#N/A	#N/A	2.11303	3.08735	27	ENSG00000111676	ATN1	protein_coding	atrophin 1 [Source:HGNC Symbol;Acc:HGNC:3033]
CDK2AP1	#N/A	0.465516	1.25884	#N/A	#N/A	#N/A	#N/A	#N/A	1.22919	1.26432	0.781964	#N/A	#N/A	#N/A	#N/A	#N/A	#N/A	#N/A	#N/A	#N/A	#N/A	#N/A	#N/A	#N/A	#N/A	#N/A	1.04144	#N/A	#N/A	#N/A	#N/A	#N/A	#N/A	#N/A	2.35335	0.752125	3.47124	2.98847	2.90889	2.81484	3.01906	2.85567	3.15575	2.53913	1.9832	1.97925	2.36038	2.72705	#N/A	2.54808	2.05594	1.40674	1.18237	#N/A	#N/A	0.722436	#N/A	#N/A	#N/A	#N/A	#N/A	0.941897	0.833286	27	ENSG00000111328	CDK2AP1	protein_coding	cyclin dependent kinase 2 associated protein 1 [Source:HGNC Symbol;Acc:HGNC:14002]
#249492	#N/A	0.624077	1.67835	1.62305	1.54789	#N/A	#N/A	1.60309	#N/A	1.22027	1.07001	#N/A	1.11959	#N/A	#N/A	#N/A	#N/A	#N/A	#N/A	#N/A	#N/A	#N/A	#N/A	#N/A	#N/A	1.28645	1.9962	#N/A	#N/A	#N/A	#N/A	#N/A	#N/A	#N/A	1.74024	0.920331	1.5308	1.30679	2.14407	1.85178	1.49204	1.56985	1.63261	1.77685	1.67766	1.2091	1.3225	1.80095	#N/A	1.56117	1.22646	#N/A	#N/A	#N/A	#N/A	#N/A	0.795201	#N/A	#N/A	#N/A	#N/A	#N/A	#N/A	27	ENSG00000249492		lncRNA	novel transcript
LYPLAL1	#N/A	#N/A	1.62264	1.2938	1.6655	2.4065	1.82414	1.33136	2.38084	#N/A	3.28528	1.07732	0.697086	#N/A	#N/A	#N/A	#N/A	#N/A	#N/A	0.67459	#N/A	#N/A	#N/A	0.622063	0.607934	#N/A	0.459843	0.9376	0.961524	1.20762	#N/A	#N/A	#N/A	#N/A	#N/A	#N/A	#N/A	#N/A	#N/A	#N/A	#N/A	#N/A	#N/A	#N/A	#N/A	#N/A	#N/A	#N/A	#N/A	#N/A	#N/A	0.663277	0.581866	0.768413	0.929688	1.42846	1.97989	2.07762	0.846925	#N/A	#N/A	1.70694	1.35623	27	ENSG00000143353	LYPLAL1	protein_coding	lysophospholipase like 1 [Source:HGNC Symbol;Acc:HGNC:20440]
CRNDE	#N/A	#N/A	8.64768	4.56262	3.65036	4.27674	2.50705	6.02703	3.3078	#N/A	2.55304	0.747227	2.35193	#N/A	#N/A	#N/A	0.676266	#N/A	#N/A	#N/A	1.30867	#N/A	#N/A	0.954896	#N/A	#N/A	5.69483	4.25722	4.33629	#N/A	#N/A	#N/A	#N/A	#N/A	#N/A	#N/A	#N/A	#N/A	#N/A	#N/A	#N/A	0.691239	#N/A	0.460357	#N/A	#N/A	#N/A	#N/A	#N/A	#N/A	#N/A	4.2049	2.21977	#N/A	2.79814	3.1627	1.26885	2.8528	2.36017	#N/A	#N/A	4.24232	3.25064	27	ENSG00000245694	CRNDE	lncRNA	colorectal neoplasia differentially expressed [Source:HGNC Symbol;Acc:HGNC:37078]
TMEM131L	#N/A	#N/A	1.86697	1.17754	1.97423	3.18452	1.71796	1.47967	2.09073	#N/A	2.26126	#N/A	0.746649	1.44726	#N/A	1.27413	0.903167	1.19903	1.2299	2.85363	1.42615	1.79756	#N/A	1.95133	0.84137	#N/A	1.09347	0.494657	#N/A	2.39181	#N/A	#N/A	#N/A	#N/A	#N/A	#N/A	#N/A	#N/A	#N/A	#N/A	#N/A	#N/A	#N/A	#N/A	#N/A	#N/A	#N/A	#N/A	#N/A	#N/A	#N/A	0.512873	#N/A	#N/A	0.920073	0.807373	#N/A	1.47748	#N/A	0.765244	#N/A	#N/A	#N/A	27	ENSG00000121210	TMEM131L	protein_coding	transmembrane 131 like [Source:HGNC Symbol;Acc:HGNC:29146]
DPP6	#N/A	#N/A	5.27233	3.76767	3.79191	4.98428	2.2377	3.75437	4.4027	#N/A	3.92638	#N/A	#N/A	#N/A	#N/A	#N/A	#N/A	#N/A	#N/A	#N/A	#N/A	#N/A	#N/A	#N/A	#N/A	#N/A	#N/A	3.36682	1.52051	#N/A	#N/A	#N/A	#N/A	#N/A	1.02011	#N/A	#N/A	1.34314	#N/A	1.39525	1.7076	1.2451	#N/A	#N/A	#N/A	#N/A	#N/A	#N/A	#N/A	#N/A	2.01867	1.91964	1.16419	1.08404	3.44941	1.29302	1.6671	1.88016	#N/A	0.672942	1.24705	2.11212	2.26929	27	ENSG00000130226	DPP6	protein_coding	dipeptidyl peptidase like 6 [Source:HGNC Symbol;Acc:HGNC:3010]
PARP8	#N/A	#N/A	#N/A	0.667686	#N/A	0.68081	0.952033	2.89678	0.777554	1.89973	1.16411	1.03144	#N/A	#N/A	#N/A	#N/A	0.754494	#N/A	#N/A	#N/A	#N/A	#N/A	#N/A	#N/A	#N/A	#N/A	#N/A	#N/A	#N/A	#N/A	#N/A	#N/A	#N/A	#N/A	6.1452	6.40325	6.76262	7.08016	5.63751	7.27596	8.59014	7.56085	6.94943	6.71997	6.87742	6.27763	5.62541	7.27653	1.87158	5.69301	6.78632	#N/A	#N/A	#N/A	#N/A	#N/A	1.19072	#N/A	#N/A	#N/A	#N/A	#N/A	#N/A	27	ENSG00000151883	PARP8	protein_coding	poly(ADP-ribose) polymerase family member 8 [Source:HGNC Symbol;Acc:HGNC:26124]
KHDC1	#N/A	#N/A	2.81825	2.87074	2.40703	4.14466	1.56465	2.64609	5.25313	1.03479	2.53465	1.89425	1.09684	#N/A	0.966537	#N/A	#N/A	#N/A	#N/A	#N/A	#N/A	#N/A	#N/A	#N/A	#N/A	1.43582	2.08786	1.64648	1.42583	#N/A	#N/A	#N/A	#N/A	#N/A	0.552689	#N/A	0.42288	0.549352	0.728809	0.895404	0.618574	#N/A	0.515581	#N/A	0.489831	#N/A	#N/A	0.606174	#N/A	0.622464	0.910579	#N/A	#N/A	#N/A	#N/A	#N/A	#N/A	#N/A	#N/A	#N/A	#N/A	#N/A	#N/A	27	ENSG00000135314	KHDC1	protein_coding	KH domain containing 1 [Source:HGNC Symbol;Acc:HGNC:21366]
GLCCI1	#N/A	#N/A	1.2177	1.02417	1.38451	1.61041	0.73228	1.05995	1.07377	0.459995	0.794055	1.34778	0.823747	0.449471	0.886157	1.08113	0.772876	0.47531	0.771293	1.65344	#N/A	#N/A	0.718518	1.41725	0.811504	#N/A	#N/A	#N/A	0.782801	#N/A	#N/A	#N/A	#N/A	#N/A	#N/A	#N/A	#N/A	#N/A	#N/A	#N/A	#N/A	#N/A	#N/A	#N/A	#N/A	#N/A	#N/A	#N/A	#N/A	#N/A	#N/A	0.423394	#N/A	0.753602	0.922127	#N/A	1.01819	1.22678	#N/A	#N/A	#N/A	#N/A	#N/A	27	ENSG00000106415	GLCCI1	protein_coding	glucocorticoid induced 1 [Source:HGNC Symbol;Acc:HGNC:18713]
MRPS5	#N/A	#N/A	0.604016	0.648394	1.04041	1.12571	0.829345	0.955519	1.88033	#N/A	2.30529	#N/A	0.542687	#N/A	#N/A	#N/A	#N/A	0.601829	0.674618	1.24822	#N/A	#N/A	#N/A	0.665377	0.625025	#N/A	0.924988	0.657499	0.705551	2.02517	#N/A	#N/A	#N/A	#N/A	#N/A	#N/A	#N/A	#N/A	#N/A	#N/A	#N/A	#N/A	#N/A	#N/A	#N/A	#N/A	#N/A	#N/A	0.750686	#N/A	#N/A	#N/A	0.399469	0.605938	#N/A	1.08388	2.10515	1.40599	0.746022	#N/A	#N/A	1.19992	0.79017	27	ENSG00000144029	MRPS5	protein_coding	mitochondrial ribosomal protein S5 [Source:HGNC Symbol;Acc:HGNC:14498]
#287720	#N/A	#N/A	1.16654	0.612232	1.7079	1.99639	1.10735	1.61009	2.16846	#N/A	1.13919	1.31462	1.58558	0.455353	1.43247	1.12993	#N/A	1.2626	1.39701	#N/A	1.52242	#N/A	#N/A	1.88795	#N/A	#N/A	1.68122	1.4679	2.0266	#N/A	#N/A	#N/A	#N/A	#N/A	#N/A	#N/A	#N/A	#N/A	#N/A	#N/A	#N/A	#N/A	#N/A	#N/A	#N/A	#N/A	#N/A	#N/A	#N/A	#N/A	#N/A	#N/A	0.684854	1.779	#N/A	1.19506	2.36784	#N/A	0.913371	#N/A	#N/A	2.15347	1.61324	27	ENSG00000287720		lncRNA	novel transcript, antisense to SUMF1
AZIN1	#N/A	#N/A	1.59292	0.477644	1.29814	1.28366	1.53437	1.09199	2.49774	#N/A	2.92784	#N/A	0.869949	#N/A	#N/A	#N/A	#N/A	0.615588	#N/A	#N/A	0.797622	#N/A	#N/A	#N/A	#N/A	#N/A	0.678536	0.885172	0.683307	1.96576	#N/A	#N/A	#N/A	#N/A	#N/A	#N/A	#N/A	#N/A	#N/A	#N/A	#N/A	#N/A	#N/A	#N/A	#N/A	#N/A	#N/A	#N/A	#N/A	#N/A	#N/A	1.29293	0.668205	1.15128	2.10633	1.96894	1.68179	2.70593	1.67216	1.08123	0.755756	0.730436	1.93254	27	ENSG00000155096	AZIN1	protein_coding	antizyme inhibitor 1 [Source:HGNC Symbol;Acc:HGNC:16432]
SPRY4	#N/A	#N/A	#N/A	#N/A	#N/A	#N/A	#N/A	1.82862	#N/A	1.29234	#N/A	#N/A	#N/A	#N/A	0.938144	#N/A	#N/A	#N/A	#N/A	#N/A	#N/A	#N/A	#N/A	#N/A	#N/A	4.38705	3.28408	5.58349	3.26578	1.41007	#N/A	#N/A	#N/A	#N/A	10.4985	5.17269	7.53843	10.9298	8.0811	6.63822	8.59657	7.27534	8.34905	4.46427	8.86502	4.59368	8.37565	8.6975	3.69995	10.8932	6.64066	#N/A	#N/A	#N/A	#N/A	#N/A	#N/A	#N/A	#N/A	#N/A	#N/A	3.81736	4.34487	27	ENSG00000187678	SPRY4	protein_coding	sprouty RTK signaling antagonist 4 [Source:HGNC Symbol;Acc:HGNC:15533]
ATP10A	#N/A	#N/A	2.84545	0.983471	2.5875	4.27163	1.77739	1.53985	1.41077	1.08759	1.71748	#N/A	#N/A	#N/A	#N/A	#N/A	#N/A	#N/A	#N/A	#N/A	#N/A	#N/A	#N/A	#N/A	#N/A	#N/A	#N/A	#N/A	#N/A	#N/A	#N/A	#N/A	#N/A	#N/A	5.80003	4.81317	3.11771	5.85459	3.94101	4.74932	6.31417	4.09192	4.81337	4.76982	3.88187	5.31421	4.47159	6.15912	#N/A	4.82421	4.95077	0.94177	#N/A	#N/A	1.32603	#N/A	#N/A	#N/A	#N/A	#N/A	#N/A	#N/A	#N/A	27	ENSG00000206190	ATP10A	protein_coding	ATPase phospholipid transporting 10A (putative) [Source:HGNC Symbol;Acc:HGNC:13542]
GJA9	#N/A	#N/A	2.49367	1.63791	1.63758	0.974263	0.811587	2.45999	0.722915	1.34968	0.528981	0.314151	1.1562	#N/A	0.821132	#N/A	0.286988	#N/A	#N/A	0.362091	0.307372	#N/A	#N/A	#N/A	#N/A	#N/A	#N/A	#N/A	#N/A	#N/A	#N/A	#N/A	#N/A	#N/A	#N/A	#N/A	0.996834	0.658926	#N/A	#N/A	#N/A	#N/A	#N/A	1.15583	1.03395	#N/A	0.611061	0.794151	#N/A	0.885969	#N/A	1.12657	1.25286	#N/A	#N/A	#N/A	#N/A	0.569744	0.644211	#N/A	#N/A	#N/A	0.661644	27	ENSG00000131233	GJA9	protein_coding	gap junction protein alpha 9 [Source:HGNC Symbol;Acc:HGNC:19155]
TMEM143	#N/A	#N/A	6.05204	2.31537	2.34161	2.9479	1.86239	3.07971	0.994157	#N/A	0.952925	#N/A	1.61104	0.790509	0.963056	0.940308	0.963695	0.829546	1.07419	0.626725	#N/A	#N/A	#N/A	#N/A	#N/A	#N/A	1.28366	1.01629	1.19951	#N/A	#N/A	#N/A	#N/A	#N/A	#N/A	#N/A	#N/A	#N/A	#N/A	#N/A	#N/A	#N/A	#N/A	#N/A	#N/A	#N/A	#N/A	#N/A	#N/A	#N/A	#N/A	3.27805	1.57379	#N/A	2.12761	#N/A	0.771189	1.10208	1.36631	0.297458	#N/A	1.12976	#N/A	27	ENSG00000161558	TMEM143	protein_coding	transmembrane protein 143 [Source:HGNC Symbol;Acc:HGNC:25603]
ACAD10	#N/A	#N/A	0.893854	0.880968	0.962854	1.37572	1.01373	0.99572	1.34385	#N/A	1.20528	#N/A	0.584936	0.412862	#N/A	0.526542	#N/A	0.8408	0.78227	1.80726	0.971001	#N/A	#N/A	1.86105	0.842228	#N/A	#N/A	#N/A	0.722079	#N/A	#N/A	#N/A	#N/A	#N/A	#N/A	#N/A	#N/A	#N/A	#N/A	#N/A	#N/A	#N/A	#N/A	#N/A	#N/A	#N/A	#N/A	#N/A	0.853849	#N/A	#N/A	0.390327	0.904647	0.627158	#N/A	0.807215	2.30481	1.39153	0.736955	#N/A	#N/A	1.3759	#N/A	27	ENSG00000111271	ACAD10	protein_coding	acyl-CoA dehydrogenase family member 10 [Source:HGNC Symbol;Acc:HGNC:21597]
TMEM237	#N/A	#N/A	3.21259	1.71461	1.86924	2.96212	4.69032	1.88322	4.68471	#N/A	3.65284	#N/A	1.70045	#N/A	#N/A	#N/A	#N/A	#N/A	#N/A	#N/A	#N/A	#N/A	#N/A	#N/A	#N/A	#N/A	2.14437	1.67545	2.71724	#N/A	#N/A	#N/A	#N/A	#N/A	#N/A	#N/A	0.412802	#N/A	0.558001	#N/A	#N/A	#N/A	#N/A	#N/A	0.550525	#N/A	#N/A	#N/A	1.02693	#N/A	#N/A	3.74363	1.25217	1.31329	4.86641	2.4545	2.23777	4.87559	2.21347	#N/A	1.0814	2.28889	3.42188	27	ENSG00000155755	TMEM237	protein_coding	transmembrane protein 237 [Source:HGNC Symbol;Acc:HGNC:14432]
DOCK7	#N/A	#N/A	1.47508	2.16444	2.16324	1.80167	#N/A	0.81653	1.91338	0.923789	1.78408	#N/A	#N/A	#N/A	#N/A	#N/A	#N/A	#N/A	#N/A	#N/A	#N/A	#N/A	#N/A	#N/A	#N/A	#N/A	#N/A	#N/A	#N/A	#N/A	#N/A	#N/A	#N/A	#N/A	0.822392	#N/A	0.830934	0.777243	0.881591	0.745127	0.68895	0.7433	0.772953	0.800106	1.11495	1.18626	0.821725	0.863875	1.11038	0.807704	0.601725	#N/A	#N/A	#N/A	#N/A	#N/A	2.00085	#N/A	#N/A	#N/A	#N/A	0.772893	2.7097	27	ENSG00000116641	DOCK7	protein_coding	dedicator of cytokinesis 7 [Source:HGNC Symbol;Acc:HGNC:19190]
CDKN2B-AS1	#N/A	#N/A	1.07994	0.511758	0.426103	0.350048	#N/A	0.420773	0.209606	0.910436	#N/A	0.114634	#N/A	0.824658	#N/A	#N/A	#N/A	#N/A	#N/A	#N/A	0.119944	#N/A	0.263556	#N/A	#N/A	#N/A	#N/A	#N/A	#N/A	#N/A	#N/A	#N/A	#N/A	0.0294862	2.3741	#N/A	2.80033	1.82623	2.78341	2.31899	1.95499	#N/A	3.25488	1.67037	2.15346	0.700035	3.40431	1.91611	#N/A	4.16756	2.14805	#N/A	#N/A	0.214689	#N/A	#N/A	#N/A	#N/A	#N/A	#N/A	#N/A	#N/A	#N/A	27	ENSG00000240498	CDKN2B-AS1	lncRNA	CDKN2B antisense RNA 1 [Source:HGNC Symbol;Acc:HGNC:34341]
ROR1-AS1	#N/A	#N/A	3.67534	2.53534	3.09716	1.54562	1.20709	2.08625	0.913355	1.40953	0.881474	#N/A	1.5366	#N/A	#N/A	#N/A	#N/A	#N/A	#N/A	#N/A	#N/A	#N/A	#N/A	#N/A	#N/A	#N/A	1.40501	1.48252	1.68095	#N/A	#N/A	#N/A	#N/A	#N/A	0.74857	#N/A	0.778522	#N/A	#N/A	0.839403	#N/A	#N/A	0.798259	0.968159	1.55068	#N/A	0.909545	1.12808	#N/A	0.851206	#N/A	1.43115	#N/A	0.836837	1.21614	#N/A	#N/A	#N/A	#N/A	#N/A	#N/A	1.53554	1.22181	27	ENSG00000223949	ROR1-AS1	lncRNA	ROR1 antisense RNA 1 [Source:HGNC Symbol;Acc:HGNC:40508]
PRKRIP1	#N/A	#N/A	0.477866	0.61589	0.734869	1.14983	1.11175	0.554937	1.12138	#N/A	1.10658	#N/A	#N/A	0.447094	0.381816	0.49501	#N/A	0.60489	#N/A	1.33963	#N/A	#N/A	#N/A	0.86052	0.496561	#N/A	0.912255	0.936187	1.11396	1.02967	#N/A	#N/A	#N/A	#N/A	#N/A	#N/A	#N/A	#N/A	#N/A	#N/A	#N/A	#N/A	#N/A	#N/A	#N/A	#N/A	#N/A	#N/A	#N/A	#N/A	#N/A	#N/A	0.340675	#N/A	0.513508	0.560518	2.34079	0.861285	#N/A	0.836469	#N/A	0.929565	1.24033	27	ENSG00000128563	PRKRIP1	protein_coding	PRKR interacting protein 1 [Source:HGNC Symbol;Acc:HGNC:21894]
MAP7D3	#N/A	#N/A	0.743913	0.853671	#N/A	#N/A	0.95373	1.19853	1.48327	1.16181	1.52861	1.18678	#N/A	#N/A	#N/A	#N/A	#N/A	#N/A	#N/A	#N/A	#N/A	#N/A	#N/A	#N/A	#N/A	#N/A	#N/A	1.50594	0.921176	1.70149	#N/A	#N/A	#N/A	#N/A	1.55673	#N/A	2.43829	1.85829	2.87483	2.41386	1.75066	1.30666	2.47083	1.6608	2.1609	2.69323	1.86932	2.18842	#N/A	2.59093	1.20803	#N/A	#N/A	#N/A	#N/A	#N/A	#N/A	#N/A	#N/A	#N/A	#N/A	#N/A	2.31431	27	ENSG00000129680	MAP7D3	protein_coding	MAP7 domain containing 3 [Source:HGNC Symbol;Acc:HGNC:25742]
SPEN-AS1	#N/A	#N/A	2.59734	1.70033	2.41419	2.50858	4.75691	1.42639	1.6212	#N/A	3.54257	#N/A	1.60677	1.54796	1.34335	1.30372	1.16134	1.50028	#N/A	#N/A	1.11491	4.18943	#N/A	2.77903	1.20484	#N/A	#N/A	#N/A	#N/A	#N/A	#N/A	#N/A	#N/A	#N/A	#N/A	#N/A	#N/A	#N/A	#N/A	#N/A	#N/A	#N/A	#N/A	#N/A	#N/A	#N/A	#N/A	#N/A	#N/A	#N/A	#N/A	1.67132	#N/A	1.33171	2.25363	1.98564	2.67287	2.91494	2.35819	#N/A	#N/A	1.44702	1.22151	27	ENSG00000179743	SPEN-AS1	lncRNA	SPEN antisense RNA 1 [Source:HGNC Symbol;Acc:HGNC:55937]
GLDN	#N/A	#N/A	#N/A	#N/A	#N/A	#N/A	1.55637	2.63817	#N/A	#N/A	#N/A	#N/A	#N/A	3.53918	2.88692	2.4736	#N/A	2.73697	#N/A	#N/A	0.639866	#N/A	#N/A	#N/A	#N/A	#N/A	2.20701	#N/A	#N/A	#N/A	#N/A	#N/A	#N/A	#N/A	2.37314	2.39095	2.5905	3.4987	2.4928	3.20915	3.27108	#N/A	3.78856	2.34723	2.91771	1.77296	3.06107	3.1251	#N/A	4.83353	2.3009	2.0925	#N/A	1.71584	1.35129	#N/A	#N/A	#N/A	#N/A	#N/A	#N/A	2.15699	#N/A	27	ENSG00000186417	GLDN	protein_coding	gliomedin [Source:HGNC Symbol;Acc:HGNC:29514]
ARL6IP4	#N/A	#N/A	2.10177	1.0691	1.97057	1.07624	1.70394	1.32563	1.19558	#N/A	1.7812	1.13918	#N/A	1.06541	#N/A	0.904997	#N/A	1.33215	1.45313	1.08746	#N/A	#N/A	#N/A	1.00243	#N/A	#N/A	#N/A	#N/A	#N/A	#N/A	#N/A	#N/A	#N/A	#N/A	0.901274	#N/A	1.57959	0.817722	#N/A	#N/A	0.767849	1.22983	#N/A	0.590008	0.788069	#N/A	0.513601	0.639244	2.13743	#N/A	0.553904	0.861713	#N/A	#N/A	#N/A	#N/A	#N/A	#N/A	#N/A	#N/A	#N/A	#N/A	#N/A	27	ENSG00000182196	ARL6IP4	protein_coding	ADP ribosylation factor like GTPase 6 interacting protein 4 [Source:HGNC Symbol;Acc:HGNC:18076]
C1QTNF2	#N/A	#N/A	2.36516	2.75923	#N/A	#N/A	#N/A	2.14438	#N/A	1.60595	0.617789	#N/A	#N/A	#N/A	#N/A	#N/A	#N/A	#N/A	#N/A	#N/A	#N/A	#N/A	#N/A	#N/A	#N/A	0.578293	1.5937	1.13267	1.21018	#N/A	#N/A	#N/A	#N/A	#N/A	6.55152	0.608169	4.62385	5.37148	5.58	5.98711	7.02374	5.39044	7.11804	4.7593	6.15896	2.91213	5.54551	5.09596	#N/A	5.49824	4.68928	#N/A	#N/A	#N/A	#N/A	#N/A	#N/A	#N/A	#N/A	#N/A	#N/A	0.996249	0.838955	27	ENSG00000145861	C1QTNF2	protein_coding	C1q and TNF related 2 [Source:HGNC Symbol;Acc:HGNC:14325]
NPEPL1	#N/A	#N/A	0.897178	0.629633	0.623321	1.61136	1.67238	0.899496	2.7029	#N/A	3.61348	1.76058	#N/A	#N/A	#N/A	#N/A	#N/A	#N/A	#N/A	#N/A	#N/A	#N/A	#N/A	#N/A	#N/A	#N/A	0.557507	#N/A	#N/A	#N/A	#N/A	#N/A	#N/A	#N/A	0.538149	#N/A	0.604768	0.425288	#N/A	0.534204	0.494794	0.606815	#N/A	0.438269	#N/A	#N/A	#N/A	#N/A	0.84134	#N/A	0.68003	0.803561	#N/A	0.973689	1.21677	1.86501	1.56195	3.14211	1.10245	#N/A	0.687775	#N/A	#N/A	27	ENSG00000215440	NPEPL1	protein_coding	aminopeptidase like 1 [Source:HGNC Symbol;Acc:HGNC:16244]
AMPD2	#N/A	#N/A	2.0184	#N/A	1.25792	#N/A	0.939609	1.556	#N/A	1.82569	0.673779	0.316097	1.12639	#N/A	#N/A	#N/A	#N/A	#N/A	#N/A	#N/A	#N/A	#N/A	#N/A	#N/A	#N/A	#N/A	#N/A	#N/A	#N/A	#N/A	#N/A	#N/A	#N/A	#N/A	5.82336	0.646381	4.46013	4.85637	4.78358	3.54476	4.47534	3.97268	5.69858	3.46556	6.04268	3.47741	5.3987	5.54565	0.876543	4.8547	2.92982	0.997927	#N/A	#N/A	#N/A	#N/A	#N/A	#N/A	#N/A	#N/A	0.758651	#N/A	#N/A	27	ENSG00000116337	AMPD2	protein_coding	adenosine monophosphate deaminase 2 [Source:HGNC Symbol;Acc:HGNC:469]
RSAD1	#N/A	#N/A	1.01088	1.11106	1.81413	1.19532	#N/A	1.15215	1.28069	0.579831	2.95389	#N/A	0.867453	0.466189	#N/A	0.642217	#N/A	#N/A	#N/A	1.4681	#N/A	#N/A	#N/A	#N/A	1.16911	#N/A	1.85144	1.16768	1.45633	#N/A	#N/A	#N/A	#N/A	#N/A	#N/A	#N/A	#N/A	#N/A	#N/A	#N/A	#N/A	#N/A	#N/A	#N/A	#N/A	#N/A	#N/A	#N/A	1.13785	#N/A	0.441262	0.994615	1.39318	0.918721	2.01415	#N/A	1.43692	1.91553	1.77604	#N/A	0.84406	1.46855	#N/A	27	ENSG00000136444	RSAD1	protein_coding	radical S-adenosyl methionine domain containing 1 [Source:HGNC Symbol;Acc:HGNC:25634]
C11orf58	#N/A	#N/A	0.982472	0.481802	1.06392	0.554745	1.22415	0.602565	2.45707	0.535405	3.01263	#N/A	#N/A	#N/A	#N/A	#N/A	#N/A	#N/A	#N/A	1.30206	#N/A	0.912296	#N/A	1.3352	0.813012	0.794611	0.769361	0.714415	0.857762	#N/A	#N/A	#N/A	#N/A	#N/A	#N/A	#N/A	0.621536	#N/A	0.416964	#N/A	#N/A	#N/A	#N/A	#N/A	#N/A	#N/A	#N/A	#N/A	#N/A	#N/A	#N/A	0.441334	#N/A	#N/A	#N/A	1.27006	1.31636	1.51493	0.55608	#N/A	0.570639	1.18164	0.717427	27	ENSG00000110696	C11orf58	protein_coding	chromosome 11 open reading frame 58 [Source:HGNC Symbol;Acc:HGNC:16990]
GORAB	#N/A	#N/A	#N/A	0.734671	#N/A	1.13068	1.9926	1.26385	2.25549	1.3163	2.74679	1.77901	#N/A	#N/A	#N/A	#N/A	#N/A	#N/A	#N/A	#N/A	#N/A	#N/A	#N/A	#N/A	#N/A	#N/A	#N/A	#N/A	#N/A	#N/A	#N/A	#N/A	#N/A	#N/A	1.26537	#N/A	1.58122	1.06636	1.89482	1.09511	1.00368	0.851891	1.89209	1.69965	2.07844	0.848956	1.97959	1.78247	1.39271	1.9528	0.77103	0.5413	#N/A	#N/A	#N/A	#N/A	#N/A	#N/A	#N/A	#N/A	1.5449	1.70069	#N/A	27	ENSG00000120370	GORAB	protein_coding	golgin, RAB6 interacting [Source:HGNC Symbol;Acc:HGNC:25676]
PARL	#N/A	#N/A	0.716699	0.698356	0.811045	1.41278	1.05593	0.674775	1.97454	#N/A	1.78327	#N/A	0.528546	0.280744	#N/A	#N/A	#N/A	0.464059	#N/A	0.906696	#N/A	#N/A	#N/A	0.789575	0.855268	#N/A	#N/A	#N/A	#N/A	#N/A	#N/A	1.06794	#N/A	#N/A	#N/A	#N/A	#N/A	#N/A	#N/A	#N/A	#N/A	#N/A	#N/A	#N/A	#N/A	0.578925	#N/A	#N/A	0.631416	#N/A	#N/A	0.364443	0.546197	0.578536	0.610533	0.99502	1.16382	1.87808	0.865392	0.992263	#N/A	#N/A	1.54286	27	ENSG00000175193	PARL	protein_coding	presenilin associated rhomboid like [Source:HGNC Symbol;Acc:HGNC:18253]
#286153	#N/A	#N/A	3.2686	2.56266	2.78663	1.41695	#N/A	2.43704	0.853775	#N/A	#N/A	#N/A	1.62169	1.85275	1.35814	#N/A	#N/A	1.59317	#N/A	#N/A	#N/A	#N/A	0.853338	#N/A	#N/A	#N/A	#N/A	#N/A	#N/A	#N/A	#N/A	#N/A	#N/A	#N/A	2.81064	#N/A	1.30841	1.92578	#N/A	1.80692	2.25457	3.32192	0.615355	1.43685	1.00563	1.19337	0.808443	0.725178	#N/A	#N/A	#N/A	1.28014	#N/A	#N/A	#N/A	0.612797	0.451751	0.857607	#N/A	#N/A	#N/A	#N/A	#N/A	27	ENSG00000286153		lncRNA	novel transcript, antisense to RUNX1
NFE2L2	#N/A	#N/A	0.445366	#N/A	0.531165	0.749965	0.829966	0.510239	1.23289	0.345097	1.27954	0.908483	0.399953	#N/A	#N/A	#N/A	#N/A	#N/A	#N/A	#N/A	#N/A	#N/A	#N/A	0.828385	#N/A	#N/A	#N/A	#N/A	#N/A	#N/A	#N/A	#N/A	#N/A	#N/A	0.232038	#N/A	#N/A	#N/A	#N/A	#N/A	0.165911	0.537618	#N/A	#N/A	#N/A	0.675191	#N/A	0.215302	#N/A	#N/A	#N/A	0.573363	0.812913	0.882551	0.761746	1.14758	1.73956	1.94108	0.771174	#N/A	0.702599	0.72463	0.875021	27	ENSG00000116044	NFE2L2	protein_coding	NFE2 like bZIP transcription factor 2 [Source:HGNC Symbol;Acc:HGNC:7782]
H2AJ	#N/A	#N/A	3.92091	1.43942	0.851896	0.994785	0.550037	1.59838	0.494625	3.56007	0.592955	#N/A	#N/A	#N/A	#N/A	#N/A	#N/A	#N/A	#N/A	#N/A	#N/A	#N/A	#N/A	#N/A	#N/A	0.417919	#N/A	#N/A	#N/A	#N/A	#N/A	#N/A	#N/A	#N/A	8.25606	0.453695	7.27259	7.08834	5.63653	6.28449	10.4366	6.26654	7.70918	5.89851	5.23017	1.76481	6.13259	7.73572	0.707327	7.20115	6.78003	#N/A	#N/A	#N/A	#N/A	#N/A	#N/A	#N/A	#N/A	#N/A	#N/A	#N/A	#N/A	27	ENSG00000246705	H2AJ	protein_coding	H2A.J histone [Source:HGNC Symbol;Acc:HGNC:14456]
CFAP210	#N/A	#N/A	1.01522	#N/A	#N/A	0.20748	0.192257	0.230682	0.149671	0.462544	#N/A	#N/A	#N/A	0.756931	#N/A	#N/A	#N/A	0.154463	#N/A	#N/A	#N/A	#N/A	#N/A	#N/A	#N/A	#N/A	0.253643	0.207917	0.209302	#N/A	#N/A	#N/A	#N/A	#N/A	1.64713	#N/A	0.695951	2.81758	2.42823	0.765474	4.63402	0.444849	3.82031	0.642535	0.40312	0.235568	3.26224	0.649705	#N/A	2.7666	3.56279	1.83784	#N/A	#N/A	#N/A	#N/A	#N/A	#N/A	#N/A	#N/A	#N/A	#N/A	#N/A	27	ENSG00000154479	CFAP210	protein_coding	cilia and flagella associated protein 210 [Source:HGNC Symbol;Acc:HGNC:25064]
GABPB1-IT1	#N/A	#N/A	0.587745	#N/A	#N/A	#N/A	#N/A	1.09054	1.95451	0.746538	2.0868	2.34717	0.701166	#N/A	#N/A	#N/A	#N/A	#N/A	#N/A	#N/A	#N/A	#N/A	#N/A	#N/A	#N/A	#N/A	0.781124	#N/A	#N/A	#N/A	#N/A	#N/A	#N/A	#N/A	0.713031	#N/A	1.17303	0.646683	0.756041	0.499146	0.500027	1.04276	0.466216	0.756067	0.651065	1.0713	0.568129	0.690013	1.69521	0.552318	0.499008	#N/A	#N/A	#N/A	#N/A	#N/A	1.98733	1.19809	#N/A	#N/A	#N/A	#N/A	1.1478	27	ENSG00000285410	GABPB1-IT1	lncRNA	GABPB1 intronic transcript [Source:HGNC Symbol;Acc:HGNC:25469]
ZNF330	#N/A	#N/A	4.01577	1.35412	4.35246	2.06057	3.39843	1.80342	4.37731	#N/A	3.78896	2.00773	1.80291	0.957031	#N/A	0.771162	1.03968	0.876591	#N/A	1.67273	1.0058	1.94095	#N/A	#N/A	#N/A	#N/A	#N/A	#N/A	#N/A	#N/A	#N/A	#N/A	#N/A	#N/A	#N/A	#N/A	#N/A	#N/A	#N/A	#N/A	#N/A	#N/A	#N/A	#N/A	#N/A	#N/A	#N/A	#N/A	#N/A	#N/A	#N/A	2.78822	1.07425	1.13219	1.86252	2.45996	2.94787	3.47009	1.82702	#N/A	#N/A	1.293	1.58326	27	ENSG00000109445	ZNF330	protein_coding	zinc finger protein 330 [Source:HGNC Symbol;Acc:HGNC:15462]
MED13	#N/A	#N/A	0.490372	0.443066	0.834395	0.998923	0.935673	0.411124	1.66356	#N/A	1.38908	#N/A	0.348435	0.239606	#N/A	#N/A	0.415824	#N/A	#N/A	1.32227	0.517232	0.598196	#N/A	0.76852	0.438906	#N/A	0.48815	0.529104	#N/A	#N/A	#N/A	#N/A	#N/A	#N/A	#N/A	#N/A	#N/A	#N/A	#N/A	#N/A	#N/A	#N/A	#N/A	#N/A	#N/A	#N/A	#N/A	#N/A	#N/A	#N/A	#N/A	0.397407	#N/A	0.438694	0.90277	1.22536	2.49358	2.09054	0.809777	1.61056	#N/A	#N/A	0.829656	27	ENSG00000108510	MED13	protein_coding	mediator complex subunit 13 [Source:HGNC Symbol;Acc:HGNC:22474]
HDAC5	#N/A	#N/A	0.347329	0.504527	0.836918	0.576656	0.733038	0.642555	0.944506	#N/A	1.2806	#N/A	#N/A	1.24446	1.17944	1.2947	#N/A	1.22578	0.853921	1.93396	1.602	2.52167	#N/A	1.08526	#N/A	#N/A	1.01027	0.716641	0.857437	1.52947	#N/A	#N/A	#N/A	#N/A	#N/A	#N/A	#N/A	#N/A	#N/A	#N/A	#N/A	#N/A	#N/A	#N/A	#N/A	#N/A	#N/A	#N/A	0.821798	#N/A	#N/A	#N/A	#N/A	#N/A	#N/A	0.632032	#N/A	0.715403	#N/A	1.31869	#N/A	1.10339	1.64255	27	ENSG00000108840	HDAC5	protein_coding	histone deacetylase 5 [Source:HGNC Symbol;Acc:HGNC:14068]
SF1	#N/A	#N/A	0.476995	0.460281	0.659417	0.622916	1.06206	0.473274	1.89114	#N/A	2.007	0.956084	0.345672	#N/A	0.346992	#N/A	#N/A	#N/A	#N/A	0.641525	#N/A	#N/A	#N/A	0.799687	#N/A	#N/A	0.445346	0.593333	0.544635	#N/A	#N/A	#N/A	#N/A	#N/A	#N/A	#N/A	0.204123	#N/A	#N/A	#N/A	#N/A	#N/A	#N/A	#N/A	#N/A	0.332504	#N/A	#N/A	1.34488	#N/A	#N/A	#N/A	#N/A	0.449214	#N/A	1.01938	2.07029	1.0762	0.515624	1.09507	0.716834	#N/A	0.630072	27	ENSG00000168066	SF1	protein_coding	splicing factor 1 [Source:HGNC Symbol;Acc:HGNC:12950]
AKAP7	#N/A	#N/A	0.698996	#N/A	0.663772	0.825346	1.11177	0.665556	1.94079	#N/A	2.00496	#N/A	#N/A	0.375706	0.685312	0.477336	0.771769	#N/A	#N/A	1.26392	1.03459	#N/A	0.493583	0.789326	#N/A	#N/A	#N/A	#N/A	#N/A	1.42422	#N/A	#N/A	#N/A	#N/A	#N/A	0.888722	#N/A	#N/A	#N/A	#N/A	#N/A	#N/A	#N/A	#N/A	#N/A	#N/A	#N/A	#N/A	#N/A	#N/A	#N/A	1.2206	0.62868	0.649393	2.13335	1.4567	2.61871	2.47414	0.860449	2.69535	0.939294	#N/A	#N/A	27	ENSG00000118507	AKAP7	protein_coding	A-kinase anchoring protein 7 [Source:HGNC Symbol;Acc:HGNC:377]
APPL2	#N/A	#N/A	#N/A	0.451299	#N/A	#N/A	0.624142	0.517005	#N/A	0.445745	0.837271	#N/A	#N/A	#N/A	#N/A	#N/A	#N/A	#N/A	#N/A	#N/A	#N/A	#N/A	#N/A	#N/A	#N/A	#N/A	#N/A	#N/A	#N/A	#N/A	#N/A	#N/A	#N/A	#N/A	0.547548	0.959874	0.591276	0.563204	0.478572	0.525224	0.478898	0.670156	0.46771	0.674557	0.591492	0.83875	0.426334	0.668836	1.03224	0.549074	0.528494	#N/A	0.456395	#N/A	#N/A	0.551596	1.1188	#N/A	#N/A	#N/A	0.504103	#N/A	1.60866	27	ENSG00000136044	APPL2	protein_coding	adaptor protein, phosphotyrosine interacting with PH domain and leucine zipper 2 [Source:HGNC Symbol;Acc:HGNC:18242]
BTBD19	#N/A	#N/A	#N/A	#N/A	#N/A	1.62641	1.59487	1.39704	#N/A	2.92451	#N/A	#N/A	#N/A	#N/A	#N/A	#N/A	#N/A	#N/A	#N/A	#N/A	#N/A	#N/A	#N/A	#N/A	#N/A	0.677277	#N/A	1.69875	#N/A	#N/A	#N/A	#N/A	#N/A	#N/A	6.92195	1.94453	9.19133	9.38371	6.97219	6.07137	7.70885	7.25258	6.49062	5.97191	5.63336	5.37879	6.32453	6.72855	1.5688	6.65867	6.81003	0.632628	#N/A	#N/A	#N/A	1.27395	#N/A	#N/A	#N/A	#N/A	#N/A	2.51222	1.16199	27	ENSG00000222009	BTBD19	protein_coding	BTB domain containing 19 [Source:HGNC Symbol;Acc:HGNC:27145]
POLR1A	#N/A	#N/A	1.14192	1.07652	1.18356	1.20116	1.42411	0.840763	2.89641	#N/A	1.85311	#N/A	0.637826	0.364212	0.580021	0.624989	#N/A	0.974805	#N/A	1.28557	#N/A	#N/A	#N/A	#N/A	1.19701	#N/A	#N/A	0.860041	1.03334	#N/A	#N/A	#N/A	#N/A	#N/A	#N/A	#N/A	#N/A	#N/A	#N/A	#N/A	#N/A	#N/A	#N/A	#N/A	#N/A	#N/A	#N/A	#N/A	#N/A	#N/A	#N/A	0.69869	0.927498	#N/A	0.874105	0.892584	2.9508	1.86881	0.862837	1.19999	0.750902	1.16623	#N/A	27	ENSG00000068654	POLR1A	protein_coding	RNA polymerase I subunit A [Source:HGNC Symbol;Acc:HGNC:17264]
CAAP1	#N/A	#N/A	1.19271	0.809228	1.48447	1.07942	0.905293	0.797251	1.47325	#N/A	0.819021	#N/A	1.05565	0.472481	#N/A	0.694039	#N/A	0.81949	0.904713	#N/A	0.855674	0.848556	0.450458	0.755727	#N/A	#N/A	0.94597	#N/A	0.877109	#N/A	#N/A	#N/A	#N/A	#N/A	#N/A	#N/A	#N/A	#N/A	#N/A	#N/A	#N/A	#N/A	#N/A	#N/A	#N/A	#N/A	#N/A	#N/A	#N/A	#N/A	#N/A	0.506977	#N/A	#N/A	1.17032	0.972461	3.12699	1.11135	0.68017	1.29592	#N/A	1.10213	#N/A	27	ENSG00000120159	CAAP1	protein_coding	caspase activity and apoptosis inhibitor 1 [Source:HGNC Symbol;Acc:HGNC:25834]
ULK1	#N/A	#N/A	#N/A	0.505827	#N/A	#N/A	#N/A	0.662906	#N/A	#N/A	2.01348	#N/A	0.529839	#N/A	#N/A	#N/A	0.806588	#N/A	#N/A	#N/A	#N/A	#N/A	0.569111	#N/A	#N/A	#N/A	0.979943	1.16774	1.15516	1.75833	#N/A	#N/A	#N/A	#N/A	#N/A	#N/A	#N/A	0.355671	#N/A	0.261701	0.280905	0.816936	#N/A	#N/A	#N/A	0.483397	0.286451	0.365066	1.22983	#N/A	0.53691	#N/A	#N/A	#N/A	0.767272	0.943432	1.60993	1.169	0.708321	#N/A	0.930307	1.32441	1.85892	27	ENSG00000177169	ULK1	protein_coding	unc-51 like autophagy activating kinase 1 [Source:HGNC Symbol;Acc:HGNC:12558]
SASS6	#N/A	#N/A	0.775886	#N/A	#N/A	1.32652	#N/A	1.05656	1.53056	#N/A	1.52478	#N/A	1.09935	0.579125	0.94674	0.774686	#N/A	#N/A	#N/A	1.67396	#N/A	#N/A	#N/A	#N/A	#N/A	#N/A	1.1258	#N/A	2.34547	#N/A	#N/A	#N/A	#N/A	#N/A	0.68791	#N/A	#N/A	0.601975	0.495152	0.459419	0.562978	1.00116	#N/A	#N/A	0.714018	1.82534	#N/A	#N/A	#N/A	#N/A	0.686643	0.560071	#N/A	#N/A	#N/A	1.70741	1.54609	1.13741	#N/A	1.1366	#N/A	#N/A	1.37223	27	ENSG00000156876	SASS6	protein_coding	SAS-6 centriolar assembly protein [Source:HGNC Symbol;Acc:HGNC:25403]
RAB32	#N/A	#N/A	#N/A	#N/A	#N/A	#N/A	1.3204	1.11948	#N/A	2.95406	2.07656	#N/A	#N/A	#N/A	#N/A	#N/A	#N/A	#N/A	#N/A	#N/A	#N/A	#N/A	#N/A	#N/A	#N/A	1.65451	#N/A	#N/A	#N/A	#N/A	#N/A	#N/A	#N/A	#N/A	9.98574	4.72957	9.82234	10.5524	10.6273	7.30956	13.5247	6.70293	9.48731	8.98704	8.34944	6.52584	7.05608	8.23125	2.63815	8.31653	10.7907	1.04664	0.922902	#N/A	#N/A	#N/A	#N/A	#N/A	#N/A	#N/A	1.80042	2.67071	3.42135	27	ENSG00000118508	RAB32	protein_coding	RAB32, member RAS oncogene family [Source:HGNC Symbol;Acc:HGNC:9772]
ACTR6	#N/A	#N/A	0.733613	#N/A	#N/A	0.986479	0.911819	0.885982	1.32208	1.05839	1.83371	#N/A	#N/A	#N/A	#N/A	#N/A	#N/A	#N/A	#N/A	#N/A	#N/A	#N/A	#N/A	#N/A	#N/A	#N/A	#N/A	0.862446	#N/A	#N/A	#N/A	#N/A	#N/A	#N/A	0.692115	#N/A	1.23364	0.871403	1.11224	1.06468	0.765212	0.619414	0.791906	0.80684	1.07109	1.45703	0.754666	0.86541	1.02532	0.941112	0.87951	#N/A	#N/A	#N/A	#N/A	1.47372	1.36065	1.33521	#N/A	#N/A	#N/A	#N/A	#N/A	27	ENSG00000075089	ACTR6	protein_coding	actin related protein 6 [Source:HGNC Symbol;Acc:HGNC:24025]
METTL25	#N/A	#N/A	0.704121	#N/A	0.745006	1.29405	0.926843	0.559162	1.21927	#N/A	2.96316	0.711522	0.442205	0.293234	#N/A	0.595512	#N/A	#N/A	#N/A	0.846324	#N/A	#N/A	0.379576	#N/A	#N/A	#N/A	0.746293	0.695748	0.868887	#N/A	#N/A	#N/A	#N/A	#N/A	#N/A	#N/A	#N/A	#N/A	#N/A	#N/A	#N/A	#N/A	#N/A	#N/A	#N/A	#N/A	#N/A	#N/A	#N/A	#N/A	#N/A	0.528116	0.401984	0.595511	1.68494	1.02577	2.5069	1.46684	0.76448	#N/A	0.598258	0.757947	0.837191	27	ENSG00000127720	METTL25	protein_coding	methyltransferase like 25 [Source:HGNC Symbol;Acc:HGNC:26228]
SLC43A1	#N/A	#N/A	1.72956	2.37926	2.32679	1.72543	2.31751	1.08	#N/A	#N/A	2.00225	#N/A	#N/A	#N/A	#N/A	#N/A	#N/A	#N/A	#N/A	#N/A	#N/A	#N/A	#N/A	1.56848	#N/A	#N/A	1.15754	1.63901	2.52569	#N/A	#N/A	#N/A	#N/A	#N/A	0.80272	#N/A	0.712743	0.859885	0.605138	0.987579	0.937437	1.28973	0.603712	#N/A	0.641346	0.811679	0.700216	0.681208	#N/A	0.71361	1.44006	#N/A	#N/A	#N/A	#N/A	#N/A	#N/A	#N/A	#N/A	#N/A	#N/A	1.95858	1.89105	27	ENSG00000149150	SLC43A1	protein_coding	solute carrier family 43 member 1 [Source:HGNC Symbol;Acc:HGNC:9225]
PINLYP	#N/A	#N/A	1.8198	1.58971	1.96791	#N/A	#N/A	1.83338	#N/A	1.44453	0.978748	#N/A	#N/A	#N/A	#N/A	#N/A	#N/A	#N/A	#N/A	#N/A	#N/A	#N/A	#N/A	#N/A	#N/A	#N/A	2.38201	1.80212	#N/A	#N/A	#N/A	#N/A	#N/A	#N/A	1.7984	1.03158	1.91113	1.89201	1.49198	2.16408	1.55795	1.6704	1.49963	1.5666	1.61686	0.980953	1.71344	1.53747	1.61171	1.49009	1.32126	#N/A	#N/A	#N/A	#N/A	#N/A	#N/A	#N/A	#N/A	#N/A	#N/A	1.41922	1.25318	27	ENSG00000234465	PINLYP	protein_coding	phospholipase A2 inhibitor and LY6/PLAUR domain containing [Source:HGNC Symbol;Acc:HGNC:44206]
KLRD1	#N/A	#N/A	#N/A	#N/A	#N/A	#N/A	#N/A	0.900835	#N/A	#N/A	#N/A	#N/A	#N/A	#N/A	#N/A	#N/A	#N/A	#N/A	#N/A	#N/A	#N/A	#N/A	#N/A	#N/A	#N/A	#N/A	1.88629	2.40895	2.58545	#N/A	#N/A	#N/A	#N/A	#N/A	1.00028	#N/A	0.991003	1.00389	0.965724	0.952504	0.955032	0.811961	0.888947	1.35996	0.893812	0.895485	0.692975	1.2654	#N/A	1.25177	0.591649	1.27928	1.16911	1.41656	1.71705	#N/A	1.37169	1.08919	#N/A	1.6258	1.14136	#N/A	#N/A	27	ENSG00000134539	KLRD1	protein_coding	killer cell lectin like receptor D1 [Source:HGNC Symbol;Acc:HGNC:6378]
NAA25	#N/A	#N/A	0.870682	0.507081	1.19043	1.81945	1.31814	0.452047	1.62195	#N/A	1.92665	#N/A	0.660536	0.304589	0.335153	0.428883	0.981009	#N/A	#N/A	1.97751	#N/A	0.777067	#N/A	1.0648	#N/A	#N/A	0.516304	0.805668	#N/A	#N/A	#N/A	#N/A	#N/A	#N/A	#N/A	#N/A	#N/A	#N/A	#N/A	#N/A	#N/A	#N/A	#N/A	#N/A	#N/A	#N/A	#N/A	#N/A	#N/A	#N/A	#N/A	0.516681	0.479496	0.567243	1.82282	1.63989	1.99702	1.72029	0.654198	#N/A	#N/A	#N/A	1.23455	27	ENSG00000111300	NAA25	protein_coding	N-alpha-acetyltransferase 25, NatB auxiliary subunit [Source:HGNC Symbol;Acc:HGNC:25783]
ARCN1	#N/A	#N/A	#N/A	#N/A	#N/A	#N/A	#N/A	0.670407	0.923582	0.807344	1.46473	#N/A	#N/A	#N/A	#N/A	#N/A	#N/A	#N/A	#N/A	#N/A	#N/A	#N/A	#N/A	#N/A	#N/A	1.16393	#N/A	#N/A	0.998564	#N/A	#N/A	#N/A	#N/A	#N/A	0.899574	#N/A	1.15662	0.783852	0.916295	0.941976	0.737742	1.38273	0.601209	0.760503	0.750669	0.853803	0.698355	0.866582	1.40611	0.657957	0.95094	#N/A	#N/A	#N/A	#N/A	1.1886	1.90542	1.06442	#N/A	#N/A	0.936647	#N/A	0.937512	27	ENSG00000095139	ARCN1	protein_coding	archain 1 [Source:HGNC Symbol;Acc:HGNC:649]
CCND2	#N/A	#N/A	2.87942	3.24341	3.01983	1.19557	2.83556	1.21427	2.63177	2.8923	3.06205	#N/A	#N/A	#N/A	#N/A	#N/A	#N/A	#N/A	#N/A	#N/A	#N/A	#N/A	#N/A	#N/A	#N/A	#N/A	#N/A	#N/A	#N/A	#N/A	#N/A	#N/A	#N/A	#N/A	9.75784	4.08568	5.90573	8.10823	6.21219	7.97027	8.8875	8.93576	8.45685	6.88583	7.9861	6.26893	8.31935	7.14785	1.91502	5.59132	7.18784	#N/A	#N/A	#N/A	#N/A	#N/A	#N/A	#N/A	#N/A	0.761433	#N/A	#N/A	#N/A	27	ENSG00000118971	CCND2	protein_coding	cyclin D2 [Source:HGNC Symbol;Acc:HGNC:1583]
THRAP3	#N/A	#N/A	0.627985	0.356323	0.594458	0.900109	0.96761	0.367857	1.71803	#N/A	1.76291	#N/A	#N/A	0.194034	0.286662	#N/A	0.449119	#N/A	0.622732	1.58274	0.643755	0.938126	#N/A	0.599448	0.480382	#N/A	0.448576	0.670685	0.479309	#N/A	#N/A	#N/A	#N/A	#N/A	#N/A	#N/A	#N/A	#N/A	#N/A	#N/A	#N/A	#N/A	#N/A	#N/A	#N/A	#N/A	#N/A	#N/A	#N/A	#N/A	#N/A	#N/A	#N/A	0.517459	0.658889	0.75256	2.39194	1.6976	0.639205	0.852207	#N/A	#N/A	#N/A	27	ENSG00000054118	THRAP3	protein_coding	thyroid hormone receptor associated protein 3 [Source:HGNC Symbol;Acc:HGNC:22964]
LINC02175	#N/A	#N/A	1.23401	1.15371	1.20507	1.25166	1.51166	1.058	#N/A	0.858237	2.74733	#N/A	0.965637	#N/A	#N/A	#N/A	#N/A	#N/A	#N/A	#N/A	#N/A	#N/A	#N/A	#N/A	#N/A	#N/A	2.11344	2.25525	2.16097	#N/A	#N/A	#N/A	#N/A	#N/A	0.85389	#N/A	0.896319	0.740117	0.795366	0.980466	0.661454	#N/A	0.767873	0.768905	0.81625	0.848948	0.723547	0.834866	4.36125	0.852309	0.60101	#N/A	#N/A	#N/A	#N/A	#N/A	#N/A	#N/A	#N/A	#N/A	#N/A	#N/A	#N/A	27	ENSG00000262155	LINC02175	lncRNA	long intergenic non-protein coding RNA 2175 [Source:HGNC Symbol;Acc:HGNC:27550]
USE1	#N/A	#N/A	1.63402	0.600572	#N/A	0.303656	0.270142	0.446528	0.185885	#N/A	0.17145	#N/A	#N/A	#N/A	#N/A	0.493345	#N/A	#N/A	0.0839394	#N/A	#N/A	#N/A	#N/A	0.0721978	#N/A	#N/A	0.650933	#N/A	#N/A	#N/A	#N/A	#N/A	#N/A	#N/A	1.2304	0.133267	1.93607	1.41607	2.07526	1.08618	1.31261	#N/A	2.47482	1.64546	1.22536	0.560315	2.75121	2.00424	#N/A	2.53148	1.05341	#N/A	#N/A	#N/A	#N/A	#N/A	0.170556	#N/A	#N/A	#N/A	#N/A	#N/A	#N/A	27	ENSG00000053501	USE1	protein_coding	unconventional SNARE in the ER 1 [Source:HGNC Symbol;Acc:HGNC:30882]
DGUOK	#N/A	#N/A	#N/A	#N/A	0.689075	#N/A	0.734137	0.662819	#N/A	1.18237	1.08822	0.958641	#N/A	#N/A	#N/A	0.543204	#N/A	#N/A	#N/A	#N/A	#N/A	#N/A	0.897506	#N/A	#N/A	1.62995	#N/A	#N/A	#N/A	#N/A	#N/A	#N/A	#N/A	#N/A	0.918984	1.44095	1.32027	0.907477	1.1305	1.13474	0.919192	1.17302	0.942735	0.966943	1.39983	1.44675	0.936765	1.01158	2.20413	0.891474	0.829147	#N/A	#N/A	#N/A	#N/A	#N/A	0.961426	#N/A	#N/A	#N/A	#N/A	#N/A	#N/A	27	ENSG00000114956	DGUOK	protein_coding	deoxyguanosine kinase [Source:HGNC Symbol;Acc:HGNC:2858]
LRFN4	#N/A	#N/A	2.61045	1.47229	#N/A	1.69038	1.37781	1.41281	#N/A	1.74741	1.21397	#N/A	#N/A	#N/A	#N/A	#N/A	#N/A	0.990175	#N/A	#N/A	#N/A	#N/A	#N/A	#N/A	#N/A	#N/A	1.7878	#N/A	#N/A	#N/A	#N/A	#N/A	#N/A	#N/A	2.06154	#N/A	1.97938	1.94311	1.16742	2.3584	2.26267	2.91303	1.01959	0.90311	0.882492	1.47546	1.15174	1.49867	2.57684	1.36562	1.97341	#N/A	#N/A	#N/A	#N/A	#N/A	0.796663	#N/A	1.48529	#N/A	#N/A	#N/A	#N/A	27	ENSG00000173621	LRFN4	protein_coding	leucine rich repeat and fibronectin type III domain containing 4 [Source:HGNC Symbol;Acc:HGNC:28456]
LANCL1-AS1	#N/A	#N/A	2.32015	1.1817	1.75889	1.7251	2.33734	0.902017	1.85472	#N/A	#N/A	#N/A	#N/A	#N/A	1.05258	1.08783	0.976768	0.876171	#N/A	2.70178	#N/A	1.60689	#N/A	#N/A	0.747819	#N/A	2.16596	2.64752	2.17897	#N/A	#N/A	#N/A	#N/A	#N/A	#N/A	#N/A	#N/A	#N/A	#N/A	#N/A	#N/A	#N/A	#N/A	#N/A	#N/A	#N/A	#N/A	#N/A	#N/A	#N/A	#N/A	1.9767	#N/A	1.55995	2.27009	1.69194	4.18403	4.12916	1.20432	1.68887	#N/A	1.73283	1.11701	27	ENSG00000234281	LANCL1-AS1	lncRNA	LANCL1 antisense RNA 1 [Source:HGNC Symbol;Acc:HGNC:50727]
PXYLP1	#N/A	#N/A	0.861724	0.848652	#N/A	1.66321	1.00483	0.96291	1.16881	#N/A	3.6648	#N/A	1.02381	#N/A	#N/A	#N/A	#N/A	#N/A	#N/A	#N/A	#N/A	#N/A	#N/A	#N/A	#N/A	#N/A	2.17384	3.29209	1.39792	#N/A	#N/A	#N/A	#N/A	#N/A	0.84828	#N/A	0.904206	1.02739	0.994478	0.752454	0.787483	0.807286	1.17436	1.30083	1.36874	1.44843	1.33127	1.39743	1.41971	1.55921	0.845221	#N/A	#N/A	#N/A	#N/A	#N/A	#N/A	#N/A	#N/A	#N/A	#N/A	#N/A	#N/A	27	ENSG00000155893	PXYLP1	protein_coding	2-phosphoxylose phosphatase 1 [Source:HGNC Symbol;Acc:HGNC:26303]
GCC2	#N/A	#N/A	0.282571	#N/A	0.775207	#N/A	0.872529	0.443762	0.965436	1.40808	1.33893	1.65861	#N/A	#N/A	#N/A	#N/A	#N/A	#N/A	#N/A	#N/A	#N/A	#N/A	#N/A	#N/A	#N/A	0.680835	#N/A	#N/A	#N/A	#N/A	#N/A	#N/A	#N/A	#N/A	1.58358	2.63472	2.00033	1.73834	2.04743	1.93777	1.62838	1.81023	1.73884	1.73204	1.71979	1.9735	1.66066	1.91129	1.18125	1.77892	1.64595	#N/A	#N/A	#N/A	#N/A	#N/A	0.824026	#N/A	#N/A	#N/A	#N/A	#N/A	#N/A	27	ENSG00000135968	GCC2	protein_coding	GRIP and coiled-coil domain containing 2 [Source:HGNC Symbol;Acc:HGNC:23218]
AGK-DT	#N/A	#N/A	1.60586	#N/A	0.638561	0.571115	0.401014	0.903356	#N/A	#N/A	0.28898	#N/A	#N/A	#N/A	#N/A	#N/A	#N/A	#N/A	#N/A	#N/A	#N/A	#N/A	#N/A	#N/A	#N/A	0.207309	0.592337	0.458031	0.427777	#N/A	#N/A	#N/A	#N/A	#N/A	1.47584	#N/A	1.10066	0.849198	1.59186	1.1946	1.08764	#N/A	1.41857	1.14777	2.13261	0.939241	0.760423	1.25626	#N/A	1.15385	1.01544	#N/A	#N/A	#N/A	#N/A	0.199488	#N/A	#N/A	#N/A	#N/A	0.246903	#N/A	0.361044	27	ENSG00000261570	AGK-DT	lncRNA	AGK divergent transcript [Source:HGNC Symbol;Acc:HGNC:55356]
PPM1N	#N/A	#N/A	2.01964	1.31665	1.00409	0.944682	0.699908	1.29432	#N/A	#N/A	0.477994	#N/A	#N/A	1.88587	1.34873	0.956381	0.237901	0.533168	#N/A	#N/A	#N/A	#N/A	0.580788	0.180512	0.25029	#N/A	#N/A	#N/A	#N/A	#N/A	#N/A	#N/A	#N/A	#N/A	1.00058	0.555805	0.749101	0.823645	1.04478	0.739868	#N/A	#N/A	0.653549	0.947922	#N/A	#N/A	#N/A	0.758309	#N/A	0.838937	0.807831	#N/A	#N/A	#N/A	#N/A	#N/A	#N/A	0.473406	#N/A	#N/A	#N/A	#N/A	#N/A	27	ENSG00000213889	PPM1N	protein_coding	protein phosphatase, Mg2+/Mn2+ dependent 1N (putative) [Source:HGNC Symbol;Acc:HGNC:26845]
FREM1	#N/A	#N/A	3.20595	1.02185	2.63115	1.61461	#N/A	0.920635	#N/A	0.863984	#N/A	#N/A	#N/A	#N/A	#N/A	#N/A	#N/A	#N/A	#N/A	#N/A	#N/A	#N/A	#N/A	#N/A	#N/A	#N/A	1.52561	1.51814	1.24975	#N/A	#N/A	#N/A	#N/A	#N/A	3.28088	0.979956	2.76257	3.56639	3.5411	3.06163	3.95428	2.82596	4.42856	3.0222	5.05867	3.16425	3.15132	3.34935	#N/A	3.43122	2.65316	#N/A	#N/A	#N/A	#N/A	#N/A	#N/A	#N/A	#N/A	#N/A	#N/A	0.90073	0.72623	27	ENSG00000164946	FREM1	protein_coding	FRAS1 related extracellular matrix 1 [Source:HGNC Symbol;Acc:HGNC:23399]
CDC40	#N/A	#N/A	#N/A	0.529385	#N/A	#N/A	#N/A	0.521953	1.55673	0.671969	1.42473	#N/A	#N/A	#N/A	#N/A	#N/A	#N/A	#N/A	#N/A	#N/A	#N/A	#N/A	#N/A	#N/A	0.74198	0.897586	#N/A	#N/A	#N/A	1.75168	#N/A	#N/A	#N/A	#N/A	0.786628	#N/A	0.833536	0.652353	0.631828	0.783157	0.581184	0.697947	0.460058	0.650876	0.472637	0.795431	0.470126	0.744513	0.907043	0.480525	0.674255	#N/A	#N/A	#N/A	#N/A	#N/A	1.32798	0.692645	0.702706	#N/A	#N/A	#N/A	#N/A	27	ENSG00000168438	CDC40	protein_coding	cell division cycle 40 [Source:HGNC Symbol;Acc:HGNC:17350]
TUB	#N/A	#N/A	2.93027	2.41232	1.61811	1.04999	0.908499	1.02473	#N/A	0.889098	0.640189	#N/A	#N/A	#N/A	#N/A	#N/A	#N/A	#N/A	#N/A	#N/A	#N/A	#N/A	#N/A	#N/A	#N/A	#N/A	1.52046	0.989713	0.908204	#N/A	#N/A	#N/A	#N/A	#N/A	1.71837	#N/A	1.65128	1.36092	1.8168	1.8816	1.54957	1.1861	1.41785	1.01883	1.2244	2.09721	1.17448	1.30641	#N/A	1.5848	1.59526	#N/A	#N/A	#N/A	#N/A	#N/A	0.368959	#N/A	#N/A	#N/A	#N/A	#N/A	#N/A	27	ENSG00000166402	TUB	protein_coding	TUB bipartite transcription factor [Source:HGNC Symbol;Acc:HGNC:12406]
KLHL26	#N/A	#N/A	1.4687	1.84063	1.47612	2.00222	#N/A	1.00337	0.930509	#N/A	0.897146	#N/A	#N/A	#N/A	0.826258	#N/A	#N/A	#N/A	#N/A	#N/A	#N/A	#N/A	1.11145	#N/A	#N/A	#N/A	#N/A	#N/A	1.49764	#N/A	#N/A	#N/A	#N/A	#N/A	1.33143	#N/A	0.92203	1.16503	0.706401	1.02528	1.04277	1.58144	0.918126	0.926036	1.15433	#N/A	0.999222	1.21729	#N/A	0.817403	1.02334	0.784476	1.32087	#N/A	#N/A	#N/A	#N/A	#N/A	#N/A	#N/A	#N/A	1.07509	#N/A	27	ENSG00000167487	KLHL26	protein_coding	kelch like family member 26 [Source:HGNC Symbol;Acc:HGNC:25623]
#262223	#N/A	#N/A	#N/A	#N/A	#N/A	#N/A	#N/A	0.365604	#N/A	#N/A	0.173185	#N/A	#N/A	0.791836	0.342848	0.338912	#N/A	#N/A	#N/A	#N/A	#N/A	#N/A	#N/A	#N/A	#N/A	#N/A	0.387853	#N/A	0.233107	#N/A	#N/A	#N/A	#N/A	#N/A	1.13884	#N/A	1.41771	1.54399	1.53843	1.23046	2.03961	1.28402	1.91321	1.60037	0.548603	0.521594	1.77984	1.74335	0.214756	1.99039	2.52668	0.973558	0.384983	0.130816	#N/A	0.127684	#N/A	#N/A	#N/A	#N/A	#N/A	#N/A	#N/A	27	ENSG00000262223		lncRNA	novel transcript
#247853	#N/A	#N/A	#N/A	#N/A	1.34344	#N/A	#N/A	1.17837	1.64905	0.935525	1.96671	1.47744	1.07186	#N/A	0.862488	#N/A	#N/A	#N/A	#N/A	#N/A	#N/A	#N/A	#N/A	#N/A	#N/A	#N/A	1.8226	1.51459	#N/A	#N/A	#N/A	#N/A	#N/A	#N/A	1.43178	1.91289	2.12557	1.44888	1.14575	1.43606	1.46661	1.92882	1.22056	1.09117	1.44249	2.0999	0.989947	1.196	#N/A	1.10515	1.52928	#N/A	#N/A	#N/A	#N/A	#N/A	1.18547	#N/A	#N/A	#N/A	#N/A	#N/A	#N/A	27	ENSG00000247853		lncRNA	novel transcript, antisense to CHD4
OSTC	#N/A	#N/A	0.978704	0.764457	0.865189	#N/A	2.02844	0.663265	2.2224	1.13513	1.4445	#N/A	#N/A	#N/A	#N/A	#N/A	#N/A	0.858775	#N/A	#N/A	#N/A	#N/A	#N/A	#N/A	#N/A	#N/A	0.732042	#N/A	1.49413	#N/A	#N/A	#N/A	#N/A	#N/A	0.690738	#N/A	1.38791	0.838364	1.09048	0.877243	0.646451	0.892895	0.697547	0.742372	0.817343	0.907135	0.729892	0.777131	#N/A	0.816519	0.68064	#N/A	#N/A	#N/A	#N/A	#N/A	#N/A	1.23878	#N/A	#N/A	#N/A	#N/A	#N/A	27	ENSG00000198856	OSTC	protein_coding	oligosaccharyltransferase complex non-catalytic subunit [Source:HGNC Symbol;Acc:HGNC:24448]
#249837	#N/A	#N/A	0.206303	0.169925	0.150047	0.147135	0.139755	0.140836	0.131539	0.113492	#N/A	#N/A	0.125426	#N/A	#N/A	#N/A	#N/A	#N/A	#N/A	#N/A	#N/A	#N/A	#N/A	#N/A	#N/A	#N/A	#N/A	#N/A	#N/A	#N/A	#N/A	#N/A	#N/A	#N/A	0.197018	#N/A	0.233033	0.228085	0.200705	0.20413	3.40316	0.180952	1.24088	0.176647	0.196791	#N/A	0.389452	0.181647	#N/A	0.283012	0.246191	0.175712	0.112561	#N/A	#N/A	#N/A	#N/A	0.116428	#N/A	#N/A	0.0828881	#N/A	#N/A	27	ENSG00000249837		lncRNA	novel transcript
EIF4A2	#N/A	#N/A	2.41593	0.944615	2.46039	2.23524	1.93188	0.930433	3.20265	0.584209	4.57025	1.37106	0.887434	#N/A	#N/A	#N/A	#N/A	#N/A	#N/A	2.07795	#N/A	1.14134	#N/A	#N/A	#N/A	#N/A	#N/A	#N/A	#N/A	#N/A	#N/A	#N/A	#N/A	#N/A	#N/A	#N/A	1.08171	#N/A	#N/A	#N/A	#N/A	#N/A	#N/A	#N/A	#N/A	0.773468	#N/A	0.414236	0.862105	0.603261	#N/A	1.14908	#N/A	0.937695	2.03235	1.3723	2.97347	2.69334	1.43532	1.99896	0.71465	#N/A	#N/A	27	ENSG00000156976	EIF4A2	protein_coding	eukaryotic translation initiation factor 4A2 [Source:HGNC Symbol;Acc:HGNC:3284]
TMEM164	#N/A	#N/A	1.56891	#N/A	1.50189	2.56265	1.24882	#N/A	1.85834	#N/A	1.52599	#N/A	0.587843	1.70913	0.948031	1.46765	1.24312	2.30924	1.69166	5.42907	0.77816	2.48058	#N/A	1.65022	1.1639	#N/A	#N/A	#N/A	#N/A	#N/A	#N/A	#N/A	#N/A	#N/A	#N/A	#N/A	#N/A	#N/A	#N/A	#N/A	#N/A	#N/A	#N/A	#N/A	#N/A	#N/A	#N/A	#N/A	#N/A	#N/A	#N/A	1.61115	0.645666	1.05862	2.80534	2.45685	3.6533	2.60555	0.859322	#N/A	#N/A	#N/A	0.892074	27	ENSG00000157600	TMEM164	protein_coding	transmembrane protein 164 [Source:HGNC Symbol;Acc:HGNC:26217]
SYNE3	#N/A	#N/A	1.58287	#N/A	2.25106	1.50992	#N/A	#N/A	3.20495	0.934769	1.35195	#N/A	#N/A	#N/A	#N/A	#N/A	#N/A	#N/A	#N/A	#N/A	#N/A	#N/A	#N/A	#N/A	#N/A	#N/A	#N/A	#N/A	#N/A	#N/A	#N/A	#N/A	#N/A	#N/A	4.32232	2.8113	3.33143	4.46809	3.11599	4.37815	5.97715	5.32567	2.93635	2.74094	2.54152	3.34562	2.74871	3.36162	2.23274	3.27592	4.92416	2.52733	#N/A	#N/A	2.46335	1.48645	#N/A	1.31463	#N/A	#N/A	#N/A	#N/A	#N/A	27	ENSG00000176438	SYNE3	protein_coding	spectrin repeat containing nuclear envelope family member 3 [Source:HGNC Symbol;Acc:HGNC:19861]
PIAS2	#N/A	#N/A	#N/A	#N/A	#N/A	0.610716	0.75968	#N/A	1.37494	#N/A	1.06695	#N/A	0.581846	0.740413	0.50406	0.593611	0.606501	0.750232	0.6574	2.8784	0.82167	1.78228	#N/A	0.960243	0.8138	#N/A	#N/A	#N/A	#N/A	#N/A	#N/A	#N/A	#N/A	#N/A	#N/A	#N/A	#N/A	#N/A	#N/A	#N/A	#N/A	#N/A	#N/A	#N/A	#N/A	#N/A	#N/A	#N/A	#N/A	#N/A	#N/A	1.96282	0.921919	1.30792	3.5301	2.33915	2.16142	3.01106	1.08704	1.52197	#N/A	0.705829	0.766996	27	ENSG00000078043	PIAS2	protein_coding	protein inhibitor of activated STAT 2 [Source:HGNC Symbol;Acc:HGNC:17311]
CENPI	#N/A	#N/A	0.87761	1.24044	#N/A	1.65364	#N/A	#N/A	1.44736	#N/A	#N/A	#N/A	#N/A	1.67968	#N/A	0.783841	#N/A	1.27394	#N/A	#N/A	#N/A	#N/A	#N/A	#N/A	#N/A	0.5825	#N/A	#N/A	#N/A	#N/A	#N/A	#N/A	#N/A	#N/A	0.752088	1.15107	0.865178	1.04053	1.33299	0.806951	0.868811	1.09277	0.98747	1.21221	0.973456	#N/A	1.08438	0.86942	#N/A	1.08307	1.18266	#N/A	#N/A	#N/A	1.56296	#N/A	0.572365	1.17934	0.994941	#N/A	#N/A	#N/A	#N/A	27	ENSG00000102384	CENPI	protein_coding	centromere protein I [Source:HGNC Symbol;Acc:HGNC:3968]
CABLES1	#N/A	#N/A	2.36428	#N/A	1.93779	2.50216	2.77357	#N/A	2.13983	1.66482	2.86472	#N/A	#N/A	#N/A	#N/A	#N/A	#N/A	#N/A	#N/A	#N/A	#N/A	#N/A	#N/A	#N/A	#N/A	#N/A	#N/A	#N/A	#N/A	1.18604	#N/A	#N/A	#N/A	#N/A	2.51188	3.48816	3.1202	3.15778	4.13051	2.73647	3.30603	3.10674	5.18005	2.99855	4.10762	2.95874	4.96703	4.11223	1.23743	4.72161	3.43474	#N/A	#N/A	#N/A	#N/A	#N/A	#N/A	#N/A	#N/A	#N/A	#N/A	2.64873	2.16295	27	ENSG00000134508	CABLES1	protein_coding	Cdk5 and Abl enzyme substrate 1 [Source:HGNC Symbol;Acc:HGNC:25097]
ATG12	#N/A	#N/A	0.368124	0.472699	#N/A	0.700169	0.786635	#N/A	1.28201	0.77636	1.55675	#N/A	#N/A	#N/A	#N/A	#N/A	#N/A	#N/A	#N/A	#N/A	#N/A	#N/A	#N/A	#N/A	#N/A	#N/A	#N/A	#N/A	#N/A	#N/A	#N/A	#N/A	#N/A	#N/A	#N/A	#N/A	0.815286	0.394735	0.358027	0.409311	0.294002	0.625693	0.321563	0.490165	0.64429	0.556281	0.473371	0.477239	0.928398	0.350484	#N/A	0.328002	#N/A	#N/A	#N/A	1.38068	1.76754	1.55892	1.16959	#N/A	0.969134	#N/A	#N/A	27	ENSG00000145782	ATG12	protein_coding	autophagy related 12 [Source:HGNC Symbol;Acc:HGNC:588]
SEMA4D	#N/A	#N/A	3.22427	1.3182	2.46118	4.09465	2.13885	#N/A	1.83557	#N/A	2.25446	#N/A	#N/A	2.2788	1.96983	1.93184	1.20749	1.97821	1.74094	3.77222	2.43861	1.37107	#N/A	1.4978	3.2594	#N/A	#N/A	#N/A	#N/A	#N/A	#N/A	#N/A	#N/A	#N/A	#N/A	#N/A	#N/A	#N/A	#N/A	#N/A	#N/A	#N/A	#N/A	#N/A	#N/A	#N/A	#N/A	#N/A	#N/A	#N/A	#N/A	6.08	1.55568	1.95078	5.98264	3.98116	4.11862	5.56894	1.83151	3.0134	#N/A	#N/A	#N/A	27	ENSG00000187764	SEMA4D	protein_coding	semaphorin 4D [Source:HGNC Symbol;Acc:HGNC:10732]
HSPA9	#N/A	#N/A	2.65631	0.991547	1.6528	2.81086	2.42932	#N/A	1.71513	#N/A	1.87431	#N/A	1.26479	1.21639	0.824058	0.975679	#N/A	1.25516	#N/A	1.07187	1.04533	1.98107	#N/A	#N/A	1.10492	#N/A	1.15582	#N/A	#N/A	#N/A	#N/A	#N/A	#N/A	#N/A	#N/A	#N/A	#N/A	#N/A	#N/A	#N/A	#N/A	#N/A	#N/A	#N/A	#N/A	#N/A	#N/A	#N/A	#N/A	#N/A	#N/A	1.39739	0.739285	1.02131	2.09077	1.55002	2.3504	1.69931	1.87324	#N/A	#N/A	1.00807	1.94301	27	ENSG00000113013	HSPA9	protein_coding	heat shock protein family A (Hsp70) member 9 [Source:HGNC Symbol;Acc:HGNC:5244]
MORC4	#N/A	#N/A	#N/A	#N/A	1.13247	1.05582	#N/A	#N/A	1.62299	0.674495	1.1735	#N/A	#N/A	#N/A	#N/A	#N/A	#N/A	#N/A	#N/A	#N/A	#N/A	#N/A	#N/A	#N/A	#N/A	0.975218	#N/A	1.28859	0.869513	#N/A	#N/A	#N/A	#N/A	#N/A	1.27086	#N/A	1.23979	1.2779	1.07055	1.60062	1.51224	1.52482	0.751617	0.84854	0.989311	1.14022	0.83859	1.25333	#N/A	0.555422	1.19544	#N/A	#N/A	#N/A	#N/A	0.960695	1.08734	0.866277	#N/A	#N/A	#N/A	1.46302	#N/A	27	ENSG00000133131	MORC4	protein_coding	MORC family CW-type zinc finger 4 [Source:HGNC Symbol;Acc:HGNC:23485]
BCLAF1	#N/A	#N/A	0.321258	0.408408	#N/A	0.391307	0.861072	#N/A	0.967603	0.327842	1.70235	0.693805	#N/A	#N/A	0.306431	#N/A	0.659361	#N/A	0.617102	#N/A	#N/A	#N/A	#N/A	0.746288	#N/A	#N/A	#N/A	#N/A	#N/A	#N/A	#N/A	#N/A	#N/A	#N/A	0.256406	#N/A	0.246113	0.233903	0.223126	0.291512	0.209656	0.516866	#N/A	0.280029	#N/A	0.556957	0.199598	0.270983	1.02573	#N/A	#N/A	#N/A	#N/A	#N/A	#N/A	#N/A	2.25073	0.783348	0.669579	#N/A	#N/A	#N/A	#N/A	27	ENSG00000029363	BCLAF1	protein_coding	BCL2 associated transcription factor 1 [Source:HGNC Symbol;Acc:HGNC:16863]
NSA2	#N/A	#N/A	1.09489	0.59241	0.34025	#N/A	0.193324	#N/A	0.18806	#N/A	0.237319	0.0989502	0.398231	#N/A	#N/A	#N/A	#N/A	#N/A	#N/A	#N/A	#N/A	#N/A	#N/A	#N/A	#N/A	#N/A	#N/A	#N/A	#N/A	#N/A	#N/A	#N/A	#N/A	#N/A	0.731761	#N/A	1.41809	0.890909	#N/A	#N/A	#N/A	0.536316	1.22214	0.847475	0.870857	0.68243	1.07049	1.13475	#N/A	1.3685	0.807581	0.612167	0.538144	#N/A	0.200247	0.125032	#N/A	0.182915	0.158475	#N/A	0.174155	#N/A	#N/A	27	ENSG00000164346	NSA2	protein_coding	NSA2 ribosome biogenesis factor [Source:HGNC Symbol;Acc:HGNC:30728]
TAF1B	#N/A	#N/A	#N/A	#N/A	0.802787	0.790274	0.989901	#N/A	1.15561	1.03086	1.68958	0.960316	#N/A	#N/A	#N/A	#N/A	#N/A	#N/A	#N/A	#N/A	#N/A	#N/A	#N/A	#N/A	#N/A	0.877732	#N/A	#N/A	#N/A	#N/A	#N/A	#N/A	#N/A	#N/A	1.50213	1.1379	1.19439	1.31803	1.3404	1.46067	1.22939	1.57014	1.14917	1.13291	1.21512	1.55933	1.1008	1.25562	2.47401	1.15692	1.18286	#N/A	#N/A	#N/A	#N/A	#N/A	1.78093	#N/A	#N/A	#N/A	0.954816	#N/A	#N/A	27	ENSG00000115750	TAF1B	protein_coding	TATA-box binding protein associated factor, RNA polymerase I subunit B [Source:HGNC Symbol;Acc:HGNC:11533]
C6	#N/A	#N/A	2.00364	#N/A	0.386134	0.253988	0.228635	#N/A	0.185189	0.543888	#N/A	#N/A	0.372771	#N/A	#N/A	#N/A	#N/A	#N/A	#N/A	#N/A	#N/A	#N/A	#N/A	#N/A	#N/A	#N/A	0.41293	0.260762	#N/A	#N/A	#N/A	#N/A	#N/A	#N/A	1.91423	#N/A	1.46398	2.9156	2.54289	2.54409	2.49862	0.620505	3.72369	0.934756	0.554351	0.408628	2.98175	3.40441	#N/A	3.72918	2.99961	0.723854	0.371214	#N/A	#N/A	#N/A	#N/A	0.173063	#N/A	#N/A	#N/A	#N/A	#N/A	27	ENSG00000039537	C6	protein_coding	complement C6 [Source:HGNC Symbol;Acc:HGNC:1339]
USP48	#N/A	#N/A	#N/A	#N/A	#N/A	#N/A	0.546327	#N/A	0.832373	0.287555	0.923642	#N/A	#N/A	#N/A	#N/A	#N/A	#N/A	#N/A	#N/A	0.708991	#N/A	#N/A	#N/A	0.721371	#N/A	#N/A	#N/A	#N/A	#N/A	#N/A	#N/A	#N/A	#N/A	#N/A	0.48903	0.822133	0.481503	0.574099	0.515397	0.53841	0.463826	0.670866	0.409437	0.613001	0.596826	0.632357	0.439563	0.551704	1.83445	0.478319	0.540976	#N/A	#N/A	#N/A	0.442684	#N/A	1.34705	0.624619	#N/A	#N/A	0.473714	#N/A	#N/A	27	ENSG00000090686	USP48	protein_coding	ubiquitin specific peptidase 48 [Source:HGNC Symbol;Acc:HGNC:18533]
#287555	#N/A	#N/A	#N/A	#N/A	#N/A	#N/A	0.843498	#N/A	0.99232	0.541848	2.57352	1.58357	0.571175	#N/A	0.538162	#N/A	#N/A	#N/A	1.02943	1.0106	#N/A	#N/A	#N/A	0.989785	#N/A	#N/A	#N/A	#N/A	#N/A	#N/A	#N/A	#N/A	#N/A	#N/A	0.589282	#N/A	1.12804	0.584201	0.595655	0.544914	0.517867	0.721938	0.553834	0.449216	0.600087	0.782175	0.56027	0.796368	#N/A	0.563109	#N/A	#N/A	#N/A	#N/A	#N/A	1.20857	1.40773	#N/A	#N/A	#N/A	0.910843	#N/A	#N/A	27	ENSG00000287555		lncRNA	novel transcript, antisense to FBXW7
#226965	#N/A	#N/A	1.22821	0.572475	#N/A	0.300729	0.255606	#N/A	0.216693	#N/A	#N/A	#N/A	#N/A	#N/A	#N/A	#N/A	#N/A	#N/A	#N/A	0.0274187	#N/A	#N/A	#N/A	#N/A	#N/A	#N/A	0.439362	#N/A	#N/A	#N/A	#N/A	#N/A	#N/A	#N/A	1.29156	0.240384	0.97595	0.674613	1.69848	0.868994	0.806664	1.32279	1.59034	1.29798	1.07192	0.495672	1.28925	1.14329	#N/A	1.67797	1.14492	#N/A	#N/A	#N/A	0.237051	0.169414	#N/A	#N/A	#N/A	#N/A	#N/A	0.252938	0.204406	27	ENSG00000226965		lncRNA	novel transcript
#263657	#N/A	#N/A	0.919334	1.05239	0.872361	1.14866	1.23739	#N/A	1.37297	#N/A	1.78958	#N/A	0.75001	1.27916	0.980123	1.54155	1.76045	1.81321	1.66518	1.85859	1.28102	1.8707	#N/A	#N/A	#N/A	#N/A	3.11918	2.76038	1.37766	#N/A	#N/A	#N/A	#N/A	#N/A	#N/A	#N/A	#N/A	#N/A	#N/A	#N/A	#N/A	#N/A	#N/A	#N/A	#N/A	#N/A	#N/A	#N/A	1.12721	#N/A	#N/A	0.559442	#N/A	1.85377	#N/A	1.72767	2.29126	1.62078	#N/A	#N/A	#N/A	#N/A	1.07849	27	ENSG00000263657		lncRNA	novel transcript, antisense to SSH2
KDSR	#N/A	#N/A	#N/A	0.675502	0.675016	#N/A	1.25622	#N/A	1.18174	0.637927	1.98265	1.87161	#N/A	#N/A	#N/A	#N/A	#N/A	#N/A	#N/A	#N/A	#N/A	#N/A	#N/A	#N/A	#N/A	#N/A	1.0802	#N/A	1.24798	#N/A	#N/A	#N/A	#N/A	#N/A	0.463815	#N/A	0.9406	0.536708	0.705978	0.665441	0.580083	0.434667	0.686851	0.705436	0.470607	0.825813	0.620245	0.807075	#N/A	0.853402	0.471527	#N/A	#N/A	#N/A	#N/A	#N/A	#N/A	0.768697	#N/A	#N/A	#N/A	1.02687	3.54548	27	ENSG00000119537	KDSR	protein_coding	3-ketodihydrosphingosine reductase [Source:HGNC Symbol;Acc:HGNC:4021]
#282022	#N/A	#N/A	1.17127	#N/A	1.41572	1.77916	1.31444	#N/A	1.375	1.74906	0.772868	#N/A	#N/A	#N/A	#N/A	#N/A	#N/A	#N/A	#N/A	#N/A	#N/A	#N/A	#N/A	#N/A	#N/A	#N/A	#N/A	#N/A	#N/A	#N/A	#N/A	#N/A	#N/A	#N/A	1.94695	1.16651	2.01602	2.2726	2.07046	2.05208	2.00269	2.1326	2.00818	2.83767	1.93361	1.69292	2.36343	1.97161	1.12095	2.03876	2.43062	#N/A	#N/A	#N/A	1.12372	#N/A	0.678096	#N/A	#N/A	#N/A	#N/A	1.37056	#N/A	27	ENSG00000282022		lncRNA	novel transcript, antisense to PHC1 and A2ML1
HELLS	#N/A	#N/A	0.782754	#N/A	1.27918	#N/A	1.4144	#N/A	1.72059	1.31139	1.34515	#N/A	#N/A	#N/A	#N/A	#N/A	#N/A	#N/A	#N/A	#N/A	#N/A	#N/A	#N/A	#N/A	#N/A	#N/A	3.55245	1.33279	#N/A	#N/A	#N/A	#N/A	#N/A	#N/A	2.44049	1.12336	1.87092	2.53998	1.71037	2.20606	2.13932	2.43751	1.89178	1.73804	2.09913	1.78416	1.69381	2.13021	#N/A	1.42802	2.23189	0.815735	#N/A	#N/A	#N/A	#N/A	#N/A	1.44705	#N/A	#N/A	1.38196	#N/A	#N/A	27	ENSG00000119969	HELLS	protein_coding	helicase, lymphoid specific [Source:HGNC Symbol;Acc:HGNC:4861]
RNH1#023191	#N/A	#N/A	0.9112	0.556231	1.21937	#N/A	#N/A	#N/A	1.15248	0.879873	1.47933	#N/A	#N/A	#N/A	#N/A	#N/A	#N/A	#N/A	#N/A	#N/A	#N/A	#N/A	#N/A	#N/A	#N/A	1.3935	0.822791	#N/A	#N/A	#N/A	#N/A	#N/A	#N/A	#N/A	1.11959	1.21868	2.14202	1.20093	1.44136	1.29643	1.28184	1.34034	1.21586	1.28648	1.21604	1.67821	1.14892	1.19624	1.42859	1.1807	1.34463	#N/A	#N/A	#N/A	#N/A	#N/A	#N/A	#N/A	#N/A	#N/A	#N/A	1.3025	2.058	27	ENSG00000023191	RNH1	protein_coding	ribonuclease/angiogenin inhibitor 1 [Source:HGNC Symbol;Acc:HGNC:10074]
ATG5	#N/A	#N/A	#N/A	#N/A	#N/A	#N/A	#N/A	#N/A	0.710164	0.415627	1.4805	#N/A	#N/A	0.278743	0.356249	#N/A	#N/A	#N/A	0.904618	1.31342	0.943817	#N/A	0.403148	0.833228	#N/A	#N/A	#N/A	#N/A	#N/A	#N/A	#N/A	#N/A	#N/A	#N/A	0.268226	#N/A	0.238951	#N/A	0.345722	0.294879	#N/A	#N/A	0.308396	0.500235	0.546061	0.852793	0.215531	0.359651	0.827962	0.409847	#N/A	#N/A	#N/A	0.550429	#N/A	0.803504	1.59015	0.646538	0.564708	#N/A	#N/A	#N/A	#N/A	27	ENSG00000057663	ATG5	protein_coding	autophagy related 5 [Source:HGNC Symbol;Acc:HGNC:589]
ZNF782	#N/A	#N/A	0.474472	0.596233	0.603125	0.942015	1.14779	#N/A	0.804272	#N/A	1.52216	#N/A	0.76784	0.431604	#N/A	0.642813	0.691136	#N/A	1.03303	1.69496	#N/A	#N/A	#N/A	0.847156	1.52777	#N/A	#N/A	1.01296	1.09812	3.11919	#N/A	#N/A	#N/A	#N/A	#N/A	#N/A	#N/A	#N/A	#N/A	#N/A	#N/A	#N/A	#N/A	#N/A	#N/A	#N/A	#N/A	#N/A	#N/A	#N/A	#N/A	0.707444	0.572297	#N/A	0.759285	1.10572	1.5915	0.896052	#N/A	1.12269	#N/A	0.798835	1.23992	27	ENSG00000196597	ZNF782	protein_coding	zinc finger protein 782 [Source:HGNC Symbol;Acc:HGNC:33110]
#251170	#N/A	#N/A	0.163485	0.151168	#N/A	#N/A	0.146097	#N/A	0.114753	0.173591	0.119428	#N/A	#N/A	#N/A	#N/A	#N/A	#N/A	#N/A	#N/A	#N/A	#N/A	#N/A	#N/A	#N/A	#N/A	#N/A	0.174585	0.153284	0.158506	#N/A	#N/A	#N/A	#N/A	#N/A	0.221658	#N/A	0.306653	0.247326	0.233171	0.389569	2.96366	0.198906	0.928276	0.198254	0.185921	0.152693	0.411052	0.294669	#N/A	0.221277	0.386291	0.171786	#N/A	#N/A	#N/A	#N/A	#N/A	0.112349	#N/A	#N/A	#N/A	0.124773	#N/A	27	ENSG00000251170		lncRNA	novel transcript
#251867	#N/A	#N/A	1.31006	1.06925	#N/A	#N/A	#N/A	#N/A	0.450031	2.38676	0.422359	#N/A	#N/A	#N/A	#N/A	0.783118	#N/A	#N/A	#N/A	#N/A	0.234176	#N/A	0.534806	#N/A	0.234205	0.313637	1.15204	#N/A	0.792952	#N/A	#N/A	#N/A	#N/A	#N/A	1.61413	#N/A	2.1166	1.84732	2.61623	2.12017	1.98817	1.5976	1.97524	2.61643	1.61281	#N/A	1.98	2.30116	#N/A	1.99111	1.44881	0.916172	#N/A	#N/A	#N/A	#N/A	#N/A	#N/A	#N/A	#N/A	#N/A	#N/A	#N/A	27	ENSG00000251867		lncRNA	novel transcript, antisense to ZBTB10
ALS2	#N/A	#N/A	#N/A	#N/A	#N/A	#N/A	#N/A	#N/A	0.774813	#N/A	#N/A	#N/A	#N/A	#N/A	#N/A	#N/A	#N/A	#N/A	#N/A	1.25178	#N/A	#N/A	#N/A	#N/A	0.800874	#N/A	0.791765	1.10444	1.52321	#N/A	#N/A	#N/A	#N/A	#N/A	0.272444	0.942607	0.445089	0.312188	0.373919	0.318375	#N/A	0.509132	0.304098	0.387514	0.459624	0.719732	0.301424	0.35229	1.37927	0.345808	#N/A	#N/A	#N/A	#N/A	#N/A	0.736055	1.72229	1.09632	#N/A	#N/A	0.654625	1.63735	1.11425	27	ENSG00000003393	ALS2	protein_coding	alsin Rho guanine nucleotide exchange factor ALS2 [Source:HGNC Symbol;Acc:HGNC:443]
GNL3L	#N/A	#N/A	#N/A	#N/A	#N/A	#N/A	1.06307	#N/A	0.874137	0.668095	1.79369	#N/A	#N/A	#N/A	#N/A	#N/A	#N/A	#N/A	#N/A	2.05621	#N/A	#N/A	#N/A	1.75414	#N/A	#N/A	#N/A	0.83045	#N/A	#N/A	#N/A	#N/A	#N/A	#N/A	0.837497	1.1468	1.05241	0.874582	1.10949	0.656703	0.734783	0.705178	0.693217	0.943598	0.809919	1.01968	0.71512	0.9787	1.05316	0.899916	0.418455	#N/A	#N/A	#N/A	0.922723	1.48899	1.09655	#N/A	#N/A	#N/A	#N/A	#N/A	#N/A	27	ENSG00000130119	GNL3L	protein_coding	G protein nucleolar 3 like [Source:HGNC Symbol;Acc:HGNC:25553]
TXNDC5	#N/A	#N/A	#N/A	#N/A	#N/A	#N/A	#N/A	#N/A	1.0959	1.04357	1.58995	1.41979	#N/A	#N/A	#N/A	#N/A	#N/A	#N/A	#N/A	#N/A	#N/A	#N/A	#N/A	#N/A	#N/A	1.34573	1.29833	1.86121	#N/A	#N/A	#N/A	#N/A	#N/A	#N/A	1.06895	#N/A	1.71834	1.16817	2.0779	1.4762	1.01472	1.19389	1.61277	2.26698	1.67419	1.24841	1.6933	1.56451	2.33047	1.95206	0.92551	#N/A	#N/A	#N/A	#N/A	#N/A	#N/A	#N/A	1.33997	#N/A	1.18445	1.723	1.62252	27	ENSG00000239264	TXNDC5	protein_coding	thioredoxin domain containing 5 [Source:HGNC Symbol;Acc:HGNC:21073]
ACTR3B	#N/A	#N/A	0.741478	0.619083	0.993779	1.59004	0.712688	#N/A	0.760796	#N/A	1.4547	#N/A	0.731888	0.662618	0.679726	0.659117	#N/A	0.838868	#N/A	1.11562	#N/A	#N/A	#N/A	1.51741	#N/A	#N/A	1.28999	1.64459	0.868893	#N/A	#N/A	#N/A	#N/A	#N/A	#N/A	#N/A	#N/A	#N/A	#N/A	#N/A	#N/A	#N/A	#N/A	#N/A	#N/A	#N/A	#N/A	#N/A	#N/A	#N/A	#N/A	1.00059	0.636209	1.06371	1.5166	1.54968	4.61273	1.9614	1.15951	1.31691	#N/A	0.923477	#N/A	27	ENSG00000133627	ACTR3B	protein_coding	actin related protein 3B [Source:HGNC Symbol;Acc:HGNC:17256]
DDAH2#213722	#N/A	#N/A	1.04469	#N/A	1.02768	#N/A	2.13301	#N/A	#N/A	2.81152	1.59875	1.81074	#N/A	#N/A	#N/A	#N/A	#N/A	#N/A	#N/A	#N/A	#N/A	#N/A	#N/A	#N/A	#N/A	1.18077	#N/A	#N/A	1.30807	#N/A	#N/A	#N/A	#N/A	#N/A	10.0822	5.07906	8.04844	10.5011	6.93264	10.3589	10.2984	6.83723	10.6195	9.09636	8.41798	6.8377	8.77892	10.6024	4.01519	10.618	7.84886	#N/A	#N/A	#N/A	#N/A	#N/A	#N/A	#N/A	#N/A	#N/A	#N/A	2.09255	1.96766	27	ENSG00000213722	DDAH2	protein_coding	dimethylarginine dimethylaminohydrolase 2 [Source:HGNC Symbol;Acc:HGNC:2716]
PRIM2	#N/A	#N/A	#N/A	#N/A	0.798413	0.735704	0.82291	#N/A	#N/A	0.843711	1.00568	0.757745	0.478763	#N/A	#N/A	#N/A	#N/A	#N/A	#N/A	#N/A	#N/A	0.567614	#N/A	#N/A	#N/A	0.75968	#N/A	#N/A	#N/A	#N/A	#N/A	#N/A	#N/A	#N/A	0.912523	#N/A	0.582339	0.89251	0.779361	0.904131	0.846976	1.03497	0.772278	0.783651	1.12216	1.31079	0.730662	0.832787	1.04718	0.797753	0.906772	#N/A	#N/A	#N/A	#N/A	#N/A	1.14377	#N/A	#N/A	#N/A	0.51637	#N/A	#N/A	27	ENSG00000146143	PRIM2	protein_coding	DNA primase subunit 2 [Source:HGNC Symbol;Acc:HGNC:9370]
TMEM91	#N/A	#N/A	#N/A	#N/A	#N/A	#N/A	0.898649	#N/A	#N/A	1.36839	1.28601	#N/A	#N/A	#N/A	#N/A	#N/A	#N/A	#N/A	#N/A	#N/A	#N/A	#N/A	#N/A	#N/A	#N/A	1.11313	#N/A	#N/A	#N/A	#N/A	#N/A	#N/A	#N/A	#N/A	1.79824	1.9626	1.94109	2.11657	2.09712	2.10115	1.90345	1.70702	2.00302	2.12954	1.77285	2.33997	2.12339	2.14307	1.60185	2.07511	1.67823	0.473758	0.766219	#N/A	1.12381	1.20348	2.42976	#N/A	#N/A	#N/A	1.57276	#N/A	#N/A	27	ENSG00000142046	TMEM91	protein_coding	transmembrane protein 91 [Source:HGNC Symbol;Acc:HGNC:32393]
TYMP	#N/A	#N/A	#N/A	#N/A	#N/A	#N/A	#N/A	#N/A	#N/A	1.20671	#N/A	1.06137	#N/A	#N/A	#N/A	#N/A	1.98647	#N/A	#N/A	#N/A	#N/A	#N/A	0.780443	#N/A	#N/A	1.42113	#N/A	#N/A	#N/A	#N/A	#N/A	#N/A	#N/A	#N/A	7.95698	3.403	6.35497	8.40662	6.8991	6.17895	9.4858	6.23189	7.65546	6.20365	7.29612	7.94289	7.42491	6.7729	3.44122	5.4599	7.47939	0.439652	1.32943	#N/A	#N/A	1.294	#N/A	#N/A	#N/A	#N/A	1.25991	0.924044	#N/A	27	ENSG00000025708	TYMP	protein_coding	thymidine phosphorylase [Source:HGNC Symbol;Acc:HGNC:3148]
KNTC1	#N/A	#N/A	#N/A	#N/A	#N/A	#N/A	#N/A	#N/A	#N/A	1.51805	#N/A	#N/A	0.831491	0.710283	0.631305	0.712058	#N/A	#N/A	#N/A	#N/A	#N/A	#N/A	0.836968	#N/A	#N/A	#N/A	#N/A	#N/A	#N/A	#N/A	#N/A	#N/A	#N/A	#N/A	1.04361	1.58958	1.08605	1.20825	1.20412	1.05761	1.19831	1.07911	1.25818	1.29534	1.36581	1.08107	1.28753	1.55478	1.43395	1.13631	1.39856	0.993647	1.30288	#N/A	#N/A	#N/A	3.03144	2.06414	#N/A	#N/A	#N/A	#N/A	#N/A	27	ENSG00000184445	KNTC1	protein_coding	kinetochore associated 1 [Source:HGNC Symbol;Acc:HGNC:17255]
SFI1	#N/A	#N/A	#N/A	#N/A	0.945335	1.38953	0.723129	#N/A	#N/A	1.1007	1.22851	#N/A	#N/A	#N/A	#N/A	#N/A	#N/A	#N/A	#N/A	#N/A	#N/A	#N/A	0.797512	1.55617	#N/A	#N/A	#N/A	#N/A	#N/A	#N/A	#N/A	#N/A	#N/A	#N/A	2.13555	2.1325	1.86713	2.11679	2.00329	1.99991	2.12701	1.75255	2.23442	2.53184	2.26782	1.7645	2.17777	2.25266	1.04747	2.0234	2.36183	#N/A	#N/A	#N/A	#N/A	1.70926	1.7697	#N/A	#N/A	#N/A	0.764019	#N/A	#N/A	27	ENSG00000198089	SFI1	protein_coding	SFI1 centrin binding protein [Source:HGNC Symbol;Acc:HGNC:29064]
CDC42EP2	#N/A	#N/A	#N/A	#N/A	1.83886	#N/A	#N/A	#N/A	#N/A	2.3184	#N/A	#N/A	#N/A	#N/A	#N/A	#N/A	#N/A	#N/A	#N/A	#N/A	#N/A	#N/A	#N/A	#N/A	#N/A	1.08578	4.30474	1.90598	2.12843	#N/A	#N/A	#N/A	#N/A	#N/A	6.6403	1.32008	5.63195	9.0048	5.98917	6.13634	9.76655	7.22797	9.3813	5.74146	6.83642	4.68303	7.888	9.15342	2.8772	6.64853	5.4339	#N/A	#N/A	1.21284	#N/A	#N/A	0.700336	#N/A	#N/A	#N/A	#N/A	2.4742	1.33655	27	ENSG00000149798	CDC42EP2	protein_coding	CDC42 effector protein 2 [Source:HGNC Symbol;Acc:HGNC:16263]
PCDHB14	#N/A	#N/A	#N/A	#N/A	#N/A	#N/A	#N/A	#N/A	#N/A	1.91043	0.522843	#N/A	0.950954	#N/A	#N/A	#N/A	#N/A	#N/A	#N/A	#N/A	#N/A	#N/A	0.721155	#N/A	#N/A	0.404281	1.90705	1.04615	0.866154	#N/A	#N/A	#N/A	#N/A	#N/A	2.99995	0.459745	5.46412	6.09263	5.64092	3.77029	3.88328	3.42057	7.34643	4.08773	5.85393	2.43306	5.67062	5.30949	#N/A	7.34638	4.23834	0.81068	#N/A	#N/A	#N/A	#N/A	#N/A	#N/A	#N/A	#N/A	#N/A	0.810993	0.645933	27	ENSG00000120327	PCDHB14	protein_coding	protocadherin beta 14 [Source:HGNC Symbol;Acc:HGNC:8685]
DMWD	#N/A	#N/A	0.707596	#N/A	#N/A	#N/A	#N/A	#N/A	#N/A	1.41339	#N/A	#N/A	#N/A	0.619347	#N/A	#N/A	#N/A	#N/A	#N/A	1.18005	#N/A	1.78679	#N/A	#N/A	#N/A	#N/A	1.56676	1.67364	1.84147	#N/A	#N/A	#N/A	#N/A	#N/A	2.45434	1.72699	2.84435	2.36301	3.60998	2.30813	2.45228	2.22741	3.46495	2.27015	2.7845	2.28662	2.64638	2.74504	1.47893	3.1997	2.1784	#N/A	#N/A	#N/A	#N/A	#N/A	#N/A	#N/A	#N/A	0.780017	#N/A	1.06202	#N/A	27	ENSG00000185800	DMWD	protein_coding	DM1 locus, WD repeat containing [Source:HGNC Symbol;Acc:HGNC:2936]
#256139	#N/A	#N/A	#N/A	#N/A	#N/A	#N/A	1.36319	#N/A	#N/A	1.72042	#N/A	#N/A	#N/A	0.83096	1.04587	1.15619	#N/A	#N/A	#N/A	0.68857	#N/A	#N/A	#N/A	#N/A	#N/A	#N/A	1.97357	1.76569	3.37078	#N/A	#N/A	#N/A	#N/A	#N/A	1.29901	1.1269	1.14769	1.24362	1.41477	1.01528	1.02709	1.06282	1.3336	1.27827	1.8102	#N/A	1.16151	1.46731	2.61551	1.43495	1.71647	#N/A	#N/A	#N/A	#N/A	#N/A	#N/A	#N/A	#N/A	#N/A	#N/A	1.40523	2.0223	27	ENSG00000256139		lncRNA	novel transcript
PON3	#N/A	#N/A	2.36976	0.840259	0.528809	0.456508	0.399035	#N/A	#N/A	1.70969	#N/A	#N/A	#N/A	#N/A	#N/A	#N/A	#N/A	#N/A	#N/A	#N/A	#N/A	#N/A	#N/A	#N/A	#N/A	0.191079	0.963039	0.435866	0.408646	#N/A	#N/A	#N/A	#N/A	#N/A	6.25366	#N/A	4.42401	6.87048	4.09868	3.90204	6.93341	2.31472	7.1831	3.88898	1.65717	0.703638	6.73369	5.23339	#N/A	5.09772	4.60171	#N/A	#N/A	#N/A	#N/A	#N/A	#N/A	#N/A	#N/A	#N/A	#N/A	0.362036	0.322525	27	ENSG00000105852	PON3	protein_coding	paraoxonase 3 [Source:HGNC Symbol;Acc:HGNC:9206]
FAM172A	#N/A	#N/A	#N/A	#N/A	#N/A	0.475429	0.547503	#N/A	#N/A	0.371351	0.538119	0.603969	#N/A	#N/A	#N/A	#N/A	#N/A	#N/A	#N/A	0.633578	#N/A	#N/A	#N/A	#N/A	#N/A	#N/A	#N/A	#N/A	#N/A	#N/A	#N/A	#N/A	#N/A	#N/A	0.434609	0.72171	0.318034	0.489163	0.553248	0.544379	0.443777	0.495407	0.538015	0.514702	0.579237	0.992722	0.434831	0.623266	0.483749	0.62444	0.444187	#N/A	0.304777	#N/A	0.482434	#N/A	1.03636	#N/A	#N/A	#N/A	0.557401	#N/A	#N/A	27	ENSG00000113391	FAM172A	protein_coding	family with sequence similarity 172 member A [Source:HGNC Symbol;Acc:HGNC:25365]
SCLY	#N/A	#N/A	#N/A	0.746061	#N/A	#N/A	#N/A	#N/A	#N/A	0.918143	#N/A	#N/A	#N/A	0.436275	#N/A	#N/A	#N/A	#N/A	#N/A	#N/A	#N/A	#N/A	#N/A	#N/A	1.27572	#N/A	#N/A	#N/A	#N/A	#N/A	#N/A	#N/A	#N/A	#N/A	1.16598	1.71518	1.20826	1.05942	0.960743	1.01957	1.03959	1.08954	1.02858	1.46611	0.941055	0.734326	1.16439	1.38488	1.04676	0.960344	1.09011	0.528272	#N/A	#N/A	#N/A	1.46534	1.92192	0.933494	1.54965	#N/A	1.10345	#N/A	#N/A	27	ENSG00000132330	SCLY	protein_coding	selenocysteine lyase [Source:HGNC Symbol;Acc:HGNC:18161]
SRD5A1	#N/A	#N/A	#N/A	0.770998	#N/A	#N/A	#N/A	#N/A	#N/A	1.12997	1.33015	1.66268	#N/A	#N/A	0.803475	#N/A	#N/A	#N/A	#N/A	1.22211	#N/A	#N/A	0.819438	#N/A	#N/A	#N/A	#N/A	#N/A	#N/A	#N/A	#N/A	#N/A	#N/A	#N/A	1.59193	2.43417	1.72442	1.53704	1.8141	1.25509	1.31996	1.65506	1.45399	1.41546	1.6079	3.09512	1.56936	1.92194	0.825101	1.7172	1.29427	#N/A	#N/A	#N/A	#N/A	2.20812	#N/A	1.22224	#N/A	#N/A	1.07648	#N/A	#N/A	27	ENSG00000145545	SRD5A1	protein_coding	steroid 5 alpha-reductase 1 [Source:HGNC Symbol;Acc:HGNC:11284]
NPHP3	#N/A	#N/A	#N/A	#N/A	#N/A	#N/A	#N/A	#N/A	#N/A	0.540941	1.19361	#N/A	#N/A	#N/A	#N/A	#N/A	#N/A	#N/A	#N/A	#N/A	#N/A	#N/A	#N/A	#N/A	#N/A	0.677048	0.457809	0.636964	1.00561	#N/A	#N/A	#N/A	#N/A	#N/A	0.992431	2.18131	0.940555	0.891387	0.911898	0.834825	0.867207	1.19193	0.905447	0.860208	1.0393	1.19686	1.01156	1.12	1.23879	0.873562	0.920205	#N/A	#N/A	#N/A	#N/A	#N/A	1.02355	#N/A	#N/A	#N/A	0.488118	0.84636	1.65381	27	ENSG00000113971	NPHP3	protein_coding	nephrocystin 3 [Source:HGNC Symbol;Acc:HGNC:7907]
NIPSNAP1	#N/A	#N/A	1.0781	0.969993	#N/A	#N/A	#N/A	#N/A	#N/A	1.11279	1.13191	#N/A	#N/A	0.934399	#N/A	#N/A	#N/A	1.05914	#N/A	#N/A	0.735477	#N/A	1.09431	#N/A	#N/A	1.33656	1.24271	1.4873	#N/A	#N/A	#N/A	#N/A	#N/A	#N/A	2.29519	#N/A	1.98289	2.72065	2.44026	3.04574	2.57914	2.39639	2.5335	2.58966	2.46119	1.60264	1.76352	2.6682	1.52285	2.552	2.81637	#N/A	#N/A	#N/A	#N/A	#N/A	#N/A	#N/A	#N/A	#N/A	#N/A	#N/A	#N/A	27	ENSG00000184117	NIPSNAP1	protein_coding	nipsnap homolog 1 [Source:HGNC Symbol;Acc:HGNC:7827]
NPIPB15	#N/A	#N/A	#N/A	#N/A	#N/A	#N/A	#N/A	#N/A	#N/A	1.06475	#N/A	0.885358	#N/A	#N/A	#N/A	#N/A	#N/A	#N/A	#N/A	#N/A	#N/A	#N/A	#N/A	#N/A	#N/A	#N/A	1.32595	2.09011	#N/A	#N/A	#N/A	#N/A	#N/A	#N/A	0.850197	#N/A	0.498989	0.881966	0.803342	0.76602	0.837063	0.819102	0.774048	1.1798	0.825914	1.64104	0.696724	0.94123	1.50929	0.856078	0.776307	0.620167	#N/A	1.45835	#N/A	1.90562	0.937047	#N/A	1.43153	#N/A	1.04997	2.21245	#N/A	27	ENSG00000196436	NPIPB15	protein_coding	nuclear pore complex interacting protein family member B15 [Source:HGNC Symbol;Acc:HGNC:34409]
LEO1	#N/A	#N/A	#N/A	#N/A	#N/A	#N/A	1.13572	#N/A	#N/A	0.733445	#N/A	1.70224	#N/A	#N/A	#N/A	#N/A	#N/A	#N/A	#N/A	#N/A	#N/A	#N/A	#N/A	#N/A	1.67965	#N/A	1.19261	#N/A	#N/A	#N/A	#N/A	#N/A	#N/A	#N/A	0.703455	#N/A	1.15742	0.659747	1.16572	0.774695	0.637377	0.789245	0.727083	0.755884	0.866909	1.07746	0.722409	0.895303	1.10771	0.95686	0.607326	0.440744	0.887301	1.76091	#N/A	1.07228	2.4051	1.60417	#N/A	#N/A	#N/A	#N/A	#N/A	27	ENSG00000166477	LEO1	protein_coding	LEO1 homolog, Paf1/RNA polymerase II complex component [Source:HGNC Symbol;Acc:HGNC:30401]
XRN1	#N/A	#N/A	#N/A	#N/A	#N/A	#N/A	0.43952	#N/A	#N/A	0.308259	1.03451	#N/A	#N/A	#N/A	#N/A	#N/A	#N/A	#N/A	#N/A	#N/A	#N/A	#N/A	0.365327	#N/A	#N/A	0.642661	0.449575	0.372535	0.450921	#N/A	#N/A	#N/A	#N/A	#N/A	0.2827	0.663384	#N/A	0.310383	0.305949	0.267968	0.240022	0.528603	0.243872	0.319683	0.452144	0.674406	0.315605	0.379547	1.13014	0.288426	0.247116	#N/A	#N/A	#N/A	#N/A	0.673846	2.42217	0.523119	#N/A	#N/A	#N/A	#N/A	#N/A	27	ENSG00000114127	XRN1	protein_coding	5'-3' exoribonuclease 1 [Source:HGNC Symbol;Acc:HGNC:30654]
SPESP1	#N/A	#N/A	#N/A	#N/A	#N/A	#N/A	#N/A	#N/A	#N/A	0.829344	1.38229	#N/A	#N/A	#N/A	0.964587	#N/A	#N/A	#N/A	#N/A	#N/A	#N/A	#N/A	#N/A	0.876757	#N/A	#N/A	#N/A	#N/A	#N/A	#N/A	#N/A	#N/A	#N/A	#N/A	1.2805	#N/A	1.22588	1.14507	1.12103	1.15626	1.08539	1.28303	1.17327	1.08685	1.55488	2.00541	1.10051	1.36891	#N/A	1.15166	1.07356	0.901769	1.32808	#N/A	#N/A	1.7012	1.22478	1.25551	#N/A	0.630852	#N/A	1.27087	1.84664	27	ENSG00000258484	SPESP1	protein_coding	sperm equatorial segment protein 1 [Source:HGNC Symbol;Acc:HGNC:15570]
ITGA2	#N/A	#N/A	#N/A	#N/A	#N/A	#N/A	#N/A	#N/A	#N/A	0.876186	#N/A	#N/A	#N/A	1.20081	2.11316	1.77048	#N/A	#N/A	0.90521	#N/A	#N/A	0.894508	#N/A	#N/A	#N/A	0.783345	3.30922	1.63522	1.54254	#N/A	#N/A	#N/A	#N/A	#N/A	2.92743	2.27653	2.56967	2.89079	2.41456	2.63675	2.88441	2.75875	2.47089	2.61675	2.37772	2.96308	2.19751	2.7657	#N/A	2.32483	3.16065	#N/A	#N/A	#N/A	#N/A	#N/A	#N/A	#N/A	#N/A	#N/A	#N/A	#N/A	1.33366	27	ENSG00000164171	ITGA2	protein_coding	integrin subunit alpha 2 [Source:HGNC Symbol;Acc:HGNC:6137]
#287862	#N/A	#N/A	#N/A	0.061066	#N/A	#N/A	#N/A	#N/A	#N/A	#N/A	0.620389	#N/A	#N/A	#N/A	#N/A	#N/A	#N/A	#N/A	#N/A	#N/A	#N/A	#N/A	#N/A	#N/A	#N/A	#N/A	1.84781	0.953514	#N/A	#N/A	#N/A	#N/A	#N/A	#N/A	4.64987	0.76121	3.72437	4.64229	5.19432	4.95357	6.92111	6.19121	4.30963	4.38879	4.6198	2.58566	4.53484	4.64313	#N/A	5.28378	6.32027	1.48338	1.00291	#N/A	#N/A	0.493249	#N/A	0.699104	#N/A	#N/A	0.7036	0.802075	0.613545	27	ENSG00000287862		lncRNA	novel transcript
DEPDC5	#N/A	#N/A	#N/A	#N/A	#N/A	#N/A	#N/A	#N/A	#N/A	#N/A	0.810041	#N/A	#N/A	0.374085	#N/A	0.463381	0.798603	0.69613	#N/A	#N/A	#N/A	#N/A	0.665854	0.849938	#N/A	#N/A	#N/A	#N/A	#N/A	#N/A	#N/A	#N/A	#N/A	#N/A	0.586707	#N/A	0.432817	0.583853	0.471804	0.49998	0.579866	0.675576	0.474975	0.64463	0.686667	0.577431	0.545821	0.594278	1.40131	0.57485	0.726954	#N/A	#N/A	#N/A	0.96055	#N/A	1.30219	#N/A	#N/A	1.12967	0.722594	#N/A	#N/A	27	ENSG00000100150	DEPDC5	protein_coding	DEP domain containing 5, GATOR1 subcomplex subunit [Source:HGNC Symbol;Acc:HGNC:18423]
#283480	#N/A	#N/A	#N/A	#N/A	#N/A	#N/A	#N/A	#N/A	#N/A	#N/A	0.342622	#N/A	#N/A	0.867898	#N/A	#N/A	#N/A	0.477358	0.238377	#N/A	#N/A	#N/A	0.577229	#N/A	#N/A	0.306693	0.702056	0.685154	#N/A	#N/A	#N/A	#N/A	#N/A	#N/A	1.85993	#N/A	0.977897	2.22168	1.90476	2.07417	2.40839	3.08638	1.40538	2.11113	#N/A	1.03229	1.9926	1.91977	#N/A	1.43318	2.60033	#N/A	#N/A	#N/A	0.438763	0.318642	0.243386	0.320223	#N/A	#N/A	#N/A	0.464306	#N/A	27	ENSG00000283480		lncRNA	novel transcript, antisense to SOX4
DNAH17	#N/A	#N/A	#N/A	#N/A	#N/A	#N/A	#N/A	#N/A	#N/A	#N/A	0.639909	0.350294	#N/A	1.44299	2.07891	1.08212	#N/A	0.636424	#N/A	0.375511	#N/A	#N/A	0.744564	#N/A	#N/A	#N/A	0.587671	0.795668	0.805157	#N/A	#N/A	#N/A	#N/A	#N/A	0.949263	#N/A	#N/A	0.972745	0.985705	0.910735	0.968518	1.2298	0.760877	#N/A	0.656697	1.15433	1.01414	0.800518	#N/A	0.798267	0.989307	#N/A	0.711617	0.631349	#N/A	#N/A	#N/A	#N/A	#N/A	#N/A	#N/A	0.811989	#N/A	27	ENSG00000187775	DNAH17	protein_coding	dynein axonemal heavy chain 17 [Source:HGNC Symbol;Acc:HGNC:2946]
COX7A1	#N/A	#N/A	0.115371	0.0664239	0.0783126	0.0772271	0.0768799	#N/A	#N/A	#N/A	0.0593866	#N/A	0.0679024	#N/A	0.0480807	0.0203794	0.0183322	0.0466593	0.0216935	#N/A	0.0226443	#N/A	#N/A	#N/A	0.0326601	0.0456206	#N/A	#N/A	0.0780966	#N/A	#N/A	#N/A	#N/A	#N/A	#N/A	0.0300967	#N/A	0.0309319	#N/A	#N/A	#N/A	0.0578139	#N/A	#N/A	#N/A	#N/A	#N/A	#N/A	0.064863	#N/A	#N/A	0.110105	0.0368592	0.0364993	0.0716342	#N/A	0.0719346	#N/A	0.0547605	0.0134988	#N/A	#N/A	#N/A	27	ENSG00000161281	COX7A1	protein_coding	cytochrome c oxidase subunit 7A1 [Source:HGNC Symbol;Acc:HGNC:2287]
#225218	#N/A	#N/A	0.712426	1.02334	0.700218	0.552952	#N/A	#N/A	#N/A	#N/A	#N/A	#N/A	0.673371	0.900273	#N/A	#N/A	#N/A	#N/A	0.189661	#N/A	#N/A	#N/A	#N/A	#N/A	#N/A	#N/A	#N/A	0.492476	#N/A	#N/A	#N/A	#N/A	#N/A	#N/A	0.843136	0.200631	0.888503	0.902057	0.99922	1.44559	1.20034	1.53762	0.824103	1.10087	0.666155	1.00688	0.998292	1.19845	#N/A	0.816438	1.13852	1.21899	#N/A	#N/A	0.439467	0.229725	#N/A	#N/A	#N/A	#N/A	#N/A	#N/A	#N/A	27	ENSG00000225218		lncRNA	novel transcript
NINJ1	#N/A	#N/A	0.505999	#N/A	0.193648	0.17533	0.164399	#N/A	#N/A	#N/A	#N/A	#N/A	#N/A	#N/A	0.237506	#N/A	#N/A	#N/A	0.0745772	#N/A	#N/A	#N/A	#N/A	#N/A	#N/A	#N/A	#N/A	#N/A	#N/A	#N/A	#N/A	#N/A	#N/A	#N/A	0.899055	0.0795956	1.15781	0.776388	1.81143	0.896759	4.68944	0.465267	1.9259	0.421445	0.869963	0.208494	1.54485	1.30132	#N/A	0.773574	3.02587	0.483939	#N/A	#N/A	0.162543	0.107963	#N/A	0.116576	0.117915	#N/A	#N/A	#N/A	#N/A	27	ENSG00000131669	NINJ1	protein_coding	ninjurin 1 [Source:HGNC Symbol;Acc:HGNC:7824]
ISOC1	#N/A	#N/A	#N/A	#N/A	#N/A	#N/A	#N/A	#N/A	#N/A	#N/A	#N/A	#N/A	#N/A	2.44447	1.70976	1.9583	0.802184	2.45212	0.607168	0.445481	0.546454	0.506601	1.55842	0.366303	#N/A	#N/A	1.06181	1.6197	1.54251	#N/A	#N/A	#N/A	#N/A	#N/A	#N/A	#N/A	0.867774	#N/A	1.76	0.586433	#N/A	#N/A	0.797495	#N/A	1.31055	#N/A	#N/A	0.586941	#N/A	1.66739	#N/A	1.53469	0.799178	#N/A	1.29375	0.796797	0.714957	0.750854	#N/A	#N/A	#N/A	#N/A	#N/A	27	ENSG00000066583	ISOC1	protein_coding	isochorismatase domain containing 1 [Source:HGNC Symbol;Acc:HGNC:24254]
WSCD1	#N/A	#N/A	#N/A	#N/A	#N/A	#N/A	#N/A	#N/A	#N/A	#N/A	#N/A	#N/A	#N/A	0.258957	0.128715	0.117659	0.0678747	0.112886	0.0674287	#N/A	0.0756563	0.0887225	0.165262	#N/A	#N/A	#N/A	0.24316	0.214075	0.16221	#N/A	#N/A	#N/A	#N/A	#N/A	#N/A	#N/A	#N/A	#N/A	1.21337	#N/A	#N/A	#N/A	2.40698	0.970171	0.758639	0.343625	2.18113	1.20516	#N/A	2.90028	#N/A	0.301082	0.36392	#N/A	0.179363	0.118659	#N/A	0.153126	#N/A	#N/A	#N/A	0.203487	0.189932	27	ENSG00000179314	WSCD1	protein_coding	WSC domain containing 1 [Source:HGNC Symbol;Acc:HGNC:29060]
NOTCH1	#N/A	#N/A	#N/A	#N/A	#N/A	#N/A	#N/A	#N/A	#N/A	#N/A	#N/A	#N/A	#N/A	2.14945	1.59437	1.94219	0.995511	2.21811	3.27017	#N/A	2.7717	#N/A	1.34509	1.27498	#N/A	#N/A	0.802461	#N/A	#N/A	#N/A	#N/A	#N/A	#N/A	#N/A	6.1562	3.51834	4.49482	5.0087	4.11205	4.35542	6.01114	4.7333	6.21811	4.37107	5.42316	7.3086	4.34858	5.064	1.52678	4.5294	4.82146	#N/A	#N/A	#N/A	#N/A	#N/A	#N/A	#N/A	#N/A	#N/A	#N/A	#N/A	#N/A	27	ENSG00000148400	NOTCH1	protein_coding	notch receptor 1 [Source:HGNC Symbol;Acc:HGNC:7881]
TSPAN18	#N/A	#N/A	#N/A	#N/A	#N/A	#N/A	#N/A	#N/A	#N/A	#N/A	#N/A	#N/A	#N/A	2.43697	#N/A	1.39524	#N/A	1.32278	#N/A	0.453571	0.476575	#N/A	0.969481	0.325009	#N/A	#N/A	0.784082	#N/A	0.936423	#N/A	#N/A	#N/A	#N/A	#N/A	6.34417	1.82124	3.06328	4.26199	2.51642	2.68264	6.48834	4.94837	4.81238	4.36092	4.96571	4.73047	4.04802	4.77749	1.2413	4.1085	4.6611	#N/A	#N/A	#N/A	#N/A	#N/A	#N/A	#N/A	#N/A	0.360877	#N/A	#N/A	#N/A	27	ENSG00000157570	TSPAN18	protein_coding	tetraspanin 18 [Source:HGNC Symbol;Acc:HGNC:20660]
DSCAML1	2.95606	3.02105	#N/A	#N/A	#N/A	#N/A	#N/A	1.44245	#N/A	0.897803	#N/A	#N/A	#N/A	#N/A	#N/A	#N/A	#N/A	#N/A	#N/A	#N/A	#N/A	#N/A	#N/A	#N/A	#N/A	#N/A	#N/A	#N/A	2.74301	2.31794	#N/A	#N/A	#N/A	#N/A	5.7708	6.97745	4.85186	6.29194	4.37248	5.20232	6.9696	5.43994	5.9484	4.90477	5.22356	4.5009	5.6432	5.53046	2.31122	5.24582	6.45154	#N/A	#N/A	#N/A	#N/A	#N/A	2.57404	#N/A	#N/A	#N/A	#N/A	1.18951	2.56084	26	ENSG00000177103	DSCAML1	protein_coding	DS cell adhesion molecule like 1 [Source:HGNC Symbol;Acc:HGNC:14656]
AQP4-AS1	3.34785	2.43721	5.3693	3.08905	3.14534	4.846	3.72772	2.86522	4.10064	#N/A	5.01341	1.09154	1.02721	#N/A	#N/A	#N/A	#N/A	#N/A	#N/A	#N/A	#N/A	#N/A	#N/A	#N/A	#N/A	#N/A	3.22027	2.94426	4.25526	#N/A	#N/A	#N/A	#N/A	#N/A	#N/A	#N/A	#N/A	#N/A	#N/A	#N/A	#N/A	#N/A	#N/A	#N/A	#N/A	#N/A	#N/A	#N/A	#N/A	#N/A	#N/A	3.7636	3.11017	2.39587	4.21377	2.80626	#N/A	4.64413	3.03008	1.47895	0.814253	2.98475	3.86316	26	ENSG00000260372	AQP4-AS1	lncRNA	AQP4 antisense RNA 1 [Source:HGNC Symbol;Acc:HGNC:26399]
OSBPL3	1.81261	#N/A	1.12596	1.24539	1.40244	1.8609	1.42678	1.77263	1.5369	0.828965	0.880122	#N/A	#N/A	#N/A	#N/A	#N/A	#N/A	#N/A	#N/A	#N/A	#N/A	#N/A	#N/A	#N/A	#N/A	#N/A	#N/A	#N/A	#N/A	#N/A	#N/A	#N/A	#N/A	#N/A	0.658106	1.732	0.84006	0.841794	1.3435	0.829104	0.653856	#N/A	1.6437	0.767233	0.817653	#N/A	0.830136	1.04231	#N/A	#N/A	0.877112	#N/A	#N/A	0.792208	#N/A	#N/A	1.18704	0.858599	#N/A	#N/A	#N/A	#N/A	#N/A	26	ENSG00000070882	OSBPL3	protein_coding	oxysterol binding protein like 3 [Source:HGNC Symbol;Acc:HGNC:16370]
LHFPL6	0.889675	3.80301	#N/A	#N/A	#N/A	#N/A	#N/A	#N/A	#N/A	#N/A	#N/A	#N/A	#N/A	#N/A	#N/A	#N/A	#N/A	#N/A	#N/A	#N/A	#N/A	#N/A	#N/A	#N/A	#N/A	2.06267	1.558	2.11174	3.49491	1.43177	#N/A	#N/A	#N/A	#N/A	6.80179	6.96771	5.35444	7.33862	5.09838	5.20678	6.94766	7.0786	6.80376	5.5838	6.18707	6.27139	5.60573	6.24008	2.37898	5.67006	6.41425	#N/A	#N/A	#N/A	#N/A	#N/A	#N/A	#N/A	#N/A	#N/A	#N/A	3.34376	3.00545	26	ENSG00000183722	LHFPL6	protein_coding	LHFPL tetraspan subfamily member 6 [Source:HGNC Symbol;Acc:HGNC:6586]
MORC3	0.9072	#N/A	0.655812	0.767349	0.88955	1.08153	1.05253	0.813732	1.76955	0.346302	2.03508	0.780377	0.679301	#N/A	#N/A	#N/A	#N/A	#N/A	#N/A	#N/A	#N/A	#N/A	#N/A	#N/A	#N/A	#N/A	#N/A	#N/A	#N/A	#N/A	#N/A	#N/A	#N/A	#N/A	0.270149	#N/A	#N/A	0.189566	#N/A	0.183643	0.217084	0.597365	#N/A	#N/A	#N/A	0.480819	#N/A	#N/A	0.666154	#N/A	0.291066	#N/A	0.576574	0.716432	#N/A	0.712331	1.82476	1.10522	0.953067	#N/A	#N/A	#N/A	#N/A	26	ENSG00000159256	MORC3	protein_coding	MORC family CW-type zinc finger 3 [Source:HGNC Symbol;Acc:HGNC:23572]
PTGER4	2.13144	#N/A	#N/A	#N/A	#N/A	#N/A	#N/A	1.84638	#N/A	2.14881	#N/A	#N/A	#N/A	#N/A	#N/A	#N/A	#N/A	#N/A	#N/A	#N/A	#N/A	#N/A	#N/A	#N/A	#N/A	1.39608	#N/A	#N/A	#N/A	#N/A	#N/A	#N/A	#N/A	#N/A	7.69868	4.03297	6.31785	10.0701	7.0885	6.4506	8.88295	5.9754	8.16075	6.76128	8.05478	6.10903	7.15545	8.08196	1.60534	7.93024	5.22035	2.48415	1.19169	#N/A	4.41944	#N/A	#N/A	1.68393	#N/A	#N/A	1.62859	#N/A	#N/A	26	ENSG00000171522	PTGER4	protein_coding	prostaglandin E receptor 4 [Source:HGNC Symbol;Acc:HGNC:9596]
ATP8B2	2.04345	#N/A	0.547391	#N/A	#N/A	0.930682	#N/A	#N/A	1.15174	1.84865	#N/A	1.31087	#N/A	#N/A	#N/A	#N/A	#N/A	#N/A	#N/A	#N/A	#N/A	#N/A	#N/A	#N/A	#N/A	#N/A	2.13446	2.63323	3.34385	#N/A	#N/A	#N/A	#N/A	#N/A	7.72153	3.69538	5.65592	7.15563	5.1616	5.45017	8.13408	5.02335	7.65182	6.79455	8.21881	6.50854	8.01121	8.24502	1.32907	5.84393	7.59037	#N/A	#N/A	#N/A	#N/A	#N/A	#N/A	#N/A	#N/A	#N/A	#N/A	#N/A	#N/A	26	ENSG00000143515	ATP8B2	protein_coding	ATPase phospholipid transporting 8B2 [Source:HGNC Symbol;Acc:HGNC:13534]
PLXNC1	1.66001	#N/A	#N/A	1.02217	#N/A	0.854128	#N/A	1.5219	1.60071	0.509747	1.1897	#N/A	0.916609	#N/A	#N/A	#N/A	#N/A	#N/A	#N/A	#N/A	#N/A	#N/A	#N/A	#N/A	#N/A	#N/A	0.968679	#N/A	#N/A	#N/A	#N/A	#N/A	#N/A	#N/A	#N/A	#N/A	0.589379	#N/A	0.450991	#N/A	#N/A	#N/A	0.818548	0.921882	1.36498	#N/A	0.920079	0.506823	#N/A	1.30206	#N/A	1.87016	1.67264	1.74583	1.30035	2.64171	1.78634	2.99621	1.19678	#N/A	1.53735	#N/A	#N/A	26	ENSG00000136040	PLXNC1	protein_coding	plexin C1 [Source:HGNC Symbol;Acc:HGNC:9106]
CCDC60	2.37013	1.33746	#N/A	#N/A	#N/A	#N/A	#N/A	#N/A	#N/A	#N/A	#N/A	#N/A	#N/A	3.12541	3.56372	1.72691	5.13025	6.18016	1.6909	2.87334	3.9044	2.87012	#N/A	2.36925	#N/A	#N/A	3.10494	2.26149	2.18896	#N/A	#N/A	#N/A	#N/A	#N/A	#N/A	#N/A	#N/A	#N/A	#N/A	#N/A	#N/A	#N/A	#N/A	#N/A	#N/A	#N/A	#N/A	#N/A	#N/A	#N/A	#N/A	2.90414	2.50617	1.66042	1.47595	#N/A	1.29256	3.09967	1.09396	0.952839	1.16687	3.43986	2.24108	26	ENSG00000183273	CCDC60	protein_coding	coiled-coil domain containing 60 [Source:HGNC Symbol;Acc:HGNC:28610]
IFI16	1.06418	#N/A	#N/A	#N/A	#N/A	#N/A	#N/A	#N/A	#N/A	1.56261	#N/A	0.896637	#N/A	#N/A	#N/A	#N/A	0.625823	0.51877	#N/A	#N/A	#N/A	#N/A	0.867891	#N/A	#N/A	#N/A	#N/A	#N/A	#N/A	#N/A	#N/A	#N/A	#N/A	#N/A	9.9414	7.05958	7.75036	12.7557	6.57008	7.14619	10.8688	7.42826	9.32257	7.2761	8.46194	7.03222	7.93609	9.14223	3.63085	7.19036	9.20045	#N/A	0.525447	#N/A	#N/A	#N/A	1.41194	#N/A	#N/A	#N/A	0.70675	#N/A	#N/A	26	ENSG00000163565	IFI16	protein_coding	interferon gamma inducible protein 16 [Source:HGNC Symbol;Acc:HGNC:5395]
TNXB#168477	1.20533	1.80587	#N/A	#N/A	#N/A	#N/A	#N/A	#N/A	#N/A	#N/A	#N/A	#N/A	#N/A	#N/A	#N/A	#N/A	#N/A	#N/A	#N/A	#N/A	#N/A	#N/A	#N/A	#N/A	#N/A	1.71502	1.73213	1.4471	2.59922	#N/A	#N/A	#N/A	#N/A	#N/A	8.27635	6.0851	5.30512	8.58493	5.31912	5.53355	7.95157	5.90307	7.8336	5.89038	5.76165	5.29315	6.19181	6.59913	2.096	5.94109	6.02222	1.12309	#N/A	#N/A	#N/A	#N/A	#N/A	#N/A	#N/A	#N/A	#N/A	2.94015	1.61331	26	ENSG00000168477	TNXB	protein_coding	tenascin XB [Source:HGNC Symbol;Acc:HGNC:11976]
CALD1	0.77182	5.14854	#N/A	#N/A	#N/A	#N/A	#N/A	#N/A	#N/A	#N/A	#N/A	#N/A	#N/A	#N/A	#N/A	#N/A	#N/A	#N/A	#N/A	#N/A	#N/A	#N/A	#N/A	#N/A	#N/A	2.06808	3.06167	2.53482	3.94456	3.62382	#N/A	#N/A	#N/A	#N/A	2.34651	2.51582	2.43879	2.32349	2.06209	2.43848	2.3544	2.86688	1.78615	1.8277	1.79845	2.49403	1.87425	2.05444	1.39324	1.66053	2.14986	#N/A	#N/A	#N/A	#N/A	#N/A	#N/A	#N/A	#N/A	#N/A	#N/A	3.14591	3.47318	26	ENSG00000122786	CALD1	protein_coding	caldesmon 1 [Source:HGNC Symbol;Acc:HGNC:1441]
ZFYVE27	1.55514	#N/A	#N/A	#N/A	#N/A	#N/A	1.30116	#N/A	1.06707	0.798306	2.05357	#N/A	#N/A	#N/A	#N/A	#N/A	#N/A	#N/A	#N/A	2.03295	#N/A	#N/A	#N/A	#N/A	#N/A	#N/A	#N/A	#N/A	#N/A	#N/A	#N/A	#N/A	#N/A	#N/A	1.55036	1.41853	1.28629	1.4014	1.27093	1.16134	1.24659	1.37204	1.06321	1.06216	1.39676	1.51408	1.4168	1.35169	3.00324	1.39522	1.15433	#N/A	0.625077	#N/A	#N/A	1.53832	#N/A	#N/A	#N/A	#N/A	1.24633	#N/A	#N/A	26	ENSG00000155256	ZFYVE27	protein_coding	zinc finger FYVE-type containing 27 [Source:HGNC Symbol;Acc:HGNC:26559]
CORO1C	1.07622	#N/A	0.568866	0.358267	0.589916	0.948479	0.580015	#N/A	1.25601	#N/A	1.54597	#N/A	#N/A	1.02738	#N/A	1.20317	#N/A	1.50521	1.18273	0.761728	0.733035	0.907154	0.565047	0.925497	1.21779	#N/A	#N/A	#N/A	#N/A	#N/A	#N/A	#N/A	#N/A	#N/A	#N/A	#N/A	#N/A	#N/A	#N/A	#N/A	#N/A	#N/A	#N/A	#N/A	#N/A	#N/A	#N/A	#N/A	0.754804	#N/A	#N/A	0.554973	#N/A	#N/A	1.05251	1.10773	1.05145	1.26306	#N/A	#N/A	#N/A	3.03864	2.48061	26	ENSG00000110880	CORO1C	protein_coding	coronin 1C [Source:HGNC Symbol;Acc:HGNC:2254]
WDR44	0.876538	#N/A	#N/A	#N/A	#N/A	#N/A	0.560372	#N/A	0.693684	0.784296	1.03909	#N/A	#N/A	#N/A	#N/A	#N/A	#N/A	#N/A	#N/A	#N/A	#N/A	#N/A	0.466659	0.708273	#N/A	#N/A	#N/A	#N/A	#N/A	#N/A	#N/A	#N/A	#N/A	#N/A	0.680541	#N/A	0.462506	0.680759	0.540836	0.684761	0.619385	0.97533	0.433424	0.616321	0.595414	0.994201	0.487276	0.592038	#N/A	0.521559	0.586046	#N/A	#N/A	#N/A	0.640248	0.89832	1.76021	#N/A	#N/A	#N/A	0.955817	#N/A	#N/A	26	ENSG00000131725	WDR44	protein_coding	WD repeat domain 44 [Source:HGNC Symbol;Acc:HGNC:30512]
SOGA1	1.04237	#N/A	#N/A	#N/A	#N/A	0.698898	#N/A	#N/A	#N/A	1.44238	1.27381	1.09691	#N/A	#N/A	#N/A	#N/A	#N/A	#N/A	#N/A	#N/A	#N/A	#N/A	#N/A	#N/A	#N/A	0.826555	#N/A	#N/A	#N/A	#N/A	#N/A	#N/A	#N/A	#N/A	2.80116	4.2377	3.62458	3.5097	4.97709	4.07282	3.64268	3.38203	4.81256	2.96481	4.45451	3.21545	3.48117	3.94883	2.49011	4.02382	3.55317	#N/A	#N/A	#N/A	#N/A	#N/A	0.800767	#N/A	#N/A	#N/A	#N/A	3.32963	3.49208	26	ENSG00000149639	SOGA1	protein_coding	suppressor of glucose, autophagy associated 1 [Source:HGNC Symbol;Acc:HGNC:16111]
SUSD1	1.41848	#N/A	#N/A	#N/A	#N/A	#N/A	1.15243	1.31434	#N/A	1.95672	#N/A	1.43791	#N/A	#N/A	#N/A	#N/A	#N/A	#N/A	#N/A	#N/A	#N/A	#N/A	#N/A	#N/A	#N/A	#N/A	#N/A	#N/A	#N/A	#N/A	#N/A	#N/A	#N/A	#N/A	6.21159	2.98579	4.96489	6.84941	6.12462	5.72164	7.34891	6.18493	5.92611	9.5845	4.88788	4.46223	4.9672	5.80975	1.08379	5.00502	5.73964	0.798643	#N/A	#N/A	1.3973	1.48768	#N/A	#N/A	#N/A	#N/A	1.56181	#N/A	#N/A	26	ENSG00000106868	SUSD1	protein_coding	sushi domain containing 1 [Source:HGNC Symbol;Acc:HGNC:25413]
CADPS2	0.812809	1.90207	#N/A	#N/A	#N/A	#N/A	#N/A	#N/A	#N/A	#N/A	#N/A	#N/A	#N/A	#N/A	#N/A	#N/A	#N/A	#N/A	#N/A	#N/A	#N/A	#N/A	#N/A	#N/A	#N/A	2.1182	2.09732	2.08609	3.61403	1.88605	#N/A	#N/A	#N/A	#N/A	7.01259	6.86204	5.16582	6.41241	4.79225	5.19851	7.43505	5.94826	6.27038	4.91036	6.10387	5.8075	5.74715	5.65293	1.90385	5.05979	6.59597	#N/A	#N/A	#N/A	#N/A	#N/A	#N/A	#N/A	#N/A	#N/A	#N/A	1.84071	3.39667	26	ENSG00000081803	CADPS2	protein_coding	calcium dependent secretion activator 2 [Source:HGNC Symbol;Acc:HGNC:16018]
IGFBP2	0.313051	#N/A	#N/A	#N/A	#N/A	#N/A	#N/A	#N/A	#N/A	#N/A	#N/A	#N/A	#N/A	2.09732	0.862082	0.774674	#N/A	0.96704	#N/A	#N/A	#N/A	#N/A	0.740833	#N/A	#N/A	#N/A	1.4228	#N/A	0.909861	#N/A	#N/A	#N/A	#N/A	#N/A	7.15557	1.09695	6.81753	7.7468	5.52924	7.02639	10.5074	6.61249	9.43742	4.28693	6.56681	2.9491	8.22265	7.33304	0.618468	7.75989	6.84154	#N/A	#N/A	#N/A	#N/A	#N/A	#N/A	#N/A	#N/A	#N/A	#N/A	0.522887	#N/A	26	ENSG00000115457	IGFBP2	protein_coding	insulin like growth factor binding protein 2 [Source:HGNC Symbol;Acc:HGNC:5471]
ARMCX5	0.918444	#N/A	0.924845	1.4199	#N/A	#N/A	#N/A	1.3172	#N/A	1.2403	#N/A	#N/A	#N/A	0.891982	2.57794	#N/A	#N/A	#N/A	#N/A	#N/A	#N/A	#N/A	#N/A	0.506183	#N/A	#N/A	1.57651	#N/A	#N/A	#N/A	#N/A	#N/A	#N/A	#N/A	#N/A	#N/A	1.38635	0.926525	1.72784	0.648919	0.636701	#N/A	1.35172	1.31808	1.92339	1.13646	1.32948	1.14467	1.7475	1.40758	#N/A	#N/A	#N/A	#N/A	1.44212	#N/A	0.844064	2.4119	#N/A	#N/A	2.47829	#N/A	#N/A	26	ENSG00000125962	ARMCX5	protein_coding	armadillo repeat containing X-linked 5 [Source:HGNC Symbol;Acc:HGNC:25772]
IKBIP	1.06994	#N/A	#N/A	#N/A	#N/A	#N/A	#N/A	#N/A	#N/A	1.10505	#N/A	#N/A	#N/A	#N/A	#N/A	#N/A	#N/A	#N/A	#N/A	#N/A	#N/A	#N/A	0.631883	1.66183	#N/A	1.24793	0.728245	#N/A	#N/A	#N/A	#N/A	#N/A	#N/A	#N/A	3.44812	5.52212	3.26009	3.66579	4.29646	3.72063	4.05137	3.699	3.3768	3.28142	3.14963	2.73935	2.90383	2.98349	1.0925	2.7841	4.07613	0.631629	1.08013	1.19099	#N/A	#N/A	#N/A	#N/A	#N/A	#N/A	#N/A	#N/A	#N/A	26	ENSG00000166130	IKBIP	protein_coding	IKBKB interacting protein [Source:HGNC Symbol;Acc:HGNC:26430]
PPP1R13L	0.909033	0.787269	#N/A	#N/A	#N/A	#N/A	#N/A	#N/A	#N/A	#N/A	#N/A	#N/A	#N/A	1.12628	#N/A	1.12272	#N/A	0.96474	#N/A	1.12736	#N/A	#N/A	0.931852	0.747537	#N/A	#N/A	1.4951	#N/A	#N/A	#N/A	#N/A	#N/A	#N/A	#N/A	1.45732	#N/A	1.27026	1.49166	1.32063	1.55201	1.99216	2.35846	0.92107	0.918269	0.84423	1.32865	1.00197	1.44893	2.28183	1.18393	2.10008	#N/A	#N/A	#N/A	#N/A	#N/A	#N/A	#N/A	#N/A	#N/A	#N/A	#N/A	1.56086	26	ENSG00000104881	PPP1R13L	protein_coding	protein phosphatase 1 regulatory subunit 13 like [Source:HGNC Symbol;Acc:HGNC:18838]
BCL2L11	1.08199	#N/A	#N/A	#N/A	#N/A	1.24151	#N/A	0.944945	#N/A	#N/A	#N/A	#N/A	#N/A	0.595573	0.770894	#N/A	#N/A	#N/A	#N/A	#N/A	#N/A	#N/A	1.21225	#N/A	1.37644	#N/A	1.18091	#N/A	#N/A	#N/A	#N/A	#N/A	#N/A	2.1556	0.446365	#N/A	0.49845	0.672616	0.974349	#N/A	#N/A	0.555834	0.833056	1.114	1.15829	0.841759	0.859447	0.755706	2.2512	1.09224	#N/A	0.525742	#N/A	#N/A	#N/A	1.20919	2.96742	#N/A	#N/A	#N/A	#N/A	1.15553	#N/A	26	ENSG00000153094	BCL2L11	protein_coding	BCL2 like 11 [Source:HGNC Symbol;Acc:HGNC:994]
KCNQ4	0.671893	#N/A	3.58891	2.99771	4.29482	3.69516	3.05775	3.31077	1.93516	#N/A	1.32288	#N/A	2.02604	2.94401	2.14348	2.58931	#N/A	2.19736	1.20367	#N/A	#N/A	#N/A	1.31104	#N/A	#N/A	#N/A	2.75492	3.56001	3.53663	#N/A	#N/A	#N/A	#N/A	#N/A	#N/A	#N/A	#N/A	#N/A	#N/A	#N/A	#N/A	#N/A	#N/A	#N/A	#N/A	0.889988	#N/A	#N/A	#N/A	#N/A	#N/A	1.90252	#N/A	#N/A	2.51963	1.59552	#N/A	1.01131	#N/A	#N/A	#N/A	2.2634	2.07729	26	ENSG00000117013	KCNQ4	protein_coding	potassium voltage-gated channel subfamily Q member 4 [Source:HGNC Symbol;Acc:HGNC:6298]
CLIP3	0.611806	#N/A	0.881018	#N/A	1.81804	1.31306	1.13075	#N/A	1.16802	1.00462	0.94134	#N/A	#N/A	#N/A	0.847714	#N/A	#N/A	#N/A	#N/A	#N/A	0.567058	#N/A	#N/A	#N/A	#N/A	#N/A	#N/A	#N/A	#N/A	#N/A	#N/A	#N/A	#N/A	#N/A	1.26816	#N/A	1.90123	1.86978	1.50603	1.33393	1.70749	1.87969	1.14707	1.92533	1.76694	3.80272	1.50181	1.61596	#N/A	1.58791	2.15168	#N/A	#N/A	#N/A	#N/A	#N/A	#N/A	#N/A	#N/A	#N/A	1.15742	#N/A	#N/A	26	ENSG00000105270	CLIP3	protein_coding	CAP-Gly domain containing linker protein 3 [Source:HGNC Symbol;Acc:HGNC:24314]
GDI1	1.0279	#N/A	#N/A	#N/A	0.935121	#N/A	1.17322	#N/A	0.880351	1.32269	2.85752	#N/A	#N/A	#N/A	#N/A	#N/A	#N/A	#N/A	#N/A	#N/A	#N/A	#N/A	#N/A	#N/A	#N/A	#N/A	1.05734	#N/A	#N/A	#N/A	#N/A	#N/A	#N/A	#N/A	1.81491	1.90937	2.03113	1.65803	1.60042	1.55486	1.68339	1.76365	1.57046	1.7692	1.8836	1.47752	1.77452	1.87029	2.38744	1.54645	1.63516	#N/A	#N/A	#N/A	#N/A	#N/A	1.3854	#N/A	#N/A	1.42305	#N/A	#N/A	#N/A	26	ENSG00000203879	GDI1	protein_coding	GDP dissociation inhibitor 1 [Source:HGNC Symbol;Acc:HGNC:4226]
ZNF611	0.838034	#N/A	#N/A	0.495319	#N/A	#N/A	#N/A	0.619975	#N/A	1.09493	1.33633	#N/A	#N/A	#N/A	#N/A	#N/A	#N/A	#N/A	#N/A	#N/A	#N/A	#N/A	0.507314	#N/A	#N/A	1.12353	#N/A	#N/A	#N/A	#N/A	#N/A	#N/A	#N/A	0.805772	1.2562	1.01938	1.32916	1.58606	1.27256	1.36585	1.21461	1.11132	1.22473	1.43443	1.4675	1.475	1.21943	1.47212	1.38748	1.24907	1.25041	#N/A	#N/A	#N/A	#N/A	#N/A	#N/A	#N/A	#N/A	#N/A	1.26313	#N/A	#N/A	26	ENSG00000213020	ZNF611	protein_coding	zinc finger protein 611 [Source:HGNC Symbol;Acc:HGNC:28766]
EDA2R	0.176823	#N/A	2.82702	0.847362	0.639908	#N/A	#N/A	#N/A	0.321476	#N/A	#N/A	#N/A	#N/A	#N/A	#N/A	#N/A	#N/A	#N/A	#N/A	#N/A	#N/A	#N/A	#N/A	#N/A	0.153058	#N/A	0.523467	0.40256	#N/A	#N/A	#N/A	#N/A	#N/A	#N/A	3.1636	#N/A	2.3376	4.33862	3.82462	2.72679	2.2488	#N/A	4.27714	2.5809	2.50142	#N/A	3.49046	3.03017	#N/A	5.95544	1.11156	1.05576	#N/A	#N/A	0.364508	0.219033	#N/A	#N/A	0.283997	#N/A	#N/A	0.350252	#N/A	26	ENSG00000131080	EDA2R	protein_coding	ectodysplasin A2 receptor [Source:HGNC Symbol;Acc:HGNC:17756]
#279622	0.0916986	#N/A	0.237549	0.19152	#N/A	#N/A	#N/A	0.191225	0.14225	0.196584	#N/A	#N/A	0.14094	#N/A	#N/A	#N/A	#N/A	#N/A	#N/A	#N/A	#N/A	#N/A	#N/A	#N/A	#N/A	#N/A	0.166424	#N/A	#N/A	#N/A	#N/A	#N/A	#N/A	#N/A	0.243938	#N/A	0.242729	0.251559	0.249912	0.233844	5.16233	0.19593	0.72135	0.198758	0.218386	0.18713	0.25912	0.240196	0.164574	0.240561	0.245004	#N/A	0.148722	#N/A	#N/A	#N/A	#N/A	0.134862	#N/A	#N/A	#N/A	#N/A	#N/A	26	ENSG00000279622		lncRNA	novel transcript, antisense to CRISPLD2
DAB1	0.628108	2.10115	2.40871	1.36228	2.64968	2.89636	2.11427	1.37328	2.41884	#N/A	1.3786	#N/A	#N/A	0.535972	0.562799	0.526796	#N/A	0.766757	#N/A	1.5365	0.802441	0.850598	#N/A	1.07186	0.568294	#N/A	2.16528	2.20596	2.7161	#N/A	#N/A	#N/A	#N/A	#N/A	#N/A	#N/A	#N/A	#N/A	#N/A	#N/A	#N/A	#N/A	#N/A	#N/A	#N/A	#N/A	#N/A	#N/A	1.44948	#N/A	#N/A	#N/A	#N/A	#N/A	#N/A	#N/A	1.35693	#N/A	#N/A	#N/A	#N/A	1.96878	2.07354	26	ENSG00000173406	DAB1	protein_coding	DAB adaptor protein 1 [Source:HGNC Symbol;Acc:HGNC:2661]
APH1B	1.06474	#N/A	1.95203	1.91451	2.09472	2.02946	1.41344	#N/A	1.57355	1.31688	2.79789	#N/A	#N/A	#N/A	#N/A	#N/A	#N/A	#N/A	#N/A	#N/A	#N/A	#N/A	#N/A	#N/A	#N/A	#N/A	#N/A	#N/A	#N/A	#N/A	#N/A	#N/A	#N/A	#N/A	1.49144	2.04219	2.11923	1.69787	1.91354	2.03072	1.74348	1.83226	1.71875	1.75653	1.70425	2.15959	1.23638	1.84188	#N/A	1.75012	1.95302	#N/A	#N/A	#N/A	#N/A	#N/A	1.40543	#N/A	#N/A	#N/A	#N/A	#N/A	#N/A	26	ENSG00000138613	APH1B	protein_coding	aph-1 homolog B, gamma-secretase subunit [Source:HGNC Symbol;Acc:HGNC:24080]
NCKAP1	#N/A	4.71763	#N/A	#N/A	#N/A	#N/A	#N/A	#N/A	0.776681	0.281621	0.725875	1.01973	#N/A	#N/A	#N/A	#N/A	#N/A	#N/A	#N/A	0.7768	#N/A	0.602553	0.388925	#N/A	0.542067	1.10904	3.46717	3.64049	4.50067	1.6314	#N/A	#N/A	#N/A	#N/A	#N/A	#N/A	#N/A	#N/A	0.197418	0.196716	#N/A	0.350424	#N/A	0.220101	#N/A	#N/A	#N/A	#N/A	0.592925	#N/A	#N/A	#N/A	#N/A	#N/A	#N/A	0.810124	1.27585	0.883196	0.426299	#N/A	0.378254	3.60746	3.93258	26	ENSG00000061676	NCKAP1	protein_coding	NCK associated protein 1 [Source:HGNC Symbol;Acc:HGNC:7666]
TIMP3	#N/A	3.01042	#N/A	#N/A	#N/A	#N/A	#N/A	#N/A	#N/A	0.774999	#N/A	#N/A	#N/A	#N/A	#N/A	#N/A	#N/A	#N/A	#N/A	#N/A	#N/A	#N/A	#N/A	#N/A	#N/A	3.52155	3.213	2.37844	3.49009	#N/A	#N/A	#N/A	#N/A	0.425798	9.90107	8.33243	7.85299	8.52422	6.19408	6.49958	9.06904	7.52459	8.65192	5.86951	7.0607	8.51608	7.76355	8.36681	2.83497	8.13039	8.11253	#N/A	#N/A	#N/A	#N/A	#N/A	#N/A	#N/A	#N/A	#N/A	#N/A	2.62209	3.36643	26	ENSG00000100234	TIMP3	protein_coding	TIMP metallopeptidase inhibitor 3 [Source:HGNC Symbol;Acc:HGNC:11822]
COL4A1	#N/A	3.67721	#N/A	#N/A	#N/A	#N/A	#N/A	#N/A	#N/A	1.10793	#N/A	#N/A	#N/A	#N/A	#N/A	#N/A	#N/A	#N/A	#N/A	#N/A	#N/A	#N/A	#N/A	#N/A	#N/A	2.7828	3.16644	2.40508	3.13807	2.86602	#N/A	#N/A	#N/A	#N/A	8.72617	8.22547	7.14484	10.443	6.74269	6.65177	8.94009	6.61382	8.44119	6.21776	6.64954	6.41088	7.94934	8.04144	2.48007	6.84367	7.75706	#N/A	#N/A	#N/A	#N/A	#N/A	#N/A	#N/A	#N/A	#N/A	#N/A	4.22779	3.97265	26	ENSG00000187498	COL4A1	protein_coding	collagen type IV alpha 1 chain [Source:HGNC Symbol;Acc:HGNC:2202]
COL4A2	#N/A	3.47573	#N/A	#N/A	#N/A	#N/A	#N/A	#N/A	#N/A	#N/A	#N/A	#N/A	#N/A	#N/A	#N/A	#N/A	#N/A	#N/A	#N/A	#N/A	#N/A	#N/A	#N/A	#N/A	#N/A	2.35078	3.34794	2.48318	3.80433	1.6386	#N/A	#N/A	#N/A	0.534539	7.23462	5.21318	6.57763	7.65043	5.52627	5.55215	7.93708	5.97774	6.86287	5.40618	6.14619	5.64373	6.18248	7.07098	3.03631	6.08103	6.06747	#N/A	#N/A	#N/A	#N/A	#N/A	#N/A	#N/A	#N/A	#N/A	#N/A	3.84242	3.47711	26	ENSG00000134871	COL4A2	protein_coding	collagen type IV alpha 2 chain [Source:HGNC Symbol;Acc:HGNC:2203]
GSN	#N/A	2.50074	#N/A	#N/A	#N/A	#N/A	#N/A	#N/A	#N/A	1.30414	#N/A	#N/A	#N/A	#N/A	#N/A	#N/A	#N/A	#N/A	#N/A	#N/A	#N/A	#N/A	#N/A	#N/A	#N/A	2.23797	1.58629	1.15147	1.06305	#N/A	#N/A	#N/A	#N/A	0.502085	7.95841	8.13603	6.20211	7.17531	6.18565	5.54918	7.43838	5.27485	7.62376	6.76945	7.69151	5.54302	7.22159	8.06727	1.13022	7.29958	5.60757	#N/A	#N/A	#N/A	#N/A	#N/A	#N/A	#N/A	#N/A	#N/A	#N/A	2.22362	2.25148	26	ENSG00000148180	GSN	protein_coding	gelsolin [Source:HGNC Symbol;Acc:HGNC:4620]
PTPN21	#N/A	4.93675	#N/A	#N/A	#N/A	#N/A	#N/A	0.458333	#N/A	#N/A	1.00998	#N/A	#N/A	#N/A	#N/A	#N/A	#N/A	#N/A	#N/A	#N/A	#N/A	#N/A	#N/A	#N/A	#N/A	1.4133	2.4476	1.88497	3.10671	1.54145	#N/A	#N/A	#N/A	#N/A	0.796308	0.904341	0.631452	0.57127	0.497764	0.595146	0.641698	1.04006	0.502101	0.43366	#N/A	1.1669	0.469817	0.688998	0.980632	0.425911	#N/A	#N/A	#N/A	#N/A	#N/A	#N/A	1.59165	#N/A	#N/A	#N/A	#N/A	4.53922	3.07874	26	ENSG00000070778	PTPN21	protein_coding	protein tyrosine phosphatase non-receptor type 21 [Source:HGNC Symbol;Acc:HGNC:9651]
SBF2	#N/A	1.66758	#N/A	#N/A	#N/A	#N/A	#N/A	0.289085	#N/A	0.463455	#N/A	#N/A	#N/A	#N/A	#N/A	#N/A	#N/A	#N/A	#N/A	0.560268	#N/A	#N/A	#N/A	#N/A	#N/A	0.67396	#N/A	#N/A	#N/A	0.773754	#N/A	#N/A	#N/A	#N/A	0.641839	0.79076	0.561115	0.603227	0.762412	0.629454	0.550365	0.774268	0.699045	0.887551	0.814423	1.10479	0.822958	0.794291	1.63295	0.795932	0.487923	#N/A	#N/A	#N/A	#N/A	#N/A	1.51037	#N/A	#N/A	#N/A	#N/A	1.74164	1.62166	26	ENSG00000133812	SBF2	protein_coding	SET binding factor 2 [Source:HGNC Symbol;Acc:HGNC:2135]
DACH1	#N/A	2.93343	#N/A	#N/A	#N/A	#N/A	#N/A	#N/A	#N/A	#N/A	#N/A	#N/A	#N/A	#N/A	1.08008	0.830042	#N/A	#N/A	#N/A	#N/A	#N/A	#N/A	#N/A	#N/A	#N/A	1.14161	1.49832	1.00405	1.30908	#N/A	#N/A	#N/A	#N/A	#N/A	3.20893	2.55881	2.87704	4.08921	3.15161	2.82654	4.12463	2.61991	3.9214	3.41219	3.5608	2.93167	3.13325	3.29691	#N/A	3.13253	4.00508	#N/A	#N/A	#N/A	#N/A	#N/A	0.828697	#N/A	#N/A	#N/A	#N/A	2.45235	2.80222	26	ENSG00000276644	DACH1	protein_coding	dachshund family transcription factor 1 [Source:HGNC Symbol;Acc:HGNC:2663]
ETFDH	#N/A	2.71093	3.2642	1.38553	2.69429	2.25337	2.80426	1.35542	3.40927	#N/A	2.12431	1.00624	0.952805	#N/A	0.448133	#N/A	#N/A	#N/A	#N/A	2.08008	#N/A	0.816698	#N/A	1.09924	0.831623	#N/A	1.27063	1.57862	1.93191	1.95711	#N/A	#N/A	#N/A	#N/A	#N/A	#N/A	#N/A	#N/A	#N/A	#N/A	#N/A	#N/A	#N/A	#N/A	#N/A	#N/A	#N/A	#N/A	#N/A	#N/A	#N/A	#N/A	#N/A	#N/A	#N/A	1.71407	3.06071	1.69305	0.843112	#N/A	#N/A	1.21295	1.80342	26	ENSG00000171503	ETFDH	protein_coding	electron transfer flavoprotein dehydrogenase [Source:HGNC Symbol;Acc:HGNC:3483]
LGR4	#N/A	4.10769	3.98094	2.52582	2.75145	4.26163	3.15059	1.91152	2.50345	#N/A	4.03988	#N/A	#N/A	1.4578	#N/A	#N/A	#N/A	1.4636	1.4673	2.04208	#N/A	2.04874	#N/A	1.31889	1.06758	#N/A	#N/A	1.21204	1.24982	#N/A	#N/A	#N/A	#N/A	#N/A	#N/A	#N/A	#N/A	#N/A	#N/A	#N/A	#N/A	#N/A	#N/A	#N/A	#N/A	#N/A	#N/A	#N/A	#N/A	#N/A	#N/A	0.655563	#N/A	#N/A	1.95328	1.30861	1.39003	2.72377	1.72119	#N/A	#N/A	4.83246	1.78449	26	ENSG00000205213	LGR4	protein_coding	leucine rich repeat containing G protein-coupled receptor 4 [Source:HGNC Symbol;Acc:HGNC:13299]
TOM1L2	#N/A	1.94146	0.379299	0.40963	0.620247	1.66106	0.752141	0.458119	1.07563	#N/A	1.09702	#N/A	#N/A	0.264243	#N/A	0.317732	#N/A	#N/A	#N/A	1.66722	#N/A	#N/A	#N/A	0.598481	#N/A	#N/A	1.12327	1.11784	1.06522	#N/A	#N/A	#N/A	#N/A	#N/A	#N/A	#N/A	#N/A	#N/A	#N/A	#N/A	#N/A	#N/A	#N/A	#N/A	#N/A	#N/A	#N/A	#N/A	1.00534	#N/A	#N/A	0.275745	#N/A	0.535536	0.769666	1.19365	1.25406	0.832732	0.866315	#N/A	#N/A	0.756887	0.94649	26	ENSG00000175662	TOM1L2	protein_coding	target of myb1 like 2 membrane trafficking protein [Source:HGNC Symbol;Acc:HGNC:11984]
#259692	#N/A	3.58528	#N/A	#N/A	1.42686	#N/A	#N/A	#N/A	#N/A	0.679337	1.80098	1.36228	#N/A	#N/A	#N/A	#N/A	#N/A	#N/A	#N/A	1.41829	#N/A	#N/A	#N/A	0.0144363	#N/A	#N/A	2.2793	2.30765	1.32535	2.07927	#N/A	#N/A	#N/A	#N/A	#N/A	1.15549	#N/A	#N/A	0.476973	0.452947	#N/A	#N/A	0.606521	0.565037	0.809623	0.891227	0.565835	0.567623	1.12976	0.822274	0.630431	#N/A	#N/A	#N/A	#N/A	#N/A	1.15632	#N/A	#N/A	#N/A	#N/A	2.08128	2.09559	26	ENSG00000259692		lncRNA	novel transcript
LINC02997	#N/A	3.70231	4.68322	2.70868	2.81769	4.54303	3.45295	2.25678	2.16806	#N/A	2.79867	#N/A	#N/A	#N/A	#N/A	#N/A	#N/A	#N/A	#N/A	#N/A	#N/A	#N/A	#N/A	#N/A	#N/A	#N/A	3.55409	3.10477	3.45441	3.22001	#N/A	0.947212	#N/A	#N/A	#N/A	#N/A	#N/A	#N/A	#N/A	#N/A	#N/A	#N/A	#N/A	#N/A	#N/A	#N/A	#N/A	#N/A	#N/A	#N/A	0.765632	3.21206	1.64432	1.29271	4.6989	3.29074	3.78374	3.36323	2.63165	0.859821	#N/A	2.47159	5.89221	26	ENSG00000249364	LINC02997	lncRNA	long intergenic non-protein coding RNA 2997 [Source:HGNC Symbol;Acc:HGNC:56113]
PIGL	#N/A	1.7252	0.317679	0.498886	0.769622	1.06497	0.995366	#N/A	1.13225	0.274309	1.33461	#N/A	0.555344	0.289708	#N/A	#N/A	#N/A	#N/A	#N/A	#N/A	#N/A	0.645539	#N/A	#N/A	#N/A	#N/A	0.659675	0.831711	1.02821	#N/A	#N/A	#N/A	#N/A	#N/A	#N/A	#N/A	#N/A	#N/A	#N/A	#N/A	#N/A	0.435415	#N/A	0.298225	#N/A	0.400761	#N/A	0.22986	1.25684	#N/A	0.198271	#N/A	#N/A	#N/A	0.555679	0.688971	1.18353	0.576702	#N/A	#N/A	#N/A	#N/A	0.81981	26	ENSG00000108474	PIGL	protein_coding	phosphatidylinositol glycan anchor biosynthesis class L [Source:HGNC Symbol;Acc:HGNC:8966]
FER	#N/A	1.29961	#N/A	#N/A	#N/A	#N/A	#N/A	#N/A	#N/A	0.761037	0.521932	#N/A	#N/A	#N/A	#N/A	#N/A	#N/A	#N/A	#N/A	#N/A	#N/A	#N/A	#N/A	#N/A	#N/A	#N/A	#N/A	#N/A	0.442791	#N/A	#N/A	#N/A	#N/A	#N/A	1.71189	1.88407	1.48351	1.54512	1.52636	1.68883	1.59372	1.80696	1.30622	1.57481	1.54826	2.10616	1.35688	1.4508	0.940636	1.4393	1.61763	#N/A	#N/A	#N/A	#N/A	0.470652	0.679876	#N/A	#N/A	#N/A	0.479761	1.9541	1.92265	26	ENSG00000151422	FER	protein_coding	FER tyrosine kinase [Source:HGNC Symbol;Acc:HGNC:3655]
KIF1B	#N/A	1.39974	#N/A	#N/A	#N/A	0.672486	0.477387	0.378281	1.08288	#N/A	#N/A	#N/A	#N/A	0.603728	#N/A	0.429099	0.602281	0.545344	#N/A	2.0316	#N/A	1.19518	#N/A	0.800265	0.731018	#N/A	#N/A	0.447561	0.783855	#N/A	#N/A	#N/A	#N/A	#N/A	#N/A	#N/A	#N/A	#N/A	#N/A	#N/A	#N/A	#N/A	#N/A	#N/A	#N/A	#N/A	#N/A	#N/A	#N/A	#N/A	#N/A	1.8753	0.454579	1.03533	3.21525	2.23557	5.31376	3.54669	1.0849	2.03216	#N/A	1.57688	2.58652	26	ENSG00000054523	KIF1B	protein_coding	kinesin family member 1B [Source:HGNC Symbol;Acc:HGNC:16636]
CNOT4	#N/A	1.36963	0.276798	0.429399	0.65587	0.655394	0.799945	0.396914	0.906759	#N/A	1.21373	#N/A	#N/A	#N/A	#N/A	0.324934	0.506257	#N/A	0.529904	1.57527	0.606102	0.56057	#N/A	1.08716	0.649633	#N/A	#N/A	#N/A	0.457191	#N/A	#N/A	#N/A	#N/A	#N/A	#N/A	#N/A	#N/A	#N/A	#N/A	#N/A	#N/A	#N/A	#N/A	#N/A	#N/A	#N/A	#N/A	#N/A	0.376933	#N/A	#N/A	#N/A	#N/A	0.473878	0.543004	0.549316	2.29283	1.0942	#N/A	0.786129	#N/A	#N/A	0.755909	26	ENSG00000080802	CNOT4	protein_coding	CCR4-NOT transcription complex subunit 4 [Source:HGNC Symbol;Acc:HGNC:7880]
FKBP5	#N/A	1.03858	2.78127	1.36114	2.76877	4.06394	3.44718	1.21763	1.97316	#N/A	1.89683	#N/A	1.36275	#N/A	0.796203	#N/A	#N/A	#N/A	0.430447	1.87687	#N/A	1.23752	#N/A	0.777919	0.643446	#N/A	#N/A	#N/A	#N/A	#N/A	#N/A	#N/A	#N/A	#N/A	#N/A	#N/A	#N/A	#N/A	#N/A	#N/A	#N/A	#N/A	#N/A	#N/A	#N/A	#N/A	#N/A	#N/A	#N/A	#N/A	#N/A	3.81855	0.983792	1.6547	4.27325	2.09962	3.70272	3.08288	2.40899	1.89943	#N/A	#N/A	1.03688	26	ENSG00000096060	FKBP5	protein_coding	FKBP prolyl isomerase 5 [Source:HGNC Symbol;Acc:HGNC:3721]
NID1	#N/A	2.28815	#N/A	#N/A	#N/A	#N/A	#N/A	#N/A	#N/A	0.957221	#N/A	#N/A	#N/A	#N/A	#N/A	#N/A	#N/A	#N/A	#N/A	#N/A	#N/A	#N/A	#N/A	#N/A	#N/A	1.46573	3.62449	2.22745	2.76287	2.51169	#N/A	#N/A	#N/A	#N/A	7.44431	6.20501	6.2994	11.5751	5.87685	7.10624	7.76539	5.78937	9.35525	5.65726	5.66263	7.89579	7.02051	7.66642	1.65947	6.75465	6.13348	#N/A	#N/A	#N/A	#N/A	#N/A	#N/A	#N/A	#N/A	#N/A	#N/A	2.87634	5.41162	26	ENSG00000116962	NID1	protein_coding	nidogen 1 [Source:HGNC Symbol;Acc:HGNC:7821]
LINC01088	#N/A	2.62205	1.59417	1.10719	2.62169	3.0181	0.957872	#N/A	1.87688	#N/A	1.20338	#N/A	#N/A	#N/A	#N/A	#N/A	#N/A	#N/A	#N/A	#N/A	#N/A	#N/A	#N/A	#N/A	#N/A	#N/A	1.53336	2.15926	1.74142	#N/A	#N/A	#N/A	#N/A	#N/A	1.0007	#N/A	1.35693	1.01146	2.01678	1.47771	1.36162	#N/A	1.88211	2.15246	1.84648	#N/A	1.29042	1.7065	#N/A	1.83323	1.70759	#N/A	#N/A	#N/A	#N/A	#N/A	#N/A	#N/A	#N/A	#N/A	#N/A	3.48285	2.51939	26	ENSG00000249307	LINC01088	lncRNA	long intergenic non-protein coding RNA 1088 [Source:HGNC Symbol;Acc:HGNC:49148]
#270792	#N/A	2.5812	#N/A	#N/A	#N/A	#N/A	#N/A	#N/A	#N/A	1.05572	#N/A	#N/A	#N/A	#N/A	#N/A	#N/A	#N/A	#N/A	#N/A	#N/A	#N/A	#N/A	#N/A	#N/A	#N/A	2.56532	1.25653	2.22696	2.37085	1.42459	#N/A	#N/A	#N/A	#N/A	5.0868	5.67316	4.28744	5.4228	5.71459	4.91092	5.16743	4.78609	5.9258	6.57038	4.77493	3.44197	4.71812	5.03875	3.07106	6.12678	4.66425	#N/A	#N/A	#N/A	#N/A	#N/A	#N/A	#N/A	#N/A	#N/A	#N/A	2.57978	4.71062	26	ENSG00000270792		lncRNA	novel transcript, antisense to JAG1
#284959	#N/A	2.14088	3.32666	2.86352	3.60734	4.2683	3.20107	2.58069	2.48199	0.623845	1.73931	1.87341	0.997739	0.56187	0.785684	0.531639	1.22864	0.68294	#N/A	1.53687	1.07305	#N/A	#N/A	#N/A	#N/A	#N/A	#N/A	#N/A	#N/A	#N/A	#N/A	#N/A	#N/A	#N/A	#N/A	#N/A	#N/A	#N/A	#N/A	#N/A	#N/A	#N/A	#N/A	#N/A	#N/A	#N/A	#N/A	#N/A	#N/A	0.395478	#N/A	#N/A	0.832748	0.740272	#N/A	#N/A	4.68094	#N/A	1.94126	#N/A	#N/A	2.51822	1.58196	26	ENSG00000284959		lncRNA	novel transcript, antisense to TSHR
CREBZF	#N/A	1.27878	0.740479	1.22315	1.12666	0.982963	1.0837	0.634419	1.26427	#N/A	1.52247	1.20956	0.505075	#N/A	#N/A	#N/A	#N/A	#N/A	#N/A	1.23419	#N/A	#N/A	#N/A	0.735624	#N/A	#N/A	0.793241	1.05059	1.14142	#N/A	#N/A	#N/A	#N/A	#N/A	0.314913	#N/A	0.41007	0.220582	#N/A	#N/A	0.230781	0.494677	#N/A	#N/A	#N/A	0.744932	#N/A	#N/A	1.42357	#N/A	#N/A	#N/A	#N/A	#N/A	#N/A	#N/A	2.41872	#N/A	#N/A	#N/A	#N/A	0.790539	1.07069	26	ENSG00000137504	CREBZF	protein_coding	CREB/ATF bZIP transcription factor [Source:HGNC Symbol;Acc:HGNC:24905]
IFT81	#N/A	1.50676	3.5912	1.76296	3.18106	7.28055	2.75401	1.55104	2.92406	0.509855	2.34642	#N/A	0.76291	#N/A	#N/A	#N/A	#N/A	#N/A	#N/A	0.959556	#N/A	#N/A	#N/A	#N/A	#N/A	#N/A	1.93788	1.8962	3.14233	#N/A	#N/A	#N/A	#N/A	#N/A	#N/A	#N/A	#N/A	#N/A	#N/A	#N/A	#N/A	#N/A	0.397446	#N/A	0.38929	#N/A	#N/A	#N/A	#N/A	0.420204	#N/A	0.497764	#N/A	#N/A	0.678865	0.733418	0.961344	1.03111	0.742262	#N/A	#N/A	3.66711	4.24561	26	ENSG00000122970	IFT81	protein_coding	intraflagellar transport 81 [Source:HGNC Symbol;Acc:HGNC:14313]
C11orf54	#N/A	1.70122	1.31609	#N/A	0.947913	1.36722	1.62124	0.623441	1.89857	#N/A	2.1774	#N/A	0.759239	#N/A	0.443762	0.483128	#N/A	#N/A	#N/A	1.31756	#N/A	1.38102	#N/A	#N/A	0.763738	#N/A	0.688026	0.927071	1.12206	#N/A	#N/A	#N/A	#N/A	#N/A	#N/A	#N/A	#N/A	#N/A	#N/A	#N/A	#N/A	#N/A	#N/A	#N/A	#N/A	#N/A	#N/A	#N/A	#N/A	#N/A	#N/A	0.820642	1.06438	0.88099	1.26584	2.52387	2.58564	3.42185	1.65147	1.09464	#N/A	#N/A	#N/A	26	ENSG00000182919	C11orf54	protein_coding	chromosome 11 open reading frame 54 [Source:HGNC Symbol;Acc:HGNC:30204]
CSNK1G1	#N/A	1.27695	#N/A	#N/A	#N/A	0.650543	#N/A	#N/A	0.776367	0.628426	1.00168	0.890818	#N/A	#N/A	#N/A	#N/A	#N/A	#N/A	#N/A	#N/A	#N/A	#N/A	#N/A	#N/A	#N/A	0.736674	#N/A	#N/A	#N/A	#N/A	#N/A	#N/A	#N/A	#N/A	0.650777	#N/A	0.554409	0.760561	0.711968	0.652145	0.642885	0.809057	0.69775	0.785216	0.916856	1.18759	0.714459	0.844542	1.22843	0.690864	0.663408	#N/A	#N/A	#N/A	0.552499	#N/A	1.61653	#N/A	#N/A	#N/A	0.600524	#N/A	#N/A	26	ENSG00000169118	CSNK1G1	protein_coding	casein kinase 1 gamma 1 [Source:HGNC Symbol;Acc:HGNC:2454]
SMIM3	#N/A	1.658	#N/A	1.12902	#N/A	#N/A	#N/A	2.64221	#N/A	1.41515	#N/A	#N/A	#N/A	#N/A	#N/A	#N/A	#N/A	#N/A	#N/A	#N/A	#N/A	#N/A	#N/A	#N/A	#N/A	2.86653	#N/A	2.31203	2.7065	#N/A	#N/A	#N/A	#N/A	#N/A	6.96344	4.10644	6.15221	8.23975	6.931	6.88618	8.33366	5.73751	8.5353	5.9791	5.25285	6.59933	7.4887	7.04968	1.45868	5.99786	5.93517	#N/A	#N/A	#N/A	#N/A	#N/A	#N/A	#N/A	#N/A	#N/A	#N/A	2.84673	2.93899	26	ENSG00000256235	SMIM3	protein_coding	small integral membrane protein 3 [Source:HGNC Symbol;Acc:HGNC:30248]
GMPS	#N/A	1.50671	#N/A	#N/A	0.577452	#N/A	#N/A	#N/A	0.805913	#N/A	1.01915	0.913367	#N/A	#N/A	#N/A	0.537473	#N/A	0.610662	#N/A	#N/A	#N/A	#N/A	#N/A	#N/A	#N/A	#N/A	0.516634	0.998736	#N/A	#N/A	#N/A	#N/A	#N/A	#N/A	0.529362	#N/A	0.39279	0.449569	0.382996	0.489328	0.364388	0.741141	0.359149	0.565702	0.517375	0.453618	0.339807	0.51156	0.60126	0.307885	0.478989	#N/A	#N/A	#N/A	#N/A	#N/A	1.35774	#N/A	#N/A	#N/A	#N/A	#N/A	#N/A	26	ENSG00000163655	GMPS	protein_coding	guanine monophosphate synthase [Source:HGNC Symbol;Acc:HGNC:4378]
UBE2D4	#N/A	0.993481	4.63682	2.47316	4.36641	3.6265	2.21797	1.38925	2.23292	#N/A	1.30352	0.790409	2.07433	0.590551	1.06037	#N/A	0.897542	#N/A	#N/A	#N/A	#N/A	#N/A	#N/A	#N/A	#N/A	#N/A	3.80366	1.87824	2.45517	#N/A	#N/A	#N/A	#N/A	#N/A	#N/A	#N/A	#N/A	#N/A	#N/A	#N/A	#N/A	#N/A	#N/A	#N/A	#N/A	#N/A	#N/A	#N/A	#N/A	#N/A	#N/A	5.01547	1.78948	2.02433	3.12066	0.907514	0.965539	1.99086	1.58643	#N/A	#N/A	#N/A	1.42781	26	ENSG00000078967	UBE2D4	protein_coding	ubiquitin conjugating enzyme E2 D4 (putative) [Source:HGNC Symbol;Acc:HGNC:21647]
MMP24OS	#N/A	1.30695	#N/A	#N/A	0.581617	#N/A	0.664135	#N/A	1.2675	1.27386	1.08039	0.971961	#N/A	#N/A	#N/A	#N/A	#N/A	#N/A	#N/A	#N/A	#N/A	#N/A	#N/A	#N/A	#N/A	#N/A	#N/A	#N/A	#N/A	#N/A	#N/A	#N/A	#N/A	#N/A	1.91299	2.01438	2.12932	2.31397	2.10557	2.33653	2.3755	2.35809	1.60686	1.88561	1.88099	2.28563	1.73496	2.053	2.71961	1.56277	2.47016	#N/A	#N/A	#N/A	#N/A	#N/A	0.843465	#N/A	#N/A	#N/A	0.73788	#N/A	#N/A	26	ENSG00000126005	MMP24OS	protein_coding	MMP24 opposite strand [Source:HGNC Symbol;Acc:HGNC:44421]
COPS4	#N/A	1.54133	3.57631	1.47857	2.69312	2.88132	2.90691	1.64469	2.0972	#N/A	3.06933	2.0181	1.34773	0.65779	#N/A	#N/A	#N/A	#N/A	0.924551	1.0039	#N/A	1.24324	#N/A	#N/A	#N/A	#N/A	1.05091	1.17628	1.19713	#N/A	#N/A	#N/A	#N/A	#N/A	#N/A	#N/A	#N/A	#N/A	#N/A	#N/A	#N/A	#N/A	#N/A	#N/A	#N/A	#N/A	#N/A	#N/A	#N/A	#N/A	#N/A	0.919279	#N/A	0.813684	1.08619	1.1265	3.18701	2.36434	1.5927	#N/A	#N/A	#N/A	2.28563	26	ENSG00000138663	COPS4	protein_coding	COP9 signalosome subunit 4 [Source:HGNC Symbol;Acc:HGNC:16702]
MTR	#N/A	1.07997	1.21209	0.744378	0.962784	1.95333	1.54112	0.717438	1.83501	#N/A	1.5294	#N/A	0.420839	#N/A	0.29616	#N/A	#N/A	#N/A	#N/A	1.18986	#N/A	0.622509	#N/A	0.984998	0.712068	#N/A	0.403244	0.828252	0.681949	#N/A	#N/A	#N/A	#N/A	#N/A	#N/A	#N/A	#N/A	#N/A	#N/A	#N/A	#N/A	#N/A	#N/A	#N/A	#N/A	#N/A	#N/A	#N/A	#N/A	#N/A	#N/A	0.318055	#N/A	0.49291	1.13681	0.686501	1.29862	1.83488	0.676973	#N/A	#N/A	#N/A	1.21098	26	ENSG00000116984	MTR	protein_coding	5-methyltetrahydrofolate-homocysteine methyltransferase [Source:HGNC Symbol;Acc:HGNC:7468]
SELENOS	#N/A	1.53518	#N/A	#N/A	#N/A	#N/A	#N/A	0.693373	1.19957	1.29106	2.28248	#N/A	#N/A	#N/A	#N/A	#N/A	#N/A	#N/A	#N/A	1.13263	#N/A	#N/A	#N/A	#N/A	#N/A	1.05724	1.04636	#N/A	#N/A	#N/A	#N/A	#N/A	#N/A	#N/A	#N/A	#N/A	1.62257	#N/A	2.09347	0.492506	#N/A	#N/A	2.04643	1.22311	1.92239	0.865694	1.84723	1.30395	1.12191	2.75228	#N/A	#N/A	0.603436	0.779429	#N/A	1.30231	1.71583	#N/A	#N/A	3.34549	1.04545	1.20502	#N/A	26	ENSG00000131871	SELENOS	protein_coding	selenoprotein S [Source:HGNC Symbol;Acc:HGNC:30396]
NHS	#N/A	1.53176	1.30097	#N/A	1.5143	2.38804	#N/A	#N/A	1.64913	0.59955	1.49517	#N/A	#N/A	#N/A	#N/A	#N/A	#N/A	#N/A	#N/A	#N/A	#N/A	#N/A	#N/A	#N/A	#N/A	#N/A	#N/A	#N/A	1.48835	#N/A	#N/A	#N/A	#N/A	#N/A	4.45323	3.16114	3.75966	5.37952	3.84131	3.56499	4.87341	3.83324	4.16483	4.16958	3.98154	2.99444	3.69046	4.01645	#N/A	4.13929	4.42211	#N/A	#N/A	#N/A	#N/A	#N/A	#N/A	#N/A	#N/A	#N/A	#N/A	2.79641	2.05443	26	ENSG00000188158	NHS	protein_coding	NHS actin remodeling regulator [Source:HGNC Symbol;Acc:HGNC:7820]
ACOT11	#N/A	1.72045	3.54812	0.80518	1.74104	3.36455	#N/A	#N/A	2.88404	#N/A	#N/A	#N/A	#N/A	4.34815	3.41782	2.88859	1.33301	3.57293	1.73676	3.401	2.7409	2.92792	#N/A	2.25406	2.57362	#N/A	#N/A	#N/A	#N/A	#N/A	#N/A	#N/A	#N/A	#N/A	#N/A	#N/A	#N/A	#N/A	#N/A	#N/A	#N/A	#N/A	#N/A	#N/A	#N/A	#N/A	#N/A	#N/A	#N/A	#N/A	#N/A	5.38393	#N/A	1.47461	5.52692	1.38248	4.55576	3.02579	1.75167	#N/A	#N/A	2.19088	1.7762	26	ENSG00000162390	ACOT11	protein_coding	acyl-CoA thioesterase 11 [Source:HGNC Symbol;Acc:HGNC:18156]
CD81	#N/A	1.18635	#N/A	#N/A	#N/A	#N/A	#N/A	#N/A	#N/A	1.91204	1.56038	#N/A	#N/A	#N/A	#N/A	#N/A	#N/A	#N/A	#N/A	#N/A	#N/A	#N/A	#N/A	#N/A	#N/A	2.71503	2.33796	1.48963	2.24752	#N/A	#N/A	#N/A	#N/A	#N/A	7.11514	6.36946	7.31189	8.82115	6.61346	6.29641	8.94354	7.33367	9.39894	6.78476	6.55263	6.23975	8.19343	7.96277	2.91624	9.1021	6.82262	#N/A	#N/A	#N/A	#N/A	#N/A	#N/A	#N/A	#N/A	#N/A	#N/A	1.84019	1.98066	26	ENSG00000110651	CD81	protein_coding	CD81 molecule [Source:HGNC Symbol;Acc:HGNC:1701]
USP38-DT	#N/A	1.4161	1.81473	0.75943	1.13832	2.35005	1.52673	1.26914	1.52587	#N/A	0.886405	#N/A	#N/A	#N/A	0.707889	#N/A	#N/A	#N/A	#N/A	2.94092	#N/A	1.15065	#N/A	#N/A	1.20865	#N/A	0.996998	1.23961	1.66798	#N/A	#N/A	#N/A	#N/A	#N/A	#N/A	#N/A	#N/A	#N/A	#N/A	#N/A	#N/A	#N/A	#N/A	#N/A	#N/A	#N/A	#N/A	#N/A	#N/A	#N/A	#N/A	2.91932	1.13947	0.952579	2.9837	1.49282	4.30147	3.88518	1.76313	#N/A	#N/A	1.60345	1.63215	26	ENSG00000250326	USP38-DT	lncRNA	USP38 divergent transcript [Source:HGNC Symbol;Acc:HGNC:55554]
CTDSP1	#N/A	1.39415	#N/A	#N/A	#N/A	#N/A	#N/A	#N/A	#N/A	1.29681	1.41202	1.17526	#N/A	#N/A	#N/A	#N/A	#N/A	#N/A	#N/A	#N/A	#N/A	#N/A	0.683772	0.889586	#N/A	#N/A	#N/A	#N/A	0.742364	#N/A	#N/A	#N/A	#N/A	#N/A	2.33558	1.90837	2.86608	2.28687	2.11307	2.41662	2.51077	2.77122	1.7586	1.60941	1.6441	1.31477	1.3788	1.70523	1.59866	1.59353	2.44362	#N/A	#N/A	#N/A	#N/A	#N/A	#N/A	#N/A	#N/A	#N/A	0.843617	#N/A	0.993456	26	ENSG00000144579	CTDSP1	protein_coding	CTD small phosphatase 1 [Source:HGNC Symbol;Acc:HGNC:21614]
NSUN7	#N/A	0.66968	#N/A	#N/A	#N/A	#N/A	#N/A	#N/A	#N/A	1.18288	#N/A	0.588181	#N/A	#N/A	1.28258	#N/A	#N/A	1.10912	#N/A	0.645101	0.745036	#N/A	#N/A	#N/A	#N/A	#N/A	#N/A	#N/A	#N/A	#N/A	#N/A	#N/A	#N/A	#N/A	2.47985	0.904483	2.83085	2.54304	3.27618	2.72181	1.89339	#N/A	3.35493	4.13158	3.99548	0.909023	2.80303	2.61819	#N/A	3.27695	2.08904	#N/A	#N/A	0.904942	#N/A	#N/A	0.754186	#N/A	#N/A	#N/A	#N/A	2.54454	1.56466	26	ENSG00000179299	NSUN7	protein_coding	NOP2/Sun RNA methyltransferase family member 7 [Source:HGNC Symbol;Acc:HGNC:25857]
TAMM41#144559	#N/A	1.12109	#N/A	#N/A	#N/A	#N/A	#N/A	#N/A	0.787667	0.461352	#N/A	#N/A	#N/A	0.340428	#N/A	#N/A	#N/A	0.512375	#N/A	#N/A	#N/A	#N/A	0.443176	#N/A	0.725058	0.760246	0.465413	#N/A	0.861297	#N/A	#N/A	#N/A	#N/A	#N/A	#N/A	#N/A	#N/A	0.318245	#N/A	#N/A	#N/A	0.427427	0.245063	0.317769	0.40883	0.620964	0.292765	0.381524	1.57885	0.399923	0.270516	#N/A	0.490606	#N/A	0.822432	1.19629	2.91629	1.54481	#N/A	#N/A	#N/A	#N/A	#N/A	26	ENSG00000144559	TAMM41	protein_coding	TAM41 mitochondrial translocator assembly and maintenance homolog [Source:HGNC Symbol;Acc:HGNC:25187]
TNKS1BP1	#N/A	1.32278	#N/A	#N/A	#N/A	0.704826	#N/A	#N/A	#N/A	0.798954	#N/A	#N/A	#N/A	#N/A	#N/A	#N/A	#N/A	#N/A	#N/A	#N/A	#N/A	#N/A	#N/A	#N/A	#N/A	1.16711	3.57577	2.62919	3.60297	#N/A	#N/A	#N/A	#N/A	#N/A	2.46753	2.32074	1.99332	2.31251	1.66487	2.74307	2.94329	3.18519	1.30271	1.55186	1.41665	1.76346	1.01642	1.65606	2.56661	1.2231	3.23376	#N/A	#N/A	#N/A	#N/A	#N/A	#N/A	#N/A	#N/A	#N/A	#N/A	3.84453	3.56077	26	ENSG00000149115	TNKS1BP1	protein_coding	tankyrase 1 binding protein 1 [Source:HGNC Symbol;Acc:HGNC:19081]
FAM227B	#N/A	1.14041	1.23449	1.00762	1.36841	1.25963	1.25086	0.995717	1.75995	#N/A	1.70419	#N/A	0.766074	#N/A	0.520515	#N/A	#N/A	#N/A	#N/A	1.7314	#N/A	#N/A	#N/A	0.912264	#N/A	#N/A	0.958243	1.04125	1.81287	#N/A	#N/A	#N/A	#N/A	#N/A	#N/A	#N/A	#N/A	#N/A	#N/A	#N/A	#N/A	#N/A	#N/A	#N/A	#N/A	#N/A	#N/A	#N/A	#N/A	#N/A	#N/A	0.816286	0.671331	#N/A	0.877282	0.788792	5.46919	2.04314	1.48757	1.17405	#N/A	1.04106	1.36474	26	ENSG00000166262	FAM227B	protein_coding	family with sequence similarity 227 member B [Source:HGNC Symbol;Acc:HGNC:26543]
CHD9	#N/A	0.621223	#N/A	0.264154	#N/A	0.471603	0.507481	#N/A	0.812189	#N/A	0.995259	0.574359	#N/A	#N/A	#N/A	#N/A	#N/A	#N/A	#N/A	#N/A	#N/A	#N/A	#N/A	#N/A	#N/A	0.450003	0.377926	0.764037	0.833437	0.839901	#N/A	#N/A	#N/A	#N/A	#N/A	#N/A	#N/A	0.17065	#N/A	0.198827	#N/A	0.409362	#N/A	#N/A	#N/A	0.366252	#N/A	#N/A	1.35624	#N/A	0.234533	#N/A	0.391429	0.554052	#N/A	0.526915	1.5959	0.397682	0.34393	#N/A	#N/A	1.4191	1.45593	26	ENSG00000177200	CHD9	protein_coding	chromodomain helicase DNA binding protein 9 [Source:HGNC Symbol;Acc:HGNC:25701]
SDR39U1	#N/A	1.34007	#N/A	#N/A	#N/A	#N/A	#N/A	#N/A	1.15218	1.16709	4.0122	1.64152	#N/A	#N/A	#N/A	#N/A	#N/A	#N/A	#N/A	#N/A	#N/A	#N/A	#N/A	#N/A	#N/A	#N/A	#N/A	0.970762	#N/A	#N/A	#N/A	#N/A	#N/A	#N/A	0.416072	#N/A	1.31323	0.746644	1.03227	0.789297	0.666494	0.712702	0.625151	0.655382	0.762691	1.36671	0.623957	0.754199	1.12886	0.733824	0.669074	#N/A	#N/A	#N/A	1.76533	1.05423	1.60283	#N/A	#N/A	#N/A	#N/A	1.06588	#N/A	26	ENSG00000100445	SDR39U1	protein_coding	short chain dehydrogenase/reductase family 39U member 1 [Source:HGNC Symbol;Acc:HGNC:20275]
GGT7	#N/A	#N/A	4.24906	2.81229	2.8537	3.76287	3.20271	2.31625	2.31472	#N/A	2.72882	#N/A	0.887336	0.482279	0.55144	0.65277	1.03451	#N/A	#N/A	1.70913	#N/A	#N/A	#N/A	1.63854	#N/A	#N/A	1.65078	1.5053	1.76955	#N/A	#N/A	#N/A	#N/A	#N/A	#N/A	#N/A	#N/A	#N/A	#N/A	#N/A	#N/A	#N/A	#N/A	#N/A	#N/A	#N/A	#N/A	#N/A	#N/A	#N/A	#N/A	#N/A	0.589717	1.45499	#N/A	0.880177	1.85798	2.71143	1.16875	#N/A	#N/A	1.19519	2.67387	26	ENSG00000131067	GGT7	protein_coding	gamma-glutamyltransferase 7 [Source:HGNC Symbol;Acc:HGNC:4259]
TNFRSF19	#N/A	#N/A	3.97245	1.12097	2.19589	4.79125	1.95269	3.50651	2.43601	#N/A	2.9072	#N/A	#N/A	#N/A	#N/A	#N/A	#N/A	#N/A	#N/A	#N/A	#N/A	#N/A	#N/A	#N/A	#N/A	#N/A	1.40084	1.85355	1.80756	#N/A	#N/A	#N/A	#N/A	#N/A	1.62718	1.31631	#N/A	#N/A	#N/A	#N/A	0.519285	0.628037	#N/A	1.19121	0.584141	#N/A	#N/A	#N/A	#N/A	1.14393	#N/A	1.50024	#N/A	1.30919	1.47755	#N/A	1.41996	4.20783	1.20714	#N/A	#N/A	1.74633	1.55201	26	ENSG00000127863	TNFRSF19	protein_coding	TNF receptor superfamily member 19 [Source:HGNC Symbol;Acc:HGNC:11915]
CERS4	#N/A	#N/A	0.958199	2.21009	1.28522	2.3299	1.01137	1.56595	1.64649	1.62569	1.75382	#N/A	#N/A	#N/A	#N/A	#N/A	#N/A	#N/A	#N/A	#N/A	#N/A	#N/A	#N/A	#N/A	#N/A	#N/A	0.795695	#N/A	2.27703	#N/A	#N/A	#N/A	#N/A	#N/A	#N/A	1.6512	1.55614	1.21218	2.92581	1.35783	1.14255	#N/A	3.80858	2.33479	3.69057	1.66596	3.24795	2.44938	0.955412	4.27551	0.741605	#N/A	#N/A	#N/A	#N/A	#N/A	#N/A	#N/A	#N/A	#N/A	#N/A	#N/A	#N/A	26	ENSG00000090661	CERS4	protein_coding	ceramide synthase 4 [Source:HGNC Symbol;Acc:HGNC:23747]
NRDC	#N/A	#N/A	1.21189	0.757726	1.14406	2.28345	1.40806	0.698852	2.79623	#N/A	2.36559	0.912547	0.778689	#N/A	#N/A	#N/A	#N/A	#N/A	#N/A	1.4367	#N/A	0.765518	#N/A	0.718579	#N/A	#N/A	0.356166	0.512462	0.574612	#N/A	#N/A	#N/A	#N/A	#N/A	#N/A	#N/A	#N/A	#N/A	#N/A	#N/A	#N/A	#N/A	#N/A	#N/A	#N/A	#N/A	#N/A	#N/A	#N/A	#N/A	#N/A	0.782398	#N/A	0.904987	1.52584	1.39292	2.74074	2.28056	1.16912	1.23609	#N/A	0.556607	0.788458	26	ENSG00000078618	NRDC	protein_coding	nardilysin convertase [Source:HGNC Symbol;Acc:HGNC:7995]
PSME4	#N/A	#N/A	1.41169	0.83084	1.77433	2.89514	1.57349	0.756443	2.34054	#N/A	1.45672	#N/A	0.622681	0.247007	#N/A	0.341651	#N/A	0.407752	#N/A	1.15473	0.652448	0.779475	#N/A	#N/A	0.755081	#N/A	#N/A	#N/A	0.661089	#N/A	#N/A	#N/A	#N/A	#N/A	#N/A	#N/A	#N/A	#N/A	#N/A	#N/A	#N/A	#N/A	#N/A	#N/A	#N/A	#N/A	#N/A	#N/A	#N/A	#N/A	#N/A	0.817607	0.488957	0.909108	2.90596	1.73606	4.37958	2.2769	1.28252	1.16962	#N/A	#N/A	#N/A	26	ENSG00000068878	PSME4	protein_coding	proteasome activator subunit 4 [Source:HGNC Symbol;Acc:HGNC:20635]
ECHDC3	#N/A	#N/A	5.594	3.36583	3.69322	3.07822	1.5585	3.37041	1.35185	#N/A	0.904522	#N/A	1.69292	1.68959	1.31079	1.09455	1.23294	1.31984	#N/A	#N/A	#N/A	0.670188	#N/A	#N/A	0.667743	#N/A	3.82927	2.5785	1.48136	#N/A	#N/A	#N/A	#N/A	#N/A	#N/A	#N/A	#N/A	#N/A	#N/A	#N/A	#N/A	#N/A	#N/A	#N/A	#N/A	#N/A	#N/A	#N/A	#N/A	#N/A	#N/A	0.980682	1.23047	#N/A	#N/A	0.765868	0.729114	#N/A	1.34748	#N/A	#N/A	1.72047	1.1735	26	ENSG00000134463	ECHDC3	protein_coding	enoyl-CoA hydratase domain containing 3 [Source:HGNC Symbol;Acc:HGNC:23489]
HLCS	#N/A	#N/A	0.643987	0.747845	0.935497	1.30956	1.05077	0.985639	1.33983	#N/A	1.28623	#N/A	#N/A	0.51083	0.805046	0.340438	0.626951	#N/A	#N/A	2.24527	0.966341	0.661022	#N/A	0.664391	#N/A	#N/A	0.789299	0.765013	1.52305	#N/A	#N/A	#N/A	#N/A	#N/A	#N/A	#N/A	#N/A	#N/A	#N/A	#N/A	#N/A	#N/A	#N/A	#N/A	#N/A	#N/A	#N/A	#N/A	#N/A	#N/A	#N/A	#N/A	#N/A	#N/A	0.793531	0.680089	2.20736	0.751252	0.641083	1.08747	#N/A	#N/A	0.809632	26	ENSG00000159267	HLCS	protein_coding	holocarboxylase synthetase [Source:HGNC Symbol;Acc:HGNC:4976]
#228804	#N/A	#N/A	4.12036	3.9723	3.53399	2.69648	1.94976	3.15686	1.36489	#N/A	0.825927	#N/A	2.27649	#N/A	1.0945	0.782681	1.21351	0.9785	0.557972	#N/A	0.57004	#N/A	#N/A	#N/A	#N/A	0.786654	4.35128	2.56119	1.57421	#N/A	#N/A	#N/A	#N/A	#N/A	#N/A	#N/A	#N/A	#N/A	#N/A	#N/A	#N/A	#N/A	#N/A	#N/A	#N/A	#N/A	#N/A	#N/A	#N/A	#N/A	#N/A	0.796723	2.0225	#N/A	#N/A	0.714576	0.695962	#N/A	#N/A	#N/A	0.915981	2.03088	1.15506	26	ENSG00000228804		lncRNA	novel transcript, antisense to RTP2 and BCL6
#260517	#N/A	#N/A	#N/A	#N/A	#N/A	#N/A	#N/A	1.63958	#N/A	0.986225	#N/A	#N/A	#N/A	#N/A	#N/A	#N/A	#N/A	#N/A	#N/A	#N/A	#N/A	#N/A	#N/A	#N/A	#N/A	#N/A	#N/A	#N/A	#N/A	#N/A	#N/A	#N/A	#N/A	#N/A	2.31868	3.81361	2.73957	2.47594	3.22875	2.32204	2.16652	1.37399	3.40024	3.18355	3.17354	1.51226	2.67613	2.3445	1.94735	3.59946	2.3093	2.23028	#N/A	#N/A	3.17432	1.91787	1.07989	2.39116	1.01536	#N/A	1.12472	#N/A	#N/A	26	ENSG00000260517		lncRNA	novel transcript
IBTK#005700	#N/A	#N/A	1.70063	0.859405	1.8202	2.24822	2.04168	0.85523	1.93229	#N/A	3.1633	0.998386	0.708034	#N/A	#N/A	#N/A	#N/A	#N/A	#N/A	1.54251	#N/A	1.0358	#N/A	0.651144	#N/A	#N/A	#N/A	0.551974	0.686968	#N/A	#N/A	#N/A	#N/A	#N/A	#N/A	#N/A	#N/A	#N/A	#N/A	#N/A	#N/A	#N/A	#N/A	#N/A	#N/A	#N/A	#N/A	#N/A	#N/A	#N/A	#N/A	0.46262	0.406571	0.643693	1.08206	1.50991	1.63727	2.41264	0.978026	1.96666	#N/A	0.639124	1.05537	26	ENSG00000005700	IBTK	protein_coding	inhibitor of Bruton tyrosine kinase [Source:HGNC Symbol;Acc:HGNC:17853]
PGBD5	#N/A	#N/A	3.79689	3.24666	1.35175	1.19278	1.12471	3.018	0.957889	#N/A	#N/A	#N/A	#N/A	3.77979	2.01087	4.31278	0.494073	0.669628	#N/A	0.419289	#N/A	0.328808	#N/A	#N/A	#N/A	#N/A	1.97593	1.34419	1.25407	#N/A	#N/A	#N/A	#N/A	#N/A	#N/A	#N/A	#N/A	#N/A	#N/A	#N/A	#N/A	#N/A	#N/A	#N/A	#N/A	#N/A	#N/A	#N/A	#N/A	#N/A	#N/A	3.10895	1.47449	0.749827	0.901256	0.637521	0.497525	0.632568	0.765377	#N/A	#N/A	1.09122	#N/A	26	ENSG00000177614	PGBD5	protein_coding	piggyBac transposable element derived 5 [Source:HGNC Symbol;Acc:HGNC:19405]
THEM4	#N/A	#N/A	2.81218	1.28816	2.65587	2.95555	2.58243	1.47798	3.33047	#N/A	3.07885	#N/A	1.16547	0.528533	0.6041	0.635756	#N/A	#N/A	#N/A	1.14303	#N/A	#N/A	#N/A	0.946703	#N/A	#N/A	1.61825	1.48825	1.28471	#N/A	#N/A	#N/A	#N/A	#N/A	#N/A	#N/A	#N/A	#N/A	#N/A	#N/A	#N/A	#N/A	#N/A	#N/A	#N/A	#N/A	#N/A	#N/A	#N/A	#N/A	#N/A	1.63418	1.27507	1.18729	3.89179	2.60974	3.20634	3.95136	2.5605	#N/A	#N/A	#N/A	1.21757	26	ENSG00000159445	THEM4	protein_coding	thioesterase superfamily member 4 [Source:HGNC Symbol;Acc:HGNC:17947]
SF3A3	#N/A	#N/A	1.60368	1.51075	1.5756	2.25614	1.59033	1.1143	1.47495	#N/A	1.92185	#N/A	0.6527	0.97533	0.754385	1.42593	0.701922	0.730848	#N/A	1.78711	1.81512	1.27187	#N/A	#N/A	#N/A	#N/A	1.74577	1.36325	#N/A	#N/A	#N/A	#N/A	#N/A	#N/A	#N/A	#N/A	#N/A	#N/A	#N/A	#N/A	#N/A	#N/A	#N/A	#N/A	#N/A	#N/A	#N/A	#N/A	#N/A	#N/A	#N/A	0.874775	0.678488	0.842038	#N/A	#N/A	2.15055	2.45819	#N/A	#N/A	#N/A	1.35922	1.11987	26	ENSG00000183431	SF3A3	protein_coding	splicing factor 3a subunit 3 [Source:HGNC Symbol;Acc:HGNC:10767]
SLC18B1	#N/A	#N/A	5.37943	2.43932	2.82488	5.64911	1.72882	1.9291	1.95666	#N/A	2.79327	#N/A	0.831155	0.838016	0.753446	0.810606	0.915257	1.09703	#N/A	3.39091	#N/A	#N/A	#N/A	1.17567	1.72102	#N/A	#N/A	#N/A	#N/A	#N/A	#N/A	#N/A	#N/A	#N/A	#N/A	#N/A	#N/A	#N/A	#N/A	#N/A	#N/A	#N/A	#N/A	#N/A	#N/A	#N/A	#N/A	#N/A	#N/A	#N/A	#N/A	2.31323	1.63077	1.70484	1.85798	2.56643	1.5156	2.95756	1.53686	#N/A	#N/A	#N/A	2.28737	26	ENSG00000146409	SLC18B1	protein_coding	solute carrier family 18 member B1 [Source:HGNC Symbol;Acc:HGNC:21573]
#267039	#N/A	#N/A	0.867288	#N/A	1.10717	1.69403	0.928177	1.52213	1.98071	0.900316	4.84217	2.45469	#N/A	#N/A	#N/A	#N/A	#N/A	#N/A	#N/A	1.34896	#N/A	#N/A	#N/A	1.80483	#N/A	#N/A	1.82179	1.60618	1.60337	#N/A	#N/A	#N/A	#N/A	#N/A	0.450422	#N/A	1.26733	0.416647	0.422847	#N/A	#N/A	#N/A	#N/A	0.420681	#N/A	1.16375	0.606332	0.359611	#N/A	#N/A	#N/A	#N/A	#N/A	#N/A	#N/A	0.959105	3.68744	0.929025	1.10047	#N/A	#N/A	#N/A	#N/A	26	ENSG00000267039		lncRNA	novel transcript, antisense to KIAA1328
RNF141	#N/A	#N/A	1.75253	1.67359	1.2523	0.512485	0.415743	1.50122	0.470275	#N/A	0.364227	0.237638	#N/A	1.31162	1.26532	1.03768	#N/A	0.864213	#N/A	#N/A	#N/A	#N/A	#N/A	#N/A	#N/A	#N/A	#N/A	#N/A	#N/A	#N/A	#N/A	#N/A	#N/A	#N/A	#N/A	#N/A	0.830613	#N/A	1.36096	#N/A	#N/A	#N/A	#N/A	#N/A	#N/A	#N/A	#N/A	#N/A	#N/A	0.95944	#N/A	3.64173	1.67003	0.415301	0.608355	0.363742	0.338026	0.411669	0.561168	0.172913	#N/A	0.730704	#N/A	26	ENSG00000110315	RNF141	protein_coding	ring finger protein 141 [Source:HGNC Symbol;Acc:HGNC:21159]
LRRC41	#N/A	#N/A	0.799881	1.35653	1.13963	0.733251	1.06523	0.843059	2.35904	#N/A	1.56292	#N/A	0.74646	#N/A	#N/A	#N/A	#N/A	0.571103	#N/A	0.894287	#N/A	1.15618	#N/A	#N/A	#N/A	#N/A	0.8819	0.860899	1.39872	#N/A	#N/A	#N/A	#N/A	#N/A	#N/A	#N/A	#N/A	#N/A	#N/A	#N/A	#N/A	#N/A	#N/A	#N/A	#N/A	0.566617	#N/A	#N/A	0.834292	#N/A	#N/A	0.60416	0.863093	0.950435	#N/A	0.997719	2.00316	1.54413	0.990981	2.60583	#N/A	1.25143	#N/A	26	ENSG00000132128	LRRC41	protein_coding	leucine rich repeat containing 41 [Source:HGNC Symbol;Acc:HGNC:16917]
THOP1	#N/A	#N/A	2.55745	2.45853	2.40744	1.97692	1.32767	2.10072	1.28507	#N/A	0.929464	0.482608	0.859181	#N/A	1.10267	#N/A	#N/A	#N/A	#N/A	0.467362	0.446222	#N/A	#N/A	#N/A	#N/A	#N/A	1.25063	1.16296	1.54849	#N/A	#N/A	#N/A	#N/A	#N/A	#N/A	#N/A	0.775677	#N/A	0.898547	#N/A	#N/A	#N/A	#N/A	#N/A	0.747978	#N/A	0.705181	0.794356	#N/A	1.4028	#N/A	1.37359	#N/A	1.03545	#N/A	0.905805	0.659976	#N/A	#N/A	#N/A	#N/A	#N/A	#N/A	26	ENSG00000172009	THOP1	protein_coding	thimet oligopeptidase 1 [Source:HGNC Symbol;Acc:HGNC:11793]
ZSCAN23	#N/A	#N/A	1.2065	0.875604	1.14354	2.78781	#N/A	1.87564	#N/A	1.44182	#N/A	#N/A	#N/A	#N/A	#N/A	#N/A	#N/A	#N/A	#N/A	#N/A	#N/A	#N/A	#N/A	#N/A	#N/A	#N/A	3.81217	3.46453	3.56206	#N/A	#N/A	#N/A	#N/A	#N/A	1.28827	#N/A	1.35658	1.06676	2.34324	1.07871	0.800229	#N/A	2.27138	2.70343	2.03488	2.33979	1.76096	1.5559	3.31096	2.66758	0.986137	#N/A	#N/A	#N/A	#N/A	#N/A	#N/A	#N/A	#N/A	#N/A	#N/A	1.11631	1.28435	26	ENSG00000187987	ZSCAN23	protein_coding	zinc finger and SCAN domain containing 23 [Source:HGNC Symbol;Acc:HGNC:21193]
TTLL7-IT1	#N/A	#N/A	3.45188	0.86322	0.75732	0.554977	#N/A	0.753774	0.364553	1.79773	#N/A	#N/A	#N/A	#N/A	#N/A	#N/A	#N/A	#N/A	#N/A	#N/A	#N/A	#N/A	#N/A	#N/A	#N/A	#N/A	0.775121	0.554053	#N/A	#N/A	#N/A	#N/A	#N/A	#N/A	3.31243	#N/A	1.35125	1.47118	1.14648	1.57652	1.82863	2.07169	1.1218	1.70008	#N/A	1.10722	0.954588	1.5839	#N/A	1.25991	0.788892	1.04169	#N/A	#N/A	0.445287	#N/A	#N/A	#N/A	#N/A	#N/A	#N/A	0.444812	#N/A	26	ENSG00000233061	TTLL7-IT1	lncRNA	TTLL7 intronic transcript 1 [Source:HGNC Symbol;Acc:HGNC:41486]
PAIP2	#N/A	#N/A	0.625149	0.500429	0.71214	0.888513	0.85743	0.785357	1.47315	#N/A	2.06181	1.51341	#N/A	#N/A	#N/A	0.440765	#N/A	#N/A	#N/A	1.38883	#N/A	1.03981	#N/A	1.23605	#N/A	#N/A	#N/A	#N/A	#N/A	1.79732	#N/A	#N/A	#N/A	#N/A	#N/A	#N/A	0.549377	#N/A	0.527773	#N/A	#N/A	#N/A	#N/A	#N/A	#N/A	#N/A	#N/A	0.268698	#N/A	#N/A	#N/A	0.45963	0.493101	0.691096	1.25155	1.01847	1.76926	2.09024	1.10677	#N/A	#N/A	#N/A	0.844771	26	ENSG00000120727	PAIP2	protein_coding	poly(A) binding protein interacting protein 2 [Source:HGNC Symbol;Acc:HGNC:17970]
VANGL2	#N/A	#N/A	#N/A	#N/A	#N/A	#N/A	0.194509	0.231106	#N/A	#N/A	#N/A	#N/A	#N/A	0.602547	0.357216	#N/A	#N/A	#N/A	0.0805128	#N/A	#N/A	#N/A	#N/A	#N/A	#N/A	#N/A	0.293127	0.207751	0.223896	#N/A	#N/A	#N/A	#N/A	#N/A	0.649942	#N/A	1.42096	1.10569	2.88224	1.05406	0.855858	0.559314	4.15371	0.659006	0.269228	0.333494	3.75595	2.37299	#N/A	3.40689	1.19519	#N/A	0.285318	#N/A	#N/A	#N/A	#N/A	#N/A	#N/A	#N/A	#N/A	0.217933	0.18832	26	ENSG00000162738	VANGL2	protein_coding	VANGL planar cell polarity protein 2 [Source:HGNC Symbol;Acc:HGNC:15511]
LINC01359	#N/A	#N/A	1.26394	1.0994	1.19575	#N/A	1.84394	1.78337	#N/A	1.29572	1.84641	#N/A	#N/A	#N/A	#N/A	#N/A	#N/A	#N/A	#N/A	#N/A	#N/A	#N/A	#N/A	#N/A	#N/A	#N/A	1.51967	1.3362	#N/A	#N/A	#N/A	#N/A	#N/A	#N/A	1.26498	#N/A	1.10007	1.30415	1.26668	1.12149	1.20806	1.65058	1.15039	1.27392	1.45007	#N/A	1.30241	1.37783	2.04404	1.27029	1.06712	#N/A	#N/A	#N/A	#N/A	#N/A	#N/A	#N/A	#N/A	#N/A	#N/A	1.13418	1.70564	26	ENSG00000226891	LINC01359	lncRNA	long intergenic non-protein coding RNA 1359 [Source:HGNC Symbol;Acc:HGNC:50591]
DNASE1	#N/A	#N/A	#N/A	#N/A	#N/A	#N/A	#N/A	0.775557	#N/A	#N/A	1.83917	#N/A	#N/A	#N/A	0.495707	#N/A	#N/A	#N/A	#N/A	#N/A	#N/A	#N/A	#N/A	0.776132	#N/A	#N/A	0.567748	1.33581	0.786588	#N/A	#N/A	#N/A	#N/A	#N/A	0.361028	#N/A	0.428796	0.324234	#N/A	0.395044	0.292577	0.484968	#N/A	0.325648	0.342437	0.611877	#N/A	0.462409	1.08327	0.293447	0.423216	0.422418	#N/A	0.720743	0.735493	1.66682	2.50064	0.857347	#N/A	#N/A	#N/A	#N/A	#N/A	26	ENSG00000213918	DNASE1	protein_coding	deoxyribonuclease 1 [Source:HGNC Symbol;Acc:HGNC:2956]
IFFO1	#N/A	#N/A	#N/A	0.622981	#N/A	1.45422	0.911244	1.04572	#N/A	0.589399	2.05332	#N/A	#N/A	#N/A	#N/A	#N/A	#N/A	#N/A	#N/A	#N/A	#N/A	#N/A	#N/A	#N/A	#N/A	#N/A	#N/A	#N/A	#N/A	#N/A	#N/A	#N/A	#N/A	1.28928	1.5936	2.00391	1.21922	1.47739	1.09382	1.28613	1.48454	1.67978	1.15433	1.04014	1.42472	1.34995	1.28052	1.46861	1.74237	0.927303	1.43899	#N/A	#N/A	#N/A	#N/A	#N/A	1.13684	#N/A	#N/A	#N/A	#N/A	1.4623	#N/A	26	ENSG00000010295	IFFO1	protein_coding	intermediate filament family orphan 1 [Source:HGNC Symbol;Acc:HGNC:24970]
NEURL1	#N/A	#N/A	3.82421	3.79791	2.23063	2.58138	#N/A	1.50782	1.25016	#N/A	1.54991	#N/A	#N/A	1.38792	0.993854	1.53461	#N/A	1.27985	0.643841	0.775754	#N/A	#N/A	#N/A	#N/A	0.969561	#N/A	2.15762	1.3481	#N/A	#N/A	#N/A	#N/A	#N/A	#N/A	#N/A	#N/A	#N/A	#N/A	#N/A	#N/A	#N/A	#N/A	#N/A	#N/A	#N/A	#N/A	#N/A	#N/A	#N/A	#N/A	#N/A	1.68602	0.998889	0.961793	1.56057	#N/A	0.931932	1.24771	1.24437	0.496453	#N/A	2.52231	1.21688	26	ENSG00000107954	NEURL1	protein_coding	neuralized E3 ubiquitin protein ligase 1 [Source:HGNC Symbol;Acc:HGNC:7761]
WDR45	#N/A	#N/A	#N/A	#N/A	#N/A	1.02303	#N/A	1.56388	1.64391	0.890224	1.10394	#N/A	#N/A	#N/A	#N/A	#N/A	#N/A	#N/A	#N/A	#N/A	#N/A	#N/A	#N/A	#N/A	#N/A	#N/A	0.972628	#N/A	#N/A	#N/A	#N/A	#N/A	#N/A	#N/A	0.95629	1.29815	1.46497	0.833641	1.73582	0.980853	0.956954	1.00113	1.95647	1.43886	1.87788	1.41241	1.581	1.30252	#N/A	2.06656	0.734129	0.996362	#N/A	#N/A	#N/A	#N/A	1.37432	1.94198	#N/A	#N/A	#N/A	#N/A	1.24595	26	ENSG00000196998	WDR45	protein_coding	WD repeat domain 45 [Source:HGNC Symbol;Acc:HGNC:28912]
FXYD6-AS1	#N/A	#N/A	#N/A	#N/A	#N/A	#N/A	#N/A	0.272176	#N/A	0.73343	#N/A	#N/A	#N/A	#N/A	0.279428	#N/A	0.0996873	#N/A	#N/A	#N/A	#N/A	#N/A	#N/A	0.0720988	#N/A	#N/A	#N/A	#N/A	0.211245	#N/A	#N/A	#N/A	#N/A	#N/A	2.50939	0.103395	1.41825	4.07617	4.41592	2.96539	5.09244	0.476977	6.63441	0.617406	0.269215	0.232422	4.54662	1.31396	0.212183	0.445665	4.59273	#N/A	#N/A	#N/A	#N/A	#N/A	0.142915	#N/A	#N/A	#N/A	#N/A	0.187543	0.167506	26	ENSG00000254528	FXYD6-AS1	lncRNA	FXYD6 antisense RNA 1 [Source:HGNC Symbol;Acc:HGNC:56067]
LRRC24	#N/A	#N/A	4.74428	1.9654	1.26762	0.929749	#N/A	1.60452	0.620558	1.57705	#N/A	#N/A	#N/A	#N/A	#N/A	#N/A	#N/A	#N/A	#N/A	#N/A	#N/A	0.255009	#N/A	#N/A	#N/A	#N/A	#N/A	#N/A	0.764801	#N/A	#N/A	#N/A	#N/A	#N/A	2.38804	#N/A	2.37889	2.1977	1.64803	1.84999	1.93834	1.87947	1.97024	3.12886	2.37285	1.57731	2.18743	1.9712	0.775547	2.29836	2.20911	#N/A	#N/A	0.456676	#N/A	#N/A	#N/A	#N/A	#N/A	#N/A	#N/A	#N/A	#N/A	26	ENSG00000254402	LRRC24	protein_coding	leucine rich repeat containing 24 [Source:HGNC Symbol;Acc:HGNC:28947]
FAHD2A	#N/A	#N/A	2.22292	2.0757	1.62718	2.35087	2.12548	1.14954	3.78192	#N/A	4.47457	#N/A	1.0782	0.519422	#N/A	#N/A	#N/A	1.29669	#N/A	2.02467	#N/A	#N/A	#N/A	#N/A	1.04412	#N/A	1.95281	2.7515	3.1261	#N/A	#N/A	#N/A	#N/A	#N/A	#N/A	#N/A	#N/A	#N/A	#N/A	#N/A	#N/A	#N/A	#N/A	#N/A	#N/A	#N/A	#N/A	#N/A	0.989022	#N/A	#N/A	0.856129	0.881095	#N/A	1.24327	1.48178	3.49481	2.51212	1.24775	#N/A	#N/A	1.50477	1.73065	26	ENSG00000115042	FAHD2A	protein_coding	fumarylacetoacetate hydrolase domain containing 2A [Source:HGNC Symbol;Acc:HGNC:24252]
#234567	#N/A	#N/A	4.90533	2.02578	1.29779	0.853288	0.735023	1.81326	0.534891	#N/A	#N/A	#N/A	1.06718	3.37985	2.90023	1.59737	0.282821	0.595104	0.292996	#N/A	#N/A	0.241301	#N/A	#N/A	#N/A	#N/A	1.48193	0.820833	0.80209	#N/A	#N/A	#N/A	#N/A	#N/A	#N/A	#N/A	#N/A	#N/A	#N/A	#N/A	#N/A	#N/A	#N/A	#N/A	#N/A	#N/A	#N/A	#N/A	#N/A	#N/A	#N/A	3.7664	1.54454	0.488954	0.652845	0.322262	#N/A	0.505292	0.496964	#N/A	#N/A	0.630809	#N/A	26	ENSG00000234567		lncRNA	novel transcript
DLGAP2#198010	#N/A	#N/A	1.60144	1.3338	#N/A	3.57295	1.53557	1.56885	1.1006	#N/A	1.02865	#N/A	#N/A	#N/A	#N/A	#N/A	#N/A	#N/A	#N/A	0.69042	#N/A	#N/A	#N/A	#N/A	#N/A	#N/A	#N/A	#N/A	#N/A	#N/A	#N/A	#N/A	#N/A	#N/A	1.36859	#N/A	0.929827	1.68144	1.64912	1.52421	1.80207	0.859931	1.63804	1.8352	#N/A	#N/A	2.08862	1.69496	#N/A	1.77338	1.07263	0.88141	#N/A	#N/A	1.34421	0.885785	#N/A	2.02382	#N/A	#N/A	#N/A	1.81341	#N/A	26	ENSG00000198010	DLGAP2	protein_coding	DLG associated protein 2 [Source:HGNC Symbol;Acc:HGNC:2906]
RSL1D1-DT	#N/A	#N/A	0.491164	0.785742	0.755881	1.62089	0.875587	0.661451	2.09905	#N/A	1.2955	#N/A	0.438649	#N/A	#N/A	#N/A	#N/A	#N/A	#N/A	0.924395	#N/A	#N/A	#N/A	#N/A	1.28981	#N/A	1.21855	0.933565	0.838749	#N/A	#N/A	#N/A	#N/A	#N/A	#N/A	#N/A	#N/A	#N/A	#N/A	#N/A	#N/A	#N/A	#N/A	#N/A	#N/A	#N/A	#N/A	#N/A	1.59196	#N/A	#N/A	0.372762	#N/A	0.774555	0.782473	0.883439	2.19204	1.13067	0.800662	1.01117	0.676647	1.01351	1.13434	26	ENSG00000263307	RSL1D1-DT	lncRNA	RSL1D1 divergent transcript [Source:HGNC Symbol;Acc:HGNC:55337]
B3GALNT2#162885	#N/A	#N/A	2.58858	0.774983	2.47322	3.90279	2.18016	0.881217	2.67257	#N/A	1.62986	#N/A	#N/A	1.81356	1.01796	1.04525	#N/A	1.55842	1.27541	2.65959	1.44404	1.61575	#N/A	1.12217	1.03978	#N/A	0.608535	#N/A	#N/A	2.03777	#N/A	#N/A	#N/A	#N/A	#N/A	#N/A	#N/A	#N/A	#N/A	#N/A	#N/A	#N/A	#N/A	#N/A	#N/A	#N/A	#N/A	#N/A	#N/A	#N/A	#N/A	#N/A	#N/A	#N/A	1.06218	0.975675	1.54153	#N/A	0.978942	#N/A	#N/A	0.733579	2.30351	26	ENSG00000162885	B3GALNT2	protein_coding	beta-1,3-N-acetylgalactosaminyltransferase 2 [Source:HGNC Symbol;Acc:HGNC:28596]
CILP	#N/A	#N/A	3.83229	2.41084	1.2955	#N/A	#N/A	1.46892	0.480457	#N/A	#N/A	#N/A	#N/A	#N/A	#N/A	#N/A	#N/A	#N/A	#N/A	#N/A	#N/A	#N/A	#N/A	#N/A	#N/A	#N/A	2.29151	#N/A	1.09828	#N/A	#N/A	#N/A	#N/A	#N/A	8.21405	0.514702	5.63607	8.60329	5.99476	6.89981	7.8408	4.90084	7.82933	4.49442	5.97232	3.03989	7.42868	7.24206	#N/A	6.3047	5.67498	1.74598	#N/A	#N/A	#N/A	#N/A	#N/A	#N/A	#N/A	#N/A	0.737632	#N/A	0.496619	26	ENSG00000138615	CILP	protein_coding	cartilage intermediate layer protein [Source:HGNC Symbol;Acc:HGNC:1980]
MED9	#N/A	#N/A	2.48638	0.787956	2.43981	3.03596	1.67832	1.27107	2.23131	#N/A	3.686	#N/A	0.995009	1.79787	1.07188	1.7589	1.15148	1.9293	1.39528	1.51364	#N/A	2.4045	#N/A	#N/A	#N/A	#N/A	#N/A	#N/A	0.926285	#N/A	#N/A	#N/A	#N/A	#N/A	#N/A	#N/A	#N/A	#N/A	#N/A	#N/A	#N/A	#N/A	#N/A	#N/A	#N/A	#N/A	#N/A	#N/A	#N/A	#N/A	#N/A	1.10147	#N/A	1.2455	#N/A	1.34352	2.30496	4.71269	2.04193	1.18604	#N/A	#N/A	1.25945	26	ENSG00000141026	MED9	protein_coding	mediator complex subunit 9 [Source:HGNC Symbol;Acc:HGNC:25487]
SCD	#N/A	#N/A	0.265244	#N/A	0.180362	#N/A	0.161777	0.161952	0.133312	#N/A	0.143609	#N/A	#N/A	#N/A	#N/A	#N/A	#N/A	#N/A	#N/A	#N/A	#N/A	#N/A	#N/A	#N/A	#N/A	#N/A	#N/A	#N/A	0.174254	#N/A	#N/A	#N/A	#N/A	#N/A	0.467888	0.116097	1.27018	0.811468	0.687099	0.944514	4.20893	0.232359	3.82244	0.359597	0.208618	0.19391	2.09747	0.273184	#N/A	0.389057	2.42473	0.536502	#N/A	#N/A	0.159262	0.0999462	#N/A	#N/A	#N/A	#N/A	#N/A	#N/A	#N/A	26	ENSG00000099194	SCD	protein_coding	stearoyl-CoA desaturase [Source:HGNC Symbol;Acc:HGNC:10571]
LINC00968	#N/A	#N/A	3.3513	2.19147	1.86697	1.17984	#N/A	2.33849	#N/A	1.05311	#N/A	#N/A	#N/A	#N/A	#N/A	#N/A	#N/A	#N/A	#N/A	#N/A	#N/A	#N/A	#N/A	#N/A	#N/A	#N/A	#N/A	#N/A	#N/A	#N/A	#N/A	#N/A	#N/A	#N/A	5.98554	0.628774	4.40982	5.39353	3.26594	4.4354	5.75195	4.89746	4.69663	4.8852	3.40029	3.22042	4.69011	4.79562	1.10483	3.27347	5.37445	1.33041	#N/A	#N/A	#N/A	#N/A	#N/A	#N/A	0.627266	#N/A	#N/A	#N/A	0.691356	26	ENSG00000246430	LINC00968	lncRNA	long intergenic non-protein coding RNA 968 [Source:HGNC Symbol;Acc:HGNC:48727]
ETV4	#N/A	#N/A	2.15156	1.36769	2.10846	2.02991	#N/A	1.8081	#N/A	#N/A	#N/A	#N/A	1.20014	#N/A	#N/A	#N/A	#N/A	#N/A	#N/A	#N/A	0.678992	#N/A	#N/A	#N/A	#N/A	0.82354	1.29638	#N/A	1.49165	#N/A	#N/A	#N/A	#N/A	#N/A	1.77734	#N/A	1.27983	1.72881	1.51739	1.59211	1.59414	1.4212	1.4301	#N/A	1.75616	#N/A	1.26006	1.76548	#N/A	0.814855	1.56869	#N/A	#N/A	#N/A	#N/A	#N/A	0.680586	#N/A	#N/A	#N/A	#N/A	1.72341	1.23657	26	ENSG00000175832	ETV4	protein_coding	ETS variant transcription factor 4 [Source:HGNC Symbol;Acc:HGNC:3493]
MRPS21	#N/A	#N/A	3.29569	1.31827	2.26854	1.95334	2.66478	1.0429	1.41998	0.816404	5.5945	2.174	1.04986	0.683813	0.531267	0.683262	#N/A	0.774023	#N/A	4.42322	#N/A	1.31089	#N/A	1.0797	#N/A	#N/A	#N/A	#N/A	#N/A	#N/A	#N/A	#N/A	#N/A	#N/A	#N/A	#N/A	0.874431	#N/A	#N/A	#N/A	#N/A	#N/A	#N/A	#N/A	#N/A	#N/A	#N/A	#N/A	#N/A	#N/A	#N/A	0.580804	0.549735	#N/A	0.940316	#N/A	1.7358	2.71698	0.983998	#N/A	#N/A	#N/A	1.11604	26	ENSG00000266472	MRPS21	protein_coding	mitochondrial ribosomal protein S21 [Source:HGNC Symbol;Acc:HGNC:14046]
PTPN23-DT	#N/A	#N/A	1.71608	1.7058	2.89492	#N/A	#N/A	1.76918	0.983375	1.44282	#N/A	#N/A	1.00926	#N/A	#N/A	#N/A	#N/A	#N/A	#N/A	#N/A	#N/A	#N/A	#N/A	#N/A	#N/A	#N/A	#N/A	#N/A	1.35332	#N/A	#N/A	#N/A	#N/A	#N/A	1.49572	#N/A	1.29701	1.02845	0.863745	1.09075	0.954409	1.41608	1.08944	1.08254	1.32179	1.39383	1.13083	0.910502	1.10503	1.03353	1.22721	#N/A	#N/A	#N/A	1.20914	0.741275	#N/A	#N/A	#N/A	#N/A	#N/A	#N/A	#N/A	26	ENSG00000260236	PTPN23-DT	lncRNA	PTPN23 divergent transcript [Source:HGNC Symbol;Acc:HGNC:55397]
TP53INP1	#N/A	#N/A	#N/A	#N/A	#N/A	#N/A	#N/A	1.04975	#N/A	0.53884	#N/A	#N/A	#N/A	0.490865	#N/A	#N/A	#N/A	1.21944	1.26899	#N/A	#N/A	#N/A	0.854543	#N/A	#N/A	#N/A	#N/A	#N/A	#N/A	#N/A	#N/A	#N/A	#N/A	#N/A	0.9928	#N/A	0.945984	1.1232	0.994193	1.14326	0.939059	1.34896	0.782872	0.842737	1.09932	1.48275	0.730122	0.78042	#N/A	0.771494	0.95348	0.458695	#N/A	#N/A	#N/A	#N/A	1.79973	1.38524	#N/A	#N/A	1.01265	#N/A	1.53621	26	ENSG00000164938	TP53INP1	protein_coding	tumor protein p53 inducible nuclear protein 1 [Source:HGNC Symbol;Acc:HGNC:18022]
BEAN1	#N/A	#N/A	#N/A	#N/A	#N/A	1.43886	1.04744	1.23251	#N/A	1.67397	3.3733	1.36466	#N/A	#N/A	#N/A	#N/A	#N/A	#N/A	#N/A	#N/A	#N/A	#N/A	#N/A	1.44863	#N/A	#N/A	#N/A	#N/A	#N/A	#N/A	#N/A	#N/A	#N/A	#N/A	1.46776	2.02329	1.55683	1.44518	1.15603	1.34467	1.38089	1.73346	1.29866	1.37446	2.02354	#N/A	1.32387	1.68647	#N/A	1.26916	1.52493	0.530441	#N/A	#N/A	#N/A	#N/A	2.37891	#N/A	#N/A	#N/A	#N/A	2.4528	1.32109	26	ENSG00000166546	BEAN1	protein_coding	brain expressed associated with NEDD4 1 [Source:HGNC Symbol;Acc:HGNC:24160]
MRPS35	#N/A	#N/A	2.59422	1.28286	1.6355	1.48022	2.01373	1.38024	#N/A	#N/A	3.27547	1.4875	1.64183	0.578087	#N/A	0.609564	1.14618	#N/A	#N/A	#N/A	#N/A	1.22562	#N/A	1.1077	#N/A	#N/A	0.987318	1.23137	1.57106	#N/A	#N/A	#N/A	#N/A	#N/A	#N/A	#N/A	#N/A	#N/A	#N/A	#N/A	#N/A	#N/A	#N/A	#N/A	#N/A	#N/A	#N/A	#N/A	#N/A	#N/A	#N/A	0.906482	0.749994	#N/A	2.42057	1.13644	3.9488	2.02948	1.50901	#N/A	#N/A	1.62601	1.99975	26	ENSG00000061794	MRPS35	protein_coding	mitochondrial ribosomal protein S35 [Source:HGNC Symbol;Acc:HGNC:16635]
SLC30A6	#N/A	#N/A	0.548878	0.589331	0.872774	1.09301	1.18644	0.593558	1.74817	#N/A	1.59539	#N/A	#N/A	#N/A	0.384078	0.420891	#N/A	0.570752	#N/A	#N/A	0.787931	#N/A	#N/A	0.938061	#N/A	#N/A	0.628322	#N/A	1.52655	#N/A	#N/A	#N/A	#N/A	#N/A	#N/A	#N/A	#N/A	#N/A	#N/A	#N/A	#N/A	#N/A	#N/A	#N/A	#N/A	0.493338	#N/A	#N/A	0.544788	#N/A	#N/A	0.453564	#N/A	0.840616	0.639718	0.893966	1.90968	1.40277	0.957023	#N/A	0.601243	0.606146	#N/A	26	ENSG00000152683	SLC30A6	protein_coding	solute carrier family 30 member 6 [Source:HGNC Symbol;Acc:HGNC:19305]
POP5	#N/A	#N/A	1.01692	#N/A	1.9448	#N/A	#N/A	1.11855	2.98911	1.03544	1.58286	1.63791	#N/A	#N/A	#N/A	#N/A	#N/A	#N/A	#N/A	#N/A	#N/A	#N/A	#N/A	#N/A	#N/A	#N/A	#N/A	0.96387	#N/A	#N/A	#N/A	#N/A	#N/A	#N/A	1.15214	1.70233	2.05657	1.43101	1.65263	1.38037	1.28553	1.42881	1.25707	1.64659	1.232	1.22631	1.19665	1.3991	1.19573	1.62855	1.41797	#N/A	#N/A	#N/A	#N/A	#N/A	#N/A	#N/A	#N/A	#N/A	#N/A	1.1341	#N/A	26	ENSG00000167272	POP5	protein_coding	POP5 homolog, ribonuclease P/MRP subunit [Source:HGNC Symbol;Acc:HGNC:17689]
C3	#N/A	#N/A	3.56282	1.65654	1.68305	1.91165	1.95873	1.89823	#N/A	1.73269	#N/A	#N/A	#N/A	#N/A	#N/A	#N/A	#N/A	#N/A	#N/A	#N/A	#N/A	#N/A	#N/A	#N/A	#N/A	#N/A	#N/A	#N/A	1.65429	#N/A	#N/A	#N/A	#N/A	#N/A	8.42717	1.05796	5.3392	6.86839	5.38453	5.20934	7.47607	6.88207	7.20746	5.66106	5.07779	4.47691	6.60097	9.07319	#N/A	6.6266	6.76585	0.861606	#N/A	#N/A	1.2663	#N/A	#N/A	#N/A	#N/A	#N/A	#N/A	#N/A	#N/A	26	ENSG00000125730	C3	protein_coding	complement C3 [Source:HGNC Symbol;Acc:HGNC:1318]
SPTY2D1OS	#N/A	#N/A	1.196	1.08058	1.08916	1.84927	0.999373	1.00189	3.43867	#N/A	1.94421	#N/A	#N/A	0.542279	#N/A	#N/A	#N/A	#N/A	#N/A	1.8196	#N/A	#N/A	0.922888	#N/A	#N/A	#N/A	1.41014	1.13211	1.48153	#N/A	#N/A	#N/A	#N/A	#N/A	#N/A	#N/A	0.663806	#N/A	0.551828	#N/A	#N/A	#N/A	#N/A	#N/A	0.60059	#N/A	#N/A	#N/A	#N/A	#N/A	#N/A	1.34516	#N/A	1.08923	2.52349	#N/A	3.21328	3.0686	1.24469	#N/A	0.932877	3.70195	4.33119	26	ENSG00000247595	SPTY2D1OS	protein_coding	SPTY2D1 opposite strand [Source:HGNC Symbol;Acc:HGNC:44122]
PCTP	#N/A	#N/A	1.16629	#N/A	2.18526	3.04485	1.21018	0.922467	2.0902	#N/A	1.89054	#N/A	#N/A	#N/A	#N/A	#N/A	#N/A	#N/A	#N/A	2.18581	#N/A	#N/A	#N/A	1.59062	#N/A	#N/A	1.23884	#N/A	1.07425	#N/A	#N/A	#N/A	#N/A	#N/A	0.506905	#N/A	#N/A	0.381003	0.382707	#N/A	0.447056	#N/A	#N/A	#N/A	#N/A	0.709649	#N/A	#N/A	#N/A	0.565557	0.39515	0.468243	0.606859	#N/A	#N/A	1.16927	1.89274	1.43692	#N/A	#N/A	1.16993	1.13766	1.47524	26	ENSG00000141179	PCTP	protein_coding	phosphatidylcholine transfer protein [Source:HGNC Symbol;Acc:HGNC:8752]
#272009	#N/A	#N/A	0.978846	#N/A	1.84056	#N/A	1.36858	1.784	#N/A	1.07425	#N/A	0.806822	#N/A	#N/A	0.961538	#N/A	#N/A	#N/A	#N/A	#N/A	#N/A	#N/A	#N/A	#N/A	#N/A	#N/A	#N/A	#N/A	#N/A	#N/A	#N/A	#N/A	#N/A	#N/A	0.8682	1.41898	1.48231	0.777934	0.588282	#N/A	0.711001	1.03359	0.848933	1.05011	1.15756	1.28159	0.844184	1.02365	#N/A	0.761451	0.856528	#N/A	1.00826	#N/A	#N/A	#N/A	0.847781	#N/A	#N/A	#N/A	1.11603	#N/A	1.32868	26	ENSG00000272009		lncRNA	novel transcript, antisense to ZNF165
CRLF3	#N/A	#N/A	#N/A	0.426581	0.70815	0.928227	0.934621	0.461276	0.721909	0.437462	2.0305	0.895	0.596859	#N/A	0.385572	#N/A	#N/A	#N/A	0.681089	0.924788	#N/A	#N/A	0.69825	1.25103	#N/A	#N/A	#N/A	#N/A	#N/A	#N/A	#N/A	#N/A	#N/A	#N/A	#N/A	0.748981	0.445259	#N/A	#N/A	#N/A	#N/A	0.325815	#N/A	0.276858	0.302092	0.371016	#N/A	0.216818	1.36353	#N/A	#N/A	#N/A	#N/A	#N/A	#N/A	0.922584	1.87793	#N/A	#N/A	#N/A	0.601365	#N/A	#N/A	26	ENSG00000176390	CRLF3	protein_coding	cytokine receptor like factor 3 [Source:HGNC Symbol;Acc:HGNC:17177]
COL4A4	#N/A	#N/A	3.86183	2.42396	2.58697	3.16115	1.8059	1.72817	#N/A	#N/A	0.685621	#N/A	#N/A	4.32658	3.68577	2.39631	0.906698	8.05555	3.26238	3.33953	3.83093	2.28069	#N/A	5.78297	2.02409	#N/A	2.79655	2.78583	3.09104	#N/A	#N/A	#N/A	#N/A	#N/A	#N/A	#N/A	#N/A	#N/A	#N/A	#N/A	#N/A	#N/A	#N/A	#N/A	#N/A	#N/A	#N/A	#N/A	#N/A	#N/A	#N/A	#N/A	1.03729	#N/A	#N/A	#N/A	3.25452	1.05841	#N/A	#N/A	#N/A	3.47527	3.07066	26	ENSG00000081052	COL4A4	protein_coding	collagen type IV alpha 4 chain [Source:HGNC Symbol;Acc:HGNC:2206]
BOD1	#N/A	#N/A	0.826418	0.324102	#N/A	#N/A	#N/A	0.240506	#N/A	0.256503	0.142169	0.0907761	0.139762	#N/A	#N/A	#N/A	#N/A	#N/A	#N/A	#N/A	#N/A	#N/A	#N/A	#N/A	#N/A	0.0940755	0.19011	0.16894	0.169448	#N/A	#N/A	#N/A	#N/A	#N/A	#N/A	#N/A	0.815708	1.20136	0.843209	0.832362	#N/A	0.727751	#N/A	0.515312	#N/A	#N/A	#N/A	#N/A	0.107244	0.721425	#N/A	0.83896	0.15889	0.0975796	0.172049	#N/A	0.12714	0.153258	#N/A	#N/A	0.0911887	#N/A	#N/A	26	ENSG00000145919	BOD1	protein_coding	biorientation of chromosomes in cell division 1 [Source:HGNC Symbol;Acc:HGNC:25114]
#225420	#N/A	#N/A	#N/A	#N/A	1.08759	#N/A	#N/A	1.47336	#N/A	1.80392	#N/A	#N/A	#N/A	#N/A	0.972809	#N/A	0.34288	#N/A	#N/A	#N/A	#N/A	0.225155	#N/A	#N/A	#N/A	#N/A	1.55485	0.924086	#N/A	#N/A	#N/A	#N/A	#N/A	#N/A	1.51248	0.485197	1.53268	1.73353	1.88603	1.8133	1.71655	1.5662	1.49705	1.76171	1.59378	1.10942	1.76551	1.47644	#N/A	1.78975	1.13434	#N/A	#N/A	0.436752	#N/A	#N/A	0.36852	#N/A	#N/A	#N/A	#N/A	#N/A	#N/A	26	ENSG00000225420		lncRNA	novel transcript
FAM174A-DT	#N/A	#N/A	2.86159	3.74358	2.13175	2.90163	#N/A	1.58873	1.87586	#N/A	1.12796	#N/A	1.05091	1.10642	2.39083	1.43149	0.720393	#N/A	#N/A	0.635036	0.691701	#N/A	#N/A	#N/A	#N/A	#N/A	1.66242	1.87864	1.74447	#N/A	#N/A	#N/A	#N/A	#N/A	#N/A	#N/A	#N/A	#N/A	#N/A	#N/A	#N/A	#N/A	#N/A	#N/A	#N/A	#N/A	#N/A	#N/A	#N/A	#N/A	#N/A	2.44777	1.5179	1.62858	2.40669	1.00983	#N/A	1.54183	1.33142	#N/A	1.1675	#N/A	0.955901	26	ENSG00000247877	FAM174A-DT	lncRNA	FAM174A divergent transcript [Source:HGNC Symbol;Acc:HGNC:55584]
#251031	#N/A	#N/A	0.605253	0.44324	#N/A	#N/A	#N/A	0.332513	0.174851	#N/A	#N/A	#N/A	#N/A	0.608807	#N/A	#N/A	#N/A	0.135724	#N/A	#N/A	#N/A	#N/A	#N/A	0.0720596	#N/A	#N/A	0.231564	0.205655	#N/A	#N/A	#N/A	#N/A	#N/A	#N/A	0.806232	0.0988461	1.3179	0.865858	1.06266	1.35975	1.61793	0.816764	1.1205	0.899812	#N/A	#N/A	0.831825	1.00459	#N/A	0.705391	2.00497	0.650631	#N/A	#N/A	0.19523	0.127563	#N/A	#N/A	#N/A	#N/A	#N/A	#N/A	#N/A	26	ENSG00000251031		lncRNA	novel transcript
#259678	#N/A	#N/A	2.49867	2.93352	1.50755	#N/A	#N/A	1.52448	0.93296	1.23144	#N/A	0.122523	#N/A	#N/A	#N/A	#N/A	#N/A	#N/A	#N/A	#N/A	#N/A	#N/A	#N/A	#N/A	#N/A	#N/A	#N/A	#N/A	#N/A	#N/A	#N/A	#N/A	#N/A	#N/A	2.17488	0.798195	2.61995	2.9273	2.59908	2.8049	2.77028	2.32381	1.83923	2.6588	2.73466	2.257	1.79385	1.97813	#N/A	1.83931	2.31265	#N/A	#N/A	#N/A	1.18237	#N/A	#N/A	#N/A	0.852605	#N/A	#N/A	1.31557	#N/A	26	ENSG00000259678		lncRNA	novel transcript, antisense to DMXL2
PSMG2	#N/A	#N/A	#N/A	#N/A	#N/A	#N/A	0.782558	0.677124	0.980426	0.642877	3.12288	#N/A	#N/A	#N/A	#N/A	#N/A	#N/A	#N/A	#N/A	#N/A	#N/A	#N/A	#N/A	0.92952	#N/A	#N/A	#N/A	0.787903	0.969229	#N/A	#N/A	#N/A	#N/A	#N/A	0.548847	0.882337	0.688671	0.484542	0.700674	0.441443	0.359783	0.808126	0.338819	0.54566	0.707405	1.02654	0.316277	#N/A	0.809327	0.432204	0.507208	#N/A	#N/A	#N/A	#N/A	#N/A	1.164	#N/A	#N/A	#N/A	0.772933	#N/A	#N/A	26	ENSG00000128789	PSMG2	protein_coding	proteasome assembly chaperone 2 [Source:HGNC Symbol;Acc:HGNC:24929]
H6PD	#N/A	#N/A	1.69634	1.14359	1.39814	1.93028	2.1128	0.741106	1.23358	#N/A	2.22969	#N/A	#N/A	0.479166	0.520186	#N/A	#N/A	0.890695	#N/A	#N/A	#N/A	0.911292	#N/A	#N/A	#N/A	#N/A	0.775033	1.49832	1.57025	#N/A	#N/A	#N/A	#N/A	#N/A	#N/A	#N/A	#N/A	#N/A	#N/A	#N/A	#N/A	#N/A	#N/A	#N/A	#N/A	#N/A	#N/A	#N/A	#N/A	#N/A	#N/A	2.28623	1.01485	1.11116	2.35502	2.21425	5.06687	3.8332	1.20576	1.65907	#N/A	2.27064	2.20427	26	ENSG00000049239	H6PD	protein_coding	hexose-6-phosphate dehydrogenase/glucose 1-dehydrogenase [Source:HGNC Symbol;Acc:HGNC:4795]
APPL1	#N/A	#N/A	1.38723	0.570142	1.19047	1.45478	1.3058	0.492716	1.98944	#N/A	3.86391	1.09652	0.842063	#N/A	#N/A	#N/A	#N/A	#N/A	#N/A	1.26227	0.79605	1.18906	#N/A	1.03867	0.651887	#N/A	#N/A	#N/A	#N/A	#N/A	#N/A	#N/A	#N/A	#N/A	#N/A	#N/A	#N/A	#N/A	#N/A	#N/A	#N/A	#N/A	#N/A	#N/A	#N/A	#N/A	#N/A	#N/A	#N/A	#N/A	#N/A	1.64167	0.776194	1.56174	1.62614	2.1786	2.73714	3.20833	1.29662	1.30781	#N/A	0.989328	0.872463	26	ENSG00000157500	APPL1	protein_coding	adaptor protein, phosphotyrosine interacting with PH domain and leucine zipper 1 [Source:HGNC Symbol;Acc:HGNC:24035]
SESTD1	#N/A	#N/A	#N/A	#N/A	#N/A	#N/A	#N/A	0.466384	0.815857	#N/A	1.24363	#N/A	#N/A	#N/A	#N/A	#N/A	#N/A	#N/A	#N/A	#N/A	#N/A	#N/A	#N/A	#N/A	#N/A	0.800912	#N/A	#N/A	#N/A	#N/A	#N/A	#N/A	#N/A	#N/A	0.487388	#N/A	0.304191	0.328874	0.492596	0.361787	0.342749	0.381067	0.441277	0.502898	0.538118	0.723327	0.409415	0.437458	#N/A	0.473368	0.289873	0.346502	#N/A	#N/A	0.987521	#N/A	1.57444	0.820008	#N/A	#N/A	0.593755	1.18758	1.39665	26	ENSG00000187231	SESTD1	protein_coding	SEC14 and spectrin domain containing 1 [Source:HGNC Symbol;Acc:HGNC:18379]
HUNK	#N/A	#N/A	#N/A	1.32925	#N/A	#N/A	0.759941	1.288	0.577425	#N/A	#N/A	#N/A	#N/A	#N/A	#N/A	#N/A	#N/A	#N/A	#N/A	#N/A	#N/A	#N/A	#N/A	#N/A	#N/A	#N/A	1.17878	#N/A	0.63539	#N/A	#N/A	#N/A	#N/A	#N/A	4.05675	0.54576	1.85868	3.76759	2.32141	3.09591	4.30754	3.01805	2.41716	2.60409	2.3163	2.03505	2.11554	1.85626	#N/A	2.12053	3.82714	0.89958	0.904941	#N/A	#N/A	0.468347	#N/A	#N/A	#N/A	#N/A	0.412166	#N/A	#N/A	26	ENSG00000142149	HUNK	protein_coding	hormonally up-regulated Neu-associated kinase [Source:HGNC Symbol;Acc:HGNC:13326]
SDK1	#N/A	#N/A	2.10369	1.28545	3.88775	3.27542	#N/A	0.894485	1.1848	#N/A	1.00388	#N/A	#N/A	#N/A	#N/A	#N/A	#N/A	#N/A	#N/A	#N/A	#N/A	#N/A	#N/A	#N/A	#N/A	#N/A	#N/A	#N/A	1.04051	2.69798	#N/A	#N/A	#N/A	#N/A	0.751909	0.866868	0.596802	0.998335	1.04993	1.2859	1.26303	1.60644	0.847516	#N/A	0.678813	#N/A	#N/A	0.684296	#N/A	0.266697	0.525711	1.13005	#N/A	#N/A	1.26867	#N/A	#N/A	#N/A	#N/A	#N/A	#N/A	2.24589	6.00545	26	ENSG00000146555	SDK1	protein_coding	sidekick cell adhesion molecule 1 [Source:HGNC Symbol;Acc:HGNC:19307]
CENPT	#N/A	#N/A	#N/A	0.683682	0.976839	#N/A	#N/A	0.738598	0.87757	0.98891	1.98428	#N/A	0.670326	#N/A	#N/A	#N/A	#N/A	#N/A	#N/A	#N/A	#N/A	#N/A	#N/A	#N/A	#N/A	#N/A	1.24828	#N/A	#N/A	#N/A	#N/A	#N/A	#N/A	#N/A	1.04125	1.47307	0.786585	0.969902	#N/A	0.68915	0.897882	1.63214	0.692411	0.802711	0.703941	1.3661	0.99981	0.89215	1.85595	0.611891	0.806839	#N/A	#N/A	#N/A	#N/A	1.19184	#N/A	#N/A	#N/A	#N/A	0.826922	#N/A	#N/A	26	ENSG00000102901	CENPT	protein_coding	centromere protein T [Source:HGNC Symbol;Acc:HGNC:25787]
N6AMT1	#N/A	#N/A	1.0942	1.2058	1.28053	0.86911	2.42513	0.829206	1.08723	0.901732	1.37562	#N/A	0.767792	0.508369	1.1055	#N/A	#N/A	#N/A	#N/A	#N/A	#N/A	#N/A	1.05413	#N/A	#N/A	#N/A	1.27621	1.05779	2.68254	#N/A	#N/A	#N/A	#N/A	#N/A	#N/A	#N/A	0.603057	#N/A	0.50414	#N/A	#N/A	#N/A	#N/A	#N/A	#N/A	#N/A	#N/A	0.566657	0.865159	0.667702	#N/A	0.744995	0.864307	#N/A	#N/A	#N/A	2.71123	#N/A	#N/A	#N/A	#N/A	1.38554	2.00502	26	ENSG00000156239	N6AMT1	protein_coding	N-6 adenine-specific DNA methyltransferase 1 [Source:HGNC Symbol;Acc:HGNC:16021]
PAPLN	#N/A	#N/A	1.92696	0.996528	0.725068	#N/A	#N/A	0.730156	0.361094	0.762737	0.318861	#N/A	#N/A	#N/A	#N/A	#N/A	#N/A	#N/A	#N/A	#N/A	#N/A	#N/A	#N/A	#N/A	#N/A	#N/A	0.843925	#N/A	#N/A	#N/A	#N/A	#N/A	#N/A	#N/A	2.55994	0.196276	2.15809	3.38507	3.06097	3.33504	3.07686	3.28996	2.69292	2.32803	1.88037	0.865215	2.58351	3.02924	#N/A	2.51927	2.54403	#N/A	0.827982	#N/A	#N/A	#N/A	#N/A	#N/A	#N/A	#N/A	#N/A	0.312609	#N/A	26	ENSG00000100767	PAPLN	protein_coding	papilin, proteoglycan like sulfated glycoprotein [Source:HGNC Symbol;Acc:HGNC:19262]
C5orf64	#N/A	#N/A	0.305495	#N/A	0.158212	#N/A	#N/A	0.0843263	#N/A	0.151207	#N/A	#N/A	#N/A	0.200552	0.0764256	0.0970812	#N/A	#N/A	#N/A	#N/A	#N/A	#N/A	0.0634468	#N/A	#N/A	#N/A	0.144182	#N/A	#N/A	#N/A	#N/A	#N/A	#N/A	#N/A	0.219161	#N/A	#N/A	0.379113	0.303102	0.202812	2.55997	0.205812	2.67974	0.18262	0.119931	0.174361	0.394565	0.443926	#N/A	0.301859	0.349056	0.221738	#N/A	0.0980209	#N/A	#N/A	#N/A	#N/A	0.109257	#N/A	#N/A	#N/A	#N/A	26	ENSG00000178722	C5orf64	lncRNA	chromosome 5 putative open reading frame 64 [Source:HGNC Symbol;Acc:HGNC:26744]
COL10A1	#N/A	#N/A	1.22232	1.35593	1.47101	2.07996	1.95139	0.713903	1.8891	#N/A	4.88712	1.06306	1.22174	1.39145	1.67381	1.48062	1.393	1.38104	1.55001	3.85631	1.11114	1.55459	#N/A	2.76597	#N/A	#N/A	0.947352	2.69133	#N/A	#N/A	#N/A	#N/A	#N/A	#N/A	#N/A	#N/A	#N/A	#N/A	#N/A	#N/A	#N/A	#N/A	#N/A	#N/A	#N/A	#N/A	#N/A	#N/A	#N/A	#N/A	#N/A	#N/A	#N/A	#N/A	1.18791	#N/A	3.93467	1.1522	#N/A	#N/A	#N/A	#N/A	1.63108	26	ENSG00000123500	COL10A1	protein_coding	collagen type X alpha 1 chain [Source:HGNC Symbol;Acc:HGNC:2185]
CFAP298	#N/A	#N/A	0.814959	0.93393	#N/A	0.946278	0.982582	0.628442	3.35859	#N/A	2.28365	#N/A	#N/A	#N/A	#N/A	#N/A	#N/A	#N/A	#N/A	#N/A	#N/A	#N/A	#N/A	#N/A	#N/A	#N/A	1.38239	#N/A	0.925834	#N/A	#N/A	#N/A	#N/A	#N/A	0.5649	#N/A	0.986014	0.549441	0.592196	0.531473	0.508159	0.46879	#N/A	0.420984	#N/A	0.724299	#N/A	#N/A	#N/A	#N/A	0.472547	0.615323	0.740972	#N/A	#N/A	1.32316	1.5269	1.3347	1.00046	#N/A	#N/A	0.881665	#N/A	26	ENSG00000159079	CFAP298	protein_coding	cilia and flagella associated protein 298 [Source:HGNC Symbol;Acc:HGNC:1301]
CDAN1	#N/A	#N/A	#N/A	#N/A	#N/A	1.19753	#N/A	0.898792	#N/A	0.68629	1.50377	#N/A	#N/A	#N/A	#N/A	#N/A	1.59231	#N/A	#N/A	#N/A	#N/A	#N/A	#N/A	#N/A	#N/A	#N/A	1.85308	1.46278	2.95495	#N/A	#N/A	#N/A	#N/A	#N/A	0.700214	#N/A	0.779101	1.02554	0.816102	0.779	0.9712	1.825	0.827036	1.0815	0.943438	0.953871	0.937756	0.99328	1.16871	0.584033	1.21206	#N/A	#N/A	#N/A	#N/A	1.18835	#N/A	#N/A	#N/A	#N/A	#N/A	1.40777	#N/A	26	ENSG00000140326	CDAN1	protein_coding	codanin 1 [Source:HGNC Symbol;Acc:HGNC:1713]
CNPY2	#N/A	#N/A	0.863892	0.66839	1.07177	1.01547	0.83808	0.552208	1.86529	#N/A	2.11222	1.01232	#N/A	#N/A	0.452864	#N/A	0.635058	0.536751	#N/A	#N/A	#N/A	#N/A	#N/A	1.17944	#N/A	#N/A	0.79249	0.831679	0.919169	#N/A	#N/A	#N/A	#N/A	#N/A	#N/A	#N/A	0.290642	#N/A	#N/A	#N/A	#N/A	#N/A	#N/A	#N/A	#N/A	#N/A	#N/A	#N/A	0.883779	#N/A	#N/A	0.708333	0.728349	0.65535	#N/A	1.75834	2.0017	2.42814	#N/A	#N/A	0.997321	1.3907	#N/A	26	ENSG00000257727	CNPY2	protein_coding	canopy FGF signaling regulator 2 [Source:HGNC Symbol;Acc:HGNC:13529]
XPC-AS1	#N/A	#N/A	1.06866	#N/A	1.19055	#N/A	#N/A	0.928694	1.52196	1.09972	1.6881	#N/A	#N/A	#N/A	#N/A	#N/A	#N/A	#N/A	#N/A	#N/A	#N/A	#N/A	0.945704	#N/A	#N/A	#N/A	1.00754	1.41709	#N/A	#N/A	#N/A	#N/A	#N/A	#N/A	0.664492	#N/A	0.952367	1.03952	0.994436	0.930009	0.97305	0.770769	0.808944	0.728977	1.10644	1.2748	0.667191	1.14596	1.13946	0.62371	0.901535	#N/A	#N/A	#N/A	#N/A	#N/A	1.30793	#N/A	#N/A	#N/A	#N/A	#N/A	#N/A	26	ENSG00000228242	XPC-AS1	lncRNA	XPC antisense RNA 1 [Source:HGNC Symbol;Acc:HGNC:55014]
ISLR#129009	#N/A	#N/A	4.75795	#N/A	1.13729	0.933158	#N/A	1.25808	0.638486	2.81311	0.494186	#N/A	#N/A	#N/A	#N/A	#N/A	#N/A	#N/A	#N/A	#N/A	#N/A	#N/A	#N/A	#N/A	#N/A	0.305714	1.15576	#N/A	0.746034	#N/A	#N/A	#N/A	#N/A	#N/A	7.32708	#N/A	7.31322	7.87986	6.75592	7.80307	9.21791	5.36108	8.572	4.94265	5.03423	2.08385	8.48951	7.91097	#N/A	7.8916	5.89935	#N/A	#N/A	#N/A	#N/A	#N/A	#N/A	#N/A	#N/A	#N/A	#N/A	0.679384	#N/A	26	ENSG00000129009	ISLR	protein_coding	immunoglobulin superfamily containing leucine rich repeat [Source:HGNC Symbol;Acc:HGNC:6133]
HNRNPL#104824	#N/A	#N/A	0.703506	#N/A	0.902214	0.624624	1.11826	0.428773	1.1211	#N/A	1.24257	#N/A	#N/A	0.4475	0.705962	0.428535	#N/A	0.730708	1.07217	1.18546	#N/A	#N/A	#N/A	1.21575	1.06843	#N/A	0.972853	0.76176	1.05335	#N/A	#N/A	#N/A	#N/A	#N/A	#N/A	#N/A	#N/A	#N/A	#N/A	#N/A	#N/A	#N/A	#N/A	#N/A	#N/A	#N/A	#N/A	#N/A	0.602782	#N/A	#N/A	0.51817	0.471809	#N/A	1.23429	1.10043	2.79548	1.2364	#N/A	#N/A	#N/A	0.979391	#N/A	26	ENSG00000104824	HNRNPL	protein_coding	heterogeneous nuclear ribonucleoprotein L [Source:HGNC Symbol;Acc:HGNC:5045]
DCAF17	#N/A	#N/A	0.551226	0.659924	#N/A	1.14063	0.953931	0.545347	1.4361	#N/A	2.58109	#N/A	#N/A	#N/A	#N/A	0.681975	0.71701	0.922433	#N/A	1.4254	#N/A	1.01311	#N/A	1.00676	#N/A	#N/A	#N/A	#N/A	#N/A	#N/A	#N/A	#N/A	#N/A	#N/A	0.392017	#N/A	0.315574	#N/A	#N/A	0.301044	#N/A	0.435887	#N/A	0.398168	#N/A	#N/A	#N/A	0.309627	0.705596	0.301214	#N/A	0.459863	#N/A	#N/A	#N/A	1.26347	2.07557	#N/A	1.06848	#N/A	1.15195	#N/A	#N/A	26	ENSG00000115827	DCAF17	protein_coding	DDB1 and CUL4 associated factor 17 [Source:HGNC Symbol;Acc:HGNC:25784]
SNRPB2	#N/A	#N/A	1.00698	0.789802	1.60417	#N/A	1.06023	0.817834	2.10722	0.975011	1.84069	#N/A	#N/A	#N/A	#N/A	#N/A	#N/A	#N/A	#N/A	#N/A	#N/A	#N/A	#N/A	#N/A	#N/A	#N/A	#N/A	#N/A	#N/A	1.36126	#N/A	#N/A	#N/A	#N/A	0.733524	#N/A	2.36611	0.706308	2.20444	1.1275	0.76405	1.33424	1.32369	1.2193	1.22564	0.871832	1.0988	1.12124	#N/A	1.55687	0.858637	#N/A	#N/A	1.03659	#N/A	#N/A	1.42687	#N/A	#N/A	#N/A	#N/A	#N/A	#N/A	26	ENSG00000125870	SNRPB2	protein_coding	small nuclear ribonucleoprotein polypeptide B2 [Source:HGNC Symbol;Acc:HGNC:11155]
BIRC2	#N/A	#N/A	0.417535	#N/A	0.893102	#N/A	#N/A	#N/A	2.3244	0.532741	1.56625	1.17191	0.570976	#N/A	#N/A	#N/A	#N/A	#N/A	#N/A	#N/A	#N/A	#N/A	#N/A	1.02472	#N/A	1.23031	#N/A	#N/A	#N/A	#N/A	#N/A	#N/A	#N/A	#N/A	#N/A	#N/A	0.961134	0.516439	0.802459	0.681809	0.301691	0.638591	0.446302	0.371743	0.702164	0.568777	0.576451	0.62059	1.65779	0.572022	#N/A	#N/A	#N/A	#N/A	#N/A	1.09036	1.42994	1.3553	#N/A	#N/A	#N/A	#N/A	#N/A	26	ENSG00000110330	BIRC2	protein_coding	baculoviral IAP repeat containing 2 [Source:HGNC Symbol;Acc:HGNC:590]
SERPINB1	#N/A	#N/A	0.8625	1.05644	1.33166	1.43151	1.26939	#N/A	2.78328	0.676362	3.291	#N/A	#N/A	#N/A	#N/A	#N/A	#N/A	#N/A	#N/A	#N/A	#N/A	#N/A	#N/A	#N/A	#N/A	#N/A	#N/A	#N/A	#N/A	#N/A	#N/A	#N/A	#N/A	#N/A	0.929884	1.09309	1.44282	0.918966	1.18053	1.03157	0.991147	0.881487	0.849234	0.598569	1.01389	0.908644	0.794812	0.878329	1.54676	0.966635	0.989762	#N/A	#N/A	#N/A	#N/A	#N/A	2.28732	#N/A	#N/A	#N/A	#N/A	#N/A	#N/A	26	ENSG00000021355	SERPINB1	protein_coding	serpin family B member 1 [Source:HGNC Symbol;Acc:HGNC:3311]
ZFAS1	#N/A	#N/A	1.46685	#N/A	1.19368	1.20444	1.77783	#N/A	2.30938	0.538175	3.6419	#N/A	#N/A	#N/A	#N/A	#N/A	#N/A	#N/A	#N/A	#N/A	#N/A	#N/A	#N/A	0.979575	#N/A	#N/A	#N/A	#N/A	#N/A	#N/A	#N/A	#N/A	#N/A	#N/A	0.493632	#N/A	1.13682	0.430629	0.732837	0.480735	0.347559	0.553222	0.582527	0.633959	0.596436	0.682937	0.580465	0.550497	#N/A	0.676988	#N/A	0.43224	#N/A	#N/A	#N/A	1.01992	1.81954	1.32731	#N/A	#N/A	#N/A	#N/A	#N/A	26	ENSG00000177410	ZFAS1	lncRNA	ZNFX1 antisense RNA 1 [Source:HGNC Symbol;Acc:HGNC:33101]
PPIL6	#N/A	#N/A	1.51611	1.38112	#N/A	2.26037	#N/A	#N/A	3.39718	0.815254	2.40816	#N/A	1.07222	#N/A	#N/A	#N/A	#N/A	#N/A	#N/A	#N/A	#N/A	#N/A	#N/A	1.17506	#N/A	#N/A	2.74415	2.00479	1.45607	#N/A	#N/A	#N/A	#N/A	#N/A	0.557442	#N/A	0.594818	0.630528	#N/A	#N/A	0.472575	#N/A	#N/A	#N/A	#N/A	#N/A	#N/A	0.532594	#N/A	#N/A	0.516624	1.31325	#N/A	1.31186	2.54525	1.1169	2.16377	3.50185	#N/A	1.06518	#N/A	2.0347	1.96674	26	ENSG00000185250	PPIL6	protein_coding	peptidylprolyl isomerase like 6 [Source:HGNC Symbol;Acc:HGNC:21557]
ATRX	#N/A	#N/A	#N/A	#N/A	#N/A	#N/A	0.506924	#N/A	0.858592	0.225221	1.36594	#N/A	#N/A	#N/A	#N/A	#N/A	#N/A	#N/A	0.447224	1.04823	#N/A	#N/A	#N/A	0.785052	0.404433	#N/A	0.273055	0.419165	0.532398	#N/A	#N/A	#N/A	#N/A	#N/A	#N/A	0.588442	#N/A	#N/A	0.243998	0.183753	0.154361	0.371834	#N/A	#N/A	#N/A	0.401229	#N/A	0.22973	0.907886	#N/A	0.240324	#N/A	#N/A	0.455421	#N/A	0.921184	1.88912	0.575844	0.39757	0.778907	#N/A	#N/A	#N/A	26	ENSG00000085224	ATRX	protein_coding	ATRX chromatin remodeler [Source:HGNC Symbol;Acc:HGNC:886]
SUGT1	#N/A	#N/A	#N/A	#N/A	#N/A	#N/A	0.856748	#N/A	1.65785	0.633189	2.24871	1.02927	#N/A	#N/A	#N/A	#N/A	#N/A	#N/A	#N/A	#N/A	#N/A	#N/A	#N/A	0.948102	#N/A	#N/A	#N/A	#N/A	#N/A	#N/A	#N/A	#N/A	#N/A	#N/A	0.601352	#N/A	1.47636	0.781103	1.25208	0.887132	0.632842	0.741563	0.595238	0.689163	0.519528	0.958603	0.690766	0.695292	0.643997	0.668007	0.552381	#N/A	#N/A	#N/A	#N/A	0.732287	1.42905	1.27906	#N/A	#N/A	#N/A	#N/A	1.36426	26	ENSG00000165416	SUGT1	protein_coding	SGT1 homolog, MIS12 kinetochore complex assembly cochaperone [Source:HGNC Symbol;Acc:HGNC:16987]
#285692	#N/A	#N/A	#N/A	0.358515	#N/A	1.15891	#N/A	#N/A	1.15759	0.542443	1.71788	#N/A	0.904731	#N/A	0.493503	#N/A	#N/A	#N/A	1.03163	0.744357	0.834806	#N/A	0.410919	1.38239	0.690422	#N/A	0.950665	0.851821	0.530577	#N/A	#N/A	#N/A	#N/A	#N/A	#N/A	#N/A	0.41828	#N/A	#N/A	#N/A	#N/A	#N/A	#N/A	#N/A	#N/A	#N/A	#N/A	#N/A	0.807564	#N/A	#N/A	#N/A	#N/A	0.856464	#N/A	1.40281	1.87395	0.74856	0.898092	1.82069	#N/A	0.697962	1.36696	26	ENSG00000285692		lncRNA	Novel transcript, antisense to ATF7
SSB	#N/A	#N/A	1.02853	0.563079	0.982013	0.901795	1.20815	#N/A	1.74159	0.571498	2.68121	#N/A	#N/A	#N/A	#N/A	#N/A	#N/A	#N/A	#N/A	#N/A	#N/A	#N/A	#N/A	#N/A	#N/A	#N/A	#N/A	1.12046	#N/A	#N/A	#N/A	#N/A	#N/A	#N/A	0.696455	#N/A	1.27157	0.714636	0.925196	1.00088	0.6548	0.793593	0.466223	0.438942	0.456946	0.706031	0.508799	0.670939	#N/A	0.43384	0.697744	#N/A	#N/A	#N/A	#N/A	#N/A	1.15355	#N/A	#N/A	#N/A	#N/A	#N/A	1.13312	26	ENSG00000138385	SSB	protein_coding	small RNA binding exonuclease protection factor La [Source:HGNC Symbol;Acc:HGNC:11316]
SRFBP1	#N/A	#N/A	0.465241	#N/A	0.57281	#N/A	1.24095	#N/A	1.42681	0.62885	2.90446	1.47819	#N/A	#N/A	#N/A	#N/A	#N/A	#N/A	#N/A	#N/A	#N/A	#N/A	#N/A	0.867174	#N/A	#N/A	#N/A	#N/A	#N/A	#N/A	#N/A	#N/A	#N/A	#N/A	0.324927	1.16364	0.674192	#N/A	0.648212	0.401482	0.295858	#N/A	0.467484	0.358532	0.404281	0.743259	0.306792	0.474366	#N/A	0.50529	0.29741	#N/A	#N/A	#N/A	#N/A	#N/A	1.32504	#N/A	1.07176	1.6518	#N/A	0.897356	#N/A	26	ENSG00000151304	SRFBP1	protein_coding	serum response factor binding protein 1 [Source:HGNC Symbol;Acc:HGNC:26333]
TRAF3	#N/A	#N/A	0.708558	#N/A	2.17832	0.827994	#N/A	#N/A	1.68522	0.590511	1.27134	#N/A	#N/A	#N/A	#N/A	#N/A	#N/A	#N/A	#N/A	#N/A	#N/A	#N/A	#N/A	#N/A	#N/A	#N/A	#N/A	#N/A	#N/A	#N/A	#N/A	#N/A	#N/A	#N/A	1.21134	1.07209	0.808023	1.24576	1.24334	1.44891	1.25243	0.905549	1.16216	1.2901	0.964975	1.20642	1.08469	1.06554	#N/A	1.0969	0.942466	0.478006	0.762596	#N/A	0.849592	#N/A	#N/A	#N/A	#N/A	#N/A	0.895455	#N/A	#N/A	26	ENSG00000131323	TRAF3	protein_coding	TNF receptor associated factor 3 [Source:HGNC Symbol;Acc:HGNC:12033]
TYW1	#N/A	#N/A	#N/A	#N/A	#N/A	0.935548	0.735651	#N/A	0.855527	#N/A	0.923279	#N/A	0.355334	0.273334	0.518934	0.366416	0.442877	0.3785	#N/A	1.42105	0.545898	0.766691	#N/A	0.646423	0.528287	#N/A	0.536958	0.510643	0.727556	#N/A	#N/A	#N/A	#N/A	#N/A	#N/A	#N/A	#N/A	#N/A	#N/A	#N/A	#N/A	#N/A	#N/A	#N/A	#N/A	#N/A	#N/A	#N/A	0.768546	#N/A	#N/A	#N/A	0.331692	0.795794	0.582137	0.962633	3.04078	0.546294	#N/A	#N/A	#N/A	#N/A	0.769126	26	ENSG00000198874	TYW1	protein_coding	tRNA-yW synthesizing protein 1 homolog [Source:HGNC Symbol;Acc:HGNC:25598]
ZNF140	#N/A	#N/A	0.473971	#N/A	#N/A	#N/A	#N/A	#N/A	1.60367	0.889011	0.975287	#N/A	#N/A	#N/A	#N/A	#N/A	#N/A	#N/A	#N/A	1.13808	#N/A	#N/A	#N/A	#N/A	#N/A	#N/A	#N/A	1.4541	0.829065	#N/A	#N/A	#N/A	#N/A	#N/A	0.623557	#N/A	0.713119	0.579555	0.627298	0.561663	0.489091	0.872126	0.658682	0.587564	0.664933	0.953953	0.70393	0.680347	1.12909	0.60401	0.474696	#N/A	#N/A	#N/A	#N/A	1.28032	1.42098	1.3131	#N/A	#N/A	#N/A	#N/A	#N/A	26	ENSG00000196387	ZNF140	protein_coding	zinc finger protein 140 [Source:HGNC Symbol;Acc:HGNC:12925]
ATG4B	#N/A	#N/A	#N/A	#N/A	#N/A	0.676979	#N/A	#N/A	1.07205	#N/A	1.16685	#N/A	#N/A	0.385254	0.509149	0.607792	#N/A	0.832651	#N/A	#N/A	#N/A	#N/A	#N/A	1.65965	#N/A	#N/A	0.636083	#N/A	#N/A	#N/A	#N/A	#N/A	#N/A	#N/A	0.616796	#N/A	0.443876	0.578486	#N/A	0.387188	0.513578	0.948463	0.322961	0.387501	0.404806	0.922083	0.359722	0.659777	1.56115	0.382531	0.507012	#N/A	#N/A	#N/A	#N/A	0.797666	0.814852	#N/A	#N/A	#N/A	#N/A	#N/A	#N/A	26	ENSG00000168397	ATG4B	protein_coding	autophagy related 4B cysteine peptidase [Source:HGNC Symbol;Acc:HGNC:20790]
BBX	#N/A	#N/A	0.287229	#N/A	0.518836	#N/A	1.04261	#N/A	0.729169	0.399989	1.26037	#N/A	#N/A	#N/A	#N/A	#N/A	#N/A	#N/A	#N/A	#N/A	#N/A	#N/A	#N/A	#N/A	#N/A	#N/A	#N/A	#N/A	0.41009	1.08995	#N/A	#N/A	#N/A	#N/A	0.692386	0.918889	0.386031	0.683884	0.488978	0.648623	0.64832	0.886688	0.393717	0.486018	0.520469	0.874403	0.405956	0.543901	0.465338	0.380836	0.652651	#N/A	#N/A	#N/A	#N/A	#N/A	0.676264	#N/A	#N/A	#N/A	#N/A	#N/A	#N/A	26	ENSG00000114439	BBX	protein_coding	BBX high mobility group box domain containing [Source:HGNC Symbol;Acc:HGNC:14422]
DYNC2I2	#N/A	#N/A	2.45723	#N/A	#N/A	1.58155	1.17536	#N/A	0.886831	2.19245	0.741061	#N/A	#N/A	#N/A	#N/A	#N/A	#N/A	#N/A	#N/A	#N/A	#N/A	#N/A	#N/A	#N/A	#N/A	#N/A	1.21045	1.28087	#N/A	#N/A	#N/A	#N/A	#N/A	#N/A	2.47857	0.873488	2.2363	3.86957	2.40924	3.43522	3.24195	2.24936	2.46823	2.273	3.07505	2.38012	2.08784	2.396	1.18921	2.25545	2.98566	#N/A	#N/A	#N/A	#N/A	#N/A	#N/A	#N/A	#N/A	#N/A	#N/A	1.19029	#N/A	26	ENSG00000119333	DYNC2I2	protein_coding	dynein 2 intermediate chain 2 [Source:HGNC Symbol;Acc:HGNC:28296]
PRMT2	#N/A	#N/A	#N/A	#N/A	0.438351	#N/A	0.756626	#N/A	0.817775	1.41403	1.12035	#N/A	#N/A	#N/A	#N/A	#N/A	#N/A	#N/A	#N/A	#N/A	#N/A	#N/A	0.608876	0.682329	#N/A	#N/A	#N/A	#N/A	#N/A	#N/A	#N/A	#N/A	#N/A	#N/A	2.30406	3.22017	2.60175	2.38024	2.64072	2.5184	2.33657	2.48825	2.45771	2.42504	2.41254	2.34652	2.34893	2.66335	2.49306	2.45528	2.28347	#N/A	#N/A	#N/A	#N/A	#N/A	1.11095	#N/A	#N/A	#N/A	0.526065	#N/A	#N/A	26	ENSG00000160310	PRMT2	protein_coding	protein arginine methyltransferase 2 [Source:HGNC Symbol;Acc:HGNC:5186]
SNRNP200	#N/A	#N/A	#N/A	#N/A	#N/A	#N/A	#N/A	#N/A	1.03769	0.756303	1.40249	1.27614	#N/A	#N/A	#N/A	#N/A	#N/A	#N/A	#N/A	1.1332	#N/A	#N/A	0.760472	0.956448	#N/A	#N/A	#N/A	#N/A	#N/A	#N/A	#N/A	#N/A	#N/A	#N/A	0.572189	#N/A	1.1323	0.637212	0.655682	0.952061	0.635045	0.807617	0.50448	0.58424	0.493293	1.06513	0.571456	0.641149	0.926274	0.379277	0.74537	#N/A	#N/A	#N/A	#N/A	#N/A	0.941585	0.773651	#N/A	#N/A	0.62355	#N/A	#N/A	26	ENSG00000144028	SNRNP200	protein_coding	small nuclear ribonucleoprotein U5 subunit 200 [Source:HGNC Symbol;Acc:HGNC:30859]
TMEM87A	#N/A	#N/A	#N/A	#N/A	0.567788	0.553848	0.690687	#N/A	0.788112	0.432967	1.61757	#N/A	#N/A	#N/A	#N/A	#N/A	#N/A	#N/A	#N/A	#N/A	#N/A	#N/A	#N/A	#N/A	#N/A	0.640482	0.525749	#N/A	0.461645	#N/A	#N/A	#N/A	#N/A	#N/A	0.311807	#N/A	0.370327	0.303256	0.400554	0.408155	0.345892	0.636449	0.366529	0.324577	0.614604	0.646432	0.41332	0.51263	1.11721	0.443133	0.234845	#N/A	#N/A	#N/A	#N/A	#N/A	1.45644	#N/A	#N/A	#N/A	#N/A	#N/A	#N/A	26	ENSG00000103978	TMEM87A	protein_coding	transmembrane protein 87A [Source:HGNC Symbol;Acc:HGNC:24522]
TDP2	#N/A	#N/A	#N/A	#N/A	#N/A	#N/A	#N/A	#N/A	1.5174	0.802406	1.69844	2.3666	0.793854	#N/A	#N/A	#N/A	#N/A	#N/A	#N/A	#N/A	#N/A	#N/A	#N/A	1.43181	#N/A	#N/A	#N/A	#N/A	#N/A	#N/A	#N/A	#N/A	#N/A	#N/A	1.50432	2.82257	1.97636	1.40938	2.27032	1.83569	1.51605	1.3532	1.59672	1.58405	2.3184	1.49283	1.54623	1.84243	1.82302	1.87214	1.43095	#N/A	#N/A	#N/A	#N/A	#N/A	1.17543	1.50405	#N/A	1.30064	#N/A	#N/A	#N/A	26	ENSG00000111802	TDP2	protein_coding	tyrosyl-DNA phosphodiesterase 2 [Source:HGNC Symbol;Acc:HGNC:17768]
#254631	#N/A	#N/A	1.29819	#N/A	#N/A	0.802164	#N/A	#N/A	0.516785	1.19163	#N/A	#N/A	#N/A	#N/A	#N/A	#N/A	#N/A	#N/A	0.300262	#N/A	#N/A	#N/A	#N/A	#N/A	#N/A	#N/A	#N/A	#N/A	#N/A	#N/A	#N/A	#N/A	#N/A	#N/A	3.12571	#N/A	0.900674	2.10057	2.41085	2.26993	2.55379	2.96249	2.03318	4.24159	1.31906	2.34192	2.32064	2.69102	#N/A	1.59928	3.51699	1.92982	1.0527	0.485259	0.641212	#N/A	#N/A	#N/A	0.478402	#N/A	0.5083	#N/A	#N/A	26	ENSG00000254631		lncRNA	novel transcript, antisense to PGM2L1
THAP7-AS1	#N/A	#N/A	1.22038	1.19934	#N/A	0.642462	#N/A	#N/A	0.327962	1.07925	0.33842	#N/A	0.677834	#N/A	#N/A	#N/A	#N/A	0.410697	#N/A	#N/A	#N/A	#N/A	#N/A	#N/A	#N/A	#N/A	0.914991	#N/A	0.516922	#N/A	#N/A	#N/A	#N/A	#N/A	1.58957	0.27912	1.23372	1.35544	1.04257	1.47872	1.38515	1.15091	1.29813	1.19299	1.36293	#N/A	1.25837	1.24532	#N/A	1.75093	1.54732	#N/A	#N/A	#N/A	#N/A	#N/A	#N/A	#N/A	#N/A	#N/A	#N/A	0.443679	#N/A	26	ENSG00000230513	THAP7-AS1	lncRNA	THAP7 antisense RNA 1 [Source:HGNC Symbol;Acc:HGNC:41013]
C17orf78#278505	#N/A	#N/A	1.50123	#N/A	1.2536	0.958545	#N/A	#N/A	0.617685	2.10754	0.52528	#N/A	1.07485	#N/A	#N/A	#N/A	0.310217	#N/A	#N/A	#N/A	#N/A	#N/A	#N/A	#N/A	0.288405	#N/A	1.6755	#N/A	#N/A	#N/A	#N/A	#N/A	#N/A	#N/A	1.0913	#N/A	1.51246	1.32153	1.16587	0.926952	1.02045	#N/A	0.825403	1.16091	1.02426	#N/A	0.738973	0.834621	#N/A	1.28747	1.23684	1.97504	#N/A	#N/A	#N/A	0.376915	#N/A	0.553365	#N/A	#N/A	#N/A	#N/A	#N/A	26	ENSG00000278505	C17orf78	protein_coding	chromosome 17 open reading frame 78 [Source:HGNC Symbol;Acc:HGNC:26831]
IQCD	#N/A	#N/A	1.23453	0.235613	0.249868	0.206568	0.192471	#N/A	0.152139	0.498338	#N/A	#N/A	#N/A	#N/A	#N/A	#N/A	#N/A	0.120424	#N/A	#N/A	#N/A	0.0780844	#N/A	#N/A	#N/A	#N/A	#N/A	#N/A	#N/A	#N/A	#N/A	#N/A	#N/A	#N/A	2.15386	#N/A	0.998731	1.56605	1.27129	1.05736	1.38081	#N/A	1.11423	1.32039	0.913412	#N/A	1.1055	1.21082	#N/A	1.52506	0.951679	0.772406	0.325409	#N/A	0.190685	#N/A	#N/A	#N/A	#N/A	#N/A	#N/A	0.170778	#N/A	26	ENSG00000166578	IQCD	protein_coding	IQ motif containing D [Source:HGNC Symbol;Acc:HGNC:25168]
LINC02652	#N/A	#N/A	#N/A	1.2615	#N/A	0.597221	#N/A	#N/A	0.398515	1.32843	#N/A	0.189671	#N/A	#N/A	#N/A	#N/A	#N/A	#N/A	#N/A	#N/A	#N/A	#N/A	#N/A	#N/A	#N/A	#N/A	0.814765	#N/A	0.54722	#N/A	#N/A	#N/A	#N/A	#N/A	2.73567	0.523333	2.03137	2.91921	3.0837	2.70488	3.38319	2.98147	3.42602	1.79619	2.02838	1.43715	2.86968	2.77794	#N/A	2.94858	3.66323	#N/A	#N/A	#N/A	#N/A	0.367968	#N/A	0.393509	#N/A	#N/A	#N/A	0.752595	#N/A	26	ENSG00000237128	LINC02652	lncRNA	long intergenic non-protein coding RNA 2652 [Source:HGNC Symbol;Acc:HGNC:54137]
ZNF497	#N/A	#N/A	1.5996	1.05303	0.581799	#N/A	#N/A	#N/A	0.332123	1.12804	0.328439	#N/A	0.642842	#N/A	0.906839	#N/A	#N/A	#N/A	#N/A	#N/A	#N/A	#N/A	#N/A	#N/A	#N/A	#N/A	#N/A	0.480852	#N/A	#N/A	#N/A	#N/A	#N/A	#N/A	2.25045	#N/A	1.98303	2.08019	1.58791	1.69654	1.91833	1.41767	1.42915	1.57929	0.873839	0.949029	1.66184	1.74383	0.454492	1.48271	1.50458	#N/A	#N/A	#N/A	#N/A	#N/A	#N/A	#N/A	#N/A	#N/A	#N/A	#N/A	0.375501	26	ENSG00000174586	ZNF497	protein_coding	zinc finger protein 497 [Source:HGNC Symbol;Acc:HGNC:23714]
MSI2	#N/A	#N/A	0.783222	#N/A	0.76162	1.86653	0.712854	#N/A	0.893904	#N/A	#N/A	#N/A	#N/A	3.02317	1.82577	1.9928	0.75624	2.78627	1.88369	6.99266	1.95221	2.80479	#N/A	1.66652	1.61921	#N/A	1.26382	1.27139	0.96152	#N/A	#N/A	#N/A	#N/A	#N/A	#N/A	#N/A	#N/A	#N/A	#N/A	#N/A	#N/A	#N/A	#N/A	#N/A	#N/A	#N/A	#N/A	#N/A	#N/A	#N/A	#N/A	1.41056	#N/A	1.14146	2.93606	1.14255	2.86183	2.89381	#N/A	1.32514	#N/A	#N/A	#N/A	26	ENSG00000153944	MSI2	protein_coding	musashi RNA binding protein 2 [Source:HGNC Symbol;Acc:HGNC:18585]
CD302	#N/A	#N/A	#N/A	#N/A	0.650928	0.68023	0.839651	#N/A	0.86164	0.835503	1.29043	0.877914	#N/A	#N/A	#N/A	#N/A	#N/A	#N/A	#N/A	#N/A	0.744354	#N/A	#N/A	#N/A	#N/A	#N/A	#N/A	#N/A	#N/A	#N/A	#N/A	#N/A	#N/A	#N/A	0.776778	0.905887	1.39898	0.727285	0.72881	0.822752	0.716373	0.856254	0.558337	0.708298	0.634101	1.12235	0.606613	0.821828	#N/A	0.640992	0.906477	#N/A	#N/A	#N/A	#N/A	#N/A	1.72498	#N/A	#N/A	#N/A	#N/A	#N/A	0.955343	26	ENSG00000241399	CD302	protein_coding	CD302 molecule [Source:HGNC Symbol;Acc:HGNC:30843]
YIF1A	#N/A	#N/A	0.699597	0.438749	0.207355	0.216335	0.187614	#N/A	0.151022	0.793981	0.159449	#N/A	#N/A	#N/A	#N/A	#N/A	#N/A	#N/A	#N/A	#N/A	#N/A	#N/A	#N/A	#N/A	#N/A	#N/A	0.382797	#N/A	#N/A	#N/A	#N/A	#N/A	#N/A	#N/A	2.60416	#N/A	1.92533	2.17419	1.04255	1.13388	2.44737	0.770419	3.21622	0.592415	1.03496	0.223225	2.42884	2.23612	#N/A	2.99971	1.80835	#N/A	#N/A	0.134907	#N/A	#N/A	#N/A	#N/A	#N/A	#N/A	0.125943	#N/A	#N/A	26	ENSG00000174851	YIF1A	protein_coding	Yip1 interacting factor homolog A, membrane trafficking protein [Source:HGNC Symbol;Acc:HGNC:16688]
MED23	#N/A	#N/A	0.307701	#N/A	#N/A	#N/A	0.630002	#N/A	0.734362	0.387041	1.80362	1.00558	#N/A	#N/A	#N/A	#N/A	#N/A	#N/A	#N/A	1.64521	#N/A	#N/A	#N/A	#N/A	#N/A	#N/A	#N/A	#N/A	#N/A	#N/A	#N/A	#N/A	#N/A	#N/A	0.251203	1.1898	0.254682	0.32331	0.277613	0.245842	0.240827	0.340473	0.249905	0.346927	0.492935	0.681641	0.283835	0.441779	1.31696	#N/A	#N/A	#N/A	#N/A	#N/A	#N/A	0.63637	1.81527	0.953475	#N/A	#N/A	0.580249	#N/A	#N/A	26	ENSG00000112282	MED23	protein_coding	mediator complex subunit 23 [Source:HGNC Symbol;Acc:HGNC:2372]
IQCB1	#N/A	#N/A	#N/A	#N/A	0.591943	0.627155	#N/A	#N/A	0.743304	0.47323	0.981858	1.01445	#N/A	#N/A	#N/A	#N/A	#N/A	#N/A	#N/A	#N/A	#N/A	#N/A	#N/A	#N/A	#N/A	#N/A	#N/A	#N/A	#N/A	#N/A	#N/A	#N/A	#N/A	#N/A	0.471264	0.912751	0.424336	0.498181	0.457854	0.471205	0.436033	0.618986	0.402076	0.506923	0.434976	0.845176	0.455648	0.515418	1.16667	0.404427	0.460855	#N/A	#N/A	#N/A	#N/A	#N/A	1.53236	#N/A	#N/A	1.04408	0.823014	#N/A	#N/A	26	ENSG00000173226	IQCB1	protein_coding	IQ motif containing B1 [Source:HGNC Symbol;Acc:HGNC:28949]
SMARCC2	#N/A	#N/A	#N/A	#N/A	0.771799	0.667819	#N/A	#N/A	0.888658	0.710858	1.08562	#N/A	#N/A	#N/A	#N/A	#N/A	#N/A	1.00274	0.944973	0.982021	#N/A	#N/A	#N/A	1.63475	#N/A	#N/A	0.782945	0.746556	1.16393	#N/A	#N/A	#N/A	#N/A	#N/A	1.00218	#N/A	0.789112	0.81828	0.492538	0.84995	0.885947	1.20493	0.294124	0.417083	#N/A	0.750415	0.317325	0.638496	1.5454	#N/A	1.02542	#N/A	#N/A	#N/A	#N/A	#N/A	#N/A	#N/A	#N/A	#N/A	#N/A	#N/A	#N/A	26	ENSG00000139613	SMARCC2	protein_coding	SWI/SNF related, matrix associated, actin dependent regulator of chromatin subfamily c member 2 [Source:HGNC Symbol;Acc:HGNC:11105]
IRF3	#N/A	#N/A	#N/A	#N/A	#N/A	#N/A	#N/A	#N/A	0.851108	1.15542	1.60076	1.45731	#N/A	#N/A	#N/A	#N/A	#N/A	#N/A	#N/A	#N/A	#N/A	#N/A	0.664528	#N/A	#N/A	#N/A	#N/A	#N/A	#N/A	#N/A	#N/A	#N/A	#N/A	#N/A	1.54899	1.98583	1.7973	1.70708	1.50875	1.69621	1.72231	1.80418	1.42095	1.64736	1.7068	1.90118	1.38532	1.54472	1.92401	1.52354	1.78174	#N/A	0.586416	#N/A	#N/A	1.5423	1.00743	#N/A	#N/A	#N/A	1.12269	#N/A	#N/A	26	ENSG00000126456	IRF3	protein_coding	interferon regulatory factor 3 [Source:HGNC Symbol;Acc:HGNC:6118]
MAFTRR	#N/A	#N/A	1.19399	#N/A	#N/A	0.205789	0.193573	#N/A	0.149462	#N/A	0.168832	#N/A	#N/A	0.892381	#N/A	0.236421	#N/A	#N/A	#N/A	#N/A	#N/A	#N/A	0.134033	#N/A	#N/A	#N/A	#N/A	#N/A	0.206759	#N/A	#N/A	#N/A	#N/A	#N/A	1.9981	#N/A	1.95498	1.85418	2.0518	2.28254	2.31439	1.2211	2.78012	1.79659	0.579091	#N/A	1.66843	2.07462	0.203285	1.89777	2.38948	#N/A	#N/A	#N/A	#N/A	#N/A	#N/A	0.147102	#N/A	#N/A	#N/A	0.177029	#N/A	26	ENSG00000261390	MAFTRR	lncRNA	MAF transcriptional regulator RNA [Source:HGNC Symbol;Acc:HGNC:51525]
CILK1	#N/A	#N/A	#N/A	#N/A	0.980205	#N/A	#N/A	#N/A	1.04887	0.768099	1.97653	#N/A	#N/A	#N/A	#N/A	#N/A	#N/A	#N/A	#N/A	#N/A	#N/A	#N/A	#N/A	#N/A	#N/A	1.24581	#N/A	1.00295	#N/A	#N/A	#N/A	#N/A	#N/A	#N/A	0.608012	1.07609	0.677676	0.879003	0.872179	0.453526	0.514019	0.885487	0.690991	0.624135	0.867894	0.97689	0.986842	1.01315	1.30474	0.938012	0.564107	#N/A	#N/A	#N/A	#N/A	#N/A	4.15522	#N/A	#N/A	#N/A	0.771553	1.26809	#N/A	26	ENSG00000112144	CILK1	protein_coding	ciliogenesis associated kinase 1 [Source:HGNC Symbol;Acc:HGNC:21219]
#233367	#N/A	#N/A	0.465182	0.808755	0.810425	#N/A	#N/A	#N/A	0.971009	0.815916	1.55614	#N/A	0.684563	#N/A	1.39758	#N/A	#N/A	#N/A	#N/A	1.82723	#N/A	0.901654	0.790055	1.92495	#N/A	#N/A	0.787945	0.842965	1.0006	#N/A	#N/A	#N/A	#N/A	#N/A	#N/A	#N/A	0.850662	0.404588	0.338292	#N/A	#N/A	0.806951	#N/A	0.440168	#N/A	0.960202	0.394402	0.609822	2.03239	#N/A	#N/A	#N/A	#N/A	#N/A	#N/A	#N/A	1.93304	#N/A	1.31428	#N/A	#N/A	#N/A	#N/A	26	ENSG00000233367		lncRNA	novel transcript
CADPS	#N/A	#N/A	0.564899	#N/A	#N/A	#N/A	0.238129	#N/A	0.182893	#N/A	#N/A	#N/A	#N/A	0.892834	#N/A	#N/A	#N/A	0.17312	#N/A	0.114587	#N/A	#N/A	#N/A	0.0842134	0.0858883	#N/A	#N/A	0.298404	#N/A	#N/A	#N/A	#N/A	#N/A	#N/A	2.17921	0.178475	0.84081	1.53309	1.80928	1.13787	1.93588	1.24484	1.82682	1.08812	1.37366	0.459074	1.15091	1.61917	#N/A	2.38233	1.87775	0.849054	#N/A	#N/A	#N/A	#N/A	#N/A	#N/A	#N/A	#N/A	#N/A	#N/A	#N/A	26	ENSG00000163618	CADPS	protein_coding	calcium dependent secretion activator [Source:HGNC Symbol;Acc:HGNC:1426]
#248515	#N/A	#N/A	2.14178	0.636404	0.564979	0.381736	0.265729	#N/A	0.295357	1.32555	#N/A	#N/A	#N/A	#N/A	#N/A	#N/A	#N/A	#N/A	#N/A	#N/A	#N/A	#N/A	#N/A	#N/A	#N/A	#N/A	0.541188	0.325977	0.393551	#N/A	#N/A	#N/A	#N/A	#N/A	2.53496	0.171613	3.36475	4.50667	3.2245	4.77774	4.40736	2.49919	4.00914	3.71347	0.589347	0.42569	3.29287	5.16378	#N/A	4.57405	4.6095	#N/A	#N/A	#N/A	#N/A	#N/A	#N/A	#N/A	#N/A	#N/A	#N/A	#N/A	#N/A	26	ENSG00000248515		lncRNA	novel transcript
#223528	#N/A	#N/A	#N/A	#N/A	#N/A	#N/A	#N/A	#N/A	#N/A	2.26618	1.52013	#N/A	#N/A	#N/A	#N/A	#N/A	#N/A	#N/A	#N/A	#N/A	#N/A	#N/A	#N/A	#N/A	#N/A	1.5217	2.03001	#N/A	1.66551	#N/A	#N/A	#N/A	#N/A	#N/A	6.39431	3.38841	5.50313	7.60332	5.41551	5.96469	8.10993	8.34209	7.84714	8.27902	7.61441	4.30456	4.99159	7.25028	3.03114	5.73937	6.70811	#N/A	#N/A	#N/A	#N/A	#N/A	1.15024	#N/A	#N/A	#N/A	1.44545	3.58684	2.30699	26	ENSG00000223528		lncRNA	novel transcript
#284977	#N/A	#N/A	#N/A	0.900096	0.769352	0.661086	0.442624	#N/A	#N/A	2.96035	#N/A	0.161414	#N/A	#N/A	1.07959	#N/A	#N/A	#N/A	#N/A	#N/A	#N/A	#N/A	#N/A	#N/A	#N/A	#N/A	#N/A	#N/A	#N/A	#N/A	#N/A	#N/A	#N/A	#N/A	5.38423	0.270107	4.20498	5.91326	5.19323	5.48599	5.0622	2.7056	6.96478	5.11428	4.00799	0.94069	6.0689	6.033	#N/A	6.35062	4.91769	#N/A	0.955612	0.25352	#N/A	#N/A	#N/A	#N/A	#N/A	#N/A	#N/A	0.25947	#N/A	26	ENSG00000284977		lncRNA	novel transcript
FAM111A	#N/A	#N/A	#N/A	#N/A	#N/A	#N/A	#N/A	#N/A	#N/A	1.26159	#N/A	#N/A	#N/A	#N/A	#N/A	#N/A	#N/A	#N/A	#N/A	#N/A	#N/A	#N/A	#N/A	#N/A	#N/A	1.18555	#N/A	#N/A	#N/A	#N/A	#N/A	#N/A	#N/A	#N/A	6.09288	4.10937	6.3973	6.77058	5.4404	5.66465	7.65119	4.69742	7.00917	5.1947	6.11763	5.49183	6.49275	6.91504	3.35782	4.9691	5.77686	0.68414	1.23779	#N/A	1.11369	1.03097	#N/A	1.23949	#N/A	1.32467	1.57809	#N/A	#N/A	26	ENSG00000166801	FAM111A	protein_coding	FAM111 trypsin like peptidase A [Source:HGNC Symbol;Acc:HGNC:24725]
GPX8	#N/A	#N/A	0.990754	#N/A	#N/A	#N/A	#N/A	#N/A	#N/A	2.59092	#N/A	#N/A	#N/A	#N/A	#N/A	#N/A	#N/A	#N/A	#N/A	#N/A	#N/A	#N/A	#N/A	#N/A	#N/A	0.473994	1.45826	1.45856	1.31061	#N/A	#N/A	#N/A	#N/A	#N/A	8.27505	1.39295	6.51558	8.87699	6.95878	6.89223	8.8283	5.54638	8.34591	5.6855	6.38394	4.20114	6.53841	6.87752	1.27729	6.88978	7.0748	#N/A	1.14482	#N/A	#N/A	#N/A	#N/A	#N/A	#N/A	#N/A	#N/A	1.16653	0.722321	26	ENSG00000164294	GPX8	protein_coding	glutathione peroxidase 8 (putative) [Source:HGNC Symbol;Acc:HGNC:33100]
TRIM56	#N/A	#N/A	#N/A	#N/A	#N/A	#N/A	#N/A	#N/A	#N/A	0.596237	#N/A	0.832988	#N/A	#N/A	#N/A	#N/A	#N/A	#N/A	0.70557	#N/A	#N/A	#N/A	0.473512	#N/A	#N/A	0.728324	#N/A	#N/A	#N/A	1.57602	#N/A	#N/A	#N/A	#N/A	2.18105	2.10613	2.2324	2.07148	2.27152	2.21979	2.14648	2.21698	1.77454	1.69135	1.66715	2.6277	1.69196	2.04789	2.90029	1.92095	2.17921	#N/A	0.665719	#N/A	#N/A	#N/A	0.774386	#N/A	#N/A	#N/A	0.776274	#N/A	#N/A	26	ENSG00000169871	TRIM56	protein_coding	tripartite motif containing 56 [Source:HGNC Symbol;Acc:HGNC:19028]
NAB1	#N/A	#N/A	#N/A	#N/A	#N/A	#N/A	#N/A	#N/A	#N/A	0.769279	1.03943	#N/A	#N/A	#N/A	#N/A	#N/A	#N/A	#N/A	#N/A	1.20669	#N/A	#N/A	0.798474	#N/A	#N/A	1.7752	0.786459	#N/A	0.849516	#N/A	#N/A	#N/A	#N/A	#N/A	3.1327	4.47994	2.78575	3.17326	2.83908	3.47969	3.64738	3.78187	2.02783	2.27127	2.20684	3.38058	1.84146	2.41209	1.99472	1.54661	3.62374	#N/A	#N/A	#N/A	#N/A	#N/A	#N/A	#N/A	#N/A	#N/A	#N/A	1.39616	1.49925	26	ENSG00000138386	NAB1	protein_coding	NGFI-A binding protein 1 [Source:HGNC Symbol;Acc:HGNC:7626]
CCDC40	#N/A	#N/A	0.843995	#N/A	#N/A	1.90051	1.23351	#N/A	#N/A	1.4597	1.15798	#N/A	#N/A	#N/A	#N/A	#N/A	#N/A	#N/A	#N/A	#N/A	#N/A	#N/A	#N/A	#N/A	#N/A	#N/A	#N/A	3.30688	1.42897	#N/A	#N/A	#N/A	#N/A	#N/A	0.851355	1.34945	1.68616	1.78251	2.59225	1.94137	1.2845	1.1313	2.6496	1.39493	2.8171	1.06041	1.95111	1.5158	1.19261	2.88026	1.58246	#N/A	#N/A	#N/A	#N/A	#N/A	#N/A	#N/A	#N/A	#N/A	#N/A	1.41608	1.42604	26	ENSG00000141519	CCDC40	protein_coding	coiled-coil domain containing 40 [Source:HGNC Symbol;Acc:HGNC:26090]
A2ML1-AS1	#N/A	#N/A	#N/A	#N/A	#N/A	#N/A	#N/A	#N/A	#N/A	1.11796	1.34854	1.42239	0.783802	#N/A	#N/A	#N/A	#N/A	#N/A	#N/A	#N/A	#N/A	#N/A	#N/A	#N/A	#N/A	1.70491	2.51235	1.14985	2.3437	#N/A	#N/A	#N/A	#N/A	#N/A	1.58366	#N/A	2.1815	1.35036	1.85686	1.51163	1.45527	0.7303	2.12832	2.14238	2.1179	1.38202	1.96158	2.04749	1.6573	2.16235	0.754282	#N/A	#N/A	#N/A	#N/A	#N/A	1.78212	#N/A	#N/A	#N/A	#N/A	2.37032	#N/A	26	ENSG00000256661	A2ML1-AS1	lncRNA	A2ML1 antisense RNA 1 [Source:HGNC Symbol;Acc:HGNC:41022]
IL17RD	#N/A	#N/A	1.02656	#N/A	1.61997	3.03607	#N/A	#N/A	#N/A	1.46802	#N/A	#N/A	#N/A	#N/A	#N/A	#N/A	#N/A	#N/A	#N/A	#N/A	#N/A	#N/A	#N/A	#N/A	#N/A	#N/A	3.32915	1.92283	2.65866	#N/A	#N/A	#N/A	#N/A	#N/A	6.92078	1.44494	4.44014	7.10235	5.49763	5.96767	6.30035	7.58889	6.86667	5.93929	5.42691	2.79305	5.95343	9.22832	2.66668	5.25317	5.23201	#N/A	#N/A	#N/A	1.39488	#N/A	#N/A	#N/A	#N/A	#N/A	#N/A	2.18584	#N/A	26	ENSG00000144730	IL17RD	protein_coding	interleukin 17 receptor D [Source:HGNC Symbol;Acc:HGNC:17616]
CARHSP1	#N/A	#N/A	#N/A	#N/A	#N/A	#N/A	#N/A	#N/A	#N/A	0.716238	#N/A	#N/A	#N/A	#N/A	#N/A	#N/A	#N/A	#N/A	#N/A	#N/A	#N/A	#N/A	#N/A	#N/A	#N/A	0.95048	1.14209	1.43791	0.748149	#N/A	#N/A	#N/A	#N/A	#N/A	1.19275	2.19139	1.76323	1.29899	1.62	1.44629	1.25343	1.3974	1.40357	1.51622	1.70228	2.07235	1.3913	1.4404	2.78864	1.42996	1.26114	0.577695	#N/A	#N/A	#N/A	1.61378	#N/A	0.987178	#N/A	#N/A	0.722753	#N/A	#N/A	26	ENSG00000153048	CARHSP1	protein_coding	calcium regulated heat stable protein 1 [Source:HGNC Symbol;Acc:HGNC:17150]
CSRP1-AS1	#N/A	#N/A	#N/A	#N/A	#N/A	#N/A	#N/A	#N/A	#N/A	1.15593	#N/A	0.882445	#N/A	0.615607	1.82411	#N/A	1.21391	#N/A	#N/A	#N/A	#N/A	#N/A	0.963312	#N/A	#N/A	#N/A	#N/A	#N/A	#N/A	#N/A	#N/A	#N/A	#N/A	#N/A	2.00036	1.96006	2.29665	1.94003	3.26154	1.79778	1.74195	#N/A	2.91321	2.89771	3.65817	#N/A	2.74539	2.48554	1.14472	3.33811	1.89661	0.720946	#N/A	1.11724	#N/A	#N/A	1.4246	#N/A	#N/A	#N/A	1.16605	#N/A	1.36126	26	ENSG00000224536	CSRP1-AS1	lncRNA	CSRP1 antisense RNA 1 [Source:HGNC Symbol;Acc:HGNC:55856]
ARGLU1	#N/A	#N/A	#N/A	#N/A	#N/A	#N/A	#N/A	#N/A	#N/A	0.323379	#N/A	#N/A	#N/A	#N/A	#N/A	#N/A	#N/A	#N/A	#N/A	#N/A	#N/A	#N/A	#N/A	#N/A	#N/A	0.601077	0.532685	#N/A	0.572896	#N/A	#N/A	#N/A	#N/A	#N/A	0.504937	1.05469	0.723127	0.50262	0.443598	0.701646	0.554329	0.789904	0.265205	0.312141	0.36697	0.644464	0.25615	0.457672	1.29779	0.308151	0.551402	#N/A	#N/A	#N/A	#N/A	0.539431	1.38476	0.430002	#N/A	0.923292	0.411947	#N/A	#N/A	26	ENSG00000134884	ARGLU1	protein_coding	arginine and glutamate rich 1 [Source:HGNC Symbol;Acc:HGNC:25482]
INO80E	#N/A	#N/A	#N/A	#N/A	0.733305	#N/A	#N/A	#N/A	#N/A	0.746978	#N/A	#N/A	#N/A	#N/A	0.600681	0.631921	#N/A	0.625273	0.958756	#N/A	1.2874	#N/A	1.28172	#N/A	#N/A	#N/A	0.795355	#N/A	#N/A	#N/A	#N/A	#N/A	#N/A	#N/A	0.959996	#N/A	0.747097	1.10477	0.659744	0.755638	0.974089	1.24005	0.628719	0.773721	0.593511	1.22316	0.650077	0.917593	2.99483	0.632213	1.1287	#N/A	#N/A	#N/A	#N/A	#N/A	1.28872	#N/A	#N/A	#N/A	#N/A	#N/A	#N/A	26	ENSG00000169592	INO80E	protein_coding	INO80 complex subunit E [Source:HGNC Symbol;Acc:HGNC:26905]
C17orf58	#N/A	#N/A	2.29595	#N/A	0.912	#N/A	0.520386	#N/A	#N/A	1.80789	#N/A	#N/A	#N/A	#N/A	#N/A	#N/A	#N/A	#N/A	#N/A	#N/A	#N/A	#N/A	#N/A	#N/A	#N/A	#N/A	1.2284	#N/A	#N/A	#N/A	#N/A	#N/A	#N/A	#N/A	2.36128	0.371098	3.66064	2.34844	4.2015	2.31966	2.08255	1.04871	3.39114	3.22052	2.50828	#N/A	2.96591	3.0548	#N/A	3.99049	2.03947	1.46579	0.996328	#N/A	#N/A	0.276951	#N/A	#N/A	0.36574	#N/A	#N/A	0.596836	0.480573	26	ENSG00000186665	C17orf58	protein_coding	chromosome 17 open reading frame 58 [Source:HGNC Symbol;Acc:HGNC:27568]
CCDC28A-AS1	#N/A	#N/A	0.983259	1.20288	#N/A	0.887296	#N/A	#N/A	#N/A	1.40751	0.440893	#N/A	#N/A	#N/A	1.03782	#N/A	#N/A	#N/A	#N/A	#N/A	0.224541	#N/A	#N/A	#N/A	#N/A	#N/A	#N/A	#N/A	#N/A	#N/A	#N/A	#N/A	#N/A	#N/A	2.16043	#N/A	1.4447	2.17778	2.66818	1.84739	2.1184	1.57654	2.41588	2.59323	2.78604	1.38924	3.10327	2.21535	#N/A	2.51432	1.67504	0.944073	1.17169	#N/A	#N/A	#N/A	#N/A	#N/A	#N/A	#N/A	#N/A	0.605639	0.543151	26	ENSG00000279968	CCDC28A-AS1	lncRNA	CCDC28A antisense RNA 1 [Source:HGNC Symbol;Acc:HGNC:51715]
NOX4	#N/A	#N/A	#N/A	#N/A	#N/A	#N/A	#N/A	#N/A	#N/A	1.17088	#N/A	#N/A	#N/A	#N/A	#N/A	#N/A	#N/A	#N/A	#N/A	#N/A	#N/A	#N/A	#N/A	#N/A	#N/A	0.754932	3.59782	1.83004	2.48775	#N/A	#N/A	0.082903	#N/A	#N/A	6.07055	2.76553	4.85241	6.26798	5.27945	4.67252	6.2665	2.67324	6.95399	5.59531	4.01987	#N/A	5.52608	5.40772	#N/A	6.28095	5.76638	1.59806	1.97289	#N/A	3.54384	#N/A	#N/A	#N/A	#N/A	#N/A	1.96265	1.67318	#N/A	26	ENSG00000086991	NOX4	protein_coding	NADPH oxidase 4 [Source:HGNC Symbol;Acc:HGNC:7891]
CKAP4	#N/A	#N/A	#N/A	#N/A	1.04218	#N/A	#N/A	#N/A	#N/A	1.09043	1.08464	#N/A	#N/A	#N/A	#N/A	#N/A	#N/A	#N/A	#N/A	#N/A	#N/A	#N/A	#N/A	0.556668	#N/A	0.78765	1.37887	2.17868	2.31168	#N/A	#N/A	#N/A	#N/A	#N/A	2.02753	1.55442	2.65261	2.08115	3.06797	2.88592	2.4567	1.43442	2.5372	2.44383	2.45256	1.4991	2.336	2.05611	#N/A	3.09249	2.24301	#N/A	1.11771	#N/A	#N/A	#N/A	#N/A	#N/A	#N/A	#N/A	0.923289	#N/A	#N/A	26	ENSG00000136026	CKAP4	protein_coding	cytoskeleton associated protein 4 [Source:HGNC Symbol;Acc:HGNC:16991]
CDC27	#N/A	#N/A	#N/A	#N/A	#N/A	#N/A	#N/A	#N/A	#N/A	0.34985	#N/A	0.677931	#N/A	#N/A	#N/A	#N/A	#N/A	#N/A	#N/A	#N/A	#N/A	#N/A	#N/A	#N/A	#N/A	0.584621	#N/A	#N/A	#N/A	#N/A	#N/A	#N/A	#N/A	#N/A	0.608611	0.806399	0.698555	0.624832	0.653594	0.507351	0.538303	0.764131	0.474222	0.570547	0.712283	0.768225	0.502709	0.679211	1.52577	0.484043	0.396842	#N/A	#N/A	#N/A	0.420523	0.61969	0.979833	#N/A	#N/A	#N/A	0.475619	0.541008	1.12832	26	ENSG00000004897	CDC27	protein_coding	cell division cycle 27 [Source:HGNC Symbol;Acc:HGNC:1728]
TASOR2	#N/A	#N/A	#N/A	#N/A	#N/A	#N/A	#N/A	#N/A	#N/A	0.350577	0.761664	#N/A	#N/A	#N/A	#N/A	#N/A	#N/A	#N/A	#N/A	0.887832	#N/A	#N/A	#N/A	#N/A	#N/A	0.790141	0.426658	#N/A	0.560137	#N/A	#N/A	#N/A	#N/A	#N/A	0.506431	1.03895	0.251843	0.416351	0.35523	0.45165	0.401244	0.711425	0.29801	0.361256	0.485083	0.820398	0.282638	0.466818	1.19355	0.429694	0.381529	#N/A	#N/A	#N/A	#N/A	0.646854	1.28372	#N/A	#N/A	0.7938	#N/A	#N/A	#N/A	26	ENSG00000108021	TASOR2	protein_coding	transcription activation suppressor family member 2 [Source:HGNC Symbol;Acc:HGNC:23484]
DYNLL1	#N/A	#N/A	#N/A	#N/A	#N/A	#N/A	#N/A	#N/A	#N/A	0.673748	1.56119	#N/A	#N/A	#N/A	#N/A	#N/A	#N/A	#N/A	#N/A	#N/A	1.17888	#N/A	#N/A	1.15443	#N/A	0.985759	0.916661	0.960361	1.1683	#N/A	#N/A	#N/A	#N/A	#N/A	1.3038	2.69513	2.25133	1.49571	1.73206	1.65874	1.53168	1.86365	1.13058	1.16703	1.37823	1.31967	0.97684	1.33519	0.962248	1.23188	1.37152	#N/A	#N/A	#N/A	#N/A	#N/A	#N/A	#N/A	#N/A	#N/A	#N/A	0.852232	#N/A	26	ENSG00000088986	DYNLL1	protein_coding	dynein light chain LC8-type 1 [Source:HGNC Symbol;Acc:HGNC:15476]
#229969	#N/A	#N/A	1.08801	1.20833	#N/A	#N/A	#N/A	#N/A	#N/A	1.29149	#N/A	#N/A	#N/A	0.861404	0.88806	#N/A	#N/A	#N/A	#N/A	#N/A	#N/A	#N/A	#N/A	#N/A	#N/A	#N/A	0.954542	0.589373	0.54697	#N/A	#N/A	#N/A	#N/A	#N/A	5.00993	0.412044	3.54884	4.78992	3.51435	3.36697	4.31157	3.80633	3.64692	3.55614	2.7126	1.1697	3.18504	3.63621	#N/A	3.05007	5.56924	#N/A	#N/A	#N/A	#N/A	#N/A	#N/A	#N/A	#N/A	#N/A	#N/A	0.566338	0.482555	26	ENSG00000229969		lncRNA	novel transcript
APBB3	#N/A	#N/A	0.718752	#N/A	1.26715	1.21909	1.44951	#N/A	#N/A	0.694538	1.15955	1.09647	#N/A	#N/A	0.775416	#N/A	#N/A	#N/A	#N/A	#N/A	#N/A	#N/A	0.735978	#N/A	#N/A	#N/A	#N/A	#N/A	#N/A	#N/A	#N/A	#N/A	#N/A	#N/A	0.648417	#N/A	#N/A	0.584081	#N/A	0.653404	0.569228	0.900421	0.397093	#N/A	#N/A	#N/A	0.444178	0.773102	2.03995	0.600966	0.519717	#N/A	0.946483	#N/A	#N/A	0.971848	#N/A	#N/A	#N/A	1.55101	0.945641	1.63199	2.89963	26	ENSG00000113108	APBB3	protein_coding	amyloid beta precursor protein binding family B member 3 [Source:HGNC Symbol;Acc:HGNC:20708]
LMF1	#N/A	#N/A	#N/A	#N/A	#N/A	#N/A	#N/A	#N/A	#N/A	0.471392	1.18977	#N/A	#N/A	#N/A	#N/A	#N/A	#N/A	#N/A	#N/A	#N/A	0.842569	#N/A	#N/A	#N/A	#N/A	#N/A	#N/A	#N/A	0.663126	#N/A	#N/A	#N/A	#N/A	#N/A	0.657338	#N/A	0.559505	0.843115	0.816415	0.671423	0.736124	1.02864	0.642935	0.860428	0.989933	0.93748	0.755239	0.865768	2.28074	0.67288	0.888453	0.637877	#N/A	#N/A	1.23622	0.935432	2.04422	#N/A	1.27146	#N/A	0.64429	#N/A	#N/A	26	ENSG00000103227	LMF1	protein_coding	lipase maturation factor 1 [Source:HGNC Symbol;Acc:HGNC:14154]
VWA2	#N/A	#N/A	1.88137	#N/A	#N/A	0.965908	#N/A	#N/A	#N/A	1.72072	#N/A	#N/A	#N/A	1.10203	#N/A	1.53684	#N/A	#N/A	#N/A	#N/A	#N/A	0.269529	#N/A	#N/A	0.287458	#N/A	1.22671	0.850616	0.787788	#N/A	#N/A	#N/A	#N/A	#N/A	0.769382	0.534878	1.73482	1.31271	3.2646	1.26914	1.11938	#N/A	2.80712	1.52294	5.08217	#N/A	2.96823	2.22869	#N/A	3.98464	2.37074	#N/A	#N/A	#N/A	0.732973	#N/A	#N/A	#N/A	#N/A	#N/A	#N/A	0.759741	#N/A	26	ENSG00000165816	VWA2	protein_coding	von Willebrand factor A domain containing 2 [Source:HGNC Symbol;Acc:HGNC:24709]
FAM174A	#N/A	#N/A	#N/A	0.897764	#N/A	#N/A	#N/A	#N/A	#N/A	#N/A	2.01317	1.27724	0.811456	0.790129	#N/A	#N/A	1.50889	#N/A	#N/A	1.26797	1.01857	#N/A	#N/A	1.00059	#N/A	#N/A	1.54073	1.01937	1.98997	1.17056	#N/A	#N/A	#N/A	#N/A	#N/A	#N/A	0.582866	#N/A	0.722705	#N/A	#N/A	#N/A	#N/A	#N/A	#N/A	#N/A	#N/A	#N/A	#N/A	#N/A	#N/A	2.72128	1.61778	1.33743	4.41557	1.20423	1.72611	3.88532	1.52689	#N/A	0.934128	1.72116	2.51137	26	ENSG00000174132	FAM174A	protein_coding	family with sequence similarity 174 member A [Source:HGNC Symbol;Acc:HGNC:24943]
#287378	#N/A	#N/A	1.34724	1.51423	1.63706	3.30672	#N/A	#N/A	#N/A	#N/A	2.22567	#N/A	0.810591	#N/A	#N/A	#N/A	#N/A	#N/A	#N/A	#N/A	#N/A	#N/A	#N/A	#N/A	#N/A	#N/A	1.63132	1.80084	3.26168	#N/A	#N/A	#N/A	#N/A	#N/A	0.581889	#N/A	#N/A	0.660758	0.757932	0.940513	0.688653	#N/A	0.701747	0.635413	0.634539	#N/A	#N/A	0.844478	#N/A	#N/A	0.752729	0.84455	1.07338	#N/A	1.89345	2.02096	1.25604	1.48505	#N/A	#N/A	#N/A	#N/A	1.69729	26	ENSG00000287378		lncRNA	novel transcript, antisense to CMSS1
MCTP2	#N/A	#N/A	0.764595	0.999948	0.538627	0.524235	#N/A	#N/A	#N/A	#N/A	0.349136	#N/A	#N/A	#N/A	0.754684	#N/A	#N/A	#N/A	#N/A	#N/A	#N/A	#N/A	#N/A	#N/A	#N/A	#N/A	#N/A	#N/A	#N/A	#N/A	#N/A	#N/A	#N/A	#N/A	4.63427	0.307775	2.2291	4.47679	2.84503	2.78241	5.82193	2.44472	3.93651	3.18393	2.53483	0.653893	3.04669	3.63595	#N/A	2.69824	5.11493	3.40538	0.678942	#N/A	#N/A	#N/A	#N/A	0.388641	#N/A	#N/A	0.297035	#N/A	#N/A	26	ENSG00000140563	MCTP2	protein_coding	multiple C2 and transmembrane domain containing 2 [Source:HGNC Symbol;Acc:HGNC:25636]
TSPOAP1-AS1	#N/A	#N/A	0.770833	0.952695	1.32193	1.48215	2.44952	#N/A	#N/A	#N/A	1.26511	1.41791	#N/A	#N/A	#N/A	#N/A	#N/A	#N/A	#N/A	1.33685	#N/A	#N/A	#N/A	#N/A	1.78433	#N/A	#N/A	#N/A	#N/A	#N/A	#N/A	#N/A	#N/A	#N/A	0.80072	#N/A	0.848736	0.593632	0.717535	0.727959	0.636161	0.684663	0.78055	#N/A	0.809908	1.28363	0.669065	0.981941	1.29354	#N/A	0.625537	0.585789	#N/A	1.33811	#N/A	1.12482	#N/A	#N/A	#N/A	#N/A	#N/A	#N/A	#N/A	26	ENSG00000265148	TSPOAP1-AS1	lncRNA	TSPOAP1, SUPT4H1 and RNF43 antisense RNA 1 [Source:HGNC Symbol;Acc:HGNC:44148]
MYLK	#N/A	#N/A	#N/A	#N/A	1.61276	#N/A	#N/A	#N/A	#N/A	#N/A	#N/A	#N/A	#N/A	1.98771	1.16389	#N/A	#N/A	1.55264	1.26995	#N/A	2.7678	#N/A	0.93367	1.01706	#N/A	#N/A	#N/A	#N/A	1.61455	#N/A	#N/A	#N/A	#N/A	#N/A	3.64035	1.69143	3.38858	3.6961	3.10554	3.45621	4.73719	3.68914	4.27062	3.69947	3.62384	3.25843	3.6433	3.50176	#N/A	4.29196	3.37847	#N/A	#N/A	#N/A	#N/A	#N/A	#N/A	#N/A	#N/A	#N/A	#N/A	#N/A	1.55527	26	ENSG00000065534	MYLK	protein_coding	myosin light chain kinase [Source:HGNC Symbol;Acc:HGNC:7590]
RAB3C	#N/A	#N/A	#N/A	#N/A	#N/A	0.125342	#N/A	#N/A	#N/A	#N/A	#N/A	#N/A	#N/A	0.137597	0.043624	0.056989	#N/A	0.0778005	0.0517269	0.0628154	#N/A	0.0553284	0.0460744	#N/A	#N/A	#N/A	#N/A	0.121632	#N/A	#N/A	#N/A	#N/A	#N/A	#N/A	0.181621	0.0981213	#N/A	0.185662	0.179536	0.126459	0.761901	#N/A	0.235728	0.158692	0.165432	0.111856	0.174903	0.187806	#N/A	0.151229	#N/A	0.139319	0.0817323	#N/A	0.115377	#N/A	#N/A	#N/A	#N/A	#N/A	#N/A	#N/A	#N/A	26	ENSG00000152932	RAB3C	protein_coding	RAB3C, member RAS oncogene family [Source:HGNC Symbol;Acc:HGNC:30269]
ZNF608	#N/A	#N/A	#N/A	#N/A	#N/A	#N/A	#N/A	#N/A	#N/A	#N/A	#N/A	#N/A	#N/A	4.12103	3.09652	2.90414	1.61373	4.05152	3.05816	2.9474	3.21274	4.79352	1.12582	2.81374	1.67124	#N/A	3.13375	3.51186	3.53158	#N/A	#N/A	#N/A	#N/A	#N/A	#N/A	#N/A	#N/A	#N/A	#N/A	#N/A	#N/A	#N/A	#N/A	#N/A	#N/A	#N/A	#N/A	#N/A	#N/A	#N/A	#N/A	0.806666	1.65067	0.765618	1.86054	1.45367	2.98857	1.42271	0.91576	#N/A	0.703212	2.9967	1.76011	26	ENSG00000168916	ZNF608	protein_coding	zinc finger protein 608 [Source:HGNC Symbol;Acc:HGNC:29238]
DEPP1	#N/A	#N/A	#N/A	#N/A	#N/A	#N/A	#N/A	#N/A	#N/A	#N/A	#N/A	#N/A	#N/A	0.947133	0.832794	#N/A	0.232096	0.591233	0.262198	#N/A	#N/A	#N/A	#N/A	#N/A	#N/A	0.380251	1.50608	#N/A	#N/A	#N/A	#N/A	#N/A	#N/A	#N/A	8.11164	0.460819	5.25987	8.49778	4.55761	6.191	9.0605	5.79398	8.53683	5.92297	6.00988	1.63938	5.54919	7.53555	0.990362	6.50989	6.97276	#N/A	#N/A	#N/A	#N/A	#N/A	#N/A	#N/A	#N/A	#N/A	#N/A	0.962352	0.734415	26	ENSG00000165507	DEPP1	protein_coding	DEPP1 autophagy regulator [Source:HGNC Symbol;Acc:HGNC:23355]
#269124	#N/A	#N/A	#N/A	#N/A	#N/A	#N/A	#N/A	#N/A	#N/A	#N/A	#N/A	#N/A	#N/A	#N/A	#N/A	#N/A	#N/A	#N/A	#N/A	#N/A	#N/A	#N/A	#N/A	#N/A	#N/A	#N/A	0.53281	0.413722	0.469883	#N/A	#N/A	#N/A	#N/A	#N/A	3.75254	#N/A	3.07425	4.3484	3.54179	2.82589	4.44406	1.40669	5.26889	2.84192	3.98913	0.824839	4.29989	4.92632	#N/A	5.31834	3.31449	2.23854	#N/A	0.33272	0.446145	#N/A	0.286367	0.394793	#N/A	#N/A	0.312309	0.450207	0.329491	26	ENSG00000269124		lncRNA	novel transcript, antisense to HIF3A
ATP6V0A1	2.08505	1.19013	1.08383	1.28127	1.52027	2.0022	0.901127	0.765332	2.10138	#N/A	1.94618	#N/A	0.617263	#N/A	0.531636	#N/A	#N/A	#N/A	#N/A	0.991454	0.615706	#N/A	#N/A	#N/A	#N/A	#N/A	#N/A	0.492014	1.32155	1.2426	#N/A	#N/A	#N/A	#N/A	#N/A	#N/A	#N/A	#N/A	#N/A	#N/A	#N/A	#N/A	#N/A	#N/A	#N/A	#N/A	#N/A	#N/A	1.21002	#N/A	#N/A	#N/A	#N/A	0.468267	0.49368	#N/A	1.94427	0.934094	0.568705	#N/A	#N/A	3.35799	5.35501	25	ENSG00000033627	ATP6V0A1	protein_coding	ATPase H+ transporting V0 subunit a1 [Source:HGNC Symbol;Acc:HGNC:865]
#236449	2.05052	#N/A	#N/A	#N/A	#N/A	#N/A	#N/A	0.634773	#N/A	0.71996	1.304	#N/A	#N/A	#N/A	#N/A	#N/A	#N/A	#N/A	#N/A	#N/A	#N/A	#N/A	#N/A	#N/A	#N/A	1.21702	#N/A	#N/A	#N/A	#N/A	#N/A	#N/A	#N/A	#N/A	4.82648	3.36375	4.16621	4.28172	5.28419	4.4646	4.38362	3.83203	5.10175	3.33012	4.55423	2.88846	4.48802	4.14186	2.02541	4.73744	3.67656	#N/A	#N/A	#N/A	#N/A	0.920842	1.06107	#N/A	#N/A	#N/A	1.34996	#N/A	#N/A	25	ENSG00000236449		lncRNA	novel transcript, antisense to WIPF1 and CHRNA1
HEG1	1.49579	3.58116	#N/A	#N/A	#N/A	#N/A	#N/A	#N/A	#N/A	#N/A	#N/A	#N/A	#N/A	#N/A	#N/A	#N/A	#N/A	#N/A	#N/A	#N/A	#N/A	#N/A	#N/A	#N/A	#N/A	1.72529	1.49066	1.64994	1.13847	#N/A	#N/A	#N/A	#N/A	#N/A	2.95984	2.90615	2.81233	2.87001	3.03991	2.96064	3.01526	2.67915	3.35955	2.96197	3.49784	2.63947	2.86879	2.90605	1.56818	3.47666	2.69352	#N/A	#N/A	#N/A	#N/A	#N/A	#N/A	#N/A	#N/A	#N/A	0.957561	0.821603	#N/A	25	ENSG00000173706	HEG1	protein_coding	heart development protein with EGF like domains 1 [Source:HGNC Symbol;Acc:HGNC:29227]
ITPR3	2.84705	#N/A	#N/A	#N/A	#N/A	#N/A	#N/A	#N/A	#N/A	#N/A	#N/A	#N/A	#N/A	#N/A	#N/A	#N/A	#N/A	#N/A	#N/A	#N/A	#N/A	#N/A	#N/A	#N/A	#N/A	#N/A	2.74877	2.54782	3.52346	#N/A	#N/A	#N/A	#N/A	#N/A	5.89848	2.66156	4.80139	6.57828	4.11542	4.83816	7.3205	5.61286	5.72061	5.162	4.68368	6.66492	4.94318	8.32748	2.14959	5.23017	5.9744	0.594646	1.94235	1.62702	#N/A	#N/A	#N/A	#N/A	#N/A	#N/A	1.9948	#N/A	#N/A	25	ENSG00000096433	ITPR3	protein_coding	inositol 1,4,5-trisphosphate receptor type 3 [Source:HGNC Symbol;Acc:HGNC:6182]
ARID4B	0.785103	#N/A	#N/A	#N/A	#N/A	#N/A	#N/A	#N/A	#N/A	0.459632	0.921596	0.550787	#N/A	#N/A	#N/A	#N/A	#N/A	#N/A	#N/A	#N/A	#N/A	#N/A	#N/A	#N/A	#N/A	0.513457	#N/A	#N/A	0.385598	#N/A	#N/A	#N/A	#N/A	#N/A	0.820061	0.907144	0.729645	0.70268	0.668667	0.683655	0.703844	1.00136	0.531442	0.714727	0.718922	0.993183	0.614389	0.775662	1.08606	0.547086	0.730559	#N/A	#N/A	#N/A	#N/A	#N/A	0.966317	#N/A	#N/A	#N/A	0.399388	#N/A	#N/A	25	ENSG00000054267	ARID4B	protein_coding	AT-rich interaction domain 4B [Source:HGNC Symbol;Acc:HGNC:15550]
ABHD17A	2.81929	#N/A	#N/A	#N/A	#N/A	#N/A	#N/A	#N/A	#N/A	#N/A	#N/A	#N/A	#N/A	1.46595	1.16634	1.54136	0.654834	1.81233	#N/A	1.22191	#N/A	1.29274	1.71395	#N/A	#N/A	#N/A	#N/A	#N/A	#N/A	#N/A	#N/A	#N/A	#N/A	#N/A	3.67176	4.06603	4.14723	3.66783	2.73392	3.0227	3.52662	3.54919	3.12026	2.54048	3.19685	2.4694	3.34443	2.73876	#N/A	2.96555	2.48178	#N/A	#N/A	#N/A	#N/A	#N/A	#N/A	#N/A	#N/A	#N/A	#N/A	#N/A	#N/A	25	ENSG00000129968	ABHD17A	protein_coding	abhydrolase domain containing 17A, depalmitoylase [Source:HGNC Symbol;Acc:HGNC:28756]
PSIP1	1.20101	#N/A	#N/A	#N/A	#N/A	#N/A	#N/A	#N/A	#N/A	0.85621	1.24019	0.987225	#N/A	#N/A	#N/A	#N/A	#N/A	#N/A	#N/A	#N/A	#N/A	#N/A	#N/A	0.780426	#N/A	#N/A	0.552612	#N/A	#N/A	#N/A	#N/A	#N/A	#N/A	#N/A	0.969997	2.0443	1.42178	1.03987	1.23124	1.24447	0.982138	1.13711	0.790216	1.0423	0.942256	1.03851	0.74242	0.976169	0.539659	0.78541	1.20349	#N/A	#N/A	#N/A	#N/A	#N/A	1.46098	#N/A	#N/A	#N/A	#N/A	#N/A	0.720777	25	ENSG00000164985	PSIP1	protein_coding	PC4 and SFRS1 interacting protein 1 [Source:HGNC Symbol;Acc:HGNC:9527]
LRCH2	2.57749	#N/A	#N/A	#N/A	#N/A	#N/A	#N/A	#N/A	#N/A	1.2388	#N/A	#N/A	#N/A	#N/A	#N/A	#N/A	#N/A	#N/A	#N/A	#N/A	#N/A	#N/A	#N/A	#N/A	#N/A	2.71362	2.9344	1.76247	3.31181	#N/A	#N/A	#N/A	#N/A	#N/A	9.6643	4.06082	5.28539	7.13041	5.31313	6.10936	8.8253	8.71717	8.06355	6.59859	6.08471	6.32952	6.93965	6.7878	5.11324	6.57259	8.18168	#N/A	#N/A	#N/A	#N/A	#N/A	#N/A	#N/A	#N/A	#N/A	#N/A	4.32531	2.95429	25	ENSG00000130224	LRCH2	protein_coding	leucine rich repeats and calponin homology domain containing 2 [Source:HGNC Symbol;Acc:HGNC:29292]
FRAS1	1.55887	1.90898	#N/A	#N/A	#N/A	#N/A	#N/A	1.52281	#N/A	#N/A	#N/A	#N/A	#N/A	4.33565	2.9058	4.49063	0.84369	4.86027	2.99875	4.96422	5.96062	3.41539	#N/A	4.07109	2.24932	#N/A	2.7835	4.1112	2.44399	#N/A	#N/A	#N/A	#N/A	#N/A	#N/A	#N/A	#N/A	#N/A	#N/A	#N/A	#N/A	#N/A	#N/A	#N/A	#N/A	#N/A	#N/A	#N/A	#N/A	#N/A	#N/A	0.789507	#N/A	1.67703	1.93229	#N/A	2.19079	2.13499	#N/A	1.11555	#N/A	3.76428	1.93906	25	ENSG00000138759	FRAS1	protein_coding	Fraser extracellular matrix complex subunit 1 [Source:HGNC Symbol;Acc:HGNC:19185]
CTNND1	0.700553	1.87017	#N/A	#N/A	#N/A	#N/A	#N/A	#N/A	#N/A	#N/A	#N/A	#N/A	#N/A	#N/A	#N/A	#N/A	#N/A	0.302984	#N/A	#N/A	#N/A	0.645712	0.542224	0.662384	#N/A	#N/A	#N/A	#N/A	#N/A	1.10562	#N/A	#N/A	#N/A	#N/A	0.750697	#N/A	0.707159	0.692356	0.631565	0.656312	0.687586	1.00497	0.513877	0.642358	0.741019	1.05356	0.710613	0.788312	1.72934	0.683591	0.701013	#N/A	#N/A	#N/A	#N/A	#N/A	#N/A	#N/A	#N/A	#N/A	#N/A	2.37251	2.16278	25	ENSG00000198561	CTNND1	protein_coding	catenin delta 1 [Source:HGNC Symbol;Acc:HGNC:2515]
CHD8	0.918712	#N/A	#N/A	#N/A	#N/A	#N/A	#N/A	#N/A	0.819263	0.405539	1.187	#N/A	#N/A	#N/A	#N/A	0.484919	#N/A	#N/A	#N/A	#N/A	#N/A	#N/A	#N/A	0.899557	#N/A	#N/A	#N/A	#N/A	#N/A	#N/A	#N/A	#N/A	#N/A	#N/A	0.475845	0.746046	0.329642	0.305293	0.362735	0.362634	0.350658	0.571378	0.303792	0.354995	0.30824	0.865642	0.360267	0.405445	1.45324	0.454159	0.486348	#N/A	#N/A	#N/A	#N/A	#N/A	2.3439	#N/A	0.565378	#N/A	#N/A	#N/A	#N/A	25	ENSG00000100888	CHD8	protein_coding	chromodomain helicase DNA binding protein 8 [Source:HGNC Symbol;Acc:HGNC:20153]
WRNIP1	1.34469	#N/A	0.738614	#N/A	0.975929	1.38942	0.900297	0.605644	1.34735	#N/A	1.82662	1.30525	#N/A	#N/A	#N/A	#N/A	#N/A	#N/A	#N/A	1.14872	#N/A	#N/A	#N/A	#N/A	#N/A	#N/A	0.753171	1.11371	#N/A	#N/A	#N/A	#N/A	#N/A	#N/A	0.379442	#N/A	0.509647	#N/A	#N/A	0.436524	#N/A	0.44104	#N/A	#N/A	#N/A	0.808115	0.408101	0.422567	1.07102	#N/A	#N/A	#N/A	#N/A	#N/A	#N/A	#N/A	1.59158	1.34452	0.96042	1.23505	#N/A	#N/A	1.44831	25	ENSG00000124535	WRNIP1	protein_coding	WRN helicase interacting protein 1 [Source:HGNC Symbol;Acc:HGNC:20876]
CHST9	1.65753	1.40575	4.94363	4.42836	4.35761	5.78461	3.62229	4.33586	3.91323	#N/A	2.13662	#N/A	#N/A	#N/A	#N/A	#N/A	#N/A	#N/A	#N/A	#N/A	#N/A	#N/A	#N/A	#N/A	#N/A	#N/A	4.50169	3.47703	3.6378	#N/A	#N/A	#N/A	#N/A	#N/A	#N/A	#N/A	#N/A	#N/A	#N/A	#N/A	#N/A	#N/A	#N/A	#N/A	#N/A	#N/A	#N/A	#N/A	1.06006	0.544815	0.870575	3.22188	2.298	2.60983	2.61863	2.42973	#N/A	2.1695	1.31719	#N/A	#N/A	4.76014	3.13764	25	ENSG00000154080	CHST9	protein_coding	carbohydrate sulfotransferase 9 [Source:HGNC Symbol;Acc:HGNC:19898]
TMEM108	0.988107	3.72442	5.35215	3.22659	4.98268	6.19744	4.07759	2.94148	3.59673	#N/A	1.26643	#N/A	1.14188	#N/A	#N/A	#N/A	0.455084	#N/A	#N/A	#N/A	#N/A	#N/A	#N/A	#N/A	#N/A	#N/A	2.51904	3.05973	3.33983	#N/A	#N/A	#N/A	#N/A	#N/A	#N/A	#N/A	#N/A	#N/A	#N/A	#N/A	#N/A	#N/A	#N/A	#N/A	#N/A	#N/A	#N/A	#N/A	#N/A	#N/A	#N/A	2.84588	#N/A	1.26413	3.23881	3.38756	2.57682	3.66284	1.44517	1.89245	#N/A	4.16544	2.93197	25	ENSG00000144868	TMEM108	protein_coding	transmembrane protein 108 [Source:HGNC Symbol;Acc:HGNC:28451]
POMGNT1	1.62478	1.45009	2.2143	0.910377	1.82187	1.85605	1.26281	#N/A	3.93101	#N/A	1.96691	#N/A	0.853497	#N/A	#N/A	#N/A	#N/A	#N/A	#N/A	1.98432	#N/A	#N/A	#N/A	#N/A	#N/A	#N/A	1.42495	1.8406	1.55027	#N/A	#N/A	#N/A	#N/A	#N/A	#N/A	#N/A	0.403181	#N/A	#N/A	#N/A	#N/A	#N/A	#N/A	#N/A	#N/A	#N/A	#N/A	#N/A	0.945451	#N/A	#N/A	0.70541	0.679379	#N/A	1.18298	1.58785	1.68045	2.63814	1.44027	#N/A	#N/A	3.28273	1.91038	25	ENSG00000085998	POMGNT1	protein_coding	protein O-linked mannose N-acetylglucosaminyltransferase 1 (beta 1,2-) [Source:HGNC Symbol;Acc:HGNC:19139]
TIPRL	1.4819	#N/A	#N/A	#N/A	#N/A	#N/A	#N/A	#N/A	1.21273	0.650177	1.14087	1.26433	#N/A	#N/A	#N/A	#N/A	#N/A	#N/A	#N/A	#N/A	#N/A	#N/A	#N/A	#N/A	#N/A	#N/A	0.848458	#N/A	0.767715	#N/A	#N/A	#N/A	#N/A	#N/A	0.525603	#N/A	1.19161	0.588274	1.06984	0.582371	0.514251	0.692059	0.685089	0.674582	0.627634	0.834451	0.599967	0.797778	1.63689	0.925678	#N/A	#N/A	#N/A	#N/A	#N/A	#N/A	1.12197	1.60184	0.780216	#N/A	#N/A	#N/A	#N/A	25	ENSG00000143155	TIPRL	protein_coding	TOR signaling pathway regulator [Source:HGNC Symbol;Acc:HGNC:30231]
RB1	0.592116	#N/A	#N/A	#N/A	#N/A	#N/A	#N/A	#N/A	#N/A	#N/A	#N/A	#N/A	#N/A	#N/A	0.224725	#N/A	#N/A	#N/A	#N/A	1.06706	0.765351	0.571631	0.458991	1.13827	#N/A	#N/A	#N/A	#N/A	#N/A	#N/A	#N/A	#N/A	#N/A	#N/A	0.459692	#N/A	0.415027	0.420713	0.214292	0.454882	0.445612	0.657174	0.137996	0.293351	0.215016	0.713402	0.163599	0.363585	0.575978	#N/A	0.563545	#N/A	#N/A	#N/A	#N/A	#N/A	1.27588	#N/A	#N/A	#N/A	#N/A	0.599553	0.605863	25	ENSG00000139687	RB1	protein_coding	RB transcriptional corepressor 1 [Source:HGNC Symbol;Acc:HGNC:9884]
SAMD4A	0.562785	3.85502	1.29267	0.418336	1.08757	2.56618	1.47535	1.08024	1.58723	#N/A	1.23262	#N/A	0.92561	#N/A	#N/A	#N/A	#N/A	#N/A	#N/A	#N/A	#N/A	#N/A	#N/A	#N/A	#N/A	#N/A	2.14502	2.78453	3.59399	0.923407	#N/A	#N/A	#N/A	#N/A	#N/A	#N/A	#N/A	#N/A	#N/A	#N/A	#N/A	#N/A	#N/A	#N/A	#N/A	#N/A	#N/A	#N/A	#N/A	#N/A	#N/A	1.62468	0.789655	0.892522	2.97101	1.88087	2.66838	1.72906	1.35885	#N/A	#N/A	3.94455	3.71721	25	ENSG00000020577	SAMD4A	protein_coding	sterile alpha motif domain containing 4A [Source:HGNC Symbol;Acc:HGNC:23023]
GBA#177628	1.17926	#N/A	1.49863	#N/A	#N/A	#N/A	1.19572	1.34184	2.02672	1.21734	1.44839	0.797785	#N/A	#N/A	#N/A	#N/A	#N/A	#N/A	#N/A	#N/A	#N/A	#N/A	#N/A	0.610342	#N/A	#N/A	#N/A	#N/A	#N/A	#N/A	#N/A	#N/A	#N/A	#N/A	1.57783	#N/A	2.01199	1.59122	1.80664	2.04169	1.78264	1.37677	1.88494	1.56866	1.45842	1.57129	1.58773	1.76598	1.63312	2.04061	1.73478	#N/A	#N/A	#N/A	#N/A	#N/A	#N/A	#N/A	#N/A	#N/A	#N/A	#N/A	#N/A	25	ENSG00000177628	GBA	protein_coding	glucosylceramidase beta [Source:HGNC Symbol;Acc:HGNC:4177]
GBGT1	0.243531	#N/A	2.59818	1.58227	#N/A	#N/A	0.699531	#N/A	#N/A	1.86958	0.432425	#N/A	#N/A	#N/A	#N/A	#N/A	#N/A	#N/A	#N/A	#N/A	#N/A	#N/A	#N/A	#N/A	#N/A	#N/A	#N/A	#N/A	#N/A	#N/A	#N/A	#N/A	#N/A	#N/A	7.28692	0.504265	5.38495	4.74352	3.73679	4.93793	8.60415	3.85209	6.00701	5.87283	4.30558	1.25014	4.60176	4.68149	0.583869	5.01505	6.82472	#N/A	#N/A	#N/A	#N/A	#N/A	#N/A	#N/A	#N/A	#N/A	#N/A	0.569667	0.458128	25	ENSG00000148288	GBGT1	protein_coding	globoside alpha-1,3-N-acetylgalactosaminyltransferase 1 (FORS blood group) [Source:HGNC Symbol;Acc:HGNC:20460]
HPCAL1	1.0619	#N/A	#N/A	#N/A	#N/A	#N/A	#N/A	#N/A	#N/A	#N/A	#N/A	#N/A	#N/A	#N/A	#N/A	1.13615	#N/A	#N/A	#N/A	#N/A	#N/A	#N/A	#N/A	#N/A	#N/A	#N/A	#N/A	#N/A	#N/A	#N/A	#N/A	#N/A	#N/A	#N/A	3.16813	3.50346	2.83797	3.28089	3.73538	3.47798	3.77744	2.56924	4.31878	2.90797	3.93842	2.35075	3.44628	3.72283	1.68874	3.79241	3.40642	1.1586	#N/A	0.963732	1.24183	1.32383	#N/A	0.787314	#N/A	#N/A	0.774574	#N/A	#N/A	25	ENSG00000115756	HPCAL1	protein_coding	hippocalcin like 1 [Source:HGNC Symbol;Acc:HGNC:5145]
G2E3	1.0594	#N/A	#N/A	#N/A	#N/A	#N/A	#N/A	#N/A	#N/A	#N/A	1.18664	1.24046	#N/A	#N/A	#N/A	#N/A	#N/A	#N/A	#N/A	2.1002	#N/A	#N/A	#N/A	#N/A	#N/A	#N/A	#N/A	#N/A	#N/A	#N/A	#N/A	#N/A	#N/A	#N/A	0.411554	1.89169	0.65622	0.429508	0.803475	0.498548	0.407452	0.744318	0.704813	0.64629	0.623461	0.635786	0.607835	0.631788	0.974579	0.652591	0.317731	#N/A	0.844725	#N/A	0.772094	1.00803	1.81544	#N/A	#N/A	#N/A	#N/A	#N/A	#N/A	25	ENSG00000092140	G2E3	protein_coding	G2/M-phase specific E3 ubiquitin protein ligase [Source:HGNC Symbol;Acc:HGNC:20338]
RAPGEF6	0.614029	#N/A	0.449201	0.421118	0.756885	0.953264	1.14487	0.457905	0.937606	#N/A	0.750958	#N/A	0.418844	0.457949	0.669146	0.647895	#N/A	0.435715	0.509814	1.13415	0.693884	#N/A	#N/A	0.609631	0.58316	#N/A	#N/A	#N/A	#N/A	#N/A	#N/A	#N/A	#N/A	#N/A	#N/A	#N/A	#N/A	#N/A	#N/A	#N/A	#N/A	#N/A	#N/A	#N/A	#N/A	#N/A	#N/A	#N/A	#N/A	#N/A	#N/A	0.315215	#N/A	0.786326	0.712889	0.641832	1.41078	0.680554	#N/A	#N/A	#N/A	#N/A	#N/A	25	ENSG00000158987	RAPGEF6	protein_coding	Rap guanine nucleotide exchange factor 6 [Source:HGNC Symbol;Acc:HGNC:20655]
DHX15	0.738723	0.889475	#N/A	0.372315	#N/A	#N/A	#N/A	#N/A	#N/A	#N/A	0.900969	#N/A	#N/A	#N/A	#N/A	#N/A	#N/A	#N/A	#N/A	#N/A	#N/A	0.576297	#N/A	0.88271	#N/A	#N/A	#N/A	0.573146	#N/A	1.40408	#N/A	#N/A	#N/A	#N/A	0.256434	0.631258	#N/A	0.253311	0.216426	0.237406	#N/A	0.523492	#N/A	0.32871	0.268351	0.68789	0.283561	0.378024	0.745978	#N/A	#N/A	#N/A	#N/A	0.61024	0.51521	0.917047	2.54009	1.11216	#N/A	#N/A	#N/A	#N/A	#N/A	25	ENSG00000109606	DHX15	protein_coding	DEAH-box helicase 15 [Source:HGNC Symbol;Acc:HGNC:2738]
RALBP1	0.968899	#N/A	#N/A	#N/A	#N/A	#N/A	#N/A	#N/A	1.8221	0.744594	1.61633	#N/A	#N/A	#N/A	#N/A	#N/A	#N/A	#N/A	#N/A	0.938504	#N/A	#N/A	#N/A	#N/A	#N/A	#N/A	#N/A	#N/A	#N/A	#N/A	#N/A	#N/A	#N/A	#N/A	0.947811	1.73774	1.79275	0.973389	1.51767	1.28946	0.857302	0.918476	1.11513	1.04431	0.902276	1.28176	0.951663	0.973312	0.831462	1.14982	0.842512	#N/A	#N/A	#N/A	#N/A	#N/A	1.43392	0.68119	#N/A	#N/A	#N/A	#N/A	0.89798	25	ENSG00000017797	RALBP1	protein_coding	ralA binding protein 1 [Source:HGNC Symbol;Acc:HGNC:9841]
BDKRB2	0.063859	#N/A	#N/A	#N/A	#N/A	#N/A	#N/A	#N/A	#N/A	0.483023	#N/A	#N/A	#N/A	0.395797	#N/A	#N/A	#N/A	#N/A	#N/A	#N/A	#N/A	#N/A	#N/A	#N/A	#N/A	#N/A	#N/A	#N/A	0.186512	#N/A	#N/A	#N/A	#N/A	#N/A	0.326696	0.149803	0.321021	0.529858	0.585553	0.489879	6.05429	0.239982	4.91821	0.249978	0.215894	0.173626	2.75321	0.53241	#N/A	1.02753	0.363769	0.97971	0.171653	#N/A	#N/A	0.107639	#N/A	0.142083	#N/A	#N/A	0.107849	#N/A	#N/A	25	ENSG00000168398	BDKRB2	protein_coding	bradykinin receptor B2 [Source:HGNC Symbol;Acc:HGNC:1030]
#224738	1.10349	0.970769	0.931015	1.64739	1.7135	2.20832	#N/A	0.918485	#N/A	0.818225	#N/A	0.955796	#N/A	#N/A	#N/A	#N/A	#N/A	#N/A	#N/A	#N/A	#N/A	#N/A	#N/A	#N/A	#N/A	#N/A	#N/A	#N/A	#N/A	#N/A	#N/A	#N/A	#N/A	#N/A	0.563505	#N/A	0.992579	0.734533	0.993582	0.632413	0.616789	#N/A	0.566353	0.691358	0.835806	#N/A	0.556143	0.80596	1.63401	0.662897	0.866977	#N/A	#N/A	#N/A	#N/A	#N/A	#N/A	#N/A	#N/A	#N/A	#N/A	1.61003	1.33649	25	ENSG00000224738		lncRNA	novel transcript, antisense to TRIM37 and SKA2
FLNA	0.638301	#N/A	#N/A	#N/A	1.18063	#N/A	#N/A	#N/A	#N/A	1.78334	1.44048	#N/A	#N/A	#N/A	#N/A	#N/A	#N/A	#N/A	#N/A	#N/A	#N/A	#N/A	0.66764	#N/A	#N/A	1.71568	1.28022	1.40488	#N/A	#N/A	#N/A	#N/A	#N/A	#N/A	8.81174	6.96349	8.15279	12.2732	6.04894	6.49556	9.27555	6.33925	8.74266	6.85574	6.57731	5.88913	8.27861	8.10405	2.18496	8.48619	7.41845	#N/A	#N/A	#N/A	#N/A	#N/A	#N/A	#N/A	#N/A	#N/A	#N/A	#N/A	#N/A	25	ENSG00000196924	FLNA	protein_coding	filamin A [Source:HGNC Symbol;Acc:HGNC:3754]
SRGAP2B	0.977694	#N/A	#N/A	#N/A	#N/A	#N/A	#N/A	#N/A	#N/A	0.580245	#N/A	#N/A	#N/A	#N/A	#N/A	#N/A	#N/A	#N/A	#N/A	1.39303	#N/A	#N/A	0.566546	#N/A	#N/A	#N/A	#N/A	#N/A	#N/A	#N/A	#N/A	#N/A	#N/A	#N/A	8.10459	4.82444	6.06599	8.56545	6.1892	5.66169	10.4362	6.89446	7.39438	5.32376	6.0954	5.29832	5.89356	6.72852	3.57256	5.71567	8.35884	#N/A	#N/A	#N/A	0.883862	#N/A	0.910032	#N/A	#N/A	#N/A	0.757159	0.946724	#N/A	25	ENSG00000196369	SRGAP2B	protein_coding	SLIT-ROBO Rho GTPase activating protein 2B [Source:HGNC Symbol;Acc:HGNC:35237]
WASF2	0.541649	#N/A	#N/A	#N/A	#N/A	#N/A	#N/A	#N/A	#N/A	0.388389	0.757275	#N/A	#N/A	#N/A	#N/A	#N/A	#N/A	0.342727	#N/A	#N/A	#N/A	#N/A	#N/A	0.950535	#N/A	#N/A	#N/A	#N/A	#N/A	1.53769	#N/A	#N/A	#N/A	#N/A	0.925094	1.43009	0.781497	0.89878	0.701089	0.858948	0.894762	1.19005	0.604892	0.750825	0.82787	1.13416	0.730698	0.965646	0.743074	0.559822	0.785864	#N/A	#N/A	#N/A	#N/A	#N/A	0.94985	#N/A	#N/A	#N/A	#N/A	0.599317	#N/A	25	ENSG00000158195	WASF2	protein_coding	WASP family member 2 [Source:HGNC Symbol;Acc:HGNC:12733]
SEC24D	0.786401	#N/A	#N/A	0.68825	0.722462	#N/A	#N/A	#N/A	#N/A	1.4473	#N/A	#N/A	#N/A	#N/A	#N/A	#N/A	#N/A	#N/A	#N/A	#N/A	#N/A	#N/A	#N/A	#N/A	#N/A	0.86825	#N/A	#N/A	#N/A	#N/A	#N/A	#N/A	#N/A	0.777156	1.92473	1.81943	1.84319	1.52971	1.94936	1.68195	1.68105	1.81839	1.73326	1.52379	1.9019	2.2971	1.68024	1.77745	#N/A	1.57893	1.23431	#N/A	#N/A	#N/A	#N/A	#N/A	1.31933	#N/A	#N/A	#N/A	#N/A	1.06347	1.15181	25	ENSG00000150961	SEC24D	protein_coding	SEC24 homolog D, COPII coat complex component [Source:HGNC Symbol;Acc:HGNC:10706]
BRWD3	0.693614	#N/A	#N/A	#N/A	0.739007	#N/A	#N/A	#N/A	#N/A	1.14001	1.1223	#N/A	#N/A	#N/A	#N/A	#N/A	#N/A	#N/A	#N/A	0.768329	#N/A	#N/A	#N/A	#N/A	#N/A	#N/A	#N/A	#N/A	#N/A	#N/A	#N/A	#N/A	#N/A	#N/A	1.12649	1.66082	1.01361	1.18561	1.165	1.30726	1.23395	1.41688	1.12451	1.26786	1.30211	1.31643	1.19408	1.25825	1.33542	1.14293	1.23678	#N/A	#N/A	#N/A	#N/A	0.702906	1.23061	#N/A	#N/A	#N/A	0.641795	#N/A	#N/A	25	ENSG00000165288	BRWD3	protein_coding	bromodomain and WD repeat domain containing 3 [Source:HGNC Symbol;Acc:HGNC:17342]
RUNX1T1	#N/A	3.05705	#N/A	#N/A	#N/A	#N/A	#N/A	#N/A	#N/A	#N/A	#N/A	#N/A	#N/A	#N/A	#N/A	#N/A	#N/A	#N/A	#N/A	#N/A	#N/A	#N/A	#N/A	#N/A	#N/A	1.33078	2.98839	2.36399	3.91872	2.12217	#N/A	#N/A	#N/A	#N/A	1.31157	2.09851	1.25534	1.33354	1.43433	1.54386	1.3153	1.45815	1.26488	1.09173	1.3435	1.88655	1.27084	1.37912	1.2687	1.2095	1.7552	#N/A	#N/A	#N/A	#N/A	#N/A	#N/A	#N/A	#N/A	#N/A	#N/A	3.67733	1.73403	25	ENSG00000079102	RUNX1T1	protein_coding	RUNX1 partner transcriptional co-repressor 1 [Source:HGNC Symbol;Acc:HGNC:1535]
TNS2	#N/A	4.99279	#N/A	#N/A	#N/A	#N/A	#N/A	#N/A	#N/A	#N/A	#N/A	#N/A	#N/A	#N/A	#N/A	#N/A	#N/A	#N/A	#N/A	#N/A	#N/A	#N/A	#N/A	#N/A	#N/A	1.15777	2.28682	2.5207	4.07062	2.36417	#N/A	#N/A	#N/A	#N/A	0.902422	1.17994	1.42017	1.32017	1.19934	1.42433	1.08944	0.778008	1.11114	1.10232	1.06896	1.19683	0.731951	1.03414	2.11215	0.81037	1.50134	#N/A	#N/A	#N/A	#N/A	#N/A	#N/A	#N/A	#N/A	#N/A	#N/A	2.8573	3.48052	25	ENSG00000111077	TNS2	protein_coding	tensin 2 [Source:HGNC Symbol;Acc:HGNC:19737]
QKI	#N/A	1.60539	#N/A	#N/A	#N/A	#N/A	#N/A	#N/A	0.9512	#N/A	0.728831	#N/A	#N/A	0.621608	0.409465	0.581001	#N/A	0.654959	0.514756	1.83634	0.549307	0.910508	#N/A	0.961919	0.509524	#N/A	#N/A	#N/A	#N/A	1.12441	#N/A	#N/A	#N/A	#N/A	#N/A	#N/A	#N/A	#N/A	#N/A	#N/A	#N/A	#N/A	#N/A	#N/A	#N/A	#N/A	#N/A	#N/A	#N/A	#N/A	#N/A	1.52859	1.03391	1.40223	2.73152	1.73108	3.84409	2.73566	1.1084	1.24514	#N/A	2.20344	1.70763	25	ENSG00000112531	QKI	protein_coding	QKI, KH domain containing RNA binding [Source:HGNC Symbol;Acc:HGNC:21100]
PRKN	#N/A	1.5158	0.70183	0.607075	0.984155	1.84086	0.908719	0.300345	1.2119	#N/A	0.91974	#N/A	0.293764	#N/A	0.317976	#N/A	#N/A	#N/A	#N/A	1.13428	#N/A	#N/A	#N/A	0.862675	#N/A	#N/A	0.549224	1.02044	2.12275	#N/A	#N/A	0.419383	#N/A	#N/A	#N/A	#N/A	#N/A	#N/A	#N/A	#N/A	#N/A	#N/A	#N/A	#N/A	#N/A	#N/A	#N/A	#N/A	#N/A	#N/A	#N/A	#N/A	#N/A	#N/A	0.67087	0.83426	2.86727	1.16013	0.432657	0.805875	#N/A	1.82871	3.07607	25	ENSG00000185345	PRKN	protein_coding	parkin RBR E3 ubiquitin protein ligase [Source:HGNC Symbol;Acc:HGNC:8607]
SEPTIN10	#N/A	4.22474	#N/A	#N/A	#N/A	#N/A	#N/A	#N/A	#N/A	#N/A	1.15408	#N/A	#N/A	#N/A	#N/A	#N/A	#N/A	#N/A	#N/A	#N/A	#N/A	#N/A	#N/A	#N/A	#N/A	#N/A	0.957197	0.643718	1.75944	3.25597	#N/A	#N/A	#N/A	#N/A	0.889205	1.37066	1.37059	0.877806	1.64345	1.16561	0.793496	0.780015	1.26924	1.06711	1.31288	0.918364	1.14604	1.08855	0.7588	1.26142	0.924296	#N/A	#N/A	#N/A	#N/A	#N/A	#N/A	#N/A	#N/A	#N/A	#N/A	3.26655	2.34311	25	ENSG00000186522	SEPTIN10	protein_coding	septin 10 [Source:HGNC Symbol;Acc:HGNC:14349]
HUWE1	#N/A	1.81365	0.300641	#N/A	0.676083	0.739742	0.665096	0.399458	1.51386	#N/A	2.05977	#N/A	0.554653	0.244565	#N/A	#N/A	#N/A	0.404298	#N/A	1.05848	0.544318	0.666886	#N/A	0.828119	#N/A	#N/A	#N/A	0.715111	0.43083	#N/A	#N/A	#N/A	#N/A	#N/A	#N/A	#N/A	#N/A	#N/A	#N/A	#N/A	#N/A	#N/A	#N/A	#N/A	#N/A	#N/A	#N/A	#N/A	0.994533	#N/A	#N/A	#N/A	#N/A	0.436577	0.564261	0.735088	1.73469	1.37007	#N/A	1.4408	#N/A	0.474608	#N/A	25	ENSG00000086758	HUWE1	protein_coding	HECT, UBA and WWE domain containing E3 ubiquitin protein ligase 1 [Source:HGNC Symbol;Acc:HGNC:30892]
PYGO1	#N/A	3.85014	4.94352	3.43109	3.6455	4.44177	2.9344	4.1711	5.47448	#N/A	3.34248	#N/A	1.79203	#N/A	#N/A	#N/A	#N/A	#N/A	#N/A	#N/A	#N/A	#N/A	#N/A	#N/A	#N/A	#N/A	2.62283	3.29073	2.63449	2.01857	#N/A	#N/A	#N/A	#N/A	#N/A	#N/A	#N/A	#N/A	#N/A	#N/A	#N/A	#N/A	#N/A	#N/A	#N/A	#N/A	#N/A	#N/A	#N/A	#N/A	#N/A	6.1972	1.66181	1.80593	5.91187	5.46428	4.34704	5.54987	2.15525	1.91483	#N/A	4.53743	3.53708	25	ENSG00000171016	PYGO1	protein_coding	pygopus family PHD finger 1 [Source:HGNC Symbol;Acc:HGNC:30256]
KLF9	#N/A	1.83845	#N/A	#N/A	#N/A	#N/A	0.947644	#N/A	1.34502	#N/A	1.69009	0.850723	#N/A	0.865745	0.842254	0.376213	#N/A	0.914968	0.672778	1.59654	#N/A	1.42668	#N/A	1.61022	#N/A	1.1507	1.23296	1.69366	1.87932	1.75586	#N/A	#N/A	#N/A	#N/A	#N/A	#N/A	#N/A	#N/A	#N/A	#N/A	#N/A	#N/A	#N/A	#N/A	#N/A	#N/A	#N/A	#N/A	0.573311	#N/A	#N/A	#N/A	#N/A	0.838643	#N/A	#N/A	2.08357	1.50687	#N/A	1.35718	#N/A	2.16847	2.87066	25	ENSG00000119138	KLF9	protein_coding	Kruppel like factor 9 [Source:HGNC Symbol;Acc:HGNC:1123]
CLHC1	#N/A	3.47921	1.49265	1.57108	1.70282	1.08811	1.20807	1.03365	1.11288	0.669462	1.29885	#N/A	0.617403	#N/A	#N/A	#N/A	#N/A	0.636089	#N/A	2.23095	#N/A	#N/A	#N/A	0.871737	#N/A	#N/A	1.32698	1.47851	0.944967	2.09256	#N/A	#N/A	#N/A	#N/A	#N/A	#N/A	#N/A	0.320124	#N/A	#N/A	#N/A	#N/A	#N/A	0.454226	#N/A	#N/A	#N/A	#N/A	#N/A	#N/A	#N/A	#N/A	#N/A	0.907839	#N/A	#N/A	1.14167	#N/A	#N/A	#N/A	0.894102	1.23066	1.46214	25	ENSG00000162994	CLHC1	protein_coding	clathrin heavy chain linker domain containing 1 [Source:HGNC Symbol;Acc:HGNC:26453]
MTA3	#N/A	1.66176	0.317293	#N/A	#N/A	0.661247	0.767594	0.403234	0.664328	#N/A	0.880539	#N/A	#N/A	#N/A	#N/A	#N/A	#N/A	#N/A	#N/A	#N/A	#N/A	#N/A	#N/A	#N/A	#N/A	1.13009	1.51804	1.55425	1.6821	1.90703	#N/A	#N/A	#N/A	#N/A	#N/A	0.87682	#N/A	#N/A	0.293706	#N/A	#N/A	0.265724	0.241045	0.266667	0.407122	#N/A	#N/A	#N/A	#N/A	0.418602	#N/A	#N/A	#N/A	#N/A	#N/A	0.746803	1.36714	#N/A	0.671102	#N/A	0.513249	1.42212	0.960264	25	ENSG00000057935	MTA3	protein_coding	metastasis associated 1 family member 3 [Source:HGNC Symbol;Acc:HGNC:23784]
CACNA1C#151067	#N/A	3.21996	0.991175	#N/A	2.30875	1.86557	#N/A	#N/A	#N/A	#N/A	#N/A	#N/A	#N/A	#N/A	#N/A	#N/A	#N/A	#N/A	#N/A	#N/A	#N/A	#N/A	#N/A	#N/A	#N/A	#N/A	1.6584	2.20378	2.03569	#N/A	#N/A	#N/A	#N/A	#N/A	2.11348	2.50815	1.88934	2.74956	2.23326	2.20054	2.52993	2.82541	2.45717	1.54421	1.95291	1.63325	1.90403	2.3894	#N/A	2.2775	2.06148	#N/A	#N/A	#N/A	#N/A	#N/A	#N/A	#N/A	#N/A	#N/A	#N/A	1.55836	1.34802	25	ENSG00000151067	CACNA1C	protein_coding	calcium voltage-gated channel subunit alpha1 C [Source:HGNC Symbol;Acc:HGNC:1390]
EPB41L4A	#N/A	1.74447	#N/A	#N/A	#N/A	#N/A	#N/A	#N/A	#N/A	#N/A	#N/A	#N/A	#N/A	#N/A	#N/A	#N/A	#N/A	#N/A	#N/A	#N/A	#N/A	#N/A	#N/A	#N/A	#N/A	2.21234	3.44443	2.71108	2.85093	#N/A	#N/A	#N/A	#N/A	#N/A	7.12857	8.03022	5.08991	7.37776	5.60088	5.93618	7.12739	6.37465	6.72304	3.74449	5.56288	4.47977	5.81233	5.82872	1.9354	5.69974	5.7523	#N/A	#N/A	#N/A	#N/A	#N/A	1.15253	#N/A	#N/A	#N/A	#N/A	2.9075	1.66299	25	ENSG00000129595	EPB41L4A	protein_coding	erythrocyte membrane protein band 4.1 like 4A [Source:HGNC Symbol;Acc:HGNC:13278]
ENTPD3-AS1	#N/A	2.37584	1.31263	0.704658	2.34671	2.88105	1.96577	1.23106	5.27866	0.716102	2.43359	#N/A	0.705513	#N/A	#N/A	#N/A	#N/A	#N/A	#N/A	#N/A	1.42207	#N/A	0.664084	1.15049	#N/A	#N/A	#N/A	#N/A	#N/A	#N/A	#N/A	#N/A	#N/A	#N/A	#N/A	#N/A	0.479163	#N/A	#N/A	#N/A	#N/A	0.509983	#N/A	#N/A	#N/A	#N/A	#N/A	0.40175	#N/A	#N/A	#N/A	0.638745	#N/A	#N/A	1.33996	1.27764	2.6628	2.69223	#N/A	1.62958	#N/A	2.20244	2.19238	25	ENSG00000223797	ENTPD3-AS1	lncRNA	ENTPD3 antisense RNA 1 [Source:HGNC Symbol;Acc:HGNC:26710]
BPHL	#N/A	2.66571	#N/A	#N/A	#N/A	#N/A	#N/A	#N/A	#N/A	0.519368	#N/A	#N/A	#N/A	#N/A	#N/A	#N/A	#N/A	#N/A	#N/A	#N/A	#N/A	#N/A	0.731249	#N/A	#N/A	#N/A	#N/A	#N/A	1.51999	#N/A	#N/A	#N/A	#N/A	#N/A	0.537324	#N/A	1.08097	0.834385	0.950207	0.82264	0.601029	0.668418	0.738262	0.710837	#N/A	0.731821	0.68422	0.436863	1.96215	0.687244	0.723597	0.534722	#N/A	#N/A	#N/A	#N/A	1.44633	1.01733	1.30996	#N/A	#N/A	1.53885	1.5702	25	ENSG00000137274	BPHL	protein_coding	biphenyl hydrolase like [Source:HGNC Symbol;Acc:HGNC:1094]
CDC42EP4	#N/A	2.67791	#N/A	#N/A	#N/A	#N/A	#N/A	#N/A	#N/A	#N/A	#N/A	#N/A	#N/A	#N/A	#N/A	#N/A	#N/A	#N/A	#N/A	#N/A	1.77626	#N/A	#N/A	#N/A	#N/A	2.14605	2.26114	2.00497	0.945332	#N/A	#N/A	#N/A	#N/A	#N/A	2.35115	2.40916	3.11744	3.12443	4.29333	2.81786	2.59873	1.56932	6.35747	3.95304	4.41548	2.92141	5.42235	3.70167	2.3831	5.63811	2.4405	#N/A	#N/A	#N/A	#N/A	#N/A	#N/A	#N/A	#N/A	#N/A	#N/A	2.98336	2.65484	25	ENSG00000179604	CDC42EP4	protein_coding	CDC42 effector protein 4 [Source:HGNC Symbol;Acc:HGNC:17147]
OGG1	#N/A	2.25131	#N/A	#N/A	#N/A	#N/A	0.88033	#N/A	#N/A	0.813831	1.18175	#N/A	#N/A	#N/A	#N/A	#N/A	#N/A	#N/A	#N/A	#N/A	#N/A	#N/A	#N/A	1.0777	#N/A	#N/A	#N/A	#N/A	#N/A	#N/A	#N/A	#N/A	#N/A	#N/A	1.23425	1.24387	0.7919	1.03575	0.721491	0.919281	1.05842	1.21741	0.901923	1.07518	1.01167	1.01865	0.913486	1.1947	1.65518	0.955102	1.3318	#N/A	#N/A	#N/A	#N/A	#N/A	1.58356	#N/A	#N/A	#N/A	#N/A	0.808655	0.970561	25	ENSG00000114026	OGG1	protein_coding	8-oxoguanine DNA glycosylase [Source:HGNC Symbol;Acc:HGNC:8125]
MYH10	#N/A	2.18568	#N/A	#N/A	#N/A	#N/A	#N/A	#N/A	#N/A	#N/A	#N/A	#N/A	#N/A	#N/A	#N/A	#N/A	#N/A	#N/A	#N/A	#N/A	#N/A	#N/A	#N/A	#N/A	#N/A	2.27337	1.98184	2.28369	2.09844	#N/A	#N/A	#N/A	#N/A	0.737928	1.99021	2.21015	2.09895	1.72487	3.16663	1.71243	1.4904	0.584517	2.77564	2.78963	2.82545	1.65031	2.22373	1.9749	1.43698	2.91846	0.924855	#N/A	#N/A	#N/A	#N/A	#N/A	#N/A	#N/A	#N/A	#N/A	#N/A	1.42033	1.46943	25	ENSG00000133026	MYH10	protein_coding	myosin heavy chain 10 [Source:HGNC Symbol;Acc:HGNC:7568]
ACACA#278540	#N/A	1.21904	0.398349	0.458993	0.488599	0.999316	0.520652	0.552078	1.513	#N/A	1.13444	#N/A	#N/A	#N/A	#N/A	#N/A	#N/A	#N/A	#N/A	0.654975	#N/A	#N/A	#N/A	0.953092	#N/A	#N/A	0.414267	#N/A	1.08197	1.76627	#N/A	#N/A	#N/A	#N/A	#N/A	#N/A	#N/A	#N/A	#N/A	#N/A	#N/A	#N/A	#N/A	#N/A	#N/A	#N/A	#N/A	#N/A	0.605681	#N/A	#N/A	0.521737	0.411843	0.768092	0.912036	0.936999	2.58559	1.34667	0.80469	#N/A	#N/A	0.806792	0.854422	25	ENSG00000278540	ACACA	protein_coding	acetyl-CoA carboxylase alpha [Source:HGNC Symbol;Acc:HGNC:84]
LINC01376	#N/A	1.57506	1.57265	1.38993	1.36367	1.65836	1.66807	1.14874	1.05077	#N/A	1.26779	#N/A	0.686073	#N/A	#N/A	#N/A	#N/A	#N/A	#N/A	1.09728	#N/A	#N/A	#N/A	#N/A	#N/A	#N/A	0.703121	1.14823	1.55234	1.70249	#N/A	#N/A	#N/A	#N/A	#N/A	#N/A	#N/A	#N/A	#N/A	#N/A	#N/A	#N/A	#N/A	#N/A	#N/A	#N/A	#N/A	#N/A	#N/A	#N/A	#N/A	0.923045	0.562596	0.847103	1.48353	1.02182	1.88996	1.53443	0.901269	#N/A	#N/A	1.24444	1.6001	25	ENSG00000236204	LINC01376	lncRNA	long intergenic non-protein coding RNA 1376 [Source:HGNC Symbol;Acc:HGNC:50637]
DHPS	#N/A	1.57564	1.54639	2.10485	1.72377	#N/A	1.69954	2.05224	1.32392	0.794161	2.41027	0.8307	#N/A	#N/A	1.07612	#N/A	#N/A	1.00569	#N/A	1.60068	1.31009	1.18744	#N/A	#N/A	#N/A	1.26393	1.91221	1.70994	1.53857	#N/A	#N/A	#N/A	#N/A	#N/A	#N/A	#N/A	1.65461	#N/A	#N/A	#N/A	#N/A	1.99795	#N/A	#N/A	#N/A	0.903039	#N/A	#N/A	#N/A	#N/A	1.14927	#N/A	#N/A	#N/A	#N/A	#N/A	1.34565	1.91309	#N/A	#N/A	#N/A	#N/A	#N/A	25	ENSG00000095059	DHPS	protein_coding	deoxyhypusine synthase [Source:HGNC Symbol;Acc:HGNC:2869]
PDGFA	#N/A	1.70907	4.10835	2.01853	3.56064	3.67469	3.16088	0.95988	2.86725	#N/A	2.5305	#N/A	#N/A	3.44766	2.54555	2.56269	1.27721	4.19478	#N/A	2.33887	1.13232	#N/A	#N/A	2.42992	#N/A	#N/A	3.20117	4.77579	2.33427	#N/A	#N/A	#N/A	#N/A	#N/A	#N/A	#N/A	#N/A	#N/A	#N/A	#N/A	#N/A	#N/A	#N/A	#N/A	#N/A	#N/A	#N/A	#N/A	#N/A	#N/A	#N/A	0.662305	#N/A	#N/A	#N/A	1.11974	#N/A	#N/A	#N/A	1.20613	#N/A	3.00802	3.44263	25	ENSG00000197461	PDGFA	protein_coding	platelet derived growth factor subunit A [Source:HGNC Symbol;Acc:HGNC:8799]
FAM85B	#N/A	1.81212	0.941688	0.849621	2.25235	1.25836	#N/A	#N/A	1.38644	1.14214	3.46875	#N/A	#N/A	#N/A	1.01888	#N/A	#N/A	#N/A	#N/A	#N/A	#N/A	#N/A	#N/A	#N/A	#N/A	1.87155	1.28828	#N/A	#N/A	#N/A	#N/A	#N/A	#N/A	#N/A	0.834915	#N/A	#N/A	1.29652	1.02409	1.26689	1.06185	0.960868	1.04676	1.11392	1.52413	0.84143	0.977032	1.10332	#N/A	1.09234	1.52838	#N/A	#N/A	#N/A	#N/A	#N/A	#N/A	#N/A	#N/A	#N/A	#N/A	#N/A	#N/A	25	ENSG00000253893	FAM85B	lncRNA	family with sequence similarity 85 member B [Source:HGNC Symbol;Acc:HGNC:32160]
HGSNAT	#N/A	1.06028	#N/A	#N/A	#N/A	#N/A	#N/A	#N/A	#N/A	0.440101	0.737516	#N/A	#N/A	#N/A	#N/A	#N/A	#N/A	#N/A	#N/A	#N/A	#N/A	#N/A	#N/A	#N/A	#N/A	#N/A	#N/A	#N/A	#N/A	#N/A	#N/A	#N/A	#N/A	#N/A	0.597535	0.812943	0.527533	0.589837	0.612553	0.633254	0.499757	0.483295	0.453512	0.599021	0.724225	0.615204	0.523296	0.648707	1.05275	0.507803	0.676412	#N/A	#N/A	#N/A	#N/A	0.625142	1.52701	0.535281	#N/A	#N/A	#N/A	0.963963	1.3818	25	ENSG00000165102	HGSNAT	protein_coding	heparan-alpha-glucosaminide N-acetyltransferase [Source:HGNC Symbol;Acc:HGNC:26527]
EHD2	#N/A	1.92069	#N/A	#N/A	#N/A	#N/A	#N/A	#N/A	#N/A	#N/A	#N/A	#N/A	#N/A	#N/A	#N/A	#N/A	#N/A	#N/A	#N/A	#N/A	#N/A	#N/A	#N/A	#N/A	#N/A	1.70261	2.4351	2.31462	2.78027	#N/A	#N/A	#N/A	#N/A	0.99052	8.15033	5.25713	7.30822	10.872	5.67112	7.6884	9.58523	9.58603	9.38709	9.40306	5.86359	7.03261	9.15191	8.6147	3.48764	10.8903	8.85078	#N/A	#N/A	#N/A	#N/A	#N/A	#N/A	#N/A	#N/A	#N/A	#N/A	3.54416	2.49436	25	ENSG00000024422	EHD2	protein_coding	EH domain containing 2 [Source:HGNC Symbol;Acc:HGNC:3243]
ANAPC1	#N/A	1.27303	1.36205	0.66431	1.17647	2.02214	1.18602	0.573632	2.12779	#N/A	1.47616	#N/A	#N/A	0.66359	0.553002	#N/A	#N/A	#N/A	#N/A	2.19416	#N/A	1.19748	#N/A	#N/A	0.666777	#N/A	0.639653	1.08146	1.75915	#N/A	#N/A	#N/A	#N/A	#N/A	#N/A	#N/A	#N/A	#N/A	#N/A	#N/A	#N/A	#N/A	#N/A	#N/A	#N/A	#N/A	#N/A	#N/A	#N/A	#N/A	#N/A	0.850299	#N/A	0.765494	2.01405	1.35474	2.33718	2.46932	1.53351	#N/A	#N/A	0.803253	#N/A	25	ENSG00000153107	ANAPC1	protein_coding	anaphase promoting complex subunit 1 [Source:HGNC Symbol;Acc:HGNC:19988]
ARL13B	#N/A	1.49524	#N/A	#N/A	#N/A	#N/A	#N/A	#N/A	#N/A	1.29397	#N/A	#N/A	#N/A	#N/A	#N/A	#N/A	#N/A	#N/A	#N/A	#N/A	#N/A	#N/A	#N/A	#N/A	#N/A	1.41749	#N/A	0.937918	1.31686	#N/A	#N/A	#N/A	#N/A	#N/A	1.62619	2.12786	1.74129	1.80538	1.95522	1.71984	1.58377	1.61338	1.75212	1.87236	2.04486	1.87574	1.74331	1.87469	1.53288	1.69683	1.56977	#N/A	#N/A	#N/A	#N/A	0.843588	#N/A	#N/A	#N/A	#N/A	#N/A	1.24653	1.13812	25	ENSG00000169379	ARL13B	protein_coding	ADP ribosylation factor like GTPase 13B [Source:HGNC Symbol;Acc:HGNC:25419]
ZCWPW2	#N/A	1.25686	2.23464	1.50079	1.88263	3.361	2.1283	1.12389	2.92876	#N/A	2.66902	#N/A	0.596384	#N/A	#N/A	#N/A	#N/A	#N/A	#N/A	0.801051	#N/A	#N/A	#N/A	#N/A	1.10291	#N/A	1.27259	1.61211	1.34167	#N/A	#N/A	#N/A	#N/A	#N/A	#N/A	#N/A	#N/A	#N/A	#N/A	#N/A	#N/A	#N/A	#N/A	#N/A	#N/A	#N/A	#N/A	#N/A	#N/A	#N/A	#N/A	0.635257	0.855302	1.22055	1.24725	1.91471	5.63945	1.56517	1.05817	#N/A	#N/A	2.80123	1.73075	25	ENSG00000206559	ZCWPW2	protein_coding	zinc finger CW-type and PWWP domain containing 2 [Source:HGNC Symbol;Acc:HGNC:23574]
IQCH-AS1	#N/A	1.42522	3.31879	1.73974	2.48084	3.12241	2.52047	1.38929	1.77061	#N/A	1.27866	#N/A	1.23459	#N/A	#N/A	#N/A	0.655532	#N/A	#N/A	0.947502	#N/A	#N/A	#N/A	#N/A	#N/A	#N/A	0.829196	0.774882	0.873942	#N/A	#N/A	#N/A	#N/A	#N/A	#N/A	#N/A	#N/A	#N/A	#N/A	#N/A	#N/A	#N/A	#N/A	#N/A	#N/A	#N/A	#N/A	#N/A	#N/A	#N/A	#N/A	1.5547	0.607236	1.45569	2.97086	2.32194	4.92109	3.40428	1.76022	#N/A	#N/A	1.18468	1.39838	25	ENSG00000259673	IQCH-AS1	lncRNA	IQCH antisense RNA 1 [Source:HGNC Symbol;Acc:HGNC:44104]
TM7SF3	#N/A	1.07585	#N/A	#N/A	#N/A	#N/A	#N/A	#N/A	#N/A	0.567953	#N/A	#N/A	#N/A	#N/A	#N/A	#N/A	#N/A	#N/A	#N/A	#N/A	#N/A	#N/A	#N/A	1.19927	1.05728	#N/A	#N/A	#N/A	0.732482	#N/A	#N/A	#N/A	#N/A	#N/A	0.899693	0.949785	0.732428	0.952783	0.801803	0.867634	0.799581	0.852774	0.720484	0.801511	0.90324	1.02194	0.683291	0.902518	1.15355	0.742263	0.923575	#N/A	#N/A	#N/A	#N/A	#N/A	1.82108	#N/A	#N/A	#N/A	0.563206	0.74846	#N/A	25	ENSG00000064115	TM7SF3	protein_coding	transmembrane 7 superfamily member 3 [Source:HGNC Symbol;Acc:HGNC:23049]
LRRC2	#N/A	0.306902	3.21443	0.98759	0.671809	0.58953	#N/A	#N/A	#N/A	#N/A	#N/A	#N/A	#N/A	6.74018	0.783816	0.717454	0.256453	0.352807	0.226936	0.270606	0.238318	0.208877	#N/A	#N/A	0.2175	#N/A	#N/A	0.69391	0.552147	#N/A	#N/A	#N/A	#N/A	#N/A	#N/A	#N/A	#N/A	#N/A	#N/A	#N/A	#N/A	#N/A	#N/A	#N/A	#N/A	#N/A	#N/A	#N/A	#N/A	#N/A	#N/A	5.78654	0.753461	#N/A	0.500197	0.299743	0.338894	0.468038	#N/A	#N/A	#N/A	0.584023	0.477085	25	ENSG00000163827	LRRC2	protein_coding	leucine rich repeat containing 2 [Source:HGNC Symbol;Acc:HGNC:14676]
CD46	#N/A	0.915304	#N/A	#N/A	#N/A	#N/A	#N/A	#N/A	#N/A	0.519833	1.12029	#N/A	#N/A	#N/A	#N/A	#N/A	#N/A	#N/A	#N/A	0.640504	#N/A	#N/A	#N/A	#N/A	#N/A	#N/A	#N/A	#N/A	#N/A	#N/A	#N/A	#N/A	#N/A	#N/A	0.718756	1.14357	1.05418	0.807865	0.767442	0.747572	0.700184	0.97456	0.53201	0.701613	0.796838	1.27382	0.640136	0.754987	1.06905	0.530464	0.861615	#N/A	#N/A	#N/A	#N/A	0.53471	1.40086	#N/A	#N/A	#N/A	#N/A	0.510848	0.951923	25	ENSG00000117335	CD46	protein_coding	CD46 molecule [Source:HGNC Symbol;Acc:HGNC:6953]
CTH	#N/A	0.845015	2.61182	0.98287	2.30117	2.63215	2.1022	1.47052	1.16338	#N/A	0.982864	#N/A	1.53715	1.41397	1.11124	1.56547	1.7465	#N/A	#N/A	#N/A	#N/A	0.891718	#N/A	#N/A	#N/A	#N/A	2.72567	2.47729	1.35022	#N/A	#N/A	#N/A	#N/A	#N/A	#N/A	#N/A	#N/A	#N/A	#N/A	#N/A	#N/A	#N/A	#N/A	#N/A	#N/A	#N/A	#N/A	#N/A	#N/A	#N/A	#N/A	2.74398	1.23832	2.28901	#N/A	#N/A	0.893463	#N/A	1.70307	#N/A	#N/A	1.75813	1.50626	25	ENSG00000116761	CTH	protein_coding	cystathionine gamma-lyase [Source:HGNC Symbol;Acc:HGNC:2501]
HLF	#N/A	1.20647	#N/A	1.54763	#N/A	#N/A	#N/A	#N/A	#N/A	#N/A	#N/A	#N/A	#N/A	#N/A	#N/A	#N/A	#N/A	#N/A	#N/A	#N/A	#N/A	#N/A	#N/A	#N/A	#N/A	1.93003	3.12338	2.95076	2.72909	#N/A	#N/A	#N/A	#N/A	#N/A	1.63763	1.64642	2.50331	1.85746	3.1453	2.02816	1.81798	1.12747	3.01879	2.53972	2.46898	3.25132	2.77821	2.2885	1.14844	2.94571	1.26288	#N/A	#N/A	#N/A	#N/A	#N/A	#N/A	#N/A	#N/A	#N/A	#N/A	2.55894	2.68681	25	ENSG00000108924	HLF	protein_coding	HLF transcription factor, PAR bZIP family member [Source:HGNC Symbol;Acc:HGNC:4977]
EP400	#N/A	1.02177	#N/A	#N/A	#N/A	0.508301	#N/A	#N/A	#N/A	0.365164	1.01622	#N/A	#N/A	#N/A	#N/A	#N/A	0.581845	#N/A	#N/A	#N/A	#N/A	#N/A	0.412724	0.708017	#N/A	#N/A	#N/A	#N/A	#N/A	#N/A	#N/A	#N/A	#N/A	#N/A	0.358429	#N/A	0.330977	0.42373	0.450819	0.384664	0.448436	0.422572	0.372508	0.463191	0.497063	0.72173	0.355164	0.59805	1.78209	0.361653	0.352992	#N/A	#N/A	#N/A	#N/A	0.736014	1.34864	#N/A	#N/A	#N/A	#N/A	#N/A	#N/A	25	ENSG00000183495	EP400	protein_coding	E1A binding protein p400 [Source:HGNC Symbol;Acc:HGNC:11958]
SMARCAD1	#N/A	1.06295	0.682754	0.794394	0.900059	0.504165	1.0471	#N/A	1.84309	#N/A	1.34328	0.842999	#N/A	#N/A	0.360875	#N/A	#N/A	#N/A	#N/A	0.902603	#N/A	0.619608	#N/A	0.706117	#N/A	1.07114	#N/A	1.09401	0.841258	#N/A	#N/A	#N/A	#N/A	#N/A	#N/A	#N/A	#N/A	#N/A	#N/A	#N/A	#N/A	#N/A	#N/A	#N/A	0.270935	#N/A	#N/A	#N/A	#N/A	#N/A	#N/A	0.343549	0.421249	#N/A	0.903591	1.18601	1.2208	1.59336	#N/A	1.51269	#N/A	0.722511	#N/A	25	ENSG00000163104	SMARCAD1	protein_coding	SWI/SNF-related, matrix-associated actin-dependent regulator of chromatin, subfamily a, containing DEAD/H box 1 [Source:HGNC Symbol;Acc:HGNC:18398]
FNDC5	#N/A	0.118915	0.404168	0.32161	0.209622	0.200255	0.184724	0.233155	0.178093	#N/A	0.182037	#N/A	0.254254	#N/A	#N/A	#N/A	#N/A	#N/A	#N/A	#N/A	#N/A	#N/A	#N/A	#N/A	#N/A	#N/A	0.335571	0.201393	0.20093	#N/A	#N/A	#N/A	#N/A	#N/A	#N/A	#N/A	#N/A	#N/A	#N/A	#N/A	#N/A	#N/A	#N/A	#N/A	0.543599	#N/A	#N/A	#N/A	#N/A	1.39027	#N/A	0.965469	0.239597	0.159651	0.187768	0.123708	0.143285	0.157601	0.139489	#N/A	#N/A	0.201624	0.195736	25	ENSG00000160097	FNDC5	protein_coding	fibronectin type III domain containing 5 [Source:HGNC Symbol;Acc:HGNC:20240]
LINC01090	#N/A	1.45041	#N/A	#N/A	#N/A	#N/A	#N/A	#N/A	1.24923	0.637171	2.90318	#N/A	#N/A	#N/A	#N/A	#N/A	#N/A	#N/A	#N/A	#N/A	#N/A	#N/A	#N/A	#N/A	#N/A	#N/A	2.41747	1.17305	1.67035	#N/A	#N/A	#N/A	#N/A	#N/A	1.07011	#N/A	1.23585	0.831652	1.37838	0.696814	0.617465	1.30129	1.35161	1.21156	1.58886	0.851113	1.38512	1.05643	#N/A	1.51262	0.561323	#N/A	#N/A	#N/A	#N/A	#N/A	1.12327	#N/A	#N/A	#N/A	#N/A	3.33094	1.46278	25	ENSG00000231689	LINC01090	lncRNA	long intergenic non-protein coding RNA 1090 [Source:HGNC Symbol;Acc:HGNC:49201]
ZFHX2	#N/A	0.876645	1.00288	#N/A	1.29878	1.93569	#N/A	#N/A	#N/A	1.16651	1.45861	#N/A	1.32651	#N/A	#N/A	#N/A	#N/A	#N/A	#N/A	#N/A	#N/A	#N/A	#N/A	#N/A	#N/A	#N/A	#N/A	#N/A	#N/A	#N/A	#N/A	#N/A	#N/A	#N/A	1.33328	#N/A	1.03788	1.71467	1.15654	1.78995	1.7248	1.50686	1.16611	0.92831	1.05418	#N/A	0.826316	1.21016	#N/A	1.02844	2.00514	0.636703	#N/A	1.84128	#N/A	#N/A	#N/A	#N/A	#N/A	#N/A	1.38835	1.35782	#N/A	25	ENSG00000136367	ZFHX2	protein_coding	zinc finger homeobox 2 [Source:HGNC Symbol;Acc:HGNC:20152]
PCNX4-DT	#N/A	1.24618	3.59746	2.6018	2.55641	5.49684	2.61169	2.43835	1.67363	#N/A	1.3925	#N/A	1.40496	#N/A	#N/A	0.946086	#N/A	#N/A	#N/A	3.11374	1.4419	#N/A	#N/A	#N/A	#N/A	#N/A	1.99036	1.98076	2.19789	#N/A	#N/A	#N/A	#N/A	#N/A	#N/A	#N/A	#N/A	#N/A	#N/A	#N/A	#N/A	#N/A	#N/A	#N/A	#N/A	#N/A	#N/A	#N/A	#N/A	#N/A	#N/A	2.2335	0.88477	1.94031	3.22926	3.41253	2.98896	1.81913	2.07382	#N/A	#N/A	2.38275	#N/A	25	ENSG00000258553	PCNX4-DT	lncRNA	PCNX4 divergent transcript [Source:HGNC Symbol;Acc:HGNC:55447]
RPL10	#N/A	0.0873193	1.02258	#N/A	0.170677	#N/A	0.353257	#N/A	#N/A	#N/A	0.377615	#N/A	#N/A	#N/A	#N/A	#N/A	0.0642258	0.319121	#N/A	#N/A	#N/A	#N/A	#N/A	#N/A	#N/A	#N/A	0.180662	#N/A	#N/A	#N/A	#N/A	#N/A	#N/A	#N/A	2.66842	0.14531	2.56813	3.48557	#N/A	#N/A	4.25496	0.601489	4.32389	1.3068	0.609425	0.190947	4.04255	4.16297	0.313191	2.95118	2.65573	1.49752	#N/A	#N/A	#N/A	#N/A	#N/A	#N/A	#N/A	#N/A	#N/A	#N/A	0.179003	25	ENSG00000147403	RPL10	protein_coding	ribosomal protein L10 [Source:HGNC Symbol;Acc:HGNC:10298]
DENND4C	#N/A	0.83219	#N/A	#N/A	#N/A	#N/A	#N/A	#N/A	#N/A	0.234362	0.844281	#N/A	#N/A	#N/A	#N/A	#N/A	#N/A	#N/A	#N/A	0.777161	#N/A	#N/A	#N/A	#N/A	#N/A	#N/A	#N/A	#N/A	#N/A	#N/A	#N/A	#N/A	#N/A	#N/A	0.376939	#N/A	0.192026	0.351967	0.217368	0.37136	0.324534	0.538992	0.14404	0.346308	0.311105	0.5773	0.209761	0.372175	0.724118	0.31963	0.441108	#N/A	#N/A	#N/A	#N/A	0.550257	1.33051	0.60048	#N/A	#N/A	0.449005	0.448976	#N/A	25	ENSG00000137145	DENND4C	protein_coding	DENN domain containing 4C [Source:HGNC Symbol;Acc:HGNC:26079]
BMPR1B	#N/A	1.23694	5.16258	2.83752	4.53703	3.75508	3.82561	2.1786	2.74944	#N/A	#N/A	#N/A	#N/A	1.90959	1.36044	#N/A	#N/A	2.37066	#N/A	1.52111	3.39295	1.46706	#N/A	#N/A	1.13801	#N/A	2.42722	2.93434	2.227	#N/A	#N/A	#N/A	#N/A	#N/A	#N/A	#N/A	#N/A	#N/A	#N/A	#N/A	#N/A	#N/A	#N/A	#N/A	#N/A	#N/A	#N/A	#N/A	#N/A	#N/A	#N/A	2.85208	1.47796	#N/A	2.49481	#N/A	3.23505	2.29911	#N/A	#N/A	#N/A	3.98638	4.39066	25	ENSG00000138696	BMPR1B	protein_coding	bone morphogenetic protein receptor type 1B [Source:HGNC Symbol;Acc:HGNC:1077]
MMP2	#N/A	#N/A	5.16888	2.2267	5.40231	4.94641	4.51692	4.86497	4.17723	#N/A	2.3518	#N/A	#N/A	#N/A	#N/A	#N/A	#N/A	#N/A	#N/A	#N/A	#N/A	#N/A	#N/A	#N/A	#N/A	#N/A	1.77987	2.6148	#N/A	#N/A	#N/A	#N/A	#N/A	#N/A	#N/A	#N/A	#N/A	#N/A	1.14031	#N/A	#N/A	#N/A	4.34274	1.08377	2.62509	1.19856	3.6017	1.86574	#N/A	4.64398	#N/A	0.922193	1.16531	1.20629	#N/A	#N/A	1.52175	1.67714	2.58208	#N/A	#N/A	3.05301	#N/A	25	ENSG00000087245	MMP2	protein_coding	matrix metallopeptidase 2 [Source:HGNC Symbol;Acc:HGNC:7166]
ANKUB1	#N/A	#N/A	0.703348	0.479688	0.710927	1.28947	1.04717	0.894508	1.35577	#N/A	2.1459	#N/A	1.0048	#N/A	0.484459	#N/A	#N/A	0.555398	#N/A	1.34239	#N/A	#N/A	#N/A	1.66292	0.61772	#N/A	#N/A	#N/A	#N/A	#N/A	#N/A	#N/A	#N/A	#N/A	#N/A	#N/A	#N/A	#N/A	#N/A	#N/A	#N/A	#N/A	#N/A	#N/A	#N/A	#N/A	#N/A	#N/A	#N/A	#N/A	#N/A	0.377631	0.711979	1.11058	0.439205	1.37297	3.168	0.717912	1.0097	#N/A	0.447647	1.12882	1.66631	25	ENSG00000206199	ANKUB1	protein_coding	ankyrin repeat and ubiquitin domain containing 1 [Source:HGNC Symbol;Acc:HGNC:29642]
AKAP6	#N/A	#N/A	5.32853	1.57097	2.53101	3.69082	#N/A	1.76546	3.51201	#N/A	#N/A	#N/A	#N/A	4.95135	2.09533	3.93051	0.521362	4.91677	#N/A	4.11002	2.935	2.11776	#N/A	1.91558	2.95184	#N/A	1.36483	1.3168	2.45349	#N/A	#N/A	#N/A	#N/A	#N/A	#N/A	#N/A	#N/A	#N/A	#N/A	#N/A	#N/A	#N/A	#N/A	#N/A	#N/A	#N/A	#N/A	#N/A	#N/A	#N/A	#N/A	2.53068	#N/A	#N/A	3.87615	#N/A	#N/A	2.04414	#N/A	1.15798	#N/A	1.61084	3.09706	25	ENSG00000151320	AKAP6	protein_coding	A-kinase anchoring protein 6 [Source:HGNC Symbol;Acc:HGNC:376]
ZRANB2-DT	#N/A	#N/A	2.8441	1.41896	2.80684	3.38732	1.76354	2.015	2.40713	#N/A	1.40293	#N/A	#N/A	#N/A	#N/A	#N/A	#N/A	#N/A	#N/A	#N/A	#N/A	#N/A	#N/A	#N/A	#N/A	#N/A	1.37453	1.43274	1.02182	1.41228	#N/A	#N/A	#N/A	#N/A	#N/A	#N/A	#N/A	#N/A	0.498699	#N/A	#N/A	#N/A	0.474718	0.530582	0.651211	1.39968	#N/A	0.396934	#N/A	0.498887	#N/A	1.04712	0.676532	#N/A	1.72349	#N/A	1.9325	#N/A	1.92706	#N/A	#N/A	2.9989	#N/A	25	ENSG00000229956	ZRANB2-DT	lncRNA	ZRANB2 divergent transcript [Source:HGNC Symbol;Acc:HGNC:43595]
RAB3IP	#N/A	#N/A	1.43468	1.61097	#N/A	0.965222	1.88404	1.91004	1.3738	#N/A	1.48048	#N/A	#N/A	#N/A	#N/A	#N/A	#N/A	#N/A	#N/A	#N/A	#N/A	#N/A	#N/A	#N/A	#N/A	#N/A	2.15256	3.01282	1.13576	#N/A	#N/A	#N/A	#N/A	#N/A	0.5221	#N/A	0.597549	0.441429	0.613626	#N/A	#N/A	0.526816	0.614306	#N/A	0.959385	#N/A	0.550012	0.501412	#N/A	0.676137	0.543234	0.625894	#N/A	#N/A	#N/A	1.81046	#N/A	1.67752	1.4448	#N/A	#N/A	#N/A	#N/A	25	ENSG00000127328	RAB3IP	protein_coding	RAB3A interacting protein [Source:HGNC Symbol;Acc:HGNC:16508]
LONRF1#154359	#N/A	#N/A	0.793925	0.804881	0.569482	1.41073	0.718072	1.03772	2.4624	0.409677	3.22878	#N/A	#N/A	#N/A	#N/A	#N/A	#N/A	#N/A	#N/A	1.07146	#N/A	#N/A	#N/A	#N/A	#N/A	#N/A	1.51832	1.90212	1.36154	#N/A	#N/A	#N/A	#N/A	#N/A	0.289908	#N/A	0.392251	#N/A	0.464887	0.288934	#N/A	0.779042	0.259699	#N/A	0.383675	0.561558	#N/A	#N/A	#N/A	#N/A	0.461352	#N/A	#N/A	#N/A	#N/A	#N/A	1.02883	#N/A	#N/A	#N/A	#N/A	2.31145	1.82736	25	ENSG00000154359	LONRF1	protein_coding	LON peptidase N-terminal domain and ring finger 1 [Source:HGNC Symbol;Acc:HGNC:26302]
MLXIP#175727	#N/A	#N/A	1.88341	1.2516	1.71364	2.89592	2.09633	1.05724	2.23163	#N/A	1.69666	#N/A	#N/A	0.258897	0.714184	0.411093	1.03831	#N/A	#N/A	1.4906	0.685006	0.876076	#N/A	0.900454	#N/A	#N/A	#N/A	#N/A	#N/A	1.27157	#N/A	#N/A	#N/A	#N/A	#N/A	#N/A	#N/A	#N/A	#N/A	#N/A	#N/A	#N/A	#N/A	#N/A	#N/A	#N/A	#N/A	#N/A	#N/A	#N/A	#N/A	#N/A	0.683396	0.530515	#N/A	0.623224	1.76208	1.83802	1.21228	#N/A	#N/A	0.901856	1.50596	25	ENSG00000175727	MLXIP	protein_coding	MLX interacting protein [Source:HGNC Symbol;Acc:HGNC:17055]
ADK	#N/A	#N/A	0.765102	0.868903	1.21584	1.9101	1.34603	0.541601	2.03058	#N/A	1.64462	#N/A	0.306942	0.473755	#N/A	#N/A	#N/A	0.469909	0.674535	0.945272	#N/A	0.742023	#N/A	0.723341	0.601443	#N/A	#N/A	#N/A	#N/A	#N/A	#N/A	#N/A	#N/A	#N/A	#N/A	#N/A	#N/A	#N/A	#N/A	#N/A	#N/A	#N/A	#N/A	#N/A	#N/A	#N/A	#N/A	#N/A	0.440197	#N/A	#N/A	0.505364	0.637322	#N/A	1.29716	1.06189	3.04662	1.76289	0.797433	#N/A	#N/A	#N/A	0.558578	25	ENSG00000156110	ADK	protein_coding	adenosine kinase [Source:HGNC Symbol;Acc:HGNC:257]
ALG3	#N/A	#N/A	1.82897	1.07863	2.13792	#N/A	1.87378	2.73807	2.43042	#N/A	1.40937	0.769469	#N/A	#N/A	#N/A	#N/A	#N/A	#N/A	#N/A	#N/A	#N/A	#N/A	#N/A	#N/A	#N/A	#N/A	#N/A	#N/A	#N/A	#N/A	#N/A	#N/A	#N/A	#N/A	0.586271	#N/A	1.10948	#N/A	0.996835	0.872118	#N/A	1.15137	0.709202	0.799286	0.78637	#N/A	0.630684	0.768943	1.93743	#N/A	0.665209	1.39915	#N/A	#N/A	2.65325	1.12854	0.786107	#N/A	1.1676	#N/A	#N/A	#N/A	#N/A	25	ENSG00000214160	ALG3	protein_coding	ALG3 alpha-1,3- mannosyltransferase [Source:HGNC Symbol;Acc:HGNC:23056]
#187229	#N/A	#N/A	1.82296	1.09091	2.45632	2.51364	#N/A	2.60816	#N/A	1.90014	1.66091	#N/A	#N/A	#N/A	#N/A	#N/A	#N/A	#N/A	#N/A	#N/A	#N/A	#N/A	#N/A	#N/A	#N/A	1.41887	#N/A	#N/A	#N/A	#N/A	#N/A	#N/A	#N/A	#N/A	6.08973	1.57549	4.46777	5.8656	4.73717	6.66298	6.11705	5.91964	5.40812	4.84787	5.44352	2.85037	3.7425	4.96328	1.81991	5.44318	5.85165	#N/A	#N/A	#N/A	#N/A	#N/A	#N/A	#N/A	#N/A	#N/A	#N/A	#N/A	#N/A	25	ENSG00000187229		lncRNA	novel transcript, antisense to PSD3
FAM234A	#N/A	#N/A	3.54852	1.41242	4.98351	2.5586	2.04973	1.20371	2.78278	#N/A	3.50401	#N/A	0.980874	0.398185	#N/A	#N/A	0.754701	#N/A	#N/A	#N/A	#N/A	0.838989	#N/A	1.06414	1.88711	#N/A	0.794294	0.917662	#N/A	#N/A	#N/A	#N/A	#N/A	#N/A	#N/A	#N/A	#N/A	#N/A	#N/A	#N/A	#N/A	#N/A	#N/A	#N/A	#N/A	#N/A	#N/A	#N/A	0.933311	#N/A	#N/A	2.1743	0.81366	#N/A	2.25433	1.55082	4.67283	4.60016	2.42207	#N/A	1.05979	#N/A	#N/A	25	ENSG00000167930	FAM234A	protein_coding	family with sequence similarity 234 member A [Source:HGNC Symbol;Acc:HGNC:14163]
