## Supplemental Data Files for "Single-Nucleus to Whole Body Phenotyping Reveals Neuromuscular Impairment and Preserved Exercise Adaptations in Long-Term Pediatric HSCT Survivors >10 years after treatment": Supplemental Data 8 - Muscle_Markers_sub.xlsx (part 160 of 334)

### Sheet: MuSC_s1 (continued)
geneID	Adipocyte	Bcell	Endo_s1	Endo_s3	Endo_s4	Endo_s5	Endo_s6	EndoAct	EndoCyto	EndoEmbMTJ	EndoMyo_s1	EndoMyo_s2	EndoSmooth	Fib_s1	Fib_s2	Fib_s3	Fib_s4	Fib_s5	Fib_s6	Fib_s8	Fib_s9	FibCyto	FibMyo_s1	FibMyo_s2	FibSmoothMuSC	ImmunoMyo	Macrophage_s1	Macrophage_s2	Macrophage_s3	Mast	MuSC_s1	MuSC_s2	MuSCCyto	MuSCMyo	Myo_s1	Myo_s2	Myo_s3	Myo_s4	MyoCyto_s1	MyoCyto_s2	MyoI_s1	MyoI_s2	MyoII_s1	MyoII_s2	MyoII_s3	MyoII_s4	MyoII_s5	MyoII_s6	MyoIINMJ	MyoIIX	MyoMTJ	Smooth_s1	Smooth_s2	Smooth_s3	Smooth_s4	Smooth_s5	Smooth_s6	SmoothCyto	SmoothEndo	SmoothFib	SmoothMyoAdipo	Tcell	TNKcell	Num_diff	ensembl_gene_id	hgnc_symbol	gene_biotype	description
PCBD2	#N/A	#N/A	2.77528	1.56984	2.45016	3.06165	2.11602	0.827736	3.30036	#N/A	1.53304	#N/A	1.09615	0.604796	#N/A	0.61756	#N/A	0.586599	#N/A	1.99833	#N/A	1.2935	#N/A	#N/A	1.40085	#N/A	#N/A	#N/A	#N/A	1.49245	#N/A	#N/A	#N/A	#N/A	#N/A	#N/A	#N/A	#N/A	#N/A	#N/A	#N/A	#N/A	#N/A	#N/A	#N/A	#N/A	#N/A	#N/A	#N/A	#N/A	#N/A	2.26997	0.97972	1.66643	2.6301	3.182	3.0929	3.45825	1.51346	#N/A	#N/A	#N/A	2.29171	25	ENSG00000132570	PCBD2	protein_coding	pterin-4 alpha-carbinolamine dehydratase 2 [Source:HGNC Symbol;Acc:HGNC:24474]
PCCB	#N/A	#N/A	3.96491	1.68772	2.21518	3.62791	2.21841	1.54456	2.95549	#N/A	5.26136	#N/A	1.22181	0.483686	#N/A	#N/A	#N/A	#N/A	#N/A	1.91152	#N/A	#N/A	#N/A	0.972485	#N/A	#N/A	1.32087	2.50058	0.991065	#N/A	#N/A	#N/A	#N/A	#N/A	#N/A	#N/A	#N/A	#N/A	#N/A	#N/A	#N/A	#N/A	#N/A	#N/A	#N/A	#N/A	#N/A	#N/A	#N/A	#N/A	#N/A	2.15258	1.03341	#N/A	2.42711	2.31154	2.60787	5.77643	2.71267	2.89499	#N/A	0.987611	1.22773	25	ENSG00000114054	PCCB	protein_coding	propionyl-CoA carboxylase subunit beta [Source:HGNC Symbol;Acc:HGNC:8654]
ANG	#N/A	#N/A	1.09154	#N/A	0.292391	#N/A	0.192677	0.270354	#N/A	0.478701	#N/A	#N/A	0.277518	#N/A	#N/A	#N/A	#N/A	#N/A	#N/A	#N/A	#N/A	#N/A	#N/A	#N/A	#N/A	#N/A	0.316564	#N/A	#N/A	#N/A	#N/A	#N/A	#N/A	#N/A	1.10624	#N/A	0.725477	0.744522	5.0522	0.661637	8.18317	0.386743	0.469352	0.665835	0.411349	0.331409	6.24715	0.718507	0.209292	0.755128	5.12325	#N/A	#N/A	#N/A	#N/A	0.121633	#N/A	#N/A	#N/A	#N/A	#N/A	0.186715	#N/A	25	ENSG00000214274	ANG	protein_coding	angiogenin [Source:HGNC Symbol;Acc:HGNC:483]
CCDC59	#N/A	#N/A	2.15094	1.12014	1.27019	1.76507	2.98168	1.16484	2.95514	#N/A	3.51576	1.5528	#N/A	0.649354	0.761567	0.707574	#N/A	0.811742	#N/A	1.55584	#N/A	#N/A	#N/A	#N/A	1.07466	#N/A	1.50886	0.945231	1.8354	#N/A	#N/A	#N/A	#N/A	#N/A	#N/A	1.09253	#N/A	#N/A	#N/A	#N/A	#N/A	#N/A	#N/A	#N/A	#N/A	#N/A	#N/A	#N/A	#N/A	#N/A	#N/A	1.05953	#N/A	1.30643	#N/A	1.82817	2.57349	2.01137	#N/A	#N/A	#N/A	1.30301	#N/A	25	ENSG00000133773	CCDC59	protein_coding	coiled-coil domain containing 59 [Source:HGNC Symbol;Acc:HGNC:25005]
ACADVL	#N/A	#N/A	3.63318	1.11172	2.36689	3.01343	1.85929	2.15137	#N/A	#N/A	1.12284	#N/A	#N/A	2.10912	0.828453	1.69124	0.537035	2.57456	1.15824	#N/A	1.20273	#N/A	#N/A	#N/A	0.741988	#N/A	1.20232	2.35444	1.52571	#N/A	#N/A	#N/A	#N/A	#N/A	#N/A	#N/A	#N/A	#N/A	#N/A	#N/A	#N/A	#N/A	#N/A	#N/A	#N/A	#N/A	#N/A	#N/A	#N/A	#N/A	#N/A	2.92372	#N/A	#N/A	2.57936	0.88966	1.23023	1.41861	1.11951	#N/A	#N/A	1.17118	#N/A	25	ENSG00000072778	ACADVL	protein_coding	acyl-CoA dehydrogenase very long chain [Source:HGNC Symbol;Acc:HGNC:92]
#287849	#N/A	#N/A	4.3628	2.14839	1.35022	0.950343	0.82088	1.82855	0.63312	1.71529	0.510556	#N/A	0.852693	#N/A	1.58238	#N/A	#N/A	#N/A	#N/A	#N/A	#N/A	#N/A	#N/A	#N/A	#N/A	#N/A	1.62479	0.889064	0.826354	#N/A	#N/A	#N/A	#N/A	#N/A	#N/A	#N/A	1.05305	#N/A	0.701978	#N/A	#N/A	#N/A	0.69717	#N/A	#N/A	#N/A	#N/A	0.86727	#N/A	#N/A	#N/A	2.03936	1.69933	0.492899	0.74411	#N/A	#N/A	0.589558	0.558857	#N/A	#N/A	0.775098	#N/A	25	ENSG00000287849		lncRNA	novel transcript
#250917	#N/A	#N/A	2.60821	2.24922	1.5908	3.55995	1.57478	1.96952	1.3932	#N/A	#N/A	#N/A	1.55425	1.00284	1.21364	0.862551	#N/A	#N/A	#N/A	0.823943	#N/A	0.873803	#N/A	#N/A	1.07337	#N/A	1.53331	#N/A	#N/A	#N/A	#N/A	0.0780834	#N/A	#N/A	#N/A	#N/A	#N/A	#N/A	#N/A	#N/A	#N/A	#N/A	#N/A	#N/A	#N/A	#N/A	#N/A	#N/A	#N/A	#N/A	#N/A	1.52333	1.20523	3.19907	1.09284	#N/A	0.723036	1.29499	2.3191	#N/A	#N/A	1.0886	1.26244	25	ENSG00000250917		lncRNA	novel transcript, overlapping AHCY
YME1L1	#N/A	#N/A	1.14015	0.731631	1.38367	1.39064	1.25415	0.655686	2.60277	#N/A	2.91084	1.17516	0.710076	#N/A	#N/A	#N/A	#N/A	#N/A	#N/A	1.76247	#N/A	0.970117	#N/A	0.823439	#N/A	#N/A	0.86061	#N/A	#N/A	#N/A	#N/A	#N/A	#N/A	#N/A	#N/A	#N/A	#N/A	#N/A	#N/A	#N/A	#N/A	#N/A	#N/A	#N/A	#N/A	#N/A	#N/A	#N/A	0.644526	#N/A	#N/A	0.623187	0.424631	0.562659	1.39721	1.29012	2.23682	2.41437	1.35399	#N/A	0.857427	#N/A	0.72681	25	ENSG00000136758	YME1L1	protein_coding	YME1 like 1 ATPase [Source:HGNC Symbol;Acc:HGNC:12843]
HAVCR2	#N/A	#N/A	2.2912	1.11162	3.17223	1.77437	1.49964	1.37296	3.21483	0.684192	1.78585	#N/A	1.15861	0.668345	0.656217	0.830503	#N/A	1.17137	1.25703	2.7233	1.10878	#N/A	#N/A	#N/A	#N/A	#N/A	#N/A	#N/A	#N/A	#N/A	#N/A	#N/A	#N/A	#N/A	0.459687	#N/A	#N/A	#N/A	#N/A	0.49383	0.414404	#N/A	#N/A	0.577474	#N/A	#N/A	#N/A	#N/A	#N/A	#N/A	#N/A	#N/A	0.859527	#N/A	#N/A	#N/A	1.4301	2.07409	#N/A	0.990614	#N/A	#N/A	#N/A	25	ENSG00000135077	HAVCR2	protein_coding	hepatitis A virus cellular receptor 2 [Source:HGNC Symbol;Acc:HGNC:18437]
TMEM106C	#N/A	#N/A	3.02238	1.71173	1.58149	1.92347	1.21453	1.93298	1.30475	#N/A	1.67054	#N/A	#N/A	#N/A	#N/A	#N/A	1.03533	#N/A	#N/A	#N/A	#N/A	#N/A	#N/A	#N/A	#N/A	#N/A	1.27341	1.2936	1.90732	#N/A	#N/A	#N/A	#N/A	#N/A	0.635213	#N/A	1.49623	0.628012	0.963848	0.981444	0.759949	1.06192	0.546561	#N/A	#N/A	#N/A	0.649936	0.675462	1.19336	#N/A	0.888087	#N/A	#N/A	#N/A	#N/A	#N/A	#N/A	#N/A	#N/A	#N/A	#N/A	2.39771	#N/A	25	ENSG00000134291	TMEM106C	protein_coding	transmembrane protein 106C [Source:HGNC Symbol;Acc:HGNC:28775]
PTPN3	#N/A	#N/A	4.17393	1.84729	1.96858	3.02918	2.11505	1.76807	#N/A	#N/A	#N/A	#N/A	#N/A	5.2607	2.91083	3.60583	1.50856	3.4479	3.35605	1.20353	2.38864	1.15999	#N/A	0.675162	2.53857	#N/A	2.71614	#N/A	3.00429	#N/A	#N/A	#N/A	#N/A	#N/A	#N/A	#N/A	#N/A	#N/A	#N/A	#N/A	#N/A	#N/A	#N/A	#N/A	#N/A	#N/A	#N/A	#N/A	#N/A	#N/A	#N/A	5.68758	#N/A	1.80765	3.73817	#N/A	#N/A	2.23132	2.51015	0.485812	#N/A	#N/A	#N/A	25	ENSG00000070159	PTPN3	protein_coding	protein tyrosine phosphatase non-receptor type 3 [Source:HGNC Symbol;Acc:HGNC:9655]
RSL1D1	#N/A	#N/A	1.10234	1.86413	0.748606	1.05349	0.918554	1.56299	0.528842	#N/A	0.460199	#N/A	1.094	#N/A	0.856048	#N/A	0.456524	#N/A	#N/A	#N/A	0.417686	0.273868	#N/A	#N/A	#N/A	#N/A	1.38471	0.962705	0.990093	#N/A	#N/A	#N/A	#N/A	#N/A	#N/A	#N/A	#N/A	#N/A	#N/A	#N/A	#N/A	#N/A	#N/A	#N/A	#N/A	#N/A	#N/A	#N/A	0.776034	#N/A	#N/A	3.01847	#N/A	0.636538	0.621618	0.381664	#N/A	0.562023	0.669895	0.217743	#N/A	1.11841	#N/A	25	ENSG00000171490	RSL1D1	protein_coding	ribosomal L1 domain containing 1 [Source:HGNC Symbol;Acc:HGNC:24534]
TIMM9	#N/A	#N/A	1.94847	1.15591	1.77071	1.47727	1.7668	1.24393	1.84207	#N/A	2.23575	1.21348	1.50898	0.476566	#N/A	#N/A	#N/A	#N/A	#N/A	#N/A	#N/A	1.04186	#N/A	0.871964	#N/A	#N/A	1.28884	1.04628	#N/A	#N/A	#N/A	#N/A	#N/A	#N/A	#N/A	#N/A	#N/A	#N/A	#N/A	#N/A	#N/A	#N/A	#N/A	#N/A	#N/A	#N/A	#N/A	#N/A	#N/A	#N/A	#N/A	1.43621	1.31544	1.41582	2.5768	4.64975	1.63185	3.4663	1.86332	#N/A	#N/A	1.76188	1.52037	25	ENSG00000100575	TIMM9	protein_coding	translocase of inner mitochondrial membrane 9 [Source:HGNC Symbol;Acc:HGNC:11819]
MPP2	#N/A	#N/A	#N/A	#N/A	#N/A	#N/A	#N/A	1.761	0.919056	1.52982	#N/A	#N/A	#N/A	#N/A	#N/A	#N/A	#N/A	#N/A	#N/A	#N/A	#N/A	#N/A	#N/A	#N/A	#N/A	#N/A	2.04831	1.15213	1.06155	#N/A	#N/A	#N/A	#N/A	#N/A	4.85104	0.850245	3.65861	4.78743	4.92213	4.80712	5.33855	4.9423	4.5408	2.97202	3.43089	3.84426	3.7482	4.83972	1.01964	3.99603	4.85661	#N/A	#N/A	#N/A	#N/A	#N/A	#N/A	#N/A	#N/A	#N/A	#N/A	1.0029	0.715203	25	ENSG00000108852	MPP2	protein_coding	MAGUK p55 scaffold protein 2 [Source:HGNC Symbol;Acc:HGNC:7220]
PBXIP1	#N/A	#N/A	4.8085	2.38422	2.98705	4.70036	3.14131	1.32363	2.65616	#N/A	2.13321	#N/A	0.952968	3.78194	1.23785	2.87953	#N/A	3.10402	0.852097	1.24194	#N/A	2.7242	#N/A	0.976507	#N/A	#N/A	1.07329	#N/A	#N/A	#N/A	#N/A	#N/A	#N/A	#N/A	#N/A	#N/A	#N/A	#N/A	#N/A	#N/A	#N/A	#N/A	#N/A	#N/A	#N/A	#N/A	#N/A	#N/A	#N/A	#N/A	#N/A	4.02351	#N/A	1.01032	1.76576	4.4438	#N/A	2.81917	1.63645	#N/A	#N/A	#N/A	1.80236	25	ENSG00000163346	PBXIP1	protein_coding	PBX homeobox interacting protein 1 [Source:HGNC Symbol;Acc:HGNC:21199]
SIL1	#N/A	#N/A	0.6518	0.53888	0.875483	1.19912	0.963969	0.506546	1.20496	#N/A	1.60373	#N/A	0.476726	#N/A	#N/A	#N/A	#N/A	0.346282	#N/A	0.779477	#N/A	0.581025	#N/A	0.848	0.598306	#N/A	0.695132	#N/A	#N/A	#N/A	#N/A	#N/A	#N/A	#N/A	#N/A	#N/A	#N/A	#N/A	#N/A	#N/A	#N/A	#N/A	#N/A	#N/A	#N/A	#N/A	#N/A	#N/A	#N/A	#N/A	#N/A	0.539313	0.400228	0.679137	1.54341	1.13578	2.20984	1.6052	0.680604	#N/A	#N/A	1.11214	1.13214	25	ENSG00000120725	SIL1	protein_coding	SIL1 nucleotide exchange factor [Source:HGNC Symbol;Acc:HGNC:24624]
UCHL3	#N/A	#N/A	2.63977	1.20818	2.71349	4.19972	1.74989	1.10006	3.54391	#N/A	3.29437	#N/A	1.02637	0.531126	#N/A	#N/A	0.808479	0.801748	#N/A	#N/A	#N/A	1.11847	#N/A	#N/A	#N/A	#N/A	0.8863	1.46122	0.728596	#N/A	#N/A	#N/A	#N/A	#N/A	#N/A	#N/A	#N/A	#N/A	#N/A	#N/A	#N/A	#N/A	#N/A	#N/A	#N/A	#N/A	#N/A	#N/A	#N/A	#N/A	#N/A	0.875484	1.04992	1.33146	0.962128	1.0169	2.73807	1.53726	1.21265	#N/A	#N/A	#N/A	1.88181	25	ENSG00000118939	UCHL3	protein_coding	ubiquitin C-terminal hydrolase L3 [Source:HGNC Symbol;Acc:HGNC:12515]
ZNF239	#N/A	#N/A	2.57863	2.35209	1.95699	1.35276	#N/A	2.26969	#N/A	1.03492	0.712325	#N/A	#N/A	#N/A	#N/A	#N/A	#N/A	#N/A	#N/A	#N/A	#N/A	#N/A	#N/A	#N/A	#N/A	#N/A	2.43368	1.57433	1.53465	#N/A	#N/A	#N/A	#N/A	#N/A	1.18917	0.708498	0.920247	1.25859	0.888582	1.00409	0.941535	0.931208	1.00356	#N/A	0.997002	#N/A	0.821995	0.778883	#N/A	0.9003	0.904251	#N/A	#N/A	0.892206	#N/A	#N/A	#N/A	#N/A	#N/A	#N/A	#N/A	#N/A	#N/A	25	ENSG00000196793	ZNF239	protein_coding	zinc finger protein 239 [Source:HGNC Symbol;Acc:HGNC:13031]
SYNPO2L-AS1	#N/A	#N/A	2.78253	1.85286	1.94433	5.06908	1.7698	1.38048	1.7517	#N/A	2.12757	#N/A	#N/A	0.502135	#N/A	1.13813	#N/A	1.05531	#N/A	#N/A	#N/A	#N/A	#N/A	#N/A	1.58952	#N/A	1.57323	1.53179	1.19647	#N/A	#N/A	#N/A	#N/A	#N/A	#N/A	#N/A	#N/A	#N/A	#N/A	#N/A	#N/A	#N/A	#N/A	#N/A	#N/A	#N/A	#N/A	#N/A	#N/A	#N/A	#N/A	2.96154	1.3227	#N/A	4.64164	1.92211	1.45175	4.57558	2.83997	0.830708	#N/A	2.13452	1.84552	25	ENSG00000271848	SYNPO2L-AS1	lncRNA	SYNPO2L antisense RNA 1 [Source:HGNC Symbol;Acc:HGNC:55242]
CUTC	#N/A	#N/A	4.35762	1.65561	2.65272	2.4509	#N/A	1.48735	1.91611	#N/A	1.15428	#N/A	1.6465	0.959829	#N/A	#N/A	1.89364	1.07309	#N/A	0.954336	#N/A	1.15293	#N/A	#N/A	0.795649	#N/A	#N/A	1.79527	1.42685	#N/A	#N/A	#N/A	#N/A	#N/A	#N/A	#N/A	#N/A	#N/A	#N/A	#N/A	#N/A	#N/A	#N/A	#N/A	#N/A	#N/A	#N/A	#N/A	#N/A	#N/A	#N/A	5.69402	1.45148	1.50467	3.32601	1.37938	1.17618	2.23504	1.6435	0.360057	#N/A	#N/A	#N/A	25	ENSG00000119929	CUTC	protein_coding	cutC copper transporter [Source:HGNC Symbol;Acc:HGNC:24271]
U2SURP	#N/A	#N/A	0.275187	#N/A	0.465562	0.51677	0.865315	0.45595	0.961816	#N/A	1.3268	1.05161	0.350254	#N/A	#N/A	0.379207	#N/A	#N/A	#N/A	1.04521	#N/A	#N/A	#N/A	0.594126	0.502322	#N/A	0.463496	0.746754	0.833434	#N/A	#N/A	#N/A	#N/A	#N/A	#N/A	#N/A	#N/A	#N/A	#N/A	#N/A	#N/A	0.325796	#N/A	#N/A	#N/A	0.473061	#N/A	#N/A	#N/A	#N/A	#N/A	#N/A	#N/A	0.484414	#N/A	1.1939	2.06122	1.05366	0.691822	#N/A	#N/A	0.798214	0.834793	25	ENSG00000163714	U2SURP	protein_coding	U2 snRNP associated SURP domain containing [Source:HGNC Symbol;Acc:HGNC:30855]
ADCY3	#N/A	#N/A	1.6369	#N/A	1.68278	1.50418	#N/A	1.2199	1.09969	1.00363	1.43816	#N/A	#N/A	#N/A	#N/A	#N/A	#N/A	#N/A	#N/A	#N/A	#N/A	#N/A	#N/A	#N/A	#N/A	#N/A	2.36175	1.53185	#N/A	#N/A	#N/A	#N/A	#N/A	#N/A	4.69447	4.69085	4.20379	5.07201	4.14933	4.22534	5.22874	2.87844	4.62266	3.53535	4.95255	4.1208	3.25027	3.70679	#N/A	3.78484	4.16864	#N/A	#N/A	#N/A	#N/A	#N/A	#N/A	#N/A	#N/A	#N/A	#N/A	#N/A	#N/A	25	ENSG00000138031	ADCY3	protein_coding	adenylate cyclase 3 [Source:HGNC Symbol;Acc:HGNC:234]
MFSD14C	#N/A	#N/A	#N/A	#N/A	#N/A	0.568157	0.916675	0.472458	0.667416	#N/A	1.36556	#N/A	0.334456	0.545363	0.520691	0.702641	0.577001	0.892328	0.744115	1.91586	0.76324	1.09395	0.332022	1.20866	0.640029	#N/A	#N/A	#N/A	#N/A	#N/A	#N/A	#N/A	#N/A	#N/A	#N/A	#N/A	#N/A	#N/A	#N/A	#N/A	#N/A	#N/A	#N/A	#N/A	#N/A	#N/A	#N/A	#N/A	#N/A	#N/A	#N/A	0.22184	#N/A	0.598507	0.42996	0.713185	2.11625	0.827747	#N/A	#N/A	#N/A	0.498214	#N/A	25	ENSG00000196312	MFSD14C	transcribed_unprocessed_pseudogene	major facilitator superfamily domain containing 14C [Source:HGNC Symbol;Acc:HGNC:23672]
#286882	#N/A	#N/A	1.21382	1.4278	#N/A	#N/A	#N/A	1.16793	0.471006	1.45839	0.463275	#N/A	0.58082	#N/A	#N/A	#N/A	#N/A	#N/A	#N/A	#N/A	#N/A	#N/A	#N/A	#N/A	#N/A	#N/A	#N/A	#N/A	0.654822	#N/A	#N/A	#N/A	#N/A	#N/A	2.81358	0.340757	3.54307	3.19325	2.10353	2.55908	2.70154	2.53003	2.40791	3.78041	4.16723	1.49069	2.20293	2.28002	#N/A	2.30712	2.42956	#N/A	#N/A	#N/A	#N/A	#N/A	#N/A	#N/A	#N/A	#N/A	#N/A	0.620307	#N/A	25	ENSG00000286882		lncRNA	novel transcript, antisense to FER
LRRC63	#N/A	#N/A	1.16012	0.495666	0.42915	0.283446	#N/A	0.754038	0.251633	2.04536	0.20173	#N/A	#N/A	#N/A	0.489713	#N/A	#N/A	#N/A	#N/A	#N/A	#N/A	#N/A	#N/A	#N/A	#N/A	#N/A	#N/A	#N/A	#N/A	#N/A	#N/A	#N/A	#N/A	#N/A	4.68263	#N/A	2.56235	5.76521	4.80261	4.70673	5.42586	0.777032	4.6677	2.85673	2.24385	0.422226	4.12123	6.42695	#N/A	4.94878	4.53032	#N/A	#N/A	0.179789	#N/A	#N/A	#N/A	#N/A	#N/A	#N/A	#N/A	#N/A	#N/A	25	ENSG00000173988	LRRC63	protein_coding	leucine rich repeat containing 63 [Source:HGNC Symbol;Acc:HGNC:34296]
LINC02985#256546	#N/A	#N/A	2.33304	#N/A	0.536594	#N/A	0.351501	0.664259	0.259981	1.1696	#N/A	#N/A	#N/A	1.24045	0.812333	#N/A	#N/A	#N/A	#N/A	#N/A	#N/A	#N/A	0.445349	#N/A	#N/A	#N/A	#N/A	#N/A	#N/A	#N/A	#N/A	#N/A	#N/A	#N/A	1.71918	0.230402	1.54609	1.50518	1.99453	2.25758	1.69901	1.86281	2.00413	2.30787	1.26206	#N/A	1.74029	1.98488	#N/A	1.66758	1.67782	#N/A	#N/A	#N/A	#N/A	#N/A	#N/A	#N/A	#N/A	#N/A	#N/A	0.309775	#N/A	25	ENSG00000256546	LINC02985	lncRNA	long intergenic non-protein coding RNA 2985 [Source:HGNC Symbol;Acc:HGNC:56073]
STUB1	#N/A	#N/A	0.0874556	#N/A	#N/A	0.0712024	#N/A	0.0829807	#N/A	0.0683595	0.0576727	#N/A	#N/A	0.0391299	0.0137948	#N/A	#N/A	#N/A	#N/A	#N/A	#N/A	#N/A	#N/A	0.0248228	#N/A	#N/A	0.0459987	#N/A	#N/A	#N/A	#N/A	#N/A	#N/A	#N/A	0.0768323	#N/A	0.115655	0.11579	#N/A	0.0331425	0.0812571	0.0671338	0.108962	0.0633346	0.0767396	0.0879209	0.0869472	0.121592	0.0725831	0.106348	0.0745466	#N/A	#N/A	#N/A	#N/A	#N/A	#N/A	#N/A	#N/A	#N/A	0.0402301	#N/A	#N/A	25	ENSG00000103266	STUB1	protein_coding	STIP1 homology and U-box containing protein 1 [Source:HGNC Symbol;Acc:HGNC:11427]
#271717	#N/A	#N/A	1.17369	3.14078	2.51889	3.42339	1.6276	1.31812	4.14357	1.89058	2.09264	#N/A	#N/A	#N/A	#N/A	#N/A	#N/A	#N/A	#N/A	#N/A	#N/A	#N/A	#N/A	#N/A	#N/A	#N/A	0.983042	2.18473	1.29318	#N/A	#N/A	#N/A	#N/A	#N/A	#N/A	1.2449	1.69066	0.635977	2.35556	1.01845	0.593081	#N/A	3.54896	1.35804	3.9476	#N/A	2.78509	2.04781	2.29518	3.25322	#N/A	#N/A	#N/A	#N/A	#N/A	#N/A	#N/A	#N/A	#N/A	#N/A	#N/A	#N/A	#N/A	25	ENSG00000271717		lncRNA	novel transcript, antisense to CERS4
CABP4	#N/A	#N/A	#N/A	#N/A	#N/A	#N/A	#N/A	0.541776	#N/A	1.08115	#N/A	#N/A	#N/A	2.15373	0.40421	0.395817	#N/A	0.215003	#N/A	#N/A	#N/A	0.113465	0.282551	#N/A	#N/A	#N/A	#N/A	#N/A	#N/A	#N/A	#N/A	#N/A	#N/A	#N/A	2.49477	#N/A	1.88805	2.49164	3.8104	2.76182	2.7271	1.48316	2.63176	2.88404	1.26198	0.699348	2.78238	3.66889	#N/A	2.77463	1.813	1.06058	#N/A	#N/A	#N/A	#N/A	#N/A	#N/A	0.224927	#N/A	#N/A	#N/A	#N/A	25	ENSG00000175544	CABP4	protein_coding	calcium binding protein 4 [Source:HGNC Symbol;Acc:HGNC:1386]
PPP1R10#204569	#N/A	#N/A	0.537495	0.611278	#N/A	0.531579	1.33828	0.568775	1.05187	0.443102	1.48766	#N/A	0.5476	#N/A	0.504495	#N/A	#N/A	#N/A	#N/A	#N/A	0.764863	#N/A	0.438605	0.685216	0.64604	#N/A	#N/A	#N/A	#N/A	#N/A	#N/A	#N/A	#N/A	#N/A	#N/A	#N/A	0.297642	#N/A	#N/A	#N/A	#N/A	#N/A	#N/A	#N/A	#N/A	0.470629	#N/A	#N/A	#N/A	#N/A	#N/A	0.287431	0.508413	#N/A	#N/A	0.994268	2.41473	1.17555	#N/A	1.14036	0.638028	0.806413	0.703503	25	ENSG00000204569	PPP1R10	protein_coding	protein phosphatase 1 regulatory subunit 10 [Source:HGNC Symbol;Acc:HGNC:9284]
FAM53C	#N/A	#N/A	1.65504	#N/A	1.01983	1.21542	1.35222	0.942733	2.9938	#N/A	2.12046	1.8445	1.30669	#N/A	#N/A	#N/A	#N/A	0.728075	#N/A	#N/A	#N/A	1.40447	#N/A	#N/A	1.00038	#N/A	0.69563	1.01537	0.919857	#N/A	#N/A	#N/A	#N/A	#N/A	#N/A	#N/A	#N/A	#N/A	#N/A	#N/A	#N/A	0.617183	#N/A	#N/A	#N/A	#N/A	#N/A	#N/A	#N/A	#N/A	#N/A	0.960961	#N/A	1.30469	1.2031	1.31452	2.68161	1.5057	1.00266	#N/A	#N/A	2.66508	2.28575	25	ENSG00000120709	FAM53C	protein_coding	family with sequence similarity 53 member C [Source:HGNC Symbol;Acc:HGNC:1336]
#288009	#N/A	#N/A	2.5978	1.77648	1.41917	3.9707	1.84383	1.29152	#N/A	#N/A	#N/A	#N/A	#N/A	1.03309	1.2641	1.68573	#N/A	#N/A	1.25394	1.0502	0.833549	0.613242	#N/A	0.637949	#N/A	#N/A	1.66256	0.946994	2.06891	#N/A	#N/A	#N/A	#N/A	#N/A	#N/A	#N/A	#N/A	#N/A	#N/A	#N/A	#N/A	#N/A	#N/A	#N/A	#N/A	#N/A	#N/A	#N/A	#N/A	#N/A	#N/A	4.14803	2.08903	1.49508	3.32326	1.61832	0.88223	2.22314	1.60754	#N/A	#N/A	#N/A	#N/A	25	ENSG00000288009		lncRNA	novel transcript
ARHGEF26#114790	#N/A	#N/A	#N/A	#N/A	#N/A	#N/A	#N/A	1.19282	#N/A	#N/A	#N/A	#N/A	#N/A	#N/A	#N/A	#N/A	#N/A	#N/A	#N/A	#N/A	#N/A	#N/A	#N/A	#N/A	#N/A	1.62894	3.30751	2.87421	1.91956	#N/A	#N/A	#N/A	#N/A	#N/A	2.62109	2.59323	2.6546	2.05833	2.1592	2.51398	2.3411	1.77514	2.26321	2.31155	2.03099	2.09529	2.01281	2.23919	#N/A	2.08717	2.25137	0.645971	1.30652	#N/A	#N/A	1.87754	#N/A	2.78448	#N/A	#N/A	#N/A	#N/A	#N/A	25	ENSG00000114790	ARHGEF26	protein_coding	Rho guanine nucleotide exchange factor 26 [Source:HGNC Symbol;Acc:HGNC:24490]
#259605	#N/A	#N/A	1.02245	#N/A	0.276984	#N/A	0.193011	0.301991	0.157625	#N/A	#N/A	#N/A	#N/A	#N/A	#N/A	#N/A	#N/A	#N/A	#N/A	#N/A	#N/A	#N/A	#N/A	#N/A	#N/A	#N/A	#N/A	0.234442	0.219079	#N/A	#N/A	#N/A	#N/A	#N/A	2.21803	#N/A	3.02311	2.57632	1.71957	1.90554	2.1933	1.07474	1.86928	1.2341	1.04301	0.393717	1.90599	2.30918	0.212349	2.65337	2.04687	#N/A	#N/A	#N/A	#N/A	#N/A	#N/A	#N/A	0.138025	#N/A	#N/A	0.170743	#N/A	25	ENSG00000259605		lncRNA	novel transcript, antisense to SIX5
LINC01238#237940	#N/A	#N/A	0.200987	0.182235	0.160869	#N/A	#N/A	0.182268	#N/A	0.194074	#N/A	#N/A	0.136231	#N/A	0.110761	#N/A	#N/A	#N/A	#N/A	#N/A	#N/A	#N/A	#N/A	#N/A	#N/A	#N/A	#N/A	#N/A	#N/A	#N/A	#N/A	#N/A	#N/A	#N/A	0.222561	#N/A	0.233499	0.227255	0.261395	0.243575	0.751967	0.210691	0.296238	0.226433	0.215166	0.177679	0.264018	0.24855	0.152141	0.203614	0.238857	0.231426	0.14136	#N/A	#N/A	#N/A	#N/A	#N/A	#N/A	#N/A	#N/A	#N/A	#N/A	25	ENSG00000237940	LINC01238	lncRNA	long intergenic non-protein coding RNA 1238 [Source:HGNC Symbol;Acc:HGNC:49795]
NRIP3-DT	#N/A	#N/A	#N/A	#N/A	#N/A	#N/A	#N/A	0.970718	0.39858	#N/A	#N/A	#N/A	#N/A	#N/A	0.843994	#N/A	#N/A	0.334447	#N/A	#N/A	#N/A	#N/A	#N/A	#N/A	#N/A	#N/A	0.71401	0.515378	#N/A	#N/A	#N/A	#N/A	#N/A	#N/A	4.80523	0.337126	1.93705	2.75583	2.44511	2.77357	3.41356	2.85379	2.52644	#N/A	1.66012	#N/A	1.40892	2.26683	#N/A	0.77827	3.15349	1.88575	0.751468	#N/A	0.450421	#N/A	#N/A	0.361116	#N/A	#N/A	#N/A	0.494456	#N/A	25	ENSG00000253973	NRIP3-DT	lncRNA	NRIP3 divergent transcript [Source:HGNC Symbol;Acc:HGNC:55524]
TCEAL3	#N/A	#N/A	0.918713	#N/A	#N/A	#N/A	1.63539	1.06368	1.04927	#N/A	3.3243	#N/A	0.885276	#N/A	0.726678	#N/A	#N/A	#N/A	#N/A	1.19849	#N/A	#N/A	#N/A	#N/A	#N/A	#N/A	1.19585	2.08634	4.43727	#N/A	#N/A	#N/A	#N/A	0.785421	0.590842	#N/A	1.09745	0.590432	0.494645	0.532952	#N/A	#N/A	0.493977	0.647463	#N/A	#N/A	0.681692	#N/A	#N/A	0.626108	0.556768	#N/A	#N/A	#N/A	#N/A	1.39171	#N/A	0.96497	#N/A	#N/A	#N/A	2.52234	#N/A	25	ENSG00000196507	TCEAL3	protein_coding	transcription elongation factor A like 3 [Source:HGNC Symbol;Acc:HGNC:28247]
#230454	#N/A	#N/A	#N/A	#N/A	1.13032	#N/A	#N/A	1.53668	#N/A	1.29811	#N/A	#N/A	#N/A	#N/A	0.895082	#N/A	#N/A	#N/A	#N/A	#N/A	0.264428	#N/A	#N/A	#N/A	#N/A	#N/A	#N/A	0.784769	#N/A	#N/A	#N/A	#N/A	#N/A	#N/A	1.24298	#N/A	0.767481	1.81615	1.46889	1.49124	1.52911	1.66871	1.99202	1.39587	1.82272	1.86643	1.53606	1.38747	#N/A	1.48993	1.74624	2.16555	#N/A	0.535272	#N/A	#N/A	#N/A	#N/A	#N/A	#N/A	#N/A	0.713709	0.559966	25	ENSG00000230454		lncRNA	novel transcript
FLG2	#N/A	#N/A	0.23433	#N/A	0.172423	0.165216	#N/A	0.192293	#N/A	0.185687	#N/A	#N/A	0.142291	#N/A	0.100057	#N/A	#N/A	#N/A	#N/A	#N/A	#N/A	#N/A	#N/A	#N/A	#N/A	#N/A	#N/A	0.167386	#N/A	#N/A	#N/A	#N/A	#N/A	#N/A	0.434189	#N/A	0.372087	0.434832	0.301973	0.304017	2.50402	#N/A	4.18254	0.236021	0.224904	0.155425	0.243903	0.277801	#N/A	0.254648	1.29222	0.413231	0.12503	#N/A	#N/A	#N/A	#N/A	#N/A	#N/A	#N/A	#N/A	0.155374	#N/A	25	ENSG00000143520	FLG2	protein_coding	filaggrin 2 [Source:HGNC Symbol;Acc:HGNC:33276]
ELOA-AS1	#N/A	#N/A	0.420772	0.68888	0.857662	1.57159	0.926393	0.66566	0.782765	0.438212	2.5234	#N/A	#N/A	#N/A	#N/A	#N/A	#N/A	#N/A	#N/A	#N/A	#N/A	#N/A	#N/A	#N/A	#N/A	#N/A	0.95533	0.75356	0.955659	#N/A	#N/A	#N/A	#N/A	#N/A	0.394777	#N/A	0.517371	0.349311	#N/A	0.462947	0.385369	0.386954	#N/A	#N/A	0.457739	0.65309	#N/A	0.557811	#N/A	#N/A	0.307022	#N/A	#N/A	#N/A	#N/A	#N/A	2.45191	#N/A	#N/A	#N/A	#N/A	0.78622	1.42327	25	ENSG00000236810	ELOA-AS1	lncRNA	ELOA antisense RNA 1 [Source:HGNC Symbol;Acc:HGNC:50582]
#240086	#N/A	#N/A	3.60144	1.77652	#N/A	0.812398	0.675052	0.9836	0.552766	#N/A	0.429185	#N/A	#N/A	1.83028	2.4975	2.12196	0.426483	0.623834	#N/A	0.338354	#N/A	0.238792	#N/A	#N/A	0.226403	#N/A	1.276	0.804336	0.61078	#N/A	#N/A	#N/A	#N/A	#N/A	#N/A	#N/A	#N/A	#N/A	#N/A	#N/A	#N/A	#N/A	#N/A	#N/A	#N/A	#N/A	#N/A	#N/A	#N/A	#N/A	#N/A	4.40411	1.26762	#N/A	0.729646	#N/A	0.319164	0.405222	0.504192	#N/A	#N/A	0.546724	#N/A	25	ENSG00000240086		lncRNA	novel transcript, antisense to EPHB1
PITX3	#N/A	#N/A	0.581228	0.222272	0.205396	0.200206	0.191311	0.334356	#N/A	#N/A	#N/A	#N/A	0.148732	1.33287	0.169303	0.143733	0.0680691	0.116719	#N/A	#N/A	0.0783343	#N/A	#N/A	#N/A	0.076772	#N/A	0.286901	0.200279	0.201527	#N/A	#N/A	#N/A	#N/A	#N/A	#N/A	#N/A	#N/A	#N/A	#N/A	#N/A	#N/A	#N/A	#N/A	#N/A	#N/A	#N/A	#N/A	#N/A	#N/A	#N/A	#N/A	0.333863	0.254556	#N/A	0.181976	0.121625	0.145799	0.161352	0.143317	#N/A	#N/A	0.206682	#N/A	25	ENSG00000107859	PITX3	protein_coding	paired like homeodomain 3 [Source:HGNC Symbol;Acc:HGNC:9006]
CYP46A1	#N/A	#N/A	3.1337	1.85018	3.4456	2.91772	2.42206	1.13719	2.12238	#N/A	1.13698	#N/A	1.10892	#N/A	0.963872	#N/A	#N/A	1.66338	#N/A	1.15916	#N/A	#N/A	#N/A	#N/A	1.32519	#N/A	3.04559	2.91313	2.84824	#N/A	#N/A	#N/A	#N/A	#N/A	#N/A	#N/A	#N/A	#N/A	#N/A	#N/A	#N/A	#N/A	#N/A	#N/A	#N/A	#N/A	#N/A	#N/A	#N/A	#N/A	#N/A	2.24898	1.27689	#N/A	1.284	1.08232	#N/A	1.88991	1.45369	#N/A	1.43706	2.36548	2.42696	25	ENSG00000036530	CYP46A1	protein_coding	cytochrome P450 family 46 subfamily A member 1 [Source:HGNC Symbol;Acc:HGNC:2641]
OLIG1	#N/A	#N/A	0.11486	0.134598	0.12024	#N/A	#N/A	0.134202	#N/A	0.116673	#N/A	#N/A	#N/A	0.103126	0.0817955	#N/A	0.0458084	#N/A	#N/A	#N/A	#N/A	#N/A	#N/A	#N/A	#N/A	#N/A	0.13027	#N/A	#N/A	#N/A	#N/A	#N/A	#N/A	#N/A	0.097164	#N/A	0.0855438	0.109469	0.151187	0.148497	0.593188	0.0651057	0.152578	0.0845827	0.155473	0.132057	0.142949	0.0835116	#N/A	0.10456	0.222975	0.0856696	#N/A	#N/A	#N/A	#N/A	#N/A	#N/A	#N/A	#N/A	#N/A	#N/A	#N/A	25	ENSG00000184221	OLIG1	protein_coding	oligodendrocyte transcription factor 1 [Source:HGNC Symbol;Acc:HGNC:16983]
PIWIL2-DT	#N/A	#N/A	1.03684	1.38307	1.70295	1.01852	1.41162	1.02613	2.53594	0.911256	1.6911	#N/A	1.32765	#N/A	#N/A	#N/A	#N/A	#N/A	#N/A	#N/A	#N/A	#N/A	0.976223	#N/A	#N/A	#N/A	1.40788	#N/A	2.66074	#N/A	#N/A	#N/A	#N/A	#N/A	#N/A	#N/A	0.775045	#N/A	#N/A	#N/A	#N/A	0.719749	#N/A	#N/A	0.779488	#N/A	#N/A	#N/A	#N/A	#N/A	#N/A	1.00962	2.01538	1.548	1.58627	2.01792	1.48569	2.58462	1.78934	#N/A	#N/A	#N/A	1.98102	25	ENSG00000254064	PIWIL2-DT	lncRNA	PIWIL2 divergent transcript [Source:HGNC Symbol;Acc:HGNC:55522]
HNRNPA0	#N/A	#N/A	#N/A	#N/A	1.98284	#N/A	#N/A	1.20312	1.34413	1.74145	0.839311	#N/A	#N/A	#N/A	#N/A	#N/A	#N/A	#N/A	#N/A	#N/A	#N/A	#N/A	#N/A	0.504807	#N/A	0.427998	0.992259	#N/A	#N/A	#N/A	#N/A	#N/A	#N/A	#N/A	1.77714	0.985326	3.58169	1.56734	2.91785	2.14025	2.16296	1.71461	2.86144	2.17508	2.67923	2.00287	2.27159	2.59339	#N/A	3.01249	1.26355	#N/A	#N/A	#N/A	#N/A	#N/A	#N/A	1.415	#N/A	#N/A	#N/A	#N/A	#N/A	25	ENSG00000177733	HNRNPA0	protein_coding	heterogeneous nuclear ribonucleoprotein A0 [Source:HGNC Symbol;Acc:HGNC:5030]
RSRC1	#N/A	#N/A	#N/A	#N/A	#N/A	0.543558	#N/A	0.392555	1.35233	0.753755	1.63469	0.826305	#N/A	#N/A	#N/A	#N/A	#N/A	#N/A	#N/A	#N/A	#N/A	#N/A	#N/A	#N/A	#N/A	#N/A	#N/A	#N/A	#N/A	#N/A	#N/A	#N/A	#N/A	#N/A	0.481489	1.14941	0.438369	0.490199	0.508891	0.537959	0.471784	0.662182	0.441023	0.500008	0.522764	0.803903	0.431625	0.53577	0.92191	0.418993	0.476683	#N/A	#N/A	#N/A	#N/A	#N/A	0.821225	#N/A	#N/A	#N/A	0.493768	#N/A	#N/A	25	ENSG00000174891	RSRC1	protein_coding	arginine and serine rich coiled-coil 1 [Source:HGNC Symbol;Acc:HGNC:24152]
DGKI	#N/A	#N/A	2.00019	2.01397	2.47094	1.81405	#N/A	1.04295	#N/A	#N/A	0.82825	#N/A	1.22155	#N/A	#N/A	#N/A	#N/A	#N/A	#N/A	#N/A	#N/A	#N/A	#N/A	#N/A	#N/A	#N/A	#N/A	#N/A	#N/A	#N/A	#N/A	#N/A	#N/A	#N/A	1.41077	#N/A	#N/A	1.8712	1.20144	1.66851	2.01574	1.37377	1.32463	2.13004	1.56654	1.47343	0.944831	1.58794	#N/A	1.41006	1.63342	2.38923	#N/A	#N/A	#N/A	0.686663	#N/A	#N/A	#N/A	#N/A	#N/A	1.1859	0.689226	25	ENSG00000157680	DGKI	protein_coding	diacylglycerol kinase iota [Source:HGNC Symbol;Acc:HGNC:2855]
ZBTB32	#N/A	#N/A	1.33937	0.975291	0.564752	0.474635	0.401422	0.742977	#N/A	#N/A	0.301965	#N/A	#N/A	1.34477	0.828948	0.897525	#N/A	0.345802	#N/A	#N/A	#N/A	0.142177	0.439647	#N/A	#N/A	#N/A	0.824108	0.469154	#N/A	#N/A	#N/A	#N/A	#N/A	#N/A	0.740906	#N/A	0.756737	1.11362	#N/A	#N/A	0.756971	0.804758	#N/A	#N/A	#N/A	#N/A	#N/A	#N/A	#N/A	#N/A	0.701376	1.13211	0.639699	#N/A	#N/A	#N/A	#N/A	#N/A	0.297266	#N/A	#N/A	#N/A	0.335438	25	ENSG00000011590	ZBTB32	protein_coding	zinc finger and BTB domain containing 32 [Source:HGNC Symbol;Acc:HGNC:16763]
PHF13	#N/A	#N/A	1.40511	1.27123	2.07091	#N/A	#N/A	1.3832	#N/A	1.29731	1.18759	#N/A	#N/A	#N/A	#N/A	#N/A	#N/A	#N/A	#N/A	#N/A	#N/A	#N/A	#N/A	#N/A	#N/A	#N/A	2.16107	#N/A	1.37443	#N/A	#N/A	#N/A	#N/A	#N/A	1.03315	#N/A	1.96254	0.854781	1.81939	1.05562	1.08335	0.953564	1.08253	0.965219	0.954426	#N/A	1.17092	1.0866	2.82521	0.911536	0.932559	#N/A	#N/A	#N/A	#N/A	#N/A	0.808019	#N/A	#N/A	#N/A	#N/A	#N/A	1.16873	25	ENSG00000116273	PHF13	protein_coding	PHD finger protein 13 [Source:HGNC Symbol;Acc:HGNC:22983]
TBRG1	#N/A	#N/A	#N/A	#N/A	#N/A	#N/A	#N/A	0.562469	0.862664	0.659241	1.64681	1.06027	0.57787	#N/A	#N/A	#N/A	#N/A	#N/A	#N/A	#N/A	#N/A	#N/A	#N/A	1.22034	#N/A	#N/A	#N/A	#N/A	#N/A	#N/A	#N/A	#N/A	#N/A	#N/A	0.580726	#N/A	0.903365	0.716316	0.590741	0.563021	0.575204	0.676761	0.48134	0.674885	0.672109	0.804546	0.577623	0.715877	1.29828	0.676801	0.525643	#N/A	#N/A	#N/A	#N/A	1.59816	3.05947	#N/A	#N/A	#N/A	#N/A	#N/A	#N/A	25	ENSG00000154144	TBRG1	protein_coding	transforming growth factor beta regulator 1 [Source:HGNC Symbol;Acc:HGNC:29551]
SUMO4	#N/A	#N/A	0.843649	1.78512	#N/A	#N/A	#N/A	1.16905	#N/A	0.998959	0.974385	#N/A	#N/A	#N/A	0.983802	#N/A	#N/A	1.03811	#N/A	0.563148	0.537022	#N/A	1.05803	0.35153	#N/A	#N/A	#N/A	#N/A	#N/A	#N/A	#N/A	#N/A	#N/A	#N/A	0.895718	#N/A	0.952053	#N/A	#N/A	1.08098	0.746588	1.09801	0.806817	0.829221	0.923228	#N/A	1.02535	#N/A	#N/A	0.713993	#N/A	0.782596	1.36193	#N/A	#N/A	#N/A	#N/A	1.14664	1.01367	#N/A	#N/A	#N/A	#N/A	25	ENSG00000177688	SUMO4	protein_coding	small ubiquitin like modifier 4 [Source:HGNC Symbol;Acc:HGNC:21181]
KCNK15-AS1	#N/A	#N/A	1.82155	0.484121	#N/A	#N/A	0.319416	0.541431	#N/A	1.11619	#N/A	#N/A	#N/A	#N/A	#N/A	#N/A	#N/A	#N/A	#N/A	#N/A	#N/A	#N/A	#N/A	#N/A	#N/A	#N/A	#N/A	0.385588	0.361486	#N/A	#N/A	#N/A	#N/A	#N/A	1.2824	#N/A	1.08239	3.20244	1.52539	1.46845	2.2774	1.73352	1.56911	1.53944	1.08647	#N/A	1.40892	1.08919	#N/A	0.776648	2.57589	0.978869	#N/A	#N/A	0.278568	#N/A	#N/A	0.225178	#N/A	#N/A	#N/A	0.30804	#N/A	25	ENSG00000244558	KCNK15-AS1	lncRNA	KCNK15 and WISP2 antisense RNA 1 [Source:HGNC Symbol;Acc:HGNC:49901]
LGI2	#N/A	#N/A	0.158335	0.123775	#N/A	#N/A	#N/A	0.120021	#N/A	0.108236	#N/A	#N/A	#N/A	0.0814367	0.0618632	0.069384	0.0377097	#N/A	#N/A	#N/A	#N/A	#N/A	#N/A	#N/A	#N/A	#N/A	#N/A	#N/A	#N/A	#N/A	#N/A	#N/A	#N/A	#N/A	0.161805	#N/A	0.0987465	0.17587	0.155871	0.166012	0.166565	0.153627	0.187241	0.156011	0.148344	0.123863	0.166429	0.169561	#N/A	0.154025	0.165177	0.10456	0.0972874	#N/A	#N/A	#N/A	#N/A	#N/A	#N/A	#N/A	#N/A	#N/A	#N/A	25	ENSG00000153012	LGI2	protein_coding	leucine rich repeat LGI family member 2 [Source:HGNC Symbol;Acc:HGNC:18710]
#285744	#N/A	#N/A	1.87027	#N/A	0.30009	#N/A	#N/A	0.611095	0.182531	#N/A	#N/A	#N/A	#N/A	#N/A	#N/A	#N/A	0.10886	#N/A	#N/A	#N/A	#N/A	#N/A	#N/A	#N/A	#N/A	#N/A	#N/A	#N/A	#N/A	#N/A	#N/A	#N/A	#N/A	#N/A	4.38358	#N/A	2.76252	0.772611	3.36103	4.37855	5.3053	#N/A	5.52916	0.517981	0.476633	0.365546	2.82	1.14192	#N/A	4.26109	5.04248	1.29682	0.244391	0.136005	0.205194	#N/A	#N/A	0.178967	#N/A	#N/A	#N/A	0.199567	#N/A	25	ENSG00000285744		lncRNA	novel transcript
PC	#N/A	#N/A	2.9414	1.93944	3.43889	3.07385	2.07024	0.981461	2.288	#N/A	1.564	#N/A	#N/A	2.2186	#N/A	1.87768	#N/A	1.74331	#N/A	1.50769	2.82852	1.28838	#N/A	#N/A	1.44575	#N/A	1.56564	#N/A	#N/A	#N/A	#N/A	#N/A	#N/A	#N/A	#N/A	#N/A	#N/A	#N/A	#N/A	#N/A	#N/A	#N/A	#N/A	#N/A	#N/A	#N/A	#N/A	#N/A	#N/A	#N/A	#N/A	2.0398	1.13207	1.67908	2.00837	#N/A	1.47123	2.11708	1.37965	#N/A	#N/A	1.73011	1.48435	25	ENSG00000173599	PC	protein_coding	pyruvate carboxylase [Source:HGNC Symbol;Acc:HGNC:8636]
FBXO4	#N/A	#N/A	0.955035	1.09797	0.848484	1.66553	1.90271	0.80537	1.08444	#N/A	2.67073	#N/A	1.00853	#N/A	#N/A	#N/A	#N/A	#N/A	#N/A	#N/A	1.11451	#N/A	#N/A	#N/A	#N/A	#N/A	#N/A	#N/A	#N/A	#N/A	#N/A	#N/A	#N/A	#N/A	#N/A	#N/A	0.469335	#N/A	0.407878	#N/A	#N/A	#N/A	0.437917	0.57321	0.673007	#N/A	0.395512	0.461257	#N/A	0.595446	#N/A	1.35167	1.79959	#N/A	#N/A	1.75142	2.73149	1.6292	2.22268	1.81592	#N/A	#N/A	#N/A	25	ENSG00000151876	FBXO4	protein_coding	F-box protein 4 [Source:HGNC Symbol;Acc:HGNC:13583]
CRNKL1	#N/A	#N/A	0.70134	#N/A	1.04013	#N/A	1.05166	0.874244	1.59523	0.63137	3.59789	#N/A	1.16371	#N/A	#N/A	#N/A	#N/A	0.838594	#N/A	#N/A	#N/A	#N/A	#N/A	#N/A	#N/A	#N/A	0.825649	#N/A	#N/A	#N/A	#N/A	#N/A	#N/A	#N/A	0.640619	#N/A	1.4691	0.658719	1.17404	1.03149	0.580332	#N/A	0.671776	1.28032	0.931225	0.929207	0.623238	0.899355	#N/A	0.778669	#N/A	0.568685	#N/A	#N/A	#N/A	#N/A	1.7211	#N/A	#N/A	#N/A	#N/A	#N/A	#N/A	25	ENSG00000101343	CRNKL1	protein_coding	crooked neck pre-mRNA splicing factor 1 [Source:HGNC Symbol;Acc:HGNC:15762]
TRAM2-AS1	#N/A	#N/A	0.930571	1.11953	1.67963	1.28633	2.80874	1.03018	1.79891	1.19577	1.35701	#N/A	#N/A	#N/A	#N/A	#N/A	#N/A	#N/A	#N/A	#N/A	#N/A	#N/A	#N/A	#N/A	#N/A	#N/A	#N/A	1.29505	#N/A	#N/A	#N/A	#N/A	#N/A	#N/A	#N/A	#N/A	1.09811	0.741191	1.02081	0.87812	0.636431	#N/A	0.799695	0.856943	1.10383	1.5146	0.713511	1.09611	1.38285	0.810324	0.945673	#N/A	#N/A	#N/A	#N/A	#N/A	#N/A	#N/A	#N/A	#N/A	#N/A	#N/A	1.06437	25	ENSG00000225791	TRAM2-AS1	lncRNA	TRAM2 antisense RNA 1 (head to head) [Source:HGNC Symbol;Acc:HGNC:48663]
ZNF880	#N/A	#N/A	#N/A	#N/A	0.957732	#N/A	#N/A	0.842703	#N/A	0.974872	1.53099	#N/A	#N/A	#N/A	#N/A	#N/A	#N/A	#N/A	#N/A	#N/A	#N/A	#N/A	#N/A	#N/A	#N/A	#N/A	1.13579	#N/A	1.0093	#N/A	#N/A	#N/A	#N/A	#N/A	0.781314	1.403	1.45847	0.991105	1.28261	1.06182	0.924093	0.844764	1.07799	0.903548	1.30466	0.966776	1.21657	1.07769	1.33099	1.03129	0.800065	#N/A	#N/A	#N/A	#N/A	#N/A	#N/A	1.40524	#N/A	#N/A	1.11339	#N/A	#N/A	25	ENSG00000221923	ZNF880	protein_coding	zinc finger protein 880 [Source:HGNC Symbol;Acc:HGNC:37249]
SLC41A1	#N/A	#N/A	3.12936	1.57863	2.55132	1.58569	1.56718	0.942281	1.21511	#N/A	0.829447	#N/A	#N/A	2.48545	#N/A	1.90012	0.682645	#N/A	#N/A	#N/A	0.460637	#N/A	#N/A	#N/A	0.692529	#N/A	1.3719	1.90097	2.40888	#N/A	#N/A	#N/A	#N/A	#N/A	#N/A	#N/A	#N/A	#N/A	#N/A	#N/A	#N/A	#N/A	#N/A	#N/A	#N/A	#N/A	#N/A	#N/A	#N/A	#N/A	#N/A	3.25389	1.59749	1.24216	1.6044	0.684272	0.775348	1.14838	1.11299	#N/A	#N/A	#N/A	1.03612	25	ENSG00000133065	SLC41A1	protein_coding	solute carrier family 41 member 1 [Source:HGNC Symbol;Acc:HGNC:19429]
PRRT3	#N/A	#N/A	1.646	1.22314	1.19772	1.02401	#N/A	1.24553	#N/A	1.08152	0.491991	#N/A	#N/A	#N/A	#N/A	#N/A	#N/A	#N/A	#N/A	#N/A	#N/A	#N/A	#N/A	#N/A	#N/A	#N/A	1.32528	#N/A	0.788758	#N/A	#N/A	#N/A	#N/A	#N/A	1.28238	#N/A	1.69677	1.3301	1.56396	1.06324	1.25302	0.957202	1.27747	0.89745	1.33427	#N/A	1.2899	1.39603	#N/A	1.26152	1.32858	#N/A	#N/A	0.539066	#N/A	#N/A	0.372321	#N/A	#N/A	#N/A	#N/A	#N/A	#N/A	25	ENSG00000163704	PRRT3	protein_coding	proline rich transmembrane protein 3 [Source:HGNC Symbol;Acc:HGNC:26591]
H1-10-AS1	#N/A	#N/A	#N/A	#N/A	#N/A	1.06982	#N/A	1.15336	#N/A	2.01227	#N/A	0.324805	#N/A	#N/A	#N/A	#N/A	#N/A	#N/A	#N/A	#N/A	#N/A	#N/A	#N/A	#N/A	#N/A	#N/A	1.56557	#N/A	1.24537	#N/A	#N/A	#N/A	#N/A	#N/A	5.85987	0.512003	3.23146	4.76752	3.94994	4.52522	4.84027	4.6531	4.61655	4.31685	4.25869	2.60484	4.34925	3.73956	1.09514	3.54757	4.65137	#N/A	#N/A	#N/A	#N/A	#N/A	0.423747	#N/A	#N/A	#N/A	#N/A	0.954085	#N/A	25	ENSG00000206417	H1-10-AS1	lncRNA	H1-10 antisense RNA 1 [Source:HGNC Symbol;Acc:HGNC:27953]
SMIM13	#N/A	#N/A	0.652422	#N/A	0.945908	1.98101	#N/A	0.743781	1.40599	#N/A	2.18341	#N/A	#N/A	#N/A	#N/A	#N/A	#N/A	#N/A	#N/A	#N/A	#N/A	#N/A	#N/A	#N/A	1.148	#N/A	#N/A	#N/A	1.40191	#N/A	#N/A	#N/A	#N/A	#N/A	0.558373	#N/A	0.845457	0.729783	1.02338	0.78228	0.507503	0.949175	0.483512	0.518834	#N/A	#N/A	0.450755	0.545136	1.16806	0.57331	0.684658	#N/A	#N/A	#N/A	#N/A	#N/A	2.96441	#N/A	#N/A	#N/A	1.00065	1.11695	#N/A	25	ENSG00000224531	SMIM13	protein_coding	small integral membrane protein 13 [Source:HGNC Symbol;Acc:HGNC:27356]
SNHG5	#N/A	#N/A	4.1848	1.52094	0.70193	0.564816	0.367142	0.801438	0.556868	#N/A	0.334709	#N/A	#N/A	1.34942	#N/A	1.15389	#N/A	0.79428	#N/A	0.205547	0.193013	#N/A	#N/A	#N/A	#N/A	#N/A	1.16188	0.630384	0.438887	#N/A	#N/A	#N/A	#N/A	#N/A	#N/A	#N/A	#N/A	#N/A	#N/A	#N/A	#N/A	#N/A	#N/A	#N/A	#N/A	#N/A	#N/A	#N/A	#N/A	#N/A	#N/A	2.76887	1.5253	0.463593	0.543492	0.389704	0.308874	0.349434	0.427076	#N/A	#N/A	#N/A	0.382179	25	ENSG00000203875	SNHG5	lncRNA	small nucleolar RNA host gene 5 [Source:HGNC Symbol;Acc:HGNC:21026]
LINC01344	#N/A	#N/A	1.78054	#N/A	0.772464	0.505314	#N/A	0.99781	#N/A	#N/A	#N/A	#N/A	#N/A	2.10427	0.875195	0.76872	#N/A	#N/A	#N/A	#N/A	#N/A	0.176422	#N/A	0.134019	#N/A	#N/A	0.797698	#N/A	0.453674	#N/A	#N/A	#N/A	#N/A	#N/A	#N/A	0.360224	#N/A	#N/A	0.554207	1.07529	0.811292	#N/A	0.853087	#N/A	#N/A	#N/A	#N/A	1.1533	#N/A	#N/A	#N/A	3.8819	#N/A	0.292526	0.411634	0.276613	0.272257	0.360376	#N/A	#N/A	0.351252	0.464518	#N/A	25	ENSG00000228918	LINC01344	lncRNA	long intergenic non-protein coding RNA 1344 [Source:HGNC Symbol;Acc:HGNC:50554]
ACKR4	#N/A	#N/A	0.773836	1.54722	1.89389	#N/A	#N/A	0.9312	#N/A	0.872725	1.31254	#N/A	#N/A	#N/A	#N/A	#N/A	#N/A	#N/A	#N/A	#N/A	#N/A	#N/A	#N/A	#N/A	#N/A	#N/A	1.04586	#N/A	2.43429	#N/A	#N/A	#N/A	#N/A	#N/A	0.511984	#N/A	0.842867	0.515029	0.761079	0.761274	#N/A	#N/A	0.549467	0.758382	0.854976	1.50734	#N/A	0.538006	#N/A	0.548827	#N/A	#N/A	0.786478	#N/A	#N/A	1.51369	1.182	1.58298	1.1283	#N/A	1.03686	#N/A	#N/A	25	ENSG00000129048	ACKR4	protein_coding	atypical chemokine receptor 4 [Source:HGNC Symbol;Acc:HGNC:1611]
CASP9	#N/A	#N/A	1.35587	0.957741	1.66099	1.65647	1.35538	0.778514	2.81605	#N/A	1.38583	#N/A	1.02472	#N/A	#N/A	0.811881	#N/A	1.79328	1.96299	#N/A	#N/A	1.28445	#N/A	1.56147	#N/A	#N/A	#N/A	#N/A	1.18662	#N/A	#N/A	#N/A	#N/A	#N/A	#N/A	#N/A	#N/A	#N/A	#N/A	#N/A	#N/A	0.541077	#N/A	#N/A	0.534275	0.76435	#N/A	#N/A	1.17105	0.48673	#N/A	0.761437	#N/A	1.70342	1.44039	#N/A	#N/A	2.58519	#N/A	#N/A	#N/A	#N/A	2.29691	25	ENSG00000132906	CASP9	protein_coding	caspase 9 [Source:HGNC Symbol;Acc:HGNC:1511]
TMEM25	#N/A	#N/A	1.60453	1.9095	1.59455	#N/A	0.958877	0.978564	#N/A	#N/A	#N/A	#N/A	#N/A	#N/A	#N/A	0.874428	#N/A	#N/A	0.296082	#N/A	#N/A	#N/A	#N/A	#N/A	#N/A	#N/A	1.57924	1.06322	1.04991	#N/A	#N/A	#N/A	#N/A	#N/A	1.24043	#N/A	#N/A	0.70376	0.75146	#N/A	0.594841	#N/A	0.645644	1.28915	#N/A	#N/A	0.677012	0.673343	#N/A	0.791456	0.701387	1.38069	#N/A	#N/A	0.976554	0.524024	#N/A	0.581024	#N/A	#N/A	#N/A	#N/A	0.779749	25	ENSG00000149582	TMEM25	protein_coding	transmembrane protein 25 [Source:HGNC Symbol;Acc:HGNC:25890]
MMP19	#N/A	#N/A	1.12949	1.30855	#N/A	1.21513	#N/A	1.33752	#N/A	2.47749	0.598977	#N/A	#N/A	#N/A	#N/A	#N/A	#N/A	#N/A	#N/A	#N/A	#N/A	#N/A	#N/A	#N/A	#N/A	#N/A	#N/A	#N/A	#N/A	#N/A	#N/A	#N/A	#N/A	#N/A	1.71335	#N/A	3.03358	2.68907	2.99171	2.87834	2.30983	2.52455	2.5476	2.74039	2.29219	2.04343	2.33847	2.05431	#N/A	2.90195	2.91463	#N/A	1.83558	#N/A	#N/A	0.493864	#N/A	0.742561	#N/A	#N/A	0.668566	#N/A	#N/A	25	ENSG00000123342	MMP19	protein_coding	matrix metallopeptidase 19 [Source:HGNC Symbol;Acc:HGNC:7165]
#286645	#N/A	#N/A	2.69989	0.92745	0.593638	0.508796	0.445227	0.777854	0.39629	1.00601	#N/A	#N/A	#N/A	0.960403	0.591262	0.410435	#N/A	#N/A	#N/A	#N/A	#N/A	#N/A	0.307241	#N/A	#N/A	#N/A	#N/A	#N/A	0.424952	#N/A	#N/A	#N/A	#N/A	#N/A	#N/A	0.30387	#N/A	#N/A	#N/A	0.877076	0.742315	1.28166	0.868798	1.00281	#N/A	0.691644	#N/A	0.916454	#N/A	#N/A	#N/A	2.08328	#N/A	#N/A	#N/A	#N/A	#N/A	0.32582	0.298174	#N/A	#N/A	0.444553	#N/A	25	ENSG00000286645		lncRNA	novel transcript
EVI2B	#N/A	#N/A	#N/A	0.966063	#N/A	2.88538	1.23258	0.901351	1.54634	0.901093	2.37076	0.982353	#N/A	#N/A	#N/A	#N/A	#N/A	#N/A	#N/A	#N/A	#N/A	#N/A	#N/A	#N/A	#N/A	#N/A	#N/A	#N/A	#N/A	#N/A	#N/A	#N/A	#N/A	#N/A	0.770932	#N/A	1.37738	0.605624	0.931057	1.01274	0.743632	0.771844	0.961952	1.43854	0.887947	#N/A	0.975733	1.00332	1.74449	1.07557	0.656991	#N/A	#N/A	#N/A	#N/A	#N/A	1.18587	#N/A	#N/A	#N/A	1.0526	#N/A	#N/A	25	ENSG00000185862	EVI2B	protein_coding	ecotropic viral integration site 2B [Source:HGNC Symbol;Acc:HGNC:3500]
EXOC3	#N/A	#N/A	1.14205	#N/A	0.833351	1.03237	0.803932	0.600438	1.90232	0.818999	2.39355	#N/A	#N/A	#N/A	#N/A	#N/A	#N/A	#N/A	#N/A	#N/A	#N/A	#N/A	0.678631	#N/A	#N/A	#N/A	#N/A	#N/A	#N/A	#N/A	#N/A	#N/A	#N/A	#N/A	0.925924	#N/A	1.31858	0.900293	1.22376	1.22074	0.850968	0.822077	0.66825	0.982402	0.538331	0.973403	0.59564	0.997978	#N/A	0.94528	1.07814	#N/A	#N/A	#N/A	#N/A	#N/A	2.59137	#N/A	#N/A	#N/A	#N/A	#N/A	#N/A	25	ENSG00000180104	EXOC3	protein_coding	exocyst complex component 3 [Source:HGNC Symbol;Acc:HGNC:30378]
GRHL2	#N/A	#N/A	#N/A	0.176271	#N/A	0.160943	#N/A	0.173521	#N/A	#N/A	#N/A	#N/A	#N/A	0.392601	0.140274	0.0961744	0.0710798	0.105629	#N/A	#N/A	#N/A	#N/A	0.0863536	#N/A	#N/A	0.101694	#N/A	#N/A	0.180287	#N/A	#N/A	#N/A	#N/A	#N/A	0.609517	#N/A	#N/A	0.453815	0.415727	0.698894	2.05452	0.398039	1.2711	#N/A	0.222568	0.15989	0.881248	0.51137	#N/A	1.14922	0.913402	0.597913	#N/A	#N/A	#N/A	#N/A	#N/A	#N/A	#N/A	#N/A	#N/A	#N/A	#N/A	25	ENSG00000083307	GRHL2	protein_coding	grainyhead like transcription factor 2 [Source:HGNC Symbol;Acc:HGNC:2799]
NT5DC1	#N/A	#N/A	0.896903	0.504495	1.02945	1.56273	1.23014	#N/A	2.11893	#N/A	2.53345	0.841778	0.902666	1.83113	1.37746	1.25283	0.798186	2.06789	1.45883	2.42281	1.6917	1.84651	#N/A	2.0379	1.07978	#N/A	#N/A	1.21228	0.752255	#N/A	#N/A	#N/A	#N/A	#N/A	#N/A	#N/A	#N/A	#N/A	#N/A	#N/A	#N/A	#N/A	#N/A	#N/A	#N/A	#N/A	#N/A	#N/A	#N/A	#N/A	#N/A	#N/A	#N/A	#N/A	1.11207	#N/A	1.13679	1.57575	#N/A	#N/A	#N/A	#N/A	#N/A	25	ENSG00000178425	NT5DC1	protein_coding	5'-nucleotidase domain containing 1 [Source:HGNC Symbol;Acc:HGNC:21556]
CCNI	#N/A	#N/A	0.872843	#N/A	1.16815	#N/A	0.860562	#N/A	1.70791	1.20277	2.31557	1.11445	#N/A	#N/A	#N/A	#N/A	#N/A	#N/A	#N/A	#N/A	#N/A	#N/A	#N/A	#N/A	#N/A	#N/A	#N/A	#N/A	#N/A	#N/A	#N/A	#N/A	#N/A	0.604193	1.7018	1.34584	2.76851	1.94299	2.42795	1.76846	1.85896	2.24305	1.96968	1.84289	2.25099	2.33073	1.76328	2.14108	0.963967	2.20515	1.63336	#N/A	#N/A	#N/A	#N/A	#N/A	#N/A	#N/A	#N/A	#N/A	#N/A	#N/A	#N/A	25	ENSG00000118816	CCNI	protein_coding	cyclin I [Source:HGNC Symbol;Acc:HGNC:1595]
BECN1	#N/A	#N/A	0.799184	#N/A	1.03793	1.40835	#N/A	#N/A	4.28428	0.709161	2.6935	1.18216	#N/A	#N/A	#N/A	#N/A	#N/A	#N/A	#N/A	#N/A	#N/A	#N/A	#N/A	1.39459	#N/A	1.16235	#N/A	#N/A	#N/A	#N/A	#N/A	#N/A	#N/A	#N/A	0.532979	1.92304	1.60365	0.645008	1.78577	1.44487	0.572738	#N/A	0.781836	0.911011	0.714025	#N/A	0.577591	0.77812	#N/A	0.712623	0.579678	#N/A	#N/A	#N/A	#N/A	#N/A	#N/A	1.84551	#N/A	#N/A	#N/A	#N/A	1.42132	25	ENSG00000126581	BECN1	protein_coding	beclin 1 [Source:HGNC Symbol;Acc:HGNC:1034]
DNM1	#N/A	#N/A	2.03282	0.894706	3.512	3.65442	2.34592	#N/A	1.40655	0.721482	#N/A	#N/A	#N/A	#N/A	#N/A	#N/A	#N/A	#N/A	#N/A	#N/A	#N/A	#N/A	#N/A	#N/A	#N/A	#N/A	#N/A	#N/A	#N/A	#N/A	#N/A	#N/A	#N/A	#N/A	2.62802	1.45305	1.95728	2.47267	1.99834	2.23188	2.608	2.38196	2.09145	1.71114	2.05608	1.65779	1.48624	2.26556	0.926254	1.85976	2.17891	#N/A	#N/A	#N/A	#N/A	#N/A	#N/A	#N/A	#N/A	#N/A	#N/A	#N/A	1.08771	25	ENSG00000106976	DNM1	protein_coding	dynamin 1 [Source:HGNC Symbol;Acc:HGNC:2972]
TSEN2	#N/A	#N/A	0.336432	0.677923	1.17354	0.960228	#N/A	#N/A	1.65272	#N/A	1.07228	#N/A	0.543138	0.669294	#N/A	#N/A	#N/A	#N/A	#N/A	#N/A	0.9186	#N/A	0.559907	#N/A	1.23957	1.10613	0.680977	1.01406	1.16798	#N/A	#N/A	#N/A	#N/A	#N/A	#N/A	#N/A	#N/A	#N/A	#N/A	#N/A	#N/A	#N/A	#N/A	#N/A	#N/A	#N/A	#N/A	#N/A	0.969547	#N/A	#N/A	1.04853	0.72563	0.869311	0.93887	1.30936	2.18735	2.14854	#N/A	#N/A	#N/A	1.0807	1.49323	25	ENSG00000154743	TSEN2	protein_coding	tRNA splicing endonuclease subunit 2 [Source:HGNC Symbol;Acc:HGNC:28422]
TTF1	#N/A	#N/A	#N/A	#N/A	#N/A	#N/A	0.835602	#N/A	1.59734	0.727442	2.22949	0.906371	#N/A	#N/A	#N/A	#N/A	#N/A	#N/A	#N/A	#N/A	#N/A	#N/A	0.947986	#N/A	#N/A	#N/A	#N/A	#N/A	#N/A	#N/A	#N/A	#N/A	#N/A	#N/A	0.892383	1.35264	1.16027	1.10723	0.999978	0.993249	0.873508	0.968262	1.09492	0.999524	1.10658	1.29899	1.15359	0.983243	1.86825	1.17653	1.17022	#N/A	#N/A	#N/A	#N/A	#N/A	#N/A	#N/A	#N/A	#N/A	0.938706	#N/A	1.20447	25	ENSG00000125482	TTF1	protein_coding	transcription termination factor 1 [Source:HGNC Symbol;Acc:HGNC:12397]
KRIT1	#N/A	#N/A	0.24287	#N/A	0.413238	0.528229	0.528198	#N/A	1.25645	0.385255	0.947528	#N/A	0.399811	#N/A	#N/A	#N/A	#N/A	#N/A	#N/A	0.761274	#N/A	#N/A	0.386356	#N/A	#N/A	0.693015	0.508003	#N/A	0.532806	#N/A	#N/A	#N/A	#N/A	#N/A	0.235397	#N/A	#N/A	0.253776	0.238152	0.21852	#N/A	0.488081	#N/A	#N/A	#N/A	0.424944	0.198587	0.335178	0.832834	#N/A	#N/A	#N/A	0.350829	#N/A	#N/A	#N/A	1.98918	0.609397	#N/A	#N/A	#N/A	#N/A	#N/A	25	ENSG00000001631	KRIT1	protein_coding	KRIT1 ankyrin repeat containing [Source:HGNC Symbol;Acc:HGNC:1573]
GART#159131	#N/A	#N/A	0.790833	0.666761	1.47799	1.62837	0.974332	#N/A	1.66034	#N/A	1.45191	0.980892	0.768007	#N/A	#N/A	#N/A	#N/A	0.791088	#N/A	1.34856	#N/A	#N/A	#N/A	1.18457	#N/A	#N/A	#N/A	1.22015	#N/A	#N/A	#N/A	#N/A	#N/A	#N/A	#N/A	#N/A	0.51592	#N/A	#N/A	#N/A	0.289515	0.510232	#N/A	0.409307	0.394579	0.735155	#N/A	0.358245	1.04772	#N/A	#N/A	#N/A	0.557174	#N/A	#N/A	#N/A	2.10878	0.866344	#N/A	#N/A	0.927771	#N/A	#N/A	25	ENSG00000159131	GART	protein_coding	phosphoribosylglycinamide formyltransferase, phosphoribosylglycinamide synthetase, phosphoribosylaminoimidazole synthetase [Source:HGNC Symbol;Acc:HGNC:4163]
PCBP2	#N/A	#N/A	1.19359	0.613631	1.39723	1.52254	1.52061	#N/A	2.07165	#N/A	2.64786	#N/A	0.625151	0.445041	0.378965	0.393599	#N/A	0.473894	#N/A	1.09164	#N/A	1.2243	#N/A	0.805493	0.744142	#N/A	#N/A	#N/A	#N/A	1.72484	#N/A	#N/A	#N/A	#N/A	#N/A	#N/A	#N/A	#N/A	#N/A	#N/A	#N/A	#N/A	#N/A	#N/A	#N/A	#N/A	#N/A	#N/A	#N/A	#N/A	#N/A	1.12382	#N/A	0.87521	1.52027	1.23989	2.34012	2.32999	1.38297	1.97672	#N/A	#N/A	#N/A	25	ENSG00000197111	PCBP2	protein_coding	poly(rC) binding protein 2 [Source:HGNC Symbol;Acc:HGNC:8648]
DIDO1	#N/A	#N/A	#N/A	#N/A	#N/A	#N/A	0.624956	#N/A	0.897364	0.384376	1.76444	#N/A	#N/A	#N/A	#N/A	#N/A	#N/A	#N/A	#N/A	#N/A	#N/A	#N/A	#N/A	#N/A	#N/A	0.754321	#N/A	#N/A	#N/A	#N/A	#N/A	#N/A	#N/A	#N/A	0.496895	0.974535	0.490171	0.536834	0.4589	0.567233	0.48896	0.81434	0.386149	0.386465	0.515345	0.893962	0.554584	0.666333	1.94201	0.452836	0.51112	#N/A	#N/A	#N/A	#N/A	0.767914	1.38263	0.956336	#N/A	#N/A	#N/A	#N/A	#N/A	25	ENSG00000101191	DIDO1	protein_coding	death inducer-obliterator 1 [Source:HGNC Symbol;Acc:HGNC:2680]
FAM149B1	#N/A	#N/A	0.535233	0.614435	0.629322	0.968225	1.34023	#N/A	1.08593	#N/A	1.34072	#N/A	#N/A	#N/A	#N/A	#N/A	#N/A	#N/A	#N/A	1.08347	#N/A	#N/A	#N/A	1.26225	#N/A	#N/A	0.99332	1.00498	0.619724	#N/A	#N/A	#N/A	#N/A	#N/A	0.375197	#N/A	0.273227	#N/A	#N/A	#N/A	#N/A	0.365741	#N/A	0.389355	#N/A	0.616604	#N/A	0.295876	#N/A	#N/A	#N/A	#N/A	#N/A	#N/A	#N/A	0.825943	2.3443	0.760094	0.763076	3.02754	#N/A	1.72323	1.05834	25	ENSG00000138286	FAM149B1	protein_coding	family with sequence similarity 149 member B1 [Source:HGNC Symbol;Acc:HGNC:29162]
DDX21	#N/A	#N/A	0.407603	#N/A	#N/A	0.7665	0.786134	#N/A	1.25	0.482684	2.12359	1.02386	0.6583	#N/A	#N/A	#N/A	#N/A	#N/A	#N/A	#N/A	#N/A	#N/A	#N/A	#N/A	#N/A	#N/A	#N/A	#N/A	#N/A	#N/A	#N/A	#N/A	#N/A	#N/A	0.364477	#N/A	0.789719	0.358583	0.500774	#N/A	#N/A	0.565577	#N/A	0.474572	#N/A	0.82976	0.348846	0.499662	0.759358	0.362964	#N/A	#N/A	0.595541	#N/A	#N/A	1.10991	2.15476	0.981354	#N/A	1.29754	#N/A	#N/A	0.896931	25	ENSG00000165732	DDX21	protein_coding	DExD-box helicase 21 [Source:HGNC Symbol;Acc:HGNC:2744]
SPAG1	#N/A	#N/A	#N/A	#N/A	#N/A	#N/A	#N/A	#N/A	1.36008	0.550138	1.01014	1.18763	#N/A	#N/A	#N/A	#N/A	#N/A	#N/A	#N/A	#N/A	#N/A	#N/A	#N/A	#N/A	#N/A	0.985724	2.05477	1.47026	0.913176	#N/A	#N/A	#N/A	#N/A	#N/A	0.527529	#N/A	0.828041	0.625578	0.508046	0.538916	0.454851	0.510351	0.30769	0.716327	0.681725	#N/A	0.319509	0.377485	#N/A	0.354471	0.681182	#N/A	0.57318	#N/A	#N/A	0.905148	2.49427	#N/A	#N/A	#N/A	#N/A	#N/A	#N/A	25	ENSG00000104450	SPAG1	protein_coding	sperm associated antigen 1 [Source:HGNC Symbol;Acc:HGNC:11212]
TAB3	#N/A	#N/A	#N/A	#N/A	#N/A	#N/A	#N/A	#N/A	1.41367	0.871493	3.32381	#N/A	#N/A	0.479957	#N/A	#N/A	#N/A	0.709408	#N/A	#N/A	1.05607	#N/A	#N/A	1.02621	#N/A	#N/A	#N/A	#N/A	#N/A	#N/A	#N/A	#N/A	#N/A	#N/A	0.422428	#N/A	0.658906	0.584248	0.700802	0.642997	0.561998	0.746533	0.581305	0.644302	0.700371	0.881471	0.687548	0.836673	#N/A	0.425774	0.741185	#N/A	#N/A	#N/A	#N/A	#N/A	1.3496	1.13112	#N/A	#N/A	0.836953	#N/A	#N/A	25	ENSG00000157625	TAB3	protein_coding	TGF-beta activated kinase 1 (MAP3K7) binding protein 3 [Source:HGNC Symbol;Acc:HGNC:30681]
FBXW8	#N/A	#N/A	0.487537	#N/A	0.548581	1.00674	0.694568	#N/A	1.05321	0.383937	0.871149	#N/A	#N/A	#N/A	#N/A	#N/A	#N/A	#N/A	#N/A	#N/A	#N/A	#N/A	#N/A	#N/A	#N/A	1.78599	0.726963	0.84464	0.880071	#N/A	#N/A	#N/A	#N/A	0.763388	#N/A	1.25965	0.295817	#N/A	0.517144	0.409105	#N/A	#N/A	0.573794	0.446948	0.703585	#N/A	0.386485	0.455446	#N/A	0.680853	0.438233	#N/A	#N/A	#N/A	#N/A	#N/A	0.897194	#N/A	#N/A	#N/A	#N/A	0.695052	#N/A	25	ENSG00000174989	FBXW8	protein_coding	F-box and WD repeat domain containing 8 [Source:HGNC Symbol;Acc:HGNC:13597]
DKC1	#N/A	#N/A	0.671516	#N/A	#N/A	#N/A	1.20801	#N/A	2.21818	#N/A	1.36225	0.988873	#N/A	0.638944	1.13284	0.824599	#N/A	#N/A	#N/A	#N/A	#N/A	#N/A	#N/A	#N/A	#N/A	#N/A	#N/A	#N/A	#N/A	#N/A	#N/A	#N/A	#N/A	#N/A	0.64779	#N/A	1.22642	0.758755	1.15552	0.852461	0.522099	#N/A	0.753765	0.718709	#N/A	1.01928	0.615807	0.763676	#N/A	0.729121	#N/A	1.07259	0.917157	#N/A	#N/A	1.20445	#N/A	2.33733	2.30993	#N/A	#N/A	#N/A	#N/A	25	ENSG00000130826	DKC1	protein_coding	dyskerin pseudouridine synthase 1 [Source:HGNC Symbol;Acc:HGNC:2890]
CARMIL1	#N/A	#N/A	1.76348	#N/A	1.79017	3.45884	#N/A	#N/A	1.45764	1.13742	#N/A	1.52112	#N/A	#N/A	#N/A	#N/A	#N/A	#N/A	#N/A	#N/A	#N/A	#N/A	#N/A	#N/A	#N/A	#N/A	#N/A	#N/A	#N/A	#N/A	#N/A	#N/A	#N/A	#N/A	6.51821	4.96257	4.11614	10.4741	4.91836	5.08352	6.22755	4.61548	5.39618	4.32927	5.51225	3.65286	4.39124	5.42517	1.50871	4.37088	5.37084	#N/A	#N/A	#N/A	0.947488	1.10514	#N/A	#N/A	#N/A	#N/A	#N/A	#N/A	#N/A	25	ENSG00000079691	CARMIL1	protein_coding	capping protein regulator and myosin 1 linker 1 [Source:HGNC Symbol;Acc:HGNC:21581]
SNRPA	#N/A	#N/A	#N/A	#N/A	#N/A	1.73627	1.36637	#N/A	1.44611	0.851291	4.39892	#N/A	#N/A	#N/A	#N/A	#N/A	#N/A	#N/A	#N/A	#N/A	#N/A	#N/A	#N/A	#N/A	#N/A	#N/A	#N/A	#N/A	#N/A	#N/A	#N/A	#N/A	#N/A	#N/A	1.1788	1.60671	1.54029	0.869442	1.14769	0.942005	0.926655	1.03996	0.803906	0.861892	1.3258	1.0278	0.815137	1.02384	1.39309	0.960822	0.845311	#N/A	#N/A	#N/A	#N/A	#N/A	1.37945	1.03966	1.11974	#N/A	#N/A	#N/A	#N/A	25	ENSG00000077312	SNRPA	protein_coding	small nuclear ribonucleoprotein polypeptide A [Source:HGNC Symbol;Acc:HGNC:11151]
ZNF155	#N/A	#N/A	#N/A	#N/A	0.823481	#N/A	#N/A	#N/A	1.44764	1.01668	1.81904	#N/A	#N/A	#N/A	#N/A	#N/A	#N/A	#N/A	#N/A	#N/A	#N/A	#N/A	#N/A	#N/A	#N/A	2.45792	#N/A	#N/A	#N/A	#N/A	#N/A	#N/A	#N/A	#N/A	1.21529	1.53959	1.46716	1.46033	1.97565	1.34902	1.19331	0.912279	1.76778	1.60477	1.44221	1.72133	1.9474	1.59518	1.17891	1.97987	1.00822	#N/A	#N/A	#N/A	#N/A	#N/A	#N/A	#N/A	1.376	#N/A	#N/A	3.42907	1.72576	25	ENSG00000204920	ZNF155	protein_coding	zinc finger protein 155 [Source:HGNC Symbol;Acc:HGNC:12940]
LURAP1	#N/A	#N/A	2.12831	#N/A	1.35832	#N/A	2.89924	#N/A	1.57162	1.07627	#N/A	#N/A	1.0859	#N/A	#N/A	#N/A	#N/A	#N/A	#N/A	#N/A	#N/A	#N/A	#N/A	#N/A	#N/A	#N/A	#N/A	3.27701	1.8117	#N/A	#N/A	#N/A	#N/A	#N/A	2.0061	1.87922	1.73749	2.07731	1.76004	1.9297	2.69258	2.24251	2.22804	2.10599	2.08709	1.08362	1.94413	2.42114	1.70194	1.97978	2.1775	#N/A	#N/A	#N/A	#N/A	#N/A	#N/A	#N/A	#N/A	#N/A	#N/A	#N/A	#N/A	25	ENSG00000171357	LURAP1	protein_coding	leucine rich adaptor protein 1 [Source:HGNC Symbol;Acc:HGNC:32327]
PDE8B	#N/A	#N/A	1.58809	#N/A	2.62621	1.74298	1.33576	#N/A	0.955027	#N/A	#N/A	0.451036	#N/A	#N/A	#N/A	#N/A	#N/A	0.858346	#N/A	#N/A	#N/A	#N/A	#N/A	#N/A	#N/A	#N/A	#N/A	#N/A	#N/A	#N/A	#N/A	#N/A	#N/A	#N/A	1.3798	#N/A	1.48906	1.24113	1.49294	1.3449	1.3283	#N/A	1.23598	1.32679	1.09534	1.62927	0.860598	1.12951	#N/A	1.37339	1.39959	0.806269	#N/A	#N/A	#N/A	#N/A	0.497788	1.15228	#N/A	#N/A	#N/A	#N/A	0.691406	25	ENSG00000113231	PDE8B	protein_coding	phosphodiesterase 8B [Source:HGNC Symbol;Acc:HGNC:8794]
MRPL20	#N/A	#N/A	0.188474	#N/A	#N/A	#N/A	0.138144	#N/A	0.146299	#N/A	0.112255	#N/A	#N/A	#N/A	0.106771	0.0729482	0.0445318	#N/A	#N/A	#N/A	#N/A	#N/A	0.0638055	#N/A	#N/A	0.0897733	0.113875	#N/A	#N/A	#N/A	#N/A	#N/A	#N/A	#N/A	0.632517	0.0684399	0.376819	#N/A	#N/A	#N/A	0.865736	0.193794	#N/A	0.163902	0.2214	0.116703	0.554952	0.337767	0.115296	0.556613	#N/A	#N/A	#N/A	#N/A	#N/A	0.0745124	#N/A	#N/A	0.0909899	#N/A	#N/A	#N/A	0.124142	25	ENSG00000242485	MRPL20	protein_coding	mitochondrial ribosomal protein L20 [Source:HGNC Symbol;Acc:HGNC:14478]
LINC00954	#N/A	#N/A	1.75017	1.07728	#N/A	0.587551	#N/A	#N/A	0.441187	2.32189	0.375942	#N/A	#N/A	#N/A	#N/A	#N/A	#N/A	#N/A	#N/A	#N/A	#N/A	#N/A	#N/A	#N/A	#N/A	#N/A	#N/A	#N/A	#N/A	#N/A	#N/A	#N/A	#N/A	#N/A	3.37403	#N/A	2.64419	2.62401	3.06301	3.03981	2.70217	2.14616	2.91613	3.47685	2.28498	1.1679	2.73711	2.51864	#N/A	1.92579	2.51681	1.56484	#N/A	0.30265	0.45192	0.277817	#N/A	#N/A	#N/A	#N/A	#N/A	#N/A	#N/A	25	ENSG00000228784	LINC00954	lncRNA	long intergenic non-protein coding RNA 954 [Source:HGNC Symbol;Acc:HGNC:48668]
SGK2	#N/A	#N/A	0.952904	#N/A	#N/A	2.11281	#N/A	#N/A	1.23274	2.10629	#N/A	0.564358	#N/A	#N/A	#N/A	#N/A	#N/A	1.02872	#N/A	#N/A	#N/A	#N/A	#N/A	#N/A	#N/A	#N/A	1.55587	1.4983	#N/A	#N/A	#N/A	#N/A	#N/A	#N/A	4.34556	0.924047	3.469	3.77835	3.52734	3.22414	3.49682	3.17958	3.66187	3.60101	3.36482	2.32243	3.38475	3.59807	#N/A	3.20623	3.39609	#N/A	#N/A	#N/A	#N/A	#N/A	#N/A	#N/A	#N/A	#N/A	#N/A	#N/A	0.916399	25	ENSG00000101049	SGK2	protein_coding	serum/glucocorticoid regulated kinase 2 [Source:HGNC Symbol;Acc:HGNC:13900]
#227355	#N/A	#N/A	#N/A	1.10771	#N/A	#N/A	#N/A	#N/A	1.42357	1.14185	0.82503	#N/A	1.51292	#N/A	#N/A	#N/A	#N/A	#N/A	#N/A	#N/A	#N/A	#N/A	#N/A	0.330812	#N/A	#N/A	#N/A	#N/A	#N/A	#N/A	#N/A	#N/A	#N/A	#N/A	2.41632	1.2482	1.86342	1.8025	2.53591	1.95293	1.78297	1.69883	1.54982	1.78767	1.39525	3.62472	1.37833	1.77478	#N/A	1.4906	1.40881	#N/A	0.968111	#N/A	#N/A	#N/A	0.734093	#N/A	#N/A	#N/A	#N/A	#N/A	1.52921	25	ENSG00000227355		lncRNA	novel transcript, antisense STOM
#254731	#N/A	#N/A	1.35863	#N/A	1.28948	1.34197	1.34003	#N/A	1.52436	#N/A	1.86634	#N/A	0.945572	2.49717	2.62438	2.57587	2.84829	2.36703	1.2201	1.58102	2.55681	1.51551	#N/A	1.00625	#N/A	#N/A	2.17679	#N/A	3.20064	#N/A	#N/A	#N/A	#N/A	#N/A	#N/A	#N/A	#N/A	#N/A	#N/A	#N/A	#N/A	#N/A	#N/A	#N/A	#N/A	#N/A	#N/A	#N/A	#N/A	#N/A	#N/A	3.57078	#N/A	#N/A	4.24338	2.62985	#N/A	3.93902	1.65981	#N/A	#N/A	#N/A	3.03948	25	ENSG00000254731		lncRNA	novel transcript
SEZ6L	#N/A	#N/A	1.20547	#N/A	#N/A	0.605075	#N/A	#N/A	0.338268	1.36054	#N/A	#N/A	#N/A	#N/A	#N/A	#N/A	#N/A	#N/A	#N/A	#N/A	#N/A	#N/A	#N/A	#N/A	#N/A	#N/A	#N/A	#N/A	#N/A	#N/A	#N/A	#N/A	#N/A	#N/A	4.30321	0.309481	1.65477	2.51193	2.69969	2.35172	3.02949	2.62697	2.41794	2.64043	2.54731	0.963295	2.49584	3.41999	#N/A	2.8984	3.08977	2.06252	0.767382	#N/A	#N/A	#N/A	0.264937	0.296553	#N/A	#N/A	#N/A	#N/A	0.420725	25	ENSG00000100095	SEZ6L	protein_coding	seizure related 6 homolog like [Source:HGNC Symbol;Acc:HGNC:10763]
TOP3A#177302	#N/A	#N/A	#N/A	#N/A	#N/A	#N/A	#N/A	#N/A	1.01828	0.791817	1.15821	#N/A	#N/A	#N/A	#N/A	#N/A	#N/A	#N/A	#N/A	#N/A	#N/A	#N/A	#N/A	#N/A	#N/A	#N/A	0.747951	#N/A	#N/A	#N/A	#N/A	#N/A	#N/A	#N/A	0.861417	#N/A	0.677706	0.757718	0.622031	0.652325	0.742849	0.865581	0.592607	0.778615	1.05617	1.45477	0.707703	0.913848	1.07764	0.599995	0.824939	#N/A	0.743459	#N/A	#N/A	1.03509	#N/A	#N/A	0.863965	#N/A	0.754531	#N/A	1.45225	25	ENSG00000177302	TOP3A	protein_coding	DNA topoisomerase III alpha [Source:HGNC Symbol;Acc:HGNC:11992]
C8orf82	#N/A	#N/A	1.79428	2.42062	3.12356	1.31828	#N/A	#N/A	1.02917	0.976844	0.851233	0.478698	#N/A	#N/A	#N/A	#N/A	#N/A	#N/A	#N/A	#N/A	#N/A	#N/A	#N/A	#N/A	#N/A	#N/A	#N/A	#N/A	1.10133	#N/A	#N/A	#N/A	#N/A	#N/A	0.840473	#N/A	2.34052	1.41858	1.4346	1.36267	1.14041	1.69727	1.28317	1.15929	1.11884	1.72183	1.12839	1.25811	#N/A	1.15424	1.30909	#N/A	#N/A	#N/A	#N/A	#N/A	#N/A	#N/A	#N/A	#N/A	#N/A	1.31157	#N/A	25	ENSG00000213563	C8orf82	protein_coding	chromosome 8 open reading frame 82 [Source:HGNC Symbol;Acc:HGNC:33826]
HNRNPF	#N/A	#N/A	#N/A	#N/A	#N/A	#N/A	#N/A	#N/A	0.943442	0.586075	1.13674	#N/A	#N/A	#N/A	#N/A	#N/A	#N/A	#N/A	#N/A	#N/A	#N/A	#N/A	#N/A	#N/A	#N/A	#N/A	#N/A	#N/A	#N/A	#N/A	#N/A	#N/A	#N/A	#N/A	0.613746	1.15572	1.18882	0.580322	0.925352	0.640113	0.485133	0.957305	0.478939	0.631557	0.540304	0.921216	0.528467	0.595916	1.31326	0.425754	0.466559	#N/A	#N/A	#N/A	#N/A	0.7426	1.97685	0.691537	0.875879	1.47572	#N/A	#N/A	#N/A	25	ENSG00000169813	HNRNPF	protein_coding	heterogeneous nuclear ribonucleoprotein F [Source:HGNC Symbol;Acc:HGNC:5039]
SLC16A10	#N/A	#N/A	3.4221	#N/A	#N/A	2.46311	#N/A	#N/A	1.44586	#N/A	#N/A	#N/A	#N/A	4.97704	2.28865	3.99908	0.485889	3.20005	1.46935	4.15918	5.19988	2.30893	#N/A	4.36532	4.52358	#N/A	#N/A	1.51514	2.26011	#N/A	#N/A	#N/A	#N/A	#N/A	#N/A	#N/A	#N/A	#N/A	#N/A	#N/A	#N/A	#N/A	#N/A	#N/A	#N/A	#N/A	#N/A	#N/A	#N/A	#N/A	#N/A	5.50707	1.41746	#N/A	5.96042	#N/A	2.92701	3.84376	2.04813	3.28833	#N/A	1.22396	1.52762	25	ENSG00000112394	SLC16A10	protein_coding	solute carrier family 16 member 10 [Source:HGNC Symbol;Acc:HGNC:17027]
PTGFR	#N/A	#N/A	3.59889	0.761623	0.595585	0.486673	#N/A	#N/A	0.34039	#N/A	#N/A	#N/A	#N/A	#N/A	#N/A	#N/A	#N/A	#N/A	#N/A	#N/A	#N/A	#N/A	#N/A	#N/A	#N/A	#N/A	#N/A	0.425034	0.39264	#N/A	#N/A	#N/A	#N/A	#N/A	4.426	#N/A	2.79883	5.67138	4.05096	3.72001	4.84519	2.36445	4.87128	2.81459	1.77494	0.642038	2.95094	4.1928	#N/A	3.78582	4.19988	1.31104	#N/A	#N/A	0.367367	#N/A	#N/A	0.301379	#N/A	#N/A	#N/A	#N/A	#N/A	25	ENSG00000122420	PTGFR	protein_coding	prostaglandin F receptor [Source:HGNC Symbol;Acc:HGNC:9600]
NEK7	#N/A	#N/A	#N/A	#N/A	#N/A	#N/A	0.438493	#N/A	0.561599	0.327863	1.49506	0.679719	#N/A	#N/A	#N/A	#N/A	#N/A	#N/A	#N/A	0.867962	#N/A	0.648862	#N/A	#N/A	#N/A	#N/A	#N/A	#N/A	#N/A	#N/A	#N/A	#N/A	#N/A	#N/A	0.299418	#N/A	0.447723	0.311592	0.438098	0.319464	#N/A	0.42998	0.220207	0.290823	0.42538	0.683446	0.304718	0.341553	0.866619	0.237374	#N/A	#N/A	#N/A	#N/A	#N/A	0.582569	1.97029	0.799417	#N/A	#N/A	0.676261	#N/A	#N/A	25	ENSG00000151414	NEK7	protein_coding	NIMA related kinase 7 [Source:HGNC Symbol;Acc:HGNC:13386]
C2orf42	#N/A	#N/A	0.425223	0.621066	#N/A	1.36668	#N/A	#N/A	0.965	#N/A	#N/A	#N/A	#N/A	#N/A	#N/A	0.690089	#N/A	0.860065	#N/A	#N/A	#N/A	#N/A	#N/A	#N/A	#N/A	#N/A	0.676634	#N/A	0.93284	#N/A	#N/A	#N/A	#N/A	#N/A	0.488465	#N/A	#N/A	0.500338	0.495574	0.492771	0.458412	0.517087	0.389281	0.502989	0.735464	0.784651	0.456875	0.509605	#N/A	0.552477	0.521959	#N/A	#N/A	#N/A	#N/A	0.905194	#N/A	#N/A	#N/A	1.44984	0.886429	#N/A	#N/A	25	ENSG00000115998	C2orf42	protein_coding	chromosome 2 open reading frame 42 [Source:HGNC Symbol;Acc:HGNC:26056]
STX19	#N/A	#N/A	#N/A	#N/A	#N/A	#N/A	1.02902	#N/A	0.889284	1.08753	0.71245	0.372318	#N/A	#N/A	#N/A	#N/A	#N/A	#N/A	#N/A	0.453037	#N/A	#N/A	#N/A	#N/A	#N/A	0.400286	#N/A	1.41554	#N/A	#N/A	#N/A	#N/A	#N/A	#N/A	1.22025	#N/A	2.07439	1.70035	1.95087	1.78155	1.54798	2.25724	2.0531	2.16642	1.64975	1.89951	1.48446	1.7492	#N/A	1.89313	1.35471	#N/A	#N/A	#N/A	#N/A	#N/A	0.480223	#N/A	#N/A	#N/A	#N/A	1.09695	#N/A	25	ENSG00000178750	STX19	protein_coding	syntaxin 19 [Source:HGNC Symbol;Acc:HGNC:19300]
EBPL	#N/A	#N/A	0.663816	1.03127	1.05615	1.18393	1.65043	#N/A	1.25573	#N/A	#N/A	#N/A	#N/A	1.46684	0.700535	0.790233	#N/A	1.75768	1.22393	#N/A	1.14731	1.2989	#N/A	#N/A	#N/A	#N/A	1.97249	1.61177	2.15842	#N/A	#N/A	#N/A	#N/A	#N/A	#N/A	#N/A	#N/A	#N/A	#N/A	#N/A	#N/A	#N/A	#N/A	#N/A	#N/A	#N/A	#N/A	#N/A	#N/A	#N/A	#N/A	1.41096	1.16666	0.939952	1.21237	1.1369	3.16927	2.55407	1.79299	#N/A	#N/A	1.18607	#N/A	25	ENSG00000123179	EBPL	protein_coding	EBP like [Source:HGNC Symbol;Acc:HGNC:18061]
BRD3	#N/A	#N/A	0.821491	1.2075	#N/A	0.783646	1.5467	#N/A	1.14986	0.752803	1.56801	#N/A	#N/A	#N/A	#N/A	#N/A	#N/A	#N/A	#N/A	#N/A	#N/A	#N/A	#N/A	#N/A	#N/A	#N/A	#N/A	#N/A	#N/A	#N/A	#N/A	#N/A	#N/A	#N/A	0.920582	#N/A	1.18391	0.884643	1.14119	1.23813	0.938165	1.35123	0.599934	0.722584	0.669089	1.39973	0.682832	0.874297	0.918547	0.490969	1.26748	#N/A	#N/A	#N/A	#N/A	#N/A	1.33946	1.42057	#N/A	#N/A	#N/A	#N/A	#N/A	25	ENSG00000169925	BRD3	protein_coding	bromodomain containing 3 [Source:HGNC Symbol;Acc:HGNC:1104]
STAT5A	#N/A	#N/A	#N/A	#N/A	#N/A	#N/A	#N/A	#N/A	1.06634	1.00409	#N/A	0.951182	#N/A	#N/A	#N/A	0.688242	#N/A	#N/A	#N/A	#N/A	#N/A	#N/A	#N/A	#N/A	#N/A	#N/A	#N/A	#N/A	#N/A	#N/A	#N/A	#N/A	#N/A	#N/A	2.39179	2.25948	2.2398	2.36703	2.8037	2.5149	2.21981	2.45006	2.17762	2.66843	2.31435	2.64033	1.65276	2.08169	1.25259	1.93557	3.02391	0.761109	#N/A	#N/A	#N/A	1.16202	#N/A	1.10999	#N/A	#N/A	1.35636	#N/A	#N/A	25	ENSG00000126561	STAT5A	protein_coding	signal transducer and activator of transcription 5A [Source:HGNC Symbol;Acc:HGNC:11366]
SERTAD2	#N/A	#N/A	#N/A	#N/A	#N/A	#N/A	#N/A	#N/A	0.925875	0.546268	2.46967	#N/A	#N/A	#N/A	#N/A	#N/A	#N/A	#N/A	#N/A	#N/A	#N/A	#N/A	#N/A	#N/A	#N/A	0.884502	#N/A	#N/A	#N/A	#N/A	#N/A	#N/A	#N/A	#N/A	0.903638	1.22001	0.94093	0.813582	1.33107	0.824421	0.713866	1.1343	0.920079	0.873105	1.07252	1.0343	0.85657	1.11307	#N/A	0.969671	0.704464	0.503283	#N/A	#N/A	0.82398	1.17297	2.10825	1.07485	#N/A	#N/A	#N/A	#N/A	#N/A	25	ENSG00000179833	SERTAD2	protein_coding	SERTA domain containing 2 [Source:HGNC Symbol;Acc:HGNC:30784]
MIR17HG	#N/A	#N/A	0.913915	#N/A	#N/A	#N/A	#N/A	#N/A	1.20204	1.49716	0.947134	#N/A	#N/A	#N/A	#N/A	#N/A	#N/A	1.11536	#N/A	#N/A	0.848182	#N/A	0.965262	#N/A	#N/A	#N/A	1.09308	#N/A	#N/A	#N/A	#N/A	#N/A	#N/A	#N/A	1.18391	#N/A	1.65272	1.34744	1.22665	1.09024	1.1372	1.71158	1.07917	1.44836	1.24476	1.64143	1.2937	1.12876	1.53864	1.10281	0.950033	#N/A	#N/A	#N/A	#N/A	#N/A	1.33831	#N/A	#N/A	#N/A	#N/A	#N/A	#N/A	25	ENSG00000215417	MIR17HG	lncRNA	miR-17-92a-1 cluster host gene [Source:HGNC Symbol;Acc:HGNC:23564]
CCDC191	#N/A	#N/A	0.726746	#N/A	#N/A	1.59853	2.68662	#N/A	1.07222	#N/A	1.70703	#N/A	#N/A	#N/A	#N/A	#N/A	#N/A	#N/A	#N/A	#N/A	#N/A	#N/A	#N/A	#N/A	#N/A	#N/A	#N/A	#N/A	#N/A	#N/A	#N/A	#N/A	#N/A	#N/A	1.4451	2.67203	1.56483	1.5412	1.43081	1.58318	1.73424	1.51113	1.25003	0.68312	1.45543	1.744	1.08583	1.63737	1.049	1.13198	1.47183	#N/A	#N/A	#N/A	#N/A	#N/A	1.41357	#N/A	#N/A	#N/A	0.958432	#N/A	1.56042	25	ENSG00000163617	CCDC191	protein_coding	coiled-coil domain containing 191 [Source:HGNC Symbol;Acc:HGNC:29272]
DARS2	#N/A	#N/A	0.707819	#N/A	#N/A	#N/A	1.14726	#N/A	1.07216	0.793476	#N/A	#N/A	#N/A	0.597287	#N/A	1.14494	#N/A	0.930416	#N/A	1.25862	#N/A	#N/A	#N/A	#N/A	#N/A	#N/A	0.94827	#N/A	#N/A	#N/A	#N/A	#N/A	#N/A	#N/A	0.614809	#N/A	0.967199	0.665437	0.558846	0.661677	0.587271	0.991043	0.598252	0.795859	0.739207	1.3178	0.723733	0.636865	#N/A	0.528968	0.522237	#N/A	#N/A	#N/A	#N/A	#N/A	#N/A	#N/A	1.47462	#N/A	#N/A	#N/A	#N/A	25	ENSG00000117593	DARS2	protein_coding	aspartyl-tRNA synthetase 2, mitochondrial [Source:HGNC Symbol;Acc:HGNC:25538]
ASNSD1	#N/A	#N/A	0.646846	0.418827	0.189648	0.170467	#N/A	#N/A	0.130177	0.958776	#N/A	#N/A	#N/A	#N/A	#N/A	#N/A	#N/A	#N/A	#N/A	#N/A	#N/A	#N/A	#N/A	#N/A	#N/A	#N/A	0.213712	0.171753	0.17289	#N/A	#N/A	#N/A	#N/A	#N/A	1.4634	#N/A	2.28463	1.25222	1.31373	#N/A	1.89072	0.712323	1.63839	1.19612	0.542036	0.263601	1.62823	1.5206	#N/A	1.59929	1.69066	#N/A	#N/A	#N/A	#N/A	#N/A	#N/A	0.136673	#N/A	#N/A	#N/A	0.130755	#N/A	25	ENSG00000138381	ASNSD1	protein_coding	asparagine synthetase domain containing 1 [Source:HGNC Symbol;Acc:HGNC:24910]
PIGG	#N/A	#N/A	#N/A	#N/A	#N/A	0.723987	0.896343	#N/A	0.804342	#N/A	1.06044	#N/A	0.595859	#N/A	#N/A	#N/A	#N/A	#N/A	#N/A	#N/A	#N/A	#N/A	0.595071	#N/A	#N/A	#N/A	#N/A	#N/A	#N/A	#N/A	#N/A	#N/A	#N/A	0.889903	0.664541	1.04716	0.361859	0.696646	0.477067	0.669598	0.656489	1.08595	0.57012	0.728949	0.640084	0.838158	0.627952	0.786038	1.10988	0.548965	0.792357	#N/A	#N/A	#N/A	0.908166	#N/A	#N/A	#N/A	#N/A	#N/A	#N/A	#N/A	#N/A	25	ENSG00000174227	PIGG	protein_coding	phosphatidylinositol glycan anchor biosynthesis class G [Source:HGNC Symbol;Acc:HGNC:25985]
RAD51C	#N/A	#N/A	0.61448	#N/A	0.986528	#N/A	0.922319	#N/A	1.20178	0.782582	1.94522	#N/A	#N/A	#N/A	#N/A	#N/A	#N/A	#N/A	#N/A	#N/A	#N/A	#N/A	#N/A	1.30015	#N/A	#N/A	#N/A	1.05637	1.00793	#N/A	#N/A	#N/A	#N/A	#N/A	0.472631	#N/A	0.957294	0.71966	0.751848	0.65328	0.488742	0.560821	0.455976	0.551641	0.847995	0.890268	0.447727	0.716381	1.66148	0.649266	0.43151	#N/A	#N/A	#N/A	#N/A	#N/A	#N/A	#N/A	#N/A	#N/A	#N/A	#N/A	#N/A	25	ENSG00000108384	RAD51C	protein_coding	RAD51 paralog C [Source:HGNC Symbol;Acc:HGNC:9820]
PPP1R21	#N/A	#N/A	#N/A	#N/A	0.511565	#N/A	1.02793	#N/A	#N/A	1.56451	1.61669	#N/A	#N/A	#N/A	#N/A	#N/A	#N/A	#N/A	#N/A	1.30168	#N/A	#N/A	0.524069	#N/A	#N/A	0.742187	#N/A	#N/A	#N/A	#N/A	#N/A	#N/A	#N/A	#N/A	1.94135	2.48769	2.26195	2.00685	2.18387	1.93227	1.91512	1.73802	1.9676	1.97846	2.1644	1.95704	1.95838	2.21131	2.57945	2.12644	1.80818	#N/A	#N/A	#N/A	#N/A	#N/A	#N/A	#N/A	#N/A	#N/A	0.622866	#N/A	#N/A	25	ENSG00000162869	PPP1R21	protein_coding	protein phosphatase 1 regulatory subunit 21 [Source:HGNC Symbol;Acc:HGNC:30595]
CENPJ	#N/A	#N/A	0.54948	#N/A	#N/A	1.0412	1.64385	#N/A	#N/A	1.45837	2.94712	#N/A	#N/A	#N/A	#N/A	#N/A	#N/A	#N/A	#N/A	#N/A	#N/A	#N/A	0.860619	#N/A	#N/A	#N/A	#N/A	#N/A	#N/A	#N/A	#N/A	#N/A	#N/A	#N/A	1.37144	1.60553	1.72562	1.44024	1.62885	1.46283	1.47305	1.58979	1.54368	1.46422	1.53533	2.00929	1.34932	1.70165	2.71823	1.37026	1.33828	#N/A	#N/A	#N/A	#N/A	#N/A	#N/A	#N/A	#N/A	#N/A	#N/A	1.92784	1.24872	25	ENSG00000151849	CENPJ	protein_coding	centromere protein J [Source:HGNC Symbol;Acc:HGNC:17272]
TTC39C	#N/A	#N/A	#N/A	#N/A	#N/A	1.38074	#N/A	#N/A	#N/A	1.48489	#N/A	#N/A	#N/A	#N/A	#N/A	#N/A	#N/A	#N/A	#N/A	#N/A	#N/A	#N/A	#N/A	#N/A	#N/A	#N/A	#N/A	#N/A	#N/A	#N/A	#N/A	#N/A	#N/A	#N/A	3.65364	2.37889	2.93776	3.88151	4.04339	3.82522	4.66014	3.57273	3.71705	3.86811	3.2144	2.64767	3.20426	3.29948	#N/A	2.99993	4.4112	2.43368	1.12438	#N/A	2.19121	2.30075	#N/A	1.45386	#N/A	0.621174	1.12602	#N/A	#N/A	25	ENSG00000168234	TTC39C	protein_coding	tetratricopeptide repeat domain 39C [Source:HGNC Symbol;Acc:HGNC:26595]
APPBP2-DT	#N/A	#N/A	#N/A	#N/A	#N/A	#N/A	1.35881	#N/A	#N/A	1.92259	0.817708	#N/A	#N/A	#N/A	#N/A	#N/A	#N/A	#N/A	#N/A	#N/A	#N/A	#N/A	#N/A	#N/A	#N/A	#N/A	1.51012	#N/A	1.34491	#N/A	#N/A	#N/A	#N/A	#N/A	2.45978	#N/A	1.62252	1.88734	2.17664	2.24782	1.93832	1.11256	1.8881	2.25174	2.42077	2.32177	2.30847	1.97171	2.04526	2.35689	2.1756	1.19491	1.25658	#N/A	#N/A	#N/A	0.645798	#N/A	#N/A	#N/A	#N/A	1.18662	#N/A	25	ENSG00000259349	APPBP2-DT	lncRNA	APPBP2 divergent transcript [Source:HGNC Symbol;Acc:HGNC:55423]
FRAT2	#N/A	#N/A	#N/A	#N/A	#N/A	#N/A	#N/A	#N/A	#N/A	0.141757	#N/A	#N/A	#N/A	0.132694	0.0634493	0.0646261	0.0424525	0.0812246	#N/A	#N/A	#N/A	#N/A	0.0646875	#N/A	#N/A	#N/A	#N/A	#N/A	#N/A	#N/A	#N/A	#N/A	#N/A	#N/A	0.249677	0.106811	0.222907	0.200243	0.239774	0.213712	0.532647	0.12516	0.452724	0.133298	0.129004	0.129627	0.422071	0.151539	0.136888	0.252241	0.345567	#N/A	#N/A	0.0802676	#N/A	#N/A	#N/A	#N/A	#N/A	#N/A	#N/A	#N/A	#N/A	25	ENSG00000181274	FRAT2	protein_coding	FRAT regulator of WNT signaling pathway 2 [Source:HGNC Symbol;Acc:HGNC:16048]
SYN3	#N/A	#N/A	#N/A	#N/A	#N/A	#N/A	#N/A	#N/A	#N/A	0.784687	#N/A	#N/A	#N/A	#N/A	#N/A	#N/A	#N/A	#N/A	#N/A	#N/A	#N/A	#N/A	#N/A	#N/A	#N/A	1.66038	1.80353	2.7889	2.80094	#N/A	#N/A	#N/A	#N/A	#N/A	4.47706	5.39268	3.12655	4.67245	4.18417	4.01378	4.95559	4.16486	4.57777	4.50062	4.5556	4.36788	4.50349	3.99069	0.871065	4.09788	4.84022	#N/A	#N/A	#N/A	#N/A	#N/A	1.79744	#N/A	#N/A	#N/A	#N/A	4.40961	2.20292	25	ENSG00000185666	SYN3	protein_coding	synapsin III [Source:HGNC Symbol;Acc:HGNC:11496]
MYEF2	#N/A	#N/A	#N/A	#N/A	#N/A	#N/A	#N/A	#N/A	#N/A	1.34201	#N/A	#N/A	#N/A	#N/A	#N/A	#N/A	#N/A	#N/A	#N/A	#N/A	#N/A	#N/A	#N/A	#N/A	#N/A	2.02952	1.4788	2.30574	2.02316	#N/A	#N/A	#N/A	#N/A	#N/A	7.32499	3.72416	6.38073	9.92553	6.24207	5.35575	7.8009	5.67387	6.29274	5.49912	5.69287	5.99934	5.94619	6.67555	2.98515	5.34432	5.68548	2.94745	#N/A	#N/A	2.89572	#N/A	#N/A	#N/A	#N/A	#N/A	2.67523	#N/A	#N/A	25	ENSG00000104177	MYEF2	protein_coding	myelin expression factor 2 [Source:HGNC Symbol;Acc:HGNC:17940]
DENND6B	#N/A	#N/A	#N/A	#N/A	1.10164	#N/A	#N/A	#N/A	#N/A	1.80626	0.532476	#N/A	#N/A	#N/A	#N/A	#N/A	#N/A	#N/A	#N/A	#N/A	#N/A	#N/A	#N/A	#N/A	#N/A	0.288761	0.937671	#N/A	#N/A	#N/A	#N/A	#N/A	#N/A	#N/A	3.9249	0.519346	3.64182	3.71041	1.9033	2.60016	3.67056	2.56235	2.966	3.27143	4.43936	2.1697	3.43192	3.56867	#N/A	2.62335	2.78607	1.03592	#N/A	#N/A	#N/A	0.463348	#N/A	#N/A	0.498678	#N/A	#N/A	0.628117	#N/A	25	ENSG00000205593	DENND6B	protein_coding	DENN domain containing 6B [Source:HGNC Symbol;Acc:HGNC:32690]
CEP72#112877	#N/A	#N/A	0.942253	#N/A	#N/A	1.08434	#N/A	#N/A	#N/A	1.57248	#N/A	#N/A	#N/A	1.12448	#N/A	#N/A	#N/A	#N/A	#N/A	#N/A	0.354134	0.278463	0.936258	#N/A	#N/A	#N/A	#N/A	#N/A	#N/A	#N/A	#N/A	#N/A	#N/A	#N/A	1.86289	#N/A	1.16482	1.73965	1.29103	1.32949	1.56291	1.04192	1.27758	1.09384	1.572	1.23387	1.09431	1.61235	#N/A	1.25766	1.5887	#N/A	#N/A	#N/A	0.972039	0.544531	0.397409	#N/A	#N/A	#N/A	#N/A	#N/A	#N/A	25	ENSG00000112877	CEP72	protein_coding	centrosomal protein 72 [Source:HGNC Symbol;Acc:HGNC:25547]
MFAP4	#N/A	#N/A	0.925479	0.333445	0.354523	0.220982	#N/A	#N/A	#N/A	0.503181	#N/A	#N/A	#N/A	#N/A	#N/A	#N/A	#N/A	#N/A	#N/A	#N/A	#N/A	#N/A	#N/A	#N/A	#N/A	#N/A	0.380606	#N/A	0.213971	#N/A	#N/A	#N/A	#N/A	#N/A	0.511859	#N/A	0.539112	4.05481	4.13539	4.0298	8.98656	0.499876	9.12306	0.402563	0.335629	0.26407	0.830982	0.53812	0.210402	1.03629	4.20676	0.839799	#N/A	#N/A	#N/A	#N/A	#N/A	#N/A	#N/A	#N/A	#N/A	0.181063	#N/A	25	ENSG00000166482	MFAP4	protein_coding	microfibril associated protein 4 [Source:HGNC Symbol;Acc:HGNC:7035]
NECTIN1	#N/A	#N/A	#N/A	#N/A	#N/A	#N/A	#N/A	#N/A	#N/A	1.6797	#N/A	#N/A	#N/A	1.66437	#N/A	#N/A	#N/A	0.641635	0.266567	#N/A	0.236791	#N/A	0.744853	#N/A	#N/A	#N/A	#N/A	#N/A	#N/A	#N/A	#N/A	#N/A	#N/A	#N/A	5.43456	0.382004	2.7228	4.89826	4.17393	3.50754	4.27702	3.96744	4.09583	3.89751	3.18314	1.72793	3.9646	3.91529	0.633778	3.3592	3.26725	#N/A	#N/A	#N/A	#N/A	#N/A	#N/A	#N/A	#N/A	#N/A	#N/A	0.641551	0.461186	25	ENSG00000110400	NECTIN1	protein_coding	nectin cell adhesion molecule 1 [Source:HGNC Symbol;Acc:HGNC:9706]
XPO6	#N/A	#N/A	#N/A	#N/A	0.598671	#N/A	#N/A	#N/A	#N/A	0.600745	0.941234	#N/A	#N/A	#N/A	#N/A	#N/A	#N/A	#N/A	#N/A	#N/A	0.7544	#N/A	#N/A	#N/A	#N/A	#N/A	#N/A	#N/A	#N/A	#N/A	#N/A	#N/A	#N/A	#N/A	0.519148	1.17705	0.329109	0.450227	0.57229	0.411724	0.477768	0.70447	0.503561	0.492129	0.588886	1.16409	0.477762	0.638445	1.97827	0.495646	0.348222	#N/A	#N/A	#N/A	#N/A	0.966388	0.956386	#N/A	#N/A	1.41721	0.646012	#N/A	#N/A	25	ENSG00000169180	XPO6	protein_coding	exportin 6 [Source:HGNC Symbol;Acc:HGNC:19733]
SIX5	#N/A	#N/A	1.97292	#N/A	1.13221	0.775808	#N/A	#N/A	#N/A	1.24539	0.451868	#N/A	#N/A	#N/A	#N/A	#N/A	#N/A	#N/A	#N/A	#N/A	#N/A	#N/A	0.763537	#N/A	#N/A	#N/A	1.14395	0.799929	#N/A	#N/A	#N/A	#N/A	#N/A	#N/A	1.82153	0.510361	2.56503	1.63588	2.22184	2.21398	1.89513	2.56844	1.97399	2.8225	2.61476	1.25804	1.85853	2.53756	0.666796	2.2455	2.5605	#N/A	#N/A	#N/A	#N/A	#N/A	#N/A	#N/A	#N/A	#N/A	#N/A	#N/A	#N/A	25	ENSG00000177045	SIX5	protein_coding	SIX homeobox 5 [Source:HGNC Symbol;Acc:HGNC:10891]
ZMIZ2	#N/A	#N/A	#N/A	#N/A	0.659659	#N/A	0.853516	#N/A	#N/A	0.664093	0.919703	1.11635	#N/A	#N/A	#N/A	#N/A	#N/A	#N/A	#N/A	#N/A	#N/A	#N/A	#N/A	#N/A	#N/A	#N/A	#N/A	#N/A	#N/A	#N/A	#N/A	#N/A	#N/A	#N/A	1.14491	1.23878	1.19565	0.929687	0.919803	0.856613	1.05423	1.63041	1.12896	1.29923	1.29163	1.32575	1.26503	1.51896	1.65141	1.29772	0.971387	#N/A	#N/A	#N/A	#N/A	1.06956	#N/A	#N/A	0.977774	#N/A	0.7394	#N/A	#N/A	25	ENSG00000122515	ZMIZ2	protein_coding	zinc finger MIZ-type containing 2 [Source:HGNC Symbol;Acc:HGNC:22229]
PURG	#N/A	#N/A	#N/A	#N/A	#N/A	#N/A	#N/A	#N/A	#N/A	1.40711	0.257879	#N/A	#N/A	#N/A	#N/A	#N/A	#N/A	#N/A	#N/A	#N/A	#N/A	#N/A	#N/A	#N/A	#N/A	0.214414	0.82539	0.411754	0.385073	#N/A	#N/A	#N/A	#N/A	#N/A	6.52814	0.318528	4.87912	7.31721	6.61538	5.52797	8.12823	0.748122	7.68055	4.07199	2.03906	0.599339	8.18843	4.54351	0.458639	5.77278	5.80052	#N/A	#N/A	#N/A	#N/A	#N/A	#N/A	#N/A	#N/A	#N/A	#N/A	0.329987	0.304248	25	ENSG00000172733	PURG	protein_coding	purine rich element binding protein G [Source:HGNC Symbol;Acc:HGNC:17930]
HMGA2	#N/A	#N/A	#N/A	#N/A	0.240823	#N/A	0.191541	#N/A	#N/A	0.608966	#N/A	#N/A	#N/A	0.706138	0.326672	0.21083	#N/A	#N/A	#N/A	#N/A	#N/A	#N/A	#N/A	#N/A	#N/A	0.110296	#N/A	#N/A	0.204724	#N/A	#N/A	#N/A	#N/A	#N/A	1.3497	#N/A	1.08528	1.72152	2.26309	2.56779	2.6055	0.710625	2.14311	0.673532	0.792166	0.276142	2.01234	2.23074	#N/A	1.49061	2.27657	1.33755	#N/A	0.12524	#N/A	#N/A	#N/A	#N/A	#N/A	#N/A	#N/A	#N/A	#N/A	25	ENSG00000149948	HMGA2	protein_coding	high mobility group AT-hook 2 [Source:HGNC Symbol;Acc:HGNC:5009]
SECISBP2L	#N/A	#N/A	#N/A	#N/A	#N/A	#N/A	#N/A	#N/A	#N/A	0.428851	1.17157	0.0822418	#N/A	#N/A	#N/A	#N/A	#N/A	#N/A	#N/A	#N/A	#N/A	#N/A	#N/A	#N/A	#N/A	0.967307	0.405309	0.573327	0.654431	#N/A	#N/A	#N/A	#N/A	#N/A	0.471836	#N/A	0.680217	0.480026	0.639595	0.533323	0.400428	0.660649	0.526716	0.575193	0.791584	0.899029	0.531375	0.659239	1.01799	0.594944	0.45993	#N/A	#N/A	#N/A	#N/A	#N/A	0.844507	#N/A	#N/A	#N/A	#N/A	#N/A	0.703756	25	ENSG00000138593	SECISBP2L	protein_coding	SECIS binding protein 2 like [Source:HGNC Symbol;Acc:HGNC:28997]
WSB2	#N/A	#N/A	#N/A	#N/A	#N/A	#N/A	#N/A	#N/A	#N/A	1.03514	1.07789	0.608971	#N/A	#N/A	#N/A	#N/A	#N/A	#N/A	#N/A	0.599277	#N/A	#N/A	#N/A	#N/A	#N/A	#N/A	#N/A	#N/A	#N/A	#N/A	#N/A	#N/A	#N/A	#N/A	2.19514	0.759808	2.89422	1.96665	2.6461	2.16811	2.18511	1.29873	2.60405	2.33144	2.66185	1.82575	2.13921	2.4759	#N/A	2.31017	1.84562	0.658172	0.89259	1.71902	1.51946	#N/A	#N/A	1.28464	#N/A	#N/A	#N/A	#N/A	#N/A	25	ENSG00000176871	WSB2	protein_coding	WD repeat and SOCS box containing 2 [Source:HGNC Symbol;Acc:HGNC:19222]
MCPH1-AS1#249898	#N/A	#N/A	#N/A	#N/A	#N/A	#N/A	#N/A	#N/A	#N/A	0.750752	#N/A	#N/A	#N/A	0.453485	#N/A	#N/A	#N/A	0.926611	#N/A	3.34413	#N/A	#N/A	0.954092	#N/A	#N/A	#N/A	#N/A	#N/A	#N/A	#N/A	#N/A	#N/A	#N/A	#N/A	0.660021	1.96752	0.57306	0.686807	0.621977	0.696337	0.692434	0.827306	0.602887	0.757016	1.2979	0.94046	0.735455	0.902092	#N/A	0.720812	0.689236	#N/A	#N/A	#N/A	1.39527	#N/A	1.94968	1.18906	#N/A	#N/A	1.24677	#N/A	#N/A	25	ENSG00000249898	MCPH1-AS1	lncRNA	MCPH1 antisense RNA 1 [Source:HGNC Symbol;Acc:HGNC:51655]
#285595	#N/A	#N/A	1.07115	#N/A	1.01081	#N/A	#N/A	#N/A	#N/A	1.08546	#N/A	#N/A	#N/A	#N/A	#N/A	#N/A	#N/A	#N/A	#N/A	#N/A	#N/A	#N/A	#N/A	#N/A	#N/A	#N/A	1.12654	0.736834	0.673981	#N/A	#N/A	#N/A	#N/A	#N/A	2.37964	#N/A	2.24338	2.14177	1.21391	1.52583	1.31581	0.844054	1.42088	2.03554	1.64251	1.64305	1.23571	0.820509	0.695875	1.43755	2.18523	#N/A	#N/A	#N/A	#N/A	#N/A	0.365557	#N/A	#N/A	#N/A	#N/A	0.69808	0.542671	25	ENSG00000285595		lncRNA	novel transcript, antisense to ZNF521
#285080	#N/A	#N/A	#N/A	#N/A	#N/A	#N/A	#N/A	#N/A	#N/A	0.649413	#N/A	#N/A	#N/A	#N/A	#N/A	#N/A	#N/A	#N/A	#N/A	1.23827	#N/A	#N/A	#N/A	#N/A	#N/A	1.13886	0.740556	#N/A	#N/A	#N/A	#N/A	#N/A	#N/A	1.46212	0.882864	1.67408	1.23607	0.858002	1.02469	0.974265	0.880819	0.856662	0.893803	1.00482	1.29978	1.44345	0.903753	0.998662	0.974787	0.961083	0.945155	#N/A	#N/A	#N/A	0.864705	#N/A	2.97248	#N/A	0.867188	#N/A	#N/A	#N/A	#N/A	25	ENSG00000285080		lncRNA	novel transcript, antisense to TMEM62
#228351	#N/A	#N/A	0.47403	#N/A	0.184179	0.163413	0.153095	#N/A	#N/A	0.456971	#N/A	#N/A	0.130194	#N/A	#N/A	#N/A	#N/A	#N/A	#N/A	#N/A	#N/A	#N/A	#N/A	#N/A	#N/A	0.0964667	0.171713	0.179649	0.182479	#N/A	#N/A	#N/A	#N/A	#N/A	1.07761	#N/A	0.732088	1.05821	0.810543	1.30293	1.1501	0.533116	0.860673	0.655254	0.341446	#N/A	0.988159	1.23647	#N/A	0.592447	#N/A	#N/A	#N/A	0.110545	#N/A	#N/A	#N/A	#N/A	#N/A	#N/A	#N/A	0.131534	#N/A	25	ENSG00000228351		lncRNA	novel transcript
SCARA3	#N/A	#N/A	1.34503	#N/A	0.619073	0.526309	#N/A	#N/A	#N/A	0.942414	#N/A	#N/A	#N/A	#N/A	#N/A	#N/A	#N/A	#N/A	#N/A	#N/A	#N/A	#N/A	#N/A	#N/A	#N/A	#N/A	0.497807	#N/A	0.374244	#N/A	#N/A	#N/A	#N/A	#N/A	5.7217	0.237151	4.59931	7.03231	4.81277	5.21529	7.39532	0.746665	10.3396	3.92739	0.890163	0.615141	6.17481	6.16113	#N/A	4.89191	4.61076	#N/A	#N/A	0.235397	#N/A	#N/A	#N/A	#N/A	#N/A	#N/A	#N/A	0.337548	0.328478	25	ENSG00000168077	SCARA3	protein_coding	scavenger receptor class A member 3 [Source:HGNC Symbol;Acc:HGNC:19000]
LIG1	#N/A	#N/A	0.986856	#N/A	4.10107	2.01232	#N/A	#N/A	#N/A	0.843206	#N/A	#N/A	#N/A	0.965134	1.33408	#N/A	#N/A	1.19381	#N/A	#N/A	#N/A	#N/A	1.33342	#N/A	#N/A	#N/A	#N/A	#N/A	#N/A	#N/A	#N/A	#N/A	#N/A	#N/A	1.39037	#N/A	1.23391	1.20353	1.08389	1.22266	1.48077	1.78572	1.26338	1.43924	1.63678	1.0207	1.35859	1.20892	1.02595	1.2296	1.6627	#N/A	#N/A	#N/A	#N/A	#N/A	0.664556	#N/A	#N/A	#N/A	#N/A	#N/A	#N/A	25	ENSG00000105486	LIG1	protein_coding	DNA ligase 1 [Source:HGNC Symbol;Acc:HGNC:6598]
#197332	#N/A	#N/A	#N/A	#N/A	#N/A	#N/A	#N/A	#N/A	#N/A	0.738254	#N/A	#N/A	#N/A	#N/A	0.914896	#N/A	#N/A	#N/A	#N/A	#N/A	0.290854	0.279426	0.791603	#N/A	#N/A	#N/A	1.6026	#N/A	1.00436	#N/A	#N/A	#N/A	#N/A	#N/A	3.33914	#N/A	2.59412	4.1651	3.10949	3.38549	3.89115	3.07524	3.93118	2.9672	3.23923	1.45577	3.67744	5.22848	#N/A	3.6166	3.38005	#N/A	#N/A	#N/A	#N/A	#N/A	#N/A	#N/A	#N/A	#N/A	0.824572	0.782256	0.650802	25	ENSG00000197332		lncRNA	novel transcript
ATP13A3	#N/A	#N/A	#N/A	#N/A	#N/A	0.513274	0.770924	#N/A	#N/A	#N/A	1.40234	#N/A	#N/A	#N/A	#N/A	#N/A	#N/A	#N/A	#N/A	#N/A	#N/A	#N/A	#N/A	#N/A	#N/A	#N/A	#N/A	#N/A	0.742726	2.18899	#N/A	#N/A	#N/A	#N/A	0.589648	#N/A	0.537639	0.533232	0.661595	0.475786	0.50482	0.708434	0.709306	0.627239	0.874872	0.613729	0.620526	0.667733	1.22713	0.685706	0.434581	#N/A	#N/A	#N/A	#N/A	0.941978	1.72425	0.65884	#N/A	#N/A	#N/A	0.717407	#N/A	25	ENSG00000133657	ATP13A3	protein_coding	ATPase 13A3 [Source:HGNC Symbol;Acc:HGNC:24113]
TTC19	#N/A	#N/A	#N/A	#N/A	#N/A	#N/A	#N/A	#N/A	#N/A	#N/A	1.10984	#N/A	#N/A	0.225588	0.45899	#N/A	0.678562	#N/A	0.691817	1.35332	0.863454	#N/A	0.369784	1.26268	0.638758	#N/A	0.99364	0.893141	0.773841	#N/A	#N/A	#N/A	#N/A	#N/A	#N/A	#N/A	0.365201	#N/A	#N/A	#N/A	#N/A	0.400023	#N/A	#N/A	#N/A	0.448135	#N/A	0.230524	0.88422	#N/A	0.20388	#N/A	#N/A	#N/A	#N/A	0.681339	2.04371	1.1789	#N/A	#N/A	0.459296	0.554254	0.697231	25	ENSG00000011295	TTC19	protein_coding	tetratricopeptide repeat domain 19 [Source:HGNC Symbol;Acc:HGNC:26006]
CCDC88A	#N/A	#N/A	0.397186	#N/A	0.693018	0.96733	#N/A	#N/A	#N/A	#N/A	1.16703	#N/A	#N/A	0.266887	#N/A	#N/A	#N/A	#N/A	0.69824	#N/A	#N/A	#N/A	0.410426	0.703906	#N/A	#N/A	#N/A	#N/A	#N/A	#N/A	#N/A	#N/A	#N/A	#N/A	#N/A	0.943764	0.317388	0.253257	0.285466	0.270668	0.244197	0.455228	#N/A	0.258405	0.255171	0.473581	#N/A	0.27811	0.464104	0.275156	#N/A	#N/A	#N/A	0.527896	#N/A	#N/A	0.921319	#N/A	#N/A	#N/A	#N/A	1.46264	1.18505	25	ENSG00000115355	CCDC88A	protein_coding	coiled-coil domain containing 88A [Source:HGNC Symbol;Acc:HGNC:25523]
DPY19L4	#N/A	#N/A	#N/A	#N/A	#N/A	#N/A	0.918842	#N/A	#N/A	#N/A	1.3451	#N/A	#N/A	#N/A	#N/A	#N/A	#N/A	#N/A	#N/A	#N/A	#N/A	0.838951	#N/A	#N/A	#N/A	#N/A	#N/A	0.705199	0.875891	#N/A	#N/A	#N/A	#N/A	#N/A	0.276475	1.30256	0.571722	0.389851	0.507711	0.448919	0.365291	0.446451	0.31369	0.428932	0.356199	0.493286	0.361178	0.390388	0.620015	0.319895	0.352248	#N/A	#N/A	#N/A	#N/A	#N/A	1.20661	#N/A	#N/A	#N/A	#N/A	0.695706	2.7788	25	ENSG00000156162	DPY19L4	protein_coding	dpy-19 like 4 [Source:HGNC Symbol;Acc:HGNC:27829]
SNORC	#N/A	#N/A	1.224	1.26788	2.12645	#N/A	1.47828	#N/A	#N/A	#N/A	1.88013	#N/A	#N/A	0.949962	1.00522	#N/A	#N/A	1.18247	#N/A	#N/A	#N/A	#N/A	#N/A	#N/A	#N/A	#N/A	2.01782	#N/A	#N/A	#N/A	#N/A	#N/A	#N/A	#N/A	0.81422	#N/A	0.567052	0.621099	0.610133	0.99443	0.59482	#N/A	0.491222	0.670834	#N/A	1.09208	0.602962	0.703288	#N/A	0.760902	0.617195	0.854605	#N/A	#N/A	#N/A	#N/A	0.942902	#N/A	#N/A	#N/A	1.29014	#N/A	#N/A	25	ENSG00000182600	SNORC	protein_coding	secondary ossification center associated regulator of chondrocyte maturation [Source:HGNC Symbol;Acc:HGNC:33763]
USP13	#N/A	#N/A	2.96689	1.25301	#N/A	2.89572	2.62431	#N/A	#N/A	#N/A	1.17904	#N/A	#N/A	2.67685	1.12701	2.30434	0.983194	2.12169	#N/A	2.08246	3.57439	1.02327	#N/A	0.834784	1.57978	#N/A	#N/A	#N/A	2.51437	#N/A	#N/A	#N/A	#N/A	#N/A	#N/A	#N/A	#N/A	#N/A	#N/A	#N/A	#N/A	#N/A	#N/A	#N/A	#N/A	#N/A	#N/A	#N/A	#N/A	#N/A	#N/A	4.87687	1.43825	#N/A	2.79452	2.91523	1.7227	4.7825	2.95143	0.480813	#N/A	#N/A	1.23608	25	ENSG00000058056	USP13	protein_coding	ubiquitin specific peptidase 13 [Source:HGNC Symbol;Acc:HGNC:12611]
AOX1	#N/A	#N/A	2.04248	#N/A	#N/A	0.279351	0.249478	#N/A	#N/A	#N/A	0.193143	#N/A	#N/A	#N/A	#N/A	#N/A	#N/A	#N/A	#N/A	#N/A	#N/A	#N/A	#N/A	#N/A	#N/A	#N/A	0.450119	0.27479	0.252719	#N/A	#N/A	#N/A	#N/A	#N/A	4.63659	0.15618	2.63965	3.8101	3.6108	3.64025	4.76301	0.789803	4.84197	0.891578	1.45842	#N/A	3.06131	4.03539	#N/A	4.46153	4.87958	1.15067	#N/A	#N/A	0.213481	#N/A	#N/A	#N/A	#N/A	#N/A	#N/A	0.224825	#N/A	25	ENSG00000138356	AOX1	protein_coding	aldehyde oxidase 1 [Source:HGNC Symbol;Acc:HGNC:553]
GLDC	#N/A	#N/A	0.69649	#N/A	0.294666	0.230931	#N/A	#N/A	#N/A	#N/A	0.155663	#N/A	#N/A	2.25113	0.460871	0.233206	#N/A	0.154354	#N/A	#N/A	#N/A	#N/A	#N/A	#N/A	#N/A	#N/A	0.399296	0.239359	0.227009	#N/A	#N/A	#N/A	#N/A	#N/A	#N/A	#N/A	#N/A	#N/A	#N/A	#N/A	#N/A	#N/A	2.16637	0.703172	1.05158	#N/A	1.67283	0.773336	#N/A	1.86532	#N/A	1.57806	0.375563	0.142242	0.181383	0.114251	#N/A	0.164575	0.152451	#N/A	#N/A	0.20965	#N/A	25	ENSG00000178445	GLDC	protein_coding	glycine decarboxylase [Source:HGNC Symbol;Acc:HGNC:4313]
VAX2	#N/A	#N/A	#N/A	#N/A	#N/A	#N/A	#N/A	#N/A	#N/A	#N/A	#N/A	0.37393	#N/A	1.28127	1.50913	2.18898	0.510664	0.793221	0.404995	#N/A	#N/A	#N/A	1.74068	#N/A	#N/A	#N/A	#N/A	1.4243	1.34873	#N/A	#N/A	#N/A	#N/A	#N/A	1.19751	#N/A	0.971949	1.30213	1.38259	0.777923	1.09453	1.78581	1.0308	0.850411	1.22299	#N/A	1.09949	#N/A	#N/A	0.769659	1.95063	#N/A	#N/A	#N/A	#N/A	#N/A	#N/A	#N/A	#N/A	#N/A	#N/A	1.0312	0.726419	25	ENSG00000116035	VAX2	protein_coding	ventral anterior homeobox 2 [Source:HGNC Symbol;Acc:HGNC:12661]
RPS25#118181	#N/A	#N/A	0.0825989	#N/A	#N/A	0.0560526	#N/A	#N/A	#N/A	#N/A	#N/A	#N/A	0.0495378	0.0322278	0.029361	0.0337488	#N/A	0.0262424	#N/A	#N/A	#N/A	#N/A	#N/A	#N/A	#N/A	#N/A	0.0632654	0.0565631	0.0531184	#N/A	#N/A	#N/A	#N/A	#N/A	0.0898353	#N/A	0.0791521	0.0877519	#N/A	#N/A	0.102575	0.0844022	0.112243	0.0717203	0.067068	0.0638245	0.0999051	0.0683064	0.0531146	0.0899697	0.0606212	0.0803229	#N/A	#N/A	#N/A	#N/A	#N/A	#N/A	#N/A	#N/A	#N/A	#N/A	#N/A	25	ENSG00000118181	RPS25	protein_coding	ribosomal protein S25 [Source:HGNC Symbol;Acc:HGNC:10413]
OAF	#N/A	#N/A	2.46866	0.835588	2.88966	3.38421	1.24923	#N/A	#N/A	#N/A	#N/A	#N/A	#N/A	#N/A	#N/A	#N/A	#N/A	#N/A	#N/A	#N/A	#N/A	#N/A	#N/A	#N/A	#N/A	#N/A	1.64927	#N/A	#N/A	#N/A	#N/A	#N/A	#N/A	#N/A	4.89224	3.68597	4.64538	6.21026	5.84302	4.18789	6.02308	4.90191	7.3288	2.25705	5.76031	3.3018	4.79678	5.39847	2.3568	5.14328	4.16328	#N/A	#N/A	#N/A	#N/A	#N/A	#N/A	#N/A	#N/A	#N/A	#N/A	1.9899	1.22824	25	ENSG00000184232	OAF	protein_coding	out at first homolog [Source:HGNC Symbol;Acc:HGNC:28752]
#253553	#N/A	#N/A	1.72888	1.29389	0.860873	0.750858	#N/A	#N/A	#N/A	#N/A	#N/A	#N/A	#N/A	#N/A	#N/A	#N/A	#N/A	#N/A	#N/A	#N/A	#N/A	#N/A	#N/A	#N/A	#N/A	#N/A	1.28039	0.665124	0.666943	#N/A	#N/A	#N/A	#N/A	#N/A	3.38759	0.469808	1.86119	3.14863	2.27709	2.45666	2.52584	1.35157	2.5388	1.79143	3.05144	#N/A	2.08038	2.92943	#N/A	1.76504	2.7621	#N/A	#N/A	#N/A	#N/A	#N/A	0.290867	#N/A	0.472066	#N/A	#N/A	#N/A	0.44862	25	ENSG00000253553		lncRNA	novel transcript, antisense to MMP16
GRM7	#N/A	#N/A	1.30584	1.72095	1.25807	0.951584	#N/A	#N/A	#N/A	#N/A	#N/A	#N/A	#N/A	#N/A	#N/A	#N/A	#N/A	#N/A	#N/A	#N/A	#N/A	#N/A	#N/A	#N/A	#N/A	#N/A	#N/A	0.958324	#N/A	#N/A	#N/A	#N/A	#N/A	#N/A	4.5636	#N/A	2.17044	3.77133	2.9633	2.82738	4.47651	4.34647	3.07024	3.18092	2.99047	2.17684	2.73453	3.50598	#N/A	3.42493	3.58272	1.25153	#N/A	#N/A	0.841803	#N/A	#N/A	0.585128	0.608016	#N/A	#N/A	0.881384	#N/A	25	ENSG00000196277	GRM7	protein_coding	glutamate metabotropic receptor 7 [Source:HGNC Symbol;Acc:HGNC:4599]
RPS19	#N/A	#N/A	0.119135	#N/A	#N/A	0.0332367	#N/A	#N/A	#N/A	#N/A	#N/A	#N/A	#N/A	0.120198	0.0855808	0.0629854	#N/A	0.0700563	#N/A	#N/A	#N/A	#N/A	#N/A	#N/A	#N/A	#N/A	0.130393	#N/A	#N/A	#N/A	#N/A	#N/A	#N/A	#N/A	0.204422	#N/A	0.205213	0.20971	0.201558	0.199394	0.271035	0.1715	0.266301	0.181543	0.170495	0.134513	0.197678	0.211216	#N/A	0.210174	0.208429	0.10981	#N/A	#N/A	0.0114357	#N/A	#N/A	#N/A	0.00625501	#N/A	#N/A	#N/A	#N/A	25	ENSG00000105372	RPS19	protein_coding	ribosomal protein S19 [Source:HGNC Symbol;Acc:HGNC:10402]
NRCAM	#N/A	#N/A	0.532836	#N/A	#N/A	#N/A	#N/A	#N/A	#N/A	#N/A	#N/A	#N/A	#N/A	0.400325	0.118323	0.0849484	#N/A	0.10498	#N/A	#N/A	#N/A	#N/A	#N/A	#N/A	#N/A	#N/A	#N/A	0.155683	0.160423	#N/A	#N/A	#N/A	#N/A	#N/A	0.670265	0.120347	0.561794	0.997933	0.941207	1.39384	1.90546	0.410889	1.79571	0.429057	0.453323	0.17158	0.97228	0.987477	#N/A	0.797896	0.663685	0.598687	#N/A	#N/A	#N/A	#N/A	#N/A	0.136542	#N/A	#N/A	#N/A	#N/A	#N/A	25	ENSG00000091129	NRCAM	protein_coding	neuronal cell adhesion molecule [Source:HGNC Symbol;Acc:HGNC:7994]
PFDN6#204220	#N/A	#N/A	0.0928288	#N/A	#N/A	0.133392	0.128671	#N/A	#N/A	#N/A	#N/A	#N/A	#N/A	0.110307	0.0812928	0.0713851	#N/A	0.0811092	#N/A	#N/A	#N/A	#N/A	#N/A	#N/A	#N/A	#N/A	#N/A	#N/A	#N/A	#N/A	#N/A	#N/A	#N/A	#N/A	0.149449	#N/A	0.198761	0.200934	0.195308	0.136981	0.864128	0.139962	0.356634	0.175895	0.153893	0.128081	0.176186	0.166367	#N/A	0.190186	0.171985	#N/A	0.0756058	#N/A	0.00254235	#N/A	#N/A	0.117888	#N/A	#N/A	#N/A	#N/A	#N/A	25	ENSG00000204220	PFDN6	protein_coding	prefoldin subunit 6 [Source:HGNC Symbol;Acc:HGNC:4926]
CSMD2	#N/A	#N/A	#N/A	#N/A	0.962393	0.717224	#N/A	#N/A	#N/A	#N/A	#N/A	#N/A	#N/A	#N/A	#N/A	#N/A	#N/A	#N/A	#N/A	0.279184	#N/A	#N/A	#N/A	#N/A	#N/A	0.238773	0.998171	#N/A	#N/A	#N/A	#N/A	#N/A	#N/A	#N/A	3.29224	#N/A	1.0472	2.34926	1.30675	2.37619	3.50483	2.37944	2.3585	2.53072	1.57614	1.30463	2.28603	2.35651	#N/A	2.4515	2.63595	0.658284	0.859493	#N/A	#N/A	#N/A	#N/A	0.525692	#N/A	#N/A	#N/A	0.520036	0.449112	25	ENSG00000121904	CSMD2	protein_coding	CUB and Sushi multiple domains 2 [Source:HGNC Symbol;Acc:HGNC:19290]
SCARB1	#N/A	#N/A	#N/A	#N/A	#N/A	#N/A	#N/A	#N/A	#N/A	#N/A	#N/A	#N/A	#N/A	1.07079	1.61985	0.927473	#N/A	1.21071	#N/A	#N/A	1.9424	2.0222	#N/A	1.7443	#N/A	#N/A	#N/A	#N/A	#N/A	1.54368	#N/A	#N/A	#N/A	#N/A	0.437653	#N/A	#N/A	#N/A	#N/A	#N/A	#N/A	0.654695	0.520789	0.506938	#N/A	0.642965	0.479154	0.563596	#N/A	0.579321	0.634987	1.0706	1.12012	#N/A	1.35362	1.63359	2.43346	0.947937	#N/A	#N/A	#N/A	2.73703	2.63815	25	ENSG00000073060	SCARB1	protein_coding	scavenger receptor class B member 1 [Source:HGNC Symbol;Acc:HGNC:1664]
ACTN4#130402	#N/A	#N/A	#N/A	#N/A	#N/A	#N/A	#N/A	#N/A	#N/A	#N/A	#N/A	#N/A	#N/A	1.14432	0.737895	0.816001	#N/A	1.28122	0.905976	1.31854	1.02594	0.712119	0.577231	0.999769	#N/A	#N/A	1.35975	1.82347	0.831654	#N/A	#N/A	#N/A	#N/A	#N/A	0.288403	#N/A	0.369663	0.246587	0.270012	0.280798	#N/A	0.740526	0.225914	0.261213	#N/A	0.381293	0.268719	0.474679	0.753776	#N/A	#N/A	#N/A	#N/A	#N/A	#N/A	#N/A	#N/A	#N/A	#N/A	#N/A	#N/A	#N/A	#N/A	25	ENSG00000130402	ACTN4	protein_coding	actinin alpha 4 [Source:HGNC Symbol;Acc:HGNC:166]
PLEKHG5	#N/A	#N/A	#N/A	#N/A	#N/A	#N/A	#N/A	#N/A	#N/A	#N/A	#N/A	#N/A	#N/A	2.99814	2.31075	1.1977	#N/A	0.652683	#N/A	#N/A	#N/A	0.223763	0.812145	#N/A	#N/A	#N/A	#N/A	#N/A	0.819711	#N/A	#N/A	#N/A	#N/A	#N/A	5.70236	0.376287	4.04173	5.1844	3.24317	4.48944	6.01233	5.08931	4.81817	5.32719	3.2923	2.07397	3.80955	4.41973	#N/A	4.18901	5.51969	1.21238	#N/A	#N/A	0.660429	#N/A	#N/A	#N/A	#N/A	#N/A	#N/A	#N/A	#N/A	25	ENSG00000171680	PLEKHG5	protein_coding	pleckstrin homology and RhoGEF domain containing G5 [Source:HGNC Symbol;Acc:HGNC:29105]
PRKAR1B	#N/A	#N/A	#N/A	#N/A	#N/A	#N/A	#N/A	#N/A	#N/A	#N/A	#N/A	#N/A	#N/A	2.14488	1.53144	1.47068	#N/A	2.73484	#N/A	2.53274	1.13832	#N/A	1.26029	1.54639	#N/A	#N/A	1.38751	1.25463	2.76402	#N/A	#N/A	#N/A	#N/A	#N/A	0.508542	2.68912	#N/A	0.802518	1.2809	0.548988	0.678935	#N/A	1.38662	0.751474	1.23657	#N/A	1.01181	1.2338	#N/A	1.58584	#N/A	1.45063	#N/A	#N/A	#N/A	1.24199	#N/A	#N/A	#N/A	#N/A	#N/A	#N/A	#N/A	25	ENSG00000188191	PRKAR1B	protein_coding	protein kinase cAMP-dependent type I regulatory subunit beta [Source:HGNC Symbol;Acc:HGNC:9390]
AVPR2	#N/A	#N/A	#N/A	#N/A	#N/A	#N/A	#N/A	#N/A	#N/A	#N/A	#N/A	#N/A	#N/A	1.13797	0.184011	0.124579	#N/A	0.144604	#N/A	#N/A	#N/A	#N/A	0.131342	#N/A	#N/A	0.118186	0.359914	#N/A	0.205539	#N/A	#N/A	#N/A	#N/A	#N/A	0.356807	#N/A	0.418522	0.584684	3.81891	0.56005	0.446113	0.256188	0.438571	0.431224	0.257405	0.296013	5.52851	0.595916	#N/A	0.406525	0.772602	1.01834	#N/A	#N/A	#N/A	#N/A	#N/A	#N/A	#N/A	#N/A	#N/A	#N/A	0.14387	25	ENSG00000126895	AVPR2	protein_coding	arginine vasopressin receptor 2 [Source:HGNC Symbol;Acc:HGNC:897]
TSPAN12	#N/A	#N/A	#N/A	#N/A	#N/A	#N/A	#N/A	#N/A	#N/A	#N/A	#N/A	#N/A	#N/A	0.762877	0.874558	#N/A	#N/A	#N/A	#N/A	#N/A	#N/A	#N/A	0.804913	#N/A	#N/A	0.902078	4.59117	3.01904	1.51428	#N/A	#N/A	#N/A	#N/A	#N/A	6.90632	1.61886	4.73569	7.64775	5.85448	5.7896	7.72346	6.01571	6.62525	5.91658	7.13065	3.8477	6.66983	7.03859	#N/A	6.57097	6.62997	#N/A	#N/A	#N/A	#N/A	#N/A	0.675787	#N/A	#N/A	#N/A	#N/A	#N/A	1.34054	25	ENSG00000106025	TSPAN12	protein_coding	tetraspanin 12 [Source:HGNC Symbol;Acc:HGNC:21641]
EEF1A1	#N/A	#N/A	#N/A	#N/A	#N/A	#N/A	#N/A	#N/A	#N/A	#N/A	#N/A	#N/A	#N/A	1.88538	#N/A	1.04262	#N/A	2.91289	1.22951	#N/A	1.32927	#N/A	#N/A	1.1004	#N/A	#N/A	2.22979	#N/A	#N/A	1.81525	#N/A	#N/A	#N/A	#N/A	9.32423	0.641948	9.4694	9.69794	4.86264	6.11193	10.4315	7.28323	10.8109	7.24331	7.01384	4.2213	10.5207	9.36902	1.9102	9.33131	9.93514	#N/A	#N/A	#N/A	#N/A	#N/A	#N/A	#N/A	#N/A	#N/A	#N/A	#N/A	#N/A	25	ENSG00000156508	EEF1A1	protein_coding	eukaryotic translation elongation factor 1 alpha 1 [Source:HGNC Symbol;Acc:HGNC:3189]
USP18	#N/A	#N/A	#N/A	#N/A	#N/A	#N/A	#N/A	#N/A	#N/A	#N/A	#N/A	#N/A	#N/A	#N/A	#N/A	#N/A	#N/A	#N/A	#N/A	#N/A	#N/A	#N/A	#N/A	#N/A	#N/A	1.16809	#N/A	#N/A	#N/A	#N/A	#N/A	#N/A	#N/A	#N/A	1.01998	1.2392	1.67382	1.35755	2.15488	1.37071	1.30544	1.04827	2.08145	1.89286	2.15169	1.06214	1.34802	1.5154	#N/A	2.03765	1.61995	2.05514	1.78155	1.31393	1.76572	1.39314	0.863652	1.63577	#N/A	#N/A	1.80579	#N/A	#N/A	25	ENSG00000184979	USP18	protein_coding	ubiquitin specific peptidase 18 [Source:HGNC Symbol;Acc:HGNC:12616]
CORO2B	#N/A	#N/A	#N/A	#N/A	#N/A	#N/A	#N/A	#N/A	#N/A	#N/A	#N/A	#N/A	#N/A	#N/A	#N/A	#N/A	#N/A	#N/A	#N/A	#N/A	#N/A	#N/A	#N/A	#N/A	#N/A	2.28538	2.04788	1.08536	2.13572	#N/A	#N/A	#N/A	#N/A	#N/A	6.90793	1.52813	4.18835	5.23471	4.0871	4.28557	6.63304	5.21696	5.0038	5.48499	8.11613	4.64518	4.48837	5.30143	1.42844	4.83978	5.40788	#N/A	0.85996	#N/A	1.62137	#N/A	#N/A	#N/A	#N/A	#N/A	#N/A	1.85125	1.44043	25	ENSG00000103647	CORO2B	protein_coding	coronin 2B [Source:HGNC Symbol;Acc:HGNC:2256]
ATF7IP2	#N/A	#N/A	#N/A	#N/A	#N/A	#N/A	#N/A	#N/A	#N/A	#N/A	#N/A	#N/A	#N/A	#N/A	#N/A	#N/A	#N/A	#N/A	#N/A	#N/A	#N/A	#N/A	#N/A	#N/A	#N/A	#N/A	1.64503	#N/A	#N/A	#N/A	#N/A	#N/A	#N/A	#N/A	1.67759	3.60962	2.47644	2.47114	2.52519	2.88713	2.87421	1.87736	2.30099	1.00409	1.79219	1.3772	1.71385	2.28266	0.895068	1.91252	2.93271	0.848927	#N/A	1.4921	1.61178	1.31474	1.81177	0.888618	#N/A	#N/A	1.51911	#N/A	#N/A	25	ENSG00000166669	ATF7IP2	protein_coding	activating transcription factor 7 interacting protein 2 [Source:HGNC Symbol;Acc:HGNC:20397]
BACH2	1.96003	#N/A	0.818101	0.659353	1.12369	1.53181	1.63705	1.6483	1.85256	#N/A	1.22859	#N/A	0.476721	#N/A	#N/A	#N/A	#N/A	#N/A	#N/A	#N/A	#N/A	#N/A	#N/A	#N/A	#N/A	#N/A	2.31562	2.01334	2.83192	3.31976	#N/A	#N/A	#N/A	#N/A	#N/A	#N/A	#N/A	#N/A	#N/A	#N/A	#N/A	#N/A	#N/A	#N/A	#N/A	#N/A	#N/A	#N/A	#N/A	#N/A	#N/A	1.33859	1.19316	1.38107	2.72978	1.68739	2.92836	2.26216	1.18599	0.953858	#N/A	#N/A	1.13187	24	ENSG00000112182	BACH2	protein_coding	BTB domain and CNC homolog 2 [Source:HGNC Symbol;Acc:HGNC:14078]
ADA2	3.28503	#N/A	#N/A	#N/A	#N/A	#N/A	#N/A	1.38546	#N/A	0.654106	#N/A	#N/A	#N/A	#N/A	1.99341	0.820582	0.827118	#N/A	#N/A	#N/A	#N/A	#N/A	1.41594	#N/A	#N/A	#N/A	#N/A	#N/A	#N/A	#N/A	#N/A	#N/A	#N/A	#N/A	1.2932	#N/A	1.2622	1.53034	1.53636	1.43569	1.36823	0.945669	1.60803	1.5495	1.15447	1.02758	1.6302	1.78958	#N/A	1.63441	1.28169	#N/A	#N/A	#N/A	#N/A	1.0054	#N/A	#N/A	#N/A	0.619975	#N/A	#N/A	#N/A	24	ENSG00000093072	ADA2	protein_coding	adenosine deaminase 2 [Source:HGNC Symbol;Acc:HGNC:1839]
STXBP3	1.33726	#N/A	#N/A	0.601483	#N/A	#N/A	#N/A	#N/A	#N/A	0.789159	2.01012	0.843196	#N/A	#N/A	#N/A	#N/A	#N/A	#N/A	#N/A	#N/A	#N/A	#N/A	#N/A	#N/A	#N/A	#N/A	#N/A	#N/A	#N/A	#N/A	#N/A	#N/A	#N/A	#N/A	1.08312	1.45839	1.31208	1.13193	1.23592	1.13656	0.955889	1.001	0.984906	1.06548	1.05595	1.31029	1.00291	0.895004	0.90849	0.966834	0.883629	#N/A	#N/A	#N/A	#N/A	#N/A	#N/A	0.823209	#N/A	#N/A	0.838368	#N/A	#N/A	24	ENSG00000116266	STXBP3	protein_coding	syntaxin binding protein 3 [Source:HGNC Symbol;Acc:HGNC:11446]
GRAMD1B	2.45054	#N/A	3.83035	1.77298	3.60563	3.38209	2.50458	2.75155	2.67203	#N/A	1.965	#N/A	1.28028	#N/A	2.52256	1.28291	1.73678	#N/A	#N/A	#N/A	#N/A	#N/A	#N/A	#N/A	#N/A	#N/A	#N/A	#N/A	#N/A	#N/A	#N/A	#N/A	#N/A	#N/A	#N/A	#N/A	#N/A	#N/A	0.655932	#N/A	#N/A	#N/A	0.988742	#N/A	1.34193	#N/A	0.709354	#N/A	#N/A	1.46199	#N/A	2.12477	#N/A	#N/A	2.10599	1.6996	3.40457	1.77522	#N/A	1.91203	#N/A	#N/A	#N/A	24	ENSG00000023171	GRAMD1B	protein_coding	GRAM domain containing 1B [Source:HGNC Symbol;Acc:HGNC:29214]
ATP10D	1.44628	#N/A	#N/A	#N/A	#N/A	#N/A	#N/A	#N/A	#N/A	2.3153	0.787934	0.910614	#N/A	#N/A	#N/A	#N/A	#N/A	#N/A	#N/A	#N/A	#N/A	#N/A	#N/A	#N/A	#N/A	1.50806	#N/A	#N/A	#N/A	#N/A	#N/A	#N/A	#N/A	#N/A	9.34396	6.76409	7.15705	8.02211	6.30341	6.20816	8.58663	5.61517	7.02864	7.63844	6.50719	5.10012	6.36641	7.15124	2.59654	6.255	7.20219	#N/A	#N/A	#N/A	#N/A	#N/A	#N/A	#N/A	#N/A	#N/A	#N/A	1.4858	0.79863	24	ENSG00000145246	ATP10D	protein_coding	ATPase phospholipid transporting 10D (putative) [Source:HGNC Symbol;Acc:HGNC:13549]
SMYD3	0.719013	1.09051	#N/A	#N/A	#N/A	#N/A	#N/A	#N/A	#N/A	#N/A	0.646598	0.717416	#N/A	0.437903	0.337133	#N/A	0.413411	0.468127	0.829377	1.06772	0.558166	#N/A	0.23571	1.27279	0.401205	#N/A	0.548038	0.523949	1.13896	#N/A	#N/A	#N/A	#N/A	#N/A	#N/A	#N/A	#N/A	#N/A	#N/A	#N/A	#N/A	0.399405	#N/A	#N/A	#N/A	0.461037	#N/A	#N/A	1.14064	0.154742	0.176451	#N/A	#N/A	#N/A	#N/A	#N/A	2.18616	0.444046	#N/A	#N/A	#N/A	#N/A	#N/A	24	ENSG00000185420	SMYD3	protein_coding	SET and MYND domain containing 3 [Source:HGNC Symbol;Acc:HGNC:15513]
ATP2B1	0.97548	#N/A	1.27408	0.768808	1.37924	1.63368	1.38192	0.417268	2.72232	#N/A	2.67137	#N/A	0.70709	#N/A	#N/A	#N/A	#N/A	0.408533	#N/A	0.859889	#N/A	#N/A	#N/A	0.957733	#N/A	#N/A	#N/A	#N/A	#N/A	#N/A	#N/A	#N/A	#N/A	#N/A	#N/A	#N/A	#N/A	#N/A	#N/A	#N/A	#N/A	#N/A	#N/A	#N/A	#N/A	#N/A	#N/A	#N/A	0.667346	#N/A	#N/A	0.636266	0.504793	0.772245	0.944876	1.11891	2.13184	1.75786	0.960301	1.56123	0.63643	#N/A	#N/A	24	ENSG00000070961	ATP2B1	protein_coding	ATPase plasma membrane Ca2+ transporting 1 [Source:HGNC Symbol;Acc:HGNC:814]
CORO7#262246	1.45185	#N/A	#N/A	#N/A	#N/A	#N/A	#N/A	#N/A	#N/A	0.902585	1.14638	#N/A	#N/A	#N/A	#N/A	#N/A	#N/A	#N/A	#N/A	#N/A	#N/A	#N/A	0.781946	#N/A	0.889662	#N/A	#N/A	#N/A	#N/A	#N/A	#N/A	#N/A	#N/A	#N/A	2.38438	1.88156	1.79186	2.39068	2.06003	2.28693	2.23288	2.20689	2.00983	1.88145	2.53524	2.8844	2.12351	2.43298	2.04891	1.88488	2.44159	#N/A	#N/A	#N/A	#N/A	#N/A	2.55871	#N/A	#N/A	#N/A	0.770658	#N/A	#N/A	24	ENSG00000262246	CORO7	protein_coding	coronin 7 [Source:HGNC Symbol;Acc:HGNC:26161]
SLC12A4	1.67789	2.30741	#N/A	#N/A	#N/A	#N/A	#N/A	#N/A	#N/A	#N/A	#N/A	#N/A	#N/A	#N/A	#N/A	#N/A	#N/A	#N/A	#N/A	#N/A	#N/A	#N/A	#N/A	#N/A	#N/A	#N/A	1.60651	2.25492	1.30792	#N/A	#N/A	#N/A	#N/A	#N/A	1.8676	1.11235	1.91039	1.44593	2.31457	1.62847	1.56044	1.14812	1.77294	1.77707	1.73218	1.7662	1.69599	1.80654	2.353	1.91666	1.17391	#N/A	#N/A	#N/A	#N/A	#N/A	#N/A	#N/A	#N/A	#N/A	#N/A	3.08608	2.05022	24	ENSG00000124067	SLC12A4	protein_coding	solute carrier family 12 member 4 [Source:HGNC Symbol;Acc:HGNC:10913]
SNX7	1.70301	2.30633	#N/A	#N/A	#N/A	#N/A	#N/A	#N/A	#N/A	0.683295	#N/A	#N/A	#N/A	#N/A	#N/A	#N/A	#N/A	#N/A	#N/A	#N/A	#N/A	#N/A	#N/A	#N/A	#N/A	#N/A	1.77325	2.20164	5.42311	#N/A	#N/A	#N/A	#N/A	#N/A	6.68121	5.25652	5.31813	6.34762	4.73714	5.62507	7.94117	5.9605	5.48464	3.27262	4.85062	3.02712	4.65135	7.17802	#N/A	4.37068	4.88438	#N/A	#N/A	#N/A	#N/A	#N/A	#N/A	#N/A	#N/A	#N/A	#N/A	5.48223	2.70796	24	ENSG00000162627	SNX7	protein_coding	sorting nexin 7 [Source:HGNC Symbol;Acc:HGNC:14971]
B3GALNT1	0.288069	#N/A	1.59511	#N/A	1.34512	0.941023	#N/A	#N/A	#N/A	2.87248	0.494036	#N/A	#N/A	#N/A	#N/A	#N/A	#N/A	#N/A	#N/A	#N/A	#N/A	#N/A	#N/A	#N/A	#N/A	#N/A	#N/A	#N/A	#N/A	#N/A	#N/A	#N/A	#N/A	#N/A	7.4523	0.457557	7.72235	5.92589	4.75215	5.66353	8.191	4.0905	6.70685	3.81294	4.44078	1.95985	4.39908	5.45679	0.615508	3.91054	5.08635	#N/A	#N/A	#N/A	#N/A	#N/A	#N/A	#N/A	#N/A	#N/A	#N/A	0.622387	#N/A	24	ENSG00000169255	B3GALNT1	protein_coding	beta-1,3-N-acetylgalactosaminyltransferase 1 (globoside blood group) [Source:HGNC Symbol;Acc:HGNC:918]
ANKRD1	0.0696044	#N/A	0.643639	0.189023	0.133885	0.153281	#N/A	#N/A	0.0634446	#N/A	#N/A	#N/A	0.13506	0.143424	0.113422	0.135775	0.0586103	0.0988208	0.0751844	#N/A	0.0648991	0.0612397	#N/A	#N/A	0.062207	#N/A	0.158429	0.140394	0.133729	#N/A	#N/A	#N/A	#N/A	#N/A	#N/A	#N/A	#N/A	#N/A	#N/A	#N/A	#N/A	#N/A	#N/A	#N/A	#N/A	#N/A	#N/A	#N/A	#N/A	#N/A	#N/A	0.515127	0.131241	0.0867693	0.143056	#N/A	#N/A	0.0961645	#N/A	#N/A	#N/A	#N/A	#N/A	24	ENSG00000148677	ANKRD1	protein_coding	ankyrin repeat domain 1 [Source:HGNC Symbol;Acc:HGNC:15819]
MITD1	1.19536	#N/A	#N/A	#N/A	#N/A	#N/A	#N/A	#N/A	1.00875	0.810499	1.55516	#N/A	#N/A	#N/A	#N/A	#N/A	#N/A	0.656956	#N/A	#N/A	#N/A	#N/A	#N/A	#N/A	#N/A	#N/A	#N/A	#N/A	#N/A	#N/A	#N/A	#N/A	#N/A	#N/A	0.954346	#N/A	0.905189	0.828914	0.555021	0.79318	0.760734	0.913268	0.695321	0.913256	0.858815	1.22868	0.710753	0.956454	1.34204	0.667246	0.619307	#N/A	#N/A	#N/A	#N/A	0.785651	1.80562	0.888252	#N/A	#N/A	#N/A	#N/A	#N/A	24	ENSG00000158411	MITD1	protein_coding	microtubule interacting and trafficking domain containing 1 [Source:HGNC Symbol;Acc:HGNC:25207]
DENND5A	0.708233	#N/A	#N/A	#N/A	#N/A	#N/A	#N/A	#N/A	#N/A	0.659633	#N/A	#N/A	#N/A	#N/A	#N/A	#N/A	#N/A	#N/A	#N/A	#N/A	#N/A	#N/A	#N/A	0.630409	#N/A	0.65727	#N/A	#N/A	#N/A	#N/A	#N/A	#N/A	#N/A	#N/A	0.930618	0.839711	0.825252	0.870382	0.981299	1.02836	0.875232	1.13749	0.867988	0.892055	1.00072	0.838214	0.841514	0.939464	1.05869	0.986267	0.785409	#N/A	#N/A	#N/A	#N/A	#N/A	1.35175	#N/A	#N/A	#N/A	#N/A	1.35255	2.72741	24	ENSG00000184014	DENND5A	protein_coding	DENN domain containing 5A [Source:HGNC Symbol;Acc:HGNC:19344]
CPT1A	1.08166	1.20377	#N/A	#N/A	#N/A	#N/A	#N/A	#N/A	#N/A	#N/A	#N/A	#N/A	#N/A	#N/A	#N/A	#N/A	#N/A	#N/A	#N/A	#N/A	#N/A	#N/A	0.552149	#N/A	#N/A	#N/A	0.539088	1.08625	0.805386	#N/A	#N/A	#N/A	#N/A	#N/A	1.7525	1.7046	1.80637	1.78407	1.76616	2.16294	1.92754	1.877	1.4365	1.46897	1.67899	1.97328	1.62103	1.75964	1.46735	1.59261	2.23382	#N/A	#N/A	#N/A	#N/A	#N/A	#N/A	#N/A	#N/A	#N/A	#N/A	0.884333	#N/A	24	ENSG00000110090	CPT1A	protein_coding	carnitine palmitoyltransferase 1A [Source:HGNC Symbol;Acc:HGNC:2328]
DNALI1	0.0802943	#N/A	1.15046	0.318566	0.232268	0.203583	0.188484	0.267983	0.168292	0.406385	#N/A	#N/A	#N/A	#N/A	#N/A	#N/A	#N/A	#N/A	#N/A	#N/A	#N/A	#N/A	#N/A	#N/A	#N/A	#N/A	0.243272	#N/A	0.205747	#N/A	#N/A	#N/A	#N/A	#N/A	1.76704	#N/A	1.08637	1.88332	1.16476	2.03255	2.4831	0.974086	1.74158	0.975242	#N/A	#N/A	1.18961	1.61129	#N/A	0.944541	1.98341	#N/A	#N/A	#N/A	#N/A	#N/A	#N/A	#N/A	#N/A	#N/A	#N/A	#N/A	#N/A	24	ENSG00000163879	DNALI1	protein_coding	dynein axonemal light intermediate chain 1 [Source:HGNC Symbol;Acc:HGNC:14353]
DLGAP1	1.19128	#N/A	0.887372	#N/A	1.63013	1.72474	#N/A	#N/A	#N/A	#N/A	0.918439	#N/A	#N/A	#N/A	#N/A	#N/A	#N/A	#N/A	#N/A	#N/A	#N/A	#N/A	#N/A	#N/A	#N/A	#N/A	1.97874	#N/A	1.49549	#N/A	#N/A	#N/A	#N/A	#N/A	4.39908	3.28692	3.3561	4.97725	4.5398	3.97326	5.12538	4.56399	4.6771	3.92045	3.97912	3.8315	3.71465	3.87566	#N/A	3.94613	4.72571	#N/A	#N/A	#N/A	#N/A	#N/A	#N/A	#N/A	#N/A	#N/A	#N/A	#N/A	1.21272	24	ENSG00000170579	DLGAP1	protein_coding	DLG associated protein 1 [Source:HGNC Symbol;Acc:HGNC:2905]
FGD5	1.10904	#N/A	#N/A	#N/A	#N/A	#N/A	#N/A	#N/A	#N/A	#N/A	#N/A	#N/A	#N/A	#N/A	#N/A	#N/A	#N/A	#N/A	#N/A	#N/A	#N/A	#N/A	#N/A	#N/A	#N/A	#N/A	#N/A	#N/A	1.38828	#N/A	#N/A	#N/A	#N/A	#N/A	7.97106	4.36453	4.2179	5.96889	4.24238	4.47501	7.17517	6.19882	5.88699	3.44794	4.68998	4.91073	4.69736	5.93822	1.98181	4.51903	6.4463	1.16256	#N/A	#N/A	#N/A	1.65481	#N/A	0.986731	#N/A	#N/A	#N/A	2.86575	1.38782	24	ENSG00000154783	FGD5	protein_coding	FYVE, RhoGEF and PH domain containing 5 [Source:HGNC Symbol;Acc:HGNC:19117]
SCIMP	1.55052	#N/A	2.06003	1.90099	1.67873	2.1186	2.169	1.46497	2.33654	#N/A	2.07597	#N/A	0.990051	0.587309	1.27435	#N/A	#N/A	#N/A	#N/A	1.92714	#N/A	#N/A	0.794535	0.945568	#N/A	#N/A	#N/A	#N/A	#N/A	#N/A	#N/A	#N/A	#N/A	#N/A	#N/A	#N/A	#N/A	#N/A	#N/A	#N/A	#N/A	#N/A	#N/A	#N/A	#N/A	#N/A	#N/A	#N/A	1.74228	#N/A	#N/A	0.831034	0.936447	#N/A	1.61404	1.47024	2.25955	1.29967	#N/A	0.762228	#N/A	1.81	#N/A	24	ENSG00000161929	SCIMP	protein_coding	SLP adaptor and CSK interacting membrane protein [Source:HGNC Symbol;Acc:HGNC:33504]
TTLL5	0.850103	#N/A	#N/A	#N/A	#N/A	#N/A	#N/A	#N/A	#N/A	0.65667	#N/A	#N/A	#N/A	#N/A	#N/A	#N/A	#N/A	#N/A	#N/A	#N/A	#N/A	#N/A	#N/A	#N/A	0.761977	#N/A	#N/A	#N/A	#N/A	1.51954	#N/A	#N/A	#N/A	#N/A	0.650922	1.29218	0.760474	0.7967	0.932715	0.855301	0.778319	0.615935	0.942844	0.884334	0.964735	1.21519	0.857275	0.967724	#N/A	0.987896	0.900209	#N/A	#N/A	#N/A	1.61232	#N/A	1.10253	#N/A	#N/A	#N/A	0.647727	#N/A	1.13324	24	ENSG00000119685	TTLL5	protein_coding	tubulin tyrosine ligase like 5 [Source:HGNC Symbol;Acc:HGNC:19963]
ZNF790	1.12834	#N/A	#N/A	#N/A	0.829489	#N/A	#N/A	#N/A	#N/A	0.839738	0.922227	#N/A	#N/A	#N/A	#N/A	#N/A	#N/A	#N/A	#N/A	2.12507	#N/A	#N/A	#N/A	#N/A	#N/A	1.1383	#N/A	#N/A	#N/A	#N/A	#N/A	#N/A	#N/A	#N/A	0.656328	#N/A	1.04017	0.823025	0.907736	0.733216	0.709945	0.733069	0.937817	0.834957	1.06337	1.19746	0.910463	0.958216	#N/A	0.947447	0.769717	#N/A	#N/A	#N/A	#N/A	0.928425	1.18562	#N/A	#N/A	1.34083	#N/A	#N/A	#N/A	24	ENSG00000197863	ZNF790	protein_coding	zinc finger protein 790 [Source:HGNC Symbol;Acc:HGNC:33114]
MIGA1	0.735807	#N/A	0.303891	#N/A	0.461006	0.82849	0.650039	#N/A	1.13967	0.418079	1.92257	1.15985	#N/A	#N/A	#N/A	#N/A	#N/A	#N/A	#N/A	0.938766	#N/A	#N/A	#N/A	#N/A	#N/A	#N/A	0.498556	#N/A	0.849321	#N/A	#N/A	#N/A	#N/A	#N/A	0.209233	#N/A	0.257873	#N/A	0.215655	0.199777	#N/A	0.445832	#N/A	#N/A	#N/A	0.464785	#N/A	0.310637	#N/A	0.272294	#N/A	#N/A	#N/A	#N/A	#N/A	0.591881	2.01992	0.723309	#N/A	#N/A	#N/A	0.555342	#N/A	24	ENSG00000180488	MIGA1	protein_coding	mitoguardin 1 [Source:HGNC Symbol;Acc:HGNC:24741]
DCHS1	1.06257	#N/A	#N/A	#N/A	#N/A	#N/A	#N/A	#N/A	#N/A	1.31799	#N/A	#N/A	#N/A	#N/A	#N/A	#N/A	#N/A	#N/A	#N/A	#N/A	#N/A	#N/A	#N/A	#N/A	#N/A	#N/A	#N/A	#N/A	#N/A	#N/A	#N/A	#N/A	#N/A	#N/A	8.57784	1.6876	6.59341	6.90269	5.4207	6.85201	7.91292	7.36315	9.20865	7.51643	6.7589	4.80777	9.5734	9.20425	1.69161	6.54275	6.49974	2.11177	1.16389	#N/A	1.31225	0.909857	#N/A	1.17568	#N/A	#N/A	#N/A	#N/A	#N/A	24	ENSG00000166341	DCHS1	protein_coding	dachsous cadherin-related 1 [Source:HGNC Symbol;Acc:HGNC:13681]
TLCD3A	0.179471	#N/A	#N/A	#N/A	#N/A	#N/A	#N/A	#N/A	#N/A	#N/A	#N/A	#N/A	#N/A	#N/A	#N/A	#N/A	#N/A	#N/A	#N/A	#N/A	0.176081	#N/A	#N/A	#N/A	#N/A	0.224174	0.879133	0.468254	0.429463	#N/A	#N/A	#N/A	#N/A	#N/A	2.09131	#N/A	1.73678	1.4601	1.23124	1.24349	1.35241	1.61185	1.29313	1.3146	0.86461	1.07469	1.03196	1.12313	#N/A	0.908686	1.3874	#N/A	#N/A	#N/A	0.370941	#N/A	#N/A	#N/A	#N/A	#N/A	#N/A	0.542613	0.342856	24	ENSG00000167695	TLCD3A	protein_coding	TLC domain containing 3A [Source:HGNC Symbol;Acc:HGNC:29646]
CDK9	1.17957	#N/A	#N/A	#N/A	#N/A	#N/A	#N/A	#N/A	#N/A	1.17667	#N/A	#N/A	#N/A	#N/A	#N/A	#N/A	#N/A	#N/A	#N/A	#N/A	#N/A	#N/A	0.660458	#N/A	#N/A	#N/A	#N/A	#N/A	#N/A	#N/A	#N/A	#N/A	#N/A	#N/A	1.88924	2.95541	1.89951	2.07306	1.98269	2.02769	2.07696	2.42064	1.84568	1.63523	2.24436	2.13718	1.96958	1.90018	2.19829	1.94191	2.29423	0.509634	#N/A	#N/A	#N/A	1.2011	1.10657	#N/A	#N/A	#N/A	0.890358	#N/A	#N/A	24	ENSG00000136807	CDK9	protein_coding	cyclin dependent kinase 9 [Source:HGNC Symbol;Acc:HGNC:1780]
ACVR2B	1.16087	#N/A	#N/A	1.07017	#N/A	#N/A	1.15213	1.02351	1.1625	0.572821	1.57702	#N/A	#N/A	0.710635	0.854945	0.562342	#N/A	0.739015	#N/A	1.71325	#N/A	#N/A	#N/A	#N/A	0.950811	#N/A	#N/A	#N/A	#N/A	#N/A	#N/A	#N/A	#N/A	#N/A	#N/A	#N/A	#N/A	#N/A	0.449966	0.458078	#N/A	1.0912	#N/A	0.414344	0.502898	0.985155	#N/A	#N/A	#N/A	#N/A	0.571754	#N/A	#N/A	#N/A	#N/A	#N/A	1.17423	#N/A	#N/A	#N/A	0.905543	1.48676	1.73777	24	ENSG00000114739	ACVR2B	protein_coding	activin A receptor type 2B [Source:HGNC Symbol;Acc:HGNC:174]
SEPTIN8	1.17151	1.19139	#N/A	0.913161	#N/A	#N/A	#N/A	1.03735	#N/A	2.56405	#N/A	#N/A	#N/A	#N/A	#N/A	#N/A	#N/A	#N/A	#N/A	#N/A	#N/A	#N/A	#N/A	#N/A	#N/A	#N/A	#N/A	#N/A	1.16762	#N/A	#N/A	#N/A	#N/A	#N/A	4.5251	2.71961	5.06769	4.82227	4.57332	5.71811	6.0134	5.22747	5.44693	4.54553	3.53442	4.56557	4.29115	4.96858	1.38887	4.72837	4.73131	#N/A	#N/A	#N/A	#N/A	#N/A	#N/A	#N/A	#N/A	#N/A	#N/A	1.81628	#N/A	24	ENSG00000164402	SEPTIN8	protein_coding	septin 8 [Source:HGNC Symbol;Acc:HGNC:16511]
NEXMIF	0.338429	#N/A	2.67264	#N/A	1.28823	0.798579	#N/A	0.949628	#N/A	#N/A	0.512254	#N/A	#N/A	#N/A	#N/A	#N/A	#N/A	#N/A	#N/A	#N/A	#N/A	#N/A	#N/A	#N/A	#N/A	#N/A	#N/A	#N/A	0.93265	#N/A	#N/A	#N/A	#N/A	#N/A	2.10545	0.537586	2.35078	2.89301	3.66237	2.06057	1.81777	1.17983	2.81796	2.65498	2.05104	1.81447	2.60932	3.22497	#N/A	2.53324	1.63185	#N/A	#N/A	#N/A	#N/A	#N/A	#N/A	#N/A	#N/A	#N/A	#N/A	#N/A	0.514351	24	ENSG00000050030	NEXMIF	protein_coding	neurite extension and migration factor [Source:HGNC Symbol;Acc:HGNC:29433]
NGLY1	0.698282	#N/A	#N/A	#N/A	0.548025	0.77759	0.733103	#N/A	0.973545	#N/A	1.66904	1.17511	#N/A	#N/A	#N/A	0.513041	#N/A	0.887668	0.759268	1.30426	#N/A	0.864263	#N/A	1.26904	0.784151	#N/A	0.533904	#N/A	#N/A	#N/A	#N/A	#N/A	#N/A	#N/A	#N/A	#N/A	#N/A	#N/A	#N/A	#N/A	#N/A	#N/A	#N/A	#N/A	#N/A	#N/A	#N/A	#N/A	#N/A	#N/A	#N/A	1.14476	0.690565	0.669745	2.07695	2.14028	3.27196	2.81572	0.590602	1.16841	#N/A	#N/A	#N/A	24	ENSG00000151092	NGLY1	protein_coding	N-glycanase 1 [Source:HGNC Symbol;Acc:HGNC:17646]
PRRT2	0.197908	#N/A	2.06732	1.01438	0.692246	0.465163	0.460607	#N/A	#N/A	#N/A	#N/A	#N/A	#N/A	#N/A	#N/A	#N/A	#N/A	#N/A	#N/A	#N/A	#N/A	#N/A	#N/A	#N/A	#N/A	#N/A	0.61581	#N/A	#N/A	#N/A	#N/A	#N/A	#N/A	#N/A	3.38364	#N/A	3.35343	3.3062	1.84785	2.46659	3.47697	2.13027	2.72247	2.72109	2.33385	0.63429	2.63023	3.34431	0.370788	2.59396	2.70976	#N/A	#N/A	#N/A	#N/A	#N/A	#N/A	#N/A	#N/A	#N/A	#N/A	0.336658	#N/A	24	ENSG00000167371	PRRT2	protein_coding	proline rich transmembrane protein 2 [Source:HGNC Symbol;Acc:HGNC:30500]
RAB34	0.917408	#N/A	1.02395	#N/A	#N/A	#N/A	#N/A	#N/A	1.45789	2.40362	1.2731	#N/A	#N/A	#N/A	#N/A	#N/A	#N/A	#N/A	#N/A	#N/A	#N/A	#N/A	#N/A	#N/A	#N/A	#N/A	0.980152	#N/A	#N/A	#N/A	#N/A	#N/A	#N/A	#N/A	8.9653	2.52616	7.00155	9.46734	6.16698	9.19999	10.2261	7.65679	11.9837	7.87153	7.20915	5.27335	10.0178	9.57144	1.42933	6.68131	9.72367	#N/A	#N/A	#N/A	#N/A	#N/A	#N/A	#N/A	#N/A	#N/A	#N/A	2.93848	#N/A	24	ENSG00000109113	RAB34	protein_coding	RAB34, member RAS oncogene family [Source:HGNC Symbol;Acc:HGNC:16519]
ID3#117318	0.23234	#N/A	#N/A	#N/A	#N/A	#N/A	#N/A	#N/A	#N/A	#N/A	#N/A	#N/A	#N/A	#N/A	0.955205	#N/A	#N/A	#N/A	0.204722	#N/A	#N/A	#N/A	#N/A	#N/A	#N/A	#N/A	1.01473	#N/A	0.663296	#N/A	#N/A	#N/A	#N/A	#N/A	0.283683	0.273964	0.34539	0.29658	3.68738	0.374273	9.19298	0.295696	7.92238	3.63306	0.267807	0.704171	6.145	0.280804	0.384447	5.61558	0.890207	#N/A	#N/A	#N/A	#N/A	#N/A	#N/A	#N/A	#N/A	#N/A	#N/A	0.556256	0.427802	24	ENSG00000117318	ID3	protein_coding	inhibitor of DNA binding 3, HLH protein [Source:HGNC Symbol;Acc:HGNC:5362]
SHC3	0.621975	#N/A	4.02653	2.80632	2.84439	2.04444	1.24345	4.79181	1.11762	0.92654	#N/A	#N/A	1.09508	#N/A	#N/A	#N/A	#N/A	#N/A	#N/A	#N/A	#N/A	#N/A	#N/A	#N/A	#N/A	#N/A	1.8073	2.47399	1.62986	#N/A	#N/A	#N/A	#N/A	#N/A	0.98969	#N/A	#N/A	0.772035	#N/A	#N/A	0.574235	0.844997	#N/A	0.710767	1.09834	#N/A	#N/A	#N/A	#N/A	0.922332	#N/A	0.8871	1.90944	#N/A	#N/A	#N/A	#N/A	0.875139	#N/A	#N/A	#N/A	1.50095	#N/A	24	ENSG00000148082	SHC3	protein_coding	SHC adaptor protein 3 [Source:HGNC Symbol;Acc:HGNC:18181]
DLC1	#N/A	5.25266	#N/A	#N/A	#N/A	#N/A	#N/A	#N/A	#N/A	#N/A	#N/A	#N/A	#N/A	#N/A	#N/A	#N/A	#N/A	#N/A	#N/A	#N/A	#N/A	#N/A	#N/A	#N/A	#N/A	1.54709	2.7708	2.80687	3.84764	#N/A	#N/A	#N/A	#N/A	#N/A	5.4678	5.39195	4.26358	6.47251	4.41956	4.8713	5.85362	6.6048	5.75518	4.30672	5.55613	5.3193	5.32023	5.4449	1.83606	5.1189	5.33761	#N/A	#N/A	#N/A	#N/A	#N/A	#N/A	#N/A	#N/A	#N/A	#N/A	2.898	3.15522	24	ENSG00000164741	DLC1	protein_coding	DLC1 Rho GTPase activating protein [Source:HGNC Symbol;Acc:HGNC:2897]
NXN#167693	#N/A	2.2394	#N/A	#N/A	#N/A	#N/A	#N/A	#N/A	#N/A	#N/A	#N/A	#N/A	#N/A	1.51651	2.02726	1.48615	0.767551	1.77186	1.23032	3.57704	2.03648	1.63569	#N/A	1.26775	0.611522	#N/A	2.8834	2.73801	3.31248	1.79431	#N/A	#N/A	#N/A	#N/A	#N/A	#N/A	#N/A	#N/A	#N/A	#N/A	#N/A	#N/A	#N/A	#N/A	#N/A	#N/A	#N/A	#N/A	#N/A	#N/A	#N/A	0.604023	#N/A	0.523536	1.14001	#N/A	1.93456	1.60112	#N/A	0.87239	#N/A	2.9113	2.65067	24	ENSG00000167693	NXN	protein_coding	nucleoredoxin [Source:HGNC Symbol;Acc:HGNC:18008]
ARHGAP29	#N/A	2.4288	#N/A	#N/A	#N/A	#N/A	#N/A	#N/A	#N/A	#N/A	#N/A	#N/A	#N/A	#N/A	#N/A	#N/A	#N/A	#N/A	#N/A	#N/A	#N/A	#N/A	#N/A	#N/A	#N/A	1.3271	3.25055	1.83493	3.28825	1.79741	#N/A	#N/A	#N/A	#N/A	0.477737	0.623993	0.805589	0.477681	0.629438	0.755764	0.504677	0.434485	0.30333	0.451926	0.569011	0.613686	0.259726	0.442903	#N/A	0.440231	0.47242	#N/A	#N/A	#N/A	#N/A	#N/A	#N/A	#N/A	#N/A	#N/A	#N/A	2.4624	2.52119	24	ENSG00000137962	ARHGAP29	protein_coding	Rho GTPase activating protein 29 [Source:HGNC Symbol;Acc:HGNC:30207]
PFDN1	#N/A	2.925	#N/A	#N/A	0.58435	#N/A	0.770847	#N/A	1.74095	#N/A	1.89363	0.927076	0.553188	#N/A	#N/A	#N/A	0.599796	#N/A	0.812571	0.942115	#N/A	#N/A	#N/A	#N/A	#N/A	#N/A	0.680036	0.966805	1.03442	#N/A	#N/A	#N/A	#N/A	#N/A	#N/A	#N/A	#N/A	#N/A	#N/A	#N/A	#N/A	#N/A	#N/A	#N/A	#N/A	#N/A	#N/A	#N/A	#N/A	#N/A	#N/A	0.761509	0.676501	1.28707	1.51135	1.50436	1.77871	2.06623	0.987334	1.08192	#N/A	0.701966	1.62643	24	ENSG00000113068	PFDN1	protein_coding	prefoldin subunit 1 [Source:HGNC Symbol;Acc:HGNC:8866]
ADAMTS9	#N/A	2.36625	#N/A	#N/A	#N/A	#N/A	#N/A	#N/A	#N/A	#N/A	#N/A	#N/A	#N/A	1.95503	2.54811	1.98496	#N/A	3.07038	1.6324	3.10934	1.97038	1.69224	1.02017	1.89738	#N/A	0.964189	3.04505	2.58475	2.87045	#N/A	#N/A	#N/A	#N/A	#N/A	#N/A	1.09696	#N/A	#N/A	0.379066	#N/A	#N/A	#N/A	0.350907	#N/A	0.425642	#N/A	#N/A	#N/A	#N/A	0.412599	#N/A	#N/A	#N/A	0.615781	#N/A	#N/A	1.52989	#N/A	#N/A	#N/A	#N/A	3.79053	3.25427	24	ENSG00000163638	ADAMTS9	protein_coding	ADAM metallopeptidase with thrombospondin type 1 motif 9 [Source:HGNC Symbol;Acc:HGNC:13202]
INVS	#N/A	1.4481	0.255476	0.474882	0.474185	0.822642	0.510431	0.325451	0.901814	#N/A	0.873555	0.633486	#N/A	#N/A	#N/A	#N/A	#N/A	#N/A	#N/A	1.28791	#N/A	#N/A	#N/A	#N/A	#N/A	0.584146	0.877665	1.02681	1.09975	#N/A	#N/A	#N/A	#N/A	#N/A	#N/A	#N/A	#N/A	#N/A	#N/A	#N/A	#N/A	#N/A	#N/A	#N/A	#N/A	#N/A	#N/A	#N/A	0.789951	#N/A	#N/A	#N/A	#N/A	0.365635	0.536379	#N/A	1.63925	0.65166	0.466253	0.834202	#N/A	0.858352	0.762849	24	ENSG00000119509	INVS	protein_coding	inversin [Source:HGNC Symbol;Acc:HGNC:17870]
ZDBF2#204186	#N/A	3.47801	1.75214	1.90808	1.14019	2.04957	1.73127	1.57548	2.04742	#N/A	1.37062	#N/A	0.997325	#N/A	#N/A	#N/A	#N/A	#N/A	#N/A	#N/A	#N/A	#N/A	#N/A	#N/A	1.11946	#N/A	2.11607	2.2659	2.7718	1.99068	#N/A	#N/A	#N/A	#N/A	#N/A	#N/A	#N/A	#N/A	#N/A	#N/A	#N/A	#N/A	#N/A	#N/A	#N/A	#N/A	#N/A	#N/A	#N/A	#N/A	#N/A	0.408012	#N/A	0.896887	1.16827	#N/A	2.75153	1.2116	1.20517	3.33542	#N/A	1.54668	3.25658	24	ENSG00000204186	ZDBF2	protein_coding	zinc finger DBF-type containing 2 [Source:HGNC Symbol;Acc:HGNC:29313]
OAT	#N/A	2.95375	4.71039	2.27661	3.29847	5.86002	3.15991	1.92366	5.08059	#N/A	2.96093	1.78112	0.945641	#N/A	#N/A	#N/A	#N/A	#N/A	#N/A	#N/A	#N/A	#N/A	#N/A	#N/A	#N/A	#N/A	1.97791	1.7142	3.04078	1.37367	#N/A	#N/A	#N/A	#N/A	#N/A	#N/A	#N/A	#N/A	#N/A	#N/A	#N/A	#N/A	#N/A	#N/A	#N/A	#N/A	#N/A	#N/A	#N/A	#N/A	#N/A	1.86653	#N/A	1.89878	1.57448	1.34345	3.52212	1.90915	0.926365	#N/A	#N/A	3.15921	1.5605	24	ENSG00000065154	OAT	protein_coding	ornithine aminotransferase [Source:HGNC Symbol;Acc:HGNC:8091]
ANKRD28	#N/A	1.29714	0.75996	0.476887	1.11171	1.77735	1.0666	#N/A	1.71517	#N/A	1.32054	#N/A	0.684954	#N/A	#N/A	#N/A	0.551909	#N/A	#N/A	#N/A	#N/A	#N/A	#N/A	#N/A	0.532264	#N/A	1.78088	1.63546	1.88589	#N/A	#N/A	#N/A	#N/A	#N/A	#N/A	#N/A	#N/A	#N/A	#N/A	#N/A	#N/A	#N/A	#N/A	#N/A	#N/A	#N/A	#N/A	#N/A	#N/A	#N/A	#N/A	2.19578	1.50629	1.46332	3.31822	2.15836	3.49699	3.4918	1.87498	1.23678	#N/A	#N/A	0.747737	24	ENSG00000206560	ANKRD28	protein_coding	ankyrin repeat domain 28 [Source:HGNC Symbol;Acc:HGNC:29024]
USP54	#N/A	1.38364	3.08778	#N/A	2.39168	3.52789	2.7471	1.33571	1.8411	#N/A	#N/A	#N/A	#N/A	#N/A	#N/A	#N/A	#N/A	#N/A	#N/A	2.13219	#N/A	1.1164	#N/A	#N/A	#N/A	#N/A	2.17217	2.09084	2.90854	2.80739	#N/A	#N/A	#N/A	#N/A	#N/A	#N/A	#N/A	#N/A	#N/A	#N/A	#N/A	#N/A	#N/A	#N/A	#N/A	#N/A	#N/A	#N/A	#N/A	#N/A	#N/A	4.78122	0.943968	0.983729	4.30282	2.58979	6.48982	3.83901	1.55856	3.00414	#N/A	2.11433	2.39923	24	ENSG00000166348	USP54	protein_coding	ubiquitin specific peptidase 54 [Source:HGNC Symbol;Acc:HGNC:23513]
PDLIM3	#N/A	2.08794	3.59019	1.25654	#N/A	3.35568	#N/A	#N/A	#N/A	#N/A	#N/A	#N/A	#N/A	4.83484	1.70862	4.45589	1.22658	4.44449	2.46178	1.0503	0.658666	#N/A	#N/A	1.41034	2.81935	#N/A	#N/A	2.16447	3.42399	#N/A	#N/A	#N/A	#N/A	#N/A	#N/A	#N/A	#N/A	#N/A	#N/A	#N/A	#N/A	#N/A	#N/A	#N/A	#N/A	#N/A	#N/A	#N/A	#N/A	#N/A	#N/A	6.20828	#N/A	#N/A	5.57861	#N/A	3.8256	3.89225	1.56989	0.39017	#N/A	1.86215	1.50048	24	ENSG00000154553	PDLIM3	protein_coding	PDZ and LIM domain 3 [Source:HGNC Symbol;Acc:HGNC:20767]
LUC7L2	#N/A	0.995411	0.337895	0.379739	0.471402	0.787549	0.69247	0.410181	1.0658	#N/A	1.5231	#N/A	0.378272	#N/A	#N/A	#N/A	#N/A	#N/A	#N/A	1.13524	#N/A	0.639917	#N/A	#N/A	0.540571	#N/A	0.914949	1.11205	0.951383	#N/A	#N/A	#N/A	#N/A	#N/A	#N/A	#N/A	#N/A	#N/A	#N/A	#N/A	#N/A	#N/A	#N/A	#N/A	#N/A	#N/A	#N/A	#N/A	#N/A	#N/A	#N/A	0.20527	#N/A	#N/A	0.559641	0.526147	2.33896	1.42978	#N/A	0.763089	#N/A	0.58012	0.97106	24	ENSG00000146963	LUC7L2	protein_coding	LUC7 like 2, pre-mRNA splicing factor [Source:HGNC Symbol;Acc:HGNC:21608]
EIF2B3	#N/A	1.37775	1.95264	0.849238	1.79952	3.01947	1.8741	1.029	3.00872	#N/A	1.22302	#N/A	0.466931	0.347143	#N/A	#N/A	#N/A	#N/A	#N/A	2.18758	#N/A	1.66439	#N/A	#N/A	0.836543	#N/A	0.519631	0.725655	0.736462	#N/A	#N/A	#N/A	#N/A	#N/A	#N/A	#N/A	#N/A	#N/A	#N/A	#N/A	#N/A	#N/A	#N/A	#N/A	#N/A	#N/A	#N/A	#N/A	#N/A	#N/A	#N/A	#N/A	#N/A	#N/A	1.25078	0.830334	2.32405	2.38128	0.980439	#N/A	#N/A	0.72314	0.763782	24	ENSG00000070785	EIF2B3	protein_coding	eukaryotic translation initiation factor 2B subunit gamma [Source:HGNC Symbol;Acc:HGNC:3259]
PHLDB2	#N/A	1.7028	#N/A	#N/A	#N/A	#N/A	#N/A	#N/A	#N/A	#N/A	#N/A	#N/A	#N/A	#N/A	#N/A	#N/A	#N/A	#N/A	#N/A	#N/A	#N/A	#N/A	#N/A	#N/A	#N/A	2.45971	3.78138	3.28842	3.38767	1.94539	#N/A	#N/A	#N/A	#N/A	7.33417	7.19131	4.82031	7.14744	5.18887	5.60991	6.97314	6.71857	6.44134	#N/A	6.57663	5.02543	5.79628	6.53274	2.45518	5.445	5.64131	#N/A	#N/A	#N/A	#N/A	#N/A	#N/A	#N/A	#N/A	#N/A	#N/A	2.37196	0.832357	24	ENSG00000144824	PHLDB2	protein_coding	pleckstrin homology like domain family B member 2 [Source:HGNC Symbol;Acc:HGNC:29573]
ADCY6	#N/A	2.35306	#N/A	#N/A	#N/A	#N/A	#N/A	#N/A	#N/A	#N/A	#N/A	#N/A	#N/A	#N/A	#N/A	0.613118	#N/A	#N/A	#N/A	#N/A	1.00453	#N/A	#N/A	#N/A	#N/A	#N/A	1.21112	1.14145	1.654	#N/A	#N/A	#N/A	#N/A	#N/A	0.585399	#N/A	0.699096	0.636592	0.655418	0.501229	0.5192	0.466182	0.667468	0.730978	1.02876	1.02644	0.653788	0.74377	1.19535	0.691889	0.574314	#N/A	#N/A	#N/A	#N/A	#N/A	#N/A	#N/A	#N/A	#N/A	#N/A	2.435	1.85444	24	ENSG00000174233	ADCY6	protein_coding	adenylate cyclase 6 [Source:HGNC Symbol;Acc:HGNC:237]
#240291	#N/A	2.26189	0.643607	#N/A	1.01232	#N/A	#N/A	#N/A	#N/A	0.824562	#N/A	#N/A	#N/A	#N/A	0.750755	#N/A	#N/A	#N/A	#N/A	#N/A	#N/A	#N/A	#N/A	#N/A	#N/A	#N/A	0.797603	1.46293	1.15707	#N/A	#N/A	#N/A	#N/A	#N/A	0.864454	1.608	0.638539	0.942209	0.999855	0.980907	0.793911	0.909966	0.82588	1.02661	0.678713	1.352	0.660553	0.806632	#N/A	1.11661	0.769397	#N/A	#N/A	#N/A	#N/A	#N/A	#N/A	#N/A	#N/A	#N/A	#N/A	#N/A	#N/A	24	ENSG00000240291		lncRNA	novel transcript, antisense to CACNB2
GPR137C	#N/A	1.7598	#N/A	#N/A	#N/A	#N/A	#N/A	#N/A	#N/A	#N/A	#N/A	#N/A	#N/A	#N/A	1.04584	0.841253	#N/A	#N/A	#N/A	1.31434	#N/A	#N/A	#N/A	1.14607	1.34557	#N/A	1.18638	0.884614	1.45176	#N/A	#N/A	#N/A	#N/A	#N/A	#N/A	2.18753	#N/A	#N/A	#N/A	#N/A	#N/A	#N/A	#N/A	#N/A	#N/A	0.868125	0.492301	#N/A	#N/A	#N/A	#N/A	2.17192	2.26816	1.90442	3.3439	2.76952	1.35925	1.30539	1.47779	1.05041	1.22353	2.64872	1.64823	24	ENSG00000180998	GPR137C	protein_coding	G protein-coupled receptor 137C [Source:HGNC Symbol;Acc:HGNC:25445]
FBXO9	#N/A	1.33176	0.672357	#N/A	0.583883	0.911919	0.723939	0.76171	1.48183	#N/A	1.89561	1.15525	0.414548	#N/A	#N/A	#N/A	#N/A	#N/A	#N/A	0.909869	#N/A	#N/A	#N/A	#N/A	#N/A	#N/A	0.98138	0.684832	0.533863	#N/A	#N/A	#N/A	#N/A	#N/A	#N/A	#N/A	#N/A	#N/A	#N/A	#N/A	#N/A	0.45317	#N/A	#N/A	#N/A	0.433387	#N/A	#N/A	0.868691	#N/A	#N/A	0.377945	#N/A	#N/A	#N/A	0.782616	1.25275	1.19384	0.966995	0.954818	#N/A	0.904641	#N/A	24	ENSG00000112146	FBXO9	protein_coding	F-box protein 9 [Source:HGNC Symbol;Acc:HGNC:13588]
ZKSCAN7-AS1#236869	#N/A	1.58092	0.476233	0.557394	0.719318	0.943151	0.877184	0.720919	1.48565	0.524524	1.42331	#N/A	#N/A	#N/A	0.517388	0.489052	#N/A	#N/A	#N/A	1.04292	#N/A	#N/A	0.565724	1.14963	#N/A	#N/A	1.06992	1.84657	1.90182	#N/A	#N/A	#N/A	#N/A	#N/A	#N/A	#N/A	#N/A	#N/A	#N/A	#N/A	#N/A	#N/A	#N/A	#N/A	#N/A	0.504951	#N/A	#N/A	#N/A	#N/A	#N/A	#N/A	#N/A	#N/A	#N/A	0.912221	1.62118	0.871138	#N/A	#N/A	#N/A	1.61297	1.60262	24	ENSG00000236869	ZKSCAN7-AS1	lncRNA	ZKSCAN7 ZNF cluster antisense RNA 1 [Source:HGNC Symbol;Acc:HGNC:53964]
NOL10	#N/A	1.20207	#N/A	#N/A	0.49453	0.816203	#N/A	#N/A	0.661563	#N/A	0.754346	#N/A	0.397417	0.246274	#N/A	#N/A	#N/A	0.492729	#N/A	#N/A	#N/A	#N/A	#N/A	#N/A	#N/A	0.639602	0.722575	0.579509	0.692885	#N/A	#N/A	#N/A	#N/A	#N/A	#N/A	0.700686	#N/A	#N/A	#N/A	#N/A	#N/A	#N/A	#N/A	#N/A	#N/A	0.487232	#N/A	#N/A	1.03405	#N/A	#N/A	0.287287	0.4915	#N/A	0.619871	0.803381	2.33289	0.770977	0.925945	#N/A	0.581368	#N/A	1.33785	24	ENSG00000115761	NOL10	protein_coding	nucleolar protein 10 [Source:HGNC Symbol;Acc:HGNC:25862]
MCRIP1#225663	#N/A	2.22496	#N/A	#N/A	#N/A	#N/A	#N/A	#N/A	1.21259	1.47394	1.32616	#N/A	#N/A	#N/A	#N/A	#N/A	#N/A	#N/A	#N/A	#N/A	1.7434	#N/A	0.75583	#N/A	#N/A	#N/A	1.1286	#N/A	#N/A	#N/A	#N/A	#N/A	#N/A	#N/A	3.87368	3.63028	4.13893	4.16385	3.85072	3.80579	4.64385	4.19047	4.52435	3.52534	3.91956	3.56752	3.72611	4.33208	1.32933	4.07764	3.2863	#N/A	#N/A	#N/A	#N/A	#N/A	#N/A	#N/A	#N/A	#N/A	#N/A	#N/A	#N/A	24	ENSG00000225663	MCRIP1	protein_coding	MAPK regulated corepressor interacting protein 1 [Source:HGNC Symbol;Acc:HGNC:28007]
SGMS1	#N/A	0.996964	0.412658	0.530132	1.00442	0.76391	0.880327	#N/A	1.01199	#N/A	1.22365	#N/A	#N/A	0.468324	#N/A	0.325468	#N/A	0.674788	0.482477	1.8181	0.599626	0.545995	#N/A	0.648694	#N/A	#N/A	#N/A	#N/A	#N/A	1.38223	#N/A	#N/A	#N/A	#N/A	0.269379	#N/A	#N/A	0.190778	#N/A	#N/A	0.286052	0.762666	#N/A	#N/A	#N/A	#N/A	#N/A	#N/A	0.891222	#N/A	#N/A	#N/A	#N/A	#N/A	#N/A	#N/A	0.947272	#N/A	#N/A	#N/A	#N/A	#N/A	1.08108	24	ENSG00000198964	SGMS1	protein_coding	sphingomyelin synthase 1 [Source:HGNC Symbol;Acc:HGNC:29799]
SLC37A3	#N/A	1.99092	#N/A	#N/A	#N/A	0.921664	#N/A	#N/A	#N/A	#N/A	0.852486	#N/A	#N/A	#N/A	#N/A	#N/A	#N/A	#N/A	#N/A	#N/A	#N/A	#N/A	#N/A	#N/A	#N/A	#N/A	1.3123	0.821004	1.33172	#N/A	#N/A	#N/A	#N/A	#N/A	0.453517	#N/A	0.403707	0.575989	0.403796	0.629097	0.59216	1.09627	0.393711	0.479112	0.525801	0.983561	0.343014	0.47976	0.849095	0.451183	0.566924	#N/A	#N/A	#N/A	#N/A	#N/A	2.54414	#N/A	#N/A	1.24734	#N/A	#N/A	#N/A	24	ENSG00000157800	SLC37A3	protein_coding	solute carrier family 37 member 3 [Source:HGNC Symbol;Acc:HGNC:20651]
TBCA	#N/A	1.06636	0.770972	0.472236	1.03453	1.10151	1.30178	0.659555	1.71002	#N/A	2.72056	0.775138	#N/A	#N/A	0.336223	0.315929	#N/A	#N/A	#N/A	1.43422	1.2702	1.39639	#N/A	0.688109	0.606342	#N/A	#N/A	#N/A	#N/A	#N/A	#N/A	#N/A	#N/A	#N/A	#N/A	#N/A	#N/A	#N/A	#N/A	#N/A	#N/A	#N/A	#N/A	#N/A	#N/A	#N/A	#N/A	#N/A	#N/A	#N/A	#N/A	#N/A	#N/A	#N/A	0.71496	0.957605	1.65144	1.27951	#N/A	0.849421	#N/A	0.75701	0.707863	24	ENSG00000171530	TBCA	protein_coding	tubulin folding cofactor A [Source:HGNC Symbol;Acc:HGNC:11579]
ARHGEF40	#N/A	1.96295	#N/A	#N/A	0.965253	#N/A	1.07048	1.56417	#N/A	0.575289	1.54014	#N/A	#N/A	#N/A	#N/A	#N/A	#N/A	#N/A	#N/A	#N/A	#N/A	#N/A	#N/A	#N/A	#N/A	#N/A	#N/A	#N/A	#N/A	#N/A	#N/A	#N/A	#N/A	#N/A	0.925667	#N/A	0.822639	1.01101	0.642894	1.09028	1.1565	1.47529	0.686486	#N/A	0.805592	1.60778	0.83585	0.80473	1.15408	0.635569	1.02056	#N/A	#N/A	#N/A	#N/A	#N/A	1.66739	#N/A	#N/A	#N/A	#N/A	2.74422	4.38402	24	ENSG00000165801	ARHGEF40	protein_coding	Rho guanine nucleotide exchange factor 40 [Source:HGNC Symbol;Acc:HGNC:25516]
FBXL13	#N/A	1.5589	1.18779	0.748842	1.69966	1.90409	0.978299	1.17435	1.84656	#N/A	2.16559	0.840399	#N/A	0.722588	0.764292	0.652788	#N/A	0.713476	0.93169	#N/A	1.05564	0.701149	#N/A	1.59673	#N/A	#N/A	2.22176	1.58392	1.90051	#N/A	#N/A	#N/A	#N/A	#N/A	#N/A	#N/A	#N/A	#N/A	#N/A	#N/A	#N/A	#N/A	#N/A	#N/A	#N/A	#N/A	#N/A	#N/A	#N/A	#N/A	#N/A	#N/A	#N/A	#N/A	#N/A	#N/A	1.63681	#N/A	#N/A	#N/A	#N/A	2.33537	2.58796	24	ENSG00000161040	FBXL13	protein_coding	F-box and leucine rich repeat protein 13 [Source:HGNC Symbol;Acc:HGNC:21658]
CDS2	#N/A	1.43759	#N/A	#N/A	#N/A	#N/A	#N/A	#N/A	#N/A	#N/A	#N/A	#N/A	#N/A	0.689864	0.508426	0.533946	#N/A	0.842743	0.787612	#N/A	0.783274	#N/A	#N/A	1.42471	#N/A	#N/A	#N/A	0.732552	#N/A	#N/A	#N/A	#N/A	#N/A	#N/A	0.349647	#N/A	0.358984	0.469515	0.316867	0.428787	0.464743	0.889518	0.327662	0.307528	0.407698	0.674011	0.339909	0.570242	#N/A	0.311931	0.284163	#N/A	#N/A	#N/A	#N/A	#N/A	#N/A	#N/A	#N/A	#N/A	#N/A	#N/A	#N/A	24	ENSG00000101290	CDS2	protein_coding	CDP-diacylglycerol synthase 2 [Source:HGNC Symbol;Acc:HGNC:1801]
PTMS	#N/A	1.84503	#N/A	#N/A	#N/A	#N/A	#N/A	#N/A	#N/A	1.89769	#N/A	#N/A	#N/A	#N/A	#N/A	#N/A	#N/A	#N/A	#N/A	#N/A	#N/A	#N/A	#N/A	#N/A	#N/A	1.68321	#N/A	1.28946	1.21813	#N/A	#N/A	#N/A	#N/A	#N/A	10.5368	5.56518	10.5192	11.0988	7.47492	8.71279	9.66775	7.07125	11.0161	6.52234	8.99731	7.24085	8.61904	8.94622	1.9506	8.92997	8.90666	#N/A	#N/A	#N/A	#N/A	#N/A	#N/A	#N/A	#N/A	#N/A	#N/A	2.88126	1.94438	24	ENSG00000159335	PTMS	protein_coding	parathymosin [Source:HGNC Symbol;Acc:HGNC:9629]
#257252	#N/A	1.50044	5.67462	2.03895	3.55997	3.71628	2.40131	1.82741	1.28344	#N/A	1.29732	#N/A	#N/A	1.07071	1.17382	1.00833	#N/A	#N/A	#N/A	2.00797	1.64914	0.976067	#N/A	#N/A	#N/A	#N/A	1.84785	1.37119	1.40859	#N/A	#N/A	#N/A	#N/A	#N/A	#N/A	#N/A	#N/A	#N/A	#N/A	#N/A	#N/A	#N/A	#N/A	#N/A	#N/A	#N/A	#N/A	#N/A	#N/A	#N/A	#N/A	1.43211	#N/A	#N/A	1.89612	#N/A	1.75106	2.80134	#N/A	0.960841	#N/A	4.6229	#N/A	24	ENSG00000257252		lncRNA	novel transcript, antisense to NUDT4
DOCK6	#N/A	1.77354	#N/A	#N/A	#N/A	#N/A	#N/A	#N/A	#N/A	#N/A	#N/A	#N/A	#N/A	#N/A	#N/A	#N/A	#N/A	#N/A	#N/A	#N/A	#N/A	#N/A	#N/A	#N/A	#N/A	1.70964	1.56924	1.86679	2.5784	#N/A	#N/A	#N/A	#N/A	#N/A	4.41213	3.80187	2.97843	4.33909	4.30671	4.51445	4.58467	3.44289	5.35659	4.48317	4.83677	2.33077	4.35679	4.52556	2.24101	4.51737	4.24901	#N/A	#N/A	#N/A	#N/A	#N/A	#N/A	#N/A	#N/A	#N/A	#N/A	2.13474	1.59523	24	ENSG00000130158	DOCK6	protein_coding	dedicator of cytokinesis 6 [Source:HGNC Symbol;Acc:HGNC:19189]
RHOU#116574	#N/A	0.937107	2.60541	2.65088	2.60545	1.57084	1.15998	#N/A	1.44759	0.869184	1.43616	0.756711	#N/A	#N/A	#N/A	#N/A	#N/A	#N/A	#N/A	#N/A	#N/A	#N/A	#N/A	#N/A	0.833236	1.52581	#N/A	#N/A	#N/A	#N/A	#N/A	#N/A	#N/A	#N/A	#N/A	#N/A	#N/A	#N/A	0.700377	#N/A	#N/A	#N/A	0.595866	#N/A	#N/A	#N/A	#N/A	#N/A	#N/A	#N/A	#N/A	2.77772	2.1707	2.50175	3.34648	1.3512	1.03725	2.07546	1.56701	#N/A	1.5455	#N/A	2.69551	24	ENSG00000116574	RHOU	protein_coding	ras homolog family member U [Source:HGNC Symbol;Acc:HGNC:17794]
SWI5	#N/A	1.69363	#N/A	#N/A	#N/A	#N/A	#N/A	#N/A	#N/A	#N/A	2.40399	#N/A	#N/A	#N/A	0.662169	#N/A	#N/A	1.03956	#N/A	1.14218	#N/A	#N/A	#N/A	1.64433	#N/A	#N/A	0.916257	0.820483	1.15108	#N/A	#N/A	#N/A	#N/A	#N/A	#N/A	#N/A	0.803954	#N/A	0.53649	#N/A	0.341682	0.715263	0.553139	0.62276	0.668097	0.746326	0.537496	0.647617	#N/A	0.552184	0.50266	#N/A	#N/A	#N/A	#N/A	0.831458	1.46339	#N/A	#N/A	#N/A	#N/A	0.996872	#N/A	24	ENSG00000175854	SWI5	protein_coding	SWI5 homologous recombination repair protein [Source:HGNC Symbol;Acc:HGNC:31412]
C2orf88	#N/A	1.60258	1.6363	0.611486	1.27481	2.15605	1.27292	1.45766	2.58584	#N/A	2.44993	#N/A	0.695816	#N/A	#N/A	#N/A	#N/A	#N/A	#N/A	#N/A	#N/A	#N/A	#N/A	1.40455	#N/A	#N/A	2.08255	1.08291	2.43013	#N/A	#N/A	#N/A	#N/A	#N/A	#N/A	#N/A	#N/A	#N/A	#N/A	#N/A	#N/A	#N/A	#N/A	#N/A	#N/A	#N/A	#N/A	#N/A	#N/A	#N/A	#N/A	1.14942	0.835362	1.23723	1.1347	1.50009	4.59655	2.47526	1.56861	#N/A	#N/A	1.24557	1.7884	24	ENSG00000187699	C2orf88	protein_coding	chromosome 2 open reading frame 88 [Source:HGNC Symbol;Acc:HGNC:28191]
RHOB	#N/A	0.796447	#N/A	#N/A	#N/A	#N/A	#N/A	#N/A	#N/A	1.36912	#N/A	#N/A	#N/A	#N/A	#N/A	#N/A	#N/A	0.806597	#N/A	#N/A	#N/A	#N/A	#N/A	#N/A	#N/A	0.910786	#N/A	#N/A	2.59559	#N/A	#N/A	#N/A	#N/A	#N/A	6.56056	1.29409	7.04401	7.07745	6.69676	6.93419	9.79883	7.42998	7.41447	4.63775	4.63561	5.38935	5.92986	7.62656	1.77196	5.69589	7.834	#N/A	#N/A	#N/A	#N/A	#N/A	#N/A	#N/A	#N/A	#N/A	#N/A	1.10007	1.59967	24	ENSG00000143878	RHOB	protein_coding	ras homolog family member B [Source:HGNC Symbol;Acc:HGNC:668]
ADAMTS12#151388	#N/A	1.26261	1.75984	1.1459	1.86105	1.13696	#N/A	#N/A	#N/A	#N/A	#N/A	#N/A	#N/A	#N/A	#N/A	#N/A	#N/A	#N/A	#N/A	#N/A	#N/A	#N/A	#N/A	#N/A	#N/A	#N/A	1.39275	#N/A	2.30698	#N/A	#N/A	#N/A	#N/A	#N/A	5.21226	1.5355	4.82484	5.1272	3.64326	4.34437	5.36459	4.28328	5.71045	4.09587	3.92346	3.10195	4.47073	5.37677	#N/A	4.85279	5.05666	#N/A	#N/A	#N/A	#N/A	#N/A	#N/A	#N/A	#N/A	#N/A	#N/A	#N/A	2.8688	24	ENSG00000151388	ADAMTS12	protein_coding	ADAM metallopeptidase with thrombospondin type 1 motif 12 [Source:HGNC Symbol;Acc:HGNC:14605]
AGAP3	#N/A	1.49515	#N/A	#N/A	#N/A	#N/A	#N/A	#N/A	#N/A	0.629753	#N/A	#N/A	#N/A	#N/A	#N/A	#N/A	#N/A	#N/A	#N/A	#N/A	#N/A	#N/A	#N/A	#N/A	#N/A	#N/A	#N/A	#N/A	#N/A	#N/A	#N/A	#N/A	#N/A	#N/A	1.31211	#N/A	1.35003	1.49748	1.24701	1.08796	1.31011	1.10671	1.05967	1.08752	1.0006	1.02099	1.0874	1.27456	#N/A	1.02367	1.31683	0.926166	#N/A	#N/A	1.37655	1.6115	1.13718	1.09303	#N/A	#N/A	#N/A	1.35746	1.88194	24	ENSG00000133612	AGAP3	protein_coding	ArfGAP with GTPase domain, ankyrin repeat and PH domain 3 [Source:HGNC Symbol;Acc:HGNC:16923]
MIB1	#N/A	0.955673	0.29031	#N/A	0.688636	#N/A	0.944291	0.69345	0.950171	#N/A	1.50936	#N/A	0.487549	#N/A	0.408567	0.328103	#N/A	#N/A	#N/A	1.01876	#N/A	0.750973	#N/A	0.844576	0.807973	#N/A	0.527801	1.25169	1.08132	#N/A	#N/A	#N/A	#N/A	#N/A	#N/A	#N/A	#N/A	#N/A	#N/A	#N/A	#N/A	#N/A	#N/A	#N/A	#N/A	#N/A	#N/A	#N/A	#N/A	#N/A	#N/A	#N/A	#N/A	0.525775	0.488328	#N/A	1.78154	0.761318	0.474723	1.0021	#N/A	0.699159	#N/A	24	ENSG00000101752	MIB1	protein_coding	MIB E3 ubiquitin protein ligase 1 [Source:HGNC Symbol;Acc:HGNC:21086]
GOSR2	#N/A	1.25839	#N/A	0.50334	#N/A	#N/A	#N/A	#N/A	0.815106	#N/A	1.20128	#N/A	#N/A	#N/A	#N/A	#N/A	#N/A	#N/A	#N/A	#N/A	#N/A	#N/A	#N/A	#N/A	#N/A	#N/A	#N/A	0.671862	0.814926	#N/A	#N/A	#N/A	#N/A	#N/A	0.321181	0.990177	0.378014	0.293732	#N/A	0.272308	0.344341	0.593419	#N/A	#N/A	#N/A	0.745645	#N/A	0.325213	0.92479	#N/A	0.295043	#N/A	0.484962	#N/A	0.875118	0.827413	2.06825	1.53308	#N/A	1.06397	1.15977	#N/A	#N/A	24	ENSG00000108433	GOSR2	protein_coding	golgi SNAP receptor complex member 2 [Source:HGNC Symbol;Acc:HGNC:4431]
CNTN4	#N/A	0.924585	1.16108	#N/A	2.44342	1.42584	#N/A	#N/A	#N/A	#N/A	#N/A	#N/A	#N/A	#N/A	#N/A	#N/A	#N/A	#N/A	#N/A	#N/A	#N/A	#N/A	#N/A	#N/A	#N/A	#N/A	1.3983	#N/A	1.40721	#N/A	#N/A	#N/A	#N/A	#N/A	4.77133	3.72529	3.00455	4.84291	3.21743	3.31479	5.21694	5.02223	4.26087	3.41739	3.99365	4.35166	4.51854	4.10782	#N/A	4.26836	5.04331	#N/A	#N/A	#N/A	#N/A	#N/A	#N/A	#N/A	#N/A	#N/A	#N/A	1.20442	1.36236	24	ENSG00000144619	CNTN4	protein_coding	contactin 4 [Source:HGNC Symbol;Acc:HGNC:2174]
PCBP4	#N/A	0.372028	#N/A	#N/A	#N/A	#N/A	#N/A	0.828275	#N/A	#N/A	0.551926	#N/A	1.15635	#N/A	#N/A	0.692659	0.313443	#N/A	#N/A	0.330446	#N/A	#N/A	#N/A	#N/A	0.294539	#N/A	1.16247	0.649289	0.725325	#N/A	#N/A	#N/A	#N/A	#N/A	#N/A	#N/A	#N/A	#N/A	#N/A	#N/A	#N/A	#N/A	2.36166	#N/A	1.22779	#N/A	2.04878	#N/A	#N/A	4.21076	#N/A	3.84814	2.23326	#N/A	0.735754	0.393221	0.407325	0.551485	0.55165	#N/A	#N/A	0.702995	0.616799	24	ENSG00000090097	PCBP4	protein_coding	poly(rC) binding protein 4 [Source:HGNC Symbol;Acc:HGNC:8652]
NR1H3	#N/A	1.12482	#N/A	1.13243	#N/A	#N/A	#N/A	#N/A	1.00883	0.851248	1.21718	#N/A	#N/A	#N/A	#N/A	#N/A	#N/A	#N/A	#N/A	#N/A	#N/A	#N/A	#N/A	#N/A	#N/A	#N/A	0.934636	#N/A	#N/A	#N/A	#N/A	#N/A	#N/A	#N/A	0.83128	1.50959	1.06159	0.747711	0.599136	0.686711	0.633618	0.721324	0.650244	0.895522	0.770006	0.955149	0.683042	0.572648	#N/A	0.897242	0.883116	#N/A	#N/A	#N/A	#N/A	#N/A	2.32463	#N/A	#N/A	#N/A	#N/A	1.50712	#N/A	24	ENSG00000025434	NR1H3	protein_coding	nuclear receptor subfamily 1 group H member 3 [Source:HGNC Symbol;Acc:HGNC:7966]
MED10	#N/A	1.34482	#N/A	#N/A	#N/A	#N/A	0.968014	#N/A	#N/A	#N/A	1.47247	1.11468	#N/A	#N/A	#N/A	#N/A	#N/A	#N/A	#N/A	1.10826	#N/A	#N/A	#N/A	1.05573	#N/A	#N/A	0.914335	0.972962	#N/A	#N/A	#N/A	#N/A	#N/A	#N/A	0.571489	1.44401	1.25515	0.660657	0.896592	0.560438	0.572649	0.629667	0.479933	#N/A	0.467184	0.827546	0.66495	0.727195	0.951246	0.58609	0.483127	#N/A	#N/A	#N/A	#N/A	#N/A	#N/A	#N/A	#N/A	#N/A	#N/A	#N/A	#N/A	24	ENSG00000133398	MED10	protein_coding	mediator complex subunit 10 [Source:HGNC Symbol;Acc:HGNC:28760]
SCUBE3	#N/A	0.743072	1.05211	#N/A	2.95993	1.0387	#N/A	#N/A	1.64433	1.39957	#N/A	#N/A	#N/A	#N/A	1.38703	#N/A	#N/A	#N/A	#N/A	#N/A	#N/A	#N/A	0.914697	#N/A	#N/A	#N/A	#N/A	1.08304	1.91006	#N/A	#N/A	#N/A	#N/A	#N/A	0.691416	#N/A	0.734427	0.72933	0.702572	0.589972	0.530076	0.898869	0.616707	0.611184	#N/A	1.22648	0.616597	0.765544	#N/A	0.650486	0.602538	#N/A	#N/A	#N/A	#N/A	#N/A	#N/A	#N/A	#N/A	#N/A	#N/A	#N/A	#N/A	24	ENSG00000146197	SCUBE3	protein_coding	signal peptide, CUB domain and EGF like domain containing 3 [Source:HGNC Symbol;Acc:HGNC:13655]
ZFP36L2	#N/A	0.989006	#N/A	#N/A	#N/A	#N/A	#N/A	#N/A	#N/A	1.33031	#N/A	#N/A	#N/A	#N/A	#N/A	#N/A	#N/A	#N/A	#N/A	#N/A	#N/A	#N/A	#N/A	#N/A	#N/A	#N/A	#N/A	#N/A	#N/A	#N/A	#N/A	#N/A	#N/A	#N/A	6.68579	7.20038	5.99995	7.12065	6.61029	7.40299	7.50937	6.50066	7.18696	5.82815	6.28073	5.17752	6.13953	6.94495	1.35636	7.4784	6.47776	#N/A	0.809714	#N/A	#N/A	0.880192	0.85146	0.702647	#N/A	#N/A	0.715273	#N/A	#N/A	24	ENSG00000152518	ZFP36L2	protein_coding	ZFP36 ring finger protein like 2 [Source:HGNC Symbol;Acc:HGNC:1108]
ABLIM2	#N/A	1.23876	1.84163	#N/A	1.63585	2.39274	#N/A	#N/A	#N/A	#N/A	#N/A	#N/A	#N/A	5.19138	1.69775	4.15065	1.52377	4.57715	1.66874	3.76413	3.65528	1.05486	#N/A	#N/A	2.89276	#N/A	1.82627	1.11094	2.72197	#N/A	#N/A	#N/A	#N/A	#N/A	#N/A	#N/A	#N/A	#N/A	#N/A	#N/A	#N/A	#N/A	#N/A	#N/A	#N/A	#N/A	#N/A	#N/A	#N/A	#N/A	#N/A	3.66174	#N/A	#N/A	3.18516	#N/A	1.09752	2.7426	1.36141	3.36744	#N/A	#N/A	2.6406	24	ENSG00000163995	ABLIM2	protein_coding	actin binding LIM protein family member 2 [Source:HGNC Symbol;Acc:HGNC:19195]
HACE1	#N/A	1.24892	#N/A	#N/A	#N/A	0.631669	#N/A	#N/A	#N/A	#N/A	#N/A	#N/A	#N/A	#N/A	#N/A	#N/A	#N/A	#N/A	#N/A	#N/A	#N/A	#N/A	#N/A	#N/A	#N/A	#N/A	0.714272	1.31248	1.54748	#N/A	#N/A	#N/A	#N/A	#N/A	0.460229	1.26752	#N/A	0.482402	0.460118	0.594955	0.411979	0.477119	0.281558	0.525164	0.511048	#N/A	0.31019	0.43363	1.27862	0.334049	0.447192	#N/A	#N/A	#N/A	#N/A	0.754939	1.26237	0.929096	#N/A	#N/A	#N/A	0.825798	#N/A	24	ENSG00000085382	HACE1	protein_coding	HECT domain and ankyrin repeat containing E3 ubiquitin protein ligase 1 [Source:HGNC Symbol;Acc:HGNC:21033]
ATP6V1B2	#N/A	#N/A	2.63063	0.943793	2.89283	2.76342	2.79696	1.81426	2.27909	#N/A	4.80607	#N/A	0.931817	#N/A	#N/A	#N/A	#N/A	#N/A	#N/A	1.57774	#N/A	#N/A	#N/A	#N/A	#N/A	#N/A	#N/A	#N/A	#N/A	1.67544	#N/A	#N/A	#N/A	#N/A	#N/A	#N/A	0.850065	0.501956	0.563977	0.521471	#N/A	0.77738	#N/A	0.686506	#N/A	#N/A	#N/A	0.487142	0.88502	#N/A	0.490239	#N/A	#N/A	#N/A	1.09772	#N/A	2.27514	1.13614	#N/A	#N/A	#N/A	1.13546	#N/A	24	ENSG00000147416	ATP6V1B2	protein_coding	ATPase H+ transporting V1 subunit B2 [Source:HGNC Symbol;Acc:HGNC:854]
CLCN4	#N/A	#N/A	3.9107	3.26375	3.94593	3.24163	2.58485	2.5268	2.16202	#N/A	1.45824	#N/A	2.3672	#N/A	#N/A	#N/A	#N/A	#N/A	#N/A	#N/A	#N/A	#N/A	#N/A	#N/A	0.672115	#N/A	1.86907	3.42888	1.9445	#N/A	#N/A	#N/A	#N/A	#N/A	#N/A	#N/A	#N/A	#N/A	#N/A	#N/A	#N/A	#N/A	#N/A	#N/A	#N/A	#N/A	#N/A	#N/A	#N/A	#N/A	#N/A	6.79135	4.65515	4.24013	3.89525	1.52776	1.70942	3.32661	3.79703	0.490212	#N/A	2.34782	1.91418	24	ENSG00000073464	CLCN4	protein_coding	chloride voltage-gated channel 4 [Source:HGNC Symbol;Acc:HGNC:2022]
TTC3	#N/A	#N/A	0.68886	0.556319	0.754061	0.960428	1.02607	0.66082	1.85744	#N/A	1.80685	#N/A	0.359616	#N/A	#N/A	#N/A	#N/A	#N/A	#N/A	1.10847	#N/A	#N/A	#N/A	#N/A	#N/A	#N/A	0.486691	0.399897	0.375407	#N/A	#N/A	#N/A	#N/A	#N/A	#N/A	#N/A	#N/A	#N/A	#N/A	#N/A	#N/A	#N/A	#N/A	#N/A	#N/A	#N/A	#N/A	#N/A	0.51743	#N/A	#N/A	0.524384	0.565236	0.511461	0.867049	1.00082	2.86486	1.57245	0.903704	1.55303	#N/A	#N/A	0.698437	24	ENSG00000182670	TTC3	protein_coding	tetratricopeptide repeat domain 3 [Source:HGNC Symbol;Acc:HGNC:12393]
ODAD4	#N/A	#N/A	2.94734	1.91982	2.82677	2.23658	2.85961	3.81782	#N/A	#N/A	1.39244	#N/A	1.03703	0.985314	1.63861	1.36581	#N/A	#N/A	#N/A	0.749002	#N/A	#N/A	#N/A	0.533657	#N/A	#N/A	2.57976	1.20378	2.35699	#N/A	#N/A	#N/A	#N/A	#N/A	#N/A	1.35331	#N/A	#N/A	#N/A	#N/A	#N/A	#N/A	#N/A	#N/A	#N/A	#N/A	#N/A	#N/A	#N/A	#N/A	#N/A	2.25695	0.912703	1.42584	2.76656	#N/A	0.881783	#N/A	2.29393	#N/A	#N/A	3.15706	#N/A	24	ENSG00000204815	ODAD4	protein_coding	outer dynein arm docking complex subunit 4 [Source:HGNC Symbol;Acc:HGNC:25280]
CYP27A1	#N/A	#N/A	2.04764	0.911842	1.01119	2.63273	2.76622	1.79039	2.70669	#N/A	1.60359	#N/A	0.905474	#N/A	#N/A	#N/A	#N/A	#N/A	#N/A	#N/A	#N/A	#N/A	#N/A	#N/A	#N/A	#N/A	2.20967	3.24662	2.46446	2.11262	#N/A	#N/A	#N/A	#N/A	#N/A	#N/A	#N/A	#N/A	#N/A	#N/A	#N/A	#N/A	#N/A	#N/A	#N/A	#N/A	#N/A	#N/A	#N/A	#N/A	#N/A	2.8189	1.2902	1.52622	3.70372	4.06429	2.24033	2.82188	1.64542	2.1463	#N/A	6.3027	2.22111	24	ENSG00000135929	CYP27A1	protein_coding	cytochrome P450 family 27 subfamily A member 1 [Source:HGNC Symbol;Acc:HGNC:2605]
MYO5A	#N/A	#N/A	2.3728	1.3256	2.55564	3.02627	1.836	0.869222	2.47329	#N/A	1.38424	#N/A	#N/A	0.459786	0.852112	0.695093	1.07742	0.474357	0.878767	0.806157	1.21051	1.07021	#N/A	#N/A	0.825397	#N/A	#N/A	#N/A	#N/A	#N/A	#N/A	#N/A	#N/A	#N/A	#N/A	#N/A	#N/A	#N/A	#N/A	#N/A	#N/A	#N/A	#N/A	#N/A	#N/A	#N/A	#N/A	#N/A	#N/A	#N/A	#N/A	0.641811	#N/A	#N/A	1.36911	0.62094	1.25361	1.9226	#N/A	1.76623	#N/A	#N/A	#N/A	24	ENSG00000197535	MYO5A	protein_coding	myosin VA [Source:HGNC Symbol;Acc:HGNC:7602]
ACP6	#N/A	#N/A	1.38132	#N/A	1.14181	1.72559	2.60478	1.79771	1.42506	#N/A	2.14909	#N/A	#N/A	2.21158	1.50828	1.84893	0.903068	1.98649	1.96284	1.21842	#N/A	1.80293	#N/A	1.76863	#N/A	#N/A	1.49406	1.70503	1.71075	#N/A	#N/A	#N/A	#N/A	#N/A	#N/A	#N/A	#N/A	#N/A	#N/A	#N/A	#N/A	#N/A	#N/A	#N/A	#N/A	#N/A	#N/A	#N/A	#N/A	#N/A	#N/A	0.533796	#N/A	#N/A	1.19377	#N/A	1.55898	1.33666	#N/A	#N/A	#N/A	#N/A	2.69748	24	ENSG00000162836	ACP6	protein_coding	acid phosphatase 6, lysophosphatidic [Source:HGNC Symbol;Acc:HGNC:29609]
ABHD8	#N/A	#N/A	2.44324	1.15902	2.89428	3.78732	1.80742	1.79762	3.09311	#N/A	2.5878	#N/A	#N/A	0.64404	1.09659	0.872362	#N/A	#N/A	#N/A	#N/A	#N/A	#N/A	#N/A	1.27569	#N/A	#N/A	#N/A	1.64798	1.35131	#N/A	#N/A	#N/A	#N/A	#N/A	#N/A	#N/A	#N/A	#N/A	#N/A	#N/A	#N/A	0.615812	#N/A	#N/A	#N/A	#N/A	#N/A	0.493039	#N/A	#N/A	0.468674	0.975392	#N/A	#N/A	#N/A	1.73622	1.19252	1.12145	1.14619	#N/A	#N/A	2.2619	2.09538	24	ENSG00000127220	ABHD8	protein_coding	abhydrolase domain containing 8 [Source:HGNC Symbol;Acc:HGNC:23759]
TAGAP-AS1	#N/A	#N/A	3.59812	1.94582	3.99928	3.409	2.60268	1.52263	2.06327	0.477353	1.75295	#N/A	0.834666	0.845843	1.21112	#N/A	#N/A	1.26684	#N/A	#N/A	3.2634	#N/A	#N/A	#N/A	#N/A	#N/A	#N/A	#N/A	0.802089	#N/A	#N/A	#N/A	#N/A	#N/A	#N/A	1.10077	#N/A	#N/A	0.449522	#N/A	#N/A	#N/A	#N/A	#N/A	#N/A	#N/A	#N/A	0.436824	#N/A	0.47675	#N/A	0.812226	#N/A	#N/A	1.25774	#N/A	#N/A	1.06103	2.25022	#N/A	0.807326	#N/A	#N/A	24	ENSG00000271913	TAGAP-AS1	lncRNA	TAGAP antisense RNA 1 [Source:HGNC Symbol;Acc:HGNC:55239]
ALDH2	#N/A	#N/A	5.40022	1.93295	5.64474	5.20394	3.20782	1.8122	1.58408	#N/A	1.99329	#N/A	1.53034	1.82463	0.888149	1.40861	#N/A	1.71849	0.803001	1.21273	#N/A	#N/A	#N/A	1.01732	#N/A	#N/A	#N/A	#N/A	#N/A	#N/A	#N/A	#N/A	#N/A	#N/A	#N/A	#N/A	#N/A	#N/A	#N/A	#N/A	#N/A	#N/A	#N/A	#N/A	#N/A	#N/A	#N/A	#N/A	#N/A	#N/A	#N/A	2.01614	0.893101	#N/A	3.10325	1.4443	#N/A	1.64258	1.19308	#N/A	#N/A	2.1028	1.80114	24	ENSG00000111275	ALDH2	protein_coding	aldehyde dehydrogenase 2 family member [Source:HGNC Symbol;Acc:HGNC:404]
ZNF717	#N/A	#N/A	0.944123	1.03787	1.98049	1.72263	1.58598	1.0845	1.76078	0.474308	2.32889	0.847643	#N/A	#N/A	#N/A	#N/A	#N/A	#N/A	#N/A	0.987557	#N/A	0.803872	#N/A	#N/A	0.754234	1.04738	1.46073	1.06315	1.59939	#N/A	#N/A	#N/A	#N/A	#N/A	#N/A	#N/A	#N/A	#N/A	#N/A	#N/A	#N/A	#N/A	#N/A	#N/A	#N/A	0.478116	#N/A	#N/A	#N/A	0.464017	#N/A	#N/A	#N/A	#N/A	#N/A	#N/A	0.940816	#N/A	0.809331	2.41813	#N/A	2.58032	1.90286	24	ENSG00000227124	ZNF717	protein_coding	zinc finger protein 717 [Source:HGNC Symbol;Acc:HGNC:29448]
DDX1	#N/A	#N/A	2.94644	1.91693	2.51676	2.72971	3.02224	1.29626	2.37158	#N/A	4.66741	1.37364	1.05607	#N/A	#N/A	#N/A	#N/A	#N/A	#N/A	#N/A	#N/A	#N/A	#N/A	#N/A	#N/A	#N/A	0.689832	#N/A	0.988139	1.49929	#N/A	#N/A	#N/A	#N/A	#N/A	#N/A	0.444033	#N/A	#N/A	#N/A	#N/A	#N/A	#N/A	#N/A	#N/A	#N/A	#N/A	#N/A	#N/A	#N/A	#N/A	1.44095	0.869386	0.723283	2.03487	1.71587	5.5973	3.02256	1.66212	#N/A	#N/A	0.849849	1.49288	24	ENSG00000079785	DDX1	protein_coding	DEAD-box helicase 1 [Source:HGNC Symbol;Acc:HGNC:2734]
PMVK	#N/A	#N/A	4.414	1.44393	2.16458	0.988393	0.738913	2.71063	0.693757	0.77966	0.689101	0.31471	0.888637	#N/A	#N/A	#N/A	#N/A	#N/A	0.30254	#N/A	#N/A	#N/A	#N/A	#N/A	#N/A	#N/A	#N/A	#N/A	#N/A	#N/A	#N/A	#N/A	#N/A	#N/A	#N/A	#N/A	1.7044	0.927405	#N/A	#N/A	#N/A	#N/A	#N/A	#N/A	0.877223	1.22559	#N/A	#N/A	#N/A	0.934122	#N/A	0.946054	0.995599	0.819485	#N/A	#N/A	0.444641	0.694123	0.694377	#N/A	#N/A	#N/A	0.965189	24	ENSG00000163344	PMVK	protein_coding	phosphomevalonate kinase [Source:HGNC Symbol;Acc:HGNC:9141]
NSD1	#N/A	#N/A	0.544013	0.551049	0.778572	1.12806	0.923965	0.500342	1.2772	#N/A	1.64741	#N/A	0.593429	#N/A	#N/A	#N/A	#N/A	0.308079	#N/A	1.28039	#N/A	#N/A	#N/A	#N/A	#N/A	#N/A	0.351732	#N/A	#N/A	#N/A	#N/A	#N/A	#N/A	#N/A	#N/A	#N/A	#N/A	#N/A	#N/A	#N/A	#N/A	#N/A	#N/A	#N/A	#N/A	#N/A	#N/A	#N/A	0.60222	#N/A	#N/A	0.308957	0.317438	0.492128	0.591179	1.06926	2.26592	1.34798	0.947923	0.830428	#N/A	0.707079	0.662201	24	ENSG00000165671	NSD1	protein_coding	nuclear receptor binding SET domain protein 1 [Source:HGNC Symbol;Acc:HGNC:14234]
RAD52	#N/A	#N/A	1.00005	0.971218	0.984515	1.77135	1.12285	0.941662	1.89355	#N/A	2.57743	#N/A	0.531501	#N/A	#N/A	0.525098	#N/A	0.511325	#N/A	1.74129	#N/A	0.730321	#N/A	#N/A	#N/A	#N/A	0.915185	0.898787	0.617523	#N/A	#N/A	#N/A	#N/A	#N/A	#N/A	#N/A	#N/A	#N/A	#N/A	#N/A	#N/A	#N/A	#N/A	#N/A	#N/A	#N/A	#N/A	#N/A	#N/A	#N/A	#N/A	0.417381	0.575358	#N/A	0.962422	0.998678	3.579	2.34337	0.924598	#N/A	#N/A	0.908746	#N/A	24	ENSG00000002016	RAD52	protein_coding	RAD52 homolog, DNA repair protein [Source:HGNC Symbol;Acc:HGNC:9824]
THUMPD2	#N/A	#N/A	0.750446	#N/A	0.759791	1.27109	1.44944	0.840029	1.93525	#N/A	2.24922	#N/A	0.794281	#N/A	#N/A	0.411788	#N/A	#N/A	#N/A	1.06695	#N/A	#N/A	#N/A	1.01537	#N/A	#N/A	#N/A	#N/A	1.41836	#N/A	#N/A	#N/A	#N/A	#N/A	#N/A	#N/A	#N/A	#N/A	#N/A	#N/A	#N/A	#N/A	#N/A	#N/A	0.348692	#N/A	#N/A	#N/A	0.641347	#N/A	#N/A	0.672076	#N/A	1.02851	1.26204	1.63109	2.31388	1.21086	#N/A	1.3086	0.846232	1.30337	0.839229	24	ENSG00000138050	THUMPD2	protein_coding	THUMP domain containing 2 [Source:HGNC Symbol;Acc:HGNC:14890]
PSMD3	#N/A	#N/A	2.82498	0.994828	0.985396	1.23509	#N/A	2.00819	0.545784	#N/A	0.447194	#N/A	1.19038	1.87145	1.32688	0.683126	#N/A	1.35348	#N/A	0.313782	#N/A	#N/A	#N/A	#N/A	#N/A	#N/A	1.69272	1.10414	#N/A	#N/A	#N/A	#N/A	#N/A	#N/A	#N/A	#N/A	#N/A	#N/A	#N/A	#N/A	#N/A	#N/A	#N/A	#N/A	#N/A	#N/A	#N/A	#N/A	#N/A	#N/A	#N/A	1.93755	1.61832	0.709381	0.928522	0.3734	0.549721	0.589341	#N/A	#N/A	#N/A	1.11965	0.745246	24	ENSG00000108344	PSMD3	protein_coding	proteasome 26S subunit, non-ATPase 3 [Source:HGNC Symbol;Acc:HGNC:9560]
CARF	#N/A	#N/A	0.93703	0.910317	1.07434	1.40653	1.587	0.866878	2.46864	#N/A	2.63659	#N/A	0.615475	#N/A	#N/A	0.406387	#N/A	#N/A	#N/A	#N/A	#N/A	#N/A	#N/A	0.856468	#N/A	#N/A	0.834386	1.17471	1.56111	2.08929	#N/A	#N/A	#N/A	#N/A	#N/A	#N/A	#N/A	#N/A	#N/A	#N/A	#N/A	#N/A	#N/A	#N/A	#N/A	#N/A	#N/A	#N/A	#N/A	#N/A	#N/A	0.480401	0.636856	0.707252	#N/A	1.09316	2.66014	1.65386	1.14945	#N/A	#N/A	1.30653	1.33828	24	ENSG00000138380	CARF	protein_coding	calcium responsive transcription factor [Source:HGNC Symbol;Acc:HGNC:14435]
#228061	#N/A	#N/A	0.609091	#N/A	#N/A	0.659228	0.97041	0.829253	0.962049	#N/A	2.33103	1.3303	0.659854	0.420161	0.932926	0.491907	0.688346	1.05376	1.58723	0.977954	#N/A	#N/A	#N/A	0.810916	0.766438	#N/A	0.925119	1.02058	1.01156	#N/A	#N/A	#N/A	#N/A	#N/A	#N/A	#N/A	#N/A	#N/A	#N/A	#N/A	#N/A	#N/A	#N/A	#N/A	#N/A	#N/A	#N/A	#N/A	#N/A	#N/A	#N/A	#N/A	#N/A	#N/A	#N/A	1.67042	2.04732	1.48507	0.860365	#N/A	#N/A	#N/A	#N/A	24	ENSG00000228061		lncRNA	novel transcript, antisense to ELP4
PLXNA1	#N/A	#N/A	4.75848	2.6154	1.65199	1.51166	1.25164	2.39217	0.910809	0.975128	0.72549	#N/A	#N/A	#N/A	#N/A	#N/A	#N/A	#N/A	#N/A	#N/A	#N/A	#N/A	#N/A	#N/A	#N/A	#N/A	#N/A	#N/A	#N/A	#N/A	#N/A	#N/A	#N/A	#N/A	1.01679	#N/A	0.969912	1.38698	1.83253	0.955717	0.867675	1.03838	1.28433	#N/A	0.809985	1.4742	0.652359	0.964311	#N/A	1.10659	1.15979	#N/A	#N/A	#N/A	#N/A	#N/A	#N/A	#N/A	#N/A	#N/A	#N/A	#N/A	0.733654	24	ENSG00000114554	PLXNA1	protein_coding	plexin A1 [Source:HGNC Symbol;Acc:HGNC:9099]
DYRK2	#N/A	#N/A	4.52464	2.55487	5.61256	5.16069	2.66736	1.63301	3.09436	#N/A	3.76326	#N/A	1.40758	1.79127	#N/A	0.9296	#N/A	1.66321	1.34688	1.73813	#N/A	1.34822	#N/A	1.02287	1.02762	#N/A	#N/A	#N/A	#N/A	#N/A	#N/A	#N/A	#N/A	#N/A	#N/A	#N/A	#N/A	#N/A	#N/A	#N/A	#N/A	#N/A	#N/A	#N/A	#N/A	#N/A	#N/A	#N/A	#N/A	#N/A	#N/A	2.90754	#N/A	#N/A	3.45442	2.36158	1.57673	3.33702	1.58389	0.950249	#N/A	#N/A	#N/A	24	ENSG00000127334	DYRK2	protein_coding	dual specificity tyrosine phosphorylation regulated kinase 2 [Source:HGNC Symbol;Acc:HGNC:3093]
BNIP3	#N/A	#N/A	0.188687	0.163405	#N/A	0.141464	#N/A	0.152325	0.128128	#N/A	0.103443	0.0652055	0.121174	#N/A	0.111695	#N/A	#N/A	0.0545811	#N/A	#N/A	#N/A	#N/A	#N/A	#N/A	#N/A	#N/A	0.143328	0.143568	0.147552	#N/A	#N/A	#N/A	#N/A	#N/A	#N/A	#N/A	#N/A	#N/A	#N/A	#N/A	#N/A	#N/A	#N/A	#N/A	0.220458	#N/A	#N/A	#N/A	0.0811828	0.42881	#N/A	0.226023	0.1203	0.0876347	#N/A	0.0701355	0.115609	#N/A	#N/A	#N/A	0.0738384	0.151427	0.117475	24	ENSG00000176171	BNIP3	protein_coding	BCL2 interacting protein 3 [Source:HGNC Symbol;Acc:HGNC:1084]
#285909	#N/A	#N/A	#N/A	#N/A	0.29419	#N/A	#N/A	0.423118	#N/A	1.05826	#N/A	#N/A	#N/A	#N/A	#N/A	#N/A	0.122345	0.202833	#N/A	#N/A	#N/A	#N/A	0.216512	#N/A	#N/A	#N/A	#N/A	#N/A	#N/A	#N/A	#N/A	#N/A	#N/A	#N/A	2.73299	#N/A	1.8246	2.62431	1.88288	2.35905	3.1829	0.451492	1.56884	2.08572	0.417895	0.254334	2.00838	2.82061	#N/A	1.98029	2.66227	#N/A	0.446289	0.13194	#N/A	#N/A	0.146298	#N/A	#N/A	#N/A	#N/A	#N/A	#N/A	24	ENSG00000285909		lncRNA	novel transcript, antisense to CRTAM
SLC22A15	#N/A	#N/A	2.62032	1.43248	2.2742	2.0732	1.4863	2.14823	1.14408	1.87335	#N/A	#N/A	#N/A	#N/A	#N/A	#N/A	#N/A	#N/A	#N/A	#N/A	#N/A	#N/A	#N/A	#N/A	#N/A	#N/A	#N/A	#N/A	#N/A	#N/A	#N/A	#N/A	#N/A	#N/A	5.21478	0.844064	4.76694	9.02224	5.15337	5.90195	6.59014	4.91949	5.82866	4.74589	5.03259	2.42293	4.38445	8.9927	#N/A	4.33043	5.70921	#N/A	#N/A	#N/A	#N/A	#N/A	#N/A	#N/A	#N/A	#N/A	#N/A	#N/A	#N/A	24	ENSG00000163393	SLC22A15	protein_coding	solute carrier family 22 member 15 [Source:HGNC Symbol;Acc:HGNC:20301]
MR1	#N/A	#N/A	1.12115	#N/A	1.3371	1.02996	1.32588	1.5741	1.56841	0.999347	1.80293	#N/A	#N/A	#N/A	#N/A	#N/A	#N/A	#N/A	#N/A	#N/A	#N/A	#N/A	#N/A	#N/A	#N/A	#N/A	#N/A	#N/A	#N/A	#N/A	#N/A	#N/A	#N/A	#N/A	1.96885	1.32901	1.36747	1.69497	2.21644	1.67212	1.67853	0.996402	2.13571	2.9144	2.4205	1.07322	1.75465	1.72462	#N/A	1.60667	1.55847	#N/A	#N/A	#N/A	#N/A	#N/A	#N/A	#N/A	#N/A	#N/A	#N/A	#N/A	#N/A	24	ENSG00000153029	MR1	protein_coding	major histocompatibility complex, class I-related [Source:HGNC Symbol;Acc:HGNC:4975]
#286739	#N/A	#N/A	0.835539	0.351568	0.263559	0.22069	0.199229	0.237705	0.164302	0.841588	#N/A	#N/A	0.2377	0.433588	0.176778	0.143966	0.0742912	0.131256	#N/A	#N/A	#N/A	0.0812585	#N/A	#N/A	#N/A	#N/A	0.391377	#N/A	0.218566	#N/A	#N/A	#N/A	#N/A	#N/A	#N/A	#N/A	#N/A	#N/A	#N/A	#N/A	#N/A	#N/A	0.902975	#N/A	#N/A	#N/A	#N/A	#N/A	#N/A	#N/A	#N/A	1.15529	0.323476	0.128958	0.198499	#N/A	#N/A	0.155829	0.14695	#N/A	#N/A	#N/A	#N/A	24	ENSG00000286739		lncRNA	novel transcript
ZNF214	#N/A	#N/A	1.72773	0.579608	0.436847	0.334971	0.292483	0.388967	#N/A	#N/A	#N/A	#N/A	0.374616	#N/A	#N/A	#N/A	#N/A	#N/A	#N/A	#N/A	#N/A	#N/A	#N/A	#N/A	#N/A	#N/A	#N/A	#N/A	#N/A	#N/A	#N/A	#N/A	#N/A	#N/A	1.10449	0.180615	0.92083	1.12944	1.94316	0.989495	1.07154	#N/A	1.94786	2.11456	1.30619	0.625233	0.869503	1.00702	#N/A	1.87876	1.00459	#N/A	#N/A	0.18294	#N/A	#N/A	#N/A	#N/A	#N/A	#N/A	#N/A	0.278579	#N/A	24	ENSG00000149050	ZNF214	protein_coding	zinc finger protein 214 [Source:HGNC Symbol;Acc:HGNC:13006]
LINC00571	#N/A	#N/A	1.04065	0.839139	#N/A	1.33829	#N/A	1.15567	1.36139	#N/A	1.61251	#N/A	1.16916	#N/A	#N/A	#N/A	#N/A	#N/A	#N/A	1.39819	#N/A	#N/A	0.750307	1.89059	#N/A	#N/A	#N/A	2.66432	1.62398	#N/A	#N/A	#N/A	#N/A	#N/A	#N/A	#N/A	#N/A	#N/A	#N/A	#N/A	#N/A	#N/A	#N/A	#N/A	#N/A	#N/A	#N/A	#N/A	1.01703	0.465432	#N/A	1.98974	1.34962	1.02916	1.90552	3.21455	3.58007	3.96323	1.62051	#N/A	1.92856	1.41348	#N/A	24	ENSG00000223685	LINC00571	lncRNA	long intergenic non-protein coding RNA 571 [Source:HGNC Symbol;Acc:HGNC:43721]
UBASH3B	#N/A	#N/A	#N/A	#N/A	#N/A	#N/A	#N/A	1.27998	#N/A	#N/A	#N/A	#N/A	#N/A	#N/A	#N/A	#N/A	1.13794	0.749685	#N/A	#N/A	#N/A	#N/A	1.11474	0.641327	#N/A	#N/A	#N/A	#N/A	#N/A	#N/A	#N/A	#N/A	#N/A	#N/A	3.47123	2.47594	1.80327	3.23875	1.62659	3.481	4.29068	3.39711	1.46605	1.23883	1.45393	#N/A	1.23457	1.75654	1.3761	1.21378	3.28786	#N/A	1.11548	1.62608	#N/A	#N/A	#N/A	#N/A	#N/A	#N/A	1.35969	#N/A	#N/A	24	ENSG00000154127	UBASH3B	protein_coding	ubiquitin associated and SH3 domain containing B [Source:HGNC Symbol;Acc:HGNC:29884]
POLL	#N/A	#N/A	1.11436	#N/A	0.976679	1.84568	#N/A	1.1834	#N/A	0.661644	1.19643	#N/A	#N/A	#N/A	0.64784	#N/A	#N/A	#N/A	#N/A	#N/A	1.49181	#N/A	0.769185	0.991763	#N/A	#N/A	0.953352	#N/A	1.13409	#N/A	#N/A	#N/A	#N/A	#N/A	#N/A	#N/A	#N/A	#N/A	#N/A	#N/A	#N/A	#N/A	#N/A	0.470811	#N/A	#N/A	0.451099	#N/A	1.2944	0.403573	0.391379	0.848183	0.904983	1.17336	1.31601	1.34555	3.28003	#N/A	#N/A	#N/A	#N/A	1.14146	#N/A	24	ENSG00000166169	POLL	protein_coding	DNA polymerase lambda [Source:HGNC Symbol;Acc:HGNC:9184]
RAD23B	#N/A	#N/A	1.29454	0.654419	1.15139	2.2774	1.22482	0.61653	2.52945	#N/A	2.27575	1.24648	0.712074	#N/A	#N/A	#N/A	#N/A	#N/A	#N/A	1.37699	#N/A	0.857187	#N/A	#N/A	#N/A	#N/A	0.712696	0.876867	0.828201	#N/A	#N/A	#N/A	#N/A	#N/A	#N/A	#N/A	#N/A	#N/A	#N/A	#N/A	#N/A	#N/A	#N/A	#N/A	#N/A	#N/A	#N/A	#N/A	#N/A	#N/A	#N/A	1.37335	0.597637	1.20236	2.05635	2.40809	1.79694	2.63812	1.07297	#N/A	#N/A	0.720245	#N/A	24	ENSG00000119318	RAD23B	protein_coding	RAD23 homolog B, nucleotide excision repair protein [Source:HGNC Symbol;Acc:HGNC:9813]
AARSD1	#N/A	#N/A	1.93692	1.05753	1.1523	1.53741	1.67584	1.12974	1.08133	#N/A	3.32995	#N/A	0.969678	0.53414	#N/A	#N/A	#N/A	#N/A	1.0004	1.69069	#N/A	1.11771	#N/A	#N/A	1.42467	#N/A	1.45475	#N/A	1.53269	#N/A	#N/A	#N/A	#N/A	#N/A	#N/A	#N/A	#N/A	#N/A	#N/A	#N/A	#N/A	#N/A	#N/A	#N/A	#N/A	#N/A	#N/A	#N/A	#N/A	#N/A	#N/A	1.09434	#N/A	#N/A	1.14193	1.67216	3.76926	2.78941	1.07701	#N/A	#N/A	1.06965	1.84259	24	ENSG00000266967	AARSD1	protein_coding	alanyl-tRNA synthetase domain containing 1 [Source:HGNC Symbol;Acc:HGNC:28417]
ABHD10	#N/A	#N/A	1.10907	#N/A	0.983526	#N/A	1.53207	1.2232	2.26544	0.75381	1.88304	#N/A	0.988602	#N/A	#N/A	#N/A	#N/A	1.10864	#N/A	#N/A	#N/A	#N/A	#N/A	#N/A	#N/A	#N/A	#N/A	#N/A	#N/A	#N/A	#N/A	#N/A	#N/A	#N/A	#N/A	1.61351	0.820498	#N/A	0.631616	0.559032	#N/A	#N/A	0.453847	0.511782	#N/A	1.44998	0.481008	0.580779	#N/A	0.474114	#N/A	0.550169	1.06633	#N/A	#N/A	1.35851	1.40737	1.57733	#N/A	#N/A	#N/A	#N/A	#N/A	24	ENSG00000144827	ABHD10	protein_coding	abhydrolase domain containing 10, depalmitoylase [Source:HGNC Symbol;Acc:HGNC:25656]
ZFP91	#N/A	#N/A	1.98254	0.985838	1.5704	1.88512	1.21124	0.96995	1.97976	#N/A	4.08446	1.00672	0.742835	0.37891	#N/A	0.491197	#N/A	#N/A	#N/A	3.18651	#N/A	1.16905	#N/A	1.1768	#N/A	#N/A	#N/A	#N/A	#N/A	#N/A	#N/A	#N/A	#N/A	#N/A	#N/A	#N/A	#N/A	#N/A	#N/A	#N/A	#N/A	#N/A	#N/A	#N/A	#N/A	#N/A	#N/A	#N/A	#N/A	#N/A	#N/A	1.39267	0.725944	1.07952	2.0777	1.59749	1.46642	1.97956	1.53621	#N/A	#N/A	1.08616	#N/A	24	ENSG00000186660	ZFP91	protein_coding	ZFP91 zinc finger protein, atypical E3 ubiquitin ligase [Source:HGNC Symbol;Acc:HGNC:14983]
TATDN1	#N/A	#N/A	2.05776	1.3937	1.58227	2.06479	1.93402	0.670155	3.22956	#N/A	2.70463	#N/A	1.00341	#N/A	#N/A	#N/A	0.612475	#N/A	#N/A	2.1534	#N/A	#N/A	#N/A	0.848098	#N/A	#N/A	#N/A	1.08932	0.854183	3.63127	#N/A	#N/A	#N/A	#N/A	#N/A	#N/A	#N/A	#N/A	#N/A	#N/A	#N/A	#N/A	#N/A	#N/A	#N/A	#N/A	#N/A	#N/A	#N/A	#N/A	#N/A	0.352571	0.605376	0.62593	0.625067	1.11086	1.88693	1.99861	0.901677	#N/A	#N/A	#N/A	1.3725	24	ENSG00000147687	TATDN1	protein_coding	TatD DNase domain containing 1 [Source:HGNC Symbol;Acc:HGNC:24220]
#260378	#N/A	#N/A	0.943271	#N/A	#N/A	#N/A	0.493389	0.849	0.334441	0.709012	0.319156	#N/A	#N/A	#N/A	#N/A	#N/A	#N/A	#N/A	0.180538	#N/A	0.179547	#N/A	#N/A	#N/A	#N/A	#N/A	#N/A	#N/A	#N/A	#N/A	#N/A	#N/A	#N/A	#N/A	#N/A	#N/A	1.2006	1.13781	1.57654	0.747904	#N/A	#N/A	1.50414	1.39412	1.33987	#N/A	0.711848	1.03706	0.377777	1.46358	0.732832	1.14712	#N/A	0.312994	#N/A	#N/A	0.245723	#N/A	0.297685	#N/A	#N/A	#N/A	#N/A	24	ENSG00000260378		lncRNA	novel transcript, antisense to CPPED1
TMEM263-DT	#N/A	#N/A	2.08966	1.46483	#N/A	#N/A	0.6501	1.50818	#N/A	1.02456	0.472455	0.259554	#N/A	#N/A	#N/A	#N/A	#N/A	#N/A	#N/A	#N/A	#N/A	#N/A	#N/A	#N/A	#N/A	#N/A	1.13754	0.839867	0.686792	#N/A	#N/A	#N/A	#N/A	#N/A	0.719814	0.33502	2.21012	1.16186	1.47496	1.35612	0.944294	1.01449	0.764949	1.03781	1.42232	#N/A	#N/A	0.799263	#N/A	#N/A	0.742742	#N/A	#N/A	#N/A	#N/A	#N/A	#N/A	#N/A	#N/A	#N/A	#N/A	#N/A	0.441262	24	ENSG00000260329	TMEM263-DT	lncRNA	TMEM263 divergent transcript [Source:HGNC Symbol;Acc:HGNC:55395]
RHPN2	#N/A	#N/A	#N/A	#N/A	1.18356	1.05872	#N/A	1.63565	0.728524	1.18672	0.606412	#N/A	#N/A	#N/A	#N/A	#N/A	#N/A	#N/A	#N/A	#N/A	#N/A	#N/A	#N/A	#N/A	#N/A	0.422957	#N/A	#N/A	1.09835	#N/A	#N/A	#N/A	#N/A	#N/A	4.67721	#N/A	1.70392	3.05831	2.88777	3.45627	3.80536	2.6921	3.67026	2.2113	3.14029	1.34154	2.76114	5.06689	0.838698	2.79753	2.91632	#N/A	#N/A	#N/A	#N/A	#N/A	#N/A	#N/A	#N/A	#N/A	#N/A	#N/A	#N/A	24	ENSG00000131941	RHPN2	protein_coding	rhophilin Rho GTPase binding protein 2 [Source:HGNC Symbol;Acc:HGNC:19974]
XPO1	#N/A	#N/A	0.752609	0.349206	0.719571	1.25355	1.02826	0.422573	1.59633	0.319683	2.01592	0.63618	0.351573	0.216164	0.453507	#N/A	#N/A	#N/A	#N/A	0.789634	0.798193	#N/A	#N/A	0.902809	0.507066	#N/A	#N/A	#N/A	#N/A	#N/A	#N/A	#N/A	#N/A	#N/A	#N/A	#N/A	#N/A	#N/A	#N/A	#N/A	#N/A	#N/A	#N/A	#N/A	#N/A	0.374465	#N/A	#N/A	0.681686	#N/A	#N/A	#N/A	#N/A	#N/A	0.573176	#N/A	1.62763	0.85207	#N/A	#N/A	0.446561	#N/A	0.655144	24	ENSG00000082898	XPO1	protein_coding	exportin 1 [Source:HGNC Symbol;Acc:HGNC:12825]
SRPRB	#N/A	#N/A	1.24966	1.10225	1.14797	#N/A	1.33517	1.33301	0.986467	0.731777	0.83889	#N/A	#N/A	#N/A	0.647385	#N/A	0.556318	0.99753	#N/A	#N/A	#N/A	#N/A	#N/A	#N/A	#N/A	#N/A	#N/A	#N/A	#N/A	#N/A	#N/A	#N/A	#N/A	#N/A	#N/A	#N/A	1.31548	0.641685	0.758921	0.595579	#N/A	#N/A	#N/A	#N/A	#N/A	0.788756	#N/A	0.669775	#N/A	0.669005	#N/A	1.88946	1.13217	0.775381	1.50833	#N/A	0.658524	0.842992	#N/A	#N/A	#N/A	#N/A	#N/A	24	ENSG00000144867	SRPRB	protein_coding	SRP receptor subunit beta [Source:HGNC Symbol;Acc:HGNC:24085]
PLCL2#154822	#N/A	#N/A	0.542198	0.584574	0.811116	1.80028	1.07675	0.615631	1.12521	#N/A	#N/A	#N/A	#N/A	0.855491	0.778552	0.908792	#N/A	0.74816	0.638844	2.51836	#N/A	1.17061	#N/A	0.633415	0.680735	#N/A	#N/A	#N/A	#N/A	#N/A	#N/A	#N/A	#N/A	#N/A	#N/A	#N/A	#N/A	#N/A	#N/A	#N/A	#N/A	#N/A	#N/A	#N/A	#N/A	#N/A	#N/A	#N/A	#N/A	#N/A	#N/A	2.73799	#N/A	1.04005	3.76276	1.54082	3.17552	4.41182	1.06196	2.42705	#N/A	#N/A	#N/A	24	ENSG00000154822	PLCL2	protein_coding	phospholipase C like 2 [Source:HGNC Symbol;Acc:HGNC:9064]
ANO4#151572	#N/A	#N/A	1.07893	#N/A	#N/A	1.05781	#N/A	1.87099	#N/A	1.64602	#N/A	#N/A	#N/A	#N/A	#N/A	#N/A	#N/A	#N/A	#N/A	#N/A	#N/A	#N/A	#N/A	#N/A	#N/A	#N/A	1.25073	0.866389	#N/A	#N/A	#N/A	#N/A	#N/A	#N/A	3.0263	0.540367	3.02529	3.79088	4.32109	3.74914	4.07924	3.53297	4.29434	3.67586	2.9746	2.57125	3.3143	4.06098	#N/A	3.71312	4.68776	#N/A	#N/A	#N/A	#N/A	#N/A	#N/A	#N/A	#N/A	#N/A	#N/A	0.726831	0.487737	24	ENSG00000151572	ANO4	protein_coding	anoctamin 4 [Source:HGNC Symbol;Acc:HGNC:23837]
WNK2	#N/A	#N/A	5.2235	1.8392	2.47588	3.91468	1.6396	1.81378	#N/A	#N/A	#N/A	#N/A	#N/A	3.57429	2.69575	3.9701	0.7404	2.6779	2.63764	3.24208	4.5494	#N/A	#N/A	2.54012	1.53913	#N/A	2.59324	2.75673	2.70682	#N/A	#N/A	#N/A	#N/A	#N/A	#N/A	#N/A	#N/A	#N/A	#N/A	#N/A	#N/A	#N/A	#N/A	#N/A	#N/A	#N/A	#N/A	#N/A	#N/A	#N/A	#N/A	2.93095	#N/A	#N/A	3.54543	#N/A	1.77679	#N/A	#N/A	#N/A	#N/A	2.55278	2.99481	24	ENSG00000165238	WNK2	protein_coding	WNK lysine deficient protein kinase 2 [Source:HGNC Symbol;Acc:HGNC:14542]
MRPL45#278845	#N/A	#N/A	1.94466	1.1599	2.50728	2.48667	1.68364	1.23142	1.316	#N/A	1.31846	#N/A	1.03567	1.00507	#N/A	0.629214	#N/A	#N/A	1.29215	2.95708	#N/A	2.01943	#N/A	#N/A	#N/A	#N/A	0.896677	#N/A	0.869705	#N/A	#N/A	#N/A	#N/A	#N/A	#N/A	#N/A	#N/A	#N/A	#N/A	#N/A	#N/A	#N/A	#N/A	#N/A	#N/A	#N/A	#N/A	#N/A	#N/A	#N/A	#N/A	1.4271	1.10237	#N/A	2.7405	2.54509	2.84815	2.49678	#N/A	1.08238	#N/A	1.10825	#N/A	24	ENSG00000278845	MRPL45	protein_coding	mitochondrial ribosomal protein L45 [Source:HGNC Symbol;Acc:HGNC:16651]
#223834	#N/A	#N/A	0.26258	#N/A	#N/A	#N/A	#N/A	0.19534	#N/A	#N/A	#N/A	#N/A	#N/A	#N/A	0.110393	0.0935308	0.0583392	0.101826	#N/A	#N/A	#N/A	#N/A	0.0841229	#N/A	#N/A	#N/A	#N/A	#N/A	#N/A	#N/A	#N/A	#N/A	#N/A	#N/A	1.47751	#N/A	0.706966	0.421789	1.70433	0.771764	3.54049	0.22349	1.639	0.482444	0.377835	0.19439	1.81791	0.983401	#N/A	1.02548	1.28396	0.611522	0.153738	#N/A	#N/A	#N/A	#N/A	#N/A	#N/A	#N/A	#N/A	#N/A	#N/A	24	ENSG00000223834		lncRNA	novel transcript
C5orf63	#N/A	#N/A	2.94183	2.26622	1.75239	4.1367	2.46522	1.18694	2.19423	#N/A	1.89307	#N/A	2.02835	0.767234	#N/A	1.3287	1.70747	#N/A	#N/A	1.05654	#N/A	#N/A	#N/A	#N/A	#N/A	#N/A	1.7663	3.94718	1.73607	#N/A	#N/A	#N/A	#N/A	#N/A	#N/A	#N/A	#N/A	#N/A	#N/A	#N/A	#N/A	#N/A	#N/A	#N/A	#N/A	#N/A	#N/A	#N/A	#N/A	#N/A	#N/A	3.1501	2.18639	1.11022	2.16774	2.65362	0.915211	1.72309	1.56719	#N/A	#N/A	#N/A	#N/A	24	ENSG00000164241	C5orf63	protein_coding	chromosome 5 open reading frame 63 [Source:HGNC Symbol;Acc:HGNC:40051]
RDH11	#N/A	#N/A	#N/A	0.728115	#N/A	#N/A	#N/A	0.841481	#N/A	1.45768	#N/A	1.21187	#N/A	#N/A	#N/A	#N/A	#N/A	#N/A	#N/A	#N/A	#N/A	#N/A	0.857419	#N/A	#N/A	1.61618	0.714905	#N/A	#N/A	#N/A	#N/A	#N/A	#N/A	#N/A	1.82275	2.24774	1.85768	1.61791	1.76429	1.65874	1.71869	1.66763	1.59847	1.7985	2.08692	1.66495	1.51944	1.85977	1.84097	1.63396	1.47111	#N/A	#N/A	#N/A	#N/A	#N/A	#N/A	#N/A	#N/A	#N/A	#N/A	#N/A	#N/A	24	ENSG00000072042	RDH11	protein_coding	retinol dehydrogenase 11 [Source:HGNC Symbol;Acc:HGNC:17964]
AGBL1-AS1	#N/A	#N/A	0.927605	0.35137	0.305058	0.217653	#N/A	0.401911	0.163874	#N/A	0.157844	#N/A	#N/A	0.892074	0.418779	0.283944	#N/A	0.125741	0.077163	#N/A	0.0864121	#N/A	#N/A	#N/A	#N/A	#N/A	0.465318	0.217351	0.267831	#N/A	#N/A	#N/A	#N/A	#N/A	#N/A	#N/A	#N/A	#N/A	#N/A	#N/A	#N/A	#N/A	#N/A	#N/A	#N/A	#N/A	#N/A	#N/A	#N/A	#N/A	#N/A	0.682882	0.424225	#N/A	0.200919	0.11122	0.167957	0.164187	0.152984	#N/A	#N/A	#N/A	0.171617	24	ENSG00000260125	AGBL1-AS1	lncRNA	AGBL1 antisense RNA 1 [Source:HGNC Symbol;Acc:HGNC:48617]
USP28	#N/A	#N/A	2.63017	0.692119	1.26178	3.26865	1.87269	0.754956	1.90319	#N/A	2.0118	#N/A	1.20591	0.918894	0.767192	0.702628	#N/A	#N/A	#N/A	2.07512	1.86473	1.87003	#N/A	1.29868	#N/A	#N/A	0.753732	#N/A	#N/A	#N/A	#N/A	#N/A	#N/A	#N/A	#N/A	#N/A	#N/A	#N/A	#N/A	#N/A	#N/A	#N/A	#N/A	#N/A	#N/A	#N/A	#N/A	#N/A	#N/A	#N/A	#N/A	1.50628	#N/A	#N/A	1.99679	1.18309	4.42545	4.2221	1.82821	1.32013	#N/A	#N/A	#N/A	24	ENSG00000048028	USP28	protein_coding	ubiquitin specific peptidase 28 [Source:HGNC Symbol;Acc:HGNC:12625]
ZNF519	#N/A	#N/A	0.564602	1.32929	1.36018	1.39267	1.02431	0.683474	1.18693	#N/A	2.46015	#N/A	0.841541	#N/A	#N/A	#N/A	#N/A	#N/A	#N/A	#N/A	#N/A	#N/A	#N/A	#N/A	#N/A	#N/A	1.3307	1.16491	0.971532	#N/A	#N/A	#N/A	#N/A	#N/A	#N/A	#N/A	#N/A	#N/A	#N/A	#N/A	#N/A	#N/A	#N/A	#N/A	#N/A	#N/A	#N/A	#N/A	#N/A	#N/A	0.554901	0.985273	0.718458	0.850674	1.66177	1.28949	2.47469	1.53431	1.13306	1.42026	#N/A	1.01353	2.0116	24	ENSG00000175322	ZNF519	protein_coding	zinc finger protein 519 [Source:HGNC Symbol;Acc:HGNC:30574]
NECTIN3-AS1	#N/A	#N/A	1.27402	1.34185	#N/A	2.53403	#N/A	1.44616	1.36441	#N/A	#N/A	#N/A	2.6442	#N/A	#N/A	#N/A	#N/A	#N/A	#N/A	#N/A	#N/A	#N/A	#N/A	#N/A	#N/A	#N/A	1.86161	1.90081	1.69835	#N/A	#N/A	#N/A	#N/A	#N/A	1.61962	#N/A	#N/A	1.66519	0.799525	1.52506	1.86868	1.7547	0.809516	1.51679	0.814213	1.14201	0.596782	0.795522	#N/A	#N/A	1.32431	#N/A	#N/A	#N/A	#N/A	#N/A	#N/A	1.12228	#N/A	#N/A	#N/A	#N/A	1.07806	24	ENSG00000242242	NECTIN3-AS1	lncRNA	NECTIN3 antisense RNA 1 [Source:HGNC Symbol;Acc:HGNC:40813]
LINC00648	#N/A	#N/A	0.392588	0.21296	0.190387	#N/A	#N/A	0.213657	#N/A	#N/A	#N/A	#N/A	0.157414	#N/A	#N/A	#N/A	#N/A	#N/A	#N/A	#N/A	#N/A	#N/A	#N/A	#N/A	#N/A	#N/A	0.188029	#N/A	#N/A	#N/A	#N/A	#N/A	#N/A	#N/A	0.268421	#N/A	0.646068	0.603425	0.395454	1.0488	5.96592	0.248876	4.40716	0.251988	0.241338	0.210559	0.946305	0.563292	#N/A	2.23274	0.454916	0.563698	0.164565	#N/A	#N/A	#N/A	#N/A	#N/A	#N/A	#N/A	0.10869	#N/A	#N/A	24	ENSG00000259129	LINC00648	lncRNA	long intergenic non-protein coding RNA 648 [Source:HGNC Symbol;Acc:HGNC:44302]
NOM1	#N/A	#N/A	0.4895	0.783472	1.07831	0.927758	1.10657	0.832819	1.05208	0.55661	2.4419	#N/A	0.975424	#N/A	#N/A	#N/A	#N/A	0.877958	#N/A	#N/A	#N/A	1.03768	#N/A	#N/A	#N/A	#N/A	0.873093	#N/A	#N/A	#N/A	#N/A	#N/A	#N/A	#N/A	#N/A	#N/A	0.573609	#N/A	0.342192	#N/A	#N/A	0.664203	#N/A	#N/A	#N/A	0.65088	0.32391	0.433296	1.21593	#N/A	#N/A	#N/A	#N/A	#N/A	0.927552	#N/A	2.19304	1.3326	#N/A	#N/A	1.0641	#N/A	#N/A	24	ENSG00000146909	NOM1	protein_coding	nucleolar protein with MIF4G domain 1 [Source:HGNC Symbol;Acc:HGNC:13244]
DTWD2	#N/A	#N/A	3.25371	1.00198	1.5003	3.26646	#N/A	0.902589	2.13269	#N/A	#N/A	#N/A	#N/A	2.44407	1.69632	0.820226	#N/A	2.40286	1.88934	1.99747	#N/A	4.69374	#N/A	1.72265	2.15907	#N/A	#N/A	#N/A	1.08786	#N/A	#N/A	#N/A	#N/A	#N/A	#N/A	#N/A	#N/A	#N/A	#N/A	#N/A	#N/A	#N/A	#N/A	#N/A	#N/A	#N/A	#N/A	#N/A	#N/A	#N/A	#N/A	4.64526	#N/A	#N/A	3.48411	2.88436	1.96958	2.33812	2.22816	1.2834	#N/A	#N/A	1.98917	24	ENSG00000169570	DTWD2	protein_coding	DTW domain containing 2 [Source:HGNC Symbol;Acc:HGNC:19334]
TMEM98	#N/A	#N/A	3.93421	#N/A	0.626822	#N/A	#N/A	0.9981	#N/A	1.50532	0.331907	#N/A	#N/A	#N/A	#N/A	#N/A	#N/A	#N/A	#N/A	#N/A	#N/A	#N/A	#N/A	#N/A	#N/A	#N/A	0.607345	#N/A	0.437292	#N/A	#N/A	#N/A	#N/A	#N/A	4.48963	0.205007	5.49972	6.21896	7.61806	5.41951	8.08339	1.7297	7.33887	4.44044	1.01524	0.66674	6.13247	6.67396	0.376708	5.94673	5.26625	#N/A	#N/A	#N/A	#N/A	#N/A	#N/A	#N/A	#N/A	#N/A	#N/A	#N/A	#N/A	24	ENSG00000006042	TMEM98	protein_coding	transmembrane protein 98 [Source:HGNC Symbol;Acc:HGNC:24529]
GRINA	#N/A	#N/A	1.55451	#N/A	#N/A	#N/A	1.56531	1.5936	1.54619	1.6327	#N/A	#N/A	#N/A	#N/A	#N/A	#N/A	#N/A	#N/A	#N/A	#N/A	#N/A	#N/A	#N/A	#N/A	#N/A	#N/A	#N/A	#N/A	#N/A	#N/A	#N/A	#N/A	#N/A	#N/A	3.96027	1.40313	3.75479	4.16783	3.79302	3.16161	4.56847	3.78161	4.92709	2.42994	3.47921	3.53129	4.00325	4.5701	1.56894	4.43792	2.75552	#N/A	#N/A	#N/A	#N/A	#N/A	0.714673	#N/A	#N/A	#N/A	#N/A	1.17332	#N/A	24	ENSG00000178719	GRINA	protein_coding	glutamate ionotropic receptor NMDA type subunit associated protein 1 [Source:HGNC Symbol;Acc:HGNC:4589]
PIP4P2	#N/A	#N/A	0.850484	#N/A	1.18864	#N/A	#N/A	0.895988	2.80276	1.45501	1.11418	#N/A	1.05964	#N/A	#N/A	#N/A	#N/A	#N/A	#N/A	#N/A	#N/A	#N/A	#N/A	#N/A	#N/A	#N/A	#N/A	#N/A	#N/A	#N/A	#N/A	#N/A	#N/A	#N/A	1.02805	1.09902	1.91633	1.14498	2.38904	1.28263	0.825338	0.62425	1.32084	1.5514	1.31959	0.784957	1.06394	1.37274	#N/A	1.55231	0.749581	#N/A	#N/A	#N/A	#N/A	#N/A	#N/A	#N/A	#N/A	#N/A	#N/A	#N/A	2.3571	24	ENSG00000155099	PIP4P2	protein_coding	phosphatidylinositol-4,5-bisphosphate 4-phosphatase 2 [Source:HGNC Symbol;Acc:HGNC:25452]
TTF2	#N/A	#N/A	0.71406	#N/A	1.00769	#N/A	#N/A	1.02132	1.61441	1.15009	2.29469	#N/A	#N/A	#N/A	#N/A	#N/A	#N/A	#N/A	#N/A	#N/A	#N/A	#N/A	#N/A	#N/A	#N/A	#N/A	#N/A	#N/A	#N/A	#N/A	#N/A	#N/A	#N/A	#N/A	1.16264	2.04181	1.72814	1.05778	1.4873	0.986283	1.0717	1.00023	1.16863	1.18855	1.64878	#N/A	1.07708	1.24773	#N/A	1.21353	0.551014	#N/A	#N/A	#N/A	#N/A	#N/A	2.2748	#N/A	1.35865	#N/A	1.09848	#N/A	#N/A	24	ENSG00000116830	TTF2	protein_coding	transcription termination factor 2 [Source:HGNC Symbol;Acc:HGNC:12398]
SOX5-AS1	#N/A	#N/A	4.82079	#N/A	0.793624	0.701587	#N/A	1.19	#N/A	3.14794	#N/A	#N/A	#N/A	#N/A	#N/A	#N/A	#N/A	#N/A	#N/A	#N/A	#N/A	#N/A	#N/A	#N/A	#N/A	#N/A	#N/A	#N/A	0.604468	#N/A	#N/A	#N/A	#N/A	#N/A	7.06865	#N/A	5.91055	5.79993	5.28021	6.36506	6.51473	4.28463	6.70986	4.75709	4.3447	1.02182	8.50307	5.22614	0.60095	6.43831	6.66339	#N/A	#N/A	#N/A	#N/A	#N/A	#N/A	#N/A	#N/A	#N/A	#N/A	0.544803	0.435948	24	ENSG00000256120	SOX5-AS1	lncRNA	SOX5 antisense RNA 1 [Source:HGNC Symbol;Acc:HGNC:53311]
CD44-AS1	#N/A	#N/A	0.653525	0.381711	0.272632	0.22703	0.203031	0.321327	0.168568	0.612811	#N/A	#N/A	#N/A	#N/A	#N/A	#N/A	#N/A	#N/A	#N/A	#N/A	#N/A	#N/A	#N/A	#N/A	#N/A	#N/A	#N/A	#N/A	#N/A	#N/A	#N/A	#N/A	#N/A	#N/A	3.99441	#N/A	2.15758	3.8834	4.44397	0.536277	5.73507	0.519365	5.12525	0.415315	0.340523	0.277586	5.12869	3.53785	0.210944	0.627268	2.26599	#N/A	#N/A	#N/A	#N/A	#N/A	#N/A	#N/A	#N/A	#N/A	#N/A	#N/A	#N/A	24	ENSG00000255443	CD44-AS1	lncRNA	CD44 antisense RNA 1 [Source:HGNC Symbol;Acc:HGNC:40133]
#287271	#N/A	#N/A	1.29256	0.35542	#N/A	#N/A	0.190292	0.409263	0.164945	0.57876	0.16713	#N/A	#N/A	#N/A	#N/A	#N/A	#N/A	#N/A	#N/A	#N/A	#N/A	#N/A	#N/A	#N/A	#N/A	#N/A	#N/A	#N/A	0.207967	#N/A	#N/A	#N/A	#N/A	#N/A	1.03501	#N/A	0.730202	1.37368	1.23947	1.38007	1.64169	1.46379	1.76358	1.12152	1.16495	0.407961	1.97357	2.54271	#N/A	1.41313	1.37108	#N/A	#N/A	#N/A	#N/A	#N/A	#N/A	#N/A	#N/A	#N/A	0.169081	#N/A	#N/A	24	ENSG00000287271		lncRNA	novel transcript, antisense to FBXO17and FBXO27
RPL30-AS1	#N/A	#N/A	0.652574	0.254277	0.192733	0.186579	0.175399	0.179713	0.154332	0.453425	0.151394	#N/A	#N/A	#N/A	#N/A	#N/A	#N/A	0.112266	#N/A	#N/A	#N/A	#N/A	#N/A	#N/A	#N/A	#N/A	#N/A	#N/A	0.189862	#N/A	#N/A	#N/A	#N/A	#N/A	0.968904	#N/A	1.01837	1.20183	0.75178	1.13086	0.814833	0.539767	0.950086	0.903917	#N/A	#N/A	0.819525	0.861644	#N/A	#N/A	0.734038	#N/A	#N/A	#N/A	#N/A	#N/A	#N/A	#N/A	#N/A	#N/A	#N/A	0.162318	#N/A	24	ENSG00000245970	RPL30-AS1	lncRNA	RPL30 antisense RNA 1 [Source:HGNC Symbol;Acc:HGNC:56064]
NUBPL	#N/A	#N/A	0.479772	0.478059	0.690261	0.840452	0.711586	0.386801	1.0946	#N/A	1.42481	#N/A	#N/A	0.502869	0.912069	0.603124	0.52452	0.666065	0.737298	1.64403	0.6904	0.731161	#N/A	1.33153	0.875192	#N/A	#N/A	#N/A	#N/A	#N/A	#N/A	#N/A	#N/A	#N/A	#N/A	#N/A	#N/A	#N/A	#N/A	#N/A	#N/A	#N/A	#N/A	#N/A	#N/A	#N/A	#N/A	#N/A	#N/A	#N/A	0.239031	#N/A	#N/A	#N/A	0.640808	#N/A	2.20334	#N/A	#N/A	#N/A	#N/A	1.07573	1.80916	24	ENSG00000151413	NUBPL	protein_coding	NUBP iron-sulfur cluster assembly factor, mitochondrial [Source:HGNC Symbol;Acc:HGNC:20278]
HM13	#N/A	#N/A	0.563521	0.708799	0.988844	0.828472	#N/A	0.51397	1.58188	#N/A	1.93367	#N/A	#N/A	#N/A	#N/A	#N/A	#N/A	0.745475	#N/A	#N/A	#N/A	#N/A	#N/A	#N/A	#N/A	#N/A	#N/A	#N/A	#N/A	#N/A	#N/A	#N/A	#N/A	#N/A	0.347581	#N/A	#N/A	0.337527	0.287054	#N/A	0.28034	0.535135	0.316765	0.364722	0.629589	0.516641	0.521267	0.418437	0.803975	0.410095	#N/A	#N/A	#N/A	#N/A	#N/A	#N/A	0.905138	#N/A	#N/A	#N/A	0.589024	0.621527	#N/A	24	ENSG00000101294	HM13	protein_coding	histocompatibility minor 13 [Source:HGNC Symbol;Acc:HGNC:16435]
THOC2	#N/A	#N/A	#N/A	0.316293	#N/A	0.433468	#N/A	0.359621	#N/A	0.363437	0.828385	#N/A	#N/A	#N/A	#N/A	#N/A	#N/A	#N/A	#N/A	#N/A	#N/A	#N/A	#N/A	0.637535	#N/A	#N/A	0.50327	0.534052	0.473639	#N/A	#N/A	#N/A	#N/A	#N/A	0.284022	#N/A	0.224916	0.24398	#N/A	0.279182	0.243398	0.408845	#N/A	0.310559	0.34306	0.627785	0.199668	0.359017	0.898089	0.232571	0.22425	#N/A	#N/A	#N/A	#N/A	#N/A	1.60579	#N/A	#N/A	#N/A	#N/A	#N/A	#N/A	24	ENSG00000125676	THOC2	protein_coding	THO complex 2 [Source:HGNC Symbol;Acc:HGNC:19073]
#285807	#N/A	#N/A	1.25846	#N/A	0.299957	0.255409	#N/A	0.476452	0.171642	#N/A	#N/A	#N/A	#N/A	0.806424	#N/A	0.39771	#N/A	#N/A	#N/A	#N/A	#N/A	#N/A	#N/A	#N/A	#N/A	#N/A	0.416715	0.23805	#N/A	#N/A	#N/A	#N/A	#N/A	#N/A	1.15795	#N/A	1.28608	1.47155	1.04364	0.929086	1.01248	0.958232	1.33996	1.1126	1.03638	#N/A	1.47574	1.09203	#N/A	1.37176	1.04374	#N/A	0.395858	#N/A	#N/A	#N/A	#N/A	#N/A	#N/A	#N/A	#N/A	#N/A	#N/A	24	ENSG00000285807		lncRNA	Novel transcript, antisense to C9orf3
VWA8	#N/A	#N/A	0.957095	0.643713	1.08234	2.07758	0.845126	0.509218	1.62416	#N/A	0.712887	#N/A	#N/A	0.602947	0.501136	0.49653	#N/A	0.356921	#N/A	2.66404	#N/A	1.4162	#N/A	0.757888	0.624456	#N/A	1.09746	1.2334	1.06388	2.1141	#N/A	#N/A	#N/A	#N/A	#N/A	#N/A	#N/A	#N/A	#N/A	#N/A	#N/A	#N/A	#N/A	#N/A	#N/A	#N/A	#N/A	#N/A	#N/A	#N/A	#N/A	#N/A	#N/A	#N/A	1.57312	#N/A	2.57747	1.77348	#N/A	0.803119	#N/A	#N/A	#N/A	24	ENSG00000102763	VWA8	protein_coding	von Willebrand factor A domain containing 8 [Source:HGNC Symbol;Acc:HGNC:29071]
TFRC	#N/A	#N/A	4.02988	2.32296	3.00522	2.03976	1.21098	1.04503	#N/A	#N/A	#N/A	#N/A	#N/A	3.54872	1.38766	3.51058	3.18234	2.23619	1.62046	1.64125	3.06409	2.41755	#N/A	1.20532	1.06036	#N/A	#N/A	#N/A	#N/A	#N/A	#N/A	#N/A	#N/A	#N/A	#N/A	#N/A	#N/A	#N/A	#N/A	#N/A	#N/A	#N/A	#N/A	#N/A	#N/A	#N/A	#N/A	#N/A	#N/A	#N/A	#N/A	4.67446	#N/A	3.04464	2.03393	1.95346	2.14815	2.28785	1.53164	#N/A	#N/A	#N/A	#N/A	24	ENSG00000072274	TFRC	protein_coding	transferrin receptor [Source:HGNC Symbol;Acc:HGNC:11763]
GOLGA1	#N/A	#N/A	0.621025	0.817415	0.784819	1.43875	1.18046	0.486508	0.655305	0.362	2.07277	1.05143	0.479125	0.29893	0.517329	0.420621	#N/A	#N/A	#N/A	1.2546	#N/A	#N/A	#N/A	#N/A	#N/A	#N/A	0.662285	#N/A	0.823165	#N/A	#N/A	#N/A	#N/A	#N/A	#N/A	#N/A	#N/A	#N/A	#N/A	#N/A	#N/A	#N/A	#N/A	#N/A	#N/A	#N/A	#N/A	#N/A	#N/A	#N/A	#N/A	0.387928	0.446404	#N/A	0.950916	0.777089	5.50888	1.4776	#N/A	#N/A	#N/A	#N/A	0.976078	24	ENSG00000136935	GOLGA1	protein_coding	golgin A1 [Source:HGNC Symbol;Acc:HGNC:4424]
#226576	#N/A	#N/A	2.5936	0.644468	0.559135	0.398429	0.345197	0.663898	0.28965	0.76614	#N/A	#N/A	#N/A	#N/A	#N/A	#N/A	#N/A	#N/A	#N/A	#N/A	#N/A	#N/A	#N/A	#N/A	#N/A	#N/A	#N/A	#N/A	#N/A	#N/A	#N/A	#N/A	#N/A	#N/A	4.68433	0.193753	4.60907	4.13589	6.92602	4.28067	4.84585	2.12072	5.33105	3.36899	0.719428	0.530349	4.90851	3.91124	#N/A	4.34764	4.1952	#N/A	#N/A	#N/A	#N/A	#N/A	#N/A	#N/A	#N/A	#N/A	#N/A	#N/A	#N/A	24	ENSG00000226576		lncRNA	novel transcript
METAP2	#N/A	#N/A	1.05891	0.811154	0.932859	1.38115	0.993179	0.559662	3.23392	#N/A	2.17532	0.768488	#N/A	#N/A	#N/A	#N/A	#N/A	#N/A	#N/A	2.23119	#N/A	0.65216	#N/A	1.09127	#N/A	#N/A	#N/A	0.756383	0.64956	#N/A	#N/A	#N/A	#N/A	#N/A	#N/A	#N/A	#N/A	#N/A	#N/A	#N/A	#N/A	#N/A	#N/A	#N/A	#N/A	#N/A	#N/A	#N/A	#N/A	#N/A	#N/A	0.664284	0.397085	#N/A	1.72344	0.914333	2.82979	3.08006	0.961252	2.43134	#N/A	1.03036	1.48538	24	ENSG00000111142	METAP2	protein_coding	methionyl aminopeptidase 2 [Source:HGNC Symbol;Acc:HGNC:16672]
ZNF219	#N/A	#N/A	1.27115	#N/A	1.74531	#N/A	#N/A	1.11502	1.13363	#N/A	#N/A	#N/A	#N/A	1.00998	#N/A	#N/A	#N/A	#N/A	#N/A	#N/A	0.543275	#N/A	#N/A	0.371908	#N/A	#N/A	#N/A	#N/A	#N/A	#N/A	#N/A	#N/A	#N/A	#N/A	1.60342	0.821975	1.75296	1.53712	0.929998	1.60232	1.75186	1.59273	0.994421	1.70269	0.955869	#N/A	1.09651	1.17576	#N/A	0.852189	1.85757	#N/A	#N/A	#N/A	#N/A	#N/A	#N/A	#N/A	1.01514	#N/A	#N/A	1.35572	#N/A	24	ENSG00000165804	ZNF219	protein_coding	zinc finger protein 219 [Source:HGNC Symbol;Acc:HGNC:13011]
TNNC1	#N/A	#N/A	0.730215	0.535071	1.18822	0.263263	0.447837	0.438652	#N/A	#N/A	#N/A	#N/A	#N/A	0.886899	0.992535	0.538771	0.14523	0.961408	0.200441	0.174483	0.160124	#N/A	#N/A	#N/A	0.300123	#N/A	#N/A	#N/A	0.374803	0.0763004	#N/A	#N/A	#N/A	#N/A	#N/A	#N/A	#N/A	#N/A	#N/A	#N/A	#N/A	#N/A	#N/A	#N/A	#N/A	#N/A	#N/A	#N/A	#N/A	#N/A	#N/A	1.07828	1.01138	#N/A	0.534766	#N/A	0.650009	#N/A	0.339865	0.0906526	#N/A	#N/A	0.107423	24	ENSG00000114854	TNNC1	protein_coding	troponin C1, slow skeletal and cardiac type [Source:HGNC Symbol;Acc:HGNC:11943]
RFFL	#N/A	#N/A	#N/A	#N/A	#N/A	#N/A	#N/A	0.502951	#N/A	#N/A	#N/A	0.835096	#N/A	0.41103	#N/A	#N/A	#N/A	0.596512	#N/A	0.957516	0.789597	#N/A	0.616707	1.08576	#N/A	#N/A	#N/A	#N/A	#N/A	#N/A	#N/A	#N/A	#N/A	#N/A	0.716487	#N/A	0.407474	0.476792	0.84667	0.621172	0.520097	0.547766	0.87982	0.867475	0.950687	0.84404	0.729466	0.82052	1.20873	0.895213	#N/A	#N/A	#N/A	#N/A	#N/A	#N/A	2.05601	#N/A	#N/A	#N/A	#N/A	#N/A	#N/A	24	ENSG00000092871	RFFL	protein_coding	ring finger and FYVE like domain containing E3 ubiquitin protein ligase [Source:HGNC Symbol;Acc:HGNC:24821]
FLRT1	#N/A	#N/A	2.60694	1.9973	2.22556	1.89708	3.54958	1.01536	#N/A	#N/A	1.3417	#N/A	#N/A	3.11017	2.06498	2.42723	1.74006	3.55412	#N/A	1.1239	1.66889	1.12374	#N/A	#N/A	2.70381	#N/A	2.05034	#N/A	1.87156	#N/A	#N/A	#N/A	#N/A	#N/A	#N/A	#N/A	#N/A	#N/A	#N/A	#N/A	#N/A	#N/A	#N/A	#N/A	#N/A	#N/A	#N/A	#N/A	#N/A	#N/A	#N/A	3.11028	1.46147	#N/A	1.54966	#N/A	1.15894	2.30497	#N/A	#N/A	#N/A	1.6475	#N/A	24	ENSG00000126500	FLRT1	protein_coding	fibronectin leucine rich transmembrane protein 1 [Source:HGNC Symbol;Acc:HGNC:3760]
PHOSPHO2	#N/A	#N/A	1.03742	0.381049	0.264621	#N/A	0.182948	0.391823	#N/A	0.662229	#N/A	#N/A	0.318786	#N/A	#N/A	#N/A	#N/A	#N/A	#N/A	#N/A	#N/A	#N/A	0.248703	#N/A	#N/A	#N/A	0.282351	#N/A	#N/A	#N/A	#N/A	#N/A	#N/A	#N/A	0.950269	#N/A	0.714641	0.745773	0.816241	1.03858	#N/A	0.939856	#N/A	#N/A	#N/A	0.483327	1.07554	0.821264	0.201435	0.75994	0.791928	1.1782	0.26674	#N/A	#N/A	#N/A	#N/A	#N/A	#N/A	#N/A	0.168578	#N/A	#N/A	24	ENSG00000144362	PHOSPHO2	protein_coding	phosphatase, orphan 2 [Source:HGNC Symbol;Acc:HGNC:28316]
MTX2	#N/A	#N/A	1.74306	0.435172	1.78299	2.109	1.27744	0.407741	3.11515	#N/A	2.81046	1.10474	0.581649	#N/A	0.421133	#N/A	#N/A	#N/A	#N/A	1.57901	#N/A	0.630006	#N/A	1.06927	#N/A	#N/A	0.899473	1.03714	1.42256	#N/A	#N/A	#N/A	#N/A	#N/A	#N/A	#N/A	#N/A	#N/A	#N/A	#N/A	#N/A	#N/A	#N/A	#N/A	#N/A	#N/A	#N/A	#N/A	#N/A	#N/A	#N/A	#N/A	#N/A	#N/A	0.94119	1.06952	2.07027	1.81563	1.01932	#N/A	#N/A	1.48023	1.62958	24	ENSG00000128654	MTX2	protein_coding	metaxin 2 [Source:HGNC Symbol;Acc:HGNC:7506]
GSN-AS1	#N/A	#N/A	1.83433	#N/A	#N/A	#N/A	0.498287	0.980417	#N/A	1.46011	#N/A	#N/A	0.686194	#N/A	#N/A	#N/A	#N/A	#N/A	#N/A	#N/A	#N/A	#N/A	#N/A	#N/A	#N/A	0.288749	#N/A	#N/A	#N/A	#N/A	#N/A	#N/A	#N/A	#N/A	3.40019	0.282762	4.92831	7.52918	4.52165	5.39638	4.32342	2.83535	4.73871	3.97279	2.68105	0.950736	3.66858	4.4669	0.651277	5.42163	3.18671	#N/A	#N/A	#N/A	#N/A	#N/A	#N/A	#N/A	#N/A	#N/A	#N/A	0.511362	#N/A	24	ENSG00000235865	GSN-AS1	lncRNA	GSN antisense RNA 1 [Source:HGNC Symbol;Acc:HGNC:23372]
SCAI	#N/A	#N/A	#N/A	#N/A	0.446345	0.746427	0.709504	0.380129	0.748737	#N/A	1.58683	#N/A	0.566777	0.522855	0.483727	#N/A	#N/A	0.98389	0.802076	1.04275	#N/A	#N/A	#N/A	1.77778	0.602349	#N/A	0.499024	0.894258	1.09233	#N/A	#N/A	#N/A	#N/A	#N/A	#N/A	#N/A	#N/A	#N/A	#N/A	#N/A	#N/A	#N/A	#N/A	#N/A	#N/A	#N/A	#N/A	#N/A	#N/A	#N/A	#N/A	0.327088	0.603617	#N/A	0.935736	0.967961	1.61611	1.18014	0.596904	#N/A	#N/A	#N/A	#N/A	24	ENSG00000173611	SCAI	protein_coding	suppressor of cancer cell invasion [Source:HGNC Symbol;Acc:HGNC:26709]
ASPSCR1	#N/A	#N/A	1.49812	#N/A	1.29139	1.91926	#N/A	0.614551	1.11354	#N/A	1.25101	#N/A	0.655295	1.00143	0.64689	0.841899	#N/A	1.10098	#N/A	3.79318	1.25066	1.31907	#N/A	#N/A	1.14042	#N/A	#N/A	#N/A	#N/A	#N/A	#N/A	#N/A	#N/A	#N/A	#N/A	#N/A	#N/A	#N/A	#N/A	#N/A	#N/A	#N/A	#N/A	#N/A	#N/A	#N/A	#N/A	#N/A	#N/A	#N/A	#N/A	2.09085	0.656336	1.20933	3.25801	2.63676	3.85333	2.32115	1.8264	#N/A	#N/A	0.995454	#N/A	24	ENSG00000169696	ASPSCR1	protein_coding	ASPSCR1 tether for SLC2A4, UBX domain containing [Source:HGNC Symbol;Acc:HGNC:13825]
CMTM1	#N/A	#N/A	#N/A	#N/A	#N/A	#N/A	#N/A	0.974639	#N/A	1.80119	#N/A	#N/A	#N/A	#N/A	#N/A	#N/A	#N/A	#N/A	#N/A	#N/A	#N/A	#N/A	0.918439	#N/A	#N/A	#N/A	#N/A	#N/A	#N/A	#N/A	#N/A	#N/A	#N/A	#N/A	2.50279	#N/A	3.54936	2.71967	2.79403	3.10841	2.82328	3.16903	2.34898	2.67301	3.39727	1.67944	2.28242	2.64603	4.21388	2.2518	2.72309	0.805018	2.02618	1.81998	#N/A	#N/A	1.06652	#N/A	#N/A	#N/A	1.49978	#N/A	#N/A	24	ENSG00000089505	CMTM1	protein_coding	CKLF like MARVEL transmembrane domain containing 1 [Source:HGNC Symbol;Acc:HGNC:19172]
OLA1	#N/A	#N/A	0.603735	#N/A	#N/A	1.10339	0.84773	#N/A	2.04085	#N/A	1.18357	#N/A	#N/A	0.639126	0.439092	0.772141	0.768037	1.01661	0.591619	0.9997	#N/A	#N/A	#N/A	0.806903	1.04778	#N/A	0.565958	0.797835	#N/A	#N/A	#N/A	#N/A	#N/A	#N/A	#N/A	#N/A	#N/A	#N/A	#N/A	#N/A	#N/A	#N/A	#N/A	#N/A	#N/A	#N/A	#N/A	#N/A	#N/A	#N/A	#N/A	0.482629	#N/A	0.64994	0.910674	0.770462	1.62468	1.13669	0.788191	1.24734	#N/A	#N/A	#N/A	24	ENSG00000138430	OLA1	protein_coding	Obg like ATPase 1 [Source:HGNC Symbol;Acc:HGNC:28833]
SERBP1	#N/A	#N/A	1.69889	0.816427	1.02214	1.06808	1.44281	#N/A	3.64103	#N/A	4.21513	#N/A	#N/A	2.83283	1.16311	1.74835	#N/A	2.17734	2.21128	#N/A	#N/A	2.55105	#N/A	1.27514	1.24592	#N/A	1.78855	#N/A	1.04645	#N/A	#N/A	#N/A	#N/A	#N/A	#N/A	#N/A	#N/A	#N/A	#N/A	#N/A	#N/A	#N/A	#N/A	#N/A	#N/A	#N/A	#N/A	#N/A	#N/A	#N/A	#N/A	2.1125	0.641466	#N/A	1.58635	2.58255	3.72249	1.46936	1.4478	#N/A	#N/A	#N/A	#N/A	24	ENSG00000142864	SERBP1	protein_coding	SERPINE1 mRNA binding protein 1 [Source:HGNC Symbol;Acc:HGNC:17860]
YWHAE#108953	#N/A	#N/A	0.84882	0.619335	0.958682	0.837016	0.580415	#N/A	1.49699	#N/A	1.91266	1.07944	#N/A	0.64517	#N/A	0.392602	#N/A	0.647988	0.596432	2.28068	#N/A	1.29071	#N/A	1.16661	#N/A	#N/A	#N/A	0.454017	#N/A	#N/A	#N/A	#N/A	#N/A	#N/A	#N/A	#N/A	#N/A	#N/A	#N/A	#N/A	#N/A	#N/A	#N/A	#N/A	#N/A	#N/A	#N/A	#N/A	#N/A	#N/A	#N/A	#N/A	0.380528	0.796061	1.50463	1.10602	3.44513	2.31849	0.603988	#N/A	#N/A	#N/A	0.653384	24	ENSG00000108953	YWHAE	protein_coding	tyrosine 3-monooxygenase/tryptophan 5-monooxygenase activation protein epsilon [Source:HGNC Symbol;Acc:HGNC:12851]
SCN1A-AS1	#N/A	#N/A	2.62866	2.0851	3.38813	2.95691	1.88436	#N/A	3.41452	#N/A	1.60313	#N/A	#N/A	#N/A	0.765647	#N/A	#N/A	#N/A	#N/A	#N/A	#N/A	#N/A	#N/A	#N/A	#N/A	#N/A	#N/A	#N/A	#N/A	#N/A	#N/A	#N/A	#N/A	#N/A	#N/A	#N/A	#N/A	#N/A	1.07159	0.831993	#N/A	#N/A	0.889048	#N/A	1.14347	1.06042	#N/A	0.94287	#N/A	1.30998	1.11238	1.04458	1.14471	1.25913	1.81226	#N/A	1.24814	1.19864	#N/A	#N/A	#N/A	2.44049	2.35861	24	ENSG00000236107	SCN1A-AS1	lncRNA	SCN1A and SCN9A antisense RNA 1 [Source:HGNC Symbol;Acc:HGNC:54069]
TMEM59	#N/A	#N/A	0.905895	0.556149	0.999602	#N/A	1.33458	#N/A	1.77077	0.465	3.13744	1.65114	#N/A	#N/A	#N/A	#N/A	#N/A	#N/A	#N/A	#N/A	#N/A	0.801056	#N/A	1.01152	#N/A	0.88273	#N/A	#N/A	#N/A	#N/A	#N/A	#N/A	#N/A	#N/A	#N/A	#N/A	1.11087	#N/A	1.13	0.568573	#N/A	#N/A	0.531905	0.39815	0.526475	#N/A	#N/A	0.379788	0.758532	0.732158	#N/A	#N/A	#N/A	#N/A	#N/A	0.908067	1.36284	0.99801	#N/A	#N/A	#N/A	#N/A	1.26361	24	ENSG00000116209	TMEM59	protein_coding	transmembrane protein 59 [Source:HGNC Symbol;Acc:HGNC:1239]
MTHFS	#N/A	#N/A	1.2335	1.05279	1.93162	#N/A	0.993378	#N/A	2.97721	#N/A	2.93448	#N/A	1.23608	0.705906	0.683972	0.799776	#N/A	#N/A	#N/A	2.01716	#N/A	#N/A	#N/A	#N/A	#N/A	#N/A	0.80659	1.44253	#N/A	#N/A	#N/A	#N/A	#N/A	#N/A	#N/A	#N/A	#N/A	#N/A	#N/A	#N/A	#N/A	#N/A	#N/A	#N/A	#N/A	#N/A	#N/A	#N/A	1.23093	#N/A	#N/A	3.78511	1.7255	1.75768	2.34095	4.86201	1.95008	5.06393	3.30943	1.81617	1.31421	#N/A	#N/A	24	ENSG00000136371	MTHFS	protein_coding	methenyltetrahydrofolate synthetase [Source:HGNC Symbol;Acc:HGNC:7437]
BDP1#145734	#N/A	#N/A	0.279555	#N/A	0.498884	0.585391	1.10092	#N/A	1.06386	0.286163	1.12896	#N/A	#N/A	#N/A	#N/A	#N/A	#N/A	#N/A	#N/A	0.697111	#N/A	#N/A	#N/A	#N/A	0.628469	#N/A	0.662863	#N/A	0.445317	#N/A	#N/A	#N/A	#N/A	#N/A	0.234289	#N/A	#N/A	#N/A	0.206529	0.253541	0.148868	0.52269	#N/A	#N/A	#N/A	0.351406	0.253121	0.38038	0.894047	0.23732	#N/A	#N/A	#N/A	#N/A	#N/A	#N/A	0.935848	0.608635	#N/A	#N/A	#N/A	#N/A	0.739339	24	ENSG00000145734	BDP1	protein_coding	B double prime 1, subunit of RNA polymerase III transcription initiation factor IIIB [Source:HGNC Symbol;Acc:HGNC:13652]
MPHOSPH10	#N/A	#N/A	0.944961	0.711021	#N/A	#N/A	0.866859	#N/A	1.51559	0.480729	2.56957	#N/A	0.974035	#N/A	#N/A	#N/A	#N/A	#N/A	#N/A	1.147	#N/A	#N/A	#N/A	1.05576	#N/A	#N/A	0.838983	#N/A	0.922182	#N/A	#N/A	#N/A	#N/A	#N/A	#N/A	0.951982	0.557751	#N/A	0.326238	#N/A	#N/A	0.378786	#N/A	0.352396	#N/A	#N/A	0.361566	#N/A	1.08329	#N/A	#N/A	0.525678	0.538892	#N/A	#N/A	1.02922	2.06574	1.06528	#N/A	#N/A	#N/A	0.964117	#N/A	24	ENSG00000124383	MPHOSPH10	protein_coding	M-phase phosphoprotein 10 [Source:HGNC Symbol;Acc:HGNC:7213]
ACADM	#N/A	#N/A	1.8568	1.03274	1.07284	2.11918	1.2188	#N/A	1.9032	#N/A	2.19089	#N/A	#N/A	#N/A	#N/A	1.05462	#N/A	#N/A	#N/A	2.16758	#N/A	2.18777	#N/A	#N/A	1.26853	#N/A	#N/A	1.01619	1.04302	2.42714	#N/A	#N/A	#N/A	#N/A	#N/A	#N/A	#N/A	#N/A	#N/A	#N/A	#N/A	#N/A	#N/A	#N/A	#N/A	#N/A	#N/A	#N/A	#N/A	#N/A	#N/A	2.38864	0.722014	1.04278	2.6391	0.907605	4.4031	2.57963	2.05962	#N/A	#N/A	1.97386	2.77115	24	ENSG00000117054	ACADM	protein_coding	acyl-CoA dehydrogenase medium chain [Source:HGNC Symbol;Acc:HGNC:89]
ZDHHC6	#N/A	#N/A	#N/A	#N/A	#N/A	#N/A	#N/A	#N/A	1.88526	0.687275	1.46174	1.68967	#N/A	#N/A	#N/A	#N/A	#N/A	#N/A	#N/A	1.33696	#N/A	#N/A	0.801584	#N/A	#N/A	#N/A	#N/A	#N/A	#N/A	#N/A	#N/A	#N/A	#N/A	#N/A	0.650467	#N/A	0.874904	0.714883	0.62969	0.679958	0.576633	1.03393	0.560441	#N/A	0.80394	1.07525	0.705176	0.737263	1.61589	0.578466	0.790731	#N/A	#N/A	#N/A	#N/A	#N/A	1.18811	#N/A	#N/A	#N/A	0.842713	0.958357	#N/A	24	ENSG00000023041	ZDHHC6	protein_coding	zinc finger DHHC-type palmitoyltransferase 6 [Source:HGNC Symbol;Acc:HGNC:19160]
SGTA	#N/A	#N/A	#N/A	#N/A	0.958862	#N/A	0.479294	#N/A	0.331244	#N/A	0.295395	0.194811	0.893326	1.648	1.19809	1.1465	0.266575	0.956702	#N/A	0.190252	#N/A	0.367064	#N/A	0.144452	#N/A	#N/A	#N/A	0.941285	0.814666	#N/A	#N/A	#N/A	#N/A	#N/A	#N/A	#N/A	#N/A	#N/A	#N/A	#N/A	#N/A	#N/A	#N/A	#N/A	#N/A	0.982701	#N/A	#N/A	#N/A	#N/A	#N/A	1.76987	1.04387	#N/A	0.467898	0.285961	0.307615	0.291336	#N/A	0.141516	#N/A	#N/A	#N/A	24	ENSG00000104969	SGTA	protein_coding	small glutamine rich tetratricopeptide repeat co-chaperone alpha [Source:HGNC Symbol;Acc:HGNC:10819]
CKAP2	#N/A	#N/A	0.958337	1.30059	#N/A	#N/A	#N/A	#N/A	0.637572	#N/A	0.617831	#N/A	#N/A	#N/A	#N/A	#N/A	#N/A	#N/A	#N/A	#N/A	#N/A	#N/A	#N/A	#N/A	#N/A	#N/A	#N/A	#N/A	#N/A	#N/A	#N/A	#N/A	#N/A	#N/A	1.0071	0.551355	1.21983	0.935602	0.998451	1.18659	0.678733	0.901817	0.901781	1.19982	1.50697	0.891893	0.905099	0.866489	#N/A	1.29985	0.91635	1.06858	#N/A	#N/A	0.911279	0.544764	#N/A	#N/A	0.5689	#N/A	#N/A	#N/A	#N/A	24	ENSG00000136108	CKAP2	protein_coding	cytoskeleton associated protein 2 [Source:HGNC Symbol;Acc:HGNC:1990]
CPEB4	#N/A	#N/A	1.13453	#N/A	#N/A	1.76157	1.90052	#N/A	2.07352	#N/A	1.30075	#N/A	#N/A	2.73453	1.19179	1.42956	0.655592	2.12842	2.21425	3.00183	4.5145	2.46415	#N/A	1.62419	0.819179	#N/A	#N/A	#N/A	#N/A	#N/A	#N/A	#N/A	#N/A	#N/A	#N/A	#N/A	#N/A	#N/A	#N/A	#N/A	#N/A	#N/A	#N/A	#N/A	#N/A	#N/A	#N/A	#N/A	#N/A	#N/A	#N/A	2.83833	#N/A	1.18052	3.57973	1.92051	2.79394	3.7369	1.49543	2.29373	#N/A	#N/A	#N/A	24	ENSG00000113742	CPEB4	protein_coding	cytoplasmic polyadenylation element binding protein 4 [Source:HGNC Symbol;Acc:HGNC:21747]
SHF	#N/A	#N/A	#N/A	#N/A	#N/A	#N/A	#N/A	#N/A	2.13237	1.3532	2.98867	#N/A	#N/A	#N/A	#N/A	#N/A	#N/A	#N/A	#N/A	#N/A	#N/A	#N/A	#N/A	#N/A	#N/A	#N/A	1.88285	1.57423	2.10613	#N/A	#N/A	#N/A	#N/A	#N/A	0.903792	#N/A	1.13806	1.15426	1.41453	1.299	0.809782	0.854272	1.17913	1.24671	0.977517	1.40981	0.934891	1.14879	2.01005	1.39576	1.19067	#N/A	#N/A	#N/A	#N/A	#N/A	#N/A	#N/A	#N/A	#N/A	#N/A	2.9686	2.80048	24	ENSG00000138606	SHF	protein_coding	Src homology 2 domain containing F [Source:HGNC Symbol;Acc:HGNC:25116]
MTHFD2L	#N/A	#N/A	#N/A	#N/A	#N/A	0.767942	#N/A	#N/A	1.24114	#N/A	#N/A	#N/A	#N/A	0.397989	0.456154	#N/A	#N/A	0.6455	#N/A	1.2626	#N/A	1.14588	#N/A	#N/A	0.733061	1.4404	#N/A	#N/A	#N/A	#N/A	#N/A	#N/A	#N/A	#N/A	#N/A	#N/A	0.555263	#N/A	0.423344	#N/A	#N/A	#N/A	#N/A	0.463588	0.657761	0.589211	0.3223	0.376339	#N/A	0.400566	#N/A	#N/A	0.603579	1.04249	#N/A	0.818497	3.25556	0.903507	0.800289	#N/A	#N/A	1.46263	#N/A	24	ENSG00000163738	MTHFD2L	protein_coding	methylenetetrahydrofolate dehydrogenase (NADP+ dependent) 2 like [Source:HGNC Symbol;Acc:HGNC:31865]
CHASERR	#N/A	#N/A	#N/A	#N/A	#N/A	#N/A	0.781275	#N/A	0.88034	#N/A	1.41479	#N/A	#N/A	0.221902	0.275698	0.401455	0.502143	0.592803	0.706769	#N/A	#N/A	0.704395	#N/A	0.610819	#N/A	#N/A	0.747162	0.541279	0.650973	#N/A	#N/A	#N/A	#N/A	#N/A	#N/A	#N/A	0.206869	#N/A	#N/A	#N/A	#N/A	#N/A	#N/A	#N/A	#N/A	0.415528	#N/A	#N/A	0.961143	#N/A	#N/A	#N/A	#N/A	0.677827	#N/A	0.612337	1.54232	1.14653	0.673485	1.48387	#N/A	#N/A	0.879972	24	ENSG00000272888	CHASERR	lncRNA	CHD2 adjacent suppressive regulatory RNA [Source:HGNC Symbol;Acc:HGNC:48626]
AK2	#N/A	#N/A	1.52521	#N/A	1.54782	1.38635	#N/A	#N/A	1.76608	#N/A	2.71468	#N/A	#N/A	2.38857	2.13885	1.43099	#N/A	1.36251	1.60304	3.48752	1.4894	1.91422	#N/A	1.28778	#N/A	#N/A	#N/A	#N/A	0.887064	1.62827	#N/A	#N/A	#N/A	#N/A	#N/A	#N/A	#N/A	#N/A	#N/A	#N/A	#N/A	#N/A	#N/A	#N/A	#N/A	#N/A	#N/A	#N/A	#N/A	#N/A	#N/A	1.70698	#N/A	0.909921	1.61906	0.743507	3.25165	2.17814	0.997844	#N/A	#N/A	1.65133	#N/A	24	ENSG00000004455	AK2	protein_coding	adenylate kinase 2 [Source:HGNC Symbol;Acc:HGNC:362]
EIF2S2	#N/A	#N/A	#N/A	#N/A	#N/A	#N/A	#N/A	#N/A	1.82309	#N/A	3.96467	#N/A	#N/A	#N/A	#N/A	#N/A	#N/A	#N/A	#N/A	#N/A	#N/A	#N/A	#N/A	0.782598	#N/A	1.18856	#N/A	#N/A	#N/A	#N/A	#N/A	#N/A	#N/A	#N/A	0.904986	1.76358	1.73842	0.725451	0.998544	0.686704	0.89597	1.03189	1.01607	1.20663	1.40237	1.12139	1.02755	0.934939	#N/A	1.27758	#N/A	1.02263	#N/A	#N/A	#N/A	1.37387	2.04926	1.92385	0.929077	#N/A	#N/A	#N/A	#N/A	24	ENSG00000125977	EIF2S2	protein_coding	eukaryotic translation initiation factor 2 subunit beta [Source:HGNC Symbol;Acc:HGNC:3266]
DZANK1	#N/A	#N/A	0.909602	#N/A	#N/A	#N/A	1.27262	#N/A	2.21077	1.45026	1.63632	#N/A	#N/A	#N/A	#N/A	#N/A	#N/A	#N/A	#N/A	#N/A	#N/A	#N/A	#N/A	0.685993	#N/A	#N/A	0.979257	#N/A	2.9087	#N/A	#N/A	#N/A	#N/A	#N/A	1.41754	#N/A	1.11514	1.60775	1.32145	1.30089	1.32565	1.80668	1.2967	1.72048	1.40102	1.2238	1.30111	1.32623	1.43132	1.36766	1.37271	#N/A	#N/A	#N/A	#N/A	#N/A	#N/A	#N/A	#N/A	#N/A	#N/A	#N/A	#N/A	24	ENSG00000089091	DZANK1	protein_coding	double zinc ribbon and ankyrin repeat domains 1 [Source:HGNC Symbol;Acc:HGNC:15858]
GOLGA3	#N/A	#N/A	#N/A	#N/A	#N/A	#N/A	0.674799	#N/A	1.07257	0.495286	2.47736	#N/A	#N/A	#N/A	#N/A	#N/A	#N/A	#N/A	#N/A	#N/A	#N/A	#N/A	#N/A	#N/A	#N/A	#N/A	#N/A	0.66203	#N/A	#N/A	#N/A	#N/A	#N/A	#N/A	0.689711	#N/A	0.898297	0.82401	0.848757	0.67232	0.722928	1.0586	0.672998	0.728486	0.983207	0.779509	0.694585	0.807498	0.951135	0.689361	0.680315	#N/A	0.503063	#N/A	#N/A	#N/A	2.52489	0.824743	#N/A	#N/A	#N/A	#N/A	#N/A	24	ENSG00000090615	GOLGA3	protein_coding	golgin A3 [Source:HGNC Symbol;Acc:HGNC:4426]
NOLC1	#N/A	#N/A	1.02131	#N/A	#N/A	#N/A	1.24432	#N/A	1.24888	#N/A	1.02542	#N/A	#N/A	0.701442	#N/A	#N/A	#N/A	#N/A	#N/A	0.570776	#N/A	#N/A	#N/A	#N/A	#N/A	#N/A	#N/A	1.33112	1.14097	#N/A	#N/A	#N/A	#N/A	#N/A	0.570741	#N/A	1.22509	0.623815	1.30282	0.817799	#N/A	#N/A	0.684589	0.748276	1.0774	0.865969	#N/A	0.658919	#N/A	0.671528	#N/A	1.02737	#N/A	#N/A	1.1482	#N/A	0.764246	#N/A	1.01129	#N/A	#N/A	#N/A	1.15617	24	ENSG00000166197	NOLC1	protein_coding	nucleolar and coiled-body phosphoprotein 1 [Source:HGNC Symbol;Acc:HGNC:15608]
NAIP#249437	#N/A	#N/A	#N/A	0.581057	0.742281	1.33109	0.991546	#N/A	1.2474	1.205	#N/A	#N/A	#N/A	#N/A	#N/A	#N/A	#N/A	#N/A	#N/A	#N/A	#N/A	#N/A	#N/A	#N/A	#N/A	#N/A	#N/A	#N/A	#N/A	#N/A	#N/A	#N/A	#N/A	#N/A	1.41674	1.58677	1.60135	1.25229	1.57717	1.55187	1.32254	1.46213	1.41489	1.57139	1.59432	1.8375	1.36717	1.49816	#N/A	1.6276	1.39951	#N/A	#N/A	#N/A	#N/A	#N/A	4.41081	#N/A	#N/A	#N/A	0.926386	#N/A	#N/A	24	ENSG00000249437	NAIP	protein_coding	NLR family apoptosis inhibitory protein [Source:HGNC Symbol;Acc:HGNC:7634]
TSPYL4	#N/A	#N/A	1.36109	#N/A	2.25643	#N/A	#N/A	#N/A	1.22508	3.07595	0.926908	#N/A	#N/A	#N/A	#N/A	#N/A	#N/A	#N/A	#N/A	#N/A	#N/A	#N/A	#N/A	#N/A	#N/A	#N/A	1.61316	#N/A	1.74619	#N/A	#N/A	#N/A	#N/A	#N/A	2.69326	#N/A	2.89967	2.85927	3.50008	3.59754	3.58834	4.14462	3.15848	3.56525	4.02052	1.66847	2.49981	2.66024	1.43794	2.58334	3.67757	#N/A	#N/A	#N/A	#N/A	#N/A	0.621711	#N/A	#N/A	#N/A	#N/A	#N/A	#N/A	24	ENSG00000187189	TSPYL4	protein_coding	TSPY like 4 [Source:HGNC Symbol;Acc:HGNC:21559]
POLK	#N/A	#N/A	#N/A	#N/A	0.597074	#N/A	0.676207	#N/A	0.887371	0.438752	1.556	0.652154	#N/A	#N/A	#N/A	#N/A	#N/A	#N/A	#N/A	0.717692	#N/A	#N/A	#N/A	#N/A	0.54025	#N/A	#N/A	#N/A	#N/A	#N/A	#N/A	#N/A	#N/A	#N/A	0.336511	#N/A	0.269382	#N/A	#N/A	0.337074	0.328513	0.453836	#N/A	0.341989	#N/A	0.627832	#N/A	0.300618	0.878344	0.284468	0.230818	#N/A	#N/A	0.482246	#N/A	0.78494	1.53594	#N/A	#N/A	#N/A	#N/A	0.583374	1.73976	24	ENSG00000122008	POLK	protein_coding	DNA polymerase kappa [Source:HGNC Symbol;Acc:HGNC:9183]
#249753	#N/A	#N/A	1.31511	1.17158	#N/A	#N/A	#N/A	#N/A	0.713946	#N/A	0.566827	0.346469	#N/A	#N/A	1.0448	#N/A	#N/A	#N/A	#N/A	#N/A	#N/A	#N/A	0.944514	#N/A	#N/A	#N/A	1.2221	1.00204	#N/A	#N/A	#N/A	#N/A	#N/A	#N/A	1.34337	#N/A	1.4878	0.888383	0.890298	1.43546	0.862209	1.25801	0.755537	0.857932	1.59614	1.55539	0.792868	1.01766	#N/A	0.825977	0.78538	#N/A	#N/A	#N/A	#N/A	#N/A	#N/A	#N/A	#N/A	#N/A	#N/A	#N/A	#N/A	24	ENSG00000249753		lncRNA	antisense to TMEM5
JHY	#N/A	#N/A	0.645376	#N/A	#N/A	#N/A	#N/A	#N/A	1.66239	2.1401	#N/A	#N/A	#N/A	#N/A	#N/A	#N/A	#N/A	#N/A	#N/A	#N/A	#N/A	#N/A	#N/A	#N/A	#N/A	#N/A	#N/A	#N/A	#N/A	#N/A	#N/A	#N/A	#N/A	#N/A	7.04515	3.02081	4.18697	6.15393	5.57601	4.94503	7.09106	5.42654	5.65762	8.09546	4.91186	5.63492	5.12032	4.70527	#N/A	4.93042	6.16789	2.33106	#N/A	#N/A	2.51639	1.31398	#N/A	1.88602	#N/A	#N/A	2.79059	#N/A	#N/A	24	ENSG00000109944	JHY	protein_coding	junctional cadherin complex regulator [Source:HGNC Symbol;Acc:HGNC:26288]
SLC3A2	#N/A	#N/A	1.08492	#N/A	#N/A	#N/A	1.46607	#N/A	1.67494	#N/A	2.25048	#N/A	#N/A	1.37809	0.812732	0.97741	#N/A	1.66624	0.992664	1.28234	1.4758	1.49944	#N/A	#N/A	1.89683	#N/A	0.803324	#N/A	#N/A	#N/A	#N/A	#N/A	#N/A	#N/A	#N/A	#N/A	0.658033	#N/A	0.513407	#N/A	#N/A	#N/A	#N/A	#N/A	#N/A	0.724568	#N/A	#N/A	#N/A	#N/A	#N/A	1.50359	#N/A	#N/A	1.67243	2.83062	1.2402	3.74915	1.94955	#N/A	0.896903	#N/A	#N/A	24	ENSG00000168003	SLC3A2	protein_coding	solute carrier family 3 member 2 [Source:HGNC Symbol;Acc:HGNC:11026]
NCBP3	#N/A	#N/A	#N/A	#N/A	#N/A	#N/A	#N/A	#N/A	0.918484	0.628156	1.11541	#N/A	#N/A	#N/A	#N/A	#N/A	#N/A	#N/A	0.81983	1.4628	0.774158	#N/A	#N/A	#N/A	#N/A	#N/A	#N/A	#N/A	#N/A	#N/A	#N/A	#N/A	#N/A	#N/A	0.61789	#N/A	0.532443	0.436334	0.643232	0.448107	0.38784	0.731889	0.635604	0.546168	0.788473	0.878727	0.755743	0.773789	1.47785	0.775237	0.475422	#N/A	#N/A	#N/A	#N/A	#N/A	1.02557	#N/A	#N/A	#N/A	#N/A	#N/A	0.810518	24	ENSG00000074356	NCBP3	protein_coding	nuclear cap binding subunit 3 [Source:HGNC Symbol;Acc:HGNC:24612]
NAT10	#N/A	#N/A	0.537678	#N/A	1.04412	1.25556	#N/A	#N/A	1.12597	#N/A	1.6306	#N/A	#N/A	#N/A	#N/A	#N/A	#N/A	0.720901	#N/A	1.2126	#N/A	#N/A	#N/A	#N/A	#N/A	#N/A	0.886911	#N/A	1.42667	#N/A	#N/A	#N/A	#N/A	#N/A	0.35677	#N/A	#N/A	0.43126	#N/A	0.352218	0.379146	#N/A	0.342082	0.494947	#N/A	#N/A	0.343041	#N/A	#N/A	0.41659	#N/A	#N/A	#N/A	1.1067	#N/A	0.900508	2.16272	1.67902	0.819697	#N/A	#N/A	0.832703	1.58841	24	ENSG00000135372	NAT10	protein_coding	N-acetyltransferase 10 [Source:HGNC Symbol;Acc:HGNC:29830]
RREB1	#N/A	#N/A	#N/A	#N/A	0.820686	0.685299	0.469905	#N/A	0.713641	#N/A	1.28844	#N/A	#N/A	0.521537	0.441138	0.476426	0.695242	0.727499	#N/A	1.51429	0.627276	0.859081	#N/A	0.757528	0.570575	#N/A	#N/A	#N/A	#N/A	#N/A	#N/A	#N/A	#N/A	#N/A	#N/A	#N/A	#N/A	#N/A	#N/A	#N/A	#N/A	#N/A	#N/A	#N/A	#N/A	#N/A	#N/A	#N/A	1.44481	#N/A	#N/A	#N/A	#N/A	0.780802	0.874763	0.592467	1.65609	0.97234	#N/A	1.26774	#N/A	0.695973	1.04268	24	ENSG00000124782	RREB1	protein_coding	ras responsive element binding protein 1 [Source:HGNC Symbol;Acc:HGNC:10449]
ZNF544	#N/A	#N/A	#N/A	#N/A	#N/A	#N/A	#N/A	#N/A	0.890602	0.621548	#N/A	#N/A	#N/A	#N/A	#N/A	#N/A	#N/A	#N/A	#N/A	#N/A	#N/A	#N/A	#N/A	#N/A	#N/A	0.692969	0.533403	1.10864	1.13438	#N/A	#N/A	#N/A	#N/A	#N/A	0.735661	1.21194	0.80007	0.971086	1.16687	0.793968	0.739981	0.473929	1.31005	1.2805	1.39866	0.887473	1.10598	1.17224	1.12763	1.42026	0.937031	#N/A	#N/A	#N/A	#N/A	0.654326	#N/A	#N/A	#N/A	#N/A	#N/A	#N/A	#N/A	24	ENSG00000198131	ZNF544	protein_coding	zinc finger protein 544 [Source:HGNC Symbol;Acc:HGNC:16759]
PDS5A	#N/A	#N/A	#N/A	#N/A	#N/A	0.417712	#N/A	#N/A	0.62911	0.256174	1.47275	0.712737	#N/A	#N/A	#N/A	#N/A	#N/A	#N/A	#N/A	#N/A	#N/A	#N/A	#N/A	0.787466	#N/A	#N/A	#N/A	#N/A	#N/A	#N/A	#N/A	#N/A	#N/A	#N/A	0.175375	0.592806	#N/A	0.168352	#N/A	0.249512	0.160002	0.474035	#N/A	0.184541	0.210774	0.514103	#N/A	0.185051	0.45735	#N/A	0.253346	#N/A	0.279678	#N/A	0.609563	0.635212	1.98688	0.766233	0.66842	#N/A	#N/A	#N/A	#N/A	24	ENSG00000121892	PDS5A	protein_coding	PDS5 cohesin associated factor A [Source:HGNC Symbol;Acc:HGNC:29088]
MSH6	#N/A	#N/A	#N/A	#N/A	#N/A	#N/A	0.972012	#N/A	1.06294	#N/A	1.26506	1.23944	#N/A	#N/A	#N/A	#N/A	0.938744	#N/A	#N/A	#N/A	1.21375	#N/A	#N/A	#N/A	#N/A	#N/A	#N/A	#N/A	#N/A	#N/A	#N/A	#N/A	#N/A	#N/A	0.711003	#N/A	0.819023	0.702956	0.837362	0.580049	0.545012	0.854642	0.499998	0.603183	0.620642	0.635793	0.532532	0.713791	1.00172	0.462619	0.681085	#N/A	#N/A	#N/A	#N/A	1.40787	1.16356	#N/A	#N/A	#N/A	#N/A	#N/A	#N/A	24	ENSG00000116062	MSH6	protein_coding	mutS homolog 6 [Source:HGNC Symbol;Acc:HGNC:7329]
ZDHHC17	#N/A	#N/A	#N/A	0.592254	#N/A	0.45482	#N/A	#N/A	0.744435	#N/A	1.35058	0.699299	#N/A	#N/A	0.430331	#N/A	#N/A	#N/A	#N/A	0.90931	#N/A	#N/A	#N/A	#N/A	#N/A	#N/A	0.855641	0.960665	0.864408	#N/A	#N/A	#N/A	#N/A	#N/A	#N/A	#N/A	#N/A	#N/A	#N/A	#N/A	#N/A	#N/A	#N/A	0.304765	0.308877	0.483845	0.173479	0.230504	1.02375	0.290662	#N/A	#N/A	#N/A	#N/A	#N/A	0.606531	1.85908	1.15102	0.59693	1.10597	#N/A	1.1541	0.835518	24	ENSG00000186908	ZDHHC17	protein_coding	zinc finger DHHC-type palmitoyltransferase 17 [Source:HGNC Symbol;Acc:HGNC:18412]
ZNF596	#N/A	#N/A	#N/A	#N/A	1.16845	#N/A	#N/A	#N/A	1.5763	1.51025	1.84835	#N/A	#N/A	#N/A	#N/A	#N/A	#N/A	#N/A	#N/A	1.16376	#N/A	#N/A	#N/A	#N/A	#N/A	#N/A	1.18811	#N/A	#N/A	#N/A	#N/A	#N/A	#N/A	#N/A	0.965153	2.15151	0.678767	0.857426	0.706976	0.762532	0.762676	0.760804	0.656198	1.29154	0.997857	1.0628	0.788758	0.732077	#N/A	0.584013	0.786987	#N/A	#N/A	#N/A	#N/A	1.34002	#N/A	#N/A	#N/A	#N/A	#N/A	#N/A	1.34837	24	ENSG00000172748	ZNF596	protein_coding	zinc finger protein 596 [Source:HGNC Symbol;Acc:HGNC:27268]
WDR48	#N/A	#N/A	0.353407	#N/A	0.751119	#N/A	#N/A	#N/A	0.90041	0.391553	1.0496	#N/A	#N/A	#N/A	#N/A	#N/A	#N/A	#N/A	#N/A	#N/A	#N/A	#N/A	#N/A	1.14982	#N/A	#N/A	0.565313	#N/A	#N/A	#N/A	#N/A	#N/A	#N/A	#N/A	0.478967	#N/A	0.286061	0.392365	0.263156	#N/A	0.339664	0.456391	0.313406	0.363985	0.578191	0.791864	0.415545	0.420031	1.67804	0.319858	0.441519	#N/A	#N/A	#N/A	#N/A	1.28632	#N/A	#N/A	#N/A	#N/A	#N/A	#N/A	1.34022	24	ENSG00000114742	WDR48	protein_coding	WD repeat domain 48 [Source:HGNC Symbol;Acc:HGNC:30914]
MRTO4	#N/A	#N/A	2.16634	1.35932	2.1253	2.72824	2.31149	#N/A	1.43941	0.798862	1.37815	#N/A	#N/A	#N/A	0.765154	#N/A	#N/A	#N/A	#N/A	#N/A	0.950433	#N/A	#N/A	#N/A	#N/A	1.16159	#N/A	#N/A	#N/A	#N/A	#N/A	#N/A	#N/A	#N/A	0.691741	#N/A	0.884357	#N/A	#N/A	0.636214	0.560116	1.0436	#N/A	#N/A	0.687293	#N/A	#N/A	0.649698	0.930814	#N/A	#N/A	1.14403	#N/A	#N/A	#N/A	#N/A	#N/A	1.41046	1.39	#N/A	#N/A	1.38868	1.79042	24	ENSG00000053372	MRTO4	protein_coding	MRT4 homolog, ribosome maturation factor [Source:HGNC Symbol;Acc:HGNC:18477]
TDP1	#N/A	#N/A	1.11399	#N/A	1.22499	2.52461	#N/A	#N/A	1.42954	1.10128	#N/A	#N/A	#N/A	0.623698	#N/A	#N/A	#N/A	#N/A	#N/A	#N/A	#N/A	#N/A	#N/A	#N/A	#N/A	#N/A	#N/A	#N/A	#N/A	#N/A	#N/A	#N/A	#N/A	#N/A	1.475	#N/A	1.19751	1.54644	1.24339	1.3141	1.34282	1.72143	1.17305	1.34355	1.25066	0.990315	1.41449	1.24487	#N/A	1.11224	1.23563	#N/A	#N/A	#N/A	#N/A	#N/A	1.2578	#N/A	#N/A	0.736543	1.19349	#N/A	#N/A	24	ENSG00000042088	TDP1	protein_coding	tyrosyl-DNA phosphodiesterase 1 [Source:HGNC Symbol;Acc:HGNC:18884]
MIR762HG	#N/A	#N/A	#N/A	#N/A	#N/A	#N/A	0.991171	#N/A	1.15943	0.743091	2.20393	#N/A	#N/A	#N/A	#N/A	#N/A	#N/A	#N/A	#N/A	#N/A	#N/A	#N/A	#N/A	#N/A	#N/A	#N/A	0.939343	1.1431	#N/A	#N/A	#N/A	#N/A	#N/A	#N/A	0.784315	#N/A	0.982399	0.974644	0.651347	0.899895	0.810585	1.14621	0.731783	0.89752	0.579766	1.31478	0.911027	0.905334	2.53481	0.938739	0.897181	#N/A	#N/A	#N/A	#N/A	#N/A	3.6403	#N/A	#N/A	#N/A	1.03596	#N/A	#N/A	24	ENSG00000260083	MIR762HG	lncRNA	MIR762 host gene [Source:HGNC Symbol;Acc:HGNC:51386]
NUB1	#N/A	#N/A	#N/A	#N/A	#N/A	#N/A	#N/A	#N/A	0.943105	0.427871	1.75733	#N/A	#N/A	#N/A	#N/A	#N/A	#N/A	#N/A	#N/A	1.04065	#N/A	#N/A	#N/A	#N/A	#N/A	1.3055	#N/A	#N/A	#N/A	#N/A	#N/A	#N/A	#N/A	#N/A	0.49747	#N/A	0.96209	0.566163	0.859262	0.71961	0.44621	0.878091	0.498477	0.483457	0.385155	0.94047	0.425486	0.59654	0.691718	0.446707	0.656218	0.336919	#N/A	#N/A	#N/A	#N/A	3.11238	1.06575	#N/A	#N/A	#N/A	#N/A	#N/A	24	ENSG00000013374	NUB1	protein_coding	negative regulator of ubiquitin like proteins 1 [Source:HGNC Symbol;Acc:HGNC:17623]
MORN1	#N/A	#N/A	1.38445	1.14403	1.6135	2.33071	#N/A	#N/A	0.863707	#N/A	1.01392	#N/A	#N/A	#N/A	#N/A	#N/A	#N/A	#N/A	#N/A	#N/A	#N/A	#N/A	#N/A	0.527474	#N/A	#N/A	0.976899	#N/A	1.41987	#N/A	#N/A	#N/A	#N/A	#N/A	0.679168	1.3695	0.597477	0.9972	0.836867	0.949435	0.826509	0.743233	0.863631	0.825914	#N/A	#N/A	0.945267	0.686838	#N/A	0.844353	0.832242	#N/A	#N/A	#N/A	#N/A	#N/A	#N/A	#N/A	#N/A	#N/A	#N/A	0.957303	#N/A	24	ENSG00000116151	MORN1	protein_coding	MORN repeat containing 1 [Source:HGNC Symbol;Acc:HGNC:25852]
TMX1	#N/A	#N/A	0.683991	#N/A	0.89756	#N/A	#N/A	#N/A	1.35843	0.824328	#N/A	#N/A	1.08146	#N/A	#N/A	#N/A	#N/A	#N/A	#N/A	#N/A	#N/A	#N/A	#N/A	#N/A	#N/A	#N/A	#N/A	#N/A	#N/A	#N/A	#N/A	#N/A	#N/A	#N/A	0.693464	1.16815	1.21138	0.666074	0.745654	0.707927	0.683107	0.865037	0.569427	0.696095	0.959147	0.940364	0.657992	0.76637	1.06068	0.650264	0.402264	#N/A	#N/A	#N/A	#N/A	1.03495	#N/A	#N/A	1.34327	#N/A	#N/A	#N/A	#N/A	24	ENSG00000139921	TMX1	protein_coding	thioredoxin related transmembrane protein 1 [Source:HGNC Symbol;Acc:HGNC:15487]
INTS1	#N/A	#N/A	1.08425	#N/A	1.07389	#N/A	1.55913	#N/A	1.30194	0.708565	2.66428	#N/A	#N/A	#N/A	#N/A	#N/A	#N/A	#N/A	#N/A	#N/A	#N/A	#N/A	#N/A	#N/A	0.953683	#N/A	#N/A	1.39854	#N/A	1.61265	#N/A	#N/A	#N/A	#N/A	0.586214	#N/A	0.752035	#N/A	#N/A	0.547901	#N/A	0.95135	#N/A	0.762469	0.889364	#N/A	0.62835	0.797609	0.80909	0.563511	0.677863	#N/A	#N/A	#N/A	#N/A	1.29521	3.68254	2.76987	1.09196	#N/A	#N/A	#N/A	#N/A	24	ENSG00000164880	INTS1	protein_coding	integrator complex subunit 1 [Source:HGNC Symbol;Acc:HGNC:24555]
USP33	#N/A	#N/A	#N/A	#N/A	#N/A	#N/A	#N/A	#N/A	0.659194	0.421432	1.22017	#N/A	#N/A	#N/A	#N/A	#N/A	#N/A	#N/A	#N/A	#N/A	#N/A	#N/A	#N/A	0.606416	#N/A	#N/A	#N/A	#N/A	#N/A	#N/A	#N/A	#N/A	#N/A	#N/A	0.309032	0.818867	0.224905	0.359132	0.274292	0.231434	0.251598	0.538037	0.224322	0.367954	0.438967	0.498206	0.247916	0.393883	1.64346	0.387625	0.271487	#N/A	#N/A	#N/A	#N/A	#N/A	2.75596	0.537928	0.571808	#N/A	#N/A	#N/A	#N/A	24	ENSG00000077254	USP33	protein_coding	ubiquitin specific peptidase 33 [Source:HGNC Symbol;Acc:HGNC:20059]
CEP57	#N/A	#N/A	#N/A	#N/A	#N/A	#N/A	0.776012	#N/A	0.780261	0.428878	1.79063	1.24766	#N/A	#N/A	0.489972	#N/A	#N/A	#N/A	#N/A	#N/A	#N/A	#N/A	#N/A	0.735208	#N/A	#N/A	0.859562	#N/A	1.24808	#N/A	#N/A	#N/A	#N/A	#N/A	#N/A	#N/A	0.475563	0.255908	0.3012	0.351052	#N/A	0.405165	#N/A	0.334993	0.35137	0.462793	#N/A	0.334317	0.806505	0.323219	0.348239	#N/A	#N/A	#N/A	#N/A	#N/A	1.30904	0.90138	0.782151	#N/A	#N/A	#N/A	#N/A	24	ENSG00000166037	CEP57	protein_coding	centrosomal protein 57 [Source:HGNC Symbol;Acc:HGNC:30794]
MTMR14	#N/A	#N/A	#N/A	#N/A	#N/A	#N/A	#N/A	#N/A	0.9363	0.856903	1.88838	1.04402	#N/A	#N/A	#N/A	#N/A	#N/A	#N/A	#N/A	#N/A	#N/A	#N/A	#N/A	#N/A	#N/A	#N/A	#N/A	#N/A	#N/A	#N/A	#N/A	#N/A	#N/A	#N/A	0.738749	1.11026	0.910095	0.965536	1.19468	0.823762	0.860744	0.944061	0.841928	0.992658	0.941199	1.0689	0.860483	0.986306	1.57112	0.884153	1.06482	#N/A	#N/A	#N/A	#N/A	1.2897	1.13724	#N/A	#N/A	#N/A	0.670607	#N/A	#N/A	24	ENSG00000163719	MTMR14	protein_coding	myotubularin related protein 14 [Source:HGNC Symbol;Acc:HGNC:26190]
PNKP	#N/A	#N/A	#N/A	#N/A	#N/A	#N/A	#N/A	#N/A	0.991924	0.884623	2.24591	1.73517	#N/A	#N/A	#N/A	#N/A	#N/A	#N/A	#N/A	#N/A	#N/A	#N/A	0.969229	#N/A	#N/A	#N/A	0.784223	#N/A	#N/A	#N/A	#N/A	#N/A	#N/A	#N/A	1.2246	1.80712	1.24667	1.37301	0.990488	0.984661	1.07468	1.43911	1.19155	1.51494	1.79276	1.34296	1.22975	1.25592	2.99169	1.34496	1.14346	#N/A	#N/A	#N/A	#N/A	#N/A	1.52568	#N/A	#N/A	#N/A	#N/A	#N/A	#N/A	24	ENSG00000039650	PNKP	protein_coding	polynucleotide kinase 3'-phosphatase [Source:HGNC Symbol;Acc:HGNC:9154]
#287855	#N/A	#N/A	0.694892	#N/A	#N/A	#N/A	#N/A	#N/A	1.2578	1.56641	#N/A	#N/A	#N/A	#N/A	#N/A	#N/A	#N/A	#N/A	#N/A	#N/A	#N/A	#N/A	#N/A	#N/A	#N/A	#N/A	#N/A	#N/A	1.52327	#N/A	#N/A	#N/A	#N/A	#N/A	1.58971	1.81254	1.82312	1.65875	1.83094	1.67429	1.65742	1.43618	1.65762	1.9556	1.15214	1.30334	1.8125	1.68135	1.84517	1.71849	1.47412	0.912472	#N/A	#N/A	#N/A	#N/A	#N/A	#N/A	1.53834	#N/A	1.15782	#N/A	#N/A	24	ENSG00000287855		lncRNA	novel transcript, antisense to LMF1
PROSER3	#N/A	#N/A	1.35495	#N/A	1.65164	2.75223	1.76525	#N/A	0.867995	1.633	#N/A	#N/A	#N/A	#N/A	#N/A	#N/A	#N/A	#N/A	#N/A	#N/A	#N/A	#N/A	#N/A	#N/A	#N/A	#N/A	#N/A	#N/A	1.40991	#N/A	#N/A	#N/A	#N/A	#N/A	2.22135	#N/A	1.96349	1.87059	1.71782	1.48329	1.89772	1.64858	1.95142	1.52473	1.50617	1.26951	1.84813	1.79275	1.32462	2.249	1.3848	#N/A	#N/A	#N/A	#N/A	#N/A	#N/A	#N/A	#N/A	#N/A	#N/A	#N/A	0.998102	24	ENSG00000167595	PROSER3	protein_coding	proline and serine rich 3 [Source:HGNC Symbol;Acc:HGNC:25204]
TPD52L2	#N/A	#N/A	#N/A	0.948683	#N/A	#N/A	1.29101	#N/A	1.13556	0.90526	2.59116	#N/A	#N/A	#N/A	#N/A	#N/A	#N/A	#N/A	#N/A	#N/A	#N/A	#N/A	#N/A	#N/A	#N/A	#N/A	#N/A	#N/A	#N/A	#N/A	#N/A	#N/A	#N/A	#N/A	1.03721	#N/A	1.74366	1.3581	1.42428	1.32992	1.31692	1.50443	1.4083	1.15808	0.896405	1.12658	1.15765	1.21854	1.35832	1.43916	1.50457	0.669383	#N/A	#N/A	#N/A	#N/A	#N/A	1.35834	#N/A	#N/A	#N/A	#N/A	1.68695	24	ENSG00000101150	TPD52L2	protein_coding	TPD52 like 2 [Source:HGNC Symbol;Acc:HGNC:12007]
CLBA1	#N/A	#N/A	1.15239	#N/A	1.12797	2.37064	#N/A	#N/A	0.997284	0.917607	#N/A	#N/A	#N/A	1.29154	#N/A	1.22654	#N/A	#N/A	#N/A	#N/A	#N/A	#N/A	1.32778	#N/A	#N/A	0.546287	#N/A	#N/A	#N/A	#N/A	#N/A	#N/A	#N/A	#N/A	1.36688	#N/A	1.35077	1.59566	1.48424	1.76754	1.5391	1.21698	1.40563	1.96404	1.41252	#N/A	1.2667	1.35414	#N/A	0.859279	1.84229	1.21335	#N/A	#N/A	#N/A	#N/A	#N/A	#N/A	#N/A	#N/A	#N/A	#N/A	#N/A	24	ENSG00000140104	CLBA1	protein_coding	clathrin binding box of aftiphilin containing 1 [Source:HGNC Symbol;Acc:HGNC:20126]
#267461	#N/A	#N/A	2.16806	#N/A	#N/A	0.380878	#N/A	#N/A	0.32353	0.841451	0.263087	#N/A	#N/A	#N/A	#N/A	#N/A	#N/A	#N/A	#N/A	#N/A	#N/A	#N/A	#N/A	#N/A	#N/A	#N/A	#N/A	#N/A	#N/A	#N/A	#N/A	#N/A	#N/A	#N/A	2.71885	0.232859	1.8598	2.94639	2.02486	1.84095	2.09516	1.84773	2.18088	2.38809	1.33839	#N/A	1.99516	2.0886	#N/A	2.6191	3.22303	2.55997	#N/A	0.20167	0.290647	0.176354	#N/A	#N/A	#N/A	#N/A	#N/A	#N/A	#N/A	24	ENSG00000267461		lncRNA	novel transcript
ATP13A3-DT	#N/A	#N/A	0.801007	#N/A	#N/A	0.195418	0.18182	#N/A	0.148044	#N/A	#N/A	#N/A	#N/A	#N/A	#N/A	#N/A	#N/A	#N/A	#N/A	#N/A	#N/A	#N/A	0.092978	#N/A	#N/A	#N/A	0.199632	0.179878	#N/A	#N/A	#N/A	#N/A	#N/A	#N/A	0.94682	#N/A	0.941509	0.84507	1.75311	2.36827	3.2554	0.405547	2.86965	0.48247	0.303333	0.219723	2.7409	1.86541	#N/A	2.58657	2.12572	#N/A	#N/A	#N/A	#N/A	0.121228	#N/A	#N/A	#N/A	#N/A	0.112148	#N/A	#N/A	24	ENSG00000233058	ATP13A3-DT	lncRNA	ATP13A3 divergent transcript [Source:HGNC Symbol;Acc:HGNC:48570]
EIF3D	#N/A	#N/A	0.6166	#N/A	1.07804	#N/A	#N/A	#N/A	#N/A	1.55823	2.18907	#N/A	#N/A	#N/A	#N/A	#N/A	#N/A	0.657866	#N/A	#N/A	#N/A	#N/A	#N/A	#N/A	#N/A	#N/A	#N/A	#N/A	#N/A	#N/A	#N/A	#N/A	#N/A	#N/A	2.27325	1.41502	3.18128	2.11522	2.15321	2.03696	2.402	2.85906	1.98532	1.94141	2.03805	2.13125	1.82383	1.75792	2.14527	1.77752	2.28159	#N/A	#N/A	#N/A	#N/A	#N/A	1.5161	1.34321	#N/A	#N/A	#N/A	#N/A	#N/A	24	ENSG00000100353	EIF3D	protein_coding	eukaryotic translation initiation factor 3 subunit D [Source:HGNC Symbol;Acc:HGNC:3278]
LIPA	#N/A	#N/A	#N/A	#N/A	#N/A	#N/A	#N/A	#N/A	#N/A	1.33438	1.15535	1.27018	#N/A	#N/A	#N/A	#N/A	#N/A	#N/A	#N/A	#N/A	1.31277	#N/A	0.731937	#N/A	#N/A	2.19627	#N/A	#N/A	#N/A	#N/A	#N/A	#N/A	#N/A	1.0097	3.18738	2.35159	3.5079	3.73308	4.45359	3.67283	3.4499	2.59707	4.02024	3.05109	3.32343	3.28509	3.1982	3.74667	#N/A	3.57959	2.90671	#N/A	#N/A	#N/A	#N/A	#N/A	#N/A	#N/A	#N/A	#N/A	#N/A	0.946275	#N/A	24	ENSG00000107798	LIPA	protein_coding	lipase A, lysosomal acid type [Source:HGNC Symbol;Acc:HGNC:6617]
ASAP2	#N/A	#N/A	#N/A	#N/A	#N/A	#N/A	#N/A	#N/A	#N/A	0.771974	#N/A	#N/A	#N/A	#N/A	#N/A	#N/A	#N/A	#N/A	#N/A	#N/A	#N/A	#N/A	#N/A	#N/A	#N/A	1.84069	#N/A	0.509045	0.799901	2.79022	#N/A	#N/A	#N/A	#N/A	5.78364	7.71496	5.61628	5.8509	6.07586	5.56522	6.44332	5.32948	6.74691	5.46529	6.33434	5.24967	6.13763	6.62164	3.42112	6.33971	5.13543	#N/A	#N/A	#N/A	#N/A	#N/A	#N/A	#N/A	#N/A	#N/A	#N/A	3.64713	3.75966	24	ENSG00000151693	ASAP2	protein_coding	ArfGAP with SH3 domain, ankyrin repeat and PH domain 2 [Source:HGNC Symbol;Acc:HGNC:2721]
STK19#204344	#N/A	#N/A	#N/A	#N/A	#N/A	#N/A	#N/A	#N/A	#N/A	1.72769	2.08477	#N/A	#N/A	#N/A	#N/A	#N/A	#N/A	#N/A	#N/A	#N/A	#N/A	#N/A	#N/A	2.01054	#N/A	#N/A	#N/A	#N/A	1.18498	#N/A	#N/A	#N/A	#N/A	#N/A	1.34651	1.44196	1.48604	1.76574	2.06313	1.76942	1.81451	1.95215	1.81844	1.44136	1.61113	2.27408	1.63262	1.63694	2.38068	1.78652	1.62935	#N/A	#N/A	1.17692	1.10672	#N/A	#N/A	2.01115	#N/A	#N/A	#N/A	#N/A	#N/A	24	ENSG00000204344	STK19	protein_coding	serine/threonine kinase 19 [Source:HGNC Symbol;Acc:HGNC:11398]
OSMR	#N/A	#N/A	#N/A	#N/A	#N/A	#N/A	#N/A	#N/A	#N/A	0.945708	#N/A	#N/A	#N/A	#N/A	#N/A	#N/A	#N/A	#N/A	#N/A	#N/A	#N/A	#N/A	#N/A	#N/A	#N/A	2.52819	4.42496	4.05476	4.09929	2.58214	#N/A	#N/A	#N/A	#N/A	3.61701	3.03756	4.16949	3.41364	3.7348	3.66215	3.95223	3.40999	3.58979	2.84606	3.5738	2.51685	2.88372	3.53173	#N/A	3.48018	3.25205	#N/A	#N/A	#N/A	#N/A	#N/A	#N/A	#N/A	#N/A	#N/A	#N/A	3.96318	2.48714	24	ENSG00000145623	OSMR	protein_coding	oncostatin M receptor [Source:HGNC Symbol;Acc:HGNC:8507]
PDCD6IP	#N/A	#N/A	#N/A	#N/A	#N/A	#N/A	#N/A	#N/A	#N/A	0.590424	0.875477	#N/A	#N/A	#N/A	#N/A	#N/A	#N/A	#N/A	#N/A	#N/A	#N/A	#N/A	#N/A	#N/A	#N/A	0.623164	#N/A	#N/A	#N/A	#N/A	#N/A	#N/A	#N/A	#N/A	0.68353	0.810937	0.906663	0.653179	0.907638	0.638759	0.597396	0.889657	0.687217	0.729619	0.922235	1.01101	0.67175	0.795488	1.34145	0.695268	0.518071	#N/A	#N/A	#N/A	#N/A	0.813103	1.8149	0.867128	#N/A	#N/A	0.650176	#N/A	#N/A	24	ENSG00000170248	PDCD6IP	protein_coding	programmed cell death 6 interacting protein [Source:HGNC Symbol;Acc:HGNC:8766]
TRAF4	#N/A	#N/A	1.12771	1.00852	0.865864	#N/A	#N/A	#N/A	#N/A	2.50072	#N/A	#N/A	#N/A	#N/A	1.0375	#N/A	#N/A	#N/A	#N/A	#N/A	#N/A	#N/A	#N/A	#N/A	#N/A	#N/A	0.992438	#N/A	#N/A	#N/A	#N/A	#N/A	#N/A	#N/A	1.49	0.37994	2.95426	2.65327	1.86352	2.68251	2.45193	3.00983	2.42789	1.96228	2.00265	1.3119	1.98046	2.37109	0.503099	2.3144	2.60278	#N/A	#N/A	#N/A	#N/A	#N/A	#N/A	#N/A	0.339249	#N/A	#N/A	#N/A	#N/A	24	ENSG00000076604	TRAF4	protein_coding	TNF receptor associated factor 4 [Source:HGNC Symbol;Acc:HGNC:12034]
OBI1	#N/A	#N/A	#N/A	#N/A	#N/A	#N/A	#N/A	#N/A	#N/A	1.03178	#N/A	1.92884	#N/A	#N/A	#N/A	#N/A	#N/A	#N/A	#N/A	#N/A	#N/A	#N/A	#N/A	#N/A	#N/A	#N/A	#N/A	#N/A	#N/A	#N/A	#N/A	#N/A	#N/A	#N/A	0.86145	#N/A	1.23625	0.982809	1.13027	0.757369	0.788999	0.994235	0.780346	0.887304	0.633217	0.971961	0.878	0.900759	1.11302	0.935599	0.841615	0.811185	#N/A	#N/A	#N/A	1.6105	2.14155	2.85519	1.19618	#N/A	0.867639	#N/A	#N/A	24	ENSG00000152193	OBI1	protein_coding	ORC ubiquitin ligase 1 [Source:HGNC Symbol;Acc:HGNC:20308]
FBXL4	#N/A	#N/A	#N/A	#N/A	#N/A	0.551919	#N/A	#N/A	#N/A	0.548205	1.079	#N/A	#N/A	#N/A	#N/A	#N/A	#N/A	#N/A	#N/A	#N/A	#N/A	#N/A	#N/A	#N/A	#N/A	0.902627	#N/A	#N/A	#N/A	1.25982	#N/A	#N/A	#N/A	#N/A	0.535885	0.84699	0.295191	0.470767	0.489654	0.651543	0.502738	0.783356	0.26844	0.388266	0.43517	0.684547	#N/A	0.423365	0.51817	#N/A	0.626253	#N/A	#N/A	#N/A	0.593908	#N/A	1.13794	0.813807	0.786573	#N/A	#N/A	#N/A	#N/A	24	ENSG00000112234	FBXL4	protein_coding	F-box and leucine rich repeat protein 4 [Source:HGNC Symbol;Acc:HGNC:13601]
#223720	#N/A	#N/A	0.199128	#N/A	#N/A	#N/A	0.16861	#N/A	#N/A	0.213741	#N/A	#N/A	#N/A	#N/A	#N/A	#N/A	#N/A	#N/A	#N/A	#N/A	#N/A	#N/A	#N/A	#N/A	#N/A	#N/A	0.195379	0.172971	0.17366	#N/A	#N/A	#N/A	#N/A	#N/A	0.260693	#N/A	0.263122	0.266656	0.269244	0.267443	0.280158	0.222363	0.652063	0.222762	0.234864	0.197735	0.278597	0.255661	0.169752	0.336535	0.242527	0.711139	#N/A	#N/A	#N/A	#N/A	#N/A	#N/A	#N/A	#N/A	#N/A	0.159132	#N/A	24	ENSG00000223720		lncRNA	novel transcript
MRE11	#N/A	#N/A	#N/A	#N/A	0.685489	#N/A	#N/A	#N/A	#N/A	0.701848	0.98107	1.01934	#N/A	#N/A	#N/A	#N/A	#N/A	#N/A	#N/A	#N/A	#N/A	#N/A	#N/A	#N/A	#N/A	1.45517	#N/A	#N/A	#N/A	#N/A	#N/A	#N/A	#N/A	#N/A	0.893545	1.18874	0.958411	1.09775	0.981379	1.06931	0.918656	1.11191	0.930125	1.06417	1.14663	1.01668	0.875915	0.978161	2.08609	0.83578	0.970952	#N/A	0.474287	#N/A	#N/A	#N/A	1.18533	#N/A	#N/A	#N/A	#N/A	#N/A	#N/A	24	ENSG00000020922	MRE11	protein_coding	MRE11 homolog, double strand break repair nuclease [Source:HGNC Symbol;Acc:HGNC:7230]
LEPROT	#N/A	#N/A	#N/A	#N/A	#N/A	#N/A	#N/A	#N/A	#N/A	1.03973	0.934533	0.936796	#N/A	#N/A	#N/A	#N/A	#N/A	#N/A	#N/A	#N/A	#N/A	#N/A	#N/A	#N/A	#N/A	#N/A	1.08989	0.807362	#N/A	#N/A	#N/A	#N/A	#N/A	#N/A	2.92675	2.9721	3.95244	2.94003	3.7942	3.81294	3.09293	2.9908	3.15024	2.91314	2.52478	2.3344	2.56521	2.92022	1.30594	2.98694	2.79048	#N/A	#N/A	#N/A	#N/A	#N/A	#N/A	#N/A	#N/A	#N/A	#N/A	1.23434	1.88588	24	ENSG00000213625	LEPROT	protein_coding	leptin receptor overlapping transcript [Source:HGNC Symbol;Acc:HGNC:29477]
#287756	#N/A	#N/A	0.154231	0.149295	0.13268	#N/A	#N/A	#N/A	#N/A	0.145818	#N/A	#N/A	0.108237	#N/A	#N/A	#N/A	#N/A	0.0778462	#N/A	#N/A	#N/A	#N/A	#N/A	#N/A	#N/A	#N/A	#N/A	#N/A	#N/A	#N/A	#N/A	#N/A	#N/A	#N/A	0.197682	#N/A	0.156256	0.198974	0.155394	0.184805	0.428232	0.178173	2.96693	0.183195	0.124853	0.147248	0.165353	0.148197	#N/A	0.174493	0.200781	0.17336	0.116758	#N/A	#N/A	#N/A	#N/A	#N/A	#N/A	#N/A	0.0714113	#N/A	#N/A	24	ENSG00000287756		lncRNA	novel transcript, antisense to KAZN
CFAP97	#N/A	#N/A	#N/A	#N/A	0.849482	#N/A	#N/A	#N/A	#N/A	0.852177	2.33753	0.933989	#N/A	#N/A	#N/A	#N/A	#N/A	#N/A	#N/A	#N/A	#N/A	#N/A	#N/A	#N/A	#N/A	#N/A	#N/A	#N/A	1.07596	#N/A	#N/A	#N/A	#N/A	#N/A	0.721402	1.45245	1.2206	0.84627	1.28861	0.862399	0.829383	0.740265	0.889629	0.869944	0.83865	0.906996	0.86658	0.904193	#N/A	0.886033	0.759246	#N/A	#N/A	#N/A	#N/A	#N/A	1.05346	#N/A	#N/A	#N/A	0.732064	#N/A	0.937129	24	ENSG00000164323	CFAP97	protein_coding	cilia and flagella associated protein 97 [Source:HGNC Symbol;Acc:HGNC:29276]
RTL8A	#N/A	#N/A	0.676325	#N/A	#N/A	#N/A	0.824687	#N/A	#N/A	1.68521	#N/A	#N/A	#N/A	#N/A	#N/A	#N/A	#N/A	#N/A	#N/A	#N/A	#N/A	#N/A	#N/A	0.187	#N/A	#N/A	1.69387	#N/A	0.846322	#N/A	#N/A	#N/A	#N/A	#N/A	5.5384	0.703742	5.64166	8.28518	5.03414	5.94785	7.50774	5.7084	6.78854	3.80267	5.58219	2.13763	5.62394	6.1139	0.783595	5.22901	5.99214	#N/A	#N/A	#N/A	#N/A	#N/A	#N/A	#N/A	#N/A	#N/A	#N/A	#N/A	0.5156	24	ENSG00000203950	RTL8A	protein_coding	retrotransposon Gag like 8A [Source:HGNC Symbol;Acc:HGNC:24514]
DUXAP8#206195	#N/A	#N/A	0.254993	0.30331	#N/A	0.194132	#N/A	#N/A	#N/A	0.316761	0.162428	#N/A	#N/A	#N/A	#N/A	#N/A	#N/A	#N/A	#N/A	0.0124596	#N/A	#N/A	#N/A	#N/A	#N/A	#N/A	#N/A	#N/A	#N/A	#N/A	#N/A	#N/A	#N/A	#N/A	0.913421	#N/A	2.48431	0.824327	2.54672	2.00246	3.81062	0.658271	3.24528	0.558645	0.383299	0.249822	2.9713	1.18324	0.19009	2.15591	3.24139	0.888636	#N/A	#N/A	#N/A	#N/A	#N/A	#N/A	0.135389	#N/A	#N/A	#N/A	#N/A	24	ENSG00000206195	DUXAP8	lncRNA	double homeobox A pseudogene 8 [Source:HGNC Symbol;Acc:HGNC:32187]
PCK2#100889	#N/A	#N/A	0.80545	1.51503	#N/A	#N/A	#N/A	#N/A	#N/A	1.77431	#N/A	#N/A	#N/A	0.981854	#N/A	#N/A	#N/A	0.773067	0.258723	#N/A	#N/A	#N/A	#N/A	#N/A	#N/A	#N/A	#N/A	#N/A	#N/A	#N/A	#N/A	#N/A	#N/A	#N/A	1.54453	#N/A	1.24492	1.31161	1.31711	1.3266	1.1348	1.54181	1.51839	1.13304	1.92905	1.1102	1.39759	1.24915	#N/A	1.20207	1.31791	0.775527	#N/A	#N/A	#N/A	0.382658	0.360687	#N/A	#N/A	#N/A	#N/A	#N/A	#N/A	24	ENSG00000100889	PCK2	protein_coding	phosphoenolpyruvate carboxykinase 2, mitochondrial [Source:HGNC Symbol;Acc:HGNC:8725]
ZNF676#196109	#N/A	#N/A	#N/A	0.981159	#N/A	1.07633	#N/A	#N/A	#N/A	1.47007	#N/A	#N/A	#N/A	#N/A	#N/A	#N/A	#N/A	#N/A	#N/A	#N/A	#N/A	#N/A	#N/A	#N/A	#N/A	#N/A	1.9236	0.995777	1.03468	#N/A	#N/A	#N/A	#N/A	#N/A	4.24106	#N/A	4.71399	4.65467	5.51845	3.31159	3.868	3.04643	5.28509	5.8071	4.3673	2.69498	4.18695	3.78675	0.901728	5.32104	3.76792	#N/A	#N/A	#N/A	#N/A	#N/A	#N/A	#N/A	#N/A	#N/A	#N/A	0.82638	0.5068	24	ENSG00000196109	ZNF676	protein_coding	zinc finger protein 676 [Source:HGNC Symbol;Acc:HGNC:20429]
SCOC	#N/A	#N/A	0.289057	#N/A	#N/A	#N/A	#N/A	#N/A	#N/A	0.18047	0.119704	#N/A	#N/A	#N/A	#N/A	#N/A	#N/A	#N/A	0.0575921	#N/A	#N/A	#N/A	#N/A	#N/A	#N/A	#N/A	0.119614	0.133119	0.168699	#N/A	#N/A	#N/A	#N/A	#N/A	0.499472	#N/A	0.783979	0.715763	1.03367	1.23728	1.53957	0.475106	1.51367	0.348747	0.25705	0.148383	0.460387	1.12379	#N/A	0.673929	0.841593	#N/A	#N/A	#N/A	#N/A	#N/A	#N/A	#N/A	#N/A	#N/A	#N/A	0.15328	0.144266	24	ENSG00000153130	SCOC	protein_coding	short coiled-coil protein [Source:HGNC Symbol;Acc:HGNC:20335]
FBXO36	#N/A	#N/A	#N/A	#N/A	1.54547	2.17101	1.26632	#N/A	#N/A	1.07747	#N/A	#N/A	#N/A	#N/A	#N/A	#N/A	#N/A	#N/A	#N/A	#N/A	#N/A	#N/A	#N/A	#N/A	0.791564	#N/A	1.11359	#N/A	#N/A	#N/A	#N/A	#N/A	#N/A	#N/A	0.899876	#N/A	0.602548	0.872112	0.802995	0.819034	0.784284	0.664778	1.02054	0.913267	1.54558	1.09423	0.993832	0.984165	#N/A	1.35681	0.665428	0.910277	#N/A	#N/A	1.05563	#N/A	#N/A	#N/A	#N/A	#N/A	1.17855	#N/A	#N/A	24	ENSG00000153832	FBXO36	protein_coding	F-box protein 36 [Source:HGNC Symbol;Acc:HGNC:27020]
#279652	#N/A	#N/A	#N/A	#N/A	#N/A	#N/A	#N/A	#N/A	#N/A	1.19702	0.975761	#N/A	#N/A	#N/A	#N/A	#N/A	#N/A	#N/A	#N/A	0.650919	#N/A	#N/A	#N/A	#N/A	#N/A	1.04278	5.06499	2.73199	3.62727	#N/A	#N/A	#N/A	#N/A	#N/A	1.46223	#N/A	1.28169	1.25786	1.12067	1.02392	1.04775	1.5802	1.09443	1.3355	1.05422	#N/A	1.19955	1.35382	2.00083	0.855081	1.13952	#N/A	#N/A	#N/A	#N/A	#N/A	#N/A	#N/A	#N/A	#N/A	#N/A	2.79778	1.37756	24	ENSG00000279652		lncRNA	novel transcript
CENPQ	#N/A	#N/A	#N/A	#N/A	#N/A	1.32494	#N/A	#N/A	#N/A	1.05821	#N/A	1.14084	#N/A	0.669656	#N/A	#N/A	#N/A	#N/A	0.731997	#N/A	0.944147	#N/A	#N/A	#N/A	#N/A	#N/A	#N/A	#N/A	#N/A	#N/A	#N/A	#N/A	#N/A	#N/A	1.0178	#N/A	1.47267	0.834377	1.40696	0.836027	0.646759	0.794827	0.749914	0.762569	0.803091	1.04183	0.659502	0.917819	#N/A	0.969344	0.770185	#N/A	1.01713	#N/A	#N/A	1.44174	#N/A	1.10092	#N/A	#N/A	#N/A	#N/A	#N/A	24	ENSG00000031691	CENPQ	protein_coding	centromere protein Q [Source:HGNC Symbol;Acc:HGNC:21347]
CCDC50	#N/A	#N/A	#N/A	#N/A	#N/A	#N/A	#N/A	#N/A	#N/A	0.518584	0.830435	#N/A	#N/A	#N/A	#N/A	#N/A	#N/A	#N/A	#N/A	#N/A	#N/A	#N/A	#N/A	#N/A	#N/A	#N/A	#N/A	#N/A	#N/A	#N/A	#N/A	#N/A	#N/A	#N/A	0.991991	1.25299	1.4822	0.877146	1.56218	1.14055	0.896902	1.05755	1.05059	1.16839	1.05073	1.05392	0.99463	0.962025	1.47661	1.04519	0.897835	#N/A	#N/A	#N/A	#N/A	0.868481	1.03463	0.629801	#N/A	#N/A	#N/A	3.09824	2.29069	24	ENSG00000152492	CCDC50	protein_coding	coiled-coil domain containing 50 [Source:HGNC Symbol;Acc:HGNC:18111]
NDC1	#N/A	#N/A	#N/A	#N/A	#N/A	1.13827	#N/A	#N/A	#N/A	0.675227	1.45585	#N/A	#N/A	#N/A	#N/A	#N/A	#N/A	#N/A	#N/A	1.7894	#N/A	#N/A	#N/A	1.39399	#N/A	1.03186	#N/A	#N/A	#N/A	#N/A	#N/A	#N/A	#N/A	#N/A	0.67438	#N/A	0.397484	0.812676	0.681194	0.713055	0.682314	0.944351	0.524366	0.813153	0.556676	0.858958	0.576156	0.684741	1.22179	0.521332	0.862663	#N/A	#N/A	#N/A	#N/A	#N/A	1.39385	#N/A	#N/A	1.67404	#N/A	#N/A	#N/A	24	ENSG00000058804	NDC1	protein_coding	NDC1 transmembrane nucleoporin [Source:HGNC Symbol;Acc:HGNC:25525]
SPACA6	#N/A	#N/A	#N/A	#N/A	#N/A	#N/A	#N/A	#N/A	#N/A	0.84863	#N/A	#N/A	#N/A	#N/A	#N/A	#N/A	#N/A	#N/A	#N/A	#N/A	#N/A	#N/A	#N/A	#N/A	#N/A	1.2094	1.71715	1.08943	2.39627	#N/A	#N/A	#N/A	#N/A	#N/A	4.12163	2.9843	3.16985	4.34517	3.13597	4.37552	5.58227	4.40164	2.92986	2.73248	2.35419	2.88336	2.45974	3.11514	1.25735	2.38764	4.24618	#N/A	#N/A	#N/A	#N/A	#N/A	#N/A	#N/A	#N/A	#N/A	#N/A	2.18724	2.48207	24	ENSG00000182310	SPACA6	protein_coding	sperm acrosome associated 6 [Source:HGNC Symbol;Acc:HGNC:27113]
THBS3-AS1	#N/A	#N/A	2.50963	0.720159	#N/A	0.433831	0.387957	#N/A	#N/A	1.27509	0.283529	#N/A	#N/A	#N/A	#N/A	#N/A	#N/A	#N/A	#N/A	#N/A	#N/A	#N/A	#N/A	#N/A	#N/A	#N/A	0.654432	#N/A	#N/A	#N/A	#N/A	#N/A	#N/A	#N/A	1.88853	#N/A	1.47808	1.16382	1.54957	1.08395	1.50873	0.888899	1.35983	1.55512	1.0398	0.758958	1.28935	1.50088	#N/A	1.25768	1.63613	0.937299	#N/A	#N/A	#N/A	#N/A	#N/A	#N/A	#N/A	#N/A	#N/A	#N/A	0.311725	24	ENSG00000231064	THBS3-AS1	lncRNA	THBS3 antisense RNA 1 [Source:HGNC Symbol;Acc:HGNC:40582]
#253392	#N/A	#N/A	#N/A	#N/A	#N/A	1.37218	#N/A	#N/A	#N/A	1.02697	1.12467	#N/A	#N/A	#N/A	#N/A	0.956801	#N/A	#N/A	#N/A	#N/A	#N/A	#N/A	1.46917	#N/A	1.58501	#N/A	#N/A	#N/A	#N/A	#N/A	#N/A	#N/A	#N/A	#N/A	1.258	#N/A	1.31412	1.49564	1.57542	1.13555	1.10949	1.65205	1.63422	1.17466	2.09693	1.09435	1.32021	1.64191	#N/A	1.48772	1.28129	0.730303	0.962836	#N/A	#N/A	3.0774	#N/A	#N/A	#N/A	#N/A	#N/A	#N/A	#N/A	24	ENSG00000253392		lncRNA	novel transcript, antisense to ZNF57
EBNA1BP2	#N/A	#N/A	#N/A	#N/A	#N/A	#N/A	0.180581	#N/A	#N/A	0.365583	0.169609	#N/A	#N/A	#N/A	#N/A	0.191545	0.0569633	#N/A	#N/A	#N/A	#N/A	#N/A	#N/A	#N/A	0.0761022	#N/A	0.159933	0.167606	#N/A	#N/A	#N/A	#N/A	#N/A	#N/A	1.39146	#N/A	0.671478	0.766952	0.785292	0.91188	3.56892	0.415656	3.56864	0.345282	0.213691	0.200396	1.6705	0.801849	#N/A	0.929835	2.26174	#N/A	#N/A	#N/A	#N/A	#N/A	#N/A	#N/A	#N/A	#N/A	#N/A	0.161516	#N/A	24	ENSG00000117395	EBNA1BP2	protein_coding	EBNA1 binding protein 2 [Source:HGNC Symbol;Acc:HGNC:15531]
KLHL2	#N/A	#N/A	#N/A	#N/A	#N/A	#N/A	#N/A	#N/A	#N/A	0.783112	#N/A	#N/A	#N/A	#N/A	#N/A	#N/A	#N/A	#N/A	#N/A	#N/A	0.903558	#N/A	0.645245	1.38061	#N/A	#N/A	#N/A	#N/A	#N/A	#N/A	#N/A	#N/A	#N/A	#N/A	4.24159	6.08213	4.47694	5.26515	4.82062	4.29073	5.28003	3.49033	4.90048	3.99052	3.97108	3.55767	3.88536	4.53493	1.84997	5.05452	4.59475	#N/A	#N/A	#N/A	#N/A	#N/A	1.73961	1.15414	#N/A	#N/A	0.715767	#N/A	#N/A	24	ENSG00000109466	KLHL2	protein_coding	kelch like family member 2 [Source:HGNC Symbol;Acc:HGNC:6353]
NUP214	#N/A	#N/A	#N/A	#N/A	#N/A	0.544768	#N/A	#N/A	#N/A	0.40955	#N/A	#N/A	#N/A	0.241244	#N/A	#N/A	#N/A	#N/A	#N/A	#N/A	#N/A	#N/A	0.437885	0.951924	#N/A	#N/A	#N/A	#N/A	#N/A	#N/A	#N/A	#N/A	#N/A	#N/A	0.396232	#N/A	0.283184	0.396001	0.277802	0.376171	0.386302	0.580146	#N/A	0.379343	0.430482	1.06416	0.343468	0.417885	2.02663	#N/A	0.375079	#N/A	#N/A	#N/A	#N/A	0.676628	1.46846	0.685579	#N/A	#N/A	#N/A	0.584873	0.692871	24	ENSG00000126883	NUP214	protein_coding	nucleoporin 214 [Source:HGNC Symbol;Acc:HGNC:8064]
ZNF461	#N/A	#N/A	#N/A	0.791202	0.854499	#N/A	#N/A	#N/A	#N/A	0.788451	#N/A	#N/A	#N/A	#N/A	0.723443	#N/A	#N/A	1.11242	#N/A	#N/A	#N/A	#N/A	1.34334	#N/A	#N/A	#N/A	0.900238	#N/A	#N/A	#N/A	#N/A	#N/A	#N/A	#N/A	0.663808	1.43995	0.759341	0.8394	0.989849	0.832348	0.679536	0.867854	1.08336	1.00746	1.08433	1.61359	1.14256	1.05527	#N/A	1.04315	0.685786	#N/A	#N/A	#N/A	#N/A	#N/A	3.07608	#N/A	#N/A	#N/A	#N/A	#N/A	#N/A	24	ENSG00000197808	ZNF461	protein_coding	zinc finger protein 461 [Source:HGNC Symbol;Acc:HGNC:21629]
LCAT	#N/A	#N/A	#N/A	#N/A	#N/A	#N/A	#N/A	#N/A	#N/A	0.669341	#N/A	#N/A	#N/A	#N/A	#N/A	#N/A	#N/A	#N/A	#N/A	#N/A	#N/A	#N/A	#N/A	#N/A	#N/A	1.4991	1.78754	2.2551	2.0718	1.55986	#N/A	#N/A	#N/A	#N/A	1.54697	#N/A	1.57851	1.48974	1.67511	1.72664	1.63758	1.26991	1.80163	1.75817	1.83178	2.18416	1.72747	2.05421	2.37192	1.74528	1.48405	#N/A	#N/A	#N/A	#N/A	#N/A	#N/A	#N/A	#N/A	#N/A	#N/A	2.39605	1.18919	24	ENSG00000213398	LCAT	protein_coding	lecithin-cholesterol acyltransferase [Source:HGNC Symbol;Acc:HGNC:6522]
GPRASP1	#N/A	#N/A	1.03203	1.32759	1.15673	2.55952	#N/A	#N/A	#N/A	0.892549	1.04149	#N/A	#N/A	#N/A	#N/A	#N/A	#N/A	#N/A	#N/A	#N/A	#N/A	#N/A	#N/A	#N/A	#N/A	0.499285	0.97957	1.52716	1.23513	#N/A	#N/A	#N/A	#N/A	#N/A	1.10681	#N/A	0.920959	1.08377	1.28694	0.951522	1.00161	#N/A	1.08469	1.45396	0.775101	1.13007	0.887432	1.07826	#N/A	1.20083	0.976542	#N/A	#N/A	#N/A	#N/A	#N/A	#N/A	#N/A	#N/A	#N/A	#N/A	#N/A	#N/A	24	ENSG00000198932	GPRASP1	protein_coding	G protein-coupled receptor associated sorting protein 1 [Source:HGNC Symbol;Acc:HGNC:24834]
RAB3GAP2	#N/A	#N/A	#N/A	#N/A	#N/A	0.536838	#N/A	#N/A	#N/A	0.344413	1.28148	#N/A	#N/A	#N/A	#N/A	#N/A	#N/A	0.443288	#N/A	#N/A	#N/A	#N/A	#N/A	#N/A	#N/A	#N/A	#N/A	0.666672	0.705445	#N/A	#N/A	#N/A	#N/A	#N/A	0.31631	#N/A	0.37372	0.420239	0.350607	0.391852	0.309113	0.52964	0.266535	0.311827	0.495564	0.695222	0.259521	0.374133	0.94086	0.402662	0.391947	#N/A	#N/A	#N/A	#N/A	#N/A	1.68588	#N/A	#N/A	#N/A	0.600051	#N/A	#N/A	24	ENSG00000118873	RAB3GAP2	protein_coding	RAB3 GTPase activating non-catalytic protein subunit 2 [Source:HGNC Symbol;Acc:HGNC:17168]
STARD3NL	#N/A	#N/A	#N/A	#N/A	#N/A	#N/A	#N/A	#N/A	#N/A	0.536178	1.1956	1.09499	#N/A	#N/A	#N/A	#N/A	#N/A	#N/A	#N/A	1.42329	#N/A	#N/A	#N/A	#N/A	#N/A	1.49557	#N/A	#N/A	#N/A	#N/A	#N/A	#N/A	#N/A	#N/A	0.725372	1.18863	1.42988	0.768562	1.144	0.967933	0.750967	0.893999	0.900065	0.890688	1.14748	1.17488	0.760193	0.857506	#N/A	0.9667	0.827287	#N/A	#N/A	#N/A	#N/A	#N/A	1.47057	1.28048	#N/A	#N/A	0.784589	#N/A	#N/A	24	ENSG00000010270	STARD3NL	protein_coding	STARD3 N-terminal like [Source:HGNC Symbol;Acc:HGNC:19169]
ABCA3	#N/A	#N/A	#N/A	#N/A	#N/A	#N/A	#N/A	#N/A	#N/A	0.555241	#N/A	#N/A	#N/A	#N/A	#N/A	0.633927	#N/A	0.646821	#N/A	#N/A	#N/A	#N/A	#N/A	#N/A	#N/A	#N/A	1.17058	1.51042	1.90239	#N/A	#N/A	#N/A	#N/A	#N/A	0.81864	1.07778	0.672228	0.97107	0.740327	1.11498	1.09753	1.34619	0.807029	0.645521	0.71187	0.896855	0.507445	0.917648	1.48754	0.545352	1.16873	#N/A	#N/A	#N/A	0.876996	#N/A	#N/A	#N/A	#N/A	#N/A	#N/A	#N/A	#N/A	24	ENSG00000167972	ABCA3	protein_coding	ATP binding cassette subfamily A member 3 [Source:HGNC Symbol;Acc:HGNC:33]
COP1	#N/A	#N/A	#N/A	#N/A	#N/A	#N/A	#N/A	#N/A	#N/A	0.261381	0.639413	0.556904	#N/A	#N/A	#N/A	#N/A	#N/A	#N/A	#N/A	0.625896	#N/A	#N/A	#N/A	0.617349	#N/A	#N/A	#N/A	#N/A	#N/A	#N/A	#N/A	#N/A	#N/A	#N/A	0.456679	0.596484	0.382476	0.427351	0.443012	0.509131	0.384078	0.703771	0.357117	0.408546	0.562247	0.67997	0.38054	0.406593	0.811557	0.382249	0.397009	#N/A	#N/A	#N/A	#N/A	#N/A	1.85161	0.60221	#N/A	#N/A	#N/A	#N/A	#N/A	24	ENSG00000143207	COP1	protein_coding	COP1 E3 ubiquitin ligase [Source:HGNC Symbol;Acc:HGNC:17440]
#260331	#N/A	#N/A	1.4973	0.356322	0.368827	0.300833	#N/A	#N/A	#N/A	0.878685	#N/A	#N/A	0.303894	#N/A	0.398893	#N/A	0.080962	#N/A	#N/A	#N/A	#N/A	#N/A	#N/A	#N/A	#N/A	#N/A	#N/A	#N/A	0.25765	#N/A	#N/A	#N/A	#N/A	#N/A	0.906688	#N/A	0.969109	1.07259	1.00396	1.27601	1.14687	1.19451	0.814792	#N/A	0.97133	0.373839	1.05638	1.02418	#N/A	#N/A	1.2049	1.27623	#N/A	#N/A	#N/A	#N/A	#N/A	#N/A	#N/A	#N/A	#N/A	0.24904	#N/A	24	ENSG00000260331		lncRNA	novel transcript
PLPP5	#N/A	#N/A	1.20841	#N/A	1.50869	#N/A	1.40524	#N/A	#N/A	0.727988	1.89066	#N/A	#N/A	#N/A	#N/A	#N/A	#N/A	#N/A	#N/A	#N/A	#N/A	#N/A	#N/A	#N/A	#N/A	#N/A	1.02577	#N/A	#N/A	#N/A	#N/A	#N/A	#N/A	#N/A	1.0763	1.73911	1.33571	1.12027	0.982769	0.986454	1.08946	1.11643	0.936515	1.094	0.997167	1.27361	1.05859	0.979216	#N/A	0.827212	0.849492	0.733134	#N/A	#N/A	#N/A	1.53049	#N/A	#N/A	#N/A	#N/A	#N/A	#N/A	#N/A	24	ENSG00000147535	PLPP5	protein_coding	phospholipid phosphatase 5 [Source:HGNC Symbol;Acc:HGNC:25026]
TMTC3	#N/A	#N/A	#N/A	#N/A	#N/A	#N/A	#N/A	#N/A	#N/A	0.480866	1.75791	#N/A	#N/A	#N/A	#N/A	#N/A	#N/A	#N/A	#N/A	#N/A	#N/A	#N/A	#N/A	1.87167	#N/A	#N/A	#N/A	#N/A	0.868318	#N/A	#N/A	#N/A	#N/A	#N/A	0.564799	1.09543	0.912201	0.516748	0.635546	0.704756	0.560253	0.677554	0.479544	0.50252	0.507204	1.23181	0.592016	0.666503	0.918368	0.67172	0.539875	#N/A	#N/A	#N/A	#N/A	#N/A	1.0542	#N/A	#N/A	1.58047	#N/A	#N/A	1.03915	24	ENSG00000139324	TMTC3	protein_coding	transmembrane O-mannosyltransferase targeting cadherins 3 [Source:HGNC Symbol;Acc:HGNC:26899]
RNGTT	#N/A	#N/A	#N/A	#N/A	0.496718	0.558154	0.838528	#N/A	#N/A	0.296412	1.07228	#N/A	#N/A	#N/A	#N/A	#N/A	#N/A	#N/A	#N/A	#N/A	#N/A	#N/A	#N/A	0.785133	#N/A	#N/A	#N/A	#N/A	#N/A	#N/A	#N/A	#N/A	#N/A	#N/A	0.356736	0.716562	#N/A	0.316915	0.368519	0.278466	0.308956	0.504905	0.300322	0.265572	0.370734	0.59706	0.339014	0.417741	0.975675	0.371279	0.238865	#N/A	#N/A	#N/A	#N/A	#N/A	1.70503	0.860643	#N/A	#N/A	#N/A	#N/A	#N/A	24	ENSG00000111880	RNGTT	protein_coding	RNA guanylyltransferase and 5'-phosphatase [Source:HGNC Symbol;Acc:HGNC:10073]
TNPO3	#N/A	#N/A	#N/A	#N/A	#N/A	#N/A	#N/A	#N/A	#N/A	#N/A	1.44507	#N/A	#N/A	#N/A	#N/A	0.445897	#N/A	#N/A	0.767718	1.47394	#N/A	#N/A	#N/A	0.927034	#N/A	#N/A	#N/A	#N/A	#N/A	#N/A	#N/A	#N/A	#N/A	#N/A	0.439357	#N/A	0.39481	0.424243	0.344774	0.39736	0.358883	0.53928	0.249543	0.40884	0.42518	0.602716	0.333631	0.435341	1.31932	0.262639	0.319366	#N/A	#N/A	#N/A	0.556604	#N/A	0.971161	#N/A	#N/A	#N/A	0.603883	#N/A	#N/A	24	ENSG00000064419	TNPO3	protein_coding	transportin 3 [Source:HGNC Symbol;Acc:HGNC:17103]
LINC00907	#N/A	#N/A	#N/A	#N/A	#N/A	#N/A	#N/A	#N/A	#N/A	#N/A	0.798468	#N/A	#N/A	#N/A	#N/A	#N/A	#N/A	#N/A	#N/A	#N/A	#N/A	0.557865	#N/A	#N/A	0.51002	0.648059	#N/A	#N/A	#N/A	#N/A	#N/A	#N/A	#N/A	#N/A	2.38684	1.45812	1.62625	2.13614	1.83242	2.06359	2.12384	4.1596	1.88592	2.43937	2.13817	4.1608	1.59467	2.42356	#N/A	2.33483	1.61618	0.872693	0.888085	#N/A	1.39175	0.685871	#N/A	#N/A	#N/A	#N/A	#N/A	#N/A	#N/A	24	ENSG00000267586	LINC00907	lncRNA	long intergenic non-protein coding RNA 907 [Source:HGNC Symbol;Acc:HGNC:44327]
HIGD1B	#N/A	#N/A	#N/A	#N/A	#N/A	#N/A	#N/A	#N/A	#N/A	#N/A	0.501521	#N/A	#N/A	1.17839	#N/A	0.812545	#N/A	0.851482	0.306422	#N/A	#N/A	#N/A	1.63906	#N/A	#N/A	0.403503	#N/A	#N/A	#N/A	#N/A	#N/A	#N/A	#N/A	#N/A	7.98489	0.511903	5.5816	6.83622	6.44523	7.02932	7.54283	6.17766	9.25226	6.80116	5.95537	2.58468	7.34926	8.56891	#N/A	7.25547	6.28327	#N/A	#N/A	#N/A	#N/A	#N/A	#N/A	#N/A	#N/A	#N/A	#N/A	#N/A	0.538354	24	ENSG00000131097	HIGD1B	protein_coding	HIG1 hypoxia inducible domain family member 1B [Source:HGNC Symbol;Acc:HGNC:24318]
CEP170B	#N/A	#N/A	2.05012	#N/A	#N/A	1.21035	1.16358	#N/A	#N/A	#N/A	0.695883	#N/A	#N/A	#N/A	#N/A	#N/A	#N/A	1.22691	#N/A	#N/A	#N/A	#N/A	#N/A	#N/A	#N/A	0.502261	1.94441	#N/A	1.24972	#N/A	#N/A	#N/A	#N/A	#N/A	0.889295	0.868019	1.17132	1.02393	1.31254	1.26467	1.10681	1.08315	1.18195	1.98161	2.30964	1.98733	1.22963	0.975812	#N/A	1.37575	1.1193	#N/A	#N/A	#N/A	#N/A	#N/A	#N/A	#N/A	#N/A	#N/A	#N/A	#N/A	#N/A	24	ENSG00000099814	CEP170B	protein_coding	centrosomal protein 170B [Source:HGNC Symbol;Acc:HGNC:20362]
TOB2	#N/A	#N/A	2.35714	#N/A	1.5289	3.37453	1.64046	#N/A	#N/A	#N/A	0.864769	#N/A	#N/A	2.48058	1.11285	1.45405	0.710018	1.82548	1.79836	2.30463	0.890138	#N/A	#N/A	#N/A	#N/A	#N/A	0.992493	1.43746	1.41201	1.82228	#N/A	#N/A	#N/A	#N/A	#N/A	#N/A	#N/A	#N/A	#N/A	#N/A	#N/A	#N/A	#N/A	#N/A	#N/A	#N/A	#N/A	#N/A	#N/A	#N/A	#N/A	2.55204	#N/A	0.923152	2.47384	#N/A	1.53098	2.46501	#N/A	#N/A	#N/A	1.35397	1.52449	24	ENSG00000183864	TOB2	protein_coding	transducer of ERBB2, 2 [Source:HGNC Symbol;Acc:HGNC:11980]
#232271	#N/A	#N/A	0.20669	0.151663	0.160823	0.158125	#N/A	#N/A	#N/A	#N/A	0.125682	#N/A	#N/A	0.13161	0.107033	#N/A	#N/A	#N/A	#N/A	#N/A	#N/A	#N/A	0.0634911	#N/A	#N/A	#N/A	0.1243	0.135912	0.141595	#N/A	#N/A	#N/A	#N/A	#N/A	0.526189	#N/A	0.745143	0.240009	#N/A	1.13028	3.31583	0.170708	#N/A	0.261135	#N/A	#N/A	#N/A	#N/A	#N/A	#N/A	0.607365	0.172374	0.13903	#N/A	0.149246	#N/A	#N/A	#N/A	#N/A	#N/A	#N/A	0.114338	0.105328	24	ENSG00000232271		lncRNA	novel transcript
HOMER2	#N/A	#N/A	4.07906	#N/A	2.75523	2.00621	1.20507	#N/A	#N/A	#N/A	#N/A	#N/A	#N/A	2.63951	2.12188	2.75541	0.724804	2.03842	#N/A	#N/A	0.489944	0.621092	#N/A	0.324964	0.610229	#N/A	#N/A	#N/A	#N/A	#N/A	#N/A	#N/A	#N/A	#N/A	#N/A	#N/A	#N/A	#N/A	#N/A	#N/A	#N/A	#N/A	#N/A	#N/A	#N/A	#N/A	#N/A	#N/A	#N/A	#N/A	#N/A	4.8879	0.770224	0.767634	1.56561	0.594598	0.733624	1.13946	1.08407	0.330911	#N/A	1.68487	1.17616	24	ENSG00000103942	HOMER2	protein_coding	homer scaffold protein 2 [Source:HGNC Symbol;Acc:HGNC:17513]
PLD6	#N/A	#N/A	0.455545	#N/A	0.229711	0.200956	0.186204	#N/A	#N/A	#N/A	#N/A	#N/A	#N/A	#N/A	#N/A	#N/A	#N/A	#N/A	#N/A	#N/A	#N/A	#N/A	#N/A	#N/A	0.0752912	#N/A	0.232126	#N/A	0.198978	#N/A	#N/A	#N/A	#N/A	#N/A	0.83497	#N/A	#N/A	0.618489	1.04928	0.785353	0.899784	0.640234	0.701412	0.785658	0.566188	0.401334	0.6619	0.932529	#N/A	0.853131	#N/A	0.851498	0.284036	#N/A	#N/A	#N/A	#N/A	#N/A	0.136487	#N/A	0.114577	#N/A	#N/A	24	ENSG00000179598	PLD6	protein_coding	phospholipase D family member 6 [Source:HGNC Symbol;Acc:HGNC:30447]
TRMT1	#N/A	#N/A	0.812646	#N/A	1.77966	#N/A	#N/A	#N/A	#N/A	#N/A	#N/A	#N/A	#N/A	0.566986	0.775515	#N/A	#N/A	#N/A	#N/A	2.46677	#N/A	#N/A	#N/A	#N/A	#N/A	#N/A	#N/A	#N/A	#N/A	#N/A	#N/A	#N/A	#N/A	#N/A	0.646443	#N/A	0.498565	0.5406	0.623996	0.465592	0.464597	0.713943	0.463247	0.76395	0.684818	0.761083	0.58664	0.700015	#N/A	0.43786	0.556849	0.54486	#N/A	#N/A	#N/A	#N/A	1.68848	1.72194	#N/A	1.23334	#N/A	#N/A	#N/A	24	ENSG00000104907	TRMT1	protein_coding	tRNA methyltransferase 1 [Source:HGNC Symbol;Acc:HGNC:25980]
RASGEF1C	#N/A	#N/A	0.753614	#N/A	#N/A	0.189713	#N/A	#N/A	#N/A	#N/A	#N/A	#N/A	#N/A	0.704139	0.198033	0.116598	#N/A	#N/A	#N/A	#N/A	#N/A	#N/A	#N/A	#N/A	#N/A	#N/A	#N/A	#N/A	#N/A	#N/A	#N/A	#N/A	#N/A	#N/A	1.40536	0.132611	#N/A	1.48016	1.63182	1.40815	3.07752	0.523541	2.01632	0.43966	0.379897	0.222442	2.05968	2.05521	#N/A	1.27277	1.84112	1.22142	#N/A	#N/A	0.176799	#N/A	#N/A	0.148856	#N/A	#N/A	#N/A	0.174698	#N/A	24	ENSG00000146090	RASGEF1C	protein_coding	RasGEF domain family member 1C [Source:HGNC Symbol;Acc:HGNC:27400]
NRXN1	#N/A	#N/A	1.21575	#N/A	1.56997	#N/A	#N/A	#N/A	#N/A	#N/A	#N/A	#N/A	#N/A	0.925457	1.06965	#N/A	#N/A	#N/A	#N/A	#N/A	#N/A	#N/A	#N/A	#N/A	#N/A	0.687664	1.92333	#N/A	1.59885	#N/A	#N/A	#N/A	#N/A	#N/A	4.02967	#N/A	1.36136	5.57903	2.18168	2.33939	4.41895	6.07319	3.39225	2.94787	2.72139	3.48229	2.61197	4.17591	#N/A	1.99696	3.73053	0.925625	#N/A	#N/A	#N/A	#N/A	#N/A	#N/A	#N/A	#N/A	#N/A	1.1161	#N/A	24	ENSG00000179915	NRXN1	protein_coding	neurexin 1 [Source:HGNC Symbol;Acc:HGNC:8008]
RPL41	#N/A	#N/A	0.427753	#N/A	0.150668	#N/A	#N/A	#N/A	#N/A	#N/A	#N/A	#N/A	#N/A	0.201158	#N/A	0.0651057	#N/A	#N/A	#N/A	#N/A	#N/A	#N/A	#N/A	#N/A	#N/A	#N/A	#N/A	0.147042	0.149096	#N/A	#N/A	#N/A	#N/A	#N/A	0.243447	0.0969558	0.197268	0.202237	#N/A	#N/A	2.41119	0.13516	0.271334	0.181914	0.159396	0.163406	0.207139	0.579172	0.144415	0.447797	0.187681	#N/A	#N/A	#N/A	#N/A	0.0888148	#N/A	#N/A	#N/A	#N/A	#N/A	0.15958	0.135146	24	ENSG00000229117	RPL41	protein_coding	ribosomal protein L41 [Source:HGNC Symbol;Acc:HGNC:10354]
CPNE5	#N/A	#N/A	#N/A	#N/A	#N/A	0.379769	#N/A	#N/A	#N/A	#N/A	#N/A	#N/A	#N/A	1.81678	0.526674	0.335669	#N/A	0.219597	#N/A	#N/A	#N/A	#N/A	0.235014	#N/A	#N/A	#N/A	0.443618	#N/A	0.324836	#N/A	#N/A	#N/A	#N/A	#N/A	4.07673	#N/A	1.15131	2.57211	1.79926	2.46618	3.81023	1.27049	2.3561	1.8921	1.66077	0.776367	2.1429	2.30614	#N/A	1.50159	2.66648	1.68767	#N/A	#N/A	#N/A	#N/A	#N/A	#N/A	#N/A	#N/A	#N/A	#N/A	#N/A	24	ENSG00000124772	CPNE5	protein_coding	copine 5 [Source:HGNC Symbol;Acc:HGNC:2318]
#258101	#N/A	#N/A	#N/A	#N/A	#N/A	#N/A	#N/A	#N/A	#N/A	#N/A	#N/A	#N/A	#N/A	1.08911	#N/A	0.428665	0.124288	0.264506	#N/A	#N/A	#N/A	#N/A	0.208754	#N/A	#N/A	#N/A	0.687402	#N/A	#N/A	#N/A	#N/A	#N/A	#N/A	#N/A	5.01337	0.18449	3.3035	5.64695	4.12502	3.87596	6.00363	1.18666	4.90628	1.05069	1.41825	0.404443	3.44797	4.23144	#N/A	5.01492	6.51384	#N/A	#N/A	#N/A	#N/A	#N/A	#N/A	#N/A	#N/A	#N/A	#N/A	0.198053	0.192411	24	ENSG00000258101		lncRNA	novel transcript, antisense to TUBA1C
KLF3	#N/A	#N/A	#N/A	#N/A	#N/A	#N/A	#N/A	#N/A	#N/A	#N/A	#N/A	#N/A	#N/A	#N/A	#N/A	#N/A	#N/A	#N/A	#N/A	1.01952	#N/A	#N/A	0.626446	#N/A	#N/A	#N/A	#N/A	#N/A	#N/A	3.1177	#N/A	#N/A	#N/A	#N/A	1.98023	2.72168	2.10925	1.9246	2.12644	2.05947	1.86918	2.08457	1.63475	1.6755	1.63472	1.67821	1.65987	1.84895	0.653723	1.42184	1.86809	0.596318	#N/A	#N/A	#N/A	1.00833	#N/A	1.03917	#N/A	#N/A	0.977794	#N/A	#N/A	24	ENSG00000109787	KLF3	protein_coding	Kruppel like factor 3 [Source:HGNC Symbol;Acc:HGNC:16516]
SPC25#152253	#N/A	#N/A	#N/A	#N/A	#N/A	#N/A	#N/A	#N/A	#N/A	#N/A	#N/A	#N/A	#N/A	1.035	1.27274	#N/A	0.477444	1.30588	#N/A	#N/A	0.398896	#N/A	0.860485	#N/A	#N/A	#N/A	3.33245	#N/A	1.29012	#N/A	#N/A	#N/A	#N/A	#N/A	3.72981	0.740791	1.9843	3.09221	2.97078	3.2072	3.47607	2.7219	2.745	2.91055	2.66991	4.22163	2.51889	2.93692	#N/A	3.09881	3.20566	#N/A	#N/A	#N/A	#N/A	#N/A	#N/A	#N/A	#N/A	#N/A	#N/A	#N/A	#N/A	24	ENSG00000152253	SPC25	protein_coding	SPC25 component of NDC80 kinetochore complex [Source:HGNC Symbol;Acc:HGNC:24031]
TRIO	#N/A	#N/A	#N/A	#N/A	#N/A	#N/A	#N/A	#N/A	#N/A	#N/A	#N/A	#N/A	#N/A	#N/A	#N/A	#N/A	#N/A	#N/A	#N/A	#N/A	#N/A	#N/A	#N/A	0.464529	#N/A	#N/A	#N/A	#N/A	#N/A	#N/A	#N/A	#N/A	#N/A	#N/A	0.310976	0.714825	#N/A	0.332139	0.512502	0.340894	0.243728	0.416835	0.484199	0.576716	0.726368	0.885804	0.594576	0.58046	0.932874	0.663004	0.204601	#N/A	#N/A	#N/A	0.607129	0.563488	1.11031	0.488626	#N/A	#N/A	0.382933	3.08289	1.64496	24	ENSG00000038382	TRIO	protein_coding	trio Rho guanine nucleotide exchange factor [Source:HGNC Symbol;Acc:HGNC:12303]
RPL34	#N/A	#N/A	#N/A	#N/A	#N/A	#N/A	#N/A	#N/A	#N/A	#N/A	#N/A	#N/A	#N/A	0.110514	#N/A	0.0629173	0.0331101	0.0563604	#N/A	#N/A	0.033294	#N/A	#N/A	#N/A	#N/A	#N/A	0.0773436	0.0856442	0.0887595	#N/A	#N/A	#N/A	#N/A	#N/A	0.186973	#N/A	0.156249	0.195016	#N/A	#N/A	0.206388	0.148428	0.229717	0.139341	0.14575	0.10948	0.216019	0.195293	0.0948344	0.173501	0.171081	0.0587302	#N/A	#N/A	#N/A	#N/A	#N/A	0.00315394	#N/A	#N/A	#N/A	#N/A	#N/A	24	ENSG00000109475	RPL34	protein_coding	ribosomal protein L34 [Source:HGNC Symbol;Acc:HGNC:10340]
SEMA4C	#N/A	#N/A	#N/A	#N/A	#N/A	#N/A	#N/A	#N/A	#N/A	#N/A	#N/A	#N/A	#N/A	1.06218	#N/A	0.854191	#N/A	2.26812	#N/A	#N/A	#N/A	#N/A	#N/A	#N/A	#N/A	#N/A	1.57813	1.78903	3.34583	#N/A	#N/A	#N/A	#N/A	#N/A	5.34398	2.16686	4.08529	5.87449	4.22164	4.69547	6.18227	4.60429	5.79156	4.25113	3.59761	3.23797	5.2514	4.9662	2.60352	5.067	4.01149	#N/A	#N/A	#N/A	#N/A	#N/A	#N/A	#N/A	#N/A	#N/A	#N/A	1.68086	#N/A	24	ENSG00000168758	SEMA4C	protein_coding	semaphorin 4C [Source:HGNC Symbol;Acc:HGNC:10731]
PSG8	#N/A	#N/A	#N/A	#N/A	#N/A	#N/A	#N/A	#N/A	#N/A	#N/A	#N/A	#N/A	#N/A	1.27964	#N/A	0.235857	0.0621389	#N/A	#N/A	#N/A	#N/A	#N/A	#N/A	#N/A	#N/A	0.112371	0.235905	0.187545	#N/A	#N/A	#N/A	#N/A	#N/A	#N/A	1.2462	#N/A	1.90874	1.14578	3.76034	1.45563	3.8472	0.392052	4.13005	0.98657	0.352747	0.225507	3.43118	2.89519	#N/A	3.23749	1.30657	1.04511	#N/A	#N/A	#N/A	#N/A	#N/A	#N/A	#N/A	#N/A	#N/A	0.176985	0.150251	24	ENSG00000124467	PSG8	protein_coding	pregnancy specific beta-1-glycoprotein 8 [Source:HGNC Symbol;Acc:HGNC:9525]
TCIM	#N/A	#N/A	#N/A	#N/A	#N/A	#N/A	#N/A	#N/A	#N/A	#N/A	#N/A	#N/A	#N/A	0.899331	1.27002	#N/A	0.22732	#N/A	0.208854	#N/A	#N/A	#N/A	#N/A	#N/A	#N/A	#N/A	1.14977	#N/A	0.69719	#N/A	#N/A	#N/A	#N/A	#N/A	7.88797	0.399245	6.70506	8.42578	6.33018	8.258	10.8525	5.41936	10.0857	5.67302	5.24309	0.874212	6.2395	6.68001	0.669058	6.96803	6.10761	#N/A	#N/A	#N/A	#N/A	#N/A	#N/A	#N/A	#N/A	#N/A	#N/A	0.439241	#N/A	24	ENSG00000176907	TCIM	protein_coding	transcriptional and immune response regulator [Source:HGNC Symbol;Acc:HGNC:1357]
TCEA2	#N/A	#N/A	#N/A	#N/A	#N/A	#N/A	#N/A	#N/A	#N/A	#N/A	#N/A	#N/A	#N/A	#N/A	#N/A	#N/A	#N/A	#N/A	#N/A	#N/A	#N/A	#N/A	#N/A	#N/A	#N/A	1.42277	1.68272	1.07457	0.981462	#N/A	#N/A	#N/A	#N/A	#N/A	5.24059	2.239	5.18697	5.50176	4.83926	4.26058	5.64137	5.82967	5.51783	3.3605	4.85705	4.17542	5.50793	4.90191	1.19203	5.17144	3.84734	0.829626	#N/A	#N/A	#N/A	0.847209	#N/A	#N/A	#N/A	#N/A	#N/A	1.79299	#N/A	24	ENSG00000171703	TCEA2	protein_coding	transcription elongation factor A2 [Source:HGNC Symbol;Acc:HGNC:11614]
MID1	#N/A	#N/A	#N/A	#N/A	#N/A	#N/A	#N/A	#N/A	#N/A	#N/A	#N/A	#N/A	#N/A	#N/A	#N/A	#N/A	#N/A	#N/A	#N/A	#N/A	#N/A	#N/A	#N/A	#N/A	#N/A	#N/A	1.04094	1.35393	1.61029	#N/A	#N/A	#N/A	#N/A	#N/A	1.26609	#N/A	0.843495	1.40864	1.47737	1.49996	1.23255	1.59299	1.2503	0.731286	0.610865	1.73779	1.2017	1.39303	#N/A	1.18609	1.511	0.996054	1.00058	#N/A	1.09428	1.34349	#N/A	#N/A	#N/A	#N/A	#N/A	1.20314	1.2642	24	ENSG00000101871	MID1	protein_coding	midline 1 [Source:HGNC Symbol;Acc:HGNC:7095]
DNAAF9	1.28561	#N/A	#N/A	#N/A	#N/A	0.389161	#N/A	#N/A	#N/A	0.31092	0.88891	#N/A	#N/A	#N/A	#N/A	#N/A	#N/A	#N/A	#N/A	#N/A	#N/A	#N/A	#N/A	#N/A	#N/A	#N/A	#N/A	#N/A	#N/A	#N/A	#N/A	#N/A	#N/A	#N/A	0.384739	1.13861	0.532228	0.549407	1.08203	0.702882	0.517882	#N/A	0.938635	0.993651	1.30397	0.653433	0.599087	0.787791	1.46294	1.38435	0.771479	#N/A	#N/A	#N/A	#N/A	#N/A	0.970729	#N/A	#N/A	#N/A	#N/A	0.882901	1.68584	23	ENSG00000088854	DNAAF9	protein_coding	dynein axonemal assembly factor 9 [Source:HGNC Symbol;Acc:HGNC:17721]
XAF1	1.70674	#N/A	#N/A	#N/A	#N/A	#N/A	#N/A	#N/A	#N/A	#N/A	#N/A	#N/A	#N/A	#N/A	#N/A	#N/A	#N/A	#N/A	#N/A	#N/A	#N/A	#N/A	0.667794	#N/A	#N/A	1.40249	#N/A	#N/A	#N/A	#N/A	#N/A	#N/A	#N/A	#N/A	7.44522	6.71898	6.03777	9.27372	5.64246	5.5515	8.53261	8.71182	7.13384	6.1194	7.30212	9.05591	6.36572	6.73089	3.20934	6.65037	7.52528	#N/A	#N/A	0.608	#N/A	#N/A	1.68625	#N/A	#N/A	#N/A	0.562276	#N/A	#N/A	23	ENSG00000132530	XAF1	protein_coding	XIAP associated factor 1 [Source:HGNC Symbol;Acc:HGNC:30932]
ZNF385D	1.17853	2.17602	#N/A	#N/A	#N/A	#N/A	#N/A	#N/A	#N/A	#N/A	#N/A	#N/A	#N/A	#N/A	#N/A	#N/A	#N/A	#N/A	#N/A	#N/A	#N/A	#N/A	#N/A	#N/A	#N/A	1.56032	2.80373	1.92977	3.31256	#N/A	#N/A	#N/A	#N/A	#N/A	1.77646	2.09409	1.6019	1.22613	2.44875	1.66853	1.39174	0.865064	2.42321	1.71305	2.19211	#N/A	2.00156	1.73801	#N/A	2.0857	0.8171	#N/A	#N/A	#N/A	#N/A	#N/A	#N/A	#N/A	#N/A	#N/A	#N/A	3.9007	2.19374	23	ENSG00000151789	ZNF385D	protein_coding	zinc finger protein 385D [Source:HGNC Symbol;Acc:HGNC:26191]
CBFA2T3	2.48585	#N/A	#N/A	#N/A	#N/A	#N/A	#N/A	#N/A	#N/A	0.577553	#N/A	#N/A	#N/A	0.538283	1.63301	#N/A	#N/A	#N/A	#N/A	#N/A	1.4325	#N/A	#N/A	#N/A	#N/A	#N/A	#N/A	#N/A	#N/A	#N/A	#N/A	#N/A	#N/A	#N/A	2.36017	#N/A	2.09958	2.38722	2.59347	2.42894	2.84183	1.66836	2.49113	1.51313	2.34568	2.17455	2.16037	2.41358	2.04623	2.50349	2.40545	#N/A	#N/A	#N/A	#N/A	#N/A	#N/A	#N/A	#N/A	#N/A	#N/A	2.50002	2.21295	23	ENSG00000129993	CBFA2T3	protein_coding	CBFA2/RUNX1 partner transcriptional co-repressor 3 [Source:HGNC Symbol;Acc:HGNC:1537]
CPNE8	1.43886	#N/A	#N/A	#N/A	#N/A	#N/A	#N/A	#N/A	#N/A	0.540616	#N/A	#N/A	#N/A	#N/A	#N/A	#N/A	#N/A	#N/A	#N/A	#N/A	#N/A	#N/A	0.679561	#N/A	#N/A	#N/A	#N/A	#N/A	#N/A	#N/A	#N/A	#N/A	#N/A	#N/A	8.6544	7.52086	6.24805	9.07314	5.4225	5.96538	9.04644	7.16804	7.77761	5.81166	7.23116	8.90453	6.52711	6.19398	1.84945	6.51596	7.68841	#N/A	#N/A	#N/A	0.607604	#N/A	#N/A	#N/A	#N/A	#N/A	0.59439	#N/A	1.60617	23	ENSG00000139117	CPNE8	protein_coding	copine 8 [Source:HGNC Symbol;Acc:HGNC:23498]
CEP85L	0.791478	1.03412	#N/A	#N/A	#N/A	#N/A	0.583142	0.633038	#N/A	#N/A	0.64184	#N/A	#N/A	1.02802	0.755958	1.10595	#N/A	1.13798	1.07022	1.52551	1.11109	1.96869	#N/A	1.1131	0.963318	#N/A	1.36672	1.04471	0.483629	#N/A	#N/A	#N/A	#N/A	#N/A	#N/A	#N/A	#N/A	#N/A	#N/A	#N/A	#N/A	#N/A	#N/A	#N/A	#N/A	#N/A	#N/A	#N/A	#N/A	#N/A	#N/A	#N/A	#N/A	#N/A	0.529403	0.420437	2.34775	0.816818	0.410568	#N/A	#N/A	#N/A	#N/A	23	ENSG00000111860	CEP85L	protein_coding	centrosomal protein 85 like [Source:HGNC Symbol;Acc:HGNC:21638]
OPN1SW	0.164083	#N/A	#N/A	#N/A	0.588772	#N/A	#N/A	#N/A	#N/A	1.14964	0.240454	#N/A	#N/A	#N/A	#N/A	#N/A	#N/A	#N/A	#N/A	#N/A	#N/A	#N/A	#N/A	#N/A	#N/A	#N/A	#N/A	#N/A	0.391906	#N/A	#N/A	#N/A	#N/A	#N/A	1.24275	#N/A	1.94228	1.9663	1.37746	1.87204	1.32743	1.23012	1.5234	1.3145	1.07613	0.571322	1.49611	1.80021	#N/A	1.57669	0.901251	#N/A	0.601161	#N/A	#N/A	#N/A	#N/A	0.237823	#N/A	#N/A	0.277541	#N/A	#N/A	23	ENSG00000128617	OPN1SW	protein_coding	opsin 1, short wave sensitive [Source:HGNC Symbol;Acc:HGNC:1012]
FAM78B	1.34978	3.1288	2.99827	2.14617	1.89788	2.79962	1.64304	1.2577	1.87344	#N/A	1.83702	#N/A	#N/A	#N/A	#N/A	#N/A	#N/A	#N/A	#N/A	#N/A	#N/A	#N/A	#N/A	#N/A	#N/A	#N/A	5.18993	2.84908	2.65312	#N/A	#N/A	#N/A	#N/A	#N/A	#N/A	#N/A	#N/A	#N/A	#N/A	#N/A	#N/A	#N/A	#N/A	#N/A	#N/A	#N/A	#N/A	#N/A	#N/A	#N/A	#N/A	2.04827	1.9906	2.79046	1.92592	1.23662	3.66144	1.93947	1.07827	#N/A	#N/A	2.71377	1.72054	23	ENSG00000188859	FAM78B	protein_coding	family with sequence similarity 78 member B [Source:HGNC Symbol;Acc:HGNC:13495]
PTK2	0.549207	#N/A	#N/A	#N/A	#N/A	#N/A	#N/A	#N/A	#N/A	#N/A	#N/A	#N/A	#N/A	#N/A	#N/A	#N/A	#N/A	#N/A	#N/A	0.585582	#N/A	#N/A	#N/A	#N/A	#N/A	0.472749	#N/A	#N/A	0.75852	1.38967	#N/A	#N/A	#N/A	#N/A	0.352947	#N/A	0.191985	0.281603	0.272389	0.335327	0.268381	0.559546	0.154408	0.291261	0.285422	0.538195	0.229882	0.302635	1.15825	0.207911	0.270042	#N/A	#N/A	#N/A	#N/A	#N/A	#N/A	#N/A	#N/A	#N/A	#N/A	3.11999	2.76986	23	ENSG00000169398	PTK2	protein_coding	protein tyrosine kinase 2 [Source:HGNC Symbol;Acc:HGNC:9611]
LARGE1	0.618458	#N/A	#N/A	0.693126	#N/A	0.676823	#N/A	#N/A	0.587719	#N/A	0.730595	#N/A	#N/A	0.489327	0.574845	0.67517	0.598465	0.517172	0.548455	0.838282	0.904362	#N/A	#N/A	#N/A	#N/A	0.812273	0.577867	2.25012	2.88548	2.11919	#N/A	#N/A	#N/A	#N/A	#N/A	#N/A	#N/A	#N/A	#N/A	#N/A	#N/A	#N/A	#N/A	#N/A	#N/A	#N/A	#N/A	#N/A	0.712083	#N/A	#N/A	#N/A	#N/A	#N/A	0.683528	#N/A	0.804244	#N/A	#N/A	#N/A	#N/A	3.58068	3.10957	23	ENSG00000133424	LARGE1	protein_coding	LARGE xylosyl- and glucuronyltransferase 1 [Source:HGNC Symbol;Acc:HGNC:6511]
NBAT1	0.122916	#N/A	#N/A	#N/A	#N/A	#N/A	#N/A	#N/A	#N/A	#N/A	#N/A	#N/A	#N/A	0.917057	0.418766	#N/A	#N/A	#N/A	#N/A	#N/A	#N/A	#N/A	0.288097	#N/A	#N/A	0.111459	0.37619	#N/A	#N/A	#N/A	#N/A	#N/A	#N/A	#N/A	4.52422	0.19611	4.08194	5.43024	3.23168	3.40155	6.72669	0.415249	4.36385	2.78246	0.865468	0.60454	4.199	5.31196	#N/A	3.38279	6.1899	#N/A	#N/A	#N/A	#N/A	#N/A	#N/A	#N/A	#N/A	#N/A	#N/A	0.203717	#N/A	23	ENSG00000260455	NBAT1	lncRNA	neuroblastoma associated transcript 1 [Source:HGNC Symbol;Acc:HGNC:49075]
TAGLN2	0.720777	#N/A	#N/A	#N/A	#N/A	#N/A	#N/A	#N/A	#N/A	2.21015	#N/A	#N/A	#N/A	#N/A	#N/A	#N/A	#N/A	#N/A	#N/A	#N/A	#N/A	#N/A	0.626345	#N/A	#N/A	2.2028	#N/A	0.852645	#N/A	#N/A	#N/A	#N/A	#N/A	#N/A	10.8304	5.05236	10.8042	8.87151	7.34874	8.88615	14.1672	9.63992	13.6285	9.95578	9.20534	7.4346	11.8583	11.2184	2.20962	8.96349	11.4834	#N/A	#N/A	#N/A	#N/A	#N/A	#N/A	#N/A	#N/A	#N/A	#N/A	0.938992	#N/A	23	ENSG00000158710	TAGLN2	protein_coding	transgelin 2 [Source:HGNC Symbol;Acc:HGNC:11554]
MGAT5	0.835845	#N/A	#N/A	#N/A	#N/A	#N/A	#N/A	#N/A	#N/A	1.04881	#N/A	0.747607	#N/A	#N/A	0.410405	#N/A	#N/A	#N/A	#N/A	#N/A	#N/A	#N/A	0.479188	#N/A	#N/A	#N/A	#N/A	#N/A	#N/A	#N/A	#N/A	#N/A	#N/A	#N/A	6.76981	8.17773	5.34826	7.5912	5.46418	5.94476	6.73202	6.03796	5.72266	5.28711	5.55257	5.678	4.88939	6.61341	2.51448	5.43334	5.5443	#N/A	#N/A	#N/A	#N/A	#N/A	#N/A	#N/A	#N/A	#N/A	0.768976	#N/A	#N/A	23	ENSG00000152127	MGAT5	protein_coding	alpha-1,6-mannosylglycoprotein 6-beta-N-acetylglucosaminyltransferase [Source:HGNC Symbol;Acc:HGNC:7049]
SYNGAP1#197283	0.677673	#N/A	#N/A	#N/A	#N/A	1.02744	#N/A	#N/A	#N/A	1.67082	#N/A	#N/A	#N/A	#N/A	#N/A	#N/A	#N/A	#N/A	#N/A	#N/A	#N/A	#N/A	#N/A	#N/A	#N/A	#N/A	1.07056	1.87966	2.28515	#N/A	#N/A	#N/A	#N/A	#N/A	3.43606	1.50766	2.53396	3.31538	3.03969	3.65128	3.2683	3.50911	3.34424	3.40415	4.57961	3.2888	2.8304	3.16324	2.33352	2.6614	2.90494	#N/A	#N/A	#N/A	#N/A	#N/A	#N/A	#N/A	#N/A	#N/A	#N/A	#N/A	#N/A	23	ENSG00000197283	SYNGAP1	protein_coding	synaptic Ras GTPase activating protein 1 [Source:HGNC Symbol;Acc:HGNC:11497]
PPM1F	1.192	#N/A	#N/A	#N/A	#N/A	#N/A	#N/A	#N/A	#N/A	#N/A	#N/A	#N/A	#N/A	#N/A	0.728259	#N/A	#N/A	#N/A	#N/A	#N/A	#N/A	#N/A	0.8994	1.42051	#N/A	1.40492	#N/A	#N/A	#N/A	#N/A	#N/A	#N/A	#N/A	#N/A	2.40068	4.10331	2.09846	2.56039	1.71164	2.37374	2.59794	2.90849	1.61918	2.05837	1.88836	2.68215	1.54877	1.92178	2.24798	1.53416	2.3511	#N/A	#N/A	#N/A	#N/A	#N/A	#N/A	0.912782	#N/A	#N/A	#N/A	#N/A	#N/A	23	ENSG00000100034	PPM1F	protein_coding	protein phosphatase, Mg2+/Mn2+ dependent 1F [Source:HGNC Symbol;Acc:HGNC:19388]
ARID4A	0.75276	#N/A	#N/A	#N/A	#N/A	#N/A	#N/A	#N/A	#N/A	0.737732	#N/A	#N/A	#N/A	#N/A	#N/A	0.381806	#N/A	#N/A	#N/A	1.57918	#N/A	#N/A	#N/A	#N/A	#N/A	#N/A	#N/A	#N/A	#N/A	#N/A	#N/A	#N/A	#N/A	0.63489	0.983907	0.995297	1.03517	1.00709	0.92519	0.945221	0.901374	1.27021	0.780164	0.95377	1.03247	1.15722	0.938383	1.07943	0.989396	0.925345	0.937158	#N/A	#N/A	#N/A	#N/A	#N/A	#N/A	#N/A	#N/A	1.23477	#N/A	#N/A	#N/A	23	ENSG00000032219	ARID4A	protein_coding	AT-rich interaction domain 4A [Source:HGNC Symbol;Acc:HGNC:9885]
#285801	0.968096	#N/A	#N/A	#N/A	#N/A	#N/A	#N/A	#N/A	#N/A	2.06944	#N/A	#N/A	#N/A	0.735414	#N/A	#N/A	#N/A	#N/A	#N/A	#N/A	0.904496	#N/A	0.934085	#N/A	#N/A	#N/A	#N/A	#N/A	#N/A	#N/A	#N/A	#N/A	#N/A	#N/A	5.74473	2.85393	4.28162	7.50084	5.2605	6.55798	7.22899	7.82641	5.50216	6.09172	4.68731	3.3322	5.5608	6.29319	2.60955	4.43664	7.38394	#N/A	#N/A	#N/A	#N/A	#N/A	0.831767	#N/A	#N/A	#N/A	#N/A	#N/A	#N/A	23	ENSG00000285801		lncRNA	Novel transcript, antisense to CMAHP
CCNT2-AS1	1.27667	2.17112	0.819082	1.13753	1.25101	2.46194	2.60661	0.93857	1.74809	#N/A	#N/A	#N/A	#N/A	#N/A	#N/A	0.986149	#N/A	1.14244	#N/A	1.81757	#N/A	#N/A	#N/A	1.90919	4.52625	#N/A	0.80072	1.59895	1.09375	#N/A	#N/A	#N/A	#N/A	#N/A	#N/A	#N/A	#N/A	#N/A	#N/A	#N/A	#N/A	#N/A	#N/A	#N/A	#N/A	#N/A	#N/A	#N/A	#N/A	#N/A	#N/A	0.776667	0.723816	1.48236	#N/A	#N/A	1.22089	1.75376	#N/A	#N/A	#N/A	1.01579	#N/A	23	ENSG00000224043	CCNT2-AS1	lncRNA	CCNT2 antisense RNA 1 [Source:HGNC Symbol;Acc:HGNC:40130]
CAND1	0.690536	#N/A	0.513805	0.444128	0.488965	0.473374	0.777139	0.493645	1.86008	#N/A	1.8402	#N/A	#N/A	0.283105	#N/A	#N/A	#N/A	#N/A	0.652695	1.05578	#N/A	#N/A	#N/A	0.89091	#N/A	#N/A	0.582163	0.695306	0.774921	#N/A	#N/A	#N/A	#N/A	#N/A	#N/A	#N/A	#N/A	#N/A	#N/A	#N/A	#N/A	#N/A	#N/A	#N/A	#N/A	#N/A	#N/A	#N/A	0.538476	#N/A	#N/A	0.27705	#N/A	0.791279	#N/A	0.993525	1.76638	1.045	#N/A	#N/A	#N/A	#N/A	0.739644	23	ENSG00000111530	CAND1	protein_coding	cullin associated and neddylation dissociated 1 [Source:HGNC Symbol;Acc:HGNC:30688]
HOOK3	0.563005	#N/A	#N/A	#N/A	#N/A	#N/A	#N/A	#N/A	0.74745	#N/A	1.41689	0.989405	#N/A	#N/A	#N/A	#N/A	#N/A	#N/A	#N/A	#N/A	#N/A	#N/A	#N/A	#N/A	#N/A	#N/A	#N/A	#N/A	#N/A	1.12033	#N/A	#N/A	#N/A	#N/A	0.345966	0.867809	0.397457	0.286228	0.319689	0.271061	0.255404	0.656127	#N/A	0.363131	0.291144	0.571567	0.273785	0.419133	0.916008	0.225779	#N/A	#N/A	#N/A	#N/A	#N/A	#N/A	1.39029	0.555879	#N/A	#N/A	#N/A	0.637902	#N/A	23	ENSG00000168172	HOOK3	protein_coding	hook microtubule tethering protein 3 [Source:HGNC Symbol;Acc:HGNC:23576]
MAP4K4	0.51191	#N/A	#N/A	#N/A	#N/A	#N/A	#N/A	#N/A	#N/A	0.45581	#N/A	#N/A	#N/A	#N/A	#N/A	#N/A	#N/A	#N/A	#N/A	0.724066	#N/A	#N/A	#N/A	#N/A	#N/A	1.127	0.901302	0.538597	#N/A	#N/A	#N/A	#N/A	#N/A	#N/A	1.172	1.31194	1.10861	1.07937	1.43466	1.10446	0.992846	1.11798	1.2588	1.33644	1.33179	1.32726	1.29995	1.22424	1.76839	1.34877	0.822712	#N/A	#N/A	#N/A	#N/A	#N/A	#N/A	#N/A	#N/A	#N/A	#N/A	#N/A	#N/A	23	ENSG00000071054	MAP4K4	protein_coding	mitogen-activated protein kinase kinase kinase kinase 4 [Source:HGNC Symbol;Acc:HGNC:6866]
MLLT6#275023	0.67149	#N/A	#N/A	#N/A	#N/A	#N/A	#N/A	#N/A	#N/A	#N/A	0.745273	#N/A	#N/A	#N/A	0.608372	#N/A	#N/A	#N/A	#N/A	2.28646	0.910079	#N/A	#N/A	0.677461	#N/A	#N/A	#N/A	0.576844	0.711781	#N/A	#N/A	#N/A	#N/A	#N/A	0.489495	#N/A	0.579316	0.541099	0.291468	0.457463	0.515178	0.939145	#N/A	0.331129	0.36333	0.741096	0.209679	0.269902	1.72609	#N/A	0.75759	#N/A	#N/A	#N/A	#N/A	#N/A	#N/A	#N/A	#N/A	1.70384	#N/A	#N/A	#N/A	23	ENSG00000275023	MLLT6	protein_coding	MLLT6, PHD finger containing [Source:HGNC Symbol;Acc:HGNC:7138]
CCDC148	0.0968127	#N/A	#N/A	#N/A	#N/A	#N/A	#N/A	#N/A	#N/A	#N/A	#N/A	#N/A	#N/A	0.781962	0.413009	#N/A	#N/A	#N/A	#N/A	#N/A	#N/A	#N/A	#N/A	#N/A	0.109718	#N/A	0.438863	0.276931	#N/A	#N/A	#N/A	#N/A	#N/A	#N/A	2.24187	0.193258	2.26796	2.81574	2.90315	2.77713	2.08117	1.90336	2.44398	2.2155	1.67759	0.390287	2.52429	2.53241	#N/A	2.94088	2.16085	#N/A	#N/A	#N/A	#N/A	#N/A	#N/A	0.169194	#N/A	#N/A	#N/A	#N/A	#N/A	23	ENSG00000153237	CCDC148	protein_coding	coiled-coil domain containing 148 [Source:HGNC Symbol;Acc:HGNC:25191]
MYO9A	0.461295	1.02807	0.314401	0.415492	0.598656	0.785827	0.488754	#N/A	0.901813	#N/A	0.654375	#N/A	#N/A	#N/A	#N/A	#N/A	#N/A	#N/A	#N/A	1.08468	#N/A	#N/A	#N/A	#N/A	#N/A	#N/A	0.956522	1.41134	1.69708	1.21312	#N/A	#N/A	#N/A	#N/A	#N/A	#N/A	#N/A	#N/A	#N/A	#N/A	#N/A	#N/A	#N/A	#N/A	#N/A	#N/A	#N/A	#N/A	0.480199	#N/A	#N/A	#N/A	#N/A	#N/A	0.327428	0.700594	2.01743	0.758039	0.433758	1.10969	#N/A	1.16075	1.9489	23	ENSG00000066933	MYO9A	protein_coding	myosin IXA [Source:HGNC Symbol;Acc:HGNC:7608]
SNRPA1	0.877088	#N/A	#N/A	#N/A	#N/A	#N/A	1.22797	#N/A	1.31854	0.583071	1.44242	#N/A	#N/A	#N/A	#N/A	#N/A	#N/A	#N/A	#N/A	#N/A	#N/A	#N/A	#N/A	1.44467	#N/A	#N/A	0.813008	1.33144	1.11592	#N/A	#N/A	#N/A	#N/A	#N/A	#N/A	#N/A	0.542201	0.344025	#N/A	0.379001	#N/A	0.870086	#N/A	0.376784	#N/A	0.659791	0.372964	0.576149	1.63753	0.416325	#N/A	#N/A	#N/A	#N/A	#N/A	0.802635	2.2988	1.27853	#N/A	1.24337	#N/A	#N/A	#N/A	23	ENSG00000131876	SNRPA1	protein_coding	small nuclear ribonucleoprotein polypeptide A' [Source:HGNC Symbol;Acc:HGNC:11152]
SLC17A9	0.0780939	#N/A	0.603286	#N/A	0.202207	0.191559	#N/A	0.228386	0.169897	0.390608	#N/A	#N/A	#N/A	#N/A	#N/A	#N/A	#N/A	0.11544	#N/A	#N/A	#N/A	#N/A	#N/A	#N/A	#N/A	#N/A	#N/A	#N/A	#N/A	#N/A	#N/A	#N/A	#N/A	#N/A	1.90895	#N/A	0.810028	2.56625	2.38659	0.816359	2.15739	#N/A	4.01592	0.7322	0.254843	0.219473	3.56782	0.996816	#N/A	0.617166	3.1072	0.845242	#N/A	#N/A	#N/A	#N/A	#N/A	#N/A	#N/A	#N/A	#N/A	#N/A	#N/A	23	ENSG00000101194	SLC17A9	protein_coding	solute carrier family 17 member 9 [Source:HGNC Symbol;Acc:HGNC:16192]
PDZD2	#N/A	3.68469	#N/A	#N/A	#N/A	#N/A	#N/A	#N/A	#N/A	#N/A	#N/A	#N/A	#N/A	#N/A	#N/A	#N/A	#N/A	#N/A	#N/A	#N/A	#N/A	#N/A	#N/A	#N/A	#N/A	1.49136	2.56906	3.08183	2.36508	2.60106	#N/A	#N/A	#N/A	#N/A	1.33745	0.991064	1.41871	1.35147	1.27521	1.66939	1.44248	1.53132	1.00006	0.725861	1.11054	0.532147	#N/A	0.936882	#N/A	0.728618	1.53681	#N/A	#N/A	#N/A	#N/A	#N/A	#N/A	#N/A	#N/A	#N/A	#N/A	2.0765	1.77511	23	ENSG00000133401	PDZD2	protein_coding	PDZ domain containing 2 [Source:HGNC Symbol;Acc:HGNC:18486]
KLHL29	#N/A	3.37209	1.66933	1.04541	1.23746	3.07475	2.13656	1.76994	1.56842	#N/A	0.788966	#N/A	#N/A	#N/A	#N/A	#N/A	#N/A	#N/A	#N/A	#N/A	#N/A	#N/A	#N/A	#N/A	#N/A	#N/A	3.59221	3.10343	3.95328	5.10654	#N/A	#N/A	#N/A	#N/A	1.83428	#N/A	#N/A	1.20571	#N/A	1.32645	2.88219	3.41835	#N/A	#N/A	#N/A	#N/A	#N/A	#N/A	#N/A	#N/A	1.60158	#N/A	#N/A	#N/A	0.733104	#N/A	1.15055	#N/A	#N/A	#N/A	#N/A	3.64243	3.15739	23	ENSG00000119771	KLHL29	protein_coding	kelch like family member 29 [Source:HGNC Symbol;Acc:HGNC:29404]
DIP2C	#N/A	2.40137	#N/A	0.266282	0.525658	0.81879	0.542415	0.580748	0.593769	#N/A	1.05046	#N/A	#N/A	0.391479	#N/A	#N/A	#N/A	0.46764	#N/A	1.43256	#N/A	0.508214	#N/A	#N/A	#N/A	#N/A	0.965249	1.67252	2.8752	#N/A	#N/A	#N/A	#N/A	#N/A	#N/A	#N/A	#N/A	#N/A	#N/A	#N/A	#N/A	#N/A	#N/A	#N/A	#N/A	#N/A	#N/A	#N/A	#N/A	#N/A	#N/A	0.436345	#N/A	0.747271	1.05161	0.887336	1.94487	0.855968	#N/A	#N/A	#N/A	2.39134	4.303	23	ENSG00000151240	DIP2C	protein_coding	disco interacting protein 2 homolog C [Source:HGNC Symbol;Acc:HGNC:29150]
FILIP1L	#N/A	1.87523	2.09219	#N/A	#N/A	3.92585	1.79008	#N/A	#N/A	#N/A	#N/A	#N/A	#N/A	1.88376	0.610941	1.2339	#N/A	0.952285	1.24653	2.81139	1.78498	1.14797	#N/A	#N/A	0.599103	#N/A	#N/A	1.3099	2.20718	#N/A	#N/A	#N/A	#N/A	#N/A	#N/A	#N/A	#N/A	#N/A	#N/A	#N/A	#N/A	#N/A	#N/A	#N/A	#N/A	#N/A	#N/A	#N/A	#N/A	#N/A	#N/A	1.97937	#N/A	#N/A	2.94679	#N/A	2.77722	2.34537	1.07208	1.51381	#N/A	1.62585	2.7949	23	ENSG00000168386	FILIP1L	protein_coding	filamin A interacting protein 1 like [Source:HGNC Symbol;Acc:HGNC:24589]
MEIS1	#N/A	4.00605	5.53418	3.07929	4.7078	5.17702	4.79647	3.81802	3.61355	0.426139	1.98334	#N/A	1.24692	#N/A	#N/A	#N/A	#N/A	#N/A	#N/A	#N/A	#N/A	#N/A	#N/A	#N/A	#N/A	1.60412	4.02208	3.67723	4.25651	2.74356	#N/A	#N/A	#N/A	#N/A	#N/A	#N/A	#N/A	#N/A	#N/A	#N/A	#N/A	0.550076	#N/A	#N/A	#N/A	0.998242	#N/A	#N/A	#N/A	#N/A	#N/A	#N/A	#N/A	#N/A	0.794807	#N/A	1.3468	0.783752	#N/A	#N/A	#N/A	4.11155	3.86158	23	ENSG00000143995	MEIS1	protein_coding	Meis homeobox 1 [Source:HGNC Symbol;Acc:HGNC:7000]
NDRG2	#N/A	3.79779	5.77635	3.09339	4.25623	3.55488	4.08193	2.76828	0.969789	#N/A	3.26811	#N/A	#N/A	2.24459	2.33482	1.82358	#N/A	2.14675	1.03199	#N/A	1.30551	#N/A	#N/A	1.54207	#N/A	#N/A	4.13349	3.94466	4.04162	1.79037	#N/A	#N/A	#N/A	#N/A	#N/A	#N/A	#N/A	#N/A	#N/A	#N/A	#N/A	#N/A	#N/A	#N/A	#N/A	#N/A	#N/A	#N/A	#N/A	#N/A	#N/A	#N/A	#N/A	#N/A	#N/A	#N/A	3.02119	#N/A	#N/A	#N/A	#N/A	2.89293	5.34859	23	ENSG00000165795	NDRG2	protein_coding	NDRG family member 2 [Source:HGNC Symbol;Acc:HGNC:14460]
USP47	#N/A	1.40798	0.711406	0.57141	0.914704	1.53001	0.862963	0.530748	1.62378	#N/A	2.19853	0.758215	0.354383	#N/A	0.243986	#N/A	#N/A	#N/A	#N/A	1.09219	#N/A	0.541464	#N/A	#N/A	0.468037	#N/A	0.756666	0.806647	1.11349	#N/A	#N/A	#N/A	#N/A	#N/A	#N/A	#N/A	#N/A	#N/A	#N/A	#N/A	#N/A	#N/A	#N/A	#N/A	#N/A	#N/A	#N/A	#N/A	0.69106	#N/A	#N/A	#N/A	#N/A	#N/A	#N/A	0.522036	1.62709	0.952017	#N/A	0.929436	#N/A	#N/A	#N/A	23	ENSG00000170242	USP47	protein_coding	ubiquitin specific peptidase 47 [Source:HGNC Symbol;Acc:HGNC:20076]
SUGCT	#N/A	2.4325	4.83353	2.22917	3.09709	4.54214	2.21907	1.51589	3.01049	#N/A	2.53794	#N/A	1.03414	#N/A	#N/A	#N/A	#N/A	#N/A	#N/A	#N/A	#N/A	#N/A	#N/A	#N/A	#N/A	#N/A	1.60291	1.66589	2.09716	1.46793	#N/A	#N/A	#N/A	#N/A	#N/A	#N/A	#N/A	#N/A	#N/A	#N/A	#N/A	#N/A	#N/A	#N/A	#N/A	#N/A	#N/A	#N/A	#N/A	#N/A	#N/A	0.667302	#N/A	#N/A	1.43256	0.953136	2.66876	1.68172	1.2554	1.24463	#N/A	2.09113	2.90278	23	ENSG00000175600	SUGCT	protein_coding	succinyl-CoA:glutarate-CoA transferase [Source:HGNC Symbol;Acc:HGNC:16001]
GREB1L	#N/A	2.72995	5.61157	3.03534	2.71248	3.50693	2.61512	1.95758	3.12594	#N/A	1.93403	#N/A	#N/A	#N/A	#N/A	#N/A	#N/A	#N/A	#N/A	#N/A	#N/A	#N/A	#N/A	#N/A	#N/A	#N/A	1.86981	1.77609	2.4845	2.85542	#N/A	#N/A	#N/A	#N/A	#N/A	#N/A	#N/A	#N/A	#N/A	#N/A	#N/A	#N/A	#N/A	#N/A	#N/A	#N/A	#N/A	#N/A	#N/A	#N/A	#N/A	2.4676	0.988928	1.43615	3.79092	3.18258	2.32988	2.48309	1.83563	#N/A	#N/A	2.89984	1.09961	23	ENSG00000141449	GREB1L	protein_coding	GREB1 like retinoic acid receptor coactivator [Source:HGNC Symbol;Acc:HGNC:31042]
OTUD7B	#N/A	1.83548	0.276692	#N/A	#N/A	0.93651	1.25573	0.646939	0.915957	#N/A	1.02162	#N/A	#N/A	0.548245	0.638346	0.468241	#N/A	0.716551	0.672691	1.53892	#N/A	0.67102	#N/A	0.850818	#N/A	#N/A	2.89899	3.05291	2.6216	#N/A	#N/A	#N/A	#N/A	#N/A	#N/A	#N/A	#N/A	#N/A	#N/A	#N/A	#N/A	#N/A	#N/A	#N/A	#N/A	#N/A	#N/A	#N/A	#N/A	#N/A	#N/A	#N/A	#N/A	#N/A	#N/A	0.82072	1.6743	0.73281	#N/A	#N/A	#N/A	1.0922	1.09346	23	ENSG00000264522	OTUD7B	protein_coding	OTU deubiquitinase 7B [Source:HGNC Symbol;Acc:HGNC:16683]
PREX2	#N/A	2.70496	#N/A	#N/A	#N/A	#N/A	#N/A	#N/A	#N/A	#N/A	#N/A	#N/A	#N/A	#N/A	#N/A	#N/A	#N/A	#N/A	#N/A	#N/A	#N/A	#N/A	#N/A	#N/A	#N/A	1.05766	1.60892	2.08911	3.44241	#N/A	#N/A	#N/A	#N/A	#N/A	4.33254	5.04409	4.01833	4.92016	4.11746	4.1605	4.70008	2.59602	6.0047	4.14502	5.44832	3.2737	4.36225	4.19357	#N/A	5.16202	4.11371	#N/A	#N/A	#N/A	#N/A	#N/A	#N/A	#N/A	#N/A	#N/A	#N/A	2.29653	1.98146	23	ENSG00000046889	PREX2	protein_coding	phosphatidylinositol-3,4,5-trisphosphate dependent Rac exchange factor 2 [Source:HGNC Symbol;Acc:HGNC:22950]
ZNF280D	#N/A	1.30674	0.567658	#N/A	0.593569	1.11629	1.12171	0.440145	1.43021	#N/A	1.74738	#N/A	0.391057	#N/A	#N/A	#N/A	#N/A	#N/A	#N/A	1.18389	#N/A	#N/A	#N/A	0.575523	0.501998	#N/A	0.294371	#N/A	0.698031	#N/A	#N/A	#N/A	#N/A	#N/A	#N/A	#N/A	#N/A	#N/A	#N/A	#N/A	#N/A	#N/A	#N/A	#N/A	#N/A	#N/A	#N/A	#N/A	#N/A	#N/A	#N/A	0.186246	0.286758	#N/A	1.17018	0.794592	2.54516	1.46777	0.570831	#N/A	#N/A	1.15453	1.5672	23	ENSG00000137871	ZNF280D	protein_coding	zinc finger protein 280D [Source:HGNC Symbol;Acc:HGNC:25953]
TMEM184B	#N/A	2.16474	#N/A	#N/A	#N/A	#N/A	#N/A	#N/A	#N/A	#N/A	#N/A	#N/A	#N/A	0.31729	#N/A	#N/A	#N/A	#N/A	#N/A	#N/A	0.794033	#N/A	#N/A	#N/A	#N/A	0.828204	1.46939	0.977196	#N/A	#N/A	#N/A	#N/A	#N/A	#N/A	0.93554	#N/A	0.514048	0.843138	0.581898	0.709832	0.893563	1.2962	0.59121	0.64947	0.70416	0.890878	0.680771	0.835724	1.97949	0.589131	0.953085	#N/A	#N/A	#N/A	#N/A	#N/A	#N/A	#N/A	#N/A	#N/A	#N/A	1.04514	#N/A	23	ENSG00000198792	TMEM184B	protein_coding	transmembrane protein 184B [Source:HGNC Symbol;Acc:HGNC:1310]
SRGAP1	#N/A	1.72308	#N/A	#N/A	#N/A	#N/A	#N/A	#N/A	#N/A	0.860015	#N/A	#N/A	#N/A	#N/A	#N/A	#N/A	#N/A	#N/A	#N/A	#N/A	#N/A	#N/A	#N/A	#N/A	#N/A	#N/A	#N/A	#N/A	#N/A	1.60962	#N/A	#N/A	#N/A	#N/A	3.91154	3.19041	2.76025	4.28573	2.77316	3.51226	4.45301	3.9801	2.63472	2.72829	2.54296	2.76562	2.22532	2.8778	#N/A	2.24523	3.64199	#N/A	#N/A	#N/A	0.643629	#N/A	#N/A	#N/A	#N/A	#N/A	0.938928	4.84694	3.39604	23	ENSG00000196935	SRGAP1	protein_coding	SLIT-ROBO Rho GTPase activating protein 1 [Source:HGNC Symbol;Acc:HGNC:17382]
RHOA	#N/A	1.39236	#N/A	#N/A	#N/A	#N/A	#N/A	#N/A	#N/A	#N/A	#N/A	#N/A	#N/A	#N/A	#N/A	#N/A	#N/A	0.478735	#N/A	#N/A	#N/A	0.848365	#N/A	0.918603	#N/A	#N/A	#N/A	#N/A	#N/A	#N/A	#N/A	#N/A	#N/A	#N/A	0.810788	0.719488	1.33176	0.762881	1.06617	1.09328	0.845033	1.06985	0.489676	0.514574	0.500591	1.17653	0.552764	0.789391	0.74584	0.559036	0.688722	#N/A	#N/A	#N/A	#N/A	#N/A	#N/A	0.82405	#N/A	#N/A	#N/A	0.588023	#N/A	23	ENSG00000067560	RHOA	protein_coding	ras homolog family member A [Source:HGNC Symbol;Acc:HGNC:667]
KCTD8	#N/A	2.97235	5.2217	3.40352	2.78985	3.53667	2.21112	1.94382	3.15142	#N/A	1.34739	#N/A	#N/A	#N/A	#N/A	#N/A	#N/A	#N/A	#N/A	#N/A	#N/A	#N/A	#N/A	#N/A	#N/A	#N/A	2.6144	2.06966	3.70723	2.36552	#N/A	#N/A	#N/A	#N/A	#N/A	#N/A	#N/A	#N/A	#N/A	#N/A	#N/A	#N/A	#N/A	#N/A	#N/A	#N/A	#N/A	#N/A	#N/A	#N/A	#N/A	3.99835	1.3611	1.52388	4.28803	2.07809	4.23485	4.50263	2.69426	#N/A	#N/A	3.64733	5.08676	23	ENSG00000183783	KCTD8	protein_coding	potassium channel tetramerization domain containing 8 [Source:HGNC Symbol;Acc:HGNC:22394]
SDCBP2-AS1	#N/A	2.19194	#N/A	#N/A	#N/A	#N/A	#N/A	#N/A	#N/A	0.733035	#N/A	#N/A	#N/A	#N/A	#N/A	#N/A	#N/A	#N/A	#N/A	#N/A	#N/A	#N/A	0.583727	#N/A	#N/A	1.68636	#N/A	0.962585	0.923939	#N/A	#N/A	#N/A	#N/A	#N/A	0.813109	#N/A	0.788649	1.00229	0.901913	0.989863	0.840105	1.09963	0.989628	1.14911	0.99347	1.63941	0.907266	1.05859	1.60405	0.940325	0.779015	#N/A	#N/A	#N/A	#N/A	#N/A	#N/A	#N/A	#N/A	#N/A	0.771905	#N/A	#N/A	23	ENSG00000234684	SDCBP2-AS1	lncRNA	SDCBP2 antisense RNA 1 [Source:HGNC Symbol;Acc:HGNC:44314]
PPP1R12B	#N/A	0.984877	1.77453	0.725528	1.68482	3.28485	1.33602	1.08613	1.67921	#N/A	1.03079	#N/A	#N/A	0.728758	#N/A	#N/A	#N/A	0.886177	#N/A	2.71595	0.538024	0.943807	#N/A	#N/A	0.464731	#N/A	0.980163	0.913496	1.34914	#N/A	#N/A	#N/A	#N/A	#N/A	#N/A	#N/A	#N/A	#N/A	#N/A	#N/A	#N/A	#N/A	#N/A	#N/A	#N/A	#N/A	#N/A	#N/A	#N/A	#N/A	#N/A	#N/A	#N/A	#N/A	0.964668	#N/A	#N/A	0.746324	#N/A	0.758946	#N/A	1.37195	1.76666	23	ENSG00000077157	PPP1R12B	protein_coding	protein phosphatase 1 regulatory subunit 12B [Source:HGNC Symbol;Acc:HGNC:7619]
ANKRD26	#N/A	1.2103	1.30972	0.773838	1.28144	1.64927	1.13607	0.873426	1.64929	#N/A	2.53999	#N/A	#N/A	#N/A	#N/A	#N/A	#N/A	#N/A	#N/A	1.20914	#N/A	#N/A	#N/A	#N/A	0.743727	#N/A	0.949253	1.37532	1.58943	#N/A	#N/A	#N/A	#N/A	#N/A	#N/A	#N/A	#N/A	#N/A	#N/A	#N/A	#N/A	#N/A	#N/A	#N/A	#N/A	#N/A	#N/A	#N/A	#N/A	#N/A	#N/A	0.552829	0.59713	#N/A	1.06361	1.18065	3.96543	1.54413	0.643922	#N/A	#N/A	1.09247	1.80314	23	ENSG00000107890	ANKRD26	protein_coding	ankyrin repeat domain containing 26 [Source:HGNC Symbol;Acc:HGNC:29186]
RAB40B	#N/A	1.86705	1.29384	#N/A	#N/A	1.48649	1.84808	#N/A	1.77892	#N/A	#N/A	#N/A	1.38168	0.697242	#N/A	#N/A	#N/A	#N/A	#N/A	#N/A	#N/A	1.21853	#N/A	3.47306	#N/A	#N/A	2.58286	#N/A	1.18224	#N/A	#N/A	#N/A	#N/A	#N/A	0.56398	#N/A	0.682733	0.581929	#N/A	0.47077	0.608261	0.675151	#N/A	#N/A	#N/A	#N/A	#N/A	0.418123	#N/A	#N/A	0.425497	#N/A	#N/A	#N/A	#N/A	#N/A	2.69672	2.0153	#N/A	#N/A	#N/A	1.54993	1.68675	23	ENSG00000141542	RAB40B	protein_coding	RAB40B, member RAS oncogene family [Source:HGNC Symbol;Acc:HGNC:18284]
SPEG	#N/A	0.168777	0.721563	0.438223	0.260741	0.230273	#N/A	#N/A	#N/A	#N/A	#N/A	#N/A	#N/A	0.143318	0.130209	0.110478	0.122885	0.107457	0.0511697	0.108561	0.0966606	0.1206	#N/A	#N/A	0.101293	#N/A	0.191637	0.296588	0.235381	#N/A	#N/A	#N/A	#N/A	#N/A	#N/A	#N/A	#N/A	#N/A	#N/A	#N/A	#N/A	#N/A	#N/A	#N/A	#N/A	#N/A	#N/A	#N/A	#N/A	#N/A	#N/A	0.434269	#N/A	#N/A	0.176593	#N/A	#N/A	0.22594	#N/A	#N/A	#N/A	0.196641	0.189811	23	ENSG00000072195	SPEG	protein_coding	striated muscle enriched protein kinase [Source:HGNC Symbol;Acc:HGNC:16901]
LINC00910	#N/A	1.06012	1.32695	2.23143	2.11046	2.37355	2.61024	1.79341	2.31689	0.737757	1.8056	#N/A	1.14616	0.577576	#N/A	#N/A	#N/A	#N/A	0.908667	2.65223	#N/A	#N/A	#N/A	1.14443	#N/A	#N/A	1.48081	1.12007	0.943114	#N/A	#N/A	#N/A	#N/A	#N/A	#N/A	#N/A	#N/A	#N/A	#N/A	#N/A	#N/A	0.59301	#N/A	#N/A	#N/A	#N/A	#N/A	#N/A	#N/A	#N/A	#N/A	#N/A	#N/A	#N/A	0.788463	#N/A	3.79026	#N/A	#N/A	#N/A	#N/A	2.30271	0.853376	23	ENSG00000188825	LINC00910	lncRNA	long intergenic non-protein coding RNA 910 [Source:HGNC Symbol;Acc:HGNC:44361]
SAR1A	#N/A	1.71174	0.863543	0.60151	0.735736	#N/A	1.27992	0.757564	1.87625	#N/A	1.85973	1.0047	0.645734	#N/A	#N/A	#N/A	#N/A	#N/A	#N/A	1.70804	#N/A	#N/A	#N/A	#N/A	#N/A	#N/A	#N/A	#N/A	0.734764	#N/A	#N/A	#N/A	#N/A	#N/A	#N/A	#N/A	0.464667	#N/A	#N/A	#N/A	#N/A	0.429381	#N/A	#N/A	#N/A	0.537134	#N/A	#N/A	0.694468	#N/A	#N/A	#N/A	0.629082	0.718062	0.691432	0.89981	2.09173	1.69706	1.1388	#N/A	#N/A	#N/A	#N/A	23	ENSG00000079332	SAR1A	protein_coding	secretion associated Ras related GTPase 1A [Source:HGNC Symbol;Acc:HGNC:10534]
PTCH1	#N/A	1.87856	#N/A	#N/A	#N/A	#N/A	#N/A	#N/A	#N/A	0.840844	1.26137	#N/A	#N/A	#N/A	#N/A	#N/A	#N/A	#N/A	#N/A	#N/A	#N/A	#N/A	#N/A	#N/A	#N/A	#N/A	3.49523	3.05921	5.39559	#N/A	#N/A	#N/A	#N/A	#N/A	1.33502	#N/A	1.49453	1.42408	1.79799	1.54079	1.27418	1.09702	2.06966	1.58839	1.87682	1.51927	1.78221	1.99435	2.2554	1.84966	1.39266	#N/A	#N/A	#N/A	#N/A	#N/A	#N/A	#N/A	#N/A	#N/A	1.00277	#N/A	#N/A	23	ENSG00000185920	PTCH1	protein_coding	patched 1 [Source:HGNC Symbol;Acc:HGNC:9585]
TACC1	#N/A	0.937542	#N/A	#N/A	#N/A	#N/A	#N/A	#N/A	#N/A	#N/A	#N/A	#N/A	#N/A	#N/A	#N/A	#N/A	#N/A	#N/A	#N/A	#N/A	#N/A	#N/A	#N/A	#N/A	#N/A	1.51841	#N/A	#N/A	0.452308	1.38027	#N/A	#N/A	#N/A	#N/A	7.64796	8.83399	6.56971	7.77818	5.66	5.87273	8.22743	7.61125	6.95095	5.6129	6.23751	5.56817	6.60474	6.77215	2.96628	6.22422	6.64879	#N/A	#N/A	#N/A	#N/A	#N/A	#N/A	#N/A	#N/A	#N/A	#N/A	0.749975	0.57714	23	ENSG00000147526	TACC1	protein_coding	transforming acidic coiled-coil containing protein 1 [Source:HGNC Symbol;Acc:HGNC:11522]
GPATCH8	#N/A	0.835921	1.06901	0.461132	1.33179	2.16651	1.32357	0.361699	1.9056	#N/A	0.941822	#N/A	#N/A	#N/A	0.296629	#N/A	#N/A	#N/A	#N/A	1.55001	#N/A	0.518645	#N/A	0.480961	#N/A	#N/A	0.654546	0.656733	0.58743	0.863161	#N/A	#N/A	#N/A	#N/A	#N/A	#N/A	#N/A	#N/A	#N/A	#N/A	#N/A	#N/A	#N/A	#N/A	#N/A	#N/A	#N/A	#N/A	#N/A	#N/A	#N/A	#N/A	#N/A	#N/A	0.813334	0.639533	2.09397	1.35843	0.508797	#N/A	#N/A	0.536552	#N/A	23	ENSG00000186566	GPATCH8	protein_coding	G-patch domain containing 8 [Source:HGNC Symbol;Acc:HGNC:29066]
ZNF343	#N/A	1.69314	#N/A	1.06959	#N/A	#N/A	1.36732	#N/A	1.54326	#N/A	3.81473	#N/A	1.26143	#N/A	#N/A	#N/A	#N/A	#N/A	#N/A	#N/A	#N/A	#N/A	#N/A	#N/A	#N/A	#N/A	#N/A	1.91959	1.32097	#N/A	#N/A	#N/A	#N/A	#N/A	0.487175	#N/A	0.458518	0.502253	#N/A	#N/A	0.419138	0.991922	0.359365	0.506408	0.628863	#N/A	0.420883	0.538556	#N/A	#N/A	0.511319	0.629116	#N/A	#N/A	#N/A	#N/A	1.688	1.63788	#N/A	#N/A	#N/A	1.55786	#N/A	23	ENSG00000088876	ZNF343	protein_coding	zinc finger protein 343 [Source:HGNC Symbol;Acc:HGNC:16017]
HOMER1	#N/A	1.22125	2.68821	1.04668	#N/A	4.86491	#N/A	#N/A	1.79693	#N/A	#N/A	#N/A	#N/A	2.23756	0.962378	1.30779	0.927228	1.8828	2.99222	1.98041	#N/A	#N/A	#N/A	#N/A	1.9285	#N/A	1.28411	1.59162	1.65547	#N/A	#N/A	#N/A	#N/A	#N/A	#N/A	#N/A	#N/A	#N/A	#N/A	#N/A	#N/A	#N/A	#N/A	#N/A	#N/A	#N/A	#N/A	#N/A	#N/A	#N/A	#N/A	4.14126	#N/A	#N/A	4.14209	#N/A	2.41727	2.297	2.25088	0.823891	#N/A	#N/A	1.50454	23	ENSG00000152413	HOMER1	protein_coding	homer scaffold protein 1 [Source:HGNC Symbol;Acc:HGNC:17512]
WBP4	#N/A	1.53419	1.11521	#N/A	1.8861	1.60035	1.52219	0.553444	2.26746	#N/A	1.98335	#N/A	#N/A	#N/A	#N/A	#N/A	#N/A	#N/A	#N/A	1.26137	#N/A	#N/A	#N/A	#N/A	#N/A	#N/A	1.12858	1.30982	1.29471	1.73737	#N/A	#N/A	#N/A	#N/A	#N/A	#N/A	#N/A	#N/A	#N/A	#N/A	#N/A	#N/A	#N/A	#N/A	#N/A	#N/A	#N/A	#N/A	#N/A	#N/A	#N/A	1.13777	#N/A	0.682752	1.67694	1.27091	2.23441	1.91955	1.04023	1.36997	#N/A	1.42313	1.87591	23	ENSG00000120688	WBP4	protein_coding	WW domain binding protein 4 [Source:HGNC Symbol;Acc:HGNC:12739]
SMARCA1	#N/A	1.47208	1.76648	0.729083	1.9306	1.65602	1.90281	1.30397	1.61647	#N/A	2.23237	1.02926	0.706678	#N/A	#N/A	#N/A	#N/A	#N/A	#N/A	#N/A	#N/A	#N/A	#N/A	#N/A	#N/A	0.899146	3.08857	2.92011	3.48076	#N/A	#N/A	#N/A	#N/A	#N/A	#N/A	#N/A	#N/A	#N/A	0.324381	0.537657	0.252214	0.348828	#N/A	#N/A	#N/A	#N/A	#N/A	#N/A	#N/A	#N/A	0.358847	#N/A	#N/A	#N/A	#N/A	#N/A	2.21634	#N/A	#N/A	#N/A	#N/A	4.17148	3.93956	23	ENSG00000102038	SMARCA1	protein_coding	SWI/SNF related, matrix associated, actin dependent regulator of chromatin, subfamily a, member 1 [Source:HGNC Symbol;Acc:HGNC:11097]
TCEAL4	#N/A	0.852222	#N/A	#N/A	#N/A	#N/A	#N/A	1.42106	1.20922	1.84512	#N/A	#N/A	#N/A	#N/A	#N/A	#N/A	#N/A	#N/A	#N/A	#N/A	#N/A	#N/A	#N/A	#N/A	#N/A	#N/A	#N/A	#N/A	1.01535	#N/A	#N/A	#N/A	#N/A	#N/A	3.27505	0.937135	4.25854	2.77061	3.89109	2.62884	3.05344	2.57507	3.82353	2.99934	2.55724	3.309	3.35267	3.79826	#N/A	4.03119	2.50013	#N/A	#N/A	#N/A	#N/A	0.909649	#N/A	#N/A	#N/A	#N/A	#N/A	0.994345	#N/A	23	ENSG00000133142	TCEAL4	protein_coding	transcription elongation factor A like 4 [Source:HGNC Symbol;Acc:HGNC:26121]
PNPLA7	#N/A	1.33358	3.3112	2.34838	2.85254	3.96297	3.65495	2.06356	2.91782	#N/A	2.6017	#N/A	1.03671	#N/A	0.870709	#N/A	0.894577	#N/A	#N/A	#N/A	#N/A	#N/A	#N/A	#N/A	#N/A	#N/A	1.7115	1.28276	1.8797	#N/A	#N/A	#N/A	#N/A	#N/A	#N/A	#N/A	#N/A	#N/A	#N/A	#N/A	#N/A	#N/A	#N/A	#N/A	#N/A	#N/A	#N/A	#N/A	#N/A	#N/A	#N/A	#N/A	0.47328	1.06986	0.635812	0.94646	4.77748	#N/A	1.0179	#N/A	#N/A	2.62692	2.15086	23	ENSG00000130653	PNPLA7	protein_coding	patatin like phospholipase domain containing 7 [Source:HGNC Symbol;Acc:HGNC:24768]
TRIQK	#N/A	1.72222	#N/A	#N/A	#N/A	#N/A	0.867668	#N/A	#N/A	1.28534	0.941405	#N/A	#N/A	#N/A	#N/A	#N/A	#N/A	#N/A	#N/A	#N/A	#N/A	#N/A	#N/A	#N/A	#N/A	#N/A	#N/A	0.917766	#N/A	#N/A	#N/A	#N/A	#N/A	#N/A	1.83431	2.57326	2.00866	1.9313	2.16838	2.15288	2.08092	1.58607	1.67129	1.65846	1.41272	1.42643	1.36102	1.71167	#N/A	1.53068	2.00621	#N/A	#N/A	#N/A	#N/A	#N/A	#N/A	#N/A	#N/A	#N/A	#N/A	1.50367	3.19828	23	ENSG00000205133	TRIQK	protein_coding	triple QxxK/R motif containing [Source:HGNC Symbol;Acc:HGNC:27828]
PLAC9	#N/A	1.31172	0.753802	#N/A	#N/A	#N/A	#N/A	#N/A	#N/A	2.24675	#N/A	#N/A	#N/A	#N/A	#N/A	#N/A	#N/A	#N/A	#N/A	#N/A	#N/A	#N/A	#N/A	#N/A	#N/A	#N/A	2.82923	2.42759	1.88134	#N/A	#N/A	#N/A	#N/A	#N/A	9.7397	4.03825	10.0296	10.0805	6.35811	6.70179	10.7595	8.26562	12.7607	6.91014	8.13393	6.3188	7.72138	10.4487	1.73728	10.3202	6.79562	#N/A	#N/A	#N/A	#N/A	#N/A	#N/A	#N/A	#N/A	#N/A	#N/A	#N/A	#N/A	23	ENSG00000189129	PLAC9	protein_coding	placenta associated 9 [Source:HGNC Symbol;Acc:HGNC:19255]
VPS35L	#N/A	1.0747	#N/A	#N/A	#N/A	0.471182	#N/A	#N/A	#N/A	0.396645	1.3067	#N/A	#N/A	#N/A	#N/A	#N/A	#N/A	#N/A	#N/A	#N/A	#N/A	#N/A	0.40331	#N/A	#N/A	#N/A	#N/A	#N/A	0.513927	#N/A	#N/A	#N/A	#N/A	#N/A	0.275774	#N/A	#N/A	0.255705	#N/A	0.327045	0.274115	0.431076	0.223393	0.385299	#N/A	0.456302	0.255737	0.383999	2.14359	0.327687	0.224894	#N/A	#N/A	#N/A	#N/A	#N/A	1.02699	#N/A	#N/A	0.911273	#N/A	0.556989	0.897592	23	ENSG00000103544	VPS35L	protein_coding	VPS35 endosomal protein sorting factor like [Source:HGNC Symbol;Acc:HGNC:24641]
SLFN5	#N/A	1.62518	#N/A	#N/A	#N/A	#N/A	#N/A	#N/A	#N/A	#N/A	#N/A	#N/A	#N/A	#N/A	#N/A	#N/A	#N/A	#N/A	#N/A	#N/A	#N/A	#N/A	#N/A	1.43778	#N/A	#N/A	#N/A	#N/A	#N/A	#N/A	#N/A	#N/A	#N/A	#N/A	2.2918	2.48812	2.51299	2.49139	2.64632	2.81779	3.1347	3.25731	1.97319	1.73713	1.81811	1.41285	1.19958	1.8072	1.09779	1.5091	3.44886	0.525817	0.758939	#N/A	#N/A	#N/A	#N/A	0.924698	#N/A	#N/A	1.03722	#N/A	#N/A	23	ENSG00000166750	SLFN5	protein_coding	schlafen family member 5 [Source:HGNC Symbol;Acc:HGNC:28286]
HPF1	#N/A	1.64543	#N/A	#N/A	#N/A	#N/A	#N/A	#N/A	1.85866	0.976768	1.77166	#N/A	#N/A	#N/A	#N/A	#N/A	#N/A	#N/A	#N/A	#N/A	#N/A	#N/A	#N/A	#N/A	#N/A	#N/A	0.770082	#N/A	0.821473	#N/A	#N/A	#N/A	#N/A	#N/A	1.55758	#N/A	2.05153	1.84092	1.98799	1.8801	1.53288	1.55869	1.46001	1.45279	1.96662	1.85909	1.31463	1.50317	#N/A	1.15266	1.53538	#N/A	#N/A	#N/A	#N/A	1.56937	#N/A	1.16911	#N/A	#N/A	#N/A	#N/A	#N/A	23	ENSG00000056050	HPF1	protein_coding	histone PARylation factor 1 [Source:HGNC Symbol;Acc:HGNC:26051]
WASL	#N/A	1.0737	0.403366	0.485498	0.70514	0.828079	0.857413	0.889689	1.57288	#N/A	2.44204	#N/A	0.424316	0.308163	0.350791	#N/A	#N/A	#N/A	#N/A	1.9097	0.935821	0.651148	#N/A	#N/A	#N/A	#N/A	#N/A	0.611157	#N/A	#N/A	#N/A	#N/A	#N/A	#N/A	#N/A	#N/A	#N/A	#N/A	#N/A	#N/A	#N/A	#N/A	#N/A	#N/A	#N/A	#N/A	#N/A	#N/A	#N/A	#N/A	#N/A	#N/A	0.385013	#N/A	#N/A	0.734031	2.09358	1.27981	0.984573	1.52326	#N/A	1.19769	#N/A	23	ENSG00000106299	WASL	protein_coding	WASP like actin nucleation promoting factor [Source:HGNC Symbol;Acc:HGNC:12735]
OSBPL9	#N/A	0.795899	1.54683	1.02652	1.98377	2.40405	1.71912	0.992677	2.20064	#N/A	1.8242	#N/A	0.67241	#N/A	#N/A	#N/A	#N/A	#N/A	#N/A	1.32763	#N/A	#N/A	#N/A	#N/A	#N/A	#N/A	0.825297	0.67398	1.5338	#N/A	#N/A	#N/A	#N/A	#N/A	#N/A	#N/A	#N/A	#N/A	#N/A	#N/A	#N/A	#N/A	#N/A	#N/A	#N/A	#N/A	#N/A	#N/A	#N/A	#N/A	#N/A	0.532067	#N/A	#N/A	1.53794	1.04135	2.34489	1.77228	1.03044	1.18121	#N/A	1.41569	1.60161	23	ENSG00000117859	OSBPL9	protein_coding	oxysterol binding protein like 9 [Source:HGNC Symbol;Acc:HGNC:16386]
SLC27A1	#N/A	1.21158	1.10129	0.686992	1.20429	1.76586	1.54192	0.882359	0.994729	#N/A	1.14077	#N/A	#N/A	0.521833	0.628828	0.499169	#N/A	0.641594	#N/A	1.43191	#N/A	#N/A	#N/A	1.81579	#N/A	#N/A	#N/A	#N/A	#N/A	#N/A	#N/A	#N/A	#N/A	#N/A	#N/A	#N/A	#N/A	#N/A	#N/A	#N/A	#N/A	#N/A	#N/A	#N/A	#N/A	#N/A	#N/A	#N/A	#N/A	#N/A	#N/A	0.560005	#N/A	#N/A	1.25905	0.992919	1.79061	1.68832	0.816468	#N/A	#N/A	3.0517	1.6576	23	ENSG00000130304	SLC27A1	protein_coding	solute carrier family 27 member 1 [Source:HGNC Symbol;Acc:HGNC:10995]
JADE3	#N/A	1.05953	#N/A	#N/A	#N/A	#N/A	#N/A	#N/A	#N/A	#N/A	#N/A	#N/A	#N/A	#N/A	#N/A	#N/A	#N/A	#N/A	1.24097	#N/A	#N/A	#N/A	#N/A	#N/A	#N/A	#N/A	1.62339	1.09226	1.42461	#N/A	#N/A	#N/A	#N/A	#N/A	0.635224	1.14509	0.75387	0.760005	1.56973	0.762543	0.524182	0.792275	1.48309	1.42407	1.08267	0.802507	1.62001	1.13999	#N/A	1.74033	0.567011	#N/A	#N/A	#N/A	#N/A	#N/A	#N/A	#N/A	#N/A	#N/A	#N/A	1.93609	1.62267	23	ENSG00000102221	JADE3	protein_coding	jade family PHD finger 3 [Source:HGNC Symbol;Acc:HGNC:22982]
#286478	#N/A	1.56449	1.35771	1.09622	1.25529	2.07373	2.32561	2.0848	2.24621	#N/A	3.36838	#N/A	0.99449	#N/A	0.970886	#N/A	#N/A	0.942909	#N/A	#N/A	#N/A	#N/A	#N/A	#N/A	1.64083	#N/A	1.67036	2.03495	2.531	1.46527	#N/A	#N/A	#N/A	#N/A	#N/A	#N/A	#N/A	#N/A	#N/A	#N/A	#N/A	#N/A	#N/A	#N/A	#N/A	#N/A	#N/A	#N/A	#N/A	#N/A	#N/A	#N/A	0.987526	1.0949	#N/A	1.70754	2.34041	#N/A	#N/A	#N/A	#N/A	1.07125	1.59689	23	ENSG00000286478		lncRNA	novel transcript, antisense to HIBADH
EPB41L1	#N/A	1.15498	0.65081	1.02007	2.13129	#N/A	#N/A	#N/A	#N/A	0.687251	1.58973	#N/A	#N/A	#N/A	#N/A	#N/A	#N/A	#N/A	#N/A	#N/A	#N/A	#N/A	#N/A	#N/A	#N/A	#N/A	#N/A	#N/A	#N/A	#N/A	#N/A	#N/A	#N/A	#N/A	4.95912	2.08208	4.01697	5.28378	4.67758	4.70837	6.31944	4.86951	4.5591	4.72105	3.96127	6.25105	3.86319	4.99121	#N/A	3.39897	4.35008	#N/A	#N/A	#N/A	#N/A	#N/A	#N/A	#N/A	#N/A	#N/A	#N/A	#N/A	1.26698	23	ENSG00000088367	EPB41L1	protein_coding	erythrocyte membrane protein band 4.1 like 1 [Source:HGNC Symbol;Acc:HGNC:3378]
SARM1	#N/A	1.38949	#N/A	#N/A	#N/A	#N/A	#N/A	#N/A	#N/A	0.76661	1.2735	1.69004	#N/A	#N/A	#N/A	#N/A	#N/A	#N/A	#N/A	#N/A	#N/A	#N/A	#N/A	1.09426	1.08582	#N/A	#N/A	#N/A	#N/A	#N/A	#N/A	#N/A	#N/A	#N/A	1.68808	1.88129	1.54409	1.64408	1.44261	1.6498	1.73559	1.92206	1.41868	1.61242	1.06412	1.55218	1.48144	1.53893	2.23961	1.29559	1.88231	#N/A	#N/A	#N/A	#N/A	#N/A	#N/A	#N/A	#N/A	#N/A	#N/A	#N/A	#N/A	23	ENSG00000004139	SARM1	protein_coding	sterile alpha and TIR motif containing 1 [Source:HGNC Symbol;Acc:HGNC:17074]
VEGFA	#N/A	1.19534	3.61888	#N/A	#N/A	3.28748	2.23689	#N/A	1.37753	#N/A	#N/A	#N/A	#N/A	2.09585	#N/A	1.48298	#N/A	1.98072	#N/A	1.43095	#N/A	2.65115	#N/A	#N/A	5.22125	#N/A	1.50939	1.10598	3.82975	#N/A	#N/A	#N/A	#N/A	#N/A	#N/A	#N/A	#N/A	#N/A	#N/A	#N/A	#N/A	#N/A	#N/A	#N/A	#N/A	#N/A	#N/A	#N/A	#N/A	#N/A	#N/A	5.67498	#N/A	2.38946	4.67055	1.47891	3.11982	3.78286	2.0884	0.916836	#N/A	#N/A	2.62595	23	ENSG00000112715	VEGFA	protein_coding	vascular endothelial growth factor A [Source:HGNC Symbol;Acc:HGNC:12680]
NR2F2	#N/A	1.20602	#N/A	#N/A	#N/A	#N/A	#N/A	#N/A	#N/A	#N/A	#N/A	#N/A	#N/A	0.978358	#N/A	#N/A	#N/A	#N/A	1.03853	#N/A	#N/A	#N/A	#N/A	#N/A	#N/A	#N/A	1.37684	#N/A	2.90583	#N/A	#N/A	#N/A	#N/A	#N/A	2.49465	1.73639	3.05628	2.70271	3.50574	2.98461	3.13966	2.72193	2.78179	1.72534	1.92252	1.91952	1.94715	2.18561	#N/A	2.55959	2.86965	#N/A	#N/A	#N/A	#N/A	#N/A	#N/A	#N/A	#N/A	#N/A	#N/A	1.23902	1.79106	23	ENSG00000185551	NR2F2	protein_coding	nuclear receptor subfamily 2 group F member 2 [Source:HGNC Symbol;Acc:HGNC:7976]
ALK	#N/A	0.962792	2.22078	1.36092	3.00442	1.71724	3.80855	2.77215	3.48443	#N/A	1.70874	#N/A	#N/A	0.996643	0.798357	#N/A	#N/A	1.25638	1.16658	1.27485	#N/A	1.09744	#N/A	#N/A	1.76676	#N/A	#N/A	1.68749	#N/A	#N/A	#N/A	#N/A	#N/A	#N/A	#N/A	#N/A	#N/A	#N/A	#N/A	#N/A	#N/A	#N/A	#N/A	#N/A	#N/A	#N/A	#N/A	#N/A	#N/A	#N/A	#N/A	2.66635	#N/A	1.75602	3.93856	2.3714	1.38936	2.27379	#N/A	#N/A	#N/A	#N/A	#N/A	23	ENSG00000171094	ALK	protein_coding	ALK receptor tyrosine kinase [Source:HGNC Symbol;Acc:HGNC:427]
#258670	#N/A	0.366843	6.01794	2.68785	0.860441	0.938657	0.689928	1.79244	0.474526	#N/A	0.498116	0.305547	#N/A	#N/A	#N/A	#N/A	0.413396	#N/A	#N/A	#N/A	#N/A	#N/A	#N/A	#N/A	#N/A	#N/A	1.87978	0.984352	0.699906	#N/A	#N/A	#N/A	#N/A	#N/A	#N/A	#N/A	#N/A	#N/A	#N/A	#N/A	#N/A	#N/A	#N/A	#N/A	#N/A	#N/A	#N/A	#N/A	#N/A	#N/A	#N/A	3.49998	2.43805	0.425436	0.617935	0.454631	0.356231	0.520013	#N/A	#N/A	#N/A	0.707548	0.6071	23	ENSG00000258670		lncRNA	novel transcript, antisense to C14orf39
#260832	#N/A	0.635666	#N/A	#N/A	#N/A	#N/A	#N/A	#N/A	#N/A	#N/A	#N/A	#N/A	#N/A	4.0572	2.62586	3.49906	0.625867	3.8366	0.801953	0.642564	0.725476	1.03443	#N/A	0.440245	#N/A	#N/A	2.53708	2.65607	2.6684	#N/A	#N/A	#N/A	#N/A	#N/A	#N/A	#N/A	#N/A	#N/A	#N/A	#N/A	#N/A	#N/A	#N/A	#N/A	#N/A	#N/A	#N/A	#N/A	#N/A	#N/A	#N/A	3.23568	#N/A	1.38804	2.26714	1.04335	0.821678	2.36451	1.15239	#N/A	#N/A	2.41424	1.30282	23	ENSG00000260832		lncRNA	novel transcript, antisense to CDH13
NPEPPS	#N/A	0.763725	1.02221	0.399609	0.929447	1.61253	1.26171	0.734565	1.9113	#N/A	1.87904	0.977757	0.430859	#N/A	#N/A	#N/A	#N/A	#N/A	#N/A	1.02193	#N/A	#N/A	#N/A	0.809857	#N/A	#N/A	0.583736	0.824533	0.498508	1.00938	#N/A	#N/A	#N/A	#N/A	#N/A	#N/A	#N/A	#N/A	#N/A	#N/A	#N/A	#N/A	#N/A	#N/A	#N/A	#N/A	#N/A	#N/A	0.75437	#N/A	#N/A	#N/A	#N/A	#N/A	#N/A	0.5627	1.85439	0.900663	#N/A	#N/A	#N/A	0.850601	0.601807	23	ENSG00000141279	NPEPPS	protein_coding	aminopeptidase puromycin sensitive [Source:HGNC Symbol;Acc:HGNC:7900]
STK39	#N/A	#N/A	#N/A	0.543131	#N/A	#N/A	1.22824	1.4382	#N/A	0.859444	1.19806	#N/A	#N/A	#N/A	#N/A	#N/A	#N/A	#N/A	#N/A	#N/A	#N/A	#N/A	#N/A	#N/A	#N/A	#N/A	1.7007	#N/A	#N/A	#N/A	#N/A	#N/A	#N/A	#N/A	4.62613	6.96896	3.53495	4.50813	3.62038	4.63054	5.40882	4.45328	3.53534	2.71975	2.97489	2.85597	2.34114	3.45807	0.724736	2.76639	4.58057	#N/A	#N/A	#N/A	#N/A	#N/A	#N/A	#N/A	#N/A	#N/A	#N/A	#N/A	#N/A	23	ENSG00000198648	STK39	protein_coding	serine/threonine kinase 39 [Source:HGNC Symbol;Acc:HGNC:17717]
IDH3A	#N/A	#N/A	3.92282	1.6803	3.63405	5.47153	3.54775	2.14894	3.64093	#N/A	1.38958	#N/A	1.4858	#N/A	0.720041	#N/A	1.37315	#N/A	#N/A	1.28772	#N/A	1.70619	#N/A	#N/A	1.01262	#N/A	#N/A	#N/A	#N/A	#N/A	#N/A	#N/A	#N/A	#N/A	#N/A	#N/A	#N/A	#N/A	#N/A	#N/A	#N/A	#N/A	#N/A	#N/A	#N/A	#N/A	#N/A	#N/A	#N/A	#N/A	#N/A	2.88219	0.711797	1.20733	3.55779	1.57336	1.99558	3.21247	2.10528	#N/A	#N/A	1.37678	#N/A	23	ENSG00000166411	IDH3A	protein_coding	isocitrate dehydrogenase (NAD(+)) 3 catalytic subunit alpha [Source:HGNC Symbol;Acc:HGNC:5384]
TXNRD2	#N/A	#N/A	2.31968	1.41255	1.98514	2.66017	3.7052	1.461	2.28205	#N/A	2.09428	#N/A	0.733213	0.435144	#N/A	0.5469	#N/A	#N/A	#N/A	1.23332	#N/A	#N/A	#N/A	#N/A	1.01124	#N/A	#N/A	#N/A	0.947909	#N/A	#N/A	#N/A	#N/A	#N/A	#N/A	#N/A	#N/A	#N/A	#N/A	#N/A	#N/A	#N/A	#N/A	#N/A	#N/A	#N/A	#N/A	#N/A	#N/A	#N/A	#N/A	1.33892	0.720518	0.771026	0.972303	1.76798	2.89575	2.66741	#N/A	#N/A	#N/A	0.896642	1.81282	23	ENSG00000184470	TXNRD2	protein_coding	thioredoxin reductase 2 [Source:HGNC Symbol;Acc:HGNC:18155]
CDKL3	#N/A	#N/A	1.87392	0.942293	1.43847	2.0196	3.05982	1.29174	2.73373	#N/A	1.95684	#N/A	0.855351	#N/A	#N/A	#N/A	#N/A	0.805885	#N/A	1.07425	#N/A	1.10176	#N/A	#N/A	#N/A	#N/A	#N/A	1.1167	1.60594	#N/A	#N/A	#N/A	#N/A	#N/A	#N/A	#N/A	#N/A	#N/A	#N/A	#N/A	#N/A	#N/A	#N/A	#N/A	#N/A	#N/A	#N/A	#N/A	#N/A	#N/A	#N/A	0.552758	#N/A	0.703157	1.47586	1.36814	2.62287	2.0714	1.10492	#N/A	#N/A	0.782263	1.70447	23	ENSG00000006837	CDKL3	protein_coding	cyclin dependent kinase like 3 [Source:HGNC Symbol;Acc:HGNC:15483]
MAFK	#N/A	#N/A	1.11284	1.65478	1.24398	1.59601	0.855829	1.49508	2.34375	0.508255	2.46924	1.18079	#N/A	#N/A	#N/A	#N/A	#N/A	#N/A	#N/A	#N/A	#N/A	#N/A	#N/A	#N/A	#N/A	1.12215	1.56708	#N/A	0.952851	#N/A	#N/A	#N/A	#N/A	#N/A	#N/A	#N/A	#N/A	#N/A	#N/A	#N/A	#N/A	#N/A	#N/A	#N/A	#N/A	0.788604	#N/A	0.478808	0.910207	#N/A	#N/A	0.925093	#N/A	#N/A	0.997674	1.32541	#N/A	1.20692	1.25857	#N/A	#N/A	1.86034	2.53922	23	ENSG00000198517	MAFK	protein_coding	MAF bZIP transcription factor K [Source:HGNC Symbol;Acc:HGNC:6782]
C2CD6	#N/A	#N/A	3.57682	2.65214	2.61204	3.21622	2.86523	2.12107	3.55355	#N/A	3.32047	#N/A	2.37571	#N/A	#N/A	#N/A	#N/A	#N/A	#N/A	#N/A	#N/A	#N/A	#N/A	#N/A	#N/A	1.01456	3.73346	1.92892	2.8916	#N/A	#N/A	#N/A	#N/A	#N/A	#N/A	#N/A	0.600421	#N/A	#N/A	#N/A	#N/A	#N/A	#N/A	#N/A	0.612594	#N/A	#N/A	#N/A	#N/A	#N/A	#N/A	1.58853	1.54411	#N/A	1.48114	#N/A	1.49676	3.22603	1.32042	#N/A	#N/A	1.74769	2.00164	23	ENSG00000155754	C2CD6	protein_coding	C2 calcium dependent domain containing 6 [Source:HGNC Symbol;Acc:HGNC:14438]
AASDHPPT	#N/A	#N/A	2.17871	1.32488	1.52474	2.00408	1.57819	1.52904	3.45779	0.951	1.82991	1.4911	0.943101	#N/A	#N/A	#N/A	#N/A	#N/A	#N/A	3.25351	#N/A	#N/A	#N/A	#N/A	#N/A	#N/A	1.17205	1.02769	1.19952	#N/A	#N/A	#N/A	#N/A	#N/A	#N/A	#N/A	0.593345	#N/A	0.850461	#N/A	#N/A	#N/A	#N/A	#N/A	#N/A	#N/A	#N/A	#N/A	1.0598	#N/A	#N/A	1.26665	#N/A	#N/A	#N/A	1.45883	2.15697	3.46629	1.96336	#N/A	#N/A	#N/A	#N/A	23	ENSG00000149313	AASDHPPT	protein_coding	aminoadipate-semialdehyde dehydrogenase-phosphopantetheinyl transferase [Source:HGNC Symbol;Acc:HGNC:14235]
ENPP1	#N/A	#N/A	2.70411	1.42371	3.03983	2.91869	2.51168	1.50112	2.5103	#N/A	0.982453	#N/A	#N/A	#N/A	#N/A	#N/A	#N/A	#N/A	#N/A	#N/A	#N/A	#N/A	#N/A	#N/A	#N/A	#N/A	3.14365	1.88049	3.85198	#N/A	#N/A	#N/A	#N/A	#N/A	#N/A	#N/A	0.821892	#N/A	1.14057	0.787875	#N/A	#N/A	0.748415	0.60568	0.822946	0.927481	0.592647	0.64247	#N/A	0.816323	#N/A	#N/A	#N/A	#N/A	#N/A	#N/A	#N/A	#N/A	#N/A	#N/A	#N/A	2.33165	2.05752	23	ENSG00000197594	ENPP1	protein_coding	ectonucleotide pyrophosphatase/phosphodiesterase 1 [Source:HGNC Symbol;Acc:HGNC:3356]
TGFB3	#N/A	#N/A	2.15748	1.67405	2.40361	1.54177	2.39252	2.36186	1.94953	#N/A	1.35101	#N/A	#N/A	#N/A	#N/A	#N/A	#N/A	#N/A	#N/A	#N/A	#N/A	#N/A	#N/A	#N/A	#N/A	1.23832	1.92513	3.90284	2.83907	#N/A	#N/A	#N/A	#N/A	#N/A	#N/A	#N/A	1.06253	#N/A	1.89463	#N/A	#N/A	#N/A	1.98263	1.32419	1.62663	0.915074	1.67596	1.1429	#N/A	2.33788	#N/A	#N/A	#N/A	#N/A	#N/A	#N/A	#N/A	#N/A	#N/A	#N/A	#N/A	2.30421	2.33707	23	ENSG00000119699	TGFB3	protein_coding	transforming growth factor beta 3 [Source:HGNC Symbol;Acc:HGNC:11769]
GPAT4-AS1	#N/A	#N/A	#N/A	1.01683	#N/A	#N/A	1.26569	2.04671	#N/A	#N/A	#N/A	#N/A	#N/A	#N/A	#N/A	#N/A	#N/A	#N/A	#N/A	#N/A	#N/A	#N/A	#N/A	#N/A	#N/A	#N/A	#N/A	#N/A	#N/A	#N/A	#N/A	#N/A	#N/A	#N/A	0.943675	1.15389	0.81152	1.02352	1.11015	1.06422	1.08831	1.08768	1.16222	1.31887	1.14944	1.34165	1.08	1.20572	1.38376	1.07341	1.08054	0.738831	#N/A	#N/A	#N/A	1.07921	#N/A	1.4283	#N/A	#N/A	#N/A	#N/A	#N/A	23	ENSG00000253133	GPAT4-AS1	lncRNA	GPAT4 and GINS4 antisense RNA 1 [Source:HGNC Symbol;Acc:HGNC:55539]
TSPOAP1	#N/A	#N/A	3.36775	1.548	4.66205	2.71805	2.26002	2.18288	2.01286	#N/A	2.18732	#N/A	#N/A	2.55887	#N/A	1.8331	#N/A	3.12505	1.20883	1.14306	#N/A	#N/A	#N/A	#N/A	1.50646	#N/A	1.03214	1.95005	1.49119	#N/A	#N/A	#N/A	#N/A	#N/A	#N/A	#N/A	#N/A	#N/A	#N/A	#N/A	#N/A	#N/A	#N/A	#N/A	#N/A	#N/A	#N/A	#N/A	1.58264	#N/A	#N/A	3.0209	#N/A	#N/A	2.37576	1.39498	1.08569	1.92159	#N/A	#N/A	#N/A	#N/A	#N/A	23	ENSG00000005379	TSPOAP1	protein_coding	TSPO associated protein 1 [Source:HGNC Symbol;Acc:HGNC:16831]
PI16	#N/A	#N/A	0.28554	#N/A	0.172142	0.146238	#N/A	0.189153	0.114597	0.304765	#N/A	#N/A	#N/A	#N/A	#N/A	#N/A	#N/A	#N/A	#N/A	#N/A	#N/A	#N/A	#N/A	#N/A	#N/A	#N/A	#N/A	0.166128	0.166955	#N/A	#N/A	#N/A	#N/A	#N/A	0.257567	#N/A	0.294331	0.284305	0.603199	0.466983	5.27794	0.184502	0.289171	0.563615	0.211369	0.186469	0.367048	0.309937	#N/A	0.329741	0.291712	#N/A	#N/A	#N/A	#N/A	#N/A	#N/A	#N/A	#N/A	#N/A	#N/A	#N/A	#N/A	23	ENSG00000164530	PI16	protein_coding	peptidase inhibitor 16 [Source:HGNC Symbol;Acc:HGNC:21245]
#278071	#N/A	#N/A	5.37379	0.86047	0.861666	0.604808	0.534255	0.768247	0.401242	1.77591	#N/A	#N/A	#N/A	#N/A	#N/A	#N/A	#N/A	#N/A	#N/A	#N/A	#N/A	#N/A	#N/A	#N/A	#N/A	#N/A	1.02213	0.601697	0.564889	#N/A	#N/A	#N/A	#N/A	#N/A	#N/A	#N/A	2.12475	1.32215	0.808447	1.17729	0.909578	#N/A	#N/A	#N/A	#N/A	#N/A	#N/A	#N/A	0.581913	0.9849	1.3425	1.34197	#N/A	#N/A	#N/A	0.253101	#N/A	0.374087	#N/A	#N/A	#N/A	0.480448	#N/A	23	ENSG00000278071		lncRNA	novel transcript
TAS1R1	#N/A	#N/A	3.27946	1.78396	2.0609	2.21847	1.57996	3.1217	#N/A	#N/A	0.940619	#N/A	1.77925	2.76545	2.66746	3.38003	0.553458	2.39383	#N/A	#N/A	#N/A	#N/A	#N/A	#N/A	#N/A	#N/A	1.83224	1.76583	1.62094	#N/A	#N/A	#N/A	#N/A	#N/A	#N/A	#N/A	#N/A	#N/A	#N/A	#N/A	#N/A	#N/A	#N/A	#N/A	#N/A	#N/A	#N/A	#N/A	#N/A	#N/A	#N/A	3.24718	2.51287	#N/A	1.50279	0.784315	0.621452	1.13129	#N/A	#N/A	#N/A	1.3726	#N/A	23	ENSG00000173662	TAS1R1	protein_coding	taste 1 receptor member 1 [Source:HGNC Symbol;Acc:HGNC:14448]
PDHX	#N/A	#N/A	1.98954	0.717197	1.32814	2.93776	1.21403	0.931611	3.56154	#N/A	4.32282	0.919303	1.03266	#N/A	0.446317	#N/A	#N/A	#N/A	#N/A	1.67394	#N/A	0.898276	#N/A	#N/A	#N/A	#N/A	#N/A	0.692831	1.58229	#N/A	#N/A	#N/A	#N/A	#N/A	#N/A	#N/A	#N/A	#N/A	#N/A	#N/A	#N/A	#N/A	#N/A	#N/A	#N/A	#N/A	#N/A	#N/A	#N/A	#N/A	#N/A	0.905879	0.611533	#N/A	2.13266	1.49187	3.66442	4.1469	0.861607	#N/A	#N/A	#N/A	1.75252	23	ENSG00000110435	PDHX	protein_coding	pyruvate dehydrogenase complex component X [Source:HGNC Symbol;Acc:HGNC:21350]
#228852	#N/A	#N/A	1.6438	1.46725	3.37554	1.61499	1.2647	2.09283	#N/A	#N/A	0.990128	#N/A	1.54818	1.21041	0.89245	1.19179	0.704401	1.66523	#N/A	#N/A	#N/A	#N/A	#N/A	#N/A	#N/A	#N/A	2.30651	2.06579	2.12569	#N/A	#N/A	0.0532986	#N/A	#N/A	#N/A	#N/A	#N/A	#N/A	#N/A	#N/A	#N/A	0.824146	#N/A	#N/A	#N/A	#N/A	#N/A	#N/A	#N/A	#N/A	#N/A	1.2183	#N/A	#N/A	#N/A	#N/A	0.63486	1.14345	#N/A	#N/A	#N/A	1.40246	1.05782	23	ENSG00000228852		lncRNA	novel transcript, antisense to RWDD3
CLDN12	#N/A	#N/A	1.64716	1.14461	0.888694	1.22301	2.84486	1.24672	1.59374	#N/A	2.69468	#N/A	0.911722	0.493907	#N/A	#N/A	#N/A	#N/A	#N/A	1.92854	#N/A	#N/A	#N/A	1.80894	#N/A	#N/A	1.62826	1.74204	1.64489	#N/A	#N/A	#N/A	#N/A	#N/A	#N/A	#N/A	#N/A	#N/A	#N/A	#N/A	#N/A	#N/A	#N/A	#N/A	#N/A	#N/A	#N/A	#N/A	#N/A	#N/A	#N/A	0.791876	#N/A	1.18109	1.61975	#N/A	3.41852	1.49344	1.33849	#N/A	#N/A	1.96605	1.79275	23	ENSG00000157224	CLDN12	protein_coding	claudin 12 [Source:HGNC Symbol;Acc:HGNC:2034]
CDNF	#N/A	#N/A	4.20093	2.07835	1.09499	0.782406	0.51523	2.03806	#N/A	#N/A	0.356574	#N/A	1.05075	1.34597	1.41338	#N/A	#N/A	0.810221	#N/A	#N/A	0.230699	#N/A	#N/A	#N/A	#N/A	#N/A	1.32018	0.825327	0.677164	#N/A	#N/A	#N/A	#N/A	#N/A	#N/A	#N/A	#N/A	#N/A	#N/A	#N/A	#N/A	#N/A	#N/A	#N/A	#N/A	#N/A	#N/A	#N/A	#N/A	#N/A	#N/A	3.47073	1.63977	0.406558	0.541175	0.285035	0.301064	0.384557	#N/A	#N/A	#N/A	#N/A	0.593405	23	ENSG00000185267	CDNF	protein_coding	cerebral dopamine neurotrophic factor [Source:HGNC Symbol;Acc:HGNC:24913]
PMF1	#N/A	#N/A	1.95341	1.09592	1.46921	2.58371	1.8841	0.856309	2.15698	#N/A	2.57293	0.847425	0.706807	0.32581	0.50017	#N/A	#N/A	0.604094	#N/A	1.09299	#N/A	#N/A	#N/A	1.34177	0.822431	#N/A	0.68517	0.877946	#N/A	#N/A	#N/A	#N/A	#N/A	#N/A	#N/A	#N/A	#N/A	#N/A	#N/A	#N/A	#N/A	#N/A	#N/A	#N/A	#N/A	#N/A	#N/A	#N/A	#N/A	#N/A	#N/A	#N/A	#N/A	0.704976	#N/A	#N/A	2.10449	2.12437	0.785136	#N/A	#N/A	#N/A	1.21768	23	ENSG00000160783	PMF1	protein_coding	polyamine modulated factor 1 [Source:HGNC Symbol;Acc:HGNC:9112]
#283031	#N/A	#N/A	1.47713	#N/A	#N/A	1.45703	1.09021	2.49039	0.879795	1.62088	#N/A	#N/A	#N/A	#N/A	#N/A	#N/A	#N/A	#N/A	#N/A	#N/A	#N/A	#N/A	#N/A	#N/A	#N/A	#N/A	3.12062	#N/A	1.28004	#N/A	#N/A	#N/A	#N/A	#N/A	2.00392	0.577767	0.90929	2.04612	0.840397	1.81733	2.23914	2.22378	#N/A	0.786439	1.0042	#N/A	0.752203	1.02802	#N/A	#N/A	1.16131	#N/A	#N/A	#N/A	#N/A	#N/A	#N/A	#N/A	#N/A	#N/A	0.878669	1.26739	#N/A	23	ENSG00000283031		lncRNA	novel transcript
LARP1	#N/A	#N/A	1.17776	0.443701	1.11113	2.24016	1.47502	0.685466	2.16954	#N/A	2.08536	#N/A	0.569153	#N/A	#N/A	#N/A	#N/A	#N/A	0.704609	#N/A	#N/A	#N/A	#N/A	0.813558	0.79449	#N/A	#N/A	#N/A	#N/A	#N/A	#N/A	#N/A	#N/A	#N/A	#N/A	#N/A	#N/A	#N/A	#N/A	#N/A	#N/A	#N/A	#N/A	#N/A	#N/A	#N/A	#N/A	#N/A	#N/A	#N/A	#N/A	0.901917	0.489226	0.585138	1.80922	2.15282	2.48689	2.31213	0.977918	1.10688	#N/A	0.764265	1.07007	23	ENSG00000155506	LARP1	protein_coding	La ribonucleoprotein 1, translational regulator [Source:HGNC Symbol;Acc:HGNC:29531]
ITGAE	#N/A	#N/A	1.45804	#N/A	0.905219	1.78722	1.54949	1.41532	2.41442	#N/A	1.78988	0.923874	#N/A	0.93801	#N/A	#N/A	0.762949	1.02607	#N/A	0.820762	#N/A	#N/A	#N/A	#N/A	#N/A	#N/A	0.902095	#N/A	#N/A	1.04583	#N/A	#N/A	#N/A	#N/A	#N/A	#N/A	#N/A	#N/A	#N/A	#N/A	#N/A	#N/A	#N/A	#N/A	#N/A	#N/A	#N/A	#N/A	#N/A	#N/A	#N/A	1.22094	2.09699	1.00574	2.22424	1.47411	1.8724	1.70173	1.28303	0.559011	#N/A	#N/A	#N/A	23	ENSG00000083457	ITGAE	protein_coding	integrin subunit alpha E [Source:HGNC Symbol;Acc:HGNC:6147]
LINC02591	#N/A	#N/A	1.07236	#N/A	#N/A	#N/A	#N/A	2.60143	0.875764	2.65019	#N/A	0.425715	#N/A	#N/A	#N/A	#N/A	#N/A	#N/A	#N/A	#N/A	#N/A	#N/A	#N/A	#N/A	#N/A	#N/A	1.51524	#N/A	#N/A	#N/A	#N/A	#N/A	#N/A	#N/A	6.29548	0.715951	4.54778	6.57714	5.99016	5.6014	9.42255	5.67485	6.55619	6.63176	4.00427	2.80223	6.22727	6.53202	1.43551	6.79432	6.13854	#N/A	#N/A	#N/A	#N/A	#N/A	#N/A	#N/A	#N/A	#N/A	#N/A	#N/A	#N/A	23	ENSG00000263590	LINC02591	lncRNA	long intergenic non-protein coding RNA 2591 [Source:HGNC Symbol;Acc:HGNC:53901]
MUC4#145113	#N/A	#N/A	2.8559	0.982497	0.751753	0.537164	0.337264	0.978281	0.393821	#N/A	#N/A	#N/A	0.702845	#N/A	0.986381	0.848246	#N/A	#N/A	#N/A	0.199184	#N/A	0.225741	#N/A	#N/A	#N/A	#N/A	1.03007	#N/A	0.507245	#N/A	#N/A	#N/A	#N/A	#N/A	#N/A	#N/A	#N/A	#N/A	#N/A	#N/A	#N/A	#N/A	#N/A	#N/A	#N/A	#N/A	#N/A	#N/A	#N/A	#N/A	#N/A	1.50431	#N/A	0.325529	0.497836	#N/A	0.247797	0.256217	0.346174	#N/A	0.299964	0.36028	0.377612	23	ENSG00000145113	MUC4	protein_coding	mucin 4, cell surface associated [Source:HGNC Symbol;Acc:HGNC:7514]
NAALADL2-AS3	#N/A	#N/A	2.13795	0.894208	#N/A	0.407777	#N/A	0.657182	0.282653	2.13814	#N/A	#N/A	#N/A	#N/A	#N/A	0.587254	#N/A	#N/A	#N/A	#N/A	#N/A	#N/A	#N/A	#N/A	#N/A	#N/A	0.968453	#N/A	0.429991	#N/A	#N/A	#N/A	#N/A	#N/A	#N/A	#N/A	1.88854	#N/A	1.98135	#N/A	#N/A	#N/A	2.29643	1.01246	2.65673	#N/A	2.23323	1.31023	#N/A	2.44847	1.01968	2.87583	0.682666	0.243936	0.317291	#N/A	#N/A	#N/A	#N/A	#N/A	#N/A	0.346002	#N/A	23	ENSG00000230292	NAALADL2-AS3	lncRNA	NAALADL2 antisense RNA 3 [Source:HGNC Symbol;Acc:HGNC:41014]
NDUFS1#023228	#N/A	#N/A	2.94801	1.22884	3.11697	2.61763	1.99311	1.24323	2.12789	#N/A	2.6244	#N/A	#N/A	0.473281	0.496129	#N/A	#N/A	0.60062	0.820928	2.58838	#N/A	0.910615	#N/A	#N/A	#N/A	#N/A	1.49519	1.2156	1.16081	#N/A	#N/A	#N/A	#N/A	#N/A	#N/A	#N/A	#N/A	#N/A	#N/A	#N/A	#N/A	#N/A	#N/A	#N/A	#N/A	#N/A	#N/A	#N/A	#N/A	#N/A	#N/A	#N/A	#N/A	#N/A	1.69526	#N/A	2.24455	2.48966	0.757737	#N/A	#N/A	0.978128	1.86567	23	ENSG00000023228	NDUFS1	protein_coding	NADH:ubiquinone oxidoreductase core subunit S1 [Source:HGNC Symbol;Acc:HGNC:7707]
SGCB	#N/A	#N/A	2.98631	1.44428	2.66014	2.1991	2.27491	1.78912	4.10922	#N/A	2.21752	#N/A	#N/A	#N/A	#N/A	0.704254	#N/A	#N/A	#N/A	#N/A	#N/A	1.07475	#N/A	#N/A	#N/A	#N/A	4.35842	2.3157	5.00392	#N/A	#N/A	#N/A	#N/A	#N/A	#N/A	#N/A	#N/A	#N/A	#N/A	#N/A	#N/A	#N/A	#N/A	#N/A	#N/A	#N/A	#N/A	#N/A	#N/A	#N/A	#N/A	3.07028	1.89521	1.68976	3.37805	2.7801	#N/A	2.84304	2.01801	0.968321	#N/A	5.11234	3.72832	23	ENSG00000163069	SGCB	protein_coding	sarcoglycan beta [Source:HGNC Symbol;Acc:HGNC:10806]
MYCBPAP	#N/A	#N/A	#N/A	0.522852	#N/A	#N/A	#N/A	0.362029	#N/A	0.747086	0.174638	#N/A	#N/A	#N/A	0.316142	#N/A	#N/A	#N/A	#N/A	#N/A	0.098405	#N/A	#N/A	#N/A	#N/A	#N/A	#N/A	#N/A	0.244553	#N/A	#N/A	#N/A	#N/A	#N/A	2.14721	#N/A	1.50034	2.22923	1.42444	1.87766	2.39218	1.10069	1.94462	1.51362	0.592891	0.452778	1.52946	2.55027	#N/A	2.15924	2.83382	1.13003	#N/A	#N/A	#N/A	#N/A	#N/A	#N/A	#N/A	#N/A	#N/A	#N/A	#N/A	23	ENSG00000136449	MYCBPAP	protein_coding	MYCBP associated protein [Source:HGNC Symbol;Acc:HGNC:19677]
C12orf73	#N/A	#N/A	2.58458	1.48851	1.51136	1.94245	2.17274	1.16489	3.42198	0.691463	4.48622	#N/A	1.05457	#N/A	#N/A	#N/A	#N/A	#N/A	#N/A	#N/A	#N/A	#N/A	#N/A	#N/A	#N/A	#N/A	1.03742	1.19814	1.2407	#N/A	#N/A	#N/A	#N/A	#N/A	#N/A	#N/A	0.935818	#N/A	#N/A	#N/A	#N/A	#N/A	#N/A	0.713259	#N/A	#N/A	#N/A	#N/A	#N/A	#N/A	#N/A	0.950467	#N/A	1.03973	1.42089	1.59253	2.22631	1.51053	1.92905	#N/A	#N/A	1.21008	#N/A	23	ENSG00000204954	C12orf73	protein_coding	chromosome 12 open reading frame 73 [Source:HGNC Symbol;Acc:HGNC:34450]
GSTM3	#N/A	#N/A	0.124249	0.153675	0.138711	0.116306	#N/A	0.151068	#N/A	#N/A	#N/A	#N/A	#N/A	#N/A	#N/A	#N/A	#N/A	#N/A	#N/A	#N/A	#N/A	#N/A	#N/A	#N/A	#N/A	#N/A	0.152722	#N/A	0.137361	#N/A	#N/A	#N/A	#N/A	#N/A	0.275564	#N/A	0.160006	0.278135	0.383978	0.345206	2.69936	0.149153	0.765739	0.181194	0.145021	0.151872	0.406953	0.16551	#N/A	0.207919	0.175084	#N/A	#N/A	#N/A	#N/A	#N/A	#N/A	#N/A	#N/A	#N/A	#N/A	0.127721	#N/A	23	ENSG00000134202	GSTM3	protein_coding	glutathione S-transferase mu 3 [Source:HGNC Symbol;Acc:HGNC:4635]
AKR7A2	#N/A	#N/A	0.145342	0.114716	#N/A	#N/A	#N/A	0.166727	#N/A	0.185678	0.128505	#N/A	#N/A	#N/A	#N/A	#N/A	#N/A	#N/A	#N/A	#N/A	#N/A	#N/A	#N/A	#N/A	#N/A	#N/A	0.158664	0.141311	#N/A	#N/A	#N/A	#N/A	#N/A	#N/A	0.174449	0.101566	0.175635	0.174898	0.216409	0.198561	1.10438	0.197367	0.50559	0.187645	0.132665	0.163318	0.199918	0.195027	#N/A	0.17034	0.207762	#N/A	#N/A	#N/A	#N/A	#N/A	#N/A	#N/A	#N/A	#N/A	#N/A	#N/A	#N/A	23	ENSG00000053371	AKR7A2	protein_coding	aldo-keto reductase family 7 member A2 [Source:HGNC Symbol;Acc:HGNC:389]
#286145	#N/A	#N/A	0.451648	#N/A	0.739446	1.0375	0.688221	0.748078	1.25842	#N/A	1.41088	1.15655	0.847952	#N/A	0.782958	#N/A	0.57611	0.614953	#N/A	1.82414	0.670317	#N/A	#N/A	1.05525	0.873694	#N/A	1.18103	#N/A	#N/A	#N/A	#N/A	#N/A	#N/A	#N/A	#N/A	#N/A	#N/A	#N/A	#N/A	#N/A	#N/A	#N/A	#N/A	#N/A	#N/A	#N/A	#N/A	#N/A	#N/A	#N/A	#N/A	#N/A	#N/A	0.773157	#N/A	0.7403	3.34264	0.661228	0.881672	1.37826	#N/A	#N/A	#N/A	23	ENSG00000286145		lncRNA	novel transcript, antisense to MAP3K2
MSL1	#N/A	#N/A	#N/A	#N/A	#N/A	#N/A	#N/A	0.728048	#N/A	0.48922	1.21428	#N/A	#N/A	#N/A	#N/A	#N/A	#N/A	#N/A	#N/A	1.25812	#N/A	#N/A	#N/A	#N/A	#N/A	#N/A	#N/A	#N/A	1.09089	#N/A	#N/A	#N/A	#N/A	#N/A	0.778714	#N/A	0.851829	0.766575	0.60344	0.774586	0.757614	1.2083	0.412716	0.498038	0.649465	1.47958	0.617927	0.748532	1.39839	0.384233	0.842999	#N/A	#N/A	#N/A	#N/A	#N/A	1.94466	#N/A	#N/A	#N/A	#N/A	0.988413	#N/A	23	ENSG00000188895	MSL1	protein_coding	MSL complex subunit 1 [Source:HGNC Symbol;Acc:HGNC:27905]
#286545	#N/A	#N/A	0.478543	#N/A	0.307305	0.266641	0.232808	0.388932	0.203305	#N/A	0.189047	#N/A	#N/A	#N/A	#N/A	0.411085	#N/A	#N/A	#N/A	#N/A	#N/A	#N/A	#N/A	#N/A	#N/A	#N/A	#N/A	0.258986	0.241593	#N/A	#N/A	#N/A	#N/A	#N/A	0.636643	#N/A	1.16755	0.85619	0.783515	0.893914	#N/A	#N/A	#N/A	0.900699	#N/A	#N/A	0.789778	#N/A	#N/A	#N/A	#N/A	1.25501	0.556409	#N/A	0.208967	0.131551	#N/A	0.187151	0.169462	#N/A	#N/A	#N/A	#N/A	23	ENSG00000286545		lncRNA	novel transcript, antisense to ZC3H8
SP2-AS1	#N/A	#N/A	#N/A	#N/A	#N/A	0.987339	0.976459	0.86361	1.19346	#N/A	1.8689	#N/A	0.795856	#N/A	#N/A	#N/A	#N/A	#N/A	#N/A	1.01197	#N/A	#N/A	#N/A	1.25249	#N/A	#N/A	1.34839	0.745728	1.85453	#N/A	#N/A	#N/A	#N/A	#N/A	0.324317	#N/A	0.703639	0.426515	#N/A	#N/A	#N/A	0.570562	#N/A	#N/A	#N/A	#N/A	#N/A	0.483928	1.14416	#N/A	0.383051	#N/A	0.726836	#N/A	#N/A	1.34153	1.75621	#N/A	#N/A	1.32841	#N/A	#N/A	0.967081	23	ENSG00000234494	SP2-AS1	lncRNA	SP2 antisense RNA 1 [Source:HGNC Symbol;Acc:HGNC:51341]
DECR1	#N/A	#N/A	1.33574	0.565981	1.51969	2.32807	1.1217	0.560984	2.29067	#N/A	4.14383	0.772673	0.683376	#N/A	0.352686	#N/A	#N/A	#N/A	#N/A	1.36976	#N/A	#N/A	#N/A	#N/A	#N/A	#N/A	0.576435	0.615987	#N/A	#N/A	#N/A	#N/A	#N/A	#N/A	#N/A	#N/A	#N/A	#N/A	#N/A	#N/A	#N/A	#N/A	#N/A	#N/A	#N/A	#N/A	#N/A	#N/A	#N/A	#N/A	#N/A	1.06399	0.791097	0.92145	1.96854	1.59067	2.52784	2.77035	1.29424	#N/A	0.634919	#N/A	#N/A	23	ENSG00000104325	DECR1	protein_coding	2,4-dienoyl-CoA reductase 1 [Source:HGNC Symbol;Acc:HGNC:2753]
#279232	#N/A	#N/A	1.12951	1.64651	#N/A	#N/A	#N/A	1.24812	0.479261	#N/A	0.43558	#N/A	#N/A	#N/A	#N/A	#N/A	#N/A	#N/A	#N/A	#N/A	#N/A	#N/A	#N/A	#N/A	#N/A	0.300212	#N/A	0.674964	0.715314	#N/A	#N/A	#N/A	#N/A	#N/A	1.04461	#N/A	0.921227	1.18418	0.700878	0.943164	1.03032	1.60424	0.735498	#N/A	#N/A	#N/A	#N/A	0.944432	#N/A	#N/A	1.35398	1.12609	1.20489	0.406041	#N/A	0.361768	#N/A	#N/A	#N/A	#N/A	#N/A	0.550175	#N/A	23	ENSG00000279232		lncRNA	novel transcript, antisense to RGMB
RAB31	#N/A	#N/A	1.17704	#N/A	1.17204	#N/A	0.973625	1.20311	#N/A	1.30164	#N/A	#N/A	#N/A	#N/A	#N/A	#N/A	#N/A	#N/A	#N/A	#N/A	#N/A	#N/A	#N/A	#N/A	#N/A	#N/A	#N/A	#N/A	#N/A	#N/A	#N/A	#N/A	#N/A	#N/A	4.85463	3.35576	3.73246	5.70349	3.99462	4.30336	6.70365	5.15939	4.84028	5.34752	4.86947	3.34533	3.96383	5.00941	#N/A	4.05977	5.59913	#N/A	#N/A	#N/A	#N/A	#N/A	#N/A	#N/A	#N/A	#N/A	#N/A	1.36874	1.84624	23	ENSG00000168461	RAB31	protein_coding	RAB31, member RAS oncogene family [Source:HGNC Symbol;Acc:HGNC:9771]
LINC01856	#N/A	#N/A	0.210041	#N/A	0.153181	0.147294	#N/A	0.171798	#N/A	0.139499	#N/A	#N/A	#N/A	#N/A	#N/A	#N/A	#N/A	#N/A	#N/A	#N/A	#N/A	#N/A	#N/A	#N/A	#N/A	#N/A	0.150607	#N/A	#N/A	#N/A	#N/A	#N/A	#N/A	#N/A	0.267297	#N/A	0.268219	0.226256	0.329325	0.1851	3.39829	0.172096	0.670122	0.162702	0.176536	0.171386	0.444573	0.436654	#N/A	0.19425	0.203149	0.221644	0.0876973	#N/A	#N/A	#N/A	#N/A	#N/A	#N/A	#N/A	#N/A	#N/A	#N/A	23	ENSG00000237574	LINC01856	lncRNA	long intergenic non-protein coding RNA 1856 [Source:HGNC Symbol;Acc:HGNC:52672]
CUL5	#N/A	#N/A	0.419473	0.344616	0.474597	0.989999	0.810986	0.473864	1.99608	#N/A	1.59892	0.830363	0.368764	#N/A	#N/A	#N/A	#N/A	#N/A	#N/A	0.875724	#N/A	0.737554	#N/A	#N/A	0.589702	#N/A	#N/A	#N/A	0.502206	#N/A	#N/A	#N/A	#N/A	#N/A	#N/A	#N/A	#N/A	#N/A	#N/A	#N/A	#N/A	#N/A	#N/A	#N/A	#N/A	#N/A	#N/A	#N/A	#N/A	#N/A	#N/A	0.270432	#N/A	0.56142	1.18773	1.38619	2.52905	2.63942	0.520192	0.942699	#N/A	0.479823	#N/A	23	ENSG00000166266	CUL5	protein_coding	cullin 5 [Source:HGNC Symbol;Acc:HGNC:2556]
HES6	#N/A	#N/A	0.362037	0.195189	0.20436	0.199207	0.182265	0.200098	#N/A	#N/A	0.173673	#N/A	0.18363	0.441442	0.134046	0.151326	#N/A	0.116229	0.0772223	#N/A	0.0832087	0.0811977	#N/A	0.0733308	#N/A	#N/A	0.229586	#N/A	0.17225	#N/A	#N/A	#N/A	#N/A	#N/A	#N/A	#N/A	#N/A	#N/A	#N/A	#N/A	#N/A	#N/A	#N/A	#N/A	#N/A	#N/A	#N/A	#N/A	#N/A	#N/A	#N/A	1.06343	#N/A	0.122401	#N/A	0.0976134	#N/A	#N/A	#N/A	#N/A	0.117424	0.157651	#N/A	23	ENSG00000144485	HES6	protein_coding	hes family bHLH transcription factor 6 [Source:HGNC Symbol;Acc:HGNC:18254]
CLK1	#N/A	#N/A	0.28369	0.422456	1.10723	0.7476	0.888407	0.502628	1.0997	#N/A	2.27482	#N/A	0.342058	#N/A	#N/A	#N/A	#N/A	#N/A	#N/A	0.729065	#N/A	#N/A	#N/A	#N/A	0.702495	#N/A	0.401516	#N/A	0.521015	#N/A	#N/A	#N/A	#N/A	#N/A	#N/A	0.603806	#N/A	#N/A	#N/A	#N/A	#N/A	0.604904	#N/A	#N/A	#N/A	0.717659	#N/A	#N/A	1.3092	#N/A	#N/A	#N/A	#N/A	#N/A	0.470533	1.02671	2.48838	0.907047	1.05722	0.885043	#N/A	#N/A	#N/A	23	ENSG00000013441	CLK1	protein_coding	CDC like kinase 1 [Source:HGNC Symbol;Acc:HGNC:2068]
NDUFA6-DT#237037	#N/A	#N/A	1.87595	1.28527	1.94416	3.48016	2.51043	0.960667	1.56623	#N/A	1.69255	1.38187	1.48431	#N/A	#N/A	#N/A	#N/A	#N/A	#N/A	#N/A	#N/A	#N/A	#N/A	#N/A	#N/A	#N/A	0.884416	1.40025	1.51884	#N/A	#N/A	#N/A	#N/A	#N/A	#N/A	#N/A	#N/A	#N/A	#N/A	#N/A	#N/A	#N/A	#N/A	#N/A	#N/A	#N/A	#N/A	#N/A	#N/A	#N/A	#N/A	1.20061	0.843322	1.60719	1.55434	1.35035	3.78363	2.31549	1.26357	#N/A	#N/A	0.945214	1.33397	23	ENSG00000237037	NDUFA6-DT	lncRNA	NDUFA6 divergent transcript [Source:HGNC Symbol;Acc:HGNC:45273]
ATP6V1D	#N/A	#N/A	0.630969	#N/A	#N/A	1.2515	0.991093	0.736831	2.37177	0.403363	2.6362	0.946429	0.778755	#N/A	0.51146	#N/A	#N/A	0.667082	#N/A	1.6176	#N/A	0.887178	#N/A	0.849381	0.791558	#N/A	#N/A	0.738517	0.862401	#N/A	#N/A	#N/A	#N/A	#N/A	#N/A	#N/A	0.411826	#N/A	#N/A	#N/A	#N/A	#N/A	#N/A	#N/A	#N/A	#N/A	#N/A	#N/A	#N/A	#N/A	#N/A	1.00883	#N/A	1.19337	#N/A	2.49506	1.85461	2.12647	#N/A	#N/A	#N/A	#N/A	#N/A	23	ENSG00000100554	ATP6V1D	protein_coding	ATPase H+ transporting V1 subunit D [Source:HGNC Symbol;Acc:HGNC:13527]
WDR6	#N/A	#N/A	0.910944	0.842339	1.05994	1.45071	1.12528	0.786429	2.32865	#N/A	2.33322	#N/A	0.740209	0.807923	#N/A	#N/A	#N/A	1.01504	0.897465	#N/A	1.33793	#N/A	0.752008	1.01536	#N/A	#N/A	#N/A	#N/A	0.756994	#N/A	#N/A	#N/A	#N/A	#N/A	#N/A	#N/A	#N/A	#N/A	#N/A	#N/A	#N/A	#N/A	#N/A	#N/A	#N/A	#N/A	#N/A	#N/A	0.99447	#N/A	#N/A	1.02046	#N/A	#N/A	1.60615	1.67692	1.62841	2.00199	1.04146	#N/A	#N/A	#N/A	#N/A	23	ENSG00000178252	WDR6	protein_coding	WD repeat domain 6 [Source:HGNC Symbol;Acc:HGNC:12758]
KATNA1	#N/A	#N/A	0.884968	#N/A	0.86361	0.954852	0.835791	0.712624	1.33093	#N/A	1.8634	#N/A	0.645003	#N/A	#N/A	0.684151	0.914659	#N/A	#N/A	#N/A	#N/A	#N/A	#N/A	#N/A	#N/A	#N/A	1.06024	0.953074	1.36371	#N/A	#N/A	#N/A	#N/A	#N/A	#N/A	#N/A	#N/A	#N/A	#N/A	#N/A	#N/A	0.424986	#N/A	#N/A	#N/A	#N/A	#N/A	#N/A	#N/A	0.263822	#N/A	0.521129	0.52689	0.869702	#N/A	1.03159	3.2231	1.18129	1.31053	#N/A	#N/A	0.97995	#N/A	23	ENSG00000186625	KATNA1	protein_coding	katanin catalytic subunit A1 [Source:HGNC Symbol;Acc:HGNC:6216]
HSPE1	#N/A	#N/A	0.262441	0.218979	#N/A	0.177989	0.172923	0.153959	0.183553	#N/A	0.166765	#N/A	0.14044	0.342025	0.130011	0.108403	0.0545217	0.104992	0.0585839	#N/A	0.0727569	#N/A	#N/A	#N/A	#N/A	#N/A	0.181552	0.160054	0.160496	#N/A	#N/A	#N/A	#N/A	#N/A	#N/A	#N/A	#N/A	#N/A	#N/A	#N/A	#N/A	#N/A	#N/A	#N/A	#N/A	#N/A	#N/A	#N/A	#N/A	#N/A	#N/A	0.381498	0.12915	#N/A	#N/A	#N/A	0.144898	0.164406	#N/A	#N/A	#N/A	0.166921	#N/A	23	ENSG00000115541	HSPE1	protein_coding	heat shock protein family E (Hsp10) member 1 [Source:HGNC Symbol;Acc:HGNC:5269]
LINC02942	#N/A	#N/A	1.58693	1.28752	#N/A	1.73229	1.43017	1.16855	2.54174	#N/A	1.75516	#N/A	1.06817	#N/A	0.911914	#N/A	#N/A	#N/A	#N/A	1.75346	#N/A	#N/A	#N/A	#N/A	#N/A	#N/A	1.35912	1.48529	4.9104	#N/A	#N/A	#N/A	#N/A	#N/A	#N/A	#N/A	#N/A	#N/A	#N/A	#N/A	#N/A	#N/A	#N/A	#N/A	#N/A	#N/A	#N/A	#N/A	#N/A	#N/A	#N/A	4.48138	1.7689	#N/A	4.39922	2.55621	1.91765	4.03496	2.6339	0.740656	#N/A	4.83031	2.41861	23	ENSG00000237074	LINC02942	lncRNA	long intergenic non-protein coding RNA 2942 [Source:HGNC Symbol;Acc:HGNC:55957]
DPH6-DT	#N/A	#N/A	0.868042	#N/A	0.834837	1.2435	#N/A	0.75293	1.19007	#N/A	1.60663	#N/A	#N/A	#N/A	#N/A	#N/A	#N/A	#N/A	#N/A	#N/A	#N/A	#N/A	#N/A	#N/A	#N/A	#N/A	0.572462	#N/A	1.27206	#N/A	#N/A	#N/A	#N/A	#N/A	0.703172	#N/A	0.374033	0.731108	0.74198	0.491863	0.438989	#N/A	0.448731	0.738292	0.470325	#N/A	#N/A	0.409577	#N/A	0.776557	0.856924	#N/A	#N/A	#N/A	#N/A	#N/A	1.26151	#N/A	#N/A	#N/A	#N/A	1.78082	1.80363	23	ENSG00000248079	DPH6-DT	lncRNA	DPH6 divergent transcript [Source:HGNC Symbol;Acc:HGNC:44147]
SUCLG1	#N/A	#N/A	3.3836	1.85008	1.24891	2.89683	1.91535	1.18768	2.12952	#N/A	1.70481	#N/A	#N/A	1.58936	1.12838	0.637001	#N/A	1.59794	#N/A	0.723391	0.749804	0.813115	#N/A	#N/A	#N/A	#N/A	#N/A	1.3625	1.37883	#N/A	#N/A	#N/A	#N/A	#N/A	#N/A	#N/A	#N/A	#N/A	#N/A	#N/A	#N/A	#N/A	#N/A	#N/A	#N/A	#N/A	#N/A	#N/A	#N/A	#N/A	#N/A	1.86756	1.0256	#N/A	1.86287	#N/A	0.971012	1.41281	#N/A	0.533927	#N/A	#N/A	#N/A	23	ENSG00000163541	SUCLG1	protein_coding	succinate-CoA ligase GDP/ADP-forming subunit alpha [Source:HGNC Symbol;Acc:HGNC:11449]
PEX6	#N/A	#N/A	1.12548	0.865572	#N/A	1.05188	2.4739	0.809577	2.56647	#N/A	2.15063	2.93244	0.982437	#N/A	#N/A	#N/A	#N/A	#N/A	0.930846	#N/A	#N/A	#N/A	#N/A	#N/A	#N/A	#N/A	0.975103	0.872574	#N/A	#N/A	#N/A	#N/A	#N/A	#N/A	#N/A	#N/A	#N/A	#N/A	#N/A	#N/A	#N/A	0.468922	#N/A	#N/A	#N/A	0.60613	#N/A	#N/A	1.28231	#N/A	#N/A	0.552484	0.588686	#N/A	#N/A	1.05787	1.51449	1.59052	#N/A	1.98178	0.83393	0.806553	#N/A	23	ENSG00000124587	PEX6	protein_coding	peroxisomal biogenesis factor 6 [Source:HGNC Symbol;Acc:HGNC:8859]
#277701	#N/A	#N/A	1.27104	#N/A	0.610277	#N/A	#N/A	0.75983	#N/A	1.09719	#N/A	#N/A	#N/A	#N/A	0.691434	0.555741	#N/A	#N/A	#N/A	#N/A	#N/A	#N/A	#N/A	#N/A	#N/A	#N/A	#N/A	#N/A	#N/A	#N/A	#N/A	#N/A	#N/A	#N/A	1.14111	#N/A	0.765129	0.84314	1.02456	1.11404	1.31136	0.694659	1.5024	#N/A	1.13746	0.947702	1.07624	1.23139	#N/A	1.1919	1.36838	1.58632	#N/A	#N/A	0.314469	0.193948	#N/A	#N/A	#N/A	#N/A	#N/A	#N/A	#N/A	23	ENSG00000277701		lncRNA	novel transcript
PRKRA	#N/A	#N/A	1.90134	0.867749	1.59393	2.52718	1.39314	0.719209	3.19008	#N/A	2.65317	1.5422	1.14142	#N/A	#N/A	#N/A	#N/A	#N/A	#N/A	0.968196	#N/A	#N/A	#N/A	#N/A	#N/A	#N/A	1.28489	1.19368	1.80539	#N/A	#N/A	#N/A	#N/A	#N/A	#N/A	#N/A	#N/A	#N/A	#N/A	#N/A	#N/A	#N/A	#N/A	#N/A	#N/A	#N/A	#N/A	#N/A	#N/A	#N/A	#N/A	0.396886	#N/A	#N/A	0.673052	1.25981	3.35001	1.36861	1.1167	1.40119	#N/A	1.79114	2.32665	23	ENSG00000180228	PRKRA	protein_coding	protein activator of interferon induced protein kinase EIF2AK2 [Source:HGNC Symbol;Acc:HGNC:9438]
EIF5	#N/A	#N/A	1.4662	#N/A	1.65991	0.900908	1.49667	0.770519	1.74924	#N/A	3.43483	#N/A	#N/A	0.741786	#N/A	1.06704	0.964889	0.784621	#N/A	#N/A	#N/A	1.95888	#N/A	0.964009	#N/A	#N/A	#N/A	#N/A	#N/A	#N/A	#N/A	#N/A	#N/A	#N/A	#N/A	#N/A	#N/A	#N/A	#N/A	#N/A	#N/A	#N/A	#N/A	#N/A	#N/A	#N/A	#N/A	#N/A	#N/A	#N/A	#N/A	1.81021	1.29678	1.50009	1.88168	2.13871	3.35536	2.01537	0.9394	#N/A	#N/A	0.767826	2.4989	23	ENSG00000100664	EIF5	protein_coding	eukaryotic translation initiation factor 5 [Source:HGNC Symbol;Acc:HGNC:3299]
DCTN6-DT	#N/A	#N/A	1.14646	1.82502	2.7237	#N/A	#N/A	1.38514	#N/A	1.6185	#N/A	#N/A	#N/A	#N/A	#N/A	#N/A	#N/A	#N/A	#N/A	#N/A	#N/A	#N/A	#N/A	#N/A	#N/A	#N/A	#N/A	#N/A	#N/A	#N/A	#N/A	#N/A	#N/A	#N/A	1.25472	0.843641	2.48058	1.96261	2.39833	1.20212	1.88642	1.31614	2.03551	2.37779	1.93232	1.49278	1.9482	1.63154	1.1453	2.39247	1.53211	#N/A	#N/A	#N/A	#N/A	#N/A	0.539117	#N/A	#N/A	#N/A	#N/A	#N/A	#N/A	23	ENSG00000271869	DCTN6-DT	lncRNA	DCTN6 divergent transcript [Source:HGNC Symbol;Acc:HGNC:55241]
PDGFRL	#N/A	#N/A	3.11188	1.00773	0.717416	#N/A	#N/A	1.13898	#N/A	#N/A	0.323856	#N/A	#N/A	#N/A	#N/A	#N/A	#N/A	#N/A	#N/A	#N/A	#N/A	#N/A	#N/A	#N/A	#N/A	#N/A	0.659001	0.618327	0.465407	#N/A	#N/A	#N/A	#N/A	#N/A	1.16417	#N/A	1.76073	1.30154	2.49855	1.40968	1.18208	0.931937	1.92282	0.975993	1.39449	#N/A	1.32378	1.37028	#N/A	1.90608	1.10629	#N/A	#N/A	#N/A	#N/A	#N/A	#N/A	#N/A	#N/A	#N/A	#N/A	0.363664	#N/A	23	ENSG00000104213	PDGFRL	protein_coding	platelet derived growth factor receptor like [Source:HGNC Symbol;Acc:HGNC:8805]
#234810	#N/A	#N/A	1.51818	1.20289	#N/A	1.60254	1.78659	1.14254	#N/A	#N/A	1.143	#N/A	#N/A	#N/A	1.88181	#N/A	#N/A	0.849928	#N/A	#N/A	#N/A	#N/A	#N/A	0.427554	#N/A	#N/A	2.1455	1.54274	2.61452	#N/A	#N/A	#N/A	#N/A	#N/A	#N/A	#N/A	#N/A	#N/A	0.6856	#N/A	#N/A	#N/A	0.728562	#N/A	1.04165	#N/A	1.09436	#N/A	#N/A	1.03242	#N/A	1.26626	0.752192	#N/A	#N/A	#N/A	0.763249	#N/A	#N/A	#N/A	1.688	2.43508	1.03077	23	ENSG00000234810		lncRNA	novel transcript
UQCC3	#N/A	#N/A	#N/A	0.0898838	#N/A	#N/A	#N/A	0.116481	#N/A	0.14005	0.0686186	#N/A	#N/A	0.0684546	0.0747821	0.0675871	#N/A	#N/A	#N/A	#N/A	#N/A	#N/A	#N/A	#N/A	#N/A	#N/A	#N/A	#N/A	#N/A	#N/A	#N/A	#N/A	#N/A	#N/A	0.193943	0.0525641	0.159537	0.197674	0.164215	0.16908	0.252529	0.156421	0.218209	0.168334	0.152824	0.112872	0.193258	0.199919	#N/A	0.207661	0.208133	#N/A	#N/A	#N/A	#N/A	#N/A	#N/A	#N/A	#N/A	#N/A	#N/A	#N/A	#N/A	23	ENSG00000204922	UQCC3	protein_coding	ubiquinol-cytochrome c reductase complex assembly factor 3 [Source:HGNC Symbol;Acc:HGNC:34399]
SRBD1	#N/A	#N/A	#N/A	0.444373	0.747343	#N/A	#N/A	0.466029	0.858876	0.432838	1.1035	#N/A	#N/A	#N/A	#N/A	#N/A	#N/A	#N/A	0.691349	#N/A	#N/A	#N/A	0.389684	#N/A	#N/A	#N/A	#N/A	#N/A	#N/A	#N/A	#N/A	#N/A	#N/A	#N/A	0.449642	#N/A	#N/A	0.364621	0.465422	0.594616	0.400685	0.686818	#N/A	0.537722	0.387407	0.884482	0.287231	0.602627	0.660449	#N/A	0.532306	#N/A	#N/A	0.586834	#N/A	#N/A	#N/A	#N/A	0.55508	#N/A	#N/A	#N/A	#N/A	23	ENSG00000068784	SRBD1	protein_coding	S1 RNA binding domain 1 [Source:HGNC Symbol;Acc:HGNC:25521]
RNF8	#N/A	#N/A	#N/A	#N/A	#N/A	0.892614	0.894828	0.728246	#N/A	1.1265	1.04169	#N/A	0.787516	#N/A	#N/A	#N/A	#N/A	#N/A	#N/A	#N/A	#N/A	#N/A	#N/A	#N/A	#N/A	#N/A	0.705762	#N/A	#N/A	#N/A	#N/A	#N/A	#N/A	#N/A	0.825424	#N/A	1.19018	0.932041	1.37017	0.963941	0.827099	0.696237	1.02754	0.831055	0.891125	1.27712	0.935447	1.11809	0.825245	1.08908	0.802499	#N/A	#N/A	#N/A	#N/A	#N/A	#N/A	#N/A	#N/A	#N/A	#N/A	#N/A	#N/A	23	ENSG00000112130	RNF8	protein_coding	ring finger protein 8 [Source:HGNC Symbol;Acc:HGNC:10071]
DHDDS-AS1	#N/A	#N/A	1.11373	#N/A	#N/A	1.47327	1.27214	1.38495	1.59476	2.0319	#N/A	#N/A	#N/A	#N/A	#N/A	#N/A	#N/A	#N/A	#N/A	#N/A	#N/A	#N/A	#N/A	#N/A	#N/A	#N/A	#N/A	#N/A	#N/A	#N/A	#N/A	#N/A	#N/A	#N/A	1.61168	1.26305	1.23283	1.49314	1.29545	1.30959	1.44205	2.057	1.50094	1.97648	1.67084	2.14287	1.64971	2.15187	2.65707	1.53519	1.69996	#N/A	#N/A	#N/A	#N/A	#N/A	#N/A	#N/A	#N/A	#N/A	#N/A	#N/A	#N/A	23	ENSG00000225891	DHDDS-AS1	lncRNA	DHDDS antisense RNA 1 [Source:HGNC Symbol;Acc:HGNC:40925]
CNOT10	#N/A	#N/A	#N/A	#N/A	#N/A	#N/A	0.885414	0.505633	0.862824	0.418586	1.24686	#N/A	#N/A	#N/A	#N/A	#N/A	#N/A	#N/A	#N/A	#N/A	#N/A	#N/A	#N/A	#N/A	#N/A	#N/A	#N/A	#N/A	#N/A	#N/A	#N/A	#N/A	#N/A	#N/A	0.58922	0.901369	0.274115	0.634486	0.571698	0.562204	0.660793	0.938072	0.524981	0.750642	0.74941	1.40971	0.553613	0.71557	1.02	0.549046	0.651456	#N/A	#N/A	#N/A	#N/A	#N/A	1.55961	#N/A	#N/A	#N/A	#N/A	#N/A	#N/A	23	ENSG00000182973	CNOT10	protein_coding	CCR4-NOT transcription complex subunit 10 [Source:HGNC Symbol;Acc:HGNC:23817]
RETREG3	#N/A	#N/A	#N/A	#N/A	#N/A	#N/A	0.580361	0.450789	#N/A	0.464941	0.933657	0.752085	#N/A	#N/A	0.439141	#N/A	#N/A	#N/A	#N/A	#N/A	#N/A	#N/A	#N/A	#N/A	#N/A	#N/A	0.729386	#N/A	0.736031	#N/A	#N/A	#N/A	#N/A	#N/A	0.357337	0.806312	0.43888	0.397258	#N/A	0.362157	0.347911	0.607291	#N/A	0.35535	0.334912	0.682596	0.376035	0.444811	1.37957	#N/A	0.329007	#N/A	#N/A	#N/A	#N/A	#N/A	1.76963	#N/A	#N/A	#N/A	#N/A	#N/A	#N/A	23	ENSG00000141699	RETREG3	protein_coding	reticulophagy regulator family member 3 [Source:HGNC Symbol;Acc:HGNC:27258]
CCNB1IP1	#N/A	#N/A	1.90371	1.25976	2.22031	1.99117	2.27472	0.717103	2.28793	#N/A	2.09832	#N/A	1.45215	#N/A	#N/A	#N/A	0.838371	#N/A	#N/A	1.50737	#N/A	#N/A	#N/A	1.14692	#N/A	#N/A	1.23684	1.28153	1.6274	#N/A	#N/A	#N/A	#N/A	#N/A	#N/A	#N/A	#N/A	#N/A	#N/A	#N/A	#N/A	#N/A	#N/A	#N/A	#N/A	#N/A	#N/A	#N/A	#N/A	#N/A	#N/A	0.646931	#N/A	#N/A	1.51762	2.09464	2.75038	1.63387	1.44307	#N/A	#N/A	2.14416	2.79568	23	ENSG00000100814	CCNB1IP1	protein_coding	cyclin B1 interacting protein 1 [Source:HGNC Symbol;Acc:HGNC:19437]
NEK8	#N/A	#N/A	#N/A	#N/A	1.16173	#N/A	#N/A	1.39721	#N/A	1.5238	#N/A	#N/A	#N/A	#N/A	#N/A	#N/A	#N/A	#N/A	#N/A	#N/A	#N/A	#N/A	0.96164	#N/A	#N/A	#N/A	#N/A	#N/A	#N/A	#N/A	#N/A	#N/A	#N/A	#N/A	2.77708	0.45409	1.57359	2.9545	1.5307	1.96485	2.56596	2.29345	1.98038	1.95017	2.75908	1.8428	1.80547	2.55032	#N/A	2.36824	2.39099	1.32815	#N/A	0.467645	#N/A	0.341529	#N/A	#N/A	#N/A	#N/A	#N/A	#N/A	#N/A	23	ENSG00000160602	NEK8	protein_coding	NIMA related kinase 8 [Source:HGNC Symbol;Acc:HGNC:13387]
TSPYL2	#N/A	#N/A	1.04693	0.86939	1.34078	#N/A	#N/A	1.00192	#N/A	0.74572	1.2426	#N/A	#N/A	#N/A	#N/A	#N/A	#N/A	#N/A	#N/A	#N/A	#N/A	#N/A	#N/A	#N/A	#N/A	#N/A	1.73361	#N/A	1.42597	#N/A	#N/A	#N/A	#N/A	#N/A	1.14108	#N/A	1.05177	1.08926	0.811416	1.45574	1.29583	1.80941	0.808368	0.906613	0.748207	1.08568	0.52824	0.754607	#N/A	#N/A	1.80609	#N/A	#N/A	#N/A	#N/A	#N/A	1.50651	#N/A	#N/A	#N/A	#N/A	#N/A	#N/A	23	ENSG00000184205	TSPYL2	protein_coding	TSPY like 2 [Source:HGNC Symbol;Acc:HGNC:24358]
WWC2-AS1	#N/A	#N/A	#N/A	#N/A	#N/A	#N/A	#N/A	0.310852	0.162166	0.45486	#N/A	#N/A	#N/A	#N/A	#N/A	#N/A	#N/A	0.169142	#N/A	#N/A	#N/A	#N/A	#N/A	#N/A	#N/A	#N/A	0.289436	#N/A	#N/A	#N/A	#N/A	#N/A	#N/A	#N/A	1.78323	0.10873	3.04073	2.34793	2.18069	2.30431	2.83322	0.533142	2.65011	0.900369	0.372761	#N/A	2.95837	2.63359	#N/A	1.6416	2.91223	#N/A	#N/A	0.124127	#N/A	#N/A	#N/A	#N/A	0.145742	#N/A	#N/A	0.203285	#N/A	23	ENSG00000251128	WWC2-AS1	lncRNA	WWC2 antisense RNA 1 [Source:HGNC Symbol;Acc:HGNC:41041]
#228044	#N/A	#N/A	0.152787	0.158071	#N/A	#N/A	#N/A	0.158113	#N/A	#N/A	#N/A	#N/A	0.117752	0.0844891	0.0981256	0.0871627	#N/A	#N/A	#N/A	#N/A	#N/A	#N/A	0.0693674	#N/A	#N/A	#N/A	0.149084	#N/A	#N/A	#N/A	#N/A	#N/A	#N/A	#N/A	0.185619	#N/A	0.151781	0.424506	0.221501	#N/A	1.10796	#N/A	0.469552	0.111772	0.142028	#N/A	0.200034	0.156867	#N/A	0.152645	0.334513	0.190386	0.124011	#N/A	#N/A	#N/A	#N/A	#N/A	#N/A	#N/A	#N/A	#N/A	#N/A	23	ENSG00000228044		lncRNA	novel transcript
ANKHD1-DT	#N/A	#N/A	1.54242	0.845164	2.59531	1.68202	1.86383	0.84123	2.2277	#N/A	1.27534	#N/A	#N/A	0.737611	1.20425	1.18978	#N/A	#N/A	1.19007	2.91815	#N/A	#N/A	#N/A	#N/A	1.38308	#N/A	0.854859	#N/A	1.32586	#N/A	#N/A	#N/A	#N/A	#N/A	#N/A	#N/A	#N/A	#N/A	#N/A	#N/A	#N/A	#N/A	#N/A	#N/A	#N/A	1.02712	#N/A	#N/A	#N/A	#N/A	#N/A	1.03955	0.837912	#N/A	1.9371	1.53885	1.50393	1.14168	#N/A	#N/A	#N/A	#N/A	#N/A	23	ENSG00000249637	ANKHD1-DT	lncRNA	ANKHD1 divergent transcript [Source:HGNC Symbol;Acc:HGNC:55564]
ASMTL	#N/A	#N/A	0.569433	0.749152	#N/A	#N/A	#N/A	0.692752	#N/A	0.874169	2.13066	#N/A	#N/A	#N/A	#N/A	#N/A	#N/A	#N/A	#N/A	#N/A	1.64977	#N/A	#N/A	#N/A	#N/A	#N/A	#N/A	#N/A	#N/A	#N/A	#N/A	#N/A	#N/A	#N/A	0.862407	1.32381	0.988399	1.02768	1.04683	1.06212	0.94116	0.955576	0.904888	1.16521	0.924366	0.694703	0.912604	0.971591	#N/A	0.843128	0.971649	#N/A	#N/A	#N/A	#N/A	#N/A	#N/A	#N/A	0.831014	#N/A	#N/A	#N/A	#N/A	23	ENSG00000169093	ASMTL	protein_coding	acetylserotonin O-methyltransferase like [Source:HGNC Symbol;Acc:HGNC:751]
EN1	#N/A	#N/A	0.173289	0.134929	0.14827	0.144616	0.134816	0.105317	0.132957	#N/A	0.137982	#N/A	0.120888	#N/A	#N/A	0.0589021	0.0358481	#N/A	#N/A	#N/A	#N/A	#N/A	#N/A	#N/A	#N/A	#N/A	0.159811	0.145239	0.145999	#N/A	#N/A	#N/A	#N/A	#N/A	#N/A	#N/A	#N/A	#N/A	#N/A	#N/A	#N/A	#N/A	#N/A	#N/A	#N/A	#N/A	#N/A	#N/A	#N/A	#N/A	#N/A	0.195978	0.125918	0.0874858	0.135273	0.0877804	0.128496	0.118864	0.102323	#N/A	#N/A	0.153705	#N/A	23	ENSG00000163064	EN1	protein_coding	engrailed homeobox 1 [Source:HGNC Symbol;Acc:HGNC:3342]
STK36	#N/A	#N/A	1.88982	1.40013	1.4975	1.22773	1.06548	1.09968	0.864931	1.28456	0.834761	#N/A	#N/A	#N/A	#N/A	#N/A	#N/A	#N/A	#N/A	0.497765	#N/A	#N/A	#N/A	#N/A	#N/A	#N/A	1.59853	1.75523	1.36235	#N/A	#N/A	#N/A	#N/A	#N/A	0.646323	0.804539	#N/A	0.879225	#N/A	0.762505	0.819466	0.718016	#N/A	1.12221	#N/A	#N/A	#N/A	0.932168	#N/A	0.581975	0.749869	#N/A	#N/A	#N/A	#N/A	#N/A	#N/A	#N/A	#N/A	#N/A	#N/A	#N/A	#N/A	23	ENSG00000163482	STK36	protein_coding	serine/threonine kinase 36 [Source:HGNC Symbol;Acc:HGNC:17209]
C11orf68	#N/A	#N/A	0.392247	#N/A	0.157404	#N/A	#N/A	0.254365	#N/A	0.35351	0.160575	#N/A	0.138606	#N/A	#N/A	#N/A	#N/A	#N/A	#N/A	#N/A	#N/A	#N/A	#N/A	#N/A	#N/A	#N/A	#N/A	#N/A	#N/A	#N/A	#N/A	#N/A	#N/A	#N/A	0.809811	#N/A	1.51104	1.05524	1.28906	0.703155	2.45767	0.219409	2.35453	0.604433	0.319262	0.196579	1.01941	1.88482	0.186277	0.922205	0.868473	#N/A	#N/A	#N/A	#N/A	#N/A	#N/A	#N/A	0.121415	#N/A	#N/A	#N/A	#N/A	23	ENSG00000175573	C11orf68	protein_coding	chromosome 11 open reading frame 68 [Source:HGNC Symbol;Acc:HGNC:28801]
CKS1B	#N/A	#N/A	0.40344	0.204191	#N/A	0.180337	#N/A	0.177628	#N/A	#N/A	#N/A	#N/A	0.129093	#N/A	#N/A	#N/A	#N/A	#N/A	#N/A	#N/A	#N/A	#N/A	#N/A	#N/A	#N/A	#N/A	0.199861	0.181855	#N/A	#N/A	#N/A	#N/A	#N/A	#N/A	0.597754	#N/A	0.554216	0.635601	2.3252	0.711712	2.67087	0.419129	3.7803	0.579908	0.290996	#N/A	0.815028	1.41238	#N/A	1.99797	0.958716	0.499245	#N/A	#N/A	#N/A	#N/A	#N/A	#N/A	#N/A	#N/A	#N/A	#N/A	0.14259	23	ENSG00000173207	CKS1B	protein_coding	CDC28 protein kinase regulatory subunit 1B [Source:HGNC Symbol;Acc:HGNC:19083]
ANKRD44	#N/A	#N/A	#N/A	0.762438	#N/A	#N/A	#N/A	0.437847	#N/A	0.572004	1.01822	0.780557	#N/A	#N/A	0.438829	#N/A	#N/A	#N/A	#N/A	#N/A	#N/A	#N/A	#N/A	#N/A	#N/A	#N/A	#N/A	#N/A	#N/A	#N/A	#N/A	#N/A	#N/A	#N/A	1.47884	1.20971	1.28004	1.32963	1.66938	1.89988	1.59671	1.74796	1.28956	1.53215	1.33666	1.08323	0.998516	1.33358	#N/A	1.30976	1.45348	#N/A	#N/A	#N/A	#N/A	#N/A	1.19006	#N/A	#N/A	#N/A	#N/A	#N/A	#N/A	23	ENSG00000065413	ANKRD44	protein_coding	ankyrin repeat domain 44 [Source:HGNC Symbol;Acc:HGNC:25259]
SUPV3L1	#N/A	#N/A	1.55329	1.07047	#N/A	2.64011	1.58359	0.728654	2.76691	#N/A	2.45315	#N/A	0.709989	0.485598	0.537945	#N/A	#N/A	#N/A	#N/A	1.12122	0.89957	0.932096	#N/A	#N/A	1.13008	#N/A	1.15536	1.28804	0.940376	#N/A	#N/A	#N/A	#N/A	#N/A	#N/A	#N/A	#N/A	#N/A	#N/A	#N/A	#N/A	#N/A	#N/A	#N/A	#N/A	#N/A	#N/A	#N/A	#N/A	#N/A	#N/A	#N/A	0.519077	#N/A	1.61711	1.65567	1.704	2.93166	1.07077	#N/A	#N/A	#N/A	#N/A	23	ENSG00000156502	SUPV3L1	protein_coding	Suv3 like RNA helicase [Source:HGNC Symbol;Acc:HGNC:11471]
NOP14-AS1	#N/A	#N/A	1.32513	1.70413	#N/A	1.77708	1.68346	1.05268	#N/A	0.746983	1.1859	#N/A	#N/A	#N/A	#N/A	#N/A	#N/A	#N/A	#N/A	1.20809	#N/A	#N/A	#N/A	#N/A	#N/A	1.07372	1.00854	#N/A	1.172	#N/A	#N/A	#N/A	#N/A	#N/A	0.750496	#N/A	#N/A	0.771546	0.651597	0.780707	0.746104	0.901652	0.489635	0.584248	#N/A	#N/A	0.560261	0.826783	#N/A	0.640121	0.736785	#N/A	#N/A	#N/A	#N/A	#N/A	#N/A	#N/A	#N/A	#N/A	#N/A	#N/A	#N/A	23	ENSG00000249673	NOP14-AS1	lncRNA	NOP14 antisense RNA 1 [Source:HGNC Symbol;Acc:HGNC:20205]
PRDM8	#N/A	#N/A	0.859444	#N/A	0.356715	0.288198	#N/A	0.383796	0.19396	0.631831	#N/A	#N/A	#N/A	#N/A	#N/A	#N/A	#N/A	#N/A	#N/A	#N/A	#N/A	#N/A	#N/A	#N/A	#N/A	#N/A	#N/A	#N/A	0.262184	#N/A	#N/A	#N/A	#N/A	#N/A	3.27419	#N/A	3.09635	1.06502	4.90681	0.854826	7.40957	0.482696	7.09441	0.574053	0.463968	0.359337	5.10119	4.73907	0.235478	4.1734	4.90142	#N/A	#N/A	#N/A	#N/A	#N/A	#N/A	#N/A	#N/A	#N/A	#N/A	#N/A	#N/A	23	ENSG00000152784	PRDM8	protein_coding	PR/SET domain 8 [Source:HGNC Symbol;Acc:HGNC:13993]
SLC28A2-AS1	#N/A	#N/A	#N/A	#N/A	1.3075	#N/A	#N/A	1.06083	#N/A	#N/A	#N/A	#N/A	1.39625	1.50188	1.23363	0.836863	1.00709	1.86949	#N/A	#N/A	#N/A	#N/A	0.852989	0.455949	0.812257	#N/A	2.37801	2.72562	1.39449	#N/A	#N/A	#N/A	#N/A	#N/A	#N/A	#N/A	#N/A	#N/A	0.764597	#N/A	#N/A	#N/A	#N/A	0.763222	#N/A	#N/A	0.593243	#N/A	#N/A	0.956918	#N/A	0.936479	#N/A	#N/A	2.00323	#N/A	0.730347	#N/A	#N/A	#N/A	#N/A	2.40271	2.10039	23	ENSG00000259520	SLC28A2-AS1	lncRNA	SLC28A2 antisense RNA 1 [Source:HGNC Symbol;Acc:HGNC:55417]
#231104	#N/A	#N/A	0.936197	#N/A	#N/A	1.68172	1.4605	0.937632	1.46779	1.16209	2.07264	0.973402	0.99056	#N/A	#N/A	#N/A	#N/A	#N/A	#N/A	#N/A	#N/A	#N/A	#N/A	#N/A	#N/A	#N/A	#N/A	1.34075	#N/A	#N/A	#N/A	#N/A	#N/A	#N/A	0.703247	#N/A	0.94506	0.61302	0.750685	0.854265	#N/A	#N/A	0.691394	0.938677	1.01234	#N/A	#N/A	0.672222	#N/A	0.868883	#N/A	#N/A	#N/A	#N/A	#N/A	#N/A	#N/A	#N/A	#N/A	#N/A	1.3306	1.78835	2.35049	23	ENSG00000231104		lncRNA	novel transcript, antisense to RAB11FIP2
TMUB2	#N/A	#N/A	#N/A	#N/A	#N/A	#N/A	#N/A	0.728538	1.05643	0.733949	1.69128	#N/A	#N/A	#N/A	#N/A	#N/A	#N/A	#N/A	#N/A	#N/A	#N/A	#N/A	#N/A	2.00139	#N/A	#N/A	#N/A	#N/A	#N/A	#N/A	#N/A	#N/A	#N/A	#N/A	0.7705	1.48288	0.826133	0.886494	0.677081	0.554917	0.710184	0.805443	0.750777	0.568709	0.825606	0.773828	0.873172	0.806268	1.39184	0.765257	0.70526	#N/A	#N/A	#N/A	#N/A	#N/A	#N/A	#N/A	#N/A	#N/A	#N/A	#N/A	1.4271	23	ENSG00000168591	TMUB2	protein_coding	transmembrane and ubiquitin like domain containing 2 [Source:HGNC Symbol;Acc:HGNC:28459]
KLHL8	#N/A	#N/A	#N/A	0.45243	#N/A	#N/A	#N/A	0.483635	1.22292	#N/A	1.59887	#N/A	#N/A	0.908342	0.726596	0.941095	1.01808	1.36905	0.933604	2.12153	#N/A	0.872172	#N/A	1.1394	#N/A	#N/A	#N/A	#N/A	#N/A	#N/A	#N/A	#N/A	#N/A	#N/A	#N/A	#N/A	#N/A	#N/A	#N/A	#N/A	#N/A	#N/A	#N/A	#N/A	#N/A	#N/A	#N/A	#N/A	#N/A	#N/A	#N/A	0.597635	0.478515	1.02982	0.794885	1.67127	2.06364	1.76105	0.742611	1.40516	#N/A	1.07643	#N/A	23	ENSG00000145332	KLHL8	protein_coding	kelch like family member 8 [Source:HGNC Symbol;Acc:HGNC:18644]
SRC	#N/A	#N/A	3.7547	1.37886	0.880624	0.795669	#N/A	1.14475	#N/A	#N/A	0.468543	#N/A	#N/A	#N/A	#N/A	#N/A	#N/A	#N/A	#N/A	#N/A	#N/A	#N/A	#N/A	#N/A	#N/A	#N/A	#N/A	#N/A	#N/A	#N/A	#N/A	#N/A	#N/A	#N/A	5.29207	0.380577	3.61641	5.00554	4.98346	6.35043	5.51237	4.25617	5.6902	4.03089	3.40373	1.25208	3.91864	5.30994	#N/A	3.8683	4.41243	#N/A	#N/A	#N/A	#N/A	#N/A	#N/A	#N/A	#N/A	#N/A	#N/A	#N/A	0.445563	23	ENSG00000197122	SRC	protein_coding	SRC proto-oncogene, non-receptor tyrosine kinase [Source:HGNC Symbol;Acc:HGNC:11283]
#260816	#N/A	#N/A	1.10227	#N/A	2.57693	1.47371	#N/A	1.10871	1.01639	1.15649	#N/A	#N/A	#N/A	#N/A	#N/A	#N/A	#N/A	#N/A	#N/A	#N/A	#N/A	#N/A	#N/A	#N/A	#N/A	#N/A	1.24812	#N/A	#N/A	#N/A	#N/A	#N/A	#N/A	#N/A	1.33814	#N/A	1.64282	1.57389	1.69334	1.40961	1.7324	1.33017	1.42352	1.60958	1.48142	#N/A	0.890634	1.51479	1.39196	1.08186	1.568	#N/A	#N/A	#N/A	#N/A	#N/A	0.526132	#N/A	#N/A	#N/A	#N/A	#N/A	#N/A	23	ENSG00000260816		lncRNA	novel transcript, sense intronic to WWOX
TCF7	#N/A	#N/A	0.605964	#N/A	2.02763	1.26119	#N/A	0.701526	2.43421	#N/A	2.03908	2.88094	0.831072	0.523069	1.12197	#N/A	#N/A	1.22626	#N/A	2.84632	#N/A	#N/A	#N/A	#N/A	#N/A	#N/A	1.55837	1.84412	2.00143	#N/A	#N/A	#N/A	#N/A	#N/A	#N/A	#N/A	#N/A	#N/A	#N/A	0.424499	#N/A	#N/A	#N/A	#N/A	#N/A	#N/A	#N/A	#N/A	#N/A	#N/A	#N/A	0.680398	0.772307	1.4022	1.36558	1.22777	1.23257	#N/A	1.66125	#N/A	#N/A	#N/A	#N/A	23	ENSG00000081059	TCF7	protein_coding	transcription factor 7 [Source:HGNC Symbol;Acc:HGNC:11639]
GSK3B-DT	#N/A	#N/A	0.816232	1.14178	#N/A	#N/A	1.22532	1.04019	1.5831	0.79219	1.96261	#N/A	#N/A	#N/A	#N/A	#N/A	#N/A	#N/A	#N/A	#N/A	#N/A	#N/A	#N/A	#N/A	#N/A	#N/A	#N/A	#N/A	1.78222	#N/A	#N/A	#N/A	#N/A	#N/A	0.713	2.04507	#N/A	0.700862	0.626881	0.580033	0.572048	#N/A	0.590577	#N/A	0.744573	1.59607	0.605717	0.764811	#N/A	0.874523	#N/A	#N/A	1.02287	#N/A	#N/A	#N/A	1.03213	1.54577	#N/A	#N/A	#N/A	#N/A	#N/A	23	ENSG00000242622	GSK3B-DT	lncRNA	GSK3B divergent transcript [Source:HGNC Symbol;Acc:HGNC:55635]
CYP3A7	#N/A	#N/A	2.03846	#N/A	1.39887	1.02683	#N/A	1.17635	0.710606	#N/A	0.616317	#N/A	0.953882	#N/A	1.73919	#N/A	0.359498	1.26176	#N/A	#N/A	#N/A	#N/A	0.872452	0.254075	#N/A	#N/A	2.71393	1.53192	1.45072	#N/A	#N/A	#N/A	#N/A	#N/A	#N/A	#N/A	#N/A	#N/A	#N/A	#N/A	#N/A	#N/A	#N/A	#N/A	#N/A	#N/A	#N/A	#N/A	#N/A	#N/A	#N/A	0.829373	1.24497	0.770528	0.91995	0.574535	#N/A	0.658492	0.631226	#N/A	#N/A	#N/A	0.649578	23	ENSG00000160870	CYP3A7	protein_coding	cytochrome P450 family 3 subfamily A member 7 [Source:HGNC Symbol;Acc:HGNC:2640]
AMY2B	#N/A	#N/A	1.30467	1.02809	#N/A	2.16219	1.07364	0.653061	1.36622	#N/A	1.13383	#N/A	#N/A	0.804552	0.804593	0.58131	#N/A	0.665237	1.28338	1.77444	1.24917	1.06046	#N/A	1.48438	#N/A	#N/A	#N/A	#N/A	#N/A	#N/A	#N/A	#N/A	#N/A	#N/A	#N/A	#N/A	#N/A	#N/A	#N/A	#N/A	#N/A	#N/A	#N/A	#N/A	#N/A	#N/A	#N/A	#N/A	#N/A	#N/A	#N/A	0.799699	#N/A	1.08454	1.44197	1.80364	3.33953	3.02872	1.51364	#N/A	#N/A	#N/A	#N/A	23	ENSG00000240038	AMY2B	protein_coding	amylase alpha 2B [Source:HGNC Symbol;Acc:HGNC:478]
DSCAM	#N/A	#N/A	#N/A	#N/A	#N/A	#N/A	#N/A	1.00347	0.580416	#N/A	#N/A	#N/A	#N/A	#N/A	#N/A	#N/A	0.0194485	#N/A	#N/A	#N/A	#N/A	#N/A	#N/A	#N/A	#N/A	#N/A	#N/A	1.0186	0.988471	#N/A	#N/A	#N/A	#N/A	#N/A	2.05917	#N/A	#N/A	2.01581	2.1396	1.85251	2.08157	2.29955	1.52147	1.44881	1.29722	2.60154	1.18238	1.59075	#N/A	1.28791	1.8178	1.03463	#N/A	0.527286	#N/A	#N/A	0.411052	0.49741	#N/A	#N/A	#N/A	#N/A	#N/A	23	ENSG00000171587	DSCAM	protein_coding	DS cell adhesion molecule [Source:HGNC Symbol;Acc:HGNC:3039]
PTRH2	#N/A	#N/A	0.658402	0.53672	1.00807	1.06666	0.952	0.475974	2.46585	#N/A	1.78281	1.82554	0.849282	#N/A	#N/A	#N/A	#N/A	#N/A	#N/A	1.31841	#N/A	#N/A	0.787688	0.967835	#N/A	0.9413	#N/A	0.679663	#N/A	#N/A	#N/A	#N/A	#N/A	#N/A	#N/A	#N/A	0.398811	#N/A	#N/A	#N/A	#N/A	#N/A	#N/A	#N/A	#N/A	0.498693	#N/A	#N/A	1.43408	#N/A	#N/A	#N/A	#N/A	#N/A	#N/A	1.67856	1.92149	#N/A	0.925642	#N/A	#N/A	1.33928	0.925831	23	ENSG00000141378	PTRH2	protein_coding	peptidyl-tRNA hydrolase 2 [Source:HGNC Symbol;Acc:HGNC:24265]
UBE2D3	#N/A	#N/A	0.546118	0.632185	0.742952	0.679647	0.975271	#N/A	2.00009	#N/A	2.29385	0.839472	0.436533	#N/A	#N/A	#N/A	#N/A	#N/A	#N/A	1.40711	0.571718	0.774127	#N/A	0.579459	#N/A	#N/A	#N/A	#N/A	#N/A	#N/A	#N/A	#N/A	#N/A	#N/A	#N/A	#N/A	#N/A	#N/A	#N/A	#N/A	#N/A	#N/A	#N/A	#N/A	#N/A	0.365702	#N/A	#N/A	#N/A	#N/A	#N/A	0.537978	0.423098	0.84665	1.04118	0.999202	3.12126	2.04273	0.747206	1.57886	#N/A	#N/A	#N/A	23	ENSG00000109332	UBE2D3	protein_coding	ubiquitin conjugating enzyme E2 D3 [Source:HGNC Symbol;Acc:HGNC:12476]
HNRNPA3	#N/A	#N/A	0.378297	0.439759	0.439578	#N/A	0.726456	#N/A	1.65507	#N/A	2.14192	0.786359	#N/A	#N/A	0.30079	0.331477	#N/A	#N/A	0.568763	0.991629	0.580391	0.648567	#N/A	#N/A	#N/A	#N/A	0.589803	0.440786	0.487409	#N/A	#N/A	#N/A	#N/A	#N/A	#N/A	#N/A	#N/A	#N/A	#N/A	#N/A	#N/A	0.265401	#N/A	#N/A	#N/A	0.321258	#N/A	#N/A	0.877994	#N/A	#N/A	#N/A	#N/A	#N/A	#N/A	0.478508	1.6899	1.06226	#N/A	#N/A	#N/A	#N/A	0.649275	23	ENSG00000170144	HNRNPA3	protein_coding	heterogeneous nuclear ribonucleoprotein A3 [Source:HGNC Symbol;Acc:HGNC:24941]
TMED10	#N/A	#N/A	2.80784	1.18776	1.9165	1.85479	2.92404	#N/A	3.87669	#N/A	3.02073	#N/A	0.930359	0.822681	#N/A	0.828704	#N/A	1.74177	1.9197	#N/A	0.858158	0.885229	#N/A	1.03874	#N/A	#N/A	#N/A	#N/A	#N/A	1.75775	#N/A	#N/A	#N/A	#N/A	#N/A	#N/A	#N/A	#N/A	#N/A	#N/A	#N/A	#N/A	#N/A	#N/A	#N/A	#N/A	#N/A	#N/A	#N/A	#N/A	#N/A	1.53255	0.923628	#N/A	2.19318	2.05824	2.86887	1.37511	1.53861	#N/A	#N/A	#N/A	#N/A	23	ENSG00000170348	TMED10	protein_coding	transmembrane p24 trafficking protein 10 [Source:HGNC Symbol;Acc:HGNC:16998]
FNTA	#N/A	#N/A	#N/A	#N/A	#N/A	#N/A	#N/A	#N/A	1.71354	0.520458	1.39641	#N/A	#N/A	#N/A	#N/A	#N/A	#N/A	#N/A	#N/A	1.20856	#N/A	#N/A	#N/A	#N/A	#N/A	#N/A	#N/A	#N/A	#N/A	#N/A	#N/A	#N/A	#N/A	#N/A	0.336486	#N/A	0.979311	0.42105	0.805556	0.534918	0.358819	0.71474	0.411142	0.675792	0.530908	0.765855	0.369764	0.585943	0.634192	0.43023	0.329836	#N/A	#N/A	#N/A	0.605205	1.49628	1.36149	#N/A	#N/A	#N/A	#N/A	#N/A	#N/A	23	ENSG00000168522	FNTA	protein_coding	farnesyltransferase, CAAX box, alpha [Source:HGNC Symbol;Acc:HGNC:3782]
CDIN1	#N/A	#N/A	1.45981	#N/A	1.59079	3.08781	#N/A	#N/A	1.55854	#N/A	0.961178	#N/A	#N/A	0.656196	#N/A	#N/A	#N/A	0.699454	#N/A	1.70203	#N/A	0.850092	#N/A	0.786475	1.16991	#N/A	0.987126	1.00992	1.36267	#N/A	#N/A	#N/A	#N/A	#N/A	#N/A	#N/A	#N/A	#N/A	#N/A	#N/A	#N/A	#N/A	#N/A	#N/A	#N/A	#N/A	#N/A	#N/A	#N/A	#N/A	#N/A	2.01321	#N/A	1.0132	3.36835	1.37534	3.99743	2.29399	1.06672	2.92935	#N/A	0.757174	#N/A	23	ENSG00000186073	CDIN1	protein_coding	CDAN1 interacting nuclease 1 [Source:HGNC Symbol;Acc:HGNC:26929]
CCDC47	#N/A	#N/A	1.85473	0.982254	1.37751	1.12784	2.17017	#N/A	2.08646	#N/A	3.42561	#N/A	0.791625	#N/A	0.826843	#N/A	#N/A	#N/A	#N/A	1.49768	1.09299	0.977415	#N/A	1.34523	#N/A	#N/A	0.835388	#N/A	#N/A	2.51386	#N/A	#N/A	#N/A	#N/A	#N/A	#N/A	#N/A	#N/A	#N/A	#N/A	#N/A	#N/A	#N/A	#N/A	#N/A	#N/A	#N/A	#N/A	#N/A	#N/A	#N/A	1.67459	1.35638	#N/A	2.09879	2.49844	4.80385	3.02449	0.970153	#N/A	#N/A	#N/A	1.11963	23	ENSG00000108588	CCDC47	protein_coding	coiled-coil domain containing 47 [Source:HGNC Symbol;Acc:HGNC:24856]
CCDC138	#N/A	#N/A	1.08274	1.36893	0.869164	2.38587	1.16472	#N/A	1.89322	0.531635	2.0678	#N/A	#N/A	#N/A	#N/A	0.714743	#N/A	#N/A	#N/A	#N/A	#N/A	#N/A	0.687679	#N/A	#N/A	#N/A	0.723105	#N/A	1.01756	#N/A	#N/A	#N/A	#N/A	#N/A	0.38085	0.873934	#N/A	0.50259	#N/A	0.589618	0.433276	0.6425	#N/A	#N/A	#N/A	#N/A	#N/A	0.313585	#N/A	#N/A	0.779744	#N/A	0.963863	#N/A	#N/A	#N/A	1.11793	#N/A	1.24976	#N/A	#N/A	#N/A	#N/A	23	ENSG00000163006	CCDC138	protein_coding	coiled-coil domain containing 138 [Source:HGNC Symbol;Acc:HGNC:26531]
SMIM8	#N/A	#N/A	1.08169	0.876936	1.05454	1.95013	1.27096	#N/A	1.41275	#N/A	2.8326	0.86896	0.768863	0.452954	#N/A	0.486596	#N/A	#N/A	#N/A	2.4415	#N/A	#N/A	#N/A	1.02774	0.788176	#N/A	#N/A	0.979205	1.23483	#N/A	#N/A	#N/A	#N/A	#N/A	#N/A	#N/A	#N/A	#N/A	#N/A	#N/A	#N/A	#N/A	#N/A	#N/A	#N/A	#N/A	#N/A	#N/A	#N/A	#N/A	#N/A	#N/A	0.430743	#N/A	0.942998	0.936575	1.2873	1.47191	#N/A	#N/A	#N/A	0.630217	1.10999	23	ENSG00000111850	SMIM8	protein_coding	small integral membrane protein 8 [Source:HGNC Symbol;Acc:HGNC:21401]
ECSIT	#N/A	#N/A	2.75594	1.62163	1.57533	2.07329	1.14901	#N/A	2.15584	#N/A	2.23822	#N/A	#N/A	1.05135	#N/A	1.53413	#N/A	1.28149	1.44993	1.15104	#N/A	#N/A	#N/A	#N/A	0.959078	#N/A	1.25505	#N/A	#N/A	1.01953	#N/A	#N/A	#N/A	#N/A	#N/A	#N/A	#N/A	#N/A	#N/A	#N/A	#N/A	#N/A	#N/A	#N/A	#N/A	#N/A	#N/A	#N/A	#N/A	#N/A	#N/A	#N/A	#N/A	1.59173	1.17575	2.04807	1.11205	2.67067	1.24024	#N/A	#N/A	1.82313	1.32223	23	ENSG00000130159	ECSIT	protein_coding	ECSIT signaling integrator [Source:HGNC Symbol;Acc:HGNC:29548]
TRIM8	#N/A	#N/A	0.468267	#N/A	#N/A	#N/A	1.23184	#N/A	1.65148	0.709165	2.21473	1.15474	#N/A	#N/A	#N/A	#N/A	#N/A	#N/A	#N/A	#N/A	#N/A	#N/A	#N/A	#N/A	#N/A	#N/A	#N/A	#N/A	#N/A	#N/A	#N/A	#N/A	#N/A	#N/A	0.478116	#N/A	1.08982	0.505293	0.685531	0.416387	0.446872	0.896921	0.40921	0.627287	0.420867	0.598293	0.434036	0.636112	#N/A	0.672213	0.447752	#N/A	#N/A	#N/A	#N/A	#N/A	1.24163	0.956314	#N/A	#N/A	#N/A	#N/A	#N/A	23	ENSG00000171206	TRIM8	protein_coding	tripartite motif containing 8 [Source:HGNC Symbol;Acc:HGNC:15579]
CHMP4A#254505	#N/A	#N/A	0.499429	#N/A	#N/A	#N/A	#N/A	#N/A	1.81448	1.06446	1.82527	#N/A	#N/A	#N/A	#N/A	#N/A	#N/A	#N/A	#N/A	#N/A	#N/A	#N/A	0.713072	#N/A	#N/A	#N/A	#N/A	#N/A	#N/A	#N/A	#N/A	#N/A	#N/A	#N/A	0.97805	#N/A	1.66239	1.32784	1.16016	1.04679	1.03064	1.48125	0.924502	1.37122	1.19494	1.29503	1.1001	1.21748	2.14046	1.18083	1.13544	#N/A	#N/A	#N/A	#N/A	#N/A	1.13385	#N/A	#N/A	#N/A	0.751912	#N/A	#N/A	23	ENSG00000254505	CHMP4A	protein_coding	charged multivesicular body protein 4A [Source:HGNC Symbol;Acc:HGNC:20274]
TIMMDC1	#N/A	#N/A	2.02658	0.769649	1.21185	1.40562	1.23879	#N/A	2.86684	#N/A	4.88706	#N/A	0.98535	0.489765	#N/A	0.78996	#N/A	#N/A	#N/A	2.55906	#N/A	1.00563	#N/A	#N/A	#N/A	#N/A	#N/A	#N/A	#N/A	#N/A	#N/A	#N/A	#N/A	#N/A	#N/A	#N/A	#N/A	#N/A	#N/A	#N/A	#N/A	#N/A	#N/A	#N/A	#N/A	#N/A	#N/A	#N/A	#N/A	#N/A	#N/A	1.86051	0.759439	0.881385	2.02619	2.20716	4.15944	3.11777	1.5204	1.67287	#N/A	1.35401	1.52669	23	ENSG00000113845	TIMMDC1	protein_coding	translocase of inner mitochondrial membrane domain containing 1 [Source:HGNC Symbol;Acc:HGNC:1321]
RER1	#N/A	#N/A	#N/A	#N/A	#N/A	#N/A	#N/A	#N/A	1.97847	1.14408	1.25544	1.26673	#N/A	#N/A	#N/A	#N/A	#N/A	#N/A	#N/A	#N/A	#N/A	#N/A	#N/A	#N/A	#N/A	#N/A	#N/A	#N/A	#N/A	#N/A	#N/A	#N/A	#N/A	#N/A	2.65389	3.71229	3.36892	2.62228	2.75678	2.8978	3.22159	3.57184	2.93695	2.19224	2.42462	2.54201	2.41702	2.84167	1.7204	2.47222	2.61665	#N/A	#N/A	#N/A	#N/A	#N/A	2.59869	1.20415	#N/A	#N/A	#N/A	#N/A	#N/A	23	ENSG00000157916	RER1	protein_coding	retention in endoplasmic reticulum sorting receptor 1 [Source:HGNC Symbol;Acc:HGNC:30309]
ANAPC10	#N/A	#N/A	#N/A	#N/A	0.526099	0.588288	0.756496	#N/A	1.11092	#N/A	1.70869	#N/A	#N/A	#N/A	0.577076	#N/A	#N/A	0.542649	0.828256	1.22458	0.803157	#N/A	0.527694	0.944389	0.665401	#N/A	#N/A	0.858623	0.964762	#N/A	#N/A	#N/A	#N/A	#N/A	#N/A	#N/A	#N/A	#N/A	#N/A	#N/A	#N/A	#N/A	#N/A	#N/A	#N/A	#N/A	#N/A	#N/A	#N/A	#N/A	#N/A	0.294683	#N/A	#N/A	0.654054	0.739455	1.26463	1.0807	0.690862	1.11051	#N/A	1.03355	#N/A	23	ENSG00000164162	ANAPC10	protein_coding	anaphase promoting complex subunit 10 [Source:HGNC Symbol;Acc:HGNC:24077]
ZFPL1	#N/A	#N/A	1.0692	#N/A	#N/A	#N/A	2.64787	#N/A	2.48565	2.0333	#N/A	#N/A	#N/A	#N/A	#N/A	#N/A	#N/A	#N/A	#N/A	#N/A	#N/A	#N/A	#N/A	#N/A	#N/A	#N/A	1.79492	#N/A	#N/A	#N/A	#N/A	#N/A	#N/A	#N/A	1.6687	#N/A	1.81893	1.81222	1.60818	1.01363	1.38807	1.43016	1.45967	1.59448	1.61411	3.12513	1.47073	1.57044	3.24247	1.50337	0.885337	#N/A	1.07325	#N/A	#N/A	#N/A	#N/A	1.65885	#N/A	#N/A	#N/A	#N/A	#N/A	23	ENSG00000162300	ZFPL1	protein_coding	zinc finger protein like 1 [Source:HGNC Symbol;Acc:HGNC:12868]
KDELR1	#N/A	#N/A	0.765272	#N/A	#N/A	#N/A	1.04584	#N/A	1.98314	1.18674	#N/A	#N/A	#N/A	#N/A	#N/A	#N/A	#N/A	#N/A	#N/A	#N/A	#N/A	#N/A	#N/A	#N/A	#N/A	#N/A	#N/A	1.74576	#N/A	#N/A	#N/A	#N/A	#N/A	#N/A	1.58844	#N/A	2.02597	1.62504	2.47584	1.95157	1.53151	1.5735	2.11028	1.50479	2.18863	1.26385	1.86816	1.71852	2.09124	1.96978	1.19371	#N/A	#N/A	#N/A	#N/A	#N/A	#N/A	#N/A	#N/A	#N/A	#N/A	2.02657	1.43365	23	ENSG00000105438	KDELR1	protein_coding	KDEL endoplasmic reticulum protein retention receptor 1 [Source:HGNC Symbol;Acc:HGNC:6304]
SERINC1	#N/A	#N/A	#N/A	#N/A	#N/A	#N/A	0.870435	#N/A	1.19228	0.815703	1.59321	0.940799	#N/A	#N/A	#N/A	#N/A	#N/A	#N/A	#N/A	#N/A	#N/A	1.39267	#N/A	#N/A	#N/A	#N/A	#N/A	#N/A	#N/A	#N/A	#N/A	#N/A	#N/A	#N/A	0.615434	1.00501	1.364	0.721858	1.84806	1.23607	0.736003	1.00856	0.998939	1.03836	0.758229	1.0347	0.793608	0.845353	#N/A	1.03285	0.798468	#N/A	#N/A	#N/A	#N/A	#N/A	#N/A	1.1323	#N/A	#N/A	#N/A	#N/A	#N/A	23	ENSG00000111897	SERINC1	protein_coding	serine incorporator 1 [Source:HGNC Symbol;Acc:HGNC:13464]
PPP4R3B	#N/A	#N/A	#N/A	#N/A	#N/A	0.437887	0.594254	#N/A	0.923276	0.3006	1.56812	#N/A	#N/A	0.209503	0.419684	#N/A	#N/A	#N/A	#N/A	1.69434	#N/A	#N/A	#N/A	#N/A	#N/A	#N/A	0.384376	#N/A	0.619578	#N/A	#N/A	#N/A	#N/A	#N/A	#N/A	#N/A	0.278619	#N/A	0.245204	0.200642	#N/A	0.672154	#N/A	#N/A	0.247052	0.568251	#N/A	0.367599	1.0227	#N/A	#N/A	#N/A	#N/A	0.562105	0.563943	#N/A	1.74686	1.21012	#N/A	#N/A	0.548936	#N/A	#N/A	23	ENSG00000275052	PPP4R3B	protein_coding	protein phosphatase 4 regulatory subunit 3B [Source:HGNC Symbol;Acc:HGNC:29267]
CHCHD3	#N/A	#N/A	0.73934	#N/A	0.932186	1.6565	0.746981	#N/A	1.11028	#N/A	1.31476	#N/A	#N/A	1.10056	0.512104	0.754326	0.684562	0.964814	#N/A	2.58349	0.855594	1.26493	#N/A	1.96352	0.909442	#N/A	#N/A	#N/A	#N/A	#N/A	#N/A	#N/A	#N/A	#N/A	#N/A	#N/A	#N/A	#N/A	#N/A	#N/A	#N/A	#N/A	#N/A	#N/A	#N/A	#N/A	#N/A	#N/A	#N/A	#N/A	#N/A	0.99949	#N/A	1.0205	1.6865	1.7425	3.52591	1.98807	#N/A	2.09961	#N/A	#N/A	#N/A	23	ENSG00000106554	CHCHD3	protein_coding	coiled-coil-helix-coiled-coil-helix domain containing 3 [Source:HGNC Symbol;Acc:HGNC:21906]
IRAK1	#N/A	#N/A	0.504634	#N/A	#N/A	#N/A	#N/A	#N/A	0.145198	0.309735	0.155472	#N/A	#N/A	#N/A	#N/A	#N/A	#N/A	#N/A	#N/A	#N/A	#N/A	#N/A	#N/A	#N/A	#N/A	#N/A	#N/A	#N/A	#N/A	#N/A	#N/A	#N/A	#N/A	#N/A	0.710076	0.0940714	0.555714	0.577921	0.656328	0.708697	3.07688	0.211016	4.11077	0.303946	0.222493	0.204013	0.816057	0.296721	#N/A	0.620449	0.705165	0.461589	#N/A	#N/A	#N/A	0.118723	#N/A	0.137862	#N/A	#N/A	#N/A	#N/A	#N/A	23	ENSG00000184216	IRAK1	protein_coding	interleukin 1 receptor associated kinase 1 [Source:HGNC Symbol;Acc:HGNC:6112]
OS9	#N/A	#N/A	#N/A	#N/A	#N/A	#N/A	0.857309	#N/A	1.16585	0.73427	#N/A	1.25454	#N/A	#N/A	#N/A	#N/A	#N/A	#N/A	#N/A	#N/A	#N/A	#N/A	#N/A	#N/A	#N/A	0.961439	#N/A	#N/A	#N/A	#N/A	#N/A	#N/A	#N/A	#N/A	0.904666	1.29208	1.20064	0.818506	1.18646	0.895937	0.739233	0.961952	0.842232	1.01658	0.943634	0.980429	0.840041	0.928733	1.98282	0.922641	0.722131	#N/A	#N/A	#N/A	#N/A	#N/A	#N/A	#N/A	#N/A	#N/A	#N/A	0.904798	#N/A	23	ENSG00000135506	OS9	protein_coding	OS9 endoplasmic reticulum lectin [Source:HGNC Symbol;Acc:HGNC:16994]
RIOK1	#N/A	#N/A	0.56439	#N/A	1.31585	0.940858	1.55175	#N/A	1.33838	0.869989	#N/A	#N/A	#N/A	#N/A	#N/A	#N/A	1.00121	#N/A	#N/A	#N/A	#N/A	#N/A	#N/A	#N/A	1.37623	#N/A	#N/A	0.950852	#N/A	#N/A	#N/A	#N/A	#N/A	#N/A	0.718934	#N/A	0.705875	0.749822	0.810435	0.759849	0.475461	0.8701	0.502884	#N/A	0.744406	1.31149	#N/A	0.719198	1.37937	0.583694	#N/A	#N/A	#N/A	#N/A	#N/A	#N/A	#N/A	1.89715	#N/A	#N/A	#N/A	#N/A	#N/A	23	ENSG00000124784	RIOK1	protein_coding	RIO kinase 1 [Source:HGNC Symbol;Acc:HGNC:18656]
NUP107	#N/A	#N/A	0.329131	#N/A	0.756275	0.709933	0.7767	#N/A	0.923537	0.396798	1.10303	0.988105	0.638116	0.321097	#N/A	#N/A	#N/A	#N/A	0.959751	#N/A	#N/A	#N/A	#N/A	#N/A	0.66793	#N/A	0.526891	#N/A	#N/A	#N/A	#N/A	#N/A	#N/A	#N/A	#N/A	#N/A	#N/A	#N/A	#N/A	#N/A	#N/A	0.485905	#N/A	0.283836	#N/A	0.458087	#N/A	#N/A	1.08353	#N/A	#N/A	#N/A	0.524811	0.82457	#N/A	0.661114	2.49444	0.698801	#N/A	#N/A	#N/A	0.758315	#N/A	23	ENSG00000111581	NUP107	protein_coding	nucleoporin 107 [Source:HGNC Symbol;Acc:HGNC:29914]
OCEL1	#N/A	#N/A	2.65313	0.968646	0.78099	0.61991	0.531321	#N/A	0.373356	1.80285	0.325288	#N/A	#N/A	#N/A	#N/A	#N/A	#N/A	#N/A	#N/A	#N/A	#N/A	#N/A	#N/A	#N/A	#N/A	#N/A	0.866819	#N/A	#N/A	#N/A	#N/A	#N/A	#N/A	#N/A	1.70566	#N/A	1.81845	1.55524	1.19938	1.53312	2.03341	1.28003	1.21696	0.95618	1.22462	0.966186	#N/A	1.40959	#N/A	1.76373	2.40636	#N/A	#N/A	#N/A	#N/A	#N/A	#N/A	#N/A	#N/A	#N/A	#N/A	#N/A	#N/A	23	ENSG00000099330	OCEL1	protein_coding	occludin/ELL domain containing 1 [Source:HGNC Symbol;Acc:HGNC:26221]
SLBP	#N/A	#N/A	#N/A	#N/A	#N/A	#N/A	1.69862	#N/A	1.56662	#N/A	#N/A	#N/A	#N/A	#N/A	#N/A	#N/A	#N/A	#N/A	1.87902	#N/A	#N/A	#N/A	#N/A	1.88065	#N/A	1.31549	#N/A	#N/A	1.15945	#N/A	#N/A	#N/A	#N/A	#N/A	0.555816	#N/A	0.852734	0.830001	0.625913	0.743328	0.66269	0.744959	0.537514	0.553779	0.820659	0.69196	0.448341	0.621266	1.53485	0.559833	0.740173	#N/A	#N/A	1.07047	#N/A	#N/A	#N/A	#N/A	#N/A	#N/A	#N/A	#N/A	#N/A	23	ENSG00000163950	SLBP	protein_coding	stem-loop binding protein [Source:HGNC Symbol;Acc:HGNC:10904]
#267523	#N/A	#N/A	#N/A	0.875201	#N/A	#N/A	#N/A	#N/A	1.52893	1.27926	1.71297	#N/A	#N/A	#N/A	0.855178	#N/A	#N/A	#N/A	#N/A	1.71615	#N/A	#N/A	0.78191	#N/A	#N/A	#N/A	#N/A	#N/A	#N/A	#N/A	#N/A	#N/A	#N/A	#N/A	0.752127	#N/A	1.21636	0.559829	0.618127	0.850783	0.514641	0.955284	0.586364	0.874543	0.926664	1.30473	0.685595	0.550556	1.50121	0.508646	0.708546	#N/A	#N/A	#N/A	#N/A	#N/A	#N/A	#N/A	#N/A	#N/A	#N/A	#N/A	#N/A	23	ENSG00000267523		lncRNA	novel transcript, antisense to U2AF2A
PRMT5	#N/A	#N/A	1.7199	0.484808	0.211818	0.197193	0.163072	#N/A	0.153607	#N/A	0.17434	#N/A	0.322492	1.14536	0.753328	#N/A	0.125718	0.271661	0.0819493	0.115964	#N/A	#N/A	#N/A	#N/A	0.0783949	#N/A	0.500702	#N/A	0.200823	#N/A	#N/A	#N/A	#N/A	#N/A	#N/A	#N/A	0.565252	#N/A	#N/A	#N/A	#N/A	#N/A	#N/A	#N/A	#N/A	#N/A	#N/A	#N/A	#N/A	#N/A	#N/A	1.14731	0.497515	#N/A	#N/A	0.10403	#N/A	#N/A	#N/A	#N/A	#N/A	0.169952	0.184142	23	ENSG00000100462	PRMT5	protein_coding	protein arginine methyltransferase 5 [Source:HGNC Symbol;Acc:HGNC:10894]
CNPY2-AS1	#N/A	#N/A	1.71019	0.611359	0.323482	0.234873	0.20229	#N/A	0.192953	#N/A	0.188683	#N/A	#N/A	2.2363	0.647025	0.464659	#N/A	0.269966	0.121713	0.127432	0.113788	0.0987455	#N/A	0.105697	#N/A	#N/A	0.651541	#N/A	0.398811	#N/A	#N/A	#N/A	#N/A	#N/A	#N/A	#N/A	#N/A	#N/A	#N/A	#N/A	#N/A	#N/A	#N/A	#N/A	#N/A	#N/A	#N/A	#N/A	#N/A	#N/A	#N/A	1.01229	#N/A	0.274123	0.204327	#N/A	#N/A	0.158668	0.21851	#N/A	#N/A	#N/A	#N/A	23	ENSG00000257303	CNPY2-AS1	lncRNA	CNPY2 antisense RNA 1 [Source:HGNC Symbol;Acc:HGNC:55480]
HYDIN#157423	#N/A	#N/A	#N/A	#N/A	0.434854	0.339318	0.299537	#N/A	0.275504	1.02514	0.251604	#N/A	#N/A	#N/A	#N/A	#N/A	#N/A	#N/A	#N/A	#N/A	#N/A	#N/A	#N/A	#N/A	#N/A	#N/A	#N/A	#N/A	0.321426	#N/A	#N/A	#N/A	#N/A	#N/A	2.7619	#N/A	1.07344	2.66389	2.3324	2.84595	2.21622	1.94366	2.48502	2.37406	1.23383	0.627512	2.24292	2.15063	#N/A	3.57615	2.1684	1.33694	#N/A	#N/A	#N/A	#N/A	#N/A	#N/A	#N/A	#N/A	#N/A	#N/A	#N/A	23	ENSG00000157423	HYDIN	protein_coding	HYDIN axonemal central pair apparatus protein [Source:HGNC Symbol;Acc:HGNC:19368]
CCDC12	#N/A	#N/A	#N/A	#N/A	#N/A	#N/A	0.869197	#N/A	0.923005	#N/A	1.39356	#N/A	0.718898	0.735322	0.479849	0.737223	#N/A	0.518288	#N/A	1.56542	#N/A	#N/A	0.485565	0.962241	#N/A	#N/A	0.501983	0.659866	#N/A	#N/A	#N/A	#N/A	#N/A	#N/A	#N/A	#N/A	#N/A	#N/A	#N/A	#N/A	#N/A	0.302321	#N/A	#N/A	#N/A	#N/A	#N/A	#N/A	0.981667	#N/A	#N/A	0.354129	0.455243	0.799571	#N/A	0.956831	1.371	1.028	1.10252	#N/A	0.638264	#N/A	#N/A	23	ENSG00000160799	CCDC12	protein_coding	coiled-coil domain containing 12 [Source:HGNC Symbol;Acc:HGNC:28332]
RELA	#N/A	#N/A	#N/A	#N/A	#N/A	#N/A	#N/A	#N/A	1.69761	1.05876	#N/A	#N/A	#N/A	#N/A	#N/A	#N/A	#N/A	#N/A	1.13392	#N/A	#N/A	#N/A	1.17013	#N/A	#N/A	1.22306	#N/A	1.86185	#N/A	#N/A	#N/A	#N/A	#N/A	#N/A	2.48387	2.98459	2.91234	2.73385	2.79082	3.09789	3.13638	3.93054	3.09397	2.1203	2.8988	1.85636	2.56112	2.39503	1.30191	2.78055	2.83688	#N/A	#N/A	#N/A	#N/A	#N/A	#N/A	#N/A	#N/A	#N/A	#N/A	#N/A	#N/A	23	ENSG00000173039	RELA	protein_coding	RELA proto-oncogene, NF-kB subunit [Source:HGNC Symbol;Acc:HGNC:9955]
ZNF665	#N/A	#N/A	#N/A	#N/A	#N/A	#N/A	1.21671	#N/A	1.83389	1.77053	1.33063	0.929236	#N/A	#N/A	#N/A	#N/A	#N/A	#N/A	#N/A	#N/A	#N/A	#N/A	#N/A	#N/A	#N/A	#N/A	#N/A	#N/A	#N/A	#N/A	#N/A	#N/A	#N/A	#N/A	4.03507	2.89733	3.24795	4.28698	4.69369	4.08548	4.09224	3.03781	4.6239	3.5881	3.77454	3.91087	4.34684	5.09403	2.19353	4.22002	4.2886	#N/A	#N/A	#N/A	#N/A	#N/A	#N/A	#N/A	#N/A	#N/A	1.20958	#N/A	#N/A	23	ENSG00000197497	ZNF665	protein_coding	zinc finger protein 665 [Source:HGNC Symbol;Acc:HGNC:25885]
MARVELD1	#N/A	#N/A	2.09701	#N/A	2.19612	#N/A	#N/A	#N/A	0.876424	2.26036	0.77059	#N/A	#N/A	#N/A	#N/A	#N/A	#N/A	#N/A	#N/A	#N/A	#N/A	#N/A	#N/A	#N/A	#N/A	#N/A	#N/A	#N/A	#N/A	#N/A	#N/A	#N/A	#N/A	#N/A	6.2646	0.647234	8.1298	8.31345	6.03246	6.39187	9.24592	5.94547	11.2029	6.7418	5.9248	3.72072	7.07732	8.63977	#N/A	6.69247	6.76517	#N/A	#N/A	#N/A	#N/A	#N/A	#N/A	#N/A	#N/A	#N/A	#N/A	0.903671	0.645232	23	ENSG00000155254	MARVELD1	protein_coding	MARVEL domain containing 1 [Source:HGNC Symbol;Acc:HGNC:28674]
WIPI2	#N/A	#N/A	#N/A	0.669509	#N/A	#N/A	#N/A	#N/A	1.0711	#N/A	2.65873	1.09235	#N/A	#N/A	#N/A	#N/A	#N/A	#N/A	#N/A	#N/A	#N/A	#N/A	#N/A	#N/A	#N/A	0.921256	#N/A	#N/A	#N/A	#N/A	#N/A	#N/A	#N/A	#N/A	0.607514	0.986721	0.574055	0.43384	0.697158	#N/A	0.398565	0.745413	0.48605	0.565758	#N/A	0.913235	0.558346	0.762893	1.59309	0.509527	0.502915	#N/A	#N/A	#N/A	#N/A	#N/A	1.1384	#N/A	#N/A	#N/A	0.75645	0.98844	#N/A	23	ENSG00000157954	WIPI2	protein_coding	WD repeat domain, phosphoinositide interacting 2 [Source:HGNC Symbol;Acc:HGNC:32225]
ZNF22	#N/A	#N/A	#N/A	#N/A	#N/A	#N/A	1.0081	#N/A	1.56745	2.61948	1.7207	#N/A	#N/A	#N/A	#N/A	#N/A	#N/A	#N/A	#N/A	#N/A	#N/A	#N/A	#N/A	#N/A	#N/A	1.62326	#N/A	#N/A	#N/A	#N/A	#N/A	#N/A	#N/A	#N/A	5.78777	4.75605	7.65591	6.12979	6.54786	5.68301	7.35765	6.05491	6.50238	4.04129	4.0796	3.85146	4.96907	6.27122	2.37564	5.51638	5.67167	#N/A	#N/A	#N/A	#N/A	#N/A	#N/A	#N/A	#N/A	#N/A	#N/A	#N/A	1.68106	23	ENSG00000165512	ZNF22	protein_coding	zinc finger protein 22 [Source:HGNC Symbol;Acc:HGNC:13012]
TTC5	#N/A	#N/A	#N/A	#N/A	0.92031	1.59576	#N/A	#N/A	1.20443	0.710447	1.2839	1.25377	#N/A	#N/A	#N/A	#N/A	#N/A	#N/A	#N/A	#N/A	#N/A	#N/A	#N/A	#N/A	#N/A	#N/A	#N/A	#N/A	#N/A	#N/A	#N/A	#N/A	#N/A	#N/A	0.829293	#N/A	1.16288	0.876856	0.712943	0.801619	0.702662	0.966733	0.660298	0.680893	1.05863	1.89331	0.731122	0.772049	#N/A	0.579687	0.776974	#N/A	#N/A	#N/A	#N/A	#N/A	2.01211	#N/A	0.924322	#N/A	#N/A	#N/A	#N/A	23	ENSG00000136319	TTC5	protein_coding	tetratricopeptide repeat domain 5 [Source:HGNC Symbol;Acc:HGNC:19274]
WDR13	#N/A	#N/A	#N/A	#N/A	#N/A	#N/A	#N/A	#N/A	1.58336	1.40483	1.57747	#N/A	#N/A	#N/A	#N/A	#N/A	#N/A	#N/A	1.07263	#N/A	#N/A	#N/A	#N/A	#N/A	#N/A	#N/A	#N/A	1.284	#N/A	#N/A	#N/A	#N/A	#N/A	#N/A	3.40562	2.33469	3.40898	3.05822	2.41024	2.65135	3.42969	4.10049	3.00633	2.18274	3.50912	2.49375	2.74726	2.99967	1.37283	3.25165	3.11025	#N/A	#N/A	#N/A	#N/A	#N/A	#N/A	#N/A	#N/A	#N/A	#N/A	#N/A	1.0845	23	ENSG00000101940	WDR13	protein_coding	WD repeat domain 13 [Source:HGNC Symbol;Acc:HGNC:14352]
TSC22D4	#N/A	#N/A	#N/A	1.06381	#N/A	1.22648	#N/A	#N/A	1.58558	1.55696	2.03627	#N/A	#N/A	#N/A	#N/A	#N/A	#N/A	#N/A	#N/A	#N/A	#N/A	#N/A	#N/A	#N/A	#N/A	#N/A	#N/A	#N/A	#N/A	#N/A	#N/A	#N/A	#N/A	#N/A	1.8601	1.95035	1.88271	1.58589	2.1235	1.61286	1.59185	1.75692	1.62211	1.58944	1.35065	1.01214	1.58147	1.78693	1.04799	1.82223	1.71997	#N/A	#N/A	#N/A	#N/A	#N/A	1.52486	#N/A	#N/A	#N/A	#N/A	#N/A	#N/A	23	ENSG00000166925	TSC22D4	protein_coding	TSC22 domain family member 4 [Source:HGNC Symbol;Acc:HGNC:21696]
B3GAT3	#N/A	#N/A	#N/A	#N/A	#N/A	#N/A	#N/A	#N/A	1.17406	1.08686	1.7768	#N/A	#N/A	#N/A	#N/A	#N/A	#N/A	#N/A	#N/A	1.39884	1.42745	#N/A	#N/A	#N/A	#N/A	#N/A	#N/A	#N/A	#N/A	#N/A	#N/A	#N/A	#N/A	#N/A	1.20267	1.15653	1.61303	1.18581	1.24601	1.35643	1.23298	1.28736	1.20117	1.07246	1.08886	1.70057	1.33757	1.43178	1.68823	1.26054	1.21969	#N/A	#N/A	#N/A	#N/A	#N/A	1.31911	#N/A	#N/A	#N/A	#N/A	#N/A	#N/A	23	ENSG00000149541	B3GAT3	protein_coding	beta-1,3-glucuronyltransferase 3 [Source:HGNC Symbol;Acc:HGNC:923]
PA2G4	#N/A	#N/A	#N/A	#N/A	#N/A	#N/A	#N/A	#N/A	1.65979	#N/A	1.11106	#N/A	#N/A	1.27742	0.933438	#N/A	#N/A	1.37591	#N/A	0.990112	1.1939	#N/A	#N/A	#N/A	#N/A	#N/A	#N/A	#N/A	#N/A	#N/A	#N/A	#N/A	#N/A	#N/A	2.47444	1.63897	2.86833	2.29534	2.14584	1.84617	2.51982	3.36333	2.09023	1.56659	1.43973	1.64745	1.78337	1.85144	#N/A	1.95981	2.38027	#N/A	#N/A	#N/A	#N/A	#N/A	#N/A	#N/A	#N/A	#N/A	#N/A	#N/A	#N/A	23	ENSG00000170515	PA2G4	protein_coding	proliferation-associated 2G4 [Source:HGNC Symbol;Acc:HGNC:8550]
#234936	#N/A	#N/A	0.822282	0.513163	#N/A	#N/A	0.214711	#N/A	0.156351	#N/A	#N/A	#N/A	#N/A	1.37942	0.399349	0.266499	#N/A	#N/A	#N/A	#N/A	#N/A	#N/A	#N/A	#N/A	#N/A	#N/A	#N/A	#N/A	#N/A	#N/A	#N/A	#N/A	#N/A	#N/A	1.33501	#N/A	1.09282	1.20925	1.35108	1.04769	1.30212	0.997254	1.29649	0.927929	#N/A	0.303206	1.36412	1.20008	#N/A	1.14541	1.55532	#N/A	#N/A	#N/A	#N/A	0.134484	#N/A	#N/A	#N/A	#N/A	#N/A	0.199807	#N/A	23	ENSG00000234936		lncRNA	novel transcript
#287834	#N/A	#N/A	0.412819	0.193144	#N/A	0.172863	#N/A	#N/A	0.151674	#N/A	#N/A	#N/A	0.114242	0.211555	0.195965	#N/A	0.0720475	0.112862	#N/A	#N/A	#N/A	#N/A	0.0816424	#N/A	#N/A	#N/A	#N/A	#N/A	0.188161	#N/A	#N/A	#N/A	#N/A	#N/A	#N/A	#N/A	1.06848	1.45133	0.770661	0.810511	0.912543	#N/A	0.966479	0.926624	#N/A	#N/A	#N/A	#N/A	#N/A	#N/A	0.872995	0.261288	#N/A	0.116686	#N/A	#N/A	#N/A	0.14462	#N/A	#N/A	0.111891	#N/A	#N/A	23	ENSG00000287834		lncRNA	novel transcript, antisense to ARHGAP28
CCDC24	#N/A	#N/A	1.05492	#N/A	#N/A	#N/A	#N/A	#N/A	0.165703	0.885098	#N/A	#N/A	#N/A	#N/A	0.402227	#N/A	0.0879246	#N/A	#N/A	#N/A	#N/A	#N/A	0.184577	#N/A	#N/A	#N/A	#N/A	#N/A	#N/A	#N/A	#N/A	#N/A	#N/A	#N/A	1.43644	#N/A	2.84541	1.35576	1.62089	1.22751	1.36454	0.913798	1.9812	0.823085	1.28023	0.406717	1.75658	2.07566	#N/A	2.59944	1.5744	0.882214	#N/A	#N/A	#N/A	#N/A	#N/A	#N/A	#N/A	#N/A	#N/A	0.185668	#N/A	23	ENSG00000159214	CCDC24	protein_coding	coiled-coil domain containing 24 [Source:HGNC Symbol;Acc:HGNC:28688]
STPG4	#N/A	#N/A	1.17273	#N/A	1.57659	3.13508	1.67186	#N/A	1.46607	1.08735	#N/A	#N/A	1.04842	#N/A	#N/A	#N/A	#N/A	#N/A	#N/A	#N/A	#N/A	#N/A	#N/A	0.788627	#N/A	#N/A	#N/A	#N/A	#N/A	#N/A	#N/A	#N/A	#N/A	#N/A	1.8977	#N/A	0.965798	1.54098	1.37406	1.4095	1.8817	1.92208	1.33401	1.80625	1.16858	1.0729	1.072	1.60771	#N/A	0.966679	2.07902	#N/A	#N/A	#N/A	#N/A	#N/A	#N/A	#N/A	#N/A	#N/A	#N/A	#N/A	#N/A	23	ENSG00000239605	STPG4	protein_coding	sperm-tail PG-rich repeat containing 4 [Source:HGNC Symbol;Acc:HGNC:26850]
#226647	#N/A	#N/A	#N/A	#N/A	#N/A	#N/A	#N/A	#N/A	1.12995	0.702866	1.30828	#N/A	#N/A	#N/A	#N/A	#N/A	#N/A	#N/A	#N/A	1.86073	#N/A	#N/A	#N/A	#N/A	#N/A	#N/A	1.34983	#N/A	3.27348	#N/A	#N/A	#N/A	#N/A	#N/A	0.519685	#N/A	0.916086	0.536157	0.520989	0.597567	0.426168	0.51099	0.429555	0.609314	0.963966	0.947874	0.43826	0.475476	#N/A	0.682246	#N/A	#N/A	#N/A	0.928505	#N/A	1.12118	2.09374	#N/A	#N/A	#N/A	#N/A	#N/A	#N/A	23	ENSG00000226647		lncRNA	novel transcript
ZNF718	#N/A	#N/A	#N/A	#N/A	#N/A	#N/A	#N/A	#N/A	0.657704	0.789487	#N/A	#N/A	#N/A	#N/A	#N/A	#N/A	#N/A	#N/A	#N/A	#N/A	#N/A	#N/A	#N/A	#N/A	#N/A	#N/A	0.478272	#N/A	#N/A	#N/A	#N/A	#N/A	#N/A	#N/A	1.09137	1.14498	1.48729	1.4355	1.2779	1.30655	1.18851	1.1889	1.39004	1.41579	1.26978	1.67735	1.25376	1.40548	1.05168	1.41375	1.13892	#N/A	#N/A	#N/A	#N/A	#N/A	1.64458	0.751578	#N/A	#N/A	1.05329	#N/A	#N/A	23	ENSG00000250312	ZNF718	protein_coding	zinc finger protein 718 [Source:HGNC Symbol;Acc:HGNC:26889]
RPS15A	#N/A	#N/A	0.00551942	0.0120054	0.0359158	#N/A	#N/A	#N/A	0.0360204	#N/A	#N/A	#N/A	#N/A	0.0314876	0.0268582	0.0239361	#N/A	0.0214341	#N/A	#N/A	#N/A	#N/A	#N/A	#N/A	#N/A	#N/A	0.0403142	#N/A	#N/A	#N/A	#N/A	#N/A	#N/A	#N/A	0.053856	0.0232393	0.0576336	0.0404486	#N/A	#N/A	0.042007	0.056587	0.0152111	0.0587599	0.0337309	#N/A	0.0268598	0.0168501	#N/A	0.0572577	0.0288003	0.0613446	#N/A	#N/A	#N/A	#N/A	#N/A	#N/A	#N/A	#N/A	#N/A	#N/A	#N/A	23	ENSG00000134419	RPS15A	protein_coding	ribosomal protein S15a [Source:HGNC Symbol;Acc:HGNC:10389]
TMBIM4	#N/A	#N/A	#N/A	#N/A	#N/A	#N/A	#N/A	#N/A	#N/A	1.28862	0.968525	0.942459	#N/A	#N/A	#N/A	#N/A	#N/A	#N/A	#N/A	#N/A	#N/A	#N/A	#N/A	#N/A	#N/A	#N/A	#N/A	#N/A	#N/A	#N/A	#N/A	#N/A	#N/A	#N/A	1.46252	2.44981	2.54019	1.50349	3.05656	1.96688	1.35102	1.07435	2.4145	1.85844	2.21921	1.58829	1.88345	1.7244	1.52572	2.24581	1.30634	#N/A	#N/A	#N/A	#N/A	#N/A	1.47011	0.67334	#N/A	#N/A	0.740689	#N/A	#N/A	23	ENSG00000155957	TMBIM4	protein_coding	transmembrane BAX inhibitor motif containing 4 [Source:HGNC Symbol;Acc:HGNC:24257]
ILK	#N/A	#N/A	#N/A	#N/A	#N/A	#N/A	#N/A	#N/A	#N/A	1.07914	#N/A	0.987009	#N/A	#N/A	#N/A	#N/A	#N/A	#N/A	#N/A	#N/A	#N/A	#N/A	#N/A	#N/A	#N/A	#N/A	0.589695	#N/A	0.88382	#N/A	#N/A	#N/A	#N/A	#N/A	1.58675	1.2123	2.24247	1.30666	1.70312	1.55917	1.44514	1.6245	1.34706	1.6008	1.34696	1.49097	1.4257	1.48405	2.17118	1.50487	1.31183	#N/A	#N/A	#N/A	#N/A	#N/A	#N/A	#N/A	#N/A	#N/A	#N/A	1.21616	1.75579	23	ENSG00000166333	ILK	protein_coding	integrin linked kinase [Source:HGNC Symbol;Acc:HGNC:6040]
CLSTN3#139182	#N/A	#N/A	#N/A	#N/A	#N/A	#N/A	#N/A	#N/A	#N/A	2.74493	0.371663	#N/A	#N/A	#N/A	#N/A	#N/A	#N/A	#N/A	#N/A	#N/A	#N/A	#N/A	#N/A	#N/A	#N/A	0.244456	1.0208	#N/A	#N/A	#N/A	#N/A	#N/A	#N/A	#N/A	5.62645	0.497242	4.69948	8.0901	7.26686	5.87234	7.74159	4.59775	6.55844	3.83805	4.90426	1.5538	4.07064	6.93636	0.548073	4.0048	5.93851	#N/A	1.11253	#N/A	#N/A	#N/A	0.287641	#N/A	#N/A	#N/A	#N/A	#N/A	#N/A	23	ENSG00000139182	CLSTN3	protein_coding	calsyntenin 3 [Source:HGNC Symbol;Acc:HGNC:18371]
SP100	#N/A	#N/A	#N/A	#N/A	#N/A	#N/A	#N/A	#N/A	#N/A	0.743697	#N/A	0.753557	#N/A	#N/A	#N/A	#N/A	#N/A	#N/A	#N/A	#N/A	#N/A	#N/A	#N/A	#N/A	#N/A	0.855337	#N/A	#N/A	#N/A	#N/A	#N/A	#N/A	#N/A	#N/A	4.12948	3.46277	4.17407	4.18462	4.49711	4.27484	3.90946	3.0068	4.20438	4.45629	4.49363	4.20363	3.6178	3.66429	2.06966	4.09018	3.25733	#N/A	0.437408	#N/A	#N/A	#N/A	0.758347	#N/A	#N/A	#N/A	0.88582	#N/A	#N/A	23	ENSG00000067066	SP100	protein_coding	SP100 nuclear antigen [Source:HGNC Symbol;Acc:HGNC:11206]
CASP4	#N/A	#N/A	#N/A	#N/A	#N/A	#N/A	#N/A	#N/A	#N/A	1.24574	#N/A	#N/A	#N/A	#N/A	#N/A	#N/A	#N/A	#N/A	#N/A	#N/A	#N/A	#N/A	#N/A	#N/A	#N/A	#N/A	#N/A	#N/A	#N/A	#N/A	#N/A	#N/A	#N/A	#N/A	5.7208	5.1373	6.9741	6.80721	5.50101	6.60574	7.44378	4.16592	6.97975	5.22436	6.14198	4.72829	6.09794	6.86105	1.45428	6.57622	6.1682	0.704756	1.39343	0.962915	#N/A	1.07322	1.25116	#N/A	#N/A	#N/A	#N/A	#N/A	#N/A	23	ENSG00000196954	CASP4	protein_coding	caspase 4 [Source:HGNC Symbol;Acc:HGNC:1505]
PARP4	#N/A	#N/A	#N/A	#N/A	#N/A	#N/A	#N/A	#N/A	#N/A	0.808411	#N/A	#N/A	#N/A	#N/A	#N/A	#N/A	#N/A	#N/A	#N/A	#N/A	#N/A	#N/A	#N/A	#N/A	#N/A	#N/A	#N/A	#N/A	#N/A	#N/A	#N/A	#N/A	#N/A	#N/A	2.51958	2.82278	2.81616	2.8499	3.40037	2.97977	2.77395	1.95738	3.0654	2.56499	3.13347	2.40911	2.3816	2.45188	1.96971	2.91081	2.69147	0.319986	#N/A	#N/A	#N/A	1.65694	1.54896	0.874181	#N/A	#N/A	0.973096	#N/A	#N/A	23	ENSG00000102699	PARP4	protein_coding	poly(ADP-ribose) polymerase family member 4 [Source:HGNC Symbol;Acc:HGNC:271]
RNASE4	#N/A	#N/A	1.87335	#N/A	#N/A	#N/A	0.369754	#N/A	#N/A	0.964616	0.28274	#N/A	#N/A	#N/A	#N/A	#N/A	#N/A	#N/A	#N/A	#N/A	#N/A	#N/A	#N/A	#N/A	#N/A	#N/A	0.565162	#N/A	0.411385	#N/A	#N/A	#N/A	#N/A	#N/A	6.22183	#N/A	6.51152	6.80284	7.39519	5.64542	9.97498	0.870716	10.3117	1.43018	0.919906	0.810833	7.86847	7.21074	0.343611	7.04398	6.42707	#N/A	#N/A	#N/A	#N/A	#N/A	#N/A	#N/A	#N/A	#N/A	0.228603	#N/A	#N/A	23	ENSG00000258818	RNASE4	protein_coding	ribonuclease A family member 4 [Source:HGNC Symbol;Acc:HGNC:10047]
RPS27A	#N/A	#N/A	#N/A	#N/A	#N/A	#N/A	#N/A	#N/A	#N/A	0.115243	#N/A	#N/A	#N/A	0.0362988	#N/A	0.0605217	#N/A	0.0549311	#N/A	#N/A	#N/A	#N/A	0.0468001	#N/A	#N/A	#N/A	0.102156	#N/A	#N/A	#N/A	#N/A	#N/A	#N/A	#N/A	0.142457	0.0602188	0.13116	0.153597	0.0876073	0.0831068	0.170842	0.129791	0.174091	0.122046	0.127267	0.106757	0.158502	0.147371	0.0899697	0.150353	0.130427	#N/A	#N/A	#N/A	#N/A	#N/A	#N/A	#N/A	#N/A	#N/A	#N/A	#N/A	#N/A	23	ENSG00000143947	RPS27A	protein_coding	ribosomal protein S27a [Source:HGNC Symbol;Acc:HGNC:10417]
RRAS	#N/A	#N/A	#N/A	#N/A	#N/A	#N/A	#N/A	#N/A	#N/A	1.65896	#N/A	1.34338	#N/A	#N/A	#N/A	#N/A	#N/A	#N/A	#N/A	#N/A	#N/A	#N/A	#N/A	#N/A	#N/A	1.63475	#N/A	1.80053	#N/A	#N/A	#N/A	#N/A	#N/A	#N/A	6.71112	4.47927	7.37239	9.97221	6.49258	7.88782	8.28503	8.79645	7.74116	5.58216	4.50388	5.97591	5.59206	5.9147	1.53769	5.692	5.60064	#N/A	#N/A	#N/A	#N/A	#N/A	#N/A	#N/A	#N/A	#N/A	#N/A	4.53002	3.12829	23	ENSG00000126458	RRAS	protein_coding	RAS related [Source:HGNC Symbol;Acc:HGNC:10447]
SFT2D2	#N/A	#N/A	#N/A	#N/A	#N/A	#N/A	#N/A	#N/A	#N/A	1.03139	1.06797	1.10168	#N/A	#N/A	#N/A	#N/A	#N/A	#N/A	#N/A	#N/A	#N/A	#N/A	#N/A	#N/A	#N/A	#N/A	#N/A	#N/A	#N/A	#N/A	#N/A	#N/A	#N/A	#N/A	2.06033	2.60593	2.07477	2.15841	1.93901	2.06733	1.95332	2.11384	1.50943	1.84781	1.55723	1.99789	1.55762	1.66379	1.16806	1.23158	2.07737	#N/A	0.5858	#N/A	#N/A	0.952403	#N/A	#N/A	#N/A	#N/A	0.845315	#N/A	#N/A	23	ENSG00000213064	SFT2D2	protein_coding	SFT2 domain containing 2 [Source:HGNC Symbol;Acc:HGNC:25140]
EFEMP2	#N/A	#N/A	#N/A	#N/A	#N/A	#N/A	#N/A	#N/A	#N/A	1.66104	#N/A	#N/A	#N/A	#N/A	#N/A	#N/A	#N/A	#N/A	#N/A	#N/A	#N/A	#N/A	#N/A	#N/A	#N/A	#N/A	2.79893	2.36225	2.21492	#N/A	#N/A	#N/A	#N/A	#N/A	3.4492	1.38147	3.47172	2.84074	4.68604	2.8667	2.63673	2.06299	3.72475	3.703	2.78356	2.9803	3.27802	2.64178	1.48422	3.92685	2.64196	#N/A	#N/A	#N/A	#N/A	#N/A	#N/A	#N/A	#N/A	#N/A	#N/A	1.80923	1.18923	23	ENSG00000172638	EFEMP2	protein_coding	EGF containing fibulin extracellular matrix protein 2 [Source:HGNC Symbol;Acc:HGNC:3219]
TAX1BP3	#N/A	#N/A	#N/A	#N/A	#N/A	#N/A	#N/A	#N/A	#N/A	2.36071	#N/A	#N/A	#N/A	#N/A	#N/A	#N/A	#N/A	#N/A	#N/A	#N/A	#N/A	#N/A	#N/A	#N/A	#N/A	0.392043	1.78764	#N/A	1.12513	#N/A	#N/A	#N/A	#N/A	#N/A	3.66188	0.719424	4.05253	4.3819	4.14938	3.42745	4.26304	2.92245	5.45964	3.74002	5.16209	2.50752	5.0497	4.25481	0.757342	8.61571	2.23124	#N/A	#N/A	#N/A	#N/A	#N/A	#N/A	#N/A	#N/A	#N/A	#N/A	1.1592	0.75804	23	ENSG00000213977	TAX1BP3	protein_coding	Tax1 binding protein 3 [Source:HGNC Symbol;Acc:HGNC:30684]
VAMP3	#N/A	#N/A	#N/A	#N/A	#N/A	#N/A	#N/A	#N/A	#N/A	1.48755	#N/A	#N/A	#N/A	0.544281	#N/A	#N/A	#N/A	#N/A	#N/A	#N/A	#N/A	#N/A	0.683227	#N/A	#N/A	1.52991	#N/A	#N/A	#N/A	#N/A	#N/A	#N/A	#N/A	#N/A	3.62375	1.46976	3.81821	2.94326	3.45253	2.97011	2.84103	2.41983	3.90423	3.74503	2.84531	2.36961	2.93379	2.87252	0.946331	3.48583	2.87547	#N/A	#N/A	#N/A	#N/A	#N/A	#N/A	#N/A	#N/A	#N/A	#N/A	1.01008	1.09103	23	ENSG00000049245	VAMP3	protein_coding	vesicle associated membrane protein 3 [Source:HGNC Symbol;Acc:HGNC:12644]
PPP1R35	#N/A	#N/A	#N/A	#N/A	#N/A	#N/A	#N/A	#N/A	#N/A	0.98936	1.21962	1.5151	#N/A	#N/A	#N/A	#N/A	#N/A	#N/A	#N/A	#N/A	#N/A	#N/A	#N/A	#N/A	#N/A	#N/A	#N/A	#N/A	0.906603	#N/A	#N/A	#N/A	#N/A	#N/A	1.92696	1.24226	2.09002	1.6072	1.38464	1.33238	1.55386	1.77436	1.49336	1.70779	1.75943	1.73743	1.64935	2.06012	2.76932	1.74568	1.48312	#N/A	#N/A	#N/A	#N/A	#N/A	1.555	#N/A	#N/A	#N/A	1.06663	#N/A	#N/A	23	ENSG00000160813	PPP1R35	protein_coding	protein phosphatase 1 regulatory subunit 35 [Source:HGNC Symbol;Acc:HGNC:28320]
EFTUD2	#N/A	#N/A	#N/A	#N/A	0.83813	0.733776	0.896968	#N/A	#N/A	0.799514	1.86186	#N/A	#N/A	#N/A	#N/A	#N/A	#N/A	#N/A	#N/A	#N/A	1.51592	#N/A	#N/A	#N/A	#N/A	#N/A	#N/A	#N/A	#N/A	#N/A	#N/A	#N/A	#N/A	#N/A	0.478893	#N/A	0.659487	0.487384	#N/A	0.446877	0.389641	0.704547	0.31784	0.414062	0.584011	#N/A	0.450767	0.473533	1.58923	#N/A	0.426577	#N/A	#N/A	#N/A	#N/A	0.953004	3.10794	0.941324	#N/A	1.96763	#N/A	#N/A	#N/A	23	ENSG00000108883	EFTUD2	protein_coding	elongation factor Tu GTP binding domain containing 2 [Source:HGNC Symbol;Acc:HGNC:30858]
TEAD2	#N/A	#N/A	#N/A	#N/A	#N/A	#N/A	#N/A	#N/A	#N/A	1.48069	#N/A	#N/A	#N/A	#N/A	#N/A	#N/A	#N/A	#N/A	#N/A	#N/A	#N/A	#N/A	0.849464	#N/A	#N/A	0.872031	4.55068	1.5007	2.05969	#N/A	#N/A	#N/A	#N/A	#N/A	4.45643	1.52476	3.67936	5.2919	4.05939	4.16092	4.72258	4.14435	6.1254	6.3371	7.16427	2.38271	5.58942	4.24102	2.46466	6.0764	4.12729	#N/A	#N/A	#N/A	#N/A	#N/A	#N/A	#N/A	#N/A	#N/A	#N/A	#N/A	#N/A	23	ENSG00000074219	TEAD2	protein_coding	TEA domain transcription factor 2 [Source:HGNC Symbol;Acc:HGNC:11715]
CNOT8	#N/A	#N/A	#N/A	#N/A	#N/A	#N/A	#N/A	#N/A	#N/A	0.86931	1.59624	#N/A	#N/A	#N/A	#N/A	#N/A	#N/A	#N/A	#N/A	#N/A	#N/A	1.55461	0.66976	#N/A	#N/A	#N/A	#N/A	#N/A	#N/A	#N/A	#N/A	#N/A	#N/A	#N/A	0.800293	#N/A	0.794661	0.610113	0.759157	0.698572	0.656535	1.2223	0.557391	0.673822	0.745148	0.957741	0.667075	0.859327	0.922939	0.567138	0.802555	#N/A	#N/A	#N/A	#N/A	1.00351	1.68146	#N/A	#N/A	#N/A	0.744017	#N/A	#N/A	23	ENSG00000155508	CNOT8	protein_coding	CCR4-NOT transcription complex subunit 8 [Source:HGNC Symbol;Acc:HGNC:9207]
RENO1	#N/A	#N/A	#N/A	#N/A	#N/A	#N/A	#N/A	#N/A	#N/A	1.14648	1.79351	#N/A	#N/A	#N/A	#N/A	#N/A	#N/A	#N/A	#N/A	#N/A	#N/A	#N/A	#N/A	#N/A	#N/A	#N/A	0.858415	#N/A	0.975674	#N/A	#N/A	#N/A	#N/A	#N/A	1.52501	1.83864	1.86438	1.45085	0.98307	1.03002	1.16375	2.14199	0.978038	0.880523	1.23775	1.56979	1.02303	1.26454	1.99341	1.0434	1.43931	#N/A	#N/A	#N/A	#N/A	#N/A	#N/A	#N/A	#N/A	#N/A	#N/A	3.4357	2.10019	23	ENSG00000287431	RENO1	lncRNA	regulator of early neurogenesis 1 [Source:HGNC Symbol;Acc:HGNC:54096]
PROS1	#N/A	#N/A	#N/A	#N/A	#N/A	#N/A	#N/A	#N/A	#N/A	0.951583	#N/A	#N/A	#N/A	#N/A	#N/A	#N/A	#N/A	#N/A	#N/A	#N/A	#N/A	#N/A	#N/A	#N/A	#N/A	1.67746	#N/A	#N/A	1.56835	#N/A	#N/A	#N/A	#N/A	#N/A	8.26857	4.93016	6.94329	7.83671	5.69896	5.85921	9.1924	4.89621	8.23002	5.72705	6.82946	7.37014	6.1193	7.8728	1.2254	6.61855	8.28345	#N/A	0.692259	#N/A	#N/A	#N/A	#N/A	#N/A	#N/A	#N/A	#N/A	1.56298	1.68384	23	ENSG00000184500	PROS1	protein_coding	protein S [Source:HGNC Symbol;Acc:HGNC:9456]
DYNLRB2-AS1	#N/A	#N/A	#N/A	#N/A	0.879209	0.558906	#N/A	#N/A	#N/A	1.98434	0.347494	#N/A	#N/A	1.51493	#N/A	#N/A	#N/A	0.438381	#N/A	#N/A	#N/A	#N/A	#N/A	#N/A	0.0313075	#N/A	0.869419	#N/A	#N/A	#N/A	#N/A	#N/A	#N/A	#N/A	1.83445	#N/A	1.24828	2.35512	2.70668	1.96826	1.62308	1.67277	2.36801	2.99007	3.57553	1.0352	2.51732	1.6271	#N/A	2.8948	1.30935	#N/A	#N/A	#N/A	#N/A	#N/A	#N/A	#N/A	#N/A	#N/A	#N/A	#N/A	#N/A	23	ENSG00000259867	DYNLRB2-AS1	lncRNA	DYNLRB2 antisense RNA 1 [Source:HGNC Symbol;Acc:HGNC:55405]
#285804	#N/A	#N/A	1.08377	#N/A	0.271441	#N/A	0.186132	#N/A	#N/A	0.628819	#N/A	#N/A	#N/A	#N/A	#N/A	#N/A	#N/A	#N/A	#N/A	#N/A	#N/A	#N/A	#N/A	#N/A	#N/A	#N/A	0.284138	0.226271	0.218225	#N/A	#N/A	#N/A	#N/A	#N/A	3.89576	#N/A	0.962532	4.86063	4.63428	1.07286	5.0235	1.1627	6.09385	0.68738	0.339608	0.413501	6.07145	4.66506	#N/A	4.36085	4.41603	#N/A	#N/A	#N/A	#N/A	#N/A	#N/A	#N/A	#N/A	#N/A	#N/A	0.17098	#N/A	23	ENSG00000285804		lncRNA	novel transcript
AATF#275700	#N/A	#N/A	#N/A	#N/A	#N/A	#N/A	#N/A	#N/A	#N/A	0.698772	1.24774	#N/A	#N/A	#N/A	#N/A	#N/A	#N/A	0.702097	#N/A	#N/A	#N/A	#N/A	0.56918	#N/A	#N/A	#N/A	#N/A	#N/A	#N/A	#N/A	#N/A	#N/A	#N/A	#N/A	0.999742	1.95468	1.01173	0.941532	1.39464	0.973509	0.98517	1.32191	1.01065	1.05307	1.04413	2.00151	1.12169	1.09637	1.27058	1.01262	0.938312	#N/A	#N/A	#N/A	#N/A	#N/A	1.90723	#N/A	#N/A	#N/A	0.715334	#N/A	#N/A	23	ENSG00000275700	AATF	protein_coding	apoptosis antagonizing transcription factor [Source:HGNC Symbol;Acc:HGNC:19235]
SNAI2	#N/A	#N/A	#N/A	0.733941	#N/A	#N/A	0.31688	#N/A	#N/A	1.5077	#N/A	#N/A	#N/A	#N/A	#N/A	#N/A	#N/A	#N/A	#N/A	#N/A	#N/A	#N/A	#N/A	#N/A	#N/A	0.179319	0.512011	0.392215	0.364659	#N/A	#N/A	#N/A	#N/A	#N/A	5.75444	#N/A	5.67318	6.59613	6.2963	6.16817	10.7502	0.642717	9.85885	0.970989	0.702708	0.511493	7.67525	5.11473	0.388916	6.55207	6.94083	#N/A	#N/A	#N/A	#N/A	#N/A	#N/A	#N/A	#N/A	#N/A	#N/A	#N/A	#N/A	23	ENSG00000019549	SNAI2	protein_coding	snail family transcriptional repressor 2 [Source:HGNC Symbol;Acc:HGNC:11094]
ZNF234	#N/A	#N/A	#N/A	0.81669	#N/A	#N/A	#N/A	#N/A	#N/A	1.07399	1.55696	#N/A	#N/A	#N/A	#N/A	#N/A	#N/A	#N/A	1.15893	#N/A	#N/A	#N/A	#N/A	#N/A	#N/A	#N/A	0.823064	#N/A	#N/A	#N/A	#N/A	#N/A	#N/A	#N/A	0.573437	1.19166	0.893102	0.569979	1.09239	0.821089	0.668189	0.779334	1.04719	0.960236	1.07875	1.18874	1.19148	1.05382	1.33826	1.12314	0.795793	#N/A	#N/A	#N/A	#N/A	#N/A	2.23567	#N/A	#N/A	#N/A	#N/A	#N/A	#N/A	23	ENSG00000263002	ZNF234	protein_coding	zinc finger protein 234 [Source:HGNC Symbol;Acc:HGNC:13027]
#261526	#N/A	#N/A	0.942849	#N/A	#N/A	#N/A	#N/A	#N/A	#N/A	1.96658	0.801523	#N/A	#N/A	#N/A	#N/A	#N/A	#N/A	#N/A	#N/A	#N/A	#N/A	#N/A	#N/A	0.322497	#N/A	#N/A	1.57752	#N/A	#N/A	#N/A	#N/A	#N/A	#N/A	#N/A	2.35899	#N/A	2.47161	1.71448	1.88755	1.6836	1.90225	1.64987	1.26789	2.09055	1.5375	1.55386	1.49205	1.62759	1.60025	1.50062	1.63743	#N/A	#N/A	#N/A	#N/A	#N/A	#N/A	0.822024	#N/A	#N/A	#N/A	#N/A	0.875976	23	ENSG00000261526		lncRNA	novel transcript
SYDE1	#N/A	#N/A	#N/A	#N/A	#N/A	#N/A	#N/A	#N/A	#N/A	2.03594	#N/A	#N/A	#N/A	#N/A	#N/A	#N/A	#N/A	#N/A	#N/A	#N/A	#N/A	#N/A	#N/A	#N/A	#N/A	0.565216	2.6024	1.78738	1.63639	#N/A	#N/A	#N/A	#N/A	#N/A	6.15557	1.01319	6.20734	8.53247	6.01654	8.41887	8.08623	6.73813	7.60642	4.55669	6.14831	4.0157	7.20569	8.76041	#N/A	8.57795	5.95804	#N/A	#N/A	#N/A	#N/A	#N/A	#N/A	#N/A	#N/A	#N/A	#N/A	1.77193	0.849289	23	ENSG00000105137	SYDE1	protein_coding	synapse defective Rho GTPase homolog 1 [Source:HGNC Symbol;Acc:HGNC:25824]
MYO1H	#N/A	#N/A	#N/A	#N/A	#N/A	#N/A	#N/A	#N/A	#N/A	1.256	#N/A	#N/A	#N/A	#N/A	#N/A	1.00194	#N/A	#N/A	#N/A	#N/A	#N/A	#N/A	#N/A	0.547484	#N/A	#N/A	1.68069	#N/A	2.39844	#N/A	#N/A	#N/A	#N/A	#N/A	2.21259	#N/A	1.88497	2.5591	1.85844	2.47658	2.2173	2.0605	2.08776	2.85098	1.81922	3.1708	2.16105	2.46256	1.54394	2.21201	2.29278	#N/A	#N/A	#N/A	#N/A	#N/A	0.852984	#N/A	#N/A	#N/A	#N/A	1.19278	#N/A	23	ENSG00000174527	MYO1H	protein_coding	myosin IH [Source:HGNC Symbol;Acc:HGNC:13879]
TGFB1I1	#N/A	#N/A	#N/A	#N/A	#N/A	#N/A	#N/A	#N/A	#N/A	1.44509	#N/A	#N/A	#N/A	#N/A	#N/A	#N/A	#N/A	#N/A	#N/A	#N/A	#N/A	#N/A	#N/A	#N/A	#N/A	1.12183	1.65105	#N/A	2.87881	#N/A	#N/A	#N/A	#N/A	#N/A	8.6092	2.15628	6.5741	9.10133	7.23322	9.04109	9.86318	7.55293	11.5141	7.66788	6.89613	4.8059	7.5419	9.10376	1.35666	9.32296	9.43317	#N/A	#N/A	#N/A	#N/A	#N/A	#N/A	#N/A	#N/A	#N/A	#N/A	1.58077	1.27684	23	ENSG00000140682	TGFB1I1	protein_coding	transforming growth factor beta 1 induced transcript 1 [Source:HGNC Symbol;Acc:HGNC:11767]
ZNF275	#N/A	#N/A	1.04528	#N/A	1.49068	#N/A	#N/A	#N/A	#N/A	1.60539	#N/A	#N/A	#N/A	#N/A	1.0176	#N/A	#N/A	#N/A	#N/A	#N/A	#N/A	#N/A	#N/A	#N/A	0.42775	#N/A	1.72244	#N/A	1.17827	#N/A	#N/A	#N/A	#N/A	#N/A	1.55842	#N/A	2.04571	1.91122	2.52218	2.0039	1.72647	1.40978	2.23076	1.62088	2.23626	1.89752	1.72594	2.31195	#N/A	1.84322	1.56768	1.18104	#N/A	#N/A	#N/A	#N/A	#N/A	#N/A	#N/A	#N/A	#N/A	#N/A	#N/A	23	ENSG00000063587	ZNF275	protein_coding	zinc finger protein 275 [Source:HGNC Symbol;Acc:HGNC:13069]
DEFB131B	#N/A	#N/A	0.559366	#N/A	#N/A	#N/A	0.165306	#N/A	#N/A	0.182666	0.134307	#N/A	0.12641	#N/A	0.105922	#N/A	#N/A	#N/A	#N/A	#N/A	#N/A	#N/A	#N/A	#N/A	#N/A	#N/A	0.191924	#N/A	0.1727	#N/A	#N/A	#N/A	#N/A	#N/A	0.685025	#N/A	0.632294	0.979437	0.630502	0.662845	1.21112	0.466733	1.56445	0.240778	0.275301	#N/A	1.26483	#N/A	0.167878	1.19399	#N/A	#N/A	#N/A	#N/A	#N/A	0.0964417	#N/A	#N/A	#N/A	#N/A	#N/A	0.162819	#N/A	23	ENSG00000225805	DEFB131B	protein_coding	defensin beta 131B [Source:HGNC Symbol;Acc:HGNC:38058]
ZNF562	#N/A	#N/A	#N/A	#N/A	#N/A	#N/A	#N/A	#N/A	#N/A	0.673939	0.901688	1.0964	#N/A	#N/A	#N/A	#N/A	#N/A	#N/A	#N/A	#N/A	#N/A	#N/A	#N/A	1.1943	#N/A	#N/A	#N/A	#N/A	#N/A	#N/A	#N/A	#N/A	#N/A	#N/A	0.6362	#N/A	1.29902	0.852588	1.05934	0.780718	0.750366	0.620866	1.13626	0.893044	1.23895	1.09985	1.2726	1.06264	1.21076	1.40325	0.568272	#N/A	#N/A	#N/A	#N/A	#N/A	1.4149	#N/A	#N/A	#N/A	0.935753	1.00999	#N/A	23	ENSG00000171466	ZNF562	protein_coding	zinc finger protein 562 [Source:HGNC Symbol;Acc:HGNC:25950]
ZNF730	#N/A	#N/A	#N/A	#N/A	#N/A	#N/A	#N/A	#N/A	#N/A	1.24704	#N/A	0.431086	#N/A	#N/A	#N/A	#N/A	#N/A	#N/A	#N/A	#N/A	#N/A	#N/A	#N/A	#N/A	#N/A	#N/A	2.30047	#N/A	#N/A	#N/A	#N/A	#N/A	#N/A	#N/A	5.14304	0.740092	3.90377	6.05493	4.96685	4.49835	6.2459	3.72272	5.25628	5.44752	4.26148	3.28148	4.91869	7.29538	#N/A	4.69681	5.85595	1.50938	1.27501	#N/A	#N/A	#N/A	#N/A	#N/A	#N/A	#N/A	1.04579	#N/A	0.964491	23	ENSG00000183850	ZNF730	protein_coding	zinc finger protein 730 [Source:HGNC Symbol;Acc:HGNC:32470]
SUPT4H1	#N/A	#N/A	0.323895	#N/A	0.141951	#N/A	0.165072	#N/A	#N/A	0.299041	#N/A	#N/A	#N/A	#N/A	#N/A	#N/A	#N/A	#N/A	#N/A	#N/A	#N/A	#N/A	#N/A	#N/A	#N/A	0.0940281	#N/A	#N/A	#N/A	#N/A	#N/A	#N/A	#N/A	#N/A	0.438333	0.101867	0.2504	0.471553	0.931041	0.418331	5.51706	0.208776	5.0227	0.346806	0.199615	0.202301	1.12704	0.436374	#N/A	0.467575	0.748832	0.568957	#N/A	#N/A	#N/A	0.118972	#N/A	#N/A	#N/A	#N/A	#N/A	#N/A	#N/A	23	ENSG00000213246	SUPT4H1	protein_coding	SPT4 homolog, DSIF elongation factor subunit [Source:HGNC Symbol;Acc:HGNC:11467]
DNAH5	#N/A	#N/A	0.915936	#N/A	#N/A	#N/A	#N/A	#N/A	#N/A	0.698095	#N/A	#N/A	#N/A	#N/A	#N/A	#N/A	#N/A	#N/A	#N/A	#N/A	#N/A	#N/A	#N/A	#N/A	0.0795195	#N/A	0.32229	#N/A	0.198011	#N/A	#N/A	#N/A	#N/A	#N/A	1.80842	#N/A	1.58681	2.35667	3.0912	2.03257	2.0632	1.0988	3.37649	1.47541	0.590511	0.358023	2.48672	2.93344	#N/A	3.68659	#N/A	1.2445	0.249581	#N/A	#N/A	#N/A	#N/A	#N/A	#N/A	#N/A	0.167034	0.169544	#N/A	23	ENSG00000039139	DNAH5	protein_coding	dynein axonemal heavy chain 5 [Source:HGNC Symbol;Acc:HGNC:2950]
SLC16A12-AS1	#N/A	#N/A	0.283188	0.112691	#N/A	0.153846	#N/A	#N/A	#N/A	0.150235	0.118124	#N/A	#N/A	0.145694	#N/A	#N/A	#N/A	#N/A	#N/A	#N/A	#N/A	#N/A	#N/A	#N/A	#N/A	#N/A	0.152901	#N/A	0.135669	#N/A	#N/A	#N/A	#N/A	#N/A	0.205421	#N/A	0.188922	0.240245	0.24193	0.273723	2.66534	0.211929	3.70781	0.183449	0.2068	0.173228	0.447412	0.278978	#N/A	0.238779	0.213733	#N/A	#N/A	#N/A	#N/A	#N/A	#N/A	#N/A	#N/A	#N/A	#N/A	#N/A	#N/A	23	ENSG00000234452	SLC16A12-AS1	lncRNA	SLC16A12 antisense RNA 1 [Source:HGNC Symbol;Acc:HGNC:51205]
EGR1	#N/A	#N/A	#N/A	#N/A	#N/A	#N/A	#N/A	#N/A	#N/A	1.13452	0.427644	#N/A	#N/A	#N/A	#N/A	#N/A	#N/A	#N/A	#N/A	#N/A	#N/A	#N/A	#N/A	#N/A	0.25589	#N/A	1.62259	0.729108	#N/A	#N/A	#N/A	#N/A	#N/A	#N/A	5.08956	#N/A	3.68776	3.95105	2.92218	3.78879	6.10087	4.74733	3.96824	1.86911	2.45038	1.8021	3.60183	3.8283	0.751184	#N/A	2.85529	#N/A	0.954935	#N/A	#N/A	#N/A	#N/A	#N/A	#N/A	#N/A	0.55952	0.774388	#N/A	23	ENSG00000120738	EGR1	protein_coding	early growth response 1 [Source:HGNC Symbol;Acc:HGNC:3238]
SAP30L-AS1	#N/A	#N/A	#N/A	#N/A	#N/A	#N/A	#N/A	#N/A	#N/A	0.758086	1.52139	#N/A	#N/A	#N/A	#N/A	#N/A	#N/A	#N/A	#N/A	#N/A	#N/A	#N/A	#N/A	#N/A	#N/A	#N/A	#N/A	#N/A	#N/A	#N/A	#N/A	#N/A	#N/A	#N/A	1.14105	1.33155	0.839945	0.772568	0.863387	0.949316	0.999029	0.932972	0.853808	0.985021	0.767255	1.42431	0.919834	1.11817	#N/A	1.09256	0.870984	0.593476	0.880008	#N/A	#N/A	#N/A	1.35309	1.45811	#N/A	#N/A	1.12547	#N/A	#N/A	23	ENSG00000245275	SAP30L-AS1	lncRNA	SAP30L antisense RNA 1 (head to head) [Source:HGNC Symbol;Acc:HGNC:26760]
VWA5A	#N/A	#N/A	1.24294	#N/A	0.454566	0.30772	#N/A	#N/A	#N/A	1.10341	#N/A	#N/A	#N/A	#N/A	#N/A	#N/A	#N/A	0.285736	#N/A	#N/A	#N/A	#N/A	#N/A	#N/A	0.109953	#N/A	#N/A	#N/A	#N/A	#N/A	#N/A	#N/A	#N/A	#N/A	1.9954	0.178676	2.75873	3.74899	3.23537	4.20828	3.08579	1.04724	2.87583	3.03225	1.79971	#N/A	3.12665	2.22072	#N/A	2.63248	2.48811	1.80396	0.799315	#N/A	#N/A	#N/A	#N/A	#N/A	#N/A	#N/A	#N/A	#N/A	#N/A	23	ENSG00000110002	VWA5A	protein_coding	von Willebrand factor A domain containing 5A [Source:HGNC Symbol;Acc:HGNC:6658]
SEC23B	#N/A	#N/A	#N/A	#N/A	#N/A	#N/A	#N/A	#N/A	#N/A	0.662085	1.17985	#N/A	#N/A	0.65791	0.7648	#N/A	#N/A	#N/A	1.9247	#N/A	1.00837	#N/A	#N/A	#N/A	#N/A	#N/A	#N/A	#N/A	#N/A	#N/A	#N/A	#N/A	#N/A	#N/A	0.759404	#N/A	0.711421	0.707422	0.708124	0.778559	0.775362	1.00425	0.684521	0.830375	0.935236	0.805966	0.781797	0.983938	1.98183	0.960198	0.806339	#N/A	#N/A	#N/A	#N/A	#N/A	#N/A	1.3713	#N/A	#N/A	#N/A	#N/A	#N/A	23	ENSG00000101310	SEC23B	protein_coding	SEC23 homolog B, COPII coat complex component [Source:HGNC Symbol;Acc:HGNC:10702]
COPB1	#N/A	#N/A	#N/A	#N/A	#N/A	#N/A	0.594609	#N/A	#N/A	0.523653	1.20169	0.78179	#N/A	#N/A	#N/A	#N/A	#N/A	#N/A	#N/A	#N/A	#N/A	#N/A	#N/A	#N/A	#N/A	#N/A	#N/A	#N/A	0.626014	#N/A	#N/A	#N/A	#N/A	#N/A	0.389338	#N/A	0.489346	0.336714	0.348415	#N/A	0.283755	0.41371	0.262012	0.352414	#N/A	0.655173	0.29707	0.47965	0.86036	0.33166	0.296971	#N/A	#N/A	#N/A	#N/A	1.13046	1.78264	0.936678	#N/A	1.31548	#N/A	#N/A	#N/A	23	ENSG00000129083	COPB1	protein_coding	COPI coat complex subunit beta 1 [Source:HGNC Symbol;Acc:HGNC:2231]
JUNB	#N/A	#N/A	1.38068	#N/A	#N/A	#N/A	1.32223	#N/A	#N/A	1.01766	1.73988	1.30697	#N/A	#N/A	#N/A	#N/A	#N/A	#N/A	#N/A	#N/A	#N/A	#N/A	#N/A	#N/A	#N/A	#N/A	#N/A	#N/A	#N/A	#N/A	#N/A	#N/A	#N/A	#N/A	2.19635	#N/A	2.77994	2.61289	2.55816	2.40097	2.54519	2.36498	2.11511	2.13478	2.1556	4.11791	1.84009	2.2302	3.24647	2.10514	2.01559	#N/A	1.26504	#N/A	#N/A	#N/A	#N/A	1.40772	#N/A	#N/A	#N/A	#N/A	#N/A	23	ENSG00000171223	JUNB	protein_coding	JunB proto-oncogene, AP-1 transcription factor subunit [Source:HGNC Symbol;Acc:HGNC:6205]
TFE3	#N/A	#N/A	0.718441	#N/A	1.06681	1.24259	#N/A	#N/A	#N/A	0.837066	2.49644	#N/A	#N/A	#N/A	#N/A	#N/A	#N/A	#N/A	#N/A	#N/A	#N/A	#N/A	#N/A	#N/A	#N/A	#N/A	#N/A	#N/A	#N/A	#N/A	#N/A	#N/A	#N/A	#N/A	0.879252	1.37941	0.633997	0.849961	0.619053	0.900271	0.841822	1.07164	0.709736	0.618374	0.713633	1.55148	0.711521	0.805824	1.10413	0.518277	0.582208	#N/A	#N/A	#N/A	#N/A	#N/A	#N/A	#N/A	#N/A	#N/A	#N/A	#N/A	1.45195	23	ENSG00000068323	TFE3	protein_coding	transcription factor binding to IGHM enhancer 3 [Source:HGNC Symbol;Acc:HGNC:11752]
CCDC61	#N/A	#N/A	#N/A	1.24894	#N/A	#N/A	#N/A	#N/A	#N/A	1.06067	0.917168	#N/A	#N/A	#N/A	#N/A	1.13136	#N/A	#N/A	#N/A	0.567683	#N/A	#N/A	#N/A	#N/A	#N/A	#N/A	2.18889	#N/A	#N/A	#N/A	#N/A	#N/A	#N/A	#N/A	1.81993	#N/A	1.6636	1.9827	1.87209	1.60555	1.60494	2.42582	1.7659	1.37078	2.1538	2.48184	1.48608	1.55389	1.50145	1.16977	1.80886	#N/A	#N/A	#N/A	#N/A	#N/A	#N/A	#N/A	#N/A	#N/A	1.06352	#N/A	#N/A	23	ENSG00000104983	CCDC61	protein_coding	coiled-coil domain containing 61 [Source:HGNC Symbol;Acc:HGNC:33629]
CCDC120	#N/A	#N/A	0.844214	#N/A	#N/A	#N/A	#N/A	#N/A	#N/A	1.08689	0.454238	#N/A	#N/A	#N/A	#N/A	#N/A	#N/A	#N/A	#N/A	#N/A	#N/A	#N/A	0.716697	#N/A	#N/A	#N/A	1.53911	#N/A	0.718835	#N/A	#N/A	#N/A	#N/A	#N/A	1.27097	0.509755	2.16383	1.94877	2.37765	2.65354	1.74878	2.80966	2.22796	2.00618	2.91309	1.08142	1.32797	1.57031	#N/A	1.90963	2.31665	#N/A	#N/A	#N/A	#N/A	#N/A	0.332614	#N/A	#N/A	#N/A	#N/A	#N/A	#N/A	23	ENSG00000147144	CCDC120	protein_coding	coiled-coil domain containing 120 [Source:HGNC Symbol;Acc:HGNC:28910]
CRTAP	#N/A	#N/A	1.80645	#N/A	1.88906	1.33093	1.32729	#N/A	#N/A	0.730595	#N/A	1.61925	#N/A	#N/A	#N/A	#N/A	#N/A	#N/A	#N/A	#N/A	#N/A	#N/A	#N/A	#N/A	#N/A	#N/A	#N/A	#N/A	#N/A	#N/A	#N/A	#N/A	#N/A	#N/A	2.52657	1.63578	2.74693	2.86574	3.31703	3.22527	3.93833	3.65485	2.01326	1.91639	1.80336	1.94746	1.07432	1.76031	#N/A	1.70318	3.20783	#N/A	#N/A	#N/A	#N/A	#N/A	#N/A	#N/A	#N/A	#N/A	#N/A	1.25552	#N/A	23	ENSG00000170275	CRTAP	protein_coding	cartilage associated protein [Source:HGNC Symbol;Acc:HGNC:2379]
#259437	#N/A	#N/A	#N/A	#N/A	#N/A	#N/A	#N/A	#N/A	#N/A	1.11348	#N/A	#N/A	#N/A	#N/A	#N/A	#N/A	#N/A	#N/A	#N/A	#N/A	#N/A	#N/A	#N/A	#N/A	#N/A	#N/A	0.493949	0.391015	#N/A	#N/A	#N/A	#N/A	#N/A	#N/A	6.11	#N/A	4.60545	4.78949	4.29043	5.34023	8.1991	0.731166	5.72408	3.77935	0.815613	0.587035	4.79957	6.9565	#N/A	4.97325	6.36866	2.22313	0.789585	0.23297	#N/A	#N/A	#N/A	0.285235	#N/A	#N/A	#N/A	0.323035	#N/A	23	ENSG00000259437		lncRNA	novel transcript
SLC25A32	#N/A	#N/A	#N/A	#N/A	#N/A	#N/A	#N/A	#N/A	#N/A	0.539452	2.02727	#N/A	#N/A	#N/A	#N/A	#N/A	#N/A	#N/A	#N/A	#N/A	#N/A	#N/A	#N/A	#N/A	#N/A	#N/A	#N/A	#N/A	1.03068	#N/A	#N/A	#N/A	#N/A	#N/A	0.516262	0.96371	0.658814	0.354748	0.606444	0.447969	0.408979	0.502039	0.326595	0.774048	0.598471	0.865708	0.495865	0.723333	1.24497	0.443647	0.3099	#N/A	#N/A	#N/A	#N/A	#N/A	2.1537	#N/A	0.900844	#N/A	0.725378	#N/A	#N/A	23	ENSG00000164933	SLC25A32	protein_coding	solute carrier family 25 member 32 [Source:HGNC Symbol;Acc:HGNC:29683]
ZSCAN21	#N/A	#N/A	0.661989	1.21443	#N/A	1.24707	1.2363	#N/A	#N/A	0.681144	1.39785	#N/A	#N/A	#N/A	#N/A	0.867796	#N/A	#N/A	#N/A	1.98744	#N/A	#N/A	#N/A	1.74842	1.69624	#N/A	1.7832	#N/A	#N/A	1.21048	#N/A	#N/A	#N/A	#N/A	0.499024	#N/A	0.454308	0.606979	#N/A	#N/A	#N/A	#N/A	#N/A	#N/A	#N/A	0.828599	0.456313	0.500206	0.958614	0.433148	#N/A	#N/A	#N/A	#N/A	#N/A	#N/A	1.20556	#N/A	#N/A	#N/A	#N/A	1.06672	2.45241	23	ENSG00000166529	ZSCAN21	protein_coding	zinc finger and SCAN domain containing 21 [Source:HGNC Symbol;Acc:HGNC:13104]
#258081	#N/A	#N/A	0.33931	#N/A	0.192921	#N/A	#N/A	#N/A	#N/A	0.425331	#N/A	#N/A	#N/A	#N/A	#N/A	#N/A	#N/A	#N/A	#N/A	#N/A	#N/A	#N/A	#N/A	#N/A	#N/A	#N/A	0.231278	0.170739	0.172834	#N/A	#N/A	#N/A	#N/A	0.0187183	#N/A	0.111526	1.25443	1.20288	2.78501	2.42099	2.5707	#N/A	4.59485	0.47944	0.517112	0.225633	4.1216	1.25279	#N/A	1.11537	#N/A	0.50262	#N/A	#N/A	#N/A	#N/A	#N/A	#N/A	#N/A	#N/A	#N/A	0.141617	0.124767	23	ENSG00000258081		lncRNA	novel transcript
HMGN4	#N/A	#N/A	0.526967	0.71834	#N/A	#N/A	1.00152	#N/A	#N/A	0.654647	1.9978	1.95448	#N/A	#N/A	#N/A	#N/A	#N/A	#N/A	#N/A	#N/A	#N/A	#N/A	#N/A	#N/A	#N/A	#N/A	#N/A	#N/A	#N/A	#N/A	#N/A	#N/A	#N/A	#N/A	0.988559	1.89196	1.95102	0.890311	1.91623	1.11212	0.811154	0.709551	1.30129	1.14861	1.15075	0.794503	1.11042	1.21321	#N/A	1.27705	0.765491	#N/A	#N/A	#N/A	#N/A	#N/A	1.2971	#N/A	#N/A	#N/A	#N/A	#N/A	#N/A	23	ENSG00000182952	HMGN4	protein_coding	high mobility group nucleosomal binding domain 4 [Source:HGNC Symbol;Acc:HGNC:4989]
CUTA#112514	#N/A	#N/A	0.195743	0.151587	#N/A	#N/A	#N/A	#N/A	#N/A	0.164225	#N/A	#N/A	#N/A	0.170019	0.100791	#N/A	0.0615795	#N/A	#N/A	#N/A	#N/A	#N/A	#N/A	#N/A	#N/A	#N/A	#N/A	#N/A	#N/A	#N/A	#N/A	#N/A	#N/A	#N/A	0.207616	#N/A	0.303625	0.348555	0.514796	0.348399	3.95624	0.200277	3.71986	0.16624	0.171366	0.17386	0.232455	0.241527	0.154176	0.225593	0.283177	#N/A	#N/A	#N/A	#N/A	#N/A	#N/A	#N/A	#N/A	#N/A	#N/A	#N/A	0.142646	23	ENSG00000112514	CUTA	protein_coding	cutA divalent cation tolerance homolog [Source:HGNC Symbol;Acc:HGNC:21101]
PBX2#204304	#N/A	#N/A	#N/A	#N/A	1.45483	#N/A	1.1441	#N/A	#N/A	0.711927	1.10803	1.41443	#N/A	#N/A	0.759825	#N/A	#N/A	#N/A	#N/A	#N/A	#N/A	#N/A	#N/A	#N/A	#N/A	#N/A	#N/A	#N/A	#N/A	#N/A	#N/A	#N/A	#N/A	#N/A	0.942536	#N/A	1.18411	1.35303	0.893358	0.948673	1.12732	1.54356	0.769854	0.813925	0.746009	1.62247	0.920441	1.16828	1.59767	0.750752	1.01825	#N/A	#N/A	#N/A	#N/A	#N/A	1.31307	#N/A	#N/A	#N/A	#N/A	#N/A	#N/A	23	ENSG00000204304	PBX2	protein_coding	PBX homeobox 2 [Source:HGNC Symbol;Acc:HGNC:8633]
ZNF267	#N/A	#N/A	#N/A	#N/A	#N/A	#N/A	#N/A	#N/A	#N/A	0.725701	#N/A	#N/A	#N/A	#N/A	#N/A	#N/A	#N/A	#N/A	#N/A	#N/A	#N/A	1.00669	#N/A	#N/A	#N/A	#N/A	#N/A	#N/A	#N/A	#N/A	#N/A	#N/A	#N/A	#N/A	1.40727	1.68349	1.99141	1.35334	2.35056	1.83172	1.44632	0.899417	1.65974	1.26542	1.87882	1.79595	1.43976	1.46598	4.38945	1.72303	1.24449	#N/A	#N/A	#N/A	#N/A	1.70605	#N/A	1.52756	#N/A	0.598407	1.00875	#N/A	#N/A	23	ENSG00000185947	ZNF267	protein_coding	zinc finger protein 267 [Source:HGNC Symbol;Acc:HGNC:13060]
ARHGEF17	#N/A	#N/A	#N/A	#N/A	#N/A	#N/A	#N/A	#N/A	#N/A	0.605678	#N/A	#N/A	#N/A	#N/A	#N/A	#N/A	#N/A	#N/A	#N/A	#N/A	#N/A	#N/A	#N/A	#N/A	#N/A	#N/A	1.54441	1.68178	2.73374	#N/A	#N/A	#N/A	#N/A	#N/A	3.5785	3.04029	2.86796	3.52576	3.87204	3.22422	3.8857	3.52386	3.96969	3.14373	3.65598	2.57415	2.79266	3.48366	0.98685	3.70988	3.93209	#N/A	#N/A	#N/A	#N/A	#N/A	#N/A	#N/A	#N/A	#N/A	#N/A	2.11849	1.64848	23	ENSG00000110237	ARHGEF17	protein_coding	Rho guanine nucleotide exchange factor 17 [Source:HGNC Symbol;Acc:HGNC:21726]
PPP1R11#204619	#N/A	#N/A	#N/A	#N/A	#N/A	#N/A	#N/A	#N/A	#N/A	0.776242	1.68025	#N/A	#N/A	0.834116	#N/A	#N/A	1.12774	1.2522	1.02786	#N/A	0.899446	#N/A	#N/A	#N/A	#N/A	#N/A	#N/A	#N/A	#N/A	#N/A	#N/A	#N/A	#N/A	#N/A	0.654343	0.943163	1.42885	0.870998	1.27398	0.771776	#N/A	1.00947	0.835851	1.37592	0.651534	1.27831	0.633368	0.770095	#N/A	0.834473	0.918658	#N/A	#N/A	#N/A	#N/A	#N/A	#N/A	1.49743	#N/A	#N/A	#N/A	#N/A	#N/A	23	ENSG00000204619	PPP1R11	protein_coding	protein phosphatase 1 regulatory inhibitor subunit 11 [Source:HGNC Symbol;Acc:HGNC:9285]
AP1B1	#N/A	#N/A	#N/A	#N/A	#N/A	#N/A	0.834093	#N/A	#N/A	#N/A	1.82488	#N/A	0.66295	0.986549	1.2422	0.925555	1.02704	0.888322	1.05018	1.83029	2.5745	1.96731	0.671897	1.83377	#N/A	#N/A	#N/A	#N/A	#N/A	#N/A	#N/A	#N/A	#N/A	#N/A	#N/A	#N/A	#N/A	#N/A	#N/A	#N/A	#N/A	#N/A	#N/A	#N/A	#N/A	#N/A	#N/A	#N/A	0.848553	#N/A	#N/A	1.29139	0.681337	1.52672	1.46325	1.53552	1.88908	2.25184	#N/A	#N/A	#N/A	1.03669	#N/A	23	ENSG00000100280	AP1B1	protein_coding	adaptor related protein complex 1 subunit beta 1 [Source:HGNC Symbol;Acc:HGNC:554]
ICE1	#N/A	#N/A	#N/A	#N/A	#N/A	0.756313	#N/A	#N/A	#N/A	#N/A	1.21507	#N/A	#N/A	#N/A	#N/A	#N/A	#N/A	#N/A	#N/A	1.27355	#N/A	#N/A	#N/A	#N/A	#N/A	#N/A	0.474879	#N/A	0.74434	#N/A	#N/A	#N/A	#N/A	#N/A	0.278884	#N/A	0.31292	0.284817	0.268243	0.256219	0.200643	0.650814	0.198305	0.334612	0.345215	0.722286	0.287447	0.366092	0.626222	#N/A	#N/A	#N/A	#N/A	#N/A	#N/A	#N/A	0.865489	0.66212	#N/A	#N/A	#N/A	0.866938	1.28366	23	ENSG00000164151	ICE1	protein_coding	interactor of little elongation complex ELL subunit 1 [Source:HGNC Symbol;Acc:HGNC:29154]
NHSL1	#N/A	#N/A	#N/A	#N/A	#N/A	1.3438	#N/A	#N/A	#N/A	#N/A	1.6395	1.87782	#N/A	#N/A	#N/A	#N/A	#N/A	#N/A	#N/A	#N/A	#N/A	#N/A	#N/A	#N/A	#N/A	#N/A	#N/A	#N/A	#N/A	#N/A	#N/A	#N/A	#N/A	#N/A	1.72523	3.99184	3.0686	3.22167	3.92	3.50586	3.65166	1.61452	4.13405	3.41722	4.14755	2.0445	3.3498	3.79548	#N/A	3.71841	3.15042	#N/A	#N/A	#N/A	#N/A	1.30236	2.02851	#N/A	#N/A	#N/A	#N/A	1.44265	1.91985	23	ENSG00000135540	NHSL1	protein_coding	NHS like 1 [Source:HGNC Symbol;Acc:HGNC:21021]
TRMT112	#N/A	#N/A	#N/A	#N/A	#N/A	#N/A	#N/A	#N/A	#N/A	#N/A	0.113576	#N/A	#N/A	0.05459	0.0298871	#N/A	#N/A	#N/A	#N/A	#N/A	#N/A	#N/A	#N/A	0.0463116	#N/A	#N/A	0.108989	#N/A	#N/A	#N/A	#N/A	#N/A	#N/A	#N/A	0.180728	#N/A	0.154543	0.185357	0.182987	0.136186	0.198952	0.164647	0.210477	0.168066	0.158835	0.136871	0.190559	0.178596	0.117057	0.182217	0.176112	#N/A	#N/A	#N/A	#N/A	#N/A	0.00225016	#N/A	#N/A	#N/A	#N/A	#N/A	0.123159	23	ENSG00000173113	TRMT112	protein_coding	tRNA methyltransferase activator subunit 11-2 [Source:HGNC Symbol;Acc:HGNC:26940]
#235749	#N/A	#N/A	#N/A	#N/A	#N/A	#N/A	#N/A	#N/A	#N/A	#N/A	0.452167	#N/A	#N/A	1.56564	#N/A	0.928289	#N/A	0.531465	#N/A	#N/A	#N/A	#N/A	0.614141	0.162332	#N/A	#N/A	#N/A	#N/A	#N/A	#N/A	#N/A	#N/A	#N/A	#N/A	2.23832	0.403033	1.75318	1.69144	1.86708	1.75899	1.48494	1.08321	1.67782	1.35284	2.04523	1.43958	1.43818	1.76856	#N/A	1.44728	1.44534	#N/A	#N/A	#N/A	#N/A	#N/A	#N/A	#N/A	#N/A	#N/A	#N/A	0.608232	#N/A	23	ENSG00000235749		lncRNA	novel transcript, antisense to OR13G1, OR6F1 and OR14A2
ANP32A	#N/A	#N/A	#N/A	#N/A	#N/A	#N/A	#N/A	#N/A	#N/A	#N/A	1.0339	#N/A	#N/A	0.602437	#N/A	#N/A	#N/A	#N/A	#N/A	1.16358	#N/A	1.75377	#N/A	#N/A	#N/A	#N/A	#N/A	#N/A	#N/A	#N/A	#N/A	#N/A	#N/A	#N/A	0.410419	#N/A	0.696949	0.474705	0.920651	0.573542	0.362964	0.555504	0.398542	0.502495	0.624643	0.92122	0.427228	0.577201	#N/A	0.449254	0.48162	#N/A	#N/A	#N/A	1.03912	0.800663	1.45723	1.0782	#N/A	#N/A	#N/A	#N/A	#N/A	23	ENSG00000140350	ANP32A	protein_coding	acidic nuclear phosphoprotein 32 family member A [Source:HGNC Symbol;Acc:HGNC:13233]
NRSN2	#N/A	#N/A	0.991049	#N/A	#N/A	#N/A	#N/A	#N/A	#N/A	#N/A	0.23857	#N/A	0.465786	#N/A	#N/A	#N/A	#N/A	#N/A	#N/A	#N/A	#N/A	#N/A	#N/A	0.0830734	#N/A	#N/A	#N/A	0.294136	0.311508	#N/A	#N/A	#N/A	#N/A	#N/A	4.30608	0.202301	3.22746	4.05047	3.24164	4.69725	4.89342	1.3068	3.37743	3.57566	1.03288	0.572997	3.26662	4.05788	#N/A	3.09761	4.55845	#N/A	#N/A	#N/A	#N/A	#N/A	#N/A	#N/A	#N/A	#N/A	#N/A	0.237244	#N/A	23	ENSG00000125841	NRSN2	protein_coding	neurensin 2 [Source:HGNC Symbol;Acc:HGNC:16229]
#260989	#N/A	#N/A	1.01749	#N/A	#N/A	1.02332	0.843199	#N/A	#N/A	#N/A	0.579417	#N/A	#N/A	#N/A	#N/A	#N/A	#N/A	#N/A	#N/A	#N/A	#N/A	#N/A	#N/A	#N/A	#N/A	#N/A	1.17107	0.896683	0.876407	#N/A	#N/A	#N/A	#N/A	#N/A	1.37406	#N/A	1.06369	1.21336	#N/A	1.51869	1.1055	1.53422	0.899255	1.17136	1.24827	#N/A	0.839128	0.727172	0.843434	#N/A	1.38291	0.830431	#N/A	#N/A	#N/A	#N/A	#N/A	#N/A	0.561938	#N/A	#N/A	#N/A	0.625734	23	ENSG00000260989		lncRNA	novel transcript, antisense to IFT140
PRR14L	#N/A	#N/A	#N/A	#N/A	#N/A	0.814963	#N/A	#N/A	#N/A	#N/A	0.746172	#N/A	#N/A	#N/A	#N/A	#N/A	#N/A	#N/A	#N/A	#N/A	#N/A	#N/A	#N/A	0.665878	#N/A	#N/A	#N/A	#N/A	#N/A	#N/A	#N/A	#N/A	#N/A	#N/A	0.311774	0.802433	#N/A	0.36346	0.227264	0.285511	0.296271	0.591181	0.22585	0.509197	0.385362	0.691482	0.387096	0.445545	1.90511	0.381336	0.323036	#N/A	#N/A	#N/A	0.541776	0.677325	1.38601	0.983567	#N/A	#N/A	#N/A	#N/A	#N/A	23	ENSG00000183530	PRR14L	protein_coding	proline rich 14 like [Source:HGNC Symbol;Acc:HGNC:28738]
MORN2	#N/A	#N/A	0.132707	0.151599	0.133465	0.128998	0.121478	#N/A	#N/A	#N/A	0.0981139	#N/A	#N/A	#N/A	#N/A	#N/A	#N/A	#N/A	#N/A	#N/A	#N/A	#N/A	#N/A	#N/A	#N/A	#N/A	#N/A	#N/A	#N/A	#N/A	#N/A	#N/A	#N/A	#N/A	0.221381	#N/A	0.135414	0.18416	0.219029	0.238689	3.00467	0.152585	0.738552	0.128271	0.0991847	#N/A	0.394965	0.261523	#N/A	0.241074	0.404067	0.17405	#N/A	0.081308	#N/A	#N/A	#N/A	#N/A	0.0906968	#N/A	#N/A	#N/A	#N/A	23	ENSG00000188010	MORN2	protein_coding	MORN repeat containing 2 [Source:HGNC Symbol;Acc:HGNC:30166]
EEF1D#104529	#N/A	#N/A	0.102985	#N/A	#N/A	0.116508	#N/A	#N/A	#N/A	#N/A	0.106122	#N/A	#N/A	0.0683979	0.0711474	0.0735391	#N/A	0.0700975	#N/A	#N/A	#N/A	#N/A	#N/A	#N/A	#N/A	#N/A	0.13281	0.117124	#N/A	#N/A	#N/A	#N/A	#N/A	#N/A	0.186292	#N/A	#N/A	0.120904	#N/A	#N/A	0.558057	0.0897457	0.564914	0.035852	0.0723048	#N/A	0.244057	0.170483	#N/A	0.129602	0.09011	0.0986951	#N/A	0.0711112	#N/A	#N/A	#N/A	#N/A	#N/A	#N/A	#N/A	#N/A	0.118692	23	ENSG00000104529	EEF1D	protein_coding	eukaryotic translation elongation factor 1 delta [Source:HGNC Symbol;Acc:HGNC:3211]
LMO7	#N/A	#N/A	3.96213	0.594009	1.56002	3.00921	#N/A	#N/A	#N/A	#N/A	#N/A	#N/A	#N/A	2.99339	1.27699	2.38268	#N/A	1.97806	2.33474	3.16592	2.5153	1.19087	#N/A	#N/A	1.08594	#N/A	1.34152	1.80391	2.99617	#N/A	#N/A	#N/A	#N/A	#N/A	#N/A	#N/A	#N/A	#N/A	#N/A	#N/A	#N/A	#N/A	#N/A	#N/A	#N/A	#N/A	#N/A	#N/A	#N/A	#N/A	#N/A	3.61505	#N/A	#N/A	3.64173	1.26452	2.94138	4.72347	1.68169	1.76333	#N/A	#N/A	#N/A	23	ENSG00000136153	LMO7	protein_coding	LIM domain 7 [Source:HGNC Symbol;Acc:HGNC:6646]
MLIP-AS1	#N/A	#N/A	3.26998	1.10944	#N/A	2.29722	#N/A	#N/A	#N/A	#N/A	#N/A	#N/A	#N/A	1.65888	1.58588	3.04553	1.69938	1.53225	#N/A	#N/A	#N/A	3.16893	#N/A	#N/A	2.97661	#N/A	2.11036	3.64951	2.65732	#N/A	#N/A	#N/A	#N/A	#N/A	#N/A	#N/A	#N/A	#N/A	#N/A	#N/A	#N/A	#N/A	#N/A	#N/A	#N/A	#N/A	#N/A	#N/A	#N/A	#N/A	#N/A	3.85896	1.38162	#N/A	4.83951	3.98795	2.76363	3.45449	2.03532	1.12232	#N/A	1.16153	2.99346	23	ENSG00000235050	MLIP-AS1	lncRNA	MLIP antisense RNA 1 [Source:HGNC Symbol;Acc:HGNC:40963]
FGF1	#N/A	#N/A	1.47142	1.35349	2.48275	#N/A	1.32777	#N/A	#N/A	#N/A	#N/A	#N/A	#N/A	#N/A	#N/A	#N/A	#N/A	#N/A	#N/A	#N/A	#N/A	#N/A	#N/A	#N/A	#N/A	1.11068	3.11565	1.72609	2.13169	#N/A	#N/A	#N/A	#N/A	#N/A	2.22995	#N/A	1.7863	2.46382	3.40714	2.48065	2.70209	1.71491	4.57211	3.25125	3.15438	2.33097	3.87333	2.41999	#N/A	3.90764	2.34902	#N/A	#N/A	#N/A	#N/A	#N/A	#N/A	#N/A	#N/A	#N/A	#N/A	#N/A	#N/A	23	ENSG00000113578	FGF1	protein_coding	fibroblast growth factor 1 [Source:HGNC Symbol;Acc:HGNC:3665]
GP1BB	#N/A	#N/A	2.04185	0.609675	0.438533	0.365335	#N/A	#N/A	#N/A	#N/A	#N/A	#N/A	#N/A	#N/A	#N/A	#N/A	#N/A	#N/A	#N/A	#N/A	#N/A	#N/A	#N/A	#N/A	#N/A	#N/A	0.517947	#N/A	0.303476	#N/A	#N/A	#N/A	#N/A	#N/A	4.36997	0.178558	2.88374	3.95522	2.6201	3.37548	4.70114	1.53086	4.2209	1.87684	0.88672	0.584106	3.51141	3.82373	#N/A	2.3739	4.69935	#N/A	#N/A	#N/A	#N/A	#N/A	#N/A	#N/A	#N/A	#N/A	#N/A	0.277403	#N/A	23	ENSG00000203618	GP1BB	protein_coding	glycoprotein Ib platelet subunit beta [Source:HGNC Symbol;Acc:HGNC:4440]
NR2F1-AS1	#N/A	#N/A	2.46804	4.01912	1.29701	1.55636	#N/A	#N/A	#N/A	#N/A	#N/A	#N/A	#N/A	#N/A	#N/A	#N/A	#N/A	#N/A	#N/A	#N/A	#N/A	#N/A	#N/A	#N/A	#N/A	#N/A	2.67403	1.07948	1.03839	#N/A	#N/A	#N/A	#N/A	#N/A	1.85229	0.861204	0.933908	2.24396	1.23213	2.53289	2.77733	1.8416	1.09212	1.54982	0.748044	#N/A	#N/A	0.981934	#N/A	0.999232	2.21061	#N/A	#N/A	#N/A	#N/A	#N/A	#N/A	#N/A	#N/A	#N/A	#N/A	1.00641	0.780993	23	ENSG00000237187	NR2F1-AS1	lncRNA	NR2F1 antisense RNA 1 [Source:HGNC Symbol;Acc:HGNC:48622]
LINC01252	#N/A	#N/A	1.34736	#N/A	#N/A	#N/A	1.12007	#N/A	#N/A	#N/A	#N/A	#N/A	#N/A	#N/A	0.806354	#N/A	#N/A	#N/A	#N/A	#N/A	#N/A	#N/A	#N/A	#N/A	#N/A	#N/A	#N/A	#N/A	#N/A	#N/A	#N/A	#N/A	#N/A	#N/A	1.87148	#N/A	1.33542	1.7164	1.35997	1.08322	1.87039	2.1126	1.34892	1.30564	3.16617	1.48474	1.55884	1.6209	1.36337	1.04108	1.07569	1.40726	#N/A	#N/A	1.13212	0.839129	#N/A	#N/A	#N/A	#N/A	#N/A	1.24738	#N/A	23	ENSG00000247157	LINC01252	lncRNA	long intergenic non-protein coding RNA 1252 [Source:HGNC Symbol;Acc:HGNC:27888]
LHFPL3	#N/A	#N/A	1.24792	#N/A	#N/A	#N/A	#N/A	#N/A	#N/A	#N/A	#N/A	#N/A	#N/A	0.834121	0.356206	0.332453	#N/A	0.232192	0.115303	#N/A	#N/A	#N/A	#N/A	#N/A	#N/A	#N/A	#N/A	#N/A	#N/A	#N/A	#N/A	#N/A	#N/A	#N/A	1.20189	#N/A	#N/A	2.23248	1.39171	1.22748	2.5811	0.967881	1.8352	1.42465	1.20254	0.503027	0.967785	0.949434	#N/A	1.92376	2.1454	1.38412	#N/A	#N/A	0.197961	0.128001	#N/A	#N/A	#N/A	#N/A	#N/A	#N/A	#N/A	23	ENSG00000187416	LHFPL3	protein_coding	LHFPL tetraspan subfamily member 3 [Source:HGNC Symbol;Acc:HGNC:6589]
COL25A1	#N/A	#N/A	0.931717	#N/A	1.06803	1.78088	#N/A	#N/A	#N/A	#N/A	#N/A	#N/A	#N/A	#N/A	#N/A	#N/A	#N/A	1.11429	#N/A	#N/A	1.08159	#N/A	#N/A	#N/A	#N/A	2.68733	1.43071	1.41636	3.05353	#N/A	#N/A	#N/A	#N/A	#N/A	4.53787	#N/A	2.60193	3.22685	2.6141	3.54417	3.01648	2.50397	3.52962	#N/A	3.72725	3.46081	3.15041	3.19083	#N/A	3.77538	2.5229	#N/A	#N/A	#N/A	#N/A	#N/A	#N/A	#N/A	#N/A	#N/A	#N/A	#N/A	#N/A	23	ENSG00000188517	COL25A1	protein_coding	collagen type XXV alpha 1 chain [Source:HGNC Symbol;Acc:HGNC:18603]
PTH1R	#N/A	#N/A	0.976628	1.27288	#N/A	#N/A	0.763882	#N/A	#N/A	#N/A	#N/A	#N/A	#N/A	#N/A	#N/A	#N/A	#N/A	#N/A	#N/A	#N/A	#N/A	#N/A	#N/A	#N/A	#N/A	#N/A	1.19556	#N/A	0.716561	#N/A	#N/A	#N/A	#N/A	#N/A	5.92831	0.439972	4.39861	4.62066	4.92912	3.91235	5.1741	4.95449	4.82933	4.13946	3.41285	1.95117	5.40012	4.92004	#N/A	3.89283	5.02172	#N/A	#N/A	#N/A	#N/A	#N/A	#N/A	#N/A	#N/A	#N/A	#N/A	0.677147	0.50177	23	ENSG00000160801	PTH1R	protein_coding	parathyroid hormone 1 receptor [Source:HGNC Symbol;Acc:HGNC:9608]
IL34	#N/A	#N/A	0.72342	2.14309	1.32256	#N/A	#N/A	#N/A	#N/A	#N/A	#N/A	#N/A	#N/A	#N/A	#N/A	#N/A	#N/A	#N/A	#N/A	#N/A	#N/A	#N/A	#N/A	#N/A	#N/A	0.813532	1.51068	#N/A	1.45906	#N/A	#N/A	#N/A	#N/A	#N/A	3.70348	1.24113	2.54556	4.03871	2.83181	3.61317	4.33751	2.6057	3.87612	1.91805	2.76761	2.63505	2.9727	3.41293	#N/A	3.01993	3.23939	#N/A	#N/A	#N/A	#N/A	#N/A	#N/A	#N/A	#N/A	#N/A	#N/A	#N/A	1.21498	23	ENSG00000157368	IL34	protein_coding	interleukin 34 [Source:HGNC Symbol;Acc:HGNC:28529]
LRRC1	#N/A	#N/A	#N/A	#N/A	#N/A	0.999653	#N/A	#N/A	#N/A	#N/A	#N/A	#N/A	#N/A	#N/A	#N/A	#N/A	#N/A	#N/A	#N/A	#N/A	#N/A	#N/A	#N/A	#N/A	#N/A	1.37575	1.75943	#N/A	#N/A	#N/A	#N/A	#N/A	#N/A	#N/A	6.65377	4.36085	4.77028	6.55846	5.258	5.27759	7.83245	6.76376	7.12793	5.8786	4.13538	6.20014	5.91893	7.05943	2.90952	5.37802	6.5116	1.34487	#N/A	#N/A	#N/A	#N/A	#N/A	1.03898	#N/A	#N/A	1.2466	#N/A	#N/A	23	ENSG00000137269	LRRC1	protein_coding	leucine rich repeat containing 1 [Source:HGNC Symbol;Acc:HGNC:14307]
CDK10	#N/A	#N/A	#N/A	#N/A	#N/A	#N/A	#N/A	#N/A	#N/A	#N/A	#N/A	#N/A	#N/A	#N/A	#N/A	#N/A	#N/A	#N/A	#N/A	1.61022	#N/A	#N/A	0.98347	1.0381	#N/A	#N/A	#N/A	#N/A	#N/A	#N/A	#N/A	#N/A	#N/A	#N/A	0.555003	1.15257	0.589832	0.613036	0.459546	0.476666	0.658287	0.766618	0.573809	0.787344	0.886152	#N/A	0.610641	0.603164	3.17231	0.733786	0.499511	0.452462	#N/A	#N/A	0.8883	2.02723	1.1911	#N/A	#N/A	#N/A	#N/A	#N/A	#N/A	23	ENSG00000185324	CDK10	protein_coding	cyclin dependent kinase 10 [Source:HGNC Symbol;Acc:HGNC:1770]
CEACAM1	#N/A	#N/A	#N/A	#N/A	#N/A	#N/A	#N/A	#N/A	#N/A	#N/A	#N/A	#N/A	#N/A	1.15981	0.887418	0.736236	#N/A	0.735359	#N/A	#N/A	#N/A	#N/A	0.491827	0.144949	#N/A	#N/A	#N/A	#N/A	#N/A	#N/A	#N/A	#N/A	#N/A	#N/A	4.00447	0.453704	2.24254	3.48856	2.80475	2.41543	4.19299	3.01993	4.94579	2.05056	3.77987	1.42534	3.33723	3.52097	#N/A	3.38759	3.02801	#N/A	#N/A	#N/A	#N/A	#N/A	#N/A	#N/A	#N/A	#N/A	#N/A	0.58162	#N/A	23	ENSG00000079385	CEACAM1	protein_coding	CEA cell adhesion molecule 1 [Source:HGNC Symbol;Acc:HGNC:1814]
ATP2B4	#N/A	#N/A	#N/A	#N/A	#N/A	#N/A	#N/A	#N/A	#N/A	#N/A	#N/A	#N/A	#N/A	#N/A	#N/A	#N/A	#N/A	0.417735	#N/A	#N/A	#N/A	#N/A	0.376003	#N/A	#N/A	0.844596	0.791031	0.641565	#N/A	2.22473	#N/A	#N/A	#N/A	#N/A	1.86251	2.01572	2.15984	1.96247	2.75514	2.30672	1.88282	1.49485	2.45671	2.11096	2.52272	2.19108	2.10753	2.27468	1.60282	2.53238	0.840248	#N/A	#N/A	#N/A	#N/A	#N/A	#N/A	#N/A	#N/A	#N/A	#N/A	#N/A	#N/A	23	ENSG00000058668	ATP2B4	protein_coding	ATPase plasma membrane Ca2+ transporting 4 [Source:HGNC Symbol;Acc:HGNC:817]
LINC02649	#N/A	#N/A	#N/A	#N/A	#N/A	#N/A	#N/A	#N/A	#N/A	#N/A	#N/A	#N/A	#N/A	1.0248	#N/A	1.39084	#N/A	1.29521	#N/A	#N/A	2.23603	#N/A	1.05952	#N/A	#N/A	#N/A	#N/A	#N/A	#N/A	#N/A	#N/A	#N/A	#N/A	#N/A	0.881648	1.34567	0.93525	0.931785	0.889535	1.04865	1.03807	1.37788	0.751244	0.895942	1.11407	1.25414	0.714393	0.921565	#N/A	0.585095	1.26757	#N/A	#N/A	#N/A	#N/A	#N/A	#N/A	#N/A	#N/A	#N/A	#N/A	0.908104	1.55987	23	ENSG00000215244	LINC02649	lncRNA	long intergenic non-protein coding RNA 2649 [Source:HGNC Symbol;Acc:HGNC:54134]
NES	#N/A	#N/A	#N/A	#N/A	#N/A	#N/A	#N/A	#N/A	#N/A	#N/A	#N/A	#N/A	#N/A	1.25388	0.553611	0.562357	#N/A	0.425433	#N/A	#N/A	0.207926	#N/A	#N/A	0.13595	#N/A	#N/A	#N/A	#N/A	#N/A	#N/A	#N/A	#N/A	#N/A	#N/A	5.12598	0.357839	4.17324	5.01499	4.51705	4.18714	6.65593	4.21349	6.54155	1.5012	4.27321	1.1734	5.19928	6.76856	#N/A	4.3857	1.91805	#N/A	#N/A	#N/A	#N/A	#N/A	#N/A	#N/A	#N/A	#N/A	#N/A	#N/A	0.287052	23	ENSG00000132688	NES	protein_coding	nestin [Source:HGNC Symbol;Acc:HGNC:7756]
NUDT14	#N/A	#N/A	#N/A	#N/A	#N/A	#N/A	#N/A	#N/A	#N/A	#N/A	#N/A	#N/A	#N/A	0.0960584	0.0977289	0.0679735	0.0427061	0.0820851	#N/A	#N/A	#N/A	#N/A	#N/A	#N/A	#N/A	#N/A	0.15309	#N/A	#N/A	#N/A	#N/A	#N/A	#N/A	#N/A	0.191418	#N/A	0.200732	0.218619	0.196567	0.195685	0.255818	0.128486	0.254516	0.19914	0.187543	0.156715	0.250024	0.217923	#N/A	0.221732	0.192148	0.174356	0.123204	#N/A	#N/A	#N/A	#N/A	#N/A	#N/A	#N/A	#N/A	#N/A	#N/A	23	ENSG00000183828	NUDT14	protein_coding	nudix hydrolase 14 [Source:HGNC Symbol;Acc:HGNC:20141]
#251388	#N/A	#N/A	#N/A	#N/A	#N/A	#N/A	#N/A	#N/A	#N/A	#N/A	#N/A	#N/A	#N/A	#N/A	#N/A	#N/A	#N/A	#N/A	#N/A	#N/A	0.30866	#N/A	#N/A	#N/A	#N/A	0.450596	1.50766	1.09967	1.03977	#N/A	#N/A	#N/A	#N/A	#N/A	5.48141	0.427127	4.09982	4.42949	3.81116	4.31927	5.37493	2.85807	4.51941	5.34457	3.81572	1.31352	3.52138	4.24449	#N/A	3.45904	5.40212	#N/A	#N/A	#N/A	#N/A	#N/A	#N/A	#N/A	#N/A	#N/A	#N/A	0.764435	0.539407	23	ENSG00000251388		lncRNA	novel transcript
RBMS2	#N/A	#N/A	#N/A	#N/A	#N/A	#N/A	#N/A	#N/A	#N/A	#N/A	#N/A	#N/A	#N/A	#N/A	#N/A	#N/A	#N/A	#N/A	#N/A	#N/A	#N/A	#N/A	#N/A	#N/A	#N/A	1.34592	#N/A	#N/A	0.899082	2.22837	#N/A	#N/A	#N/A	#N/A	2.63375	3.15231	3.17893	3.2781	4.15236	3.71641	3.51929	2.52418	4.10856	2.90518	3.34844	2.40276	3.35442	3.43038	1.71849	4.03095	3.23021	#N/A	#N/A	#N/A	#N/A	#N/A	1.04678	#N/A	#N/A	#N/A	#N/A	4.1424	2.83376	23	ENSG00000076067	RBMS2	protein_coding	RNA binding motif single stranded interacting protein 2 [Source:HGNC Symbol;Acc:HGNC:9909]
AUTS2	#N/A	#N/A	#N/A	#N/A	#N/A	#N/A	#N/A	#N/A	#N/A	#N/A	#N/A	#N/A	#N/A	#N/A	#N/A	#N/A	#N/A	#N/A	#N/A	#N/A	#N/A	#N/A	#N/A	#N/A	#N/A	0.689964	#N/A	#N/A	0.471501	3.60211	#N/A	#N/A	#N/A	#N/A	1.15289	1.16275	1.10025	1.10773	1.99024	0.974108	0.693005	0.954191	2.06602	1.77972	2.26082	1.13295	1.86227	1.57059	0.820822	2.17335	0.927256	#N/A	#N/A	#N/A	#N/A	#N/A	0.802608	#N/A	#N/A	#N/A	#N/A	1.53996	0.665411	23	ENSG00000158321	AUTS2	protein_coding	activator of transcription and developmental regulator AUTS2 [Source:HGNC Symbol;Acc:HGNC:14262]
#251076	#N/A	#N/A	#N/A	#N/A	#N/A	#N/A	#N/A	#N/A	#N/A	#N/A	#N/A	#N/A	#N/A	#N/A	#N/A	#N/A	#N/A	#N/A	#N/A	#N/A	#N/A	#N/A	#N/A	#N/A	#N/A	0.441607	2.56015	1.27074	1.21973	#N/A	#N/A	#N/A	#N/A	#N/A	5.57984	0.973921	4.8185	6.90423	5.49887	6.79216	6.39385	5.6114	5.64673	2.28921	4.08426	3.93432	4.2024	6.85617	1.24799	5.35724	5.28832	#N/A	#N/A	#N/A	#N/A	#N/A	0.514782	#N/A	#N/A	#N/A	#N/A	1.16434	#N/A	23	ENSG00000251076		lncRNA	novel transcript
MYO1C	#N/A	#N/A	#N/A	#N/A	#N/A	#N/A	#N/A	#N/A	#N/A	#N/A	#N/A	#N/A	#N/A	#N/A	#N/A	#N/A	#N/A	#N/A	#N/A	#N/A	#N/A	#N/A	#N/A	#N/A	#N/A	0.954179	0.804437	1.54667	1.3625	#N/A	#N/A	#N/A	#N/A	#N/A	3.34084	1.81114	3.35248	3.02662	3.36445	3.29277	3.58683	2.90039	3.26082	2.61182	2.51773	2.80477	2.60399	3.3347	1.98392	2.8526	2.98636	#N/A	#N/A	#N/A	#N/A	#N/A	#N/A	#N/A	#N/A	#N/A	#N/A	1.54738	1.78918	23	ENSG00000197879	MYO1C	protein_coding	myosin IC [Source:HGNC Symbol;Acc:HGNC:7597]
FAM171A1	#N/A	#N/A	#N/A	#N/A	#N/A	#N/A	#N/A	#N/A	#N/A	#N/A	#N/A	#N/A	#N/A	#N/A	#N/A	#N/A	#N/A	#N/A	#N/A	#N/A	#N/A	#N/A	#N/A	#N/A	#N/A	#N/A	2.04654	2.37866	2.32192	#N/A	#N/A	#N/A	#N/A	#N/A	0.458981	1.20187	0.695235	0.625678	1.54861	0.658231	0.468709	1.03016	1.3375	1.01914	1.59747	1.07123	1.00473	0.921398	#N/A	1.47041	0.510594	#N/A	0.834759	#N/A	0.988254	#N/A	#N/A	#N/A	#N/A	#N/A	#N/A	1.22595	1.5014	23	ENSG00000148468	FAM171A1	protein_coding	family with sequence similarity 171 member A1 [Source:HGNC Symbol;Acc:HGNC:23522]
#285867	#N/A	#N/A	#N/A	#N/A	#N/A	#N/A	#N/A	#N/A	#N/A	#N/A	#N/A	#N/A	#N/A	#N/A	#N/A	#N/A	#N/A	#N/A	#N/A	#N/A	#N/A	#N/A	#N/A	#N/A	#N/A	#N/A	1.05652	0.611059	0.640825	#N/A	#N/A	#N/A	#N/A	#N/A	2.14641	0.397304	0.954916	1.78641	1.16274	1.98426	1.83282	2.3565	1.09793	1.37984	#N/A	1.59377	1.44249	1.65424	#N/A	0.899832	1.6599	3.07471	1.35703	#N/A	#N/A	0.291274	#N/A	#N/A	#N/A	#N/A	0.422178	#N/A	0.457783	23	ENSG00000285867		lncRNA	Novel transcript
#237356	#N/A	#N/A	#N/A	#N/A	#N/A	#N/A	#N/A	#N/A	#N/A	#N/A	#N/A	#N/A	#N/A	#N/A	#N/A	#N/A	#N/A	#N/A	#N/A	#N/A	#N/A	#N/A	#N/A	#N/A	#N/A	#N/A	#N/A	#N/A	0.809353	#N/A	#N/A	#N/A	#N/A	#N/A	5.2321	3.84733	3.22928	4.8967	3.19082	4.39131	5.19776	3.74279	3.71525	3.47446	3.71766	2.92347	3.00822	3.90899	#N/A	2.77808	5.23017	1.69391	1.15856	#N/A	1.69046	#N/A	1.12321	#N/A	1.21804	#N/A	1.42813	#N/A	#N/A	23	ENSG00000237356		lncRNA	novel transcript
GRK5	1.93481	#N/A	#N/A	#N/A	#N/A	#N/A	#N/A	#N/A	#N/A	0.90491	#N/A	#N/A	#N/A	#N/A	#N/A	#N/A	#N/A	#N/A	#N/A	#N/A	#N/A	#N/A	#N/A	#N/A	#N/A	1.3245	#N/A	#N/A	0.455249	#N/A	#N/A	#N/A	#N/A	0.570085	6.80335	6.54434	5.27084	6.93941	5.00002	5.75119	6.98921	5.35286	6.393	6.1302	6.07106	6.51327	5.61809	6.17216	2.79085	5.73162	6.8173	#N/A	#N/A	#N/A	#N/A	#N/A	#N/A	#N/A	#N/A	#N/A	#N/A	#N/A	#N/A	22	ENSG00000198873	GRK5	protein_coding	G protein-coupled receptor kinase 5 [Source:HGNC Symbol;Acc:HGNC:4544]
DISC1	2.61937	#N/A	#N/A	#N/A	#N/A	#N/A	#N/A	#N/A	#N/A	1.03741	#N/A	#N/A	#N/A	#N/A	#N/A	0.380881	#N/A	#N/A	#N/A	#N/A	#N/A	#N/A	#N/A	#N/A	#N/A	#N/A	#N/A	#N/A	#N/A	#N/A	#N/A	#N/A	#N/A	#N/A	1.6224	5.50616	3.10545	3.05726	4.38562	2.98115	2.26539	#N/A	5.38467	3.22013	4.37978	2.97045	4.67979	3.96381	#N/A	5.34116	1.22703	#N/A	0.720907	0.664642	#N/A	#N/A	2.62922	#N/A	#N/A	#N/A	#N/A	#N/A	0.951905	22	ENSG00000162946	DISC1	protein_coding	DISC1 scaffold protein [Source:HGNC Symbol;Acc:HGNC:2888]
HLA-F#204642	3.17864	#N/A	#N/A	#N/A	#N/A	#N/A	#N/A	#N/A	#N/A	#N/A	#N/A	#N/A	#N/A	0.597691	0.899559	#N/A	#N/A	#N/A	#N/A	#N/A	1.75727	#N/A	0.801122	#N/A	#N/A	#N/A	#N/A	#N/A	#N/A	#N/A	#N/A	#N/A	#N/A	#N/A	10.5925	5.48566	7.55512	6.97934	5.47947	6.2646	10.1818	7.59294	7.73152	5.71057	8.91792	7.33741	7.05706	7.26366	3.09098	6.56668	7.43167	#N/A	#N/A	#N/A	#N/A	#N/A	#N/A	#N/A	#N/A	#N/A	#N/A	#N/A	#N/A	22	ENSG00000204642	HLA-F	protein_coding	major histocompatibility complex, class I, F [Source:HGNC Symbol;Acc:HGNC:4963]
TRPV2	4.39185	#N/A	#N/A	#N/A	#N/A	#N/A	#N/A	1.57256	#N/A	1.51865	#N/A	1.57452	#N/A	#N/A	#N/A	#N/A	#N/A	#N/A	#N/A	#N/A	#N/A	#N/A	0.999087	#N/A	#N/A	#N/A	#N/A	#N/A	#N/A	#N/A	#N/A	#N/A	#N/A	#N/A	4.37871	4.04337	4.77318	6.07888	5.62242	5.2538	6.86469	4.90849	7.50639	4.73254	5.42051	2.84444	5.66184	5.44739	2.0094	5.5482	4.58401	#N/A	#N/A	#N/A	#N/A	#N/A	#N/A	#N/A	#N/A	#N/A	#N/A	#N/A	#N/A	22	ENSG00000187688	TRPV2	protein_coding	transient receptor potential cation channel subfamily V member 2 [Source:HGNC Symbol;Acc:HGNC:18082]
TTC39B	2.53163	#N/A	#N/A	#N/A	#N/A	#N/A	#N/A	#N/A	#N/A	0.820848	#N/A	#N/A	#N/A	#N/A	#N/A	#N/A	#N/A	#N/A	#N/A	#N/A	#N/A	#N/A	#N/A	#N/A	#N/A	#N/A	1.549	2.59214	0.878951	#N/A	#N/A	#N/A	#N/A	#N/A	2.52178	1.62577	1.8081	2.36238	1.64312	2.32583	2.47108	2.7941	1.29451	1.74282	1.16805	1.59825	1.54919	1.57626	1.36072	1.01333	3.28837	#N/A	#N/A	#N/A	#N/A	#N/A	#N/A	#N/A	#N/A	#N/A	#N/A	#N/A	#N/A	22	ENSG00000155158	TTC39B	protein_coding	tetratricopeptide repeat domain 39B [Source:HGNC Symbol;Acc:HGNC:23704]
TRERF1	2.14313	#N/A	#N/A	#N/A	0.950909	0.734035	#N/A	0.588328	#N/A	1.27142	#N/A	#N/A	#N/A	#N/A	#N/A	#N/A	#N/A	#N/A	#N/A	#N/A	#N/A	#N/A	#N/A	#N/A	#N/A	#N/A	#N/A	#N/A	#N/A	#N/A	#N/A	#N/A	#N/A	#N/A	6.81947	5.74199	4.45827	7.47336	4.89249	4.95061	7.69459	6.38318	5.47823	4.27402	4.72128	7.82457	5.43591	6.2001	2.46517	4.75722	5.76845	#N/A	#N/A	#N/A	#N/A	#N/A	#N/A	#N/A	#N/A	#N/A	#N/A	#N/A	#N/A	22	ENSG00000124496	TRERF1	protein_coding	transcriptional regulating factor 1 [Source:HGNC Symbol;Acc:HGNC:18273]
IVNS1ABP	1.93279	#N/A	#N/A	#N/A	#N/A	#N/A	#N/A	#N/A	#N/A	#N/A	#N/A	#N/A	#N/A	#N/A	#N/A	#N/A	#N/A	#N/A	#N/A	#N/A	#N/A	#N/A	#N/A	#N/A	#N/A	#N/A	#N/A	#N/A	#N/A	#N/A	#N/A	#N/A	#N/A	#N/A	0.812671	#N/A	1.45408	0.929449	1.37543	1.43685	0.908113	1.10231	0.79212	0.780244	1.04047	0.911823	0.571308	1.09197	0.916722	0.819649	0.987898	0.802514	#N/A	0.788568	1.54913	2.45908	#N/A	1.97862	#N/A	#N/A	#N/A	#N/A	#N/A	22	ENSG00000116679	IVNS1ABP	protein_coding	influenza virus NS1A binding protein [Source:HGNC Symbol;Acc:HGNC:16951]
SP110	1.73846	#N/A	#N/A	#N/A	#N/A	#N/A	#N/A	#N/A	#N/A	0.6631	#N/A	1.12203	#N/A	#N/A	#N/A	#N/A	#N/A	#N/A	#N/A	#N/A	#N/A	#N/A	#N/A	#N/A	#N/A	#N/A	#N/A	#N/A	#N/A	#N/A	#N/A	#N/A	#N/A	#N/A	4.15493	3.24473	3.71172	4.27635	4.25032	4.3362	4.69928	2.86627	4.47054	3.42918	3.79124	3.1882	3.64874	4.84483	1.91382	4.20924	3.58073	#N/A	0.703478	#N/A	#N/A	#N/A	#N/A	#N/A	#N/A	#N/A	1.19122	#N/A	#N/A	22	ENSG00000135899	SP110	protein_coding	SP110 nuclear body protein [Source:HGNC Symbol;Acc:HGNC:5401]
SENP7	0.77273	#N/A	#N/A	#N/A	#N/A	#N/A	#N/A	#N/A	#N/A	#N/A	1.34748	0.568382	#N/A	#N/A	#N/A	#N/A	#N/A	#N/A	#N/A	0.991486	0.518783	#N/A	#N/A	#N/A	#N/A	#N/A	#N/A	#N/A	0.698699	#N/A	#N/A	#N/A	#N/A	#N/A	0.186675	0.661937	#N/A	#N/A	0.280764	0.193652	#N/A	0.388178	0.20978	0.298501	0.376897	0.520333	0.259048	0.234277	0.922409	0.261477	#N/A	#N/A	#N/A	0.46951	#N/A	#N/A	1.68191	#N/A	#N/A	1.03102	#N/A	#N/A	#N/A	22	ENSG00000138468	SENP7	protein_coding	SUMO specific peptidase 7 [Source:HGNC Symbol;Acc:HGNC:30402]
KLF7	1.18639	#N/A	#N/A	#N/A	#N/A	#N/A	#N/A	#N/A	#N/A	0.689985	#N/A	#N/A	#N/A	#N/A	#N/A	#N/A	#N/A	#N/A	#N/A	#N/A	#N/A	#N/A	#N/A	#N/A	#N/A	0.776009	#N/A	#N/A	#N/A	#N/A	#N/A	#N/A	#N/A	#N/A	4.87596	3.69411	4.01702	4.86924	4.20586	4.81453	5.26451	4.61078	4.44805	4.45206	4.46875	4.03273	4.29598	4.70283	2.30205	4.14171	4.77263	#N/A	#N/A	#N/A	#N/A	#N/A	#N/A	#N/A	#N/A	#N/A	#N/A	1.23026	2.14088	22	ENSG00000118263	KLF7	protein_coding	Kruppel like factor 7 [Source:HGNC Symbol;Acc:HGNC:6350]
C12orf57	0.02173	#N/A	#N/A	#N/A	0.0493539	#N/A	#N/A	#N/A	#N/A	#N/A	#N/A	#N/A	#N/A	#N/A	#N/A	#N/A	#N/A	0.0298119	#N/A	#N/A	#N/A	#N/A	#N/A	#N/A	#N/A	#N/A	#N/A	#N/A	0.0427654	#N/A	#N/A	#N/A	#N/A	#N/A	0.0942066	0.0267437	0.0703294	0.0978953	0.074134	0.0972417	0.0878588	0.0777458	0.100231	0.0556695	0.0768597	0.05928	0.103572	0.0958888	0.0489367	0.0952641	0.0996785	#N/A	#N/A	#N/A	#N/A	#N/A	#N/A	#N/A	#N/A	#N/A	#N/A	#N/A	0.0519618	22	ENSG00000111678	C12orf57	protein_coding	chromosome 12 open reading frame 57 [Source:HGNC Symbol;Acc:HGNC:29521]
SP140L	1.30046	#N/A	#N/A	#N/A	#N/A	#N/A	#N/A	#N/A	#N/A	1.13996	#N/A	#N/A	#N/A	#N/A	#N/A	#N/A	#N/A	#N/A	#N/A	#N/A	1.3932	#N/A	1.14633	#N/A	#N/A	#N/A	#N/A	#N/A	#N/A	#N/A	#N/A	#N/A	#N/A	#N/A	3.07483	4.20101	2.70729	2.72155	2.96679	2.66131	2.36557	2.03105	2.65516	3.61731	2.44436	2.46174	2.03371	2.36518	1.67234	2.57453	2.33388	#N/A	#N/A	#N/A	#N/A	#N/A	#N/A	#N/A	#N/A	#N/A	0.776849	#N/A	#N/A	22	ENSG00000185404	SP140L	protein_coding	SP140 nuclear body protein like [Source:HGNC Symbol;Acc:HGNC:25105]
TEX14	0.114839	0.142115	#N/A	0.579858	#N/A	#N/A	#N/A	#N/A	#N/A	#N/A	#N/A	#N/A	#N/A	#N/A	0.457361	#N/A	0.0971623	#N/A	0.171977	0.150813	0.0874223	#N/A	#N/A	0.0965014	0.136203	0.13774	0.401226	#N/A	0.357353	#N/A	#N/A	#N/A	#N/A	#N/A	#N/A	0.213426	#N/A	0.847034	#N/A	0.998923	#N/A	#N/A	#N/A	#N/A	#N/A	0.661311	#N/A	0.763631	0.480525	#N/A	#N/A	#N/A	#N/A	#N/A	#N/A	#N/A	0.188713	#N/A	#N/A	0.088553	#N/A	0.197268	#N/A	22	ENSG00000121101	TEX14	protein_coding	testis expressed 14, intercellular bridge forming factor [Source:HGNC Symbol;Acc:HGNC:11737]
#261684	0.935062	#N/A	#N/A	#N/A	#N/A	0.956459	#N/A	0.458547	1.28833	#N/A	1.61647	#N/A	0.743177	#N/A	#N/A	#N/A	#N/A	#N/A	#N/A	1.2407	#N/A	#N/A	#N/A	1.45169	#N/A	#N/A	0.881662	0.679704	0.669638	#N/A	#N/A	#N/A	#N/A	#N/A	#N/A	#N/A	#N/A	#N/A	#N/A	#N/A	#N/A	#N/A	#N/A	#N/A	#N/A	#N/A	#N/A	#N/A	0.808869	#N/A	#N/A	0.78124	0.813768	1.12276	1.2771	1.93027	2.04835	1.68174	1.27582	#N/A	#N/A	2.0129	1.10386	22	ENSG00000261684		lncRNA	novel transcript, antisense to SNAP23
APBB1	1.53521	#N/A	1.01937	#N/A	0.956072	#N/A	1.24052	1.56585	1.55983	#N/A	1.24869	#N/A	#N/A	#N/A	#N/A	#N/A	#N/A	0.848101	#N/A	#N/A	#N/A	#N/A	#N/A	#N/A	#N/A	#N/A	0.988275	1.80668	2.18503	#N/A	#N/A	#N/A	#N/A	1.12055	0.436817	#N/A	0.694755	#N/A	#N/A	0.552992	#N/A	#N/A	#N/A	#N/A	#N/A	#N/A	#N/A	#N/A	1.00202	#N/A	#N/A	0.639535	#N/A	#N/A	1.2712	1.35619	2.93782	1.58736	1.00477	#N/A	#N/A	#N/A	#N/A	22	ENSG00000166313	APBB1	protein_coding	amyloid beta precursor protein binding family B member 1 [Source:HGNC Symbol;Acc:HGNC:581]
AGAP1	0.560973	1.93869	#N/A	#N/A	#N/A	#N/A	#N/A	#N/A	#N/A	#N/A	#N/A	#N/A	#N/A	#N/A	#N/A	#N/A	#N/A	#N/A	#N/A	#N/A	#N/A	#N/A	#N/A	#N/A	#N/A	#N/A	0.778783	0.826655	2.47117	#N/A	#N/A	#N/A	#N/A	#N/A	0.33941	#N/A	#N/A	0.367897	0.161279	0.336976	0.373264	0.707992	0.142626	0.296524	0.272216	0.722032	0.17529	0.425402	1.1634	#N/A	0.448854	#N/A	#N/A	#N/A	#N/A	#N/A	1.49234	#N/A	#N/A	#N/A	#N/A	1.56279	0.521234	22	ENSG00000157985	AGAP1	protein_coding	ArfGAP with GTPase domain, ankyrin repeat and PH domain 1 [Source:HGNC Symbol;Acc:HGNC:16922]
MAPT-AS1#264589	0.252169	#N/A	3.16569	1.1624	0.827935	0.660688	0.548246	1.05224	0.53862	#N/A	0.409883	#N/A	#N/A	0.940677	0.809001	#N/A	0.237728	#N/A	#N/A	#N/A	#N/A	#N/A	#N/A	#N/A	#N/A	#N/A	1.05012	#N/A	0.560965	#N/A	#N/A	#N/A	#N/A	#N/A	#N/A	#N/A	#N/A	#N/A	#N/A	#N/A	#N/A	#N/A	#N/A	#N/A	#N/A	#N/A	#N/A	#N/A	#N/A	#N/A	#N/A	3.77588	1.07069	0.351332	0.523777	0.32655	0.293349	#N/A	#N/A	#N/A	#N/A	0.657304	0.510307	22	ENSG00000264589	MAPT-AS1	lncRNA	MAPT antisense RNA 1 [Source:HGNC Symbol;Acc:HGNC:43738]
RFC2	0.979398	#N/A	#N/A	#N/A	0.987985	1.33979	#N/A	#N/A	1.37187	#N/A	#N/A	#N/A	#N/A	1.05923	#N/A	#N/A	#N/A	#N/A	#N/A	#N/A	#N/A	#N/A	1.04813	#N/A	0.664315	#N/A	#N/A	#N/A	#N/A	#N/A	#N/A	#N/A	#N/A	#N/A	0.633348	#N/A	0.898137	0.84888	0.901065	0.949172	0.777163	0.842596	0.756568	#N/A	1.25923	1.29092	0.892062	0.85318	#N/A	0.701705	0.60432	#N/A	#N/A	#N/A	#N/A	#N/A	0.666083	#N/A	#N/A	#N/A	#N/A	#N/A	#N/A	22	ENSG00000049541	RFC2	protein_coding	replication factor C subunit 2 [Source:HGNC Symbol;Acc:HGNC:9970]
STT3A	1.30261	#N/A	#N/A	#N/A	#N/A	#N/A	0.963129	#N/A	#N/A	#N/A	#N/A	#N/A	#N/A	#N/A	#N/A	#N/A	#N/A	#N/A	#N/A	#N/A	#N/A	#N/A	#N/A	#N/A	1.0063	1.33732	#N/A	#N/A	1.11353	#N/A	#N/A	#N/A	#N/A	#N/A	0.480907	#N/A	0.796679	0.692385	0.646668	0.4233	0.411726	0.491296	0.494164	0.868544	0.806302	0.662613	0.440516	0.694021	1.3516	0.744121	0.49307	#N/A	#N/A	#N/A	#N/A	#N/A	1.33152	#N/A	#N/A	#N/A	#N/A	#N/A	#N/A	22	ENSG00000134910	STT3A	protein_coding	STT3 oligosaccharyltransferase complex catalytic subunit A [Source:HGNC Symbol;Acc:HGNC:6172]
GDAP1	1.17793	#N/A	1.41603	#N/A	1.0665	2.19623	1.22598	#N/A	1.46179	#N/A	1.79819	#N/A	#N/A	2.05916	0.864614	0.908966	#N/A	1.89295	1.95879	2.12443	1.10346	1.16462	#N/A	2.40317	#N/A	#N/A	#N/A	#N/A	#N/A	#N/A	#N/A	#N/A	#N/A	#N/A	#N/A	#N/A	#N/A	#N/A	#N/A	#N/A	#N/A	#N/A	#N/A	#N/A	#N/A	#N/A	#N/A	#N/A	#N/A	#N/A	#N/A	1.19687	#N/A	#N/A	1.49996	0.912828	4.2963	3.27706	2.87096	#N/A	#N/A	#N/A	#N/A	22	ENSG00000104381	GDAP1	protein_coding	ganglioside induced differentiation associated protein 1 [Source:HGNC Symbol;Acc:HGNC:15968]
DEK	0.809048	#N/A	0.619698	0.446143	0.853469	#N/A	0.998713	#N/A	1.89558	#N/A	3.37228	1.21828	#N/A	0.645341	0.546652	0.559207	#N/A	0.503157	#N/A	1.42281	0.767266	1.41685	#N/A	1.29567	#N/A	#N/A	#N/A	#N/A	#N/A	#N/A	#N/A	#N/A	#N/A	#N/A	#N/A	#N/A	0.413371	#N/A	#N/A	0.416671	#N/A	#N/A	#N/A	#N/A	#N/A	#N/A	#N/A	#N/A	#N/A	#N/A	#N/A	#N/A	#N/A	#N/A	#N/A	0.883046	2.14644	1.1782	#N/A	#N/A	#N/A	#N/A	0.797398	22	ENSG00000124795	DEK	protein_coding	DEK proto-oncogene [Source:HGNC Symbol;Acc:HGNC:2768]
PUF60#179950	0.0635499	#N/A	#N/A	#N/A	#N/A	#N/A	#N/A	#N/A	#N/A	#N/A	0.156838	#N/A	#N/A	#N/A	#N/A	#N/A	#N/A	#N/A	#N/A	#N/A	#N/A	#N/A	#N/A	#N/A	#N/A	#N/A	0.186476	0.168562	0.172013	#N/A	#N/A	#N/A	#N/A	#N/A	0.804938	#N/A	0.376924	1.56137	0.93326	0.659204	2.65446	0.178739	1.30606	0.207465	0.252838	0.169721	1.77175	0.837963	#N/A	0.917904	1.115	#N/A	#N/A	#N/A	#N/A	0.125936	#N/A	#N/A	#N/A	#N/A	#N/A	0.176086	#N/A	22	ENSG00000179950	PUF60	protein_coding	poly(U) binding splicing factor 60 [Source:HGNC Symbol;Acc:HGNC:17042]
FAM171B	0.784706	#N/A	#N/A	#N/A	#N/A	#N/A	#N/A	#N/A	#N/A	1.0139	#N/A	#N/A	#N/A	#N/A	#N/A	#N/A	#N/A	#N/A	#N/A	#N/A	#N/A	#N/A	#N/A	#N/A	#N/A	0.666941	3.80183	#N/A	2.12755	#N/A	#N/A	#N/A	#N/A	#N/A	4.72951	1.0284	5.0499	5.43791	4.86632	6.65507	8.37102	6.85359	7.50568	7.33801	5.03057	4.42205	9.40516	6.28541	#N/A	6.48141	6.09525	#N/A	#N/A	#N/A	#N/A	#N/A	#N/A	#N/A	#N/A	#N/A	1.48541	#N/A	#N/A	22	ENSG00000144369	FAM171B	protein_coding	family with sequence similarity 171 member B [Source:HGNC Symbol;Acc:HGNC:29412]
RBM43	1.19335	#N/A	#N/A	#N/A	#N/A	#N/A	#N/A	#N/A	#N/A	2.61973	1.79733	#N/A	#N/A	#N/A	#N/A	#N/A	#N/A	#N/A	#N/A	#N/A	#N/A	#N/A	#N/A	#N/A	#N/A	#N/A	1.18073	#N/A	1.61102	#N/A	#N/A	#N/A	#N/A	#N/A	1.94487	#N/A	2.92982	2.25424	3.62543	2.78768	2.38996	1.59844	2.45086	2.28752	2.65321	2.60574	1.48048	2.54287	#N/A	2.34181	3.10435	#N/A	#N/A	#N/A	#N/A	1.19817	#N/A	#N/A	#N/A	#N/A	1.276	#N/A	#N/A	22	ENSG00000184898	RBM43	protein_coding	RNA binding motif protein 43 [Source:HGNC Symbol;Acc:HGNC:24790]
BTN3A3	0.800277	#N/A	#N/A	#N/A	#N/A	#N/A	#N/A	#N/A	#N/A	0.802208	#N/A	#N/A	#N/A	#N/A	#N/A	#N/A	#N/A	#N/A	#N/A	#N/A	#N/A	#N/A	0.911992	#N/A	#N/A	#N/A	#N/A	#N/A	#N/A	#N/A	#N/A	#N/A	#N/A	#N/A	4.93396	0.952315	4.74087	9.38421	4.66012	6.31389	7.04028	4.91226	6.3117	3.74222	6.93067	3.62244	5.94989	5.79664	1.72094	5.39826	6.20661	0.76549	1.25909	#N/A	#N/A	#N/A	#N/A	#N/A	#N/A	#N/A	#N/A	#N/A	#N/A	22	ENSG00000111801	BTN3A3	protein_coding	butyrophilin subfamily 3 member A3 [Source:HGNC Symbol;Acc:HGNC:1140]
DLG4	0.767868	#N/A	2.2237	1.18142	#N/A	1.82451	1.17225	#N/A	0.913019	#N/A	0.756294	#N/A	#N/A	#N/A	#N/A	#N/A	#N/A	#N/A	#N/A	#N/A	#N/A	#N/A	#N/A	#N/A	#N/A	#N/A	#N/A	#N/A	#N/A	#N/A	#N/A	#N/A	#N/A	#N/A	1.81119	#N/A	#N/A	1.24407	1.36834	1.19793	1.06738	1.44794	1.15045	2.04358	1.7767	1.2649	0.805658	0.810844	#N/A	1.08436	0.862923	#N/A	#N/A	#N/A	#N/A	#N/A	#N/A	#N/A	#N/A	#N/A	#N/A	1.14155	#N/A	22	ENSG00000132535	DLG4	protein_coding	discs large MAGUK scaffold protein 4 [Source:HGNC Symbol;Acc:HGNC:2903]
C3orf49	1.2398	#N/A	1.49324	1.4484	#N/A	1.91585	1.29697	1.30438	1.40284	#N/A	#N/A	1.22207	1.40851	0.653785	1.74277	0.670462	#N/A	#N/A	#N/A	#N/A	#N/A	1.1389	1.0475	#N/A	#N/A	#N/A	3.64052	#N/A	2.72297	#N/A	#N/A	#N/A	#N/A	#N/A	#N/A	#N/A	#N/A	#N/A	#N/A	#N/A	#N/A	#N/A	#N/A	#N/A	#N/A	#N/A	#N/A	#N/A	#N/A	#N/A	#N/A	0.660412	0.860679	#N/A	1.35256	1.51609	#N/A	#N/A	#N/A	#N/A	#N/A	1.27293	1.71188	22	ENSG00000163632	C3orf49	protein_coding	chromosome 3 open reading frame 49 [Source:HGNC Symbol;Acc:HGNC:25190]
#258740	0.115064	#N/A	1.00566	0.42336	#N/A	#N/A	#N/A	0.460737	0.202737	0.866788	#N/A	#N/A	0.353854	1.84104	#N/A	0.308832	#N/A	#N/A	#N/A	#N/A	#N/A	#N/A	#N/A	#N/A	#N/A	#N/A	#N/A	#N/A	#N/A	#N/A	#N/A	#N/A	#N/A	#N/A	1.13181	#N/A	#N/A	0.863078	1.14304	#N/A	1.2829	1.25834	0.991309	#N/A	0.977502	#N/A	1.66989	1.5528	#N/A	#N/A	1.47043	1.85951	#N/A	0.174399	0.240591	#N/A	#N/A	#N/A	#N/A	#N/A	#N/A	#N/A	#N/A	22	ENSG00000258740		lncRNA	novel transcript
ZNHIT6	0.822032	#N/A	#N/A	#N/A	#N/A	#N/A	#N/A	#N/A	0.83694	0.486746	1.05536	0.772836	#N/A	#N/A	#N/A	#N/A	#N/A	#N/A	#N/A	#N/A	#N/A	#N/A	#N/A	#N/A	#N/A	#N/A	0.736043	0.79418	0.805769	#N/A	#N/A	#N/A	#N/A	#N/A	0.233128	#N/A	0.345503	0.290164	0.290539	0.379733	0.248606	0.427268	0.215027	#N/A	#N/A	0.602946	#N/A	0.335963	0.781833	#N/A	0.241101	#N/A	#N/A	#N/A	#N/A	#N/A	0.817386	0.768564	#N/A	#N/A	#N/A	#N/A	#N/A	22	ENSG00000117174	ZNHIT6	protein_coding	zinc finger HIT-type containing 6 [Source:HGNC Symbol;Acc:HGNC:26089]
CDC42BPA	#N/A	3.53717	#N/A	#N/A	#N/A	#N/A	#N/A	#N/A	#N/A	#N/A	#N/A	#N/A	#N/A	#N/A	#N/A	#N/A	#N/A	#N/A	#N/A	#N/A	#N/A	#N/A	#N/A	0.482804	#N/A	1.33893	1.83167	1.98617	2.75589	1.62564	#N/A	#N/A	#N/A	#N/A	0.324286	#N/A	#N/A	0.19911	0.26168	0.32067	0.205339	0.590261	#N/A	0.231742	0.227016	0.547966	#N/A	0.216849	#N/A	0.212264	0.21641	#N/A	#N/A	#N/A	#N/A	#N/A	1.03806	#N/A	#N/A	#N/A	#N/A	3.90603	3.37028	22	ENSG00000143776	CDC42BPA	protein_coding	CDC42 binding protein kinase alpha [Source:HGNC Symbol;Acc:HGNC:1737]
TNNT1	#N/A	2.54666	#N/A	#N/A	1.54137	2.78152	#N/A	#N/A	#N/A	#N/A	#N/A	#N/A	#N/A	2.06676	1.39535	2.15027	1.32642	2.68359	1.40033	2.81665	2.88803	#N/A	#N/A	#N/A	1.32727	#N/A	1.93169	2.1248	3.25568	0.921644	#N/A	#N/A	#N/A	#N/A	#N/A	#N/A	#N/A	#N/A	#N/A	#N/A	#N/A	#N/A	#N/A	#N/A	#N/A	#N/A	#N/A	#N/A	#N/A	#N/A	#N/A	2.89185	#N/A	#N/A	2.15354	#N/A	1.92856	#N/A	0.949368	#N/A	#N/A	1.75051	1.94313	22	ENSG00000105048	TNNT1	protein_coding	troponin T1, slow skeletal type [Source:HGNC Symbol;Acc:HGNC:11948]
BMPR1A	#N/A	2.46547	5.32448	3.39797	4.99968	5.212	4.03439	2.75183	4.26547	#N/A	3.37818	#N/A	0.874803	#N/A	#N/A	#N/A	#N/A	#N/A	#N/A	1.09864	#N/A	0.483172	#N/A	0.545427	#N/A	#N/A	0.487953	1.18178	1.66785	#N/A	#N/A	#N/A	#N/A	#N/A	#N/A	#N/A	#N/A	#N/A	#N/A	#N/A	#N/A	#N/A	#N/A	#N/A	#N/A	#N/A	#N/A	#N/A	#N/A	#N/A	#N/A	#N/A	#N/A	#N/A	#N/A	0.511953	1.67544	1.1715	#N/A	1.14367	#N/A	2.20565	1.74444	22	ENSG00000107779	BMPR1A	protein_coding	bone morphogenetic protein receptor type 1A [Source:HGNC Symbol;Acc:HGNC:1076]
INSR	#N/A	2.17584	#N/A	#N/A	#N/A	0.90753	0.751679	0.448724	0.830552	#N/A	1.20585	#N/A	#N/A	0.216954	#N/A	#N/A	#N/A	#N/A	0.484999	0.871459	#N/A	0.508392	#N/A	0.956091	#N/A	#N/A	0.904994	0.995162	0.881056	3.14221	#N/A	#N/A	#N/A	#N/A	#N/A	#N/A	#N/A	#N/A	#N/A	#N/A	#N/A	#N/A	#N/A	#N/A	#N/A	#N/A	#N/A	#N/A	#N/A	#N/A	#N/A	#N/A	#N/A	0.479896	0.703985	0.919365	2.36559	1.44965	#N/A	#N/A	#N/A	2.96996	2.87358	22	ENSG00000171105	INSR	protein_coding	insulin receptor [Source:HGNC Symbol;Acc:HGNC:6091]
TCF7L2	#N/A	2.61648	#N/A	#N/A	#N/A	#N/A	#N/A	#N/A	#N/A	#N/A	#N/A	#N/A	#N/A	#N/A	#N/A	#N/A	#N/A	#N/A	#N/A	#N/A	#N/A	#N/A	#N/A	#N/A	#N/A	0.860558	0.895435	1.11827	#N/A	2.72768	#N/A	#N/A	#N/A	#N/A	0.321398	#N/A	#N/A	0.344812	0.243157	0.194567	0.197208	0.51286	0.261568	0.505379	0.486756	1.10117	0.422838	0.331077	1.14307	0.32521	0.297333	#N/A	#N/A	#N/A	#N/A	#N/A	#N/A	#N/A	#N/A	#N/A	#N/A	2.38925	1.66833	22	ENSG00000148737	TCF7L2	protein_coding	transcription factor 7 like 2 [Source:HGNC Symbol;Acc:HGNC:11641]
FAM13A	#N/A	2.3053	2.02161	1.61771	2.06919	2.1099	2.13468	0.868969	1.90323	#N/A	2.43389	#N/A	#N/A	#N/A	#N/A	#N/A	#N/A	#N/A	#N/A	#N/A	#N/A	#N/A	#N/A	#N/A	#N/A	#N/A	#N/A	#N/A	0.623199	1.27169	#N/A	#N/A	#N/A	#N/A	0.877951	0.750367	#N/A	0.665576	#N/A	0.822109	0.951743	1.05614	#N/A	#N/A	#N/A	0.657054	#N/A	#N/A	#N/A	#N/A	0.740614	#N/A	#N/A	#N/A	#N/A	#N/A	1.69468	#N/A	#N/A	#N/A	#N/A	1.82049	2.04006	22	ENSG00000138640	FAM13A	protein_coding	family with sequence similarity 13 member A [Source:HGNC Symbol;Acc:HGNC:19367]
TRMT11	#N/A	2.08102	1.31047	0.733534	1.26164	2.29433	1.73647	0.787481	2.34212	#N/A	2.04084	#N/A	0.728996	#N/A	#N/A	0.326275	#N/A	#N/A	#N/A	1.31466	#N/A	#N/A	#N/A	#N/A	#N/A	#N/A	1.14727	1.78462	1.85235	#N/A	#N/A	#N/A	#N/A	#N/A	#N/A	#N/A	#N/A	#N/A	#N/A	#N/A	#N/A	#N/A	#N/A	#N/A	#N/A	#N/A	#N/A	#N/A	#N/A	#N/A	#N/A	#N/A	#N/A	#N/A	0.930716	0.605186	2.3984	0.930632	1.07552	#N/A	#N/A	0.787498	1.18232	22	ENSG00000066651	TRMT11	protein_coding	tRNA methyltransferase 11 homolog [Source:HGNC Symbol;Acc:HGNC:21080]
GBE1	#N/A	1.8058	#N/A	#N/A	#N/A	#N/A	#N/A	#N/A	#N/A	#N/A	#N/A	#N/A	#N/A	0.943299	0.588547	1.08528	0.545928	1.07775	0.757665	2.33377	0.914601	0.99836	#N/A	0.939627	#N/A	#N/A	0.823915	1.33533	1.11733	#N/A	#N/A	#N/A	#N/A	#N/A	#N/A	#N/A	#N/A	#N/A	#N/A	#N/A	#N/A	#N/A	#N/A	#N/A	#N/A	#N/A	#N/A	#N/A	#N/A	#N/A	#N/A	0.925814	#N/A	#N/A	2.13192	0.62998	3.66192	1.89603	#N/A	1.31562	#N/A	1.95648	2.67352	22	ENSG00000114480	GBE1	protein_coding	1,4-alpha-glucan branching enzyme 1 [Source:HGNC Symbol;Acc:HGNC:4180]
ATP1A2	#N/A	4.31596	5.81753	2.46675	#N/A	3.3331	#N/A	#N/A	#N/A	#N/A	#N/A	#N/A	#N/A	5.28523	2.72234	4.76192	#N/A	6.12106	2.74168	4.72773	4.20176	2.90073	#N/A	3.0922	2.99053	#N/A	2.86123	3.59206	3.33362	2.2115	#N/A	#N/A	#N/A	#N/A	#N/A	#N/A	#N/A	#N/A	#N/A	#N/A	#N/A	#N/A	#N/A	#N/A	#N/A	#N/A	#N/A	#N/A	#N/A	#N/A	#N/A	#N/A	#N/A	#N/A	#N/A	#N/A	2.07345	2.95858	#N/A	#N/A	#N/A	4.4216	3.37467	22	ENSG00000018625	ATP1A2	protein_coding	ATPase Na+/K+ transporting subunit alpha 2 [Source:HGNC Symbol;Acc:HGNC:800]
PCSK5	#N/A	4.05071	#N/A	#N/A	#N/A	0.898048	0.731909	#N/A	#N/A	#N/A	#N/A	#N/A	#N/A	#N/A	#N/A	#N/A	#N/A	#N/A	#N/A	#N/A	#N/A	#N/A	#N/A	#N/A	#N/A	#N/A	1.47574	2.11483	1.06715	#N/A	#N/A	#N/A	#N/A	#N/A	2.38146	3.45554	2.76992	2.60514	3.06744	3.38286	2.46707	1.82181	3.64053	2.64617	2.81027	#N/A	2.56208	2.79304	#N/A	3.51232	2.79791	#N/A	#N/A	#N/A	#N/A	#N/A	#N/A	#N/A	#N/A	#N/A	#N/A	#N/A	1.08609	22	ENSG00000099139	PCSK5	protein_coding	proprotein convertase subtilisin/kexin type 5 [Source:HGNC Symbol;Acc:HGNC:8747]
GTF2IRD2	#N/A	2.0651	2.46254	1.02346	2.34501	2.89022	2.07548	1.69524	3.24514	#N/A	2.23557	1.09146	0.921803	#N/A	#N/A	#N/A	#N/A	#N/A	#N/A	#N/A	0.93183	#N/A	#N/A	0.832955	#N/A	#N/A	1.37199	1.1966	1.33625	#N/A	#N/A	#N/A	#N/A	#N/A	#N/A	#N/A	#N/A	#N/A	#N/A	#N/A	#N/A	#N/A	#N/A	#N/A	#N/A	#N/A	#N/A	#N/A	#N/A	#N/A	#N/A	#N/A	#N/A	#N/A	0.68882	0.790337	1.24602	1.1137	#N/A	#N/A	#N/A	1.19587	1.77919	22	ENSG00000196275	GTF2IRD2	protein_coding	GTF2I repeat domain containing 2 [Source:HGNC Symbol;Acc:HGNC:30775]
IHO1	#N/A	3.89243	#N/A	0.610015	#N/A	#N/A	#N/A	0.707412	1.0519	#N/A	0.982875	#N/A	0.673794	#N/A	#N/A	#N/A	#N/A	#N/A	#N/A	#N/A	#N/A	#N/A	#N/A	#N/A	#N/A	1.37242	3.59303	4.07309	3.62042	2.87552	#N/A	#N/A	#N/A	#N/A	#N/A	#N/A	#N/A	#N/A	#N/A	#N/A	#N/A	#N/A	#N/A	#N/A	0.468072	#N/A	#N/A	#N/A	#N/A	0.623414	#N/A	0.442904	#N/A	1.1002	1.22661	2.39814	4.68082	1.13143	1.61039	#N/A	#N/A	3.26764	2.90215	22	ENSG00000173421	IHO1	protein_coding	interactor of HORMAD1 1 [Source:HGNC Symbol;Acc:HGNC:27945]
FANCC	#N/A	1.77772	#N/A	#N/A	#N/A	#N/A	#N/A	#N/A	#N/A	#N/A	0.808164	#N/A	#N/A	0.678958	0.611964	0.338809	#N/A	1.19259	1.03991	2.61224	1.12458	0.859591	#N/A	1.16768	#N/A	#N/A	1.34333	1.33016	2.12434	#N/A	#N/A	#N/A	#N/A	#N/A	#N/A	#N/A	#N/A	#N/A	#N/A	#N/A	#N/A	#N/A	#N/A	#N/A	#N/A	#N/A	#N/A	#N/A	#N/A	#N/A	#N/A	0.520062	#N/A	#N/A	0.790313	0.819035	1.32435	1.10164	0.684518	#N/A	#N/A	1.41961	0.692128	22	ENSG00000158169	FANCC	protein_coding	FA complementation group C [Source:HGNC Symbol;Acc:HGNC:3584]
RILPL1	#N/A	2.00315	#N/A	0.562385	#N/A	1.11479	#N/A	#N/A	1.02112	#N/A	0.876611	#N/A	#N/A	0.884711	0.541571	0.474313	#N/A	0.681834	#N/A	2.57089	#N/A	1.19325	#N/A	0.8029	#N/A	#N/A	0.832969	1.52518	2.24225	#N/A	#N/A	#N/A	#N/A	#N/A	#N/A	#N/A	#N/A	#N/A	#N/A	#N/A	#N/A	#N/A	#N/A	#N/A	#N/A	#N/A	#N/A	#N/A	#N/A	#N/A	#N/A	0.737222	#N/A	#N/A	1.39603	1.19621	1.90866	2.29336	#N/A	#N/A	#N/A	1.93817	1.75839	22	ENSG00000188026	RILPL1	protein_coding	Rab interacting lysosomal protein like 1 [Source:HGNC Symbol;Acc:HGNC:26814]
TNRC6A#090905	#N/A	1.10266	0.402842	0.342831	0.618065	1.02723	0.720023	0.502728	1.09483	#N/A	1.15579	#N/A	0.293339	#N/A	#N/A	#N/A	#N/A	#N/A	#N/A	0.604125	#N/A	#N/A	#N/A	#N/A	#N/A	#N/A	0.754259	1.10252	1.31887	0.750222	#N/A	#N/A	#N/A	#N/A	#N/A	#N/A	#N/A	#N/A	#N/A	#N/A	#N/A	#N/A	#N/A	#N/A	#N/A	#N/A	#N/A	#N/A	1.13191	#N/A	#N/A	#N/A	#N/A	#N/A	#N/A	0.438363	1.61839	0.531559	#N/A	0.659381	#N/A	1.13046	1.14041	22	ENSG00000090905	TNRC6A	protein_coding	trinucleotide repeat containing adaptor 6A [Source:HGNC Symbol;Acc:HGNC:11969]
UBR3	#N/A	1.12808	0.628173	0.421597	0.666555	1.5779	0.563148	0.409342	1.43625	#N/A	1.33129	#N/A	0.371207	#N/A	#N/A	#N/A	#N/A	#N/A	#N/A	1.30105	#N/A	0.747697	#N/A	#N/A	#N/A	#N/A	0.481514	0.624662	0.533334	#N/A	#N/A	#N/A	#N/A	#N/A	#N/A	#N/A	#N/A	#N/A	#N/A	#N/A	#N/A	#N/A	#N/A	#N/A	#N/A	#N/A	#N/A	#N/A	#N/A	#N/A	#N/A	#N/A	#N/A	#N/A	1.25939	0.820468	2.49622	1.50359	0.564249	#N/A	#N/A	1.19885	1.25892	22	ENSG00000144357	UBR3	protein_coding	ubiquitin protein ligase E3 component n-recognin 3 [Source:HGNC Symbol;Acc:HGNC:30467]
CTNNA1	#N/A	1.26291	#N/A	#N/A	#N/A	#N/A	#N/A	#N/A	#N/A	#N/A	#N/A	#N/A	#N/A	#N/A	#N/A	#N/A	#N/A	#N/A	#N/A	0.873602	#N/A	#N/A	#N/A	#N/A	#N/A	#N/A	0.352844	#N/A	0.589141	#N/A	#N/A	#N/A	#N/A	#N/A	0.338192	#N/A	0.427382	0.506907	0.583541	0.474668	0.369642	0.231914	0.420965	0.426396	0.586029	0.77461	0.450798	0.480759	0.712589	0.400523	0.260692	#N/A	#N/A	#N/A	#N/A	#N/A	#N/A	#N/A	#N/A	#N/A	#N/A	1.96987	1.85778	22	ENSG00000044115	CTNNA1	protein_coding	catenin alpha 1 [Source:HGNC Symbol;Acc:HGNC:2509]
DSTN	#N/A	1.77095	#N/A	#N/A	#N/A	#N/A	0.739177	#N/A	0.687364	#N/A	#N/A	#N/A	#N/A	#N/A	#N/A	#N/A	#N/A	#N/A	#N/A	#N/A	#N/A	#N/A	#N/A	#N/A	#N/A	#N/A	1.09647	1.39318	1.61601	#N/A	#N/A	#N/A	#N/A	#N/A	1.1614	#N/A	1.744	1.25202	1.20345	1.4559	1.31618	1.44158	0.678189	0.733132	0.702372	1.00873	#N/A	0.829631	#N/A	0.698925	1.40507	#N/A	#N/A	#N/A	#N/A	#N/A	#N/A	#N/A	#N/A	#N/A	#N/A	0.933262	1.20958	22	ENSG00000125868	DSTN	protein_coding	destrin, actin depolymerizing factor [Source:HGNC Symbol;Acc:HGNC:15750]
RALGAPA1	#N/A	1.18219	0.219311	#N/A	0.502495	0.848548	0.716661	0.355831	1.30647	#N/A	1.57029	0.472612	0.322309	#N/A	#N/A	#N/A	#N/A	#N/A	#N/A	0.574868	#N/A	#N/A	#N/A	#N/A	#N/A	#N/A	0.829723	1.07089	1.0756	0.893211	#N/A	#N/A	#N/A	#N/A	#N/A	#N/A	#N/A	#N/A	#N/A	#N/A	#N/A	#N/A	#N/A	#N/A	#N/A	#N/A	#N/A	#N/A	#N/A	#N/A	#N/A	#N/A	#N/A	0.600318	0.898817	0.771183	1.40324	0.804852	#N/A	#N/A	#N/A	0.74555	0.903936	22	ENSG00000174373	RALGAPA1	protein_coding	Ral GTPase activating protein catalytic subunit alpha 1 [Source:HGNC Symbol;Acc:HGNC:17770]
#285336	#N/A	2.36078	2.94377	1.28929	2.10896	3.40283	2.41829	1.89234	#N/A	#N/A	#N/A	#N/A	#N/A	1.34834	#N/A	#N/A	#N/A	#N/A	#N/A	1.63184	#N/A	#N/A	#N/A	#N/A	#N/A	#N/A	0.957242	2.65976	3.03524	#N/A	#N/A	#N/A	#N/A	#N/A	#N/A	#N/A	#N/A	#N/A	#N/A	#N/A	#N/A	#N/A	#N/A	#N/A	#N/A	#N/A	#N/A	#N/A	#N/A	#N/A	#N/A	5.75164	#N/A	3.25448	6.26292	1.02893	4.55513	2.51969	1.60865	3.42444	#N/A	2.98984	2.61214	22	ENSG00000285336		lncRNA	novel transcript
SCMH1	#N/A	1.12166	0.213555	#N/A	0.598022	1.22763	0.598903	0.513478	0.995382	0.258277	1.10859	#N/A	#N/A	#N/A	#N/A	#N/A	#N/A	#N/A	#N/A	#N/A	#N/A	#N/A	#N/A	#N/A	#N/A	0.772702	1.56138	1.60677	1.61904	#N/A	#N/A	#N/A	#N/A	#N/A	0.282742	#N/A	#N/A	#N/A	#N/A	#N/A	#N/A	0.313277	#N/A	#N/A	#N/A	0.364486	0.205408	0.224625	1.2167	#N/A	#N/A	#N/A	#N/A	#N/A	#N/A	#N/A	1.5356	#N/A	#N/A	#N/A	#N/A	0.806829	1.96751	22	ENSG00000010803	SCMH1	protein_coding	Scm polycomb group protein homolog 1 [Source:HGNC Symbol;Acc:HGNC:19003]
MB	#N/A	0.0817227	0.219029	#N/A	0.127518	0.154209	0.0721199	#N/A	#N/A	#N/A	0.0877501	#N/A	#N/A	1.33541	0.203916	#N/A	0.0480673	0.127851	#N/A	0.0505124	0.0550202	#N/A	#N/A	#N/A	#N/A	#N/A	0.195928	0.142345	#N/A	#N/A	#N/A	#N/A	#N/A	#N/A	#N/A	#N/A	#N/A	#N/A	#N/A	#N/A	#N/A	#N/A	#N/A	#N/A	#N/A	#N/A	#N/A	#N/A	#N/A	#N/A	#N/A	0.220892	0.189159	#N/A	0.1381	0.097178	0.139754	#N/A	0.0948523	0.0578868	#N/A	#N/A	0.0956175	22	ENSG00000198125	MB	protein_coding	myoglobin [Source:HGNC Symbol;Acc:HGNC:6915]
EPS8	#N/A	1.53156	0.676833	#N/A	1.26614	0.992284	0.651363	#N/A	#N/A	#N/A	#N/A	#N/A	#N/A	#N/A	#N/A	#N/A	#N/A	#N/A	#N/A	#N/A	#N/A	#N/A	#N/A	#N/A	#N/A	#N/A	#N/A	#N/A	#N/A	#N/A	#N/A	#N/A	#N/A	#N/A	1.98807	2.69855	1.89781	2.2072	2.16186	2.17611	2.16249	2.03732	1.87205	1.66454	1.80705	1.88165	1.33575	1.82262	#N/A	1.53355	1.98529	#N/A	#N/A	#N/A	#N/A	#N/A	#N/A	#N/A	#N/A	#N/A	#N/A	1.506	#N/A	22	ENSG00000151491	EPS8	protein_coding	epidermal growth factor receptor pathway substrate 8 [Source:HGNC Symbol;Acc:HGNC:3420]
SON	#N/A	0.980144	0.230958	#N/A	0.421431	#N/A	0.893223	0.544586	1.56217	#N/A	1.63389	0.795311	#N/A	#N/A	#N/A	#N/A	#N/A	#N/A	#N/A	#N/A	#N/A	#N/A	#N/A	0.621603	#N/A	#N/A	#N/A	0.450511	0.517495	1.0398	#N/A	#N/A	#N/A	#N/A	#N/A	#N/A	#N/A	#N/A	#N/A	#N/A	#N/A	0.247711	#N/A	#N/A	#N/A	0.278531	#N/A	#N/A	1.35614	#N/A	#N/A	#N/A	#N/A	0.417057	#N/A	0.429352	1.53776	0.550559	0.360868	#N/A	#N/A	0.57307	0.890818	22	ENSG00000159140	SON	protein_coding	SON DNA and RNA binding protein [Source:HGNC Symbol;Acc:HGNC:11183]
CTSF	#N/A	1.15354	5.34557	3.48459	3.45261	3.81925	1.90511	4.48943	2.8088	#N/A	1.82421	0.757584	2.67699	#N/A	#N/A	#N/A	#N/A	#N/A	#N/A	#N/A	#N/A	#N/A	#N/A	#N/A	#N/A	#N/A	3.13768	3.81989	3.07996	#N/A	#N/A	#N/A	#N/A	#N/A	#N/A	#N/A	#N/A	#N/A	#N/A	#N/A	#N/A	1.45413	#N/A	#N/A	#N/A	#N/A	#N/A	#N/A	#N/A	#N/A	#N/A	0.902246	1.08667	1.85624	#N/A	#N/A	#N/A	1.28123	1.35169	#N/A	#N/A	4.19254	2.76704	22	ENSG00000174080	CTSF	protein_coding	cathepsin F [Source:HGNC Symbol;Acc:HGNC:2531]
ZDHHC15	#N/A	2.09064	#N/A	1.26679	1.73548	#N/A	0.975507	#N/A	0.982274	0.628881	2.93418	#N/A	#N/A	#N/A	#N/A	#N/A	#N/A	#N/A	#N/A	#N/A	#N/A	#N/A	#N/A	#N/A	#N/A	#N/A	2.81415	2.59264	3.16273	#N/A	#N/A	#N/A	#N/A	#N/A	0.423207	#N/A	0.688203	0.454859	#N/A	#N/A	#N/A	0.588562	#N/A	0.779814	0.52471	0.654691	0.389623	#N/A	#N/A	#N/A	#N/A	#N/A	#N/A	#N/A	#N/A	#N/A	1.9524	#N/A	#N/A	#N/A	0.890482	1.75478	2.65293	22	ENSG00000102383	ZDHHC15	protein_coding	zinc finger DHHC-type palmitoyltransferase 15 [Source:HGNC Symbol;Acc:HGNC:20342]
NCBP1	#N/A	1.39248	0.701497	0.522225	#N/A	1.49153	#N/A	0.765548	1.75591	#N/A	2.40224	#N/A	#N/A	#N/A	#N/A	#N/A	#N/A	#N/A	#N/A	1.30068	#N/A	#N/A	#N/A	0.795005	#N/A	#N/A	0.860897	1.1135	1.03894	1.80653	#N/A	#N/A	#N/A	#N/A	#N/A	#N/A	#N/A	#N/A	#N/A	#N/A	#N/A	#N/A	#N/A	#N/A	#N/A	#N/A	#N/A	#N/A	0.743256	#N/A	#N/A	0.426342	0.666867	#N/A	1.08977	0.78946	1.95272	1.75252	1.01447	#N/A	#N/A	0.659283	#N/A	22	ENSG00000136937	NCBP1	protein_coding	nuclear cap binding protein subunit 1 [Source:HGNC Symbol;Acc:HGNC:7658]
CTSL	#N/A	1.94714	2.01371	1.26684	1.96841	1.34218	1.08713	1.42646	3.45309	0.686478	5.4768	1.57486	#N/A	#N/A	#N/A	#N/A	#N/A	#N/A	#N/A	#N/A	#N/A	#N/A	#N/A	#N/A	#N/A	#N/A	#N/A	#N/A	#N/A	#N/A	#N/A	#N/A	#N/A	#N/A	#N/A	#N/A	1.02255	#N/A	0.793591	0.604695	#N/A	#N/A	#N/A	0.460688	#N/A	0.609583	#N/A	#N/A	0.934264	#N/A	0.53814	#N/A	#N/A	#N/A	#N/A	#N/A	2.29715	#N/A	#N/A	#N/A	1.08703	3.75111	2.62647	22	ENSG00000135047	CTSL	protein_coding	cathepsin L [Source:HGNC Symbol;Acc:HGNC:2537]
CAPN7	#N/A	1.09302	0.294085	#N/A	#N/A	0.790849	0.790555	#N/A	1.03059	#N/A	1.33906	0.742569	0.433995	#N/A	#N/A	#N/A	#N/A	#N/A	#N/A	1.52086	#N/A	#N/A	#N/A	#N/A	0.8993	#N/A	0.383548	0.576608	0.663228	#N/A	#N/A	#N/A	#N/A	#N/A	#N/A	#N/A	#N/A	#N/A	#N/A	#N/A	#N/A	#N/A	#N/A	#N/A	#N/A	#N/A	#N/A	#N/A	0.771342	#N/A	#N/A	#N/A	#N/A	#N/A	0.573075	0.629994	2.06919	0.941116	0.5239	0.983471	#N/A	0.479264	1.13413	22	ENSG00000131375	CAPN7	protein_coding	calpain 7 [Source:HGNC Symbol;Acc:HGNC:1484]
C3orf33	#N/A	1.8271	2.91296	2.04898	2.301	5.11446	2.09978	1.91489	4.66272	#N/A	3.88069	#N/A	1.44995	#N/A	#N/A	#N/A	#N/A	#N/A	#N/A	#N/A	#N/A	#N/A	#N/A	#N/A	#N/A	#N/A	2.72996	1.6696	3.5671	#N/A	#N/A	#N/A	#N/A	#N/A	#N/A	#N/A	#N/A	#N/A	#N/A	#N/A	#N/A	#N/A	#N/A	#N/A	#N/A	#N/A	#N/A	#N/A	#N/A	#N/A	#N/A	0.741146	1.02521	1.06596	#N/A	1.83351	2.75074	1.399	2.2585	1.10688	#N/A	1.34106	#N/A	22	ENSG00000174928	C3orf33	protein_coding	chromosome 3 open reading frame 33 [Source:HGNC Symbol;Acc:HGNC:26434]
ALDH1L1	#N/A	0.0930091	0.348544	0.294493	0.16447	0.187612	#N/A	#N/A	#N/A	#N/A	#N/A	#N/A	#N/A	0.160341	0.307789	0.155856	#N/A	0.107275	#N/A	#N/A	0.0783289	#N/A	#N/A	0.0668332	#N/A	#N/A	0.195101	0.1663	0.169806	#N/A	#N/A	#N/A	#N/A	#N/A	#N/A	#N/A	#N/A	#N/A	#N/A	#N/A	#N/A	#N/A	#N/A	#N/A	#N/A	#N/A	#N/A	#N/A	#N/A	#N/A	#N/A	0.252498	0.265932	0.113016	0.176628	0.134659	0.101055	#N/A	#N/A	#N/A	#N/A	0.158541	0.144456	22	ENSG00000144908	ALDH1L1	protein_coding	aldehyde dehydrogenase 1 family member L1 [Source:HGNC Symbol;Acc:HGNC:3978]
PEX1	#N/A	1.47028	0.829291	0.843064	1.28553	0.949519	1.23187	0.666518	2.12012	#N/A	1.46591	#N/A	0.772075	#N/A	#N/A	#N/A	#N/A	#N/A	0.83331	2.06261	#N/A	#N/A	#N/A	0.855309	#N/A	#N/A	1.00189	1.27217	1.69986	#N/A	#N/A	#N/A	#N/A	#N/A	#N/A	#N/A	#N/A	#N/A	#N/A	#N/A	#N/A	#N/A	#N/A	#N/A	#N/A	#N/A	#N/A	#N/A	#N/A	#N/A	#N/A	#N/A	#N/A	0.666196	#N/A	#N/A	2.69666	1.00019	1.71567	#N/A	0.674304	0.76822	#N/A	22	ENSG00000127980	PEX1	protein_coding	peroxisomal biogenesis factor 1 [Source:HGNC Symbol;Acc:HGNC:8850]
RARS2	#N/A	1.10543	#N/A	0.407142	#N/A	#N/A	#N/A	#N/A	#N/A	0.463206	1.06779	#N/A	#N/A	#N/A	#N/A	#N/A	#N/A	#N/A	#N/A	#N/A	#N/A	#N/A	#N/A	0.654759	#N/A	#N/A	#N/A	#N/A	#N/A	#N/A	#N/A	#N/A	#N/A	#N/A	0.266583	#N/A	0.333129	0.313366	0.485282	0.33773	0.231968	0.371504	0.351779	0.495701	0.643733	0.450178	0.51558	0.49716	1.10649	0.456607	#N/A	#N/A	#N/A	#N/A	#N/A	#N/A	2.15092	0.705943	#N/A	#N/A	#N/A	#N/A	#N/A	22	ENSG00000146282	RARS2	protein_coding	arginyl-tRNA synthetase 2, mitochondrial [Source:HGNC Symbol;Acc:HGNC:21406]
CEBPZOS	#N/A	1.29766	0.749692	0.49276	0.871302	1.12459	0.785547	0.479681	2.56495	#N/A	2.85409	0.999342	#N/A	#N/A	#N/A	#N/A	#N/A	#N/A	#N/A	0.88247	#N/A	#N/A	#N/A	1.05877	#N/A	#N/A	0.888131	1.01803	0.724984	#N/A	#N/A	#N/A	#N/A	#N/A	#N/A	#N/A	#N/A	#N/A	#N/A	#N/A	#N/A	#N/A	#N/A	#N/A	#N/A	#N/A	#N/A	#N/A	0.74992	#N/A	#N/A	#N/A	#N/A	1.20489	#N/A	0.704394	1.72001	1.59907	0.736709	#N/A	#N/A	1.21968	#N/A	22	ENSG00000218739	CEBPZOS	protein_coding	CEBPZ opposite strand [Source:HGNC Symbol;Acc:HGNC:49288]
ELN	#N/A	0.88717	#N/A	#N/A	#N/A	#N/A	#N/A	#N/A	#N/A	#N/A	#N/A	#N/A	#N/A	#N/A	#N/A	#N/A	#N/A	#N/A	#N/A	#N/A	#N/A	#N/A	#N/A	#N/A	#N/A	#N/A	1.85038	1.49852	2.83971	#N/A	#N/A	#N/A	#N/A	#N/A	5.6543	1.82997	2.77232	4.97016	2.38101	3.05482	5.54357	3.96569	4.09296	2.40371	4.27086	4.24782	3.84853	4.60746	#N/A	3.39869	3.83027	0.77285	#N/A	#N/A	#N/A	#N/A	#N/A	#N/A	#N/A	#N/A	#N/A	1.28622	#N/A	22	ENSG00000049540	ELN	protein_coding	elastin [Source:HGNC Symbol;Acc:HGNC:3327]
#287508	#N/A	1.15434	3.12691	2.31913	2.76521	1.37722	1.3279	1.77084	1.95889	#N/A	1.73209	1.24424	1.38099	#N/A	#N/A	#N/A	#N/A	#N/A	#N/A	#N/A	#N/A	#N/A	#N/A	#N/A	#N/A	#N/A	4.05557	4.25254	4.34504	#N/A	#N/A	#N/A	#N/A	#N/A	#N/A	#N/A	#N/A	#N/A	#N/A	#N/A	#N/A	#N/A	#N/A	#N/A	#N/A	#N/A	#N/A	#N/A	#N/A	#N/A	#N/A	0.702913	2.30612	1.08686	2.28469	#N/A	1.30132	#N/A	1.37791	#N/A	#N/A	2.7726	2.91877	22	ENSG00000287508		lncRNA	novel transcript, antisense to RORA
EWSR1	#N/A	1.05063	0.251562	#N/A	0.520124	0.801793	0.539849	#N/A	1.18479	#N/A	1.28848	#N/A	0.396632	#N/A	#N/A	#N/A	#N/A	#N/A	#N/A	0.817508	#N/A	#N/A	#N/A	0.635028	#N/A	#N/A	0.374443	#N/A	0.48096	#N/A	#N/A	#N/A	#N/A	#N/A	#N/A	#N/A	#N/A	#N/A	#N/A	#N/A	#N/A	0.338872	#N/A	#N/A	#N/A	0.393179	#N/A	#N/A	1.86865	#N/A	#N/A	#N/A	#N/A	0.497464	0.540535	1.00285	1.78963	1.2576	0.700459	#N/A	0.445876	#N/A	#N/A	22	ENSG00000182944	EWSR1	protein_coding	EWS RNA binding protein 1 [Source:HGNC Symbol;Acc:HGNC:3508]
MTMR2	#N/A	1.52577	#N/A	#N/A	#N/A	#N/A	#N/A	#N/A	#N/A	0.623663	1.31653	#N/A	#N/A	#N/A	#N/A	#N/A	#N/A	#N/A	#N/A	#N/A	#N/A	#N/A	#N/A	#N/A	#N/A	#N/A	#N/A	#N/A	1.04212	2.56501	#N/A	#N/A	#N/A	#N/A	0.516652	1.99627	0.764518	0.746374	0.932151	0.726197	0.553691	#N/A	0.773441	0.908329	0.91833	0.975151	0.800216	0.75272	0.858436	1.09035	0.38205	#N/A	#N/A	#N/A	#N/A	#N/A	#N/A	#N/A	#N/A	#N/A	#N/A	1.3161	#N/A	22	ENSG00000087053	MTMR2	protein_coding	myotubularin related protein 2 [Source:HGNC Symbol;Acc:HGNC:7450]
SLC16A3	#N/A	1.32332	2.15005	#N/A	1.17338	2.10247	1.02928	#N/A	1.31064	#N/A	1.57021	#N/A	#N/A	1.28399	0.951627	1.04327	#N/A	0.98097	#N/A	1.04414	1.01123	#N/A	#N/A	#N/A	0.964103	#N/A	1.83167	#N/A	#N/A	#N/A	#N/A	#N/A	#N/A	#N/A	#N/A	#N/A	#N/A	#N/A	#N/A	#N/A	#N/A	#N/A	#N/A	#N/A	#N/A	#N/A	#N/A	#N/A	#N/A	#N/A	#N/A	3.12556	1.00252	1.62765	#N/A	1.74187	2.1329	4.0309	#N/A	0.728148	#N/A	#N/A	#N/A	22	ENSG00000141526	SLC16A3	protein_coding	solute carrier family 16 member 3 [Source:HGNC Symbol;Acc:HGNC:10924]
ZC3H12A-DT	#N/A	1.00344	2.26414	1.08944	1.90484	2.43051	3.13832	1.17444	1.59523	#N/A	2.48599	#N/A	1.13595	#N/A	#N/A	#N/A	0.941994	1.0837	#N/A	#N/A	#N/A	#N/A	#N/A	#N/A	#N/A	#N/A	1.22906	#N/A	1.07225	#N/A	#N/A	#N/A	#N/A	#N/A	#N/A	#N/A	#N/A	#N/A	#N/A	#N/A	#N/A	#N/A	#N/A	#N/A	#N/A	#N/A	#N/A	#N/A	#N/A	#N/A	#N/A	2.35618	1.17909	#N/A	2.83455	1.45694	1.14685	1.33806	1.41173	#N/A	#N/A	#N/A	1.33918	22	ENSG00000233621	ZC3H12A-DT	lncRNA	ZC3H12A divergent transcript [Source:HGNC Symbol;Acc:HGNC:49453]
SLC24A3	#N/A	1.40614	2.56236	1.75091	2.41834	2.49815	1.35965	0.925887	2.04892	#N/A	#N/A	#N/A	#N/A	4.64707	2.44935	2.22199	#N/A	4.19068	#N/A	5.2141	3.35056	1.60205	#N/A	1.794	0.864532	#N/A	1.15707	1.58999	2.06971	#N/A	#N/A	#N/A	#N/A	#N/A	#N/A	#N/A	#N/A	#N/A	#N/A	#N/A	#N/A	#N/A	#N/A	#N/A	#N/A	#N/A	#N/A	#N/A	#N/A	#N/A	#N/A	#N/A	#N/A	#N/A	#N/A	#N/A	#N/A	#N/A	#N/A	#N/A	#N/A	1.9366	1.96212	22	ENSG00000185052	SLC24A3	protein_coding	solute carrier family 24 member 3 [Source:HGNC Symbol;Acc:HGNC:10977]
CALR	#N/A	1.27677	#N/A	#N/A	#N/A	#N/A	#N/A	#N/A	#N/A	1.54282	0.957988	1.27005	#N/A	#N/A	#N/A	#N/A	#N/A	#N/A	#N/A	#N/A	#N/A	#N/A	#N/A	#N/A	#N/A	#N/A	#N/A	#N/A	0.924176	#N/A	#N/A	#N/A	#N/A	#N/A	3.72806	2.31087	4.39637	4.29357	3.89047	4.18597	4.13946	4.56233	3.95102	3.81117	3.3405	3.00359	4.17157	4.12051	1.5038	3.89357	4.58612	#N/A	#N/A	#N/A	#N/A	#N/A	#N/A	#N/A	#N/A	#N/A	#N/A	#N/A	#N/A	22	ENSG00000179218	CALR	protein_coding	calreticulin [Source:HGNC Symbol;Acc:HGNC:1455]
LINC00630	#N/A	1.37502	#N/A	#N/A	#N/A	#N/A	#N/A	#N/A	#N/A	#N/A	#N/A	#N/A	#N/A	#N/A	#N/A	#N/A	#N/A	#N/A	#N/A	#N/A	#N/A	#N/A	#N/A	#N/A	#N/A	#N/A	1.72403	1.01016	1.80103	1.61402	#N/A	#N/A	#N/A	#N/A	0.43451	1.40565	#N/A	0.43302	0.5921	0.40079	0.4025	0.5233	0.555412	0.732375	#N/A	1.32129	0.335889	0.478067	1.66934	0.642588	0.398151	#N/A	#N/A	#N/A	#N/A	#N/A	#N/A	#N/A	#N/A	#N/A	#N/A	2.00135	2.801	22	ENSG00000223546	LINC00630	lncRNA	long intergenic non-protein coding RNA 630 [Source:HGNC Symbol;Acc:HGNC:44263]
CLK4	#N/A	1.03118	0.556793	0.52643	0.752493	0.996352	0.844381	0.574951	1.11013	#N/A	1.5377	#N/A	#N/A	#N/A	#N/A	#N/A	#N/A	#N/A	#N/A	0.813821	#N/A	0.737416	#N/A	#N/A	#N/A	#N/A	0.710506	#N/A	0.520813	#N/A	#N/A	#N/A	#N/A	#N/A	#N/A	#N/A	#N/A	#N/A	#N/A	#N/A	#N/A	#N/A	#N/A	#N/A	#N/A	#N/A	#N/A	#N/A	#N/A	#N/A	#N/A	0.384091	0.44792	#N/A	0.599607	0.846211	3.27443	1.61168	0.765382	1.25278	#N/A	#N/A	1.00441	22	ENSG00000113240	CLK4	protein_coding	CDC like kinase 4 [Source:HGNC Symbol;Acc:HGNC:13659]
AUH	#N/A	0.809642	0.403863	0.548915	0.975207	0.990011	1.04469	0.590098	1.26503	#N/A	2.05127	#N/A	#N/A	#N/A	#N/A	#N/A	#N/A	#N/A	#N/A	0.960343	#N/A	#N/A	#N/A	#N/A	#N/A	0.671601	0.853289	0.596504	1.24964	#N/A	#N/A	#N/A	#N/A	#N/A	#N/A	#N/A	#N/A	#N/A	#N/A	#N/A	#N/A	#N/A	#N/A	#N/A	#N/A	#N/A	#N/A	#N/A	#N/A	#N/A	#N/A	#N/A	0.311078	#N/A	1.05334	0.776034	2.29854	1.02543	0.546956	#N/A	#N/A	0.723232	0.868952	22	ENSG00000148090	AUH	protein_coding	AU RNA binding methylglutaconyl-CoA hydratase [Source:HGNC Symbol;Acc:HGNC:890]
NME3	#N/A	0.924161	#N/A	#N/A	0.530036	#N/A	#N/A	#N/A	0.821618	0.360402	2.24731	#N/A	#N/A	#N/A	#N/A	#N/A	#N/A	#N/A	0.762938	#N/A	#N/A	#N/A	#N/A	1.39688	#N/A	#N/A	1.06316	1.01899	0.949137	#N/A	#N/A	#N/A	#N/A	#N/A	#N/A	0.867413	0.65877	0.224439	#N/A	#N/A	#N/A	0.442451	#N/A	#N/A	#N/A	0.62036	0.251757	0.377583	1.86876	#N/A	#N/A	#N/A	#N/A	#N/A	#N/A	0.712137	0.797407	#N/A	0.626864	#N/A	#N/A	#N/A	0.71052	22	ENSG00000103024	NME3	protein_coding	NME/NM23 nucleoside diphosphate kinase 3 [Source:HGNC Symbol;Acc:HGNC:7851]
ANGPTL1	#N/A	#N/A	5.31123	4.1803	5.46123	6.94173	6.61556	2.99344	4.75164	0.844113	3.94521	1.5406	#N/A	#N/A	#N/A	#N/A	#N/A	#N/A	#N/A	#N/A	#N/A	#N/A	#N/A	#N/A	#N/A	#N/A	2.66897	2.42204	3.42759	#N/A	#N/A	#N/A	#N/A	#N/A	0.372229	#N/A	0.69764	#N/A	0.601821	0.39049	#N/A	0.460117	#N/A	0.412585	#N/A	0.716858	#N/A	#N/A	#N/A	#N/A	#N/A	#N/A	#N/A	#N/A	#N/A	#N/A	#N/A	#N/A	#N/A	#N/A	#N/A	2.3363	1.56855	22	ENSG00000116194	ANGPTL1	protein_coding	angiopoietin like 1 [Source:HGNC Symbol;Acc:HGNC:489]
SSH2	#N/A	#N/A	0.413781	0.706735	0.891235	1.03054	0.846061	0.72048	1.44198	#N/A	1.25575	#N/A	0.476795	#N/A	#N/A	#N/A	#N/A	#N/A	#N/A	0.536321	#N/A	#N/A	#N/A	0.599296	0.37666	#N/A	0.611395	#N/A	#N/A	#N/A	#N/A	#N/A	#N/A	#N/A	#N/A	#N/A	#N/A	#N/A	#N/A	#N/A	#N/A	#N/A	#N/A	#N/A	#N/A	#N/A	#N/A	#N/A	0.661391	#N/A	#N/A	0.461246	#N/A	1.35241	1.15648	1.30666	2.26431	1.79834	0.880121	0.643278	#N/A	#N/A	#N/A	22	ENSG00000141298	SSH2	protein_coding	slingshot protein phosphatase 2 [Source:HGNC Symbol;Acc:HGNC:30580]
MCEE	#N/A	#N/A	4.13457	2.85402	4.51695	4.25931	4.02468	1.72113	2.8192	#N/A	1.85107	0.915766	1.71427	#N/A	#N/A	#N/A	#N/A	#N/A	#N/A	#N/A	#N/A	#N/A	#N/A	#N/A	#N/A	#N/A	#N/A	0.842849	0.66969	1.5408	#N/A	#N/A	#N/A	#N/A	#N/A	#N/A	#N/A	#N/A	#N/A	#N/A	#N/A	#N/A	#N/A	#N/A	#N/A	#N/A	#N/A	#N/A	#N/A	#N/A	#N/A	2.42556	1.44869	1.60285	3.11975	1.67353	2.45727	4.65545	2.25315	#N/A	#N/A	1.03727	#N/A	22	ENSG00000124370	MCEE	protein_coding	methylmalonyl-CoA epimerase [Source:HGNC Symbol;Acc:HGNC:16732]
DGKD#077044	#N/A	#N/A	0.35764	1.11221	0.513207	0.662612	1.36769	1.31829	1.83294	#N/A	0.902389	#N/A	#N/A	1.47809	1.227	1.47844	1.28085	1.68559	1.23382	3.74998	1.67072	2.14351	#N/A	1.91275	1.00661	#N/A	#N/A	#N/A	#N/A	#N/A	#N/A	#N/A	#N/A	#N/A	#N/A	#N/A	#N/A	#N/A	#N/A	#N/A	#N/A	#N/A	#N/A	#N/A	#N/A	#N/A	#N/A	#N/A	#N/A	#N/A	#N/A	#N/A	#N/A	#N/A	#N/A	#N/A	0.958381	1.03351	0.630993	#N/A	#N/A	#N/A	#N/A	22	ENSG00000077044	DGKD	protein_coding	diacylglycerol kinase delta [Source:HGNC Symbol;Acc:HGNC:2851]
TMEM220-AS1	#N/A	#N/A	3.11592	2.45061	3.05361	2.34333	1.65586	2.64671	1.95004	#N/A	1.92646	#N/A	1.09275	#N/A	#N/A	#N/A	#N/A	1.00281	#N/A	1.44803	#N/A	#N/A	#N/A	#N/A	#N/A	#N/A	1.37115	1.82727	#N/A	#N/A	#N/A	#N/A	#N/A	#N/A	#N/A	#N/A	#N/A	#N/A	#N/A	#N/A	#N/A	#N/A	#N/A	#N/A	#N/A	#N/A	#N/A	#N/A	1.03199	#N/A	#N/A	1.23996	#N/A	#N/A	1.34352	0.979762	2.50422	2.27062	1.27493	#N/A	#N/A	2.58645	3.66717	22	ENSG00000263400	TMEM220-AS1	lncRNA	TMEM220 antisense RNA 1 [Source:HGNC Symbol;Acc:HGNC:44357]
LRRC58	#N/A	#N/A	1.01025	0.927547	1.35207	1.22841	1.06501	1.56113	6.03624	#N/A	2.26153	#N/A	0.603898	#N/A	#N/A	#N/A	#N/A	#N/A	#N/A	#N/A	#N/A	#N/A	#N/A	#N/A	#N/A	#N/A	#N/A	#N/A	0.760097	#N/A	#N/A	#N/A	#N/A	#N/A	#N/A	#N/A	0.711444	0.443383	0.673708	#N/A	#N/A	#N/A	0.374045	0.479818	0.615954	#N/A	0.420002	0.45578	#N/A	0.443531	0.341789	#N/A	#N/A	#N/A	#N/A	#N/A	1.29515	1.54453	#N/A	#N/A	#N/A	#N/A	#N/A	22	ENSG00000163428	LRRC58	protein_coding	leucine rich repeat containing 58 [Source:HGNC Symbol;Acc:HGNC:26968]
HEY2-AS1	#N/A	#N/A	3.16692	#N/A	1.34278	1.04269	0.719856	2.10382	#N/A	#N/A	0.498415	#N/A	0.905177	3.84908	4.40966	2.08102	0.273944	0.720959	0.331907	#N/A	0.282132	0.262831	#N/A	0.217533	0.300974	#N/A	1.50008	0.933652	1.01015	#N/A	#N/A	#N/A	#N/A	#N/A	#N/A	#N/A	#N/A	#N/A	#N/A	#N/A	#N/A	#N/A	#N/A	#N/A	#N/A	#N/A	#N/A	#N/A	#N/A	#N/A	#N/A	3.77466	#N/A	#N/A	#N/A	#N/A	#N/A	0.486834	#N/A	#N/A	#N/A	#N/A	#N/A	22	ENSG00000237742	HEY2-AS1	lncRNA	HEY2 antisense RNA 1 [Source:HGNC Symbol;Acc:HGNC:55652]
CCDC18	#N/A	#N/A	1.25517	1.25627	2.01726	1.71512	1.56714	1.41198	2.06403	0.448282	1.79463	1.40388	0.838381	#N/A	#N/A	#N/A	#N/A	#N/A	1.21188	0.978329	#N/A	#N/A	#N/A	0.782323	#N/A	#N/A	#N/A	#N/A	#N/A	#N/A	#N/A	#N/A	#N/A	#N/A	#N/A	#N/A	#N/A	#N/A	#N/A	#N/A	#N/A	#N/A	0.267625	#N/A	#N/A	#N/A	#N/A	#N/A	#N/A	0.279007	#N/A	#N/A	0.736088	0.887618	#N/A	#N/A	2.50836	#N/A	1.26705	2.70726	0.699047	#N/A	#N/A	22	ENSG00000122483	CCDC18	protein_coding	coiled-coil domain containing 18 [Source:HGNC Symbol;Acc:HGNC:30370]
LRIG2-DT#238198	#N/A	#N/A	0.865019	1.33245	0.818377	0.820457	1.25255	1.29852	1.77939	#N/A	1.88783	0.975301	0.848235	#N/A	#N/A	#N/A	#N/A	#N/A	#N/A	#N/A	#N/A	#N/A	#N/A	#N/A	#N/A	#N/A	1.27355	#N/A	1.65635	#N/A	#N/A	#N/A	#N/A	#N/A	#N/A	#N/A	#N/A	#N/A	#N/A	#N/A	#N/A	#N/A	#N/A	#N/A	#N/A	#N/A	#N/A	#N/A	#N/A	#N/A	#N/A	0.471766	1.05929	#N/A	1.1337	1.8383	2.25317	0.796879	1.06043	1.37442	#N/A	0.850448	1.03314	22	ENSG00000238198	LRIG2-DT	lncRNA	LRIG2 divergent transcript [Source:HGNC Symbol;Acc:HGNC:54312]
SLC16A1-AS1	#N/A	#N/A	0.658717	0.824084	1.05267	1.04573	1.193	0.695149	1.42164	#N/A	1.51581	#N/A	0.752489	#N/A	#N/A	#N/A	#N/A	#N/A	#N/A	#N/A	#N/A	#N/A	#N/A	#N/A	#N/A	#N/A	0.793331	0.803952	1.59978	#N/A	#N/A	#N/A	#N/A	#N/A	#N/A	#N/A	#N/A	#N/A	#N/A	#N/A	#N/A	#N/A	#N/A	#N/A	#N/A	#N/A	#N/A	#N/A	#N/A	#N/A	#N/A	0.506523	0.76134	#N/A	1.25382	1.11543	2.71777	1.26427	0.965145	1.37483	#N/A	0.508267	1.13696	22	ENSG00000226419	SLC16A1-AS1	lncRNA	SLC16A1 antisense RNA 1 [Source:HGNC Symbol;Acc:HGNC:49445]
IQSEC1	#N/A	#N/A	#N/A	#N/A	#N/A	#N/A	#N/A	1.2043	#N/A	0.431247	0.732769	#N/A	#N/A	#N/A	#N/A	#N/A	#N/A	#N/A	#N/A	#N/A	#N/A	#N/A	#N/A	#N/A	#N/A	0.705618	#N/A	#N/A	#N/A	#N/A	#N/A	#N/A	#N/A	#N/A	1.0968	2.30004	1.2954	1.51059	1.77127	1.66753	1.37181	1.06129	1.37964	1.02933	1.38319	1.53973	1.10086	1.428	1.10405	1.4206	1.56547	#N/A	#N/A	#N/A	#N/A	0.651304	#N/A	#N/A	#N/A	#N/A	#N/A	#N/A	#N/A	22	ENSG00000144711	IQSEC1	protein_coding	IQ motif and Sec7 domain ArfGEF 1 [Source:HGNC Symbol;Acc:HGNC:29112]
CEP44	#N/A	#N/A	0.952105	1.3985	0.712034	1.13482	1.87395	1.10292	1.65635	0.510795	2.54187	#N/A	0.644862	#N/A	#N/A	#N/A	#N/A	#N/A	#N/A	#N/A	#N/A	#N/A	#N/A	1.03074	#N/A	#N/A	0.51423	0.921519	0.77743	1.54311	#N/A	#N/A	#N/A	#N/A	#N/A	0.918903	#N/A	#N/A	#N/A	#N/A	#N/A	#N/A	#N/A	#N/A	#N/A	#N/A	#N/A	#N/A	#N/A	#N/A	#N/A	#N/A	#N/A	#N/A	#N/A	#N/A	1.18799	1.34152	1.1922	4.09195	0.635206	#N/A	0.949208	22	ENSG00000164118	CEP44	protein_coding	centrosomal protein 44 [Source:HGNC Symbol;Acc:HGNC:29356]
ZSCAN16-AS1	#N/A	#N/A	3.39679	1.67553	2.25478	1.87263	1.69817	2.01659	0.970462	#N/A	0.711761	#N/A	#N/A	#N/A	#N/A	#N/A	#N/A	#N/A	#N/A	0.451027	#N/A	#N/A	#N/A	#N/A	#N/A	#N/A	#N/A	#N/A	#N/A	#N/A	#N/A	#N/A	#N/A	#N/A	#N/A	#N/A	1.31476	#N/A	0.889842	#N/A	#N/A	0.640201	#N/A	0.760422	0.740346	#N/A	#N/A	#N/A	#N/A	#N/A	#N/A	0.715277	0.83192	1.01102	1.82616	0.569021	0.654561	0.832272	0.797463	#N/A	#N/A	#N/A	#N/A	22	ENSG00000269293	ZSCAN16-AS1	lncRNA	ZSCAN16 antisense RNA 1 [Source:HGNC Symbol;Acc:HGNC:48982]
YTHDC2	#N/A	#N/A	0.498579	#N/A	0.513108	0.96486	0.675266	0.647203	1.65342	#N/A	1.22955	0.90292	0.476389	#N/A	0.331896	#N/A	#N/A	#N/A	#N/A	0.791174	#N/A	0.800439	#N/A	#N/A	0.7153	#N/A	#N/A	#N/A	0.904763	1.32481	#N/A	#N/A	#N/A	#N/A	#N/A	#N/A	#N/A	#N/A	#N/A	#N/A	#N/A	#N/A	#N/A	#N/A	#N/A	#N/A	#N/A	#N/A	0.455321	#N/A	#N/A	#N/A	#N/A	#N/A	0.469942	0.9254	2.03577	1.30249	0.691768	#N/A	0.425678	#N/A	#N/A	22	ENSG00000047188	YTHDC2	protein_coding	YTH domain containing 2 [Source:HGNC Symbol;Acc:HGNC:24721]
PTCD3	#N/A	#N/A	2.04934	1.15631	1.65795	1.88784	1.78298	0.869243	3.24046	#N/A	2.64651	0.898662	1.15239	#N/A	#N/A	#N/A	#N/A	#N/A	#N/A	2.2037	#N/A	#N/A	#N/A	1.26628	#N/A	#N/A	0.556666	0.97881	0.710218	#N/A	#N/A	#N/A	#N/A	#N/A	#N/A	#N/A	#N/A	#N/A	#N/A	#N/A	#N/A	#N/A	#N/A	#N/A	#N/A	#N/A	#N/A	#N/A	#N/A	#N/A	#N/A	0.833148	#N/A	0.876949	1.82173	1.62229	2.65792	2.03113	1.14629	#N/A	#N/A	#N/A	#N/A	22	ENSG00000132300	PTCD3	protein_coding	pentatricopeptide repeat domain 3 [Source:HGNC Symbol;Acc:HGNC:24717]
UBE2G2	#N/A	#N/A	1.12983	0.665607	0.993973	1.97586	1.12311	0.711513	2.25606	#N/A	2.5945	#N/A	0.802493	0.354197	#N/A	0.362305	#N/A	#N/A	#N/A	2.0014	#N/A	#N/A	#N/A	#N/A	#N/A	#N/A	#N/A	0.535953	#N/A	1.72186	#N/A	#N/A	#N/A	#N/A	#N/A	#N/A	#N/A	#N/A	#N/A	#N/A	#N/A	#N/A	#N/A	#N/A	#N/A	#N/A	#N/A	#N/A	0.480154	#N/A	#N/A	0.634358	0.476499	#N/A	1.24271	1.01809	3.40987	2.01999	0.749048	#N/A	#N/A	#N/A	#N/A	22	ENSG00000184787	UBE2G2	protein_coding	ubiquitin conjugating enzyme E2 G2 [Source:HGNC Symbol;Acc:HGNC:12483]
RMDN1	#N/A	#N/A	0.529805	0.565923	#N/A	1.02061	#N/A	0.744093	2.29672	#N/A	2.00377	1.00513	0.627391	#N/A	#N/A	#N/A	#N/A	#N/A	#N/A	1.05445	#N/A	0.802753	#N/A	#N/A	#N/A	#N/A	0.569826	0.692026	0.673803	3.70413	#N/A	#N/A	#N/A	#N/A	#N/A	#N/A	#N/A	#N/A	#N/A	#N/A	#N/A	#N/A	#N/A	#N/A	#N/A	#N/A	#N/A	#N/A	#N/A	#N/A	#N/A	0.407782	0.593441	1.10706	#N/A	1.03622	3.24588	1.33354	1.1098	#N/A	#N/A	#N/A	0.877508	22	ENSG00000176623	RMDN1	protein_coding	regulator of microtubule dynamics 1 [Source:HGNC Symbol;Acc:HGNC:24285]
ZNF407-AS1	#N/A	#N/A	1.0389	0.985899	1.36424	0.751254	#N/A	1.17638	2.47768	0.59533	#N/A	1.40331	0.918792	#N/A	0.617241	#N/A	#N/A	#N/A	1.17366	1.18434	#N/A	#N/A	#N/A	#N/A	#N/A	#N/A	0.661494	1.1516	1.15433	#N/A	#N/A	#N/A	#N/A	#N/A	#N/A	1.37078	0.467377	#N/A	#N/A	#N/A	#N/A	#N/A	#N/A	#N/A	#N/A	#N/A	#N/A	#N/A	#N/A	#N/A	#N/A	0.421384	#N/A	1.26013	#N/A	0.900549	#N/A	1.88039	1.50903	#N/A	#N/A	#N/A	#N/A	22	ENSG00000264247	ZNF407-AS1	lncRNA	ZNF407 antisense RNA 1 [Source:HGNC Symbol;Acc:HGNC:44331]
#258983	#N/A	#N/A	#N/A	#N/A	#N/A	#N/A	#N/A	2.16019	#N/A	#N/A	0.685274	#N/A	#N/A	#N/A	#N/A	#N/A	#N/A	#N/A	#N/A	#N/A	#N/A	#N/A	#N/A	#N/A	#N/A	#N/A	1.46419	0.999783	1.11536	#N/A	#N/A	#N/A	#N/A	#N/A	0.694793	#N/A	1.35994	0.952607	0.815258	1.00652	1.12968	0.799557	0.860664	1.3546	0.696441	#N/A	1.05576	0.960964	#N/A	0.769238	#N/A	#N/A	#N/A	#N/A	1.06445	#N/A	0.393737	#N/A	#N/A	#N/A	#N/A	0.778405	0.686995	22	ENSG00000258983		lncRNA	novel transcript, antisense to PTPN21
PRPF4B	#N/A	#N/A	0.247657	0.43236	0.42918	0.60096	0.549778	0.505969	1.05562	#N/A	1.30877	0.540727	0.387718	#N/A	0.305911	#N/A	0.798942	#N/A	0.518806	1.30091	0.519846	0.789943	#N/A	#N/A	#N/A	#N/A	0.364586	0.567622	#N/A	#N/A	#N/A	#N/A	#N/A	#N/A	#N/A	#N/A	#N/A	#N/A	#N/A	#N/A	#N/A	#N/A	#N/A	#N/A	#N/A	#N/A	#N/A	#N/A	1.12702	#N/A	#N/A	#N/A	#N/A	#N/A	#N/A	#N/A	2.93971	1.05601	0.739247	#N/A	#N/A	#N/A	#N/A	22	ENSG00000112739	PRPF4B	protein_coding	pre-mRNA processing factor 4B [Source:HGNC Symbol;Acc:HGNC:17346]
MALSU1	#N/A	#N/A	2.68953	1.44825	2.6767	2.12421	1.65441	1.61719	1.1076	#N/A	0.836738	#N/A	1.53093	#N/A	0.739366	#N/A	#N/A	#N/A	#N/A	0.488292	#N/A	0.809313	#N/A	#N/A	#N/A	#N/A	1.3132	1.47825	1.16868	#N/A	#N/A	#N/A	#N/A	#N/A	#N/A	#N/A	#N/A	#N/A	#N/A	#N/A	#N/A	#N/A	#N/A	#N/A	#N/A	#N/A	#N/A	#N/A	#N/A	#N/A	#N/A	1.31059	1.77929	#N/A	1.54996	#N/A	0.825685	#N/A	1.14176	#N/A	#N/A	1.08431	2.19888	22	ENSG00000156928	MALSU1	protein_coding	mitochondrial assembly of ribosomal large subunit 1 [Source:HGNC Symbol;Acc:HGNC:21721]
ZSWIM7	#N/A	#N/A	0.776239	#N/A	#N/A	1.05866	1.15948	0.768619	1.28029	#N/A	2.74751	#N/A	0.609499	0.431929	0.730682	0.644158	0.722657	0.486491	#N/A	1.89143	#N/A	#N/A	#N/A	1.50269	#N/A	#N/A	#N/A	#N/A	#N/A	#N/A	#N/A	#N/A	#N/A	#N/A	#N/A	#N/A	#N/A	#N/A	#N/A	#N/A	#N/A	#N/A	#N/A	#N/A	#N/A	#N/A	#N/A	#N/A	1.35384	#N/A	#N/A	#N/A	#N/A	0.798066	0.733097	0.891883	2.47982	1.51999	0.719963	#N/A	#N/A	#N/A	1.00968	22	ENSG00000214941	ZSWIM7	protein_coding	zinc finger SWIM-type containing 7 [Source:HGNC Symbol;Acc:HGNC:26993]
RRAS2	#N/A	#N/A	1.79291	0.748228	1.69222	2.44029	1.35952	0.835432	1.53736	#N/A	1.82955	#N/A	0.663142	0.420859	#N/A	#N/A	#N/A	#N/A	#N/A	0.865799	#N/A	0.770962	#N/A	#N/A	1.11406	#N/A	1.53823	2.54395	2.34518	#N/A	#N/A	#N/A	#N/A	#N/A	#N/A	#N/A	#N/A	#N/A	#N/A	#N/A	#N/A	#N/A	#N/A	#N/A	#N/A	#N/A	#N/A	#N/A	#N/A	#N/A	#N/A	0.829133	#N/A	#N/A	1.74953	0.968237	3.75249	2.04814	0.735456	#N/A	#N/A	#N/A	#N/A	22	ENSG00000133818	RRAS2	protein_coding	RAS related 2 [Source:HGNC Symbol;Acc:HGNC:17271]
PMPCB	#N/A	#N/A	0.816644	0.682752	1.01351	0.913178	1.31091	0.738414	1.93735	#N/A	2.95327	1.15613	0.526676	#N/A	#N/A	#N/A	#N/A	#N/A	#N/A	1.39973	#N/A	#N/A	#N/A	0.665974	0.723482	#N/A	0.800771	0.719278	1.24681	#N/A	#N/A	#N/A	#N/A	#N/A	#N/A	#N/A	#N/A	#N/A	#N/A	#N/A	#N/A	#N/A	#N/A	#N/A	#N/A	#N/A	#N/A	#N/A	#N/A	#N/A	#N/A	#N/A	#N/A	#N/A	#N/A	0.920535	1.76353	1.85417	0.897596	4.43438	#N/A	#N/A	1.01023	22	ENSG00000105819	PMPCB	protein_coding	peptidase, mitochondrial processing subunit beta [Source:HGNC Symbol;Acc:HGNC:9119]
THRB	#N/A	#N/A	5.08693	1.76954	3.90032	4.66706	4.04615	0.555699	2.79264	#N/A	1.43819	#N/A	1.20287	#N/A	#N/A	#N/A	#N/A	#N/A	#N/A	1.0281	#N/A	#N/A	#N/A	#N/A	#N/A	#N/A	#N/A	#N/A	0.662612	2.64309	#N/A	#N/A	#N/A	#N/A	#N/A	#N/A	#N/A	#N/A	#N/A	#N/A	#N/A	#N/A	#N/A	#N/A	#N/A	#N/A	#N/A	#N/A	#N/A	#N/A	#N/A	4.26721	0.519209	#N/A	5.03873	2.98932	2.8198	3.89745	1.91072	1.99608	#N/A	2.15306	2.21516	22	ENSG00000151090	THRB	protein_coding	thyroid hormone receptor beta [Source:HGNC Symbol;Acc:HGNC:11799]
HTT-AS	#N/A	#N/A	1.04172	1.47557	2.00865	1.25416	#N/A	1.93847	1.1987	#N/A	#N/A	#N/A	#N/A	0.884571	#N/A	2.51163	0.772928	#N/A	#N/A	0.634575	#N/A	#N/A	#N/A	#N/A	0.75373	#N/A	1.32514	#N/A	#N/A	#N/A	#N/A	#N/A	#N/A	#N/A	0.572471	#N/A	#N/A	0.577271	0.671007	#N/A	#N/A	#N/A	0.558428	1.01378	0.767043	#N/A	#N/A	#N/A	#N/A	#N/A	#N/A	0.794473	1.63516	#N/A	#N/A	#N/A	0.688398	1.10621	#N/A	#N/A	#N/A	#N/A	#N/A	22	ENSG00000251075	HTT-AS	lncRNA	HTT antisense RNA [Source:HGNC Symbol;Acc:HGNC:37118]
PYROXD1	#N/A	#N/A	0.910521	#N/A	1.59322	1.3015	#N/A	1.00104	2.13353	#N/A	2.61032	#N/A	#N/A	#N/A	#N/A	#N/A	#N/A	#N/A	#N/A	#N/A	#N/A	#N/A	#N/A	#N/A	#N/A	#N/A	#N/A	#N/A	#N/A	#N/A	#N/A	#N/A	#N/A	#N/A	#N/A	#N/A	0.738933	#N/A	0.71777	#N/A	#N/A	0.507736	0.402816	0.422521	0.576469	1.01875	0.315027	0.431511	#N/A	0.516297	#N/A	#N/A	0.74287	1.00046	#N/A	0.886958	1.83869	1.17645	1.61981	#N/A	#N/A	#N/A	#N/A	22	ENSG00000121350	PYROXD1	protein_coding	pyridine nucleotide-disulphide oxidoreductase domain 1 [Source:HGNC Symbol;Acc:HGNC:26162]
G2E3-AS1	#N/A	#N/A	#N/A	#N/A	#N/A	0.869981	#N/A	1.14591	1.95283	0.801425	2.5106	#N/A	#N/A	#N/A	#N/A	#N/A	#N/A	#N/A	#N/A	1.38484	#N/A	#N/A	#N/A	#N/A	0.995837	#N/A	0.915357	#N/A	#N/A	#N/A	#N/A	#N/A	#N/A	#N/A	#N/A	#N/A	1.07508	0.447955	0.598746	0.605351	#N/A	#N/A	0.506134	0.547172	0.614127	1.30839	0.526047	0.754696	#N/A	0.609077	#N/A	#N/A	#N/A	1.63286	#N/A	1.89376	#N/A	#N/A	#N/A	#N/A	0.841418	#N/A	#N/A	22	ENSG00000257636	G2E3-AS1	lncRNA	G2E3 antisense RNA 1 [Source:HGNC Symbol;Acc:HGNC:53463]
#269982	#N/A	#N/A	2.04343	1.67607	#N/A	#N/A	#N/A	1.85281	0.823148	1.39209	0.754838	#N/A	#N/A	#N/A	#N/A	#N/A	#N/A	#N/A	#N/A	#N/A	#N/A	#N/A	#N/A	#N/A	0.437614	#N/A	1.83429	#N/A	1.23911	#N/A	#N/A	#N/A	#N/A	#N/A	0.740835	#N/A	0.733475	0.792806	0.892529	#N/A	#N/A	1.13275	0.88049	1.39651	#N/A	#N/A	0.752079	0.738418	#N/A	0.772686	#N/A	#N/A	#N/A	#N/A	#N/A	0.60975	0.482942	#N/A	#N/A	#N/A	#N/A	1.06096	#N/A	22	ENSG00000269982		lncRNA	novel transcript, antisense to TMEM111
GTF3C5	#N/A	#N/A	0.966696	#N/A	0.86922	1.7413	1.30629	1.00878	#N/A	#N/A	1.93171	1.34496	0.709934	0.580012	0.732757	0.577911	1.43136	0.718671	#N/A	1.2878	#N/A	#N/A	#N/A	#N/A	1.09861	#N/A	#N/A	#N/A	#N/A	#N/A	#N/A	#N/A	#N/A	#N/A	#N/A	#N/A	#N/A	#N/A	#N/A	#N/A	#N/A	#N/A	#N/A	#N/A	#N/A	#N/A	#N/A	0.4256	1.0415	#N/A	0.418342	0.606268	0.785461	#N/A	1.55587	1.15431	#N/A	#N/A	#N/A	#N/A	#N/A	#N/A	#N/A	22	ENSG00000148308	GTF3C5	protein_coding	general transcription factor IIIC subunit 5 [Source:HGNC Symbol;Acc:HGNC:4668]
LRRK2-DT	#N/A	#N/A	5.06656	#N/A	1.35366	0.912282	0.742214	1.75014	#N/A	#N/A	0.544988	#N/A	#N/A	#N/A	#N/A	#N/A	#N/A	#N/A	#N/A	#N/A	#N/A	#N/A	#N/A	#N/A	#N/A	#N/A	#N/A	#N/A	#N/A	#N/A	#N/A	#N/A	#N/A	#N/A	1.37406	#N/A	1.92666	1.42543	1.37356	1.24803	1.22994	1.21372	1.63947	0.954447	2.98701	#N/A	1.53486	1.6159	#N/A	2.04352	1.55466	#N/A	#N/A	#N/A	#N/A	0.406474	#N/A	#N/A	#N/A	#N/A	#N/A	0.706585	#N/A	22	ENSG00000225342	LRRK2-DT	lncRNA	LRRK2 divergent transcript [Source:HGNC Symbol;Acc:HGNC:40848]
TTC38	#N/A	#N/A	#N/A	0.728343	#N/A	0.909452	#N/A	0.965217	1.52488	#N/A	1.43632	#N/A	0.68991	0.516608	0.565674	#N/A	#N/A	1.30211	#N/A	1.58685	#N/A	#N/A	#N/A	#N/A	#N/A	#N/A	1.22871	1.02019	1.34555	#N/A	#N/A	#N/A	#N/A	#N/A	#N/A	#N/A	#N/A	#N/A	#N/A	#N/A	#N/A	#N/A	#N/A	#N/A	0.517067	1.30373	#N/A	#N/A	1.73288	0.385875	0.471083	0.543449	#N/A	1.17942	#N/A	1.33631	1.41752	#N/A	#N/A	#N/A	#N/A	#N/A	#N/A	22	ENSG00000075234	TTC38	protein_coding	tetratricopeptide repeat domain 38 [Source:HGNC Symbol;Acc:HGNC:26082]
CFAP53	#N/A	#N/A	3.28929	#N/A	1.61316	1.15307	#N/A	1.804	#N/A	#N/A	0.657453	#N/A	1.12181	1.78672	1.84788	#N/A	0.421491	1.21104	#N/A	#N/A	#N/A	0.30774	#N/A	#N/A	#N/A	#N/A	1.60475	1.3521	1.16185	#N/A	#N/A	#N/A	#N/A	#N/A	#N/A	#N/A	#N/A	#N/A	#N/A	#N/A	#N/A	#N/A	#N/A	#N/A	#N/A	#N/A	#N/A	#N/A	#N/A	#N/A	#N/A	2.14615	1.65684	0.704681	0.977197	#N/A	#N/A	0.647484	0.677905	#N/A	#N/A	0.971068	0.682428	22	ENSG00000172361	CFAP53	protein_coding	cilia and flagella associated protein 53 [Source:HGNC Symbol;Acc:HGNC:26530]
LINC00467	#N/A	#N/A	1.4466	1.27499	1.22151	2.90623	#N/A	1.42162	#N/A	1.27189	1.90885	#N/A	1.23807	#N/A	#N/A	#N/A	#N/A	#N/A	#N/A	#N/A	#N/A	#N/A	#N/A	#N/A	#N/A	#N/A	#N/A	#N/A	#N/A	#N/A	#N/A	#N/A	#N/A	#N/A	#N/A	#N/A	1.2201	0.860256	1.29734	1.11947	0.928513	#N/A	1.40014	1.26318	1.00255	#N/A	0.7968	1.13282	#N/A	1.76837	0.81314	#N/A	#N/A	#N/A	#N/A	3.22979	#N/A	#N/A	#N/A	#N/A	1.58554	#N/A	#N/A	22	ENSG00000153363	LINC00467	lncRNA	long intergenic non-protein coding RNA 467 [Source:HGNC Symbol;Acc:HGNC:28227]
MAP3K14-AS1	#N/A	#N/A	0.685556	0.234581	#N/A	0.204724	#N/A	0.234354	#N/A	#N/A	#N/A	#N/A	#N/A	#N/A	#N/A	#N/A	#N/A	#N/A	#N/A	#N/A	#N/A	#N/A	#N/A	#N/A	#N/A	#N/A	#N/A	#N/A	0.200555	#N/A	#N/A	#N/A	#N/A	#N/A	1.83966	#N/A	1.42382	2.07781	0.913488	1.4465	2.14839	0.471252	1.43594	0.978131	0.680651	#N/A	1.63471	2.1458	#N/A	1.44492	1.51184	1.20009	0.181365	#N/A	#N/A	#N/A	#N/A	#N/A	#N/A	#N/A	0.119547	#N/A	#N/A	22	ENSG00000267278	MAP3K14-AS1	lncRNA	MAP3K14 antisense RNA 1 [Source:HGNC Symbol;Acc:HGNC:44359]
VASH2	#N/A	#N/A	2.09017	0.779931	0.564131	#N/A	0.333082	0.767125	0.272109	0.85946	#N/A	#N/A	0.420083	#N/A	#N/A	#N/A	#N/A	#N/A	#N/A	#N/A	#N/A	#N/A	#N/A	#N/A	#N/A	0.162758	0.598234	#N/A	0.348486	#N/A	#N/A	#N/A	#N/A	#N/A	0.931665	#N/A	1.03131	0.946464	0.912864	0.735125	#N/A	0.931681	#N/A	#N/A	#N/A	#N/A	1.14315	0.764186	#N/A	0.786173	#N/A	0.87835	#N/A	#N/A	#N/A	#N/A	#N/A	#N/A	0.238819	#N/A	#N/A	#N/A	#N/A	22	ENSG00000143494	VASH2	protein_coding	vasohibin 2 [Source:HGNC Symbol;Acc:HGNC:25723]
ZMYM4-AS1	#N/A	#N/A	0.749282	1.58987	1.31584	1.68683	1.48331	0.998989	1.41023	#N/A	1.83838	2.60303	#N/A	#N/A	#N/A	#N/A	#N/A	#N/A	#N/A	1.3927	#N/A	#N/A	#N/A	1.45281	#N/A	#N/A	1.37958	2.55673	2.2954	#N/A	#N/A	#N/A	#N/A	#N/A	#N/A	#N/A	1.13634	#N/A	#N/A	#N/A	#N/A	#N/A	#N/A	#N/A	#N/A	#N/A	#N/A	#N/A	1.13836	#N/A	#N/A	#N/A	#N/A	1.14499	#N/A	1.34758	3.24405	#N/A	#N/A	1.46881	1.07741	1.28964	#N/A	22	ENSG00000227409	ZMYM4-AS1	lncRNA	ZMYM4 antisense RNA 1 [Source:HGNC Symbol;Acc:HGNC:40624]
MROH9	#N/A	#N/A	#N/A	#N/A	#N/A	#N/A	#N/A	0.217943	#N/A	0.503146	#N/A	#N/A	#N/A	#N/A	#N/A	#N/A	#N/A	#N/A	#N/A	#N/A	#N/A	#N/A	#N/A	#N/A	#N/A	#N/A	0.252794	0.18879	0.194356	#N/A	#N/A	#N/A	#N/A	#N/A	0.824704	#N/A	1.04493	0.384409	3.53082	1.1578	4.83509	0.464763	4.74115	0.425266	#N/A	0.218072	4.11648	3.06361	0.193534	1.03323	2.77089	#N/A	#N/A	#N/A	#N/A	0.119038	#N/A	#N/A	#N/A	#N/A	#N/A	0.186992	#N/A	22	ENSG00000117501	MROH9	protein_coding	maestro heat like repeat family member 9 [Source:HGNC Symbol;Acc:HGNC:26287]
NEK9	#N/A	#N/A	0.862691	0.944819	1.23162	1.54595	1.3114	0.613697	1.78993	#N/A	1.39822	#N/A	#N/A	#N/A	#N/A	#N/A	#N/A	#N/A	#N/A	1.55175	#N/A	#N/A	#N/A	0.720041	#N/A	#N/A	0.792129	0.717161	0.664368	#N/A	#N/A	#N/A	#N/A	#N/A	#N/A	#N/A	#N/A	#N/A	#N/A	#N/A	#N/A	#N/A	#N/A	#N/A	#N/A	#N/A	#N/A	#N/A	0.710295	#N/A	#N/A	#N/A	0.538199	0.727377	0.732615	0.830278	2.16652	2.0164	0.623284	#N/A	#N/A	0.975401	#N/A	22	ENSG00000119638	NEK9	protein_coding	NIMA related kinase 9 [Source:HGNC Symbol;Acc:HGNC:18591]
TRIM23	#N/A	#N/A	0.669806	#N/A	0.810871	1.01972	1.26598	0.704264	1.8499	0.70515	1.38712	1.50718	0.785587	#N/A	#N/A	#N/A	#N/A	#N/A	#N/A	#N/A	#N/A	#N/A	#N/A	#N/A	0.864073	0.827107	0.601718	0.943145	#N/A	#N/A	#N/A	#N/A	#N/A	#N/A	#N/A	#N/A	0.530695	#N/A	0.409329	#N/A	#N/A	#N/A	#N/A	#N/A	#N/A	0.697858	#N/A	0.350363	#N/A	#N/A	#N/A	#N/A	#N/A	#N/A	#N/A	0.740523	4.88428	#N/A	0.985814	#N/A	#N/A	#N/A	1.52021	22	ENSG00000113595	TRIM23	protein_coding	tripartite motif containing 23 [Source:HGNC Symbol;Acc:HGNC:660]
KCNJ13	#N/A	#N/A	1.02496	1.01199	1.47441	2.64399	#N/A	1.31674	1.10098	#N/A	1.94281	1.00887	#N/A	0.927386	1.50302	1.1208	#N/A	0.986495	#N/A	#N/A	0.839079	0.980519	#N/A	0.580101	#N/A	#N/A	1.45307	#N/A	#N/A	#N/A	#N/A	#N/A	#N/A	#N/A	#N/A	1.5122	0.942655	#N/A	#N/A	#N/A	#N/A	#N/A	#N/A	#N/A	#N/A	#N/A	#N/A	#N/A	#N/A	#N/A	#N/A	#N/A	1.28664	#N/A	2.2072	#N/A	1.20751	1.78485	#N/A	#N/A	#N/A	#N/A	#N/A	22	ENSG00000115474	KCNJ13	protein_coding	potassium inwardly rectifying channel subfamily J member 13 [Source:HGNC Symbol;Acc:HGNC:6259]
NCKAP5-AS1	#N/A	#N/A	0.161227	0.130077	0.11727	#N/A	0.104911	0.127544	#N/A	0.135794	#N/A	#N/A	#N/A	#N/A	#N/A	#N/A	#N/A	#N/A	#N/A	#N/A	#N/A	#N/A	#N/A	#N/A	#N/A	#N/A	#N/A	#N/A	#N/A	#N/A	#N/A	#N/A	#N/A	#N/A	0.0798002	0.0359679	0.0825619	0.0954371	0.159091	0.125125	0.918227	#N/A	0.298516	0.10214	0.126034	#N/A	0.151777	0.134264	#N/A	0.16661	0.103067	0.113956	#N/A	#N/A	#N/A	0.0574851	#N/A	#N/A	#N/A	#N/A	#N/A	#N/A	#N/A	22	ENSG00000233729	NCKAP5-AS1	lncRNA	NCKAP5 antisense RNA 1 [Source:HGNC Symbol;Acc:HGNC:41246]
SC5D	#N/A	#N/A	#N/A	#N/A	#N/A	#N/A	2.39132	1.20394	2.2906	#N/A	2.07802	0.669322	#N/A	#N/A	#N/A	#N/A	#N/A	#N/A	#N/A	#N/A	#N/A	#N/A	#N/A	#N/A	#N/A	#N/A	#N/A	1.90951	1.40474	#N/A	#N/A	#N/A	#N/A	#N/A	#N/A	#N/A	0.925857	0.896227	1.25396	1.08044	0.755954	1.20277	0.674258	0.757679	0.829384	#N/A	#N/A	0.939579	#N/A	0.970102	0.87275	0.706369	#N/A	#N/A	2.47235	#N/A	#N/A	1.91734	#N/A	#N/A	#N/A	#N/A	#N/A	22	ENSG00000109929	SC5D	protein_coding	sterol-C5-desaturase [Source:HGNC Symbol;Acc:HGNC:10547]
MBTPS2	#N/A	#N/A	1.74333	1.50268	1.45376	1.97054	1.96699	0.751674	2.85035	#N/A	5.16774	#N/A	0.767243	#N/A	#N/A	#N/A	#N/A	#N/A	#N/A	#N/A	1.13739	0.861245	#N/A	1.2618	0.858234	#N/A	0.833828	1.24194	0.802986	#N/A	#N/A	#N/A	#N/A	#N/A	#N/A	#N/A	#N/A	#N/A	#N/A	#N/A	#N/A	#N/A	#N/A	#N/A	#N/A	#N/A	#N/A	#N/A	0.990749	#N/A	#N/A	0.461061	#N/A	#N/A	1.46169	1.72427	#N/A	3.32176	0.851735	#N/A	#N/A	#N/A	#N/A	22	ENSG00000012174	MBTPS2	protein_coding	membrane bound transcription factor peptidase, site 2 [Source:HGNC Symbol;Acc:HGNC:15455]
PBLD	#N/A	#N/A	0.938266	#N/A	1.36815	1.34634	1.10939	1.23398	0.968197	0.817102	0.804647	#N/A	#N/A	#N/A	#N/A	#N/A	#N/A	#N/A	#N/A	#N/A	#N/A	#N/A	#N/A	#N/A	#N/A	0.404666	#N/A	#N/A	#N/A	#N/A	#N/A	#N/A	#N/A	#N/A	1.05175	#N/A	1.47433	0.891201	1.81709	1.01403	1.04832	#N/A	1.59544	1.28629	1.88676	#N/A	1.12795	1.35736	#N/A	2.01571	0.932722	#N/A	#N/A	#N/A	#N/A	#N/A	#N/A	#N/A	#N/A	#N/A	#N/A	#N/A	#N/A	22	ENSG00000108187	PBLD	protein_coding	phenazine biosynthesis like protein domain containing [Source:HGNC Symbol;Acc:HGNC:23301]
CLDN18	#N/A	#N/A	1.56083	#N/A	#N/A	#N/A	#N/A	0.45325	#N/A	0.736291	0.190335	#N/A	#N/A	#N/A	#N/A	#N/A	#N/A	#N/A	#N/A	#N/A	#N/A	#N/A	#N/A	#N/A	#N/A	#N/A	0.391414	#N/A	#N/A	#N/A	#N/A	#N/A	#N/A	#N/A	3.52478	0.168291	3.46839	4.25848	4.2074	4.47718	4.90338	0.866747	3.61362	0.504875	0.408056	0.485267	5.62659	3.63903	#N/A	4.7497	3.88474	#N/A	#N/A	#N/A	#N/A	#N/A	#N/A	#N/A	#N/A	#N/A	#N/A	0.221875	#N/A	22	ENSG00000066405	CLDN18	protein_coding	claudin 18 [Source:HGNC Symbol;Acc:HGNC:2039]
CLDN1	#N/A	#N/A	0.158041	0.125735	0.11436	#N/A	#N/A	0.124642	#N/A	#N/A	#N/A	#N/A	#N/A	0.0735234	#N/A	#N/A	#N/A	0.0648281	#N/A	#N/A	#N/A	#N/A	#N/A	#N/A	#N/A	#N/A	#N/A	#N/A	#N/A	#N/A	#N/A	#N/A	#N/A	#N/A	0.160114	#N/A	0.17214	0.176804	0.168999	0.166077	0.19303	0.148614	0.179228	0.132776	0.123257	0.12402	0.169122	0.167291	#N/A	0.129273	0.135133	0.130152	#N/A	#N/A	#N/A	#N/A	#N/A	#N/A	#N/A	#N/A	#N/A	#N/A	#N/A	22	ENSG00000163347	CLDN1	protein_coding	claudin 1 [Source:HGNC Symbol;Acc:HGNC:2032]
GTF3C4	#N/A	#N/A	2.566	0.99038	2.14545	#N/A	1.35632	1.1512	#N/A	0.776379	0.950817	#N/A	#N/A	#N/A	#N/A	#N/A	#N/A	#N/A	#N/A	#N/A	#N/A	#N/A	#N/A	#N/A	#N/A	#N/A	1.17542	1.37287	#N/A	#N/A	#N/A	#N/A	#N/A	#N/A	0.589381	#N/A	1.34321	#N/A	1.13438	0.839766	0.539048	1.03734	0.65285	#N/A	#N/A	1.08959	0.606474	0.686865	#N/A	0.72719	0.599521	#N/A	#N/A	#N/A	#N/A	#N/A	#N/A	0.917558	#N/A	#N/A	#N/A	#N/A	#N/A	22	ENSG00000125484	GTF3C4	protein_coding	general transcription factor IIIC subunit 4 [Source:HGNC Symbol;Acc:HGNC:4667]
PLD3	#N/A	#N/A	0.350823	0.830634	0.696237	1.22758	0.800024	0.413092	0.925516	#N/A	1.68941	#N/A	#N/A	#N/A	0.380997	#N/A	#N/A	#N/A	#N/A	#N/A	#N/A	#N/A	#N/A	1.04968	#N/A	#N/A	#N/A	#N/A	0.481725	#N/A	#N/A	#N/A	#N/A	#N/A	#N/A	#N/A	#N/A	#N/A	#N/A	#N/A	#N/A	#N/A	#N/A	#N/A	#N/A	0.572243	#N/A	#N/A	0.768749	#N/A	#N/A	#N/A	0.547826	0.735757	0.559134	0.763684	1.86997	1.06904	0.582304	#N/A	#N/A	1.30548	0.890002	22	ENSG00000105223	PLD3	protein_coding	phospholipase D family member 3 [Source:HGNC Symbol;Acc:HGNC:17158]
ZBED5	#N/A	#N/A	0.87518	0.592811	0.959856	1.28916	1.1035	0.615595	2.67915	#N/A	2.76932	0.825355	#N/A	#N/A	#N/A	#N/A	#N/A	#N/A	#N/A	0.987055	#N/A	#N/A	#N/A	#N/A	#N/A	#N/A	1.14994	1.17969	0.817194	1.68625	#N/A	#N/A	#N/A	#N/A	#N/A	#N/A	#N/A	#N/A	#N/A	#N/A	#N/A	#N/A	#N/A	#N/A	#N/A	#N/A	#N/A	#N/A	#N/A	#N/A	#N/A	0.467349	#N/A	1.36048	1.35084	1.24783	1.51733	2.43778	0.905574	#N/A	#N/A	#N/A	1.37992	22	ENSG00000236287	ZBED5	protein_coding	zinc finger BED-type containing 5 [Source:HGNC Symbol;Acc:HGNC:30803]
CDH17	#N/A	#N/A	2.33136	0.41655	#N/A	0.347347	#N/A	0.483255	0.232679	#N/A	#N/A	#N/A	#N/A	#N/A	0.37112	#N/A	#N/A	#N/A	#N/A	#N/A	#N/A	#N/A	#N/A	#N/A	#N/A	#N/A	#N/A	0.305982	#N/A	#N/A	#N/A	#N/A	#N/A	#N/A	#N/A	0.16147	#N/A	0.786512	0.894816	#N/A	#N/A	#N/A	1.03243	1.43865	0.867717	#N/A	0.99836	#N/A	#N/A	1.23781	0.820531	3.05686	0.300483	0.173101	0.257152	0.156989	#N/A	0.204746	#N/A	#N/A	#N/A	#N/A	#N/A	22	ENSG00000079112	CDH17	protein_coding	cadherin 17 [Source:HGNC Symbol;Acc:HGNC:1756]
KAZALD1	#N/A	#N/A	#N/A	#N/A	#N/A	#N/A	#N/A	0.939264	#N/A	1.12612	0.274134	#N/A	#N/A	#N/A	#N/A	#N/A	#N/A	#N/A	#N/A	#N/A	#N/A	#N/A	#N/A	#N/A	#N/A	#N/A	#N/A	0.394036	0.368199	#N/A	#N/A	#N/A	#N/A	#N/A	3.30213	#N/A	5.22406	4.38929	5.16855	5.28086	4.36218	1.71247	6.82811	3.53086	1.45657	0.793487	6.52049	5.26017	#N/A	6.08716	4.1519	#N/A	#N/A	#N/A	#N/A	0.196896	#N/A	#N/A	#N/A	#N/A	#N/A	0.288118	#N/A	22	ENSG00000107821	KAZALD1	protein_coding	Kazal type serine peptidase inhibitor domain 1 [Source:HGNC Symbol;Acc:HGNC:25460]
LINC01250	#N/A	#N/A	0.288733	0.152751	0.16307	#N/A	0.151254	0.168693	0.132077	#N/A	#N/A	#N/A	#N/A	#N/A	#N/A	#N/A	#N/A	#N/A	#N/A	#N/A	#N/A	#N/A	#N/A	#N/A	#N/A	#N/A	#N/A	#N/A	#N/A	#N/A	#N/A	#N/A	#N/A	#N/A	0.582899	#N/A	#N/A	0.697189	0.525024	0.433701	2.14592	0.328623	1.6393	0.198762	0.138721	#N/A	0.998863	0.638227	#N/A	0.572945	0.911348	0.391526	#N/A	#N/A	#N/A	0.102634	#N/A	0.117135	#N/A	#N/A	#N/A	#N/A	#N/A	22	ENSG00000234423	LINC01250	lncRNA	long intergenic non-protein coding RNA 1250 [Source:HGNC Symbol;Acc:HGNC:49844]
FAM200B	#N/A	#N/A	1.28533	#N/A	#N/A	#N/A	#N/A	0.879419	1.47246	1.41032	1.50992	#N/A	#N/A	#N/A	#N/A	#N/A	#N/A	#N/A	#N/A	#N/A	#N/A	#N/A	#N/A	#N/A	#N/A	#N/A	#N/A	#N/A	#N/A	#N/A	#N/A	#N/A	#N/A	#N/A	1.49728	2.58062	2.47482	1.57455	2.05962	1.95977	1.45133	1.32957	1.41121	1.42079	1.55745	1.6933	1.40593	1.10776	#N/A	1.56956	1.50614	#N/A	#N/A	#N/A	#N/A	1.09656	#N/A	#N/A	#N/A	#N/A	#N/A	#N/A	#N/A	22	ENSG00000237765	FAM200B	protein_coding	family with sequence similarity 200 member B [Source:HGNC Symbol;Acc:HGNC:27740]
#249679	#N/A	#N/A	4.25688	2.46135	1.23418	2.07043	1.35031	1.27605	#N/A	#N/A	#N/A	#N/A	#N/A	2.48997	1.72812	1.32041	#N/A	3.0685	#N/A	0.504813	#N/A	0.476826	#N/A	#N/A	#N/A	#N/A	2.36678	2.17817	2.19157	#N/A	#N/A	#N/A	#N/A	#N/A	#N/A	#N/A	#N/A	#N/A	#N/A	#N/A	#N/A	#N/A	#N/A	#N/A	#N/A	#N/A	#N/A	#N/A	#N/A	#N/A	#N/A	3.18429	#N/A	#N/A	1.30929	#N/A	0.674544	1.00177	1.10212	#N/A	#N/A	1.58122	1.16718	22	ENSG00000249679		lncRNA	novel transcript, antisense to CCDC110
NDUFA10	#N/A	#N/A	3.45072	1.23494	1.90577	1.96617	2.14623	0.696329	1.93395	#N/A	2.12795	#N/A	#N/A	1.29774	#N/A	0.80225	#N/A	1.38181	1.38631	2.50746	0.914332	2.42638	#N/A	#N/A	#N/A	#N/A	#N/A	#N/A	#N/A	#N/A	#N/A	#N/A	#N/A	#N/A	#N/A	#N/A	#N/A	#N/A	#N/A	#N/A	#N/A	#N/A	#N/A	#N/A	#N/A	#N/A	#N/A	#N/A	#N/A	#N/A	#N/A	1.41975	#N/A	#N/A	1.8767	2.01392	2.57988	3.34849	0.934458	2.16352	#N/A	#N/A	#N/A	22	ENSG00000130414	NDUFA10	protein_coding	NADH:ubiquinone oxidoreductase subunit A10 [Source:HGNC Symbol;Acc:HGNC:7684]
C15orf40	#N/A	#N/A	#N/A	#N/A	0.807548	1.09782	1.71727	0.745252	1.29569	0.883724	#N/A	#N/A	#N/A	#N/A	#N/A	#N/A	#N/A	0.730402	#N/A	#N/A	#N/A	#N/A	#N/A	#N/A	#N/A	#N/A	#N/A	#N/A	1.43958	#N/A	#N/A	#N/A	#N/A	#N/A	0.904965	1.31302	0.753154	0.572334	0.529532	0.570245	0.606395	0.496287	#N/A	0.4361	#N/A	0.826515	#N/A	0.576136	#N/A	#N/A	0.394314	#N/A	#N/A	#N/A	#N/A	#N/A	2.24384	1.3406	#N/A	#N/A	#N/A	#N/A	#N/A	22	ENSG00000169609	C15orf40	protein_coding	chromosome 15 open reading frame 40 [Source:HGNC Symbol;Acc:HGNC:28443]
P2RX4	#N/A	#N/A	#N/A	0.787278	1.13559	#N/A	1.27248	0.914636	#N/A	1.40189	#N/A	#N/A	#N/A	#N/A	#N/A	#N/A	#N/A	#N/A	#N/A	#N/A	#N/A	#N/A	#N/A	#N/A	#N/A	#N/A	#N/A	#N/A	#N/A	#N/A	#N/A	#N/A	#N/A	#N/A	4.10309	2.48275	3.8387	4.60568	5.71883	4.87599	5.31173	2.92555	6.55718	3.87096	6.14196	3.06918	4.72846	5.40529	1.07155	5.71852	4.03634	#N/A	#N/A	#N/A	#N/A	#N/A	#N/A	#N/A	#N/A	#N/A	#N/A	#N/A	#N/A	22	ENSG00000135124	P2RX4	protein_coding	purinergic receptor P2X 4 [Source:HGNC Symbol;Acc:HGNC:8535]
PLEKHG7	#N/A	#N/A	#N/A	#N/A	0.187485	0.178816	#N/A	0.184718	#N/A	#N/A	#N/A	#N/A	#N/A	#N/A	#N/A	#N/A	0.0722664	0.108239	#N/A	#N/A	#N/A	#N/A	#N/A	#N/A	#N/A	#N/A	0.204461	#N/A	0.185106	#N/A	#N/A	#N/A	#N/A	#N/A	1.05246	#N/A	0.802514	1.25363	0.856891	1.25677	1.0658	#N/A	1.39159	0.780502	0.408585	0.177777	0.937436	0.658704	#N/A	0.813977	1.01664	#N/A	0.137854	#N/A	#N/A	#N/A	#N/A	#N/A	#N/A	#N/A	#N/A	#N/A	#N/A	22	ENSG00000187510	PLEKHG7	protein_coding	pleckstrin homology and RhoGEF domain containing G7 [Source:HGNC Symbol;Acc:HGNC:33829]
IDS	#N/A	#N/A	0.388636	#N/A	0.59172	#N/A	#N/A	0.545857	1.4616	0.789094	1.86149	#N/A	#N/A	#N/A	#N/A	#N/A	#N/A	#N/A	#N/A	#N/A	#N/A	#N/A	#N/A	#N/A	#N/A	#N/A	#N/A	#N/A	#N/A	#N/A	#N/A	#N/A	#N/A	#N/A	0.704477	#N/A	1.33212	0.795231	1.58388	0.954937	0.647195	0.407495	1.26025	1.12477	1.30936	1.18763	1.15848	1.08562	#N/A	1.40231	0.653104	#N/A	#N/A	#N/A	#N/A	#N/A	1.00228	#N/A	#N/A	#N/A	#N/A	#N/A	#N/A	22	ENSG00000010404	IDS	protein_coding	iduronate 2-sulfatase [Source:HGNC Symbol;Acc:HGNC:5389]
HSF4	#N/A	#N/A	3.39126	3.17193	2.96936	3.39296	1.47319	1.29717	#N/A	#N/A	1.20836	#N/A	#N/A	1.44749	0.952529	1.07844	#N/A	1.15102	#N/A	0.779838	0.793913	#N/A	#N/A	#N/A	#N/A	#N/A	#N/A	1.46936	2.29224	#N/A	#N/A	#N/A	#N/A	#N/A	#N/A	#N/A	#N/A	#N/A	#N/A	#N/A	#N/A	#N/A	#N/A	#N/A	#N/A	#N/A	#N/A	#N/A	#N/A	#N/A	#N/A	3.18006	#N/A	#N/A	3.0086	1.56277	#N/A	1.80909	1.72594	#N/A	#N/A	1.73028	1.24093	22	ENSG00000102878	HSF4	protein_coding	heat shock transcription factor 4 [Source:HGNC Symbol;Acc:HGNC:5227]
ZNF106	#N/A	#N/A	2.95729	1.39824	1.69584	3.0515	1.63425	1.12344	1.79873	#N/A	1.26423	#N/A	1.03035	#N/A	#N/A	#N/A	1.32452	#N/A	#N/A	3.08294	1.08195	#N/A	#N/A	#N/A	#N/A	#N/A	#N/A	#N/A	#N/A	#N/A	#N/A	#N/A	#N/A	#N/A	#N/A	#N/A	#N/A	#N/A	#N/A	#N/A	#N/A	#N/A	#N/A	#N/A	#N/A	#N/A	#N/A	#N/A	#N/A	#N/A	#N/A	4.62231	0.914096	1.82083	2.76637	1.35361	5.22328	4.81516	1.70455	2.0791	#N/A	#N/A	1.27601	22	ENSG00000103994	ZNF106	protein_coding	zinc finger protein 106 [Source:HGNC Symbol;Acc:HGNC:12886]
MIOS	#N/A	#N/A	1.08735	0.614519	0.992166	1.70717	1.55594	0.534485	2.15121	#N/A	2.86438	#N/A	0.836228	#N/A	#N/A	#N/A	1.10839	#N/A	#N/A	1.30209	#N/A	#N/A	#N/A	1.69645	#N/A	#N/A	#N/A	#N/A	#N/A	#N/A	#N/A	#N/A	#N/A	#N/A	#N/A	#N/A	#N/A	#N/A	#N/A	#N/A	#N/A	#N/A	#N/A	#N/A	#N/A	#N/A	#N/A	#N/A	#N/A	#N/A	#N/A	0.662509	0.527257	0.68504	1.29788	1.14217	3.10583	3.92066	1.73052	#N/A	#N/A	0.827275	1.6661	22	ENSG00000164654	MIOS	protein_coding	meiosis regulator for oocyte development [Source:HGNC Symbol;Acc:HGNC:21905]
IMMT	#N/A	#N/A	1.38915	0.935005	0.770156	1.38342	1.30086	0.727047	3.03906	#N/A	4.62792	#N/A	#N/A	0.839711	0.469821	0.452279	#N/A	0.922749	#N/A	2.58319	#N/A	2.22018	#N/A	1.01319	#N/A	#N/A	#N/A	#N/A	#N/A	#N/A	#N/A	#N/A	#N/A	#N/A	#N/A	#N/A	#N/A	#N/A	#N/A	#N/A	#N/A	#N/A	#N/A	#N/A	#N/A	#N/A	#N/A	#N/A	#N/A	#N/A	#N/A	0.622643	#N/A	0.719258	1.04632	0.841223	3.16423	2.3067	1.15949	#N/A	#N/A	#N/A	#N/A	22	ENSG00000132305	IMMT	protein_coding	inner membrane mitochondrial protein [Source:HGNC Symbol;Acc:HGNC:6047]
SLC39A6	#N/A	#N/A	1.3353	#N/A	1.40423	1.4106	#N/A	0.880771	#N/A	0.729139	#N/A	#N/A	#N/A	#N/A	#N/A	#N/A	1.05478	#N/A	#N/A	#N/A	#N/A	#N/A	#N/A	#N/A	#N/A	#N/A	#N/A	#N/A	#N/A	#N/A	#N/A	#N/A	#N/A	#N/A	0.530477	1.34656	1.39534	0.621979	1.27961	0.876846	#N/A	0.626453	0.920507	0.741745	1.20146	1.17127	1.02576	0.886965	1.21164	0.949256	#N/A	#N/A	#N/A	#N/A	#N/A	#N/A	#N/A	1.65034	#N/A	#N/A	#N/A	#N/A	#N/A	22	ENSG00000141424	SLC39A6	protein_coding	solute carrier family 39 member 6 [Source:HGNC Symbol;Acc:HGNC:18607]
NBPF3	#N/A	#N/A	#N/A	#N/A	1.35196	1.35713	#N/A	1.10873	#N/A	1.05984	#N/A	#N/A	#N/A	#N/A	#N/A	#N/A	#N/A	#N/A	#N/A	#N/A	#N/A	#N/A	#N/A	#N/A	#N/A	#N/A	#N/A	#N/A	1.57366	#N/A	#N/A	#N/A	#N/A	#N/A	0.883077	1.83832	1.25199	1.44984	2.00787	1.48891	1.2973	1.41418	1.31056	1.31329	1.24203	1.30938	0.941889	1.36533	2.51693	1.06812	1.47248	#N/A	#N/A	#N/A	#N/A	#N/A	#N/A	#N/A	#N/A	#N/A	#N/A	#N/A	#N/A	22	ENSG00000142794	NBPF3	protein_coding	NBPF member 3 [Source:HGNC Symbol;Acc:HGNC:25076]
RAB33B	#N/A	#N/A	#N/A	#N/A	#N/A	#N/A	1.17157	0.899502	1.35229	0.790306	#N/A	0.972323	#N/A	#N/A	#N/A	#N/A	#N/A	#N/A	#N/A	#N/A	#N/A	#N/A	#N/A	#N/A	#N/A	#N/A	#N/A	#N/A	1.22642	#N/A	#N/A	#N/A	#N/A	#N/A	0.881883	#N/A	1.27949	1.08259	1.00105	0.819276	0.849178	0.78209	0.791559	1.08265	1.02013	0.976543	0.699221	0.797781	#N/A	1.03161	0.702373	#N/A	#N/A	#N/A	#N/A	#N/A	#N/A	1.18586	#N/A	#N/A	#N/A	#N/A	#N/A	22	ENSG00000172007	RAB33B	protein_coding	RAB33B, member RAS oncogene family [Source:HGNC Symbol;Acc:HGNC:16075]
#254865	#N/A	#N/A	#N/A	1.1436	#N/A	#N/A	#N/A	0.756516	#N/A	0.713871	#N/A	1.82153	0.989441	#N/A	#N/A	#N/A	#N/A	1.21251	#N/A	#N/A	#N/A	#N/A	#N/A	#N/A	#N/A	#N/A	#N/A	#N/A	1.05702	#N/A	#N/A	#N/A	#N/A	#N/A	0.452962	#N/A	1.03218	#N/A	0.507246	0.56036	#N/A	0.76385	0.482961	0.666221	1.10411	#N/A	0.585644	0.559656	1.03004	0.742076	#N/A	#N/A	#N/A	#N/A	#N/A	#N/A	2.78605	#N/A	#N/A	#N/A	#N/A	2.06116	1.72046	22	ENSG00000254865		lncRNA	novel transcript
PGAP2	#N/A	#N/A	0.66558	#N/A	#N/A	1.14925	1.33693	0.659031	#N/A	#N/A	1.35027	#N/A	#N/A	0.69948	0.937992	#N/A	0.982752	#N/A	2.20109	#N/A	3.07859	#N/A	#N/A	#N/A	#N/A	1.14597	#N/A	2.14402	1.09809	#N/A	#N/A	#N/A	#N/A	#N/A	#N/A	#N/A	#N/A	#N/A	#N/A	#N/A	#N/A	#N/A	#N/A	#N/A	#N/A	#N/A	#N/A	#N/A	2.12574	#N/A	#N/A	1.22582	0.885034	#N/A	1.42677	1.29162	3.69396	1.2137	1.06766	#N/A	#N/A	2.08119	#N/A	22	ENSG00000148985	PGAP2	protein_coding	post-GPI attachment to proteins 2 [Source:HGNC Symbol;Acc:HGNC:17893]
ARHGEF25	#N/A	#N/A	1.14389	#N/A	#N/A	#N/A	0.37889	0.800467	#N/A	#N/A	0.31322	#N/A	#N/A	#N/A	#N/A	#N/A	#N/A	#N/A	#N/A	#N/A	#N/A	#N/A	#N/A	#N/A	#N/A	#N/A	0.768567	#N/A	#N/A	#N/A	#N/A	#N/A	#N/A	#N/A	4.85487	#N/A	5.15796	6.5734	5.43727	6.42162	8.3302	0.717699	6.50088	1.40549	1.70636	0.55856	6.86519	6.91067	0.350702	6.75874	6.30658	#N/A	#N/A	#N/A	#N/A	#N/A	#N/A	#N/A	#N/A	#N/A	#N/A	0.479579	#N/A	22	ENSG00000240771	ARHGEF25	protein_coding	Rho guanine nucleotide exchange factor 25 [Source:HGNC Symbol;Acc:HGNC:30275]
SND1-IT1	#N/A	#N/A	#N/A	#N/A	#N/A	#N/A	1.24326	1.29708	#N/A	1.01131	0.795399	#N/A	#N/A	0.764887	#N/A	#N/A	#N/A	#N/A	#N/A	#N/A	#N/A	#N/A	#N/A	#N/A	#N/A	#N/A	#N/A	#N/A	#N/A	#N/A	#N/A	#N/A	#N/A	#N/A	1.01051	#N/A	1.16102	1.14705	1.45533	0.998043	1.26728	0.81301	1.11353	1.52575	1.77157	2.08699	0.926028	1.28774	#N/A	1.59223	0.778777	0.888913	1.27976	#N/A	#N/A	#N/A	#N/A	#N/A	#N/A	#N/A	#N/A	#N/A	#N/A	22	ENSG00000279078	SND1-IT1	lncRNA	SND1 intronic transcript 1 [Source:HGNC Symbol;Acc:HGNC:24158]
ENPP5	#N/A	#N/A	0.335343	0.185633	#N/A	#N/A	#N/A	0.191577	0.164508	#N/A	0.128999	#N/A	0.127925	0.166435	0.20281	0.110642	#N/A	0.0897071	#N/A	#N/A	#N/A	#N/A	#N/A	#N/A	0.0756472	#N/A	0.180595	0.180753	0.180941	#N/A	#N/A	#N/A	#N/A	#N/A	#N/A	#N/A	#N/A	#N/A	#N/A	#N/A	#N/A	#N/A	#N/A	#N/A	#N/A	#N/A	#N/A	#N/A	#N/A	#N/A	#N/A	0.237841	0.132056	0.113155	0.149306	0.0850113	#N/A	0.148054	0.115213	#N/A	#N/A	0.16564	#N/A	22	ENSG00000112796	ENPP5	protein_coding	ectonucleotide pyrophosphatase/phosphodiesterase family member 5 [Source:HGNC Symbol;Acc:HGNC:13717]
FAM53B	#N/A	#N/A	#N/A	#N/A	0.599683	0.693265	#N/A	0.472917	#N/A	#N/A	1.08973	#N/A	#N/A	1.15387	0.820938	1.3664	0.68377	1.79756	1.36457	2.32282	#N/A	1.32772	0.630767	1.22087	#N/A	#N/A	#N/A	#N/A	#N/A	#N/A	#N/A	#N/A	#N/A	#N/A	#N/A	#N/A	#N/A	#N/A	#N/A	#N/A	#N/A	#N/A	#N/A	#N/A	#N/A	#N/A	#N/A	#N/A	0.702572	#N/A	#N/A	0.731243	0.90718	#N/A	1.42492	1.44225	3.36479	2.08483	1.30257	#N/A	#N/A	#N/A	#N/A	22	ENSG00000189319	FAM53B	protein_coding	family with sequence similarity 53 member B [Source:HGNC Symbol;Acc:HGNC:28968]
MYL10	#N/A	#N/A	0.0610172	#N/A	0.0753739	#N/A	#N/A	0.0862551	#N/A	#N/A	#N/A	#N/A	#N/A	#N/A	#N/A	#N/A	0.0295151	#N/A	#N/A	#N/A	#N/A	#N/A	0.0381781	#N/A	#N/A	#N/A	0.082875	#N/A	0.0738965	#N/A	#N/A	#N/A	#N/A	#N/A	#N/A	#N/A	#N/A	0.0779985	0.0110129	0.0785104	0.0940246	0.079426	0.112299	0.110292	0.102854	0.0849848	0.0619688	0.0939956	#N/A	0.0543908	0.0824931	0.0622814	0.0677689	#N/A	#N/A	#N/A	#N/A	#N/A	#N/A	#N/A	#N/A	#N/A	#N/A	22	ENSG00000106436	MYL10	protein_coding	myosin light chain 10 [Source:HGNC Symbol;Acc:HGNC:29825]
CLEC2D	#N/A	#N/A	#N/A	#N/A	#N/A	#N/A	#N/A	0.56361	#N/A	0.773719	#N/A	#N/A	#N/A	#N/A	#N/A	#N/A	#N/A	#N/A	#N/A	#N/A	#N/A	#N/A	#N/A	#N/A	#N/A	#N/A	#N/A	#N/A	#N/A	#N/A	#N/A	#N/A	#N/A	#N/A	1.21555	1.51457	1.15862	1.40012	1.20912	1.37181	1.27519	0.609066	0.950381	1.04061	1.03842	1.1043	0.583589	0.876692	1.62073	0.994524	1.34714	#N/A	0.633182	#N/A	#N/A	#N/A	1.49663	#N/A	#N/A	#N/A	1.37075	#N/A	#N/A	22	ENSG00000069493	CLEC2D	protein_coding	C-type lectin domain family 2 member D [Source:HGNC Symbol;Acc:HGNC:14351]
LMO4	#N/A	#N/A	#N/A	0.578073	#N/A	#N/A	#N/A	0.494138	2.29107	0.966898	2.02931	1.2743	#N/A	#N/A	#N/A	#N/A	#N/A	#N/A	#N/A	#N/A	#N/A	#N/A	#N/A	#N/A	#N/A	#N/A	#N/A	#N/A	#N/A	#N/A	#N/A	#N/A	#N/A	#N/A	1.57479	#N/A	2.29986	1.62266	1.59684	1.90748	1.64364	1.79114	1.05611	1.06734	0.971689	1.29382	0.804004	1.12204	#N/A	0.894327	1.70067	#N/A	#N/A	#N/A	#N/A	#N/A	#N/A	#N/A	#N/A	#N/A	#N/A	0.940717	#N/A	22	ENSG00000143013	LMO4	protein_coding	LIM domain only 4 [Source:HGNC Symbol;Acc:HGNC:6644]
LSM11	#N/A	#N/A	0.992385	#N/A	#N/A	#N/A	#N/A	0.986214	#N/A	1.34812	0.611312	#N/A	#N/A	0.738209	#N/A	#N/A	#N/A	#N/A	#N/A	#N/A	#N/A	#N/A	#N/A	#N/A	#N/A	0.549554	#N/A	#N/A	#N/A	#N/A	#N/A	#N/A	#N/A	#N/A	2.55514	#N/A	2.00892	1.38482	1.91768	1.79948	1.67265	1.64106	1.59104	2.61393	1.63515	1.63083	1.65574	1.59673	#N/A	1.63593	1.47848	#N/A	#N/A	#N/A	#N/A	#N/A	0.497188	#N/A	#N/A	#N/A	#N/A	#N/A	#N/A	22	ENSG00000155858	LSM11	protein_coding	LSM11, U7 small nuclear RNA associated [Source:HGNC Symbol;Acc:HGNC:30860]
MAST2	#N/A	#N/A	1.76823	0.854865	1.49166	2.3277	1.25853	0.862616	1.40619	#N/A	#N/A	#N/A	#N/A	0.989345	#N/A	0.51671	#N/A	0.964818	#N/A	2.26207	#N/A	1.14563	#N/A	#N/A	1.11549	#N/A	#N/A	#N/A	#N/A	#N/A	#N/A	#N/A	#N/A	#N/A	#N/A	#N/A	#N/A	#N/A	#N/A	#N/A	#N/A	#N/A	#N/A	#N/A	#N/A	#N/A	#N/A	#N/A	#N/A	#N/A	#N/A	3.04496	#N/A	1.02973	5.35589	1.80121	2.76989	2.7693	1.20466	2.85075	#N/A	#N/A	1.24032	22	ENSG00000086015	MAST2	protein_coding	microtubule associated serine/threonine kinase 2 [Source:HGNC Symbol;Acc:HGNC:19035]
#250137	#N/A	#N/A	2.46081	#N/A	#N/A	0.875812	0.633449	1.08803	#N/A	#N/A	0.443164	#N/A	#N/A	3.07647	1.15059	1.93419	#N/A	0.525626	0.36698	0.307963	0.268135	0.209391	#N/A	#N/A	#N/A	#N/A	1.31275	0.882014	0.790533	#N/A	#N/A	#N/A	#N/A	#N/A	#N/A	#N/A	#N/A	#N/A	#N/A	#N/A	#N/A	#N/A	#N/A	#N/A	#N/A	#N/A	#N/A	#N/A	#N/A	#N/A	#N/A	5.49077	1.48963	#N/A	0.621876	#N/A	#N/A	#N/A	0.46562	#N/A	#N/A	0.571097	0.517127	22	ENSG00000250137		lncRNA	novel transcript, antisense to PPARGC1A
CGGBP1	#N/A	#N/A	0.264982	0.449073	0.587511	#N/A	0.91507	#N/A	1.66109	0.471178	1.97828	1.0725	0.393033	#N/A	#N/A	#N/A	#N/A	#N/A	#N/A	0.916807	#N/A	0.651017	#N/A	0.66825	#N/A	#N/A	0.492511	#N/A	#N/A	#N/A	#N/A	#N/A	#N/A	#N/A	#N/A	#N/A	0.541009	#N/A	#N/A	#N/A	#N/A	#N/A	#N/A	#N/A	#N/A	#N/A	#N/A	#N/A	0.715107	#N/A	#N/A	#N/A	#N/A	0.825782	#N/A	0.833866	3.06832	0.628183	0.909419	1.19563	0.516472	#N/A	#N/A	22	ENSG00000163320	CGGBP1	protein_coding	CGG triplet repeat binding protein 1 [Source:HGNC Symbol;Acc:HGNC:1888]
HSPD1	#N/A	#N/A	1.65539	0.950088	1.26771	1.17203	1.42515	#N/A	4.06744	#N/A	3.17796	1.46239	0.724112	#N/A	#N/A	#N/A	#N/A	#N/A	0.993297	2.40431	#N/A	#N/A	#N/A	#N/A	0.916189	#N/A	#N/A	0.747027	#N/A	#N/A	#N/A	#N/A	#N/A	#N/A	#N/A	#N/A	#N/A	#N/A	#N/A	#N/A	#N/A	#N/A	#N/A	#N/A	#N/A	#N/A	#N/A	#N/A	#N/A	#N/A	#N/A	0.855102	0.545623	0.969475	1.19504	1.16223	1.99799	1.67082	1.09919	#N/A	#N/A	0.804178	#N/A	22	ENSG00000144381	HSPD1	protein_coding	heat shock protein family D (Hsp60) member 1 [Source:HGNC Symbol;Acc:HGNC:5261]
PPP3CB	#N/A	#N/A	0.899412	0.516886	1.13621	1.62866	1.0861	#N/A	1.59612	#N/A	1.84583	#N/A	#N/A	#N/A	#N/A	#N/A	#N/A	#N/A	#N/A	1.78688	#N/A	0.607876	#N/A	0.604893	#N/A	#N/A	0.606759	0.396783	0.58514	#N/A	#N/A	#N/A	#N/A	#N/A	#N/A	#N/A	#N/A	#N/A	#N/A	#N/A	#N/A	#N/A	#N/A	#N/A	#N/A	#N/A	#N/A	#N/A	#N/A	#N/A	#N/A	0.39689	#N/A	0.428885	1.5732	1.27605	3.08006	2.73708	0.813066	0.751875	#N/A	#N/A	0.663397	22	ENSG00000107758	PPP3CB	protein_coding	protein phosphatase 3 catalytic subunit beta [Source:HGNC Symbol;Acc:HGNC:9315]
TCERG1	#N/A	#N/A	0.600869	0.488095	0.89536	1.22282	1.37973	#N/A	1.47457	0.315531	1.75127	#N/A	0.472749	#N/A	#N/A	#N/A	#N/A	#N/A	#N/A	1.2526	#N/A	0.642657	#N/A	0.733083	#N/A	#N/A	0.555787	0.596854	#N/A	#N/A	#N/A	#N/A	#N/A	#N/A	#N/A	#N/A	#N/A	#N/A	#N/A	#N/A	#N/A	#N/A	#N/A	#N/A	#N/A	#N/A	#N/A	#N/A	0.612876	#N/A	#N/A	0.319367	#N/A	0.687977	0.763267	#N/A	1.70681	0.937981	#N/A	#N/A	#N/A	0.636691	0.97811	22	ENSG00000113649	TCERG1	protein_coding	transcription elongation regulator 1 [Source:HGNC Symbol;Acc:HGNC:15630]
OTUD4	#N/A	#N/A	#N/A	#N/A	#N/A	0.7301	#N/A	#N/A	1.68024	#N/A	1.86008	#N/A	#N/A	0.411808	0.637619	#N/A	#N/A	#N/A	0.982205	1.40239	#N/A	1.13207	#N/A	1.01886	#N/A	#N/A	1.0925	0.824783	1.21656	#N/A	#N/A	#N/A	#N/A	#N/A	#N/A	#N/A	#N/A	#N/A	#N/A	#N/A	#N/A	#N/A	#N/A	#N/A	#N/A	#N/A	#N/A	#N/A	#N/A	#N/A	#N/A	0.835109	0.788098	#N/A	1.46893	1.07066	3.82523	2.83069	0.780563	1.98463	#N/A	0.818313	1.10162	22	ENSG00000164164	OTUD4	protein_coding	OTU deubiquitinase 4 [Source:HGNC Symbol;Acc:HGNC:24949]
RAB14	#N/A	#N/A	#N/A	#N/A	#N/A	#N/A	#N/A	#N/A	1.78499	0.512359	1.22929	#N/A	#N/A	#N/A	#N/A	#N/A	#N/A	#N/A	#N/A	#N/A	#N/A	#N/A	#N/A	#N/A	#N/A	#N/A	#N/A	0.955658	#N/A	#N/A	#N/A	#N/A	#N/A	#N/A	0.53919	#N/A	1.03624	0.433429	0.885929	0.627186	0.3222	0.681051	0.37995	0.517206	0.363223	1.11442	0.409002	0.597162	0.636614	0.484479	0.43117	#N/A	#N/A	#N/A	#N/A	0.823988	#N/A	1.03794	#N/A	#N/A	#N/A	#N/A	#N/A	22	ENSG00000119396	RAB14	protein_coding	RAB14, member RAS oncogene family [Source:HGNC Symbol;Acc:HGNC:16524]
PCMTD1	#N/A	#N/A	0.463886	#N/A	0.611115	0.85519	#N/A	#N/A	1.20089	#N/A	1.24516	#N/A	0.487573	#N/A	#N/A	#N/A	#N/A	#N/A	#N/A	1.96972	#N/A	1.25339	#N/A	0.960975	#N/A	#N/A	#N/A	#N/A	0.568855	1.25002	#N/A	#N/A	#N/A	#N/A	#N/A	#N/A	#N/A	#N/A	#N/A	#N/A	#N/A	#N/A	#N/A	#N/A	#N/A	#N/A	#N/A	#N/A	#N/A	#N/A	#N/A	0.764762	0.534801	0.771853	2.17747	1.42962	4.01531	2.09879	1.07385	1.13942	#N/A	0.769665	0.804089	22	ENSG00000168300	PCMTD1	protein_coding	protein-L-isoaspartate (D-aspartate) O-methyltransferase domain containing 1 [Source:HGNC Symbol;Acc:HGNC:30483]
TAPT1	#N/A	#N/A	0.496745	0.542973	0.951036	1.4513	#N/A	#N/A	1.99882	#N/A	1.20005	#N/A	#N/A	0.709193	#N/A	0.704927	#N/A	0.597659	0.732765	2.8016	0.865454	2.18033	#N/A	0.802129	#N/A	#N/A	#N/A	#N/A	#N/A	#N/A	#N/A	#N/A	#N/A	#N/A	#N/A	#N/A	#N/A	#N/A	#N/A	#N/A	#N/A	#N/A	#N/A	#N/A	#N/A	#N/A	#N/A	#N/A	#N/A	#N/A	#N/A	0.90617	0.544335	0.689037	1.32213	2.07158	2.0602	2.54576	1.32462	#N/A	#N/A	#N/A	#N/A	22	ENSG00000169762	TAPT1	protein_coding	transmembrane anterior posterior transformation 1 [Source:HGNC Symbol;Acc:HGNC:26887]
RAD21	#N/A	#N/A	#N/A	#N/A	#N/A	#N/A	#N/A	#N/A	1.59843	0.776539	1.49175	1.73387	#N/A	#N/A	#N/A	#N/A	#N/A	#N/A	#N/A	#N/A	#N/A	#N/A	#N/A	#N/A	#N/A	#N/A	#N/A	#N/A	#N/A	#N/A	#N/A	#N/A	#N/A	#N/A	1.45977	1.75231	2.33009	1.41899	2.62179	1.87288	1.60969	1.8639	1.64792	1.36301	1.38107	1.35984	1.42769	1.53054	#N/A	1.70637	1.29245	#N/A	#N/A	#N/A	#N/A	#N/A	1.49641	1.03202	#N/A	#N/A	#N/A	#N/A	#N/A	22	ENSG00000164754	RAD21	protein_coding	RAD21 cohesin complex component [Source:HGNC Symbol;Acc:HGNC:9811]
HSDL2	#N/A	#N/A	1.19835	#N/A	0.956217	1.43605	1.39273	#N/A	2.26834	#N/A	2.31592	#N/A	#N/A	2.28186	1.03935	1.38091	#N/A	1.64799	1.05579	3.22534	1.1908	2.74667	#N/A	1.00527	#N/A	#N/A	#N/A	#N/A	#N/A	#N/A	#N/A	#N/A	#N/A	#N/A	#N/A	#N/A	#N/A	#N/A	#N/A	#N/A	#N/A	#N/A	#N/A	#N/A	#N/A	#N/A	#N/A	#N/A	#N/A	#N/A	#N/A	0.770184	#N/A	#N/A	1.8514	#N/A	1.75546	2.11076	#N/A	1.02833	#N/A	1.63725	1.04962	22	ENSG00000119471	HSDL2	protein_coding	hydroxysteroid dehydrogenase like 2 [Source:HGNC Symbol;Acc:HGNC:18572]
KCTD9	#N/A	#N/A	#N/A	#N/A	#N/A	#N/A	0.850274	#N/A	1.64226	0.459175	2.21615	#N/A	#N/A	#N/A	#N/A	#N/A	#N/A	#N/A	#N/A	#N/A	#N/A	#N/A	#N/A	#N/A	#N/A	#N/A	0.822035	0.866904	#N/A	#N/A	#N/A	#N/A	#N/A	#N/A	0.552641	#N/A	0.820621	0.485946	0.763121	0.466671	0.397306	0.445961	0.311337	0.68668	0.44839	0.743093	0.323121	0.32714	1.10221	0.51589	0.590526	#N/A	#N/A	#N/A	#N/A	#N/A	#N/A	#N/A	#N/A	#N/A	#N/A	#N/A	#N/A	22	ENSG00000104756	KCTD9	protein_coding	potassium channel tetramerization domain containing 9 [Source:HGNC Symbol;Acc:HGNC:22401]
XPC	#N/A	#N/A	#N/A	#N/A	0.67596	0.897263	0.728324	#N/A	1.46347	0.648291	#N/A	#N/A	#N/A	#N/A	#N/A	#N/A	#N/A	#N/A	#N/A	#N/A	#N/A	#N/A	#N/A	#N/A	#N/A	#N/A	#N/A	#N/A	#N/A	#N/A	#N/A	#N/A	#N/A	#N/A	0.731842	#N/A	0.55494	0.935123	0.636228	0.65168	0.738913	1.02681	0.724439	0.737953	0.822452	1.06209	0.769331	0.924891	1.22906	0.605292	0.781966	#N/A	#N/A	#N/A	#N/A	#N/A	1.88675	#N/A	#N/A	#N/A	#N/A	#N/A	#N/A	22	ENSG00000154767	XPC	protein_coding	XPC complex subunit, DNA damage recognition and repair factor [Source:HGNC Symbol;Acc:HGNC:12816]
RBM45	#N/A	#N/A	#N/A	#N/A	0.840656	#N/A	#N/A	#N/A	2.09238	0.634716	#N/A	#N/A	#N/A	#N/A	#N/A	#N/A	#N/A	#N/A	#N/A	#N/A	#N/A	#N/A	#N/A	#N/A	#N/A	1.0694	#N/A	#N/A	#N/A	#N/A	#N/A	#N/A	#N/A	#N/A	0.861606	1.96152	1.06763	0.981152	0.787113	0.894526	0.867643	0.912594	0.823233	1.07	1.28389	0.624759	0.929847	0.855624	2.03014	0.928844	0.8341	#N/A	#N/A	#N/A	#N/A	#N/A	#N/A	#N/A	#N/A	#N/A	#N/A	#N/A	1.37446	22	ENSG00000155636	RBM45	protein_coding	RNA binding motif protein 45 [Source:HGNC Symbol;Acc:HGNC:24468]
FBXO34	#N/A	#N/A	#N/A	#N/A	#N/A	1.34024	0.635049	#N/A	1.04534	#N/A	#N/A	#N/A	#N/A	0.850415	0.3823	0.690801	0.752097	0.795477	0.760647	3.26093	#N/A	2.29403	#N/A	1.19621	0.628153	#N/A	#N/A	#N/A	#N/A	#N/A	#N/A	#N/A	#N/A	#N/A	#N/A	#N/A	#N/A	#N/A	#N/A	#N/A	#N/A	#N/A	#N/A	#N/A	#N/A	#N/A	#N/A	#N/A	#N/A	#N/A	#N/A	1.16706	0.505063	0.725946	2.21921	1.48794	2.56729	3.03667	0.658961	1.78217	#N/A	#N/A	#N/A	22	ENSG00000178974	FBXO34	protein_coding	F-box protein 34 [Source:HGNC Symbol;Acc:HGNC:20201]
HNRNPD	#N/A	#N/A	#N/A	#N/A	#N/A	#N/A	#N/A	#N/A	1.12507	#N/A	1.75002	0.630415	#N/A	#N/A	#N/A	0.333006	#N/A	#N/A	#N/A	0.810795	#N/A	#N/A	#N/A	1.02899	#N/A	#N/A	#N/A	#N/A	#N/A	#N/A	#N/A	#N/A	#N/A	#N/A	0.461291	#N/A	0.482986	0.38288	0.331875	0.395319	0.395853	0.90096	#N/A	0.264476	#N/A	0.78431	0.241405	0.3356	0.855616	#N/A	0.414484	#N/A	#N/A	#N/A	#N/A	0.858025	1.99709	1.22158	#N/A	#N/A	#N/A	#N/A	#N/A	22	ENSG00000138668	HNRNPD	protein_coding	heterogeneous nuclear ribonucleoprotein D [Source:HGNC Symbol;Acc:HGNC:5036]
ZNF397	#N/A	#N/A	0.877746	0.802025	1.02312	1.44191	1.09675	#N/A	1.35706	#N/A	1.1842	#N/A	#N/A	0.366374	#N/A	0.599574	0.944328	#N/A	0.973098	0.952771	#N/A	#N/A	#N/A	#N/A	#N/A	#N/A	#N/A	#N/A	1.20477	#N/A	#N/A	#N/A	#N/A	#N/A	#N/A	#N/A	#N/A	#N/A	#N/A	#N/A	#N/A	#N/A	#N/A	#N/A	#N/A	#N/A	#N/A	#N/A	0.585547	#N/A	#N/A	0.36669	0.653709	#N/A	#N/A	1.06107	2.22989	1.19353	#N/A	2.369	#N/A	0.820706	1.46888	22	ENSG00000186812	ZNF397	protein_coding	zinc finger protein 397 [Source:HGNC Symbol;Acc:HGNC:18818]
GLMN	#N/A	#N/A	0.62054	1.11363	1.68321	1.06355	0.934297	#N/A	1.33479	#N/A	1.7554	#N/A	0.893523	#N/A	#N/A	#N/A	#N/A	#N/A	0.779618	0.932725	#N/A	#N/A	#N/A	0.947903	#N/A	#N/A	0.751775	0.720107	#N/A	#N/A	#N/A	#N/A	#N/A	#N/A	#N/A	#N/A	#N/A	#N/A	#N/A	#N/A	#N/A	#N/A	#N/A	#N/A	#N/A	#N/A	#N/A	#N/A	#N/A	#N/A	#N/A	0.433488	0.600025	0.68506	0.968291	0.88874	1.69392	#N/A	1.2502	1.50751	0.784027	#N/A	#N/A	22	ENSG00000174842	GLMN	protein_coding	glomulin, FKBP associated protein [Source:HGNC Symbol;Acc:HGNC:14373]
IGBP1	#N/A	#N/A	0.981926	#N/A	#N/A	1.12238	1.68051	#N/A	2.04657	1.03945	1.8446	#N/A	0.821678	#N/A	#N/A	#N/A	#N/A	#N/A	#N/A	#N/A	#N/A	#N/A	#N/A	#N/A	#N/A	#N/A	0.785231	#N/A	#N/A	#N/A	#N/A	#N/A	#N/A	#N/A	0.652989	#N/A	1.48381	#N/A	1.3199	1.01355	#N/A	0.504424	#N/A	0.566305	#N/A	0.689394	#N/A	#N/A	#N/A	#N/A	0.770696	0.988746	0.679099	#N/A	1.42294	3.08212	1.24854	1.68707	#N/A	#N/A	#N/A	#N/A	#N/A	22	ENSG00000089289	IGBP1	protein_coding	immunoglobulin binding protein 1 [Source:HGNC Symbol;Acc:HGNC:5461]
CDH18	#N/A	#N/A	1.49843	1.33194	1.95052	#N/A	#N/A	#N/A	0.966982	#N/A	#N/A	#N/A	#N/A	#N/A	#N/A	#N/A	#N/A	#N/A	#N/A	#N/A	#N/A	#N/A	#N/A	#N/A	#N/A	#N/A	#N/A	1.45323	1.33407	#N/A	#N/A	#N/A	#N/A	#N/A	3.83336	0.821676	1.95179	3.00753	4.61854	3.1061	4.3454	2.90776	3.34672	#N/A	1.92265	4.13415	3.01518	3.37171	#N/A	2.97106	3.61878	1.08927	#N/A	#N/A	#N/A	#N/A	#N/A	#N/A	#N/A	#N/A	#N/A	#N/A	#N/A	22	ENSG00000145526	CDH18	protein_coding	cadherin 18 [Source:HGNC Symbol;Acc:HGNC:1757]
UNC45A	#N/A	#N/A	0.492501	#N/A	1.01559	#N/A	#N/A	#N/A	1.84088	#N/A	#N/A	1.20478	#N/A	#N/A	#N/A	#N/A	#N/A	#N/A	#N/A	#N/A	#N/A	#N/A	#N/A	#N/A	#N/A	1.87315	#N/A	#N/A	#N/A	#N/A	#N/A	#N/A	#N/A	#N/A	1.18527	#N/A	1.04596	1.10741	1.15701	0.882206	1.01995	1.13339	0.969818	1.2737	1.70779	0.955031	1.02163	1.1311	2.34911	1.05426	1.12856	#N/A	#N/A	#N/A	#N/A	#N/A	#N/A	#N/A	#N/A	#N/A	0.928277	#N/A	#N/A	22	ENSG00000140553	UNC45A	protein_coding	unc-45 myosin chaperone A [Source:HGNC Symbol;Acc:HGNC:30594]
MAP2K4	#N/A	#N/A	#N/A	#N/A	#N/A	#N/A	#N/A	#N/A	0.830066	#N/A	0.892188	0.89241	#N/A	#N/A	#N/A	#N/A	#N/A	#N/A	#N/A	0.958881	0.850933	#N/A	#N/A	#N/A	#N/A	#N/A	0.467443	1.15205	0.730949	#N/A	#N/A	#N/A	#N/A	#N/A	0.256518	0.670075	#N/A	#N/A	0.215475	#N/A	#N/A	0.360122	#N/A	0.411731	0.335136	0.360613	0.256491	0.285439	1.21625	0.312853	#N/A	#N/A	#N/A	#N/A	#N/A	#N/A	0.967907	0.565351	#N/A	#N/A	#N/A	0.802708	#N/A	22	ENSG00000065559	MAP2K4	protein_coding	mitogen-activated protein kinase kinase 4 [Source:HGNC Symbol;Acc:HGNC:6844]
PRDM2	#N/A	#N/A	#N/A	0.445868	0.428733	0.65415	0.500246	#N/A	0.8248	#N/A	1.33488	#N/A	#N/A	0.341185	#N/A	0.352136	#N/A	0.628713	0.838291	1.36887	#N/A	0.668297	#N/A	0.986584	#N/A	#N/A	#N/A	#N/A	#N/A	#N/A	#N/A	#N/A	#N/A	#N/A	#N/A	#N/A	#N/A	#N/A	#N/A	#N/A	#N/A	#N/A	#N/A	#N/A	#N/A	#N/A	#N/A	#N/A	#N/A	#N/A	#N/A	0.26783	0.364878	0.638464	0.66928	0.728808	2.62704	1.5085	0.569522	0.956112	#N/A	#N/A	#N/A	22	ENSG00000116731	PRDM2	protein_coding	PR/SET domain 2 [Source:HGNC Symbol;Acc:HGNC:9347]
PCGF6	#N/A	#N/A	#N/A	0.755466	1.10858	#N/A	#N/A	#N/A	1.29164	0.466243	0.987787	#N/A	#N/A	#N/A	#N/A	#N/A	#N/A	#N/A	#N/A	#N/A	#N/A	0.998275	#N/A	#N/A	#N/A	1.43235	1.29117	#N/A	1.10534	#N/A	#N/A	#N/A	#N/A	#N/A	0.44567	#N/A	#N/A	0.369882	0.381639	0.471412	0.363449	1.03083	0.310456	0.392285	#N/A	#N/A	#N/A	0.358222	1.22064	#N/A	0.39067	#N/A	#N/A	#N/A	#N/A	#N/A	#N/A	1.17695	#N/A	#N/A	#N/A	1.05998	#N/A	22	ENSG00000156374	PCGF6	protein_coding	polycomb group ring finger 6 [Source:HGNC Symbol;Acc:HGNC:21156]
PRDX4	#N/A	#N/A	0.975158	#N/A	#N/A	#N/A	#N/A	#N/A	1.08434	1.74933	0.84273	#N/A	#N/A	#N/A	#N/A	#N/A	#N/A	#N/A	#N/A	#N/A	#N/A	#N/A	#N/A	#N/A	#N/A	#N/A	0.931947	1.28434	#N/A	#N/A	#N/A	#N/A	#N/A	#N/A	2.19407	0.799572	3.16047	2.65413	3.41286	2.59098	2.57453	1.63741	3.26075	2.83257	2.66495	1.89199	2.08334	2.65063	#N/A	2.48797	1.6051	#N/A	#N/A	#N/A	#N/A	#N/A	#N/A	#N/A	#N/A	#N/A	#N/A	#N/A	#N/A	22	ENSG00000123131	PRDX4	protein_coding	peroxiredoxin 4 [Source:HGNC Symbol;Acc:HGNC:17169]
#285728	#N/A	#N/A	0.783389	0.962804	1.38826	1.00859	1.46105	#N/A	1.41713	#N/A	2.11791	#N/A	0.782337	0.607818	1.33455	0.798988	#N/A	#N/A	#N/A	1.61245	#N/A	#N/A	0.710901	#N/A	1.20296	#N/A	0.867406	#N/A	2.18238	#N/A	#N/A	#N/A	#N/A	#N/A	#N/A	#N/A	0.626178	#N/A	#N/A	#N/A	#N/A	#N/A	#N/A	#N/A	#N/A	#N/A	#N/A	#N/A	#N/A	#N/A	#N/A	0.648121	0.72209	#N/A	1.44271	1.23695	1.33565	#N/A	#N/A	#N/A	#N/A	#N/A	#N/A	22	ENSG00000285728		lncRNA	novel transcript, antisense to PPIH
TMEM120B	#N/A	#N/A	3.40318	1.21425	2.46545	3.27017	2.00427	#N/A	1.25145	#N/A	1.51408	#N/A	#N/A	1.31488	#N/A	0.719946	#N/A	0.941317	#N/A	1.70715	#N/A	1.48351	#N/A	#N/A	#N/A	#N/A	1.39473	0.827032	1.71715	#N/A	#N/A	#N/A	#N/A	#N/A	#N/A	#N/A	#N/A	#N/A	#N/A	#N/A	#N/A	#N/A	#N/A	#N/A	#N/A	#N/A	#N/A	#N/A	#N/A	#N/A	#N/A	1.67052	#N/A	#N/A	4.02252	#N/A	4.85303	2.56211	1.02504	#N/A	#N/A	1.28357	0.844362	22	ENSG00000188735	TMEM120B	protein_coding	transmembrane protein 120B [Source:HGNC Symbol;Acc:HGNC:32008]
BMP2	#N/A	#N/A	1.61204	#N/A	0.800984	#N/A	#N/A	#N/A	0.407869	2.05163	0.361744	#N/A	#N/A	#N/A	#N/A	#N/A	#N/A	#N/A	#N/A	#N/A	#N/A	#N/A	#N/A	#N/A	#N/A	#N/A	#N/A	#N/A	#N/A	#N/A	#N/A	#N/A	#N/A	#N/A	6.5208	#N/A	4.91169	6.97029	6.53985	6.8538	8.8502	2.73574	10.3384	4.77713	2.63585	0.859606	7.9167	7.24265	0.459587	7.13376	7.48916	#N/A	#N/A	#N/A	#N/A	#N/A	#N/A	#N/A	#N/A	#N/A	#N/A	0.46474	#N/A	22	ENSG00000125845	BMP2	protein_coding	bone morphogenetic protein 2 [Source:HGNC Symbol;Acc:HGNC:1069]
ATG7	#N/A	#N/A	0.228843	#N/A	0.611409	0.951462	#N/A	#N/A	0.652091	#N/A	1.10464	0.553988	#N/A	#N/A	#N/A	#N/A	#N/A	#N/A	0.478271	#N/A	#N/A	#N/A	#N/A	#N/A	0.48057	#N/A	#N/A	#N/A	#N/A	#N/A	#N/A	#N/A	#N/A	#N/A	0.216079	#N/A	#N/A	0.230582	#N/A	#N/A	#N/A	0.330686	#N/A	0.195709	#N/A	0.768924	#N/A	0.286088	0.465122	#N/A	#N/A	0.350947	0.343984	#N/A	0.707041	0.97215	1.8768	0.790883	#N/A	#N/A	#N/A	0.663507	#N/A	22	ENSG00000197548	ATG7	protein_coding	autophagy related 7 [Source:HGNC Symbol;Acc:HGNC:16935]
C2#166278	#N/A	#N/A	1.66299	#N/A	#N/A	1.31719	#N/A	#N/A	1.30508	1.10302	1.0411	#N/A	#N/A	#N/A	#N/A	#N/A	#N/A	#N/A	#N/A	#N/A	#N/A	#N/A	#N/A	#N/A	#N/A	#N/A	#N/A	#N/A	1.23487	#N/A	#N/A	#N/A	#N/A	#N/A	1.55461	#N/A	#N/A	1.20101	1.60818	1.71014	1.58487	1.82757	1.20926	1.59009	1.48298	2.55333	1.07659	1.25787	#N/A	1.26715	2.28603	#N/A	#N/A	#N/A	#N/A	0.948001	#N/A	#N/A	#N/A	#N/A	#N/A	#N/A	1.08639	22	ENSG00000166278	C2	protein_coding	complement C2 [Source:HGNC Symbol;Acc:HGNC:1248]
LINC00294	#N/A	#N/A	1.0469	#N/A	#N/A	#N/A	#N/A	#N/A	0.524259	1.67671	0.459927	#N/A	0.871299	#N/A	#N/A	#N/A	#N/A	#N/A	#N/A	#N/A	#N/A	#N/A	#N/A	0.171091	#N/A	#N/A	#N/A	#N/A	#N/A	#N/A	#N/A	#N/A	#N/A	#N/A	3.20155	0.392703	2.16023	2.39333	1.85343	1.76896	2.6161	1.79083	2.18864	2.3813	1.10713	1.8275	2.03787	2.17112	#N/A	2.09202	1.90241	#N/A	#N/A	#N/A	#N/A	#N/A	#N/A	#N/A	#N/A	#N/A	#N/A	#N/A	#N/A	22	ENSG00000280798	LINC00294	lncRNA	long intergenic non-protein coding RNA 294 [Source:HGNC Symbol;Acc:HGNC:27456]
HERC4	#N/A	#N/A	#N/A	#N/A	#N/A	#N/A	#N/A	#N/A	0.552847	0.3079	0.531191	0.648277	#N/A	#N/A	#N/A	#N/A	#N/A	#N/A	#N/A	#N/A	#N/A	#N/A	#N/A	#N/A	#N/A	#N/A	#N/A	#N/A	#N/A	#N/A	#N/A	#N/A	#N/A	#N/A	0.488842	0.781159	0.402344	0.388058	0.486317	0.515563	0.414108	0.64252	0.406442	0.515675	0.548233	0.624689	0.446155	0.588075	0.97067	0.538967	0.287325	#N/A	#N/A	#N/A	#N/A	#N/A	1.13898	#N/A	#N/A	#N/A	#N/A	#N/A	#N/A	22	ENSG00000148634	HERC4	protein_coding	HECT and RLD domain containing E3 ubiquitin protein ligase 4 [Source:HGNC Symbol;Acc:HGNC:24521]
POLR1D	#N/A	#N/A	0.724738	#N/A	0.861306	#N/A	1.2763	#N/A	1.14659	#N/A	1.90159	#N/A	0.680492	#N/A	#N/A	#N/A	#N/A	#N/A	#N/A	1.70651	#N/A	#N/A	#N/A	1.09379	#N/A	0.925773	#N/A	#N/A	#N/A	#N/A	#N/A	#N/A	#N/A	#N/A	0.386158	#N/A	0.965612	0.416189	0.562897	0.582856	0.375401	0.683461	#N/A	#N/A	#N/A	#N/A	#N/A	#N/A	#N/A	#N/A	0.500652	0.837999	#N/A	#N/A	1.88727	#N/A	4.35131	2.05975	#N/A	#N/A	#N/A	#N/A	1.0577	22	ENSG00000186184	POLR1D	protein_coding	RNA polymerase I and III subunit D [Source:HGNC Symbol;Acc:HGNC:20422]
POC5	#N/A	#N/A	#N/A	#N/A	0.816394	1.01619	1.37503	#N/A	1.19875	#N/A	2.00148	#N/A	#N/A	#N/A	#N/A	#N/A	#N/A	#N/A	#N/A	3.38328	#N/A	#N/A	#N/A	1.8064	#N/A	#N/A	#N/A	#N/A	#N/A	#N/A	#N/A	#N/A	#N/A	#N/A	0.824624	#N/A	1.05953	0.745916	0.740019	0.739345	0.798203	0.881723	0.828723	0.83429	0.927884	1.40434	0.717401	1.10386	#N/A	0.727801	0.659581	#N/A	#N/A	#N/A	#N/A	#N/A	#N/A	#N/A	#N/A	#N/A	#N/A	#N/A	#N/A	22	ENSG00000152359	POC5	protein_coding	POC5 centriolar protein [Source:HGNC Symbol;Acc:HGNC:26658]
CLK2#176444	#N/A	#N/A	#N/A	0.745541	#N/A	#N/A	#N/A	#N/A	1.11368	0.563137	#N/A	#N/A	0.768849	#N/A	#N/A	#N/A	#N/A	#N/A	#N/A	#N/A	1.00386	#N/A	0.936748	#N/A	#N/A	#N/A	#N/A	0.822924	#N/A	#N/A	#N/A	#N/A	#N/A	#N/A	0.547105	1.1413	#N/A	0.488076	#N/A	0.447527	0.371218	1.16545	#N/A	0.705589	0.561414	0.64149	#N/A	0.552938	0.911884	#N/A	0.495335	#N/A	#N/A	#N/A	#N/A	#N/A	#N/A	1.10723	#N/A	#N/A	#N/A	1.30343	1.06262	22	ENSG00000176444	CLK2	protein_coding	CDC like kinase 2 [Source:HGNC Symbol;Acc:HGNC:2069]
TDRD6	#N/A	#N/A	2.17328	#N/A	1.24021	0.815842	0.794484	#N/A	0.581114	#N/A	0.553817	#N/A	0.932473	#N/A	1.10977	#N/A	0.311371	#N/A	#N/A	0.357091	0.308212	#N/A	#N/A	#N/A	#N/A	#N/A	1.80352	0.933444	0.88762	#N/A	#N/A	#N/A	#N/A	#N/A	#N/A	#N/A	#N/A	#N/A	#N/A	#N/A	#N/A	#N/A	#N/A	#N/A	#N/A	#N/A	#N/A	#N/A	#N/A	#N/A	#N/A	1.30576	#N/A	#N/A	0.784706	0.456482	#N/A	0.485067	0.567418	#N/A	0.726017	0.689751	0.55851	22	ENSG00000180113	TDRD6	protein_coding	tudor domain containing 6 [Source:HGNC Symbol;Acc:HGNC:21339]
TMEM43	#N/A	#N/A	0.538543	#N/A	0.93334	#N/A	0.887253	#N/A	1.0285	#N/A	1.11931	#N/A	#N/A	#N/A	#N/A	#N/A	#N/A	#N/A	#N/A	#N/A	#N/A	#N/A	#N/A	#N/A	#N/A	#N/A	#N/A	#N/A	#N/A	#N/A	#N/A	#N/A	#N/A	#N/A	1.29628	1.19827	1.41667	1.17224	1.25425	0.940223	1.22415	1.20917	0.905084	0.960583	0.784264	1.46647	1.10776	0.916653	1.44628	0.99376	0.644764	#N/A	#N/A	#N/A	#N/A	#N/A	#N/A	#N/A	#N/A	#N/A	#N/A	#N/A	#N/A	22	ENSG00000170876	TMEM43	protein_coding	transmembrane protein 43 [Source:HGNC Symbol;Acc:HGNC:28472]
DUSP12	#N/A	#N/A	#N/A	#N/A	#N/A	#N/A	1.56647	#N/A	1.15063	0.724851	#N/A	#N/A	#N/A	#N/A	#N/A	0.701637	#N/A	#N/A	#N/A	1.48116	#N/A	#N/A	#N/A	#N/A	#N/A	#N/A	#N/A	#N/A	#N/A	#N/A	#N/A	#N/A	#N/A	#N/A	0.602034	#N/A	1.09708	0.598118	0.697619	0.629093	0.591685	0.562683	0.526976	0.59675	0.678888	1.20672	0.727814	0.875859	1.49741	0.73737	0.754413	#N/A	#N/A	#N/A	#N/A	#N/A	2.38737	#N/A	#N/A	#N/A	#N/A	#N/A	#N/A	22	ENSG00000081721	DUSP12	protein_coding	dual specificity phosphatase 12 [Source:HGNC Symbol;Acc:HGNC:3067]
SAXO1	#N/A	#N/A	#N/A	#N/A	0.295688	0.231414	#N/A	#N/A	0.15764	#N/A	0.167571	#N/A	#N/A	#N/A	#N/A	#N/A	#N/A	#N/A	#N/A	#N/A	#N/A	#N/A	#N/A	#N/A	#N/A	#N/A	0.302117	#N/A	0.239714	#N/A	#N/A	#N/A	#N/A	#N/A	2.16417	#N/A	1.35913	2.11405	1.63983	1.62137	1.96724	1.44296	1.61251	1.80111	0.890477	0.617412	1.03085	1.39487	#N/A	1.26286	1.69639	0.795661	#N/A	#N/A	#N/A	#N/A	#N/A	#N/A	#N/A	#N/A	#N/A	#N/A	#N/A	22	ENSG00000155875	SAXO1	protein_coding	stabilizer of axonemal microtubules 1 [Source:HGNC Symbol;Acc:HGNC:28566]
NBPF1	#N/A	#N/A	#N/A	0.656128	#N/A	#N/A	#N/A	#N/A	0.953611	0.522905	1.3569	1.65443	#N/A	#N/A	#N/A	#N/A	#N/A	#N/A	#N/A	#N/A	#N/A	#N/A	#N/A	#N/A	#N/A	#N/A	#N/A	#N/A	1.20802	#N/A	#N/A	#N/A	#N/A	#N/A	0.617575	#N/A	0.456599	0.659891	#N/A	0.564417	0.78056	0.900577	#N/A	#N/A	#N/A	0.659934	#N/A	0.469347	0.936261	#N/A	0.706143	0.687346	#N/A	#N/A	#N/A	0.898234	2.02242	2.00846	#N/A	#N/A	#N/A	1.99603	1.22759	22	ENSG00000219481	NBPF1	protein_coding	NBPF member 1 [Source:HGNC Symbol;Acc:HGNC:26088]
ERMP1	#N/A	#N/A	1.13692	0.544256	0.73057	1.56859	0.989725	#N/A	1.06102	#N/A	1.67539	#N/A	0.712318	#N/A	#N/A	#N/A	#N/A	#N/A	1.01926	#N/A	1.56282	1.1017	#N/A	1.49314	#N/A	#N/A	0.868816	0.937705	0.861589	#N/A	#N/A	#N/A	#N/A	#N/A	#N/A	#N/A	#N/A	#N/A	#N/A	#N/A	#N/A	#N/A	#N/A	#N/A	#N/A	#N/A	#N/A	#N/A	#N/A	#N/A	#N/A	0.80699	0.52871	#N/A	1.14274	2.52011	2.13673	2.04713	1.80314	#N/A	#N/A	#N/A	#N/A	22	ENSG00000099219	ERMP1	protein_coding	endoplasmic reticulum metallopeptidase 1 [Source:HGNC Symbol;Acc:HGNC:23703]
MAT2B	#N/A	#N/A	#N/A	#N/A	#N/A	#N/A	#N/A	#N/A	1.79042	1.74452	1.53722	#N/A	#N/A	#N/A	#N/A	#N/A	#N/A	#N/A	#N/A	1.11947	#N/A	1.4025	#N/A	#N/A	#N/A	#N/A	#N/A	#N/A	#N/A	#N/A	#N/A	#N/A	#N/A	#N/A	1.40576	#N/A	2.56482	1.77261	3.05492	1.98622	1.3132	#N/A	2.2594	1.58009	2.08186	1.3185	1.56165	1.86794	#N/A	2.68266	1.63755	#N/A	#N/A	#N/A	#N/A	#N/A	1.5769	#N/A	2.52433	#N/A	0.999845	#N/A	#N/A	22	ENSG00000038274	MAT2B	protein_coding	methionine adenosyltransferase 2B [Source:HGNC Symbol;Acc:HGNC:6905]
KDM5B	#N/A	#N/A	#N/A	#N/A	#N/A	#N/A	#N/A	#N/A	0.744469	#N/A	1.28793	#N/A	#N/A	#N/A	#N/A	#N/A	#N/A	#N/A	#N/A	#N/A	#N/A	#N/A	#N/A	#N/A	#N/A	#N/A	0.844701	0.962723	1.67055	#N/A	#N/A	#N/A	#N/A	#N/A	0.364399	#N/A	0.334445	0.288716	0.378453	0.319907	#N/A	0.644551	0.399815	0.579454	0.535413	0.7582	0.393908	0.452612	1.27514	0.476402	0.265572	#N/A	#N/A	#N/A	#N/A	#N/A	2.07571	#N/A	#N/A	#N/A	#N/A	#N/A	1.13689	22	ENSG00000117139	KDM5B	protein_coding	lysine demethylase 5B [Source:HGNC Symbol;Acc:HGNC:18039]
SELENOM	#N/A	#N/A	2.64353	#N/A	0.737352	#N/A	0.572998	#N/A	0.500079	#N/A	#N/A	#N/A	#N/A	#N/A	#N/A	#N/A	#N/A	#N/A	#N/A	#N/A	#N/A	#N/A	#N/A	#N/A	#N/A	#N/A	0.856068	#N/A	#N/A	#N/A	#N/A	#N/A	#N/A	#N/A	7.5278	0.501593	7.79875	8.02284	8.43173	6.85389	10.7536	4.85596	10.0604	4.309	5.02298	1.06867	7.84698	7.20079	0.43352	8.24315	8.23307	#N/A	#N/A	#N/A	#N/A	#N/A	#N/A	#N/A	#N/A	#N/A	#N/A	#N/A	#N/A	22	ENSG00000198832	SELENOM	protein_coding	selenoprotein M [Source:HGNC Symbol;Acc:HGNC:30397]
#176593	#N/A	#N/A	#N/A	#N/A	#N/A	#N/A	#N/A	#N/A	1.25943	1.00059	1.47724	#N/A	#N/A	#N/A	#N/A	#N/A	#N/A	#N/A	#N/A	#N/A	#N/A	#N/A	#N/A	#N/A	#N/A	2.28395	#N/A	#N/A	#N/A	#N/A	#N/A	#N/A	#N/A	#N/A	1.48503	1.58518	1.28908	1.24127	1.2874	1.39108	1.27593	1.33508	1.21124	1.2737	1.46153	1.38571	1.18706	1.21377	2.17587	1.15643	1.29609	#N/A	#N/A	#N/A	#N/A	#N/A	1.58818	#N/A	#N/A	#N/A	#N/A	#N/A	#N/A	22	ENSG00000176593		lncRNA	novel transcript, antisense to ZNF606
#234961	#N/A	#N/A	0.809211	#N/A	#N/A	#N/A	0.720534	#N/A	0.590341	2.71969	#N/A	#N/A	#N/A	#N/A	#N/A	#N/A	#N/A	#N/A	#N/A	#N/A	#N/A	#N/A	#N/A	#N/A	#N/A	#N/A	#N/A	#N/A	#N/A	#N/A	#N/A	#N/A	#N/A	#N/A	7.57694	0.360145	5.44771	6.71864	5.16436	6.36816	8.56331	5.15485	7.34832	4.31441	5.12093	1.41555	5.53452	8.16223	0.588101	8.0615	6.03173	#N/A	#N/A	#N/A	#N/A	#N/A	#N/A	#N/A	#N/A	#N/A	#N/A	#N/A	0.449856	22	ENSG00000234961		lncRNA	novel transcript
SVEP1	#N/A	#N/A	1.40702	#N/A	2.27929	2.18053	#N/A	#N/A	1.4863	#N/A	#N/A	#N/A	#N/A	#N/A	#N/A	#N/A	#N/A	#N/A	#N/A	#N/A	#N/A	#N/A	#N/A	#N/A	#N/A	#N/A	1.18725	#N/A	1.57485	#N/A	#N/A	#N/A	#N/A	#N/A	4.46966	2.47114	4.39303	6.2379	3.7719	3.77604	4.80281	3.13225	5.25563	4.1112	4.89662	4.12977	4.22321	4.23607	#N/A	4.02559	3.34309	#N/A	#N/A	#N/A	#N/A	#N/A	#N/A	#N/A	#N/A	#N/A	#N/A	#N/A	#N/A	22	ENSG00000165124	SVEP1	protein_coding	sushi, von Willebrand factor type A, EGF and pentraxin domain containing 1 [Source:HGNC Symbol;Acc:HGNC:15985]
CCZ1B	#N/A	#N/A	#N/A	#N/A	#N/A	#N/A	0.968182	#N/A	0.88592	0.727364	2.37741	#N/A	#N/A	#N/A	#N/A	#N/A	#N/A	#N/A	#N/A	#N/A	#N/A	#N/A	#N/A	#N/A	#N/A	1.12006	#N/A	0.794598	#N/A	#N/A	#N/A	#N/A	#N/A	#N/A	0.540365	0.971317	1.06347	0.611969	0.732664	0.649697	0.629365	0.670902	0.665911	1.06276	1.0779	1.2159	0.693784	0.744222	#N/A	0.748643	0.800504	#N/A	#N/A	#N/A	#N/A	#N/A	#N/A	#N/A	#N/A	#N/A	#N/A	#N/A	#N/A	22	ENSG00000146574	CCZ1B	protein_coding	CCZ1 homolog B, vacuolar protein trafficking and biogenesis associated [Source:HGNC Symbol;Acc:HGNC:21717]
ZFC3H1	#N/A	#N/A	#N/A	#N/A	#N/A	#N/A	#N/A	#N/A	0.541119	0.446387	1.14604	#N/A	#N/A	#N/A	#N/A	0.305654	#N/A	#N/A	#N/A	#N/A	#N/A	#N/A	#N/A	#N/A	#N/A	#N/A	#N/A	#N/A	#N/A	#N/A	#N/A	#N/A	#N/A	#N/A	0.681779	0.802853	0.730675	0.65513	0.617438	0.617255	0.599163	0.984115	0.579112	0.642888	0.664166	1.01863	0.613056	0.749575	1.28216	0.660684	0.468138	#N/A	#N/A	#N/A	#N/A	#N/A	1.15513	#N/A	#N/A	#N/A	#N/A	#N/A	#N/A	22	ENSG00000133858	ZFC3H1	protein_coding	zinc finger C3H1-type containing [Source:HGNC Symbol;Acc:HGNC:28328]
SS18	#N/A	#N/A	#N/A	#N/A	#N/A	#N/A	#N/A	#N/A	0.667204	0.811574	1.03471	#N/A	#N/A	#N/A	#N/A	#N/A	#N/A	#N/A	#N/A	#N/A	#N/A	#N/A	#N/A	#N/A	#N/A	0.918755	#N/A	#N/A	0.605448	#N/A	#N/A	#N/A	#N/A	#N/A	0.956806	1.18368	1.21446	0.871343	0.938124	1.0145	0.801439	0.90886	0.841709	1.00953	1.00479	0.97777	0.873419	1.00041	0.922272	0.892222	0.826925	#N/A	#N/A	#N/A	#N/A	#N/A	#N/A	#N/A	#N/A	#N/A	#N/A	#N/A	#N/A	22	ENSG00000141380	SS18	protein_coding	SS18 subunit of BAF chromatin remodeling complex [Source:HGNC Symbol;Acc:HGNC:11340]
PHGDH	#N/A	#N/A	1.39428	#N/A	0.402483	0.314755	#N/A	#N/A	0.234756	#N/A	#N/A	#N/A	#N/A	#N/A	#N/A	#N/A	#N/A	#N/A	#N/A	#N/A	#N/A	#N/A	#N/A	#N/A	#N/A	#N/A	#N/A	0.301119	0.284566	#N/A	#N/A	#N/A	#N/A	#N/A	3.12778	0.206896	2.66931	2.57093	2.67456	3.26609	3.30832	1.43099	4.00756	1.84765	0.839254	0.571496	3.37071	3.18864	#N/A	2.31551	2.94805	#N/A	#N/A	#N/A	#N/A	#N/A	#N/A	#N/A	#N/A	#N/A	#N/A	#N/A	#N/A	22	ENSG00000092621	PHGDH	protein_coding	phosphoglycerate dehydrogenase [Source:HGNC Symbol;Acc:HGNC:8923]
PRDM4	#N/A	#N/A	#N/A	#N/A	#N/A	#N/A	#N/A	#N/A	0.991065	0.768277	#N/A	#N/A	#N/A	#N/A	#N/A	#N/A	#N/A	#N/A	#N/A	#N/A	#N/A	#N/A	#N/A	#N/A	#N/A	#N/A	#N/A	#N/A	#N/A	#N/A	#N/A	#N/A	#N/A	#N/A	1.18198	1.28573	1.33486	1.13497	1.1666	1.05485	1.01747	1.27669	1.11745	1.1441	1.24984	1.7225	1.04876	1.07672	1.3701	1.01549	1.0499	#N/A	#N/A	#N/A	#N/A	#N/A	1.27087	1.18127	#N/A	#N/A	0.94753	#N/A	#N/A	22	ENSG00000110851	PRDM4	protein_coding	PR/SET domain 4 [Source:HGNC Symbol;Acc:HGNC:9348]
POLG	#N/A	#N/A	#N/A	#N/A	#N/A	#N/A	#N/A	#N/A	0.985452	0.857894	1.29625	#N/A	#N/A	#N/A	#N/A	#N/A	#N/A	#N/A	#N/A	1.09548	#N/A	#N/A	#N/A	#N/A	#N/A	#N/A	0.672283	#N/A	#N/A	#N/A	#N/A	#N/A	#N/A	#N/A	0.642926	#N/A	0.99996	0.589094	0.561604	0.504905	0.625797	0.603186	0.573389	0.705016	0.66081	1.03645	0.608413	0.647209	1.11989	0.633198	0.639479	#N/A	#N/A	#N/A	#N/A	#N/A	1.15787	#N/A	#N/A	#N/A	#N/A	#N/A	#N/A	22	ENSG00000140521	POLG	protein_coding	DNA polymerase gamma, catalytic subunit [Source:HGNC Symbol;Acc:HGNC:9179]
SYNDIG1	#N/A	#N/A	0.188387	#N/A	0.163113	#N/A	#N/A	#N/A	0.129561	#N/A	#N/A	#N/A	#N/A	#N/A	0.0958033	#N/A	#N/A	0.0943433	#N/A	#N/A	#N/A	#N/A	#N/A	#N/A	#N/A	#N/A	0.157946	#N/A	#N/A	#N/A	#N/A	#N/A	#N/A	#N/A	0.186303	#N/A	0.312732	0.254455	0.413329	0.374965	1.61577	0.193802	1.52063	0.175742	0.189525	0.179312	0.31297	0.213324	#N/A	0.353361	0.252076	0.314328	#N/A	#N/A	#N/A	#N/A	#N/A	#N/A	#N/A	#N/A	#N/A	#N/A	#N/A	22	ENSG00000101463	SYNDIG1	protein_coding	synapse differentiation inducing 1 [Source:HGNC Symbol;Acc:HGNC:15885]
PI4KA	#N/A	#N/A	#N/A	#N/A	#N/A	#N/A	#N/A	#N/A	0.559619	0.511356	0.810757	#N/A	#N/A	#N/A	#N/A	#N/A	#N/A	#N/A	#N/A	#N/A	#N/A	#N/A	0.540651	#N/A	#N/A	#N/A	#N/A	#N/A	#N/A	#N/A	#N/A	#N/A	#N/A	#N/A	0.883252	0.712026	0.727565	0.912826	0.799069	0.888634	0.868914	1.28241	0.770724	0.927642	1.08084	1.15368	0.785873	0.935568	2.10318	0.759315	0.756663	#N/A	#N/A	#N/A	#N/A	#N/A	0.869059	#N/A	#N/A	#N/A	#N/A	#N/A	#N/A	22	ENSG00000241973	PI4KA	protein_coding	phosphatidylinositol 4-kinase alpha [Source:HGNC Symbol;Acc:HGNC:8983]
MAP3K7	#N/A	#N/A	#N/A	#N/A	#N/A	#N/A	#N/A	#N/A	0.697617	0.509843	1.14733	#N/A	#N/A	#N/A	#N/A	#N/A	#N/A	#N/A	#N/A	0.842675	#N/A	#N/A	#N/A	#N/A	#N/A	#N/A	#N/A	#N/A	0.663244	#N/A	#N/A	#N/A	#N/A	#N/A	0.532104	#N/A	0.74534	0.583364	0.794288	0.647219	0.502669	0.87945	0.590682	0.665438	0.579732	1.00938	0.680539	0.798957	0.755382	0.624434	0.406034	#N/A	#N/A	#N/A	#N/A	#N/A	1.36673	#N/A	#N/A	#N/A	#N/A	#N/A	#N/A	22	ENSG00000135341	MAP3K7	protein_coding	mitogen-activated protein kinase kinase kinase 7 [Source:HGNC Symbol;Acc:HGNC:6859]
ZNF630-AS1	#N/A	#N/A	1.81969	#N/A	#N/A	#N/A	0.424192	#N/A	0.322304	1.04697	#N/A	#N/A	#N/A	#N/A	0.575136	#N/A	#N/A	#N/A	#N/A	#N/A	#N/A	#N/A	#N/A	#N/A	#N/A	0.228779	#N/A	0.486267	#N/A	#N/A	#N/A	#N/A	#N/A	#N/A	1.4888	0.339041	1.88092	1.04486	3.16557	1.03869	0.884766	#N/A	2.78886	2.35483	2.52729	0.973771	2.4706	1.475	#N/A	4.82158	1.21579	#N/A	#N/A	#N/A	#N/A	#N/A	#N/A	#N/A	#N/A	#N/A	#N/A	#N/A	#N/A	22	ENSG00000277541	ZNF630-AS1	lncRNA	ZNF630 antisense RNA 1 [Source:HGNC Symbol;Acc:HGNC:41215]
SP3	#N/A	#N/A	#N/A	#N/A	#N/A	#N/A	#N/A	#N/A	0.581794	0.432232	1.22389	0.70822	#N/A	#N/A	#N/A	#N/A	#N/A	#N/A	#N/A	0.68481	#N/A	#N/A	#N/A	#N/A	#N/A	#N/A	#N/A	#N/A	#N/A	#N/A	#N/A	#N/A	#N/A	#N/A	0.496733	0.648572	0.301824	0.448124	0.241366	0.428536	0.438872	0.767217	0.196454	0.310357	0.381438	0.659638	0.367635	0.398118	0.645109	#N/A	0.409231	#N/A	#N/A	#N/A	#N/A	#N/A	0.846209	#N/A	#N/A	#N/A	#N/A	#N/A	#N/A	22	ENSG00000172845	SP3	protein_coding	Sp3 transcription factor [Source:HGNC Symbol;Acc:HGNC:11208]
SKIV2L#204351	#N/A	#N/A	0.680791	#N/A	1.50595	#N/A	#N/A	#N/A	1.29447	#N/A	#N/A	#N/A	0.955326	#N/A	#N/A	#N/A	#N/A	0.980393	#N/A	#N/A	#N/A	#N/A	#N/A	#N/A	#N/A	#N/A	1.06891	#N/A	1.7523	#N/A	#N/A	#N/A	#N/A	#N/A	0.721884	#N/A	1.05682	0.983704	0.839702	0.793377	0.737493	0.948125	0.854436	1.10347	#N/A	1.22016	0.694387	0.695565	1.95647	0.705735	#N/A	0.992207	#N/A	#N/A	#N/A	#N/A	#N/A	#N/A	#N/A	#N/A	#N/A	#N/A	#N/A	22	ENSG00000204351	SKIV2L	protein_coding	Ski2 like RNA helicase [Source:HGNC Symbol;Acc:HGNC:10898]
ARRB1	#N/A	#N/A	#N/A	#N/A	#N/A	#N/A	#N/A	#N/A	#N/A	1.5158	#N/A	1.1346	#N/A	#N/A	#N/A	#N/A	#N/A	#N/A	#N/A	#N/A	#N/A	#N/A	0.462548	#N/A	#N/A	#N/A	#N/A	#N/A	#N/A	#N/A	#N/A	#N/A	#N/A	#N/A	5.83215	5.02038	4.83619	6.45998	5.18562	5.09248	5.93031	4.75206	6.48156	5.06321	5.61198	4.18334	5.14602	5.9237	2.87094	5.9067	6.37578	#N/A	#N/A	#N/A	#N/A	#N/A	1.41649	#N/A	#N/A	#N/A	#N/A	1.18855	#N/A	22	ENSG00000137486	ARRB1	protein_coding	arrestin beta 1 [Source:HGNC Symbol;Acc:HGNC:711]
PROCR	#N/A	#N/A	#N/A	#N/A	#N/A	#N/A	#N/A	#N/A	#N/A	1.59924	1.68574	#N/A	#N/A	#N/A	#N/A	#N/A	#N/A	#N/A	#N/A	#N/A	#N/A	#N/A	#N/A	#N/A	#N/A	#N/A	0.733539	#N/A	#N/A	#N/A	#N/A	#N/A	#N/A	#N/A	3.62233	3.45932	3.24749	3.63546	2.7168	3.3736	3.4141	3.73507	2.55741	2.87929	2.63108	2.87033	2.53846	2.95102	1.43027	2.32259	3.36321	#N/A	#N/A	#N/A	#N/A	#N/A	1.10265	#N/A	#N/A	#N/A	0.726361	#N/A	#N/A	22	ENSG00000101000	PROCR	protein_coding	protein C receptor [Source:HGNC Symbol;Acc:HGNC:9452]
DAP	#N/A	#N/A	0.537336	#N/A	1.51277	1.10846	1.04873	#N/A	#N/A	1.86579	#N/A	#N/A	#N/A	#N/A	#N/A	#N/A	#N/A	#N/A	#N/A	#N/A	#N/A	#N/A	#N/A	#N/A	#N/A	#N/A	#N/A	#N/A	#N/A	#N/A	#N/A	#N/A	#N/A	#N/A	3.64167	3.36034	4.20642	4.77546	5.25603	4.26458	5.2182	3.46491	6.3828	4.05416	5.36842	4.35604	5.03578	4.22465	0.914111	5.91126	5.03183	#N/A	#N/A	#N/A	#N/A	#N/A	#N/A	#N/A	#N/A	#N/A	#N/A	#N/A	#N/A	22	ENSG00000112977	DAP	protein_coding	death associated protein [Source:HGNC Symbol;Acc:HGNC:2672]
HPS3	#N/A	#N/A	#N/A	#N/A	1.02417	#N/A	#N/A	#N/A	#N/A	1.69857	1.07581	#N/A	#N/A	#N/A	#N/A	#N/A	#N/A	#N/A	#N/A	#N/A	#N/A	#N/A	#N/A	#N/A	#N/A	#N/A	#N/A	#N/A	#N/A	#N/A	#N/A	#N/A	#N/A	#N/A	2.57373	2.48665	2.83556	2.51711	2.89439	3.03665	2.41828	2.60243	2.5685	2.17431	2.57917	2.34394	2.39449	2.51694	2.01265	2.73025	1.9636	#N/A	#N/A	#N/A	1.28483	#N/A	#N/A	#N/A	#N/A	#N/A	1.3902	#N/A	#N/A	22	ENSG00000163755	HPS3	protein_coding	HPS3 biogenesis of lysosomal organelles complex 2 subunit 1 [Source:HGNC Symbol;Acc:HGNC:15597]
TBCB	#N/A	#N/A	#N/A	#N/A	#N/A	#N/A	#N/A	#N/A	#N/A	2.11359	#N/A	#N/A	#N/A	#N/A	#N/A	#N/A	#N/A	0.707103	1.1225	#N/A	#N/A	#N/A	0.860933	#N/A	#N/A	1.10328	#N/A	#N/A	#N/A	#N/A	#N/A	#N/A	#N/A	#N/A	6.98232	3.5777	5.29065	5.84084	5.25955	4.36636	6.92498	5.46341	6.76474	5.26136	4.83232	6.68499	6.2867	5.60042	2.16377	6.45402	5.57283	#N/A	#N/A	#N/A	#N/A	#N/A	#N/A	#N/A	#N/A	#N/A	#N/A	#N/A	#N/A	22	ENSG00000105254	TBCB	protein_coding	tubulin folding cofactor B [Source:HGNC Symbol;Acc:HGNC:1989]
PPIB	#N/A	#N/A	#N/A	#N/A	#N/A	#N/A	#N/A	#N/A	#N/A	1.88152	1.02582	#N/A	#N/A	#N/A	#N/A	#N/A	#N/A	#N/A	#N/A	#N/A	#N/A	#N/A	#N/A	1.44618	#N/A	1.67228	1.29661	#N/A	#N/A	#N/A	#N/A	#N/A	#N/A	#N/A	3.75812	3.72202	4.28123	3.61536	5.24888	4.09543	3.93265	3.11689	4.91894	3.45922	3.88891	3.65966	3.91964	4.59461	1.55696	4.65735	3.21266	#N/A	#N/A	#N/A	#N/A	#N/A	#N/A	#N/A	#N/A	#N/A	#N/A	#N/A	#N/A	22	ENSG00000166794	PPIB	protein_coding	peptidylprolyl isomerase B [Source:HGNC Symbol;Acc:HGNC:9255]
SNX33	#N/A	#N/A	#N/A	#N/A	#N/A	#N/A	#N/A	#N/A	#N/A	2.20719	#N/A	#N/A	0.942715	#N/A	#N/A	#N/A	#N/A	#N/A	#N/A	#N/A	#N/A	#N/A	#N/A	#N/A	#N/A	#N/A	1.54582	#N/A	3.55311	#N/A	#N/A	#N/A	#N/A	#N/A	6.88571	3.17729	6.39002	5.80584	4.70612	4.80886	8.56653	6.41951	5.82109	4.74599	7.19171	3.31244	5.46296	4.40384	#N/A	4.71753	6.44851	#N/A	#N/A	#N/A	#N/A	#N/A	#N/A	#N/A	#N/A	#N/A	#N/A	1.69373	2.24149	22	ENSG00000173548	SNX33	protein_coding	sorting nexin 33 [Source:HGNC Symbol;Acc:HGNC:28468]
ZSWIM9	#N/A	#N/A	#N/A	#N/A	#N/A	#N/A	#N/A	#N/A	#N/A	1.70443	#N/A	#N/A	#N/A	#N/A	#N/A	#N/A	#N/A	#N/A	#N/A	#N/A	#N/A	#N/A	#N/A	2.02142	#N/A	#N/A	1.50749	#N/A	1.51653	#N/A	#N/A	#N/A	#N/A	#N/A	1.06257	1.53413	1.00869	1.10918	0.988346	1.54235	1.28837	1.40562	0.906381	1.57145	1.21528	1.93241	1.19401	1.48214	#N/A	0.949716	1.6057	#N/A	#N/A	2.219	#N/A	#N/A	1.07234	#N/A	#N/A	#N/A	#N/A	#N/A	#N/A	22	ENSG00000185453	ZSWIM9	protein_coding	zinc finger SWIM-type containing 9 [Source:HGNC Symbol;Acc:HGNC:34495]
ZNF430#118620	#N/A	#N/A	#N/A	#N/A	#N/A	#N/A	#N/A	#N/A	#N/A	0.983781	1.20585	#N/A	#N/A	#N/A	#N/A	#N/A	#N/A	#N/A	#N/A	#N/A	#N/A	#N/A	#N/A	#N/A	#N/A	#N/A	#N/A	#N/A	#N/A	#N/A	#N/A	#N/A	#N/A	#N/A	1.00259	1.83528	1.32787	1.21947	1.39691	1.34741	1.17043	1.01721	1.29355	1.00451	1.7138	1.08583	1.00734	1.26269	2.09999	1.30922	1.18885	#N/A	0.488518	#N/A	#N/A	0.828717	1.37295	#N/A	#N/A	#N/A	#N/A	#N/A	#N/A	22	ENSG00000118620	ZNF430	protein_coding	zinc finger protein 430 [Source:HGNC Symbol;Acc:HGNC:20808]
#253577	#N/A	#N/A	2.11592	#N/A	#N/A	0.491829	0.424134	#N/A	#N/A	1.95719	#N/A	#N/A	#N/A	#N/A	#N/A	#N/A	#N/A	#N/A	#N/A	#N/A	#N/A	#N/A	#N/A	#N/A	#N/A	#N/A	#N/A	0.480756	#N/A	#N/A	#N/A	#N/A	#N/A	#N/A	3.73483	0.246411	3.39694	2.77095	2.99226	4.04143	3.07747	2.36825	2.44169	2.29475	1.68018	0.839092	2.25359	2.94162	#N/A	2.50165	3.56414	#N/A	#N/A	#N/A	#N/A	#N/A	#N/A	#N/A	#N/A	#N/A	#N/A	0.399257	#N/A	22	ENSG00000253577		lncRNA	novel transcript
GLMP	#N/A	#N/A	1.12162	#N/A	2.04655	#N/A	#N/A	#N/A	#N/A	2.35745	#N/A	#N/A	#N/A	#N/A	#N/A	#N/A	#N/A	#N/A	#N/A	#N/A	#N/A	#N/A	#N/A	#N/A	#N/A	#N/A	#N/A	#N/A	#N/A	#N/A	#N/A	#N/A	#N/A	#N/A	2.36846	0.84522	3.48756	2.07689	2.47003	3.11981	2.22538	2.05825	2.87784	2.32169	2.36454	1.7908	1.92279	1.64261	1.03977	2.48132	2.48683	#N/A	#N/A	#N/A	#N/A	#N/A	0.500738	#N/A	#N/A	#N/A	#N/A	#N/A	0.727112	22	ENSG00000198715	GLMP	protein_coding	glycosylated lysosomal membrane protein [Source:HGNC Symbol;Acc:HGNC:29436]
SRGAP2-AS1	#N/A	#N/A	#N/A	#N/A	#N/A	#N/A	#N/A	#N/A	#N/A	2.21663	#N/A	#N/A	#N/A	#N/A	#N/A	#N/A	#N/A	#N/A	0.870699	#N/A	#N/A	#N/A	1.14672	#N/A	#N/A	#N/A	#N/A	#N/A	#N/A	#N/A	#N/A	#N/A	#N/A	#N/A	8.48697	1.02969	4.53662	6.84175	5.47409	5.45404	7.19404	7.23644	6.11198	4.75824	6.72577	4.70309	6.25512	9.07213	#N/A	5.20765	6.97149	0.916685	#N/A	#N/A	#N/A	#N/A	0.719887	#N/A	#N/A	#N/A	1.44045	#N/A	#N/A	22	ENSG00000230806	SRGAP2-AS1	lncRNA	SRGAP2 antisense RNA 1 [Source:HGNC Symbol;Acc:HGNC:40902]
LINC00265	#N/A	#N/A	1.74735	#N/A	1.43322	1.19108	0.966432	#N/A	#N/A	1.68269	#N/A	#N/A	#N/A	#N/A	#N/A	#N/A	#N/A	#N/A	#N/A	#N/A	#N/A	#N/A	#N/A	#N/A	#N/A	#N/A	#N/A	#N/A	#N/A	#N/A	#N/A	#N/A	#N/A	#N/A	3.31152	#N/A	2.30247	2.95129	3.3956	3.00675	3.43173	3.53345	2.92148	2.96097	2.97816	2.3025	2.13543	2.33749	0.723649	2.29649	2.64987	#N/A	#N/A	#N/A	#N/A	#N/A	#N/A	#N/A	#N/A	#N/A	0.670043	#N/A	#N/A	22	ENSG00000188185	LINC00265	lncRNA	long intergenic non-protein coding RNA 265 [Source:HGNC Symbol;Acc:HGNC:28019]
DDHD1	#N/A	#N/A	#N/A	#N/A	#N/A	1.04833	#N/A	#N/A	#N/A	0.705694	0.879003	1.07542	#N/A	#N/A	#N/A	#N/A	#N/A	#N/A	#N/A	#N/A	#N/A	#N/A	#N/A	#N/A	#N/A	#N/A	#N/A	#N/A	#N/A	#N/A	#N/A	#N/A	#N/A	#N/A	0.975809	0.868647	0.971723	0.764926	1.09539	0.955906	0.717035	0.884584	0.946007	1.31457	1.11259	1.10879	0.990067	0.972575	1.11522	0.968758	0.937573	#N/A	#N/A	#N/A	#N/A	#N/A	2.02973	#N/A	#N/A	#N/A	#N/A	#N/A	#N/A	22	ENSG00000100523	DDHD1	protein_coding	DDHD domain containing 1 [Source:HGNC Symbol;Acc:HGNC:19714]
EML2	#N/A	#N/A	#N/A	#N/A	#N/A	#N/A	#N/A	#N/A	#N/A	1.13443	1.56031	#N/A	#N/A	#N/A	0.760304	#N/A	#N/A	1.14223	#N/A	#N/A	#N/A	#N/A	#N/A	#N/A	#N/A	#N/A	1.24717	#N/A	1.18257	#N/A	#N/A	#N/A	#N/A	#N/A	1.15478	1.32678	1.24192	1.29324	2.1176	0.826663	0.830718	#N/A	2.30564	1.72101	2.3582	0.948142	1.75281	1.53491	1.26311	2.8269	0.837905	#N/A	#N/A	#N/A	#N/A	#N/A	#N/A	#N/A	#N/A	#N/A	#N/A	#N/A	#N/A	22	ENSG00000125746	EML2	protein_coding	EMAP like 2 [Source:HGNC Symbol;Acc:HGNC:18035]
NPC1	#N/A	#N/A	#N/A	#N/A	#N/A	#N/A	1.06797	#N/A	#N/A	0.692124	1.00954	#N/A	#N/A	#N/A	#N/A	#N/A	#N/A	#N/A	#N/A	#N/A	#N/A	#N/A	#N/A	0.868459	#N/A	#N/A	#N/A	#N/A	#N/A	#N/A	#N/A	#N/A	#N/A	#N/A	0.88117	1.02	0.79122	0.863497	0.663161	0.809427	0.883748	1.08669	0.800113	0.973625	0.924296	1.07949	0.786977	0.771641	0.678956	0.853333	0.722113	#N/A	#N/A	#N/A	#N/A	#N/A	0.980724	#N/A	#N/A	#N/A	#N/A	#N/A	#N/A	22	ENSG00000141458	NPC1	protein_coding	NPC intracellular cholesterol transporter 1 [Source:HGNC Symbol;Acc:HGNC:7897]
UNG	#N/A	#N/A	#N/A	#N/A	#N/A	#N/A	1.49724	#N/A	#N/A	1.50715	#N/A	#N/A	#N/A	#N/A	#N/A	#N/A	#N/A	1.05658	0.461539	#N/A	#N/A	#N/A	#N/A	#N/A	#N/A	#N/A	#N/A	1.61162	#N/A	#N/A	#N/A	#N/A	#N/A	#N/A	1.83458	1.8324	2.28694	2.41357	2.464	2.0397	2.18957	1.84677	2.04053	2.05203	2.37175	2.61569	1.82351	1.79222	#N/A	1.86679	2.34194	#N/A	#N/A	#N/A	#N/A	#N/A	#N/A	1.02154	#N/A	#N/A	#N/A	#N/A	#N/A	22	ENSG00000076248	UNG	protein_coding	uracil DNA glycosylase [Source:HGNC Symbol;Acc:HGNC:12572]
ID4	#N/A	#N/A	1.09772	#N/A	#N/A	0.210968	#N/A	#N/A	#N/A	0.509489	#N/A	#N/A	#N/A	1.09463	0.30297	#N/A	#N/A	#N/A	#N/A	#N/A	#N/A	#N/A	#N/A	#N/A	#N/A	#N/A	0.238799	#N/A	0.188316	#N/A	#N/A	#N/A	#N/A	#N/A	2.19352	#N/A	1.3718	3.31158	2.72535	1.82007	4.74514	0.441733	2.90032	0.751311	0.674017	0.359382	2.22334	2.70701	#N/A	1.80501	2.92445	#N/A	#N/A	#N/A	#N/A	#N/A	#N/A	#N/A	#N/A	#N/A	#N/A	#N/A	#N/A	22	ENSG00000172201	ID4	protein_coding	inhibitor of DNA binding 4, HLH protein [Source:HGNC Symbol;Acc:HGNC:5363]
CHMP1A	#N/A	#N/A	#N/A	#N/A	#N/A	#N/A	1.2307	#N/A	#N/A	1.34374	#N/A	#N/A	#N/A	#N/A	#N/A	#N/A	#N/A	#N/A	#N/A	#N/A	#N/A	#N/A	#N/A	#N/A	#N/A	1.49125	#N/A	#N/A	#N/A	#N/A	#N/A	#N/A	#N/A	#N/A	1.80944	#N/A	2.86531	1.68274	1.95222	1.58099	1.84907	2.23255	3.03642	2.36465	3.25834	1.95887	2.50008	2.4083	1.27328	3.74574	1.98923	#N/A	#N/A	#N/A	#N/A	#N/A	1.18561	1.68471	#N/A	#N/A	#N/A	#N/A	2.06847	22	ENSG00000131165	CHMP1A	protein_coding	charged multivesicular body protein 1A [Source:HGNC Symbol;Acc:HGNC:8740]
SLC24A1	#N/A	#N/A	#N/A	#N/A	#N/A	#N/A	#N/A	#N/A	#N/A	1.19649	1.32232	#N/A	#N/A	#N/A	#N/A	#N/A	#N/A	#N/A	#N/A	#N/A	2.10201	#N/A	1.38958	#N/A	#N/A	#N/A	#N/A	#N/A	#N/A	#N/A	#N/A	#N/A	#N/A	#N/A	0.871511	#N/A	1.31528	1.36949	1.21415	0.968635	0.969533	0.928354	1.27726	1.49603	1.10098	1.1968	1.21938	1.36663	#N/A	1.57295	0.854614	#N/A	0.801391	#N/A	#N/A	1.11952	1.50044	#N/A	#N/A	#N/A	#N/A	#N/A	#N/A	22	ENSG00000074621	SLC24A1	protein_coding	solute carrier family 24 member 1 [Source:HGNC Symbol;Acc:HGNC:10975]
PPP1R32	#N/A	#N/A	#N/A	1.77229	#N/A	#N/A	#N/A	#N/A	#N/A	2.21254	0.698565	#N/A	#N/A	#N/A	#N/A	#N/A	#N/A	#N/A	0.483399	#N/A	#N/A	#N/A	#N/A	#N/A	#N/A	#N/A	#N/A	#N/A	#N/A	#N/A	#N/A	#N/A	#N/A	#N/A	2.55498	#N/A	1.73633	3.06442	2.23684	1.88415	2.24401	2.43217	1.7075	2.42184	1.83744	1.74677	1.80812	2.6643	1.21298	1.55978	1.96155	1.47969	#N/A	#N/A	#N/A	#N/A	#N/A	#N/A	#N/A	#N/A	1.00624	#N/A	#N/A	22	ENSG00000162148	PPP1R32	protein_coding	protein phosphatase 1 regulatory subunit 32 [Source:HGNC Symbol;Acc:HGNC:28869]
ZNF675	#N/A	#N/A	#N/A	#N/A	#N/A	#N/A	1.1105	#N/A	#N/A	1.04953	1.43819	1.28389	#N/A	#N/A	#N/A	#N/A	#N/A	#N/A	#N/A	#N/A	#N/A	#N/A	#N/A	#N/A	#N/A	#N/A	#N/A	#N/A	#N/A	#N/A	#N/A	#N/A	#N/A	#N/A	1.23304	#N/A	1.75062	1.2271	1.93209	1.16877	1.20445	1.24671	1.96278	1.76721	2.40624	1.62029	1.66292	1.75839	#N/A	2.44776	1.20437	0.693787	0.844843	#N/A	#N/A	#N/A	2.74876	#N/A	#N/A	#N/A	#N/A	#N/A	#N/A	22	ENSG00000197372	ZNF675	protein_coding	zinc finger protein 675 [Source:HGNC Symbol;Acc:HGNC:30768]
CYB5A	#N/A	#N/A	#N/A	#N/A	#N/A	#N/A	#N/A	#N/A	#N/A	1.31515	#N/A	#N/A	#N/A	#N/A	#N/A	#N/A	#N/A	#N/A	#N/A	#N/A	#N/A	#N/A	#N/A	#N/A	#N/A	#N/A	1.19631	#N/A	1.41401	#N/A	#N/A	#N/A	#N/A	#N/A	3.5179	1.47943	3.6371	3.06808	3.70444	3.35506	3.2653	3.10956	4.46814	2.69607	3.48116	3.22352	3.12539	2.75278	#N/A	4.09965	3.47892	#N/A	#N/A	#N/A	#N/A	#N/A	0.973585	1.25479	#N/A	#N/A	#N/A	1.08985	#N/A	22	ENSG00000166347	CYB5A	protein_coding	cytochrome b5 type A [Source:HGNC Symbol;Acc:HGNC:2570]
STK24	#N/A	#N/A	#N/A	#N/A	#N/A	#N/A	#N/A	#N/A	#N/A	0.496312	1.09665	#N/A	#N/A	#N/A	#N/A	#N/A	#N/A	#N/A	#N/A	#N/A	#N/A	#N/A	#N/A	#N/A	#N/A	1.0627	0.472372	#N/A	#N/A	#N/A	#N/A	#N/A	#N/A	#N/A	0.864803	1.02481	0.664514	0.856408	0.708145	0.845882	0.849403	1.16961	0.575471	0.578361	0.702209	1.22308	0.632676	0.779574	1.47156	0.557259	0.849899	#N/A	#N/A	#N/A	#N/A	#N/A	#N/A	#N/A	#N/A	#N/A	#N/A	#N/A	1.39987	22	ENSG00000102572	STK24	protein_coding	serine/threonine kinase 24 [Source:HGNC Symbol;Acc:HGNC:11403]
RUSC1-AS1	#N/A	#N/A	#N/A	#N/A	#N/A	#N/A	#N/A	#N/A	#N/A	2.21596	#N/A	0.389033	#N/A	#N/A	1.22752	#N/A	#N/A	#N/A	#N/A	#N/A	#N/A	#N/A	#N/A	#N/A	0.407797	0.55213	#N/A	#N/A	#N/A	#N/A	#N/A	#N/A	#N/A	#N/A	1.82728	0.71409	1.74034	1.92384	1.63583	1.93814	1.54964	1.49105	1.72582	1.56128	1.53569	2.39727	1.22908	1.68248	#N/A	1.53168	1.69665	1.00105	#N/A	#N/A	#N/A	#N/A	#N/A	#N/A	#N/A	#N/A	#N/A	#N/A	#N/A	22	ENSG00000225855	RUSC1-AS1	lncRNA	RUSC1 antisense RNA 1 [Source:HGNC Symbol;Acc:HGNC:26680]
CAVIN3	#N/A	#N/A	#N/A	#N/A	#N/A	#N/A	#N/A	#N/A	#N/A	1.18534	#N/A	#N/A	#N/A	#N/A	#N/A	#N/A	#N/A	#N/A	#N/A	#N/A	#N/A	#N/A	#N/A	#N/A	#N/A	0.532715	2.05052	1.1595	#N/A	#N/A	#N/A	#N/A	#N/A	0.106983	8.39442	0.669188	8.40918	8.73719	9.33799	8.87926	9.87108	6.7146	9.30531	5.97733	6.46623	3.56795	7.52894	8.93949	1.12568	9.04809	7.28762	#N/A	#N/A	#N/A	#N/A	#N/A	#N/A	#N/A	#N/A	#N/A	#N/A	#N/A	#N/A	22	ENSG00000170955	CAVIN3	protein_coding	caveolae associated protein 3 [Source:HGNC Symbol;Acc:HGNC:9400]
OGA	#N/A	#N/A	#N/A	#N/A	#N/A	#N/A	#N/A	#N/A	#N/A	0.408763	0.783507	0.586598	#N/A	#N/A	#N/A	#N/A	#N/A	#N/A	#N/A	#N/A	#N/A	#N/A	#N/A	#N/A	#N/A	#N/A	#N/A	0.419714	#N/A	#N/A	#N/A	#N/A	#N/A	#N/A	0.647563	1.15907	0.463494	0.68712	0.392371	0.565539	0.635365	1.07132	0.293526	0.605879	0.535697	1.02386	0.447927	0.658168	1.73405	0.394249	0.679471	#N/A	#N/A	#N/A	#N/A	#N/A	#N/A	0.491275	#N/A	#N/A	#N/A	#N/A	#N/A	22	ENSG00000198408	OGA	protein_coding	O-GlcNAcase [Source:HGNC Symbol;Acc:HGNC:7056]
MRGPRF	#N/A	#N/A	3.22657	#N/A	1.3536	0.960903	#N/A	#N/A	#N/A	1.47894	0.528554	#N/A	#N/A	#N/A	#N/A	#N/A	#N/A	#N/A	#N/A	#N/A	#N/A	#N/A	#N/A	#N/A	#N/A	0.333394	#N/A	#N/A	0.828564	#N/A	#N/A	#N/A	#N/A	#N/A	6.28427	#N/A	6.12411	7.94601	5.47655	4.37934	7.67731	4.43035	10.7743	6.22387	5.27754	2.57541	6.94975	8.07057	#N/A	6.37592	8.3463	#N/A	#N/A	#N/A	#N/A	#N/A	#N/A	#N/A	#N/A	#N/A	#N/A	#N/A	#N/A	22	ENSG00000172935	MRGPRF	protein_coding	MAS related GPR family member F [Source:HGNC Symbol;Acc:HGNC:24828]
GNG10	#N/A	#N/A	#N/A	#N/A	#N/A	#N/A	#N/A	#N/A	#N/A	1.75638	0.71035	#N/A	#N/A	#N/A	#N/A	#N/A	#N/A	#N/A	#N/A	#N/A	#N/A	0.510138	0.914178	#N/A	#N/A	#N/A	#N/A	#N/A	#N/A	#N/A	#N/A	#N/A	#N/A	#N/A	3.98005	2.27397	4.54996	4.83571	4.53978	4.13051	4.8817	3.82434	5.50366	3.88368	4.14471	1.7732	4.71914	5.40116	1.16163	5.13024	4.67964	#N/A	#N/A	#N/A	#N/A	#N/A	#N/A	#N/A	#N/A	#N/A	1.43716	#N/A	#N/A	22	ENSG00000242616	GNG10	protein_coding	G protein subunit gamma 10 [Source:HGNC Symbol;Acc:HGNC:4402]
GOLGA5	#N/A	#N/A	#N/A	#N/A	#N/A	#N/A	#N/A	#N/A	#N/A	0.777553	1.33374	#N/A	#N/A	#N/A	#N/A	#N/A	#N/A	#N/A	#N/A	#N/A	#N/A	#N/A	#N/A	#N/A	#N/A	#N/A	#N/A	#N/A	#N/A	#N/A	#N/A	#N/A	#N/A	#N/A	0.568976	1.74834	0.871928	0.661827	0.809266	0.437634	0.596866	0.888978	0.70236	0.771283	0.906214	0.966253	0.737319	0.773455	1.81284	0.773687	0.55776	#N/A	#N/A	#N/A	#N/A	#N/A	1.15008	0.927885	#N/A	1.35166	#N/A	#N/A	#N/A	22	ENSG00000066455	GOLGA5	protein_coding	golgin A5 [Source:HGNC Symbol;Acc:HGNC:4428]
GPR180	#N/A	#N/A	#N/A	#N/A	0.886901	#N/A	#N/A	#N/A	#N/A	0.931477	2.17356	1.4123	#N/A	#N/A	#N/A	#N/A	#N/A	#N/A	#N/A	#N/A	#N/A	#N/A	#N/A	#N/A	#N/A	#N/A	#N/A	#N/A	#N/A	#N/A	#N/A	#N/A	#N/A	#N/A	0.595881	#N/A	1.43561	1.12425	1.96712	1.17501	0.874041	#N/A	1.61078	1.51664	1.65366	0.622522	1.09146	1.23844	1.75718	1.88316	0.976626	#N/A	#N/A	#N/A	#N/A	1.37622	1.22124	#N/A	#N/A	#N/A	0.810847	#N/A	#N/A	22	ENSG00000152749	GPR180	protein_coding	G protein-coupled receptor 180 [Source:HGNC Symbol;Acc:HGNC:28899]
ZNF117	#N/A	#N/A	#N/A	#N/A	0.885739	#N/A	#N/A	#N/A	#N/A	0.885366	#N/A	#N/A	#N/A	#N/A	#N/A	#N/A	#N/A	#N/A	#N/A	#N/A	#N/A	#N/A	#N/A	#N/A	#N/A	#N/A	#N/A	#N/A	#N/A	#N/A	#N/A	#N/A	#N/A	#N/A	1.03131	2.74758	1.50149	0.978009	2.56082	1.69693	1.30311	1.19617	2.71875	2.02192	2.38136	1.2167	2.3561	1.90962	#N/A	2.52547	1.82155	0.589417	#N/A	#N/A	#N/A	#N/A	#N/A	1.03697	#N/A	#N/A	1.18479	1.91731	#N/A	22	ENSG00000152926	ZNF117	protein_coding	zinc finger protein 117 [Source:HGNC Symbol;Acc:HGNC:12897]
ZNF736	#N/A	#N/A	#N/A	#N/A	#N/A	#N/A	1.31855	#N/A	#N/A	0.751888	#N/A	#N/A	#N/A	#N/A	#N/A	#N/A	#N/A	0.796106	#N/A	#N/A	#N/A	#N/A	#N/A	#N/A	#N/A	#N/A	#N/A	#N/A	#N/A	#N/A	#N/A	#N/A	#N/A	#N/A	1.06697	#N/A	1.30942	1.20413	1.19048	1.1579	1.05324	1.16102	1.02898	0.947637	0.946444	1.16096	1.01163	1.15853	0.760558	1.13856	1.26092	#N/A	#N/A	#N/A	1.14105	#N/A	1.89193	#N/A	#N/A	#N/A	0.903239	#N/A	#N/A	22	ENSG00000234444	ZNF736	protein_coding	zinc finger protein 736 [Source:HGNC Symbol;Acc:HGNC:32467]
FLVCR1	#N/A	#N/A	#N/A	#N/A	#N/A	#N/A	#N/A	#N/A	#N/A	0.933809	1.94442	#N/A	#N/A	#N/A	#N/A	#N/A	#N/A	#N/A	#N/A	#N/A	#N/A	#N/A	0.849686	#N/A	#N/A	1.7871	#N/A	#N/A	#N/A	#N/A	#N/A	#N/A	#N/A	#N/A	1.17989	#N/A	1.05467	0.89672	1.0301	0.896625	1.03185	1.06188	1.09005	1.13236	1.27316	0.886615	1.07032	1.53698	1.36123	1.08316	0.837378	#N/A	#N/A	#N/A	#N/A	#N/A	2.68671	#N/A	#N/A	#N/A	#N/A	#N/A	2.54737	22	ENSG00000162769	FLVCR1	protein_coding	FLVCR heme transporter 1 [Source:HGNC Symbol;Acc:HGNC:24682]
MBD2	#N/A	#N/A	#N/A	#N/A	#N/A	#N/A	#N/A	#N/A	#N/A	0.463807	1.13733	0.717167	#N/A	#N/A	#N/A	#N/A	#N/A	#N/A	#N/A	#N/A	#N/A	#N/A	#N/A	0.702029	#N/A	#N/A	#N/A	#N/A	#N/A	#N/A	#N/A	#N/A	#N/A	#N/A	0.987784	1.95938	1.1904	1.00616	1.02884	1.14439	0.908584	1.3618	0.770066	0.906188	0.883776	1.2015	0.890967	0.948543	1.6488	0.774892	0.929648	#N/A	#N/A	#N/A	#N/A	#N/A	0.848112	#N/A	#N/A	#N/A	#N/A	#N/A	#N/A	22	ENSG00000134046	MBD2	protein_coding	methyl-CpG binding domain protein 2 [Source:HGNC Symbol;Acc:HGNC:6917]
UHRF2	#N/A	#N/A	#N/A	#N/A	#N/A	#N/A	0.640277	#N/A	#N/A	0.455761	1.12838	#N/A	#N/A	#N/A	#N/A	#N/A	#N/A	#N/A	#N/A	0.778975	#N/A	#N/A	#N/A	0.793919	#N/A	#N/A	#N/A	#N/A	#N/A	#N/A	#N/A	#N/A	#N/A	#N/A	0.498495	#N/A	0.492573	0.471856	0.531437	0.544214	0.46465	0.870768	0.453987	0.521362	0.597696	0.727776	0.435771	0.551294	1.49726	0.446664	0.450744	#N/A	#N/A	#N/A	#N/A	#N/A	1.28143	#N/A	#N/A	#N/A	#N/A	#N/A	#N/A	22	ENSG00000147854	UHRF2	protein_coding	ubiquitin like with PHD and ring finger domains 2 [Source:HGNC Symbol;Acc:HGNC:12557]
#280870	#N/A	#N/A	1.10466	#N/A	1.15193	#N/A	0.766799	#N/A	#N/A	1.26468	#N/A	#N/A	#N/A	#N/A	#N/A	#N/A	#N/A	#N/A	#N/A	#N/A	#N/A	#N/A	#N/A	#N/A	#N/A	#N/A	1.68605	0.865342	0.772027	#N/A	#N/A	#N/A	#N/A	#N/A	#N/A	#N/A	1.20205	0.69509	1.4394	1.0066	#N/A	#N/A	1.42801	1.48886	1.76649	#N/A	0.977694	1.0253	#N/A	1.99495	#N/A	1.15954	#N/A	#N/A	0.689321	#N/A	#N/A	#N/A	0.54422	#N/A	#N/A	0.627899	0.529097	22	ENSG00000280870		lncRNA	MIR325 host gene [Source:NCBI gene (formerly Entrezgene);Acc:101928469]
PDS5B	#N/A	#N/A	#N/A	#N/A	#N/A	#N/A	#N/A	#N/A	#N/A	0.371635	0.984899	#N/A	#N/A	#N/A	#N/A	#N/A	#N/A	#N/A	#N/A	#N/A	#N/A	#N/A	#N/A	#N/A	#N/A	#N/A	#N/A	#N/A	#N/A	#N/A	#N/A	#N/A	#N/A	#N/A	0.656005	0.579503	0.457695	0.602713	0.446821	0.533452	0.503179	0.943651	0.397099	0.515806	0.444718	0.868311	0.438882	0.530385	1.08111	0.366835	0.548859	#N/A	#N/A	#N/A	#N/A	#N/A	0.78594	#N/A	#N/A	#N/A	#N/A	0.530349	0.56848	22	ENSG00000083642	PDS5B	protein_coding	PDS5 cohesin associated factor B [Source:HGNC Symbol;Acc:HGNC:20418]
CARS1#110619	#N/A	#N/A	#N/A	#N/A	#N/A	#N/A	#N/A	#N/A	#N/A	0.651229	#N/A	#N/A	#N/A	#N/A	#N/A	#N/A	#N/A	#N/A	#N/A	#N/A	#N/A	#N/A	0.567211	#N/A	#N/A	1.05001	#N/A	#N/A	#N/A	#N/A	#N/A	#N/A	#N/A	#N/A	1.44581	1.28838	1.36563	1.44933	1.49493	1.32971	1.36105	1.57044	1.45141	1.51709	1.43155	1.53081	1.40515	1.332	1.76026	1.61991	1.14139	#N/A	#N/A	#N/A	#N/A	#N/A	2.44997	#N/A	#N/A	1.25954	#N/A	#N/A	#N/A	22	ENSG00000110619	CARS1	protein_coding	cysteinyl-tRNA synthetase 1 [Source:HGNC Symbol;Acc:HGNC:1493]
HNF4G	#N/A	#N/A	#N/A	#N/A	#N/A	#N/A	0.182082	#N/A	#N/A	0.726554	#N/A	#N/A	#N/A	#N/A	#N/A	#N/A	#N/A	#N/A	#N/A	#N/A	#N/A	#N/A	#N/A	#N/A	#N/A	#N/A	0.270554	#N/A	#N/A	#N/A	#N/A	#N/A	#N/A	#N/A	3.21541	#N/A	2.29004	4.17276	3.78887	3.04519	3.8516	0.500586	3.6835	1.57192	0.961576	0.262534	2.72241	2.44555	#N/A	2.92167	2.44524	0.824072	0.186257	#N/A	#N/A	#N/A	#N/A	0.151655	#N/A	#N/A	#N/A	0.162325	#N/A	22	ENSG00000164749	HNF4G	protein_coding	hepatocyte nuclear factor 4 gamma [Source:HGNC Symbol;Acc:HGNC:5026]
KDELR2	#N/A	#N/A	#N/A	#N/A	#N/A	#N/A	#N/A	#N/A	#N/A	1.18034	0.679676	#N/A	#N/A	#N/A	#N/A	#N/A	#N/A	#N/A	#N/A	#N/A	#N/A	#N/A	#N/A	#N/A	#N/A	#N/A	1.35375	#N/A	1.70621	#N/A	#N/A	#N/A	#N/A	#N/A	2.88546	0.859497	3.92765	2.85463	2.99408	2.50908	3.38352	2.72025	3.52074	2.3337	4.6146	1.24595	3.18954	2.91949	1.18805	3.62854	2.03444	#N/A	#N/A	#N/A	#N/A	#N/A	#N/A	#N/A	#N/A	#N/A	#N/A	#N/A	0.95946	22	ENSG00000136240	KDELR2	protein_coding	KDEL endoplasmic reticulum protein retention receptor 2 [Source:HGNC Symbol;Acc:HGNC:6305]
ARFIP1	#N/A	#N/A	#N/A	#N/A	#N/A	#N/A	0.727009	#N/A	#N/A	0.41899	1.05779	#N/A	#N/A	#N/A	#N/A	#N/A	#N/A	#N/A	#N/A	#N/A	#N/A	#N/A	#N/A	#N/A	#N/A	#N/A	#N/A	#N/A	#N/A	#N/A	#N/A	#N/A	#N/A	#N/A	0.618894	1.17642	0.561114	0.719228	0.726544	0.804773	0.567906	0.55337	0.575346	0.464266	0.77254	1.05264	0.572855	0.608823	#N/A	0.675709	0.446464	#N/A	#N/A	#N/A	#N/A	#N/A	1.07883	#N/A	#N/A	#N/A	#N/A	0.992101	0.827272	22	ENSG00000164144	ARFIP1	protein_coding	ADP ribosylation factor interacting protein 1 [Source:HGNC Symbol;Acc:HGNC:21496]
C1orf56	#N/A	#N/A	#N/A	#N/A	#N/A	#N/A	#N/A	#N/A	#N/A	0.747622	#N/A	#N/A	#N/A	#N/A	#N/A	#N/A	#N/A	#N/A	#N/A	#N/A	#N/A	#N/A	#N/A	#N/A	#N/A	#N/A	0.860906	#N/A	#N/A	#N/A	#N/A	#N/A	#N/A	#N/A	0.894377	1.71529	1.48375	0.949277	0.864967	1.04192	0.950197	0.999676	0.653651	0.997371	0.9183	1.43871	0.687351	1.07201	1.07361	0.9136	0.863126	#N/A	#N/A	#N/A	#N/A	#N/A	1.75285	#N/A	#N/A	2.85646	0.84091	#N/A	#N/A	22	ENSG00000143443	C1orf56	protein_coding	chromosome 1 open reading frame 56 [Source:HGNC Symbol;Acc:HGNC:26045]
CD248	#N/A	#N/A	1.05496	#N/A	#N/A	#N/A	0.207141	#N/A	#N/A	0.563741	0.159708	#N/A	#N/A	#N/A	#N/A	#N/A	#N/A	#N/A	#N/A	#N/A	#N/A	#N/A	#N/A	#N/A	#N/A	#N/A	0.393992	#N/A	0.218294	#N/A	#N/A	#N/A	#N/A	#N/A	1.00276	0.150757	0.568611	0.645934	5.27882	0.578005	0.511834	0.542564	7.78606	0.424915	0.360441	0.29071	5.77393	0.598383	#N/A	1.18467	0.715952	#N/A	#N/A	#N/A	#N/A	#N/A	#N/A	#N/A	#N/A	#N/A	#N/A	#N/A	#N/A	22	ENSG00000174807	CD248	protein_coding	CD248 molecule [Source:HGNC Symbol;Acc:HGNC:18219]
#229151	#N/A	#N/A	0.571168	#N/A	0.176529	0.17078	#N/A	#N/A	#N/A	0.189621	#N/A	#N/A	#N/A	#N/A	#N/A	#N/A	#N/A	#N/A	#N/A	#N/A	#N/A	#N/A	#N/A	#N/A	#N/A	#N/A	0.174517	0.151875	#N/A	#N/A	#N/A	#N/A	#N/A	#N/A	0.239499	0.0858582	0.278394	0.521573	0.306835	0.664428	4.79186	0.13732	3.9271	0.249598	0.205714	0.193812	0.453451	0.467723	#N/A	0.395231	0.595262	#N/A	#N/A	#N/A	#N/A	#N/A	#N/A	#N/A	#N/A	#N/A	#N/A	#N/A	#N/A	22	ENSG00000229151		lncRNA	novel transcript
SNRPB	#N/A	#N/A	#N/A	#N/A	#N/A	#N/A	#N/A	#N/A	#N/A	1.06202	#N/A	#N/A	#N/A	#N/A	0.988257	#N/A	#N/A	#N/A	#N/A	#N/A	#N/A	#N/A	#N/A	#N/A	#N/A	0.731649	#N/A	#N/A	1.0606	#N/A	#N/A	#N/A	#N/A	#N/A	3.26453	1.0878	3.0748	3.28887	2.67524	2.53126	3.98854	3.20512	2.9793	2.45854	2.41198	1.62383	2.81664	2.27654	#N/A	2.39429	3.26366	1.26366	#N/A	#N/A	#N/A	0.625	#N/A	#N/A	#N/A	#N/A	#N/A	#N/A	#N/A	22	ENSG00000125835	SNRPB	protein_coding	small nuclear ribonucleoprotein polypeptides B and B1 [Source:HGNC Symbol;Acc:HGNC:11153]
#259899	#N/A	#N/A	#N/A	#N/A	0.967932	0.655736	#N/A	#N/A	#N/A	1.32109	#N/A	#N/A	0.914767	#N/A	1.10848	0.58678	0.1951	#N/A	#N/A	#N/A	#N/A	#N/A	0.586887	#N/A	0.237625	#N/A	#N/A	#N/A	#N/A	#N/A	#N/A	#N/A	#N/A	#N/A	0.93181	#N/A	1.15883	#N/A	0.998711	#N/A	#N/A	1.16014	0.770279	0.963511	1.27098	1.22097	1.33267	0.948206	0.603954	1.86843	#N/A	#N/A	#N/A	#N/A	#N/A	#N/A	#N/A	0.473783	#N/A	#N/A	#N/A	#N/A	#N/A	22	ENSG00000259899		lncRNA	novel transcript, antisense to a novel protein
NR2E3	#N/A	#N/A	0.278987	#N/A	#N/A	#N/A	#N/A	#N/A	#N/A	0.249574	#N/A	#N/A	0.121945	0.298134	#N/A	#N/A	#N/A	#N/A	#N/A	#N/A	#N/A	#N/A	0.0554088	#N/A	#N/A	#N/A	0.193614	#N/A	0.170608	#N/A	#N/A	#N/A	#N/A	#N/A	0.618645	#N/A	0.564033	0.704232	1.27207	1.46638	1.07349	#N/A	0.982693	0.517385	#N/A	#N/A	0.973404	1.06709	#N/A	0.862627	0.84656	0.789146	0.134548	0.105783	#N/A	#N/A	#N/A	#N/A	#N/A	#N/A	#N/A	#N/A	#N/A	22	ENSG00000278570	NR2E3	protein_coding	nuclear receptor subfamily 2 group E member 3 [Source:HGNC Symbol;Acc:HGNC:7974]
#278330	#N/A	#N/A	0.252275	0.210213	0.187938	#N/A	#N/A	#N/A	#N/A	0.210678	#N/A	#N/A	0.152773	0.567037	#N/A	#N/A	#N/A	0.109254	#N/A	#N/A	#N/A	#N/A	#N/A	#N/A	#N/A	#N/A	#N/A	#N/A	#N/A	#N/A	#N/A	#N/A	#N/A	#N/A	0.955901	#N/A	0.913476	0.97315	1.34181	0.915236	1.17467	#N/A	1.44167	#N/A	0.224732	0.207726	1.20267	1.33532	#N/A	1.71812	1.24255	0.257101	0.162996	#N/A	#N/A	#N/A	#N/A	#N/A	#N/A	#N/A	#N/A	#N/A	#N/A	22	ENSG00000278330		lncRNA	novel transcript, antisense to MBP
#273748	#N/A	#N/A	#N/A	#N/A	#N/A	#N/A	#N/A	#N/A	#N/A	0.396505	0.958768	#N/A	#N/A	#N/A	#N/A	#N/A	#N/A	#N/A	#N/A	#N/A	#N/A	#N/A	#N/A	#N/A	#N/A	#N/A	#N/A	0.664553	#N/A	#N/A	#N/A	#N/A	#N/A	#N/A	0.259317	0.844029	0.227134	0.238874	0.336831	0.35801	0.185624	0.372641	0.281091	0.515975	0.294362	0.530024	0.274733	0.285387	0.763965	0.376503	0.335071	#N/A	#N/A	#N/A	#N/A	#N/A	1.20001	#N/A	#N/A	#N/A	#N/A	0.68225	#N/A	22	ENSG00000273748		protein_coding
NELFB	#N/A	#N/A	#N/A	#N/A	#N/A	#N/A	#N/A	#N/A	#N/A	0.708787	#N/A	1.36064	#N/A	0.460982	#N/A	#N/A	#N/A	#N/A	#N/A	1.06955	#N/A	#N/A	0.673926	#N/A	1.2527	#N/A	#N/A	#N/A	#N/A	#N/A	#N/A	#N/A	#N/A	#N/A	0.772462	#N/A	1.03003	1.03896	1.11341	0.945261	0.98185	1.24704	0.836998	0.848037	1.11148	1.01048	0.69478	0.89385	1.19105	0.889328	1.02955	#N/A	#N/A	#N/A	#N/A	#N/A	#N/A	#N/A	#N/A	#N/A	#N/A	#N/A	#N/A	22	ENSG00000188986	NELFB	protein_coding	negative elongation factor complex member B [Source:HGNC Symbol;Acc:HGNC:24324]
LRRC51	#N/A	#N/A	#N/A	1.87599	#N/A	2.03168	#N/A	#N/A	#N/A	1.1975	#N/A	#N/A	#N/A	#N/A	#N/A	#N/A	#N/A	#N/A	#N/A	#N/A	#N/A	#N/A	#N/A	0.392262	#N/A	#N/A	#N/A	#N/A	#N/A	#N/A	#N/A	#N/A	#N/A	#N/A	1.32765	1.43201	1.56433	0.874537	0.997353	1.04338	0.959391	1.03029	1.03419	1.61913	1.67554	1.70109	1.2292	0.994678	#N/A	0.908067	0.911511	#N/A	#N/A	#N/A	#N/A	#N/A	0.74734	#N/A	#N/A	#N/A	#N/A	1.12103	#N/A	22	ENSG00000184154	LRRC51	protein_coding	leucine rich repeat containing 51 [Source:HGNC Symbol;Acc:HGNC:55526]
#250250	#N/A	#N/A	#N/A	#N/A	#N/A	#N/A	#N/A	#N/A	#N/A	0.906315	#N/A	#N/A	#N/A	#N/A	#N/A	#N/A	#N/A	#N/A	#N/A	#N/A	#N/A	#N/A	#N/A	#N/A	#N/A	#N/A	0.3436	0.285345	0.342185	#N/A	#N/A	#N/A	#N/A	#N/A	0.739006	#N/A	4.9715	0.817847	4.99296	5.18165	9.42025	0.42341	8.08591	0.561221	0.689704	0.359341	5.0718	5.59044	#N/A	5.76533	5.12288	#N/A	#N/A	#N/A	#N/A	#N/A	#N/A	0.180068	#N/A	#N/A	#N/A	0.228965	0.214129	22	ENSG00000250250		lncRNA	uncharacterized LOC101929472 [Source:NCBI gene (formerly Entrezgene);Acc:101929472]
PTPRK-AS1#227945	#N/A	#N/A	#N/A	#N/A	#N/A	#N/A	1.1962	#N/A	#N/A	0.983076	#N/A	#N/A	#N/A	#N/A	#N/A	#N/A	#N/A	#N/A	#N/A	0.894332	#N/A	#N/A	#N/A	#N/A	#N/A	#N/A	3.72182	2.81206	3.6385	#N/A	#N/A	#N/A	#N/A	#N/A	1.40878	#N/A	1.49198	1.29826	1.16757	1.20339	1.15781	1.26829	0.922295	1.34368	0.858	1.25279	#N/A	0.919796	#N/A	0.552837	0.675739	#N/A	#N/A	#N/A	#N/A	#N/A	0.962206	#N/A	#N/A	#N/A	#N/A	#N/A	1.60441	22	ENSG00000227945	PTPRK-AS1	lncRNA	PTPRK antisense RNA 1 [Source:HGNC Symbol;Acc:HGNC:40484]
#260664	#N/A	#N/A	3.2765	1.16369	0.780821	0.556732	#N/A	#N/A	#N/A	1.27211	#N/A	#N/A	#N/A	#N/A	0.848019	#N/A	#N/A	#N/A	#N/A	#N/A	#N/A	#N/A	0.504749	#N/A	#N/A	#N/A	0.902077	#N/A	#N/A	#N/A	#N/A	#N/A	#N/A	#N/A	1.14605	#N/A	1.98376	0.930389	1.96566	1.2002	0.985795	1.71195	1.87362	1.5124	1.39795	#N/A	#N/A	#N/A	#N/A	2.01482	2.01128	#N/A	#N/A	0.348198	#N/A	#N/A	#N/A	#N/A	#N/A	#N/A	#N/A	0.426131	#N/A	22	ENSG00000260664		lncRNA	novel transcript
CD40	#N/A	#N/A	#N/A	#N/A	#N/A	#N/A	#N/A	#N/A	#N/A	0.857934	#N/A	#N/A	#N/A	#N/A	#N/A	#N/A	#N/A	#N/A	#N/A	1.39237	#N/A	#N/A	#N/A	#N/A	#N/A	1.15536	#N/A	#N/A	#N/A	#N/A	#N/A	#N/A	#N/A	#N/A	1.6221	1.67027	2.41752	2.05415	2.70619	2.57441	1.76276	1.53555	2.35056	2.18808	2.02637	0.936695	2.01744	2.181	2.5732	2.44563	2.18846	#N/A	#N/A	#N/A	#N/A	#N/A	#N/A	#N/A	#N/A	#N/A	#N/A	2.24874	1.66723	22	ENSG00000101017	CD40	protein_coding	CD40 molecule [Source:HGNC Symbol;Acc:HGNC:11919]
KLHDC10	#N/A	#N/A	#N/A	#N/A	#N/A	#N/A	#N/A	#N/A	#N/A	0.384158	0.60573	#N/A	#N/A	#N/A	#N/A	#N/A	#N/A	#N/A	#N/A	0.854016	#N/A	#N/A	#N/A	#N/A	#N/A	0.577584	#N/A	#N/A	#N/A	#N/A	#N/A	#N/A	#N/A	#N/A	0.321799	#N/A	0.37354	0.259539	0.228102	0.265843	0.224025	0.471635	0.210367	0.338162	0.388943	0.643794	0.260602	0.412516	0.927269	0.250088	0.291781	#N/A	#N/A	#N/A	#N/A	#N/A	1.38019	#N/A	#N/A	#N/A	#N/A	#N/A	0.790047	22	ENSG00000128607	KLHDC10	protein_coding	kelch domain containing 10 [Source:HGNC Symbol;Acc:HGNC:22194]
DDX41	#N/A	#N/A	#N/A	#N/A	1.36262	#N/A	#N/A	#N/A	#N/A	1.21261	0.590607	#N/A	#N/A	1.22159	#N/A	#N/A	#N/A	#N/A	#N/A	#N/A	#N/A	#N/A	0.718587	0.247766	#N/A	#N/A	1.01685	#N/A	#N/A	#N/A	#N/A	#N/A	#N/A	#N/A	0.965831	#N/A	1.59297	1.26797	1.43603	1.04682	0.950328	#N/A	1.37337	1.02062	1.4234	1.64239	1.41927	1.5698	1.07349	1.35073	1.23804	#N/A	#N/A	#N/A	#N/A	#N/A	#N/A	#N/A	#N/A	#N/A	#N/A	#N/A	#N/A	22	ENSG00000183258	DDX41	protein_coding	DEAD-box helicase 41 [Source:HGNC Symbol;Acc:HGNC:18674]
MANEA	#N/A	#N/A	0.650412	0.860478	#N/A	#N/A	#N/A	#N/A	#N/A	0.942825	1.35815	#N/A	#N/A	#N/A	#N/A	#N/A	#N/A	#N/A	#N/A	#N/A	#N/A	#N/A	#N/A	#N/A	#N/A	#N/A	#N/A	1.23407	1.33769	#N/A	#N/A	#N/A	#N/A	#N/A	1.23188	2.06046	2.35303	1.50757	2.44523	1.67667	1.39734	1.05922	1.62628	1.73545	1.95669	2.84389	1.23288	1.52202	#N/A	1.62808	1.54203	#N/A	#N/A	#N/A	#N/A	#N/A	#N/A	#N/A	#N/A	#N/A	#N/A	#N/A	#N/A	22	ENSG00000172469	MANEA	protein_coding	mannosidase endo-alpha [Source:HGNC Symbol;Acc:HGNC:21072]
PLCD1	#N/A	#N/A	#N/A	#N/A	#N/A	#N/A	#N/A	#N/A	#N/A	1.04052	#N/A	#N/A	#N/A	#N/A	#N/A	#N/A	#N/A	#N/A	#N/A	#N/A	#N/A	#N/A	#N/A	#N/A	#N/A	1.31978	1.17446	#N/A	1.73142	#N/A	#N/A	#N/A	#N/A	#N/A	2.72219	1.17376	2.46162	2.55983	2.9764	2.80994	2.55336	2.07767	2.91464	2.96769	3.13993	2.86404	2.40572	2.5259	#N/A	2.87535	2.78109	#N/A	#N/A	#N/A	#N/A	0.961698	0.713215	#N/A	#N/A	#N/A	#N/A	#N/A	#N/A	22	ENSG00000187091	PLCD1	protein_coding	phospholipase C delta 1 [Source:HGNC Symbol;Acc:HGNC:9060]
TMEM218	#N/A	#N/A	0.660038	#N/A	1.2964	#N/A	#N/A	#N/A	#N/A	0.930803	1.06548	#N/A	#N/A	#N/A	#N/A	#N/A	0.804206	#N/A	#N/A	#N/A	#N/A	#N/A	#N/A	#N/A	#N/A	#N/A	#N/A	#N/A	#N/A	#N/A	#N/A	#N/A	#N/A	#N/A	0.979805	#N/A	1.73051	0.900842	1.14467	1.00984	0.79092	0.79242	0.77533	0.845949	0.889768	1.3402	0.817493	1.20199	1.02908	0.870914	0.773613	#N/A	#N/A	#N/A	#N/A	#N/A	#N/A	#N/A	1.1269	#N/A	#N/A	#N/A	#N/A	22	ENSG00000150433	TMEM218	protein_coding	transmembrane protein 218 [Source:HGNC Symbol;Acc:HGNC:27344]
NEDD8#129559	#N/A	#N/A	0.763787	#N/A	#N/A	#N/A	#N/A	#N/A	#N/A	0.839353	0.162935	#N/A	#N/A	#N/A	#N/A	#N/A	0.0666648	#N/A	#N/A	#N/A	#N/A	#N/A	#N/A	#N/A	#N/A	0.113364	#N/A	0.173395	#N/A	#N/A	#N/A	#N/A	#N/A	#N/A	1.82341	0.0927961	3.09576	2.98361	#N/A	1.01237	2.37542	0.736148	2.28975	0.261582	1.15694	0.41352	2.70063	2.54552	0.194133	2.78632	1.95749	#N/A	#N/A	#N/A	#N/A	#N/A	#N/A	#N/A	#N/A	#N/A	#N/A	#N/A	#N/A	22	ENSG00000129559	NEDD8	protein_coding	NEDD8 ubiquitin like modifier [Source:HGNC Symbol;Acc:HGNC:7732]
FAM182A	#N/A	#N/A	#N/A	#N/A	1.26598	#N/A	#N/A	#N/A	#N/A	1.17502	#N/A	#N/A	#N/A	#N/A	#N/A	0.665518	#N/A	#N/A	#N/A	#N/A	#N/A	#N/A	#N/A	#N/A	#N/A	0.366654	1.39052	#N/A	0.723408	#N/A	#N/A	#N/A	#N/A	#N/A	2.35932	#N/A	1.79637	2.29815	1.81469	2.03738	2.27425	1.28505	1.71304	2.74359	2.0424	1.18885	1.5128	1.65086	#N/A	1.76749	2.23635	#N/A	#N/A	#N/A	#N/A	#N/A	#N/A	#N/A	#N/A	#N/A	#N/A	0.766165	#N/A	22	ENSG00000125804	FAM182A	lncRNA	family with sequence similarity 182 member A [Source:HGNC Symbol;Acc:HGNC:16222]
ZFP36L1	#N/A	#N/A	#N/A	#N/A	#N/A	#N/A	#N/A	#N/A	#N/A	0.485716	0.903046	1.23657	#N/A	#N/A	#N/A	#N/A	#N/A	0.469593	#N/A	#N/A	#N/A	#N/A	#N/A	0.935216	#N/A	#N/A	#N/A	#N/A	#N/A	#N/A	#N/A	#N/A	#N/A	#N/A	1.283	1.79748	2.22278	1.465	2.45148	1.91956	1.36911	1.05222	1.61892	1.64036	1.50992	1.70089	1.24416	1.44694	1.06026	1.32484	0.972092	#N/A	#N/A	#N/A	#N/A	#N/A	#N/A	#N/A	#N/A	#N/A	#N/A	#N/A	#N/A	22	ENSG00000185650	ZFP36L1	protein_coding	ZFP36 ring finger protein like 1 [Source:HGNC Symbol;Acc:HGNC:1107]
XKR8	#N/A	#N/A	1.56647	#N/A	#N/A	#N/A	#N/A	#N/A	#N/A	1.20487	#N/A	#N/A	#N/A	#N/A	#N/A	#N/A	#N/A	#N/A	0.132849	#N/A	#N/A	#N/A	#N/A	#N/A	#N/A	#N/A	0.723704	0.385762	#N/A	#N/A	#N/A	#N/A	#N/A	#N/A	2.04583	#N/A	2.36025	3.59033	4.30233	2.10089	3.00739	2.15978	3.40706	3.72124	2.40742	0.793516	2.87083	2.6315	0.349474	3.18495	2.53857	#N/A	#N/A	#N/A	#N/A	#N/A	#N/A	#N/A	0.252852	#N/A	#N/A	#N/A	#N/A	22	ENSG00000158156	XKR8	protein_coding	XK related 8 [Source:HGNC Symbol;Acc:HGNC:25508]
DKK3	#N/A	#N/A	1.56386	#N/A	1.3067	#N/A	#N/A	#N/A	#N/A	0.826177	#N/A	#N/A	#N/A	#N/A	#N/A	#N/A	#N/A	#N/A	#N/A	#N/A	#N/A	#N/A	#N/A	#N/A	#N/A	#N/A	1.23382	#N/A	0.861205	#N/A	#N/A	#N/A	#N/A	#N/A	3.05008	0.641364	4.09398	3.434	4.65434	2.74521	3.34854	1.72122	4.84303	3.42972	3.36829	1.99982	3.93752	3.99615	#N/A	5.21989	2.54641	#N/A	#N/A	#N/A	#N/A	#N/A	#N/A	#N/A	#N/A	#N/A	#N/A	0.843341	#N/A	22	ENSG00000050165	DKK3	protein_coding	dickkopf WNT signaling pathway inhibitor 3 [Source:HGNC Symbol;Acc:HGNC:2893]
GCA	#N/A	#N/A	#N/A	#N/A	#N/A	#N/A	#N/A	#N/A	#N/A	0.753132	#N/A	#N/A	#N/A	#N/A	0.968729	#N/A	#N/A	#N/A	#N/A	#N/A	1.32548	#N/A	#N/A	0.817932	#N/A	#N/A	#N/A	#N/A	#N/A	#N/A	#N/A	#N/A	#N/A	#N/A	4.85289	1.57853	4.92438	5.333	5.94343	4.73214	6.80579	3.9659	5.95702	5.46196	4.07412	3.29568	4.34165	4.67649	1.53315	4.25708	5.34296	#N/A	#N/A	#N/A	#N/A	#N/A	#N/A	#N/A	#N/A	0.630018	#N/A	#N/A	#N/A	22	ENSG00000115271	GCA	protein_coding	grancalcin [Source:HGNC Symbol;Acc:HGNC:15990]
DUSP11	#N/A	#N/A	#N/A	#N/A	#N/A	#N/A	#N/A	#N/A	#N/A	0.572513	1.0396	1.11239	#N/A	#N/A	#N/A	#N/A	#N/A	#N/A	#N/A	#N/A	#N/A	#N/A	#N/A	#N/A	#N/A	1.38396	#N/A	#N/A	0.952488	#N/A	#N/A	#N/A	#N/A	#N/A	0.605911	1.36959	0.905527	0.505858	0.897906	0.582629	0.560373	0.777918	0.581295	0.61369	0.646477	1.05628	0.612794	0.703589	#N/A	0.703721	0.790875	#N/A	#N/A	#N/A	#N/A	#N/A	#N/A	#N/A	#N/A	1.20602	#N/A	#N/A	#N/A	22	ENSG00000144048	DUSP11	protein_coding	dual specificity phosphatase 11 [Source:HGNC Symbol;Acc:HGNC:3066]
UBXN1	#N/A	#N/A	#N/A	#N/A	#N/A	#N/A	#N/A	#N/A	#N/A	0.357464	#N/A	#N/A	#N/A	#N/A	0.283835	#N/A	0.0560201	#N/A	#N/A	#N/A	#N/A	#N/A	#N/A	#N/A	#N/A	0.114009	#N/A	#N/A	#N/A	#N/A	#N/A	#N/A	#N/A	#N/A	1.05295	0.144285	0.258694	2.19365	1.46875	1.89195	3.85529	0.567292	2.59759	0.502179	0.456772	0.239366	3.60017	0.811136	0.184967	1.36155	2.77773	0.713925	#N/A	#N/A	#N/A	#N/A	#N/A	#N/A	#N/A	#N/A	#N/A	#N/A	#N/A	22	ENSG00000162191	UBXN1	protein_coding	UBX domain protein 1 [Source:HGNC Symbol;Acc:HGNC:18402]
FANCB	#N/A	#N/A	#N/A	#N/A	#N/A	#N/A	#N/A	#N/A	#N/A	0.993501	#N/A	#N/A	#N/A	0.803634	0.850774	0.732105	#N/A	0.35317	#N/A	#N/A	#N/A	#N/A	#N/A	#N/A	#N/A	#N/A	#N/A	#N/A	#N/A	#N/A	#N/A	#N/A	#N/A	#N/A	2.93797	0.281405	2.33607	2.32683	2.10877	2.40187	2.97323	2.92279	1.84386	1.81639	1.49417	1.0205	1.63435	2.17348	0.493801	1.38386	3.10995	#N/A	#N/A	#N/A	#N/A	#N/A	#N/A	#N/A	#N/A	#N/A	#N/A	#N/A	#N/A	22	ENSG00000181544	FANCB	protein_coding	FA complementation group B [Source:HGNC Symbol;Acc:HGNC:3583]
ZNF793	#N/A	#N/A	#N/A	#N/A	#N/A	#N/A	#N/A	#N/A	#N/A	0.641988	#N/A	#N/A	#N/A	#N/A	1.49606	0.754536	#N/A	0.828305	#N/A	2.72797	#N/A	#N/A	#N/A	#N/A	#N/A	1.67585	2.96433	2.08732	3.74143	#N/A	#N/A	#N/A	#N/A	#N/A	#N/A	#N/A	0.741792	0.474967	1.09501	0.451514	#N/A	#N/A	1.45414	0.780895	1.44547	1.14329	1.5439	1.48747	0.951211	1.81821	#N/A	#N/A	#N/A	#N/A	#N/A	1.16176	#N/A	#N/A	#N/A	#N/A	#N/A	#N/A	#N/A	22	ENSG00000188227	ZNF793	protein_coding	zinc finger protein 793 [Source:HGNC Symbol;Acc:HGNC:33115]
TBC1D8B	#N/A	#N/A	#N/A	#N/A	#N/A	#N/A	#N/A	#N/A	#N/A	0.819082	0.708392	#N/A	#N/A	#N/A	#N/A	#N/A	#N/A	#N/A	#N/A	#N/A	#N/A	#N/A	#N/A	#N/A	#N/A	#N/A	1.5904	#N/A	1.35355	#N/A	#N/A	#N/A	#N/A	#N/A	2.83286	0.756324	2.65826	2.54814	2.48424	2.47875	2.7193	3.10234	1.89535	2.74486	1.87238	2.89485	1.80407	2.46501	#N/A	1.66135	2.10439	#N/A	#N/A	#N/A	#N/A	#N/A	#N/A	#N/A	#N/A	#N/A	1.01522	#N/A	0.871382	22	ENSG00000133138	TBC1D8B	protein_coding	TBC1 domain family member 8B [Source:HGNC Symbol;Acc:HGNC:24715]
#285190	#N/A	#N/A	0.324133	0.167424	#N/A	0.155546	0.140604	#N/A	#N/A	0.411968	#N/A	#N/A	#N/A	#N/A	#N/A	#N/A	#N/A	#N/A	#N/A	#N/A	#N/A	#N/A	#N/A	#N/A	#N/A	#N/A	0.165687	0.169363	#N/A	#N/A	#N/A	#N/A	#N/A	#N/A	0.449495	0.0671312	0.566697	1.09546	0.819113	1.17544	0.820854	#N/A	1.00967	#N/A	#N/A	#N/A	#N/A	0.943364	#N/A	0.577161	0.689137	0.59725	#N/A	#N/A	0.14655	#N/A	#N/A	0.103622	#N/A	#N/A	#N/A	0.134636	#N/A	22	ENSG00000285190		lncRNA	novel transcript, antisense to CCNH
ZNF627	#N/A	#N/A	#N/A	0.801966	0.887325	#N/A	0.867931	#N/A	#N/A	0.555235	1.20428	#N/A	#N/A	0.72084	0.770757	0.800164	0.957715	0.795515	#N/A	#N/A	1.27518	#N/A	0.856783	#N/A	#N/A	#N/A	#N/A	#N/A	#N/A	#N/A	#N/A	#N/A	#N/A	#N/A	#N/A	#N/A	#N/A	0.436813	#N/A	#N/A	#N/A	0.568817	0.425123	0.453421	0.50664	0.761085	0.351548	0.422096	0.891534	#N/A	#N/A	#N/A	#N/A	#N/A	#N/A	#N/A	#N/A	#N/A	#N/A	#N/A	#N/A	1.21999	#N/A	22	ENSG00000198551	ZNF627	protein_coding	zinc finger protein 627 [Source:HGNC Symbol;Acc:HGNC:30570]
NEK6	#N/A	#N/A	#N/A	#N/A	#N/A	#N/A	#N/A	#N/A	#N/A	0.677323	#N/A	#N/A	#N/A	#N/A	#N/A	#N/A	#N/A	#N/A	#N/A	#N/A	#N/A	#N/A	#N/A	#N/A	#N/A	#N/A	#N/A	#N/A	#N/A	#N/A	#N/A	#N/A	#N/A	#N/A	1.70794	#N/A	1.26994	1.8697	1.54304	1.3283	1.9994	1.58669	1.16646	1.56716	1.36109	1.57865	0.851845	1.28168	#N/A	0.9377	2.55216	2.48115	2.10328	1.14035	2.59565	0.962165	#N/A	#N/A	#N/A	#N/A	1.45251	#N/A	#N/A	22	ENSG00000119408	NEK6	protein_coding	NIMA related kinase 6 [Source:HGNC Symbol;Acc:HGNC:7749]
CDK11A	#N/A	#N/A	#N/A	#N/A	#N/A	#N/A	#N/A	#N/A	#N/A	0.533705	1.27159	#N/A	#N/A	0.44027	#N/A	#N/A	#N/A	#N/A	#N/A	#N/A	#N/A	#N/A	#N/A	#N/A	1.22975	#N/A	#N/A	#N/A	#N/A	#N/A	#N/A	#N/A	#N/A	0.717533	0.536582	1.19444	0.451774	0.535671	#N/A	0.467128	0.506296	1.04145	0.30138	0.394043	0.788949	0.748709	0.346663	0.524297	1.99824	0.342529	0.469601	#N/A	#N/A	#N/A	#N/A	#N/A	2.95296	#N/A	#N/A	#N/A	#N/A	#N/A	#N/A	22	ENSG00000008128	CDK11A	protein_coding	cyclin dependent kinase 11A [Source:HGNC Symbol;Acc:HGNC:1730]
NAA50	#N/A	#N/A	1.17343	#N/A	1.1296	1.2534	1.01578	#N/A	#N/A	#N/A	2.75747	#N/A	#N/A	1.66154	0.741394	0.876604	#N/A	1.03834	1.32192	1.77742	1.21518	2.7509	#N/A	#N/A	#N/A	#N/A	#N/A	#N/A	1.11103	#N/A	#N/A	#N/A	#N/A	#N/A	#N/A	#N/A	#N/A	#N/A	#N/A	#N/A	#N/A	#N/A	#N/A	#N/A	#N/A	#N/A	#N/A	#N/A	#N/A	#N/A	#N/A	2.43061	0.835227	1.68334	2.966	1.84542	2.99604	2.65453	2.009	#N/A	#N/A	#N/A	#N/A	22	ENSG00000121579	NAA50	protein_coding	N-alpha-acetyltransferase 50, NatE catalytic subunit [Source:HGNC Symbol;Acc:HGNC:29533]
HNRNPUL1	#N/A	#N/A	#N/A	#N/A	0.654712	#N/A	#N/A	#N/A	#N/A	#N/A	1.87665	1.22532	#N/A	#N/A	#N/A	#N/A	#N/A	#N/A	#N/A	1.03566	#N/A	#N/A	#N/A	0.995697	#N/A	#N/A	#N/A	#N/A	#N/A	#N/A	#N/A	#N/A	#N/A	#N/A	0.641427	#N/A	0.857209	0.605805	0.594117	0.542171	0.508873	0.645318	0.34447	0.423526	#N/A	0.535555	0.51617	0.520146	1.10987	0.30803	0.49869	#N/A	#N/A	#N/A	#N/A	#N/A	1.05256	#N/A	0.800342	#N/A	#N/A	#N/A	#N/A	22	ENSG00000105323	HNRNPUL1	protein_coding	heterogeneous nuclear ribonucleoprotein U like 1 [Source:HGNC Symbol;Acc:HGNC:17011]
COQ7	#N/A	#N/A	1.17948	#N/A	0.905773	1.29222	1.40153	#N/A	#N/A	#N/A	2.44437	#N/A	1.11259	0.900138	1.00454	0.847814	#N/A	#N/A	#N/A	#N/A	1.33776	#N/A	#N/A	1.14925	#N/A	#N/A	0.846193	1.25574	1.45883	#N/A	#N/A	#N/A	#N/A	#N/A	#N/A	#N/A	#N/A	#N/A	#N/A	#N/A	#N/A	#N/A	#N/A	#N/A	#N/A	#N/A	#N/A	#N/A	#N/A	#N/A	#N/A	1.0802	#N/A	#N/A	1.613	#N/A	2.72749	4.07671	1.32998	1.05066	#N/A	2.00785	1.89044	22	ENSG00000167186	COQ7	protein_coding	coenzyme Q7, hydroxylase [Source:HGNC Symbol;Acc:HGNC:2244]
LSM2#204392	#N/A	#N/A	#N/A	#N/A	#N/A	#N/A	#N/A	#N/A	#N/A	#N/A	0.449815	#N/A	#N/A	0.645681	#N/A	0.759291	0.525094	0.797821	0.282413	0.337748	#N/A	#N/A	#N/A	0.214181	#N/A	0.465679	#N/A	#N/A	#N/A	#N/A	#N/A	#N/A	#N/A	#N/A	0.88552	#N/A	1.48468	0.9862	1.08428	1.15153	0.973635	1.01698	0.871439	#N/A	0.701826	#N/A	0.774326	#N/A	0.936855	1.25888	1.35852	#N/A	#N/A	#N/A	#N/A	#N/A	#N/A	#N/A	#N/A	#N/A	#N/A	#N/A	#N/A	22	ENSG00000204392	LSM2	protein_coding	LSM2 homolog, U6 small nuclear RNA and mRNA degradation associated [Source:HGNC Symbol;Acc:HGNC:13940]
SAP30BP	#N/A	#N/A	#N/A	#N/A	#N/A	#N/A	#N/A	#N/A	#N/A	#N/A	1.18847	#N/A	#N/A	#N/A	#N/A	#N/A	#N/A	0.545053	#N/A	#N/A	#N/A	#N/A	#N/A	#N/A	#N/A	#N/A	#N/A	0.73988	0.768685	#N/A	#N/A	#N/A	#N/A	#N/A	0.710525	#N/A	0.712793	0.623187	0.490798	0.656002	0.69488	0.966294	0.511654	0.567344	0.649483	1.33549	0.670763	0.764405	2.06779	0.442669	0.604595	#N/A	#N/A	#N/A	#N/A	#N/A	1.20089	#N/A	#N/A	#N/A	#N/A	#N/A	0.883269	22	ENSG00000161526	SAP30BP	protein_coding	SAP30 binding protein [Source:HGNC Symbol;Acc:HGNC:30785]
TRIM37	#N/A	#N/A	#N/A	#N/A	#N/A	0.592219	0.755367	#N/A	#N/A	#N/A	1.23311	#N/A	#N/A	#N/A	#N/A	#N/A	#N/A	0.58211	#N/A	#N/A	#N/A	#N/A	#N/A	0.865566	0.717769	#N/A	#N/A	#N/A	#N/A	#N/A	#N/A	#N/A	#N/A	#N/A	0.55066	0.988644	0.603881	0.370722	0.561861	0.637514	0.439014	0.383279	0.41945	0.39873	0.588215	0.725338	#N/A	0.415633	1.28769	0.453329	0.582908	#N/A	#N/A	#N/A	#N/A	#N/A	#N/A	#N/A	#N/A	#N/A	#N/A	#N/A	#N/A	22	ENSG00000108395	TRIM37	protein_coding	tripartite motif containing 37 [Source:HGNC Symbol;Acc:HGNC:7523]
ZNF345	#N/A	#N/A	#N/A	#N/A	#N/A	0.79696	1.13009	#N/A	#N/A	#N/A	1.14887	#N/A	#N/A	#N/A	#N/A	#N/A	#N/A	#N/A	#N/A	#N/A	#N/A	#N/A	#N/A	#N/A	#N/A	#N/A	0.849977	1.50779	1.56162	#N/A	#N/A	#N/A	#N/A	#N/A	0.409836	#N/A	0.530309	0.475082	0.634565	0.497103	0.299094	0.543493	0.532195	0.474209	0.767477	#N/A	0.524611	0.707084	0.869633	0.594348	0.519916	#N/A	#N/A	#N/A	#N/A	#N/A	#N/A	#N/A	#N/A	#N/A	#N/A	1.18683	#N/A	22	ENSG00000251247	ZNF345	protein_coding	zinc finger protein 345 [Source:HGNC Symbol;Acc:HGNC:16367]
ZNF667-AS1	#N/A	#N/A	#N/A	#N/A	#N/A	#N/A	#N/A	#N/A	#N/A	#N/A	1.44668	#N/A	#N/A	#N/A	#N/A	#N/A	#N/A	#N/A	#N/A	#N/A	#N/A	#N/A	#N/A	#N/A	#N/A	#N/A	1.82977	2.69837	1.99883	#N/A	#N/A	#N/A	#N/A	#N/A	0.751613	#N/A	1.32204	0.800057	2.02676	1.03423	0.697283	0.738337	1.78685	1.48659	1.36918	1.43873	1.38936	1.45156	1.18085	1.82045	0.671518	#N/A	#N/A	#N/A	#N/A	#N/A	#N/A	#N/A	#N/A	#N/A	#N/A	2.46189	2.2414	22	ENSG00000166770	ZNF667-AS1	lncRNA	ZNF667 antisense RNA 1 (head to head) [Source:HGNC Symbol;Acc:HGNC:44321]
ZNF529	#N/A	#N/A	#N/A	#N/A	0.894314	0.71802	#N/A	#N/A	#N/A	#N/A	1.15233	#N/A	#N/A	#N/A	#N/A	#N/A	#N/A	#N/A	#N/A	#N/A	1.47975	#N/A	#N/A	#N/A	#N/A	#N/A	0.828496	#N/A	#N/A	#N/A	#N/A	#N/A	#N/A	#N/A	#N/A	#N/A	0.573014	0.507513	0.69064	#N/A	#N/A	#N/A	0.786736	0.652519	0.871329	0.729038	0.745307	0.64579	0.906642	1.12229	#N/A	0.370374	#N/A	0.882251	1.01433	0.90175	2.1572	1.5532	#N/A	#N/A	#N/A	#N/A	#N/A	22	ENSG00000186020	ZNF529	protein_coding	zinc finger protein 529 [Source:HGNC Symbol;Acc:HGNC:29328]
CHROMR	#N/A	#N/A	#N/A	#N/A	#N/A	#N/A	#N/A	#N/A	#N/A	#N/A	1.24294	1.3818	#N/A	#N/A	#N/A	#N/A	#N/A	#N/A	#N/A	#N/A	#N/A	#N/A	#N/A	#N/A	#N/A	#N/A	#N/A	#N/A	#N/A	#N/A	#N/A	#N/A	#N/A	#N/A	1.36517	1.12934	1.5177	1.26111	1.39181	1.25866	1.27338	1.28408	1.1667	1.37849	1.47006	1.80609	1.12152	1.44936	1.09239	1.2215	1.29426	0.454962	#N/A	#N/A	#N/A	#N/A	#N/A	#N/A	#N/A	#N/A	#N/A	2.24895	1.54945	22	ENSG00000223960	CHROMR	lncRNA	cholesterol induced regulator of metabolism RNA [Source:HGNC Symbol;Acc:HGNC:54059]
KIF3C	#N/A	#N/A	#N/A	#N/A	#N/A	#N/A	2.56481	#N/A	#N/A	#N/A	1.03487	#N/A	#N/A	#N/A	#N/A	#N/A	#N/A	0.927636	1.24693	#N/A	1.02613	#N/A	#N/A	#N/A	#N/A	#N/A	1.93654	#N/A	#N/A	#N/A	#N/A	#N/A	#N/A	#N/A	2.29705	#N/A	1.31695	1.98062	2.16033	1.72913	2.01377	1.64451	1.72741	1.8654	2.29702	1.34333	1.69337	1.72399	#N/A	1.64021	2.23379	#N/A	#N/A	#N/A	#N/A	#N/A	0.86652	#N/A	#N/A	#N/A	#N/A	#N/A	#N/A	22	ENSG00000084731	KIF3C	protein_coding	kinesin family member 3C [Source:HGNC Symbol;Acc:HGNC:6321]
TRMT44	#N/A	#N/A	0.443605	#N/A	0.985167	1.05333	#N/A	#N/A	#N/A	#N/A	1.00772	1.22378	#N/A	#N/A	0.682046	0.787833	#N/A	#N/A	#N/A	#N/A	#N/A	#N/A	#N/A	#N/A	#N/A	#N/A	#N/A	1.0166	1.17264	#N/A	#N/A	#N/A	#N/A	#N/A	0.423747	#N/A	#N/A	0.412201	#N/A	#N/A	0.329532	0.540347	#N/A	#N/A	#N/A	#N/A	#N/A	0.4484	1.06336	#N/A	0.366741	0.651323	#N/A	#N/A	#N/A	1.06377	1.66902	1.27699	0.937332	#N/A	0.988019	#N/A	#N/A	22	ENSG00000155275	TRMT44	protein_coding	tRNA methyltransferase 44 homolog [Source:HGNC Symbol;Acc:HGNC:26653]
RAB2B	#N/A	#N/A	#N/A	#N/A	#N/A	#N/A	1.75676	#N/A	#N/A	#N/A	0.924062	#N/A	#N/A	#N/A	#N/A	#N/A	#N/A	#N/A	1.55702	#N/A	#N/A	#N/A	#N/A	#N/A	#N/A	#N/A	#N/A	#N/A	#N/A	#N/A	#N/A	#N/A	#N/A	#N/A	0.636171	1.60292	0.441833	0.37765	0.331946	0.496237	0.504381	0.745001	0.43577	0.643108	0.508651	1.04583	0.51464	0.41887	1.5284	0.337917	0.487696	#N/A	#N/A	#N/A	#N/A	1.2199	#N/A	#N/A	#N/A	#N/A	#N/A	0.956286	#N/A	22	ENSG00000129472	RAB2B	protein_coding	RAB2B, member RAS oncogene family [Source:HGNC Symbol;Acc:HGNC:20246]
OLFM2	#N/A	#N/A	#N/A	#N/A	#N/A	1.37375	1.02366	#N/A	#N/A	#N/A	#N/A	0.351949	#N/A	#N/A	1.08873	#N/A	#N/A	#N/A	#N/A	#N/A	#N/A	#N/A	#N/A	#N/A	#N/A	#N/A	1.26443	#N/A	1.45536	#N/A	#N/A	#N/A	#N/A	#N/A	3.58575	0.649163	1.73679	3.79425	2.96002	3.56325	3.64389	3.56776	3.45256	2.63307	3.23607	3.59389	2.87221	4.02258	#N/A	3.13636	4.19743	#N/A	#N/A	#N/A	#N/A	#N/A	#N/A	#N/A	#N/A	#N/A	#N/A	#N/A	#N/A	22	ENSG00000105088	OLFM2	protein_coding	olfactomedin 2 [Source:HGNC Symbol;Acc:HGNC:17189]
ZNF670	#N/A	#N/A	#N/A	#N/A	#N/A	#N/A	#N/A	#N/A	#N/A	#N/A	#N/A	1.14523	#N/A	0.568278	#N/A	#N/A	#N/A	#N/A	#N/A	#N/A	#N/A	#N/A	#N/A	#N/A	#N/A	#N/A	1.26276	#N/A	1.06428	#N/A	#N/A	#N/A	#N/A	#N/A	0.834173	#N/A	0.943914	0.879876	0.831894	0.740742	0.879533	1.2028	0.886426	0.614362	1.26562	1.1145	0.839046	0.906939	#N/A	0.629084	0.958259	#N/A	#N/A	#N/A	#N/A	#N/A	2.41856	#N/A	#N/A	#N/A	#N/A	1.07183	1.51515	22	ENSG00000277462	ZNF670	protein_coding	zinc finger protein 670 [Source:HGNC Symbol;Acc:HGNC:28167]
INCENP	#N/A	#N/A	0.897285	#N/A	#N/A	#N/A	0.658849	#N/A	#N/A	#N/A	#N/A	0.242694	#N/A	0.899049	#N/A	#N/A	#N/A	#N/A	#N/A	#N/A	#N/A	#N/A	#N/A	0.171373	#N/A	#N/A	#N/A	#N/A	#N/A	#N/A	#N/A	#N/A	#N/A	#N/A	1.2114	#N/A	1.14496	1.52041	0.893828	1.0426	1.2023	1.18257	1.05741	0.76559	#N/A	1.35029	1.40922	1.23381	0.864946	1.14532	1.18442	#N/A	#N/A	#N/A	#N/A	#N/A	#N/A	#N/A	#N/A	#N/A	#N/A	0.634045	0.521246	22	ENSG00000149503	INCENP	protein_coding	inner centromere protein [Source:HGNC Symbol;Acc:HGNC:6058]
ERC2	#N/A	#N/A	2.24755	#N/A	1.09733	0.903519	0.618299	#N/A	#N/A	#N/A	#N/A	#N/A	#N/A	#N/A	#N/A	#N/A	#N/A	#N/A	#N/A	#N/A	#N/A	#N/A	#N/A	#N/A	#N/A	#N/A	#N/A	0.925304	#N/A	#N/A	#N/A	#N/A	#N/A	#N/A	2.57308	0.4891	0.752927	2.60433	1.82024	2.10856	2.5306	2.00291	2.06145	2.36365	1.42084	1.85009	1.72728	2.14695	#N/A	1.65198	2.40213	1.14717	#N/A	#N/A	#N/A	#N/A	#N/A	#N/A	#N/A	#N/A	#N/A	#N/A	#N/A	22	ENSG00000187672	ERC2	protein_coding	ELKS/RAB6-interacting/CAST family member 2 [Source:HGNC Symbol;Acc:HGNC:31922]
NEK10	#N/A	#N/A	2.32488	1.37833	#N/A	2.41807	#N/A	#N/A	#N/A	#N/A	#N/A	#N/A	#N/A	2.59907	1.33843	5.01589	#N/A	1.51235	3.02076	3.33473	3.06729	1.40348	#N/A	#N/A	4.70288	#N/A	#N/A	0.904811	1.86125	#N/A	#N/A	#N/A	#N/A	#N/A	#N/A	#N/A	#N/A	#N/A	#N/A	#N/A	#N/A	#N/A	#N/A	#N/A	#N/A	#N/A	#N/A	#N/A	#N/A	#N/A	#N/A	5.05406	#N/A	#N/A	4.97296	1.1472	3.01811	1.66379	1.97957	1.43629	#N/A	1.81293	#N/A	22	ENSG00000163491	NEK10	protein_coding	NIMA related kinase 10 [Source:HGNC Symbol;Acc:HGNC:18592]
SCX	#N/A	#N/A	0.172971	0.155688	0.136689	#N/A	#N/A	#N/A	#N/A	#N/A	#N/A	#N/A	#N/A	0.0974728	#N/A	#N/A	0.0426497	#N/A	#N/A	#N/A	#N/A	#N/A	#N/A	#N/A	#N/A	#N/A	#N/A	#N/A	#N/A	#N/A	#N/A	#N/A	#N/A	#N/A	0.13175	#N/A	0.176986	0.130057	0.190264	0.119873	1.13043	#N/A	0.262965	0.125981	0.185906	0.140876	0.221572	0.179743	#N/A	0.206076	0.105183	0.128892	0.101391	#N/A	#N/A	#N/A	#N/A	#N/A	#N/A	#N/A	#N/A	0.114328	#N/A	22	ENSG00000260428	SCX	protein_coding	scleraxis bHLH transcription factor [Source:HGNC Symbol;Acc:HGNC:32322]
ST6GALNAC5	#N/A	#N/A	0.380995	#N/A	0.189847	0.182704	#N/A	#N/A	#N/A	#N/A	#N/A	#N/A	#N/A	0.430659	#N/A	0.115399	#N/A	0.108395	#N/A	#N/A	#N/A	#N/A	#N/A	#N/A	#N/A	#N/A	0.202566	#N/A	#N/A	#N/A	#N/A	#N/A	#N/A	#N/A	0.609369	#N/A	0.595455	1.15023	1.04495	0.895256	2.39488	0.163958	3.10314	#N/A	0.215753	0.207883	2.37075	0.518287	#N/A	2.04766	1.38989	0.794774	#N/A	#N/A	#N/A	#N/A	#N/A	#N/A	#N/A	#N/A	#N/A	#N/A	#N/A	22	ENSG00000117069	ST6GALNAC5	protein_coding	ST6 N-acetylgalactosaminide alpha-2,6-sialyltransferase 5 [Source:HGNC Symbol;Acc:HGNC:19342]
FST	#N/A	#N/A	1.12261	#N/A	#N/A	0.22827	0.200534	#N/A	#N/A	#N/A	#N/A	#N/A	#N/A	#N/A	#N/A	#N/A	#N/A	#N/A	#N/A	#N/A	#N/A	#N/A	#N/A	#N/A	#N/A	#N/A	0.367263	#N/A	0.221513	#N/A	#N/A	#N/A	#N/A	#N/A	3.56471	#N/A	2.93671	4.04921	2.29957	2.90367	4.77758	0.84213	3.70472	1.82754	0.400811	0.318964	4.94905	2.88874	#N/A	4.48805	1.38299	1.02078	#N/A	#N/A	0.188559	#N/A	#N/A	#N/A	#N/A	#N/A	#N/A	#N/A	#N/A	22	ENSG00000134363	FST	protein_coding	follistatin [Source:HGNC Symbol;Acc:HGNC:3971]
#229588	#N/A	#N/A	0.590061	0.221064	#N/A	0.194028	#N/A	#N/A	#N/A	#N/A	#N/A	#N/A	#N/A	#N/A	#N/A	#N/A	#N/A	#N/A	#N/A	#N/A	#N/A	#N/A	#N/A	#N/A	#N/A	#N/A	0.198362	0.173579	0.179777	#N/A	#N/A	#N/A	#N/A	#N/A	0.92429	#N/A	0.750778	1.14239	1.5763	1.55094	1.49664	0.690739	1.84543	#N/A	0.602892	#N/A	1.11557	0.951469	#N/A	1.38741	#N/A	0.420071	0.171397	#N/A	0.180619	#N/A	#N/A	0.13481	#N/A	#N/A	#N/A	#N/A	#N/A	22	ENSG00000229588		lncRNA	novel transcript
EBF2	#N/A	#N/A	0.883848	#N/A	1.23481	#N/A	#N/A	#N/A	#N/A	#N/A	#N/A	#N/A	#N/A	#N/A	#N/A	#N/A	#N/A	#N/A	#N/A	#N/A	#N/A	#N/A	#N/A	#N/A	#N/A	#N/A	1.67144	1.23162	3.04924	#N/A	#N/A	#N/A	#N/A	#N/A	4.62638	4.98963	3.4991	4.55482	3.08229	3.83956	4.57487	4.28275	5.08942	3.33999	4.0587	4.25854	3.72863	4.53129	0.852687	4.37962	3.66413	#N/A	#N/A	#N/A	#N/A	#N/A	#N/A	#N/A	#N/A	#N/A	#N/A	#N/A	#N/A	22	ENSG00000221818	EBF2	protein_coding	EBF transcription factor 2 [Source:HGNC Symbol;Acc:HGNC:19090]
DUSP4	#N/A	#N/A	0.620281	#N/A	0.186253	#N/A	#N/A	#N/A	#N/A	#N/A	#N/A	#N/A	#N/A	0.432643	0.140802	0.121892	#N/A	0.107194	#N/A	#N/A	#N/A	#N/A	#N/A	#N/A	#N/A	#N/A	#N/A	#N/A	#N/A	#N/A	#N/A	#N/A	#N/A	#N/A	0.384216	#N/A	0.882393	0.412504	1.0758	0.772639	4.79178	0.237611	5.58957	0.28047	0.250591	0.20191	0.544117	0.270651	0.170476	0.287048	1.52735	#N/A	#N/A	#N/A	#N/A	#N/A	#N/A	#N/A	#N/A	#N/A	#N/A	#N/A	#N/A	22	ENSG00000120875	DUSP4	protein_coding	dual specificity phosphatase 4 [Source:HGNC Symbol;Acc:HGNC:3070]
RAB37	#N/A	#N/A	0.961465	#N/A	#N/A	#N/A	#N/A	#N/A	#N/A	#N/A	#N/A	#N/A	#N/A	1.14605	#N/A	#N/A	#N/A	0.62566	#N/A	#N/A	#N/A	0.206186	0.668489	#N/A	#N/A	#N/A	#N/A	#N/A	#N/A	#N/A	#N/A	#N/A	#N/A	#N/A	2.70507	0.460675	1.23772	3.29751	2.18319	2.22469	2.886	1.95552	2.64555	2.48519	4.25844	1.28321	3.07653	2.30344	#N/A	2.67465	2.86505	#N/A	#N/A	#N/A	#N/A	#N/A	#N/A	#N/A	#N/A	#N/A	0.458447	#N/A	#N/A	22	ENSG00000172794	RAB37	protein_coding	RAB37, member RAS oncogene family [Source:HGNC Symbol;Acc:HGNC:30268]
PKD2L2-DT	#N/A	#N/A	4.77885	#N/A	#N/A	2.6343	#N/A	#N/A	#N/A	#N/A	#N/A	#N/A	#N/A	2.66585	1.43301	2.40658	1.04637	1.86902	#N/A	2.63921	1.60976	1.70355	#N/A	#N/A	#N/A	#N/A	#N/A	#N/A	1.89428	#N/A	#N/A	#N/A	#N/A	#N/A	#N/A	#N/A	#N/A	#N/A	#N/A	#N/A	#N/A	#N/A	#N/A	#N/A	#N/A	#N/A	#N/A	#N/A	#N/A	#N/A	#N/A	4.88254	1.2266	1.27479	6.07124	2.53783	4.38288	3.42334	2.83767	3.33697	#N/A	1.41311	1.60857	22	ENSG00000250159	PKD2L2-DT	lncRNA	PKD2L2 divergent transcript [Source:HGNC Symbol;Acc:HGNC:55557]
YPEL1	#N/A	#N/A	#N/A	0.695499	#N/A	1.0874	#N/A	#N/A	#N/A	#N/A	#N/A	#N/A	#N/A	1.6347	1.04538	1.50877	0.780082	1.86914	1.38572	1.4301	2.02444	1.29826	#N/A	1.85049	#N/A	#N/A	#N/A	#N/A	1.0565	#N/A	#N/A	#N/A	#N/A	#N/A	#N/A	#N/A	#N/A	#N/A	#N/A	#N/A	#N/A	#N/A	#N/A	#N/A	#N/A	#N/A	#N/A	#N/A	#N/A	#N/A	#N/A	1.13195	0.814912	0.865669	2.25986	1.04335	3.98094	2.75502	1.15242	1.75968	#N/A	#N/A	#N/A	22	ENSG00000100027	YPEL1	protein_coding	yippee like 1 [Source:HGNC Symbol;Acc:HGNC:12845]
#267698	#N/A	#N/A	#N/A	0.921673	1.35201	#N/A	#N/A	#N/A	#N/A	#N/A	#N/A	#N/A	#N/A	0.801411	#N/A	#N/A	#N/A	#N/A	#N/A	#N/A	#N/A	#N/A	#N/A	#N/A	#N/A	#N/A	1.44794	#N/A	#N/A	#N/A	#N/A	#N/A	#N/A	#N/A	1.16399	1.24866	#N/A	1.46669	0.921654	0.71042	1.20662	1.69783	0.751122	1.17751	0.990596	#N/A	0.920736	0.946743	1.37762	0.853598	1.13566	#N/A	#N/A	#N/A	1.41255	0.845225	#N/A	#N/A	1.52664	#N/A	#N/A	#N/A	#N/A	22	ENSG00000267698		lncRNA	novel transcript, antisense to CLIP3 and THAP8
#260465	#N/A	#N/A	#N/A	1.04247	#N/A	#N/A	#N/A	#N/A	#N/A	#N/A	#N/A	#N/A	#N/A	#N/A	#N/A	#N/A	#N/A	#N/A	#N/A	#N/A	#N/A	#N/A	#N/A	#N/A	#N/A	#N/A	2.42304	#N/A	1.2499	#N/A	#N/A	#N/A	#N/A	#N/A	0.983706	0.930974	0.841751	#N/A	1.51101	0.761424	0.84717	1.76557	0.817704	1.52475	0.969917	#N/A	0.987808	0.869314	1.16603	0.863178	0.814651	0.846356	#N/A	#N/A	0.975266	#N/A	#N/A	0.700854	#N/A	#N/A	0.815293	#N/A	#N/A	22	ENSG00000260465		lncRNA	novel transcript
FAM229A	#N/A	#N/A	#N/A	#N/A	#N/A	#N/A	2.0912	#N/A	#N/A	#N/A	#N/A	#N/A	#N/A	#N/A	#N/A	#N/A	#N/A	#N/A	#N/A	#N/A	#N/A	#N/A	1.54012	#N/A	#N/A	#N/A	#N/A	#N/A	#N/A	#N/A	#N/A	#N/A	#N/A	#N/A	1.23299	2.19642	1.21472	1.58446	0.78254	1.04432	1.38829	0.899206	0.796737	1.06453	1.23613	2.34321	1.09401	1.32412	#N/A	0.802941	1.6528	#N/A	#N/A	#N/A	#N/A	#N/A	0.870035	#N/A	1.11778	#N/A	#N/A	1.57283	1.83687	22	ENSG00000225828	FAM229A	protein_coding	family with sequence similarity 229 member A [Source:HGNC Symbol;Acc:HGNC:44652]
#272154	#N/A	#N/A	#N/A	#N/A	#N/A	#N/A	0.238176	#N/A	#N/A	#N/A	#N/A	#N/A	#N/A	#N/A	0.623746	#N/A	#N/A	#N/A	#N/A	#N/A	#N/A	#N/A	#N/A	#N/A	#N/A	#N/A	0.332208	0.274557	0.259013	#N/A	#N/A	#N/A	#N/A	#N/A	0.898621	#N/A	1.49292	1.36552	1.27168	0.804568	0.985064	0.590606	1.61273	1.63217	1.26111	#N/A	1.67219	1.22634	#N/A	2.1379	1.28749	#N/A	#N/A	#N/A	#N/A	#N/A	#N/A	0.176612	#N/A	#N/A	#N/A	0.245094	0.225107	22	ENSG00000272154		lncRNA	novel transcript, antisense to PCDHB3, PCDHB4, PCDHB5, PCDHB6 and PCDHB7
PKP4	#N/A	#N/A	#N/A	#N/A	#N/A	#N/A	#N/A	#N/A	#N/A	#N/A	#N/A	#N/A	#N/A	#N/A	#N/A	#N/A	#N/A	0.79231	#N/A	1.59633	#N/A	1.09573	#N/A	0.779651	#N/A	#N/A	#N/A	#N/A	#N/A	#N/A	#N/A	#N/A	#N/A	#N/A	0.810262	1.44538	0.79938	0.852212	0.930507	1.15386	0.867578	1.39424	0.711082	0.65567	0.83799	1.13238	0.773796	0.754386	0.619422	0.533103	0.953788	#N/A	#N/A	#N/A	#N/A	#N/A	#N/A	#N/A	#N/A	#N/A	#N/A	#N/A	2.01857	22	ENSG00000144283	PKP4	protein_coding	plakophilin 4 [Source:HGNC Symbol;Acc:HGNC:9026]
VASP	#N/A	#N/A	#N/A	#N/A	#N/A	#N/A	#N/A	#N/A	#N/A	#N/A	#N/A	#N/A	#N/A	0.903817	1.07148	#N/A	#N/A	0.910703	1.66831	#N/A	#N/A	#N/A	1.126	#N/A	#N/A	#N/A	#N/A	#N/A	#N/A	#N/A	#N/A	#N/A	#N/A	#N/A	2.90117	1.79062	3.14519	3.18545	3.49768	3.5197	3.50883	3.10189	3.62534	2.73261	3.32866	2.65823	2.91539	3.34371	1.77242	2.82296	2.84342	#N/A	#N/A	#N/A	#N/A	#N/A	#N/A	#N/A	#N/A	#N/A	#N/A	#N/A	#N/A	22	ENSG00000125753	VASP	protein_coding	vasodilator stimulated phosphoprotein [Source:HGNC Symbol;Acc:HGNC:12652]
GNAQ	#N/A	#N/A	#N/A	#N/A	#N/A	#N/A	#N/A	#N/A	#N/A	#N/A	#N/A	#N/A	#N/A	#N/A	#N/A	#N/A	#N/A	#N/A	#N/A	0.637125	#N/A	#N/A	0.477438	0.674165	#N/A	#N/A	#N/A	#N/A	#N/A	#N/A	#N/A	#N/A	#N/A	#N/A	1.40264	1.29027	0.636395	1.07132	0.857073	0.930155	0.804115	1.06125	0.622479	1.15435	0.939262	0.875784	0.644305	0.683333	1.256	0.640544	0.812647	#N/A	#N/A	#N/A	#N/A	#N/A	0.623867	#N/A	#N/A	#N/A	#N/A	#N/A	1.69497	22	ENSG00000156052	GNAQ	protein_coding	G protein subunit alpha q [Source:HGNC Symbol;Acc:HGNC:4390]
NOL4L	#N/A	#N/A	#N/A	#N/A	#N/A	#N/A	#N/A	#N/A	#N/A	#N/A	#N/A	#N/A	#N/A	2.07891	0.994031	1.00544	#N/A	2.6157	#N/A	#N/A	#N/A	#N/A	0.913072	#N/A	#N/A	#N/A	#N/A	#N/A	#N/A	#N/A	#N/A	#N/A	#N/A	#N/A	4.29467	0.766564	2.69913	3.9042	3.15985	3.95317	5.19029	3.8346	3.44995	2.69117	2.39694	1.13053	2.7286	3.17086	#N/A	2.59537	4.706	#N/A	#N/A	#N/A	#N/A	#N/A	#N/A	#N/A	0.906378	#N/A	#N/A	#N/A	#N/A	22	ENSG00000197183	NOL4L	protein_coding	nucleolar protein 4 like [Source:HGNC Symbol;Acc:HGNC:16106]
IFNAR1	#N/A	#N/A	#N/A	#N/A	#N/A	#N/A	#N/A	#N/A	#N/A	#N/A	#N/A	#N/A	#N/A	0.351407	#N/A	#N/A	#N/A	#N/A	#N/A	#N/A	#N/A	#N/A	0.481172	1.46232	#N/A	#N/A	#N/A	#N/A	#N/A	#N/A	#N/A	#N/A	#N/A	#N/A	0.481943	#N/A	1.00157	0.355973	0.905306	0.631141	0.441309	0.594244	0.49776	0.59208	0.820686	1.06699	0.484466	0.642973	1.15941	0.645602	0.405657	#N/A	#N/A	#N/A	#N/A	0.794435	1.20124	0.951413	#N/A	#N/A	#N/A	#N/A	#N/A	22	ENSG00000142166	IFNAR1	protein_coding	interferon alpha and beta receptor subunit 1 [Source:HGNC Symbol;Acc:HGNC:5432]
PITPNA	#N/A	#N/A	#N/A	#N/A	#N/A	#N/A	#N/A	#N/A	#N/A	#N/A	#N/A	#N/A	#N/A	#N/A	#N/A	#N/A	#N/A	#N/A	#N/A	1.00614	0.938065	#N/A	0.543178	#N/A	#N/A	0.907793	#N/A	#N/A	#N/A	#N/A	#N/A	#N/A	#N/A	#N/A	0.677705	0.912987	0.538772	0.684848	0.485131	0.622212	0.693651	1.1408	0.563984	0.619299	0.465525	1.02644	0.684954	0.564574	1.47762	0.446918	0.6434	#N/A	#N/A	#N/A	#N/A	#N/A	1.07433	#N/A	#N/A	#N/A	#N/A	#N/A	#N/A	22	ENSG00000174238	PITPNA	protein_coding	phosphatidylinositol transfer protein alpha [Source:HGNC Symbol;Acc:HGNC:9001]
#251187	#N/A	#N/A	#N/A	#N/A	#N/A	#N/A	#N/A	#N/A	#N/A	#N/A	#N/A	#N/A	#N/A	#N/A	#N/A	#N/A	#N/A	#N/A	#N/A	#N/A	#N/A	#N/A	#N/A	0.202412	#N/A	#N/A	0.994835	0.701706	0.65145	#N/A	#N/A	#N/A	#N/A	#N/A	5.41012	0.418058	7.74028	6.61639	4.88777	7.69968	7.84676	4.61499	7.13423	2.57826	5.07346	1.6161	5.71894	6.9554	0.713545	6.75908	8.13556	#N/A	#N/A	#N/A	#N/A	#N/A	#N/A	#N/A	#N/A	#N/A	#N/A	0.730769	#N/A	22	ENSG00000251187		lncRNA	novel transcript
BCAM	#N/A	#N/A	#N/A	#N/A	#N/A	#N/A	#N/A	#N/A	#N/A	#N/A	#N/A	#N/A	#N/A	1.59608	#N/A	0.336376	#N/A	0.191865	#N/A	#N/A	#N/A	#N/A	#N/A	#N/A	#N/A	#N/A	0.412423	0.262283	0.200906	#N/A	#N/A	#N/A	#N/A	#N/A	2.28058	#N/A	2.0428	1.83966	1.66851	1.87417	2.41346	1.60188	2.69681	1.11141	1.08784	0.568185	2.26307	1.90946	#N/A	2.35308	1.9061	#N/A	#N/A	#N/A	#N/A	#N/A	#N/A	#N/A	#N/A	#N/A	#N/A	0.196387	#N/A	22	ENSG00000187244	BCAM	protein_coding	basal cell adhesion molecule (Lutheran blood group) [Source:HGNC Symbol;Acc:HGNC:6722]
NRXN3	#N/A	#N/A	#N/A	#N/A	#N/A	#N/A	#N/A	#N/A	#N/A	#N/A	#N/A	#N/A	#N/A	1.74289	#N/A	0.776623	#N/A	1.17413	1.37921	#N/A	1.30608	#N/A	#N/A	#N/A	#N/A	#N/A	1.50248	1.05967	2.00129	#N/A	#N/A	#N/A	#N/A	#N/A	1.26569	3.58185	0.579113	1.99113	1.43543	1.4157	2.00221	1.54398	1.27357	#N/A	1.06566	#N/A	#N/A	#N/A	#N/A	#N/A	2.16916	1.01557	#N/A	#N/A	1.17012	1.11353	#N/A	#N/A	#N/A	#N/A	#N/A	#N/A	#N/A	22	ENSG00000021645	NRXN3	protein_coding	neurexin 3 [Source:HGNC Symbol;Acc:HGNC:8010]
ST6GALNAC3	#N/A	#N/A	#N/A	#N/A	#N/A	#N/A	#N/A	#N/A	#N/A	#N/A	#N/A	#N/A	#N/A	2.8329	1.28951	1.26988	#N/A	1.27666	0.594661	0.563	#N/A	#N/A	#N/A	#N/A	#N/A	#N/A	#N/A	#N/A	#N/A	#N/A	#N/A	#N/A	#N/A	#N/A	2.32796	1.48198	0.973694	2.58641	0.863446	1.48472	2.93886	2.29291	2.08457	1.52025	2.84386	2.57836	1.94725	2.33855	#N/A	1.39308	2.13539	#N/A	#N/A	#N/A	#N/A	#N/A	#N/A	#N/A	#N/A	#N/A	#N/A	#N/A	#N/A	22	ENSG00000184005	ST6GALNAC3	protein_coding	ST6 N-acetylgalactosaminide alpha-2,6-sialyltransferase 3 [Source:HGNC Symbol;Acc:HGNC:19343]
CABCOCO1	#N/A	#N/A	#N/A	#N/A	#N/A	#N/A	#N/A	#N/A	#N/A	#N/A	#N/A	#N/A	#N/A	0.2637	#N/A	0.0771608	#N/A	0.0931316	#N/A	#N/A	#N/A	#N/A	#N/A	#N/A	#N/A	#N/A	0.176212	#N/A	0.158311	#N/A	#N/A	#N/A	#N/A	#N/A	0.205565	#N/A	0.687006	0.211103	0.324586	0.289416	1.20537	0.207744	3.91382	0.249809	0.205267	0.135991	0.896617	0.198436	#N/A	0.395458	0.289233	#N/A	#N/A	#N/A	#N/A	#N/A	#N/A	#N/A	#N/A	#N/A	#N/A	0.135184	0.144131	22	ENSG00000183346	CABCOCO1	protein_coding	ciliary associated calcium binding coiled-coil 1 [Source:HGNC Symbol;Acc:HGNC:28678]
BAALC-AS1	#N/A	#N/A	#N/A	#N/A	#N/A	#N/A	#N/A	#N/A	#N/A	#N/A	#N/A	#N/A	#N/A	0.784197	#N/A	#N/A	#N/A	1.80053	#N/A	#N/A	#N/A	#N/A	#N/A	#N/A	#N/A	#N/A	2.46659	2.20972	#N/A	#N/A	#N/A	#N/A	#N/A	#N/A	3.36263	1.18498	1.75635	3.21931	2.20859	1.69141	3.01413	3.06494	1.69983	1.89762	2.65125	2.36464	2.16684	1.9734	#N/A	1.36325	2.01801	1.18772	#N/A	#N/A	#N/A	#N/A	#N/A	1.36061	#N/A	#N/A	#N/A	#N/A	#N/A	22	ENSG00000247081	BAALC-AS1	lncRNA	BAALC antisense RNA 1 [Source:HGNC Symbol;Acc:HGNC:50461]
JAM2	#N/A	#N/A	#N/A	#N/A	#N/A	#N/A	#N/A	#N/A	#N/A	#N/A	#N/A	#N/A	#N/A	#N/A	0.955255	#N/A	#N/A	#N/A	#N/A	1.72915	#N/A	#N/A	#N/A	#N/A	#N/A	#N/A	1.02156	2.75613	1.89847	#N/A	#N/A	#N/A	#N/A	#N/A	2.09156	2.53473	2.59296	2.61344	2.26087	2.50027	2.66324	1.58734	2.63805	2.42877	2.75441	0.933182	1.95135	2.54768	#N/A	2.47669	2.13069	#N/A	#N/A	#N/A	#N/A	#N/A	#N/A	#N/A	#N/A	#N/A	#N/A	2.66954	#N/A	22	ENSG00000154721	JAM2	protein_coding	junctional adhesion molecule 2 [Source:HGNC Symbol;Acc:HGNC:14686]
ITGA1	#N/A	#N/A	#N/A	#N/A	#N/A	#N/A	#N/A	#N/A	#N/A	#N/A	#N/A	#N/A	#N/A	#N/A	0.991895	#N/A	#N/A	#N/A	#N/A	#N/A	#N/A	#N/A	#N/A	#N/A	#N/A	1.14459	1.64503	1.01189	#N/A	#N/A	#N/A	#N/A	#N/A	#N/A	5.59936	5.99778	4.05256	5.72377	3.79176	4.41315	6.10166	7.00349	6.01098	3.94134	4.93567	3.69813	4.54295	5.84199	#N/A	4.40535	5.45729	#N/A	#N/A	#N/A	#N/A	#N/A	#N/A	#N/A	#N/A	#N/A	#N/A	1.75892	1.36211	22	ENSG00000213949	ITGA1	protein_coding	integrin subunit alpha 1 [Source:HGNC Symbol;Acc:HGNC:6134]
LAMA5	#N/A	#N/A	#N/A	#N/A	#N/A	#N/A	#N/A	#N/A	#N/A	#N/A	#N/A	#N/A	#N/A	#N/A	1.02839	#N/A	#N/A	#N/A	#N/A	#N/A	#N/A	#N/A	#N/A	#N/A	#N/A	1.18004	2.50371	2.49186	2.79927	#N/A	#N/A	#N/A	#N/A	#N/A	7.25064	1.90111	4.0861	5.827	4.22124	4.38766	8.21823	5.23495	5.58924	3.64026	5.56109	4.1753	5.17198	7.52214	#N/A	4.97362	6.10706	#N/A	#N/A	#N/A	#N/A	#N/A	#N/A	#N/A	#N/A	#N/A	#N/A	3.71111	#N/A	22	ENSG00000130702	LAMA5	protein_coding	laminin subunit alpha 5 [Source:HGNC Symbol;Acc:HGNC:6485]
FOXN3	#N/A	#N/A	#N/A	#N/A	#N/A	#N/A	#N/A	#N/A	#N/A	#N/A	#N/A	#N/A	#N/A	#N/A	#N/A	#N/A	0.521666	#N/A	#N/A	0.445018	#N/A	#N/A	#N/A	#N/A	#N/A	#N/A	#N/A	#N/A	#N/A	#N/A	#N/A	#N/A	#N/A	#N/A	#N/A	0.828078	#N/A	0.256008	0.657978	#N/A	#N/A	#N/A	0.644875	0.696672	0.787508	0.705661	0.608727	0.492296	0.906829	0.87573	#N/A	0.313087	0.646573	0.891031	0.771571	0.60006	2.34419	0.820064	#N/A	0.588213	0.600273	#N/A	#N/A	22	ENSG00000053254	FOXN3	protein_coding	forkhead box N3 [Source:HGNC Symbol;Acc:HGNC:1928]
IGFBP7	#N/A	#N/A	#N/A	#N/A	#N/A	#N/A	#N/A	#N/A	#N/A	#N/A	#N/A	#N/A	#N/A	#N/A	#N/A	#N/A	#N/A	#N/A	#N/A	#N/A	#N/A	#N/A	#N/A	#N/A	#N/A	1.25584	1.80012	0.765705	2.54378	#N/A	#N/A	#N/A	#N/A	#N/A	6.72862	7.48762	5.53543	9.4694	4.80922	5.10884	7.2062	6.4316	7.3464	6.03093	4.85027	6.32686	6.51283	6.73361	0.765474	6.6886	6.13634	#N/A	#N/A	#N/A	#N/A	#N/A	#N/A	#N/A	#N/A	#N/A	#N/A	1.22446	#N/A	22	ENSG00000163453	IGFBP7	protein_coding	insulin like growth factor binding protein 7 [Source:HGNC Symbol;Acc:HGNC:5476]
MYL9	#N/A	#N/A	#N/A	#N/A	#N/A	#N/A	#N/A	#N/A	#N/A	#N/A	#N/A	#N/A	#N/A	#N/A	#N/A	#N/A	#N/A	#N/A	#N/A	#N/A	#N/A	#N/A	#N/A	#N/A	#N/A	1.43626	0.936862	1.1694	3.47652	#N/A	#N/A	#N/A	#N/A	#N/A	6.53501	4.67984	5.7518	8.13125	4.39313	4.98093	7.63709	5.24871	7.47488	5.08385	5.7007	6.79207	6.94348	10.4371	1.00658	6.73812	5.88581	#N/A	#N/A	#N/A	#N/A	#N/A	#N/A	#N/A	#N/A	#N/A	#N/A	1.23747	#N/A	22	ENSG00000101335	MYL9	protein_coding	myosin light chain 9 [Source:HGNC Symbol;Acc:HGNC:15754]
#259275	#N/A	#N/A	#N/A	#N/A	#N/A	#N/A	#N/A	#N/A	#N/A	#N/A	#N/A	#N/A	#N/A	#N/A	#N/A	#N/A	#N/A	#N/A	#N/A	#N/A	#N/A	#N/A	#N/A	#N/A	#N/A	0.655518	1.50822	1.95916	1.79314	#N/A	#N/A	#N/A	#N/A	#N/A	4.70976	1.11102	3.69158	5.00134	3.41759	2.9722	5.06132	4.00757	3.43222	3.44384	2.655	4.38273	2.85113	3.61986	#N/A	3.35609	4.85146	#N/A	#N/A	#N/A	#N/A	#N/A	#N/A	#N/A	#N/A	#N/A	#N/A	1.34513	1.03394	22	ENSG00000259275		lncRNA	novel transcript
CD151	#N/A	#N/A	#N/A	#N/A	#N/A	#N/A	#N/A	#N/A	#N/A	#N/A	#N/A	#N/A	#N/A	#N/A	#N/A	#N/A	#N/A	#N/A	#N/A	#N/A	#N/A	#N/A	#N/A	#N/A	#N/A	#N/A	1.6595	1.69338	1.92261	#N/A	#N/A	#N/A	#N/A	#N/A	2.84392	3.08636	3.09557	2.40748	2.63624	2.46036	2.91993	2.80403	2.70764	2.02442	2.02575	2.24641	2.44795	3.02569	1.84539	2.56269	1.88199	#N/A	#N/A	#N/A	#N/A	#N/A	#N/A	#N/A	#N/A	#N/A	#N/A	2.44111	2.97393	22	ENSG00000177697	CD151	protein_coding	CD151 molecule (Raph blood group) [Source:HGNC Symbol;Acc:HGNC:1630]
TBCD#141556	#N/A	#N/A	#N/A	#N/A	#N/A	#N/A	#N/A	#N/A	#N/A	#N/A	#N/A	#N/A	#N/A	#N/A	#N/A	#N/A	#N/A	#N/A	#N/A	#N/A	#N/A	#N/A	#N/A	#N/A	#N/A	#N/A	0.527947	#N/A	0.759827	#N/A	#N/A	#N/A	#N/A	#N/A	0.814368	1.10409	0.559923	0.855809	0.632736	0.683657	0.749288	0.963061	0.6681	0.88346	0.818683	0.871971	0.659387	0.852766	1.21578	0.606766	0.780158	#N/A	#N/A	#N/A	0.572438	#N/A	1.45927	#N/A	#N/A	#N/A	0.532748	#N/A	#N/A	22	ENSG00000141556	TBCD	protein_coding	tubulin folding cofactor D [Source:HGNC Symbol;Acc:HGNC:11581]
RAI14	#N/A	#N/A	#N/A	#N/A	#N/A	#N/A	#N/A	#N/A	#N/A	#N/A	#N/A	#N/A	#N/A	#N/A	#N/A	#N/A	#N/A	#N/A	#N/A	#N/A	#N/A	#N/A	#N/A	#N/A	#N/A	#N/A	#N/A	1.60744	2.70077	#N/A	#N/A	#N/A	#N/A	#N/A	6.30649	3.84491	4.52844	7.82627	4.98947	5.13437	7.77576	6.95632	6.15346	5.21306	5.87948	4.54147	5.77954	6.77167	1.12095	6.21935	6.51336	0.908836	#N/A	#N/A	0.914785	#N/A	#N/A	#N/A	#N/A	#N/A	#N/A	2.69438	#N/A	22	ENSG00000039560	RAI14	protein_coding	retinoic acid induced 14 [Source:HGNC Symbol;Acc:HGNC:14873]
ZMIZ1	#N/A	#N/A	#N/A	#N/A	#N/A	#N/A	#N/A	#N/A	#N/A	#N/A	#N/A	#N/A	#N/A	#N/A	#N/A	#N/A	#N/A	#N/A	#N/A	#N/A	#N/A	#N/A	#N/A	#N/A	#N/A	#N/A	#N/A	#N/A	#N/A	#N/A	#N/A	#N/A	#N/A	#N/A	0.432465	#N/A	#N/A	0.411992	0.394408	0.30591	0.369343	0.786235	0.445929	0.48865	0.480411	1.00708	0.457016	0.616843	1.23839	0.361371	0.453364	0.386942	0.724404	#N/A	0.647503	0.849361	#N/A	0.806179	#N/A	#N/A	#N/A	1.07693	1.02329	22	ENSG00000108175	ZMIZ1	protein_coding	zinc finger MIZ-type containing 1 [Source:HGNC Symbol;Acc:HGNC:16493]
SWAP70	2.24734	#N/A	#N/A	#N/A	#N/A	#N/A	#N/A	#N/A	#N/A	0.894847	#N/A	#N/A	#N/A	#N/A	#N/A	#N/A	#N/A	#N/A	#N/A	#N/A	#N/A	#N/A	#N/A	#N/A	#N/A	#N/A	#N/A	#N/A	#N/A	#N/A	#N/A	#N/A	#N/A	#N/A	4.33817	6.93026	4.27211	4.83388	5.11216	5.17907	4.82451	3.68213	5.80726	4.93871	5.44918	3.07529	4.49657	4.32658	2.54485	4.77099	4.77589	#N/A	#N/A	#N/A	#N/A	#N/A	#N/A	#N/A	#N/A	#N/A	#N/A	2.37795	1.78825	21	ENSG00000133789	SWAP70	protein_coding	switching B cell complex subunit SWAP70 [Source:HGNC Symbol;Acc:HGNC:17070]
SEPTIN7	1.17074	#N/A	#N/A	#N/A	#N/A	#N/A	#N/A	#N/A	#N/A	0.393592	1.25081	#N/A	#N/A	#N/A	#N/A	#N/A	#N/A	#N/A	#N/A	#N/A	#N/A	#N/A	#N/A	#N/A	#N/A	#N/A	#N/A	0.590863	#N/A	#N/A	#N/A	#N/A	#N/A	#N/A	1.02337	1.66123	1.24822	1.11618	1.20887	1.56745	1.19973	1.40115	0.538604	0.634296	0.490842	1.23516	0.419901	0.734614	0.825967	0.350158	1.21152	#N/A	#N/A	#N/A	#N/A	#N/A	#N/A	#N/A	#N/A	#N/A	#N/A	#N/A	#N/A	21	ENSG00000122545	SEPTIN7	protein_coding	septin 7 [Source:HGNC Symbol;Acc:HGNC:1717]
ZNF496	2.95619	#N/A	#N/A	#N/A	#N/A	#N/A	#N/A	#N/A	#N/A	#N/A	#N/A	#N/A	#N/A	#N/A	#N/A	#N/A	#N/A	#N/A	#N/A	#N/A	#N/A	#N/A	#N/A	#N/A	#N/A	#N/A	#N/A	#N/A	1.77331	#N/A	#N/A	#N/A	#N/A	#N/A	0.729792	1.45598	0.878439	0.804945	0.686737	0.750841	0.715726	0.76676	0.651216	0.731275	0.768353	1.17215	0.582228	0.772484	1.15074	0.596	0.675219	#N/A	#N/A	#N/A	#N/A	#N/A	#N/A	#N/A	#N/A	1.92748	#N/A	1.28086	#N/A	21	ENSG00000162714	ZNF496	protein_coding	zinc finger protein 496 [Source:HGNC Symbol;Acc:HGNC:23713]
BABAM2	0.845897	#N/A	#N/A	#N/A	#N/A	0.421857	#N/A	#N/A	#N/A	#N/A	#N/A	#N/A	#N/A	0.426421	#N/A	0.341583	#N/A	0.489993	0.573993	2.11269	0.743322	0.663465	#N/A	0.587669	0.502648	#N/A	#N/A	#N/A	0.351512	#N/A	#N/A	#N/A	#N/A	#N/A	#N/A	#N/A	#N/A	#N/A	#N/A	#N/A	#N/A	#N/A	#N/A	#N/A	#N/A	#N/A	#N/A	#N/A	#N/A	#N/A	#N/A	0.521034	#N/A	0.466292	1.21084	0.66614	2.00162	1.16355	0.714581	2.40421	#N/A	#N/A	0.58626	21	ENSG00000158019	BABAM2	protein_coding	BRISC and BRCA1 A complex member 2 [Source:HGNC Symbol;Acc:HGNC:1106]
USP2-AS1	0.835057	#N/A	1.36798	#N/A	1.19468	2.87578	1.21812	1.82929	#N/A	#N/A	0.966652	#N/A	#N/A	3.34184	1.23208	0.978497	#N/A	2.26784	0.821907	0.63716	#N/A	0.574461	#N/A	#N/A	#N/A	#N/A	4.53125	2.92305	2.188	#N/A	#N/A	#N/A	#N/A	#N/A	#N/A	#N/A	#N/A	0.690294	#N/A	#N/A	0.573257	#N/A	#N/A	#N/A	#N/A	#N/A	#N/A	#N/A	#N/A	#N/A	#N/A	#N/A	#N/A	#N/A	#N/A	#N/A	0.712399	#N/A	#N/A	#N/A	#N/A	#N/A	1.2578	21	ENSG00000245248	USP2-AS1	lncRNA	USP2 antisense RNA 1 [Source:HGNC Symbol;Acc:HGNC:48673]
PHF1#112511	1.80362	#N/A	#N/A	#N/A	#N/A	#N/A	0.899882	#N/A	#N/A	0.525903	1.47308	#N/A	#N/A	#N/A	#N/A	#N/A	#N/A	#N/A	#N/A	#N/A	#N/A	#N/A	#N/A	#N/A	#N/A	#N/A	1.12066	0.88771	1.05315	#N/A	#N/A	#N/A	#N/A	#N/A	0.441897	1.7549	0.502665	0.432205	#N/A	#N/A	0.357776	0.653881	0.412442	0.595712	0.748031	#N/A	0.493039	0.61052	2.49988	0.454579	#N/A	#N/A	#N/A	#N/A	#N/A	0.984634	#N/A	#N/A	#N/A	#N/A	#N/A	#N/A	#N/A	21	ENSG00000112511	PHF1	protein_coding	PHD finger protein 1 [Source:HGNC Symbol;Acc:HGNC:8919]
DNMT3A	0.860947	2.50532	#N/A	#N/A	#N/A	1.34828	0.728888	#N/A	#N/A	#N/A	#N/A	#N/A	#N/A	0.850623	0.589313	0.637077	#N/A	0.996231	0.755526	2.62414	#N/A	0.740909	#N/A	0.828942	0.698788	#N/A	#N/A	#N/A	0.589846	#N/A	#N/A	#N/A	#N/A	#N/A	#N/A	#N/A	#N/A	#N/A	#N/A	#N/A	#N/A	#N/A	#N/A	#N/A	#N/A	#N/A	#N/A	#N/A	#N/A	#N/A	#N/A	#N/A	#N/A	#N/A	1.00823	#N/A	2.21432	1.58738	0.543732	1.04917	#N/A	0.624111	1.37726	21	ENSG00000119772	DNMT3A	protein_coding	DNA methyltransferase 3 alpha [Source:HGNC Symbol;Acc:HGNC:2978]
BRCA2	0.236426	#N/A	#N/A	#N/A	#N/A	#N/A	#N/A	#N/A	#N/A	#N/A	#N/A	#N/A	#N/A	#N/A	#N/A	#N/A	0.260788	#N/A	#N/A	#N/A	#N/A	0.205226	0.533211	#N/A	#N/A	#N/A	#N/A	#N/A	#N/A	#N/A	#N/A	#N/A	#N/A	#N/A	2.56353	0.395096	1.83247	4.02913	2.92495	2.89163	2.77399	#N/A	2.93995	2.07289	2.73375	1.30398	2.50879	3.07381	#N/A	2.88069	2.42659	0.675781	#N/A	#N/A	#N/A	0.385581	#N/A	#N/A	#N/A	#N/A	#N/A	#N/A	#N/A	21	ENSG00000139618	BRCA2	protein_coding	BRCA2 DNA repair associated [Source:HGNC Symbol;Acc:HGNC:1101]
RAB11FIP3#090565	0.863508	#N/A	#N/A	#N/A	#N/A	0.826924	#N/A	#N/A	0.873173	#N/A	#N/A	#N/A	#N/A	0.358824	0.392547	0.498591	#N/A	1.01437	#N/A	#N/A	0.869243	0.62897	#N/A	0.843562	#N/A	#N/A	1.23193	1.54471	1.74897	#N/A	#N/A	#N/A	#N/A	#N/A	#N/A	#N/A	#N/A	#N/A	#N/A	#N/A	#N/A	#N/A	#N/A	#N/A	#N/A	#N/A	#N/A	#N/A	1.05824	#N/A	#N/A	0.723536	#N/A	#N/A	1.35377	1.34815	1.45078	1.52437	0.638448	#N/A	#N/A	0.658327	#N/A	21	ENSG00000090565	RAB11FIP3	protein_coding	RAB11 family interacting protein 3 [Source:HGNC Symbol;Acc:HGNC:17224]
GSDMD#104518	1.51335	#N/A	#N/A	#N/A	#N/A	#N/A	#N/A	#N/A	#N/A	1.14283	#N/A	#N/A	#N/A	#N/A	#N/A	#N/A	#N/A	#N/A	#N/A	#N/A	#N/A	#N/A	0.732942	#N/A	#N/A	#N/A	#N/A	#N/A	#N/A	#N/A	#N/A	#N/A	#N/A	#N/A	5.25156	2.56432	4.89821	5.24816	5.17169	5.34843	5.81546	3.35913	5.82979	4.47737	5.17303	5.02249	5.33923	5.27809	1.75078	5.33587	4.46423	#N/A	#N/A	#N/A	#N/A	#N/A	#N/A	#N/A	#N/A	#N/A	0.992401	#N/A	#N/A	21	ENSG00000104518	GSDMD	protein_coding	gasdermin D [Source:HGNC Symbol;Acc:HGNC:25697]
CYTH2	1.45535	#N/A	#N/A	#N/A	#N/A	#N/A	#N/A	#N/A	#N/A	0.966396	#N/A	#N/A	#N/A	#N/A	#N/A	0.863468	#N/A	#N/A	1.59287	#N/A	#N/A	#N/A	#N/A	#N/A	#N/A	#N/A	#N/A	#N/A	#N/A	#N/A	#N/A	#N/A	#N/A	#N/A	1.84454	1.52875	2.39002	1.99185	2.89102	1.8516	1.86281	2.0737	2.44779	2.59971	2.66125	2.48617	2.20473	2.11735	1.5851	2.581	1.84118	#N/A	#N/A	#N/A	#N/A	#N/A	#N/A	#N/A	#N/A	#N/A	#N/A	#N/A	#N/A	21	ENSG00000105443	CYTH2	protein_coding	cytohesin 2 [Source:HGNC Symbol;Acc:HGNC:9502]
SLC25A14	1.06249	#N/A	#N/A	#N/A	1.53916	#N/A	#N/A	#N/A	#N/A	1.43035	#N/A	#N/A	#N/A	#N/A	#N/A	#N/A	#N/A	#N/A	#N/A	#N/A	#N/A	#N/A	#N/A	#N/A	#N/A	1.03153	#N/A	#N/A	1.94122	#N/A	#N/A	#N/A	#N/A	#N/A	1.47949	#N/A	1.9636	2.38846	2.24097	1.89845	1.79138	1.5607	1.93465	3.23408	3.03433	1.29243	2.02579	1.98521	#N/A	1.83506	1.92846	#N/A	#N/A	#N/A	#N/A	#N/A	#N/A	#N/A	#N/A	#N/A	1.88315	#N/A	#N/A	21	ENSG00000102078	SLC25A14	protein_coding	solute carrier family 25 member 14 [Source:HGNC Symbol;Acc:HGNC:10984]
RBM12B	0.987558	#N/A	0.641905	0.951869	0.812616	0.763908	1.2223	0.650796	1.59884	#N/A	2.15846	#N/A	#N/A	#N/A	0.495933	#N/A	#N/A	#N/A	0.732306	1.40643	0.982571	#N/A	#N/A	0.920158	0.714926	#N/A	#N/A	#N/A	0.87872	#N/A	#N/A	#N/A	#N/A	#N/A	#N/A	#N/A	#N/A	#N/A	#N/A	#N/A	#N/A	#N/A	#N/A	#N/A	#N/A	#N/A	#N/A	#N/A	0.674196	#N/A	#N/A	#N/A	0.622952	#N/A	#N/A	1.10667	1.89623	1.02307	#N/A	#N/A	#N/A	#N/A	#N/A	21	ENSG00000183808	RBM12B	protein_coding	RNA binding motif protein 12B [Source:HGNC Symbol;Acc:HGNC:32310]
KDM3A	0.950866	#N/A	#N/A	#N/A	#N/A	#N/A	#N/A	#N/A	#N/A	0.4979	#N/A	#N/A	#N/A	#N/A	#N/A	#N/A	#N/A	#N/A	#N/A	#N/A	#N/A	#N/A	#N/A	#N/A	#N/A	#N/A	#N/A	#N/A	#N/A	#N/A	#N/A	#N/A	#N/A	#N/A	0.51362	#N/A	0.620062	0.588737	0.991054	0.632326	0.507445	0.820305	0.839605	0.960227	0.949395	0.892584	0.891007	0.770232	0.897695	1.0298	0.537676	#N/A	#N/A	#N/A	#N/A	#N/A	1.37222	0.63408	#N/A	#N/A	0.74354	#N/A	#N/A	21	ENSG00000115548	KDM3A	protein_coding	lysine demethylase 3A [Source:HGNC Symbol;Acc:HGNC:20815]
PDE6D	1.11293	#N/A	#N/A	#N/A	#N/A	#N/A	#N/A	#N/A	#N/A	#N/A	#N/A	#N/A	#N/A	0.436796	0.687374	#N/A	0.690066	0.620201	#N/A	#N/A	#N/A	#N/A	#N/A	1.21345	0.920277	#N/A	0.570461	#N/A	#N/A	#N/A	#N/A	#N/A	#N/A	#N/A	0.345556	#N/A	0.339946	0.369775	#N/A	#N/A	#N/A	0.532528	0.365565	0.452508	0.496223	0.570565	0.49833	0.553417	#N/A	0.424167	0.309937	#N/A	#N/A	#N/A	#N/A	#N/A	1.66531	#N/A	#N/A	#N/A	#N/A	#N/A	#N/A	21	ENSG00000156973	PDE6D	protein_coding	phosphodiesterase 6D [Source:HGNC Symbol;Acc:HGNC:8788]
UBE3C	0.57102	1.26144	#N/A	0.292908	#N/A	0.695455	0.489531	#N/A	1.30633	#N/A	1.49273	#N/A	0.357266	#N/A	#N/A	#N/A	#N/A	#N/A	#N/A	1.28951	0.506828	0.785457	#N/A	#N/A	0.467436	#N/A	#N/A	#N/A	#N/A	#N/A	#N/A	#N/A	#N/A	#N/A	#N/A	#N/A	#N/A	#N/A	#N/A	#N/A	#N/A	#N/A	#N/A	#N/A	#N/A	#N/A	#N/A	#N/A	0.50503	#N/A	#N/A	#N/A	0.45927	0.55655	1.27231	0.920666	2.18439	1.97413	0.522826	0.767017	#N/A	#N/A	#N/A	21	ENSG00000009335	UBE3C	protein_coding	ubiquitin protein ligase E3C [Source:HGNC Symbol;Acc:HGNC:16803]
STXBP6	1.15995	1.68741	#N/A	#N/A	#N/A	#N/A	#N/A	#N/A	#N/A	#N/A	#N/A	#N/A	#N/A	#N/A	#N/A	#N/A	#N/A	#N/A	#N/A	#N/A	#N/A	#N/A	#N/A	#N/A	#N/A	#N/A	1.78181	#N/A	2.67686	#N/A	#N/A	#N/A	#N/A	#N/A	6.70798	3.92184	4.67116	6.79597	3.67969	4.31833	6.75384	5.60606	5.65402	4.99328	6.14602	3.93533	4.85172	4.95125	1.80686	4.4463	5.59239	#N/A	#N/A	#N/A	#N/A	#N/A	#N/A	#N/A	#N/A	#N/A	#N/A	#N/A	#N/A	21	ENSG00000168952	STXBP6	protein_coding	syntaxin binding protein 6 [Source:HGNC Symbol;Acc:HGNC:19666]
H3-3B	0.746627	#N/A	#N/A	#N/A	#N/A	#N/A	#N/A	#N/A	#N/A	0.786981	1.91696	1.06486	#N/A	#N/A	#N/A	#N/A	#N/A	#N/A	1.20394	#N/A	0.837546	#N/A	#N/A	0.941895	#N/A	#N/A	0.931224	0.814157	#N/A	#N/A	#N/A	#N/A	#N/A	#N/A	#N/A	0.775599	2.28299	#N/A	0.837366	#N/A	#N/A	0.749978	0.699984	0.58647	0.851226	0.693109	0.927165	0.999708	0.746176	0.834644	#N/A	#N/A	#N/A	#N/A	#N/A	#N/A	#N/A	#N/A	#N/A	#N/A	#N/A	#N/A	#N/A	21	ENSG00000132475	H3-3B	protein_coding	H3.3 histone B [Source:HGNC Symbol;Acc:HGNC:4765]
KCNH8	0.199679	#N/A	#N/A	#N/A	#N/A	#N/A	#N/A	0.695373	#N/A	#N/A	#N/A	#N/A	#N/A	1.27171	0.797812	#N/A	#N/A	#N/A	#N/A	#N/A	#N/A	#N/A	#N/A	#N/A	#N/A	#N/A	#N/A	#N/A	#N/A	#N/A	#N/A	#N/A	#N/A	#N/A	2.11756	#N/A	1.51511	3.59302	1.95876	2.54099	2.82324	1.31532	3.37835	2.44824	3.26709	1.15029	2.66575	2.99292	#N/A	2.93285	2.08056	#N/A	#N/A	#N/A	0.448594	#N/A	#N/A	#N/A	#N/A	#N/A	#N/A	0.514806	#N/A	21	ENSG00000183960	KCNH8	protein_coding	potassium voltage-gated channel subfamily H member 8 [Source:HGNC Symbol;Acc:HGNC:18864]
VPS37B	1.09579	#N/A	#N/A	#N/A	#N/A	#N/A	#N/A	#N/A	#N/A	#N/A	#N/A	#N/A	#N/A	1.04623	0.880727	1.1118	#N/A	0.734608	#N/A	#N/A	#N/A	1.0952	0.899112	#N/A	#N/A	#N/A	#N/A	#N/A	#N/A	#N/A	#N/A	#N/A	#N/A	#N/A	0.771895	#N/A	0.940341	0.783416	1.09669	0.823492	0.816637	0.937741	0.933388	0.893917	1.04735	#N/A	0.746893	0.861443	#N/A	0.7927	1.01015	#N/A	#N/A	#N/A	#N/A	#N/A	#N/A	#N/A	#N/A	#N/A	#N/A	#N/A	#N/A	21	ENSG00000139722	VPS37B	protein_coding	VPS37B subunit of ESCRT-I [Source:HGNC Symbol;Acc:HGNC:25754]
#286705	0.526466	#N/A	#N/A	1.01102	#N/A	#N/A	#N/A	#N/A	#N/A	1.39277	0.765461	0.431797	#N/A	#N/A	#N/A	#N/A	#N/A	#N/A	#N/A	#N/A	#N/A	#N/A	#N/A	#N/A	#N/A	#N/A	#N/A	#N/A	0.953018	#N/A	#N/A	#N/A	#N/A	#N/A	1.35899	0.945652	#N/A	1.48643	1.05577	1.36416	1.43455	#N/A	1.10287	2.69427	1.01703	1.6448	0.938341	1.14439	#N/A	1.47507	1.94153	#N/A	#N/A	#N/A	#N/A	0.650713	#N/A	#N/A	#N/A	#N/A	#N/A	#N/A	#N/A	21	ENSG00000286705		lncRNA	novel transcript
SPAG6	0.209865	#N/A	#N/A	#N/A	#N/A	#N/A	#N/A	1.14783	0.358093	1.13636	#N/A	#N/A	#N/A	#N/A	#N/A	#N/A	#N/A	#N/A	#N/A	#N/A	#N/A	#N/A	#N/A	#N/A	#N/A	#N/A	#N/A	#N/A	0.427224	#N/A	#N/A	#N/A	#N/A	#N/A	2.1128	#N/A	2.81587	2.13735	2.05032	1.59111	1.74995	1.10007	2.03468	2.05512	1.79098	1.15958	1.78842	1.35303	#N/A	1.87607	1.91447	#N/A	#N/A	#N/A	#N/A	#N/A	#N/A	0.408023	#N/A	#N/A	#N/A	#N/A	#N/A	21	ENSG00000077327	SPAG6	protein_coding	sperm associated antigen 6 [Source:HGNC Symbol;Acc:HGNC:11215]
RCC1	1.20334	#N/A	1.27845	1.98034	1.29567	2.06512	#N/A	#N/A	#N/A	#N/A	2.14613	#N/A	#N/A	1.07927	#N/A	1.39274	#N/A	#N/A	#N/A	#N/A	#N/A	1.0995	#N/A	#N/A	#N/A	#N/A	#N/A	#N/A	#N/A	#N/A	#N/A	#N/A	#N/A	#N/A	#N/A	#N/A	#N/A	0.654685	0.710622	0.510571	0.599304	1.03258	#N/A	0.637381	#N/A	0.937871	#N/A	0.520865	#N/A	#N/A	0.597484	#N/A	1.61954	#N/A	#N/A	1.68154	1.39549	#N/A	#N/A	#N/A	#N/A	#N/A	#N/A	21	ENSG00000180198	RCC1	protein_coding	regulator of chromosome condensation 1 [Source:HGNC Symbol;Acc:HGNC:1913]
PIK3CD	0.641005	#N/A	#N/A	#N/A	#N/A	#N/A	#N/A	#N/A	#N/A	1.02446	0.888129	#N/A	#N/A	#N/A	#N/A	#N/A	#N/A	0.853614	#N/A	0.530406	#N/A	#N/A	#N/A	#N/A	#N/A	#N/A	#N/A	#N/A	#N/A	#N/A	#N/A	#N/A	#N/A	#N/A	4.45353	0.706309	2.04723	4.4054	2.34602	3.15883	4.8172	5.17822	2.84029	3.789	2.45439	2.07955	3.0243	3.73091	#N/A	2.35633	4.83258	#N/A	#N/A	#N/A	#N/A	#N/A	#N/A	#N/A	#N/A	#N/A	#N/A	#N/A	#N/A	21	ENSG00000171608	PIK3CD	protein_coding	phosphatidylinositol-4,5-bisphosphate 3-kinase catalytic subunit delta [Source:HGNC Symbol;Acc:HGNC:8977]
FAM131A	1.21869	#N/A	#N/A	#N/A	#N/A	#N/A	#N/A	#N/A	#N/A	0.762639	#N/A	#N/A	#N/A	#N/A	#N/A	#N/A	#N/A	#N/A	#N/A	#N/A	#N/A	#N/A	#N/A	#N/A	#N/A	#N/A	1.08496	1.13293	#N/A	#N/A	#N/A	#N/A	#N/A	#N/A	0.808514	#N/A	0.98347	1.24944	0.875604	0.991455	1.02351	1.02364	0.91963	0.895417	0.670405	1.01193	1.0212	1.30706	#N/A	0.795011	1.14011	#N/A	#N/A	#N/A	#N/A	#N/A	#N/A	#N/A	#N/A	#N/A	#N/A	2.98713	1.4137	21	ENSG00000175182	FAM131A	protein_coding	family with sequence similarity 131 member A [Source:HGNC Symbol;Acc:HGNC:28308]
EIF2AK4	0.725548	#N/A	#N/A	#N/A	0.485799	#N/A	0.948082	#N/A	0.841208	0.327129	0.997477	#N/A	#N/A	#N/A	#N/A	#N/A	#N/A	#N/A	#N/A	1.37592	#N/A	#N/A	#N/A	0.847478	#N/A	#N/A	#N/A	#N/A	#N/A	#N/A	#N/A	#N/A	#N/A	#N/A	0.251414	#N/A	#N/A	0.292251	0.277528	0.242828	#N/A	#N/A	0.197976	0.270677	#N/A	#N/A	0.26494	0.25394	1.09796	#N/A	0.342144	#N/A	#N/A	#N/A	#N/A	#N/A	1.92986	#N/A	#N/A	#N/A	#N/A	1.52039	1.46699	21	ENSG00000128829	EIF2AK4	protein_coding	eukaryotic translation initiation factor 2 alpha kinase 4 [Source:HGNC Symbol;Acc:HGNC:19687]
WSB1	0.466511	#N/A	#N/A	#N/A	#N/A	#N/A	#N/A	#N/A	#N/A	#N/A	#N/A	#N/A	#N/A	#N/A	#N/A	#N/A	#N/A	#N/A	#N/A	#N/A	#N/A	#N/A	#N/A	#N/A	#N/A	#N/A	#N/A	#N/A	#N/A	#N/A	#N/A	#N/A	#N/A	#N/A	0.25855	#N/A	0.352006	0.289581	#N/A	0.262955	0.243054	0.462914	#N/A	0.186799	0.372541	0.621094	0.207585	0.308018	2.01429	0.249873	0.183542	#N/A	#N/A	#N/A	#N/A	0.681071	1.39709	0.752389	#N/A	#N/A	0.598816	1.40214	0.981522	21	ENSG00000109046	WSB1	protein_coding	WD repeat and SOCS box containing 1 [Source:HGNC Symbol;Acc:HGNC:19221]
MRTFB	#N/A	2.00325	#N/A	#N/A	#N/A	#N/A	#N/A	#N/A	#N/A	#N/A	#N/A	#N/A	#N/A	0.699204	1.0321	0.99081	0.980261	0.738058	1.10591	1.41309	1.09836	1.271	0.379106	0.936386	0.444212	#N/A	1.20392	1.07813	1.12747	1.75741	#N/A	#N/A	#N/A	#N/A	#N/A	#N/A	#N/A	#N/A	#N/A	#N/A	#N/A	#N/A	#N/A	#N/A	#N/A	#N/A	#N/A	#N/A	1.08906	#N/A	#N/A	#N/A	#N/A	#N/A	#N/A	#N/A	0.764027	#N/A	#N/A	#N/A	#N/A	1.44599	1.86846	21	ENSG00000186260	MRTFB	protein_coding	myocardin related transcription factor B [Source:HGNC Symbol;Acc:HGNC:29819]
GTF2IRD2B	#N/A	2.47313	2.36462	1.13199	2.53716	2.57803	2.20545	1.19548	2.4904	#N/A	2.09524	0.93585	0.679312	#N/A	0.4008	#N/A	#N/A	#N/A	#N/A	#N/A	#N/A	#N/A	#N/A	#N/A	#N/A	#N/A	0.916199	0.88453	1.88701	#N/A	#N/A	#N/A	#N/A	#N/A	#N/A	#N/A	#N/A	#N/A	#N/A	#N/A	#N/A	#N/A	#N/A	#N/A	#N/A	#N/A	#N/A	#N/A	#N/A	#N/A	#N/A	#N/A	#N/A	#N/A	0.7103	#N/A	2.49689	0.648953	0.743919	#N/A	#N/A	0.622125	1.46207	21	ENSG00000174428	GTF2IRD2B	protein_coding	GTF2I repeat domain containing 2B [Source:HGNC Symbol;Acc:HGNC:33125]
DIXDC1	#N/A	3.44184	3.34666	1.70505	3.17109	3.44679	2.80673	#N/A	2.75893	#N/A	2.65157	#N/A	0.764211	#N/A	#N/A	#N/A	#N/A	#N/A	#N/A	#N/A	#N/A	#N/A	#N/A	#N/A	#N/A	#N/A	3.17159	3.09673	2.63589	2.43629	#N/A	#N/A	#N/A	#N/A	#N/A	#N/A	#N/A	#N/A	#N/A	#N/A	#N/A	#N/A	#N/A	#N/A	#N/A	#N/A	#N/A	#N/A	#N/A	#N/A	#N/A	0.881722	#N/A	#N/A	1.56166	0.982217	1.32	2.45583	0.946496	#N/A	#N/A	2.16454	3.68838	21	ENSG00000150764	DIXDC1	protein_coding	DIX domain containing 1 [Source:HGNC Symbol;Acc:HGNC:23695]
VAPA	#N/A	1.45967	0.521568	0.508577	0.45204	1.09717	0.812435	#N/A	2.18665	#N/A	1.9421	1.05479	#N/A	#N/A	0.386489	#N/A	#N/A	#N/A	#N/A	1.25497	#N/A	1.40788	#N/A	#N/A	#N/A	#N/A	#N/A	#N/A	0.547139	#N/A	#N/A	#N/A	#N/A	#N/A	#N/A	#N/A	#N/A	#N/A	#N/A	#N/A	#N/A	#N/A	#N/A	#N/A	#N/A	#N/A	#N/A	#N/A	#N/A	#N/A	#N/A	0.311396	#N/A	#N/A	0.874434	1.21302	2.96432	1.97009	#N/A	2.06488	#N/A	0.848746	1.38839	21	ENSG00000101558	VAPA	protein_coding	VAMP associated protein A [Source:HGNC Symbol;Acc:HGNC:12648]
BTF3L4	#N/A	2.14245	0.936271	#N/A	1.00663	1.27367	1.05954	#N/A	1.91221	#N/A	1.90332	1.19936	#N/A	#N/A	0.533633	#N/A	#N/A	#N/A	#N/A	#N/A	#N/A	#N/A	0.536475	1.10106	#N/A	#N/A	#N/A	#N/A	#N/A	#N/A	#N/A	#N/A	#N/A	#N/A	#N/A	#N/A	#N/A	#N/A	#N/A	#N/A	#N/A	#N/A	#N/A	#N/A	#N/A	#N/A	#N/A	#N/A	0.787603	#N/A	#N/A	#N/A	#N/A	0.744439	0.758218	0.787809	2.63281	1.6507	1.01667	1.56745	#N/A	0.972196	1.272	21	ENSG00000134717	BTF3L4	protein_coding	basic transcription factor 3 like 4 [Source:HGNC Symbol;Acc:HGNC:30547]
CRLS1	#N/A	2.14323	1.03805	0.644555	0.915625	1.43181	1.3623	0.745849	1.78087	#N/A	2.95591	#N/A	0.691322	#N/A	#N/A	#N/A	#N/A	#N/A	#N/A	1.2457	#N/A	#N/A	#N/A	#N/A	0.868297	#N/A	0.65614	#N/A	#N/A	#N/A	#N/A	#N/A	#N/A	#N/A	#N/A	#N/A	#N/A	#N/A	#N/A	#N/A	#N/A	#N/A	#N/A	#N/A	#N/A	#N/A	#N/A	#N/A	#N/A	#N/A	#N/A	1.33572	0.856876	0.837788	2.2647	1.69244	5.27006	3.74155	1.61803	#N/A	#N/A	#N/A	#N/A	21	ENSG00000088766	CRLS1	protein_coding	cardiolipin synthase 1 [Source:HGNC Symbol;Acc:HGNC:16148]
UBR5	#N/A	1.12555	0.417171	0.288273	0.643847	0.917335	0.634223	0.443784	0.873743	#N/A	0.770239	#N/A	0.265665	#N/A	#N/A	#N/A	#N/A	#N/A	#N/A	0.924492	#N/A	#N/A	#N/A	#N/A	#N/A	#N/A	0.47232	0.598025	0.876609	#N/A	#N/A	#N/A	#N/A	#N/A	#N/A	#N/A	#N/A	#N/A	#N/A	#N/A	#N/A	#N/A	#N/A	#N/A	#N/A	#N/A	#N/A	#N/A	0.367079	#N/A	#N/A	#N/A	#N/A	#N/A	0.678104	0.693345	1.72059	0.89888	#N/A	#N/A	#N/A	0.655989	1.01898	21	ENSG00000104517	UBR5	protein_coding	ubiquitin protein ligase E3 component n-recognin 5 [Source:HGNC Symbol;Acc:HGNC:16806]
IMMP2L	#N/A	0.971036	#N/A	0.274728	0.491292	1.01409	0.488836	#N/A	0.818137	#N/A	0.607397	#N/A	#N/A	#N/A	0.366353	#N/A	#N/A	#N/A	#N/A	0.668854	#N/A	#N/A	#N/A	0.573143	#N/A	#N/A	0.338157	0.757092	1.19016	#N/A	#N/A	#N/A	#N/A	#N/A	#N/A	#N/A	#N/A	#N/A	#N/A	#N/A	#N/A	#N/A	#N/A	#N/A	#N/A	#N/A	#N/A	#N/A	0.651647	#N/A	#N/A	#N/A	#N/A	#N/A	0.495124	0.512591	1.69184	0.560826	#N/A	0.670689	#N/A	0.946236	1.84577	21	ENSG00000184903	IMMP2L	protein_coding	inner mitochondrial membrane peptidase subunit 2 [Source:HGNC Symbol;Acc:HGNC:14598]
PRKCI	#N/A	2.05077	#N/A	#N/A	#N/A	#N/A	#N/A	#N/A	#N/A	#N/A	1.2058	#N/A	#N/A	#N/A	#N/A	#N/A	#N/A	#N/A	#N/A	#N/A	#N/A	#N/A	#N/A	#N/A	#N/A	#N/A	0.797549	#N/A	1.18938	#N/A	#N/A	#N/A	#N/A	#N/A	0.532766	#N/A	0.343656	0.393558	0.372458	0.503141	0.496565	0.766278	0.308951	0.394822	0.629902	0.703329	0.429732	0.436754	1.18756	#N/A	0.606259	#N/A	#N/A	#N/A	#N/A	#N/A	1.28963	#N/A	#N/A	#N/A	#N/A	#N/A	1.00451	21	ENSG00000163558	PRKCI	protein_coding	protein kinase C iota [Source:HGNC Symbol;Acc:HGNC:9404]
SEM1	#N/A	1.52702	1.37535	0.639213	1.55936	1.27238	1.6675	1.07068	2.3218	#N/A	2.892	1.2524	0.531143	#N/A	#N/A	#N/A	#N/A	#N/A	#N/A	#N/A	0.643421	#N/A	#N/A	#N/A	#N/A	#N/A	0.976495	0.886597	1.68242	#N/A	#N/A	#N/A	#N/A	#N/A	#N/A	#N/A	0.472873	#N/A	#N/A	#N/A	#N/A	#N/A	#N/A	#N/A	#N/A	#N/A	#N/A	#N/A	#N/A	#N/A	#N/A	#N/A	#N/A	#N/A	#N/A	#N/A	2.25862	2.14142	0.694511	#N/A	#N/A	1.84725	1.61772	21	ENSG00000127922	SEM1	protein_coding	SEM1 26S proteasome subunit [Source:HGNC Symbol;Acc:HGNC:10845]
TIAM2	#N/A	1.30524	0.614757	#N/A	0.975739	1.45046	0.897318	0.462583	0.934539	#N/A	1.24012	#N/A	#N/A	#N/A	#N/A	#N/A	0.505099	0.400648	#N/A	0.710834	#N/A	0.520117	#N/A	0.844775	#N/A	#N/A	0.532433	0.70253	0.94935	#N/A	#N/A	#N/A	#N/A	#N/A	#N/A	#N/A	#N/A	#N/A	#N/A	#N/A	#N/A	#N/A	#N/A	#N/A	#N/A	#N/A	#N/A	#N/A	#N/A	#N/A	#N/A	#N/A	#N/A	#N/A	0.585094	#N/A	1.51498	0.557026	0.600237	#N/A	#N/A	0.855737	#N/A	21	ENSG00000146426	TIAM2	protein_coding	TIAM Rac1 associated GEF 2 [Source:HGNC Symbol;Acc:HGNC:11806]
WWP1	#N/A	1.29963	#N/A	#N/A	#N/A	#N/A	#N/A	#N/A	1.19103	#N/A	0.655036	#N/A	#N/A	0.534193	0.498468	0.332797	#N/A	0.73443	0.634178	2.1847	#N/A	1.17238	#N/A	1.9488	0.586222	#N/A	#N/A	#N/A	#N/A	1.30666	#N/A	#N/A	#N/A	#N/A	#N/A	#N/A	#N/A	#N/A	#N/A	#N/A	#N/A	#N/A	#N/A	#N/A	#N/A	#N/A	#N/A	#N/A	#N/A	#N/A	#N/A	0.951628	0.377982	0.752077	2.78451	0.762388	4.22362	1.88576	0.91869	#N/A	#N/A	#N/A	#N/A	21	ENSG00000123124	WWP1	protein_coding	WW domain containing E3 ubiquitin protein ligase 1 [Source:HGNC Symbol;Acc:HGNC:17004]
SCGB2B2	#N/A	1.77063	#N/A	0.545873	#N/A	0.99691	#N/A	#N/A	1.12114	#N/A	#N/A	#N/A	#N/A	#N/A	#N/A	0.655017	#N/A	#N/A	#N/A	#N/A	#N/A	0.786873	#N/A	1.03586	#N/A	#N/A	1.23367	2.03641	1.64898	1.92508	#N/A	#N/A	#N/A	#N/A	#N/A	#N/A	#N/A	#N/A	#N/A	#N/A	#N/A	#N/A	#N/A	#N/A	#N/A	#N/A	#N/A	#N/A	#N/A	#N/A	#N/A	1.24779	0.59077	0.807151	1.63733	1.02672	1.51683	2.04457	#N/A	1.21952	#N/A	1.52585	2.18663	21	ENSG00000205209	SCGB2B2	protein_coding	secretoglobin family 2B member 2 [Source:HGNC Symbol;Acc:HGNC:27616]
JUN	#N/A	0.169022	#N/A	#N/A	1.60881	0.634301	#N/A	#N/A	1.03302	#N/A	0.848629	0.54494	#N/A	#N/A	#N/A	#N/A	#N/A	#N/A	#N/A	#N/A	0.484837	#N/A	#N/A	0.466567	#N/A	#N/A	1.03326	0.540697	0.582257	2.43667	#N/A	#N/A	#N/A	#N/A	#N/A	#N/A	#N/A	#N/A	#N/A	#N/A	#N/A	#N/A	#N/A	#N/A	#N/A	#N/A	#N/A	#N/A	#N/A	#N/A	#N/A	2.63868	0.82158	0.445528	#N/A	0.427762	1.16374	1.42611	1.19964	#N/A	#N/A	0.592408	0.287348	21	ENSG00000177606	JUN	protein_coding	Jun proto-oncogene, AP-1 transcription factor subunit [Source:HGNC Symbol;Acc:HGNC:6204]
MARK4	#N/A	1.7397	#N/A	#N/A	#N/A	#N/A	#N/A	#N/A	#N/A	#N/A	#N/A	#N/A	#N/A	#N/A	#N/A	#N/A	#N/A	#N/A	#N/A	1.95557	0.762892	#N/A	#N/A	#N/A	#N/A	0.87021	0.640163	1.05902	#N/A	#N/A	#N/A	#N/A	#N/A	#N/A	0.728871	#N/A	#N/A	0.585829	0.289418	0.555309	0.530637	0.944916	0.438897	0.420899	0.603274	0.87123	0.488451	0.690485	#N/A	0.452136	0.611697	#N/A	#N/A	#N/A	0.802897	#N/A	#N/A	#N/A	#N/A	#N/A	#N/A	#N/A	#N/A	21	ENSG00000007047	MARK4	protein_coding	microtubule affinity regulating kinase 4 [Source:HGNC Symbol;Acc:HGNC:13538]
LNPK	#N/A	1.72669	2.70323	1.44674	1.90123	3.11807	1.36707	0.967584	2.68791	#N/A	1.82692	#N/A	#N/A	#N/A	#N/A	#N/A	#N/A	#N/A	#N/A	1.06995	#N/A	0.825979	#N/A	#N/A	#N/A	#N/A	0.507434	0.637542	1.07939	#N/A	#N/A	#N/A	#N/A	#N/A	#N/A	#N/A	#N/A	#N/A	#N/A	#N/A	#N/A	#N/A	#N/A	#N/A	#N/A	#N/A	#N/A	#N/A	#N/A	#N/A	#N/A	0.627836	#N/A	#N/A	1.243	0.72062	2.29408	2.45061	1.13636	#N/A	#N/A	#N/A	1.65093	21	ENSG00000144320	LNPK	protein_coding	lunapark, ER junction formation factor [Source:HGNC Symbol;Acc:HGNC:21610]
POLB	#N/A	2.3975	0.634488	#N/A	#N/A	1.45371	#N/A	#N/A	1.68749	#N/A	1.8073	#N/A	#N/A	2.2665	1.46187	1.10634	#N/A	1.59086	#N/A	2.78352	1.45283	2.32861	#N/A	2.12423	4.55754	#N/A	#N/A	#N/A	#N/A	#N/A	#N/A	#N/A	#N/A	#N/A	#N/A	#N/A	#N/A	#N/A	#N/A	#N/A	#N/A	#N/A	#N/A	#N/A	#N/A	#N/A	#N/A	#N/A	#N/A	#N/A	#N/A	2.01367	#N/A	1.46514	3.43224	1.16421	1.6011	4.91482	1.07171	#N/A	#N/A	#N/A	#N/A	21	ENSG00000070501	POLB	protein_coding	DNA polymerase beta [Source:HGNC Symbol;Acc:HGNC:9174]
TRAF3IP1	#N/A	2.11375	1.2532	0.62262	0.763856	1.55331	0.906922	0.77157	1.75496	#N/A	1.46133	#N/A	#N/A	#N/A	#N/A	#N/A	#N/A	#N/A	#N/A	1.91505	#N/A	#N/A	#N/A	#N/A	0.970935	#N/A	0.772314	0.766788	1.03256	#N/A	#N/A	#N/A	#N/A	#N/A	#N/A	#N/A	#N/A	#N/A	#N/A	#N/A	#N/A	#N/A	#N/A	#N/A	#N/A	#N/A	#N/A	#N/A	0.703044	#N/A	#N/A	0.359132	#N/A	#N/A	0.844718	1.15213	#N/A	1.37427	#N/A	#N/A	#N/A	2.13807	1.71755	21	ENSG00000204104	TRAF3IP1	protein_coding	TRAF3 interacting protein 1 [Source:HGNC Symbol;Acc:HGNC:17861]
SGF29	#N/A	2.07836	2.2444	1.51949	1.76336	1.9245	2.27785	0.992359	1.91134	#N/A	3.35422	1.33811	0.730181	0.425027	0.522079	#N/A	#N/A	#N/A	#N/A	1.47701	#N/A	#N/A	#N/A	#N/A	#N/A	#N/A	0.741787	#N/A	0.98625	#N/A	#N/A	#N/A	#N/A	#N/A	#N/A	#N/A	#N/A	#N/A	#N/A	#N/A	#N/A	#N/A	#N/A	#N/A	#N/A	#N/A	#N/A	#N/A	1.01815	#N/A	#N/A	#N/A	#N/A	#N/A	#N/A	0.938617	2.5481	1.01367	#N/A	#N/A	#N/A	0.838885	#N/A	21	ENSG00000176476	SGF29	protein_coding	SAGA complex associated factor 29 [Source:HGNC Symbol;Acc:HGNC:25156]
PEDS1	#N/A	2.28157	#N/A	#N/A	#N/A	#N/A	#N/A	#N/A	2.15651	#N/A	1.34028	#N/A	#N/A	1.04398	#N/A	#N/A	#N/A	#N/A	#N/A	#N/A	#N/A	#N/A	0.72492	#N/A	#N/A	#N/A	0.776822	#N/A	#N/A	#N/A	#N/A	#N/A	#N/A	#N/A	0.581487	#N/A	0.623732	0.66152	0.380907	0.682554	0.631592	0.740953	#N/A	#N/A	#N/A	0.908771	#N/A	0.564817	1.32153	0.452066	0.911362	0.471559	#N/A	#N/A	#N/A	#N/A	1.22726	#N/A	#N/A	1.81928	#N/A	#N/A	#N/A	21	ENSG00000240849	PEDS1	protein_coding	plasmanylethanolamine desaturase 1 [Source:HGNC Symbol;Acc:HGNC:16735]
RBM20	#N/A	2.37937	3.08845	1.30003	1.98775	2.29068	1.51762	1.06802	#N/A	#N/A	#N/A	#N/A	#N/A	3.37461	1.98801	2.20342	#N/A	2.74283	#N/A	1.52583	3.41936	2.31489	#N/A	1.91609	#N/A	#N/A	2.12185	2.54955	1.57445	1.74639	#N/A	#N/A	#N/A	#N/A	#N/A	#N/A	#N/A	#N/A	#N/A	#N/A	#N/A	#N/A	#N/A	#N/A	#N/A	#N/A	#N/A	#N/A	#N/A	#N/A	#N/A	#N/A	#N/A	#N/A	#N/A	#N/A	#N/A	#N/A	#N/A	#N/A	#N/A	1.48387	1.41634	21	ENSG00000203867	RBM20	protein_coding	RNA binding motif protein 20 [Source:HGNC Symbol;Acc:HGNC:27424]
OLMALINC	#N/A	1.49206	1.55381	1.93278	2.26841	2.73545	1.67006	1.46615	1.19222	#N/A	1.03	#N/A	#N/A	0.614138	0.979634	#N/A	#N/A	#N/A	#N/A	#N/A	#N/A	#N/A	#N/A	#N/A	#N/A	#N/A	1.30507	2.38759	2.20822	#N/A	#N/A	#N/A	#N/A	#N/A	#N/A	#N/A	#N/A	#N/A	#N/A	#N/A	#N/A	#N/A	#N/A	#N/A	#N/A	#N/A	#N/A	#N/A	#N/A	#N/A	#N/A	1.2807	1.11187	#N/A	2.47856	1.94884	#N/A	3.7707	#N/A	#N/A	#N/A	1.24854	2.55052	21	ENSG00000235823	OLMALINC	lncRNA	oligodendrocyte maturation-associated long intergenic non-coding RNA [Source:HGNC Symbol;Acc:HGNC:28060]
UBE4B	#N/A	1.09537	#N/A	0.322053	0.544746	0.700043	0.690679	0.544833	1.0881	#N/A	0.951414	#N/A	#N/A	#N/A	#N/A	#N/A	#N/A	#N/A	#N/A	0.952553	#N/A	#N/A	#N/A	0.966514	#N/A	#N/A	0.755153	0.472791	0.567191	#N/A	#N/A	#N/A	#N/A	#N/A	#N/A	#N/A	#N/A	#N/A	#N/A	#N/A	#N/A	#N/A	#N/A	#N/A	#N/A	#N/A	#N/A	#N/A	0.708284	#N/A	#N/A	#N/A	#N/A	#N/A	0.85541	0.523901	1.65811	1.14958	0.446599	#N/A	#N/A	0.923681	0.724407	21	ENSG00000130939	UBE4B	protein_coding	ubiquitination factor E4B [Source:HGNC Symbol;Acc:HGNC:12500]
ZBTB20-AS2	#N/A	2.21535	0.768176	1.0475	0.795906	1.07704	1.76285	0.96935	1.27274	#N/A	2.81435	1.34732	0.768631	#N/A	#N/A	#N/A	#N/A	#N/A	#N/A	#N/A	#N/A	#N/A	#N/A	#N/A	1.09169	#N/A	3.00283	2.11774	1.77235	#N/A	#N/A	#N/A	#N/A	#N/A	#N/A	#N/A	#N/A	#N/A	#N/A	#N/A	#N/A	#N/A	#N/A	#N/A	#N/A	#N/A	#N/A	#N/A	#N/A	#N/A	#N/A	#N/A	0.65306	1.13016	#N/A	1.26973	#N/A	#N/A	#N/A	#N/A	0.965187	1.5474	4.44877	21	ENSG00000241295	ZBTB20-AS2	lncRNA	ZBTB20 antisense RNA 2 [Source:HGNC Symbol;Acc:HGNC:42421]
TSC22D1	#N/A	1.15021	#N/A	#N/A	#N/A	1.35004	#N/A	#N/A	#N/A	#N/A	#N/A	#N/A	#N/A	3.24851	1.26068	2.32048	0.661332	2.42027	1.8834	4.44434	2.49032	1.70282	#N/A	#N/A	1.07804	#N/A	0.609111	0.744322	1.2714	#N/A	#N/A	#N/A	#N/A	#N/A	#N/A	#N/A	#N/A	#N/A	#N/A	#N/A	#N/A	#N/A	#N/A	#N/A	#N/A	#N/A	#N/A	#N/A	#N/A	#N/A	#N/A	2.61927	#N/A	#N/A	1.83074	1.41383	#N/A	3.72641	#N/A	2.80751	#N/A	#N/A	0.95026	21	ENSG00000102804	TSC22D1	protein_coding	TSC22 domain family member 1 [Source:HGNC Symbol;Acc:HGNC:16826]
DDX6	#N/A	1.13823	#N/A	#N/A	#N/A	#N/A	0.547685	#N/A	0.637444	0.287541	1.66035	#N/A	#N/A	#N/A	0.366637	#N/A	0.509222	#N/A	#N/A	0.867147	#N/A	#N/A	0.347448	0.978593	0.547525	#N/A	0.629203	0.711341	#N/A	#N/A	#N/A	#N/A	#N/A	#N/A	#N/A	#N/A	0.302079	#N/A	#N/A	#N/A	#N/A	0.275935	#N/A	#N/A	#N/A	0.401326	#N/A	0.182656	1.24914	#N/A	#N/A	#N/A	#N/A	0.513637	#N/A	#N/A	1.73129	0.736308	#N/A	#N/A	#N/A	#N/A	#N/A	21	ENSG00000110367	DDX6	protein_coding	DEAD-box helicase 6 [Source:HGNC Symbol;Acc:HGNC:2747]
PSMD11	#N/A	1.74556	0.872506	0.69595	0.84028	1.07803	1.14478	#N/A	2.72946	#N/A	1.45136	#N/A	#N/A	#N/A	#N/A	#N/A	#N/A	#N/A	#N/A	1.39273	#N/A	#N/A	#N/A	#N/A	#N/A	#N/A	0.739259	0.67174	#N/A	#N/A	#N/A	#N/A	#N/A	#N/A	#N/A	#N/A	#N/A	#N/A	#N/A	#N/A	#N/A	#N/A	#N/A	#N/A	#N/A	#N/A	#N/A	#N/A	#N/A	#N/A	#N/A	1.3115	0.795226	1.12477	1.47112	1.65115	3.65871	2.6319	1.30123	#N/A	#N/A	0.723533	0.890978	21	ENSG00000108671	PSMD11	protein_coding	proteasome 26S subunit, non-ATPase 11 [Source:HGNC Symbol;Acc:HGNC:9556]
EIF2AK2	#N/A	1.20027	#N/A	#N/A	#N/A	#N/A	#N/A	#N/A	#N/A	0.327399	#N/A	0.707784	#N/A	#N/A	#N/A	#N/A	#N/A	#N/A	#N/A	#N/A	#N/A	#N/A	#N/A	#N/A	#N/A	0.936053	#N/A	#N/A	#N/A	#N/A	#N/A	#N/A	#N/A	#N/A	0.934157	0.833051	1.1213	0.917608	1.13293	1.08635	0.870101	0.958806	0.879331	1.25035	1.03059	1.00141	0.830292	0.971539	0.572309	1.07603	0.956457	#N/A	#N/A	#N/A	#N/A	#N/A	#N/A	#N/A	#N/A	#N/A	#N/A	#N/A	#N/A	21	ENSG00000055332	EIF2AK2	protein_coding	eukaryotic translation initiation factor 2 alpha kinase 2 [Source:HGNC Symbol;Acc:HGNC:9437]
ACTR10	#N/A	1.14078	0.461774	#N/A	#N/A	0.566365	0.573321	#N/A	1.4545	0.461939	2.97244	1.33767	0.618479	#N/A	#N/A	#N/A	#N/A	#N/A	#N/A	#N/A	#N/A	#N/A	#N/A	1.0488	#N/A	#N/A	#N/A	0.688427	0.708513	#N/A	#N/A	#N/A	#N/A	#N/A	#N/A	#N/A	0.677558	#N/A	0.390581	#N/A	#N/A	#N/A	#N/A	#N/A	#N/A	0.510623	#N/A	#N/A	1.07073	0.31099	#N/A	#N/A	#N/A	#N/A	#N/A	1.22966	1.90041	1.11174	0.737802	#N/A	#N/A	#N/A	#N/A	21	ENSG00000131966	ACTR10	protein_coding	actin related protein 10 [Source:HGNC Symbol;Acc:HGNC:17372]
MYBPC1	#N/A	0.165094	2.09909	#N/A	#N/A	3.9663	#N/A	#N/A	#N/A	#N/A	#N/A	#N/A	#N/A	3.95898	2.17725	2.89354	#N/A	3.98481	0.552123	5.50406	3.41358	#N/A	#N/A	#N/A	1.71067	#N/A	#N/A	1.53206	1.5136	0.949985	#N/A	#N/A	#N/A	#N/A	#N/A	#N/A	#N/A	#N/A	#N/A	#N/A	#N/A	#N/A	#N/A	#N/A	#N/A	#N/A	#N/A	#N/A	#N/A	#N/A	#N/A	5.14625	#N/A	#N/A	6.11912	#N/A	2.99545	2.90196	1.63395	0.62188	#N/A	#N/A	1.02363	21	ENSG00000196091	MYBPC1	protein_coding	myosin binding protein C1 [Source:HGNC Symbol;Acc:HGNC:7549]
NFS1	#N/A	1.6942	1.24152	0.727394	1.46223	1.18685	1.04781	#N/A	1.82745	#N/A	3.84408	#N/A	#N/A	0.625666	0.701798	0.864744	#N/A	#N/A	#N/A	1.43523	#N/A	#N/A	#N/A	#N/A	1.09501	#N/A	1.43293	1.41245	1.01554	#N/A	#N/A	#N/A	#N/A	#N/A	#N/A	#N/A	#N/A	#N/A	#N/A	#N/A	#N/A	#N/A	#N/A	#N/A	#N/A	#N/A	#N/A	#N/A	#N/A	#N/A	#N/A	0.696292	#N/A	#N/A	#N/A	#N/A	2.0117	2.71974	1.7596	#N/A	#N/A	#N/A	2.30775	21	ENSG00000244005	NFS1	protein_coding	NFS1 cysteine desulfurase [Source:HGNC Symbol;Acc:HGNC:15910]
RPAP2	#N/A	0.972926	0.459743	0.51144	0.528101	1.16501	0.795593	0.447063	1.59111	#N/A	1.05769	#N/A	0.550294	#N/A	#N/A	#N/A	#N/A	#N/A	#N/A	0.868169	#N/A	#N/A	#N/A	0.964606	#N/A	#N/A	1.04545	0.732557	0.815562	#N/A	#N/A	#N/A	#N/A	#N/A	#N/A	#N/A	#N/A	#N/A	#N/A	#N/A	#N/A	#N/A	#N/A	#N/A	#N/A	#N/A	#N/A	#N/A	#N/A	#N/A	#N/A	0.285411	#N/A	#N/A	0.872034	1.07163	2.12177	0.947951	0.636286	#N/A	#N/A	#N/A	#N/A	21	ENSG00000122484	RPAP2	protein_coding	RNA polymerase II associated protein 2 [Source:HGNC Symbol;Acc:HGNC:25791]
ACAD9	#N/A	1.49487	1.17396	#N/A	1.17978	1.91996	0.959583	#N/A	3.36514	0.444034	1.80158	#N/A	#N/A	#N/A	#N/A	#N/A	#N/A	#N/A	#N/A	2.32829	1.00999	#N/A	#N/A	1.44594	#N/A	#N/A	0.69766	0.714961	#N/A	#N/A	#N/A	#N/A	#N/A	#N/A	#N/A	#N/A	#N/A	#N/A	#N/A	#N/A	#N/A	0.388997	#N/A	#N/A	#N/A	#N/A	#N/A	#N/A	1.46856	#N/A	0.426768	#N/A	#N/A	#N/A	#N/A	1.00554	1.7512	1.59442	1.05652	#N/A	#N/A	0.81562	#N/A	21	ENSG00000177646	ACAD9	protein_coding	acyl-CoA dehydrogenase family member 9 [Source:HGNC Symbol;Acc:HGNC:21497]
SLCO2B1	#N/A	0.444321	#N/A	#N/A	#N/A	#N/A	#N/A	#N/A	#N/A	#N/A	#N/A	#N/A	#N/A	#N/A	#N/A	#N/A	#N/A	#N/A	#N/A	#N/A	#N/A	#N/A	#N/A	#N/A	#N/A	#N/A	#N/A	#N/A	#N/A	#N/A	#N/A	#N/A	#N/A	#N/A	4.71324	0.963565	3.84948	6.20626	3.57495	4.26537	7.21949	4.03545	5.19638	4.49902	4.04574	2.74059	4.55241	5.0494	#N/A	6.04229	4.00773	1.74395	#N/A	#N/A	1.44127	#N/A	#N/A	1.03039	#N/A	#N/A	#N/A	#N/A	0.791509	21	ENSG00000137491	SLCO2B1	protein_coding	solute carrier organic anion transporter family member 2B1 [Source:HGNC Symbol;Acc:HGNC:10962]
COPB2	#N/A	1.30623	0.485112	#N/A	1.47036	0.788705	1.49469	0.618558	1.80788	#N/A	2.14749	#N/A	0.643914	#N/A	#N/A	#N/A	#N/A	#N/A	#N/A	#N/A	#N/A	#N/A	#N/A	0.90761	#N/A	#N/A	1.08775	0.734814	1.20353	#N/A	#N/A	#N/A	#N/A	#N/A	#N/A	#N/A	0.395363	#N/A	#N/A	#N/A	#N/A	#N/A	#N/A	#N/A	#N/A	#N/A	#N/A	#N/A	#N/A	#N/A	#N/A	0.340289	#N/A	#N/A	#N/A	1.41377	#N/A	0.787147	1.50705	#N/A	0.68529	0.86698	0.847657	21	ENSG00000184432	COPB2	protein_coding	COPI coat complex subunit beta 2 [Source:HGNC Symbol;Acc:HGNC:2232]
GNAI1	#N/A	1.35311	#N/A	#N/A	#N/A	#N/A	#N/A	#N/A	#N/A	#N/A	#N/A	#N/A	#N/A	#N/A	#N/A	#N/A	#N/A	#N/A	#N/A	#N/A	#N/A	#N/A	#N/A	#N/A	#N/A	#N/A	1.2712	#N/A	0.887256	#N/A	#N/A	#N/A	#N/A	#N/A	2.36231	1.69712	2.31176	2.31975	2.19995	2.68681	2.61461	3.1801	1.77204	0.852471	1.64194	2.12321	1.21354	1.68818	#N/A	1.25747	2.95952	#N/A	#N/A	#N/A	#N/A	#N/A	#N/A	#N/A	#N/A	#N/A	#N/A	1.01206	1.35695	21	ENSG00000127955	GNAI1	protein_coding	G protein subunit alpha i1 [Source:HGNC Symbol;Acc:HGNC:4384]
HBS1L	#N/A	0.996697	0.486573	0.620955	#N/A	1.24606	1.16077	0.515406	1.86033	#N/A	1.72547	1.39766	0.464318	#N/A	#N/A	0.383405	#N/A	#N/A	0.686113	1.42143	#N/A	#N/A	#N/A	#N/A	#N/A	#N/A	#N/A	#N/A	#N/A	#N/A	#N/A	#N/A	#N/A	#N/A	#N/A	#N/A	#N/A	#N/A	#N/A	#N/A	#N/A	#N/A	#N/A	#N/A	#N/A	#N/A	#N/A	#N/A	#N/A	#N/A	#N/A	0.420982	0.468414	0.807852	0.824509	1.66074	1.85515	2.79323	#N/A	#N/A	#N/A	0.655182	#N/A	21	ENSG00000112339	HBS1L	protein_coding	HBS1 like translational GTPase [Source:HGNC Symbol;Acc:HGNC:4834]
BBS2	#N/A	1.28221	1.02899	#N/A	1.12321	1.71005	1.18884	0.789483	1.42352	0.488741	3.3008	#N/A	#N/A	#N/A	#N/A	#N/A	#N/A	#N/A	#N/A	#N/A	#N/A	#N/A	#N/A	#N/A	0.885286	#N/A	0.689151	0.801022	0.94709	1.60443	#N/A	#N/A	#N/A	#N/A	#N/A	#N/A	#N/A	#N/A	#N/A	#N/A	#N/A	#N/A	0.318148	#N/A	#N/A	#N/A	#N/A	0.419872	0.961171	0.466278	#N/A	#N/A	#N/A	#N/A	#N/A	#N/A	1.96645	1.14018	#N/A	#N/A	#N/A	#N/A	1.80526	21	ENSG00000125124	BBS2	protein_coding	Bardet-Biedl syndrome 2 [Source:HGNC Symbol;Acc:HGNC:967]
KLHL3	#N/A	1.03719	#N/A	#N/A	#N/A	#N/A	#N/A	#N/A	#N/A	#N/A	#N/A	#N/A	#N/A	#N/A	#N/A	0.78413	#N/A	#N/A	#N/A	#N/A	#N/A	1.03594	#N/A	#N/A	#N/A	1.03256	1.28477	1.13467	1.51949	#N/A	#N/A	#N/A	#N/A	#N/A	0.620919	#N/A	0.948267	0.93983	1.85204	0.770748	0.80486	#N/A	1.51835	1.41297	1.3711	1.30156	1.63424	1.43019	#N/A	1.82939	#N/A	0.689408	#N/A	#N/A	#N/A	#N/A	#N/A	#N/A	#N/A	#N/A	#N/A	#N/A	#N/A	21	ENSG00000146021	KLHL3	protein_coding	kelch like family member 3 [Source:HGNC Symbol;Acc:HGNC:6354]
SRI	#N/A	1.4919	#N/A	#N/A	#N/A	#N/A	#N/A	#N/A	#N/A	2.01501	1.88537	#N/A	#N/A	#N/A	#N/A	#N/A	#N/A	#N/A	#N/A	#N/A	#N/A	#N/A	#N/A	#N/A	#N/A	1.24907	0.730709	#N/A	#N/A	#N/A	#N/A	#N/A	#N/A	#N/A	4.35492	5.47086	5.29321	4.71895	5.39362	4.4553	5.35505	4.07806	5.73964	3.84825	4.65315	2.59508	4.32028	4.83259	#N/A	4.89961	4.5405	#N/A	#N/A	#N/A	#N/A	#N/A	#N/A	#N/A	#N/A	#N/A	#N/A	#N/A	#N/A	21	ENSG00000075142	SRI	protein_coding	sorcin [Source:HGNC Symbol;Acc:HGNC:11292]
WDR11-DT	#N/A	0.781008	2.08269	2.3718	1.86447	1.88234	1.55181	1.11805	1.44962	#N/A	#N/A	#N/A	1.223	1.35708	1.47084	1.20782	#N/A	#N/A	#N/A	#N/A	1.39606	#N/A	#N/A	#N/A	#N/A	#N/A	2.14526	#N/A	#N/A	#N/A	#N/A	#N/A	#N/A	#N/A	#N/A	#N/A	#N/A	#N/A	#N/A	#N/A	#N/A	#N/A	#N/A	#N/A	#N/A	#N/A	#N/A	#N/A	#N/A	#N/A	#N/A	1.33346	0.93117	#N/A	2.6906	0.973368	1.01611	2.03667	3.04171	#N/A	#N/A	#N/A	#N/A	21	ENSG00000227165	WDR11-DT	lncRNA	WDR11 divergent transcript [Source:HGNC Symbol;Acc:HGNC:27437]
LMCD1-AS1	#N/A	0.900701	#N/A	#N/A	#N/A	#N/A	0.929222	0.36674	0.911301	#N/A	0.916893	#N/A	#N/A	#N/A	#N/A	0.455723	#N/A	#N/A	#N/A	0.770771	#N/A	#N/A	#N/A	#N/A	0.917984	#N/A	1.10528	1.63712	1.71042	3.26194	#N/A	#N/A	#N/A	#N/A	#N/A	#N/A	#N/A	#N/A	#N/A	#N/A	#N/A	#N/A	#N/A	#N/A	#N/A	#N/A	#N/A	#N/A	#N/A	#N/A	#N/A	0.37694	0.814337	#N/A	0.720661	1.05838	1.516	1.04034	1.59806	#N/A	#N/A	3.57393	3.25421	21	ENSG00000227110	LMCD1-AS1	lncRNA	LMCD1 antisense RNA 1 [Source:HGNC Symbol;Acc:HGNC:44477]
PLEKHG2	#N/A	0.927333	#N/A	#N/A	#N/A	#N/A	#N/A	1.20788	#N/A	1.66846	#N/A	#N/A	#N/A	#N/A	#N/A	#N/A	#N/A	#N/A	#N/A	#N/A	#N/A	#N/A	#N/A	#N/A	#N/A	2.3233	#N/A	#N/A	#N/A	#N/A	#N/A	#N/A	#N/A	#N/A	5.56023	3.59647	5.77598	5.97957	4.06862	5.59445	7.89617	8.26167	5.49209	5.58452	5.28986	3.35567	4.95879	6.39289	#N/A	4.77931	5.91958	#N/A	#N/A	#N/A	#N/A	#N/A	#N/A	#N/A	#N/A	#N/A	#N/A	1.82906	#N/A	21	ENSG00000090924	PLEKHG2	protein_coding	pleckstrin homology and RhoGEF domain containing G2 [Source:HGNC Symbol;Acc:HGNC:29515]
ZNF699	#N/A	0.823179	#N/A	#N/A	#N/A	#N/A	#N/A	#N/A	#N/A	1.08753	1.79845	#N/A	#N/A	#N/A	#N/A	#N/A	#N/A	#N/A	#N/A	#N/A	#N/A	#N/A	#N/A	#N/A	#N/A	#N/A	#N/A	2.03414	#N/A	#N/A	#N/A	#N/A	#N/A	#N/A	1.76207	#N/A	1.64682	1.90537	1.78349	1.97582	1.73508	1.98901	1.78722	1.26287	2.70457	1.38749	1.9916	1.88261	2.41676	1.59235	1.77951	#N/A	#N/A	#N/A	#N/A	#N/A	#N/A	#N/A	#N/A	#N/A	#N/A	1.39595	#N/A	21	ENSG00000196110	ZNF699	protein_coding	zinc finger protein 699 [Source:HGNC Symbol;Acc:HGNC:24750]
TRAM2	#N/A	1.41965	#N/A	#N/A	#N/A	#N/A	#N/A	#N/A	#N/A	0.966919	#N/A	#N/A	#N/A	#N/A	#N/A	#N/A	#N/A	#N/A	#N/A	#N/A	#N/A	#N/A	#N/A	#N/A	#N/A	0.987451	#N/A	#N/A	#N/A	#N/A	#N/A	#N/A	#N/A	#N/A	3.66288	2.53606	3.33402	3.75095	4.21945	3.85692	4.0403	3.13908	4.47808	3.9799	3.23744	3.24376	3.53295	3.63399	2.2108	3.75053	3.09021	#N/A	#N/A	#N/A	#N/A	#N/A	#N/A	#N/A	#N/A	#N/A	#N/A	1.37534	#N/A	21	ENSG00000065308	TRAM2	protein_coding	translocation associated membrane protein 2 [Source:HGNC Symbol;Acc:HGNC:16855]
MINDY1	#N/A	0.418686	#N/A	#N/A	#N/A	#N/A	#N/A	#N/A	0.676764	0.954292	#N/A	#N/A	#N/A	#N/A	#N/A	#N/A	#N/A	#N/A	#N/A	#N/A	#N/A	#N/A	#N/A	#N/A	#N/A	#N/A	#N/A	#N/A	#N/A	#N/A	#N/A	#N/A	#N/A	#N/A	0.604892	#N/A	1.51491	0.81328	1.15276	0.933213	0.698126	0.795553	0.820884	1.1118	0.83427	0.912203	0.714025	0.964	#N/A	1.11521	0.59334	#N/A	0.994548	#N/A	#N/A	#N/A	0.408135	#N/A	#N/A	#N/A	#N/A	#N/A	0.741546	21	ENSG00000143409	MINDY1	protein_coding	MINDY lysine 48 deubiquitinase 1 [Source:HGNC Symbol;Acc:HGNC:25648]
TOMM70	#N/A	1.20389	2.74487	1.41397	1.73002	1.97049	1.79465	1.23663	1.69157	#N/A	5.48003	#N/A	1.2163	#N/A	#N/A	0.52319	#N/A	#N/A	#N/A	#N/A	#N/A	1.49017	#N/A	1.32731	#N/A	#N/A	0.758696	#N/A	0.719623	#N/A	#N/A	#N/A	#N/A	#N/A	#N/A	#N/A	#N/A	#N/A	#N/A	#N/A	#N/A	#N/A	#N/A	#N/A	#N/A	#N/A	#N/A	#N/A	#N/A	#N/A	#N/A	1.1042	#N/A	1.79349	1.56347	1.31502	2.27928	3.75332	#N/A	#N/A	#N/A	#N/A	#N/A	21	ENSG00000154174	TOMM70	protein_coding	translocase of outer mitochondrial membrane 70 [Source:HGNC Symbol;Acc:HGNC:11985]
CYP2U1-AS1	#N/A	1.41008	4.6735	1.77995	6.38724	3.78889	5.64578	1.35178	2.97301	#N/A	3.21602	#N/A	1.51165	0.571957	#N/A	#N/A	#N/A	#N/A	#N/A	#N/A	#N/A	#N/A	#N/A	#N/A	#N/A	#N/A	#N/A	#N/A	#N/A	1.59331	#N/A	#N/A	#N/A	#N/A	#N/A	#N/A	#N/A	#N/A	#N/A	#N/A	#N/A	#N/A	#N/A	#N/A	#N/A	#N/A	#N/A	#N/A	#N/A	#N/A	#N/A	1.02563	#N/A	1.42673	1.47592	2.50532	1.41394	2.09858	1.77933	#N/A	#N/A	3.86808	4.48378	21	ENSG00000245293	CYP2U1-AS1	lncRNA	CYP2U1 and SGMS2 antisense RNA 1 [Source:HGNC Symbol;Acc:HGNC:54817]
THNSL2	#N/A	#N/A	5.15712	4.2963	5.79322	5.23497	2.27648	3.23252	4.27522	#N/A	1.98805	#N/A	1.6248	#N/A	#N/A	#N/A	#N/A	#N/A	#N/A	#N/A	#N/A	#N/A	#N/A	#N/A	#N/A	#N/A	1.85535	2.57959	1.48473	#N/A	#N/A	#N/A	#N/A	#N/A	#N/A	#N/A	#N/A	#N/A	#N/A	#N/A	#N/A	#N/A	#N/A	#N/A	#N/A	#N/A	#N/A	#N/A	0.903381	#N/A	#N/A	0.736899	#N/A	#N/A	1.91066	1.18898	1.89394	1.87125	1.29196	#N/A	#N/A	2.33865	4.1175	21	ENSG00000144115	THNSL2	protein_coding	threonine synthase like 2 [Source:HGNC Symbol;Acc:HGNC:25602]
SNX21	#N/A	#N/A	2.89675	1.48598	2.32216	2.94929	1.90624	2.1184	5.76173	#N/A	3.35778	1.0697	0.718716	#N/A	#N/A	#N/A	#N/A	#N/A	#N/A	#N/A	#N/A	#N/A	#N/A	#N/A	#N/A	#N/A	3.11255	2.09953	3.74723	1.64034	#N/A	#N/A	#N/A	#N/A	#N/A	#N/A	#N/A	#N/A	#N/A	#N/A	#N/A	#N/A	#N/A	#N/A	#N/A	#N/A	#N/A	#N/A	#N/A	#N/A	#N/A	0.497205	#N/A	#N/A	#N/A	1.50777	2.05132	1.86846	1.22326	#N/A	#N/A	5.63016	2.95871	21	ENSG00000124104	SNX21	protein_coding	sorting nexin family member 21 [Source:HGNC Symbol;Acc:HGNC:16154]
TH2LCRR	#N/A	#N/A	1.3653	1.21509	#N/A	1.41675	2.08368	2.84286	1.18177	1.29006	#N/A	2.0326	1.24513	#N/A	1.34405	#N/A	#N/A	#N/A	#N/A	#N/A	#N/A	#N/A	#N/A	#N/A	#N/A	#N/A	1.68726	1.97775	1.0039	#N/A	#N/A	#N/A	#N/A	#N/A	#N/A	#N/A	0.884036	#N/A	#N/A	0.45716	#N/A	#N/A	#N/A	#N/A	#N/A	#N/A	#N/A	#N/A	#N/A	#N/A	#N/A	0.809716	0.786561	1.08905	#N/A	1.05989	#N/A	1.24844	1.51448	#N/A	#N/A	#N/A	#N/A	21	ENSG00000223442	TH2LCRR	lncRNA	T helper type 2 locus control region associated RNA [Source:HGNC Symbol;Acc:HGNC:40495]
LINC00106	#N/A	#N/A	1.77537	1.54762	1.50415	3.08606	1.28855	2.07077	1.86451	#N/A	3.00674	#N/A	0.995156	#N/A	0.71899	0.754877	#N/A	#N/A	#N/A	#N/A	1.64925	#N/A	#N/A	#N/A	#N/A	#N/A	#N/A	#N/A	#N/A	#N/A	#N/A	#N/A	#N/A	#N/A	#N/A	#N/A	#N/A	#N/A	#N/A	#N/A	#N/A	#N/A	#N/A	#N/A	#N/A	#N/A	#N/A	#N/A	#N/A	#N/A	#N/A	0.754478	1.36598	0.934654	1.25781	1.49064	1.92756	0.942691	1.02292	#N/A	#N/A	#N/A	1.349	21	ENSG00000236871	LINC00106	lncRNA	long intergenic non-protein coding RNA 106 [Source:HGNC Symbol;Acc:HGNC:31843]
ABHD15-AS1	#N/A	#N/A	0.697086	0.954725	0.777105	1.54254	0.963234	1.16038	2.26696	#N/A	2.69116	#N/A	0.865556	#N/A	#N/A	#N/A	#N/A	#N/A	#N/A	1.077	#N/A	#N/A	#N/A	#N/A	#N/A	#N/A	0.728579	#N/A	#N/A	1.57401	#N/A	#N/A	#N/A	#N/A	#N/A	#N/A	#N/A	#N/A	#N/A	#N/A	#N/A	#N/A	#N/A	#N/A	#N/A	#N/A	#N/A	#N/A	#N/A	#N/A	#N/A	0.663483	0.603316	2.45866	1.04387	1.49289	3.34026	1.14563	1.6475	1.45063	#N/A	#N/A	#N/A	21	ENSG00000264031	ABHD15-AS1	lncRNA	ABHD15 antisense RNA 1 [Source:HGNC Symbol;Acc:HGNC:49685]
GPC4	#N/A	#N/A	5.50065	4.50332	3.35449	4.56136	4.04822	2.44685	1.88255	#N/A	2.66767	#N/A	#N/A	#N/A	#N/A	#N/A	#N/A	#N/A	#N/A	#N/A	#N/A	#N/A	#N/A	#N/A	#N/A	#N/A	1.56273	2.90411	2.33382	#N/A	#N/A	#N/A	#N/A	#N/A	#N/A	#N/A	#N/A	#N/A	#N/A	#N/A	#N/A	#N/A	#N/A	#N/A	#N/A	#N/A	#N/A	#N/A	#N/A	#N/A	#N/A	3.61686	1.53774	1.36056	4.03963	1.79115	1.35242	3.9547	1.74483	#N/A	#N/A	3.74327	2.2021	21	ENSG00000076716	GPC4	protein_coding	glypican 4 [Source:HGNC Symbol;Acc:HGNC:4452]
RTN4	#N/A	#N/A	1.75741	0.891917	1.73924	2.15193	1.62212	0.834466	2.5631	#N/A	3.41865	1.20425	0.614277	#N/A	#N/A	#N/A	#N/A	#N/A	#N/A	#N/A	#N/A	#N/A	#N/A	#N/A	#N/A	#N/A	#N/A	#N/A	#N/A	#N/A	#N/A	#N/A	#N/A	#N/A	#N/A	#N/A	#N/A	#N/A	#N/A	#N/A	#N/A	#N/A	#N/A	#N/A	#N/A	#N/A	#N/A	#N/A	#N/A	#N/A	#N/A	1.14788	0.780336	0.665277	1.80575	1.07888	2.41251	2.34864	1.16213	0.992472	#N/A	2.01078	1.51559	21	ENSG00000115310	RTN4	protein_coding	reticulon 4 [Source:HGNC Symbol;Acc:HGNC:14085]
NDUFS4	#N/A	#N/A	2.68991	1.12251	2.2466	2.7397	1.09913	1.14935	2.42549	#N/A	3.68779	#N/A	0.504239	0.485623	#N/A	#N/A	#N/A	0.69095	#N/A	1.28237	#N/A	#N/A	#N/A	#N/A	#N/A	#N/A	#N/A	0.805586	#N/A	#N/A	#N/A	#N/A	#N/A	#N/A	#N/A	#N/A	#N/A	#N/A	#N/A	#N/A	#N/A	#N/A	#N/A	#N/A	#N/A	#N/A	#N/A	#N/A	#N/A	#N/A	#N/A	0.750256	#N/A	0.968023	#N/A	1.36362	2.3848	1.28753	0.966909	#N/A	#N/A	2.02716	2.09832	21	ENSG00000164258	NDUFS4	protein_coding	NADH:ubiquinone oxidoreductase subunit S4 [Source:HGNC Symbol;Acc:HGNC:7711]
ERBB2	#N/A	#N/A	1.81605	1.032	1.79846	2.19199	1.94953	1.80116	2.06011	#N/A	1.81019	#N/A	#N/A	#N/A	#N/A	#N/A	#N/A	#N/A	#N/A	#N/A	#N/A	#N/A	#N/A	#N/A	#N/A	#N/A	1.93052	3.14125	2.73846	#N/A	#N/A	#N/A	#N/A	#N/A	0.380915	#N/A	#N/A	0.501543	#N/A	#N/A	0.473592	0.81279	#N/A	#N/A	#N/A	0.666899	#N/A	#N/A	0.999338	#N/A	0.664988	0.676985	#N/A	#N/A	0.925023	#N/A	#N/A	#N/A	#N/A	#N/A	#N/A	2.07719	#N/A	21	ENSG00000141736	ERBB2	protein_coding	erb-b2 receptor tyrosine kinase 2 [Source:HGNC Symbol;Acc:HGNC:3430]
EXTL2	#N/A	#N/A	3.24938	1.78846	2.39115	2.51232	2.62336	1.84092	1.88994	0.685247	2.36863	1.37073	1.1392	#N/A	#N/A	#N/A	#N/A	#N/A	#N/A	#N/A	#N/A	#N/A	#N/A	#N/A	#N/A	#N/A	#N/A	1.42419	1.79307	#N/A	#N/A	#N/A	#N/A	#N/A	0.392685	#N/A	0.650148	#N/A	#N/A	0.66874	#N/A	0.605623	#N/A	#N/A	0.604597	0.692836	#N/A	#N/A	#N/A	#N/A	0.662776	#N/A	#N/A	2.40933	#N/A	#N/A	#N/A	#N/A	#N/A	#N/A	#N/A	#N/A	#N/A	21	ENSG00000162694	EXTL2	protein_coding	exostosin like glycosyltransferase 2 [Source:HGNC Symbol;Acc:HGNC:3516]
ABCB6	#N/A	#N/A	4.30648	1.87899	2.72928	2.90658	2.11164	2.98312	1.16549	#N/A	1.3177	#N/A	1.71886	#N/A	#N/A	#N/A	#N/A	#N/A	#N/A	0.682181	#N/A	#N/A	#N/A	#N/A	#N/A	#N/A	3.27788	2.3397	2.84207	#N/A	#N/A	#N/A	#N/A	#N/A	#N/A	#N/A	#N/A	#N/A	#N/A	#N/A	#N/A	#N/A	#N/A	#N/A	#N/A	#N/A	#N/A	#N/A	#N/A	#N/A	#N/A	2.60383	1.61271	#N/A	2.15417	#N/A	0.727054	1.16486	1.58042	#N/A	#N/A	2.12341	1.39261	21	ENSG00000115657	ABCB6	protein_coding	ATP binding cassette subfamily B member 6 (Langereis blood group) [Source:HGNC Symbol;Acc:HGNC:47]
#285667	#N/A	#N/A	2.0292	1.1046	1.96379	2.70654	1.13375	1.22353	#N/A	#N/A	0.843883	#N/A	0.791703	#N/A	#N/A	#N/A	#N/A	#N/A	#N/A	0.997951	#N/A	#N/A	#N/A	#N/A	#N/A	#N/A	#N/A	0.805361	0.809724	#N/A	#N/A	#N/A	#N/A	#N/A	#N/A	#N/A	#N/A	#N/A	#N/A	#N/A	#N/A	#N/A	#N/A	#N/A	#N/A	#N/A	#N/A	#N/A	#N/A	#N/A	#N/A	2.33113	1.04965	1.1916	3.3822	1.12576	2.98271	3.388	1.42657	#N/A	#N/A	0.957442	1.0755	21	ENSG00000285667		lncRNA	novel transcript
TICAM2-AS1	#N/A	#N/A	2.96932	2.70517	2.18941	1.90856	2.0029	1.95	2.06396	#N/A	2.50431	#N/A	1.24732	#N/A	#N/A	#N/A	#N/A	#N/A	#N/A	#N/A	#N/A	#N/A	#N/A	#N/A	#N/A	#N/A	#N/A	1.47682	#N/A	#N/A	#N/A	#N/A	#N/A	#N/A	#N/A	#N/A	#N/A	#N/A	#N/A	#N/A	#N/A	#N/A	#N/A	#N/A	#N/A	#N/A	#N/A	#N/A	#N/A	#N/A	#N/A	2.07421	1.58045	1.3951	1.54854	2.8219	2.65526	2.03352	2.03563	0.897835	#N/A	1.54934	3.4045	21	ENSG00000249249	TICAM2-AS1	lncRNA	TICAM2 antisense RNA 1 [Source:HGNC Symbol;Acc:HGNC:55575]
SDHAF4	#N/A	#N/A	3.39239	2.57132	3.39288	2.2905	1.6531	1.93489	4.02216	0.683238	2.99291	#N/A	1.27509	#N/A	#N/A	#N/A	#N/A	#N/A	1.06004	1.17332	#N/A	#N/A	#N/A	#N/A	1.75051	#N/A	#N/A	#N/A	1.08222	#N/A	#N/A	#N/A	#N/A	#N/A	#N/A	#N/A	#N/A	#N/A	#N/A	#N/A	#N/A	#N/A	#N/A	#N/A	#N/A	#N/A	#N/A	#N/A	#N/A	#N/A	#N/A	1.15996	0.735695	#N/A	1.3687	1.33815	2.25638	#N/A	4.28935	#N/A	#N/A	#N/A	1.9621	21	ENSG00000154079	SDHAF4	protein_coding	succinate dehydrogenase complex assembly factor 4 [Source:HGNC Symbol;Acc:HGNC:20957]
MZT2A	#N/A	#N/A	0.794351	0.347728	#N/A	#N/A	0.179595	0.212119	#N/A	0.733039	#N/A	#N/A	#N/A	#N/A	#N/A	#N/A	#N/A	#N/A	#N/A	#N/A	#N/A	#N/A	#N/A	#N/A	#N/A	#N/A	#N/A	#N/A	#N/A	#N/A	#N/A	#N/A	#N/A	#N/A	0.469545	0.119756	0.258324	3.92363	2.86697	2.86026	5.59075	0.272716	4.18586	1.51161	0.463865	0.223117	3.69597	3.6476	#N/A	3.19866	4.05625	#N/A	#N/A	#N/A	#N/A	#N/A	#N/A	#N/A	#N/A	#N/A	#N/A	#N/A	#N/A	21	ENSG00000173272	MZT2A	protein_coding	mitotic spindle organizing protein 2A [Source:HGNC Symbol;Acc:HGNC:33187]
SNHG19	#N/A	#N/A	4.25131	3.19344	4.44649	3.79514	1.61551	2.47474	3.02632	#N/A	2.10799	1.25014	1.68322	#N/A	#N/A	#N/A	#N/A	#N/A	#N/A	#N/A	#N/A	#N/A	#N/A	#N/A	#N/A	#N/A	#N/A	#N/A	#N/A	#N/A	#N/A	#N/A	#N/A	#N/A	#N/A	#N/A	1.60194	#N/A	#N/A	#N/A	#N/A	#N/A	#N/A	#N/A	#N/A	#N/A	#N/A	#N/A	1.62695	#N/A	#N/A	1.11948	0.880479	3.53582	3.4943	#N/A	1.08082	1.46637	2.0447	#N/A	#N/A	1.86861	1.17122	21	ENSG00000260260	SNHG19	lncRNA	small nucleolar RNA host gene 19 [Source:HGNC Symbol;Acc:HGNC:49574]
TMEM202-AS1	#N/A	#N/A	2.97944	1.52465	3.54192	2.64388	2.79357	1.92844	1.31737	#N/A	1.369	#N/A	1.53962	#N/A	0.840223	#N/A	#N/A	#N/A	#N/A	#N/A	#N/A	#N/A	#N/A	#N/A	#N/A	#N/A	1.18285	1.54388	2.06701	#N/A	#N/A	#N/A	#N/A	#N/A	#N/A	#N/A	#N/A	#N/A	#N/A	#N/A	#N/A	#N/A	#N/A	#N/A	#N/A	#N/A	#N/A	#N/A	#N/A	#N/A	#N/A	2.00057	1.98338	#N/A	1.45245	#N/A	1.30206	2.75385	3.91736	#N/A	#N/A	1.39014	2.54504	21	ENSG00000261423	TMEM202-AS1	lncRNA	TMEM202 antisense RNA 1 [Source:HGNC Symbol;Acc:HGNC:53265]
KCNIP1	#N/A	#N/A	0.623047	#N/A	#N/A	0.248224	0.166647	0.399802	0.209441	#N/A	#N/A	#N/A	#N/A	#N/A	#N/A	#N/A	#N/A	#N/A	#N/A	#N/A	#N/A	#N/A	#N/A	#N/A	#N/A	#N/A	#N/A	#N/A	#N/A	#N/A	#N/A	#N/A	#N/A	#N/A	2.86279	#N/A	1.12474	4.22907	2.46257	2.61291	4.51997	0.814678	3.81535	1.08226	0.603974	0.379165	2.74043	2.03478	#N/A	2.25752	2.83672	#N/A	#N/A	#N/A	0.209599	#N/A	#N/A	#N/A	#N/A	#N/A	#N/A	#N/A	#N/A	21	ENSG00000182132	KCNIP1	protein_coding	potassium voltage-gated channel interacting protein 1 [Source:HGNC Symbol;Acc:HGNC:15521]
PLEKHF1	#N/A	#N/A	4.37194	0.804778	0.73186	0.377855	0.393052	1.00142	0.284689	#N/A	0.265947	#N/A	0.761651	#N/A	#N/A	#N/A	0.302562	#N/A	#N/A	#N/A	#N/A	#N/A	#N/A	#N/A	#N/A	#N/A	0.754518	0.437358	0.398217	#N/A	#N/A	#N/A	#N/A	#N/A	#N/A	#N/A	#N/A	#N/A	#N/A	#N/A	#N/A	#N/A	#N/A	#N/A	#N/A	#N/A	#N/A	#N/A	#N/A	#N/A	#N/A	5.42387	0.915055	0.259148	0.329137	0.202506	0.222896	0.268018	0.259305	#N/A	#N/A	#N/A	#N/A	21	ENSG00000166289	PLEKHF1	protein_coding	pleckstrin homology and FYVE domain containing 1 [Source:HGNC Symbol;Acc:HGNC:20764]
LINC00377	#N/A	#N/A	3.27376	0.733262	#N/A	#N/A	#N/A	0.634477	0.366209	#N/A	#N/A	#N/A	#N/A	#N/A	#N/A	#N/A	#N/A	#N/A	#N/A	#N/A	#N/A	#N/A	#N/A	#N/A	#N/A	#N/A	0.667714	0.475184	#N/A	#N/A	#N/A	#N/A	#N/A	#N/A	1.87936	#N/A	2.10935	3.19524	2.92334	1.92598	2.84442	2.05004	2.87121	1.23854	1.36607	#N/A	2.15545	2.15591	0.430636	1.86846	3.21637	#N/A	#N/A	#N/A	#N/A	#N/A	#N/A	#N/A	#N/A	#N/A	#N/A	#N/A	#N/A	21	ENSG00000229246	LINC00377	lncRNA	long intergenic non-protein coding RNA 377 [Source:HGNC Symbol;Acc:HGNC:42703]
CCS	#N/A	#N/A	1.062	0.537021	1.17136	1.16	1.00013	0.987232	1.16646	#N/A	1.95293	0.835652	0.841031	#N/A	#N/A	#N/A	#N/A	#N/A	#N/A	#N/A	#N/A	#N/A	#N/A	#N/A	0.886785	#N/A	0.575295	#N/A	0.924255	#N/A	#N/A	#N/A	#N/A	#N/A	#N/A	#N/A	#N/A	#N/A	#N/A	#N/A	#N/A	#N/A	#N/A	#N/A	#N/A	#N/A	#N/A	#N/A	1.05228	#N/A	#N/A	0.326156	0.459554	#N/A	#N/A	1.14965	1.35077	1.41651	#N/A	#N/A	#N/A	0.803106	0.94446	21	ENSG00000173992	CCS	protein_coding	copper chaperone for superoxide dismutase [Source:HGNC Symbol;Acc:HGNC:1613]
CEP63	#N/A	#N/A	0.99262	0.916556	1.41588	1.73016	1.60144	0.765871	1.88367	#N/A	1.98259	1.09912	0.590228	#N/A	#N/A	#N/A	#N/A	#N/A	#N/A	0.95125	#N/A	0.782355	#N/A	0.838797	#N/A	#N/A	#N/A	#N/A	#N/A	#N/A	#N/A	#N/A	#N/A	#N/A	#N/A	#N/A	#N/A	#N/A	#N/A	#N/A	#N/A	#N/A	#N/A	#N/A	#N/A	#N/A	#N/A	#N/A	#N/A	#N/A	#N/A	#N/A	#N/A	0.698354	#N/A	1.18671	2.34658	1.49883	0.728445	1.8869	#N/A	1.22998	0.841241	21	ENSG00000182923	CEP63	protein_coding	centrosomal protein 63 [Source:HGNC Symbol;Acc:HGNC:25815]
GMFB	#N/A	#N/A	#N/A	1.34138	#N/A	#N/A	#N/A	1.7378	1.2339	1.14375	1.5902	#N/A	#N/A	#N/A	#N/A	#N/A	#N/A	#N/A	#N/A	#N/A	#N/A	#N/A	#N/A	#N/A	#N/A	#N/A	#N/A	#N/A	#N/A	#N/A	#N/A	#N/A	#N/A	#N/A	1.39612	#N/A	2.05685	1.35386	1.69376	1.35334	1.28212	1.19395	1.37192	1.36531	1.39955	1.97654	1.49252	1.60736	1.71162	1.41462	1.2353	#N/A	#N/A	#N/A	#N/A	#N/A	#N/A	#N/A	#N/A	#N/A	#N/A	#N/A	#N/A	21	ENSG00000197045	GMFB	protein_coding	glia maturation factor beta [Source:HGNC Symbol;Acc:HGNC:4373]
ERI2	#N/A	#N/A	2.07491	1.67426	1.83145	4.25142	3.04961	1.21578	5.78483	#N/A	2.59408	#N/A	1.633	#N/A	#N/A	#N/A	#N/A	#N/A	#N/A	1.13406	#N/A	#N/A	#N/A	1.70181	#N/A	#N/A	0.833796	#N/A	#N/A	#N/A	#N/A	#N/A	#N/A	#N/A	#N/A	#N/A	#N/A	#N/A	#N/A	#N/A	#N/A	#N/A	#N/A	#N/A	#N/A	#N/A	#N/A	#N/A	#N/A	#N/A	#N/A	1.18966	1.1674	1.2887	1.84978	3.52636	3.18958	2.42694	2.78789	#N/A	#N/A	1.20616	#N/A	21	ENSG00000196678	ERI2	protein_coding	ERI1 exoribonuclease family member 2 [Source:HGNC Symbol;Acc:HGNC:30541]
HDLBP	#N/A	#N/A	2.29669	1.69516	2.26415	2.53244	2.22582	1.00811	2.76347	#N/A	7.03862	#N/A	1.62363	#N/A	#N/A	#N/A	#N/A	#N/A	#N/A	0.792974	#N/A	#N/A	#N/A	#N/A	#N/A	#N/A	#N/A	#N/A	#N/A	#N/A	#N/A	#N/A	#N/A	#N/A	#N/A	#N/A	#N/A	#N/A	#N/A	#N/A	#N/A	#N/A	#N/A	#N/A	#N/A	#N/A	#N/A	#N/A	#N/A	#N/A	#N/A	1.46201	0.889448	0.957829	2.17607	2.42041	6.29758	3.22858	1.9937	#N/A	0.70873	0.590047	1.84381	21	ENSG00000115677	HDLBP	protein_coding	high density lipoprotein binding protein [Source:HGNC Symbol;Acc:HGNC:4857]
ZNF592	#N/A	#N/A	0.559331	0.497668	0.674207	1.4705	1.0331	0.702048	1.24938	#N/A	2.04687	#N/A	0.493938	#N/A	0.477789	#N/A	#N/A	#N/A	#N/A	#N/A	#N/A	#N/A	#N/A	#N/A	0.695753	#N/A	#N/A	#N/A	#N/A	#N/A	#N/A	#N/A	#N/A	#N/A	#N/A	#N/A	#N/A	#N/A	#N/A	#N/A	#N/A	#N/A	#N/A	#N/A	#N/A	#N/A	#N/A	#N/A	0.57014	#N/A	#N/A	0.598559	0.520642	0.71074	1.80587	1.27681	2.58098	2.24608	0.720496	1.82923	#N/A	#N/A	#N/A	21	ENSG00000166716	ZNF592	protein_coding	zinc finger protein 592 [Source:HGNC Symbol;Acc:HGNC:28986]
LVRN	#N/A	#N/A	#N/A	#N/A	0.135898	0.12924	#N/A	0.15191	0.0971362	0.125559	#N/A	#N/A	#N/A	#N/A	#N/A	#N/A	#N/A	#N/A	#N/A	#N/A	#N/A	#N/A	#N/A	#N/A	#N/A	#N/A	#N/A	#N/A	#N/A	#N/A	#N/A	#N/A	#N/A	#N/A	0.198467	#N/A	0.138492	0.196118	0.199659	0.442273	0.236212	0.159807	0.186615	0.181782	0.148686	0.147634	0.18781	0.195738	#N/A	0.164595	0.186248	#N/A	#N/A	0.0781408	#N/A	#N/A	#N/A	#N/A	#N/A	#N/A	#N/A	#N/A	#N/A	21	ENSG00000172901	LVRN	protein_coding	laeverin [Source:HGNC Symbol;Acc:HGNC:26904]
MARCHF9	#N/A	#N/A	#N/A	#N/A	#N/A	#N/A	#N/A	1.70381	#N/A	#N/A	1.05902	0.649528	#N/A	0.747393	#N/A	#N/A	#N/A	#N/A	#N/A	#N/A	0.652093	#N/A	#N/A	#N/A	#N/A	#N/A	#N/A	#N/A	#N/A	#N/A	#N/A	#N/A	#N/A	#N/A	0.786127	#N/A	1.26567	0.941024	0.752534	0.74791	0.726202	0.854172	0.696541	0.957593	0.686975	0.998288	0.717213	0.867745	1.35887	0.944235	0.560082	#N/A	#N/A	#N/A	#N/A	#N/A	#N/A	#N/A	#N/A	#N/A	#N/A	#N/A	#N/A	21	ENSG00000139266	MARCHF9	protein_coding	membrane associated ring-CH-type finger 9 [Source:HGNC Symbol;Acc:HGNC:25139]
TMCC1	#N/A	#N/A	#N/A	#N/A	#N/A	0.690217	0.541773	0.384707	0.800627	#N/A	0.918347	#N/A	#N/A	0.328421	0.250256	0.343015	0.436245	0.343728	#N/A	1.11183	#N/A	#N/A	#N/A	0.590804	#N/A	#N/A	#N/A	#N/A	0.588091	#N/A	#N/A	#N/A	#N/A	#N/A	#N/A	#N/A	#N/A	#N/A	#N/A	#N/A	#N/A	#N/A	#N/A	#N/A	#N/A	#N/A	#N/A	#N/A	#N/A	#N/A	#N/A	#N/A	#N/A	0.373838	0.860886	#N/A	2.06429	1.06787	0.514481	0.823995	#N/A	0.997645	1.03597	21	ENSG00000172765	TMCC1	protein_coding	transmembrane and coiled-coil domain family 1 [Source:HGNC Symbol;Acc:HGNC:29116]
SSPN	#N/A	#N/A	6.22749	3.89552	3.3728	5.5905	2.73423	1.85553	3.44993	#N/A	4.29833	#N/A	#N/A	#N/A	#N/A	#N/A	#N/A	#N/A	#N/A	#N/A	#N/A	#N/A	#N/A	#N/A	#N/A	#N/A	3.32765	1.77744	2.99199	1.37522	#N/A	#N/A	#N/A	#N/A	#N/A	#N/A	#N/A	#N/A	#N/A	#N/A	#N/A	#N/A	#N/A	#N/A	#N/A	#N/A	#N/A	#N/A	#N/A	#N/A	#N/A	1.95495	1.14884	0.811475	2.22354	#N/A	2.13743	2.76915	2.98993	#N/A	#N/A	3.76678	4.69593	21	ENSG00000123096	SSPN	protein_coding	sarcospan [Source:HGNC Symbol;Acc:HGNC:11322]
POM121	#N/A	#N/A	0.295586	0.473553	0.454053	0.94419	0.884817	0.547292	0.990545	#N/A	1.38552	0.689581	0.392695	0.389921	#N/A	#N/A	#N/A	0.400356	#N/A	1.24606	1.05747	#N/A	#N/A	0.761965	0.55048	#N/A	#N/A	#N/A	#N/A	#N/A	#N/A	#N/A	#N/A	#N/A	#N/A	#N/A	#N/A	#N/A	#N/A	#N/A	#N/A	#N/A	#N/A	#N/A	#N/A	#N/A	#N/A	#N/A	0.581615	#N/A	#N/A	#N/A	#N/A	#N/A	0.491415	#N/A	3.23298	0.810424	0.668007	#N/A	#N/A	#N/A	#N/A	21	ENSG00000196313	POM121	protein_coding	POM121 transmembrane nucleoporin [Source:HGNC Symbol;Acc:HGNC:19702]
#226883	#N/A	#N/A	2.58511	#N/A	#N/A	0.835278	0.712673	1.70572	0.70255	#N/A	0.52477	#N/A	1.0572	2.38832	1.86823	0.858135	#N/A	0.575766	#N/A	#N/A	0.276349	0.246085	#N/A	#N/A	0.302734	#N/A	1.40301	#N/A	0.794504	#N/A	#N/A	#N/A	#N/A	#N/A	#N/A	#N/A	#N/A	#N/A	#N/A	#N/A	#N/A	#N/A	#N/A	#N/A	#N/A	#N/A	#N/A	#N/A	#N/A	#N/A	#N/A	1.769	1.82992	#N/A	#N/A	0.417023	#N/A	0.551204	0.49561	#N/A	#N/A	#N/A	#N/A	21	ENSG00000226883		lncRNA	novel transcript
NNT	#N/A	#N/A	3.26333	1.93587	2.57565	3.37476	2.88173	1.49978	2.5877	#N/A	2.4689	#N/A	0.876606	#N/A	#N/A	#N/A	#N/A	#N/A	#N/A	1.6942	#N/A	1.10317	#N/A	#N/A	#N/A	#N/A	#N/A	#N/A	#N/A	#N/A	#N/A	#N/A	#N/A	#N/A	#N/A	#N/A	#N/A	#N/A	#N/A	#N/A	#N/A	#N/A	#N/A	#N/A	#N/A	#N/A	#N/A	#N/A	#N/A	#N/A	#N/A	2.76686	1.02349	0.799315	3.58355	3.83878	5.6893	5.42053	2.17861	1.09031	#N/A	#N/A	0.887758	21	ENSG00000112992	NNT	protein_coding	nicotinamide nucleotide transhydrogenase [Source:HGNC Symbol;Acc:HGNC:7863]
#286561	#N/A	#N/A	#N/A	#N/A	#N/A	#N/A	#N/A	1.60233	#N/A	1.28389	#N/A	#N/A	#N/A	#N/A	0.832908	#N/A	#N/A	#N/A	#N/A	#N/A	#N/A	#N/A	#N/A	#N/A	#N/A	#N/A	#N/A	#N/A	1.31973	#N/A	#N/A	#N/A	#N/A	#N/A	0.649982	#N/A	1.58818	0.690361	0.761643	0.917278	0.651141	#N/A	0.979599	1.08782	1.43759	0.835944	0.897739	1.1003	1.85177	0.99809	0.563981	#N/A	#N/A	#N/A	#N/A	#N/A	#N/A	#N/A	#N/A	#N/A	#N/A	2.96037	2.97605	21	ENSG00000286561		lncRNA	novel transcript, antisense to SBF2
#279762	#N/A	#N/A	1.59311	1.67366	2.53258	3.20959	1.2239	1.51798	2.44839	#N/A	1.32781	#N/A	#N/A	#N/A	0.991536	#N/A	#N/A	#N/A	#N/A	#N/A	#N/A	#N/A	#N/A	0.614925	#N/A	#N/A	1.56098	2.81937	1.33044	#N/A	#N/A	#N/A	#N/A	#N/A	#N/A	#N/A	#N/A	#N/A	#N/A	#N/A	#N/A	#N/A	#N/A	#N/A	#N/A	#N/A	#N/A	#N/A	#N/A	#N/A	#N/A	1.44455	#N/A	2.09406	2.22399	1.19533	1.0327	1.00656	#N/A	#N/A	#N/A	1.98011	1.44922	21	ENSG00000279762		lncRNA	novel transcript, antisense to PSMD11
#257657	#N/A	#N/A	0.796308	#N/A	#N/A	#N/A	#N/A	0.169245	#N/A	#N/A	#N/A	#N/A	#N/A	#N/A	#N/A	#N/A	#N/A	#N/A	#N/A	#N/A	#N/A	0.0764144	#N/A	#N/A	0.0748874	#N/A	0.151618	0.15885	#N/A	#N/A	#N/A	#N/A	#N/A	#N/A	0.783209	0.143701	#N/A	0.519966	1.23597	1.03365	#N/A	#N/A	1.2568	0.761465	0.337529	#N/A	1.02298	0.876902	#N/A	1.16035	#N/A	0.573279	0.155804	#N/A	0.167785	#N/A	#N/A	#N/A	#N/A	#N/A	#N/A	0.150678	#N/A	21	ENSG00000257657		lncRNA	novel transcript
NCOA2	#N/A	#N/A	#N/A	#N/A	#N/A	#N/A	#N/A	0.417806	#N/A	0.282327	0.556332	#N/A	#N/A	#N/A	#N/A	#N/A	#N/A	#N/A	#N/A	#N/A	#N/A	#N/A	#N/A	#N/A	#N/A	#N/A	#N/A	#N/A	#N/A	#N/A	#N/A	#N/A	#N/A	#N/A	0.57621	0.957168	0.468641	0.651577	0.659027	0.651209	0.523416	0.613834	0.606379	0.704637	0.869059	0.770504	0.570513	0.613825	0.997654	0.698224	0.60116	#N/A	#N/A	#N/A	#N/A	#N/A	1.23174	#N/A	#N/A	#N/A	#N/A	#N/A	#N/A	21	ENSG00000140396	NCOA2	protein_coding	nuclear receptor coactivator 2 [Source:HGNC Symbol;Acc:HGNC:7669]
ZNF451-AS1	#N/A	#N/A	0.80691	0.876917	0.746009	1.47849	1.02688	0.822749	2.07745	0.634811	2.75514	1.05624	0.982752	#N/A	#N/A	#N/A	#N/A	#N/A	0.982925	#N/A	#N/A	#N/A	#N/A	1.29857	#N/A	#N/A	1.70067	0.959114	1.78925	#N/A	#N/A	#N/A	#N/A	#N/A	#N/A	#N/A	0.403276	#N/A	#N/A	#N/A	#N/A	#N/A	#N/A	#N/A	#N/A	#N/A	#N/A	#N/A	#N/A	#N/A	#N/A	#N/A	#N/A	#N/A	#N/A	1.03482	2.51097	0.843854	#N/A	#N/A	#N/A	0.840711	#N/A	21	ENSG00000226803	ZNF451-AS1	lncRNA	ZNF451 regulatory antisense RNA 1 [Source:HGNC Symbol;Acc:HGNC:53824]
ORC4	#N/A	#N/A	#N/A	0.405499	#N/A	0.902356	0.577916	0.541471	1.31051	#N/A	0.981532	#N/A	0.633833	0.526724	#N/A	#N/A	#N/A	0.436458	#N/A	1.3196	#N/A	#N/A	#N/A	0.993888	#N/A	#N/A	0.901141	0.847182	1.35759	#N/A	#N/A	#N/A	#N/A	#N/A	#N/A	#N/A	#N/A	#N/A	#N/A	#N/A	#N/A	#N/A	#N/A	#N/A	#N/A	#N/A	#N/A	#N/A	#N/A	#N/A	#N/A	#N/A	#N/A	0.595809	#N/A	0.760852	2.57156	1.52624	0.730842	#N/A	#N/A	0.944964	0.755502	21	ENSG00000115947	ORC4	protein_coding	origin recognition complex subunit 4 [Source:HGNC Symbol;Acc:HGNC:8490]
VDAC2	#N/A	#N/A	0.145624	0.131267	0.144796	0.142414	0.135945	0.13104	#N/A	#N/A	0.132542	#N/A	#N/A	0.1241	0.0905322	0.0790985	0.045449	0.0676301	#N/A	#N/A	0.058319	#N/A	#N/A	#N/A	0.0521951	#N/A	0.136538	0.144863	0.113395	#N/A	#N/A	#N/A	#N/A	#N/A	#N/A	#N/A	#N/A	#N/A	#N/A	#N/A	#N/A	#N/A	#N/A	#N/A	#N/A	#N/A	#N/A	#N/A	0.136434	#N/A	#N/A	0.254411	0.0835072	0.0892866	#N/A	#N/A	#N/A	#N/A	#N/A	#N/A	#N/A	#N/A	#N/A	21	ENSG00000165637	VDAC2	protein_coding	voltage dependent anion channel 2 [Source:HGNC Symbol;Acc:HGNC:12672]
TYSND1	#N/A	#N/A	1.08448	1.13045	#N/A	1.61322	1.90819	1.29103	1.68744	#N/A	#N/A	#N/A	#N/A	#N/A	#N/A	#N/A	#N/A	#N/A	#N/A	#N/A	#N/A	#N/A	#N/A	#N/A	#N/A	1.26778	#N/A	#N/A	#N/A	#N/A	#N/A	#N/A	#N/A	#N/A	0.959698	#N/A	#N/A	0.672031	0.865476	0.763413	0.811932	0.873528	#N/A	0.944591	0.749235	#N/A	#N/A	0.788858	1.09347	0.656495	0.761855	#N/A	#N/A	#N/A	#N/A	#N/A	#N/A	1.34721	#N/A	#N/A	0.974821	#N/A	#N/A	21	ENSG00000156521	TYSND1	protein_coding	trypsin like peroxisomal matrix peptidase 1 [Source:HGNC Symbol;Acc:HGNC:28531]
SLC39A13	#N/A	#N/A	0.743501	#N/A	#N/A	#N/A	#N/A	1.21934	#N/A	1.57161	1.4048	#N/A	#N/A	#N/A	#N/A	#N/A	#N/A	#N/A	#N/A	#N/A	#N/A	#N/A	#N/A	#N/A	#N/A	#N/A	1.59029	#N/A	#N/A	#N/A	#N/A	#N/A	#N/A	#N/A	1.4222	#N/A	2.02177	1.95179	1.96006	1.8009	1.66524	1.9111	1.46481	1.86787	1.82322	0.874427	1.23825	1.32601	1.29266	1.32188	1.73041	#N/A	#N/A	#N/A	#N/A	#N/A	#N/A	#N/A	#N/A	#N/A	#N/A	#N/A	#N/A	21	ENSG00000165915	SLC39A13	protein_coding	solute carrier family 39 member 13 [Source:HGNC Symbol;Acc:HGNC:20859]
GPN3	#N/A	#N/A	2.54985	1.18464	0.655959	0.51284	0.404518	0.830736	0.270193	#N/A	0.244419	#N/A	0.551103	1.99883	0.702848	1.16687	0.230051	0.260256	#N/A	#N/A	#N/A	#N/A	#N/A	#N/A	#N/A	#N/A	#N/A	#N/A	0.52243	#N/A	#N/A	#N/A	#N/A	#N/A	#N/A	#N/A	0.790994	#N/A	#N/A	#N/A	#N/A	#N/A	#N/A	#N/A	#N/A	#N/A	#N/A	#N/A	#N/A	#N/A	#N/A	2.00903	0.589837	#N/A	#N/A	0.180996	0.22587	#N/A	0.329098	#N/A	#N/A	#N/A	#N/A	21	ENSG00000111231	GPN3	protein_coding	GPN-loop GTPase 3 [Source:HGNC Symbol;Acc:HGNC:30186]
#231740	#N/A	#N/A	0.585397	0.228363	#N/A	#N/A	#N/A	0.225703	#N/A	0.360155	#N/A	#N/A	0.169795	#N/A	#N/A	0.125275	#N/A	#N/A	#N/A	#N/A	#N/A	#N/A	#N/A	#N/A	#N/A	#N/A	#N/A	#N/A	#N/A	#N/A	#N/A	#N/A	#N/A	#N/A	1.06008	#N/A	1.27207	1.26994	1.18736	1.72658	1.71158	0.669247	1.59214	#N/A	0.622147	#N/A	1.27184	1.27809	#N/A	1.51918	1.80302	1.20059	0.179691	#N/A	#N/A	#N/A	#N/A	#N/A	#N/A	#N/A	#N/A	#N/A	#N/A	21	ENSG00000231740		lncRNA	novel transcript
EOGT-DT	#N/A	#N/A	0.698405	#N/A	1.54137	#N/A	#N/A	1.10209	1.32486	0.998422	1.23049	1.10882	#N/A	#N/A	#N/A	#N/A	#N/A	#N/A	#N/A	#N/A	#N/A	#N/A	#N/A	#N/A	1.26971	#N/A	#N/A	2.09806	#N/A	#N/A	#N/A	#N/A	#N/A	#N/A	#N/A	1.40102	0.920416	0.51363	#N/A	0.537336	#N/A	#N/A	#N/A	0.585072	0.510558	#N/A	0.433867	0.58762	#N/A	0.445722	#N/A	#N/A	#N/A	1.62567	#N/A	#N/A	1.63276	#N/A	#N/A	1.44397	#N/A	#N/A	#N/A	21	ENSG00000244513	EOGT-DT	lncRNA	EOGT divergent transcript [Source:HGNC Symbol;Acc:HGNC:55605]
#261840	#N/A	#N/A	0.749228	#N/A	0.232368	#N/A	0.186559	0.276844	0.165251	0.695665	#N/A	#N/A	0.212319	#N/A	#N/A	#N/A	#N/A	#N/A	#N/A	#N/A	#N/A	#N/A	#N/A	#N/A	#N/A	#N/A	#N/A	#N/A	#N/A	#N/A	#N/A	#N/A	#N/A	#N/A	1.06299	#N/A	1.402	1.28626	0.95049	#N/A	0.98886	0.722373	#N/A	#N/A	0.62437	0.233556	1.01998	0.864307	#N/A	0.631857	0.762867	#N/A	#N/A	#N/A	#N/A	0.113563	#N/A	#N/A	0.135548	#N/A	#N/A	#N/A	#N/A	21	ENSG00000261840		lncRNA	novel transcript, antisense to SRCAP
C4orf51	#N/A	#N/A	2.32551	1.02046	#N/A	0.600424	0.515959	1.04401	0.451672	#N/A	0.386185	#N/A	#N/A	4.00738	0.799274	0.548482	#N/A	0.414028	#N/A	#N/A	#N/A	#N/A	0.534705	#N/A	0.188634	#N/A	#N/A	0.518302	0.490749	#N/A	#N/A	#N/A	#N/A	#N/A	#N/A	#N/A	0.693155	#N/A	#N/A	#N/A	#N/A	#N/A	#N/A	#N/A	#N/A	#N/A	#N/A	#N/A	#N/A	#N/A	0.811208	2.00104	#N/A	#N/A	#N/A	0.297693	#N/A	0.34579	#N/A	#N/A	#N/A	0.431916	#N/A	21	ENSG00000237136	C4orf51	protein_coding	chromosome 4 open reading frame 51 [Source:HGNC Symbol;Acc:HGNC:37264]
PUM1	#N/A	#N/A	#N/A	#N/A	0.486447	0.709188	0.631234	0.36328	0.989181	0.214893	1.97954	0.562995	#N/A	0.314739	#N/A	#N/A	#N/A	0.374519	#N/A	0.903771	0.47222	#N/A	#N/A	0.80829	#N/A	#N/A	#N/A	#N/A	#N/A	#N/A	#N/A	#N/A	#N/A	#N/A	#N/A	#N/A	#N/A	#N/A	#N/A	#N/A	#N/A	0.257506	#N/A	#N/A	#N/A	0.4305	#N/A	#N/A	1.20771	#N/A	#N/A	#N/A	#N/A	0.438545	0.553162	#N/A	1.84844	0.776805	#N/A	1.05521	#N/A	#N/A	#N/A	21	ENSG00000134644	PUM1	protein_coding	pumilio RNA binding family member 1 [Source:HGNC Symbol;Acc:HGNC:14957]
MEF2D	#N/A	#N/A	2.04206	0.774362	2.98028	1.52003	1.92383	1.03748	2.37711	#N/A	3.49722	#N/A	#N/A	0.928576	0.663894	0.59955	0.707363	1.59006	1.11756	2.73484	1.02477	1.83582	#N/A	1.0832	#N/A	#N/A	#N/A	#N/A	0.766304	#N/A	#N/A	#N/A	#N/A	#N/A	#N/A	#N/A	#N/A	#N/A	#N/A	#N/A	#N/A	#N/A	#N/A	#N/A	#N/A	#N/A	#N/A	#N/A	#N/A	#N/A	#N/A	#N/A	#N/A	#N/A	#N/A	#N/A	#N/A	0.845856	#N/A	#N/A	#N/A	0.713397	#N/A	21	ENSG00000116604	MEF2D	protein_coding	myocyte enhancer factor 2D [Source:HGNC Symbol;Acc:HGNC:6997]
GALNT16-AS1	#N/A	#N/A	0.988016	1.06011	0.957515	1.69423	1.43606	0.947729	1.23476	#N/A	4.46126	1.82845	0.908978	#N/A	0.727722	#N/A	0.866158	#N/A	#N/A	#N/A	#N/A	#N/A	#N/A	#N/A	#N/A	#N/A	1.70216	1.16754	1.9296	#N/A	#N/A	#N/A	#N/A	#N/A	#N/A	#N/A	#N/A	#N/A	#N/A	#N/A	#N/A	#N/A	#N/A	#N/A	#N/A	#N/A	#N/A	#N/A	#N/A	#N/A	#N/A	#N/A	0.822237	1.00309	#N/A	2.0752	1.52474	#N/A	#N/A	#N/A	#N/A	1.84609	1.62594	21	ENSG00000258957	GALNT16-AS1	lncRNA	GALNT16 and EXD2 antisense RNA 1 [Source:HGNC Symbol;Acc:HGNC:55435]
PLCD3	#N/A	#N/A	#N/A	#N/A	#N/A	#N/A	#N/A	0.660801	#N/A	#N/A	0.162115	#N/A	#N/A	2.59902	#N/A	0.446814	#N/A	0.269967	0.111713	0.109679	0.0981928	#N/A	#N/A	#N/A	0.130331	#N/A	0.750136	0.398151	0.301443	#N/A	#N/A	#N/A	#N/A	#N/A	#N/A	#N/A	#N/A	#N/A	#N/A	#N/A	#N/A	#N/A	#N/A	#N/A	#N/A	#N/A	#N/A	#N/A	#N/A	#N/A	#N/A	1.10588	0.488493	0.161981	0.193874	0.125446	0.160607	0.180987	0.197163	#N/A	#N/A	0.31796	#N/A	21	ENSG00000161714	PLCD3	protein_coding	phospholipase C delta 3 [Source:HGNC Symbol;Acc:HGNC:9061]
ACIN1	#N/A	#N/A	0.286691	0.506692	#N/A	0.867419	0.649553	0.439367	0.781343	#N/A	1.25718	#N/A	#N/A	#N/A	#N/A	#N/A	#N/A	#N/A	#N/A	#N/A	#N/A	#N/A	#N/A	0.891332	#N/A	#N/A	#N/A	0.563721	#N/A	#N/A	#N/A	#N/A	#N/A	#N/A	0.252423	#N/A	0.226749	0.191063	#N/A	#N/A	#N/A	0.556915	#N/A	#N/A	#N/A	0.581122	#N/A	0.34179	1.5398	#N/A	0.221773	#N/A	#N/A	#N/A	0.561756	0.655889	2.14291	#N/A	0.587759	#N/A	#N/A	#N/A	#N/A	21	ENSG00000100813	ACIN1	protein_coding	apoptotic chromatin condensation inducer 1 [Source:HGNC Symbol;Acc:HGNC:17066]
NOL4	#N/A	#N/A	#N/A	#N/A	0.145404	#N/A	#N/A	0.168745	#N/A	#N/A	#N/A	#N/A	#N/A	0.0999945	#N/A	0.0924336	0.0522699	#N/A	#N/A	#N/A	#N/A	#N/A	#N/A	#N/A	#N/A	#N/A	0.161552	#N/A	#N/A	#N/A	#N/A	#N/A	#N/A	#N/A	0.162403	#N/A	#N/A	0.206244	0.385709	0.216569	1.61139	0.148263	0.893145	#N/A	0.156568	0.16345	0.265638	0.257012	#N/A	0.423892	0.340111	0.198255	0.111103	#N/A	#N/A	#N/A	#N/A	#N/A	#N/A	#N/A	#N/A	#N/A	#N/A	21	ENSG00000101746	NOL4	protein_coding	nucleolar protein 4 [Source:HGNC Symbol;Acc:HGNC:7870]
SAFB	#N/A	#N/A	0.359418	0.412589	#N/A	0.774498	#N/A	0.479709	0.76929	#N/A	1.90517	1.09849	#N/A	#N/A	#N/A	0.491067	0.613808	0.408546	#N/A	1.64711	#N/A	0.639168	#N/A	0.74253	#N/A	#N/A	#N/A	#N/A	#N/A	#N/A	#N/A	#N/A	#N/A	#N/A	#N/A	#N/A	#N/A	#N/A	#N/A	#N/A	#N/A	0.468682	#N/A	#N/A	#N/A	0.523095	#N/A	#N/A	1.59665	#N/A	#N/A	#N/A	#N/A	#N/A	#N/A	0.851061	2.36958	1.32283	0.55949	#N/A	#N/A	#N/A	0.811823	21	ENSG00000160633	SAFB	protein_coding	scaffold attachment factor B [Source:HGNC Symbol;Acc:HGNC:10520]
SURF4#148248	#N/A	#N/A	0.479384	#N/A	0.76771	#N/A	#N/A	0.728438	1.39548	#N/A	2.41325	1.44409	#N/A	#N/A	#N/A	#N/A	#N/A	#N/A	#N/A	#N/A	#N/A	#N/A	#N/A	#N/A	#N/A	#N/A	1.24035	0.970739	1.07068	#N/A	#N/A	#N/A	#N/A	#N/A	0.386189	1.00485	0.678553	0.453583	#N/A	#N/A	#N/A	0.606011	#N/A	#N/A	#N/A	0.943905	#N/A	0.357568	2.02767	#N/A	#N/A	#N/A	#N/A	0.758015	#N/A	#N/A	1.23205	0.98445	#N/A	#N/A	#N/A	#N/A	1.01573	21	ENSG00000148248	SURF4	protein_coding	surfeit 4 [Source:HGNC Symbol;Acc:HGNC:11476]
CAMSAP1-DT	#N/A	#N/A	0.797168	#N/A	#N/A	#N/A	#N/A	1.33047	#N/A	#N/A	#N/A	#N/A	#N/A	#N/A	1.05243	1.0635	#N/A	#N/A	#N/A	#N/A	#N/A	#N/A	#N/A	#N/A	#N/A	#N/A	#N/A	#N/A	#N/A	#N/A	#N/A	#N/A	#N/A	#N/A	0.869447	#N/A	0.827123	0.693899	0.510331	0.751803	0.835063	1.19916	0.571341	0.812271	#N/A	#N/A	0.507847	0.655846	#N/A	0.77947	0.723151	0.736038	#N/A	1.17694	#N/A	#N/A	1.11884	#N/A	#N/A	#N/A	1.12366	#N/A	#N/A	21	ENSG00000238058	CAMSAP1-DT	lncRNA	CAMSAP1 divergent transcript [Source:HGNC Symbol;Acc:HGNC:55648]
EIF2A	#N/A	#N/A	1.03456	0.811111	1.00373	1.03568	1.10866	0.584037	2.04398	#N/A	2.75722	0.910126	0.632778	#N/A	#N/A	#N/A	#N/A	#N/A	#N/A	1.55122	#N/A	#N/A	#N/A	#N/A	#N/A	#N/A	1.02828	1.00691	#N/A	#N/A	#N/A	#N/A	#N/A	#N/A	#N/A	#N/A	#N/A	#N/A	#N/A	#N/A	#N/A	#N/A	#N/A	#N/A	#N/A	#N/A	#N/A	#N/A	#N/A	#N/A	#N/A	0.39947	0.654468	0.911708	1.04949	1.4598	2.05794	1.87006	1.39444	#N/A	#N/A	#N/A	#N/A	21	ENSG00000144895	EIF2A	protein_coding	eukaryotic translation initiation factor 2A [Source:HGNC Symbol;Acc:HGNC:3254]
CLCN6	#N/A	#N/A	0.5203	#N/A	#N/A	0.872679	#N/A	0.714444	0.876288	0.590977	2.3554	#N/A	0.606293	#N/A	#N/A	0.602605	#N/A	1.21557	#N/A	#N/A	#N/A	0.93014	#N/A	#N/A	#N/A	#N/A	#N/A	#N/A	#N/A	#N/A	#N/A	#N/A	#N/A	#N/A	0.456867	#N/A	#N/A	0.390498	#N/A	0.331146	0.309569	0.647116	#N/A	#N/A	0.410553	0.638955	#N/A	0.370002	1.75668	#N/A	0.358914	#N/A	#N/A	#N/A	#N/A	#N/A	1.54331	#N/A	#N/A	#N/A	#N/A	#N/A	#N/A	21	ENSG00000011021	CLCN6	protein_coding	chloride voltage-gated channel 6 [Source:HGNC Symbol;Acc:HGNC:2024]
COPZ2	#N/A	#N/A	1.71015	0.57156	0.462077	0.45203	#N/A	0.900311	0.362653	#N/A	0.252107	0.134962	0.399498	#N/A	#N/A	#N/A	#N/A	#N/A	#N/A	#N/A	#N/A	#N/A	#N/A	#N/A	#N/A	#N/A	0.566204	0.342653	0.454251	#N/A	#N/A	#N/A	#N/A	#N/A	#N/A	#N/A	#N/A	#N/A	#N/A	#N/A	#N/A	#N/A	#N/A	#N/A	#N/A	#N/A	#N/A	#N/A	#N/A	#N/A	#N/A	4.6041	0.778729	0.27958	0.295925	0.17679	0.220391	0.256197	0.272289	#N/A	#N/A	0.291696	#N/A	21	ENSG00000005243	COPZ2	protein_coding	COPI coat complex subunit zeta 2 [Source:HGNC Symbol;Acc:HGNC:19356]
STAM	#N/A	#N/A	0.780682	0.806069	0.680273	0.866633	1.44343	0.619263	1.27078	#N/A	1.42878	1.27452	0.590996	#N/A	#N/A	#N/A	0.735396	#N/A	#N/A	0.900021	#N/A	#N/A	#N/A	#N/A	#N/A	#N/A	#N/A	#N/A	#N/A	#N/A	#N/A	#N/A	#N/A	#N/A	#N/A	#N/A	#N/A	#N/A	#N/A	#N/A	#N/A	#N/A	#N/A	#N/A	#N/A	#N/A	#N/A	#N/A	0.760873	#N/A	#N/A	0.437444	0.695401	0.792928	1.7466	1.83889	2.25611	2.12909	#N/A	2.40972	#N/A	#N/A	#N/A	21	ENSG00000136738	STAM	protein_coding	signal transducing adaptor molecule [Source:HGNC Symbol;Acc:HGNC:11357]
KLC2	#N/A	#N/A	2.98721	1.49261	3.08968	#N/A	1.62683	1.35029	1.1922	#N/A	0.875829	0.522902	1.98852	#N/A	#N/A	#N/A	0.771353	#N/A	#N/A	#N/A	#N/A	#N/A	#N/A	#N/A	#N/A	#N/A	1.24108	#N/A	#N/A	#N/A	#N/A	#N/A	#N/A	#N/A	#N/A	#N/A	1.21243	#N/A	0.729147	0.748868	0.679072	#N/A	#N/A	#N/A	1.20997	#N/A	0.734763	#N/A	#N/A	1.15622	#N/A	#N/A	#N/A	#N/A	#N/A	0.813737	0.647247	#N/A	#N/A	#N/A	#N/A	#N/A	0.974264	21	ENSG00000174996	KLC2	protein_coding	kinesin light chain 2 [Source:HGNC Symbol;Acc:HGNC:20716]
PHF19	#N/A	#N/A	2.17041	#N/A	1.10147	0.914142	#N/A	1.25738	#N/A	#N/A	0.543905	#N/A	#N/A	#N/A	#N/A	#N/A	#N/A	#N/A	#N/A	#N/A	#N/A	#N/A	#N/A	#N/A	#N/A	#N/A	#N/A	#N/A	#N/A	#N/A	#N/A	#N/A	#N/A	#N/A	2.53496	0.382557	2.15086	2.44919	2.00558	2.98857	2.71135	2.45722	1.70985	2.44056	2.6903	1.16944	1.33062	2.27724	#N/A	1.71688	2.34121	#N/A	#N/A	#N/A	#N/A	#N/A	#N/A	#N/A	#N/A	#N/A	#N/A	#N/A	#N/A	21	ENSG00000119403	PHF19	protein_coding	PHD finger protein 19 [Source:HGNC Symbol;Acc:HGNC:24566]
RPS27L	#N/A	#N/A	1.81791	2.78886	1.08914	1.3597	1.4775	0.935926	1.91201	#N/A	1.24734	0.646917	#N/A	#N/A	#N/A	#N/A	#N/A	#N/A	#N/A	#N/A	#N/A	#N/A	#N/A	0.534993	#N/A	#N/A	#N/A	#N/A	#N/A	#N/A	#N/A	#N/A	#N/A	#N/A	0.759426	#N/A	1.4346	0.67674	#N/A	#N/A	0.801982	1.35385	#N/A	#N/A	#N/A	0.66242	#N/A	#N/A	#N/A	#N/A	#N/A	#N/A	0.96307	#N/A	#N/A	2.05966	#N/A	1.17562	#N/A	#N/A	#N/A	1.0071	1.55624	21	ENSG00000185088	RPS27L	protein_coding	ribosomal protein S27 like [Source:HGNC Symbol;Acc:HGNC:18476]
TMEM184C	#N/A	#N/A	0.479238	#N/A	0.940027	0.707676	1.36457	0.612126	1.03387	0.540392	1.32804	#N/A	0.85379	#N/A	0.579755	#N/A	#N/A	0.887069	#N/A	1.1281	#N/A	#N/A	0.487156	#N/A	1.21057	#N/A	#N/A	#N/A	0.74764	#N/A	#N/A	#N/A	#N/A	#N/A	#N/A	#N/A	0.451215	#N/A	#N/A	#N/A	#N/A	#N/A	#N/A	#N/A	#N/A	#N/A	#N/A	#N/A	#N/A	#N/A	#N/A	0.498765	#N/A	#N/A	#N/A	#N/A	3.40618	1.37572	#N/A	1.73041	#N/A	0.711144	#N/A	21	ENSG00000164168	TMEM184C	protein_coding	transmembrane protein 184C [Source:HGNC Symbol;Acc:HGNC:25587]
COQ5	#N/A	#N/A	2.39177	2.3834	#N/A	2.00505	1.67974	1.03513	1.47367	#N/A	1.07452	#N/A	#N/A	1.31754	0.866906	1.21454	1.41118	1.12578	#N/A	1.68077	#N/A	1.51435	#N/A	0.751531	0.919946	#N/A	#N/A	#N/A	#N/A	#N/A	#N/A	#N/A	#N/A	#N/A	#N/A	#N/A	#N/A	#N/A	#N/A	#N/A	#N/A	#N/A	#N/A	#N/A	#N/A	#N/A	#N/A	#N/A	#N/A	#N/A	#N/A	1.84859	#N/A	1.89027	2.98886	1.91012	#N/A	2.01935	#N/A	#N/A	#N/A	#N/A	#N/A	21	ENSG00000110871	COQ5	protein_coding	coenzyme Q5, methyltransferase [Source:HGNC Symbol;Acc:HGNC:28722]
#287916	#N/A	#N/A	#N/A	1.42608	#N/A	0.81541	#N/A	1.04424	#N/A	1.13246	0.444583	#N/A	#N/A	#N/A	#N/A	#N/A	#N/A	#N/A	#N/A	#N/A	#N/A	#N/A	#N/A	#N/A	#N/A	#N/A	#N/A	#N/A	#N/A	#N/A	#N/A	#N/A	#N/A	#N/A	1.34155	#N/A	2.09364	1.52153	1.13447	1.23716	0.905044	1.2074	1.24955	2.0784	#N/A	1.17784	1.21686	1.20509	#N/A	1.04714	1.1739	#N/A	#N/A	#N/A	#N/A	#N/A	0.368267	#N/A	#N/A	#N/A	#N/A	0.704742	#N/A	21	ENSG00000287916		lncRNA	novel transcript, antisense to SSR3
CLN5	#N/A	#N/A	0.727793	#N/A	#N/A	#N/A	1.13485	0.594544	1.62204	0.544616	1.47496	#N/A	#N/A	#N/A	#N/A	#N/A	#N/A	#N/A	#N/A	#N/A	#N/A	#N/A	#N/A	#N/A	#N/A	#N/A	#N/A	0.664668	0.880863	#N/A	#N/A	#N/A	#N/A	#N/A	0.354928	#N/A	0.747945	0.320837	0.367347	0.39887	#N/A	#N/A	#N/A	#N/A	0.465749	#N/A	0.342317	0.44637	#N/A	0.446329	0.386709	#N/A	#N/A	#N/A	#N/A	#N/A	2.21597	#N/A	#N/A	#N/A	#N/A	1.33658	1.65076	21	ENSG00000102805	CLN5	protein_coding	CLN5 intracellular trafficking protein [Source:HGNC Symbol;Acc:HGNC:2076]
#286242	#N/A	#N/A	0.85315	1.02341	0.836225	#N/A	1.26814	0.77758	2.65331	0.920448	4.22568	#N/A	#N/A	0.4681	1.2487	0.66358	#N/A	#N/A	#N/A	#N/A	#N/A	#N/A	#N/A	1.68894	1.2156	#N/A	1.00517	#N/A	1.14057	#N/A	#N/A	#N/A	#N/A	#N/A	#N/A	#N/A	0.691724	#N/A	#N/A	#N/A	#N/A	#N/A	#N/A	#N/A	0.557778	0.838322	#N/A	#N/A	1.09966	#N/A	#N/A	0.648649	0.739765	#N/A	#N/A	#N/A	#N/A	#N/A	#N/A	#N/A	#N/A	#N/A	#N/A	21	ENSG00000286242		lncRNA	novel transcript, antisense to UBE2D3
TRAF1	#N/A	#N/A	1.45968	#N/A	1.17945	1.36019	1.14827	1.10487	#N/A	0.886711	#N/A	#N/A	#N/A	#N/A	#N/A	#N/A	#N/A	#N/A	#N/A	#N/A	#N/A	#N/A	#N/A	#N/A	#N/A	#N/A	1.34116	#N/A	#N/A	#N/A	#N/A	#N/A	#N/A	#N/A	0.989176	#N/A	1.35485	1.0712	1.68032	1.22594	1.44832	#N/A	1.5642	0.889495	1.28552	#N/A	1.22871	1.28803	#N/A	1.42817	1.79405	0.863249	#N/A	#N/A	#N/A	#N/A	#N/A	#N/A	#N/A	#N/A	#N/A	#N/A	#N/A	21	ENSG00000056558	TRAF1	protein_coding	TNF receptor associated factor 1 [Source:HGNC Symbol;Acc:HGNC:12031]
USP22	#N/A	#N/A	1.00404	0.62434	0.696075	0.861867	0.808434	0.41145	1.88005	0.31175	1.5926	0.899024	#N/A	#N/A	#N/A	#N/A	#N/A	#N/A	#N/A	#N/A	#N/A	#N/A	#N/A	1.16002	#N/A	0.794092	0.54701	0.687895	0.570035	#N/A	#N/A	#N/A	#N/A	#N/A	#N/A	#N/A	0.322476	#N/A	#N/A	#N/A	#N/A	#N/A	#N/A	#N/A	#N/A	#N/A	#N/A	#N/A	1.43847	#N/A	#N/A	#N/A	#N/A	#N/A	#N/A	#N/A	2.74916	1.17621	#N/A	#N/A	#N/A	1.07236	0.987683	21	ENSG00000124422	USP22	protein_coding	ubiquitin specific peptidase 22 [Source:HGNC Symbol;Acc:HGNC:12621]
NR2F6	#N/A	#N/A	0.18567	0.152388	0.143298	0.169783	0.163302	0.1238	0.124061	#N/A	#N/A	#N/A	#N/A	#N/A	#N/A	#N/A	#N/A	#N/A	#N/A	#N/A	#N/A	#N/A	#N/A	#N/A	#N/A	#N/A	0.152446	0.08715	0.138795	#N/A	#N/A	#N/A	#N/A	#N/A	0.674288	#N/A	0.733355	0.815909	#N/A	0.842397	1.5351	0.408398	#N/A	#N/A	0.319288	#N/A	#N/A	0.505212	#N/A	#N/A	0.671134	#N/A	#N/A	#N/A	#N/A	#N/A	#N/A	#N/A	#N/A	#N/A	#N/A	0.179058	0.154976	21	ENSG00000160113	NR2F6	protein_coding	nuclear receptor subfamily 2 group F member 6 [Source:HGNC Symbol;Acc:HGNC:7977]
RNF114	#N/A	#N/A	1.11693	0.613131	1.16159	0.889142	0.839813	0.560971	3.38283	#N/A	2.01734	#N/A	#N/A	#N/A	#N/A	#N/A	#N/A	#N/A	#N/A	1.56326	#N/A	1.02749	#N/A	1.32816	0.816702	#N/A	#N/A	#N/A	#N/A	#N/A	#N/A	#N/A	#N/A	#N/A	#N/A	#N/A	#N/A	#N/A	#N/A	#N/A	#N/A	#N/A	#N/A	#N/A	#N/A	#N/A	#N/A	#N/A	#N/A	#N/A	#N/A	1.119	#N/A	1.17581	1.23674	1.37356	1.68798	2.17242	1.34721	1.64309	#N/A	#N/A	1.95139	21	ENSG00000124226	RNF114	protein_coding	ring finger protein 114 [Source:HGNC Symbol;Acc:HGNC:13094]
MGST1	#N/A	#N/A	3.52441	#N/A	#N/A	0.577354	#N/A	0.75011	0.45001	0.681073	0.39641	#N/A	#N/A	#N/A	#N/A	#N/A	#N/A	#N/A	#N/A	#N/A	#N/A	#N/A	#N/A	#N/A	#N/A	#N/A	#N/A	#N/A	#N/A	#N/A	#N/A	#N/A	#N/A	#N/A	4.9317	#N/A	3.79764	4.60295	3.92589	5.23983	6.29269	2.92491	6.47889	3.85763	4.6408	1.34604	3.92035	7.81561	#N/A	5.15832	3.97886	#N/A	#N/A	#N/A	#N/A	#N/A	#N/A	#N/A	#N/A	#N/A	#N/A	#N/A	#N/A	21	ENSG00000008394	MGST1	protein_coding	microsomal glutathione S-transferase 1 [Source:HGNC Symbol;Acc:HGNC:7061]
RIPK2	#N/A	#N/A	#N/A	#N/A	1.02724	#N/A	1.45578	0.865561	#N/A	1.91535	#N/A	#N/A	#N/A	#N/A	#N/A	#N/A	#N/A	#N/A	#N/A	#N/A	#N/A	#N/A	#N/A	#N/A	#N/A	#N/A	#N/A	#N/A	#N/A	#N/A	#N/A	#N/A	#N/A	#N/A	5.48393	3.99362	4.44105	4.53028	5.1906	6.09902	5.24329	3.53464	5.28013	4.59484	4.47875	3.64371	3.91057	4.8673	#N/A	4.19535	4.51871	#N/A	#N/A	#N/A	#N/A	#N/A	1.98057	#N/A	#N/A	#N/A	#N/A	#N/A	#N/A	21	ENSG00000104312	RIPK2	protein_coding	receptor interacting serine/threonine kinase 2 [Source:HGNC Symbol;Acc:HGNC:10020]
KRT31#094796	#N/A	#N/A	0.130468	0.113231	#N/A	#N/A	#N/A	0.115089	#N/A	#N/A	#N/A	#N/A	#N/A	0.0730658	#N/A	0.0662696	#N/A	#N/A	#N/A	#N/A	#N/A	#N/A	#N/A	#N/A	#N/A	#N/A	#N/A	#N/A	#N/A	#N/A	#N/A	#N/A	#N/A	#N/A	0.0938975	#N/A	0.179218	0.0738923	0.17144	0.098439	0.114592	#N/A	0.170902	0.15765	0.144408	0.112659	0.133476	0.13658	#N/A	0.161467	0.0467218	0.144529	0.0905437	#N/A	#N/A	#N/A	#N/A	#N/A	#N/A	#N/A	#N/A	#N/A	#N/A	21	ENSG00000094796	KRT31	protein_coding	keratin 31 [Source:HGNC Symbol;Acc:HGNC:6448]
ZNF707#181135	#N/A	#N/A	#N/A	#N/A	#N/A	0.974787	#N/A	1.05186	#N/A	#N/A	#N/A	#N/A	#N/A	#N/A	#N/A	#N/A	#N/A	#N/A	#N/A	#N/A	#N/A	#N/A	#N/A	#N/A	#N/A	0.431369	#N/A	#N/A	#N/A	#N/A	#N/A	#N/A	#N/A	#N/A	1.15293	0.650732	0.792992	#N/A	1.04993	1.24814	0.675909	0.916049	0.76699	0.802753	1.17295	#N/A	0.736116	1.54361	#N/A	0.974927	0.856457	#N/A	#N/A	0.580454	#N/A	0.427565	#N/A	#N/A	#N/A	#N/A	0.703525	#N/A	0.69115	21	ENSG00000181135	ZNF707	protein_coding	zinc finger protein 707 [Source:HGNC Symbol;Acc:HGNC:27815]
MECR	#N/A	#N/A	2.52063	1.88502	2.80861	3.56787	2.73765	0.854316	1.80185	#N/A	4.58315	#N/A	1.16766	#N/A	#N/A	#N/A	#N/A	#N/A	#N/A	1.6778	#N/A	#N/A	#N/A	1.26564	#N/A	#N/A	2.11149	1.09479	1.78514	#N/A	#N/A	#N/A	#N/A	#N/A	#N/A	#N/A	#N/A	#N/A	#N/A	#N/A	#N/A	#N/A	#N/A	#N/A	#N/A	#N/A	#N/A	#N/A	#N/A	#N/A	#N/A	0.626738	#N/A	#N/A	1.31837	#N/A	1.5352	2.6253	1.25019	#N/A	#N/A	2.05099	1.5934	21	ENSG00000116353	MECR	protein_coding	mitochondrial trans-2-enoyl-CoA reductase [Source:HGNC Symbol;Acc:HGNC:19691]
GSPT1	#N/A	#N/A	0.511437	#N/A	#N/A	0.9667	#N/A	#N/A	2.31415	#N/A	1.95034	#N/A	0.659558	#N/A	0.465776	0.415919	#N/A	#N/A	0.678363	0.992923	#N/A	0.667161	#N/A	#N/A	#N/A	#N/A	#N/A	#N/A	0.614158	#N/A	#N/A	#N/A	#N/A	#N/A	#N/A	#N/A	#N/A	#N/A	#N/A	#N/A	#N/A	#N/A	#N/A	#N/A	#N/A	#N/A	#N/A	#N/A	1.10571	#N/A	#N/A	1.10062	0.616693	1.18037	1.81109	1.91064	2.68288	2.67251	1.21225	#N/A	#N/A	#N/A	1.18344	21	ENSG00000103342	GSPT1	protein_coding	G1 to S phase transition 1 [Source:HGNC Symbol;Acc:HGNC:4621]
GPATCH2	#N/A	#N/A	1.3407	#N/A	1.79382	2.69982	0.97268	#N/A	1.73684	0.343519	3.39743	0.680222	#N/A	#N/A	#N/A	#N/A	#N/A	#N/A	#N/A	#N/A	#N/A	#N/A	#N/A	#N/A	#N/A	#N/A	#N/A	#N/A	#N/A	#N/A	#N/A	#N/A	#N/A	#N/A	0.237495	#N/A	0.215379	#N/A	0.234038	#N/A	#N/A	0.29794	0.213345	0.327634	0.289418	0.666907	#N/A	0.340704	#N/A	0.250536	#N/A	#N/A	#N/A	#N/A	#N/A	#N/A	1.31227	#N/A	0.841596	#N/A	#N/A	0.85653	#N/A	21	ENSG00000092978	GPATCH2	protein_coding	G-patch domain containing 2 [Source:HGNC Symbol;Acc:HGNC:25499]
C7orf50	#N/A	#N/A	2.25795	0.700628	2.52542	2.16908	2.18014	#N/A	3.50556	#N/A	2.82601	1.12681	#N/A	0.986262	0.580809	#N/A	#N/A	1.49276	#N/A	1.53999	1.35631	1.88657	0.704169	1.88387	1.27793	#N/A	0.99661	0.894958	0.854182	#N/A	#N/A	#N/A	#N/A	#N/A	#N/A	#N/A	#N/A	#N/A	#N/A	#N/A	#N/A	#N/A	#N/A	#N/A	#N/A	#N/A	#N/A	#N/A	#N/A	#N/A	#N/A	#N/A	#N/A	#N/A	#N/A	#N/A	#N/A	#N/A	#N/A	#N/A	#N/A	#N/A	0.993225	21	ENSG00000146540	C7orf50	protein_coding	chromosome 7 open reading frame 50 [Source:HGNC Symbol;Acc:HGNC:22421]
PSMC6	#N/A	#N/A	1.35603	#N/A	1.08352	1.50288	0.853153	#N/A	2.69796	#N/A	2.66451	#N/A	#N/A	#N/A	#N/A	#N/A	#N/A	#N/A	0.987432	1.71129	#N/A	1.99361	#N/A	1.05996	#N/A	#N/A	0.653884	0.613378	1.1523	#N/A	#N/A	#N/A	#N/A	#N/A	#N/A	#N/A	#N/A	#N/A	#N/A	#N/A	#N/A	#N/A	#N/A	#N/A	#N/A	#N/A	#N/A	#N/A	#N/A	#N/A	#N/A	0.996877	#N/A	0.854115	2.34162	1.83621	3.14389	1.9954	0.901027	1.62037	#N/A	#N/A	#N/A	21	ENSG00000100519	PSMC6	protein_coding	proteasome 26S subunit, ATPase 6 [Source:HGNC Symbol;Acc:HGNC:9553]
DHTKD1	#N/A	#N/A	1.08396	0.808524	1.31849	1.62821	1.17692	#N/A	2.0771	#N/A	3.97309	#N/A	#N/A	0.761045	#N/A	0.567859	#N/A	0.620757	#N/A	1.38687	1.12894	0.886894	#N/A	#N/A	#N/A	#N/A	0.598774	#N/A	#N/A	#N/A	#N/A	#N/A	#N/A	#N/A	#N/A	#N/A	#N/A	#N/A	#N/A	#N/A	#N/A	#N/A	#N/A	#N/A	#N/A	#N/A	#N/A	#N/A	#N/A	#N/A	#N/A	#N/A	#N/A	#N/A	0.900176	1.3349	2.37548	1.22736	1.12916	#N/A	#N/A	1.12092	0.953357	21	ENSG00000181192	DHTKD1	protein_coding	dehydrogenase E1 and transketolase domain containing 1 [Source:HGNC Symbol;Acc:HGNC:23537]
PPP1CB	#N/A	#N/A	1.95123	0.977748	0.77331	2.70042	2.01979	#N/A	2.12932	#N/A	1.55583	#N/A	#N/A	1.31043	#N/A	0.541358	#N/A	0.838451	1.32272	2.81659	1.79492	1.62476	#N/A	2.30013	0.949958	#N/A	#N/A	#N/A	#N/A	#N/A	#N/A	#N/A	#N/A	#N/A	#N/A	#N/A	#N/A	#N/A	#N/A	#N/A	#N/A	#N/A	#N/A	#N/A	#N/A	#N/A	#N/A	#N/A	#N/A	#N/A	#N/A	#N/A	#N/A	0.89928	#N/A	2.18592	1.10503	3.36914	#N/A	#N/A	#N/A	0.679718	#N/A	21	ENSG00000213639	PPP1CB	protein_coding	protein phosphatase 1 catalytic subunit beta [Source:HGNC Symbol;Acc:HGNC:9282]
MAMDC2#165072	#N/A	#N/A	2.48869	1.10713	2.31365	2.76189	1.57331	#N/A	2.29429	#N/A	#N/A	#N/A	#N/A	#N/A	#N/A	#N/A	#N/A	#N/A	#N/A	#N/A	#N/A	#N/A	#N/A	#N/A	#N/A	#N/A	#N/A	#N/A	#N/A	#N/A	#N/A	#N/A	#N/A	#N/A	1.39087	#N/A	1.99434	1.4455	2.44771	2.01794	1.39975	#N/A	1.61006	1.29474	1.46228	1.18519	1.25759	1.37719	#N/A	0.936886	1.11381	#N/A	#N/A	#N/A	#N/A	#N/A	#N/A	#N/A	#N/A	#N/A	#N/A	2.30555	#N/A	21	ENSG00000165072	MAMDC2	protein_coding	MAM domain containing 2 [Source:HGNC Symbol;Acc:HGNC:23673]
ETFA	#N/A	#N/A	0.951779	#N/A	0.638067	1.08045	#N/A	#N/A	1.92559	#N/A	2.00649	0.763014	0.519222	#N/A	#N/A	#N/A	#N/A	#N/A	#N/A	2.5174	#N/A	0.794818	#N/A	0.903096	#N/A	#N/A	#N/A	#N/A	0.61889	#N/A	#N/A	#N/A	#N/A	#N/A	#N/A	#N/A	#N/A	#N/A	#N/A	#N/A	#N/A	#N/A	#N/A	#N/A	#N/A	#N/A	#N/A	#N/A	#N/A	#N/A	#N/A	1.78748	0.833506	0.746194	2.5101	2.00264	2.61849	3.24199	1.00877	#N/A	#N/A	0.558099	0.764222	21	ENSG00000140374	ETFA	protein_coding	electron transfer flavoprotein subunit alpha [Source:HGNC Symbol;Acc:HGNC:3481]
NIFK-AS1	#N/A	#N/A	0.672395	1.27648	0.777939	1.07951	2.15689	#N/A	1.62686	#N/A	1.10235	#N/A	0.820075	0.401097	#N/A	#N/A	#N/A	#N/A	#N/A	2.32613	#N/A	#N/A	0.516555	#N/A	#N/A	#N/A	0.769137	1.07118	#N/A	#N/A	#N/A	#N/A	#N/A	#N/A	#N/A	#N/A	#N/A	#N/A	#N/A	#N/A	#N/A	#N/A	#N/A	#N/A	#N/A	#N/A	#N/A	#N/A	#N/A	#N/A	#N/A	0.550549	0.587965	0.903303	#N/A	1.19649	3.28968	1.34876	1.6094	#N/A	0.70096	#N/A	#N/A	21	ENSG00000236859	NIFK-AS1	lncRNA	NIFK antisense RNA 1 [Source:HGNC Symbol;Acc:HGNC:27385]
VCAN	#N/A	#N/A	2.31454	1.77936	2.30904	1.44628	#N/A	#N/A	0.861938	#N/A	#N/A	#N/A	#N/A	#N/A	#N/A	#N/A	#N/A	#N/A	#N/A	#N/A	#N/A	#N/A	#N/A	#N/A	#N/A	#N/A	#N/A	#N/A	#N/A	#N/A	#N/A	#N/A	#N/A	#N/A	6.6257	0.619052	5.02476	6.82801	6.15364	3.58709	7.75853	4.89129	6.22239	3.24536	6.20441	3.18624	4.74608	6.19884	#N/A	4.30939	6.62249	#N/A	#N/A	#N/A	#N/A	#N/A	#N/A	#N/A	#N/A	#N/A	#N/A	#N/A	#N/A	21	ENSG00000038427	VCAN	protein_coding	versican [Source:HGNC Symbol;Acc:HGNC:2464]
CRY2	#N/A	#N/A	0.801243	0.611679	0.65542	1.37643	1.14044	#N/A	1.48979	#N/A	2.83703	#N/A	#N/A	#N/A	#N/A	#N/A	#N/A	#N/A	#N/A	#N/A	#N/A	#N/A	#N/A	#N/A	#N/A	#N/A	0.862798	1.10909	1.305	#N/A	#N/A	#N/A	#N/A	#N/A	#N/A	#N/A	#N/A	#N/A	#N/A	#N/A	#N/A	#N/A	#N/A	#N/A	#N/A	#N/A	#N/A	#N/A	0.885146	#N/A	#N/A	1.08342	#N/A	1.27736	1.87091	1.23833	2.02406	1.66356	0.951821	1.72255	#N/A	2.11439	1.82335	21	ENSG00000121671	CRY2	protein_coding	cryptochrome circadian regulator 2 [Source:HGNC Symbol;Acc:HGNC:2385]
GLO1	#N/A	#N/A	1.39052	#N/A	1.10243	1.91805	3.38647	#N/A	2.16216	#N/A	5.05398	1.0925	#N/A	#N/A	#N/A	#N/A	#N/A	#N/A	#N/A	#N/A	#N/A	1.13663	#N/A	#N/A	#N/A	#N/A	#N/A	#N/A	1.00736	2.62793	#N/A	#N/A	#N/A	#N/A	#N/A	#N/A	0.849764	#N/A	0.885698	0.759302	#N/A	#N/A	#N/A	#N/A	#N/A	#N/A	#N/A	#N/A	#N/A	#N/A	#N/A	0.928985	0.774903	0.942782	1.35629	#N/A	2.02712	1.90538	1.6852	#N/A	#N/A	0.857181	#N/A	21	ENSG00000124767	GLO1	protein_coding	glyoxalase I [Source:HGNC Symbol;Acc:HGNC:4323]
TMX2	#N/A	#N/A	0.656278	0.622008	0.8363	0.754464	#N/A	#N/A	1.45165	#N/A	1.31562	#N/A	0.787094	#N/A	#N/A	0.512028	#N/A	#N/A	#N/A	2.48155	#N/A	1.00577	#N/A	1.4835	#N/A	#N/A	0.895951	#N/A	#N/A	#N/A	#N/A	#N/A	#N/A	#N/A	#N/A	#N/A	#N/A	#N/A	#N/A	#N/A	#N/A	#N/A	#N/A	#N/A	#N/A	#N/A	#N/A	#N/A	#N/A	#N/A	#N/A	0.560641	#N/A	1.24389	0.860351	1.62179	5.02982	2.54555	0.922477	1.5987	#N/A	#N/A	0.826699	21	ENSG00000213593	TMX2	protein_coding	thioredoxin related transmembrane protein 2 [Source:HGNC Symbol;Acc:HGNC:30739]
CCT3	#N/A	#N/A	1.69136	#N/A	1.5363	1.1781	1.41152	#N/A	2.41234	#N/A	1.0366	0.923535	#N/A	#N/A	#N/A	#N/A	0.920758	1.14995	#N/A	#N/A	#N/A	#N/A	#N/A	#N/A	#N/A	#N/A	#N/A	1.33559	0.852284	1.07837	#N/A	#N/A	#N/A	#N/A	#N/A	#N/A	#N/A	#N/A	#N/A	#N/A	#N/A	#N/A	#N/A	#N/A	#N/A	#N/A	#N/A	#N/A	#N/A	#N/A	#N/A	1.27579	#N/A	1.13578	1.26535	0.833338	1.43699	1.27707	1.56436	#N/A	#N/A	1.48974	2.44981	21	ENSG00000163468	CCT3	protein_coding	chaperonin containing TCP1 subunit 3 [Source:HGNC Symbol;Acc:HGNC:1616]
HSP90B1	#N/A	#N/A	#N/A	#N/A	#N/A	#N/A	#N/A	#N/A	1.32708	1.59545	1.87781	1.55237	#N/A	#N/A	#N/A	#N/A	#N/A	#N/A	#N/A	#N/A	#N/A	#N/A	#N/A	#N/A	#N/A	#N/A	#N/A	#N/A	#N/A	#N/A	#N/A	#N/A	#N/A	#N/A	3.40093	1.8966	4.86035	3.66237	4.53575	3.3942	3.94186	2.82498	4.27366	3.49189	3.62364	3.81645	3.70081	3.97374	1.37088	3.96376	3.29399	#N/A	#N/A	#N/A	#N/A	#N/A	#N/A	#N/A	#N/A	#N/A	#N/A	#N/A	#N/A	21	ENSG00000166598	HSP90B1	protein_coding	heat shock protein 90 beta family member 1 [Source:HGNC Symbol;Acc:HGNC:12028]
POLR2B	#N/A	#N/A	#N/A	#N/A	#N/A	#N/A	#N/A	#N/A	1.20005	0.713785	1.67833	#N/A	#N/A	#N/A	#N/A	#N/A	#N/A	#N/A	#N/A	#N/A	#N/A	#N/A	#N/A	#N/A	#N/A	#N/A	#N/A	#N/A	#N/A	#N/A	#N/A	#N/A	#N/A	#N/A	0.777467	0.783143	1.14303	0.587852	0.913696	0.792633	0.612139	0.791436	0.593994	0.637013	0.820973	1.26272	0.678342	0.752402	2.22466	0.680654	0.61899	#N/A	#N/A	#N/A	#N/A	#N/A	1.24197	#N/A	#N/A	#N/A	#N/A	#N/A	#N/A	21	ENSG00000047315	POLR2B	protein_coding	RNA polymerase II subunit B [Source:HGNC Symbol;Acc:HGNC:9188]
#286223	#N/A	#N/A	0.990708	#N/A	1.10683	#N/A	#N/A	#N/A	0.401131	0.883036	#N/A	#N/A	1.11809	#N/A	#N/A	#N/A	0.250544	#N/A	#N/A	#N/A	#N/A	0.244554	#N/A	0.204832	#N/A	#N/A	1.40659	0.782398	#N/A	#N/A	#N/A	#N/A	#N/A	#N/A	#N/A	#N/A	0.887123	0.653685	#N/A	0.631978	#N/A	0.667051	0.62875	#N/A	0.730714	#N/A	0.601555	0.898889	0.71781	#N/A	#N/A	0.825368	#N/A	#N/A	#N/A	#N/A	#N/A	#N/A	#N/A	#N/A	#N/A	#N/A	0.575677	21	ENSG00000286223		lncRNA	novel transcript, antisense to NOP58
CA5B	#N/A	#N/A	#N/A	#N/A	#N/A	0.773892	#N/A	#N/A	1.18324	0.618353	#N/A	#N/A	#N/A	#N/A	#N/A	#N/A	#N/A	#N/A	#N/A	#N/A	#N/A	#N/A	#N/A	#N/A	#N/A	#N/A	#N/A	#N/A	#N/A	#N/A	#N/A	#N/A	#N/A	#N/A	0.42916	#N/A	0.369489	0.643254	0.606679	0.431248	0.44795	0.622203	0.629916	0.740522	0.773477	0.791967	0.745941	0.689274	1.65714	0.715387	0.523585	#N/A	#N/A	#N/A	#N/A	0.695808	0.793198	#N/A	#N/A	#N/A	#N/A	#N/A	#N/A	21	ENSG00000169239	CA5B	protein_coding	carbonic anhydrase 5B [Source:HGNC Symbol;Acc:HGNC:1378]
GCNA	#N/A	#N/A	1.49093	0.879304	1.72758	1.50763	1.29618	#N/A	1.74769	#N/A	1.86869	#N/A	0.723261	#N/A	#N/A	#N/A	#N/A	#N/A	#N/A	#N/A	#N/A	#N/A	#N/A	1.11988	#N/A	#N/A	1.20382	0.871413	#N/A	1.46031	#N/A	#N/A	#N/A	#N/A	#N/A	#N/A	#N/A	#N/A	#N/A	#N/A	#N/A	#N/A	#N/A	#N/A	#N/A	#N/A	#N/A	#N/A	#N/A	#N/A	#N/A	0.85892	1.01432	1.83644	1.77046	1.72627	1.32509	2.87053	0.981885	#N/A	0.834304	#N/A	#N/A	21	ENSG00000147174	GCNA	protein_coding	germ cell nuclear acidic peptidase [Source:HGNC Symbol;Acc:HGNC:15805]
AP4B1	#N/A	#N/A	#N/A	#N/A	#N/A	#N/A	#N/A	#N/A	2.53373	0.771734	1.13243	#N/A	#N/A	#N/A	#N/A	#N/A	#N/A	#N/A	#N/A	#N/A	#N/A	#N/A	#N/A	#N/A	#N/A	1.2113	1.25948	#N/A	#N/A	#N/A	#N/A	#N/A	#N/A	#N/A	0.698629	#N/A	0.756492	0.695253	#N/A	0.487434	0.561826	0.921417	0.524006	0.514634	0.7641	0.95151	0.437527	0.652158	#N/A	0.463564	0.568024	#N/A	#N/A	#N/A	1.12936	#N/A	1.40854	#N/A	#N/A	#N/A	#N/A	#N/A	#N/A	21	ENSG00000134262	AP4B1	protein_coding	adaptor related protein complex 4 subunit beta 1 [Source:HGNC Symbol;Acc:HGNC:572]
CRBN	#N/A	#N/A	#N/A	#N/A	#N/A	#N/A	#N/A	#N/A	1.06134	#N/A	0.834751	#N/A	#N/A	#N/A	#N/A	#N/A	#N/A	#N/A	#N/A	1.44468	#N/A	#N/A	#N/A	#N/A	#N/A	#N/A	#N/A	#N/A	0.661891	#N/A	#N/A	#N/A	#N/A	#N/A	#N/A	#N/A	0.585196	0.305194	0.381508	0.253226	#N/A	0.564387	#N/A	0.285515	0.312981	0.514506	0.248644	0.33165	0.92413	#N/A	#N/A	#N/A	#N/A	#N/A	0.568164	0.841875	2.91564	1.454	0.990577	1.50818	#N/A	#N/A	#N/A	21	ENSG00000113851	CRBN	protein_coding	cereblon [Source:HGNC Symbol;Acc:HGNC:30185]
RTTN	#N/A	#N/A	#N/A	0.563575	0.710291	#N/A	1.12671	#N/A	1.01748	#N/A	1.73188	#N/A	#N/A	0.557322	0.690835	0.495077	#N/A	0.560296	0.700181	1.84958	#N/A	#N/A	#N/A	#N/A	0.849139	#N/A	0.947131	0.724937	0.990194	#N/A	#N/A	#N/A	#N/A	#N/A	#N/A	#N/A	#N/A	#N/A	#N/A	#N/A	#N/A	#N/A	#N/A	#N/A	#N/A	#N/A	#N/A	#N/A	#N/A	#N/A	#N/A	#N/A	#N/A	#N/A	0.572026	1.44686	1.64119	1.04776	#N/A	#N/A	#N/A	1.22221	0.818256	21	ENSG00000176225	RTTN	protein_coding	rotatin [Source:HGNC Symbol;Acc:HGNC:18654]
KHNYN	#N/A	#N/A	#N/A	#N/A	#N/A	#N/A	#N/A	#N/A	1.61427	0.86333	1.8892	1.15376	#N/A	#N/A	#N/A	#N/A	#N/A	#N/A	#N/A	#N/A	#N/A	#N/A	#N/A	#N/A	#N/A	#N/A	#N/A	#N/A	#N/A	#N/A	#N/A	#N/A	#N/A	#N/A	1.43474	#N/A	1.70143	1.54239	1.59218	1.71577	1.63042	1.69932	1.27049	1.37573	1.64982	1.2382	1.3202	1.48277	2.00727	1.2671	1.62603	#N/A	#N/A	#N/A	#N/A	#N/A	1.45134	#N/A	#N/A	#N/A	#N/A	#N/A	#N/A	21	ENSG00000100441	KHNYN	protein_coding	KH and NYN domain containing [Source:HGNC Symbol;Acc:HGNC:20166]
CCZ1	#N/A	#N/A	#N/A	#N/A	#N/A	#N/A	#N/A	#N/A	1.54764	0.716413	1.85139	#N/A	#N/A	#N/A	#N/A	#N/A	#N/A	#N/A	#N/A	#N/A	#N/A	#N/A	#N/A	#N/A	#N/A	#N/A	0.993967	0.855051	#N/A	#N/A	#N/A	#N/A	#N/A	#N/A	0.52407	1.67802	0.82769	0.743681	0.83115	0.649489	0.524114	0.92312	0.641248	0.606137	0.930725	0.8007	0.592123	0.896746	#N/A	0.796065	0.556598	#N/A	#N/A	#N/A	#N/A	#N/A	#N/A	#N/A	#N/A	#N/A	#N/A	#N/A	#N/A	21	ENSG00000122674	CCZ1	protein_coding	CCZ1 homolog, vacuolar protein trafficking and biogenesis associated [Source:HGNC Symbol;Acc:HGNC:21691]
LTBR	#N/A	#N/A	#N/A	#N/A	#N/A	#N/A	#N/A	#N/A	1.87758	0.680136	#N/A	#N/A	#N/A	#N/A	#N/A	#N/A	#N/A	#N/A	#N/A	#N/A	#N/A	#N/A	#N/A	1.06543	#N/A	#N/A	#N/A	#N/A	#N/A	#N/A	#N/A	#N/A	#N/A	#N/A	0.931703	#N/A	0.913777	0.823351	0.661968	0.870981	0.844582	1.22858	0.795889	1.02726	0.719155	1.75755	0.732915	0.925987	1.09453	0.695815	0.810583	#N/A	#N/A	#N/A	#N/A	#N/A	#N/A	#N/A	#N/A	#N/A	#N/A	5.40896	2.07777	21	ENSG00000111321	LTBR	protein_coding	lymphotoxin beta receptor [Source:HGNC Symbol;Acc:HGNC:6718]
ILKAP	#N/A	#N/A	#N/A	0.482864	#N/A	0.752311	0.836277	#N/A	0.974007	#N/A	1.79061	0.784606	#N/A	0.471738	#N/A	0.552172	#N/A	0.49139	#N/A	#N/A	0.717212	#N/A	#N/A	0.921681	0.620269	#N/A	0.683509	#N/A	0.91728	#N/A	#N/A	#N/A	#N/A	#N/A	#N/A	#N/A	#N/A	#N/A	#N/A	#N/A	#N/A	0.530846	#N/A	#N/A	#N/A	#N/A	#N/A	#N/A	1.31284	#N/A	#N/A	#N/A	#N/A	#N/A	0.798566	1.35425	1.87863	0.860861	#N/A	#N/A	#N/A	0.737693	#N/A	21	ENSG00000132323	ILKAP	protein_coding	ILK associated serine/threonine phosphatase [Source:HGNC Symbol;Acc:HGNC:15566]
TLK1	#N/A	#N/A	#N/A	#N/A	#N/A	#N/A	0.50314	#N/A	0.88293	#N/A	#N/A	0.71369	0.415761	#N/A	#N/A	#N/A	#N/A	#N/A	#N/A	0.705508	#N/A	#N/A	#N/A	#N/A	#N/A	#N/A	#N/A	0.534382	#N/A	#N/A	#N/A	#N/A	#N/A	#N/A	0.240826	#N/A	#N/A	#N/A	0.198562	0.204473	#N/A	0.473289	#N/A	0.284328	#N/A	#N/A	#N/A	0.316851	0.635948	0.195221	#N/A	0.423339	0.411647	#N/A	0.934612	1.21967	2.13007	1.13653	#N/A	#N/A	0.436985	#N/A	#N/A	21	ENSG00000198586	TLK1	protein_coding	tousled like kinase 1 [Source:HGNC Symbol;Acc:HGNC:11841]
CD99L2	#N/A	#N/A	0.973515	0.654253	0.698949	1.59933	0.988611	#N/A	1.22749	#N/A	#N/A	#N/A	#N/A	0.659946	0.615343	0.596533	#N/A	0.698539	#N/A	2.48063	1.1983	1.36451	#N/A	0.881064	#N/A	#N/A	0.545351	#N/A	#N/A	#N/A	#N/A	#N/A	#N/A	#N/A	#N/A	#N/A	#N/A	#N/A	#N/A	#N/A	#N/A	#N/A	#N/A	#N/A	#N/A	#N/A	#N/A	#N/A	#N/A	#N/A	#N/A	0.9555	#N/A	0.857582	1.5377	1.61356	2.50652	2.54054	#N/A	#N/A	#N/A	#N/A	#N/A	21	ENSG00000102181	CD99L2	protein_coding	CD99 molecule like 2 [Source:HGNC Symbol;Acc:HGNC:18237]
DNAJC11	#N/A	#N/A	#N/A	#N/A	0.726052	#N/A	1.12696	#N/A	1.01646	#N/A	2.23263	#N/A	0.521083	0.317139	0.582074	0.418598	0.690139	0.540484	#N/A	1.70724	0.859541	#N/A	#N/A	0.967682	#N/A	#N/A	0.534875	0.672409	#N/A	#N/A	#N/A	#N/A	#N/A	#N/A	#N/A	#N/A	#N/A	#N/A	#N/A	#N/A	#N/A	#N/A	#N/A	#N/A	#N/A	#N/A	#N/A	#N/A	0.669601	#N/A	#N/A	#N/A	#N/A	#N/A	1.03912	1.30686	2.06673	1.26312	#N/A	#N/A	#N/A	0.639569	#N/A	21	ENSG00000007923	DNAJC11	protein_coding	DnaJ heat shock protein family (Hsp40) member C11 [Source:HGNC Symbol;Acc:HGNC:25570]
TMED8	#N/A	#N/A	#N/A	#N/A	0.887598	1.91487	#N/A	#N/A	1.3488	0.884575	3.20706	#N/A	#N/A	#N/A	#N/A	#N/A	#N/A	#N/A	1.05726	#N/A	#N/A	#N/A	#N/A	#N/A	#N/A	#N/A	#N/A	#N/A	#N/A	#N/A	#N/A	#N/A	#N/A	#N/A	0.750601	#N/A	1.26311	0.935312	0.688477	0.998728	0.865606	0.886984	0.634532	0.828297	0.811081	1.72732	0.804576	0.733447	#N/A	0.761761	1.01248	#N/A	#N/A	#N/A	#N/A	#N/A	#N/A	#N/A	#N/A	#N/A	#N/A	#N/A	#N/A	21	ENSG00000100580	TMED8	protein_coding	transmembrane p24 trafficking protein family member 8 [Source:HGNC Symbol;Acc:HGNC:18633]
RIC3	#N/A	#N/A	3.7735	1.17685	2.50959	2.80527	1.27314	#N/A	2.13392	#N/A	#N/A	#N/A	1.07592	2.59643	1.84193	1.18088	#N/A	1.70208	#N/A	0.906344	#N/A	0.987762	#N/A	#N/A	#N/A	#N/A	#N/A	2.04294	2.75505	#N/A	#N/A	#N/A	#N/A	#N/A	#N/A	#N/A	#N/A	#N/A	#N/A	#N/A	#N/A	#N/A	#N/A	#N/A	#N/A	#N/A	#N/A	#N/A	#N/A	#N/A	#N/A	2.29567	#N/A	#N/A	3.67791	1.69785	1.26466	1.48699	#N/A	0.487135	#N/A	#N/A	#N/A	21	ENSG00000166405	RIC3	protein_coding	RIC3 acetylcholine receptor chaperone [Source:HGNC Symbol;Acc:HGNC:30338]
MED24	#N/A	#N/A	0.878422	#N/A	0.737107	1.53895	#N/A	#N/A	1.20529	#N/A	1.99864	#N/A	#N/A	0.65417	#N/A	#N/A	0.839057	0.778351	#N/A	2.00955	#N/A	1.04288	#N/A	#N/A	0.943097	#N/A	#N/A	0.951669	1.11981	#N/A	#N/A	#N/A	#N/A	#N/A	#N/A	#N/A	#N/A	#N/A	#N/A	#N/A	#N/A	#N/A	#N/A	#N/A	#N/A	#N/A	#N/A	#N/A	#N/A	#N/A	#N/A	0.911635	0.778427	1.58584	1.60882	1.60735	1.07932	2.04567	0.934504	#N/A	#N/A	#N/A	#N/A	21	ENSG00000008838	MED24	protein_coding	mediator complex subunit 24 [Source:HGNC Symbol;Acc:HGNC:22963]
ZNF384	#N/A	#N/A	#N/A	#N/A	#N/A	#N/A	#N/A	#N/A	1.4339	#N/A	1.55739	1.35818	#N/A	#N/A	#N/A	0.727465	#N/A	#N/A	#N/A	#N/A	#N/A	#N/A	#N/A	#N/A	#N/A	#N/A	#N/A	#N/A	#N/A	#N/A	#N/A	#N/A	#N/A	#N/A	0.636691	#N/A	1.08847	0.586935	0.582631	0.544243	0.673805	0.779534	0.480131	0.601816	0.626015	0.942141	0.48213	0.832877	2.17673	0.454366	0.765144	#N/A	#N/A	#N/A	#N/A	1.62518	#N/A	#N/A	#N/A	#N/A	#N/A	#N/A	#N/A	21	ENSG00000126746	ZNF384	protein_coding	zinc finger protein 384 [Source:HGNC Symbol;Acc:HGNC:11955]
LSM8	#N/A	#N/A	#N/A	#N/A	#N/A	#N/A	#N/A	#N/A	1.20854	0.826522	1.00644	1.74234	#N/A	#N/A	#N/A	#N/A	#N/A	#N/A	#N/A	#N/A	#N/A	#N/A	#N/A	#N/A	#N/A	#N/A	#N/A	#N/A	#N/A	#N/A	#N/A	#N/A	#N/A	#N/A	0.413826	#N/A	1.20526	0.490354	0.917053	0.884038	0.483681	0.508684	#N/A	0.482169	0.64983	1.11746	#N/A	0.555544	#N/A	0.564106	0.479441	#N/A	#N/A	#N/A	#N/A	1.12736	1.12408	1.08965	#N/A	#N/A	1.12251	#N/A	#N/A	21	ENSG00000128534	LSM8	protein_coding	LSM8 homolog, U6 small nuclear RNA associated [Source:HGNC Symbol;Acc:HGNC:20471]
LRRC59	#N/A	#N/A	#N/A	#N/A	#N/A	#N/A	#N/A	#N/A	1.08461	#N/A	#N/A	#N/A	#N/A	#N/A	#N/A	#N/A	#N/A	1.19029	#N/A	#N/A	#N/A	#N/A	1.03851	#N/A	#N/A	#N/A	#N/A	#N/A	#N/A	#N/A	#N/A	#N/A	#N/A	#N/A	1.89529	1.55531	2.21375	2.01484	2.64906	2.16143	1.9066	2.33878	1.93403	1.5735	1.26558	1.7401	1.4514	1.60135	1.69242	2.02034	2.46811	#N/A	#N/A	#N/A	#N/A	#N/A	0.594125	#N/A	#N/A	#N/A	#N/A	#N/A	#N/A	21	ENSG00000108829	LRRC59	protein_coding	leucine rich repeat containing 59 [Source:HGNC Symbol;Acc:HGNC:28817]
MED16#175221	#N/A	#N/A	1.38769	#N/A	0.988376	#N/A	#N/A	#N/A	0.424777	0.991441	0.463548	#N/A	#N/A	#N/A	#N/A	#N/A	#N/A	#N/A	#N/A	#N/A	#N/A	#N/A	#N/A	#N/A	#N/A	#N/A	#N/A	#N/A	#N/A	#N/A	#N/A	#N/A	#N/A	#N/A	3.69233	0.341568	3.01205	4.13085	2.94944	2.80759	4.20841	5.05254	2.77513	3.32179	2.5001	1.45303	1.80312	2.81062	#N/A	2.20871	2.73664	#N/A	#N/A	#N/A	#N/A	#N/A	#N/A	#N/A	#N/A	#N/A	#N/A	#N/A	#N/A	21	ENSG00000175221	MED16	protein_coding	mediator complex subunit 16 [Source:HGNC Symbol;Acc:HGNC:17556]
DDX3X	#N/A	#N/A	#N/A	#N/A	#N/A	#N/A	#N/A	#N/A	0.775169	#N/A	1.37485	0.848937	#N/A	#N/A	#N/A	#N/A	#N/A	#N/A	#N/A	#N/A	#N/A	#N/A	#N/A	#N/A	#N/A	#N/A	0.41765	#N/A	#N/A	1.54236	#N/A	#N/A	#N/A	#N/A	#N/A	#N/A	0.946068	0.240966	0.839256	0.645975	#N/A	0.489243	0.327112	0.295623	0.360628	0.713674	0.339782	0.443996	#N/A	0.380397	#N/A	#N/A	#N/A	#N/A	0.576592	0.961012	1.54723	1.19834	#N/A	#N/A	#N/A	#N/A	#N/A	21	ENSG00000215301	DDX3X	protein_coding	DEAD-box helicase 3 X-linked [Source:HGNC Symbol;Acc:HGNC:2745]
#286721	#N/A	#N/A	0.822123	#N/A	#N/A	#N/A	#N/A	#N/A	0.974951	0.969326	#N/A	#N/A	#N/A	#N/A	#N/A	#N/A	#N/A	#N/A	#N/A	#N/A	#N/A	#N/A	#N/A	#N/A	#N/A	#N/A	#N/A	1.2334	#N/A	#N/A	#N/A	#N/A	#N/A	#N/A	1.33331	0.815309	1.1057	1.53991	1.50585	1.33961	1.30097	1.73716	1.25762	1.99832	1.64829	#N/A	1.72701	1.42768	1.37846	1.26422	1.06682	#N/A	#N/A	#N/A	#N/A	#N/A	#N/A	#N/A	#N/A	#N/A	#N/A	#N/A	0.843654	21	ENSG00000286721		lncRNA	novel transcript
PRKAG2	#N/A	#N/A	0.7166	1.06932	1.21948	1.13043	#N/A	#N/A	0.854016	#N/A	1.11192	#N/A	#N/A	#N/A	#N/A	#N/A	#N/A	#N/A	#N/A	#N/A	#N/A	#N/A	#N/A	#N/A	#N/A	#N/A	#N/A	#N/A	#N/A	#N/A	#N/A	#N/A	#N/A	#N/A	0.719733	#N/A	0.948401	0.997349	1.37544	0.849785	0.786766	#N/A	1.27683	1.22224	1.46793	1.08508	0.833835	1.17966	#N/A	1.85341	0.782331	#N/A	#N/A	#N/A	#N/A	#N/A	0.81898	#N/A	#N/A	#N/A	#N/A	#N/A	#N/A	21	ENSG00000106617	PRKAG2	protein_coding	protein kinase AMP-activated non-catalytic subunit gamma 2 [Source:HGNC Symbol;Acc:HGNC:9386]
WDR27	#N/A	#N/A	#N/A	#N/A	0.723469	0.718698	0.862162	#N/A	0.829708	#N/A	1.32174	#N/A	#N/A	#N/A	#N/A	#N/A	#N/A	#N/A	#N/A	#N/A	#N/A	#N/A	#N/A	#N/A	#N/A	1.53945	0.645641	0.716824	0.995572	#N/A	#N/A	#N/A	#N/A	#N/A	0.241473	#N/A	#N/A	#N/A	0.241365	0.386304	0.234919	0.47789	#N/A	#N/A	0.337671	0.6986	#N/A	0.302054	#N/A	#N/A	0.288048	#N/A	#N/A	#N/A	1.10672	#N/A	1.49713	#N/A	#N/A	#N/A	#N/A	#N/A	1.32078	21	ENSG00000184465	WDR27	protein_coding	WD repeat domain 27 [Source:HGNC Symbol;Acc:HGNC:21248]
DYNC1H1	#N/A	#N/A	#N/A	#N/A	#N/A	#N/A	#N/A	#N/A	0.743773	0.432269	1.28252	0.847466	#N/A	#N/A	#N/A	#N/A	#N/A	#N/A	#N/A	#N/A	#N/A	#N/A	#N/A	#N/A	#N/A	#N/A	#N/A	#N/A	#N/A	#N/A	#N/A	#N/A	#N/A	#N/A	0.50632	#N/A	1.04276	0.513406	1.11184	0.65726	0.442507	0.639199	0.670264	0.694529	0.65484	0.871582	0.547349	0.712752	0.761704	0.86696	#N/A	#N/A	#N/A	#N/A	#N/A	#N/A	1.00848	0.740694	#N/A	#N/A	#N/A	#N/A	#N/A	21	ENSG00000197102	DYNC1H1	protein_coding	dynein cytoplasmic 1 heavy chain 1 [Source:HGNC Symbol;Acc:HGNC:2961]
CCN3	#N/A	#N/A	0.344609	#N/A	#N/A	0.16712	0.154484	#N/A	0.125559	0.154267	#N/A	#N/A	#N/A	#N/A	#N/A	#N/A	#N/A	#N/A	#N/A	#N/A	#N/A	#N/A	#N/A	#N/A	#N/A	#N/A	#N/A	#N/A	#N/A	#N/A	#N/A	#N/A	#N/A	#N/A	0.246988	#N/A	0.348417	0.22883	0.386339	0.223146	0.282661	0.225111	0.278766	0.230652	0.221386	0.188611	0.455666	0.243732	#N/A	0.249337	0.295845	0.613308	#N/A	#N/A	#N/A	#N/A	#N/A	#N/A	#N/A	#N/A	#N/A	#N/A	#N/A	21	ENSG00000136999	CCN3	protein_coding	cellular communication network factor 3 [Source:HGNC Symbol;Acc:HGNC:7885]
SCLT1	#N/A	#N/A	#N/A	#N/A	#N/A	#N/A	#N/A	#N/A	0.647213	0.60413	#N/A	#N/A	#N/A	#N/A	#N/A	#N/A	#N/A	#N/A	#N/A	#N/A	#N/A	#N/A	#N/A	#N/A	#N/A	0.868115	#N/A	#N/A	#N/A	#N/A	#N/A	#N/A	#N/A	#N/A	0.915778	1.29094	0.829071	0.952794	1.32219	0.918788	0.698638	0.853738	1.09846	1.04101	1.31922	1.39093	1.12626	1.17708	0.645984	1.26889	0.90557	#N/A	#N/A	#N/A	#N/A	#N/A	1.10956	#N/A	#N/A	#N/A	#N/A	#N/A	#N/A	21	ENSG00000151466	SCLT1	protein_coding	sodium channel and clathrin linker 1 [Source:HGNC Symbol;Acc:HGNC:26406]
BET1L	#N/A	#N/A	1.67576	#N/A	#N/A	#N/A	2.25948	#N/A	1.79868	0.990336	1.38641	1.02063	#N/A	#N/A	#N/A	#N/A	#N/A	#N/A	#N/A	#N/A	#N/A	#N/A	#N/A	#N/A	#N/A	#N/A	#N/A	#N/A	#N/A	#N/A	#N/A	#N/A	#N/A	#N/A	#N/A	#N/A	0.795768	0.670372	#N/A	0.669147	0.435733	0.938789	0.549054	0.792848	0.666102	1.43451	0.516673	#N/A	#N/A	0.787664	0.616938	#N/A	#N/A	#N/A	#N/A	#N/A	1.07432	#N/A	1.41421	#N/A	1.39451	#N/A	#N/A	21	ENSG00000177951	BET1L	protein_coding	Bet1 golgi vesicular membrane trafficking protein like [Source:HGNC Symbol;Acc:HGNC:19348]
TMEM200A	#N/A	#N/A	0.400182	0.155233	0.165846	#N/A	#N/A	#N/A	0.125699	#N/A	#N/A	#N/A	#N/A	#N/A	#N/A	#N/A	#N/A	#N/A	#N/A	#N/A	#N/A	#N/A	#N/A	#N/A	#N/A	#N/A	0.163466	#N/A	#N/A	#N/A	#N/A	#N/A	#N/A	#N/A	0.42876	0.108462	0.741978	0.234368	0.942098	0.310756	4.85798	0.218097	3.43527	0.238942	0.223326	0.18536	1.6164	0.332815	#N/A	0.737097	0.257557	#N/A	#N/A	#N/A	#N/A	#N/A	#N/A	#N/A	#N/A	#N/A	#N/A	#N/A	#N/A	21	ENSG00000164484	TMEM200A	protein_coding	transmembrane protein 200A [Source:HGNC Symbol;Acc:HGNC:21075]
SLC35A5	#N/A	#N/A	#N/A	#N/A	#N/A	#N/A	1.04925	#N/A	1.14512	#N/A	2.15288	#N/A	#N/A	#N/A	#N/A	#N/A	#N/A	0.76899	#N/A	1.53196	#N/A	#N/A	#N/A	#N/A	#N/A	#N/A	#N/A	#N/A	#N/A	#N/A	#N/A	#N/A	#N/A	#N/A	0.420541	#N/A	0.688432	0.561804	0.450628	0.53678	0.42191	0.727716	#N/A	0.810095	0.859061	0.740338	0.526773	0.494966	#N/A	#N/A	0.400972	#N/A	#N/A	#N/A	#N/A	1.12603	1.31791	#N/A	#N/A	#N/A	0.965847	#N/A	#N/A	21	ENSG00000138459	SLC35A5	protein_coding	solute carrier family 35 member A5 [Source:HGNC Symbol;Acc:HGNC:20792]
SQLE	#N/A	#N/A	#N/A	#N/A	#N/A	#N/A	#N/A	#N/A	0.742432	1.7765	#N/A	#N/A	#N/A	#N/A	#N/A	#N/A	#N/A	1.11546	#N/A	#N/A	#N/A	#N/A	#N/A	#N/A	#N/A	#N/A	#N/A	#N/A	#N/A	#N/A	#N/A	#N/A	#N/A	#N/A	4.18131	0.652511	5.5788	3.56136	4.6701	3.95546	4.67322	5.57056	4.65093	3.16193	5.07422	2.87644	3.5192	3.57387	1.32113	5.24815	4.55827	#N/A	#N/A	#N/A	#N/A	0.54479	#N/A	#N/A	#N/A	#N/A	#N/A	#N/A	#N/A	21	ENSG00000104549	SQLE	protein_coding	squalene epoxidase [Source:HGNC Symbol;Acc:HGNC:11279]
#257277	#N/A	#N/A	0.202988	0.185127	#N/A	0.154653	#N/A	#N/A	0.144687	#N/A	#N/A	#N/A	#N/A	#N/A	#N/A	#N/A	#N/A	#N/A	#N/A	#N/A	#N/A	#N/A	#N/A	#N/A	#N/A	#N/A	#N/A	#N/A	#N/A	#N/A	#N/A	#N/A	#N/A	#N/A	0.202211	0.144341	0.251371	0.252801	0.373509	0.260089	4.46778	0.215121	3.07885	0.170059	0.216796	0.178288	0.68271	0.232834	0.150417	0.276229	0.376993	#N/A	#N/A	#N/A	#N/A	#N/A	#N/A	#N/A	#N/A	#N/A	#N/A	#N/A	#N/A	21	ENSG00000257277		lncRNA	novel transcript, antisense to ARHGAP15
NELFE#204356	#N/A	#N/A	1.12406	#N/A	#N/A	#N/A	1.17956	#N/A	1.01921	#N/A	0.845907	#N/A	#N/A	#N/A	#N/A	#N/A	#N/A	#N/A	#N/A	#N/A	#N/A	#N/A	#N/A	#N/A	#N/A	0.566221	#N/A	#N/A	#N/A	#N/A	#N/A	#N/A	#N/A	#N/A	0.775759	#N/A	1.46767	1.33784	1.08764	1.0308	1.12968	0.994161	1.22535	1.01531	1.08388	1.28181	0.889109	1.53981	1.24501	1.16625	1.28874	#N/A	#N/A	#N/A	#N/A	#N/A	#N/A	#N/A	#N/A	#N/A	#N/A	#N/A	#N/A	21	ENSG00000204356	NELFE	protein_coding	negative elongation factor complex member E [Source:HGNC Symbol;Acc:HGNC:13974]
ZNF350-AS1	#N/A	#N/A	#N/A	#N/A	#N/A	#N/A	#N/A	#N/A	1.26927	1.17122	#N/A	#N/A	1.18094	0.71899	#N/A	0.883322	#N/A	1.04291	#N/A	#N/A	#N/A	#N/A	#N/A	#N/A	#N/A	#N/A	#N/A	#N/A	#N/A	#N/A	#N/A	#N/A	#N/A	#N/A	1.08315	#N/A	1.50816	0.967197	0.983721	0.934519	0.877163	1.38084	0.897189	1.43769	1.1654	1.56929	1.1254	1.0313	#N/A	1.16861	1.20806	#N/A	#N/A	#N/A	#N/A	#N/A	#N/A	#N/A	#N/A	#N/A	#N/A	#N/A	#N/A	21	ENSG00000269235	ZNF350-AS1	lncRNA	ZNF350 antisense RNA 1 [Source:HGNC Symbol;Acc:HGNC:48598]
ATG3	#N/A	#N/A	#N/A	#N/A	#N/A	#N/A	#N/A	#N/A	1.008	0.590614	1.33501	1.32189	#N/A	#N/A	#N/A	0.749266	#N/A	#N/A	#N/A	#N/A	#N/A	#N/A	#N/A	#N/A	#N/A	#N/A	#N/A	#N/A	#N/A	#N/A	#N/A	#N/A	#N/A	#N/A	0.769391	#N/A	1.18435	0.589492	1.17958	1.12776	0.56263	0.742921	0.611182	0.616591	0.826636	1.18982	0.563506	0.605816	#N/A	0.800209	0.586309	#N/A	#N/A	#N/A	#N/A	#N/A	#N/A	1.24183	#N/A	#N/A	#N/A	#N/A	#N/A	21	ENSG00000144848	ATG3	protein_coding	autophagy related 3 [Source:HGNC Symbol;Acc:HGNC:20962]
DCTD	#N/A	#N/A	0.667594	#N/A	#N/A	#N/A	#N/A	#N/A	1.05357	0.652841	3.53614	#N/A	#N/A	#N/A	#N/A	#N/A	#N/A	#N/A	#N/A	#N/A	#N/A	#N/A	#N/A	#N/A	#N/A	#N/A	#N/A	#N/A	#N/A	#N/A	#N/A	#N/A	#N/A	#N/A	0.587238	1.23298	1.42645	0.726618	1.42404	1.20502	0.843696	0.805342	0.937927	1.06929	1.05094	0.887921	0.886252	0.97058	#N/A	1.10315	0.960877	#N/A	#N/A	#N/A	#N/A	#N/A	1.42363	#N/A	#N/A	#N/A	#N/A	#N/A	#N/A	21	ENSG00000129187	DCTD	protein_coding	dCMP deaminase [Source:HGNC Symbol;Acc:HGNC:2710]
ZNF599	#N/A	#N/A	#N/A	1.18002	1.22709	#N/A	#N/A	#N/A	0.621865	0.777865	#N/A	0.276016	#N/A	#N/A	#N/A	#N/A	#N/A	#N/A	#N/A	#N/A	#N/A	#N/A	#N/A	#N/A	#N/A	#N/A	1.35184	0.818871	0.752198	#N/A	#N/A	#N/A	#N/A	#N/A	0.789972	#N/A	0.793449	0.964886	#N/A	0.734426	0.662782	0.916593	#N/A	1.26599	#N/A	#N/A	0.837078	0.766533	#N/A	0.777168	0.985974	#N/A	#N/A	#N/A	#N/A	0.357111	#N/A	#N/A	#N/A	#N/A	#N/A	#N/A	0.508512	21	ENSG00000153896	ZNF599	protein_coding	zinc finger protein 599 [Source:HGNC Symbol;Acc:HGNC:26408]
#248779	#N/A	#N/A	0.56193	#N/A	#N/A	0.184279	0.175504	#N/A	0.151484	0.309966	#N/A	#N/A	0.157717	#N/A	0.111837	#N/A	#N/A	#N/A	#N/A	#N/A	#N/A	#N/A	#N/A	#N/A	#N/A	#N/A	#N/A	#N/A	#N/A	#N/A	#N/A	#N/A	#N/A	#N/A	#N/A	#N/A	1.29092	0.716711	0.918568	1.05083	#N/A	#N/A	1.31232	0.432216	0.35196	0.186191	1.00991	#N/A	#N/A	1.59852	0.968202	0.683354	0.145821	#N/A	#N/A	#N/A	#N/A	0.147334	#N/A	#N/A	#N/A	#N/A	#N/A	21	ENSG00000248779		lncRNA	novel transcript
LNCSRLR	#N/A	#N/A	#N/A	#N/A	#N/A	#N/A	#N/A	#N/A	0.136262	0.441501	#N/A	#N/A	#N/A	#N/A	#N/A	#N/A	#N/A	0.111185	#N/A	#N/A	#N/A	#N/A	0.0849441	#N/A	#N/A	#N/A	0.212013	0.185314	0.18883	#N/A	#N/A	#N/A	#N/A	#N/A	1.69747	#N/A	1.06408	1.78314	1.68938	1.17693	2.35883	0.607105	2.3475	0.336362	0.450015	#N/A	1.78128	2.10503	#N/A	0.822507	1.9679	#N/A	#N/A	#N/A	#N/A	#N/A	#N/A	#N/A	#N/A	#N/A	#N/A	#N/A	#N/A	21	ENSG00000240032	LNCSRLR	lncRNA	lncRNA sorafenib resistance in renal cell carcinoma associated [Source:HGNC Symbol;Acc:HGNC:52753]
GPALPP1	#N/A	#N/A	0.476593	#N/A	0.730221	#N/A	0.682244	#N/A	0.680593	0.583547	1.61946	#N/A	#N/A	#N/A	0.812876	#N/A	#N/A	#N/A	0.852159	1.1026	#N/A	0.854237	#N/A	#N/A	#N/A	0.817031	0.814346	0.667113	1.20646	#N/A	#N/A	#N/A	#N/A	#N/A	#N/A	#N/A	#N/A	#N/A	#N/A	#N/A	#N/A	#N/A	#N/A	#N/A	#N/A	#N/A	#N/A	0.272583	0.990764	#N/A	#N/A	#N/A	#N/A	#N/A	#N/A	0.814538	5.35669	0.723791	#N/A	1.3076	#N/A	1.67276	#N/A	21	ENSG00000133114	GPALPP1	protein_coding	GPALPP motifs containing 1 [Source:HGNC Symbol;Acc:HGNC:20298]
AFF3	#N/A	#N/A	1.77815	0.994574	2.15758	5.55459	#N/A	#N/A	1.01732	#N/A	#N/A	#N/A	#N/A	#N/A	#N/A	#N/A	#N/A	#N/A	#N/A	#N/A	#N/A	#N/A	#N/A	#N/A	#N/A	#N/A	#N/A	#N/A	#N/A	#N/A	#N/A	#N/A	#N/A	#N/A	4.12792	1.55916	3.0727	4.72104	2.46478	2.80102	5.33472	3.62584	3.88004	2.75106	2.73454	3.04598	2.80512	3.92795	#N/A	2.69077	4.27548	#N/A	#N/A	#N/A	#N/A	#N/A	#N/A	#N/A	#N/A	#N/A	#N/A	#N/A	#N/A	21	ENSG00000144218	AFF3	protein_coding	AF4/FMR2 family member 3 [Source:HGNC Symbol;Acc:HGNC:6473]
RNF112	#N/A	#N/A	0.156135	0.173333	#N/A	0.14673	#N/A	#N/A	0.134581	#N/A	#N/A	#N/A	#N/A	#N/A	#N/A	#N/A	#N/A	#N/A	#N/A	#N/A	#N/A	#N/A	#N/A	#N/A	#N/A	#N/A	0.147787	#N/A	#N/A	#N/A	#N/A	#N/A	#N/A	#N/A	0.250901	#N/A	0.180038	0.183223	0.501641	0.220794	2.68672	0.168215	2.73356	0.116597	0.15689	0.167779	0.521202	0.348324	#N/A	0.223797	0.269288	0.162183	#N/A	#N/A	#N/A	#N/A	#N/A	#N/A	#N/A	#N/A	#N/A	#N/A	#N/A	21	ENSG00000128482	RNF112	protein_coding	ring finger protein 112 [Source:HGNC Symbol;Acc:HGNC:12968]
ZNF846	#N/A	#N/A	#N/A	#N/A	#N/A	#N/A	#N/A	#N/A	0.841078	1.19994	2.66622	#N/A	#N/A	#N/A	#N/A	#N/A	#N/A	#N/A	#N/A	#N/A	#N/A	#N/A	#N/A	#N/A	#N/A	#N/A	#N/A	#N/A	#N/A	#N/A	#N/A	#N/A	#N/A	#N/A	2.03193	2.04014	2.39658	2.13122	2.66011	2.17381	1.9698	1.56968	2.00712	1.97084	1.72183	2.02129	2.21652	1.95939	3.02167	2.07392	2.13193	#N/A	#N/A	#N/A	#N/A	#N/A	#N/A	#N/A	#N/A	#N/A	#N/A	#N/A	1.1569	21	ENSG00000196605	ZNF846	protein_coding	zinc finger protein 846 [Source:HGNC Symbol;Acc:HGNC:27260]
#248752	#N/A	#N/A	#N/A	#N/A	2.06425	1.26607	#N/A	#N/A	0.963599	#N/A	#N/A	#N/A	#N/A	#N/A	#N/A	1.23784	#N/A	#N/A	#N/A	#N/A	#N/A	#N/A	#N/A	#N/A	#N/A	#N/A	#N/A	#N/A	#N/A	#N/A	#N/A	#N/A	#N/A	#N/A	1.18724	#N/A	0.618903	1.15877	1.46157	1.07952	1.18279	#N/A	1.34974	1.80511	1.36138	1.3364	1.41355	1.49849	#N/A	1.8113	#N/A	0.747314	1.24855	#N/A	1.18507	#N/A	0.499142	#N/A	#N/A	#N/A	#N/A	#N/A	#N/A	21	ENSG00000248752		lncRNA	novel transcript
AP1M1	#N/A	#N/A	#N/A	#N/A	#N/A	#N/A	0.974504	#N/A	0.827582	0.852524	1.0622	#N/A	#N/A	#N/A	#N/A	#N/A	#N/A	#N/A	1.22654	#N/A	#N/A	1.16646	#N/A	#N/A	#N/A	#N/A	#N/A	#N/A	#N/A	#N/A	#N/A	#N/A	#N/A	#N/A	0.726906	#N/A	0.873585	0.714174	0.686074	0.522494	0.568166	0.860669	0.619954	0.750927	0.581896	0.750576	0.6664	0.786296	#N/A	0.580386	0.656552	#N/A	#N/A	#N/A	#N/A	#N/A	#N/A	#N/A	#N/A	#N/A	#N/A	#N/A	#N/A	21	ENSG00000072958	AP1M1	protein_coding	adaptor related protein complex 1 subunit mu 1 [Source:HGNC Symbol;Acc:HGNC:13667]
TCF25	#N/A	#N/A	#N/A	#N/A	#N/A	#N/A	#N/A	#N/A	#N/A	0.927038	0.920184	0.992358	#N/A	#N/A	#N/A	#N/A	#N/A	#N/A	#N/A	#N/A	#N/A	#N/A	#N/A	#N/A	#N/A	#N/A	#N/A	#N/A	#N/A	#N/A	#N/A	#N/A	#N/A	#N/A	1.35797	1.51309	1.4606	1.39513	1.37551	1.25336	1.28861	1.48996	1.20871	1.356	1.24949	1.48983	1.21288	1.43809	2.46956	1.17796	1.14459	#N/A	#N/A	#N/A	#N/A	#N/A	1.11267	#N/A	#N/A	#N/A	#N/A	#N/A	#N/A	21	ENSG00000141002	TCF25	protein_coding	transcription factor 25 [Source:HGNC Symbol;Acc:HGNC:29181]
ERICH1#104714	#N/A	#N/A	#N/A	#N/A	#N/A	#N/A	#N/A	#N/A	#N/A	0.958912	#N/A	#N/A	#N/A	#N/A	#N/A	#N/A	#N/A	#N/A	#N/A	#N/A	#N/A	#N/A	#N/A	#N/A	#N/A	0.794009	#N/A	#N/A	#N/A	#N/A	#N/A	#N/A	#N/A	#N/A	2.14488	2.41131	2.18474	2.06622	2.31476	1.94665	1.93924	1.86528	2.21029	1.88274	2.09159	1.72046	2.06855	2.31005	1.98061	2.16933	1.78068	#N/A	#N/A	#N/A	#N/A	#N/A	2.41462	#N/A	#N/A	#N/A	0.801681	#N/A	#N/A	21	ENSG00000104714	ERICH1	protein_coding	glutamate rich 1 [Source:HGNC Symbol;Acc:HGNC:27234]
MTCH1	#N/A	#N/A	#N/A	#N/A	#N/A	#N/A	#N/A	#N/A	#N/A	1.07832	1.69464	1.31933	#N/A	#N/A	#N/A	#N/A	#N/A	#N/A	#N/A	#N/A	#N/A	#N/A	#N/A	#N/A	#N/A	#N/A	#N/A	#N/A	#N/A	#N/A	#N/A	#N/A	#N/A	#N/A	1.39627	1.28702	2.16659	1.41634	2.31774	1.70773	1.34282	1.19797	2.23117	1.72142	1.92406	1.7641	2.01535	1.9217	1.26362	2.39621	1.21178	#N/A	#N/A	#N/A	#N/A	#N/A	1.3007	#N/A	#N/A	#N/A	#N/A	#N/A	#N/A	21	ENSG00000137409	MTCH1	protein_coding	mitochondrial carrier 1 [Source:HGNC Symbol;Acc:HGNC:17586]
TPPP3	#N/A	#N/A	0.553314	#N/A	0.19604	#N/A	0.180952	#N/A	#N/A	0.324205	#N/A	#N/A	#N/A	#N/A	#N/A	#N/A	#N/A	#N/A	#N/A	#N/A	#N/A	#N/A	#N/A	#N/A	#N/A	#N/A	#N/A	0.194202	#N/A	#N/A	#N/A	#N/A	#N/A	#N/A	0.437761	#N/A	0.348978	0.333196	0.533721	0.666352	6.9879	0.304162	0.308102	0.378535	0.244293	0.213541	0.757444	0.722239	#N/A	0.341706	0.511285	#N/A	#N/A	#N/A	#N/A	#N/A	#N/A	#N/A	#N/A	#N/A	#N/A	0.158991	#N/A	21	ENSG00000159713	TPPP3	protein_coding	tubulin polymerization promoting protein family member 3 [Source:HGNC Symbol;Acc:HGNC:24162]
#268362	#N/A	#N/A	#N/A	#N/A	1.03648	#N/A	#N/A	#N/A	#N/A	1.62845	1.38091	#N/A	#N/A	#N/A	#N/A	#N/A	#N/A	#N/A	#N/A	#N/A	#N/A	#N/A	#N/A	#N/A	#N/A	#N/A	#N/A	#N/A	#N/A	#N/A	#N/A	#N/A	#N/A	#N/A	1.18211	1.7201	1.04941	1.19902	1.59539	1.40255	1.16235	1.23834	1.69155	1.48958	1.89228	1.2902	1.34615	1.49817	1.89121	2.18966	0.940343	#N/A	#N/A	#N/A	#N/A	#N/A	1.13315	#N/A	#N/A	#N/A	#N/A	#N/A	#N/A	21	ENSG00000268362		lncRNA	novel transcript
PHF11	#N/A	#N/A	#N/A	#N/A	#N/A	#N/A	#N/A	#N/A	#N/A	0.865264	1.34529	#N/A	#N/A	#N/A	#N/A	#N/A	#N/A	#N/A	#N/A	#N/A	#N/A	#N/A	#N/A	#N/A	#N/A	0.863993	#N/A	#N/A	#N/A	#N/A	#N/A	#N/A	#N/A	0.691792	2.28374	1.74274	2.52246	2.34004	2.48734	2.42738	2.25014	1.87627	2.02931	2.1162	1.93338	2.06971	1.92544	2.14862	#N/A	1.86853	2.00352	#N/A	#N/A	#N/A	#N/A	#N/A	#N/A	#N/A	#N/A	#N/A	1.05378	#N/A	#N/A	21	ENSG00000136147	PHF11	protein_coding	PHD finger protein 11 [Source:HGNC Symbol;Acc:HGNC:17024]
STK16	#N/A	#N/A	0.575124	0.278815	0.201248	#N/A	#N/A	#N/A	#N/A	0.213648	#N/A	#N/A	#N/A	#N/A	#N/A	#N/A	#N/A	#N/A	#N/A	#N/A	#N/A	#N/A	#N/A	#N/A	#N/A	#N/A	#N/A	#N/A	#N/A	#N/A	#N/A	#N/A	#N/A	#N/A	0.398584	#N/A	0.584846	1.37029	0.865069	0.759463	3.66126	0.57482	3.63186	0.572475	0.386278	0.218001	0.731199	1.41312	#N/A	1.7655	1.20747	#N/A	#N/A	#N/A	#N/A	#N/A	#N/A	0.156764	#N/A	#N/A	0.113709	#N/A	#N/A	21	ENSG00000115661	STK16	protein_coding	serine/threonine kinase 16 [Source:HGNC Symbol;Acc:HGNC:11394]
MDGA1	#N/A	#N/A	#N/A	#N/A	#N/A	#N/A	#N/A	#N/A	#N/A	2.54449	#N/A	#N/A	#N/A	#N/A	#N/A	#N/A	#N/A	#N/A	#N/A	#N/A	#N/A	#N/A	#N/A	#N/A	#N/A	#N/A	0.980892	#N/A	1.52367	#N/A	#N/A	#N/A	#N/A	#N/A	3.82087	0.754949	3.80654	5.09708	4.3067	4.48276	5.08644	3.65098	6.22271	4.07159	4.3327	3.43161	6.18914	5.37647	1.31357	6.99554	4.86165	#N/A	#N/A	#N/A	#N/A	#N/A	#N/A	#N/A	#N/A	#N/A	#N/A	#N/A	0.96728	21	ENSG00000112139	MDGA1	protein_coding	MAM domain containing glycosylphosphatidylinositol anchor 1 [Source:HGNC Symbol;Acc:HGNC:19267]
TNRC18	#N/A	#N/A	#N/A	#N/A	#N/A	#N/A	#N/A	#N/A	#N/A	0.483182	#N/A	#N/A	#N/A	#N/A	#N/A	#N/A	#N/A	#N/A	#N/A	#N/A	#N/A	#N/A	0.463613	#N/A	#N/A	#N/A	#N/A	#N/A	#N/A	#N/A	#N/A	#N/A	#N/A	#N/A	0.856782	1.14606	0.493107	0.852925	0.732438	0.740416	0.767988	1.25237	0.722868	0.809913	0.936553	1.31887	0.762887	0.88294	1.58796	0.604452	1.02831	#N/A	#N/A	#N/A	#N/A	#N/A	#N/A	#N/A	#N/A	#N/A	#N/A	1.86997	1.03314	21	ENSG00000182095	TNRC18	protein_coding	trinucleotide repeat containing 18 [Source:HGNC Symbol;Acc:HGNC:11962]
MMP14	#N/A	#N/A	#N/A	#N/A	#N/A	#N/A	#N/A	#N/A	#N/A	2.43903	0.63006	#N/A	#N/A	#N/A	#N/A	#N/A	#N/A	#N/A	#N/A	#N/A	#N/A	#N/A	#N/A	#N/A	#N/A	#N/A	#N/A	#N/A	#N/A	#N/A	#N/A	#N/A	#N/A	#N/A	7.54995	0.758138	7.7138	8.12364	6.75168	6.49211	11.4127	3.4788	10.8443	6.31872	5.41565	3.01243	8.73892	8.19237	0.954899	6.40182	5.96494	#N/A	#N/A	#N/A	#N/A	#N/A	#N/A	#N/A	#N/A	#N/A	#N/A	0.900434	0.641393	21	ENSG00000157227	MMP14	protein_coding	matrix metallopeptidase 14 [Source:HGNC Symbol;Acc:HGNC:7160]
DBP	#N/A	#N/A	0.738038	0.345064	0.358219	0.234247	#N/A	#N/A	#N/A	1.14332	0.166129	#N/A	#N/A	#N/A	#N/A	#N/A	#N/A	#N/A	#N/A	#N/A	#N/A	#N/A	#N/A	#N/A	#N/A	#N/A	#N/A	#N/A	#N/A	#N/A	#N/A	#N/A	#N/A	#N/A	2.19309	#N/A	3.17107	3.8746	1.77041	1.33005	3.69387	0.930127	2.60811	2.2565	0.494175	#N/A	2.3731	3.19327	0.295701	2.10178	2.83696	#N/A	#N/A	#N/A	#N/A	#N/A	#N/A	#N/A	#N/A	#N/A	#N/A	#N/A	#N/A	21	ENSG00000105516	DBP	protein_coding	D-box binding PAR bZIP transcription factor [Source:HGNC Symbol;Acc:HGNC:2697]
PLEKHM1#225190	#N/A	#N/A	#N/A	#N/A	#N/A	0.829334	#N/A	#N/A	#N/A	0.900921	#N/A	#N/A	#N/A	#N/A	#N/A	#N/A	#N/A	#N/A	#N/A	#N/A	#N/A	#N/A	#N/A	#N/A	#N/A	#N/A	#N/A	#N/A	#N/A	#N/A	#N/A	#N/A	#N/A	#N/A	1.05476	1.23832	1.16449	1.07792	1.33015	1.1808	1.09396	1.70772	1.19991	1.19893	1.12874	1.18803	1.22036	1.26291	1.68571	1.08006	0.826537	#N/A	#N/A	#N/A	#N/A	#N/A	1.3719	#N/A	1.00943	#N/A	#N/A	#N/A	#N/A	21	ENSG00000225190	PLEKHM1	protein_coding	pleckstrin homology and RUN domain containing M1 [Source:HGNC Symbol;Acc:HGNC:29017]
SUCO	#N/A	#N/A	#N/A	#N/A	#N/A	#N/A	#N/A	#N/A	#N/A	0.704078	1.67048	#N/A	#N/A	#N/A	#N/A	#N/A	#N/A	#N/A	#N/A	#N/A	#N/A	#N/A	#N/A	#N/A	#N/A	#N/A	#N/A	0.671298	#N/A	#N/A	#N/A	#N/A	#N/A	#N/A	0.991982	1.86929	1.01052	1.00767	1.09091	1.02515	0.982668	1.19865	1.01395	1.03194	1.33705	1.55648	1.01007	1.04013	0.863156	1.05667	0.865334	#N/A	#N/A	#N/A	#N/A	#N/A	2.38712	#N/A	#N/A	#N/A	#N/A	#N/A	#N/A	21	ENSG00000094975	SUCO	protein_coding	SUN domain containing ossification factor [Source:HGNC Symbol;Acc:HGNC:1240]
SGO1-AS1	#N/A	#N/A	#N/A	#N/A	#N/A	#N/A	#N/A	#N/A	#N/A	1.06248	#N/A	#N/A	#N/A	#N/A	#N/A	#N/A	#N/A	#N/A	#N/A	#N/A	0.786725	#N/A	#N/A	#N/A	#N/A	#N/A	#N/A	#N/A	2.28036	#N/A	#N/A	#N/A	#N/A	#N/A	3.18876	2.78221	2.69166	3.50534	2.5525	2.89491	3.25204	2.51663	2.95301	2.95467	2.44351	4.46946	3.02221	3.26219	#N/A	2.9806	2.46795	#N/A	#N/A	#N/A	#N/A	#N/A	1.57278	#N/A	#N/A	#N/A	#N/A	#N/A	0.857228	21	ENSG00000231304	SGO1-AS1	lncRNA	SGO1 antisense RNA 1 [Source:HGNC Symbol;Acc:HGNC:41081]
IRF2BPL	#N/A	#N/A	#N/A	#N/A	#N/A	#N/A	#N/A	#N/A	#N/A	0.996395	#N/A	0.133173	#N/A	#N/A	#N/A	#N/A	#N/A	#N/A	#N/A	#N/A	#N/A	#N/A	#N/A	#N/A	#N/A	#N/A	0.434341	#N/A	0.321517	#N/A	#N/A	#N/A	#N/A	#N/A	3.19508	0.24296	4.6598	3.89496	2.18389	3.28557	4.22854	1.42399	2.30747	2.68164	1.27042	0.778252	2.13385	2.3274	#N/A	1.75575	3.14612	#N/A	#N/A	#N/A	#N/A	#N/A	#N/A	#N/A	#N/A	#N/A	#N/A	0.307535	#N/A	21	ENSG00000119669	IRF2BPL	protein_coding	interferon regulatory factor 2 binding protein like [Source:HGNC Symbol;Acc:HGNC:14282]
NSUN3	#N/A	#N/A	#N/A	#N/A	#N/A	#N/A	#N/A	#N/A	#N/A	0.817827	1.00995	#N/A	#N/A	#N/A	#N/A	#N/A	#N/A	#N/A	#N/A	#N/A	#N/A	#N/A	#N/A	#N/A	#N/A	#N/A	#N/A	#N/A	#N/A	#N/A	#N/A	#N/A	#N/A	0.802702	1.36525	1.78115	1.97907	1.57752	2.67651	2.0781	1.61802	0.965849	2.14517	1.5384	2.27273	1.58218	1.72619	1.89837	1.02538	1.97142	1.39082	#N/A	#N/A	#N/A	#N/A	#N/A	1.14958	#N/A	#N/A	#N/A	#N/A	#N/A	#N/A	21	ENSG00000178694	NSUN3	protein_coding	NOP2/Sun RNA methyltransferase 3 [Source:HGNC Symbol;Acc:HGNC:26208]
CIB1	#N/A	#N/A	0.709326	#N/A	0.150363	0.177067	0.164734	#N/A	#N/A	0.19299	0.163093	#N/A	#N/A	#N/A	#N/A	#N/A	#N/A	#N/A	#N/A	#N/A	#N/A	#N/A	#N/A	#N/A	#N/A	#N/A	#N/A	#N/A	#N/A	#N/A	#N/A	#N/A	#N/A	#N/A	0.326435	#N/A	0.552272	0.552778	0.365713	0.323707	5.84991	0.207409	6.70578	0.237999	0.227318	0.195644	0.660489	0.32813	#N/A	0.355623	0.378471	#N/A	#N/A	#N/A	#N/A	#N/A	#N/A	#N/A	#N/A	#N/A	#N/A	#N/A	#N/A	21	ENSG00000185043	CIB1	protein_coding	calcium and integrin binding 1 [Source:HGNC Symbol;Acc:HGNC:16920]
ARPIN	#N/A	#N/A	#N/A	#N/A	#N/A	#N/A	#N/A	#N/A	#N/A	1.233	#N/A	0.802702	#N/A	#N/A	#N/A	#N/A	#N/A	#N/A	#N/A	#N/A	1.49143	#N/A	#N/A	#N/A	#N/A	#N/A	#N/A	#N/A	#N/A	#N/A	#N/A	#N/A	#N/A	#N/A	1.2997	#N/A	1.81755	1.56905	1.65311	1.47628	1.50078	1.17316	1.1692	1.22411	1.03422	1.98288	1.09963	1.65742	1.35002	1.00169	1.96172	#N/A	#N/A	#N/A	#N/A	#N/A	#N/A	#N/A	#N/A	#N/A	#N/A	1.8132	1.32708	21	ENSG00000242498	ARPIN	protein_coding	actin related protein 2/3 complex inhibitor [Source:HGNC Symbol;Acc:HGNC:28782]
ZNF224	#N/A	#N/A	#N/A	#N/A	#N/A	0.89533	#N/A	#N/A	#N/A	0.996337	#N/A	1.70257	#N/A	#N/A	#N/A	#N/A	#N/A	#N/A	#N/A	#N/A	#N/A	#N/A	#N/A	#N/A	#N/A	#N/A	#N/A	#N/A	#N/A	#N/A	#N/A	#N/A	#N/A	#N/A	1.09786	1.24308	1.48419	1.20135	1.32499	1.05829	0.961946	0.988889	1.29808	1.34496	1.4546	1.60923	1.22965	1.32755	2.2889	1.55459	1.04216	#N/A	#N/A	#N/A	#N/A	#N/A	#N/A	#N/A	#N/A	#N/A	#N/A	0.986294	#N/A	21	ENSG00000267680	ZNF224	protein_coding	zinc finger protein 224 [Source:HGNC Symbol;Acc:HGNC:13017]
TMEM263	#N/A	#N/A	#N/A	#N/A	#N/A	#N/A	#N/A	#N/A	#N/A	0.886347	#N/A	#N/A	#N/A	#N/A	#N/A	#N/A	#N/A	#N/A	#N/A	#N/A	#N/A	#N/A	#N/A	#N/A	#N/A	#N/A	0.924318	#N/A	2.07223	1.48794	#N/A	#N/A	#N/A	#N/A	1.2658	1.35472	1.75468	1.17461	1.22998	1.25421	1.05319	1.17186	0.82492	1.29444	0.849392	1.06587	0.799901	1.05257	#N/A	0.756559	0.594918	#N/A	#N/A	#N/A	#N/A	#N/A	#N/A	#N/A	#N/A	#N/A	#N/A	#N/A	1.22602	21	ENSG00000151135	TMEM263	protein_coding	transmembrane protein 263 [Source:HGNC Symbol;Acc:HGNC:28281]
SCAMP1-AS1	#N/A	#N/A	#N/A	#N/A	#N/A	#N/A	#N/A	#N/A	#N/A	1.28855	#N/A	#N/A	#N/A	#N/A	#N/A	#N/A	0.436607	#N/A	#N/A	#N/A	#N/A	#N/A	#N/A	#N/A	#N/A	0.459924	#N/A	1.1143	#N/A	#N/A	#N/A	#N/A	#N/A	#N/A	2.40127	#N/A	1.93652	2.09559	1.80505	1.98532	1.82477	1.36912	1.91769	1.352	2.09523	1.42072	1.93449	1.9265	0.857925	1.88853	1.96354	#N/A	#N/A	#N/A	#N/A	0.52416	#N/A	#N/A	#N/A	#N/A	#N/A	#N/A	#N/A	21	ENSG00000245556	SCAMP1-AS1	lncRNA	SCAMP1 antisense RNA 1 [Source:HGNC Symbol;Acc:HGNC:50544]
TMEM208	#N/A	#N/A	#N/A	#N/A	#N/A	#N/A	#N/A	#N/A	#N/A	1.24932	1.47355	#N/A	#N/A	#N/A	#N/A	#N/A	#N/A	#N/A	#N/A	#N/A	#N/A	#N/A	#N/A	1.82071	#N/A	#N/A	#N/A	#N/A	1.541	#N/A	#N/A	#N/A	#N/A	#N/A	1.46065	1.47399	2.27692	1.5497	1.59881	1.71445	1.60458	1.15583	1.48486	1.89057	1.43209	1.99774	1.34661	1.37725	2.09294	1.42795	1.40107	#N/A	#N/A	#N/A	#N/A	#N/A	#N/A	#N/A	#N/A	#N/A	#N/A	#N/A	#N/A	21	ENSG00000168701	TMEM208	protein_coding	transmembrane protein 208 [Source:HGNC Symbol;Acc:HGNC:25015]
SLC1A7	#N/A	#N/A	0.231051	#N/A	#N/A	0.158049	#N/A	#N/A	#N/A	0.407287	#N/A	#N/A	#N/A	#N/A	#N/A	#N/A	#N/A	#N/A	#N/A	#N/A	#N/A	#N/A	#N/A	#N/A	#N/A	#N/A	#N/A	0.172942	0.178361	#N/A	#N/A	#N/A	#N/A	#N/A	0.296873	#N/A	0.262782	0.32669	0.56515	0.473124	0.614763	0.235055	4.9235	0.444174	0.20747	0.200817	0.281641	0.332092	#N/A	0.663792	0.929896	#N/A	#N/A	#N/A	#N/A	#N/A	#N/A	#N/A	#N/A	#N/A	#N/A	#N/A	0.00201744	21	ENSG00000162383	SLC1A7	protein_coding	solute carrier family 1 member 7 [Source:HGNC Symbol;Acc:HGNC:10945]
TOPBP1	#N/A	#N/A	#N/A	#N/A	#N/A	#N/A	#N/A	#N/A	#N/A	0.655968	1.51213	1.61901	#N/A	#N/A	#N/A	#N/A	#N/A	#N/A	#N/A	#N/A	#N/A	#N/A	#N/A	#N/A	#N/A	#N/A	#N/A	#N/A	#N/A	#N/A	#N/A	#N/A	#N/A	#N/A	1.39401	1.84049	1.3172	1.27591	1.64772	1.3341	1.31065	1.30844	1.29577	1.31462	1.48922	1.69484	1.22037	1.24252	#N/A	1.26051	1.25882	#N/A	#N/A	#N/A	#N/A	#N/A	#N/A	#N/A	1.91149	#N/A	0.713535	#N/A	#N/A	21	ENSG00000163781	TOPBP1	protein_coding	DNA topoisomerase II binding protein 1 [Source:HGNC Symbol;Acc:HGNC:17008]
CES1#198848	#N/A	#N/A	0.4473	0.232387	#N/A	#N/A	#N/A	#N/A	#N/A	0.280556	#N/A	#N/A	#N/A	#N/A	#N/A	#N/A	#N/A	#N/A	#N/A	#N/A	#N/A	#N/A	#N/A	#N/A	#N/A	#N/A	#N/A	#N/A	0.206413	#N/A	#N/A	#N/A	#N/A	#N/A	0.727803	#N/A	0.533201	2.85045	1.55265	2.06131	5.69305	0.561649	7.41714	0.426757	0.267437	0.298211	3.93168	0.636142	0.202253	0.426341	3.01912	0.86925	#N/A	#N/A	#N/A	#N/A	#N/A	#N/A	#N/A	#N/A	#N/A	#N/A	#N/A	21	ENSG00000198848	CES1	protein_coding	carboxylesterase 1 [Source:HGNC Symbol;Acc:HGNC:1863]
HGS	#N/A	#N/A	#N/A	#N/A	#N/A	#N/A	#N/A	#N/A	#N/A	0.884031	1.51711	#N/A	#N/A	#N/A	#N/A	#N/A	#N/A	#N/A	#N/A	1.22803	#N/A	#N/A	#N/A	1.45382	#N/A	#N/A	#N/A	#N/A	#N/A	#N/A	#N/A	#N/A	#N/A	#N/A	0.879046	1.79758	1.03479	0.729974	0.76933	0.670668	0.825466	1.04974	0.597026	0.594524	0.837204	0.927225	0.700146	0.829854	2.3328	0.658585	0.686982	#N/A	#N/A	#N/A	#N/A	#N/A	#N/A	#N/A	#N/A	#N/A	#N/A	#N/A	#N/A	21	ENSG00000185359	HGS	protein_coding	hepatocyte growth factor-regulated tyrosine kinase substrate [Source:HGNC Symbol;Acc:HGNC:4897]
ZNF362	#N/A	#N/A	#N/A	#N/A	#N/A	#N/A	0.808912	#N/A	#N/A	0.730515	0.906156	#N/A	#N/A	#N/A	#N/A	#N/A	#N/A	#N/A	#N/A	1.3659	#N/A	#N/A	#N/A	1.08932	#N/A	#N/A	#N/A	#N/A	#N/A	#N/A	#N/A	#N/A	#N/A	#N/A	0.62445	#N/A	0.59978	0.673892	0.583896	0.578802	0.550165	0.535618	0.568508	0.456834	0.800732	1.18621	0.556967	0.613187	#N/A	0.597669	0.770659	#N/A	#N/A	#N/A	#N/A	#N/A	#N/A	#N/A	#N/A	#N/A	#N/A	1.05889	#N/A	21	ENSG00000160094	ZNF362	protein_coding	zinc finger protein 362 [Source:HGNC Symbol;Acc:HGNC:18079]
ATP1A1	#N/A	#N/A	#N/A	#N/A	#N/A	#N/A	#N/A	#N/A	#N/A	0.704741	1.08965	#N/A	#N/A	#N/A	#N/A	#N/A	#N/A	#N/A	#N/A	#N/A	#N/A	#N/A	#N/A	#N/A	#N/A	0.992744	0.650451	#N/A	#N/A	1.67535	#N/A	#N/A	#N/A	#N/A	1.07223	#N/A	1.42606	1.18863	1.6944	1.28509	1.19763	0.664597	1.6237	1.28275	1.49948	1.02314	1.39608	1.47202	1.34004	1.97849	0.539167	#N/A	#N/A	#N/A	#N/A	#N/A	#N/A	#N/A	#N/A	#N/A	#N/A	#N/A	#N/A	21	ENSG00000163399	ATP1A1	protein_coding	ATPase Na+/K+ transporting subunit alpha 1 [Source:HGNC Symbol;Acc:HGNC:799]
ZNF75D	#N/A	#N/A	#N/A	#N/A	#N/A	#N/A	#N/A	#N/A	#N/A	0.606104	1.06966	#N/A	#N/A	#N/A	#N/A	#N/A	#N/A	#N/A	#N/A	#N/A	#N/A	#N/A	#N/A	#N/A	#N/A	#N/A	#N/A	#N/A	#N/A	#N/A	#N/A	#N/A	#N/A	#N/A	0.702636	#N/A	#N/A	0.758988	0.564393	0.615807	0.635667	1.17441	0.430028	0.444022	0.555417	1.21221	0.585243	0.696169	1.50539	0.529978	0.905616	#N/A	#N/A	0.794514	#N/A	0.684838	1.85854	#N/A	#N/A	#N/A	#N/A	#N/A	1.28148	21	ENSG00000186376	ZNF75D	protein_coding	zinc finger protein 75D [Source:HGNC Symbol;Acc:HGNC:13145]
TTC21A	#N/A	#N/A	#N/A	#N/A	#N/A	#N/A	#N/A	#N/A	#N/A	1.44228	#N/A	#N/A	#N/A	#N/A	#N/A	#N/A	#N/A	#N/A	#N/A	#N/A	#N/A	#N/A	1.65754	#N/A	#N/A	#N/A	#N/A	#N/A	#N/A	#N/A	#N/A	#N/A	#N/A	#N/A	2.86424	0.78471	2.03558	1.72234	2.19952	2.20312	1.94388	2.03652	2.8139	2.31692	4.91659	2.34095	2.51152	2.9041	#N/A	2.79809	2.32379	1.23637	#N/A	#N/A	#N/A	0.619953	#N/A	#N/A	#N/A	#N/A	1.02775	#N/A	#N/A	21	ENSG00000168026	TTC21A	protein_coding	tetratricopeptide repeat domain 21A [Source:HGNC Symbol;Acc:HGNC:30761]
#271716	#N/A	#N/A	#N/A	#N/A	0.244686	#N/A	#N/A	#N/A	#N/A	0.454586	#N/A	#N/A	0.19525	0.599399	0.195763	0.179886	#N/A	0.121384	#N/A	#N/A	#N/A	#N/A	#N/A	#N/A	#N/A	#N/A	#N/A	#N/A	0.190877	#N/A	#N/A	#N/A	#N/A	#N/A	#N/A	#N/A	1.20347	1.28381	0.842429	0.829354	#N/A	#N/A	1.05024	0.984707	0.710223	#N/A	0.955754	1.43869	0.202827	1.59733	#N/A	#N/A	0.241274	#N/A	#N/A	#N/A	#N/A	#N/A	#N/A	#N/A	0.145743	#N/A	#N/A	21	ENSG00000271716		lncRNA	novel transcript, antisense to VGLL4
ERVK3-1	#N/A	#N/A	#N/A	#N/A	#N/A	#N/A	#N/A	#N/A	#N/A	1.28964	2.25849	#N/A	0.815211	#N/A	#N/A	#N/A	#N/A	#N/A	#N/A	#N/A	#N/A	#N/A	#N/A	#N/A	#N/A	#N/A	#N/A	#N/A	#N/A	#N/A	#N/A	#N/A	#N/A	#N/A	0.603182	1.13481	1.18465	0.892523	1.18115	0.783267	0.489235	0.619649	0.704742	0.81838	0.783433	0.788076	0.640469	0.674697	1.54775	0.70456	0.535357	#N/A	#N/A	#N/A	#N/A	#N/A	#N/A	#N/A	#N/A	#N/A	1.24828	#N/A	#N/A	21	ENSG00000142396	ERVK3-1	protein_coding	endogenous retrovirus group K3 member 1 [Source:HGNC Symbol;Acc:HGNC:30466]
ZNF28	#N/A	#N/A	#N/A	#N/A	#N/A	1.04705	#N/A	#N/A	#N/A	1.07087	#N/A	#N/A	#N/A	#N/A	#N/A	#N/A	#N/A	#N/A	#N/A	#N/A	#N/A	#N/A	#N/A	0.940655	#N/A	#N/A	#N/A	1.14212	#N/A	#N/A	#N/A	#N/A	#N/A	#N/A	2.15434	#N/A	2.2796	2.21009	2.47518	2.06052	2.06135	1.71628	2.17246	1.75349	1.97184	1.55499	1.63656	2.27879	#N/A	1.66834	2.14019	#N/A	#N/A	#N/A	#N/A	#N/A	#N/A	1.19244	#N/A	0.661648	#N/A	#N/A	#N/A	21	ENSG00000198538	ZNF28	protein_coding	zinc finger protein 28 [Source:HGNC Symbol;Acc:HGNC:13073]
MTMR9#104643	#N/A	#N/A	#N/A	#N/A	#N/A	#N/A	#N/A	#N/A	#N/A	0.650483	0.993805	#N/A	#N/A	#N/A	#N/A	#N/A	#N/A	#N/A	#N/A	#N/A	#N/A	#N/A	#N/A	#N/A	#N/A	#N/A	#N/A	#N/A	#N/A	#N/A	#N/A	#N/A	#N/A	#N/A	0.577775	1.02153	0.79517	0.597041	0.672006	0.443301	0.616317	0.874869	0.617867	0.571117	0.671218	0.841194	0.706122	0.570283	0.890979	0.541662	0.574312	#N/A	#N/A	#N/A	#N/A	#N/A	1.17699	#N/A	#N/A	#N/A	0.733374	#N/A	#N/A	21	ENSG00000104643	MTMR9	protein_coding	myotubularin related protein 9 [Source:HGNC Symbol;Acc:HGNC:14596]
TMCO6	#N/A	#N/A	#N/A	#N/A	#N/A	#N/A	#N/A	#N/A	#N/A	1.42667	#N/A	#N/A	#N/A	0.775153	#N/A	#N/A	#N/A	#N/A	#N/A	#N/A	0.54184	#N/A	#N/A	0.353648	#N/A	#N/A	#N/A	#N/A	#N/A	#N/A	#N/A	#N/A	#N/A	#N/A	1.79048	#N/A	1.86955	1.92394	1.45049	1.31203	1.8801	1.88207	1.53293	1.73891	1.59748	1.55621	1.51888	1.87012	#N/A	1.72322	2.02549	#N/A	1.19219	#N/A	#N/A	#N/A	0.588676	#N/A	#N/A	#N/A	#N/A	#N/A	#N/A	21	ENSG00000113119	TMCO6	protein_coding	transmembrane and coiled-coil domains 6 [Source:HGNC Symbol;Acc:HGNC:28814]
ZNF322	#N/A	#N/A	#N/A	0.695973	#N/A	#N/A	#N/A	#N/A	#N/A	0.681945	2.91021	#N/A	#N/A	#N/A	#N/A	#N/A	#N/A	#N/A	#N/A	#N/A	#N/A	#N/A	#N/A	#N/A	#N/A	#N/A	#N/A	#N/A	0.927638	#N/A	#N/A	#N/A	#N/A	#N/A	0.41503	1.07196	0.713106	0.440043	0.605682	0.395399	0.367072	0.749453	0.444686	0.62073	#N/A	0.693021	0.490244	0.571229	1.16926	0.524584	#N/A	#N/A	#N/A	#N/A	#N/A	#N/A	1.44684	#N/A	#N/A	#N/A	#N/A	#N/A	1.32253	21	ENSG00000181315	ZNF322	protein_coding	zinc finger protein 322 [Source:HGNC Symbol;Acc:HGNC:23640]
FMO4	#N/A	#N/A	0.915827	#N/A	1.30565	#N/A	#N/A	#N/A	#N/A	1.04194	#N/A	#N/A	#N/A	#N/A	#N/A	#N/A	#N/A	#N/A	#N/A	#N/A	#N/A	#N/A	#N/A	#N/A	#N/A	#N/A	#N/A	#N/A	#N/A	#N/A	#N/A	#N/A	#N/A	#N/A	1.24875	1.69938	2.70372	2.39714	3.62136	2.42244	2.02202	0.775768	3.58585	2.25861	3.18478	3.26832	2.58498	2.91202	#N/A	3.84087	1.46169	#N/A	#N/A	#N/A	#N/A	#N/A	#N/A	#N/A	#N/A	#N/A	1.07585	1.1069	#N/A	21	ENSG00000076258	FMO4	protein_coding	flavin containing dimethylaniline monoxygenase 4 [Source:HGNC Symbol;Acc:HGNC:3772]
MVB12A	#N/A	#N/A	#N/A	#N/A	#N/A	#N/A	#N/A	#N/A	#N/A	0.957831	#N/A	#N/A	#N/A	0.53848	#N/A	#N/A	#N/A	#N/A	1.16606	#N/A	#N/A	#N/A	#N/A	0.866631	#N/A	#N/A	#N/A	#N/A	#N/A	#N/A	#N/A	#N/A	#N/A	#N/A	1.56115	1.3929	1.89222	1.84247	1.98447	2.29068	1.887	1.51272	1.81528	1.87833	1.45687	1.17291	1.41877	1.83676	2.17965	1.62247	1.9595	#N/A	#N/A	#N/A	#N/A	#N/A	#N/A	#N/A	#N/A	#N/A	#N/A	#N/A	#N/A	21	ENSG00000141971	MVB12A	protein_coding	multivesicular body subunit 12A [Source:HGNC Symbol;Acc:HGNC:25153]
VPS41	#N/A	#N/A	#N/A	#N/A	#N/A	#N/A	#N/A	#N/A	#N/A	0.492176	0.714622	#N/A	#N/A	#N/A	#N/A	#N/A	#N/A	#N/A	#N/A	1.03038	#N/A	#N/A	#N/A	#N/A	#N/A	#N/A	#N/A	#N/A	#N/A	#N/A	#N/A	#N/A	#N/A	#N/A	0.72198	#N/A	0.740144	0.586102	0.810885	0.745261	0.591262	0.627422	0.682644	1.03508	0.597511	1.04506	0.65699	0.607499	#N/A	0.83686	0.685877	#N/A	#N/A	#N/A	#N/A	#N/A	1.26824	0.715787	#N/A	#N/A	0.781177	#N/A	#N/A	21	ENSG00000006715	VPS41	protein_coding	VPS41 subunit of HOPS complex [Source:HGNC Symbol;Acc:HGNC:12713]
TMEM179B	#N/A	#N/A	#N/A	#N/A	#N/A	#N/A	#N/A	#N/A	#N/A	0.717245	1.30367	#N/A	#N/A	#N/A	#N/A	0.570619	#N/A	#N/A	#N/A	#N/A	#N/A	#N/A	0.612615	#N/A	#N/A	#N/A	#N/A	#N/A	#N/A	#N/A	#N/A	#N/A	#N/A	#N/A	0.996126	#N/A	1.29834	0.879958	0.594761	0.573593	0.74092	0.830061	0.550869	0.8436	1.11358	1.168	0.731766	0.789311	2.80319	0.675491	0.770177	#N/A	#N/A	#N/A	#N/A	1.0463	#N/A	#N/A	#N/A	#N/A	#N/A	#N/A	#N/A	21	ENSG00000185475	TMEM179B	protein_coding	transmembrane protein 179B [Source:HGNC Symbol;Acc:HGNC:33744]
#271833	#N/A	#N/A	0.823319	0.212056	#N/A	0.178628	#N/A	#N/A	#N/A	0.488725	#N/A	#N/A	0.145109	#N/A	#N/A	#N/A	#N/A	#N/A	#N/A	#N/A	#N/A	#N/A	0.109869	#N/A	#N/A	#N/A	#N/A	#N/A	#N/A	#N/A	#N/A	#N/A	#N/A	#N/A	1.06918	#N/A	1.20141	1.27516	1.67684	0.812281	1.25336	0.762642	2.08917	0.572723	0.675096	#N/A	1.97759	1.55569	0.193858	1.78809	1.37179	#N/A	#N/A	#N/A	#N/A	#N/A	#N/A	#N/A	#N/A	#N/A	#N/A	#N/A	#N/A	21	ENSG00000271833		lncRNA	novel transcript
#236234	#N/A	#N/A	#N/A	#N/A	#N/A	#N/A	#N/A	#N/A	#N/A	1.30713	0.66762	#N/A	#N/A	#N/A	#N/A	#N/A	#N/A	#N/A	#N/A	#N/A	#N/A	#N/A	#N/A	0.247946	#N/A	#N/A	#N/A	#N/A	#N/A	#N/A	#N/A	#N/A	#N/A	#N/A	0.79914	#N/A	1.43517	1.02199	1.19048	1.42854	0.965302	0.853794	1.19445	0.935877	1.18962	1.27043	1.31352	1.00045	0.911624	1.1998	0.654899	0.793279	#N/A	#N/A	#N/A	#N/A	0.416837	#N/A	#N/A	#N/A	#N/A	#N/A	#N/A	21	ENSG00000236234		lncRNA	novel transcript, antisense to PLEKHM1
C1RL#139178	#N/A	#N/A	#N/A	#N/A	#N/A	#N/A	#N/A	#N/A	#N/A	0.783236	1.2776	#N/A	#N/A	#N/A	#N/A	#N/A	#N/A	#N/A	#N/A	#N/A	#N/A	#N/A	#N/A	#N/A	#N/A	#N/A	0.935886	#N/A	#N/A	#N/A	#N/A	#N/A	#N/A	#N/A	1.75617	1.34391	1.86945	1.84638	1.79999	1.90264	1.87329	1.54409	1.46879	2.11541	1.31817	1.9151	1.12571	1.28997	2.09274	1.22362	1.71907	#N/A	#N/A	#N/A	#N/A	#N/A	2.99216	#N/A	#N/A	#N/A	#N/A	#N/A	#N/A	21	ENSG00000139178	C1RL	protein_coding	complement C1r subcomponent like [Source:HGNC Symbol;Acc:HGNC:21265]
#287608	#N/A	#N/A	#N/A	#N/A	#N/A	#N/A	#N/A	#N/A	#N/A	0.925229	#N/A	1.21489	#N/A	#N/A	#N/A	#N/A	#N/A	#N/A	#N/A	#N/A	#N/A	#N/A	#N/A	#N/A	#N/A	#N/A	1.18236	#N/A	#N/A	#N/A	#N/A	#N/A	#N/A	#N/A	0.901001	1.18125	1.89225	1.25863	1.21066	1.17007	1.07973	1.2969	1.10565	1.2408	1.27716	0.96678	1.1609	1.39959	2.66424	1.20612	0.952784	#N/A	#N/A	#N/A	#N/A	#N/A	1.39632	#N/A	#N/A	#N/A	#N/A	#N/A	#N/A	21	ENSG00000287608		lncRNA	novel transcript, antisense to ZNF761and ZNF813
MMS22L	#N/A	#N/A	#N/A	#N/A	0.68621	#N/A	#N/A	#N/A	#N/A	0.742331	0.831608	#N/A	#N/A	#N/A	#N/A	#N/A	#N/A	#N/A	#N/A	0.930719	#N/A	#N/A	#N/A	#N/A	#N/A	#N/A	#N/A	#N/A	#N/A	#N/A	#N/A	#N/A	#N/A	#N/A	0.994749	1.13005	0.78787	0.83616	0.80658	0.987361	0.901172	0.958004	0.807076	0.93247	0.902908	1.0526	0.615153	0.824961	1.04002	0.554785	1.26614	#N/A	#N/A	#N/A	#N/A	#N/A	#N/A	#N/A	#N/A	#N/A	#N/A	#N/A	#N/A	21	ENSG00000146263	MMS22L	protein_coding	MMS22 like, DNA repair protein [Source:HGNC Symbol;Acc:HGNC:21475]
KDM1B	#N/A	#N/A	#N/A	#N/A	#N/A	#N/A	#N/A	#N/A	#N/A	0.633154	1.99681	#N/A	#N/A	#N/A	#N/A	#N/A	#N/A	#N/A	#N/A	#N/A	#N/A	#N/A	#N/A	#N/A	#N/A	#N/A	#N/A	#N/A	#N/A	#N/A	#N/A	#N/A	#N/A	#N/A	0.554706	1.26538	0.537031	0.547068	0.73157	0.575477	0.566241	0.567269	0.585342	0.483467	0.636405	0.871732	0.658161	0.646315	0.901276	0.801673	0.56221	#N/A	#N/A	#N/A	#N/A	#N/A	1.4229	#N/A	#N/A	#N/A	#N/A	1.81291	#N/A	21	ENSG00000165097	KDM1B	protein_coding	lysine demethylase 1B [Source:HGNC Symbol;Acc:HGNC:21577]
TCF3	#N/A	#N/A	#N/A	#N/A	#N/A	#N/A	#N/A	#N/A	#N/A	0.748974	#N/A	#N/A	#N/A	#N/A	#N/A	#N/A	#N/A	#N/A	1.07643	#N/A	#N/A	#N/A	#N/A	#N/A	#N/A	#N/A	#N/A	1.10834	#N/A	#N/A	#N/A	#N/A	#N/A	#N/A	1.0882	1.18167	1.05826	1.17424	0.969534	0.937302	1.12941	1.32382	0.896159	0.910219	1.0548	1.37633	1.13855	1.02085	2.04153	1.05137	1.33144	#N/A	#N/A	1.20012	#N/A	#N/A	#N/A	#N/A	#N/A	#N/A	#N/A	#N/A	#N/A	21	ENSG00000071564	TCF3	protein_coding	transcription factor 3 [Source:HGNC Symbol;Acc:HGNC:11633]
RELCH	#N/A	#N/A	#N/A	#N/A	#N/A	#N/A	#N/A	#N/A	#N/A	0.404246	0.809242	0.964641	#N/A	#N/A	#N/A	#N/A	#N/A	#N/A	#N/A	#N/A	#N/A	#N/A	#N/A	#N/A	#N/A	#N/A	#N/A	#N/A	#N/A	#N/A	#N/A	#N/A	#N/A	#N/A	0.437605	#N/A	0.524167	0.471716	0.54533	0.513086	0.414552	0.684094	0.534502	0.497268	0.755112	0.750892	0.590784	0.609426	0.700682	0.661801	0.496753	#N/A	#N/A	#N/A	#N/A	0.582704	1.53346	#N/A	#N/A	#N/A	#N/A	#N/A	#N/A	21	ENSG00000134444	RELCH	protein_coding	RAB11 binding and LisH domain, coiled-coil and HEAT repeat containing [Source:HGNC Symbol;Acc:HGNC:29289]
SLC39A9	#N/A	#N/A	#N/A	#N/A	#N/A	0.771147	#N/A	#N/A	#N/A	0.520967	1.43191	1.05127	#N/A	#N/A	#N/A	#N/A	#N/A	#N/A	#N/A	#N/A	#N/A	#N/A	#N/A	#N/A	#N/A	#N/A	#N/A	#N/A	#N/A	#N/A	#N/A	#N/A	#N/A	#N/A	0.519395	#N/A	0.399985	0.32277	0.527173	0.494581	0.362983	0.425619	0.48431	0.521786	0.721261	0.823216	0.54758	0.576993	0.956121	0.562459	0.439056	#N/A	#N/A	#N/A	#N/A	1.09884	#N/A	#N/A	#N/A	#N/A	#N/A	#N/A	#N/A	21	ENSG00000029364	SLC39A9	protein_coding	solute carrier family 39 member 9 [Source:HGNC Symbol;Acc:HGNC:20182]
PLD5	#N/A	#N/A	1.9897	#N/A	2.12616	1.18808	0.972671	#N/A	#N/A	1.28681	#N/A	#N/A	#N/A	#N/A	#N/A	#N/A	#N/A	#N/A	#N/A	#N/A	#N/A	#N/A	#N/A	#N/A	#N/A	0.399234	#N/A	#N/A	#N/A	#N/A	#N/A	#N/A	#N/A	#N/A	4.1341	#N/A	3.03023	6.63143	2.70474	2.6585	5.25308	3.21624	4.47804	3.64839	3.18208	3.60067	4.34119	3.62812	#N/A	3.12146	3.84072	#N/A	#N/A	#N/A	#N/A	#N/A	#N/A	#N/A	#N/A	#N/A	#N/A	#N/A	#N/A	21	ENSG00000180287	PLD5	protein_coding	phospholipase D family member 5 [Source:HGNC Symbol;Acc:HGNC:26879]
CCDC167	#N/A	#N/A	#N/A	#N/A	#N/A	#N/A	#N/A	#N/A	#N/A	0.118429	#N/A	#N/A	#N/A	#N/A	0.0656937	#N/A	0.0330838	0.0663186	#N/A	#N/A	#N/A	#N/A	#N/A	#N/A	#N/A	#N/A	#N/A	#N/A	#N/A	#N/A	#N/A	#N/A	#N/A	#N/A	0.173318	#N/A	0.110514	0.124111	0.146784	0.187009	0.184721	0.155622	0.211181	0.145902	0.158821	#N/A	0.15689	0.165414	0.109803	0.194655	0.142654	0.0909939	#N/A	#N/A	#N/A	#N/A	#N/A	#N/A	0.0761333	#N/A	#N/A	#N/A	#N/A	21	ENSG00000198937	CCDC167	protein_coding	coiled-coil domain containing 167 [Source:HGNC Symbol;Acc:HGNC:21239]
SNRPD2	#N/A	#N/A	0.0785161	#N/A	#N/A	#N/A	#N/A	#N/A	#N/A	0.1227	#N/A	#N/A	#N/A	0.0960544	#N/A	0.0665665	#N/A	0.061219	#N/A	#N/A	#N/A	#N/A	#N/A	#N/A	#N/A	#N/A	#N/A	#N/A	#N/A	#N/A	#N/A	#N/A	#N/A	#N/A	0.175657	#N/A	0.177843	0.186437	0.10944	0.105944	0.212339	0.153592	0.176415	0.158914	0.14596	0.119065	0.172118	0.179269	0.0996422	0.160001	0.162336	#N/A	#N/A	#N/A	#N/A	#N/A	#N/A	#N/A	#N/A	#N/A	#N/A	#N/A	#N/A	21	ENSG00000125743	SNRPD2	protein_coding	small nuclear ribonucleoprotein D2 polypeptide [Source:HGNC Symbol;Acc:HGNC:11159]
ZNF43#198521	#N/A	#N/A	#N/A	#N/A	#N/A	#N/A	#N/A	#N/A	#N/A	0.486921	1.17384	#N/A	#N/A	#N/A	#N/A	#N/A	#N/A	#N/A	#N/A	#N/A	#N/A	#N/A	0.550369	#N/A	#N/A	#N/A	#N/A	#N/A	#N/A	#N/A	#N/A	#N/A	#N/A	#N/A	0.492261	1.03404	1.30379	0.910895	2.00539	0.95919	0.676848	#N/A	1.85666	0.93598	1.7884	1.5493	1.29842	1.33345	0.953712	2.33193	0.726255	#N/A	#N/A	#N/A	#N/A	#N/A	1.11431	#N/A	#N/A	#N/A	1.0616	#N/A	#N/A	21	ENSG00000198521	ZNF43	protein_coding	zinc finger protein 43 [Source:HGNC Symbol;Acc:HGNC:13109]
LTO1	#N/A	#N/A	#N/A	#N/A	#N/A	0.81456	#N/A	#N/A	#N/A	0.674589	1.2961	#N/A	#N/A	#N/A	#N/A	#N/A	#N/A	#N/A	#N/A	#N/A	#N/A	#N/A	#N/A	1.07257	#N/A	#N/A	#N/A	#N/A	#N/A	#N/A	#N/A	#N/A	#N/A	#N/A	0.519499	1.4323	0.459299	0.83982	0.631171	0.682635	0.774919	0.939146	0.562886	0.815479	0.746483	0.919127	0.684673	0.846632	1.47096	0.723707	0.74789	#N/A	#N/A	#N/A	#N/A	#N/A	#N/A	#N/A	#N/A	#N/A	#N/A	#N/A	#N/A	21	ENSG00000149716	LTO1	protein_coding	LTO1 maturation factor of ABCE1 [Source:HGNC Symbol;Acc:HGNC:17589]
STX4	#N/A	#N/A	#N/A	#N/A	#N/A	#N/A	#N/A	#N/A	#N/A	0.707696	1.50548	1.50187	#N/A	#N/A	#N/A	#N/A	#N/A	#N/A	#N/A	#N/A	#N/A	#N/A	#N/A	#N/A	#N/A	#N/A	#N/A	#N/A	#N/A	#N/A	#N/A	#N/A	#N/A	#N/A	1.5586	1.66564	1.55056	1.26002	1.96728	1.39638	1.38279	1.34663	1.36472	1.18812	1.57048	1.42734	1.01356	1.327	1.84349	1.12811	1.17	#N/A	#N/A	#N/A	#N/A	#N/A	1.40369	#N/A	#N/A	#N/A	#N/A	#N/A	#N/A	21	ENSG00000103496	STX4	protein_coding	syntaxin 4 [Source:HGNC Symbol;Acc:HGNC:11439]
ALG1L2	#N/A	#N/A	1.10583	#N/A	#N/A	#N/A	0.594634	#N/A	#N/A	1.1713	0.444787	#N/A	#N/A	#N/A	#N/A	0.780785	#N/A	#N/A	#N/A	#N/A	#N/A	#N/A	#N/A	#N/A	#N/A	#N/A	#N/A	#N/A	#N/A	#N/A	#N/A	#N/A	#N/A	#N/A	1.06176	#N/A	0.965522	1.16137	0.909673	1.11938	0.98532	0.941049	1.1768	0.870079	1.05034	#N/A	0.720976	1.07216	#N/A	1.10688	1.22295	#N/A	#N/A	#N/A	0.646638	#N/A	#N/A	#N/A	#N/A	#N/A	0.517307	#N/A	#N/A	21	ENSG00000251287	ALG1L2	protein_coding	ALG1 chitobiosyldiphosphodolichol beta-mannosyltransferase like 2 [Source:HGNC Symbol;Acc:HGNC:37258]
#287129	#N/A	#N/A	0.712967	#N/A	0.288458	#N/A	#N/A	#N/A	#N/A	0.603045	0.175512	#N/A	#N/A	#N/A	#N/A	#N/A	#N/A	#N/A	#N/A	#N/A	0.0902426	#N/A	#N/A	#N/A	#N/A	#N/A	0.215706	0.199044	0.200614	#N/A	#N/A	#N/A	#N/A	#N/A	#N/A	#N/A	0.962697	0.635334	0.789501	#N/A	0.725864	0.787633	0.967579	#N/A	0.752222	#N/A	0.746546	1.08622	#N/A	0.963716	#N/A	#N/A	#N/A	#N/A	0.202241	#N/A	#N/A	#N/A	#N/A	#N/A	#N/A	0.165731	0.156275	21	ENSG00000287129		lncRNA	novel transcript
PODN	#N/A	#N/A	1.4891	0.825577	#N/A	0.46203	0.417265	#N/A	#N/A	1.06569	#N/A	#N/A	#N/A	#N/A	#N/A	#N/A	#N/A	#N/A	#N/A	#N/A	#N/A	#N/A	#N/A	#N/A	#N/A	#N/A	#N/A	#N/A	#N/A	#N/A	#N/A	#N/A	#N/A	#N/A	6.1941	0.295789	2.82963	6.07817	2.54138	3.88521	6.03155	3.27508	6.34751	2.59247	2.50933	0.720418	5.00755	5.00792	#N/A	5.98087	4.85424	#N/A	#N/A	#N/A	#N/A	#N/A	#N/A	#N/A	#N/A	#N/A	#N/A	#N/A	#N/A	21	ENSG00000174348	PODN	protein_coding	podocan [Source:HGNC Symbol;Acc:HGNC:23174]
FOXO4	#N/A	#N/A	#N/A	#N/A	#N/A	#N/A	#N/A	#N/A	#N/A	0.123134	#N/A	#N/A	#N/A	0.0945331	0.0871573	0.0775408	#N/A	0.0707334	#N/A	#N/A	#N/A	#N/A	#N/A	#N/A	#N/A	#N/A	#N/A	#N/A	#N/A	#N/A	#N/A	#N/A	#N/A	#N/A	0.174755	#N/A	0.178352	0.17433	0.172593	0.184022	0.238462	0.148903	0.204285	0.157333	0.172606	0.137012	0.191097	0.180233	#N/A	0.141911	0.17872	0.0952221	#N/A	#N/A	#N/A	#N/A	#N/A	#N/A	#N/A	#N/A	#N/A	#N/A	#N/A	21	ENSG00000184481	FOXO4	protein_coding	forkhead box O4 [Source:HGNC Symbol;Acc:HGNC:7139]
ANKLE2	#N/A	#N/A	#N/A	#N/A	#N/A	#N/A	#N/A	#N/A	#N/A	0.432423	0.824038	0.916699	#N/A	#N/A	#N/A	#N/A	#N/A	#N/A	#N/A	#N/A	#N/A	#N/A	#N/A	#N/A	#N/A	#N/A	#N/A	#N/A	#N/A	#N/A	#N/A	#N/A	#N/A	#N/A	0.776087	1.01045	0.952645	0.657697	0.917616	0.972721	0.772445	1.06763	0.614004	0.730181	0.724852	0.822065	0.738647	0.788444	1.40494	0.544994	0.7577	#N/A	#N/A	#N/A	#N/A	#N/A	1.17424	#N/A	#N/A	#N/A	#N/A	#N/A	#N/A	21	ENSG00000176915	ANKLE2	protein_coding	ankyrin repeat and LEM domain containing 2 [Source:HGNC Symbol;Acc:HGNC:29101]
U2AF2	#N/A	#N/A	#N/A	#N/A	0.98535	#N/A	#N/A	#N/A	#N/A	0.661335	1.90338	#N/A	#N/A	#N/A	#N/A	#N/A	#N/A	#N/A	1.08639	#N/A	#N/A	#N/A	0.759684	#N/A	#N/A	#N/A	#N/A	#N/A	#N/A	#N/A	#N/A	#N/A	#N/A	#N/A	0.633877	#N/A	1.02515	0.852222	0.868192	0.737537	0.8113	1.03962	0.663682	0.968034	0.882552	0.962936	0.814059	0.931064	1.27372	0.710339	0.702214	#N/A	#N/A	#N/A	#N/A	#N/A	#N/A	#N/A	#N/A	#N/A	#N/A	#N/A	#N/A	21	ENSG00000063244	U2AF2	protein_coding	U2 small nuclear RNA auxiliary factor 2 [Source:HGNC Symbol;Acc:HGNC:23156]
RTF2	#N/A	#N/A	#N/A	#N/A	#N/A	#N/A	#N/A	#N/A	#N/A	0.565305	1.09466	#N/A	#N/A	#N/A	#N/A	#N/A	#N/A	#N/A	#N/A	#N/A	#N/A	#N/A	#N/A	1.38892	#N/A	#N/A	#N/A	#N/A	#N/A	#N/A	#N/A	#N/A	#N/A	#N/A	0.957076	0.920266	1.2737	0.846223	1.51299	1.09903	0.843158	1.14682	1.18872	1.00154	1.52464	0.835	0.961618	1.10644	#N/A	1.31271	0.830476	#N/A	#N/A	#N/A	#N/A	0.955177	#N/A	1.01648	#N/A	#N/A	#N/A	#N/A	#N/A	21	ENSG00000022277	RTF2	protein_coding	replication termination factor 2 [Source:HGNC Symbol;Acc:HGNC:15890]
USF2	#N/A	#N/A	2.02732	0.784247	2.50074	1.43215	1.10482	#N/A	#N/A	0.641858	1.6616	#N/A	#N/A	#N/A	#N/A	#N/A	#N/A	#N/A	0.875986	#N/A	#N/A	1.43846	#N/A	#N/A	0.942596	#N/A	#N/A	#N/A	#N/A	#N/A	#N/A	#N/A	#N/A	#N/A	1.33286	0.88902	1.31117	1.5086	#N/A	1.52914	1.8681	2.64229	#N/A	#N/A	#N/A	1.28827	#N/A	0.8411	1.01732	#N/A	1.81543	#N/A	#N/A	#N/A	#N/A	#N/A	#N/A	#N/A	#N/A	#N/A	#N/A	#N/A	#N/A	21	ENSG00000105698	USF2	protein_coding	upstream transcription factor 2, c-fos interacting [Source:HGNC Symbol;Acc:HGNC:12594]
PRMT9	#N/A	#N/A	#N/A	0.640426	0.57945	0.744424	0.735579	#N/A	#N/A	#N/A	2.13002	#N/A	#N/A	0.386991	0.550732	0.4599	#N/A	#N/A	0.774965	2.10426	#N/A	#N/A	#N/A	#N/A	#N/A	#N/A	0.830991	0.89502	0.904563	#N/A	#N/A	#N/A	#N/A	#N/A	#N/A	#N/A	#N/A	#N/A	#N/A	#N/A	#N/A	#N/A	#N/A	#N/A	#N/A	#N/A	#N/A	#N/A	#N/A	#N/A	#N/A	0.697841	0.495113	#N/A	#N/A	1.10296	2.21188	1.119	0.935215	#N/A	0.65807	1.21785	#N/A	21	ENSG00000164169	PRMT9	protein_coding	protein arginine methyltransferase 9 [Source:HGNC Symbol;Acc:HGNC:25099]
LINC02762	#N/A	#N/A	2.34034	#N/A	#N/A	1.97629	1.36424	#N/A	#N/A	#N/A	2.16357	#N/A	#N/A	#N/A	#N/A	#N/A	#N/A	#N/A	#N/A	#N/A	#N/A	#N/A	#N/A	#N/A	#N/A	#N/A	#N/A	#N/A	#N/A	#N/A	#N/A	#N/A	#N/A	#N/A	0.989972	#N/A	1.58145	#N/A	1.92159	1.34072	1.21126	0.982364	1.40393	1.05884	0.938322	#N/A	1.22063	1.31449	#N/A	1.74274	#N/A	1.45352	#N/A	1.14429	2.99565	2.55301	#N/A	2.0222	#N/A	#N/A	#N/A	#N/A	#N/A	21	ENSG00000250303	LINC02762	lncRNA	long intergenic non-protein coding RNA 2762 [Source:HGNC Symbol;Acc:HGNC:27443]
AKAP11	#N/A	#N/A	#N/A	#N/A	#N/A	#N/A	#N/A	#N/A	#N/A	#N/A	1.34094	#N/A	#N/A	#N/A	#N/A	#N/A	#N/A	0.54113	#N/A	1.30059	#N/A	#N/A	#N/A	#N/A	#N/A	#N/A	#N/A	#N/A	#N/A	#N/A	#N/A	#N/A	#N/A	#N/A	2.12379	2.78618	2.32972	2.36209	2.67575	2.69343	2.44434	2.04841	1.99918	1.49538	1.90796	2.09641	1.77773	1.92981	0.877763	1.74627	2.14688	#N/A	#N/A	#N/A	#N/A	#N/A	#N/A	#N/A	#N/A	#N/A	0.847131	#N/A	#N/A	21	ENSG00000023516	AKAP11	protein_coding	A-kinase anchoring protein 11 [Source:HGNC Symbol;Acc:HGNC:369]
CEP152	#N/A	#N/A	#N/A	#N/A	#N/A	#N/A	#N/A	#N/A	#N/A	#N/A	1.48784	#N/A	#N/A	#N/A	#N/A	#N/A	#N/A	#N/A	#N/A	#N/A	#N/A	#N/A	#N/A	#N/A	#N/A	#N/A	#N/A	#N/A	#N/A	#N/A	#N/A	#N/A	#N/A	#N/A	2.26409	#N/A	0.884379	1.59595	0.897249	1.5925	1.84975	1.73187	0.782291	1.32737	0.854054	1.46243	0.767222	1.1286	#N/A	0.6867	1.98013	1.57491	#N/A	1.28301	1.81553	1.30166	#N/A	#N/A	#N/A	#N/A	1.4801	#N/A	#N/A	21	ENSG00000103995	CEP152	protein_coding	centrosomal protein 152 [Source:HGNC Symbol;Acc:HGNC:29298]
RMI1	#N/A	#N/A	0.745341	#N/A	1.5245	#N/A	#N/A	#N/A	#N/A	#N/A	1.82169	1.00694	1.21236	1.59031	1.28053	1.68018	1.45443	1.44212	1.20138	#N/A	#N/A	3.78518	#N/A	#N/A	#N/A	#N/A	#N/A	#N/A	#N/A	#N/A	#N/A	#N/A	#N/A	#N/A	#N/A	#N/A	#N/A	#N/A	#N/A	#N/A	#N/A	#N/A	#N/A	#N/A	#N/A	#N/A	#N/A	#N/A	#N/A	#N/A	#N/A	1.87236	1.82053	2.43905	2.19388	1.65577	2.38219	4.31135	2.46117	#N/A	#N/A	#N/A	1.65786	21	ENSG00000178966	RMI1	protein_coding	RecQ mediated genome instability 1 [Source:HGNC Symbol;Acc:HGNC:25764]
EFCAB11	#N/A	#N/A	#N/A	#N/A	#N/A	#N/A	#N/A	#N/A	#N/A	#N/A	1.32555	#N/A	#N/A	#N/A	#N/A	0.646276	#N/A	#N/A	#N/A	#N/A	#N/A	#N/A	#N/A	1.93354	#N/A	#N/A	#N/A	#N/A	#N/A	#N/A	#N/A	#N/A	#N/A	#N/A	0.963938	#N/A	0.792571	1.10262	0.952231	1.0218	0.969014	1.58899	1.06557	1.46462	1.00258	1.04918	0.803057	0.855762	#N/A	1.06353	1.00634	#N/A	#N/A	#N/A	#N/A	#N/A	3.89099	#N/A	#N/A	#N/A	#N/A	1.14289	1.89917	21	ENSG00000140025	EFCAB11	protein_coding	EF-hand calcium binding domain 11 [Source:HGNC Symbol;Acc:HGNC:20357]
ZNF660#144792	#N/A	#N/A	1.3218	1.54228	1.76221	1.60984	#N/A	#N/A	#N/A	#N/A	0.760823	#N/A	#N/A	#N/A	#N/A	#N/A	#N/A	#N/A	#N/A	#N/A	#N/A	#N/A	#N/A	#N/A	#N/A	#N/A	#N/A	#N/A	#N/A	#N/A	#N/A	#N/A	#N/A	#N/A	1.07309	#N/A	2.24082	1.27393	1.66125	1.39835	1.06536	#N/A	1.50703	1.52461	1.79886	1.39807	1.12646	1.04396	#N/A	1.613	1.17993	#N/A	#N/A	#N/A	#N/A	#N/A	#N/A	#N/A	#N/A	#N/A	0.998527	1.18573	#N/A	21	ENSG00000144792	ZNF660	protein_coding	zinc finger protein 660 [Source:HGNC Symbol;Acc:HGNC:26720]
HNRNPA1	#N/A	#N/A	2.32991	2.09791	2.59087	#N/A	3.24266	#N/A	#N/A	#N/A	0.74813	0.89785	#N/A	1.7133	#N/A	0.939868	#N/A	1.29258	#N/A	1.50346	#N/A	#N/A	#N/A	0.909706	#N/A	#N/A	1.48062	0.909281	#N/A	#N/A	#N/A	#N/A	#N/A	#N/A	#N/A	#N/A	0.603358	#N/A	#N/A	#N/A	#N/A	#N/A	#N/A	#N/A	#N/A	#N/A	#N/A	#N/A	1.03121	#N/A	#N/A	1.47238	0.765582	#N/A	#N/A	#N/A	#N/A	1.33925	0.77586	#N/A	#N/A	1.18252	1.37202	21	ENSG00000135486	HNRNPA1	protein_coding	heterogeneous nuclear ribonucleoprotein A1 [Source:HGNC Symbol;Acc:HGNC:5031]
RHBDD2	#N/A	#N/A	#N/A	#N/A	#N/A	#N/A	#N/A	#N/A	#N/A	#N/A	1.41117	#N/A	#N/A	0.980658	#N/A	#N/A	0.723436	1.90366	#N/A	#N/A	1.20067	#N/A	#N/A	#N/A	#N/A	#N/A	#N/A	#N/A	#N/A	#N/A	#N/A	#N/A	#N/A	#N/A	1.88895	#N/A	2.11174	1.8498	2.3253	1.93394	2.22262	1.94048	2.31636	1.80175	1.59766	2.81216	2.28933	2.34971	1.73939	2.49618	2.15728	#N/A	#N/A	#N/A	#N/A	#N/A	#N/A	#N/A	#N/A	#N/A	#N/A	#N/A	#N/A	21	ENSG00000005486	RHBDD2	protein_coding	rhomboid domain containing 2 [Source:HGNC Symbol;Acc:HGNC:23082]
GNG7	#N/A	#N/A	#N/A	0.753431	#N/A	#N/A	#N/A	#N/A	#N/A	#N/A	1.02679	#N/A	#N/A	3.19025	2.23133	2.14127	0.864741	4.29789	2.27393	3.74974	1.5528	1.96895	#N/A	2.74688	1.42748	#N/A	#N/A	#N/A	#N/A	#N/A	#N/A	#N/A	#N/A	#N/A	#N/A	#N/A	#N/A	#N/A	#N/A	#N/A	#N/A	#N/A	#N/A	#N/A	#N/A	#N/A	#N/A	#N/A	#N/A	#N/A	#N/A	1.25147	#N/A	1.24425	1.99416	0.905785	1.69394	1.29863	#N/A	#N/A	#N/A	1.14022	1.34907	21	ENSG00000176533	GNG7	protein_coding	G protein subunit gamma 7 [Source:HGNC Symbol;Acc:HGNC:4410]
CDH6	#N/A	#N/A	#N/A	#N/A	0.167615	0.14583	#N/A	#N/A	#N/A	#N/A	#N/A	0.00228699	#N/A	#N/A	#N/A	#N/A	#N/A	0.0761376	#N/A	#N/A	#N/A	#N/A	#N/A	#N/A	#N/A	#N/A	#N/A	#N/A	0.145526	#N/A	#N/A	#N/A	#N/A	#N/A	0.281537	0.0975407	0.50029	0.304311	0.686771	0.418609	3.68987	0.206581	4.15436	0.249539	0.234676	0.180977	1.52862	0.328378	#N/A	0.616619	0.904355	#N/A	#N/A	#N/A	#N/A	#N/A	#N/A	#N/A	#N/A	#N/A	#N/A	#N/A	#N/A	21	ENSG00000113361	CDH6	protein_coding	cadherin 6 [Source:HGNC Symbol;Acc:HGNC:1765]
ZNF277	#N/A	#N/A	#N/A	#N/A	#N/A	#N/A	0.642374	#N/A	#N/A	#N/A	#N/A	0.864516	#N/A	#N/A	#N/A	#N/A	#N/A	#N/A	#N/A	0.958788	#N/A	0.720715	#N/A	#N/A	#N/A	1.02462	#N/A	#N/A	#N/A	#N/A	#N/A	#N/A	#N/A	#N/A	0.403951	1.52819	0.29368	#N/A	0.326433	0.429474	0.299727	0.495626	#N/A	#N/A	0.386777	0.739268	0.345557	0.472154	0.646013	0.413344	0.309347	#N/A	#N/A	#N/A	#N/A	#N/A	1.40797	1.11269	#N/A	#N/A	#N/A	#N/A	#N/A	21	ENSG00000198839	ZNF277	protein_coding	zinc finger protein 277 [Source:HGNC Symbol;Acc:HGNC:13070]
PDE4DIP	#N/A	#N/A	4.0148	1.93442	2.01054	3.54919	#N/A	#N/A	#N/A	#N/A	#N/A	#N/A	#N/A	3.70517	#N/A	2.53961	1.73183	2.71532	#N/A	3.62923	3.48809	1.25344	#N/A	#N/A	2.5845	#N/A	#N/A	0.734474	3.46533	#N/A	#N/A	#N/A	#N/A	#N/A	#N/A	#N/A	#N/A	#N/A	#N/A	#N/A	#N/A	#N/A	#N/A	#N/A	#N/A	#N/A	#N/A	#N/A	#N/A	#N/A	#N/A	5.87362	#N/A	#N/A	5.23839	#N/A	3.95801	2.58605	1.85421	0.994339	#N/A	1.25128	#N/A	21	ENSG00000178104	PDE4DIP	protein_coding	phosphodiesterase 4D interacting protein [Source:HGNC Symbol;Acc:HGNC:15580]
STEAP2-AS1	#N/A	#N/A	1.31974	#N/A	0.248163	#N/A	#N/A	#N/A	#N/A	#N/A	#N/A	#N/A	#N/A	#N/A	#N/A	#N/A	#N/A	#N/A	#N/A	#N/A	#N/A	#N/A	#N/A	#N/A	#N/A	#N/A	#N/A	0.186058	0.186835	#N/A	#N/A	#N/A	#N/A	#N/A	1.87792	#N/A	0.671023	1.83144	1.14228	1.3317	2.17271	0.969971	1.22937	1.3413	0.669322	#N/A	0.636839	1.16915	#N/A	1.33777	1.6037	#N/A	#N/A	#N/A	0.187687	0.125958	#N/A	#N/A	#N/A	#N/A	0.119342	#N/A	#N/A	21	ENSG00000227646	STEAP2-AS1	lncRNA	STEAP2 antisense RNA 1 [Source:HGNC Symbol;Acc:HGNC:40820]
BMP5	#N/A	#N/A	1.40798	#N/A	1.55617	1.83951	#N/A	#N/A	#N/A	#N/A	#N/A	#N/A	#N/A	#N/A	#N/A	#N/A	#N/A	#N/A	#N/A	#N/A	#N/A	#N/A	#N/A	#N/A	#N/A	#N/A	1.70934	#N/A	1.37387	#N/A	#N/A	#N/A	#N/A	#N/A	5.66807	4.41886	4.0828	6.22731	3.58005	3.8614	5.61079	3.85394	5.04842	4.24334	3.91551	3.954	4.65725	5.2075	#N/A	4.8433	5.95906	#N/A	#N/A	#N/A	#N/A	#N/A	#N/A	#N/A	#N/A	#N/A	#N/A	#N/A	#N/A	21	ENSG00000112175	BMP5	protein_coding	bone morphogenetic protein 5 [Source:HGNC Symbol;Acc:HGNC:1072]
PDZRN4	#N/A	#N/A	1.52686	#N/A	1.12436	0.855873	#N/A	#N/A	#N/A	#N/A	#N/A	#N/A	#N/A	#N/A	#N/A	#N/A	#N/A	#N/A	#N/A	#N/A	#N/A	#N/A	#N/A	#N/A	#N/A	#N/A	1.13681	#N/A	0.792983	#N/A	#N/A	#N/A	#N/A	#N/A	5.15456	0.442186	2.10419	6.32085	2.88459	4.7661	4.85127	5.456	4.95197	#N/A	3.07957	#N/A	3.93172	4.99121	#N/A	3.83556	3.95415	#N/A	#N/A	#N/A	#N/A	#N/A	#N/A	#N/A	#N/A	#N/A	#N/A	0.660243	0.524135	21	ENSG00000165966	PDZRN4	protein_coding	PDZ domain containing ring finger 4 [Source:HGNC Symbol;Acc:HGNC:30552]
#234405	#N/A	#N/A	2.04049	#N/A	0.425405	0.37485	0.329461	#N/A	#N/A	#N/A	#N/A	#N/A	#N/A	#N/A	#N/A	#N/A	#N/A	#N/A	#N/A	#N/A	#N/A	#N/A	#N/A	#N/A	#N/A	#N/A	0.41524	#N/A	#N/A	#N/A	#N/A	#N/A	#N/A	#N/A	1.62744	#N/A	1.31824	0.903912	1.42173	1.14387	1.08698	1.46466	1.00255	#N/A	0.788495	#N/A	0.801964	0.982718	#N/A	1.34746	0.808016	0.887952	#N/A	#N/A	#N/A	#N/A	#N/A	#N/A	0.219236	#N/A	#N/A	0.278469	#N/A	21	ENSG00000234405		lncRNA	novel transcript
MYOZ2	#N/A	#N/A	0.165188	#N/A	0.147708	0.149505	#N/A	#N/A	#N/A	#N/A	#N/A	#N/A	#N/A	0.124887	0.215101	0.150816	0.0564222	0.0966379	0.0601592	#N/A	0.0548722	#N/A	#N/A	#N/A	0.0615086	#N/A	0.15973	0.166111	0.168151	#N/A	#N/A	#N/A	#N/A	#N/A	#N/A	#N/A	#N/A	#N/A	#N/A	#N/A	#N/A	#N/A	#N/A	#N/A	#N/A	#N/A	#N/A	#N/A	#N/A	#N/A	#N/A	0.137214	#N/A	0.0854142	0.138692	0.076306	0.137353	0.138201	0.106029	#N/A	#N/A	#N/A	#N/A	21	ENSG00000172399	MYOZ2	protein_coding	myozenin 2 [Source:HGNC Symbol;Acc:HGNC:1330]
ZNF32	#N/A	#N/A	0.217068	0.0921353	0.127276	#N/A	0.108223	#N/A	#N/A	#N/A	#N/A	#N/A	#N/A	#N/A	#N/A	#N/A	#N/A	#N/A	#N/A	#N/A	#N/A	#N/A	#N/A	#N/A	#N/A	#N/A	#N/A	#N/A	#N/A	#N/A	#N/A	#N/A	#N/A	#N/A	0.778256	#N/A	0.423594	0.642997	0.672477	0.725895	1.31561	0.176596	0.740684	0.324095	0.230293	#N/A	0.572694	0.652353	#N/A	0.506897	0.580172	#N/A	#N/A	#N/A	#N/A	#N/A	0.095613	#N/A	#N/A	#N/A	#N/A	0.144859	0.135659	21	ENSG00000169740	ZNF32	protein_coding	zinc finger protein 32 [Source:HGNC Symbol;Acc:HGNC:13095]
TACC2	#N/A	#N/A	2.23982	#N/A	#N/A	2.24715	#N/A	#N/A	#N/A	#N/A	#N/A	#N/A	#N/A	2.38221	#N/A	2.09179	#N/A	1.1559	1.56745	2.90079	2.21673	1.46536	#N/A	#N/A	1.24355	#N/A	1.62002	1.79696	3.09484	#N/A	#N/A	#N/A	#N/A	#N/A	#N/A	#N/A	#N/A	#N/A	#N/A	#N/A	#N/A	#N/A	#N/A	#N/A	#N/A	#N/A	#N/A	#N/A	#N/A	#N/A	#N/A	4.62122	#N/A	#N/A	5.91052	#N/A	1.97313	2.86516	1.04544	0.868407	#N/A	1.4837	2.68718	21	ENSG00000138162	TACC2	protein_coding	transforming acidic coiled-coil containing protein 2 [Source:HGNC Symbol;Acc:HGNC:11523]
SLC2A1	#N/A	#N/A	0.27428	#N/A	#N/A	#N/A	#N/A	#N/A	#N/A	#N/A	#N/A	#N/A	#N/A	0.173913	#N/A	#N/A	#N/A	0.0905423	#N/A	#N/A	#N/A	#N/A	#N/A	#N/A	0.0223035	#N/A	0.150779	#N/A	#N/A	#N/A	#N/A	#N/A	#N/A	#N/A	0.235454	#N/A	0.226303	0.224784	0.258235	0.22155	0.4456	0.192046	0.603263	0.190434	0.206374	0.172761	0.423839	0.201176	#N/A	0.226221	0.277755	#N/A	#N/A	#N/A	#N/A	#N/A	#N/A	#N/A	0.0657938	#N/A	#N/A	#N/A	#N/A	21	ENSG00000117394	SLC2A1	protein_coding	solute carrier family 2 member 1 [Source:HGNC Symbol;Acc:HGNC:11005]
PDGFRB	#N/A	#N/A	0.839563	#N/A	1.38586	#N/A	#N/A	#N/A	#N/A	#N/A	#N/A	#N/A	#N/A	#N/A	#N/A	#N/A	#N/A	#N/A	#N/A	#N/A	#N/A	#N/A	#N/A	#N/A	#N/A	#N/A	1.81198	#N/A	1.56079	#N/A	#N/A	#N/A	#N/A	#N/A	6.50098	4.77487	4.19158	6.33699	3.76704	4.12306	4.90408	4.10189	5.52223	4.50294	4.1653	5.05491	3.74157	4.95936	1.25578	4.77873	4.54797	#N/A	#N/A	#N/A	#N/A	#N/A	#N/A	#N/A	#N/A	#N/A	#N/A	#N/A	#N/A	21	ENSG00000113721	PDGFRB	protein_coding	platelet derived growth factor receptor beta [Source:HGNC Symbol;Acc:HGNC:8804]
OPCML	#N/A	#N/A	0.903503	#N/A	0.443277	#N/A	#N/A	#N/A	#N/A	#N/A	#N/A	#N/A	#N/A	1.37395	0.665087	#N/A	#N/A	0.244885	#N/A	#N/A	#N/A	#N/A	#N/A	#N/A	#N/A	#N/A	#N/A	#N/A	#N/A	#N/A	#N/A	#N/A	#N/A	#N/A	1.87921	0.228665	0.799832	2.47073	0.952968	1.11132	3.02701	1.21083	1.89034	1.69032	1.18789	#N/A	1.63118	1.43441	#N/A	1.642	3.02039	#N/A	#N/A	#N/A	#N/A	#N/A	#N/A	#N/A	#N/A	#N/A	#N/A	0.185975	#N/A	21	ENSG00000183715	OPCML	protein_coding	opioid binding protein/cell adhesion molecule like [Source:HGNC Symbol;Acc:HGNC:8143]
LINC02269	#N/A	#N/A	0.456217	0.170028	#N/A	0.172848	#N/A	#N/A	#N/A	#N/A	#N/A	#N/A	#N/A	0.267028	#N/A	#N/A	0.0582015	0.103732	#N/A	#N/A	#N/A	#N/A	#N/A	#N/A	#N/A	#N/A	#N/A	#N/A	#N/A	#N/A	#N/A	#N/A	#N/A	#N/A	0.585091	#N/A	0.639037	1.09637	0.895178	0.649545	2.45852	0.178937	2.85269	0.252959	0.178004	0.163621	1.61574	0.864937	#N/A	0.485186	1.26124	#N/A	#N/A	#N/A	#N/A	#N/A	#N/A	#N/A	#N/A	#N/A	#N/A	#N/A	#N/A	21	ENSG00000250708	LINC02269	lncRNA	long intergenic non-protein coding RNA 2269 [Source:HGNC Symbol;Acc:HGNC:53184]
EFHD1	#N/A	#N/A	0.861271	#N/A	1.64481	1.58838	#N/A	#N/A	#N/A	#N/A	#N/A	#N/A	#N/A	#N/A	#N/A	#N/A	#N/A	#N/A	#N/A	#N/A	#N/A	#N/A	#N/A	#N/A	#N/A	#N/A	1.78751	3.16414	1.83771	#N/A	#N/A	#N/A	#N/A	#N/A	1.95261	1.60465	0.90503	2.15043	2.00081	2.01944	2.27625	1.54077	1.22852	1.10008	0.95117	#N/A	#N/A	1.45232	#N/A	1.09122	1.86158	#N/A	#N/A	#N/A	#N/A	#N/A	#N/A	#N/A	#N/A	#N/A	#N/A	2.61785	#N/A	21	ENSG00000115468	EFHD1	protein_coding	EF-hand domain family member D1 [Source:HGNC Symbol;Acc:HGNC:29556]
GRM8	#N/A	#N/A	0.531051	#N/A	0.190696	#N/A	0.176882	#N/A	#N/A	#N/A	#N/A	#N/A	#N/A	0.456428	#N/A	#N/A	#N/A	#N/A	#N/A	#N/A	#N/A	#N/A	#N/A	#N/A	#N/A	#N/A	0.111847	#N/A	0.169035	#N/A	#N/A	#N/A	#N/A	#N/A	1.38339	#N/A	0.892264	1.48036	1.35565	1.27367	1.5675	0.563845	1.77833	0.489776	0.651689	#N/A	1.49269	1.054	#N/A	2.13238	0.780274	#N/A	#N/A	#N/A	#N/A	0.127548	#N/A	#N/A	#N/A	#N/A	#N/A	#N/A	#N/A	21	ENSG00000179603	GRM8	protein_coding	glutamate metabotropic receptor 8 [Source:HGNC Symbol;Acc:HGNC:4600]
TBX18	#N/A	#N/A	0.896774	#N/A	0.532839	0.388739	#N/A	#N/A	#N/A	#N/A	#N/A	#N/A	#N/A	#N/A	#N/A	#N/A	#N/A	#N/A	#N/A	#N/A	#N/A	#N/A	#N/A	#N/A	#N/A	#N/A	#N/A	#N/A	0.321808	#N/A	#N/A	#N/A	#N/A	#N/A	5.34985	0.243707	3.844	5.66739	4.2719	3.59743	7.05442	1.31436	6.3926	2.30597	0.691682	0.506056	4.13226	5.77572	#N/A	5.38434	6.0652	#N/A	#N/A	#N/A	#N/A	#N/A	#N/A	#N/A	#N/A	#N/A	#N/A	0.300098	#N/A	21	ENSG00000112837	TBX18	protein_coding	T-box transcription factor 18 [Source:HGNC Symbol;Acc:HGNC:11595]
GRIN2B	#N/A	#N/A	#N/A	0.735056	#N/A	0.470044	#N/A	#N/A	#N/A	#N/A	#N/A	#N/A	#N/A	#N/A	#N/A	#N/A	#N/A	#N/A	#N/A	#N/A	#N/A	#N/A	#N/A	#N/A	#N/A	#N/A	#N/A	#N/A	0.33751	#N/A	#N/A	#N/A	#N/A	#N/A	3.50073	0.230572	1.18284	3.61631	1.67354	3.85778	6.03398	0.642299	3.51519	2.62059	0.92825	0.531638	3.28491	2.74128	#N/A	3.09811	3.54421	#N/A	0.686738	#N/A	#N/A	#N/A	#N/A	#N/A	#N/A	#N/A	#N/A	0.32656	#N/A	21	ENSG00000273079	GRIN2B	protein_coding	glutamate ionotropic receptor NMDA type subunit 2B [Source:HGNC Symbol;Acc:HGNC:4586]
LCA5	#N/A	#N/A	#N/A	#N/A	1.60351	#N/A	#N/A	#N/A	#N/A	#N/A	#N/A	#N/A	#N/A	#N/A	#N/A	#N/A	#N/A	#N/A	#N/A	#N/A	#N/A	#N/A	#N/A	#N/A	#N/A	#N/A	3.65952	#N/A	3.69155	#N/A	#N/A	#N/A	#N/A	#N/A	1.2847	1.19268	1.4969	1.62119	1.86075	1.8151	1.35527	1.38469	1.46759	1.43482	2.20579	1.53419	1.62239	1.5142	#N/A	1.64013	0.855782	#N/A	#N/A	#N/A	#N/A	#N/A	#N/A	#N/A	#N/A	#N/A	#N/A	3.45312	1.86462	21	ENSG00000135338	LCA5	protein_coding	lebercilin LCA5 [Source:HGNC Symbol;Acc:HGNC:31923]
MYH7	#N/A	#N/A	#N/A	#N/A	#N/A	1.80846	1.44848	#N/A	#N/A	#N/A	#N/A	#N/A	#N/A	1.13768	1.48194	1.51578	1.03359	1.84303	1.60859	1.64534	1.95367	#N/A	#N/A	#N/A	0.847204	#N/A	2.97055	2.05714	3.46524	1.65221	#N/A	#N/A	#N/A	#N/A	#N/A	#N/A	#N/A	#N/A	#N/A	#N/A	#N/A	#N/A	#N/A	#N/A	#N/A	#N/A	#N/A	#N/A	#N/A	#N/A	#N/A	1.60957	#N/A	#N/A	2.55906	#N/A	1.51934	#N/A	0.634789	#N/A	#N/A	1.95123	1.42722	21	ENSG00000092054	MYH7	protein_coding	myosin heavy chain 7 [Source:HGNC Symbol;Acc:HGNC:7577]
MMP16	#N/A	#N/A	#N/A	#N/A	#N/A	1.53825	#N/A	#N/A	#N/A	#N/A	#N/A	#N/A	#N/A	#N/A	#N/A	#N/A	#N/A	#N/A	#N/A	#N/A	#N/A	#N/A	#N/A	#N/A	#N/A	0.656089	#N/A	#N/A	1.44152	#N/A	#N/A	#N/A	#N/A	#N/A	7.00141	2.71475	4.38939	5.57552	4.41856	5.8612	7.22417	5.02593	6.49044	4.10284	4.06441	2.649	4.94852	6.7801	#N/A	4.6889	6.85886	#N/A	#N/A	#N/A	#N/A	#N/A	#N/A	#N/A	#N/A	#N/A	#N/A	1.29647	0.938809	21	ENSG00000156103	MMP16	protein_coding	matrix metallopeptidase 16 [Source:HGNC Symbol;Acc:HGNC:7162]
ATF6B#213676	#N/A	#N/A	#N/A	#N/A	#N/A	#N/A	1.22075	#N/A	#N/A	#N/A	#N/A	#N/A	#N/A	#N/A	#N/A	#N/A	#N/A	0.65371	#N/A	#N/A	0.934664	#N/A	#N/A	#N/A	0.878674	#N/A	#N/A	#N/A	#N/A	#N/A	#N/A	#N/A	#N/A	#N/A	0.667776	#N/A	0.474219	0.497857	#N/A	0.478359	0.599027	0.751616	0.295587	0.669852	0.549438	0.841659	0.478005	0.588122	1.62558	0.340192	0.631948	#N/A	#N/A	#N/A	#N/A	1.29957	1.70366	#N/A	#N/A	#N/A	#N/A	#N/A	#N/A	21	ENSG00000213676	ATF6B	protein_coding	activating transcription factor 6 beta [Source:HGNC Symbol;Acc:HGNC:2349]
PIK3C2B	#N/A	#N/A	#N/A	#N/A	#N/A	#N/A	#N/A	#N/A	#N/A	#N/A	#N/A	#N/A	#N/A	1.48551	#N/A	1.58448	#N/A	1.35843	1.81518	1.83038	1.52545	1.74939	#N/A	1.45141	#N/A	#N/A	0.94694	0.706881	1.01847	#N/A	#N/A	#N/A	#N/A	#N/A	#N/A	#N/A	#N/A	#N/A	#N/A	#N/A	#N/A	#N/A	#N/A	#N/A	#N/A	#N/A	#N/A	#N/A	0.613148	#N/A	#N/A	1.71838	0.993498	0.775646	2.07443	0.724967	1.96374	0.937421	#N/A	#N/A	#N/A	0.815554	0.973339	21	ENSG00000133056	PIK3C2B	protein_coding	phosphatidylinositol-4-phosphate 3-kinase catalytic subunit type 2 beta [Source:HGNC Symbol;Acc:HGNC:8972]
PRKCH-AS1	#N/A	#N/A	#N/A	#N/A	#N/A	#N/A	#N/A	#N/A	#N/A	#N/A	#N/A	#N/A	#N/A	3.19936	1.97573	2.04096	1.44654	2.72717	2.3229	3.84312	1.53718	2.83518	#N/A	1.9968	#N/A	#N/A	4.46702	4.21055	6.14024	#N/A	#N/A	#N/A	#N/A	#N/A	#N/A	#N/A	#N/A	#N/A	#N/A	#N/A	#N/A	#N/A	#N/A	#N/A	#N/A	#N/A	#N/A	#N/A	#N/A	#N/A	#N/A	3.02237	1.54777	0.99358	3.93662	2.53311	4.23336	2.04127	1.08374	#N/A	#N/A	#N/A	#N/A	21	ENSG00000247287	PRKCH-AS1	lncRNA	PRKCH antisense RNA 1 [Source:HGNC Symbol;Acc:HGNC:55588]
DHX32	#N/A	#N/A	#N/A	#N/A	#N/A	#N/A	#N/A	#N/A	#N/A	#N/A	#N/A	#N/A	#N/A	#N/A	0.491013	0.408863	0.873332	0.630831	#N/A	2.69141	#N/A	0.729894	#N/A	1.43302	#N/A	#N/A	#N/A	0.675433	1.47036	2.01663	#N/A	#N/A	#N/A	#N/A	#N/A	#N/A	#N/A	#N/A	#N/A	#N/A	#N/A	#N/A	#N/A	#N/A	#N/A	#N/A	#N/A	#N/A	#N/A	#N/A	#N/A	0.883468	0.853157	0.885424	0.958502	1.33854	2.89057	0.873041	#N/A	1.58329	0.715179	2.11525	1.27303	21	ENSG00000089876	DHX32	protein_coding	DEAH-box helicase 32 (putative) [Source:HGNC Symbol;Acc:HGNC:16717]
RASAL2	#N/A	#N/A	#N/A	#N/A	#N/A	#N/A	#N/A	#N/A	#N/A	#N/A	#N/A	#N/A	#N/A	0.675883	#N/A	0.469035	#N/A	0.987597	1.17117	#N/A	1.53305	0.606571	0.529701	#N/A	#N/A	#N/A	#N/A	#N/A	#N/A	#N/A	#N/A	#N/A	#N/A	#N/A	#N/A	0.918793	0.654493	#N/A	1.05766	0.514875	#N/A	0.381584	1.06266	0.623605	0.810456	0.661854	0.915811	0.825854	#N/A	1.20801	#N/A	#N/A	#N/A	#N/A	#N/A	#N/A	#N/A	#N/A	#N/A	#N/A	#N/A	2.50279	2.92369	21	ENSG00000075391	RASAL2	protein_coding	RAS protein activator like 2 [Source:HGNC Symbol;Acc:HGNC:9874]
SNHG7	#N/A	#N/A	#N/A	#N/A	#N/A	#N/A	#N/A	#N/A	#N/A	#N/A	#N/A	#N/A	#N/A	#N/A	0.840199	#N/A	#N/A	1.03642	1.01625	2.01644	1.52396	0.844045	#N/A	1.27917	#N/A	1.01843	0.746947	1.01502	1.37915	#N/A	#N/A	#N/A	#N/A	#N/A	0.455704	#N/A	1.0283	0.419374	#N/A	0.401573	0.406302	0.521225	#N/A	#N/A	#N/A	0.931904	#N/A	0.492601	0.845066	#N/A	#N/A	#N/A	#N/A	#N/A	#N/A	#N/A	#N/A	#N/A	#N/A	#N/A	#N/A	#N/A	1.4832	21	ENSG00000233016	SNHG7	lncRNA	small nucleolar RNA host gene 7 [Source:HGNC Symbol;Acc:HGNC:28254]
GJC1	#N/A	#N/A	#N/A	#N/A	#N/A	#N/A	#N/A	#N/A	#N/A	#N/A	#N/A	#N/A	#N/A	1.14268	0.79834	#N/A	#N/A	0.412438	0.171874	#N/A	#N/A	#N/A	0.579238	#N/A	#N/A	#N/A	#N/A	#N/A	#N/A	#N/A	#N/A	#N/A	#N/A	#N/A	4.89243	0.33497	4.25439	5.1373	3.72874	3.77887	5.89304	4.44006	5.18849	5.09734	3.80321	1.05415	4.67566	3.72207	#N/A	4.29553	6.20791	#N/A	#N/A	#N/A	#N/A	#N/A	#N/A	#N/A	#N/A	#N/A	#N/A	#N/A	#N/A	21	ENSG00000182963	GJC1	protein_coding	gap junction protein gamma 1 [Source:HGNC Symbol;Acc:HGNC:4280]
STARD3	#N/A	#N/A	#N/A	#N/A	#N/A	#N/A	#N/A	#N/A	#N/A	#N/A	#N/A	#N/A	#N/A	0.831968	#N/A	#N/A	0.966639	#N/A	1.35869	#N/A	1.0599	#N/A	0.658537	2.26638	#N/A	#N/A	#N/A	#N/A	#N/A	#N/A	#N/A	#N/A	#N/A	#N/A	0.725297	#N/A	0.41321	0.526796	#N/A	#N/A	0.534575	1.01661	#N/A	0.555854	0.576439	0.664168	0.406303	0.51938	1.0028	0.469425	0.441738	0.458756	#N/A	#N/A	#N/A	#N/A	1.6593	#N/A	#N/A	#N/A	#N/A	#N/A	#N/A	21	ENSG00000131748	STARD3	protein_coding	StAR related lipid transfer domain containing 3 [Source:HGNC Symbol;Acc:HGNC:17579]
NDUFA4L2	#N/A	#N/A	#N/A	#N/A	#N/A	#N/A	#N/A	#N/A	#N/A	#N/A	#N/A	#N/A	#N/A	0.915368	0.6389	#N/A	#N/A	0.197204	#N/A	#N/A	#N/A	#N/A	0.217293	#N/A	#N/A	0.119415	#N/A	#N/A	#N/A	#N/A	#N/A	#N/A	#N/A	#N/A	0.277075	0.1731	0.274258	0.283633	4.43271	4.2234	0.718595	0.334401	0.30506	0.4306	0.353355	0.277874	0.289078	0.275359	#N/A	0.277614	5.1912	#N/A	#N/A	#N/A	#N/A	#N/A	#N/A	#N/A	#N/A	#N/A	#N/A	#N/A	#N/A	21	ENSG00000185633	NDUFA4L2	protein_coding	NDUFA4 mitochondrial complex associated like 2 [Source:HGNC Symbol;Acc:HGNC:29836]
CACNA1A	#N/A	#N/A	#N/A	#N/A	#N/A	#N/A	#N/A	#N/A	#N/A	#N/A	#N/A	#N/A	#N/A	1.11922	1.21653	#N/A	#N/A	1.50491	#N/A	#N/A	#N/A	#N/A	#N/A	0.555702	#N/A	#N/A	1.16162	#N/A	1.35267	#N/A	#N/A	#N/A	#N/A	#N/A	2.27264	#N/A	#N/A	2.51774	1.60621	1.46758	2.27746	2.71408	2.21405	2.64899	2.22361	1.40727	1.95256	2.15958	#N/A	1.85653	1.9281	#N/A	#N/A	#N/A	#N/A	#N/A	#N/A	#N/A	#N/A	#N/A	#N/A	1.22631	#N/A	21	ENSG00000141837	CACNA1A	protein_coding	calcium voltage-gated channel subunit alpha1 A [Source:HGNC Symbol;Acc:HGNC:1388]
CAPNS1	#N/A	#N/A	#N/A	#N/A	#N/A	#N/A	#N/A	#N/A	#N/A	#N/A	#N/A	#N/A	#N/A	1.07269	#N/A	#N/A	#N/A	0.166874	0.0818026	#N/A	0.0943643	#N/A	#N/A	0.0845887	#N/A	#N/A	#N/A	#N/A	#N/A	#N/A	#N/A	#N/A	#N/A	#N/A	1.82268	#N/A	0.946763	1.14831	#N/A	1.01765	1.49367	1.36175	1.48561	0.776255	#N/A	0.456591	1.54474	1.64783	#N/A	0.946866	1.16647	0.868502	#N/A	#N/A	#N/A	#N/A	#N/A	#N/A	#N/A	#N/A	#N/A	0.37314	0.260845	21	ENSG00000126247	CAPNS1	protein_coding	calpain small subunit 1 [Source:HGNC Symbol;Acc:HGNC:1481]
SCN8A	#N/A	#N/A	#N/A	#N/A	#N/A	#N/A	#N/A	#N/A	#N/A	#N/A	#N/A	#N/A	#N/A	1.61817	1.08295	#N/A	#N/A	0.446955	#N/A	#N/A	#N/A	#N/A	#N/A	0.159776	#N/A	#N/A	#N/A	0.636335	#N/A	#N/A	#N/A	#N/A	#N/A	#N/A	3.4117	0.495718	2.55761	3.43305	3.40994	3.48033	4.69139	2.78828	4.27252	3.02358	2.88008	1.31617	3.59577	4.52339	#N/A	2.72054	3.85788	#N/A	#N/A	#N/A	#N/A	#N/A	#N/A	#N/A	#N/A	#N/A	#N/A	#N/A	#N/A	21	ENSG00000196876	SCN8A	protein_coding	sodium voltage-gated channel alpha subunit 8 [Source:HGNC Symbol;Acc:HGNC:10596]
RPS28	#N/A	#N/A	#N/A	#N/A	#N/A	#N/A	#N/A	#N/A	#N/A	#N/A	#N/A	#N/A	#N/A	0.0922095	#N/A	#N/A	0.0380254	#N/A	#N/A	#N/A	#N/A	#N/A	#N/A	#N/A	0.0511357	#N/A	0.118127	0.121432	0.124707	#N/A	#N/A	#N/A	#N/A	#N/A	0.247987	#N/A	0.142931	0.154353	#N/A	#N/A	0.901507	0.120972	1.3342	0.129521	#N/A	0.140757	0.21373	0.358761	0.105528	0.173136	0.18332	0.132083	#N/A	#N/A	0.020288	#N/A	#N/A	#N/A	#N/A	#N/A	#N/A	#N/A	#N/A	21	ENSG00000233927	RPS28	protein_coding	ribosomal protein S28 [Source:HGNC Symbol;Acc:HGNC:10418]
KARS1	#N/A	#N/A	#N/A	#N/A	#N/A	#N/A	#N/A	#N/A	#N/A	#N/A	#N/A	#N/A	#N/A	1.75595	0.589845	0.708931	0.175594	0.376334	0.134443	#N/A	#N/A	#N/A	#N/A	#N/A	#N/A	#N/A	#N/A	#N/A	#N/A	#N/A	#N/A	#N/A	#N/A	#N/A	1.00863	#N/A	1.1493	0.759141	#N/A	#N/A	0.612484	#N/A	#N/A	1.38786	1.13635	0.568306	0.903355	0.700536	#N/A	0.907501	#N/A	#N/A	#N/A	#N/A	0.349053	0.186336	0.195261	0.246961	0.262294	#N/A	#N/A	#N/A	#N/A	21	ENSG00000065427	KARS1	protein_coding	lysyl-tRNA synthetase 1 [Source:HGNC Symbol;Acc:HGNC:6215]
PRXL2A	#N/A	#N/A	#N/A	#N/A	#N/A	#N/A	#N/A	#N/A	#N/A	#N/A	#N/A	#N/A	#N/A	1.09413	0.740299	#N/A	#N/A	0.78012	0.235358	#N/A	#N/A	#N/A	#N/A	#N/A	#N/A	#N/A	#N/A	#N/A	#N/A	#N/A	#N/A	#N/A	#N/A	#N/A	2.38053	0.706501	2.20777	2.17682	3.88405	3.13989	2.28508	1.5508	3.59726	3.04284	4.29263	1.43284	2.79214	2.46247	#N/A	3.95744	2.66735	#N/A	#N/A	#N/A	#N/A	#N/A	#N/A	#N/A	#N/A	#N/A	#N/A	0.598845	#N/A	21	ENSG00000122378	PRXL2A	protein_coding	peroxiredoxin like 2A [Source:HGNC Symbol;Acc:HGNC:28651]
#258473	#N/A	#N/A	#N/A	#N/A	#N/A	#N/A	#N/A	#N/A	#N/A	#N/A	#N/A	#N/A	#N/A	0.85332	#N/A	0.48398	#N/A	#N/A	#N/A	#N/A	#N/A	#N/A	#N/A	#N/A	#N/A	#N/A	#N/A	#N/A	#N/A	#N/A	#N/A	#N/A	#N/A	#N/A	2.92414	0.207405	1.19198	3.11748	1.91581	2.55058	3.0926	1.60391	2.72459	2.97099	1.49386	0.640643	2.61463	2.24943	#N/A	2.76578	3.03748	#N/A	0.558704	0.183093	#N/A	#N/A	#N/A	#N/A	#N/A	#N/A	#N/A	#N/A	0.255147	21	ENSG00000258473		lncRNA	novel transcript
DNAJC6	#N/A	#N/A	#N/A	#N/A	#N/A	#N/A	#N/A	#N/A	#N/A	#N/A	#N/A	#N/A	#N/A	1.07012	1.46141	#N/A	#N/A	#N/A	0.340107	#N/A	#N/A	#N/A	#N/A	#N/A	#N/A	#N/A	1.40432	#N/A	0.776157	#N/A	#N/A	#N/A	#N/A	#N/A	3.28308	0.492523	2.894	3.31004	2.55363	3.69071	3.15326	1.68638	3.92266	2.04848	2.4358	2.19623	3.1662	4.15406	#N/A	2.97036	2.30656	#N/A	#N/A	#N/A	#N/A	#N/A	#N/A	#N/A	#N/A	#N/A	#N/A	#N/A	#N/A	21	ENSG00000116675	DNAJC6	protein_coding	DnaJ heat shock protein family (Hsp40) member C6 [Source:HGNC Symbol;Acc:HGNC:15469]
POC1B	#N/A	#N/A	#N/A	#N/A	#N/A	#N/A	#N/A	#N/A	#N/A	#N/A	#N/A	#N/A	#N/A	0.403693	#N/A	#N/A	#N/A	#N/A	#N/A	#N/A	#N/A	#N/A	#N/A	#N/A	#N/A	0.869545	#N/A	#N/A	#N/A	#N/A	#N/A	#N/A	#N/A	#N/A	0.895489	1.7909	0.944499	1.09718	0.901655	0.906776	0.809713	1.05162	0.82712	0.937405	0.915703	0.91858	0.968269	0.924188	1.04412	0.953837	0.692358	#N/A	#N/A	#N/A	1.14068	#N/A	1.34407	#N/A	#N/A	#N/A	#N/A	#N/A	#N/A	21	ENSG00000139323	POC1B	protein_coding	POC1 centriolar protein B [Source:HGNC Symbol;Acc:HGNC:30836]
SYN2	#N/A	#N/A	#N/A	#N/A	#N/A	#N/A	#N/A	#N/A	#N/A	#N/A	#N/A	#N/A	#N/A	#N/A	0.773652	#N/A	#N/A	#N/A	#N/A	#N/A	#N/A	#N/A	#N/A	#N/A	#N/A	#N/A	0.887964	0.543144	#N/A	#N/A	#N/A	#N/A	#N/A	#N/A	2.1592	0.277726	2.03208	3.72591	2.03806	2.47664	3.29423	1.76023	2.80755	1.90724	2.61999	0.879657	2.445	3.39973	#N/A	2.80241	2.83456	#N/A	#N/A	#N/A	0.359018	#N/A	#N/A	#N/A	#N/A	#N/A	#N/A	0.341604	#N/A	21	ENSG00000157152	SYN2	protein_coding	synapsin II [Source:HGNC Symbol;Acc:HGNC:11495]
CXCL12	#N/A	#N/A	#N/A	#N/A	#N/A	#N/A	#N/A	#N/A	#N/A	#N/A	#N/A	#N/A	#N/A	#N/A	#N/A	#N/A	#N/A	#N/A	#N/A	#N/A	#N/A	#N/A	#N/A	#N/A	#N/A	2.75746	#N/A	#N/A	2.30899	#N/A	#N/A	#N/A	#N/A	#N/A	4.24878	2.05548	3.92086	3.9516	4.51401	4.43565	5.3661	3.18428	4.78114	4.01094	4.13937	3.52855	3.79396	4.35076	1.18259	3.86435	4.0673	#N/A	#N/A	#N/A	#N/A	#N/A	#N/A	#N/A	#N/A	#N/A	#N/A	1.76397	1.20556	21	ENSG00000107562	CXCL12	protein_coding	C-X-C motif chemokine ligand 12 [Source:HGNC Symbol;Acc:HGNC:10672]
PEA15	#N/A	#N/A	#N/A	#N/A	#N/A	#N/A	#N/A	#N/A	#N/A	#N/A	#N/A	#N/A	#N/A	#N/A	#N/A	#N/A	#N/A	#N/A	#N/A	#N/A	#N/A	#N/A	#N/A	#N/A	#N/A	0.698518	2.18361	1.28107	#N/A	#N/A	#N/A	#N/A	#N/A	#N/A	3.52876	#N/A	4.09595	3.24981	2.48958	2.71207	4.78802	3.79561	2.64675	2.24177	3.02375	1.96206	1.81108	2.91622	#N/A	2.39236	2.8027	#N/A	#N/A	#N/A	#N/A	0.728575	#N/A	#N/A	#N/A	#N/A	#N/A	1.29735	1.11832	21	ENSG00000162734	PEA15	protein_coding	proliferation and apoptosis adaptor protein 15 [Source:HGNC Symbol;Acc:HGNC:8822]
NEURL1B	#N/A	#N/A	#N/A	#N/A	#N/A	#N/A	#N/A	#N/A	#N/A	#N/A	#N/A	#N/A	#N/A	#N/A	#N/A	#N/A	#N/A	#N/A	#N/A	#N/A	#N/A	#N/A	#N/A	#N/A	#N/A	#N/A	2.61589	#N/A	1.50954	#N/A	#N/A	#N/A	#N/A	#N/A	5.748	5.94723	4.93921	6.46629	4.25014	4.49656	7.17277	6.41838	5.43315	4.24759	5.73801	5.12586	4.3777	5.2649	1.14962	4.92366	7.11626	#N/A	#N/A	#N/A	#N/A	#N/A	#N/A	#N/A	#N/A	#N/A	#N/A	2.73756	1.70739	21	ENSG00000214357	NEURL1B	protein_coding	neuralized E3 ubiquitin protein ligase 1B [Source:HGNC Symbol;Acc:HGNC:35422]
CAVIN1	#N/A	#N/A	#N/A	#N/A	#N/A	#N/A	#N/A	#N/A	#N/A	#N/A	#N/A	#N/A	#N/A	#N/A	#N/A	#N/A	#N/A	#N/A	#N/A	#N/A	#N/A	#N/A	#N/A	#N/A	#N/A	#N/A	1.95243	1.50257	1.13194	#N/A	#N/A	#N/A	#N/A	#N/A	3.05899	1.8187	1.98416	2.79158	1.25384	2.02074	3.18146	4.5105	1.56837	1.25983	0.970015	1.68014	1.47271	1.82747	0.922517	1.16477	2.89658	#N/A	#N/A	#N/A	#N/A	#N/A	#N/A	#N/A	#N/A	#N/A	#N/A	1.22738	#N/A	21	ENSG00000177469	CAVIN1	protein_coding	caveolae associated protein 1 [Source:HGNC Symbol;Acc:HGNC:9688]
ZDHHC9	#N/A	#N/A	#N/A	#N/A	#N/A	#N/A	#N/A	#N/A	#N/A	#N/A	#N/A	#N/A	#N/A	#N/A	#N/A	#N/A	#N/A	#N/A	#N/A	#N/A	#N/A	#N/A	#N/A	#N/A	#N/A	#N/A	3.32793	1.72173	1.55443	#N/A	#N/A	#N/A	#N/A	#N/A	1.21447	1.13273	1.84732	0.924943	1.36852	1.29588	0.88253	0.738757	1.04338	1.0293	0.690791	1.14351	0.830739	1.0384	1.45581	1.17729	0.987957	#N/A	#N/A	1.07651	#N/A	#N/A	#N/A	#N/A	#N/A	#N/A	#N/A	#N/A	#N/A	21	ENSG00000188706	ZDHHC9	protein_coding	zinc finger DHHC-type palmitoyltransferase 9 [Source:HGNC Symbol;Acc:HGNC:18475]
FBXL2	#N/A	#N/A	#N/A	#N/A	#N/A	#N/A	#N/A	#N/A	#N/A	#N/A	#N/A	#N/A	#N/A	#N/A	#N/A	#N/A	#N/A	#N/A	#N/A	#N/A	#N/A	#N/A	#N/A	#N/A	#N/A	#N/A	1.49763	1.16532	1.73966	#N/A	#N/A	#N/A	#N/A	#N/A	0.834023	#N/A	0.843857	0.790168	0.47932	0.823891	0.947387	0.934709	0.534399	0.621098	0.619315	0.70678	0.434815	0.619002	#N/A	0.422202	0.875076	0.634148	#N/A	#N/A	0.852287	#N/A	#N/A	#N/A	#N/A	#N/A	#N/A	1.37196	#N/A	21	ENSG00000153558	FBXL2	protein_coding	F-box and leucine rich repeat protein 2 [Source:HGNC Symbol;Acc:HGNC:13598]
NQO1	#N/A	#N/A	#N/A	#N/A	#N/A	#N/A	#N/A	#N/A	#N/A	#N/A	#N/A	#N/A	#N/A	#N/A	#N/A	#N/A	#N/A	#N/A	#N/A	#N/A	#N/A	#N/A	#N/A	#N/A	#N/A	#N/A	2.10582	#N/A	1.13354	#N/A	#N/A	#N/A	#N/A	#N/A	1.13276	0.890171	1.46589	0.921286	1.14363	1.57265	1.01789	1.32186	0.648733	0.701556	0.908744	1.11571	#N/A	0.778885	#N/A	0.798567	0.817863	#N/A	#N/A	1.10774	#N/A	0.598595	#N/A	#N/A	#N/A	#N/A	0.926301	0.624771	#N/A	21	ENSG00000181019	NQO1	protein_coding	NAD(P)H quinone dehydrogenase 1 [Source:HGNC Symbol;Acc:HGNC:2874]
TPST1	#N/A	#N/A	#N/A	#N/A	#N/A	#N/A	#N/A	#N/A	#N/A	#N/A	#N/A	#N/A	#N/A	#N/A	#N/A	#N/A	#N/A	#N/A	#N/A	#N/A	#N/A	#N/A	#N/A	#N/A	#N/A	#N/A	1.15929	0.94492	2.35568	#N/A	#N/A	#N/A	#N/A	#N/A	1.04238	1.14078	1.18571	1.00902	1.08502	1.19369	1.00327	1.07224	0.941779	1.00573	1.00999	1.2598	0.708442	0.961583	#N/A	0.891588	1.12867	#N/A	#N/A	#N/A	#N/A	#N/A	#N/A	#N/A	#N/A	#N/A	#N/A	1.87906	1.22435	21	ENSG00000169902	TPST1	protein_coding	tyrosylprotein sulfotransferase 1 [Source:HGNC Symbol;Acc:HGNC:12020]
SHC2	#N/A	#N/A	#N/A	#N/A	#N/A	#N/A	#N/A	#N/A	#N/A	#N/A	#N/A	#N/A	#N/A	#N/A	#N/A	#N/A	#N/A	#N/A	#N/A	#N/A	#N/A	#N/A	#N/A	#N/A	#N/A	#N/A	1.37962	1.35123	2.0667	#N/A	#N/A	#N/A	#N/A	#N/A	3.52818	1.57554	3.06827	4.43091	2.43264	3.1676	4.13286	3.78357	2.64176	2.58988	2.79332	1.15688	2.13036	2.74074	#N/A	1.61648	4.0792	#N/A	#N/A	#N/A	#N/A	#N/A	#N/A	#N/A	#N/A	#N/A	#N/A	2.67402	1.55993	21	ENSG00000129946	SHC2	protein_coding	SHC adaptor protein 2 [Source:HGNC Symbol;Acc:HGNC:29869]
IRAK3	#N/A	#N/A	#N/A	#N/A	#N/A	#N/A	#N/A	#N/A	#N/A	#N/A	#N/A	#N/A	#N/A	#N/A	#N/A	#N/A	#N/A	#N/A	#N/A	#N/A	#N/A	#N/A	#N/A	#N/A	#N/A	#N/A	#N/A	#N/A	#N/A	#N/A	#N/A	#N/A	#N/A	#N/A	7.00313	4.22511	5.8438	9.51175	5.19401	5.47104	8.30095	6.20685	7.52169	4.65463	7.59349	8.17266	5.79852	7.64567	2.65958	5.35246	6.55436	#N/A	0.65212	#N/A	#N/A	#N/A	1.41023	#N/A	#N/A	#N/A	#N/A	2.36804	2.0308	21	ENSG00000090376	IRAK3	protein_coding	interleukin 1 receptor associated kinase 3 [Source:HGNC Symbol;Acc:HGNC:17020]
FMNL3	3.08305	#N/A	#N/A	#N/A	#N/A	#N/A	#N/A	#N/A	#N/A	#N/A	#N/A	#N/A	#N/A	#N/A	0.957283	#N/A	#N/A	#N/A	#N/A	#N/A	#N/A	#N/A	#N/A	#N/A	#N/A	#N/A	#N/A	#N/A	#N/A	#N/A	#N/A	#N/A	#N/A	#N/A	0.998639	1.66678	2.21511	1.7008	3.2055	1.71436	1.32187	0.752677	4.74579	2.87499	3.87436	2.47103	3.80199	3.20835	2.05824	4.45518	0.877949	#N/A	#N/A	#N/A	#N/A	#N/A	0.918044	#N/A	#N/A	#N/A	#N/A	#N/A	#N/A	20	ENSG00000161791	FMNL3	protein_coding	formin like 3 [Source:HGNC Symbol;Acc:HGNC:23698]
DISP1	1.64542	1.3887	#N/A	#N/A	#N/A	#N/A	#N/A	#N/A	#N/A	#N/A	#N/A	#N/A	#N/A	0.885149	#N/A	0.711228	#N/A	0.963822	0.875274	1.64034	1.12802	1.81048	0.757226	2.2909	#N/A	#N/A	#N/A	#N/A	#N/A	#N/A	#N/A	#N/A	#N/A	#N/A	0.574356	#N/A	0.410072	0.553138	#N/A	0.550514	0.591023	0.680562	#N/A	#N/A	#N/A	#N/A	#N/A	#N/A	#N/A	#N/A	0.723131	#N/A	#N/A	#N/A	#N/A	#N/A	#N/A	#N/A	#N/A	#N/A	#N/A	0.96267	1.13493	20	ENSG00000154309	DISP1	protein_coding	dispatched RND transporter family member 1 [Source:HGNC Symbol;Acc:HGNC:19711]
TUBA1B	1.73447	#N/A	#N/A	#N/A	#N/A	#N/A	#N/A	#N/A	#N/A	1.89483	#N/A	#N/A	#N/A	#N/A	#N/A	#N/A	#N/A	#N/A	#N/A	#N/A	#N/A	#N/A	#N/A	#N/A	#N/A	2.62566	#N/A	#N/A	#N/A	#N/A	#N/A	#N/A	#N/A	#N/A	10.4851	5.65017	7.57273	10.9595	7.77871	8.74375	13.9266	9.73608	13.3465	9.61291	8.9531	7.03462	11.6172	10.9814	2.60491	11.1398	11.2337	#N/A	#N/A	#N/A	#N/A	#N/A	#N/A	#N/A	#N/A	#N/A	#N/A	#N/A	#N/A	20	ENSG00000123416	TUBA1B	protein_coding	tubulin alpha 1b [Source:HGNC Symbol;Acc:HGNC:18809]
PIP4K2A	1.3554	#N/A	#N/A	#N/A	#N/A	#N/A	#N/A	#N/A	#N/A	1.11132	#N/A	#N/A	#N/A	#N/A	#N/A	#N/A	#N/A	#N/A	#N/A	#N/A	#N/A	#N/A	0.627826	#N/A	#N/A	#N/A	#N/A	#N/A	#N/A	#N/A	#N/A	#N/A	#N/A	#N/A	4.25847	3.33489	4.28365	4.51262	4.20925	4.66992	4.4372	3.24991	4.31945	4.44003	3.50218	3.50682	3.40114	3.77836	3.3584	3.46948	3.73632	#N/A	#N/A	#N/A	#N/A	#N/A	#N/A	#N/A	#N/A	#N/A	#N/A	#N/A	#N/A	20	ENSG00000150867	PIP4K2A	protein_coding	phosphatidylinositol-5-phosphate 4-kinase type 2 alpha [Source:HGNC Symbol;Acc:HGNC:8997]
RAB6A	0.879281	1.13388	#N/A	#N/A	#N/A	#N/A	#N/A	#N/A	#N/A	#N/A	1.07984	#N/A	#N/A	#N/A	#N/A	#N/A	#N/A	#N/A	#N/A	#N/A	#N/A	#N/A	#N/A	1.07415	#N/A	#N/A	#N/A	#N/A	#N/A	#N/A	#N/A	#N/A	#N/A	#N/A	#N/A	#N/A	0.328904	#N/A	0.203628	0.196781	#N/A	0.545026	#N/A	#N/A	0.39018	0.484396	0.23899	0.307422	1.66761	0.202115	0.211042	#N/A	#N/A	#N/A	0.46664	0.713461	2.16393	1.07681	#N/A	0.920999	#N/A	#N/A	#N/A	20	ENSG00000175582	RAB6A	protein_coding	RAB6A, member RAS oncogene family [Source:HGNC Symbol;Acc:HGNC:9786]
VAPB	1.18099	#N/A	#N/A	#N/A	#N/A	0.661219	#N/A	#N/A	0.804382	0.352884	1.43809	0.902691	#N/A	#N/A	#N/A	#N/A	#N/A	#N/A	#N/A	1.3916	#N/A	#N/A	#N/A	0.831732	#N/A	#N/A	0.455783	#N/A	0.716978	#N/A	#N/A	#N/A	#N/A	#N/A	#N/A	#N/A	#N/A	#N/A	#N/A	#N/A	#N/A	#N/A	#N/A	#N/A	#N/A	0.408005	#N/A	#N/A	0.847939	#N/A	#N/A	0.40181	#N/A	0.55186	1.21333	1.05162	2.27536	2.35326	0.725041	0.965153	#N/A	#N/A	#N/A	20	ENSG00000124164	VAPB	protein_coding	VAMP associated protein B and C [Source:HGNC Symbol;Acc:HGNC:12649]
TPM4	1.38223	#N/A	#N/A	#N/A	#N/A	#N/A	#N/A	#N/A	#N/A	1.15324	#N/A	#N/A	#N/A	#N/A	#N/A	#N/A	#N/A	#N/A	#N/A	#N/A	#N/A	#N/A	#N/A	#N/A	#N/A	1.53814	#N/A	#N/A	#N/A	#N/A	#N/A	#N/A	#N/A	#N/A	11.0803	6.32542	8.88685	11.5233	6.49756	6.93407	10.3236	7.42521	10.1022	6.63761	5.66185	7.81796	7.30779	8.48982	2.55686	9.35024	8.73367	#N/A	#N/A	#N/A	#N/A	#N/A	#N/A	#N/A	#N/A	#N/A	#N/A	#N/A	#N/A	20	ENSG00000167460	TPM4	protein_coding	tropomyosin 4 [Source:HGNC Symbol;Acc:HGNC:12013]
PHACTR2	0.74102	#N/A	#N/A	#N/A	#N/A	#N/A	#N/A	#N/A	#N/A	#N/A	#N/A	#N/A	#N/A	#N/A	#N/A	#N/A	#N/A	#N/A	#N/A	#N/A	#N/A	#N/A	#N/A	#N/A	#N/A	#N/A	#N/A	#N/A	#N/A	#N/A	#N/A	#N/A	#N/A	#N/A	2.40433	2.6462	2.32285	2.40512	2.60076	2.57494	2.21142	2.40832	1.85407	1.81997	1.80741	2.13832	1.60861	1.74277	1.0722	1.49001	2.00811	#N/A	#N/A	#N/A	#N/A	#N/A	0.82651	#N/A	#N/A	#N/A	0.660727	#N/A	#N/A	20	ENSG00000112419	PHACTR2	protein_coding	phosphatase and actin regulator 2 [Source:HGNC Symbol;Acc:HGNC:20956]
CCND3	1.09083	#N/A	#N/A	#N/A	#N/A	#N/A	#N/A	#N/A	#N/A	#N/A	#N/A	#N/A	#N/A	#N/A	0.650091	#N/A	#N/A	#N/A	#N/A	#N/A	#N/A	#N/A	#N/A	#N/A	#N/A	#N/A	#N/A	#N/A	#N/A	#N/A	#N/A	#N/A	0.502383	#N/A	8.14991	6.89228	4.71446	8.09888	5.02219	5.36464	7.82539	6.41378	5.87161	4.81957	4.87305	8.89989	5.413	6.13899	1.73552	4.5498	6.3923	#N/A	#N/A	#N/A	#N/A	#N/A	#N/A	#N/A	#N/A	#N/A	#N/A	#N/A	#N/A	20	ENSG00000112576	CCND3	protein_coding	cyclin D3 [Source:HGNC Symbol;Acc:HGNC:1585]
HES1	1.166	1.92991	#N/A	0.5875	#N/A	#N/A	1.47835	#N/A	#N/A	#N/A	2.39927	1.02441	#N/A	#N/A	0.935721	#N/A	#N/A	#N/A	#N/A	#N/A	#N/A	#N/A	#N/A	#N/A	#N/A	#N/A	3.43671	4.07621	2.22119	#N/A	#N/A	#N/A	#N/A	#N/A	0.82272	#N/A	1.32253	0.705565	#N/A	0.701202	0.682633	1.48643	#N/A	#N/A	#N/A	#N/A	#N/A	#N/A	1.03026	#N/A	0.867096	#N/A	#N/A	#N/A	#N/A	#N/A	#N/A	#N/A	#N/A	#N/A	#N/A	3.12583	3.30906	20	ENSG00000114315	HES1	protein_coding	hes family bHLH transcription factor 1 [Source:HGNC Symbol;Acc:HGNC:5192]
DGKH	0.930576	2.17842	#N/A	#N/A	#N/A	#N/A	#N/A	#N/A	#N/A	#N/A	#N/A	#N/A	#N/A	#N/A	0.423401	#N/A	#N/A	#N/A	#N/A	#N/A	#N/A	#N/A	0.490237	#N/A	#N/A	#N/A	#N/A	#N/A	#N/A	#N/A	#N/A	#N/A	#N/A	#N/A	1.82996	2.61404	1.91438	2.29193	1.88472	2.47411	2.71191	2.00127	1.44599	0.808728	1.01582	1.08561	0.546607	1.65597	#N/A	1.09417	2.21069	#N/A	#N/A	#N/A	#N/A	#N/A	#N/A	#N/A	#N/A	#N/A	#N/A	#N/A	#N/A	20	ENSG00000102780	DGKH	protein_coding	diacylglycerol kinase eta [Source:HGNC Symbol;Acc:HGNC:2854]
WIPF1	0.868163	#N/A	#N/A	#N/A	#N/A	#N/A	#N/A	#N/A	#N/A	1.14289	#N/A	#N/A	#N/A	#N/A	#N/A	#N/A	#N/A	#N/A	#N/A	#N/A	#N/A	#N/A	#N/A	#N/A	#N/A	#N/A	#N/A	#N/A	#N/A	#N/A	#N/A	#N/A	#N/A	#N/A	7.36433	5.42444	5.62425	8.33171	5.64368	6.06123	9.13347	6.98984	7.15312	6.27808	6.68257	4.93247	6.66586	6.97175	3.62442	7.15467	7.25909	#N/A	#N/A	#N/A	#N/A	#N/A	#N/A	#N/A	#N/A	#N/A	0.651866	#N/A	#N/A	20	ENSG00000115935	WIPF1	protein_coding	WAS/WASL interacting protein family member 1 [Source:HGNC Symbol;Acc:HGNC:12736]
BTN3A1	1.72957	#N/A	#N/A	#N/A	#N/A	#N/A	#N/A	#N/A	#N/A	#N/A	#N/A	#N/A	#N/A	#N/A	#N/A	#N/A	#N/A	#N/A	#N/A	#N/A	#N/A	#N/A	#N/A	2.51669	#N/A	#N/A	#N/A	#N/A	#N/A	#N/A	#N/A	#N/A	#N/A	#N/A	3.04926	1.4891	3.0239	3.10307	3.80625	3.12458	3.26892	2.60301	3.9249	2.47377	4.50391	2.52648	3.1347	3.23559	2.98102	3.7026	3.15708	#N/A	#N/A	#N/A	#N/A	1.17692	#N/A	#N/A	#N/A	#N/A	#N/A	#N/A	#N/A	20	ENSG00000026950	BTN3A1	protein_coding	butyrophilin subfamily 3 member A1 [Source:HGNC Symbol;Acc:HGNC:1138]
CLIC1#213719	0.829711	#N/A	#N/A	#N/A	#N/A	#N/A	#N/A	#N/A	#N/A	1.602	#N/A	#N/A	#N/A	#N/A	#N/A	#N/A	#N/A	#N/A	#N/A	#N/A	#N/A	#N/A	#N/A	#N/A	#N/A	0.733502	#N/A	#N/A	#N/A	#N/A	#N/A	#N/A	#N/A	#N/A	8.77311	1.65055	9.14253	9.04383	7.94405	9.18418	12.1985	7.19759	11.9281	7.82267	6.97391	4.8465	9.85323	9.38207	1.27077	9.34999	9.5866	#N/A	#N/A	#N/A	#N/A	#N/A	#N/A	#N/A	#N/A	#N/A	#N/A	#N/A	#N/A	20	ENSG00000213719	CLIC1	protein_coding	chloride intracellular channel 1 [Source:HGNC Symbol;Acc:HGNC:2062]
PDK3	1.54525	#N/A	#N/A	#N/A	#N/A	#N/A	#N/A	#N/A	#N/A	1.32522	1.11107	#N/A	#N/A	#N/A	#N/A	#N/A	#N/A	#N/A	#N/A	#N/A	#N/A	#N/A	#N/A	#N/A	#N/A	#N/A	#N/A	#N/A	#N/A	#N/A	#N/A	#N/A	#N/A	#N/A	1.32693	2.68051	1.53537	1.78353	2.075	1.58414	1.72885	0.692539	1.87312	1.59281	1.67837	2.06707	1.19919	1.41037	0.974295	1.68217	1.45501	#N/A	#N/A	#N/A	#N/A	#N/A	#N/A	#N/A	#N/A	#N/A	#N/A	#N/A	#N/A	20	ENSG00000067992	PDK3	protein_coding	pyruvate dehydrogenase kinase 3 [Source:HGNC Symbol;Acc:HGNC:8811]
SENP6	0.599909	#N/A	0.418237	0.30807	0.707413	0.805991	0.562341	0.295947	1.43015	#N/A	1.50519	0.5033	#N/A	#N/A	#N/A	#N/A	#N/A	#N/A	#N/A	0.69376	#N/A	#N/A	#N/A	#N/A	#N/A	#N/A	#N/A	#N/A	0.549979	#N/A	#N/A	#N/A	#N/A	#N/A	#N/A	#N/A	#N/A	#N/A	#N/A	#N/A	#N/A	0.276953	#N/A	#N/A	#N/A	0.314138	#N/A	#N/A	0.784695	0.149184	#N/A	#N/A	#N/A	#N/A	#N/A	0.405962	1.35559	#N/A	#N/A	#N/A	#N/A	0.630095	0.62498	20	ENSG00000112701	SENP6	protein_coding	SUMO specific peptidase 6 [Source:HGNC Symbol;Acc:HGNC:20944]
FLCN	1.1189	2.4761	1.31682	1.27291	0.758754	1.89763	1.4386	1.13854	1.36865	#N/A	2.18348	#N/A	0.657931	#N/A	#N/A	#N/A	#N/A	#N/A	#N/A	#N/A	#N/A	#N/A	#N/A	#N/A	#N/A	#N/A	0.541534	0.950485	1.57585	#N/A	#N/A	#N/A	#N/A	#N/A	#N/A	#N/A	#N/A	#N/A	#N/A	#N/A	#N/A	#N/A	#N/A	#N/A	#N/A	#N/A	#N/A	#N/A	1.01726	#N/A	#N/A	#N/A	#N/A	#N/A	#N/A	#N/A	2.50384	#N/A	0.882652	2.0675	#N/A	1.53991	2.63711	20	ENSG00000154803	FLCN	protein_coding	folliculin [Source:HGNC Symbol;Acc:HGNC:27310]
UBXN7	0.890716	#N/A	#N/A	0.412825	0.859163	#N/A	1.36518	0.479657	1.06518	#N/A	1.36898	0.785484	#N/A	0.266657	0.399539	0.365988	#N/A	#N/A	#N/A	#N/A	#N/A	#N/A	#N/A	0.715948	#N/A	0.873662	#N/A	0.869715	#N/A	#N/A	#N/A	#N/A	#N/A	#N/A	#N/A	#N/A	#N/A	#N/A	#N/A	#N/A	#N/A	0.333594	#N/A	#N/A	0.278332	0.476604	#N/A	#N/A	#N/A	#N/A	#N/A	#N/A	#N/A	#N/A	#N/A	0.648578	4.08839	#N/A	0.598075	#N/A	#N/A	#N/A	#N/A	20	ENSG00000163960	UBXN7	protein_coding	UBX domain protein 7 [Source:HGNC Symbol;Acc:HGNC:29119]
TCAP	0.220311	0.0830245	#N/A	#N/A	0.410705	#N/A	0.368312	#N/A	#N/A	#N/A	#N/A	#N/A	#N/A	1.17078	0.814842	#N/A	0.108278	0.385964	0.111385	#N/A	#N/A	#N/A	#N/A	#N/A	0.14725	#N/A	0.19786	0.198465	0.301845	#N/A	#N/A	#N/A	#N/A	#N/A	#N/A	0.00995545	#N/A	#N/A	#N/A	#N/A	#N/A	#N/A	#N/A	#N/A	#N/A	#N/A	#N/A	#N/A	#N/A	#N/A	#N/A	1.39321	#N/A	#N/A	0.30676	#N/A	0.188454	#N/A	#N/A	0.0671097	#N/A	0.303147	0.151517	20	ENSG00000173991	TCAP	protein_coding	titin-cap [Source:HGNC Symbol;Acc:HGNC:11610]
XPO5	1.13662	#N/A	0.456333	#N/A	#N/A	#N/A	1.25948	#N/A	1.11472	#N/A	1.87214	#N/A	#N/A	0.390231	#N/A	#N/A	#N/A	0.827943	#N/A	#N/A	#N/A	#N/A	#N/A	#N/A	#N/A	#N/A	0.892739	1.07664	0.746916	#N/A	#N/A	#N/A	#N/A	#N/A	#N/A	#N/A	#N/A	#N/A	#N/A	#N/A	#N/A	0.434475	#N/A	0.33908	0.405219	#N/A	#N/A	#N/A	1.81633	#N/A	#N/A	0.391897	0.83496	#N/A	1.97721	1.28588	1.74114	1.71791	#N/A	#N/A	#N/A	#N/A	#N/A	20	ENSG00000124571	XPO5	protein_coding	exportin 5 [Source:HGNC Symbol;Acc:HGNC:17675]
DNM1L	0.707415	#N/A	0.657941	0.494913	0.574998	1.01439	0.740865	0.559942	1.58363	#N/A	2.74222	1.22856	0.525894	#N/A	#N/A	#N/A	#N/A	#N/A	#N/A	#N/A	#N/A	#N/A	#N/A	#N/A	#N/A	#N/A	0.599337	0.49325	#N/A	1.08508	#N/A	#N/A	#N/A	#N/A	#N/A	#N/A	#N/A	#N/A	#N/A	#N/A	#N/A	#N/A	#N/A	#N/A	#N/A	#N/A	#N/A	#N/A	#N/A	#N/A	#N/A	#N/A	#N/A	#N/A	#N/A	0.752489	1.82412	1.23033	#N/A	0.968681	#N/A	0.906602	1.1082	20	ENSG00000087470	DNM1L	protein_coding	dynamin 1 like [Source:HGNC Symbol;Acc:HGNC:2973]
ABCG2	0.577946	#N/A	#N/A	#N/A	1.24614	#N/A	#N/A	#N/A	#N/A	#N/A	#N/A	#N/A	#N/A	#N/A	2.15895	#N/A	#N/A	1.02676	#N/A	#N/A	#N/A	#N/A	#N/A	#N/A	#N/A	#N/A	#N/A	#N/A	#N/A	#N/A	#N/A	#N/A	#N/A	#N/A	1.54607	#N/A	1.45097	1.9585	1.61718	2.08614	2.10574	#N/A	2.27351	1.94255	1.84991	2.5847	1.54207	2.69892	#N/A	2.05277	1.49287	#N/A	#N/A	#N/A	#N/A	#N/A	0.505858	#N/A	#N/A	#N/A	#N/A	#N/A	0.765566	20	ENSG00000118777	ABCG2	protein_coding	ATP binding cassette subfamily G member 2 (Junior blood group) [Source:HGNC Symbol;Acc:HGNC:74]
SLC25A37	0.76922	#N/A	#N/A	#N/A	0.575749	0.777431	#N/A	#N/A	0.806345	#N/A	1.25263	#N/A	#N/A	#N/A	#N/A	#N/A	#N/A	#N/A	#N/A	1.67334	#N/A	#N/A	#N/A	1.06939	#N/A	#N/A	1.43058	1.03163	1.20871	#N/A	#N/A	#N/A	#N/A	#N/A	#N/A	#N/A	#N/A	#N/A	#N/A	#N/A	#N/A	#N/A	#N/A	#N/A	#N/A	#N/A	#N/A	#N/A	#N/A	#N/A	#N/A	0.727065	0.602645	1.11828	1.30597	1.24516	2.87549	2.22157	0.772196	#N/A	#N/A	1.75727	2.67455	20	ENSG00000147454	SLC25A37	protein_coding	solute carrier family 25 member 37 [Source:HGNC Symbol;Acc:HGNC:29786]
STAG2	0.591256	#N/A	0.379025	0.361562	0.729263	0.670679	0.923509	0.394872	1.05528	0.292004	1.61869	#N/A	#N/A	#N/A	#N/A	#N/A	#N/A	#N/A	0.825785	1.10802	#N/A	0.644663	#N/A	0.685015	#N/A	#N/A	#N/A	#N/A	#N/A	0.979958	#N/A	#N/A	#N/A	#N/A	#N/A	#N/A	#N/A	#N/A	#N/A	#N/A	#N/A	0.32627	#N/A	#N/A	#N/A	0.487582	#N/A	#N/A	#N/A	#N/A	#N/A	#N/A	#N/A	#N/A	#N/A	0.938185	1.57022	0.895786	#N/A	#N/A	#N/A	#N/A	#N/A	20	ENSG00000101972	STAG2	protein_coding	stromal antigen 2 [Source:HGNC Symbol;Acc:HGNC:11355]
#226849	1.05317	#N/A	#N/A	1.02967	#N/A	#N/A	2.03771	#N/A	#N/A	0.986852	1.0263	0.767412	#N/A	#N/A	#N/A	#N/A	#N/A	#N/A	0.865183	#N/A	#N/A	#N/A	#N/A	#N/A	#N/A	#N/A	1.66784	#N/A	#N/A	#N/A	#N/A	#N/A	#N/A	#N/A	0.610798	#N/A	1.33543	0.957021	0.657753	0.76219	#N/A	0.908203	#N/A	0.865479	0.775118	1.24834	#N/A	0.63745	1.48987	#N/A	0.704491	#N/A	#N/A	#N/A	#N/A	#N/A	#N/A	#N/A	#N/A	#N/A	#N/A	#N/A	#N/A	20	ENSG00000226849		lncRNA	novel transcript
CAPN2	0.74781	#N/A	#N/A	#N/A	#N/A	#N/A	#N/A	#N/A	#N/A	#N/A	#N/A	#N/A	#N/A	#N/A	#N/A	#N/A	#N/A	#N/A	#N/A	#N/A	#N/A	#N/A	#N/A	#N/A	#N/A	#N/A	0.65671	#N/A	#N/A	#N/A	#N/A	#N/A	#N/A	#N/A	1.08575	#N/A	1.30216	1.12773	1.36275	1.2601	1.02376	1.13463	0.946364	0.992234	1.08057	1.19885	0.950157	1.10704	1.36663	1.1059	0.80365	#N/A	#N/A	#N/A	#N/A	#N/A	#N/A	0.677304	#N/A	#N/A	0.603775	#N/A	#N/A	20	ENSG00000162909	CAPN2	protein_coding	calpain 2 [Source:HGNC Symbol;Acc:HGNC:1479]
MED1	0.86956	#N/A	#N/A	0.756585	#N/A	#N/A	1.00438	0.701644	1.18287	#N/A	1.72922	0.811939	#N/A	0.494714	#N/A	0.750213	0.772873	1.08647	1.02559	#N/A	#N/A	#N/A	#N/A	#N/A	1.64865	1.09886	0.553815	#N/A	#N/A	#N/A	#N/A	#N/A	#N/A	#N/A	#N/A	#N/A	#N/A	#N/A	#N/A	#N/A	#N/A	#N/A	#N/A	#N/A	#N/A	#N/A	#N/A	#N/A	1.09164	#N/A	#N/A	#N/A	#N/A	0.714305	#N/A	0.938699	1.28081	1.05353	#N/A	#N/A	#N/A	#N/A	#N/A	20	ENSG00000125686	MED1	protein_coding	mediator complex subunit 1 [Source:HGNC Symbol;Acc:HGNC:9234]
RGL2#237441	1.26409	#N/A	#N/A	#N/A	#N/A	#N/A	#N/A	#N/A	#N/A	#N/A	#N/A	#N/A	#N/A	0.571817	#N/A	#N/A	#N/A	0.89364	#N/A	#N/A	#N/A	#N/A	#N/A	#N/A	#N/A	#N/A	#N/A	#N/A	#N/A	#N/A	#N/A	#N/A	#N/A	#N/A	1.50198	#N/A	1.40805	1.3986	1.49302	1.28263	1.419	1.36618	1.53152	1.40181	1.59098	1.81585	1.34682	1.39959	2.23877	1.46138	1.72419	#N/A	#N/A	#N/A	#N/A	#N/A	#N/A	#N/A	#N/A	1.14602	#N/A	#N/A	#N/A	20	ENSG00000237441	RGL2	protein_coding	ral guanine nucleotide dissociation stimulator like 2 [Source:HGNC Symbol;Acc:HGNC:9769]
CRTAC1	0.063289	#N/A	#N/A	#N/A	#N/A	#N/A	#N/A	#N/A	#N/A	#N/A	#N/A	#N/A	#N/A	0.102914	#N/A	#N/A	#N/A	0.0779423	#N/A	#N/A	#N/A	#N/A	0.0543125	#N/A	#N/A	#N/A	#N/A	0.129873	0.129074	#N/A	#N/A	#N/A	#N/A	#N/A	0.146744	#N/A	#N/A	0.39107	0.57461	0.288868	1.32862	0.152299	1.86231	0.116061	0.151195	0.147651	0.563544	0.457836	#N/A	0.409631	0.302237	#N/A	#N/A	#N/A	#N/A	#N/A	#N/A	#N/A	#N/A	#N/A	#N/A	#N/A	#N/A	20	ENSG00000095713	CRTAC1	protein_coding	cartilage acidic protein 1 [Source:HGNC Symbol;Acc:HGNC:14882]
SLC16A9	1.20193	#N/A	4.01133	2.17407	3.45362	4.31157	2.6585	3.69892	2.47379	#N/A	2.80653	#N/A	1.25771	#N/A	1.01941	#N/A	#N/A	#N/A	#N/A	#N/A	#N/A	#N/A	#N/A	#N/A	#N/A	#N/A	1.71643	1.59915	4.21321	#N/A	#N/A	#N/A	#N/A	#N/A	#N/A	#N/A	#N/A	#N/A	#N/A	#N/A	#N/A	#N/A	#N/A	#N/A	#N/A	#N/A	#N/A	#N/A	#N/A	#N/A	#N/A	1.06042	#N/A	#N/A	#N/A	1.9235	1.51775	1.69047	#N/A	#N/A	#N/A	1.59301	1.09514	20	ENSG00000165449	SLC16A9	protein_coding	solute carrier family 16 member 9 [Source:HGNC Symbol;Acc:HGNC:23520]
CSE1L	0.797563	#N/A	0.547907	0.786032	0.6494	1.08422	0.850443	0.557625	1.15087	#N/A	1.14022	1.27106	#N/A	#N/A	#N/A	#N/A	#N/A	#N/A	#N/A	1.24734	1.56669	#N/A	#N/A	1.01362	#N/A	#N/A	#N/A	#N/A	#N/A	#N/A	#N/A	#N/A	#N/A	#N/A	#N/A	#N/A	#N/A	#N/A	#N/A	#N/A	#N/A	#N/A	#N/A	#N/A	#N/A	#N/A	#N/A	#N/A	0.799613	#N/A	#N/A	#N/A	#N/A	#N/A	0.982688	1.38438	3.37467	0.846999	0.8977	1.40334	#N/A	#N/A	#N/A	20	ENSG00000124207	CSE1L	protein_coding	chromosome segregation 1 like [Source:HGNC Symbol;Acc:HGNC:2431]
CNPY4	0.75049	#N/A	#N/A	2.14793	#N/A	#N/A	#N/A	#N/A	#N/A	1.0327	#N/A	#N/A	#N/A	#N/A	#N/A	#N/A	#N/A	#N/A	#N/A	#N/A	#N/A	#N/A	#N/A	#N/A	#N/A	#N/A	#N/A	#N/A	#N/A	#N/A	#N/A	#N/A	#N/A	#N/A	1.1517	1.12505	1.32711	1.29875	1.22184	1.19361	1.13899	1.11033	0.894134	1.08928	1.13992	1.22621	0.92681	1.12416	1.69098	1.14229	1.28921	#N/A	#N/A	#N/A	#N/A	#N/A	#N/A	#N/A	#N/A	#N/A	#N/A	#N/A	#N/A	20	ENSG00000166997	CNPY4	protein_coding	canopy FGF signaling regulator 4 [Source:HGNC Symbol;Acc:HGNC:28631]
PDCD6	0.752103	#N/A	#N/A	#N/A	#N/A	#N/A	0.796092	#N/A	0.843763	0.440358	1.51394	0.845689	#N/A	#N/A	#N/A	#N/A	#N/A	#N/A	#N/A	#N/A	#N/A	#N/A	#N/A	#N/A	#N/A	#N/A	#N/A	#N/A	#N/A	#N/A	#N/A	#N/A	#N/A	0.755444	#N/A	0.831955	#N/A	0.432153	#N/A	0.443909	0.365386	#N/A	#N/A	0.554259	0.523102	0.67215	0.447404	0.658535	#N/A	0.512936	#N/A	#N/A	#N/A	0.785898	#N/A	0.817742	#N/A	0.744455	#N/A	#N/A	#N/A	#N/A	#N/A	20	ENSG00000249915	PDCD6	protein_coding	programmed cell death 6 [Source:HGNC Symbol;Acc:HGNC:8765]
APLNR	0.0513612	#N/A	#N/A	#N/A	#N/A	#N/A	#N/A	#N/A	#N/A	#N/A	#N/A	#N/A	#N/A	#N/A	#N/A	#N/A	#N/A	#N/A	#N/A	#N/A	#N/A	#N/A	#N/A	#N/A	#N/A	#N/A	#N/A	#N/A	0.142128	#N/A	#N/A	#N/A	#N/A	#N/A	0.204989	#N/A	0.203717	0.210523	0.210997	0.208684	0.240763	0.183354	0.236547	0.191806	0.184038	0.159113	0.217532	0.202789	0.138301	0.179487	0.214394	#N/A	#N/A	0.0894153	#N/A	#N/A	#N/A	#N/A	#N/A	#N/A	#N/A	0.113195	#N/A	20	ENSG00000134817	APLNR	protein_coding	apelin receptor [Source:HGNC Symbol;Acc:HGNC:339]
RGS10	0.268367	#N/A	3.08661	1.20776	0.826707	0.606297	#N/A	#N/A	0.442981	1.46537	0.371969	#N/A	#N/A	#N/A	#N/A	#N/A	#N/A	#N/A	#N/A	#N/A	#N/A	#N/A	#N/A	#N/A	#N/A	#N/A	#N/A	#N/A	#N/A	#N/A	#N/A	#N/A	#N/A	#N/A	3.54772	#N/A	3.25304	3.96935	2.70551	4.29857	7.40622	5.18676	2.21662	1.03211	#N/A	#N/A	0.903822	2.2724	#N/A	#N/A	4.76821	#N/A	#N/A	#N/A	#N/A	#N/A	#N/A	#N/A	#N/A	#N/A	#N/A	#N/A	#N/A	20	ENSG00000148908	RGS10	protein_coding	regulator of G protein signaling 10 [Source:HGNC Symbol;Acc:HGNC:9992]
KIZ-AS1	0.996983	1.37526	1.58924	1.44143	1.50239	1.63379	1.44998	1.23316	2.41703	#N/A	3.58809	1.10597	0.660164	#N/A	0.63429	#N/A	#N/A	#N/A	1.90752	#N/A	#N/A	#N/A	#N/A	1.89921	#N/A	#N/A	0.972356	1.50826	1.69404	#N/A	#N/A	#N/A	#N/A	#N/A	#N/A	#N/A	#N/A	#N/A	#N/A	#N/A	#N/A	#N/A	#N/A	#N/A	#N/A	#N/A	#N/A	#N/A	#N/A	#N/A	#N/A	#N/A	#N/A	#N/A	#N/A	#N/A	1.56746	1.10325	#N/A	#N/A	#N/A	#N/A	#N/A	20	ENSG00000232712	KIZ-AS1	lncRNA	KIZ antisense RNA 1 [Source:HGNC Symbol;Acc:HGNC:51231]
CCDC6	0.724411	#N/A	0.341274	#N/A	#N/A	0.57953	#N/A	#N/A	0.878971	#N/A	1.97991	#N/A	#N/A	#N/A	#N/A	#N/A	#N/A	0.628042	#N/A	#N/A	#N/A	#N/A	#N/A	0.809376	#N/A	#N/A	#N/A	#N/A	#N/A	#N/A	#N/A	#N/A	#N/A	#N/A	0.361727	#N/A	#N/A	#N/A	#N/A	0.317623	#N/A	0.381029	#N/A	0.321351	#N/A	#N/A	#N/A	#N/A	1.04836	#N/A	0.484991	0.605357	#N/A	#N/A	0.709704	#N/A	1.67026	1.24646	0.650452	#N/A	#N/A	0.690326	0.837823	20	ENSG00000108091	CCDC6	protein_coding	coiled-coil domain containing 6 [Source:HGNC Symbol;Acc:HGNC:18782]
MIPOL1	#N/A	3.93884	2.20647	1.7554	2.35166	2.70622	1.70648	0.902019	2.19787	#N/A	1.65175	#N/A	0.613975	#N/A	#N/A	#N/A	#N/A	#N/A	#N/A	0.658803	#N/A	#N/A	#N/A	#N/A	#N/A	0.712339	4.1433	3.52803	4.16336	5.45863	#N/A	#N/A	#N/A	#N/A	#N/A	#N/A	#N/A	#N/A	#N/A	#N/A	#N/A	#N/A	#N/A	#N/A	#N/A	#N/A	#N/A	#N/A	#N/A	#N/A	#N/A	#N/A	#N/A	#N/A	0.442827	#N/A	1.31417	#N/A	#N/A	#N/A	#N/A	4.11749	5.14901	20	ENSG00000151338	MIPOL1	protein_coding	mirror-image polydactyly 1 [Source:HGNC Symbol;Acc:HGNC:21460]
CKM	#N/A	0.64281	#N/A	#N/A	#N/A	2.05055	#N/A	#N/A	#N/A	#N/A	#N/A	#N/A	#N/A	1.45052	#N/A	1.43841	0.386343	2.05143	0.554524	0.638969	0.50445	#N/A	#N/A	#N/A	#N/A	#N/A	2.09952	1.53372	1.64332	0.854583	#N/A	#N/A	#N/A	#N/A	#N/A	#N/A	#N/A	#N/A	#N/A	#N/A	#N/A	#N/A	#N/A	#N/A	#N/A	#N/A	#N/A	#N/A	#N/A	#N/A	#N/A	3.30212	#N/A	#N/A	1.54051	#N/A	0.937711	#N/A	1.39938	1.33495	#N/A	1.61541	2.17765	20	ENSG00000104879	CKM	protein_coding	creatine kinase, M-type [Source:HGNC Symbol;Acc:HGNC:1994]
PTPRK#152894	#N/A	2.33747	#N/A	#N/A	#N/A	#N/A	#N/A	#N/A	#N/A	#N/A	#N/A	#N/A	#N/A	#N/A	0.441827	#N/A	#N/A	#N/A	#N/A	#N/A	#N/A	#N/A	#N/A	0.634972	#N/A	1.10755	3.54774	3.23415	3.87591	2.82656	#N/A	#N/A	#N/A	#N/A	0.609019	0.579679	#N/A	0.417406	0.352186	0.516534	0.444625	0.553978	#N/A	0.477815	#N/A	0.448127	#N/A	#N/A	#N/A	#N/A	0.350612	#N/A	#N/A	#N/A	#N/A	#N/A	#N/A	#N/A	#N/A	#N/A	#N/A	2.83932	2.14951	20	ENSG00000152894	PTPRK	protein_coding	protein tyrosine phosphatase receptor type K [Source:HGNC Symbol;Acc:HGNC:9674]
TBX15	#N/A	3.07445	7.04678	4.88603	4.68051	5.10007	4.07857	3.0896	3.59731	#N/A	3.20759	1.00161	1.2461	#N/A	#N/A	#N/A	#N/A	#N/A	#N/A	#N/A	#N/A	#N/A	#N/A	#N/A	#N/A	#N/A	3.83463	3.74076	3.62042	4.46705	#N/A	#N/A	#N/A	#N/A	#N/A	#N/A	#N/A	#N/A	#N/A	#N/A	#N/A	#N/A	#N/A	#N/A	#N/A	#N/A	#N/A	#N/A	#N/A	#N/A	#N/A	#N/A	#N/A	#N/A	#N/A	#N/A	2.27083	1.16875	0.799513	#N/A	#N/A	5.99751	3.72936	20	ENSG00000092607	TBX15	protein_coding	T-box transcription factor 15 [Source:HGNC Symbol;Acc:HGNC:11594]
MALAT1	#N/A	1.09787	0.667828	0.368736	0.892941	1.01478	1.11858	0.439532	1.16178	#N/A	1.45004	#N/A	#N/A	#N/A	#N/A	#N/A	#N/A	#N/A	#N/A	0.845848	#N/A	#N/A	#N/A	0.51317	#N/A	#N/A	1.0397	0.999484	0.879742	#N/A	#N/A	#N/A	#N/A	#N/A	#N/A	#N/A	#N/A	#N/A	#N/A	#N/A	#N/A	#N/A	#N/A	#N/A	#N/A	#N/A	#N/A	#N/A	0.402628	#N/A	#N/A	#N/A	#N/A	#N/A	#N/A	0.349563	1.79953	#N/A	0.350154	0.632659	#N/A	#N/A	0.51735	20	ENSG00000251562	MALAT1	lncRNA	metastasis associated lung adenocarcinoma transcript 1 [Source:HGNC Symbol;Acc:HGNC:29665]
ZNF197#186448	#N/A	4.12483	0.705586	1.05279	0.815364	1.14308	1.09309	1.30533	1.43094	#N/A	3.16853	#N/A	#N/A	#N/A	#N/A	#N/A	#N/A	#N/A	#N/A	#N/A	#N/A	1.03731	#N/A	0.897037	#N/A	#N/A	1.38313	1.84727	1.5196	2.54339	#N/A	#N/A	#N/A	#N/A	#N/A	#N/A	0.360476	#N/A	#N/A	#N/A	#N/A	#N/A	#N/A	#N/A	#N/A	0.610375	#N/A	#N/A	#N/A	#N/A	#N/A	#N/A	#N/A	#N/A	#N/A	#N/A	1.59045	#N/A	#N/A	#N/A	#N/A	1.61378	3.07832	20	ENSG00000186448	ZNF197	protein_coding	zinc finger protein 197 [Source:HGNC Symbol;Acc:HGNC:12988]
MITF	#N/A	2.89775	3.25288	1.62985	2.59408	3.39641	3.02482	1.44564	1.58298	#N/A	#N/A	#N/A	#N/A	0.666564	#N/A	#N/A	#N/A	0.520628	#N/A	2.35131	#N/A	0.950567	#N/A	#N/A	#N/A	#N/A	#N/A	#N/A	#N/A	#N/A	#N/A	#N/A	#N/A	#N/A	#N/A	#N/A	#N/A	#N/A	#N/A	#N/A	#N/A	#N/A	#N/A	#N/A	#N/A	#N/A	#N/A	#N/A	#N/A	#N/A	#N/A	0.827525	#N/A	#N/A	1.78491	#N/A	2.2261	2.50708	0.819744	1.776	#N/A	2.30473	2.67814	20	ENSG00000187098	MITF	protein_coding	melanocyte inducing transcription factor [Source:HGNC Symbol;Acc:HGNC:7105]
PCDH9	#N/A	0.293172	4.62623	2.78972	2.79343	4.89956	2.0665	1.81789	1.99886	#N/A	1.33034	#N/A	#N/A	#N/A	#N/A	#N/A	#N/A	#N/A	#N/A	#N/A	#N/A	#N/A	#N/A	#N/A	#N/A	#N/A	2.6879	3.2638	2.76248	#N/A	#N/A	#N/A	#N/A	#N/A	#N/A	#N/A	#N/A	0.350357	#N/A	0.61956	1.2071	0.831388	#N/A	#N/A	#N/A	#N/A	#N/A	#N/A	#N/A	#N/A	0.700483	#N/A	0.720458	#N/A	#N/A	#N/A	#N/A	#N/A	#N/A	#N/A	#N/A	2.98816	3.46562	20	ENSG00000184226	PCDH9	protein_coding	protocadherin 9 [Source:HGNC Symbol;Acc:HGNC:8661]
MYL2	#N/A	0.256943	#N/A	#N/A	1.82971	1.48392	#N/A	0.828511	#N/A	#N/A	#N/A	#N/A	#N/A	1.23199	1.0668	1.15577	1.15195	1.34937	1.68412	#N/A	0.886194	#N/A	#N/A	#N/A	0.7485	#N/A	2.24592	#N/A	3.1983	0.533652	#N/A	#N/A	#N/A	#N/A	#N/A	#N/A	#N/A	#N/A	#N/A	#N/A	#N/A	#N/A	#N/A	#N/A	#N/A	#N/A	#N/A	#N/A	#N/A	#N/A	#N/A	#N/A	#N/A	#N/A	1.38641	#N/A	2.32051	#N/A	0.762309	#N/A	#N/A	1.50584	1.45539	20	ENSG00000111245	MYL2	protein_coding	myosin light chain 2 [Source:HGNC Symbol;Acc:HGNC:7583]
CMYA5	#N/A	0.377922	2.32425	#N/A	#N/A	3.98223	#N/A	#N/A	#N/A	#N/A	#N/A	#N/A	#N/A	2.03808	0.860977	1.12121	0.801329	2.1624	#N/A	1.07788	0.786469	#N/A	#N/A	#N/A	2.96317	#N/A	#N/A	0.990025	2.01382	1.97042	#N/A	#N/A	#N/A	#N/A	#N/A	#N/A	#N/A	#N/A	#N/A	#N/A	#N/A	#N/A	#N/A	#N/A	#N/A	#N/A	#N/A	#N/A	#N/A	#N/A	#N/A	5.38771	#N/A	1.02392	4.80815	#N/A	2.63758	4.32815	1.63415	#N/A	#N/A	#N/A	#N/A	20	ENSG00000164309	CMYA5	protein_coding	cardiomyopathy associated 5 [Source:HGNC Symbol;Acc:HGNC:14305]
FHL1	#N/A	0.128088	1.61215	#N/A	#N/A	1.68398	#N/A	#N/A	#N/A	#N/A	#N/A	#N/A	#N/A	#N/A	#N/A	0.781538	0.420928	0.659097	#N/A	0.207948	0.245837	#N/A	#N/A	#N/A	0.750821	#N/A	0.986944	0.823029	0.623027	0.0994621	#N/A	#N/A	#N/A	#N/A	#N/A	#N/A	#N/A	#N/A	#N/A	#N/A	#N/A	#N/A	#N/A	#N/A	#N/A	#N/A	#N/A	#N/A	#N/A	#N/A	#N/A	3.22229	#N/A	#N/A	0.266198	#N/A	0.336005	0.452303	0.458511	0.115073	#N/A	#N/A	0.300053	20	ENSG00000022267	FHL1	protein_coding	four and a half LIM domains 1 [Source:HGNC Symbol;Acc:HGNC:3702]
EFCAB7	#N/A	3.45833	1.09599	1.00818	1.71402	0.957585	1.15394	#N/A	0.967174	#N/A	2.05988	#N/A	0.995902	#N/A	#N/A	#N/A	#N/A	#N/A	#N/A	#N/A	#N/A	#N/A	#N/A	#N/A	#N/A	#N/A	1.48527	1.55184	1.09009	#N/A	#N/A	#N/A	#N/A	#N/A	#N/A	#N/A	#N/A	#N/A	#N/A	#N/A	#N/A	#N/A	#N/A	#N/A	#N/A	#N/A	#N/A	#N/A	#N/A	#N/A	#N/A	0.900454	0.577906	#N/A	1.20526	1.03105	2.51648	#N/A	1.38718	#N/A	#N/A	1.46828	2.25881	20	ENSG00000203965	EFCAB7	protein_coding	EF-hand calcium binding domain 7 [Source:HGNC Symbol;Acc:HGNC:29379]
DPYSL3	#N/A	3.2763	#N/A	#N/A	#N/A	#N/A	#N/A	#N/A	#N/A	#N/A	#N/A	#N/A	#N/A	#N/A	#N/A	#N/A	#N/A	#N/A	#N/A	#N/A	#N/A	#N/A	#N/A	#N/A	#N/A	1.35488	#N/A	0.954803	2.16359	#N/A	#N/A	#N/A	#N/A	#N/A	#N/A	#N/A	0.973916	#N/A	2.89636	#N/A	#N/A	#N/A	4.26728	1.9014	2.71892	0.877561	4.08988	1.37882	#N/A	5.36312	#N/A	2.3232	#N/A	#N/A	2.53818	2.64773	1.38254	1.84718	#N/A	#N/A	#N/A	1.89433	1.17666	20	ENSG00000113657	DPYSL3	protein_coding	dihydropyrimidinase like 3 [Source:HGNC Symbol;Acc:HGNC:3015]
DDX58	#N/A	1.80776	#N/A	#N/A	#N/A	#N/A	#N/A	#N/A	#N/A	#N/A	#N/A	#N/A	#N/A	#N/A	#N/A	#N/A	#N/A	#N/A	#N/A	#N/A	#N/A	#N/A	#N/A	#N/A	#N/A	#N/A	#N/A	#N/A	#N/A	#N/A	#N/A	#N/A	#N/A	#N/A	0.350886	0.949409	0.651762	0.489596	0.504615	0.499373	0.405623	0.567679	0.346357	0.493497	0.466501	0.498814	0.344257	0.466354	#N/A	0.339039	0.45717	#N/A	0.48185	#N/A	#N/A	0.81319	1.56292	#N/A	#N/A	#N/A	#N/A	#N/A	#N/A	20	ENSG00000107201	DDX58	protein_coding	DExD/H-box helicase 58 [Source:HGNC Symbol;Acc:HGNC:19102]
LAMC1	#N/A	1.42789	#N/A	0.34535	#N/A	#N/A	#N/A	#N/A	0.786258	#N/A	#N/A	#N/A	#N/A	#N/A	#N/A	#N/A	#N/A	#N/A	#N/A	#N/A	#N/A	#N/A	#N/A	#N/A	#N/A	1.03526	3.01511	3.27018	3.661	2.59582	#N/A	#N/A	#N/A	#N/A	#N/A	#N/A	#N/A	#N/A	0.575509	#N/A	#N/A	#N/A	0.38146	0.443351	0.594803	0.771818	0.426988	0.303671	0.792682	0.641902	#N/A	#N/A	#N/A	#N/A	#N/A	#N/A	0.65665	#N/A	#N/A	#N/A	#N/A	3.05552	3.11595	20	ENSG00000135862	LAMC1	protein_coding	laminin subunit gamma 1 [Source:HGNC Symbol;Acc:HGNC:6492]
#257759	#N/A	2.11951	0.773452	#N/A	0.886451	1.53054	#N/A	0.768931	1.50501	#N/A	#N/A	#N/A	#N/A	#N/A	#N/A	#N/A	#N/A	#N/A	#N/A	1.89763	#N/A	#N/A	#N/A	0.923135	0.815452	#N/A	1.30874	1.74098	1.95459	1.58259	#N/A	#N/A	#N/A	#N/A	#N/A	#N/A	#N/A	#N/A	#N/A	#N/A	#N/A	#N/A	#N/A	#N/A	#N/A	#N/A	#N/A	#N/A	#N/A	#N/A	#N/A	0.703481	#N/A	0.818882	1.66326	#N/A	2.20134	1.60541	#N/A	#N/A	#N/A	1.07564	2.33194	20	ENSG00000257759		lncRNA	novel transcript
#286480	#N/A	2.43557	0.675233	0.921168	1.06144	#N/A	#N/A	1.0084	#N/A	0.645941	2.13687	#N/A	#N/A	#N/A	#N/A	#N/A	#N/A	#N/A	#N/A	1.14079	#N/A	#N/A	0.9836	#N/A	#N/A	#N/A	1.11996	1.49908	2.20457	#N/A	#N/A	#N/A	#N/A	#N/A	#N/A	#N/A	#N/A	#N/A	#N/A	#N/A	#N/A	0.694718	#N/A	#N/A	#N/A	#N/A	#N/A	#N/A	2.29112	#N/A	#N/A	0.484583	#N/A	#N/A	1.1071	#N/A	#N/A	#N/A	1.54418	1.55466	#N/A	1.1256	1.6499	20	ENSG00000286480		lncRNA	novel transcript, antisense to WDPCP
LMAN1	#N/A	1.95693	0.772617	0.637046	0.971609	#N/A	#N/A	1.13786	2.00774	#N/A	2.78972	#N/A	0.641841	#N/A	#N/A	#N/A	#N/A	#N/A	#N/A	#N/A	#N/A	#N/A	#N/A	#N/A	#N/A	#N/A	1.00408	1.23213	1.9413	#N/A	#N/A	#N/A	#N/A	#N/A	#N/A	#N/A	#N/A	#N/A	#N/A	#N/A	#N/A	#N/A	#N/A	#N/A	#N/A	#N/A	#N/A	#N/A	#N/A	#N/A	#N/A	0.90347	0.671675	0.948469	1.70256	2.37254	2.58225	2.32467	0.996465	#N/A	#N/A	1.02756	#N/A	20	ENSG00000074695	LMAN1	protein_coding	lectin, mannose binding 1 [Source:HGNC Symbol;Acc:HGNC:6631]
#282917	#N/A	2.27621	0.674693	#N/A	1.10244	1.32595	1.37535	1.16308	#N/A	0.642512	2.72544	#N/A	0.917293	#N/A	#N/A	#N/A	#N/A	#N/A	1.05986	#N/A	#N/A	#N/A	#N/A	#N/A	#N/A	#N/A	1.13101	1.26724	1.22803	#N/A	#N/A	#N/A	#N/A	#N/A	0.420687	#N/A	0.979749	#N/A	#N/A	#N/A	#N/A	#N/A	#N/A	0.542225	#N/A	#N/A	#N/A	#N/A	#N/A	#N/A	0.5334	#N/A	#N/A	#N/A	#N/A	#N/A	1.60055	#N/A	1.64206	#N/A	#N/A	#N/A	1.35114	20	ENSG00000282917		lncRNA	novel transcript, antisense to CORIN and NFXL1
#258378	#N/A	2.24785	1.24013	1.09278	0.903104	2.03797	1.57917	#N/A	1.92722	#N/A	2.05515	#N/A	0.808947	#N/A	0.788487	0.713348	#N/A	#N/A	#N/A	#N/A	#N/A	#N/A	#N/A	1.26456	#N/A	#N/A	1.21268	1.07131	0.921785	#N/A	#N/A	#N/A	#N/A	#N/A	#N/A	#N/A	#N/A	#N/A	#N/A	#N/A	#N/A	#N/A	#N/A	#N/A	#N/A	#N/A	#N/A	#N/A	#N/A	#N/A	#N/A	#N/A	#N/A	#N/A	0.977027	1.49408	1.22838	#N/A	1.3531	1.95115	#N/A	#N/A	#N/A	20	ENSG00000258378		lncRNA	novel transcript, antisense to TIMM9
GSE1	#N/A	0.964747	#N/A	#N/A	#N/A	#N/A	#N/A	#N/A	#N/A	#N/A	#N/A	#N/A	#N/A	0.716899	0.662832	#N/A	1.08981	0.773875	0.637013	1.56177	#N/A	0.757495	#N/A	0.710928	#N/A	#N/A	0.892106	0.951943	0.70552	#N/A	#N/A	#N/A	#N/A	#N/A	#N/A	#N/A	#N/A	#N/A	#N/A	#N/A	#N/A	#N/A	#N/A	#N/A	#N/A	#N/A	#N/A	#N/A	0.875551	#N/A	#N/A	#N/A	1.29172	0.99268	1.04985	#N/A	2.2717	0.754088	#N/A	0.85463	#N/A	1.19327	#N/A	20	ENSG00000131149	GSE1	protein_coding	Gse1 coiled-coil protein [Source:HGNC Symbol;Acc:HGNC:28979]
NRAP	#N/A	0.0314513	0.0925839	#N/A	0.107514	#N/A	#N/A	#N/A	#N/A	#N/A	#N/A	#N/A	#N/A	0.111617	#N/A	0.076322	0.0163768	0.0728144	0.0290814	0.0616065	0.0438039	#N/A	#N/A	#N/A	#N/A	#N/A	0.103139	0.0880753	0.126864	#N/A	#N/A	#N/A	#N/A	#N/A	#N/A	#N/A	#N/A	#N/A	#N/A	#N/A	#N/A	#N/A	#N/A	#N/A	#N/A	#N/A	#N/A	#N/A	#N/A	#N/A	#N/A	0.181903	#N/A	#N/A	0.118191	#N/A	0.0939081	#N/A	0.0870347	0.0244724	#N/A	0.0923035	0.078423	20	ENSG00000197893	NRAP	protein_coding	nebulin related anchoring protein [Source:HGNC Symbol;Acc:HGNC:7988]
BCAS2	#N/A	1.6134	2.24228	1.71036	1.15578	1.99165	1.69402	#N/A	#N/A	#N/A	#N/A	#N/A	#N/A	1.03371	0.835181	0.963494	#N/A	#N/A	2.51896	#N/A	#N/A	1.13598	#N/A	#N/A	#N/A	#N/A	2.54745	1.76914	1.39317	#N/A	#N/A	#N/A	#N/A	#N/A	#N/A	#N/A	#N/A	#N/A	#N/A	#N/A	#N/A	#N/A	#N/A	#N/A	#N/A	#N/A	#N/A	#N/A	#N/A	#N/A	#N/A	1.92047	#N/A	#N/A	1.65352	1.34473	1.38672	1.38266	1.27985	#N/A	#N/A	#N/A	#N/A	20	ENSG00000116752	BCAS2	protein_coding	BCAS2 pre-mRNA processing factor [Source:HGNC Symbol;Acc:HGNC:975]
ORC3	#N/A	1.27413	0.596059	0.448805	1.10833	0.91477	#N/A	0.730167	1.59022	#N/A	1.9746	0.839587	0.698838	#N/A	0.442437	#N/A	#N/A	#N/A	#N/A	0.952057	#N/A	#N/A	#N/A	#N/A	#N/A	#N/A	0.673477	0.570156	1.34682	#N/A	#N/A	#N/A	#N/A	#N/A	#N/A	#N/A	#N/A	#N/A	#N/A	#N/A	#N/A	#N/A	#N/A	#N/A	#N/A	#N/A	#N/A	#N/A	#N/A	#N/A	#N/A	#N/A	#N/A	#N/A	#N/A	0.748063	1.04154	1.14387	0.795176	#N/A	#N/A	#N/A	1.47092	20	ENSG00000135336	ORC3	protein_coding	origin recognition complex subunit 3 [Source:HGNC Symbol;Acc:HGNC:8489]
NDUFAF2	#N/A	1.1722	0.629509	0.515466	#N/A	1.20331	1.32251	#N/A	1.84657	#N/A	2.31676	#N/A	0.690627	#N/A	#N/A	#N/A	#N/A	#N/A	#N/A	1.09178	#N/A	0.967214	#N/A	0.974559	#N/A	#N/A	0.897872	1.03781	0.716665	#N/A	#N/A	#N/A	#N/A	#N/A	#N/A	#N/A	#N/A	#N/A	#N/A	#N/A	#N/A	#N/A	#N/A	#N/A	#N/A	#N/A	#N/A	#N/A	#N/A	#N/A	#N/A	0.378795	#N/A	#N/A	1.20443	#N/A	2.22845	1.53257	0.660252	1.14033	#N/A	#N/A	#N/A	20	ENSG00000164182	NDUFAF2	protein_coding	NADH:ubiquinone oxidoreductase complex assembly factor 2 [Source:HGNC Symbol;Acc:HGNC:28086]
#250195	#N/A	1.65461	0.536369	1.07769	1.25012	#N/A	#N/A	0.976624	1.48776	#N/A	1.78714	#N/A	#N/A	#N/A	#N/A	#N/A	#N/A	#N/A	#N/A	#N/A	#N/A	#N/A	#N/A	#N/A	#N/A	#N/A	#N/A	1.43754	1.42406	#N/A	#N/A	#N/A	#N/A	#N/A	0.811365	1.41771	#N/A	0.763404	#N/A	0.408069	0.578831	0.873584	#N/A	#N/A	#N/A	1.06993	#N/A	0.395309	#N/A	#N/A	#N/A	#N/A	#N/A	#N/A	#N/A	#N/A	3.06866	#N/A	#N/A	#N/A	#N/A	1.98982	1.6375	20	ENSG00000250195		lncRNA	novel transcript
FCHO2	#N/A	1.04243	#N/A	#N/A	#N/A	#N/A	#N/A	#N/A	#N/A	#N/A	#N/A	#N/A	#N/A	#N/A	#N/A	#N/A	#N/A	#N/A	#N/A	0.767051	#N/A	#N/A	#N/A	#N/A	#N/A	#N/A	#N/A	#N/A	#N/A	#N/A	#N/A	#N/A	#N/A	#N/A	0.256346	0.660567	0.215789	0.238487	0.447145	0.311568	#N/A	0.310916	0.372153	0.4407	0.521317	0.675965	0.3373	0.443606	#N/A	0.494192	0.219951	#N/A	#N/A	#N/A	#N/A	#N/A	1.34663	#N/A	#N/A	#N/A	#N/A	2.45333	2.13282	20	ENSG00000157107	FCHO2	protein_coding	FCH and mu domain containing endocytic adaptor 2 [Source:HGNC Symbol;Acc:HGNC:25180]
#288061	#N/A	1.23878	2.4637	1.9715	2.58403	1.73371	1.4844	2.53137	2.53093	#N/A	2.06425	#N/A	#N/A	#N/A	#N/A	#N/A	#N/A	#N/A	#N/A	#N/A	#N/A	#N/A	#N/A	#N/A	1.17882	#N/A	0.979816	#N/A	#N/A	#N/A	#N/A	#N/A	#N/A	#N/A	0.456743	#N/A	#N/A	#N/A	#N/A	#N/A	0.445286	#N/A	#N/A	#N/A	#N/A	#N/A	#N/A	#N/A	#N/A	#N/A	#N/A	0.67422	1.25708	#N/A	1.19764	1.7239	1.78075	1.39892	#N/A	0.774372	#N/A	#N/A	#N/A	20	ENSG00000288061		lncRNA	novel transcript, antisense to HSPA8and CLMP
NPDC1	#N/A	1.25379	#N/A	#N/A	#N/A	#N/A	#N/A	#N/A	#N/A	#N/A	#N/A	#N/A	#N/A	#N/A	#N/A	#N/A	#N/A	#N/A	#N/A	#N/A	#N/A	#N/A	#N/A	#N/A	#N/A	#N/A	#N/A	1.35149	1.25088	#N/A	#N/A	#N/A	#N/A	#N/A	3.16847	3.73447	2.76703	3.34999	2.77692	3.28788	4.32602	3.34921	4.39205	2.40954	2.8458	2.88917	2.35272	3.53366	#N/A	3.48378	3.27948	#N/A	#N/A	#N/A	#N/A	#N/A	#N/A	#N/A	#N/A	#N/A	#N/A	1.00655	#N/A	20	ENSG00000107281	NPDC1	protein_coding	neural proliferation, differentiation and control 1 [Source:HGNC Symbol;Acc:HGNC:7899]
COL6A6	#N/A	1.46421	1.08617	0.843415	1.33728	1.96975	1.19024	0.827107	1.42407	#N/A	2.4655	#N/A	1.66055	#N/A	#N/A	#N/A	#N/A	#N/A	#N/A	#N/A	#N/A	#N/A	#N/A	#N/A	#N/A	#N/A	1.62983	1.1351	2.28187	#N/A	#N/A	#N/A	#N/A	#N/A	#N/A	#N/A	#N/A	#N/A	#N/A	#N/A	#N/A	#N/A	#N/A	#N/A	#N/A	#N/A	#N/A	#N/A	#N/A	#N/A	#N/A	0.49615	#N/A	1.29754	#N/A	1.73665	2.87118	#N/A	1.69851	#N/A	#N/A	2.6989	2.31354	20	ENSG00000206384	COL6A6	protein_coding	collagen type VI alpha 6 chain [Source:HGNC Symbol;Acc:HGNC:27023]
COX20	#N/A	1.20989	3.53608	1.71884	2.48374	2.29195	2.1352	1.05787	5.36042	#N/A	3.33451	#N/A	#N/A	#N/A	#N/A	#N/A	0.535705	#N/A	#N/A	1.56919	#N/A	#N/A	#N/A	1.43942	#N/A	#N/A	1.31134	#N/A	0.742884	2.33255	#N/A	#N/A	#N/A	#N/A	#N/A	#N/A	#N/A	#N/A	#N/A	#N/A	#N/A	#N/A	#N/A	#N/A	#N/A	#N/A	#N/A	#N/A	#N/A	#N/A	#N/A	#N/A	#N/A	#N/A	#N/A	1.18993	1.65579	1.3348	0.828621	#N/A	#N/A	0.98948	#N/A	20	ENSG00000203667	COX20	protein_coding	cytochrome c oxidase assembly factor COX20 [Source:HGNC Symbol;Acc:HGNC:26970]
SEC22A	#N/A	0.984314	#N/A	#N/A	#N/A	#N/A	#N/A	#N/A	#N/A	0.401228	#N/A	#N/A	#N/A	#N/A	#N/A	#N/A	#N/A	#N/A	#N/A	#N/A	#N/A	#N/A	#N/A	#N/A	#N/A	#N/A	0.833988	#N/A	0.531481	#N/A	#N/A	#N/A	#N/A	#N/A	0.239394	#N/A	#N/A	0.281446	0.302209	0.329748	#N/A	0.622813	0.290865	0.250999	0.531691	0.561104	0.369472	0.492711	1.30041	0.357861	0.293037	#N/A	#N/A	#N/A	#N/A	#N/A	1.07694	#N/A	#N/A	#N/A	#N/A	#N/A	0.760531	20	ENSG00000121542	SEC22A	protein_coding	SEC22 homolog A, vesicle trafficking protein [Source:HGNC Symbol;Acc:HGNC:20260]
MAP3K6	#N/A	0.975719	#N/A	#N/A	#N/A	#N/A	#N/A	#N/A	#N/A	#N/A	#N/A	#N/A	#N/A	#N/A	#N/A	#N/A	#N/A	#N/A	#N/A	#N/A	#N/A	#N/A	#N/A	#N/A	#N/A	3.60095	#N/A	1.35479	#N/A	#N/A	#N/A	#N/A	#N/A	#N/A	5.38243	3.73039	4.54516	6.9605	4.10746	4.93315	6.98624	8.48594	6.16161	4.70265	7.71297	4.21318	4.4839	5.40003	2.02254	5.3405	6.15978	#N/A	#N/A	#N/A	#N/A	#N/A	#N/A	#N/A	#N/A	#N/A	#N/A	#N/A	#N/A	20	ENSG00000142733	MAP3K6	protein_coding	mitogen-activated protein kinase kinase kinase 6 [Source:HGNC Symbol;Acc:HGNC:6858]
MBTPS1	#N/A	0.940788	0.341509	#N/A	0.654018	#N/A	0.583253	0.417174	0.847537	0.313517	1.48487	#N/A	#N/A	#N/A	#N/A	#N/A	#N/A	#N/A	#N/A	#N/A	#N/A	#N/A	#N/A	#N/A	#N/A	#N/A	0.602713	0.578458	1.10557	#N/A	#N/A	#N/A	#N/A	#N/A	#N/A	#N/A	#N/A	0.222751	0.214013	#N/A	#N/A	0.403303	#N/A	#N/A	#N/A	#N/A	0.24362	0.289805	0.949679	#N/A	#N/A	#N/A	#N/A	0.530149	#N/A	0.683546	1.2985	#N/A	#N/A	#N/A	#N/A	#N/A	#N/A	20	ENSG00000140943	MBTPS1	protein_coding	membrane bound transcription factor peptidase, site 1 [Source:HGNC Symbol;Acc:HGNC:15456]
COG7	#N/A	1.08641	0.617395	0.465212	0.601524	1.79123	1.24103	0.597364	1.19947	0.508259	1.6239	#N/A	#N/A	#N/A	#N/A	0.477639	#N/A	#N/A	#N/A	1.36691	#N/A	#N/A	#N/A	#N/A	#N/A	#N/A	1.36668	0.927071	0.817338	#N/A	#N/A	#N/A	#N/A	#N/A	#N/A	#N/A	#N/A	#N/A	#N/A	#N/A	#N/A	#N/A	#N/A	#N/A	#N/A	#N/A	#N/A	#N/A	1.72081	#N/A	#N/A	#N/A	#N/A	#N/A	#N/A	1.29243	1.17691	#N/A	#N/A	#N/A	#N/A	0.717571	1.10781	20	ENSG00000168434	COG7	protein_coding	component of oligomeric golgi complex 7 [Source:HGNC Symbol;Acc:HGNC:18622]
PCGF2#277258	#N/A	0.610525	#N/A	#N/A	#N/A	#N/A	#N/A	#N/A	#N/A	#N/A	#N/A	#N/A	#N/A	#N/A	#N/A	#N/A	#N/A	#N/A	#N/A	#N/A	#N/A	#N/A	#N/A	#N/A	#N/A	#N/A	1.22339	1.07382	#N/A	#N/A	#N/A	#N/A	#N/A	#N/A	8.78402	1.21937	5.36232	7.09496	5.18514	5.75668	8.72335	5.10616	6.44885	5.92035	5.32953	2.9063	5.45129	5.95678	#N/A	5.72241	7.36708	#N/A	#N/A	#N/A	#N/A	#N/A	#N/A	#N/A	#N/A	#N/A	#N/A	1.63545	#N/A	20	ENSG00000277258	PCGF2	protein_coding	polycomb group ring finger 2 [Source:HGNC Symbol;Acc:HGNC:12929]
DUSP10	#N/A	#N/A	4.25006	3.03652	2.69337	3.49686	2.3908	2.68734	3.5446	#N/A	2.48705	#N/A	1.40578	#N/A	#N/A	#N/A	1.25683	#N/A	#N/A	#N/A	#N/A	#N/A	#N/A	#N/A	1.01551	#N/A	#N/A	#N/A	1.08851	#N/A	#N/A	#N/A	#N/A	#N/A	#N/A	#N/A	#N/A	#N/A	#N/A	#N/A	#N/A	#N/A	#N/A	#N/A	#N/A	#N/A	#N/A	#N/A	#N/A	#N/A	#N/A	5.36096	2.5744	2.94394	4.84913	4.15919	3.2962	4.84449	4.7903	#N/A	#N/A	#N/A	#N/A	20	ENSG00000143507	DUSP10	protein_coding	dual specificity phosphatase 10 [Source:HGNC Symbol;Acc:HGNC:3065]
NME4	#N/A	#N/A	5.07503	4.15942	3.06703	3.55232	1.52164	3.98969	2.55806	#N/A	1.10663	0.879554	1.68408	#N/A	#N/A	#N/A	#N/A	#N/A	#N/A	#N/A	#N/A	#N/A	#N/A	#N/A	#N/A	1.18787	1.9889	2.4504	#N/A	#N/A	#N/A	#N/A	#N/A	#N/A	#N/A	#N/A	#N/A	#N/A	#N/A	#N/A	#N/A	#N/A	#N/A	#N/A	#N/A	#N/A	#N/A	#N/A	#N/A	#N/A	#N/A	3.52887	0.879005	#N/A	#N/A	1.14638	#N/A	2.48008	1.2149	#N/A	#N/A	3.43377	1.34142	20	ENSG00000103202	NME4	protein_coding	NME/NM23 nucleoside diphosphate kinase 4 [Source:HGNC Symbol;Acc:HGNC:7852]
ANXA6	#N/A	#N/A	1.59762	1.57993	1.86406	1.06026	1.6137	1.44854	2.0126	#N/A	1.90492	#N/A	#N/A	#N/A	#N/A	#N/A	#N/A	#N/A	#N/A	#N/A	#N/A	#N/A	#N/A	0.914381	#N/A	#N/A	1.81085	1.77227	1.96969	#N/A	#N/A	#N/A	#N/A	#N/A	1.04085	#N/A	1.0557	0.797443	#N/A	1.17044	1.04412	1.61688	#N/A	#N/A	#N/A	#N/A	#N/A	#N/A	#N/A	#N/A	1.37772	#N/A	#N/A	#N/A	#N/A	#N/A	1.2394	#N/A	#N/A	#N/A	#N/A	#N/A	#N/A	20	ENSG00000197043	ANXA6	protein_coding	annexin A6 [Source:HGNC Symbol;Acc:HGNC:544]
MTG2	#N/A	#N/A	0.728718	0.609025	0.68231	1.25528	1.00831	1.1625	1.6748	#N/A	1.22734	#N/A	0.510401	#N/A	#N/A	#N/A	0.653763	#N/A	#N/A	#N/A	#N/A	#N/A	#N/A	1.41149	#N/A	#N/A	0.934815	0.674079	0.967604	#N/A	#N/A	#N/A	#N/A	#N/A	#N/A	#N/A	#N/A	#N/A	#N/A	#N/A	#N/A	#N/A	#N/A	#N/A	#N/A	#N/A	#N/A	#N/A	#N/A	#N/A	#N/A	0.506148	#N/A	#N/A	0.735724	1.27367	3.52526	2.19555	#N/A	#N/A	#N/A	#N/A	0.918077	20	ENSG00000101181	MTG2	protein_coding	mitochondrial ribosome associated GTPase 2 [Source:HGNC Symbol;Acc:HGNC:16239]
PDPN	#N/A	#N/A	4.79512	3.90955	1.9406	3.79486	2.14912	3.0283	2.20836	#N/A	1.80139	#N/A	#N/A	#N/A	#N/A	#N/A	#N/A	#N/A	#N/A	#N/A	#N/A	#N/A	#N/A	#N/A	#N/A	#N/A	2.3475	2.41066	3.81446	#N/A	#N/A	#N/A	#N/A	#N/A	#N/A	#N/A	#N/A	#N/A	#N/A	#N/A	#N/A	#N/A	#N/A	#N/A	#N/A	#N/A	#N/A	#N/A	#N/A	#N/A	#N/A	4.20811	1.74888	1.81445	2.14199	2.33252	#N/A	2.1814	2.8465	#N/A	#N/A	3.16334	1.65789	20	ENSG00000162493	PDPN	protein_coding	podoplanin [Source:HGNC Symbol;Acc:HGNC:29602]
PTPRJ	#N/A	#N/A	1.77393	#N/A	2.31501	3.43141	1.10278	1.57201	1.16571	#N/A	1.295	#N/A	#N/A	2.03068	#N/A	1.3912	#N/A	1.91384	1.737	1.83782	2.09035	#N/A	#N/A	#N/A	1.40567	#N/A	#N/A	#N/A	#N/A	#N/A	#N/A	#N/A	#N/A	#N/A	#N/A	#N/A	#N/A	#N/A	#N/A	#N/A	#N/A	#N/A	0.751759	0.68409	0.932947	#N/A	0.730007	0.402111	#N/A	1.18714	#N/A	#N/A	#N/A	#N/A	#N/A	#N/A	#N/A	#N/A	#N/A	#N/A	#N/A	#N/A	#N/A	20	ENSG00000149177	PTPRJ	protein_coding	protein tyrosine phosphatase receptor type J [Source:HGNC Symbol;Acc:HGNC:9673]
NT5DC3	#N/A	#N/A	5.82188	3.52307	5.69729	5.2723	2.83345	2.09603	3.36622	#N/A	4.1834	#N/A	1.08377	0.880021	#N/A	#N/A	#N/A	0.887295	#N/A	1.59193	#N/A	#N/A	#N/A	#N/A	#N/A	#N/A	#N/A	#N/A	#N/A	#N/A	#N/A	#N/A	#N/A	#N/A	#N/A	#N/A	#N/A	#N/A	#N/A	#N/A	#N/A	#N/A	#N/A	#N/A	#N/A	#N/A	#N/A	#N/A	#N/A	#N/A	#N/A	2.64048	#N/A	#N/A	3.33957	3.18538	#N/A	1.77372	1.09498	1.34234	#N/A	1.20187	1.66861	20	ENSG00000111696	NT5DC3	protein_coding	5'-nucleotidase domain containing 3 [Source:HGNC Symbol;Acc:HGNC:30826]
HHIP	#N/A	#N/A	1.52827	1.41242	#N/A	1.58239	1.80061	2.33905	1.85959	1.01317	#N/A	#N/A	#N/A	#N/A	1.01198	#N/A	#N/A	#N/A	#N/A	#N/A	#N/A	#N/A	#N/A	#N/A	#N/A	#N/A	2.9469	1.19768	3.75532	#N/A	#N/A	#N/A	#N/A	#N/A	#N/A	#N/A	#N/A	#N/A	#N/A	#N/A	#N/A	#N/A	#N/A	#N/A	#N/A	#N/A	#N/A	#N/A	#N/A	#N/A	#N/A	1.13321	0.887411	#N/A	1.94179	1.8344	0.92844	1.82975	#N/A	#N/A	1.42622	3.04231	1.5954	20	ENSG00000164161	HHIP	protein_coding	hedgehog interacting protein [Source:HGNC Symbol;Acc:HGNC:14866]
ATG14	#N/A	#N/A	1.10593	0.738534	1.24705	0.856309	0.800817	0.927297	0.9951	#N/A	3.07727	#N/A	0.904392	#N/A	#N/A	#N/A	#N/A	#N/A	#N/A	1.02677	#N/A	#N/A	#N/A	#N/A	#N/A	#N/A	#N/A	0.593672	#N/A	#N/A	#N/A	#N/A	#N/A	#N/A	#N/A	#N/A	#N/A	#N/A	#N/A	#N/A	#N/A	#N/A	#N/A	#N/A	#N/A	#N/A	#N/A	#N/A	#N/A	#N/A	#N/A	0.440578	#N/A	0.743036	0.876443	1.44185	2.28992	1.01994	0.930434	#N/A	#N/A	1.03617	1.41834	20	ENSG00000126775	ATG14	protein_coding	autophagy related 14 [Source:HGNC Symbol;Acc:HGNC:19962]
KIAA1958	#N/A	#N/A	2.64923	0.821974	2.23389	2.23504	2.66931	1.48123	2.4682	#N/A	1.39873	#N/A	#N/A	1.89286	1.64276	1.19865	#N/A	1.47688	1.96229	1.9185	1.92476	1.12775	#N/A	2.2843	1.04156	#N/A	#N/A	#N/A	#N/A	2.03315	#N/A	#N/A	#N/A	#N/A	#N/A	#N/A	#N/A	#N/A	#N/A	#N/A	#N/A	#N/A	#N/A	#N/A	#N/A	#N/A	#N/A	#N/A	#N/A	#N/A	#N/A	#N/A	#N/A	#N/A	#N/A	#N/A	1.04045	#N/A	#N/A	#N/A	#N/A	#N/A	#N/A	20	ENSG00000165185	KIAA1958	protein_coding	KIAA1958 [Source:HGNC Symbol;Acc:HGNC:23427]
NEMP2-DT	#N/A	#N/A	2.82554	1.66352	1.45428	3.64895	2.24623	1.7715	2.07969	#N/A	1.26259	#N/A	0.886762	#N/A	1.12313	0.955156	#N/A	0.853831	#N/A	#N/A	#N/A	#N/A	#N/A	#N/A	#N/A	#N/A	1.85816	2.29334	1.91274	#N/A	#N/A	#N/A	#N/A	#N/A	#N/A	#N/A	#N/A	#N/A	#N/A	#N/A	#N/A	#N/A	#N/A	#N/A	#N/A	#N/A	#N/A	#N/A	#N/A	#N/A	0.713485	#N/A	#N/A	#N/A	#N/A	#N/A	1.49733	1.28789	#N/A	#N/A	1.14894	2.19928	#N/A	20	ENSG00000233654	NEMP2-DT	lncRNA	NEMP2 divergent transcript [Source:HGNC Symbol;Acc:HGNC:55713]
SIRT3	#N/A	#N/A	1.31395	0.899169	0.914492	#N/A	1.42925	1.56626	2.38531	#N/A	4.22321	#N/A	0.872325	#N/A	#N/A	#N/A	#N/A	#N/A	#N/A	#N/A	#N/A	#N/A	#N/A	1.17986	#N/A	#N/A	#N/A	1.10383	1.27027	#N/A	#N/A	#N/A	#N/A	#N/A	#N/A	#N/A	0.417854	#N/A	#N/A	#N/A	#N/A	#N/A	#N/A	#N/A	#N/A	#N/A	#N/A	#N/A	0.952241	#N/A	#N/A	0.613314	0.930462	#N/A	#N/A	1.75063	3.16718	5.00671	1.45192	#N/A	#N/A	#N/A	1.28858	20	ENSG00000142082	SIRT3	protein_coding	sirtuin 3 [Source:HGNC Symbol;Acc:HGNC:14931]
LINC02340	#N/A	#N/A	1.55953	1.16543	#N/A	#N/A	#N/A	2.15157	2.21761	#N/A	3.02944	#N/A	1.48428	1.06767	#N/A	1.47611	#N/A	1.33099	#N/A	1.18324	#N/A	2.3214	#N/A	#N/A	2.04813	#N/A	#N/A	#N/A	1.04688	#N/A	#N/A	#N/A	#N/A	#N/A	#N/A	#N/A	#N/A	#N/A	#N/A	#N/A	#N/A	#N/A	#N/A	#N/A	#N/A	#N/A	#N/A	#N/A	#N/A	#N/A	#N/A	1.44817	1.24922	1.99827	2.23627	1.39494	#N/A	4.06809	2.15533	#N/A	#N/A	#N/A	#N/A	20	ENSG00000275294	LINC02340	lncRNA	long intergenic non-protein coding RNA 2340 [Source:HGNC Symbol;Acc:HGNC:53260]
DMXL1	#N/A	#N/A	0.495918	0.389463	0.88481	0.984576	1.00452	0.593804	1.4812	#N/A	1.45124	#N/A	0.385866	#N/A	0.282862	#N/A	#N/A	#N/A	#N/A	#N/A	0.620943	#N/A	#N/A	0.894807	#N/A	#N/A	#N/A	#N/A	#N/A	#N/A	#N/A	#N/A	#N/A	#N/A	#N/A	#N/A	#N/A	#N/A	#N/A	#N/A	#N/A	#N/A	#N/A	#N/A	#N/A	#N/A	#N/A	#N/A	#N/A	#N/A	#N/A	#N/A	#N/A	0.484572	0.429015	0.607142	1.75683	0.953817	0.751488	#N/A	#N/A	1.12541	0.722173	20	ENSG00000172869	DMXL1	protein_coding	Dmx like 1 [Source:HGNC Symbol;Acc:HGNC:2937]
SMO	#N/A	#N/A	4.19958	2.50544	3.70434	4.44889	2.84718	1.9608	1.9757	#N/A	1.59915	#N/A	#N/A	#N/A	#N/A	#N/A	#N/A	#N/A	#N/A	#N/A	#N/A	#N/A	#N/A	#N/A	1.29355	#N/A	#N/A	1.58537	1.4627	#N/A	#N/A	#N/A	#N/A	#N/A	#N/A	#N/A	#N/A	#N/A	#N/A	#N/A	#N/A	#N/A	#N/A	#N/A	#N/A	#N/A	#N/A	#N/A	#N/A	#N/A	#N/A	1.25259	0.926875	#N/A	1.64757	1.83385	1.57625	3.28702	1.8519	#N/A	#N/A	2.68568	2.72722	20	ENSG00000128602	SMO	protein_coding	smoothened, frizzled class receptor [Source:HGNC Symbol;Acc:HGNC:11119]
COX11	#N/A	#N/A	2.41687	1.50974	2.63835	1.69065	2.20904	1.31021	3.71233	#N/A	3.11053	1.06051	1.11178	#N/A	#N/A	#N/A	#N/A	#N/A	#N/A	#N/A	#N/A	#N/A	#N/A	#N/A	#N/A	#N/A	#N/A	0.992829	2.10642	#N/A	#N/A	#N/A	#N/A	#N/A	#N/A	#N/A	0.543589	#N/A	#N/A	#N/A	#N/A	#N/A	#N/A	#N/A	#N/A	#N/A	#N/A	#N/A	#N/A	#N/A	#N/A	0.818095	#N/A	0.917826	#N/A	2.39253	1.60802	2.94082	1.69999	#N/A	#N/A	#N/A	1.48053	20	ENSG00000166260	COX11	protein_coding	cytochrome c oxidase copper chaperone COX11 [Source:HGNC Symbol;Acc:HGNC:2261]
#287562	#N/A	#N/A	2.1171	2.31671	2.10638	1.70677	#N/A	2.19098	#N/A	#N/A	1.54872	#N/A	1.31851	1.4644	1.29308	1.19489	#N/A	1.7558	#N/A	0.757676	0.924208	#N/A	#N/A	0.603644	#N/A	#N/A	#N/A	1.78259	1.73472	#N/A	#N/A	#N/A	#N/A	#N/A	#N/A	#N/A	#N/A	#N/A	#N/A	#N/A	#N/A	#N/A	#N/A	#N/A	#N/A	#N/A	#N/A	#N/A	#N/A	#N/A	#N/A	1.3544	#N/A	#N/A	2.9033	#N/A	0.966749	1.51508	#N/A	#N/A	#N/A	#N/A	#N/A	20	ENSG00000287562		lncRNA	novel transcript
TMEM42#169964	#N/A	#N/A	4.15788	2.50294	2.65048	2.09339	1.40621	2.19339	#N/A	#N/A	0.863226	#N/A	2.06347	1.23415	#N/A	#N/A	0.758039	#N/A	#N/A	#N/A	#N/A	0.663732	#N/A	#N/A	#N/A	#N/A	1.22118	#N/A	#N/A	#N/A	#N/A	#N/A	#N/A	#N/A	#N/A	#N/A	#N/A	#N/A	#N/A	#N/A	#N/A	#N/A	#N/A	#N/A	#N/A	#N/A	#N/A	#N/A	#N/A	#N/A	#N/A	2.7332	1.7292	#N/A	1.873	0.916476	0.657891	1.55163	1.26392	#N/A	#N/A	#N/A	0.91638	20	ENSG00000169964	TMEM42	protein_coding	transmembrane protein 42 [Source:HGNC Symbol;Acc:HGNC:28444]
#285938	#N/A	#N/A	2.87035	0.418685	0.394092	0.343581	0.291414	0.696639	#N/A	#N/A	0.243873	0.13308	0.549218	#N/A	0.737357	#N/A	#N/A	#N/A	#N/A	0.181733	#N/A	#N/A	#N/A	#N/A	#N/A	#N/A	0.392131	0.403397	#N/A	#N/A	#N/A	#N/A	#N/A	#N/A	#N/A	#N/A	#N/A	#N/A	#N/A	#N/A	#N/A	#N/A	#N/A	#N/A	#N/A	#N/A	#N/A	#N/A	#N/A	#N/A	#N/A	1.53895	0.814505	0.260698	0.390484	0.227126	0.187748	#N/A	#N/A	#N/A	#N/A	#N/A	0.257225	20	ENSG00000285938		protein_coding	BCL6 antisense 1
CA3	#N/A	#N/A	0.106629	#N/A	0.0677931	0.0963142	#N/A	0.103798	#N/A	#N/A	#N/A	#N/A	#N/A	0.089556	0.0455169	0.0448202	0.030627	0.0548675	0.0264541	#N/A	0.0303877	#N/A	#N/A	#N/A	#N/A	#N/A	#N/A	#N/A	0.0684327	#N/A	#N/A	#N/A	#N/A	#N/A	#N/A	#N/A	#N/A	#N/A	#N/A	#N/A	#N/A	#N/A	#N/A	#N/A	#N/A	#N/A	#N/A	#N/A	#N/A	#N/A	#N/A	0.116221	0.0835832	#N/A	0.0923072	#N/A	0.0868213	0.0516574	0.0502181	0.0239085	#N/A	0.104592	#N/A	20	ENSG00000164879	CA3	protein_coding	carbonic anhydrase 3 [Source:HGNC Symbol;Acc:HGNC:1374]
ITGB5-AS1	#N/A	#N/A	#N/A	#N/A	#N/A	#N/A	#N/A	2.17225	#N/A	#N/A	#N/A	#N/A	#N/A	#N/A	#N/A	#N/A	#N/A	#N/A	#N/A	#N/A	#N/A	#N/A	#N/A	#N/A	#N/A	0.582244	#N/A	#N/A	#N/A	#N/A	#N/A	#N/A	#N/A	#N/A	1.82212	0.984298	1.9043	2.42772	1.28295	1.43243	1.61261	1.86524	1.39254	1.04881	1.63953	1.08575	1.34982	1.117	#N/A	1.39041	1.74587	#N/A	#N/A	#N/A	#N/A	#N/A	#N/A	#N/A	#N/A	#N/A	#N/A	1.17498	0.813848	20	ENSG00000244286	ITGB5-AS1	lncRNA	ITGB5 antisense RNA 1 [Source:HGNC Symbol;Acc:HGNC:40309]
CYB561D2	#N/A	#N/A	#N/A	#N/A	#N/A	#N/A	2.55546	1.76605	1.53334	0.961342	1.80302	#N/A	#N/A	#N/A	#N/A	#N/A	#N/A	#N/A	#N/A	#N/A	#N/A	#N/A	#N/A	#N/A	#N/A	#N/A	#N/A	#N/A	#N/A	#N/A	#N/A	#N/A	#N/A	#N/A	1.01653	#N/A	0.967768	0.745553	#N/A	0.864992	0.809778	1.12998	0.606002	#N/A	0.954493	1.64858	0.764365	0.778994	1.75712	0.547667	0.631835	#N/A	#N/A	#N/A	#N/A	#N/A	1.09592	#N/A	#N/A	#N/A	#N/A	#N/A	#N/A	20	ENSG00000114395	CYB561D2	protein_coding	cytochrome b561 family member D2 [Source:HGNC Symbol;Acc:HGNC:30253]
#253508	#N/A	#N/A	0.218685	0.148139	0.156941	0.152503	0.143648	0.175909	#N/A	#N/A	0.135437	#N/A	#N/A	0.109794	0.0932525	0.0818165	0.0478677	#N/A	#N/A	#N/A	#N/A	#N/A	#N/A	#N/A	#N/A	#N/A	0.153726	0.153312	0.152939	#N/A	#N/A	#N/A	#N/A	#N/A	#N/A	#N/A	#N/A	#N/A	#N/A	#N/A	#N/A	#N/A	#N/A	#N/A	#N/A	#N/A	#N/A	#N/A	#N/A	#N/A	#N/A	0.163925	0.136885	0.0953473	0.14254	0.0984702	#N/A	#N/A	0.105673	#N/A	#N/A	#N/A	#N/A	20	ENSG00000253508		lncRNA	novel transcript
TMEM177	#N/A	#N/A	4.18264	0.892848	0.586234	0.498088	0.433107	0.743724	0.330217	#N/A	0.320006	#N/A	0.614156	#N/A	#N/A	#N/A	#N/A	#N/A	#N/A	#N/A	#N/A	#N/A	#N/A	#N/A	#N/A	#N/A	1.02192	#N/A	0.572456	#N/A	#N/A	#N/A	#N/A	#N/A	#N/A	#N/A	1.14014	0.799787	#N/A	#N/A	#N/A	#N/A	0.834289	1.0653	#N/A	0.979475	#N/A	0.765255	#N/A	0.966761	0.804236	1.57218	#N/A	#N/A	#N/A	#N/A	#N/A	#N/A	#N/A	#N/A	#N/A	#N/A	#N/A	20	ENSG00000144120	TMEM177	protein_coding	transmembrane protein 177 [Source:HGNC Symbol;Acc:HGNC:28143]
IL1RL2	#N/A	#N/A	2.09435	0.434058	#N/A	#N/A	#N/A	0.405099	0.228022	#N/A	#N/A	#N/A	0.425092	#N/A	#N/A	#N/A	0.0839816	#N/A	#N/A	#N/A	#N/A	0.0917402	#N/A	#N/A	#N/A	#N/A	0.396727	#N/A	#N/A	#N/A	#N/A	#N/A	#N/A	#N/A	#N/A	0.165172	#N/A	#N/A	#N/A	#N/A	#N/A	#N/A	1.3801	1.05172	0.955322	#N/A	1.30963	0.717244	#N/A	1.77761	#N/A	1.4117	0.319592	0.155503	#N/A	#N/A	#N/A	#N/A	#N/A	#N/A	0.214063	0.187527	#N/A	20	ENSG00000115598	IL1RL2	protein_coding	interleukin 1 receptor like 2 [Source:HGNC Symbol;Acc:HGNC:5999]
CCNB2	#N/A	#N/A	#N/A	#N/A	#N/A	#N/A	#N/A	0.22985	#N/A	#N/A	#N/A	#N/A	#N/A	0.654794	#N/A	0.216268	#N/A	0.119039	#N/A	#N/A	#N/A	#N/A	#N/A	#N/A	#N/A	#N/A	0.219994	#N/A	#N/A	#N/A	#N/A	#N/A	#N/A	#N/A	0.828934	#N/A	1.02981	1.05828	#N/A	#N/A	0.980104	0.971338	1.24407	1.07178	0.962532	#N/A	1.43248	0.973476	#N/A	1.01811	1.06305	1.21422	#N/A	#N/A	#N/A	#N/A	#N/A	0.159379	#N/A	#N/A	0.118427	#N/A	#N/A	20	ENSG00000157456	CCNB2	protein_coding	cyclin B2 [Source:HGNC Symbol;Acc:HGNC:1580]
TRABD	#N/A	#N/A	0.905467	0.725192	0.896093	1.54184	1.20255	1.05468	2.352	0.707957	2.63232	1.23377	#N/A	#N/A	#N/A	#N/A	#N/A	#N/A	#N/A	#N/A	#N/A	#N/A	#N/A	1.08931	#N/A	#N/A	#N/A	#N/A	#N/A	#N/A	#N/A	#N/A	#N/A	#N/A	#N/A	#N/A	0.420168	#N/A	#N/A	#N/A	#N/A	#N/A	#N/A	#N/A	#N/A	0.65382	#N/A	#N/A	1.41013	#N/A	0.337123	0.617382	#N/A	1.2724	0.886884	#N/A	3.80017	3.59791	#N/A	#N/A	#N/A	#N/A	#N/A	20	ENSG00000170638	TRABD	protein_coding	TraB domain containing [Source:HGNC Symbol;Acc:HGNC:28805]
TCEA3#204219	#N/A	#N/A	0.70914	2.01977	0.928955	0.911539	#N/A	1.46621	0.765058	#N/A	0.878564	#N/A	#N/A	#N/A	#N/A	#N/A	#N/A	#N/A	#N/A	#N/A	#N/A	#N/A	#N/A	#N/A	#N/A	#N/A	1.88488	1.21377	1.05766	#N/A	#N/A	#N/A	#N/A	#N/A	#N/A	#N/A	#N/A	#N/A	#N/A	#N/A	#N/A	#N/A	#N/A	#N/A	#N/A	#N/A	#N/A	#N/A	#N/A	#N/A	#N/A	0.42369	1.70389	0.62034	0.760944	0.519774	0.543187	0.571588	0.548366	#N/A	#N/A	1.18554	1.16713	20	ENSG00000204219	TCEA3	protein_coding	transcription elongation factor A3 [Source:HGNC Symbol;Acc:HGNC:11615]
MAP3K2	#N/A	#N/A	0.334692	#N/A	0.758294	0.685278	0.481492	0.47845	1.17889	#N/A	1.07324	#N/A	#N/A	0.265177	0.389388	#N/A	#N/A	0.343594	#N/A	1.69163	#N/A	0.684529	#N/A	0.70405	#N/A	#N/A	#N/A	#N/A	#N/A	#N/A	#N/A	#N/A	#N/A	#N/A	#N/A	#N/A	#N/A	#N/A	#N/A	#N/A	#N/A	#N/A	#N/A	#N/A	#N/A	#N/A	#N/A	#N/A	0.475079	#N/A	#N/A	#N/A	#N/A	0.442584	0.406559	0.900489	1.71795	1.46663	#N/A	#N/A	#N/A	0.486063	#N/A	20	ENSG00000169967	MAP3K2	protein_coding	mitogen-activated protein kinase kinase kinase 2 [Source:HGNC Symbol;Acc:HGNC:6854]
ZNF213-AS1	#N/A	#N/A	0.766537	1.12104	#N/A	1.07884	1.03145	1.03822	1.13962	#N/A	1.09886	#N/A	#N/A	0.660373	0.54286	#N/A	#N/A	#N/A	#N/A	#N/A	#N/A	0.908971	#N/A	#N/A	#N/A	#N/A	1.67313	1.70226	2.34043	#N/A	#N/A	#N/A	#N/A	#N/A	#N/A	#N/A	#N/A	#N/A	#N/A	#N/A	#N/A	#N/A	#N/A	#N/A	#N/A	#N/A	#N/A	#N/A	#N/A	#N/A	#N/A	0.857564	#N/A	2.01111	1.42541	1.30087	1.6915	1.55352	1.10686	#N/A	#N/A	#N/A	#N/A	20	ENSG00000263072	ZNF213-AS1	lncRNA	ZNF213 antisense RNA 1 (head to head) [Source:HGNC Symbol;Acc:HGNC:50505]
TTC4	#N/A	#N/A	1.95102	0.834858	1.31332	1.90556	1.13006	0.920453	2.73772	#N/A	2.74383	1.84363	#N/A	#N/A	#N/A	#N/A	#N/A	#N/A	#N/A	2.51086	#N/A	#N/A	#N/A	#N/A	#N/A	#N/A	0.975065	1.11358	0.825399	1.94099	#N/A	#N/A	#N/A	#N/A	#N/A	#N/A	#N/A	#N/A	#N/A	#N/A	#N/A	#N/A	#N/A	#N/A	#N/A	#N/A	#N/A	#N/A	#N/A	#N/A	#N/A	0.81218	#N/A	1.20092	#N/A	#N/A	1.8939	2.04662	1.45732	#N/A	#N/A	0.991491	#N/A	20	ENSG00000243725	TTC4	protein_coding	tetratricopeptide repeat domain 4 [Source:HGNC Symbol;Acc:HGNC:12394]
PLBD1-AS1	#N/A	#N/A	4.12154	3.91367	2.09279	1.31103	0.949777	1.71304	0.73149	#N/A	0.684167	#N/A	#N/A	0.779769	1.68745	#N/A	#N/A	0.965986	#N/A	0.431275	#N/A	0.327549	#N/A	#N/A	0.440375	#N/A	#N/A	#N/A	#N/A	#N/A	#N/A	#N/A	#N/A	#N/A	#N/A	#N/A	#N/A	#N/A	#N/A	#N/A	#N/A	#N/A	#N/A	#N/A	#N/A	#N/A	#N/A	#N/A	#N/A	#N/A	#N/A	2.2664	2.53165	0.829567	1.14033	#N/A	#N/A	0.718996	#N/A	#N/A	#N/A	0.801609	#N/A	20	ENSG00000256751	PLBD1-AS1	lncRNA	PLBD1 antisense RNA 1 [Source:HGNC Symbol;Acc:HGNC:51143]
#260926	#N/A	#N/A	2.56916	1.86907	1.04469	0.882805	#N/A	1.51535	0.553776	#N/A	0.46525	0.291898	#N/A	1.15984	1.60309	0.951056	#N/A	#N/A	#N/A	#N/A	#N/A	#N/A	#N/A	#N/A	#N/A	#N/A	1.1926	#N/A	0.754561	#N/A	#N/A	#N/A	#N/A	#N/A	#N/A	#N/A	#N/A	#N/A	#N/A	#N/A	#N/A	#N/A	#N/A	#N/A	#N/A	#N/A	#N/A	#N/A	#N/A	#N/A	#N/A	3.16287	1.69876	#N/A	0.675262	0.369729	#N/A	0.512275	0.515235	#N/A	#N/A	#N/A	0.52467	20	ENSG00000260926		lncRNA	novel transcript
OSER1-DT	#N/A	#N/A	2.79562	1.60163	2.44598	2.23382	1.6883	1.7233	1.36401	1.07893	1.09396	#N/A	1.61531	#N/A	#N/A	#N/A	#N/A	#N/A	#N/A	#N/A	#N/A	#N/A	#N/A	#N/A	#N/A	#N/A	#N/A	#N/A	#N/A	#N/A	#N/A	#N/A	#N/A	#N/A	#N/A	2.15947	1.04941	0.54201	0.869851	#N/A	#N/A	#N/A	#N/A	1.06941	#N/A	1.68417	#N/A	#N/A	#N/A	#N/A	0.716766	0.885669	#N/A	#N/A	1.35469	#N/A	#N/A	#N/A	1.35717	#N/A	#N/A	#N/A	#N/A	20	ENSG00000223891	OSER1-DT	lncRNA	OSER1 divergent transcript [Source:HGNC Symbol;Acc:HGNC:48585]
EEF1AKMT2	#N/A	#N/A	0.662448	0.846528	1.12369	0.710155	0.888185	0.571211	1.72941	#N/A	1.52657	#N/A	0.456557	#N/A	#N/A	#N/A	#N/A	#N/A	#N/A	1.59087	#N/A	#N/A	#N/A	#N/A	0.661472	#N/A	0.992802	0.896323	1.07968	#N/A	#N/A	#N/A	#N/A	#N/A	#N/A	#N/A	#N/A	#N/A	#N/A	#N/A	#N/A	#N/A	#N/A	#N/A	#N/A	#N/A	#N/A	#N/A	1.05193	#N/A	#N/A	#N/A	#N/A	#N/A	#N/A	0.944617	2.04872	0.822882	#N/A	#N/A	#N/A	1.04651	1.48767	20	ENSG00000203791	EEF1AKMT2	protein_coding	EEF1A lysine methyltransferase 2 [Source:HGNC Symbol;Acc:HGNC:33787]
ZYX#159840	#N/A	#N/A	#N/A	#N/A	#N/A	#N/A	#N/A	1.01379	1.02609	0.69563	#N/A	1.89254	#N/A	#N/A	#N/A	#N/A	#N/A	#N/A	#N/A	#N/A	#N/A	#N/A	#N/A	#N/A	#N/A	#N/A	#N/A	#N/A	#N/A	#N/A	#N/A	#N/A	#N/A	#N/A	1.37983	#N/A	1.55277	1.20286	1.5712	1.7493	1.31762	1.30358	1.11235	0.883764	1.08255	0.731863	1.15527	1.08642	1.00761	1.06929	1.30004	#N/A	#N/A	#N/A	#N/A	#N/A	#N/A	#N/A	#N/A	#N/A	#N/A	#N/A	#N/A	20	ENSG00000159840	ZYX	protein_coding	zyxin [Source:HGNC Symbol;Acc:HGNC:13200]
LINC01563	#N/A	#N/A	6.07408	1.3305	1.06394	0.725684	0.611857	1.26978	0.431451	#N/A	0.43275	#N/A	0.93273	#N/A	#N/A	#N/A	#N/A	#N/A	#N/A	#N/A	#N/A	#N/A	#N/A	#N/A	#N/A	#N/A	1.60906	0.768535	0.71001	#N/A	#N/A	#N/A	#N/A	#N/A	#N/A	#N/A	#N/A	#N/A	#N/A	#N/A	#N/A	#N/A	#N/A	#N/A	#N/A	#N/A	#N/A	#N/A	#N/A	#N/A	#N/A	4.52761	1.75226	#N/A	0.552463	#N/A	0.323164	0.404209	0.419467	#N/A	#N/A	0.641314	0.599726	20	ENSG00000236819	LINC01563	lncRNA	long intergenic non-protein coding RNA 1563 [Source:HGNC Symbol;Acc:HGNC:51343]
WDR61	#N/A	#N/A	1.21539	#N/A	0.664655	1.35128	1.38045	0.805961	2.15005	#N/A	1.44512	1.18007	0.797117	#N/A	#N/A	#N/A	#N/A	#N/A	#N/A	#N/A	#N/A	#N/A	#N/A	0.961174	#N/A	#N/A	0.865142	0.879143	0.841804	#N/A	#N/A	#N/A	#N/A	#N/A	#N/A	#N/A	#N/A	#N/A	#N/A	#N/A	#N/A	#N/A	#N/A	#N/A	#N/A	#N/A	#N/A	#N/A	0.623424	#N/A	#N/A	#N/A	#N/A	#N/A	#N/A	0.937608	4.83123	1.56061	0.83567	#N/A	#N/A	1.8097	1.43687	20	ENSG00000140395	WDR61	protein_coding	WD repeat domain 61 [Source:HGNC Symbol;Acc:HGNC:30300]
PEX2	#N/A	#N/A	2.29327	1.5309	1.41887	1.4671	2.33202	1.01287	1.69385	#N/A	4.24049	1.88923	1.11428	#N/A	#N/A	#N/A	#N/A	#N/A	#N/A	#N/A	#N/A	1.2061	#N/A	#N/A	#N/A	#N/A	#N/A	#N/A	0.878808	#N/A	#N/A	#N/A	#N/A	#N/A	#N/A	#N/A	#N/A	#N/A	#N/A	#N/A	#N/A	#N/A	#N/A	#N/A	#N/A	#N/A	#N/A	#N/A	#N/A	#N/A	#N/A	2.16407	1.27611	1.72229	2.27539	1.29121	1.89952	3.63952	2.66946	#N/A	#N/A	#N/A	#N/A	20	ENSG00000164751	PEX2	protein_coding	peroxisomal biogenesis factor 2 [Source:HGNC Symbol;Acc:HGNC:9717]
PAXIP1-AS2	#N/A	#N/A	#N/A	#N/A	#N/A	#N/A	#N/A	1.12358	#N/A	0.892071	#N/A	#N/A	#N/A	#N/A	#N/A	#N/A	#N/A	#N/A	#N/A	#N/A	#N/A	#N/A	#N/A	#N/A	#N/A	1.32163	#N/A	#N/A	#N/A	#N/A	#N/A	#N/A	#N/A	#N/A	1.40019	2.09755	1.39964	1.11019	1.27726	1.53293	1.10956	1.70633	1.19503	1.12535	1.28384	#N/A	1.03004	1.17628	1.39896	1.26004	1.30025	#N/A	#N/A	#N/A	#N/A	#N/A	#N/A	#N/A	#N/A	#N/A	0.957871	#N/A	#N/A	20	ENSG00000214106	PAXIP1-AS2	lncRNA	PAXIP1 antisense RNA 2 [Source:HGNC Symbol;Acc:HGNC:48958]
NMT1	#N/A	#N/A	0.273384	0.390354	0.695973	#N/A	#N/A	0.522745	0.735352	#N/A	1.09787	0.89112	#N/A	0.304094	#N/A	0.422697	#N/A	0.56368	#N/A	0.845908	#N/A	#N/A	#N/A	1.10376	#N/A	#N/A	0.602247	0.585995	#N/A	#N/A	#N/A	#N/A	#N/A	#N/A	#N/A	#N/A	#N/A	#N/A	#N/A	#N/A	#N/A	#N/A	#N/A	#N/A	#N/A	#N/A	#N/A	#N/A	1.19275	#N/A	#N/A	0.328582	#N/A	0.869165	#N/A	0.780065	2.22237	1.11361	#N/A	#N/A	#N/A	#N/A	#N/A	20	ENSG00000136448	NMT1	protein_coding	N-myristoyltransferase 1 [Source:HGNC Symbol;Acc:HGNC:7857]
TIMM17A	#N/A	#N/A	2.39913	0.934278	2.25986	2.73753	1.3844	1.10307	2.1975	#N/A	3.14471	#N/A	1.50765	1.00352	#N/A	#N/A	#N/A	#N/A	#N/A	1.84511	#N/A	2.39052	#N/A	#N/A	#N/A	#N/A	#N/A	#N/A	#N/A	#N/A	#N/A	#N/A	#N/A	#N/A	#N/A	#N/A	#N/A	#N/A	#N/A	#N/A	#N/A	#N/A	#N/A	#N/A	#N/A	#N/A	#N/A	#N/A	#N/A	#N/A	#N/A	2.95846	1.37363	#N/A	1.46729	2.29219	2.19773	2.68619	2.28776	#N/A	#N/A	#N/A	2.22603	20	ENSG00000134375	TIMM17A	protein_coding	translocase of inner mitochondrial membrane 17A [Source:HGNC Symbol;Acc:HGNC:17315]
#223646	#N/A	#N/A	0.450523	0.397574	0.762744	0.693845	#N/A	0.541931	1.13366	#N/A	1.65756	0.919406	0.578181	#N/A	0.447745	#N/A	#N/A	#N/A	#N/A	1.64672	#N/A	#N/A	#N/A	1.37118	#N/A	#N/A	1.44696	#N/A	1.0821	#N/A	#N/A	#N/A	#N/A	#N/A	#N/A	#N/A	#N/A	#N/A	#N/A	#N/A	#N/A	#N/A	#N/A	#N/A	#N/A	#N/A	#N/A	#N/A	#N/A	#N/A	#N/A	#N/A	#N/A	#N/A	#N/A	1.13094	3.54488	0.886977	0.751212	1.54908	#N/A	#N/A	0.872237	20	ENSG00000223646		lncRNA	novel transcript
AKR7A3	#N/A	#N/A	0.642627	0.230107	#N/A	#N/A	#N/A	0.229532	#N/A	0.333134	#N/A	#N/A	#N/A	#N/A	#N/A	#N/A	#N/A	#N/A	#N/A	#N/A	#N/A	#N/A	#N/A	#N/A	#N/A	#N/A	0.205212	#N/A	#N/A	#N/A	#N/A	#N/A	#N/A	#N/A	1.61239	#N/A	1.10085	1.82054	1.866	1.81979	1.96825	#N/A	1.52379	0.815633	0.419431	0.223028	1.21208	1.58477	#N/A	1.29798	1.96677	0.907295	#N/A	#N/A	#N/A	#N/A	#N/A	#N/A	#N/A	#N/A	#N/A	#N/A	#N/A	20	ENSG00000162482	AKR7A3	protein_coding	aldo-keto reductase family 7 member A3 [Source:HGNC Symbol;Acc:HGNC:390]
PGLS	#N/A	#N/A	#N/A	#N/A	#N/A	#N/A	#N/A	0.943327	#N/A	#N/A	1.20223	1.26369	#N/A	#N/A	#N/A	#N/A	#N/A	#N/A	#N/A	#N/A	#N/A	#N/A	#N/A	#N/A	#N/A	#N/A	#N/A	#N/A	#N/A	#N/A	#N/A	#N/A	#N/A	1.10149	0.852439	#N/A	0.869412	0.631255	0.665862	0.547094	0.509582	1.03371	0.462323	0.535452	0.719957	0.781291	0.540729	0.786406	1.10102	0.385328	0.656772	#N/A	#N/A	#N/A	#N/A	#N/A	#N/A	#N/A	#N/A	#N/A	#N/A	#N/A	#N/A	20	ENSG00000130313	PGLS	protein_coding	6-phosphogluconolactonase [Source:HGNC Symbol;Acc:HGNC:8903]
LMX1B	#N/A	#N/A	0.224185	#N/A	0.163649	#N/A	#N/A	0.18327	0.135003	#N/A	#N/A	#N/A	#N/A	#N/A	#N/A	#N/A	#N/A	#N/A	#N/A	#N/A	#N/A	#N/A	#N/A	#N/A	#N/A	#N/A	#N/A	#N/A	#N/A	#N/A	#N/A	#N/A	#N/A	#N/A	0.285995	#N/A	0.414932	0.60206	0.634852	0.210213	2.60549	0.156813	1.57572	#N/A	0.214315	0.18107	1.05574	0.355976	#N/A	0.81821	0.43546	0.33704	#N/A	#N/A	#N/A	#N/A	#N/A	0.122038	#N/A	#N/A	#N/A	#N/A	#N/A	20	ENSG00000136944	LMX1B	protein_coding	LIM homeobox transcription factor 1 beta [Source:HGNC Symbol;Acc:HGNC:6654]
MPV17	#N/A	#N/A	0.873293	0.975648	1.08388	1.92009	0.95404	0.857095	2.3228	#N/A	#N/A	#N/A	#N/A	1.17864	0.878315	1.25969	#N/A	1.47361	1.50392	#N/A	1.61808	#N/A	#N/A	#N/A	#N/A	#N/A	#N/A	#N/A	#N/A	#N/A	#N/A	#N/A	#N/A	#N/A	#N/A	#N/A	#N/A	#N/A	#N/A	#N/A	#N/A	#N/A	#N/A	#N/A	#N/A	#N/A	#N/A	#N/A	#N/A	#N/A	#N/A	1.8309	#N/A	1.12551	2.56718	1.5442	3.96116	3.53036	#N/A	#N/A	#N/A	#N/A	1.26347	20	ENSG00000115204	MPV17	protein_coding	mitochondrial inner membrane protein MPV17 [Source:HGNC Symbol;Acc:HGNC:7224]
GLYATL2	#N/A	#N/A	0.211192	0.17138	#N/A	#N/A	#N/A	0.17203	#N/A	0.153988	#N/A	#N/A	#N/A	#N/A	#N/A	#N/A	#N/A	#N/A	#N/A	#N/A	#N/A	#N/A	#N/A	#N/A	#N/A	#N/A	#N/A	#N/A	#N/A	#N/A	#N/A	0.00343807	#N/A	#N/A	0.230035	#N/A	0.200917	0.211266	0.216777	0.237575	1.0071	0.140909	0.248489	0.186402	0.201698	0.165589	0.226714	0.180164	#N/A	0.190923	0.229762	#N/A	#N/A	#N/A	#N/A	#N/A	#N/A	#N/A	#N/A	#N/A	#N/A	#N/A	#N/A	20	ENSG00000156689	GLYATL2	protein_coding	glycine-N-acyltransferase like 2 [Source:HGNC Symbol;Acc:HGNC:24178]
LSM5	#N/A	#N/A	0.890718	0.29689	0.278057	0.202855	0.190641	0.324797	0.151784	#N/A	0.152787	0.0963858	0.307484	0.720319	#N/A	#N/A	0.11263	#N/A	#N/A	#N/A	0.08123	#N/A	#N/A	#N/A	#N/A	#N/A	#N/A	#N/A	#N/A	#N/A	#N/A	#N/A	#N/A	#N/A	#N/A	#N/A	1.40488	0.752834	#N/A	0.819935	#N/A	#N/A	#N/A	#N/A	#N/A	0.46175	#N/A	0.750712	#N/A	#N/A	#N/A	0.773854	0.404826	#N/A	#N/A	#N/A	#N/A	#N/A	#N/A	#N/A	#N/A	#N/A	#N/A	20	ENSG00000106355	LSM5	protein_coding	LSM5 homolog, U6 small nuclear RNA and mRNA degradation associated [Source:HGNC Symbol;Acc:HGNC:17162]
FAM90A1	#N/A	#N/A	0.213755	#N/A	#N/A	#N/A	#N/A	0.169047	#N/A	0.149769	#N/A	#N/A	#N/A	#N/A	#N/A	#N/A	#N/A	#N/A	#N/A	#N/A	#N/A	#N/A	#N/A	#N/A	#N/A	#N/A	#N/A	#N/A	0.154713	#N/A	#N/A	#N/A	#N/A	#N/A	0.226865	#N/A	0.290433	0.684943	0.702833	0.301625	2.4237	0.225061	2.27114	0.163564	0.149228	0.171148	0.638539	0.346533	0.147799	0.251074	0.257063	#N/A	#N/A	#N/A	#N/A	#N/A	#N/A	#N/A	#N/A	#N/A	#N/A	#N/A	#N/A	20	ENSG00000171847	FAM90A1	protein_coding	family with sequence similarity 90 member A1 [Source:HGNC Symbol;Acc:HGNC:25526]
POLR2D	#N/A	#N/A	1.66924	0.796887	#N/A	2.06258	2.99304	0.989819	4.25793	#N/A	2.36364	1.89085	1.54623	0.615502	#N/A	0.735511	#N/A	#N/A	#N/A	#N/A	#N/A	#N/A	#N/A	#N/A	#N/A	#N/A	#N/A	#N/A	#N/A	#N/A	#N/A	#N/A	#N/A	#N/A	#N/A	#N/A	0.85646	#N/A	#N/A	#N/A	#N/A	#N/A	#N/A	#N/A	#N/A	#N/A	#N/A	#N/A	#N/A	#N/A	#N/A	1.35871	1.01372	#N/A	2.03325	#N/A	2.3595	4.23759	1.23815	1.0212	1.4788	#N/A	#N/A	20	ENSG00000144231	POLR2D	protein_coding	RNA polymerase II subunit D [Source:HGNC Symbol;Acc:HGNC:9191]
FXR2	#N/A	#N/A	2.49397	1.0017	1.45176	0.607617	#N/A	1.26782	0.530273	#N/A	0.420971	#N/A	0.781767	2.5852	0.887055	0.711872	#N/A	0.662507	0.243574	#N/A	0.248645	0.210105	#N/A	#N/A	#N/A	#N/A	1.47152	#N/A	#N/A	#N/A	#N/A	#N/A	#N/A	#N/A	#N/A	#N/A	#N/A	#N/A	#N/A	#N/A	#N/A	#N/A	#N/A	#N/A	#N/A	#N/A	#N/A	#N/A	#N/A	#N/A	#N/A	0.980496	#N/A	#N/A	0.67953	#N/A	#N/A	0.55551	0.464606	#N/A	#N/A	#N/A	#N/A	20	ENSG00000129245	FXR2	protein_coding	FMR1 autosomal homolog 2 [Source:HGNC Symbol;Acc:HGNC:4024]
C18orf21	#N/A	#N/A	2.43492	1.04076	0.503957	#N/A	0.280535	0.829372	#N/A	0.695355	0.256433	#N/A	0.381116	1.17055	0.699126	0.529969	#N/A	#N/A	#N/A	#N/A	#N/A	0.123217	#N/A	#N/A	0.132181	#N/A	#N/A	0.475395	#N/A	#N/A	#N/A	#N/A	#N/A	#N/A	#N/A	#N/A	0.877616	#N/A	#N/A	#N/A	#N/A	#N/A	#N/A	#N/A	0.957678	#N/A	#N/A	#N/A	#N/A	#N/A	#N/A	#N/A	0.562508	0.292219	#N/A	0.202879	#N/A	0.211447	#N/A	#N/A	#N/A	#N/A	#N/A	20	ENSG00000141428	C18orf21	protein_coding	chromosome 18 open reading frame 21 [Source:HGNC Symbol;Acc:HGNC:28802]
TRDMT1	#N/A	#N/A	1.39188	#N/A	1.39076	1.13595	2.15763	0.737666	1.89931	#N/A	2.31549	#N/A	#N/A	0.720433	0.958447	0.970023	#N/A	0.695619	#N/A	#N/A	#N/A	#N/A	#N/A	#N/A	#N/A	#N/A	0.912126	1.21468	#N/A	#N/A	#N/A	#N/A	#N/A	#N/A	#N/A	#N/A	#N/A	#N/A	#N/A	#N/A	#N/A	#N/A	#N/A	#N/A	#N/A	#N/A	#N/A	#N/A	#N/A	#N/A	#N/A	0.882225	#N/A	1.60559	0.987716	1.19395	1.42732	1.50829	#N/A	#N/A	1.13269	#N/A	#N/A	20	ENSG00000107614	TRDMT1	protein_coding	tRNA aspartic acid methyltransferase 1 [Source:HGNC Symbol;Acc:HGNC:2977]
BEST1	#N/A	#N/A	1.05152	0.734319	#N/A	0.444968	#N/A	0.646837	#N/A	1.15077	#N/A	#N/A	#N/A	#N/A	#N/A	#N/A	#N/A	#N/A	#N/A	#N/A	#N/A	#N/A	#N/A	#N/A	#N/A	#N/A	#N/A	#N/A	#N/A	#N/A	#N/A	#N/A	#N/A	#N/A	1.44542	#N/A	1.3479	1.24195	1.05545	1.21965	1.29909	1.18911	1.07005	1.58328	1.35658	0.631907	1.45955	1.27563	#N/A	1.13743	1.12224	#N/A	#N/A	#N/A	#N/A	#N/A	#N/A	#N/A	#N/A	#N/A	#N/A	#N/A	#N/A	20	ENSG00000167995	BEST1	protein_coding	bestrophin 1 [Source:HGNC Symbol;Acc:HGNC:12703]
#254163	#N/A	#N/A	3.68868	1.62002	1.41723	1.11151	0.804223	1.12747	#N/A	#N/A	#N/A	#N/A	1.26827	#N/A	#N/A	#N/A	#N/A	#N/A	#N/A	0.377708	#N/A	#N/A	#N/A	0.232436	#N/A	#N/A	1.98149	1.07535	0.861253	#N/A	#N/A	#N/A	#N/A	#N/A	#N/A	#N/A	#N/A	#N/A	#N/A	#N/A	#N/A	#N/A	#N/A	#N/A	#N/A	#N/A	#N/A	#N/A	#N/A	#N/A	#N/A	5.17436	1.2606	#N/A	0.761415	0.42633	#N/A	0.665201	0.683525	#N/A	#N/A	0.95765	0.613506	20	ENSG00000254163		lncRNA	novel transcript
ADH4	#N/A	#N/A	#N/A	#N/A	0.413717	#N/A	#N/A	0.484988	#N/A	1.0613	#N/A	#N/A	#N/A	#N/A	#N/A	#N/A	#N/A	#N/A	#N/A	#N/A	#N/A	#N/A	#N/A	#N/A	#N/A	#N/A	0.403379	0.308365	#N/A	#N/A	#N/A	#N/A	#N/A	#N/A	1.72129	#N/A	3.24659	2.13029	2.38614	2.31583	2.02913	0.931392	2.32639	1.84628	1.25578	0.423324	2.68961	2.83782	#N/A	2.01352	1.61253	#N/A	#N/A	#N/A	#N/A	#N/A	#N/A	#N/A	#N/A	#N/A	#N/A	#N/A	#N/A	20	ENSG00000198099	ADH4	protein_coding	alcohol dehydrogenase 4 (class II), pi polypeptide [Source:HGNC Symbol;Acc:HGNC:252]
RBL1	#N/A	#N/A	0.654475	0.637044	1.45792	1.86274	0.778073	0.660645	0.988154	#N/A	1.85345	#N/A	0.818366	0.431976	0.639534	#N/A	#N/A	#N/A	#N/A	3.12802	#N/A	#N/A	#N/A	0.875879	#N/A	#N/A	#N/A	0.718834	#N/A	#N/A	#N/A	#N/A	#N/A	#N/A	#N/A	#N/A	#N/A	#N/A	#N/A	#N/A	#N/A	#N/A	#N/A	#N/A	#N/A	#N/A	#N/A	#N/A	#N/A	#N/A	#N/A	0.503069	0.540233	#N/A	2.5075	1.01888	1.74561	1.33993	#N/A	#N/A	#N/A	#N/A	#N/A	20	ENSG00000080839	RBL1	protein_coding	RB transcriptional corepressor like 1 [Source:HGNC Symbol;Acc:HGNC:9893]
NDUFAF8	#N/A	#N/A	0.138431	0.107342	0.102552	0.098728	#N/A	0.111659	#N/A	#N/A	#N/A	#N/A	#N/A	0.0575263	0.0621082	#N/A	0.0319765	0.0532443	#N/A	#N/A	#N/A	#N/A	#N/A	#N/A	#N/A	#N/A	#N/A	#N/A	#N/A	#N/A	#N/A	#N/A	#N/A	#N/A	0.130443	#N/A	0.134005	0.139619	#N/A	#N/A	#N/A	0.128304	#N/A	0.0852625	#N/A	0.116083	0.196713	0.140251	#N/A	0.108544	0.0950959	0.110032	#N/A	#N/A	#N/A	#N/A	#N/A	#N/A	#N/A	#N/A	#N/A	#N/A	#N/A	20	ENSG00000224877	NDUFAF8	protein_coding	NADH:ubiquinone oxidoreductase complex assembly factor 8 [Source:HGNC Symbol;Acc:HGNC:33551]
TIGIT	#N/A	#N/A	#N/A	#N/A	0.18492	#N/A	#N/A	0.200459	#N/A	#N/A	#N/A	#N/A	0.14831	#N/A	#N/A	#N/A	#N/A	#N/A	#N/A	#N/A	#N/A	#N/A	#N/A	#N/A	#N/A	#N/A	0.198896	#N/A	#N/A	#N/A	#N/A	#N/A	#N/A	#N/A	0.773812	#N/A	0.416238	0.62095	1.03138	0.492667	2.9868	0.258518	2.14303	0.220714	0.238299	0.20304	2.21697	1.20075	#N/A	1.23399	1.37707	#N/A	0.159334	#N/A	#N/A	#N/A	#N/A	#N/A	#N/A	#N/A	#N/A	#N/A	#N/A	20	ENSG00000181847	TIGIT	protein_coding	T cell immunoreceptor with Ig and ITIM domains [Source:HGNC Symbol;Acc:HGNC:26838]
USP34-DT	#N/A	#N/A	0.904309	#N/A	#N/A	#N/A	1.22001	1.09526	1.52055	#N/A	#N/A	#N/A	1.22671	#N/A	#N/A	1.04724	#N/A	#N/A	#N/A	#N/A	#N/A	#N/A	#N/A	#N/A	#N/A	#N/A	#N/A	#N/A	1.1077	#N/A	#N/A	#N/A	#N/A	#N/A	0.475859	#N/A	0.503674	0.646741	#N/A	0.529334	0.473788	0.684784	0.462086	#N/A	#N/A	#N/A	#N/A	0.867359	#N/A	0.736366	#N/A	0.656806	1.42657	#N/A	#N/A	1.39539	1.47342	#N/A	#N/A	#N/A	#N/A	#N/A	#N/A	20	ENSG00000270820	USP34-DT	lncRNA	USP34 divergent transcript [Source:HGNC Symbol;Acc:HGNC:55262]
GDF10	#N/A	#N/A	0.183196	0.146919	#N/A	#N/A	#N/A	0.145238	#N/A	0.153755	#N/A	#N/A	#N/A	#N/A	#N/A	#N/A	#N/A	#N/A	#N/A	#N/A	#N/A	#N/A	#N/A	#N/A	#N/A	#N/A	#N/A	#N/A	#N/A	#N/A	#N/A	#N/A	#N/A	#N/A	0.170015	#N/A	0.197651	0.202047	0.18299	0.176658	0.217679	0.17607	0.231252	0.181948	0.172484	0.145958	0.208749	0.196308	#N/A	0.198803	0.206162	0.115117	#N/A	#N/A	#N/A	#N/A	#N/A	#N/A	#N/A	#N/A	#N/A	#N/A	#N/A	20	ENSG00000266524	GDF10	protein_coding	growth differentiation factor 10 [Source:HGNC Symbol;Acc:HGNC:4215]
KAT14	#N/A	#N/A	1.78636	1.63365	2.55899	2.62371	1.69661	0.882206	1.78754	#N/A	1.18067	#N/A	1.32816	#N/A	#N/A	#N/A	#N/A	#N/A	#N/A	#N/A	#N/A	#N/A	#N/A	#N/A	#N/A	#N/A	1.02677	0.982278	#N/A	#N/A	#N/A	#N/A	#N/A	#N/A	#N/A	#N/A	#N/A	#N/A	0.503836	#N/A	#N/A	0.545863	#N/A	#N/A	#N/A	#N/A	#N/A	#N/A	#N/A	#N/A	#N/A	0.925454	0.882178	1.65355	1.2241	1.1364	1.3745	1.6307	#N/A	#N/A	#N/A	#N/A	#N/A	20	ENSG00000149474	KAT14	protein_coding	lysine acetyltransferase 14 [Source:HGNC Symbol;Acc:HGNC:15904]
#249476	#N/A	#N/A	#N/A	#N/A	#N/A	#N/A	#N/A	1.08911	#N/A	1.28538	#N/A	#N/A	#N/A	#N/A	#N/A	#N/A	#N/A	#N/A	0.97214	#N/A	#N/A	#N/A	#N/A	#N/A	#N/A	#N/A	#N/A	#N/A	#N/A	#N/A	#N/A	#N/A	#N/A	#N/A	1.53312	#N/A	1.74635	1.47601	1.9886	1.64408	1.70232	1.15302	2.1243	1.84422	1.86251	2.54044	1.86518	2.12267	#N/A	2.14207	1.00375	#N/A	#N/A	#N/A	1.17368	#N/A	#N/A	#N/A	#N/A	#N/A	1.16803	#N/A	#N/A	20	ENSG00000249476		lncRNA	novel transcript
MYH7B	#N/A	#N/A	2.18251	#N/A	1.50306	1.16625	#N/A	1.06091	#N/A	#N/A	#N/A	#N/A	#N/A	2.73167	1.48591	2.47991	0.625666	1.83751	0.600932	#N/A	0.32282	#N/A	#N/A	0.259413	#N/A	#N/A	1.93394	#N/A	1.82924	#N/A	#N/A	#N/A	#N/A	#N/A	#N/A	#N/A	#N/A	#N/A	#N/A	#N/A	#N/A	#N/A	#N/A	#N/A	#N/A	#N/A	#N/A	#N/A	#N/A	#N/A	#N/A	4.46165	#N/A	0.79803	0.778085	#N/A	0.546996	0.806832	0.543028	#N/A	#N/A	#N/A	#N/A	20	ENSG00000078814	MYH7B	protein_coding	myosin heavy chain 7B [Source:HGNC Symbol;Acc:HGNC:15906]
SCHIP1	#N/A	#N/A	#N/A	#N/A	#N/A	#N/A	#N/A	1.22015	1.1177	#N/A	#N/A	#N/A	#N/A	1.72898	1.41715	2.1403	0.713283	1.13399	#N/A	#N/A	#N/A	0.582678	#N/A	0.381682	#N/A	#N/A	2.30283	1.52253	2.16012	#N/A	#N/A	#N/A	#N/A	#N/A	#N/A	#N/A	#N/A	#N/A	#N/A	#N/A	#N/A	#N/A	#N/A	#N/A	#N/A	#N/A	#N/A	#N/A	#N/A	#N/A	#N/A	2.61804	1.21578	#N/A	1.49254	#N/A	0.724755	1.36724	1.12682	#N/A	#N/A	2.45243	1.38127	20	ENSG00000151967	SCHIP1	protein_coding	schwannomin interacting protein 1 [Source:HGNC Symbol;Acc:HGNC:15678]
METTL5	#N/A	#N/A	#N/A	#N/A	1.66863	1.26138	1.01085	1.08062	1.31554	#N/A	0.902823	0.402994	1.10416	#N/A	0.830675	#N/A	#N/A	0.715965	#N/A	0.463215	0.44472	0.78015	#N/A	#N/A	#N/A	#N/A	#N/A	1.28605	#N/A	#N/A	#N/A	#N/A	#N/A	#N/A	#N/A	#N/A	#N/A	#N/A	#N/A	#N/A	#N/A	#N/A	#N/A	#N/A	#N/A	#N/A	#N/A	#N/A	#N/A	#N/A	#N/A	1.58178	#N/A	#N/A	0.933262	0.735573	0.982851	1.30189	1.01519	#N/A	#N/A	#N/A	#N/A	20	ENSG00000138382	METTL5	protein_coding	methyltransferase 5, N6-adenosine [Source:HGNC Symbol;Acc:HGNC:25006]
SPATA20	#N/A	#N/A	2.54497	1.24129	2.99498	4.42717	#N/A	1.00782	1.68855	#N/A	2.85272	0.984372	1.21932	#N/A	#N/A	#N/A	#N/A	#N/A	2.0656	#N/A	1.39295	#N/A	#N/A	#N/A	#N/A	#N/A	#N/A	2.17112	#N/A	#N/A	#N/A	#N/A	#N/A	#N/A	#N/A	#N/A	#N/A	#N/A	#N/A	#N/A	#N/A	#N/A	#N/A	#N/A	#N/A	#N/A	#N/A	#N/A	1.70631	#N/A	#N/A	1.75087	#N/A	4.15277	2.03707	1.82644	1.15173	2.50258	#N/A	#N/A	#N/A	2.83552	#N/A	20	ENSG00000006282	SPATA20	protein_coding	spermatogenesis associated 20 [Source:HGNC Symbol;Acc:HGNC:26125]
#250354	#N/A	#N/A	0.786768	1.13363	#N/A	2.54246	1.62729	0.830242	2.52855	#N/A	2.35512	1.2331	#N/A	0.90676	1.97137	#N/A	#N/A	0.915129	#N/A	2.8457	2.50122	#N/A	0.729649	#N/A	#N/A	#N/A	1.30949	2.27958	5.48637	#N/A	#N/A	#N/A	#N/A	#N/A	#N/A	#N/A	#N/A	#N/A	#N/A	#N/A	#N/A	#N/A	#N/A	#N/A	#N/A	#N/A	#N/A	#N/A	#N/A	#N/A	#N/A	#N/A	#N/A	#N/A	#N/A	#N/A	1.61251	#N/A	#N/A	#N/A	#N/A	1.07169	4.12785	20	ENSG00000250354		lncRNA	novel transcript
SETMAR	#N/A	#N/A	1.63108	0.961282	1.17423	0.91238	1.90829	0.73102	1.77723	#N/A	2.12186	1.31535	1.66789	#N/A	0.786804	#N/A	#N/A	#N/A	#N/A	2.00029	#N/A	#N/A	0.832457	#N/A	#N/A	#N/A	1.70013	#N/A	0.910083	#N/A	#N/A	0.289183	#N/A	#N/A	#N/A	#N/A	#N/A	#N/A	#N/A	#N/A	#N/A	#N/A	#N/A	#N/A	#N/A	#N/A	#N/A	#N/A	#N/A	#N/A	#N/A	#N/A	#N/A	#N/A	1.49133	1.11019	2.10888	1.22796	#N/A	#N/A	#N/A	#N/A	#N/A	20	ENSG00000170364	SETMAR	protein_coding	SET domain and mariner transposase fusion gene [Source:HGNC Symbol;Acc:HGNC:10762]
KANSL1#120071	#N/A	#N/A	#N/A	#N/A	0.393777	0.599457	0.559293	0.263444	0.641929	#N/A	0.60982	#N/A	#N/A	#N/A	0.254354	0.198223	#N/A	0.37044	#N/A	1.05524	0.361665	#N/A	#N/A	0.619711	#N/A	#N/A	#N/A	0.342407	0.40291	0.800043	#N/A	#N/A	#N/A	#N/A	#N/A	#N/A	#N/A	#N/A	#N/A	#N/A	#N/A	#N/A	#N/A	#N/A	#N/A	#N/A	#N/A	#N/A	1.13325	#N/A	#N/A	#N/A	#N/A	#N/A	0.466175	0.527672	1.95763	0.468934	#N/A	#N/A	#N/A	#N/A	#N/A	20	ENSG00000120071	KANSL1	protein_coding	KAT8 regulatory NSL complex subunit 1 [Source:HGNC Symbol;Acc:HGNC:24565]
CCNB1	#N/A	#N/A	0.421736	0.184066	#N/A	#N/A	#N/A	0.187012	#N/A	#N/A	#N/A	#N/A	#N/A	#N/A	0.122692	#N/A	#N/A	#N/A	#N/A	#N/A	#N/A	#N/A	#N/A	#N/A	#N/A	#N/A	#N/A	#N/A	#N/A	#N/A	#N/A	#N/A	#N/A	#N/A	0.431504	#N/A	1.27209	0.883965	1.89398	1.29134	2.96702	0.321765	2.30907	0.537809	0.302738	0.209737	1.92421	1.15147	#N/A	1.36859	1.11967	0.768257	#N/A	#N/A	#N/A	#N/A	#N/A	#N/A	#N/A	#N/A	#N/A	#N/A	#N/A	20	ENSG00000134057	CCNB1	protein_coding	cyclin B1 [Source:HGNC Symbol;Acc:HGNC:1579]
ZXDC	#N/A	#N/A	0.330463	#N/A	0.714371	0.86979	#N/A	0.366942	1.89764	#N/A	1.09604	#N/A	#N/A	0.35204	0.342716	0.591776	#N/A	0.488404	#N/A	#N/A	#N/A	0.595	#N/A	#N/A	0.784487	#N/A	0.462768	#N/A	0.619615	#N/A	#N/A	#N/A	#N/A	#N/A	#N/A	#N/A	#N/A	#N/A	#N/A	#N/A	#N/A	#N/A	#N/A	#N/A	#N/A	#N/A	#N/A	#N/A	#N/A	#N/A	#N/A	#N/A	#N/A	#N/A	1.11097	0.878346	2.56904	1.83554	#N/A	#N/A	#N/A	0.632702	0.767108	20	ENSG00000070476	ZXDC	protein_coding	ZXD family zinc finger C [Source:HGNC Symbol;Acc:HGNC:28160]
MYLK-AS1	#N/A	#N/A	#N/A	#N/A	#N/A	#N/A	#N/A	1.11487	#N/A	0.759719	#N/A	#N/A	#N/A	#N/A	0.853184	#N/A	#N/A	#N/A	#N/A	0.924452	#N/A	#N/A	#N/A	#N/A	#N/A	#N/A	#N/A	#N/A	#N/A	#N/A	#N/A	#N/A	#N/A	#N/A	1.27484	#N/A	0.751261	1.00979	0.715057	0.879604	0.922033	1.34721	0.568103	0.726478	1.07249	1.28564	0.651752	0.968311	1.10813	0.86642	0.900008	#N/A	#N/A	#N/A	#N/A	#N/A	#N/A	#N/A	#N/A	#N/A	#N/A	#N/A	#N/A	20	ENSG00000239523	MYLK-AS1	lncRNA	MYLK antisense RNA 1 [Source:HGNC Symbol;Acc:HGNC:42440]
APC	#N/A	#N/A	#N/A	0.5957	#N/A	#N/A	0.550923	0.32673	0.812191	#N/A	1.18912	0.693155	#N/A	#N/A	#N/A	#N/A	#N/A	#N/A	#N/A	0.72331	#N/A	#N/A	#N/A	#N/A	#N/A	#N/A	#N/A	#N/A	#N/A	#N/A	#N/A	#N/A	#N/A	#N/A	#N/A	#N/A	#N/A	#N/A	0.2321	#N/A	#N/A	#N/A	#N/A	0.38222	0.254418	0.60223	0.265552	0.28327	0.518762	0.298588	#N/A	#N/A	#N/A	#N/A	0.517899	0.63528	2.63505	0.538814	#N/A	#N/A	#N/A	0.761125	#N/A	20	ENSG00000134982	APC	protein_coding	APC regulator of WNT signaling pathway [Source:HGNC Symbol;Acc:HGNC:583]
SPPL3	#N/A	#N/A	#N/A	#N/A	#N/A	#N/A	#N/A	0.328932	#N/A	#N/A	#N/A	0.660677	#N/A	0.319142	0.267656	0.332355	#N/A	0.534432	#N/A	0.638649	0.543365	0.587523	#N/A	0.643584	#N/A	#N/A	#N/A	#N/A	#N/A	#N/A	#N/A	#N/A	#N/A	#N/A	0.205785	0.743808	#N/A	#N/A	#N/A	#N/A	#N/A	0.428081	#N/A	0.248319	0.218098	0.498346	#N/A	0.24162	0.716117	#N/A	0.233135	#N/A	#N/A	#N/A	#N/A	#N/A	1.25059	#N/A	#N/A	#N/A	#N/A	#N/A	#N/A	20	ENSG00000157837	SPPL3	protein_coding	signal peptide peptidase like 3 [Source:HGNC Symbol;Acc:HGNC:30424]
KRBOX1	#N/A	#N/A	2.53347	1.8179	#N/A	0.878419	0.727254	1.21876	0.606247	#N/A	0.525287	#N/A	#N/A	#N/A	#N/A	#N/A	#N/A	#N/A	#N/A	#N/A	#N/A	#N/A	#N/A	#N/A	#N/A	0.36631	1.49415	0.959627	0.886444	#N/A	#N/A	#N/A	#N/A	#N/A	0.700866	#N/A	#N/A	0.730305	0.910241	#N/A	#N/A	#N/A	#N/A	0.841756	0.786072	1.73298	#N/A	#N/A	#N/A	0.977735	#N/A	#N/A	#N/A	#N/A	#N/A	#N/A	#N/A	#N/A	#N/A	#N/A	#N/A	0.971836	0.708796	20	ENSG00000240747	KRBOX1	protein_coding	KRAB box domain containing 1 [Source:HGNC Symbol;Acc:HGNC:38708]
ALKBH3-AS1	#N/A	#N/A	1.2754	#N/A	#N/A	0.776796	#N/A	1.05346	0.543269	0.882955	#N/A	#N/A	0.803284	#N/A	#N/A	0.750696	#N/A	#N/A	0.212781	#N/A	0.195004	#N/A	#N/A	0.128274	#N/A	#N/A	0.958426	#N/A	0.541917	#N/A	#N/A	#N/A	#N/A	#N/A	#N/A	#N/A	0.96756	0.701373	0.764693	0.649441	#N/A	1.15358	#N/A	#N/A	#N/A	#N/A	1.01404	0.6607	#N/A	#N/A	#N/A	#N/A	#N/A	0.337192	#N/A	#N/A	#N/A	#N/A	#N/A	#N/A	#N/A	#N/A	#N/A	20	ENSG00000244926	ALKBH3-AS1	lncRNA	ALKBH3 antisense RNA 1 [Source:HGNC Symbol;Acc:HGNC:48670]
#260793	#N/A	#N/A	#N/A	2.10311	#N/A	#N/A	#N/A	1.05923	#N/A	1.55157	#N/A	#N/A	#N/A	#N/A	#N/A	#N/A	#N/A	#N/A	#N/A	#N/A	#N/A	#N/A	#N/A	#N/A	#N/A	#N/A	#N/A	#N/A	#N/A	#N/A	#N/A	#N/A	#N/A	#N/A	1.32329	#N/A	1.35128	1.11582	1.21152	1.07155	1.1056	1.18022	1.23678	1.09238	1.53194	2.03289	1.00035	0.89019	#N/A	1.24734	1.56867	#N/A	#N/A	1.24629	#N/A	#N/A	0.642523	#N/A	#N/A	#N/A	#N/A	#N/A	#N/A	20	ENSG00000260793		lncRNA	novel transcript, antisense to UBTF
SHROOM1	#N/A	#N/A	#N/A	#N/A	#N/A	#N/A	#N/A	0.961816	#N/A	#N/A	#N/A	#N/A	#N/A	#N/A	#N/A	#N/A	#N/A	#N/A	#N/A	#N/A	#N/A	#N/A	#N/A	#N/A	#N/A	#N/A	#N/A	#N/A	#N/A	#N/A	#N/A	#N/A	#N/A	#N/A	6.4545	0.583782	5.75896	7.05514	5.19471	8.40513	7.70786	5.25503	6.62411	5.49947	5.8294	3.10834	6.50372	5.93854	0.84145	5.56882	5.73128	#N/A	#N/A	#N/A	#N/A	#N/A	0.389147	#N/A	#N/A	#N/A	#N/A	0.882439	#N/A	20	ENSG00000164403	SHROOM1	protein_coding	shroom family member 1 [Source:HGNC Symbol;Acc:HGNC:24084]
SNX4	#N/A	#N/A	#N/A	#N/A	0.519998	0.831211	#N/A	0.346587	1.107	0.324302	0.764897	#N/A	#N/A	#N/A	#N/A	#N/A	#N/A	#N/A	#N/A	0.985902	#N/A	#N/A	#N/A	0.836918	#N/A	#N/A	0.718679	0.928394	1.24024	#N/A	#N/A	#N/A	#N/A	#N/A	#N/A	#N/A	#N/A	#N/A	#N/A	#N/A	#N/A	0.306158	#N/A	#N/A	#N/A	0.660724	#N/A	#N/A	0.962906	#N/A	#N/A	0.249402	#N/A	#N/A	0.497743	0.892018	2.00621	1.28556	#N/A	#N/A	#N/A	1.02143	#N/A	20	ENSG00000114520	SNX4	protein_coding	sorting nexin 4 [Source:HGNC Symbol;Acc:HGNC:11175]
CPA5	#N/A	#N/A	0.135496	0.10476	#N/A	#N/A	#N/A	0.102459	#N/A	0.111315	#N/A	#N/A	#N/A	0.056256	#N/A	#N/A	#N/A	#N/A	#N/A	#N/A	#N/A	#N/A	#N/A	#N/A	#N/A	#N/A	#N/A	#N/A	#N/A	#N/A	#N/A	#N/A	#N/A	#N/A	0.093001	#N/A	0.047689	0.0455832	0.0795722	0.0533182	0.263723	#N/A	0.105467	0.133979	0.0757036	0.105011	0.0609672	0.0773435	#N/A	0.13866	0.0413927	0.133214	#N/A	#N/A	#N/A	#N/A	#N/A	#N/A	#N/A	#N/A	#N/A	#N/A	#N/A	20	ENSG00000158525	CPA5	protein_coding	carboxypeptidase A5 [Source:HGNC Symbol;Acc:HGNC:15722]
#278376	#N/A	#N/A	#N/A	0.148803	#N/A	#N/A	#N/A	0.113935	#N/A	0.128929	#N/A	#N/A	#N/A	#N/A	#N/A	#N/A	0.0406422	#N/A	#N/A	#N/A	#N/A	#N/A	#N/A	#N/A	#N/A	#N/A	#N/A	#N/A	#N/A	#N/A	#N/A	#N/A	#N/A	#N/A	0.168372	#N/A	0.199682	0.196034	0.208392	0.195919	0.665358	0.146441	0.449862	0.193799	0.153625	0.133509	0.209933	0.166303	#N/A	0.1737	0.159346	0.159265	#N/A	#N/A	#N/A	#N/A	#N/A	#N/A	#N/A	#N/A	#N/A	#N/A	#N/A	20	ENSG00000278376		lncRNA	novel transcript
SLC16A7	#N/A	#N/A	1.22377	0.855821	1.73807	1.49453	1.13806	#N/A	2.46268	0.863389	0.868296	#N/A	#N/A	#N/A	#N/A	#N/A	#N/A	#N/A	#N/A	#N/A	#N/A	#N/A	#N/A	#N/A	#N/A	#N/A	#N/A	#N/A	#N/A	#N/A	#N/A	#N/A	#N/A	#N/A	#N/A	1.55786	0.542208	#N/A	2.07727	#N/A	#N/A	#N/A	3.83841	1.56192	3.09872	#N/A	2.14411	1.18341	#N/A	3.85775	#N/A	0.621889	#N/A	#N/A	0.781107	#N/A	#N/A	#N/A	#N/A	#N/A	0.767388	#N/A	#N/A	20	ENSG00000118596	SLC16A7	protein_coding	solute carrier family 16 member 7 [Source:HGNC Symbol;Acc:HGNC:10928]
EIF3M	#N/A	#N/A	1.45594	0.714554	1.79028	1.11653	1.56544	#N/A	2.87255	0.591882	3.10009	1.25635	0.614006	#N/A	#N/A	#N/A	#N/A	#N/A	#N/A	#N/A	#N/A	1.00002	#N/A	#N/A	#N/A	0.957711	#N/A	#N/A	#N/A	#N/A	#N/A	#N/A	#N/A	#N/A	#N/A	#N/A	0.954398	#N/A	#N/A	#N/A	#N/A	#N/A	#N/A	#N/A	#N/A	#N/A	#N/A	#N/A	#N/A	#N/A	#N/A	0.755199	0.575201	0.693022	1.0241	#N/A	1.74479	1.64293	#N/A	1.68847	#N/A	#N/A	#N/A	20	ENSG00000149100	EIF3M	protein_coding	eukaryotic translation initiation factor 3 subunit M [Source:HGNC Symbol;Acc:HGNC:24460]
PWP1	#N/A	#N/A	0.589467	#N/A	1.0295	#N/A	0.802152	#N/A	2.01936	0.471635	2.00127	0.953378	#N/A	#N/A	#N/A	#N/A	#N/A	0.73987	#N/A	#N/A	#N/A	#N/A	#N/A	#N/A	#N/A	#N/A	0.872141	0.959432	1.0015	#N/A	#N/A	#N/A	#N/A	#N/A	0.32852	#N/A	0.507664	0.403474	#N/A	#N/A	#N/A	#N/A	#N/A	0.397372	#N/A	#N/A	#N/A	0.330471	1.61359	#N/A	#N/A	#N/A	0.764886	1.15885	#N/A	#N/A	4.14663	#N/A	#N/A	#N/A	#N/A	#N/A	#N/A	20	ENSG00000136045	PWP1	protein_coding	PWP1 homolog, endonuclein [Source:HGNC Symbol;Acc:HGNC:17015]
IARS2	#N/A	#N/A	1.08973	#N/A	#N/A	1.3734	0.919559	#N/A	2.45823	#N/A	3.89489	1.33823	#N/A	#N/A	#N/A	#N/A	#N/A	#N/A	#N/A	1.70683	0.897641	1.42685	#N/A	#N/A	#N/A	#N/A	#N/A	#N/A	#N/A	#N/A	#N/A	#N/A	#N/A	#N/A	#N/A	1.22397	0.928623	#N/A	1.15047	0.69542	#N/A	#N/A	#N/A	#N/A	#N/A	#N/A	#N/A	#N/A	#N/A	0.439872	#N/A	1.06932	#N/A	#N/A	1.34834	2.37558	2.98294	3.61802	1.04257	#N/A	#N/A	#N/A	#N/A	20	ENSG00000067704	IARS2	protein_coding	isoleucyl-tRNA synthetase 2, mitochondrial [Source:HGNC Symbol;Acc:HGNC:29685]
ICE2	#N/A	#N/A	0.435862	#N/A	0.883498	0.994909	0.757159	#N/A	1.33466	#N/A	2.00472	#N/A	#N/A	#N/A	0.43146	#N/A	#N/A	0.55167	#N/A	2.52445	#N/A	#N/A	#N/A	1.39481	#N/A	#N/A	#N/A	#N/A	0.905456	#N/A	#N/A	#N/A	#N/A	#N/A	#N/A	#N/A	#N/A	#N/A	#N/A	#N/A	#N/A	#N/A	#N/A	#N/A	#N/A	#N/A	#N/A	#N/A	#N/A	#N/A	#N/A	0.50549	#N/A	0.787217	0.960007	0.82306	1.73011	1.60243	0.660414	0.953072	#N/A	#N/A	1.23094	20	ENSG00000128915	ICE2	protein_coding	interactor of little elongation complex ELL subunit 2 [Source:HGNC Symbol;Acc:HGNC:29885]
ARMC8	#N/A	#N/A	0.422592	#N/A	#N/A	0.63379	#N/A	#N/A	1.13895	#N/A	1.5221	#N/A	#N/A	0.300402	0.463492	0.418679	0.463017	0.395832	#N/A	1.23192	#N/A	#N/A	#N/A	1.02752	#N/A	#N/A	0.438302	0.770104	0.840204	#N/A	#N/A	#N/A	#N/A	#N/A	#N/A	#N/A	#N/A	#N/A	#N/A	#N/A	#N/A	#N/A	#N/A	#N/A	#N/A	#N/A	#N/A	#N/A	#N/A	#N/A	#N/A	#N/A	#N/A	#N/A	#N/A	0.675703	1.7815	1.16856	#N/A	0.854773	#N/A	0.677145	0.800376	20	ENSG00000114098	ARMC8	protein_coding	armadillo repeat containing 8 [Source:HGNC Symbol;Acc:HGNC:24999]
PKNOX1	#N/A	#N/A	#N/A	#N/A	#N/A	0.831031	#N/A	#N/A	1.63075	0.673286	1.32271	#N/A	#N/A	#N/A	#N/A	#N/A	#N/A	#N/A	#N/A	#N/A	#N/A	#N/A	#N/A	#N/A	#N/A	#N/A	#N/A	#N/A	#N/A	#N/A	#N/A	#N/A	#N/A	#N/A	0.699489	0.886559	0.720365	0.653243	0.53477	0.698429	0.75249	1.19328	0.584455	0.571479	0.809274	1.06548	0.58889	0.710541	#N/A	0.593397	0.540128	#N/A	#N/A	#N/A	#N/A	#N/A	#N/A	#N/A	#N/A	#N/A	#N/A	#N/A	#N/A	20	ENSG00000160199	PKNOX1	protein_coding	PBX/knotted 1 homeobox 1 [Source:HGNC Symbol;Acc:HGNC:9022]
LINC00667	#N/A	#N/A	1.67635	1.13086	1.0649	2.15863	2.18985	#N/A	2.08303	#N/A	3.0499	1.58642	#N/A	#N/A	#N/A	#N/A	#N/A	#N/A	#N/A	1.56354	#N/A	#N/A	#N/A	#N/A	1.1759	#N/A	0.705551	#N/A	1.32783	#N/A	#N/A	#N/A	#N/A	#N/A	#N/A	#N/A	#N/A	#N/A	#N/A	#N/A	#N/A	#N/A	#N/A	#N/A	#N/A	#N/A	#N/A	#N/A	#N/A	#N/A	#N/A	0.527931	0.693225	0.891672	0.901423	1.83685	3.05209	1.33669	1.15271	#N/A	#N/A	#N/A	#N/A	20	ENSG00000263753	LINC00667	lncRNA	long intergenic non-protein coding RNA 667 [Source:HGNC Symbol;Acc:HGNC:27906]
CLTCL1	#N/A	#N/A	2.98371	1.05805	1.44315	2.42463	1.35474	#N/A	2.27783	#N/A	1.11837	#N/A	#N/A	3.2406	1.54689	1.45563	#N/A	3.94198	2.14544	2.07422	3.06707	1.49278	#N/A	#N/A	#N/A	#N/A	0.937077	0.870765	1.37077	#N/A	#N/A	#N/A	#N/A	#N/A	#N/A	#N/A	#N/A	#N/A	#N/A	#N/A	#N/A	#N/A	#N/A	#N/A	#N/A	#N/A	#N/A	#N/A	#N/A	#N/A	#N/A	#N/A	#N/A	#N/A	#N/A	#N/A	#N/A	#N/A	#N/A	#N/A	#N/A	1.20808	1.65932	20	ENSG00000070371	CLTCL1	protein_coding	clathrin heavy chain like 1 [Source:HGNC Symbol;Acc:HGNC:2093]
SNX1	#N/A	#N/A	0.933169	0.419485	1.04534	1.28019	0.794282	#N/A	1.29414	#N/A	0.904757	#N/A	#N/A	0.530053	0.588712	0.431934	#N/A	#N/A	0.599961	6.31782	#N/A	1.34884	#N/A	0.813515	1.07739	#N/A	#N/A	#N/A	#N/A	#N/A	#N/A	#N/A	#N/A	#N/A	#N/A	#N/A	#N/A	#N/A	#N/A	#N/A	#N/A	#N/A	#N/A	#N/A	#N/A	#N/A	#N/A	#N/A	#N/A	#N/A	#N/A	#N/A	#N/A	#N/A	1.24796	1.11502	2.70901	1.95132	#N/A	0.970422	#N/A	#N/A	#N/A	20	ENSG00000028528	SNX1	protein_coding	sorting nexin 1 [Source:HGNC Symbol;Acc:HGNC:11172]
EIF3J	#N/A	#N/A	#N/A	#N/A	0.942816	1.13986	1.34795	#N/A	2.33122	#N/A	2.21855	#N/A	#N/A	0.6247	0.955748	#N/A	0.815505	0.948307	#N/A	1.23818	1.39996	#N/A	#N/A	0.815145	#N/A	#N/A	#N/A	#N/A	#N/A	#N/A	#N/A	#N/A	#N/A	#N/A	#N/A	#N/A	#N/A	#N/A	#N/A	#N/A	#N/A	#N/A	#N/A	#N/A	#N/A	#N/A	#N/A	#N/A	#N/A	#N/A	#N/A	1.43581	0.970037	1.15467	2.16464	2.09726	4.41233	1.95123	1.64136	#N/A	#N/A	#N/A	#N/A	20	ENSG00000104131	EIF3J	protein_coding	eukaryotic translation initiation factor 3 subunit J [Source:HGNC Symbol;Acc:HGNC:3270]
UBAP2	#N/A	#N/A	#N/A	#N/A	#N/A	1.02277	0.584169	#N/A	1.02675	#N/A	1.0607	#N/A	#N/A	0.348247	#N/A	0.4125	#N/A	#N/A	#N/A	1.73939	#N/A	#N/A	#N/A	1.03997	#N/A	#N/A	0.790925	1.24685	#N/A	#N/A	#N/A	#N/A	#N/A	#N/A	#N/A	#N/A	#N/A	#N/A	#N/A	#N/A	#N/A	#N/A	#N/A	#N/A	#N/A	#N/A	#N/A	#N/A	#N/A	#N/A	#N/A	0.484987	0.407393	0.66212	1.36178	1.47988	2.43142	1.9984	0.849727	1.22709	#N/A	0.535701	#N/A	20	ENSG00000137073	UBAP2	protein_coding	ubiquitin associated protein 2 [Source:HGNC Symbol;Acc:HGNC:14185]
HNRNPUL2	#N/A	#N/A	#N/A	#N/A	#N/A	#N/A	#N/A	#N/A	2.41993	0.647601	1.19482	#N/A	#N/A	#N/A	0.602047	#N/A	#N/A	#N/A	#N/A	1.33102	#N/A	#N/A	#N/A	#N/A	#N/A	#N/A	#N/A	#N/A	#N/A	#N/A	#N/A	#N/A	#N/A	#N/A	0.796223	#N/A	1.14894	0.626621	0.890175	1.06176	0.558679	0.817533	0.545641	0.662102	#N/A	0.771083	0.627466	0.70036	#N/A	0.548086	0.536449	#N/A	#N/A	#N/A	#N/A	#N/A	1.49337	#N/A	#N/A	#N/A	#N/A	#N/A	#N/A	20	ENSG00000214753	HNRNPUL2	protein_coding	heterogeneous nuclear ribonucleoprotein U like 2 [Source:HGNC Symbol;Acc:HGNC:25451]
RPL22L1	#N/A	#N/A	1.12024	#N/A	#N/A	#N/A	#N/A	#N/A	0.653473	1.61089	0.615422	#N/A	#N/A	#N/A	#N/A	#N/A	#N/A	#N/A	#N/A	#N/A	#N/A	#N/A	#N/A	#N/A	#N/A	#N/A	#N/A	#N/A	#N/A	#N/A	#N/A	#N/A	#N/A	#N/A	1.63735	0.522279	4.58306	2.46461	2.35716	2.60015	2.81474	1.52637	2.56401	1.86879	1.51227	1.34379	2.03577	2.41834	#N/A	1.92394	1.38396	#N/A	#N/A	#N/A	#N/A	#N/A	#N/A	#N/A	#N/A	#N/A	#N/A	#N/A	#N/A	20	ENSG00000163584	RPL22L1	protein_coding	ribosomal protein L22 like 1 [Source:HGNC Symbol;Acc:HGNC:27610]
C1orf131	#N/A	#N/A	#N/A	#N/A	0.790375	1.20584	#N/A	#N/A	1.78273	0.666635	2.97974	1.66209	#N/A	#N/A	#N/A	#N/A	#N/A	#N/A	#N/A	#N/A	#N/A	#N/A	#N/A	#N/A	#N/A	#N/A	#N/A	#N/A	#N/A	#N/A	#N/A	#N/A	#N/A	#N/A	#N/A	#N/A	0.730943	0.413446	0.511977	#N/A	#N/A	#N/A	0.717044	1.05108	0.724496	0.932782	0.781019	0.616458	#N/A	0.783735	#N/A	#N/A	#N/A	#N/A	#N/A	1.07627	3.2096	1.0724	1.00981	#N/A	#N/A	#N/A	#N/A	20	ENSG00000143633	C1orf131	protein_coding	chromosome 1 open reading frame 131 [Source:HGNC Symbol;Acc:HGNC:25332]
FGFR1OP2	#N/A	#N/A	#N/A	#N/A	#N/A	#N/A	#N/A	#N/A	1.0227	#N/A	0.894815	#N/A	#N/A	#N/A	#N/A	#N/A	#N/A	#N/A	#N/A	#N/A	#N/A	#N/A	#N/A	#N/A	#N/A	#N/A	#N/A	#N/A	0.597721	2.01011	#N/A	#N/A	#N/A	#N/A	0.335995	#N/A	0.523079	0.42632	0.320147	0.26954	0.258154	0.619359	0.211076	0.439619	0.416148	#N/A	0.271457	0.430082	0.911109	0.323577	#N/A	#N/A	#N/A	#N/A	#N/A	#N/A	1.18883	1.2562	#N/A	#N/A	#N/A	#N/A	#N/A	20	ENSG00000111790	FGFR1OP2	protein_coding	FGFR1 oncogene partner 2 [Source:HGNC Symbol;Acc:HGNC:23098]
EMC1	#N/A	#N/A	0.971162	0.662758	0.836242	2.61506	1.70351	#N/A	1.44785	#N/A	1.70407	#N/A	0.830847	0.431672	0.713265	0.563412	#N/A	#N/A	#N/A	#N/A	#N/A	#N/A	#N/A	#N/A	#N/A	#N/A	0.932426	1.71993	#N/A	#N/A	#N/A	#N/A	#N/A	#N/A	#N/A	#N/A	#N/A	#N/A	#N/A	#N/A	#N/A	#N/A	#N/A	#N/A	#N/A	#N/A	#N/A	#N/A	1.01193	#N/A	#N/A	0.501914	#N/A	#N/A	#N/A	0.89346	1.87817	1.18596	1.21347	#N/A	#N/A	#N/A	1.08905	20	ENSG00000127463	EMC1	protein_coding	ER membrane protein complex subunit 1 [Source:HGNC Symbol;Acc:HGNC:28957]
LRRC34	#N/A	#N/A	1.68914	#N/A	0.804985	#N/A	0.496156	#N/A	0.373401	#N/A	0.385119	#N/A	#N/A	#N/A	#N/A	#N/A	#N/A	#N/A	#N/A	#N/A	#N/A	#N/A	#N/A	#N/A	#N/A	#N/A	1.15566	0.729465	#N/A	#N/A	#N/A	#N/A	#N/A	#N/A	1.38169	#N/A	0.996305	1.29857	1.1924	1.20484	0.883395	#N/A	0.849757	1.06674	1.201	#N/A	#N/A	0.692099	#N/A	#N/A	1.24343	#N/A	#N/A	#N/A	#N/A	#N/A	#N/A	#N/A	#N/A	#N/A	#N/A	0.551168	0.503234	20	ENSG00000171757	LRRC34	protein_coding	leucine rich repeat containing 34 [Source:HGNC Symbol;Acc:HGNC:28408]
RTN1	#N/A	#N/A	1.99815	#N/A	2.2376	1.32485	#N/A	#N/A	0.918746	#N/A	0.755923	#N/A	#N/A	1.89301	1.87762	#N/A	#N/A	#N/A	#N/A	#N/A	#N/A	0.380523	#N/A	#N/A	#N/A	#N/A	#N/A	#N/A	#N/A	#N/A	#N/A	#N/A	#N/A	#N/A	1.18142	#N/A	0.846664	1.26063	1.04482	1.56058	1.64017	#N/A	#N/A	#N/A	1.65997	1.35649	#N/A	1.00705	#N/A	1.1239	2.16317	1.23643	#N/A	#N/A	#N/A	#N/A	#N/A	#N/A	#N/A	#N/A	#N/A	#N/A	#N/A	20	ENSG00000139970	RTN1	protein_coding	reticulon 1 [Source:HGNC Symbol;Acc:HGNC:10467]
MDP1#213920	#N/A	#N/A	#N/A	#N/A	#N/A	#N/A	#N/A	#N/A	1.91794	1.37341	#N/A	#N/A	#N/A	#N/A	#N/A	#N/A	#N/A	#N/A	#N/A	#N/A	#N/A	#N/A	#N/A	#N/A	#N/A	1.53109	1.20603	#N/A	#N/A	#N/A	#N/A	#N/A	#N/A	#N/A	1.41414	#N/A	2.4427	1.97997	1.83221	1.83407	1.78744	1.48281	1.9847	2.18284	1.48613	2.06351	2.00169	2.02027	1.48229	1.97882	1.92168	#N/A	#N/A	#N/A	#N/A	#N/A	#N/A	#N/A	#N/A	#N/A	#N/A	#N/A	#N/A	20	ENSG00000213920	MDP1	protein_coding	magnesium dependent phosphatase 1 [Source:HGNC Symbol;Acc:HGNC:28781]
ZFP14	#N/A	#N/A	#N/A	#N/A	#N/A	#N/A	#N/A	#N/A	1.01735	0.457327	0.834639	#N/A	#N/A	#N/A	#N/A	#N/A	#N/A	#N/A	#N/A	#N/A	#N/A	#N/A	#N/A	#N/A	#N/A	#N/A	#N/A	#N/A	#N/A	#N/A	#N/A	#N/A	#N/A	#N/A	0.398115	#N/A	0.59001	0.405366	0.332258	#N/A	0.327179	0.573927	0.399973	0.563835	0.400878	0.875134	0.478584	0.49339	1.36115	0.352595	0.381138	#N/A	#N/A	0.907314	#N/A	#N/A	1.12299	#N/A	#N/A	#N/A	#N/A	#N/A	#N/A	20	ENSG00000142065	ZFP14	protein_coding	ZFP14 zinc finger protein [Source:HGNC Symbol;Acc:HGNC:29312]
PKN2	#N/A	#N/A	#N/A	#N/A	#N/A	#N/A	0.391744	#N/A	0.622816	#N/A	1.16294	#N/A	0.277119	#N/A	#N/A	#N/A	#N/A	#N/A	#N/A	0.692433	0.472912	#N/A	#N/A	0.527303	#N/A	#N/A	#N/A	#N/A	#N/A	#N/A	#N/A	#N/A	#N/A	#N/A	#N/A	#N/A	#N/A	#N/A	#N/A	#N/A	#N/A	0.336806	#N/A	#N/A	#N/A	0.290821	#N/A	#N/A	0.87072	#N/A	#N/A	#N/A	0.264587	0.487311	0.537261	0.725414	2.0136	0.783493	0.590368	#N/A	0.348623	0.478029	0.544533	20	ENSG00000065243	PKN2	protein_coding	protein kinase N2 [Source:HGNC Symbol;Acc:HGNC:9406]
ACSL4	#N/A	#N/A	#N/A	#N/A	#N/A	#N/A	#N/A	#N/A	0.932981	0.583217	0.988438	#N/A	#N/A	#N/A	#N/A	#N/A	#N/A	#N/A	#N/A	#N/A	#N/A	#N/A	#N/A	#N/A	#N/A	#N/A	#N/A	#N/A	#N/A	#N/A	#N/A	#N/A	#N/A	#N/A	1.30806	1.57897	1.37309	1.20162	1.3755	1.43031	1.21897	1.28099	0.948922	1.14687	1.20529	1.21567	0.902246	1.12767	1.01301	0.955066	1.46979	#N/A	#N/A	#N/A	#N/A	#N/A	#N/A	#N/A	#N/A	#N/A	#N/A	#N/A	#N/A	20	ENSG00000068366	ACSL4	protein_coding	acyl-CoA synthetase long chain family member 4 [Source:HGNC Symbol;Acc:HGNC:3571]
TMPRSS9	#N/A	#N/A	0.982317	1.28811	2.89047	1.19771	1.70413	#N/A	1.50295	#N/A	1.70758	#N/A	#N/A	#N/A	1.04599	0.93422	#N/A	1.30736	#N/A	1.22905	#N/A	0.964223	#N/A	0.934495	#N/A	#N/A	1.08291	#N/A	#N/A	#N/A	#N/A	#N/A	#N/A	#N/A	#N/A	#N/A	#N/A	#N/A	#N/A	#N/A	#N/A	#N/A	#N/A	#N/A	#N/A	#N/A	#N/A	#N/A	#N/A	#N/A	#N/A	#N/A	#N/A	#N/A	1.01823	1.27103	1.49351	1.08541	#N/A	#N/A	#N/A	2.30725	3.05588	20	ENSG00000178297	TMPRSS9	protein_coding	transmembrane serine protease 9 [Source:HGNC Symbol;Acc:HGNC:30079]
PPIH	#N/A	#N/A	0.786349	#N/A	0.990937	0.958112	0.950218	#N/A	1.33299	0.611627	2.82991	#N/A	0.773546	0.477953	0.672604	#N/A	#N/A	1.13984	#N/A	#N/A	#N/A	#N/A	0.92759	3.71587	#N/A	#N/A	#N/A	#N/A	#N/A	#N/A	#N/A	#N/A	#N/A	#N/A	#N/A	#N/A	0.446259	#N/A	#N/A	#N/A	0.313527	0.620106	#N/A	#N/A	#N/A	0.909333	#N/A	0.447153	1.27024	#N/A	#N/A	#N/A	#N/A	#N/A	#N/A	#N/A	#N/A	#N/A	1.20139	#N/A	#N/A	#N/A	#N/A	20	ENSG00000171960	PPIH	protein_coding	peptidylprolyl isomerase H [Source:HGNC Symbol;Acc:HGNC:14651]
PIGH	#N/A	#N/A	1.56079	0.960552	2.30605	#N/A	#N/A	#N/A	1.22923	#N/A	1.0432	#N/A	#N/A	#N/A	#N/A	#N/A	#N/A	#N/A	#N/A	#N/A	#N/A	#N/A	#N/A	#N/A	#N/A	#N/A	#N/A	#N/A	#N/A	#N/A	#N/A	#N/A	#N/A	#N/A	0.755035	#N/A	1.09068	0.6938	1.44823	1.01283	0.611404	0.830355	0.97023	0.652839	1.11668	1.0127	1.02184	0.663573	#N/A	1.20327	1.01537	#N/A	#N/A	#N/A	#N/A	#N/A	#N/A	#N/A	#N/A	#N/A	#N/A	#N/A	#N/A	20	ENSG00000100564	PIGH	protein_coding	phosphatidylinositol glycan anchor biosynthesis class H [Source:HGNC Symbol;Acc:HGNC:8964]
MACO1	#N/A	#N/A	#N/A	0.441067	#N/A	#N/A	#N/A	#N/A	0.851595	#N/A	1.09979	#N/A	#N/A	#N/A	#N/A	0.420021	#N/A	0.505717	#N/A	2.43861	0.747781	#N/A	#N/A	#N/A	#N/A	#N/A	0.789449	0.896104	1.05841	#N/A	#N/A	#N/A	#N/A	#N/A	#N/A	#N/A	#N/A	#N/A	#N/A	#N/A	#N/A	#N/A	#N/A	#N/A	#N/A	#N/A	#N/A	#N/A	#N/A	#N/A	#N/A	0.917004	0.366507	0.716493	1.68722	0.947425	1.75335	1.93177	0.716006	1.14005	#N/A	#N/A	1.016	20	ENSG00000204178	MACO1	protein_coding	macoilin 1 [Source:HGNC Symbol;Acc:HGNC:25572]
SNRPE	#N/A	#N/A	#N/A	#N/A	0.092965	0.110551	#N/A	#N/A	0.136041	0.110379	0.105043	0.0665491	#N/A	#N/A	#N/A	#N/A	#N/A	0.0664705	#N/A	#N/A	#N/A	#N/A	#N/A	#N/A	#N/A	0.0839502	0.0928504	0.107021	#N/A	#N/A	#N/A	#N/A	#N/A	#N/A	#N/A	#N/A	0.277589	#N/A	#N/A	#N/A	#N/A	#N/A	#N/A	0.190519	0.233288	0.124712	0.368745	0.222511	#N/A	#N/A	#N/A	0.146966	#N/A	0.0680063	0.11981	#N/A	0.12408	#N/A	#N/A	#N/A	#N/A	#N/A	#N/A	20	ENSG00000182004	SNRPE	protein_coding	small nuclear ribonucleoprotein polypeptide E [Source:HGNC Symbol;Acc:HGNC:11161]
P3H3	#N/A	#N/A	0.978628	0.457974	#N/A	#N/A	#N/A	#N/A	0.201764	#N/A	#N/A	#N/A	#N/A	#N/A	#N/A	#N/A	#N/A	#N/A	#N/A	#N/A	#N/A	#N/A	#N/A	#N/A	#N/A	#N/A	#N/A	#N/A	#N/A	#N/A	#N/A	#N/A	#N/A	#N/A	2.88646	#N/A	3.66923	3.96665	3.58814	3.44288	4.60372	0.858221	4.27916	1.83536	0.922445	0.466282	4.1548	3.93818	0.252733	4.24975	4.28578	#N/A	#N/A	#N/A	#N/A	#N/A	#N/A	#N/A	#N/A	#N/A	#N/A	0.262444	#N/A	20	ENSG00000110811	P3H3	protein_coding	prolyl 3-hydroxylase 3 [Source:HGNC Symbol;Acc:HGNC:19318]
PRR5	#N/A	#N/A	0.930411	#N/A	1.07234	#N/A	#N/A	#N/A	0.637029	#N/A	#N/A	#N/A	#N/A	#N/A	#N/A	#N/A	#N/A	#N/A	#N/A	#N/A	#N/A	#N/A	#N/A	#N/A	#N/A	#N/A	#N/A	#N/A	#N/A	#N/A	#N/A	#N/A	#N/A	#N/A	3.89331	0.487538	3.39279	4.06858	3.00986	3.32968	4.94088	3.51253	4.14655	3.35086	3.10983	1.94237	2.99833	3.53383	0.737102	3.35277	4.22917	#N/A	#N/A	#N/A	#N/A	#N/A	#N/A	#N/A	#N/A	#N/A	#N/A	#N/A	#N/A	20	ENSG00000186654	PRR5	protein_coding	proline rich 5 [Source:HGNC Symbol;Acc:HGNC:31682]
SPG7	#N/A	#N/A	#N/A	#N/A	#N/A	0.575678	#N/A	#N/A	0.671455	0.325468	1.15637	1.50215	0.438043	#N/A	#N/A	0.350702	#N/A	#N/A	#N/A	1.30107	#N/A	#N/A	#N/A	#N/A	#N/A	#N/A	#N/A	#N/A	#N/A	#N/A	#N/A	#N/A	#N/A	#N/A	0.264919	#N/A	#N/A	0.234892	#N/A	#N/A	0.189727	0.382177	#N/A	#N/A	#N/A	0.48834	#N/A	0.348742	0.976951	#N/A	#N/A	0.292525	#N/A	#N/A	#N/A	1.12516	2.65968	0.804809	#N/A	#N/A	0.492364	#N/A	#N/A	20	ENSG00000197912	SPG7	protein_coding	SPG7 matrix AAA peptidase subunit, paraplegin [Source:HGNC Symbol;Acc:HGNC:11237]
ITM2B	#N/A	#N/A	#N/A	#N/A	#N/A	#N/A	#N/A	#N/A	0.777419	0.530237	0.911714	1.03031	#N/A	#N/A	#N/A	#N/A	#N/A	#N/A	#N/A	#N/A	#N/A	#N/A	#N/A	#N/A	#N/A	#N/A	#N/A	#N/A	#N/A	#N/A	#N/A	#N/A	#N/A	#N/A	1.50168	2.07364	1.7948	1.42364	2.03563	1.73628	1.33071	1.39175	1.32121	1.31045	1.58818	1.49311	1.14226	1.47193	#N/A	1.41039	1.44583	#N/A	#N/A	#N/A	#N/A	#N/A	#N/A	#N/A	#N/A	#N/A	#N/A	#N/A	#N/A	20	ENSG00000136156	ITM2B	protein_coding	integral membrane protein 2B [Source:HGNC Symbol;Acc:HGNC:6174]
ZNF674-AS1	#N/A	#N/A	#N/A	1.28909	#N/A	#N/A	#N/A	#N/A	0.58882	#N/A	0.488548	#N/A	#N/A	#N/A	#N/A	#N/A	#N/A	#N/A	0.314859	#N/A	#N/A	#N/A	0.692522	#N/A	#N/A	0.363032	#N/A	#N/A	#N/A	#N/A	#N/A	#N/A	#N/A	#N/A	0.98445	#N/A	1.64967	1.23617	#N/A	#N/A	0.977775	#N/A	0.814259	1.01459	0.949193	1.60337	0.871787	1.06708	#N/A	1.02699	1.0801	1.06787	#N/A	#N/A	#N/A	#N/A	#N/A	#N/A	0.462885	#N/A	#N/A	#N/A	#N/A	20	ENSG00000230844	ZNF674-AS1	lncRNA	ZNF674 antisense RNA 1 (head to head) [Source:HGNC Symbol;Acc:HGNC:44266]
EHMT2#204371	#N/A	#N/A	#N/A	#N/A	#N/A	#N/A	#N/A	#N/A	1.25076	0.965715	#N/A	#N/A	#N/A	#N/A	#N/A	#N/A	#N/A	#N/A	#N/A	#N/A	#N/A	#N/A	#N/A	0.899275	#N/A	#N/A	#N/A	#N/A	#N/A	#N/A	#N/A	#N/A	#N/A	#N/A	1.15047	1.1492	0.975905	1.16409	1.1407	1.0995	1.23755	1.52405	0.96243	1.06844	1.0861	1.54691	1.02718	1.55594	1.35736	0.747155	1.20582	#N/A	#N/A	#N/A	#N/A	#N/A	#N/A	#N/A	#N/A	#N/A	#N/A	#N/A	#N/A	20	ENSG00000204371	EHMT2	protein_coding	euchromatic histone lysine methyltransferase 2 [Source:HGNC Symbol;Acc:HGNC:14129]
LPGAT1	#N/A	#N/A	#N/A	#N/A	#N/A	#N/A	#N/A	#N/A	0.60285	#N/A	#N/A	#N/A	#N/A	0.500822	0.7077	0.509618	0.538247	0.740661	0.827568	1.39363	0.756828	#N/A	0.459106	1.03918	0.583126	#N/A	0.45289	#N/A	#N/A	1.17523	#N/A	#N/A	#N/A	#N/A	#N/A	#N/A	#N/A	#N/A	#N/A	#N/A	#N/A	#N/A	#N/A	#N/A	#N/A	#N/A	#N/A	#N/A	1.15133	0.20673	#N/A	#N/A	0.420793	#N/A	#N/A	0.601678	2.01558	0.725541	#N/A	#N/A	#N/A	#N/A	#N/A	20	ENSG00000123684	LPGAT1	protein_coding	lysophosphatidylglycerol acyltransferase 1 [Source:HGNC Symbol;Acc:HGNC:28985]
C9orf64	#N/A	#N/A	1.32057	2.04423	#N/A	#N/A	#N/A	#N/A	1.4598	0.976371	1.27587	#N/A	#N/A	#N/A	#N/A	#N/A	#N/A	#N/A	#N/A	#N/A	#N/A	#N/A	#N/A	#N/A	#N/A	#N/A	#N/A	#N/A	#N/A	#N/A	#N/A	#N/A	#N/A	#N/A	0.678969	#N/A	1.18627	0.808812	1.40308	0.850683	0.505764	#N/A	0.730277	0.795514	0.868799	#N/A	0.575343	0.622935	1.30984	0.889432	#N/A	#N/A	#N/A	#N/A	#N/A	#N/A	#N/A	#N/A	#N/A	#N/A	1.83504	1.65446	#N/A	20	ENSG00000165118	C9orf64	protein_coding	chromosome 9 open reading frame 64 [Source:HGNC Symbol;Acc:HGNC:28144]
SNX8	#N/A	#N/A	#N/A	0.678696	#N/A	#N/A	#N/A	#N/A	1.19944	#N/A	2.47515	#N/A	0.812754	0.662276	1.01507	#N/A	#N/A	1.14096	1.572	1.20178	#N/A	1.28509	#N/A	#N/A	1.27434	#N/A	#N/A	#N/A	#N/A	#N/A	#N/A	#N/A	#N/A	#N/A	#N/A	#N/A	#N/A	#N/A	#N/A	#N/A	#N/A	#N/A	#N/A	#N/A	#N/A	#N/A	#N/A	#N/A	#N/A	#N/A	#N/A	1.12659	1.08866	1.327	1.4877	1.5415	2.10783	1.07111	#N/A	#N/A	#N/A	1.13251	1.5024	20	ENSG00000106266	SNX8	protein_coding	sorting nexin 8 [Source:HGNC Symbol;Acc:HGNC:14972]
ADPGK	#N/A	#N/A	#N/A	0.567712	#N/A	#N/A	#N/A	#N/A	0.903099	0.571844	#N/A	#N/A	#N/A	#N/A	#N/A	#N/A	#N/A	#N/A	#N/A	#N/A	#N/A	#N/A	#N/A	#N/A	#N/A	#N/A	#N/A	#N/A	#N/A	#N/A	#N/A	#N/A	#N/A	#N/A	0.810739	1.1748	0.489593	0.702811	0.66327	0.59575	0.773451	1.12272	0.597085	0.842974	0.700034	1.24552	0.508883	0.737406	0.958614	0.480046	0.7136	#N/A	#N/A	#N/A	#N/A	#N/A	#N/A	#N/A	#N/A	#N/A	#N/A	#N/A	#N/A	20	ENSG00000159322	ADPGK	protein_coding	ADP dependent glucokinase [Source:HGNC Symbol;Acc:HGNC:25250]
YBX3	#N/A	#N/A	0.848963	#N/A	0.227357	0.168972	#N/A	#N/A	0.12786	#N/A	#N/A	#N/A	#N/A	0.509892	1.05433	#N/A	0.103814	#N/A	0.177408	0.0847803	#N/A	#N/A	#N/A	#N/A	0.294104	#N/A	0.376572	0.160804	0.154342	#N/A	#N/A	#N/A	#N/A	#N/A	#N/A	#N/A	#N/A	#N/A	#N/A	#N/A	#N/A	#N/A	#N/A	#N/A	#N/A	#N/A	#N/A	#N/A	#N/A	#N/A	#N/A	0.638798	#N/A	#N/A	0.200172	#N/A	0.342079	0.156557	0.180823	0.043328	#N/A	#N/A	0.131903	20	ENSG00000060138	YBX3	protein_coding	Y-box binding protein 3 [Source:HGNC Symbol;Acc:HGNC:2428]
PIK3IP1	#N/A	#N/A	#N/A	#N/A	#N/A	#N/A	1.78132	#N/A	1.19111	0.912048	1.43282	#N/A	#N/A	#N/A	#N/A	#N/A	#N/A	#N/A	#N/A	#N/A	#N/A	#N/A	#N/A	#N/A	#N/A	#N/A	#N/A	#N/A	#N/A	#N/A	#N/A	#N/A	#N/A	#N/A	1.40535	#N/A	1.80287	1.46889	1.73722	1.71737	1.40572	1.47685	1.59305	1.3987	1.37267	1.50779	1.36228	1.40939	#N/A	1.65389	1.71326	#N/A	0.906984	#N/A	#N/A	#N/A	#N/A	#N/A	#N/A	#N/A	#N/A	#N/A	#N/A	20	ENSG00000100100	PIK3IP1	protein_coding	phosphoinositide-3-kinase interacting protein 1 [Source:HGNC Symbol;Acc:HGNC:24942]
MEIG1	#N/A	#N/A	1.23079	#N/A	0.333828	0.250962	#N/A	#N/A	0.185192	0.678664	#N/A	#N/A	#N/A	#N/A	0.204697	0.172191	#N/A	#N/A	#N/A	#N/A	#N/A	#N/A	#N/A	#N/A	#N/A	#N/A	#N/A	#N/A	#N/A	#N/A	#N/A	#N/A	#N/A	#N/A	1.49303	#N/A	1.18283	1.3454	2.28879	1.34635	1.37952	1.04934	1.23256	1.11452	0.923338	#N/A	#N/A	#N/A	#N/A	1.10843	1.32431	1.21062	#N/A	#N/A	#N/A	#N/A	#N/A	#N/A	#N/A	#N/A	#N/A	#N/A	#N/A	20	ENSG00000197889	MEIG1	protein_coding	meiosis/spermiogenesis associated 1 [Source:HGNC Symbol;Acc:HGNC:23429]
TENM1	#N/A	#N/A	1.15685	#N/A	1.36795	1.01858	0.966059	#N/A	0.59875	0.819257	#N/A	#N/A	#N/A	#N/A	#N/A	#N/A	#N/A	#N/A	#N/A	#N/A	#N/A	#N/A	#N/A	#N/A	#N/A	#N/A	#N/A	#N/A	0.937064	#N/A	#N/A	#N/A	#N/A	#N/A	0.851468	1.09141	1.6398	1.68985	3.24235	2.00036	1.65843	#N/A	3.29613	2.04226	3.21329	#N/A	2.35832	2.27858	#N/A	3.48504	#N/A	#N/A	#N/A	#N/A	#N/A	#N/A	#N/A	#N/A	#N/A	#N/A	#N/A	#N/A	#N/A	20	ENSG00000009694	TENM1	protein_coding	teneurin transmembrane protein 1 [Source:HGNC Symbol;Acc:HGNC:8117]
HSPB11	#N/A	#N/A	#N/A	#N/A	#N/A	0.825255	#N/A	#N/A	1.01793	0.797369	#N/A	1.03336	#N/A	#N/A	#N/A	#N/A	#N/A	#N/A	#N/A	#N/A	#N/A	#N/A	#N/A	#N/A	#N/A	#N/A	#N/A	#N/A	#N/A	#N/A	#N/A	#N/A	#N/A	#N/A	0.905342	#N/A	1.26914	1.01087	1.06445	1.0373	0.850713	0.865478	1.01195	1.05992	1.48236	1.14089	0.794993	1.11359	1.85474	1.0211	0.963939	#N/A	#N/A	#N/A	#N/A	#N/A	#N/A	#N/A	#N/A	#N/A	#N/A	#N/A	#N/A	20	ENSG00000081870	HSPB11	protein_coding	heat shock protein family B (small) member 11 [Source:HGNC Symbol;Acc:HGNC:25019]
DHRS4#157326	#N/A	#N/A	2.5201	1.24579	1.12067	0.685476	0.778122	#N/A	0.503687	#N/A	#N/A	0.233171	1.18432	#N/A	#N/A	#N/A	#N/A	#N/A	#N/A	#N/A	#N/A	#N/A	#N/A	#N/A	#N/A	#N/A	#N/A	#N/A	#N/A	#N/A	#N/A	#N/A	#N/A	#N/A	#N/A	#N/A	1.29506	#N/A	1.22932	#N/A	#N/A	#N/A	#N/A	#N/A	0.810332	#N/A	#N/A	#N/A	#N/A	0.965523	#N/A	2.24959	#N/A	0.526312	#N/A	0.294452	0.361675	0.389173	0.42615	#N/A	#N/A	0.562211	0.556075	20	ENSG00000157326	DHRS4	protein_coding	dehydrogenase/reductase 4 [Source:HGNC Symbol;Acc:HGNC:16985]
COQ8B	#N/A	#N/A	#N/A	#N/A	#N/A	1.04779	#N/A	#N/A	1.05204	#N/A	#N/A	#N/A	#N/A	#N/A	#N/A	#N/A	#N/A	#N/A	#N/A	#N/A	#N/A	#N/A	#N/A	#N/A	#N/A	#N/A	#N/A	#N/A	#N/A	#N/A	#N/A	#N/A	#N/A	#N/A	0.799523	2.48832	0.962851	1.02117	0.941686	0.755002	0.729996	0.939437	0.751427	0.744658	1.16918	1.18407	0.836855	0.841776	1.74723	0.802905	0.504985	#N/A	#N/A	#N/A	#N/A	1.20143	#N/A	#N/A	#N/A	#N/A	#N/A	#N/A	#N/A	20	ENSG00000123815	COQ8B	protein_coding	coenzyme Q8B [Source:HGNC Symbol;Acc:HGNC:19041]
AAMP	#N/A	#N/A	0.837564	#N/A	#N/A	#N/A	#N/A	#N/A	1.17597	#N/A	1.18249	#N/A	#N/A	#N/A	#N/A	#N/A	#N/A	#N/A	#N/A	#N/A	#N/A	#N/A	#N/A	#N/A	#N/A	1.44248	#N/A	#N/A	#N/A	#N/A	#N/A	#N/A	#N/A	#N/A	0.637625	#N/A	1.39458	0.908264	1.13532	0.987652	0.917659	1.39946	1.01873	1.07861	1.20768	1.45338	0.78786	0.884497	#N/A	1.00984	0.612481	#N/A	#N/A	#N/A	#N/A	#N/A	#N/A	1.58039	#N/A	#N/A	#N/A	#N/A	#N/A	20	ENSG00000127837	AAMP	protein_coding	angio associated migratory cell protein [Source:HGNC Symbol;Acc:HGNC:18]
ZBED1	#N/A	#N/A	0.647023	#N/A	0.158706	#N/A	#N/A	#N/A	0.146606	0.320634	0.162336	#N/A	#N/A	#N/A	#N/A	#N/A	#N/A	#N/A	#N/A	#N/A	#N/A	#N/A	#N/A	#N/A	#N/A	#N/A	#N/A	#N/A	#N/A	#N/A	#N/A	#N/A	#N/A	#N/A	1.13083	#N/A	2.27024	2.21656	1.92571	1.59326	2.89801	0.752295	0.609549	0.302746	0.344063	#N/A	2.97322	0.763869	#N/A	0.5715	2.27032	#N/A	#N/A	#N/A	#N/A	#N/A	#N/A	#N/A	#N/A	#N/A	#N/A	#N/A	0.152851	20	ENSG00000214717	ZBED1	protein_coding	zinc finger BED-type containing 1 [Source:HGNC Symbol;Acc:HGNC:447]
SERINC3	#N/A	#N/A	#N/A	#N/A	#N/A	#N/A	#N/A	#N/A	0.700028	#N/A	0.93079	#N/A	#N/A	#N/A	#N/A	#N/A	#N/A	#N/A	#N/A	#N/A	#N/A	#N/A	#N/A	#N/A	#N/A	#N/A	0.678061	#N/A	#N/A	#N/A	#N/A	#N/A	#N/A	#N/A	0.663503	1.3216	1.39295	0.636443	1.60378	1.11492	0.625212	0.870868	0.83576	0.755485	0.974752	0.856564	0.772844	0.863436	0.928189	1.03126	0.450054	#N/A	#N/A	#N/A	#N/A	#N/A	#N/A	#N/A	#N/A	#N/A	#N/A	#N/A	#N/A	20	ENSG00000132824	SERINC3	protein_coding	serine incorporator 3 [Source:HGNC Symbol;Acc:HGNC:11699]
CKLF	#N/A	#N/A	#N/A	#N/A	#N/A	#N/A	#N/A	#N/A	#N/A	2.15705	#N/A	#N/A	#N/A	#N/A	#N/A	#N/A	#N/A	#N/A	#N/A	#N/A	#N/A	#N/A	#N/A	#N/A	#N/A	#N/A	#N/A	#N/A	#N/A	#N/A	#N/A	#N/A	#N/A	#N/A	4.13233	4.95404	4.71803	4.20218	4.59982	4.79625	5.39448	3.00135	4.35157	3.4724	3.98304	2.84352	3.2658	3.90053	2.04733	3.189	4.16406	#N/A	#N/A	#N/A	#N/A	#N/A	#N/A	1.27483	#N/A	#N/A	1.36352	#N/A	#N/A	20	ENSG00000217555	CKLF	protein_coding	chemokine like factor [Source:HGNC Symbol;Acc:HGNC:13253]
EXOC1	#N/A	#N/A	#N/A	#N/A	#N/A	#N/A	#N/A	#N/A	#N/A	0.946215	0.828008	#N/A	#N/A	#N/A	#N/A	#N/A	#N/A	#N/A	#N/A	#N/A	#N/A	#N/A	#N/A	#N/A	#N/A	#N/A	#N/A	#N/A	#N/A	#N/A	#N/A	#N/A	#N/A	#N/A	1.09783	1.4586	1.15371	1.14152	1.44028	1.02717	1.04332	1.1036	1.05593	1.39638	1.10335	1.89619	1.04114	1.10043	0.830047	1.0519	0.90731	#N/A	#N/A	#N/A	#N/A	#N/A	1.01401	#N/A	#N/A	#N/A	#N/A	#N/A	#N/A	20	ENSG00000090989	EXOC1	protein_coding	exocyst complex component 1 [Source:HGNC Symbol;Acc:HGNC:30380]
LRRCC1	#N/A	#N/A	#N/A	#N/A	#N/A	#N/A	#N/A	#N/A	#N/A	1.91886	1.16371	#N/A	#N/A	#N/A	#N/A	#N/A	#N/A	#N/A	#N/A	#N/A	#N/A	#N/A	#N/A	#N/A	#N/A	#N/A	#N/A	#N/A	#N/A	#N/A	#N/A	#N/A	#N/A	#N/A	9.52175	3.13578	5.73131	6.89881	10.3723	6.84127	8.79434	5.55791	7.96011	6.44861	5.86151	4.23267	7.5358	7.95637	1.61257	5.99127	6.66185	#N/A	#N/A	#N/A	#N/A	#N/A	#N/A	#N/A	#N/A	#N/A	1.31535	#N/A	#N/A	20	ENSG00000133739	LRRCC1	protein_coding	leucine rich repeat and coiled-coil centrosomal protein 1 [Source:HGNC Symbol;Acc:HGNC:29373]
GNL1#204590	#N/A	#N/A	#N/A	#N/A	#N/A	#N/A	#N/A	#N/A	#N/A	1.39622	2.26003	#N/A	#N/A	#N/A	#N/A	#N/A	#N/A	#N/A	#N/A	#N/A	#N/A	#N/A	#N/A	#N/A	#N/A	2.03391	1.7613	#N/A	#N/A	#N/A	#N/A	#N/A	#N/A	#N/A	1.94409	#N/A	1.74624	1.64627	2.37463	2.02902	1.98713	1.5634	1.69897	1.9879	1.76758	1.51474	1.47722	1.64845	2.26771	1.65486	1.63115	#N/A	#N/A	#N/A	#N/A	#N/A	#N/A	#N/A	#N/A	#N/A	#N/A	#N/A	#N/A	20	ENSG00000204590	GNL1	protein_coding	G protein nucleolar 1 (putative) [Source:HGNC Symbol;Acc:HGNC:4413]
OXCT1	#N/A	#N/A	#N/A	#N/A	#N/A	#N/A	#N/A	#N/A	#N/A	1.22407	2.09777	1.58158	#N/A	#N/A	#N/A	#N/A	#N/A	#N/A	#N/A	#N/A	#N/A	#N/A	#N/A	#N/A	#N/A	#N/A	1.95489	1.74196	1.02846	#N/A	#N/A	#N/A	#N/A	#N/A	0.852874	2.34701	1.85438	1.30456	3.46888	1.55271	0.806094	#N/A	4.51501	2.64436	3.98747	1.54967	3.23543	2.42849	#N/A	4.80809	#N/A	#N/A	#N/A	#N/A	#N/A	#N/A	#N/A	#N/A	#N/A	#N/A	#N/A	#N/A	#N/A	20	ENSG00000083720	OXCT1	protein_coding	3-oxoacid CoA-transferase 1 [Source:HGNC Symbol;Acc:HGNC:8527]
SCRIB#180900	#N/A	#N/A	#N/A	#N/A	#N/A	#N/A	#N/A	#N/A	#N/A	1.9412	#N/A	#N/A	#N/A	#N/A	#N/A	#N/A	#N/A	#N/A	#N/A	#N/A	#N/A	#N/A	#N/A	#N/A	1.63843	#N/A	#N/A	#N/A	#N/A	#N/A	#N/A	#N/A	#N/A	#N/A	1.82319	#N/A	2.80323	1.86306	2.12063	1.31662	1.77123	2.89048	2.84243	1.74009	2.1553	1.70802	2.38719	2.41894	1.50698	2.75576	1.76772	#N/A	#N/A	#N/A	#N/A	#N/A	1.09461	#N/A	#N/A	#N/A	1.1154	#N/A	#N/A	20	ENSG00000180900	SCRIB	protein_coding	scribble planar cell polarity protein [Source:HGNC Symbol;Acc:HGNC:30377]
MAGEH1	#N/A	#N/A	#N/A	#N/A	#N/A	#N/A	#N/A	#N/A	#N/A	2.49821	#N/A	#N/A	#N/A	#N/A	#N/A	#N/A	#N/A	#N/A	#N/A	#N/A	#N/A	#N/A	#N/A	#N/A	#N/A	0.270134	#N/A	#N/A	0.677957	#N/A	#N/A	#N/A	#N/A	#N/A	7.38257	0.357324	6.23833	7.88346	8.22841	7.83174	8.15481	3.6787	6.52155	5.11903	4.25312	1.35121	5.2518	7.92005	0.637379	5.70712	5.65839	#N/A	#N/A	#N/A	#N/A	#N/A	#N/A	#N/A	#N/A	#N/A	#N/A	#N/A	#N/A	20	ENSG00000187601	MAGEH1	protein_coding	MAGE family member H1 [Source:HGNC Symbol;Acc:HGNC:24092]
#285572	#N/A	#N/A	#N/A	#N/A	#N/A	#N/A	#N/A	#N/A	#N/A	1.45193	1.17697	#N/A	#N/A	#N/A	#N/A	#N/A	#N/A	#N/A	#N/A	#N/A	#N/A	#N/A	#N/A	#N/A	#N/A	#N/A	#N/A	#N/A	#N/A	#N/A	#N/A	#N/A	#N/A	#N/A	4.36561	1.41448	3.23987	4.69982	4.08911	3.80307	5.01493	6.24482	4.50221	5.08701	3.31042	4.53388	4.83678	4.39035	#N/A	3.88677	4.17647	#N/A	#N/A	#N/A	#N/A	#N/A	#N/A	#N/A	#N/A	#N/A	#N/A	1.64939	1.58482	20	ENSG00000285572		lncRNA	novel transcript
RBBP8	#N/A	#N/A	#N/A	#N/A	#N/A	#N/A	#N/A	#N/A	#N/A	1.40968	#N/A	#N/A	#N/A	#N/A	#N/A	#N/A	#N/A	#N/A	#N/A	#N/A	#N/A	#N/A	#N/A	#N/A	#N/A	1.3615	#N/A	#N/A	#N/A	#N/A	#N/A	#N/A	#N/A	#N/A	3.96321	2.38029	2.65785	4.73234	4.10628	3.81185	4.72512	4.61786	4.09699	3.39545	3.99373	4.66879	3.59486	3.7302	#N/A	2.90414	3.9083	#N/A	#N/A	#N/A	#N/A	#N/A	#N/A	#N/A	#N/A	#N/A	1.38978	#N/A	1.13591	20	ENSG00000101773	RBBP8	protein_coding	RB binding protein 8, endonuclease [Source:HGNC Symbol;Acc:HGNC:9891]
TRIM34	#N/A	#N/A	#N/A	#N/A	#N/A	#N/A	#N/A	#N/A	#N/A	1.97653	#N/A	0.289533	#N/A	#N/A	#N/A	#N/A	#N/A	#N/A	#N/A	#N/A	#N/A	#N/A	#N/A	0.180648	#N/A	#N/A	#N/A	#N/A	#N/A	#N/A	#N/A	#N/A	#N/A	#N/A	7.66351	0.453554	6.42579	5.94643	5.92916	6.47526	7.05589	4.00997	5.87107	5.11843	4.58078	1.8397	7.12485	6.96229	0.710952	5.27703	6.96607	#N/A	#N/A	#N/A	#N/A	#N/A	#N/A	#N/A	#N/A	#N/A	#N/A	#N/A	#N/A	20	ENSG00000258659	TRIM34	protein_coding	tripartite motif containing 34 [Source:HGNC Symbol;Acc:HGNC:10063]
IER5L	#N/A	#N/A	#N/A	#N/A	#N/A	#N/A	1.50787	#N/A	#N/A	1.73101	#N/A	#N/A	#N/A	#N/A	#N/A	#N/A	#N/A	#N/A	#N/A	#N/A	#N/A	#N/A	#N/A	#N/A	#N/A	0.652695	#N/A	#N/A	#N/A	#N/A	#N/A	#N/A	#N/A	#N/A	8.34449	1.21368	6.64927	8.70293	5.95441	6.2661	7.89154	6.8032	6.74563	7.37817	6.50631	3.21884	6.19533	9.06204	1.89959	6.6299	5.95437	#N/A	#N/A	#N/A	#N/A	#N/A	#N/A	#N/A	#N/A	#N/A	#N/A	#N/A	#N/A	20	ENSG00000188483	IER5L	protein_coding	immediate early response 5 like [Source:HGNC Symbol;Acc:HGNC:23679]
TUBB6	#N/A	#N/A	#N/A	#N/A	#N/A	#N/A	#N/A	#N/A	#N/A	0.812362	#N/A	#N/A	#N/A	#N/A	#N/A	#N/A	#N/A	#N/A	#N/A	#N/A	#N/A	#N/A	#N/A	#N/A	#N/A	#N/A	#N/A	#N/A	#N/A	#N/A	#N/A	#N/A	#N/A	#N/A	1.75497	2.04175	2.21989	1.6567	2.12171	2.1349	1.55847	1.70035	1.64171	2.17838	1.66323	1.86309	1.46756	1.58326	0.665009	1.61979	1.53144	#N/A	#N/A	#N/A	#N/A	#N/A	#N/A	#N/A	#N/A	#N/A	#N/A	2.24616	3.64573	20	ENSG00000176014	TUBB6	protein_coding	tubulin beta 6 class V [Source:HGNC Symbol;Acc:HGNC:20776]
GLIS2#126603	#N/A	#N/A	#N/A	#N/A	#N/A	#N/A	#N/A	#N/A	#N/A	1.93858	#N/A	#N/A	#N/A	#N/A	#N/A	#N/A	#N/A	#N/A	#N/A	#N/A	#N/A	#N/A	#N/A	#N/A	#N/A	#N/A	1.84462	#N/A	1.02647	#N/A	#N/A	#N/A	#N/A	#N/A	6.60247	0.748392	6.46028	5.93249	6.28443	6.76125	6.87102	4.71925	6.93354	4.61074	6.28299	4.17914	5.76759	6.09763	#N/A	5.02526	6.31452	#N/A	#N/A	#N/A	#N/A	#N/A	#N/A	#N/A	#N/A	#N/A	#N/A	0.927564	#N/A	20	ENSG00000126603	GLIS2	protein_coding	GLIS family zinc finger 2 [Source:HGNC Symbol;Acc:HGNC:29450]
ZBTB7A	#N/A	#N/A	#N/A	#N/A	#N/A	#N/A	#N/A	#N/A	#N/A	0.689449	1.1469	#N/A	#N/A	#N/A	#N/A	#N/A	#N/A	0.548189	#N/A	#N/A	#N/A	#N/A	#N/A	1.2068	#N/A	#N/A	#N/A	#N/A	#N/A	#N/A	#N/A	#N/A	#N/A	#N/A	1.30225	#N/A	1.51736	1.21417	1.46916	1.2653	1.15493	1.26436	1.03017	0.951705	0.997513	1.1348	0.948976	1.10718	1.22089	1.07862	1.26836	#N/A	#N/A	#N/A	#N/A	#N/A	#N/A	#N/A	#N/A	#N/A	#N/A	#N/A	#N/A	20	ENSG00000178951	ZBTB7A	protein_coding	zinc finger and BTB domain containing 7A [Source:HGNC Symbol;Acc:HGNC:18078]
CYBA	#N/A	#N/A	1.44914	#N/A	#N/A	#N/A	#N/A	#N/A	#N/A	1.47772	0.945806	#N/A	#N/A	#N/A	#N/A	#N/A	#N/A	#N/A	#N/A	#N/A	#N/A	#N/A	#N/A	#N/A	#N/A	#N/A	#N/A	#N/A	#N/A	#N/A	#N/A	#N/A	#N/A	#N/A	5.18521	2.53518	4.80141	5.31367	7.24534	5.30171	5.23822	4.15229	7.83181	7.5733	6.86254	4.66868	6.67313	9.03283	1.57332	9.19621	3.84872	#N/A	#N/A	#N/A	#N/A	#N/A	#N/A	#N/A	#N/A	#N/A	#N/A	#N/A	#N/A	20	ENSG00000051523	CYBA	protein_coding	cytochrome b-245 alpha chain [Source:HGNC Symbol;Acc:HGNC:2577]
ZNF66#160229	#N/A	#N/A	#N/A	#N/A	#N/A	#N/A	#N/A	#N/A	#N/A	1.12547	#N/A	#N/A	#N/A	#N/A	#N/A	#N/A	#N/A	#N/A	#N/A	#N/A	#N/A	#N/A	#N/A	#N/A	#N/A	#N/A	#N/A	#N/A	#N/A	#N/A	#N/A	#N/A	#N/A	#N/A	1.19019	1.37744	1.55012	1.5876	1.65206	1.36682	1.36921	1.58622	1.36244	1.37318	1.41817	1.77736	1.30856	1.49274	1.87142	0.960381	1.48051	#N/A	#N/A	#N/A	#N/A	#N/A	2.26316	1.16815	#N/A	#N/A	#N/A	#N/A	#N/A	20	ENSG00000160229	ZNF66	protein_coding	zinc finger protein 66 [Source:HGNC Symbol;Acc:HGNC:13135]
RECQL	#N/A	#N/A	#N/A	#N/A	#N/A	#N/A	#N/A	#N/A	#N/A	0.993251	1.05113	1.16903	#N/A	#N/A	#N/A	#N/A	#N/A	#N/A	#N/A	#N/A	#N/A	#N/A	#N/A	#N/A	#N/A	#N/A	#N/A	#N/A	#N/A	#N/A	#N/A	#N/A	#N/A	#N/A	1.51032	1.72706	2.22019	1.5218	2.48426	1.90105	1.41793	1.47101	1.73407	1.82058	1.52564	1.58572	1.55434	1.65337	1.66391	1.53937	1.42548	#N/A	#N/A	#N/A	#N/A	#N/A	#N/A	#N/A	#N/A	#N/A	#N/A	#N/A	#N/A	20	ENSG00000004700	RECQL	protein_coding	RecQ like helicase [Source:HGNC Symbol;Acc:HGNC:9948]
SYF2	#N/A	#N/A	#N/A	#N/A	#N/A	#N/A	0.775989	#N/A	#N/A	1.74047	#N/A	#N/A	#N/A	#N/A	#N/A	#N/A	0.358459	0.852759	#N/A	#N/A	#N/A	0.29106	#N/A	#N/A	#N/A	#N/A	#N/A	#N/A	#N/A	#N/A	#N/A	#N/A	#N/A	#N/A	1.35138	#N/A	2.27315	1.54748	2.02994	1.18011	1.09362	1.25509	1.77263	0.965317	1.83093	1.59412	1.24687	1.85504	#N/A	2.15679	0.774256	#N/A	#N/A	#N/A	#N/A	#N/A	#N/A	#N/A	#N/A	#N/A	#N/A	#N/A	#N/A	20	ENSG00000117614	SYF2	protein_coding	SYF2 pre-mRNA splicing factor [Source:HGNC Symbol;Acc:HGNC:19824]
CP	#N/A	#N/A	#N/A	#N/A	#N/A	#N/A	#N/A	#N/A	#N/A	1.96602	0.871871	0.513723	#N/A	#N/A	#N/A	#N/A	#N/A	#N/A	#N/A	#N/A	#N/A	#N/A	#N/A	#N/A	#N/A	#N/A	#N/A	#N/A	#N/A	#N/A	#N/A	#N/A	#N/A	#N/A	2.28862	0.797911	3.40599	2.27811	3.31346	2.64211	2.22246	1.69246	2.30597	2.10343	3.1595	3.11555	2.46632	3.05265	#N/A	2.04775	2.27502	#N/A	#N/A	#N/A	#N/A	#N/A	0.578497	#N/A	#N/A	#N/A	#N/A	#N/A	#N/A	20	ENSG00000047457	CP	protein_coding	ceruloplasmin [Source:HGNC Symbol;Acc:HGNC:2295]
ZFP64	#N/A	#N/A	#N/A	#N/A	#N/A	#N/A	#N/A	#N/A	#N/A	0.810899	#N/A	#N/A	#N/A	#N/A	#N/A	#N/A	#N/A	#N/A	#N/A	#N/A	0.883438	#N/A	#N/A	#N/A	#N/A	#N/A	0.664482	#N/A	0.801238	#N/A	#N/A	#N/A	#N/A	#N/A	0.422918	#N/A	0.636946	0.589254	0.729725	0.474259	0.471616	0.470328	0.739701	0.930471	0.881253	0.705661	0.617905	0.602418	#N/A	1.03932	0.55316	#N/A	#N/A	#N/A	#N/A	#N/A	#N/A	#N/A	#N/A	#N/A	#N/A	1.44749	#N/A	20	ENSG00000020256	ZFP64	protein_coding	ZFP64 zinc finger protein [Source:HGNC Symbol;Acc:HGNC:15940]
ARPC3	#N/A	#N/A	#N/A	#N/A	#N/A	#N/A	#N/A	#N/A	#N/A	0.760612	1.49645	#N/A	#N/A	#N/A	#N/A	#N/A	#N/A	#N/A	#N/A	#N/A	#N/A	#N/A	#N/A	#N/A	#N/A	#N/A	#N/A	#N/A	#N/A	#N/A	#N/A	#N/A	#N/A	#N/A	1.66435	1.73251	2.47486	1.71085	2.4496	2.11981	1.92704	0.960258	2.32377	1.949	2.09665	1.40481	1.63868	1.82359	#N/A	2.12647	1.49444	#N/A	#N/A	#N/A	#N/A	#N/A	1.02332	#N/A	#N/A	#N/A	0.785877	#N/A	#N/A	20	ENSG00000111229	ARPC3	protein_coding	actin related protein 2/3 complex subunit 3 [Source:HGNC Symbol;Acc:HGNC:706]
CLIP2	#N/A	#N/A	#N/A	#N/A	#N/A	#N/A	#N/A	#N/A	#N/A	0.86722	#N/A	#N/A	#N/A	#N/A	#N/A	#N/A	#N/A	#N/A	#N/A	#N/A	1.03962	#N/A	#N/A	#N/A	#N/A	#N/A	#N/A	#N/A	#N/A	#N/A	#N/A	#N/A	#N/A	#N/A	4.48303	3.79669	2.94653	4.61823	3.2347	3.92694	4.96664	4.90698	3.87496	3.22615	3.54614	3.87023	3.83641	3.97047	1.65897	3.32968	4.95712	#N/A	#N/A	#N/A	#N/A	#N/A	#N/A	#N/A	#N/A	#N/A	#N/A	1.16418	#N/A	20	ENSG00000106665	CLIP2	protein_coding	CAP-Gly domain containing linker protein 2 [Source:HGNC Symbol;Acc:HGNC:2586]
SLC38A10	#N/A	#N/A	#N/A	#N/A	#N/A	#N/A	#N/A	#N/A	#N/A	0.738393	#N/A	#N/A	#N/A	#N/A	#N/A	#N/A	#N/A	#N/A	#N/A	#N/A	#N/A	#N/A	#N/A	#N/A	#N/A	#N/A	#N/A	#N/A	#N/A	#N/A	#N/A	#N/A	#N/A	#N/A	1.08671	1.44173	1.05434	1.04023	0.941103	0.917463	1.04075	0.973953	0.967638	1.12172	0.892584	1.48301	1.01517	0.929198	2.09014	1.10841	1.07337	#N/A	#N/A	#N/A	#N/A	1.94707	1.02274	#N/A	#N/A	#N/A	#N/A	#N/A	#N/A	20	ENSG00000157637	SLC38A10	protein_coding	solute carrier family 38 member 10 [Source:HGNC Symbol;Acc:HGNC:28237]
ZFP82	#N/A	#N/A	#N/A	#N/A	#N/A	#N/A	#N/A	#N/A	#N/A	0.987578	3.59014	#N/A	#N/A	#N/A	#N/A	#N/A	#N/A	#N/A	#N/A	#N/A	#N/A	#N/A	#N/A	#N/A	#N/A	#N/A	#N/A	#N/A	0.993484	#N/A	#N/A	#N/A	#N/A	#N/A	1.03224	#N/A	1.54737	1.20941	1.89428	1.07885	0.973999	0.79254	2.01342	1.35592	1.67714	2.34551	1.86776	1.61572	1.52196	1.72451	1.09859	#N/A	#N/A	#N/A	#N/A	#N/A	#N/A	#N/A	#N/A	#N/A	1.39691	#N/A	#N/A	20	ENSG00000181007	ZFP82	protein_coding	ZFP82 zinc finger protein [Source:HGNC Symbol;Acc:HGNC:28682]
GSTO1	#N/A	#N/A	#N/A	#N/A	#N/A	#N/A	#N/A	#N/A	#N/A	0.0447248	#N/A	#N/A	#N/A	#N/A	#N/A	#N/A	0.0261021	#N/A	#N/A	#N/A	#N/A	#N/A	0.0435145	#N/A	#N/A	#N/A	#N/A	#N/A	#N/A	#N/A	#N/A	#N/A	#N/A	#N/A	0.130506	#N/A	0.142604	0.132147	0.13487	0.171112	2.49764	0.0870335	0.20817	0.161599	0.148164	#N/A	0.160183	0.124838	0.084318	0.181126	0.252757	#N/A	#N/A	#N/A	#N/A	#N/A	0.0807672	0.0903	#N/A	#N/A	#N/A	#N/A	#N/A	20	ENSG00000148834	GSTO1	protein_coding	glutathione S-transferase omega 1 [Source:HGNC Symbol;Acc:HGNC:13312]
KLF6	#N/A	#N/A	#N/A	#N/A	#N/A	#N/A	#N/A	#N/A	#N/A	0.687771	#N/A	#N/A	#N/A	#N/A	#N/A	#N/A	#N/A	#N/A	#N/A	#N/A	#N/A	#N/A	#N/A	#N/A	#N/A	0.898294	#N/A	#N/A	#N/A	#N/A	#N/A	#N/A	#N/A	0.794894	3.99421	2.49201	4.61967	4.16459	3.86918	4.46335	4.70768	3.49255	3.88122	2.63867	3.75714	2.30277	3.29125	4.25076	0.793112	3.27018	3.39984	#N/A	#N/A	#N/A	#N/A	#N/A	#N/A	#N/A	#N/A	#N/A	#N/A	#N/A	#N/A	20	ENSG00000067082	KLF6	protein_coding	Kruppel like factor 6 [Source:HGNC Symbol;Acc:HGNC:2235]
CSRP1	#N/A	#N/A	#N/A	#N/A	#N/A	#N/A	#N/A	#N/A	#N/A	1.2049	#N/A	#N/A	#N/A	#N/A	#N/A	#N/A	#N/A	#N/A	#N/A	#N/A	#N/A	#N/A	#N/A	#N/A	#N/A	0.870817	1.37228	#N/A	#N/A	#N/A	#N/A	#N/A	#N/A	#N/A	7.2109	2.83107	7.29931	7.62387	6.01474	5.15801	12.8477	6.3849	8.69569	6.31935	7.66124	5.76656	7.41617	7.91534	1.28839	9.98826	7.15235	#N/A	#N/A	#N/A	#N/A	#N/A	#N/A	#N/A	#N/A	#N/A	#N/A	#N/A	#N/A	20	ENSG00000159176	CSRP1	protein_coding	cysteine and glycine rich protein 1 [Source:HGNC Symbol;Acc:HGNC:2469]
AKAP10	#N/A	#N/A	#N/A	#N/A	0.686334	0.72379	1.061	#N/A	#N/A	0.421364	0.956956	#N/A	#N/A	#N/A	#N/A	0.308888	#N/A	#N/A	#N/A	0.849555	#N/A	#N/A	#N/A	#N/A	#N/A	#N/A	#N/A	#N/A	#N/A	#N/A	#N/A	#N/A	#N/A	#N/A	#N/A	#N/A	#N/A	#N/A	#N/A	#N/A	#N/A	0.299701	#N/A	0.286915	0.393644	0.488236	#N/A	0.235378	1.93435	0.193988	0.212181	0.263767	#N/A	0.658775	0.608028	0.867908	1.66673	#N/A	#N/A	#N/A	#N/A	#N/A	#N/A	20	ENSG00000108599	AKAP10	protein_coding	A-kinase anchoring protein 10 [Source:HGNC Symbol;Acc:HGNC:368]
WASHC2A	#N/A	#N/A	#N/A	#N/A	#N/A	#N/A	1.00336	#N/A	#N/A	0.750833	1.34916	#N/A	#N/A	#N/A	#N/A	#N/A	#N/A	#N/A	#N/A	#N/A	#N/A	#N/A	#N/A	#N/A	#N/A	#N/A	#N/A	#N/A	#N/A	#N/A	#N/A	#N/A	#N/A	#N/A	0.909276	#N/A	0.971089	0.956961	1.17604	1.23357	0.78917	1.28983	0.964924	0.907235	1.00844	1.16426	0.849905	0.958669	#N/A	0.947357	0.862689	#N/A	0.619708	#N/A	#N/A	#N/A	1.71319	#N/A	#N/A	#N/A	#N/A	#N/A	#N/A	20	ENSG00000099290	WASHC2A	protein_coding	WASH complex subunit 2A [Source:HGNC Symbol;Acc:HGNC:23416]
SSBP4	#N/A	#N/A	#N/A	#N/A	#N/A	#N/A	#N/A	#N/A	#N/A	0.787357	1.03901	1.05688	#N/A	#N/A	#N/A	#N/A	#N/A	#N/A	#N/A	#N/A	#N/A	#N/A	#N/A	#N/A	#N/A	#N/A	#N/A	#N/A	#N/A	#N/A	#N/A	#N/A	#N/A	#N/A	1.34473	1.15162	2.07847	1.42846	1.74547	1.59069	1.50652	1.27286	1.29929	1.35388	1.60249	1.68561	1.25642	1.39981	1.13177	1.25855	1.31237	#N/A	#N/A	#N/A	#N/A	#N/A	#N/A	#N/A	#N/A	#N/A	#N/A	#N/A	#N/A	20	ENSG00000130511	SSBP4	protein_coding	single stranded DNA binding protein 4 [Source:HGNC Symbol;Acc:HGNC:15676]
BAHCC1	#N/A	#N/A	#N/A	#N/A	#N/A	#N/A	#N/A	#N/A	#N/A	0.953481	#N/A	#N/A	#N/A	#N/A	#N/A	#N/A	#N/A	0.865997	#N/A	#N/A	#N/A	#N/A	#N/A	#N/A	#N/A	#N/A	#N/A	#N/A	#N/A	#N/A	#N/A	#N/A	#N/A	#N/A	1.35556	#N/A	1.06931	1.09252	0.792228	1.23526	1.12594	1.39817	0.820073	0.899754	0.723396	1.47487	0.796799	1.03844	0.911921	0.801623	1.32755	#N/A	#N/A	#N/A	#N/A	#N/A	#N/A	#N/A	#N/A	#N/A	#N/A	3.6346	3.80603	20	ENSG00000266074	BAHCC1	protein_coding	BAH domain and coiled-coil containing 1 [Source:HGNC Symbol;Acc:HGNC:29279]
ZNF630	#N/A	#N/A	#N/A	#N/A	#N/A	#N/A	#N/A	#N/A	#N/A	1.11799	#N/A	#N/A	#N/A	#N/A	#N/A	#N/A	#N/A	#N/A	#N/A	#N/A	#N/A	#N/A	#N/A	#N/A	#N/A	#N/A	#N/A	#N/A	#N/A	#N/A	#N/A	#N/A	#N/A	#N/A	0.893775	1.40255	1.14826	1.02304	2.33947	1.05328	0.86681	1.02919	2.65743	2.44414	2.38879	1.09097	2.28127	1.69632	1.80233	2.95969	1.08342	#N/A	#N/A	#N/A	#N/A	#N/A	#N/A	#N/A	#N/A	#N/A	#N/A	1.59749	1.53482	20	ENSG00000221994	ZNF630	protein_coding	zinc finger protein 630 [Source:HGNC Symbol;Acc:HGNC:28855]
ASPHD1	#N/A	#N/A	#N/A	#N/A	#N/A	#N/A	1.32873	#N/A	#N/A	1.07229	#N/A	#N/A	#N/A	#N/A	#N/A	#N/A	#N/A	#N/A	#N/A	#N/A	#N/A	#N/A	#N/A	#N/A	#N/A	#N/A	#N/A	#N/A	#N/A	#N/A	#N/A	#N/A	#N/A	#N/A	0.879473	2.3141	0.922669	0.894706	0.769954	1.0704	0.704871	0.891623	0.702549	0.989742	0.966926	1.54646	0.692946	0.875562	0.909281	1.04254	0.887249	#N/A	#N/A	#N/A	#N/A	#N/A	#N/A	#N/A	#N/A	#N/A	2.56283	#N/A	#N/A	20	ENSG00000174939	ASPHD1	protein_coding	aspartate beta-hydroxylase domain containing 1 [Source:HGNC Symbol;Acc:HGNC:27380]
MANF	#N/A	#N/A	#N/A	#N/A	#N/A	#N/A	#N/A	#N/A	#N/A	1.28345	0.864752	#N/A	#N/A	#N/A	#N/A	#N/A	#N/A	#N/A	#N/A	#N/A	#N/A	#N/A	#N/A	#N/A	#N/A	#N/A	1.24853	#N/A	#N/A	#N/A	#N/A	#N/A	#N/A	#N/A	4.03584	0.878964	3.75635	3.31855	4.11482	2.8762	4.47364	3.21136	4.54071	2.78471	2.91439	3.2201	3.14597	3.83026	1.30769	3.89057	2.74436	#N/A	#N/A	#N/A	#N/A	#N/A	#N/A	#N/A	#N/A	#N/A	#N/A	#N/A	#N/A	20	ENSG00000145050	MANF	protein_coding	mesencephalic astrocyte derived neurotrophic factor [Source:HGNC Symbol;Acc:HGNC:15461]
CHFR	#N/A	#N/A	#N/A	#N/A	#N/A	#N/A	#N/A	#N/A	#N/A	0.55746	#N/A	#N/A	#N/A	#N/A	#N/A	#N/A	#N/A	#N/A	#N/A	#N/A	#N/A	#N/A	#N/A	#N/A	#N/A	0.843745	#N/A	#N/A	#N/A	#N/A	#N/A	#N/A	#N/A	#N/A	0.633572	1.01395	0.629981	0.67849	0.737037	0.494143	0.517534	0.512703	0.872245	0.800924	0.852743	0.806748	1.03744	0.889157	2.18905	1.16544	0.429369	#N/A	#N/A	#N/A	#N/A	#N/A	1.33228	#N/A	#N/A	#N/A	#N/A	#N/A	#N/A	20	ENSG00000072609	CHFR	protein_coding	checkpoint with forkhead and ring finger domains [Source:HGNC Symbol;Acc:HGNC:20455]
CCDC112	#N/A	#N/A	#N/A	#N/A	#N/A	#N/A	#N/A	#N/A	#N/A	0.820512	#N/A	1.38532	#N/A	#N/A	#N/A	#N/A	#N/A	#N/A	#N/A	#N/A	#N/A	#N/A	0.717425	#N/A	#N/A	#N/A	#N/A	#N/A	#N/A	#N/A	#N/A	#N/A	#N/A	#N/A	1.23718	#N/A	1.41613	1.18333	1.67703	1.32568	1.10652	1.59173	1.39125	1.22783	1.79775	2.04275	1.33079	1.46823	#N/A	1.42654	1.28457	#N/A	#N/A	#N/A	#N/A	#N/A	#N/A	#N/A	#N/A	#N/A	#N/A	1.01594	1.9111	20	ENSG00000164221	CCDC112	protein_coding	coiled-coil domain containing 112 [Source:HGNC Symbol;Acc:HGNC:28599]
A2ML1	#N/A	#N/A	1.02211	#N/A	#N/A	#N/A	0.476605	#N/A	#N/A	1.50666	0.353517	#N/A	#N/A	#N/A	#N/A	#N/A	#N/A	#N/A	#N/A	#N/A	#N/A	#N/A	#N/A	#N/A	#N/A	0.269599	#N/A	#N/A	#N/A	#N/A	#N/A	#N/A	#N/A	#N/A	4.12875	#N/A	2.6406	3.55863	2.35694	2.19155	2.5815	3.24402	3.39534	3.34076	2.56903	1.19241	3.35332	2.97496	#N/A	3.39649	2.83482	#N/A	#N/A	#N/A	#N/A	#N/A	#N/A	#N/A	#N/A	#N/A	#N/A	#N/A	#N/A	20	ENSG00000166535	A2ML1	protein_coding	alpha-2-macroglobulin like 1 [Source:HGNC Symbol;Acc:HGNC:23336]
EPHA1-AS1#229153	#N/A	#N/A	#N/A	#N/A	0.738353	#N/A	#N/A	#N/A	#N/A	0.816775	#N/A	#N/A	#N/A	0.691465	#N/A	#N/A	#N/A	#N/A	0.172166	#N/A	#N/A	#N/A	#N/A	#N/A	#N/A	#N/A	#N/A	#N/A	#N/A	#N/A	#N/A	#N/A	#N/A	#N/A	3.96577	0.24103	3.21172	3.80234	2.74152	2.97224	4.60878	3.26451	3.54828	2.88773	2.15729	0.69708	3.63081	3.63592	#N/A	2.08134	3.54236	#N/A	#N/A	#N/A	#N/A	#N/A	#N/A	#N/A	#N/A	#N/A	#N/A	#N/A	#N/A	20	ENSG00000229153	EPHA1-AS1	lncRNA	EPHA1 antisense RNA 1 [Source:HGNC Symbol;Acc:HGNC:27799]
LINC02774	#N/A	#N/A	#N/A	0.210316	#N/A	#N/A	#N/A	#N/A	#N/A	0.201184	#N/A	#N/A	#N/A	#N/A	#N/A	#N/A	0.06467	#N/A	#N/A	#N/A	#N/A	#N/A	#N/A	#N/A	#N/A	#N/A	#N/A	#N/A	#N/A	#N/A	#N/A	#N/A	#N/A	#N/A	0.458095	#N/A	0.624579	1.49594	1.32845	0.56407	2.58068	0.361051	2.2484	0.331377	0.217265	0.146146	1.68231	0.81417	0.161958	0.901141	1.15015	#N/A	0.145097	#N/A	#N/A	#N/A	#N/A	#N/A	#N/A	#N/A	#N/A	#N/A	#N/A	20	ENSG00000226828	LINC02774	lncRNA	long intergenic non-protein coding RNA 2774 [Source:HGNC Symbol;Acc:HGNC:27923]
ZNF823	#N/A	#N/A	#N/A	#N/A	#N/A	#N/A	#N/A	#N/A	#N/A	0.921716	#N/A	#N/A	#N/A	#N/A	#N/A	#N/A	#N/A	#N/A	#N/A	#N/A	#N/A	#N/A	#N/A	#N/A	#N/A	#N/A	#N/A	#N/A	1.16797	#N/A	#N/A	#N/A	#N/A	#N/A	0.969521	#N/A	1.51158	1.42442	1.33986	1.19508	1.26358	1.03736	1.36889	1.25324	1.50493	1.37085	1.46489	1.42057	1.63118	1.59013	1.48061	#N/A	#N/A	#N/A	#N/A	#N/A	1.27105	#N/A	#N/A	#N/A	#N/A	#N/A	1.18854	20	ENSG00000197933	ZNF823	protein_coding	zinc finger protein 823 [Source:HGNC Symbol;Acc:HGNC:30936]
ATP11C	#N/A	#N/A	#N/A	#N/A	#N/A	#N/A	#N/A	#N/A	#N/A	0.567015	1.23538	#N/A	#N/A	#N/A	#N/A	#N/A	#N/A	#N/A	#N/A	#N/A	#N/A	#N/A	#N/A	#N/A	#N/A	#N/A	#N/A	#N/A	#N/A	#N/A	#N/A	#N/A	#N/A	#N/A	2.44551	1.38776	1.62018	2.07424	1.62988	1.74055	1.87608	2.03968	1.4463	2.18895	1.51586	2.01823	1.5147	1.84384	1.38441	1.00967	1.57256	#N/A	#N/A	#N/A	#N/A	#N/A	1.01675	#N/A	#N/A	#N/A	#N/A	#N/A	#N/A	20	ENSG00000101974	ATP11C	protein_coding	ATPase phospholipid transporting 11C [Source:HGNC Symbol;Acc:HGNC:13554]
TMEM107	#N/A	#N/A	#N/A	#N/A	#N/A	#N/A	#N/A	#N/A	#N/A	0.996979	#N/A	#N/A	#N/A	#N/A	0.529116	#N/A	#N/A	0.310888	#N/A	#N/A	#N/A	#N/A	#N/A	#N/A	#N/A	#N/A	#N/A	#N/A	#N/A	#N/A	#N/A	#N/A	#N/A	#N/A	5.99181	0.267459	5.72825	6.64402	6.24	5.68462	6.18886	0.853628	5.75946	1.51575	0.877436	0.581397	5.54797	5.2902	0.333654	4.68067	6.43907	#N/A	#N/A	#N/A	#N/A	#N/A	#N/A	#N/A	#N/A	#N/A	#N/A	#N/A	#N/A	20	ENSG00000179029	TMEM107	protein_coding	transmembrane protein 107 [Source:HGNC Symbol;Acc:HGNC:28128]
#271554	#N/A	#N/A	#N/A	#N/A	#N/A	1.18771	#N/A	#N/A	#N/A	0.721962	1.97583	1.31449	#N/A	#N/A	#N/A	#N/A	#N/A	#N/A	#N/A	#N/A	1.05651	#N/A	#N/A	1.44048	#N/A	#N/A	1.01159	#N/A	2.06439	#N/A	#N/A	#N/A	#N/A	#N/A	0.417787	#N/A	0.910567	#N/A	0.499412	0.477339	#N/A	0.555113	0.405434	0.687821	#N/A	0.826542	0.473631	0.544097	1.0272	0.459624	#N/A	#N/A	#N/A	#N/A	#N/A	#N/A	#N/A	#N/A	#N/A	#N/A	#N/A	#N/A	#N/A	20	ENSG00000271554		lncRNA	novel transcript, antisense to EIF2C3
INO80B	#N/A	#N/A	#N/A	#N/A	#N/A	#N/A	#N/A	#N/A	#N/A	1.02835	1.05438	#N/A	#N/A	#N/A	#N/A	#N/A	#N/A	#N/A	#N/A	#N/A	#N/A	#N/A	#N/A	#N/A	#N/A	#N/A	#N/A	1.25405	#N/A	#N/A	#N/A	#N/A	#N/A	#N/A	0.906535	#N/A	1.46105	0.732367	1.05283	0.926133	0.778412	#N/A	0.906783	0.674946	0.938347	#N/A	0.895804	0.907331	1.26641	1.26338	0.535297	#N/A	#N/A	1.41498	#N/A	#N/A	0.834003	1.10151	#N/A	#N/A	#N/A	#N/A	#N/A	20	ENSG00000115274	INO80B	protein_coding	INO80 complex subunit B [Source:HGNC Symbol;Acc:HGNC:13324]
BCORL1	#N/A	#N/A	#N/A	#N/A	#N/A	#N/A	#N/A	#N/A	#N/A	0.776264	2.01693	#N/A	#N/A	#N/A	#N/A	#N/A	#N/A	#N/A	#N/A	#N/A	#N/A	#N/A	#N/A	#N/A	#N/A	#N/A	0.812821	#N/A	#N/A	#N/A	#N/A	#N/A	#N/A	#N/A	1.61437	2.07394	1.19552	1.86368	1.17422	1.81979	1.85988	2.60154	1.09879	1.22777	1.24971	1.26865	1.14251	1.43531	#N/A	0.823927	2.23421	#N/A	#N/A	#N/A	#N/A	#N/A	#N/A	#N/A	#N/A	#N/A	#N/A	#N/A	1.31292	20	ENSG00000085185	BCORL1	protein_coding	BCL6 corepressor like 1 [Source:HGNC Symbol;Acc:HGNC:25657]
NSMCE4A	#N/A	#N/A	#N/A	#N/A	#N/A	#N/A	#N/A	#N/A	#N/A	0.668034	#N/A	#N/A	#N/A	#N/A	#N/A	#N/A	#N/A	#N/A	#N/A	#N/A	#N/A	#N/A	#N/A	#N/A	#N/A	#N/A	#N/A	#N/A	1.04744	#N/A	#N/A	#N/A	#N/A	#N/A	1.31016	1.74166	1.66206	1.2992	1.19713	1.37787	1.19774	1.29515	1.19453	1.29144	1.53143	1.09259	1.16297	1.38842	1.81662	1.21451	1.05171	#N/A	#N/A	#N/A	#N/A	#N/A	#N/A	#N/A	#N/A	#N/A	#N/A	1.07009	#N/A	20	ENSG00000107672	NSMCE4A	protein_coding	NSE4 homolog A, SMC5-SMC6 complex component [Source:HGNC Symbol;Acc:HGNC:25935]
SFT2D1	#N/A	#N/A	#N/A	#N/A	#N/A	#N/A	#N/A	#N/A	#N/A	0.759612	1.73747	1.60185	#N/A	#N/A	#N/A	#N/A	#N/A	#N/A	#N/A	#N/A	#N/A	#N/A	#N/A	#N/A	#N/A	#N/A	#N/A	#N/A	#N/A	#N/A	#N/A	#N/A	#N/A	#N/A	0.657309	#N/A	0.996684	0.597844	1.04062	0.814344	0.563246	0.838651	0.505695	0.568358	0.652087	0.970177	0.488639	0.755109	1.35508	0.457289	0.533958	#N/A	#N/A	#N/A	#N/A	#N/A	1.0946	#N/A	#N/A	#N/A	#N/A	#N/A	#N/A	20	ENSG00000198818	SFT2D1	protein_coding	SFT2 domain containing 1 [Source:HGNC Symbol;Acc:HGNC:21102]
SLC38A9	#N/A	#N/A	#N/A	#N/A	#N/A	0.560288	#N/A	#N/A	#N/A	0.560179	1.02171	#N/A	#N/A	#N/A	#N/A	#N/A	#N/A	#N/A	#N/A	#N/A	#N/A	#N/A	#N/A	#N/A	#N/A	#N/A	#N/A	#N/A	#N/A	#N/A	#N/A	#N/A	#N/A	#N/A	0.851476	0.815359	0.685714	0.809886	0.815611	0.905388	0.78988	0.736096	0.734895	0.791118	0.903225	1.21297	0.74927	0.828977	#N/A	0.782497	0.691419	#N/A	#N/A	#N/A	#N/A	#N/A	0.993951	#N/A	#N/A	#N/A	#N/A	#N/A	#N/A	20	ENSG00000177058	SLC38A9	protein_coding	solute carrier family 38 member 9 [Source:HGNC Symbol;Acc:HGNC:26907]
SCN9A	#N/A	#N/A	1.54573	#N/A	3.05607	1.98866	#N/A	#N/A	#N/A	1.01848	#N/A	#N/A	#N/A	#N/A	#N/A	#N/A	#N/A	#N/A	#N/A	#N/A	#N/A	#N/A	#N/A	#N/A	#N/A	#N/A	#N/A	#N/A	#N/A	#N/A	#N/A	#N/A	#N/A	#N/A	2.45031	1.05426	2.78945	3.02155	4.40611	4.21683	4.12673	#N/A	4.25467	2.98377	5.15574	#N/A	2.97087	3.0533	#N/A	4.26884	4.69233	#N/A	#N/A	#N/A	#N/A	#N/A	#N/A	#N/A	#N/A	#N/A	#N/A	1.02917	0.810174	20	ENSG00000169432	SCN9A	protein_coding	sodium voltage-gated channel alpha subunit 9 [Source:HGNC Symbol;Acc:HGNC:10597]
ENO2	#N/A	#N/A	#N/A	#N/A	#N/A	#N/A	#N/A	#N/A	#N/A	1.51027	0.540274	#N/A	#N/A	#N/A	#N/A	#N/A	#N/A	#N/A	#N/A	#N/A	#N/A	#N/A	#N/A	#N/A	#N/A	#N/A	#N/A	0.810777	0.777044	#N/A	#N/A	#N/A	#N/A	#N/A	7.29915	0.480639	4.53074	6.48532	4.15571	4.6646	6.55103	5.41018	4.50145	4.82395	5.05387	2.27602	4.87069	4.24104	#N/A	4.43452	5.88685	#N/A	#N/A	#N/A	#N/A	#N/A	#N/A	#N/A	#N/A	#N/A	#N/A	#N/A	#N/A	20	ENSG00000111674	ENO2	protein_coding	enolase 2 [Source:HGNC Symbol;Acc:HGNC:3353]
PDCL	#N/A	#N/A	#N/A	#N/A	#N/A	#N/A	#N/A	#N/A	#N/A	0.937569	1.27378	0.931745	#N/A	#N/A	#N/A	#N/A	#N/A	#N/A	#N/A	#N/A	#N/A	#N/A	#N/A	#N/A	#N/A	#N/A	#N/A	#N/A	#N/A	#N/A	#N/A	#N/A	#N/A	#N/A	1.16374	#N/A	1.28048	1.24454	1.054	1.19871	0.977687	0.748505	0.724916	1.27024	1.0618	1.3639	1.01729	0.97816	#N/A	0.781215	1.02106	#N/A	#N/A	#N/A	#N/A	1.64468	#N/A	#N/A	#N/A	#N/A	#N/A	#N/A	1.21693	20	ENSG00000136940	PDCL	protein_coding	phosducin like [Source:HGNC Symbol;Acc:HGNC:8770]
PNMA1	#N/A	#N/A	2.51583	#N/A	0.789452	#N/A	#N/A	#N/A	#N/A	1.3603	#N/A	#N/A	#N/A	#N/A	#N/A	#N/A	#N/A	#N/A	#N/A	#N/A	#N/A	#N/A	#N/A	#N/A	#N/A	0.255384	#N/A	#N/A	#N/A	#N/A	#N/A	#N/A	#N/A	#N/A	6.81322	0.384899	6.96647	7.40177	4.98366	6.05392	9.23284	4.20048	8.54047	4.44604	3.96095	1.01431	6.82981	7.34346	#N/A	6.26649	5.37941	#N/A	#N/A	#N/A	#N/A	#N/A	#N/A	#N/A	#N/A	#N/A	#N/A	#N/A	#N/A	20	ENSG00000176903	PNMA1	protein_coding	PNMA family member 1 [Source:HGNC Symbol;Acc:HGNC:9158]
ADGRA2	#N/A	#N/A	#N/A	#N/A	#N/A	#N/A	#N/A	#N/A	#N/A	0.823666	#N/A	#N/A	#N/A	#N/A	#N/A	#N/A	#N/A	#N/A	#N/A	#N/A	#N/A	#N/A	#N/A	#N/A	#N/A	#N/A	1.88413	1.21005	#N/A	#N/A	#N/A	#N/A	#N/A	#N/A	7.10094	3.29275	5.81785	7.37023	5.29993	4.94582	7.61687	5.11303	7.26654	6.0753	7.35238	4.05654	5.65459	6.58066	#N/A	5.02148	6.50512	#N/A	#N/A	#N/A	#N/A	#N/A	#N/A	#N/A	#N/A	#N/A	#N/A	2.98862	#N/A	20	ENSG00000020181	ADGRA2	protein_coding	adhesion G protein-coupled receptor A2 [Source:HGNC Symbol;Acc:HGNC:17849]
MAPK3	#N/A	#N/A	#N/A	#N/A	#N/A	#N/A	#N/A	#N/A	#N/A	1.01711	#N/A	#N/A	#N/A	#N/A	#N/A	#N/A	#N/A	1.27277	#N/A	#N/A	#N/A	#N/A	#N/A	#N/A	#N/A	#N/A	#N/A	#N/A	1.80265	#N/A	#N/A	#N/A	#N/A	#N/A	6.96892	3.8173	6.0227	6.66642	5.98066	6.7918	8.93129	6.41673	9.52272	8.04899	4.69316	5.50014	6.14689	5.98125	1.82312	7.62291	6.35022	#N/A	#N/A	#N/A	#N/A	#N/A	#N/A	#N/A	#N/A	#N/A	#N/A	#N/A	#N/A	20	ENSG00000102882	MAPK3	protein_coding	mitogen-activated protein kinase 3 [Source:HGNC Symbol;Acc:HGNC:6877]
CDH12	#N/A	#N/A	#N/A	#N/A	#N/A	#N/A	#N/A	#N/A	#N/A	0.836646	#N/A	#N/A	#N/A	#N/A	#N/A	#N/A	#N/A	#N/A	#N/A	#N/A	#N/A	#N/A	#N/A	0.105155	#N/A	#N/A	1.01541	0.366199	#N/A	#N/A	#N/A	#N/A	#N/A	#N/A	1.90232	0.159296	0.789068	2.20941	1.55124	1.05389	1.51174	1.47905	1.71589	1.65444	1.8591	0.623986	1.93628	1.78601	#N/A	1.62226	2.0211	#N/A	#N/A	#N/A	#N/A	#N/A	#N/A	#N/A	#N/A	#N/A	#N/A	#N/A	#N/A	20	ENSG00000154162	CDH12	protein_coding	cadherin 12 [Source:HGNC Symbol;Acc:HGNC:1751]
BOLA3-DT	#N/A	#N/A	1.14607	#N/A	#N/A	#N/A	0.459952	#N/A	#N/A	1.08686	#N/A	#N/A	#N/A	#N/A	#N/A	#N/A	#N/A	#N/A	#N/A	#N/A	#N/A	#N/A	#N/A	#N/A	#N/A	0.233259	0.889197	#N/A	#N/A	#N/A	#N/A	#N/A	#N/A	#N/A	1.93464	#N/A	3.18561	1.55859	1.67409	2.51499	1.89563	2.37786	1.78297	2.47181	1.72065	0.977477	1.79435	1.47136	#N/A	2.22574	2.09151	#N/A	#N/A	#N/A	#N/A	#N/A	#N/A	#N/A	#N/A	#N/A	#N/A	#N/A	#N/A	20	ENSG00000225439	BOLA3-DT	lncRNA	BOLA3 divergent transcript [Source:HGNC Symbol;Acc:HGNC:42922]
#197813	#N/A	#N/A	#N/A	#N/A	#N/A	#N/A	#N/A	#N/A	#N/A	0.416511	#N/A	#N/A	#N/A	#N/A	0.220892	#N/A	#N/A	#N/A	#N/A	#N/A	#N/A	#N/A	#N/A	#N/A	#N/A	#N/A	0.211098	0.187434	0.190041	#N/A	#N/A	#N/A	#N/A	#N/A	0.512033	#N/A	0.378778	0.616987	1.99578	0.906177	4.53548	0.665228	3.5924	0.415565	0.248223	0.180902	2.61869	0.54061	#N/A	0.972265	2.43725	#N/A	#N/A	#N/A	#N/A	#N/A	#N/A	#N/A	#N/A	#N/A	#N/A	#N/A	#N/A	20	ENSG00000197813		lncRNA	novel transcript
CA11	#N/A	#N/A	0.818659	0.291122	0.238145	0.193489	0.180954	#N/A	#N/A	0.400291	#N/A	#N/A	#N/A	#N/A	#N/A	#N/A	#N/A	#N/A	#N/A	#N/A	#N/A	#N/A	#N/A	#N/A	#N/A	#N/A	#N/A	#N/A	#N/A	#N/A	#N/A	#N/A	#N/A	#N/A	1.411	#N/A	0.880287	1.58388	2.13368	1.1377	3.96823	0.45533	1.17107	#N/A	0.537825	0.211338	0.95645	1.11198	#N/A	2.05203	2.65068	#N/A	#N/A	#N/A	#N/A	#N/A	#N/A	#N/A	#N/A	#N/A	#N/A	#N/A	#N/A	20	ENSG00000063180	CA11	protein_coding	carbonic anhydrase 11 [Source:HGNC Symbol;Acc:HGNC:1370]
TGOLN2	#N/A	#N/A	#N/A	#N/A	#N/A	#N/A	#N/A	#N/A	#N/A	0.524153	1.06216	1.14706	#N/A	#N/A	#N/A	#N/A	#N/A	#N/A	#N/A	#N/A	#N/A	#N/A	#N/A	#N/A	#N/A	#N/A	#N/A	#N/A	#N/A	#N/A	#N/A	#N/A	#N/A	#N/A	1.97584	1.13658	2.56091	2.21734	2.94139	2.29723	2.26205	2.03692	2.2697	1.8511	2.0151	2.05738	1.72937	2.00693	0.994157	2.03125	1.97975	#N/A	#N/A	#N/A	#N/A	#N/A	#N/A	#N/A	#N/A	#N/A	#N/A	#N/A	#N/A	20	ENSG00000152291	TGOLN2	protein_coding	trans-golgi network protein 2 [Source:HGNC Symbol;Acc:HGNC:15450]
MAPK7	#N/A	#N/A	#N/A	#N/A	#N/A	#N/A	#N/A	#N/A	#N/A	1.10397	0.358586	#N/A	#N/A	#N/A	#N/A	#N/A	#N/A	#N/A	#N/A	#N/A	#N/A	#N/A	#N/A	#N/A	#N/A	#N/A	#N/A	#N/A	#N/A	#N/A	#N/A	#N/A	#N/A	#N/A	2.78398	0.369759	2.82488	3.95957	3.24336	3.28143	3.99964	2.4104	3.46605	4.38165	3.55661	1.12973	3.535	2.68592	0.490783	3.3504	2.81485	#N/A	#N/A	#N/A	#N/A	#N/A	#N/A	#N/A	#N/A	#N/A	#N/A	0.538264	#N/A	20	ENSG00000166484	MAPK7	protein_coding	mitogen-activated protein kinase 7 [Source:HGNC Symbol;Acc:HGNC:6880]
CCDC34	#N/A	#N/A	0.954843	#N/A	0.881676	#N/A	#N/A	#N/A	#N/A	1.12527	#N/A	#N/A	#N/A	#N/A	#N/A	#N/A	#N/A	#N/A	#N/A	#N/A	#N/A	#N/A	#N/A	#N/A	#N/A	#N/A	1.13918	#N/A	0.683457	#N/A	#N/A	#N/A	#N/A	#N/A	2.56814	#N/A	2.47223	2.54283	3.18259	2.9608	2.75245	2.16213	3.44689	2.3529	1.85411	1.11989	2.57364	2.87734	#N/A	2.74067	2.85131	#N/A	#N/A	#N/A	#N/A	#N/A	#N/A	#N/A	#N/A	#N/A	#N/A	#N/A	#N/A	20	ENSG00000109881	CCDC34	protein_coding	coiled-coil domain containing 34 [Source:HGNC Symbol;Acc:HGNC:25079]
ZSCAN18	#N/A	#N/A	#N/A	#N/A	#N/A	#N/A	#N/A	#N/A	#N/A	0.581686	1.54765	#N/A	#N/A	#N/A	#N/A	#N/A	#N/A	#N/A	#N/A	#N/A	#N/A	#N/A	#N/A	#N/A	#N/A	#N/A	#N/A	1.07837	1.92611	#N/A	#N/A	#N/A	#N/A	#N/A	1.07458	#N/A	1.46669	1.0662	1.31487	0.73549	0.756826	0.969232	1.22624	1.42355	1.54435	1.07281	1.23094	1.43461	1.74317	1.53494	0.879088	#N/A	#N/A	#N/A	#N/A	#N/A	#N/A	#N/A	#N/A	#N/A	#N/A	#N/A	#N/A	20	ENSG00000121413	ZSCAN18	protein_coding	zinc finger and SCAN domain containing 18 [Source:HGNC Symbol;Acc:HGNC:21037]
ABI1	#N/A	#N/A	#N/A	#N/A	#N/A	#N/A	#N/A	#N/A	#N/A	0.309587	1.02177	#N/A	#N/A	#N/A	#N/A	#N/A	#N/A	#N/A	#N/A	#N/A	#N/A	#N/A	#N/A	#N/A	#N/A	#N/A	#N/A	#N/A	#N/A	#N/A	#N/A	#N/A	#N/A	#N/A	0.484596	#N/A	0.641835	0.531617	0.616513	0.520765	0.516815	0.747158	0.523169	0.654672	0.645869	0.933948	0.692522	0.626668	0.864387	0.637187	0.337263	#N/A	#N/A	#N/A	#N/A	#N/A	2.45973	0.58977	#N/A	#N/A	#N/A	#N/A	#N/A	20	ENSG00000136754	ABI1	protein_coding	abl interactor 1 [Source:HGNC Symbol;Acc:HGNC:11320]
DDX55	#N/A	#N/A	#N/A	#N/A	#N/A	#N/A	#N/A	#N/A	#N/A	0.535253	1.24533	#N/A	#N/A	#N/A	#N/A	#N/A	#N/A	#N/A	#N/A	1.27465	#N/A	#N/A	#N/A	#N/A	#N/A	#N/A	0.815246	#N/A	#N/A	#N/A	#N/A	#N/A	#N/A	#N/A	0.519687	#N/A	0.493913	0.514627	#N/A	0.442936	0.452628	1.01629	0.347159	0.633026	0.541829	#N/A	0.414485	0.533022	1.14133	#N/A	0.601603	#N/A	#N/A	#N/A	#N/A	#N/A	1.21681	#N/A	#N/A	#N/A	#N/A	0.895626	1.08814	20	ENSG00000111364	DDX55	protein_coding	DEAD-box helicase 55 [Source:HGNC Symbol;Acc:HGNC:20085]
ZNF333	#N/A	#N/A	#N/A	0.613692	#N/A	#N/A	1.19505	#N/A	#N/A	0.555947	#N/A	#N/A	#N/A	#N/A	#N/A	#N/A	#N/A	#N/A	#N/A	#N/A	#N/A	#N/A	#N/A	#N/A	#N/A	#N/A	#N/A	#N/A	#N/A	#N/A	#N/A	#N/A	#N/A	#N/A	0.598015	1.22245	0.407227	0.625825	0.331206	0.605077	0.535951	0.828362	0.455252	0.388202	0.485898	1.00881	0.628135	0.474272	1.54898	#N/A	0.504078	#N/A	#N/A	#N/A	#N/A	#N/A	#N/A	#N/A	#N/A	#N/A	#N/A	1.36694	#N/A	20	ENSG00000160961	ZNF333	protein_coding	zinc finger protein 333 [Source:HGNC Symbol;Acc:HGNC:15624]
ZNF395	#N/A	#N/A	#N/A	#N/A	#N/A	#N/A	#N/A	#N/A	#N/A	0.726414	1.01084	#N/A	#N/A	#N/A	#N/A	#N/A	#N/A	#N/A	#N/A	#N/A	#N/A	0.670136	#N/A	#N/A	#N/A	#N/A	#N/A	#N/A	#N/A	#N/A	#N/A	#N/A	#N/A	#N/A	1.63943	#N/A	2.47249	2.10468	2.2841	2.77147	2.08955	1.49218	2.26592	1.95315	0.972665	1.24411	1.75888	2.27321	#N/A	1.9483	2.57256	#N/A	#N/A	#N/A	#N/A	#N/A	#N/A	#N/A	#N/A	#N/A	#N/A	1.56877	0.921885	20	ENSG00000186918	ZNF395	protein_coding	zinc finger protein 395 [Source:HGNC Symbol;Acc:HGNC:18737]
MBOAT7#125505	#N/A	#N/A	#N/A	#N/A	#N/A	#N/A	#N/A	#N/A	#N/A	0.779097	1.68004	#N/A	#N/A	#N/A	0.890844	#N/A	#N/A	#N/A	#N/A	#N/A	#N/A	#N/A	#N/A	#N/A	#N/A	#N/A	#N/A	#N/A	#N/A	#N/A	#N/A	#N/A	#N/A	#N/A	1.50677	1.57836	1.46546	1.74075	1.63209	1.76705	1.57034	2.13498	1.6469	1.44394	1.74034	1.81448	1.70476	1.45011	2.75667	1.40859	1.63727	#N/A	#N/A	#N/A	#N/A	#N/A	#N/A	#N/A	#N/A	#N/A	#N/A	#N/A	#N/A	20	ENSG00000125505	MBOAT7	protein_coding	membrane bound O-acyltransferase domain containing 7 [Source:HGNC Symbol;Acc:HGNC:15505]
TTLL1	#N/A	#N/A	#N/A	#N/A	#N/A	#N/A	#N/A	#N/A	#N/A	0.84928	#N/A	#N/A	#N/A	#N/A	#N/A	#N/A	#N/A	1.2921	#N/A	#N/A	#N/A	0.710578	#N/A	#N/A	#N/A	#N/A	#N/A	1.38311	#N/A	#N/A	#N/A	#N/A	#N/A	#N/A	0.936792	1.32441	#N/A	1.25007	1.11255	1.53719	1.07521	1.46297	1.23272	0.870561	1.0062	1.04243	0.931137	1.12158	1.38225	1.3179	1.40508	#N/A	#N/A	#N/A	#N/A	#N/A	#N/A	#N/A	#N/A	#N/A	#N/A	#N/A	#N/A	20	ENSG00000100271	TTLL1	protein_coding	TTL family tubulin polyglutamylase complex subunit L1 [Source:HGNC Symbol;Acc:HGNC:1312]
MCMBP	#N/A	#N/A	#N/A	#N/A	#N/A	#N/A	#N/A	#N/A	#N/A	0.430467	1.49764	0.974329	#N/A	#N/A	#N/A	#N/A	#N/A	#N/A	#N/A	#N/A	#N/A	#N/A	#N/A	#N/A	#N/A	#N/A	#N/A	#N/A	#N/A	#N/A	#N/A	#N/A	#N/A	#N/A	0.660293	#N/A	0.737872	0.464482	0.542301	0.507213	0.472887	0.561109	0.343439	0.36765	0.601077	#N/A	0.341155	0.405566	#N/A	0.375014	0.383238	#N/A	0.554324	#N/A	#N/A	0.931158	2.35246	#N/A	#N/A	#N/A	#N/A	#N/A	#N/A	20	ENSG00000197771	MCMBP	protein_coding	minichromosome maintenance complex binding protein [Source:HGNC Symbol;Acc:HGNC:25782]
#254288	#N/A	#N/A	#N/A	#N/A	#N/A	0.17754	0.163448	#N/A	#N/A	0.430376	#N/A	#N/A	#N/A	#N/A	#N/A	#N/A	#N/A	#N/A	#N/A	#N/A	#N/A	#N/A	#N/A	#N/A	#N/A	#N/A	#N/A	#N/A	#N/A	#N/A	#N/A	#N/A	#N/A	#N/A	0.583317	#N/A	1.19777	2.31658	1.47075	1.49096	3.87564	0.483222	2.77585	0.229056	0.216634	0.201948	1.28137	0.837268	#N/A	0.714211	1.72747	0.640515	#N/A	#N/A	#N/A	#N/A	#N/A	#N/A	#N/A	#N/A	#N/A	0.15134	#N/A	20	ENSG00000254288		lncRNA	novel transcript
AKAP17A	#N/A	#N/A	#N/A	#N/A	#N/A	#N/A	#N/A	#N/A	#N/A	0.517677	1.01436	#N/A	#N/A	#N/A	#N/A	#N/A	#N/A	#N/A	#N/A	#N/A	#N/A	#N/A	#N/A	#N/A	#N/A	#N/A	#N/A	#N/A	#N/A	#N/A	#N/A	#N/A	#N/A	#N/A	0.914143	#N/A	0.416074	0.748562	#N/A	0.563146	0.646228	0.730131	0.483284	0.398557	0.546939	1.56849	0.623576	0.870654	1.72022	0.650476	0.704216	#N/A	#N/A	#N/A	#N/A	1.49431	1.38195	#N/A	#N/A	#N/A	0.821984	#N/A	#N/A	20	ENSG00000197976	AKAP17A	protein_coding	A-kinase anchoring protein 17A [Source:HGNC Symbol;Acc:HGNC:18783]
CDK6-AS1	#N/A	#N/A	#N/A	0.170535	#N/A	#N/A	#N/A	#N/A	#N/A	0.120968	#N/A	#N/A	#N/A	0.184341	#N/A	#N/A	0.0484526	#N/A	#N/A	#N/A	#N/A	#N/A	#N/A	#N/A	#N/A	#N/A	#N/A	#N/A	#N/A	#N/A	#N/A	#N/A	#N/A	#N/A	0.229381	#N/A	0.168107	0.235471	0.222738	0.205468	0.314376	0.175646	0.854757	0.210462	0.1793	0.169609	0.282855	0.229408	#N/A	0.237467	0.212364	#N/A	0.113767	#N/A	#N/A	#N/A	#N/A	#N/A	#N/A	#N/A	#N/A	#N/A	#N/A	20	ENSG00000237819	CDK6-AS1	lncRNA	CDK6 antisense RNA 1 [Source:HGNC Symbol;Acc:HGNC:40141]
STX17	#N/A	#N/A	#N/A	#N/A	#N/A	#N/A	#N/A	#N/A	#N/A	#N/A	1.8911	#N/A	#N/A	#N/A	0.469218	#N/A	0.682487	#N/A	#N/A	1.29123	#N/A	#N/A	#N/A	#N/A	#N/A	#N/A	0.557968	0.621149	0.820985	#N/A	#N/A	#N/A	#N/A	#N/A	#N/A	0.742781	0.287936	#N/A	0.233396	0.224183	#N/A	0.541249	#N/A	0.309595	0.353257	0.475751	#N/A	0.3637	#N/A	#N/A	#N/A	#N/A	#N/A	#N/A	#N/A	0.74448	1.36705	#N/A	#N/A	#N/A	0.573506	#N/A	1.0936	20	ENSG00000136874	STX17	protein_coding	syntaxin 17 [Source:HGNC Symbol;Acc:HGNC:11432]
STAT5B	#N/A	#N/A	#N/A	#N/A	#N/A	0.417743	0.495984	#N/A	#N/A	#N/A	1.22475	#N/A	#N/A	#N/A	#N/A	#N/A	#N/A	#N/A	#N/A	#N/A	#N/A	#N/A	#N/A	#N/A	#N/A	#N/A	0.344964	#N/A	0.607378	#N/A	#N/A	#N/A	#N/A	#N/A	0.487024	0.743602	0.455905	0.398907	#N/A	0.394624	0.402218	0.772615	#N/A	0.318402	#N/A	0.678891	0.27408	0.356744	1.50181	#N/A	0.4331	#N/A	#N/A	#N/A	#N/A	0.844121	2.56773	#N/A	#N/A	#N/A	#N/A	#N/A	#N/A	20	ENSG00000173757	STAT5B	protein_coding	signal transducer and activator of transcription 5B [Source:HGNC Symbol;Acc:HGNC:11367]
SMARCA2	#N/A	#N/A	#N/A	#N/A	#N/A	#N/A	#N/A	#N/A	#N/A	#N/A	1.28047	0.760181	#N/A	#N/A	#N/A	0.279194	#N/A	#N/A	#N/A	1.4688	#N/A	#N/A	#N/A	0.919539	#N/A	#N/A	#N/A	#N/A	#N/A	#N/A	#N/A	#N/A	#N/A	#N/A	#N/A	0.81468	#N/A	#N/A	#N/A	#N/A	#N/A	0.402149	#N/A	#N/A	#N/A	0.516163	#N/A	#N/A	0.725395	#N/A	0.347262	0.867943	0.756396	1.02332	1.35145	1.22799	1.69376	1.91033	0.46193	1.11292	0.584097	#N/A	#N/A	20	ENSG00000080503	SMARCA2	protein_coding	SWI/SNF related, matrix associated, actin dependent regulator of chromatin, subfamily a, member 2 [Source:HGNC Symbol;Acc:HGNC:11098]
RBM48	#N/A	#N/A	0.697173	0.755397	1.37061	1.44312	1.19207	#N/A	#N/A	#N/A	2.20654	#N/A	#N/A	#N/A	0.79816	#N/A	1.27486	0.908609	1.36712	#N/A	#N/A	#N/A	#N/A	1.17437	#N/A	#N/A	#N/A	1.10606	1.08182	#N/A	#N/A	#N/A	#N/A	#N/A	#N/A	#N/A	#N/A	#N/A	#N/A	#N/A	#N/A	#N/A	#N/A	#N/A	#N/A	#N/A	#N/A	#N/A	#N/A	#N/A	#N/A	0.665722	0.712673	#N/A	#N/A	1.04932	3.32417	#N/A	1.71643	2.2443	#N/A	1.22624	#N/A	20	ENSG00000127993	RBM48	protein_coding	RNA binding motif protein 48 [Source:HGNC Symbol;Acc:HGNC:21785]
DHX38	#N/A	#N/A	#N/A	#N/A	#N/A	#N/A	#N/A	#N/A	#N/A	#N/A	1.64873	#N/A	#N/A	#N/A	#N/A	0.632529	#N/A	0.797282	#N/A	#N/A	#N/A	#N/A	#N/A	#N/A	#N/A	#N/A	#N/A	#N/A	#N/A	#N/A	#N/A	#N/A	#N/A	#N/A	0.689611	#N/A	1.04232	0.703939	0.884014	0.808845	0.709676	0.667737	0.620833	0.859613	0.644151	1.01564	0.693777	0.77283	1.09682	0.677673	0.548721	#N/A	#N/A	#N/A	#N/A	#N/A	1.46677	#N/A	#N/A	#N/A	#N/A	#N/A	#N/A	20	ENSG00000140829	DHX38	protein_coding	DEAH-box helicase 38 [Source:HGNC Symbol;Acc:HGNC:17211]
ZNF287	#N/A	#N/A	#N/A	#N/A	#N/A	#N/A	1.55916	#N/A	#N/A	#N/A	0.842837	#N/A	#N/A	#N/A	#N/A	#N/A	#N/A	#N/A	#N/A	#N/A	#N/A	#N/A	#N/A	#N/A	#N/A	#N/A	2.26225	1.64852	#N/A	#N/A	#N/A	#N/A	#N/A	#N/A	0.797251	0.836252	1.27891	0.648726	1.05015	0.917488	0.757597	#N/A	0.825748	1.09269	1.14809	1.27078	0.77417	0.730262	#N/A	0.994494	0.669683	#N/A	#N/A	#N/A	#N/A	0.763954	#N/A	#N/A	#N/A	#N/A	#N/A	#N/A	#N/A	20	ENSG00000141040	ZNF287	protein_coding	zinc finger protein 287 [Source:HGNC Symbol;Acc:HGNC:13502]
KIF3B	#N/A	#N/A	#N/A	#N/A	#N/A	#N/A	#N/A	#N/A	#N/A	#N/A	1.55072	#N/A	#N/A	#N/A	#N/A	#N/A	#N/A	#N/A	#N/A	#N/A	#N/A	#N/A	#N/A	#N/A	#N/A	#N/A	#N/A	#N/A	#N/A	#N/A	#N/A	#N/A	#N/A	#N/A	0.667583	1.63003	0.565154	0.655685	0.747295	0.718543	0.749888	1.15607	0.671619	0.692526	0.88551	1.40503	0.661532	0.610205	2.06341	0.907131	0.534775	#N/A	#N/A	#N/A	#N/A	#N/A	#N/A	1.27831	1.17814	#N/A	#N/A	#N/A	#N/A	20	ENSG00000101350	KIF3B	protein_coding	kinesin family member 3B [Source:HGNC Symbol;Acc:HGNC:6320]
NPM1	#N/A	#N/A	#N/A	#N/A	#N/A	#N/A	#N/A	#N/A	#N/A	#N/A	0.394774	#N/A	#N/A	#N/A	#N/A	0.973343	#N/A	0.902577	#N/A	#N/A	#N/A	#N/A	#N/A	#N/A	#N/A	#N/A	#N/A	#N/A	0.616092	#N/A	#N/A	#N/A	#N/A	#N/A	1.22677	#N/A	1.84331	1.78411	1.19687	#N/A	1.05791	1.42645	2.24035	1.94484	2.08845	1.90257	2.21064	1.38893	0.981729	2.67007	0.85464	#N/A	#N/A	#N/A	#N/A	#N/A	#N/A	#N/A	#N/A	#N/A	0.645853	#N/A	#N/A	20	ENSG00000181163	NPM1	protein_coding	nucleophosmin 1 [Source:HGNC Symbol;Acc:HGNC:7910]
OFD1	#N/A	#N/A	#N/A	#N/A	#N/A	#N/A	#N/A	#N/A	#N/A	#N/A	0.950909	#N/A	#N/A	#N/A	#N/A	#N/A	#N/A	0.530244	#N/A	#N/A	#N/A	#N/A	0.520303	0.852859	#N/A	#N/A	0.444176	#N/A	0.733997	#N/A	#N/A	#N/A	#N/A	#N/A	0.336386	#N/A	#N/A	0.443191	0.452257	0.469674	0.424122	0.499324	0.431627	0.457217	0.521863	0.760166	0.494096	0.57425	#N/A	0.570711	0.347875	#N/A	#N/A	#N/A	#N/A	#N/A	#N/A	#N/A	#N/A	#N/A	#N/A	#N/A	#N/A	20	ENSG00000046651	OFD1	protein_coding	OFD1 centriole and centriolar satellite protein [Source:HGNC Symbol;Acc:HGNC:2567]
FAM178B	#N/A	#N/A	#N/A	#N/A	#N/A	#N/A	0.350344	#N/A	#N/A	#N/A	0.276674	#N/A	#N/A	1.04639	#N/A	0.47294	#N/A	#N/A	#N/A	#N/A	#N/A	#N/A	#N/A	#N/A	#N/A	#N/A	0.666102	#N/A	0.379951	#N/A	#N/A	#N/A	#N/A	#N/A	1.96573	#N/A	#N/A	1.98803	1.04366	1.2626	2.21064	2.17732	1.65745	1.52831	1.9438	0.913239	1.7452	1.84428	#N/A	1.52402	2.1257	#N/A	#N/A	#N/A	#N/A	#N/A	#N/A	#N/A	#N/A	#N/A	#N/A	#N/A	#N/A	20	ENSG00000168754	FAM178B	protein_coding	family with sequence similarity 178 member B [Source:HGNC Symbol;Acc:HGNC:28036]
#287077	#N/A	#N/A	1.25367	#N/A	#N/A	#N/A	#N/A	#N/A	#N/A	#N/A	0.976703	#N/A	#N/A	#N/A	1.09873	#N/A	#N/A	#N/A	#N/A	#N/A	0.495833	#N/A	1.12039	#N/A	#N/A	#N/A	2.01823	#N/A	#N/A	#N/A	#N/A	#N/A	#N/A	#N/A	0.808625	#N/A	0.849479	0.674081	#N/A	#N/A	0.576776	#N/A	#N/A	0.910962	0.873701	1.7941	0.71165	0.763089	#N/A	#N/A	0.766884	#N/A	1.0814	#N/A	#N/A	#N/A	0.610655	#N/A	#N/A	#N/A	#N/A	1.31193	0.977634	20	ENSG00000287077		lncRNA	novel transcript
PKD2L2	#N/A	#N/A	1.65698	1.00327	2.46236	1.94362	1.44342	#N/A	#N/A	#N/A	1.3461	#N/A	#N/A	1.09791	1.08862	0.838782	#N/A	1.73126	1.83652	#N/A	1.38076	0.984674	#N/A	#N/A	#N/A	#N/A	#N/A	#N/A	#N/A	#N/A	#N/A	#N/A	#N/A	#N/A	#N/A	#N/A	#N/A	#N/A	#N/A	#N/A	#N/A	#N/A	#N/A	#N/A	#N/A	#N/A	#N/A	#N/A	#N/A	#N/A	#N/A	1.5657	#N/A	0.967493	3.29166	#N/A	2.15716	2.68246	#N/A	1.07028	#N/A	#N/A	2.17396	20	ENSG00000078795	PKD2L2	protein_coding	polycystin 2 like 2, transient receptor potential cation channel [Source:HGNC Symbol;Acc:HGNC:9012]
SF3B2	#N/A	#N/A	#N/A	#N/A	#N/A	#N/A	#N/A	#N/A	#N/A	#N/A	1.08903	#N/A	#N/A	#N/A	#N/A	#N/A	#N/A	#N/A	#N/A	2.08386	#N/A	#N/A	#N/A	#N/A	#N/A	#N/A	#N/A	1.17586	#N/A	#N/A	#N/A	#N/A	#N/A	#N/A	0.885144	1.46438	1.44925	0.786193	1.12861	1.15744	0.859213	0.90695	0.665405	0.748554	0.693842	1.18892	0.649139	0.837685	1.64144	0.692836	0.793732	#N/A	#N/A	#N/A	#N/A	#N/A	#N/A	#N/A	#N/A	#N/A	#N/A	#N/A	#N/A	20	ENSG00000087365	SF3B2	protein_coding	splicing factor 3b subunit 2 [Source:HGNC Symbol;Acc:HGNC:10769]
ZFP28	#N/A	#N/A	#N/A	#N/A	#N/A	#N/A	#N/A	#N/A	#N/A	#N/A	0.981668	0.567136	#N/A	#N/A	#N/A	#N/A	#N/A	#N/A	#N/A	#N/A	#N/A	#N/A	#N/A	#N/A	#N/A	#N/A	1.04636	#N/A	2.61051	#N/A	#N/A	#N/A	#N/A	#N/A	1.09603	0.916142	2.02613	1.63468	1.57123	1.20067	1.55865	1.35524	1.39443	1.81664	1.74649	1.03442	1.84801	1.64988	#N/A	1.65211	1.52121	#N/A	#N/A	#N/A	#N/A	#N/A	#N/A	#N/A	#N/A	#N/A	#N/A	#N/A	#N/A	20	ENSG00000196867	ZFP28	protein_coding	ZFP28 zinc finger protein [Source:HGNC Symbol;Acc:HGNC:17801]
COPZ1	#N/A	#N/A	#N/A	#N/A	#N/A	#N/A	0.135173	#N/A	#N/A	#N/A	0.113443	#N/A	#N/A	#N/A	#N/A	#N/A	#N/A	#N/A	#N/A	#N/A	#N/A	#N/A	#N/A	#N/A	#N/A	#N/A	#N/A	#N/A	#N/A	#N/A	#N/A	#N/A	#N/A	#N/A	0.192826	#N/A	0.159405	0.198694	0.195939	0.159062	0.492688	0.166618	0.302936	0.180405	0.164313	#N/A	0.241957	0.213034	0.143058	0.214252	0.215739	0.130957	#N/A	#N/A	0.127832	0.0868916	#N/A	#N/A	#N/A	#N/A	#N/A	#N/A	#N/A	20	ENSG00000111481	COPZ1	protein_coding	COPI coat complex subunit zeta 1 [Source:HGNC Symbol;Acc:HGNC:2243]
PPP2R3B#167393	#N/A	#N/A	4.01121	1.45461	2.02396	2.0217	1.32231	#N/A	#N/A	#N/A	0.811845	#N/A	#N/A	3.20347	1.23371	2.10471	#N/A	1.1252	#N/A	0.613602	0.600955	#N/A	#N/A	#N/A	0.684461	#N/A	1.76035	1.24847	#N/A	#N/A	#N/A	#N/A	#N/A	#N/A	#N/A	#N/A	#N/A	#N/A	#N/A	#N/A	#N/A	#N/A	#N/A	#N/A	#N/A	#N/A	#N/A	#N/A	#N/A	#N/A	#N/A	2.64606	#N/A	#N/A	1.69586	#N/A	0.769565	1.13325	1.07237	#N/A	#N/A	#N/A	#N/A	20	ENSG00000167393	PPP2R3B	protein_coding	protein phosphatase 2 regulatory subunit B''beta [Source:HGNC Symbol;Acc:HGNC:13417]
SLC8B1	#N/A	#N/A	#N/A	0.680664	#N/A	0.9842	0.776094	#N/A	#N/A	#N/A	0.966226	#N/A	#N/A	#N/A	#N/A	#N/A	#N/A	#N/A	#N/A	#N/A	#N/A	#N/A	#N/A	#N/A	#N/A	#N/A	#N/A	#N/A	#N/A	#N/A	#N/A	#N/A	#N/A	#N/A	0.72471	#N/A	0.643391	0.870161	0.606845	0.738219	0.826339	0.554954	0.487428	0.610968	0.536507	1.48163	0.458999	0.835531	#N/A	0.440268	0.696228	#N/A	#N/A	#N/A	#N/A	#N/A	#N/A	#N/A	#N/A	#N/A	#N/A	#N/A	1.05789	20	ENSG00000089060	SLC8B1	protein_coding	solute carrier family 8 member B1 [Source:HGNC Symbol;Acc:HGNC:26175]
ZNHIT1	#N/A	#N/A	#N/A	#N/A	#N/A	#N/A	#N/A	#N/A	#N/A	#N/A	0.0985795	#N/A	#N/A	#N/A	#N/A	#N/A	#N/A	#N/A	#N/A	#N/A	#N/A	#N/A	#N/A	#N/A	#N/A	#N/A	0.102438	0.11859	#N/A	#N/A	#N/A	#N/A	#N/A	#N/A	0.165278	#N/A	0.151717	0.177742	0.140789	0.100148	0.177152	0.161521	0.708887	0.146141	0.131959	0.118043	0.169946	0.147381	0.11836	0.1674	0.137229	#N/A	#N/A	#N/A	#N/A	#N/A	#N/A	#N/A	#N/A	#N/A	0.0660577	#N/A	#N/A	20	ENSG00000106400	ZNHIT1	protein_coding	zinc finger HIT-type containing 1 [Source:HGNC Symbol;Acc:HGNC:21688]
SET	#N/A	#N/A	#N/A	#N/A	#N/A	#N/A	#N/A	#N/A	#N/A	#N/A	0.351376	#N/A	#N/A	0.764509	#N/A	#N/A	#N/A	#N/A	#N/A	#N/A	#N/A	#N/A	#N/A	#N/A	#N/A	#N/A	#N/A	#N/A	#N/A	#N/A	#N/A	#N/A	#N/A	#N/A	3.18542	0.315897	2.90719	3.29998	2.68649	2.04221	3.92844	3.00597	4.25615	3.05048	2.59233	0.987191	3.16279	3.43105	0.553274	2.93377	2.76098	#N/A	#N/A	#N/A	#N/A	0.270326	#N/A	#N/A	#N/A	#N/A	#N/A	#N/A	#N/A	20	ENSG00000119335	SET	protein_coding	SET nuclear proto-oncogene [Source:HGNC Symbol;Acc:HGNC:10760]
CLP1	#N/A	#N/A	#N/A	#N/A	#N/A	#N/A	0.372752	#N/A	#N/A	#N/A	0.249622	#N/A	#N/A	#N/A	#N/A	#N/A	#N/A	#N/A	#N/A	#N/A	#N/A	#N/A	#N/A	#N/A	#N/A	#N/A	#N/A	#N/A	#N/A	#N/A	#N/A	#N/A	#N/A	#N/A	1.53195	#N/A	1.0472	1.05984	1.24908	1.53915	1.19062	1.33488	1.33473	1.14166	1.35389	0.724891	1.56726	0.995338	#N/A	1.66873	0.938537	#N/A	#N/A	0.22106	#N/A	#N/A	#N/A	#N/A	#N/A	#N/A	#N/A	0.373298	0.332639	20	ENSG00000172409	CLP1	protein_coding	cleavage factor polyribonucleotide kinase subunit 1 [Source:HGNC Symbol;Acc:HGNC:16999]
#226622	#N/A	#N/A	#N/A	#N/A	#N/A	#N/A	#N/A	#N/A	#N/A	#N/A	#N/A	0.0248275	#N/A	0.347753	#N/A	#N/A	#N/A	#N/A	#N/A	#N/A	#N/A	#N/A	#N/A	#N/A	#N/A	#N/A	#N/A	#N/A	#N/A	#N/A	#N/A	#N/A	#N/A	#N/A	0.27028	#N/A	0.893179	0.48181	1.02347	1.88192	4.64334	0.248476	3.87974	0.254636	0.3316	0.209211	3.12525	1.31635	#N/A	0.275283	1.06815	1.03015	0.14869	#N/A	#N/A	#N/A	#N/A	0.148381	#N/A	#N/A	#N/A	#N/A	#N/A	20	ENSG00000226622		lncRNA	novel transcript
MICA#204520	#N/A	#N/A	#N/A	#N/A	#N/A	#N/A	#N/A	#N/A	#N/A	#N/A	#N/A	0.906245	#N/A	#N/A	#N/A	#N/A	#N/A	#N/A	#N/A	#N/A	#N/A	#N/A	#N/A	#N/A	#N/A	#N/A	#N/A	#N/A	#N/A	#N/A	#N/A	#N/A	#N/A	#N/A	2.24819	#N/A	1.32544	1.70056	1.09583	1.59195	1.76825	1.42785	1.12	1.80045	1.58782	1.78498	1.14197	1.32274	1.81082	0.981091	2.08943	#N/A	#N/A	#N/A	#N/A	#N/A	#N/A	#N/A	#N/A	#N/A	1.12824	1.28426	2.83087	20	ENSG00000204520	MICA	protein_coding	MHC class I polypeptide-related sequence A [Source:HGNC Symbol;Acc:HGNC:7090]
FANK1	#N/A	#N/A	#N/A	#N/A	#N/A	#N/A	#N/A	#N/A	#N/A	#N/A	#N/A	0.233067	#N/A	#N/A	#N/A	#N/A	#N/A	#N/A	#N/A	#N/A	#N/A	#N/A	#N/A	#N/A	#N/A	0.306421	#N/A	#N/A	0.639644	#N/A	#N/A	#N/A	#N/A	#N/A	1.41231	#N/A	1.17347	1.47381	1.56798	2.27079	1.46042	1.47929	1.26801	2.56808	1.04286	1.73011	1.72684	1.4051	#N/A	1.58776	1.12103	1.16909	#N/A	#N/A	#N/A	#N/A	#N/A	#N/A	#N/A	#N/A	#N/A	0.63443	#N/A	20	ENSG00000203780	FANK1	protein_coding	fibronectin type III and ankyrin repeat domains 1 [Source:HGNC Symbol;Acc:HGNC:23527]
LINC01847	#N/A	#N/A	0.4853	0.191316	0.190978	0.184731	#N/A	#N/A	#N/A	#N/A	#N/A	#N/A	0.157324	#N/A	#N/A	#N/A	#N/A	#N/A	#N/A	#N/A	#N/A	#N/A	#N/A	#N/A	#N/A	#N/A	#N/A	#N/A	#N/A	#N/A	#N/A	#N/A	#N/A	#N/A	1.52613	#N/A	#N/A	1.1001	1.04807	1.49761	1.75417	#N/A	1.88741	0.241992	0.335914	#N/A	2.07371	1.09659	0.178915	1.5114	1.62485	0.74914	#N/A	#N/A	#N/A	#N/A	#N/A	#N/A	#N/A	#N/A	#N/A	0.158807	#N/A	20	ENSG00000253311	LINC01847	lncRNA	long intergenic non-protein coding RNA 1847 [Source:HGNC Symbol;Acc:HGNC:52662]
CASC6	#N/A	#N/A	0.126236	0.116284	0.0975914	#N/A	#N/A	#N/A	#N/A	#N/A	#N/A	#N/A	0.0863242	0.00737772	0.0738872	#N/A	#N/A	0.0589983	#N/A	#N/A	#N/A	#N/A	#N/A	#N/A	#N/A	#N/A	0.108148	#N/A	#N/A	#N/A	#N/A	#N/A	#N/A	#N/A	0.0707303	#N/A	0.0804921	#N/A	#N/A	0.0940118	0.0309846	0.137181	0.0596472	#N/A	#N/A	0.113564	0.130963	0.0836936	#N/A	0.141351	#N/A	0.138704	#N/A	#N/A	#N/A	#N/A	#N/A	#N/A	#N/A	#N/A	#N/A	0.0919563	#N/A	20	ENSG00000224944	CASC6	lncRNA	cancer susceptibility 6 [Source:HGNC Symbol;Acc:HGNC:49076]
MYL5	#N/A	#N/A	0.511529	0.237539	0.245931	#N/A	0.181708	#N/A	#N/A	#N/A	#N/A	#N/A	#N/A	#N/A	#N/A	#N/A	#N/A	#N/A	#N/A	#N/A	#N/A	#N/A	#N/A	#N/A	#N/A	#N/A	#N/A	#N/A	0.194329	#N/A	#N/A	#N/A	#N/A	#N/A	1.5324	#N/A	#N/A	1.61514	2.01868	2.59192	2.37056	1.04922	1.55398	1.20707	#N/A	#N/A	1.52044	#N/A	#N/A	1.04155	2.07627	0.821413	0.23805	#N/A	#N/A	0.125038	#N/A	#N/A	#N/A	#N/A	#N/A	0.169581	#N/A	20	ENSG00000215375	MYL5	protein_coding	myosin light chain 5 [Source:HGNC Symbol;Acc:HGNC:7586]
TEX41	#N/A	#N/A	1.63116	#N/A	1.27189	0.869805	#N/A	#N/A	#N/A	#N/A	#N/A	#N/A	#N/A	#N/A	#N/A	#N/A	#N/A	#N/A	#N/A	#N/A	#N/A	#N/A	#N/A	#N/A	#N/A	#N/A	#N/A	#N/A	#N/A	#N/A	#N/A	#N/A	#N/A	#N/A	4.79859	0.53356	1.82813	8.1021	2.52642	2.896	5.35915	3.03439	4.19942	3.57804	3.17963	2.24964	2.92398	5.20577	#N/A	3.28755	4.67122	#N/A	#N/A	#N/A	#N/A	#N/A	#N/A	#N/A	#N/A	#N/A	#N/A	#N/A	0.519838	20	ENSG00000226674	TEX41	lncRNA	testis expressed 41 [Source:HGNC Symbol;Acc:HGNC:48667]
CYP7B1	#N/A	#N/A	1.51056	#N/A	1.46883	#N/A	#N/A	#N/A	#N/A	#N/A	#N/A	#N/A	#N/A	#N/A	#N/A	#N/A	#N/A	#N/A	#N/A	#N/A	#N/A	#N/A	#N/A	#N/A	#N/A	#N/A	1.01992	0.818581	#N/A	#N/A	#N/A	#N/A	#N/A	#N/A	6.63108	0.697682	4.36311	6.90096	3.40324	4.29104	5.58136	1.83657	4.72266	4.5198	3.39909	1.91407	2.66012	3.88047	#N/A	3.97779	4.62493	#N/A	#N/A	#N/A	#N/A	#N/A	#N/A	#N/A	#N/A	#N/A	#N/A	#N/A	#N/A	20	ENSG00000172817	CYP7B1	protein_coding	cytochrome P450 family 7 subfamily B member 1 [Source:HGNC Symbol;Acc:HGNC:2652]
CHRDL1	#N/A	#N/A	0.447377	#N/A	#N/A	0.200389	#N/A	#N/A	#N/A	#N/A	#N/A	#N/A	#N/A	#N/A	#N/A	#N/A	#N/A	#N/A	#N/A	#N/A	#N/A	#N/A	#N/A	#N/A	#N/A	#N/A	#N/A	#N/A	0.185551	#N/A	#N/A	#N/A	#N/A	#N/A	0.421943	#N/A	0.409113	0.473488	0.961879	0.431892	8.35167	0.396052	8.3399	0.333493	0.274732	0.225873	4.02758	0.45598	#N/A	0.499783	0.557481	0.87072	#N/A	#N/A	#N/A	#N/A	#N/A	#N/A	#N/A	#N/A	#N/A	0.17539	#N/A	20	ENSG00000101938	CHRDL1	protein_coding	chordin like 1 [Source:HGNC Symbol;Acc:HGNC:29861]
IMP4	#N/A	#N/A	0.0899361	#N/A	#N/A	#N/A	0.111777	#N/A	#N/A	#N/A	#N/A	#N/A	#N/A	#N/A	#N/A	#N/A	#N/A	#N/A	#N/A	#N/A	#N/A	#N/A	#N/A	#N/A	#N/A	0.0774909	#N/A	#N/A	#N/A	#N/A	#N/A	#N/A	#N/A	#N/A	0.177429	#N/A	0.19024	0.182154	0.256782	0.205185	1.12506	0.151833	0.217337	0.142239	0.155151	0.122718	0.158783	0.282692	#N/A	0.144636	0.337894	0.135502	0.101618	#N/A	#N/A	#N/A	#N/A	#N/A	#N/A	#N/A	#N/A	#N/A	#N/A	20	ENSG00000136718	IMP4	protein_coding	IMP U3 small nucleolar ribonucleoprotein 4 [Source:HGNC Symbol;Acc:HGNC:30856]
AEBP1	#N/A	#N/A	1.24476	#N/A	0.323692	#N/A	#N/A	#N/A	#N/A	#N/A	#N/A	#N/A	#N/A	#N/A	#N/A	#N/A	#N/A	#N/A	#N/A	#N/A	#N/A	#N/A	#N/A	#N/A	#N/A	#N/A	#N/A	#N/A	0.241048	#N/A	#N/A	#N/A	#N/A	#N/A	3.62569	0.285882	2.72175	5.13658	3.81841	4.7036	0.502383	0.473616	7.58479	0.600921	0.500748	0.371726	6.40593	4.92852	0.304197	5.03495	5.85505	#N/A	#N/A	#N/A	#N/A	#N/A	#N/A	#N/A	#N/A	#N/A	#N/A	#N/A	#N/A	20	ENSG00000106624	AEBP1	protein_coding	AE binding protein 1 [Source:HGNC Symbol;Acc:HGNC:303]
SVIL	#N/A	#N/A	2.8444	#N/A	#N/A	2.48928	#N/A	#N/A	#N/A	#N/A	#N/A	#N/A	#N/A	2.50861	1.24804	1.24849	#N/A	1.80263	#N/A	4.3302	1.69074	1.51611	#N/A	#N/A	1.58488	#N/A	1.23997	1.96423	0.87781	#N/A	#N/A	#N/A	#N/A	#N/A	#N/A	#N/A	#N/A	#N/A	#N/A	#N/A	#N/A	#N/A	#N/A	#N/A	#N/A	#N/A	#N/A	#N/A	#N/A	#N/A	#N/A	5.37692	#N/A	#N/A	7.69154	#N/A	3.42705	3.22905	1.23465	3.69441	#N/A	#N/A	1.62127	20	ENSG00000197321	SVIL	protein_coding	supervillin [Source:HGNC Symbol;Acc:HGNC:11480]
SARDH	#N/A	#N/A	0.316148	0.185623	0.161889	0.157174	#N/A	#N/A	#N/A	#N/A	#N/A	#N/A	#N/A	#N/A	#N/A	#N/A	0.0080703	#N/A	#N/A	#N/A	#N/A	#N/A	#N/A	#N/A	#N/A	#N/A	0.179431	#N/A	#N/A	#N/A	#N/A	#N/A	#N/A	#N/A	0.294102	#N/A	0.539147	0.389096	0.691294	0.761633	2.6603	0.168859	1.62444	0.208289	0.197326	#N/A	1.0993	0.868732	#N/A	0.725509	1.11816	#N/A	#N/A	#N/A	#N/A	#N/A	#N/A	#N/A	#N/A	#N/A	#N/A	#N/A	#N/A	20	ENSG00000123453	SARDH	protein_coding	sarcosine dehydrogenase [Source:HGNC Symbol;Acc:HGNC:10536]
CPE	#N/A	#N/A	1.08822	#N/A	1.15437	#N/A	#N/A	#N/A	#N/A	#N/A	#N/A	#N/A	#N/A	#N/A	#N/A	#N/A	#N/A	#N/A	#N/A	#N/A	#N/A	#N/A	#N/A	#N/A	#N/A	#N/A	#N/A	2.0802	1.73876	#N/A	#N/A	#N/A	#N/A	#N/A	4.3922	2.44698	4.24609	4.18505	4.03415	5.00927	6.39561	5.61247	3.65138	1.34147	2.24346	#N/A	1.04976	2.34235	#N/A	1.65476	4.88584	#N/A	#N/A	#N/A	#N/A	#N/A	#N/A	#N/A	#N/A	#N/A	#N/A	1.90256	#N/A	20	ENSG00000109472	CPE	protein_coding	carboxypeptidase E [Source:HGNC Symbol;Acc:HGNC:2303]
MYOF	#N/A	#N/A	0.512456	#N/A	1.2156	1.62757	#N/A	#N/A	#N/A	#N/A	#N/A	#N/A	#N/A	#N/A	#N/A	#N/A	#N/A	#N/A	#N/A	#N/A	#N/A	#N/A	#N/A	#N/A	#N/A	#N/A	#N/A	#N/A	#N/A	#N/A	#N/A	#N/A	#N/A	#N/A	6.02979	2.80212	3.87845	5.05241	3.86824	3.89835	5.99147	4.06656	5.0184	4.26936	4.75882	3.29584	4.04328	4.57041	#N/A	4.01926	4.30555	#N/A	#N/A	#N/A	#N/A	#N/A	#N/A	#N/A	#N/A	#N/A	#N/A	1.4602	#N/A	20	ENSG00000138119	MYOF	protein_coding	myoferlin [Source:HGNC Symbol;Acc:HGNC:3656]
DENND2D	#N/A	#N/A	0.463608	#N/A	#N/A	#N/A	#N/A	#N/A	#N/A	#N/A	#N/A	#N/A	#N/A	0.134085	0.100239	0.103978	#N/A	#N/A	#N/A	#N/A	#N/A	#N/A	#N/A	#N/A	#N/A	#N/A	#N/A	#N/A	#N/A	#N/A	#N/A	#N/A	#N/A	#N/A	0.311433	#N/A	0.198316	0.359305	0.82858	0.209866	3.51276	0.214788	2.68034	0.171813	0.195653	0.187382	1.49135	0.541076	#N/A	0.702329	0.292364	0.165968	#N/A	#N/A	#N/A	#N/A	#N/A	#N/A	#N/A	#N/A	#N/A	#N/A	#N/A	20	ENSG00000162777	DENND2D	protein_coding	DENN domain containing 2D [Source:HGNC Symbol;Acc:HGNC:26192]
LAMC3	#N/A	#N/A	#N/A	0.279562	#N/A	0.200951	#N/A	#N/A	#N/A	#N/A	#N/A	#N/A	#N/A	#N/A	#N/A	#N/A	#N/A	#N/A	#N/A	#N/A	#N/A	#N/A	#N/A	#N/A	#N/A	#N/A	#N/A	#N/A	#N/A	#N/A	#N/A	#N/A	#N/A	#N/A	1.60944	#N/A	0.803451	1.76415	0.956529	1.42571	2.12239	0.66265	1.63058	1.0493	0.68854	#N/A	1.86271	1.07495	#N/A	1.42471	1.59766	0.681337	#N/A	#N/A	0.190308	0.13456	#N/A	#N/A	#N/A	#N/A	#N/A	0.159799	#N/A	20	ENSG00000050555	LAMC3	protein_coding	laminin subunit gamma 3 [Source:HGNC Symbol;Acc:HGNC:6494]
#234396	#N/A	#N/A	#N/A	0.476887	#N/A	0.24943	0.225036	#N/A	#N/A	#N/A	#N/A	#N/A	#N/A	#N/A	#N/A	#N/A	#N/A	#N/A	#N/A	#N/A	#N/A	#N/A	#N/A	#N/A	#N/A	#N/A	0.367066	#N/A	#N/A	#N/A	#N/A	#N/A	#N/A	#N/A	1.83519	0.136098	2.14809	1.76378	1.91758	2.50979	2.54592	1.57013	2.32149	1.55626	1.02425	0.543723	1.9195	3.23723	#N/A	2.94421	2.11748	#N/A	#N/A	#N/A	#N/A	#N/A	#N/A	#N/A	#N/A	#N/A	#N/A	#N/A	#N/A	20	ENSG00000234396		lncRNA	novel transcript
#283959	#N/A	#N/A	#N/A	0.283292	#N/A	0.202968	#N/A	#N/A	#N/A	#N/A	#N/A	#N/A	#N/A	#N/A	0.283859	0.191575	#N/A	#N/A	#N/A	#N/A	#N/A	#N/A	#N/A	#N/A	#N/A	#N/A	#N/A	#N/A	#N/A	#N/A	#N/A	#N/A	#N/A	#N/A	1.29376	#N/A	1.26171	2.09112	1.69056	1.78848	2.84225	0.520887	1.76951	0.802658	0.705019	0.224461	2.22753	2.73898	#N/A	2.03905	1.83825	1.08589	#N/A	#N/A	#N/A	#N/A	#N/A	#N/A	#N/A	#N/A	#N/A	#N/A	#N/A	20	ENSG00000283959		lncRNA	novel transcript
STEAP4	#N/A	#N/A	#N/A	#N/A	1.81756	#N/A	#N/A	#N/A	#N/A	#N/A	#N/A	#N/A	#N/A	#N/A	#N/A	#N/A	#N/A	#N/A	#N/A	#N/A	#N/A	#N/A	#N/A	#N/A	#N/A	#N/A	1.77495	#N/A	1.94762	#N/A	#N/A	#N/A	#N/A	#N/A	5.58486	3.32403	4.94507	5.40483	5.79149	4.63189	7.18839	5.42276	6.39775	5.70528	4.44989	4.3442	4.58142	5.52791	#N/A	5.18026	5.6765	#N/A	#N/A	#N/A	#N/A	#N/A	#N/A	#N/A	#N/A	#N/A	#N/A	1.89959	#N/A	20	ENSG00000127954	STEAP4	protein_coding	STEAP4 metalloreductase [Source:HGNC Symbol;Acc:HGNC:21923]
TECRL	#N/A	#N/A	#N/A	#N/A	0.101385	0.107415	#N/A	#N/A	#N/A	#N/A	#N/A	#N/A	#N/A	0.112571	0.0552689	0.07713	0.0440333	0.0730645	0.056372	#N/A	0.0453106	#N/A	#N/A	0.0375181	#N/A	#N/A	0.136579	0.123167	0.126059	#N/A	#N/A	#N/A	#N/A	#N/A	#N/A	#N/A	#N/A	#N/A	#N/A	#N/A	#N/A	#N/A	#N/A	#N/A	#N/A	#N/A	#N/A	#N/A	#N/A	#N/A	#N/A	#N/A	#N/A	#N/A	0.0993594	0.0545837	0.0853587	0.095162	0.0754315	#N/A	#N/A	0.09218	0.0734485	20	ENSG00000205678	TECRL	protein_coding	trans-2,3-enoyl-CoA reductase like [Source:HGNC Symbol;Acc:HGNC:27365]
NXNL2	#N/A	#N/A	#N/A	#N/A	0.179208	0.171333	#N/A	#N/A	#N/A	#N/A	#N/A	#N/A	#N/A	#N/A	0.120389	#N/A	#N/A	#N/A	#N/A	#N/A	#N/A	#N/A	#N/A	#N/A	#N/A	#N/A	#N/A	#N/A	0.172734	#N/A	#N/A	#N/A	#N/A	#N/A	0.452129	#N/A	0.942999	0.75422	0.671161	0.733924	3.12296	0.259242	2.33661	0.337104	0.229516	0.195804	1.00631	0.560669	#N/A	1.07848	1.41267	0.510825	#N/A	#N/A	#N/A	#N/A	#N/A	#N/A	#N/A	#N/A	#N/A	#N/A	#N/A	20	ENSG00000130045	NXNL2	protein_coding	nucleoredoxin like 2 [Source:HGNC Symbol;Acc:HGNC:30482]
LINC01117	#N/A	#N/A	#N/A	#N/A	1.24076	#N/A	#N/A	#N/A	#N/A	#N/A	#N/A	#N/A	#N/A	#N/A	#N/A	#N/A	#N/A	#N/A	#N/A	#N/A	#N/A	#N/A	#N/A	#N/A	#N/A	1.14536	#N/A	1.75307	#N/A	#N/A	#N/A	#N/A	#N/A	#N/A	4.25288	2.10279	3.4614	5.55241	4.40845	4.64965	5.99364	3.34734	5.7181	4.72831	4.38776	2.77613	4.77405	4.65536	#N/A	4.51489	3.99432	#N/A	#N/A	#N/A	#N/A	#N/A	#N/A	#N/A	#N/A	#N/A	#N/A	1.60964	#N/A	20	ENSG00000224577	LINC01117	lncRNA	long intergenic non-protein coding RNA 1117 [Source:HGNC Symbol;Acc:HGNC:49260]
RYR2	#N/A	#N/A	#N/A	#N/A	#N/A	1.23603	#N/A	#N/A	#N/A	#N/A	#N/A	#N/A	#N/A	1.59004	#N/A	1.01515	#N/A	0.893734	#N/A	#N/A	#N/A	#N/A	#N/A	#N/A	#N/A	#N/A	#N/A	#N/A	0.961583	#N/A	#N/A	#N/A	#N/A	#N/A	2.25456	0.758369	#N/A	1.82265	1.27038	1.59185	2.23054	2.56934	1.95657	1.17946	1.94381	1.08023	1.53732	2.32147	#N/A	1.95803	1.36222	#N/A	#N/A	#N/A	#N/A	#N/A	#N/A	#N/A	#N/A	#N/A	#N/A	#N/A	#N/A	20	ENSG00000198626	RYR2	protein_coding	ryanodine receptor 2 [Source:HGNC Symbol;Acc:HGNC:10484]
FBXW9	#N/A	#N/A	#N/A	#N/A	#N/A	0.532754	#N/A	#N/A	#N/A	#N/A	#N/A	#N/A	#N/A	1.17089	#N/A	0.659633	#N/A	#N/A	#N/A	#N/A	#N/A	#N/A	0.283038	#N/A	#N/A	#N/A	#N/A	0.518747	#N/A	#N/A	#N/A	#N/A	#N/A	#N/A	1.46196	#N/A	1.18123	1.54899	1.14726	1.44073	1.61027	2.38672	0.99515	1.12287	1.35969	1.10809	1.16154	0.855293	#N/A	1.10169	1.23971	#N/A	#N/A	#N/A	#N/A	#N/A	#N/A	#N/A	#N/A	#N/A	#N/A	#N/A	#N/A	20	ENSG00000132004	FBXW9	protein_coding	F-box and WD repeat domain containing 9 [Source:HGNC Symbol;Acc:HGNC:28136]
AGL	#N/A	#N/A	#N/A	#N/A	#N/A	1.73098	#N/A	#N/A	#N/A	#N/A	#N/A	#N/A	#N/A	3.29401	0.882435	2.68056	#N/A	3.1137	2.30659	2.88065	0.553533	4.16932	#N/A	#N/A	2.99525	#N/A	#N/A	0.998771	2.78556	#N/A	#N/A	#N/A	#N/A	#N/A	#N/A	#N/A	#N/A	#N/A	#N/A	#N/A	#N/A	#N/A	#N/A	#N/A	#N/A	#N/A	#N/A	#N/A	#N/A	#N/A	#N/A	#N/A	#N/A	#N/A	4.52583	1.69494	2.49075	5.02568	1.38064	0.447465	#N/A	1.29942	1.82282	20	ENSG00000162688	AGL	protein_coding	amylo-alpha-1, 6-glucosidase, 4-alpha-glucanotransferase [Source:HGNC Symbol;Acc:HGNC:321]
PTK2B	#N/A	#N/A	#N/A	#N/A	#N/A	0.971674	#N/A	#N/A	#N/A	#N/A	#N/A	#N/A	#N/A	1.32676	1.00192	#N/A	#N/A	#N/A	#N/A	#N/A	#N/A	#N/A	#N/A	0.833262	#N/A	#N/A	#N/A	#N/A	#N/A	#N/A	#N/A	#N/A	#N/A	#N/A	0.655601	1.35052	0.501075	0.971978	0.865923	0.727419	0.792876	0.768997	0.749265	#N/A	1.04075	#N/A	0.783322	0.667222	#N/A	0.700425	0.756183	1.2069	0.921249	#N/A	#N/A	#N/A	#N/A	#N/A	#N/A	#N/A	#N/A	#N/A	#N/A	20	ENSG00000120899	PTK2B	protein_coding	protein tyrosine kinase 2 beta [Source:HGNC Symbol;Acc:HGNC:9612]
RAVER2	#N/A	#N/A	#N/A	#N/A	#N/A	#N/A	0.949687	#N/A	#N/A	#N/A	#N/A	#N/A	#N/A	1.31878	1.39004	0.842076	0.975633	0.691898	#N/A	1.45188	0.867185	1.09932	#N/A	#N/A	0.879815	#N/A	1.009	0.982834	1.5521	#N/A	#N/A	#N/A	#N/A	#N/A	#N/A	#N/A	#N/A	#N/A	#N/A	#N/A	#N/A	#N/A	#N/A	#N/A	#N/A	#N/A	#N/A	#N/A	#N/A	#N/A	#N/A	2.24415	#N/A	#N/A	3.82776	2.40452	1.32836	1.85905	#N/A	#N/A	#N/A	2.54299	1.36245	20	ENSG00000162437	RAVER2	protein_coding	ribonucleoprotein, PTB binding 2 [Source:HGNC Symbol;Acc:HGNC:25577]
RUSF1	#N/A	#N/A	#N/A	#N/A	#N/A	#N/A	1.02775	#N/A	#N/A	#N/A	#N/A	#N/A	#N/A	#N/A	#N/A	#N/A	#N/A	#N/A	#N/A	#N/A	#N/A	#N/A	#N/A	#N/A	#N/A	#N/A	#N/A	0.872494	1.14313	#N/A	#N/A	#N/A	#N/A	#N/A	0.623433	2.16289	0.553432	0.576197	#N/A	#N/A	0.411246	0.643354	0.495856	0.649525	0.685481	1.05382	0.739918	0.535577	2.02755	0.736055	0.525426	#N/A	#N/A	#N/A	#N/A	1.03524	#N/A	1.06153	#N/A	#N/A	#N/A	#N/A	#N/A	20	ENSG00000140688	RUSF1	protein_coding	RUS family member 1 [Source:HGNC Symbol;Acc:HGNC:25848]
ST3GAL1	#N/A	#N/A	#N/A	#N/A	#N/A	#N/A	#N/A	#N/A	#N/A	#N/A	#N/A	#N/A	#N/A	2.81102	1.23037	1.68361	1.47417	2.69416	2.21738	5.82878	1.76578	2.53881	#N/A	1.75117	0.655729	#N/A	#N/A	#N/A	#N/A	#N/A	#N/A	#N/A	#N/A	#N/A	#N/A	#N/A	#N/A	#N/A	#N/A	#N/A	#N/A	#N/A	#N/A	#N/A	#N/A	#N/A	#N/A	#N/A	#N/A	#N/A	#N/A	4.20926	1.38509	1.58987	4.1574	2.6963	2.15324	3.60162	1.33966	3.1111	#N/A	#N/A	#N/A	20	ENSG00000008513	ST3GAL1	protein_coding	ST3 beta-galactoside alpha-2,3-sialyltransferase 1 [Source:HGNC Symbol;Acc:HGNC:10862]
PTMA	#N/A	#N/A	#N/A	#N/A	#N/A	#N/A	#N/A	#N/A	#N/A	#N/A	#N/A	#N/A	#N/A	2.05589	1.78513	1.20737	#N/A	3.15385	2.43953	#N/A	2.20287	1.55457	#N/A	1.6006	#N/A	#N/A	#N/A	#N/A	#N/A	#N/A	#N/A	#N/A	#N/A	#N/A	1.19455	1.13969	1.84235	1.04816	0.692127	0.880863	1.1397	1.80502	#N/A	#N/A	#N/A	1.066	#N/A	0.791661	1.05328	#N/A	0.990087	#N/A	#N/A	#N/A	#N/A	#N/A	#N/A	#N/A	#N/A	#N/A	#N/A	#N/A	#N/A	20	ENSG00000187514	PTMA	protein_coding	prothymosin alpha [Source:HGNC Symbol;Acc:HGNC:9623]
EMCN	#N/A	#N/A	#N/A	#N/A	#N/A	#N/A	#N/A	#N/A	#N/A	#N/A	#N/A	#N/A	#N/A	1.60072	#N/A	1.2104	#N/A	1.28213	#N/A	#N/A	#N/A	0.342885	#N/A	#N/A	#N/A	#N/A	#N/A	#N/A	#N/A	#N/A	#N/A	#N/A	#N/A	#N/A	4.64249	0.559735	1.43619	4.07675	1.34762	1.47091	3.44743	2.78767	2.21851	1.42106	1.93842	2.4551	2.26038	2.74786	#N/A	1.91854	3.01897	#N/A	#N/A	#N/A	#N/A	#N/A	#N/A	#N/A	#N/A	#N/A	#N/A	#N/A	#N/A	20	ENSG00000164035	EMCN	protein_coding	endomucin [Source:HGNC Symbol;Acc:HGNC:16041]
PHKA1	#N/A	#N/A	#N/A	#N/A	#N/A	#N/A	#N/A	#N/A	#N/A	#N/A	#N/A	#N/A	#N/A	3.83481	1.86674	2.43466	0.496331	0.16499	0.364961	0.297684	0.252219	0.215529	#N/A	#N/A	0.338564	#N/A	1.06037	0.75776	0.99049	#N/A	#N/A	#N/A	#N/A	#N/A	#N/A	#N/A	#N/A	#N/A	#N/A	#N/A	#N/A	#N/A	#N/A	#N/A	#N/A	#N/A	#N/A	#N/A	#N/A	#N/A	#N/A	4.65364	#N/A	#N/A	0.562782	0.285359	0.393415	0.517005	0.487603	0.159956	#N/A	#N/A	#N/A	20	ENSG00000067177	PHKA1	protein_coding	phosphorylase kinase regulatory subunit alpha 1 [Source:HGNC Symbol;Acc:HGNC:8925]
PTCHD4	#N/A	#N/A	#N/A	#N/A	#N/A	#N/A	#N/A	#N/A	#N/A	#N/A	#N/A	#N/A	#N/A	1.89462	#N/A	#N/A	#N/A	0.344999	0.192709	#N/A	#N/A	0.202815	0.501316	#N/A	#N/A	#N/A	#N/A	0.542484	#N/A	#N/A	#N/A	#N/A	#N/A	#N/A	3.7718	#N/A	1.36711	2.49991	1.97057	2.62753	3.54088	2.74998	2.49285	#N/A	2.15676	#N/A	1.49384	2.81123	#N/A	2.06532	3.228	0.999428	#N/A	#N/A	#N/A	#N/A	#N/A	#N/A	#N/A	#N/A	#N/A	#N/A	#N/A	20	ENSG00000244694	PTCHD4	protein_coding	patched domain containing 4 [Source:HGNC Symbol;Acc:HGNC:21345]
GLTP	#N/A	#N/A	#N/A	#N/A	#N/A	#N/A	#N/A	#N/A	#N/A	#N/A	#N/A	#N/A	#N/A	#N/A	#N/A	#N/A	#N/A	#N/A	#N/A	#N/A	#N/A	1.19612	#N/A	#N/A	#N/A	#N/A	0.879919	1.0609	#N/A	#N/A	#N/A	#N/A	#N/A	#N/A	1.02079	1.32632	1.6675	1.26085	1.76422	1.19891	0.960423	0.905911	1.34527	1.10088	1.24409	1.46599	1.04852	1.30083	#N/A	1.3456	0.687776	#N/A	#N/A	#N/A	#N/A	#N/A	#N/A	#N/A	#N/A	0.729983	#N/A	#N/A	#N/A	20	ENSG00000139433	GLTP	protein_coding	glycolipid transfer protein [Source:HGNC Symbol;Acc:HGNC:24867]
EPHB4	#N/A	#N/A	#N/A	#N/A	#N/A	#N/A	#N/A	#N/A	#N/A	#N/A	#N/A	#N/A	#N/A	0.823349	#N/A	0.238075	#N/A	0.118418	#N/A	#N/A	#N/A	0.0820364	#N/A	#N/A	#N/A	#N/A	#N/A	#N/A	#N/A	#N/A	#N/A	#N/A	#N/A	#N/A	0.343223	0.117899	3.2048	0.375345	2.6148	2.46986	7.07271	0.317963	5.54496	0.282361	0.339981	0.225204	4.28633	2.69747	#N/A	3.11672	3.90675	#N/A	#N/A	#N/A	#N/A	#N/A	#N/A	#N/A	#N/A	#N/A	#N/A	#N/A	#N/A	20	ENSG00000196411	EPHB4	protein_coding	EPH receptor B4 [Source:HGNC Symbol;Acc:HGNC:3395]
EPCAM-DT	#N/A	#N/A	#N/A	#N/A	#N/A	#N/A	#N/A	#N/A	#N/A	#N/A	#N/A	#N/A	#N/A	0.194266	0.203124	#N/A	#N/A	0.0856504	0.0729119	#N/A	#N/A	#N/A	0.0723104	#N/A	#N/A	#N/A	#N/A	#N/A	#N/A	#N/A	#N/A	#N/A	#N/A	#N/A	0.71722	#N/A	#N/A	1.12205	0.320916	0.263093	1.29739	0.324488	0.993926	0.453914	0.323893	0.150117	1.10085	1.33384	#N/A	0.809421	0.912988	#N/A	#N/A	#N/A	#N/A	#N/A	#N/A	#N/A	#N/A	#N/A	#N/A	0.158588	#N/A	20	ENSG00000234690	EPCAM-DT	lncRNA	EPCAM divergent transcript [Source:HGNC Symbol;Acc:HGNC:52639]
KLHL5	#N/A	#N/A	#N/A	#N/A	#N/A	#N/A	#N/A	#N/A	#N/A	#N/A	#N/A	#N/A	#N/A	#N/A	#N/A	#N/A	#N/A	#N/A	#N/A	1.25358	#N/A	#N/A	0.618383	#N/A	#N/A	#N/A	#N/A	#N/A	#N/A	#N/A	#N/A	#N/A	#N/A	#N/A	1.47805	1.61903	1.8246	1.52591	2.12879	1.92209	1.4909	1.04125	1.67165	1.68959	1.68729	1.19638	1.45665	1.49634	#N/A	1.70307	1.11695	#N/A	#N/A	#N/A	#N/A	#N/A	1.16687	#N/A	#N/A	#N/A	#N/A	#N/A	1.16317	20	ENSG00000109790	KLHL5	protein_coding	kelch like family member 5 [Source:HGNC Symbol;Acc:HGNC:6356]
BTN2A2	#N/A	#N/A	#N/A	#N/A	#N/A	#N/A	#N/A	#N/A	#N/A	#N/A	#N/A	#N/A	#N/A	0.850939	#N/A	#N/A	#N/A	#N/A	#N/A	#N/A	#N/A	#N/A	0.771165	#N/A	#N/A	#N/A	#N/A	#N/A	#N/A	#N/A	#N/A	#N/A	#N/A	#N/A	5.24576	#N/A	4.7959	5.71038	4.98643	4.71292	4.76107	4.05325	6.42253	3.54428	4.72147	3.29548	3.78713	4.65242	0.930861	4.08257	4.20994	0.881982	#N/A	#N/A	#N/A	#N/A	#N/A	#N/A	#N/A	#N/A	0.679081	#N/A	#N/A	20	ENSG00000124508	BTN2A2	protein_coding	butyrophilin subfamily 2 member A2 [Source:HGNC Symbol;Acc:HGNC:1137]
ASXL1	#N/A	#N/A	#N/A	#N/A	#N/A	#N/A	#N/A	#N/A	#N/A	#N/A	#N/A	#N/A	#N/A	#N/A	#N/A	#N/A	#N/A	#N/A	#N/A	0.88034	#N/A	#N/A	0.335907	#N/A	#N/A	0.526431	0.37406	0.534753	0.751976	2.36123	#N/A	#N/A	#N/A	#N/A	0.304668	0.911353	0.179227	0.320172	#N/A	0.278099	0.24458	0.519314	#N/A	0.199326	#N/A	0.614389	#N/A	0.277653	1.13241	#N/A	0.224036	#N/A	#N/A	#N/A	#N/A	#N/A	1.42121	#N/A	#N/A	#N/A	#N/A	#N/A	#N/A	20	ENSG00000171456	ASXL1	protein_coding	ASXL transcriptional regulator 1 [Source:HGNC Symbol;Acc:HGNC:18318]
ZNF160	#N/A	#N/A	#N/A	#N/A	#N/A	#N/A	#N/A	#N/A	#N/A	#N/A	#N/A	#N/A	#N/A	#N/A	#N/A	#N/A	#N/A	0.597089	#N/A	1.38045	#N/A	#N/A	#N/A	1.12842	#N/A	#N/A	#N/A	#N/A	#N/A	#N/A	#N/A	#N/A	#N/A	#N/A	1.23996	1.6174	1.6623	1.07082	1.43518	1.17235	1.09273	1.56945	1.19445	1.24485	1.20941	1.63531	1.12365	1.15481	2.06296	1.1613	1.16607	#N/A	#N/A	#N/A	#N/A	#N/A	#N/A	#N/A	#N/A	#N/A	#N/A	#N/A	#N/A	20	ENSG00000170949	ZNF160	protein_coding	zinc finger protein 160 [Source:HGNC Symbol;Acc:HGNC:12948]
SNRK-AS1	#N/A	#N/A	#N/A	#N/A	#N/A	#N/A	#N/A	#N/A	#N/A	#N/A	#N/A	#N/A	#N/A	0.639235	0.227671	0.29493	#N/A	0.170577	#N/A	#N/A	#N/A	#N/A	#N/A	0.0792525	#N/A	#N/A	#N/A	#N/A	0.215531	#N/A	#N/A	#N/A	#N/A	#N/A	1.24062	#N/A	1.16532	0.835983	1.34644	1.40977	1.61107	0.799795	1.29571	#N/A	0.723334	#N/A	1.18945	1.3009	#N/A	1.68198	1.19268	#N/A	#N/A	#N/A	#N/A	#N/A	#N/A	#N/A	#N/A	#N/A	#N/A	0.205774	#N/A	20	ENSG00000234617	SNRK-AS1	lncRNA	SNRK antisense RNA 1 [Source:HGNC Symbol;Acc:HGNC:41269]
MCAM	#N/A	#N/A	#N/A	#N/A	#N/A	#N/A	#N/A	#N/A	#N/A	#N/A	#N/A	#N/A	#N/A	1.83612	0.905012	#N/A	#N/A	1.67722	#N/A	#N/A	#N/A	#N/A	#N/A	#N/A	#N/A	#N/A	#N/A	#N/A	#N/A	#N/A	#N/A	#N/A	#N/A	#N/A	6.66701	1.37785	4.05491	7.0604	5.15391	4.33575	7.18318	3.93032	6.71172	4.87924	5.57282	3.47293	4.36341	6.46514	#N/A	5.04598	5.51674	#N/A	#N/A	#N/A	#N/A	#N/A	#N/A	#N/A	#N/A	#N/A	#N/A	#N/A	0.644344	20	ENSG00000076706	MCAM	protein_coding	melanoma cell adhesion molecule [Source:HGNC Symbol;Acc:HGNC:6934]
STMN1	#N/A	#N/A	#N/A	#N/A	#N/A	#N/A	#N/A	#N/A	#N/A	#N/A	#N/A	#N/A	#N/A	0.132655	0.0886495	0.0948445	#N/A	#N/A	#N/A	#N/A	#N/A	#N/A	#N/A	#N/A	#N/A	#N/A	#N/A	#N/A	#N/A	#N/A	#N/A	#N/A	#N/A	#N/A	0.189121	0.0975543	0.192176	0.217116	0.247539	0.219786	0.249763	0.202696	0.341508	0.188605	0.174564	0.166824	0.232736	0.194484	#N/A	0.225218	0.225707	#N/A	#N/A	#N/A	0.134403	#N/A	#N/A	#N/A	#N/A	#N/A	#N/A	#N/A	#N/A	20	ENSG00000117632	STMN1	protein_coding	stathmin 1 [Source:HGNC Symbol;Acc:HGNC:6510]
ADGRF5	#N/A	#N/A	#N/A	#N/A	#N/A	#N/A	#N/A	#N/A	#N/A	#N/A	#N/A	#N/A	#N/A	2.04817	#N/A	#N/A	#N/A	2.63842	#N/A	0.674589	0.719628	#N/A	#N/A	#N/A	#N/A	#N/A	#N/A	#N/A	#N/A	#N/A	#N/A	#N/A	#N/A	#N/A	7.66163	3.42587	2.6702	5.36882	2.02588	2.78548	5.25689	5.18292	4.07269	1.82269	4.01531	4.30291	3.69536	3.98334	#N/A	3.0302	4.00767	#N/A	#N/A	#N/A	#N/A	#N/A	#N/A	#N/A	#N/A	#N/A	#N/A	#N/A	#N/A	20	ENSG00000069122	ADGRF5	protein_coding	adhesion G protein-coupled receptor F5 [Source:HGNC Symbol;Acc:HGNC:19030]
ARFGEF3	#N/A	#N/A	#N/A	#N/A	#N/A	#N/A	#N/A	#N/A	#N/A	#N/A	#N/A	#N/A	#N/A	0.414188	0.137682	#N/A	#N/A	#N/A	#N/A	#N/A	#N/A	#N/A	#N/A	#N/A	#N/A	#N/A	#N/A	0.182367	#N/A	#N/A	#N/A	#N/A	#N/A	#N/A	0.255957	0.12087	0.538255	0.925541	1.13133	1.01094	4.17192	0.254998	2.48236	0.574964	0.329606	0.205361	1.65781	1.22935	#N/A	0.920013	1.1683	#N/A	#N/A	#N/A	#N/A	#N/A	#N/A	#N/A	0.00914432	#N/A	#N/A	#N/A	#N/A	20	ENSG00000112379	ARFGEF3	protein_coding	ARFGEF family member 3 [Source:HGNC Symbol;Acc:HGNC:21213]
ANKRD29	#N/A	#N/A	#N/A	#N/A	#N/A	#N/A	#N/A	#N/A	#N/A	#N/A	#N/A	#N/A	#N/A	1.12184	1.09217	#N/A	#N/A	1.11671	#N/A	#N/A	#N/A	#N/A	#N/A	#N/A	#N/A	0.478057	#N/A	#N/A	#N/A	#N/A	#N/A	#N/A	#N/A	#N/A	8.40942	0.698135	3.8703	5.77251	3.89663	4.20735	7.12814	6.8872	5.85446	4.86058	5.28801	3.15712	5.27387	5.1652	#N/A	4.58797	4.88145	#N/A	#N/A	#N/A	#N/A	#N/A	#N/A	#N/A	#N/A	#N/A	#N/A	#N/A	#N/A	20	ENSG00000154065	ANKRD29	protein_coding	ankyrin repeat domain 29 [Source:HGNC Symbol;Acc:HGNC:27110]
IL12A-AS1	#N/A	#N/A	#N/A	#N/A	#N/A	#N/A	#N/A	#N/A	#N/A	#N/A	#N/A	#N/A	#N/A	0.523449	0.175508	#N/A	#N/A	#N/A	0.084812	#N/A	#N/A	#N/A	#N/A	#N/A	#N/A	#N/A	#N/A	0.198159	#N/A	#N/A	#N/A	#N/A	#N/A	#N/A	1.72346	0.104699	#N/A	1.4562	1.20935	1.01164	2.13573	0.805903	1.70629	0.969661	0.533389	0.25278	1.79525	2.10634	#N/A	1.53421	1.94362	#N/A	0.264856	#N/A	#N/A	#N/A	#N/A	#N/A	#N/A	#N/A	#N/A	#N/A	#N/A	20	ENSG00000244040	IL12A-AS1	lncRNA	IL12A antisense RNA 1 [Source:HGNC Symbol;Acc:HGNC:49094]
TNFRSF1B	#N/A	#N/A	#N/A	#N/A	#N/A	#N/A	#N/A	#N/A	#N/A	#N/A	#N/A	#N/A	#N/A	0.824975	#N/A	#N/A	#N/A	1.35436	0.499717	#N/A	#N/A	#N/A	#N/A	#N/A	#N/A	#N/A	#N/A	#N/A	#N/A	#N/A	#N/A	#N/A	#N/A	#N/A	4.46598	0.948273	4.24449	7.31249	3.61243	4.08744	6.38287	4.49434	5.60582	3.84002	4.40308	3.01854	3.45046	4.61601	1.30369	3.92209	5.52801	#N/A	#N/A	#N/A	#N/A	#N/A	#N/A	#N/A	#N/A	#N/A	#N/A	#N/A	#N/A	20	ENSG00000028137	TNFRSF1B	protein_coding	TNF receptor superfamily member 1B [Source:HGNC Symbol;Acc:HGNC:11917]
INPP5D#168918	#N/A	#N/A	#N/A	#N/A	#N/A	#N/A	#N/A	#N/A	#N/A	#N/A	#N/A	#N/A	#N/A	0.675112	0.545452	0.54892	#N/A	#N/A	#N/A	#N/A	0.137544	#N/A	#N/A	#N/A	#N/A	#N/A	#N/A	#N/A	#N/A	#N/A	#N/A	#N/A	#N/A	#N/A	5.22706	0.213722	1.88363	5.17168	0.938618	2.04071	5.66835	1.33241	2.49274	2.93271	2.00871	0.43589	2.62046	3.76992	#N/A	1.96032	4.23104	#N/A	#N/A	#N/A	#N/A	#N/A	#N/A	#N/A	#N/A	#N/A	#N/A	#N/A	#N/A	20	ENSG00000168918	INPP5D	protein_coding	inositol polyphosphate-5-phosphatase D [Source:HGNC Symbol;Acc:HGNC:6079]
PPP4R4#119698	#N/A	#N/A	#N/A	#N/A	#N/A	#N/A	#N/A	#N/A	#N/A	#N/A	#N/A	#N/A	#N/A	0.0704854	#N/A	#N/A	#N/A	0.0680654	#N/A	#N/A	#N/A	#N/A	#N/A	#N/A	#N/A	#N/A	#N/A	#N/A	#N/A	#N/A	#N/A	#N/A	#N/A	#N/A	0.113966	0.0624316	0.090983	0.106577	0.131092	0.108655	1.1693	0.126537	1.24407	0.0901906	#N/A	0.128567	0.302013	0.102776	#N/A	0.121013	0.130655	0.091153	0.101899	#N/A	#N/A	#N/A	#N/A	0.0824812	#N/A	#N/A	#N/A	#N/A	#N/A	20	ENSG00000119698	PPP4R4	protein_coding	protein phosphatase 4 regulatory subunit 4 [Source:HGNC Symbol;Acc:HGNC:23788]
ZNF598	#N/A	#N/A	#N/A	#N/A	#N/A	#N/A	#N/A	#N/A	#N/A	#N/A	#N/A	#N/A	#N/A	0.752981	#N/A	#N/A	#N/A	#N/A	0.805212	#N/A	#N/A	#N/A	#N/A	#N/A	#N/A	#N/A	#N/A	#N/A	#N/A	#N/A	#N/A	#N/A	#N/A	#N/A	1.21451	#N/A	1.34092	1.14578	1.3301	1.19457	0.977526	0.898165	0.916919	0.93751	0.680954	1.47791	0.996401	1.00042	1.2916	0.845398	1.145	#N/A	#N/A	#N/A	1.69882	#N/A	0.839697	#N/A	#N/A	#N/A	#N/A	#N/A	#N/A	20	ENSG00000167962	ZNF598	protein_coding	zinc finger protein 598, E3 ubiquitin ligase [Source:HGNC Symbol;Acc:HGNC:28079]
ITPR1	#N/A	#N/A	#N/A	#N/A	#N/A	#N/A	#N/A	#N/A	#N/A	#N/A	#N/A	#N/A	#N/A	#N/A	0.89184	#N/A	#N/A	#N/A	#N/A	1.05428	0.946135	#N/A	#N/A	#N/A	#N/A	#N/A	1.03463	#N/A	#N/A	#N/A	#N/A	#N/A	#N/A	#N/A	2.08799	2.22246	1.62719	1.73465	1.72581	2.25094	2.22587	2.17903	1.29606	1.44437	1.48268	1.57294	1.38257	1.59649	#N/A	1.45363	2.258	#N/A	#N/A	#N/A	#N/A	#N/A	#N/A	#N/A	#N/A	#N/A	#N/A	#N/A	#N/A	20	ENSG00000150995	ITPR1	protein_coding	inositol 1,4,5-trisphosphate receptor type 1 [Source:HGNC Symbol;Acc:HGNC:6180]
MYO1D	#N/A	#N/A	#N/A	#N/A	#N/A	#N/A	#N/A	#N/A	#N/A	#N/A	#N/A	#N/A	#N/A	#N/A	0.766632	#N/A	#N/A	#N/A	#N/A	#N/A	0.69279	#N/A	#N/A	#N/A	#N/A	#N/A	#N/A	#N/A	#N/A	#N/A	#N/A	#N/A	#N/A	#N/A	5.1165	3.76637	4.01803	5.6182	4.59175	4.71716	5.87351	4.40633	4.71836	4.03371	3.65717	4.45915	3.72617	4.8016	2.55365	4.15256	5.08464	#N/A	#N/A	#N/A	#N/A	#N/A	#N/A	#N/A	#N/A	#N/A	#N/A	#N/A	1.47157	20	ENSG00000176658	MYO1D	protein_coding	myosin ID [Source:HGNC Symbol;Acc:HGNC:7598]
PLXND1	#N/A	#N/A	#N/A	#N/A	#N/A	#N/A	#N/A	#N/A	#N/A	#N/A	#N/A	#N/A	#N/A	#N/A	0.698417	#N/A	#N/A	#N/A	#N/A	#N/A	#N/A	#N/A	#N/A	#N/A	#N/A	#N/A	#N/A	#N/A	#N/A	#N/A	#N/A	#N/A	#N/A	#N/A	7.29246	5.13767	5.3983	7.61012	5.33988	6.2284	8.71887	5.36287	7.81706	5.24688	6.61146	7.0234	5.7338	6.86536	1.50456	5.52594	11.0462	#N/A	#N/A	#N/A	#N/A	#N/A	#N/A	#N/A	#N/A	#N/A	#N/A	1.43512	1.97862	20	ENSG00000004399	PLXND1	protein_coding	plexin D1 [Source:HGNC Symbol;Acc:HGNC:9107]
CLDN15	#N/A	#N/A	#N/A	#N/A	#N/A	#N/A	#N/A	#N/A	#N/A	#N/A	#N/A	#N/A	#N/A	#N/A	1.00177	#N/A	#N/A	#N/A	#N/A	0.660803	#N/A	#N/A	#N/A	#N/A	#N/A	#N/A	#N/A	#N/A	#N/A	#N/A	#N/A	#N/A	#N/A	#N/A	3.33016	1.24338	2.86212	3.031	3.06007	3.49239	3.17623	2.71514	3.07586	2.55482	3.00468	3.48731	2.60769	3.08758	#N/A	2.69849	3.59201	#N/A	#N/A	#N/A	#N/A	1.13186	#N/A	#N/A	1.00617	#N/A	#N/A	#N/A	#N/A	20	ENSG00000106404	CLDN15	protein_coding	claudin 15 [Source:HGNC Symbol;Acc:HGNC:2036]
TTLL9	#N/A	#N/A	#N/A	#N/A	#N/A	#N/A	#N/A	#N/A	#N/A	#N/A	#N/A	#N/A	#N/A	#N/A	0.201995	#N/A	#N/A	#N/A	#N/A	#N/A	#N/A	#N/A	#N/A	#N/A	#N/A	#N/A	0.236956	#N/A	0.196778	#N/A	#N/A	#N/A	#N/A	#N/A	1.29915	#N/A	#N/A	1.04175	1.26417	1.39602	2.1386	0.772332	1.23989	0.989792	0.575565	0.243436	2.04764	1.40026	#N/A	1.81611	2.38532	0.61332	#N/A	#N/A	#N/A	#N/A	#N/A	#N/A	#N/A	#N/A	0.113528	0.171342	#N/A	20	ENSG00000131044	TTLL9	protein_coding	tubulin tyrosine ligase like 9 [Source:HGNC Symbol;Acc:HGNC:16118]
GUK1	#N/A	#N/A	#N/A	#N/A	#N/A	#N/A	#N/A	#N/A	#N/A	#N/A	#N/A	#N/A	#N/A	#N/A	0.328903	0.596545	#N/A	0.24835	#N/A	#N/A	#N/A	#N/A	#N/A	#N/A	#N/A	#N/A	#N/A	#N/A	#N/A	#N/A	#N/A	#N/A	#N/A	#N/A	0.259301	0.112815	0.348843	0.246834	3.42511	1.96279	0.388006	0.238288	0.581413	0.238456	0.399342	0.217529	0.295228	0.248073	0.233095	0.232035	5.02769	#N/A	#N/A	#N/A	#N/A	#N/A	#N/A	#N/A	#N/A	#N/A	#N/A	#N/A	#N/A	20	ENSG00000143774	GUK1	protein_coding	guanylate kinase 1 [Source:HGNC Symbol;Acc:HGNC:4693]
RIMS2	#N/A	#N/A	#N/A	#N/A	#N/A	#N/A	#N/A	#N/A	#N/A	#N/A	#N/A	#N/A	#N/A	#N/A	#N/A	0.137079	#N/A	#N/A	#N/A	#N/A	#N/A	#N/A	#N/A	#N/A	#N/A	#N/A	#N/A	#N/A	#N/A	#N/A	#N/A	#N/A	#N/A	#N/A	1.30113	0.116097	0.721677	1.31436	0.698574	1.08121	2.3785	0.652172	1.96068	0.601171	0.669455	0.218525	1.53259	1.45602	#N/A	1.34828	1.43306	#N/A	#N/A	#N/A	0.17943	0.121122	#N/A	#N/A	#N/A	#N/A	0.110351	#N/A	#N/A	20	ENSG00000176406	RIMS2	protein_coding	regulating synaptic membrane exocytosis 2 [Source:HGNC Symbol;Acc:HGNC:17283]
ELAPOR2	#N/A	#N/A	#N/A	#N/A	#N/A	#N/A	#N/A	#N/A	#N/A	#N/A	#N/A	#N/A	#N/A	#N/A	#N/A	#N/A	#N/A	#N/A	#N/A	#N/A	#N/A	#N/A	#N/A	#N/A	#N/A	2.13936	2.14705	3.00724	2.6931	#N/A	#N/A	#N/A	#N/A	#N/A	0.450701	#N/A	0.556401	0.480693	0.991691	0.476217	#N/A	0.761096	0.972419	0.58539	1.13352	0.774688	0.818143	0.463076	#N/A	0.752507	0.843008	#N/A	#N/A	#N/A	#N/A	#N/A	#N/A	#N/A	#N/A	#N/A	#N/A	1.25188	2.60529	20	ENSG00000164659	ELAPOR2	protein_coding	endosome-lysosome associated apoptosis and autophagy regulator family member 2 [Source:HGNC Symbol;Acc:HGNC:21945]
EBF1	#N/A	#N/A	#N/A	#N/A	#N/A	#N/A	#N/A	#N/A	#N/A	#N/A	#N/A	#N/A	#N/A	#N/A	#N/A	#N/A	#N/A	#N/A	#N/A	#N/A	#N/A	#N/A	#N/A	#N/A	#N/A	1.00387	1.20073	#N/A	3.04751	#N/A	#N/A	#N/A	#N/A	#N/A	4.93156	3.23973	3.62762	5.40186	3.21446	4.03854	5.17222	4.63791	4.64021	3.45458	4.81043	4.07161	3.98662	5.01115	#N/A	3.98684	4.7362	#N/A	#N/A	#N/A	#N/A	#N/A	#N/A	#N/A	#N/A	#N/A	#N/A	1.32257	#N/A	20	ENSG00000164330	EBF1	protein_coding	EBF transcription factor 1 [Source:HGNC Symbol;Acc:HGNC:3126]
CLEC14A	#N/A	#N/A	#N/A	#N/A	#N/A	#N/A	#N/A	#N/A	#N/A	#N/A	#N/A	#N/A	#N/A	#N/A	#N/A	#N/A	#N/A	#N/A	#N/A	#N/A	#N/A	#N/A	#N/A	#N/A	#N/A	0.635692	2.13175	#N/A	1.39261	#N/A	#N/A	#N/A	#N/A	#N/A	8.91349	0.79768	6.28492	9.24242	5.08365	7.351	10.7902	5.94802	11.5485	7.83547	7.05607	4.54907	8.01239	9.06205	1.48138	9.50188	9.5805	#N/A	#N/A	#N/A	#N/A	#N/A	#N/A	#N/A	#N/A	#N/A	#N/A	#N/A	#N/A	20	ENSG00000176435	CLEC14A	protein_coding	C-type lectin domain containing 14A [Source:HGNC Symbol;Acc:HGNC:19832]
ARF1	#N/A	#N/A	#N/A	#N/A	#N/A	#N/A	#N/A	#N/A	#N/A	#N/A	#N/A	#N/A	#N/A	#N/A	#N/A	#N/A	#N/A	#N/A	#N/A	#N/A	#N/A	#N/A	#N/A	#N/A	#N/A	0.778203	0.727277	#N/A	0.945239	#N/A	#N/A	#N/A	#N/A	#N/A	2.3788	0.792308	3.23071	2.18857	2.16403	1.30261	2.40839	2.9018	3.00586	2.29966	2.96584	1.84677	2.69685	2.90066	0.998248	3.2245	2.41637	#N/A	#N/A	#N/A	#N/A	#N/A	#N/A	#N/A	#N/A	#N/A	#N/A	#N/A	#N/A	20	ENSG00000143761	ARF1	protein_coding	ADP ribosylation factor 1 [Source:HGNC Symbol;Acc:HGNC:652]
LDB2	#N/A	#N/A	#N/A	#N/A	#N/A	#N/A	#N/A	#N/A	#N/A	#N/A	#N/A	#N/A	#N/A	#N/A	#N/A	#N/A	#N/A	#N/A	#N/A	#N/A	#N/A	#N/A	#N/A	#N/A	#N/A	0.96861	1.15298	#N/A	0.977747	#N/A	#N/A	#N/A	#N/A	#N/A	4.75504	3.1581	2.50984	4.72199	2.2089	2.72959	5.15633	4.42786	3.6277	2.86196	3.60396	3.92696	2.90852	3.99764	#N/A	2.34078	3.82982	#N/A	#N/A	#N/A	#N/A	#N/A	#N/A	#N/A	#N/A	#N/A	#N/A	1.20606	#N/A	20	ENSG00000169744	LDB2	protein_coding	LIM domain binding 2 [Source:HGNC Symbol;Acc:HGNC:6533]
SERPINH1	#N/A	#N/A	#N/A	#N/A	#N/A	#N/A	#N/A	#N/A	#N/A	#N/A	#N/A	#N/A	#N/A	#N/A	#N/A	#N/A	#N/A	#N/A	#N/A	#N/A	#N/A	#N/A	#N/A	#N/A	#N/A	0.910042	1.36837	#N/A	2.58976	#N/A	#N/A	#N/A	#N/A	#N/A	3.75837	#N/A	2.49189	3.44884	2.77421	2.8599	3.45581	2.55287	3.08388	2.20813	3.13727	3.22303	2.6558	3.03845	1.1403	2.47045	2.83034	#N/A	#N/A	#N/A	#N/A	#N/A	#N/A	#N/A	#N/A	#N/A	#N/A	1.47592	#N/A	20	ENSG00000149257	SERPINH1	protein_coding	serpin family H member 1 [Source:HGNC Symbol;Acc:HGNC:1546]
CD34	#N/A	#N/A	#N/A	#N/A	#N/A	#N/A	#N/A	#N/A	#N/A	#N/A	#N/A	#N/A	#N/A	#N/A	#N/A	#N/A	#N/A	#N/A	#N/A	#N/A	#N/A	#N/A	#N/A	#N/A	#N/A	0.883412	1.31653	1.19425	1.39463	#N/A	#N/A	#N/A	#N/A	#N/A	7.56925	3.10676	7.49088	7.81951	3.86146	4.46815	7.92384	5.41997	6.74353	3.95505	7.79628	4.37746	5.21484	6.49093	#N/A	5.61551	6.05327	#N/A	#N/A	#N/A	#N/A	#N/A	#N/A	#N/A	#N/A	#N/A	#N/A	#N/A	#N/A	20	ENSG00000174059	CD34	protein_coding	CD34 molecule [Source:HGNC Symbol;Acc:HGNC:1662]
BACE2	#N/A	#N/A	#N/A	#N/A	#N/A	#N/A	#N/A	#N/A	#N/A	#N/A	#N/A	#N/A	#N/A	#N/A	#N/A	#N/A	#N/A	#N/A	#N/A	#N/A	#N/A	#N/A	#N/A	#N/A	#N/A	#N/A	2.11429	2.18371	3.05183	#N/A	#N/A	#N/A	#N/A	#N/A	0.847956	1.01208	1.10041	1.26717	1.73469	1.55034	1.06845	0.713553	1.43284	1.49669	1.43493	#N/A	0.887232	1.01275	#N/A	1.71813	1.28498	#N/A	#N/A	#N/A	#N/A	#N/A	#N/A	#N/A	#N/A	#N/A	#N/A	2.09615	1.81337	20	ENSG00000182240	BACE2	protein_coding	beta-secretase 2 [Source:HGNC Symbol;Acc:HGNC:934]
ETS1	#N/A	#N/A	#N/A	#N/A	#N/A	#N/A	#N/A	#N/A	#N/A	#N/A	#N/A	#N/A	#N/A	#N/A	#N/A	#N/A	#N/A	#N/A	#N/A	#N/A	#N/A	#N/A	#N/A	#N/A	#N/A	#N/A	1.29804	0.979787	1.51484	#N/A	#N/A	#N/A	#N/A	#N/A	4.16623	2.27438	4.12483	4.36098	4.39489	4.24228	4.89154	2.63239	5.7449	4.22096	4.56416	3.57757	5.05613	5.29665	1.5791	4.45027	3.46714	#N/A	#N/A	#N/A	#N/A	#N/A	#N/A	#N/A	#N/A	#N/A	#N/A	#N/A	#N/A	20	ENSG00000134954	ETS1	protein_coding	ETS proto-oncogene 1, transcription factor [Source:HGNC Symbol;Acc:HGNC:3488]
ITGB3	#N/A	#N/A	#N/A	#N/A	#N/A	#N/A	#N/A	#N/A	#N/A	#N/A	#N/A	#N/A	#N/A	#N/A	#N/A	#N/A	#N/A	#N/A	#N/A	#N/A	#N/A	#N/A	#N/A	#N/A	#N/A	#N/A	0.220714	#N/A	0.198338	#N/A	#N/A	#N/A	#N/A	#N/A	1.36125	#N/A	1.37375	0.456316	2.84926	3.58515	5.06347	0.45633	4.60898	0.500624	0.558111	0.234155	4.50662	0.624022	#N/A	2.72422	3.71536	#N/A	#N/A	#N/A	0.187652	#N/A	#N/A	#N/A	#N/A	#N/A	#N/A	0.193681	0.144737	20	ENSG00000259207	ITGB3	protein_coding	integrin subunit beta 3 [Source:HGNC Symbol;Acc:HGNC:6156]
SLC25A29	#N/A	#N/A	#N/A	#N/A	#N/A	#N/A	#N/A	#N/A	#N/A	#N/A	#N/A	#N/A	#N/A	#N/A	#N/A	#N/A	#N/A	#N/A	#N/A	#N/A	#N/A	#N/A	#N/A	#N/A	#N/A	#N/A	1.46396	#N/A	#N/A	#N/A	#N/A	#N/A	#N/A	#N/A	0.586062	#N/A	#N/A	0.716322	0.740186	0.554982	0.581018	#N/A	0.878935	1.00869	1.47422	0.675308	0.91246	0.965241	1.53945	0.969218	0.51483	1.04527	0.847401	#N/A	#N/A	1.4194	#N/A	#N/A	#N/A	#N/A	#N/A	1.55597	1.65889	20	ENSG00000197119	SLC25A29	protein_coding	solute carrier family 25 member 29 [Source:HGNC Symbol;Acc:HGNC:20116]
SPTAN1	#N/A	#N/A	#N/A	#N/A	#N/A	#N/A	#N/A	#N/A	#N/A	#N/A	#N/A	#N/A	#N/A	#N/A	#N/A	#N/A	#N/A	#N/A	#N/A	#N/A	#N/A	#N/A	#N/A	#N/A	#N/A	#N/A	0.857494	0.917206	1.27991	#N/A	#N/A	#N/A	#N/A	#N/A	0.93952	0.915285	1.14837	0.94787	1.07106	1.15144	0.990149	1.10906	0.81672	0.826522	0.747731	1.60686	0.780882	0.928195	1.32721	0.793485	0.937477	#N/A	#N/A	#N/A	#N/A	#N/A	#N/A	#N/A	#N/A	#N/A	#N/A	#N/A	#N/A	20	ENSG00000197694	SPTAN1	protein_coding	spectrin alpha, non-erythrocytic 1 [Source:HGNC Symbol;Acc:HGNC:11273]
SHISA6	#N/A	#N/A	#N/A	#N/A	#N/A	#N/A	#N/A	#N/A	#N/A	#N/A	#N/A	#N/A	#N/A	#N/A	#N/A	#N/A	#N/A	#N/A	#N/A	#N/A	#N/A	#N/A	#N/A	#N/A	#N/A	#N/A	1.40757	#N/A	2.10223	#N/A	#N/A	#N/A	#N/A	#N/A	5.49562	2.28528	2.95476	4.58218	4.35638	4.04897	5.00073	5.52813	5.50434	2.70837	4.72909	3.63553	4.05024	5.04532	1.59474	3.85054	5.17385	#N/A	#N/A	#N/A	#N/A	#N/A	#N/A	#N/A	#N/A	#N/A	#N/A	#N/A	1.70441	20	ENSG00000188803	SHISA6	protein_coding	shisa family member 6 [Source:HGNC Symbol;Acc:HGNC:34491]
ZNF208	#N/A	#N/A	#N/A	#N/A	#N/A	#N/A	#N/A	#N/A	#N/A	#N/A	#N/A	#N/A	#N/A	#N/A	#N/A	#N/A	#N/A	#N/A	#N/A	#N/A	#N/A	#N/A	#N/A	#N/A	#N/A	#N/A	0.621757	0.422247	0.391745	#N/A	#N/A	#N/A	#N/A	#N/A	4.21622	0.221291	4.55758	5.61415	4.51196	3.53185	6.42401	2.65153	5.76989	3.26643	0.723978	0.692089	5.54373	5.90738	0.350855	4.58479	3.79516	#N/A	#N/A	#N/A	#N/A	#N/A	#N/A	#N/A	#N/A	#N/A	#N/A	#N/A	#N/A	20	ENSG00000160321	ZNF208	protein_coding	zinc finger protein 208 [Source:HGNC Symbol;Acc:HGNC:12999]
TMED9	#N/A	#N/A	#N/A	#N/A	#N/A	#N/A	#N/A	#N/A	#N/A	#N/A	#N/A	#N/A	#N/A	#N/A	#N/A	#N/A	#N/A	#N/A	#N/A	#N/A	#N/A	#N/A	#N/A	#N/A	#N/A	#N/A	1.52702	1.89358	0.951958	#N/A	#N/A	#N/A	#N/A	#N/A	2.20043	3.19248	2.63531	1.72066	2.32288	1.76992	2.13451	1.33466	1.66187	1.56371	1.51723	1.12827	1.58229	1.94915	0.938401	1.94324	1.92705	#N/A	#N/A	#N/A	#N/A	#N/A	#N/A	#N/A	#N/A	#N/A	#N/A	#N/A	#N/A	20	ENSG00000184840	TMED9	protein_coding	transmembrane p24 trafficking protein 9 [Source:HGNC Symbol;Acc:HGNC:24878]
#255410	#N/A	#N/A	#N/A	#N/A	#N/A	#N/A	#N/A	#N/A	#N/A	#N/A	#N/A	#N/A	#N/A	#N/A	#N/A	#N/A	#N/A	#N/A	#N/A	#N/A	#N/A	#N/A	#N/A	#N/A	#N/A	#N/A	#N/A	#N/A	0.170033	#N/A	#N/A	#N/A	#N/A	#N/A	0.271964	#N/A	0.359812	0.277022	0.727458	0.388777	7.89951	0.209371	6.30527	0.276783	0.248541	0.211159	0.545633	0.399226	#N/A	0.427526	0.716911	0.691132	#N/A	#N/A	0.174281	#N/A	#N/A	0.139555	#N/A	#N/A	#N/A	0.163954	#N/A	20	ENSG00000255410		lncRNA	novel transcript
CRAMP1	#N/A	#N/A	#N/A	#N/A	#N/A	#N/A	#N/A	#N/A	#N/A	#N/A	#N/A	#N/A	#N/A	#N/A	#N/A	#N/A	#N/A	#N/A	#N/A	#N/A	#N/A	#N/A	#N/A	#N/A	#N/A	#N/A	#N/A	#N/A	#N/A	#N/A	#N/A	#N/A	#N/A	#N/A	0.607976	1.30597	0.388079	0.564182	0.47	0.557155	0.569544	0.845596	0.593992	0.77789	0.607537	1.15768	0.552857	0.575639	2.09374	0.656163	0.680629	#N/A	#N/A	#N/A	#N/A	#N/A	1.18	#N/A	#N/A	1.79514	#N/A	0.937263	#N/A	20	ENSG00000007545	CRAMP1	protein_coding	cramped chromatin regulator homolog 1 [Source:HGNC Symbol;Acc:HGNC:14122]
KCTD12	2.17372	#N/A	#N/A	#N/A	#N/A	#N/A	#N/A	#N/A	#N/A	1.47269	#N/A	#N/A	#N/A	#N/A	#N/A	#N/A	#N/A	#N/A	#N/A	#N/A	#N/A	#N/A	#N/A	#N/A	#N/A	#N/A	#N/A	#N/A	#N/A	#N/A	#N/A	#N/A	#N/A	#N/A	9.41331	2.93161	9.79196	9.69563	7.66263	6.76547	12.8786	8.12947	12.482	6.4031	7.69389	5.8808	10.4089	10.1359	#N/A	9.98906	10.185	#N/A	#N/A	#N/A	#N/A	#N/A	#N/A	#N/A	#N/A	#N/A	#N/A	1.06456	#N/A	19	ENSG00000178695	KCTD12	protein_coding	potassium channel tetramerization domain containing 12 [Source:HGNC Symbol;Acc:HGNC:14678]
ZFHX3	0.741371	#N/A	4.55226	2.38912	4.60384	5.58601	2.55875	1.7565	2.68189	#N/A	2.24897	0.658503	#N/A	0.244075	#N/A	0.354241	#N/A	0.406773	0.479018	0.985228	#N/A	#N/A	#N/A	0.596512	#N/A	#N/A	#N/A	#N/A	#N/A	#N/A	#N/A	#N/A	#N/A	#N/A	#N/A	#N/A	#N/A	#N/A	#N/A	#N/A	#N/A	#N/A	#N/A	#N/A	#N/A	#N/A	#N/A	#N/A	0.805232	#N/A	#N/A	#N/A	#N/A	#N/A	#N/A	#N/A	#N/A	#N/A	#N/A	#N/A	#N/A	3.5062	2.75186	19	ENSG00000140836	ZFHX3	protein_coding	zinc finger homeobox 3 [Source:HGNC Symbol;Acc:HGNC:777]
EMP3	0.875731	#N/A	#N/A	#N/A	#N/A	#N/A	#N/A	#N/A	#N/A	1.42873	1.38461	#N/A	#N/A	#N/A	#N/A	#N/A	#N/A	#N/A	#N/A	#N/A	#N/A	#N/A	#N/A	#N/A	#N/A	#N/A	#N/A	#N/A	#N/A	#N/A	#N/A	#N/A	#N/A	#N/A	8.97539	2.08892	5.1486	6.59871	4.56603	6.18451	8.19729	4.80055	6.01294	4.21173	7.21775	5.01044	4.6557	5.75562	#N/A	4.98239	7.90395	#N/A	#N/A	#N/A	#N/A	#N/A	#N/A	#N/A	#N/A	#N/A	#N/A	#N/A	#N/A	19	ENSG00000142227	EMP3	protein_coding	epithelial membrane protein 3 [Source:HGNC Symbol;Acc:HGNC:3335]
CTSO#256043	2.11459	#N/A	#N/A	#N/A	#N/A	#N/A	#N/A	#N/A	#N/A	1.88581	#N/A	#N/A	#N/A	#N/A	#N/A	#N/A	#N/A	#N/A	#N/A	#N/A	#N/A	#N/A	#N/A	#N/A	#N/A	#N/A	#N/A	#N/A	#N/A	#N/A	#N/A	#N/A	#N/A	#N/A	9.88823	4.3529	7.71515	10.2688	7.78329	7.28183	9.52112	8.57957	9.32305	6.12731	6.22603	6.6278	10.8055	7.41813	3.09889	10.3989	10.7864	#N/A	#N/A	#N/A	#N/A	#N/A	#N/A	#N/A	#N/A	#N/A	#N/A	#N/A	#N/A	19	ENSG00000256043	CTSO	protein_coding	cathepsin O [Source:HGNC Symbol;Acc:HGNC:2542]
#226149	1.06342	2.72557	#N/A	1.34939	#N/A	#N/A	1.08254	1.4966	1.10405	#N/A	1.02321	#N/A	0.534477	#N/A	#N/A	#N/A	#N/A	#N/A	#N/A	#N/A	#N/A	#N/A	#N/A	#N/A	#N/A	#N/A	#N/A	#N/A	#N/A	#N/A	#N/A	#N/A	#N/A	#N/A	#N/A	#N/A	#N/A	#N/A	#N/A	#N/A	#N/A	#N/A	#N/A	#N/A	#N/A	#N/A	#N/A	#N/A	#N/A	#N/A	#N/A	2.53743	2.13381	2.31482	2.99055	2.55203	3.26212	2.95778	2.04978	0.987442	#N/A	2.47845	1.40402	19	ENSG00000226149		lncRNA	novel transcript
PARP14	1.06838	#N/A	#N/A	#N/A	#N/A	#N/A	#N/A	#N/A	#N/A	#N/A	#N/A	#N/A	#N/A	#N/A	#N/A	#N/A	#N/A	#N/A	#N/A	#N/A	#N/A	#N/A	#N/A	#N/A	#N/A	#N/A	#N/A	#N/A	#N/A	#N/A	#N/A	#N/A	#N/A	#N/A	3.96727	4.53832	3.83833	4.35304	3.8822	3.83084	4.37054	3.30448	4.41971	3.27156	4.24504	4.11109	3.64532	4.22918	0.892128	3.49588	3.42004	#N/A	#N/A	#N/A	#N/A	#N/A	#N/A	#N/A	#N/A	#N/A	0.736561	#N/A	#N/A	19	ENSG00000173193	PARP14	protein_coding	poly(ADP-ribose) polymerase family member 14 [Source:HGNC Symbol;Acc:HGNC:29232]
CENPP	0.708851	#N/A	1.4572	1.24935	2.20728	2.33234	1.83064	1.3921	1.62395	#N/A	1.97685	#N/A	0.594806	#N/A	0.625838	#N/A	#N/A	#N/A	0.695813	0.811536	#N/A	#N/A	#N/A	#N/A	0.668233	#N/A	#N/A	#N/A	0.633971	#N/A	#N/A	#N/A	#N/A	#N/A	#N/A	#N/A	#N/A	#N/A	#N/A	#N/A	#N/A	#N/A	#N/A	#N/A	#N/A	#N/A	#N/A	#N/A	0.534668	#N/A	#N/A	#N/A	#N/A	#N/A	#N/A	#N/A	2.20154	#N/A	#N/A	#N/A	#N/A	1.52369	0.893811	19	ENSG00000188312	CENPP	protein_coding	centromere protein P [Source:HGNC Symbol;Acc:HGNC:32933]
#234426	0.0540626	#N/A	#N/A	#N/A	#N/A	0.102703	#N/A	#N/A	#N/A	0.0709948	#N/A	#N/A	#N/A	0.0830806	#N/A	#N/A	#N/A	#N/A	#N/A	#N/A	#N/A	#N/A	0.0455933	#N/A	#N/A	#N/A	#N/A	#N/A	0.118146	#N/A	#N/A	#N/A	#N/A	#N/A	0.114309	#N/A	#N/A	#N/A	#N/A	0.079792	0.588108	#N/A	0.306804	0.106832	0.153676	0.134126	0.221894	0.13327	#N/A	0.11553	0.0948288	#N/A	0.10421	#N/A	#N/A	#N/A	#N/A	#N/A	#N/A	#N/A	0.0478176	#N/A	#N/A	19	ENSG00000234426		lncRNA	novel transcript
MVP-DT	1.23219	#N/A	#N/A	#N/A	#N/A	#N/A	#N/A	#N/A	#N/A	0.95439	#N/A	#N/A	#N/A	#N/A	#N/A	#N/A	#N/A	#N/A	#N/A	#N/A	#N/A	#N/A	#N/A	#N/A	#N/A	#N/A	#N/A	#N/A	#N/A	#N/A	#N/A	#N/A	#N/A	#N/A	0.965294	1.02971	1.2032	0.91668	0.693603	1.1176	0.852086	1.35859	0.621046	0.877252	#N/A	1.06097	0.80634	0.638038	2.50969	0.648619	1.12181	#N/A	#N/A	#N/A	#N/A	#N/A	0.836739	#N/A	#N/A	#N/A	#N/A	#N/A	#N/A	19	ENSG00000238045	MVP-DT	lncRNA	MVP divergent transcript [Source:HGNC Symbol;Acc:HGNC:56029]
ARL15	0.774654	#N/A	#N/A	#N/A	#N/A	#N/A	#N/A	#N/A	#N/A	#N/A	#N/A	#N/A	#N/A	#N/A	#N/A	#N/A	#N/A	#N/A	#N/A	#N/A	#N/A	#N/A	#N/A	#N/A	#N/A	#N/A	#N/A	#N/A	#N/A	#N/A	#N/A	#N/A	#N/A	0.438676	1.6522	2.03027	1.82185	1.88663	2.10675	2.06085	1.81515	1.3551	2.00997	2.01953	1.93157	2.40073	1.85929	1.97649	1.46959	1.95062	1.62114	#N/A	#N/A	#N/A	#N/A	#N/A	#N/A	#N/A	#N/A	#N/A	#N/A	#N/A	#N/A	19	ENSG00000185305	ARL15	protein_coding	ADP ribosylation factor like GTPase 15 [Source:HGNC Symbol;Acc:HGNC:25945]
SLC30A7	1.00446	#N/A	#N/A	#N/A	#N/A	#N/A	0.655197	#N/A	#N/A	#N/A	#N/A	#N/A	#N/A	#N/A	#N/A	#N/A	#N/A	#N/A	#N/A	#N/A	#N/A	#N/A	#N/A	#N/A	#N/A	#N/A	#N/A	#N/A	#N/A	#N/A	#N/A	#N/A	#N/A	#N/A	0.440935	#N/A	0.552742	0.402345	0.391534	0.433206	0.307139	0.575381	0.284618	0.58635	#N/A	0.836635	0.343188	0.450467	0.619701	0.342163	0.248076	#N/A	#N/A	#N/A	#N/A	#N/A	1.60485	0.77041	#N/A	#N/A	#N/A	#N/A	#N/A	19	ENSG00000162695	SLC30A7	protein_coding	solute carrier family 30 member 7 [Source:HGNC Symbol;Acc:HGNC:19306]
GNB4	1.19759	#N/A	#N/A	#N/A	#N/A	#N/A	#N/A	#N/A	#N/A	#N/A	#N/A	#N/A	#N/A	#N/A	#N/A	#N/A	#N/A	#N/A	#N/A	#N/A	#N/A	#N/A	#N/A	#N/A	#N/A	#N/A	#N/A	#N/A	#N/A	#N/A	#N/A	#N/A	#N/A	#N/A	2.06752	2.38948	2.4028	2.5277	3.0548	2.52661	2.02251	1.35671	2.56145	2.14812	2.24558	1.6823	2.06619	2.26562	#N/A	2.2363	2.04149	#N/A	#N/A	#N/A	#N/A	#N/A	#N/A	#N/A	#N/A	#N/A	#N/A	1.2429	1.3748	19	ENSG00000114450	GNB4	protein_coding	G protein subunit beta 4 [Source:HGNC Symbol;Acc:HGNC:20731]
USP1	1.3145	#N/A	#N/A	#N/A	#N/A	#N/A	#N/A	#N/A	#N/A	0.9676	1.57148	#N/A	#N/A	#N/A	#N/A	#N/A	#N/A	#N/A	#N/A	#N/A	#N/A	#N/A	#N/A	#N/A	#N/A	#N/A	#N/A	#N/A	#N/A	#N/A	#N/A	#N/A	#N/A	#N/A	0.598271	#N/A	1.27104	0.561981	0.85018	0.54809	0.567234	0.913182	0.451401	0.738149	0.794992	2.53095	0.625046	0.727434	0.836294	0.428087	0.638017	#N/A	#N/A	#N/A	#N/A	#N/A	#N/A	#N/A	#N/A	#N/A	#N/A	#N/A	#N/A	19	ENSG00000162607	USP1	protein_coding	ubiquitin specific peptidase 1 [Source:HGNC Symbol;Acc:HGNC:12607]
PKN1	1.0791	#N/A	#N/A	#N/A	#N/A	#N/A	#N/A	#N/A	#N/A	#N/A	#N/A	#N/A	#N/A	#N/A	#N/A	#N/A	#N/A	0.696661	#N/A	#N/A	#N/A	#N/A	#N/A	1.63401	#N/A	#N/A	#N/A	#N/A	#N/A	#N/A	#N/A	#N/A	#N/A	#N/A	2.01644	#N/A	2.4546	2.12845	2.72231	1.87251	2.0918	1.43938	2.6078	1.97637	2.29608	1.84311	2.30807	2.88718	1.6968	2.73628	2.10703	#N/A	#N/A	#N/A	#N/A	#N/A	#N/A	#N/A	#N/A	#N/A	#N/A	#N/A	#N/A	19	ENSG00000123143	PKN1	protein_coding	protein kinase N1 [Source:HGNC Symbol;Acc:HGNC:9405]
LEMD3	0.837455	#N/A	#N/A	#N/A	#N/A	#N/A	#N/A	#N/A	#N/A	#N/A	0.974304	#N/A	#N/A	#N/A	0.375077	0.483946	0.603358	#N/A	0.711024	1.05905	#N/A	0.865086	#N/A	#N/A	#N/A	#N/A	0.635616	0.740221	0.658151	#N/A	#N/A	#N/A	#N/A	#N/A	0.273201	#N/A	#N/A	#N/A	#N/A	#N/A	#N/A	0.409828	#N/A	0.286427	#N/A	0.816222	0.321388	0.303376	0.632696	#N/A	#N/A	#N/A	#N/A	#N/A	#N/A	#N/A	1.3048	#N/A	#N/A	#N/A	#N/A	#N/A	#N/A	19	ENSG00000174106	LEMD3	protein_coding	LEM domain containing 3 [Source:HGNC Symbol;Acc:HGNC:28887]
PRELID1	0.152078	#N/A	#N/A	#N/A	#N/A	#N/A	#N/A	#N/A	#N/A	#N/A	#N/A	0.0985288	#N/A	#N/A	#N/A	#N/A	#N/A	#N/A	#N/A	#N/A	#N/A	0.0829435	#N/A	#N/A	#N/A	#N/A	0.34002	#N/A	#N/A	#N/A	#N/A	#N/A	#N/A	#N/A	0.975049	#N/A	3.66458	1.05964	3.00593	1.74009	3.96029	0.833133	3.36204	0.536248	0.772036	0.328481	1.60601	0.860755	#N/A	0.9853	2.50877	#N/A	#N/A	#N/A	#N/A	#N/A	#N/A	#N/A	#N/A	#N/A	#N/A	#N/A	#N/A	19	ENSG00000169230	PRELID1	protein_coding	PRELI domain containing 1 [Source:HGNC Symbol;Acc:HGNC:30255]
TMOD3	0.775872	#N/A	#N/A	#N/A	#N/A	#N/A	#N/A	#N/A	#N/A	#N/A	#N/A	#N/A	#N/A	#N/A	#N/A	#N/A	#N/A	#N/A	#N/A	0.954115	#N/A	#N/A	0.548173	#N/A	#N/A	#N/A	#N/A	#N/A	#N/A	#N/A	#N/A	#N/A	#N/A	#N/A	0.916763	#N/A	1.08116	0.830448	0.89832	1.00037	0.85791	1.14718	0.72032	0.911318	1.08001	1.13757	0.651119	0.893188	0.940431	0.754969	0.894627	#N/A	#N/A	#N/A	#N/A	#N/A	#N/A	#N/A	#N/A	#N/A	#N/A	#N/A	#N/A	19	ENSG00000138594	TMOD3	protein_coding	tropomodulin 3 [Source:HGNC Symbol;Acc:HGNC:11873]
CEP135	1.11722	#N/A	#N/A	#N/A	#N/A	#N/A	#N/A	#N/A	#N/A	0.820395	#N/A	#N/A	#N/A	#N/A	#N/A	#N/A	#N/A	#N/A	#N/A	#N/A	#N/A	#N/A	#N/A	#N/A	#N/A	#N/A	#N/A	#N/A	#N/A	#N/A	#N/A	#N/A	#N/A	#N/A	2.41574	1.97313	2.06187	2.51935	2.74424	2.65069	2.46786	2.36096	2.42591	2.03408	2.23906	3.97339	2.15287	2.45228	#N/A	1.96124	2.32053	#N/A	#N/A	#N/A	#N/A	#N/A	#N/A	#N/A	#N/A	#N/A	1.10447	#N/A	#N/A	19	ENSG00000174799	CEP135	protein_coding	centrosomal protein 135 [Source:HGNC Symbol;Acc:HGNC:29086]
C2CD3	0.906927	#N/A	#N/A	#N/A	#N/A	0.875612	0.659059	#N/A	#N/A	#N/A	#N/A	#N/A	#N/A	#N/A	0.521105	#N/A	#N/A	#N/A	#N/A	#N/A	#N/A	#N/A	0.504816	#N/A	#N/A	#N/A	#N/A	#N/A	0.641171	#N/A	#N/A	#N/A	#N/A	#N/A	0.511026	1.23908	#N/A	0.589634	0.328253	0.469012	0.517065	0.959253	#N/A	0.410557	0.397072	0.972834	#N/A	0.422561	1.15485	#N/A	0.3869	#N/A	#N/A	#N/A	#N/A	#N/A	#N/A	#N/A	#N/A	#N/A	#N/A	#N/A	#N/A	19	ENSG00000168014	C2CD3	protein_coding	C2 domain containing 3 centriole elongation regulator [Source:HGNC Symbol;Acc:HGNC:24564]
#260271	0.0518152	#N/A	0.155018	0.141289	0.148451	#N/A	0.139776	0.130381	#N/A	#N/A	#N/A	#N/A	#N/A	#N/A	#N/A	#N/A	#N/A	#N/A	#N/A	#N/A	#N/A	#N/A	#N/A	#N/A	#N/A	#N/A	0.163672	#N/A	#N/A	#N/A	#N/A	#N/A	#N/A	#N/A	#N/A	#N/A	#N/A	0.501947	0.451136	0.302719	0.603662	#N/A	1.01098	0.112853	0.117357	#N/A	1.05815	0.356582	#N/A	0.4036	0.470683	0.304768	#N/A	#N/A	#N/A	#N/A	#N/A	#N/A	#N/A	#N/A	#N/A	#N/A	#N/A	19	ENSG00000260271		lncRNA	novel transcript
ADA	0.384487	#N/A	#N/A	#N/A	#N/A	#N/A	#N/A	#N/A	#N/A	#N/A	#N/A	#N/A	#N/A	#N/A	#N/A	#N/A	#N/A	#N/A	#N/A	#N/A	#N/A	#N/A	#N/A	#N/A	#N/A	#N/A	#N/A	#N/A	#N/A	#N/A	#N/A	#N/A	#N/A	0.0747304	4.03452	0.605409	5.91844	4.79855	5.07336	3.5141	6.26076	4.09991	5.10322	4.10492	2.63691	1.72259	3.55909	3.85496	0.815505	4.56272	3.4861	#N/A	#N/A	#N/A	#N/A	#N/A	#N/A	#N/A	#N/A	#N/A	#N/A	#N/A	#N/A	19	ENSG00000196839	ADA	protein_coding	adenosine deaminase [Source:HGNC Symbol;Acc:HGNC:186]
GINS3	0.281214	#N/A	#N/A	#N/A	#N/A	#N/A	#N/A	#N/A	#N/A	#N/A	#N/A	#N/A	#N/A	#N/A	#N/A	1.50328	#N/A	0.934003	#N/A	#N/A	#N/A	#N/A	#N/A	#N/A	#N/A	#N/A	1.37784	#N/A	#N/A	#N/A	#N/A	#N/A	#N/A	#N/A	1.22687	0.660582	0.813981	1.58578	1.82114	1.67211	1.63169	2.18922	1.23373	0.809379	#N/A	2.55893	1.01705	1.49011	#N/A	0.731171	1.65631	#N/A	#N/A	#N/A	#N/A	#N/A	#N/A	#N/A	#N/A	#N/A	#N/A	#N/A	#N/A	19	ENSG00000181938	GINS3	protein_coding	GINS complex subunit 3 [Source:HGNC Symbol;Acc:HGNC:25851]
CIC	1.24194	#N/A	#N/A	#N/A	#N/A	#N/A	#N/A	#N/A	#N/A	#N/A	#N/A	#N/A	#N/A	0.623809	#N/A	#N/A	#N/A	#N/A	#N/A	#N/A	#N/A	#N/A	#N/A	2.66082	#N/A	#N/A	#N/A	#N/A	#N/A	#N/A	#N/A	#N/A	#N/A	#N/A	0.637822	#N/A	#N/A	0.453957	0.46834	0.537955	0.472041	0.837329	0.435867	0.539814	0.829954	0.807569	0.609275	0.6612	2.38952	#N/A	#N/A	#N/A	#N/A	#N/A	#N/A	#N/A	#N/A	1.18788	#N/A	0.870141	#N/A	#N/A	1.43616	19	ENSG00000079432	CIC	protein_coding	capicua transcriptional repressor [Source:HGNC Symbol;Acc:HGNC:14214]
GPR161	1.22115	0.803963	#N/A	#N/A	#N/A	#N/A	#N/A	#N/A	#N/A	1.08662	#N/A	#N/A	#N/A	#N/A	#N/A	#N/A	#N/A	#N/A	#N/A	#N/A	#N/A	#N/A	#N/A	#N/A	#N/A	#N/A	#N/A	#N/A	#N/A	#N/A	#N/A	#N/A	#N/A	#N/A	0.680435	#N/A	1.23675	0.723609	0.605337	0.791596	0.606874	1.16788	0.699108	0.6637	#N/A	1.0267	0.852212	0.966761	#N/A	0.829193	0.572625	#N/A	#N/A	#N/A	#N/A	#N/A	#N/A	#N/A	#N/A	#N/A	#N/A	1.68495	2.01103	19	ENSG00000143147	GPR161	protein_coding	G protein-coupled receptor 161 [Source:HGNC Symbol;Acc:HGNC:23694]
ARL5B	1.28993	0.963924	#N/A	#N/A	#N/A	#N/A	#N/A	#N/A	#N/A	#N/A	1.99778	#N/A	#N/A	0.659926	#N/A	#N/A	#N/A	#N/A	#N/A	1.52119	2.84463	#N/A	#N/A	#N/A	#N/A	#N/A	#N/A	2.24886	1.23979	#N/A	#N/A	#N/A	#N/A	#N/A	0.623873	#N/A	0.698815	#N/A	0.652076	0.62216	#N/A	#N/A	#N/A	0.572098	0.853837	#N/A	#N/A	0.51556	#N/A	0.51407	#N/A	#N/A	#N/A	1.16925	#N/A	#N/A	1.33169	1.50331	#N/A	#N/A	#N/A	#N/A	#N/A	19	ENSG00000165997	ARL5B	protein_coding	ADP ribosylation factor like GTPase 5B [Source:HGNC Symbol;Acc:HGNC:23052]
#225643	0.094382	#N/A	#N/A	#N/A	0.200361	#N/A	#N/A	#N/A	#N/A	#N/A	#N/A	#N/A	#N/A	#N/A	#N/A	#N/A	0.0687224	#N/A	#N/A	#N/A	#N/A	#N/A	#N/A	#N/A	#N/A	#N/A	0.212768	#N/A	#N/A	#N/A	#N/A	#N/A	#N/A	#N/A	1.70073	#N/A	1.05192	2.37668	1.07388	1.71195	2.3344	0.608789	1.13397	0.869897	0.334236	0.216715	1.19807	1.05219	#N/A	0.859435	2.14365	#N/A	#N/A	#N/A	#N/A	#N/A	#N/A	#N/A	#N/A	#N/A	#N/A	#N/A	#N/A	19	ENSG00000225643		lncRNA	novel transcript
NIPBL	0.480028	0.983674	#N/A	#N/A	0.427055	0.416525	0.526832	0.243962	0.795897	#N/A	0.870963	#N/A	#N/A	#N/A	#N/A	#N/A	#N/A	#N/A	#N/A	0.901457	0.677682	0.546615	#N/A	0.619506	#N/A	#N/A	#N/A	#N/A	#N/A	#N/A	#N/A	#N/A	#N/A	#N/A	#N/A	#N/A	#N/A	#N/A	#N/A	#N/A	#N/A	0.277783	#N/A	#N/A	#N/A	0.321458	#N/A	0.166901	#N/A	#N/A	#N/A	#N/A	#N/A	0.362512	#N/A	0.592349	1.47066	0.593224	#N/A	#N/A	#N/A	#N/A	#N/A	19	ENSG00000164190	NIPBL	protein_coding	NIPBL cohesin loading factor [Source:HGNC Symbol;Acc:HGNC:28862]
JMY	0.774545	#N/A	0.910583	0.638375	1.52404	0.966555	0.712478	1.25174	2.09608	#N/A	3.48019	0.849411	#N/A	#N/A	0.678096	#N/A	#N/A	#N/A	#N/A	1.87289	#N/A	#N/A	#N/A	#N/A	#N/A	#N/A	0.586652	#N/A	1.08633	#N/A	#N/A	#N/A	#N/A	#N/A	#N/A	#N/A	#N/A	#N/A	#N/A	#N/A	#N/A	#N/A	#N/A	#N/A	#N/A	#N/A	#N/A	#N/A	#N/A	#N/A	#N/A	#N/A	#N/A	#N/A	#N/A	1.18387	2.84039	1.71361	0.873189	#N/A	#N/A	#N/A	0.810804	19	ENSG00000152409	JMY	protein_coding	junction mediating and regulatory protein, p53 cofactor [Source:HGNC Symbol;Acc:HGNC:28916]
PURPL	0.0569624	#N/A	#N/A	0.106575	#N/A	#N/A	#N/A	#N/A	#N/A	#N/A	#N/A	#N/A	#N/A	#N/A	#N/A	#N/A	#N/A	#N/A	#N/A	#N/A	#N/A	#N/A	#N/A	#N/A	#N/A	#N/A	#N/A	#N/A	#N/A	#N/A	#N/A	#N/A	#N/A	#N/A	0.170821	#N/A	0.208118	0.162775	0.2516	0.377827	2.02263	0.145118	1.28495	0.154053	0.183569	0.164485	0.58209	0.194237	#N/A	0.19388	0.197426	0.190258	#N/A	#N/A	#N/A	#N/A	#N/A	#N/A	#N/A	#N/A	#N/A	0.118939	#N/A	19	ENSG00000250337	PURPL	lncRNA	p53 upregulated regulator of p53 levels [Source:HGNC Symbol;Acc:HGNC:48995]
HEATR5B	0.665383	#N/A	#N/A	#N/A	#N/A	#N/A	#N/A	#N/A	#N/A	0.650889	#N/A	#N/A	#N/A	#N/A	#N/A	#N/A	#N/A	#N/A	#N/A	#N/A	#N/A	#N/A	#N/A	#N/A	#N/A	#N/A	#N/A	#N/A	#N/A	#N/A	#N/A	#N/A	#N/A	#N/A	0.566628	0.728558	0.634349	0.662554	0.605201	0.690398	0.612263	0.748114	0.627194	0.691641	0.634567	0.728453	0.643142	0.759662	0.614271	0.696889	0.631678	#N/A	#N/A	#N/A	#N/A	#N/A	#N/A	#N/A	#N/A	#N/A	#N/A	#N/A	#N/A	19	ENSG00000008869	HEATR5B	protein_coding	HEAT repeat containing 5B [Source:HGNC Symbol;Acc:HGNC:29273]
C19orf25	0.858606	#N/A	#N/A	#N/A	#N/A	#N/A	#N/A	#N/A	0.823917	0.852225	1.42059	0.951956	#N/A	#N/A	#N/A	#N/A	#N/A	#N/A	0.963535	#N/A	#N/A	#N/A	#N/A	1.12579	1.04601	#N/A	#N/A	#N/A	#N/A	#N/A	#N/A	#N/A	#N/A	#N/A	#N/A	#N/A	0.625463	0.391859	#N/A	#N/A	#N/A	#N/A	0.376257	#N/A	#N/A	0.953206	0.426481	0.561526	1.85957	0.428985	0.372007	#N/A	#N/A	#N/A	#N/A	#N/A	1.24671	#N/A	0.826134	#N/A	#N/A	#N/A	#N/A	19	ENSG00000119559	C19orf25	protein_coding	chromosome 19 open reading frame 25 [Source:HGNC Symbol;Acc:HGNC:26711]
PDZRN3	#N/A	2.88503	5.14722	2.97398	4.11316	5.2681	2.74465	2.67851	3.74549	#N/A	#N/A	#N/A	#N/A	#N/A	#N/A	#N/A	#N/A	#N/A	#N/A	#N/A	#N/A	#N/A	#N/A	#N/A	#N/A	#N/A	2.2623	2.74692	3.5071	3.16494	#N/A	#N/A	#N/A	#N/A	#N/A	#N/A	#N/A	#N/A	#N/A	#N/A	#N/A	#N/A	#N/A	#N/A	#N/A	#N/A	#N/A	#N/A	#N/A	#N/A	#N/A	1.62102	#N/A	#N/A	2.39181	2.11864	#N/A	2.0488	#N/A	1.21646	#N/A	3.09898	3.83843	19	ENSG00000121440	PDZRN3	protein_coding	PDZ domain containing ring finger 3 [Source:HGNC Symbol;Acc:HGNC:17704]
TNNI1	#N/A	0.0926373	#N/A	#N/A	#N/A	0.0952293	0.165069	#N/A	#N/A	#N/A	#N/A	#N/A	#N/A	0.207174	0.199436	0.0697347	0.0470702	0.0935494	#N/A	0.0693009	0.0573248	#N/A	#N/A	#N/A	#N/A	#N/A	0.16627	0.13771	0.162162	0.0899139	#N/A	#N/A	#N/A	#N/A	#N/A	#N/A	#N/A	#N/A	#N/A	#N/A	#N/A	#N/A	#N/A	#N/A	#N/A	#N/A	#N/A	#N/A	#N/A	#N/A	#N/A	0.31393	#N/A	#N/A	#N/A	#N/A	0.113326	#N/A	0.136521	#N/A	#N/A	0.126779	0.11002	19	ENSG00000159173	TNNI1	protein_coding	troponin I1, slow skeletal type [Source:HGNC Symbol;Acc:HGNC:11945]
UPF3A	#N/A	1.99758	#N/A	#N/A	#N/A	#N/A	#N/A	#N/A	#N/A	#N/A	0.853657	#N/A	#N/A	#N/A	#N/A	#N/A	#N/A	#N/A	#N/A	1.07229	#N/A	#N/A	#N/A	#N/A	#N/A	#N/A	1.06284	1.07174	1.54584	#N/A	#N/A	#N/A	#N/A	#N/A	#N/A	#N/A	#N/A	#N/A	#N/A	#N/A	#N/A	#N/A	#N/A	#N/A	#N/A	#N/A	#N/A	#N/A	0.829925	#N/A	#N/A	0.975988	0.582421	1.28521	1.07485	1.6266	2.56951	1.64785	1.00137	0.948502	0.417368	0.84662	0.891721	19	ENSG00000169062	UPF3A	protein_coding	UPF3A regulator of nonsense mediated mRNA decay [Source:HGNC Symbol;Acc:HGNC:20332]
PTPN14	#N/A	1.91694	#N/A	#N/A	#N/A	#N/A	#N/A	#N/A	#N/A	#N/A	#N/A	#N/A	#N/A	0.554642	0.738107	0.431368	#N/A	0.657065	#N/A	2.16325	1.36531	1.18868	#N/A	#N/A	#N/A	#N/A	2.46472	2.0456	2.48508	1.93809	#N/A	#N/A	#N/A	#N/A	#N/A	#N/A	#N/A	#N/A	#N/A	#N/A	#N/A	#N/A	#N/A	#N/A	#N/A	#N/A	#N/A	#N/A	#N/A	#N/A	#N/A	0.93934	#N/A	#N/A	1.84617	#N/A	1.95169	2.09237	#N/A	1.00904	#N/A	2.52989	2.44425	19	ENSG00000152104	PTPN14	protein_coding	protein tyrosine phosphatase non-receptor type 14 [Source:HGNC Symbol;Acc:HGNC:9647]
TPM3	#N/A	0.264316	#N/A	#N/A	1.65744	2.45535	#N/A	#N/A	#N/A	#N/A	#N/A	#N/A	#N/A	3.42374	2.69608	2.38411	#N/A	1.97295	1.08613	0.489371	0.237259	#N/A	#N/A	#N/A	0.576693	#N/A	#N/A	2.35314	1.4905	#N/A	#N/A	#N/A	#N/A	#N/A	#N/A	#N/A	#N/A	#N/A	#N/A	#N/A	#N/A	#N/A	#N/A	#N/A	#N/A	#N/A	#N/A	#N/A	#N/A	#N/A	#N/A	4.46003	#N/A	#N/A	1.31097	#N/A	0.824394	#N/A	0.801365	0.341865	#N/A	#N/A	1.00316	19	ENSG00000143549	TPM3	protein_coding	tropomyosin 3 [Source:HGNC Symbol;Acc:HGNC:12012]
#232611	#N/A	3.59689	2.27398	1.29627	1.54293	2.61925	2.81005	1.0308	2.14691	#N/A	1.99753	#N/A	#N/A	#N/A	#N/A	#N/A	#N/A	#N/A	#N/A	#N/A	#N/A	0.818206	#N/A	#N/A	#N/A	#N/A	1.82782	1.73072	1.07851	#N/A	#N/A	#N/A	#N/A	#N/A	#N/A	#N/A	#N/A	#N/A	#N/A	#N/A	#N/A	#N/A	#N/A	#N/A	#N/A	#N/A	#N/A	#N/A	#N/A	#N/A	#N/A	#N/A	#N/A	#N/A	1.15205	1.22693	2.68263	2.11794	#N/A	#N/A	#N/A	1.86239	1.66507	19	ENSG00000232611		lncRNA	novel transcript
CRTC3	#N/A	1.54837	0.762377	0.692313	1.12807	1.16654	1.26813	0.35286	1.80809	#N/A	2.13922	#N/A	#N/A	#N/A	0.425358	#N/A	0.471152	#N/A	#N/A	#N/A	#N/A	#N/A	#N/A	#N/A	#N/A	#N/A	0.600633	0.502608	0.654012	#N/A	#N/A	#N/A	#N/A	#N/A	0.199474	#N/A	#N/A	#N/A	#N/A	#N/A	#N/A	0.687985	#N/A	#N/A	#N/A	#N/A	#N/A	#N/A	0.926916	#N/A	0.434902	#N/A	#N/A	#N/A	#N/A	#N/A	#N/A	#N/A	#N/A	#N/A	#N/A	#N/A	0.827777	19	ENSG00000140577	CRTC3	protein_coding	CREB regulated transcription coactivator 3 [Source:HGNC Symbol;Acc:HGNC:26148]
ARMCX4	#N/A	1.71519	#N/A	#N/A	#N/A	#N/A	#N/A	#N/A	0.635101	0.3296	#N/A	#N/A	#N/A	#N/A	#N/A	#N/A	#N/A	#N/A	#N/A	#N/A	#N/A	#N/A	#N/A	#N/A	#N/A	#N/A	0.531805	0.630339	1.41393	#N/A	#N/A	#N/A	#N/A	#N/A	0.288155	1.07554	#N/A	0.402306	0.333321	0.498881	0.322698	#N/A	#N/A	0.392792	0.303519	0.626559	#N/A	0.486755	#N/A	#N/A	#N/A	#N/A	#N/A	#N/A	#N/A	#N/A	0.815801	#N/A	#N/A	#N/A	#N/A	2.31249	1.7492	19	ENSG00000196440	ARMCX4	protein_coding	armadillo repeat containing X-linked 4 [Source:HGNC Symbol;Acc:HGNC:28615]
PUS7	#N/A	2.0813	#N/A	#N/A	#N/A	0.943521	0.808888	#N/A	1.37241	#N/A	0.816843	#N/A	#N/A	0.335281	0.906198	#N/A	#N/A	0.773835	0.818409	1.20142	#N/A	#N/A	#N/A	#N/A	#N/A	#N/A	0.948607	#N/A	0.882942	#N/A	#N/A	#N/A	#N/A	#N/A	#N/A	#N/A	#N/A	#N/A	#N/A	#N/A	#N/A	#N/A	#N/A	#N/A	#N/A	#N/A	#N/A	#N/A	#N/A	#N/A	#N/A	0.350529	#N/A	1.39872	#N/A	#N/A	1.67815	0.721077	#N/A	1.10192	#N/A	0.929512	1.54323	19	ENSG00000091127	PUS7	protein_coding	pseudouridine synthase 7 [Source:HGNC Symbol;Acc:HGNC:26033]
GATAD1	#N/A	1.51953	0.339397	0.64434	0.684976	0.752682	0.650255	0.393578	1.3902	#N/A	1.48219	#N/A	#N/A	#N/A	#N/A	#N/A	#N/A	#N/A	#N/A	#N/A	#N/A	#N/A	#N/A	#N/A	#N/A	#N/A	0.608565	#N/A	0.891161	#N/A	#N/A	#N/A	#N/A	#N/A	#N/A	#N/A	#N/A	#N/A	#N/A	#N/A	#N/A	#N/A	#N/A	#N/A	#N/A	#N/A	#N/A	#N/A	0.890069	#N/A	#N/A	#N/A	#N/A	#N/A	#N/A	0.917791	1.53429	0.713338	0.567921	0.936813	#N/A	1.40689	1.11972	19	ENSG00000157259	GATAD1	protein_coding	GATA zinc finger domain containing 1 [Source:HGNC Symbol;Acc:HGNC:29941]
TMEM135	#N/A	1.31531	#N/A	#N/A	0.556723	0.862357	#N/A	#N/A	1.13951	#N/A	1.22504	0.61776	#N/A	#N/A	#N/A	#N/A	#N/A	#N/A	#N/A	#N/A	#N/A	#N/A	#N/A	#N/A	#N/A	0.876506	0.769619	1.35968	1.80129	1.03902	#N/A	#N/A	#N/A	#N/A	#N/A	#N/A	#N/A	0.289918	#N/A	#N/A	#N/A	#N/A	#N/A	#N/A	#N/A	0.40881	#N/A	0.364956	0.624597	0.442948	0.398404	#N/A	#N/A	#N/A	#N/A	#N/A	1.46471	#N/A	#N/A	#N/A	#N/A	0.884205	#N/A	19	ENSG00000166575	TMEM135	protein_coding	transmembrane protein 135 [Source:HGNC Symbol;Acc:HGNC:26167]
OGFOD1	#N/A	2.75457	1.34994	#N/A	#N/A	1.6837	2.04455	0.74488	1.67235	#N/A	4.30258	#N/A	#N/A	1.00767	#N/A	#N/A	#N/A	1.06144	2.12779	1.27331	#N/A	#N/A	#N/A	1.98067	#N/A	#N/A	0.925201	1.72103	#N/A	#N/A	#N/A	#N/A	#N/A	#N/A	#N/A	#N/A	#N/A	#N/A	#N/A	#N/A	#N/A	#N/A	#N/A	#N/A	#N/A	#N/A	#N/A	#N/A	#N/A	#N/A	#N/A	0.676754	#N/A	#N/A	2.04453	#N/A	1.27508	3.08536	#N/A	#N/A	#N/A	1.09707	#N/A	19	ENSG00000087263	OGFOD1	protein_coding	2-oxoglutarate and iron dependent oxygenase domain containing 1 [Source:HGNC Symbol;Acc:HGNC:25585]
HOXA3	#N/A	2.63651	1.40358	0.901769	1.11505	3.87548	2.07793	1.37029	2.75956	#N/A	1.79453	#N/A	#N/A	#N/A	#N/A	#N/A	#N/A	#N/A	#N/A	#N/A	#N/A	#N/A	#N/A	#N/A	#N/A	#N/A	3.74912	3.97554	2.78484	1.64143	#N/A	#N/A	#N/A	#N/A	#N/A	#N/A	#N/A	#N/A	#N/A	#N/A	#N/A	#N/A	#N/A	0.517791	#N/A	#N/A	#N/A	#N/A	#N/A	#N/A	0.618959	#N/A	#N/A	#N/A	0.854191	#N/A	1.2369	#N/A	#N/A	#N/A	#N/A	3.33581	2.79777	19	ENSG00000105997	HOXA3	protein_coding	homeobox A3 [Source:HGNC Symbol;Acc:HGNC:5104]
GRIK2	#N/A	2.36784	#N/A	#N/A	#N/A	#N/A	1.16417	#N/A	#N/A	#N/A	#N/A	#N/A	#N/A	#N/A	1.29209	#N/A	#N/A	#N/A	#N/A	1.56571	#N/A	#N/A	#N/A	#N/A	#N/A	#N/A	3.41806	1.99272	3.81772	1.56968	#N/A	#N/A	#N/A	#N/A	#N/A	#N/A	#N/A	0.878459	#N/A	1.67531	2.66709	4.20024	#N/A	#N/A	#N/A	#N/A	#N/A	#N/A	#N/A	#N/A	2.87758	1.96291	1.16376	#N/A	1.87763	#N/A	#N/A	1.5777	#N/A	#N/A	#N/A	3.22167	2.93138	19	ENSG00000164418	GRIK2	protein_coding	glutamate ionotropic receptor kainate type subunit 2 [Source:HGNC Symbol;Acc:HGNC:4580]
EXO5-DT	#N/A	2.22126	0.672232	0.697926	0.897939	1.27228	1.2794	#N/A	1.21461	#N/A	1.57957	#N/A	0.626304	#N/A	#N/A	#N/A	#N/A	#N/A	#N/A	#N/A	0.913903	#N/A	#N/A	#N/A	#N/A	#N/A	0.695089	#N/A	0.770836	1.85848	#N/A	#N/A	#N/A	#N/A	#N/A	#N/A	#N/A	#N/A	#N/A	#N/A	#N/A	#N/A	#N/A	#N/A	#N/A	#N/A	#N/A	#N/A	#N/A	#N/A	#N/A	0.447704	0.682331	#N/A	0.754063	1.17396	1.20694	#N/A	1.41885	#N/A	#N/A	#N/A	#N/A	19	ENSG00000238287	EXO5-DT	lncRNA	EXO5 divergent transcript [Source:HGNC Symbol;Acc:HGNC:55647]
PGLS-DT	#N/A	2.1327	0.765948	#N/A	#N/A	1.28832	1.64386	0.837685	1.841	#N/A	1.4	#N/A	#N/A	#N/A	1.08618	#N/A	#N/A	0.687028	#N/A	1.28168	#N/A	#N/A	#N/A	#N/A	1.18139	#N/A	#N/A	#N/A	#N/A	#N/A	#N/A	#N/A	#N/A	#N/A	#N/A	#N/A	#N/A	#N/A	#N/A	#N/A	#N/A	#N/A	#N/A	#N/A	#N/A	#N/A	#N/A	#N/A	0.902964	#N/A	#N/A	0.400166	#N/A	#N/A	1.05273	0.940841	1.29883	1.05536	#N/A	1.39623	#N/A	0.794331	#N/A	19	ENSG00000269439	PGLS-DT	lncRNA	PGLS divergent transcript [Source:HGNC Symbol;Acc:HGNC:55274]
TXNRD3	#N/A	2.03646	4.82965	1.39521	2.76509	3.85436	2.46982	#N/A	3.49599	#N/A	3.70353	#N/A	0.984623	#N/A	#N/A	#N/A	#N/A	#N/A	#N/A	#N/A	#N/A	#N/A	#N/A	#N/A	#N/A	#N/A	1.01843	1.08765	1.01111	#N/A	#N/A	#N/A	#N/A	#N/A	#N/A	#N/A	#N/A	#N/A	#N/A	#N/A	#N/A	#N/A	#N/A	#N/A	#N/A	#N/A	#N/A	#N/A	#N/A	#N/A	#N/A	0.865186	#N/A	#N/A	1.45884	1.4846	1.47786	1.65129	#N/A	#N/A	#N/A	3.43589	2.63388	19	ENSG00000197763	TXNRD3	protein_coding	thioredoxin reductase 3 [Source:HGNC Symbol;Acc:HGNC:20667]
TLN1	#N/A	1.76598	#N/A	#N/A	#N/A	#N/A	#N/A	#N/A	#N/A	#N/A	0.963374	#N/A	#N/A	#N/A	#N/A	#N/A	#N/A	#N/A	#N/A	#N/A	#N/A	#N/A	#N/A	#N/A	#N/A	#N/A	#N/A	#N/A	#N/A	#N/A	#N/A	#N/A	#N/A	#N/A	1.37347	1.13934	1.37732	1.16424	1.67392	1.77126	1.32033	1.25512	0.920962	0.849431	1.16744	0.977401	0.866533	1.08773	0.861249	0.86923	1.41596	#N/A	#N/A	#N/A	#N/A	#N/A	#N/A	#N/A	#N/A	#N/A	#N/A	#N/A	#N/A	19	ENSG00000137076	TLN1	protein_coding	talin 1 [Source:HGNC Symbol;Acc:HGNC:11845]
GUF1	#N/A	2.06376	1.80634	1.32448	0.980044	1.10457	2.28215	0.965336	2.84801	#N/A	3.05702	#N/A	0.707413	#N/A	#N/A	#N/A	#N/A	#N/A	#N/A	#N/A	#N/A	#N/A	#N/A	#N/A	#N/A	#N/A	#N/A	1.25568	#N/A	#N/A	#N/A	#N/A	#N/A	#N/A	#N/A	#N/A	#N/A	#N/A	#N/A	#N/A	#N/A	#N/A	#N/A	#N/A	#N/A	#N/A	#N/A	#N/A	#N/A	#N/A	#N/A	1.06617	1.07173	1.4874	1.05251	2.30852	3.27325	3.09086	1.23199	#N/A	#N/A	#N/A	#N/A	19	ENSG00000151806	GUF1	protein_coding	GTP binding elongation factor GUF1 [Source:HGNC Symbol;Acc:HGNC:25799]
ERRFI1	#N/A	1.69843	2.21565	1.59718	1.77302	1.31195	2.52952	1.95362	2.20847	#N/A	1.49643	1.58584	#N/A	#N/A	#N/A	#N/A	#N/A	#N/A	1.66235	1.26402	#N/A	#N/A	#N/A	#N/A	1.36263	#N/A	2.53015	0.969985	2.81014	#N/A	#N/A	#N/A	#N/A	#N/A	#N/A	#N/A	#N/A	#N/A	#N/A	#N/A	#N/A	#N/A	#N/A	#N/A	#N/A	2.29771	#N/A	0.579408	#N/A	#N/A	#N/A	#N/A	#N/A	#N/A	#N/A	#N/A	#N/A	#N/A	#N/A	#N/A	#N/A	3.10799	#N/A	19	ENSG00000116285	ERRFI1	protein_coding	ERBB receptor feedback inhibitor 1 [Source:HGNC Symbol;Acc:HGNC:18185]
ATP2A2	#N/A	0.2847	#N/A	#N/A	3.63141	3.55548	#N/A	#N/A	#N/A	#N/A	#N/A	#N/A	#N/A	4.98585	2.11871	2.54413	#N/A	4.88998	2.00421	1.12985	2.76279	#N/A	#N/A	#N/A	1.30478	#N/A	#N/A	1.57705	2.69924	#N/A	#N/A	#N/A	#N/A	#N/A	#N/A	#N/A	#N/A	#N/A	#N/A	#N/A	#N/A	#N/A	#N/A	#N/A	#N/A	#N/A	#N/A	#N/A	#N/A	#N/A	#N/A	#N/A	#N/A	#N/A	3.5026	#N/A	1.57517	0.86692	0.91974	0.376083	#N/A	#N/A	0.772477	19	ENSG00000174437	ATP2A2	protein_coding	ATPase sarcoplasmic/endoplasmic reticulum Ca2+ transporting 2 [Source:HGNC Symbol;Acc:HGNC:812]
FSD2	#N/A	0.462657	#N/A	#N/A	#N/A	1.01519	#N/A	#N/A	#N/A	#N/A	#N/A	#N/A	#N/A	3.73924	0.756823	2.74021	0.542659	2.09913	0.572758	0.439174	0.396007	#N/A	#N/A	#N/A	0.497198	#N/A	0.827146	0.779921	1.64293	#N/A	#N/A	#N/A	#N/A	#N/A	#N/A	#N/A	#N/A	#N/A	#N/A	#N/A	#N/A	#N/A	#N/A	#N/A	#N/A	#N/A	#N/A	#N/A	#N/A	#N/A	#N/A	#N/A	#N/A	#N/A	1.12433	#N/A	0.707949	0.940931	0.576486	#N/A	#N/A	#N/A	1.10625	19	ENSG00000186628	FSD2	protein_coding	fibronectin type III and SPRY domain containing 2 [Source:HGNC Symbol;Acc:HGNC:18024]
RIC1	#N/A	1.03387	0.429633	0.410986	0.781327	1.24954	1.19163	0.551131	1.68113	#N/A	1.9676	#N/A	0.410017	#N/A	#N/A	#N/A	#N/A	#N/A	#N/A	1.20494	0.583307	#N/A	#N/A	0.835154	#N/A	#N/A	#N/A	#N/A	#N/A	#N/A	#N/A	#N/A	#N/A	#N/A	#N/A	#N/A	#N/A	#N/A	#N/A	#N/A	#N/A	#N/A	#N/A	#N/A	#N/A	#N/A	#N/A	#N/A	#N/A	#N/A	#N/A	#N/A	#N/A	#N/A	#N/A	0.680797	2.53766	1.02204	0.632631	#N/A	#N/A	1.20266	1.11449	19	ENSG00000107036	RIC1	protein_coding	RIC1 homolog, RAB6A GEF complex partner 1 [Source:HGNC Symbol;Acc:HGNC:17686]
ACTN2	#N/A	0.124526	#N/A	#N/A	#N/A	#N/A	#N/A	#N/A	#N/A	#N/A	#N/A	#N/A	#N/A	3.28203	1.2197	1.21927	1.51382	1.25651	#N/A	0.279765	0.179955	#N/A	#N/A	#N/A	0.257763	#N/A	#N/A	#N/A	1.1642	0.181991	#N/A	#N/A	#N/A	#N/A	#N/A	#N/A	#N/A	#N/A	#N/A	#N/A	#N/A	#N/A	#N/A	#N/A	#N/A	#N/A	#N/A	#N/A	#N/A	#N/A	#N/A	5.7834	#N/A	#N/A	0.550227	#N/A	0.382779	0.484544	1.32604	0.127426	#N/A	0.547495	0.399505	19	ENSG00000077522	ACTN2	protein_coding	actinin alpha 2 [Source:HGNC Symbol;Acc:HGNC:164]
SLC25A46	#N/A	1.31927	0.382529	#N/A	#N/A	0.862634	0.965088	#N/A	1.57806	#N/A	1.52307	1.40131	#N/A	#N/A	#N/A	#N/A	#N/A	#N/A	#N/A	#N/A	#N/A	#N/A	#N/A	#N/A	#N/A	#N/A	#N/A	#N/A	#N/A	#N/A	#N/A	#N/A	#N/A	#N/A	#N/A	#N/A	0.905523	#N/A	0.863203	0.453143	#N/A	#N/A	#N/A	0.347147	0.40003	0.784759	#N/A	#N/A	0.932461	0.379561	#N/A	#N/A	#N/A	#N/A	#N/A	0.820753	1.88317	1.1808	1.02784	#N/A	#N/A	#N/A	#N/A	19	ENSG00000164209	SLC25A46	protein_coding	solute carrier family 25 member 46 [Source:HGNC Symbol;Acc:HGNC:25198]
FOXRED1	#N/A	1.67142	1.52157	0.74329	0.880052	2.35162	2.71766	0.809797	1.70973	#N/A	2.48019	#N/A	0.755417	#N/A	#N/A	0.572248	#N/A	#N/A	#N/A	#N/A	#N/A	#N/A	#N/A	#N/A	#N/A	#N/A	0.740705	#N/A	1.88447	#N/A	#N/A	#N/A	#N/A	#N/A	#N/A	#N/A	#N/A	#N/A	#N/A	#N/A	#N/A	#N/A	#N/A	#N/A	#N/A	#N/A	#N/A	#N/A	#N/A	#N/A	#N/A	0.823366	#N/A	1.08396	#N/A	#N/A	2.31579	#N/A	1.29662	#N/A	#N/A	1.23506	1.78809	19	ENSG00000110074	FOXRED1	protein_coding	FAD dependent oxidoreductase domain containing 1 [Source:HGNC Symbol;Acc:HGNC:26927]
CKMT2-AS1	#N/A	1.35407	#N/A	#N/A	#N/A	#N/A	0.667264	#N/A	#N/A	#N/A	#N/A	#N/A	#N/A	0.4162	0.44988	0.468192	#N/A	#N/A	#N/A	#N/A	#N/A	0.669914	#N/A	#N/A	0.715402	#N/A	0.668002	1.08589	0.871406	1.94271	#N/A	#N/A	#N/A	#N/A	#N/A	#N/A	#N/A	#N/A	#N/A	#N/A	#N/A	#N/A	#N/A	#N/A	#N/A	#N/A	#N/A	#N/A	#N/A	#N/A	#N/A	0.417519	0.565252	1.05102	0.665308	1.00683	2.74053	1.78519	#N/A	#N/A	#N/A	#N/A	2.02705	19	ENSG00000247572	CKMT2-AS1	lncRNA	CKMT2 antisense RNA 1 [Source:HGNC Symbol;Acc:HGNC:48997]
SPSB3	#N/A	1.28054	0.492879	#N/A	#N/A	#N/A	0.641549	#N/A	0.995192	0.513977	3.20336	1.45909	#N/A	#N/A	#N/A	#N/A	#N/A	#N/A	#N/A	1.98322	#N/A	#N/A	#N/A	0.82144	#N/A	#N/A	0.733663	0.927078	#N/A	#N/A	#N/A	#N/A	#N/A	#N/A	#N/A	#N/A	0.633716	#N/A	#N/A	#N/A	#N/A	#N/A	#N/A	#N/A	0.373668	0.497843	#N/A	#N/A	1.60645	#N/A	#N/A	#N/A	#N/A	#N/A	#N/A	0.899399	5.34408	0.985143	0.936505	#N/A	#N/A	#N/A	#N/A	19	ENSG00000162032	SPSB3	protein_coding	splA/ryanodine receptor domain and SOCS box containing 3 [Source:HGNC Symbol;Acc:HGNC:30629]
OSBPL5	#N/A	1.47013	#N/A	#N/A	#N/A	#N/A	#N/A	#N/A	#N/A	#N/A	#N/A	#N/A	#N/A	#N/A	#N/A	#N/A	#N/A	#N/A	#N/A	#N/A	#N/A	#N/A	#N/A	#N/A	#N/A	1.19994	1.18186	#N/A	#N/A	#N/A	#N/A	#N/A	#N/A	#N/A	0.612983	#N/A	0.607159	0.837518	0.869506	0.903103	0.800081	1.19469	0.980203	0.547826	1.11417	1.07056	0.839795	1.09172	1.70899	0.999047	1.14096	#N/A	#N/A	#N/A	#N/A	#N/A	#N/A	#N/A	#N/A	#N/A	#N/A	#N/A	#N/A	19	ENSG00000021762	OSBPL5	protein_coding	oxysterol binding protein like 5 [Source:HGNC Symbol;Acc:HGNC:16392]
VPS37C	#N/A	1.21928	#N/A	#N/A	#N/A	#N/A	1.31225	#N/A	#N/A	#N/A	#N/A	#N/A	#N/A	#N/A	#N/A	#N/A	#N/A	#N/A	#N/A	#N/A	#N/A	#N/A	#N/A	#N/A	#N/A	#N/A	#N/A	#N/A	#N/A	#N/A	#N/A	#N/A	#N/A	#N/A	0.804967	#N/A	#N/A	0.576	0.726736	0.580694	0.71999	0.805258	0.662742	0.885665	#N/A	0.927776	0.483638	0.987125	0.986567	0.561584	#N/A	0.538568	#N/A	#N/A	1.11736	#N/A	#N/A	0.943809	#N/A	#N/A	#N/A	1.59652	#N/A	19	ENSG00000167987	VPS37C	protein_coding	VPS37C subunit of ESCRT-I [Source:HGNC Symbol;Acc:HGNC:26097]
RHOBTB1	#N/A	1.26558	#N/A	#N/A	#N/A	0.948606	#N/A	#N/A	#N/A	#N/A	#N/A	#N/A	#N/A	1.91495	1.42696	1.98047	0.663946	1.35778	#N/A	2.0318	#N/A	2.65817	#N/A	#N/A	1.18663	#N/A	#N/A	#N/A	#N/A	#N/A	#N/A	#N/A	#N/A	#N/A	#N/A	#N/A	#N/A	#N/A	#N/A	#N/A	#N/A	#N/A	#N/A	#N/A	#N/A	#N/A	#N/A	#N/A	#N/A	#N/A	#N/A	5.20541	#N/A	#N/A	6.12168	3.19735	4.55373	2.94494	1.40787	3.69274	#N/A	1.00439	1.04597	19	ENSG00000072422	RHOBTB1	protein_coding	Rho related BTB domain containing 1 [Source:HGNC Symbol;Acc:HGNC:18738]
UBTD1	#N/A	1.50456	0.998418	0.802894	1.50132	3.26107	#N/A	0.793465	1.00802	#N/A	1.28833	#N/A	1.29779	#N/A	#N/A	#N/A	#N/A	#N/A	#N/A	#N/A	#N/A	#N/A	#N/A	#N/A	#N/A	#N/A	#N/A	#N/A	#N/A	#N/A	#N/A	#N/A	#N/A	#N/A	#N/A	#N/A	#N/A	#N/A	#N/A	#N/A	#N/A	#N/A	#N/A	#N/A	#N/A	#N/A	#N/A	#N/A	#N/A	#N/A	#N/A	2.55847	1.39465	#N/A	3.70416	3.43898	3.36131	2.10276	1.25765	1.83304	#N/A	2.05455	4.40003	19	ENSG00000165886	UBTD1	protein_coding	ubiquitin domain containing 1 [Source:HGNC Symbol;Acc:HGNC:25683]
SPOCK1	#N/A	1.13016	2.87369	#N/A	1.78951	4.96233	1.40066	0.908957	2.78917	#N/A	#N/A	#N/A	#N/A	#N/A	#N/A	#N/A	#N/A	#N/A	#N/A	#N/A	#N/A	#N/A	#N/A	#N/A	#N/A	#N/A	3.05342	1.43473	2.84948	#N/A	#N/A	#N/A	#N/A	#N/A	#N/A	#N/A	#N/A	#N/A	#N/A	#N/A	#N/A	#N/A	#N/A	#N/A	#N/A	#N/A	#N/A	#N/A	#N/A	#N/A	#N/A	2.38824	0.828053	#N/A	4.50122	2.72438	1.33439	2.61619	2.09001	#N/A	#N/A	1.83728	3.24589	19	ENSG00000152377	SPOCK1	protein_coding	SPARC (osteonectin), cwcv and kazal like domains proteoglycan 1 [Source:HGNC Symbol;Acc:HGNC:11251]
TYW3	#N/A	1.46226	#N/A	#N/A	#N/A	#N/A	#N/A	#N/A	1.26221	#N/A	1.17597	1.7832	#N/A	#N/A	#N/A	#N/A	#N/A	#N/A	#N/A	#N/A	#N/A	#N/A	#N/A	#N/A	#N/A	#N/A	#N/A	#N/A	1.55716	#N/A	#N/A	#N/A	#N/A	#N/A	#N/A	#N/A	0.770493	0.518951	0.618441	0.444461	#N/A	0.458937	0.448113	0.470454	0.642217	#N/A	0.442775	0.367203	1.02944	0.674793	0.406983	#N/A	#N/A	#N/A	#N/A	#N/A	1.78209	#N/A	#N/A	#N/A	#N/A	#N/A	#N/A	19	ENSG00000162623	TYW3	protein_coding	tRNA-yW synthesizing protein 3 homolog [Source:HGNC Symbol;Acc:HGNC:24757]
HDHD2	#N/A	1.16072	#N/A	#N/A	#N/A	#N/A	1.06873	1.01898	1.2254	#N/A	2.53539	#N/A	#N/A	0.488708	0.452947	0.724288	#N/A	#N/A	#N/A	1.59954	0.888529	#N/A	#N/A	#N/A	#N/A	#N/A	0.640484	#N/A	0.697509	#N/A	#N/A	#N/A	#N/A	#N/A	#N/A	#N/A	#N/A	#N/A	#N/A	#N/A	#N/A	#N/A	#N/A	#N/A	#N/A	#N/A	#N/A	#N/A	#N/A	#N/A	#N/A	#N/A	#N/A	#N/A	0.864103	0.763463	1.51674	0.995645	1.09447	1.82883	#N/A	0.738579	#N/A	19	ENSG00000167220	HDHD2	protein_coding	haloacid dehalogenase like hydrolase domain containing 2 [Source:HGNC Symbol;Acc:HGNC:25364]
RNF146	#N/A	1.29315	1.55886	1.03923	1.68486	1.9731	0.841146	0.542387	3.52203	#N/A	2.54771	#N/A	#N/A	#N/A	#N/A	#N/A	#N/A	#N/A	#N/A	#N/A	#N/A	#N/A	#N/A	#N/A	#N/A	#N/A	#N/A	0.736292	#N/A	#N/A	#N/A	#N/A	#N/A	#N/A	#N/A	#N/A	#N/A	#N/A	#N/A	#N/A	#N/A	#N/A	#N/A	#N/A	#N/A	#N/A	#N/A	#N/A	#N/A	#N/A	#N/A	0.547551	#N/A	0.969889	1.16852	1.51058	1.69237	1.87861	1.19199	#N/A	#N/A	1.04828	1.58804	19	ENSG00000118518	RNF146	protein_coding	ring finger protein 146 [Source:HGNC Symbol;Acc:HGNC:21336]
TCAIM	#N/A	1.07296	0.445802	#N/A	#N/A	0.534362	#N/A	#N/A	1.07874	#N/A	1.43885	#N/A	#N/A	1.52931	0.978047	1.11385	#N/A	1.48565	0.86767	2.00058	1.12759	1.70232	#N/A	1.86213	0.646282	#N/A	#N/A	0.736958	0.691737	#N/A	#N/A	#N/A	#N/A	#N/A	#N/A	#N/A	#N/A	#N/A	#N/A	#N/A	#N/A	#N/A	#N/A	#N/A	#N/A	#N/A	#N/A	#N/A	#N/A	#N/A	#N/A	#N/A	#N/A	#N/A	#N/A	#N/A	1.35108	#N/A	#N/A	#N/A	#N/A	1.22581	#N/A	19	ENSG00000179152	TCAIM	protein_coding	T cell activation inhibitor, mitochondrial [Source:HGNC Symbol;Acc:HGNC:25241]
CWC25#273559	#N/A	1.37466	#N/A	#N/A	#N/A	#N/A	#N/A	#N/A	0.952628	#N/A	0.957661	1.09865	#N/A	#N/A	#N/A	#N/A	#N/A	#N/A	#N/A	#N/A	#N/A	#N/A	#N/A	1.26313	#N/A	#N/A	0.678468	#N/A	#N/A	#N/A	#N/A	#N/A	#N/A	#N/A	0.577499	1.08087	#N/A	0.46377	#N/A	0.40407	0.509818	0.919995	#N/A	#N/A	#N/A	0.771516	0.277479	0.367408	1.53319	#N/A	0.395311	#N/A	#N/A	#N/A	#N/A	#N/A	2.8693	#N/A	0.993957	#N/A	#N/A	#N/A	#N/A	19	ENSG00000273559	CWC25	protein_coding	CWC25 spliceosome associated protein homolog [Source:HGNC Symbol;Acc:HGNC:25989]
ZNF181	#N/A	0.831833	2.04162	1.03206	#N/A	1.9456	1.65728	#N/A	2.47405	#N/A	1.27231	0.953679	#N/A	#N/A	#N/A	0.957791	#N/A	#N/A	#N/A	#N/A	0.908653	#N/A	#N/A	#N/A	#N/A	#N/A	1.93224	1.47058	1.58274	#N/A	#N/A	#N/A	#N/A	#N/A	#N/A	#N/A	#N/A	#N/A	#N/A	#N/A	#N/A	#N/A	#N/A	#N/A	#N/A	#N/A	#N/A	#N/A	#N/A	#N/A	#N/A	1.77277	#N/A	#N/A	#N/A	1.12316	1.10701	1.18883	#N/A	#N/A	#N/A	1.62233	1.62453	19	ENSG00000197841	ZNF181	protein_coding	zinc finger protein 181 [Source:HGNC Symbol;Acc:HGNC:12971]
ATPAF1	#N/A	1.17676	1.25528	#N/A	1.15401	1.89094	1.37841	0.706016	3.65516	#N/A	1.58642	#N/A	#N/A	#N/A	#N/A	#N/A	#N/A	#N/A	#N/A	1.46335	#N/A	#N/A	#N/A	1.5949	#N/A	#N/A	1.00121	1.36617	2.31075	#N/A	#N/A	#N/A	#N/A	#N/A	#N/A	#N/A	#N/A	#N/A	#N/A	#N/A	#N/A	#N/A	#N/A	#N/A	#N/A	#N/A	#N/A	#N/A	#N/A	#N/A	#N/A	0.931773	#N/A	#N/A	1.66158	1.41141	1.48537	2.56156	#N/A	#N/A	#N/A	#N/A	2.00675	19	ENSG00000123472	ATPAF1	protein_coding	ATP synthase mitochondrial F1 complex assembly factor 1 [Source:HGNC Symbol;Acc:HGNC:18803]
DCUN1D4	#N/A	0.942675	0.600715	0.404569	0.86345	0.736883	0.953743	#N/A	1.56549	#N/A	2.03457	#N/A	#N/A	#N/A	#N/A	#N/A	#N/A	#N/A	#N/A	#N/A	#N/A	#N/A	#N/A	#N/A	#N/A	#N/A	0.865414	1.86866	1.30582	#N/A	#N/A	#N/A	#N/A	#N/A	#N/A	0.763061	#N/A	#N/A	#N/A	#N/A	#N/A	0.46607	#N/A	#N/A	#N/A	#N/A	#N/A	#N/A	#N/A	#N/A	#N/A	#N/A	#N/A	0.527267	0.778943	#N/A	2.15357	#N/A	0.673927	#N/A	#N/A	1.37903	0.96041	19	ENSG00000109184	DCUN1D4	protein_coding	defective in cullin neddylation 1 domain containing 4 [Source:HGNC Symbol;Acc:HGNC:28998]
RAB30-DT	#N/A	#N/A	0.468947	#N/A	0.814761	0.952598	0.981035	1.13567	1.36334	#N/A	0.764292	#N/A	#N/A	#N/A	0.733408	0.339029	#N/A	#N/A	0.741853	1.04027	#N/A	#N/A	#N/A	0.842208	#N/A	#N/A	0.45391	0.634934	1.17089	#N/A	#N/A	#N/A	#N/A	#N/A	#N/A	#N/A	#N/A	#N/A	#N/A	#N/A	#N/A	#N/A	#N/A	#N/A	#N/A	#N/A	#N/A	#N/A	0.593991	#N/A	#N/A	#N/A	#N/A	#N/A	#N/A	#N/A	1.80991	0.574958	#N/A	#N/A	#N/A	#N/A	0.683676	19	ENSG00000246067	RAB30-DT	lncRNA	RAB30 divergent transcript [Source:HGNC Symbol;Acc:HGNC:48672]
ITGB5	#N/A	#N/A	#N/A	#N/A	#N/A	#N/A	#N/A	1.50977	#N/A	#N/A	#N/A	#N/A	#N/A	#N/A	#N/A	#N/A	#N/A	#N/A	#N/A	#N/A	#N/A	#N/A	#N/A	#N/A	#N/A	#N/A	#N/A	#N/A	#N/A	#N/A	#N/A	#N/A	#N/A	#N/A	1.67711	2.41343	1.71917	1.40071	1.73851	1.57702	1.44632	1.60792	1.39454	1.19665	1.44331	1.83328	1.38227	1.42669	#N/A	1.22199	1.67124	#N/A	#N/A	#N/A	#N/A	#N/A	#N/A	#N/A	#N/A	#N/A	#N/A	4.19599	1.58939	19	ENSG00000082781	ITGB5	protein_coding	integrin subunit beta 5 [Source:HGNC Symbol;Acc:HGNC:6160]
LINC00623	#N/A	#N/A	3.34741	3.48	2.69925	3.77389	2.27132	2.68685	2.53528	0.987832	4.1493	#N/A	1.43899	#N/A	#N/A	#N/A	1.22112	#N/A	#N/A	#N/A	#N/A	#N/A	#N/A	#N/A	#N/A	#N/A	#N/A	#N/A	1.40735	#N/A	#N/A	#N/A	#N/A	#N/A	0.562461	#N/A	0.984118	#N/A	#N/A	#N/A	#N/A	#N/A	#N/A	0.486757	0.714477	0.870958	#N/A	#N/A	#N/A	0.645758	#N/A	#N/A	0.886021	#N/A	#N/A	#N/A	#N/A	#N/A	#N/A	#N/A	#N/A	#N/A	#N/A	19	ENSG00000226067	LINC00623	lncRNA	long intergenic non-protein coding RNA 623 [Source:HGNC Symbol;Acc:HGNC:44252]
TENM3	#N/A	#N/A	4.56325	2.40155	2.74545	3.43501	2.66221	2.26453	1.98031	#N/A	1.88926	#N/A	#N/A	#N/A	#N/A	#N/A	#N/A	#N/A	#N/A	#N/A	#N/A	#N/A	#N/A	#N/A	#N/A	#N/A	1.5938	1.42903	2.12253	#N/A	#N/A	#N/A	#N/A	#N/A	#N/A	#N/A	#N/A	#N/A	#N/A	#N/A	#N/A	#N/A	#N/A	#N/A	#N/A	#N/A	#N/A	#N/A	#N/A	#N/A	#N/A	3.32401	1.45382	1.56411	4.00159	2.05611	3.89216	4.42508	#N/A	#N/A	#N/A	3.88149	#N/A	19	ENSG00000218336	TENM3	protein_coding	teneurin transmembrane protein 3 [Source:HGNC Symbol;Acc:HGNC:29944]
KAT6B#156650	#N/A	#N/A	0.738437	0.565918	0.87882	1.77066	0.938808	0.697549	1.29082	#N/A	0.821016	#N/A	#N/A	#N/A	0.231397	#N/A	#N/A	#N/A	#N/A	0.990731	#N/A	#N/A	#N/A	0.855205	#N/A	#N/A	0.974422	1.38068	1.43031	#N/A	#N/A	#N/A	#N/A	#N/A	#N/A	#N/A	#N/A	#N/A	#N/A	#N/A	#N/A	#N/A	#N/A	#N/A	#N/A	#N/A	#N/A	#N/A	#N/A	#N/A	#N/A	#N/A	#N/A	#N/A	0.521132	0.621785	2.28264	1.61418	#N/A	0.733605	#N/A	#N/A	#N/A	19	ENSG00000156650	KAT6B	protein_coding	lysine acetyltransferase 6B [Source:HGNC Symbol;Acc:HGNC:17582]
MAPK10-AS1	#N/A	#N/A	4.02385	3.38135	3.5097	2.79877	1.54079	3.73105	1.10527	#N/A	#N/A	#N/A	0.94262	#N/A	1.09415	#N/A	#N/A	#N/A	#N/A	#N/A	0.519003	#N/A	#N/A	#N/A	#N/A	#N/A	2.55849	1.51539	2.11454	#N/A	#N/A	#N/A	#N/A	#N/A	#N/A	#N/A	#N/A	#N/A	#N/A	#N/A	#N/A	#N/A	#N/A	#N/A	1.79733	#N/A	#N/A	#N/A	#N/A	2.21248	#N/A	#N/A	#N/A	#N/A	#N/A	#N/A	0.756199	#N/A	1.18171	#N/A	#N/A	2.10358	1.14861	19	ENSG00000250062	MAPK10-AS1	lncRNA	MAPK10 antisense RNA 1 [Source:HGNC Symbol;Acc:HGNC:40359]
LINC01266	#N/A	#N/A	3.54398	2.70105	3.81358	2.87875	2.80292	2.12631	3.08315	1.04457	2.43235	#N/A	#N/A	#N/A	#N/A	#N/A	#N/A	#N/A	#N/A	#N/A	#N/A	#N/A	#N/A	#N/A	#N/A	#N/A	#N/A	1.50446	2.05644	#N/A	#N/A	#N/A	#N/A	#N/A	#N/A	#N/A	#N/A	#N/A	0.797841	#N/A	#N/A	#N/A	0.903041	0.779668	1.31273	#N/A	#N/A	#N/A	#N/A	1.02479	0.880233	#N/A	#N/A	#N/A	#N/A	#N/A	#N/A	#N/A	#N/A	#N/A	#N/A	4.60656	1.12626	19	ENSG00000224957	LINC01266	lncRNA	long intergenic non-protein coding RNA 1266 [Source:HGNC Symbol;Acc:HGNC:50309]
NSUN5	#N/A	#N/A	2.98015	1.60947	3.08715	2.63756	2.7716	2.10128	5.01969	#N/A	2.82029	#N/A	1.74497	#N/A	#N/A	0.709771	#N/A	0.814254	#N/A	#N/A	#N/A	#N/A	#N/A	#N/A	#N/A	#N/A	#N/A	#N/A	0.921329	#N/A	#N/A	#N/A	#N/A	#N/A	#N/A	#N/A	0.437908	#N/A	#N/A	#N/A	#N/A	#N/A	#N/A	#N/A	#N/A	#N/A	#N/A	#N/A	#N/A	#N/A	#N/A	1.4849	0.930216	#N/A	1.66117	2.22718	#N/A	2.55946	1.34661	#N/A	#N/A	#N/A	#N/A	19	ENSG00000130305	NSUN5	protein_coding	NOP2/Sun RNA methyltransferase 5 [Source:HGNC Symbol;Acc:HGNC:16385]
ADAMTSL4	#N/A	#N/A	5.62737	3.51495	2.74224	4.52841	3.99792	2.56806	2.33226	#N/A	2.96535	1.04846	1.45057	#N/A	#N/A	#N/A	#N/A	#N/A	#N/A	#N/A	#N/A	#N/A	#N/A	#N/A	#N/A	#N/A	#N/A	#N/A	#N/A	#N/A	#N/A	#N/A	#N/A	#N/A	#N/A	#N/A	#N/A	#N/A	#N/A	#N/A	#N/A	#N/A	#N/A	#N/A	#N/A	#N/A	#N/A	#N/A	#N/A	#N/A	#N/A	3.44744	1.09964	#N/A	2.89995	1.91735	1.30337	3.94375	2.52505	#N/A	#N/A	2.54707	2.46505	19	ENSG00000143382	ADAMTSL4	protein_coding	ADAMTS like 4 [Source:HGNC Symbol;Acc:HGNC:19706]
ZC3H6	#N/A	#N/A	0.897524	0.742562	0.684283	0.729521	0.869373	0.943442	1.54259	#N/A	1.54723	#N/A	0.42518	#N/A	#N/A	#N/A	#N/A	#N/A	#N/A	0.965382	#N/A	#N/A	#N/A	#N/A	#N/A	#N/A	0.801659	1.06706	0.87536	#N/A	#N/A	#N/A	#N/A	#N/A	#N/A	#N/A	#N/A	#N/A	#N/A	#N/A	#N/A	#N/A	#N/A	#N/A	#N/A	#N/A	#N/A	#N/A	#N/A	#N/A	#N/A	0.307659	#N/A	#N/A	#N/A	0.775713	3.14375	1.73232	0.93007	#N/A	#N/A	#N/A	1.06503	19	ENSG00000188177	ZC3H6	protein_coding	zinc finger CCCH-type containing 6 [Source:HGNC Symbol;Acc:HGNC:24762]
MPC1	#N/A	#N/A	4.12618	1.70483	0.749533	0.538642	0.566115	1.8937	0.522568	#N/A	0.369335	#N/A	0.647188	#N/A	#N/A	#N/A	0.343049	#N/A	#N/A	#N/A	#N/A	#N/A	#N/A	#N/A	#N/A	#N/A	#N/A	#N/A	#N/A	#N/A	#N/A	#N/A	#N/A	#N/A	#N/A	#N/A	#N/A	#N/A	#N/A	#N/A	#N/A	#N/A	#N/A	#N/A	#N/A	#N/A	#N/A	#N/A	#N/A	#N/A	#N/A	3.72372	1.10943	0.626801	0.453443	0.384579	#N/A	0.382459	0.524811	0.163024	#N/A	#N/A	0.431261	19	ENSG00000060762	MPC1	protein_coding	mitochondrial pyruvate carrier 1 [Source:HGNC Symbol;Acc:HGNC:21606]
#267042	#N/A	#N/A	2.16494	1.49194	1.53501	2.88217	4.08869	2.1733	4.0487	0.796534	#N/A	#N/A	#N/A	#N/A	#N/A	#N/A	#N/A	#N/A	#N/A	#N/A	#N/A	#N/A	#N/A	#N/A	#N/A	#N/A	3.91302	2.15262	1.32052	#N/A	#N/A	#N/A	#N/A	#N/A	#N/A	#N/A	#N/A	0.757972	#N/A	#N/A	#N/A	#N/A	#N/A	#N/A	#N/A	1.03769	#N/A	#N/A	1.93024	0.477953	0.753195	#N/A	#N/A	#N/A	#N/A	#N/A	1.15848	#N/A	#N/A	#N/A	#N/A	2.12427	2.44602	19	ENSG00000267042		lncRNA	novel transcript, antisense to CCR10
#224764	#N/A	#N/A	1.99182	2.19779	#N/A	1.05253	0.849786	1.70268	#N/A	1.10592	0.571458	#N/A	#N/A	0.949212	2.33426	#N/A	#N/A	#N/A	#N/A	#N/A	#N/A	#N/A	#N/A	#N/A	#N/A	#N/A	#N/A	#N/A	0.83566	#N/A	#N/A	#N/A	#N/A	#N/A	1.22068	#N/A	#N/A	1.87172	#N/A	1.39195	1.44619	1.54762	#N/A	1.17618	#N/A	#N/A	#N/A	#N/A	#N/A	#N/A	1.45207	0.938777	#N/A	#N/A	#N/A	0.45021	#N/A	#N/A	#N/A	#N/A	#N/A	#N/A	#N/A	19	ENSG00000224764		lncRNA	novel transcript
MTX3	#N/A	#N/A	3.38058	1.59638	3.58252	2.41741	2.15926	1.61772	2.32889	0.720701	1.96596	#N/A	0.751526	#N/A	#N/A	#N/A	#N/A	#N/A	#N/A	#N/A	#N/A	#N/A	#N/A	#N/A	#N/A	#N/A	1.74025	#N/A	1.95914	1.32666	#N/A	#N/A	#N/A	#N/A	#N/A	#N/A	0.56625	#N/A	0.475477	#N/A	#N/A	#N/A	#N/A	#N/A	#N/A	#N/A	#N/A	#N/A	#N/A	0.409004	#N/A	#N/A	#N/A	#N/A	#N/A	#N/A	3.22265	#N/A	#N/A	#N/A	#N/A	1.09403	1.48996	19	ENSG00000177034	MTX3	protein_coding	metaxin 3 [Source:HGNC Symbol;Acc:HGNC:24812]
HEATR5A-DT	#N/A	#N/A	2.39304	2.40151	2.21531	1.67585	2.17529	1.77305	3.05963	#N/A	2.19212	#N/A	1.46633	#N/A	0.791735	#N/A	#N/A	#N/A	#N/A	#N/A	#N/A	#N/A	#N/A	#N/A	1.45513	#N/A	2.35359	1.34674	1.44291	#N/A	#N/A	#N/A	#N/A	#N/A	#N/A	#N/A	#N/A	#N/A	#N/A	#N/A	#N/A	#N/A	#N/A	#N/A	#N/A	#N/A	#N/A	#N/A	#N/A	#N/A	#N/A	#N/A	#N/A	1.52121	#N/A	#N/A	2.37211	#N/A	1.10462	#N/A	#N/A	1.81382	2.07011	19	ENSG00000250365	HEATR5A-DT	lncRNA	HEATR5A divergent transcript [Source:HGNC Symbol;Acc:HGNC:55552]
CASTOR3	#N/A	#N/A	2.02117	1.36101	2.41264	2.84049	#N/A	0.976868	1.57711	#N/A	#N/A	#N/A	#N/A	1.8182	1.11174	0.687598	0.589045	1.39488	1.60687	2.67072	1.4665	1.67943	#N/A	#N/A	#N/A	#N/A	1.67998	1.02998	1.12075	#N/A	#N/A	#N/A	#N/A	#N/A	#N/A	#N/A	#N/A	#N/A	#N/A	#N/A	#N/A	#N/A	#N/A	#N/A	#N/A	#N/A	#N/A	#N/A	#N/A	#N/A	#N/A	#N/A	#N/A	#N/A	#N/A	#N/A	1.17075	#N/A	#N/A	#N/A	#N/A	#N/A	#N/A	19	ENSG00000239521	CASTOR3	transcribed_unprocessed_pseudogene	CASTOR family member 3 [Source:HGNC Symbol;Acc:HGNC:29954]
CFAP410	#N/A	#N/A	#N/A	#N/A	#N/A	#N/A	#N/A	2.66122	1.32423	#N/A	0.96212	#N/A	#N/A	#N/A	#N/A	#N/A	#N/A	#N/A	#N/A	#N/A	#N/A	#N/A	#N/A	#N/A	#N/A	#N/A	#N/A	#N/A	#N/A	#N/A	#N/A	#N/A	#N/A	#N/A	1.7804	#N/A	2.50424	1.94625	2.67023	1.50795	2.00241	1.34711	3.14549	2.37411	3.26401	2.579	2.17312	2.24237	#N/A	2.68852	2.08003	#N/A	#N/A	#N/A	#N/A	#N/A	#N/A	#N/A	1.19307	#N/A	#N/A	#N/A	#N/A	19	ENSG00000160226	CFAP410	protein_coding	cilia and flagella associated protein 410 [Source:HGNC Symbol;Acc:HGNC:1260]
SPDYE21	#N/A	#N/A	0.84066	#N/A	0.917911	#N/A	#N/A	1.30816	#N/A	#N/A	2.62784	1.59053	0.840257	#N/A	1.04454	0.817465	#N/A	#N/A	#N/A	#N/A	#N/A	#N/A	#N/A	#N/A	1.69729	1.10281	3.59169	1.98994	3.20831	#N/A	#N/A	#N/A	#N/A	#N/A	#N/A	1.29803	0.49261	#N/A	#N/A	#N/A	#N/A	#N/A	#N/A	#N/A	#N/A	#N/A	#N/A	#N/A	#N/A	#N/A	#N/A	#N/A	#N/A	#N/A	#N/A	#N/A	2.34362	#N/A	1.35287	#N/A	#N/A	1.27417	1.43232	19	ENSG00000230358	SPDYE21	protein_coding	speedy/RINGO cell cycle regulator family member E21 [Source:HGNC Symbol;Acc:HGNC:51517]
COX6A2	#N/A	#N/A	0.162946	0.135495	0.118987	0.118718	0.116911	0.134976	#N/A	#N/A	0.109047	#N/A	0.100713	0.0800041	#N/A	0.0562547	#N/A	0.0641936	#N/A	#N/A	#N/A	#N/A	#N/A	#N/A	#N/A	#N/A	0.128817	0.109967	0.112201	#N/A	#N/A	#N/A	#N/A	#N/A	#N/A	#N/A	#N/A	#N/A	#N/A	#N/A	#N/A	#N/A	#N/A	#N/A	0.163643	#N/A	#N/A	#N/A	#N/A	#N/A	#N/A	0.167642	#N/A	#N/A	0.108183	0.0826829	#N/A	#N/A	#N/A	#N/A	#N/A	0.108471	#N/A	19	ENSG00000156885	COX6A2	protein_coding	cytochrome c oxidase subunit 6A2 [Source:HGNC Symbol;Acc:HGNC:2279]
LAMTOR5-AS1	#N/A	#N/A	0.597223	0.536688	1.41648	1.10241	1.12308	0.920674	1.15914	#N/A	1.01101	0.958077	#N/A	0.377714	0.448903	#N/A	#N/A	0.968367	#N/A	0.887448	#N/A	0.966631	#N/A	#N/A	#N/A	#N/A	#N/A	0.725214	1.11989	#N/A	#N/A	#N/A	#N/A	#N/A	#N/A	#N/A	#N/A	#N/A	#N/A	#N/A	#N/A	#N/A	#N/A	#N/A	#N/A	#N/A	#N/A	#N/A	#N/A	#N/A	#N/A	#N/A	#N/A	#N/A	#N/A	#N/A	2.53949	#N/A	#N/A	1.03072	#N/A	0.711103	#N/A	19	ENSG00000224699	LAMTOR5-AS1	lncRNA	LAMTOR5 antisense RNA 1 [Source:HGNC Symbol;Acc:HGNC:40823]
EPC1	#N/A	#N/A	0.38929	0.43806	0.62937	0.763372	0.728903	0.481823	1.44593	#N/A	1.53378	#N/A	#N/A	#N/A	0.258349	#N/A	#N/A	#N/A	#N/A	1.00109	#N/A	0.539891	#N/A	0.552161	#N/A	#N/A	0.288483	0.518391	0.449946	#N/A	#N/A	#N/A	#N/A	#N/A	#N/A	#N/A	#N/A	#N/A	#N/A	#N/A	#N/A	#N/A	#N/A	#N/A	#N/A	#N/A	#N/A	#N/A	#N/A	#N/A	#N/A	#N/A	#N/A	0.437822	#N/A	0.63501	2.24469	0.820915	#N/A	#N/A	#N/A	#N/A	#N/A	19	ENSG00000120616	EPC1	protein_coding	enhancer of polycomb homolog 1 [Source:HGNC Symbol;Acc:HGNC:19876]
GIHCG#257698	#N/A	#N/A	3.31807	1.78365	1.34555	0.957351	0.750033	1.98388	0.738191	#N/A	0.533248	#N/A	1.32584	#N/A	0.816345	#N/A	#N/A	0.660677	#N/A	#N/A	#N/A	#N/A	#N/A	#N/A	#N/A	#N/A	1.80592	0.993994	0.908119	#N/A	#N/A	#N/A	#N/A	#N/A	#N/A	#N/A	1.0393	#N/A	#N/A	#N/A	#N/A	#N/A	#N/A	#N/A	#N/A	#N/A	#N/A	#N/A	#N/A	#N/A	#N/A	#N/A	0.957154	#N/A	#N/A	#N/A	0.441523	#N/A	#N/A	#N/A	#N/A	0.796251	0.563122	19	ENSG00000257698	GIHCG	lncRNA	GIHCG inhibitor of miR-200b/200a/429 expression [Source:HGNC Symbol;Acc:HGNC:52649]
MASP1	#N/A	#N/A	6.29531	1.33492	0.938304	0.768701	0.667117	1.78848	0.578442	#N/A	0.446999	0.277301	0.843314	#N/A	#N/A	#N/A	#N/A	#N/A	#N/A	#N/A	#N/A	#N/A	#N/A	#N/A	#N/A	#N/A	1.08777	#N/A	#N/A	#N/A	#N/A	#N/A	#N/A	#N/A	#N/A	#N/A	#N/A	#N/A	#N/A	#N/A	#N/A	#N/A	#N/A	#N/A	#N/A	#N/A	#N/A	#N/A	#N/A	#N/A	#N/A	5.53596	1.72587	0.433516	0.602968	0.347658	0.345792	0.523157	0.470822	#N/A	#N/A	#N/A	#N/A	19	ENSG00000127241	MASP1	protein_coding	MBL associated serine protease 1 [Source:HGNC Symbol;Acc:HGNC:6901]
LINC02934	#N/A	#N/A	1.36412	2.21979	1.91374	3.64753	1.65381	1.26802	1.27975	#N/A	1.13456	#N/A	#N/A	#N/A	#N/A	#N/A	#N/A	#N/A	#N/A	#N/A	#N/A	#N/A	#N/A	#N/A	#N/A	1.0161	2.78575	1.23668	1.66768	1.39151	#N/A	#N/A	#N/A	#N/A	0.416927	#N/A	#N/A	#N/A	#N/A	0.551458	#N/A	#N/A	#N/A	#N/A	0.646416	#N/A	#N/A	0.523879	#N/A	#N/A	#N/A	#N/A	0.946543	#N/A	#N/A	#N/A	#N/A	#N/A	#N/A	#N/A	#N/A	2.03521	#N/A	19	ENSG00000204929	LINC02934	lncRNA	long intergenic non-protein coding RNA 2934 [Source:HGNC Symbol;Acc:HGNC:55913]
#259805	#N/A	#N/A	1.83486	1.12068	1.47866	2.27909	1.57373	1.29085	1.62725	#N/A	#N/A	#N/A	0.958518	0.74115	1.03095	#N/A	#N/A	#N/A	#N/A	#N/A	#N/A	#N/A	#N/A	#N/A	#N/A	#N/A	0.785411	1.66312	#N/A	#N/A	#N/A	#N/A	#N/A	#N/A	#N/A	#N/A	#N/A	#N/A	#N/A	#N/A	#N/A	#N/A	#N/A	#N/A	#N/A	#N/A	#N/A	#N/A	#N/A	#N/A	#N/A	2.00114	0.928184	2.06779	2.9516	#N/A	2.80017	4.79776	2.02323	#N/A	#N/A	#N/A	#N/A	19	ENSG00000259805		lncRNA	novel transcript, antisense to HOMER2, C15orf40 and BTBD1
ZYG11B	#N/A	#N/A	1.85428	1.07603	1.75978	2.49353	1.27375	0.900523	2.26039	#N/A	3.18447	#N/A	#N/A	#N/A	#N/A	#N/A	#N/A	#N/A	#N/A	2.06312	#N/A	0.851238	#N/A	#N/A	#N/A	#N/A	#N/A	#N/A	#N/A	#N/A	#N/A	#N/A	#N/A	#N/A	#N/A	#N/A	#N/A	#N/A	#N/A	#N/A	#N/A	#N/A	#N/A	#N/A	#N/A	#N/A	#N/A	#N/A	#N/A	#N/A	#N/A	0.852463	#N/A	#N/A	1.74797	2.01196	1.9086	3.23856	0.850603	2.83613	#N/A	0.884157	2.36579	19	ENSG00000162378	ZYG11B	protein_coding	zyg-11 family member B, cell cycle regulator [Source:HGNC Symbol;Acc:HGNC:25820]
MYLK3	#N/A	#N/A	#N/A	#N/A	#N/A	#N/A	#N/A	0.165296	#N/A	#N/A	0.121848	#N/A	#N/A	0.171031	0.110489	0.107519	0.0524917	0.101703	0.0686353	#N/A	0.0559833	0.0703228	#N/A	#N/A	0.0678837	#N/A	0.165694	0.173691	#N/A	#N/A	#N/A	#N/A	#N/A	#N/A	#N/A	#N/A	#N/A	#N/A	#N/A	#N/A	#N/A	#N/A	#N/A	#N/A	#N/A	#N/A	#N/A	#N/A	#N/A	#N/A	#N/A	0.169757	#N/A	#N/A	0.144245	0.086031	#N/A	0.128487	0.108177	#N/A	#N/A	0.164366	#N/A	19	ENSG00000140795	MYLK3	protein_coding	myosin light chain kinase 3 [Source:HGNC Symbol;Acc:HGNC:29826]
HDAC6	#N/A	#N/A	0.80662	#N/A	#N/A	1.29959	0.982318	1.0075	1.87036	#N/A	1.38437	#N/A	#N/A	#N/A	#N/A	0.620544	#N/A	#N/A	#N/A	1.81447	#N/A	1.06074	0.655509	#N/A	#N/A	#N/A	0.761226	0.999245	1.60128	#N/A	#N/A	#N/A	#N/A	#N/A	#N/A	#N/A	#N/A	#N/A	#N/A	#N/A	#N/A	0.630894	#N/A	#N/A	#N/A	#N/A	#N/A	#N/A	#N/A	#N/A	0.40176	#N/A	#N/A	#N/A	#N/A	#N/A	1.70184	0.912809	#N/A	#N/A	0.852778	0.866532	#N/A	19	ENSG00000094631	HDAC6	protein_coding	histone deacetylase 6 [Source:HGNC Symbol;Acc:HGNC:14064]
UNC79#133958	#N/A	#N/A	3.98246	3.84002	#N/A	2.39393	2.11101	2.17926	1.25858	#N/A	#N/A	#N/A	#N/A	1.85071	1.71082	1.89444	#N/A	3.31868	#N/A	0.708562	#N/A	#N/A	#N/A	#N/A	#N/A	#N/A	2.07686	2.0155	3.28559	#N/A	#N/A	#N/A	#N/A	#N/A	#N/A	#N/A	#N/A	#N/A	#N/A	#N/A	#N/A	#N/A	#N/A	#N/A	#N/A	#N/A	#N/A	#N/A	#N/A	#N/A	#N/A	2.82578	0.910428	#N/A	1.44309	#N/A	#N/A	1.09062	#N/A	#N/A	#N/A	2.77225	#N/A	19	ENSG00000133958	UNC79	protein_coding	unc-79 homolog, NALCN channel complex subunit [Source:HGNC Symbol;Acc:HGNC:19966]
C19orf12	#N/A	#N/A	1.51391	1.23207	1.77694	1.70163	1.88807	0.863818	2.17481	#N/A	2.54921	#N/A	1.08747	#N/A	#N/A	#N/A	#N/A	#N/A	#N/A	#N/A	#N/A	#N/A	#N/A	#N/A	#N/A	#N/A	1.2278	1.31963	#N/A	#N/A	#N/A	#N/A	#N/A	#N/A	#N/A	#N/A	#N/A	#N/A	#N/A	#N/A	#N/A	#N/A	#N/A	#N/A	#N/A	#N/A	#N/A	#N/A	#N/A	#N/A	#N/A	1.3901	0.836201	1.13213	2.91355	2.20044	2.36361	1.5299	1.53096	#N/A	#N/A	#N/A	#N/A	19	ENSG00000131943	C19orf12	protein_coding	chromosome 19 open reading frame 12 [Source:HGNC Symbol;Acc:HGNC:25443]
MAVS	#N/A	#N/A	0.667808	#N/A	0.853801	1.39182	1.08473	0.6773	2.54455	#N/A	1.88161	#N/A	#N/A	0.330883	#N/A	#N/A	1.09802	#N/A	#N/A	1.05007	#N/A	#N/A	#N/A	0.928691	#N/A	#N/A	#N/A	#N/A	#N/A	#N/A	#N/A	#N/A	#N/A	#N/A	#N/A	#N/A	#N/A	#N/A	#N/A	#N/A	#N/A	#N/A	#N/A	#N/A	#N/A	#N/A	#N/A	#N/A	0.922092	#N/A	#N/A	0.500251	#N/A	0.756663	1.42123	1.19969	2.97553	3.0032	#N/A	#N/A	#N/A	0.653725	#N/A	19	ENSG00000088888	MAVS	protein_coding	mitochondrial antiviral signaling protein [Source:HGNC Symbol;Acc:HGNC:29233]
DPH5	#N/A	#N/A	1.36608	0.649457	1.58472	1.54205	1.88728	1.04883	2.53181	#N/A	1.81357	#N/A	0.877429	#N/A	#N/A	#N/A	#N/A	#N/A	#N/A	#N/A	#N/A	#N/A	#N/A	#N/A	#N/A	#N/A	0.931606	0.98614	#N/A	#N/A	#N/A	#N/A	#N/A	#N/A	#N/A	#N/A	#N/A	#N/A	#N/A	#N/A	#N/A	#N/A	#N/A	#N/A	#N/A	#N/A	#N/A	#N/A	#N/A	#N/A	#N/A	1.6372	0.825857	1.23901	2.94102	1.73322	3.29798	5.61393	1.35178	#N/A	#N/A	#N/A	#N/A	19	ENSG00000117543	DPH5	protein_coding	diphthamide biosynthesis 5 [Source:HGNC Symbol;Acc:HGNC:24270]
LINC01277	#N/A	#N/A	2.73522	1.9897	2.03026	1.19941	#N/A	2.05392	#N/A	#N/A	0.698804	#N/A	1.5935	#N/A	0.931741	#N/A	0.474418	#N/A	#N/A	#N/A	0.402283	#N/A	#N/A	0.262321	#N/A	#N/A	1.72627	#N/A	#N/A	#N/A	#N/A	#N/A	#N/A	#N/A	#N/A	#N/A	#N/A	#N/A	#N/A	#N/A	#N/A	#N/A	#N/A	#N/A	#N/A	#N/A	#N/A	#N/A	#N/A	#N/A	#N/A	2.18209	2.02701	#N/A	#N/A	0.539177	0.495892	#N/A	0.854967	#N/A	#N/A	1.22529	0.88398	19	ENSG00000229017	LINC01277	lncRNA	long intergenic non-protein coding RNA 1277 [Source:HGNC Symbol;Acc:HGNC:50334]
SRRM2	#N/A	#N/A	0.412422	0.408777	0.70516	1.0592	0.626596	0.359988	1.34639	#N/A	0.80299	#N/A	#N/A	#N/A	#N/A	#N/A	#N/A	#N/A	#N/A	0.712095	0.574006	0.41488	#N/A	#N/A	#N/A	#N/A	0.291923	0.336557	0.619204	#N/A	#N/A	#N/A	#N/A	#N/A	#N/A	#N/A	#N/A	#N/A	#N/A	#N/A	#N/A	#N/A	#N/A	#N/A	#N/A	#N/A	#N/A	#N/A	1.10406	#N/A	#N/A	#N/A	#N/A	#N/A	#N/A	#N/A	1.9243	0.63249	#N/A	#N/A	#N/A	0.835315	0.499903	19	ENSG00000167978	SRRM2	protein_coding	serine/arginine repetitive matrix 2 [Source:HGNC Symbol;Acc:HGNC:16639]
C1orf122	#N/A	#N/A	5.27607	1.20092	1.1833	0.950066	0.604685	1.40805	0.75968	#N/A	0.440278	#N/A	0.704789	#N/A	#N/A	#N/A	#N/A	#N/A	#N/A	#N/A	#N/A	#N/A	#N/A	#N/A	#N/A	#N/A	1.42989	0.960266	0.644783	#N/A	#N/A	#N/A	#N/A	#N/A	#N/A	#N/A	#N/A	#N/A	#N/A	#N/A	#N/A	#N/A	#N/A	#N/A	#N/A	#N/A	#N/A	#N/A	#N/A	#N/A	#N/A	2.4419	#N/A	#N/A	0.709083	0.317632	#N/A	0.608829	0.632195	#N/A	#N/A	0.655247	0.466051	19	ENSG00000197982	C1orf122	protein_coding	chromosome 1 open reading frame 122 [Source:HGNC Symbol;Acc:HGNC:24789]
CEP20#133393	#N/A	#N/A	2.81615	1.64925	2.57778	5.0938	1.72085	1.23216	1.46413	#N/A	3.39519	#N/A	#N/A	#N/A	#N/A	#N/A	#N/A	#N/A	#N/A	2.1731	#N/A	1.02871	#N/A	#N/A	#N/A	#N/A	#N/A	#N/A	#N/A	#N/A	#N/A	#N/A	#N/A	#N/A	#N/A	#N/A	#N/A	#N/A	#N/A	#N/A	#N/A	#N/A	#N/A	#N/A	#N/A	#N/A	#N/A	#N/A	#N/A	#N/A	#N/A	2.1764	0.992403	#N/A	3.36967	2.22474	1.7159	2.27108	1.92598	#N/A	#N/A	1.45184	1.63948	19	ENSG00000133393	CEP20	protein_coding	centrosomal protein 20 [Source:HGNC Symbol;Acc:HGNC:26435]
NECAB3	#N/A	#N/A	0.194629	#N/A	0.173288	0.169358	#N/A	0.162514	#N/A	#N/A	0.124161	#N/A	0.104323	0.412687	0.18295	0.0985183	0.0373265	0.0817291	#N/A	#N/A	#N/A	#N/A	#N/A	#N/A	0.0705048	#N/A	0.158327	0.16971	0.133469	#N/A	#N/A	#N/A	#N/A	#N/A	#N/A	#N/A	#N/A	#N/A	#N/A	#N/A	#N/A	#N/A	#N/A	#N/A	#N/A	#N/A	#N/A	#N/A	#N/A	#N/A	#N/A	0.196485	#N/A	#N/A	0.157763	#N/A	#N/A	0.132201	#N/A	#N/A	#N/A	#N/A	0.147898	19	ENSG00000125967	NECAB3	protein_coding	N-terminal EF-hand calcium binding protein 3 [Source:HGNC Symbol;Acc:HGNC:15851]
ZBED5-AS1	#N/A	#N/A	1.696	1.14409	1.76782	1.39368	1.89701	1.11636	2.00515	#N/A	1.50935	#N/A	#N/A	#N/A	#N/A	0.700959	#N/A	#N/A	#N/A	#N/A	#N/A	#N/A	#N/A	#N/A	1.09375	#N/A	#N/A	#N/A	#N/A	#N/A	#N/A	#N/A	#N/A	#N/A	#N/A	#N/A	#N/A	#N/A	#N/A	#N/A	#N/A	#N/A	#N/A	#N/A	#N/A	#N/A	#N/A	#N/A	#N/A	#N/A	#N/A	1.30947	0.843246	#N/A	1.54507	1.24875	3.07046	5.24815	2.14704	#N/A	#N/A	1.30752	2.41542	19	ENSG00000247271	ZBED5-AS1	lncRNA	ZBED5 antisense RNA 1 [Source:HGNC Symbol;Acc:HGNC:48646]
RWDD2B	#N/A	#N/A	0.768494	0.66868	0.626151	0.340759	0.289339	0.567966	0.208157	#N/A	0.245009	0.132913	0.417323	#N/A	#N/A	#N/A	#N/A	#N/A	#N/A	#N/A	#N/A	#N/A	#N/A	#N/A	#N/A	#N/A	0.732001	#N/A	#N/A	#N/A	#N/A	#N/A	#N/A	#N/A	#N/A	#N/A	#N/A	#N/A	#N/A	#N/A	#N/A	#N/A	#N/A	#N/A	#N/A	#N/A	#N/A	#N/A	#N/A	#N/A	#N/A	1.09615	0.503596	#N/A	0.327943	0.170391	#N/A	0.243035	0.227333	#N/A	#N/A	0.318883	0.190649	19	ENSG00000156253	RWDD2B	protein_coding	RWD domain containing 2B [Source:HGNC Symbol;Acc:HGNC:1302]
CZIB	#N/A	#N/A	2.94395	1.82831	1.98888	1.92466	1.68232	1.23746	1.95567	#N/A	1.39342	0.794351	#N/A	#N/A	#N/A	#N/A	#N/A	#N/A	#N/A	0.690678	#N/A	#N/A	#N/A	#N/A	#N/A	#N/A	2.64944	3.23161	1.32017	#N/A	#N/A	#N/A	#N/A	#N/A	#N/A	#N/A	0.727543	#N/A	#N/A	#N/A	#N/A	#N/A	#N/A	#N/A	#N/A	#N/A	#N/A	#N/A	#N/A	#N/A	#N/A	#N/A	#N/A	#N/A	#N/A	0.858788	1.11297	1.02609	1.20315	#N/A	#N/A	1.67289	#N/A	19	ENSG00000162384	CZIB	protein_coding	CXXC motif containing zinc binding protein [Source:HGNC Symbol;Acc:HGNC:26059]
BRPF3	#N/A	#N/A	1.01379	#N/A	#N/A	#N/A	1.47671	1.29436	1.14644	#N/A	1.67116	#N/A	#N/A	#N/A	#N/A	#N/A	#N/A	#N/A	#N/A	#N/A	#N/A	#N/A	#N/A	#N/A	#N/A	#N/A	#N/A	#N/A	#N/A	#N/A	#N/A	#N/A	#N/A	#N/A	0.550176	#N/A	0.797957	0.59154	0.832751	0.89876	0.659296	0.939528	#N/A	#N/A	0.835913	#N/A	0.537178	0.61436	3.11436	#N/A	0.581083	#N/A	#N/A	#N/A	1.54543	#N/A	1.20891	#N/A	#N/A	#N/A	#N/A	#N/A	#N/A	19	ENSG00000096070	BRPF3	protein_coding	bromodomain and PHD finger containing 3 [Source:HGNC Symbol;Acc:HGNC:14256]
RAB6B	#N/A	#N/A	0.193845	#N/A	#N/A	0.153958	0.145748	0.173514	#N/A	0.172079	#N/A	#N/A	#N/A	#N/A	#N/A	#N/A	#N/A	#N/A	#N/A	#N/A	#N/A	#N/A	#N/A	#N/A	#N/A	#N/A	#N/A	#N/A	#N/A	#N/A	#N/A	#N/A	#N/A	#N/A	0.171472	#N/A	0.2198	0.201191	0.207636	0.175378	1.27394	0.17111	0.665615	0.209004	0.201282	#N/A	0.617095	0.185412	#N/A	0.236689	0.207626	#N/A	#N/A	#N/A	#N/A	#N/A	#N/A	#N/A	#N/A	#N/A	#N/A	#N/A	#N/A	19	ENSG00000154917	RAB6B	protein_coding	RAB6B, member RAS oncogene family [Source:HGNC Symbol;Acc:HGNC:14902]
LRRD1	#N/A	#N/A	0.972781	#N/A	0.383625	0.247222	#N/A	0.367788	0.164474	#N/A	#N/A	#N/A	#N/A	#N/A	#N/A	#N/A	#N/A	#N/A	#N/A	#N/A	#N/A	#N/A	#N/A	#N/A	#N/A	#N/A	0.403924	#N/A	0.233032	#N/A	#N/A	#N/A	#N/A	#N/A	0.701225	#N/A	#N/A	0.69647	#N/A	#N/A	0.855069	#N/A	#N/A	#N/A	#N/A	#N/A	0.68767	0.868017	#N/A	0.838399	0.654504	1.42852	#N/A	#N/A	#N/A	#N/A	#N/A	0.158824	0.155702	#N/A	#N/A	0.204081	0.20782	19	ENSG00000240720	LRRD1	protein_coding	leucine rich repeats and death domain containing 1 [Source:HGNC Symbol;Acc:HGNC:34300]
PTGR2	#N/A	#N/A	3.50802	1.88092	1.44483	2.32027	2.30352	1.53317	2.11027	#N/A	3.38606	#N/A	1.42037	#N/A	#N/A	#N/A	#N/A	1.13343	#N/A	1.17228	#N/A	1.14866	#N/A	#N/A	#N/A	#N/A	#N/A	#N/A	#N/A	#N/A	#N/A	#N/A	#N/A	#N/A	#N/A	#N/A	#N/A	#N/A	#N/A	#N/A	#N/A	#N/A	#N/A	#N/A	#N/A	#N/A	#N/A	#N/A	#N/A	#N/A	#N/A	3.26535	1.07041	1.56886	#N/A	3.73689	2.24417	2.88979	2.57466	#N/A	#N/A	#N/A	#N/A	19	ENSG00000140043	PTGR2	protein_coding	prostaglandin reductase 2 [Source:HGNC Symbol;Acc:HGNC:20149]
#241169	#N/A	#N/A	#N/A	#N/A	#N/A	#N/A	#N/A	1.7136	#N/A	#N/A	#N/A	0.496146	#N/A	#N/A	#N/A	#N/A	#N/A	#N/A	#N/A	#N/A	#N/A	#N/A	1.06632	#N/A	#N/A	#N/A	#N/A	#N/A	#N/A	#N/A	#N/A	#N/A	#N/A	#N/A	0.958124	0.918827	1.02901	0.88601	0.673773	1.24668	1.00463	1.30619	0.689407	1.64387	#N/A	1.01576	0.912854	0.785352	#N/A	0.71194	0.978892	#N/A	#N/A	1.04263	#N/A	#N/A	#N/A	#N/A	#N/A	#N/A	#N/A	#N/A	#N/A	19	ENSG00000241169		lncRNA	novel transcript
LANCL2	#N/A	#N/A	0.755993	0.764853	0.668942	0.740787	1.10214	0.919999	1.6512	#N/A	1.77575	#N/A	0.649129	#N/A	0.794176	#N/A	#N/A	0.625865	#N/A	#N/A	#N/A	#N/A	#N/A	#N/A	#N/A	#N/A	0.852882	#N/A	#N/A	#N/A	#N/A	#N/A	#N/A	#N/A	#N/A	#N/A	#N/A	#N/A	#N/A	#N/A	#N/A	#N/A	#N/A	#N/A	#N/A	#N/A	#N/A	#N/A	#N/A	#N/A	#N/A	#N/A	#N/A	1.11043	1.44452	#N/A	3.15798	1.24841	0.919248	#N/A	#N/A	1.50054	1.63303	19	ENSG00000132434	LANCL2	protein_coding	LanC like 2 [Source:HGNC Symbol;Acc:HGNC:6509]
SPRYD7	#N/A	#N/A	1.60086	1.48357	#N/A	1.80998	#N/A	1.12854	2.59745	#N/A	3.20058	#N/A	0.94581	1.01196	#N/A	1.20585	#N/A	#N/A	#N/A	1.34174	#N/A	#N/A	#N/A	#N/A	#N/A	#N/A	#N/A	1.68947	#N/A	#N/A	#N/A	#N/A	#N/A	#N/A	#N/A	#N/A	#N/A	#N/A	#N/A	#N/A	#N/A	#N/A	#N/A	#N/A	#N/A	#N/A	#N/A	#N/A	#N/A	#N/A	#N/A	1.58736	#N/A	1.33707	#N/A	1.34593	#N/A	1.30074	1.67317	0.856387	#N/A	1.40461	3.40896	19	ENSG00000123178	SPRYD7	protein_coding	SPRY domain containing 7 [Source:HGNC Symbol;Acc:HGNC:14297]
WDR5B-DT	#N/A	#N/A	0.949537	#N/A	2.09909	1.28265	0.974769	0.754327	1.36551	#N/A	2.21046	1.56862	#N/A	#N/A	#N/A	#N/A	#N/A	#N/A	#N/A	1.46571	#N/A	#N/A	#N/A	#N/A	#N/A	#N/A	0.985538	1.39524	1.2186	#N/A	#N/A	#N/A	#N/A	#N/A	#N/A	#N/A	#N/A	#N/A	#N/A	#N/A	#N/A	#N/A	#N/A	#N/A	#N/A	0.52887	#N/A	#N/A	#N/A	#N/A	#N/A	#N/A	#N/A	#N/A	#N/A	1.78611	1.68244	0.945457	0.796124	#N/A	#N/A	1.18769	0.989144	19	ENSG00000272758	WDR5B-DT	lncRNA	WDR5B divergent transcript [Source:HGNC Symbol;Acc:HGNC:55192]
MRPS10	#N/A	#N/A	4.19038	1.44104	1.64386	3.90331	1.46852	1.22201	2.08883	#N/A	1.1914	#N/A	1.06129	#N/A	#N/A	#N/A	#N/A	#N/A	#N/A	0.846803	#N/A	1.24198	#N/A	#N/A	#N/A	#N/A	#N/A	1.63674	#N/A	#N/A	#N/A	#N/A	#N/A	#N/A	#N/A	#N/A	#N/A	#N/A	#N/A	#N/A	#N/A	#N/A	#N/A	#N/A	#N/A	#N/A	#N/A	#N/A	#N/A	#N/A	#N/A	2.44429	0.844482	1.1408	2.37238	1.35919	#N/A	1.86474	1.12907	#N/A	#N/A	#N/A	#N/A	19	ENSG00000048544	MRPS10	protein_coding	mitochondrial ribosomal protein S10 [Source:HGNC Symbol;Acc:HGNC:14502]
NDUFAF5	#N/A	#N/A	1.7953	0.720386	1.31024	2.03231	#N/A	0.811122	2.68198	#N/A	2.07474	#N/A	0.756745	#N/A	#N/A	0.541056	#N/A	#N/A	#N/A	1.1902	#N/A	0.866495	#N/A	#N/A	#N/A	#N/A	#N/A	0.869483	#N/A	#N/A	#N/A	#N/A	#N/A	#N/A	#N/A	#N/A	#N/A	#N/A	#N/A	#N/A	#N/A	#N/A	#N/A	#N/A	#N/A	#N/A	#N/A	#N/A	#N/A	#N/A	#N/A	0.75495	#N/A	#N/A	1.85654	1.79438	2.52979	3.67067	0.925909	1.5809	#N/A	#N/A	#N/A	19	ENSG00000101247	NDUFAF5	protein_coding	NADH:ubiquinone oxidoreductase complex assembly factor 5 [Source:HGNC Symbol;Acc:HGNC:15899]
TIPIN	#N/A	#N/A	0.738613	0.776982	1.43239	0.933671	#N/A	0.929427	1.05788	#N/A	1.92889	1.62766	1.05282	#N/A	#N/A	#N/A	#N/A	#N/A	#N/A	#N/A	#N/A	#N/A	#N/A	1.54076	#N/A	#N/A	#N/A	#N/A	0.959355	#N/A	#N/A	#N/A	#N/A	#N/A	#N/A	#N/A	#N/A	#N/A	#N/A	#N/A	#N/A	#N/A	#N/A	#N/A	#N/A	#N/A	#N/A	#N/A	#N/A	#N/A	#N/A	#N/A	0.889493	1.25128	#N/A	1.92275	3.15068	1.81636	1.12494	1.29778	#N/A	#N/A	1.55793	19	ENSG00000075131	TIPIN	protein_coding	TIMELESS interacting protein [Source:HGNC Symbol;Acc:HGNC:30750]
GCN1	#N/A	#N/A	0.752311	0.604564	0.940394	0.831677	0.856176	0.677168	2.05041	#N/A	3.40453	#N/A	0.784343	#N/A	#N/A	#N/A	#N/A	#N/A	#N/A	#N/A	1.2996	#N/A	#N/A	#N/A	0.915239	#N/A	#N/A	#N/A	0.756219	#N/A	#N/A	#N/A	#N/A	#N/A	#N/A	#N/A	#N/A	#N/A	#N/A	#N/A	#N/A	0.417746	#N/A	#N/A	#N/A	0.617007	#N/A	#N/A	0.64972	#N/A	#N/A	#N/A	#N/A	#N/A	1.66887	#N/A	2.00822	1.48048	0.969007	#N/A	#N/A	#N/A	#N/A	19	ENSG00000089154	GCN1	protein_coding	GCN1 activator of EIF2AK4 [Source:HGNC Symbol;Acc:HGNC:4199]
UBL3	#N/A	#N/A	0.338748	0.532175	#N/A	0.617852	0.624018	0.451112	0.945123	0.490138	3.08702	1.2389	#N/A	#N/A	#N/A	#N/A	#N/A	#N/A	#N/A	#N/A	#N/A	#N/A	#N/A	#N/A	#N/A	#N/A	#N/A	#N/A	#N/A	#N/A	#N/A	#N/A	#N/A	#N/A	#N/A	#N/A	0.327088	#N/A	0.287085	#N/A	#N/A	0.40301	#N/A	#N/A	#N/A	0.501789	#N/A	#N/A	1.03702	#N/A	#N/A	#N/A	#N/A	#N/A	#N/A	0.625295	1.8033	0.925069	0.662085	#N/A	#N/A	#N/A	1.2515	19	ENSG00000122042	UBL3	protein_coding	ubiquitin like 3 [Source:HGNC Symbol;Acc:HGNC:12504]
SMAD3	#N/A	#N/A	1.58648	#N/A	1.62569	3.15777	1.25468	0.446297	1.5896	#N/A	#N/A	#N/A	0.500825	#N/A	#N/A	#N/A	#N/A	#N/A	#N/A	0.950215	#N/A	#N/A	#N/A	#N/A	#N/A	#N/A	1.1703	1.03902	#N/A	2.52366	#N/A	#N/A	#N/A	#N/A	#N/A	#N/A	#N/A	#N/A	#N/A	#N/A	#N/A	#N/A	#N/A	#N/A	#N/A	#N/A	#N/A	#N/A	#N/A	#N/A	#N/A	1.15621	0.496762	0.501905	2.40921	0.950096	2.00446	2.13539	1.06452	#N/A	#N/A	#N/A	#N/A	19	ENSG00000166949	SMAD3	protein_coding	SMAD family member 3 [Source:HGNC Symbol;Acc:HGNC:6769]
ADPRM	#N/A	#N/A	1.27004	0.906203	0.993105	1.99138	1.77886	1.08388	1.36298	#N/A	2.48617	#N/A	#N/A	#N/A	0.927025	#N/A	1.0713	#N/A	#N/A	#N/A	#N/A	#N/A	#N/A	#N/A	#N/A	1.93099	1.52066	1.19283	0.941672	#N/A	#N/A	#N/A	#N/A	#N/A	#N/A	#N/A	0.56006	#N/A	#N/A	#N/A	#N/A	#N/A	#N/A	#N/A	#N/A	#N/A	#N/A	#N/A	0.988293	#N/A	#N/A	#N/A	1.17963	#N/A	#N/A	#N/A	1.90329	#N/A	1.1581	#N/A	#N/A	#N/A	#N/A	19	ENSG00000170222	ADPRM	protein_coding	ADP-ribose/CDP-alcohol diphosphatase, manganese dependent [Source:HGNC Symbol;Acc:HGNC:30925]
DCAF10	#N/A	#N/A	#N/A	#N/A	0.565493	0.845967	0.763527	0.458085	0.827794	#N/A	1.79755	#N/A	#N/A	#N/A	#N/A	#N/A	#N/A	#N/A	#N/A	#N/A	#N/A	#N/A	#N/A	0.943654	#N/A	#N/A	0.708497	0.672275	0.814289	#N/A	#N/A	#N/A	#N/A	0.696513	#N/A	#N/A	#N/A	#N/A	#N/A	#N/A	#N/A	0.260771	#N/A	#N/A	#N/A	#N/A	#N/A	#N/A	1.23472	#N/A	#N/A	#N/A	#N/A	#N/A	#N/A	0.825464	2.1757	0.600603	0.531871	#N/A	#N/A	0.640749	0.674936	19	ENSG00000122741	DCAF10	protein_coding	DDB1 and CUL4 associated factor 10 [Source:HGNC Symbol;Acc:HGNC:23686]
MAMDC2-AS1#204706	#N/A	#N/A	2.02865	2.14554	1.82073	1.68942	1.53507	1.0262	1.50543	0.830705	3.3062	#N/A	#N/A	#N/A	#N/A	#N/A	#N/A	#N/A	#N/A	#N/A	#N/A	#N/A	#N/A	#N/A	#N/A	#N/A	#N/A	#N/A	#N/A	#N/A	#N/A	#N/A	#N/A	#N/A	#N/A	#N/A	#N/A	0.564133	0.926309	0.825969	#N/A	#N/A	0.710515	0.938363	#N/A	#N/A	0.638288	0.751729	#N/A	0.561861	0.689841	#N/A	#N/A	#N/A	#N/A	#N/A	#N/A	#N/A	#N/A	#N/A	#N/A	2.87133	#N/A	19	ENSG00000204706	MAMDC2-AS1	lncRNA	MAMDC2 antisense RNA 1 [Source:HGNC Symbol;Acc:HGNC:48719]
TEKTIP1	#N/A	#N/A	#N/A	#N/A	#N/A	#N/A	#N/A	1.64591	#N/A	#N/A	0.762549	#N/A	#N/A	#N/A	#N/A	#N/A	#N/A	#N/A	#N/A	#N/A	0.391669	#N/A	#N/A	#N/A	#N/A	#N/A	#N/A	#N/A	#N/A	#N/A	#N/A	#N/A	#N/A	#N/A	1.82617	0.769114	1.44011	2.00838	1.74155	1.35082	1.65592	1.31496	1.63188	1.6821	2.48474	1.66035	1.29183	1.81977	#N/A	1.12187	1.36455	#N/A	#N/A	#N/A	#N/A	#N/A	#N/A	#N/A	#N/A	#N/A	#N/A	#N/A	#N/A	19	ENSG00000183397	TEKTIP1	protein_coding	tektin bundle interacting protein 1 [Source:HGNC Symbol;Acc:HGNC:34496]
SALRNA1	#N/A	#N/A	0.658811	0.347016	0.250175	0.181817	0.169309	0.30136	#N/A	#N/A	#N/A	#N/A	0.147989	0.807002	0.233874	0.301569	0.0774988	#N/A	#N/A	#N/A	#N/A	#N/A	#N/A	#N/A	0.0817435	#N/A	0.251163	0.195222	0.199751	#N/A	#N/A	#N/A	#N/A	#N/A	#N/A	#N/A	#N/A	#N/A	#N/A	#N/A	#N/A	#N/A	#N/A	#N/A	#N/A	#N/A	#N/A	#N/A	#N/A	#N/A	#N/A	1.0584	0.172182	0.121038	#N/A	#N/A	#N/A	#N/A	0.125033	#N/A	#N/A	#N/A	#N/A	19	ENSG00000258952	SALRNA1	lncRNA	senescence associated long non-coding RNA 1 [Source:HGNC Symbol;Acc:HGNC:49001]
UBE2V2	#N/A	#N/A	1.14947	0.618616	0.856395	1.41729	1.56876	0.635095	1.32318	#N/A	2.53061	1.15313	0.548848	#N/A	#N/A	#N/A	#N/A	#N/A	#N/A	2.43194	#N/A	#N/A	#N/A	#N/A	#N/A	#N/A	#N/A	#N/A	#N/A	#N/A	#N/A	#N/A	#N/A	#N/A	#N/A	#N/A	#N/A	#N/A	#N/A	#N/A	#N/A	#N/A	#N/A	#N/A	#N/A	#N/A	#N/A	#N/A	#N/A	#N/A	#N/A	0.588606	#N/A	0.847635	1.29572	#N/A	1.76305	1.65808	0.746715	#N/A	#N/A	0.803697	1.62791	19	ENSG00000169139	UBE2V2	protein_coding	ubiquitin conjugating enzyme E2 V2 [Source:HGNC Symbol;Acc:HGNC:12495]
#274629	#N/A	#N/A	1.00179	#N/A	#N/A	0.297313	#N/A	0.483879	#N/A	0.798803	#N/A	#N/A	#N/A	#N/A	#N/A	#N/A	#N/A	#N/A	#N/A	#N/A	#N/A	#N/A	#N/A	#N/A	#N/A	#N/A	0.536187	#N/A	#N/A	#N/A	#N/A	#N/A	#N/A	#N/A	1.10432	0.160935	1.38456	1.62975	0.79088	#N/A	0.927821	0.965592	1.05241	0.956379	#N/A	0.616381	1.49175	1.17696	#N/A	0.977511	1.76699	#N/A	#N/A	#N/A	#N/A	#N/A	#N/A	#N/A	#N/A	#N/A	#N/A	#N/A	#N/A	19	ENSG00000274629		lncRNA	novel transcript, antisense to CUL3
CUL4B	#N/A	#N/A	0.595735	#N/A	0.767477	#N/A	1.33791	0.699874	2.33694	#N/A	2.42211	#N/A	#N/A	#N/A	0.566814	#N/A	#N/A	#N/A	#N/A	#N/A	#N/A	#N/A	0.573499	#N/A	#N/A	#N/A	#N/A	#N/A	1.04833	#N/A	#N/A	#N/A	#N/A	#N/A	#N/A	#N/A	#N/A	#N/A	#N/A	#N/A	#N/A	#N/A	#N/A	#N/A	#N/A	1.31634	#N/A	0.375051	0.769288	#N/A	#N/A	#N/A	0.549185	#N/A	1.28722	#N/A	1.27472	#N/A	1.12974	#N/A	0.955445	1.00971	2.48591	19	ENSG00000158290	CUL4B	protein_coding	cullin 4B [Source:HGNC Symbol;Acc:HGNC:2555]
KANSL3	#N/A	#N/A	0.641003	#N/A	0.855982	1.23732	1.01611	0.443649	2.16154	#N/A	1.18205	#N/A	0.442845	#N/A	#N/A	#N/A	#N/A	#N/A	#N/A	0.944749	#N/A	#N/A	#N/A	#N/A	#N/A	#N/A	0.863676	0.579588	1.06297	#N/A	#N/A	#N/A	#N/A	#N/A	#N/A	#N/A	#N/A	#N/A	#N/A	#N/A	#N/A	#N/A	#N/A	#N/A	#N/A	#N/A	#N/A	#N/A	0.539516	#N/A	#N/A	#N/A	#N/A	#N/A	0.597043	0.612536	2.98408	1.21038	#N/A	#N/A	#N/A	0.704332	0.726158	19	ENSG00000114982	KANSL3	protein_coding	KAT8 regulatory NSL complex subunit 3 [Source:HGNC Symbol;Acc:HGNC:25473]
POLRMT	#N/A	#N/A	1.6432	0.915165	#N/A	0.616204	#N/A	0.748011	0.339428	#N/A	0.332366	#N/A	#N/A	1.07802	0.728489	0.72512	#N/A	0.390638	0.149634	#N/A	#N/A	0.208382	#N/A	0.181776	#N/A	#N/A	#N/A	0.387776	#N/A	#N/A	#N/A	#N/A	#N/A	#N/A	#N/A	#N/A	#N/A	#N/A	#N/A	#N/A	#N/A	#N/A	#N/A	#N/A	#N/A	#N/A	#N/A	#N/A	#N/A	#N/A	#N/A	#N/A	0.988941	0.360737	#N/A	0.301194	0.235274	0.326116	#N/A	#N/A	#N/A	#N/A	#N/A	19	ENSG00000099821	POLRMT	protein_coding	RNA polymerase mitochondrial [Source:HGNC Symbol;Acc:HGNC:9200]
#270871	#N/A	#N/A	0.603106	0.698368	#N/A	1.04056	#N/A	0.741309	1.46834	#N/A	1.85931	#N/A	0.984109	#N/A	0.61144	#N/A	#N/A	#N/A	#N/A	1.6408	#N/A	0.989619	#N/A	#N/A	#N/A	#N/A	1.79748	1.16106	1.21302	#N/A	#N/A	#N/A	#N/A	#N/A	#N/A	#N/A	0.564145	#N/A	#N/A	#N/A	#N/A	#N/A	#N/A	#N/A	#N/A	#N/A	#N/A	#N/A	2.36552	#N/A	#N/A	#N/A	#N/A	0.887927	#N/A	1.32355	3.99079	#N/A	1.38095	#N/A	#N/A	#N/A	#N/A	19	ENSG00000270871		lncRNA	novel transcript, antisense TAF15
FAM217A	#N/A	#N/A	0.975715	0.876936	1.38896	2.06235	1.21038	0.973525	1.59618	#N/A	1.38506	#N/A	1.19321	#N/A	1.23492	#N/A	#N/A	0.853827	1.06852	#N/A	#N/A	#N/A	#N/A	#N/A	#N/A	#N/A	1.40917	#N/A	2.58626	#N/A	#N/A	#N/A	#N/A	#N/A	#N/A	#N/A	#N/A	#N/A	#N/A	#N/A	#N/A	#N/A	#N/A	#N/A	#N/A	#N/A	#N/A	#N/A	#N/A	#N/A	#N/A	0.795302	#N/A	#N/A	#N/A	1.28621	1.53285	#N/A	2.56286	0.722435	#N/A	#N/A	#N/A	19	ENSG00000145975	FAM217A	protein_coding	family with sequence similarity 217 member A [Source:HGNC Symbol;Acc:HGNC:21362]
SLIRP	#N/A	#N/A	1.95971	1.19365	1.8931	3.07025	#N/A	0.892624	2.81527	#N/A	1.43211	1.02828	1.13695	#N/A	#N/A	#N/A	#N/A	#N/A	#N/A	0.907965	#N/A	#N/A	#N/A	#N/A	#N/A	#N/A	1.06634	0.89708	1.35013	#N/A	#N/A	#N/A	#N/A	#N/A	#N/A	#N/A	#N/A	#N/A	#N/A	#N/A	#N/A	#N/A	#N/A	#N/A	#N/A	#N/A	#N/A	#N/A	#N/A	#N/A	#N/A	1.31646	#N/A	0.883061	2.53062	#N/A	2.22522	1.65528	1.05901	#N/A	#N/A	#N/A	#N/A	19	ENSG00000119705	SLIRP	protein_coding	SRA stem-loop interacting RNA binding protein [Source:HGNC Symbol;Acc:HGNC:20495]
LIX1-AS1	#N/A	#N/A	1.32801	0.882682	1.85151	3.37438	1.463	0.846667	1.79123	#N/A	2.42186	#N/A	1.01284	#N/A	#N/A	#N/A	#N/A	#N/A	#N/A	#N/A	1.06277	#N/A	#N/A	#N/A	#N/A	#N/A	#N/A	#N/A	#N/A	#N/A	#N/A	#N/A	#N/A	#N/A	#N/A	#N/A	#N/A	#N/A	#N/A	#N/A	#N/A	#N/A	#N/A	#N/A	#N/A	#N/A	#N/A	#N/A	#N/A	#N/A	#N/A	1.46499	1.16921	#N/A	1.38024	2.00501	1.44596	2.39639	1.11051	#N/A	#N/A	1.106	1.73086	19	ENSG00000251513	LIX1-AS1	lncRNA	LIX1 and RIOK2 antisense RNA 1 [Source:HGNC Symbol;Acc:HGNC:52976]
#231616	#N/A	#N/A	2.61558	1.19992	0.870166	0.645897	0.556025	1.22921	0.371262	#N/A	0.421409	#N/A	#N/A	#N/A	0.940958	#N/A	#N/A	#N/A	#N/A	#N/A	#N/A	#N/A	#N/A	#N/A	0.220187	#N/A	1.02484	#N/A	0.644205	#N/A	#N/A	#N/A	#N/A	#N/A	#N/A	#N/A	#N/A	#N/A	#N/A	#N/A	#N/A	#N/A	#N/A	#N/A	#N/A	#N/A	#N/A	#N/A	#N/A	#N/A	#N/A	1.89361	1.17867	#N/A	0.509394	#N/A	#N/A	0.349062	0.384116	#N/A	0.376409	#N/A	0.408282	19	ENSG00000231616		lncRNA	novel transcript, antisense to KIF27
#261600	#N/A	#N/A	0.144841	0.145938	#N/A	#N/A	#N/A	0.142957	#N/A	#N/A	#N/A	#N/A	#N/A	#N/A	#N/A	#N/A	#N/A	#N/A	#N/A	#N/A	#N/A	#N/A	#N/A	#N/A	#N/A	#N/A	#N/A	#N/A	#N/A	#N/A	#N/A	#N/A	#N/A	#N/A	0.118733	#N/A	0.124191	0.135732	0.191896	0.120779	1.76996	#N/A	1.70753	0.155725	0.1441	0.142314	0.397573	0.129001	#N/A	0.159156	0.242974	0.125686	0.11445	#N/A	#N/A	#N/A	#N/A	#N/A	#N/A	#N/A	#N/A	#N/A	#N/A	19	ENSG00000261600		lncRNA	novel transcript
RNF40	#N/A	#N/A	#N/A	#N/A	#N/A	#N/A	#N/A	0.760674	#N/A	#N/A	#N/A	#N/A	#N/A	#N/A	#N/A	#N/A	#N/A	#N/A	#N/A	#N/A	#N/A	#N/A	#N/A	#N/A	#N/A	#N/A	#N/A	0.997854	#N/A	#N/A	#N/A	#N/A	#N/A	#N/A	0.889311	#N/A	0.934367	0.898747	0.67241	0.596981	0.753267	0.992662	0.645277	0.939089	0.984898	1.23925	0.790618	0.842965	1.99193	0.691276	0.743061	#N/A	#N/A	#N/A	#N/A	#N/A	#N/A	#N/A	#N/A	#N/A	1.05863	#N/A	#N/A	19	ENSG00000103549	RNF40	protein_coding	ring finger protein 40 [Source:HGNC Symbol;Acc:HGNC:16867]
PCMTD1-DT	#N/A	#N/A	2.34846	#N/A	1.50363	2.94512	#N/A	0.90545	2.19427	#N/A	#N/A	#N/A	1.49553	#N/A	#N/A	#N/A	#N/A	#N/A	#N/A	0.992484	#N/A	1.43586	#N/A	0.637791	#N/A	#N/A	1.05531	1.38987	#N/A	#N/A	#N/A	#N/A	#N/A	#N/A	#N/A	#N/A	#N/A	#N/A	#N/A	#N/A	#N/A	#N/A	#N/A	#N/A	#N/A	#N/A	#N/A	#N/A	#N/A	#N/A	#N/A	4.36321	0.770667	2.88342	4.19808	3.45328	2.03994	4.01128	0.955047	#N/A	#N/A	#N/A	#N/A	19	ENSG00000228801	PCMTD1-DT	lncRNA	PCMTD1 divergent transcript [Source:HGNC Symbol;Acc:HGNC:55791]
ZFP1#184517	#N/A	#N/A	#N/A	#N/A	#N/A	#N/A	1.3049	0.978681	1.5181	#N/A	1.2877	#N/A	#N/A	0.689191	1.01189	1.00525	#N/A	0.952353	1.85927	#N/A	#N/A	#N/A	1.08753	0.742383	#N/A	#N/A	2.65098	#N/A	2.18253	#N/A	#N/A	#N/A	#N/A	#N/A	#N/A	#N/A	0.572951	#N/A	#N/A	#N/A	#N/A	0.655129	#N/A	#N/A	#N/A	#N/A	#N/A	#N/A	#N/A	#N/A	#N/A	0.681114	#N/A	1.41105	#N/A	1.73074	1.18923	#N/A	#N/A	#N/A	#N/A	#N/A	#N/A	19	ENSG00000184517	ZFP1	protein_coding	ZFP1 zinc finger protein [Source:HGNC Symbol;Acc:HGNC:23328]
PLP2	#N/A	#N/A	2.57821	#N/A	#N/A	#N/A	0.629295	0.908273	0.482813	#N/A	#N/A	#N/A	#N/A	#N/A	#N/A	#N/A	#N/A	#N/A	#N/A	#N/A	#N/A	#N/A	#N/A	#N/A	#N/A	#N/A	1.53135	0.894529	#N/A	#N/A	#N/A	#N/A	#N/A	#N/A	2.07223	#N/A	3.46205	2.02876	1.28483	2.48557	3.42985	3.3243	0.966718	#N/A	#N/A	1.36147	0.771255	1.35493	#N/A	#N/A	2.64388	#N/A	#N/A	#N/A	#N/A	#N/A	#N/A	#N/A	#N/A	#N/A	#N/A	#N/A	0.533333	19	ENSG00000102007	PLP2	protein_coding	proteolipid protein 2 [Source:HGNC Symbol;Acc:HGNC:9087]
VEZF1	#N/A	#N/A	1.8414	#N/A	0.91922	1.39723	0.975514	0.83137	2.86661	#N/A	1.1541	#N/A	0.982135	1.08341	#N/A	0.613362	1.09416	1.33094	#N/A	1.05735	#N/A	1.59002	#N/A	#N/A	#N/A	#N/A	#N/A	#N/A	#N/A	#N/A	#N/A	#N/A	#N/A	#N/A	#N/A	#N/A	#N/A	#N/A	#N/A	#N/A	#N/A	#N/A	#N/A	#N/A	#N/A	#N/A	#N/A	#N/A	#N/A	#N/A	#N/A	1.16239	#N/A	0.982207	1.00786	#N/A	3.82074	2.38811	#N/A	#N/A	#N/A	#N/A	#N/A	19	ENSG00000136451	VEZF1	protein_coding	vascular endothelial zinc finger 1 [Source:HGNC Symbol;Acc:HGNC:12949]
TMEM170B	#N/A	#N/A	2.54019	1.10517	1.68518	1.75776	1.28843	1.05858	3.20838	#N/A	1.3398	#N/A	0.976706	0.840937	#N/A	1.72811	1.04919	#N/A	0.91531	#N/A	#N/A	1.68871	#N/A	#N/A	#N/A	#N/A	#N/A	#N/A	#N/A	#N/A	#N/A	#N/A	#N/A	#N/A	#N/A	#N/A	#N/A	#N/A	#N/A	#N/A	#N/A	#N/A	#N/A	#N/A	#N/A	#N/A	#N/A	#N/A	#N/A	#N/A	#N/A	0.944079	#N/A	#N/A	#N/A	#N/A	1.23341	1.61022	#N/A	#N/A	#N/A	1.18508	2.49792	19	ENSG00000205269	TMEM170B	protein_coding	transmembrane protein 170B [Source:HGNC Symbol;Acc:HGNC:34244]
ANKS3	#N/A	#N/A	0.550439	0.767609	0.641798	#N/A	0.988125	0.567	0.844248	#N/A	1.57002	#N/A	0.566205	#N/A	#N/A	#N/A	#N/A	#N/A	#N/A	#N/A	#N/A	#N/A	#N/A	#N/A	#N/A	#N/A	0.90202	1.14243	1.05365	#N/A	#N/A	#N/A	#N/A	#N/A	#N/A	0.995508	#N/A	#N/A	#N/A	#N/A	#N/A	#N/A	#N/A	#N/A	#N/A	0.544353	#N/A	#N/A	1.44639	#N/A	#N/A	#N/A	#N/A	#N/A	#N/A	1.17746	1.7065	#N/A	#N/A	#N/A	1.05025	1.00212	1.79332	19	ENSG00000168096	ANKS3	protein_coding	ankyrin repeat and sterile alpha motif domain containing 3 [Source:HGNC Symbol;Acc:HGNC:29422]
LINC00710	#N/A	#N/A	0.146192	0.151293	#N/A	#N/A	#N/A	0.149058	#N/A	0.13169	#N/A	#N/A	#N/A	#N/A	#N/A	#N/A	#N/A	#N/A	#N/A	#N/A	#N/A	#N/A	#N/A	#N/A	#N/A	#N/A	0.144169	#N/A	#N/A	#N/A	#N/A	#N/A	#N/A	#N/A	0.187684	#N/A	0.18363	0.217697	0.128786	0.201576	0.607042	0.178129	0.625118	0.190964	0.181658	#N/A	0.189905	0.209007	#N/A	0.148342	0.179071	#N/A	#N/A	#N/A	#N/A	#N/A	#N/A	#N/A	#N/A	#N/A	#N/A	#N/A	#N/A	19	ENSG00000229240	LINC00710	lncRNA	long intergenic non-protein coding RNA 710 [Source:HGNC Symbol;Acc:HGNC:27386]
#257279	#N/A	#N/A	1.11982	1.10012	1.76305	2.50093	#N/A	0.894017	#N/A	0.861927	2.64527	0.881546	#N/A	#N/A	#N/A	#N/A	#N/A	#N/A	#N/A	1.49652	#N/A	#N/A	#N/A	#N/A	#N/A	#N/A	1.72734	#N/A	3.05786	#N/A	#N/A	#N/A	#N/A	#N/A	#N/A	#N/A	1.17218	#N/A	0.756697	#N/A	#N/A	#N/A	0.559666	0.748352	1.0013	#N/A	#N/A	#N/A	#N/A	1.14605	0.591358	#N/A	#N/A	#N/A	#N/A	#N/A	#N/A	#N/A	#N/A	#N/A	#N/A	#N/A	1.37246	19	ENSG00000257279		lncRNA	novel transcript
FBXW4	#N/A	#N/A	#N/A	#N/A	#N/A	0.591279	0.529377	0.36414	0.816623	#N/A	1.28943	0.936722	0.493132	#N/A	#N/A	#N/A	#N/A	#N/A	#N/A	#N/A	#N/A	#N/A	#N/A	#N/A	#N/A	#N/A	#N/A	#N/A	0.505033	#N/A	#N/A	#N/A	#N/A	#N/A	0.248986	#N/A	#N/A	0.268962	0.229708	#N/A	0.202727	0.431599	#N/A	0.310703	#N/A	0.595557	0.202339	0.288024	1.06582	0.240848	#N/A	#N/A	#N/A	#N/A	#N/A	#N/A	#N/A	#N/A	#N/A	#N/A	#N/A	#N/A	#N/A	19	ENSG00000107829	FBXW4	protein_coding	F-box and WD repeat domain containing 4 [Source:HGNC Symbol;Acc:HGNC:10847]
TRMT5	#N/A	#N/A	1.85988	#N/A	1.21665	#N/A	2.15006	0.955161	1.40353	#N/A	1.24268	#N/A	1.13659	#N/A	0.758022	#N/A	#N/A	#N/A	#N/A	#N/A	#N/A	#N/A	#N/A	#N/A	#N/A	#N/A	1.7197	2.4349	2.4941	#N/A	#N/A	#N/A	#N/A	#N/A	#N/A	#N/A	0.640124	#N/A	#N/A	#N/A	#N/A	#N/A	#N/A	#N/A	#N/A	#N/A	#N/A	#N/A	1.60317	#N/A	#N/A	0.874926	1.83016	#N/A	#N/A	#N/A	#N/A	1.54867	1.26113	#N/A	#N/A	3.11659	1.22074	19	ENSG00000126814	TRMT5	protein_coding	tRNA methyltransferase 5 [Source:HGNC Symbol;Acc:HGNC:23141]
TWIST2#233608	#N/A	#N/A	0.196032	#N/A	0.149571	0.126378	#N/A	0.137948	0.106629	#N/A	#N/A	#N/A	#N/A	#N/A	#N/A	#N/A	#N/A	#N/A	#N/A	#N/A	#N/A	#N/A	#N/A	#N/A	#N/A	#N/A	#N/A	#N/A	#N/A	#N/A	#N/A	#N/A	#N/A	#N/A	0.21979	#N/A	0.22537	0.225054	0.374456	0.205983	3.95059	0.175468	0.538464	0.174799	0.136824	#N/A	0.293475	0.193199	#N/A	0.175714	0.221803	#N/A	#N/A	#N/A	#N/A	#N/A	#N/A	#N/A	#N/A	#N/A	#N/A	#N/A	#N/A	19	ENSG00000233608	TWIST2	protein_coding	twist family bHLH transcription factor 2 [Source:HGNC Symbol;Acc:HGNC:20670]
CAPN10-DT	#N/A	#N/A	1.80684	#N/A	1.72446	#N/A	#N/A	1.27265	#N/A	1.17177	#N/A	#N/A	1.24869	#N/A	#N/A	#N/A	#N/A	#N/A	#N/A	#N/A	#N/A	#N/A	#N/A	#N/A	#N/A	#N/A	#N/A	#N/A	#N/A	#N/A	#N/A	#N/A	#N/A	#N/A	0.747668	#N/A	1.31078	0.86164	#N/A	0.892091	0.770576	1.1484	1.00847	1.23125	#N/A	1.53163	0.724494	0.707537	#N/A	0.722358	0.716713	#N/A	#N/A	#N/A	#N/A	#N/A	#N/A	#N/A	#N/A	#N/A	#N/A	#N/A	0.703666	19	ENSG00000260942	CAPN10-DT	lncRNA	CAPN10 divergent transcript [Source:HGNC Symbol;Acc:HGNC:48839]
CELF4	#N/A	#N/A	#N/A	1.9025	#N/A	#N/A	#N/A	1.24931	#N/A	#N/A	#N/A	#N/A	#N/A	#N/A	0.921903	#N/A	#N/A	#N/A	#N/A	#N/A	#N/A	#N/A	#N/A	#N/A	#N/A	#N/A	#N/A	0.921192	#N/A	#N/A	#N/A	#N/A	#N/A	#N/A	1.85298	#N/A	1.44215	1.50885	1.3133	1.53363	1.40037	1.11855	1.7533	#N/A	2.38546	1.57256	1.64347	1.50072	#N/A	1.45882	1.25467	#N/A	#N/A	#N/A	#N/A	#N/A	#N/A	#N/A	#N/A	#N/A	#N/A	0.837866	#N/A	19	ENSG00000101489	CELF4	protein_coding	CUGBP Elav-like family member 4 [Source:HGNC Symbol;Acc:HGNC:14015]
RAB3GAP1	#N/A	#N/A	#N/A	#N/A	0.466435	0.530587	0.695856	0.301423	1.17605	#N/A	0.962575	0.884065	#N/A	#N/A	#N/A	#N/A	#N/A	#N/A	#N/A	1.22114	#N/A	#N/A	#N/A	0.589884	0.547762	0.747099	#N/A	0.688257	#N/A	#N/A	#N/A	#N/A	#N/A	#N/A	#N/A	#N/A	#N/A	#N/A	#N/A	#N/A	#N/A	#N/A	#N/A	#N/A	#N/A	#N/A	#N/A	#N/A	#N/A	#N/A	#N/A	#N/A	#N/A	#N/A	0.434679	0.92631	1.62948	0.935465	0.569893	#N/A	#N/A	0.554126	2.07502	19	ENSG00000115839	RAB3GAP1	protein_coding	RAB3 GTPase activating protein catalytic subunit 1 [Source:HGNC Symbol;Acc:HGNC:17063]
ASAH2B	#N/A	#N/A	2.69348	1.37845	1.59695	2.2301	2.69526	1.1735	1.18216	#N/A	1.51604	#N/A	#N/A	0.953364	1.14784	1.56429	#N/A	#N/A	#N/A	0.837605	#N/A	#N/A	#N/A	#N/A	#N/A	#N/A	3.17294	2.1477	3.00587	#N/A	#N/A	#N/A	#N/A	#N/A	#N/A	#N/A	#N/A	#N/A	#N/A	#N/A	#N/A	#N/A	#N/A	#N/A	#N/A	#N/A	#N/A	#N/A	#N/A	#N/A	#N/A	1.00963	#N/A	#N/A	#N/A	#N/A	0.850105	1.52358	#N/A	#N/A	#N/A	#N/A	1.33633	19	ENSG00000204147	ASAH2B	protein_coding	N-acylsphingosine amidohydrolase 2B [Source:HGNC Symbol;Acc:HGNC:23456]
HMGN3	#N/A	#N/A	1.40827	0.469399	2.07381	1.27428	2.00437	#N/A	2.76933	#N/A	3.69149	0.982899	0.45881	#N/A	#N/A	#N/A	#N/A	#N/A	#N/A	1.72625	#N/A	#N/A	#N/A	0.904668	#N/A	#N/A	0.626728	0.565961	#N/A	#N/A	#N/A	#N/A	#N/A	#N/A	#N/A	#N/A	#N/A	#N/A	#N/A	#N/A	#N/A	#N/A	#N/A	#N/A	#N/A	#N/A	#N/A	#N/A	#N/A	#N/A	#N/A	#N/A	#N/A	#N/A	#N/A	1.47082	1.77666	1.88028	0.689433	1.24782	#N/A	1.11011	#N/A	19	ENSG00000118418	HMGN3	protein_coding	high mobility group nucleosomal binding domain 3 [Source:HGNC Symbol;Acc:HGNC:12312]
PPP2CA	#N/A	#N/A	0.608427	0.547416	#N/A	0.66835	#N/A	#N/A	2.73725	#N/A	1.46374	0.981967	0.607952	0.462764	#N/A	0.432099	#N/A	0.520384	#N/A	1.5992	#N/A	1.06178	#N/A	#N/A	0.76632	#N/A	#N/A	#N/A	#N/A	#N/A	#N/A	#N/A	#N/A	#N/A	#N/A	#N/A	#N/A	#N/A	#N/A	#N/A	#N/A	#N/A	#N/A	#N/A	#N/A	#N/A	#N/A	#N/A	#N/A	#N/A	#N/A	#N/A	#N/A	1.11362	0.94008	1.45732	2.38056	3.02141	#N/A	1.19771	#N/A	#N/A	#N/A	19	ENSG00000113575	PPP2CA	protein_coding	protein phosphatase 2 catalytic subunit alpha [Source:HGNC Symbol;Acc:HGNC:9299]
ECPAS	#N/A	#N/A	0.434158	#N/A	0.501717	1.29601	#N/A	#N/A	2.01322	#N/A	1.34942	#N/A	#N/A	#N/A	#N/A	#N/A	#N/A	#N/A	#N/A	1.53807	#N/A	0.791468	#N/A	#N/A	#N/A	#N/A	0.524751	0.898744	0.780652	#N/A	#N/A	#N/A	#N/A	#N/A	#N/A	#N/A	#N/A	#N/A	#N/A	#N/A	#N/A	#N/A	#N/A	#N/A	#N/A	#N/A	#N/A	#N/A	#N/A	#N/A	#N/A	0.892867	#N/A	0.695696	1.68867	1.18757	3.88693	3.01117	0.563154	#N/A	#N/A	0.989693	1.7393	19	ENSG00000136813	ECPAS	protein_coding	Ecm29 proteasome adaptor and scaffold [Source:HGNC Symbol;Acc:HGNC:29020]
LINC01004	#N/A	#N/A	0.572411	0.711865	0.796407	1.55493	0.69892	#N/A	1.69836	#N/A	1.41576	#N/A	#N/A	#N/A	#N/A	#N/A	#N/A	#N/A	#N/A	0.973393	#N/A	#N/A	#N/A	#N/A	#N/A	#N/A	0.382272	0.485531	0.510665	#N/A	#N/A	#N/A	#N/A	#N/A	#N/A	#N/A	#N/A	#N/A	#N/A	#N/A	#N/A	#N/A	#N/A	#N/A	#N/A	#N/A	#N/A	#N/A	#N/A	#N/A	#N/A	0.333349	0.341333	#N/A	0.949358	0.941261	3.18693	1.23235	0.914178	1.17741	#N/A	#N/A	#N/A	19	ENSG00000228393	LINC01004	lncRNA	long intergenic non-protein coding RNA 1004 [Source:HGNC Symbol;Acc:HGNC:48961]
OXSR1	#N/A	#N/A	#N/A	#N/A	#N/A	#N/A	0.842149	#N/A	1.47998	#N/A	0.969526	#N/A	#N/A	0.444642	0.379412	0.704762	0.936816	0.765346	0.757374	0.914329	0.746941	#N/A	#N/A	1.61541	1.08444	#N/A	#N/A	#N/A	#N/A	#N/A	#N/A	#N/A	#N/A	#N/A	#N/A	#N/A	#N/A	#N/A	#N/A	#N/A	#N/A	#N/A	#N/A	#N/A	#N/A	0.424963	#N/A	#N/A	#N/A	#N/A	#N/A	0.385636	#N/A	#N/A	0.807188	1.01566	3.12416	1.73233	#N/A	#N/A	#N/A	#N/A	#N/A	19	ENSG00000172939	OXSR1	protein_coding	oxidative stress responsive kinase 1 [Source:HGNC Symbol;Acc:HGNC:8508]
ATP6AP1L	#N/A	#N/A	1.59928	0.771988	1.45676	1.58907	2.67236	#N/A	2.12784	#N/A	1.17235	#N/A	#N/A	#N/A	#N/A	#N/A	#N/A	#N/A	#N/A	1.43784	#N/A	#N/A	#N/A	#N/A	1.22904	#N/A	1.30348	1.65363	1.51626	#N/A	#N/A	#N/A	#N/A	#N/A	#N/A	#N/A	#N/A	#N/A	#N/A	#N/A	#N/A	#N/A	#N/A	#N/A	#N/A	#N/A	#N/A	#N/A	#N/A	#N/A	#N/A	0.581147	0.719647	#N/A	1.87182	#N/A	1.47477	0.831281	#N/A	#N/A	#N/A	1.2175	1.69336	19	ENSG00000205464	ATP6AP1L	transcribed_unitary_pseudogene	ATPase H+ transporting accessory protein 1 like (pseudogene) [Source:HGNC Symbol;Acc:HGNC:28091]
TRAPPC11	#N/A	#N/A	0.292995	0.564477	0.804409	0.8664	0.890511	#N/A	1.43245	#N/A	1.74526	0.729152	0.634993	#N/A	#N/A	#N/A	#N/A	#N/A	0.686758	#N/A	#N/A	0.96918	#N/A	0.759403	0.864555	#N/A	#N/A	#N/A	#N/A	#N/A	#N/A	#N/A	#N/A	#N/A	#N/A	#N/A	#N/A	#N/A	#N/A	#N/A	#N/A	#N/A	#N/A	#N/A	#N/A	#N/A	#N/A	#N/A	#N/A	#N/A	#N/A	#N/A	#N/A	0.896919	0.844773	0.989666	1.9354	0.920596	#N/A	#N/A	#N/A	0.629392	#N/A	19	ENSG00000168538	TRAPPC11	protein_coding	trafficking protein particle complex subunit 11 [Source:HGNC Symbol;Acc:HGNC:25751]
MRPS14	#N/A	#N/A	1.09478	0.999938	#N/A	2.81811	1.13609	#N/A	3.70123	#N/A	2.13725	#N/A	#N/A	0.647011	0.687333	#N/A	#N/A	#N/A	#N/A	#N/A	#N/A	#N/A	#N/A	#N/A	#N/A	#N/A	2.06263	1.53247	1.10826	#N/A	#N/A	#N/A	#N/A	#N/A	#N/A	#N/A	0.559935	#N/A	#N/A	#N/A	#N/A	#N/A	#N/A	#N/A	#N/A	#N/A	#N/A	#N/A	#N/A	#N/A	#N/A	1.09887	#N/A	1.11262	#N/A	1.14228	2.44324	1.57547	1.48076	#N/A	#N/A	2.21885	#N/A	19	ENSG00000120333	MRPS14	protein_coding	mitochondrial ribosomal protein S14 [Source:HGNC Symbol;Acc:HGNC:14049]
CBWD2	#N/A	#N/A	1.10757	0.607584	1.19296	1.48772	1.95802	#N/A	1.96741	#N/A	1.39068	#N/A	0.735539	0.421145	#N/A	#N/A	#N/A	#N/A	0.865046	1.14771	#N/A	#N/A	#N/A	1.93453	#N/A	#N/A	#N/A	#N/A	#N/A	#N/A	#N/A	#N/A	#N/A	#N/A	#N/A	#N/A	#N/A	#N/A	#N/A	#N/A	#N/A	#N/A	#N/A	#N/A	#N/A	#N/A	#N/A	#N/A	#N/A	#N/A	#N/A	0.583567	#N/A	0.755505	0.919715	1.37786	2.66497	1.60714	#N/A	#N/A	1.08641	#N/A	#N/A	19	ENSG00000136682	CBWD2	protein_coding	COBW domain containing 2 [Source:HGNC Symbol;Acc:HGNC:17907]
CARNMT1	#N/A	#N/A	0.676258	0.616436	1.67976	#N/A	#N/A	#N/A	2.2133	#N/A	1.43671	#N/A	0.803475	#N/A	0.655818	#N/A	#N/A	#N/A	#N/A	#N/A	#N/A	#N/A	#N/A	1.54337	#N/A	#N/A	1.00726	#N/A	1.18847	#N/A	#N/A	#N/A	#N/A	#N/A	#N/A	1.253	#N/A	#N/A	#N/A	#N/A	#N/A	0.504757	#N/A	#N/A	#N/A	#N/A	#N/A	#N/A	#N/A	#N/A	#N/A	1.0583	1.01464	0.851601	1.26324	1.00348	2.69262	1.70372	#N/A	#N/A	#N/A	#N/A	#N/A	19	ENSG00000156017	CARNMT1	protein_coding	carnosine N-methyltransferase 1 [Source:HGNC Symbol;Acc:HGNC:23435]
WDR5	#N/A	#N/A	0.776357	0.750558	1.37244	1.63	#N/A	#N/A	2.49743	0.708869	4.7091	#N/A	#N/A	#N/A	#N/A	#N/A	#N/A	#N/A	#N/A	#N/A	#N/A	#N/A	#N/A	#N/A	#N/A	#N/A	#N/A	#N/A	#N/A	#N/A	#N/A	#N/A	#N/A	#N/A	0.461709	1.11799	0.391181	#N/A	#N/A	#N/A	0.429262	0.513365	#N/A	#N/A	#N/A	#N/A	#N/A	0.46543	1.00098	#N/A	0.45828	0.449132	#N/A	1.0336	#N/A	1.39552	#N/A	#N/A	#N/A	#N/A	#N/A	1.07344	#N/A	19	ENSG00000196363	WDR5	protein_coding	WD repeat domain 5 [Source:HGNC Symbol;Acc:HGNC:12757]
EIF3A	#N/A	#N/A	0.407361	#N/A	0.758981	#N/A	0.896567	#N/A	1.44338	#N/A	2.01	1.11175	#N/A	#N/A	#N/A	#N/A	0.524021	#N/A	#N/A	1.54327	#N/A	1.83708	#N/A	0.773582	#N/A	#N/A	#N/A	#N/A	#N/A	#N/A	#N/A	#N/A	#N/A	#N/A	#N/A	#N/A	#N/A	#N/A	#N/A	#N/A	#N/A	#N/A	#N/A	#N/A	#N/A	#N/A	#N/A	#N/A	#N/A	#N/A	#N/A	0.846548	0.536999	0.736173	1.46865	1.27815	2.2957	2.13392	0.824307	1.73674	#N/A	#N/A	#N/A	19	ENSG00000107581	EIF3A	protein_coding	eukaryotic translation initiation factor 3 subunit A [Source:HGNC Symbol;Acc:HGNC:3271]
KRR1	#N/A	#N/A	1.37377	#N/A	1.42138	2.00768	0.940747	#N/A	2.01243	#N/A	2.0964	#N/A	0.647264	0.524753	0.739386	0.640872	0.893074	#N/A	1.93603	#N/A	#N/A	#N/A	#N/A	#N/A	#N/A	#N/A	#N/A	#N/A	#N/A	#N/A	#N/A	#N/A	#N/A	#N/A	#N/A	#N/A	0.618954	#N/A	#N/A	#N/A	#N/A	#N/A	#N/A	#N/A	#N/A	#N/A	#N/A	#N/A	#N/A	#N/A	#N/A	0.892337	0.722821	#N/A	#N/A	1.17097	2.67291	1.80388	1.34729	#N/A	#N/A	#N/A	#N/A	19	ENSG00000111615	KRR1	protein_coding	KRR1 small subunit processome component homolog [Source:HGNC Symbol;Acc:HGNC:5176]
GORASP2	#N/A	#N/A	#N/A	#N/A	#N/A	#N/A	1.40432	#N/A	1.66766	#N/A	2.01294	#N/A	0.69812	#N/A	#N/A	#N/A	#N/A	#N/A	#N/A	#N/A	#N/A	#N/A	#N/A	#N/A	#N/A	1.08725	0.656833	0.750812	0.980867	1.86287	#N/A	#N/A	#N/A	#N/A	#N/A	#N/A	0.750534	#N/A	0.431649	#N/A	#N/A	#N/A	#N/A	#N/A	0.539283	#N/A	#N/A	0.402385	#N/A	#N/A	#N/A	#N/A	0.543762	0.876336	#N/A	1.29673	#N/A	1.78468	0.757507	2.09502	#N/A	#N/A	#N/A	19	ENSG00000115806	GORASP2	protein_coding	golgi reassembly stacking protein 2 [Source:HGNC Symbol;Acc:HGNC:17500]
TIMM23	#N/A	#N/A	0.681945	0.7643	0.952393	1.48591	1.49112	#N/A	1.69798	#N/A	1.90057	#N/A	#N/A	#N/A	#N/A	#N/A	1.02403	#N/A	#N/A	1.62206	#N/A	0.906995	#N/A	1.14609	#N/A	#N/A	#N/A	0.760666	1.47059	#N/A	#N/A	#N/A	#N/A	#N/A	#N/A	#N/A	#N/A	#N/A	#N/A	#N/A	#N/A	#N/A	#N/A	#N/A	#N/A	#N/A	#N/A	#N/A	#N/A	#N/A	#N/A	0.563854	#N/A	#N/A	1.85167	1.13938	2.00575	1.57144	1.44132	#N/A	#N/A	#N/A	#N/A	19	ENSG00000265354	TIMM23	protein_coding	translocase of inner mitochondrial membrane 23 [Source:HGNC Symbol;Acc:HGNC:17312]
PPP1R7	#N/A	#N/A	1.13095	#N/A	1.31001	#N/A	1.11361	#N/A	2.53469	0.798356	#N/A	1.16387	#N/A	#N/A	#N/A	#N/A	#N/A	#N/A	#N/A	#N/A	#N/A	#N/A	#N/A	#N/A	#N/A	#N/A	#N/A	#N/A	#N/A	#N/A	#N/A	#N/A	#N/A	#N/A	0.62395	#N/A	1.37622	0.722095	1.34196	0.819665	#N/A	0.716768	0.785891	0.68596	0.814814	#N/A	#N/A	0.881352	#N/A	0.668138	0.747876	#N/A	#N/A	#N/A	#N/A	#N/A	#N/A	#N/A	#N/A	#N/A	0.920401	#N/A	#N/A	19	ENSG00000115685	PPP1R7	protein_coding	protein phosphatase 1 regulatory subunit 7 [Source:HGNC Symbol;Acc:HGNC:9295]
CAPZA2	#N/A	#N/A	#N/A	#N/A	#N/A	#N/A	#N/A	#N/A	1.42993	#N/A	1.60109	#N/A	#N/A	1.37159	0.753977	0.652433	0.692552	1.8479	1.1869	3.67837	#N/A	2.29071	#N/A	#N/A	1.02796	#N/A	#N/A	#N/A	#N/A	#N/A	#N/A	#N/A	#N/A	#N/A	#N/A	#N/A	#N/A	#N/A	#N/A	#N/A	#N/A	#N/A	#N/A	#N/A	#N/A	#N/A	#N/A	#N/A	#N/A	#N/A	#N/A	1.7387	#N/A	0.974027	2.57943	2.23305	2.20019	2.5582	#N/A	2.1738	#N/A	#N/A	0.887657	19	ENSG00000198898	CAPZA2	protein_coding	capping actin protein of muscle Z-line subunit alpha 2 [Source:HGNC Symbol;Acc:HGNC:1490]
NBAS	#N/A	#N/A	#N/A	#N/A	0.451521	0.544822	0.626177	#N/A	0.955783	#N/A	1.33523	#N/A	#N/A	#N/A	#N/A	#N/A	#N/A	#N/A	#N/A	#N/A	0.575181	#N/A	#N/A	0.694623	0.567455	#N/A	0.576138	0.705472	0.817554	#N/A	#N/A	#N/A	#N/A	#N/A	#N/A	#N/A	#N/A	#N/A	#N/A	#N/A	#N/A	#N/A	#N/A	#N/A	#N/A	#N/A	#N/A	#N/A	0.833632	#N/A	#N/A	#N/A	#N/A	#N/A	0.516606	#N/A	1.42066	0.783214	0.63478	1.50635	0.507087	0.496185	#N/A	19	ENSG00000151779	NBAS	protein_coding	NBAS subunit of NRZ tethering complex [Source:HGNC Symbol;Acc:HGNC:15625]
PLIN4	#N/A	#N/A	0.171643	#N/A	0.126265	0.150189	0.105652	#N/A	0.108639	#N/A	0.124984	#N/A	#N/A	0.0833351	0.0646927	0.076399	#N/A	#N/A	0.0585309	#N/A	#N/A	#N/A	#N/A	#N/A	#N/A	#N/A	0.136251	#N/A	0.125494	#N/A	#N/A	#N/A	#N/A	#N/A	#N/A	#N/A	#N/A	#N/A	#N/A	#N/A	#N/A	#N/A	#N/A	#N/A	#N/A	#N/A	#N/A	#N/A	#N/A	#N/A	#N/A	0.174129	#N/A	#N/A	0.140428	0.0833342	0.120903	0.114191	0.097242	#N/A	#N/A	0.137632	#N/A	19	ENSG00000167676	PLIN4	protein_coding	perilipin 4 [Source:HGNC Symbol;Acc:HGNC:29393]
SDHC	#N/A	#N/A	1.9561	1.24941	2.58628	2.39519	#N/A	#N/A	1.84917	#N/A	2.55916	#N/A	0.885597	0.776263	1.01654	0.814007	#N/A	#N/A	#N/A	1.09398	#N/A	1.5173	#N/A	0.996581	#N/A	#N/A	#N/A	#N/A	#N/A	#N/A	#N/A	#N/A	#N/A	#N/A	#N/A	#N/A	#N/A	#N/A	#N/A	#N/A	#N/A	#N/A	#N/A	#N/A	#N/A	#N/A	#N/A	#N/A	#N/A	#N/A	#N/A	1.06067	#N/A	#N/A	1.86508	2.04651	2.33832	2.57517	1.10201	#N/A	#N/A	#N/A	#N/A	19	ENSG00000143252	SDHC	protein_coding	succinate dehydrogenase complex subunit C [Source:HGNC Symbol;Acc:HGNC:10682]
GPC3	#N/A	#N/A	#N/A	#N/A	0.14463	#N/A	0.0952923	#N/A	0.131576	#N/A	#N/A	#N/A	#N/A	#N/A	#N/A	#N/A	#N/A	#N/A	#N/A	#N/A	#N/A	#N/A	#N/A	#N/A	#N/A	#N/A	#N/A	#N/A	0.126962	#N/A	#N/A	#N/A	#N/A	#N/A	0.26061	#N/A	0.181947	0.160035	0.163753	0.353602	0.641962	0.126059	0.550608	0.146672	0.109693	0.161669	0.321896	0.391509	#N/A	0.333927	0.154529	#N/A	#N/A	#N/A	#N/A	#N/A	#N/A	#N/A	#N/A	#N/A	#N/A	#N/A	#N/A	19	ENSG00000147257	GPC3	protein_coding	glypican 3 [Source:HGNC Symbol;Acc:HGNC:4451]
ST6GALNAC2	#N/A	#N/A	2.08311	#N/A	2.33665	1.93213	#N/A	#N/A	1.49578	#N/A	#N/A	#N/A	#N/A	3.79604	2.82474	2.26834	#N/A	3.36808	#N/A	#N/A	#N/A	0.578185	#N/A	0.381753	#N/A	#N/A	#N/A	#N/A	1.64376	#N/A	#N/A	#N/A	#N/A	#N/A	#N/A	#N/A	#N/A	#N/A	#N/A	#N/A	#N/A	#N/A	#N/A	#N/A	#N/A	#N/A	#N/A	#N/A	#N/A	#N/A	#N/A	3.17236	1.57618	1.04147	1.79815	0.808667	0.683143	#N/A	#N/A	#N/A	#N/A	1.3032	1.18739	19	ENSG00000070731	ST6GALNAC2	protein_coding	ST6 N-acetylgalactosaminide alpha-2,6-sialyltransferase 2 [Source:HGNC Symbol;Acc:HGNC:10867]
PCCA-DT	#N/A	#N/A	3.55352	2.33919	1.79855	3.74451	2.40634	#N/A	2.22487	#N/A	#N/A	#N/A	#N/A	1.11632	0.932484	0.889169	#N/A	1.01277	#N/A	#N/A	#N/A	#N/A	#N/A	#N/A	0.873382	#N/A	#N/A	#N/A	#N/A	#N/A	#N/A	#N/A	#N/A	#N/A	#N/A	#N/A	#N/A	#N/A	#N/A	#N/A	#N/A	#N/A	#N/A	#N/A	#N/A	#N/A	#N/A	#N/A	#N/A	#N/A	#N/A	2.50801	2.65693	2.25717	2.33026	1.41376	0.953616	2.56685	#N/A	#N/A	#N/A	3.20856	#N/A	19	ENSG00000274605	PCCA-DT	lncRNA	PCCA divergent transcript [Source:HGNC Symbol;Acc:HGNC:53266]
MKKS	#N/A	#N/A	1.38043	0.875777	1.44217	1.52656	#N/A	#N/A	2.03336	#N/A	1.8543	#N/A	0.835159	0.736005	0.757619	#N/A	#N/A	1.73932	#N/A	#N/A	#N/A	1.81505	#N/A	0.992904	#N/A	#N/A	#N/A	#N/A	#N/A	#N/A	#N/A	#N/A	#N/A	#N/A	#N/A	#N/A	#N/A	#N/A	#N/A	#N/A	#N/A	#N/A	#N/A	#N/A	#N/A	#N/A	#N/A	#N/A	1.17738	#N/A	#N/A	1.15103	#N/A	#N/A	1.33238	2.17579	2.1308	2.03389	#N/A	#N/A	#N/A	1.40216	#N/A	19	ENSG00000125863	MKKS	protein_coding	MKKS centrosomal shuttling protein [Source:HGNC Symbol;Acc:HGNC:7108]
ACAT1	#N/A	#N/A	0.905651	#N/A	#N/A	#N/A	1.41506	#N/A	2.33264	#N/A	1.36521	#N/A	0.943218	1.0728	#N/A	0.86075	1.34646	#N/A	0.733195	0.871869	#N/A	1.08815	#N/A	#N/A	#N/A	#N/A	#N/A	#N/A	#N/A	#N/A	#N/A	#N/A	#N/A	#N/A	#N/A	#N/A	#N/A	#N/A	#N/A	#N/A	#N/A	#N/A	#N/A	#N/A	#N/A	#N/A	#N/A	#N/A	#N/A	#N/A	#N/A	2.58694	0.945269	#N/A	3.05321	1.64534	1.609	1.63521	1.06332	#N/A	#N/A	#N/A	1.36724	19	ENSG00000075239	ACAT1	protein_coding	acetyl-CoA acetyltransferase 1 [Source:HGNC Symbol;Acc:HGNC:93]
CNIH1	#N/A	#N/A	1.77811	#N/A	#N/A	3.23632	1.98965	#N/A	1.73749	#N/A	1.64967	0.894179	#N/A	#N/A	#N/A	#N/A	#N/A	#N/A	#N/A	#N/A	#N/A	#N/A	#N/A	#N/A	#N/A	#N/A	1.13752	#N/A	#N/A	#N/A	#N/A	#N/A	#N/A	#N/A	#N/A	#N/A	1.04285	#N/A	1.41237	#N/A	#N/A	#N/A	0.82675	0.629902	0.855811	#N/A	#N/A	#N/A	#N/A	1.15058	#N/A	#N/A	#N/A	#N/A	#N/A	1.05907	0.956844	2.40865	1.04754	#N/A	#N/A	1.60066	1.56695	19	ENSG00000100528	CNIH1	protein_coding	cornichon family AMPA receptor auxiliary protein 1 [Source:HGNC Symbol;Acc:HGNC:19431]
FUBP1	#N/A	#N/A	#N/A	0.331994	0.49116	0.516808	#N/A	#N/A	1.0218	#N/A	1.11368	#N/A	#N/A	#N/A	#N/A	#N/A	#N/A	#N/A	#N/A	#N/A	#N/A	#N/A	#N/A	#N/A	#N/A	#N/A	#N/A	0.757653	0.521095	#N/A	#N/A	#N/A	#N/A	#N/A	0.30078	#N/A	0.334086	0.233906	#N/A	0.234937	0.229461	0.621742	#N/A	#N/A	#N/A	0.500496	0.265345	0.28918	0.636645	#N/A	#N/A	#N/A	#N/A	#N/A	#N/A	0.723379	1.19714	#N/A	#N/A	#N/A	#N/A	#N/A	#N/A	19	ENSG00000162613	FUBP1	protein_coding	far upstream element binding protein 1 [Source:HGNC Symbol;Acc:HGNC:4004]
MAP3K13	#N/A	#N/A	0.605403	#N/A	0.739607	1.01907	1.18864	#N/A	1.18392	#N/A	1.45349	#N/A	#N/A	#N/A	0.632112	#N/A	#N/A	#N/A	#N/A	#N/A	1.02611	#N/A	0.468117	#N/A	0.688414	0.751437	1.97972	1.55786	1.16308	1.83247	#N/A	#N/A	#N/A	#N/A	#N/A	#N/A	#N/A	#N/A	#N/A	#N/A	#N/A	#N/A	#N/A	#N/A	0.327385	#N/A	#N/A	#N/A	#N/A	#N/A	#N/A	#N/A	#N/A	#N/A	#N/A	#N/A	0.837458	#N/A	#N/A	#N/A	#N/A	1.20652	1.46865	19	ENSG00000073803	MAP3K13	protein_coding	mitogen-activated protein kinase kinase kinase 13 [Source:HGNC Symbol;Acc:HGNC:6852]
#268592	#N/A	#N/A	2.81266	#N/A	1.25355	#N/A	#N/A	#N/A	0.647833	#N/A	0.544184	#N/A	#N/A	#N/A	#N/A	#N/A	#N/A	#N/A	#N/A	#N/A	#N/A	#N/A	#N/A	#N/A	#N/A	#N/A	#N/A	0.957588	0.961652	#N/A	#N/A	#N/A	#N/A	#N/A	0.927506	#N/A	#N/A	1.20917	#N/A	1.2226	1.24902	1.21038	0.57652	#N/A	#N/A	#N/A	#N/A	0.740341	#N/A	#N/A	1.27782	1.79707	#N/A	#N/A	#N/A	#N/A	#N/A	0.582217	0.611356	#N/A	#N/A	0.777315	0.563223	19	ENSG00000268592		lncRNA	RAET1E antisense RNA 1 [Source:NCBI gene (formerly Entrezgene);Acc:100652739]
USP4	#N/A	#N/A	#N/A	#N/A	#N/A	#N/A	#N/A	#N/A	0.925995	#N/A	#N/A	#N/A	#N/A	#N/A	#N/A	#N/A	#N/A	#N/A	#N/A	#N/A	#N/A	#N/A	#N/A	#N/A	#N/A	0.725983	#N/A	#N/A	#N/A	#N/A	#N/A	#N/A	#N/A	#N/A	0.272646	0.77073	#N/A	0.34566	0.449535	0.253293	#N/A	0.458824	0.500331	0.515636	0.698655	0.713454	0.392536	0.640833	1.72594	0.663166	0.263575	#N/A	#N/A	#N/A	#N/A	#N/A	1.67455	1.03797	#N/A	#N/A	#N/A	#N/A	#N/A	19	ENSG00000114316	USP4	protein_coding	ubiquitin specific peptidase 4 [Source:HGNC Symbol;Acc:HGNC:12627]
FBXO28	#N/A	#N/A	#N/A	#N/A	#N/A	0.59509	#N/A	#N/A	0.86341	#N/A	1.24729	#N/A	#N/A	0.380463	#N/A	0.451257	#N/A	0.518889	#N/A	0.866954	#N/A	#N/A	#N/A	0.963442	0.896225	#N/A	#N/A	#N/A	#N/A	#N/A	#N/A	#N/A	#N/A	#N/A	#N/A	#N/A	#N/A	#N/A	#N/A	#N/A	#N/A	0.425043	#N/A	#N/A	#N/A	0.445754	#N/A	0.330032	0.909733	#N/A	#N/A	#N/A	#N/A	0.542068	0.695635	0.843494	2.80747	1.11755	0.613707	#N/A	#N/A	#N/A	#N/A	19	ENSG00000143756	FBXO28	protein_coding	F-box protein 28 [Source:HGNC Symbol;Acc:HGNC:29046]
ATP2B1-AS1	#N/A	#N/A	4.35603	1.75078	1.34785	0.998872	#N/A	#N/A	0.636351	#N/A	0.546475	#N/A	#N/A	#N/A	#N/A	#N/A	#N/A	#N/A	#N/A	#N/A	#N/A	#N/A	#N/A	#N/A	#N/A	#N/A	#N/A	#N/A	#N/A	#N/A	#N/A	#N/A	#N/A	#N/A	0.792299	#N/A	1.95332	0.892988	1.1421	#N/A	0.768214	#N/A	1.0483	1.34237	0.899741	#N/A	1.29734	1.11716	#N/A	1.75616	0.807106	#N/A	#N/A	0.522446	#N/A	#N/A	#N/A	#N/A	#N/A	#N/A	#N/A	#N/A	#N/A	19	ENSG00000271614	ATP2B1-AS1	lncRNA	ATP2B1 antisense RNA 1 [Source:HGNC Symbol;Acc:HGNC:27883]
#264112	#N/A	#N/A	1.97212	2.41208	1.81362	2.84214	1.54242	#N/A	1.61148	#N/A	#N/A	#N/A	#N/A	0.970661	#N/A	#N/A	#N/A	1.16976	#N/A	2.36187	1.32595	1.05338	#N/A	#N/A	#N/A	#N/A	#N/A	#N/A	#N/A	#N/A	#N/A	#N/A	#N/A	#N/A	#N/A	#N/A	#N/A	#N/A	#N/A	#N/A	#N/A	#N/A	#N/A	#N/A	#N/A	#N/A	#N/A	#N/A	#N/A	#N/A	#N/A	1.98819	#N/A	1.19658	3.28931	1.19346	2.2772	2.58188	1.15852	#N/A	#N/A	#N/A	1.23036	19	ENSG00000264112		lncRNA	novel transcript
ADGRB3	#N/A	#N/A	1.94868	#N/A	2.48178	1.8807	1.53877	#N/A	1.59956	#N/A	1.39882	#N/A	#N/A	#N/A	#N/A	#N/A	#N/A	#N/A	#N/A	#N/A	#N/A	#N/A	#N/A	#N/A	#N/A	#N/A	#N/A	#N/A	#N/A	#N/A	#N/A	#N/A	#N/A	#N/A	1.7199	#N/A	1.11322	1.05318	1.14276	2.03494	2.03902	2.37349	0.836269	1.13065	#N/A	#N/A	#N/A	1.02896	#N/A	1.26845	#N/A	#N/A	#N/A	#N/A	#N/A	#N/A	#N/A	#N/A	#N/A	#N/A	#N/A	2.48221	1.38375	19	ENSG00000135298	ADGRB3	protein_coding	adhesion G protein-coupled receptor B3 [Source:HGNC Symbol;Acc:HGNC:945]
EFEMP1	#N/A	#N/A	0.11953	#N/A	#N/A	0.15276	0.144965	#N/A	0.118349	#N/A	#N/A	#N/A	#N/A	#N/A	#N/A	#N/A	#N/A	#N/A	#N/A	#N/A	#N/A	#N/A	#N/A	#N/A	#N/A	#N/A	0.169396	#N/A	#N/A	#N/A	#N/A	#N/A	#N/A	#N/A	0.222903	#N/A	0.208987	0.176937	0.197662	0.175988	0.247971	0.202364	0.352036	0.206107	0.19867	#N/A	0.218468	0.19028	#N/A	0.198992	0.231933	#N/A	#N/A	#N/A	#N/A	#N/A	#N/A	#N/A	#N/A	#N/A	#N/A	#N/A	#N/A	19	ENSG00000115380	EFEMP1	protein_coding	EGF containing fibulin extracellular matrix protein 1 [Source:HGNC Symbol;Acc:HGNC:3218]
ANO3	#N/A	#N/A	#N/A	#N/A	#N/A	0.154033	#N/A	#N/A	0.158287	#N/A	#N/A	#N/A	#N/A	0.64207	#N/A	#N/A	#N/A	#N/A	#N/A	#N/A	#N/A	#N/A	#N/A	#N/A	#N/A	#N/A	#N/A	#N/A	#N/A	#N/A	#N/A	#N/A	#N/A	#N/A	1.98834	0.148325	#N/A	2.91924	1.1604	1.15849	3.28963	0.254955	1.785	0.60149	0.443114	0.220157	1.99341	1.00742	0.175694	1.40022	2.87417	#N/A	#N/A	#N/A	#N/A	#N/A	#N/A	#N/A	#N/A	#N/A	#N/A	#N/A	#N/A	19	ENSG00000134343	ANO3	protein_coding	anoctamin 3 [Source:HGNC Symbol;Acc:HGNC:14004]
LSAMP	#N/A	#N/A	0.696922	#N/A	#N/A	1.45604	#N/A	#N/A	0.939726	#N/A	#N/A	#N/A	#N/A	#N/A	#N/A	#N/A	#N/A	#N/A	#N/A	#N/A	#N/A	#N/A	#N/A	#N/A	#N/A	#N/A	#N/A	#N/A	#N/A	#N/A	#N/A	#N/A	#N/A	#N/A	1.17004	0.760851	#N/A	1.46335	1.23289	1.01236	1.52681	1.13643	1.21942	1.4745	1.43077	1.2837	0.943087	1.47845	#N/A	1.08142	#N/A	#N/A	#N/A	#N/A	#N/A	#N/A	0.502701	#N/A	#N/A	#N/A	#N/A	1.12134	#N/A	19	ENSG00000185565	LSAMP	protein_coding	limbic system associated membrane protein [Source:HGNC Symbol;Acc:HGNC:6705]
NR1H2	#N/A	#N/A	#N/A	#N/A	1.10052	#N/A	#N/A	#N/A	0.705576	#N/A	0.659163	#N/A	#N/A	0.766802	#N/A	#N/A	0.824011	1.20444	#N/A	0.443195	#N/A	#N/A	#N/A	#N/A	#N/A	#N/A	#N/A	#N/A	#N/A	#N/A	#N/A	#N/A	#N/A	#N/A	1.10256	#N/A	1.64273	0.900518	#N/A	0.795228	0.968481	1.43243	#N/A	0.964925	1.01649	1.45491	#N/A	1.03072	#N/A	1.01685	1.23243	#N/A	#N/A	#N/A	#N/A	#N/A	#N/A	#N/A	#N/A	#N/A	#N/A	#N/A	#N/A	19	ENSG00000131408	NR1H2	protein_coding	nuclear receptor subfamily 1 group H member 2 [Source:HGNC Symbol;Acc:HGNC:7965]
PRXL2C	#N/A	#N/A	#N/A	#N/A	#N/A	#N/A	#N/A	#N/A	1.08889	0.9765	#N/A	#N/A	#N/A	#N/A	#N/A	#N/A	#N/A	#N/A	#N/A	#N/A	#N/A	#N/A	#N/A	#N/A	#N/A	#N/A	#N/A	#N/A	1.37823	#N/A	#N/A	#N/A	#N/A	#N/A	1.19407	0.854409	2.22908	1.64689	2.66447	2.35551	1.51597	1.66686	1.74073	1.97173	1.9992	#N/A	1.56127	1.70617	1.1298	1.58205	1.10077	#N/A	#N/A	#N/A	#N/A	#N/A	#N/A	#N/A	#N/A	#N/A	#N/A	#N/A	#N/A	19	ENSG00000158122	PRXL2C	protein_coding	peroxiredoxin like 2C [Source:HGNC Symbol;Acc:HGNC:16881]
RTL8C	#N/A	#N/A	0.458515	0.29853	#N/A	#N/A	0.128737	#N/A	0.10716	0.280728	0.111947	#N/A	#N/A	#N/A	#N/A	#N/A	#N/A	#N/A	#N/A	#N/A	#N/A	#N/A	#N/A	#N/A	#N/A	0.0850878	0.178863	#N/A	#N/A	#N/A	#N/A	#N/A	#N/A	#N/A	#N/A	#N/A	0.620027	0.506327	#N/A	#N/A	#N/A	0.474969	#N/A	0.363394	0.290646	#N/A	#N/A	0.645646	0.134659	0.804875	#N/A	#N/A	#N/A	#N/A	#N/A	#N/A	#N/A	0.111105	#N/A	#N/A	0.0757386	0.128461	#N/A	19	ENSG00000134590	RTL8C	protein_coding	retrotransposon Gag like 8C [Source:HGNC Symbol;Acc:HGNC:2569]
DPY19L3-DT	#N/A	#N/A	0.968779	0.337231	0.256142	0.211394	0.194886	#N/A	0.185543	#N/A	#N/A	#N/A	0.24036	#N/A	#N/A	#N/A	#N/A	#N/A	#N/A	#N/A	#N/A	#N/A	#N/A	#N/A	#N/A	#N/A	0.241632	#N/A	0.190034	#N/A	#N/A	#N/A	#N/A	#N/A	#N/A	#N/A	1.60624	#N/A	1.22756	1.38081	1.01826	#N/A	0.946741	0.953143	0.813939	#N/A	1.10019	#N/A	#N/A	1.18937	1.02213	#N/A	#N/A	#N/A	#N/A	#N/A	#N/A	#N/A	#N/A	#N/A	#N/A	#N/A	#N/A	19	ENSG00000267213	DPY19L3-DT	lncRNA	DPY19L3 divergent transcript [Source:HGNC Symbol;Acc:HGNC:55307]
NOL12	#N/A	#N/A	#N/A	#N/A	#N/A	#N/A	#N/A	#N/A	1.2919	0.738293	1.60671	#N/A	#N/A	#N/A	#N/A	#N/A	#N/A	#N/A	#N/A	#N/A	#N/A	#N/A	#N/A	#N/A	#N/A	#N/A	#N/A	1.92275	1.05913	#N/A	#N/A	#N/A	#N/A	#N/A	0.667052	#N/A	0.738726	0.445154	0.545047	#N/A	0.416043	0.679737	#N/A	0.644159	0.76251	1.13752	#N/A	#N/A	2.09348	0.544582	#N/A	0.907965	0.896156	#N/A	#N/A	#N/A	#N/A	1.25668	#N/A	#N/A	#N/A	#N/A	#N/A	19	ENSG00000273899	NOL12	protein_coding	nucleolar protein 12 [Source:HGNC Symbol;Acc:HGNC:28585]
H2AC6	#N/A	#N/A	1.24821	#N/A	1.52263	1.88043	2.48752	#N/A	1.22868	#N/A	3.51292	#N/A	#N/A	0.61081	1.30494	#N/A	#N/A	1.14795	#N/A	#N/A	1.18535	#N/A	#N/A	#N/A	#N/A	#N/A	1.83837	#N/A	#N/A	#N/A	#N/A	#N/A	#N/A	#N/A	#N/A	#N/A	#N/A	#N/A	#N/A	#N/A	#N/A	#N/A	#N/A	#N/A	#N/A	#N/A	#N/A	#N/A	#N/A	#N/A	#N/A	1.97033	0.82452	1.33399	1.49554	1.2738	2.23214	4.83054	1.20348	#N/A	#N/A	#N/A	#N/A	19	ENSG00000180573	H2AC6	protein_coding	H2A clustered histone 6 [Source:HGNC Symbol;Acc:HGNC:4733]
