## Supplemental Data Files for "Single-Nucleus to Whole Body Phenotyping Reveals Neuromuscular Impairment and Preserved Exercise Adaptations in Long-Term Pediatric HSCT Survivors >10 years after treatment": Supplemental Data 8 - Muscle_Markers_sub.xlsx (part 161 of 334)

### Sheet: MuSC_s1 (continued)
geneID	Adipocyte	Bcell	Endo_s1	Endo_s3	Endo_s4	Endo_s5	Endo_s6	EndoAct	EndoCyto	EndoEmbMTJ	EndoMyo_s1	EndoMyo_s2	EndoSmooth	Fib_s1	Fib_s2	Fib_s3	Fib_s4	Fib_s5	Fib_s6	Fib_s8	Fib_s9	FibCyto	FibMyo_s1	FibMyo_s2	FibSmoothMuSC	ImmunoMyo	Macrophage_s1	Macrophage_s2	Macrophage_s3	Mast	MuSC_s1	MuSC_s2	MuSCCyto	MuSCMyo	Myo_s1	Myo_s2	Myo_s3	Myo_s4	MyoCyto_s1	MyoCyto_s2	MyoI_s1	MyoI_s2	MyoII_s1	MyoII_s2	MyoII_s3	MyoII_s4	MyoII_s5	MyoII_s6	MyoIINMJ	MyoIIX	MyoMTJ	Smooth_s1	Smooth_s2	Smooth_s3	Smooth_s4	Smooth_s5	Smooth_s6	SmoothCyto	SmoothEndo	SmoothFib	SmoothMyoAdipo	Tcell	TNKcell	Num_diff	ensembl_gene_id	hgnc_symbol	gene_biotype	description
TRMT13	#N/A	#N/A	0.589979	#N/A	0.863124	1.12108	1.4979	#N/A	0.813797	0.511968	1.56321	#N/A	#N/A	#N/A	#N/A	#N/A	#N/A	#N/A	#N/A	#N/A	#N/A	#N/A	#N/A	#N/A	#N/A	#N/A	0.757761	0.668929	0.778779	1.58547	#N/A	#N/A	#N/A	#N/A	#N/A	#N/A	#N/A	#N/A	#N/A	#N/A	#N/A	#N/A	#N/A	#N/A	#N/A	#N/A	#N/A	#N/A	0.688694	#N/A	#N/A	0.537593	0.737297	#N/A	0.764017	0.710011	2.7289	1.58391	1.25328	#N/A	#N/A	#N/A	#N/A	19	ENSG00000122435	TRMT13	protein_coding	tRNA methyltransferase 13 homolog [Source:HGNC Symbol;Acc:HGNC:25502]
PEX10	#N/A	#N/A	1.11453	1.66073	#N/A	1.55346	1.06346	#N/A	0.896743	1.42123	0.772611	0.375257	#N/A	#N/A	#N/A	#N/A	#N/A	#N/A	#N/A	#N/A	#N/A	#N/A	#N/A	#N/A	#N/A	#N/A	0.936662	#N/A	#N/A	#N/A	#N/A	#N/A	#N/A	#N/A	#N/A	#N/A	1.08935	#N/A	0.97489	#N/A	#N/A	0.767299	1.01171	0.742322	#N/A	1.53504	1.11117	1.09139	#N/A	0.958507	#N/A	#N/A	#N/A	#N/A	#N/A	#N/A	0.465379	#N/A	#N/A	#N/A	#N/A	#N/A	#N/A	19	ENSG00000157911	PEX10	protein_coding	peroxisomal biogenesis factor 10 [Source:HGNC Symbol;Acc:HGNC:8851]
TNFAIP6	#N/A	#N/A	#N/A	#N/A	0.140965	#N/A	0.129395	#N/A	0.100411	0.0535506	#N/A	#N/A	#N/A	#N/A	#N/A	#N/A	#N/A	#N/A	#N/A	#N/A	#N/A	#N/A	#N/A	#N/A	#N/A	#N/A	#N/A	#N/A	#N/A	#N/A	#N/A	#N/A	#N/A	#N/A	0.175079	#N/A	0.150111	0.156841	0.175571	0.141518	0.183239	0.180804	0.251861	0.158253	0.150859	0.152872	0.170262	0.173202	#N/A	0.197135	0.176026	#N/A	#N/A	#N/A	#N/A	#N/A	#N/A	#N/A	#N/A	#N/A	#N/A	#N/A	#N/A	19	ENSG00000123610	TNFAIP6	protein_coding	TNF alpha induced protein 6 [Source:HGNC Symbol;Acc:HGNC:11898]
BZW1	#N/A	#N/A	#N/A	#N/A	#N/A	#N/A	1.30813	#N/A	1.19557	#N/A	#N/A	#N/A	#N/A	#N/A	#N/A	#N/A	#N/A	#N/A	#N/A	#N/A	#N/A	#N/A	#N/A	#N/A	#N/A	#N/A	#N/A	#N/A	#N/A	#N/A	#N/A	#N/A	#N/A	#N/A	1.57422	1.87409	2.06664	1.47411	2.67869	1.72882	1.47083	0.702202	2.25918	1.45984	1.8249	1.46438	1.765	1.59447	#N/A	2.30483	1.10576	#N/A	#N/A	#N/A	#N/A	#N/A	#N/A	1.28601	#N/A	#N/A	#N/A	#N/A	#N/A	19	ENSG00000082153	BZW1	protein_coding	basic leucine zipper and W2 domains 1 [Source:HGNC Symbol;Acc:HGNC:18380]
BUD31	#N/A	#N/A	#N/A	#N/A	#N/A	#N/A	#N/A	#N/A	0.127392	0.363055	#N/A	0.0832919	#N/A	#N/A	#N/A	#N/A	#N/A	#N/A	#N/A	#N/A	#N/A	#N/A	#N/A	#N/A	0.0718681	#N/A	#N/A	#N/A	#N/A	#N/A	#N/A	#N/A	#N/A	#N/A	0.742337	#N/A	0.74696	2.17928	0.855534	1.56665	3.41892	0.648077	3.71267	0.675883	0.368972	0.217446	0.255323	1.79668	#N/A	0.806369	1.4077	#N/A	#N/A	#N/A	#N/A	#N/A	#N/A	#N/A	#N/A	#N/A	#N/A	#N/A	#N/A	19	ENSG00000106245	BUD31	protein_coding	BUD31 homolog [Source:HGNC Symbol;Acc:HGNC:29629]
HADHB	#N/A	#N/A	1.16644	#N/A	1.21499	0.999435	#N/A	#N/A	0.552396	#N/A	0.421707	#N/A	#N/A	2.44623	1.02809	2.4414	0.516643	2.15891	#N/A	0.264941	#N/A	#N/A	#N/A	0.221275	#N/A	#N/A	#N/A	#N/A	#N/A	#N/A	#N/A	#N/A	#N/A	#N/A	#N/A	#N/A	#N/A	#N/A	#N/A	#N/A	#N/A	#N/A	#N/A	#N/A	#N/A	#N/A	#N/A	#N/A	#N/A	#N/A	#N/A	2.6421	1.2089	0.603382	0.743755	0.382719	0.438536	0.386351	#N/A	#N/A	#N/A	#N/A	#N/A	19	ENSG00000138029	HADHB	protein_coding	hydroxyacyl-CoA dehydrogenase trifunctional multienzyme complex subunit beta [Source:HGNC Symbol;Acc:HGNC:4803]
#287795	#N/A	#N/A	0.499285	#N/A	0.176969	#N/A	#N/A	#N/A	0.119558	#N/A	#N/A	#N/A	0.142246	0.277045	#N/A	0.0710368	#N/A	#N/A	#N/A	#N/A	#N/A	#N/A	#N/A	#N/A	#N/A	#N/A	#N/A	0.167382	#N/A	#N/A	#N/A	#N/A	#N/A	#N/A	#N/A	#N/A	0.753887	0.88509	0.899922	0.564845	1.25994	0.445348	1.53926	#N/A	0.267124	#N/A	1.01023	1.08513	#N/A	0.719067	#N/A	0.432373	#N/A	#N/A	#N/A	#N/A	#N/A	#N/A	#N/A	#N/A	#N/A	#N/A	#N/A	19	ENSG00000287795		lncRNA	novel transcript
#267262	#N/A	#N/A	0.827705	#N/A	#N/A	#N/A	0.197257	#N/A	0.173472	0.718864	0.149971	#N/A	#N/A	#N/A	#N/A	#N/A	#N/A	#N/A	#N/A	#N/A	#N/A	#N/A	#N/A	#N/A	#N/A	#N/A	#N/A	#N/A	#N/A	#N/A	#N/A	#N/A	#N/A	#N/A	2.27068	#N/A	0.827033	3.62175	4.12875	2.90496	3.64361	0.724913	4.44929	1.61955	0.81943	0.271552	5.50715	3.66938	#N/A	1.07652	#N/A	#N/A	#N/A	#N/A	#N/A	#N/A	#N/A	#N/A	#N/A	#N/A	#N/A	#N/A	#N/A	19	ENSG00000267262		lncRNA	novel transcript, antisense to RFX2
MYL3	#N/A	#N/A	#N/A	#N/A	#N/A	0.217926	0.153636	#N/A	0.0753223	#N/A	#N/A	#N/A	#N/A	0.35508	0.643711	0.157656	#N/A	0.172695	#N/A	#N/A	0.070656	0.0467076	#N/A	#N/A	0.144	#N/A	#N/A	0.242754	0.248451	#N/A	#N/A	#N/A	#N/A	#N/A	#N/A	#N/A	#N/A	#N/A	#N/A	#N/A	#N/A	#N/A	#N/A	#N/A	#N/A	#N/A	#N/A	#N/A	#N/A	#N/A	#N/A	0.193026	#N/A	0.160004	0.189535	0.0869921	0.152244	#N/A	0.1326	#N/A	#N/A	0.183189	#N/A	19	ENSG00000160808	MYL3	protein_coding	myosin light chain 3 [Source:HGNC Symbol;Acc:HGNC:7584]
#286369	#N/A	#N/A	1.46477	#N/A	#N/A	#N/A	#N/A	#N/A	0.308733	1.01303	0.283945	#N/A	#N/A	#N/A	#N/A	#N/A	#N/A	#N/A	#N/A	#N/A	#N/A	#N/A	#N/A	#N/A	#N/A	#N/A	#N/A	#N/A	#N/A	#N/A	#N/A	#N/A	#N/A	#N/A	0.932317	#N/A	1.19091	0.694792	1.41669	1.49773	1.11698	#N/A	1.60002	1.59378	0.812092	#N/A	1.20759	1.81355	#N/A	1.70312	1.03627	#N/A	0.600916	#N/A	#N/A	#N/A	#N/A	#N/A	0.247896	#N/A	#N/A	#N/A	#N/A	19	ENSG00000286369		lncRNA	novel transcript
SURF1#148290	#N/A	#N/A	0.705146	#N/A	#N/A	#N/A	#N/A	#N/A	0.157953	0.54053	#N/A	#N/A	#N/A	#N/A	#N/A	#N/A	#N/A	#N/A	#N/A	#N/A	0.0752436	#N/A	#N/A	0.0699391	#N/A	#N/A	#N/A	#N/A	#N/A	#N/A	#N/A	#N/A	#N/A	#N/A	0.841774	#N/A	0.843916	0.772535	#N/A	#N/A	1.06686	0.789267	1.17663	1.60235	0.914773	0.21399	1.43472	1.5837	#N/A	1.91997	0.846287	#N/A	#N/A	#N/A	#N/A	#N/A	#N/A	0.140551	#N/A	#N/A	#N/A	#N/A	#N/A	19	ENSG00000148290	SURF1	protein_coding	SURF1 cytochrome c oxidase assembly factor [Source:HGNC Symbol;Acc:HGNC:11474]
MRPL44	#N/A	#N/A	#N/A	#N/A	#N/A	0.0803068	#N/A	#N/A	0.0786236	#N/A	0.0756113	#N/A	0.0589698	0.0170056	0.0407566	0.0248441	#N/A	#N/A	#N/A	#N/A	#N/A	#N/A	#N/A	#N/A	#N/A	#N/A	#N/A	#N/A	#N/A	#N/A	#N/A	#N/A	#N/A	#N/A	#N/A	#N/A	0.0549944	#N/A	0.0535654	0.0254222	#N/A	#N/A	0.281115	0.0581101	0.0561449	#N/A	0.00253571	0.0415973	#N/A	#N/A	#N/A	#N/A	0.0525544	#N/A	0.0741499	0.0465464	#N/A	#N/A	#N/A	#N/A	#N/A	#N/A	0.0832488	19	ENSG00000135900	MRPL44	protein_coding	mitochondrial ribosomal protein L44 [Source:HGNC Symbol;Acc:HGNC:16650]
MYADM	#N/A	#N/A	#N/A	#N/A	#N/A	#N/A	#N/A	#N/A	#N/A	1.88176	#N/A	#N/A	#N/A	#N/A	#N/A	#N/A	#N/A	#N/A	#N/A	#N/A	#N/A	#N/A	#N/A	#N/A	#N/A	1.21142	#N/A	#N/A	#N/A	#N/A	#N/A	#N/A	#N/A	#N/A	9.75391	5.05687	9.82119	8.26507	6.2648	6.67917	9.01929	8.87912	12.6955	6.81964	8.1803	6.37117	10.8596	10.2381	2.59894	10.3082	7.63992	#N/A	#N/A	#N/A	#N/A	#N/A	#N/A	#N/A	#N/A	#N/A	#N/A	#N/A	#N/A	19	ENSG00000179820	MYADM	protein_coding	myeloid associated differentiation marker [Source:HGNC Symbol;Acc:HGNC:7544]
HMGN5	#N/A	#N/A	#N/A	#N/A	#N/A	#N/A	#N/A	#N/A	#N/A	2.20935	#N/A	#N/A	#N/A	#N/A	#N/A	#N/A	#N/A	#N/A	#N/A	#N/A	#N/A	#N/A	#N/A	#N/A	#N/A	#N/A	#N/A	#N/A	#N/A	#N/A	#N/A	#N/A	#N/A	0.143386	5.99241	0.580939	7.23546	7.35362	6.4761	7.29463	8.87916	6.50431	7.14264	6.24905	5.80393	4.65337	5.72149	8.08728	#N/A	5.92136	7.67314	#N/A	#N/A	#N/A	#N/A	#N/A	#N/A	#N/A	#N/A	#N/A	#N/A	#N/A	0.978411	19	ENSG00000198157	HMGN5	protein_coding	high mobility group nucleosome binding domain 5 [Source:HGNC Symbol;Acc:HGNC:8013]
SFXN3	#N/A	#N/A	#N/A	#N/A	#N/A	#N/A	#N/A	#N/A	#N/A	2.22286	1.33245	#N/A	#N/A	#N/A	#N/A	#N/A	#N/A	#N/A	#N/A	#N/A	#N/A	#N/A	#N/A	#N/A	#N/A	#N/A	#N/A	#N/A	#N/A	#N/A	#N/A	#N/A	#N/A	#N/A	6.83624	1.87503	8.99029	6.51471	5.44934	5.08846	8.92677	6.27394	7.12962	5.72984	7.15525	5.20434	7.84146	7.48855	2.02967	7.33425	7.06885	#N/A	#N/A	#N/A	#N/A	#N/A	#N/A	#N/A	#N/A	#N/A	#N/A	#N/A	#N/A	19	ENSG00000107819	SFXN3	protein_coding	sideroflexin 3 [Source:HGNC Symbol;Acc:HGNC:16087]
RAD51D	#N/A	#N/A	#N/A	#N/A	#N/A	#N/A	#N/A	#N/A	#N/A	1.35749	#N/A	#N/A	#N/A	#N/A	#N/A	#N/A	#N/A	#N/A	#N/A	#N/A	#N/A	#N/A	#N/A	#N/A	#N/A	#N/A	#N/A	#N/A	#N/A	#N/A	#N/A	#N/A	#N/A	#N/A	1.97949	3.57519	1.60252	1.9569	2.18099	2.01988	2.07295	1.81839	2.20592	2.30343	1.62236	1.8157	1.97482	2.42972	2.40213	2.26454	2.26164	#N/A	#N/A	#N/A	#N/A	#N/A	1.1609	#N/A	#N/A	#N/A	#N/A	#N/A	#N/A	19	ENSG00000185379	RAD51D	protein_coding	RAD51 paralog D [Source:HGNC Symbol;Acc:HGNC:9823]
ODF2	#N/A	#N/A	#N/A	#N/A	#N/A	#N/A	#N/A	#N/A	#N/A	1.33685	#N/A	#N/A	#N/A	#N/A	#N/A	#N/A	#N/A	#N/A	#N/A	#N/A	#N/A	#N/A	#N/A	#N/A	#N/A	#N/A	#N/A	#N/A	1.49289	#N/A	#N/A	#N/A	#N/A	#N/A	4.48439	5.29699	3.84013	4.27797	3.95926	4.02977	4.34344	3.37949	4.21718	3.59868	4.10419	4.58241	3.39341	4.18427	2.53304	3.56654	4.51912	#N/A	#N/A	#N/A	#N/A	#N/A	#N/A	#N/A	#N/A	#N/A	#N/A	#N/A	#N/A	19	ENSG00000136811	ODF2	protein_coding	outer dense fiber of sperm tails 2 [Source:HGNC Symbol;Acc:HGNC:8114]
TCEAL8	#N/A	#N/A	#N/A	#N/A	#N/A	#N/A	#N/A	#N/A	#N/A	0.329072	#N/A	#N/A	#N/A	#N/A	#N/A	#N/A	#N/A	#N/A	#N/A	#N/A	#N/A	#N/A	#N/A	#N/A	#N/A	0.101679	#N/A	#N/A	#N/A	#N/A	#N/A	#N/A	#N/A	#N/A	0.380166	0.0713235	0.277974	0.272694	0.272938	0.266595	0.316144	0.238391	0.306191	0.248279	0.239481	0.212765	0.280337	0.266024	#N/A	0.274237	0.276	#N/A	#N/A	#N/A	#N/A	#N/A	#N/A	#N/A	#N/A	#N/A	0.0992397	#N/A	#N/A	19	ENSG00000180964	TCEAL8	protein_coding	transcription elongation factor A like 8 [Source:HGNC Symbol;Acc:HGNC:28683]
TUSC1	#N/A	#N/A	0.28362	#N/A	#N/A	#N/A	#N/A	#N/A	#N/A	0.137376	#N/A	#N/A	#N/A	#N/A	#N/A	#N/A	#N/A	#N/A	#N/A	#N/A	#N/A	#N/A	#N/A	#N/A	#N/A	#N/A	#N/A	#N/A	0.162936	#N/A	#N/A	#N/A	#N/A	#N/A	0.199905	#N/A	0.228037	0.203952	0.222724	0.214066	0.230231	0.206626	0.233226	0.213467	0.206043	0.152107	0.28831	0.226025	#N/A	0.228323	0.561309	#N/A	#N/A	#N/A	#N/A	#N/A	#N/A	#N/A	#N/A	#N/A	#N/A	0.114657	#N/A	19	ENSG00000198680	TUSC1	protein_coding	tumor suppressor candidate 1 [Source:HGNC Symbol;Acc:HGNC:31010]
CD2BP2	#N/A	#N/A	#N/A	#N/A	#N/A	#N/A	#N/A	#N/A	#N/A	2.42767	#N/A	#N/A	#N/A	#N/A	#N/A	#N/A	#N/A	#N/A	#N/A	#N/A	#N/A	#N/A	#N/A	#N/A	#N/A	0.526751	#N/A	#N/A	#N/A	#N/A	#N/A	#N/A	#N/A	#N/A	4.89279	0.61129	4.79938	4.48407	3.58644	3.52243	5.5492	6.54776	6.04159	4.00854	3.72091	3.67334	4.68378	5.07513	#N/A	4.05108	4.16672	#N/A	#N/A	#N/A	#N/A	0.585001	#N/A	#N/A	#N/A	#N/A	#N/A	#N/A	#N/A	19	ENSG00000169217	CD2BP2	protein_coding	CD2 cytoplasmic tail binding protein 2 [Source:HGNC Symbol;Acc:HGNC:1656]
COPE	#N/A	#N/A	#N/A	#N/A	#N/A	1.16981	#N/A	#N/A	#N/A	1.28304	#N/A	#N/A	#N/A	#N/A	#N/A	#N/A	#N/A	#N/A	#N/A	#N/A	#N/A	#N/A	#N/A	#N/A	#N/A	#N/A	#N/A	#N/A	#N/A	#N/A	#N/A	#N/A	#N/A	#N/A	1.86117	1.82334	2.77726	2.14393	2.5165	1.81246	2.31592	1.8206	2.98364	2.04496	2.43155	1.33908	2.31532	2.50732	#N/A	2.03493	1.63148	#N/A	#N/A	#N/A	#N/A	#N/A	1.97334	#N/A	#N/A	#N/A	#N/A	#N/A	#N/A	19	ENSG00000105669	COPE	protein_coding	COPI coat complex subunit epsilon [Source:HGNC Symbol;Acc:HGNC:2234]
#284634	#N/A	#N/A	#N/A	#N/A	#N/A	#N/A	#N/A	#N/A	#N/A	1.26159	#N/A	#N/A	#N/A	#N/A	1.2176	#N/A	#N/A	#N/A	#N/A	#N/A	#N/A	#N/A	0.796807	#N/A	#N/A	#N/A	#N/A	#N/A	#N/A	#N/A	#N/A	#N/A	#N/A	#N/A	1.83672	2.96094	2.19794	2.33883	2.43951	2.46545	2.16257	1.67426	2.10107	2.02756	2.36297	2.38409	2.0695	2.37749	#N/A	1.94997	2.62126	#N/A	#N/A	#N/A	#N/A	#N/A	#N/A	#N/A	#N/A	#N/A	#N/A	#N/A	#N/A	19	ENSG00000284634		lncRNA	novel transcript
DDX5	#N/A	#N/A	#N/A	#N/A	#N/A	#N/A	#N/A	#N/A	#N/A	0.425034	0.949189	0.642196	#N/A	#N/A	#N/A	#N/A	#N/A	#N/A	#N/A	#N/A	#N/A	#N/A	#N/A	#N/A	#N/A	#N/A	#N/A	#N/A	#N/A	#N/A	#N/A	#N/A	#N/A	#N/A	0.5201	#N/A	0.768772	0.474635	0.598646	0.449039	0.405985	0.868082	0.430386	0.544733	0.656768	0.867247	0.556825	0.618777	1.71137	0.597787	#N/A	#N/A	#N/A	#N/A	#N/A	#N/A	0.849402	#N/A	#N/A	#N/A	#N/A	#N/A	#N/A	19	ENSG00000108654	DDX5	protein_coding	DEAD-box helicase 5 [Source:HGNC Symbol;Acc:HGNC:2746]
#239920	#N/A	#N/A	#N/A	#N/A	#N/A	#N/A	#N/A	#N/A	#N/A	1.01912	#N/A	#N/A	#N/A	#N/A	#N/A	#N/A	#N/A	#N/A	#N/A	#N/A	#N/A	#N/A	#N/A	#N/A	#N/A	#N/A	#N/A	#N/A	#N/A	#N/A	#N/A	#N/A	#N/A	#N/A	6.25823	4.52906	3.90248	5.84059	4.91686	4.44127	6.16539	4.70425	5.33193	5.28681	5.42041	3.34763	4.29388	5.68676	2.10359	4.50011	5.69495	#N/A	#N/A	#N/A	#N/A	#N/A	#N/A	#N/A	#N/A	#N/A	#N/A	1.00409	#N/A	19	ENSG00000239920		protein_coding	novel transcript
CHMP5	#N/A	#N/A	#N/A	#N/A	#N/A	#N/A	#N/A	#N/A	#N/A	1.25858	#N/A	#N/A	#N/A	#N/A	#N/A	#N/A	#N/A	#N/A	#N/A	#N/A	#N/A	#N/A	#N/A	#N/A	#N/A	1.05535	#N/A	#N/A	#N/A	#N/A	#N/A	#N/A	#N/A	#N/A	4.61666	0.940567	4.13071	4.20454	4.04743	3.69804	4.95551	4.85102	5.21147	5.04962	3.8063	3.04582	5.11598	5.13328	1.13521	5.32348	3.4219	#N/A	#N/A	#N/A	#N/A	#N/A	#N/A	#N/A	#N/A	#N/A	#N/A	#N/A	#N/A	19	ENSG00000086065	CHMP5	protein_coding	charged multivesicular body protein 5 [Source:HGNC Symbol;Acc:HGNC:26942]
GRK2	#N/A	#N/A	#N/A	#N/A	#N/A	#N/A	#N/A	#N/A	#N/A	1.1395	#N/A	#N/A	#N/A	#N/A	#N/A	#N/A	#N/A	#N/A	#N/A	#N/A	1.28691	#N/A	#N/A	#N/A	#N/A	#N/A	#N/A	#N/A	#N/A	#N/A	#N/A	#N/A	#N/A	#N/A	3.08974	2.80359	3.36581	3.31996	3.55305	3.30389	3.64008	3.98916	3.31583	3.67582	2.26187	2.39306	2.71575	2.57	1.68788	2.97949	3.00177	#N/A	#N/A	#N/A	#N/A	#N/A	#N/A	#N/A	#N/A	#N/A	#N/A	#N/A	#N/A	19	ENSG00000173020	GRK2	protein_coding	G protein-coupled receptor kinase 2 [Source:HGNC Symbol;Acc:HGNC:289]
MBOAT1	#N/A	#N/A	#N/A	#N/A	#N/A	#N/A	#N/A	#N/A	#N/A	1.02503	#N/A	#N/A	#N/A	#N/A	#N/A	#N/A	#N/A	#N/A	#N/A	#N/A	#N/A	#N/A	#N/A	#N/A	#N/A	#N/A	#N/A	#N/A	#N/A	#N/A	#N/A	#N/A	#N/A	#N/A	1.43115	2.64978	2.69122	2.11297	3.97655	3.09958	2.01695	0.629913	4.78029	2.73018	4.42292	1.66462	4.38665	3.26123	#N/A	4.60728	2.03371	#N/A	#N/A	#N/A	#N/A	#N/A	1.78533	#N/A	#N/A	#N/A	#N/A	#N/A	1.32603	19	ENSG00000172197	MBOAT1	protein_coding	membrane bound O-acyltransferase domain containing 1 [Source:HGNC Symbol;Acc:HGNC:21579]
DNAJB14	#N/A	#N/A	#N/A	#N/A	#N/A	#N/A	#N/A	#N/A	#N/A	0.542142	1.09929	#N/A	#N/A	#N/A	#N/A	#N/A	#N/A	#N/A	#N/A	#N/A	#N/A	#N/A	#N/A	#N/A	#N/A	#N/A	#N/A	#N/A	#N/A	#N/A	#N/A	#N/A	#N/A	#N/A	0.757437	1.20572	1.00569	0.781073	1.01526	1.01006	0.836729	1.00991	0.857249	0.803737	0.883602	0.975207	0.744945	0.885387	#N/A	0.958668	0.789651	#N/A	#N/A	#N/A	#N/A	#N/A	0.941666	#N/A	#N/A	#N/A	#N/A	#N/A	#N/A	19	ENSG00000164031	DNAJB14	protein_coding	DnaJ heat shock protein family (Hsp40) member B14 [Source:HGNC Symbol;Acc:HGNC:25881]
IRAK4	#N/A	#N/A	#N/A	#N/A	#N/A	#N/A	#N/A	#N/A	#N/A	1.07176	#N/A	#N/A	#N/A	#N/A	#N/A	#N/A	#N/A	#N/A	#N/A	#N/A	#N/A	#N/A	#N/A	#N/A	#N/A	#N/A	#N/A	#N/A	#N/A	#N/A	#N/A	#N/A	#N/A	#N/A	2.39223	1.8744	2.83402	2.25241	2.79273	2.77811	2.31587	2.25557	2.25292	2.05611	1.86668	2.74916	1.85862	2.25079	2.12504	2.18877	2.19763	#N/A	1.08441	#N/A	#N/A	#N/A	#N/A	#N/A	#N/A	#N/A	#N/A	#N/A	#N/A	19	ENSG00000198001	IRAK4	protein_coding	interleukin 1 receptor associated kinase 4 [Source:HGNC Symbol;Acc:HGNC:17967]
WASHC2C	#N/A	#N/A	#N/A	#N/A	#N/A	#N/A	#N/A	#N/A	#N/A	0.803162	1.39999	#N/A	#N/A	#N/A	#N/A	#N/A	#N/A	#N/A	#N/A	#N/A	#N/A	#N/A	#N/A	#N/A	#N/A	#N/A	#N/A	#N/A	#N/A	#N/A	#N/A	#N/A	#N/A	#N/A	1.04023	1.17783	1.21763	1.04172	1.21561	1.04438	0.921871	1.2924	1.06817	1.04862	0.852598	0.949381	1.00431	1.02497	1.80925	1.08345	0.919315	#N/A	#N/A	#N/A	#N/A	#N/A	#N/A	#N/A	#N/A	#N/A	#N/A	#N/A	#N/A	19	ENSG00000172661	WASHC2C	protein_coding	WASH complex subunit 2C [Source:HGNC Symbol;Acc:HGNC:23414]
#277022	#N/A	#N/A	#N/A	#N/A	#N/A	#N/A	#N/A	#N/A	#N/A	0.544265	#N/A	#N/A	#N/A	#N/A	#N/A	#N/A	0.0744462	#N/A	#N/A	#N/A	#N/A	#N/A	#N/A	#N/A	#N/A	#N/A	#N/A	#N/A	#N/A	#N/A	#N/A	#N/A	#N/A	#N/A	1.95303	#N/A	2.78624	2.4306	2.51924	2.16659	2.24812	0.859413	2.93033	1.82863	0.700139	0.378226	2.97325	2.51265	#N/A	3.07691	1.09445	0.913122	#N/A	0.131303	#N/A	#N/A	#N/A	#N/A	#N/A	#N/A	#N/A	#N/A	#N/A	19	ENSG00000277022		lncRNA	novel transcript
APAF1	#N/A	#N/A	#N/A	#N/A	#N/A	#N/A	#N/A	#N/A	#N/A	0.806873	1.233	#N/A	#N/A	#N/A	#N/A	#N/A	#N/A	#N/A	#N/A	#N/A	#N/A	#N/A	#N/A	#N/A	#N/A	#N/A	#N/A	#N/A	#N/A	#N/A	#N/A	#N/A	#N/A	#N/A	1.39509	#N/A	1.25029	1.03203	0.873381	1.13498	1.01098	1.19134	0.727535	1.19	0.97758	0.949655	0.751656	0.962529	1.30412	0.599556	0.855548	#N/A	0.570678	#N/A	#N/A	#N/A	#N/A	#N/A	#N/A	#N/A	#N/A	#N/A	#N/A	19	ENSG00000120868	APAF1	protein_coding	apoptotic peptidase activating factor 1 [Source:HGNC Symbol;Acc:HGNC:576]
TRAM1	#N/A	#N/A	#N/A	#N/A	#N/A	#N/A	#N/A	#N/A	#N/A	0.75261	#N/A	#N/A	#N/A	#N/A	#N/A	#N/A	#N/A	#N/A	#N/A	#N/A	#N/A	#N/A	#N/A	#N/A	#N/A	#N/A	#N/A	#N/A	#N/A	#N/A	#N/A	#N/A	#N/A	#N/A	0.996454	#N/A	1.37186	0.923557	1.51534	1.17864	0.805885	1.19953	0.769729	0.712988	0.89528	0.986404	0.835972	0.895041	0.978929	0.861017	0.949027	#N/A	#N/A	#N/A	#N/A	1.41148	1.61075	#N/A	#N/A	#N/A	#N/A	#N/A	#N/A	19	ENSG00000067167	TRAM1	protein_coding	translocation associated membrane protein 1 [Source:HGNC Symbol;Acc:HGNC:20568]
ZNF85#105750	#N/A	#N/A	#N/A	#N/A	#N/A	#N/A	#N/A	#N/A	#N/A	1.35962	#N/A	#N/A	#N/A	#N/A	#N/A	#N/A	#N/A	#N/A	#N/A	#N/A	#N/A	#N/A	#N/A	#N/A	#N/A	#N/A	#N/A	#N/A	#N/A	#N/A	#N/A	#N/A	#N/A	#N/A	2.18983	0.955101	3.56289	2.59013	3.84484	2.79718	2.30773	1.74815	3.82321	2.21426	4.41953	1.69959	2.98804	3.18363	#N/A	2.95984	2.64345	#N/A	#N/A	#N/A	#N/A	0.772607	0.619575	#N/A	#N/A	#N/A	#N/A	#N/A	#N/A	19	ENSG00000105750	ZNF85	protein_coding	zinc finger protein 85 [Source:HGNC Symbol;Acc:HGNC:13160]
ZNF625	#N/A	#N/A	#N/A	#N/A	#N/A	#N/A	#N/A	#N/A	#N/A	1.24237	#N/A	#N/A	#N/A	#N/A	#N/A	#N/A	#N/A	#N/A	#N/A	#N/A	#N/A	#N/A	#N/A	#N/A	#N/A	#N/A	#N/A	#N/A	#N/A	#N/A	#N/A	#N/A	#N/A	#N/A	1.54469	1.72902	3.11272	2.23929	3.62269	1.9298	1.73734	1.18047	4.3834	2.80577	3.46614	1.71227	3.39758	2.95709	1.32679	3.8958	2.43856	#N/A	#N/A	#N/A	#N/A	#N/A	#N/A	#N/A	#N/A	#N/A	#N/A	2.1198	#N/A	19	ENSG00000257591	ZNF625	protein_coding	zinc finger protein 625 [Source:HGNC Symbol;Acc:HGNC:30571]
EXOSC2	#N/A	#N/A	0.917985	#N/A	#N/A	#N/A	#N/A	#N/A	#N/A	1.20438	2.41012	#N/A	#N/A	#N/A	#N/A	1.49109	#N/A	#N/A	#N/A	#N/A	#N/A	#N/A	#N/A	#N/A	#N/A	#N/A	1.10273	1.13081	2.15654	#N/A	#N/A	#N/A	#N/A	#N/A	0.625269	#N/A	0.988798	0.633927	0.76174	#N/A	0.61965	0.89878	#N/A	#N/A	0.653866	#N/A	0.682553	0.731318	1.39364	#N/A	0.71594	#N/A	#N/A	2.06206	#N/A	#N/A	#N/A	#N/A	#N/A	#N/A	#N/A	#N/A	#N/A	19	ENSG00000130713	EXOSC2	protein_coding	exosome component 2 [Source:HGNC Symbol;Acc:HGNC:17097]
DPYSL2	#N/A	#N/A	#N/A	#N/A	#N/A	#N/A	#N/A	#N/A	#N/A	0.917199	#N/A	#N/A	#N/A	#N/A	#N/A	#N/A	#N/A	#N/A	#N/A	#N/A	#N/A	#N/A	#N/A	#N/A	#N/A	#N/A	#N/A	#N/A	#N/A	#N/A	#N/A	#N/A	#N/A	#N/A	8.24798	6.85329	7.87688	9.12032	6.93589	6.75982	8.52883	6.61733	8.46643	6.67718	6.94219	5.40105	6.08329	6.92114	2.39428	6.61188	7.95193	#N/A	#N/A	#N/A	#N/A	#N/A	#N/A	#N/A	#N/A	#N/A	#N/A	1.23889	#N/A	19	ENSG00000092964	DPYSL2	protein_coding	dihydropyrimidinase like 2 [Source:HGNC Symbol;Acc:HGNC:3014]
UBE2Q2	#N/A	#N/A	#N/A	#N/A	#N/A	#N/A	#N/A	#N/A	#N/A	0.669288	#N/A	#N/A	#N/A	#N/A	#N/A	#N/A	#N/A	#N/A	#N/A	#N/A	#N/A	#N/A	#N/A	#N/A	#N/A	#N/A	#N/A	#N/A	#N/A	#N/A	#N/A	#N/A	#N/A	#N/A	2.35833	1.90333	1.78181	2.55412	1.35516	2.4949	3.22086	3.06165	0.913192	1.33393	0.827521	1.83521	0.783667	1.448	1.2206	0.742948	2.37503	#N/A	#N/A	#N/A	#N/A	#N/A	1.47506	#N/A	#N/A	#N/A	#N/A	#N/A	#N/A	19	ENSG00000140367	UBE2Q2	protein_coding	ubiquitin conjugating enzyme E2 Q2 [Source:HGNC Symbol;Acc:HGNC:19248]
FTSJ1	#N/A	#N/A	#N/A	#N/A	#N/A	#N/A	#N/A	#N/A	#N/A	1.23673	#N/A	#N/A	#N/A	#N/A	#N/A	0.896364	#N/A	#N/A	#N/A	#N/A	#N/A	#N/A	#N/A	#N/A	#N/A	1.14174	#N/A	#N/A	#N/A	#N/A	#N/A	#N/A	#N/A	#N/A	1.01311	#N/A	1.70219	1.16548	1.63859	1.08399	1.01926	1.27391	1.03539	1.15373	1.36043	1.52696	1.3688	1.44357	#N/A	1.1273	1.2053	#N/A	#N/A	#N/A	#N/A	1.05388	#N/A	#N/A	#N/A	#N/A	#N/A	#N/A	#N/A	19	ENSG00000068438	FTSJ1	protein_coding	FtsJ RNA 2'-O-methyltransferase 1 [Source:HGNC Symbol;Acc:HGNC:13254]
NTAN1#157045	#N/A	#N/A	#N/A	#N/A	#N/A	#N/A	#N/A	#N/A	#N/A	1.06777	#N/A	#N/A	#N/A	#N/A	#N/A	#N/A	#N/A	#N/A	#N/A	#N/A	#N/A	#N/A	#N/A	#N/A	#N/A	#N/A	#N/A	#N/A	#N/A	#N/A	#N/A	#N/A	#N/A	#N/A	2.50704	1.22829	2.47624	2.38972	2.93342	2.8546	2.87184	1.88049	2.02834	1.81393	1.5208	1.13316	1.53959	2.004	1.0479	1.74525	2.78314	#N/A	#N/A	#N/A	#N/A	#N/A	1.42452	#N/A	#N/A	#N/A	#N/A	#N/A	#N/A	19	ENSG00000157045	NTAN1	protein_coding	N-terminal asparagine amidase [Source:HGNC Symbol;Acc:HGNC:29909]
GNAI3	#N/A	#N/A	#N/A	#N/A	#N/A	#N/A	#N/A	#N/A	#N/A	0.570908	0.940184	#N/A	#N/A	#N/A	#N/A	#N/A	#N/A	#N/A	#N/A	#N/A	#N/A	#N/A	#N/A	#N/A	#N/A	#N/A	#N/A	#N/A	#N/A	1.35569	#N/A	#N/A	#N/A	#N/A	0.630441	#N/A	0.763016	0.712259	0.701836	0.596305	0.61198	0.858696	0.636905	0.675505	0.739358	1.11453	0.758421	0.805202	0.677802	0.66016	0.532903	#N/A	#N/A	#N/A	#N/A	#N/A	#N/A	#N/A	#N/A	#N/A	#N/A	#N/A	#N/A	19	ENSG00000065135	GNAI3	protein_coding	G protein subunit alpha i3 [Source:HGNC Symbol;Acc:HGNC:4387]
PRKCSH	#N/A	#N/A	#N/A	#N/A	#N/A	#N/A	#N/A	#N/A	#N/A	1.04432	#N/A	#N/A	#N/A	#N/A	#N/A	#N/A	#N/A	#N/A	#N/A	#N/A	#N/A	#N/A	#N/A	0.835591	#N/A	1.32837	#N/A	#N/A	#N/A	#N/A	#N/A	#N/A	#N/A	#N/A	1.35768	#N/A	1.3778	1.05759	1.43357	1.09463	1.26918	1.63962	1.14481	1.37641	0.961041	1.86308	1.13606	1.2669	1.75463	1.37897	1.447	#N/A	#N/A	#N/A	#N/A	#N/A	#N/A	#N/A	#N/A	#N/A	#N/A	#N/A	#N/A	19	ENSG00000130175	PRKCSH	protein_coding	protein kinase C substrate 80K-H [Source:HGNC Symbol;Acc:HGNC:9411]
FUT4	#N/A	#N/A	1.63517	#N/A	#N/A	0.656789	#N/A	#N/A	#N/A	1.66006	#N/A	#N/A	#N/A	#N/A	#N/A	#N/A	#N/A	#N/A	#N/A	#N/A	#N/A	#N/A	#N/A	#N/A	#N/A	#N/A	#N/A	#N/A	#N/A	#N/A	#N/A	#N/A	#N/A	#N/A	1.8284	#N/A	2.43489	3.20484	2.71594	3.02342	3.00528	1.60107	2.78851	2.34255	2.66368	1.12717	1.71093	2.04152	0.607805	1.92862	3.13085	#N/A	#N/A	#N/A	#N/A	#N/A	#N/A	#N/A	#N/A	#N/A	#N/A	#N/A	#N/A	19	ENSG00000196371	FUT4	protein_coding	fucosyltransferase 4 [Source:HGNC Symbol;Acc:HGNC:4015]
ZNF677	#N/A	#N/A	#N/A	#N/A	#N/A	#N/A	#N/A	#N/A	#N/A	1.14051	#N/A	#N/A	#N/A	#N/A	#N/A	#N/A	#N/A	#N/A	#N/A	#N/A	#N/A	#N/A	#N/A	#N/A	#N/A	#N/A	#N/A	#N/A	#N/A	#N/A	#N/A	#N/A	#N/A	#N/A	1.09915	1.52693	1.85828	1.30561	2.5347	1.40609	1.14318	1.03805	2.05835	1.64376	1.92764	1.65532	1.74513	1.86413	1.30923	2.0813	1.41443	#N/A	#N/A	#N/A	#N/A	#N/A	#N/A	#N/A	#N/A	#N/A	#N/A	1.08354	#N/A	19	ENSG00000197928	ZNF677	protein_coding	zinc finger protein 677 [Source:HGNC Symbol;Acc:HGNC:28730]
ZNF107	#N/A	#N/A	#N/A	#N/A	#N/A	#N/A	#N/A	#N/A	#N/A	0.989556	#N/A	#N/A	#N/A	#N/A	#N/A	#N/A	#N/A	#N/A	#N/A	#N/A	#N/A	#N/A	#N/A	#N/A	#N/A	#N/A	#N/A	#N/A	#N/A	#N/A	#N/A	#N/A	#N/A	#N/A	0.919337	#N/A	1.51729	1.10472	1.29056	1.12451	1.12907	1.09278	1.4614	1.26179	2.07028	0.787084	1.324	1.16961	0.831845	1.26786	1.0798	0.587601	#N/A	#N/A	1.29515	#N/A	#N/A	#N/A	#N/A	#N/A	#N/A	#N/A	#N/A	19	ENSG00000196247	ZNF107	protein_coding	zinc finger protein 107 [Source:HGNC Symbol;Acc:HGNC:12887]
IFIT2	#N/A	#N/A	#N/A	#N/A	#N/A	#N/A	#N/A	#N/A	#N/A	0.960326	#N/A	#N/A	#N/A	#N/A	#N/A	#N/A	#N/A	#N/A	#N/A	#N/A	#N/A	#N/A	#N/A	#N/A	#N/A	#N/A	#N/A	#N/A	#N/A	#N/A	#N/A	#N/A	#N/A	0.0514272	6.36808	0.425144	6.46289	5.17781	5.22085	5.97449	6.89757	3.98054	7.24741	4.32262	3.84538	0.870971	5.19927	5.75779	0.642485	6.19658	4.87136	#N/A	#N/A	#N/A	#N/A	#N/A	#N/A	#N/A	#N/A	#N/A	#N/A	#N/A	#N/A	19	ENSG00000119922	IFIT2	protein_coding	interferon induced protein with tetratricopeptide repeats 2 [Source:HGNC Symbol;Acc:HGNC:5409]
JMJD8	#N/A	#N/A	1.33942	#N/A	0.642885	#N/A	#N/A	#N/A	#N/A	1.04811	0.287154	#N/A	#N/A	#N/A	#N/A	#N/A	#N/A	#N/A	#N/A	#N/A	#N/A	#N/A	#N/A	#N/A	#N/A	#N/A	#N/A	#N/A	#N/A	#N/A	#N/A	#N/A	#N/A	#N/A	1.52668	#N/A	2.26474	2.20829	1.27951	1.39328	1.72098	1.84127	1.77648	1.26315	1.69497	#N/A	1.57013	2.18348	0.347583	2.51201	1.97007	#N/A	#N/A	#N/A	#N/A	#N/A	#N/A	#N/A	#N/A	#N/A	#N/A	#N/A	#N/A	19	ENSG00000161999	JMJD8	protein_coding	jumonji domain containing 8 [Source:HGNC Symbol;Acc:HGNC:14148]
TBL3	#N/A	#N/A	1.42777	#N/A	0.65925	#N/A	#N/A	#N/A	#N/A	1.55824	#N/A	#N/A	#N/A	#N/A	#N/A	#N/A	#N/A	#N/A	#N/A	#N/A	#N/A	#N/A	#N/A	#N/A	#N/A	#N/A	0.790934	#N/A	#N/A	#N/A	#N/A	#N/A	#N/A	#N/A	0.871832	#N/A	2.06551	1.25404	1.73389	1.40563	0.841979	0.825899	1.28373	#N/A	1.5855	0.979593	1.25063	1.22276	#N/A	1.7298	0.976868	#N/A	#N/A	#N/A	#N/A	#N/A	#N/A	0.26	#N/A	#N/A	#N/A	#N/A	#N/A	19	ENSG00000183751	TBL3	protein_coding	transducin beta like 3 [Source:HGNC Symbol;Acc:HGNC:11587]
FHIP1B	#N/A	#N/A	#N/A	0.756435	#N/A	#N/A	#N/A	#N/A	#N/A	0.767039	1.29256	#N/A	#N/A	#N/A	#N/A	#N/A	#N/A	#N/A	#N/A	#N/A	#N/A	#N/A	#N/A	#N/A	#N/A	#N/A	#N/A	#N/A	#N/A	#N/A	#N/A	#N/A	#N/A	#N/A	1.04195	#N/A	1.03053	0.962753	0.807146	0.925251	0.973474	1.52519	0.836372	1.03554	1.17615	1.05283	0.955326	1.18067	2.24503	0.99966	1.00681	#N/A	#N/A	#N/A	#N/A	#N/A	#N/A	#N/A	#N/A	#N/A	#N/A	#N/A	#N/A	19	ENSG00000051009	FHIP1B	protein_coding	FHF complex subunit HOOK interacting protein 1B [Source:HGNC Symbol;Acc:HGNC:25378]
SSRP1	#N/A	#N/A	#N/A	#N/A	#N/A	#N/A	1.73048	#N/A	#N/A	1.12191	#N/A	#N/A	#N/A	#N/A	#N/A	#N/A	#N/A	#N/A	#N/A	#N/A	#N/A	#N/A	1.50605	#N/A	#N/A	#N/A	#N/A	0.998077	#N/A	#N/A	#N/A	#N/A	#N/A	#N/A	1.98552	1.43505	2.16444	1.85285	1.28414	2.14563	2.44269	2.10609	1.1815	0.920364	1.06128	1.2555	1.20535	1.15786	#N/A	#N/A	2.04399	#N/A	#N/A	#N/A	#N/A	#N/A	#N/A	#N/A	#N/A	#N/A	#N/A	#N/A	#N/A	19	ENSG00000149136	SSRP1	protein_coding	structure specific recognition protein 1 [Source:HGNC Symbol;Acc:HGNC:11327]
TSR2	#N/A	#N/A	#N/A	#N/A	#N/A	#N/A	#N/A	#N/A	#N/A	1.40272	#N/A	0.278736	#N/A	#N/A	#N/A	#N/A	#N/A	#N/A	#N/A	#N/A	#N/A	#N/A	#N/A	#N/A	#N/A	#N/A	#N/A	#N/A	#N/A	#N/A	#N/A	#N/A	#N/A	#N/A	3.25825	0.413143	4.6568	4.12296	6.00582	3.13969	4.3347	2.46591	4.60116	5.2001	3.814	1.95123	4.95567	3.72869	#N/A	3.63418	3.07572	0.839462	#N/A	#N/A	#N/A	#N/A	#N/A	#N/A	#N/A	#N/A	#N/A	#N/A	#N/A	19	ENSG00000158526	TSR2	protein_coding	TSR2 ribosome maturation factor [Source:HGNC Symbol;Acc:HGNC:25455]
CTSZ	#N/A	#N/A	#N/A	#N/A	#N/A	#N/A	#N/A	#N/A	#N/A	0.966577	#N/A	#N/A	#N/A	#N/A	#N/A	#N/A	#N/A	#N/A	#N/A	#N/A	#N/A	#N/A	#N/A	#N/A	#N/A	#N/A	#N/A	#N/A	#N/A	#N/A	#N/A	#N/A	#N/A	#N/A	2.47869	#N/A	2.69986	2.07892	3.57866	2.75759	2.6097	2.04889	2.75267	2.17578	2.34414	1.25842	2.40665	2.13066	1.4007	2.84953	1.7904	#N/A	#N/A	#N/A	#N/A	#N/A	#N/A	#N/A	#N/A	#N/A	#N/A	1.20416	1.48082	19	ENSG00000101160	CTSZ	protein_coding	cathepsin Z [Source:HGNC Symbol;Acc:HGNC:2547]
INAFM1	#N/A	#N/A	#N/A	#N/A	#N/A	#N/A	#N/A	#N/A	#N/A	1.16145	0.860391	#N/A	#N/A	#N/A	#N/A	#N/A	#N/A	#N/A	#N/A	#N/A	#N/A	#N/A	#N/A	#N/A	#N/A	#N/A	#N/A	#N/A	#N/A	#N/A	#N/A	#N/A	#N/A	#N/A	1.58282	#N/A	1.68035	1.30623	1.13956	1.12679	1.50547	1.41917	1.18472	1.28572	0.926144	1.2936	1.06298	0.967587	1.2316	1.0955	1.59766	#N/A	#N/A	#N/A	#N/A	#N/A	#N/A	#N/A	#N/A	#N/A	#N/A	#N/A	0.623141	19	ENSG00000257704	INAFM1	protein_coding	InaF motif containing 1 [Source:HGNC Symbol;Acc:HGNC:27406]
MOSPD2	#N/A	#N/A	#N/A	#N/A	#N/A	#N/A	#N/A	#N/A	#N/A	0.859319	1.70026	#N/A	#N/A	#N/A	#N/A	#N/A	#N/A	#N/A	#N/A	#N/A	#N/A	#N/A	#N/A	#N/A	#N/A	#N/A	#N/A	#N/A	#N/A	#N/A	#N/A	#N/A	#N/A	#N/A	1.17129	#N/A	1.53098	1.20402	1.20649	1.0708	1.07121	1.48484	1.08759	0.874623	1.36512	1.17457	1.0708	1.33166	2.86742	1.27863	1.10689	#N/A	#N/A	#N/A	#N/A	#N/A	1.82561	#N/A	#N/A	#N/A	#N/A	#N/A	#N/A	19	ENSG00000130150	MOSPD2	protein_coding	motile sperm domain containing 2 [Source:HGNC Symbol;Acc:HGNC:28381]
TMX3	#N/A	#N/A	#N/A	#N/A	#N/A	#N/A	#N/A	#N/A	#N/A	0.613818	0.944957	#N/A	#N/A	#N/A	#N/A	#N/A	#N/A	#N/A	#N/A	#N/A	#N/A	#N/A	#N/A	#N/A	#N/A	#N/A	#N/A	#N/A	#N/A	#N/A	#N/A	#N/A	#N/A	#N/A	0.463519	#N/A	0.830975	0.560608	0.928302	0.578567	0.403389	0.730002	0.736858	0.765176	0.805941	0.84076	0.488702	0.722769	1.56061	0.825912	0.447864	#N/A	#N/A	#N/A	#N/A	#N/A	1.51459	#N/A	#N/A	#N/A	#N/A	#N/A	#N/A	19	ENSG00000166479	TMX3	protein_coding	thioredoxin related transmembrane protein 3 [Source:HGNC Symbol;Acc:HGNC:24718]
BGN	#N/A	#N/A	#N/A	#N/A	#N/A	#N/A	#N/A	#N/A	#N/A	0.569107	#N/A	#N/A	#N/A	#N/A	#N/A	#N/A	#N/A	#N/A	#N/A	#N/A	#N/A	#N/A	#N/A	#N/A	#N/A	#N/A	#N/A	0.179589	0.182191	#N/A	#N/A	#N/A	#N/A	#N/A	0.289006	0.117521	0.258062	0.305283	0.508207	0.270716	0.305324	0.232425	0.280139	0.209488	0.292345	0.200137	0.630221	0.258261	#N/A	0.332022	0.26412	#N/A	#N/A	#N/A	#N/A	#N/A	#N/A	#N/A	#N/A	#N/A	#N/A	#N/A	#N/A	19	ENSG00000182492	BGN	protein_coding	biglycan [Source:HGNC Symbol;Acc:HGNC:1044]
GLUD1	#N/A	#N/A	#N/A	#N/A	#N/A	#N/A	#N/A	#N/A	#N/A	0.588427	1.08613	1.52152	#N/A	#N/A	#N/A	#N/A	#N/A	#N/A	#N/A	#N/A	#N/A	#N/A	#N/A	#N/A	#N/A	#N/A	#N/A	#N/A	#N/A	#N/A	#N/A	#N/A	#N/A	#N/A	1.06889	0.90205	1.3844	1.20873	1.32952	1.0223	0.975584	1.09534	0.898346	1.02094	0.970389	1.38313	0.827046	1.02768	#N/A	0.813407	1.0277	#N/A	#N/A	#N/A	#N/A	#N/A	#N/A	#N/A	#N/A	#N/A	#N/A	#N/A	#N/A	19	ENSG00000148672	GLUD1	protein_coding	glutamate dehydrogenase 1 [Source:HGNC Symbol;Acc:HGNC:4335]
TTLL3	#N/A	#N/A	#N/A	#N/A	#N/A	#N/A	#N/A	#N/A	#N/A	0.607471	#N/A	#N/A	#N/A	#N/A	#N/A	#N/A	#N/A	#N/A	#N/A	#N/A	#N/A	#N/A	#N/A	#N/A	#N/A	#N/A	0.740121	#N/A	#N/A	#N/A	#N/A	#N/A	#N/A	#N/A	1.08821	1.60623	0.911086	1.13821	1.20084	1.07224	0.998644	1.20904	1.09005	1.28029	1.49335	1.12788	1.10689	1.38892	#N/A	1.23171	1.12092	#N/A	#N/A	#N/A	#N/A	#N/A	0.815593	#N/A	#N/A	#N/A	#N/A	#N/A	#N/A	19	ENSG00000214021	TTLL3	protein_coding	tubulin tyrosine ligase like 3 [Source:HGNC Symbol;Acc:HGNC:24483]
#275367	#N/A	#N/A	0.610051	#N/A	#N/A	#N/A	#N/A	#N/A	#N/A	0.208797	#N/A	#N/A	#N/A	#N/A	#N/A	#N/A	#N/A	#N/A	#N/A	#N/A	#N/A	#N/A	#N/A	#N/A	#N/A	#N/A	#N/A	#N/A	0.182165	#N/A	#N/A	#N/A	#N/A	#N/A	1.7396	#N/A	1.05899	1.50934	1.73505	1.11084	2.22996	0.43183	2.46734	0.341609	0.241925	#N/A	1.92174	1.41714	#N/A	1.98533	1.61652	0.65729	0.16212	#N/A	#N/A	#N/A	#N/A	#N/A	#N/A	#N/A	#N/A	#N/A	#N/A	19	ENSG00000275367		lncRNA	novel transcript
POLE3	#N/A	#N/A	#N/A	#N/A	#N/A	#N/A	#N/A	#N/A	#N/A	0.145268	#N/A	#N/A	#N/A	#N/A	#N/A	#N/A	0.0257125	#N/A	#N/A	#N/A	#N/A	#N/A	#N/A	#N/A	#N/A	#N/A	#N/A	#N/A	#N/A	#N/A	#N/A	#N/A	#N/A	#N/A	0.194307	#N/A	0.218483	0.204392	0.204886	0.209555	0.2414	0.149088	0.252721	0.198814	0.185788	0.148783	0.191486	0.224439	#N/A	0.206672	0.180821	0.113257	0.0723879	#N/A	#N/A	#N/A	#N/A	#N/A	#N/A	#N/A	#N/A	#N/A	#N/A	19	ENSG00000148229	POLE3	protein_coding	DNA polymerase epsilon 3, accessory subunit [Source:HGNC Symbol;Acc:HGNC:13546]
CEP120	#N/A	#N/A	#N/A	#N/A	#N/A	#N/A	#N/A	#N/A	#N/A	0.628861	1.00199	#N/A	#N/A	#N/A	#N/A	#N/A	#N/A	#N/A	#N/A	#N/A	#N/A	#N/A	#N/A	#N/A	#N/A	#N/A	#N/A	#N/A	#N/A	#N/A	#N/A	#N/A	#N/A	#N/A	1.35391	2.2506	1.74102	1.37508	1.69271	1.5043	1.49367	1.73979	1.31302	1.52167	1.51317	2.17862	1.80566	1.56831	1.07784	1.31015	1.53121	#N/A	#N/A	#N/A	#N/A	#N/A	#N/A	#N/A	#N/A	#N/A	#N/A	#N/A	#N/A	19	ENSG00000168944	CEP120	protein_coding	centrosomal protein 120 [Source:HGNC Symbol;Acc:HGNC:26690]
DDA1	#N/A	#N/A	#N/A	#N/A	#N/A	#N/A	#N/A	#N/A	#N/A	1.06461	#N/A	#N/A	#N/A	#N/A	#N/A	#N/A	#N/A	#N/A	#N/A	#N/A	#N/A	#N/A	#N/A	#N/A	#N/A	#N/A	#N/A	0.412702	#N/A	#N/A	#N/A	#N/A	#N/A	#N/A	0.693482	#N/A	1.55921	1.17862	1.46717	0.946184	#N/A	1.00024	1.27644	1.02904	0.893372	0.686277	1.06674	1.00708	#N/A	1.25767	#N/A	1.29057	#N/A	#N/A	0.252589	0.163494	#N/A	0.259456	#N/A	#N/A	#N/A	#N/A	#N/A	19	ENSG00000130311	DDA1	protein_coding	DET1 and DDB1 associated 1 [Source:HGNC Symbol;Acc:HGNC:28360]
OSTM1	#N/A	#N/A	#N/A	#N/A	#N/A	#N/A	#N/A	#N/A	#N/A	0.696032	3.04167	#N/A	#N/A	#N/A	#N/A	#N/A	#N/A	#N/A	#N/A	#N/A	#N/A	#N/A	0.66048	#N/A	#N/A	#N/A	#N/A	#N/A	#N/A	#N/A	#N/A	#N/A	#N/A	#N/A	0.715481	1.1649	1.14864	0.886944	1.54862	0.971284	0.770076	0.688751	1.07227	1.41285	1.29089	0.792137	1.10635	1.25077	#N/A	1.0764	0.613226	#N/A	#N/A	#N/A	#N/A	#N/A	#N/A	#N/A	#N/A	#N/A	#N/A	#N/A	#N/A	19	ENSG00000081087	OSTM1	protein_coding	osteoclastogenesis associated transmembrane protein 1 [Source:HGNC Symbol;Acc:HGNC:21652]
UNC93B1	#N/A	#N/A	#N/A	#N/A	#N/A	#N/A	#N/A	#N/A	#N/A	1.42974	#N/A	#N/A	#N/A	#N/A	#N/A	#N/A	#N/A	#N/A	#N/A	#N/A	#N/A	#N/A	0.59941	#N/A	#N/A	#N/A	#N/A	#N/A	#N/A	#N/A	#N/A	#N/A	#N/A	#N/A	6.32708	0.300501	3.91744	5.14736	4.43057	4.63256	7.02112	3.27208	6.09704	4.26875	3.91579	1.26606	4.9439	5.95481	0.540672	4.34551	4.75168	#N/A	#N/A	#N/A	#N/A	#N/A	#N/A	#N/A	#N/A	#N/A	#N/A	#N/A	#N/A	19	ENSG00000110057	UNC93B1	protein_coding	unc-93 homolog B1, TLR signaling regulator [Source:HGNC Symbol;Acc:HGNC:13481]
CDK19	#N/A	#N/A	#N/A	#N/A	0.486988	#N/A	#N/A	#N/A	#N/A	0.403273	0.858173	#N/A	#N/A	#N/A	#N/A	#N/A	#N/A	#N/A	#N/A	#N/A	#N/A	#N/A	#N/A	#N/A	#N/A	#N/A	#N/A	#N/A	#N/A	#N/A	#N/A	#N/A	#N/A	#N/A	0.520669	0.979206	#N/A	0.43222	0.331395	0.496671	0.422415	0.535354	0.337847	0.434417	#N/A	0.734513	0.278802	0.503733	0.629816	0.335399	0.47939	#N/A	#N/A	#N/A	#N/A	#N/A	1.64751	#N/A	#N/A	#N/A	#N/A	#N/A	#N/A	19	ENSG00000155111	CDK19	protein_coding	cyclin dependent kinase 19 [Source:HGNC Symbol;Acc:HGNC:19338]
AIDA	#N/A	#N/A	#N/A	#N/A	#N/A	#N/A	#N/A	#N/A	#N/A	0.596474	#N/A	#N/A	#N/A	#N/A	#N/A	#N/A	#N/A	#N/A	#N/A	#N/A	#N/A	#N/A	#N/A	1.25237	#N/A	#N/A	#N/A	#N/A	#N/A	#N/A	#N/A	#N/A	#N/A	#N/A	2.17528	3.24285	3.1353	2.48543	3.64861	3.15045	2.47093	2.01125	2.78741	2.53597	2.74231	1.70028	2.33091	2.35708	0.938049	2.59861	2.37988	#N/A	#N/A	#N/A	#N/A	#N/A	#N/A	#N/A	#N/A	#N/A	#N/A	#N/A	#N/A	19	ENSG00000186063	AIDA	protein_coding	axin interactor, dorsalization associated [Source:HGNC Symbol;Acc:HGNC:25761]
ZBTB24	#N/A	#N/A	#N/A	#N/A	#N/A	#N/A	#N/A	#N/A	#N/A	0.84567	1.08496	#N/A	#N/A	#N/A	#N/A	#N/A	#N/A	#N/A	#N/A	#N/A	#N/A	#N/A	#N/A	#N/A	#N/A	#N/A	#N/A	#N/A	#N/A	#N/A	#N/A	#N/A	#N/A	#N/A	0.742979	#N/A	0.898354	0.809251	0.708819	0.536673	0.651161	0.745192	0.689646	0.554166	0.784606	1.25582	0.852191	1.0325	1.00152	0.740685	0.65456	#N/A	#N/A	#N/A	#N/A	#N/A	1.21666	#N/A	#N/A	#N/A	#N/A	#N/A	#N/A	19	ENSG00000112365	ZBTB24	protein_coding	zinc finger and BTB domain containing 24 [Source:HGNC Symbol;Acc:HGNC:21143]
VPS4B	#N/A	#N/A	#N/A	#N/A	#N/A	#N/A	#N/A	#N/A	#N/A	0.516965	2.11066	#N/A	#N/A	#N/A	#N/A	#N/A	#N/A	#N/A	#N/A	#N/A	#N/A	#N/A	#N/A	#N/A	#N/A	#N/A	#N/A	#N/A	#N/A	#N/A	#N/A	#N/A	#N/A	#N/A	0.597122	#N/A	0.800698	0.540899	0.556325	0.549383	0.615757	0.897114	0.566109	0.710901	0.839272	1.0879	0.597625	0.683945	1.09459	0.607789	0.61469	#N/A	#N/A	#N/A	#N/A	#N/A	0.849606	#N/A	#N/A	#N/A	#N/A	#N/A	#N/A	19	ENSG00000119541	VPS4B	protein_coding	vacuolar protein sorting 4 homolog B [Source:HGNC Symbol;Acc:HGNC:10895]
PRB1#251655	#N/A	#N/A	0.942746	#N/A	0.56643	#N/A	#N/A	#N/A	#N/A	0.916007	0.293753	#N/A	0.562204	#N/A	#N/A	#N/A	#N/A	#N/A	#N/A	#N/A	#N/A	#N/A	#N/A	#N/A	#N/A	#N/A	#N/A	#N/A	0.51497	#N/A	#N/A	#N/A	#N/A	#N/A	1.33423	#N/A	1.32709	#N/A	1.10859	#N/A	#N/A	0.860966	#N/A	1.33186	#N/A	1.02526	#N/A	#N/A	#N/A	#N/A	#N/A	1.34234	0.653673	0.318786	#N/A	0.219103	0.253564	#N/A	0.307115	#N/A	0.315039	#N/A	#N/A	19	ENSG00000251655	PRB1	protein_coding	proline rich protein BstNI subfamily 1 [Source:HGNC Symbol;Acc:HGNC:9337]
SLC35D2	#N/A	#N/A	#N/A	#N/A	#N/A	#N/A	#N/A	#N/A	#N/A	0.763873	#N/A	#N/A	#N/A	#N/A	#N/A	#N/A	#N/A	#N/A	#N/A	#N/A	#N/A	#N/A	#N/A	#N/A	#N/A	1.32312	#N/A	#N/A	#N/A	#N/A	#N/A	#N/A	#N/A	#N/A	1.45456	2.29418	2.30763	2.56049	3.15381	2.32485	1.80958	1.38011	3.04901	2.39063	3.08452	1.74285	2.24419	2.34749	3.6427	3.02828	2.01505	#N/A	#N/A	#N/A	#N/A	#N/A	#N/A	#N/A	#N/A	#N/A	#N/A	#N/A	#N/A	19	ENSG00000130958	SLC35D2	protein_coding	solute carrier family 35 member D2 [Source:HGNC Symbol;Acc:HGNC:20799]
LINC02893	#N/A	#N/A	0.106235	0.133717	#N/A	#N/A	#N/A	#N/A	#N/A	0.121795	#N/A	#N/A	0.0956785	#N/A	#N/A	#N/A	#N/A	#N/A	#N/A	#N/A	#N/A	#N/A	#N/A	#N/A	#N/A	#N/A	0.128211	#N/A	#N/A	#N/A	#N/A	#N/A	#N/A	#N/A	0.0834148	#N/A	0.114085	0.110416	0.0971103	0.114799	0.399723	0.0909276	0.197778	0.119008	#N/A	0.129308	0.170683	0.136227	#N/A	#N/A	0.154696	0.0854871	#N/A	#N/A	#N/A	#N/A	#N/A	#N/A	#N/A	#N/A	#N/A	#N/A	#N/A	19	ENSG00000269994	LINC02893	lncRNA	long intergenic non-protein coding RNA 2893 [Source:HGNC Symbol;Acc:HGNC:55359]
GEMIN4	#N/A	#N/A	0.946536	0.441819	#N/A	#N/A	0.266303	#N/A	#N/A	0.696187	#N/A	#N/A	0.303552	#N/A	#N/A	#N/A	#N/A	#N/A	#N/A	#N/A	#N/A	#N/A	#N/A	#N/A	#N/A	#N/A	#N/A	#N/A	0.269007	#N/A	#N/A	#N/A	#N/A	#N/A	1.14268	#N/A	1.12108	1.88739	1.17369	#N/A	1.05649	#N/A	1.36564	1.10781	#N/A	0.360937	1.41261	1.0801	#N/A	1.0544	1.51391	#N/A	#N/A	#N/A	#N/A	0.132893	#N/A	#N/A	#N/A	#N/A	#N/A	#N/A	#N/A	19	ENSG00000179409	GEMIN4	protein_coding	gem nuclear organelle associated protein 4 [Source:HGNC Symbol;Acc:HGNC:15717]
ZNF268	#N/A	#N/A	#N/A	#N/A	#N/A	#N/A	#N/A	#N/A	#N/A	0.799955	#N/A	#N/A	#N/A	#N/A	0.900457	#N/A	#N/A	#N/A	#N/A	#N/A	#N/A	#N/A	#N/A	#N/A	#N/A	#N/A	#N/A	#N/A	1.66413	#N/A	#N/A	#N/A	#N/A	#N/A	0.677207	#N/A	1.23381	0.755703	1.09977	0.761011	0.755727	1.32244	0.864143	#N/A	1.28559	0.896414	0.896522	1.03309	#N/A	0.834967	0.783504	#N/A	#N/A	#N/A	#N/A	#N/A	1.12992	#N/A	#N/A	#N/A	0.987533	#N/A	#N/A	19	ENSG00000090612	ZNF268	protein_coding	zinc finger protein 268 [Source:HGNC Symbol;Acc:HGNC:13061]
IRF9#213928	#N/A	#N/A	#N/A	#N/A	#N/A	#N/A	#N/A	#N/A	#N/A	0.721912	#N/A	#N/A	#N/A	#N/A	#N/A	#N/A	#N/A	#N/A	#N/A	#N/A	#N/A	#N/A	#N/A	#N/A	#N/A	0.999204	#N/A	#N/A	#N/A	#N/A	#N/A	#N/A	#N/A	#N/A	2.50895	#N/A	2.1827	2.53869	2.50288	2.32616	2.62366	2.5026	2.06758	1.82923	1.84599	2.69381	2.16953	2.8495	1.50116	1.85286	2.81809	#N/A	#N/A	#N/A	#N/A	#N/A	#N/A	#N/A	#N/A	#N/A	1.00607	#N/A	#N/A	19	ENSG00000213928	IRF9	protein_coding	interferon regulatory factor 9 [Source:HGNC Symbol;Acc:HGNC:6131]
FGD1	#N/A	#N/A	#N/A	#N/A	#N/A	#N/A	#N/A	#N/A	#N/A	0.937191	#N/A	#N/A	#N/A	#N/A	#N/A	#N/A	#N/A	#N/A	#N/A	#N/A	#N/A	#N/A	#N/A	#N/A	#N/A	#N/A	3.44149	#N/A	3.14896	#N/A	#N/A	#N/A	#N/A	#N/A	2.12895	#N/A	1.90071	2.33666	2.38435	2.29611	2.12464	2.3121	2.36878	2.61763	3.16722	2.23123	2.21184	2.17847	#N/A	2.38992	1.72584	#N/A	#N/A	#N/A	#N/A	#N/A	#N/A	#N/A	#N/A	#N/A	#N/A	2.63472	#N/A	19	ENSG00000102302	FGD1	protein_coding	FYVE, RhoGEF and PH domain containing 1 [Source:HGNC Symbol;Acc:HGNC:3663]
ZCRB1	#N/A	#N/A	0.54868	#N/A	#N/A	#N/A	#N/A	#N/A	#N/A	0.79386	#N/A	#N/A	#N/A	#N/A	#N/A	#N/A	#N/A	#N/A	#N/A	#N/A	#N/A	#N/A	#N/A	#N/A	#N/A	0.114667	#N/A	#N/A	0.203257	#N/A	#N/A	#N/A	#N/A	#N/A	1.4643	#N/A	1.78328	1.04869	1.32793	#N/A	1.86155	0.684967	2.57484	0.924396	0.344413	0.282354	2.39506	2.3905	#N/A	1.83817	1.56419	#N/A	#N/A	#N/A	#N/A	#N/A	#N/A	#N/A	#N/A	#N/A	#N/A	#N/A	0.131698	19	ENSG00000139168	ZCRB1	protein_coding	zinc finger CCHC-type and RNA binding motif containing 1 [Source:HGNC Symbol;Acc:HGNC:29620]
RPL9	#N/A	#N/A	#N/A	#N/A	#N/A	#N/A	#N/A	#N/A	#N/A	0.0414906	#N/A	#N/A	#N/A	0.0377611	#N/A	#N/A	#N/A	#N/A	#N/A	#N/A	#N/A	#N/A	0.016345	#N/A	#N/A	#N/A	#N/A	#N/A	#N/A	#N/A	#N/A	#N/A	#N/A	#N/A	0.0633089	0.0492104	0.041103	0.0664882	0.0217508	0.0387984	0.0856726	0.0521265	0.0710677	0.054326	0.0496236	#N/A	0.0526705	0.065835	0.026425	0.065538	0.0457697	#N/A	#N/A	#N/A	#N/A	#N/A	#N/A	#N/A	#N/A	#N/A	#N/A	#N/A	#N/A	19	ENSG00000163682	RPL9	protein_coding	ribosomal protein L9 [Source:HGNC Symbol;Acc:HGNC:10369]
MYD88	#N/A	#N/A	#N/A	#N/A	#N/A	#N/A	#N/A	#N/A	#N/A	1.02154	#N/A	#N/A	#N/A	#N/A	#N/A	#N/A	#N/A	#N/A	#N/A	#N/A	#N/A	#N/A	0.313429	#N/A	#N/A	#N/A	#N/A	#N/A	#N/A	#N/A	#N/A	#N/A	#N/A	#N/A	5.23658	#N/A	5.3295	6.29964	4.61002	4.38101	7.0473	0.71423	7.48829	3.34855	1.33902	0.531667	4.52154	5.11081	#N/A	4.7268	4.9528	#N/A	0.718046	#N/A	#N/A	#N/A	#N/A	#N/A	#N/A	#N/A	0.262526	#N/A	#N/A	19	ENSG00000172936	MYD88	protein_coding	MYD88 innate immune signal transduction adaptor [Source:HGNC Symbol;Acc:HGNC:7562]
DCAF13	#N/A	#N/A	#N/A	#N/A	#N/A	#N/A	#N/A	#N/A	#N/A	0.747868	1.29875	1.2064	#N/A	#N/A	#N/A	#N/A	#N/A	#N/A	#N/A	#N/A	#N/A	#N/A	#N/A	#N/A	#N/A	#N/A	#N/A	#N/A	0.996063	#N/A	#N/A	#N/A	#N/A	#N/A	0.50705	#N/A	0.949896	0.684496	1.03387	0.749709	0.600031	0.58689	0.715414	0.521825	0.743245	0.93981	0.646134	0.855546	#N/A	0.77975	0.50053	#N/A	#N/A	#N/A	#N/A	#N/A	#N/A	#N/A	#N/A	#N/A	#N/A	#N/A	#N/A	19	ENSG00000164934	DCAF13	protein_coding	DDB1 and CUL4 associated factor 13 [Source:HGNC Symbol;Acc:HGNC:24535]
SURF2#148291	#N/A	#N/A	#N/A	#N/A	#N/A	#N/A	#N/A	#N/A	#N/A	0.12576	#N/A	#N/A	#N/A	#N/A	#N/A	0.064853	#N/A	#N/A	#N/A	#N/A	#N/A	#N/A	#N/A	#N/A	#N/A	#N/A	0.154595	#N/A	#N/A	#N/A	#N/A	#N/A	#N/A	#N/A	0.223466	#N/A	0.190025	0.202962	0.339062	0.161772	0.266981	0.193148	0.222192	0.18954	0.194085	0.154331	0.211615	0.221165	#N/A	0.20091	0.211777	#N/A	#N/A	#N/A	#N/A	#N/A	#N/A	#N/A	#N/A	#N/A	#N/A	0.136318	#N/A	19	ENSG00000148291	SURF2	protein_coding	surfeit 2 [Source:HGNC Symbol;Acc:HGNC:11475]
SLFN12	#N/A	#N/A	#N/A	#N/A	#N/A	#N/A	#N/A	#N/A	#N/A	0.89604	#N/A	#N/A	#N/A	#N/A	#N/A	#N/A	#N/A	#N/A	#N/A	#N/A	#N/A	#N/A	#N/A	#N/A	#N/A	#N/A	#N/A	#N/A	#N/A	#N/A	#N/A	#N/A	#N/A	#N/A	8.36942	0.811375	8.29293	8.8534	5.80056	7.12428	7.59063	7.07666	6.59625	6.02151	5.22813	4.08075	6.65025	7.03394	1.10203	5.49772	6.38398	#N/A	#N/A	#N/A	#N/A	#N/A	0.470175	#N/A	#N/A	#N/A	#N/A	#N/A	#N/A	19	ENSG00000172123	SLFN12	protein_coding	schlafen family member 12 [Source:HGNC Symbol;Acc:HGNC:25500]
ADAR	#N/A	#N/A	#N/A	#N/A	#N/A	#N/A	#N/A	#N/A	#N/A	0.402225	#N/A	#N/A	#N/A	#N/A	#N/A	#N/A	#N/A	#N/A	#N/A	#N/A	#N/A	#N/A	#N/A	#N/A	#N/A	#N/A	#N/A	#N/A	#N/A	#N/A	#N/A	#N/A	#N/A	#N/A	0.777689	0.890337	0.76244	0.823557	0.951724	0.843988	0.700238	0.999487	0.727146	0.902628	1.0038	1.30252	0.762255	0.765934	1.46172	0.8312	0.919778	#N/A	#N/A	#N/A	#N/A	#N/A	1.24513	#N/A	#N/A	#N/A	#N/A	#N/A	#N/A	19	ENSG00000160710	ADAR	protein_coding	adenosine deaminase RNA specific [Source:HGNC Symbol;Acc:HGNC:225]
WDR55	#N/A	#N/A	#N/A	#N/A	#N/A	#N/A	#N/A	#N/A	#N/A	0.785669	1.87651	#N/A	#N/A	#N/A	#N/A	0.932932	#N/A	#N/A	#N/A	#N/A	#N/A	#N/A	#N/A	#N/A	#N/A	#N/A	#N/A	#N/A	#N/A	#N/A	#N/A	#N/A	#N/A	#N/A	#N/A	#N/A	0.6131	0.641063	0.767648	0.710703	0.593078	0.61211	0.634023	0.765832	0.950515	0.955714	0.563473	0.886353	1.46439	0.76673	0.652299	#N/A	#N/A	#N/A	#N/A	#N/A	#N/A	#N/A	1.00518	#N/A	#N/A	#N/A	#N/A	19	ENSG00000120314	WDR55	protein_coding	WD repeat domain 55 [Source:HGNC Symbol;Acc:HGNC:25971]
YJU2B	#N/A	#N/A	#N/A	#N/A	0.615281	0.726603	#N/A	#N/A	#N/A	0.456233	1.20233	#N/A	#N/A	#N/A	#N/A	#N/A	#N/A	#N/A	#N/A	0.874865	#N/A	#N/A	#N/A	1.72428	#N/A	1.41396	#N/A	#N/A	#N/A	#N/A	#N/A	#N/A	#N/A	#N/A	0.341216	0.930561	#N/A	0.310668	#N/A	#N/A	#N/A	0.385807	0.273848	#N/A	0.435277	#N/A	0.353985	0.428206	1.78643	0.496833	#N/A	#N/A	#N/A	#N/A	#N/A	0.848038	1.2504	#N/A	#N/A	#N/A	#N/A	#N/A	#N/A	19	ENSG00000104957	YJU2B	protein_coding	YJU2 splicing factor homolog B [Source:HGNC Symbol;Acc:HGNC:28118]
UGDH	#N/A	#N/A	#N/A	#N/A	#N/A	#N/A	#N/A	#N/A	#N/A	0.804464	1.66181	#N/A	#N/A	#N/A	#N/A	#N/A	#N/A	#N/A	#N/A	#N/A	#N/A	#N/A	#N/A	#N/A	#N/A	#N/A	#N/A	#N/A	1.51455	#N/A	#N/A	#N/A	#N/A	#N/A	1.37406	#N/A	1.09497	1.47684	1.8339	1.53846	1.4112	1.92835	1.27588	1.71364	1.33202	1.54213	1.36782	1.61966	1.10643	1.2162	1.2037	#N/A	#N/A	#N/A	#N/A	#N/A	#N/A	#N/A	#N/A	#N/A	#N/A	#N/A	#N/A	19	ENSG00000109814	UGDH	protein_coding	UDP-glucose 6-dehydrogenase [Source:HGNC Symbol;Acc:HGNC:12525]
NORAD	#N/A	#N/A	0.88706	#N/A	#N/A	#N/A	#N/A	#N/A	#N/A	0.809786	#N/A	#N/A	#N/A	0.853256	#N/A	#N/A	#N/A	0.117213	#N/A	#N/A	#N/A	#N/A	#N/A	#N/A	#N/A	#N/A	#N/A	#N/A	#N/A	#N/A	#N/A	#N/A	#N/A	#N/A	2.05721	0.164925	2.21902	2.08487	2.05749	1.7994	3.01976	0.490807	2.92093	1.24396	0.50634	#N/A	2.29382	2.45209	#N/A	2.21872	2.33067	#N/A	#N/A	#N/A	#N/A	#N/A	#N/A	#N/A	#N/A	#N/A	#N/A	#N/A	#N/A	19	ENSG00000260032	NORAD	lncRNA	non-coding RNA activated by DNA damage [Source:HGNC Symbol;Acc:HGNC:44311]
C12orf29	#N/A	#N/A	0.699557	#N/A	#N/A	#N/A	1.32839	#N/A	#N/A	0.845464	#N/A	#N/A	1.2121	#N/A	#N/A	#N/A	#N/A	#N/A	#N/A	#N/A	#N/A	#N/A	#N/A	#N/A	#N/A	#N/A	1.74155	1.60683	#N/A	#N/A	#N/A	#N/A	#N/A	#N/A	0.643299	#N/A	1.45978	0.740469	1.28713	0.932974	0.818971	1.01731	0.709548	1.11707	1.45809	#N/A	0.616674	0.799491	#N/A	1.05701	#N/A	#N/A	#N/A	#N/A	#N/A	#N/A	#N/A	#N/A	#N/A	#N/A	#N/A	#N/A	#N/A	19	ENSG00000133641	C12orf29	protein_coding	chromosome 12 open reading frame 29 [Source:HGNC Symbol;Acc:HGNC:25322]
TMCO4	#N/A	#N/A	#N/A	#N/A	#N/A	1.1357	#N/A	#N/A	#N/A	0.625186	1.47212	#N/A	#N/A	#N/A	#N/A	#N/A	#N/A	#N/A	#N/A	#N/A	#N/A	#N/A	#N/A	#N/A	#N/A	#N/A	#N/A	#N/A	#N/A	#N/A	#N/A	#N/A	#N/A	#N/A	#N/A	1.1987	0.660152	0.58878	1.50853	0.893532	0.425342	#N/A	1.84108	1.26284	1.71512	0.688508	1.02696	1.05735	1.41165	1.99852	0.857543	#N/A	#N/A	#N/A	#N/A	#N/A	3.57318	#N/A	#N/A	#N/A	#N/A	#N/A	#N/A	19	ENSG00000162542	TMCO4	protein_coding	transmembrane and coiled-coil domains 4 [Source:HGNC Symbol;Acc:HGNC:27393]
SMIM10	#N/A	#N/A	#N/A	#N/A	#N/A	#N/A	#N/A	#N/A	#N/A	0.199046	#N/A	#N/A	#N/A	#N/A	#N/A	#N/A	#N/A	#N/A	#N/A	#N/A	#N/A	#N/A	#N/A	#N/A	#N/A	#N/A	#N/A	0.171296	0.173466	#N/A	#N/A	#N/A	#N/A	#N/A	0.247086	#N/A	0.248765	0.252323	0.25527	0.274885	0.247996	0.226142	0.803236	0.233383	0.19508	0.196801	0.260558	0.17231	#N/A	0.248619	0.330941	#N/A	#N/A	#N/A	#N/A	#N/A	#N/A	#N/A	#N/A	#N/A	#N/A	0.149215	#N/A	19	ENSG00000184785	SMIM10	protein_coding	small integral membrane protein 10 [Source:HGNC Symbol;Acc:HGNC:41913]
PXDC1	#N/A	#N/A	#N/A	#N/A	#N/A	#N/A	#N/A	#N/A	#N/A	0.743682	#N/A	#N/A	#N/A	#N/A	#N/A	#N/A	#N/A	#N/A	#N/A	#N/A	#N/A	#N/A	#N/A	#N/A	#N/A	#N/A	#N/A	#N/A	#N/A	#N/A	#N/A	#N/A	#N/A	#N/A	1.9142	#N/A	2.35918	1.9354	2.52607	2.29813	1.97015	2.133	2.14992	1.3304	1.78805	1.6042	1.87002	2.26563	1.16351	2.09268	1.98242	#N/A	#N/A	#N/A	#N/A	#N/A	#N/A	#N/A	#N/A	#N/A	#N/A	2.35467	1.86266	19	ENSG00000168994	PXDC1	protein_coding	PX domain containing 1 [Source:HGNC Symbol;Acc:HGNC:21361]
NADSYN1	#N/A	#N/A	#N/A	#N/A	#N/A	#N/A	#N/A	#N/A	#N/A	0.711186	#N/A	#N/A	#N/A	#N/A	#N/A	#N/A	#N/A	#N/A	#N/A	#N/A	#N/A	#N/A	#N/A	#N/A	#N/A	#N/A	#N/A	#N/A	#N/A	#N/A	#N/A	#N/A	#N/A	#N/A	1.30174	1.55646	1.18431	1.41913	1.73623	1.35718	1.23499	1.29323	1.52356	1.63307	1.61685	1.4378	1.55851	1.54464	1.69937	1.50524	1.37787	#N/A	#N/A	#N/A	#N/A	#N/A	#N/A	#N/A	#N/A	1.29105	#N/A	#N/A	#N/A	19	ENSG00000172890	NADSYN1	protein_coding	NAD synthetase 1 [Source:HGNC Symbol;Acc:HGNC:29832]
IDUA	#N/A	#N/A	#N/A	#N/A	#N/A	#N/A	#N/A	#N/A	#N/A	0.9581	1.03526	#N/A	#N/A	#N/A	#N/A	#N/A	#N/A	#N/A	#N/A	#N/A	#N/A	#N/A	#N/A	#N/A	#N/A	#N/A	#N/A	#N/A	#N/A	#N/A	#N/A	#N/A	#N/A	#N/A	1.11752	#N/A	0.839951	1.31388	1.18467	0.927211	0.96433	1.61262	0.985069	1.28544	1.0026	1.63473	0.828363	1.01006	#N/A	1.25351	1.01536	1.64614	#N/A	#N/A	#N/A	#N/A	#N/A	1.36913	#N/A	#N/A	#N/A	#N/A	#N/A	19	ENSG00000127415	IDUA	protein_coding	alpha-L-iduronidase [Source:HGNC Symbol;Acc:HGNC:5391]
PTPN7	#N/A	#N/A	#N/A	#N/A	#N/A	#N/A	#N/A	#N/A	#N/A	0.300648	#N/A	#N/A	#N/A	#N/A	#N/A	#N/A	#N/A	#N/A	#N/A	#N/A	#N/A	#N/A	#N/A	#N/A	#N/A	#N/A	#N/A	#N/A	#N/A	#N/A	#N/A	#N/A	#N/A	#N/A	0.692249	#N/A	0.789932	1.01327	1.36546	0.6705	2.09733	0.345218	1.36038	0.33606	0.182408	0.15637	1.05538	1.42496	#N/A	1.46071	1.66847	#N/A	0.117647	#N/A	#N/A	#N/A	#N/A	#N/A	0.116361	#N/A	0.0963982	#N/A	#N/A	19	ENSG00000143851	PTPN7	protein_coding	protein tyrosine phosphatase non-receptor type 7 [Source:HGNC Symbol;Acc:HGNC:9659]
COLGALT1	#N/A	#N/A	#N/A	#N/A	#N/A	#N/A	#N/A	#N/A	#N/A	0.520228	#N/A	#N/A	#N/A	#N/A	#N/A	#N/A	#N/A	#N/A	#N/A	#N/A	#N/A	#N/A	#N/A	#N/A	#N/A	#N/A	#N/A	#N/A	#N/A	#N/A	#N/A	#N/A	#N/A	#N/A	2.58661	1.84006	2.30568	2.87665	2.42883	2.92764	3.05067	2.83627	2.37175	2.45938	2.34675	3.32175	2.12742	2.72106	1.55818	1.97137	2.54795	#N/A	#N/A	#N/A	#N/A	#N/A	#N/A	#N/A	#N/A	#N/A	#N/A	1.24277	#N/A	19	ENSG00000130309	COLGALT1	protein_coding	collagen beta(1-O)galactosyltransferase 1 [Source:HGNC Symbol;Acc:HGNC:26182]
CCDC65	#N/A	#N/A	#N/A	#N/A	#N/A	#N/A	#N/A	#N/A	#N/A	0.700284	1.41842	#N/A	#N/A	#N/A	#N/A	#N/A	#N/A	#N/A	#N/A	#N/A	#N/A	#N/A	#N/A	#N/A	#N/A	#N/A	#N/A	#N/A	#N/A	#N/A	#N/A	#N/A	#N/A	#N/A	0.956119	#N/A	1.24759	1.25541	1.09805	1.08124	1.26032	1.09874	1.18346	1.0647	1.12054	1.62883	1.09414	1.21679	#N/A	1.36759	1.44419	#N/A	#N/A	#N/A	#N/A	1.58589	1.96434	#N/A	#N/A	#N/A	#N/A	#N/A	#N/A	19	ENSG00000139537	CCDC65	protein_coding	coiled-coil domain containing 65 [Source:HGNC Symbol;Acc:HGNC:29937]
PRPS2	#N/A	#N/A	#N/A	#N/A	#N/A	#N/A	#N/A	#N/A	#N/A	0.945167	#N/A	#N/A	#N/A	#N/A	#N/A	#N/A	#N/A	#N/A	#N/A	#N/A	#N/A	#N/A	#N/A	#N/A	#N/A	#N/A	#N/A	#N/A	#N/A	#N/A	#N/A	#N/A	#N/A	#N/A	4.88309	0.529414	5.3022	8.17812	4.79319	5.43337	7.39984	5.84326	6.06837	6.51192	5.62464	2.78611	7.20907	5.24198	0.871877	6.86317	5.85899	1.22788	#N/A	#N/A	#N/A	#N/A	#N/A	#N/A	#N/A	#N/A	#N/A	#N/A	#N/A	19	ENSG00000101911	PRPS2	protein_coding	phosphoribosyl pyrophosphate synthetase 2 [Source:HGNC Symbol;Acc:HGNC:9465]
ADM	#N/A	#N/A	#N/A	#N/A	#N/A	#N/A	#N/A	#N/A	#N/A	0.974096	#N/A	#N/A	#N/A	#N/A	#N/A	#N/A	#N/A	#N/A	#N/A	#N/A	#N/A	#N/A	#N/A	#N/A	#N/A	#N/A	0.578973	#N/A	#N/A	#N/A	#N/A	#N/A	#N/A	#N/A	5.84939	0.234473	6.28502	6.4167	4.81243	5.63004	7.08711	1.89881	8.70591	1.72876	0.875204	0.591163	7.5941	6.65808	#N/A	6.06809	4.53019	#N/A	#N/A	#N/A	#N/A	#N/A	#N/A	#N/A	#N/A	#N/A	#N/A	#N/A	0.309705	19	ENSG00000148926	ADM	protein_coding	adrenomedullin [Source:HGNC Symbol;Acc:HGNC:259]
PNPLA6	#N/A	#N/A	#N/A	#N/A	#N/A	#N/A	#N/A	#N/A	#N/A	0.662183	2.48422	#N/A	#N/A	#N/A	#N/A	#N/A	#N/A	#N/A	#N/A	#N/A	#N/A	#N/A	#N/A	#N/A	#N/A	#N/A	#N/A	#N/A	#N/A	#N/A	#N/A	#N/A	#N/A	#N/A	0.940278	1.35217	0.927948	1.06632	0.80088	0.959231	1.00144	1.11537	0.769654	0.706076	0.931033	1.33125	0.901605	1.27024	1.16692	0.752965	1.10801	#N/A	#N/A	#N/A	#N/A	#N/A	#N/A	#N/A	#N/A	#N/A	#N/A	#N/A	#N/A	19	ENSG00000032444	PNPLA6	protein_coding	patatin like phospholipase domain containing 6 [Source:HGNC Symbol;Acc:HGNC:16268]
AGER#204305	#N/A	#N/A	#N/A	#N/A	#N/A	0.726865	#N/A	#N/A	#N/A	0.992683	0.383362	#N/A	#N/A	#N/A	#N/A	#N/A	#N/A	#N/A	#N/A	#N/A	#N/A	#N/A	#N/A	#N/A	#N/A	#N/A	#N/A	#N/A	#N/A	#N/A	#N/A	#N/A	#N/A	#N/A	1.88843	0.338854	1.7626	1.31895	1.64524	2.09223	1.779	2.97355	1.89084	2.02122	1.16437	1.21761	1.87831	2.0712	#N/A	2.72111	2.65037	#N/A	#N/A	#N/A	#N/A	#N/A	#N/A	#N/A	#N/A	#N/A	#N/A	#N/A	#N/A	19	ENSG00000204305	AGER	protein_coding	advanced glycosylation end-product specific receptor [Source:HGNC Symbol;Acc:HGNC:320]
RPP21#241370	#N/A	#N/A	2.64062	#N/A	2.23892	#N/A	1.42036	#N/A	#N/A	0.840069	1.00205	#N/A	1.36696	#N/A	#N/A	#N/A	#N/A	#N/A	#N/A	#N/A	#N/A	#N/A	#N/A	#N/A	0.717225	0.997059	1.96867	#N/A	1.67897	#N/A	#N/A	#N/A	#N/A	#N/A	#N/A	#N/A	1.83937	#N/A	0.761055	#N/A	#N/A	#N/A	#N/A	1.17142	1.55909	1.2908	1.01766	0.57079	0.955613	1.12494	#N/A	#N/A	#N/A	#N/A	#N/A	#N/A	#N/A	#N/A	#N/A	#N/A	#N/A	#N/A	#N/A	19	ENSG00000241370	RPP21	protein_coding	ribonuclease P/MRP subunit p21 [Source:HGNC Symbol;Acc:HGNC:21300]
VPS33B	#N/A	#N/A	#N/A	#N/A	#N/A	#N/A	#N/A	#N/A	#N/A	0.731829	#N/A	#N/A	#N/A	#N/A	#N/A	#N/A	#N/A	1.63181	#N/A	#N/A	#N/A	#N/A	#N/A	0.630769	#N/A	#N/A	#N/A	#N/A	#N/A	#N/A	#N/A	#N/A	#N/A	#N/A	0.885372	#N/A	0.796332	0.628171	0.670281	0.559362	0.716924	0.75933	0.762542	0.816544	0.701415	1.16285	0.864106	1.07334	2.21945	0.681015	0.835699	#N/A	#N/A	#N/A	#N/A	#N/A	#N/A	#N/A	#N/A	#N/A	#N/A	#N/A	#N/A	19	ENSG00000184056	VPS33B	protein_coding	VPS33B late endosome and lysosome associated [Source:HGNC Symbol;Acc:HGNC:12712]
BTN3A2	#N/A	#N/A	#N/A	#N/A	#N/A	#N/A	#N/A	#N/A	#N/A	0.833292	#N/A	#N/A	#N/A	#N/A	#N/A	#N/A	#N/A	#N/A	#N/A	#N/A	#N/A	#N/A	#N/A	#N/A	#N/A	#N/A	#N/A	1.32262	#N/A	#N/A	#N/A	#N/A	#N/A	#N/A	5.13174	2.28472	4.63241	5.87313	4.26434	4.51365	6.14177	5.92501	6.4909	3.72063	4.21804	4.94717	4.53341	5.4683	2.21054	5.74878	6.12073	#N/A	#N/A	#N/A	#N/A	#N/A	#N/A	#N/A	#N/A	#N/A	#N/A	#N/A	#N/A	19	ENSG00000186470	BTN3A2	protein_coding	butyrophilin subfamily 3 member A2 [Source:HGNC Symbol;Acc:HGNC:1139]
CNP	#N/A	#N/A	#N/A	#N/A	#N/A	#N/A	#N/A	#N/A	#N/A	0.927145	#N/A	#N/A	#N/A	#N/A	#N/A	#N/A	#N/A	#N/A	#N/A	#N/A	#N/A	#N/A	#N/A	#N/A	#N/A	#N/A	2.4549	#N/A	#N/A	#N/A	#N/A	#N/A	#N/A	#N/A	1.54482	1.9104	2.83099	1.72064	3.33777	2.04929	1.6933	2.06668	2.67512	1.75656	2.19139	0.879235	1.58704	1.78578	#N/A	2.43061	1.53176	#N/A	#N/A	#N/A	#N/A	#N/A	#N/A	#N/A	#N/A	#N/A	#N/A	#N/A	1.30811	19	ENSG00000173786	CNP	protein_coding	2',3'-cyclic nucleotide 3' phosphodiesterase [Source:HGNC Symbol;Acc:HGNC:2158]
#286974	#N/A	#N/A	#N/A	#N/A	#N/A	#N/A	#N/A	#N/A	#N/A	0.900046	0.455814	#N/A	#N/A	#N/A	#N/A	#N/A	#N/A	#N/A	#N/A	#N/A	#N/A	#N/A	#N/A	#N/A	#N/A	#N/A	1.27647	#N/A	#N/A	#N/A	#N/A	#N/A	#N/A	#N/A	2.51078	0.309824	2.559	1.9953	1.59019	1.6898	2.20648	1.55964	1.81219	0.99117	2.27428	1.19186	1.55858	2.62019	#N/A	1.32494	3.02571	#N/A	#N/A	#N/A	#N/A	#N/A	#N/A	#N/A	#N/A	#N/A	#N/A	#N/A	#N/A	19	ENSG00000286974		lncRNA	novel transcript, antisense to TNXB
ZFP30	#N/A	#N/A	#N/A	#N/A	#N/A	#N/A	#N/A	#N/A	#N/A	0.556038	0.988877	#N/A	#N/A	#N/A	#N/A	#N/A	#N/A	#N/A	#N/A	#N/A	#N/A	#N/A	#N/A	#N/A	#N/A	#N/A	#N/A	#N/A	#N/A	#N/A	#N/A	#N/A	#N/A	#N/A	0.903574	1.16437	0.837915	0.768055	0.742688	0.918466	0.855885	1.01041	0.660063	0.48843	0.837053	1.17394	0.633086	0.785414	#N/A	0.461167	0.899362	#N/A	#N/A	#N/A	#N/A	#N/A	1.60481	#N/A	#N/A	#N/A	#N/A	#N/A	#N/A	19	ENSG00000120784	ZFP30	protein_coding	ZFP30 zinc finger protein [Source:HGNC Symbol;Acc:HGNC:29555]
PARP10	#N/A	#N/A	#N/A	#N/A	#N/A	#N/A	#N/A	#N/A	#N/A	0.687195	#N/A	#N/A	#N/A	#N/A	#N/A	#N/A	#N/A	#N/A	#N/A	#N/A	#N/A	#N/A	#N/A	#N/A	#N/A	#N/A	#N/A	#N/A	#N/A	#N/A	#N/A	#N/A	#N/A	#N/A	1.96461	2.20748	1.57784	1.45613	1.79683	1.71106	1.59775	1.41482	1.92845	2.68692	2.10764	1.49224	1.64749	2.17629	#N/A	1.65405	1.46687	#N/A	#N/A	#N/A	#N/A	#N/A	#N/A	1.20559	#N/A	#N/A	1.23062	#N/A	#N/A	19	ENSG00000178685	PARP10	protein_coding	poly(ADP-ribose) polymerase family member 10 [Source:HGNC Symbol;Acc:HGNC:25895]
#278743	#N/A	#N/A	#N/A	1.06242	#N/A	0.703533	#N/A	#N/A	#N/A	1.08464	#N/A	#N/A	#N/A	#N/A	#N/A	#N/A	#N/A	#N/A	#N/A	#N/A	#N/A	#N/A	#N/A	#N/A	#N/A	#N/A	#N/A	#N/A	0.492253	#N/A	#N/A	#N/A	#N/A	#N/A	2.18049	#N/A	2.92316	1.76075	1.92229	2.04093	2.70344	1.82781	1.7609	1.48721	1.17052	1.13535	1.62899	1.89945	#N/A	1.73219	1.96117	#N/A	#N/A	#N/A	#N/A	#N/A	#N/A	#N/A	#N/A	#N/A	#N/A	#N/A	#N/A	19	ENSG00000278743		lncRNA	novel transcript
MAGOHB	#N/A	#N/A	0.627741	#N/A	#N/A	#N/A	#N/A	#N/A	#N/A	0.723684	2.02544	#N/A	0.867297	#N/A	#N/A	#N/A	#N/A	#N/A	#N/A	#N/A	#N/A	#N/A	#N/A	#N/A	#N/A	#N/A	#N/A	#N/A	#N/A	#N/A	#N/A	#N/A	#N/A	#N/A	0.714751	#N/A	1.46132	0.768538	1.30212	0.898051	0.720771	#N/A	0.814733	#N/A	0.908696	1.71131	0.731291	0.850734	#N/A	0.796178	0.585039	#N/A	0.994325	#N/A	#N/A	#N/A	1.16716	#N/A	#N/A	#N/A	#N/A	#N/A	#N/A	19	ENSG00000111196	MAGOHB	protein_coding	mago homolog B, exon junction complex subunit [Source:HGNC Symbol;Acc:HGNC:25504]
CCDC102A	#N/A	#N/A	#N/A	#N/A	#N/A	#N/A	#N/A	#N/A	#N/A	0.841017	#N/A	#N/A	#N/A	#N/A	#N/A	#N/A	#N/A	#N/A	#N/A	#N/A	#N/A	#N/A	#N/A	#N/A	#N/A	#N/A	#N/A	0.261409	#N/A	#N/A	#N/A	#N/A	#N/A	#N/A	4.9798	0.167922	3.2952	4.27376	5.09798	4.25324	4.54645	0.427381	5.69582	2.69993	0.46782	0.694201	5.07747	5.26513	0.236163	3.99458	5.64392	#N/A	#N/A	#N/A	#N/A	#N/A	#N/A	#N/A	#N/A	#N/A	#N/A	#N/A	#N/A	19	ENSG00000135736	CCDC102A	protein_coding	coiled-coil domain containing 102A [Source:HGNC Symbol;Acc:HGNC:28097]
AHNAK	#N/A	#N/A	#N/A	#N/A	#N/A	#N/A	#N/A	#N/A	#N/A	0.575117	#N/A	#N/A	#N/A	#N/A	#N/A	#N/A	#N/A	#N/A	#N/A	#N/A	#N/A	#N/A	#N/A	#N/A	#N/A	#N/A	#N/A	#N/A	#N/A	#N/A	#N/A	#N/A	#N/A	#N/A	4.16686	0.41999	3.39367	4.59123	3.57644	4.12941	5.34313	5.0359	3.21435	2.8907	2.80647	3.15432	2.80813	3.43513	0.924612	2.45298	4.62248	#N/A	#N/A	#N/A	#N/A	#N/A	#N/A	0.976636	#N/A	#N/A	#N/A	#N/A	#N/A	19	ENSG00000124942	AHNAK	protein_coding	AHNAK nucleoprotein [Source:HGNC Symbol;Acc:HGNC:347]
ANKRD50	#N/A	#N/A	#N/A	#N/A	#N/A	#N/A	#N/A	#N/A	#N/A	0.592722	#N/A	#N/A	#N/A	#N/A	#N/A	#N/A	#N/A	#N/A	#N/A	#N/A	1.50548	#N/A	#N/A	#N/A	#N/A	#N/A	#N/A	#N/A	#N/A	#N/A	#N/A	#N/A	#N/A	#N/A	1.60727	#N/A	1.64228	1.5551	2.09067	1.71242	1.76692	1.73497	1.406	1.59844	1.35964	1.32066	1.46173	1.50593	#N/A	1.53899	1.61367	#N/A	#N/A	#N/A	#N/A	#N/A	#N/A	#N/A	#N/A	#N/A	#N/A	1.62756	3.32558	19	ENSG00000151458	ANKRD50	protein_coding	ankyrin repeat domain containing 50 [Source:HGNC Symbol;Acc:HGNC:29223]
BTBD1	#N/A	#N/A	#N/A	#N/A	#N/A	#N/A	0.733821	#N/A	#N/A	#N/A	1.64821	0.894156	#N/A	0.920631	0.691108	0.833569	0.869552	1.08649	0.897028	2.74096	#N/A	2.31886	#N/A	#N/A	#N/A	#N/A	#N/A	#N/A	#N/A	#N/A	#N/A	#N/A	#N/A	#N/A	#N/A	#N/A	#N/A	#N/A	#N/A	#N/A	#N/A	#N/A	#N/A	#N/A	#N/A	#N/A	#N/A	#N/A	#N/A	#N/A	#N/A	2.06408	0.864898	1.14292	1.74116	1.83349	4.55547	5.53354	0.880233	#N/A	#N/A	#N/A	#N/A	19	ENSG00000064726	BTBD1	protein_coding	BTB domain containing 1 [Source:HGNC Symbol;Acc:HGNC:1120]
MAN2C1	#N/A	#N/A	#N/A	#N/A	#N/A	#N/A	#N/A	#N/A	#N/A	#N/A	1.30133	#N/A	#N/A	#N/A	#N/A	#N/A	#N/A	#N/A	#N/A	1.0377	#N/A	#N/A	#N/A	#N/A	#N/A	#N/A	#N/A	#N/A	#N/A	#N/A	#N/A	#N/A	#N/A	#N/A	0.605145	#N/A	0.285047	0.530737	#N/A	0.292126	0.39301	0.631504	0.399884	0.738932	0.703385	0.896769	0.540483	0.605456	2.54382	0.470767	0.359784	#N/A	#N/A	#N/A	#N/A	#N/A	1.41674	#N/A	#N/A	#N/A	#N/A	0.904341	#N/A	19	ENSG00000140400	MAN2C1	protein_coding	mannosidase alpha class 2C member 1 [Source:HGNC Symbol;Acc:HGNC:6827]
SIKE1	#N/A	#N/A	1.54685	1.34861	#N/A	1.06177	2.83372	#N/A	#N/A	#N/A	2.26203	#N/A	#N/A	0.773126	0.808961	1.45102	1.25322	#N/A	#N/A	#N/A	#N/A	#N/A	#N/A	#N/A	#N/A	#N/A	2.6184	1.30317	2.9205	#N/A	#N/A	#N/A	#N/A	#N/A	#N/A	#N/A	#N/A	#N/A	#N/A	#N/A	#N/A	#N/A	#N/A	#N/A	#N/A	#N/A	#N/A	#N/A	#N/A	#N/A	#N/A	2.19314	0.922695	#N/A	#N/A	1.39326	1.46624	3.20733	1.80571	#N/A	#N/A	1.78578	#N/A	19	ENSG00000052723	SIKE1	protein_coding	suppressor of IKBKE 1 [Source:HGNC Symbol;Acc:HGNC:26119]
QTRT2	#N/A	#N/A	#N/A	#N/A	#N/A	#N/A	1.04912	#N/A	#N/A	#N/A	1.97605	#N/A	#N/A	#N/A	#N/A	#N/A	#N/A	#N/A	#N/A	1.67362	#N/A	#N/A	#N/A	#N/A	#N/A	#N/A	#N/A	#N/A	#N/A	#N/A	#N/A	#N/A	#N/A	#N/A	0.804377	#N/A	0.657186	0.965676	0.461484	0.558799	0.658297	1.01837	0.485426	#N/A	0.532511	#N/A	0.572642	0.700828	#N/A	0.585813	0.499297	#N/A	0.808804	#N/A	#N/A	#N/A	#N/A	1.46417	#N/A	#N/A	#N/A	#N/A	1.2703	19	ENSG00000151576	QTRT2	protein_coding	queuine tRNA-ribosyltransferase accessory subunit 2 [Source:HGNC Symbol;Acc:HGNC:25771]
NANS	#N/A	#N/A	#N/A	#N/A	#N/A	#N/A	#N/A	#N/A	#N/A	#N/A	0.809657	#N/A	#N/A	#N/A	#N/A	#N/A	#N/A	#N/A	#N/A	#N/A	#N/A	#N/A	#N/A	#N/A	#N/A	#N/A	#N/A	#N/A	#N/A	#N/A	#N/A	#N/A	#N/A	#N/A	0.801933	#N/A	1.16967	1.02455	1.24751	1.25361	0.851223	0.690789	1.19858	1.13536	0.954336	0.988688	0.963791	1.21251	1.33709	1.16855	0.850018	1.07055	#N/A	#N/A	#N/A	#N/A	#N/A	0.948968	#N/A	#N/A	#N/A	#N/A	#N/A	19	ENSG00000095380	NANS	protein_coding	N-acetylneuraminate synthase [Source:HGNC Symbol;Acc:HGNC:19237]
IPPK	#N/A	#N/A	#N/A	#N/A	#N/A	#N/A	#N/A	#N/A	#N/A	#N/A	1.70874	#N/A	#N/A	#N/A	#N/A	#N/A	#N/A	#N/A	#N/A	#N/A	#N/A	#N/A	#N/A	#N/A	#N/A	#N/A	#N/A	#N/A	0.860088	#N/A	#N/A	#N/A	#N/A	#N/A	0.724189	1.50461	0.673494	0.63119	0.74784	0.735699	0.735707	0.809177	0.798214	0.642806	0.692966	#N/A	0.802351	0.748411	1.8474	0.80726	0.898717	#N/A	#N/A	#N/A	#N/A	#N/A	1.69568	#N/A	#N/A	#N/A	#N/A	#N/A	#N/A	19	ENSG00000127080	IPPK	protein_coding	inositol-pentakisphosphate 2-kinase [Source:HGNC Symbol;Acc:HGNC:14645]
STX12	#N/A	#N/A	#N/A	#N/A	#N/A	#N/A	#N/A	#N/A	#N/A	#N/A	0.914235	#N/A	#N/A	#N/A	#N/A	#N/A	#N/A	#N/A	#N/A	0.861734	#N/A	#N/A	#N/A	#N/A	#N/A	#N/A	#N/A	#N/A	#N/A	#N/A	#N/A	#N/A	#N/A	#N/A	0.514056	#N/A	0.669625	0.575579	0.627326	0.476895	0.454519	0.670617	0.636543	0.60465	0.464077	0.525033	0.610474	0.760178	1.50993	0.603931	0.539001	#N/A	#N/A	#N/A	#N/A	#N/A	1.09859	#N/A	#N/A	#N/A	#N/A	#N/A	#N/A	19	ENSG00000117758	STX12	protein_coding	syntaxin 12 [Source:HGNC Symbol;Acc:HGNC:11430]
NNT-AS1	#N/A	#N/A	1.99959	0.957543	#N/A	1.21137	1.50535	#N/A	#N/A	#N/A	1.24997	#N/A	#N/A	#N/A	0.840574	0.803371	#N/A	#N/A	#N/A	0.807941	1.00575	1.09729	#N/A	#N/A	1.07314	#N/A	#N/A	1.57098	#N/A	#N/A	#N/A	#N/A	#N/A	#N/A	#N/A	#N/A	#N/A	#N/A	#N/A	#N/A	#N/A	#N/A	#N/A	#N/A	#N/A	#N/A	#N/A	#N/A	#N/A	#N/A	#N/A	2.56247	0.999932	#N/A	2.2407	0.815368	1.88265	4.13645	1.12777	#N/A	#N/A	#N/A	#N/A	19	ENSG00000248092	NNT-AS1	lncRNA	NNT antisense RNA 1 [Source:HGNC Symbol;Acc:HGNC:49005]
TBK1	#N/A	#N/A	#N/A	#N/A	#N/A	#N/A	#N/A	#N/A	#N/A	#N/A	0.887257	#N/A	#N/A	#N/A	#N/A	#N/A	#N/A	#N/A	#N/A	#N/A	#N/A	#N/A	#N/A	#N/A	#N/A	#N/A	#N/A	#N/A	#N/A	#N/A	#N/A	#N/A	#N/A	#N/A	0.357852	#N/A	0.372361	0.411385	0.321137	0.313044	0.350581	0.630758	0.349725	0.430053	0.318105	0.552746	0.320354	0.450192	0.921464	0.439037	#N/A	#N/A	#N/A	#N/A	#N/A	0.957026	1.09139	0.994792	#N/A	#N/A	#N/A	#N/A	#N/A	19	ENSG00000183735	TBK1	protein_coding	TANK binding kinase 1 [Source:HGNC Symbol;Acc:HGNC:11584]
PIGS	#N/A	#N/A	1.12559	0.417023	#N/A	#N/A	#N/A	#N/A	#N/A	#N/A	0.174447	#N/A	#N/A	0.675149	#N/A	#N/A	#N/A	#N/A	#N/A	#N/A	#N/A	#N/A	#N/A	#N/A	#N/A	#N/A	#N/A	#N/A	#N/A	#N/A	#N/A	#N/A	#N/A	#N/A	0.973339	#N/A	1.50641	0.936064	1.39686	0.968602	#N/A	0.712013	1.76207	1.37504	0.865615	0.500649	1.98871	1.04152	0.198997	1.70245	#N/A	#N/A	#N/A	#N/A	#N/A	#N/A	#N/A	0.157524	#N/A	#N/A	#N/A	#N/A	#N/A	19	ENSG00000087111	PIGS	protein_coding	phosphatidylinositol glycan anchor biosynthesis class S [Source:HGNC Symbol;Acc:HGNC:14937]
NCAPH2	#N/A	#N/A	#N/A	#N/A	#N/A	#N/A	#N/A	#N/A	#N/A	#N/A	0.669832	#N/A	#N/A	#N/A	#N/A	#N/A	#N/A	#N/A	#N/A	#N/A	#N/A	#N/A	#N/A	#N/A	#N/A	#N/A	1.82589	#N/A	1.08184	#N/A	#N/A	#N/A	#N/A	#N/A	2.60306	0.705122	1.7197	2.10562	2.11922	2.29753	2.32793	3.08815	1.81248	1.34295	1.72317	1.58851	1.6099	1.51624	#N/A	1.26144	2.05701	#N/A	#N/A	#N/A	#N/A	#N/A	#N/A	#N/A	#N/A	#N/A	#N/A	#N/A	#N/A	19	ENSG00000025770	NCAPH2	protein_coding	non-SMC condensin II complex subunit H2 [Source:HGNC Symbol;Acc:HGNC:25071]
BTBD10	#N/A	#N/A	#N/A	#N/A	#N/A	#N/A	#N/A	#N/A	#N/A	#N/A	0.965509	#N/A	#N/A	#N/A	#N/A	#N/A	#N/A	#N/A	#N/A	#N/A	#N/A	#N/A	#N/A	0.810459	#N/A	#N/A	#N/A	#N/A	#N/A	#N/A	#N/A	#N/A	#N/A	#N/A	0.369815	0.805018	0.425175	0.328508	0.536526	0.4283	#N/A	0.5639	0.417377	0.352104	0.617167	0.911549	0.525945	0.508832	1.04096	0.443905	0.272447	#N/A	#N/A	#N/A	#N/A	#N/A	1.92136	#N/A	#N/A	#N/A	#N/A	#N/A	#N/A	19	ENSG00000148925	BTBD10	protein_coding	BTB domain containing 10 [Source:HGNC Symbol;Acc:HGNC:21445]
RAB13	#N/A	#N/A	#N/A	#N/A	#N/A	#N/A	#N/A	#N/A	#N/A	#N/A	0.142862	#N/A	#N/A	#N/A	#N/A	#N/A	#N/A	#N/A	#N/A	#N/A	#N/A	#N/A	#N/A	#N/A	#N/A	#N/A	#N/A	#N/A	#N/A	#N/A	#N/A	#N/A	#N/A	#N/A	0.236189	#N/A	0.22858	0.243419	0.24276	0.242999	0.28285	0.206465	0.233519	0.190615	0.208719	0.177918	0.38836	0.236329	#N/A	0.30754	0.249272	0.279402	0.0942853	#N/A	#N/A	#N/A	#N/A	#N/A	#N/A	#N/A	#N/A	#N/A	0.136304	19	ENSG00000143545	RAB13	protein_coding	RAB13, member RAS oncogene family [Source:HGNC Symbol;Acc:HGNC:9762]
ZNF783	#N/A	#N/A	0.5929	0.718092	#N/A	#N/A	1.1728	#N/A	#N/A	#N/A	1.02257	#N/A	0.696226	#N/A	#N/A	#N/A	#N/A	#N/A	#N/A	#N/A	#N/A	#N/A	#N/A	#N/A	#N/A	#N/A	0.888827	#N/A	#N/A	#N/A	#N/A	#N/A	#N/A	#N/A	0.555381	#N/A	#N/A	0.603579	#N/A	0.463797	0.53096	0.67523	#N/A	0.403153	#N/A	0.71697	0.328973	0.508053	0.853398	#N/A	0.627469	#N/A	#N/A	#N/A	#N/A	#N/A	2.42123	#N/A	#N/A	#N/A	#N/A	0.971282	#N/A	19	ENSG00000204946	ZNF783	protein_coding	zinc finger protein 783 [Source:HGNC Symbol;Acc:HGNC:27222]
DHX58	#N/A	#N/A	#N/A	#N/A	#N/A	#N/A	#N/A	#N/A	#N/A	#N/A	0.957509	#N/A	#N/A	#N/A	#N/A	#N/A	#N/A	#N/A	#N/A	#N/A	#N/A	#N/A	#N/A	#N/A	#N/A	#N/A	#N/A	#N/A	#N/A	#N/A	#N/A	#N/A	#N/A	#N/A	2.86818	#N/A	2.02664	2.97265	2.22208	2.37903	2.45188	2.33342	2.3859	2.03264	1.65936	2.79112	2.18893	2.09792	1.50902	1.33627	1.86833	#N/A	#N/A	#N/A	#N/A	0.934842	0.679765	#N/A	#N/A	#N/A	#N/A	#N/A	#N/A	19	ENSG00000108771	DHX58	protein_coding	DExH-box helicase 58 [Source:HGNC Symbol;Acc:HGNC:29517]
DTYMK	#N/A	#N/A	0.625184	#N/A	#N/A	#N/A	#N/A	#N/A	#N/A	#N/A	1.21808	#N/A	#N/A	0.72282	#N/A	0.953131	#N/A	1.09341	#N/A	#N/A	#N/A	#N/A	#N/A	#N/A	#N/A	#N/A	#N/A	#N/A	#N/A	#N/A	#N/A	#N/A	#N/A	#N/A	0.626529	#N/A	0.872032	0.728925	#N/A	0.721979	#N/A	0.871204	#N/A	#N/A	0.861483	0.808725	0.528925	0.608597	1.07773	#N/A	0.757596	0.67586	#N/A	1.7636	#N/A	#N/A	#N/A	1.40552	#N/A	#N/A	#N/A	#N/A	#N/A	19	ENSG00000168393	DTYMK	protein_coding	deoxythymidylate kinase [Source:HGNC Symbol;Acc:HGNC:3061]
#242861	#N/A	#N/A	#N/A	#N/A	#N/A	#N/A	#N/A	#N/A	#N/A	#N/A	1.24956	#N/A	#N/A	#N/A	#N/A	#N/A	#N/A	#N/A	#N/A	#N/A	#N/A	#N/A	#N/A	#N/A	#N/A	1.81112	#N/A	1.12386	1.26714	#N/A	#N/A	#N/A	#N/A	#N/A	0.566623	#N/A	0.485558	0.827212	0.462003	#N/A	0.471201	0.692752	0.519213	0.570782	0.718175	0.910975	0.749136	0.583708	3.99232	0.637761	0.692628	#N/A	#N/A	#N/A	#N/A	#N/A	#N/A	#N/A	#N/A	#N/A	#N/A	#N/A	#N/A	19	ENSG00000242861		lncRNA	novel transcript
CAD	#N/A	#N/A	0.706214	0.820452	1.73571	1.40222	1.25325	#N/A	#N/A	#N/A	0.980302	#N/A	#N/A	#N/A	#N/A	#N/A	1.18937	#N/A	#N/A	#N/A	#N/A	#N/A	#N/A	#N/A	#N/A	1.17658	0.842203	#N/A	#N/A	#N/A	#N/A	#N/A	#N/A	#N/A	#N/A	#N/A	#N/A	#N/A	#N/A	#N/A	#N/A	0.598578	#N/A	#N/A	#N/A	0.970136	#N/A	#N/A	#N/A	#N/A	#N/A	0.949744	1.16836	1.06798	1.81685	1.56674	1.76485	2.31319	#N/A	#N/A	1.50917	#N/A	#N/A	19	ENSG00000084774	CAD	protein_coding	carbamoyl-phosphate synthetase 2, aspartate transcarbamylase, and dihydroorotase [Source:HGNC Symbol;Acc:HGNC:1424]
FRMD5	#N/A	#N/A	#N/A	#N/A	#N/A	#N/A	#N/A	#N/A	#N/A	#N/A	#N/A	0.0327939	#N/A	0.917312	#N/A	1.09722	#N/A	#N/A	#N/A	#N/A	#N/A	#N/A	#N/A	#N/A	#N/A	#N/A	1.09357	#N/A	#N/A	#N/A	#N/A	#N/A	#N/A	#N/A	3.72337	#N/A	0.959942	2.70652	1.85671	2.0562	3.12606	1.76983	2.58083	2.36616	2.32812	2.25092	2.07515	3.06455	#N/A	2.34094	3.17108	#N/A	#N/A	#N/A	#N/A	#N/A	#N/A	#N/A	#N/A	#N/A	#N/A	#N/A	#N/A	19	ENSG00000171877	FRMD5	protein_coding	FERM domain containing 5 [Source:HGNC Symbol;Acc:HGNC:28214]
PLPPR1#148123	#N/A	#N/A	#N/A	#N/A	#N/A	#N/A	#N/A	#N/A	#N/A	#N/A	#N/A	0.0318886	#N/A	0.102287	#N/A	0.0840733	#N/A	0.0907723	#N/A	#N/A	#N/A	#N/A	#N/A	#N/A	#N/A	#N/A	#N/A	#N/A	#N/A	#N/A	#N/A	#N/A	#N/A	#N/A	0.237993	#N/A	0.281269	0.345676	0.465471	0.184184	1.54818	#N/A	1.46038	0.15405	0.183203	0.176028	0.68967	0.273754	#N/A	0.2904	0.402733	#N/A	0.114497	#N/A	#N/A	#N/A	#N/A	#N/A	#N/A	#N/A	#N/A	#N/A	#N/A	19	ENSG00000148123	PLPPR1	protein_coding	phospholipid phosphatase related 1 [Source:HGNC Symbol;Acc:HGNC:25993]
MSANTD2	#N/A	#N/A	#N/A	#N/A	#N/A	#N/A	#N/A	#N/A	#N/A	#N/A	#N/A	1.12744	#N/A	#N/A	#N/A	#N/A	#N/A	#N/A	#N/A	#N/A	#N/A	#N/A	#N/A	#N/A	#N/A	#N/A	#N/A	#N/A	#N/A	2.91396	#N/A	#N/A	#N/A	#N/A	0.449209	#N/A	#N/A	0.447782	0.430283	0.509795	0.342378	0.612182	0.353402	0.355623	0.509764	0.561585	0.433731	0.441928	1.19489	0.377883	0.36106	#N/A	#N/A	#N/A	#N/A	#N/A	#N/A	0.897139	#N/A	#N/A	#N/A	0.916702	#N/A	19	ENSG00000120458	MSANTD2	protein_coding	Myb/SANT DNA binding domain containing 2 [Source:HGNC Symbol;Acc:HGNC:26266]
IFITM2	#N/A	#N/A	#N/A	#N/A	#N/A	#N/A	#N/A	#N/A	#N/A	#N/A	#N/A	0.0233126	#N/A	0.623057	#N/A	#N/A	#N/A	#N/A	#N/A	#N/A	#N/A	#N/A	#N/A	#N/A	#N/A	#N/A	#N/A	#N/A	#N/A	#N/A	#N/A	#N/A	#N/A	#N/A	0.554787	0.136377	0.564882	0.625506	4.2139	0.559767	8.88818	0.332032	9.00889	0.43508	0.356279	0.28728	0.894405	0.572072	0.20693	0.626336	0.76803	#N/A	#N/A	#N/A	#N/A	#N/A	#N/A	#N/A	#N/A	#N/A	#N/A	#N/A	#N/A	19	ENSG00000185201	IFITM2	protein_coding	interferon induced transmembrane protein 2 [Source:HGNC Symbol;Acc:HGNC:5413]
IL20RA	#N/A	#N/A	#N/A	#N/A	#N/A	#N/A	#N/A	#N/A	#N/A	#N/A	#N/A	#N/A	0.114961	#N/A	#N/A	#N/A	#N/A	#N/A	#N/A	#N/A	#N/A	#N/A	#N/A	#N/A	#N/A	#N/A	#N/A	#N/A	#N/A	#N/A	#N/A	#N/A	#N/A	#N/A	0.121634	#N/A	0.241612	0.296805	0.24804	0.512265	1.33686	0.0846768	0.511828	0.108781	0.133937	0.149725	0.511014	0.245808	#N/A	0.319481	0.251623	0.148723	0.0969007	#N/A	#N/A	#N/A	#N/A	#N/A	#N/A	#N/A	0.0792631	#N/A	#N/A	19	ENSG00000016402	IL20RA	protein_coding	interleukin 20 receptor subunit alpha [Source:HGNC Symbol;Acc:HGNC:6003]
MKNK2	#N/A	#N/A	0.141055	#N/A	0.0971304	0.11622	#N/A	#N/A	#N/A	#N/A	#N/A	#N/A	0.102068	0.111974	0.0791748	0.111483	0.0368438	0.0866815	#N/A	#N/A	0.0539309	#N/A	#N/A	#N/A	#N/A	#N/A	#N/A	0.0766401	0.122558	#N/A	#N/A	#N/A	#N/A	#N/A	#N/A	#N/A	#N/A	#N/A	#N/A	#N/A	#N/A	#N/A	#N/A	#N/A	#N/A	#N/A	#N/A	#N/A	#N/A	#N/A	#N/A	0.203755	0.136892	0.0886446	0.13806	0.0736493	0.106413	0.102853	#N/A	#N/A	#N/A	#N/A	#N/A	19	ENSG00000099875	MKNK2	protein_coding	MAPK interacting serine/threonine kinase 2 [Source:HGNC Symbol;Acc:HGNC:7111]
#248858	#N/A	#N/A	#N/A	#N/A	#N/A	#N/A	#N/A	#N/A	#N/A	#N/A	#N/A	#N/A	1.03249	#N/A	#N/A	#N/A	#N/A	#N/A	#N/A	#N/A	#N/A	#N/A	#N/A	#N/A	#N/A	#N/A	1.66146	#N/A	1.14751	#N/A	#N/A	#N/A	#N/A	#N/A	2.17259	#N/A	1.96111	1.94206	2.42516	2.29906	2.30633	2.47123	1.72795	1.68997	1.43441	#N/A	1.28866	1.70415	#N/A	1.81077	2.43496	#N/A	#N/A	#N/A	#N/A	#N/A	#N/A	#N/A	#N/A	#N/A	#N/A	1.10334	0.811106	19	ENSG00000248858		lncRNA	uncharacterized LOC441369 [Source:NCBI gene (formerly Entrezgene);Acc:441369]
COQ8A	#N/A	#N/A	3.38546	0.744795	0.355142	0.388942	#N/A	#N/A	#N/A	#N/A	#N/A	#N/A	#N/A	0.609858	0.714985	0.547809	#N/A	0.270486	#N/A	#N/A	0.130695	#N/A	#N/A	#N/A	#N/A	#N/A	0.542065	0.305495	0.279885	#N/A	#N/A	#N/A	#N/A	#N/A	#N/A	#N/A	#N/A	#N/A	#N/A	#N/A	#N/A	#N/A	#N/A	#N/A	#N/A	#N/A	#N/A	#N/A	#N/A	#N/A	#N/A	4.34261	#N/A	#N/A	0.295565	#N/A	0.226503	0.270315	0.22104	#N/A	#N/A	0.321486	0.302862	19	ENSG00000163050	COQ8A	protein_coding	coenzyme Q8A [Source:HGNC Symbol;Acc:HGNC:16812]
MOXD1	#N/A	#N/A	0.443378	#N/A	#N/A	#N/A	#N/A	#N/A	#N/A	#N/A	#N/A	#N/A	#N/A	#N/A	#N/A	#N/A	#N/A	#N/A	#N/A	#N/A	#N/A	#N/A	#N/A	#N/A	#N/A	#N/A	0.1683	#N/A	0.166593	#N/A	#N/A	#N/A	#N/A	#N/A	0.27362	0.125351	0.704431	0.496267	1.36564	0.292558	5.48338	0.224488	5.12293	0.482713	0.225811	0.208288	3.50869	0.280396	#N/A	0.355344	0.321328	#N/A	#N/A	#N/A	#N/A	#N/A	#N/A	#N/A	#N/A	#N/A	#N/A	#N/A	#N/A	19	ENSG00000079931	MOXD1	protein_coding	monooxygenase DBH like 1 [Source:HGNC Symbol;Acc:HGNC:21063]
HILPDA	#N/A	#N/A	2.05565	#N/A	#N/A	#N/A	0.469937	#N/A	#N/A	#N/A	#N/A	#N/A	#N/A	#N/A	#N/A	#N/A	#N/A	#N/A	#N/A	#N/A	#N/A	#N/A	#N/A	#N/A	#N/A	#N/A	0.872128	#N/A	0.498191	#N/A	#N/A	#N/A	#N/A	#N/A	1.01223	#N/A	1.43896	1.47686	1.06881	0.816583	1.23602	0.830144	1.1598	1.26635	1.04577	0.962701	1.36122	1.30191	#N/A	1.16871	1.13748	#N/A	#N/A	#N/A	#N/A	#N/A	#N/A	#N/A	#N/A	#N/A	#N/A	#N/A	#N/A	19	ENSG00000135245	HILPDA	protein_coding	hypoxia inducible lipid droplet associated [Source:HGNC Symbol;Acc:HGNC:28859]
FTH1	#N/A	#N/A	0.0788785	#N/A	#N/A	#N/A	#N/A	#N/A	#N/A	#N/A	#N/A	#N/A	#N/A	0.0580653	#N/A	#N/A	0.0199742	0.0321429	#N/A	#N/A	#N/A	#N/A	#N/A	#N/A	#N/A	#N/A	#N/A	#N/A	#N/A	#N/A	#N/A	#N/A	#N/A	#N/A	0.0799182	0.0539248	0.0616273	0.0994093	#N/A	#N/A	0.0984128	0.0685385	0.10158	0.0497963	0.0788261	0.0608669	0.104826	0.0955977	0.0480584	0.0961839	0.101931	#N/A	#N/A	#N/A	#N/A	#N/A	#N/A	#N/A	#N/A	#N/A	#N/A	#N/A	#N/A	19	ENSG00000167996	FTH1	protein_coding	ferritin heavy chain 1 [Source:HGNC Symbol;Acc:HGNC:3976]
DOK6	#N/A	#N/A	1.23056	#N/A	1.31261	0.785363	0.815926	#N/A	#N/A	#N/A	#N/A	#N/A	#N/A	#N/A	#N/A	#N/A	#N/A	#N/A	#N/A	#N/A	#N/A	#N/A	#N/A	#N/A	#N/A	#N/A	#N/A	#N/A	#N/A	#N/A	#N/A	#N/A	#N/A	#N/A	1.97807	#N/A	1.89853	2.42627	2.05784	1.38488	2.15853	2.88112	1.91528	1.93099	2.49552	1.1774	1.3425	2.33754	#N/A	1.66124	1.58621	#N/A	#N/A	#N/A	#N/A	#N/A	#N/A	#N/A	#N/A	#N/A	#N/A	#N/A	#N/A	19	ENSG00000206052	DOK6	protein_coding	docking protein 6 [Source:HGNC Symbol;Acc:HGNC:28301]
TMEM132B	#N/A	#N/A	1.54806	1.11824	0.767742	#N/A	#N/A	#N/A	#N/A	#N/A	#N/A	#N/A	#N/A	2.3156	1.17118	0.994259	#N/A	0.321446	#N/A	#N/A	#N/A	0.155433	#N/A	#N/A	#N/A	#N/A	0.976205	#N/A	#N/A	#N/A	#N/A	#N/A	#N/A	#N/A	#N/A	#N/A	#N/A	#N/A	2.60765	#N/A	#N/A	#N/A	2.20211	0.978185	1.74129	#N/A	1.13621	0.929595	#N/A	2.67924	#N/A	1.44694	#N/A	#N/A	0.417643	0.25293	#N/A	#N/A	#N/A	#N/A	#N/A	#N/A	#N/A	19	ENSG00000139364	TMEM132B	protein_coding	transmembrane protein 132B [Source:HGNC Symbol;Acc:HGNC:29397]
FAM242C	#N/A	#N/A	0.167095	#N/A	0.154435	#N/A	#N/A	#N/A	#N/A	#N/A	#N/A	#N/A	#N/A	#N/A	0.092095	#N/A	0.0510966	#N/A	#N/A	#N/A	#N/A	#N/A	0.0729244	#N/A	#N/A	#N/A	0.171291	#N/A	#N/A	#N/A	#N/A	#N/A	#N/A	#N/A	0.598094	#N/A	0.391615	0.917019	#N/A	0.352633	1.24638	#N/A	1.36545	0.19441	#N/A	#N/A	0.962664	0.715521	#N/A	0.681569	0.87202	0.220401	#N/A	#N/A	#N/A	#N/A	#N/A	#N/A	#N/A	#N/A	#N/A	0.16206	#N/A	19	ENSG00000250432	FAM242C	lncRNA	family with sequence similarity 242 member C [Source:HGNC Symbol;Acc:HGNC:53873]
C4orf3	#N/A	#N/A	0.125308	0.134269	0.116686	#N/A	#N/A	#N/A	#N/A	#N/A	#N/A	#N/A	#N/A	#N/A	#N/A	#N/A	#N/A	#N/A	#N/A	#N/A	#N/A	#N/A	#N/A	#N/A	#N/A	#N/A	#N/A	#N/A	#N/A	#N/A	#N/A	#N/A	#N/A	#N/A	0.202408	#N/A	0.196131	0.203162	0.118554	0.190651	0.233817	0.160916	0.195277	0.180598	0.140915	0.134402	0.167063	0.202834	0.116609	0.163365	0.207721	#N/A	#N/A	#N/A	#N/A	#N/A	#N/A	#N/A	#N/A	#N/A	#N/A	#N/A	#N/A	19	ENSG00000164096	C4orf3	protein_coding	chromosome 4 open reading frame 3 [Source:HGNC Symbol;Acc:HGNC:19225]
RFC5	#N/A	#N/A	0.864526	1.47159	#N/A	#N/A	#N/A	#N/A	#N/A	#N/A	#N/A	#N/A	#N/A	#N/A	0.750403	1.21988	#N/A	#N/A	#N/A	#N/A	#N/A	#N/A	0.76466	#N/A	#N/A	#N/A	2.42117	#N/A	#N/A	#N/A	#N/A	#N/A	#N/A	#N/A	0.689204	#N/A	0.92883	1.01203	#N/A	1.06983	0.803588	0.863579	0.643484	#N/A	0.716288	1.06243	0.752553	1.0609	#N/A	0.80808	0.9911	#N/A	#N/A	#N/A	#N/A	#N/A	#N/A	#N/A	#N/A	#N/A	#N/A	#N/A	#N/A	19	ENSG00000111445	RFC5	protein_coding	replication factor C subunit 5 [Source:HGNC Symbol;Acc:HGNC:9973]
CDO1	#N/A	#N/A	0.152187	#N/A	0.14858	#N/A	#N/A	#N/A	#N/A	#N/A	#N/A	#N/A	#N/A	#N/A	#N/A	#N/A	#N/A	#N/A	#N/A	#N/A	#N/A	#N/A	#N/A	#N/A	#N/A	#N/A	0.148714	#N/A	#N/A	#N/A	#N/A	#N/A	#N/A	#N/A	0.230189	#N/A	0.199864	0.216698	0.217713	0.208664	0.657892	0.176189	0.366362	0.211134	0.200285	0.164867	0.249796	0.233103	#N/A	0.236212	0.239263	#N/A	#N/A	#N/A	#N/A	#N/A	#N/A	#N/A	#N/A	#N/A	0.0847668	#N/A	#N/A	19	ENSG00000129596	CDO1	protein_coding	cysteine dioxygenase type 1 [Source:HGNC Symbol;Acc:HGNC:1795]
EPHA3	#N/A	#N/A	0.958219	#N/A	0.432799	#N/A	#N/A	#N/A	#N/A	#N/A	#N/A	#N/A	#N/A	#N/A	#N/A	#N/A	#N/A	#N/A	#N/A	#N/A	#N/A	#N/A	#N/A	#N/A	#N/A	#N/A	#N/A	#N/A	0.30977	#N/A	#N/A	#N/A	#N/A	#N/A	1.82519	#N/A	2.20954	4.69395	4.47099	2.53766	4.73871	1.81491	4.54822	1.70705	0.621813	0.474456	3.88629	4.24921	#N/A	4.32957	4.48434	#N/A	#N/A	#N/A	#N/A	#N/A	#N/A	#N/A	#N/A	#N/A	#N/A	0.277396	#N/A	19	ENSG00000044524	EPHA3	protein_coding	EPH receptor A3 [Source:HGNC Symbol;Acc:HGNC:3387]
GRID1	#N/A	#N/A	#N/A	#N/A	1.10586	0.72772	#N/A	#N/A	#N/A	#N/A	#N/A	#N/A	#N/A	#N/A	#N/A	#N/A	#N/A	#N/A	#N/A	#N/A	#N/A	#N/A	#N/A	#N/A	#N/A	#N/A	#N/A	#N/A	0.715449	#N/A	#N/A	#N/A	#N/A	#N/A	2.73539	0.694538	1.31985	3.36832	2.18612	3.13918	3.82272	3.83786	2.78709	0.877925	2.9852	1.44003	2.09732	3.12215	#N/A	2.70352	2.24965	#N/A	#N/A	#N/A	#N/A	#N/A	#N/A	#N/A	#N/A	#N/A	#N/A	#N/A	#N/A	19	ENSG00000182771	GRID1	protein_coding	glutamate ionotropic receptor delta type subunit 1 [Source:HGNC Symbol;Acc:HGNC:4575]
RIPOR3	#N/A	#N/A	#N/A	#N/A	1.26032	#N/A	#N/A	#N/A	#N/A	#N/A	#N/A	#N/A	#N/A	#N/A	#N/A	#N/A	#N/A	#N/A	#N/A	#N/A	#N/A	#N/A	#N/A	#N/A	#N/A	#N/A	2.73174	#N/A	1.76341	#N/A	#N/A	#N/A	#N/A	#N/A	0.953169	#N/A	1.11506	0.880151	1.47612	1.29023	0.8406	#N/A	1.79251	1.01382	1.84072	1.04569	1.10612	1.16611	#N/A	1.53935	0.863002	#N/A	#N/A	#N/A	#N/A	#N/A	#N/A	#N/A	#N/A	#N/A	#N/A	1.90116	1.86853	19	ENSG00000042062	RIPOR3	protein_coding	RIPOR family member 3 [Source:HGNC Symbol;Acc:HGNC:16168]
#249036	#N/A	#N/A	#N/A	#N/A	0.14711	#N/A	#N/A	#N/A	#N/A	#N/A	#N/A	#N/A	#N/A	#N/A	#N/A	#N/A	#N/A	#N/A	#N/A	#N/A	#N/A	#N/A	#N/A	#N/A	#N/A	#N/A	#N/A	0.141102	#N/A	#N/A	#N/A	#N/A	#N/A	#N/A	0.220673	#N/A	0.355235	0.232429	0.319071	0.202894	1.44262	0.147623	1.61278	0.180482	0.200943	0.16725	0.354433	0.448875	#N/A	0.225471	0.270114	0.22023	0.109876	#N/A	#N/A	#N/A	#N/A	#N/A	#N/A	#N/A	#N/A	#N/A	#N/A	19	ENSG00000249036		lncRNA	novel transcript
ADGRL3	#N/A	#N/A	#N/A	#N/A	#N/A	4.38642	#N/A	#N/A	#N/A	#N/A	#N/A	#N/A	#N/A	#N/A	#N/A	#N/A	#N/A	#N/A	#N/A	#N/A	#N/A	#N/A	#N/A	#N/A	#N/A	#N/A	#N/A	#N/A	1.80738	#N/A	#N/A	#N/A	#N/A	#N/A	3.47737	#N/A	2.0569	4.30423	2.66595	1.79948	4.44729	4.8162	3.12206	2.66652	2.97631	2.21713	3.17415	4.34753	#N/A	2.89634	3.30026	#N/A	#N/A	#N/A	#N/A	#N/A	#N/A	#N/A	#N/A	#N/A	#N/A	1.50104	1.12591	19	ENSG00000150471	ADGRL3	protein_coding	adhesion G protein-coupled receptor L3 [Source:HGNC Symbol;Acc:HGNC:20974]
#257176	#N/A	#N/A	#N/A	#N/A	#N/A	#N/A	1.70791	#N/A	#N/A	#N/A	#N/A	#N/A	#N/A	0.615937	#N/A	0.943393	#N/A	#N/A	#N/A	#N/A	#N/A	#N/A	1.31181	#N/A	#N/A	#N/A	#N/A	#N/A	#N/A	#N/A	#N/A	#N/A	#N/A	#N/A	#N/A	1.34557	0.664965	#N/A	0.700303	0.555891	0.521111	#N/A	0.742444	0.814239	0.782778	1.39855	1.03175	0.970384	#N/A	0.944326	#N/A	#N/A	#N/A	#N/A	#N/A	#N/A	1.16655	#N/A	#N/A	0.545825	1.10855	#N/A	#N/A	19	ENSG00000257176		lncRNA	novel transcript, antisense to FAR2
RPL21	#N/A	#N/A	#N/A	#N/A	#N/A	#N/A	0.0602823	#N/A	#N/A	#N/A	#N/A	#N/A	#N/A	#N/A	#N/A	#N/A	#N/A	#N/A	#N/A	#N/A	#N/A	#N/A	#N/A	#N/A	#N/A	#N/A	0.0684602	0.0614447	#N/A	#N/A	#N/A	#N/A	#N/A	#N/A	0.0902094	0.0282657	0.0561638	0.0801975	#N/A	#N/A	0.110728	0.0884345	0.112292	0.0471955	0.0542948	0.0445514	0.0815471	0.066078	0.0621593	0.0857453	0.0966606	#N/A	#N/A	#N/A	#N/A	0.0286326	#N/A	#N/A	#N/A	#N/A	#N/A	#N/A	#N/A	19	ENSG00000122026	RPL21	protein_coding	ribosomal protein L21 [Source:HGNC Symbol;Acc:HGNC:10313]
RPGR	#N/A	#N/A	#N/A	#N/A	#N/A	#N/A	#N/A	#N/A	#N/A	#N/A	#N/A	#N/A	#N/A	0.652316	#N/A	#N/A	#N/A	1.0042	#N/A	#N/A	#N/A	1.23505	#N/A	#N/A	#N/A	#N/A	#N/A	#N/A	#N/A	#N/A	#N/A	#N/A	#N/A	#N/A	0.596577	#N/A	0.53417	0.564889	0.73531	0.54096	0.585963	#N/A	0.693007	0.930825	0.756467	0.711273	0.610583	0.947017	1.06795	0.75992	#N/A	#N/A	#N/A	#N/A	1.19895	#N/A	#N/A	2.0177	#N/A	#N/A	#N/A	#N/A	#N/A	19	ENSG00000156313	RPGR	protein_coding	retinitis pigmentosa GTPase regulator [Source:HGNC Symbol;Acc:HGNC:10295]
#249207	#N/A	#N/A	#N/A	#N/A	#N/A	#N/A	#N/A	#N/A	#N/A	#N/A	#N/A	#N/A	#N/A	#N/A	#N/A	#N/A	#N/A	#N/A	#N/A	#N/A	#N/A	#N/A	1.16885	#N/A	#N/A	1.23894	1.37481	#N/A	#N/A	#N/A	#N/A	#N/A	#N/A	#N/A	1.11815	#N/A	1.42451	1.62997	1.34322	1.27056	1.19386	1.17443	1.22263	1.66336	1.5625	0.817843	1.30421	1.2571	#N/A	1.29245	0.916744	#N/A	#N/A	#N/A	#N/A	#N/A	2.11329	#N/A	#N/A	#N/A	#N/A	#N/A	#N/A	19	ENSG00000249207		lncRNA	novel transcript
PARP9	#N/A	#N/A	#N/A	#N/A	#N/A	#N/A	#N/A	#N/A	#N/A	#N/A	#N/A	#N/A	#N/A	#N/A	#N/A	#N/A	#N/A	#N/A	#N/A	1.0523	#N/A	#N/A	0.765385	#N/A	#N/A	#N/A	#N/A	#N/A	#N/A	#N/A	#N/A	#N/A	#N/A	#N/A	1.09021	1.55956	1.58554	1.3436	2.14257	1.45091	1.16187	1.28004	1.61977	1.25699	1.88927	1.15414	1.2383	1.48617	#N/A	1.432	1.16965	#N/A	#N/A	#N/A	#N/A	1.77371	#N/A	#N/A	#N/A	#N/A	#N/A	#N/A	#N/A	19	ENSG00000138496	PARP9	protein_coding	poly(ADP-ribose) polymerase family member 9 [Source:HGNC Symbol;Acc:HGNC:24118]
ELOVL5	#N/A	#N/A	#N/A	#N/A	#N/A	#N/A	#N/A	#N/A	#N/A	#N/A	#N/A	#N/A	#N/A	#N/A	#N/A	#N/A	#N/A	0.948106	#N/A	#N/A	#N/A	#N/A	0.570868	#N/A	#N/A	#N/A	#N/A	#N/A	#N/A	#N/A	#N/A	#N/A	#N/A	#N/A	7.40341	6.06386	6.3894	9.21197	5.44094	6.23805	8.93483	6.0992	7.63957	5.518	9.34586	4.95984	5.79493	7.26904	1.57979	6.07619	7.1409	#N/A	#N/A	#N/A	#N/A	#N/A	#N/A	#N/A	#N/A	#N/A	#N/A	#N/A	#N/A	19	ENSG00000012660	ELOVL5	protein_coding	ELOVL fatty acid elongase 5 [Source:HGNC Symbol;Acc:HGNC:21308]
MCM5	#N/A	#N/A	#N/A	#N/A	#N/A	#N/A	#N/A	#N/A	#N/A	#N/A	#N/A	#N/A	#N/A	#N/A	#N/A	#N/A	#N/A	0.430555	0.179904	#N/A	0.210663	#N/A	#N/A	0.130653	#N/A	#N/A	#N/A	#N/A	#N/A	#N/A	#N/A	#N/A	#N/A	#N/A	1.25959	#N/A	2.4178	1.21333	1.62467	1.86125	1.41135	2.20017	1.60258	1.08076	1.07962	1.15017	1.72601	1.46726	#N/A	1.70735	2.15378	#N/A	#N/A	#N/A	#N/A	#N/A	#N/A	#N/A	#N/A	#N/A	#N/A	#N/A	#N/A	19	ENSG00000100297	MCM5	protein_coding	minichromosome maintenance complex component 5 [Source:HGNC Symbol;Acc:HGNC:6948]
FABP4	#N/A	#N/A	#N/A	#N/A	#N/A	#N/A	#N/A	#N/A	#N/A	#N/A	#N/A	#N/A	#N/A	0.0771687	#N/A	#N/A	#N/A	0.0553772	#N/A	#N/A	#N/A	#N/A	#N/A	0.0380532	#N/A	#N/A	#N/A	#N/A	#N/A	#N/A	#N/A	#N/A	#N/A	#N/A	0.147605	0.0584437	0.135164	0.157663	0.0768056	0.0578003	0.161938	0.133775	0.156483	0.110793	0.127309	0.105766	0.161884	0.151693	#N/A	0.106863	0.133777	#N/A	#N/A	#N/A	#N/A	#N/A	#N/A	#N/A	#N/A	#N/A	#N/A	#N/A	#N/A	19	ENSG00000170323	FABP4	protein_coding	fatty acid binding protein 4 [Source:HGNC Symbol;Acc:HGNC:3559]
CAV1	#N/A	#N/A	#N/A	#N/A	#N/A	#N/A	#N/A	#N/A	#N/A	#N/A	#N/A	#N/A	#N/A	#N/A	#N/A	#N/A	#N/A	1.43076	#N/A	#N/A	#N/A	#N/A	#N/A	0.727518	#N/A	#N/A	#N/A	#N/A	#N/A	#N/A	#N/A	#N/A	#N/A	#N/A	6.56057	4.76136	4.73546	10.3884	4.24614	5.79182	7.52653	6.5888	7.71689	4.81315	5.18007	6.93494	6.07055	6.36196	#N/A	5.65378	7.14132	#N/A	#N/A	#N/A	#N/A	#N/A	#N/A	#N/A	#N/A	#N/A	#N/A	1.49804	#N/A	19	ENSG00000105974	CAV1	protein_coding	caveolin 1 [Source:HGNC Symbol;Acc:HGNC:1527]
LLGL2	#N/A	#N/A	#N/A	#N/A	#N/A	#N/A	#N/A	#N/A	#N/A	#N/A	#N/A	#N/A	#N/A	0.639509	0.270435	#N/A	#N/A	0.0989155	#N/A	#N/A	#N/A	#N/A	#N/A	#N/A	#N/A	#N/A	#N/A	#N/A	#N/A	#N/A	#N/A	#N/A	#N/A	#N/A	2.87151	#N/A	0.987796	2.26725	1.26195	2.14177	3.42674	0.21414	1.52851	0.749012	0.550173	0.290558	1.7225	1.38842	#N/A	0.778266	2.82931	#N/A	#N/A	#N/A	#N/A	#N/A	0.14145	#N/A	#N/A	#N/A	#N/A	#N/A	#N/A	19	ENSG00000073350	LLGL2	protein_coding	LLGL scribble cell polarity complex component 2 [Source:HGNC Symbol;Acc:HGNC:6629]
CPM	#N/A	#N/A	#N/A	#N/A	#N/A	#N/A	#N/A	#N/A	#N/A	#N/A	#N/A	#N/A	#N/A	1.18474	#N/A	#N/A	#N/A	0.914792	#N/A	0.419765	#N/A	#N/A	#N/A	#N/A	#N/A	#N/A	#N/A	#N/A	#N/A	#N/A	#N/A	#N/A	#N/A	#N/A	3.12672	#N/A	3.15674	4.49873	2.86371	2.16157	5.12984	4.31149	3.89878	2.57686	2.52558	2.01717	2.78044	4.39478	#N/A	3.53112	2.40267	#N/A	#N/A	#N/A	#N/A	#N/A	#N/A	#N/A	#N/A	#N/A	#N/A	0.759716	#N/A	19	ENSG00000135678	CPM	protein_coding	carboxypeptidase M [Source:HGNC Symbol;Acc:HGNC:2311]
LAMA3	#N/A	#N/A	#N/A	#N/A	#N/A	#N/A	#N/A	#N/A	#N/A	#N/A	#N/A	#N/A	#N/A	1.01718	#N/A	#N/A	#N/A	0.420653	0.223197	#N/A	#N/A	#N/A	#N/A	#N/A	#N/A	#N/A	#N/A	#N/A	#N/A	#N/A	#N/A	#N/A	#N/A	#N/A	4.19555	0.424429	1.64992	3.75804	1.86965	1.76941	3.56074	2.21986	3.97515	3.52339	3.53057	1.14312	2.85037	3.2033	#N/A	3.47866	2.61914	#N/A	#N/A	#N/A	#N/A	#N/A	#N/A	#N/A	#N/A	#N/A	#N/A	#N/A	#N/A	19	ENSG00000053747	LAMA3	protein_coding	laminin subunit alpha 3 [Source:HGNC Symbol;Acc:HGNC:6483]
MCM3	#N/A	#N/A	#N/A	#N/A	#N/A	#N/A	#N/A	#N/A	#N/A	#N/A	#N/A	#N/A	#N/A	0.774647	#N/A	#N/A	0.9745	#N/A	#N/A	1.30361	#N/A	#N/A	#N/A	#N/A	#N/A	#N/A	#N/A	1.87557	#N/A	#N/A	#N/A	#N/A	#N/A	#N/A	0.678635	#N/A	0.940282	0.893595	1.35903	0.731594	0.82485	0.628398	0.827625	1.49832	0.781457	1.05391	0.777442	0.917586	#N/A	0.906052	0.791774	#N/A	#N/A	#N/A	#N/A	#N/A	#N/A	#N/A	#N/A	#N/A	#N/A	#N/A	#N/A	19	ENSG00000112118	MCM3	protein_coding	minichromosome maintenance complex component 3 [Source:HGNC Symbol;Acc:HGNC:6945]
ATAD3C	#N/A	#N/A	#N/A	#N/A	#N/A	#N/A	#N/A	#N/A	#N/A	#N/A	#N/A	#N/A	#N/A	0.168489	0.104218	#N/A	0.0473813	#N/A	#N/A	#N/A	#N/A	#N/A	#N/A	#N/A	#N/A	#N/A	#N/A	#N/A	0.150181	#N/A	#N/A	#N/A	#N/A	#N/A	0.237546	#N/A	0.39728	0.484502	0.42487	0.54215	1.33823	0.207489	1.42931	0.214851	0.143735	#N/A	0.743278	0.342936	#N/A	0.694612	0.382812	0.185576	#N/A	#N/A	#N/A	#N/A	#N/A	#N/A	#N/A	#N/A	#N/A	#N/A	#N/A	19	ENSG00000215915	ATAD3C	protein_coding	ATPase family AAA domain containing 3C [Source:HGNC Symbol;Acc:HGNC:32151]
TCF15	#N/A	#N/A	#N/A	#N/A	#N/A	#N/A	#N/A	#N/A	#N/A	#N/A	#N/A	#N/A	#N/A	0.564458	#N/A	#N/A	#N/A	0.142407	#N/A	#N/A	#N/A	#N/A	#N/A	#N/A	#N/A	0.100365	#N/A	#N/A	#N/A	#N/A	#N/A	#N/A	#N/A	#N/A	0.251661	0.0956	0.246452	0.257186	0.949559	0.390252	0.287675	0.277199	0.343002	0.303786	0.228162	0.20025	0.263964	0.235313	#N/A	0.252826	0.696673	#N/A	#N/A	#N/A	#N/A	#N/A	#N/A	#N/A	#N/A	#N/A	#N/A	#N/A	#N/A	19	ENSG00000125878	TCF15	protein_coding	transcription factor 15 [Source:HGNC Symbol;Acc:HGNC:11627]
FLT1	#N/A	#N/A	#N/A	#N/A	#N/A	#N/A	#N/A	#N/A	#N/A	#N/A	#N/A	#N/A	#N/A	1.66417	0.720405	#N/A	#N/A	1.96286	#N/A	#N/A	0.421664	#N/A	#N/A	#N/A	#N/A	#N/A	#N/A	#N/A	#N/A	#N/A	#N/A	#N/A	#N/A	#N/A	5.00264	2.11235	1.12343	2.91432	#N/A	1.4725	4.21107	4.88853	2.6062	2.0587	2.11166	2.28434	2.0816	2.76568	#N/A	1.89444	2.12956	#N/A	#N/A	#N/A	#N/A	#N/A	#N/A	#N/A	#N/A	#N/A	#N/A	#N/A	#N/A	19	ENSG00000102755	FLT1	protein_coding	fms related receptor tyrosine kinase 1 [Source:HGNC Symbol;Acc:HGNC:3763]
USP6NL	#N/A	#N/A	#N/A	#N/A	#N/A	#N/A	#N/A	#N/A	#N/A	#N/A	#N/A	#N/A	#N/A	0.537202	#N/A	0.817124	#N/A	#N/A	#N/A	#N/A	#N/A	#N/A	#N/A	#N/A	#N/A	#N/A	#N/A	#N/A	#N/A	#N/A	#N/A	#N/A	#N/A	#N/A	1.96745	#N/A	1.69785	2.03504	2.19175	2.32821	1.96702	1.64841	2.01921	1.95454	2.23052	2.31576	1.91016	1.9343	1.28202	1.82609	1.7034	#N/A	#N/A	#N/A	#N/A	1.00487	#N/A	#N/A	#N/A	#N/A	#N/A	#N/A	#N/A	19	ENSG00000148429	USP6NL	protein_coding	USP6 N-terminal like [Source:HGNC Symbol;Acc:HGNC:16858]
ARHGAP23#275832	#N/A	#N/A	#N/A	#N/A	#N/A	#N/A	#N/A	#N/A	#N/A	#N/A	#N/A	#N/A	#N/A	0.429532	#N/A	#N/A	#N/A	#N/A	#N/A	#N/A	1.53219	#N/A	#N/A	#N/A	#N/A	2.46087	1.26396	2.31389	2.58204	1.6624	#N/A	#N/A	#N/A	#N/A	#N/A	#N/A	#N/A	#N/A	1.22519	#N/A	#N/A	#N/A	1.40194	0.9068	1.43543	#N/A	1.31404	0.782192	1.4859	2.18757	#N/A	1.20886	#N/A	#N/A	1.56563	#N/A	#N/A	#N/A	#N/A	#N/A	#N/A	3.86903	1.45042	19	ENSG00000275832	ARHGAP23	protein_coding	Rho GTPase activating protein 23 [Source:HGNC Symbol;Acc:HGNC:29293]
TRIB2	#N/A	#N/A	#N/A	#N/A	#N/A	#N/A	#N/A	#N/A	#N/A	#N/A	#N/A	#N/A	#N/A	#N/A	1.54268	#N/A	#N/A	#N/A	#N/A	#N/A	#N/A	#N/A	#N/A	#N/A	#N/A	#N/A	2.15387	#N/A	#N/A	#N/A	#N/A	#N/A	#N/A	#N/A	2.6226	2.66048	3.53105	3.51528	4.74302	3.1127	2.61631	1.84164	4.20455	3.04369	3.15022	2.33712	3.46155	2.88948	1.29795	3.75177	2.55195	#N/A	#N/A	#N/A	#N/A	#N/A	#N/A	#N/A	#N/A	#N/A	#N/A	#N/A	#N/A	19	ENSG00000071575	TRIB2	protein_coding	tribbles pseudokinase 2 [Source:HGNC Symbol;Acc:HGNC:30809]
B2M#166710	#N/A	#N/A	#N/A	#N/A	#N/A	#N/A	#N/A	#N/A	#N/A	#N/A	#N/A	#N/A	#N/A	#N/A	1.38198	0.918454	#N/A	#N/A	#N/A	#N/A	2.19431	#N/A	#N/A	#N/A	#N/A	#N/A	#N/A	#N/A	#N/A	#N/A	#N/A	#N/A	#N/A	#N/A	5.65236	4.59534	5.14995	6.77031	2.72417	3.59253	7.4914	7.6637	5.85091	4.2192	4.55079	4.25238	5.3855	7.31422	#N/A	4.34955	5.68103	#N/A	#N/A	#N/A	#N/A	#N/A	#N/A	#N/A	#N/A	#N/A	#N/A	#N/A	#N/A	19	ENSG00000166710	B2M	protein_coding	beta-2-microglobulin [Source:HGNC Symbol;Acc:HGNC:914]
SAE1	#N/A	#N/A	#N/A	#N/A	#N/A	#N/A	#N/A	#N/A	#N/A	#N/A	#N/A	#N/A	#N/A	#N/A	0.50691	#N/A	#N/A	0.819777	#N/A	1.4371	#N/A	#N/A	#N/A	#N/A	#N/A	#N/A	#N/A	#N/A	#N/A	#N/A	#N/A	#N/A	#N/A	#N/A	0.366832	0.915931	0.343996	0.482093	0.385941	0.507614	0.44813	0.59019	0.283642	0.383024	0.490971	0.746175	#N/A	0.408893	1.12425	0.359401	0.542578	#N/A	#N/A	#N/A	#N/A	#N/A	#N/A	#N/A	#N/A	#N/A	#N/A	#N/A	#N/A	19	ENSG00000142230	SAE1	protein_coding	SUMO1 activating enzyme subunit 1 [Source:HGNC Symbol;Acc:HGNC:30660]
C20orf27	#N/A	#N/A	#N/A	#N/A	#N/A	#N/A	#N/A	#N/A	#N/A	#N/A	#N/A	#N/A	#N/A	#N/A	0.155492	#N/A	#N/A	0.103845	#N/A	#N/A	#N/A	#N/A	#N/A	#N/A	#N/A	#N/A	#N/A	#N/A	#N/A	#N/A	#N/A	#N/A	#N/A	#N/A	0.250305	0.100732	0.268474	0.253644	0.426487	0.330754	0.264564	0.224628	5.91968	0.236443	0.224902	0.197386	0.492429	0.629446	0.170468	0.267452	0.290705	#N/A	#N/A	#N/A	#N/A	#N/A	#N/A	#N/A	#N/A	#N/A	#N/A	#N/A	#N/A	19	ENSG00000101220	C20orf27	protein_coding	chromosome 20 open reading frame 27 [Source:HGNC Symbol;Acc:HGNC:15873]
ECRG4	#N/A	#N/A	#N/A	#N/A	#N/A	#N/A	#N/A	#N/A	#N/A	#N/A	#N/A	#N/A	#N/A	#N/A	0.639516	#N/A	#N/A	#N/A	#N/A	0.180222	#N/A	#N/A	#N/A	#N/A	#N/A	#N/A	#N/A	#N/A	0.387035	#N/A	#N/A	#N/A	#N/A	#N/A	5.59225	0.26601	4.81885	6.77859	4.449	6.10577	7.61835	0.718861	10.0437	3.50364	1.37296	0.556924	7.81321	6.20709	#N/A	5.98658	5.57579	#N/A	#N/A	#N/A	#N/A	#N/A	#N/A	#N/A	#N/A	#N/A	#N/A	#N/A	#N/A	19	ENSG00000119147	ECRG4	protein_coding	ECRG4 augurin precursor [Source:HGNC Symbol;Acc:HGNC:24642]
IQCJ-SCHIP1	#N/A	#N/A	#N/A	#N/A	#N/A	#N/A	#N/A	#N/A	#N/A	#N/A	#N/A	#N/A	#N/A	#N/A	#N/A	0.68101	0.899758	#N/A	#N/A	#N/A	#N/A	#N/A	#N/A	#N/A	#N/A	#N/A	2.95004	1.74961	3.38239	#N/A	#N/A	#N/A	#N/A	#N/A	0.725757	1.11624	#N/A	#N/A	0.583805	0.461214	0.58438	1.22823	0.606448	0.467772	0.737787	#N/A	0.55137	0.836836	#N/A	0.870976	#N/A	#N/A	#N/A	#N/A	#N/A	#N/A	#N/A	#N/A	#N/A	#N/A	#N/A	3.02679	2.01123	19	ENSG00000283154	IQCJ-SCHIP1	protein_coding	IQCJ-SCHIP1 readthrough [Source:HGNC Symbol;Acc:HGNC:38842]
KANK3	#N/A	#N/A	#N/A	#N/A	#N/A	#N/A	#N/A	#N/A	#N/A	#N/A	#N/A	#N/A	#N/A	#N/A	#N/A	0.850833	#N/A	#N/A	#N/A	#N/A	#N/A	#N/A	#N/A	#N/A	#N/A	#N/A	1.36129	#N/A	2.11656	#N/A	#N/A	#N/A	#N/A	#N/A	4.3857	2.38465	3.43421	4.22778	2.67723	4.19194	6.085	5.34389	4.40815	2.39426	2.75233	2.2155	3.2939	3.8302	#N/A	2.83455	4.86305	#N/A	#N/A	#N/A	#N/A	#N/A	#N/A	#N/A	#N/A	#N/A	#N/A	#N/A	#N/A	19	ENSG00000186994	KANK3	protein_coding	KN motif and ankyrin repeat domains 3 [Source:HGNC Symbol;Acc:HGNC:24796]
RGS5	#N/A	#N/A	#N/A	#N/A	#N/A	#N/A	#N/A	#N/A	#N/A	#N/A	#N/A	#N/A	#N/A	#N/A	#N/A	#N/A	#N/A	0.142744	#N/A	#N/A	0.0924399	#N/A	#N/A	#N/A	#N/A	0.485161	#N/A	#N/A	#N/A	#N/A	#N/A	#N/A	#N/A	#N/A	4.07597	0.119839	2.89461	4.0849	1.4133	0.881054	3.87776	0.353519	4.78325	2.16414	1.30381	0.486924	3.91109	4.08125	#N/A	5.03135	1.94698	#N/A	#N/A	#N/A	#N/A	#N/A	#N/A	#N/A	#N/A	#N/A	#N/A	#N/A	#N/A	19	ENSG00000143248	RGS5	protein_coding	regulator of G protein signaling 5 [Source:HGNC Symbol;Acc:HGNC:10001]
MT-ND6	#N/A	#N/A	#N/A	#N/A	#N/A	#N/A	#N/A	#N/A	#N/A	#N/A	#N/A	#N/A	#N/A	#N/A	#N/A	#N/A	#N/A	0.0381664	#N/A	0.0598097	#N/A	#N/A	#N/A	#N/A	#N/A	#N/A	#N/A	#N/A	0.0890251	#N/A	#N/A	#N/A	#N/A	#N/A	0.124367	0.0468992	#N/A	0.164492	0.263261	#N/A	0.342324	0.119363	0.359998	0.129955	0.143251	#N/A	#N/A	0.146956	#N/A	0.113674	0.197516	#N/A	#N/A	#N/A	0.117321	#N/A	0.102619	0.0667534	#N/A	0.0409619	#N/A	#N/A	#N/A	19	ENSG00000198695	MT-ND6	protein_coding	mitochondrially encoded NADH:ubiquinone oxidoreductase core subunit 6 [Source:HGNC Symbol;Acc:HGNC:7462]
FZD6	#N/A	#N/A	#N/A	#N/A	#N/A	#N/A	#N/A	#N/A	#N/A	#N/A	#N/A	#N/A	#N/A	#N/A	#N/A	#N/A	#N/A	#N/A	#N/A	1.08329	#N/A	#N/A	#N/A	#N/A	#N/A	#N/A	1.26182	#N/A	1.62412	#N/A	#N/A	#N/A	#N/A	#N/A	2.40217	#N/A	2.05905	2.35596	1.34102	1.49351	2.55562	2.46715	1.13553	1.02125	0.755919	1.96063	1.14029	1.38633	#N/A	0.764261	1.76229	0.760175	#N/A	#N/A	#N/A	#N/A	#N/A	#N/A	#N/A	#N/A	#N/A	#N/A	#N/A	19	ENSG00000164930	FZD6	protein_coding	frizzled class receptor 6 [Source:HGNC Symbol;Acc:HGNC:4044]
R3HCC1L	#N/A	#N/A	#N/A	#N/A	#N/A	#N/A	#N/A	#N/A	#N/A	#N/A	#N/A	#N/A	#N/A	#N/A	#N/A	#N/A	#N/A	#N/A	#N/A	0.870025	#N/A	#N/A	#N/A	#N/A	#N/A	#N/A	#N/A	#N/A	#N/A	#N/A	#N/A	#N/A	#N/A	#N/A	0.392661	#N/A	0.258999	0.25292	0.311334	0.259337	0.263688	0.346315	#N/A	0.366567	0.326819	0.558989	0.270038	0.315261	0.746914	#N/A	0.338067	#N/A	0.532162	#N/A	#N/A	#N/A	1.72436	0.708909	0.892652	#N/A	#N/A	#N/A	#N/A	19	ENSG00000166024	R3HCC1L	protein_coding	R3H domain and coiled-coil containing 1 like [Source:HGNC Symbol;Acc:HGNC:23512]
PPP4R1	#N/A	#N/A	#N/A	#N/A	#N/A	#N/A	#N/A	#N/A	#N/A	#N/A	#N/A	#N/A	#N/A	#N/A	#N/A	#N/A	#N/A	#N/A	#N/A	#N/A	#N/A	#N/A	#N/A	#N/A	#N/A	1.31887	#N/A	#N/A	#N/A	#N/A	#N/A	#N/A	#N/A	#N/A	0.565014	#N/A	0.635979	0.549207	0.575116	0.618664	0.527505	0.805227	0.435761	0.652534	0.708579	0.729646	0.519079	0.656203	1.54125	0.457904	0.476209	#N/A	#N/A	#N/A	#N/A	#N/A	0.803148	#N/A	#N/A	#N/A	#N/A	0.761201	#N/A	19	ENSG00000154845	PPP4R1	protein_coding	protein phosphatase 4 regulatory subunit 1 [Source:HGNC Symbol;Acc:HGNC:9320]
IFIH1	#N/A	#N/A	#N/A	#N/A	#N/A	#N/A	#N/A	#N/A	#N/A	#N/A	#N/A	#N/A	#N/A	#N/A	#N/A	#N/A	#N/A	#N/A	#N/A	#N/A	#N/A	#N/A	#N/A	#N/A	#N/A	0.945147	#N/A	#N/A	#N/A	#N/A	#N/A	#N/A	#N/A	#N/A	9.03225	3.0312	6.36137	9.56167	6.48969	6.08519	9.4836	7.81696	7.50207	6.04464	7.24017	5.65088	6.50224	5.48511	2.53071	5.33974	6.4748	#N/A	#N/A	#N/A	#N/A	#N/A	#N/A	#N/A	#N/A	#N/A	#N/A	#N/A	1.39073	19	ENSG00000115267	IFIH1	protein_coding	interferon induced with helicase C domain 1 [Source:HGNC Symbol;Acc:HGNC:18873]
AGMO	#N/A	#N/A	#N/A	#N/A	#N/A	#N/A	#N/A	#N/A	#N/A	#N/A	#N/A	#N/A	#N/A	#N/A	#N/A	#N/A	#N/A	#N/A	#N/A	#N/A	#N/A	#N/A	#N/A	#N/A	#N/A	0.548992	#N/A	#N/A	1.24609	#N/A	#N/A	#N/A	#N/A	0.108763	7.86047	0.822333	3.20122	6.85143	3.70486	3.11969	6.2677	5.53934	5.10732	1.81124	3.76833	2.69815	4.14622	6.40958	#N/A	3.45256	4.33221	#N/A	#N/A	#N/A	#N/A	#N/A	#N/A	#N/A	#N/A	#N/A	#N/A	#N/A	#N/A	19	ENSG00000187546	AGMO	protein_coding	alkylglycerol monooxygenase [Source:HGNC Symbol;Acc:HGNC:33784]
SPAAR	#N/A	#N/A	#N/A	#N/A	#N/A	#N/A	#N/A	#N/A	#N/A	#N/A	#N/A	#N/A	#N/A	#N/A	#N/A	#N/A	#N/A	#N/A	#N/A	#N/A	#N/A	#N/A	#N/A	#N/A	#N/A	0.530491	#N/A	0.939064	#N/A	#N/A	#N/A	#N/A	#N/A	#N/A	4.01434	0.638778	3.581	6.04811	2.42751	3.89726	5.35573	4.90427	4.73641	3.54908	3.13001	2.90096	3.68766	5.56735	#N/A	3.17268	5.07556	#N/A	#N/A	#N/A	#N/A	#N/A	#N/A	#N/A	#N/A	#N/A	#N/A	0.886906	#N/A	19	ENSG00000235387	SPAAR	protein_coding	small regulatory polypeptide of amino acid response [Source:HGNC Symbol;Acc:HGNC:27244]
CDC42EP1	#N/A	#N/A	#N/A	#N/A	#N/A	#N/A	#N/A	#N/A	#N/A	#N/A	#N/A	#N/A	#N/A	#N/A	#N/A	#N/A	#N/A	#N/A	#N/A	#N/A	#N/A	#N/A	#N/A	#N/A	#N/A	0.236182	#N/A	#N/A	#N/A	#N/A	#N/A	#N/A	#N/A	#N/A	6.1278	0.315379	6.59405	7.72782	5.38458	6.56792	9.45687	4.0265	9.27602	4.97495	4.31875	0.893885	8.60331	7.92557	0.571631	7.75983	6.77893	#N/A	#N/A	#N/A	#N/A	#N/A	#N/A	#N/A	#N/A	#N/A	#N/A	0.587911	#N/A	19	ENSG00000128283	CDC42EP1	protein_coding	CDC42 effector protein 1 [Source:HGNC Symbol;Acc:HGNC:17014]
#235978	#N/A	#N/A	#N/A	#N/A	#N/A	#N/A	#N/A	#N/A	#N/A	#N/A	#N/A	#N/A	#N/A	#N/A	#N/A	#N/A	#N/A	#N/A	#N/A	#N/A	#N/A	#N/A	#N/A	#N/A	#N/A	1.22198	#N/A	#N/A	1.65852	#N/A	#N/A	#N/A	#N/A	#N/A	1.09076	1.19095	1.06548	1.20975	0.989927	1.18822	1.19749	0.860151	0.873903	1.27325	1.01362	1.28654	1.0018	1.12324	#N/A	1.00166	1.18052	#N/A	#N/A	#N/A	#N/A	#N/A	2.69228	#N/A	#N/A	#N/A	#N/A	#N/A	#N/A	19	ENSG00000235978		lncRNA	novel transcript, antisense to ITPR1
FZD4	#N/A	#N/A	#N/A	#N/A	#N/A	#N/A	#N/A	#N/A	#N/A	#N/A	#N/A	#N/A	#N/A	#N/A	#N/A	#N/A	#N/A	#N/A	#N/A	#N/A	#N/A	#N/A	#N/A	#N/A	#N/A	#N/A	2.90723	1.67374	2.39786	#N/A	#N/A	#N/A	#N/A	#N/A	1.14397	#N/A	1.26691	1.0069	1.5375	1.2486	1.15102	#N/A	0.774727	0.755956	0.93673	0.77403	#N/A	0.857675	1.15592	0.876761	1.30482	#N/A	#N/A	#N/A	#N/A	#N/A	#N/A	#N/A	#N/A	#N/A	#N/A	1.80227	4.31658	19	ENSG00000174804	FZD4	protein_coding	frizzled class receptor 4 [Source:HGNC Symbol;Acc:HGNC:4042]
TSHZ2	#N/A	#N/A	#N/A	#N/A	#N/A	#N/A	#N/A	#N/A	#N/A	#N/A	#N/A	#N/A	#N/A	#N/A	#N/A	#N/A	#N/A	#N/A	#N/A	#N/A	#N/A	#N/A	#N/A	#N/A	#N/A	#N/A	1.99772	1.45275	1.52423	#N/A	#N/A	#N/A	#N/A	#N/A	4.23775	5.06016	3.2862	4.87342	3.26298	4.01697	5.42179	5.02139	4.3563	2.81792	3.61895	3.64302	3.73397	4.4635	#N/A	3.25365	4.6122	#N/A	#N/A	#N/A	#N/A	#N/A	#N/A	#N/A	#N/A	#N/A	#N/A	#N/A	#N/A	19	ENSG00000182463	TSHZ2	protein_coding	teashirt zinc finger homeobox 2 [Source:HGNC Symbol;Acc:HGNC:13010]
NID2	#N/A	#N/A	#N/A	#N/A	#N/A	#N/A	#N/A	#N/A	#N/A	#N/A	#N/A	#N/A	#N/A	#N/A	#N/A	#N/A	#N/A	#N/A	#N/A	#N/A	#N/A	#N/A	#N/A	#N/A	#N/A	#N/A	4.10239	#N/A	1.2592	#N/A	#N/A	#N/A	#N/A	#N/A	6.66373	2.20378	4.08806	8.92608	4.02301	4.06528	6.86617	5.00639	5.3307	4.61965	3.77093	4.79129	4.46876	5.28274	#N/A	4.66801	5.23982	#N/A	#N/A	#N/A	#N/A	#N/A	#N/A	#N/A	#N/A	#N/A	#N/A	#N/A	1.14011	19	ENSG00000087303	NID2	protein_coding	nidogen 2 [Source:HGNC Symbol;Acc:HGNC:13389]
DYRK3	#N/A	#N/A	#N/A	#N/A	#N/A	#N/A	#N/A	#N/A	#N/A	#N/A	#N/A	#N/A	#N/A	#N/A	#N/A	#N/A	#N/A	#N/A	#N/A	#N/A	#N/A	#N/A	#N/A	#N/A	#N/A	#N/A	0.283561	#N/A	0.207896	#N/A	#N/A	#N/A	#N/A	#N/A	1.26932	#N/A	1.34998	1.87334	2.25187	2.59346	3.77584	0.996741	4.17878	0.799648	0.320696	0.224308	2.34463	3.38876	#N/A	2.10109	2.41157	#N/A	#N/A	#N/A	0.18739	#N/A	#N/A	#N/A	#N/A	#N/A	#N/A	#N/A	0.169794	19	ENSG00000143479	DYRK3	protein_coding	dual specificity tyrosine phosphorylation regulated kinase 3 [Source:HGNC Symbol;Acc:HGNC:3094]
HIC1	#N/A	#N/A	#N/A	#N/A	#N/A	#N/A	#N/A	#N/A	#N/A	#N/A	#N/A	#N/A	#N/A	#N/A	#N/A	#N/A	#N/A	#N/A	#N/A	#N/A	#N/A	#N/A	#N/A	#N/A	#N/A	#N/A	1.74863	1.30437	1.41779	#N/A	#N/A	#N/A	#N/A	#N/A	6.17442	0.89647	7.90265	8.575	5.72269	5.60474	8.76962	6.86862	10.9457	5.29913	4.76104	3.87766	7.19535	6.67342	#N/A	6.49799	5.96663	#N/A	#N/A	#N/A	#N/A	#N/A	#N/A	#N/A	#N/A	#N/A	#N/A	#N/A	#N/A	19	ENSG00000177374	HIC1	protein_coding	HIC ZBTB transcriptional repressor 1 [Source:HGNC Symbol;Acc:HGNC:4909]
FAM124A	#N/A	#N/A	#N/A	#N/A	#N/A	#N/A	#N/A	#N/A	#N/A	#N/A	#N/A	#N/A	#N/A	#N/A	#N/A	#N/A	#N/A	#N/A	#N/A	#N/A	#N/A	#N/A	#N/A	#N/A	#N/A	#N/A	#N/A	0.163573	0.162906	#N/A	#N/A	#N/A	#N/A	#N/A	0.75664	0.138929	0.745579	0.843006	2.00475	1.03332	2.47572	0.371946	2.91042	0.376199	0.25079	0.180803	2.20425	0.659467	#N/A	0.978464	1.1894	#N/A	#N/A	#N/A	#N/A	#N/A	#N/A	#N/A	#N/A	#N/A	#N/A	0.16685	#N/A	19	ENSG00000150510	FAM124A	protein_coding	family with sequence similarity 124 member A [Source:HGNC Symbol;Acc:HGNC:26413]
CLEC2B	#N/A	#N/A	#N/A	#N/A	#N/A	#N/A	#N/A	#N/A	#N/A	#N/A	#N/A	#N/A	#N/A	#N/A	#N/A	#N/A	#N/A	#N/A	#N/A	#N/A	#N/A	#N/A	#N/A	#N/A	#N/A	#N/A	#N/A	#N/A	#N/A	#N/A	#N/A	#N/A	#N/A	#N/A	4.34547	0.602673	6.31386	3.66148	6.56278	4.16693	4.35368	2.62786	4.30587	3.05728	4.48088	2.85847	4.5	4.94368	#N/A	4.50073	2.70443	2.17544	1.48961	#N/A	#N/A	#N/A	#N/A	0.548099	#N/A	#N/A	#N/A	#N/A	#N/A	19	ENSG00000110852	CLEC2B	protein_coding	C-type lectin domain family 2 member B [Source:HGNC Symbol;Acc:HGNC:2053]
PCED1B	#N/A	#N/A	#N/A	#N/A	#N/A	#N/A	#N/A	#N/A	#N/A	#N/A	#N/A	#N/A	#N/A	#N/A	#N/A	#N/A	#N/A	#N/A	#N/A	#N/A	#N/A	#N/A	#N/A	#N/A	#N/A	#N/A	#N/A	#N/A	#N/A	#N/A	#N/A	#N/A	#N/A	#N/A	6.4159	6.01246	4.04734	5.9538	4.01613	4.64797	7.52864	5.51285	5.87072	4.33754	5.57857	4.20682	4.69195	5.71931	3.04941	4.88894	6.71274	1.49477	#N/A	#N/A	1.42597	#N/A	#N/A	#N/A	#N/A	#N/A	#N/A	#N/A	#N/A	19	ENSG00000179715	PCED1B	protein_coding	PC-esterase domain containing 1B [Source:HGNC Symbol;Acc:HGNC:28255]
VASH1-DT	#N/A	#N/A	#N/A	#N/A	#N/A	#N/A	#N/A	#N/A	#N/A	#N/A	#N/A	#N/A	#N/A	#N/A	#N/A	#N/A	#N/A	#N/A	#N/A	#N/A	#N/A	#N/A	#N/A	#N/A	#N/A	#N/A	#N/A	#N/A	#N/A	#N/A	#N/A	#N/A	#N/A	#N/A	5.04482	0.684206	4.15256	8.67648	5.102	4.36651	5.82549	3.93282	4.94207	5.40127	3.52012	2.83627	5.19183	6.19247	0.905381	4.13375	5.18136	#N/A	#N/A	#N/A	#N/A	#N/A	#N/A	#N/A	#N/A	#N/A	#N/A	0.753239	0.653164	19	ENSG00000258569	VASH1-DT	lncRNA	VASH1 divergent transcript [Source:HGNC Symbol;Acc:HGNC:55446]
SAMD9L	#N/A	#N/A	#N/A	#N/A	#N/A	#N/A	#N/A	#N/A	#N/A	#N/A	#N/A	#N/A	#N/A	#N/A	#N/A	#N/A	#N/A	#N/A	#N/A	#N/A	#N/A	#N/A	#N/A	#N/A	#N/A	#N/A	#N/A	#N/A	#N/A	#N/A	#N/A	#N/A	#N/A	#N/A	4.76692	1.15407	3.59761	4.42022	4.05907	4.31668	4.89204	3.168	4.0799	3.53578	3.31748	2.46642	2.97379	3.97583	0.884314	3.64383	3.91747	0.575041	#N/A	#N/A	#N/A	#N/A	#N/A	#N/A	#N/A	#N/A	1.39005	#N/A	#N/A	19	ENSG00000177409	SAMD9L	protein_coding	sterile alpha motif domain containing 9 like [Source:HGNC Symbol;Acc:HGNC:1349]
CD58	#N/A	#N/A	#N/A	#N/A	#N/A	#N/A	#N/A	#N/A	#N/A	#N/A	#N/A	#N/A	#N/A	#N/A	#N/A	#N/A	#N/A	#N/A	#N/A	#N/A	#N/A	#N/A	#N/A	#N/A	#N/A	#N/A	#N/A	#N/A	#N/A	#N/A	#N/A	#N/A	#N/A	#N/A	1.21001	1.63559	1.25411	1.15584	1.47207	1.25313	1.25507	1.08986	1.22152	1.01763	1.37104	1.2237	1.3051	1.39338	1.48163	1.21333	0.944232	#N/A	#N/A	#N/A	#N/A	1.06116	#N/A	#N/A	#N/A	#N/A	1.12578	#N/A	#N/A	19	ENSG00000116815	CD58	protein_coding	CD58 molecule [Source:HGNC Symbol;Acc:HGNC:1688]
CTTNBP2NL	#N/A	#N/A	#N/A	#N/A	#N/A	#N/A	#N/A	#N/A	#N/A	#N/A	#N/A	#N/A	#N/A	#N/A	#N/A	#N/A	#N/A	#N/A	#N/A	#N/A	#N/A	#N/A	#N/A	#N/A	#N/A	#N/A	#N/A	#N/A	#N/A	#N/A	#N/A	#N/A	#N/A	#N/A	1.67555	2.11503	1.48909	1.23649	1.98979	1.62293	1.33397	1.12856	1.80383	1.63593	1.71434	1.69555	1.43304	1.58	1.3192	1.61807	1.2057	#N/A	#N/A	#N/A	#N/A	#N/A	#N/A	#N/A	#N/A	#N/A	#N/A	2.72896	2.04447	19	ENSG00000143079	CTTNBP2NL	protein_coding	CTTNBP2 N-terminal like [Source:HGNC Symbol;Acc:HGNC:25330]
AGO4	#N/A	#N/A	#N/A	#N/A	#N/A	#N/A	#N/A	#N/A	#N/A	#N/A	#N/A	#N/A	#N/A	#N/A	#N/A	#N/A	#N/A	#N/A	#N/A	#N/A	#N/A	#N/A	#N/A	#N/A	#N/A	#N/A	#N/A	#N/A	#N/A	#N/A	#N/A	#N/A	#N/A	#N/A	0.527332	1.16635	0.847086	0.537718	0.689057	0.60424	0.517581	0.742558	0.713332	0.860193	0.637144	0.703134	0.660458	0.643229	1.63036	0.771535	0.49743	#N/A	#N/A	#N/A	#N/A	#N/A	0.903714	#N/A	#N/A	1.48854	#N/A	#N/A	#N/A	19	ENSG00000134698	AGO4	protein_coding	argonaute RISC component 4 [Source:HGNC Symbol;Acc:HGNC:18424]
ABR#159842	#N/A	#N/A	#N/A	#N/A	#N/A	#N/A	#N/A	#N/A	#N/A	#N/A	#N/A	#N/A	#N/A	#N/A	#N/A	#N/A	#N/A	#N/A	#N/A	#N/A	#N/A	#N/A	#N/A	#N/A	#N/A	#N/A	#N/A	#N/A	#N/A	#N/A	#N/A	#N/A	#N/A	#N/A	0.815048	0.872781	1.06028	1.22361	2.19241	1.20906	1.03155	0.625748	2.55519	1.74448	2.5346	1.42333	2.082	1.83977	0.873251	2.77652	1.17598	#N/A	#N/A	#N/A	0.643073	0.774984	#N/A	#N/A	#N/A	#N/A	#N/A	#N/A	#N/A	19	ENSG00000159842	ABR	protein_coding	ABR activator of RhoGEF and GTPase [Source:HGNC Symbol;Acc:HGNC:81]
S100A16	#N/A	#N/A	#N/A	#N/A	#N/A	#N/A	#N/A	#N/A	#N/A	#N/A	#N/A	#N/A	#N/A	#N/A	#N/A	#N/A	#N/A	#N/A	#N/A	#N/A	#N/A	#N/A	#N/A	#N/A	#N/A	#N/A	#N/A	#N/A	#N/A	#N/A	#N/A	#N/A	#N/A	#N/A	0.250133	0.0775822	0.250228	0.257239	0.250055	0.313359	0.310089	0.220098	0.300917	0.220598	0.207168	0.183116	0.375306	0.248995	#N/A	0.249209	0.25428	0.175498	#N/A	#N/A	0.148469	0.0877595	#N/A	#N/A	#N/A	#N/A	#N/A	#N/A	#N/A	19	ENSG00000188643	S100A16	protein_coding	S100 calcium binding protein A16 [Source:HGNC Symbol;Acc:HGNC:20441]
FLOT1#137312	#N/A	#N/A	#N/A	#N/A	#N/A	#N/A	#N/A	#N/A	#N/A	#N/A	#N/A	#N/A	#N/A	#N/A	#N/A	#N/A	#N/A	#N/A	#N/A	#N/A	#N/A	#N/A	#N/A	#N/A	#N/A	#N/A	#N/A	#N/A	#N/A	#N/A	#N/A	#N/A	#N/A	#N/A	1.97806	1.6022	1.84711	1.69928	1.74913	1.94476	2.05083	2.23511	1.19403	1.17261	1.12362	1.96938	0.956573	1.16723	1.10932	1.03976	1.78551	#N/A	#N/A	#N/A	#N/A	#N/A	1.45907	0.963923	#N/A	#N/A	#N/A	#N/A	#N/A	19	ENSG00000137312	FLOT1	protein_coding	flotillin 1 [Source:HGNC Symbol;Acc:HGNC:3757]
PTPRN2#155093	#N/A	#N/A	#N/A	#N/A	#N/A	#N/A	#N/A	#N/A	#N/A	#N/A	#N/A	#N/A	#N/A	#N/A	#N/A	#N/A	#N/A	#N/A	#N/A	#N/A	#N/A	#N/A	#N/A	#N/A	#N/A	#N/A	#N/A	#N/A	#N/A	#N/A	#N/A	#N/A	#N/A	#N/A	3.90506	0.751918	2.05838	3.30049	2.71919	3.43454	4.41277	3.34309	3.55735	2.63017	4.13394	3.75397	2.71959	3.80936	#N/A	3.51653	3.7867	#N/A	#N/A	#N/A	#N/A	#N/A	0.369437	#N/A	#N/A	#N/A	0.957667	0.839948	#N/A	19	ENSG00000155093	PTPRN2	protein_coding	protein tyrosine phosphatase receptor type N2 [Source:HGNC Symbol;Acc:HGNC:9677]
USP50	#N/A	#N/A	#N/A	#N/A	#N/A	#N/A	#N/A	#N/A	#N/A	#N/A	#N/A	#N/A	#N/A	#N/A	#N/A	#N/A	#N/A	#N/A	#N/A	#N/A	#N/A	#N/A	#N/A	#N/A	#N/A	#N/A	#N/A	#N/A	#N/A	#N/A	#N/A	#N/A	#N/A	#N/A	1.33954	#N/A	1.04591	1.75701	1.79866	1.67862	1.86647	0.855622	1.73086	#N/A	2.85316	0.928209	1.88575	2.03094	#N/A	1.87538	1.67149	0.838998	#N/A	0.293016	#N/A	0.262944	#N/A	#N/A	0.340989	#N/A	#N/A	#N/A	0.364674	19	ENSG00000170236	USP50	protein_coding	ubiquitin specific peptidase 50 [Source:HGNC Symbol;Acc:HGNC:20079]
HIVEP1	#N/A	#N/A	#N/A	#N/A	#N/A	#N/A	#N/A	#N/A	#N/A	#N/A	#N/A	#N/A	#N/A	#N/A	#N/A	#N/A	#N/A	#N/A	#N/A	#N/A	#N/A	#N/A	#N/A	#N/A	#N/A	#N/A	#N/A	#N/A	#N/A	#N/A	#N/A	#N/A	#N/A	#N/A	0.30978	0.770573	#N/A	#N/A	0.441333	0.388732	0.321413	0.799787	0.306388	0.292317	0.354345	0.675497	0.344858	0.388148	0.900463	0.307808	0.396381	#N/A	#N/A	#N/A	0.598107	0.644348	1.56595	#N/A	#N/A	#N/A	#N/A	#N/A	0.827771	19	ENSG00000095951	HIVEP1	protein_coding	HIVEP zinc finger 1 [Source:HGNC Symbol;Acc:HGNC:4920]
SSH3	#N/A	#N/A	#N/A	#N/A	#N/A	#N/A	#N/A	#N/A	#N/A	#N/A	#N/A	#N/A	#N/A	#N/A	#N/A	#N/A	#N/A	#N/A	#N/A	#N/A	#N/A	#N/A	#N/A	#N/A	#N/A	#N/A	#N/A	#N/A	#N/A	#N/A	#N/A	#N/A	#N/A	#N/A	0.686425	0.819461	0.881079	0.586559	0.970555	0.842414	1.06191	1.47301	0.795649	0.999335	1.09233	0.973392	0.798046	1.06731	1.25154	0.743755	1.32769	#N/A	#N/A	#N/A	#N/A	#N/A	#N/A	0.839805	#N/A	#N/A	0.880324	#N/A	#N/A	19	ENSG00000172830	SSH3	protein_coding	slingshot protein phosphatase 3 [Source:HGNC Symbol;Acc:HGNC:30581]
NOD1	#N/A	#N/A	#N/A	#N/A	#N/A	#N/A	#N/A	#N/A	#N/A	#N/A	#N/A	#N/A	#N/A	#N/A	#N/A	#N/A	#N/A	#N/A	#N/A	#N/A	#N/A	#N/A	#N/A	#N/A	#N/A	#N/A	#N/A	#N/A	#N/A	#N/A	#N/A	#N/A	#N/A	#N/A	0.601125	#N/A	0.74413	0.546459	0.805661	0.694876	0.539788	#N/A	0.884793	0.737705	1.06237	#N/A	0.831961	0.868786	#N/A	1.09068	0.722694	0.820253	#N/A	#N/A	1.4591	#N/A	#N/A	1.03634	#N/A	3.04134	0.879647	0.886777	#N/A	19	ENSG00000106100	NOD1	protein_coding	nucleotide binding oligomerization domain containing 1 [Source:HGNC Symbol;Acc:HGNC:16390]
ELMO1	2.00764	#N/A	#N/A	#N/A	#N/A	#N/A	#N/A	#N/A	#N/A	#N/A	#N/A	#N/A	#N/A	#N/A	#N/A	#N/A	#N/A	#N/A	#N/A	#N/A	#N/A	#N/A	#N/A	#N/A	#N/A	#N/A	#N/A	#N/A	#N/A	#N/A	#N/A	#N/A	#N/A	#N/A	5.89096	5.44873	4.29554	6.80853	3.79424	4.51692	6.76836	5.89597	5.67758	4.43782	5.026	7.1269	4.78538	5.42682	1.50127	4.64592	6.12075	#N/A	#N/A	#N/A	#N/A	#N/A	#N/A	#N/A	#N/A	#N/A	#N/A	#N/A	#N/A	18	ENSG00000155849	ELMO1	protein_coding	engulfment and cell motility 1 [Source:HGNC Symbol;Acc:HGNC:16286]
SLCO3A1	1.35546	#N/A	#N/A	#N/A	#N/A	#N/A	#N/A	#N/A	#N/A	#N/A	#N/A	#N/A	#N/A	#N/A	#N/A	#N/A	#N/A	#N/A	#N/A	#N/A	#N/A	#N/A	#N/A	#N/A	#N/A	#N/A	#N/A	#N/A	#N/A	#N/A	#N/A	#N/A	#N/A	#N/A	1.09267	1.06968	1.16798	1.03076	1.79113	1.4036	1.20602	0.951579	1.80704	1.21509	1.78057	1.1635	1.33869	1.67509	1.3353	2.15144	0.544761	#N/A	#N/A	#N/A	#N/A	#N/A	#N/A	#N/A	#N/A	#N/A	#N/A	#N/A	#N/A	18	ENSG00000176463	SLCO3A1	protein_coding	solute carrier organic anion transporter family member 3A1 [Source:HGNC Symbol;Acc:HGNC:10952]
BCS1L	2.28303	#N/A	1.21032	0.896065	1.93347	#N/A	#N/A	1.02553	2.60062	#N/A	1.14024	0.820677	1.03453	#N/A	#N/A	#N/A	#N/A	#N/A	#N/A	0.726335	0.772516	#N/A	#N/A	#N/A	#N/A	#N/A	1.25728	#N/A	#N/A	#N/A	#N/A	#N/A	#N/A	#N/A	#N/A	#N/A	#N/A	#N/A	#N/A	#N/A	#N/A	#N/A	#N/A	#N/A	#N/A	#N/A	#N/A	#N/A	#N/A	#N/A	#N/A	0.867311	#N/A	1.95002	1.87151	0.899209	0.987316	#N/A	1.79276	#N/A	#N/A	#N/A	#N/A	18	ENSG00000074582	BCS1L	protein_coding	BCS1 homolog, ubiquinol-cytochrome c reductase complex chaperone [Source:HGNC Symbol;Acc:HGNC:1020]
SMARCC1	0.984076	#N/A	#N/A	#N/A	#N/A	#N/A	#N/A	#N/A	#N/A	#N/A	1.13527	#N/A	#N/A	0.325239	#N/A	0.38725	#N/A	0.506323	#N/A	1.16271	0.778722	#N/A	#N/A	0.640965	0.657973	#N/A	#N/A	#N/A	#N/A	#N/A	#N/A	#N/A	#N/A	#N/A	#N/A	#N/A	#N/A	#N/A	#N/A	#N/A	#N/A	0.535225	#N/A	#N/A	0.261401	0.4003	#N/A	0.257545	0.802057	#N/A	#N/A	#N/A	#N/A	0.458586	0.688382	#N/A	1.41578	0.683006	#N/A	#N/A	#N/A	#N/A	#N/A	18	ENSG00000173473	SMARCC1	protein_coding	SWI/SNF related, matrix associated, actin dependent regulator of chromatin subfamily c member 1 [Source:HGNC Symbol;Acc:HGNC:11104]
PLSCR1	2.13727	#N/A	#N/A	#N/A	#N/A	#N/A	#N/A	#N/A	#N/A	#N/A	#N/A	#N/A	#N/A	#N/A	#N/A	#N/A	#N/A	#N/A	#N/A	#N/A	#N/A	#N/A	#N/A	#N/A	#N/A	#N/A	#N/A	#N/A	#N/A	#N/A	#N/A	#N/A	#N/A	#N/A	8.56089	5.80715	6.49115	9.02202	6.07244	7.08154	10.9086	6.12325	9.44328	7.50229	6.36967	5.02131	8.02368	6.90007	3.24574	7.73952	9.31863	#N/A	#N/A	#N/A	#N/A	#N/A	#N/A	#N/A	#N/A	#N/A	#N/A	#N/A	#N/A	18	ENSG00000188313	PLSCR1	protein_coding	phospholipid scramblase 1 [Source:HGNC Symbol;Acc:HGNC:9092]
PTBP3	1.17667	#N/A	#N/A	#N/A	#N/A	#N/A	#N/A	#N/A	#N/A	#N/A	#N/A	#N/A	#N/A	#N/A	#N/A	#N/A	#N/A	#N/A	#N/A	#N/A	#N/A	#N/A	#N/A	#N/A	#N/A	#N/A	#N/A	#N/A	#N/A	#N/A	#N/A	#N/A	#N/A	#N/A	1.24475	1.62637	1.1658	1.24087	1.52268	1.23594	1.10102	1.46362	1.12749	1.5427	1.3798	1.26922	1.1674	1.24247	1.27573	1.19577	0.979539	#N/A	#N/A	#N/A	#N/A	#N/A	#N/A	#N/A	#N/A	#N/A	#N/A	#N/A	#N/A	18	ENSG00000119314	PTBP3	protein_coding	polypyrimidine tract binding protein 3 [Source:HGNC Symbol;Acc:HGNC:10253]
PLOD3	1.78173	#N/A	#N/A	#N/A	#N/A	#N/A	#N/A	#N/A	#N/A	#N/A	#N/A	#N/A	#N/A	#N/A	#N/A	#N/A	#N/A	#N/A	#N/A	#N/A	#N/A	#N/A	#N/A	#N/A	#N/A	#N/A	#N/A	#N/A	#N/A	#N/A	#N/A	#N/A	#N/A	#N/A	1.63422	1.26948	2.28892	1.72964	2.29658	1.99927	1.81889	1.6766	1.83147	1.79658	2.18313	1.06456	1.74314	1.90108	2.6667	2.07103	1.79928	#N/A	#N/A	#N/A	#N/A	#N/A	#N/A	#N/A	#N/A	#N/A	#N/A	#N/A	#N/A	18	ENSG00000106397	PLOD3	protein_coding	procollagen-lysine,2-oxoglutarate 5-dioxygenase 3 [Source:HGNC Symbol;Acc:HGNC:9083]
ACOT9	1.0517	#N/A	#N/A	#N/A	#N/A	#N/A	#N/A	#N/A	#N/A	0.440089	0.879832	#N/A	#N/A	#N/A	#N/A	#N/A	#N/A	#N/A	#N/A	#N/A	#N/A	#N/A	#N/A	#N/A	#N/A	#N/A	#N/A	#N/A	#N/A	#N/A	#N/A	#N/A	#N/A	#N/A	#N/A	#N/A	0.445575	#N/A	0.638641	#N/A	#N/A	#N/A	0.536765	0.386702	0.592259	0.530235	0.492284	0.705083	0.926123	0.655836	#N/A	#N/A	#N/A	#N/A	#N/A	0.92191	1.45722	0.682981	#N/A	#N/A	#N/A	1.57672	1.01189	18	ENSG00000123130	ACOT9	protein_coding	acyl-CoA thioesterase 9 [Source:HGNC Symbol;Acc:HGNC:17152]
TMOD2	1.58733	#N/A	#N/A	#N/A	#N/A	#N/A	#N/A	#N/A	#N/A	#N/A	#N/A	#N/A	#N/A	#N/A	#N/A	#N/A	#N/A	#N/A	#N/A	#N/A	#N/A	#N/A	#N/A	#N/A	#N/A	#N/A	#N/A	#N/A	#N/A	#N/A	#N/A	#N/A	#N/A	#N/A	2.26739	2.99182	1.88367	1.75364	1.70558	2.24271	2.20954	2.16007	1.38758	1.58446	1.47192	1.98085	1.24703	1.58264	1.4328	1.23223	1.90678	#N/A	#N/A	#N/A	#N/A	#N/A	#N/A	#N/A	#N/A	#N/A	#N/A	#N/A	#N/A	18	ENSG00000128872	TMOD2	protein_coding	tropomodulin 2 [Source:HGNC Symbol;Acc:HGNC:11872]
CTC1	1.50963	#N/A	#N/A	#N/A	#N/A	#N/A	#N/A	#N/A	#N/A	#N/A	#N/A	#N/A	#N/A	#N/A	#N/A	#N/A	#N/A	#N/A	#N/A	#N/A	#N/A	#N/A	#N/A	#N/A	#N/A	#N/A	#N/A	#N/A	#N/A	#N/A	#N/A	#N/A	#N/A	#N/A	0.859842	#N/A	0.747582	0.814432	0.679279	0.565792	0.596192	1.25419	0.585207	0.522276	0.654625	1.0783	0.612131	0.86864	2.93343	0.481944	0.78075	#N/A	#N/A	#N/A	#N/A	#N/A	1.38377	#N/A	#N/A	#N/A	#N/A	#N/A	#N/A	18	ENSG00000178971	CTC1	protein_coding	CST telomere replication complex component 1 [Source:HGNC Symbol;Acc:HGNC:26169]
PITPNM2	1.13602	1.6218	#N/A	#N/A	#N/A	#N/A	#N/A	#N/A	#N/A	#N/A	#N/A	#N/A	#N/A	#N/A	#N/A	#N/A	#N/A	#N/A	#N/A	#N/A	#N/A	#N/A	#N/A	#N/A	#N/A	#N/A	1.85997	1.59142	2.23026	#N/A	#N/A	#N/A	#N/A	#N/A	#N/A	#N/A	#N/A	0.671751	0.454483	0.446358	#N/A	#N/A	0.738023	0.631845	0.611993	0.645743	0.517224	0.754747	0.871501	0.894796	#N/A	#N/A	#N/A	#N/A	#N/A	0.971323	1.0952	#N/A	#N/A	#N/A	#N/A	#N/A	#N/A	18	ENSG00000090975	PITPNM2	protein_coding	phosphatidylinositol transfer protein membrane associated 2 [Source:HGNC Symbol;Acc:HGNC:21044]
TMEM87B	1.41452	#N/A	#N/A	#N/A	#N/A	#N/A	#N/A	#N/A	#N/A	#N/A	#N/A	#N/A	#N/A	#N/A	#N/A	#N/A	#N/A	#N/A	#N/A	#N/A	#N/A	#N/A	#N/A	#N/A	#N/A	#N/A	#N/A	#N/A	#N/A	#N/A	#N/A	#N/A	#N/A	#N/A	3.20552	5.10104	3.07102	3.19194	3.1723	3.36857	3.96085	3.75429	3.09941	2.92173	2.59809	2.78811	2.46438	3.02044	1.72712	2.75724	3.38573	#N/A	#N/A	#N/A	#N/A	#N/A	#N/A	#N/A	#N/A	#N/A	#N/A	#N/A	#N/A	18	ENSG00000153214	TMEM87B	protein_coding	transmembrane protein 87B [Source:HGNC Symbol;Acc:HGNC:25913]
SYT7	0.0692665	#N/A	#N/A	#N/A	#N/A	#N/A	#N/A	#N/A	#N/A	#N/A	#N/A	#N/A	#N/A	#N/A	#N/A	#N/A	#N/A	#N/A	#N/A	#N/A	#N/A	#N/A	#N/A	#N/A	#N/A	#N/A	#N/A	0.174291	#N/A	#N/A	#N/A	#N/A	#N/A	#N/A	1.02141	#N/A	0.69733	1.63163	3.01507	1.35615	3.99619	0.421165	3.90518	0.963629	0.252447	0.254072	3.13483	0.78442	#N/A	1.5991	1.77948	0.868655	#N/A	#N/A	#N/A	#N/A	#N/A	#N/A	#N/A	#N/A	#N/A	#N/A	#N/A	18	ENSG00000011347	SYT7	protein_coding	synaptotagmin 7 [Source:HGNC Symbol;Acc:HGNC:11514]
#259891	0.408003	#N/A	0.779971	#N/A	#N/A	#N/A	0.894712	#N/A	#N/A	0.968309	0.533156	#N/A	#N/A	#N/A	#N/A	#N/A	#N/A	#N/A	#N/A	#N/A	#N/A	#N/A	#N/A	#N/A	#N/A	#N/A	#N/A	#N/A	#N/A	#N/A	#N/A	#N/A	#N/A	#N/A	0.842568	#N/A	#N/A	0.847481	1.00311	0.879318	0.976788	0.823704	0.990648	#N/A	0.902427	1.17054	1.08995	0.97788	#N/A	1.07558	0.703985	#N/A	#N/A	#N/A	#N/A	#N/A	#N/A	#N/A	#N/A	#N/A	#N/A	#N/A	#N/A	18	ENSG00000259891		lncRNA	novel transcript, antisense to CHRAC1
APOLD1	1.16569	#N/A	#N/A	#N/A	#N/A	#N/A	#N/A	#N/A	#N/A	1.69832	#N/A	#N/A	#N/A	#N/A	#N/A	#N/A	#N/A	#N/A	#N/A	#N/A	#N/A	#N/A	#N/A	#N/A	#N/A	#N/A	#N/A	#N/A	#N/A	#N/A	#N/A	#N/A	#N/A	#N/A	5.29658	5.14509	4.68656	5.67441	5.19901	5.24468	6.16124	5.31462	5.2962	5.57489	5.41911	7.07079	4.78998	5.18256	#N/A	4.6922	6.49322	#N/A	#N/A	#N/A	#N/A	#N/A	#N/A	#N/A	#N/A	#N/A	#N/A	#N/A	#N/A	18	ENSG00000178878	APOLD1	protein_coding	apolipoprotein L domain containing 1 [Source:HGNC Symbol;Acc:HGNC:25268]
MYO9B	0.967946	#N/A	#N/A	#N/A	#N/A	#N/A	#N/A	#N/A	#N/A	#N/A	#N/A	#N/A	#N/A	#N/A	#N/A	#N/A	#N/A	#N/A	#N/A	#N/A	#N/A	#N/A	#N/A	#N/A	#N/A	#N/A	#N/A	#N/A	#N/A	#N/A	#N/A	#N/A	#N/A	#N/A	1.50749	1.88995	1.20304	1.67107	1.42648	1.45057	1.43296	1.2507	1.57059	1.52343	1.42111	2.12346	1.52663	1.69755	2.04858	1.4938	1.47195	#N/A	#N/A	#N/A	#N/A	#N/A	#N/A	#N/A	#N/A	#N/A	#N/A	#N/A	#N/A	18	ENSG00000099331	MYO9B	protein_coding	myosin IXB [Source:HGNC Symbol;Acc:HGNC:7609]
FUS	0.524605	#N/A	0.397306	0.542275	0.629076	0.885847	0.918763	0.382893	1.36487	#N/A	1.52363	#N/A	0.414263	#N/A	#N/A	#N/A	#N/A	#N/A	#N/A	1.05149	#N/A	#N/A	#N/A	0.620202	#N/A	#N/A	#N/A	#N/A	#N/A	#N/A	#N/A	#N/A	#N/A	#N/A	#N/A	#N/A	#N/A	#N/A	#N/A	#N/A	#N/A	#N/A	#N/A	#N/A	#N/A	0.311031	#N/A	#N/A	1.68721	#N/A	#N/A	#N/A	#N/A	#N/A	#N/A	0.657298	2.17524	0.770061	0.684868	#N/A	#N/A	#N/A	#N/A	18	ENSG00000089280	FUS	protein_coding	FUS RNA binding protein [Source:HGNC Symbol;Acc:HGNC:4010]
ARNT	0.702061	1.42965	#N/A	#N/A	#N/A	#N/A	0.676772	0.514417	0.823842	0.440311	1.42463	#N/A	#N/A	#N/A	#N/A	#N/A	#N/A	#N/A	#N/A	0.758313	#N/A	#N/A	#N/A	#N/A	#N/A	#N/A	#N/A	#N/A	0.460742	#N/A	#N/A	#N/A	#N/A	#N/A	0.25524	0.743312	#N/A	#N/A	#N/A	#N/A	#N/A	0.559086	#N/A	#N/A	#N/A	0.431917	#N/A	#N/A	1.15038	#N/A	#N/A	#N/A	#N/A	#N/A	#N/A	#N/A	2.17261	0.596578	0.616071	#N/A	#N/A	1.10114	#N/A	18	ENSG00000143437	ARNT	protein_coding	aryl hydrocarbon receptor nuclear translocator [Source:HGNC Symbol;Acc:HGNC:700]
AIM2	0.0915968	#N/A	#N/A	#N/A	#N/A	#N/A	#N/A	#N/A	#N/A	#N/A	#N/A	#N/A	#N/A	#N/A	#N/A	#N/A	#N/A	#N/A	#N/A	#N/A	#N/A	#N/A	#N/A	#N/A	#N/A	#N/A	#N/A	#N/A	#N/A	#N/A	#N/A	#N/A	#N/A	#N/A	0.437907	#N/A	0.585533	0.770689	3.39224	0.450263	7.44529	0.408049	5.74127	0.34407	0.246836	0.217359	4.06835	0.649984	#N/A	1.32324	0.569222	0.815778	0.243487	#N/A	#N/A	#N/A	#N/A	#N/A	#N/A	#N/A	#N/A	#N/A	#N/A	18	ENSG00000163568	AIM2	protein_coding	absent in melanoma 2 [Source:HGNC Symbol;Acc:HGNC:357]
PCDHGA10	1.20076	1.34744	#N/A	#N/A	#N/A	#N/A	1.3745	1.07721	#N/A	#N/A	#N/A	#N/A	#N/A	#N/A	#N/A	#N/A	#N/A	#N/A	#N/A	2.66372	#N/A	#N/A	#N/A	#N/A	#N/A	#N/A	1.17225	2.26618	4.94284	#N/A	#N/A	#N/A	#N/A	#N/A	#N/A	#N/A	#N/A	#N/A	0.443119	#N/A	#N/A	#N/A	0.658969	#N/A	0.68655	#N/A	0.578113	#N/A	#N/A	0.800695	#N/A	#N/A	0.805542	#N/A	1.28368	#N/A	1.47844	#N/A	#N/A	1.1211	#N/A	2.14071	#N/A	18	ENSG00000253846	PCDHGA10	protein_coding	protocadherin gamma subfamily A, 10 [Source:HGNC Symbol;Acc:HGNC:8697]
RANBP3	1.11181	#N/A	#N/A	#N/A	#N/A	#N/A	#N/A	#N/A	0.933635	#N/A	#N/A	#N/A	#N/A	#N/A	#N/A	#N/A	#N/A	#N/A	#N/A	1.1772	#N/A	#N/A	0.698062	#N/A	#N/A	#N/A	#N/A	#N/A	#N/A	#N/A	#N/A	#N/A	#N/A	#N/A	0.51766	1.18166	0.4228	0.379756	#N/A	0.466472	0.352515	0.872019	0.326541	0.428835	#N/A	0.734541	0.388302	0.539685	1.3926	#N/A	0.339586	#N/A	#N/A	#N/A	#N/A	#N/A	#N/A	#N/A	#N/A	#N/A	#N/A	#N/A	#N/A	18	ENSG00000031823	RANBP3	protein_coding	RAN binding protein 3 [Source:HGNC Symbol;Acc:HGNC:9850]
CD47	0.794367	#N/A	#N/A	#N/A	#N/A	#N/A	#N/A	#N/A	#N/A	0.534111	0.799983	#N/A	#N/A	#N/A	#N/A	#N/A	#N/A	#N/A	#N/A	#N/A	#N/A	#N/A	#N/A	#N/A	#N/A	#N/A	#N/A	#N/A	#N/A	#N/A	#N/A	#N/A	#N/A	#N/A	0.502692	0.823185	0.921519	0.591221	0.966229	0.422957	0.382199	#N/A	0.962656	0.982852	1.02004	1.09764	0.930973	0.923951	0.991281	1.09246	#N/A	#N/A	#N/A	#N/A	#N/A	#N/A	#N/A	#N/A	#N/A	#N/A	#N/A	#N/A	#N/A	18	ENSG00000196776	CD47	protein_coding	CD47 molecule [Source:HGNC Symbol;Acc:HGNC:1682]
GOLM1	1.20037	#N/A	1.63946	1.47985	2.52904	1.37783	1.16567	#N/A	1.93416	0.760219	1.46649	#N/A	#N/A	#N/A	#N/A	#N/A	#N/A	#N/A	#N/A	#N/A	#N/A	#N/A	#N/A	#N/A	#N/A	#N/A	1.31336	#N/A	1.28255	#N/A	#N/A	#N/A	#N/A	#N/A	#N/A	#N/A	#N/A	0.611935	#N/A	#N/A	#N/A	#N/A	#N/A	0.503331	0.556131	0.808999	#N/A	0.549574	#N/A	0.887125	#N/A	#N/A	#N/A	#N/A	#N/A	#N/A	#N/A	#N/A	#N/A	#N/A	#N/A	1.62507	#N/A	18	ENSG00000135052	GOLM1	protein_coding	golgi membrane protein 1 [Source:HGNC Symbol;Acc:HGNC:15451]
ZNF439	0.737484	#N/A	#N/A	#N/A	#N/A	#N/A	#N/A	#N/A	#N/A	1.24611	#N/A	#N/A	#N/A	#N/A	#N/A	#N/A	#N/A	#N/A	#N/A	#N/A	#N/A	#N/A	#N/A	#N/A	#N/A	#N/A	#N/A	#N/A	#N/A	#N/A	#N/A	#N/A	#N/A	#N/A	5.03895	0.878336	3.88971	4.77478	4.31803	4.29819	6.53854	3.45018	4.55516	5.81433	5.10593	4.72308	3.86441	4.79169	#N/A	3.4712	5.47307	#N/A	#N/A	#N/A	#N/A	#N/A	#N/A	#N/A	#N/A	#N/A	#N/A	#N/A	#N/A	18	ENSG00000171291	ZNF439	protein_coding	zinc finger protein 439 [Source:HGNC Symbol;Acc:HGNC:20873]
PLAT	0.58211	#N/A	#N/A	#N/A	#N/A	#N/A	#N/A	#N/A	#N/A	#N/A	#N/A	#N/A	#N/A	2.4476	#N/A	#N/A	#N/A	#N/A	#N/A	0.509836	#N/A	#N/A	#N/A	#N/A	#N/A	#N/A	1.40454	#N/A	1.11222	#N/A	#N/A	#N/A	#N/A	#N/A	1.29611	#N/A	1.34962	1.23571	1.83368	1.56846	1.11298	#N/A	1.47024	1.50916	1.18597	1.49763	#N/A	1.0479	#N/A	1.83756	1.9121	#N/A	#N/A	#N/A	#N/A	#N/A	#N/A	#N/A	#N/A	#N/A	#N/A	#N/A	#N/A	18	ENSG00000104368	PLAT	protein_coding	plasminogen activator, tissue type [Source:HGNC Symbol;Acc:HGNC:9051]
IQCA1	0.195605	#N/A	#N/A	#N/A	#N/A	#N/A	#N/A	#N/A	#N/A	#N/A	#N/A	#N/A	#N/A	#N/A	#N/A	#N/A	#N/A	#N/A	#N/A	#N/A	#N/A	#N/A	#N/A	#N/A	#N/A	#N/A	0.60104	#N/A	0.343828	#N/A	#N/A	#N/A	#N/A	#N/A	1.45961	#N/A	0.871565	1.51121	1.36136	1.66059	1.51034	0.863603	1.70054	1.51341	1.27042	#N/A	1.07126	0.994812	#N/A	1.72433	1.96823	1.05861	#N/A	#N/A	#N/A	#N/A	#N/A	#N/A	#N/A	#N/A	#N/A	#N/A	#N/A	18	ENSG00000132321	IQCA1	protein_coding	IQ motif containing with AAA domain 1 [Source:HGNC Symbol;Acc:HGNC:26195]
GHR	#N/A	4.80951	#N/A	0.745014	#N/A	1.49352	0.832207	1.0326	1.07395	#N/A	1.14204	#N/A	#N/A	#N/A	0.651415	#N/A	#N/A	#N/A	#N/A	1.36371	#N/A	0.531175	#N/A	#N/A	#N/A	#N/A	3.20696	3.18518	3.68276	4.6474	#N/A	#N/A	#N/A	#N/A	#N/A	#N/A	#N/A	#N/A	#N/A	#N/A	#N/A	#N/A	#N/A	#N/A	#N/A	#N/A	#N/A	#N/A	#N/A	#N/A	#N/A	#N/A	#N/A	#N/A	#N/A	#N/A	2.2193	0.521013	#N/A	#N/A	#N/A	3.06524	4.58997	18	ENSG00000112964	GHR	protein_coding	growth hormone receptor [Source:HGNC Symbol;Acc:HGNC:4263]
RCAN2	#N/A	2.37869	2.90712	#N/A	2.65528	2.71204	1.31825	0.851165	0.906655	#N/A	#N/A	#N/A	#N/A	1.59184	0.894187	#N/A	#N/A	1.52471	0.754175	#N/A	0.821901	#N/A	#N/A	#N/A	#N/A	#N/A	2.34045	2.43806	3.10947	1.42062	#N/A	#N/A	#N/A	#N/A	#N/A	#N/A	#N/A	#N/A	#N/A	#N/A	#N/A	#N/A	#N/A	#N/A	#N/A	#N/A	#N/A	#N/A	#N/A	#N/A	#N/A	#N/A	#N/A	#N/A	#N/A	#N/A	#N/A	#N/A	#N/A	#N/A	#N/A	2.78419	3.171	18	ENSG00000172348	RCAN2	protein_coding	regulator of calcineurin 2 [Source:HGNC Symbol;Acc:HGNC:3041]
SPIRE1	#N/A	2.47335	#N/A	#N/A	#N/A	0.660398	0.687337	0.356555	1.16891	#N/A	0.726539	#N/A	#N/A	0.272581	#N/A	#N/A	#N/A	0.478515	#N/A	1.24298	#N/A	0.65682	#N/A	0.649634	#N/A	#N/A	#N/A	#N/A	1.19821	#N/A	#N/A	#N/A	#N/A	#N/A	#N/A	#N/A	#N/A	#N/A	#N/A	#N/A	#N/A	#N/A	#N/A	#N/A	#N/A	#N/A	#N/A	#N/A	#N/A	#N/A	#N/A	#N/A	#N/A	#N/A	#N/A	1.13817	1.17961	1.21235	#N/A	1.13506	#N/A	2.06788	2.94919	18	ENSG00000134278	SPIRE1	protein_coding	spire type actin nucleation factor 1 [Source:HGNC Symbol;Acc:HGNC:30622]
PRSS23-AS1	#N/A	2.50575	#N/A	#N/A	#N/A	#N/A	#N/A	#N/A	#N/A	#N/A	#N/A	#N/A	#N/A	#N/A	#N/A	#N/A	#N/A	#N/A	#N/A	#N/A	#N/A	#N/A	#N/A	#N/A	#N/A	1.27361	3.09993	2.50988	3.05581	#N/A	#N/A	#N/A	#N/A	#N/A	0.569636	#N/A	0.65968	0.51988	0.510772	0.593185	0.476196	0.512903	#N/A	0.601979	0.358113	#N/A	#N/A	#N/A	#N/A	0.528414	0.907094	#N/A	#N/A	#N/A	#N/A	#N/A	#N/A	#N/A	#N/A	#N/A	#N/A	4.28222	3.91734	18	ENSG00000255471	PRSS23-AS1	lncRNA	PRSS23 antisense RNA 1 [Source:HGNC Symbol;Acc:HGNC:56071]
KLHL23	#N/A	2.37099	2.3766	1.38448	2.48355	1.54396	2.3632	1.1758	2.01834	#N/A	1.42857	#N/A	#N/A	#N/A	0.49623	#N/A	#N/A	#N/A	#N/A	#N/A	#N/A	#N/A	#N/A	#N/A	#N/A	#N/A	2.24251	3.2559	3.31041	3.42854	#N/A	#N/A	#N/A	#N/A	#N/A	#N/A	#N/A	#N/A	#N/A	#N/A	#N/A	0.481017	#N/A	#N/A	#N/A	#N/A	#N/A	#N/A	#N/A	#N/A	0.31333	#N/A	#N/A	#N/A	#N/A	#N/A	#N/A	#N/A	#N/A	#N/A	#N/A	2.77653	2.964	18	ENSG00000213160	KLHL23	protein_coding	kelch like family member 23 [Source:HGNC Symbol;Acc:HGNC:27506]
ABCA6	#N/A	2.55229	4.82289	2.98792	4.24333	4.23443	4.55207	2.42274	2.33077	#N/A	2.9239	#N/A	#N/A	#N/A	#N/A	#N/A	#N/A	#N/A	#N/A	#N/A	#N/A	#N/A	#N/A	#N/A	#N/A	#N/A	#N/A	#N/A	#N/A	2.11868	#N/A	0.34605	#N/A	#N/A	#N/A	#N/A	#N/A	#N/A	#N/A	#N/A	#N/A	#N/A	#N/A	#N/A	#N/A	0.422481	#N/A	#N/A	#N/A	#N/A	#N/A	#N/A	1.33047	1.07871	0.738602	#N/A	1.01388	#N/A	#N/A	#N/A	#N/A	2.66469	3.01173	18	ENSG00000154262	ABCA6	protein_coding	ATP binding cassette subfamily A member 6 [Source:HGNC Symbol;Acc:HGNC:36]
DAB2IP	#N/A	2.63162	#N/A	#N/A	#N/A	#N/A	#N/A	#N/A	#N/A	#N/A	#N/A	#N/A	#N/A	3.0056	2.07375	1.82415	#N/A	2.8264	1.52373	5.05651	2.2434	2.1978	#N/A	1.81941	#N/A	#N/A	1.504	1.0028	1.6867	#N/A	#N/A	#N/A	#N/A	#N/A	#N/A	#N/A	#N/A	#N/A	#N/A	#N/A	#N/A	#N/A	#N/A	#N/A	#N/A	#N/A	#N/A	#N/A	#N/A	#N/A	#N/A	0.75265	#N/A	#N/A	1.14515	#N/A	#N/A	1.37776	#N/A	#N/A	#N/A	1.74333	1.10179	18	ENSG00000136848	DAB2IP	protein_coding	DAB2 interacting protein [Source:HGNC Symbol;Acc:HGNC:17294]
EMC2	#N/A	1.95569	0.488975	#N/A	#N/A	#N/A	1.01253	#N/A	1.99244	#N/A	3.18563	#N/A	#N/A	#N/A	0.485612	#N/A	#N/A	#N/A	#N/A	1.77192	#N/A	0.708214	#N/A	1.10296	#N/A	0.920171	#N/A	0.832701	1.15465	#N/A	#N/A	#N/A	#N/A	#N/A	#N/A	#N/A	0.281032	#N/A	#N/A	#N/A	#N/A	#N/A	#N/A	#N/A	#N/A	#N/A	#N/A	#N/A	#N/A	#N/A	#N/A	#N/A	#N/A	#N/A	#N/A	0.739282	1.6484	1.11821	#N/A	#N/A	#N/A	1.34176	1.33338	18	ENSG00000104412	EMC2	protein_coding	ER membrane protein complex subunit 2 [Source:HGNC Symbol;Acc:HGNC:28963]
SIAH1	#N/A	2.02858	#N/A	#N/A	#N/A	#N/A	#N/A	#N/A	#N/A	#N/A	1.41784	#N/A	#N/A	0.357033	#N/A	#N/A	0.671444	#N/A	1.00347	1.67132	#N/A	0.898566	#N/A	0.997551	#N/A	#N/A	#N/A	#N/A	#N/A	#N/A	#N/A	#N/A	#N/A	#N/A	#N/A	#N/A	#N/A	#N/A	#N/A	#N/A	#N/A	0.383166	#N/A	#N/A	#N/A	#N/A	#N/A	#N/A	0.787882	#N/A	#N/A	#N/A	0.49245	0.719768	0.766549	0.951062	1.86798	1.77775	#N/A	#N/A	#N/A	1.26695	1.50993	18	ENSG00000196470	SIAH1	protein_coding	siah E3 ubiquitin protein ligase 1 [Source:HGNC Symbol;Acc:HGNC:10857]
FBXO38-DT	#N/A	2.3512	0.394142	#N/A	0.759252	1.20096	#N/A	#N/A	#N/A	#N/A	1.01321	#N/A	#N/A	#N/A	#N/A	#N/A	#N/A	#N/A	#N/A	#N/A	#N/A	#N/A	#N/A	1.18164	#N/A	#N/A	0.948426	0.906731	2.06868	2.48533	#N/A	#N/A	#N/A	#N/A	#N/A	#N/A	#N/A	#N/A	#N/A	#N/A	#N/A	#N/A	#N/A	#N/A	#N/A	#N/A	#N/A	#N/A	#N/A	#N/A	#N/A	#N/A	0.637565	0.812347	1.59076	1.16517	1.53398	1.78559	#N/A	#N/A	#N/A	3.00418	2.4725	18	ENSG00000247199	FBXO38-DT	lncRNA	FBXO38 divergent transcript [Source:HGNC Symbol;Acc:HGNC:55589]
GNPDA2	#N/A	2.66856	0.620351	0.81382	#N/A	#N/A	0.921696	#N/A	1.2194	#N/A	1.98179	#N/A	0.680218	#N/A	#N/A	#N/A	#N/A	#N/A	#N/A	#N/A	#N/A	#N/A	#N/A	#N/A	#N/A	#N/A	0.693314	0.966932	1.71279	#N/A	#N/A	#N/A	#N/A	#N/A	0.395185	#N/A	0.445167	#N/A	#N/A	#N/A	#N/A	#N/A	#N/A	#N/A	#N/A	#N/A	#N/A	0.341921	#N/A	#N/A	#N/A	0.537642	#N/A	#N/A	#N/A	1.42954	#N/A	1.12507	#N/A	1.329	#N/A	#N/A	1.16115	18	ENSG00000163281	GNPDA2	protein_coding	glucosamine-6-phosphate deaminase 2 [Source:HGNC Symbol;Acc:HGNC:21526]
CCDC149	#N/A	2.56601	#N/A	#N/A	#N/A	#N/A	#N/A	#N/A	#N/A	#N/A	#N/A	#N/A	#N/A	#N/A	#N/A	#N/A	#N/A	#N/A	#N/A	#N/A	#N/A	#N/A	#N/A	#N/A	#N/A	#N/A	#N/A	#N/A	#N/A	#N/A	#N/A	#N/A	#N/A	#N/A	0.722096	1.16016	1.06426	0.79423	1.24112	0.820804	0.742209	#N/A	0.981003	1.03526	0.847774	0.826961	0.792007	0.80712	#N/A	0.798041	0.8078	#N/A	#N/A	#N/A	#N/A	#N/A	#N/A	#N/A	#N/A	#N/A	#N/A	3.59514	2.6927	18	ENSG00000181982	CCDC149	protein_coding	coiled-coil domain containing 149 [Source:HGNC Symbol;Acc:HGNC:25405]
NR6A1	#N/A	1.85026	3.32111	1.34273	2.31092	3.71609	1.40814	1.17297	2.06402	#N/A	3.14536	#N/A	#N/A	0.633146	#N/A	0.777483	#N/A	0.755117	#N/A	1.23971	1.10211	#N/A	#N/A	#N/A	#N/A	#N/A	#N/A	#N/A	#N/A	1.75368	#N/A	#N/A	#N/A	#N/A	#N/A	#N/A	#N/A	#N/A	#N/A	#N/A	#N/A	#N/A	#N/A	#N/A	#N/A	#N/A	#N/A	#N/A	#N/A	#N/A	#N/A	#N/A	#N/A	#N/A	#N/A	#N/A	1.1537	1.05265	#N/A	#N/A	#N/A	1.89104	#N/A	18	ENSG00000148200	NR6A1	protein_coding	nuclear receptor subfamily 6 group A member 1 [Source:HGNC Symbol;Acc:HGNC:7985]
TSTD3	#N/A	1.27051	0.60906	0.597156	0.498004	0.970608	1.01527	0.416038	1.43828	#N/A	1.05122	#N/A	0.454542	#N/A	#N/A	#N/A	#N/A	#N/A	#N/A	#N/A	#N/A	#N/A	#N/A	#N/A	#N/A	#N/A	1.51128	0.899704	1.49822	#N/A	#N/A	#N/A	#N/A	#N/A	#N/A	#N/A	#N/A	#N/A	#N/A	#N/A	#N/A	#N/A	#N/A	#N/A	#N/A	#N/A	#N/A	#N/A	#N/A	#N/A	#N/A	#N/A	#N/A	#N/A	0.769952	#N/A	1.56424	#N/A	0.954991	#N/A	#N/A	1.12247	1.42636	18	ENSG00000279170	TSTD3	protein_coding	thiosulfate sulfurtransferase like domain containing 3 [Source:HGNC Symbol;Acc:HGNC:40910]
PRRG1	#N/A	2.14764	#N/A	#N/A	#N/A	#N/A	#N/A	#N/A	#N/A	#N/A	#N/A	#N/A	#N/A	0.432445	#N/A	#N/A	0.606071	#N/A	#N/A	1.5774	#N/A	#N/A	#N/A	#N/A	#N/A	#N/A	#N/A	0.954441	1.79415	2.62334	#N/A	#N/A	#N/A	#N/A	#N/A	#N/A	#N/A	#N/A	#N/A	#N/A	#N/A	#N/A	#N/A	#N/A	#N/A	#N/A	#N/A	#N/A	#N/A	#N/A	#N/A	1.58781	1.03442	0.837086	2.78223	1.5554	1.36294	2.15941	1.14662	1.90256	#N/A	1.94057	2.79771	18	ENSG00000130962	PRRG1	protein_coding	proline rich and Gla domain 1 [Source:HGNC Symbol;Acc:HGNC:9469]
SEC16B	#N/A	2.1893	#N/A	0.792237	#N/A	#N/A	#N/A	#N/A	#N/A	#N/A	1.34931	#N/A	#N/A	#N/A	1.00926	0.781453	#N/A	#N/A	#N/A	1.27269	0.936568	#N/A	#N/A	#N/A	#N/A	#N/A	1.43831	1.72538	2.38923	#N/A	#N/A	#N/A	#N/A	#N/A	#N/A	#N/A	#N/A	#N/A	#N/A	#N/A	#N/A	#N/A	#N/A	#N/A	#N/A	#N/A	#N/A	#N/A	#N/A	#N/A	#N/A	1.33264	1.76872	#N/A	2.76287	1.74221	1.60852	1.65085	#N/A	#N/A	#N/A	2.67585	1.36279	18	ENSG00000120341	SEC16B	protein_coding	SEC16 homolog B, endoplasmic reticulum export factor [Source:HGNC Symbol;Acc:HGNC:30301]
GABPB2	#N/A	1.3038	2.29497	1.53142	2.32835	3.84549	2.91048	1.41319	2.12728	#N/A	2.1918	#N/A	0.45027	#N/A	#N/A	#N/A	#N/A	#N/A	#N/A	#N/A	#N/A	#N/A	#N/A	#N/A	#N/A	#N/A	0.844665	1.31417	1.07774	1.48985	#N/A	#N/A	#N/A	#N/A	#N/A	#N/A	#N/A	#N/A	#N/A	#N/A	#N/A	#N/A	#N/A	#N/A	#N/A	#N/A	#N/A	#N/A	#N/A	#N/A	#N/A	#N/A	#N/A	#N/A	#N/A	#N/A	2.40361	1.02665	0.774053	#N/A	#N/A	#N/A	0.94212	18	ENSG00000143458	GABPB2	protein_coding	GA binding protein transcription factor subunit beta 2 [Source:HGNC Symbol;Acc:HGNC:28441]
SREBF1	#N/A	1.82428	2.60562	1.51339	1.92674	2.77586	2.15779	1.41448	1.34929	#N/A	1.392	#N/A	#N/A	#N/A	#N/A	#N/A	#N/A	#N/A	#N/A	#N/A	#N/A	#N/A	#N/A	#N/A	#N/A	#N/A	#N/A	#N/A	0.933483	#N/A	#N/A	#N/A	#N/A	#N/A	#N/A	#N/A	#N/A	#N/A	#N/A	#N/A	#N/A	0.725907	#N/A	#N/A	#N/A	#N/A	#N/A	#N/A	1.12636	#N/A	#N/A	#N/A	0.966216	#N/A	0.76209	#N/A	1.72552	#N/A	1.49064	#N/A	#N/A	0.487941	0.86718	18	ENSG00000072310	SREBF1	protein_coding	sterol regulatory element binding transcription factor 1 [Source:HGNC Symbol;Acc:HGNC:11289]
NEB	#N/A	1.14653	#N/A	#N/A	#N/A	3.05726	#N/A	#N/A	#N/A	#N/A	#N/A	#N/A	#N/A	2.62445	0.987383	2.39877	0.561637	2.609	2.41801	4.21178	2.91065	#N/A	#N/A	#N/A	1.07373	#N/A	#N/A	1.60126	2.07889	#N/A	#N/A	#N/A	#N/A	#N/A	#N/A	#N/A	#N/A	#N/A	#N/A	#N/A	#N/A	#N/A	#N/A	#N/A	#N/A	#N/A	#N/A	#N/A	#N/A	#N/A	#N/A	3.74307	#N/A	#N/A	4.25017	#N/A	2.04946	0.98582	#N/A	3.25992	#N/A	#N/A	#N/A	18	ENSG00000183091	NEB	protein_coding	nebulin [Source:HGNC Symbol;Acc:HGNC:7720]
MYOT	#N/A	1.41242	#N/A	#N/A	#N/A	#N/A	#N/A	#N/A	#N/A	#N/A	#N/A	#N/A	#N/A	4.37002	0.847158	3.28692	#N/A	1.00686	0.387197	0.406655	0.264328	#N/A	#N/A	0.176557	0.574745	#N/A	0.90516	#N/A	1.47754	#N/A	#N/A	#N/A	#N/A	#N/A	#N/A	#N/A	#N/A	#N/A	#N/A	#N/A	#N/A	#N/A	#N/A	#N/A	#N/A	#N/A	#N/A	#N/A	#N/A	#N/A	#N/A	#N/A	#N/A	#N/A	0.551407	0.332737	0.420962	0.595857	#N/A	0.141301	#N/A	#N/A	0.444947	18	ENSG00000120729	MYOT	protein_coding	myotilin [Source:HGNC Symbol;Acc:HGNC:12399]
ADCY1	#N/A	1.59267	5.69973	3.4199	2.66369	3.23431	4.20384	2.2343	2.44619	#N/A	3.03344	#N/A	#N/A	#N/A	#N/A	#N/A	#N/A	#N/A	#N/A	#N/A	#N/A	#N/A	#N/A	#N/A	#N/A	#N/A	2.08895	1.10454	3.18996	#N/A	#N/A	#N/A	#N/A	#N/A	#N/A	#N/A	#N/A	#N/A	#N/A	#N/A	#N/A	#N/A	#N/A	#N/A	#N/A	#N/A	#N/A	#N/A	#N/A	#N/A	0.553827	0.826507	#N/A	#N/A	1.14925	1.03683	#N/A	#N/A	#N/A	#N/A	#N/A	3.29107	2.29218	18	ENSG00000164742	ADCY1	protein_coding	adenylate cyclase 1 [Source:HGNC Symbol;Acc:HGNC:232]
MKNK1	#N/A	1.39384	#N/A	#N/A	#N/A	0.874954	0.778701	#N/A	#N/A	#N/A	1.03906	#N/A	#N/A	#N/A	#N/A	#N/A	#N/A	#N/A	#N/A	#N/A	#N/A	0.694059	#N/A	#N/A	#N/A	#N/A	#N/A	#N/A	#N/A	#N/A	#N/A	#N/A	#N/A	#N/A	#N/A	#N/A	#N/A	0.290875	#N/A	#N/A	#N/A	#N/A	#N/A	0.543933	0.512721	0.633851	0.322558	0.459827	#N/A	0.391553	0.545763	0.347368	#N/A	#N/A	1.02842	0.884882	1.02164	#N/A	#N/A	#N/A	#N/A	0.656168	#N/A	18	ENSG00000079277	MKNK1	protein_coding	MAPK interacting serine/threonine kinase 1 [Source:HGNC Symbol;Acc:HGNC:7110]
EVA1C	#N/A	1.43036	#N/A	#N/A	#N/A	#N/A	#N/A	#N/A	#N/A	#N/A	#N/A	#N/A	#N/A	#N/A	#N/A	#N/A	#N/A	#N/A	#N/A	#N/A	#N/A	#N/A	#N/A	#N/A	#N/A	#N/A	#N/A	#N/A	#N/A	#N/A	#N/A	#N/A	#N/A	#N/A	0.790281	0.886143	0.479536	0.672842	0.446076	0.748511	0.566653	0.771653	0.465665	0.884262	0.647299	0.742527	0.385018	0.516352	0.691553	0.400881	0.7346	#N/A	#N/A	#N/A	#N/A	#N/A	#N/A	#N/A	#N/A	#N/A	#N/A	#N/A	#N/A	18	ENSG00000166979	EVA1C	protein_coding	eva-1 homolog C [Source:HGNC Symbol;Acc:HGNC:13239]
ANXA7	#N/A	1.45985	1.203	#N/A	1.07289	1.22546	1.29375	#N/A	1.03519	#N/A	3.14308	#N/A	#N/A	0.680123	#N/A	#N/A	#N/A	0.958397	#N/A	#N/A	#N/A	#N/A	#N/A	#N/A	#N/A	#N/A	#N/A	#N/A	0.790252	2.49131	#N/A	#N/A	#N/A	#N/A	#N/A	#N/A	#N/A	#N/A	#N/A	#N/A	#N/A	#N/A	#N/A	#N/A	#N/A	#N/A	#N/A	#N/A	#N/A	#N/A	#N/A	1.10214	#N/A	#N/A	1.16401	1.4256	1.83991	1.80255	#N/A	#N/A	#N/A	1.01122	1.81255	18	ENSG00000138279	ANXA7	protein_coding	annexin A7 [Source:HGNC Symbol;Acc:HGNC:545]
FAM66D	#N/A	1.05133	#N/A	#N/A	#N/A	#N/A	#N/A	#N/A	#N/A	#N/A	#N/A	#N/A	#N/A	#N/A	#N/A	#N/A	#N/A	#N/A	#N/A	#N/A	#N/A	#N/A	#N/A	#N/A	#N/A	1.66009	2.86494	2.91796	3.97794	#N/A	#N/A	#N/A	#N/A	#N/A	#N/A	#N/A	#N/A	0.584573	#N/A	0.81125	#N/A	#N/A	0.813023	#N/A	0.705956	0.907399	#N/A	0.716851	#N/A	0.812871	0.517732	1.33401	0.794572	#N/A	1.22855	#N/A	#N/A	#N/A	#N/A	#N/A	1.09634	1.4308	#N/A	18	ENSG00000255052	FAM66D	lncRNA	family with sequence similarity 66 member D [Source:HGNC Symbol;Acc:HGNC:24159]
ADCY2	#N/A	1.69149	#N/A	#N/A	#N/A	#N/A	#N/A	#N/A	1.31357	#N/A	#N/A	#N/A	#N/A	4.46012	1.63102	2.37673	#N/A	2.69112	1.34803	2.31433	2.35832	1.51762	#N/A	#N/A	1.10445	#N/A	#N/A	#N/A	3.09342	#N/A	#N/A	#N/A	#N/A	#N/A	#N/A	#N/A	#N/A	#N/A	#N/A	#N/A	#N/A	#N/A	#N/A	#N/A	#N/A	#N/A	#N/A	#N/A	#N/A	#N/A	#N/A	4.7987	#N/A	#N/A	3.48578	#N/A	2.81763	2.41107	1.0931	1.18232	#N/A	#N/A	#N/A	18	ENSG00000078295	ADCY2	protein_coding	adenylate cyclase 2 [Source:HGNC Symbol;Acc:HGNC:233]
POU2F1	#N/A	0.834909	#N/A	#N/A	0.519092	0.521974	0.582814	0.455631	0.897172	#N/A	0.890405	#N/A	#N/A	#N/A	#N/A	#N/A	#N/A	#N/A	#N/A	#N/A	#N/A	#N/A	#N/A	0.978127	#N/A	#N/A	#N/A	#N/A	1.17903	#N/A	#N/A	#N/A	#N/A	#N/A	#N/A	0.551175	#N/A	#N/A	#N/A	#N/A	#N/A	#N/A	#N/A	#N/A	#N/A	0.382201	#N/A	#N/A	#N/A	#N/A	#N/A	#N/A	#N/A	#N/A	0.463396	0.506382	1.84079	0.567979	0.50535	#N/A	#N/A	0.896075	1.49863	18	ENSG00000143190	POU2F1	protein_coding	POU class 2 homeobox 1 [Source:HGNC Symbol;Acc:HGNC:9212]
PRDM11	#N/A	1.50037	#N/A	#N/A	#N/A	#N/A	#N/A	#N/A	#N/A	#N/A	#N/A	#N/A	#N/A	#N/A	#N/A	#N/A	#N/A	#N/A	#N/A	#N/A	#N/A	#N/A	#N/A	#N/A	#N/A	#N/A	#N/A	#N/A	#N/A	#N/A	#N/A	#N/A	#N/A	#N/A	1.53909	2.02342	1.2773	1.25432	1.6556	1.72995	1.29641	0.982206	1.39082	1.362	1.32132	1.34129	1.16329	1.32546	#N/A	1.12845	1.41476	#N/A	#N/A	#N/A	#N/A	#N/A	#N/A	#N/A	#N/A	#N/A	#N/A	#N/A	1.81919	18	ENSG00000019485	PRDM11	protein_coding	PR/SET domain 11 [Source:HGNC Symbol;Acc:HGNC:13996]
FAM182B	#N/A	1.23116	1.19512	1.69149	1.11286	1.00946	1.83175	1.34433	#N/A	#N/A	2.99412	1.04487	#N/A	#N/A	1.08551	#N/A	#N/A	#N/A	#N/A	#N/A	#N/A	#N/A	#N/A	1.35734	#N/A	#N/A	3.1529	3.36422	4.85046	#N/A	#N/A	#N/A	#N/A	#N/A	#N/A	#N/A	#N/A	#N/A	#N/A	#N/A	#N/A	0.885024	#N/A	#N/A	#N/A	#N/A	#N/A	#N/A	#N/A	0.487423	#N/A	#N/A	#N/A	#N/A	#N/A	#N/A	#N/A	#N/A	#N/A	#N/A	#N/A	3.31208	2.27467	18	ENSG00000175170	FAM182B	lncRNA	family with sequence similarity 182 member B [Source:HGNC Symbol;Acc:HGNC:34503]
#271945	#N/A	1.54022	2.20028	#N/A	4.17863	2.77539	4.05935	#N/A	3.67614	1.46092	2.39461	2.01259	#N/A	#N/A	#N/A	#N/A	#N/A	#N/A	#N/A	#N/A	#N/A	#N/A	#N/A	#N/A	#N/A	#N/A	#N/A	#N/A	#N/A	#N/A	#N/A	#N/A	1.07716	#N/A	#N/A	#N/A	0.73072	#N/A	1.01726	#N/A	#N/A	#N/A	1.36219	#N/A	1.81093	#N/A	#N/A	#N/A	1.08895	1.96481	#N/A	#N/A	#N/A	#N/A	#N/A	#N/A	#N/A	#N/A	#N/A	#N/A	#N/A	4.84285	4.04617	18	ENSG00000271945		lncRNA	novel transcript
ZNF331	#N/A	1.55463	#N/A	#N/A	#N/A	#N/A	#N/A	#N/A	#N/A	#N/A	1.92	#N/A	#N/A	#N/A	#N/A	#N/A	#N/A	#N/A	#N/A	1.41946	#N/A	#N/A	#N/A	#N/A	#N/A	#N/A	#N/A	#N/A	1.11748	#N/A	#N/A	#N/A	#N/A	#N/A	#N/A	#N/A	0.343887	0.299876	#N/A	#N/A	0.257627	#N/A	#N/A	0.360127	#N/A	0.541238	0.406187	0.510819	0.990483	#N/A	0.35615	#N/A	0.524863	#N/A	#N/A	1.45564	1.77957	1.65291	0.850675	#N/A	#N/A	#N/A	#N/A	18	ENSG00000130844	ZNF331	protein_coding	zinc finger protein 331 [Source:HGNC Symbol;Acc:HGNC:15489]
SLC44A1	#N/A	1.13678	#N/A	#N/A	#N/A	#N/A	#N/A	#N/A	#N/A	#N/A	#N/A	#N/A	#N/A	#N/A	#N/A	#N/A	#N/A	#N/A	#N/A	#N/A	#N/A	#N/A	#N/A	#N/A	#N/A	#N/A	#N/A	#N/A	#N/A	#N/A	#N/A	#N/A	#N/A	#N/A	0.550374	1.01798	0.593007	0.686673	1.05656	0.645581	0.588268	0.37179	0.559295	0.677112	0.870417	#N/A	0.359258	0.674405	#N/A	0.72435	0.4008	#N/A	#N/A	#N/A	#N/A	#N/A	#N/A	#N/A	#N/A	#N/A	#N/A	2.0832	0.892076	18	ENSG00000070214	SLC44A1	protein_coding	solute carrier family 44 member 1 [Source:HGNC Symbol;Acc:HGNC:18798]
PLA2R1	#N/A	0.911032	1.0072	1.3651	#N/A	2.3349	#N/A	#N/A	#N/A	#N/A	#N/A	#N/A	#N/A	#N/A	#N/A	#N/A	#N/A	#N/A	#N/A	#N/A	#N/A	#N/A	#N/A	#N/A	#N/A	#N/A	2.32679	1.69203	4.1549	#N/A	#N/A	#N/A	#N/A	#N/A	2.13459	1.45475	0.902851	2.72443	0.789096	1.98773	3.45348	3.93678	#N/A	#N/A	#N/A	#N/A	#N/A	#N/A	#N/A	#N/A	3.66803	#N/A	#N/A	#N/A	#N/A	#N/A	#N/A	#N/A	#N/A	#N/A	#N/A	2.47946	2.37659	18	ENSG00000153246	PLA2R1	protein_coding	phospholipase A2 receptor 1 [Source:HGNC Symbol;Acc:HGNC:9042]
SLC25A23	#N/A	0.178381	1.33748	0.32248	0.467998	0.24563	0.213215	0.308714	#N/A	#N/A	#N/A	#N/A	0.330227	1.24444	#N/A	#N/A	#N/A	0.198677	#N/A	#N/A	#N/A	#N/A	#N/A	0.0897829	#N/A	#N/A	0.360089	0.351276	0.236872	#N/A	#N/A	#N/A	#N/A	#N/A	#N/A	#N/A	#N/A	#N/A	#N/A	#N/A	#N/A	#N/A	#N/A	#N/A	#N/A	#N/A	#N/A	#N/A	#N/A	#N/A	#N/A	#N/A	#N/A	0.224796	#N/A	#N/A	0.179294	#N/A	#N/A	#N/A	#N/A	0.241424	0.273329	18	ENSG00000125648	SLC25A23	protein_coding	solute carrier family 25 member 23 [Source:HGNC Symbol;Acc:HGNC:19375]
TRIM62	#N/A	0.679667	#N/A	#N/A	#N/A	#N/A	#N/A	#N/A	#N/A	#N/A	#N/A	#N/A	#N/A	#N/A	#N/A	#N/A	#N/A	#N/A	#N/A	#N/A	#N/A	#N/A	#N/A	#N/A	#N/A	#N/A	1.34799	1.29301	#N/A	#N/A	#N/A	#N/A	#N/A	#N/A	1.51266	#N/A	1.19991	1.94428	1.74985	1.79276	1.87074	2.15576	1.54005	1.45605	1.53493	1.72063	1.54064	1.60218	#N/A	1.43831	1.8025	#N/A	#N/A	#N/A	#N/A	#N/A	#N/A	#N/A	#N/A	#N/A	#N/A	#N/A	#N/A	18	ENSG00000116525	TRIM62	protein_coding	tripartite motif containing 62 [Source:HGNC Symbol;Acc:HGNC:25574]
LINC01301	#N/A	1.21785	1.56039	1.128	2.4703	2.01829	1.19201	#N/A	1.98613	#N/A	#N/A	#N/A	#N/A	#N/A	#N/A	1.01958	#N/A	#N/A	#N/A	1.17233	#N/A	#N/A	#N/A	#N/A	#N/A	#N/A	0.912301	1.21163	1.74275	#N/A	#N/A	#N/A	#N/A	#N/A	#N/A	#N/A	#N/A	#N/A	#N/A	#N/A	#N/A	#N/A	#N/A	#N/A	#N/A	#N/A	#N/A	#N/A	#N/A	#N/A	#N/A	0.821602	#N/A	#N/A	1.72957	#N/A	2.39424	1.22632	#N/A	#N/A	#N/A	3.40018	1.38932	18	ENSG00000251396	LINC01301	lncRNA	long intergenic non-protein coding RNA 1301 [Source:HGNC Symbol;Acc:HGNC:50464]
BDNF-AS	#N/A	1.34903	0.707547	#N/A	1.20384	1.53655	1.77745	#N/A	1.47595	#N/A	1.0002	#N/A	0.599758	#N/A	#N/A	#N/A	#N/A	#N/A	#N/A	#N/A	#N/A	#N/A	#N/A	#N/A	#N/A	1.83707	0.999425	0.985995	2.53694	#N/A	#N/A	#N/A	#N/A	#N/A	#N/A	#N/A	#N/A	#N/A	#N/A	#N/A	#N/A	#N/A	#N/A	#N/A	#N/A	#N/A	#N/A	#N/A	#N/A	0.44742	#N/A	0.468189	#N/A	#N/A	1.23352	#N/A	2.1182	#N/A	#N/A	#N/A	#N/A	1.43183	1.06462	18	ENSG00000245573	BDNF-AS	lncRNA	BDNF antisense RNA [Source:HGNC Symbol;Acc:HGNC:20608]
MUC20#176945	#N/A	1.53381	1.47919	1.44758	2.40899	2.26872	1.87168	1.07488	1.12888	#N/A	#N/A	#N/A	#N/A	0.437707	#N/A	#N/A	#N/A	#N/A	#N/A	#N/A	#N/A	#N/A	#N/A	#N/A	1.25543	#N/A	0.907868	1.32337	1.43142	#N/A	#N/A	#N/A	#N/A	#N/A	#N/A	#N/A	#N/A	#N/A	#N/A	#N/A	#N/A	#N/A	#N/A	#N/A	#N/A	#N/A	#N/A	#N/A	#N/A	#N/A	#N/A	0.648391	#N/A	0.969492	1.43687	#N/A	#N/A	0.983735	#N/A	#N/A	#N/A	1.18046	#N/A	18	ENSG00000176945	MUC20	protein_coding	mucin 20, cell surface associated [Source:HGNC Symbol;Acc:HGNC:23282]
HECTD3	#N/A	0.547869	#N/A	#N/A	#N/A	#N/A	#N/A	#N/A	#N/A	0.835003	#N/A	#N/A	#N/A	#N/A	#N/A	#N/A	#N/A	#N/A	#N/A	#N/A	#N/A	#N/A	#N/A	#N/A	#N/A	#N/A	#N/A	#N/A	#N/A	#N/A	#N/A	#N/A	#N/A	#N/A	0.796143	#N/A	1.44597	1.10991	0.925551	0.828981	0.866795	1.46217	0.824098	0.77832	1.34392	1.11435	0.725156	1.0484	1.17254	0.698107	1.05742	#N/A	#N/A	#N/A	#N/A	#N/A	#N/A	#N/A	#N/A	#N/A	#N/A	#N/A	#N/A	18	ENSG00000126107	HECTD3	protein_coding	HECT domain E3 ubiquitin protein ligase 3 [Source:HGNC Symbol;Acc:HGNC:26117]
LCA5L	#N/A	0.997391	1.29233	#N/A	1.42055	1.25488	#N/A	#N/A	2.21151	#N/A	2.09826	#N/A	1.01035	1.16483	1.52373	#N/A	#N/A	1.0933	#N/A	1.82975	#N/A	#N/A	#N/A	#N/A	#N/A	#N/A	1.57469	1.39572	2.2864	#N/A	#N/A	#N/A	#N/A	#N/A	#N/A	#N/A	#N/A	#N/A	#N/A	#N/A	#N/A	#N/A	#N/A	#N/A	#N/A	#N/A	#N/A	#N/A	#N/A	#N/A	#N/A	0.738438	#N/A	#N/A	#N/A	#N/A	1.79997	#N/A	#N/A	#N/A	1.0801	1.88096	#N/A	18	ENSG00000157578	LCA5L	protein_coding	lebercilin LCA5 like [Source:HGNC Symbol;Acc:HGNC:1255]
MIR133A1HG	#N/A	0.309003	#N/A	#N/A	#N/A	#N/A	#N/A	#N/A	#N/A	#N/A	#N/A	#N/A	#N/A	0.888561	0.682118	0.230785	0.277311	0.289046	0.103289	0.116669	0.0903381	#N/A	#N/A	#N/A	0.146367	#N/A	#N/A	0.780749	0.451353	#N/A	#N/A	#N/A	#N/A	#N/A	#N/A	#N/A	#N/A	#N/A	#N/A	#N/A	#N/A	#N/A	#N/A	#N/A	#N/A	#N/A	#N/A	#N/A	#N/A	#N/A	#N/A	#N/A	#N/A	#N/A	0.197197	#N/A	0.165281	0.160295	0.257678	0.0697137	#N/A	#N/A	0.655281	18	ENSG00000265142	MIR133A1HG	lncRNA	MIR133A1 host gene [Source:HGNC Symbol;Acc:HGNC:49594]
FN3K	#N/A	1.11658	1.36163	1.5173	#N/A	1.89894	#N/A	1.12261	1.91566	#N/A	1.23388	#N/A	#N/A	0.681511	1.0684	0.87929	#N/A	#N/A	#N/A	#N/A	#N/A	#N/A	#N/A	1.09179	1.15762	#N/A	#N/A	#N/A	1.79747	#N/A	#N/A	#N/A	#N/A	#N/A	#N/A	#N/A	#N/A	#N/A	#N/A	#N/A	#N/A	#N/A	#N/A	#N/A	#N/A	#N/A	#N/A	#N/A	#N/A	#N/A	#N/A	0.5647	#N/A	#N/A	#N/A	#N/A	1.25145	1.48354	#N/A	#N/A	1.06023	1.71029	#N/A	18	ENSG00000167363	FN3K	protein_coding	fructosamine 3 kinase [Source:HGNC Symbol;Acc:HGNC:24822]
LINC02603	#N/A	1.38652	#N/A	0.72686	#N/A	1.06694	1.06654	#N/A	1.52292	#N/A	2.46482	#N/A	0.810305	#N/A	1.07656	#N/A	0.80063	#N/A	#N/A	#N/A	#N/A	#N/A	#N/A	#N/A	#N/A	#N/A	1.5027	1.53646	2.86998	#N/A	#N/A	#N/A	#N/A	#N/A	#N/A	#N/A	#N/A	#N/A	#N/A	#N/A	#N/A	#N/A	#N/A	#N/A	#N/A	#N/A	#N/A	#N/A	#N/A	#N/A	#N/A	#N/A	#N/A	0.998852	#N/A	1.08138	1.79178	#N/A	0.898434	#N/A	#N/A	1.64677	1.7154	18	ENSG00000230262	LINC02603	lncRNA	long intergenic non-protein coding RNA 2603 [Source:HGNC Symbol;Acc:HGNC:37186]
ZSWIM8	#N/A	1.21458	0.393707	#N/A	1.0033	0.890347	0.718878	#N/A	0.914159	#N/A	1.98159	#N/A	0.521413	#N/A	#N/A	0.433971	#N/A	#N/A	#N/A	#N/A	#N/A	#N/A	#N/A	#N/A	#N/A	#N/A	#N/A	0.674565	#N/A	#N/A	#N/A	#N/A	#N/A	#N/A	#N/A	#N/A	#N/A	#N/A	#N/A	#N/A	#N/A	0.35103	#N/A	#N/A	#N/A	0.623007	#N/A	#N/A	0.694586	#N/A	#N/A	0.393651	#N/A	#N/A	#N/A	0.724446	1.337	0.908224	#N/A	#N/A	#N/A	1.1052	#N/A	18	ENSG00000214655	ZSWIM8	protein_coding	zinc finger SWIM-type containing 8 [Source:HGNC Symbol;Acc:HGNC:23528]
CTNNA3	#N/A	0.923718	2.37548	#N/A	#N/A	3.55747	#N/A	#N/A	#N/A	#N/A	#N/A	#N/A	#N/A	4.56052	2.02621	2.52365	#N/A	2.90964	#N/A	2.4169	3.57489	#N/A	#N/A	#N/A	#N/A	#N/A	2.09934	1.68486	2.75732	#N/A	#N/A	#N/A	#N/A	#N/A	#N/A	#N/A	#N/A	#N/A	#N/A	#N/A	#N/A	#N/A	#N/A	#N/A	#N/A	#N/A	#N/A	#N/A	#N/A	#N/A	#N/A	3.5791	#N/A	#N/A	4.19819	#N/A	#N/A	3.70421	#N/A	2.88614	#N/A	1.42358	2.47191	18	ENSG00000183230	CTNNA3	protein_coding	catenin alpha 3 [Source:HGNC Symbol;Acc:HGNC:2511]
SIPA1L2	#N/A	1.3203	#N/A	#N/A	#N/A	#N/A	#N/A	1.25194	#N/A	#N/A	#N/A	#N/A	#N/A	#N/A	#N/A	#N/A	#N/A	#N/A	#N/A	#N/A	#N/A	#N/A	#N/A	1.3476	#N/A	#N/A	#N/A	#N/A	#N/A	#N/A	#N/A	#N/A	#N/A	#N/A	2.3249	#N/A	1.34012	2.0748	1.11633	2.27333	2.86363	3.28781	#N/A	0.996618	#N/A	1.90685	#N/A	1.16679	1.35568	#N/A	2.18319	0.574868	#N/A	#N/A	#N/A	#N/A	#N/A	#N/A	#N/A	#N/A	#N/A	2.40006	1.36592	18	ENSG00000116991	SIPA1L2	protein_coding	signal induced proliferation associated 1 like 2 [Source:HGNC Symbol;Acc:HGNC:23800]
NT5C	#N/A	#N/A	4.44816	2.89528	4.44886	3.82461	2.7811	2.72555	3.08857	0.762149	5.94277	#N/A	0.97181	#N/A	#N/A	#N/A	#N/A	#N/A	0.966899	#N/A	#N/A	#N/A	#N/A	#N/A	0.936803	#N/A	0.671882	#N/A	#N/A	#N/A	#N/A	#N/A	#N/A	#N/A	#N/A	0.969535	0.839096	#N/A	#N/A	#N/A	#N/A	#N/A	#N/A	#N/A	#N/A	#N/A	#N/A	#N/A	1.66412	#N/A	#N/A	#N/A	#N/A	#N/A	#N/A	0.888679	1.02982	#N/A	#N/A	#N/A	#N/A	#N/A	#N/A	18	ENSG00000125458	NT5C	protein_coding	5', 3'-nucleotidase, cytosolic [Source:HGNC Symbol;Acc:HGNC:17144]
IRS1	#N/A	#N/A	6.3813	2.84202	3.81406	5.95492	5.56455	3.40751	3.9138	#N/A	2.94806	#N/A	1.31128	#N/A	#N/A	#N/A	#N/A	#N/A	#N/A	#N/A	#N/A	#N/A	#N/A	#N/A	#N/A	#N/A	3.05375	2.40322	4.14386	#N/A	#N/A	#N/A	#N/A	#N/A	#N/A	#N/A	#N/A	#N/A	#N/A	#N/A	#N/A	#N/A	#N/A	#N/A	#N/A	#N/A	#N/A	#N/A	#N/A	#N/A	#N/A	#N/A	#N/A	#N/A	1.61846	#N/A	2.44502	2.85263	0.905197	#N/A	#N/A	3.66733	4.0947	18	ENSG00000169047	IRS1	protein_coding	insulin receptor substrate 1 [Source:HGNC Symbol;Acc:HGNC:6125]
LRRC7	#N/A	#N/A	3.76276	3.01125	4.87737	6.18812	2.73044	2.45185	3.05863	#N/A	#N/A	#N/A	#N/A	#N/A	#N/A	#N/A	#N/A	#N/A	#N/A	#N/A	#N/A	#N/A	#N/A	#N/A	#N/A	#N/A	2.31702	1.75002	2.18803	#N/A	#N/A	#N/A	#N/A	#N/A	#N/A	#N/A	#N/A	#N/A	#N/A	#N/A	#N/A	#N/A	#N/A	#N/A	#N/A	#N/A	#N/A	#N/A	#N/A	1.06754	#N/A	2.68781	1.30933	1.09258	2.83127	#N/A	2.21402	#N/A	#N/A	#N/A	#N/A	2.44884	2.86523	18	ENSG00000033122	LRRC7	protein_coding	leucine rich repeat containing 7 [Source:HGNC Symbol;Acc:HGNC:18531]
ARHGEF6	#N/A	#N/A	0.795115	1.42503	1.52369	2.00682	1.05012	1.32494	2.32113	#N/A	2.48424	#N/A	0.611576	#N/A	#N/A	#N/A	0.683709	#N/A	#N/A	1.72059	#N/A	0.813279	#N/A	0.883573	#N/A	#N/A	#N/A	#N/A	#N/A	#N/A	#N/A	#N/A	#N/A	#N/A	#N/A	#N/A	#N/A	#N/A	#N/A	#N/A	#N/A	#N/A	#N/A	#N/A	#N/A	#N/A	#N/A	#N/A	#N/A	#N/A	#N/A	#N/A	#N/A	0.856406	#N/A	0.790634	3.56515	1.34835	0.684794	#N/A	#N/A	#N/A	#N/A	18	ENSG00000129675	ARHGEF6	protein_coding	Rac/Cdc42 guanine nucleotide exchange factor 6 [Source:HGNC Symbol;Acc:HGNC:685]
ATIC	#N/A	#N/A	5.8921	6.29808	5.11198	4.54507	2.99358	2.97196	3.76686	#N/A	2.81686	1.4897	1.23158	#N/A	#N/A	#N/A	#N/A	#N/A	#N/A	#N/A	#N/A	#N/A	#N/A	#N/A	#N/A	#N/A	1.10416	#N/A	0.976984	#N/A	#N/A	#N/A	#N/A	#N/A	#N/A	#N/A	0.449124	#N/A	#N/A	#N/A	#N/A	#N/A	#N/A	#N/A	#N/A	#N/A	#N/A	#N/A	#N/A	#N/A	#N/A	#N/A	1.5221	#N/A	3.02832	1.3306	1.51058	2.4783	#N/A	#N/A	#N/A	#N/A	#N/A	18	ENSG00000138363	ATIC	protein_coding	5-aminoimidazole-4-carboxamide ribonucleotide formyltransferase/IMP cyclohydrolase [Source:HGNC Symbol;Acc:HGNC:794]
HOXC9	#N/A	#N/A	4.75371	3.08072	3.30326	4.41205	2.47503	4.07924	2.94058	0.96064	1.31284	#N/A	1.41694	#N/A	#N/A	#N/A	#N/A	#N/A	#N/A	#N/A	#N/A	#N/A	#N/A	#N/A	#N/A	0.890283	3.46964	1.55979	4.40564	#N/A	#N/A	#N/A	#N/A	#N/A	#N/A	#N/A	0.761502	#N/A	#N/A	#N/A	#N/A	#N/A	#N/A	#N/A	#N/A	#N/A	#N/A	#N/A	#N/A	#N/A	#N/A	#N/A	#N/A	#N/A	#N/A	#N/A	1.08987	#N/A	#N/A	#N/A	#N/A	3.86263	2.62611	18	ENSG00000180806	HOXC9	protein_coding	homeobox C9 [Source:HGNC Symbol;Acc:HGNC:5130]
INTS4	#N/A	#N/A	0.497646	#N/A	0.590639	0.917749	1.22579	1.0584	1.17102	#N/A	1.71277	#N/A	#N/A	0.286413	0.630269	#N/A	#N/A	0.491731	#N/A	#N/A	0.917704	#N/A	#N/A	1.01168	0.685625	#N/A	#N/A	#N/A	0.510593	#N/A	#N/A	#N/A	#N/A	#N/A	#N/A	#N/A	#N/A	#N/A	#N/A	#N/A	#N/A	#N/A	#N/A	#N/A	#N/A	#N/A	#N/A	#N/A	0.61133	#N/A	#N/A	#N/A	0.752115	#N/A	#N/A	0.876067	1.54985	#N/A	#N/A	#N/A	#N/A	#N/A	#N/A	18	ENSG00000149262	INTS4	protein_coding	integrator complex subunit 4 [Source:HGNC Symbol;Acc:HGNC:25048]
#286216	#N/A	#N/A	2.68151	3.88443	1.68941	2.37946	2.77508	4.01695	2.37458	#N/A	1.29839	#N/A	1.2769	#N/A	1.0889	#N/A	#N/A	#N/A	#N/A	#N/A	#N/A	#N/A	#N/A	#N/A	#N/A	#N/A	3.26342	1.3233	1.81469	#N/A	#N/A	#N/A	#N/A	#N/A	#N/A	#N/A	#N/A	#N/A	#N/A	#N/A	#N/A	#N/A	#N/A	#N/A	#N/A	#N/A	#N/A	#N/A	#N/A	#N/A	#N/A	#N/A	1.59085	#N/A	#N/A	#N/A	0.935522	1.39849	#N/A	#N/A	#N/A	2.08654	1.91149	18	ENSG00000286216		lncRNA	novel transcript
PPM1A	#N/A	#N/A	1.78571	1.2632	1.20315	2.68003	1.79297	1.23821	2.23723	#N/A	2.58512	#N/A	0.69874	#N/A	#N/A	#N/A	#N/A	#N/A	#N/A	2.54141	#N/A	#N/A	#N/A	#N/A	#N/A	#N/A	#N/A	#N/A	0.657815	#N/A	#N/A	#N/A	#N/A	#N/A	#N/A	#N/A	#N/A	#N/A	#N/A	#N/A	#N/A	#N/A	#N/A	#N/A	#N/A	#N/A	#N/A	#N/A	#N/A	#N/A	#N/A	0.565823	#N/A	#N/A	1.03383	1.31975	2.2839	2.9197	0.720166	#N/A	#N/A	0.723617	#N/A	18	ENSG00000100614	PPM1A	protein_coding	protein phosphatase, Mg2+/Mn2+ dependent 1A [Source:HGNC Symbol;Acc:HGNC:9275]
KCNMB2-AS1	#N/A	#N/A	3.37318	1.89768	4.67726	3.38584	1.73869	2.4838	2.90554	#N/A	1.39669	#N/A	#N/A	#N/A	#N/A	#N/A	#N/A	#N/A	#N/A	#N/A	#N/A	#N/A	#N/A	#N/A	#N/A	#N/A	2.14983	2.01845	1.78534	#N/A	#N/A	#N/A	#N/A	#N/A	#N/A	#N/A	#N/A	#N/A	0.607897	#N/A	#N/A	#N/A	#N/A	#N/A	#N/A	#N/A	#N/A	#N/A	#N/A	#N/A	#N/A	1.29384	#N/A	#N/A	2.95005	2.03434	#N/A	1.82048	1.32922	#N/A	#N/A	2.10855	#N/A	18	ENSG00000237978	KCNMB2-AS1	lncRNA	KCNMB2 antisense RNA 1 [Source:HGNC Symbol;Acc:HGNC:51409]
SNHG26	#N/A	#N/A	2.0094	2.22889	1.50881	1.44527	1.40569	1.64793	2.56671	0.560669	2.18962	#N/A	#N/A	#N/A	#N/A	#N/A	#N/A	#N/A	#N/A	#N/A	#N/A	#N/A	#N/A	#N/A	#N/A	#N/A	2.09292	2.27528	2.46197	#N/A	#N/A	#N/A	#N/A	#N/A	#N/A	#N/A	0.399158	#N/A	#N/A	#N/A	#N/A	#N/A	#N/A	0.423755	#N/A	0.99016	#N/A	#N/A	#N/A	#N/A	#N/A	#N/A	#N/A	#N/A	#N/A	#N/A	1.29281	#N/A	#N/A	#N/A	#N/A	2.09012	2.09527	18	ENSG00000228649	SNHG26	lncRNA	small nucleolar RNA host gene 26 [Source:HGNC Symbol;Acc:HGNC:53131]
DENND5B	#N/A	#N/A	0.460496	0.372736	0.522496	1.15487	0.867726	0.800828	1.5672	#N/A	0.844565	#N/A	#N/A	#N/A	#N/A	0.369136	#N/A	#N/A	#N/A	0.988638	0.520701	#N/A	#N/A	1.03722	#N/A	#N/A	0.765475	1.16971	2.37192	#N/A	#N/A	#N/A	#N/A	#N/A	#N/A	#N/A	#N/A	#N/A	#N/A	#N/A	#N/A	#N/A	#N/A	#N/A	#N/A	#N/A	#N/A	#N/A	#N/A	#N/A	#N/A	#N/A	#N/A	#N/A	#N/A	#N/A	1.73961	#N/A	#N/A	#N/A	#N/A	3.42936	3.08376	18	ENSG00000170456	DENND5B	protein_coding	DENN domain containing 5B [Source:HGNC Symbol;Acc:HGNC:28338]
HP1BP3	#N/A	#N/A	0.588815	0.469408	0.964093	1.13156	0.788839	0.577423	1.74006	#N/A	1.55262	#N/A	#N/A	#N/A	#N/A	#N/A	#N/A	#N/A	#N/A	0.622832	#N/A	#N/A	#N/A	#N/A	#N/A	#N/A	#N/A	0.549517	0.403175	#N/A	#N/A	#N/A	#N/A	#N/A	#N/A	#N/A	#N/A	#N/A	#N/A	#N/A	#N/A	#N/A	#N/A	#N/A	#N/A	#N/A	#N/A	#N/A	0.670124	#N/A	#N/A	#N/A	#N/A	#N/A	#N/A	0.915865	1.72002	1.27282	0.789777	0.887093	#N/A	#N/A	0.664776	18	ENSG00000127483	HP1BP3	protein_coding	heterochromatin protein 1 binding protein 3 [Source:HGNC Symbol;Acc:HGNC:24973]
PKIA-AS1	#N/A	#N/A	3.89215	1.95399	2.34751	1.97011	1.51952	2.1241	#N/A	#N/A	0.723526	#N/A	#N/A	#N/A	1.26744	0.919712	#N/A	#N/A	#N/A	#N/A	#N/A	#N/A	#N/A	#N/A	#N/A	#N/A	3.46685	1.88567	#N/A	#N/A	#N/A	#N/A	#N/A	#N/A	#N/A	#N/A	#N/A	#N/A	#N/A	#N/A	#N/A	#N/A	#N/A	#N/A	#N/A	#N/A	#N/A	#N/A	#N/A	#N/A	#N/A	1.42972	1.25941	1.03022	1.31883	0.581827	0.60503	0.74436	#N/A	#N/A	#N/A	#N/A	#N/A	18	ENSG00000254266	PKIA-AS1	lncRNA	PKIA antisense RNA 1 [Source:HGNC Symbol;Acc:HGNC:51659]
LINC02904#177335	#N/A	#N/A	1.41756	0.378866	#N/A	#N/A	#N/A	0.252415	#N/A	0.717804	#N/A	#N/A	#N/A	#N/A	#N/A	#N/A	#N/A	#N/A	#N/A	#N/A	#N/A	#N/A	#N/A	#N/A	#N/A	#N/A	#N/A	#N/A	#N/A	#N/A	#N/A	#N/A	#N/A	#N/A	0.89884	#N/A	1.30956	0.831751	3.10317	1.09202	#N/A	#N/A	3.77508	0.865801	0.827369	#N/A	2.39787	2.45171	#N/A	4.31921	1.19712	#N/A	#N/A	0.134508	#N/A	#N/A	#N/A	#N/A	#N/A	#N/A	#N/A	0.207501	#N/A	18	ENSG00000177335	LINC02904	lncRNA	long intergenic non-protein coding RNA 2904 [Source:HGNC Symbol;Acc:HGNC:26731]
PRKACB-DT	#N/A	#N/A	5.9357	2.77943	3.24928	2.11637	1.40507	2.65342	0.992291	#N/A	0.909196	#N/A	1.56594	#N/A	#N/A	#N/A	#N/A	#N/A	#N/A	#N/A	#N/A	#N/A	#N/A	0.365214	#N/A	#N/A	3.11123	2.18753	2.10671	#N/A	#N/A	#N/A	#N/A	#N/A	#N/A	#N/A	#N/A	#N/A	#N/A	#N/A	#N/A	#N/A	#N/A	#N/A	#N/A	#N/A	#N/A	#N/A	#N/A	#N/A	#N/A	0.912027	#N/A	#N/A	1.41323	#N/A	0.619414	#N/A	#N/A	#N/A	#N/A	1.4679	0.849147	18	ENSG00000271576	PRKACB-DT	lncRNA	PRKACB divergent transcript [Source:HGNC Symbol;Acc:HGNC:55245]
DYRK4	#N/A	#N/A	3.39557	1.19103	1.55088	1.35584	1.03109	2.41565	1.07669	#N/A	0.747787	#N/A	#N/A	0.88666	1.01379	1.06676	#N/A	#N/A	#N/A	#N/A	#N/A	#N/A	#N/A	#N/A	0.347211	#N/A	#N/A	1.09115	#N/A	#N/A	#N/A	#N/A	#N/A	#N/A	#N/A	#N/A	#N/A	#N/A	#N/A	#N/A	#N/A	#N/A	#N/A	#N/A	#N/A	#N/A	#N/A	#N/A	#N/A	#N/A	#N/A	1.65356	1.12493	0.77851	#N/A	#N/A	0.59757	0.787682	#N/A	#N/A	#N/A	#N/A	#N/A	18	ENSG00000010219	DYRK4	protein_coding	dual specificity tyrosine phosphorylation regulated kinase 4 [Source:HGNC Symbol;Acc:HGNC:3095]
MPLKIP	#N/A	#N/A	1.46374	0.847966	0.994633	1.12463	2.26499	1.21439	3.08412	#N/A	3.46841	#N/A	#N/A	#N/A	#N/A	#N/A	#N/A	#N/A	#N/A	#N/A	#N/A	#N/A	#N/A	#N/A	#N/A	#N/A	1.0685	0.926496	1.47608	#N/A	#N/A	#N/A	#N/A	#N/A	#N/A	#N/A	#N/A	#N/A	#N/A	#N/A	#N/A	#N/A	#N/A	#N/A	#N/A	#N/A	#N/A	#N/A	#N/A	#N/A	#N/A	0.508458	0.6729	#N/A	#N/A	1.2603	2.48264	2.86028	1.1344	1.37904	#N/A	#N/A	#N/A	18	ENSG00000168303	MPLKIP	protein_coding	M-phase specific PLK1 interacting protein [Source:HGNC Symbol;Acc:HGNC:16002]
DMAC2L	#N/A	#N/A	2.88008	0.835844	2.14061	2.41299	1.85517	1.40783	1.70413	#N/A	3.98137	#N/A	#N/A	1.1294	#N/A	#N/A	#N/A	#N/A	#N/A	#N/A	0.998249	1.76771	#N/A	1.15718	#N/A	#N/A	1.5309	#N/A	#N/A	#N/A	#N/A	#N/A	#N/A	#N/A	#N/A	#N/A	#N/A	#N/A	#N/A	#N/A	#N/A	#N/A	#N/A	#N/A	#N/A	#N/A	#N/A	#N/A	#N/A	#N/A	#N/A	#N/A	0.955701	#N/A	#N/A	1.26631	1.38151	1.77127	1.16221	#N/A	#N/A	#N/A	#N/A	18	ENSG00000125375	DMAC2L	protein_coding	distal membrane arm assembly component 2 like [Source:HGNC Symbol;Acc:HGNC:18799]
ADCK1	#N/A	#N/A	1.52041	1.01584	1.08262	2.76812	2.27459	1.37579	0.880253	#N/A	#N/A	#N/A	#N/A	0.883202	#N/A	0.636741	#N/A	1.35631	#N/A	1.54487	#N/A	#N/A	#N/A	#N/A	#N/A	#N/A	#N/A	#N/A	#N/A	#N/A	#N/A	#N/A	#N/A	#N/A	#N/A	#N/A	#N/A	#N/A	#N/A	#N/A	#N/A	#N/A	#N/A	#N/A	#N/A	#N/A	#N/A	#N/A	#N/A	#N/A	#N/A	1.4997	0.703492	#N/A	1.22815	2.51268	2.71982	2.00687	#N/A	1.66429	#N/A	#N/A	#N/A	18	ENSG00000063761	ADCK1	protein_coding	aarF domain containing kinase 1 [Source:HGNC Symbol;Acc:HGNC:19038]
ADAL	#N/A	#N/A	4.08361	1.74885	1.95701	3.29466	2.47636	1.69542	#N/A	#N/A	2.48263	#N/A	#N/A	#N/A	#N/A	#N/A	#N/A	#N/A	#N/A	#N/A	#N/A	1.73011	#N/A	1.86809	#N/A	#N/A	#N/A	#N/A	#N/A	#N/A	#N/A	#N/A	#N/A	#N/A	#N/A	#N/A	#N/A	#N/A	#N/A	#N/A	#N/A	#N/A	#N/A	#N/A	#N/A	#N/A	#N/A	#N/A	#N/A	#N/A	#N/A	3.19813	1.19007	1.2177	3.28	4.49305	2.59911	2.3628	1.45431	1.35669	#N/A	#N/A	#N/A	18	ENSG00000168803	ADAL	protein_coding	adenosine deaminase like [Source:HGNC Symbol;Acc:HGNC:31853]
PGR	#N/A	#N/A	#N/A	#N/A	#N/A	#N/A	0.951156	2.17265	#N/A	#N/A	#N/A	#N/A	#N/A	#N/A	#N/A	#N/A	#N/A	#N/A	#N/A	#N/A	#N/A	#N/A	#N/A	#N/A	#N/A	#N/A	1.73153	#N/A	#N/A	#N/A	#N/A	#N/A	#N/A	#N/A	3.73284	#N/A	3.24142	3.04225	2.66787	3.67318	4.80095	2.95854	3.18307	2.26998	2.45823	#N/A	1.59292	1.71326	#N/A	2.55719	4.07709	#N/A	#N/A	#N/A	#N/A	#N/A	#N/A	#N/A	#N/A	#N/A	#N/A	#N/A	0.665266	18	ENSG00000082175	PGR	protein_coding	progesterone receptor [Source:HGNC Symbol;Acc:HGNC:8910]
ABCF2	#N/A	#N/A	1.80785	1.60637	#N/A	#N/A	1.2445	1.61876	0.942199	#N/A	0.766061	#N/A	1.58544	#N/A	#N/A	#N/A	#N/A	#N/A	#N/A	0.525539	#N/A	#N/A	#N/A	#N/A	1.01649	#N/A	2.47227	#N/A	2.02018	#N/A	#N/A	#N/A	#N/A	#N/A	#N/A	#N/A	0.748665	#N/A	#N/A	#N/A	#N/A	#N/A	#N/A	#N/A	#N/A	#N/A	#N/A	#N/A	#N/A	#N/A	#N/A	1.90039	1.25835	#N/A	1.32403	0.597888	0.783856	1.09119	#N/A	#N/A	#N/A	#N/A	#N/A	18	ENSG00000033050	ABCF2	protein_coding	ATP binding cassette subfamily F member 2 [Source:HGNC Symbol;Acc:HGNC:71]
BTBD2	#N/A	#N/A	2.03565	0.682066	2.06738	1.60975	1.7123	0.925072	2.37403	#N/A	2.26123	#N/A	#N/A	0.449519	#N/A	0.500011	#N/A	0.669027	1.46066	1.24223	#N/A	#N/A	#N/A	#N/A	0.843828	#N/A	0.597963	#N/A	0.833079	#N/A	#N/A	#N/A	#N/A	#N/A	#N/A	#N/A	#N/A	#N/A	#N/A	#N/A	#N/A	#N/A	#N/A	#N/A	#N/A	#N/A	#N/A	#N/A	#N/A	#N/A	#N/A	#N/A	#N/A	#N/A	#N/A	#N/A	1.74278	1.24192	#N/A	#N/A	#N/A	#N/A	#N/A	18	ENSG00000133243	BTBD2	protein_coding	BTB domain containing 2 [Source:HGNC Symbol;Acc:HGNC:15504]
UBA1	#N/A	#N/A	2.15929	1.09832	2.02922	2.26053	2.65514	1.07247	1.36078	#N/A	2.17549	#N/A	#N/A	#N/A	#N/A	#N/A	#N/A	#N/A	#N/A	#N/A	#N/A	#N/A	#N/A	#N/A	#N/A	#N/A	0.938479	#N/A	#N/A	1.90624	#N/A	#N/A	#N/A	#N/A	#N/A	#N/A	#N/A	#N/A	#N/A	#N/A	#N/A	#N/A	#N/A	#N/A	#N/A	#N/A	#N/A	#N/A	#N/A	#N/A	#N/A	#N/A	#N/A	1.12377	1.27628	1.09079	2.30939	2.52546	0.957937	#N/A	#N/A	1.26031	1.05851	18	ENSG00000130985	UBA1	protein_coding	ubiquitin like modifier activating enzyme 1 [Source:HGNC Symbol;Acc:HGNC:12469]
XPA	#N/A	#N/A	0.734784	0.647528	1.24371	1.28115	1.0549	0.670482	1.51647	#N/A	2.2134	#N/A	0.689663	#N/A	#N/A	#N/A	#N/A	#N/A	#N/A	1.10568	#N/A	#N/A	#N/A	#N/A	#N/A	#N/A	0.488221	#N/A	1.12568	#N/A	#N/A	#N/A	#N/A	#N/A	#N/A	#N/A	#N/A	#N/A	#N/A	#N/A	#N/A	#N/A	#N/A	#N/A	#N/A	#N/A	#N/A	#N/A	#N/A	#N/A	#N/A	#N/A	#N/A	#N/A	#N/A	0.704868	1.88207	0.801824	1.52216	#N/A	#N/A	0.806692	0.775315	18	ENSG00000136936	XPA	protein_coding	XPA, DNA damage recognition and repair factor [Source:HGNC Symbol;Acc:HGNC:12814]
DELEC1	#N/A	#N/A	1.16782	#N/A	#N/A	0.806436	#N/A	1.2006	#N/A	#N/A	#N/A	#N/A	#N/A	#N/A	#N/A	#N/A	#N/A	#N/A	#N/A	#N/A	#N/A	#N/A	#N/A	0.0242293	#N/A	#N/A	#N/A	#N/A	#N/A	#N/A	#N/A	#N/A	#N/A	#N/A	#N/A	0.454268	0.858158	#N/A	1.34789	1.35207	1.44844	1.11291	1.27051	1.69047	#N/A	1.00894	1.01881	1.46331	#N/A	0.972569	1.57014	#N/A	#N/A	#N/A	#N/A	#N/A	0.324533	#N/A	#N/A	#N/A	#N/A	#N/A	#N/A	18	ENSG00000173077	DELEC1	lncRNA	deleted in esophageal cancer 1 [Source:HGNC Symbol;Acc:HGNC:23658]
LDAF1#011638	#N/A	#N/A	#N/A	#N/A	0.119684	#N/A	#N/A	0.186254	#N/A	#N/A	#N/A	0.0850952	#N/A	0.454145	#N/A	#N/A	0.0522494	0.127605	#N/A	#N/A	#N/A	#N/A	#N/A	#N/A	0.0675651	#N/A	0.196436	0.1591	0.152293	#N/A	#N/A	#N/A	#N/A	#N/A	#N/A	#N/A	#N/A	#N/A	#N/A	#N/A	#N/A	#N/A	#N/A	#N/A	0.0954469	#N/A	#N/A	#N/A	#N/A	1.06541	#N/A	0.454019	0.153685	#N/A	0.161883	0.0988257	#N/A	0.121534	#N/A	#N/A	#N/A	#N/A	0.156015	18	ENSG00000011638	LDAF1	protein_coding	lipid droplet assembly factor 1 [Source:HGNC Symbol;Acc:HGNC:30136]
ERAL1	#N/A	#N/A	1.73976	1.15432	1.49772	0.974117	0.780891	1.44318	#N/A	#N/A	0.555648	0.33162	2.33012	0.839615	#N/A	#N/A	0.458861	#N/A	#N/A	#N/A	#N/A	#N/A	#N/A	0.31987	#N/A	#N/A	#N/A	1.22131	#N/A	#N/A	#N/A	#N/A	#N/A	#N/A	#N/A	#N/A	#N/A	#N/A	#N/A	#N/A	#N/A	#N/A	#N/A	#N/A	#N/A	#N/A	#N/A	#N/A	#N/A	#N/A	#N/A	1.34442	#N/A	0.818184	#N/A	#N/A	0.508303	0.523831	#N/A	#N/A	#N/A	1.39479	#N/A	18	ENSG00000132591	ERAL1	protein_coding	Era like 12S mitochondrial rRNA chaperone 1 [Source:HGNC Symbol;Acc:HGNC:3424]
PSMA1	#N/A	#N/A	1.86948	#N/A	1.83778	1.43279	1.92364	0.945144	5.40977	#N/A	5.35975	#N/A	#N/A	#N/A	#N/A	#N/A	0.660267	#N/A	#N/A	2.25341	#N/A	#N/A	#N/A	#N/A	0.926664	#N/A	#N/A	#N/A	#N/A	#N/A	#N/A	#N/A	#N/A	#N/A	#N/A	#N/A	#N/A	#N/A	#N/A	#N/A	#N/A	#N/A	#N/A	#N/A	#N/A	#N/A	#N/A	#N/A	#N/A	#N/A	#N/A	1.48108	0.800024	1.08076	1.77362	1.98383	3.06693	2.69506	#N/A	2.5086	#N/A	#N/A	#N/A	18	ENSG00000129084	PSMA1	protein_coding	proteasome 20S subunit alpha 1 [Source:HGNC Symbol;Acc:HGNC:9530]
WDR91	#N/A	#N/A	#N/A	1.76749	#N/A	1.35043	#N/A	1.33107	#N/A	#N/A	1.4462	1.15612	#N/A	#N/A	0.718462	#N/A	#N/A	#N/A	#N/A	#N/A	#N/A	#N/A	#N/A	#N/A	1.61309	#N/A	#N/A	#N/A	#N/A	#N/A	#N/A	#N/A	#N/A	#N/A	0.84305	#N/A	0.576045	0.721706	#N/A	0.67489	0.795173	0.620714	#N/A	#N/A	#N/A	1.16937	0.467704	0.798165	#N/A	#N/A	0.999829	#N/A	#N/A	#N/A	#N/A	#N/A	#N/A	#N/A	#N/A	#N/A	#N/A	1.10505	#N/A	18	ENSG00000105875	WDR91	protein_coding	WD repeat domain 91 [Source:HGNC Symbol;Acc:HGNC:24997]
#244137	#N/A	#N/A	0.687315	#N/A	0.193298	0.186351	0.177253	0.211072	0.157949	#N/A	#N/A	#N/A	#N/A	0.65508	#N/A	#N/A	#N/A	#N/A	#N/A	#N/A	#N/A	#N/A	#N/A	#N/A	#N/A	#N/A	0.210503	#N/A	#N/A	#N/A	#N/A	#N/A	#N/A	#N/A	0.92001	#N/A	#N/A	0.949502	0.870868	#N/A	0.959152	#N/A	1.86031	0.775054	0.468977	#N/A	1.68171	0.856072	#N/A	1.33682	#N/A	#N/A	#N/A	#N/A	#N/A	#N/A	#N/A	#N/A	#N/A	#N/A	#N/A	#N/A	#N/A	18	ENSG00000244137		lncRNA	novel transcript, antisense to CAPN9
#251414	#N/A	#N/A	0.940524	1.18845	#N/A	#N/A	#N/A	1.60287	1.95645	#N/A	1.47831	0.946715	#N/A	1.70364	1.2672	1.46078	#N/A	#N/A	1.07235	#N/A	#N/A	#N/A	#N/A	0.500753	#N/A	#N/A	1.93094	2.35361	#N/A	#N/A	#N/A	#N/A	#N/A	0.251801	#N/A	#N/A	#N/A	#N/A	#N/A	#N/A	#N/A	#N/A	#N/A	#N/A	#N/A	#N/A	#N/A	#N/A	#N/A	#N/A	#N/A	0.990539	1.1397	#N/A	#N/A	#N/A	#N/A	1.92741	2.57847	#N/A	#N/A	#N/A	#N/A	18	ENSG00000251414		lncRNA	novel transcript
#235189	#N/A	#N/A	0.988803	1.14439	1.2392	#N/A	1.09723	1.32094	1.6198	1.25705	#N/A	#N/A	0.971623	#N/A	#N/A	#N/A	#N/A	#N/A	#N/A	#N/A	#N/A	#N/A	#N/A	#N/A	#N/A	1.72238	1.44266	#N/A	#N/A	#N/A	#N/A	#N/A	#N/A	#N/A	0.421712	#N/A	#N/A	0.457697	0.443266	0.563734	#N/A	#N/A	0.434913	#N/A	#N/A	#N/A	#N/A	0.793471	#N/A	0.462612	#N/A	#N/A	#N/A	#N/A	#N/A	#N/A	1.33093	#N/A	#N/A	#N/A	#N/A	#N/A	#N/A	18	ENSG00000235189		lncRNA	novel transcript
PRKCD	#N/A	#N/A	#N/A	#N/A	#N/A	#N/A	#N/A	1.82301	#N/A	0.948563	#N/A	#N/A	#N/A	#N/A	#N/A	#N/A	#N/A	#N/A	#N/A	#N/A	#N/A	#N/A	#N/A	#N/A	#N/A	#N/A	#N/A	#N/A	#N/A	#N/A	#N/A	#N/A	#N/A	#N/A	5.29982	0.750502	4.5095	6.40547	4.08495	4.06922	7.18564	6.04562	3.95389	3.88614	4.33628	3.24542	3.8	3.59465	#N/A	2.87719	6.70355	#N/A	#N/A	#N/A	#N/A	#N/A	#N/A	#N/A	#N/A	#N/A	#N/A	#N/A	#N/A	18	ENSG00000163932	PRKCD	protein_coding	protein kinase C delta [Source:HGNC Symbol;Acc:HGNC:9399]
LRRC66	#N/A	#N/A	2.61342	1.83403	2.017	#N/A	#N/A	1.52622	1.68779	#N/A	#N/A	#N/A	#N/A	#N/A	#N/A	#N/A	2.12991	#N/A	#N/A	#N/A	#N/A	#N/A	#N/A	#N/A	#N/A	#N/A	1.56361	1.99045	2.85067	#N/A	#N/A	#N/A	#N/A	#N/A	#N/A	#N/A	#N/A	#N/A	#N/A	#N/A	#N/A	#N/A	#N/A	#N/A	#N/A	#N/A	#N/A	#N/A	#N/A	#N/A	#N/A	3.41315	1.00016	3.56254	3.6322	2.87611	0.981585	2.89056	#N/A	#N/A	#N/A	2.4653	2.28536	18	ENSG00000188993	LRRC66	protein_coding	leucine rich repeat containing 66 [Source:HGNC Symbol;Acc:HGNC:34299]
LIG4	#N/A	#N/A	4.15339	1.69049	2.04893	1.25314	1.02231	1.66976	0.767278	#N/A	0.665225	#N/A	1.54853	#N/A	#N/A	#N/A	#N/A	#N/A	#N/A	0.427652	#N/A	#N/A	#N/A	#N/A	0.397396	#N/A	#N/A	#N/A	#N/A	#N/A	#N/A	#N/A	#N/A	#N/A	#N/A	#N/A	#N/A	#N/A	#N/A	#N/A	#N/A	#N/A	#N/A	#N/A	#N/A	#N/A	#N/A	#N/A	#N/A	#N/A	#N/A	2.08277	1.0297	#N/A	0.88497	#N/A	0.437482	0.584472	0.707228	#N/A	#N/A	#N/A	0.748301	18	ENSG00000174405	LIG4	protein_coding	DNA ligase 4 [Source:HGNC Symbol;Acc:HGNC:6601]
#261118	#N/A	#N/A	0.987278	1.23481	0.961673	0.598282	#N/A	1.26331	#N/A	1.02199	#N/A	#N/A	0.788678	#N/A	#N/A	#N/A	#N/A	#N/A	#N/A	#N/A	#N/A	#N/A	#N/A	#N/A	#N/A	#N/A	#N/A	#N/A	#N/A	#N/A	#N/A	#N/A	#N/A	#N/A	#N/A	#N/A	#N/A	#N/A	1.03558	1.00003	0.72693	#N/A	#N/A	#N/A	1.10695	#N/A	0.774122	0.711581	#N/A	0.784429	1.02743	#N/A	1.06775	#N/A	#N/A	#N/A	#N/A	0.413252	#N/A	#N/A	0.35646	#N/A	#N/A	18	ENSG00000261118		lncRNA	novel transcript, antisense to SPG7
PSMC2	#N/A	#N/A	3.1058	1.36822	2.25529	3.21969	2.5152	1.0833	2.74369	#N/A	2.21446	0.807951	#N/A	#N/A	#N/A	#N/A	#N/A	#N/A	#N/A	#N/A	#N/A	1.29306	#N/A	#N/A	#N/A	#N/A	#N/A	#N/A	#N/A	#N/A	#N/A	#N/A	#N/A	#N/A	#N/A	#N/A	#N/A	#N/A	#N/A	#N/A	#N/A	#N/A	#N/A	#N/A	#N/A	#N/A	#N/A	#N/A	#N/A	#N/A	#N/A	1.94258	#N/A	1.53988	1.80059	4.18003	3.05361	4.87748	1.60941	#N/A	#N/A	0.995406	#N/A	18	ENSG00000161057	PSMC2	protein_coding	proteasome 26S subunit, ATPase 2 [Source:HGNC Symbol;Acc:HGNC:9548]
ATE1	#N/A	#N/A	#N/A	#N/A	#N/A	0.74128	#N/A	0.438121	#N/A	#N/A	1.04179	#N/A	#N/A	#N/A	#N/A	#N/A	#N/A	#N/A	#N/A	#N/A	#N/A	#N/A	#N/A	#N/A	#N/A	0.656087	#N/A	0.476943	0.462028	#N/A	#N/A	#N/A	#N/A	#N/A	#N/A	#N/A	#N/A	#N/A	0.18881	#N/A	#N/A	0.306911	#N/A	0.213732	0.315555	0.42526	0.240961	0.29122	0.634614	0.26867	#N/A	#N/A	#N/A	#N/A	#N/A	0.629443	1.60036	#N/A	#N/A	#N/A	#N/A	0.460229	#N/A	18	ENSG00000107669	ATE1	protein_coding	arginyltransferase 1 [Source:HGNC Symbol;Acc:HGNC:782]
SCRN3	#N/A	#N/A	1.28245	0.702749	1.3158	2.0007	1.84196	0.935871	1.52258	#N/A	4.59201	#N/A	1.74312	#N/A	#N/A	#N/A	#N/A	#N/A	#N/A	#N/A	#N/A	#N/A	#N/A	#N/A	1.3769	#N/A	#N/A	#N/A	#N/A	#N/A	#N/A	#N/A	#N/A	#N/A	#N/A	#N/A	#N/A	#N/A	#N/A	#N/A	#N/A	#N/A	#N/A	#N/A	#N/A	#N/A	#N/A	#N/A	#N/A	#N/A	#N/A	1.12847	0.820506	1.2205	1.68656	2.51841	3.50865	2.3628	2.15412	#N/A	#N/A	#N/A	#N/A	18	ENSG00000144306	SCRN3	protein_coding	secernin 3 [Source:HGNC Symbol;Acc:HGNC:30382]
FMNL1	#N/A	#N/A	#N/A	#N/A	#N/A	#N/A	#N/A	1.26659	#N/A	#N/A	#N/A	#N/A	#N/A	#N/A	#N/A	#N/A	#N/A	#N/A	#N/A	#N/A	#N/A	#N/A	#N/A	#N/A	#N/A	#N/A	#N/A	#N/A	#N/A	#N/A	#N/A	#N/A	#N/A	#N/A	4.82484	0.801509	4.64188	6.08218	4.41964	5.00161	7.24416	5.71798	4.71474	6.96836	6.08312	3.56115	4.65683	5.42797	#N/A	4.80488	5.41567	#N/A	#N/A	0.566431	#N/A	#N/A	#N/A	#N/A	#N/A	#N/A	#N/A	#N/A	#N/A	18	ENSG00000184922	FMNL1	protein_coding	formin like 1 [Source:HGNC Symbol;Acc:HGNC:1212]
ATP13A4	#N/A	#N/A	2.05813	1.64051	1.20442	0.940256	#N/A	1.41392	0.554355	#N/A	0.473735	#N/A	#N/A	#N/A	1.25234	#N/A	#N/A	#N/A	#N/A	#N/A	#N/A	#N/A	#N/A	#N/A	#N/A	#N/A	1.1369	#N/A	#N/A	#N/A	#N/A	#N/A	#N/A	#N/A	#N/A	#N/A	#N/A	#N/A	#N/A	#N/A	#N/A	#N/A	#N/A	1.2218	#N/A	#N/A	0.77312	#N/A	#N/A	0.724975	#N/A	2.44298	0.981128	#N/A	0.717053	#N/A	0.357857	#N/A	0.606236	#N/A	0.618855	#N/A	#N/A	18	ENSG00000127249	ATP13A4	protein_coding	ATPase 13A4 [Source:HGNC Symbol;Acc:HGNC:25422]
UBE2Q2L	#N/A	#N/A	0.282098	#N/A	#N/A	#N/A	#N/A	0.212396	#N/A	0.242586	#N/A	#N/A	#N/A	#N/A	0.162284	#N/A	#N/A	#N/A	#N/A	#N/A	#N/A	#N/A	#N/A	#N/A	#N/A	#N/A	0.190213	#N/A	0.172027	#N/A	#N/A	#N/A	#N/A	#N/A	0.720648	#N/A	1.4737	1.10527	1.29508	1.45138	1.89453	0.618253	1.73158	0.655491	#N/A	#N/A	#N/A	1.06698	#N/A	1.08441	2.02337	#N/A	#N/A	#N/A	#N/A	#N/A	#N/A	#N/A	#N/A	#N/A	#N/A	#N/A	#N/A	18	ENSG00000259511	UBE2Q2L	transcribed_unprocessed_pseudogene	ubiquitin conjugating enzyme E2 Q2 like [Source:HGNC Symbol;Acc:HGNC:44656]
IFNGR2#159128	#N/A	#N/A	0.51184	0.558887	0.70217	1.03724	1.16827	0.486311	0.801385	0.549327	1.95396	#N/A	0.495077	#N/A	#N/A	#N/A	#N/A	#N/A	#N/A	#N/A	#N/A	#N/A	#N/A	#N/A	#N/A	#N/A	#N/A	#N/A	#N/A	#N/A	#N/A	#N/A	#N/A	#N/A	#N/A	#N/A	0.401812	#N/A	#N/A	#N/A	#N/A	#N/A	#N/A	#N/A	#N/A	#N/A	#N/A	#N/A	0.943296	#N/A	#N/A	#N/A	#N/A	#N/A	#N/A	0.783761	2.47203	0.805451	#N/A	#N/A	0.832913	0.95974	1.3336	18	ENSG00000159128	IFNGR2	protein_coding	interferon gamma receptor 2 [Source:HGNC Symbol;Acc:HGNC:5440]
IGFN1	#N/A	#N/A	0.303133	0.168733	#N/A	0.174186	0.164265	0.169704	0.136361	#N/A	#N/A	#N/A	#N/A	0.158953	0.105732	#N/A	0.0630969	0.10357	#N/A	#N/A	0.0656866	#N/A	#N/A	#N/A	0.0732501	#N/A	0.150862	#N/A	0.161203	#N/A	#N/A	#N/A	#N/A	#N/A	#N/A	#N/A	#N/A	#N/A	#N/A	#N/A	#N/A	#N/A	#N/A	#N/A	#N/A	#N/A	#N/A	#N/A	#N/A	#N/A	#N/A	0.221581	0.119098	#N/A	0.160336	#N/A	#N/A	#N/A	0.122572	#N/A	#N/A	#N/A	#N/A	18	ENSG00000163395	IGFN1	protein_coding	immunoglobulin like and fibronectin type III domain containing 1 [Source:HGNC Symbol;Acc:HGNC:24607]
BCAS4	#N/A	#N/A	1.03208	#N/A	1.33888	#N/A	#N/A	1.56042	#N/A	0.927072	#N/A	#N/A	1.08703	#N/A	#N/A	#N/A	#N/A	#N/A	#N/A	#N/A	#N/A	#N/A	#N/A	#N/A	#N/A	#N/A	#N/A	#N/A	#N/A	#N/A	#N/A	#N/A	#N/A	#N/A	1.24135	#N/A	#N/A	1.50822	1.90808	1.03796	1.47891	1.10561	1.11546	#N/A	1.32539	1.45259	1.02029	1.32509	#N/A	1.18403	1.23326	#N/A	#N/A	#N/A	#N/A	#N/A	#N/A	#N/A	#N/A	#N/A	#N/A	#N/A	#N/A	18	ENSG00000124243	BCAS4	protein_coding	breast carcinoma amplified sequence 4 [Source:HGNC Symbol;Acc:HGNC:14367]
ACAP1#072818	#N/A	#N/A	3.6866	0.925921	0.519724	0.545839	#N/A	0.940133	0.259784	#N/A	0.283129	#N/A	#N/A	0.84766	#N/A	0.647872	#N/A	#N/A	#N/A	#N/A	#N/A	0.1262	#N/A	#N/A	#N/A	#N/A	#N/A	#N/A	#N/A	#N/A	#N/A	#N/A	#N/A	#N/A	#N/A	#N/A	1.26019	#N/A	#N/A	#N/A	#N/A	#N/A	#N/A	#N/A	#N/A	#N/A	#N/A	#N/A	#N/A	#N/A	0.862286	1.84156	#N/A	#N/A	0.4233	0.212421	0.209776	0.235008	0.304994	#N/A	#N/A	#N/A	#N/A	18	ENSG00000072818	ACAP1	protein_coding	ArfGAP with coiled-coil, ankyrin repeat and PH domains 1 [Source:HGNC Symbol;Acc:HGNC:16467]
HDHD5-AS1	#N/A	#N/A	1.9294	1.07907	#N/A	2.35238	1.3941	1.35532	#N/A	#N/A	1.25787	#N/A	1.11583	#N/A	1.00194	#N/A	0.560973	#N/A	#N/A	#N/A	#N/A	0.582836	#N/A	#N/A	#N/A	#N/A	1.81321	2.07851	1.27229	#N/A	#N/A	#N/A	#N/A	#N/A	#N/A	#N/A	#N/A	#N/A	#N/A	#N/A	#N/A	#N/A	#N/A	#N/A	0.910121	#N/A	#N/A	#N/A	#N/A	#N/A	#N/A	1.03317	#N/A	1.15879	#N/A	#N/A	0.703788	1.29158	#N/A	#N/A	#N/A	#N/A	#N/A	18	ENSG00000185837	HDHD5-AS1	lncRNA	HDHD5 antisense RNA 1 [Source:HGNC Symbol;Acc:HGNC:1842]
ACOT6	#N/A	#N/A	2.99959	#N/A	1.37307	0.902252	0.770772	1.66436	0.557846	#N/A	#N/A	#N/A	1.28317	#N/A	1.9128	0.962844	#N/A	0.780131	#N/A	#N/A	#N/A	#N/A	#N/A	#N/A	0.306363	#N/A	#N/A	#N/A	0.940608	#N/A	#N/A	#N/A	#N/A	#N/A	#N/A	#N/A	#N/A	#N/A	#N/A	#N/A	#N/A	#N/A	#N/A	#N/A	#N/A	#N/A	#N/A	#N/A	#N/A	#N/A	#N/A	2.72784	0.999835	0.522734	#N/A	#N/A	#N/A	0.524574	0.537192	#N/A	#N/A	0.728686	#N/A	18	ENSG00000205669	ACOT6	protein_coding	acyl-CoA thioesterase 6 [Source:HGNC Symbol;Acc:HGNC:33159]
PTPN20	#N/A	#N/A	1.35004	0.660089	0.352268	0.311378	0.271411	0.564396	#N/A	#N/A	0.201497	#N/A	#N/A	#N/A	0.469216	#N/A	#N/A	#N/A	#N/A	#N/A	#N/A	0.0972841	#N/A	#N/A	#N/A	#N/A	0.572231	#N/A	#N/A	#N/A	#N/A	#N/A	#N/A	#N/A	#N/A	#N/A	#N/A	#N/A	#N/A	#N/A	#N/A	#N/A	#N/A	#N/A	#N/A	#N/A	#N/A	#N/A	#N/A	#N/A	#N/A	1.21801	0.482754	0.178053	0.24403	0.13767	#N/A	#N/A	0.203974	#N/A	#N/A	0.250481	0.230283	18	ENSG00000204179	PTPN20	protein_coding	protein tyrosine phosphatase non-receptor type 20 [Source:HGNC Symbol;Acc:HGNC:23423]
MYO5B	#N/A	#N/A	1.37558	1.37693	#N/A	1.38882	#N/A	1.29386	#N/A	#N/A	0.846141	#N/A	#N/A	#N/A	#N/A	#N/A	#N/A	#N/A	#N/A	0.50896	#N/A	#N/A	#N/A	#N/A	#N/A	#N/A	1.75656	#N/A	1.64575	#N/A	#N/A	#N/A	#N/A	#N/A	0.717068	#N/A	0.723683	#N/A	#N/A	#N/A	0.725365	#N/A	0.644786	0.693876	#N/A	#N/A	0.922022	0.5816	#N/A	0.780899	#N/A	0.721699	#N/A	#N/A	#N/A	#N/A	0.549059	#N/A	#N/A	#N/A	#N/A	#N/A	#N/A	18	ENSG00000167306	MYO5B	protein_coding	myosin VB [Source:HGNC Symbol;Acc:HGNC:7603]
RBM33-DT	#N/A	#N/A	1.23859	1.72072	#N/A	1.44233	1.57673	1.12969	2.29338	#N/A	1.14036	#N/A	#N/A	#N/A	#N/A	#N/A	#N/A	#N/A	#N/A	#N/A	#N/A	#N/A	#N/A	#N/A	#N/A	#N/A	1.16169	#N/A	1.53441	#N/A	#N/A	#N/A	#N/A	#N/A	#N/A	#N/A	#N/A	#N/A	#N/A	#N/A	#N/A	#N/A	#N/A	#N/A	0.690921	1.12325	#N/A	#N/A	1.16119	#N/A	#N/A	0.895211	1.33752	1.69458	#N/A	#N/A	0.929551	#N/A	#N/A	#N/A	1.09691	2.16576	#N/A	18	ENSG00000216895	RBM33-DT	lncRNA	RBM33 divergent transcript [Source:HGNC Symbol;Acc:HGNC:56024]
LRRC9	#N/A	#N/A	3.62215	1.92105	1.80321	1.22218	#N/A	1.18163	0.79008	#N/A	0.654812	#N/A	#N/A	#N/A	#N/A	#N/A	#N/A	#N/A	#N/A	0.423978	#N/A	#N/A	#N/A	#N/A	#N/A	#N/A	1.87543	1.02542	#N/A	#N/A	#N/A	#N/A	#N/A	#N/A	#N/A	#N/A	#N/A	#N/A	#N/A	#N/A	#N/A	#N/A	#N/A	#N/A	#N/A	#N/A	#N/A	#N/A	#N/A	#N/A	#N/A	0.872876	1.03443	0.724253	0.903305	0.494801	0.426678	0.722409	0.639955	#N/A	#N/A	#N/A	#N/A	18	ENSG00000131951	LRRC9	protein_coding	leucine rich repeat containing 9 [Source:HGNC Symbol;Acc:HGNC:19848]
OVOL2	#N/A	#N/A	0.96067	#N/A	#N/A	0.980316	#N/A	0.983758	1.7669	#N/A	2.12156	#N/A	#N/A	0.653811	0.96994	#N/A	1.05163	0.862995	#N/A	#N/A	1.19443	1.40015	#N/A	1.25912	1.02361	#N/A	#N/A	#N/A	#N/A	#N/A	#N/A	#N/A	#N/A	#N/A	#N/A	#N/A	#N/A	#N/A	#N/A	#N/A	#N/A	#N/A	#N/A	#N/A	#N/A	#N/A	#N/A	#N/A	#N/A	#N/A	#N/A	0.842728	#N/A	1.54146	1.92269	#N/A	2.93784	1.43821	#N/A	#N/A	#N/A	#N/A	#N/A	18	ENSG00000125850	OVOL2	protein_coding	ovo like zinc finger 2 [Source:HGNC Symbol;Acc:HGNC:15804]
#258891	#N/A	#N/A	0.371363	#N/A	#N/A	1.00388	#N/A	0.629497	1.00202	#N/A	2.06912	#N/A	0.809143	#N/A	0.657725	#N/A	#N/A	0.613052	#N/A	1.13646	#N/A	#N/A	#N/A	#N/A	#N/A	0.945844	0.717043	0.709572	1.03906	#N/A	#N/A	#N/A	#N/A	#N/A	#N/A	#N/A	0.386323	#N/A	#N/A	#N/A	#N/A	#N/A	#N/A	#N/A	#N/A	#N/A	#N/A	#N/A	0.897354	#N/A	#N/A	#N/A	#N/A	#N/A	#N/A	0.713158	2.03483	#N/A	#N/A	#N/A	#N/A	#N/A	0.892785	18	ENSG00000258891		lncRNA	novel transcript, antisense to ZNF410
#239462	#N/A	#N/A	0.373361	#N/A	0.187462	0.179921	#N/A	0.207263	#N/A	#N/A	#N/A	#N/A	#N/A	#N/A	#N/A	#N/A	#N/A	#N/A	#N/A	#N/A	#N/A	#N/A	#N/A	#N/A	#N/A	#N/A	0.204272	#N/A	#N/A	#N/A	#N/A	#N/A	#N/A	#N/A	0.369158	#N/A	0.759658	1.13358	1.56861	0.887406	1.60105	#N/A	1.7589	0.393437	0.237794	#N/A	1.85151	1.06355	#N/A	1.28875	1.5441	#N/A	#N/A	#N/A	#N/A	#N/A	#N/A	#N/A	#N/A	#N/A	#N/A	#N/A	#N/A	18	ENSG00000239462		lncRNA	novel transcript
WDR59	#N/A	#N/A	0.495001	0.509882	0.688776	1.06266	0.900289	0.416611	1.32351	#N/A	1.50202	#N/A	0.394159	#N/A	#N/A	0.361479	#N/A	#N/A	#N/A	#N/A	#N/A	#N/A	#N/A	#N/A	#N/A	#N/A	0.982356	0.772777	1.498	#N/A	#N/A	#N/A	#N/A	#N/A	#N/A	#N/A	#N/A	#N/A	#N/A	#N/A	#N/A	#N/A	#N/A	#N/A	#N/A	#N/A	#N/A	#N/A	1.8844	#N/A	#N/A	#N/A	#N/A	#N/A	0.703379	#N/A	2.19093	0.659535	#N/A	#N/A	#N/A	#N/A	1.22032	18	ENSG00000103091	WDR59	protein_coding	WD repeat domain 59 [Source:HGNC Symbol;Acc:HGNC:25706]
UBA2	#N/A	#N/A	0.964687	0.603429	1.22379	1.59602	0.984739	0.411666	1.65318	#N/A	1.33006	#N/A	#N/A	0.551234	0.346415	0.543826	#N/A	0.814443	0.693022	#N/A	0.791791	#N/A	#N/A	#N/A	#N/A	#N/A	0.502032	0.8041	0.989494	#N/A	#N/A	#N/A	#N/A	#N/A	#N/A	#N/A	#N/A	#N/A	#N/A	#N/A	#N/A	#N/A	#N/A	#N/A	#N/A	#N/A	#N/A	#N/A	0.474568	#N/A	#N/A	#N/A	#N/A	#N/A	#N/A	#N/A	#N/A	#N/A	#N/A	#N/A	#N/A	#N/A	#N/A	18	ENSG00000126261	UBA2	protein_coding	ubiquitin like modifier activating enzyme 2 [Source:HGNC Symbol;Acc:HGNC:30661]
CAT	#N/A	#N/A	#N/A	#N/A	#N/A	#N/A	0.699225	0.808815	1.7696	#N/A	1.4935	1.04344	#N/A	#N/A	#N/A	#N/A	#N/A	#N/A	#N/A	#N/A	#N/A	0.867155	#N/A	#N/A	1.01767	#N/A	#N/A	#N/A	#N/A	#N/A	#N/A	#N/A	#N/A	#N/A	#N/A	#N/A	#N/A	#N/A	#N/A	#N/A	#N/A	#N/A	#N/A	#N/A	#N/A	#N/A	#N/A	#N/A	#N/A	#N/A	#N/A	1.42382	0.483048	0.774232	1.72501	1.18681	4.90329	2.94614	1.03915	1.03015	#N/A	1.52642	3.68128	18	ENSG00000121691	CAT	protein_coding	catalase [Source:HGNC Symbol;Acc:HGNC:1516]
SLC25A26#144741	#N/A	#N/A	1.07243	#N/A	1.56477	1.78837	1.27402	0.478761	2.341	#N/A	1.99815	1.04437	0.670793	#N/A	#N/A	#N/A	#N/A	0.509379	#N/A	1.11485	#N/A	1.04637	#N/A	#N/A	#N/A	#N/A	0.49234	#N/A	#N/A	#N/A	#N/A	#N/A	#N/A	#N/A	#N/A	#N/A	#N/A	#N/A	#N/A	#N/A	#N/A	#N/A	#N/A	#N/A	#N/A	#N/A	#N/A	#N/A	#N/A	#N/A	#N/A	#N/A	0.568698	#N/A	1.21871	0.934147	5.69384	0.822885	#N/A	#N/A	#N/A	#N/A	#N/A	18	ENSG00000144741	SLC25A26	protein_coding	solute carrier family 25 member 26 [Source:HGNC Symbol;Acc:HGNC:20661]
ATF1	#N/A	#N/A	0.638363	0.825594	0.847848	1.22745	0.803312	0.511894	1.67412	#N/A	1.01533	#N/A	0.603591	0.418719	#N/A	#N/A	#N/A	#N/A	#N/A	0.983454	0.832947	#N/A	#N/A	0.967603	1.03042	#N/A	0.717814	0.691882	#N/A	#N/A	#N/A	#N/A	#N/A	#N/A	#N/A	#N/A	#N/A	#N/A	#N/A	#N/A	#N/A	#N/A	#N/A	#N/A	#N/A	#N/A	#N/A	#N/A	#N/A	#N/A	#N/A	#N/A	#N/A	#N/A	#N/A	#N/A	2.37563	2.21672	#N/A	#N/A	#N/A	#N/A	#N/A	18	ENSG00000123268	ATF1	protein_coding	activating transcription factor 1 [Source:HGNC Symbol;Acc:HGNC:783]
APOOL	#N/A	#N/A	1.0752	0.729916	#N/A	1.56582	1.00151	0.767729	1.40966	#N/A	3.18037	#N/A	0.780725	#N/A	#N/A	#N/A	#N/A	#N/A	#N/A	#N/A	#N/A	0.952995	#N/A	#N/A	#N/A	#N/A	0.587058	#N/A	1.02421	#N/A	#N/A	#N/A	#N/A	#N/A	#N/A	#N/A	#N/A	#N/A	#N/A	#N/A	#N/A	#N/A	#N/A	#N/A	#N/A	#N/A	#N/A	#N/A	#N/A	#N/A	#N/A	1.50266	#N/A	1.14395	1.56188	3.14512	4.28818	3.09152	#N/A	#N/A	#N/A	#N/A	1.47536	18	ENSG00000155008	APOOL	protein_coding	apolipoprotein O like [Source:HGNC Symbol;Acc:HGNC:24009]
IQCH	#N/A	#N/A	1.33678	0.85991	0.978665	1.83618	1.76554	0.818071	1.9778	#N/A	1.55287	#N/A	#N/A	#N/A	0.514987	#N/A	#N/A	#N/A	#N/A	1.95736	#N/A	#N/A	#N/A	#N/A	#N/A	#N/A	1.30998	1.02597	#N/A	#N/A	#N/A	#N/A	#N/A	#N/A	#N/A	#N/A	#N/A	#N/A	#N/A	#N/A	#N/A	#N/A	#N/A	#N/A	#N/A	#N/A	#N/A	#N/A	#N/A	#N/A	#N/A	#N/A	0.863296	1.51891	#N/A	#N/A	3.75803	2.13702	1.53842	#N/A	#N/A	#N/A	1.9732	18	ENSG00000103599	IQCH	protein_coding	IQ motif containing H [Source:HGNC Symbol;Acc:HGNC:25721]
#288066	#N/A	#N/A	1.70587	#N/A	2.01778	2.08482	1.83905	0.967267	2.6422	0.808701	1.82562	1.09106	1.41834	#N/A	#N/A	#N/A	#N/A	#N/A	#N/A	#N/A	#N/A	#N/A	0.783475	#N/A	#N/A	#N/A	0.93577	#N/A	#N/A	#N/A	#N/A	#N/A	#N/A	0.227026	#N/A	#N/A	1.226	#N/A	#N/A	#N/A	#N/A	#N/A	#N/A	#N/A	0.654851	#N/A	#N/A	#N/A	#N/A	#N/A	#N/A	#N/A	0.863862	#N/A	#N/A	1.84456	#N/A	1.35223	#N/A	#N/A	#N/A	#N/A	#N/A	18	ENSG00000288066		lncRNA	novel transcript, antisense to ARL5A
THUMPD3-AS1	#N/A	#N/A	0.407875	0.471812	0.748711	0.543347	1.21794	0.45028	1.4789	#N/A	2.04537	1.14945	0.460763	#N/A	#N/A	#N/A	#N/A	#N/A	#N/A	#N/A	#N/A	#N/A	#N/A	#N/A	#N/A	#N/A	0.761827	0.878122	0.792694	#N/A	#N/A	#N/A	#N/A	#N/A	#N/A	#N/A	0.328928	#N/A	#N/A	#N/A	#N/A	#N/A	#N/A	#N/A	#N/A	#N/A	#N/A	#N/A	1.26963	#N/A	#N/A	#N/A	#N/A	#N/A	#N/A	0.799724	2.27293	#N/A	1.37015	#N/A	#N/A	#N/A	#N/A	18	ENSG00000206573	THUMPD3-AS1	lncRNA	THUMPD3 antisense RNA 1 [Source:HGNC Symbol;Acc:HGNC:44478]
LIAS	#N/A	#N/A	1.78807	1.22751	1.33189	2.10945	1.43468	0.767826	2.96166	#N/A	4.51535	#N/A	0.993747	#N/A	#N/A	#N/A	#N/A	#N/A	#N/A	#N/A	#N/A	#N/A	#N/A	#N/A	#N/A	#N/A	#N/A	#N/A	#N/A	#N/A	#N/A	#N/A	#N/A	#N/A	#N/A	#N/A	#N/A	#N/A	#N/A	#N/A	#N/A	#N/A	#N/A	#N/A	#N/A	#N/A	#N/A	#N/A	#N/A	#N/A	#N/A	0.959771	1.34051	1.13752	1.03404	#N/A	3.46779	3.13308	1.33771	2.08526	#N/A	#N/A	1.23084	18	ENSG00000121897	LIAS	protein_coding	lipoic acid synthetase [Source:HGNC Symbol;Acc:HGNC:16429]
EXOSC8	#N/A	#N/A	0.711196	0.703209	0.707801	#N/A	1.29316	0.611488	1.31241	#N/A	2.63919	#N/A	#N/A	#N/A	0.577888	#N/A	#N/A	#N/A	#N/A	1.31753	#N/A	#N/A	#N/A	2.49273	#N/A	1.2494	0.862072	#N/A	#N/A	#N/A	#N/A	#N/A	#N/A	#N/A	#N/A	0.924068	#N/A	#N/A	#N/A	#N/A	#N/A	0.391406	#N/A	#N/A	#N/A	#N/A	#N/A	#N/A	1.44321	#N/A	#N/A	#N/A	#N/A	#N/A	#N/A	1.16172	1.42434	1.4728	#N/A	#N/A	#N/A	#N/A	#N/A	18	ENSG00000120699	EXOSC8	protein_coding	exosome component 8 [Source:HGNC Symbol;Acc:HGNC:17035]
AMZ1	#N/A	#N/A	#N/A	#N/A	#N/A	#N/A	#N/A	0.790336	#N/A	#N/A	1.2661	#N/A	#N/A	#N/A	#N/A	#N/A	#N/A	#N/A	#N/A	#N/A	#N/A	#N/A	#N/A	#N/A	#N/A	#N/A	#N/A	#N/A	0.924403	#N/A	#N/A	#N/A	#N/A	#N/A	0.623641	1.59477	0.610833	0.603314	0.493474	0.518073	0.501801	0.791085	0.460162	0.641438	0.63185	#N/A	0.449671	0.651763	#N/A	0.568661	#N/A	#N/A	#N/A	#N/A	#N/A	#N/A	1.67507	#N/A	#N/A	#N/A	#N/A	#N/A	#N/A	18	ENSG00000174945	AMZ1	protein_coding	archaelysin family metallopeptidase 1 [Source:HGNC Symbol;Acc:HGNC:22231]
HRNR	#N/A	#N/A	0.224932	#N/A	#N/A	#N/A	#N/A	0.190067	#N/A	0.18334	#N/A	#N/A	0.141677	#N/A	#N/A	#N/A	#N/A	#N/A	#N/A	#N/A	#N/A	#N/A	#N/A	#N/A	#N/A	#N/A	0.187099	#N/A	#N/A	#N/A	#N/A	#N/A	#N/A	#N/A	0.364597	#N/A	0.250852	0.514073	0.328372	0.305585	2.18673	#N/A	0.869823	0.190169	0.227885	#N/A	1.69925	0.326877	#N/A	0.262856	1.02159	#N/A	#N/A	#N/A	#N/A	#N/A	#N/A	#N/A	#N/A	#N/A	#N/A	#N/A	#N/A	18	ENSG00000197915	HRNR	protein_coding	hornerin [Source:HGNC Symbol;Acc:HGNC:20846]
NUDT22	#N/A	#N/A	4.47933	0.960137	1.05608	0.71184	0.767043	1.06048	0.5117	#N/A	0.502106	#N/A	0.807881	1.45152	0.805249	0.988188	0.396935	0.629212	#N/A	0.339499	#N/A	#N/A	#N/A	0.19792	#N/A	#N/A	#N/A	#N/A	#N/A	#N/A	#N/A	#N/A	#N/A	#N/A	#N/A	#N/A	#N/A	#N/A	#N/A	#N/A	#N/A	#N/A	#N/A	#N/A	#N/A	#N/A	#N/A	#N/A	#N/A	#N/A	#N/A	#N/A	#N/A	#N/A	#N/A	#N/A	0.305475	0.589919	#N/A	#N/A	#N/A	#N/A	#N/A	18	ENSG00000149761	NUDT22	protein_coding	nudix hydrolase 22 [Source:HGNC Symbol;Acc:HGNC:28189]
MTRF1	#N/A	#N/A	0.989189	0.847031	0.905961	2.15424	1.61416	0.927362	1.52116	#N/A	4.04263	#N/A	0.86288	0.544381	0.62928	#N/A	#N/A	#N/A	#N/A	1.87409	#N/A	1.36374	#N/A	#N/A	1.13028	#N/A	#N/A	#N/A	#N/A	#N/A	#N/A	#N/A	#N/A	#N/A	#N/A	#N/A	#N/A	#N/A	#N/A	#N/A	#N/A	#N/A	#N/A	#N/A	#N/A	#N/A	#N/A	#N/A	#N/A	#N/A	#N/A	#N/A	#N/A	1.46572	#N/A	1.43655	1.25835	2.31127	#N/A	#N/A	#N/A	#N/A	#N/A	18	ENSG00000120662	MTRF1	protein_coding	mitochondrial translation release factor 1 [Source:HGNC Symbol;Acc:HGNC:7469]
CHD2	#N/A	#N/A	0.249896	0.44486	0.523496	0.529727	0.740236	0.342257	1.12722	#N/A	1.53156	#N/A	0.458673	#N/A	0.386573	#N/A	#N/A	#N/A	#N/A	1.02424	0.836118	#N/A	#N/A	#N/A	#N/A	#N/A	#N/A	#N/A	#N/A	#N/A	#N/A	#N/A	#N/A	#N/A	#N/A	#N/A	#N/A	#N/A	#N/A	#N/A	#N/A	#N/A	#N/A	#N/A	#N/A	#N/A	#N/A	#N/A	0.482213	#N/A	#N/A	#N/A	#N/A	#N/A	0.582334	0.645567	2.25521	0.991418	0.428187	#N/A	#N/A	#N/A	#N/A	18	ENSG00000173575	CHD2	protein_coding	chromodomain helicase DNA binding protein 2 [Source:HGNC Symbol;Acc:HGNC:1917]
CTHRC1	#N/A	#N/A	#N/A	#N/A	#N/A	#N/A	#N/A	1.09042	#N/A	#N/A	#N/A	#N/A	#N/A	#N/A	#N/A	#N/A	#N/A	#N/A	#N/A	#N/A	#N/A	#N/A	#N/A	#N/A	#N/A	0.636169	1.52772	#N/A	#N/A	#N/A	#N/A	#N/A	#N/A	#N/A	1.46956	#N/A	1.56753	1.07083	0.768323	1.10642	1.23255	1.7129	0.749973	1.21432	1.12715	1.41657	0.885054	0.863612	#N/A	1.05869	0.877208	#N/A	#N/A	#N/A	#N/A	#N/A	#N/A	#N/A	#N/A	#N/A	#N/A	#N/A	#N/A	18	ENSG00000164932	CTHRC1	protein_coding	collagen triple helix repeat containing 1 [Source:HGNC Symbol;Acc:HGNC:18831]
MDC1#137337	#N/A	#N/A	#N/A	0.65117	0.798971	1.13105	0.950458	0.617109	#N/A	0.490903	1.46198	#N/A	#N/A	#N/A	#N/A	#N/A	#N/A	#N/A	#N/A	#N/A	#N/A	#N/A	#N/A	#N/A	#N/A	#N/A	1.25236	1.14242	1.4861	#N/A	#N/A	#N/A	#N/A	#N/A	#N/A	#N/A	#N/A	#N/A	#N/A	#N/A	#N/A	0.550292	#N/A	#N/A	#N/A	#N/A	#N/A	0.340728	1.35884	#N/A	0.361615	0.576344	#N/A	#N/A	#N/A	1.04936	#N/A	0.842474	#N/A	#N/A	#N/A	#N/A	1.18288	18	ENSG00000137337	MDC1	protein_coding	mediator of DNA damage checkpoint 1 [Source:HGNC Symbol;Acc:HGNC:21163]
ZER1	#N/A	#N/A	#N/A	0.484799	0.674378	1.12625	#N/A	0.444204	1.30759	#N/A	0.770235	1.06182	#N/A	#N/A	0.468734	#N/A	#N/A	#N/A	0.733107	#N/A	#N/A	#N/A	#N/A	0.736193	#N/A	#N/A	0.821221	0.607541	1.24753	#N/A	#N/A	#N/A	#N/A	#N/A	#N/A	#N/A	#N/A	#N/A	#N/A	#N/A	#N/A	#N/A	#N/A	#N/A	#N/A	#N/A	#N/A	#N/A	1.40587	#N/A	#N/A	#N/A	#N/A	#N/A	#N/A	0.662084	1.16664	#N/A	#N/A	#N/A	#N/A	1.01714	1.72764	18	ENSG00000160445	ZER1	protein_coding	zyg-11 related cell cycle regulator [Source:HGNC Symbol;Acc:HGNC:30960]
UBL5	#N/A	#N/A	#N/A	#N/A	#N/A	#N/A	#N/A	0.0143864	#N/A	#N/A	#N/A	#N/A	#N/A	#N/A	0.0100925	0.00582157	#N/A	#N/A	#N/A	#N/A	#N/A	#N/A	#N/A	#N/A	#N/A	#N/A	#N/A	#N/A	#N/A	#N/A	#N/A	#N/A	#N/A	#N/A	0.00280681	#N/A	0.0296123	0.0328528	#N/A	#N/A	0.0463441	0.0252691	0.0120534	0.02618	0.0225717	0.0138505	0.0378474	0.0339944	#N/A	0.0343949	0.0067542	0.0284817	0.0120175	#N/A	#N/A	#N/A	#N/A	#N/A	#N/A	#N/A	#N/A	#N/A	#N/A	18	ENSG00000198258	UBL5	protein_coding	ubiquitin like 5 [Source:HGNC Symbol;Acc:HGNC:13736]
LINC02355	#N/A	#N/A	0.349369	#N/A	#N/A	#N/A	#N/A	0.186911	#N/A	#N/A	#N/A	#N/A	#N/A	0.15817	0.11483	#N/A	#N/A	0.097671	#N/A	#N/A	#N/A	#N/A	#N/A	#N/A	#N/A	#N/A	0.185496	#N/A	#N/A	#N/A	#N/A	#N/A	#N/A	#N/A	#N/A	#N/A	0.712877	#N/A	0.631152	0.637756	1.54431	0.238923	1.00935	0.263384	0.193654	#N/A	#N/A	0.881679	#N/A	#N/A	1.11199	0.271118	#N/A	#N/A	#N/A	#N/A	#N/A	#N/A	#N/A	#N/A	#N/A	0.172328	#N/A	18	ENSG00000248210	LINC02355	lncRNA	long intergenic non-protein coding RNA 2355 [Source:HGNC Symbol;Acc:HGNC:53277]
LINC01807	#N/A	#N/A	0.778239	0.268502	0.230874	0.211958	#N/A	0.273752	#N/A	#N/A	#N/A	#N/A	#N/A	#N/A	#N/A	#N/A	#N/A	#N/A	#N/A	#N/A	#N/A	#N/A	#N/A	#N/A	#N/A	#N/A	#N/A	#N/A	#N/A	#N/A	#N/A	#N/A	#N/A	#N/A	2.27987	#N/A	1.93913	3.20434	2.9987	1.67841	3.34496	0.607264	3.69276	#N/A	0.574318	#N/A	2.96886	3.44174	#N/A	2.95702	2.22329	#N/A	#N/A	#N/A	#N/A	#N/A	#N/A	#N/A	#N/A	#N/A	#N/A	#N/A	#N/A	18	ENSG00000232023	LINC01807	lncRNA	long intergenic non-protein coding RNA 1807 [Source:HGNC Symbol;Acc:HGNC:52610]
BLOC1S6	#N/A	#N/A	0.840366	0.702477	0.800644	0.774122	1.14746	0.657354	2.19331	#N/A	2.09245	1.25749	#N/A	#N/A	#N/A	#N/A	#N/A	#N/A	#N/A	#N/A	#N/A	#N/A	#N/A	#N/A	#N/A	1.22993	#N/A	#N/A	#N/A	#N/A	#N/A	#N/A	#N/A	#N/A	#N/A	#N/A	0.628929	#N/A	0.679342	#N/A	#N/A	#N/A	#N/A	#N/A	0.557666	#N/A	#N/A	0.398215	#N/A	0.483536	#N/A	0.436802	#N/A	#N/A	#N/A	#N/A	2.2033	2.01528	#N/A	#N/A	#N/A	#N/A	#N/A	18	ENSG00000104164	BLOC1S6	protein_coding	biogenesis of lysosomal organelles complex 1 subunit 6 [Source:HGNC Symbol;Acc:HGNC:8549]
TRD-AS1	#N/A	#N/A	0.266648	#N/A	0.174259	0.169526	#N/A	0.16624	#N/A	#N/A	#N/A	#N/A	#N/A	#N/A	#N/A	#N/A	#N/A	#N/A	#N/A	#N/A	#N/A	#N/A	#N/A	#N/A	#N/A	#N/A	0.186901	#N/A	#N/A	#N/A	#N/A	#N/A	#N/A	#N/A	0.267658	#N/A	0.456863	1.24222	0.771142	0.680313	3.81659	0.204259	3.32579	#N/A	0.211541	#N/A	2.09258	1.06896	#N/A	1.11502	0.484592	#N/A	#N/A	#N/A	#N/A	#N/A	#N/A	#N/A	#N/A	#N/A	#N/A	#N/A	#N/A	18	ENSG00000251002	TRD-AS1	lncRNA	TRD antisense RNA 1 [Source:HGNC Symbol;Acc:HGNC:56197]
NGFR	#N/A	#N/A	0.128305	#N/A	#N/A	#N/A	#N/A	0.139049	#N/A	#N/A	#N/A	#N/A	#N/A	#N/A	#N/A	#N/A	#N/A	#N/A	#N/A	#N/A	#N/A	#N/A	#N/A	#N/A	#N/A	#N/A	0.142743	#N/A	#N/A	#N/A	#N/A	#N/A	#N/A	#N/A	0.19675	#N/A	0.194881	0.17572	0.180977	0.170675	0.188089	0.168019	0.205166	0.18109	0.172472	#N/A	0.208646	0.195623	#N/A	0.175685	0.156777	#N/A	0.112182	#N/A	#N/A	#N/A	#N/A	#N/A	#N/A	#N/A	#N/A	#N/A	#N/A	18	ENSG00000064300	NGFR	protein_coding	nerve growth factor receptor [Source:HGNC Symbol;Acc:HGNC:7809]
SH2B1	#N/A	#N/A	0.700286	0.785589	0.96662	1.19664	#N/A	0.497194	1.26822	#N/A	1.76239	#N/A	#N/A	#N/A	#N/A	#N/A	#N/A	#N/A	#N/A	1.04064	#N/A	#N/A	#N/A	0.864552	#N/A	#N/A	0.855937	1.58017	0.852304	2.97822	#N/A	#N/A	#N/A	#N/A	#N/A	#N/A	#N/A	#N/A	#N/A	#N/A	#N/A	#N/A	#N/A	#N/A	#N/A	#N/A	#N/A	#N/A	#N/A	#N/A	#N/A	#N/A	#N/A	#N/A	#N/A	1.22655	1.52641	0.741727	#N/A	#N/A	#N/A	0.996066	1.114	18	ENSG00000178188	SH2B1	protein_coding	SH2B adaptor protein 1 [Source:HGNC Symbol;Acc:HGNC:30417]
LINC01618	#N/A	#N/A	1.65168	#N/A	0.911112	0.71555	0.635533	0.965661	#N/A	#N/A	#N/A	#N/A	0.830745	0.617656	0.84353	0.578351	#N/A	#N/A	#N/A	#N/A	#N/A	#N/A	#N/A	0.181669	#N/A	#N/A	1.02181	#N/A	#N/A	#N/A	#N/A	#N/A	#N/A	#N/A	#N/A	#N/A	#N/A	#N/A	#N/A	#N/A	#N/A	#N/A	#N/A	#N/A	#N/A	#N/A	#N/A	#N/A	#N/A	#N/A	#N/A	1.65707	1.13675	#N/A	0.666387	0.380077	#N/A	0.441595	#N/A	#N/A	#N/A	0.703439	0.465271	18	ENSG00000250302	LINC01618	lncRNA	long intergenic non-protein coding RNA 1618 [Source:HGNC Symbol;Acc:HGNC:27195]
GEMIN5	#N/A	#N/A	0.5744	#N/A	#N/A	#N/A	#N/A	0.617793	2.67918	#N/A	1.87807	#N/A	#N/A	#N/A	#N/A	#N/A	#N/A	#N/A	#N/A	#N/A	#N/A	#N/A	#N/A	#N/A	1.26585	1.03077	1.25326	0.89208	1.40298	#N/A	#N/A	#N/A	#N/A	#N/A	#N/A	#N/A	0.43149	#N/A	#N/A	#N/A	#N/A	0.476003	#N/A	#N/A	#N/A	#N/A	#N/A	#N/A	#N/A	#N/A	#N/A	0.480559	0.659303	#N/A	0.94848	1.53678	#N/A	1.10659	#N/A	#N/A	#N/A	1.25794	1.12772	18	ENSG00000082516	GEMIN5	protein_coding	gem nuclear organelle associated protein 5 [Source:HGNC Symbol;Acc:HGNC:20043]
TRA2B	#N/A	#N/A	0.497342	0.646617	0.786318	0.690532	0.820345	0.379664	1.37255	#N/A	1.57016	0.934612	0.393829	#N/A	#N/A	#N/A	#N/A	#N/A	#N/A	#N/A	0.970307	#N/A	#N/A	0.807957	#N/A	#N/A	#N/A	#N/A	#N/A	#N/A	#N/A	#N/A	#N/A	#N/A	#N/A	#N/A	#N/A	#N/A	#N/A	#N/A	#N/A	#N/A	#N/A	#N/A	#N/A	0.593333	#N/A	#N/A	#N/A	#N/A	#N/A	#N/A	#N/A	0.648501	#N/A	#N/A	1.12955	0.908921	0.882087	1.00175	#N/A	#N/A	#N/A	18	ENSG00000136527	TRA2B	protein_coding	transformer 2 beta homolog [Source:HGNC Symbol;Acc:HGNC:10781]
DDX24#089737	#N/A	#N/A	0.349836	#N/A	#N/A	#N/A	0.609816	0.381698	1.4506	0.362918	1.33029	1.1187	#N/A	#N/A	#N/A	#N/A	#N/A	#N/A	#N/A	#N/A	#N/A	#N/A	#N/A	0.850304	#N/A	#N/A	#N/A	#N/A	0.614031	#N/A	#N/A	#N/A	#N/A	#N/A	#N/A	#N/A	0.647794	#N/A	0.256754	#N/A	#N/A	#N/A	#N/A	#N/A	#N/A	0.386132	0.198391	0.261387	0.64209	0.22406	#N/A	#N/A	#N/A	#N/A	#N/A	#N/A	2.2708	#N/A	#N/A	1.43229	#N/A	#N/A	#N/A	18	ENSG00000089737	DDX24	protein_coding	DEAD-box helicase 24 [Source:HGNC Symbol;Acc:HGNC:13266]
DDX11-AS1	#N/A	#N/A	1.09227	#N/A	0.279136	0.237645	#N/A	0.393929	0.162942	#N/A	#N/A	#N/A	#N/A	0.691232	0.295664	0.277044	#N/A	#N/A	#N/A	#N/A	#N/A	#N/A	#N/A	#N/A	0.0870305	#N/A	#N/A	#N/A	#N/A	#N/A	#N/A	#N/A	#N/A	#N/A	#N/A	#N/A	0.778289	0.754245	1.2085	1.13931	#N/A	0.87843	0.751396	#N/A	0.829185	#N/A	#N/A	0.752723	#N/A	#N/A	#N/A	#N/A	#N/A	#N/A	#N/A	#N/A	#N/A	#N/A	#N/A	#N/A	#N/A	0.202047	#N/A	18	ENSG00000245614	DDX11-AS1	lncRNA	DDX11 antisense RNA 1 [Source:HGNC Symbol;Acc:HGNC:44176]
RRAGA	#N/A	#N/A	#N/A	0.0628004	#N/A	#N/A	#N/A	0.0628105	#N/A	#N/A	#N/A	#N/A	#N/A	#N/A	#N/A	#N/A	#N/A	#N/A	#N/A	#N/A	#N/A	#N/A	#N/A	#N/A	#N/A	#N/A	#N/A	#N/A	0.0524752	#N/A	#N/A	#N/A	#N/A	#N/A	0.0723539	#N/A	0.0709071	0.0972755	0.100026	0.0497993	0.108074	0.0802609	0.117138	0.0835964	0.076942	0.0616226	0.103075	0.0931927	#N/A	0.0968365	0.096319	#N/A	#N/A	#N/A	#N/A	#N/A	#N/A	#N/A	#N/A	#N/A	#N/A	#N/A	#N/A	18	ENSG00000155876	RRAGA	protein_coding	Ras related GTP binding A [Source:HGNC Symbol;Acc:HGNC:16963]
ARL5A	#N/A	#N/A	1.17753	#N/A	1.03188	1.92555	0.692637	#N/A	3.60883	#N/A	2.55914	0.99914	#N/A	#N/A	#N/A	0.519945	#N/A	#N/A	#N/A	2.06765	#N/A	1.05258	#N/A	0.885209	#N/A	#N/A	#N/A	#N/A	#N/A	#N/A	#N/A	#N/A	#N/A	#N/A	#N/A	#N/A	#N/A	#N/A	#N/A	#N/A	#N/A	#N/A	#N/A	#N/A	#N/A	#N/A	#N/A	#N/A	#N/A	#N/A	#N/A	0.650176	0.806766	#N/A	1.56328	1.2404	1.72558	2.03129	#N/A	1.36258	#N/A	#N/A	#N/A	18	ENSG00000162980	ARL5A	protein_coding	ADP ribosylation factor like GTPase 5A [Source:HGNC Symbol;Acc:HGNC:696]
LNPEP	#N/A	#N/A	0.808247	0.777504	0.509034	1.21321	0.890177	#N/A	1.90502	#N/A	1.70685	#N/A	#N/A	#N/A	#N/A	#N/A	#N/A	#N/A	#N/A	1.28924	#N/A	1.03461	#N/A	#N/A	0.744561	#N/A	0.383573	#N/A	#N/A	#N/A	#N/A	#N/A	#N/A	#N/A	#N/A	#N/A	#N/A	#N/A	#N/A	#N/A	#N/A	#N/A	#N/A	#N/A	#N/A	#N/A	#N/A	#N/A	#N/A	#N/A	#N/A	0.616431	0.413867	#N/A	1.29574	2.0943	3.36016	2.53509	0.586467	#N/A	#N/A	#N/A	#N/A	18	ENSG00000113441	LNPEP	protein_coding	leucyl and cystinyl aminopeptidase [Source:HGNC Symbol;Acc:HGNC:6656]
FAM133B	#N/A	#N/A	0.433066	0.468516	0.819584	0.817094	0.883328	#N/A	2.02232	0.315324	2.6605	0.686399	#N/A	#N/A	#N/A	#N/A	#N/A	#N/A	#N/A	0.87345	#N/A	#N/A	#N/A	0.826681	#N/A	#N/A	#N/A	#N/A	#N/A	#N/A	#N/A	#N/A	#N/A	#N/A	#N/A	#N/A	0.251846	#N/A	#N/A	#N/A	#N/A	0.322582	#N/A	0.338463	#N/A	0.372322	#N/A	#N/A	#N/A	#N/A	#N/A	#N/A	#N/A	#N/A	#N/A	0.862091	2.02205	1.00236	#N/A	#N/A	#N/A	#N/A	#N/A	18	ENSG00000234545	FAM133B	protein_coding	family with sequence similarity 133 member B [Source:HGNC Symbol;Acc:HGNC:28629]
USP25	#N/A	#N/A	#N/A	#N/A	#N/A	0.450518	0.471918	#N/A	1.22574	#N/A	1.4854	#N/A	#N/A	0.333815	0.26478	0.336075	#N/A	0.349969	#N/A	1.67076	0.756697	1.42748	#N/A	0.544648	#N/A	#N/A	#N/A	#N/A	#N/A	#N/A	#N/A	#N/A	#N/A	#N/A	#N/A	#N/A	#N/A	#N/A	#N/A	#N/A	#N/A	#N/A	#N/A	#N/A	#N/A	#N/A	#N/A	#N/A	#N/A	#N/A	#N/A	#N/A	0.355421	#N/A	1.04299	1.04283	2.76194	1.5792	0.467301	#N/A	#N/A	#N/A	#N/A	18	ENSG00000155313	USP25	protein_coding	ubiquitin specific peptidase 25 [Source:HGNC Symbol;Acc:HGNC:12624]
NARS2	#N/A	#N/A	0.483348	0.666101	0.912189	1.21658	0.939267	#N/A	1.77547	#N/A	2.06917	#N/A	0.5637	#N/A	0.377846	#N/A	#N/A	#N/A	#N/A	0.880828	#N/A	0.732805	#N/A	#N/A	#N/A	#N/A	#N/A	#N/A	#N/A	1.89841	#N/A	#N/A	#N/A	#N/A	#N/A	#N/A	#N/A	#N/A	#N/A	#N/A	#N/A	#N/A	#N/A	#N/A	#N/A	#N/A	#N/A	#N/A	0.833942	#N/A	#N/A	#N/A	#N/A	#N/A	0.66798	0.616024	1.77902	1.43064	#N/A	2.28007	#N/A	#N/A	#N/A	18	ENSG00000137513	NARS2	protein_coding	asparaginyl-tRNA synthetase 2, mitochondrial [Source:HGNC Symbol;Acc:HGNC:26274]
ULK3	#N/A	#N/A	0.895327	0.763878	#N/A	1.4623	#N/A	#N/A	3.14834	#N/A	2.03069	#N/A	0.81262	0.473994	0.650777	#N/A	#N/A	#N/A	#N/A	1.3055	#N/A	#N/A	#N/A	#N/A	#N/A	#N/A	#N/A	#N/A	1.01831	#N/A	#N/A	#N/A	#N/A	#N/A	#N/A	#N/A	#N/A	#N/A	#N/A	#N/A	#N/A	#N/A	#N/A	#N/A	#N/A	#N/A	#N/A	#N/A	1.46327	#N/A	#N/A	1.56986	0.818705	#N/A	2.87731	3.46524	1.80036	1.58022	#N/A	1.38697	#N/A	#N/A	#N/A	18	ENSG00000140474	ULK3	protein_coding	unc-51 like kinase 3 [Source:HGNC Symbol;Acc:HGNC:19703]
WAC-AS1	#N/A	#N/A	0.710447	0.600566	1.0842	0.766695	1.67512	#N/A	2.38501	0.676233	2.54613	#N/A	#N/A	#N/A	#N/A	#N/A	#N/A	#N/A	#N/A	#N/A	#N/A	#N/A	#N/A	#N/A	#N/A	#N/A	#N/A	#N/A	#N/A	#N/A	#N/A	#N/A	#N/A	#N/A	#N/A	1.01577	0.498398	#N/A	#N/A	#N/A	#N/A	#N/A	#N/A	#N/A	#N/A	0.750167	#N/A	0.315404	0.772127	0.343719	#N/A	#N/A	#N/A	#N/A	#N/A	#N/A	1.64445	1.27218	1.22795	#N/A	#N/A	#N/A	1.16379	18	ENSG00000254635	WAC-AS1	lncRNA	WAC antisense RNA 1 (head to head) [Source:HGNC Symbol;Acc:HGNC:27347]
RAB28	#N/A	#N/A	0.639789	0.574188	1.08593	1.29538	1.40104	#N/A	1.19602	0.410178	1.39967	#N/A	#N/A	#N/A	#N/A	#N/A	#N/A	#N/A	#N/A	0.819541	#N/A	#N/A	#N/A	#N/A	0.552954	#N/A	0.842206	1.25202	#N/A	1.23858	#N/A	#N/A	#N/A	#N/A	#N/A	0.741991	#N/A	#N/A	#N/A	#N/A	#N/A	0.321462	#N/A	#N/A	#N/A	#N/A	#N/A	#N/A	#N/A	#N/A	#N/A	#N/A	#N/A	#N/A	#N/A	#N/A	1.56358	1.34778	0.515083	#N/A	#N/A	#N/A	#N/A	18	ENSG00000157869	RAB28	protein_coding	RAB28, member RAS oncogene family [Source:HGNC Symbol;Acc:HGNC:9768]
RSRC2	#N/A	#N/A	0.45345	#N/A	0.427998	0.692774	1.01826	#N/A	1.26396	0.313892	1.59946	0.922773	#N/A	#N/A	#N/A	#N/A	#N/A	#N/A	#N/A	#N/A	#N/A	#N/A	#N/A	#N/A	#N/A	#N/A	#N/A	#N/A	0.460533	#N/A	#N/A	#N/A	#N/A	#N/A	#N/A	#N/A	0.637931	#N/A	0.267497	#N/A	#N/A	0.501467	#N/A	#N/A	#N/A	0.622546	#N/A	0.234916	0.544375	#N/A	#N/A	#N/A	#N/A	#N/A	#N/A	#N/A	1.85818	0.769132	0.61865	#N/A	#N/A	#N/A	#N/A	18	ENSG00000111011	RSRC2	protein_coding	arginine and serine rich coiled-coil 2 [Source:HGNC Symbol;Acc:HGNC:30559]
ANKS6	#N/A	#N/A	1.71338	1.18404	#N/A	2.41294	1.47969	#N/A	3.21142	#N/A	1.72121	#N/A	#N/A	#N/A	#N/A	#N/A	#N/A	#N/A	#N/A	#N/A	#N/A	#N/A	#N/A	#N/A	#N/A	1.50331	#N/A	1.49994	2.16045	#N/A	#N/A	#N/A	#N/A	#N/A	#N/A	#N/A	#N/A	#N/A	#N/A	#N/A	#N/A	#N/A	#N/A	#N/A	#N/A	#N/A	#N/A	#N/A	1.28493	#N/A	#N/A	1.30701	1.32665	#N/A	1.53656	1.78214	1.49856	1.44688	1.6502	#N/A	#N/A	1.54764	#N/A	18	ENSG00000165138	ANKS6	protein_coding	ankyrin repeat and sterile alpha motif domain containing 6 [Source:HGNC Symbol;Acc:HGNC:26724]
ZNF692	#N/A	#N/A	1.09452	0.709476	1.23249	3.16719	1.6571	#N/A	2.29182	#N/A	1.86183	#N/A	0.843209	0.433892	0.655975	#N/A	#N/A	0.955459	#N/A	#N/A	#N/A	#N/A	#N/A	1.07387	#N/A	#N/A	0.954096	1.94341	#N/A	#N/A	#N/A	#N/A	#N/A	#N/A	#N/A	#N/A	#N/A	#N/A	#N/A	#N/A	#N/A	#N/A	#N/A	#N/A	#N/A	#N/A	#N/A	#N/A	#N/A	#N/A	#N/A	0.454247	#N/A	0.878301	#N/A	1.18839	1.41688	#N/A	#N/A	#N/A	#N/A	#N/A	#N/A	18	ENSG00000171163	ZNF692	protein_coding	zinc finger protein 692 [Source:HGNC Symbol;Acc:HGNC:26049]
TTC21B	#N/A	#N/A	0.435526	0.575124	0.625418	1.24816	#N/A	#N/A	1.32092	#N/A	1.42642	#N/A	#N/A	#N/A	#N/A	#N/A	#N/A	#N/A	#N/A	#N/A	#N/A	#N/A	#N/A	#N/A	#N/A	0.872951	0.872428	0.912658	1.07384	#N/A	#N/A	#N/A	#N/A	#N/A	#N/A	#N/A	#N/A	#N/A	#N/A	#N/A	#N/A	#N/A	#N/A	#N/A	#N/A	0.375881	#N/A	#N/A	1.02171	#N/A	#N/A	#N/A	#N/A	0.664517	#N/A	#N/A	2.97002	0.984672	#N/A	#N/A	0.579464	0.604705	0.929454	18	ENSG00000123607	TTC21B	protein_coding	tetratricopeptide repeat domain 21B [Source:HGNC Symbol;Acc:HGNC:25660]
PSMD7-DT	#N/A	#N/A	3.66187	1.33988	1.705	2.4436	1.10851	#N/A	1.21664	#N/A	#N/A	#N/A	#N/A	1.34434	1.54106	#N/A	#N/A	#N/A	#N/A	0.561805	#N/A	#N/A	#N/A	0.406016	#N/A	#N/A	1.52956	#N/A	#N/A	#N/A	#N/A	#N/A	#N/A	#N/A	#N/A	#N/A	#N/A	#N/A	#N/A	#N/A	#N/A	#N/A	#N/A	#N/A	#N/A	#N/A	#N/A	#N/A	#N/A	#N/A	#N/A	0.806845	#N/A	1.00964	1.53748	#N/A	0.638609	0.866616	#N/A	#N/A	#N/A	1.35809	0.939228	18	ENSG00000261404	PSMD7-DT	lncRNA	PSMD7 divergent transcript [Source:HGNC Symbol;Acc:HGNC:53056]
RBM25	#N/A	#N/A	#N/A	#N/A	#N/A	0.540307	#N/A	#N/A	0.966552	0.317496	0.87188	0.550951	#N/A	#N/A	#N/A	#N/A	#N/A	#N/A	#N/A	#N/A	#N/A	#N/A	#N/A	#N/A	#N/A	0.608701	#N/A	#N/A	#N/A	#N/A	#N/A	#N/A	#N/A	#N/A	#N/A	0.60011	#N/A	#N/A	#N/A	#N/A	#N/A	0.262321	#N/A	0.28384	0.270739	0.469197	0.313923	0.301451	1.29681	0.247472	#N/A	#N/A	#N/A	#N/A	#N/A	#N/A	2.4852	0.78527	#N/A	#N/A	#N/A	#N/A	0.606819	18	ENSG00000119707	RBM25	protein_coding	RNA binding motif protein 25 [Source:HGNC Symbol;Acc:HGNC:23244]
COPS2	#N/A	#N/A	#N/A	#N/A	1.55714	1.61784	#N/A	#N/A	1.88487	#N/A	3.75342	#N/A	0.773314	#N/A	#N/A	#N/A	0.684665	#N/A	#N/A	1.43924	#N/A	#N/A	#N/A	#N/A	#N/A	#N/A	0.886555	1.5513	1.3111	#N/A	#N/A	#N/A	#N/A	#N/A	#N/A	#N/A	0.507977	#N/A	#N/A	#N/A	#N/A	#N/A	#N/A	#N/A	#N/A	#N/A	#N/A	#N/A	#N/A	#N/A	#N/A	1.07505	0.675605	1.45071	1.9169	1.25217	2.31395	1.82923	#N/A	#N/A	#N/A	#N/A	#N/A	18	ENSG00000166200	COPS2	protein_coding	COP9 signalosome subunit 2 [Source:HGNC Symbol;Acc:HGNC:30747]
SPPL2A	#N/A	#N/A	1.11501	#N/A	#N/A	1.63886	#N/A	#N/A	1.70121	#N/A	#N/A	#N/A	#N/A	1.26946	#N/A	0.880877	#N/A	0.722413	#N/A	2.2515	1.17863	1.10607	#N/A	#N/A	0.681701	#N/A	#N/A	#N/A	#N/A	#N/A	#N/A	#N/A	#N/A	#N/A	#N/A	#N/A	#N/A	#N/A	#N/A	#N/A	#N/A	#N/A	#N/A	#N/A	#N/A	#N/A	#N/A	#N/A	#N/A	#N/A	#N/A	2.26321	#N/A	1.21628	2.31734	2.48567	2.94243	5.86487	1.09068	1.79832	#N/A	#N/A	#N/A	18	ENSG00000138600	SPPL2A	protein_coding	signal peptide peptidase like 2A [Source:HGNC Symbol;Acc:HGNC:30227]
NONO	#N/A	#N/A	1.32108	0.532415	1.10308	1.23505	0.847222	#N/A	1.59768	#N/A	2.79866	#N/A	0.777782	#N/A	0.594254	0.564377	#N/A	#N/A	#N/A	#N/A	#N/A	1.02748	#N/A	0.97983	#N/A	#N/A	0.816462	#N/A	#N/A	#N/A	#N/A	#N/A	#N/A	#N/A	#N/A	#N/A	#N/A	#N/A	#N/A	#N/A	#N/A	#N/A	#N/A	#N/A	#N/A	0.62845	#N/A	#N/A	0.720358	#N/A	#N/A	#N/A	#N/A	#N/A	#N/A	#N/A	4.43816	1.63716	0.919982	#N/A	#N/A	#N/A	#N/A	18	ENSG00000147140	NONO	protein_coding	non-POU domain containing octamer binding [Source:HGNC Symbol;Acc:HGNC:7871]
DHX9	#N/A	#N/A	0.38799	#N/A	0.708316	0.646513	0.684577	#N/A	1.37797	#N/A	3.33735	#N/A	#N/A	#N/A	#N/A	#N/A	#N/A	#N/A	#N/A	#N/A	#N/A	#N/A	#N/A	#N/A	#N/A	#N/A	#N/A	#N/A	0.708094	#N/A	#N/A	#N/A	#N/A	#N/A	0.392441	#N/A	0.524481	#N/A	0.362689	0.334446	0.293251	0.603384	#N/A	#N/A	#N/A	0.655808	#N/A	0.411289	1.1369	#N/A	#N/A	#N/A	#N/A	#N/A	#N/A	#N/A	1.669	0.66684	#N/A	#N/A	#N/A	#N/A	#N/A	18	ENSG00000135829	DHX9	protein_coding	DExH-box helicase 9 [Source:HGNC Symbol;Acc:HGNC:2750]
KLC4	#N/A	#N/A	0.927169	0.924804	#N/A	1.48718	1.41879	#N/A	1.78771	#N/A	2.03329	#N/A	#N/A	0.441436	0.835873	0.698401	#N/A	#N/A	#N/A	#N/A	#N/A	#N/A	#N/A	1.69468	#N/A	#N/A	0.938089	1.47228	1.27232	1.79259	#N/A	#N/A	#N/A	#N/A	#N/A	#N/A	#N/A	#N/A	#N/A	#N/A	#N/A	#N/A	#N/A	#N/A	#N/A	#N/A	#N/A	#N/A	#N/A	#N/A	#N/A	0.470341	#N/A	#N/A	#N/A	#N/A	3.9221	1.37081	1.19814	#N/A	#N/A	#N/A	#N/A	18	ENSG00000137171	KLC4	protein_coding	kinesin light chain 4 [Source:HGNC Symbol;Acc:HGNC:21624]
BMI1	#N/A	#N/A	3.41567	1.63783	1.57237	2.26377	3.71263	#N/A	2.33467	#N/A	1.50503	#N/A	#N/A	#N/A	#N/A	#N/A	#N/A	0.907093	#N/A	#N/A	#N/A	#N/A	#N/A	#N/A	#N/A	#N/A	1.79024	1.65726	2.16432	#N/A	#N/A	#N/A	#N/A	#N/A	#N/A	#N/A	0.76294	#N/A	#N/A	0.766113	#N/A	#N/A	#N/A	0.911401	#N/A	#N/A	#N/A	0.458959	#N/A	#N/A	#N/A	#N/A	#N/A	#N/A	#N/A	#N/A	#N/A	1.71191	#N/A	#N/A	#N/A	1.81915	1.68251	18	ENSG00000168283	BMI1	protein_coding	BMI1 proto-oncogene, polycomb ring finger [Source:HGNC Symbol;Acc:HGNC:1066]
EPHX2	#N/A	#N/A	1.36819	1.0398	0.947379	#N/A	#N/A	#N/A	2.03835	#N/A	1.99132	#N/A	#N/A	1.04902	1.67418	#N/A	#N/A	#N/A	1.31543	#N/A	2.26325	#N/A	#N/A	1.39327	1.22824	#N/A	1.78249	1.62473	2.49263	#N/A	#N/A	#N/A	#N/A	#N/A	#N/A	#N/A	#N/A	#N/A	#N/A	#N/A	#N/A	#N/A	#N/A	#N/A	#N/A	#N/A	#N/A	#N/A	#N/A	#N/A	#N/A	#N/A	#N/A	#N/A	#N/A	#N/A	2.83688	3.14195	#N/A	1.17207	#N/A	#N/A	1.58937	18	ENSG00000120915	EPHX2	protein_coding	epoxide hydrolase 2 [Source:HGNC Symbol;Acc:HGNC:3402]
NOL6	#N/A	#N/A	1.09875	0.941744	#N/A	1.50579	1.67292	#N/A	2.50741	#N/A	1.92319	#N/A	1.15897	#N/A	0.801221	#N/A	#N/A	#N/A	#N/A	#N/A	#N/A	#N/A	1.11347	#N/A	#N/A	#N/A	1.80097	#N/A	2.44998	#N/A	#N/A	#N/A	#N/A	#N/A	#N/A	#N/A	#N/A	#N/A	#N/A	#N/A	#N/A	0.769865	#N/A	#N/A	0.850301	#N/A	#N/A	#N/A	#N/A	#N/A	#N/A	1.1886	#N/A	#N/A	1.59501	#N/A	1.09612	0.885616	1.92084	#N/A	#N/A	#N/A	#N/A	18	ENSG00000165271	NOL6	protein_coding	nucleolar protein 6 [Source:HGNC Symbol;Acc:HGNC:19910]
PCNP	#N/A	#N/A	0.362741	#N/A	#N/A	0.62273	0.715463	#N/A	1.10966	#N/A	2.05206	1.54433	#N/A	#N/A	#N/A	#N/A	#N/A	#N/A	#N/A	0.948821	#N/A	#N/A	#N/A	#N/A	0.629351	#N/A	0.657925	0.69024	0.951467	#N/A	#N/A	#N/A	#N/A	#N/A	#N/A	#N/A	0.219816	#N/A	#N/A	#N/A	#N/A	#N/A	#N/A	#N/A	#N/A	#N/A	#N/A	#N/A	1.14019	#N/A	#N/A	#N/A	0.520722	#N/A	#N/A	1.42367	2.84146	1.45123	#N/A	#N/A	#N/A	#N/A	0.964342	18	ENSG00000081154	PCNP	protein_coding	PEST proteolytic signal containing nuclear protein [Source:HGNC Symbol;Acc:HGNC:30023]
UBE2V1	#N/A	#N/A	#N/A	#N/A	#N/A	0.874977	#N/A	#N/A	1.23828	#N/A	1.85848	#N/A	#N/A	0.429391	0.524819	#N/A	#N/A	0.766222	0.66748	1.58841	#N/A	1.28864	#N/A	1.1408	0.778011	#N/A	#N/A	#N/A	0.926465	#N/A	#N/A	#N/A	#N/A	#N/A	#N/A	#N/A	#N/A	#N/A	#N/A	#N/A	#N/A	#N/A	#N/A	#N/A	#N/A	#N/A	#N/A	#N/A	#N/A	#N/A	#N/A	0.467116	#N/A	0.618894	1.07611	0.711434	2.96343	1.64626	#N/A	#N/A	#N/A	#N/A	#N/A	18	ENSG00000244687	UBE2V1	protein_coding	ubiquitin conjugating enzyme E2 V1 [Source:HGNC Symbol;Acc:HGNC:12494]
NFYC	#N/A	#N/A	#N/A	#N/A	#N/A	0.895105	#N/A	#N/A	1.06309	#N/A	1.16501	#N/A	#N/A	0.841889	0.927649	0.846602	0.63004	0.604086	#N/A	2.57587	1.3513	2.30494	#N/A	1.19906	#N/A	#N/A	#N/A	#N/A	#N/A	#N/A	#N/A	#N/A	#N/A	#N/A	#N/A	#N/A	#N/A	#N/A	#N/A	#N/A	#N/A	#N/A	#N/A	#N/A	#N/A	#N/A	#N/A	#N/A	#N/A	#N/A	#N/A	0.411695	#N/A	#N/A	1.27566	1.3322	3.19955	1.65358	#N/A	#N/A	#N/A	#N/A	0.774847	18	ENSG00000066136	NFYC	protein_coding	nuclear transcription factor Y subunit gamma [Source:HGNC Symbol;Acc:HGNC:7806]
ATL2	#N/A	#N/A	#N/A	#N/A	#N/A	0.5962	0.685734	#N/A	1.22288	#N/A	0.784029	#N/A	#N/A	#N/A	#N/A	#N/A	#N/A	#N/A	#N/A	1.51085	#N/A	#N/A	#N/A	#N/A	#N/A	#N/A	0.698588	#N/A	0.848541	1.86614	#N/A	#N/A	#N/A	#N/A	#N/A	#N/A	#N/A	#N/A	#N/A	#N/A	#N/A	#N/A	#N/A	#N/A	#N/A	#N/A	#N/A	#N/A	#N/A	#N/A	#N/A	0.543985	#N/A	0.604592	1.80333	1.48415	3.513	1.85654	0.880177	1.24629	#N/A	1.31474	1.24174	18	ENSG00000119787	ATL2	protein_coding	atlastin GTPase 2 [Source:HGNC Symbol;Acc:HGNC:24047]
UBE4A	#N/A	#N/A	0.645227	0.56938	0.886173	1.31644	0.893769	#N/A	1.05485	#N/A	1.53572	#N/A	0.589876	#N/A	0.381368	#N/A	#N/A	#N/A	#N/A	#N/A	#N/A	#N/A	#N/A	#N/A	#N/A	#N/A	#N/A	#N/A	#N/A	#N/A	#N/A	#N/A	#N/A	#N/A	#N/A	#N/A	#N/A	0.230694	#N/A	#N/A	#N/A	0.466717	#N/A	#N/A	#N/A	0.754203	#N/A	0.25291	0.989456	#N/A	#N/A	0.301538	#N/A	#N/A	#N/A	0.912776	2.55449	#N/A	0.645421	#N/A	#N/A	#N/A	#N/A	18	ENSG00000110344	UBE4A	protein_coding	ubiquitination factor E4A [Source:HGNC Symbol;Acc:HGNC:12499]
ERCC3	#N/A	#N/A	#N/A	#N/A	#N/A	#N/A	0.898366	#N/A	1.17933	0.545778	1.58816	#N/A	#N/A	#N/A	#N/A	#N/A	#N/A	#N/A	#N/A	#N/A	#N/A	#N/A	#N/A	#N/A	#N/A	#N/A	#N/A	#N/A	#N/A	#N/A	#N/A	#N/A	#N/A	#N/A	0.419496	0.97672	#N/A	0.409983	0.465879	#N/A	0.401189	0.710951	#N/A	0.561244	0.592665	0.756299	#N/A	0.60738	#N/A	0.418925	0.451556	#N/A	#N/A	#N/A	#N/A	0.9437	#N/A	1.0885	#N/A	#N/A	#N/A	#N/A	#N/A	18	ENSG00000163161	ERCC3	protein_coding	ERCC excision repair 3, TFIIH core complex helicase subunit [Source:HGNC Symbol;Acc:HGNC:3435]
LPCAT3	#N/A	#N/A	0.71611	#N/A	#N/A	1.47279	1.37441	#N/A	1.24977	#N/A	1.6086	#N/A	#N/A	0.994228	0.509952	0.591636	0.840251	1.00549	#N/A	2.0707	#N/A	#N/A	#N/A	#N/A	#N/A	#N/A	#N/A	#N/A	#N/A	#N/A	#N/A	#N/A	#N/A	#N/A	#N/A	#N/A	#N/A	#N/A	#N/A	#N/A	#N/A	#N/A	#N/A	#N/A	#N/A	#N/A	#N/A	#N/A	#N/A	#N/A	#N/A	1.13735	0.497407	#N/A	1.07096	0.765727	4.88483	2.02244	#N/A	1.68453	#N/A	#N/A	#N/A	18	ENSG00000111684	LPCAT3	protein_coding	lysophosphatidylcholine acyltransferase 3 [Source:HGNC Symbol;Acc:HGNC:30244]
SAR1B	#N/A	#N/A	1.48693	#N/A	1.48925	3.23408	1.02614	#N/A	1.32483	#N/A	0.904005	#N/A	#N/A	#N/A	#N/A	#N/A	0.334686	#N/A	#N/A	#N/A	#N/A	#N/A	#N/A	#N/A	0.444595	#N/A	1.21652	#N/A	1.44813	#N/A	#N/A	#N/A	#N/A	#N/A	#N/A	#N/A	#N/A	#N/A	#N/A	#N/A	#N/A	#N/A	#N/A	#N/A	#N/A	#N/A	#N/A	#N/A	#N/A	#N/A	#N/A	3.08105	#N/A	1.0883	2.59284	#N/A	0.887528	1.66422	1.16362	0.367069	#N/A	#N/A	1.93995	18	ENSG00000152700	SAR1B	protein_coding	secretion associated Ras related GTPase 1B [Source:HGNC Symbol;Acc:HGNC:10535]
C10orf88	#N/A	#N/A	#N/A	#N/A	0.908542	#N/A	1.33018	#N/A	1.51395	#N/A	1.38589	2.29428	#N/A	#N/A	#N/A	#N/A	#N/A	#N/A	#N/A	#N/A	#N/A	#N/A	#N/A	#N/A	#N/A	#N/A	#N/A	#N/A	#N/A	#N/A	#N/A	#N/A	#N/A	1.15812	0.510703	#N/A	#N/A	0.498557	0.532423	0.489857	#N/A	#N/A	#N/A	0.540199	0.537032	#N/A	#N/A	0.517547	2.65598	#N/A	0.481959	#N/A	#N/A	#N/A	#N/A	1.24782	1.25535	1.27901	#N/A	#N/A	#N/A	#N/A	#N/A	18	ENSG00000119965	C10orf88	protein_coding	chromosome 10 open reading frame 88 [Source:HGNC Symbol;Acc:HGNC:25822]
TTC27	#N/A	#N/A	0.496722	0.372457	1.38367	1.27036	#N/A	#N/A	0.930551	#N/A	1.04074	0.758269	#N/A	#N/A	#N/A	#N/A	#N/A	#N/A	#N/A	0.981489	#N/A	#N/A	#N/A	#N/A	#N/A	#N/A	#N/A	#N/A	0.909646	#N/A	#N/A	#N/A	#N/A	#N/A	#N/A	#N/A	#N/A	#N/A	#N/A	#N/A	#N/A	#N/A	#N/A	#N/A	#N/A	0.479002	#N/A	#N/A	#N/A	#N/A	#N/A	0.378362	#N/A	#N/A	1.02988	1.06114	1.3898	0.833029	0.745008	#N/A	0.841106	0.645842	#N/A	18	ENSG00000018699	TTC27	protein_coding	tetratricopeptide repeat domain 27 [Source:HGNC Symbol;Acc:HGNC:25986]
CACNB4	#N/A	#N/A	1.00336	#N/A	1.9467	#N/A	#N/A	#N/A	1.80792	#N/A	#N/A	#N/A	#N/A	#N/A	#N/A	#N/A	#N/A	#N/A	#N/A	#N/A	#N/A	#N/A	#N/A	#N/A	#N/A	#N/A	#N/A	#N/A	#N/A	#N/A	#N/A	#N/A	#N/A	#N/A	1.0503	#N/A	0.750847	1.05665	1.11134	#N/A	0.981113	#N/A	0.851541	1.43068	0.7639	1.33455	0.777841	0.950761	#N/A	1.06019	0.736827	#N/A	#N/A	#N/A	#N/A	#N/A	1.83073	#N/A	#N/A	#N/A	#N/A	#N/A	2.49157	18	ENSG00000182389	CACNB4	protein_coding	calcium voltage-gated channel auxiliary subunit beta 4 [Source:HGNC Symbol;Acc:HGNC:1404]
KLHDC4	#N/A	#N/A	0.611704	#N/A	0.944584	1.2409	#N/A	#N/A	1.35308	#N/A	1.35985	1.1223	#N/A	0.697173	#N/A	#N/A	#N/A	#N/A	#N/A	#N/A	#N/A	#N/A	0.591996	#N/A	#N/A	#N/A	#N/A	0.838173	#N/A	#N/A	#N/A	#N/A	#N/A	#N/A	#N/A	#N/A	#N/A	#N/A	#N/A	#N/A	#N/A	0.572572	#N/A	#N/A	#N/A	0.601735	#N/A	#N/A	1.96116	#N/A	#N/A	0.473802	#N/A	0.933853	#N/A	1.48688	1.87447	1.16004	1.04606	#N/A	#N/A	#N/A	#N/A	18	ENSG00000104731	KLHDC4	protein_coding	kelch domain containing 4 [Source:HGNC Symbol;Acc:HGNC:25272]
ZMYM1	#N/A	#N/A	0.424505	#N/A	#N/A	#N/A	1.23327	#N/A	1.0106	#N/A	2.42375	1.23728	0.589743	#N/A	#N/A	#N/A	#N/A	#N/A	#N/A	#N/A	#N/A	#N/A	#N/A	1.42404	#N/A	#N/A	#N/A	#N/A	0.672016	#N/A	#N/A	#N/A	#N/A	#N/A	#N/A	#N/A	#N/A	#N/A	0.357427	0.392062	#N/A	0.390158	#N/A	#N/A	0.385366	#N/A	#N/A	#N/A	0.791114	#N/A	#N/A	#N/A	#N/A	#N/A	1.14861	0.957034	3.29738	1.07262	#N/A	#N/A	0.653338	#N/A	#N/A	18	ENSG00000197056	ZMYM1	protein_coding	zinc finger MYM-type containing 1 [Source:HGNC Symbol;Acc:HGNC:26253]
KDM6A	#N/A	#N/A	#N/A	#N/A	#N/A	#N/A	#N/A	#N/A	0.611175	#N/A	0.903558	#N/A	#N/A	0.223835	0.243473	0.289327	#N/A	0.44281	0.568936	1.01373	#N/A	#N/A	#N/A	#N/A	#N/A	#N/A	0.429644	0.420923	#N/A	1.0123	#N/A	#N/A	#N/A	#N/A	#N/A	#N/A	#N/A	#N/A	#N/A	#N/A	#N/A	#N/A	#N/A	#N/A	#N/A	#N/A	#N/A	#N/A	0.47796	#N/A	#N/A	#N/A	0.263803	#N/A	0.578868	0.463833	1.51628	0.802069	#N/A	0.905833	#N/A	#N/A	#N/A	18	ENSG00000147050	KDM6A	protein_coding	lysine demethylase 6A [Source:HGNC Symbol;Acc:HGNC:12637]
TOR1A	#N/A	#N/A	#N/A	#N/A	#N/A	#N/A	#N/A	#N/A	0.479281	#N/A	#N/A	#N/A	#N/A	#N/A	#N/A	#N/A	#N/A	#N/A	#N/A	#N/A	0.242422	#N/A	#N/A	#N/A	#N/A	#N/A	#N/A	#N/A	#N/A	#N/A	#N/A	#N/A	#N/A	#N/A	1.32262	0.340414	1.83324	1.52254	1.64064	1.50598	1.69977	1.09056	1.25447	1.16848	1.44233	#N/A	1.22755	1.10585	0.564889	1.54493	1.67764	#N/A	#N/A	#N/A	#N/A	#N/A	#N/A	#N/A	#N/A	#N/A	#N/A	#N/A	#N/A	18	ENSG00000136827	TOR1A	protein_coding	torsin family 1 member A [Source:HGNC Symbol;Acc:HGNC:3098]
KAT8	#N/A	#N/A	1.25427	#N/A	1.33873	1.99671	1.29906	#N/A	1.37827	#N/A	2.75988	#N/A	#N/A	0.681652	1.01585	0.749568	0.994693	1.46767	#N/A	2.42981	#N/A	#N/A	#N/A	#N/A	0.902611	#N/A	#N/A	#N/A	#N/A	#N/A	#N/A	#N/A	#N/A	#N/A	#N/A	#N/A	#N/A	#N/A	#N/A	#N/A	#N/A	#N/A	#N/A	#N/A	#N/A	#N/A	#N/A	#N/A	#N/A	#N/A	#N/A	0.460164	#N/A	1.28326	#N/A	#N/A	2.71513	1.79252	#N/A	#N/A	#N/A	#N/A	1.30153	18	ENSG00000103510	KAT8	protein_coding	lysine acetyltransferase 8 [Source:HGNC Symbol;Acc:HGNC:17933]
EXOSC7	#N/A	#N/A	0.723926	#N/A	#N/A	0.829277	1.05404	#N/A	1.36973	#N/A	1.90655	#N/A	#N/A	0.567276	0.723546	#N/A	#N/A	#N/A	#N/A	#N/A	#N/A	#N/A	#N/A	#N/A	#N/A	#N/A	0.759949	0.970938	1.17717	1.65485	#N/A	#N/A	#N/A	#N/A	#N/A	#N/A	#N/A	#N/A	#N/A	#N/A	#N/A	#N/A	#N/A	#N/A	#N/A	#N/A	#N/A	#N/A	#N/A	#N/A	#N/A	1.28743	#N/A	0.953119	0.890399	0.985838	1.35495	3.61708	1.11033	#N/A	#N/A	#N/A	#N/A	18	ENSG00000075914	EXOSC7	protein_coding	exosome component 7 [Source:HGNC Symbol;Acc:HGNC:28112]
ATP5F1C	#N/A	#N/A	#N/A	0.871515	0.950412	0.492292	#N/A	#N/A	0.42062	#N/A	0.402069	#N/A	#N/A	2.50433	1.08528	1.72185	0.26087	0.371563	#N/A	0.159112	0.18819	0.226676	#N/A	0.147127	#N/A	#N/A	#N/A	#N/A	#N/A	#N/A	#N/A	#N/A	#N/A	#N/A	#N/A	#N/A	#N/A	#N/A	#N/A	#N/A	#N/A	#N/A	#N/A	#N/A	#N/A	#N/A	#N/A	#N/A	#N/A	#N/A	#N/A	#N/A	#N/A	#N/A	#N/A	#N/A	0.323077	0.518266	0.355996	0.111754	#N/A	#N/A	#N/A	18	ENSG00000165629	ATP5F1C	protein_coding	ATP synthase F1 subunit gamma [Source:HGNC Symbol;Acc:HGNC:833]
SLC35B2	#N/A	#N/A	0.986795	#N/A	#N/A	#N/A	#N/A	#N/A	0.202767	#N/A	0.181841	#N/A	#N/A	#N/A	#N/A	#N/A	#N/A	#N/A	#N/A	#N/A	#N/A	#N/A	#N/A	#N/A	#N/A	#N/A	0.449354	0.283752	#N/A	#N/A	#N/A	#N/A	#N/A	#N/A	1.73376	#N/A	1.40275	1.4268	0.698765	0.971703	1.31395	1.00821	1.11445	#N/A	0.718406	#N/A	0.865229	1.33233	#N/A	1.01992	1.18028	#N/A	#N/A	#N/A	#N/A	#N/A	#N/A	#N/A	#N/A	#N/A	#N/A	#N/A	#N/A	18	ENSG00000157593	SLC35B2	protein_coding	solute carrier family 35 member B2 [Source:HGNC Symbol;Acc:HGNC:16872]
DARS1-AS1	#N/A	#N/A	1.3317	#N/A	#N/A	0.242858	#N/A	#N/A	0.201611	#N/A	0.205543	#N/A	#N/A	1.20573	0.405401	#N/A	#N/A	0.142105	#N/A	#N/A	#N/A	0.0924722	0.112748	#N/A	#N/A	#N/A	#N/A	#N/A	#N/A	#N/A	#N/A	#N/A	#N/A	#N/A	#N/A	#N/A	#N/A	#N/A	0.839545	0.787188	#N/A	#N/A	0.790301	0.975091	#N/A	#N/A	#N/A	0.763194	#N/A	0.850135	0.800408	#N/A	0.383082	0.134526	#N/A	#N/A	#N/A	#N/A	#N/A	#N/A	#N/A	#N/A	#N/A	18	ENSG00000231890	DARS1-AS1	lncRNA	DARS1 antisense RNA 1 [Source:HGNC Symbol;Acc:HGNC:40170]
HDGFL2	#N/A	#N/A	#N/A	#N/A	#N/A	#N/A	#N/A	#N/A	1.50328	#N/A	1.02129	#N/A	#N/A	0.828112	#N/A	#N/A	#N/A	1.63162	#N/A	1.4201	#N/A	#N/A	#N/A	#N/A	#N/A	#N/A	1.50043	#N/A	#N/A	#N/A	#N/A	#N/A	#N/A	#N/A	0.508113	#N/A	0.990654	#N/A	#N/A	0.761813	0.514392	1.0353	#N/A	#N/A	#N/A	#N/A	#N/A	0.498066	#N/A	#N/A	0.662734	0.811717	#N/A	#N/A	#N/A	1.06646	1.9511	1.85442	#N/A	#N/A	#N/A	1.60862	#N/A	18	ENSG00000167674	HDGFL2	protein_coding	HDGF like 2 [Source:HGNC Symbol;Acc:HGNC:14680]
GALR1	#N/A	#N/A	0.156007	#N/A	#N/A	#N/A	#N/A	#N/A	0.142463	#N/A	#N/A	#N/A	#N/A	0.124095	#N/A	#N/A	#N/A	#N/A	#N/A	#N/A	#N/A	#N/A	#N/A	#N/A	#N/A	#N/A	#N/A	#N/A	#N/A	#N/A	#N/A	#N/A	#N/A	#N/A	0.231097	#N/A	0.182852	0.225436	0.215124	0.225639	0.605049	0.204715	0.795125	0.181818	0.200102	0.166109	0.37411	0.251984	#N/A	0.210664	0.33688	#N/A	#N/A	#N/A	#N/A	#N/A	#N/A	#N/A	#N/A	#N/A	#N/A	#N/A	#N/A	18	ENSG00000166573	GALR1	protein_coding	galanin receptor 1 [Source:HGNC Symbol;Acc:HGNC:4132]
WASHC3	#N/A	#N/A	#N/A	#N/A	#N/A	#N/A	#N/A	#N/A	1.09418	0.643755	1.22328	#N/A	#N/A	#N/A	#N/A	#N/A	#N/A	#N/A	#N/A	#N/A	#N/A	#N/A	#N/A	#N/A	#N/A	1.06603	#N/A	#N/A	#N/A	#N/A	#N/A	#N/A	#N/A	#N/A	0.715665	#N/A	1.4514	0.76767	2.32009	1.07069	0.671853	#N/A	1.78033	1.40513	1.41142	1.08117	1.22777	1.18879	#N/A	1.75842	0.645272	#N/A	#N/A	#N/A	#N/A	#N/A	#N/A	#N/A	#N/A	#N/A	#N/A	#N/A	#N/A	18	ENSG00000120860	WASHC3	protein_coding	WASH complex subunit 3 [Source:HGNC Symbol;Acc:HGNC:24256]
DANCR	#N/A	#N/A	3.60588	1.36948	0.634704	0.43378	0.456838	#N/A	0.315034	#N/A	#N/A	#N/A	#N/A	0.823099	0.797837	0.814982	#N/A	#N/A	#N/A	#N/A	#N/A	#N/A	#N/A	0.135336	#N/A	#N/A	#N/A	0.653659	#N/A	#N/A	#N/A	#N/A	#N/A	#N/A	#N/A	#N/A	1.01326	#N/A	#N/A	#N/A	#N/A	#N/A	#N/A	#N/A	#N/A	#N/A	#N/A	#N/A	#N/A	1.4389	#N/A	2.80609	1.38397	#N/A	#N/A	0.213009	0.254559	0.275109	#N/A	#N/A	#N/A	#N/A	#N/A	18	ENSG00000226950	DANCR	lncRNA	differentiation antagonizing non-protein coding RNA [Source:HGNC Symbol;Acc:HGNC:28964]
ANOS1	#N/A	#N/A	2.98386	0.885218	1.73374	#N/A	#N/A	#N/A	0.969032	#N/A	1.95245	#N/A	#N/A	#N/A	#N/A	#N/A	#N/A	#N/A	#N/A	#N/A	#N/A	#N/A	#N/A	#N/A	#N/A	#N/A	2.74682	1.54416	2.32659	#N/A	#N/A	#N/A	#N/A	#N/A	#N/A	#N/A	#N/A	#N/A	#N/A	#N/A	#N/A	#N/A	#N/A	#N/A	#N/A	#N/A	#N/A	#N/A	#N/A	#N/A	#N/A	2.30964	1.09904	1.1442	3.08611	1.10429	1.37873	1.5193	1.8572	#N/A	#N/A	1.6984	2.868	18	ENSG00000011201	ANOS1	protein_coding	anosmin 1 [Source:HGNC Symbol;Acc:HGNC:6211]
FBF1	#N/A	#N/A	0.978969	1.19036	#N/A	#N/A	#N/A	#N/A	1.20465	0.896946	#N/A	#N/A	#N/A	#N/A	#N/A	#N/A	#N/A	#N/A	#N/A	#N/A	#N/A	#N/A	#N/A	#N/A	#N/A	#N/A	#N/A	#N/A	#N/A	#N/A	#N/A	#N/A	#N/A	#N/A	0.67787	#N/A	0.860661	0.863043	0.508709	0.796803	0.747564	0.743338	#N/A	0.689501	0.693511	1.10998	0.488694	0.608862	#N/A	#N/A	1.00664	#N/A	#N/A	#N/A	#N/A	1.11042	#N/A	#N/A	#N/A	#N/A	#N/A	#N/A	#N/A	18	ENSG00000188878	FBF1	protein_coding	Fas binding factor 1 [Source:HGNC Symbol;Acc:HGNC:24674]
C8orf34	#N/A	#N/A	#N/A	#N/A	1.14588	#N/A	#N/A	#N/A	0.734766	#N/A	0.597558	#N/A	#N/A	#N/A	#N/A	#N/A	#N/A	#N/A	#N/A	#N/A	#N/A	#N/A	#N/A	#N/A	#N/A	#N/A	#N/A	#N/A	#N/A	#N/A	#N/A	#N/A	#N/A	#N/A	4.29968	0.566735	4.0863	6.60108	3.33932	3.42578	4.53112	#N/A	4.99544	3.02342	4.46282	2.19733	3.99517	4.92506	#N/A	3.78379	3.69351	#N/A	#N/A	#N/A	#N/A	#N/A	#N/A	#N/A	#N/A	#N/A	#N/A	#N/A	#N/A	18	ENSG00000165084	C8orf34	protein_coding	chromosome 8 open reading frame 34 [Source:HGNC Symbol;Acc:HGNC:30905]
MRPS9	#N/A	#N/A	0.946248	#N/A	1.32238	1.65382	0.909135	#N/A	1.93274	#N/A	2.9242	#N/A	#N/A	0.583125	0.73757	#N/A	#N/A	#N/A	#N/A	1.79288	#N/A	1.02669	#N/A	0.936977	#N/A	#N/A	1.39126	1.2771	#N/A	#N/A	#N/A	#N/A	#N/A	#N/A	#N/A	#N/A	#N/A	#N/A	#N/A	#N/A	#N/A	#N/A	#N/A	#N/A	#N/A	#N/A	#N/A	#N/A	#N/A	#N/A	#N/A	#N/A	#N/A	#N/A	1.02011	1.7336	2.34933	2.1809	#N/A	#N/A	#N/A	1.13013	#N/A	18	ENSG00000135972	MRPS9	protein_coding	mitochondrial ribosomal protein S9 [Source:HGNC Symbol;Acc:HGNC:14501]
SPEN	#N/A	#N/A	#N/A	#N/A	0.449615	0.477516	0.459914	#N/A	0.595968	#N/A	0.922098	#N/A	#N/A	0.309643	0.303332	0.305053	#N/A	0.702465	0.562663	0.746676	#N/A	0.536977	#N/A	0.799034	#N/A	#N/A	#N/A	#N/A	#N/A	#N/A	#N/A	#N/A	#N/A	#N/A	#N/A	#N/A	#N/A	#N/A	#N/A	#N/A	#N/A	#N/A	#N/A	#N/A	#N/A	#N/A	#N/A	#N/A	1.002	#N/A	#N/A	#N/A	#N/A	#N/A	#N/A	#N/A	1.06582	#N/A	#N/A	1.12011	#N/A	0.556491	0.767321	18	ENSG00000065526	SPEN	protein_coding	spen family transcriptional repressor [Source:HGNC Symbol;Acc:HGNC:17575]
COPS5	#N/A	#N/A	1.31719	#N/A	1.55231	1.34244	1.40608	#N/A	2.17026	#N/A	3.68112	#N/A	#N/A	1.02157	#N/A	#N/A	#N/A	#N/A	1.09021	1.41056	#N/A	1.07201	#N/A	#N/A	#N/A	#N/A	#N/A	#N/A	#N/A	#N/A	#N/A	#N/A	#N/A	#N/A	#N/A	#N/A	#N/A	#N/A	#N/A	#N/A	#N/A	#N/A	#N/A	#N/A	#N/A	#N/A	#N/A	#N/A	#N/A	#N/A	#N/A	2.54575	0.992919	1.35087	2.00942	1.68014	2.68702	2.52033	1.45089	#N/A	#N/A	#N/A	#N/A	18	ENSG00000121022	COPS5	protein_coding	COP9 signalosome subunit 5 [Source:HGNC Symbol;Acc:HGNC:2240]
LYRM1	#N/A	#N/A	#N/A	#N/A	#N/A	#N/A	#N/A	#N/A	1.35908	#N/A	2.60964	#N/A	#N/A	#N/A	#N/A	#N/A	#N/A	#N/A	#N/A	#N/A	#N/A	#N/A	#N/A	#N/A	#N/A	#N/A	#N/A	#N/A	#N/A	#N/A	#N/A	#N/A	#N/A	#N/A	#N/A	#N/A	0.695585	#N/A	0.856067	#N/A	#N/A	#N/A	0.422908	0.493732	#N/A	1.05004	0.423719	0.43718	1.13273	0.602209	#N/A	1.35534	0.829506	#N/A	1.43931	1.77122	#N/A	2.10872	#N/A	0.872768	1.39528	#N/A	#N/A	18	ENSG00000102897	LYRM1	protein_coding	LYR motif containing 1 [Source:HGNC Symbol;Acc:HGNC:25074]
ZNF14	#N/A	#N/A	#N/A	#N/A	#N/A	#N/A	#N/A	#N/A	1.21312	#N/A	#N/A	#N/A	#N/A	#N/A	#N/A	#N/A	#N/A	#N/A	#N/A	#N/A	#N/A	#N/A	#N/A	#N/A	#N/A	#N/A	#N/A	1.38421	#N/A	#N/A	#N/A	#N/A	#N/A	#N/A	0.571732	#N/A	0.649611	0.462929	0.763474	0.553609	0.493533	0.566109	0.684781	0.750023	0.567416	0.920845	0.762111	0.728794	1.03828	0.757331	0.510287	#N/A	#N/A	#N/A	#N/A	#N/A	#N/A	#N/A	#N/A	#N/A	#N/A	#N/A	#N/A	18	ENSG00000105708	ZNF14	protein_coding	zinc finger protein 14 [Source:HGNC Symbol;Acc:HGNC:12924]
ADIPOQ	#N/A	#N/A	0.0846711	#N/A	#N/A	0.0849045	#N/A	#N/A	0.0554371	#N/A	#N/A	#N/A	#N/A	#N/A	#N/A	#N/A	#N/A	#N/A	#N/A	#N/A	#N/A	#N/A	#N/A	#N/A	#N/A	#N/A	0.10244	#N/A	#N/A	#N/A	#N/A	#N/A	#N/A	#N/A	0.147275	#N/A	0.074807	0.153042	0.14436	0.0700964	0.425803	0.108269	0.111785	0.105202	0.125207	#N/A	0.059544	0.148151	#N/A	0.0810933	0.084087	#N/A	#N/A	#N/A	#N/A	#N/A	#N/A	#N/A	#N/A	#N/A	#N/A	#N/A	#N/A	18	ENSG00000181092	ADIPOQ	protein_coding	adiponectin, C1Q and collagen domain containing [Source:HGNC Symbol;Acc:HGNC:13633]
ZPR1	#N/A	#N/A	#N/A	#N/A	#N/A	#N/A	#N/A	#N/A	0.145784	0.423256	#N/A	#N/A	#N/A	#N/A	#N/A	#N/A	#N/A	#N/A	#N/A	#N/A	#N/A	#N/A	#N/A	#N/A	#N/A	#N/A	#N/A	#N/A	#N/A	#N/A	#N/A	#N/A	#N/A	#N/A	0.989197	#N/A	2.43467	2.05043	2.7378	1.69851	4.04672	0.376219	4.01694	1.04274	0.504195	0.22276	3.43048	0.81557	#N/A	3.54921	2.67462	#N/A	#N/A	#N/A	#N/A	#N/A	#N/A	#N/A	0.139887	#N/A	#N/A	#N/A	#N/A	18	ENSG00000109917	ZPR1	protein_coding	ZPR1 zinc finger [Source:HGNC Symbol;Acc:HGNC:13051]
SPC24	#N/A	#N/A	#N/A	#N/A	#N/A	#N/A	#N/A	#N/A	0.164119	#N/A	#N/A	#N/A	#N/A	#N/A	#N/A	#N/A	#N/A	#N/A	#N/A	#N/A	#N/A	#N/A	#N/A	#N/A	#N/A	#N/A	#N/A	#N/A	#N/A	#N/A	#N/A	#N/A	#N/A	#N/A	1.09067	#N/A	0.747128	1.60553	0.957164	0.942206	1.74206	0.307043	2.15342	0.567867	0.229223	0.203623	2.10214	1.49016	#N/A	1.42726	1.92445	#N/A	#N/A	#N/A	#N/A	0.127852	#N/A	0.146571	#N/A	#N/A	#N/A	#N/A	#N/A	18	ENSG00000161888	SPC24	protein_coding	SPC24 component of NDC80 kinetochore complex [Source:HGNC Symbol;Acc:HGNC:26913]
ANP32B	#N/A	#N/A	#N/A	#N/A	#N/A	#N/A	#N/A	#N/A	0.91827	#N/A	1.58802	#N/A	#N/A	#N/A	#N/A	#N/A	#N/A	#N/A	#N/A	#N/A	#N/A	#N/A	#N/A	#N/A	#N/A	#N/A	#N/A	#N/A	#N/A	#N/A	#N/A	#N/A	#N/A	#N/A	0.586758	#N/A	1.02621	0.721673	0.838055	0.803358	0.573008	0.77508	0.500252	0.711717	0.483083	0.89694	0.440132	0.740857	0.780712	0.498651	#N/A	#N/A	#N/A	#N/A	#N/A	#N/A	#N/A	0.958514	#N/A	#N/A	#N/A	#N/A	#N/A	18	ENSG00000136938	ANP32B	protein_coding	acidic nuclear phosphoprotein 32 family member B [Source:HGNC Symbol;Acc:HGNC:16677]
MLX	#N/A	#N/A	0.570126	#N/A	#N/A	#N/A	0.931399	#N/A	1.03824	0.843565	1.28031	#N/A	#N/A	#N/A	#N/A	#N/A	#N/A	#N/A	0.962181	#N/A	#N/A	#N/A	#N/A	#N/A	1.2872	#N/A	0.80163	#N/A	#N/A	#N/A	#N/A	#N/A	#N/A	#N/A	#N/A	#N/A	1.07148	#N/A	0.604893	#N/A	#N/A	#N/A	#N/A	0.515464	#N/A	#N/A	#N/A	#N/A	#N/A	0.406163	#N/A	#N/A	#N/A	1.17523	#N/A	0.956828	2.5193	1.25275	1.00119	#N/A	#N/A	1.08302	#N/A	18	ENSG00000108788	MLX	protein_coding	MAX dimerization protein MLX [Source:HGNC Symbol;Acc:HGNC:11645]
SPIN2B	#N/A	#N/A	#N/A	#N/A	#N/A	#N/A	#N/A	#N/A	0.995658	0.996475	0.876802	#N/A	#N/A	#N/A	#N/A	#N/A	#N/A	#N/A	#N/A	0.489324	#N/A	#N/A	#N/A	#N/A	#N/A	#N/A	#N/A	#N/A	#N/A	#N/A	#N/A	#N/A	#N/A	#N/A	0.852006	#N/A	1.85068	0.849761	1.0824	0.868313	0.728107	0.858602	0.979124	1.17997	1.21329	#N/A	1.01105	1.24676	#N/A	0.946446	#N/A	#N/A	#N/A	#N/A	#N/A	#N/A	#N/A	#N/A	#N/A	#N/A	#N/A	#N/A	0.722924	18	ENSG00000186787	SPIN2B	protein_coding	spindlin family member 2B [Source:HGNC Symbol;Acc:HGNC:33147]
LINC02763	#N/A	#N/A	#N/A	#N/A	#N/A	0.843131	#N/A	#N/A	0.665917	#N/A	#N/A	#N/A	#N/A	#N/A	#N/A	#N/A	#N/A	#N/A	#N/A	#N/A	#N/A	#N/A	#N/A	#N/A	#N/A	#N/A	#N/A	#N/A	#N/A	#N/A	#N/A	#N/A	#N/A	#N/A	1.53241	#N/A	0.982157	1.93961	0.991594	1.78248	1.87911	1.09837	1.1799	1.1607	0.843129	1.75318	1.47862	1.59414	#N/A	1.26877	0.698868	#N/A	#N/A	#N/A	#N/A	#N/A	#N/A	#N/A	#N/A	#N/A	#N/A	#N/A	0.476675	18	ENSG00000254968	LINC02763	lncRNA	long intergenic non-protein coding RNA 2763 [Source:HGNC Symbol;Acc:HGNC:54282]
HCG11	#N/A	#N/A	3.51213	1.83182	#N/A	1.41637	1.59744	#N/A	1.16417	1.35364	1.07866	#N/A	#N/A	#N/A	#N/A	#N/A	#N/A	#N/A	#N/A	#N/A	#N/A	#N/A	#N/A	#N/A	#N/A	#N/A	#N/A	#N/A	#N/A	#N/A	#N/A	#N/A	#N/A	#N/A	#N/A	#N/A	1.53877	0.745627	0.795048	0.686202	0.650382	#N/A	#N/A	#N/A	1.01223	#N/A	#N/A	#N/A	#N/A	0.721255	#N/A	3.18548	2.24698	#N/A	#N/A	#N/A	0.776725	1.47724	#N/A	#N/A	#N/A	#N/A	#N/A	18	ENSG00000228223	HCG11	lncRNA	HLA complex group 11 [Source:HGNC Symbol;Acc:HGNC:17707]
ALG13-AS1	#N/A	#N/A	#N/A	#N/A	#N/A	#N/A	#N/A	#N/A	1.13624	1.41529	#N/A	#N/A	#N/A	#N/A	#N/A	#N/A	#N/A	#N/A	#N/A	#N/A	#N/A	#N/A	#N/A	#N/A	#N/A	#N/A	#N/A	#N/A	#N/A	#N/A	#N/A	#N/A	#N/A	#N/A	1.2274	2.141	2.19495	1.2046	1.6269	1.18388	1.02787	1.15155	1.43592	1.54724	1.76791	1.60267	1.14546	1.52513	#N/A	1.28517	1.13619	#N/A	#N/A	#N/A	#N/A	#N/A	#N/A	#N/A	#N/A	#N/A	#N/A	#N/A	#N/A	18	ENSG00000229487	ALG13-AS1	lncRNA	ALG13 antisense RNA 1 [Source:HGNC Symbol;Acc:HGNC:41277]
CUEDC1	#N/A	#N/A	#N/A	#N/A	#N/A	0.839435	#N/A	#N/A	0.604238	#N/A	1.1339	#N/A	#N/A	0.258117	#N/A	0.390008	0.852287	0.434268	0.733707	1.07514	#N/A	#N/A	#N/A	1.02875	#N/A	#N/A	#N/A	#N/A	0.71791	1.21775	#N/A	#N/A	#N/A	#N/A	#N/A	#N/A	#N/A	#N/A	#N/A	#N/A	#N/A	#N/A	#N/A	#N/A	#N/A	#N/A	#N/A	#N/A	#N/A	#N/A	#N/A	#N/A	#N/A	#N/A	0.913727	0.575339	1.52455	0.873875	#N/A	#N/A	#N/A	3.18001	3.41623	18	ENSG00000180891	CUEDC1	protein_coding	CUE domain containing 1 [Source:HGNC Symbol;Acc:HGNC:31350]
STAT6	#N/A	#N/A	#N/A	#N/A	#N/A	#N/A	#N/A	#N/A	#N/A	2.14601	#N/A	#N/A	#N/A	#N/A	#N/A	#N/A	#N/A	#N/A	#N/A	#N/A	#N/A	#N/A	#N/A	#N/A	#N/A	#N/A	#N/A	#N/A	#N/A	#N/A	#N/A	#N/A	#N/A	#N/A	7.98797	6.52203	4.97971	7.57563	4.92175	6.4537	7.99611	6.78598	6.71751	5.91376	4.73848	6.06116	5.24315	6.84248	4.1997	5.33399	7.93264	#N/A	#N/A	#N/A	#N/A	#N/A	#N/A	#N/A	#N/A	#N/A	#N/A	#N/A	#N/A	18	ENSG00000166888	STAT6	protein_coding	signal transducer and activator of transcription 6 [Source:HGNC Symbol;Acc:HGNC:11368]
INTS6L	#N/A	#N/A	#N/A	#N/A	#N/A	#N/A	#N/A	#N/A	#N/A	1.70369	#N/A	#N/A	#N/A	#N/A	#N/A	#N/A	#N/A	#N/A	#N/A	#N/A	#N/A	#N/A	#N/A	#N/A	#N/A	#N/A	#N/A	#N/A	#N/A	#N/A	#N/A	#N/A	#N/A	#N/A	6.97433	5.48298	5.35311	7.90128	6.21773	5.55937	7.37514	5.55057	6.58275	7.35855	4.88632	5.35676	5.4151	6.42811	3.61941	6.23423	6.01987	#N/A	#N/A	#N/A	#N/A	#N/A	#N/A	#N/A	#N/A	#N/A	#N/A	#N/A	#N/A	18	ENSG00000165359	INTS6L	protein_coding	integrator complex subunit 6 like [Source:HGNC Symbol;Acc:HGNC:27334]
FRY-AS1	#N/A	#N/A	#N/A	#N/A	#N/A	#N/A	#N/A	#N/A	#N/A	3.04533	#N/A	#N/A	#N/A	#N/A	#N/A	#N/A	#N/A	#N/A	#N/A	#N/A	#N/A	#N/A	#N/A	#N/A	#N/A	0.259469	#N/A	#N/A	#N/A	#N/A	#N/A	#N/A	#N/A	#N/A	7.19316	#N/A	5.23055	6.69044	5.2994	4.43848	5.24187	4.43151	6.56689	5.06441	4.01323	1.00264	4.88705	4.37679	0.519643	4.95888	4.01583	#N/A	#N/A	#N/A	#N/A	#N/A	#N/A	#N/A	#N/A	#N/A	#N/A	#N/A	#N/A	18	ENSG00000237637	FRY-AS1	lncRNA	FRY antisense RNA 1 [Source:HGNC Symbol;Acc:HGNC:39725]
SLC43A3	#N/A	#N/A	#N/A	#N/A	#N/A	#N/A	#N/A	#N/A	#N/A	2.32883	#N/A	#N/A	#N/A	#N/A	#N/A	#N/A	#N/A	#N/A	#N/A	#N/A	#N/A	#N/A	#N/A	#N/A	#N/A	#N/A	#N/A	#N/A	#N/A	#N/A	#N/A	#N/A	#N/A	#N/A	4.66029	2.62924	5.53607	6.10682	7.78951	4.65781	7.38638	2.30966	12.0963	5.99713	7.31365	5.48668	6.81366	7.56825	1.54633	9.38564	3.6635	#N/A	#N/A	#N/A	#N/A	#N/A	#N/A	#N/A	#N/A	#N/A	#N/A	#N/A	#N/A	18	ENSG00000134802	SLC43A3	protein_coding	solute carrier family 43 member 3 [Source:HGNC Symbol;Acc:HGNC:17466]
ARHGDIA	#N/A	#N/A	#N/A	#N/A	#N/A	#N/A	#N/A	#N/A	#N/A	1.61119	#N/A	#N/A	#N/A	#N/A	#N/A	#N/A	#N/A	#N/A	#N/A	#N/A	#N/A	#N/A	#N/A	#N/A	#N/A	#N/A	#N/A	#N/A	#N/A	#N/A	#N/A	#N/A	#N/A	#N/A	5.6381	4.4347	6.14998	5.32696	4.51305	4.37065	6.09509	4.87976	5.64764	3.74347	4.70961	6.39001	4.52893	4.55924	1.75668	4.51109	4.40088	#N/A	#N/A	#N/A	#N/A	#N/A	#N/A	#N/A	#N/A	#N/A	#N/A	#N/A	#N/A	18	ENSG00000141522	ARHGDIA	protein_coding	Rho GDP dissociation inhibitor alpha [Source:HGNC Symbol;Acc:HGNC:678]
STX2	#N/A	#N/A	#N/A	#N/A	#N/A	#N/A	#N/A	#N/A	#N/A	1.28814	#N/A	#N/A	#N/A	#N/A	#N/A	#N/A	#N/A	#N/A	#N/A	#N/A	#N/A	#N/A	#N/A	#N/A	#N/A	#N/A	#N/A	#N/A	#N/A	#N/A	#N/A	#N/A	#N/A	#N/A	5.31992	2.36519	5.02894	6.5772	5.04782	4.7764	6.5854	7.8627	4.87648	4.2503	5.00422	4.79961	4.20408	4.8037	1.71748	4.60243	4.86372	#N/A	#N/A	#N/A	#N/A	#N/A	#N/A	#N/A	#N/A	#N/A	#N/A	#N/A	#N/A	18	ENSG00000111450	STX2	protein_coding	syntaxin 2 [Source:HGNC Symbol;Acc:HGNC:3403]
TRANK1	#N/A	#N/A	#N/A	#N/A	#N/A	#N/A	#N/A	#N/A	#N/A	1.30985	#N/A	#N/A	#N/A	#N/A	#N/A	#N/A	#N/A	#N/A	#N/A	#N/A	#N/A	#N/A	#N/A	#N/A	#N/A	#N/A	#N/A	#N/A	#N/A	#N/A	#N/A	#N/A	#N/A	#N/A	8.16913	5.55579	4.54205	6.64864	4.41145	5.95689	7.43936	6.16474	5.62666	4.54796	5.31308	4.46857	5.72212	6.93309	#N/A	4.43874	6.05038	#N/A	#N/A	#N/A	#N/A	#N/A	1.14904	#N/A	#N/A	#N/A	#N/A	#N/A	#N/A	18	ENSG00000168016	TRANK1	protein_coding	tetratricopeptide repeat and ankyrin repeat containing 1 [Source:HGNC Symbol;Acc:HGNC:29011]
SLC66A3	#N/A	#N/A	#N/A	#N/A	#N/A	#N/A	#N/A	#N/A	#N/A	1.26881	1.46686	#N/A	#N/A	#N/A	#N/A	#N/A	#N/A	#N/A	#N/A	#N/A	#N/A	#N/A	#N/A	#N/A	#N/A	#N/A	#N/A	#N/A	#N/A	#N/A	#N/A	#N/A	#N/A	#N/A	1.9394	1.84342	2.64445	2.00507	2.39559	1.98978	1.88836	2.08883	2.12101	2.11208	2.10985	2.08507	2.20084	2.19288	#N/A	2.11717	1.87166	#N/A	#N/A	#N/A	#N/A	#N/A	#N/A	#N/A	#N/A	#N/A	#N/A	#N/A	#N/A	18	ENSG00000162976	SLC66A3	protein_coding	solute carrier family 66 member 3 [Source:HGNC Symbol;Acc:HGNC:28503]
IL17RA	#N/A	#N/A	#N/A	#N/A	#N/A	#N/A	#N/A	#N/A	#N/A	1.28427	#N/A	#N/A	#N/A	#N/A	#N/A	#N/A	#N/A	#N/A	#N/A	#N/A	#N/A	#N/A	#N/A	#N/A	#N/A	#N/A	#N/A	#N/A	#N/A	#N/A	#N/A	#N/A	#N/A	#N/A	5.82997	3.51871	4.7232	10.6129	4.59219	5.66827	7.60147	5.61508	5.66237	4.94216	8.42863	6.74923	5.20108	6.65671	2.43812	4.88211	5.83726	#N/A	#N/A	#N/A	#N/A	#N/A	#N/A	#N/A	#N/A	#N/A	#N/A	#N/A	#N/A	18	ENSG00000177663	IL17RA	protein_coding	interleukin 17 receptor A [Source:HGNC Symbol;Acc:HGNC:5985]
TMEM50A	#N/A	#N/A	#N/A	#N/A	#N/A	#N/A	#N/A	#N/A	#N/A	1.07024	#N/A	#N/A	#N/A	#N/A	#N/A	#N/A	#N/A	#N/A	#N/A	#N/A	#N/A	#N/A	#N/A	#N/A	#N/A	#N/A	#N/A	#N/A	#N/A	#N/A	#N/A	#N/A	#N/A	#N/A	1.93596	1.50364	2.9933	2.047	3.96748	3.11322	2.13045	1.67883	2.63462	1.90268	2.2932	1.76033	2.2258	2.05224	1.27641	2.22139	1.69026	#N/A	#N/A	#N/A	#N/A	#N/A	#N/A	#N/A	#N/A	#N/A	#N/A	#N/A	#N/A	18	ENSG00000183726	TMEM50A	protein_coding	transmembrane protein 50A [Source:HGNC Symbol;Acc:HGNC:30590]
MMP24	#N/A	#N/A	#N/A	#N/A	#N/A	#N/A	#N/A	#N/A	#N/A	0.997993	1.67959	#N/A	#N/A	#N/A	#N/A	#N/A	#N/A	#N/A	#N/A	#N/A	#N/A	#N/A	#N/A	#N/A	#N/A	#N/A	#N/A	#N/A	#N/A	#N/A	#N/A	#N/A	#N/A	#N/A	0.92016	1.03827	1.0426	0.882675	#N/A	0.929381	0.821787	1.08917	0.491221	0.988157	0.46819	1.42948	0.659116	0.80821	1.37779	0.671883	1.22633	#N/A	#N/A	#N/A	#N/A	#N/A	#N/A	#N/A	#N/A	#N/A	#N/A	#N/A	#N/A	18	ENSG00000125966	MMP24	protein_coding	matrix metallopeptidase 24 [Source:HGNC Symbol;Acc:HGNC:7172]
HOXD-AS2	#N/A	#N/A	#N/A	#N/A	#N/A	#N/A	#N/A	#N/A	#N/A	0.202174	#N/A	#N/A	#N/A	#N/A	#N/A	#N/A	#N/A	#N/A	#N/A	#N/A	#N/A	#N/A	#N/A	#N/A	#N/A	0.113282	0.198525	#N/A	#N/A	#N/A	#N/A	#N/A	#N/A	#N/A	0.298629	#N/A	0.461598	0.941503	1.04727	0.298769	6.94387	0.304227	7.26902	0.258023	0.246826	0.324505	4.19359	0.525104	#N/A	0.337585	0.642605	#N/A	#N/A	#N/A	#N/A	#N/A	#N/A	#N/A	#N/A	#N/A	#N/A	#N/A	#N/A	18	ENSG00000237380	HOXD-AS2	lncRNA	HOXD cluster antisense RNA 2 [Source:HGNC Symbol;Acc:HGNC:43756]
TDRD7	#N/A	#N/A	#N/A	#N/A	#N/A	#N/A	#N/A	#N/A	#N/A	1.09613	#N/A	#N/A	#N/A	#N/A	#N/A	#N/A	#N/A	#N/A	#N/A	#N/A	#N/A	#N/A	#N/A	#N/A	#N/A	#N/A	#N/A	#N/A	#N/A	#N/A	#N/A	#N/A	#N/A	#N/A	3.90455	3.17885	3.38126	3.76502	3.94037	3.73585	4.09717	3.41022	3.49138	3.69427	3.39995	2.90373	3.00781	3.49539	1.51871	3.14053	3.58603	#N/A	#N/A	#N/A	#N/A	#N/A	#N/A	#N/A	#N/A	#N/A	#N/A	#N/A	#N/A	18	ENSG00000196116	TDRD7	protein_coding	tudor domain containing 7 [Source:HGNC Symbol;Acc:HGNC:30831]
IFIT5	#N/A	#N/A	#N/A	#N/A	#N/A	#N/A	#N/A	#N/A	#N/A	1.71053	#N/A	#N/A	#N/A	#N/A	#N/A	#N/A	#N/A	#N/A	0.15541	#N/A	#N/A	#N/A	#N/A	#N/A	#N/A	#N/A	#N/A	#N/A	#N/A	#N/A	#N/A	#N/A	#N/A	#N/A	6.20339	0.199375	6.5145	6.16065	6.6272	5.84107	9.38396	0.736267	8.97819	1.22556	0.78818	0.564734	7.84555	6.45797	#N/A	6.19853	5.52538	#N/A	#N/A	#N/A	#N/A	#N/A	#N/A	#N/A	#N/A	#N/A	#N/A	#N/A	#N/A	18	ENSG00000152778	IFIT5	protein_coding	interferon induced protein with tetratricopeptide repeats 5 [Source:HGNC Symbol;Acc:HGNC:13328]
S100A11	#N/A	#N/A	#N/A	#N/A	#N/A	#N/A	#N/A	#N/A	#N/A	0.982276	#N/A	#N/A	#N/A	#N/A	#N/A	#N/A	#N/A	#N/A	#N/A	#N/A	#N/A	#N/A	#N/A	#N/A	#N/A	#N/A	#N/A	#N/A	#N/A	#N/A	#N/A	#N/A	#N/A	#N/A	9.88161	4.28329	9.74192	10.1549	6.72234	7.94465	13.2066	8.54487	12.8784	9.12432	8.20131	6.0995	10.8531	8.24	2.22929	10.3747	8.75376	#N/A	#N/A	#N/A	#N/A	#N/A	#N/A	#N/A	#N/A	#N/A	#N/A	#N/A	#N/A	18	ENSG00000163191	S100A11	protein_coding	S100 calcium binding protein A11 [Source:HGNC Symbol;Acc:HGNC:10488]
PGGHG	#N/A	#N/A	#N/A	#N/A	#N/A	#N/A	#N/A	#N/A	#N/A	1.42652	#N/A	#N/A	#N/A	#N/A	#N/A	#N/A	#N/A	#N/A	#N/A	#N/A	#N/A	#N/A	#N/A	#N/A	#N/A	#N/A	#N/A	#N/A	#N/A	#N/A	#N/A	#N/A	#N/A	#N/A	9.22951	2.43246	6.95735	6.79057	5.16728	5.70405	8.33403	8.17369	6.55592	5.36489	7.4651	5.7228	6.46165	9.85893	2.52153	6.86087	7.82941	#N/A	#N/A	#N/A	#N/A	#N/A	#N/A	#N/A	#N/A	#N/A	#N/A	#N/A	#N/A	18	ENSG00000142102	PGGHG	protein_coding	protein-glucosylgalactosylhydroxylysine glucosidase [Source:HGNC Symbol;Acc:HGNC:26210]
SHFL	#N/A	#N/A	#N/A	#N/A	#N/A	#N/A	#N/A	#N/A	#N/A	1.39913	#N/A	#N/A	#N/A	#N/A	#N/A	#N/A	#N/A	#N/A	#N/A	#N/A	#N/A	#N/A	#N/A	#N/A	#N/A	#N/A	#N/A	#N/A	#N/A	#N/A	#N/A	#N/A	#N/A	#N/A	9.96114	4.91047	5.54883	10.4185	6.1946	5.87072	8.24183	6.1199	8.93993	4.84848	4.96771	4.84361	7.40633	8.3051	3.79689	5.39968	6.45207	#N/A	#N/A	#N/A	#N/A	#N/A	#N/A	#N/A	#N/A	#N/A	#N/A	#N/A	#N/A	18	ENSG00000130813	SHFL	protein_coding	shiftless antiviral inhibitor of ribosomal frameshifting [Source:HGNC Symbol;Acc:HGNC:25649]
ZNF600	#N/A	#N/A	#N/A	#N/A	#N/A	#N/A	#N/A	#N/A	#N/A	1.4091	#N/A	#N/A	#N/A	#N/A	#N/A	#N/A	#N/A	#N/A	#N/A	#N/A	#N/A	#N/A	#N/A	#N/A	#N/A	#N/A	#N/A	#N/A	#N/A	#N/A	#N/A	#N/A	#N/A	#N/A	3.46853	1.49042	2.886	3.34848	3.43403	3.93154	3.85109	2.86768	3.17789	4.7947	3.27789	5.27613	2.88417	3.79384	1.36813	3.1266	2.97658	#N/A	#N/A	#N/A	#N/A	#N/A	#N/A	#N/A	#N/A	#N/A	#N/A	#N/A	#N/A	18	ENSG00000189190	ZNF600	protein_coding	zinc finger protein 600 [Source:HGNC Symbol;Acc:HGNC:30951]
ALG13	#N/A	#N/A	#N/A	#N/A	#N/A	#N/A	#N/A	#N/A	#N/A	0.635513	#N/A	#N/A	#N/A	#N/A	#N/A	#N/A	#N/A	#N/A	#N/A	#N/A	#N/A	#N/A	#N/A	#N/A	#N/A	#N/A	#N/A	#N/A	#N/A	#N/A	#N/A	#N/A	#N/A	#N/A	0.946332	1.08458	1.16888	0.988812	1.41488	1.01613	0.985476	0.923706	1.2217	1.2381	1.24994	1.38142	1.0747	1.037	1.45273	1.22465	0.93451	#N/A	#N/A	#N/A	#N/A	#N/A	#N/A	#N/A	#N/A	#N/A	#N/A	#N/A	#N/A	18	ENSG00000101901	ALG13	protein_coding	ALG13 UDP-N-acetylglucosaminyltransferase subunit [Source:HGNC Symbol;Acc:HGNC:30881]
SETDB2	#N/A	#N/A	#N/A	#N/A	#N/A	#N/A	#N/A	#N/A	#N/A	0.866343	#N/A	#N/A	#N/A	#N/A	#N/A	#N/A	#N/A	#N/A	#N/A	#N/A	#N/A	#N/A	#N/A	#N/A	#N/A	#N/A	#N/A	#N/A	#N/A	#N/A	#N/A	#N/A	#N/A	#N/A	2.14375	1.93808	1.51976	1.59567	1.41273	1.50414	1.62634	1.17672	1.22519	2.11532	1.22735	1.36676	0.996423	1.12396	#N/A	1.35805	1.82069	#N/A	#N/A	#N/A	#N/A	#N/A	#N/A	#N/A	1.37153	#N/A	#N/A	#N/A	#N/A	18	ENSG00000136169	SETDB2	protein_coding	SET domain bifurcated histone lysine methyltransferase 2 [Source:HGNC Symbol;Acc:HGNC:20263]
HBZ	#N/A	#N/A	0.295982	#N/A	0.165061	#N/A	#N/A	#N/A	#N/A	0.194661	#N/A	#N/A	#N/A	#N/A	#N/A	#N/A	#N/A	#N/A	#N/A	#N/A	#N/A	#N/A	#N/A	#N/A	#N/A	#N/A	#N/A	#N/A	#N/A	#N/A	#N/A	#N/A	#N/A	#N/A	0.325817	#N/A	0.662967	0.604069	0.599028	0.444895	2.33882	0.219408	2.84367	0.199422	0.21801	0.187878	1.33403	0.445805	#N/A	0.609275	0.27642	#N/A	#N/A	#N/A	#N/A	#N/A	#N/A	#N/A	#N/A	#N/A	#N/A	#N/A	#N/A	18	ENSG00000130656	HBZ	protein_coding	hemoglobin subunit zeta [Source:HGNC Symbol;Acc:HGNC:4835]
HAUS1	#N/A	#N/A	#N/A	#N/A	#N/A	#N/A	#N/A	#N/A	#N/A	1.13888	#N/A	#N/A	#N/A	#N/A	#N/A	#N/A	#N/A	#N/A	#N/A	#N/A	#N/A	#N/A	#N/A	#N/A	#N/A	#N/A	#N/A	#N/A	#N/A	#N/A	#N/A	#N/A	#N/A	#N/A	1.79099	1.57021	1.54021	1.91595	2.08012	1.63318	1.76961	1.97316	1.71009	1.88333	1.96753	1.74317	1.65872	1.97279	#N/A	1.79276	1.36527	#N/A	#N/A	#N/A	#N/A	#N/A	1.28273	#N/A	#N/A	#N/A	#N/A	#N/A	#N/A	18	ENSG00000152240	HAUS1	protein_coding	HAUS augmin like complex subunit 1 [Source:HGNC Symbol;Acc:HGNC:25174]
LARP6	#N/A	#N/A	#N/A	#N/A	#N/A	0.806391	#N/A	#N/A	#N/A	1.41386	#N/A	0.275041	#N/A	#N/A	#N/A	#N/A	#N/A	#N/A	#N/A	#N/A	#N/A	#N/A	#N/A	#N/A	#N/A	#N/A	0.970069	0.743684	0.738959	#N/A	#N/A	#N/A	#N/A	#N/A	1.04233	#N/A	0.972037	#N/A	3.69117	0.816671	#N/A	#N/A	4.79031	2.08525	2.8115	#N/A	3.11642	2.54135	#N/A	5.27767	#N/A	#N/A	#N/A	#N/A	#N/A	#N/A	#N/A	#N/A	#N/A	#N/A	#N/A	0.611592	0.429484	18	ENSG00000166173	LARP6	protein_coding	La ribonucleoprotein 6, translational regulator [Source:HGNC Symbol;Acc:HGNC:24012]
CYBC1	#N/A	#N/A	#N/A	#N/A	#N/A	#N/A	#N/A	#N/A	#N/A	1.21925	#N/A	#N/A	#N/A	#N/A	#N/A	#N/A	#N/A	#N/A	#N/A	#N/A	#N/A	#N/A	#N/A	#N/A	#N/A	#N/A	#N/A	#N/A	#N/A	#N/A	#N/A	#N/A	#N/A	#N/A	4.69725	#N/A	4.15023	4.22085	3.87344	4.60452	4.27628	3.12017	4.23331	3.78261	4.47619	3.59891	4.17873	4.50208	1.31072	3.38978	3.66714	#N/A	#N/A	#N/A	#N/A	#N/A	#N/A	#N/A	#N/A	#N/A	1.85161	#N/A	#N/A	18	ENSG00000178927	CYBC1	protein_coding	cytochrome b-245 chaperone 1 [Source:HGNC Symbol;Acc:HGNC:28672]
#286071	#N/A	#N/A	#N/A	#N/A	#N/A	#N/A	#N/A	#N/A	#N/A	1.259	#N/A	0.989647	#N/A	#N/A	#N/A	#N/A	#N/A	#N/A	#N/A	#N/A	#N/A	#N/A	#N/A	0.615467	#N/A	#N/A	#N/A	#N/A	#N/A	#N/A	#N/A	#N/A	#N/A	#N/A	#N/A	1.61019	1.99448	1.88742	3.43365	2.4544	1.21243	#N/A	4.81531	2.71656	4.32829	1.41016	4.22696	2.66473	#N/A	4.56215	#N/A	#N/A	1.54419	1.74405	#N/A	#N/A	#N/A	#N/A	#N/A	#N/A	#N/A	#N/A	#N/A	18	ENSG00000286071		lncRNA	disrupted in schizophrenia 2
YIPF3	#N/A	#N/A	#N/A	#N/A	#N/A	#N/A	#N/A	#N/A	#N/A	1.27608	1.25644	#N/A	#N/A	#N/A	#N/A	#N/A	#N/A	#N/A	#N/A	#N/A	#N/A	#N/A	#N/A	#N/A	#N/A	#N/A	#N/A	#N/A	#N/A	#N/A	#N/A	#N/A	#N/A	#N/A	2.5019	3.37112	3.10381	2.30389	2.46139	2.63179	2.55754	2.18127	2.79087	2.37987	2.0085	1.78578	2.36313	2.63252	#N/A	2.62373	2.02793	#N/A	#N/A	#N/A	#N/A	#N/A	#N/A	#N/A	#N/A	#N/A	#N/A	#N/A	#N/A	18	ENSG00000137207	YIPF3	protein_coding	Yip1 domain family member 3 [Source:HGNC Symbol;Acc:HGNC:21023]
ZNF845	#N/A	#N/A	#N/A	#N/A	#N/A	#N/A	1.01792	#N/A	#N/A	1.56645	#N/A	#N/A	#N/A	#N/A	#N/A	#N/A	#N/A	#N/A	#N/A	#N/A	#N/A	#N/A	#N/A	#N/A	#N/A	#N/A	#N/A	#N/A	#N/A	#N/A	#N/A	#N/A	#N/A	#N/A	5.14736	0.751154	3.0298	4.51455	3.74299	3.8459	5.91171	4.92386	3.67427	3.87058	3.90339	2.66995	3.5028	3.25892	#N/A	3.02791	4.27996	#N/A	#N/A	#N/A	#N/A	#N/A	#N/A	#N/A	#N/A	#N/A	#N/A	#N/A	#N/A	18	ENSG00000213799	ZNF845	protein_coding	zinc finger protein 845 [Source:HGNC Symbol;Acc:HGNC:25112]
MFSD10	#N/A	#N/A	#N/A	#N/A	#N/A	#N/A	#N/A	#N/A	#N/A	0.942199	#N/A	#N/A	#N/A	#N/A	#N/A	#N/A	#N/A	#N/A	#N/A	#N/A	#N/A	#N/A	#N/A	#N/A	#N/A	#N/A	#N/A	1.22089	#N/A	#N/A	#N/A	#N/A	#N/A	#N/A	2.19508	#N/A	2.41294	2.03332	2.05612	1.95009	2.03398	2.14699	1.95303	1.63701	1.82344	2.32844	1.7084	1.64791	2.23837	1.8277	2.34697	#N/A	#N/A	#N/A	#N/A	#N/A	#N/A	#N/A	#N/A	#N/A	#N/A	#N/A	#N/A	18	ENSG00000109736	MFSD10	protein_coding	major facilitator superfamily domain containing 10 [Source:HGNC Symbol;Acc:HGNC:16894]
PLTP	#N/A	#N/A	1.73976	#N/A	#N/A	#N/A	#N/A	#N/A	#N/A	1.17395	#N/A	#N/A	#N/A	#N/A	#N/A	#N/A	#N/A	#N/A	#N/A	#N/A	#N/A	#N/A	#N/A	#N/A	#N/A	#N/A	#N/A	#N/A	#N/A	#N/A	#N/A	#N/A	#N/A	#N/A	3.59443	#N/A	3.6708	5.39592	5.39464	4.66711	5.46096	1.01574	5.86717	2.47866	0.438221	0.481035	3.98877	4.73019	#N/A	4.3142	5.5027	#N/A	#N/A	#N/A	#N/A	#N/A	#N/A	#N/A	#N/A	#N/A	#N/A	0.23076	#N/A	18	ENSG00000100979	PLTP	protein_coding	phospholipid transfer protein [Source:HGNC Symbol;Acc:HGNC:9093]
STK4	#N/A	#N/A	#N/A	#N/A	#N/A	#N/A	#N/A	#N/A	#N/A	0.797854	#N/A	#N/A	#N/A	#N/A	#N/A	#N/A	#N/A	#N/A	#N/A	#N/A	#N/A	#N/A	#N/A	#N/A	#N/A	#N/A	#N/A	#N/A	#N/A	#N/A	#N/A	#N/A	#N/A	#N/A	0.77618	#N/A	0.846566	0.769847	0.659874	0.825137	0.72461	0.668083	0.636609	0.705515	0.940956	1.56342	0.795767	0.836293	1.35216	0.838305	0.679996	#N/A	#N/A	#N/A	#N/A	#N/A	1.81797	#N/A	#N/A	#N/A	#N/A	#N/A	#N/A	18	ENSG00000101109	STK4	protein_coding	serine/threonine kinase 4 [Source:HGNC Symbol;Acc:HGNC:11408]
ACLY	#N/A	#N/A	#N/A	#N/A	#N/A	#N/A	#N/A	#N/A	#N/A	0.897463	#N/A	#N/A	#N/A	#N/A	#N/A	#N/A	#N/A	#N/A	#N/A	#N/A	#N/A	#N/A	#N/A	#N/A	#N/A	#N/A	#N/A	#N/A	#N/A	#N/A	#N/A	#N/A	#N/A	#N/A	1.37783	1.63083	1.40698	1.38543	1.70362	1.3295	1.29614	1.2087	1.15396	1.59994	1.14732	1.76608	1.20037	1.16262	1.90514	1.1268	1.60464	#N/A	#N/A	#N/A	#N/A	#N/A	#N/A	#N/A	#N/A	#N/A	#N/A	#N/A	#N/A	18	ENSG00000131473	ACLY	protein_coding	ATP citrate lyase [Source:HGNC Symbol;Acc:HGNC:115]
CCDC137	#N/A	#N/A	#N/A	#N/A	#N/A	#N/A	#N/A	#N/A	#N/A	1.24915	#N/A	#N/A	#N/A	#N/A	#N/A	#N/A	#N/A	#N/A	#N/A	#N/A	#N/A	#N/A	#N/A	#N/A	#N/A	#N/A	#N/A	#N/A	#N/A	#N/A	#N/A	#N/A	#N/A	#N/A	1.39859	1.24187	1.47136	1.35981	1.17653	1.23529	1.34587	1.03111	1.12592	1.44879	1.00944	2.23305	1.18042	1.08806	1.27669	1.13532	1.42407	#N/A	#N/A	#N/A	#N/A	#N/A	#N/A	#N/A	#N/A	#N/A	#N/A	#N/A	#N/A	18	ENSG00000185298	CCDC137	protein_coding	coiled-coil domain containing 137 [Source:HGNC Symbol;Acc:HGNC:33451]
RABAC1	#N/A	#N/A	#N/A	#N/A	#N/A	#N/A	#N/A	#N/A	#N/A	1.21199	#N/A	#N/A	#N/A	#N/A	#N/A	#N/A	#N/A	#N/A	#N/A	#N/A	#N/A	#N/A	#N/A	#N/A	#N/A	#N/A	#N/A	#N/A	#N/A	#N/A	#N/A	#N/A	#N/A	#N/A	8.35181	0.684893	8.36664	8.6374	6.32242	6.07484	12.0567	6.89315	11.3019	7.20264	6.32573	3.53619	9.57875	8.68668	0.954922	8.91455	8.91451	#N/A	#N/A	#N/A	#N/A	#N/A	#N/A	#N/A	#N/A	#N/A	#N/A	#N/A	#N/A	18	ENSG00000105404	RABAC1	protein_coding	Rab acceptor 1 [Source:HGNC Symbol;Acc:HGNC:9794]
ZNF700	#N/A	#N/A	#N/A	#N/A	#N/A	#N/A	#N/A	#N/A	#N/A	0.844054	#N/A	#N/A	#N/A	#N/A	#N/A	#N/A	#N/A	#N/A	#N/A	#N/A	#N/A	#N/A	#N/A	#N/A	#N/A	#N/A	#N/A	#N/A	#N/A	#N/A	#N/A	#N/A	#N/A	#N/A	0.490237	#N/A	0.953689	0.741652	0.778785	0.855207	0.629064	0.481983	0.866125	0.690208	0.756868	0.878749	0.728694	0.838145	0.997229	0.983935	0.583494	#N/A	#N/A	#N/A	#N/A	#N/A	1.51188	#N/A	#N/A	#N/A	#N/A	#N/A	#N/A	18	ENSG00000196757	ZNF700	protein_coding	zinc finger protein 700 [Source:HGNC Symbol;Acc:HGNC:25292]
NAB2	#N/A	#N/A	#N/A	#N/A	#N/A	#N/A	#N/A	#N/A	#N/A	1.66816	#N/A	#N/A	#N/A	#N/A	#N/A	#N/A	#N/A	#N/A	#N/A	#N/A	#N/A	#N/A	#N/A	#N/A	#N/A	#N/A	#N/A	#N/A	#N/A	#N/A	#N/A	#N/A	#N/A	#N/A	6.12322	0.91046	5.33303	5.45814	4.87374	6.51628	7.08251	5.52298	6.85658	4.29614	5.9442	3.72219	4.74451	6.51874	1.50449	4.91422	7.09319	#N/A	#N/A	#N/A	#N/A	#N/A	#N/A	#N/A	#N/A	#N/A	#N/A	#N/A	#N/A	18	ENSG00000166886	NAB2	protein_coding	NGFI-A binding protein 2 [Source:HGNC Symbol;Acc:HGNC:7627]
PFKL	#N/A	#N/A	#N/A	#N/A	#N/A	#N/A	#N/A	#N/A	#N/A	1.07647	#N/A	#N/A	#N/A	#N/A	#N/A	#N/A	#N/A	#N/A	#N/A	#N/A	#N/A	#N/A	#N/A	#N/A	#N/A	#N/A	#N/A	#N/A	#N/A	#N/A	#N/A	#N/A	#N/A	#N/A	2.95085	1.47177	3.63581	3.57454	4.47185	3.80903	4.2871	2.11594	5.19087	2.98746	4.50709	2.29667	4.26259	3.82724	1.58763	4.84093	3.20091	#N/A	#N/A	#N/A	#N/A	#N/A	#N/A	#N/A	#N/A	#N/A	#N/A	#N/A	#N/A	18	ENSG00000141959	PFKL	protein_coding	phosphofructokinase, liver type [Source:HGNC Symbol;Acc:HGNC:8876]
KCTD18	#N/A	#N/A	0.930338	#N/A	#N/A	1.32466	#N/A	#N/A	#N/A	1.11394	#N/A	#N/A	#N/A	#N/A	#N/A	#N/A	#N/A	#N/A	#N/A	#N/A	#N/A	#N/A	#N/A	#N/A	#N/A	#N/A	#N/A	#N/A	#N/A	#N/A	#N/A	#N/A	#N/A	#N/A	0.680755	4.00485	0.870515	0.669834	0.830548	0.814318	0.61158	0.857164	0.771555	1.01915	#N/A	1.45403	0.812219	0.788207	#N/A	0.963027	0.672223	#N/A	#N/A	#N/A	#N/A	#N/A	#N/A	#N/A	#N/A	#N/A	#N/A	#N/A	#N/A	18	ENSG00000155729	KCTD18	protein_coding	potassium channel tetramerization domain containing 18 [Source:HGNC Symbol;Acc:HGNC:26446]
CRIP3	#N/A	#N/A	0.196651	0.169881	#N/A	#N/A	#N/A	#N/A	#N/A	0.179593	#N/A	#N/A	0.126982	#N/A	#N/A	#N/A	#N/A	#N/A	#N/A	#N/A	#N/A	#N/A	#N/A	#N/A	#N/A	#N/A	#N/A	#N/A	#N/A	#N/A	#N/A	#N/A	#N/A	#N/A	0.177519	#N/A	0.190112	0.223629	0.216842	0.192324	2.03794	0.131343	1.37102	0.153264	0.200566	#N/A	0.602106	#N/A	#N/A	0.206104	0.506812	0.214553	#N/A	#N/A	#N/A	#N/A	#N/A	#N/A	#N/A	#N/A	#N/A	#N/A	#N/A	18	ENSG00000146215	CRIP3	protein_coding	cysteine rich protein 3 [Source:HGNC Symbol;Acc:HGNC:17751]
AGPAT4	#N/A	#N/A	#N/A	#N/A	#N/A	#N/A	#N/A	#N/A	#N/A	0.808173	#N/A	#N/A	#N/A	#N/A	#N/A	#N/A	#N/A	#N/A	#N/A	#N/A	#N/A	#N/A	#N/A	#N/A	#N/A	#N/A	#N/A	#N/A	#N/A	#N/A	#N/A	#N/A	#N/A	#N/A	5.77586	4.62077	4.47637	5.44149	4.40009	4.12845	6.14715	4.30498	5.69056	4.36199	4.12357	5.29887	4.56863	5.30244	1.02602	4.42515	5.41986	#N/A	#N/A	#N/A	#N/A	#N/A	#N/A	#N/A	#N/A	#N/A	#N/A	#N/A	#N/A	18	ENSG00000026652	AGPAT4	protein_coding	1-acylglycerol-3-phosphate O-acyltransferase 4 [Source:HGNC Symbol;Acc:HGNC:20885]
CNN2	#N/A	#N/A	#N/A	#N/A	#N/A	#N/A	#N/A	#N/A	#N/A	0.971555	#N/A	#N/A	#N/A	0.930397	#N/A	#N/A	#N/A	0.180451	#N/A	#N/A	#N/A	#N/A	#N/A	#N/A	#N/A	#N/A	#N/A	#N/A	#N/A	#N/A	#N/A	#N/A	#N/A	#N/A	0.992345	#N/A	2.81118	4.94042	4.37007	3.32088	5.64869	0.718197	4.89724	1.81608	1.05122	0.542709	6.06405	5.58349	#N/A	4.34917	4.79958	#N/A	#N/A	#N/A	#N/A	#N/A	#N/A	#N/A	#N/A	#N/A	#N/A	#N/A	#N/A	18	ENSG00000064666	CNN2	protein_coding	calponin 2 [Source:HGNC Symbol;Acc:HGNC:2156]
#255389	#N/A	#N/A	2.22854	#N/A	#N/A	#N/A	#N/A	#N/A	#N/A	1.62291	#N/A	#N/A	#N/A	#N/A	#N/A	#N/A	#N/A	#N/A	#N/A	#N/A	#N/A	#N/A	#N/A	#N/A	#N/A	#N/A	0.723845	#N/A	#N/A	#N/A	#N/A	#N/A	#N/A	#N/A	4.59191	#N/A	3.8527	3.55292	4.0015	2.89458	2.97574	1.96085	2.77536	2.49752	2.2195	0.75037	2.68261	3.66892	#N/A	2.59555	3.7897	#N/A	#N/A	#N/A	#N/A	#N/A	#N/A	#N/A	#N/A	#N/A	#N/A	#N/A	#N/A	18	ENSG00000255389		lncRNA	chromosome 6 open reading frame 3
JAZF1	#N/A	#N/A	#N/A	#N/A	0.558095	#N/A	0.929852	#N/A	#N/A	0.412172	0.744887	#N/A	#N/A	#N/A	#N/A	#N/A	#N/A	#N/A	#N/A	#N/A	#N/A	#N/A	#N/A	#N/A	#N/A	#N/A	#N/A	#N/A	#N/A	#N/A	#N/A	#N/A	#N/A	#N/A	0.348451	0.96997	0.642801	0.61515	1.31589	0.642155	0.423368	#N/A	1.42833	1.18876	1.39963	0.922984	1.46385	1.11072	#N/A	1.46716	#N/A	#N/A	#N/A	#N/A	#N/A	#N/A	#N/A	#N/A	#N/A	#N/A	#N/A	#N/A	#N/A	18	ENSG00000153814	JAZF1	protein_coding	JAZF zinc finger 1 [Source:HGNC Symbol;Acc:HGNC:28917]
CTU1	#N/A	#N/A	#N/A	#N/A	#N/A	#N/A	#N/A	#N/A	#N/A	1.34921	0.287736	#N/A	#N/A	#N/A	#N/A	#N/A	#N/A	#N/A	#N/A	#N/A	#N/A	#N/A	#N/A	#N/A	#N/A	#N/A	#N/A	#N/A	#N/A	#N/A	#N/A	#N/A	#N/A	#N/A	1.85042	0.196299	2.77495	2.46351	2.85501	2.08296	2.13794	1.86637	2.4865	1.7002	2.65579	0.878444	2.50279	2.14386	#N/A	2.77618	2.09507	#N/A	#N/A	#N/A	#N/A	#N/A	#N/A	#N/A	#N/A	#N/A	#N/A	#N/A	#N/A	18	ENSG00000142544	CTU1	protein_coding	cytosolic thiouridylase subunit 1 [Source:HGNC Symbol;Acc:HGNC:29590]
FAR1	#N/A	#N/A	#N/A	#N/A	#N/A	#N/A	#N/A	#N/A	#N/A	0.475274	0.935042	#N/A	#N/A	#N/A	#N/A	#N/A	#N/A	#N/A	#N/A	#N/A	#N/A	#N/A	#N/A	#N/A	#N/A	#N/A	#N/A	#N/A	#N/A	#N/A	#N/A	#N/A	#N/A	#N/A	0.588104	#N/A	0.664563	0.600742	0.60221	0.694408	0.56826	0.980065	0.454632	0.631997	0.60352	0.968265	0.593038	0.658343	1.69628	0.563644	0.574547	#N/A	#N/A	#N/A	#N/A	#N/A	#N/A	#N/A	#N/A	#N/A	#N/A	#N/A	#N/A	18	ENSG00000197601	FAR1	protein_coding	fatty acyl-CoA reductase 1 [Source:HGNC Symbol;Acc:HGNC:26222]
#235979	#N/A	#N/A	0.160491	#N/A	#N/A	0.151097	#N/A	#N/A	#N/A	0.154992	#N/A	#N/A	#N/A	#N/A	#N/A	#N/A	#N/A	#N/A	#N/A	#N/A	#N/A	#N/A	#N/A	#N/A	#N/A	#N/A	#N/A	#N/A	#N/A	#N/A	#N/A	#N/A	#N/A	#N/A	0.190719	0.0699685	0.217045	0.228057	0.168495	#N/A	1.48884	0.164209	0.479357	0.170897	0.156754	#N/A	0.343253	0.224714	#N/A	0.26872	0.266655	#N/A	#N/A	#N/A	#N/A	#N/A	#N/A	#N/A	#N/A	#N/A	#N/A	0.150813	#N/A	18	ENSG00000235979		lncRNA	novel transcript
IMPDH1	#N/A	#N/A	#N/A	#N/A	#N/A	#N/A	#N/A	#N/A	#N/A	1.19939	#N/A	0.671938	#N/A	#N/A	#N/A	#N/A	#N/A	#N/A	#N/A	#N/A	#N/A	#N/A	#N/A	#N/A	#N/A	#N/A	#N/A	#N/A	#N/A	#N/A	#N/A	#N/A	#N/A	#N/A	6.04671	1.17245	5.20019	9.23226	5.46877	6.95435	8.27149	5.76959	7.1338	6.04267	7.0452	4.00006	6.33414	6.0784	#N/A	5.65736	7.59745	#N/A	#N/A	#N/A	#N/A	#N/A	#N/A	#N/A	#N/A	#N/A	#N/A	#N/A	#N/A	18	ENSG00000106348	IMPDH1	protein_coding	inosine monophosphate dehydrogenase 1 [Source:HGNC Symbol;Acc:HGNC:6052]
C7orf31	#N/A	#N/A	#N/A	#N/A	#N/A	#N/A	#N/A	#N/A	#N/A	1.47757	#N/A	#N/A	#N/A	#N/A	#N/A	#N/A	#N/A	#N/A	#N/A	0.535699	#N/A	#N/A	#N/A	#N/A	#N/A	#N/A	#N/A	#N/A	#N/A	#N/A	#N/A	#N/A	#N/A	#N/A	3.69468	0.894758	3.03533	4.11229	3.14241	4.2406	4.13222	3.01629	3.43948	3.53664	2.87859	2.54415	3.06888	3.83077	#N/A	2.88603	4.1765	#N/A	#N/A	#N/A	#N/A	#N/A	#N/A	#N/A	#N/A	#N/A	#N/A	#N/A	#N/A	18	ENSG00000153790	C7orf31	protein_coding	chromosome 7 open reading frame 31 [Source:HGNC Symbol;Acc:HGNC:21722]
NAALADL1	#N/A	#N/A	#N/A	#N/A	#N/A	#N/A	#N/A	#N/A	#N/A	1.53967	#N/A	#N/A	#N/A	#N/A	#N/A	#N/A	#N/A	#N/A	#N/A	#N/A	#N/A	#N/A	#N/A	#N/A	#N/A	#N/A	0.568377	#N/A	#N/A	#N/A	#N/A	#N/A	#N/A	#N/A	4.68863	0.226708	3.78569	3.63792	5.46232	3.79074	5.25341	1.12572	4.54301	2.74415	1.19803	0.51599	4.01452	3.59985	#N/A	3.25824	4.15591	#N/A	#N/A	#N/A	#N/A	#N/A	#N/A	#N/A	#N/A	#N/A	#N/A	#N/A	#N/A	18	ENSG00000168060	NAALADL1	protein_coding	N-acetylated alpha-linked acidic dipeptidase like 1 [Source:HGNC Symbol;Acc:HGNC:23536]
ZNF529-AS1	#N/A	#N/A	#N/A	#N/A	#N/A	#N/A	#N/A	#N/A	#N/A	0.948301	1.3432	#N/A	#N/A	#N/A	#N/A	#N/A	#N/A	#N/A	#N/A	#N/A	#N/A	#N/A	#N/A	#N/A	#N/A	#N/A	#N/A	#N/A	#N/A	#N/A	#N/A	#N/A	#N/A	#N/A	0.978103	1.88631	1.32387	1.37778	1.23688	1.05562	0.875124	1.08247	1.45716	1.33518	1.33561	2.2063	1.71742	1.14163	#N/A	1.57904	0.982921	#N/A	#N/A	#N/A	#N/A	#N/A	#N/A	#N/A	#N/A	#N/A	#N/A	#N/A	#N/A	18	ENSG00000233527	ZNF529-AS1	lncRNA	ZNF529 antisense RNA 1 [Source:HGNC Symbol;Acc:HGNC:51275]
ZNF329	#N/A	#N/A	#N/A	#N/A	#N/A	#N/A	#N/A	#N/A	#N/A	0.948861	#N/A	#N/A	#N/A	#N/A	#N/A	#N/A	#N/A	#N/A	#N/A	#N/A	#N/A	#N/A	#N/A	#N/A	#N/A	#N/A	#N/A	#N/A	#N/A	#N/A	#N/A	#N/A	#N/A	#N/A	1.1203	2.38075	1.52297	1.45593	2.55752	1.51387	1.23385	0.711494	2.60021	1.76111	3.02629	1.66198	2.19271	1.97904	#N/A	2.8242	1.21017	#N/A	#N/A	#N/A	#N/A	#N/A	1.26118	#N/A	#N/A	#N/A	#N/A	#N/A	#N/A	18	ENSG00000181894	ZNF329	protein_coding	zinc finger protein 329 [Source:HGNC Symbol;Acc:HGNC:14209]
KXD1	#N/A	#N/A	#N/A	#N/A	#N/A	#N/A	#N/A	#N/A	#N/A	1.17667	#N/A	#N/A	#N/A	#N/A	#N/A	#N/A	#N/A	#N/A	#N/A	#N/A	#N/A	#N/A	#N/A	#N/A	#N/A	#N/A	#N/A	#N/A	#N/A	#N/A	#N/A	#N/A	#N/A	#N/A	1.14381	1.28728	1.15736	0.571227	1.75483	1.12148	0.978122	0.966475	1.27203	0.984043	1.11451	1.20263	0.999403	0.761403	#N/A	1.01888	1.06858	#N/A	#N/A	#N/A	#N/A	#N/A	#N/A	1.57891	#N/A	#N/A	#N/A	#N/A	#N/A	18	ENSG00000105700	KXD1	protein_coding	KxDL motif containing 1 [Source:HGNC Symbol;Acc:HGNC:28420]
CCND1	#N/A	#N/A	#N/A	#N/A	#N/A	#N/A	#N/A	#N/A	#N/A	0.734611	#N/A	#N/A	#N/A	#N/A	#N/A	#N/A	#N/A	#N/A	#N/A	#N/A	#N/A	#N/A	#N/A	#N/A	#N/A	#N/A	#N/A	#N/A	#N/A	#N/A	#N/A	#N/A	#N/A	#N/A	0.643099	0.182834	3.84134	4.48377	4.9874	0.657983	6.11413	0.84997	8.37087	0.798299	0.407148	0.319874	6.30365	0.671923	#N/A	5.00538	5.15302	#N/A	#N/A	#N/A	#N/A	#N/A	#N/A	#N/A	#N/A	#N/A	#N/A	0.190819	#N/A	18	ENSG00000110092	CCND1	protein_coding	cyclin D1 [Source:HGNC Symbol;Acc:HGNC:1582]
MAP1A	#N/A	#N/A	0.842545	#N/A	#N/A	0.192574	#N/A	#N/A	#N/A	0.624163	#N/A	#N/A	#N/A	#N/A	#N/A	#N/A	#N/A	#N/A	#N/A	#N/A	#N/A	#N/A	#N/A	#N/A	#N/A	#N/A	#N/A	#N/A	#N/A	#N/A	#N/A	#N/A	#N/A	#N/A	0.456227	#N/A	0.662693	0.862698	0.545138	0.915183	6.22447	0.41529	7.66296	0.354624	0.41207	0.349776	5.13367	0.725098	#N/A	0.510262	2.84618	#N/A	#N/A	#N/A	#N/A	#N/A	#N/A	#N/A	#N/A	#N/A	#N/A	#N/A	#N/A	18	ENSG00000166963	MAP1A	protein_coding	microtubule associated protein 1A [Source:HGNC Symbol;Acc:HGNC:6835]
#286964	#N/A	#N/A	#N/A	#N/A	#N/A	#N/A	#N/A	#N/A	#N/A	1.29737	#N/A	#N/A	1.21107	#N/A	#N/A	#N/A	#N/A	#N/A	#N/A	#N/A	#N/A	#N/A	#N/A	#N/A	#N/A	0.694114	#N/A	1.34927	#N/A	#N/A	#N/A	#N/A	#N/A	#N/A	#N/A	#N/A	0.995516	1.36438	1.09527	1.14881	0.930567	#N/A	1.05823	0.840385	1.35526	#N/A	0.982749	0.82428	#N/A	1.75733	1.05726	#N/A	1.49182	#N/A	#N/A	#N/A	#N/A	#N/A	#N/A	#N/A	#N/A	#N/A	0.801894	18	ENSG00000286964		lncRNA	novel transcript
C1orf159	#N/A	#N/A	#N/A	#N/A	#N/A	#N/A	#N/A	#N/A	#N/A	0.850728	#N/A	#N/A	#N/A	#N/A	#N/A	#N/A	#N/A	#N/A	#N/A	#N/A	#N/A	#N/A	#N/A	#N/A	#N/A	#N/A	#N/A	#N/A	#N/A	#N/A	#N/A	#N/A	#N/A	#N/A	0.957294	1.28053	0.83115	1.0553	0.994708	0.709819	0.877072	0.867451	1.0129	0.803176	1.16131	1.24404	0.847033	1.09228	1.18289	0.975311	0.943447	#N/A	#N/A	#N/A	#N/A	#N/A	#N/A	#N/A	#N/A	#N/A	#N/A	#N/A	#N/A	18	ENSG00000131591	C1orf159	protein_coding	chromosome 1 open reading frame 159 [Source:HGNC Symbol;Acc:HGNC:26062]
MINCR	#N/A	#N/A	0.0626815	0.0888706	0.0788402	#N/A	#N/A	#N/A	#N/A	0.0543374	#N/A	#N/A	0.0657627	#N/A	#N/A	#N/A	#N/A	#N/A	#N/A	#N/A	#N/A	#N/A	#N/A	#N/A	#N/A	#N/A	#N/A	#N/A	#N/A	#N/A	#N/A	#N/A	#N/A	#N/A	0.0115474	0.0583634	0.0976028	0.010151	#N/A	0.0683132	0.0421845	0.0787878	#N/A	0.0363524	0.0503906	#N/A	0.0367453	0.00331702	0.0468383	0.0827524	#N/A	#N/A	#N/A	#N/A	#N/A	#N/A	#N/A	#N/A	#N/A	#N/A	#N/A	#N/A	#N/A	18	ENSG00000253716	MINCR	lncRNA	MYC-induced long non-coding RNA [Source:HGNC Symbol;Acc:HGNC:51653]
ACCS	#N/A	#N/A	#N/A	#N/A	#N/A	#N/A	#N/A	#N/A	#N/A	0.969672	#N/A	#N/A	#N/A	#N/A	#N/A	#N/A	#N/A	#N/A	#N/A	#N/A	#N/A	#N/A	#N/A	#N/A	#N/A	#N/A	#N/A	#N/A	#N/A	#N/A	#N/A	#N/A	#N/A	#N/A	1.21802	#N/A	1.34843	1.35573	1.68714	1.18721	1.1684	0.60424	1.70988	2.02484	1.46048	1.16683	1.04821	1.33013	1.43589	1.7932	1.53112	#N/A	#N/A	#N/A	#N/A	#N/A	#N/A	#N/A	#N/A	#N/A	#N/A	1.14657	#N/A	18	ENSG00000110455	ACCS	protein_coding	1-aminocyclopropane-1-carboxylate synthase homolog (inactive) [Source:HGNC Symbol;Acc:HGNC:23989]
SFR1	#N/A	#N/A	#N/A	#N/A	#N/A	#N/A	#N/A	#N/A	#N/A	0.186939	#N/A	#N/A	#N/A	#N/A	#N/A	#N/A	#N/A	#N/A	#N/A	#N/A	#N/A	#N/A	#N/A	#N/A	#N/A	#N/A	#N/A	#N/A	#N/A	#N/A	#N/A	#N/A	#N/A	#N/A	0.691933	#N/A	0.31454	0.630646	0.925414	0.433155	1.12415	0.202495	0.471828	0.324978	0.234191	#N/A	0.641972	0.577864	0.159123	0.46263	0.686341	#N/A	#N/A	#N/A	#N/A	#N/A	#N/A	#N/A	0.115919	#N/A	0.0950545	#N/A	#N/A	18	ENSG00000156384	SFR1	protein_coding	SWI5 dependent homologous recombination repair protein 1 [Source:HGNC Symbol;Acc:HGNC:29574]
TNFSF12	#N/A	#N/A	#N/A	#N/A	#N/A	#N/A	#N/A	#N/A	#N/A	0.901931	#N/A	#N/A	#N/A	#N/A	#N/A	#N/A	#N/A	#N/A	#N/A	#N/A	#N/A	#N/A	#N/A	#N/A	#N/A	#N/A	#N/A	#N/A	#N/A	#N/A	#N/A	#N/A	#N/A	#N/A	7.52848	0.331188	7.82154	7.90276	8.49279	7.76644	10.8159	4.24548	10.366	5.99078	4.88959	1.03614	8.77627	8.23228	0.661032	8.08539	7.09207	#N/A	#N/A	#N/A	#N/A	#N/A	#N/A	#N/A	#N/A	#N/A	#N/A	#N/A	#N/A	18	ENSG00000239697	TNFSF12	protein_coding	TNF superfamily member 12 [Source:HGNC Symbol;Acc:HGNC:11927]
MTA1	#N/A	#N/A	#N/A	#N/A	#N/A	#N/A	#N/A	#N/A	#N/A	0.648832	1.74709	#N/A	#N/A	#N/A	#N/A	#N/A	#N/A	#N/A	#N/A	#N/A	#N/A	#N/A	#N/A	#N/A	#N/A	#N/A	#N/A	#N/A	#N/A	#N/A	#N/A	#N/A	#N/A	#N/A	1.01954	#N/A	0.694885	0.697183	0.832891	0.490959	0.608936	1.23756	0.645598	0.902268	0.876022	1.03326	0.763541	0.916213	1.88034	0.836477	0.615786	#N/A	#N/A	#N/A	#N/A	#N/A	#N/A	#N/A	#N/A	#N/A	#N/A	#N/A	#N/A	18	ENSG00000182979	MTA1	protein_coding	metastasis associated 1 [Source:HGNC Symbol;Acc:HGNC:7410]
LIMD2	#N/A	#N/A	#N/A	#N/A	#N/A	#N/A	#N/A	#N/A	#N/A	0.173358	#N/A	#N/A	#N/A	#N/A	0.0885718	#N/A	#N/A	#N/A	#N/A	#N/A	#N/A	#N/A	#N/A	#N/A	#N/A	#N/A	#N/A	#N/A	#N/A	#N/A	#N/A	#N/A	#N/A	#N/A	0.194196	#N/A	0.220426	0.215867	0.402494	0.205594	0.253122	0.180974	3.66756	0.173388	0.194204	0.164807	0.486406	0.18961	0.137891	0.185511	0.227407	#N/A	#N/A	#N/A	#N/A	#N/A	#N/A	#N/A	#N/A	#N/A	#N/A	#N/A	#N/A	18	ENSG00000136490	LIMD2	protein_coding	LIM domain containing 2 [Source:HGNC Symbol;Acc:HGNC:28142]
STX7	#N/A	#N/A	#N/A	#N/A	#N/A	#N/A	#N/A	#N/A	#N/A	0.41849	#N/A	1.05566	#N/A	#N/A	#N/A	#N/A	#N/A	#N/A	#N/A	#N/A	#N/A	#N/A	#N/A	#N/A	#N/A	#N/A	#N/A	#N/A	#N/A	#N/A	#N/A	#N/A	#N/A	#N/A	0.559635	#N/A	0.766895	0.598199	0.910616	0.700128	0.602773	0.842858	0.592526	0.62412	1.03303	0.771165	0.533739	0.720801	0.734388	0.648197	0.606979	#N/A	#N/A	#N/A	#N/A	#N/A	#N/A	#N/A	#N/A	#N/A	#N/A	#N/A	#N/A	18	ENSG00000079950	STX7	protein_coding	syntaxin 7 [Source:HGNC Symbol;Acc:HGNC:11442]
ANKRD49	#N/A	#N/A	#N/A	#N/A	#N/A	#N/A	#N/A	#N/A	#N/A	0.865129	#N/A	1.26055	#N/A	#N/A	#N/A	#N/A	#N/A	#N/A	#N/A	#N/A	#N/A	#N/A	#N/A	#N/A	#N/A	#N/A	#N/A	#N/A	#N/A	#N/A	#N/A	#N/A	#N/A	#N/A	1.34336	#N/A	1.52165	1.38116	1.28956	1.18561	1.10538	1.12145	0.963438	1.0222	1.25741	1.69046	1.0224	1.27662	2.15521	0.951886	0.91865	#N/A	#N/A	#N/A	#N/A	#N/A	#N/A	#N/A	#N/A	#N/A	#N/A	#N/A	#N/A	18	ENSG00000168876	ANKRD49	protein_coding	ankyrin repeat domain 49 [Source:HGNC Symbol;Acc:HGNC:25970]
#280195	#N/A	#N/A	0.965672	#N/A	#N/A	#N/A	#N/A	#N/A	#N/A	1.17378	#N/A	#N/A	#N/A	#N/A	#N/A	#N/A	#N/A	#N/A	#N/A	#N/A	#N/A	#N/A	#N/A	#N/A	#N/A	0.180619	#N/A	#N/A	#N/A	#N/A	#N/A	#N/A	#N/A	#N/A	1.31303	#N/A	1.47009	1.1058	1.34865	1.52772	1.70466	1.46656	1.41002	1.77585	0.816468	#N/A	1.55976	1.67647	#N/A	1.45175	1.70165	0.999326	#N/A	#N/A	#N/A	#N/A	#N/A	#N/A	#N/A	#N/A	#N/A	#N/A	#N/A	18	ENSG00000280195		lncRNA	novel transcript, antisense to RPL10
SPTLC1	#N/A	#N/A	#N/A	#N/A	#N/A	#N/A	#N/A	#N/A	#N/A	0.489446	#N/A	#N/A	#N/A	#N/A	#N/A	#N/A	#N/A	#N/A	#N/A	#N/A	#N/A	#N/A	#N/A	#N/A	#N/A	#N/A	#N/A	#N/A	#N/A	#N/A	#N/A	#N/A	#N/A	#N/A	0.72792	1.0278	0.406476	0.506662	0.458021	0.501117	0.480444	0.797224	0.400511	0.553299	0.765701	0.521123	0.547568	0.650635	1.02665	0.500557	0.452051	#N/A	#N/A	#N/A	#N/A	#N/A	#N/A	#N/A	#N/A	#N/A	#N/A	#N/A	#N/A	18	ENSG00000090054	SPTLC1	protein_coding	serine palmitoyltransferase long chain base subunit 1 [Source:HGNC Symbol;Acc:HGNC:11277]
#275371	#N/A	#N/A	#N/A	#N/A	#N/A	#N/A	#N/A	#N/A	#N/A	0.425393	#N/A	#N/A	#N/A	#N/A	#N/A	#N/A	#N/A	#N/A	#N/A	#N/A	#N/A	#N/A	0.099898	#N/A	#N/A	#N/A	#N/A	#N/A	0.182385	#N/A	#N/A	#N/A	#N/A	#N/A	1.68778	#N/A	1.28034	1.62534	1.89602	1.50869	2.0419	0.460681	1.79634	1.03926	0.522581	0.224678	1.70581	1.72413	#N/A	1.80798	2.86497	#N/A	#N/A	#N/A	#N/A	#N/A	#N/A	#N/A	#N/A	#N/A	#N/A	#N/A	#N/A	18	ENSG00000275371		lncRNA	novel transcript, antisense to GDPD3
TAF1A	#N/A	#N/A	#N/A	#N/A	1.55932	#N/A	#N/A	#N/A	#N/A	1.07818	#N/A	#N/A	#N/A	#N/A	#N/A	#N/A	#N/A	#N/A	#N/A	#N/A	#N/A	#N/A	#N/A	#N/A	#N/A	#N/A	#N/A	#N/A	#N/A	#N/A	#N/A	#N/A	#N/A	#N/A	1.49755	#N/A	1.44747	1.49294	1.57907	1.50645	1.31073	1.53262	1.53091	1.57661	1.15807	1.10368	1.35059	1.65911	0.8415	1.3712	1.17554	#N/A	#N/A	#N/A	#N/A	#N/A	#N/A	#N/A	#N/A	#N/A	#N/A	#N/A	#N/A	18	ENSG00000143498	TAF1A	protein_coding	TATA-box binding protein associated factor, RNA polymerase I subunit A [Source:HGNC Symbol;Acc:HGNC:11532]
#228509	#N/A	#N/A	#N/A	#N/A	#N/A	#N/A	#N/A	#N/A	#N/A	1.40987	#N/A	#N/A	#N/A	#N/A	#N/A	#N/A	#N/A	#N/A	#N/A	#N/A	#N/A	#N/A	#N/A	#N/A	#N/A	#N/A	1.12086	#N/A	#N/A	#N/A	#N/A	#N/A	#N/A	#N/A	2.72643	0.519385	1.98515	2.73042	1.81563	2.45569	2.86439	2.28831	1.97404	2.45389	2.37017	1.44731	1.62591	2.01066	#N/A	1.37399	2.87704	#N/A	#N/A	#N/A	#N/A	#N/A	#N/A	#N/A	#N/A	#N/A	#N/A	#N/A	#N/A	18	ENSG00000228509		lncRNA	novel transcript, antisense to NAB1
ZNF766	#N/A	#N/A	#N/A	#N/A	#N/A	#N/A	#N/A	#N/A	#N/A	0.704102	#N/A	#N/A	#N/A	#N/A	#N/A	#N/A	#N/A	#N/A	#N/A	#N/A	#N/A	#N/A	#N/A	#N/A	#N/A	#N/A	#N/A	#N/A	#N/A	#N/A	#N/A	#N/A	#N/A	#N/A	1.40691	1.20396	1.60913	1.23862	1.45533	1.27017	1.15372	1.0499	1.28199	1.4325	1.22762	1.38375	1.21134	1.17546	1.23159	1.41979	1.07969	#N/A	#N/A	#N/A	#N/A	#N/A	#N/A	#N/A	#N/A	#N/A	#N/A	#N/A	#N/A	18	ENSG00000196214	ZNF766	protein_coding	zinc finger protein 766 [Source:HGNC Symbol;Acc:HGNC:28063]
#266977	#N/A	#N/A	#N/A	#N/A	0.184017	#N/A	#N/A	#N/A	#N/A	0.145269	#N/A	#N/A	#N/A	0.314115	#N/A	#N/A	#N/A	#N/A	#N/A	#N/A	#N/A	#N/A	#N/A	#N/A	#N/A	#N/A	#N/A	#N/A	#N/A	#N/A	#N/A	#N/A	#N/A	#N/A	0.687713	#N/A	0.601239	0.904095	0.752932	0.920247	2.42828	0.215199	1.56173	0.245663	0.207906	0.20361	0.882297	0.489028	#N/A	0.923737	1.38708	#N/A	#N/A	#N/A	#N/A	#N/A	#N/A	#N/A	#N/A	#N/A	#N/A	#N/A	#N/A	18	ENSG00000266977		lncRNA	novel transcript
#224363	#N/A	#N/A	#N/A	#N/A	#N/A	#N/A	#N/A	#N/A	#N/A	0.721905	#N/A	#N/A	#N/A	#N/A	#N/A	#N/A	#N/A	#N/A	#N/A	#N/A	#N/A	#N/A	#N/A	#N/A	#N/A	#N/A	#N/A	#N/A	#N/A	#N/A	#N/A	#N/A	#N/A	#N/A	3.26841	#N/A	3.1331	1.09701	4.71979	1.00444	5.21637	0.465175	5.00511	0.969961	0.4491	0.26532	4.96383	0.947185	0.213036	1.17084	4.28311	1.30454	#N/A	#N/A	#N/A	#N/A	#N/A	#N/A	#N/A	#N/A	#N/A	#N/A	#N/A	18	ENSG00000224363		lncRNA	novel transcript
WDR76	#N/A	#N/A	#N/A	#N/A	#N/A	#N/A	#N/A	#N/A	#N/A	1.16773	#N/A	#N/A	#N/A	#N/A	#N/A	#N/A	#N/A	#N/A	#N/A	#N/A	#N/A	#N/A	#N/A	#N/A	#N/A	#N/A	1.17562	#N/A	#N/A	#N/A	#N/A	#N/A	#N/A	#N/A	3.18918	0.626133	2.51595	4.06964	3.81549	4.09756	4.23747	4.41289	3.12651	3.96402	3.3146	1.69762	2.80272	2.74093	#N/A	2.44474	3.79663	#N/A	#N/A	#N/A	#N/A	#N/A	#N/A	#N/A	#N/A	#N/A	#N/A	#N/A	#N/A	18	ENSG00000092470	WDR76	protein_coding	WD repeat domain 76 [Source:HGNC Symbol;Acc:HGNC:25773]
MYO1F	#N/A	#N/A	#N/A	#N/A	#N/A	#N/A	#N/A	#N/A	#N/A	0.881678	#N/A	#N/A	#N/A	#N/A	1.03474	#N/A	#N/A	#N/A	#N/A	#N/A	#N/A	#N/A	0.836548	#N/A	#N/A	#N/A	#N/A	#N/A	#N/A	#N/A	#N/A	#N/A	#N/A	#N/A	4.53947	#N/A	2.6212	5.16351	3.02159	4.54059	5.83489	4.95307	3.34122	3.23913	2.64745	2.66342	2.62099	4.59709	#N/A	2.51416	4.67519	#N/A	#N/A	#N/A	#N/A	#N/A	#N/A	#N/A	#N/A	#N/A	#N/A	#N/A	#N/A	18	ENSG00000142347	MYO1F	protein_coding	myosin IF [Source:HGNC Symbol;Acc:HGNC:7600]
ZNF841	#N/A	#N/A	#N/A	#N/A	#N/A	#N/A	#N/A	#N/A	#N/A	1.05062	#N/A	#N/A	#N/A	#N/A	#N/A	#N/A	#N/A	#N/A	#N/A	#N/A	#N/A	#N/A	#N/A	#N/A	#N/A	0.591361	#N/A	#N/A	#N/A	#N/A	#N/A	#N/A	#N/A	#N/A	1.38611	#N/A	2.1909	2.13046	2.8079	2.05445	1.7598	2.06609	2.52252	2.80096	1.99928	2.95594	2.64464	2.55619	1.46388	1.99839	1.63732	#N/A	#N/A	#N/A	#N/A	#N/A	#N/A	#N/A	#N/A	#N/A	#N/A	#N/A	#N/A	18	ENSG00000197608	ZNF841	protein_coding	zinc finger protein 841 [Source:HGNC Symbol;Acc:HGNC:27611]
CAPN10	#N/A	#N/A	#N/A	#N/A	#N/A	#N/A	#N/A	#N/A	#N/A	0.818081	1.016	#N/A	#N/A	#N/A	#N/A	#N/A	#N/A	#N/A	#N/A	#N/A	#N/A	#N/A	#N/A	#N/A	#N/A	#N/A	#N/A	#N/A	#N/A	#N/A	#N/A	#N/A	#N/A	#N/A	0.83264	1.92637	1.09993	0.904366	0.711318	0.834071	0.822652	1.39759	0.775544	0.70904	#N/A	1.43703	1.00918	0.929182	2.18341	0.677825	0.94405	#N/A	#N/A	#N/A	#N/A	#N/A	#N/A	#N/A	#N/A	#N/A	#N/A	#N/A	#N/A	18	ENSG00000142330	CAPN10	protein_coding	calpain 10 [Source:HGNC Symbol;Acc:HGNC:1477]
#288044	#N/A	#N/A	0.216821	#N/A	#N/A	#N/A	#N/A	#N/A	#N/A	0.18683	0.130804	#N/A	#N/A	#N/A	#N/A	#N/A	#N/A	#N/A	#N/A	#N/A	#N/A	#N/A	#N/A	#N/A	#N/A	#N/A	#N/A	#N/A	#N/A	#N/A	#N/A	#N/A	#N/A	#N/A	0.989737	#N/A	0.356172	0.688444	0.963531	0.469113	3.7966	0.233961	1.82927	0.274617	0.427938	0.199699	1.40166	0.463787	#N/A	0.966575	1.11658	#N/A	#N/A	#N/A	#N/A	#N/A	#N/A	#N/A	#N/A	#N/A	#N/A	#N/A	#N/A	18	ENSG00000288044		lncRNA	novel transcript, antisense to RABGGTAand DHRS1
TINF2#092330	#N/A	#N/A	#N/A	#N/A	#N/A	#N/A	#N/A	#N/A	#N/A	1.19495	0.668318	#N/A	#N/A	#N/A	#N/A	#N/A	#N/A	#N/A	#N/A	#N/A	#N/A	#N/A	#N/A	#N/A	#N/A	#N/A	#N/A	#N/A	#N/A	#N/A	#N/A	#N/A	#N/A	#N/A	1.98104	0.490838	2.81268	2.04044	2.3634	2.15087	2.31879	2.35338	2.30931	1.66373	1.85736	2.50101	2.20767	1.64849	#N/A	1.84997	1.97488	#N/A	#N/A	#N/A	#N/A	#N/A	#N/A	#N/A	#N/A	#N/A	#N/A	#N/A	#N/A	18	ENSG00000092330	TINF2	protein_coding	TERF1 interacting nuclear factor 2 [Source:HGNC Symbol;Acc:HGNC:11824]
CMKLR1	#N/A	#N/A	#N/A	#N/A	#N/A	0.176441	#N/A	#N/A	#N/A	0.526346	#N/A	#N/A	#N/A	#N/A	#N/A	#N/A	#N/A	#N/A	#N/A	#N/A	#N/A	#N/A	#N/A	#N/A	#N/A	#N/A	#N/A	#N/A	#N/A	#N/A	#N/A	#N/A	#N/A	#N/A	0.759069	#N/A	1.35913	0.352625	1.24083	2.4346	6.68917	0.492201	4.04057	0.493273	0.315801	0.226376	3.47993	0.355668	0.167949	1.04346	0.389169	#N/A	#N/A	#N/A	#N/A	#N/A	#N/A	#N/A	#N/A	#N/A	#N/A	#N/A	#N/A	18	ENSG00000174600	CMKLR1	protein_coding	chemerin chemokine-like receptor 1 [Source:HGNC Symbol;Acc:HGNC:2121]
C3orf70	#N/A	#N/A	#N/A	#N/A	#N/A	#N/A	#N/A	#N/A	#N/A	0.825847	#N/A	#N/A	#N/A	#N/A	#N/A	#N/A	#N/A	#N/A	#N/A	#N/A	#N/A	#N/A	#N/A	#N/A	#N/A	0.168301	#N/A	#N/A	#N/A	#N/A	#N/A	#N/A	#N/A	#N/A	5.44332	0.286339	3.68633	3.88465	3.1308	5.19537	5.31851	2.44512	6.55172	3.15231	1.8588	0.597028	4.27899	6.65586	#N/A	4.44812	4.60528	#N/A	#N/A	#N/A	#N/A	#N/A	#N/A	#N/A	#N/A	#N/A	#N/A	#N/A	#N/A	18	ENSG00000187068	C3orf70	protein_coding	chromosome 3 open reading frame 70 [Source:HGNC Symbol;Acc:HGNC:33731]
SLC2A13	#N/A	#N/A	#N/A	#N/A	#N/A	#N/A	#N/A	#N/A	#N/A	0.468759	#N/A	#N/A	#N/A	#N/A	#N/A	#N/A	#N/A	#N/A	#N/A	#N/A	#N/A	#N/A	#N/A	#N/A	#N/A	#N/A	#N/A	#N/A	#N/A	#N/A	#N/A	#N/A	#N/A	#N/A	2.77311	2.48521	2.6117	2.54919	2.2294	2.5341	2.80233	2.69477	1.84304	2.30745	1.90187	3.2724	1.90535	2.12616	0.803392	1.43526	2.41802	#N/A	#N/A	#N/A	#N/A	#N/A	#N/A	#N/A	#N/A	#N/A	#N/A	#N/A	#N/A	18	ENSG00000151229	SLC2A13	protein_coding	solute carrier family 2 member 13 [Source:HGNC Symbol;Acc:HGNC:15956]
C12orf40	#N/A	#N/A	#N/A	#N/A	#N/A	#N/A	#N/A	#N/A	#N/A	0.913092	#N/A	#N/A	#N/A	#N/A	#N/A	#N/A	#N/A	#N/A	#N/A	#N/A	#N/A	#N/A	#N/A	#N/A	#N/A	#N/A	#N/A	#N/A	#N/A	#N/A	#N/A	#N/A	#N/A	#N/A	2.17528	1.78941	2.06894	1.93857	1.32788	1.76305	1.56151	2.18132	1.35533	1.69048	1.38493	1.23151	1.94176	1.54906	#N/A	1.06199	1.38209	#N/A	#N/A	#N/A	#N/A	#N/A	0.779555	#N/A	#N/A	#N/A	#N/A	#N/A	#N/A	18	ENSG00000180116	C12orf40	protein_coding	chromosome 12 open reading frame 40 [Source:HGNC Symbol;Acc:HGNC:26846]
#287100	#N/A	#N/A	#N/A	#N/A	#N/A	#N/A	#N/A	#N/A	#N/A	0.853111	#N/A	#N/A	#N/A	#N/A	#N/A	#N/A	#N/A	#N/A	#N/A	#N/A	#N/A	#N/A	#N/A	#N/A	#N/A	#N/A	#N/A	#N/A	#N/A	#N/A	#N/A	#N/A	#N/A	#N/A	5.71385	0.625353	4.31861	6.79809	4.5601	5.85539	6.98484	6.08482	6.03415	4.15342	4.24309	2.58218	4.48409	8.72538	0.870671	4.26847	5.35983	#N/A	#N/A	#N/A	#N/A	#N/A	#N/A	#N/A	#N/A	#N/A	#N/A	#N/A	#N/A	18	ENSG00000287100		lncRNA	novel transcript
SS18L2	#N/A	#N/A	#N/A	#N/A	#N/A	#N/A	#N/A	#N/A	#N/A	0.966761	0.754356	#N/A	#N/A	#N/A	#N/A	#N/A	#N/A	#N/A	#N/A	#N/A	#N/A	#N/A	#N/A	#N/A	#N/A	#N/A	#N/A	#N/A	#N/A	#N/A	#N/A	#N/A	#N/A	#N/A	3.23633	0.798777	3.5114	3.41618	3.45937	3.42361	3.41802	3.01613	3.60902	2.5164	2.42949	2.56336	3.69816	3.91095	#N/A	3.52681	2.41299	#N/A	#N/A	#N/A	#N/A	#N/A	#N/A	#N/A	#N/A	#N/A	#N/A	#N/A	#N/A	18	ENSG00000008324	SS18L2	protein_coding	SS18 like 2 [Source:HGNC Symbol;Acc:HGNC:15593]
CDK2	#N/A	#N/A	#N/A	#N/A	#N/A	#N/A	#N/A	#N/A	#N/A	0.605347	#N/A	#N/A	#N/A	#N/A	#N/A	#N/A	#N/A	0.113944	#N/A	#N/A	#N/A	#N/A	#N/A	#N/A	#N/A	#N/A	#N/A	#N/A	#N/A	#N/A	#N/A	#N/A	#N/A	#N/A	2.0297	#N/A	1.36215	1.81557	1.71743	1.78824	2.14076	0.503985	1.65669	1.18311	0.733127	0.297894	1.64778	1.78258	0.203736	1.87903	2.0526	#N/A	#N/A	#N/A	#N/A	#N/A	#N/A	#N/A	#N/A	#N/A	#N/A	#N/A	#N/A	18	ENSG00000123374	CDK2	protein_coding	cyclin dependent kinase 2 [Source:HGNC Symbol;Acc:HGNC:1771]
PAWR	#N/A	#N/A	#N/A	#N/A	#N/A	#N/A	#N/A	#N/A	#N/A	0.67163	#N/A	#N/A	#N/A	#N/A	#N/A	#N/A	#N/A	#N/A	#N/A	#N/A	#N/A	#N/A	#N/A	#N/A	#N/A	#N/A	2.87143	#N/A	#N/A	#N/A	#N/A	#N/A	#N/A	#N/A	6.82849	2.51235	5.73796	7.09421	5.06207	4.94983	7.48547	5.87313	6.19934	5.35056	5.60352	6.42611	5.18807	6.69067	#N/A	5.97232	6.61123	#N/A	#N/A	#N/A	#N/A	#N/A	#N/A	#N/A	#N/A	#N/A	#N/A	#N/A	#N/A	18	ENSG00000177425	PAWR	protein_coding	pro-apoptotic WT1 regulator [Source:HGNC Symbol;Acc:HGNC:8614]
TAPBP#231925	#N/A	#N/A	#N/A	#N/A	#N/A	#N/A	#N/A	#N/A	#N/A	0.427464	#N/A	#N/A	#N/A	#N/A	#N/A	#N/A	#N/A	#N/A	#N/A	#N/A	#N/A	#N/A	#N/A	#N/A	#N/A	#N/A	#N/A	#N/A	#N/A	#N/A	#N/A	#N/A	#N/A	#N/A	1.42779	3.09579	1.88086	1.51669	1.99751	1.75996	1.43229	1.41035	1.45152	1.35355	1.63351	1.67948	1.20742	1.43535	1.60886	1.51251	1.38822	#N/A	#N/A	#N/A	#N/A	#N/A	#N/A	#N/A	#N/A	#N/A	#N/A	#N/A	#N/A	18	ENSG00000231925	TAPBP	protein_coding	TAP binding protein [Source:HGNC Symbol;Acc:HGNC:11566]
ITM2C	#N/A	#N/A	#N/A	#N/A	#N/A	#N/A	0.403546	#N/A	#N/A	0.787565	#N/A	#N/A	#N/A	#N/A	#N/A	#N/A	#N/A	#N/A	#N/A	#N/A	#N/A	#N/A	#N/A	#N/A	#N/A	#N/A	#N/A	#N/A	#N/A	#N/A	#N/A	#N/A	#N/A	#N/A	6.4687	0.338025	5.25944	7.10691	6.32418	5.83521	8.29862	1.64471	10.302	4.32733	1.02134	0.837336	8.02827	7.1653	#N/A	7.31061	7.47447	#N/A	#N/A	#N/A	#N/A	#N/A	#N/A	#N/A	#N/A	#N/A	#N/A	#N/A	#N/A	18	ENSG00000135916	ITM2C	protein_coding	integral membrane protein 2C [Source:HGNC Symbol;Acc:HGNC:6175]
PITPNA-AS1	#N/A	#N/A	0.0879612	0.105464	#N/A	#N/A	#N/A	#N/A	#N/A	0.0976806	#N/A	#N/A	0.0789434	#N/A	#N/A	#N/A	#N/A	#N/A	#N/A	#N/A	#N/A	#N/A	#N/A	#N/A	#N/A	#N/A	#N/A	#N/A	#N/A	#N/A	#N/A	#N/A	#N/A	#N/A	0.126958	0.071986	0.131354	#N/A	#N/A	#N/A	0.0626212	0.0924971	#N/A	0.131549	0.0919269	#N/A	0.0944847	0.0858668	0.0844033	0.114639	0.0896715	0.0961908	0.0842684	#N/A	#N/A	#N/A	#N/A	#N/A	#N/A	#N/A	#N/A	#N/A	#N/A	18	ENSG00000236618	PITPNA-AS1	lncRNA	PITPNA antisense RNA 1 [Source:HGNC Symbol;Acc:HGNC:44116]
GRN	#N/A	#N/A	#N/A	#N/A	#N/A	#N/A	#N/A	#N/A	#N/A	0.878194	1.03714	#N/A	#N/A	#N/A	#N/A	#N/A	#N/A	#N/A	#N/A	#N/A	#N/A	#N/A	#N/A	#N/A	#N/A	#N/A	#N/A	#N/A	#N/A	#N/A	#N/A	#N/A	#N/A	#N/A	4.09439	1.31192	5.73262	4.48099	4.61534	4.3359	5.22036	6.59512	4.97617	5.16669	4.00549	3.65581	4.60996	5.21122	#N/A	6.69906	4.46599	#N/A	#N/A	#N/A	#N/A	#N/A	#N/A	#N/A	#N/A	#N/A	#N/A	#N/A	#N/A	18	ENSG00000030582	GRN	protein_coding	granulin precursor [Source:HGNC Symbol;Acc:HGNC:4601]
KCTD7	#N/A	#N/A	#N/A	#N/A	#N/A	#N/A	#N/A	#N/A	#N/A	0.644666	1.88847	#N/A	#N/A	#N/A	#N/A	#N/A	#N/A	#N/A	#N/A	#N/A	#N/A	#N/A	#N/A	#N/A	#N/A	#N/A	#N/A	#N/A	#N/A	#N/A	#N/A	#N/A	#N/A	#N/A	0.909475	1.66932	0.666884	1.04984	0.673685	0.712432	0.893301	1.49288	0.735554	0.967197	0.848226	1.29189	0.732779	0.885507	#N/A	0.872276	1.0131	#N/A	#N/A	#N/A	#N/A	#N/A	#N/A	#N/A	#N/A	#N/A	#N/A	#N/A	#N/A	18	ENSG00000243335	KCTD7	protein_coding	potassium channel tetramerization domain containing 7 [Source:HGNC Symbol;Acc:HGNC:21957]
DHX16#204560	#N/A	#N/A	#N/A	#N/A	#N/A	#N/A	#N/A	#N/A	#N/A	0.661514	2.13797	#N/A	#N/A	#N/A	#N/A	#N/A	#N/A	#N/A	#N/A	#N/A	#N/A	#N/A	#N/A	#N/A	#N/A	#N/A	#N/A	#N/A	#N/A	#N/A	#N/A	#N/A	#N/A	#N/A	0.734776	#N/A	0.91934	0.704301	0.873402	0.617391	0.5783	0.595398	0.542666	0.606108	0.684576	1.64797	0.666352	0.87719	0.950842	0.76229	0.530363	#N/A	#N/A	#N/A	#N/A	#N/A	#N/A	#N/A	#N/A	#N/A	#N/A	#N/A	#N/A	18	ENSG00000204560	DHX16	protein_coding	DEAH-box helicase 16 [Source:HGNC Symbol;Acc:HGNC:2739]
RNPEPL1	#N/A	#N/A	#N/A	#N/A	#N/A	#N/A	#N/A	#N/A	#N/A	0.628781	#N/A	#N/A	#N/A	0.900153	#N/A	#N/A	#N/A	#N/A	#N/A	#N/A	#N/A	#N/A	#N/A	#N/A	#N/A	#N/A	#N/A	#N/A	#N/A	#N/A	#N/A	#N/A	#N/A	#N/A	4.78204	#N/A	5.51463	4.5377	4.26032	3.33594	5.87529	3.0089	6.51155	3.42647	3.66167	0.671796	4.52259	6.07595	#N/A	5.43432	3.24376	#N/A	#N/A	#N/A	#N/A	#N/A	0.261639	#N/A	#N/A	#N/A	#N/A	#N/A	#N/A	18	ENSG00000142327	RNPEPL1	protein_coding	arginyl aminopeptidase like 1 [Source:HGNC Symbol;Acc:HGNC:10079]
UPF1	#N/A	#N/A	#N/A	#N/A	#N/A	#N/A	#N/A	#N/A	#N/A	0.548581	#N/A	#N/A	#N/A	#N/A	#N/A	#N/A	#N/A	#N/A	#N/A	#N/A	#N/A	#N/A	#N/A	1.56438	#N/A	#N/A	#N/A	#N/A	#N/A	#N/A	#N/A	#N/A	#N/A	#N/A	0.551309	#N/A	0.675991	0.689693	0.710322	0.710551	0.700179	1.11108	0.492089	0.998793	0.632018	0.721611	0.509279	0.768662	1.21793	0.647987	0.652614	#N/A	#N/A	#N/A	#N/A	#N/A	#N/A	#N/A	#N/A	#N/A	#N/A	#N/A	#N/A	18	ENSG00000005007	UPF1	protein_coding	UPF1 RNA helicase and ATPase [Source:HGNC Symbol;Acc:HGNC:9962]
NEK3	#N/A	#N/A	#N/A	#N/A	#N/A	#N/A	#N/A	#N/A	#N/A	0.613132	#N/A	#N/A	#N/A	#N/A	#N/A	#N/A	#N/A	#N/A	#N/A	#N/A	#N/A	#N/A	#N/A	#N/A	#N/A	#N/A	#N/A	#N/A	#N/A	#N/A	#N/A	#N/A	#N/A	#N/A	1.68054	#N/A	2.37298	1.76774	2.69644	2.03182	1.64909	1.73882	2.08039	1.93096	1.53559	1.56021	1.84184	2.27193	2.4557	1.82239	1.50885	#N/A	#N/A	#N/A	#N/A	#N/A	#N/A	#N/A	#N/A	#N/A	#N/A	2.03577	#N/A	18	ENSG00000136098	NEK3	protein_coding	NIMA related kinase 3 [Source:HGNC Symbol;Acc:HGNC:7746]
ST6GALNAC4	#N/A	#N/A	#N/A	#N/A	#N/A	#N/A	#N/A	#N/A	#N/A	0.0773239	#N/A	#N/A	#N/A	#N/A	0.0590671	#N/A	#N/A	#N/A	#N/A	#N/A	#N/A	#N/A	#N/A	#N/A	#N/A	#N/A	#N/A	#N/A	#N/A	#N/A	#N/A	#N/A	#N/A	#N/A	0.155065	#N/A	0.153067	0.151907	0.0813961	0.0927191	0.179879	0.111589	0.160285	0.128262	0.134067	0.113695	0.165636	0.146824	0.0999004	0.1523	0.126864	#N/A	#N/A	#N/A	#N/A	#N/A	#N/A	#N/A	#N/A	#N/A	#N/A	#N/A	#N/A	18	ENSG00000136840	ST6GALNAC4	protein_coding	ST6 N-acetylgalactosaminide alpha-2,6-sialyltransferase 4 [Source:HGNC Symbol;Acc:HGNC:17846]
MOAP1#165943	#N/A	#N/A	#N/A	#N/A	#N/A	#N/A	#N/A	#N/A	#N/A	0.0852295	#N/A	#N/A	#N/A	#N/A	#N/A	#N/A	#N/A	#N/A	#N/A	#N/A	#N/A	#N/A	#N/A	#N/A	#N/A	#N/A	#N/A	#N/A	0.116109	#N/A	#N/A	#N/A	#N/A	#N/A	0.084749	0.0640789	0.14172	0.196122	0.0931752	0.0871025	0.824356	0.122545	0.355311	0.0788514	0.12079	#N/A	0.129806	0.112199	0.107099	0.12652	0.138101	#N/A	#N/A	#N/A	#N/A	#N/A	#N/A	#N/A	#N/A	#N/A	#N/A	#N/A	#N/A	18	ENSG00000165943	MOAP1	protein_coding	modulator of apoptosis 1 [Source:HGNC Symbol;Acc:HGNC:16658]
RPS21	#N/A	#N/A	0.168121	#N/A	#N/A	#N/A	#N/A	#N/A	#N/A	0.0380952	#N/A	#N/A	#N/A	0.114632	#N/A	0.070157	#N/A	#N/A	#N/A	#N/A	#N/A	#N/A	#N/A	#N/A	#N/A	#N/A	#N/A	#N/A	#N/A	#N/A	#N/A	#N/A	#N/A	#N/A	0.18917	#N/A	0.176782	0.195247	#N/A	#N/A	0.227522	0.154415	0.220614	0.168445	0.156024	0.122322	0.201509	0.182025	#N/A	0.198983	0.170556	0.166796	#N/A	#N/A	#N/A	#N/A	#N/A	#N/A	#N/A	#N/A	#N/A	#N/A	#N/A	18	ENSG00000171858	RPS21	protein_coding	ribosomal protein S21 [Source:HGNC Symbol;Acc:HGNC:10409]
MEF2B	#N/A	#N/A	#N/A	#N/A	#N/A	#N/A	#N/A	#N/A	#N/A	0.535908	#N/A	#N/A	#N/A	#N/A	#N/A	#N/A	#N/A	#N/A	#N/A	3.3834	#N/A	#N/A	#N/A	#N/A	#N/A	#N/A	#N/A	#N/A	#N/A	#N/A	#N/A	#N/A	#N/A	#N/A	1.02575	#N/A	0.789263	1.24574	0.897474	1.01386	0.955567	1.54346	0.898583	0.956958	1.06736	1.57359	0.943478	1.13243	1.70023	0.910046	1.20791	#N/A	#N/A	#N/A	#N/A	#N/A	#N/A	#N/A	#N/A	#N/A	#N/A	#N/A	#N/A	18	ENSG00000213999	MEF2B	protein_coding	myocyte enhancer factor 2B [Source:HGNC Symbol;Acc:HGNC:6995]
ZC3H13	#N/A	#N/A	#N/A	#N/A	1.06121	#N/A	#N/A	#N/A	#N/A	#N/A	1.23066	#N/A	#N/A	#N/A	#N/A	#N/A	#N/A	#N/A	#N/A	1.08534	#N/A	#N/A	#N/A	#N/A	#N/A	#N/A	#N/A	0.518504	1.02785	#N/A	#N/A	#N/A	#N/A	#N/A	#N/A	#N/A	0.29483	0.242151	0.328349	#N/A	#N/A	0.363284	0.196182	0.239819	0.430492	0.686292	0.229817	0.296584	1.27651	0.224131	#N/A	#N/A	#N/A	#N/A	#N/A	#N/A	1.50892	#N/A	#N/A	#N/A	#N/A	#N/A	#N/A	18	ENSG00000123200	ZC3H13	protein_coding	zinc finger CCCH-type containing 13 [Source:HGNC Symbol;Acc:HGNC:20368]
TOPORS	#N/A	#N/A	#N/A	#N/A	#N/A	#N/A	#N/A	#N/A	#N/A	#N/A	2.49176	2.73921	#N/A	#N/A	#N/A	#N/A	#N/A	#N/A	#N/A	2.07398	#N/A	#N/A	#N/A	#N/A	#N/A	#N/A	0.917312	#N/A	1.08513	#N/A	#N/A	#N/A	#N/A	#N/A	0.470243	#N/A	0.706841	0.390856	0.607506	0.550541	0.41336	0.780291	0.430018	#N/A	#N/A	#N/A	0.45515	0.555444	#N/A	0.547454	#N/A	#N/A	#N/A	#N/A	#N/A	1.31819	#N/A	#N/A	#N/A	#N/A	#N/A	#N/A	1.50741	18	ENSG00000197579	TOPORS	protein_coding	TOP1 binding arginine/serine rich protein, E3 ubiquitin ligase [Source:HGNC Symbol;Acc:HGNC:21653]
TMEM248	#N/A	#N/A	#N/A	#N/A	#N/A	#N/A	1.15433	#N/A	#N/A	#N/A	1.53545	#N/A	#N/A	#N/A	#N/A	#N/A	#N/A	#N/A	#N/A	#N/A	#N/A	#N/A	#N/A	#N/A	#N/A	#N/A	#N/A	#N/A	#N/A	#N/A	#N/A	#N/A	#N/A	#N/A	0.420938	2.3539	0.616859	0.470698	0.566886	0.520481	0.417393	0.516262	0.415808	0.484405	0.484644	#N/A	0.490956	0.542918	0.927662	0.425579	0.404132	#N/A	#N/A	#N/A	#N/A	#N/A	#N/A	#N/A	#N/A	#N/A	#N/A	#N/A	#N/A	18	ENSG00000106609	TMEM248	protein_coding	transmembrane protein 248 [Source:HGNC Symbol;Acc:HGNC:25476]
PDIA4	#N/A	#N/A	#N/A	#N/A	#N/A	#N/A	#N/A	#N/A	#N/A	#N/A	1.31372	#N/A	#N/A	#N/A	#N/A	#N/A	#N/A	#N/A	#N/A	#N/A	#N/A	#N/A	#N/A	#N/A	#N/A	#N/A	#N/A	#N/A	#N/A	#N/A	#N/A	#N/A	#N/A	#N/A	1.92354	1.48652	2.71705	1.99529	3.76827	2.50912	2.02504	1.63026	2.35847	1.94289	1.90565	1.70607	2.15328	2.15436	1.57376	2.21517	1.45709	#N/A	#N/A	#N/A	#N/A	#N/A	#N/A	#N/A	#N/A	#N/A	#N/A	#N/A	#N/A	18	ENSG00000155660	PDIA4	protein_coding	protein disulfide isomerase family A member 4 [Source:HGNC Symbol;Acc:HGNC:30167]
GOLT1B	#N/A	#N/A	0.751002	#N/A	#N/A	#N/A	#N/A	#N/A	#N/A	#N/A	1.90919	#N/A	#N/A	#N/A	#N/A	#N/A	#N/A	#N/A	#N/A	#N/A	#N/A	#N/A	#N/A	#N/A	#N/A	#N/A	#N/A	#N/A	#N/A	#N/A	#N/A	#N/A	#N/A	#N/A	0.580098	1.74834	1.06058	0.599862	0.648907	0.622201	0.538847	0.812298	0.46975	0.509974	0.729129	#N/A	0.435231	0.571143	#N/A	0.558149	#N/A	#N/A	#N/A	#N/A	#N/A	#N/A	1.23596	1.07212	#N/A	#N/A	#N/A	#N/A	#N/A	18	ENSG00000111711	GOLT1B	protein_coding	golgi transport 1B [Source:HGNC Symbol;Acc:HGNC:20175]
OXNAD1	#N/A	#N/A	#N/A	#N/A	#N/A	#N/A	#N/A	#N/A	#N/A	#N/A	1.025	#N/A	#N/A	0.887165	0.654292	0.633077	0.703257	0.925792	1.1503	1.70012	0.913942	0.804234	0.816404	1.13121	0.743686	#N/A	0.729392	0.732766	0.903648	#N/A	#N/A	#N/A	#N/A	#N/A	#N/A	#N/A	#N/A	#N/A	#N/A	#N/A	#N/A	#N/A	#N/A	#N/A	#N/A	#N/A	#N/A	#N/A	#N/A	#N/A	#N/A	#N/A	0.486425	#N/A	#N/A	#N/A	1.63597	#N/A	#N/A	#N/A	#N/A	#N/A	#N/A	18	ENSG00000154814	OXNAD1	protein_coding	oxidoreductase NAD binding domain containing 1 [Source:HGNC Symbol;Acc:HGNC:25128]
KANTR	#N/A	#N/A	0.717853	0.489534	0.777329	1.12313	1.03416	#N/A	#N/A	#N/A	1.13667	#N/A	#N/A	0.361114	0.428256	#N/A	#N/A	0.740076	0.669572	1.5232	#N/A	0.680305	#N/A	0.802426	#N/A	#N/A	#N/A	0.722823	#N/A	#N/A	#N/A	#N/A	#N/A	#N/A	#N/A	#N/A	#N/A	#N/A	#N/A	#N/A	#N/A	#N/A	#N/A	#N/A	#N/A	#N/A	#N/A	#N/A	#N/A	#N/A	#N/A	#N/A	#N/A	#N/A	0.945142	#N/A	1.5231	#N/A	#N/A	#N/A	#N/A	0.86737	2.19951	18	ENSG00000232593	KANTR	protein_coding	KANTR integral membrane protein [Source:HGNC Symbol;Acc:HGNC:49510]
GPD1L	#N/A	#N/A	1.83936	#N/A	0.678305	0.486138	#N/A	#N/A	#N/A	#N/A	0.298481	#N/A	#N/A	3.39215	1.33465	0.845344	0.253888	0.759976	0.21125	0.179396	#N/A	0.2117	#N/A	0.14552	#N/A	#N/A	#N/A	#N/A	#N/A	#N/A	#N/A	#N/A	#N/A	#N/A	#N/A	#N/A	#N/A	#N/A	#N/A	#N/A	#N/A	#N/A	#N/A	#N/A	#N/A	#N/A	#N/A	#N/A	#N/A	#N/A	#N/A	3.02867	#N/A	0.332271	0.446602	#N/A	0.326535	0.38235	#N/A	#N/A	#N/A	#N/A	#N/A	18	ENSG00000152642	GPD1L	protein_coding	glycerol-3-phosphate dehydrogenase 1 like [Source:HGNC Symbol;Acc:HGNC:28956]
APPBP2	#N/A	#N/A	#N/A	#N/A	#N/A	0.438826	#N/A	#N/A	#N/A	#N/A	0.834251	#N/A	#N/A	#N/A	#N/A	#N/A	#N/A	#N/A	#N/A	0.665216	#N/A	#N/A	#N/A	1.03993	#N/A	0.688542	0.428058	#N/A	0.433949	#N/A	#N/A	#N/A	#N/A	#N/A	#N/A	#N/A	0.180638	#N/A	0.165878	#N/A	#N/A	0.393524	#N/A	0.214749	0.247441	0.513682	0.213302	0.236639	1.47786	#N/A	#N/A	#N/A	#N/A	#N/A	#N/A	#N/A	1.54479	#N/A	#N/A	#N/A	#N/A	#N/A	0.979855	18	ENSG00000062725	APPBP2	protein_coding	amyloid beta precursor protein binding protein 2 [Source:HGNC Symbol;Acc:HGNC:622]
DUSP1	#N/A	#N/A	#N/A	#N/A	#N/A	#N/A	#N/A	#N/A	#N/A	#N/A	0.483594	#N/A	#N/A	1.02064	#N/A	#N/A	0.361724	1.18021	#N/A	#N/A	#N/A	#N/A	#N/A	#N/A	#N/A	#N/A	#N/A	0.952273	0.789586	#N/A	#N/A	#N/A	#N/A	#N/A	#N/A	#N/A	1.57338	#N/A	#N/A	#N/A	#N/A	#N/A	#N/A	#N/A	0.801856	#N/A	#N/A	#N/A	#N/A	#N/A	#N/A	6.55606	2.35643	0.602721	0.84733	0.345194	0.556033	0.470216	0.600643	#N/A	#N/A	0.881438	0.825039	18	ENSG00000120129	DUSP1	protein_coding	dual specificity phosphatase 1 [Source:HGNC Symbol;Acc:HGNC:3064]
CCDC142	#N/A	#N/A	#N/A	#N/A	#N/A	#N/A	1.46151	#N/A	#N/A	#N/A	1.63256	#N/A	#N/A	#N/A	#N/A	#N/A	#N/A	#N/A	#N/A	#N/A	#N/A	#N/A	#N/A	#N/A	#N/A	#N/A	#N/A	#N/A	#N/A	#N/A	#N/A	#N/A	#N/A	#N/A	0.929544	#N/A	0.663702	0.779053	0.603665	0.726391	0.80094	1.15007	0.567572	0.678963	0.773322	1.22202	0.793111	0.832186	0.966695	0.541626	0.825418	#N/A	#N/A	#N/A	#N/A	#N/A	#N/A	#N/A	#N/A	#N/A	#N/A	#N/A	#N/A	18	ENSG00000135637	CCDC142	protein_coding	coiled-coil domain containing 142 [Source:HGNC Symbol;Acc:HGNC:25889]
TMBIM1	#N/A	#N/A	#N/A	#N/A	#N/A	#N/A	#N/A	#N/A	#N/A	#N/A	0.436082	#N/A	#N/A	#N/A	#N/A	#N/A	0.242691	#N/A	#N/A	#N/A	#N/A	#N/A	#N/A	0.228838	#N/A	#N/A	#N/A	#N/A	#N/A	#N/A	#N/A	#N/A	#N/A	#N/A	1.19548	0.273885	1.30637	0.922595	#N/A	#N/A	1.30299	1.61392	#N/A	0.532449	#N/A	0.91006	#N/A	1.04798	#N/A	#N/A	1.287	1.63334	#N/A	#N/A	0.646953	#N/A	#N/A	#N/A	#N/A	0.198681	0.662046	0.732921	#N/A	18	ENSG00000135926	TMBIM1	protein_coding	transmembrane BAX inhibitor motif containing 1 [Source:HGNC Symbol;Acc:HGNC:23410]
ZSCAN12	#N/A	#N/A	#N/A	#N/A	#N/A	#N/A	#N/A	#N/A	#N/A	#N/A	0.651514	#N/A	#N/A	#N/A	#N/A	#N/A	#N/A	#N/A	#N/A	#N/A	#N/A	#N/A	#N/A	#N/A	#N/A	#N/A	#N/A	#N/A	#N/A	#N/A	#N/A	#N/A	#N/A	#N/A	1.14547	0.909945	1.67086	1.46728	2.00601	1.36477	1.6391	0.717171	2.04479	1.80611	2.3388	1.15799	2.13555	1.7699	1.3159	2.17789	1.52363	#N/A	#N/A	#N/A	#N/A	#N/A	#N/A	#N/A	#N/A	#N/A	#N/A	#N/A	#N/A	18	ENSG00000158691	ZSCAN12	protein_coding	zinc finger and SCAN domain containing 12 [Source:HGNC Symbol;Acc:HGNC:13172]
ARAP1	#N/A	#N/A	#N/A	#N/A	#N/A	#N/A	#N/A	#N/A	#N/A	#N/A	1.44503	#N/A	#N/A	#N/A	#N/A	#N/A	#N/A	#N/A	#N/A	#N/A	#N/A	#N/A	#N/A	#N/A	#N/A	#N/A	#N/A	#N/A	#N/A	#N/A	#N/A	#N/A	#N/A	#N/A	0.844923	1.44788	0.820475	1.04332	1.02175	0.687586	0.760333	0.878031	1.03992	1.02288	1.28556	1.41291	0.972068	1.11267	1.81859	1.07374	0.870264	#N/A	#N/A	#N/A	#N/A	#N/A	#N/A	#N/A	#N/A	#N/A	#N/A	#N/A	#N/A	18	ENSG00000186635	ARAP1	protein_coding	ArfGAP with RhoGAP domain, ankyrin repeat and PH domain 1 [Source:HGNC Symbol;Acc:HGNC:16925]
SIRT5	#N/A	#N/A	#N/A	#N/A	#N/A	#N/A	#N/A	#N/A	#N/A	#N/A	1.40358	#N/A	#N/A	1.39441	0.840886	1.0667	1.2927	0.994032	1.59048	3.55089	4.56948	2.06247	#N/A	1.97653	1.00634	#N/A	#N/A	#N/A	#N/A	#N/A	#N/A	#N/A	#N/A	#N/A	#N/A	#N/A	#N/A	#N/A	#N/A	#N/A	#N/A	#N/A	#N/A	#N/A	#N/A	#N/A	#N/A	#N/A	#N/A	#N/A	#N/A	2.62163	#N/A	0.902183	2.79224	1.16412	2.4736	3.66664	#N/A	#N/A	#N/A	#N/A	#N/A	18	ENSG00000124523	SIRT5	protein_coding	sirtuin 5 [Source:HGNC Symbol;Acc:HGNC:14933]
CCT5	#N/A	#N/A	1.17872	#N/A	1.47186	#N/A	#N/A	#N/A	#N/A	#N/A	0.745871	#N/A	#N/A	1.31363	#N/A	1.44425	#N/A	#N/A	#N/A	#N/A	#N/A	0.498774	#N/A	#N/A	#N/A	#N/A	#N/A	#N/A	#N/A	#N/A	#N/A	#N/A	#N/A	#N/A	0.752785	0.911782	1.6671	0.847589	0.937499	0.993205	0.940513	0.770481	0.589331	#N/A	0.641611	#N/A	#N/A	0.794248	#N/A	#N/A	#N/A	#N/A	#N/A	#N/A	#N/A	#N/A	#N/A	0.864568	#N/A	#N/A	#N/A	#N/A	#N/A	18	ENSG00000150753	CCT5	protein_coding	chaperonin containing TCP1 subunit 5 [Source:HGNC Symbol;Acc:HGNC:1618]
PIK3CA	#N/A	#N/A	#N/A	#N/A	#N/A	#N/A	#N/A	#N/A	#N/A	#N/A	0.821162	#N/A	#N/A	#N/A	#N/A	#N/A	#N/A	#N/A	#N/A	#N/A	#N/A	#N/A	#N/A	#N/A	#N/A	#N/A	#N/A	#N/A	#N/A	#N/A	#N/A	#N/A	#N/A	#N/A	0.312488	#N/A	0.398836	0.360487	0.438641	0.361428	0.317038	0.586435	0.29423	0.336978	0.337744	0.927145	0.372596	0.543858	1.12724	0.352415	#N/A	#N/A	#N/A	#N/A	#N/A	#N/A	1.00691	#N/A	#N/A	#N/A	#N/A	#N/A	0.683682	18	ENSG00000121879	PIK3CA	protein_coding	phosphatidylinositol-4,5-bisphosphate 3-kinase catalytic subunit alpha [Source:HGNC Symbol;Acc:HGNC:8975]
TAF9B	#N/A	#N/A	#N/A	#N/A	0.323512	#N/A	#N/A	#N/A	#N/A	#N/A	0.180787	0.113389	#N/A	#N/A	#N/A	#N/A	#N/A	#N/A	#N/A	#N/A	#N/A	#N/A	#N/A	#N/A	#N/A	0.137763	0.46757	#N/A	0.264932	#N/A	#N/A	#N/A	#N/A	#N/A	1.48057	#N/A	2.04692	1.26025	1.2939	1.79059	1.75871	1.42741	#N/A	0.859571	#N/A	#N/A	#N/A	0.87837	#N/A	#N/A	1.60098	#N/A	#N/A	#N/A	#N/A	#N/A	#N/A	#N/A	#N/A	#N/A	#N/A	0.333337	0.237883	18	ENSG00000187325	TAF9B	protein_coding	TATA-box binding protein associated factor 9b [Source:HGNC Symbol;Acc:HGNC:17306]
TMEM18	#N/A	#N/A	#N/A	#N/A	#N/A	#N/A	#N/A	#N/A	#N/A	#N/A	0.325951	0.196292	#N/A	#N/A	#N/A	#N/A	#N/A	#N/A	#N/A	#N/A	#N/A	#N/A	#N/A	#N/A	#N/A	#N/A	#N/A	#N/A	#N/A	#N/A	#N/A	#N/A	#N/A	#N/A	1.80944	#N/A	2.36323	1.74058	2.64669	3.10086	2.29652	1.61428	2.7728	1.58424	2.94241	1.27796	2.52894	2.40909	0.764168	2.44293	1.43815	#N/A	#N/A	#N/A	#N/A	#N/A	#N/A	#N/A	#N/A	#N/A	#N/A	#N/A	#N/A	18	ENSG00000151353	TMEM18	protein_coding	transmembrane protein 18 [Source:HGNC Symbol;Acc:HGNC:25257]
ZNF391	#N/A	#N/A	0.84227	1.53004	#N/A	#N/A	#N/A	#N/A	#N/A	#N/A	0.525288	#N/A	#N/A	#N/A	#N/A	#N/A	#N/A	#N/A	#N/A	#N/A	#N/A	#N/A	#N/A	#N/A	0.298697	#N/A	1.48656	0.864305	0.829576	#N/A	#N/A	#N/A	#N/A	#N/A	#N/A	#N/A	#N/A	0.762014	1.14001	#N/A	0.679405	#N/A	0.700781	1.81877	0.96475	#N/A	0.705954	0.742432	#N/A	0.701847	1.30652	#N/A	#N/A	#N/A	#N/A	#N/A	#N/A	#N/A	#N/A	#N/A	0.580365	#N/A	#N/A	18	ENSG00000124613	ZNF391	protein_coding	zinc finger protein 391 [Source:HGNC Symbol;Acc:HGNC:18779]
RIPK1	#N/A	#N/A	#N/A	#N/A	#N/A	#N/A	#N/A	#N/A	#N/A	#N/A	0.842612	#N/A	#N/A	#N/A	#N/A	#N/A	#N/A	#N/A	#N/A	#N/A	#N/A	#N/A	#N/A	#N/A	#N/A	#N/A	#N/A	#N/A	#N/A	#N/A	#N/A	#N/A	#N/A	#N/A	0.488384	#N/A	0.418122	0.466023	0.296695	0.419616	0.360351	0.455918	0.37449	0.41166	0.477116	0.614343	0.423361	0.527764	0.960861	0.286406	0.349434	#N/A	#N/A	#N/A	#N/A	#N/A	1.68872	#N/A	#N/A	#N/A	#N/A	#N/A	#N/A	18	ENSG00000137275	RIPK1	protein_coding	receptor interacting serine/threonine kinase 1 [Source:HGNC Symbol;Acc:HGNC:10019]
GYS1	#N/A	#N/A	2.76354	1.02535	2.04467	2.58612	1.55349	#N/A	#N/A	#N/A	1.03467	#N/A	#N/A	3.16485	1.09981	1.88894	0.949124	2.7037	2.73387	2.69554	2.55873	1.38303	#N/A	#N/A	#N/A	#N/A	#N/A	#N/A	#N/A	#N/A	#N/A	#N/A	#N/A	#N/A	#N/A	#N/A	#N/A	#N/A	#N/A	#N/A	#N/A	#N/A	#N/A	#N/A	#N/A	#N/A	#N/A	#N/A	#N/A	#N/A	#N/A	#N/A	#N/A	#N/A	#N/A	#N/A	3.29547	1.84559	1.09937	#N/A	#N/A	#N/A	#N/A	18	ENSG00000104812	GYS1	protein_coding	glycogen synthase 1 [Source:HGNC Symbol;Acc:HGNC:4706]
PAF1	#N/A	#N/A	0.121105	#N/A	0.121235	0.11547	#N/A	#N/A	#N/A	#N/A	0.106787	#N/A	#N/A	#N/A	#N/A	#N/A	#N/A	#N/A	#N/A	#N/A	#N/A	#N/A	#N/A	#N/A	#N/A	#N/A	#N/A	#N/A	#N/A	#N/A	#N/A	#N/A	#N/A	#N/A	0.12334	#N/A	0.112271	0.118825	0.149954	0.0963909	0.585955	0.132253	0.319628	0.147677	0.14636	#N/A	0.207775	0.100708	#N/A	0.165168	0.316237	#N/A	#N/A	#N/A	#N/A	#N/A	#N/A	#N/A	#N/A	#N/A	#N/A	#N/A	#N/A	18	ENSG00000006712	PAF1	protein_coding	PAF1 homolog, Paf1/RNA polymerase II complex component [Source:HGNC Symbol;Acc:HGNC:25459]
KRTCAP2	#N/A	#N/A	#N/A	#N/A	#N/A	#N/A	#N/A	#N/A	#N/A	#N/A	0.154883	#N/A	#N/A	#N/A	#N/A	#N/A	#N/A	#N/A	#N/A	#N/A	#N/A	#N/A	#N/A	#N/A	#N/A	#N/A	#N/A	0.198432	#N/A	#N/A	#N/A	#N/A	#N/A	#N/A	3.57048	0.117514	2.28404	2.5217	0.945179	1.15444	3.45147	0.595116	2.75347	1.08492	0.658691	0.228904	2.97261	2.74792	#N/A	3.45369	1.86231	#N/A	#N/A	#N/A	#N/A	#N/A	#N/A	#N/A	#N/A	#N/A	#N/A	#N/A	#N/A	18	ENSG00000163463	KRTCAP2	protein_coding	keratinocyte associated protein 2 [Source:HGNC Symbol;Acc:HGNC:28942]
TMC2	#N/A	#N/A	#N/A	#N/A	#N/A	0.188136	#N/A	#N/A	#N/A	#N/A	0.168043	#N/A	#N/A	#N/A	#N/A	#N/A	#N/A	#N/A	#N/A	#N/A	#N/A	#N/A	#N/A	#N/A	#N/A	#N/A	#N/A	#N/A	#N/A	#N/A	#N/A	#N/A	#N/A	#N/A	1.18614	#N/A	#N/A	1.22298	1.70052	1.14196	2.45195	0.634072	1.80896	0.605407	0.507988	0.206069	1.96285	1.25094	#N/A	1.81717	1.81649	#N/A	#N/A	#N/A	0.17685	0.126249	#N/A	#N/A	#N/A	#N/A	#N/A	#N/A	#N/A	18	ENSG00000149488	TMC2	protein_coding	transmembrane channel like 2 [Source:HGNC Symbol;Acc:HGNC:16527]
#269102	#N/A	#N/A	#N/A	#N/A	1.15285	#N/A	#N/A	#N/A	#N/A	#N/A	0.49609	#N/A	#N/A	#N/A	#N/A	#N/A	#N/A	#N/A	0.307734	#N/A	#N/A	#N/A	#N/A	#N/A	#N/A	#N/A	#N/A	#N/A	#N/A	#N/A	#N/A	#N/A	#N/A	#N/A	1.00652	#N/A	1.15091	0.869196	0.730069	0.980734	0.739435	1.45116	0.859473	1.61535	#N/A	1.37261	1.35615	1.75738	#N/A	1.11031	#N/A	#N/A	#N/A	#N/A	0.603593	0.367309	#N/A	#N/A	#N/A	#N/A	#N/A	#N/A	#N/A	18	ENSG00000269102		lncRNA	novel transcript, antisense to ZNF766 and ZNF480
GPATCH11	#N/A	#N/A	#N/A	#N/A	#N/A	#N/A	#N/A	#N/A	#N/A	#N/A	#N/A	1.38518	#N/A	#N/A	#N/A	#N/A	#N/A	#N/A	#N/A	#N/A	#N/A	#N/A	#N/A	#N/A	#N/A	#N/A	#N/A	#N/A	#N/A	#N/A	#N/A	#N/A	#N/A	#N/A	0.806818	#N/A	1.11232	0.821865	0.825134	0.627211	0.772785	0.860083	0.676663	0.778275	0.789573	0.928961	0.673191	0.918393	#N/A	0.800957	0.840302	#N/A	#N/A	#N/A	#N/A	#N/A	#N/A	#N/A	#N/A	0.717111	1.6562	#N/A	#N/A	18	ENSG00000152133	GPATCH11	protein_coding	G-patch domain containing 11 [Source:HGNC Symbol;Acc:HGNC:26768]
ACD	#N/A	#N/A	#N/A	#N/A	#N/A	#N/A	#N/A	#N/A	#N/A	#N/A	#N/A	0.322813	#N/A	#N/A	#N/A	#N/A	#N/A	#N/A	#N/A	#N/A	#N/A	#N/A	#N/A	#N/A	#N/A	#N/A	#N/A	#N/A	#N/A	#N/A	#N/A	#N/A	#N/A	#N/A	2.86258	0.566525	3.57745	3.17119	3.04173	3.23608	4.07732	3.39579	3.97105	3.1939	4.03823	1.90104	3.61638	3.17427	0.724344	3.61883	3.03992	#N/A	#N/A	#N/A	#N/A	#N/A	#N/A	#N/A	#N/A	#N/A	#N/A	#N/A	#N/A	18	ENSG00000102977	ACD	protein_coding	ACD shelterin complex subunit and telomerase recruitment factor [Source:HGNC Symbol;Acc:HGNC:25070]
PTPN9	#N/A	#N/A	#N/A	#N/A	#N/A	#N/A	#N/A	#N/A	#N/A	#N/A	#N/A	0.724108	#N/A	#N/A	#N/A	#N/A	#N/A	#N/A	#N/A	#N/A	#N/A	#N/A	#N/A	#N/A	#N/A	#N/A	#N/A	#N/A	#N/A	#N/A	#N/A	#N/A	#N/A	#N/A	0.692634	0.773361	0.653975	0.772839	0.783987	0.676236	0.685969	1.19813	0.738239	0.850449	0.870204	0.776048	0.59314	0.704187	1.10287	0.724661	0.651558	#N/A	#N/A	#N/A	#N/A	#N/A	#N/A	#N/A	#N/A	#N/A	#N/A	#N/A	#N/A	18	ENSG00000169410	PTPN9	protein_coding	protein tyrosine phosphatase non-receptor type 9 [Source:HGNC Symbol;Acc:HGNC:9661]
SPRYD4	#N/A	#N/A	0.404899	#N/A	0.185143	#N/A	#N/A	#N/A	#N/A	#N/A	#N/A	#N/A	0.148142	#N/A	#N/A	#N/A	#N/A	#N/A	#N/A	#N/A	#N/A	#N/A	#N/A	#N/A	#N/A	0.110845	#N/A	#N/A	#N/A	#N/A	#N/A	#N/A	#N/A	#N/A	1.10161	#N/A	0.837509	0.806865	0.757428	0.994791	1.38636	0.471658	1.5746	0.852566	0.504099	0.182369	1.19938	1.01643	#N/A	1.10268	#N/A	#N/A	#N/A	#N/A	#N/A	#N/A	#N/A	#N/A	#N/A	#N/A	#N/A	#N/A	#N/A	18	ENSG00000176422	SPRYD4	protein_coding	SPRY domain containing 4 [Source:HGNC Symbol;Acc:HGNC:27468]
#283897	#N/A	#N/A	1.33036	0.262496	0.259838	0.225264	0.193094	#N/A	#N/A	#N/A	#N/A	#N/A	0.173165	0.653037	#N/A	0.210462	#N/A	0.131314	#N/A	#N/A	#N/A	#N/A	#N/A	#N/A	#N/A	#N/A	#N/A	#N/A	#N/A	#N/A	#N/A	#N/A	#N/A	#N/A	1.19559	#N/A	#N/A	1.11974	#N/A	#N/A	#N/A	#N/A	#N/A	#N/A	#N/A	#N/A	#N/A	#N/A	#N/A	#N/A	1.245	1.79742	0.333441	0.125103	0.192925	#N/A	#N/A	0.158659	0.140948	#N/A	#N/A	#N/A	#N/A	18	ENSG00000283897		lncRNA	novel transcript
PEX19	#N/A	#N/A	0.163185	#N/A	0.157124	0.133449	#N/A	#N/A	#N/A	#N/A	#N/A	#N/A	#N/A	#N/A	#N/A	#N/A	#N/A	#N/A	#N/A	#N/A	#N/A	#N/A	#N/A	#N/A	#N/A	0.0813119	#N/A	#N/A	#N/A	#N/A	#N/A	#N/A	#N/A	#N/A	0.367064	#N/A	0.434431	0.79913	0.938231	0.463694	1.51068	0.157892	2.06601	0.329167	0.166509	0.170089	1.35332	0.731375	#N/A	1.40388	#N/A	#N/A	#N/A	#N/A	#N/A	#N/A	#N/A	#N/A	#N/A	#N/A	#N/A	#N/A	#N/A	18	ENSG00000162735	PEX19	protein_coding	peroxisomal biogenesis factor 19 [Source:HGNC Symbol;Acc:HGNC:9713]
ANK3	#N/A	#N/A	2.89813	#N/A	#N/A	1.76278	#N/A	#N/A	#N/A	#N/A	#N/A	#N/A	#N/A	3.56419	1.69057	2.98524	#N/A	4.46053	1.59109	4.3588	2.00465	2.50173	#N/A	#N/A	1.34668	#N/A	#N/A	#N/A	1.45251	#N/A	#N/A	#N/A	#N/A	#N/A	#N/A	#N/A	#N/A	#N/A	#N/A	#N/A	#N/A	#N/A	#N/A	#N/A	#N/A	#N/A	#N/A	#N/A	#N/A	#N/A	#N/A	4.94297	#N/A	#N/A	6.06174	1.43555	4.25321	3.81468	#N/A	2.10907	#N/A	#N/A	#N/A	18	ENSG00000151150	ANK3	protein_coding	ankyrin 3 [Source:HGNC Symbol;Acc:HGNC:494]
PRKCQ	#N/A	#N/A	1.39731	#N/A	#N/A	1.44215	#N/A	#N/A	#N/A	#N/A	#N/A	#N/A	#N/A	5.21347	3.27879	4.54418	#N/A	4.01617	0.504605	0.381906	0.361368	0.396033	#N/A	0.247948	0.483252	#N/A	#N/A	#N/A	#N/A	#N/A	#N/A	#N/A	#N/A	#N/A	#N/A	#N/A	#N/A	#N/A	#N/A	#N/A	#N/A	#N/A	#N/A	#N/A	#N/A	#N/A	#N/A	#N/A	#N/A	#N/A	#N/A	5.83525	#N/A	#N/A	0.912744	#N/A	0.629149	0.721956	0.792113	0.327022	#N/A	#N/A	#N/A	18	ENSG00000065675	PRKCQ	protein_coding	protein kinase C theta [Source:HGNC Symbol;Acc:HGNC:9410]
PRELP	#N/A	#N/A	0.344573	#N/A	0.196315	#N/A	#N/A	#N/A	#N/A	#N/A	#N/A	#N/A	#N/A	#N/A	#N/A	#N/A	#N/A	#N/A	#N/A	#N/A	#N/A	#N/A	#N/A	#N/A	#N/A	#N/A	#N/A	#N/A	#N/A	#N/A	#N/A	#N/A	#N/A	#N/A	0.269902	#N/A	0.269361	0.414886	2.39912	0.411916	7.87783	0.247079	7.26359	0.256052	0.247005	0.216752	0.347017	0.264232	#N/A	0.277857	0.543357	#N/A	#N/A	#N/A	#N/A	#N/A	#N/A	#N/A	#N/A	#N/A	#N/A	0.173306	#N/A	18	ENSG00000188783	PRELP	protein_coding	proline and arginine rich end leucine rich repeat protein [Source:HGNC Symbol;Acc:HGNC:9357]
RPS23	#N/A	#N/A	0.0274125	#N/A	0.0364411	#N/A	#N/A	#N/A	#N/A	#N/A	#N/A	#N/A	#N/A	#N/A	#N/A	0.0224502	#N/A	0.0163625	#N/A	#N/A	0.0152697	#N/A	#N/A	#N/A	#N/A	#N/A	0.0405848	0.0348338	0.0353986	#N/A	#N/A	#N/A	#N/A	#N/A	#N/A	#N/A	#N/A	0.0537747	#N/A	#N/A	0.0477606	0.0543874	0.0584184	0.0242907	#N/A	0.0422698	0.0262709	0.063957	0.036302	0.0671212	#N/A	#N/A	#N/A	#N/A	#N/A	#N/A	#N/A	#N/A	#N/A	#N/A	#N/A	#N/A	#N/A	18	ENSG00000186468	RPS23	protein_coding	ribosomal protein S23 [Source:HGNC Symbol;Acc:HGNC:10410]
RNF122	#N/A	#N/A	1.77004	#N/A	#N/A	#N/A	#N/A	#N/A	#N/A	#N/A	#N/A	#N/A	#N/A	2.92933	0.983156	2.19698	0.875772	2.97636	#N/A	0.820827	0.847676	0.862636	#N/A	#N/A	#N/A	#N/A	1.37395	#N/A	1.27569	#N/A	#N/A	#N/A	#N/A	#N/A	#N/A	#N/A	#N/A	#N/A	#N/A	#N/A	#N/A	#N/A	#N/A	#N/A	#N/A	#N/A	#N/A	#N/A	#N/A	#N/A	#N/A	4.63374	#N/A	2.07547	3.10587	1.0554	1.13502	3.34262	1.88628	#N/A	#N/A	#N/A	#N/A	18	ENSG00000133874	RNF122	protein_coding	ring finger protein 122 [Source:HGNC Symbol;Acc:HGNC:21147]
#274565	#N/A	#N/A	0.168401	#N/A	0.156153	#N/A	#N/A	#N/A	#N/A	#N/A	#N/A	#N/A	#N/A	#N/A	#N/A	#N/A	#N/A	#N/A	#N/A	#N/A	#N/A	#N/A	#N/A	#N/A	#N/A	#N/A	0.151442	#N/A	#N/A	#N/A	#N/A	#N/A	#N/A	#N/A	0.199142	#N/A	0.192302	0.227972	0.222916	0.204831	0.700742	0.200139	0.541186	0.184432	0.200389	0.171552	0.207411	0.221911	#N/A	0.255931	0.210627	#N/A	#N/A	#N/A	#N/A	#N/A	#N/A	#N/A	#N/A	#N/A	#N/A	#N/A	#N/A	18	ENSG00000274565		lncRNA	novel transcript
PIK3C2G	#N/A	#N/A	1.52147	#N/A	#N/A	0.464499	#N/A	#N/A	#N/A	#N/A	#N/A	#N/A	#N/A	#N/A	#N/A	#N/A	#N/A	#N/A	#N/A	#N/A	#N/A	#N/A	#N/A	#N/A	#N/A	#N/A	0.540766	#N/A	#N/A	#N/A	#N/A	#N/A	#N/A	#N/A	2.53964	#N/A	1.32773	1.67102	2.13615	1.26651	2.16617	#N/A	2.65528	1.23279	#N/A	0.641436	1.77989	2.0559	#N/A	1.93847	2.66311	2.06169	0.522462	#N/A	#N/A	#N/A	#N/A	#N/A	#N/A	#N/A	#N/A	#N/A	#N/A	18	ENSG00000139144	PIK3C2G	protein_coding	phosphatidylinositol-4-phosphate 3-kinase catalytic subunit type 2 gamma [Source:HGNC Symbol;Acc:HGNC:8973]
#232855	#N/A	#N/A	0.98106	1.01572	1.74941	0.952411	#N/A	#N/A	#N/A	#N/A	#N/A	#N/A	#N/A	0.550567	#N/A	1.03992	#N/A	#N/A	#N/A	1.29036	1.82017	#N/A	#N/A	#N/A	#N/A	#N/A	1.04773	1.58189	3.40462	#N/A	#N/A	#N/A	#N/A	#N/A	#N/A	#N/A	#N/A	#N/A	#N/A	#N/A	#N/A	#N/A	#N/A	#N/A	#N/A	#N/A	#N/A	#N/A	#N/A	#N/A	#N/A	1.30812	0.712689	#N/A	1.95062	1.12994	4.16149	1.28575	1.10371	#N/A	#N/A	#N/A	#N/A	18	ENSG00000232855		lncRNA	novel transcript
PAIP2B	#N/A	#N/A	0.859697	0.330123	0.273497	0.182471	#N/A	#N/A	#N/A	#N/A	#N/A	#N/A	#N/A	0.533806	0.355708	0.197211	0.0804287	0.156417	0.0676559	#N/A	#N/A	#N/A	#N/A	#N/A	#N/A	#N/A	0.312874	#N/A	0.233732	#N/A	#N/A	#N/A	#N/A	#N/A	#N/A	#N/A	#N/A	#N/A	#N/A	#N/A	#N/A	#N/A	#N/A	#N/A	#N/A	#N/A	#N/A	#N/A	#N/A	#N/A	#N/A	0.734618	#N/A	0.121643	0.167589	#N/A	#N/A	#N/A	0.125548	#N/A	#N/A	0.23323	0.172541	18	ENSG00000124374	PAIP2B	protein_coding	poly(A) binding protein interacting protein 2B [Source:HGNC Symbol;Acc:HGNC:29200]
#272374	#N/A	#N/A	1.25855	#N/A	#N/A	0.550629	0.472271	#N/A	#N/A	#N/A	#N/A	#N/A	#N/A	#N/A	#N/A	#N/A	#N/A	#N/A	#N/A	#N/A	#N/A	#N/A	#N/A	#N/A	#N/A	#N/A	#N/A	0.477545	0.455793	#N/A	#N/A	#N/A	#N/A	#N/A	0.901122	#N/A	#N/A	1.24139	1.21607	0.787294	0.925559	0.901394	1.22706	0.936136	#N/A	#N/A	1.14019	0.845215	#N/A	1.166	0.720171	#N/A	#N/A	#N/A	#N/A	#N/A	#N/A	#N/A	#N/A	#N/A	#N/A	0.440484	#N/A	18	ENSG00000272374		lncRNA	novel transcript, antisense to SCUBE3
COL4A3	#N/A	#N/A	2.20882	#N/A	#N/A	#N/A	#N/A	#N/A	#N/A	#N/A	#N/A	#N/A	#N/A	4.66843	2.02908	4.08291	#N/A	6.98601	1.95968	3.59375	3.06083	3.01019	#N/A	1.84737	#N/A	#N/A	1.54913	#N/A	2.2306	1.46327	#N/A	#N/A	#N/A	#N/A	#N/A	#N/A	#N/A	#N/A	#N/A	#N/A	#N/A	#N/A	#N/A	#N/A	#N/A	#N/A	#N/A	#N/A	#N/A	#N/A	#N/A	#N/A	#N/A	#N/A	1.538	#N/A	1.94627	2.09727	#N/A	#N/A	#N/A	1.39681	4.33519	18	ENSG00000169031	COL4A3	protein_coding	collagen type IV alpha 3 chain [Source:HGNC Symbol;Acc:HGNC:2204]
EMILIN2	#N/A	#N/A	0.91357	#N/A	0.222871	0.206259	#N/A	#N/A	#N/A	#N/A	#N/A	#N/A	#N/A	#N/A	#N/A	#N/A	#N/A	#N/A	#N/A	#N/A	#N/A	#N/A	#N/A	#N/A	#N/A	#N/A	#N/A	#N/A	#N/A	#N/A	#N/A	#N/A	#N/A	#N/A	0.405594	#N/A	2.58527	2.87785	3.0579	2.13157	7.74539	0.373369	4.3489	0.452396	0.666179	0.289627	3.28546	0.63886	#N/A	2.12243	1.10547	#N/A	#N/A	#N/A	#N/A	#N/A	#N/A	#N/A	#N/A	#N/A	#N/A	#N/A	#N/A	18	ENSG00000132205	EMILIN2	protein_coding	elastin microfibril interfacer 2 [Source:HGNC Symbol;Acc:HGNC:19881]
LINC02612	#N/A	#N/A	0.055637	#N/A	#N/A	#N/A	#N/A	#N/A	#N/A	#N/A	#N/A	#N/A	#N/A	0.0375095	0.0239515	#N/A	#N/A	#N/A	#N/A	#N/A	#N/A	#N/A	#N/A	#N/A	#N/A	#N/A	0.0349516	#N/A	#N/A	#N/A	#N/A	#N/A	#N/A	#N/A	0.0393057	#N/A	0.0394137	0.0438551	0.0492048	0.0433927	0.0709141	#N/A	0.00956998	0.0539923	0.0499192	#N/A	0.030078	0.0392439	#N/A	0.0650108	0.069274	0.0577854	#N/A	#N/A	#N/A	#N/A	#N/A	#N/A	#N/A	#N/A	#N/A	#N/A	#N/A	18	ENSG00000224048	LINC02612	lncRNA	long intergenic non-protein coding RNA 2612 [Source:HGNC Symbol;Acc:HGNC:54067]
MMP17	#N/A	#N/A	0.293877	#N/A	#N/A	#N/A	#N/A	#N/A	#N/A	#N/A	#N/A	#N/A	#N/A	#N/A	#N/A	#N/A	#N/A	#N/A	#N/A	#N/A	#N/A	#N/A	#N/A	#N/A	#N/A	#N/A	#N/A	#N/A	#N/A	#N/A	#N/A	#N/A	#N/A	#N/A	0.224372	#N/A	0.254776	0.206325	0.518827	0.402765	3.4024	0.138427	3.46281	0.171258	0.194078	#N/A	0.922822	0.334656	#N/A	0.305074	0.464164	0.308982	0.115534	#N/A	#N/A	#N/A	#N/A	#N/A	#N/A	#N/A	#N/A	0.148562	#N/A	18	ENSG00000198598	MMP17	protein_coding	matrix metallopeptidase 17 [Source:HGNC Symbol;Acc:HGNC:7163]
ARHGAP8	#N/A	#N/A	0.458466	#N/A	#N/A	0.16738	0.155969	#N/A	#N/A	#N/A	#N/A	#N/A	#N/A	#N/A	#N/A	#N/A	#N/A	#N/A	#N/A	#N/A	#N/A	#N/A	#N/A	#N/A	#N/A	#N/A	#N/A	#N/A	#N/A	#N/A	#N/A	#N/A	#N/A	#N/A	0.368964	#N/A	#N/A	0.513741	1.25126	0.603795	2.99371	0.17569	2.1985	0.221827	0.224843	#N/A	1.80365	0.956694	0.169063	1.18121	0.672212	#N/A	#N/A	#N/A	0.156187	#N/A	#N/A	#N/A	#N/A	#N/A	#N/A	#N/A	#N/A	18	ENSG00000241484	ARHGAP8	protein_coding	Rho GTPase activating protein 8 [Source:HGNC Symbol;Acc:HGNC:677]
PAQR7	#N/A	#N/A	0.952765	#N/A	#N/A	#N/A	0.174481	#N/A	#N/A	#N/A	#N/A	#N/A	#N/A	#N/A	#N/A	#N/A	#N/A	#N/A	#N/A	#N/A	#N/A	#N/A	#N/A	#N/A	#N/A	#N/A	#N/A	#N/A	#N/A	#N/A	#N/A	#N/A	#N/A	#N/A	1.52206	#N/A	1.85884	1.81793	2.14342	1.55895	1.97306	1.2026	1.73198	1.29488	0.844093	0.263661	1.16262	1.59684	#N/A	1.6843	1.58033	#N/A	#N/A	#N/A	#N/A	#N/A	#N/A	#N/A	#N/A	#N/A	#N/A	0.18669	#N/A	18	ENSG00000182749	PAQR7	protein_coding	progestin and adipoQ receptor family member 7 [Source:HGNC Symbol;Acc:HGNC:23146]
#213981	#N/A	#N/A	0.424257	#N/A	#N/A	#N/A	#N/A	#N/A	#N/A	#N/A	#N/A	#N/A	#N/A	#N/A	#N/A	#N/A	#N/A	#N/A	#N/A	#N/A	#N/A	#N/A	0.0874965	#N/A	#N/A	#N/A	0.201155	#N/A	#N/A	#N/A	#N/A	#N/A	#N/A	#N/A	0.307986	#N/A	0.578015	0.653409	1.12002	0.977615	2.5383	0.237142	1.87135	0.401453	0.267891	#N/A	1.89317	1.11869	#N/A	0.805898	1.56932	#N/A	0.161023	#N/A	#N/A	#N/A	#N/A	#N/A	#N/A	#N/A	#N/A	#N/A	#N/A	18	ENSG00000213981		lncRNA	novel transcript, antisense to MYO3B
PTPMT1#110536	#N/A	#N/A	0.127407	0.150963	#N/A	#N/A	#N/A	#N/A	#N/A	#N/A	#N/A	#N/A	#N/A	0.0669729	#N/A	#N/A	#N/A	#N/A	#N/A	#N/A	#N/A	#N/A	#N/A	#N/A	#N/A	#N/A	#N/A	#N/A	#N/A	#N/A	#N/A	#N/A	#N/A	#N/A	0.189441	#N/A	0.185635	0.163611	0.306235	0.146928	0.46185	0.145488	0.42857	0.182653	0.172291	0.143513	0.206653	0.176807	#N/A	0.174339	0.144844	#N/A	#N/A	#N/A	#N/A	#N/A	#N/A	#N/A	#N/A	#N/A	#N/A	#N/A	#N/A	18	ENSG00000110536	PTPMT1	protein_coding	protein tyrosine phosphatase mitochondrial 1 [Source:HGNC Symbol;Acc:HGNC:26965]
FAM228A	#N/A	#N/A	1.03229	#N/A	#N/A	#N/A	#N/A	#N/A	#N/A	#N/A	#N/A	#N/A	#N/A	#N/A	#N/A	#N/A	#N/A	#N/A	#N/A	#N/A	#N/A	#N/A	#N/A	#N/A	#N/A	#N/A	#N/A	#N/A	0.276901	#N/A	#N/A	#N/A	#N/A	#N/A	1.79555	0.201162	0.893734	1.45605	1.90221	1.38274	1.54037	1.08123	1.32676	1.0117	0.902251	0.427022	1.73908	1.61682	#N/A	2.12285	1.29113	#N/A	#N/A	#N/A	#N/A	#N/A	#N/A	#N/A	#N/A	#N/A	#N/A	#N/A	#N/A	18	ENSG00000186453	FAM228A	protein_coding	family with sequence similarity 228 member A [Source:HGNC Symbol;Acc:HGNC:34418]
PCNT	#N/A	#N/A	1.85035	#N/A	#N/A	1.71817	#N/A	#N/A	#N/A	#N/A	#N/A	#N/A	#N/A	2.56426	1.07148	1.51062	0.704719	2.88373	1.3242	3.8824	1.13858	1.15532	#N/A	#N/A	2.09163	#N/A	#N/A	0.801206	1.54587	#N/A	#N/A	#N/A	#N/A	#N/A	#N/A	#N/A	#N/A	#N/A	#N/A	#N/A	#N/A	#N/A	#N/A	#N/A	#N/A	#N/A	#N/A	#N/A	#N/A	#N/A	#N/A	3.36251	#N/A	#N/A	5.70432	#N/A	2.06966	2.39739	#N/A	#N/A	#N/A	#N/A	#N/A	18	ENSG00000160299	PCNT	protein_coding	pericentrin [Source:HGNC Symbol;Acc:HGNC:16068]
RAB8B	#N/A	#N/A	#N/A	0.615383	#N/A	#N/A	#N/A	#N/A	#N/A	#N/A	#N/A	#N/A	#N/A	#N/A	#N/A	#N/A	#N/A	#N/A	#N/A	#N/A	#N/A	#N/A	#N/A	#N/A	#N/A	#N/A	#N/A	#N/A	#N/A	#N/A	#N/A	#N/A	#N/A	#N/A	0.983965	1.36152	0.723542	0.951436	0.756853	1.06172	0.949679	1.22846	0.728252	0.711241	0.970894	1.34274	0.848138	1.07283	#N/A	0.613079	1.08074	#N/A	#N/A	#N/A	#N/A	#N/A	1.15683	#N/A	#N/A	#N/A	#N/A	#N/A	#N/A	18	ENSG00000166128	RAB8B	protein_coding	RAB8B, member RAS oncogene family [Source:HGNC Symbol;Acc:HGNC:30273]
ADD3-AS1	#N/A	#N/A	#N/A	0.165356	#N/A	0.169709	#N/A	#N/A	#N/A	#N/A	#N/A	#N/A	#N/A	#N/A	#N/A	#N/A	#N/A	#N/A	#N/A	#N/A	#N/A	#N/A	#N/A	#N/A	#N/A	#N/A	#N/A	#N/A	#N/A	#N/A	#N/A	#N/A	#N/A	#N/A	0.685504	0.111051	0.578202	0.735624	1.40125	0.9226	3.7087	0.1971	3.10418	0.323073	0.303888	0.192507	1.41633	1.68881	#N/A	1.13426	0.647834	#N/A	#N/A	#N/A	#N/A	#N/A	#N/A	#N/A	#N/A	#N/A	#N/A	#N/A	#N/A	18	ENSG00000203876	ADD3-AS1	lncRNA	ADD3 antisense RNA 1 [Source:HGNC Symbol;Acc:HGNC:48682]
#262202	#N/A	#N/A	#N/A	0.0965462	#N/A	#N/A	#N/A	#N/A	#N/A	#N/A	#N/A	#N/A	#N/A	#N/A	0.0616221	#N/A	0.0282349	#N/A	#N/A	#N/A	#N/A	#N/A	#N/A	#N/A	#N/A	#N/A	0.0911879	#N/A	#N/A	#N/A	#N/A	#N/A	#N/A	#N/A	0.136094	#N/A	0.0510356	0.0117624	0.038515	0.0412925	0.215926	#N/A	0.0975462	0.111941	#N/A	#N/A	0.0728379	0.0923376	#N/A	0.0699556	0.0484351	0.140857	0.0780097	#N/A	#N/A	#N/A	#N/A	#N/A	#N/A	#N/A	#N/A	#N/A	#N/A	18	ENSG00000262202		lncRNA	novel transcript
SEMA5A	#N/A	#N/A	#N/A	#N/A	1.94798	#N/A	#N/A	#N/A	#N/A	#N/A	#N/A	#N/A	#N/A	#N/A	#N/A	#N/A	#N/A	#N/A	#N/A	#N/A	#N/A	#N/A	#N/A	#N/A	#N/A	#N/A	#N/A	#N/A	1.21506	#N/A	#N/A	#N/A	#N/A	#N/A	4.83541	#N/A	2.7925	5.14402	3.02354	2.78593	5.3223	4.5026	4.17296	1.76949	4.30775	1.97756	3.58847	4.01371	#N/A	3.65742	4.8317	#N/A	#N/A	#N/A	#N/A	#N/A	#N/A	#N/A	#N/A	#N/A	#N/A	#N/A	0.656749	18	ENSG00000112902	SEMA5A	protein_coding	semaphorin 5A [Source:HGNC Symbol;Acc:HGNC:10736]
CRIP1	#N/A	#N/A	#N/A	#N/A	1.38362	#N/A	#N/A	#N/A	#N/A	#N/A	#N/A	#N/A	#N/A	#N/A	#N/A	#N/A	#N/A	#N/A	#N/A	#N/A	#N/A	#N/A	#N/A	#N/A	#N/A	#N/A	#N/A	#N/A	#N/A	#N/A	#N/A	#N/A	#N/A	#N/A	9.22746	2.64201	6.12267	9.63524	5.30658	4.23603	9.34995	7.90779	6.63075	6.12214	5.5243	4.05534	5.89892	9.71935	1.53262	6.08434	6.03063	#N/A	#N/A	#N/A	#N/A	#N/A	#N/A	#N/A	#N/A	#N/A	#N/A	#N/A	#N/A	18	ENSG00000213145	CRIP1	protein_coding	cysteine rich protein 1 [Source:HGNC Symbol;Acc:HGNC:2360]
SLCO1C1	#N/A	#N/A	#N/A	#N/A	0.150512	#N/A	#N/A	#N/A	#N/A	#N/A	#N/A	#N/A	#N/A	#N/A	#N/A	#N/A	#N/A	0.0856446	#N/A	#N/A	#N/A	#N/A	#N/A	#N/A	#N/A	#N/A	0.161899	#N/A	#N/A	#N/A	#N/A	#N/A	#N/A	#N/A	0.358436	#N/A	0.190366	0.260885	0.451112	0.284491	1.87005	0.195363	2.03852	0.181056	0.178331	0.162642	0.424708	0.370272	#N/A	0.165725	0.27822	#N/A	#N/A	#N/A	#N/A	#N/A	#N/A	#N/A	#N/A	#N/A	#N/A	#N/A	#N/A	18	ENSG00000139155	SLCO1C1	protein_coding	solute carrier organic anion transporter family member 1C1 [Source:HGNC Symbol;Acc:HGNC:13819]
SCD5	#N/A	#N/A	#N/A	#N/A	1.17528	1.06758	#N/A	#N/A	#N/A	#N/A	#N/A	#N/A	#N/A	#N/A	#N/A	#N/A	#N/A	#N/A	#N/A	#N/A	#N/A	#N/A	#N/A	#N/A	#N/A	#N/A	#N/A	#N/A	#N/A	#N/A	#N/A	#N/A	#N/A	#N/A	4.50264	0.573726	3.01367	4.82868	3.00621	3.26616	5.53691	4.6498	4.63672	3.67306	4.21858	2.69389	3.99784	5.58347	#N/A	4.33466	4.4697	#N/A	#N/A	#N/A	#N/A	#N/A	#N/A	#N/A	#N/A	#N/A	#N/A	#N/A	#N/A	18	ENSG00000145284	SCD5	protein_coding	stearoyl-CoA desaturase 5 [Source:HGNC Symbol;Acc:HGNC:21088]
UBE2G1	#N/A	#N/A	#N/A	#N/A	#N/A	1.871	#N/A	#N/A	#N/A	#N/A	#N/A	#N/A	#N/A	1.57174	#N/A	1.44087	0.684986	1.81819	1.70197	2.04668	0.953523	1.44193	#N/A	0.896512	1.34575	#N/A	#N/A	#N/A	#N/A	#N/A	#N/A	#N/A	#N/A	#N/A	#N/A	#N/A	#N/A	#N/A	#N/A	#N/A	#N/A	#N/A	#N/A	#N/A	#N/A	#N/A	#N/A	#N/A	#N/A	#N/A	#N/A	1.18504	#N/A	#N/A	1.65246	0.68016	3.76861	2.209	0.783899	1.86442	#N/A	#N/A	#N/A	18	ENSG00000132388	UBE2G1	protein_coding	ubiquitin conjugating enzyme E2 G1 [Source:HGNC Symbol;Acc:HGNC:12482]
PLD1	#N/A	#N/A	#N/A	#N/A	#N/A	2.13969	#N/A	#N/A	#N/A	#N/A	#N/A	#N/A	#N/A	#N/A	#N/A	#N/A	#N/A	#N/A	#N/A	#N/A	#N/A	#N/A	#N/A	#N/A	#N/A	#N/A	#N/A	#N/A	#N/A	#N/A	#N/A	#N/A	#N/A	#N/A	3.14901	3.83745	2.4001	3.39497	3.207	3.15331	4.2496	3.5581	2.67089	1.74841	2.27701	2.01081	1.39093	2.63217	0.831299	1.65851	3.80976	#N/A	#N/A	#N/A	#N/A	#N/A	#N/A	#N/A	#N/A	#N/A	#N/A	#N/A	#N/A	18	ENSG00000075651	PLD1	protein_coding	phospholipase D1 [Source:HGNC Symbol;Acc:HGNC:9067]
EFCAB13-DT	#N/A	#N/A	#N/A	#N/A	#N/A	0.182987	#N/A	#N/A	#N/A	#N/A	#N/A	#N/A	#N/A	#N/A	#N/A	#N/A	#N/A	#N/A	#N/A	#N/A	#N/A	#N/A	#N/A	#N/A	#N/A	#N/A	#N/A	#N/A	#N/A	#N/A	#N/A	#N/A	#N/A	#N/A	0.841896	#N/A	1.1228	1.66264	1.72586	1.56356	3.13809	0.325734	3.63367	0.221595	0.238188	0.157322	2.71231	1.99206	#N/A	1.62039	2.25632	#N/A	#N/A	#N/A	0.168065	#N/A	#N/A	#N/A	#N/A	#N/A	#N/A	0.156655	#N/A	18	ENSG00000263293	EFCAB13-DT	lncRNA	EFCAB13 divergent transcript [Source:HGNC Symbol;Acc:HGNC:55338]
HECA	#N/A	#N/A	#N/A	#N/A	#N/A	#N/A	1.12615	#N/A	#N/A	#N/A	#N/A	#N/A	#N/A	#N/A	#N/A	#N/A	#N/A	#N/A	#N/A	1.3479	#N/A	#N/A	#N/A	1.13068	#N/A	#N/A	#N/A	#N/A	#N/A	#N/A	#N/A	#N/A	#N/A	#N/A	0.786288	#N/A	1.04487	0.626912	0.883536	0.935335	0.709579	1.15428	0.44952	0.566167	0.539173	#N/A	0.401445	0.501593	#N/A	0.447427	0.703692	#N/A	#N/A	#N/A	#N/A	#N/A	1.86749	#N/A	#N/A	#N/A	#N/A	#N/A	#N/A	18	ENSG00000112406	HECA	protein_coding	hdc homolog, cell cycle regulator [Source:HGNC Symbol;Acc:HGNC:21041]
C1RL-AS1#205885	#N/A	#N/A	#N/A	#N/A	#N/A	#N/A	0.443557	#N/A	#N/A	#N/A	#N/A	#N/A	#N/A	#N/A	#N/A	#N/A	#N/A	#N/A	#N/A	#N/A	#N/A	#N/A	#N/A	#N/A	#N/A	#N/A	#N/A	0.454414	#N/A	#N/A	#N/A	#N/A	#N/A	#N/A	3.81202	#N/A	2.62442	3.32742	2.70366	3.18279	4.00981	3.13441	2.83686	1.97909	1.63493	0.727994	2.21894	3.18328	#N/A	1.91533	4.23346	#N/A	#N/A	#N/A	0.376796	#N/A	#N/A	#N/A	#N/A	#N/A	#N/A	#N/A	#N/A	18	ENSG00000205885	C1RL-AS1	lncRNA	C1RL antisense RNA 1 [Source:HGNC Symbol;Acc:HGNC:27461]
EID1	#N/A	#N/A	#N/A	#N/A	#N/A	#N/A	0.1549	#N/A	#N/A	#N/A	#N/A	#N/A	#N/A	#N/A	#N/A	#N/A	#N/A	#N/A	#N/A	#N/A	#N/A	#N/A	#N/A	#N/A	#N/A	#N/A	#N/A	#N/A	#N/A	#N/A	#N/A	#N/A	#N/A	#N/A	0.305769	0.116771	0.314142	0.27616	0.496079	0.568741	3.55351	0.218981	0.261431	0.218043	0.180703	0.183056	0.605119	0.246205	0.164182	0.219594	0.688159	#N/A	#N/A	#N/A	#N/A	#N/A	#N/A	#N/A	#N/A	#N/A	#N/A	#N/A	#N/A	18	ENSG00000255302	EID1	protein_coding	EP300 interacting inhibitor of differentiation 1 [Source:HGNC Symbol;Acc:HGNC:1191]
CCDC93	#N/A	#N/A	#N/A	#N/A	#N/A	#N/A	0.611239	#N/A	#N/A	#N/A	#N/A	#N/A	#N/A	0.295694	#N/A	#N/A	#N/A	#N/A	#N/A	1.45175	#N/A	#N/A	0.50594	1.27837	#N/A	#N/A	#N/A	#N/A	#N/A	#N/A	#N/A	#N/A	#N/A	#N/A	#N/A	#N/A	#N/A	#N/A	#N/A	#N/A	#N/A	#N/A	#N/A	0.311495	#N/A	0.401293	#N/A	#N/A	1.06094	0.263005	#N/A	0.469442	#N/A	#N/A	0.825507	0.703692	1.99928	1.16328	0.624369	1.66533	0.584924	0.619363	#N/A	18	ENSG00000125633	CCDC93	protein_coding	coiled-coil domain containing 93 [Source:HGNC Symbol;Acc:HGNC:25611]
FAM162B	#N/A	#N/A	#N/A	#N/A	#N/A	#N/A	0.402349	#N/A	#N/A	#N/A	#N/A	#N/A	#N/A	#N/A	#N/A	#N/A	#N/A	#N/A	#N/A	#N/A	#N/A	#N/A	#N/A	#N/A	#N/A	0.208588	0.818961	#N/A	#N/A	#N/A	#N/A	#N/A	#N/A	#N/A	4.83303	#N/A	4.65093	6.14899	4.72114	2.72053	5.31742	2.39453	5.48644	2.69155	2.61579	0.713042	3.85319	5.21855	#N/A	3.04305	4.42799	#N/A	#N/A	#N/A	#N/A	#N/A	#N/A	#N/A	#N/A	#N/A	#N/A	#N/A	#N/A	18	ENSG00000183807	FAM162B	protein_coding	family with sequence similarity 162 member B [Source:HGNC Symbol;Acc:HGNC:21549]
ZNRF1	#N/A	#N/A	#N/A	#N/A	#N/A	#N/A	#N/A	#N/A	#N/A	#N/A	#N/A	#N/A	#N/A	0.936896	0.742135	0.663529	#N/A	0.600436	#N/A	4.48489	#N/A	1.8996	#N/A	1.18109	#N/A	#N/A	0.969955	2.02065	1.00283	#N/A	#N/A	#N/A	#N/A	#N/A	#N/A	#N/A	#N/A	#N/A	#N/A	#N/A	#N/A	#N/A	#N/A	#N/A	#N/A	#N/A	#N/A	#N/A	#N/A	#N/A	#N/A	1.41467	#N/A	#N/A	1.6411	3.03812	1.34078	2.54497	#N/A	1.79387	#N/A	1.21421	3.12939	18	ENSG00000186187	ZNRF1	protein_coding	zinc and ring finger 1 [Source:HGNC Symbol;Acc:HGNC:18452]
DAPK2	#N/A	#N/A	#N/A	#N/A	#N/A	#N/A	#N/A	#N/A	#N/A	#N/A	#N/A	#N/A	#N/A	3.1256	2.1654	2.07635	#N/A	3.14878	1.67463	4.21258	3.2627	1.99688	#N/A	1.63054	0.945637	#N/A	2.39955	2.16137	2.99452	#N/A	#N/A	#N/A	#N/A	#N/A	#N/A	#N/A	#N/A	#N/A	#N/A	#N/A	#N/A	#N/A	#N/A	#N/A	#N/A	#N/A	#N/A	#N/A	#N/A	#N/A	#N/A	#N/A	#N/A	#N/A	0.900583	#N/A	3.15708	1.17109	#N/A	#N/A	#N/A	1.99519	1.88837	18	ENSG00000035664	DAPK2	protein_coding	death associated protein kinase 2 [Source:HGNC Symbol;Acc:HGNC:2675]
EML3	#N/A	#N/A	#N/A	#N/A	#N/A	#N/A	#N/A	#N/A	#N/A	#N/A	#N/A	#N/A	#N/A	#N/A	#N/A	#N/A	#N/A	#N/A	#N/A	#N/A	#N/A	#N/A	1.13701	#N/A	#N/A	#N/A	#N/A	#N/A	#N/A	#N/A	#N/A	#N/A	#N/A	#N/A	4.8782	2.33526	3.28245	4.46388	3.82738	3.62216	5.77749	4.08077	4.4874	3.2937	4.05422	2.75903	3.6929	3.79938	2.26247	3.83691	3.89597	#N/A	#N/A	#N/A	#N/A	#N/A	#N/A	#N/A	#N/A	#N/A	#N/A	#N/A	#N/A	18	ENSG00000149499	EML3	protein_coding	EMAP like 3 [Source:HGNC Symbol;Acc:HGNC:26666]
TTC13	#N/A	#N/A	#N/A	#N/A	#N/A	#N/A	#N/A	#N/A	#N/A	#N/A	#N/A	#N/A	#N/A	#N/A	#N/A	#N/A	#N/A	0.620112	#N/A	1.77587	#N/A	#N/A	0.571854	#N/A	#N/A	#N/A	#N/A	#N/A	#N/A	#N/A	#N/A	#N/A	#N/A	#N/A	0.546142	#N/A	0.503915	0.456662	0.458482	0.364187	0.392324	0.87978	#N/A	0.640983	0.617324	1.09853	0.484104	0.434505	1.23622	#N/A	0.444575	#N/A	#N/A	#N/A	#N/A	#N/A	#N/A	0.86088	#N/A	#N/A	#N/A	#N/A	#N/A	18	ENSG00000143643	TTC13	protein_coding	tetratricopeptide repeat domain 13 [Source:HGNC Symbol;Acc:HGNC:26204]
CHSY1	#N/A	#N/A	#N/A	#N/A	#N/A	#N/A	#N/A	#N/A	#N/A	#N/A	#N/A	#N/A	#N/A	#N/A	#N/A	#N/A	#N/A	#N/A	#N/A	#N/A	#N/A	#N/A	#N/A	0.892793	#N/A	#N/A	#N/A	#N/A	#N/A	#N/A	#N/A	#N/A	#N/A	#N/A	0.746147	#N/A	0.645998	0.719386	0.737997	0.631132	0.629603	0.707325	0.733965	0.771721	0.842936	0.85418	0.787316	0.839508	1.49154	0.721591	0.681597	#N/A	#N/A	#N/A	#N/A	#N/A	1.56028	#N/A	#N/A	#N/A	#N/A	#N/A	#N/A	18	ENSG00000131873	CHSY1	protein_coding	chondroitin sulfate synthase 1 [Source:HGNC Symbol;Acc:HGNC:17198]
STAT4	#N/A	#N/A	#N/A	#N/A	#N/A	#N/A	#N/A	#N/A	#N/A	#N/A	#N/A	#N/A	#N/A	#N/A	#N/A	#N/A	#N/A	0.385062	#N/A	#N/A	#N/A	#N/A	#N/A	0.0853028	#N/A	#N/A	#N/A	#N/A	#N/A	#N/A	#N/A	#N/A	#N/A	#N/A	4.9374	0.190337	2.20463	4.1035	3.57178	2.87979	5.29261	2.56366	3.63586	3.58775	1.92138	0.615148	3.12637	2.97448	#N/A	2.95012	3.75463	#N/A	#N/A	#N/A	#N/A	#N/A	#N/A	#N/A	#N/A	#N/A	#N/A	#N/A	#N/A	18	ENSG00000138378	STAT4	protein_coding	signal transducer and activator of transcription 4 [Source:HGNC Symbol;Acc:HGNC:11365]
LEMD2	#N/A	#N/A	#N/A	#N/A	#N/A	#N/A	#N/A	#N/A	#N/A	#N/A	#N/A	#N/A	#N/A	#N/A	#N/A	#N/A	#N/A	#N/A	#N/A	#N/A	#N/A	#N/A	#N/A	0.966217	#N/A	#N/A	#N/A	#N/A	#N/A	#N/A	#N/A	#N/A	#N/A	#N/A	0.704759	#N/A	0.57979	0.729801	0.570561	0.618883	0.778108	1.07496	0.607264	0.841302	0.899987	0.961721	0.816352	0.63562	2.05759	0.550807	0.882103	#N/A	#N/A	#N/A	#N/A	#N/A	#N/A	#N/A	#N/A	#N/A	1.0496	#N/A	#N/A	18	ENSG00000161904	LEMD2	protein_coding	LEM domain nuclear envelope protein 2 [Source:HGNC Symbol;Acc:HGNC:21244]
SLC2A1-DT	#N/A	#N/A	#N/A	#N/A	#N/A	#N/A	#N/A	#N/A	#N/A	#N/A	#N/A	#N/A	#N/A	0.380251	#N/A	0.121331	#N/A	#N/A	#N/A	#N/A	#N/A	#N/A	#N/A	#N/A	#N/A	#N/A	#N/A	0.179972	#N/A	#N/A	#N/A	#N/A	#N/A	#N/A	1.25709	#N/A	#N/A	1.19534	1.18529	1.34168	2.95588	0.208255	2.45991	0.46565	0.512028	0.208205	2.34304	1.70258	0.182256	1.61251	1.67233	#N/A	#N/A	#N/A	#N/A	#N/A	#N/A	#N/A	#N/A	#N/A	#N/A	#N/A	#N/A	18	ENSG00000227533	SLC2A1-DT	lncRNA	SLC2A1 divergent transcript [Source:HGNC Symbol;Acc:HGNC:44187]
TINAGL1	#N/A	#N/A	#N/A	#N/A	#N/A	#N/A	#N/A	#N/A	#N/A	#N/A	#N/A	#N/A	#N/A	0.983337	#N/A	#N/A	#N/A	0.276917	#N/A	#N/A	#N/A	#N/A	#N/A	#N/A	#N/A	#N/A	#N/A	#N/A	#N/A	#N/A	#N/A	#N/A	#N/A	#N/A	0.900647	0.227736	4.95039	5.5512	2.77575	3.59586	6.87939	0.985595	6.22685	2.81827	0.839061	0.409884	7.28116	0.904744	#N/A	5.06808	5.43636	#N/A	#N/A	#N/A	#N/A	#N/A	#N/A	#N/A	#N/A	#N/A	#N/A	#N/A	#N/A	18	ENSG00000142910	TINAGL1	protein_coding	tubulointerstitial nephritis antigen like 1 [Source:HGNC Symbol;Acc:HGNC:19168]
NOP53	#N/A	#N/A	#N/A	#N/A	#N/A	#N/A	#N/A	#N/A	#N/A	#N/A	#N/A	#N/A	#N/A	0.070521	#N/A	0.044662	0.0233692	0.0404704	#N/A	#N/A	#N/A	#N/A	#N/A	#N/A	#N/A	#N/A	#N/A	#N/A	#N/A	#N/A	#N/A	#N/A	#N/A	#N/A	0.119773	#N/A	0.102347	0.124165	#N/A	0.0819908	0.153495	0.103081	0.14629	0.106605	0.0995841	0.0756617	0.130617	0.120066	#N/A	0.118836	0.122871	#N/A	#N/A	#N/A	#N/A	#N/A	#N/A	#N/A	#N/A	#N/A	#N/A	#N/A	#N/A	18	ENSG00000105373	NOP53	protein_coding	NOP53 ribosome biogenesis factor [Source:HGNC Symbol;Acc:HGNC:4333]
HLA-B#234745	#N/A	#N/A	#N/A	#N/A	#N/A	#N/A	#N/A	#N/A	#N/A	#N/A	#N/A	#N/A	#N/A	0.170464	#N/A	#N/A	#N/A	0.0877094	#N/A	#N/A	#N/A	#N/A	#N/A	#N/A	#N/A	#N/A	#N/A	#N/A	#N/A	#N/A	#N/A	#N/A	#N/A	#N/A	0.23711	0.0890934	0.215915	0.358358	1.3485	0.353201	0.349915	0.213487	0.31231	0.319734	0.209109	0.160383	0.234186	0.232709	#N/A	0.550331	0.23561	#N/A	#N/A	#N/A	#N/A	#N/A	#N/A	#N/A	#N/A	#N/A	#N/A	#N/A	#N/A	18	ENSG00000234745	HLA-B	protein_coding	major histocompatibility complex, class I, B [Source:HGNC Symbol;Acc:HGNC:4932]
NLRC5	#N/A	#N/A	#N/A	#N/A	#N/A	#N/A	#N/A	#N/A	#N/A	#N/A	#N/A	#N/A	#N/A	1.27024	#N/A	#N/A	#N/A	1.07436	#N/A	#N/A	#N/A	#N/A	#N/A	#N/A	#N/A	#N/A	#N/A	#N/A	#N/A	#N/A	#N/A	#N/A	#N/A	#N/A	5.42204	2.03528	3.14206	4.91211	2.77638	3.17041	5.85841	5.08694	4.15675	3.15394	4.53018	3.07649	3.36508	4.38054	#N/A	3.05865	4.90072	#N/A	#N/A	#N/A	#N/A	#N/A	#N/A	#N/A	#N/A	#N/A	#N/A	#N/A	#N/A	18	ENSG00000140853	NLRC5	protein_coding	NLR family CARD domain containing 5 [Source:HGNC Symbol;Acc:HGNC:29933]
HLA-C#204525	#N/A	#N/A	#N/A	#N/A	#N/A	#N/A	#N/A	#N/A	#N/A	#N/A	#N/A	#N/A	#N/A	1.89022	#N/A	#N/A	#N/A	1.62254	#N/A	#N/A	#N/A	#N/A	#N/A	#N/A	#N/A	#N/A	#N/A	#N/A	#N/A	#N/A	#N/A	#N/A	#N/A	#N/A	6.18536	0.943871	5.2571	8.50951	3.47125	3.82917	8.22684	6.34002	7.35039	4.30977	6.08892	4.97001	5.60641	8.20563	#N/A	6.06053	6.08247	#N/A	#N/A	#N/A	#N/A	#N/A	#N/A	#N/A	#N/A	#N/A	#N/A	#N/A	#N/A	18	ENSG00000204525	HLA-C	protein_coding	major histocompatibility complex, class I, C [Source:HGNC Symbol;Acc:HGNC:4933]
SH2D3C	#N/A	#N/A	#N/A	#N/A	#N/A	#N/A	#N/A	#N/A	#N/A	#N/A	#N/A	#N/A	#N/A	1.61784	#N/A	#N/A	#N/A	0.970442	#N/A	#N/A	#N/A	#N/A	#N/A	#N/A	#N/A	#N/A	#N/A	#N/A	#N/A	#N/A	#N/A	#N/A	#N/A	#N/A	5.52862	0.856623	2.64074	5.32733	2.88331	2.83016	5.6491	5.15132	3.74062	3.14905	3.03421	2.09367	3.12908	3.13946	#N/A	2.48025	5.48581	#N/A	#N/A	#N/A	#N/A	#N/A	#N/A	#N/A	#N/A	#N/A	#N/A	#N/A	#N/A	18	ENSG00000095370	SH2D3C	protein_coding	SH2 domain containing 3C [Source:HGNC Symbol;Acc:HGNC:16884]
EPN1	#N/A	#N/A	#N/A	#N/A	#N/A	#N/A	#N/A	#N/A	#N/A	#N/A	#N/A	#N/A	#N/A	0.631001	#N/A	0.5047	#N/A	0.2092	#N/A	0.0995166	#N/A	#N/A	#N/A	#N/A	#N/A	#N/A	#N/A	#N/A	#N/A	#N/A	#N/A	#N/A	#N/A	#N/A	1.17118	#N/A	0.843497	0.529098	1.05245	0.810598	0.871595	0.740021	1.05391	0.985703	1.11121	0.550835	#N/A	1.06424	#N/A	1.14693	1.12056	#N/A	#N/A	#N/A	#N/A	#N/A	#N/A	#N/A	#N/A	#N/A	#N/A	#N/A	#N/A	18	ENSG00000063245	EPN1	protein_coding	epsin 1 [Source:HGNC Symbol;Acc:HGNC:21604]
PCDH1	#N/A	#N/A	#N/A	#N/A	#N/A	#N/A	#N/A	#N/A	#N/A	#N/A	#N/A	#N/A	#N/A	0.24909	#N/A	0.102496	#N/A	0.106012	#N/A	#N/A	#N/A	#N/A	#N/A	#N/A	#N/A	#N/A	#N/A	#N/A	#N/A	#N/A	#N/A	#N/A	#N/A	#N/A	0.265629	#N/A	0.657356	0.378767	1.85499	1.05065	5.96026	0.241171	4.62885	0.359236	0.239052	0.203241	2.94481	0.369276	#N/A	0.787379	0.278905	#N/A	#N/A	#N/A	#N/A	#N/A	#N/A	#N/A	#N/A	#N/A	#N/A	#N/A	#N/A	18	ENSG00000156453	PCDH1	protein_coding	protocadherin 1 [Source:HGNC Symbol;Acc:HGNC:8655]
AJUBA	#N/A	#N/A	#N/A	#N/A	#N/A	#N/A	#N/A	#N/A	#N/A	#N/A	#N/A	#N/A	#N/A	0.369403	#N/A	#N/A	#N/A	0.105883	#N/A	#N/A	#N/A	#N/A	#N/A	#N/A	#N/A	#N/A	0.182217	#N/A	#N/A	#N/A	#N/A	#N/A	#N/A	#N/A	0.242432	#N/A	0.240766	0.285399	0.317677	0.268964	5.95049	0.239274	0.412238	0.222885	0.212783	0.203643	0.278312	0.260294	#N/A	0.294722	0.499796	#N/A	#N/A	#N/A	#N/A	#N/A	#N/A	#N/A	#N/A	#N/A	#N/A	#N/A	#N/A	18	ENSG00000129474	AJUBA	protein_coding	ajuba LIM protein [Source:HGNC Symbol;Acc:HGNC:20250]
ESAM-AS1	#N/A	#N/A	#N/A	#N/A	#N/A	#N/A	#N/A	#N/A	#N/A	#N/A	#N/A	#N/A	#N/A	0.958454	#N/A	0.630287	#N/A	#N/A	#N/A	#N/A	#N/A	#N/A	#N/A	#N/A	#N/A	#N/A	0.667185	#N/A	0.385792	#N/A	#N/A	#N/A	#N/A	#N/A	1.15891	0.284149	1.16738	0.965622	0.721191	1.10015	0.997763	1.13953	0.896515	#N/A	0.92414	0.863914	0.704116	0.74362	#N/A	#N/A	1.1972	#N/A	#N/A	#N/A	#N/A	#N/A	#N/A	#N/A	#N/A	#N/A	#N/A	#N/A	#N/A	18	ENSG00000250073	ESAM-AS1	lncRNA	ESAM antisense RNA 1 [Source:HGNC Symbol;Acc:HGNC:55558]
RGS6	#N/A	#N/A	#N/A	#N/A	#N/A	#N/A	#N/A	#N/A	#N/A	#N/A	#N/A	#N/A	#N/A	1.20627	1.01724	#N/A	#N/A	1.56255	#N/A	#N/A	#N/A	#N/A	#N/A	#N/A	#N/A	#N/A	#N/A	#N/A	#N/A	#N/A	#N/A	#N/A	#N/A	#N/A	2.10004	1.572	1.62843	2.46215	2.1569	1.71238	2.53525	1.33751	2.88231	1.75116	2.14989	#N/A	2.1799	2.00221	#N/A	2.94946	1.65171	#N/A	#N/A	#N/A	#N/A	#N/A	#N/A	#N/A	#N/A	#N/A	#N/A	#N/A	#N/A	18	ENSG00000182732	RGS6	protein_coding	regulator of G protein signaling 6 [Source:HGNC Symbol;Acc:HGNC:10002]
NBEAL2	#N/A	#N/A	#N/A	#N/A	#N/A	#N/A	#N/A	#N/A	#N/A	#N/A	#N/A	#N/A	#N/A	0.728581	#N/A	#N/A	#N/A	#N/A	1.17447	#N/A	#N/A	#N/A	#N/A	#N/A	#N/A	#N/A	#N/A	#N/A	#N/A	#N/A	#N/A	#N/A	#N/A	#N/A	1.83881	#N/A	1.81183	2.57337	1.4013	2.23444	2.42071	1.7234	1.29823	1.84833	1.26072	1.66998	1.06128	1.84034	1.76872	1.2249	2.24244	#N/A	#N/A	#N/A	#N/A	#N/A	#N/A	#N/A	#N/A	#N/A	#N/A	#N/A	#N/A	18	ENSG00000160796	NBEAL2	protein_coding	neurobeachin like 2 [Source:HGNC Symbol;Acc:HGNC:31928]
CSNK1G2	#N/A	#N/A	#N/A	#N/A	#N/A	#N/A	#N/A	#N/A	#N/A	#N/A	#N/A	#N/A	#N/A	0.549141	#N/A	#N/A	#N/A	1.1163	#N/A	#N/A	#N/A	#N/A	#N/A	#N/A	#N/A	#N/A	#N/A	#N/A	#N/A	#N/A	#N/A	#N/A	#N/A	#N/A	0.78197	#N/A	0.683732	0.797397	0.937248	0.773324	0.734298	0.943743	0.56027	0.984045	0.842441	1.3724	0.726552	0.820835	#N/A	0.586181	0.634068	#N/A	#N/A	#N/A	#N/A	#N/A	1.45233	#N/A	#N/A	#N/A	#N/A	#N/A	#N/A	18	ENSG00000133275	CSNK1G2	protein_coding	casein kinase 1 gamma 2 [Source:HGNC Symbol;Acc:HGNC:2455]
EHD1	#N/A	#N/A	#N/A	#N/A	#N/A	#N/A	#N/A	#N/A	#N/A	#N/A	#N/A	#N/A	#N/A	0.575673	#N/A	#N/A	#N/A	#N/A	1.17392	#N/A	#N/A	#N/A	#N/A	#N/A	#N/A	#N/A	#N/A	#N/A	#N/A	#N/A	#N/A	#N/A	#N/A	#N/A	2.19818	#N/A	2.21051	2.58247	1.82915	2.15575	2.44952	1.79727	1.80805	1.50198	2.15712	1.8534	1.47509	1.73637	1.12043	1.38654	1.73623	#N/A	#N/A	#N/A	#N/A	#N/A	#N/A	#N/A	#N/A	#N/A	#N/A	#N/A	#N/A	18	ENSG00000110047	EHD1	protein_coding	EH domain containing 1 [Source:HGNC Symbol;Acc:HGNC:3242]
MOB2	#N/A	#N/A	#N/A	#N/A	#N/A	#N/A	#N/A	#N/A	#N/A	#N/A	#N/A	#N/A	#N/A	0.466473	#N/A	#N/A	#N/A	#N/A	#N/A	#N/A	#N/A	#N/A	#N/A	#N/A	#N/A	#N/A	1.00747	0.988051	0.94087	#N/A	#N/A	#N/A	#N/A	#N/A	#N/A	#N/A	0.864971	0.434556	0.678159	0.655492	0.419629	0.50372	0.483997	0.54825	0.600402	#N/A	0.439449	0.629618	0.889648	0.692739	0.453843	#N/A	#N/A	#N/A	#N/A	#N/A	#N/A	#N/A	#N/A	#N/A	#N/A	#N/A	#N/A	18	ENSG00000182208	MOB2	protein_coding	MOB kinase activator 2 [Source:HGNC Symbol;Acc:HGNC:24904]
FAM241A	#N/A	#N/A	#N/A	#N/A	#N/A	#N/A	#N/A	#N/A	#N/A	#N/A	#N/A	#N/A	#N/A	#N/A	0.895642	#N/A	#N/A	#N/A	#N/A	#N/A	#N/A	#N/A	#N/A	#N/A	#N/A	#N/A	#N/A	#N/A	#N/A	#N/A	#N/A	#N/A	#N/A	#N/A	1.07074	#N/A	0.938313	0.898761	1.16739	1.16704	1.01112	1.11043	0.761085	0.721492	0.910399	0.610079	0.503627	0.792463	#N/A	0.706322	0.878899	#N/A	#N/A	#N/A	#N/A	#N/A	#N/A	#N/A	#N/A	#N/A	#N/A	0.929067	2.61445	18	ENSG00000174749	FAM241A	protein_coding	family with sequence similarity 241 member A [Source:HGNC Symbol;Acc:HGNC:26813]
MOSPD3	#N/A	#N/A	#N/A	#N/A	#N/A	#N/A	#N/A	#N/A	#N/A	#N/A	#N/A	#N/A	#N/A	#N/A	1.29346	#N/A	#N/A	#N/A	#N/A	#N/A	#N/A	#N/A	#N/A	#N/A	#N/A	#N/A	#N/A	#N/A	0.683906	#N/A	#N/A	#N/A	#N/A	#N/A	0.978103	0.698026	1.5024	1.68664	#N/A	0.816447	0.832056	1.13609	0.767808	1.01732	1.31392	1.21584	1.3813	0.689872	#N/A	0.765039	0.903167	#N/A	#N/A	#N/A	#N/A	#N/A	#N/A	#N/A	#N/A	#N/A	0.562543	#N/A	#N/A	18	ENSG00000106330	MOSPD3	protein_coding	motile sperm domain containing 3 [Source:HGNC Symbol;Acc:HGNC:25078]
CISD3#277972	#N/A	#N/A	#N/A	#N/A	#N/A	#N/A	#N/A	#N/A	#N/A	#N/A	#N/A	#N/A	#N/A	#N/A	0.051756	#N/A	#N/A	#N/A	#N/A	#N/A	#N/A	#N/A	#N/A	#N/A	#N/A	#N/A	0.080457	#N/A	#N/A	#N/A	#N/A	#N/A	#N/A	#N/A	0.11095	#N/A	0.120878	0.124059	0.118407	0.0924288	0.140265	0.103487	0.148323	0.090441	0.100685	0.0805762	0.13087	0.121221	0.0643832	0.122883	0.122126	#N/A	#N/A	#N/A	#N/A	#N/A	#N/A	#N/A	#N/A	#N/A	#N/A	#N/A	#N/A	18	ENSG00000277972	CISD3	protein_coding	CDGSH iron sulfur domain 3 [Source:HGNC Symbol;Acc:HGNC:27578]
DCDC1	#N/A	#N/A	#N/A	#N/A	#N/A	#N/A	#N/A	#N/A	#N/A	#N/A	#N/A	#N/A	#N/A	#N/A	0.286043	#N/A	#N/A	#N/A	#N/A	#N/A	#N/A	#N/A	#N/A	#N/A	#N/A	#N/A	0.204324	0.186266	0.188896	#N/A	#N/A	#N/A	#N/A	#N/A	0.708239	#N/A	#N/A	0.614646	0.660794	0.93659	0.785687	0.405893	1.1209	0.909824	0.555692	#N/A	0.951257	0.877754	#N/A	0.766573	0.600858	#N/A	#N/A	#N/A	#N/A	#N/A	#N/A	#N/A	#N/A	#N/A	#N/A	#N/A	0.149521	18	ENSG00000170959	DCDC1	protein_coding	doublecortin domain containing 1 [Source:HGNC Symbol;Acc:HGNC:20625]
FHL5	#N/A	#N/A	#N/A	#N/A	#N/A	#N/A	#N/A	#N/A	#N/A	#N/A	#N/A	#N/A	#N/A	#N/A	0.855439	0.558725	#N/A	#N/A	#N/A	#N/A	#N/A	#N/A	#N/A	#N/A	#N/A	#N/A	#N/A	#N/A	#N/A	#N/A	#N/A	#N/A	#N/A	#N/A	5.44198	0.351542	2.98399	7.19906	3.27209	2.96199	5.20895	3.47056	5.99726	4.3687	3.01264	0.917707	5.45135	5.57336	#N/A	3.07148	5.25866	#N/A	#N/A	#N/A	#N/A	#N/A	#N/A	#N/A	#N/A	#N/A	#N/A	#N/A	#N/A	18	ENSG00000112214	FHL5	protein_coding	four and a half LIM domains 5 [Source:HGNC Symbol;Acc:HGNC:17371]
SPATA6L	#N/A	#N/A	#N/A	#N/A	#N/A	#N/A	#N/A	#N/A	#N/A	#N/A	#N/A	#N/A	#N/A	#N/A	0.742062	#N/A	#N/A	#N/A	#N/A	#N/A	0.358954	#N/A	#N/A	#N/A	#N/A	#N/A	#N/A	#N/A	0.913303	#N/A	#N/A	#N/A	#N/A	#N/A	2.16179	#N/A	1.67977	1.7234	2.55769	1.65966	2.06456	1.44942	2.61575	2.32687	2.18865	1.43954	2.15852	2.68742	#N/A	2.33642	1.68533	#N/A	#N/A	#N/A	#N/A	#N/A	#N/A	#N/A	#N/A	#N/A	#N/A	#N/A	#N/A	18	ENSG00000106686	SPATA6L	protein_coding	spermatogenesis associated 6 like [Source:HGNC Symbol;Acc:HGNC:25472]
#248898	#N/A	#N/A	#N/A	#N/A	#N/A	#N/A	#N/A	#N/A	#N/A	#N/A	#N/A	#N/A	#N/A	#N/A	#N/A	0.889012	#N/A	#N/A	#N/A	#N/A	#N/A	#N/A	#N/A	#N/A	#N/A	#N/A	1.15508	#N/A	#N/A	#N/A	#N/A	#N/A	#N/A	#N/A	1.72202	#N/A	1.55327	1.65187	1.25242	1.7507	1.94223	1.20358	1.16766	1.30567	1.11087	1.21749	1.04505	1.77176	#N/A	0.888608	2.4393	#N/A	#N/A	#N/A	#N/A	#N/A	#N/A	#N/A	#N/A	#N/A	#N/A	#N/A	0.672771	18	ENSG00000248898		lncRNA	novel transcript
CDK17	#N/A	#N/A	#N/A	#N/A	#N/A	#N/A	#N/A	#N/A	#N/A	#N/A	#N/A	#N/A	#N/A	#N/A	#N/A	#N/A	0.562307	#N/A	#N/A	#N/A	#N/A	#N/A	#N/A	#N/A	#N/A	#N/A	#N/A	#N/A	#N/A	#N/A	#N/A	#N/A	#N/A	#N/A	0.561755	#N/A	0.727588	0.601622	0.773651	0.654338	0.503786	0.78763	0.503366	0.657173	0.636645	0.758419	0.513499	0.740561	1.09909	0.441235	0.41434	#N/A	#N/A	#N/A	#N/A	#N/A	1.19163	#N/A	#N/A	#N/A	#N/A	#N/A	#N/A	18	ENSG00000059758	CDK17	protein_coding	cyclin dependent kinase 17 [Source:HGNC Symbol;Acc:HGNC:8750]
FRMD4B	#N/A	#N/A	#N/A	#N/A	#N/A	#N/A	#N/A	#N/A	#N/A	#N/A	#N/A	#N/A	#N/A	#N/A	#N/A	#N/A	#N/A	0.843472	#N/A	#N/A	#N/A	#N/A	#N/A	#N/A	#N/A	#N/A	#N/A	#N/A	#N/A	#N/A	#N/A	#N/A	#N/A	#N/A	4.43617	0.987455	1.0028	3.83874	1.14729	2.34976	4.90714	3.80785	2.20498	1.53348	2.2117	2.4799	1.29593	2.42144	#N/A	1.67834	3.95765	0.653872	#N/A	#N/A	#N/A	#N/A	#N/A	#N/A	#N/A	#N/A	#N/A	#N/A	#N/A	18	ENSG00000114541	FRMD4B	protein_coding	FERM domain containing 4B [Source:HGNC Symbol;Acc:HGNC:24886]
MIR181A1HG	#N/A	#N/A	#N/A	#N/A	#N/A	#N/A	#N/A	#N/A	#N/A	#N/A	#N/A	#N/A	#N/A	#N/A	#N/A	#N/A	#N/A	#N/A	1.12692	#N/A	#N/A	#N/A	#N/A	#N/A	#N/A	#N/A	#N/A	#N/A	#N/A	#N/A	#N/A	#N/A	#N/A	#N/A	6.48835	4.93073	4.35101	7.83582	4.45817	6.1161	8.42387	5.32474	6.27616	4.55163	6.35411	5.06118	6.05001	6.18459	2.08578	4.75751	6.65055	#N/A	#N/A	#N/A	#N/A	#N/A	#N/A	#N/A	#N/A	#N/A	#N/A	#N/A	#N/A	18	ENSG00000229989	MIR181A1HG	lncRNA	MIR181A1 host gene [Source:HGNC Symbol;Acc:HGNC:48659]
PRR34	#N/A	#N/A	#N/A	#N/A	#N/A	#N/A	#N/A	#N/A	#N/A	#N/A	#N/A	#N/A	#N/A	#N/A	#N/A	#N/A	#N/A	#N/A	0.162386	#N/A	#N/A	#N/A	#N/A	#N/A	#N/A	#N/A	#N/A	#N/A	#N/A	#N/A	#N/A	#N/A	#N/A	#N/A	1.78452	0.177765	0.973602	1.32677	0.716379	1.15634	1.12065	0.903213	1.13677	1.85163	1.18861	#N/A	1.15112	1.1404	#N/A	0.985277	1.68954	#N/A	#N/A	#N/A	#N/A	#N/A	#N/A	#N/A	0.270623	#N/A	#N/A	#N/A	0.328105	18	ENSG00000182257	PRR34	lncRNA	PRR34 long non-coding RNA [Source:HGNC Symbol;Acc:HGNC:25606]
ETV6	#N/A	#N/A	#N/A	#N/A	#N/A	#N/A	#N/A	#N/A	#N/A	#N/A	#N/A	#N/A	#N/A	#N/A	#N/A	#N/A	#N/A	#N/A	#N/A	1.80475	#N/A	#N/A	#N/A	#N/A	#N/A	#N/A	#N/A	#N/A	#N/A	#N/A	#N/A	#N/A	#N/A	#N/A	1.29848	0.782554	1.09805	1.29961	0.942031	1.24771	1.21566	1.19984	0.685188	0.792668	0.814419	1.48817	0.628265	0.884062	0.90065	0.66074	1.31067	#N/A	#N/A	#N/A	#N/A	#N/A	#N/A	#N/A	#N/A	#N/A	#N/A	#N/A	#N/A	18	ENSG00000139083	ETV6	protein_coding	ETS variant transcription factor 6 [Source:HGNC Symbol;Acc:HGNC:3495]
ADAMTSL4-AS1	#N/A	#N/A	#N/A	#N/A	#N/A	#N/A	#N/A	#N/A	#N/A	#N/A	#N/A	#N/A	#N/A	#N/A	#N/A	#N/A	#N/A	#N/A	#N/A	1.48403	#N/A	#N/A	#N/A	#N/A	#N/A	#N/A	#N/A	#N/A	#N/A	#N/A	#N/A	#N/A	#N/A	#N/A	0.721048	#N/A	0.58248	0.67416	0.532104	0.621023	0.545764	0.553526	0.548753	0.751591	0.899964	1.00354	0.69807	0.800318	#N/A	0.821591	0.375985	0.521498	#N/A	#N/A	0.902992	#N/A	#N/A	#N/A	#N/A	#N/A	#N/A	#N/A	#N/A	18	ENSG00000203804	ADAMTSL4-AS1	lncRNA	ADAMTSL4 antisense RNA 1 [Source:HGNC Symbol;Acc:HGNC:32041]
GCNT1	#N/A	#N/A	#N/A	#N/A	#N/A	#N/A	#N/A	#N/A	#N/A	#N/A	#N/A	#N/A	#N/A	#N/A	#N/A	#N/A	#N/A	#N/A	#N/A	0.610943	#N/A	#N/A	#N/A	#N/A	#N/A	#N/A	#N/A	#N/A	#N/A	#N/A	#N/A	#N/A	#N/A	#N/A	2.41948	1.05225	1.46703	1.67117	2.45424	1.61102	2.04304	#N/A	2.11111	1.89181	2.37249	#N/A	1.72595	1.86011	#N/A	1.90597	#N/A	0.939158	#N/A	#N/A	1.24366	0.930407	#N/A	0.85092	#N/A	#N/A	#N/A	#N/A	#N/A	18	ENSG00000187210	GCNT1	protein_coding	glucosaminyl (N-acetyl) transferase 1 [Source:HGNC Symbol;Acc:HGNC:4203]
SPCS3	#N/A	#N/A	#N/A	#N/A	#N/A	#N/A	#N/A	#N/A	#N/A	#N/A	#N/A	#N/A	#N/A	#N/A	#N/A	#N/A	#N/A	#N/A	#N/A	#N/A	1.2415	#N/A	#N/A	#N/A	#N/A	#N/A	#N/A	#N/A	#N/A	#N/A	#N/A	#N/A	#N/A	#N/A	0.710368	1.42982	1.64607	0.624417	1.79271	1.25889	0.636829	0.903526	0.855207	0.810499	1.33738	1.08322	0.697643	0.764956	#N/A	1.0385	0.575689	#N/A	#N/A	#N/A	#N/A	#N/A	1.31389	#N/A	#N/A	#N/A	#N/A	#N/A	#N/A	18	ENSG00000129128	SPCS3	protein_coding	signal peptidase complex subunit 3 [Source:HGNC Symbol;Acc:HGNC:26212]
MACROH2A1	#N/A	#N/A	#N/A	#N/A	#N/A	#N/A	#N/A	#N/A	#N/A	#N/A	#N/A	#N/A	#N/A	#N/A	#N/A	#N/A	#N/A	#N/A	#N/A	#N/A	0.939105	#N/A	#N/A	#N/A	#N/A	#N/A	#N/A	#N/A	#N/A	#N/A	#N/A	#N/A	#N/A	#N/A	0.382001	#N/A	0.929849	0.625322	1.0253	0.911714	0.48018	0.653573	0.495353	0.490223	0.373452	0.799237	0.485593	0.606742	0.773671	0.356235	0.456908	#N/A	#N/A	#N/A	#N/A	#N/A	1.39983	#N/A	#N/A	#N/A	#N/A	#N/A	#N/A	18	ENSG00000113648	MACROH2A1	protein_coding	macroH2A.1 histone [Source:HGNC Symbol;Acc:HGNC:4740]
HMG20B	#N/A	#N/A	#N/A	#N/A	#N/A	#N/A	#N/A	#N/A	#N/A	#N/A	#N/A	#N/A	#N/A	#N/A	#N/A	#N/A	#N/A	#N/A	#N/A	#N/A	0.87165	#N/A	#N/A	#N/A	#N/A	#N/A	#N/A	1.66527	#N/A	#N/A	#N/A	#N/A	#N/A	#N/A	1.49441	1.82719	1.81019	1.98626	2.09237	2.04059	1.72461	1.47264	1.85052	1.60012	2.27653	1.90343	1.41665	2.05735	#N/A	1.96703	1.64737	#N/A	#N/A	#N/A	#N/A	#N/A	#N/A	#N/A	#N/A	#N/A	#N/A	#N/A	#N/A	18	ENSG00000064961	HMG20B	protein_coding	high mobility group 20B [Source:HGNC Symbol;Acc:HGNC:5002]
ERF	#N/A	#N/A	#N/A	#N/A	#N/A	#N/A	#N/A	#N/A	#N/A	#N/A	#N/A	#N/A	#N/A	#N/A	#N/A	#N/A	#N/A	#N/A	#N/A	#N/A	#N/A	#N/A	#N/A	#N/A	#N/A	1.53383	#N/A	#N/A	#N/A	#N/A	#N/A	#N/A	#N/A	#N/A	5.08864	3.41337	5.31316	9.43528	4.87657	6.56794	7.9992	6.03301	5.90336	4.80018	7.4065	4.01024	4.74809	7.54125	2.50357	7.57735	7.81144	#N/A	#N/A	#N/A	#N/A	#N/A	#N/A	#N/A	#N/A	#N/A	#N/A	#N/A	#N/A	18	ENSG00000105722	ERF	protein_coding	ETS2 repressor factor [Source:HGNC Symbol;Acc:HGNC:3444]
S100A10	#N/A	#N/A	#N/A	#N/A	#N/A	#N/A	#N/A	#N/A	#N/A	#N/A	#N/A	#N/A	#N/A	#N/A	#N/A	#N/A	#N/A	#N/A	#N/A	#N/A	#N/A	#N/A	#N/A	#N/A	#N/A	1.26967	#N/A	#N/A	#N/A	#N/A	#N/A	#N/A	#N/A	#N/A	10.2648	4.30432	6.57365	10.6039	5.69216	8.26702	13.6095	6.9345	13.1453	6.48513	8.56193	6.69075	8.95618	10.8506	2.42324	8.52597	7.91497	#N/A	#N/A	#N/A	#N/A	#N/A	#N/A	#N/A	#N/A	#N/A	#N/A	#N/A	#N/A	18	ENSG00000197747	S100A10	protein_coding	S100 calcium binding protein A10 [Source:HGNC Symbol;Acc:HGNC:10487]
DNAAF11	#N/A	#N/A	#N/A	#N/A	#N/A	#N/A	#N/A	#N/A	#N/A	#N/A	#N/A	#N/A	#N/A	#N/A	#N/A	#N/A	#N/A	#N/A	#N/A	#N/A	#N/A	#N/A	#N/A	#N/A	#N/A	0.517904	#N/A	#N/A	#N/A	#N/A	#N/A	#N/A	#N/A	#N/A	2.85359	0.573448	4.2049	3.8978	4.43297	3.7198	3.75922	2.65984	3.71275	3.68672	3.46095	2.06997	3.42116	3.35263	#N/A	3.46576	4.51487	#N/A	#N/A	#N/A	#N/A	#N/A	0.437127	#N/A	#N/A	#N/A	#N/A	#N/A	#N/A	18	ENSG00000129295	DNAAF11	protein_coding	dynein axonemal assembly factor 11 [Source:HGNC Symbol;Acc:HGNC:16725]
LAMA4	#N/A	#N/A	#N/A	#N/A	#N/A	#N/A	#N/A	#N/A	#N/A	#N/A	#N/A	#N/A	#N/A	#N/A	#N/A	#N/A	#N/A	#N/A	#N/A	#N/A	#N/A	#N/A	#N/A	#N/A	#N/A	1.27726	#N/A	#N/A	1.04992	#N/A	#N/A	#N/A	#N/A	#N/A	5.02254	3.47961	3.99005	10.4996	3.31394	3.16187	6.20887	5.12743	5.17297	3.42099	3.76226	4.87626	4.24644	5.04144	#N/A	4.37879	4.67311	#N/A	#N/A	#N/A	#N/A	#N/A	#N/A	#N/A	#N/A	#N/A	#N/A	#N/A	#N/A	18	ENSG00000112769	LAMA4	protein_coding	laminin subunit alpha 4 [Source:HGNC Symbol;Acc:HGNC:6484]
AGTR1	#N/A	#N/A	#N/A	#N/A	#N/A	#N/A	#N/A	#N/A	#N/A	#N/A	#N/A	#N/A	#N/A	#N/A	#N/A	#N/A	#N/A	#N/A	#N/A	#N/A	#N/A	#N/A	#N/A	#N/A	#N/A	0.388605	1.3812	#N/A	#N/A	#N/A	#N/A	#N/A	#N/A	#N/A	6.25	0.448259	4.09651	4.7675	3.55326	4.47016	5.35328	3.90543	5.66292	4.37147	4.00016	2.15881	3.96862	5.00024	#N/A	4.56624	3.81167	#N/A	#N/A	#N/A	#N/A	#N/A	#N/A	#N/A	#N/A	#N/A	#N/A	#N/A	#N/A	18	ENSG00000144891	AGTR1	protein_coding	angiotensin II receptor type 1 [Source:HGNC Symbol;Acc:HGNC:336]
CCN2	#N/A	#N/A	#N/A	#N/A	#N/A	#N/A	#N/A	#N/A	#N/A	#N/A	#N/A	#N/A	#N/A	#N/A	#N/A	#N/A	#N/A	#N/A	#N/A	#N/A	#N/A	#N/A	#N/A	#N/A	#N/A	0.33319	#N/A	0.868335	#N/A	#N/A	#N/A	#N/A	#N/A	#N/A	7.91993	0.649522	6.61632	8.31336	6.3045	7.00241	9.5623	6.03192	11.1876	5.09836	4.79795	1.8544	9.12796	8.51635	#N/A	8.49119	8.7873	#N/A	#N/A	#N/A	#N/A	#N/A	#N/A	#N/A	#N/A	#N/A	#N/A	#N/A	#N/A	18	ENSG00000118523	CCN2	protein_coding	cellular communication network factor 2 [Source:HGNC Symbol;Acc:HGNC:2500]
CAV2	#N/A	#N/A	#N/A	#N/A	#N/A	#N/A	#N/A	#N/A	#N/A	#N/A	#N/A	#N/A	#N/A	#N/A	#N/A	#N/A	#N/A	#N/A	#N/A	#N/A	#N/A	#N/A	#N/A	#N/A	#N/A	0.662672	#N/A	#N/A	1.89191	#N/A	#N/A	#N/A	#N/A	#N/A	8.89688	3.06959	5.60918	9.2586	5.38301	5.44785	7.90282	6.2879	7.87831	5.0237	6.02542	5.56193	7.04178	8.20323	#N/A	6.69105	6.90481	#N/A	#N/A	#N/A	#N/A	#N/A	#N/A	#N/A	#N/A	#N/A	#N/A	#N/A	#N/A	18	ENSG00000105971	CAV2	protein_coding	caveolin 2 [Source:HGNC Symbol;Acc:HGNC:1528]
TUBB#196230	#N/A	#N/A	#N/A	#N/A	#N/A	#N/A	#N/A	#N/A	#N/A	#N/A	#N/A	#N/A	#N/A	#N/A	#N/A	#N/A	#N/A	#N/A	#N/A	#N/A	#N/A	#N/A	#N/A	#N/A	#N/A	0.0860035	#N/A	#N/A	#N/A	#N/A	#N/A	#N/A	#N/A	#N/A	0.231849	0.128196	0.192611	0.230931	0.947179	0.66738	0.456117	0.196449	0.285757	0.218117	0.208377	0.181013	0.237883	0.228408	0.0576335	0.233336	0.906983	#N/A	#N/A	#N/A	#N/A	#N/A	#N/A	#N/A	#N/A	#N/A	#N/A	#N/A	#N/A	18	ENSG00000196230	TUBB	protein_coding	tubulin beta class I [Source:HGNC Symbol;Acc:HGNC:20778]
PDIA5	#N/A	#N/A	#N/A	#N/A	#N/A	#N/A	#N/A	#N/A	#N/A	#N/A	#N/A	#N/A	#N/A	#N/A	#N/A	#N/A	#N/A	#N/A	#N/A	#N/A	#N/A	#N/A	#N/A	#N/A	#N/A	1.11134	#N/A	#N/A	#N/A	#N/A	#N/A	#N/A	#N/A	#N/A	3.06853	1.57812	2.82471	3.41428	2.90637	2.9678	3.55809	1.95334	3.12201	2.49288	2.82073	3.3295	2.38008	3.24662	#N/A	2.64493	3.26567	#N/A	#N/A	#N/A	#N/A	#N/A	#N/A	#N/A	#N/A	#N/A	#N/A	1.60421	#N/A	18	ENSG00000065485	PDIA5	protein_coding	protein disulfide isomerase family A member 5 [Source:HGNC Symbol;Acc:HGNC:24811]
#271774	#N/A	#N/A	#N/A	#N/A	#N/A	#N/A	#N/A	#N/A	#N/A	#N/A	#N/A	#N/A	#N/A	#N/A	#N/A	#N/A	#N/A	#N/A	#N/A	#N/A	#N/A	#N/A	#N/A	#N/A	#N/A	#N/A	2.55582	#N/A	1.63182	#N/A	#N/A	#N/A	#N/A	#N/A	2.34346	2.69668	2.30912	3.73072	3.63382	3.32203	4.13233	3.97111	3.5344	2.50398	3.18641	1.26083	3.18128	2.7773	#N/A	2.98866	3.60305	#N/A	#N/A	#N/A	#N/A	#N/A	#N/A	#N/A	#N/A	#N/A	#N/A	#N/A	#N/A	18	ENSG00000271774		lncRNA	novel transcript, antisense to TSHZ2
CYTOR	#N/A	#N/A	#N/A	#N/A	#N/A	#N/A	#N/A	#N/A	#N/A	#N/A	#N/A	#N/A	#N/A	#N/A	#N/A	#N/A	#N/A	#N/A	#N/A	#N/A	#N/A	#N/A	#N/A	#N/A	#N/A	#N/A	1.69005	#N/A	#N/A	#N/A	#N/A	#N/A	#N/A	#N/A	3.71943	2.29947	3.49519	3.78104	3.16506	3.17422	4.01037	3.10639	3.57032	3.23568	5.09768	2.44798	3.23922	3.31154	1.83122	3.40381	3.18797	#N/A	#N/A	#N/A	#N/A	#N/A	#N/A	#N/A	#N/A	#N/A	#N/A	#N/A	#N/A	18	ENSG00000222041	CYTOR	lncRNA	cytoskeleton regulator RNA [Source:HGNC Symbol;Acc:HGNC:28717]
PLA2G6	#N/A	#N/A	#N/A	#N/A	#N/A	#N/A	#N/A	#N/A	#N/A	#N/A	#N/A	#N/A	#N/A	#N/A	#N/A	#N/A	#N/A	#N/A	#N/A	#N/A	#N/A	#N/A	#N/A	#N/A	#N/A	#N/A	1.54122	#N/A	0.970087	#N/A	#N/A	#N/A	#N/A	#N/A	0.834179	#N/A	#N/A	0.966488	0.758516	0.669045	0.857068	1.04193	0.680797	0.700999	0.824695	1.25168	0.921351	0.851389	0.971593	0.810147	0.772969	#N/A	#N/A	#N/A	#N/A	#N/A	1.74034	#N/A	#N/A	#N/A	#N/A	#N/A	#N/A	18	ENSG00000184381	PLA2G6	protein_coding	phospholipase A2 group VI [Source:HGNC Symbol;Acc:HGNC:9039]
DSCC1	#N/A	#N/A	#N/A	#N/A	#N/A	#N/A	#N/A	#N/A	#N/A	#N/A	#N/A	#N/A	#N/A	#N/A	#N/A	#N/A	#N/A	#N/A	#N/A	#N/A	#N/A	#N/A	#N/A	#N/A	#N/A	#N/A	2.03039	1.57252	1.2543	#N/A	#N/A	#N/A	#N/A	#N/A	1.03345	#N/A	0.859407	0.968422	1.01698	0.708965	0.703227	#N/A	0.773386	0.814384	#N/A	#N/A	0.802692	0.916376	#N/A	0.651743	0.749415	#N/A	#N/A	#N/A	#N/A	0.719653	0.519848	#N/A	#N/A	#N/A	#N/A	#N/A	0.847693	18	ENSG00000136982	DSCC1	protein_coding	DNA replication and sister chromatid cohesion 1 [Source:HGNC Symbol;Acc:HGNC:24453]
HOXD3	#N/A	#N/A	#N/A	#N/A	#N/A	#N/A	#N/A	#N/A	#N/A	#N/A	#N/A	#N/A	#N/A	#N/A	#N/A	#N/A	#N/A	#N/A	#N/A	#N/A	#N/A	#N/A	#N/A	#N/A	#N/A	#N/A	1.85699	1.09531	1.81734	#N/A	#N/A	#N/A	#N/A	#N/A	1.63576	#N/A	0.722832	1.35228	0.802578	1.09617	1.46567	1.68168	0.794338	2.03616	1.22334	#N/A	0.894004	1.23539	#N/A	0.692069	1.18633	#N/A	#N/A	#N/A	#N/A	#N/A	#N/A	#N/A	#N/A	#N/A	#N/A	1.24127	#N/A	18	ENSG00000128652	HOXD3	protein_coding	homeobox D3 [Source:HGNC Symbol;Acc:HGNC:5137]
STON1	#N/A	#N/A	#N/A	#N/A	#N/A	#N/A	#N/A	#N/A	#N/A	#N/A	#N/A	#N/A	#N/A	#N/A	#N/A	#N/A	#N/A	#N/A	#N/A	#N/A	#N/A	#N/A	#N/A	#N/A	#N/A	#N/A	1.65784	#N/A	#N/A	#N/A	#N/A	#N/A	#N/A	#N/A	7.19451	0.592025	5.06196	7.63252	5.09732	6.10062	7.35229	5.75072	10.4389	6.00949	4.2224	2.7963	4.55528	5.61	#N/A	4.75296	5.30678	#N/A	#N/A	#N/A	#N/A	#N/A	#N/A	#N/A	#N/A	#N/A	#N/A	0.999753	#N/A	18	ENSG00000243244	STON1	protein_coding	stonin 1 [Source:HGNC Symbol;Acc:HGNC:17003]
RBPMS	#N/A	#N/A	#N/A	#N/A	#N/A	#N/A	#N/A	#N/A	#N/A	#N/A	#N/A	#N/A	#N/A	#N/A	#N/A	#N/A	#N/A	#N/A	#N/A	#N/A	#N/A	#N/A	#N/A	#N/A	#N/A	#N/A	1.06059	#N/A	1.8309	#N/A	#N/A	#N/A	#N/A	#N/A	4.09062	2.49812	3.44024	4.68042	2.95076	3.14131	4.42996	4.23284	4.0676	2.94029	3.29111	3.39289	3.39442	3.32421	#N/A	4.24151	3.74736	#N/A	#N/A	#N/A	#N/A	#N/A	#N/A	#N/A	#N/A	#N/A	#N/A	#N/A	#N/A	18	ENSG00000157110	RBPMS	protein_coding	RNA binding protein, mRNA processing factor [Source:HGNC Symbol;Acc:HGNC:19097]
CYP4B1	#N/A	#N/A	#N/A	#N/A	#N/A	#N/A	#N/A	#N/A	#N/A	#N/A	#N/A	#N/A	#N/A	#N/A	#N/A	#N/A	#N/A	#N/A	#N/A	#N/A	#N/A	#N/A	#N/A	#N/A	#N/A	#N/A	0.811369	0.50559	#N/A	#N/A	#N/A	#N/A	#N/A	#N/A	6.28832	0.347367	3.71236	5.65952	3.44681	3.65076	6.76671	2.83887	6.14217	4.59711	2.29619	0.823163	4.55633	4.23799	#N/A	4.40534	5.09103	#N/A	#N/A	#N/A	#N/A	#N/A	#N/A	#N/A	#N/A	#N/A	#N/A	#N/A	#N/A	18	ENSG00000142973	CYP4B1	protein_coding	cytochrome P450 family 4 subfamily B member 1 [Source:HGNC Symbol;Acc:HGNC:2644]
SHROOM4	#N/A	#N/A	#N/A	#N/A	#N/A	#N/A	#N/A	#N/A	#N/A	#N/A	#N/A	#N/A	#N/A	#N/A	#N/A	#N/A	#N/A	#N/A	#N/A	#N/A	#N/A	#N/A	#N/A	#N/A	#N/A	#N/A	1.00328	#N/A	#N/A	#N/A	#N/A	#N/A	#N/A	#N/A	5.06361	4.06554	3.8406	7.77176	3.46316	4.25207	7.02564	5.21251	5.29184	4.87101	4.03856	3.86947	4.40097	4.82154	#N/A	4.57877	4.83573	#N/A	#N/A	#N/A	#N/A	#N/A	#N/A	#N/A	#N/A	#N/A	#N/A	2.46732	#N/A	18	ENSG00000158352	SHROOM4	protein_coding	shroom family member 4 [Source:HGNC Symbol;Acc:HGNC:29215]
TMTC2	#N/A	#N/A	#N/A	#N/A	#N/A	#N/A	#N/A	#N/A	#N/A	#N/A	#N/A	#N/A	#N/A	#N/A	#N/A	#N/A	#N/A	#N/A	#N/A	#N/A	#N/A	#N/A	#N/A	#N/A	#N/A	#N/A	0.809603	#N/A	#N/A	#N/A	#N/A	#N/A	#N/A	#N/A	5.70247	3.62909	3.70838	5.98066	3.71275	3.75304	5.8356	5.3106	4.92209	4.07517	4.70764	3.32775	4.35406	5.19256	#N/A	4.26934	5.34391	#N/A	#N/A	#N/A	#N/A	#N/A	#N/A	#N/A	#N/A	#N/A	0.788083	#N/A	#N/A	18	ENSG00000179104	TMTC2	protein_coding	transmembrane O-mannosyltransferase targeting cadherins 2 [Source:HGNC Symbol;Acc:HGNC:25440]
CASP7	#N/A	#N/A	#N/A	#N/A	#N/A	#N/A	#N/A	#N/A	#N/A	#N/A	#N/A	#N/A	#N/A	#N/A	#N/A	#N/A	#N/A	#N/A	#N/A	#N/A	#N/A	#N/A	#N/A	#N/A	#N/A	#N/A	#N/A	2.34973	#N/A	#N/A	#N/A	#N/A	#N/A	#N/A	0.81191	#N/A	0.67151	0.901196	0.863504	1.04249	0.916706	1.35844	0.573112	0.805763	0.973527	1.0627	0.511127	0.83289	2.25946	0.420528	1.17465	#N/A	#N/A	#N/A	#N/A	#N/A	1.27375	#N/A	#N/A	#N/A	#N/A	#N/A	#N/A	18	ENSG00000165806	CASP7	protein_coding	caspase 7 [Source:HGNC Symbol;Acc:HGNC:1508]
LDLR	#N/A	#N/A	#N/A	#N/A	#N/A	#N/A	#N/A	#N/A	#N/A	#N/A	#N/A	#N/A	#N/A	#N/A	#N/A	#N/A	#N/A	#N/A	#N/A	#N/A	#N/A	#N/A	#N/A	#N/A	#N/A	#N/A	#N/A	1.9911	#N/A	#N/A	#N/A	#N/A	#N/A	#N/A	6.01236	4.6916	4.02406	5.56886	4.34847	4.97677	6.67786	4.56424	6.48816	4.45998	5.06076	6.13975	6.27269	7.01061	1.02118	5.27869	6.4196	#N/A	#N/A	#N/A	#N/A	#N/A	#N/A	#N/A	#N/A	#N/A	#N/A	#N/A	#N/A	18	ENSG00000130164	LDLR	protein_coding	low density lipoprotein receptor [Source:HGNC Symbol;Acc:HGNC:6547]
GADD45A	#N/A	#N/A	#N/A	#N/A	#N/A	#N/A	#N/A	#N/A	#N/A	#N/A	#N/A	#N/A	#N/A	#N/A	#N/A	#N/A	#N/A	#N/A	#N/A	#N/A	#N/A	#N/A	#N/A	#N/A	#N/A	#N/A	#N/A	0.248935	0.229161	#N/A	#N/A	#N/A	#N/A	#N/A	1.45276	#N/A	2.7758	1.75151	2.87675	2.30258	1.89563	1.2537	1.99543	1.33009	1.17751	#N/A	1.65722	1.37589	#N/A	1.29835	0.778974	#N/A	#N/A	#N/A	#N/A	#N/A	#N/A	#N/A	#N/A	#N/A	#N/A	0.212926	0.169608	18	ENSG00000116717	GADD45A	protein_coding	growth arrest and DNA damage inducible alpha [Source:HGNC Symbol;Acc:HGNC:4095]
C8orf88	#N/A	#N/A	#N/A	#N/A	#N/A	#N/A	#N/A	#N/A	#N/A	#N/A	#N/A	#N/A	#N/A	#N/A	#N/A	#N/A	#N/A	#N/A	#N/A	#N/A	#N/A	#N/A	#N/A	#N/A	#N/A	#N/A	#N/A	0.175843	0.179929	#N/A	#N/A	#N/A	#N/A	#N/A	0.423792	#N/A	0.447702	0.427248	0.47743	1.47245	3.07111	0.20577	3.76658	0.234781	0.224889	0.202232	1.44245	0.607325	#N/A	0.635166	0.908025	#N/A	#N/A	#N/A	#N/A	#N/A	#N/A	#N/A	#N/A	#N/A	#N/A	0.172021	#N/A	18	ENSG00000253250	C8orf88	protein_coding	chromosome 8 open reading frame 88 [Source:HGNC Symbol;Acc:HGNC:44672]
SLC26A4	#N/A	#N/A	#N/A	#N/A	#N/A	#N/A	#N/A	#N/A	#N/A	#N/A	#N/A	#N/A	#N/A	#N/A	#N/A	#N/A	#N/A	#N/A	#N/A	#N/A	#N/A	#N/A	#N/A	#N/A	#N/A	#N/A	#N/A	0.282649	0.263892	#N/A	#N/A	#N/A	#N/A	#N/A	0.970115	0.218771	#N/A	1.36074	0.917786	0.926055	0.947991	0.998889	1.45787	1.22471	1.0078	0.550448	1.49436	1.2772	#N/A	1.48156	1.01291	#N/A	#N/A	#N/A	#N/A	#N/A	#N/A	#N/A	#N/A	#N/A	#N/A	0.240885	#N/A	18	ENSG00000091137	SLC26A4	protein_coding	solute carrier family 26 member 4 [Source:HGNC Symbol;Acc:HGNC:8818]
LINC02068	#N/A	#N/A	#N/A	#N/A	#N/A	#N/A	#N/A	#N/A	#N/A	#N/A	#N/A	#N/A	#N/A	#N/A	#N/A	#N/A	#N/A	#N/A	#N/A	#N/A	#N/A	#N/A	#N/A	#N/A	#N/A	#N/A	#N/A	0.150863	0.150094	#N/A	#N/A	#N/A	#N/A	#N/A	0.333008	#N/A	0.451005	0.44749	0.578026	0.621053	2.25907	0.130967	2.15692	0.141577	0.171039	0.169558	0.678493	0.536207	#N/A	0.399224	0.817939	0.270111	#N/A	#N/A	#N/A	#N/A	#N/A	#N/A	#N/A	#N/A	#N/A	#N/A	#N/A	18	ENSG00000223387	LINC02068	lncRNA	long intergenic non-protein coding RNA 2068 [Source:HGNC Symbol;Acc:HGNC:52914]
SGIP1	#N/A	#N/A	#N/A	#N/A	#N/A	#N/A	#N/A	#N/A	#N/A	#N/A	#N/A	#N/A	#N/A	#N/A	#N/A	#N/A	#N/A	#N/A	#N/A	#N/A	#N/A	#N/A	#N/A	#N/A	#N/A	#N/A	#N/A	#N/A	1.63578	#N/A	#N/A	#N/A	#N/A	#N/A	4.96216	3.93806	3.82812	4.60573	2.76943	3.53812	5.37997	3.53165	4.20792	3.15141	3.72758	3.385	3.98594	4.45934	#N/A	3.43013	3.79232	#N/A	#N/A	#N/A	#N/A	#N/A	#N/A	#N/A	#N/A	#N/A	#N/A	#N/A	1.23374	18	ENSG00000118473	SGIP1	protein_coding	SH3GL interacting endocytic adaptor 1 [Source:HGNC Symbol;Acc:HGNC:25412]
BCL2L1	#N/A	#N/A	#N/A	#N/A	#N/A	#N/A	#N/A	#N/A	#N/A	#N/A	#N/A	#N/A	#N/A	#N/A	#N/A	#N/A	#N/A	#N/A	#N/A	#N/A	#N/A	#N/A	#N/A	#N/A	#N/A	#N/A	#N/A	#N/A	0.815572	#N/A	#N/A	#N/A	#N/A	#N/A	0.598851	1.1465	0.696365	0.812071	1.24758	0.732464	0.513823	0.588484	1.16593	0.62446	0.93364	1.0097	1.13399	1.01912	1.91978	1.11725	0.396438	#N/A	#N/A	#N/A	#N/A	#N/A	#N/A	#N/A	#N/A	#N/A	#N/A	#N/A	#N/A	18	ENSG00000171552	BCL2L1	protein_coding	BCL2 like 1 [Source:HGNC Symbol;Acc:HGNC:992]
PPP1R12A-AS2	#N/A	#N/A	#N/A	#N/A	#N/A	#N/A	#N/A	#N/A	#N/A	#N/A	#N/A	#N/A	#N/A	#N/A	#N/A	#N/A	#N/A	#N/A	#N/A	#N/A	#N/A	#N/A	#N/A	#N/A	#N/A	#N/A	#N/A	#N/A	0.592338	#N/A	#N/A	#N/A	#N/A	#N/A	1.34455	0.457755	1.27941	0.797017	1.41552	0.90186	0.951073	1.15829	1.07174	1.03682	0.76815	#N/A	0.98773	1.25934	#N/A	1.17759	0.877741	#N/A	#N/A	#N/A	#N/A	#N/A	0.280254	#N/A	#N/A	#N/A	#N/A	#N/A	0.353551	18	ENSG00000258048	PPP1R12A-AS2	lncRNA	PPP1R12A antisense RNA 2 [Source:HGNC Symbol;Acc:HGNC:55456]
ZFP90	#N/A	#N/A	#N/A	#N/A	#N/A	#N/A	#N/A	#N/A	#N/A	#N/A	#N/A	#N/A	#N/A	#N/A	#N/A	#N/A	#N/A	#N/A	#N/A	#N/A	#N/A	#N/A	#N/A	#N/A	#N/A	#N/A	#N/A	#N/A	0.716699	#N/A	#N/A	#N/A	#N/A	#N/A	0.499483	1.30496	0.58429	0.57223	0.51642	0.5062	0.498547	1.12216	0.490133	0.403919	0.460424	#N/A	0.447658	0.538038	1.27141	0.527762	0.670209	#N/A	#N/A	#N/A	#N/A	#N/A	1.33073	#N/A	#N/A	#N/A	#N/A	#N/A	#N/A	18	ENSG00000184939	ZFP90	protein_coding	ZFP90 zinc finger protein [Source:HGNC Symbol;Acc:HGNC:23329]
ZNF251#198169	#N/A	#N/A	#N/A	#N/A	#N/A	#N/A	#N/A	#N/A	#N/A	#N/A	#N/A	#N/A	#N/A	#N/A	#N/A	#N/A	#N/A	#N/A	#N/A	#N/A	#N/A	#N/A	#N/A	#N/A	#N/A	#N/A	#N/A	#N/A	#N/A	3.54598	#N/A	#N/A	#N/A	#N/A	0.519123	#N/A	0.35636	0.60839	0.396051	0.524421	0.548894	0.664013	0.293405	0.473012	0.688074	0.430092	0.485754	0.637099	1.21154	0.314073	0.614699	#N/A	#N/A	#N/A	#N/A	#N/A	1.5467	#N/A	#N/A	#N/A	#N/A	#N/A	#N/A	18	ENSG00000198169	ZNF251	protein_coding	zinc finger protein 251 [Source:HGNC Symbol;Acc:HGNC:13045]
FMO2	#N/A	#N/A	#N/A	#N/A	#N/A	#N/A	#N/A	#N/A	#N/A	#N/A	#N/A	#N/A	#N/A	#N/A	#N/A	#N/A	#N/A	#N/A	#N/A	#N/A	#N/A	#N/A	#N/A	#N/A	#N/A	#N/A	#N/A	#N/A	#N/A	#N/A	#N/A	#N/A	#N/A	#N/A	7.58214	4.48321	7.54723	7.94288	5.55843	5.1542	8.63335	5.07954	7.01373	4.15461	4.76518	6.34445	5.95101	7.31289	1.01656	5.54719	5.94007	#N/A	#N/A	#N/A	#N/A	#N/A	#N/A	#N/A	#N/A	#N/A	#N/A	1.80692	#N/A	18	ENSG00000094963	FMO2	protein_coding	flavin containing dimethylaniline monoxygenase 2 [Source:HGNC Symbol;Acc:HGNC:3770]
LGALS3	#N/A	#N/A	#N/A	#N/A	#N/A	#N/A	#N/A	#N/A	#N/A	#N/A	#N/A	#N/A	#N/A	#N/A	#N/A	#N/A	#N/A	#N/A	#N/A	#N/A	#N/A	#N/A	#N/A	#N/A	#N/A	#N/A	#N/A	#N/A	#N/A	#N/A	#N/A	#N/A	#N/A	#N/A	10.4663	5.53055	10.5732	10.8749	7.1816	7.36532	13.9	7.42649	10.5082	6.86732	9.15106	7.42493	8.0621	11.0808	3.37652	8.90693	7.85734	#N/A	#N/A	#N/A	#N/A	#N/A	#N/A	#N/A	#N/A	#N/A	#N/A	1.07295	#N/A	18	ENSG00000131981	LGALS3	protein_coding	galectin 3 [Source:HGNC Symbol;Acc:HGNC:6563]
RALB	#N/A	#N/A	#N/A	#N/A	#N/A	#N/A	#N/A	#N/A	#N/A	#N/A	#N/A	#N/A	#N/A	#N/A	#N/A	#N/A	#N/A	#N/A	#N/A	#N/A	#N/A	#N/A	#N/A	#N/A	#N/A	#N/A	#N/A	#N/A	#N/A	#N/A	#N/A	#N/A	#N/A	#N/A	5.65282	3.975	4.4364	5.32531	4.3218	4.5401	6.23391	3.77164	4.69801	5.02443	3.60357	6.24563	3.18249	4.00621	1.61035	3.27426	5.26251	#N/A	#N/A	#N/A	#N/A	#N/A	1.30284	#N/A	#N/A	#N/A	#N/A	#N/A	#N/A	18	ENSG00000144118	RALB	protein_coding	RAS like proto-oncogene B [Source:HGNC Symbol;Acc:HGNC:9840]
DAB2	#N/A	#N/A	#N/A	#N/A	#N/A	#N/A	#N/A	#N/A	#N/A	#N/A	#N/A	#N/A	#N/A	#N/A	#N/A	#N/A	#N/A	#N/A	#N/A	#N/A	#N/A	#N/A	#N/A	#N/A	#N/A	#N/A	#N/A	#N/A	#N/A	#N/A	#N/A	#N/A	#N/A	#N/A	7.73315	4.41169	6.22425	10.24	5.35786	6.15337	10.8902	5.60441	8.11141	3.78456	6.25331	4.82789	6.98286	10.6253	0.872283	6.33008	6.73015	#N/A	#N/A	#N/A	#N/A	#N/A	#N/A	#N/A	#N/A	#N/A	#N/A	2.97223	#N/A	18	ENSG00000153071	DAB2	protein_coding	DAB adaptor protein 2 [Source:HGNC Symbol;Acc:HGNC:2662]
#259865	#N/A	#N/A	#N/A	#N/A	#N/A	#N/A	#N/A	#N/A	#N/A	#N/A	#N/A	#N/A	#N/A	#N/A	#N/A	#N/A	#N/A	#N/A	#N/A	#N/A	#N/A	#N/A	#N/A	#N/A	#N/A	#N/A	#N/A	#N/A	#N/A	#N/A	#N/A	#N/A	#N/A	#N/A	4.11816	1.9897	3.95874	4.02137	3.85401	4.32339	3.91154	3.12383	3.8498	3.58693	3.06787	2.52762	2.93012	3.18835	2.0557	3.53728	3.37681	#N/A	#N/A	#N/A	#N/A	1.19234	#N/A	#N/A	#N/A	#N/A	#N/A	#N/A	#N/A	18	ENSG00000259865		lncRNA	novel transcript
SYCP2L	#N/A	#N/A	#N/A	#N/A	#N/A	#N/A	#N/A	#N/A	#N/A	#N/A	#N/A	#N/A	#N/A	#N/A	#N/A	#N/A	#N/A	#N/A	#N/A	#N/A	#N/A	#N/A	#N/A	#N/A	#N/A	#N/A	#N/A	#N/A	#N/A	#N/A	#N/A	#N/A	#N/A	#N/A	8.38803	1.56025	4.87574	5.38779	4.19115	3.87151	5.89835	4.99962	5.14706	3.28293	4.00232	2.61524	4.27841	5.34953	#N/A	4.87031	4.48596	#N/A	#N/A	#N/A	#N/A	#N/A	#N/A	#N/A	#N/A	#N/A	#N/A	1.47733	0.976799	18	ENSG00000153157	SYCP2L	protein_coding	synaptonemal complex protein 2 like [Source:HGNC Symbol;Acc:HGNC:21537]
CYFIP1#273749	#N/A	#N/A	#N/A	#N/A	#N/A	#N/A	#N/A	#N/A	#N/A	#N/A	#N/A	#N/A	#N/A	#N/A	#N/A	#N/A	#N/A	#N/A	#N/A	#N/A	#N/A	#N/A	#N/A	#N/A	#N/A	#N/A	#N/A	#N/A	#N/A	#N/A	#N/A	#N/A	#N/A	#N/A	1.38233	2.02568	1.75658	1.56948	2.62682	1.80132	1.48909	1.28816	2.17764	1.79605	1.92263	1.73902	1.66991	1.78518	#N/A	2.23746	1.19226	#N/A	#N/A	#N/A	#N/A	#N/A	#N/A	#N/A	#N/A	#N/A	#N/A	2.7318	2.73848	18	ENSG00000273749	CYFIP1	protein_coding	cytoplasmic FMR1 interacting protein 1 [Source:HGNC Symbol;Acc:HGNC:13759]
ALPK1	#N/A	#N/A	#N/A	#N/A	#N/A	#N/A	#N/A	#N/A	#N/A	#N/A	#N/A	#N/A	#N/A	#N/A	#N/A	#N/A	#N/A	#N/A	#N/A	#N/A	#N/A	#N/A	#N/A	#N/A	#N/A	#N/A	#N/A	#N/A	#N/A	#N/A	#N/A	#N/A	#N/A	#N/A	2.99554	5.87385	2.54916	3.19845	3.50051	3.37653	3.11884	2.05151	2.90174	2.06823	2.13833	1.98342	2.30536	2.38424	#N/A	2.58858	2.60079	#N/A	#N/A	#N/A	#N/A	#N/A	#N/A	#N/A	#N/A	#N/A	#N/A	0.998385	0.996769	18	ENSG00000073331	ALPK1	protein_coding	alpha kinase 1 [Source:HGNC Symbol;Acc:HGNC:20917]
GNB1	#N/A	#N/A	#N/A	#N/A	#N/A	#N/A	#N/A	#N/A	#N/A	#N/A	#N/A	#N/A	#N/A	#N/A	#N/A	#N/A	#N/A	#N/A	#N/A	#N/A	#N/A	#N/A	#N/A	#N/A	#N/A	#N/A	#N/A	#N/A	#N/A	#N/A	#N/A	#N/A	#N/A	#N/A	0.941969	0.788876	0.8613	0.859991	0.79856	0.782019	0.843853	1.26511	0.744625	0.687059	0.815658	1.27477	0.787435	0.965875	1.4145	0.650052	0.844241	#N/A	#N/A	#N/A	#N/A	#N/A	0.738767	#N/A	#N/A	#N/A	#N/A	#N/A	#N/A	18	ENSG00000078369	GNB1	protein_coding	G protein subunit beta 1 [Source:HGNC Symbol;Acc:HGNC:4396]
TLNRD1	#N/A	#N/A	#N/A	#N/A	#N/A	#N/A	#N/A	#N/A	#N/A	#N/A	#N/A	#N/A	#N/A	#N/A	#N/A	#N/A	#N/A	#N/A	#N/A	#N/A	#N/A	#N/A	#N/A	#N/A	#N/A	#N/A	#N/A	#N/A	#N/A	#N/A	#N/A	#N/A	#N/A	#N/A	0.586155	0.166265	0.607701	0.687032	5.11875	3.26346	8.62267	0.649511	8.26755	0.712361	0.538489	0.298948	5.93455	0.653381	0.207703	0.662614	4.87039	#N/A	#N/A	#N/A	#N/A	#N/A	#N/A	#N/A	#N/A	#N/A	#N/A	0.199215	#N/A	18	ENSG00000140406	TLNRD1	protein_coding	talin rod domain containing 1 [Source:HGNC Symbol;Acc:HGNC:13519]
CDR2L	#N/A	#N/A	#N/A	#N/A	#N/A	#N/A	#N/A	#N/A	#N/A	#N/A	#N/A	#N/A	#N/A	#N/A	#N/A	#N/A	#N/A	#N/A	#N/A	#N/A	#N/A	#N/A	#N/A	#N/A	#N/A	#N/A	#N/A	#N/A	#N/A	#N/A	#N/A	#N/A	#N/A	#N/A	4.37587	0.626108	4.83439	6.39529	4.93365	4.82312	5.92876	5.22954	6.46559	6.63249	5.67139	2.33807	4.73386	6.72011	#N/A	5.96332	4.27741	#N/A	#N/A	#N/A	#N/A	#N/A	#N/A	#N/A	#N/A	#N/A	0.777783	0.770009	#N/A	18	ENSG00000109089	CDR2L	protein_coding	cerebellar degeneration related protein 2 like [Source:HGNC Symbol;Acc:HGNC:29999]
CTNNB1	#N/A	#N/A	#N/A	#N/A	#N/A	#N/A	#N/A	#N/A	#N/A	#N/A	#N/A	#N/A	#N/A	#N/A	#N/A	#N/A	#N/A	#N/A	#N/A	#N/A	#N/A	#N/A	#N/A	#N/A	#N/A	#N/A	#N/A	#N/A	#N/A	#N/A	#N/A	#N/A	#N/A	#N/A	0.700232	#N/A	1.1567	0.734301	1.08834	0.919829	0.683076	0.944401	0.693174	0.735286	0.828611	0.99916	0.768842	0.89479	0.84612	0.699749	0.576884	#N/A	#N/A	#N/A	#N/A	#N/A	0.705372	0.781277	#N/A	#N/A	#N/A	#N/A	#N/A	18	ENSG00000168036	CTNNB1	protein_coding	catenin beta 1 [Source:HGNC Symbol;Acc:HGNC:2514]
DNMT1	#N/A	#N/A	#N/A	#N/A	#N/A	#N/A	#N/A	#N/A	#N/A	#N/A	#N/A	#N/A	#N/A	#N/A	#N/A	#N/A	#N/A	#N/A	#N/A	#N/A	#N/A	#N/A	#N/A	#N/A	#N/A	#N/A	#N/A	#N/A	#N/A	#N/A	#N/A	#N/A	#N/A	#N/A	0.784947	1.4593	1.00156	0.883664	1.34762	1.13195	1.027	0.858199	0.983776	1.07328	0.712308	0.992509	0.531421	0.833654	1.40925	0.739015	0.918367	#N/A	#N/A	#N/A	#N/A	#N/A	1.44225	#N/A	#N/A	#N/A	#N/A	#N/A	#N/A	18	ENSG00000130816	DNMT1	protein_coding	DNA methyltransferase 1 [Source:HGNC Symbol;Acc:HGNC:2976]
ODF2L	#N/A	#N/A	#N/A	#N/A	#N/A	#N/A	#N/A	#N/A	#N/A	#N/A	#N/A	#N/A	#N/A	#N/A	#N/A	#N/A	#N/A	#N/A	#N/A	#N/A	#N/A	#N/A	#N/A	#N/A	#N/A	#N/A	#N/A	#N/A	#N/A	#N/A	#N/A	#N/A	#N/A	#N/A	0.595595	1.17877	1.01353	0.932744	1.00118	1.36414	0.999483	0.942841	0.612819	0.602115	0.865865	0.765536	#N/A	0.598815	1.5445	0.42444	1.40657	#N/A	#N/A	#N/A	0.896452	#N/A	#N/A	#N/A	#N/A	#N/A	0.720628	#N/A	#N/A	18	ENSG00000122417	ODF2L	protein_coding	outer dense fiber of sperm tails 2 like [Source:HGNC Symbol;Acc:HGNC:29225]
DRAM1	#N/A	#N/A	#N/A	#N/A	#N/A	#N/A	#N/A	#N/A	#N/A	#N/A	#N/A	#N/A	#N/A	#N/A	#N/A	#N/A	#N/A	#N/A	#N/A	#N/A	#N/A	#N/A	#N/A	#N/A	#N/A	#N/A	#N/A	#N/A	#N/A	#N/A	#N/A	#N/A	#N/A	#N/A	1.15538	3.85948	1.8166	1.57374	2.30291	1.59834	1.15527	0.873899	1.95671	1.4602	2.83393	1.13972	2.0056	1.77255	#N/A	2.32584	0.924126	#N/A	0.733526	#N/A	#N/A	#N/A	#N/A	#N/A	#N/A	#N/A	#N/A	1.12961	#N/A	18	ENSG00000136048	DRAM1	protein_coding	DNA damage regulated autophagy modulator 1 [Source:HGNC Symbol;Acc:HGNC:25645]
RNF213	#N/A	#N/A	#N/A	#N/A	#N/A	#N/A	#N/A	#N/A	#N/A	#N/A	#N/A	#N/A	#N/A	#N/A	#N/A	#N/A	#N/A	#N/A	#N/A	#N/A	#N/A	#N/A	#N/A	#N/A	#N/A	#N/A	#N/A	#N/A	#N/A	#N/A	#N/A	#N/A	#N/A	#N/A	0.99422	0.805361	0.914622	1.00587	0.891512	0.956242	1.01688	1.2553	0.676212	0.829183	0.771195	0.885678	0.704142	0.840732	1.76691	0.620845	0.989645	#N/A	#N/A	#N/A	#N/A	#N/A	1.42506	#N/A	#N/A	#N/A	#N/A	#N/A	#N/A	18	ENSG00000173821	RNF213	protein_coding	ring finger protein 213 [Source:HGNC Symbol;Acc:HGNC:14539]
LYST	#N/A	#N/A	#N/A	#N/A	#N/A	#N/A	#N/A	#N/A	#N/A	#N/A	#N/A	#N/A	#N/A	#N/A	#N/A	#N/A	#N/A	#N/A	#N/A	#N/A	#N/A	#N/A	#N/A	#N/A	#N/A	#N/A	#N/A	#N/A	#N/A	#N/A	#N/A	#N/A	#N/A	#N/A	0.658717	1.28668	0.525189	0.626079	0.572659	0.729811	0.663507	1.03094	0.413477	0.585541	0.47858	0.943587	0.450537	0.689455	1.78886	0.465665	0.693454	#N/A	#N/A	#N/A	#N/A	#N/A	0.757904	#N/A	#N/A	#N/A	#N/A	#N/A	#N/A	18	ENSG00000143669	LYST	protein_coding	lysosomal trafficking regulator [Source:HGNC Symbol;Acc:HGNC:1968]
TRIM14	#N/A	#N/A	#N/A	#N/A	#N/A	#N/A	#N/A	#N/A	#N/A	#N/A	#N/A	#N/A	#N/A	#N/A	#N/A	#N/A	#N/A	#N/A	#N/A	#N/A	#N/A	#N/A	#N/A	#N/A	#N/A	#N/A	#N/A	#N/A	#N/A	#N/A	#N/A	#N/A	#N/A	#N/A	1.6613	#N/A	1.52621	2.2951	1.726	2.10039	1.92533	1.01512	1.69954	2.02759	2.1338	2.19123	1.63934	1.88125	#N/A	1.66741	1.89944	1.11239	#N/A	#N/A	1.05508	0.482916	#N/A	#N/A	#N/A	#N/A	#N/A	#N/A	#N/A	18	ENSG00000106785	TRIM14	protein_coding	tripartite motif containing 14 [Source:HGNC Symbol;Acc:HGNC:16283]
DNAH6	#N/A	#N/A	#N/A	#N/A	#N/A	#N/A	#N/A	#N/A	#N/A	#N/A	#N/A	#N/A	#N/A	#N/A	#N/A	#N/A	#N/A	#N/A	#N/A	#N/A	#N/A	#N/A	#N/A	#N/A	#N/A	#N/A	#N/A	#N/A	#N/A	#N/A	#N/A	#N/A	#N/A	#N/A	1.66047	#N/A	0.699406	1.04033	1.37622	1.42577	1.64626	0.812989	1.39736	1.58097	1.20308	0.296078	1.45035	1.76254	#N/A	1.52907	1.86567	0.936908	#N/A	#N/A	#N/A	0.132699	#N/A	0.160352	#N/A	#N/A	#N/A	#N/A	#N/A	18	ENSG00000115423	DNAH6	protein_coding	dynein axonemal heavy chain 6 [Source:HGNC Symbol;Acc:HGNC:2951]
ZNF701	#N/A	#N/A	#N/A	#N/A	#N/A	#N/A	#N/A	#N/A	#N/A	#N/A	#N/A	#N/A	#N/A	#N/A	#N/A	#N/A	#N/A	#N/A	#N/A	#N/A	#N/A	#N/A	#N/A	#N/A	#N/A	#N/A	#N/A	#N/A	#N/A	#N/A	#N/A	#N/A	#N/A	#N/A	0.714234	1.51614	0.767382	0.57135	0.681783	0.645623	0.601437	0.854137	0.581391	0.700446	0.870803	1.14894	0.620153	0.663963	0.835438	0.741157	0.685422	#N/A	#N/A	#N/A	#N/A	#N/A	1.51633	#N/A	#N/A	#N/A	#N/A	#N/A	#N/A	18	ENSG00000167562	ZNF701	protein_coding	zinc finger protein 701 [Source:HGNC Symbol;Acc:HGNC:25597]
STAT2	#N/A	#N/A	#N/A	#N/A	#N/A	#N/A	#N/A	#N/A	#N/A	#N/A	#N/A	#N/A	#N/A	#N/A	#N/A	#N/A	#N/A	#N/A	#N/A	#N/A	#N/A	#N/A	#N/A	#N/A	#N/A	#N/A	#N/A	#N/A	#N/A	#N/A	#N/A	#N/A	#N/A	#N/A	0.750542	0.81231	0.659189	0.720518	0.443593	0.589367	0.624917	0.787175	0.368167	0.456485	0.542656	1.07271	0.449998	0.646078	2.03587	0.515729	0.873261	#N/A	#N/A	#N/A	#N/A	#N/A	1.20921	#N/A	#N/A	#N/A	#N/A	#N/A	#N/A	18	ENSG00000170581	STAT2	protein_coding	signal transducer and activator of transcription 2 [Source:HGNC Symbol;Acc:HGNC:11363]
HEBP1	#N/A	#N/A	#N/A	#N/A	#N/A	#N/A	#N/A	#N/A	#N/A	#N/A	#N/A	#N/A	#N/A	#N/A	#N/A	#N/A	#N/A	#N/A	#N/A	#N/A	#N/A	#N/A	#N/A	#N/A	#N/A	#N/A	#N/A	#N/A	#N/A	#N/A	#N/A	#N/A	#N/A	#N/A	3.28166	0.180416	2.11693	1.82954	2.08293	2.56717	3.06906	1.65137	2.53038	1.67899	0.972103	0.493001	1.49529	1.56904	#N/A	1.41307	2.3633	#N/A	#N/A	#N/A	#N/A	0.151759	#N/A	#N/A	#N/A	#N/A	#N/A	0.336233	#N/A	18	ENSG00000013583	HEBP1	protein_coding	heme binding protein 1 [Source:HGNC Symbol;Acc:HGNC:17176]
BCL3	#N/A	#N/A	#N/A	#N/A	#N/A	#N/A	#N/A	#N/A	#N/A	#N/A	#N/A	#N/A	#N/A	#N/A	#N/A	#N/A	#N/A	#N/A	#N/A	#N/A	#N/A	#N/A	#N/A	#N/A	#N/A	#N/A	#N/A	#N/A	#N/A	#N/A	#N/A	#N/A	#N/A	#N/A	1.20293	1.4187	0.775419	1.15758	0.78094	1.06843	1.15788	2.18794	0.817085	0.675091	0.911584	1.36054	1.16702	1.37025	1.23237	0.667403	1.11702	0.727497	#N/A	#N/A	#N/A	#N/A	#N/A	#N/A	#N/A	#N/A	#N/A	#N/A	#N/A	18	ENSG00000069399	BCL3	protein_coding	BCL3 transcription coactivator [Source:HGNC Symbol;Acc:HGNC:998]
NBR2	#N/A	#N/A	#N/A	#N/A	#N/A	#N/A	#N/A	#N/A	#N/A	#N/A	#N/A	#N/A	#N/A	#N/A	#N/A	#N/A	#N/A	#N/A	#N/A	#N/A	#N/A	#N/A	#N/A	#N/A	#N/A	#N/A	#N/A	#N/A	#N/A	#N/A	#N/A	#N/A	#N/A	#N/A	0.663386	1.2043	0.465447	0.548375	0.387732	0.461867	0.582606	0.680543	0.495374	0.586888	0.824459	1.27236	0.355576	0.635129	2.02725	0.502592	0.553091	#N/A	#N/A	#N/A	#N/A	#N/A	#N/A	#N/A	#N/A	#N/A	#N/A	1.47429	#N/A	18	ENSG00000198496	NBR2	lncRNA	neighbor of BRCA1 lncRNA 2 [Source:HGNC Symbol;Acc:HGNC:20691]
LMBR1L	#N/A	#N/A	#N/A	#N/A	#N/A	#N/A	#N/A	#N/A	#N/A	#N/A	#N/A	#N/A	#N/A	#N/A	#N/A	#N/A	#N/A	#N/A	#N/A	#N/A	#N/A	#N/A	#N/A	#N/A	#N/A	#N/A	#N/A	#N/A	#N/A	#N/A	#N/A	#N/A	#N/A	#N/A	0.429265	#N/A	0.38463	0.458023	0.336195	0.412091	0.393938	0.677396	0.383272	0.579347	0.787011	#N/A	0.477931	0.522038	1.78647	0.56813	0.731472	#N/A	#N/A	#N/A	#N/A	#N/A	2.00785	#N/A	#N/A	#N/A	#N/A	0.798187	1.3194	18	ENSG00000139636	LMBR1L	protein_coding	limb development membrane protein 1 like [Source:HGNC Symbol;Acc:HGNC:18268]
NCOR2	1.07167	0.764338	0.873666	0.784825	1.06414	1.30818	1.17094	0.583111	1.91431	#N/A	1.62182	#N/A	#N/A	#N/A	#N/A	#N/A	#N/A	#N/A	#N/A	#N/A	#N/A	#N/A	#N/A	#N/A	#N/A	#N/A	#N/A	#N/A	#N/A	#N/A	#N/A	#N/A	#N/A	#N/A	#N/A	#N/A	#N/A	#N/A	#N/A	#N/A	#N/A	0.459012	#N/A	#N/A	#N/A	0.373867	#N/A	#N/A	0.862936	#N/A	0.490261	#N/A	#N/A	#N/A	#N/A	#N/A	1.66304	#N/A	#N/A	#N/A	#N/A	1.15761	1.07874	17	ENSG00000196498	NCOR2	protein_coding	nuclear receptor corepressor 2 [Source:HGNC Symbol;Acc:HGNC:7673]
LRRFIP1	1.01881	#N/A	#N/A	#N/A	#N/A	#N/A	#N/A	#N/A	#N/A	#N/A	#N/A	#N/A	#N/A	1.15462	0.820517	0.896858	0.979668	1.06127	0.609594	2.99787	1.18877	1.35342	#N/A	1.56462	0.520608	#N/A	#N/A	#N/A	#N/A	#N/A	#N/A	#N/A	#N/A	#N/A	#N/A	#N/A	#N/A	#N/A	#N/A	#N/A	#N/A	#N/A	#N/A	#N/A	#N/A	#N/A	#N/A	#N/A	#N/A	#N/A	#N/A	#N/A	#N/A	#N/A	1.05232	0.593205	1.61467	0.894654	#N/A	0.983211	#N/A	#N/A	#N/A	17	ENSG00000124831	LRRFIP1	protein_coding	LRR binding FLII interacting protein 1 [Source:HGNC Symbol;Acc:HGNC:6702]
CTBP2	0.839604	1.1	#N/A	#N/A	#N/A	#N/A	#N/A	#N/A	#N/A	#N/A	#N/A	#N/A	#N/A	0.646881	#N/A	0.669452	0.75566	0.974752	1.32306	1.31363	0.599932	0.620462	0.479976	0.775843	#N/A	#N/A	#N/A	#N/A	#N/A	#N/A	#N/A	#N/A	#N/A	#N/A	#N/A	#N/A	#N/A	#N/A	#N/A	#N/A	#N/A	0.317818	#N/A	#N/A	#N/A	0.430918	#N/A	#N/A	0.688522	#N/A	#N/A	#N/A	#N/A	#N/A	#N/A	#N/A	0.747198	#N/A	#N/A	#N/A	#N/A	2.1878	#N/A	17	ENSG00000175029	CTBP2	protein_coding	C-terminal binding protein 2 [Source:HGNC Symbol;Acc:HGNC:2495]
FHL2	1.33405	3.66319	4.53985	2.14372	5.12082	4.65944	3.59433	2.48298	3.50662	#N/A	2.00413	#N/A	#N/A	#N/A	0.782509	#N/A	#N/A	#N/A	#N/A	#N/A	#N/A	#N/A	#N/A	#N/A	#N/A	#N/A	3.22625	2.19005	3.3739	#N/A	#N/A	#N/A	#N/A	#N/A	#N/A	#N/A	#N/A	#N/A	#N/A	#N/A	#N/A	#N/A	#N/A	#N/A	#N/A	#N/A	#N/A	#N/A	#N/A	#N/A	#N/A	#N/A	#N/A	#N/A	#N/A	#N/A	1.66937	#N/A	#N/A	#N/A	#N/A	3.03781	1.78155	17	ENSG00000115641	FHL2	protein_coding	four and a half LIM domains 2 [Source:HGNC Symbol;Acc:HGNC:3703]
DDX60	1.79949	#N/A	#N/A	#N/A	#N/A	#N/A	#N/A	#N/A	#N/A	#N/A	#N/A	#N/A	#N/A	#N/A	#N/A	#N/A	#N/A	#N/A	#N/A	#N/A	#N/A	#N/A	#N/A	#N/A	#N/A	#N/A	#N/A	#N/A	#N/A	#N/A	#N/A	#N/A	#N/A	#N/A	2.61128	4.40091	2.15997	2.64369	3.54883	2.89081	2.75064	2.61361	3.57965	2.76521	3.91677	2.99425	2.65026	2.91125	#N/A	2.92324	2.19803	#N/A	#N/A	#N/A	#N/A	#N/A	#N/A	#N/A	#N/A	#N/A	#N/A	#N/A	#N/A	17	ENSG00000137628	DDX60	protein_coding	DExD/H-box helicase 60 [Source:HGNC Symbol;Acc:HGNC:25942]
C1orf21	0.65187	1.46971	#N/A	#N/A	#N/A	#N/A	#N/A	#N/A	#N/A	#N/A	#N/A	#N/A	#N/A	#N/A	#N/A	#N/A	#N/A	#N/A	#N/A	0.862079	#N/A	#N/A	#N/A	#N/A	#N/A	#N/A	3.27833	2.93358	2.95768	2.35161	#N/A	#N/A	#N/A	#N/A	#N/A	#N/A	#N/A	#N/A	#N/A	#N/A	#N/A	#N/A	#N/A	#N/A	#N/A	#N/A	#N/A	#N/A	#N/A	#N/A	#N/A	1.73963	1.35501	0.893598	2.4867	1.52631	3.0261	2.31705	#N/A	1.0673	#N/A	1.84642	0.587293	17	ENSG00000116667	C1orf21	protein_coding	chromosome 1 open reading frame 21 [Source:HGNC Symbol;Acc:HGNC:15494]
ELMO1-AS1	0.269198	#N/A	#N/A	#N/A	#N/A	#N/A	#N/A	#N/A	#N/A	#N/A	#N/A	#N/A	#N/A	#N/A	#N/A	#N/A	#N/A	#N/A	#N/A	#N/A	#N/A	#N/A	#N/A	#N/A	#N/A	#N/A	#N/A	#N/A	#N/A	#N/A	#N/A	#N/A	#N/A	#N/A	7.21808	#N/A	2.30454	7.6281	3.50014	4.83443	6.35683	3.99163	4.41256	3.39537	5.0043	2.08469	4.11445	4.88245	#N/A	4.34296	6.6523	#N/A	#N/A	#N/A	#N/A	0.367913	#N/A	#N/A	#N/A	#N/A	#N/A	#N/A	#N/A	17	ENSG00000224101	ELMO1-AS1	lncRNA	ELMO1 antisense RNA 1 [Source:HGNC Symbol;Acc:HGNC:40765]
CDC14A	1.24436	#N/A	#N/A	#N/A	#N/A	#N/A	#N/A	#N/A	#N/A	#N/A	#N/A	#N/A	#N/A	#N/A	#N/A	#N/A	#N/A	#N/A	#N/A	#N/A	#N/A	#N/A	#N/A	#N/A	#N/A	#N/A	#N/A	#N/A	#N/A	#N/A	#N/A	#N/A	#N/A	#N/A	1.22332	1.99556	0.904603	1.05021	1.02798	1.54938	1.49657	2.01839	0.747306	0.578865	0.650941	0.994658	0.462989	0.580676	#N/A	#N/A	1.56023	#N/A	#N/A	#N/A	#N/A	#N/A	2.19727	#N/A	#N/A	#N/A	#N/A	#N/A	#N/A	17	ENSG00000079335	CDC14A	protein_coding	cell division cycle 14A [Source:HGNC Symbol;Acc:HGNC:1718]
MIER1	0.845497	#N/A	#N/A	#N/A	#N/A	#N/A	#N/A	#N/A	#N/A	#N/A	0.736961	#N/A	#N/A	#N/A	#N/A	#N/A	#N/A	#N/A	#N/A	#N/A	#N/A	#N/A	#N/A	#N/A	#N/A	#N/A	#N/A	#N/A	#N/A	#N/A	#N/A	#N/A	#N/A	#N/A	0.276216	#N/A	0.628146	0.350129	0.285821	0.294448	0.248566	0.462332	0.213923	0.464084	#N/A	1.12637	0.262604	0.37693	#N/A	0.339761	0.229063	#N/A	#N/A	#N/A	#N/A	#N/A	1.21007	#N/A	#N/A	#N/A	#N/A	#N/A	#N/A	17	ENSG00000198160	MIER1	protein_coding	MIER1 transcriptional regulator [Source:HGNC Symbol;Acc:HGNC:29657]
KCNAB1	0.116625	#N/A	1.10358	#N/A	0.293984	#N/A	#N/A	#N/A	#N/A	#N/A	#N/A	#N/A	#N/A	#N/A	#N/A	#N/A	#N/A	#N/A	#N/A	#N/A	#N/A	#N/A	#N/A	#N/A	#N/A	#N/A	#N/A	#N/A	#N/A	#N/A	#N/A	#N/A	#N/A	#N/A	1.57939	#N/A	1.42774	1.22649	1.75546	1.43773	1.70278	#N/A	2.045	1.03925	0.7943	#N/A	1.68448	2.07207	#N/A	1.1571	1.14138	#N/A	#N/A	#N/A	#N/A	#N/A	#N/A	#N/A	#N/A	#N/A	#N/A	0.210089	#N/A	17	ENSG00000169282	KCNAB1	protein_coding	potassium voltage-gated channel subfamily A regulatory beta subunit 1 [Source:HGNC Symbol;Acc:HGNC:6228]
HAGHL	0.0541893	#N/A	0.118014	#N/A	#N/A	#N/A	#N/A	#N/A	0.0938674	0.141661	#N/A	#N/A	#N/A	#N/A	#N/A	#N/A	#N/A	#N/A	#N/A	#N/A	#N/A	#N/A	#N/A	#N/A	#N/A	#N/A	#N/A	#N/A	#N/A	#N/A	#N/A	#N/A	#N/A	#N/A	0.231301	#N/A	0.194982	0.159613	0.181256	0.220586	1.66007	#N/A	1.36484	0.155379	0.138206	#N/A	0.858822	0.30594	#N/A	0.312096	0.396402	#N/A	#N/A	#N/A	#N/A	#N/A	#N/A	#N/A	#N/A	#N/A	#N/A	#N/A	#N/A	17	ENSG00000103253	HAGHL	protein_coding	hydroxyacylglutathione hydrolase like [Source:HGNC Symbol;Acc:HGNC:14177]
FANCA	0.485672	#N/A	#N/A	#N/A	#N/A	#N/A	#N/A	#N/A	#N/A	#N/A	#N/A	#N/A	#N/A	1.07658	1.24644	0.858788	#N/A	1.2316	#N/A	#N/A	0.42355	0.417183	#N/A	#N/A	#N/A	#N/A	#N/A	#N/A	#N/A	#N/A	#N/A	#N/A	#N/A	#N/A	0.854753	#N/A	#N/A	0.966498	#N/A	0.657621	0.654478	#N/A	#N/A	#N/A	#N/A	1.49969	0.819933	0.767146	#N/A	#N/A	1.26183	#N/A	#N/A	#N/A	#N/A	#N/A	0.510948	0.846846	#N/A	#N/A	#N/A	#N/A	#N/A	17	ENSG00000187741	FANCA	protein_coding	FA complementation group A [Source:HGNC Symbol;Acc:HGNC:3582]
MERTK	0.134673	#N/A	#N/A	#N/A	#N/A	#N/A	#N/A	#N/A	#N/A	#N/A	#N/A	#N/A	#N/A	#N/A	#N/A	#N/A	#N/A	#N/A	0.07007	#N/A	#N/A	#N/A	#N/A	#N/A	#N/A	#N/A	#N/A	#N/A	#N/A	#N/A	#N/A	#N/A	#N/A	#N/A	3.88699	#N/A	1.15445	3.95576	1.9539	2.42511	5.24911	0.894563	3.26742	1.51399	1.21505	0.4254	2.15234	4.00889	#N/A	2.23276	4.04832	#N/A	#N/A	#N/A	#N/A	#N/A	#N/A	#N/A	#N/A	#N/A	#N/A	#N/A	#N/A	17	ENSG00000153208	MERTK	protein_coding	MER proto-oncogene, tyrosine kinase [Source:HGNC Symbol;Acc:HGNC:7027]
SLC35F5	0.717926	#N/A	0.256533	#N/A	0.656692	0.576679	0.553022	0.438876	1.34999	#N/A	0.96293	0.981298	0.442588	#N/A	#N/A	#N/A	#N/A	#N/A	#N/A	1.08089	#N/A	#N/A	#N/A	#N/A	#N/A	#N/A	#N/A	#N/A	#N/A	#N/A	#N/A	#N/A	#N/A	#N/A	#N/A	#N/A	#N/A	#N/A	#N/A	#N/A	#N/A	#N/A	#N/A	#N/A	#N/A	#N/A	#N/A	#N/A	#N/A	#N/A	#N/A	#N/A	#N/A	#N/A	#N/A	0.608402	3.21635	1.23102	#N/A	1.53749	#N/A	1.07572	1.08607	17	ENSG00000115084	SLC35F5	protein_coding	solute carrier family 35 member F5 [Source:HGNC Symbol;Acc:HGNC:23617]
C17orf97#187624	0.120384	#N/A	#N/A	0.397733	#N/A	#N/A	#N/A	#N/A	#N/A	#N/A	#N/A	#N/A	#N/A	#N/A	#N/A	#N/A	#N/A	#N/A	#N/A	#N/A	#N/A	#N/A	#N/A	#N/A	#N/A	#N/A	#N/A	#N/A	#N/A	#N/A	#N/A	#N/A	#N/A	#N/A	1.10247	#N/A	0.855493	1.49062	1.39124	1.40114	1.67636	1.38967	1.27797	1.37096	0.757561	#N/A	1.42827	1.86853	#N/A	1.38889	1.51353	#N/A	#N/A	#N/A	#N/A	#N/A	#N/A	0.165778	#N/A	#N/A	#N/A	#N/A	#N/A	17	ENSG00000187624	C17orf97	protein_coding	chromosome 17 open reading frame 97 [Source:HGNC Symbol;Acc:HGNC:33800]
ATL1	1.08344	#N/A	#N/A	#N/A	#N/A	#N/A	#N/A	#N/A	#N/A	#N/A	#N/A	#N/A	#N/A	#N/A	#N/A	#N/A	#N/A	#N/A	#N/A	#N/A	#N/A	#N/A	#N/A	#N/A	#N/A	#N/A	#N/A	#N/A	2.00399	#N/A	#N/A	#N/A	#N/A	#N/A	1.5222	#N/A	2.32332	1.35789	1.66357	2.05731	1.79645	1.38884	1.13203	0.886776	1.11259	1.25158	1.18327	1.49314	#N/A	1.07487	1.84356	#N/A	#N/A	#N/A	#N/A	#N/A	#N/A	#N/A	#N/A	#N/A	#N/A	#N/A	#N/A	17	ENSG00000198513	ATL1	protein_coding	atlastin GTPase 1 [Source:HGNC Symbol;Acc:HGNC:11231]
APOBEC3G	0.0836688	#N/A	#N/A	#N/A	#N/A	#N/A	#N/A	#N/A	#N/A	#N/A	#N/A	#N/A	#N/A	#N/A	#N/A	#N/A	#N/A	#N/A	#N/A	#N/A	#N/A	#N/A	#N/A	#N/A	#N/A	#N/A	#N/A	#N/A	#N/A	#N/A	#N/A	#N/A	#N/A	#N/A	0.419934	#N/A	0.929353	0.290681	0.642816	2.41364	7.98243	0.243677	5.50657	0.255224	0.248072	0.217524	1.43783	2.02611	0.190081	0.788337	0.549999	#N/A	#N/A	#N/A	#N/A	#N/A	#N/A	#N/A	#N/A	#N/A	#N/A	#N/A	#N/A	17	ENSG00000239713	APOBEC3G	protein_coding	apolipoprotein B mRNA editing enzyme catalytic subunit 3G [Source:HGNC Symbol;Acc:HGNC:17357]
ZFYVE9	0.640939	4.27242	#N/A	0.580434	#N/A	0.802318	0.663319	0.428665	0.715724	#N/A	1.43062	#N/A	#N/A	#N/A	#N/A	#N/A	#N/A	#N/A	#N/A	#N/A	#N/A	#N/A	#N/A	#N/A	#N/A	#N/A	3.33306	3.46591	4.3691	1.361	#N/A	#N/A	#N/A	#N/A	#N/A	#N/A	#N/A	#N/A	#N/A	#N/A	#N/A	#N/A	#N/A	#N/A	#N/A	#N/A	#N/A	#N/A	#N/A	#N/A	#N/A	#N/A	#N/A	#N/A	#N/A	1.09323	3.01015	#N/A	#N/A	1.44887	#N/A	1.95161	3.14982	17	ENSG00000157077	ZFYVE9	protein_coding	zinc finger FYVE-type containing 9 [Source:HGNC Symbol;Acc:HGNC:6775]
C6orf47#204439	0.188314	#N/A	#N/A	#N/A	#N/A	#N/A	#N/A	#N/A	#N/A	1.10206	#N/A	#N/A	#N/A	#N/A	#N/A	#N/A	#N/A	#N/A	#N/A	#N/A	#N/A	#N/A	#N/A	#N/A	#N/A	#N/A	#N/A	#N/A	#N/A	#N/A	#N/A	#N/A	#N/A	#N/A	3.05733	#N/A	3.83979	2.89491	3.25987	2.57179	3.18977	1.59366	3.91446	2.75106	1.57371	0.694126	3.71541	3.34537	#N/A	2.62766	2.3583	#N/A	#N/A	#N/A	#N/A	#N/A	#N/A	#N/A	#N/A	#N/A	#N/A	#N/A	#N/A	17	ENSG00000204439	C6orf47	protein_coding	chromosome 6 open reading frame 47 [Source:HGNC Symbol;Acc:HGNC:19076]
HHIPL1	0.0645953	#N/A	#N/A	#N/A	#N/A	#N/A	#N/A	#N/A	#N/A	#N/A	#N/A	#N/A	#N/A	#N/A	#N/A	#N/A	#N/A	#N/A	#N/A	#N/A	#N/A	#N/A	#N/A	#N/A	#N/A	#N/A	#N/A	#N/A	#N/A	#N/A	#N/A	#N/A	#N/A	#N/A	0.222494	#N/A	0.185507	0.213929	0.188181	0.218017	0.495913	0.188024	2.66163	0.196816	0.19956	0.168116	0.433957	0.205365	#N/A	0.270044	0.21413	#N/A	0.116485	#N/A	#N/A	#N/A	#N/A	#N/A	#N/A	#N/A	#N/A	#N/A	#N/A	17	ENSG00000182218	HHIPL1	protein_coding	HHIP like 1 [Source:HGNC Symbol;Acc:HGNC:19710]
CDC42SE1	0.984426	#N/A	#N/A	#N/A	#N/A	#N/A	#N/A	#N/A	#N/A	#N/A	0.972807	#N/A	#N/A	#N/A	#N/A	#N/A	#N/A	#N/A	#N/A	#N/A	#N/A	#N/A	#N/A	#N/A	#N/A	#N/A	#N/A	#N/A	#N/A	1.93711	#N/A	#N/A	#N/A	#N/A	0.568838	#N/A	0.647321	0.533232	0.473201	0.548647	0.549415	0.761336	#N/A	0.450348	0.657823	0.731225	#N/A	0.68247	#N/A	0.514193	#N/A	#N/A	#N/A	#N/A	#N/A	#N/A	1.38731	#N/A	#N/A	#N/A	0.780184	#N/A	#N/A	17	ENSG00000197622	CDC42SE1	protein_coding	CDC42 small effector 1 [Source:HGNC Symbol;Acc:HGNC:17719]
CEBPB-AS1	0.167077	#N/A	1.39326	1.07028	#N/A	#N/A	#N/A	#N/A	#N/A	#N/A	#N/A	#N/A	#N/A	#N/A	0.852109	#N/A	#N/A	#N/A	#N/A	#N/A	0.19026	#N/A	#N/A	0.120071	0.167271	#N/A	0.694427	0.451614	#N/A	#N/A	#N/A	#N/A	#N/A	#N/A	1.11672	#N/A	0.964342	#N/A	#N/A	#N/A	0.887177	0.960728	#N/A	#N/A	0.919489	1.03701	#N/A	0.714192	#N/A	#N/A	#N/A	#N/A	#N/A	#N/A	#N/A	#N/A	#N/A	#N/A	#N/A	#N/A	#N/A	#N/A	0.365375	17	ENSG00000277449	CEBPB-AS1	lncRNA	CEBPB antisense RNA 1 [Source:HGNC Symbol;Acc:HGNC:51226]
HERC5	0.252713	#N/A	#N/A	#N/A	#N/A	#N/A	#N/A	#N/A	#N/A	#N/A	#N/A	#N/A	#N/A	#N/A	#N/A	#N/A	#N/A	#N/A	#N/A	#N/A	#N/A	#N/A	#N/A	#N/A	#N/A	#N/A	#N/A	#N/A	#N/A	#N/A	#N/A	#N/A	#N/A	#N/A	5.13184	0.347878	3.98259	5.62574	2.43593	4.46666	5.59733	3.92605	4.1676	2.82591	4.09511	1.21246	3.02572	4.56109	#N/A	2.9154	5.89699	#N/A	#N/A	#N/A	#N/A	#N/A	#N/A	#N/A	#N/A	#N/A	#N/A	#N/A	#N/A	17	ENSG00000138646	HERC5	protein_coding	HECT and RLD domain containing E3 ubiquitin protein ligase 5 [Source:HGNC Symbol;Acc:HGNC:24368]
INTS12	0.900582	#N/A	0.557819	#N/A	1.19907	0.769559	1.3456	#N/A	1.84327	#N/A	1.04977	1.58292	#N/A	#N/A	0.512124	#N/A	0.79016	#N/A	#N/A	#N/A	#N/A	#N/A	#N/A	1.74691	#N/A	0.990843	#N/A	#N/A	0.88008	#N/A	#N/A	#N/A	#N/A	#N/A	#N/A	#N/A	#N/A	#N/A	#N/A	#N/A	#N/A	#N/A	#N/A	#N/A	#N/A	#N/A	#N/A	#N/A	#N/A	#N/A	#N/A	#N/A	#N/A	#N/A	#N/A	0.87646	1.29679	1.33855	1.09433	#N/A	#N/A	#N/A	#N/A	17	ENSG00000138785	INTS12	protein_coding	integrator complex subunit 12 [Source:HGNC Symbol;Acc:HGNC:25067]
MAGI1#151276	#N/A	3.17018	#N/A	#N/A	#N/A	#N/A	#N/A	#N/A	#N/A	#N/A	#N/A	#N/A	#N/A	2.6693	1.62202	1.80548	1.11271	2.50956	1.95876	2.56568	2.10886	2.28811	#N/A	1.117	#N/A	#N/A	1.44158	0.789308	2.5433	5.12376	#N/A	#N/A	#N/A	#N/A	#N/A	#N/A	#N/A	#N/A	#N/A	#N/A	#N/A	#N/A	#N/A	#N/A	#N/A	#N/A	#N/A	#N/A	#N/A	#N/A	#N/A	#N/A	#N/A	#N/A	#N/A	#N/A	#N/A	#N/A	#N/A	#N/A	#N/A	3.04888	2.3549	17	ENSG00000151276	MAGI1	protein_coding	membrane associated guanylate kinase, WW and PDZ domain containing 1 [Source:HGNC Symbol;Acc:HGNC:946]
KIAA1217	#N/A	2.1211	#N/A	#N/A	#N/A	#N/A	#N/A	#N/A	#N/A	#N/A	#N/A	#N/A	#N/A	0.69367	0.530398	#N/A	#N/A	0.564498	#N/A	1.65946	#N/A	1.17236	#N/A	#N/A	#N/A	#N/A	2.02576	1.87665	2.2469	1.05465	#N/A	#N/A	#N/A	#N/A	#N/A	#N/A	#N/A	#N/A	#N/A	#N/A	#N/A	#N/A	#N/A	#N/A	#N/A	#N/A	#N/A	#N/A	#N/A	#N/A	#N/A	1.48643	#N/A	#N/A	2.06673	#N/A	1.5396	1.20923	#N/A	1.37636	#N/A	1.51981	1.75525	17	ENSG00000120549	KIAA1217	protein_coding	KIAA1217 [Source:HGNC Symbol;Acc:HGNC:25428]
HIVEP3	#N/A	2.23303	#N/A	0.552537	#N/A	#N/A	#N/A	1.21135	#N/A	#N/A	#N/A	#N/A	#N/A	0.343411	1.27605	0.540556	#N/A	0.626397	#N/A	1.18527	1.03606	#N/A	#N/A	1.05405	#N/A	#N/A	0.666279	#N/A	#N/A	#N/A	#N/A	#N/A	#N/A	#N/A	#N/A	#N/A	#N/A	#N/A	#N/A	#N/A	#N/A	#N/A	#N/A	#N/A	#N/A	#N/A	#N/A	#N/A	0.689377	0.452133	#N/A	#N/A	#N/A	0.8583	0.946545	0.489756	1.48106	#N/A	#N/A	#N/A	#N/A	#N/A	#N/A	17	ENSG00000127124	HIVEP3	protein_coding	HIVEP zinc finger 3 [Source:HGNC Symbol;Acc:HGNC:13561]
UNC13B	#N/A	1.94573	#N/A	#N/A	#N/A	#N/A	#N/A	#N/A	#N/A	#N/A	#N/A	#N/A	#N/A	0.640171	0.31485	0.360534	#N/A	0.530842	#N/A	1.56497	0.666556	1.58482	#N/A	0.727322	#N/A	#N/A	#N/A	1.18201	1.48815	1.40106	#N/A	#N/A	#N/A	#N/A	#N/A	#N/A	#N/A	#N/A	#N/A	#N/A	#N/A	#N/A	#N/A	#N/A	#N/A	#N/A	#N/A	#N/A	#N/A	#N/A	#N/A	#N/A	#N/A	#N/A	#N/A	#N/A	1.8362	1.3423	#N/A	1.39886	#N/A	2.21035	3.19163	17	ENSG00000198722	UNC13B	protein_coding	unc-13 homolog B [Source:HGNC Symbol;Acc:HGNC:12566]
RYR1	#N/A	3.74711	#N/A	#N/A	#N/A	3.0133	#N/A	#N/A	#N/A	#N/A	#N/A	#N/A	#N/A	4.10661	1.603	4.17332	1.77049	4.54092	#N/A	4.08363	3.52483	2.24539	#N/A	#N/A	2.93064	#N/A	#N/A	#N/A	#N/A	#N/A	#N/A	#N/A	#N/A	#N/A	#N/A	#N/A	#N/A	#N/A	#N/A	#N/A	#N/A	#N/A	#N/A	#N/A	#N/A	#N/A	#N/A	#N/A	#N/A	#N/A	#N/A	5.83875	#N/A	#N/A	4.3213	#N/A	5.21996	3.02943	1.98401	1.02884	#N/A	#N/A	#N/A	17	ENSG00000196218	RYR1	protein_coding	ryanodine receptor 1 [Source:HGNC Symbol;Acc:HGNC:10483]
STARD13-AS	#N/A	3.67688	#N/A	#N/A	#N/A	#N/A	#N/A	#N/A	#N/A	#N/A	#N/A	#N/A	#N/A	#N/A	#N/A	#N/A	#N/A	#N/A	#N/A	#N/A	#N/A	#N/A	#N/A	#N/A	#N/A	#N/A	#N/A	#N/A	0.983479	#N/A	#N/A	#N/A	#N/A	#N/A	0.327025	#N/A	0.918092	0.384313	0.820494	0.41075	#N/A	#N/A	0.750513	0.641513	0.699181	#N/A	0.550931	0.526739	0.692221	0.772466	#N/A	#N/A	#N/A	#N/A	#N/A	#N/A	1.17925	#N/A	#N/A	#N/A	#N/A	3.58873	5.03376	17	ENSG00000236581	STARD13-AS	lncRNA	STARD13 antisense RNA [Source:HGNC Symbol;Acc:HGNC:40873]
SOS2	#N/A	1.20425	#N/A	0.362064	#N/A	0.50769	0.56452	0.523702	0.8219	#N/A	1.4204	#N/A	#N/A	#N/A	#N/A	#N/A	#N/A	#N/A	#N/A	0.582708	#N/A	#N/A	#N/A	0.611032	#N/A	#N/A	#N/A	0.526021	0.445318	#N/A	#N/A	#N/A	#N/A	#N/A	#N/A	#N/A	#N/A	#N/A	#N/A	#N/A	#N/A	#N/A	#N/A	#N/A	#N/A	#N/A	#N/A	#N/A	#N/A	#N/A	#N/A	#N/A	#N/A	#N/A	0.504701	0.704283	2.24868	0.742283	#N/A	#N/A	#N/A	1.10576	1.30447	17	ENSG00000100485	SOS2	protein_coding	SOS Ras/Rho guanine nucleotide exchange factor 2 [Source:HGNC Symbol;Acc:HGNC:11188]
#240553	#N/A	2.45229	#N/A	#N/A	#N/A	#N/A	#N/A	#N/A	1.50925	#N/A	1.10861	#N/A	0.571534	#N/A	#N/A	#N/A	#N/A	#N/A	#N/A	#N/A	1.05506	#N/A	0.566753	#N/A	1.08152	#N/A	1.20118	0.912651	0.804697	#N/A	#N/A	#N/A	#N/A	#N/A	#N/A	#N/A	0.556934	#N/A	#N/A	#N/A	#N/A	#N/A	#N/A	#N/A	#N/A	#N/A	#N/A	#N/A	#N/A	#N/A	0.405511	#N/A	#N/A	#N/A	1.02948	1.0195	1.92957	#N/A	1.0552	#N/A	#N/A	1.35601	#N/A	17	ENSG00000240553		lncRNA	novel transcript
SH3PXD2A	#N/A	1.62488	#N/A	0.822448	#N/A	#N/A	#N/A	#N/A	0.672878	#N/A	#N/A	#N/A	#N/A	#N/A	#N/A	#N/A	#N/A	#N/A	#N/A	#N/A	#N/A	#N/A	#N/A	#N/A	#N/A	#N/A	#N/A	#N/A	1.62673	1.76261	#N/A	#N/A	#N/A	#N/A	#N/A	#N/A	#N/A	#N/A	0.437566	#N/A	#N/A	#N/A	0.424693	0.614103	0.703223	0.621957	0.510223	0.392913	0.784705	0.867466	#N/A	#N/A	#N/A	#N/A	#N/A	#N/A	0.920054	#N/A	#N/A	#N/A	#N/A	2.60497	1.90586	17	ENSG00000107957	SH3PXD2A	protein_coding	SH3 and PX domains 2A [Source:HGNC Symbol;Acc:HGNC:23664]
GPM6A	#N/A	0.0362672	#N/A	#N/A	#N/A	#N/A	#N/A	#N/A	#N/A	#N/A	#N/A	#N/A	#N/A	0.567718	#N/A	#N/A	#N/A	0.107274	#N/A	#N/A	#N/A	#N/A	#N/A	#N/A	#N/A	#N/A	#N/A	#N/A	#N/A	#N/A	#N/A	#N/A	#N/A	#N/A	0.870483	#N/A	#N/A	0.507402	1.32005	0.783146	3.73332	0.223877	3.35061	0.277775	0.24058	0.206553	2.54728	0.481633	#N/A	1.68184	1.89208	#N/A	#N/A	#N/A	#N/A	#N/A	#N/A	#N/A	#N/A	#N/A	#N/A	#N/A	#N/A	17	ENSG00000150625	GPM6A	protein_coding	glycoprotein M6A [Source:HGNC Symbol;Acc:HGNC:4460]
MICU1	#N/A	1.21885	#N/A	#N/A	#N/A	0.596978	0.901693	#N/A	0.817756	#N/A	0.710133	#N/A	#N/A	#N/A	#N/A	#N/A	#N/A	#N/A	#N/A	0.816279	#N/A	#N/A	#N/A	#N/A	#N/A	#N/A	#N/A	0.614578	#N/A	#N/A	#N/A	#N/A	#N/A	#N/A	#N/A	#N/A	#N/A	#N/A	#N/A	#N/A	#N/A	#N/A	#N/A	#N/A	#N/A	#N/A	#N/A	#N/A	#N/A	#N/A	#N/A	0.513306	0.363726	#N/A	1.31466	0.884505	2.26253	1.07866	0.690244	0.797609	#N/A	0.773656	0.999171	17	ENSG00000107745	MICU1	protein_coding	mitochondrial calcium uptake 1 [Source:HGNC Symbol;Acc:HGNC:1530]
SCAF8	#N/A	1.09701	#N/A	#N/A	0.554704	0.682854	0.483271	0.333786	0.769705	#N/A	1.37734	#N/A	#N/A	#N/A	0.322725	#N/A	#N/A	0.379056	#N/A	1.23473	#N/A	#N/A	#N/A	0.589333	#N/A	#N/A	#N/A	0.550042	#N/A	#N/A	#N/A	#N/A	#N/A	#N/A	#N/A	#N/A	#N/A	#N/A	#N/A	#N/A	#N/A	#N/A	#N/A	#N/A	#N/A	#N/A	#N/A	#N/A	0.936382	#N/A	#N/A	#N/A	#N/A	#N/A	#N/A	#N/A	1.75111	0.68823	0.483177	#N/A	#N/A	#N/A	0.625001	17	ENSG00000213079	SCAF8	protein_coding	SR-related CTD associated factor 8 [Source:HGNC Symbol;Acc:HGNC:20959]
FAM174B	#N/A	1.78081	#N/A	#N/A	#N/A	#N/A	#N/A	#N/A	#N/A	#N/A	#N/A	#N/A	#N/A	0.537839	0.590804	#N/A	#N/A	0.624167	#N/A	#N/A	#N/A	#N/A	#N/A	0.835421	#N/A	#N/A	1.05547	0.828549	1.20808	#N/A	#N/A	#N/A	#N/A	#N/A	#N/A	#N/A	#N/A	#N/A	#N/A	#N/A	#N/A	#N/A	#N/A	#N/A	#N/A	#N/A	#N/A	#N/A	#N/A	#N/A	#N/A	0.956539	0.808622	1.30721	1.26316	0.777739	1.87059	1.77632	#N/A	#N/A	#N/A	1.41688	2.97007	17	ENSG00000185442	FAM174B	protein_coding	family with sequence similarity 174 member B [Source:HGNC Symbol;Acc:HGNC:34339]
LARP1B	#N/A	1.37822	#N/A	0.407658	#N/A	0.522834	0.58924	0.714787	1.01192	#N/A	#N/A	#N/A	#N/A	#N/A	#N/A	#N/A	#N/A	#N/A	#N/A	#N/A	#N/A	#N/A	#N/A	#N/A	#N/A	#N/A	1.0079	1.00394	1.00015	#N/A	#N/A	#N/A	#N/A	#N/A	#N/A	#N/A	#N/A	#N/A	#N/A	#N/A	#N/A	#N/A	#N/A	#N/A	#N/A	#N/A	#N/A	#N/A	#N/A	#N/A	#N/A	0.320079	#N/A	#N/A	1.08958	#N/A	1.821	1.39752	0.759086	1.20774	#N/A	1.34472	0.907412	17	ENSG00000138709	LARP1B	protein_coding	La ribonucleoprotein 1B [Source:HGNC Symbol;Acc:HGNC:24704]
ASCC1	#N/A	1.61042	#N/A	#N/A	#N/A	#N/A	0.791546	0.803148	0.673014	#N/A	#N/A	#N/A	#N/A	#N/A	0.368703	#N/A	#N/A	#N/A	#N/A	0.844002	#N/A	#N/A	#N/A	0.998976	#N/A	#N/A	#N/A	0.74225	1.06428	1.40839	#N/A	#N/A	#N/A	#N/A	#N/A	#N/A	#N/A	#N/A	#N/A	#N/A	#N/A	#N/A	#N/A	#N/A	#N/A	#N/A	#N/A	#N/A	0.720237	#N/A	#N/A	0.529343	#N/A	0.849508	0.704311	1.0198	3.15487	1.30954	#N/A	#N/A	#N/A	#N/A	#N/A	17	ENSG00000138303	ASCC1	protein_coding	activating signal cointegrator 1 complex subunit 1 [Source:HGNC Symbol;Acc:HGNC:24268]
GLIPR1L1	#N/A	2.36688	1.14534	#N/A	#N/A	2.01053	2.76563	1.67642	1.65737	#N/A	2.97637	1.27746	#N/A	#N/A	#N/A	#N/A	#N/A	#N/A	#N/A	1.12027	#N/A	#N/A	#N/A	#N/A	#N/A	1.6013	2.03463	1.01331	1.69018	#N/A	#N/A	#N/A	#N/A	#N/A	#N/A	#N/A	0.467325	#N/A	#N/A	#N/A	#N/A	#N/A	#N/A	#N/A	#N/A	#N/A	#N/A	#N/A	#N/A	#N/A	#N/A	#N/A	#N/A	#N/A	#N/A	#N/A	1.7578	#N/A	#N/A	#N/A	#N/A	3.20897	1.66869	17	ENSG00000173401	GLIPR1L1	protein_coding	GLIPR1 like 1 [Source:HGNC Symbol;Acc:HGNC:28392]
LINC00513	#N/A	1.18087	0.338891	0.680643	#N/A	1.03977	0.881356	0.52905	1.2962	#N/A	1.95622	0.940596	#N/A	#N/A	0.293076	#N/A	#N/A	#N/A	#N/A	#N/A	#N/A	#N/A	#N/A	1.16369	#N/A	#N/A	0.969825	1.19611	1.07093	1.18871	#N/A	#N/A	#N/A	#N/A	#N/A	#N/A	#N/A	#N/A	#N/A	#N/A	#N/A	#N/A	#N/A	#N/A	#N/A	#N/A	#N/A	#N/A	#N/A	#N/A	#N/A	#N/A	#N/A	#N/A	#N/A	#N/A	#N/A	#N/A	0.769554	#N/A	#N/A	#N/A	0.709906	17	ENSG00000233559	LINC00513	lncRNA	long intergenic non-protein coding RNA 513 [Source:HGNC Symbol;Acc:HGNC:43566]
FOSL2	#N/A	2.08534	1.94727	#N/A	2.02703	1.28486	2.30303	#N/A	2.73792	#N/A	1.63134	#N/A	0.827298	#N/A	#N/A	#N/A	#N/A	#N/A	#N/A	#N/A	#N/A	#N/A	#N/A	#N/A	#N/A	#N/A	1.85175	1.09862	0.955165	#N/A	#N/A	#N/A	#N/A	#N/A	#N/A	#N/A	#N/A	#N/A	#N/A	#N/A	#N/A	#N/A	#N/A	#N/A	#N/A	#N/A	#N/A	#N/A	#N/A	#N/A	#N/A	2.4458	1.04339	#N/A	2.62032	1.74631	1.59068	1.6715	#N/A	#N/A	#N/A	#N/A	#N/A	17	ENSG00000075426	FOSL2	protein_coding	FOS like 2, AP-1 transcription factor subunit [Source:HGNC Symbol;Acc:HGNC:3798]
ERVK13-1	#N/A	2.01082	0.820141	0.982273	#N/A	1.44293	1.54868	0.97548	1.05458	0.442453	1.15688	#N/A	0.616897	#N/A	0.513234	#N/A	#N/A	#N/A	#N/A	#N/A	#N/A	#N/A	#N/A	#N/A	#N/A	#N/A	#N/A	#N/A	#N/A	#N/A	#N/A	#N/A	#N/A	#N/A	#N/A	#N/A	#N/A	#N/A	#N/A	#N/A	#N/A	#N/A	#N/A	#N/A	#N/A	0.62545	#N/A	#N/A	1.19496	#N/A	#N/A	#N/A	#N/A	0.735262	1.40944	#N/A	2.25061	#N/A	#N/A	#N/A	0.856022	#N/A	#N/A	17	ENSG00000260565	ERVK13-1	lncRNA	endogenous retrovirus group K13 member 1 [Source:HGNC Symbol;Acc:HGNC:27548]
LUZP1	#N/A	1.65932	#N/A	#N/A	#N/A	#N/A	#N/A	#N/A	#N/A	#N/A	#N/A	#N/A	#N/A	#N/A	#N/A	#N/A	#N/A	#N/A	#N/A	#N/A	#N/A	#N/A	#N/A	#N/A	#N/A	#N/A	#N/A	#N/A	#N/A	#N/A	#N/A	#N/A	#N/A	#N/A	1.25472	1.46267	1.64429	1.52096	1.80639	1.85392	1.52299	1.13671	1.34719	1.38572	1.4176	0.632132	0.640675	1.0853	#N/A	1.34102	1.75116	#N/A	#N/A	#N/A	#N/A	#N/A	#N/A	#N/A	#N/A	#N/A	#N/A	#N/A	#N/A	17	ENSG00000169641	LUZP1	protein_coding	leucine zipper protein 1 [Source:HGNC Symbol;Acc:HGNC:14985]
TMEM8B	#N/A	1.9165	2.75441	1.72006	1.84242	5.32467	2.25986	1.53819	1.87465	#N/A	4.4416	#N/A	#N/A	#N/A	0.915089	#N/A	#N/A	#N/A	#N/A	#N/A	1.14134	#N/A	#N/A	#N/A	1.35875	#N/A	2.7077	3.08488	1.30012	#N/A	#N/A	#N/A	#N/A	#N/A	#N/A	#N/A	#N/A	#N/A	#N/A	#N/A	#N/A	#N/A	#N/A	#N/A	#N/A	#N/A	#N/A	#N/A	#N/A	#N/A	#N/A	#N/A	#N/A	#N/A	#N/A	#N/A	#N/A	#N/A	#N/A	#N/A	#N/A	2.32384	3.88661	17	ENSG00000137103	TMEM8B	protein_coding	transmembrane protein 8B [Source:HGNC Symbol;Acc:HGNC:21427]
CLCC1	#N/A	1.67577	0.958047	0.900445	#N/A	#N/A	1.81181	#N/A	2.23513	#N/A	2.47706	1.6554	#N/A	#N/A	#N/A	#N/A	#N/A	#N/A	#N/A	#N/A	#N/A	1.48132	#N/A	1.05997	#N/A	#N/A	#N/A	#N/A	#N/A	#N/A	#N/A	#N/A	#N/A	#N/A	#N/A	1.26437	0.870239	#N/A	0.539337	0.443213	#N/A	#N/A	#N/A	#N/A	#N/A	0.86121	#N/A	#N/A	1.24847	#N/A	#N/A	#N/A	#N/A	#N/A	#N/A	#N/A	#N/A	2.12028	1.2039	#N/A	#N/A	#N/A	#N/A	17	ENSG00000121940	CLCC1	protein_coding	chloride channel CLIC like 1 [Source:HGNC Symbol;Acc:HGNC:29675]
NARF	#N/A	1.633	#N/A	#N/A	0.610086	0.76247	0.728505	#N/A	0.904604	#N/A	1.78179	#N/A	0.634534	#N/A	#N/A	#N/A	#N/A	#N/A	#N/A	#N/A	#N/A	#N/A	#N/A	1.37671	#N/A	#N/A	#N/A	#N/A	#N/A	#N/A	#N/A	#N/A	#N/A	#N/A	#N/A	#N/A	#N/A	#N/A	#N/A	#N/A	#N/A	#N/A	#N/A	#N/A	#N/A	#N/A	#N/A	#N/A	1.63247	#N/A	#N/A	0.629594	0.702284	0.858306	0.777943	1.33338	3.23887	1.49895	#N/A	#N/A	0.743646	#N/A	#N/A	17	ENSG00000141562	NARF	protein_coding	nuclear prelamin A recognition factor [Source:HGNC Symbol;Acc:HGNC:29916]
CNBP	#N/A	1.40691	1.87842	0.801614	#N/A	#N/A	1.08371	#N/A	1.69978	#N/A	2.0574	#N/A	#N/A	1.80011	1.13208	1.04325	#N/A	1.69402	#N/A	1.68879	#N/A	#N/A	#N/A	0.958878	#N/A	#N/A	#N/A	#N/A	#N/A	#N/A	#N/A	#N/A	#N/A	#N/A	#N/A	#N/A	#N/A	#N/A	#N/A	#N/A	#N/A	#N/A	#N/A	#N/A	#N/A	#N/A	#N/A	#N/A	#N/A	#N/A	#N/A	1.74966	#N/A	#N/A	#N/A	#N/A	2.92847	1.47825	1.01454	#N/A	#N/A	#N/A	1.44357	17	ENSG00000169714	CNBP	protein_coding	CCHC-type zinc finger nucleic acid binding protein [Source:HGNC Symbol;Acc:HGNC:13164]
ZFYVE16	#N/A	1.07523	0.243086	0.332224	#N/A	#N/A	0.605991	0.421508	1.04013	#N/A	0.991056	0.606087	#N/A	#N/A	#N/A	#N/A	#N/A	#N/A	#N/A	1.08219	#N/A	#N/A	#N/A	#N/A	#N/A	#N/A	#N/A	#N/A	#N/A	2.40552	#N/A	#N/A	#N/A	#N/A	#N/A	#N/A	#N/A	#N/A	#N/A	#N/A	#N/A	#N/A	#N/A	#N/A	#N/A	#N/A	#N/A	#N/A	0.497086	#N/A	#N/A	#N/A	#N/A	0.495525	#N/A	#N/A	2.43916	0.82897	0.622323	#N/A	#N/A	0.824611	0.912879	17	ENSG00000039319	ZFYVE16	protein_coding	zinc finger FYVE-type containing 16 [Source:HGNC Symbol;Acc:HGNC:20756]
CAP2	#N/A	1.27258	#N/A	#N/A	#N/A	2.20574	#N/A	#N/A	#N/A	#N/A	#N/A	#N/A	#N/A	3.37464	1.28132	1.65992	#N/A	2.22123	#N/A	3.10915	1.33376	#N/A	#N/A	1.18163	#N/A	#N/A	1.36214	1.53951	2.65636	#N/A	#N/A	#N/A	#N/A	#N/A	#N/A	#N/A	#N/A	#N/A	#N/A	#N/A	#N/A	#N/A	#N/A	#N/A	#N/A	#N/A	#N/A	#N/A	#N/A	#N/A	#N/A	#N/A	#N/A	#N/A	3.50354	#N/A	2.7054	2.49525	#N/A	2.41759	#N/A	#N/A	2.68999	17	ENSG00000112186	CAP2	protein_coding	cyclase associated actin cytoskeleton regulatory protein 2 [Source:HGNC Symbol;Acc:HGNC:20039]
LATS1	#N/A	1.02753	0.259404	#N/A	0.84598	0.726661	0.821401	0.566438	1.00162	#N/A	1.8277	0.708276	#N/A	#N/A	#N/A	#N/A	#N/A	#N/A	#N/A	#N/A	#N/A	#N/A	#N/A	0.668828	#N/A	#N/A	#N/A	#N/A	0.648067	#N/A	#N/A	#N/A	#N/A	#N/A	#N/A	#N/A	#N/A	#N/A	#N/A	#N/A	#N/A	#N/A	#N/A	#N/A	#N/A	#N/A	#N/A	#N/A	0.521625	#N/A	#N/A	#N/A	#N/A	#N/A	0.63512	#N/A	2.49283	0.814223	0.601859	0.846422	#N/A	#N/A	#N/A	17	ENSG00000131023	LATS1	protein_coding	large tumor suppressor kinase 1 [Source:HGNC Symbol;Acc:HGNC:6514]
NEDD4	#N/A	1.18255	#N/A	#N/A	#N/A	#N/A	#N/A	#N/A	#N/A	#N/A	#N/A	#N/A	#N/A	0.660569	#N/A	0.856774	0.639764	0.488734	#N/A	3.36731	#N/A	1.26369	#N/A	#N/A	#N/A	#N/A	1.20763	1.062	1.34613	#N/A	#N/A	#N/A	#N/A	#N/A	#N/A	#N/A	#N/A	#N/A	#N/A	#N/A	#N/A	#N/A	#N/A	#N/A	#N/A	#N/A	#N/A	#N/A	#N/A	#N/A	#N/A	1.86139	0.577084	#N/A	3.00896	1.46655	5.80294	2.57667	#N/A	#N/A	#N/A	1.87612	#N/A	17	ENSG00000069869	NEDD4	protein_coding	NEDD4 E3 ubiquitin protein ligase [Source:HGNC Symbol;Acc:HGNC:7727]
DCTN4	#N/A	1.10289	0.272488	#N/A	#N/A	0.698293	0.811912	0.48546	1.92317	#N/A	1.57329	0.878584	0.501118	#N/A	#N/A	#N/A	#N/A	#N/A	#N/A	1.86541	0.716136	#N/A	#N/A	#N/A	#N/A	#N/A	#N/A	#N/A	0.643554	#N/A	#N/A	#N/A	#N/A	#N/A	#N/A	#N/A	#N/A	#N/A	#N/A	#N/A	#N/A	#N/A	#N/A	#N/A	#N/A	#N/A	#N/A	#N/A	#N/A	#N/A	#N/A	#N/A	#N/A	0.845297	#N/A	0.837389	2.65851	1.22466	0.812716	#N/A	#N/A	#N/A	#N/A	17	ENSG00000132912	DCTN4	protein_coding	dynactin subunit 4 [Source:HGNC Symbol;Acc:HGNC:15518]
LINC02693	#N/A	1.14815	2.99761	2.16374	2.34936	3.24584	1.80171	1.64879	1.3191	#N/A	#N/A	#N/A	#N/A	#N/A	#N/A	#N/A	#N/A	#N/A	#N/A	1.77246	#N/A	#N/A	#N/A	1.1595	#N/A	#N/A	2.04806	1.63593	1.76283	#N/A	#N/A	#N/A	#N/A	#N/A	#N/A	#N/A	#N/A	#N/A	#N/A	#N/A	#N/A	#N/A	#N/A	#N/A	#N/A	#N/A	#N/A	#N/A	#N/A	#N/A	#N/A	#N/A	#N/A	#N/A	#N/A	#N/A	1.24026	1.8821	#N/A	#N/A	#N/A	1.87146	3.00742	17	ENSG00000212719	LINC02693	lncRNA	long intergenic non-protein coding RNA 2693 [Source:HGNC Symbol;Acc:HGNC:27904]
MRPS11	#N/A	1.4847	0.749625	#N/A	1.00884	#N/A	#N/A	0.766932	1.37335	#N/A	2.526	#N/A	0.802654	#N/A	#N/A	#N/A	1.17579	#N/A	#N/A	#N/A	#N/A	#N/A	#N/A	#N/A	1.07791	#N/A	1.35888	#N/A	#N/A	#N/A	#N/A	#N/A	#N/A	#N/A	#N/A	#N/A	0.692263	#N/A	#N/A	#N/A	#N/A	#N/A	#N/A	#N/A	#N/A	#N/A	#N/A	#N/A	#N/A	#N/A	#N/A	0.910108	0.789578	1.32393	#N/A	#N/A	1.48132	2.42118	1.73831	#N/A	#N/A	#N/A	#N/A	17	ENSG00000181991	MRPS11	protein_coding	mitochondrial ribosomal protein S11 [Source:HGNC Symbol;Acc:HGNC:14050]
#287042	#N/A	0.858816	1.47477	#N/A	1.40312	#N/A	1.50683	#N/A	2.0911	#N/A	#N/A	#N/A	#N/A	#N/A	1.0107	1.05553	#N/A	#N/A	#N/A	#N/A	#N/A	#N/A	#N/A	#N/A	#N/A	#N/A	2.38531	2.44859	3.89809	#N/A	#N/A	#N/A	#N/A	#N/A	#N/A	#N/A	#N/A	#N/A	#N/A	#N/A	#N/A	#N/A	#N/A	#N/A	#N/A	#N/A	#N/A	#N/A	#N/A	#N/A	#N/A	2.83582	1.94969	1.37153	2.51116	3.12415	1.08358	2.35134	#N/A	#N/A	#N/A	#N/A	#N/A	17	ENSG00000287042		lncRNA	novel transcript
PTGR1	#N/A	1.49039	#N/A	#N/A	#N/A	#N/A	#N/A	#N/A	#N/A	#N/A	#N/A	#N/A	#N/A	#N/A	#N/A	#N/A	#N/A	#N/A	#N/A	#N/A	#N/A	#N/A	#N/A	#N/A	#N/A	#N/A	#N/A	0.800937	1.47407	1.55163	#N/A	#N/A	#N/A	#N/A	1.28629	#N/A	0.531863	0.920454	0.583966	0.716871	0.725708	0.765433	#N/A	0.904445	0.554508	0.87588	#N/A	#N/A	#N/A	#N/A	1.55064	#N/A	#N/A	#N/A	#N/A	#N/A	#N/A	#N/A	#N/A	#N/A	#N/A	3.18814	4.4703	17	ENSG00000106853	PTGR1	protein_coding	prostaglandin reductase 1 [Source:HGNC Symbol;Acc:HGNC:18429]
FBXL3	#N/A	1.25646	#N/A	#N/A	#N/A	#N/A	#N/A	#N/A	1.30965	#N/A	2.1327	#N/A	#N/A	#N/A	#N/A	#N/A	#N/A	#N/A	#N/A	#N/A	#N/A	#N/A	#N/A	#N/A	#N/A	#N/A	#N/A	#N/A	#N/A	#N/A	#N/A	#N/A	#N/A	#N/A	0.621431	#N/A	1.36619	0.503657	0.960094	0.880353	0.451275	0.522982	0.394414	0.519313	#N/A	0.727665	0.534115	0.641512	#N/A	#N/A	0.639822	#N/A	#N/A	#N/A	#N/A	#N/A	#N/A	#N/A	#N/A	#N/A	#N/A	#N/A	1.12348	17	ENSG00000005812	FBXL3	protein_coding	F-box and leucine rich repeat protein 3 [Source:HGNC Symbol;Acc:HGNC:13599]
SLC48A1	#N/A	0.448074	#N/A	#N/A	#N/A	#N/A	#N/A	#N/A	#N/A	#N/A	#N/A	#N/A	#N/A	#N/A	#N/A	#N/A	#N/A	#N/A	#N/A	#N/A	#N/A	#N/A	#N/A	#N/A	#N/A	#N/A	#N/A	#N/A	#N/A	#N/A	#N/A	#N/A	#N/A	#N/A	3.38575	0.617123	2.65379	3.39229	2.56308	3.14616	3.916	3.19358	2.65505	2.25562	2.10274	3.1942	1.81246	2.81251	#N/A	2.33262	2.9598	#N/A	#N/A	#N/A	#N/A	#N/A	#N/A	#N/A	#N/A	#N/A	#N/A	#N/A	#N/A	17	ENSG00000211584	SLC48A1	protein_coding	solute carrier family 48 member 1 [Source:HGNC Symbol;Acc:HGNC:26035]
MROH8	#N/A	0.544734	3.311	1.95315	3.499	2.28475	1.17881	1.47301	0.8253	#N/A	#N/A	#N/A	#N/A	#N/A	#N/A	#N/A	#N/A	#N/A	#N/A	#N/A	#N/A	#N/A	#N/A	#N/A	#N/A	#N/A	#N/A	1.21132	1.71343	#N/A	#N/A	#N/A	#N/A	#N/A	#N/A	#N/A	#N/A	#N/A	#N/A	#N/A	#N/A	#N/A	#N/A	#N/A	#N/A	#N/A	#N/A	#N/A	#N/A	#N/A	#N/A	2.31788	#N/A	1.08525	1.33511	0.853457	0.552177	0.725189	0.894886	#N/A	#N/A	#N/A	#N/A	17	ENSG00000101353	MROH8	protein_coding	maestro heat like repeat family member 8 [Source:HGNC Symbol;Acc:HGNC:16125]
MIR22HG#186594	#N/A	1.06463	3.76203	1.82271	1.79098	4.87414	3.10473	1.08605	1.52605	#N/A	1.36101	#N/A	1.32315	#N/A	#N/A	#N/A	#N/A	#N/A	#N/A	#N/A	#N/A	#N/A	#N/A	#N/A	#N/A	#N/A	1.65402	2.4907	1.27299	#N/A	#N/A	#N/A	#N/A	#N/A	#N/A	#N/A	#N/A	#N/A	#N/A	#N/A	#N/A	#N/A	#N/A	#N/A	#N/A	#N/A	#N/A	#N/A	#N/A	#N/A	#N/A	2.9157	#N/A	#N/A	4.32175	#N/A	#N/A	4.61684	4.47838	#N/A	#N/A	#N/A	#N/A	17	ENSG00000186594	MIR22HG	lncRNA	MIR22 host gene [Source:HGNC Symbol;Acc:HGNC:28219]
CYP3A5	#N/A	0.932901	0.874154	1.28899	1.45386	1.27095	1.28047	1.04446	#N/A	#N/A	1.8527	#N/A	#N/A	#N/A	#N/A	#N/A	#N/A	#N/A	#N/A	#N/A	#N/A	#N/A	#N/A	#N/A	#N/A	#N/A	1.33405	1.2711	1.03827	#N/A	#N/A	#N/A	#N/A	#N/A	#N/A	#N/A	#N/A	#N/A	#N/A	#N/A	#N/A	#N/A	#N/A	#N/A	#N/A	#N/A	#N/A	#N/A	#N/A	#N/A	#N/A	0.677744	0.940882	1.06283	#N/A	1.587	1.80127	1.56559	#N/A	#N/A	#N/A	#N/A	#N/A	17	ENSG00000106258	CYP3A5	protein_coding	cytochrome P450 family 3 subfamily A member 5 [Source:HGNC Symbol;Acc:HGNC:2638]
#265751	#N/A	0.669155	3.61101	2.00023	1.63423	2.78795	1.70458	1.2185	#N/A	#N/A	#N/A	#N/A	#N/A	#N/A	#N/A	#N/A	#N/A	#N/A	#N/A	#N/A	#N/A	#N/A	#N/A	#N/A	#N/A	#N/A	1.65621	3.02265	1.68201	#N/A	#N/A	#N/A	#N/A	#N/A	#N/A	#N/A	#N/A	#N/A	#N/A	#N/A	#N/A	#N/A	#N/A	#N/A	#N/A	#N/A	#N/A	#N/A	#N/A	#N/A	#N/A	3.66647	0.981623	0.889438	2.31098	0.979128	1.39628	1.89872	#N/A	#N/A	#N/A	#N/A	#N/A	17	ENSG00000265751		lncRNA	novel transcript, antisense to GREB1L
ARHGEF10L	#N/A	#N/A	6.65093	3.21956	3.84351	4.27607	2.68904	2.74775	3.37166	#N/A	2.85436	#N/A	0.857727	#N/A	#N/A	#N/A	#N/A	#N/A	#N/A	1.70058	#N/A	#N/A	#N/A	#N/A	#N/A	#N/A	#N/A	#N/A	#N/A	1.47236	#N/A	#N/A	#N/A	#N/A	#N/A	#N/A	#N/A	#N/A	#N/A	#N/A	#N/A	#N/A	#N/A	#N/A	#N/A	#N/A	#N/A	#N/A	#N/A	#N/A	#N/A	1.1007	#N/A	#N/A	2.13001	1.83616	#N/A	1.77616	#N/A	#N/A	#N/A	2.52762	2.2546	17	ENSG00000074964	ARHGEF10L	protein_coding	Rho guanine nucleotide exchange factor 10 like [Source:HGNC Symbol;Acc:HGNC:25540]
LRRK2	#N/A	#N/A	3.34026	#N/A	3.29213	3.32785	3.49657	1.93852	1.9426	#N/A	2.29103	#N/A	0.643065	#N/A	#N/A	#N/A	#N/A	#N/A	#N/A	#N/A	#N/A	#N/A	#N/A	#N/A	#N/A	#N/A	#N/A	#N/A	#N/A	#N/A	#N/A	#N/A	#N/A	#N/A	#N/A	#N/A	#N/A	#N/A	#N/A	#N/A	#N/A	#N/A	#N/A	#N/A	#N/A	#N/A	#N/A	#N/A	#N/A	#N/A	#N/A	0.56559	0.802493	#N/A	0.85991	1.13091	1.16121	1.42259	1.73066	#N/A	#N/A	1.98688	2.32232	17	ENSG00000188906	LRRK2	protein_coding	leucine rich repeat kinase 2 [Source:HGNC Symbol;Acc:HGNC:18618]
ARHGAP32	#N/A	#N/A	0.718991	1.00823	1.13968	0.989085	1.25019	1.00993	1.13839	#N/A	1.01948	#N/A	#N/A	#N/A	#N/A	#N/A	#N/A	#N/A	#N/A	#N/A	#N/A	#N/A	#N/A	#N/A	#N/A	#N/A	1.27919	1.13935	1.14456	4.44641	#N/A	#N/A	#N/A	#N/A	#N/A	#N/A	#N/A	#N/A	#N/A	#N/A	#N/A	0.454156	#N/A	#N/A	#N/A	#N/A	#N/A	#N/A	0.599721	#N/A	#N/A	#N/A	#N/A	#N/A	#N/A	#N/A	1.7645	#N/A	#N/A	#N/A	#N/A	2.6604	3.44142	17	ENSG00000134909	ARHGAP32	protein_coding	Rho GTPase activating protein 32 [Source:HGNC Symbol;Acc:HGNC:17399]
MAP3K5	#N/A	#N/A	3.09165	1.22015	4.70957	4.46401	1.67259	1.03135	1.83636	#N/A	3.45314	1.05522	#N/A	#N/A	#N/A	#N/A	#N/A	#N/A	#N/A	#N/A	#N/A	#N/A	#N/A	#N/A	#N/A	#N/A	#N/A	#N/A	#N/A	#N/A	#N/A	#N/A	#N/A	#N/A	0.375846	#N/A	#N/A	0.355767	0.367608	0.385537	#N/A	#N/A	#N/A	0.749171	0.571603	#N/A	#N/A	#N/A	#N/A	0.415313	0.409454	#N/A	#N/A	#N/A	#N/A	#N/A	#N/A	#N/A	#N/A	#N/A	#N/A	#N/A	#N/A	17	ENSG00000197442	MAP3K5	protein_coding	mitogen-activated protein kinase kinase kinase 5 [Source:HGNC Symbol;Acc:HGNC:6857]
PIWIL4-AS1	#N/A	#N/A	3.81154	3.07539	3.41479	3.44011	3.5582	1.82971	3.86192	#N/A	2.87784	#N/A	1.42059	#N/A	#N/A	#N/A	#N/A	#N/A	#N/A	#N/A	#N/A	#N/A	#N/A	#N/A	#N/A	#N/A	2.35029	1.47578	#N/A	#N/A	#N/A	#N/A	#N/A	#N/A	#N/A	#N/A	#N/A	#N/A	#N/A	#N/A	#N/A	#N/A	#N/A	#N/A	#N/A	#N/A	#N/A	#N/A	#N/A	#N/A	#N/A	#N/A	0.742266	#N/A	1.38291	1.68386	1.95557	#N/A	1.09253	#N/A	#N/A	2.08949	#N/A	17	ENSG00000255929	PIWIL4-AS1	lncRNA	PIWIL4 antisense RNA 1 [Source:HGNC Symbol;Acc:HGNC:55493]
ZNF428	#N/A	#N/A	1.7487	#N/A	#N/A	#N/A	1.27896	1.74194	1.7288	#N/A	2.49187	1.97787	#N/A	#N/A	#N/A	#N/A	#N/A	#N/A	#N/A	#N/A	#N/A	#N/A	#N/A	#N/A	#N/A	#N/A	2.34997	#N/A	1.01546	#N/A	#N/A	#N/A	#N/A	#N/A	#N/A	1.37325	1.16027	0.435092	0.603997	#N/A	#N/A	#N/A	#N/A	0.729025	#N/A	#N/A	#N/A	0.44273	1.27528	#N/A	0.440399	#N/A	#N/A	#N/A	#N/A	#N/A	#N/A	#N/A	#N/A	#N/A	#N/A	1.22526	#N/A	17	ENSG00000131116	ZNF428	protein_coding	zinc finger protein 428 [Source:HGNC Symbol;Acc:HGNC:20804]
HOXA-AS3	#N/A	#N/A	2.98894	1.77004	1.93107	2.6283	1.59921	2.48782	3.09706	#N/A	1.95979	#N/A	1.29348	#N/A	#N/A	#N/A	#N/A	#N/A	#N/A	#N/A	#N/A	#N/A	#N/A	#N/A	#N/A	#N/A	5.1192	3.79065	2.56368	#N/A	#N/A	#N/A	#N/A	#N/A	#N/A	#N/A	#N/A	#N/A	#N/A	#N/A	#N/A	#N/A	#N/A	#N/A	#N/A	#N/A	#N/A	#N/A	#N/A	#N/A	0.552197	#N/A	#N/A	#N/A	#N/A	#N/A	1.14968	#N/A	1.96806	#N/A	#N/A	2.16976	2.31505	17	ENSG00000254369	HOXA-AS3	lncRNA	HOXA cluster antisense RNA 3 [Source:HGNC Symbol;Acc:HGNC:43748]
CCSER2	#N/A	#N/A	#N/A	#N/A	#N/A	0.59521	0.570372	0.538341	1.71392	#N/A	1.38498	#N/A	#N/A	#N/A	#N/A	#N/A	#N/A	#N/A	#N/A	1.50409	#N/A	#N/A	#N/A	#N/A	0.447291	#N/A	0.626656	0.928077	0.536618	#N/A	#N/A	#N/A	#N/A	#N/A	#N/A	#N/A	#N/A	#N/A	#N/A	#N/A	#N/A	#N/A	#N/A	#N/A	#N/A	#N/A	#N/A	#N/A	#N/A	#N/A	#N/A	#N/A	#N/A	0.400088	0.944967	1.35783	1.9726	1.4539	0.478932	1.28498	#N/A	#N/A	#N/A	17	ENSG00000107771	CCSER2	protein_coding	coiled-coil serine rich protein 2 [Source:HGNC Symbol;Acc:HGNC:29197]
PIP5K1B	#N/A	#N/A	2.50033	0.719436	2.40458	2.98352	1.9088	1.43086	1.27091	#N/A	#N/A	#N/A	#N/A	3.30702	1.50149	1.8107	#N/A	3.46629	1.30537	#N/A	4.40021	1.10503	#N/A	1.25511	#N/A	#N/A	#N/A	#N/A	#N/A	#N/A	#N/A	#N/A	#N/A	#N/A	#N/A	#N/A	#N/A	#N/A	#N/A	#N/A	#N/A	#N/A	#N/A	#N/A	#N/A	#N/A	#N/A	#N/A	#N/A	#N/A	#N/A	#N/A	#N/A	#N/A	#N/A	#N/A	#N/A	#N/A	#N/A	#N/A	#N/A	2.20854	1.65982	17	ENSG00000107242	PIP5K1B	protein_coding	phosphatidylinositol-4-phosphate 5-kinase type 1 beta [Source:HGNC Symbol;Acc:HGNC:8995]
SPTBN4	#N/A	#N/A	1.72675	1.02178	1.21213	1.68718	#N/A	1.9559	#N/A	#N/A	#N/A	#N/A	#N/A	1.89021	1.23771	1.18738	#N/A	1.77346	#N/A	#N/A	#N/A	#N/A	#N/A	0.413364	0.579828	#N/A	#N/A	1.83512	#N/A	#N/A	#N/A	#N/A	#N/A	#N/A	#N/A	#N/A	#N/A	#N/A	#N/A	#N/A	#N/A	#N/A	#N/A	#N/A	#N/A	#N/A	#N/A	#N/A	#N/A	#N/A	#N/A	3.73407	#N/A	1.15405	#N/A	1.06652	0.737582	0.88294	#N/A	#N/A	#N/A	#N/A	#N/A	17	ENSG00000160460	SPTBN4	protein_coding	spectrin beta, non-erythrocytic 4 [Source:HGNC Symbol;Acc:HGNC:14896]
DNAJC27	#N/A	#N/A	0.808995	0.672004	0.807494	2.49658	1.78907	1.36753	1.14939	#N/A	1.29253	1.22428	#N/A	0.530384	#N/A	0.639251	#N/A	#N/A	#N/A	1.49556	#N/A	#N/A	#N/A	#N/A	#N/A	#N/A	1.27342	1.46508	1.27617	#N/A	#N/A	#N/A	#N/A	#N/A	#N/A	#N/A	#N/A	#N/A	#N/A	#N/A	#N/A	#N/A	#N/A	#N/A	#N/A	#N/A	#N/A	#N/A	#N/A	#N/A	#N/A	#N/A	#N/A	#N/A	#N/A	#N/A	1.41195	1.1907	#N/A	#N/A	#N/A	#N/A	#N/A	17	ENSG00000115137	DNAJC27	protein_coding	DnaJ heat shock protein family (Hsp40) member C27 [Source:HGNC Symbol;Acc:HGNC:30290]
RBM4B	#N/A	#N/A	1.11382	0.980597	1.50842	#N/A	1.67601	1.22349	1.66171	#N/A	1.89635	#N/A	0.753099	#N/A	0.598048	#N/A	0.803536	#N/A	#N/A	#N/A	#N/A	#N/A	#N/A	#N/A	#N/A	#N/A	1.24683	#N/A	1.54807	#N/A	#N/A	#N/A	#N/A	#N/A	#N/A	#N/A	#N/A	#N/A	#N/A	#N/A	#N/A	#N/A	#N/A	#N/A	#N/A	#N/A	#N/A	#N/A	#N/A	#N/A	#N/A	0.401843	#N/A	0.995091	0.925402	1.23619	#N/A	#N/A	#N/A	#N/A	#N/A	#N/A	1.67426	17	ENSG00000173914	RBM4B	protein_coding	RNA binding motif protein 4B [Source:HGNC Symbol;Acc:HGNC:28842]
PLEKHH1	#N/A	#N/A	2.70879	1.69652	2.77426	1.70518	2.10916	2.39848	1.75246	#N/A	#N/A	#N/A	#N/A	#N/A	1.15914	0.869966	0.987682	#N/A	#N/A	0.817763	#N/A	#N/A	#N/A	#N/A	1.14543	#N/A	#N/A	#N/A	#N/A	#N/A	#N/A	#N/A	#N/A	#N/A	#N/A	#N/A	#N/A	#N/A	#N/A	#N/A	#N/A	#N/A	0.70226	#N/A	1.20653	#N/A	#N/A	#N/A	1.20017	#N/A	#N/A	#N/A	#N/A	#N/A	#N/A	#N/A	#N/A	1.69305	#N/A	#N/A	#N/A	1.85747	#N/A	17	ENSG00000054690	PLEKHH1	protein_coding	pleckstrin homology, MyTH4 and FERM domain containing H1 [Source:HGNC Symbol;Acc:HGNC:17733]
COQ6	#N/A	#N/A	1.74079	#N/A	1.63741	1.80086	1.44539	1.49454	4.89201	#N/A	2.53108	#N/A	1.26767	#N/A	#N/A	#N/A	#N/A	#N/A	#N/A	1.48905	#N/A	1.39713	#N/A	#N/A	#N/A	#N/A	#N/A	1.30186	1.10012	#N/A	#N/A	#N/A	#N/A	#N/A	#N/A	#N/A	#N/A	#N/A	#N/A	#N/A	#N/A	#N/A	#N/A	#N/A	#N/A	#N/A	#N/A	#N/A	#N/A	#N/A	#N/A	0.623768	#N/A	1.04305	1.02977	#N/A	2.23054	2.53979	#N/A	#N/A	#N/A	#N/A	#N/A	17	ENSG00000119723	COQ6	protein_coding	coenzyme Q6, monooxygenase [Source:HGNC Symbol;Acc:HGNC:20233]
PLIN3	#N/A	#N/A	2.13576	#N/A	2.00616	1.317	#N/A	2.03147	#N/A	#N/A	#N/A	#N/A	1.55399	2.29578	0.985273	1.24766	#N/A	1.04843	#N/A	0.406473	#N/A	0.403778	#N/A	#N/A	#N/A	#N/A	#N/A	#N/A	#N/A	#N/A	#N/A	#N/A	#N/A	#N/A	#N/A	#N/A	#N/A	#N/A	#N/A	#N/A	#N/A	#N/A	#N/A	#N/A	#N/A	#N/A	#N/A	#N/A	#N/A	#N/A	#N/A	2.4755	1.46503	#N/A	0.979014	0.701951	0.635939	0.728603	#N/A	#N/A	#N/A	#N/A	#N/A	17	ENSG00000105355	PLIN3	protein_coding	perilipin 3 [Source:HGNC Symbol;Acc:HGNC:16893]
DHRS4-AS1#215256	#N/A	#N/A	0.974655	0.682654	0.733694	1.26546	1.85054	1.05421	1.87098	#N/A	2.64709	#N/A	0.797543	#N/A	0.637126	#N/A	#N/A	#N/A	#N/A	1.14301	#N/A	#N/A	#N/A	#N/A	#N/A	#N/A	#N/A	#N/A	#N/A	2.44114	#N/A	#N/A	#N/A	#N/A	#N/A	#N/A	#N/A	#N/A	#N/A	#N/A	#N/A	#N/A	#N/A	#N/A	#N/A	#N/A	#N/A	#N/A	#N/A	#N/A	#N/A	#N/A	#N/A	#N/A	#N/A	1.28852	1.97653	#N/A	#N/A	#N/A	0.933623	0.950852	0.963328	17	ENSG00000215256	DHRS4-AS1	lncRNA	DHRS4 antisense RNA 1 [Source:HGNC Symbol;Acc:HGNC:23175]
UFSP2	#N/A	#N/A	1.64648	1.19887	#N/A	1.12054	1.35343	0.988668	2.70217	#N/A	4.00739	1.42917	0.825383	#N/A	#N/A	#N/A	#N/A	#N/A	#N/A	2.02822	#N/A	#N/A	#N/A	2.22645	#N/A	#N/A	#N/A	#N/A	0.968463	#N/A	#N/A	#N/A	#N/A	#N/A	#N/A	#N/A	#N/A	#N/A	#N/A	#N/A	#N/A	#N/A	#N/A	#N/A	#N/A	#N/A	#N/A	#N/A	#N/A	#N/A	#N/A	#N/A	#N/A	#N/A	#N/A	#N/A	1.90837	1.58932	1.26248	#N/A	#N/A	1.16654	2.3855	17	ENSG00000109775	UFSP2	protein_coding	UFM1 specific peptidase 2 [Source:HGNC Symbol;Acc:HGNC:25640]
GNAS-AS1	#N/A	#N/A	3.83041	1.24689	2.05594	1.38436	#N/A	2.51892	0.919537	#N/A	0.734287	0.398741	#N/A	#N/A	1.05552	#N/A	#N/A	#N/A	#N/A	0.444893	#N/A	#N/A	#N/A	#N/A	#N/A	#N/A	1.67027	#N/A	1.16763	#N/A	#N/A	#N/A	#N/A	#N/A	#N/A	#N/A	#N/A	#N/A	#N/A	#N/A	#N/A	#N/A	#N/A	#N/A	#N/A	#N/A	#N/A	#N/A	#N/A	#N/A	#N/A	1.37304	#N/A	0.749397	1.06877	#N/A	#N/A	0.795355	0.726515	#N/A	#N/A	#N/A	#N/A	17	ENSG00000235590	GNAS-AS1	lncRNA	GNAS antisense RNA 1 [Source:HGNC Symbol;Acc:HGNC:24872]
ARRDC3	#N/A	#N/A	2.8349	1.06347	1.1861	2.73291	3.98256	1.57325	3.53534	#N/A	4.83745	#N/A	0.830423	#N/A	#N/A	#N/A	#N/A	#N/A	#N/A	#N/A	#N/A	#N/A	#N/A	#N/A	#N/A	#N/A	#N/A	#N/A	#N/A	#N/A	#N/A	#N/A	#N/A	#N/A	#N/A	#N/A	#N/A	#N/A	#N/A	#N/A	#N/A	#N/A	#N/A	#N/A	#N/A	#N/A	#N/A	#N/A	#N/A	#N/A	#N/A	1.02338	1.08373	1.07119	1.81344	1.35019	3.86044	3.44075	1.5785	#N/A	#N/A	#N/A	#N/A	17	ENSG00000113369	ARRDC3	protein_coding	arrestin domain containing 3 [Source:HGNC Symbol;Acc:HGNC:29263]
SLC11A2	#N/A	#N/A	1.00419	0.543041	1.47464	1.30789	0.863883	1.12613	1.97628	#N/A	3.18954	#N/A	#N/A	#N/A	0.438534	#N/A	#N/A	#N/A	#N/A	#N/A	#N/A	#N/A	#N/A	0.922967	#N/A	#N/A	#N/A	#N/A	#N/A	#N/A	#N/A	#N/A	#N/A	#N/A	#N/A	#N/A	#N/A	#N/A	#N/A	#N/A	#N/A	#N/A	#N/A	#N/A	#N/A	#N/A	#N/A	#N/A	#N/A	#N/A	#N/A	1.06659	0.540018	#N/A	1.59066	1.1095	2.10021	3.19033	0.911475	#N/A	#N/A	#N/A	#N/A	17	ENSG00000110911	SLC11A2	protein_coding	solute carrier family 11 member 2 [Source:HGNC Symbol;Acc:HGNC:10908]
DHODH	#N/A	#N/A	1.35143	1.64365	3.05277	2.80278	1.62959	1.78833	1.59031	0.944503	1.73443	1.30083	#N/A	#N/A	#N/A	#N/A	#N/A	#N/A	#N/A	1.16911	#N/A	#N/A	#N/A	#N/A	#N/A	#N/A	1.27427	#N/A	#N/A	#N/A	#N/A	#N/A	#N/A	#N/A	#N/A	#N/A	0.658133	#N/A	#N/A	0.550163	#N/A	#N/A	#N/A	#N/A	#N/A	#N/A	#N/A	#N/A	2.51391	#N/A	#N/A	#N/A	#N/A	#N/A	#N/A	1.30514	1.41141	#N/A	#N/A	#N/A	#N/A	#N/A	#N/A	17	ENSG00000102967	DHODH	protein_coding	dihydroorotate dehydrogenase (quinone) [Source:HGNC Symbol;Acc:HGNC:2867]
UTP23	#N/A	#N/A	1.51884	1.10589	0.798208	2.29089	1.1249	1.06432	1.91457	#N/A	1.60482	#N/A	#N/A	#N/A	#N/A	#N/A	#N/A	#N/A	#N/A	1.38873	#N/A	#N/A	#N/A	#N/A	#N/A	#N/A	1.09477	1.14342	1.05163	1.57851	#N/A	#N/A	#N/A	#N/A	#N/A	#N/A	#N/A	#N/A	#N/A	#N/A	#N/A	#N/A	#N/A	#N/A	#N/A	#N/A	#N/A	#N/A	#N/A	#N/A	#N/A	#N/A	#N/A	#N/A	#N/A	0.850884	3.72466	2.23956	#N/A	#N/A	#N/A	1.20046	#N/A	17	ENSG00000147679	UTP23	protein_coding	UTP23 small subunit processome component [Source:HGNC Symbol;Acc:HGNC:28224]
#287807	#N/A	#N/A	1.9595	0.830776	1.27816	3.25801	1.25016	1.45897	2.82658	#N/A	1.63186	#N/A	0.960961	#N/A	#N/A	#N/A	#N/A	#N/A	#N/A	1.0003	#N/A	#N/A	#N/A	#N/A	1.11022	#N/A	#N/A	#N/A	1.48209	#N/A	#N/A	#N/A	#N/A	#N/A	#N/A	#N/A	#N/A	#N/A	#N/A	#N/A	#N/A	#N/A	#N/A	#N/A	#N/A	#N/A	#N/A	#N/A	#N/A	#N/A	#N/A	#N/A	#N/A	#N/A	1.0129	1.28769	1.0175	1.16078	#N/A	#N/A	#N/A	#N/A	1.38997	17	ENSG00000287807		lncRNA	novel transcript
WDFY3-AS2	#N/A	#N/A	3.51838	1.90541	3.02916	3.86357	3.25942	1.94367	3.40617	#N/A	1.33714	#N/A	2.8823	#N/A	#N/A	#N/A	#N/A	#N/A	#N/A	#N/A	#N/A	#N/A	#N/A	#N/A	#N/A	#N/A	#N/A	#N/A	1.93171	#N/A	#N/A	#N/A	#N/A	#N/A	#N/A	#N/A	#N/A	#N/A	#N/A	#N/A	#N/A	#N/A	#N/A	#N/A	#N/A	#N/A	#N/A	#N/A	#N/A	0.733929	#N/A	2.05122	1.90709	#N/A	2.14265	#N/A	#N/A	#N/A	1.51434	#N/A	#N/A	3.27439	1.84093	17	ENSG00000180769	WDFY3-AS2	lncRNA	WDFY3 antisense RNA 2 [Source:HGNC Symbol;Acc:HGNC:21603]
HK2	#N/A	#N/A	4.47506	#N/A	0.87688	0.643174	#N/A	1.47047	0.430058	#N/A	#N/A	#N/A	#N/A	3.56934	1.59337	0.803789	#N/A	0.514385	#N/A	0.257237	#N/A	#N/A	#N/A	#N/A	#N/A	#N/A	#N/A	#N/A	#N/A	#N/A	#N/A	#N/A	#N/A	#N/A	#N/A	#N/A	#N/A	#N/A	#N/A	#N/A	#N/A	#N/A	#N/A	#N/A	#N/A	#N/A	#N/A	#N/A	#N/A	#N/A	#N/A	5.61903	1.14606	0.410892	0.460022	0.261967	0.332686	0.386787	#N/A	#N/A	#N/A	#N/A	#N/A	17	ENSG00000159399	HK2	protein_coding	hexokinase 2 [Source:HGNC Symbol;Acc:HGNC:4923]
HEMK1	#N/A	#N/A	#N/A	#N/A	#N/A	1.57014	#N/A	1.4599	#N/A	0.830385	1.5292	#N/A	#N/A	#N/A	#N/A	0.807776	#N/A	#N/A	#N/A	#N/A	#N/A	#N/A	#N/A	#N/A	#N/A	#N/A	#N/A	#N/A	#N/A	#N/A	#N/A	#N/A	#N/A	#N/A	0.709791	#N/A	0.57354	0.843585	0.458711	0.689552	0.780133	1.23613	0.512075	#N/A	#N/A	#N/A	0.633954	0.726735	#N/A	0.451764	1.05988	#N/A	#N/A	#N/A	#N/A	#N/A	#N/A	#N/A	#N/A	#N/A	#N/A	#N/A	#N/A	17	ENSG00000114735	HEMK1	protein_coding	HemK methyltransferase family member 1 [Source:HGNC Symbol;Acc:HGNC:24923]
TTC21B-AS1	#N/A	#N/A	0.982058	0.852578	1.04957	#N/A	#N/A	1.37808	1.14102	1.02858	1.38541	1.74311	#N/A	#N/A	#N/A	#N/A	#N/A	#N/A	#N/A	#N/A	#N/A	#N/A	#N/A	#N/A	#N/A	1.46374	2.0896	1.12429	1.42308	#N/A	#N/A	#N/A	#N/A	#N/A	#N/A	#N/A	0.994722	#N/A	#N/A	#N/A	#N/A	#N/A	#N/A	#N/A	#N/A	#N/A	#N/A	#N/A	1.32285	#N/A	#N/A	#N/A	#N/A	#N/A	#N/A	#N/A	1.78808	#N/A	#N/A	#N/A	1.07816	1.53932	#N/A	17	ENSG00000224490	TTC21B-AS1	lncRNA	TTC21B antisense RNA 1 [Source:HGNC Symbol;Acc:HGNC:41115]
YIPF6	#N/A	#N/A	1.09173	0.552227	1.0599	0.936368	1.42379	0.839925	1.78159	#N/A	2.71616	#N/A	#N/A	#N/A	#N/A	#N/A	#N/A	#N/A	#N/A	1.70954	#N/A	#N/A	#N/A	1.17164	#N/A	#N/A	0.855084	#N/A	#N/A	#N/A	#N/A	#N/A	#N/A	#N/A	#N/A	#N/A	#N/A	#N/A	#N/A	#N/A	#N/A	#N/A	#N/A	#N/A	#N/A	#N/A	#N/A	#N/A	#N/A	#N/A	#N/A	0.459002	#N/A	0.795157	#N/A	0.987729	1.93866	1.40132	0.821298	#N/A	#N/A	#N/A	#N/A	17	ENSG00000181704	YIPF6	protein_coding	Yip1 domain family member 6 [Source:HGNC Symbol;Acc:HGNC:28304]
FKTN	#N/A	#N/A	0.544668	#N/A	#N/A	1.05283	1.05877	0.683614	0.783745	#N/A	2.17419	#N/A	0.590474	#N/A	#N/A	#N/A	#N/A	#N/A	#N/A	0.879607	#N/A	#N/A	#N/A	#N/A	#N/A	#N/A	1.11218	0.970426	1.43379	#N/A	#N/A	#N/A	#N/A	#N/A	#N/A	#N/A	#N/A	#N/A	#N/A	#N/A	#N/A	#N/A	#N/A	#N/A	#N/A	#N/A	#N/A	#N/A	#N/A	#N/A	#N/A	#N/A	0.603705	#N/A	0.878861	0.956261	1.34056	0.900974	#N/A	#N/A	#N/A	0.80879	#N/A	17	ENSG00000106692	FKTN	protein_coding	fukutin [Source:HGNC Symbol;Acc:HGNC:3622]
UFL1	#N/A	#N/A	1.19103	0.641079	1.5163	1.09609	1.08293	0.678523	2.45106	#N/A	1.40103	#N/A	#N/A	#N/A	#N/A	#N/A	#N/A	#N/A	#N/A	#N/A	#N/A	#N/A	#N/A	0.900071	#N/A	#N/A	0.669106	0.603005	0.977371	1.38897	#N/A	#N/A	#N/A	#N/A	#N/A	#N/A	#N/A	#N/A	#N/A	#N/A	#N/A	#N/A	#N/A	#N/A	#N/A	#N/A	#N/A	#N/A	#N/A	#N/A	#N/A	#N/A	#N/A	#N/A	0.651754	#N/A	2.63037	0.969083	#N/A	#N/A	#N/A	#N/A	1.12055	17	ENSG00000014123	UFL1	protein_coding	UFM1 specific ligase 1 [Source:HGNC Symbol;Acc:HGNC:23039]
TBC1D23	#N/A	#N/A	#N/A	0.456869	0.542685	#N/A	0.913442	0.614394	1.53145	#N/A	1.72369	#N/A	#N/A	#N/A	#N/A	#N/A	#N/A	#N/A	#N/A	#N/A	#N/A	#N/A	#N/A	#N/A	#N/A	#N/A	0.720941	0.745515	0.976868	#N/A	#N/A	#N/A	#N/A	#N/A	#N/A	#N/A	#N/A	#N/A	#N/A	#N/A	#N/A	#N/A	#N/A	#N/A	#N/A	#N/A	#N/A	#N/A	#N/A	#N/A	#N/A	#N/A	#N/A	#N/A	0.58244	0.787475	2.8181	1.14312	0.670702	1.18762	#N/A	0.74346	0.818477	17	ENSG00000036054	TBC1D23	protein_coding	TBC1 domain family member 23 [Source:HGNC Symbol;Acc:HGNC:25622]
TBC1D17	#N/A	#N/A	1.9235	1.05888	1.15924	1.39437	#N/A	1.21173	2.07405	#N/A	2.64758	#N/A	#N/A	#N/A	#N/A	#N/A	#N/A	#N/A	#N/A	#N/A	1.60121	#N/A	#N/A	#N/A	#N/A	#N/A	0.787731	#N/A	#N/A	#N/A	#N/A	#N/A	#N/A	#N/A	#N/A	#N/A	#N/A	#N/A	#N/A	#N/A	#N/A	0.521311	#N/A	#N/A	#N/A	#N/A	#N/A	#N/A	#N/A	#N/A	#N/A	0.87605	0.758192	#N/A	#N/A	1.23689	2.78726	#N/A	#N/A	0.952482	#N/A	1.67878	1.16171	17	ENSG00000104946	TBC1D17	protein_coding	TBC1 domain family member 17 [Source:HGNC Symbol;Acc:HGNC:25699]
C14orf93	#N/A	#N/A	1.67443	1.17456	1.31786	1.27017	#N/A	1.35814	1.77457	#N/A	2.94323	#N/A	1.09568	1.06817	1.20024	#N/A	#N/A	1.84421	1.3759	#N/A	#N/A	1.10157	1.05542	#N/A	#N/A	#N/A	#N/A	#N/A	#N/A	#N/A	#N/A	#N/A	#N/A	#N/A	#N/A	#N/A	#N/A	#N/A	#N/A	#N/A	#N/A	#N/A	#N/A	#N/A	0.637511	#N/A	#N/A	#N/A	#N/A	0.735321	#N/A	#N/A	#N/A	#N/A	#N/A	#N/A	#N/A	#N/A	1.53235	#N/A	#N/A	#N/A	#N/A	17	ENSG00000100802	C14orf93	protein_coding	chromosome 14 open reading frame 93 [Source:HGNC Symbol;Acc:HGNC:20162]
#248676	#N/A	#N/A	0.217218	0.198896	0.176591	0.158543	0.153572	0.198155	#N/A	#N/A	#N/A	#N/A	#N/A	0.148518	0.094102	0.108562	#N/A	0.102142	#N/A	#N/A	#N/A	#N/A	0.0725592	#N/A	#N/A	#N/A	#N/A	0.151714	0.153384	#N/A	#N/A	#N/A	#N/A	#N/A	#N/A	#N/A	#N/A	#N/A	#N/A	#N/A	#N/A	#N/A	#N/A	#N/A	#N/A	#N/A	#N/A	#N/A	#N/A	#N/A	#N/A	0.21317	0.110063	#N/A	0.148747	#N/A	#N/A	#N/A	#N/A	#N/A	#N/A	0.109545	#N/A	17	ENSG00000248676		lncRNA	novel transcript
NADK2	#N/A	#N/A	1.42279	0.65598	1.08792	3.01587	1.59731	0.868878	1.9926	#N/A	1.45612	#N/A	0.856237	#N/A	#N/A	#N/A	#N/A	#N/A	#N/A	#N/A	#N/A	#N/A	#N/A	#N/A	#N/A	#N/A	0.976529	1.07066	1.14783	#N/A	#N/A	#N/A	#N/A	#N/A	#N/A	#N/A	#N/A	#N/A	#N/A	#N/A	#N/A	#N/A	#N/A	#N/A	#N/A	#N/A	#N/A	#N/A	#N/A	#N/A	#N/A	#N/A	#N/A	#N/A	1.06278	0.984571	1.41277	1.5307	#N/A	#N/A	#N/A	1.89978	#N/A	17	ENSG00000152620	NADK2	protein_coding	NAD kinase 2, mitochondrial [Source:HGNC Symbol;Acc:HGNC:26404]
#286883	#N/A	#N/A	1.30133	0.979352	1.34041	1.00039	1.82577	1.25317	1.22539	#N/A	#N/A	#N/A	0.888817	#N/A	#N/A	1.28522	#N/A	#N/A	#N/A	#N/A	1.07123	#N/A	#N/A	1.80941	#N/A	1.35506	#N/A	#N/A	1.84653	#N/A	#N/A	#N/A	#N/A	#N/A	#N/A	#N/A	#N/A	#N/A	#N/A	#N/A	#N/A	#N/A	#N/A	#N/A	#N/A	#N/A	#N/A	#N/A	#N/A	#N/A	#N/A	0.643743	0.780334	#N/A	1.43216	#N/A	#N/A	3.87911	#N/A	#N/A	#N/A	#N/A	#N/A	17	ENSG00000286883		lncRNA	novel transcript, antisense to CCDC142and MRPL53and MOGS
TPRG1-AS1	#N/A	#N/A	0.244446	0.210843	#N/A	#N/A	#N/A	0.209671	#N/A	#N/A	#N/A	#N/A	#N/A	#N/A	#N/A	#N/A	#N/A	#N/A	#N/A	#N/A	#N/A	#N/A	#N/A	#N/A	#N/A	#N/A	#N/A	#N/A	#N/A	#N/A	#N/A	#N/A	#N/A	#N/A	1.00322	#N/A	0.808432	1.36726	2.19139	1.31399	1.80732	#N/A	2.71507	0.555436	0.362776	#N/A	2.09832	1.08486	#N/A	1.30453	1.4968	#N/A	0.143461	#N/A	#N/A	#N/A	#N/A	#N/A	#N/A	#N/A	#N/A	#N/A	#N/A	17	ENSG00000234076	TPRG1-AS1	lncRNA	TPRG1 antisense RNA 1 [Source:HGNC Symbol;Acc:HGNC:42391]
METTL7A	#N/A	#N/A	4.48188	2.07018	2.19726	2.07969	1.83571	0.945878	3.00388	#N/A	3.53959	#N/A	0.63918	#N/A	#N/A	#N/A	#N/A	#N/A	#N/A	#N/A	#N/A	#N/A	#N/A	#N/A	#N/A	#N/A	#N/A	0.917525	#N/A	#N/A	#N/A	#N/A	#N/A	#N/A	#N/A	#N/A	#N/A	#N/A	#N/A	#N/A	#N/A	#N/A	#N/A	#N/A	#N/A	#N/A	#N/A	#N/A	#N/A	#N/A	#N/A	1.34452	#N/A	#N/A	#N/A	1.53096	2.15934	2.08691	1.43194	#N/A	#N/A	1.65941	1.944	17	ENSG00000185432	METTL7A	protein_coding	methyltransferase like 7A [Source:HGNC Symbol;Acc:HGNC:24550]
P4HA3	#N/A	#N/A	0.925203	0.839361	#N/A	1.49802	0.988462	0.904631	1.60202	#N/A	2.47597	#N/A	#N/A	#N/A	#N/A	#N/A	#N/A	#N/A	#N/A	3.79951	1.21404	#N/A	#N/A	1.07326	#N/A	#N/A	0.940594	2.33501	1.75836	#N/A	#N/A	#N/A	#N/A	#N/A	#N/A	#N/A	0.525396	#N/A	#N/A	#N/A	#N/A	#N/A	#N/A	#N/A	#N/A	#N/A	#N/A	#N/A	#N/A	#N/A	#N/A	#N/A	#N/A	#N/A	#N/A	#N/A	3.7765	#N/A	#N/A	#N/A	#N/A	1.03958	2.01535	17	ENSG00000149380	P4HA3	protein_coding	prolyl 4-hydroxylase subunit alpha 3 [Source:HGNC Symbol;Acc:HGNC:30135]
LYRM7	#N/A	#N/A	2.84116	1.8845	1.70525	1.57223	1.28317	1.35961	0.971741	#N/A	0.734343	#N/A	#N/A	#N/A	#N/A	#N/A	#N/A	#N/A	#N/A	#N/A	#N/A	#N/A	#N/A	#N/A	0.475166	#N/A	#N/A	#N/A	#N/A	#N/A	#N/A	#N/A	#N/A	#N/A	#N/A	#N/A	#N/A	#N/A	#N/A	#N/A	#N/A	#N/A	#N/A	#N/A	#N/A	#N/A	#N/A	#N/A	#N/A	#N/A	#N/A	2.19273	0.86295	1.11844	1.30663	0.587774	0.6415	0.932989	0.993777	#N/A	#N/A	#N/A	#N/A	17	ENSG00000186687	LYRM7	protein_coding	LYR motif containing 7 [Source:HGNC Symbol;Acc:HGNC:28072]
LENG9#275183	#N/A	#N/A	#N/A	#N/A	#N/A	#N/A	#N/A	1.20392	#N/A	1.46029	#N/A	#N/A	#N/A	#N/A	#N/A	#N/A	#N/A	#N/A	#N/A	#N/A	#N/A	#N/A	#N/A	#N/A	#N/A	#N/A	#N/A	#N/A	#N/A	#N/A	#N/A	#N/A	#N/A	#N/A	1.47145	#N/A	1.26383	1.08414	1.07087	1.4433	1.173	#N/A	0.87693	1.12347	0.887418	1.14382	0.907517	1.94441	0.608505	1.17387	1.13389	#N/A	#N/A	#N/A	#N/A	#N/A	#N/A	#N/A	#N/A	#N/A	#N/A	#N/A	#N/A	17	ENSG00000275183	LENG9	protein_coding	leukocyte receptor cluster member 9 [Source:HGNC Symbol;Acc:HGNC:16306]
PCMT1	#N/A	#N/A	1.43983	#N/A	1.65162	1.34043	1.48084	0.805911	2.24449	#N/A	3.49329	0.828404	#N/A	#N/A	#N/A	#N/A	#N/A	#N/A	#N/A	0.928567	#N/A	#N/A	#N/A	#N/A	#N/A	#N/A	#N/A	#N/A	#N/A	#N/A	#N/A	#N/A	#N/A	#N/A	#N/A	#N/A	#N/A	#N/A	#N/A	#N/A	#N/A	#N/A	#N/A	#N/A	#N/A	#N/A	#N/A	#N/A	#N/A	#N/A	#N/A	0.56125	#N/A	0.879726	1.20473	1.55872	1.62996	1.99158	1.18784	1.18013	#N/A	#N/A	#N/A	17	ENSG00000120265	PCMT1	protein_coding	protein-L-isoaspartate (D-aspartate) O-methyltransferase [Source:HGNC Symbol;Acc:HGNC:8728]
GSS	#N/A	#N/A	1.96024	1.05576	#N/A	1.65178	#N/A	1.42106	2.11563	#N/A	1.39675	#N/A	#N/A	0.704354	0.886679	0.983253	#N/A	#N/A	#N/A	0.88023	#N/A	1.09108	#N/A	0.58591	#N/A	#N/A	#N/A	#N/A	#N/A	#N/A	#N/A	#N/A	#N/A	#N/A	#N/A	#N/A	#N/A	#N/A	#N/A	#N/A	#N/A	#N/A	#N/A	#N/A	#N/A	#N/A	#N/A	#N/A	#N/A	#N/A	#N/A	1.0821	#N/A	#N/A	#N/A	2.15973	0.910755	1.53711	1.2266	#N/A	#N/A	#N/A	#N/A	17	ENSG00000100983	GSS	protein_coding	glutathione synthetase [Source:HGNC Symbol;Acc:HGNC:4624]
FKBP14-AS1	#N/A	#N/A	1.59568	#N/A	0.27053	0.227375	0.197054	0.278853	#N/A	#N/A	0.152341	#N/A	#N/A	#N/A	#N/A	#N/A	#N/A	#N/A	#N/A	#N/A	#N/A	#N/A	#N/A	#N/A	#N/A	#N/A	#N/A	#N/A	#N/A	#N/A	#N/A	#N/A	#N/A	#N/A	0.751358	0.114563	#N/A	0.765448	#N/A	#N/A	0.729947	#N/A	#N/A	0.733381	0.718476	#N/A	#N/A	#N/A	#N/A	0.83131	#N/A	1.31428	#N/A	#N/A	0.190634	0.104993	#N/A	0.163011	#N/A	#N/A	#N/A	#N/A	#N/A	17	ENSG00000227014	FKBP14-AS1	lncRNA	FKBP14 antisense RNA 1 [Source:HGNC Symbol;Acc:HGNC:40990]
CIAO2A	#N/A	#N/A	3.3706	1.70764	2.8079	3.04743	1.51119	1.16811	2.37819	#N/A	#N/A	#N/A	#N/A	#N/A	#N/A	#N/A	#N/A	#N/A	#N/A	1.16294	#N/A	3.33813	#N/A	#N/A	#N/A	#N/A	#N/A	#N/A	#N/A	#N/A	#N/A	#N/A	#N/A	#N/A	#N/A	#N/A	#N/A	#N/A	#N/A	#N/A	#N/A	#N/A	#N/A	#N/A	#N/A	#N/A	#N/A	#N/A	#N/A	#N/A	#N/A	0.734906	0.945403	#N/A	#N/A	1.77225	1.98602	3.89312	1.56956	0.737696	#N/A	#N/A	1.85989	17	ENSG00000166797	CIAO2A	protein_coding	cytosolic iron-sulfur assembly component 2A [Source:HGNC Symbol;Acc:HGNC:26235]
OSCP1	#N/A	#N/A	2.73455	0.944951	2.28642	1.89222	1.43953	1.19644	#N/A	#N/A	0.875853	#N/A	#N/A	#N/A	#N/A	#N/A	#N/A	#N/A	#N/A	#N/A	#N/A	#N/A	#N/A	#N/A	#N/A	#N/A	#N/A	#N/A	#N/A	#N/A	#N/A	#N/A	#N/A	#N/A	#N/A	#N/A	#N/A	1.01793	#N/A	#N/A	#N/A	#N/A	0.751535	#N/A	#N/A	1.50873	#N/A	0.876952	#N/A	1.16281	0.624867	1.41681	#N/A	#N/A	1.45385	0.741057	#N/A	#N/A	#N/A	#N/A	#N/A	1.0625	#N/A	17	ENSG00000116885	OSCP1	protein_coding	organic solute carrier partner 1 [Source:HGNC Symbol;Acc:HGNC:29971]
PAFAH1B1	#N/A	#N/A	#N/A	#N/A	0.376747	0.717136	0.601512	0.323193	1.32458	#N/A	1.35401	#N/A	#N/A	#N/A	#N/A	#N/A	#N/A	#N/A	#N/A	1.30064	#N/A	#N/A	#N/A	#N/A	#N/A	#N/A	0.279432	0.498013	0.463478	#N/A	#N/A	#N/A	#N/A	#N/A	#N/A	#N/A	#N/A	#N/A	#N/A	#N/A	#N/A	#N/A	#N/A	#N/A	#N/A	#N/A	#N/A	#N/A	0.793476	#N/A	#N/A	#N/A	#N/A	#N/A	0.552558	0.518746	2.22375	1.0598	0.489715	0.888526	#N/A	#N/A	#N/A	17	ENSG00000007168	PAFAH1B1	protein_coding	platelet activating factor acetylhydrolase 1b regulatory subunit 1 [Source:HGNC Symbol;Acc:HGNC:8574]
RBBP5	#N/A	#N/A	0.678937	#N/A	#N/A	#N/A	#N/A	0.739738	1.46785	0.52949	2.17586	#N/A	#N/A	#N/A	#N/A	#N/A	#N/A	#N/A	#N/A	#N/A	#N/A	#N/A	#N/A	#N/A	#N/A	#N/A	0.841252	#N/A	0.754473	#N/A	#N/A	#N/A	#N/A	#N/A	0.349616	#N/A	0.384897	#N/A	#N/A	#N/A	#N/A	0.530093	#N/A	#N/A	#N/A	0.557883	#N/A	0.325727	#N/A	#N/A	#N/A	#N/A	#N/A	#N/A	#N/A	#N/A	1.668	0.8462	#N/A	2.12336	#N/A	0.880718	1.42268	17	ENSG00000117222	RBBP5	protein_coding	RB binding protein 5, histone lysine methyltransferase complex subunit [Source:HGNC Symbol;Acc:HGNC:9888]
ASMTL-AS1	#N/A	#N/A	1.13678	2.55409	1.23564	1.87028	2.30797	0.955167	2.54953	#N/A	2.0933	#N/A	0.874287	#N/A	0.630111	0.745838	#N/A	#N/A	#N/A	#N/A	#N/A	#N/A	#N/A	#N/A	#N/A	#N/A	#N/A	#N/A	#N/A	#N/A	#N/A	#N/A	#N/A	#N/A	#N/A	#N/A	#N/A	0.444302	#N/A	0.418879	#N/A	#N/A	#N/A	#N/A	#N/A	0.800116	#N/A	#N/A	#N/A	#N/A	0.46394	#N/A	#N/A	#N/A	#N/A	#N/A	#N/A	#N/A	1.21152	#N/A	0.927175	#N/A	#N/A	17	ENSG00000236017	ASMTL-AS1	lncRNA	ASMTL antisense RNA 1 [Source:HGNC Symbol;Acc:HGNC:25811]
LAS1L	#N/A	#N/A	0.78749	#N/A	1.01862	1.06504	1.931	0.865816	1.47808	#N/A	#N/A	#N/A	#N/A	0.499398	#N/A	0.986493	#N/A	1.02128	#N/A	1.48574	#N/A	#N/A	#N/A	#N/A	#N/A	#N/A	1.05041	#N/A	1.23259	#N/A	#N/A	#N/A	#N/A	#N/A	#N/A	#N/A	#N/A	#N/A	#N/A	#N/A	#N/A	0.697908	#N/A	#N/A	#N/A	#N/A	#N/A	#N/A	#N/A	#N/A	#N/A	0.579903	#N/A	#N/A	#N/A	#N/A	2.46925	1.46968	#N/A	#N/A	#N/A	1.20651	#N/A	17	ENSG00000001497	LAS1L	protein_coding	LAS1 like ribosome biogenesis factor [Source:HGNC Symbol;Acc:HGNC:25726]
OGFOD2	#N/A	#N/A	0.679234	#N/A	#N/A	0.267423	#N/A	0.510185	#N/A	#N/A	#N/A	#N/A	#N/A	#N/A	#N/A	#N/A	#N/A	#N/A	0.0953698	#N/A	#N/A	#N/A	#N/A	#N/A	#N/A	#N/A	#N/A	#N/A	#N/A	#N/A	#N/A	#N/A	#N/A	#N/A	0.688483	#N/A	0.846849	0.897713	0.826041	0.585609	0.745869	0.847329	#N/A	#N/A	#N/A	0.606537	#N/A	1.39802	#N/A	0.676938	0.8042	#N/A	#N/A	#N/A	#N/A	0.117455	#N/A	#N/A	#N/A	#N/A	#N/A	#N/A	0.22638	17	ENSG00000111325	OGFOD2	protein_coding	2-oxoglutarate and iron dependent oxygenase domain containing 2 [Source:HGNC Symbol;Acc:HGNC:25823]
COG8	#N/A	#N/A	1.60342	1.59645	2.32973	1.47368	1.87355	1.14801	1.73585	#N/A	1.68586	#N/A	1.56041	#N/A	#N/A	#N/A	#N/A	#N/A	#N/A	#N/A	#N/A	#N/A	#N/A	#N/A	#N/A	#N/A	#N/A	#N/A	1.77805	#N/A	#N/A	#N/A	#N/A	#N/A	#N/A	#N/A	#N/A	#N/A	#N/A	#N/A	#N/A	#N/A	#N/A	#N/A	#N/A	#N/A	#N/A	#N/A	0.927452	#N/A	#N/A	1.2552	0.853225	1.17667	#N/A	#N/A	1.08894	1.94259	#N/A	#N/A	#N/A	1.97828	#N/A	17	ENSG00000213380	COG8	protein_coding	component of oligomeric golgi complex 8 [Source:HGNC Symbol;Acc:HGNC:18623]
MEIOB#162039	#N/A	#N/A	#N/A	0.613985	#N/A	0.350078	#N/A	0.48275	#N/A	#N/A	#N/A	#N/A	0.368808	0.873065	0.378455	#N/A	#N/A	0.210031	#N/A	#N/A	#N/A	0.1046	#N/A	#N/A	#N/A	#N/A	#N/A	#N/A	0.305229	#N/A	#N/A	#N/A	#N/A	#N/A	#N/A	#N/A	#N/A	1.45491	#N/A	0.926884	#N/A	#N/A	#N/A	1.05643	#N/A	0.573923	#N/A	0.867317	#N/A	#N/A	0.902939	#N/A	#N/A	#N/A	0.272644	#N/A	#N/A	#N/A	#N/A	#N/A	#N/A	0.28528	#N/A	17	ENSG00000162039	MEIOB	protein_coding	meiosis specific with OB-fold [Source:HGNC Symbol;Acc:HGNC:28569]
#223727	#N/A	#N/A	0.556156	0.954177	#N/A	1.29241	1.70713	0.617162	#N/A	#N/A	1.10427	#N/A	#N/A	#N/A	0.815642	0.709257	#N/A	0.625334	0.917527	1.23641	1.60604	#N/A	#N/A	#N/A	#N/A	#N/A	#N/A	1.65881	2.65831	#N/A	#N/A	#N/A	#N/A	#N/A	#N/A	#N/A	#N/A	#N/A	#N/A	#N/A	#N/A	#N/A	#N/A	#N/A	#N/A	#N/A	#N/A	#N/A	#N/A	#N/A	#N/A	#N/A	#N/A	#N/A	#N/A	#N/A	1.66783	#N/A	#N/A	#N/A	#N/A	2.81786	3.24534	17	ENSG00000223727		lncRNA	novel transcript
USP46	#N/A	#N/A	0.700261	#N/A	0.705834	0.989707	1.27907	0.744248	1.99248	0.587205	2.27027	#N/A	#N/A	#N/A	#N/A	#N/A	#N/A	#N/A	#N/A	#N/A	#N/A	#N/A	#N/A	#N/A	#N/A	#N/A	#N/A	0.933834	#N/A	#N/A	#N/A	#N/A	#N/A	#N/A	#N/A	#N/A	#N/A	#N/A	#N/A	#N/A	#N/A	#N/A	#N/A	#N/A	#N/A	#N/A	#N/A	#N/A	#N/A	#N/A	#N/A	0.642585	#N/A	#N/A	2.4209	1.68015	4.1453	2.34735	0.838041	3.12493	#N/A	#N/A	3.45525	17	ENSG00000109189	USP46	protein_coding	ubiquitin specific peptidase 46 [Source:HGNC Symbol;Acc:HGNC:20075]
RBM23	#N/A	#N/A	0.609807	#N/A	0.631601	0.73589	1.66346	0.581201	0.741547	#N/A	1.1214	#N/A	#N/A	0.57461	1.01144	0.596117	#N/A	#N/A	#N/A	0.928189	#N/A	#N/A	0.478253	0.901052	1.03964	#N/A	#N/A	#N/A	#N/A	#N/A	#N/A	#N/A	#N/A	#N/A	#N/A	#N/A	#N/A	#N/A	#N/A	#N/A	#N/A	#N/A	#N/A	#N/A	#N/A	#N/A	#N/A	#N/A	#N/A	#N/A	#N/A	#N/A	#N/A	#N/A	#N/A	0.82707	2.69773	#N/A	#N/A	1.30454	#N/A	#N/A	#N/A	17	ENSG00000100461	RBM23	protein_coding	RNA binding motif protein 23 [Source:HGNC Symbol;Acc:HGNC:20155]
PCNX2	#N/A	#N/A	#N/A	#N/A	#N/A	1.38205	#N/A	1.16027	#N/A	#N/A	#N/A	#N/A	#N/A	#N/A	#N/A	#N/A	#N/A	#N/A	#N/A	#N/A	#N/A	#N/A	#N/A	#N/A	#N/A	#N/A	#N/A	#N/A	#N/A	#N/A	#N/A	#N/A	#N/A	#N/A	1.93927	#N/A	1.73613	1.85369	1.70833	2.40919	2.43668	2.1113	1.36326	1.28518	1.19694	1.40945	1.15615	1.65406	#N/A	1.30228	2.22936	#N/A	#N/A	#N/A	#N/A	#N/A	#N/A	#N/A	#N/A	#N/A	#N/A	#N/A	#N/A	17	ENSG00000135749	PCNX2	protein_coding	pecanex 2 [Source:HGNC Symbol;Acc:HGNC:8736]
MPST	#N/A	#N/A	0.166015	0.119448	0.164842	0.164581	#N/A	0.140095	#N/A	#N/A	#N/A	#N/A	#N/A	0.276348	#N/A	0.142781	#N/A	0.0708287	#N/A	#N/A	#N/A	0.0741794	#N/A	#N/A	#N/A	#N/A	0.146572	0.16334	#N/A	#N/A	#N/A	#N/A	#N/A	#N/A	#N/A	#N/A	#N/A	#N/A	#N/A	#N/A	#N/A	#N/A	#N/A	#N/A	#N/A	#N/A	#N/A	#N/A	#N/A	#N/A	#N/A	0.165605	0.121244	#N/A	0.155118	#N/A	#N/A	0.133696	0.114844	#N/A	#N/A	#N/A	0.127964	17	ENSG00000128309	MPST	protein_coding	mercaptopyruvate sulfurtransferase [Source:HGNC Symbol;Acc:HGNC:7223]
EME2	#N/A	#N/A	#N/A	#N/A	1.45071	#N/A	#N/A	1.47364	#N/A	#N/A	1.12913	#N/A	#N/A	#N/A	#N/A	#N/A	#N/A	#N/A	#N/A	#N/A	0.536051	#N/A	#N/A	#N/A	#N/A	#N/A	#N/A	#N/A	#N/A	#N/A	#N/A	#N/A	#N/A	#N/A	0.909792	#N/A	0.611963	#N/A	#N/A	0.763648	0.624814	1.12742	0.785982	1.04064	0.849532	#N/A	0.686511	1.09079	#N/A	1.01884	0.664626	#N/A	#N/A	#N/A	#N/A	#N/A	0.703382	#N/A	#N/A	#N/A	#N/A	#N/A	#N/A	17	ENSG00000197774	EME2	protein_coding	essential meiotic structure-specific endonuclease subunit 2 [Source:HGNC Symbol;Acc:HGNC:27289]
KCNB2	#N/A	#N/A	0.102162	#N/A	#N/A	#N/A	#N/A	0.149765	#N/A	#N/A	#N/A	#N/A	#N/A	#N/A	#N/A	#N/A	#N/A	#N/A	#N/A	#N/A	#N/A	#N/A	#N/A	#N/A	#N/A	#N/A	#N/A	#N/A	#N/A	#N/A	#N/A	#N/A	#N/A	#N/A	0.131236	#N/A	0.108343	0.172335	0.398276	0.126266	0.388198	0.157904	0.335733	0.169877	0.130097	0.147481	0.223868	0.131014	#N/A	0.16227	0.199434	#N/A	#N/A	#N/A	#N/A	#N/A	#N/A	#N/A	#N/A	#N/A	#N/A	#N/A	#N/A	17	ENSG00000182674	KCNB2	protein_coding	potassium voltage-gated channel subfamily B member 2 [Source:HGNC Symbol;Acc:HGNC:6232]
FAM98A	#N/A	#N/A	2.69684	#N/A	1.06436	1.89825	1.67674	0.948358	3.78484	#N/A	1.71201	1.12718	0.784314	#N/A	#N/A	#N/A	#N/A	#N/A	#N/A	#N/A	#N/A	#N/A	#N/A	#N/A	#N/A	#N/A	2.28867	1.0381	#N/A	#N/A	#N/A	#N/A	#N/A	#N/A	#N/A	#N/A	#N/A	#N/A	#N/A	#N/A	#N/A	#N/A	#N/A	#N/A	#N/A	#N/A	#N/A	#N/A	#N/A	#N/A	#N/A	1.29421	1.08499	1.31795	1.71082	#N/A	1.92691	1.49804	#N/A	#N/A	#N/A	#N/A	#N/A	17	ENSG00000119812	FAM98A	protein_coding	family with sequence similarity 98 member A [Source:HGNC Symbol;Acc:HGNC:24520]
#283128	#N/A	#N/A	3.83087	#N/A	1.58593	0.988145	0.857614	1.51209	0.730367	#N/A	#N/A	#N/A	1.30662	1.05273	#N/A	#N/A	#N/A	#N/A	#N/A	#N/A	#N/A	#N/A	#N/A	#N/A	#N/A	#N/A	#N/A	#N/A	0.944616	#N/A	#N/A	#N/A	#N/A	#N/A	#N/A	#N/A	#N/A	#N/A	#N/A	#N/A	#N/A	#N/A	#N/A	#N/A	#N/A	1.3824	#N/A	#N/A	#N/A	#N/A	#N/A	2.62057	2.26255	#N/A	0.787409	0.515166	#N/A	0.596906	0.59023	#N/A	#N/A	#N/A	0.644746	17	ENSG00000283128		protein_coding	novel protein
U2AF1L4	#N/A	#N/A	2.42497	#N/A	1.23596	2.53561	2.90797	1.16247	2.12114	#N/A	1.26358	#N/A	1.3369	#N/A	#N/A	#N/A	0.860923	1.10653	#N/A	#N/A	#N/A	#N/A	#N/A	#N/A	#N/A	#N/A	1.76652	#N/A	#N/A	#N/A	#N/A	#N/A	#N/A	#N/A	#N/A	#N/A	#N/A	#N/A	#N/A	#N/A	#N/A	#N/A	#N/A	#N/A	#N/A	#N/A	#N/A	#N/A	#N/A	#N/A	#N/A	1.27649	#N/A	1.37017	1.49095	1.22122	0.88337	1.92365	#N/A	#N/A	#N/A	#N/A	#N/A	17	ENSG00000161265	U2AF1L4	protein_coding	U2 small nuclear RNA auxiliary factor 1 like 4 [Source:HGNC Symbol;Acc:HGNC:23020]
CPA6	#N/A	#N/A	0.981192	#N/A	#N/A	#N/A	#N/A	0.835062	#N/A	#N/A	#N/A	#N/A	#N/A	#N/A	#N/A	#N/A	#N/A	#N/A	#N/A	#N/A	#N/A	#N/A	#N/A	#N/A	#N/A	#N/A	#N/A	#N/A	#N/A	#N/A	#N/A	#N/A	#N/A	#N/A	3.97822	#N/A	1.59688	3.35301	2.62641	2.48352	3.64614	2.1003	3.71254	1.77502	1.68579	0.636399	2.98031	3.13086	#N/A	2.35839	1.91135	#N/A	#N/A	#N/A	#N/A	#N/A	#N/A	#N/A	#N/A	#N/A	#N/A	#N/A	#N/A	17	ENSG00000165078	CPA6	protein_coding	carboxypeptidase A6 [Source:HGNC Symbol;Acc:HGNC:17245]
HMGCL	#N/A	#N/A	1.7361	0.934823	0.856148	1.45759	1.1592	0.812814	2.41025	#N/A	3.25746	#N/A	0.722021	#N/A	#N/A	0.67172	#N/A	#N/A	#N/A	#N/A	#N/A	#N/A	#N/A	#N/A	#N/A	#N/A	#N/A	#N/A	#N/A	#N/A	#N/A	#N/A	#N/A	#N/A	#N/A	#N/A	#N/A	#N/A	#N/A	#N/A	#N/A	#N/A	#N/A	#N/A	#N/A	#N/A	#N/A	#N/A	#N/A	#N/A	#N/A	1.5553	1.10203	#N/A	1.877	1.74007	3.44983	2.44067	#N/A	#N/A	#N/A	#N/A	1.11346	17	ENSG00000117305	HMGCL	protein_coding	3-hydroxy-3-methylglutaryl-CoA lyase [Source:HGNC Symbol;Acc:HGNC:5005]
#286749	#N/A	#N/A	0.833262	#N/A	#N/A	0.546808	0.49097	1.23992	#N/A	#N/A	#N/A	#N/A	#N/A	#N/A	1.68805	0.67345	#N/A	0.47642	#N/A	0.235899	#N/A	0.226966	#N/A	#N/A	0.276765	#N/A	1.52138	#N/A	0.736049	#N/A	#N/A	#N/A	#N/A	#N/A	#N/A	#N/A	#N/A	#N/A	#N/A	#N/A	#N/A	#N/A	#N/A	#N/A	#N/A	#N/A	#N/A	#N/A	#N/A	#N/A	#N/A	2.96101	#N/A	0.509243	0.435554	#N/A	0.345352	0.380478	#N/A	#N/A	#N/A	#N/A	#N/A	17	ENSG00000286749		lncRNA	novel transcript, antisense to NMUR2
UQCR11	#N/A	#N/A	0.165254	#N/A	#N/A	#N/A	#N/A	0.119686	#N/A	#N/A	#N/A	#N/A	0.0885807	0.1129	0.0762508	#N/A	#N/A	0.0604179	#N/A	#N/A	#N/A	0.00221902	#N/A	#N/A	#N/A	#N/A	0.111529	#N/A	#N/A	#N/A	#N/A	#N/A	#N/A	#N/A	#N/A	#N/A	#N/A	0.140335	#N/A	#N/A	0.162361	0.0931621	0.152108	#N/A	#N/A	0.116442	0.166129	0.145672	#N/A	0.145358	#N/A	0.132137	#N/A	#N/A	#N/A	#N/A	#N/A	#N/A	#N/A	#N/A	#N/A	#N/A	#N/A	17	ENSG00000127540	UQCR11	protein_coding	ubiquinol-cytochrome c reductase, complex III subunit XI [Source:HGNC Symbol;Acc:HGNC:30862]
PNKD	#N/A	#N/A	1.0522	#N/A	#N/A	#N/A	#N/A	0.946667	#N/A	#N/A	0.748157	#N/A	#N/A	0.638944	#N/A	#N/A	0.39921	#N/A	#N/A	#N/A	#N/A	#N/A	#N/A	#N/A	#N/A	#N/A	#N/A	#N/A	#N/A	#N/A	#N/A	#N/A	#N/A	#N/A	1.06598	1.04555	1.25557	1.05331	#N/A	#N/A	1.02618	2.19407	#N/A	#N/A	#N/A	0.918408	#N/A	#N/A	#N/A	#N/A	0.854697	#N/A	#N/A	1.12013	#N/A	#N/A	0.696768	#N/A	#N/A	#N/A	#N/A	2.00775	1.63544	17	ENSG00000127838	PNKD	protein_coding	PNKD metallo-beta-lactamase domain containing [Source:HGNC Symbol;Acc:HGNC:9153]
#284726	#N/A	#N/A	1.45291	#N/A	#N/A	2.7832	#N/A	1.18745	#N/A	#N/A	1.40969	#N/A	#N/A	#N/A	1.01735	#N/A	#N/A	#N/A	1.28326	#N/A	#N/A	#N/A	0.96579	#N/A	#N/A	1.29442	1.98131	#N/A	1.91466	#N/A	#N/A	#N/A	#N/A	#N/A	#N/A	#N/A	0.724409	0.603213	#N/A	0.639392	0.526915	1.02793	#N/A	#N/A	#N/A	1.24279	#N/A	#N/A	#N/A	#N/A	#N/A	#N/A	#N/A	#N/A	#N/A	1.18099	#N/A	#N/A	#N/A	#N/A	#N/A	#N/A	#N/A	17	ENSG00000284726		lncRNA	novel transcript
NOP10	#N/A	#N/A	#N/A	#N/A	#N/A	#N/A	#N/A	0.112736	#N/A	#N/A	#N/A	#N/A	#N/A	#N/A	#N/A	#N/A	#N/A	0.0558359	#N/A	#N/A	#N/A	#N/A	#N/A	#N/A	#N/A	#N/A	#N/A	#N/A	#N/A	#N/A	#N/A	#N/A	#N/A	#N/A	0.187176	#N/A	0.187672	0.199945	0.181384	0.19625	0.272752	0.151753	0.260503	0.160525	0.147789	0.108967	0.214847	0.196941	#N/A	0.19693	0.203496	#N/A	#N/A	#N/A	#N/A	#N/A	#N/A	#N/A	#N/A	#N/A	#N/A	#N/A	#N/A	17	ENSG00000182117	NOP10	protein_coding	NOP10 ribonucleoprotein [Source:HGNC Symbol;Acc:HGNC:14378]
SNHG4	#N/A	#N/A	2.07818	#N/A	#N/A	2.16823	1.65401	1.38638	#N/A	#N/A	#N/A	#N/A	1.60284	1.60075	0.97701	1.96961	0.500072	#N/A	#N/A	#N/A	#N/A	#N/A	#N/A	0.313617	#N/A	#N/A	1.32002	#N/A	#N/A	#N/A	#N/A	#N/A	#N/A	#N/A	#N/A	#N/A	#N/A	#N/A	#N/A	#N/A	#N/A	#N/A	#N/A	#N/A	#N/A	#N/A	#N/A	#N/A	#N/A	#N/A	#N/A	2.32863	1.60099	#N/A	1.53441	#N/A	0.59182	1.01479	1.0857	#N/A	#N/A	#N/A	#N/A	17	ENSG00000281398	SNHG4	lncRNA	small nucleolar RNA host gene 4 [Source:HGNC Symbol;Acc:HGNC:32964]
#231024	#N/A	#N/A	1.97685	0.878273	#N/A	0.443532	0.334492	0.875375	#N/A	0.595499	0.243608	#N/A	0.42211	#N/A	0.8225	0.426397	#N/A	0.288867	#N/A	#N/A	#N/A	#N/A	#N/A	#N/A	#N/A	#N/A	#N/A	#N/A	#N/A	#N/A	#N/A	#N/A	#N/A	#N/A	#N/A	#N/A	0.730856	0.971984	#N/A	#N/A	#N/A	#N/A	#N/A	#N/A	#N/A	#N/A	#N/A	#N/A	#N/A	0.620468	#N/A	#N/A	#N/A	#N/A	#N/A	#N/A	#N/A	0.273933	#N/A	#N/A	0.28576	0.287535	#N/A	17	ENSG00000231024		lncRNA	novel transcript
GLIS1	#N/A	#N/A	#N/A	#N/A	#N/A	#N/A	#N/A	0.449705	#N/A	#N/A	#N/A	#N/A	#N/A	0.760745	0.412667	#N/A	#N/A	#N/A	#N/A	#N/A	#N/A	#N/A	#N/A	#N/A	#N/A	#N/A	0.402255	#N/A	0.224142	#N/A	#N/A	#N/A	#N/A	#N/A	2.54292	#N/A	#N/A	0.867206	#N/A	0.772055	1.77766	1.67639	#N/A	0.928676	#N/A	#N/A	#N/A	0.910103	#N/A	#N/A	1.24342	1.51504	#N/A	#N/A	0.18257	0.131297	#N/A	0.155614	#N/A	#N/A	#N/A	#N/A	#N/A	17	ENSG00000174332	GLIS1	protein_coding	GLIS family zinc finger 1 [Source:HGNC Symbol;Acc:HGNC:29525]
WBP11	#N/A	#N/A	1.36334	0.926671	#N/A	1.13302	1.79484	0.777581	2.04824	0.80179	3.10561	#N/A	#N/A	#N/A	#N/A	#N/A	#N/A	#N/A	#N/A	1.45227	#N/A	#N/A	#N/A	#N/A	#N/A	#N/A	#N/A	#N/A	#N/A	#N/A	#N/A	#N/A	#N/A	#N/A	#N/A	#N/A	0.963088	#N/A	1.24103	0.680309	#N/A	#N/A	#N/A	0.613545	#N/A	#N/A	#N/A	#N/A	#N/A	0.732776	#N/A	#N/A	#N/A	#N/A	#N/A	#N/A	3.63979	1.4659	1.14864	#N/A	#N/A	#N/A	#N/A	17	ENSG00000084463	WBP11	protein_coding	WW domain binding protein 11 [Source:HGNC Symbol;Acc:HGNC:16461]
RBBP7	#N/A	#N/A	1.54775	0.756952	1.50334	1.93316	2.37858	0.665197	2.27798	#N/A	3.36144	1.5101	#N/A	#N/A	#N/A	#N/A	#N/A	#N/A	#N/A	1.44377	#N/A	0.88617	#N/A	#N/A	#N/A	#N/A	0.691912	0.827101	1.16769	#N/A	#N/A	#N/A	#N/A	#N/A	#N/A	#N/A	#N/A	#N/A	#N/A	#N/A	#N/A	#N/A	#N/A	#N/A	#N/A	#N/A	#N/A	#N/A	#N/A	#N/A	#N/A	#N/A	#N/A	#N/A	#N/A	#N/A	1.40165	#N/A	0.97095	#N/A	#N/A	0.895792	#N/A	17	ENSG00000102054	RBBP7	protein_coding	RB binding protein 7, chromatin remodeling factor [Source:HGNC Symbol;Acc:HGNC:9890]
NQO2	#N/A	#N/A	1.64638	0.611559	1.46377	1.4578	1.31958	0.672633	2.87848	#N/A	5.33071	#N/A	#N/A	#N/A	#N/A	#N/A	#N/A	#N/A	#N/A	1.11905	#N/A	#N/A	#N/A	#N/A	#N/A	#N/A	#N/A	#N/A	#N/A	#N/A	#N/A	#N/A	#N/A	#N/A	#N/A	#N/A	#N/A	#N/A	#N/A	#N/A	#N/A	#N/A	#N/A	#N/A	#N/A	#N/A	#N/A	#N/A	#N/A	#N/A	#N/A	#N/A	1.05282	#N/A	1.1197	2.02095	2.62458	2.35497	1.4336	#N/A	#N/A	0.873974	1.42892	17	ENSG00000124588	NQO2	protein_coding	N-ribosyldihydronicotinamide:quinone reductase 2 [Source:HGNC Symbol;Acc:HGNC:7856]
LRRC37A2#238083	#N/A	#N/A	0.384579	0.495274	0.730991	0.992087	0.890412	0.518606	0.817362	#N/A	#N/A	0.820124	0.583906	0.312296	0.408736	#N/A	#N/A	#N/A	#N/A	1.61652	#N/A	#N/A	#N/A	#N/A	#N/A	#N/A	#N/A	#N/A	#N/A	1.39458	#N/A	#N/A	#N/A	#N/A	#N/A	#N/A	#N/A	#N/A	#N/A	#N/A	#N/A	#N/A	#N/A	#N/A	#N/A	#N/A	#N/A	#N/A	1.20996	#N/A	#N/A	#N/A	#N/A	#N/A	#N/A	0.663559	1.52174	0.702705	#N/A	#N/A	#N/A	#N/A	#N/A	17	ENSG00000238083	LRRC37A2	protein_coding	leucine rich repeat containing 37 member A2 [Source:HGNC Symbol;Acc:HGNC:32404]
SPI1	#N/A	#N/A	1.5603	#N/A	0.6342	#N/A	#N/A	0.849319	0.349461	#N/A	0.327869	#N/A	#N/A	1.80915	0.978303	0.667614	#N/A	#N/A	#N/A	#N/A	#N/A	#N/A	#N/A	0.115773	0.168875	#N/A	#N/A	#N/A	#N/A	#N/A	#N/A	#N/A	#N/A	#N/A	#N/A	#N/A	#N/A	#N/A	#N/A	#N/A	#N/A	#N/A	#N/A	#N/A	#N/A	#N/A	#N/A	#N/A	#N/A	#N/A	#N/A	2.10846	0.594187	#N/A	0.351343	0.245831	#N/A	0.292123	#N/A	#N/A	#N/A	0.415174	0.368888	17	ENSG00000066336	SPI1	protein_coding	Spi-1 proto-oncogene [Source:HGNC Symbol;Acc:HGNC:11241]
#267811	#N/A	#N/A	0.28879	#N/A	#N/A	#N/A	#N/A	0.183345	#N/A	0.173906	#N/A	#N/A	#N/A	#N/A	#N/A	#N/A	#N/A	#N/A	#N/A	#N/A	#N/A	#N/A	#N/A	#N/A	#N/A	#N/A	0.176377	#N/A	#N/A	#N/A	#N/A	#N/A	#N/A	#N/A	0.395325	#N/A	0.212404	1.00965	#N/A	#N/A	0.979802	0.202582	1.0633	0.261274	0.177535	0.178644	0.81221	0.47087	#N/A	#N/A	0.742693	#N/A	0.144772	#N/A	#N/A	#N/A	#N/A	#N/A	#N/A	#N/A	#N/A	#N/A	#N/A	17	ENSG00000267811		lncRNA	novel transcript, antisense to TAF6L
#235021	#N/A	#N/A	0.146324	0.103901	0.117689	0.116476	0.104673	0.110703	0.100901	#N/A	#N/A	#N/A	#N/A	0.0638609	0.0674666	0.0522635	0.0461123	#N/A	#N/A	#N/A	#N/A	#N/A	#N/A	#N/A	#N/A	#N/A	0.127868	#N/A	#N/A	#N/A	#N/A	#N/A	#N/A	#N/A	0.124298	#N/A	0.0236669	0.0768172	#N/A	#N/A	0.705554	#N/A	#N/A	#N/A	#N/A	#N/A	#N/A	#N/A	#N/A	#N/A	0.356964	#N/A	#N/A	#N/A	#N/A	#N/A	#N/A	#N/A	#N/A	#N/A	#N/A	#N/A	#N/A	17	ENSG00000235021		lncRNA	novel transcript
AMIGO1	#N/A	#N/A	0.212132	#N/A	0.160171	0.154599	#N/A	0.145003	#N/A	#N/A	#N/A	#N/A	#N/A	0.0938166	0.0908608	0.0811707	#N/A	#N/A	#N/A	#N/A	#N/A	#N/A	#N/A	#N/A	#N/A	#N/A	0.173562	#N/A	0.158217	#N/A	#N/A	#N/A	#N/A	#N/A	0.479255	#N/A	0.469976	0.620842	#N/A	0.389777	1.11061	0.161454	#N/A	#N/A	#N/A	#N/A	#N/A	#N/A	#N/A	#N/A	0.534312	#N/A	0.125547	#N/A	#N/A	#N/A	#N/A	#N/A	#N/A	#N/A	#N/A	#N/A	#N/A	17	ENSG00000181754	AMIGO1	protein_coding	adhesion molecule with Ig like domain 1 [Source:HGNC Symbol;Acc:HGNC:20824]
MXD4	#N/A	#N/A	#N/A	#N/A	#N/A	#N/A	#N/A	0.608429	#N/A	0.511779	1.05551	#N/A	#N/A	#N/A	#N/A	#N/A	#N/A	#N/A	#N/A	#N/A	#N/A	#N/A	0.59364	#N/A	#N/A	0.960703	#N/A	#N/A	#N/A	#N/A	#N/A	#N/A	#N/A	#N/A	0.557092	#N/A	0.725769	0.572714	#N/A	0.530868	0.494875	0.842858	#N/A	0.5215	#N/A	0.829242	#N/A	0.588532	1.07001	#N/A	0.598768	#N/A	#N/A	#N/A	#N/A	0.867296	#N/A	#N/A	#N/A	#N/A	#N/A	#N/A	#N/A	17	ENSG00000123933	MXD4	protein_coding	MAX dimerization protein 4 [Source:HGNC Symbol;Acc:HGNC:13906]
ZNF426	#N/A	#N/A	#N/A	#N/A	#N/A	#N/A	#N/A	0.843251	#N/A	#N/A	1.17357	#N/A	#N/A	#N/A	#N/A	#N/A	#N/A	#N/A	#N/A	1.82675	#N/A	#N/A	#N/A	1.76987	#N/A	#N/A	#N/A	#N/A	1.12943	#N/A	#N/A	#N/A	#N/A	#N/A	#N/A	#N/A	1.13177	#N/A	0.79739	0.555673	#N/A	#N/A	0.741069	0.704757	0.720284	#N/A	0.84091	#N/A	0.952924	0.695961	#N/A	#N/A	#N/A	#N/A	#N/A	1.54277	#N/A	1.77594	#N/A	#N/A	#N/A	1.80709	#N/A	17	ENSG00000130818	ZNF426	protein_coding	zinc finger protein 426 [Source:HGNC Symbol;Acc:HGNC:20725]
TTI1	#N/A	#N/A	0.49742	#N/A	1.05446	1.64227	#N/A	0.615851	1.14379	#N/A	2.10565	#N/A	#N/A	0.46525	0.522999	#N/A	#N/A	#N/A	#N/A	1.22455	#N/A	#N/A	#N/A	1.18932	#N/A	#N/A	0.662461	#N/A	#N/A	#N/A	#N/A	#N/A	#N/A	#N/A	#N/A	#N/A	#N/A	#N/A	#N/A	#N/A	#N/A	#N/A	#N/A	#N/A	#N/A	#N/A	#N/A	#N/A	1.24291	#N/A	#N/A	0.781953	#N/A	#N/A	2.0307	1.03944	1.91941	2.3447	#N/A	#N/A	#N/A	#N/A	#N/A	17	ENSG00000101407	TTI1	protein_coding	TELO2 interacting protein 1 [Source:HGNC Symbol;Acc:HGNC:29029]
FAM27E3	#N/A	#N/A	#N/A	#N/A	#N/A	#N/A	#N/A	0.15362	#N/A	0.127667	#N/A	#N/A	#N/A	#N/A	0.0960166	#N/A	#N/A	#N/A	#N/A	#N/A	#N/A	#N/A	0.067784	#N/A	#N/A	#N/A	#N/A	#N/A	#N/A	#N/A	#N/A	#N/A	#N/A	#N/A	0.202163	#N/A	0.126742	0.15909	0.334816	0.128936	1.66904	#N/A	1.31595	0.153286	0.127002	#N/A	0.506141	0.156102	#N/A	0.182365	0.209387	#N/A	#N/A	#N/A	#N/A	#N/A	#N/A	#N/A	#N/A	#N/A	#N/A	#N/A	#N/A	17	ENSG00000274026	FAM27E3	lncRNA	family with sequence similarity 27 member E3 [Source:HGNC Symbol;Acc:HGNC:28655]
TOP1MT	#N/A	#N/A	#N/A	1.37887	#N/A	#N/A	#N/A	1.0275	0.853989	0.936783	0.764006	#N/A	#N/A	0.742549	#N/A	#N/A	#N/A	#N/A	#N/A	#N/A	#N/A	#N/A	#N/A	#N/A	#N/A	#N/A	#N/A	#N/A	1.0661	#N/A	#N/A	#N/A	#N/A	#N/A	#N/A	#N/A	#N/A	0.736759	0.697617	0.769049	0.74336	#N/A	0.74926	1.59094	#N/A	#N/A	#N/A	0.716737	#N/A	0.589849	0.684615	#N/A	#N/A	#N/A	#N/A	#N/A	#N/A	#N/A	0.707481	#N/A	#N/A	#N/A	#N/A	17	ENSG00000184428	TOP1MT	protein_coding	DNA topoisomerase I mitochondrial [Source:HGNC Symbol;Acc:HGNC:29787]
SOX15	#N/A	#N/A	0.192633	0.146578	#N/A	#N/A	#N/A	0.143788	#N/A	#N/A	#N/A	#N/A	#N/A	#N/A	0.0926272	#N/A	#N/A	#N/A	#N/A	#N/A	#N/A	#N/A	#N/A	#N/A	#N/A	#N/A	#N/A	#N/A	#N/A	#N/A	#N/A	#N/A	#N/A	#N/A	0.172881	#N/A	0.182437	0.218499	0.144539	0.151199	1.05051	0.152436	0.533875	#N/A	0.153441	#N/A	0.153084	0.124188	#N/A	0.186192	0.211282	#N/A	#N/A	#N/A	#N/A	#N/A	#N/A	#N/A	#N/A	#N/A	#N/A	#N/A	#N/A	17	ENSG00000129194	SOX15	protein_coding	SRY-box transcription factor 15 [Source:HGNC Symbol;Acc:HGNC:11196]
LINC00578	#N/A	#N/A	0.816022	#N/A	#N/A	#N/A	#N/A	0.857559	#N/A	#N/A	#N/A	#N/A	#N/A	#N/A	#N/A	#N/A	#N/A	#N/A	#N/A	#N/A	#N/A	#N/A	#N/A	#N/A	#N/A	#N/A	#N/A	#N/A	0.398727	#N/A	#N/A	#N/A	#N/A	#N/A	3.18737	#N/A	0.883277	2.65677	1.99395	1.84669	2.98308	2.20999	2.10265	#N/A	2.23725	1.00113	1.88429	3.50719	#N/A	1.62677	4.07997	#N/A	#N/A	#N/A	#N/A	#N/A	#N/A	#N/A	#N/A	#N/A	#N/A	#N/A	#N/A	17	ENSG00000228221	LINC00578	lncRNA	long intergenic non-protein coding RNA 578 [Source:HGNC Symbol;Acc:HGNC:43807]
METTL15	#N/A	#N/A	0.327539	#N/A	0.711839	1.06962	0.624329	0.341921	1.62736	#N/A	1.42318	#N/A	#N/A	#N/A	#N/A	#N/A	#N/A	#N/A	#N/A	1.60186	#N/A	#N/A	#N/A	#N/A	#N/A	#N/A	#N/A	#N/A	0.952144	1.1749	#N/A	#N/A	#N/A	#N/A	#N/A	#N/A	#N/A	#N/A	#N/A	#N/A	#N/A	#N/A	#N/A	#N/A	#N/A	#N/A	#N/A	#N/A	0.612802	#N/A	#N/A	#N/A	#N/A	#N/A	0.430735	0.885494	1.89369	1.05227	#N/A	0.837344	#N/A	#N/A	0.663931	17	ENSG00000169519	METTL15	protein_coding	methyltransferase like 15 [Source:HGNC Symbol;Acc:HGNC:26606]
MYH3	#N/A	#N/A	3.90053	2.17873	1.6238	3.48048	1.42655	1.04923	2.35861	#N/A	#N/A	#N/A	#N/A	1.7559	1.05438	2.30584	#N/A	1.05245	#N/A	0.827304	#N/A	#N/A	#N/A	#N/A	#N/A	#N/A	1.84089	#N/A	#N/A	#N/A	#N/A	#N/A	#N/A	#N/A	#N/A	#N/A	#N/A	#N/A	#N/A	#N/A	#N/A	#N/A	#N/A	#N/A	#N/A	#N/A	#N/A	#N/A	#N/A	#N/A	#N/A	3.06893	#N/A	#N/A	1.4307	#N/A	0.894969	#N/A	2.37814	#N/A	#N/A	#N/A	#N/A	17	ENSG00000109063	MYH3	protein_coding	myosin heavy chain 3 [Source:HGNC Symbol;Acc:HGNC:7573]
TMED5	#N/A	#N/A	1.62015	0.601075	1.89317	1.70069	1.71549	0.552346	2.07761	#N/A	2.95287	1.37886	#N/A	#N/A	#N/A	#N/A	#N/A	#N/A	#N/A	1.5044	#N/A	#N/A	#N/A	#N/A	#N/A	#N/A	#N/A	#N/A	#N/A	#N/A	#N/A	#N/A	#N/A	#N/A	#N/A	#N/A	#N/A	#N/A	#N/A	#N/A	#N/A	#N/A	#N/A	#N/A	#N/A	#N/A	#N/A	#N/A	#N/A	#N/A	#N/A	0.917703	#N/A	0.921601	1.65247	2.40056	2.01471	1.93736	1.28935	#N/A	#N/A	#N/A	#N/A	17	ENSG00000117500	TMED5	protein_coding	transmembrane p24 trafficking protein 5 [Source:HGNC Symbol;Acc:HGNC:24251]
UBE3B	#N/A	#N/A	#N/A	#N/A	#N/A	#N/A	#N/A	0.551626	1.7241	#N/A	1.3594	1.0514	#N/A	#N/A	#N/A	#N/A	#N/A	#N/A	#N/A	2.26905	#N/A	#N/A	#N/A	#N/A	#N/A	#N/A	0.749759	1.0121	1.4168	#N/A	#N/A	#N/A	#N/A	#N/A	#N/A	#N/A	0.406132	#N/A	#N/A	#N/A	#N/A	#N/A	#N/A	#N/A	#N/A	#N/A	#N/A	#N/A	1.46155	#N/A	#N/A	0.419027	#N/A	#N/A	#N/A	0.979632	1.21513	0.999621	0.801025	1.79762	#N/A	1.56141	#N/A	17	ENSG00000151148	UBE3B	protein_coding	ubiquitin protein ligase E3B [Source:HGNC Symbol;Acc:HGNC:13478]
MYO3B	#N/A	#N/A	#N/A	#N/A	#N/A	#N/A	#N/A	0.964477	#N/A	#N/A	#N/A	#N/A	#N/A	#N/A	#N/A	#N/A	#N/A	#N/A	#N/A	#N/A	#N/A	#N/A	#N/A	#N/A	#N/A	#N/A	0.870641	0.691076	0.682835	#N/A	#N/A	#N/A	#N/A	#N/A	2.99935	#N/A	#N/A	2.95871	2.22363	1.64012	2.79376	#N/A	2.17571	1.4369	2.72498	#N/A	1.91349	2.25904	#N/A	1.47271	2.35504	0.731125	#N/A	#N/A	#N/A	#N/A	#N/A	#N/A	#N/A	#N/A	#N/A	#N/A	#N/A	17	ENSG00000071909	MYO3B	protein_coding	myosin IIIB [Source:HGNC Symbol;Acc:HGNC:15576]
PCID2	#N/A	#N/A	1.03644	0.78879	1.98271	1.06756	0.803636	#N/A	3.07201	#N/A	2.55549	#N/A	0.690593	#N/A	#N/A	#N/A	#N/A	#N/A	#N/A	1.11376	#N/A	1.27262	#N/A	#N/A	#N/A	#N/A	1.33521	0.955042	0.906421	#N/A	#N/A	#N/A	#N/A	#N/A	#N/A	#N/A	#N/A	#N/A	#N/A	#N/A	#N/A	#N/A	#N/A	#N/A	#N/A	#N/A	#N/A	#N/A	0.779554	#N/A	#N/A	#N/A	#N/A	#N/A	#N/A	0.806085	1.5204	#N/A	0.890189	#N/A	#N/A	#N/A	#N/A	17	ENSG00000126226	PCID2	protein_coding	PCI domain containing 2 [Source:HGNC Symbol;Acc:HGNC:25653]
HECTD1	#N/A	#N/A	#N/A	#N/A	#N/A	0.804538	0.616581	#N/A	1.71566	#N/A	1.56102	#N/A	#N/A	#N/A	#N/A	#N/A	#N/A	#N/A	#N/A	1.82095	#N/A	1.04225	#N/A	0.609819	0.489315	#N/A	#N/A	#N/A	0.418516	#N/A	#N/A	#N/A	#N/A	#N/A	#N/A	#N/A	#N/A	#N/A	#N/A	#N/A	#N/A	#N/A	#N/A	#N/A	#N/A	#N/A	#N/A	#N/A	#N/A	#N/A	#N/A	0.483964	#N/A	#N/A	1.2768	1.09195	2.59189	1.90574	0.695239	#N/A	#N/A	0.481816	0.65498	17	ENSG00000092148	HECTD1	protein_coding	HECT domain E3 ubiquitin protein ligase 1 [Source:HGNC Symbol;Acc:HGNC:20157]
SLC30A9	#N/A	#N/A	0.592852	0.55393	0.84159	1.41354	0.754317	#N/A	1.63876	#N/A	1.89076	#N/A	0.407541	#N/A	#N/A	#N/A	#N/A	#N/A	#N/A	#N/A	#N/A	#N/A	#N/A	#N/A	#N/A	#N/A	0.510402	1.0698	#N/A	#N/A	#N/A	#N/A	#N/A	#N/A	#N/A	#N/A	#N/A	#N/A	#N/A	#N/A	#N/A	#N/A	#N/A	#N/A	#N/A	#N/A	#N/A	#N/A	#N/A	#N/A	#N/A	0.315378	#N/A	#N/A	0.656528	1.02249	2.46609	0.944559	#N/A	#N/A	#N/A	0.962678	0.945041	17	ENSG00000014824	SLC30A9	protein_coding	solute carrier family 30 member 9 [Source:HGNC Symbol;Acc:HGNC:1329]
ARID1B	#N/A	#N/A	#N/A	0.258462	#N/A	0.447637	0.559484	#N/A	0.99872	#N/A	0.910169	#N/A	#N/A	#N/A	#N/A	#N/A	#N/A	#N/A	#N/A	1.02516	#N/A	#N/A	#N/A	0.519595	#N/A	#N/A	0.266061	0.469541	0.645557	#N/A	#N/A	#N/A	#N/A	#N/A	#N/A	#N/A	#N/A	#N/A	#N/A	#N/A	#N/A	#N/A	#N/A	#N/A	#N/A	#N/A	#N/A	#N/A	#N/A	#N/A	#N/A	#N/A	#N/A	0.404379	0.533258	0.524046	1.7925	0.809395	0.45803	#N/A	#N/A	0.445787	#N/A	17	ENSG00000049618	ARID1B	protein_coding	AT-rich interaction domain 1B [Source:HGNC Symbol;Acc:HGNC:18040]
PGRMC2	#N/A	#N/A	1.48244	#N/A	1.61509	2.76205	2.83975	#N/A	3.6949	#N/A	1.85973	#N/A	0.754804	#N/A	#N/A	#N/A	#N/A	#N/A	#N/A	#N/A	#N/A	#N/A	#N/A	#N/A	#N/A	#N/A	1.2693	#N/A	1.5192	#N/A	#N/A	#N/A	#N/A	#N/A	#N/A	#N/A	0.619495	#N/A	#N/A	0.65491	#N/A	#N/A	#N/A	#N/A	#N/A	0.631956	#N/A	#N/A	#N/A	#N/A	#N/A	0.668905	0.723306	#N/A	#N/A	#N/A	1.90008	3.88698	#N/A	#N/A	#N/A	2.19696	#N/A	17	ENSG00000164040	PGRMC2	protein_coding	progesterone receptor membrane component 2 [Source:HGNC Symbol;Acc:HGNC:16089]
RAF1	#N/A	#N/A	0.468996	#N/A	#N/A	0.817592	0.634671	#N/A	1.35557	#N/A	1.78364	0.808864	#N/A	#N/A	#N/A	0.372538	#N/A	0.357331	#N/A	1.19368	#N/A	0.905053	#N/A	0.666091	#N/A	#N/A	0.338921	#N/A	#N/A	#N/A	#N/A	#N/A	#N/A	#N/A	#N/A	#N/A	#N/A	#N/A	#N/A	#N/A	#N/A	#N/A	#N/A	#N/A	#N/A	#N/A	#N/A	#N/A	#N/A	#N/A	#N/A	#N/A	#N/A	#N/A	0.881364	0.634337	1.72884	1.58549	#N/A	0.830354	#N/A	#N/A	#N/A	17	ENSG00000132155	RAF1	protein_coding	Raf-1 proto-oncogene, serine/threonine kinase [Source:HGNC Symbol;Acc:HGNC:9829]
UCHL5	#N/A	#N/A	1.16129	0.854607	#N/A	1.17815	1.68683	#N/A	2.5163	#N/A	2.28612	1.40324	1.01663	#N/A	#N/A	#N/A	#N/A	#N/A	#N/A	1.9278	#N/A	1.07033	#N/A	#N/A	#N/A	#N/A	#N/A	#N/A	#N/A	#N/A	#N/A	#N/A	#N/A	#N/A	#N/A	#N/A	#N/A	#N/A	#N/A	#N/A	#N/A	#N/A	#N/A	#N/A	#N/A	#N/A	#N/A	#N/A	#N/A	#N/A	#N/A	1.1376	#N/A	#N/A	2.41199	1.43619	2.66816	3.08867	1.54852	1.16495	#N/A	#N/A	#N/A	17	ENSG00000116750	UCHL5	protein_coding	ubiquitin C-terminal hydrolase L5 [Source:HGNC Symbol;Acc:HGNC:19678]
RPS6KB1	#N/A	#N/A	0.620853	0.43964	0.630973	1.35535	0.752678	#N/A	1.52503	#N/A	0.906236	#N/A	#N/A	#N/A	#N/A	#N/A	#N/A	#N/A	#N/A	0.93832	#N/A	#N/A	#N/A	1.01012	#N/A	#N/A	0.615935	0.536482	0.806056	#N/A	#N/A	#N/A	#N/A	#N/A	#N/A	#N/A	#N/A	#N/A	#N/A	#N/A	#N/A	#N/A	#N/A	#N/A	#N/A	#N/A	#N/A	#N/A	0.51187	#N/A	#N/A	#N/A	#N/A	#N/A	#N/A	0.763737	2.33201	1.07007	#N/A	1.08058	#N/A	#N/A	#N/A	17	ENSG00000108443	RPS6KB1	protein_coding	ribosomal protein S6 kinase B1 [Source:HGNC Symbol;Acc:HGNC:10436]
SYNCRIP	#N/A	#N/A	0.511816	0.471478	0.659578	0.525757	0.72455	#N/A	1.70963	#N/A	2.87474	1.25208	#N/A	#N/A	#N/A	#N/A	0.68063	#N/A	#N/A	#N/A	#N/A	1.20456	#N/A	#N/A	#N/A	#N/A	#N/A	#N/A	#N/A	#N/A	#N/A	#N/A	#N/A	#N/A	#N/A	#N/A	#N/A	#N/A	#N/A	#N/A	#N/A	#N/A	#N/A	#N/A	#N/A	#N/A	#N/A	#N/A	#N/A	#N/A	#N/A	0.525628	#N/A	0.596339	0.593536	0.86137	1.8611	2.8509	#N/A	#N/A	#N/A	#N/A	0.813339	17	ENSG00000135316	SYNCRIP	protein_coding	synaptotagmin binding cytoplasmic RNA interacting protein [Source:HGNC Symbol;Acc:HGNC:16918]
SRA1	#N/A	#N/A	1.14506	#N/A	#N/A	1.88568	1.89718	#N/A	2.15057	#N/A	1.79217	1.56851	#N/A	#N/A	0.58902	#N/A	#N/A	#N/A	#N/A	1.33033	1.2082	#N/A	#N/A	#N/A	#N/A	#N/A	0.929629	#N/A	#N/A	#N/A	#N/A	#N/A	#N/A	#N/A	#N/A	#N/A	#N/A	#N/A	#N/A	#N/A	#N/A	#N/A	#N/A	#N/A	#N/A	#N/A	#N/A	#N/A	#N/A	#N/A	#N/A	0.608509	#N/A	0.9196	0.964023	#N/A	4.22544	1.28282	#N/A	1.58376	#N/A	1.53109	#N/A	17	ENSG00000213523	SRA1	protein_coding	steroid receptor RNA activator 1 [Source:HGNC Symbol;Acc:HGNC:11281]
GGNBP2#278311	#N/A	#N/A	#N/A	#N/A	#N/A	#N/A	#N/A	#N/A	1.20121	#N/A	1.48736	#N/A	#N/A	#N/A	#N/A	#N/A	#N/A	#N/A	#N/A	0.766298	#N/A	#N/A	#N/A	0.989523	#N/A	#N/A	0.403909	0.839831	#N/A	#N/A	#N/A	#N/A	#N/A	#N/A	0.245991	#N/A	0.227234	#N/A	#N/A	#N/A	#N/A	0.463713	#N/A	#N/A	0.350514	0.651332	0.24259	0.347909	1.32828	#N/A	#N/A	#N/A	#N/A	#N/A	#N/A	0.712538	2.68076	0.63698	#N/A	#N/A	#N/A	#N/A	#N/A	17	ENSG00000278311	GGNBP2	protein_coding	gametogenetin binding protein 2 [Source:HGNC Symbol;Acc:HGNC:19357]
HIKESHI	#N/A	#N/A	1.56773	#N/A	2.01082	1.45736	1.75816	#N/A	2.40695	#N/A	2.49311	#N/A	#N/A	#N/A	#N/A	#N/A	#N/A	#N/A	#N/A	1.78703	#N/A	#N/A	#N/A	0.980893	1.03111	#N/A	#N/A	0.949048	#N/A	#N/A	#N/A	#N/A	#N/A	#N/A	#N/A	#N/A	#N/A	#N/A	#N/A	#N/A	#N/A	#N/A	#N/A	#N/A	#N/A	#N/A	#N/A	#N/A	#N/A	#N/A	#N/A	0.752287	#N/A	#N/A	1.39628	1.45515	2.62377	2.92502	1.18804	#N/A	#N/A	#N/A	1.4787	17	ENSG00000149196	HIKESHI	protein_coding	heat shock protein nuclear import factor hikeshi [Source:HGNC Symbol;Acc:HGNC:26938]
#287044	#N/A	#N/A	2.24158	1.33848	1.25492	1.7327	1.03493	#N/A	2.62916	#N/A	2.42704	#N/A	#N/A	0.960018	1.41058	#N/A	#N/A	1.2577	#N/A	#N/A	#N/A	#N/A	#N/A	0.898505	#N/A	#N/A	1.56131	1.55055	1.49189	#N/A	#N/A	#N/A	#N/A	#N/A	#N/A	#N/A	#N/A	#N/A	#N/A	#N/A	#N/A	#N/A	#N/A	#N/A	#N/A	#N/A	#N/A	#N/A	#N/A	#N/A	#N/A	#N/A	#N/A	#N/A	#N/A	#N/A	1.87234	1.27194	#N/A	#N/A	#N/A	1.98987	#N/A	17	ENSG00000287044		lncRNA	novel transcript, antisense to LACE1
PREP	#N/A	#N/A	0.649498	0.547878	0.77375	0.685742	#N/A	#N/A	1.61351	#N/A	1.03314	#N/A	#N/A	0.433878	#N/A	#N/A	#N/A	0.56219	#N/A	1.7704	#N/A	1.75098	#N/A	#N/A	0.983104	#N/A	#N/A	#N/A	#N/A	#N/A	#N/A	#N/A	#N/A	#N/A	#N/A	#N/A	#N/A	#N/A	#N/A	#N/A	#N/A	#N/A	#N/A	#N/A	#N/A	#N/A	#N/A	#N/A	#N/A	#N/A	#N/A	0.818483	#N/A	#N/A	2.31223	1.21921	5.25547	1.55218	#N/A	1.6405	#N/A	#N/A	#N/A	17	ENSG00000085377	PREP	protein_coding	prolyl endopeptidase [Source:HGNC Symbol;Acc:HGNC:9358]
ARL6IP6	#N/A	#N/A	#N/A	#N/A	#N/A	#N/A	#N/A	#N/A	1.62768	#N/A	#N/A	#N/A	#N/A	#N/A	#N/A	#N/A	#N/A	#N/A	#N/A	#N/A	#N/A	#N/A	#N/A	#N/A	#N/A	#N/A	#N/A	#N/A	#N/A	#N/A	#N/A	#N/A	#N/A	#N/A	0.677414	#N/A	0.785425	0.693102	0.563948	0.696473	0.644175	1.03465	0.467698	0.436157	0.616388	0.624715	0.466065	0.744875	#N/A	0.357058	0.633071	#N/A	#N/A	#N/A	#N/A	#N/A	1.74401	#N/A	#N/A	#N/A	#N/A	#N/A	#N/A	17	ENSG00000177917	ARL6IP6	protein_coding	ADP ribosylation factor like GTPase 6 interacting protein 6 [Source:HGNC Symbol;Acc:HGNC:24048]
ZNF292	#N/A	#N/A	#N/A	#N/A	0.548297	0.600061	0.675596	#N/A	0.859982	#N/A	1.4857	0.60464	#N/A	#N/A	#N/A	#N/A	#N/A	#N/A	#N/A	0.752855	#N/A	0.514416	#N/A	1.13596	#N/A	#N/A	#N/A	#N/A	#N/A	#N/A	#N/A	#N/A	#N/A	#N/A	#N/A	#N/A	#N/A	#N/A	#N/A	#N/A	#N/A	0.276361	#N/A	#N/A	0.265441	0.306678	#N/A	#N/A	1.15003	#N/A	#N/A	#N/A	#N/A	#N/A	0.419117	0.615975	1.38563	0.506541	#N/A	#N/A	#N/A	#N/A	#N/A	17	ENSG00000188994	ZNF292	protein_coding	zinc finger protein 292 [Source:HGNC Symbol;Acc:HGNC:18410]
TOR1AIP2	#N/A	#N/A	0.597493	0.472211	0.723723	0.821524	#N/A	#N/A	1.62266	#N/A	2.78792	#N/A	#N/A	#N/A	#N/A	#N/A	0.666354	#N/A	#N/A	#N/A	#N/A	#N/A	#N/A	#N/A	#N/A	#N/A	0.731828	#N/A	0.647877	#N/A	#N/A	#N/A	#N/A	#N/A	#N/A	#N/A	#N/A	#N/A	#N/A	#N/A	#N/A	#N/A	#N/A	#N/A	#N/A	#N/A	#N/A	#N/A	#N/A	#N/A	#N/A	0.410253	#N/A	0.68352	#N/A	0.806821	2.52812	1.8238	0.657985	#N/A	#N/A	0.772784	1.16902	17	ENSG00000169905	TOR1AIP2	protein_coding	torsin 1A interacting protein 2 [Source:HGNC Symbol;Acc:HGNC:24055]
TAF15#270647	#N/A	#N/A	#N/A	#N/A	#N/A	0.357016	#N/A	#N/A	0.909114	#N/A	1.5347	#N/A	#N/A	#N/A	#N/A	#N/A	#N/A	0.303768	#N/A	1.16779	0.515512	0.470165	0.335801	0.814177	#N/A	#N/A	#N/A	#N/A	#N/A	1.39287	#N/A	#N/A	#N/A	#N/A	#N/A	#N/A	#N/A	#N/A	#N/A	#N/A	#N/A	0.345095	#N/A	#N/A	#N/A	0.403389	#N/A	#N/A	1.32578	#N/A	#N/A	#N/A	#N/A	#N/A	0.38081	0.743314	1.91534	0.772359	#N/A	#N/A	#N/A	#N/A	#N/A	17	ENSG00000270647	TAF15	protein_coding	TATA-box binding protein associated factor 15 [Source:HGNC Symbol;Acc:HGNC:11547]
ZNF493	#N/A	#N/A	0.458753	0.462676	0.529965	1.13369	1.45268	#N/A	1.3013	#N/A	1.55673	#N/A	0.535323	#N/A	#N/A	#N/A	#N/A	#N/A	#N/A	1.03651	#N/A	#N/A	#N/A	#N/A	#N/A	#N/A	0.596265	0.771544	1.20763	#N/A	#N/A	#N/A	#N/A	#N/A	#N/A	#N/A	#N/A	#N/A	#N/A	#N/A	#N/A	#N/A	#N/A	#N/A	#N/A	#N/A	#N/A	#N/A	#N/A	#N/A	#N/A	#N/A	#N/A	0.639353	#N/A	0.887721	2.81405	1.43168	#N/A	1.26418	#N/A	#N/A	#N/A	17	ENSG00000196268	ZNF493	protein_coding	zinc finger protein 493 [Source:HGNC Symbol;Acc:HGNC:23708]
USP3-AS1	#N/A	#N/A	0.744023	#N/A	0.830302	1.30854	1.30445	#N/A	1.54882	#N/A	1.72613	#N/A	0.74415	#N/A	#N/A	#N/A	#N/A	#N/A	#N/A	1.81699	0.953443	#N/A	#N/A	1.6004	#N/A	#N/A	#N/A	#N/A	#N/A	1.64457	#N/A	#N/A	#N/A	#N/A	#N/A	1.46816	0.463622	#N/A	#N/A	#N/A	#N/A	#N/A	#N/A	#N/A	#N/A	#N/A	#N/A	#N/A	#N/A	#N/A	#N/A	#N/A	#N/A	#N/A	#N/A	0.90335	1.95746	#N/A	1.23369	2.12735	#N/A	#N/A	#N/A	17	ENSG00000259248	USP3-AS1	lncRNA	USP3 antisense RNA 1 [Source:HGNC Symbol;Acc:HGNC:44140]
ATF7IP	#N/A	#N/A	#N/A	0.356077	#N/A	0.418199	#N/A	#N/A	0.898489	#N/A	1.72332	0.738514	#N/A	#N/A	0.494458	#N/A	#N/A	0.365698	#N/A	0.892697	#N/A	#N/A	0.34704	#N/A	#N/A	#N/A	#N/A	#N/A	#N/A	#N/A	#N/A	#N/A	#N/A	#N/A	#N/A	0.862684	0.199454	#N/A	#N/A	#N/A	#N/A	#N/A	#N/A	0.187134	0.267142	#N/A	#N/A	#N/A	0.500985	#N/A	#N/A	#N/A	#N/A	#N/A	#N/A	0.504326	1.70787	#N/A	#N/A	1.30661	#N/A	#N/A	#N/A	17	ENSG00000171681	ATF7IP	protein_coding	activating transcription factor 7 interacting protein [Source:HGNC Symbol;Acc:HGNC:20092]
DCUN1D1	#N/A	#N/A	0.674589	#N/A	0.902117	1.21375	#N/A	#N/A	1.27475	#N/A	3.76928	#N/A	0.774041	#N/A	#N/A	#N/A	#N/A	#N/A	#N/A	1.39556	#N/A	0.765749	#N/A	#N/A	0.743115	#N/A	#N/A	0.644028	#N/A	#N/A	#N/A	#N/A	#N/A	#N/A	#N/A	#N/A	#N/A	#N/A	#N/A	#N/A	#N/A	#N/A	#N/A	#N/A	#N/A	#N/A	#N/A	#N/A	#N/A	#N/A	#N/A	0.847997	#N/A	0.613356	1.28495	0.906426	2.58684	2.78997	#N/A	#N/A	#N/A	#N/A	0.867761	17	ENSG00000043093	DCUN1D1	protein_coding	defective in cullin neddylation 1 domain containing 1 [Source:HGNC Symbol;Acc:HGNC:18184]
RTCA-AS1	#N/A	#N/A	1.28215	1.1234	1.23673	1.95901	#N/A	#N/A	2.45367	#N/A	1.65569	#N/A	#N/A	#N/A	#N/A	#N/A	#N/A	#N/A	#N/A	#N/A	#N/A	#N/A	#N/A	#N/A	1.35263	#N/A	1.22685	#N/A	1.86586	#N/A	#N/A	#N/A	#N/A	#N/A	#N/A	#N/A	#N/A	#N/A	#N/A	#N/A	#N/A	#N/A	#N/A	#N/A	#N/A	#N/A	#N/A	#N/A	#N/A	#N/A	#N/A	0.725708	1.26098	1.20459	1.26548	#N/A	1.55651	#N/A	1.32199	#N/A	1.43867	1.24084	#N/A	17	ENSG00000224616	RTCA-AS1	lncRNA	RTCA antisense RNA 1 [Source:HGNC Symbol;Acc:HGNC:50573]
ZBED3-AS1	#N/A	#N/A	1.67988	#N/A	2.11983	2.96349	1.36108	#N/A	1.8072	#N/A	#N/A	#N/A	#N/A	0.992979	0.92023	1.37907	#N/A	1.42829	#N/A	0.89311	#N/A	0.976933	#N/A	#N/A	0.791007	#N/A	#N/A	#N/A	1.92116	#N/A	#N/A	#N/A	#N/A	#N/A	#N/A	#N/A	#N/A	#N/A	#N/A	#N/A	#N/A	#N/A	#N/A	#N/A	#N/A	#N/A	#N/A	#N/A	#N/A	#N/A	#N/A	1.22147	#N/A	#N/A	2.45011	#N/A	#N/A	#N/A	2.37035	#N/A	#N/A	1.44367	#N/A	17	ENSG00000250802	ZBED3-AS1	lncRNA	ZBED3 antisense RNA 1 [Source:HGNC Symbol;Acc:HGNC:44188]
VEZT	#N/A	#N/A	#N/A	#N/A	#N/A	#N/A	#N/A	#N/A	1.01096	#N/A	1.48314	#N/A	#N/A	0.40225	#N/A	#N/A	0.546511	#N/A	#N/A	1.56032	#N/A	0.945466	#N/A	0.741485	0.531412	#N/A	0.634149	0.626213	1.07203	#N/A	#N/A	#N/A	#N/A	#N/A	#N/A	#N/A	#N/A	#N/A	#N/A	#N/A	#N/A	#N/A	#N/A	#N/A	#N/A	#N/A	#N/A	#N/A	#N/A	#N/A	#N/A	#N/A	#N/A	#N/A	0.528678	1.07588	2.37867	1.17468	#N/A	#N/A	#N/A	0.742254	1.4608	17	ENSG00000028203	VEZT	protein_coding	vezatin, adherens junctions transmembrane protein [Source:HGNC Symbol;Acc:HGNC:18258]
RPAIN	#N/A	#N/A	1.39171	#N/A	1.67853	1.31418	1.50623	#N/A	1.95762	#N/A	2.95841	1.36379	0.756073	#N/A	#N/A	#N/A	1.36827	#N/A	#N/A	1.81566	#N/A	#N/A	#N/A	#N/A	#N/A	#N/A	1.54525	2.36715	#N/A	#N/A	#N/A	#N/A	#N/A	#N/A	#N/A	#N/A	0.550447	#N/A	#N/A	#N/A	#N/A	#N/A	#N/A	#N/A	#N/A	#N/A	#N/A	#N/A	#N/A	#N/A	#N/A	#N/A	#N/A	#N/A	0.91308	#N/A	1.75982	1.08562	#N/A	#N/A	#N/A	#N/A	2.50287	17	ENSG00000129197	RPAIN	protein_coding	RPA interacting protein [Source:HGNC Symbol;Acc:HGNC:28641]
ZNF771	#N/A	#N/A	2.10145	1.39464	1.50295	#N/A	2.17524	#N/A	1.41278	#N/A	1.07792	#N/A	1.32465	0.658725	#N/A	#N/A	#N/A	0.72835	0.650359	0.681229	#N/A	#N/A	#N/A	#N/A	#N/A	#N/A	2.97239	1.24727	1.50523	#N/A	#N/A	#N/A	#N/A	#N/A	#N/A	#N/A	#N/A	#N/A	#N/A	#N/A	#N/A	#N/A	#N/A	#N/A	#N/A	#N/A	#N/A	#N/A	#N/A	#N/A	#N/A	#N/A	#N/A	#N/A	#N/A	0.905249	#N/A	#N/A	#N/A	0.366719	#N/A	1.36454	#N/A	17	ENSG00000179965	ZNF771	protein_coding	zinc finger protein 771 [Source:HGNC Symbol;Acc:HGNC:29653]
DGLUCY	#N/A	#N/A	#N/A	#N/A	#N/A	#N/A	#N/A	#N/A	1.13444	#N/A	1.89217	#N/A	#N/A	0.937066	0.825593	0.731877	0.802869	1.14127	0.756011	2.48221	#N/A	1.90626	#N/A	#N/A	#N/A	#N/A	#N/A	#N/A	#N/A	#N/A	#N/A	#N/A	#N/A	#N/A	#N/A	#N/A	#N/A	#N/A	#N/A	#N/A	#N/A	#N/A	#N/A	#N/A	#N/A	#N/A	#N/A	#N/A	#N/A	#N/A	#N/A	0.99861	0.580237	0.570149	1.44939	0.917972	2.2917	1.74866	#N/A	#N/A	#N/A	#N/A	#N/A	17	ENSG00000133943	DGLUCY	protein_coding	D-glutamate cyclase [Source:HGNC Symbol;Acc:HGNC:20498]
RBM33	#N/A	#N/A	#N/A	#N/A	#N/A	0.432093	0.632437	#N/A	0.780317	#N/A	1.32039	#N/A	#N/A	0.201988	0.275279	0.347497	#N/A	#N/A	#N/A	1.14237	#N/A	0.582711	#N/A	#N/A	#N/A	#N/A	#N/A	#N/A	#N/A	#N/A	#N/A	#N/A	#N/A	#N/A	#N/A	#N/A	#N/A	#N/A	#N/A	#N/A	#N/A	0.297423	#N/A	#N/A	#N/A	#N/A	#N/A	#N/A	0.826798	#N/A	#N/A	#N/A	#N/A	0.43697	0.448269	0.567152	1.88604	0.700741	#N/A	0.883499	#N/A	#N/A	#N/A	17	ENSG00000184863	RBM33	protein_coding	RNA binding motif protein 33 [Source:HGNC Symbol;Acc:HGNC:27223]
CRYL1	#N/A	#N/A	#N/A	0.830298	#N/A	0.81949	#N/A	#N/A	1.28599	#N/A	0.979068	1.62256	#N/A	#N/A	#N/A	#N/A	#N/A	#N/A	#N/A	#N/A	#N/A	#N/A	#N/A	#N/A	#N/A	#N/A	#N/A	#N/A	#N/A	#N/A	#N/A	#N/A	#N/A	#N/A	#N/A	1.10772	#N/A	#N/A	0.404128	#N/A	#N/A	#N/A	0.403949	0.499551	#N/A	#N/A	#N/A	#N/A	#N/A	0.588113	#N/A	#N/A	0.596681	#N/A	0.961611	#N/A	2.95735	1.60319	0.869485	#N/A	#N/A	0.970276	2.77261	17	ENSG00000165475	CRYL1	protein_coding	crystallin lambda 1 [Source:HGNC Symbol;Acc:HGNC:18246]
TRAPPC9	#N/A	#N/A	#N/A	#N/A	#N/A	0.653748	#N/A	#N/A	0.791464	#N/A	#N/A	#N/A	#N/A	0.450983	0.418657	0.626996	#N/A	0.607985	0.695957	1.05665	0.47882	0.961469	#N/A	0.833267	#N/A	#N/A	#N/A	#N/A	#N/A	#N/A	#N/A	#N/A	#N/A	#N/A	#N/A	#N/A	#N/A	#N/A	#N/A	#N/A	#N/A	#N/A	#N/A	#N/A	#N/A	#N/A	#N/A	#N/A	#N/A	#N/A	#N/A	0.306541	#N/A	#N/A	1.27727	0.664634	1.09069	1.57254	#N/A	1.24012	#N/A	#N/A	#N/A	17	ENSG00000167632	TRAPPC9	protein_coding	trafficking protein particle complex subunit 9 [Source:HGNC Symbol;Acc:HGNC:30832]
PAFAH1B2	#N/A	#N/A	0.365376	#N/A	#N/A	#N/A	#N/A	#N/A	1.09261	0.410546	1.04239	0.903268	#N/A	0.41829	0.524675	0.425353	#N/A	#N/A	#N/A	0.906898	#N/A	#N/A	#N/A	1.04807	#N/A	#N/A	#N/A	0.725562	#N/A	2.02656	#N/A	#N/A	#N/A	#N/A	#N/A	#N/A	#N/A	#N/A	#N/A	#N/A	#N/A	#N/A	#N/A	#N/A	#N/A	#N/A	#N/A	0.285954	0.761358	#N/A	#N/A	0.400845	#N/A	#N/A	#N/A	#N/A	3.58134	1.66927	#N/A	#N/A	#N/A	#N/A	#N/A	17	ENSG00000168092	PAFAH1B2	protein_coding	platelet activating factor acetylhydrolase 1b catalytic subunit 2 [Source:HGNC Symbol;Acc:HGNC:8575]
ATP1A1-AS1	#N/A	#N/A	1.17853	#N/A	1.24085	2.15437	2.01339	#N/A	1.55124	#N/A	2.65803	#N/A	#N/A	#N/A	#N/A	#N/A	#N/A	#N/A	#N/A	#N/A	#N/A	#N/A	#N/A	#N/A	#N/A	#N/A	1.59499	#N/A	#N/A	#N/A	#N/A	#N/A	#N/A	#N/A	#N/A	#N/A	#N/A	#N/A	#N/A	#N/A	#N/A	#N/A	0.461521	#N/A	0.703776	1.10105	0.509143	0.527601	1.25822	0.766749	#N/A	#N/A	#N/A	#N/A	0.910079	#N/A	#N/A	1.13139	#N/A	#N/A	#N/A	#N/A	1.29533	17	ENSG00000203865	ATP1A1-AS1	lncRNA	ATP1A1 antisense RNA 1 [Source:HGNC Symbol;Acc:HGNC:28262]
FAM210A	#N/A	#N/A	1.49604	#N/A	0.904601	1.17484	#N/A	#N/A	1.68207	#N/A	2.44238	#N/A	#N/A	0.892443	#N/A	#N/A	#N/A	0.866441	#N/A	1.16683	#N/A	2.23286	#N/A	#N/A	#N/A	#N/A	#N/A	0.855038	#N/A	#N/A	#N/A	#N/A	#N/A	#N/A	#N/A	#N/A	#N/A	#N/A	#N/A	#N/A	#N/A	#N/A	#N/A	#N/A	#N/A	#N/A	#N/A	#N/A	#N/A	#N/A	#N/A	1.44051	0.788927	#N/A	1.92379	1.20987	3.61446	2.43979	1.24722	#N/A	#N/A	#N/A	#N/A	17	ENSG00000177150	FAM210A	protein_coding	family with sequence similarity 210 member A [Source:HGNC Symbol;Acc:HGNC:28346]
TMEM260	#N/A	#N/A	#N/A	#N/A	#N/A	0.746314	0.718222	#N/A	1.18173	0.395361	1.26241	#N/A	#N/A	#N/A	#N/A	#N/A	#N/A	#N/A	#N/A	#N/A	#N/A	#N/A	#N/A	#N/A	#N/A	#N/A	#N/A	#N/A	#N/A	#N/A	#N/A	#N/A	#N/A	#N/A	#N/A	#N/A	#N/A	0.25444	0.255806	#N/A	#N/A	#N/A	#N/A	0.366559	0.357443	0.563768	0.254128	0.284008	0.922932	#N/A	0.253833	#N/A	#N/A	#N/A	#N/A	1.18484	2.13946	#N/A	#N/A	#N/A	0.673771	#N/A	#N/A	17	ENSG00000070269	TMEM260	protein_coding	transmembrane protein 260 [Source:HGNC Symbol;Acc:HGNC:20185]
PPP6R3	#N/A	#N/A	#N/A	#N/A	#N/A	#N/A	#N/A	#N/A	0.578591	#N/A	0.939702	#N/A	#N/A	#N/A	0.226805	#N/A	#N/A	#N/A	0.62575	1.40143	#N/A	#N/A	#N/A	0.5414	#N/A	#N/A	0.46836	0.582794	0.64081	#N/A	#N/A	#N/A	#N/A	#N/A	#N/A	#N/A	#N/A	#N/A	#N/A	#N/A	#N/A	#N/A	#N/A	#N/A	#N/A	#N/A	#N/A	#N/A	0.621806	#N/A	#N/A	#N/A	#N/A	#N/A	0.605683	0.586628	2.39008	1.12309	0.442471	0.722218	#N/A	#N/A	0.468889	17	ENSG00000110075	PPP6R3	protein_coding	protein phosphatase 6 regulatory subunit 3 [Source:HGNC Symbol;Acc:HGNC:1173]
UROS	#N/A	#N/A	2.44418	2.29232	1.88835	2.31666	#N/A	#N/A	1.89586	#N/A	1.27253	0.735842	1.34372	#N/A	#N/A	#N/A	#N/A	#N/A	#N/A	0.92891	#N/A	#N/A	#N/A	#N/A	#N/A	#N/A	1.29079	#N/A	1.45278	#N/A	#N/A	#N/A	#N/A	#N/A	#N/A	#N/A	#N/A	#N/A	#N/A	#N/A	#N/A	#N/A	#N/A	#N/A	#N/A	#N/A	#N/A	#N/A	#N/A	#N/A	#N/A	1.15496	0.939723	#N/A	1.97835	1.17308	1.0449	1.956	#N/A	#N/A	#N/A	#N/A	#N/A	17	ENSG00000188690	UROS	protein_coding	uroporphyrinogen III synthase [Source:HGNC Symbol;Acc:HGNC:12592]
SARNP	#N/A	#N/A	#N/A	#N/A	#N/A	0.622266	#N/A	#N/A	0.837231	#N/A	1.10407	#N/A	#N/A	#N/A	0.351486	0.371329	#N/A	#N/A	#N/A	0.887228	#N/A	#N/A	#N/A	0.880075	#N/A	#N/A	#N/A	#N/A	0.653629	#N/A	#N/A	#N/A	#N/A	#N/A	#N/A	#N/A	0.300801	#N/A	#N/A	#N/A	#N/A	0.375363	#N/A	#N/A	#N/A	#N/A	#N/A	0.233289	0.587028	#N/A	#N/A	#N/A	#N/A	#N/A	#N/A	0.56587	2.11701	0.943022	#N/A	0.917926	0.479336	#N/A	#N/A	17	ENSG00000205323	SARNP	protein_coding	SAP domain containing ribonucleoprotein [Source:HGNC Symbol;Acc:HGNC:24432]
IRAK2	#N/A	#N/A	1.74589	#N/A	1.16583	3.18841	1.14524	#N/A	1.47616	#N/A	1.02519	#N/A	#N/A	1.50422	0.973598	#N/A	0.880234	#N/A	1.29378	0.864118	#N/A	#N/A	#N/A	#N/A	#N/A	#N/A	#N/A	#N/A	#N/A	#N/A	#N/A	#N/A	#N/A	#N/A	#N/A	#N/A	#N/A	#N/A	#N/A	#N/A	#N/A	#N/A	#N/A	#N/A	#N/A	#N/A	#N/A	#N/A	#N/A	#N/A	#N/A	2.55725	1.37427	#N/A	2.86337	1.1044	0.87705	1.30886	#N/A	#N/A	#N/A	#N/A	#N/A	17	ENSG00000134070	IRAK2	protein_coding	interleukin 1 receptor associated kinase 2 [Source:HGNC Symbol;Acc:HGNC:6113]
LAMTOR4	#N/A	#N/A	#N/A	#N/A	#N/A	#N/A	#N/A	#N/A	0.199784	#N/A	#N/A	#N/A	#N/A	#N/A	#N/A	#N/A	#N/A	#N/A	#N/A	#N/A	#N/A	#N/A	#N/A	#N/A	#N/A	#N/A	#N/A	#N/A	#N/A	#N/A	#N/A	#N/A	#N/A	#N/A	3.26694	0.157071	4.11383	3.20025	1.7661	2.21166	3.63334	0.491322	2.97573	1.71657	1.91579	0.318722	2.32717	2.67865	#N/A	2.68752	3.38881	#N/A	#N/A	#N/A	#N/A	#N/A	#N/A	#N/A	#N/A	#N/A	#N/A	#N/A	#N/A	17	ENSG00000188186	LAMTOR4	protein_coding	late endosomal/lysosomal adaptor, MAPK and MTOR activator 4 [Source:HGNC Symbol;Acc:HGNC:33772]
KLF10	#N/A	#N/A	#N/A	#N/A	#N/A	1.24073	2.07055	#N/A	1.13424	#N/A	0.971358	#N/A	#N/A	#N/A	#N/A	#N/A	#N/A	#N/A	#N/A	#N/A	#N/A	#N/A	#N/A	#N/A	#N/A	#N/A	1.61774	1.56522	2.6978	#N/A	#N/A	#N/A	#N/A	#N/A	#N/A	#N/A	#N/A	#N/A	#N/A	#N/A	#N/A	#N/A	#N/A	#N/A	#N/A	#N/A	#N/A	#N/A	#N/A	#N/A	#N/A	3.26818	1.50668	1.47928	#N/A	0.980327	0.85264	0.911198	1.2831	0.389621	#N/A	3.31477	1.64871	17	ENSG00000155090	KLF10	protein_coding	Kruppel like factor 10 [Source:HGNC Symbol;Acc:HGNC:11810]
MRPL42	#N/A	#N/A	0.844079	#N/A	0.825381	1.17637	0.840929	#N/A	1.0803	#N/A	2.19764	#N/A	0.532584	#N/A	0.538118	#N/A	#N/A	#N/A	1.0065	3.17486	#N/A	#N/A	#N/A	#N/A	#N/A	#N/A	0.975328	0.830035	1.1642	#N/A	#N/A	#N/A	#N/A	#N/A	#N/A	#N/A	#N/A	#N/A	#N/A	#N/A	#N/A	#N/A	#N/A	#N/A	#N/A	#N/A	#N/A	#N/A	#N/A	#N/A	#N/A	0.559109	#N/A	0.982847	#N/A	#N/A	3.23596	1.22861	#N/A	#N/A	#N/A	#N/A	#N/A	17	ENSG00000198015	MRPL42	protein_coding	mitochondrial ribosomal protein L42 [Source:HGNC Symbol;Acc:HGNC:14493]
PRRC1	#N/A	#N/A	0.664278	0.747506	1.0099	#N/A	1.15084	#N/A	1.43817	#N/A	2.93175	1.15684	#N/A	#N/A	#N/A	#N/A	#N/A	#N/A	#N/A	#N/A	#N/A	#N/A	#N/A	1.89582	#N/A	#N/A	0.913805	#N/A	#N/A	#N/A	#N/A	#N/A	#N/A	#N/A	0.472147	#N/A	0.727541	#N/A	0.656538	0.450149	0.350177	#N/A	#N/A	#N/A	#N/A	#N/A	#N/A	#N/A	#N/A	#N/A	0.496592	#N/A	#N/A	#N/A	#N/A	#N/A	1.61604	1.24226	#N/A	#N/A	#N/A	#N/A	#N/A	17	ENSG00000164244	PRRC1	protein_coding	proline rich coiled-coil 1 [Source:HGNC Symbol;Acc:HGNC:28164]
RPUSD4	#N/A	#N/A	1.54329	#N/A	0.858839	0.598331	#N/A	#N/A	0.44554	#N/A	0.34794	#N/A	#N/A	#N/A	#N/A	0.607793	0.323679	#N/A	#N/A	#N/A	#N/A	#N/A	#N/A	#N/A	#N/A	#N/A	#N/A	0.719165	0.661949	#N/A	#N/A	#N/A	#N/A	#N/A	#N/A	#N/A	#N/A	#N/A	#N/A	#N/A	#N/A	#N/A	#N/A	#N/A	#N/A	#N/A	#N/A	#N/A	#N/A	#N/A	#N/A	2.61855	1.79764	0.473787	0.494039	0.253624	0.308397	0.393133	0.367138	#N/A	#N/A	#N/A	#N/A	17	ENSG00000165526	RPUSD4	protein_coding	RNA pseudouridine synthase D4 [Source:HGNC Symbol;Acc:HGNC:25898]
MGME1	#N/A	#N/A	0.923459	#N/A	#N/A	#N/A	#N/A	#N/A	1.3159	#N/A	1.68847	#N/A	#N/A	0.497603	1.08758	#N/A	0.941615	#N/A	#N/A	3.56972	#N/A	2.67863	#N/A	2.06132	#N/A	#N/A	#N/A	#N/A	#N/A	#N/A	#N/A	#N/A	#N/A	#N/A	#N/A	#N/A	#N/A	#N/A	#N/A	#N/A	#N/A	#N/A	#N/A	#N/A	#N/A	#N/A	#N/A	#N/A	#N/A	#N/A	#N/A	1.89584	0.802698	0.954005	3.76406	2.21668	3.71149	3.52376	1.36445	#N/A	#N/A	#N/A	#N/A	17	ENSG00000125871	MGME1	protein_coding	mitochondrial genome maintenance exonuclease 1 [Source:HGNC Symbol;Acc:HGNC:16205]
STMP1	#N/A	#N/A	#N/A	#N/A	#N/A	#N/A	#N/A	#N/A	1.21777	#N/A	1.40772	1.0593	0.748013	#N/A	#N/A	#N/A	0.863402	#N/A	#N/A	1.78967	#N/A	1.05139	#N/A	0.907268	1.07329	#N/A	#N/A	#N/A	#N/A	#N/A	#N/A	#N/A	#N/A	#N/A	#N/A	#N/A	#N/A	#N/A	#N/A	#N/A	#N/A	#N/A	#N/A	#N/A	#N/A	#N/A	#N/A	#N/A	#N/A	#N/A	#N/A	1.63031	0.832316	0.836941	#N/A	1.99734	3.59406	2.49528	1.44537	#N/A	#N/A	#N/A	1.18953	17	ENSG00000243317	STMP1	protein_coding	short transmembrane mitochondrial protein 1 [Source:HGNC Symbol;Acc:HGNC:41909]
NOC2L	#N/A	#N/A	0.933736	0.788951	#N/A	#N/A	1.02626	#N/A	1.20268	#N/A	2.92421	#N/A	0.809963	#N/A	0.639955	#N/A	#N/A	#N/A	#N/A	2.26925	#N/A	#N/A	#N/A	1.3353	#N/A	#N/A	#N/A	#N/A	#N/A	#N/A	#N/A	#N/A	#N/A	#N/A	#N/A	#N/A	#N/A	#N/A	#N/A	#N/A	#N/A	#N/A	#N/A	#N/A	#N/A	#N/A	#N/A	#N/A	0.999629	#N/A	#N/A	0.593146	0.668671	0.823526	#N/A	2.1398	1.54339	0.98147	1.06103	#N/A	#N/A	#N/A	#N/A	17	ENSG00000188976	NOC2L	protein_coding	NOC2 like nucleolar associated transcriptional repressor [Source:HGNC Symbol;Acc:HGNC:24517]
LINC00923	#N/A	#N/A	2.21273	0.672581	0.477963	#N/A	0.341629	#N/A	0.301939	#N/A	0.23428	#N/A	#N/A	#N/A	#N/A	#N/A	#N/A	#N/A	#N/A	0.0836561	#N/A	#N/A	#N/A	#N/A	#N/A	#N/A	#N/A	#N/A	#N/A	#N/A	#N/A	#N/A	#N/A	#N/A	#N/A	#N/A	#N/A	#N/A	0.763456	#N/A	#N/A	#N/A	1.26034	#N/A	1.48291	#N/A	#N/A	#N/A	#N/A	1.47857	#N/A	2.18926	0.666513	0.228664	0.299857	#N/A	0.181504	0.268358	#N/A	#N/A	#N/A	#N/A	#N/A	17	ENSG00000251209	LINC00923	lncRNA	long intergenic non-protein coding RNA 923 [Source:HGNC Symbol;Acc:HGNC:28088]
PPP4R3A	#N/A	#N/A	#N/A	#N/A	#N/A	#N/A	#N/A	#N/A	0.703252	#N/A	1.01314	#N/A	#N/A	0.242669	#N/A	0.37826	#N/A	0.593212	0.68502	0.949019	#N/A	1.19268	#N/A	#N/A	#N/A	#N/A	#N/A	#N/A	#N/A	#N/A	#N/A	#N/A	#N/A	#N/A	#N/A	0.701832	#N/A	#N/A	#N/A	#N/A	#N/A	0.397005	#N/A	#N/A	#N/A	#N/A	#N/A	0.253584	1.36161	#N/A	#N/A	#N/A	#N/A	#N/A	0.880661	1.01572	1.79014	1.1215	#N/A	1.2125	#N/A	#N/A	#N/A	17	ENSG00000100796	PPP4R3A	protein_coding	protein phosphatase 4 regulatory subunit 3A [Source:HGNC Symbol;Acc:HGNC:20219]
SORT1	#N/A	#N/A	#N/A	#N/A	#N/A	1.16998	#N/A	#N/A	1.29921	#N/A	1.91696	#N/A	#N/A	4.17745	2.11631	3.2461	#N/A	4.75387	2.66781	4.90885	3.40894	6.44926	#N/A	3.70286	1.42334	#N/A	0.86854	#N/A	#N/A	#N/A	#N/A	#N/A	#N/A	#N/A	#N/A	#N/A	#N/A	#N/A	#N/A	#N/A	#N/A	#N/A	#N/A	#N/A	#N/A	#N/A	#N/A	#N/A	#N/A	#N/A	#N/A	#N/A	#N/A	#N/A	#N/A	#N/A	#N/A	0.806989	#N/A	#N/A	#N/A	1.98283	3.16104	17	ENSG00000134243	SORT1	protein_coding	sortilin 1 [Source:HGNC Symbol;Acc:HGNC:11186]
ENDOV	#N/A	#N/A	0.976881	#N/A	2.09043	1.00866	1.66359	#N/A	1.24486	#N/A	1.50451	#N/A	#N/A	#N/A	#N/A	#N/A	#N/A	#N/A	#N/A	3.08047	#N/A	#N/A	#N/A	#N/A	#N/A	#N/A	#N/A	#N/A	#N/A	#N/A	#N/A	#N/A	#N/A	#N/A	#N/A	#N/A	#N/A	#N/A	#N/A	#N/A	#N/A	#N/A	0.500291	0.603224	0.762488	#N/A	0.501937	0.58962	0.922152	0.719044	#N/A	#N/A	#N/A	#N/A	#N/A	#N/A	1.99805	#N/A	#N/A	#N/A	#N/A	1.15122	1.40247	17	ENSG00000173818	ENDOV	protein_coding	endonuclease V [Source:HGNC Symbol;Acc:HGNC:26640]
ERV3-1	#N/A	#N/A	#N/A	#N/A	#N/A	#N/A	#N/A	#N/A	1.1584	#N/A	#N/A	0.541139	#N/A	#N/A	#N/A	#N/A	#N/A	#N/A	#N/A	#N/A	#N/A	#N/A	#N/A	#N/A	#N/A	#N/A	#N/A	#N/A	#N/A	#N/A	#N/A	#N/A	#N/A	#N/A	0.685048	#N/A	1.45325	0.735687	1.08927	1.06123	0.797682	0.775108	1.41029	1.30102	1.35496	1.06899	1.14826	1.03175	#N/A	1.62766	0.98834	#N/A	#N/A	#N/A	#N/A	#N/A	#N/A	#N/A	#N/A	#N/A	#N/A	#N/A	#N/A	17	ENSG00000213462	ERV3-1	protein_coding	endogenous retrovirus group 3 member 1, envelope [Source:HGNC Symbol;Acc:HGNC:3454]
TBL1XR1	#N/A	#N/A	#N/A	0.313749	0.516689	0.571739	0.524937	#N/A	0.586658	#N/A	1.108	0.617605	#N/A	#N/A	#N/A	#N/A	#N/A	#N/A	#N/A	0.738002	#N/A	#N/A	#N/A	#N/A	#N/A	#N/A	0.413586	0.522845	#N/A	#N/A	#N/A	#N/A	#N/A	#N/A	#N/A	0.534269	#N/A	#N/A	#N/A	#N/A	#N/A	#N/A	#N/A	#N/A	0.254321	#N/A	#N/A	#N/A	1.01141	#N/A	#N/A	#N/A	#N/A	#N/A	#N/A	0.624849	1.95889	0.654127	#N/A	#N/A	#N/A	#N/A	0.653764	17	ENSG00000177565	TBL1XR1	protein_coding	TBL1X/Y related 1 [Source:HGNC Symbol;Acc:HGNC:29529]
PCED1A	#N/A	#N/A	#N/A	#N/A	#N/A	#N/A	#N/A	#N/A	1.16249	0.982382	#N/A	#N/A	#N/A	#N/A	#N/A	#N/A	#N/A	#N/A	#N/A	#N/A	#N/A	#N/A	#N/A	#N/A	#N/A	#N/A	#N/A	#N/A	#N/A	#N/A	#N/A	#N/A	#N/A	#N/A	0.8989	#N/A	0.71596	0.910041	0.515399	0.766507	1.00356	1.24986	0.507958	0.665284	0.883435	#N/A	0.518068	0.970605	1.39521	0.81343	1.18343	#N/A	#N/A	#N/A	#N/A	#N/A	#N/A	#N/A	#N/A	#N/A	#N/A	#N/A	#N/A	17	ENSG00000132635	PCED1A	protein_coding	PC-esterase domain containing 1A [Source:HGNC Symbol;Acc:HGNC:16212]
LETM2	#N/A	#N/A	#N/A	#N/A	#N/A	#N/A	#N/A	#N/A	0.334989	#N/A	#N/A	#N/A	#N/A	#N/A	#N/A	#N/A	#N/A	#N/A	#N/A	#N/A	#N/A	#N/A	#N/A	#N/A	#N/A	#N/A	#N/A	#N/A	#N/A	#N/A	#N/A	#N/A	#N/A	#N/A	2.09538	0.313136	1.27184	1.83109	1.32888	1.4376	1.90625	1.29406	1.877	2.17712	1.48752	0.699827	2.11757	2.23605	#N/A	1.90008	1.75177	#N/A	#N/A	#N/A	#N/A	#N/A	#N/A	#N/A	#N/A	#N/A	#N/A	#N/A	#N/A	17	ENSG00000165046	LETM2	protein_coding	leucine zipper and EF-hand containing transmembrane protein 2 [Source:HGNC Symbol;Acc:HGNC:14648]
DDX39A	#N/A	#N/A	#N/A	#N/A	#N/A	#N/A	#N/A	#N/A	1.3837	#N/A	#N/A	#N/A	#N/A	#N/A	#N/A	#N/A	#N/A	#N/A	#N/A	#N/A	#N/A	#N/A	#N/A	#N/A	#N/A	#N/A	#N/A	#N/A	#N/A	#N/A	#N/A	#N/A	#N/A	#N/A	1.44602	#N/A	1.3497	1.46652	1.06035	1.00734	1.28135	1.68442	1.02628	1.05507	1.5547	1.04262	1.23888	1.41836	2.58387	1.08659	1.21234	#N/A	#N/A	#N/A	#N/A	#N/A	#N/A	#N/A	#N/A	#N/A	#N/A	#N/A	#N/A	17	ENSG00000123136	DDX39A	protein_coding	DExD-box helicase 39A [Source:HGNC Symbol;Acc:HGNC:17821]
ZNF514	#N/A	#N/A	0.503346	0.643494	#N/A	1.10403	#N/A	#N/A	1.1498	#N/A	1.39332	#N/A	#N/A	#N/A	#N/A	#N/A	#N/A	#N/A	#N/A	1.55628	#N/A	#N/A	#N/A	#N/A	#N/A	#N/A	#N/A	#N/A	#N/A	#N/A	#N/A	#N/A	#N/A	#N/A	#N/A	1.17717	0.585236	0.6369	#N/A	#N/A	0.452139	0.727033	#N/A	#N/A	#N/A	0.697635	#N/A	0.462086	#N/A	#N/A	#N/A	#N/A	#N/A	#N/A	#N/A	1.71589	#N/A	1.04518	#N/A	#N/A	0.88626	#N/A	1.34937	17	ENSG00000144026	ZNF514	protein_coding	zinc finger protein 514 [Source:HGNC Symbol;Acc:HGNC:25894]
SERHL2	#N/A	#N/A	1.23568	1.23689	1.87587	1.76506	#N/A	#N/A	1.64052	0.880222	1.88207	#N/A	#N/A	0.639579	0.845343	1.03879	#N/A	#N/A	2.04097	#N/A	#N/A	#N/A	#N/A	#N/A	#N/A	#N/A	1.82914	1.24248	1.28801	#N/A	#N/A	#N/A	#N/A	#N/A	#N/A	#N/A	0.570379	#N/A	#N/A	#N/A	#N/A	0.856549	#N/A	#N/A	#N/A	#N/A	#N/A	#N/A	#N/A	#N/A	#N/A	#N/A	#N/A	#N/A	#N/A	#N/A	#N/A	#N/A	#N/A	#N/A	#N/A	#N/A	2.01601	17	ENSG00000183569	SERHL2	protein_coding	serine hydrolase like 2 [Source:HGNC Symbol;Acc:HGNC:29446]
ZFAND5	#N/A	#N/A	1.78563	0.91406	3.74161	#N/A	1.43008	#N/A	1.37138	#N/A	1.02783	#N/A	#N/A	1.00094	1.26008	1.31188	#N/A	0.723489	#N/A	#N/A	#N/A	#N/A	#N/A	#N/A	#N/A	#N/A	#N/A	#N/A	#N/A	#N/A	#N/A	#N/A	#N/A	#N/A	#N/A	#N/A	#N/A	#N/A	#N/A	#N/A	#N/A	#N/A	#N/A	#N/A	#N/A	#N/A	#N/A	#N/A	#N/A	#N/A	#N/A	2.19781	#N/A	1.38272	1.27258	#N/A	1.00272	1.81055	#N/A	#N/A	#N/A	1.37315	0.709579	17	ENSG00000107372	ZFAND5	protein_coding	zinc finger AN1-type containing 5 [Source:HGNC Symbol;Acc:HGNC:13008]
VAC14	#N/A	#N/A	#N/A	0.80343	0.788737	1.33842	1.06075	#N/A	1.2514	#N/A	0.983127	#N/A	0.727349	0.544132	#N/A	#N/A	#N/A	#N/A	#N/A	1.45103	#N/A	#N/A	#N/A	#N/A	#N/A	#N/A	#N/A	#N/A	#N/A	#N/A	#N/A	#N/A	#N/A	#N/A	0.407045	#N/A	#N/A	#N/A	#N/A	0.366185	#N/A	0.532483	#N/A	#N/A	0.538528	1.27821	#N/A	0.42255	2.0692	#N/A	#N/A	#N/A	#N/A	#N/A	#N/A	#N/A	1.43427	#N/A	#N/A	#N/A	#N/A	#N/A	#N/A	17	ENSG00000103043	VAC14	protein_coding	VAC14 component of PIKFYVE complex [Source:HGNC Symbol;Acc:HGNC:25507]
HDGF	#N/A	#N/A	1.56772	1.07226	1.42662	#N/A	#N/A	#N/A	0.978071	#N/A	#N/A	#N/A	#N/A	#N/A	#N/A	#N/A	#N/A	#N/A	#N/A	0.446312	#N/A	#N/A	#N/A	#N/A	#N/A	#N/A	1.06998	#N/A	#N/A	#N/A	#N/A	#N/A	#N/A	#N/A	#N/A	#N/A	1.6227	#N/A	1.03176	#N/A	#N/A	#N/A	#N/A	#N/A	0.719308	#N/A	#N/A	#N/A	#N/A	#N/A	#N/A	1.2161	1.09479	0.829954	1.30629	0.494612	0.812408	1.0681	1.01038	#N/A	#N/A	#N/A	#N/A	17	ENSG00000143321	HDGF	protein_coding	heparin binding growth factor [Source:HGNC Symbol;Acc:HGNC:4856]
MYCBP	#N/A	#N/A	0.87433	0.849938	#N/A	#N/A	#N/A	#N/A	1.1891	#N/A	#N/A	#N/A	#N/A	#N/A	#N/A	#N/A	#N/A	#N/A	#N/A	#N/A	#N/A	#N/A	0.939791	0.876369	#N/A	1.66867	#N/A	#N/A	#N/A	#N/A	#N/A	#N/A	#N/A	#N/A	#N/A	#N/A	0.846085	#N/A	0.512975	#N/A	#N/A	#N/A	0.445746	0.772179	#N/A	#N/A	0.482491	#N/A	1.33475	0.583218	#N/A	#N/A	0.736441	#N/A	#N/A	#N/A	#N/A	1.08848	#N/A	0.965596	#N/A	1.08878	#N/A	17	ENSG00000214114	MYCBP	protein_coding	MYC binding protein [Source:HGNC Symbol;Acc:HGNC:7554]
ZNF131	#N/A	#N/A	#N/A	#N/A	#N/A	0.468206	0.499954	#N/A	0.621386	#N/A	0.796526	#N/A	#N/A	#N/A	#N/A	#N/A	0.712585	0.349263	#N/A	0.67795	#N/A	0.534366	#N/A	0.7149	0.566765	#N/A	#N/A	0.54697	#N/A	#N/A	#N/A	#N/A	#N/A	#N/A	#N/A	#N/A	#N/A	#N/A	#N/A	#N/A	#N/A	#N/A	#N/A	#N/A	#N/A	#N/A	#N/A	#N/A	#N/A	#N/A	#N/A	#N/A	#N/A	0.483625	0.540719	0.712267	1.47875	1.15763	0.501971	#N/A	#N/A	#N/A	#N/A	17	ENSG00000172262	ZNF131	protein_coding	zinc finger protein 131 [Source:HGNC Symbol;Acc:HGNC:12915]
#273674	#N/A	#N/A	#N/A	#N/A	#N/A	#N/A	1.19131	#N/A	1.1284	#N/A	#N/A	#N/A	#N/A	#N/A	#N/A	#N/A	#N/A	#N/A	#N/A	#N/A	#N/A	#N/A	#N/A	#N/A	#N/A	1.21285	#N/A	#N/A	1.36669	#N/A	#N/A	#N/A	#N/A	#N/A	0.492787	#N/A	#N/A	0.446735	#N/A	#N/A	#N/A	#N/A	0.476831	#N/A	0.705838	#N/A	0.657944	0.575159	#N/A	0.592682	#N/A	0.655487	#N/A	1.0194	1.54629	1.53535	1.54493	1.34071	#N/A	#N/A	#N/A	#N/A	#N/A	17	ENSG00000273674		lncRNA	novel transcript
CMC1	#N/A	#N/A	#N/A	#N/A	#N/A	0.537734	0.636834	#N/A	0.686359	#N/A	1.36313	1.4038	#N/A	#N/A	0.38142	#N/A	#N/A	#N/A	#N/A	1.42017	#N/A	#N/A	#N/A	#N/A	#N/A	#N/A	#N/A	#N/A	#N/A	#N/A	#N/A	#N/A	#N/A	#N/A	#N/A	1.02376	0.41649	#N/A	0.458672	0.243801	#N/A	#N/A	#N/A	0.282169	0.404336	0.507227	#N/A	#N/A	#N/A	0.323321	#N/A	#N/A	#N/A	#N/A	#N/A	#N/A	2.58647	#N/A	#N/A	1.27175	#N/A	#N/A	#N/A	17	ENSG00000187118	CMC1	protein_coding	C-X9-C motif containing 1 [Source:HGNC Symbol;Acc:HGNC:28783]
DYRK1A	#N/A	#N/A	#N/A	#N/A	#N/A	#N/A	#N/A	#N/A	0.448556	#N/A	0.575338	#N/A	#N/A	0.442388	0.365617	0.552209	#N/A	0.673147	#N/A	1.58629	0.509231	0.610804	#N/A	0.940089	0.522612	#N/A	#N/A	#N/A	0.379273	#N/A	#N/A	#N/A	#N/A	#N/A	#N/A	#N/A	#N/A	#N/A	#N/A	#N/A	#N/A	#N/A	#N/A	#N/A	#N/A	#N/A	#N/A	#N/A	0.456077	#N/A	#N/A	#N/A	#N/A	#N/A	0.963494	0.454847	1.90531	0.961644	#N/A	#N/A	#N/A	#N/A	#N/A	17	ENSG00000157540	DYRK1A	protein_coding	dual specificity tyrosine phosphorylation regulated kinase 1A [Source:HGNC Symbol;Acc:HGNC:3091]
HARS1	#N/A	#N/A	0.433107	#N/A	#N/A	#N/A	#N/A	#N/A	0.830575	#N/A	1.58325	1.19588	0.609525	#N/A	#N/A	#N/A	#N/A	#N/A	#N/A	#N/A	#N/A	#N/A	#N/A	#N/A	#N/A	#N/A	1.16237	0.992958	0.855999	#N/A	#N/A	#N/A	#N/A	#N/A	#N/A	#N/A	#N/A	#N/A	#N/A	#N/A	#N/A	#N/A	#N/A	0.398559	#N/A	#N/A	#N/A	#N/A	1.27974	#N/A	#N/A	0.416336	#N/A	1.11208	#N/A	1.51595	1.21511	1.20506	#N/A	1.30685	#N/A	#N/A	2.06885	17	ENSG00000170445	HARS1	protein_coding	histidyl-tRNA synthetase 1 [Source:HGNC Symbol;Acc:HGNC:4816]
PBX4	#N/A	#N/A	#N/A	#N/A	#N/A	#N/A	#N/A	#N/A	0.130773	#N/A	#N/A	#N/A	#N/A	#N/A	#N/A	#N/A	#N/A	#N/A	#N/A	#N/A	#N/A	#N/A	#N/A	#N/A	#N/A	#N/A	0.19443	#N/A	#N/A	#N/A	#N/A	#N/A	#N/A	#N/A	0.988458	0.116642	0.569874	0.567235	0.750232	0.536583	2.868	0.248223	2.09056	0.23406	0.179674	#N/A	1.46079	1.12557	#N/A	1.13969	1.7309	#N/A	#N/A	#N/A	#N/A	#N/A	#N/A	#N/A	#N/A	#N/A	#N/A	#N/A	#N/A	17	ENSG00000105717	PBX4	protein_coding	PBX homeobox 4 [Source:HGNC Symbol;Acc:HGNC:13403]
MTF2	#N/A	#N/A	#N/A	#N/A	#N/A	#N/A	#N/A	#N/A	0.600937	#N/A	1.43367	0.795348	#N/A	0.494101	0.56351	0.392998	0.602128	#N/A	#N/A	1.608	#N/A	0.803539	#N/A	0.798134	#N/A	#N/A	#N/A	#N/A	#N/A	#N/A	#N/A	#N/A	#N/A	#N/A	#N/A	#N/A	#N/A	#N/A	#N/A	#N/A	#N/A	#N/A	#N/A	#N/A	#N/A	#N/A	#N/A	#N/A	0.859303	#N/A	#N/A	#N/A	#N/A	0.620784	#N/A	0.6456	2.15603	0.62103	#N/A	1.13463	0.543889	#N/A	#N/A	17	ENSG00000143033	MTF2	protein_coding	metal response element binding transcription factor 2 [Source:HGNC Symbol;Acc:HGNC:29535]
PGRMC1	#N/A	#N/A	#N/A	#N/A	#N/A	#N/A	#N/A	#N/A	#N/A	1.93253	#N/A	#N/A	#N/A	#N/A	#N/A	#N/A	#N/A	#N/A	#N/A	#N/A	#N/A	#N/A	#N/A	#N/A	#N/A	#N/A	#N/A	#N/A	#N/A	#N/A	#N/A	#N/A	#N/A	#N/A	8.35795	0.602381	7.00488	8.78187	9.30278	8.73871	12.0337	6.56818	9.29774	4.97758	6.45151	3.80804	7.6694	7.63304	#N/A	7.23462	9.10973	#N/A	#N/A	#N/A	#N/A	#N/A	#N/A	#N/A	#N/A	#N/A	#N/A	#N/A	#N/A	17	ENSG00000101856	PGRMC1	protein_coding	progesterone receptor membrane component 1 [Source:HGNC Symbol;Acc:HGNC:16090]
IFI27L2#119632	#N/A	#N/A	#N/A	#N/A	#N/A	#N/A	#N/A	#N/A	#N/A	0.638003	0.176775	#N/A	#N/A	#N/A	#N/A	#N/A	#N/A	#N/A	#N/A	#N/A	#N/A	#N/A	#N/A	#N/A	#N/A	#N/A	#N/A	#N/A	#N/A	#N/A	#N/A	#N/A	#N/A	#N/A	0.399055	#N/A	0.456932	0.416229	0.78201	0.422088	0.332017	0.262288	0.325424	0.33188	0.277317	0.232358	0.573568	0.405311	#N/A	0.473859	4.45704	#N/A	#N/A	#N/A	#N/A	#N/A	#N/A	#N/A	#N/A	#N/A	#N/A	#N/A	#N/A	17	ENSG00000119632	IFI27L2	protein_coding	interferon alpha inducible protein 27 like 2 [Source:HGNC Symbol;Acc:HGNC:19753]
TRAF5	#N/A	#N/A	#N/A	#N/A	#N/A	#N/A	#N/A	#N/A	#N/A	1.16788	#N/A	#N/A	#N/A	#N/A	#N/A	#N/A	#N/A	#N/A	#N/A	#N/A	#N/A	#N/A	#N/A	#N/A	#N/A	#N/A	#N/A	#N/A	#N/A	#N/A	#N/A	#N/A	#N/A	#N/A	5.73433	4.87963	4.23317	6.05098	5.67564	5.08493	6.91101	5.81765	5.25967	3.76148	3.64676	4.10756	3.97239	5.07998	#N/A	4.43064	5.65868	#N/A	#N/A	#N/A	#N/A	#N/A	#N/A	#N/A	#N/A	#N/A	#N/A	#N/A	#N/A	17	ENSG00000082512	TRAF5	protein_coding	TNF receptor associated factor 5 [Source:HGNC Symbol;Acc:HGNC:12035]
CNPY3	#N/A	#N/A	#N/A	#N/A	#N/A	#N/A	#N/A	#N/A	#N/A	1.67713	#N/A	#N/A	#N/A	#N/A	#N/A	#N/A	#N/A	#N/A	#N/A	#N/A	#N/A	#N/A	#N/A	#N/A	#N/A	#N/A	#N/A	#N/A	#N/A	#N/A	#N/A	#N/A	#N/A	#N/A	3.68395	0.331399	3.54698	4.83714	4.4945	5.26053	4.99333	3.36427	5.13524	5.58142	3.30596	0.96272	3.77822	4.68113	#N/A	4.89045	3.65109	#N/A	#N/A	#N/A	#N/A	#N/A	#N/A	#N/A	#N/A	#N/A	#N/A	#N/A	#N/A	17	ENSG00000137161	CNPY3	protein_coding	canopy FGF signaling regulator 3 [Source:HGNC Symbol;Acc:HGNC:11968]
#255886	#N/A	#N/A	#N/A	0.906927	#N/A	#N/A	#N/A	#N/A	#N/A	1.60105	#N/A	#N/A	#N/A	#N/A	#N/A	#N/A	#N/A	#N/A	#N/A	#N/A	#N/A	#N/A	#N/A	#N/A	#N/A	#N/A	#N/A	#N/A	#N/A	#N/A	#N/A	#N/A	#N/A	#N/A	3.25761	#N/A	2.80215	2.4652	3.34672	3.67566	3.2139	2.06568	2.17464	2.11883	2.31385	2.19223	1.78233	2.20336	#N/A	1.72359	2.2172	#N/A	#N/A	#N/A	#N/A	#N/A	#N/A	#N/A	#N/A	#N/A	#N/A	#N/A	#N/A	17	ENSG00000255886		lncRNA	novel transcript
#253829	#N/A	#N/A	#N/A	#N/A	#N/A	#N/A	#N/A	#N/A	#N/A	0.306491	#N/A	#N/A	#N/A	#N/A	#N/A	#N/A	#N/A	#N/A	#N/A	#N/A	#N/A	#N/A	#N/A	#N/A	#N/A	#N/A	#N/A	#N/A	#N/A	#N/A	#N/A	#N/A	#N/A	#N/A	0.269888	#N/A	0.270646	0.279168	0.302906	0.274073	6.32315	0.247263	5.64533	0.255062	0.245809	0.21085	0.52708	0.628389	0.186001	0.440546	0.329239	#N/A	#N/A	#N/A	#N/A	#N/A	#N/A	#N/A	#N/A	#N/A	#N/A	#N/A	#N/A	17	ENSG00000253829		lncRNA	novel transcript
KLHL36	#N/A	#N/A	#N/A	#N/A	#N/A	#N/A	#N/A	#N/A	#N/A	1.14378	#N/A	#N/A	#N/A	#N/A	#N/A	#N/A	#N/A	#N/A	#N/A	#N/A	#N/A	#N/A	#N/A	#N/A	#N/A	#N/A	#N/A	#N/A	#N/A	#N/A	#N/A	#N/A	#N/A	#N/A	1.01623	#N/A	1.3053	1.29381	1.47733	0.97262	0.991731	1.13193	1.21385	1.22671	1.30788	1.33687	1.11774	1.5439	1.89688	1.34765	1.29304	#N/A	#N/A	#N/A	#N/A	#N/A	#N/A	#N/A	#N/A	#N/A	#N/A	#N/A	#N/A	17	ENSG00000135686	KLHL36	protein_coding	kelch like family member 36 [Source:HGNC Symbol;Acc:HGNC:17844]
ZNF813	#N/A	#N/A	#N/A	#N/A	#N/A	#N/A	#N/A	#N/A	#N/A	2.1035	#N/A	#N/A	#N/A	#N/A	#N/A	#N/A	#N/A	#N/A	#N/A	#N/A	#N/A	#N/A	#N/A	#N/A	#N/A	#N/A	#N/A	#N/A	#N/A	#N/A	#N/A	#N/A	#N/A	#N/A	5.43	#N/A	4.15436	5.06767	3.02179	5.3841	5.74183	6.47406	3.8067	3.53939	2.49522	2.04922	2.7157	3.81445	1.17664	3.28673	5.01546	#N/A	#N/A	#N/A	#N/A	#N/A	#N/A	#N/A	#N/A	#N/A	#N/A	#N/A	#N/A	17	ENSG00000198346	ZNF813	protein_coding	zinc finger protein 813 [Source:HGNC Symbol;Acc:HGNC:33257]
DGKA	#N/A	#N/A	#N/A	#N/A	#N/A	#N/A	#N/A	#N/A	#N/A	1.73937	#N/A	#N/A	#N/A	#N/A	#N/A	#N/A	#N/A	#N/A	#N/A	#N/A	#N/A	#N/A	#N/A	#N/A	#N/A	#N/A	#N/A	#N/A	#N/A	#N/A	#N/A	#N/A	#N/A	#N/A	1.43367	0.552488	1.7555	1.27465	1.58666	1.84325	1.32381	2.03977	1.25524	1.54734	1.00852	1.34375	1.29608	1.0939	#N/A	1.01696	1.19483	#N/A	#N/A	#N/A	#N/A	#N/A	#N/A	#N/A	#N/A	#N/A	#N/A	#N/A	#N/A	17	ENSG00000065357	DGKA	protein_coding	diacylglycerol kinase alpha [Source:HGNC Symbol;Acc:HGNC:2849]
NAALADL2-AS2	#N/A	#N/A	2.55662	0.624096	#N/A	#N/A	0.324594	#N/A	#N/A	1.61397	#N/A	#N/A	0.374046	#N/A	#N/A	#N/A	#N/A	#N/A	#N/A	#N/A	#N/A	#N/A	#N/A	#N/A	#N/A	#N/A	#N/A	0.405887	0.381687	#N/A	#N/A	#N/A	#N/A	#N/A	#N/A	#N/A	1.33654	#N/A	1.51392	#N/A	#N/A	#N/A	2.23962	#N/A	1.74189	#N/A	2.10518	0.890968	#N/A	1.80271	#N/A	1.23669	0.378127	#N/A	#N/A	#N/A	#N/A	#N/A	#N/A	#N/A	#N/A	0.294376	#N/A	17	ENSG00000226779	NAALADL2-AS2	lncRNA	NAALADL2 antisense RNA 2 [Source:HGNC Symbol;Acc:HGNC:41015]
VAMP4	#N/A	#N/A	#N/A	#N/A	#N/A	#N/A	#N/A	#N/A	#N/A	0.864903	#N/A	#N/A	#N/A	#N/A	#N/A	#N/A	#N/A	#N/A	#N/A	#N/A	#N/A	#N/A	#N/A	#N/A	#N/A	#N/A	#N/A	#N/A	#N/A	#N/A	#N/A	#N/A	#N/A	#N/A	0.399025	#N/A	0.821535	0.408821	0.461951	0.34614	0.332833	0.622528	0.317379	0.479504	0.704031	0.962977	0.382335	0.524245	0.754164	0.421897	0.403505	#N/A	#N/A	#N/A	#N/A	#N/A	#N/A	#N/A	#N/A	#N/A	#N/A	#N/A	#N/A	17	ENSG00000117533	VAMP4	protein_coding	vesicle associated membrane protein 4 [Source:HGNC Symbol;Acc:HGNC:12645]
EIF5A2	#N/A	#N/A	#N/A	#N/A	#N/A	#N/A	#N/A	#N/A	#N/A	1.67546	#N/A	#N/A	#N/A	#N/A	#N/A	#N/A	#N/A	#N/A	#N/A	#N/A	#N/A	#N/A	#N/A	#N/A	#N/A	#N/A	#N/A	#N/A	#N/A	#N/A	#N/A	#N/A	#N/A	#N/A	6.11481	0.52893	7.33208	7.88481	6.86766	6.49888	9.09597	4.21613	8.06259	5.78695	4.67421	1.29076	5.16398	6.65762	#N/A	5.68553	6.0552	#N/A	#N/A	#N/A	#N/A	#N/A	#N/A	#N/A	#N/A	#N/A	#N/A	#N/A	#N/A	17	ENSG00000163577	EIF5A2	protein_coding	eukaryotic translation initiation factor 5A2 [Source:HGNC Symbol;Acc:HGNC:3301]
TMEM35B	#N/A	#N/A	#N/A	#N/A	#N/A	#N/A	#N/A	#N/A	#N/A	1.43695	#N/A	#N/A	#N/A	#N/A	#N/A	#N/A	#N/A	#N/A	#N/A	#N/A	#N/A	#N/A	#N/A	#N/A	#N/A	#N/A	#N/A	#N/A	#N/A	#N/A	#N/A	#N/A	#N/A	#N/A	5.47652	#N/A	5.2154	6.77526	7.33962	8.01626	6.66775	4.66071	7.30016	5.083	5.48874	1.78961	5.69242	6.08561	0.751681	8.2001	6.06509	#N/A	#N/A	#N/A	#N/A	#N/A	#N/A	#N/A	#N/A	#N/A	#N/A	#N/A	#N/A	17	ENSG00000243749	TMEM35B	protein_coding	transmembrane protein 35B [Source:HGNC Symbol;Acc:HGNC:40021]
ATOX1	#N/A	#N/A	#N/A	#N/A	#N/A	#N/A	#N/A	#N/A	#N/A	1.37626	#N/A	#N/A	#N/A	#N/A	#N/A	#N/A	#N/A	#N/A	#N/A	#N/A	#N/A	#N/A	#N/A	#N/A	#N/A	#N/A	#N/A	#N/A	#N/A	#N/A	#N/A	#N/A	#N/A	#N/A	3.29804	0.133191	4.24566	3.62066	3.51198	2.81321	3.78747	3.14012	3.54805	2.50073	1.55314	0.72283	3.0049	3.73796	#N/A	3.3632	2.79733	#N/A	#N/A	#N/A	#N/A	#N/A	#N/A	#N/A	#N/A	#N/A	#N/A	#N/A	#N/A	17	ENSG00000177556	ATOX1	protein_coding	antioxidant 1 copper chaperone [Source:HGNC Symbol;Acc:HGNC:798]
LOXL3	#N/A	#N/A	#N/A	#N/A	#N/A	#N/A	#N/A	#N/A	#N/A	1.37398	0.406615	#N/A	#N/A	#N/A	#N/A	#N/A	#N/A	#N/A	#N/A	#N/A	#N/A	#N/A	#N/A	#N/A	#N/A	#N/A	#N/A	#N/A	#N/A	#N/A	#N/A	#N/A	#N/A	#N/A	2.71719	#N/A	3.49152	4.33267	3.20861	2.98187	4.47731	2.29927	3.23377	2.74194	2.64711	1.18671	3.43483	4.53657	#N/A	3.09221	3.04046	#N/A	#N/A	#N/A	#N/A	#N/A	#N/A	#N/A	#N/A	#N/A	#N/A	#N/A	#N/A	17	ENSG00000115318	LOXL3	protein_coding	lysyl oxidase like 3 [Source:HGNC Symbol;Acc:HGNC:13869]
FCHSD1	#N/A	#N/A	#N/A	#N/A	#N/A	#N/A	#N/A	#N/A	#N/A	1.71934	#N/A	#N/A	#N/A	#N/A	#N/A	#N/A	#N/A	#N/A	#N/A	#N/A	#N/A	#N/A	#N/A	#N/A	#N/A	#N/A	#N/A	#N/A	#N/A	#N/A	#N/A	#N/A	#N/A	#N/A	6.29554	#N/A	5.93534	6.89023	6.49815	5.37489	8.31763	0.750024	8.81504	3.88813	0.892192	0.597021	5.90653	7.0652	0.36253	6.11704	5.66848	#N/A	#N/A	#N/A	#N/A	#N/A	#N/A	#N/A	#N/A	#N/A	#N/A	#N/A	#N/A	17	ENSG00000197948	FCHSD1	protein_coding	FCH and double SH3 domains 1 [Source:HGNC Symbol;Acc:HGNC:25463]
#258744	#N/A	#N/A	#N/A	#N/A	#N/A	#N/A	#N/A	#N/A	#N/A	0.602275	#N/A	#N/A	#N/A	#N/A	#N/A	#N/A	#N/A	#N/A	#N/A	#N/A	#N/A	#N/A	#N/A	#N/A	#N/A	#N/A	#N/A	#N/A	#N/A	#N/A	#N/A	#N/A	#N/A	#N/A	3.37394	#N/A	2.44474	3.48541	4.72537	1.47758	3.82712	0.808826	3.64497	1.71072	0.778893	0.399994	3.32269	2.91668	#N/A	3.7478	3.45264	#N/A	#N/A	#N/A	#N/A	#N/A	#N/A	#N/A	#N/A	#N/A	0.132957	#N/A	#N/A	17	ENSG00000258744		lncRNA	novel transcript, antisense to CMA1
ZNF169	#N/A	#N/A	#N/A	#N/A	#N/A	#N/A	#N/A	#N/A	#N/A	0.846549	#N/A	#N/A	#N/A	0.478836	#N/A	#N/A	#N/A	#N/A	#N/A	1.5693	#N/A	#N/A	#N/A	#N/A	#N/A	#N/A	0.834752	#N/A	#N/A	#N/A	#N/A	#N/A	#N/A	#N/A	0.580946	#N/A	0.461197	0.558487	0.484856	0.510867	0.447356	0.946869	0.441662	0.8653	#N/A	#N/A	#N/A	#N/A	#N/A	0.541578	1.00808	#N/A	#N/A	0.896433	#N/A	1.53715	#N/A	#N/A	#N/A	#N/A	#N/A	#N/A	#N/A	17	ENSG00000175787	ZNF169	protein_coding	zinc finger protein 169 [Source:HGNC Symbol;Acc:HGNC:12957]
FKBP11	#N/A	#N/A	#N/A	#N/A	#N/A	#N/A	#N/A	#N/A	#N/A	1.39816	#N/A	#N/A	#N/A	#N/A	#N/A	#N/A	#N/A	#N/A	#N/A	#N/A	#N/A	#N/A	#N/A	#N/A	#N/A	#N/A	#N/A	#N/A	#N/A	#N/A	#N/A	#N/A	#N/A	#N/A	1.9471	#N/A	1.59738	1.90782	1.57698	1.89149	1.96884	1.18551	1.75311	2.17036	2.25474	1.05466	1.57387	1.97283	#N/A	2.06219	1.81024	#N/A	#N/A	#N/A	#N/A	#N/A	0.787751	#N/A	#N/A	#N/A	#N/A	#N/A	#N/A	17	ENSG00000134285	FKBP11	protein_coding	FKBP prolyl isomerase 11 [Source:HGNC Symbol;Acc:HGNC:18624]
TRAPPC1	#N/A	#N/A	0.0806521	#N/A	#N/A	#N/A	#N/A	#N/A	#N/A	0.111646	#N/A	#N/A	#N/A	#N/A	#N/A	#N/A	#N/A	#N/A	#N/A	#N/A	#N/A	#N/A	#N/A	#N/A	#N/A	#N/A	#N/A	#N/A	#N/A	#N/A	#N/A	#N/A	#N/A	#N/A	0.146436	#N/A	0.14597	0.128092	0.12545	0.123741	0.162284	0.127889	0.165331	0.132014	0.123553	0.0978496	0.140015	0.146434	#N/A	0.148216	0.155804	#N/A	#N/A	#N/A	#N/A	#N/A	#N/A	#N/A	#N/A	#N/A	#N/A	#N/A	#N/A	17	ENSG00000170043	TRAPPC1	protein_coding	trafficking protein particle complex subunit 1 [Source:HGNC Symbol;Acc:HGNC:19894]
CBX6	#N/A	#N/A	#N/A	#N/A	#N/A	#N/A	#N/A	#N/A	#N/A	0.947432	#N/A	#N/A	#N/A	#N/A	#N/A	#N/A	#N/A	#N/A	#N/A	#N/A	#N/A	#N/A	0.851348	#N/A	#N/A	#N/A	#N/A	#N/A	#N/A	#N/A	#N/A	#N/A	#N/A	#N/A	1.97951	#N/A	2.53521	1.68599	2.39267	2.45969	1.88287	2.41429	1.71861	1.65883	1.54388	2.02235	1.58251	1.67	#N/A	1.67925	1.7312	#N/A	#N/A	#N/A	#N/A	#N/A	#N/A	#N/A	#N/A	#N/A	#N/A	#N/A	#N/A	17	ENSG00000183741	CBX6	protein_coding	chromobox 6 [Source:HGNC Symbol;Acc:HGNC:1556]
#275180	#N/A	#N/A	#N/A	#N/A	1.04054	#N/A	#N/A	#N/A	#N/A	1.66524	#N/A	#N/A	0.962692	#N/A	#N/A	#N/A	#N/A	#N/A	#N/A	#N/A	#N/A	#N/A	#N/A	#N/A	#N/A	#N/A	#N/A	#N/A	#N/A	#N/A	#N/A	#N/A	#N/A	#N/A	0.888581	#N/A	1.663	1.46697	#N/A	0.779225	0.986076	1.36446	0.655581	#N/A	1.35191	#N/A	0.947275	0.890279	#N/A	1.25155	0.867812	#N/A	#N/A	#N/A	0.521129	0.265411	#N/A	#N/A	#N/A	#N/A	#N/A	#N/A	#N/A	17	ENSG00000275180		lncRNA	novel transcript
EEF1AKMT3	#N/A	#N/A	#N/A	#N/A	#N/A	#N/A	#N/A	#N/A	#N/A	1.3196	#N/A	#N/A	#N/A	#N/A	#N/A	#N/A	#N/A	#N/A	#N/A	#N/A	#N/A	#N/A	#N/A	#N/A	#N/A	#N/A	1.55508	#N/A	#N/A	#N/A	#N/A	#N/A	#N/A	#N/A	1.54198	#N/A	1.21356	1.48096	1.55302	1.45261	1.31546	1.07249	1.14326	1.78358	1.17434	#N/A	1.00871	1.40431	#N/A	1.47134	1.30317	#N/A	#N/A	#N/A	#N/A	#N/A	#N/A	#N/A	#N/A	#N/A	#N/A	#N/A	0.489691	17	ENSG00000123427	EEF1AKMT3	protein_coding	EEF1A lysine methyltransferase 3 [Source:HGNC Symbol;Acc:HGNC:24936]
#224950	#N/A	#N/A	#N/A	#N/A	#N/A	#N/A	#N/A	#N/A	#N/A	1.54734	#N/A	#N/A	#N/A	#N/A	#N/A	#N/A	#N/A	#N/A	#N/A	#N/A	#N/A	#N/A	0.380737	#N/A	#N/A	#N/A	#N/A	#N/A	#N/A	#N/A	#N/A	#N/A	#N/A	#N/A	3.01063	#N/A	2.64768	2.58954	3.47265	2.65761	2.99589	2.72026	2.70902	2.91223	2.92935	#N/A	3.06466	2.51728	#N/A	2.15515	2.73134	#N/A	#N/A	0.276779	#N/A	#N/A	#N/A	#N/A	#N/A	#N/A	#N/A	#N/A	#N/A	17	ENSG00000224950		lncRNA	novel transcript
#235575	#N/A	#N/A	1.37025	0.420083	#N/A	#N/A	0.19596	#N/A	#N/A	0.690209	#N/A	#N/A	#N/A	#N/A	#N/A	#N/A	#N/A	#N/A	#N/A	#N/A	#N/A	#N/A	#N/A	#N/A	#N/A	#N/A	#N/A	#N/A	#N/A	#N/A	#N/A	#N/A	#N/A	#N/A	1.09562	#N/A	1.02787	0.865737	0.766153	#N/A	0.988267	0.874091	1.21265	#N/A	0.715879	0.328528	0.928704	1.10094	#N/A	0.859449	#N/A	#N/A	#N/A	0.128248	#N/A	#N/A	#N/A	#N/A	#N/A	#N/A	#N/A	#N/A	#N/A	17	ENSG00000235575		lncRNA	novel transcript
PRR13	#N/A	#N/A	#N/A	#N/A	#N/A	#N/A	#N/A	#N/A	#N/A	0.866763	#N/A	#N/A	#N/A	#N/A	#N/A	#N/A	#N/A	#N/A	#N/A	#N/A	#N/A	#N/A	#N/A	#N/A	#N/A	#N/A	#N/A	#N/A	#N/A	#N/A	#N/A	#N/A	#N/A	#N/A	4.43788	0.221285	4.26233	3.58447	5.29762	5.23219	4.78822	2.87928	5.87278	3.30034	0.612753	0.637853	3.88091	5.17282	#N/A	5.57618	4.13184	#N/A	#N/A	#N/A	#N/A	#N/A	#N/A	#N/A	#N/A	#N/A	#N/A	#N/A	#N/A	17	ENSG00000205352	PRR13	protein_coding	proline rich 13 [Source:HGNC Symbol;Acc:HGNC:24528]
SSR2	#N/A	#N/A	#N/A	#N/A	#N/A	#N/A	#N/A	#N/A	#N/A	1.11905	#N/A	#N/A	#N/A	#N/A	#N/A	#N/A	#N/A	#N/A	#N/A	#N/A	#N/A	#N/A	#N/A	#N/A	#N/A	#N/A	#N/A	#N/A	#N/A	#N/A	#N/A	#N/A	#N/A	#N/A	2.70315	1.78943	3.14117	3.01244	3.19681	2.99658	3.04869	2.51121	4.03915	3.53513	2.80651	2.5416	3.24646	3.24374	#N/A	3.82473	2.72363	#N/A	#N/A	#N/A	#N/A	#N/A	#N/A	#N/A	#N/A	#N/A	#N/A	#N/A	#N/A	17	ENSG00000163479	SSR2	protein_coding	signal sequence receptor subunit 2 [Source:HGNC Symbol;Acc:HGNC:11324]
BTN2A1	#N/A	#N/A	#N/A	#N/A	#N/A	#N/A	#N/A	#N/A	#N/A	0.846057	#N/A	#N/A	#N/A	#N/A	#N/A	#N/A	#N/A	#N/A	#N/A	#N/A	#N/A	#N/A	#N/A	#N/A	#N/A	#N/A	#N/A	#N/A	#N/A	#N/A	#N/A	#N/A	#N/A	#N/A	1.03298	#N/A	1.205	1.09903	1.62519	1.35776	1.02813	1.04836	0.945764	1.15153	1.3628	1.54133	0.885858	1.08683	1.49452	0.996244	1.14872	#N/A	#N/A	#N/A	#N/A	#N/A	#N/A	#N/A	#N/A	#N/A	#N/A	#N/A	#N/A	17	ENSG00000112763	BTN2A1	protein_coding	butyrophilin subfamily 2 member A1 [Source:HGNC Symbol;Acc:HGNC:1136]
MUC1	#N/A	#N/A	0.167963	#N/A	#N/A	#N/A	#N/A	#N/A	#N/A	0.167199	#N/A	#N/A	#N/A	#N/A	#N/A	#N/A	#N/A	#N/A	#N/A	#N/A	#N/A	#N/A	#N/A	#N/A	#N/A	#N/A	#N/A	#N/A	#N/A	#N/A	#N/A	#N/A	#N/A	#N/A	0.198881	#N/A	0.215114	0.177825	0.210759	0.201325	0.77193	0.19184	0.45801	0.198365	0.189279	0.157003	0.204829	0.202016	#N/A	0.174577	0.217521	#N/A	#N/A	#N/A	#N/A	#N/A	#N/A	#N/A	#N/A	#N/A	#N/A	#N/A	#N/A	17	ENSG00000185499	MUC1	protein_coding	mucin 1, cell surface associated [Source:HGNC Symbol;Acc:HGNC:7508]
#267199	#N/A	#N/A	1.62414	#N/A	#N/A	0.274782	#N/A	#N/A	#N/A	0.612222	#N/A	#N/A	#N/A	#N/A	#N/A	#N/A	#N/A	#N/A	#N/A	#N/A	#N/A	#N/A	#N/A	#N/A	#N/A	#N/A	#N/A	#N/A	#N/A	#N/A	#N/A	#N/A	#N/A	#N/A	2.53323	#N/A	1.27299	1.69506	1.89122	2.44348	2.10462	0.627793	2.09685	1.2734	1.07871	#N/A	1.64822	1.95355	#N/A	1.51471	3.12034	#N/A	#N/A	#N/A	#N/A	#N/A	#N/A	#N/A	#N/A	#N/A	#N/A	#N/A	#N/A	17	ENSG00000267199		lncRNA	novel transcript, antisense SPIRE1
AP2A1	#N/A	#N/A	#N/A	#N/A	#N/A	#N/A	#N/A	#N/A	#N/A	0.636806	#N/A	#N/A	#N/A	#N/A	#N/A	#N/A	#N/A	#N/A	#N/A	#N/A	#N/A	#N/A	#N/A	1.65701	#N/A	#N/A	#N/A	#N/A	#N/A	#N/A	#N/A	#N/A	#N/A	#N/A	0.619664	#N/A	0.910127	0.684059	0.694295	0.724391	0.682077	0.899731	0.457338	0.584617	0.696673	0.984281	0.536907	0.653998	#N/A	0.519456	0.732469	#N/A	#N/A	#N/A	#N/A	#N/A	#N/A	#N/A	#N/A	#N/A	#N/A	#N/A	#N/A	17	ENSG00000196961	AP2A1	protein_coding	adaptor related protein complex 2 subunit alpha 1 [Source:HGNC Symbol;Acc:HGNC:561]
#265204	#N/A	#N/A	#N/A	#N/A	#N/A	#N/A	#N/A	#N/A	#N/A	0.132923	#N/A	#N/A	#N/A	#N/A	#N/A	#N/A	#N/A	#N/A	#N/A	#N/A	#N/A	#N/A	#N/A	#N/A	#N/A	#N/A	#N/A	#N/A	#N/A	#N/A	#N/A	#N/A	#N/A	#N/A	0.193203	#N/A	0.25913	0.172493	0.211892	0.172417	0.638931	0.190404	1.63287	0.19999	0.190965	0.158935	0.348756	0.165034	#N/A	0.224392	0.357481	#N/A	#N/A	#N/A	#N/A	#N/A	#N/A	0.0965864	#N/A	#N/A	#N/A	#N/A	#N/A	17	ENSG00000265204		lncRNA	novel transcript, antisense to TTC39C
THY1	#N/A	#N/A	#N/A	#N/A	#N/A	#N/A	#N/A	#N/A	#N/A	0.127802	#N/A	#N/A	#N/A	#N/A	#N/A	#N/A	#N/A	#N/A	#N/A	#N/A	#N/A	#N/A	#N/A	#N/A	#N/A	#N/A	0.147461	#N/A	#N/A	#N/A	#N/A	#N/A	#N/A	#N/A	0.204037	#N/A	0.203379	0.219068	0.214367	0.216847	0.267771	0.182799	0.238264	0.190719	0.182681	0.149999	0.230569	0.214901	#N/A	0.216929	0.220659	#N/A	#N/A	#N/A	#N/A	#N/A	#N/A	#N/A	#N/A	#N/A	#N/A	#N/A	#N/A	17	ENSG00000154096	THY1	protein_coding	Thy-1 cell surface antigen [Source:HGNC Symbol;Acc:HGNC:11801]
GALK1	#N/A	#N/A	#N/A	#N/A	#N/A	#N/A	#N/A	#N/A	#N/A	1.10618	#N/A	#N/A	#N/A	#N/A	#N/A	#N/A	#N/A	#N/A	#N/A	#N/A	#N/A	#N/A	#N/A	#N/A	#N/A	0.216301	#N/A	#N/A	#N/A	#N/A	#N/A	#N/A	#N/A	#N/A	5.97698	#N/A	5.94419	5.09725	4.35352	4.7786	5.59135	3.04557	4.84511	3.8277	3.16645	0.948459	4.56288	4.05302	#N/A	6.3416	4.62779	#N/A	#N/A	#N/A	#N/A	#N/A	#N/A	#N/A	#N/A	#N/A	#N/A	#N/A	#N/A	17	ENSG00000108479	GALK1	protein_coding	galactokinase 1 [Source:HGNC Symbol;Acc:HGNC:4118]
#277511	#N/A	#N/A	#N/A	#N/A	#N/A	#N/A	#N/A	#N/A	#N/A	0.773623	#N/A	#N/A	#N/A	#N/A	#N/A	#N/A	#N/A	#N/A	#N/A	#N/A	#N/A	#N/A	#N/A	#N/A	#N/A	0.102493	#N/A	#N/A	#N/A	#N/A	#N/A	#N/A	#N/A	#N/A	1.5826	#N/A	2.56758	2.6448	2.47782	1.11329	3.23733	1.04056	2.88853	0.420446	0.742745	0.225108	2.29981	2.48763	#N/A	1.62463	2.28199	#N/A	#N/A	#N/A	#N/A	#N/A	#N/A	#N/A	#N/A	#N/A	#N/A	#N/A	#N/A	17	ENSG00000277511		lncRNA	novel transcript
ARPC5	#N/A	#N/A	#N/A	#N/A	#N/A	#N/A	#N/A	#N/A	#N/A	0.772224	#N/A	#N/A	#N/A	#N/A	#N/A	#N/A	#N/A	#N/A	#N/A	#N/A	#N/A	#N/A	#N/A	#N/A	#N/A	#N/A	#N/A	#N/A	#N/A	#N/A	#N/A	#N/A	#N/A	#N/A	3.74253	4.45047	3.81065	3.9817	4.43602	4.2257	3.99599	3.85509	4.13248	2.65269	3.46869	3.62057	3.32746	3.80493	#N/A	3.37965	3.90929	#N/A	#N/A	#N/A	#N/A	#N/A	#N/A	#N/A	#N/A	#N/A	#N/A	#N/A	#N/A	17	ENSG00000162704	ARPC5	protein_coding	actin related protein 2/3 complex subunit 5 [Source:HGNC Symbol;Acc:HGNC:708]
TBX19	#N/A	#N/A	#N/A	#N/A	0.84508	#N/A	#N/A	#N/A	#N/A	1.03077	#N/A	#N/A	#N/A	#N/A	#N/A	#N/A	#N/A	#N/A	#N/A	#N/A	#N/A	#N/A	#N/A	#N/A	#N/A	#N/A	#N/A	#N/A	#N/A	#N/A	#N/A	#N/A	#N/A	#N/A	3.72125	#N/A	2.79691	3.00034	2.5038	2.92842	3.93795	4.07784	3.13325	4.20402	3.26773	1.35806	2.94508	3.18372	#N/A	2.69729	3.14825	#N/A	#N/A	#N/A	#N/A	#N/A	#N/A	#N/A	#N/A	#N/A	#N/A	#N/A	#N/A	17	ENSG00000143178	TBX19	protein_coding	T-box transcription factor 19 [Source:HGNC Symbol;Acc:HGNC:11596]
DAXX#204209	#N/A	#N/A	#N/A	#N/A	#N/A	#N/A	#N/A	#N/A	#N/A	1.35469	#N/A	#N/A	#N/A	#N/A	#N/A	#N/A	#N/A	#N/A	#N/A	#N/A	#N/A	#N/A	#N/A	#N/A	#N/A	#N/A	#N/A	#N/A	#N/A	#N/A	#N/A	#N/A	#N/A	#N/A	2.98708	#N/A	2.68542	3.215	3.11171	2.98298	2.93444	3.42796	2.33402	2.14138	2.92052	1.38106	1.86159	2.7385	0.630684	2.77908	2.60314	#N/A	#N/A	#N/A	#N/A	#N/A	#N/A	#N/A	#N/A	#N/A	#N/A	#N/A	#N/A	17	ENSG00000204209	DAXX	protein_coding	death domain associated protein [Source:HGNC Symbol;Acc:HGNC:2681]
#257342	#N/A	#N/A	1.01775	0.790614	#N/A	#N/A	#N/A	#N/A	#N/A	0.856745	3.27807	#N/A	#N/A	#N/A	#N/A	#N/A	#N/A	#N/A	#N/A	#N/A	#N/A	#N/A	#N/A	#N/A	#N/A	#N/A	#N/A	#N/A	#N/A	#N/A	#N/A	#N/A	#N/A	#N/A	0.477868	#N/A	1.28545	#N/A	#N/A	0.64962	#N/A	0.783122	0.65159	0.594929	0.840976	#N/A	0.623684	0.747662	#N/A	0.77346	0.552708	#N/A	#N/A	#N/A	#N/A	#N/A	1.16477	#N/A	#N/A	0.853684	#N/A	#N/A	#N/A	17	ENSG00000257342		lncRNA	novel transcript, antisense to OS9
OLFM4	#N/A	#N/A	0.171973	#N/A	#N/A	#N/A	#N/A	#N/A	#N/A	0.179793	#N/A	#N/A	#N/A	#N/A	#N/A	#N/A	#N/A	#N/A	#N/A	#N/A	#N/A	#N/A	#N/A	#N/A	#N/A	#N/A	#N/A	#N/A	#N/A	#N/A	#N/A	#N/A	#N/A	#N/A	0.234798	#N/A	0.183607	0.241251	0.226426	0.218355	0.651983	0.202663	0.28633	0.186187	0.204092	#N/A	0.224766	0.237673	#N/A	0.212638	0.228803	0.168978	#N/A	#N/A	#N/A	#N/A	#N/A	#N/A	#N/A	#N/A	#N/A	#N/A	#N/A	17	ENSG00000102837	OLFM4	protein_coding	olfactomedin 4 [Source:HGNC Symbol;Acc:HGNC:17190]
RASSF1	#N/A	#N/A	#N/A	#N/A	#N/A	#N/A	#N/A	#N/A	#N/A	0.709266	#N/A	#N/A	#N/A	#N/A	#N/A	#N/A	#N/A	#N/A	#N/A	#N/A	#N/A	#N/A	#N/A	#N/A	#N/A	#N/A	#N/A	#N/A	#N/A	#N/A	#N/A	#N/A	#N/A	#N/A	1.56831	#N/A	1.64381	1.39953	1.16803	1.42218	1.35819	1.67262	1.01824	1.31045	1.10487	1.42622	1.39668	1.33941	1.42149	0.827556	1.30265	#N/A	#N/A	#N/A	#N/A	#N/A	#N/A	#N/A	#N/A	#N/A	#N/A	#N/A	#N/A	17	ENSG00000068028	RASSF1	protein_coding	Ras association domain family member 1 [Source:HGNC Symbol;Acc:HGNC:9882]
NMI	#N/A	#N/A	#N/A	#N/A	#N/A	#N/A	#N/A	#N/A	#N/A	0.968412	#N/A	#N/A	#N/A	#N/A	#N/A	#N/A	#N/A	#N/A	#N/A	#N/A	#N/A	#N/A	#N/A	#N/A	#N/A	#N/A	#N/A	#N/A	#N/A	#N/A	#N/A	#N/A	#N/A	#N/A	3.28944	1.6187	3.1449	3.38032	4.83532	4.22369	3.48144	2.51576	4.57372	3.11347	3.38809	2.91575	2.8664	3.41527	#N/A	3.35726	3.86212	#N/A	#N/A	#N/A	#N/A	#N/A	#N/A	#N/A	#N/A	#N/A	#N/A	#N/A	#N/A	17	ENSG00000123609	NMI	protein_coding	N-myc and STAT interactor [Source:HGNC Symbol;Acc:HGNC:7854]
PRELID3A	#N/A	#N/A	#N/A	#N/A	#N/A	#N/A	#N/A	#N/A	#N/A	1.04761	1.18788	#N/A	#N/A	#N/A	#N/A	#N/A	#N/A	#N/A	#N/A	#N/A	#N/A	#N/A	#N/A	#N/A	#N/A	#N/A	#N/A	#N/A	#N/A	#N/A	#N/A	#N/A	#N/A	#N/A	1.90439	#N/A	1.37506	1.9215	1.27008	2.52371	1.97275	2.07072	1.12036	1.14821	1.48754	1.19563	0.942887	1.66203	#N/A	0.927262	2.23614	#N/A	#N/A	#N/A	#N/A	#N/A	#N/A	#N/A	#N/A	#N/A	#N/A	#N/A	#N/A	17	ENSG00000141391	PRELID3A	protein_coding	PRELI domain containing 3A [Source:HGNC Symbol;Acc:HGNC:24639]
SHC1	#N/A	#N/A	#N/A	#N/A	#N/A	#N/A	#N/A	#N/A	#N/A	0.859392	#N/A	#N/A	#N/A	#N/A	#N/A	#N/A	#N/A	#N/A	#N/A	#N/A	#N/A	#N/A	#N/A	#N/A	#N/A	#N/A	#N/A	#N/A	#N/A	#N/A	#N/A	#N/A	#N/A	#N/A	1.53854	#N/A	1.75658	1.4368	2.51171	1.41996	1.31571	1.4642	1.74345	2.12033	1.5889	1.43944	1.65519	1.58634	#N/A	1.9021	0.843108	#N/A	#N/A	#N/A	#N/A	#N/A	#N/A	#N/A	#N/A	#N/A	#N/A	1.56977	#N/A	17	ENSG00000160691	SHC1	protein_coding	SHC adaptor protein 1 [Source:HGNC Symbol;Acc:HGNC:10840]
RIC8A	#N/A	#N/A	#N/A	#N/A	#N/A	#N/A	#N/A	#N/A	#N/A	0.848708	#N/A	#N/A	#N/A	#N/A	#N/A	#N/A	#N/A	#N/A	#N/A	#N/A	#N/A	#N/A	#N/A	#N/A	#N/A	#N/A	#N/A	#N/A	#N/A	#N/A	#N/A	#N/A	#N/A	#N/A	2.52999	#N/A	2.94523	2.54527	2.7155	3.11006	2.38861	2.30698	2.38316	1.70061	2.26543	1.98549	2.30617	2.26207	1.1851	2.27227	2.19038	#N/A	#N/A	#N/A	#N/A	#N/A	#N/A	#N/A	#N/A	#N/A	#N/A	#N/A	#N/A	17	ENSG00000177963	RIC8A	protein_coding	RIC8 guanine nucleotide exchange factor A [Source:HGNC Symbol;Acc:HGNC:29550]
CCAR2	#N/A	#N/A	#N/A	#N/A	#N/A	#N/A	#N/A	#N/A	#N/A	0.720786	1.05119	#N/A	#N/A	#N/A	#N/A	#N/A	#N/A	#N/A	#N/A	#N/A	#N/A	#N/A	#N/A	#N/A	#N/A	#N/A	#N/A	#N/A	#N/A	#N/A	#N/A	#N/A	#N/A	#N/A	1.03946	#N/A	1.32287	0.887612	0.849491	0.528212	0.727439	1.32719	0.65729	0.689755	0.724179	1.07256	0.889069	0.809971	#N/A	0.742843	0.862029	#N/A	#N/A	#N/A	#N/A	#N/A	#N/A	#N/A	#N/A	#N/A	#N/A	#N/A	#N/A	17	ENSG00000158941	CCAR2	protein_coding	cell cycle and apoptosis regulator 2 [Source:HGNC Symbol;Acc:HGNC:23360]
ZNF90	#N/A	#N/A	#N/A	#N/A	#N/A	#N/A	#N/A	#N/A	#N/A	0.896606	#N/A	#N/A	#N/A	#N/A	#N/A	#N/A	#N/A	#N/A	#N/A	#N/A	#N/A	#N/A	#N/A	#N/A	#N/A	#N/A	#N/A	#N/A	#N/A	#N/A	#N/A	#N/A	#N/A	#N/A	4.00404	#N/A	3.22961	4.47825	4.69708	4.60805	5.78106	0.973482	4.62629	2.67677	1.74279	0.469214	5.41832	3.00144	0.282831	3.37922	4.47233	#N/A	#N/A	#N/A	#N/A	#N/A	#N/A	#N/A	#N/A	#N/A	#N/A	#N/A	#N/A	17	ENSG00000213988	ZNF90	protein_coding	zinc finger protein 90 [Source:HGNC Symbol;Acc:HGNC:13165]
BOK-AS1	#N/A	#N/A	#N/A	#N/A	0.189635	#N/A	#N/A	#N/A	#N/A	0.202543	#N/A	#N/A	#N/A	0.482357	0.131864	#N/A	#N/A	#N/A	#N/A	#N/A	#N/A	#N/A	#N/A	#N/A	#N/A	#N/A	#N/A	#N/A	#N/A	#N/A	#N/A	#N/A	#N/A	#N/A	1.11724	#N/A	0.775049	1.10488	1.34818	0.901756	1.32445	#N/A	2.08939	0.367167	0.247527	#N/A	1.51145	1.10965	#N/A	0.987412	0.946335	#N/A	#N/A	#N/A	#N/A	#N/A	#N/A	#N/A	#N/A	#N/A	#N/A	#N/A	#N/A	17	ENSG00000234235	BOK-AS1	lncRNA	BOK antisense RNA 1 [Source:HGNC Symbol;Acc:HGNC:35125]
LINC02137	#N/A	#N/A	#N/A	#N/A	#N/A	#N/A	#N/A	#N/A	#N/A	0.119972	#N/A	#N/A	#N/A	#N/A	0.0912671	#N/A	#N/A	#N/A	#N/A	#N/A	#N/A	#N/A	#N/A	#N/A	#N/A	#N/A	#N/A	#N/A	#N/A	#N/A	#N/A	#N/A	#N/A	#N/A	0.102662	#N/A	0.128441	0.174278	0.237623	0.13041	2.19375	0.117631	1.61412	0.10509	0.157385	0.146531	0.297755	0.179358	#N/A	0.194459	0.122073	#N/A	#N/A	#N/A	#N/A	#N/A	#N/A	#N/A	#N/A	#N/A	#N/A	#N/A	#N/A	17	ENSG00000260186	LINC02137	lncRNA	long intergenic non-protein coding RNA 2137 [Source:HGNC Symbol;Acc:HGNC:52997]
TPGS2	#N/A	#N/A	#N/A	#N/A	#N/A	#N/A	#N/A	#N/A	#N/A	0.676343	1.70418	#N/A	#N/A	#N/A	#N/A	#N/A	#N/A	#N/A	#N/A	#N/A	#N/A	#N/A	#N/A	#N/A	#N/A	#N/A	#N/A	#N/A	#N/A	#N/A	#N/A	#N/A	#N/A	#N/A	1.09262	#N/A	1.40537	1.19695	1.10394	0.933981	0.9975	1.66534	1.06966	1.03911	1.27127	1.08879	1.14493	1.30943	#N/A	1.21673	0.88913	#N/A	#N/A	#N/A	#N/A	#N/A	#N/A	#N/A	#N/A	#N/A	#N/A	#N/A	#N/A	17	ENSG00000134779	TPGS2	protein_coding	tubulin polyglutamylase complex subunit 2 [Source:HGNC Symbol;Acc:HGNC:24561]
ATP8B1-AS1	#N/A	#N/A	#N/A	#N/A	#N/A	#N/A	#N/A	#N/A	#N/A	1.0205	#N/A	#N/A	#N/A	#N/A	#N/A	#N/A	#N/A	#N/A	#N/A	#N/A	#N/A	#N/A	#N/A	#N/A	#N/A	#N/A	#N/A	#N/A	#N/A	#N/A	#N/A	#N/A	#N/A	#N/A	1.58316	#N/A	1.99449	1.37556	1.66902	1.49946	1.70908	1.521	1.6209	1.63401	1.55897	1.16675	1.47074	1.74597	0.452979	1.66191	2.05741	#N/A	#N/A	#N/A	#N/A	#N/A	#N/A	#N/A	#N/A	#N/A	#N/A	#N/A	#N/A	17	ENSG00000267040	ATP8B1-AS1	lncRNA	ATP8B1 antisense RNA 1 [Source:HGNC Symbol;Acc:HGNC:56042]
SBNO2#064932	#N/A	#N/A	#N/A	#N/A	#N/A	#N/A	#N/A	#N/A	#N/A	0.69503	#N/A	#N/A	#N/A	#N/A	#N/A	#N/A	#N/A	#N/A	#N/A	#N/A	#N/A	#N/A	#N/A	#N/A	#N/A	#N/A	#N/A	#N/A	#N/A	#N/A	#N/A	#N/A	#N/A	#N/A	0.785567	1.27323	0.876827	1.01532	0.942639	0.834021	0.977529	1.34301	0.912515	1.29774	0.899841	1.35204	1.05558	1.26531	#N/A	1.07258	1.10747	#N/A	#N/A	#N/A	#N/A	#N/A	#N/A	#N/A	#N/A	#N/A	#N/A	#N/A	#N/A	17	ENSG00000064932	SBNO2	protein_coding	strawberry notch homolog 2 [Source:HGNC Symbol;Acc:HGNC:29158]
VPS33A	#N/A	#N/A	#N/A	#N/A	#N/A	#N/A	#N/A	#N/A	#N/A	0.617134	#N/A	#N/A	#N/A	#N/A	#N/A	#N/A	#N/A	#N/A	#N/A	#N/A	#N/A	#N/A	#N/A	#N/A	#N/A	#N/A	#N/A	#N/A	#N/A	#N/A	#N/A	#N/A	#N/A	#N/A	0.537045	#N/A	0.705605	0.431726	0.699198	0.618382	0.458042	0.623951	0.586963	0.805812	0.992591	0.65413	0.561931	0.722033	#N/A	0.556738	0.582419	#N/A	#N/A	#N/A	#N/A	#N/A	1.8765	#N/A	#N/A	#N/A	#N/A	#N/A	#N/A	17	ENSG00000139719	VPS33A	protein_coding	VPS33A core subunit of CORVET and HOPS complexes [Source:HGNC Symbol;Acc:HGNC:18179]
PIGT	#N/A	#N/A	#N/A	#N/A	#N/A	#N/A	#N/A	#N/A	#N/A	0.820224	0.876528	#N/A	#N/A	#N/A	#N/A	#N/A	#N/A	#N/A	#N/A	#N/A	#N/A	#N/A	#N/A	#N/A	#N/A	#N/A	#N/A	#N/A	#N/A	#N/A	#N/A	#N/A	#N/A	#N/A	1.1801	#N/A	2.04471	1.54019	2.27099	#N/A	1.36873	1.31826	2.71016	2.05928	2.54742	2.00409	2.42379	2.22924	1.07009	2.75309	#N/A	#N/A	#N/A	#N/A	#N/A	#N/A	#N/A	#N/A	#N/A	#N/A	#N/A	#N/A	0.664192	17	ENSG00000124155	PIGT	protein_coding	phosphatidylinositol glycan anchor biosynthesis class T [Source:HGNC Symbol;Acc:HGNC:14938]
CD37	#N/A	#N/A	#N/A	#N/A	#N/A	#N/A	#N/A	#N/A	#N/A	1.41305	#N/A	#N/A	#N/A	#N/A	0.746602	#N/A	#N/A	#N/A	#N/A	#N/A	#N/A	#N/A	#N/A	#N/A	#N/A	#N/A	#N/A	#N/A	#N/A	#N/A	#N/A	#N/A	#N/A	#N/A	6.30294	#N/A	4.59882	4.78799	4.38741	2.70514	6.06059	3.61924	4.26975	4.11538	3.63751	0.988763	6.44601	4.2287	#N/A	4.97871	6.13053	#N/A	#N/A	#N/A	#N/A	#N/A	#N/A	#N/A	#N/A	#N/A	#N/A	#N/A	#N/A	17	ENSG00000104894	CD37	protein_coding	CD37 molecule [Source:HGNC Symbol;Acc:HGNC:1666]
DNAL4	#N/A	#N/A	#N/A	#N/A	#N/A	#N/A	#N/A	#N/A	#N/A	0.145324	#N/A	#N/A	#N/A	#N/A	#N/A	#N/A	#N/A	#N/A	#N/A	#N/A	#N/A	#N/A	0.0706901	#N/A	#N/A	#N/A	#N/A	#N/A	#N/A	#N/A	#N/A	#N/A	#N/A	#N/A	0.265492	#N/A	0.325254	0.340467	0.728928	0.269804	1.39084	0.170076	2.02971	0.229463	0.220114	#N/A	0.889517	0.609474	0.162502	0.324082	0.227664	#N/A	#N/A	#N/A	#N/A	#N/A	#N/A	#N/A	#N/A	#N/A	#N/A	#N/A	#N/A	17	ENSG00000100246	DNAL4	protein_coding	dynein axonemal light chain 4 [Source:HGNC Symbol;Acc:HGNC:2955]
INPP5K	#N/A	#N/A	#N/A	#N/A	#N/A	#N/A	#N/A	#N/A	#N/A	0.857672	#N/A	#N/A	#N/A	#N/A	#N/A	#N/A	#N/A	#N/A	#N/A	#N/A	#N/A	#N/A	#N/A	#N/A	#N/A	#N/A	#N/A	#N/A	#N/A	#N/A	#N/A	#N/A	#N/A	#N/A	2.10837	2.41878	2.43763	2.02202	2.33541	1.88107	2.04594	2.24403	2.34975	1.86639	2.25951	1.69303	1.74622	1.91299	#N/A	2.31312	1.94847	#N/A	#N/A	#N/A	#N/A	#N/A	#N/A	#N/A	#N/A	#N/A	#N/A	#N/A	#N/A	17	ENSG00000132376	INPP5K	protein_coding	inositol polyphosphate-5-phosphatase K [Source:HGNC Symbol;Acc:HGNC:33882]
ZNF557	#N/A	#N/A	#N/A	#N/A	#N/A	#N/A	#N/A	#N/A	#N/A	0.794984	#N/A	#N/A	#N/A	#N/A	#N/A	#N/A	#N/A	#N/A	#N/A	#N/A	#N/A	#N/A	#N/A	#N/A	#N/A	#N/A	#N/A	#N/A	#N/A	#N/A	#N/A	#N/A	#N/A	#N/A	0.492598	1.25815	1.05301	0.691912	0.908171	0.824673	0.608189	0.72931	0.811107	0.875167	1.07109	1.12593	0.835944	0.948103	#N/A	1.12734	0.710542	#N/A	#N/A	#N/A	#N/A	#N/A	#N/A	#N/A	#N/A	#N/A	#N/A	#N/A	#N/A	17	ENSG00000130544	ZNF557	protein_coding	zinc finger protein 557 [Source:HGNC Symbol;Acc:HGNC:28632]
ZNF221	#N/A	#N/A	#N/A	#N/A	#N/A	#N/A	1.00385	#N/A	#N/A	1.11502	#N/A	#N/A	#N/A	#N/A	#N/A	#N/A	#N/A	#N/A	#N/A	#N/A	#N/A	#N/A	#N/A	#N/A	#N/A	#N/A	#N/A	#N/A	#N/A	#N/A	#N/A	#N/A	#N/A	#N/A	1.25848	#N/A	1.58823	1.692	2.04657	1.44698	1.44933	1.44431	2.19688	1.48636	2.12133	1.66078	2.03686	1.95262	#N/A	2.16439	1.78571	#N/A	#N/A	#N/A	#N/A	#N/A	#N/A	#N/A	#N/A	#N/A	#N/A	#N/A	#N/A	17	ENSG00000159905	ZNF221	protein_coding	zinc finger protein 221 [Source:HGNC Symbol;Acc:HGNC:13014]
PPCS	#N/A	#N/A	#N/A	#N/A	#N/A	#N/A	#N/A	#N/A	#N/A	0.98836	#N/A	#N/A	#N/A	#N/A	#N/A	#N/A	#N/A	#N/A	#N/A	#N/A	#N/A	#N/A	#N/A	#N/A	#N/A	#N/A	#N/A	#N/A	#N/A	#N/A	#N/A	#N/A	#N/A	#N/A	1.842	0.411554	2.61167	2.36822	2.93172	2.0108	2.41651	1.25771	2.8594	2.36423	2.55736	1.91445	2.39739	2.2635	#N/A	3.08929	1.88612	#N/A	#N/A	#N/A	#N/A	#N/A	#N/A	#N/A	#N/A	#N/A	#N/A	#N/A	#N/A	17	ENSG00000127125	PPCS	protein_coding	phosphopantothenoylcysteine synthetase [Source:HGNC Symbol;Acc:HGNC:25686]
ABTB1	#N/A	#N/A	#N/A	#N/A	#N/A	#N/A	#N/A	#N/A	#N/A	0.641006	#N/A	#N/A	#N/A	#N/A	#N/A	#N/A	#N/A	#N/A	#N/A	#N/A	#N/A	#N/A	#N/A	#N/A	#N/A	#N/A	#N/A	#N/A	#N/A	#N/A	#N/A	#N/A	#N/A	#N/A	1.6028	#N/A	1.96759	1.78242	1.8545	1.65982	1.57849	1.92713	1.77406	1.83934	1.31067	2.01929	1.75405	1.81008	1.90853	1.85061	1.63764	#N/A	#N/A	#N/A	#N/A	#N/A	#N/A	#N/A	#N/A	#N/A	#N/A	#N/A	#N/A	17	ENSG00000114626	ABTB1	protein_coding	ankyrin repeat and BTB domain containing 1 [Source:HGNC Symbol;Acc:HGNC:18275]
TMEM185A	#N/A	#N/A	#N/A	#N/A	#N/A	#N/A	#N/A	#N/A	#N/A	0.658451	#N/A	#N/A	#N/A	#N/A	#N/A	#N/A	#N/A	#N/A	#N/A	#N/A	#N/A	#N/A	#N/A	#N/A	#N/A	#N/A	#N/A	1.15137	#N/A	#N/A	#N/A	#N/A	#N/A	#N/A	0.751966	#N/A	0.825038	0.736998	0.76099	0.867479	0.652994	1.12226	#N/A	0.790714	0.726051	0.948478	0.601259	0.641411	2.1044	0.696189	0.754138	#N/A	#N/A	#N/A	#N/A	#N/A	#N/A	#N/A	#N/A	#N/A	#N/A	#N/A	#N/A	17	ENSG00000269556	TMEM185A	protein_coding	transmembrane protein 185A [Source:HGNC Symbol;Acc:HGNC:17125]
CREBL2	#N/A	#N/A	#N/A	#N/A	#N/A	#N/A	#N/A	#N/A	#N/A	0.549958	#N/A	#N/A	#N/A	#N/A	#N/A	#N/A	#N/A	#N/A	#N/A	#N/A	#N/A	#N/A	#N/A	1.23921	#N/A	#N/A	#N/A	#N/A	#N/A	#N/A	#N/A	#N/A	#N/A	#N/A	0.56182	#N/A	0.660873	0.649964	#N/A	0.517723	0.415677	0.708602	0.388	0.654241	0.725442	#N/A	0.395384	0.488997	0.972846	0.357143	0.498607	#N/A	#N/A	#N/A	#N/A	#N/A	3.28549	#N/A	#N/A	#N/A	#N/A	#N/A	#N/A	17	ENSG00000111269	CREBL2	protein_coding	cAMP responsive element binding protein like 2 [Source:HGNC Symbol;Acc:HGNC:2350]
MOB1A	#N/A	#N/A	#N/A	#N/A	#N/A	#N/A	#N/A	#N/A	#N/A	0.534816	1.0144	#N/A	#N/A	#N/A	#N/A	#N/A	#N/A	#N/A	#N/A	#N/A	#N/A	#N/A	#N/A	#N/A	#N/A	#N/A	#N/A	#N/A	#N/A	#N/A	#N/A	#N/A	#N/A	#N/A	0.776864	#N/A	1.03775	0.719509	0.961595	0.955807	0.703945	1.00436	0.483443	0.588493	0.916997	#N/A	0.503513	0.733529	1.23102	0.537216	0.547747	#N/A	#N/A	#N/A	#N/A	#N/A	#N/A	#N/A	#N/A	#N/A	#N/A	#N/A	#N/A	17	ENSG00000114978	MOB1A	protein_coding	MOB kinase activator 1A [Source:HGNC Symbol;Acc:HGNC:16015]
MAP4K5	#N/A	#N/A	#N/A	#N/A	#N/A	#N/A	#N/A	#N/A	#N/A	0.298062	0.862445	#N/A	#N/A	#N/A	#N/A	#N/A	#N/A	#N/A	#N/A	#N/A	#N/A	#N/A	#N/A	#N/A	#N/A	#N/A	0.529687	#N/A	0.467833	#N/A	#N/A	#N/A	#N/A	#N/A	0.330704	#N/A	#N/A	0.300003	#N/A	0.272283	0.29706	0.772607	#N/A	0.262006	#N/A	0.419894	0.272374	0.420669	0.861623	#N/A	0.305665	#N/A	#N/A	#N/A	#N/A	#N/A	1.48923	#N/A	#N/A	#N/A	#N/A	0.566857	#N/A	17	ENSG00000012983	MAP4K5	protein_coding	mitogen-activated protein kinase kinase kinase kinase 5 [Source:HGNC Symbol;Acc:HGNC:6867]
PIAS3	#N/A	#N/A	#N/A	#N/A	#N/A	#N/A	1.44815	#N/A	#N/A	0.673368	#N/A	#N/A	#N/A	#N/A	#N/A	#N/A	#N/A	#N/A	#N/A	#N/A	#N/A	#N/A	#N/A	#N/A	#N/A	#N/A	#N/A	#N/A	#N/A	#N/A	#N/A	#N/A	#N/A	#N/A	1.34356	#N/A	0.863286	1.05089	0.827092	1.01167	1.00619	1.38261	0.624982	0.616887	0.788483	#N/A	0.774784	0.771682	#N/A	0.704061	1.0887	#N/A	#N/A	#N/A	#N/A	#N/A	#N/A	#N/A	#N/A	#N/A	#N/A	#N/A	2.62969	17	ENSG00000131788	PIAS3	protein_coding	protein inhibitor of activated STAT 3 [Source:HGNC Symbol;Acc:HGNC:16861]
FAM24B	#N/A	#N/A	#N/A	0.709043	#N/A	0.423411	#N/A	#N/A	#N/A	0.845871	#N/A	#N/A	#N/A	#N/A	#N/A	#N/A	#N/A	#N/A	#N/A	#N/A	#N/A	#N/A	#N/A	#N/A	#N/A	#N/A	#N/A	#N/A	#N/A	#N/A	#N/A	#N/A	#N/A	#N/A	4.67233	#N/A	2.39306	4.41807	2.61338	2.50451	3.15266	2.01354	1.48271	1.86389	1.06527	#N/A	1.55682	2.03028	#N/A	1.80711	3.90777	#N/A	#N/A	#N/A	#N/A	#N/A	#N/A	#N/A	#N/A	#N/A	#N/A	#N/A	#N/A	17	ENSG00000213185	FAM24B	protein_coding	family with sequence similarity 24 member B [Source:HGNC Symbol;Acc:HGNC:23475]
ST7-AS1	#N/A	#N/A	0.790462	#N/A	0.2435	#N/A	0.19195	#N/A	#N/A	0.62148	#N/A	#N/A	#N/A	#N/A	#N/A	#N/A	#N/A	#N/A	#N/A	#N/A	#N/A	#N/A	#N/A	#N/A	#N/A	#N/A	#N/A	#N/A	#N/A	#N/A	#N/A	#N/A	#N/A	#N/A	1.19108	#N/A	1.59599	1.00042	1.29178	0.958074	1.14822	#N/A	1.24301	#N/A	#N/A	#N/A	1.19912	1.01099	0.206623	1.01202	1.03366	#N/A	#N/A	#N/A	#N/A	#N/A	#N/A	#N/A	#N/A	#N/A	#N/A	0.200156	#N/A	17	ENSG00000227199	ST7-AS1	lncRNA	ST7 antisense RNA 1 [Source:HGNC Symbol;Acc:HGNC:16000]
FNDC4	#N/A	#N/A	#N/A	#N/A	#N/A	#N/A	#N/A	#N/A	#N/A	0.301592	#N/A	#N/A	#N/A	#N/A	#N/A	#N/A	#N/A	#N/A	#N/A	#N/A	#N/A	#N/A	#N/A	#N/A	#N/A	#N/A	0.191184	#N/A	#N/A	#N/A	#N/A	#N/A	#N/A	#N/A	0.316919	#N/A	0.44421	0.453314	1.42676	0.318279	4.01458	0.245645	3.72045	0.258046	0.247088	0.207322	2.16541	0.338379	#N/A	0.688281	0.53587	#N/A	#N/A	#N/A	#N/A	#N/A	#N/A	#N/A	#N/A	#N/A	#N/A	#N/A	#N/A	17	ENSG00000115226	FNDC4	protein_coding	fibronectin type III domain containing 4 [Source:HGNC Symbol;Acc:HGNC:20239]
GATD1	#N/A	#N/A	0.705843	#N/A	#N/A	1.17803	2.09564	#N/A	#N/A	0.629159	#N/A	#N/A	#N/A	#N/A	#N/A	#N/A	#N/A	#N/A	#N/A	#N/A	#N/A	#N/A	#N/A	1.19494	#N/A	#N/A	#N/A	#N/A	3.38273	#N/A	#N/A	#N/A	#N/A	#N/A	0.684394	#N/A	#N/A	0.508866	#N/A	0.573941	0.600161	0.797301	#N/A	#N/A	#N/A	0.987938	0.568273	0.5903	1.6417	#N/A	0.65401	#N/A	#N/A	#N/A	#N/A	1.06683	#N/A	#N/A	#N/A	#N/A	#N/A	#N/A	#N/A	17	ENSG00000177225	GATD1	protein_coding	glutamine amidotransferase class 1 domain containing 1 [Source:HGNC Symbol;Acc:HGNC:26616]
#233937	#N/A	#N/A	0.667673	0.568139	0.89642	1.50405	#N/A	#N/A	#N/A	#N/A	2.27422	#N/A	0.60101	#N/A	0.538141	0.530065	#N/A	0.578969	#N/A	#N/A	#N/A	#N/A	#N/A	#N/A	#N/A	#N/A	1.08498	1.07906	1.23298	#N/A	#N/A	#N/A	#N/A	#N/A	#N/A	#N/A	#N/A	#N/A	#N/A	#N/A	#N/A	#N/A	#N/A	#N/A	#N/A	#N/A	#N/A	#N/A	#N/A	#N/A	#N/A	#N/A	#N/A	#N/A	#N/A	0.831759	2.27625	#N/A	0.952259	#N/A	#N/A	0.895719	0.888923	17	ENSG00000233937		lncRNA	uncharacterized LOC101928649 [Source:NCBI gene (formerly Entrezgene);Acc:101928649]
MRRF	#N/A	#N/A	#N/A	0.474684	#N/A	#N/A	#N/A	#N/A	#N/A	#N/A	1.64455	#N/A	#N/A	#N/A	0.54822	0.877467	#N/A	#N/A	0.848159	1.19201	1.32343	#N/A	#N/A	1.08006	#N/A	#N/A	#N/A	#N/A	#N/A	1.83557	#N/A	#N/A	#N/A	#N/A	#N/A	#N/A	#N/A	#N/A	#N/A	#N/A	#N/A	#N/A	#N/A	#N/A	#N/A	#N/A	#N/A	#N/A	#N/A	#N/A	#N/A	0.586519	0.435499	#N/A	0.766424	0.901553	1.93771	1.9455	#N/A	#N/A	#N/A	0.993172	0.917296	17	ENSG00000148187	MRRF	protein_coding	mitochondrial ribosome recycling factor [Source:HGNC Symbol;Acc:HGNC:7234]
HSF2	#N/A	#N/A	2.19168	#N/A	1.49731	0.931979	#N/A	#N/A	#N/A	#N/A	0.520297	#N/A	#N/A	1.62763	#N/A	1.11422	#N/A	0.950287	#N/A	0.435823	0.345251	#N/A	#N/A	#N/A	#N/A	#N/A	0.906509	#N/A	1.21927	#N/A	#N/A	#N/A	#N/A	#N/A	#N/A	#N/A	#N/A	#N/A	#N/A	#N/A	#N/A	#N/A	#N/A	#N/A	#N/A	#N/A	#N/A	#N/A	#N/A	#N/A	#N/A	1.88482	#N/A	#N/A	0.722231	#N/A	0.327471	0.754242	#N/A	#N/A	#N/A	0.623416	0.627561	17	ENSG00000025156	HSF2	protein_coding	heat shock transcription factor 2 [Source:HGNC Symbol;Acc:HGNC:5225]
RNF24	#N/A	#N/A	#N/A	#N/A	#N/A	#N/A	#N/A	#N/A	#N/A	#N/A	2.07764	#N/A	#N/A	#N/A	#N/A	#N/A	#N/A	#N/A	#N/A	#N/A	#N/A	#N/A	#N/A	#N/A	#N/A	#N/A	#N/A	#N/A	#N/A	#N/A	#N/A	#N/A	#N/A	#N/A	2.40076	1.75056	2.61439	2.44629	2.8596	2.74503	2.67862	2.69195	2.45702	2.01087	2.40157	2.31315	1.997	2.30153	#N/A	2.23036	2.39055	#N/A	#N/A	#N/A	#N/A	#N/A	#N/A	#N/A	#N/A	#N/A	#N/A	#N/A	#N/A	17	ENSG00000101236	RNF24	protein_coding	ring finger protein 24 [Source:HGNC Symbol;Acc:HGNC:13779]
TBCCD1	#N/A	#N/A	#N/A	#N/A	#N/A	#N/A	#N/A	#N/A	#N/A	#N/A	1.96371	#N/A	#N/A	#N/A	#N/A	#N/A	#N/A	#N/A	#N/A	#N/A	#N/A	#N/A	#N/A	#N/A	#N/A	#N/A	#N/A	#N/A	#N/A	#N/A	#N/A	#N/A	#N/A	#N/A	0.541836	#N/A	0.603985	0.567503	0.518448	0.484823	0.420523	0.572937	0.442642	0.559902	0.758799	1.16356	0.644829	0.594584	#N/A	0.468797	0.397522	#N/A	#N/A	#N/A	#N/A	#N/A	2.85338	#N/A	#N/A	#N/A	#N/A	#N/A	#N/A	17	ENSG00000113838	TBCCD1	protein_coding	TBCC domain containing 1 [Source:HGNC Symbol;Acc:HGNC:25546]
FAM193B	#N/A	#N/A	#N/A	#N/A	#N/A	#N/A	#N/A	#N/A	#N/A	#N/A	1.05975	#N/A	#N/A	#N/A	#N/A	#N/A	#N/A	0.530309	#N/A	#N/A	#N/A	#N/A	#N/A	#N/A	#N/A	#N/A	0.53463	0.684846	0.903317	1.80881	#N/A	#N/A	#N/A	#N/A	0.367382	#N/A	#N/A	0.253412	#N/A	0.297491	0.355083	0.826275	#N/A	#N/A	#N/A	0.494852	#N/A	0.286438	1.40044	#N/A	0.318099	#N/A	#N/A	#N/A	#N/A	#N/A	#N/A	#N/A	#N/A	#N/A	#N/A	1.16961	0.783296	17	ENSG00000146067	FAM193B	protein_coding	family with sequence similarity 193 member B [Source:HGNC Symbol;Acc:HGNC:25524]
PAM16#217930	#N/A	#N/A	#N/A	#N/A	#N/A	#N/A	#N/A	#N/A	#N/A	#N/A	0.507089	#N/A	#N/A	#N/A	#N/A	#N/A	#N/A	#N/A	#N/A	#N/A	#N/A	#N/A	#N/A	#N/A	#N/A	#N/A	#N/A	#N/A	#N/A	#N/A	#N/A	#N/A	#N/A	#N/A	1.86858	#N/A	2.06403	1.33699	1.1147	#N/A	1.37902	1.7457	1.75018	1.80364	1.63293	1.05456	1.59665	1.59784	#N/A	1.82189	1.14508	#N/A	#N/A	#N/A	#N/A	#N/A	0.464682	#N/A	0.842869	#N/A	#N/A	#N/A	#N/A	17	ENSG00000217930	PAM16	protein_coding	presequence translocase associated motor 16 [Source:HGNC Symbol;Acc:HGNC:29679]
PARP16	#N/A	#N/A	#N/A	#N/A	#N/A	#N/A	#N/A	#N/A	#N/A	#N/A	1.74191	#N/A	#N/A	0.560086	0.625293	#N/A	#N/A	0.676808	#N/A	1.37622	#N/A	1.3292	0.620733	#N/A	#N/A	1.17459	1.1059	#N/A	1.55612	#N/A	#N/A	#N/A	#N/A	#N/A	#N/A	#N/A	#N/A	#N/A	#N/A	#N/A	#N/A	#N/A	#N/A	#N/A	#N/A	#N/A	#N/A	#N/A	#N/A	#N/A	#N/A	1.17093	#N/A	#N/A	1.10914	1.20919	1.94936	2.03552	#N/A	2.94765	0.748439	#N/A	#N/A	17	ENSG00000138617	PARP16	protein_coding	poly(ADP-ribose) polymerase family member 16 [Source:HGNC Symbol;Acc:HGNC:26040]
CENPX	#N/A	#N/A	#N/A	#N/A	#N/A	#N/A	#N/A	#N/A	#N/A	#N/A	0.18574	#N/A	#N/A	#N/A	#N/A	#N/A	#N/A	#N/A	#N/A	#N/A	#N/A	#N/A	#N/A	#N/A	#N/A	#N/A	#N/A	#N/A	#N/A	#N/A	#N/A	#N/A	#N/A	#N/A	1.39591	#N/A	3.58131	1.56962	1.86879	1.36993	1.39593	0.761623	2.59417	1.40615	1.91773	0.574285	2.38265	2.00689	#N/A	2.39276	1.10865	#N/A	#N/A	#N/A	#N/A	#N/A	#N/A	#N/A	#N/A	#N/A	0.182532	#N/A	#N/A	17	ENSG00000169689	CENPX	protein_coding	centromere protein X [Source:HGNC Symbol;Acc:HGNC:11422]
UBE2I	#N/A	#N/A	#N/A	#N/A	#N/A	#N/A	#N/A	#N/A	#N/A	#N/A	1.54678	#N/A	#N/A	#N/A	#N/A	#N/A	#N/A	#N/A	#N/A	#N/A	#N/A	#N/A	#N/A	#N/A	#N/A	#N/A	#N/A	#N/A	#N/A	#N/A	#N/A	#N/A	#N/A	#N/A	0.852742	#N/A	1.16247	0.836553	0.703468	0.829619	0.819698	0.875933	0.632872	0.773409	0.701142	1.09269	0.588063	0.794395	1.2421	0.618196	0.730747	#N/A	#N/A	#N/A	#N/A	#N/A	#N/A	#N/A	#N/A	#N/A	#N/A	#N/A	#N/A	17	ENSG00000103275	UBE2I	protein_coding	ubiquitin conjugating enzyme E2 I [Source:HGNC Symbol;Acc:HGNC:12485]
BICD2	#N/A	#N/A	#N/A	#N/A	#N/A	#N/A	#N/A	#N/A	#N/A	#N/A	1.64046	#N/A	#N/A	#N/A	#N/A	#N/A	#N/A	#N/A	#N/A	#N/A	#N/A	#N/A	#N/A	#N/A	#N/A	#N/A	#N/A	#N/A	#N/A	#N/A	#N/A	#N/A	#N/A	#N/A	1.01778	#N/A	1.16244	1.11499	1.27789	1.39718	1.07605	1.43642	0.786771	1.28707	0.888522	1.77522	0.802802	0.962662	0.939495	1.00117	1.04425	#N/A	#N/A	#N/A	#N/A	#N/A	#N/A	#N/A	#N/A	#N/A	#N/A	#N/A	#N/A	17	ENSG00000185963	BICD2	protein_coding	BICD cargo adaptor 2 [Source:HGNC Symbol;Acc:HGNC:17208]
FBXO7	#N/A	#N/A	#N/A	#N/A	#N/A	#N/A	#N/A	#N/A	#N/A	#N/A	1.25422	#N/A	#N/A	#N/A	#N/A	#N/A	#N/A	#N/A	#N/A	#N/A	#N/A	#N/A	#N/A	1.06787	#N/A	#N/A	#N/A	#N/A	#N/A	#N/A	#N/A	#N/A	#N/A	#N/A	0.485913	1.10401	0.649386	#N/A	0.512676	0.474541	0.372195	0.709745	0.441506	0.580779	0.597581	0.673487	0.466967	0.553508	1.45671	0.593473	#N/A	#N/A	#N/A	#N/A	#N/A	#N/A	#N/A	#N/A	#N/A	#N/A	#N/A	#N/A	#N/A	17	ENSG00000100225	FBXO7	protein_coding	F-box protein 7 [Source:HGNC Symbol;Acc:HGNC:13586]
CHRNE	#N/A	#N/A	1.24891	#N/A	#N/A	1.44503	0.960411	#N/A	#N/A	#N/A	0.694989	#N/A	#N/A	2.03297	1.1356	1.09525	#N/A	#N/A	#N/A	0.385334	#N/A	#N/A	#N/A	0.280033	0.337436	#N/A	#N/A	#N/A	#N/A	#N/A	#N/A	#N/A	#N/A	#N/A	#N/A	#N/A	#N/A	#N/A	#N/A	#N/A	#N/A	#N/A	#N/A	#N/A	#N/A	#N/A	#N/A	#N/A	#N/A	#N/A	#N/A	2.13461	1.01852	#N/A	1.1106	0.732709	0.498297	0.784084	0.674871	#N/A	#N/A	#N/A	#N/A	17	ENSG00000108556	CHRNE	protein_coding	cholinergic receptor nicotinic epsilon subunit [Source:HGNC Symbol;Acc:HGNC:1966]
ACMSD	#N/A	#N/A	1.5348	#N/A	2.30181	1.40028	1.07664	#N/A	#N/A	#N/A	0.640861	0.401217	1.20436	#N/A	#N/A	#N/A	#N/A	#N/A	#N/A	0.420876	#N/A	#N/A	#N/A	0.249487	#N/A	#N/A	3.31333	1.39816	1.24336	#N/A	#N/A	#N/A	#N/A	#N/A	#N/A	#N/A	#N/A	#N/A	#N/A	#N/A	#N/A	#N/A	#N/A	#N/A	#N/A	#N/A	#N/A	#N/A	#N/A	#N/A	#N/A	#N/A	2.14207	0.828738	#N/A	#N/A	0.508723	0.697615	#N/A	#N/A	1.01672	#N/A	#N/A	17	ENSG00000153086	ACMSD	protein_coding	aminocarboxymuconate semialdehyde decarboxylase [Source:HGNC Symbol;Acc:HGNC:19288]
#267283	#N/A	#N/A	#N/A	1.08527	#N/A	0.739877	#N/A	#N/A	#N/A	#N/A	0.383089	#N/A	#N/A	#N/A	#N/A	#N/A	#N/A	#N/A	#N/A	#N/A	#N/A	#N/A	#N/A	#N/A	0.206407	#N/A	#N/A	#N/A	#N/A	#N/A	#N/A	#N/A	#N/A	#N/A	1.04285	#N/A	1.07109	0.891546	#N/A	1.0717	1.13905	1.23034	1.18354	1.23329	1.86115	#N/A	1.3425	1.35541	#N/A	1.26731	0.915226	#N/A	#N/A	#N/A	#N/A	#N/A	#N/A	#N/A	#N/A	#N/A	#N/A	#N/A	#N/A	17	ENSG00000267283		lncRNA	novel transcript, antisense to BTBD2
DNAJB11	#N/A	#N/A	#N/A	#N/A	#N/A	#N/A	#N/A	#N/A	#N/A	#N/A	0.829987	#N/A	#N/A	#N/A	#N/A	#N/A	#N/A	#N/A	#N/A	#N/A	#N/A	#N/A	#N/A	#N/A	#N/A	#N/A	#N/A	#N/A	#N/A	#N/A	#N/A	#N/A	#N/A	#N/A	1.18589	#N/A	1.50538	0.835211	2.02106	1.0145	0.755216	1.53618	1.03577	0.956441	1.33409	1.88883	1.00466	1.01513	#N/A	1.18315	0.829347	#N/A	#N/A	#N/A	#N/A	0.920513	#N/A	#N/A	#N/A	#N/A	#N/A	#N/A	#N/A	17	ENSG00000090520	DNAJB11	protein_coding	DnaJ heat shock protein family (Hsp40) member B11 [Source:HGNC Symbol;Acc:HGNC:14889]
UFC1	#N/A	#N/A	#N/A	#N/A	#N/A	#N/A	#N/A	#N/A	#N/A	#N/A	0.136863	#N/A	#N/A	#N/A	#N/A	#N/A	#N/A	#N/A	#N/A	#N/A	#N/A	#N/A	#N/A	#N/A	#N/A	#N/A	#N/A	#N/A	#N/A	#N/A	#N/A	#N/A	#N/A	#N/A	0.250135	0.0665088	0.442823	0.460967	#N/A	#N/A	1.52957	0.177715	1.2411	0.161995	0.146816	0.162179	0.699245	0.388002	#N/A	0.472839	0.341458	0.210656	#N/A	#N/A	#N/A	#N/A	0.115416	#N/A	#N/A	#N/A	#N/A	#N/A	#N/A	17	ENSG00000143222	UFC1	protein_coding	ubiquitin-fold modifier conjugating enzyme 1 [Source:HGNC Symbol;Acc:HGNC:26941]
CNOT6	#N/A	#N/A	#N/A	#N/A	#N/A	#N/A	#N/A	#N/A	#N/A	#N/A	1.02643	#N/A	#N/A	#N/A	#N/A	0.601064	#N/A	#N/A	#N/A	#N/A	#N/A	#N/A	#N/A	#N/A	#N/A	#N/A	#N/A	#N/A	#N/A	#N/A	#N/A	#N/A	#N/A	#N/A	0.527342	#N/A	0.511618	0.495266	0.872696	0.476588	0.406762	0.627617	0.569722	0.580841	0.818329	0.708676	0.610928	0.741802	#N/A	0.706392	0.418452	#N/A	#N/A	#N/A	#N/A	#N/A	#N/A	#N/A	#N/A	#N/A	#N/A	#N/A	#N/A	17	ENSG00000113300	CNOT6	protein_coding	CCR4-NOT transcription complex subunit 6 [Source:HGNC Symbol;Acc:HGNC:14099]
SYT9	#N/A	#N/A	1.80137	1.37409	1.66309	1.37373	#N/A	#N/A	#N/A	#N/A	0.675535	#N/A	#N/A	2.68944	2.4104	2.18886	#N/A	#N/A	#N/A	#N/A	0.378181	0.330396	#N/A	0.239667	#N/A	#N/A	1.47681	#N/A	1.22408	#N/A	#N/A	#N/A	#N/A	#N/A	#N/A	#N/A	#N/A	#N/A	#N/A	#N/A	#N/A	#N/A	#N/A	#N/A	#N/A	#N/A	#N/A	#N/A	#N/A	#N/A	#N/A	1.30941	#N/A	0.862375	1.06019	#N/A	#N/A	0.663779	#N/A	#N/A	#N/A	#N/A	#N/A	17	ENSG00000170743	SYT9	protein_coding	synaptotagmin 9 [Source:HGNC Symbol;Acc:HGNC:19265]
SIN3B	#N/A	#N/A	#N/A	#N/A	#N/A	#N/A	#N/A	#N/A	#N/A	#N/A	0.992135	#N/A	#N/A	#N/A	#N/A	#N/A	#N/A	#N/A	#N/A	#N/A	#N/A	#N/A	#N/A	1.16649	#N/A	#N/A	#N/A	#N/A	#N/A	#N/A	#N/A	#N/A	#N/A	#N/A	0.491105	0.928347	#N/A	0.550661	#N/A	0.369697	0.53095	1.02561	0.356002	#N/A	0.617716	0.855499	0.43215	0.453962	1.58557	0.317235	0.510387	#N/A	#N/A	#N/A	#N/A	#N/A	#N/A	#N/A	#N/A	#N/A	#N/A	1.1549	#N/A	17	ENSG00000127511	SIN3B	protein_coding	SIN3 transcription regulator family member B [Source:HGNC Symbol;Acc:HGNC:19354]
CYB5R3	#N/A	#N/A	#N/A	#N/A	#N/A	#N/A	#N/A	#N/A	#N/A	#N/A	1.38903	#N/A	#N/A	#N/A	#N/A	#N/A	#N/A	#N/A	#N/A	#N/A	#N/A	#N/A	#N/A	#N/A	#N/A	#N/A	#N/A	0.826163	#N/A	#N/A	#N/A	#N/A	#N/A	#N/A	0.779424	2.07997	1.27222	0.643759	1.36792	1.01905	0.621816	0.663274	0.85436	0.785779	1.03201	#N/A	0.716496	0.765431	#N/A	0.880056	#N/A	#N/A	#N/A	#N/A	#N/A	#N/A	#N/A	#N/A	#N/A	#N/A	#N/A	#N/A	1.01503	17	ENSG00000100243	CYB5R3	protein_coding	cytochrome b5 reductase 3 [Source:HGNC Symbol;Acc:HGNC:2873]
GK-AS1	#N/A	#N/A	1.70249	0.457382	#N/A	0.382619	#N/A	#N/A	#N/A	#N/A	0.181978	#N/A	#N/A	1.31344	0.609127	0.321386	#N/A	0.319454	#N/A	#N/A	#N/A	0.0876846	#N/A	0.0729222	0.103929	0.154974	0.596523	#N/A	#N/A	#N/A	#N/A	#N/A	#N/A	#N/A	#N/A	#N/A	#N/A	#N/A	#N/A	#N/A	#N/A	#N/A	#N/A	#N/A	#N/A	#N/A	#N/A	#N/A	#N/A	#N/A	#N/A	1.06986	#N/A	#N/A	#N/A	0.122405	#N/A	0.18096	#N/A	#N/A	#N/A	0.340756	#N/A	17	ENSG00000243055	GK-AS1	lncRNA	GK antisense RNA 1 [Source:HGNC Symbol;Acc:HGNC:40255]
#250383	#N/A	#N/A	#N/A	#N/A	#N/A	0.231453	#N/A	#N/A	#N/A	#N/A	0.176408	#N/A	#N/A	#N/A	#N/A	#N/A	#N/A	#N/A	#N/A	#N/A	#N/A	#N/A	#N/A	#N/A	#N/A	#N/A	#N/A	#N/A	#N/A	#N/A	#N/A	#N/A	#N/A	#N/A	1.08946	#N/A	1.45815	1.5541	0.850007	0.874657	1.08991	0.860803	1.02547	1.00532	1.22387	#N/A	0.977735	0.996926	#N/A	0.741796	1.16799	#N/A	#N/A	#N/A	#N/A	#N/A	#N/A	#N/A	#N/A	#N/A	#N/A	0.211926	#N/A	17	ENSG00000250383		lncRNA	novel transcript
VKORC1	#N/A	#N/A	#N/A	#N/A	#N/A	#N/A	#N/A	#N/A	#N/A	#N/A	0.713927	0.465685	#N/A	#N/A	#N/A	#N/A	#N/A	#N/A	#N/A	#N/A	#N/A	#N/A	#N/A	#N/A	#N/A	#N/A	1.41605	#N/A	#N/A	#N/A	#N/A	#N/A	#N/A	#N/A	1.11545	#N/A	1.47841	1.39024	1.00303	#N/A	1.07721	0.939866	0.822658	0.972793	1.03403	1.2214	0.748118	0.843983	1.30553	#N/A	1.25289	#N/A	#N/A	#N/A	#N/A	#N/A	#N/A	#N/A	#N/A	#N/A	#N/A	#N/A	#N/A	17	ENSG00000167397	VKORC1	protein_coding	vitamin K epoxide reductase complex subunit 1 [Source:HGNC Symbol;Acc:HGNC:23663]
ZNF135	#N/A	#N/A	#N/A	#N/A	#N/A	#N/A	#N/A	#N/A	#N/A	#N/A	1.13054	#N/A	#N/A	#N/A	#N/A	#N/A	#N/A	#N/A	#N/A	#N/A	1.54159	#N/A	#N/A	0.741326	#N/A	1.17937	2.66259	1.57533	2.16141	#N/A	#N/A	#N/A	#N/A	#N/A	#N/A	#N/A	0.543996	#N/A	0.700699	#N/A	#N/A	#N/A	0.719777	0.637714	0.72143	#N/A	#N/A	0.5968	#N/A	0.862159	0.504147	#N/A	#N/A	#N/A	#N/A	#N/A	1.09807	#N/A	#N/A	#N/A	#N/A	1.94438	#N/A	17	ENSG00000176293	ZNF135	protein_coding	zinc finger protein 135 [Source:HGNC Symbol;Acc:HGNC:12919]
NISCH	#N/A	#N/A	#N/A	#N/A	0.565293	#N/A	#N/A	#N/A	#N/A	#N/A	0.825631	#N/A	#N/A	#N/A	#N/A	#N/A	#N/A	#N/A	#N/A	#N/A	#N/A	#N/A	#N/A	#N/A	#N/A	#N/A	#N/A	#N/A	0.702518	#N/A	#N/A	#N/A	#N/A	#N/A	0.313607	#N/A	#N/A	0.277649	0.321031	#N/A	#N/A	0.445692	0.514227	0.529811	0.644303	0.546652	0.623704	0.481606	2.2071	0.680705	0.303197	#N/A	#N/A	#N/A	#N/A	#N/A	#N/A	#N/A	#N/A	#N/A	#N/A	1.41661	#N/A	17	ENSG00000010322	NISCH	protein_coding	nischarin [Source:HGNC Symbol;Acc:HGNC:18006]
RASA2	#N/A	#N/A	#N/A	#N/A	#N/A	#N/A	#N/A	#N/A	#N/A	#N/A	0.640582	#N/A	#N/A	#N/A	#N/A	#N/A	#N/A	#N/A	#N/A	#N/A	#N/A	#N/A	#N/A	#N/A	#N/A	#N/A	#N/A	#N/A	#N/A	#N/A	#N/A	#N/A	#N/A	#N/A	0.578065	#N/A	0.245966	0.446192	0.387331	0.451652	0.479495	0.698402	0.352259	0.586462	0.411835	1.0779	0.429531	0.465457	1.17544	#N/A	0.449253	#N/A	#N/A	#N/A	#N/A	#N/A	1.44039	#N/A	#N/A	#N/A	#N/A	#N/A	#N/A	17	ENSG00000155903	RASA2	protein_coding	RAS p21 protein activator 2 [Source:HGNC Symbol;Acc:HGNC:9872]
#258560	#N/A	#N/A	#N/A	#N/A	#N/A	#N/A	#N/A	#N/A	#N/A	#N/A	0.311663	#N/A	#N/A	#N/A	#N/A	#N/A	#N/A	#N/A	#N/A	#N/A	#N/A	#N/A	#N/A	#N/A	#N/A	#N/A	0.716186	#N/A	0.478701	#N/A	#N/A	#N/A	#N/A	#N/A	1.63068	#N/A	1.27599	1.3407	1.34928	0.966694	0.945815	#N/A	1.61824	1.01391	1.93688	1.13949	1.38656	1.31285	#N/A	1.0989	1.26024	#N/A	#N/A	#N/A	#N/A	#N/A	#N/A	#N/A	#N/A	#N/A	#N/A	#N/A	#N/A	17	ENSG00000258560		lncRNA	novel transcript, antisense to EVL
FRMD8	#N/A	#N/A	#N/A	#N/A	#N/A	#N/A	1.41371	#N/A	#N/A	#N/A	1.15526	#N/A	#N/A	#N/A	#N/A	#N/A	#N/A	#N/A	#N/A	#N/A	#N/A	#N/A	#N/A	#N/A	#N/A	#N/A	#N/A	#N/A	#N/A	#N/A	#N/A	#N/A	#N/A	#N/A	1.49609	#N/A	1.01255	1.0576	1.17139	1.16062	1.05109	0.909165	0.853403	1.0769	1.53243	#N/A	0.910748	1.32494	#N/A	1.10279	0.897178	#N/A	#N/A	#N/A	#N/A	#N/A	1.20231	#N/A	#N/A	#N/A	#N/A	#N/A	#N/A	17	ENSG00000126391	FRMD8	protein_coding	FERM domain containing 8 [Source:HGNC Symbol;Acc:HGNC:25462]
GABRB3	#N/A	#N/A	#N/A	0.1664	#N/A	#N/A	#N/A	#N/A	#N/A	#N/A	0.140703	#N/A	#N/A	#N/A	#N/A	#N/A	#N/A	#N/A	#N/A	#N/A	#N/A	#N/A	#N/A	#N/A	#N/A	#N/A	#N/A	#N/A	#N/A	#N/A	#N/A	#N/A	#N/A	#N/A	0.641293	#N/A	#N/A	0.966206	1.00963	0.8448	1.22585	0.440512	0.830372	#N/A	0.49747	0.172126	#N/A	0.931954	#N/A	0.626495	1.06628	#N/A	#N/A	#N/A	0.167015	#N/A	#N/A	#N/A	#N/A	#N/A	0.0861734	0.151486	#N/A	17	ENSG00000166206	GABRB3	protein_coding	gamma-aminobutyric acid type A receptor subunit beta3 [Source:HGNC Symbol;Acc:HGNC:4083]
LMF2	#N/A	#N/A	#N/A	#N/A	#N/A	#N/A	#N/A	#N/A	#N/A	#N/A	1.12063	#N/A	#N/A	#N/A	#N/A	#N/A	#N/A	#N/A	#N/A	#N/A	#N/A	#N/A	#N/A	#N/A	#N/A	#N/A	#N/A	#N/A	#N/A	#N/A	#N/A	#N/A	#N/A	#N/A	0.896179	#N/A	1.15656	1.0056	0.803482	0.758144	0.900004	1.07321	0.851428	0.965837	0.843492	1.78378	1.11907	1.20585	2.75184	0.654176	0.917971	#N/A	#N/A	#N/A	#N/A	#N/A	#N/A	#N/A	#N/A	#N/A	#N/A	#N/A	#N/A	17	ENSG00000100258	LMF2	protein_coding	lipase maturation factor 2 [Source:HGNC Symbol;Acc:HGNC:25096]
MEN1	#N/A	#N/A	#N/A	#N/A	#N/A	#N/A	#N/A	#N/A	#N/A	#N/A	0.486313	#N/A	#N/A	#N/A	#N/A	#N/A	#N/A	0.704513	#N/A	#N/A	#N/A	#N/A	1.0788	#N/A	#N/A	#N/A	#N/A	#N/A	#N/A	#N/A	#N/A	#N/A	#N/A	#N/A	0.912806	0.612171	0.995277	0.714418	1.00143	#N/A	0.710917	1.07116	0.921361	1.09553	1.02682	#N/A	0.950243	1.26105	#N/A	0.885382	#N/A	#N/A	#N/A	#N/A	#N/A	0.386812	#N/A	#N/A	#N/A	#N/A	#N/A	#N/A	#N/A	17	ENSG00000133895	MEN1	protein_coding	menin 1 [Source:HGNC Symbol;Acc:HGNC:7010]
#231873	#N/A	#N/A	0.159812	#N/A	0.159349	#N/A	#N/A	#N/A	#N/A	#N/A	#N/A	0.0138768	#N/A	#N/A	#N/A	#N/A	#N/A	#N/A	#N/A	#N/A	#N/A	#N/A	#N/A	#N/A	#N/A	#N/A	#N/A	#N/A	#N/A	#N/A	#N/A	#N/A	#N/A	#N/A	0.239704	#N/A	0.184407	0.230721	0.319625	0.228891	1.34051	0.209589	0.842611	#N/A	0.18611	#N/A	0.736602	0.220276	#N/A	0.659162	0.215382	0.208679	#N/A	#N/A	#N/A	#N/A	#N/A	#N/A	#N/A	#N/A	#N/A	#N/A	#N/A	17	ENSG00000231873		lncRNA	novel transcript
ZNF347	#N/A	#N/A	#N/A	#N/A	#N/A	#N/A	#N/A	#N/A	#N/A	#N/A	#N/A	1.38686	#N/A	#N/A	#N/A	#N/A	#N/A	#N/A	#N/A	#N/A	#N/A	#N/A	#N/A	#N/A	#N/A	#N/A	#N/A	#N/A	#N/A	#N/A	#N/A	#N/A	#N/A	#N/A	0.916743	#N/A	1.04378	0.702473	1.01592	0.845389	0.830091	1.04913	0.840175	0.758877	0.778281	0.932109	0.758254	0.907192	1.37273	0.672256	0.702791	#N/A	#N/A	#N/A	#N/A	#N/A	#N/A	#N/A	#N/A	#N/A	#N/A	#N/A	#N/A	17	ENSG00000197937	ZNF347	protein_coding	zinc finger protein 347 [Source:HGNC Symbol;Acc:HGNC:16447]
TRIP4	#N/A	#N/A	#N/A	#N/A	#N/A	#N/A	#N/A	#N/A	#N/A	#N/A	#N/A	0.922628	#N/A	#N/A	#N/A	#N/A	#N/A	#N/A	#N/A	#N/A	#N/A	#N/A	#N/A	#N/A	#N/A	#N/A	#N/A	#N/A	#N/A	#N/A	#N/A	#N/A	#N/A	#N/A	#N/A	#N/A	0.427351	0.343308	0.946003	0.45548	0.285154	0.455162	0.893678	0.618747	0.903956	#N/A	0.420247	0.649224	0.878226	1.03246	0.488561	#N/A	#N/A	#N/A	0.770422	#N/A	#N/A	0.889982	#N/A	#N/A	#N/A	#N/A	#N/A	17	ENSG00000103671	TRIP4	protein_coding	thyroid hormone receptor interactor 4 [Source:HGNC Symbol;Acc:HGNC:12310]
ERLIN1	#N/A	#N/A	#N/A	#N/A	#N/A	#N/A	#N/A	#N/A	#N/A	#N/A	#N/A	1.35002	#N/A	#N/A	#N/A	#N/A	#N/A	#N/A	#N/A	#N/A	#N/A	#N/A	#N/A	#N/A	#N/A	1.32119	#N/A	1.16935	#N/A	#N/A	#N/A	#N/A	#N/A	#N/A	0.425004	#N/A	0.45922	0.596258	0.536243	0.475271	0.438586	0.490237	0.531673	0.541498	0.642916	0.922318	0.595653	0.854212	#N/A	0.628418	#N/A	#N/A	#N/A	#N/A	#N/A	#N/A	#N/A	#N/A	#N/A	#N/A	#N/A	#N/A	#N/A	17	ENSG00000107566	ERLIN1	protein_coding	ER lipid raft associated 1 [Source:HGNC Symbol;Acc:HGNC:16947]
KCTD21-AS1	#N/A	#N/A	1.12738	#N/A	#N/A	1.38849	#N/A	#N/A	#N/A	#N/A	#N/A	#N/A	2.34122	#N/A	#N/A	#N/A	#N/A	#N/A	0.8457	#N/A	#N/A	#N/A	#N/A	#N/A	0.605664	0.556577	#N/A	#N/A	1.5111	#N/A	#N/A	#N/A	#N/A	#N/A	0.647271	1.03658	#N/A	0.679355	0.619795	#N/A	#N/A	#N/A	#N/A	0.793719	0.740339	#N/A	#N/A	#N/A	1.07985	0.622252	#N/A	0.858406	#N/A	#N/A	#N/A	#N/A	0.604394	#N/A	#N/A	#N/A	#N/A	#N/A	#N/A	17	ENSG00000246174	KCTD21-AS1	lncRNA	KCTD21 antisense RNA 1 [Source:HGNC Symbol;Acc:HGNC:48674]
USP6	#N/A	#N/A	1.73937	1.03727	#N/A	0.513319	#N/A	#N/A	#N/A	#N/A	#N/A	#N/A	#N/A	4.85492	1.0996	0.54745	#N/A	0.487797	#N/A	#N/A	0.213116	#N/A	#N/A	#N/A	#N/A	#N/A	#N/A	0.512873	0.483825	#N/A	#N/A	#N/A	#N/A	#N/A	#N/A	#N/A	#N/A	#N/A	#N/A	#N/A	#N/A	#N/A	#N/A	#N/A	#N/A	#N/A	#N/A	#N/A	#N/A	#N/A	#N/A	3.89192	0.743546	#N/A	0.429095	#N/A	#N/A	0.366125	0.329227	#N/A	#N/A	0.459701	0.352453	17	ENSG00000129204	USP6	protein_coding	ubiquitin specific peptidase 6 [Source:HGNC Symbol;Acc:HGNC:12629]
PCOLCE2	#N/A	#N/A	0.217354	#N/A	#N/A	0.159973	#N/A	#N/A	#N/A	#N/A	#N/A	#N/A	#N/A	#N/A	#N/A	#N/A	#N/A	#N/A	#N/A	#N/A	#N/A	#N/A	#N/A	#N/A	#N/A	#N/A	#N/A	#N/A	#N/A	#N/A	#N/A	#N/A	#N/A	#N/A	0.24188	#N/A	0.206009	0.249063	0.367132	0.224877	4.37582	0.195674	0.991555	0.225128	0.217018	0.183131	0.474455	0.224176	#N/A	0.253801	0.480255	#N/A	#N/A	#N/A	#N/A	#N/A	#N/A	#N/A	#N/A	#N/A	#N/A	#N/A	#N/A	17	ENSG00000163710	PCOLCE2	protein_coding	procollagen C-endopeptidase enhancer 2 [Source:HGNC Symbol;Acc:HGNC:8739]
ADSL	#N/A	#N/A	0.271377	0.105988	#N/A	0.145443	#N/A	#N/A	#N/A	#N/A	#N/A	#N/A	#N/A	0.135547	#N/A	0.0675068	0.049153	0.073347	#N/A	#N/A	0.0506001	#N/A	#N/A	#N/A	0.0513638	#N/A	0.0933883	0.115483	#N/A	#N/A	#N/A	#N/A	#N/A	#N/A	#N/A	#N/A	#N/A	#N/A	#N/A	#N/A	#N/A	#N/A	#N/A	#N/A	#N/A	#N/A	#N/A	#N/A	#N/A	#N/A	#N/A	0.192442	0.056728	#N/A	0.133721	#N/A	0.110858	0.105953	0.0998762	#N/A	#N/A	#N/A	#N/A	17	ENSG00000239900	ADSL	protein_coding	adenylosuccinate lyase [Source:HGNC Symbol;Acc:HGNC:291]
#287095	#N/A	#N/A	0.201616	0.184721	#N/A	#N/A	#N/A	#N/A	#N/A	#N/A	#N/A	#N/A	#N/A	#N/A	#N/A	#N/A	#N/A	#N/A	#N/A	#N/A	#N/A	#N/A	#N/A	#N/A	#N/A	#N/A	#N/A	#N/A	#N/A	#N/A	#N/A	#N/A	#N/A	#N/A	0.207393	#N/A	0.206944	0.382231	0.514792	0.200226	3.87893	0.218062	0.962099	0.184194	0.219083	0.180508	0.651925	0.225199	#N/A	0.508731	0.232042	#N/A	#N/A	#N/A	#N/A	#N/A	#N/A	#N/A	#N/A	#N/A	#N/A	#N/A	#N/A	17	ENSG00000287095		lncRNA	novel transcript, antisense to TMEM71
ZNF385B	#N/A	#N/A	3.53206	#N/A	1.89837	2.23581	1.53158	#N/A	#N/A	#N/A	#N/A	#N/A	#N/A	3.80113	#N/A	1.39722	#N/A	4.25586	#N/A	#N/A	0.829082	#N/A	#N/A	#N/A	#N/A	#N/A	1.52951	1.43068	3.17737	#N/A	#N/A	#N/A	#N/A	#N/A	#N/A	#N/A	#N/A	#N/A	#N/A	#N/A	#N/A	#N/A	#N/A	#N/A	#N/A	#N/A	#N/A	#N/A	#N/A	#N/A	#N/A	4.26128	#N/A	#N/A	3.50282	#N/A	1.48096	2.51966	1.2994	0.40662	#N/A	#N/A	#N/A	17	ENSG00000144331	ZNF385B	protein_coding	zinc finger protein 385B [Source:HGNC Symbol;Acc:HGNC:26332]
SLC44A5	#N/A	#N/A	1.39711	0.819964	1.00251	0.885078	#N/A	#N/A	#N/A	#N/A	#N/A	#N/A	#N/A	0.974627	1.46013	#N/A	#N/A	0.638672	0.272918	0.273491	#N/A	#N/A	#N/A	#N/A	#N/A	#N/A	1.63717	0.717569	0.644576	#N/A	#N/A	#N/A	#N/A	#N/A	#N/A	#N/A	#N/A	#N/A	#N/A	#N/A	#N/A	#N/A	#N/A	#N/A	#N/A	#N/A	#N/A	#N/A	#N/A	#N/A	#N/A	1.42697	#N/A	#N/A	0.709941	#N/A	#N/A	0.471416	#N/A	#N/A	#N/A	0.414933	0.583162	17	ENSG00000137968	SLC44A5	protein_coding	solute carrier family 44 member 5 [Source:HGNC Symbol;Acc:HGNC:28524]
JPH1	#N/A	#N/A	1.11982	#N/A	#N/A	#N/A	#N/A	#N/A	#N/A	#N/A	#N/A	#N/A	#N/A	3.03829	0.8998	1.61879	1.75128	0.824842	2.41034	0.866294	0.202086	0.197673	#N/A	#N/A	0.230973	#N/A	#N/A	#N/A	#N/A	#N/A	#N/A	#N/A	#N/A	#N/A	#N/A	#N/A	#N/A	#N/A	#N/A	#N/A	#N/A	#N/A	#N/A	#N/A	#N/A	#N/A	#N/A	#N/A	#N/A	#N/A	#N/A	5.10911	#N/A	#N/A	0.708569	#N/A	1.4344	0.472887	0.799887	0.432209	#N/A	#N/A	#N/A	17	ENSG00000104369	JPH1	protein_coding	junctophilin 1 [Source:HGNC Symbol;Acc:HGNC:14201]
AKR1B1	#N/A	#N/A	0.14248	#N/A	#N/A	#N/A	#N/A	#N/A	#N/A	#N/A	#N/A	#N/A	#N/A	#N/A	#N/A	#N/A	#N/A	#N/A	#N/A	#N/A	#N/A	#N/A	#N/A	#N/A	#N/A	#N/A	#N/A	0.0975982	0.0996544	#N/A	#N/A	#N/A	#N/A	#N/A	0.13958	#N/A	#N/A	0.132301	#N/A	#N/A	0.434298	0.154947	#N/A	#N/A	0.134516	0.118752	0.122593	0.124049	#N/A	0.088015	0.120302	0.100964	0.095368	#N/A	0.0872155	#N/A	#N/A	#N/A	0.0684047	#N/A	#N/A	#N/A	#N/A	17	ENSG00000085662	AKR1B1	protein_coding	aldo-keto reductase family 1 member B [Source:HGNC Symbol;Acc:HGNC:381]
RPS2	#N/A	#N/A	0.0553354	0.0636154	#N/A	#N/A	#N/A	#N/A	#N/A	#N/A	#N/A	#N/A	#N/A	0.0568716	0.0381329	#N/A	#N/A	#N/A	#N/A	#N/A	#N/A	#N/A	#N/A	#N/A	#N/A	#N/A	#N/A	#N/A	#N/A	#N/A	#N/A	#N/A	#N/A	#N/A	0.0938262	#N/A	0.0937997	0.0984785	#N/A	#N/A	0.116711	0.0805218	0.113674	0.0833692	0.077888	#N/A	0.103014	0.0958794	#N/A	0.0961366	0.0936304	0.0517897	#N/A	#N/A	#N/A	#N/A	#N/A	#N/A	#N/A	#N/A	#N/A	#N/A	#N/A	17	ENSG00000140988	RPS2	protein_coding	ribosomal protein S2 [Source:HGNC Symbol;Acc:HGNC:10404]
AK5	#N/A	#N/A	1.39099	#N/A	#N/A	#N/A	#N/A	#N/A	#N/A	#N/A	#N/A	#N/A	#N/A	#N/A	#N/A	#N/A	#N/A	#N/A	#N/A	#N/A	#N/A	#N/A	#N/A	#N/A	#N/A	#N/A	#N/A	#N/A	0.335284	#N/A	#N/A	#N/A	#N/A	#N/A	2.07043	#N/A	0.834672	2.29129	1.94104	1.20853	2.35726	1.27133	2.04861	1.5758	1.43898	#N/A	2.28859	2.29716	#N/A	2.00336	2.01175	#N/A	#N/A	#N/A	0.269046	#N/A	#N/A	#N/A	#N/A	#N/A	#N/A	#N/A	#N/A	17	ENSG00000154027	AK5	protein_coding	adenylate kinase 5 [Source:HGNC Symbol;Acc:HGNC:365]
RACK1	#N/A	#N/A	0.0851014	#N/A	#N/A	#N/A	#N/A	#N/A	#N/A	#N/A	#N/A	#N/A	#N/A	0.0571971	0.0667565	#N/A	#N/A	#N/A	#N/A	#N/A	#N/A	#N/A	#N/A	#N/A	#N/A	#N/A	#N/A	#N/A	#N/A	#N/A	#N/A	#N/A	#N/A	#N/A	0.113145	#N/A	0.111327	0.15564	#N/A	#N/A	0.181451	0.106419	0.143003	0.109208	0.129109	0.104849	0.126818	0.129368	#N/A	0.110419	0.160152	0.0884751	#N/A	#N/A	#N/A	#N/A	#N/A	#N/A	#N/A	#N/A	#N/A	#N/A	#N/A	17	ENSG00000204628	RACK1	protein_coding	receptor for activated C kinase 1 [Source:HGNC Symbol;Acc:HGNC:4399]
NPIPB7	#N/A	#N/A	0.653443	#N/A	#N/A	0.187303	#N/A	#N/A	#N/A	#N/A	#N/A	#N/A	#N/A	0.597029	#N/A	#N/A	#N/A	#N/A	#N/A	#N/A	#N/A	#N/A	#N/A	#N/A	#N/A	#N/A	#N/A	#N/A	#N/A	#N/A	#N/A	#N/A	#N/A	#N/A	1.0702	#N/A	1.06636	#N/A	1.13295	#N/A	1.57023	0.742118	1.14583	0.853902	0.341405	0.204354	#N/A	1.08384	0.18822	#N/A	1.4537	0.917935	0.149491	#N/A	#N/A	#N/A	#N/A	#N/A	#N/A	#N/A	#N/A	#N/A	#N/A	17	ENSG00000233232	NPIPB7	protein_coding	nuclear pore complex interacting protein family member B7 [Source:HGNC Symbol;Acc:HGNC:33832]
MORF4L2-AS1	#N/A	#N/A	0.979945	#N/A	1.0071	0.747445	#N/A	#N/A	#N/A	#N/A	#N/A	#N/A	#N/A	#N/A	#N/A	#N/A	#N/A	#N/A	#N/A	#N/A	#N/A	#N/A	#N/A	#N/A	0.256443	#N/A	#N/A	#N/A	#N/A	#N/A	#N/A	#N/A	#N/A	#N/A	0.752633	#N/A	1.32607	0.697074	0.960113	#N/A	0.702308	#N/A	0.701475	#N/A	1.65152	1.126	0.715591	0.875387	#N/A	1.05931	0.732564	#N/A	1.00379	#N/A	#N/A	#N/A	#N/A	#N/A	#N/A	#N/A	#N/A	#N/A	#N/A	17	ENSG00000231154	MORF4L2-AS1	lncRNA	MORF4L2 antisense RNA 1 [Source:HGNC Symbol;Acc:HGNC:27991]
#269534	#N/A	#N/A	0.833696	#N/A	#N/A	0.20713	#N/A	#N/A	#N/A	#N/A	#N/A	#N/A	#N/A	#N/A	#N/A	#N/A	#N/A	#N/A	#N/A	#N/A	#N/A	#N/A	#N/A	#N/A	#N/A	#N/A	#N/A	#N/A	#N/A	#N/A	#N/A	#N/A	#N/A	#N/A	1.05539	#N/A	1.01175	1.23405	0.906112	1.19031	1.31656	0.790592	1.04723	#N/A	0.685465	0.313112	1.53094	1.03136	#N/A	1.04311	1.60944	#N/A	#N/A	#N/A	0.191978	#N/A	#N/A	#N/A	#N/A	#N/A	#N/A	#N/A	#N/A	17	ENSG00000269534		lncRNA	novel transcript, antisense to LIG1
RPL26L1	#N/A	#N/A	0.145649	#N/A	#N/A	#N/A	#N/A	#N/A	#N/A	#N/A	#N/A	#N/A	#N/A	#N/A	#N/A	#N/A	#N/A	0.0861764	#N/A	#N/A	#N/A	#N/A	#N/A	#N/A	#N/A	#N/A	#N/A	#N/A	#N/A	#N/A	#N/A	#N/A	#N/A	#N/A	0.18743	0.0912149	0.174373	0.21351	0.199619	0.260503	0.655227	0.113897	1.02206	0.214747	0.143677	#N/A	0.226729	0.298637	#N/A	0.233032	0.299755	#N/A	#N/A	#N/A	#N/A	#N/A	#N/A	#N/A	#N/A	#N/A	#N/A	#N/A	#N/A	17	ENSG00000037241	RPL26L1	protein_coding	ribosomal protein L26 like 1 [Source:HGNC Symbol;Acc:HGNC:17050]
CAND2	#N/A	#N/A	0.279549	#N/A	#N/A	0.19846	#N/A	#N/A	#N/A	#N/A	#N/A	#N/A	#N/A	3.35544	0.767422	0.110011	#N/A	0.115317	0.0971311	0.10428	0.0725235	#N/A	#N/A	0.0580837	0.102949	#N/A	#N/A	0.282117	0.22036	#N/A	#N/A	#N/A	#N/A	#N/A	#N/A	#N/A	#N/A	#N/A	#N/A	#N/A	#N/A	#N/A	#N/A	#N/A	#N/A	#N/A	#N/A	#N/A	#N/A	#N/A	#N/A	0.196179	#N/A	#N/A	0.172902	#N/A	0.15975	0.198668	#N/A	#N/A	#N/A	#N/A	#N/A	17	ENSG00000144712	CAND2	protein_coding	cullin associated and neddylation dissociated 2 (putative) [Source:HGNC Symbol;Acc:HGNC:30689]
ARL4D	#N/A	#N/A	0.0975637	0.147159	#N/A	#N/A	#N/A	#N/A	#N/A	#N/A	#N/A	#N/A	#N/A	#N/A	#N/A	#N/A	#N/A	#N/A	#N/A	#N/A	#N/A	#N/A	#N/A	#N/A	#N/A	#N/A	#N/A	#N/A	#N/A	#N/A	#N/A	#N/A	#N/A	#N/A	0.107634	#N/A	0.117656	0.160503	0.117929	0.155696	1.49231	0.138198	1.44795	0.126714	0.170441	0.139609	0.297853	0.132195	#N/A	0.0858058	0.158136	#N/A	#N/A	#N/A	#N/A	#N/A	#N/A	#N/A	#N/A	#N/A	#N/A	#N/A	#N/A	17	ENSG00000175906	ARL4D	protein_coding	ADP ribosylation factor like GTPase 4D [Source:HGNC Symbol;Acc:HGNC:656]
#268836	#N/A	#N/A	0.779652	#N/A	#N/A	#N/A	#N/A	#N/A	#N/A	#N/A	#N/A	#N/A	#N/A	#N/A	#N/A	#N/A	#N/A	0.117151	#N/A	#N/A	#N/A	#N/A	#N/A	#N/A	#N/A	#N/A	#N/A	#N/A	#N/A	#N/A	#N/A	#N/A	#N/A	#N/A	1.22224	#N/A	1.26989	1.79565	1.47674	1.62983	2.1483	0.593274	1.87011	0.974491	0.679378	#N/A	1.70393	1.94742	0.19192	2.22511	2.60777	#N/A	#N/A	#N/A	#N/A	#N/A	#N/A	#N/A	#N/A	#N/A	#N/A	#N/A	#N/A	17	ENSG00000268836		lncRNA	novel transcript
LINC02798	#N/A	#N/A	#N/A	1.01731	#N/A	#N/A	#N/A	#N/A	#N/A	#N/A	#N/A	#N/A	#N/A	#N/A	#N/A	#N/A	#N/A	#N/A	#N/A	#N/A	#N/A	#N/A	#N/A	#N/A	#N/A	#N/A	#N/A	#N/A	#N/A	#N/A	#N/A	#N/A	#N/A	#N/A	2.03211	0.326474	1.16318	1.7306	1.4822	1.32876	1.85973	1.52947	2.86962	0.728667	2.56297	#N/A	2.37286	2.21869	#N/A	3.28418	#N/A	1.18189	#N/A	#N/A	#N/A	#N/A	#N/A	#N/A	#N/A	#N/A	#N/A	#N/A	0.327621	17	ENSG00000227082	LINC02798	lncRNA	long intergenic non-protein coding RNA 2798 [Source:HGNC Symbol;Acc:HGNC:54323]
FMO3	#N/A	#N/A	#N/A	0.174489	#N/A	#N/A	#N/A	#N/A	#N/A	#N/A	#N/A	#N/A	#N/A	#N/A	#N/A	#N/A	#N/A	#N/A	#N/A	#N/A	#N/A	#N/A	#N/A	#N/A	#N/A	#N/A	#N/A	#N/A	#N/A	#N/A	#N/A	#N/A	#N/A	#N/A	0.235757	#N/A	0.261772	0.270997	0.485165	0.530514	0.355767	0.215724	6.02973	0.280674	0.234494	0.199928	1.11812	0.250349	0.176856	0.280739	0.278744	#N/A	#N/A	#N/A	#N/A	#N/A	#N/A	#N/A	#N/A	#N/A	#N/A	#N/A	#N/A	17	ENSG00000007933	FMO3	protein_coding	flavin containing dimethylaniline monoxygenase 3 [Source:HGNC Symbol;Acc:HGNC:3771]
#286121	#N/A	#N/A	#N/A	0.143639	#N/A	#N/A	#N/A	#N/A	#N/A	#N/A	#N/A	#N/A	#N/A	0.0822097	#N/A	#N/A	#N/A	#N/A	#N/A	#N/A	#N/A	#N/A	#N/A	#N/A	#N/A	#N/A	#N/A	#N/A	#N/A	#N/A	#N/A	#N/A	#N/A	#N/A	0.151537	#N/A	0.110986	0.127092	0.116159	0.156349	0.694103	0.17251	1.38979	0.177361	0.142312	0.139782	0.218181	0.0964797	#N/A	0.126258	0.167045	#N/A	#N/A	#N/A	#N/A	#N/A	#N/A	#N/A	#N/A	#N/A	#N/A	#N/A	#N/A	17	ENSG00000286121		lncRNA	novel transcript
RERGL	#N/A	#N/A	#N/A	#N/A	0.176112	#N/A	#N/A	#N/A	#N/A	#N/A	#N/A	#N/A	#N/A	#N/A	#N/A	#N/A	#N/A	#N/A	#N/A	#N/A	#N/A	#N/A	#N/A	#N/A	#N/A	#N/A	#N/A	0.165193	0.168694	#N/A	#N/A	#N/A	#N/A	#N/A	0.328228	#N/A	0.724569	0.527777	0.827299	0.690769	3.08364	0.200322	3.08167	0.480538	#N/A	0.162485	1.59064	0.528424	#N/A	0.70486	1.24695	#N/A	#N/A	#N/A	#N/A	#N/A	#N/A	#N/A	#N/A	#N/A	#N/A	#N/A	#N/A	17	ENSG00000111404	RERGL	protein_coding	RERG like [Source:HGNC Symbol;Acc:HGNC:26213]
KIF5C#168280	#N/A	#N/A	#N/A	#N/A	0.162548	0.155069	#N/A	#N/A	#N/A	#N/A	#N/A	#N/A	#N/A	#N/A	#N/A	#N/A	#N/A	#N/A	#N/A	#N/A	#N/A	#N/A	#N/A	#N/A	#N/A	#N/A	#N/A	#N/A	#N/A	#N/A	#N/A	#N/A	#N/A	#N/A	0.296558	#N/A	0.365944	0.257629	0.677014	0.530463	3.48396	0.171687	2.82184	0.248299	0.203124	0.178667	1.20456	0.248095	#N/A	0.624166	0.259227	#N/A	#N/A	#N/A	#N/A	#N/A	#N/A	#N/A	#N/A	#N/A	#N/A	#N/A	#N/A	17	ENSG00000168280	KIF5C	protein_coding	kinesin family member 5C [Source:HGNC Symbol;Acc:HGNC:6325]
LZTS1	#N/A	#N/A	#N/A	#N/A	0.179898	#N/A	#N/A	#N/A	#N/A	#N/A	#N/A	#N/A	#N/A	#N/A	#N/A	#N/A	#N/A	#N/A	#N/A	#N/A	#N/A	#N/A	#N/A	#N/A	#N/A	0.0810225	#N/A	#N/A	0.169259	#N/A	#N/A	#N/A	#N/A	#N/A	0.790438	#N/A	0.786533	0.755087	1.35009	1.33705	2.53755	0.210963	2.20643	0.509459	0.291318	#N/A	0.892114	1.00718	#N/A	2.1203	0.878607	#N/A	#N/A	#N/A	#N/A	#N/A	#N/A	#N/A	#N/A	#N/A	#N/A	#N/A	#N/A	17	ENSG00000061337	LZTS1	protein_coding	leucine zipper tumor suppressor 1 [Source:HGNC Symbol;Acc:HGNC:13861]
RFX8	#N/A	#N/A	#N/A	#N/A	0.170825	#N/A	#N/A	#N/A	#N/A	#N/A	#N/A	#N/A	#N/A	#N/A	#N/A	#N/A	#N/A	#N/A	#N/A	#N/A	#N/A	#N/A	#N/A	#N/A	#N/A	#N/A	0.166424	#N/A	#N/A	#N/A	#N/A	#N/A	#N/A	#N/A	0.216546	#N/A	0.607023	0.428494	0.279991	1.36194	2.82944	0.28263	2.83143	0.232099	0.178358	0.188753	1.1785	0.347486	#N/A	0.616891	0.998051	#N/A	#N/A	#N/A	#N/A	#N/A	#N/A	#N/A	#N/A	#N/A	#N/A	#N/A	#N/A	17	ENSG00000196460	RFX8	protein_coding	regulatory factor X8 [Source:HGNC Symbol;Acc:HGNC:37253]
HMGCLL1	#N/A	#N/A	#N/A	#N/A	0.386843	#N/A	#N/A	#N/A	#N/A	#N/A	#N/A	#N/A	#N/A	#N/A	#N/A	#N/A	#N/A	#N/A	#N/A	#N/A	#N/A	#N/A	#N/A	#N/A	#N/A	0.10311	#N/A	#N/A	#N/A	#N/A	#N/A	#N/A	#N/A	#N/A	3.62122	#N/A	2.53656	4.49065	2.76835	1.97058	4.08705	1.09453	4.77736	1.24455	0.608904	0.558306	3.3899	3.48707	#N/A	2.8691	3.59049	#N/A	#N/A	#N/A	#N/A	#N/A	#N/A	#N/A	#N/A	#N/A	#N/A	#N/A	#N/A	17	ENSG00000146151	HMGCLL1	protein_coding	3-hydroxymethyl-3-methylglutaryl-CoA lyase like 1 [Source:HGNC Symbol;Acc:HGNC:21359]
#241772	#N/A	#N/A	#N/A	#N/A	0.584462	#N/A	#N/A	#N/A	#N/A	#N/A	#N/A	#N/A	#N/A	#N/A	#N/A	#N/A	#N/A	#N/A	#N/A	#N/A	#N/A	#N/A	#N/A	#N/A	0.136188	#N/A	#N/A	#N/A	#N/A	#N/A	#N/A	#N/A	#N/A	#N/A	#N/A	#N/A	1.01837	1.40549	1.19338	0.823487	0.718746	0.919744	1.29496	1.24367	#N/A	0.77519	1.14597	1.3043	#N/A	1.44624	0.969226	#N/A	#N/A	#N/A	#N/A	0.179139	#N/A	0.216212	#N/A	#N/A	#N/A	#N/A	#N/A	17	ENSG00000241772		lncRNA	novel transcript
#233358	#N/A	#N/A	#N/A	#N/A	0.22552	#N/A	0.180134	#N/A	#N/A	#N/A	#N/A	#N/A	#N/A	#N/A	#N/A	#N/A	#N/A	#N/A	#N/A	#N/A	#N/A	#N/A	#N/A	#N/A	#N/A	#N/A	0.249649	#N/A	#N/A	#N/A	#N/A	#N/A	#N/A	#N/A	1.83956	#N/A	0.698048	1.28901	#N/A	1.41081	3.1	0.654098	1.96444	0.504608	0.584659	0.221132	1.65432	1.0816	#N/A	1.43661	2.53028	#N/A	#N/A	#N/A	#N/A	#N/A	#N/A	#N/A	#N/A	#N/A	#N/A	#N/A	#N/A	17	ENSG00000233358		lncRNA	novel transcript
LINC00924	#N/A	#N/A	#N/A	#N/A	#N/A	0.370244	#N/A	#N/A	#N/A	#N/A	#N/A	#N/A	#N/A	#N/A	#N/A	#N/A	#N/A	#N/A	#N/A	#N/A	#N/A	#N/A	#N/A	#N/A	#N/A	#N/A	#N/A	0.342567	#N/A	#N/A	#N/A	#N/A	#N/A	#N/A	4.75132	#N/A	2.01011	4.53611	2.58014	2.26697	4.57656	1.63817	4.55641	2.507	1.0228	0.653111	2.7406	3.39025	#N/A	4.0292	5.39626	#N/A	#N/A	#N/A	#N/A	#N/A	#N/A	#N/A	#N/A	#N/A	#N/A	#N/A	#N/A	17	ENSG00000259134	LINC00924	lncRNA	long intergenic non-protein coding RNA 924 [Source:HGNC Symbol;Acc:HGNC:27081]
TEPSIN	#N/A	#N/A	#N/A	#N/A	#N/A	1.87188	#N/A	#N/A	#N/A	#N/A	#N/A	#N/A	#N/A	#N/A	#N/A	#N/A	#N/A	#N/A	#N/A	#N/A	#N/A	#N/A	#N/A	#N/A	#N/A	#N/A	#N/A	#N/A	#N/A	#N/A	#N/A	#N/A	#N/A	#N/A	0.763081	#N/A	0.730024	0.920641	#N/A	0.598845	0.872392	0.744525	0.590185	0.622748	1.81838	1.20146	0.626603	1.09083	1.62823	0.623384	0.574566	#N/A	#N/A	#N/A	#N/A	1.88193	#N/A	#N/A	#N/A	#N/A	#N/A	#N/A	#N/A	17	ENSG00000167302	TEPSIN	protein_coding	TEPSIN adaptor related protein complex 4 accessory protein [Source:HGNC Symbol;Acc:HGNC:26458]
CARMN	#N/A	#N/A	#N/A	#N/A	#N/A	1.09127	#N/A	#N/A	#N/A	#N/A	#N/A	#N/A	#N/A	#N/A	#N/A	#N/A	#N/A	#N/A	#N/A	#N/A	#N/A	#N/A	#N/A	#N/A	#N/A	#N/A	#N/A	#N/A	1.36622	#N/A	#N/A	#N/A	#N/A	#N/A	4.45594	#N/A	1.9896	3.55033	1.4667	1.66147	3.82738	2.85195	3.1718	1.8254	2.58311	2.12261	2.57648	2.73417	#N/A	3.11369	3.14708	#N/A	#N/A	#N/A	#N/A	#N/A	#N/A	#N/A	#N/A	#N/A	#N/A	#N/A	#N/A	17	ENSG00000249669	CARMN	lncRNA	cardiac mesoderm enhancer-associated non-coding RNA [Source:HGNC Symbol;Acc:HGNC:42872]
#244733	#N/A	#N/A	#N/A	#N/A	#N/A	0.170003	#N/A	#N/A	#N/A	#N/A	#N/A	#N/A	#N/A	#N/A	0.133662	#N/A	#N/A	#N/A	#N/A	#N/A	#N/A	#N/A	#N/A	#N/A	#N/A	#N/A	0.209288	#N/A	#N/A	#N/A	#N/A	#N/A	#N/A	#N/A	0.908825	#N/A	0.974273	1.52207	1.12852	#N/A	1.10387	0.74024	1.05013	0.807993	#N/A	#N/A	1.79115	1.4553	#N/A	1.24214	1.3693	#N/A	#N/A	#N/A	#N/A	#N/A	#N/A	#N/A	#N/A	#N/A	0.107257	0.166837	#N/A	17	ENSG00000244733		lncRNA	novel transcript
CENPA	#N/A	#N/A	#N/A	#N/A	#N/A	#N/A	0.683723	#N/A	#N/A	#N/A	#N/A	#N/A	#N/A	#N/A	#N/A	#N/A	#N/A	#N/A	#N/A	#N/A	#N/A	#N/A	#N/A	0.191384	#N/A	#N/A	#N/A	#N/A	#N/A	#N/A	#N/A	#N/A	#N/A	#N/A	1.21021	#N/A	0.760701	0.665805	0.778529	1.0657	0.968208	0.869349	0.964405	0.993916	0.824166	#N/A	0.76452	0.960898	#N/A	0.78466	1.12859	#N/A	#N/A	#N/A	#N/A	#N/A	#N/A	#N/A	0.47508	#N/A	#N/A	#N/A	#N/A	17	ENSG00000115163	CENPA	protein_coding	centromere protein A [Source:HGNC Symbol;Acc:HGNC:1851]
ATP8A1	#N/A	#N/A	#N/A	#N/A	#N/A	#N/A	#N/A	#N/A	#N/A	#N/A	#N/A	#N/A	#N/A	2.50069	#N/A	1.30331	#N/A	3.23497	2.14468	4.84033	2.04166	2.62191	#N/A	1.28076	#N/A	#N/A	#N/A	#N/A	#N/A	#N/A	#N/A	#N/A	#N/A	#N/A	#N/A	#N/A	#N/A	#N/A	#N/A	#N/A	#N/A	#N/A	#N/A	#N/A	#N/A	#N/A	#N/A	#N/A	#N/A	#N/A	#N/A	4.52757	0.812371	2.16139	6.45829	0.863949	2.81201	3.08682	0.99705	4.53583	#N/A	#N/A	#N/A	17	ENSG00000124406	ATP8A1	protein_coding	ATPase phospholipid transporting 8A1 [Source:HGNC Symbol;Acc:HGNC:13531]
STRBP	#N/A	#N/A	#N/A	#N/A	#N/A	#N/A	#N/A	#N/A	#N/A	#N/A	#N/A	#N/A	#N/A	3.16404	1.00191	1.86969	1.04452	2.15723	2.07689	3.78252	2.50638	3.04424	#N/A	1.94821	#N/A	#N/A	0.942157	1.084	#N/A	#N/A	#N/A	#N/A	#N/A	#N/A	#N/A	#N/A	#N/A	#N/A	#N/A	#N/A	#N/A	#N/A	#N/A	#N/A	#N/A	#N/A	#N/A	#N/A	#N/A	#N/A	#N/A	0.936177	#N/A	#N/A	1.3422	1.68373	4.22424	2.10344	#N/A	#N/A	#N/A	#N/A	#N/A	17	ENSG00000165209	STRBP	protein_coding	spermatid perinuclear RNA binding protein [Source:HGNC Symbol;Acc:HGNC:16462]
CYRIB	#N/A	#N/A	#N/A	#N/A	#N/A	#N/A	#N/A	#N/A	#N/A	#N/A	#N/A	#N/A	#N/A	1.96356	#N/A	1.3243	0.631219	1.80652	1.80339	2.3575	1.86456	2.4534	#N/A	1.77933	1.04131	#N/A	#N/A	#N/A	#N/A	#N/A	#N/A	#N/A	#N/A	#N/A	#N/A	#N/A	#N/A	#N/A	#N/A	#N/A	#N/A	#N/A	#N/A	#N/A	#N/A	#N/A	#N/A	#N/A	#N/A	#N/A	#N/A	2.55726	#N/A	1.07354	2.32448	2.65685	2.33548	2.16841	#N/A	1.72019	#N/A	#N/A	#N/A	17	ENSG00000153310	CYRIB	protein_coding	CYFIP related Rac1 interactor B [Source:HGNC Symbol;Acc:HGNC:25216]
TSPAN7	#N/A	#N/A	#N/A	#N/A	#N/A	#N/A	#N/A	#N/A	#N/A	#N/A	#N/A	#N/A	#N/A	5.88484	1.79329	3.44247	0.849144	3.87654	0.540574	0.522638	0.441683	0.420528	#N/A	0.417955	#N/A	#N/A	#N/A	1.41967	#N/A	#N/A	#N/A	#N/A	#N/A	#N/A	#N/A	#N/A	#N/A	#N/A	#N/A	#N/A	#N/A	#N/A	#N/A	#N/A	#N/A	#N/A	#N/A	#N/A	#N/A	#N/A	#N/A	3.20783	#N/A	#N/A	0.874164	#N/A	0.981484	0.846752	#N/A	0.317587	#N/A	#N/A	0.962426	17	ENSG00000156298	TSPAN7	protein_coding	tetraspanin 7 [Source:HGNC Symbol;Acc:HGNC:11854]
CHKA	#N/A	#N/A	#N/A	#N/A	#N/A	#N/A	#N/A	#N/A	#N/A	#N/A	#N/A	#N/A	#N/A	2.02665	1.11448	1.76304	#N/A	1.92545	1.92799	4.3861	0.946238	1.52912	#N/A	1.0772	0.85383	#N/A	#N/A	#N/A	#N/A	#N/A	#N/A	#N/A	#N/A	#N/A	#N/A	#N/A	#N/A	#N/A	#N/A	#N/A	#N/A	#N/A	#N/A	#N/A	#N/A	#N/A	#N/A	#N/A	#N/A	#N/A	#N/A	1.60846	#N/A	#N/A	3.5856	1.97318	2.04578	2.43404	1.37853	#N/A	#N/A	1.88989	#N/A	17	ENSG00000110721	CHKA	protein_coding	choline kinase alpha [Source:HGNC Symbol;Acc:HGNC:1937]
FLOT2	#N/A	#N/A	#N/A	#N/A	#N/A	#N/A	#N/A	#N/A	#N/A	#N/A	#N/A	#N/A	#N/A	1.12529	#N/A	#N/A	#N/A	#N/A	#N/A	#N/A	#N/A	1.73224	#N/A	#N/A	#N/A	#N/A	#N/A	#N/A	#N/A	#N/A	#N/A	#N/A	#N/A	#N/A	1.15417	1.39472	1.77241	1.17152	1.79469	1.6123	1.31474	1.23626	1.01945	0.790045	1.31939	#N/A	0.685373	1.12683	#N/A	0.819519	1.63656	#N/A	#N/A	#N/A	#N/A	#N/A	#N/A	#N/A	#N/A	#N/A	#N/A	#N/A	#N/A	17	ENSG00000132589	FLOT2	protein_coding	flotillin 2 [Source:HGNC Symbol;Acc:HGNC:3758]
PTPRT	#N/A	#N/A	#N/A	#N/A	#N/A	#N/A	#N/A	#N/A	#N/A	#N/A	#N/A	#N/A	#N/A	#N/A	#N/A	0.339716	#N/A	0.153244	#N/A	#N/A	#N/A	0.0841103	#N/A	#N/A	#N/A	#N/A	#N/A	#N/A	#N/A	#N/A	#N/A	#N/A	#N/A	#N/A	1.79202	#N/A	#N/A	2.6633	#N/A	1.09126	2.7585	0.843344	1.04114	0.670524	0.691825	0.421762	#N/A	0.980416	#N/A	0.719079	2.40023	#N/A	#N/A	0.122614	#N/A	#N/A	#N/A	#N/A	#N/A	#N/A	#N/A	#N/A	0.154028	17	ENSG00000196090	PTPRT	protein_coding	protein tyrosine phosphatase receptor type T [Source:HGNC Symbol;Acc:HGNC:9682]
SHANK2	#N/A	#N/A	#N/A	#N/A	#N/A	#N/A	#N/A	#N/A	#N/A	#N/A	#N/A	#N/A	#N/A	#N/A	#N/A	#N/A	#N/A	#N/A	#N/A	#N/A	#N/A	0.0780658	#N/A	#N/A	#N/A	#N/A	0.455545	0.289397	0.266083	#N/A	#N/A	#N/A	#N/A	#N/A	1.71439	#N/A	#N/A	2.24593	1.16943	0.972877	1.88768	2.1786	2.13706	2.04916	1.41948	#N/A	1.90709	2.15638	#N/A	2.03547	2.4803	#N/A	#N/A	#N/A	#N/A	#N/A	#N/A	#N/A	#N/A	#N/A	#N/A	#N/A	#N/A	17	ENSG00000162105	SHANK2	protein_coding	SH3 and multiple ankyrin repeat domains 2 [Source:HGNC Symbol;Acc:HGNC:14295]
HERPUD2	#N/A	#N/A	#N/A	#N/A	#N/A	#N/A	#N/A	#N/A	#N/A	#N/A	#N/A	#N/A	#N/A	#N/A	#N/A	#N/A	#N/A	#N/A	#N/A	#N/A	#N/A	#N/A	#N/A	1.00403	#N/A	#N/A	#N/A	#N/A	#N/A	#N/A	#N/A	#N/A	#N/A	#N/A	0.351257	#N/A	0.441299	#N/A	0.534319	0.467472	0.310409	0.516376	0.408764	0.403552	0.465445	0.669763	0.466645	0.598086	0.916872	0.417126	0.387081	#N/A	#N/A	#N/A	#N/A	#N/A	1.2736	#N/A	#N/A	#N/A	#N/A	#N/A	#N/A	17	ENSG00000122557	HERPUD2	protein_coding	HERPUD family member 2 [Source:HGNC Symbol;Acc:HGNC:21915]
LRRC57	#N/A	#N/A	#N/A	#N/A	#N/A	#N/A	#N/A	#N/A	#N/A	#N/A	#N/A	#N/A	#N/A	#N/A	#N/A	#N/A	#N/A	#N/A	#N/A	#N/A	#N/A	#N/A	#N/A	0.634202	#N/A	#N/A	#N/A	#N/A	#N/A	#N/A	#N/A	#N/A	#N/A	#N/A	0.956971	1.25892	1.01342	0.783385	0.68528	0.685107	0.66648	1.16367	0.707677	#N/A	0.816933	1.7227	0.948062	0.70621	#N/A	0.785139	0.941145	#N/A	#N/A	#N/A	#N/A	2.01444	#N/A	#N/A	#N/A	#N/A	#N/A	#N/A	#N/A	17	ENSG00000180979	LRRC57	protein_coding	leucine rich repeat containing 57 [Source:HGNC Symbol;Acc:HGNC:26719]
TMEM38A	#N/A	#N/A	#N/A	#N/A	#N/A	#N/A	#N/A	#N/A	#N/A	#N/A	#N/A	#N/A	#N/A	0.57513	0.421639	0.476402	0.368394	0.161851	0.249133	0.190198	0.219762	#N/A	#N/A	0.123095	0.229984	#N/A	#N/A	0.672754	1.01283	#N/A	#N/A	#N/A	#N/A	#N/A	#N/A	#N/A	#N/A	#N/A	#N/A	#N/A	#N/A	#N/A	#N/A	#N/A	#N/A	#N/A	#N/A	#N/A	#N/A	#N/A	#N/A	0.642505	#N/A	#N/A	0.356141	#N/A	0.346252	0.391193	0.343709	#N/A	#N/A	#N/A	#N/A	17	ENSG00000072954	TMEM38A	protein_coding	transmembrane protein 38A [Source:HGNC Symbol;Acc:HGNC:28462]
#261329	#N/A	#N/A	#N/A	#N/A	#N/A	#N/A	#N/A	#N/A	#N/A	#N/A	#N/A	#N/A	#N/A	#N/A	0.574771	#N/A	#N/A	#N/A	#N/A	#N/A	#N/A	#N/A	#N/A	0.0861	#N/A	0.164714	#N/A	#N/A	#N/A	#N/A	#N/A	#N/A	#N/A	#N/A	0.910959	#N/A	1.04776	0.949794	1.26745	1.04735	0.804265	1.0315	1.09051	1.00509	#N/A	#N/A	0.977749	1.16509	#N/A	#N/A	0.796324	#N/A	#N/A	#N/A	#N/A	#N/A	#N/A	0.226021	#N/A	#N/A	#N/A	0.321025	#N/A	17	ENSG00000261329		lncRNA	novel transcript, antisense to a novel protein
MCF2L	#N/A	#N/A	#N/A	#N/A	#N/A	#N/A	#N/A	#N/A	#N/A	#N/A	#N/A	#N/A	#N/A	0.122398	#N/A	#N/A	#N/A	0.0822342	#N/A	#N/A	#N/A	#N/A	#N/A	#N/A	#N/A	#N/A	#N/A	#N/A	#N/A	#N/A	#N/A	#N/A	#N/A	#N/A	0.174212	#N/A	0.14842	0.158103	0.407696	0.0543692	3.07446	0.132238	2.07561	0.445716	0.155899	0.15879	1.16172	0.197063	#N/A	0.577415	0.529572	#N/A	#N/A	#N/A	#N/A	#N/A	#N/A	#N/A	#N/A	#N/A	#N/A	#N/A	#N/A	17	ENSG00000126217	MCF2L	protein_coding	MCF.2 cell line derived transforming sequence like [Source:HGNC Symbol;Acc:HGNC:14576]
#229491	#N/A	#N/A	#N/A	#N/A	#N/A	#N/A	#N/A	#N/A	#N/A	#N/A	#N/A	#N/A	#N/A	0.14361	#N/A	#N/A	#N/A	#N/A	#N/A	#N/A	#N/A	#N/A	#N/A	#N/A	#N/A	#N/A	#N/A	#N/A	#N/A	#N/A	#N/A	#N/A	#N/A	#N/A	0.231639	#N/A	0.251496	0.239654	0.331132	0.209791	0.498086	0.197584	1.74579	0.163525	0.130902	0.16889	1.03667	0.400043	#N/A	0.203994	0.203025	0.192651	#N/A	#N/A	#N/A	#N/A	#N/A	#N/A	#N/A	#N/A	#N/A	#N/A	#N/A	17	ENSG00000229491		lncRNA	novel transcript
GRAP2	#N/A	#N/A	#N/A	#N/A	#N/A	#N/A	#N/A	#N/A	#N/A	#N/A	#N/A	#N/A	#N/A	0.0712055	0.0765431	0.0558349	#N/A	#N/A	#N/A	#N/A	#N/A	#N/A	#N/A	#N/A	#N/A	#N/A	#N/A	#N/A	#N/A	#N/A	#N/A	#N/A	#N/A	#N/A	0.166648	#N/A	#N/A	0.176073	0.123373	0.103854	0.171382	0.131328	0.308623	0.0743866	0.149363	0.122771	0.107973	0.105725	#N/A	0.0962467	0.163975	#N/A	#N/A	#N/A	#N/A	#N/A	#N/A	#N/A	#N/A	#N/A	#N/A	#N/A	#N/A	17	ENSG00000100351	GRAP2	protein_coding	GRB2 related adaptor protein 2 [Source:HGNC Symbol;Acc:HGNC:4563]
CPAMD8	#N/A	#N/A	#N/A	#N/A	#N/A	#N/A	#N/A	#N/A	#N/A	#N/A	#N/A	#N/A	#N/A	1.56238	#N/A	#N/A	#N/A	#N/A	#N/A	#N/A	#N/A	#N/A	#N/A	#N/A	#N/A	#N/A	#N/A	#N/A	#N/A	#N/A	#N/A	#N/A	#N/A	#N/A	4.2895	0.28149	0.917019	3.58766	1.51448	2.17064	3.01809	1.58023	3.49025	1.25241	1.13457	0.474487	2.81685	2.2591	#N/A	1.53142	4.15001	#N/A	#N/A	#N/A	#N/A	#N/A	#N/A	#N/A	#N/A	#N/A	#N/A	#N/A	#N/A	17	ENSG00000160111	CPAMD8	protein_coding	C3 and PZP like alpha-2-macroglobulin domain containing 8 [Source:HGNC Symbol;Acc:HGNC:23228]
ICAM2	#N/A	#N/A	#N/A	#N/A	#N/A	#N/A	#N/A	#N/A	#N/A	#N/A	#N/A	#N/A	#N/A	0.0393303	0.0382699	#N/A	#N/A	0.0312568	#N/A	#N/A	#N/A	#N/A	#N/A	#N/A	#N/A	#N/A	#N/A	#N/A	#N/A	#N/A	#N/A	#N/A	#N/A	#N/A	0.0921293	#N/A	0.0929583	0.096468	0.0270297	#N/A	0.105983	0.0514792	0.117432	0.0568981	0.0755018	0.0604983	0.101596	0.0945395	#N/A	0.0765388	0.0759501	#N/A	#N/A	#N/A	#N/A	#N/A	#N/A	#N/A	#N/A	#N/A	#N/A	#N/A	#N/A	17	ENSG00000108622	ICAM2	protein_coding	intercellular adhesion molecule 2 [Source:HGNC Symbol;Acc:HGNC:5345]
IQGAP2	#N/A	#N/A	#N/A	#N/A	#N/A	#N/A	#N/A	#N/A	#N/A	#N/A	#N/A	#N/A	#N/A	0.638156	#N/A	#N/A	#N/A	#N/A	#N/A	#N/A	0.0935259	#N/A	#N/A	#N/A	#N/A	#N/A	#N/A	#N/A	#N/A	#N/A	#N/A	#N/A	#N/A	#N/A	1.58474	#N/A	1.29254	4.19119	1.78966	2.58461	6.67712	0.593752	2.78627	1.75921	0.697736	0.251599	1.93124	1.83859	#N/A	2.01869	3.98089	#N/A	#N/A	#N/A	#N/A	#N/A	#N/A	#N/A	#N/A	#N/A	#N/A	#N/A	#N/A	17	ENSG00000145703	IQGAP2	protein_coding	IQ motif containing GTPase activating protein 2 [Source:HGNC Symbol;Acc:HGNC:6111]
RPL11	#N/A	#N/A	#N/A	#N/A	#N/A	#N/A	#N/A	#N/A	#N/A	#N/A	#N/A	#N/A	#N/A	0.0553692	#N/A	#N/A	#N/A	0.0667043	#N/A	#N/A	0.0433876	#N/A	#N/A	#N/A	#N/A	#N/A	#N/A	#N/A	#N/A	#N/A	#N/A	#N/A	#N/A	#N/A	0.170234	#N/A	0.152775	0.161694	#N/A	#N/A	0.19103	0.134125	0.179587	0.116556	0.142098	0.123409	0.171977	0.173862	0.101847	0.152913	0.18112	#N/A	#N/A	#N/A	#N/A	#N/A	#N/A	#N/A	#N/A	#N/A	#N/A	#N/A	#N/A	17	ENSG00000142676	RPL11	protein_coding	ribosomal protein L11 [Source:HGNC Symbol;Acc:HGNC:10301]
CPNE2	#N/A	#N/A	#N/A	#N/A	#N/A	#N/A	#N/A	#N/A	#N/A	#N/A	#N/A	#N/A	#N/A	0.905016	#N/A	#N/A	#N/A	#N/A	#N/A	#N/A	#N/A	#N/A	#N/A	#N/A	#N/A	#N/A	#N/A	#N/A	#N/A	#N/A	#N/A	#N/A	#N/A	#N/A	3.48171	2.4921	2.31846	3.25552	2.69191	2.43059	4.48545	3.51849	3.11575	2.12518	1.95386	5.08066	2.472	3.09658	#N/A	2.45931	3.26335	#N/A	#N/A	#N/A	#N/A	#N/A	#N/A	#N/A	#N/A	#N/A	#N/A	#N/A	#N/A	17	ENSG00000140848	CPNE2	protein_coding	copine 2 [Source:HGNC Symbol;Acc:HGNC:2315]
IRAG1	#N/A	#N/A	#N/A	#N/A	#N/A	#N/A	#N/A	#N/A	#N/A	#N/A	#N/A	#N/A	#N/A	0.795043	#N/A	#N/A	#N/A	#N/A	#N/A	#N/A	#N/A	#N/A	#N/A	#N/A	#N/A	#N/A	#N/A	#N/A	#N/A	#N/A	#N/A	#N/A	#N/A	#N/A	0.399724	0.127486	1.63039	2.67856	1.7517	1.80412	3.75547	0.37532	4.31715	1.32058	0.671491	0.224521	2.67266	2.68437	#N/A	1.25005	2.72233	#N/A	#N/A	#N/A	#N/A	#N/A	#N/A	#N/A	#N/A	#N/A	#N/A	#N/A	#N/A	17	ENSG00000072952	IRAG1	protein_coding	inositol 1,4,5-triphosphate receptor associated 1 [Source:HGNC Symbol;Acc:HGNC:7237]
ANO2	#N/A	#N/A	#N/A	#N/A	#N/A	#N/A	#N/A	#N/A	#N/A	#N/A	#N/A	#N/A	#N/A	1.45693	0.695257	#N/A	#N/A	0.463388	0.241843	0.238983	#N/A	#N/A	#N/A	#N/A	#N/A	#N/A	#N/A	#N/A	#N/A	#N/A	#N/A	#N/A	#N/A	#N/A	3.26345	#N/A	#N/A	3.23322	#N/A	#N/A	2.00358	1.86457	1.96147	1.30514	2.52041	1.20809	1.40728	1.64778	#N/A	1.03572	2.3007	#N/A	#N/A	#N/A	#N/A	#N/A	#N/A	#N/A	#N/A	#N/A	#N/A	#N/A	#N/A	17	ENSG00000047617	ANO2	protein_coding	anoctamin 2 [Source:HGNC Symbol;Acc:HGNC:1183]
RASGRF2	#N/A	#N/A	#N/A	#N/A	#N/A	#N/A	#N/A	#N/A	#N/A	#N/A	#N/A	#N/A	#N/A	1.01874	#N/A	#N/A	#N/A	0.698916	#N/A	#N/A	#N/A	#N/A	#N/A	#N/A	#N/A	#N/A	#N/A	#N/A	#N/A	#N/A	#N/A	#N/A	#N/A	#N/A	3.67514	0.535208	1.08755	2.44983	#N/A	1.27807	3.51329	2.91762	2.4105	1.0138	2.79482	0.759389	2.03183	2.7966	#N/A	1.89723	3.29417	#N/A	#N/A	#N/A	#N/A	#N/A	#N/A	#N/A	#N/A	#N/A	#N/A	#N/A	#N/A	17	ENSG00000113319	RASGRF2	protein_coding	Ras protein specific guanine nucleotide releasing factor 2 [Source:HGNC Symbol;Acc:HGNC:9876]
GPR63	#N/A	#N/A	#N/A	#N/A	#N/A	#N/A	#N/A	#N/A	#N/A	#N/A	#N/A	#N/A	#N/A	0.503616	#N/A	#N/A	#N/A	0.10594	#N/A	#N/A	#N/A	#N/A	#N/A	#N/A	#N/A	#N/A	#N/A	#N/A	#N/A	#N/A	#N/A	#N/A	#N/A	#N/A	0.266593	#N/A	0.266925	0.270198	0.78503	0.419379	6.14221	0.230415	4.86	0.220878	0.24049	0.206306	0.282802	0.308568	#N/A	0.475168	0.2699	#N/A	#N/A	#N/A	#N/A	#N/A	#N/A	#N/A	#N/A	#N/A	#N/A	#N/A	#N/A	17	ENSG00000112218	GPR63	protein_coding	G protein-coupled receptor 63 [Source:HGNC Symbol;Acc:HGNC:13302]
MCTP1	#N/A	#N/A	#N/A	#N/A	#N/A	#N/A	#N/A	#N/A	#N/A	#N/A	#N/A	#N/A	#N/A	0.683362	#N/A	#N/A	#N/A	#N/A	#N/A	#N/A	#N/A	#N/A	#N/A	#N/A	#N/A	#N/A	#N/A	#N/A	#N/A	#N/A	#N/A	#N/A	#N/A	#N/A	4.26559	0.422771	1.31515	5.4631	1.86124	2.19062	4.74363	4.08483	2.75322	2.25367	2.64728	1.1974	2.30367	3.08724	#N/A	2.0414	5.23005	#N/A	#N/A	#N/A	#N/A	#N/A	#N/A	#N/A	#N/A	#N/A	#N/A	#N/A	#N/A	17	ENSG00000175471	MCTP1	protein_coding	multiple C2 and transmembrane domain containing 1 [Source:HGNC Symbol;Acc:HGNC:26183]
VASH1-AS1	#N/A	#N/A	#N/A	#N/A	#N/A	#N/A	#N/A	#N/A	#N/A	#N/A	#N/A	#N/A	#N/A	0.653663	#N/A	#N/A	#N/A	#N/A	#N/A	#N/A	#N/A	#N/A	#N/A	#N/A	#N/A	#N/A	#N/A	#N/A	#N/A	#N/A	#N/A	#N/A	#N/A	#N/A	0.79908	0.353252	0.740093	0.707546	0.79951	0.972153	0.788488	1.20789	0.835733	#N/A	#N/A	#N/A	0.826619	1.10623	0.506792	0.828167	0.854411	#N/A	#N/A	#N/A	#N/A	0.352931	#N/A	#N/A	#N/A	#N/A	#N/A	#N/A	0.384628	17	ENSG00000258301	VASH1-AS1	lncRNA	VASH1 antisense RNA 1 [Source:HGNC Symbol;Acc:HGNC:53215]
MFNG	#N/A	#N/A	#N/A	#N/A	#N/A	#N/A	#N/A	#N/A	#N/A	#N/A	#N/A	#N/A	#N/A	0.0505512	#N/A	0.0462259	#N/A	#N/A	#N/A	#N/A	#N/A	#N/A	#N/A	#N/A	#N/A	#N/A	#N/A	#N/A	#N/A	#N/A	#N/A	#N/A	#N/A	#N/A	0.0686391	#N/A	0.120157	0.0792351	0.0993005	0.11936	0.107272	0.0813965	0.108704	0.107444	0.101038	0.0809193	0.110478	0.0971834	#N/A	0.0981475	0.0850449	#N/A	#N/A	#N/A	#N/A	#N/A	#N/A	#N/A	#N/A	#N/A	#N/A	#N/A	#N/A	17	ENSG00000100060	MFNG	protein_coding	MFNG O-fucosylpeptide 3-beta-N-acetylglucosaminyltransferase [Source:HGNC Symbol;Acc:HGNC:7038]
NFKB2	#N/A	#N/A	#N/A	#N/A	#N/A	#N/A	#N/A	#N/A	#N/A	#N/A	#N/A	#N/A	#N/A	#N/A	0.721364	#N/A	#N/A	#N/A	#N/A	#N/A	#N/A	#N/A	#N/A	#N/A	#N/A	#N/A	#N/A	#N/A	#N/A	#N/A	#N/A	#N/A	#N/A	#N/A	1.48297	#N/A	1.04718	1.66226	1.34837	1.80264	1.3382	1.42802	1.27418	0.74763	0.915856	1.06769	1.66893	1.09818	0.940158	1.34506	#N/A	#N/A	#N/A	0.758674	#N/A	#N/A	#N/A	#N/A	#N/A	#N/A	#N/A	#N/A	#N/A	17	ENSG00000077150	NFKB2	protein_coding	nuclear factor kappa B subunit 2 [Source:HGNC Symbol;Acc:HGNC:7795]
ATP2A3	#N/A	#N/A	#N/A	#N/A	#N/A	#N/A	#N/A	#N/A	#N/A	#N/A	#N/A	#N/A	#N/A	#N/A	0.237446	#N/A	#N/A	#N/A	#N/A	#N/A	#N/A	#N/A	#N/A	#N/A	#N/A	#N/A	0.212263	#N/A	#N/A	#N/A	#N/A	#N/A	#N/A	#N/A	1.55203	#N/A	1.27326	2.69945	2.07309	1.36301	3.38869	0.535883	2.51501	0.873893	0.761461	0.22037	1.68768	1.6269	#N/A	1.853	2.21534	#N/A	#N/A	#N/A	#N/A	#N/A	#N/A	#N/A	#N/A	#N/A	#N/A	#N/A	#N/A	17	ENSG00000074370	ATP2A3	protein_coding	ATPase sarcoplasmic/endoplasmic reticulum Ca2+ transporting 3 [Source:HGNC Symbol;Acc:HGNC:813]
NFASC	#N/A	#N/A	#N/A	#N/A	#N/A	#N/A	#N/A	#N/A	#N/A	#N/A	#N/A	#N/A	#N/A	#N/A	0.991985	#N/A	#N/A	0.51699	#N/A	#N/A	#N/A	#N/A	#N/A	#N/A	#N/A	#N/A	#N/A	0.60617	#N/A	#N/A	#N/A	#N/A	#N/A	#N/A	5.59963	#N/A	1.32888	3.997	1.73274	1.32961	3.33654	4.51541	3.30186	2.13238	1.83962	#N/A	2.78016	3.24	#N/A	3.20036	4.19123	#N/A	#N/A	#N/A	#N/A	#N/A	#N/A	#N/A	#N/A	#N/A	#N/A	#N/A	#N/A	17	ENSG00000163531	NFASC	protein_coding	neurofascin [Source:HGNC Symbol;Acc:HGNC:29866]
OVCH1-AS1	#N/A	#N/A	#N/A	#N/A	#N/A	#N/A	#N/A	#N/A	#N/A	#N/A	#N/A	#N/A	#N/A	#N/A	#N/A	1.14216	#N/A	#N/A	#N/A	#N/A	#N/A	#N/A	#N/A	#N/A	#N/A	#N/A	#N/A	#N/A	#N/A	#N/A	#N/A	#N/A	#N/A	0.154231	1.43858	#N/A	1.91302	1.50901	2.49143	2.00442	1.61451	1.20625	2.17188	2.13869	3.67455	2.22141	1.79253	2.40231	#N/A	2.73736	1.4026	#N/A	#N/A	#N/A	#N/A	#N/A	#N/A	#N/A	#N/A	#N/A	#N/A	#N/A	#N/A	17	ENSG00000257599	OVCH1-AS1	lncRNA	OVCH1 antisense RNA 1 [Source:HGNC Symbol;Acc:HGNC:44484]
ZMAT2	#N/A	#N/A	#N/A	#N/A	#N/A	#N/A	#N/A	#N/A	#N/A	#N/A	#N/A	#N/A	#N/A	#N/A	#N/A	0.0453248	0.0288259	#N/A	#N/A	#N/A	#N/A	#N/A	#N/A	#N/A	#N/A	#N/A	#N/A	#N/A	#N/A	#N/A	#N/A	#N/A	#N/A	#N/A	0.108083	#N/A	0.142868	0.126222	0.139045	0.0988415	0.114992	0.0799107	0.198975	0.144254	0.137573	0.0988011	0.142783	0.153589	#N/A	0.141422	0.085036	#N/A	#N/A	#N/A	#N/A	#N/A	#N/A	#N/A	#N/A	#N/A	#N/A	#N/A	#N/A	17	ENSG00000146007	ZMAT2	protein_coding	zinc finger matrin-type 2 [Source:HGNC Symbol;Acc:HGNC:26433]
RPL14	#N/A	#N/A	#N/A	#N/A	#N/A	#N/A	#N/A	#N/A	#N/A	#N/A	#N/A	#N/A	#N/A	#N/A	#N/A	0.0327594	#N/A	#N/A	#N/A	#N/A	#N/A	#N/A	#N/A	#N/A	#N/A	#N/A	0.0858861	#N/A	#N/A	#N/A	#N/A	#N/A	#N/A	#N/A	0.0973765	#N/A	0.0765795	0.120078	#N/A	#N/A	0.12856	0.102263	0.144197	0.0730594	0.0990911	0.0854471	0.124711	0.0962299	0.072682	0.0967836	0.121379	0.0649635	#N/A	#N/A	#N/A	#N/A	#N/A	#N/A	#N/A	#N/A	#N/A	#N/A	#N/A	17	ENSG00000188846	RPL14	protein_coding	ribosomal protein L14 [Source:HGNC Symbol;Acc:HGNC:10305]
#269481	#N/A	#N/A	#N/A	#N/A	#N/A	#N/A	#N/A	#N/A	#N/A	#N/A	#N/A	#N/A	#N/A	#N/A	#N/A	0.765992	#N/A	#N/A	#N/A	#N/A	#N/A	#N/A	#N/A	#N/A	#N/A	#N/A	#N/A	#N/A	#N/A	#N/A	#N/A	#N/A	#N/A	#N/A	1.9724	0.309719	0.911092	2.01977	0.973337	1.82144	1.8645	1.89838	1.44664	1.57183	1.11303	#N/A	1.53144	1.99386	#N/A	1.35794	2.14649	#N/A	#N/A	#N/A	#N/A	#N/A	#N/A	#N/A	0.354678	#N/A	#N/A	#N/A	#N/A	17	ENSG00000269481		lncRNA	novel transcript, antisense FAM125A
GNAZ	#N/A	#N/A	#N/A	#N/A	#N/A	#N/A	#N/A	#N/A	#N/A	#N/A	#N/A	#N/A	#N/A	#N/A	#N/A	#N/A	0.0502734	#N/A	#N/A	#N/A	#N/A	#N/A	#N/A	#N/A	#N/A	#N/A	0.146736	#N/A	#N/A	#N/A	#N/A	#N/A	#N/A	#N/A	0.189154	#N/A	0.186319	0.20669	0.212247	0.13957	0.25459	0.187598	0.258957	0.195494	0.186156	0.15013	0.207327	0.213906	#N/A	0.171243	0.197276	#N/A	#N/A	#N/A	#N/A	#N/A	#N/A	#N/A	#N/A	#N/A	#N/A	#N/A	#N/A	17	ENSG00000128266	GNAZ	protein_coding	G protein subunit alpha z [Source:HGNC Symbol;Acc:HGNC:4395]
SLC1A1	#N/A	#N/A	#N/A	#N/A	#N/A	#N/A	#N/A	#N/A	#N/A	#N/A	#N/A	#N/A	#N/A	#N/A	#N/A	#N/A	#N/A	0.102021	#N/A	#N/A	#N/A	#N/A	#N/A	#N/A	#N/A	#N/A	#N/A	#N/A	#N/A	#N/A	#N/A	#N/A	#N/A	#N/A	0.673664	0.0994109	0.78863	0.756468	1.33472	0.702731	2.8956	0.219542	1.75207	0.658033	0.280382	0.182997	1.41554	1.0702	#N/A	0.885716	1.07237	#N/A	#N/A	#N/A	#N/A	#N/A	#N/A	#N/A	#N/A	#N/A	#N/A	#N/A	#N/A	17	ENSG00000106688	SLC1A1	protein_coding	solute carrier family 1 member 1 [Source:HGNC Symbol;Acc:HGNC:10939]
NUP93	#N/A	#N/A	#N/A	#N/A	#N/A	#N/A	#N/A	#N/A	#N/A	#N/A	#N/A	#N/A	#N/A	#N/A	#N/A	#N/A	#N/A	1.01973	#N/A	1.90623	#N/A	#N/A	#N/A	#N/A	#N/A	#N/A	#N/A	#N/A	#N/A	#N/A	#N/A	#N/A	#N/A	#N/A	0.50827	#N/A	0.479176	0.622391	0.51454	0.409086	0.426228	0.814342	0.537153	0.728152	0.4735	#N/A	0.545438	0.583782	2.1645	0.563516	0.43497	#N/A	#N/A	#N/A	#N/A	#N/A	#N/A	#N/A	#N/A	#N/A	#N/A	#N/A	#N/A	17	ENSG00000102900	NUP93	protein_coding	nucleoporin 93 [Source:HGNC Symbol;Acc:HGNC:28958]
KCNJ8	#N/A	#N/A	#N/A	#N/A	#N/A	#N/A	#N/A	#N/A	#N/A	#N/A	#N/A	#N/A	#N/A	#N/A	#N/A	#N/A	#N/A	0.111187	#N/A	#N/A	#N/A	#N/A	#N/A	#N/A	#N/A	#N/A	#N/A	#N/A	#N/A	#N/A	#N/A	#N/A	#N/A	#N/A	0.286254	0.164913	0.429765	0.318208	2.59089	0.988143	7.51918	0.299253	7.19261	0.446253	0.244219	0.212016	0.695889	0.316091	#N/A	0.321475	0.346391	#N/A	#N/A	#N/A	#N/A	#N/A	#N/A	#N/A	#N/A	#N/A	#N/A	#N/A	#N/A	17	ENSG00000121361	KCNJ8	protein_coding	potassium inwardly rectifying channel subfamily J member 8 [Source:HGNC Symbol;Acc:HGNC:6269]
MT-ND5	#N/A	#N/A	#N/A	#N/A	#N/A	#N/A	#N/A	#N/A	#N/A	#N/A	#N/A	#N/A	#N/A	#N/A	#N/A	#N/A	#N/A	#N/A	0.0576743	#N/A	0.0614167	#N/A	#N/A	#N/A	#N/A	#N/A	#N/A	#N/A	#N/A	#N/A	#N/A	#N/A	#N/A	#N/A	0.369934	0.118486	#N/A	0.22855	0.631331	#N/A	2.2138	0.225778	0.389036	0.367314	0.347163	0.188172	0.255808	0.507427	#N/A	1.00489	0.860432	#N/A	#N/A	#N/A	#N/A	#N/A	#N/A	0.145736	#N/A	#N/A	#N/A	#N/A	#N/A	17	ENSG00000198786	MT-ND5	protein_coding	mitochondrially encoded NADH:ubiquinone oxidoreductase core subunit 5 [Source:HGNC Symbol;Acc:HGNC:7461]
MTURN	#N/A	#N/A	#N/A	#N/A	#N/A	#N/A	#N/A	#N/A	#N/A	#N/A	#N/A	#N/A	#N/A	#N/A	#N/A	#N/A	#N/A	#N/A	#N/A	1.24753	#N/A	#N/A	#N/A	#N/A	#N/A	#N/A	#N/A	#N/A	#N/A	#N/A	#N/A	#N/A	#N/A	#N/A	1.7133	#N/A	2.3199	1.80008	3.55684	2.40011	2.09203	1.31796	3.29712	2.58361	2.39903	2.6619	3.05594	2.01042	#N/A	2.61391	1.29934	#N/A	#N/A	#N/A	#N/A	#N/A	#N/A	#N/A	#N/A	#N/A	#N/A	1.023	#N/A	17	ENSG00000180354	MTURN	protein_coding	maturin, neural progenitor differentiation regulator homolog [Source:HGNC Symbol;Acc:HGNC:25457]
ARHGAP31	#N/A	#N/A	#N/A	#N/A	#N/A	#N/A	#N/A	#N/A	#N/A	#N/A	#N/A	#N/A	#N/A	#N/A	#N/A	#N/A	#N/A	#N/A	#N/A	1.44709	#N/A	#N/A	#N/A	#N/A	#N/A	#N/A	#N/A	#N/A	#N/A	#N/A	#N/A	#N/A	#N/A	#N/A	5.86035	5.10959	3.4408	5.59228	2.66735	4.00604	6.53135	4.5876	4.66825	3.57215	3.58897	3.15141	4.31411	4.96234	#N/A	3.65048	4.55565	#N/A	#N/A	#N/A	#N/A	#N/A	#N/A	#N/A	#N/A	#N/A	#N/A	#N/A	#N/A	17	ENSG00000031081	ARHGAP31	protein_coding	Rho GTPase activating protein 31 [Source:HGNC Symbol;Acc:HGNC:29216]
CCM2	#N/A	#N/A	#N/A	#N/A	#N/A	#N/A	#N/A	#N/A	#N/A	#N/A	#N/A	#N/A	#N/A	#N/A	#N/A	#N/A	#N/A	#N/A	#N/A	1.06762	#N/A	#N/A	#N/A	#N/A	#N/A	#N/A	#N/A	#N/A	#N/A	#N/A	#N/A	#N/A	#N/A	#N/A	0.414162	#N/A	0.485716	0.447359	0.3545	0.516082	0.45289	0.355624	0.277758	0.348093	0.347366	0.558937	#N/A	0.466252	0.796257	0.384102	0.573534	#N/A	#N/A	#N/A	#N/A	#N/A	0.833835	#N/A	#N/A	#N/A	#N/A	#N/A	#N/A	17	ENSG00000136280	CCM2	protein_coding	CCM2 scaffold protein [Source:HGNC Symbol;Acc:HGNC:21708]
FAM91A1	#N/A	#N/A	#N/A	#N/A	#N/A	#N/A	#N/A	#N/A	#N/A	#N/A	#N/A	#N/A	#N/A	#N/A	#N/A	#N/A	#N/A	#N/A	#N/A	1.01886	#N/A	#N/A	#N/A	#N/A	#N/A	#N/A	#N/A	#N/A	#N/A	#N/A	#N/A	#N/A	#N/A	#N/A	0.479264	#N/A	0.529464	0.564788	0.378873	0.485233	0.46257	0.842542	0.370021	0.411323	0.440025	1.28044	0.42579	0.556426	#N/A	0.386782	0.407019	#N/A	#N/A	#N/A	#N/A	#N/A	#N/A	0.795376	#N/A	#N/A	#N/A	#N/A	#N/A	17	ENSG00000176853	FAM91A1	protein_coding	family with sequence similarity 91 member A1 [Source:HGNC Symbol;Acc:HGNC:26306]
PDIA3	#N/A	#N/A	#N/A	#N/A	#N/A	#N/A	#N/A	#N/A	#N/A	#N/A	#N/A	#N/A	#N/A	#N/A	#N/A	#N/A	#N/A	#N/A	#N/A	#N/A	#N/A	#N/A	#N/A	#N/A	#N/A	1.01197	#N/A	#N/A	#N/A	#N/A	#N/A	#N/A	#N/A	#N/A	0.528549	#N/A	1.08804	0.776765	1.29052	0.888153	0.618945	0.747385	0.692073	0.764934	0.785802	0.923819	0.652036	0.726977	0.789373	0.68845	0.487578	#N/A	#N/A	#N/A	#N/A	#N/A	#N/A	#N/A	#N/A	#N/A	#N/A	#N/A	#N/A	17	ENSG00000167004	PDIA3	protein_coding	protein disulfide isomerase family A member 3 [Source:HGNC Symbol;Acc:HGNC:4606]
NBL1	#N/A	#N/A	#N/A	#N/A	#N/A	#N/A	#N/A	#N/A	#N/A	#N/A	#N/A	#N/A	#N/A	#N/A	#N/A	#N/A	#N/A	#N/A	#N/A	#N/A	#N/A	#N/A	#N/A	#N/A	#N/A	0.301063	#N/A	#N/A	#N/A	#N/A	#N/A	#N/A	#N/A	#N/A	6.32346	0.409583	6.26607	6.51807	4.98776	6.68205	8.78472	5.46731	10.9125	6.28547	5.20512	1.60526	5.46641	6.8536	#N/A	6.09419	6.92718	#N/A	#N/A	#N/A	#N/A	#N/A	#N/A	#N/A	#N/A	#N/A	#N/A	#N/A	#N/A	17	ENSG00000158747	NBL1	protein_coding	NBL1, DAN family BMP antagonist [Source:HGNC Symbol;Acc:HGNC:7650]
NDNF	#N/A	#N/A	#N/A	#N/A	#N/A	#N/A	#N/A	#N/A	#N/A	#N/A	#N/A	#N/A	#N/A	#N/A	#N/A	#N/A	#N/A	#N/A	#N/A	#N/A	#N/A	#N/A	#N/A	#N/A	#N/A	0.103643	#N/A	#N/A	0.161089	#N/A	#N/A	#N/A	#N/A	#N/A	0.245842	#N/A	0.720248	0.253576	0.675297	0.343829	0.282873	0.224337	4.83581	0.366368	0.225289	0.196119	0.776484	0.246828	#N/A	0.900815	0.257886	#N/A	#N/A	#N/A	#N/A	#N/A	#N/A	#N/A	#N/A	#N/A	#N/A	#N/A	#N/A	17	ENSG00000173376	NDNF	protein_coding	neuron derived neurotrophic factor [Source:HGNC Symbol;Acc:HGNC:26256]
ELOVL2	#N/A	#N/A	#N/A	#N/A	#N/A	#N/A	#N/A	#N/A	#N/A	#N/A	#N/A	#N/A	#N/A	#N/A	#N/A	#N/A	#N/A	#N/A	#N/A	#N/A	#N/A	#N/A	#N/A	#N/A	#N/A	0.101293	#N/A	#N/A	#N/A	#N/A	#N/A	#N/A	#N/A	#N/A	0.438369	0.100653	1.36237	0.474173	3.15457	1.80399	7.66451	0.2475	6.06098	0.258099	0.248969	0.221481	4.11707	0.413734	#N/A	2.79971	3.59445	#N/A	#N/A	#N/A	#N/A	#N/A	#N/A	#N/A	#N/A	#N/A	#N/A	#N/A	#N/A	17	ENSG00000197977	ELOVL2	protein_coding	ELOVL fatty acid elongase 2 [Source:HGNC Symbol;Acc:HGNC:14416]
STMN3	#N/A	#N/A	#N/A	#N/A	#N/A	#N/A	#N/A	#N/A	#N/A	#N/A	#N/A	#N/A	#N/A	#N/A	#N/A	#N/A	#N/A	#N/A	#N/A	#N/A	#N/A	#N/A	#N/A	#N/A	#N/A	#N/A	0.211648	#N/A	#N/A	#N/A	#N/A	#N/A	#N/A	#N/A	2.27222	0.138955	2.82608	0.955261	2.63603	2.33909	3.60146	0.414543	3.44072	0.537463	0.595007	0.254304	2.40748	2.1961	#N/A	2.32465	3.42689	#N/A	#N/A	#N/A	#N/A	#N/A	#N/A	#N/A	#N/A	#N/A	#N/A	#N/A	#N/A	17	ENSG00000197457	STMN3	protein_coding	stathmin 3 [Source:HGNC Symbol;Acc:HGNC:15926]
#237813	#N/A	#N/A	#N/A	#N/A	#N/A	#N/A	#N/A	#N/A	#N/A	#N/A	#N/A	#N/A	#N/A	#N/A	#N/A	#N/A	#N/A	#N/A	#N/A	#N/A	#N/A	#N/A	#N/A	#N/A	#N/A	#N/A	1.30628	#N/A	0.602735	#N/A	#N/A	#N/A	#N/A	#N/A	4.89266	#N/A	2.99671	3.92529	2.0924	2.46776	5.35435	3.01687	3.8293	2.89791	3.68865	2.13832	4.23258	3.70714	#N/A	3.12497	4.17169	#N/A	#N/A	#N/A	#N/A	#N/A	#N/A	#N/A	#N/A	#N/A	#N/A	#N/A	#N/A	17	ENSG00000237813		lncRNA	novel transcript
#231236	#N/A	#N/A	#N/A	#N/A	#N/A	#N/A	#N/A	#N/A	#N/A	#N/A	#N/A	#N/A	#N/A	#N/A	#N/A	#N/A	#N/A	#N/A	#N/A	#N/A	#N/A	#N/A	#N/A	#N/A	#N/A	#N/A	0.410748	#N/A	#N/A	#N/A	#N/A	#N/A	#N/A	#N/A	1.13235	#N/A	3.10238	4.86564	2.87958	3.98319	6.48346	0.588886	5.08598	0.474985	0.56756	0.320631	3.41751	4.68979	#N/A	3.48444	4.26451	#N/A	#N/A	#N/A	0.202515	#N/A	#N/A	#N/A	#N/A	#N/A	#N/A	#N/A	#N/A	17	ENSG00000231236		lncRNA	novel transcript
#236332	#N/A	#N/A	#N/A	#N/A	#N/A	#N/A	#N/A	#N/A	#N/A	#N/A	#N/A	#N/A	#N/A	#N/A	#N/A	#N/A	#N/A	#N/A	#N/A	#N/A	#N/A	#N/A	#N/A	#N/A	#N/A	#N/A	0.164321	#N/A	#N/A	#N/A	#N/A	#N/A	#N/A	#N/A	0.213282	#N/A	0.153025	0.15398	0.197843	0.224577	0.48741	0.196807	0.282799	0.135522	0.179321	0.166225	0.233154	0.194066	#N/A	0.214991	0.176964	0.132793	#N/A	#N/A	#N/A	#N/A	#N/A	#N/A	#N/A	#N/A	#N/A	#N/A	#N/A	17	ENSG00000236332		lncRNA	novel transcript
SAP30-DT	#N/A	#N/A	#N/A	#N/A	#N/A	#N/A	#N/A	#N/A	#N/A	#N/A	#N/A	#N/A	#N/A	#N/A	#N/A	#N/A	#N/A	#N/A	#N/A	#N/A	#N/A	#N/A	#N/A	#N/A	#N/A	#N/A	0.692291	#N/A	#N/A	#N/A	#N/A	#N/A	#N/A	#N/A	3.12033	0.283327	2.4741	3.39534	2.67713	2.62211	3.45341	2.74538	2.39834	2.93941	1.95879	0.822176	2.50469	2.52173	#N/A	2.3933	3.61199	#N/A	#N/A	#N/A	#N/A	#N/A	#N/A	#N/A	#N/A	#N/A	#N/A	#N/A	#N/A	17	ENSG00000272870	SAP30-DT	lncRNA	SAP30 divergent transcript [Source:HGNC Symbol;Acc:HGNC:54424]
LINC02884	#N/A	#N/A	#N/A	#N/A	#N/A	#N/A	#N/A	#N/A	#N/A	#N/A	#N/A	#N/A	#N/A	#N/A	#N/A	#N/A	#N/A	#N/A	#N/A	#N/A	#N/A	#N/A	#N/A	#N/A	#N/A	#N/A	1.63767	#N/A	#N/A	#N/A	#N/A	#N/A	#N/A	#N/A	4.48907	#N/A	2.88729	4.22849	3.07637	3.63074	5.83055	4.10469	4.93134	4.98641	3.89974	4.13522	3.79814	4.85366	#N/A	3.451	4.0114	#N/A	#N/A	#N/A	#N/A	#N/A	#N/A	#N/A	#N/A	#N/A	#N/A	1.07369	#N/A	17	ENSG00000231246	LINC02884	lncRNA	long intergenic non-protein coding RNA 2884 [Source:HGNC Symbol;Acc:HGNC:54808]
NOSTRIN#163072	#N/A	#N/A	#N/A	#N/A	#N/A	#N/A	#N/A	#N/A	#N/A	#N/A	#N/A	#N/A	#N/A	#N/A	#N/A	#N/A	#N/A	#N/A	#N/A	#N/A	#N/A	#N/A	#N/A	#N/A	#N/A	#N/A	0.406824	#N/A	#N/A	#N/A	#N/A	#N/A	#N/A	#N/A	5.0511	0.164257	2.61887	5.80554	3.17897	3.35297	6.73273	0.746026	4.15491	2.62615	1.91804	0.400772	3.71401	5.44015	#N/A	3.74225	4.96855	#N/A	#N/A	#N/A	#N/A	#N/A	#N/A	#N/A	#N/A	#N/A	#N/A	#N/A	#N/A	17	ENSG00000163072	NOSTRIN	protein_coding	nitric oxide synthase trafficking [Source:HGNC Symbol;Acc:HGNC:20203]
LOXL2	#N/A	#N/A	#N/A	#N/A	#N/A	#N/A	#N/A	#N/A	#N/A	#N/A	#N/A	#N/A	#N/A	#N/A	#N/A	#N/A	#N/A	#N/A	#N/A	#N/A	#N/A	#N/A	#N/A	#N/A	#N/A	#N/A	1.03854	#N/A	#N/A	#N/A	#N/A	#N/A	#N/A	#N/A	1.07325	2.75893	0.66073	1.15835	1.53208	1.06328	1.07815	0.972205	1.00376	1.2214	1.48188	1.18835	1.35568	1.38272	#N/A	1.28827	0.890721	#N/A	#N/A	#N/A	#N/A	#N/A	#N/A	#N/A	#N/A	#N/A	#N/A	#N/A	#N/A	17	ENSG00000134013	LOXL2	protein_coding	lysyl oxidase like 2 [Source:HGNC Symbol;Acc:HGNC:6666]
LY6E-DT#247317	#N/A	#N/A	#N/A	#N/A	#N/A	#N/A	#N/A	#N/A	#N/A	#N/A	#N/A	#N/A	#N/A	#N/A	#N/A	#N/A	#N/A	#N/A	#N/A	#N/A	#N/A	#N/A	#N/A	#N/A	#N/A	#N/A	0.66201	0.405659	#N/A	#N/A	#N/A	#N/A	#N/A	#N/A	4.8874	#N/A	3.10724	5.50927	3.9296	4.53432	6.75617	1.50674	5.00782	2.21307	1.25178	0.580467	5.38738	4.67172	#N/A	3.05627	6.80578	#N/A	#N/A	#N/A	#N/A	#N/A	#N/A	#N/A	#N/A	#N/A	#N/A	#N/A	#N/A	17	ENSG00000247317	LY6E-DT	lncRNA	LY6E divergent transcript [Source:HGNC Symbol;Acc:HGNC:53728]
FRY	#N/A	#N/A	#N/A	#N/A	#N/A	#N/A	#N/A	#N/A	#N/A	#N/A	#N/A	#N/A	#N/A	#N/A	#N/A	#N/A	#N/A	#N/A	#N/A	#N/A	#N/A	#N/A	#N/A	#N/A	#N/A	#N/A	#N/A	1.33927	#N/A	#N/A	#N/A	#N/A	#N/A	#N/A	#N/A	1.36041	0.475208	0.464616	0.543332	0.619962	0.425317	#N/A	0.339987	0.337087	0.393544	0.888338	#N/A	0.425935	0.916505	0.372057	0.422131	#N/A	#N/A	#N/A	#N/A	#N/A	#N/A	#N/A	#N/A	#N/A	#N/A	0.634635	0.564227	17	ENSG00000073910	FRY	protein_coding	FRY microtubule binding protein [Source:HGNC Symbol;Acc:HGNC:20367]
GNG11	#N/A	#N/A	#N/A	#N/A	#N/A	#N/A	#N/A	#N/A	#N/A	#N/A	#N/A	#N/A	#N/A	#N/A	#N/A	#N/A	#N/A	#N/A	#N/A	#N/A	#N/A	#N/A	#N/A	#N/A	#N/A	#N/A	#N/A	0.0169497	#N/A	#N/A	#N/A	#N/A	#N/A	#N/A	0.221844	#N/A	0.220011	0.228594	0.290958	0.159689	0.25758	0.17712	0.253453	0.180414	0.197236	0.163888	0.229104	0.212529	#N/A	0.221948	0.212769	#N/A	#N/A	#N/A	#N/A	#N/A	0.016497	#N/A	#N/A	#N/A	#N/A	#N/A	#N/A	17	ENSG00000127920	GNG11	protein_coding	G protein subunit gamma 11 [Source:HGNC Symbol;Acc:HGNC:4403]
#275734	#N/A	#N/A	#N/A	#N/A	#N/A	#N/A	#N/A	#N/A	#N/A	#N/A	#N/A	#N/A	#N/A	#N/A	#N/A	#N/A	#N/A	#N/A	#N/A	#N/A	#N/A	#N/A	#N/A	#N/A	#N/A	#N/A	#N/A	0.386256	#N/A	#N/A	#N/A	#N/A	#N/A	#N/A	0.956299	0.228691	0.744329	0.848142	1.12545	1.09193	0.947903	0.981032	0.793737	#N/A	0.952284	#N/A	#N/A	0.89308	#N/A	0.782094	1.09265	0.802781	#N/A	#N/A	#N/A	0.187647	#N/A	#N/A	#N/A	#N/A	#N/A	0.32787	#N/A	17	ENSG00000275734		lncRNA	novel transcript, sense overlapping CDK10
ZC3HAV1L	#N/A	#N/A	#N/A	#N/A	#N/A	#N/A	#N/A	#N/A	#N/A	#N/A	#N/A	#N/A	#N/A	#N/A	#N/A	#N/A	#N/A	#N/A	#N/A	#N/A	#N/A	#N/A	#N/A	#N/A	#N/A	#N/A	#N/A	0.348479	#N/A	#N/A	#N/A	#N/A	#N/A	#N/A	5.48618	0.250544	5.39292	6.46834	6.66553	5.95781	8.93425	1.90304	7.33769	2.9139	0.683136	0.497996	6.60618	6.14591	#N/A	5.0238	5.51383	#N/A	#N/A	#N/A	#N/A	#N/A	#N/A	#N/A	#N/A	#N/A	#N/A	#N/A	#N/A	17	ENSG00000146858	ZC3HAV1L	protein_coding	zinc finger CCCH-type containing, antiviral 1 like [Source:HGNC Symbol;Acc:HGNC:22423]
FLT3LG	#N/A	#N/A	#N/A	#N/A	#N/A	#N/A	#N/A	#N/A	#N/A	#N/A	#N/A	#N/A	#N/A	#N/A	#N/A	#N/A	#N/A	#N/A	#N/A	#N/A	#N/A	#N/A	#N/A	#N/A	#N/A	#N/A	#N/A	1.05832	#N/A	#N/A	#N/A	#N/A	#N/A	#N/A	1.46631	#N/A	1.57752	2.06262	1.72459	1.06772	1.60915	1.74572	2.11297	3.27736	1.53229	2.22547	1.50907	1.69025	0.936239	1.40612	1.92782	#N/A	#N/A	#N/A	#N/A	#N/A	#N/A	#N/A	#N/A	#N/A	#N/A	#N/A	#N/A	17	ENSG00000090554	FLT3LG	protein_coding	fms related receptor tyrosine kinase 3 ligand [Source:HGNC Symbol;Acc:HGNC:3766]
CLMN	#N/A	#N/A	#N/A	#N/A	#N/A	#N/A	#N/A	#N/A	#N/A	#N/A	#N/A	#N/A	#N/A	#N/A	#N/A	#N/A	#N/A	#N/A	#N/A	#N/A	#N/A	#N/A	#N/A	#N/A	#N/A	#N/A	#N/A	1.06808	#N/A	#N/A	#N/A	#N/A	#N/A	#N/A	3.41829	2.69672	2.85911	3.99277	2.01278	2.80682	4.85188	4.38988	2.90325	1.58258	1.49154	2.15763	1.60392	2.16954	#N/A	1.80768	4.50717	#N/A	#N/A	#N/A	#N/A	#N/A	#N/A	#N/A	#N/A	#N/A	#N/A	#N/A	#N/A	17	ENSG00000165959	CLMN	protein_coding	calmin [Source:HGNC Symbol;Acc:HGNC:19972]
PCDH19	#N/A	#N/A	#N/A	#N/A	#N/A	#N/A	#N/A	#N/A	#N/A	#N/A	#N/A	#N/A	#N/A	#N/A	#N/A	#N/A	#N/A	#N/A	#N/A	#N/A	#N/A	#N/A	#N/A	#N/A	#N/A	#N/A	#N/A	0.18454	#N/A	#N/A	#N/A	#N/A	#N/A	#N/A	0.712276	#N/A	1.31087	0.737936	3.70741	0.741653	8.04928	0.557428	4.71037	0.505719	0.277819	0.230104	3.71336	0.744159	#N/A	0.887494	0.5711	#N/A	#N/A	#N/A	#N/A	#N/A	#N/A	#N/A	#N/A	#N/A	#N/A	0.148977	#N/A	17	ENSG00000165194	PCDH19	protein_coding	protocadherin 19 [Source:HGNC Symbol;Acc:HGNC:14270]
CDC42EP5#167617	#N/A	#N/A	#N/A	#N/A	#N/A	#N/A	#N/A	#N/A	#N/A	#N/A	#N/A	#N/A	#N/A	#N/A	#N/A	#N/A	#N/A	#N/A	#N/A	#N/A	#N/A	#N/A	#N/A	#N/A	#N/A	#N/A	#N/A	0.207064	0.209696	#N/A	#N/A	#N/A	#N/A	#N/A	0.430815	#N/A	1.05213	2.71193	3.01038	0.669746	8.51692	0.269929	6.59523	0.783507	0.278456	0.232673	4.52069	0.450719	#N/A	0.484697	0.583796	#N/A	#N/A	#N/A	#N/A	#N/A	#N/A	#N/A	#N/A	#N/A	#N/A	#N/A	#N/A	17	ENSG00000167617	CDC42EP5	protein_coding	CDC42 effector protein 5 [Source:HGNC Symbol;Acc:HGNC:17408]
LBH	#N/A	#N/A	#N/A	#N/A	#N/A	#N/A	#N/A	#N/A	#N/A	#N/A	#N/A	#N/A	#N/A	#N/A	#N/A	#N/A	#N/A	#N/A	#N/A	#N/A	#N/A	#N/A	#N/A	#N/A	#N/A	#N/A	#N/A	#N/A	1.16773	#N/A	#N/A	#N/A	#N/A	#N/A	8.0445	1.23005	5.61576	5.26502	3.63479	3.69918	7.99933	4.72519	6.54505	4.58513	4.81643	2.97741	5.53093	6.54432	#N/A	5.59856	7.2493	#N/A	#N/A	#N/A	#N/A	#N/A	#N/A	#N/A	#N/A	#N/A	#N/A	#N/A	#N/A	17	ENSG00000213626	LBH	protein_coding	LBH regulator of WNT signaling pathway [Source:HGNC Symbol;Acc:HGNC:29532]
EFCC1	#N/A	#N/A	#N/A	#N/A	#N/A	#N/A	#N/A	#N/A	#N/A	#N/A	#N/A	#N/A	#N/A	#N/A	#N/A	#N/A	#N/A	#N/A	#N/A	#N/A	#N/A	#N/A	#N/A	#N/A	#N/A	#N/A	#N/A	#N/A	0.550698	#N/A	#N/A	#N/A	#N/A	#N/A	4.69157	#N/A	4.21052	5.50028	3.90272	3.70163	5.57991	1.96603	5.97153	3.43341	3.7217	1.28942	4.38734	5.65703	#N/A	4.46854	5.24361	#N/A	#N/A	#N/A	#N/A	#N/A	#N/A	#N/A	#N/A	#N/A	#N/A	0.500664	#N/A	17	ENSG00000114654	EFCC1	protein_coding	EF-hand and coiled-coil domain containing 1 [Source:HGNC Symbol;Acc:HGNC:25692]
TENM2	#N/A	#N/A	#N/A	#N/A	#N/A	#N/A	#N/A	#N/A	#N/A	#N/A	#N/A	#N/A	#N/A	#N/A	#N/A	#N/A	#N/A	#N/A	#N/A	#N/A	#N/A	#N/A	#N/A	#N/A	#N/A	#N/A	#N/A	#N/A	1.56486	#N/A	#N/A	#N/A	#N/A	#N/A	3.49673	2.00536	1.49066	4.28484	2.37116	3.20467	4.04761	4.65279	3.04346	#N/A	2.34741	2.58936	2.97376	3.06247	#N/A	2.90015	2.72523	#N/A	#N/A	#N/A	1.34652	#N/A	#N/A	#N/A	#N/A	#N/A	#N/A	#N/A	#N/A	17	ENSG00000145934	TENM2	protein_coding	teneurin transmembrane protein 2 [Source:HGNC Symbol;Acc:HGNC:29943]
#268157	#N/A	#N/A	#N/A	#N/A	#N/A	#N/A	#N/A	#N/A	#N/A	#N/A	#N/A	#N/A	#N/A	#N/A	#N/A	#N/A	#N/A	#N/A	#N/A	#N/A	#N/A	#N/A	#N/A	#N/A	#N/A	#N/A	#N/A	#N/A	0.180506	#N/A	#N/A	#N/A	#N/A	#N/A	0.955731	#N/A	0.471473	0.643689	1.78278	1.21133	2.3149	0.48227	2.78376	0.327927	0.212753	#N/A	1.05114	1.03602	0.177897	1.02265	1.52304	#N/A	#N/A	#N/A	#N/A	#N/A	#N/A	#N/A	#N/A	#N/A	#N/A	0.136955	#N/A	17	ENSG00000268157		lncRNA	novel transcript, antisense to TEAD2
CSNK1G3	#N/A	#N/A	#N/A	#N/A	#N/A	#N/A	#N/A	#N/A	#N/A	#N/A	#N/A	#N/A	#N/A	#N/A	#N/A	#N/A	#N/A	#N/A	#N/A	#N/A	#N/A	#N/A	#N/A	#N/A	#N/A	#N/A	#N/A	#N/A	#N/A	2.4062	#N/A	#N/A	#N/A	#N/A	0.530883	#N/A	0.468307	0.374436	0.599024	0.430442	0.384793	0.563423	0.41994	0.410699	0.583744	0.484486	0.412419	0.42078	#N/A	0.564052	0.257267	#N/A	0.389471	#N/A	#N/A	#N/A	#N/A	#N/A	#N/A	#N/A	#N/A	#N/A	#N/A	17	ENSG00000151292	CSNK1G3	protein_coding	casein kinase 1 gamma 3 [Source:HGNC Symbol;Acc:HGNC:2456]
ABHD12B	#N/A	#N/A	#N/A	#N/A	#N/A	#N/A	#N/A	#N/A	#N/A	#N/A	#N/A	#N/A	#N/A	#N/A	#N/A	#N/A	#N/A	#N/A	#N/A	#N/A	#N/A	#N/A	#N/A	#N/A	#N/A	#N/A	#N/A	#N/A	#N/A	#N/A	#N/A	#N/A	0.00231	#N/A	3.03903	#N/A	2.37641	3.37833	2.7074	3.90665	3.11343	0.791229	3.44482	3.06118	1.58269	#N/A	3.84135	3.88909	#N/A	2.72321	2.38393	#N/A	#N/A	#N/A	0.275509	#N/A	#N/A	#N/A	#N/A	#N/A	#N/A	0.321389	#N/A	17	ENSG00000131969	ABHD12B	protein_coding	abhydrolase domain containing 12B [Source:HGNC Symbol;Acc:HGNC:19837]
ORAI2	#N/A	#N/A	#N/A	#N/A	#N/A	#N/A	#N/A	#N/A	#N/A	#N/A	#N/A	#N/A	#N/A	#N/A	#N/A	#N/A	#N/A	#N/A	#N/A	#N/A	#N/A	#N/A	#N/A	#N/A	#N/A	#N/A	#N/A	#N/A	#N/A	#N/A	#N/A	#N/A	#N/A	0.108845	2.2027	1.00026	0.742348	2.08089	1.63591	1.2137	1.89718	2.02548	1.44182	1.03966	1.548	3.12114	1.48024	2.22677	#N/A	1.27518	2.1318	#N/A	#N/A	#N/A	#N/A	#N/A	#N/A	#N/A	#N/A	#N/A	#N/A	#N/A	#N/A	17	ENSG00000160991	ORAI2	protein_coding	ORAI calcium release-activated calcium modulator 2 [Source:HGNC Symbol;Acc:HGNC:21667]
ZNF578	#N/A	#N/A	#N/A	#N/A	#N/A	#N/A	#N/A	#N/A	#N/A	#N/A	#N/A	#N/A	#N/A	#N/A	#N/A	#N/A	#N/A	#N/A	#N/A	#N/A	#N/A	#N/A	#N/A	#N/A	#N/A	#N/A	#N/A	#N/A	#N/A	#N/A	#N/A	#N/A	#N/A	0.0610788	1.36035	0.370034	1.2308	1.79225	2.51076	2.05094	1.53185	2.55114	2.346	2.01387	2.0518	1.27242	2.70929	2.12959	#N/A	3.04329	1.84793	#N/A	#N/A	#N/A	#N/A	#N/A	#N/A	#N/A	#N/A	#N/A	#N/A	#N/A	#N/A	17	ENSG00000258405	ZNF578	protein_coding	zinc finger protein 578 [Source:HGNC Symbol;Acc:HGNC:26449]
SPTLC2	#N/A	#N/A	#N/A	#N/A	#N/A	#N/A	#N/A	#N/A	#N/A	#N/A	#N/A	#N/A	#N/A	#N/A	#N/A	#N/A	#N/A	#N/A	#N/A	#N/A	#N/A	#N/A	#N/A	#N/A	#N/A	#N/A	#N/A	#N/A	#N/A	#N/A	#N/A	#N/A	#N/A	0.863695	0.748395	#N/A	0.83875	0.918042	1.1165	0.990429	0.728281	0.603978	0.736083	0.863879	0.729055	0.878819	0.706458	0.740638	#N/A	0.972892	0.712317	#N/A	#N/A	#N/A	#N/A	#N/A	1.46177	#N/A	#N/A	#N/A	#N/A	#N/A	#N/A	17	ENSG00000100596	SPTLC2	protein_coding	serine palmitoyltransferase long chain base subunit 2 [Source:HGNC Symbol;Acc:HGNC:11278]
MON1B	#N/A	#N/A	#N/A	#N/A	#N/A	#N/A	#N/A	#N/A	#N/A	#N/A	#N/A	#N/A	#N/A	#N/A	#N/A	#N/A	#N/A	#N/A	#N/A	#N/A	#N/A	#N/A	#N/A	#N/A	#N/A	#N/A	#N/A	#N/A	#N/A	#N/A	#N/A	#N/A	#N/A	0.559817	1.0097	#N/A	1.85794	1.12267	1.41718	1.16757	0.894118	1.12564	0.980649	1.29121	1.001	1.43918	1.14021	1.1908	2.14943	1.14539	0.945725	#N/A	#N/A	#N/A	#N/A	#N/A	#N/A	#N/A	#N/A	#N/A	#N/A	#N/A	#N/A	17	ENSG00000103111	MON1B	protein_coding	MON1 homolog B, secretory trafficking associated [Source:HGNC Symbol;Acc:HGNC:25020]
LEPROTL1	#N/A	#N/A	#N/A	#N/A	#N/A	#N/A	#N/A	#N/A	#N/A	#N/A	#N/A	#N/A	#N/A	#N/A	#N/A	#N/A	#N/A	#N/A	#N/A	#N/A	#N/A	#N/A	#N/A	#N/A	#N/A	#N/A	#N/A	#N/A	#N/A	#N/A	#N/A	#N/A	#N/A	0.646148	0.810812	#N/A	1.11171	0.837243	1.16633	1.19629	0.832766	1.14665	0.800732	0.83212	1.09318	1.12329	0.776665	0.86314	#N/A	0.832679	0.783643	#N/A	#N/A	#N/A	#N/A	#N/A	#N/A	#N/A	#N/A	0.650957	#N/A	#N/A	#N/A	17	ENSG00000104660	LEPROTL1	protein_coding	leptin receptor overlapping transcript like 1 [Source:HGNC Symbol;Acc:HGNC:6555]
GNB2	#N/A	#N/A	#N/A	#N/A	#N/A	#N/A	#N/A	#N/A	#N/A	#N/A	#N/A	#N/A	#N/A	#N/A	#N/A	#N/A	#N/A	#N/A	#N/A	#N/A	#N/A	#N/A	#N/A	#N/A	#N/A	#N/A	#N/A	#N/A	#N/A	#N/A	#N/A	#N/A	#N/A	0.0210581	0.847187	0.0998666	1.54322	0.763055	4.08307	1.75271	6.57823	0.273141	0.654452	0.545501	0.443433	0.244399	4.98208	0.637593	#N/A	0.306676	3.37218	#N/A	#N/A	#N/A	#N/A	#N/A	#N/A	#N/A	#N/A	#N/A	#N/A	#N/A	#N/A	17	ENSG00000172354	GNB2	protein_coding	G protein subunit beta 2 [Source:HGNC Symbol;Acc:HGNC:4398]
IFI44	#N/A	#N/A	#N/A	#N/A	#N/A	#N/A	#N/A	#N/A	#N/A	#N/A	#N/A	#N/A	#N/A	#N/A	#N/A	#N/A	#N/A	#N/A	#N/A	#N/A	#N/A	#N/A	#N/A	#N/A	#N/A	#N/A	#N/A	#N/A	#N/A	#N/A	#N/A	#N/A	#N/A	#N/A	10.4533	2.66877	5.64991	8.66985	5.31486	5.96077	8.99371	5.81411	6.86655	6.53775	5.88106	7.37044	6.04202	7.33537	3.33515	6.35785	7.23326	#N/A	#N/A	#N/A	#N/A	#N/A	#N/A	#N/A	#N/A	#N/A	#N/A	#N/A	#N/A	17	ENSG00000137965	IFI44	protein_coding	interferon induced protein 44 [Source:HGNC Symbol;Acc:HGNC:16938]
MAN1A1	#N/A	#N/A	#N/A	#N/A	#N/A	#N/A	#N/A	#N/A	#N/A	#N/A	#N/A	#N/A	#N/A	#N/A	#N/A	#N/A	#N/A	#N/A	#N/A	#N/A	#N/A	#N/A	#N/A	#N/A	#N/A	#N/A	#N/A	#N/A	#N/A	#N/A	#N/A	#N/A	#N/A	#N/A	6.39065	4.78582	5.37613	6.77019	4.89476	5.13484	7.41314	5.10284	6.34594	4.8771	5.31073	4.25562	4.67763	5.62631	1.30414	4.91414	5.20936	#N/A	#N/A	#N/A	#N/A	#N/A	#N/A	#N/A	#N/A	#N/A	#N/A	#N/A	#N/A	17	ENSG00000111885	MAN1A1	protein_coding	mannosidase alpha class 1A member 1 [Source:HGNC Symbol;Acc:HGNC:6821]
SPECC1	#N/A	#N/A	#N/A	#N/A	#N/A	#N/A	#N/A	#N/A	#N/A	#N/A	#N/A	#N/A	#N/A	#N/A	#N/A	#N/A	#N/A	#N/A	#N/A	#N/A	#N/A	#N/A	#N/A	#N/A	#N/A	#N/A	#N/A	#N/A	#N/A	#N/A	#N/A	#N/A	#N/A	#N/A	4.82883	4.61287	3.61973	4.96629	3.54919	3.56894	5.3178	4.50078	4.95075	3.35903	3.75856	4.12471	3.40576	4.30638	0.908146	3.92442	4.16177	#N/A	#N/A	#N/A	#N/A	#N/A	#N/A	#N/A	#N/A	#N/A	#N/A	#N/A	#N/A	17	ENSG00000128487	SPECC1	protein_coding	sperm antigen with calponin homology and coiled-coil domains 1 [Source:HGNC Symbol;Acc:HGNC:30615]
ZC3HAV1	#N/A	#N/A	#N/A	#N/A	#N/A	#N/A	#N/A	#N/A	#N/A	#N/A	#N/A	#N/A	#N/A	#N/A	#N/A	#N/A	#N/A	#N/A	#N/A	#N/A	#N/A	#N/A	#N/A	#N/A	#N/A	#N/A	#N/A	#N/A	#N/A	#N/A	#N/A	#N/A	#N/A	#N/A	3.76596	4.3935	4.07768	4.9855	4.06597	4.51049	5.37506	3.5739	4.40745	3.38992	3.97521	3.83543	3.34182	4.47474	2.17391	3.65076	4.49517	#N/A	#N/A	#N/A	#N/A	#N/A	#N/A	#N/A	#N/A	#N/A	#N/A	#N/A	#N/A	17	ENSG00000105939	ZC3HAV1	protein_coding	zinc finger CCCH-type containing, antiviral 1 [Source:HGNC Symbol;Acc:HGNC:23721]
DOCK11	#N/A	#N/A	#N/A	#N/A	#N/A	#N/A	#N/A	#N/A	#N/A	#N/A	#N/A	#N/A	#N/A	#N/A	#N/A	#N/A	#N/A	#N/A	#N/A	#N/A	#N/A	#N/A	#N/A	#N/A	#N/A	#N/A	#N/A	#N/A	#N/A	#N/A	#N/A	#N/A	#N/A	#N/A	6.83635	4.56984	3.47076	6.30279	3.93664	4.2729	6.52791	4.23742	5.3103	3.60478	3.18925	3.85955	4.1818	4.48219	0.999631	4.46848	5.3665	#N/A	#N/A	#N/A	#N/A	#N/A	#N/A	#N/A	#N/A	#N/A	#N/A	#N/A	#N/A	17	ENSG00000147251	DOCK11	protein_coding	dedicator of cytokinesis 11 [Source:HGNC Symbol;Acc:HGNC:23483]
ACVRL1	#N/A	#N/A	#N/A	#N/A	#N/A	#N/A	#N/A	#N/A	#N/A	#N/A	#N/A	#N/A	#N/A	#N/A	#N/A	#N/A	#N/A	#N/A	#N/A	#N/A	#N/A	#N/A	#N/A	#N/A	#N/A	#N/A	#N/A	#N/A	#N/A	#N/A	#N/A	#N/A	#N/A	#N/A	8.39532	0.729917	6.76375	8.74188	7.39916	5.81538	9.67124	6.46601	9.03729	4.81101	6.36426	4.08723	7.40838	7.07942	1.14018	7.04467	6.91826	#N/A	#N/A	#N/A	#N/A	#N/A	#N/A	#N/A	#N/A	#N/A	#N/A	#N/A	#N/A	17	ENSG00000139567	ACVRL1	protein_coding	activin A receptor like type 1 [Source:HGNC Symbol;Acc:HGNC:175]
TNFRSF14#157873	#N/A	#N/A	#N/A	#N/A	#N/A	#N/A	#N/A	#N/A	#N/A	#N/A	#N/A	#N/A	#N/A	#N/A	#N/A	#N/A	#N/A	#N/A	#N/A	#N/A	#N/A	#N/A	#N/A	#N/A	#N/A	#N/A	#N/A	#N/A	#N/A	#N/A	#N/A	#N/A	#N/A	#N/A	8.54862	0.999859	5.41979	9.00477	4.33294	7.25851	8.70335	5.81039	6.48618	5.10372	6.61966	4.42763	5.52744	6.43409	1.29829	6.23171	7.49757	#N/A	#N/A	#N/A	#N/A	#N/A	#N/A	#N/A	#N/A	#N/A	#N/A	#N/A	#N/A	17	ENSG00000157873	TNFRSF14	protein_coding	TNF receptor superfamily member 14 [Source:HGNC Symbol;Acc:HGNC:11912]
SLC12A7#113504	#N/A	#N/A	#N/A	#N/A	#N/A	#N/A	#N/A	#N/A	#N/A	#N/A	#N/A	#N/A	#N/A	#N/A	#N/A	#N/A	#N/A	#N/A	#N/A	#N/A	#N/A	#N/A	#N/A	#N/A	#N/A	#N/A	#N/A	#N/A	#N/A	#N/A	#N/A	#N/A	#N/A	#N/A	5.85215	1.47127	4.6707	7.31024	6.28957	4.33593	7.55677	5.27084	6.26306	3.16168	6.67298	2.96804	5.06484	6.59595	2.02787	4.74744	5.80471	#N/A	#N/A	#N/A	#N/A	#N/A	#N/A	#N/A	#N/A	#N/A	#N/A	#N/A	#N/A	17	ENSG00000113504	SLC12A7	protein_coding	solute carrier family 12 member 7 [Source:HGNC Symbol;Acc:HGNC:10915]
EFCAB14	#N/A	#N/A	#N/A	#N/A	#N/A	#N/A	#N/A	#N/A	#N/A	#N/A	#N/A	#N/A	#N/A	#N/A	#N/A	#N/A	#N/A	#N/A	#N/A	#N/A	#N/A	#N/A	#N/A	#N/A	#N/A	#N/A	#N/A	#N/A	#N/A	#N/A	#N/A	#N/A	#N/A	#N/A	2.2929	2.17529	3.22598	1.97548	3.29909	2.7378	2.38372	1.82268	2.58434	2.29824	2.12128	2.01876	1.99646	2.22113	1.25717	2.64802	2.12109	#N/A	#N/A	#N/A	#N/A	#N/A	#N/A	#N/A	#N/A	#N/A	#N/A	#N/A	#N/A	17	ENSG00000159658	EFCAB14	protein_coding	EF-hand calcium binding domain 14 [Source:HGNC Symbol;Acc:HGNC:29051]
ADD3	#N/A	#N/A	#N/A	#N/A	#N/A	#N/A	#N/A	#N/A	#N/A	#N/A	#N/A	#N/A	#N/A	#N/A	#N/A	#N/A	#N/A	#N/A	#N/A	#N/A	#N/A	#N/A	#N/A	#N/A	#N/A	#N/A	#N/A	#N/A	#N/A	#N/A	#N/A	#N/A	#N/A	#N/A	4.1227	4.44933	3.27388	4.84405	3.39529	4.14179	5.2284	3.42168	3.4836	2.4596	2.66982	2.40196	2.24102	3.27335	0.666001	1.98471	4.39321	#N/A	#N/A	#N/A	#N/A	#N/A	#N/A	#N/A	#N/A	#N/A	#N/A	#N/A	#N/A	17	ENSG00000148700	ADD3	protein_coding	adducin 3 [Source:HGNC Symbol;Acc:HGNC:245]
TLR4	#N/A	#N/A	#N/A	#N/A	#N/A	#N/A	#N/A	#N/A	#N/A	#N/A	#N/A	#N/A	#N/A	#N/A	#N/A	#N/A	#N/A	#N/A	#N/A	#N/A	#N/A	#N/A	#N/A	#N/A	#N/A	#N/A	#N/A	#N/A	#N/A	#N/A	#N/A	#N/A	#N/A	#N/A	5.41895	0.192194	5.6326	6.162	5.49308	5.64572	9.19221	0.935442	6.43231	1.41825	0.513399	0.53738	5.50724	5.44245	0.328506	4.73469	4.02472	#N/A	#N/A	#N/A	#N/A	#N/A	#N/A	#N/A	#N/A	#N/A	#N/A	#N/A	#N/A	17	ENSG00000136869	TLR4	protein_coding	toll like receptor 4 [Source:HGNC Symbol;Acc:HGNC:11850]
PDIA6	#N/A	#N/A	#N/A	#N/A	#N/A	#N/A	#N/A	#N/A	#N/A	#N/A	#N/A	#N/A	#N/A	#N/A	#N/A	#N/A	#N/A	#N/A	#N/A	#N/A	#N/A	#N/A	#N/A	#N/A	#N/A	#N/A	#N/A	#N/A	#N/A	#N/A	#N/A	#N/A	#N/A	#N/A	3.30018	2.57037	3.22729	2.4569	3.20942	2.71348	2.84372	2.58375	2.72654	2.58857	2.53613	1.38862	2.19106	2.73008	1.68434	2.9632	2.5569	#N/A	#N/A	#N/A	#N/A	#N/A	#N/A	#N/A	#N/A	#N/A	#N/A	#N/A	#N/A	17	ENSG00000143870	PDIA6	protein_coding	protein disulfide isomerase family A member 6 [Source:HGNC Symbol;Acc:HGNC:30168]
GUCY1B1	#N/A	#N/A	#N/A	#N/A	#N/A	#N/A	#N/A	#N/A	#N/A	#N/A	#N/A	#N/A	#N/A	#N/A	#N/A	#N/A	#N/A	#N/A	#N/A	#N/A	#N/A	#N/A	#N/A	#N/A	#N/A	#N/A	#N/A	#N/A	#N/A	#N/A	#N/A	#N/A	#N/A	#N/A	5.2559	0.641305	4.78817	6.11525	4.30555	5.30849	7.30725	5.21323	6.00429	5.58681	6.13792	2.87462	5.30055	6.0345	0.889618	5.25649	6.23297	#N/A	#N/A	#N/A	#N/A	#N/A	#N/A	#N/A	#N/A	#N/A	#N/A	#N/A	#N/A	17	ENSG00000061918	GUCY1B1	protein_coding	guanylate cyclase 1 soluble subunit beta 1 [Source:HGNC Symbol;Acc:HGNC:4687]
PPP1R18#146112	#N/A	#N/A	#N/A	#N/A	#N/A	#N/A	#N/A	#N/A	#N/A	#N/A	#N/A	#N/A	#N/A	#N/A	#N/A	#N/A	#N/A	#N/A	#N/A	#N/A	#N/A	#N/A	#N/A	#N/A	#N/A	#N/A	#N/A	#N/A	#N/A	#N/A	#N/A	#N/A	#N/A	#N/A	6.42921	0.6966	5.66101	6.66774	4.53132	5.33437	8.44545	5.11708	11.2527	5.37357	6.0268	3.78851	6.63242	5.22223	1.12256	5.18771	4.45043	#N/A	#N/A	#N/A	#N/A	#N/A	#N/A	#N/A	#N/A	#N/A	#N/A	#N/A	#N/A	17	ENSG00000146112	PPP1R18	protein_coding	protein phosphatase 1 regulatory subunit 18 [Source:HGNC Symbol;Acc:HGNC:29413]
TMEM204	#N/A	#N/A	#N/A	#N/A	#N/A	#N/A	#N/A	#N/A	#N/A	#N/A	#N/A	#N/A	#N/A	#N/A	#N/A	#N/A	#N/A	#N/A	#N/A	#N/A	#N/A	#N/A	#N/A	#N/A	#N/A	#N/A	#N/A	#N/A	#N/A	#N/A	#N/A	#N/A	#N/A	#N/A	5.12679	0.816573	4.99181	5.5427	3.26284	4.76807	6.33498	5.49268	5.80038	3.75538	3.29154	3.89062	4.74163	4.61842	1.06398	4.56634	5.00893	#N/A	#N/A	#N/A	#N/A	#N/A	#N/A	#N/A	#N/A	#N/A	#N/A	#N/A	#N/A	17	ENSG00000131634	TMEM204	protein_coding	transmembrane protein 204 [Source:HGNC Symbol;Acc:HGNC:14158]
IFI35	#N/A	#N/A	#N/A	#N/A	#N/A	#N/A	#N/A	#N/A	#N/A	#N/A	#N/A	#N/A	#N/A	#N/A	#N/A	#N/A	#N/A	#N/A	#N/A	#N/A	#N/A	#N/A	#N/A	#N/A	#N/A	#N/A	#N/A	#N/A	#N/A	#N/A	#N/A	#N/A	#N/A	#N/A	6.22174	0.524549	4.82989	6.59488	4.71541	3.94933	7.52829	3.63549	7.18748	4.26671	3.6711	3.0198	6.10884	6.80274	0.868099	5.13604	5.65791	#N/A	#N/A	#N/A	#N/A	#N/A	#N/A	#N/A	#N/A	#N/A	#N/A	#N/A	#N/A	17	ENSG00000068079	IFI35	protein_coding	interferon induced protein 35 [Source:HGNC Symbol;Acc:HGNC:5399]
NCOA7	#N/A	#N/A	#N/A	#N/A	#N/A	#N/A	#N/A	#N/A	#N/A	#N/A	#N/A	#N/A	#N/A	#N/A	#N/A	#N/A	#N/A	#N/A	#N/A	#N/A	#N/A	#N/A	#N/A	#N/A	#N/A	#N/A	#N/A	#N/A	#N/A	#N/A	#N/A	#N/A	#N/A	#N/A	1.97994	2.51726	2.52753	2.29969	2.84391	2.37663	2.1431	1.99382	2.56053	1.85055	2.49613	2.30439	2.0526	2.13991	1.01094	2.77431	2.08656	#N/A	#N/A	#N/A	#N/A	#N/A	#N/A	#N/A	#N/A	#N/A	#N/A	#N/A	#N/A	17	ENSG00000111912	NCOA7	protein_coding	nuclear receptor coactivator 7 [Source:HGNC Symbol;Acc:HGNC:21081]
C2CD2	#N/A	#N/A	#N/A	#N/A	#N/A	#N/A	#N/A	#N/A	#N/A	#N/A	#N/A	#N/A	#N/A	#N/A	#N/A	#N/A	#N/A	#N/A	#N/A	#N/A	#N/A	#N/A	#N/A	#N/A	#N/A	#N/A	#N/A	#N/A	#N/A	#N/A	#N/A	#N/A	#N/A	#N/A	2.4269	2.3164	2.79379	2.67516	3.21011	3.30861	2.7899	2.2199	3.47547	3.00465	3.30804	1.83533	2.70173	3.25013	0.814028	3.39649	2.19729	#N/A	#N/A	#N/A	#N/A	#N/A	#N/A	#N/A	#N/A	#N/A	#N/A	#N/A	#N/A	17	ENSG00000157617	C2CD2	protein_coding	C2 calcium dependent domain containing 2 [Source:HGNC Symbol;Acc:HGNC:1266]
CTTNBP2	#N/A	#N/A	#N/A	#N/A	#N/A	#N/A	#N/A	#N/A	#N/A	#N/A	#N/A	#N/A	#N/A	#N/A	#N/A	#N/A	#N/A	#N/A	#N/A	#N/A	#N/A	#N/A	#N/A	#N/A	#N/A	#N/A	#N/A	#N/A	#N/A	#N/A	#N/A	#N/A	#N/A	#N/A	4.33593	0.507785	3.17552	8.24232	4.38891	3.47216	6.26372	4.55121	4.76999	3.19857	4.30947	1.41702	3.83155	5.25304	#N/A	4.62175	3.93997	1.08783	#N/A	#N/A	#N/A	#N/A	#N/A	#N/A	#N/A	#N/A	#N/A	#N/A	#N/A	17	ENSG00000077063	CTTNBP2	protein_coding	cortactin binding protein 2 [Source:HGNC Symbol;Acc:HGNC:15679]
YWHAB	#N/A	#N/A	#N/A	#N/A	#N/A	#N/A	#N/A	#N/A	#N/A	#N/A	#N/A	#N/A	#N/A	#N/A	#N/A	#N/A	#N/A	#N/A	#N/A	#N/A	#N/A	#N/A	#N/A	#N/A	#N/A	#N/A	#N/A	#N/A	#N/A	#N/A	#N/A	#N/A	#N/A	#N/A	3.59853	2.86996	3.6433	4.15684	3.93983	3.67081	4.30941	4.54157	4.23544	3.41233	3.61083	2.44163	3.30942	3.64995	1.15789	4.0612	3.29041	#N/A	#N/A	#N/A	#N/A	#N/A	#N/A	#N/A	#N/A	#N/A	#N/A	#N/A	#N/A	17	ENSG00000166913	YWHAB	protein_coding	tyrosine 3-monooxygenase/tryptophan 5-monooxygenase activation protein beta [Source:HGNC Symbol;Acc:HGNC:12849]
APOL3	#N/A	#N/A	#N/A	#N/A	#N/A	#N/A	#N/A	#N/A	#N/A	#N/A	#N/A	#N/A	#N/A	#N/A	#N/A	#N/A	#N/A	#N/A	#N/A	#N/A	#N/A	#N/A	#N/A	#N/A	#N/A	#N/A	#N/A	#N/A	#N/A	#N/A	#N/A	#N/A	#N/A	#N/A	8.41748	0.650811	5.08854	6.14078	3.77285	4.2387	8.99956	5.854	5.59399	3.16014	6.4569	4.20027	5.07117	6.51766	1.2673	4.78221	5.6272	#N/A	#N/A	#N/A	#N/A	#N/A	#N/A	#N/A	#N/A	#N/A	#N/A	#N/A	#N/A	17	ENSG00000128284	APOL3	protein_coding	apolipoprotein L3 [Source:HGNC Symbol;Acc:HGNC:14868]
MSN	#N/A	#N/A	#N/A	#N/A	#N/A	#N/A	#N/A	#N/A	#N/A	#N/A	#N/A	#N/A	#N/A	#N/A	#N/A	#N/A	#N/A	#N/A	#N/A	#N/A	#N/A	#N/A	#N/A	#N/A	#N/A	#N/A	#N/A	#N/A	#N/A	#N/A	#N/A	#N/A	#N/A	#N/A	2.62778	2.89224	2.60395	2.8436	3.09372	2.73682	2.87899	2.62158	2.59854	2.67169	2.51399	1.71606	2.37874	2.3927	1.20225	2.29829	1.77919	#N/A	#N/A	#N/A	#N/A	#N/A	#N/A	#N/A	#N/A	#N/A	#N/A	#N/A	#N/A	17	ENSG00000147065	MSN	protein_coding	moesin [Source:HGNC Symbol;Acc:HGNC:7373]
ZNF486	#N/A	#N/A	#N/A	#N/A	#N/A	#N/A	#N/A	#N/A	#N/A	#N/A	#N/A	#N/A	#N/A	#N/A	#N/A	#N/A	#N/A	#N/A	#N/A	#N/A	#N/A	#N/A	#N/A	#N/A	#N/A	#N/A	#N/A	#N/A	#N/A	#N/A	#N/A	#N/A	#N/A	#N/A	5.78127	0.293794	3.42458	5.12725	5.04693	4.78819	8.06327	2.7541	5.334	3.8936	0.907583	0.799225	3.80413	6.29801	0.375662	4.94512	4.4747	#N/A	#N/A	#N/A	#N/A	#N/A	#N/A	#N/A	#N/A	#N/A	#N/A	#N/A	#N/A	17	ENSG00000256229	ZNF486	protein_coding	zinc finger protein 486 [Source:HGNC Symbol;Acc:HGNC:20807]
NEDD9	#N/A	#N/A	#N/A	#N/A	#N/A	#N/A	#N/A	#N/A	#N/A	#N/A	#N/A	#N/A	#N/A	#N/A	#N/A	#N/A	#N/A	#N/A	#N/A	#N/A	#N/A	#N/A	#N/A	#N/A	#N/A	#N/A	#N/A	#N/A	#N/A	#N/A	#N/A	#N/A	#N/A	#N/A	2.90703	2.05156	2.23932	2.85566	2.58469	2.69089	3.42504	3.04832	2.97826	2.33705	2.4686	2.25665	2.67441	2.68904	1.45048	2.57207	2.75506	#N/A	#N/A	#N/A	#N/A	#N/A	#N/A	#N/A	#N/A	#N/A	#N/A	#N/A	#N/A	17	ENSG00000111859	NEDD9	protein_coding	neural precursor cell expressed, developmentally down-regulated 9 [Source:HGNC Symbol;Acc:HGNC:7733]
TRIOBP	#N/A	#N/A	#N/A	#N/A	#N/A	#N/A	#N/A	#N/A	#N/A	#N/A	#N/A	#N/A	#N/A	#N/A	#N/A	#N/A	#N/A	#N/A	#N/A	#N/A	#N/A	#N/A	#N/A	#N/A	#N/A	#N/A	#N/A	#N/A	#N/A	#N/A	#N/A	#N/A	#N/A	#N/A	0.995409	#N/A	0.995665	0.977211	1.34182	0.944806	0.960599	0.785248	1.05928	1.25235	1.04695	1.21447	1.07517	1.16557	1.22618	1.05196	1.08446	#N/A	#N/A	#N/A	#N/A	#N/A	#N/A	#N/A	#N/A	#N/A	#N/A	1.05214	#N/A	17	ENSG00000100106	TRIOBP	protein_coding	TRIO and F-actin binding protein [Source:HGNC Symbol;Acc:HGNC:17009]
#225963	#N/A	#N/A	#N/A	#N/A	#N/A	#N/A	#N/A	#N/A	#N/A	#N/A	#N/A	#N/A	#N/A	#N/A	#N/A	#N/A	#N/A	#N/A	#N/A	#N/A	#N/A	#N/A	#N/A	#N/A	#N/A	#N/A	#N/A	#N/A	#N/A	#N/A	#N/A	#N/A	#N/A	#N/A	2.53382	1.23914	3.28068	3.49333	2.91877	2.458	3.14619	2.31919	3.32453	2.45895	3.05437	2.69834	2.84808	2.9475	#N/A	2.93071	2.54192	#N/A	#N/A	#N/A	#N/A	1.16264	#N/A	#N/A	#N/A	#N/A	#N/A	#N/A	#N/A	17	ENSG00000225963		lncRNA	novel transcript, antisense to SP110
PLAU	#N/A	#N/A	#N/A	#N/A	#N/A	#N/A	#N/A	#N/A	#N/A	#N/A	#N/A	#N/A	#N/A	#N/A	#N/A	#N/A	#N/A	#N/A	#N/A	#N/A	#N/A	#N/A	#N/A	#N/A	#N/A	#N/A	#N/A	#N/A	#N/A	#N/A	#N/A	#N/A	#N/A	#N/A	4.33792	0.573264	4.40094	4.88921	5.51113	4.002	7.04573	4.07537	5.0975	3.61607	2.79725	1.73883	3.56278	4.24832	#N/A	3.85851	4.56445	#N/A	#N/A	#N/A	#N/A	#N/A	#N/A	#N/A	#N/A	#N/A	#N/A	#N/A	0.657985	17	ENSG00000122861	PLAU	protein_coding	plasminogen activator, urokinase [Source:HGNC Symbol;Acc:HGNC:9052]
NIPAL3	#N/A	#N/A	#N/A	#N/A	#N/A	#N/A	#N/A	#N/A	#N/A	#N/A	#N/A	#N/A	#N/A	#N/A	#N/A	#N/A	#N/A	#N/A	#N/A	#N/A	#N/A	#N/A	#N/A	#N/A	#N/A	#N/A	#N/A	#N/A	#N/A	#N/A	#N/A	#N/A	#N/A	#N/A	1.64817	1.16482	1.54337	1.97033	2.6824	2.08264	1.8856	1.20401	2.4794	2.09731	1.8635	1.88175	1.58746	1.64803	1.31187	2.65352	2.43224	#N/A	#N/A	#N/A	#N/A	#N/A	#N/A	#N/A	#N/A	#N/A	#N/A	#N/A	#N/A	17	ENSG00000001461	NIPAL3	protein_coding	NIPA like domain containing 3 [Source:HGNC Symbol;Acc:HGNC:25233]
BCR	#N/A	#N/A	#N/A	#N/A	#N/A	#N/A	#N/A	#N/A	#N/A	#N/A	#N/A	#N/A	#N/A	#N/A	#N/A	#N/A	#N/A	#N/A	#N/A	#N/A	#N/A	#N/A	#N/A	#N/A	#N/A	#N/A	#N/A	#N/A	#N/A	#N/A	#N/A	#N/A	#N/A	#N/A	1.88066	1.28573	1.63165	2.05183	2.10609	1.99907	2.13308	1.20418	2.64525	2.75881	2.05543	1.78782	1.84056	2.14096	2.27959	2.59304	2.11673	#N/A	#N/A	#N/A	#N/A	#N/A	#N/A	#N/A	#N/A	#N/A	#N/A	#N/A	#N/A	17	ENSG00000186716	BCR	protein_coding	BCR activator of RhoGEF and GTPase [Source:HGNC Symbol;Acc:HGNC:1014]
ELK3	#N/A	#N/A	#N/A	#N/A	#N/A	#N/A	#N/A	#N/A	#N/A	#N/A	#N/A	#N/A	#N/A	#N/A	#N/A	#N/A	#N/A	#N/A	#N/A	#N/A	#N/A	#N/A	#N/A	#N/A	#N/A	#N/A	#N/A	#N/A	#N/A	#N/A	#N/A	#N/A	#N/A	#N/A	2.87053	1.32601	2.76838	2.55265	3.06427	2.40617	2.69192	2.39672	2.76375	2.41154	2.2563	1.85218	2.4158	2.51769	#N/A	2.45424	2.24988	#N/A	#N/A	#N/A	#N/A	#N/A	1.23811	#N/A	#N/A	#N/A	#N/A	#N/A	#N/A	17	ENSG00000111145	ELK3	protein_coding	ETS transcription factor ELK3 [Source:HGNC Symbol;Acc:HGNC:3325]
PRKD2	#N/A	#N/A	#N/A	#N/A	#N/A	#N/A	#N/A	#N/A	#N/A	#N/A	#N/A	#N/A	#N/A	#N/A	#N/A	#N/A	#N/A	#N/A	#N/A	#N/A	#N/A	#N/A	#N/A	#N/A	#N/A	#N/A	#N/A	#N/A	#N/A	#N/A	#N/A	#N/A	#N/A	#N/A	1.89936	1.65727	1.3484	1.97102	2.30389	1.90963	1.84846	1.28648	2.27376	1.46276	1.9211	1.11165	1.75171	2.53619	1.16397	2.17001	2.05979	#N/A	#N/A	#N/A	#N/A	#N/A	#N/A	#N/A	#N/A	#N/A	#N/A	#N/A	#N/A	17	ENSG00000105287	PRKD2	protein_coding	protein kinase D2 [Source:HGNC Symbol;Acc:HGNC:17293]
ACER3	#N/A	#N/A	#N/A	#N/A	#N/A	#N/A	#N/A	#N/A	#N/A	#N/A	#N/A	#N/A	#N/A	#N/A	#N/A	#N/A	#N/A	#N/A	#N/A	#N/A	#N/A	#N/A	#N/A	#N/A	#N/A	#N/A	#N/A	#N/A	#N/A	#N/A	#N/A	#N/A	#N/A	#N/A	1.1369	1.39281	1.47914	1.26139	1.94134	1.66875	1.23955	0.741476	1.76737	1.24733	1.50192	1.38227	1.29294	1.51081	0.670462	1.64189	0.890405	#N/A	#N/A	#N/A	#N/A	#N/A	#N/A	#N/A	#N/A	#N/A	#N/A	#N/A	#N/A	17	ENSG00000078124	ACER3	protein_coding	alkaline ceramidase 3 [Source:HGNC Symbol;Acc:HGNC:16066]
ADAMTSL1	#N/A	#N/A	#N/A	#N/A	#N/A	#N/A	#N/A	#N/A	#N/A	#N/A	#N/A	#N/A	#N/A	#N/A	#N/A	#N/A	#N/A	#N/A	#N/A	#N/A	#N/A	#N/A	#N/A	#N/A	#N/A	#N/A	#N/A	#N/A	#N/A	#N/A	#N/A	#N/A	#N/A	#N/A	2.17534	0.495134	1.18876	1.81412	2.35692	1.82364	2.74185	2.26936	1.82731	1.51905	1.48688	2.1565	1.28293	1.26047	#N/A	1.54868	1.90365	#N/A	#N/A	#N/A	0.759427	#N/A	#N/A	#N/A	#N/A	#N/A	#N/A	#N/A	#N/A	17	ENSG00000178031	ADAMTSL1	protein_coding	ADAMTS like 1 [Source:HGNC Symbol;Acc:HGNC:14632]
GRID2IP	#N/A	#N/A	#N/A	#N/A	#N/A	#N/A	#N/A	#N/A	#N/A	#N/A	#N/A	#N/A	#N/A	#N/A	#N/A	#N/A	#N/A	#N/A	#N/A	#N/A	#N/A	#N/A	#N/A	#N/A	#N/A	#N/A	#N/A	#N/A	#N/A	#N/A	#N/A	#N/A	#N/A	#N/A	3.13427	0.253645	1.90176	4.01436	2.71523	2.06853	3.33135	2.50053	2.51714	2.22287	1.58503	0.987124	2.59851	2.54811	#N/A	2.65357	2.9328	#N/A	#N/A	#N/A	#N/A	#N/A	0.245988	#N/A	#N/A	#N/A	#N/A	#N/A	#N/A	17	ENSG00000215045	GRID2IP	protein_coding	Grid2 interacting protein [Source:HGNC Symbol;Acc:HGNC:18464]
PLEKHG1	#N/A	#N/A	#N/A	#N/A	#N/A	#N/A	#N/A	#N/A	#N/A	#N/A	#N/A	#N/A	#N/A	#N/A	#N/A	#N/A	#N/A	#N/A	#N/A	#N/A	#N/A	#N/A	#N/A	#N/A	#N/A	#N/A	#N/A	#N/A	#N/A	#N/A	#N/A	#N/A	#N/A	#N/A	5.42988	2.80154	2.41079	5.3955	2.12503	3.04667	5.37071	4.12031	4.10385	3.38304	3.97726	5.90271	3.55229	4.74746	0.962709	3.29646	4.75637	#N/A	#N/A	#N/A	#N/A	#N/A	#N/A	#N/A	#N/A	#N/A	#N/A	#N/A	#N/A	17	ENSG00000120278	PLEKHG1	protein_coding	pleckstrin homology and RhoGEF domain containing G1 [Source:HGNC Symbol;Acc:HGNC:20884]
#286163	#N/A	#N/A	#N/A	#N/A	#N/A	#N/A	#N/A	#N/A	#N/A	#N/A	#N/A	#N/A	#N/A	#N/A	#N/A	#N/A	#N/A	#N/A	#N/A	#N/A	#N/A	#N/A	#N/A	#N/A	#N/A	#N/A	#N/A	#N/A	#N/A	#N/A	#N/A	#N/A	#N/A	#N/A	2.11138	#N/A	1.83381	2.05373	0.784017	2.04543	3.2205	0.557395	3.21187	0.7866	0.532802	0.221692	2.20904	1.70906	#N/A	1.94182	2.87856	#N/A	0.214462	#N/A	#N/A	#N/A	#N/A	0.152512	#N/A	#N/A	#N/A	#N/A	#N/A	17	ENSG00000286163		lncRNA	novel transcript
DPY19L1	#N/A	#N/A	#N/A	#N/A	#N/A	#N/A	#N/A	#N/A	#N/A	#N/A	#N/A	#N/A	#N/A	#N/A	#N/A	#N/A	#N/A	#N/A	#N/A	#N/A	#N/A	#N/A	#N/A	#N/A	#N/A	#N/A	#N/A	#N/A	#N/A	#N/A	#N/A	#N/A	#N/A	#N/A	2.48269	3.19693	2.55511	2.77004	2.53832	3.17495	2.79797	2.18751	2.3146	1.91634	1.50081	2.216	1.54396	2.29726	#N/A	1.67476	2.79346	#N/A	#N/A	#N/A	#N/A	#N/A	#N/A	1.15647	#N/A	#N/A	#N/A	#N/A	#N/A	17	ENSG00000173852	DPY19L1	protein_coding	dpy-19 like C-mannosyltransferase 1 [Source:HGNC Symbol;Acc:HGNC:22205]
IFITM3	#N/A	#N/A	#N/A	#N/A	#N/A	#N/A	#N/A	#N/A	#N/A	#N/A	#N/A	#N/A	#N/A	#N/A	#N/A	#N/A	#N/A	#N/A	#N/A	#N/A	#N/A	#N/A	#N/A	#N/A	#N/A	#N/A	#N/A	#N/A	#N/A	#N/A	#N/A	#N/A	#N/A	#N/A	0.25107	0.0963176	0.252566	0.255974	0.223072	0.226023	0.308339	0.220606	0.302143	0.213947	0.219808	0.161835	0.269485	0.256643	0.0973355	0.256118	0.265304	#N/A	#N/A	#N/A	#N/A	#N/A	#N/A	#N/A	#N/A	#N/A	#N/A	#N/A	#N/A	17	ENSG00000142089	IFITM3	protein_coding	interferon induced transmembrane protein 3 [Source:HGNC Symbol;Acc:HGNC:5414]
EPSTI1	#N/A	#N/A	#N/A	#N/A	#N/A	#N/A	#N/A	#N/A	#N/A	#N/A	#N/A	#N/A	#N/A	#N/A	#N/A	#N/A	#N/A	#N/A	#N/A	#N/A	#N/A	#N/A	#N/A	#N/A	#N/A	#N/A	#N/A	#N/A	#N/A	#N/A	#N/A	#N/A	#N/A	#N/A	5.78855	0.525111	3.41252	5.19386	3.19969	4.0439	7.49002	4.31485	4.57065	3.92104	3.67395	1.36003	4.16276	4.79685	#N/A	3.27682	4.64337	#N/A	#N/A	#N/A	#N/A	#N/A	#N/A	#N/A	#N/A	#N/A	0.538768	#N/A	#N/A	17	ENSG00000133106	EPSTI1	protein_coding	epithelial stromal interaction 1 [Source:HGNC Symbol;Acc:HGNC:16465]
UBA7	#N/A	#N/A	#N/A	#N/A	#N/A	#N/A	#N/A	#N/A	#N/A	#N/A	#N/A	#N/A	#N/A	#N/A	#N/A	#N/A	#N/A	#N/A	#N/A	#N/A	#N/A	#N/A	#N/A	#N/A	#N/A	#N/A	#N/A	#N/A	#N/A	#N/A	#N/A	#N/A	#N/A	#N/A	4.08305	0.492282	2.806	3.53563	2.42446	3.10669	4.11089	3.47103	3.05382	2.47967	3.11128	1.60112	2.09368	2.90604	0.988074	2.42708	3.66461	#N/A	#N/A	#N/A	#N/A	#N/A	#N/A	#N/A	#N/A	#N/A	#N/A	#N/A	#N/A	17	ENSG00000182179	UBA7	protein_coding	ubiquitin like modifier activating enzyme 7 [Source:HGNC Symbol;Acc:HGNC:12471]
RHOC	#N/A	#N/A	#N/A	#N/A	#N/A	#N/A	#N/A	#N/A	#N/A	#N/A	#N/A	#N/A	#N/A	#N/A	#N/A	#N/A	#N/A	#N/A	#N/A	#N/A	#N/A	#N/A	#N/A	#N/A	#N/A	#N/A	#N/A	#N/A	#N/A	#N/A	#N/A	#N/A	#N/A	#N/A	0.377965	0.0889542	0.627253	1.62908	2.28091	0.892498	0.438128	0.328831	7.669	0.475932	0.25613	0.220623	0.513477	1.45492	0.197081	0.657409	0.706639	#N/A	#N/A	#N/A	#N/A	#N/A	#N/A	#N/A	#N/A	#N/A	#N/A	#N/A	#N/A	17	ENSG00000155366	RHOC	protein_coding	ras homolog family member C [Source:HGNC Symbol;Acc:HGNC:669]
#247925	#N/A	#N/A	#N/A	#N/A	#N/A	#N/A	#N/A	#N/A	#N/A	#N/A	#N/A	#N/A	#N/A	#N/A	#N/A	#N/A	#N/A	#N/A	#N/A	#N/A	#N/A	#N/A	#N/A	#N/A	#N/A	#N/A	#N/A	#N/A	#N/A	#N/A	#N/A	#N/A	#N/A	#N/A	1.47477	1.30827	1.29712	1.87787	1.73917	1.90738	1.68806	1.80555	1.39821	1.45144	1.66281	1.91857	1.39629	1.6539	1.61091	1.44731	1.82257	#N/A	#N/A	#N/A	#N/A	#N/A	#N/A	#N/A	#N/A	#N/A	#N/A	#N/A	#N/A	17	ENSG00000247925		lncRNA	novel transcript
WWP2	#N/A	#N/A	#N/A	#N/A	#N/A	#N/A	#N/A	#N/A	#N/A	#N/A	#N/A	#N/A	#N/A	#N/A	#N/A	#N/A	#N/A	#N/A	#N/A	#N/A	#N/A	#N/A	#N/A	#N/A	#N/A	#N/A	#N/A	#N/A	#N/A	#N/A	#N/A	#N/A	#N/A	#N/A	0.845903	0.773933	0.764585	0.624239	0.818443	0.715281	0.656935	0.597589	0.771384	0.862318	0.891005	0.619565	0.788269	0.762827	1.25107	0.705688	0.680551	#N/A	#N/A	#N/A	#N/A	#N/A	#N/A	#N/A	#N/A	#N/A	#N/A	#N/A	#N/A	17	ENSG00000198373	WWP2	protein_coding	WW domain containing E3 ubiquitin protein ligase 2 [Source:HGNC Symbol;Acc:HGNC:16804]
PELI2	#N/A	#N/A	#N/A	#N/A	#N/A	#N/A	#N/A	#N/A	#N/A	#N/A	#N/A	#N/A	#N/A	#N/A	#N/A	#N/A	#N/A	#N/A	#N/A	#N/A	#N/A	#N/A	#N/A	#N/A	#N/A	#N/A	#N/A	#N/A	#N/A	#N/A	#N/A	#N/A	#N/A	#N/A	3.52585	3.01746	1.81468	3.30623	1.75264	3.32915	4.33265	4.42161	1.60241	1.56892	1.404	2.15382	1.47812	2.02882	1.03651	1.08483	3.27406	#N/A	#N/A	#N/A	#N/A	#N/A	#N/A	#N/A	#N/A	#N/A	#N/A	#N/A	#N/A	17	ENSG00000139946	PELI2	protein_coding	pellino E3 ubiquitin protein ligase family member 2 [Source:HGNC Symbol;Acc:HGNC:8828]
MVP	#N/A	#N/A	#N/A	#N/A	#N/A	#N/A	#N/A	#N/A	#N/A	#N/A	#N/A	#N/A	#N/A	#N/A	#N/A	#N/A	#N/A	#N/A	#N/A	#N/A	#N/A	#N/A	#N/A	#N/A	#N/A	#N/A	#N/A	#N/A	#N/A	#N/A	#N/A	#N/A	#N/A	#N/A	2.75066	2.758	2.30265	2.77475	2.64113	3.26754	3.33921	2.35694	2.24739	2.01639	1.85813	2.09792	1.58805	2.42798	1.64759	1.61146	3.0897	#N/A	#N/A	#N/A	#N/A	#N/A	#N/A	#N/A	#N/A	#N/A	#N/A	#N/A	#N/A	17	ENSG00000013364	MVP	protein_coding	major vault protein [Source:HGNC Symbol;Acc:HGNC:7531]
STK38	#N/A	#N/A	#N/A	#N/A	#N/A	#N/A	#N/A	#N/A	#N/A	#N/A	#N/A	#N/A	#N/A	#N/A	#N/A	#N/A	#N/A	#N/A	#N/A	#N/A	#N/A	#N/A	#N/A	#N/A	#N/A	#N/A	#N/A	#N/A	#N/A	#N/A	#N/A	#N/A	#N/A	#N/A	0.558982	#N/A	0.601672	0.544864	0.673886	0.631482	0.492985	0.937432	0.54141	0.561062	0.724203	0.600814	0.574772	0.658195	1.28387	0.479436	0.301201	#N/A	#N/A	#N/A	#N/A	#N/A	1.09029	#N/A	#N/A	#N/A	#N/A	#N/A	#N/A	17	ENSG00000112079	STK38	protein_coding	serine/threonine kinase 38 [Source:HGNC Symbol;Acc:HGNC:17847]
CALCRL	#N/A	#N/A	#N/A	#N/A	#N/A	#N/A	#N/A	#N/A	#N/A	#N/A	#N/A	#N/A	#N/A	#N/A	#N/A	#N/A	#N/A	#N/A	#N/A	#N/A	#N/A	#N/A	#N/A	#N/A	#N/A	#N/A	#N/A	#N/A	#N/A	#N/A	#N/A	#N/A	#N/A	#N/A	3.92821	2.59137	2.99581	4.3806	4.19847	4.30334	4.46582	2.66327	4.69841	1.65525	3.59337	1.45992	3.16662	3.77677	#N/A	3.54463	3.22781	#N/A	#N/A	#N/A	#N/A	#N/A	#N/A	#N/A	#N/A	#N/A	#N/A	1.3083	#N/A	17	ENSG00000064989	CALCRL	protein_coding	calcitonin receptor like receptor [Source:HGNC Symbol;Acc:HGNC:16709]
ABLIM3	#N/A	#N/A	#N/A	#N/A	#N/A	#N/A	#N/A	#N/A	#N/A	#N/A	#N/A	#N/A	#N/A	#N/A	#N/A	#N/A	#N/A	#N/A	#N/A	#N/A	#N/A	#N/A	#N/A	#N/A	#N/A	#N/A	#N/A	#N/A	#N/A	#N/A	#N/A	#N/A	#N/A	#N/A	3.44018	1.96879	2.00398	3.32404	2.12454	2.31877	3.25596	3.28084	3.30568	2.38126	2.7964	1.962	2.44511	2.69297	#N/A	2.52874	2.79863	#N/A	#N/A	#N/A	#N/A	#N/A	#N/A	#N/A	#N/A	#N/A	#N/A	2.03396	#N/A	17	ENSG00000173210	ABLIM3	protein_coding	actin binding LIM protein family member 3 [Source:HGNC Symbol;Acc:HGNC:29132]
FGF12	#N/A	#N/A	#N/A	#N/A	#N/A	#N/A	#N/A	#N/A	#N/A	#N/A	#N/A	#N/A	#N/A	#N/A	#N/A	#N/A	#N/A	#N/A	#N/A	#N/A	#N/A	#N/A	#N/A	#N/A	#N/A	#N/A	#N/A	#N/A	#N/A	#N/A	#N/A	#N/A	#N/A	#N/A	4.19344	1.04651	3.04952	4.3608	2.33731	3.00887	5.16332	3.58936	3.62537	3.81765	2.40001	2.39229	2.42817	4.72396	#N/A	2.95403	4.10833	#N/A	#N/A	#N/A	#N/A	#N/A	#N/A	#N/A	#N/A	#N/A	#N/A	1.22901	#N/A	17	ENSG00000114279	FGF12	protein_coding	fibroblast growth factor 12 [Source:HGNC Symbol;Acc:HGNC:3668]
MXRA5	#N/A	#N/A	#N/A	#N/A	#N/A	#N/A	#N/A	#N/A	#N/A	#N/A	#N/A	#N/A	#N/A	#N/A	#N/A	#N/A	#N/A	#N/A	#N/A	#N/A	#N/A	#N/A	#N/A	#N/A	#N/A	#N/A	#N/A	#N/A	#N/A	#N/A	#N/A	#N/A	#N/A	#N/A	0.324673	0.160388	0.312708	0.272136	0.790286	0.368256	0.31075	0.240881	5.92401	0.256973	0.239236	0.206029	0.510264	0.373111	0.180838	0.26894	0.460184	#N/A	#N/A	#N/A	#N/A	#N/A	#N/A	#N/A	#N/A	#N/A	#N/A	#N/A	#N/A	17	ENSG00000101825	MXRA5	protein_coding	matrix remodeling associated 5 [Source:HGNC Symbol;Acc:HGNC:7539]
ITGA5	#N/A	#N/A	#N/A	#N/A	#N/A	#N/A	#N/A	#N/A	#N/A	#N/A	#N/A	#N/A	#N/A	#N/A	#N/A	#N/A	#N/A	#N/A	#N/A	#N/A	#N/A	#N/A	#N/A	#N/A	#N/A	#N/A	#N/A	#N/A	#N/A	#N/A	#N/A	#N/A	#N/A	#N/A	1.03322	2.06131	2.10603	1.68042	2.82745	1.88249	1.4328	1.20877	3.25026	2.74513	2.87854	0.939321	2.21612	2.40272	1.34316	3.40664	0.991576	#N/A	#N/A	#N/A	#N/A	#N/A	#N/A	#N/A	#N/A	#N/A	#N/A	#N/A	#N/A	17	ENSG00000161638	ITGA5	protein_coding	integrin subunit alpha 5 [Source:HGNC Symbol;Acc:HGNC:6141]
PLD2	#N/A	#N/A	#N/A	#N/A	#N/A	#N/A	#N/A	#N/A	#N/A	#N/A	#N/A	#N/A	#N/A	#N/A	#N/A	#N/A	#N/A	#N/A	#N/A	#N/A	#N/A	#N/A	#N/A	#N/A	#N/A	#N/A	#N/A	#N/A	#N/A	#N/A	#N/A	#N/A	#N/A	#N/A	1.29359	#N/A	1.87752	1.73344	1.69477	1.75471	1.45084	1.64264	1.79521	1.7311	2.08549	2.26218	2.08951	1.64643	1.24816	2.01187	1.73451	#N/A	#N/A	#N/A	#N/A	#N/A	0.729923	#N/A	#N/A	#N/A	#N/A	#N/A	#N/A	17	ENSG00000129219	PLD2	protein_coding	phospholipase D2 [Source:HGNC Symbol;Acc:HGNC:9068]
DAZAP2	#N/A	#N/A	#N/A	#N/A	#N/A	#N/A	#N/A	#N/A	#N/A	#N/A	#N/A	#N/A	#N/A	#N/A	#N/A	#N/A	#N/A	#N/A	#N/A	#N/A	#N/A	#N/A	#N/A	#N/A	#N/A	#N/A	#N/A	#N/A	#N/A	#N/A	#N/A	#N/A	#N/A	#N/A	1.74491	1.55964	2.62512	1.40739	2.2641	1.99261	1.52369	1.5012	1.58816	2.01671	1.47893	0.989023	1.19138	1.52376	#N/A	1.66195	1.51216	#N/A	#N/A	#N/A	#N/A	#N/A	#N/A	#N/A	#N/A	2.09049	#N/A	#N/A	#N/A	17	ENSG00000183283	DAZAP2	protein_coding	DAZ associated protein 2 [Source:HGNC Symbol;Acc:HGNC:2684]
CDC7	#N/A	#N/A	#N/A	#N/A	#N/A	#N/A	#N/A	#N/A	#N/A	#N/A	#N/A	#N/A	#N/A	#N/A	#N/A	#N/A	#N/A	#N/A	#N/A	#N/A	#N/A	#N/A	#N/A	#N/A	#N/A	#N/A	#N/A	#N/A	#N/A	#N/A	#N/A	#N/A	#N/A	#N/A	0.237357	#N/A	0.498519	0.252691	0.255088	0.252533	4.06654	0.21944	3.35685	0.217906	0.197746	0.185799	0.472177	0.455704	0.163483	0.274294	0.455776	#N/A	#N/A	#N/A	#N/A	#N/A	#N/A	#N/A	0.0225355	#N/A	#N/A	#N/A	#N/A	17	ENSG00000097046	CDC7	protein_coding	cell division cycle 7 [Source:HGNC Symbol;Acc:HGNC:1745]
ARHGAP25	#N/A	#N/A	#N/A	#N/A	#N/A	#N/A	#N/A	#N/A	#N/A	#N/A	#N/A	#N/A	#N/A	#N/A	#N/A	#N/A	#N/A	#N/A	#N/A	#N/A	#N/A	#N/A	#N/A	#N/A	#N/A	#N/A	#N/A	#N/A	#N/A	#N/A	#N/A	#N/A	#N/A	#N/A	2.41516	0.465507	0.836385	2.46625	1.97901	1.60142	2.32028	1.33503	2.13127	2.01155	1.94601	0.967316	1.17279	2.48506	#N/A	2.51279	2.74708	#N/A	#N/A	#N/A	#N/A	#N/A	0.293503	#N/A	#N/A	#N/A	#N/A	#N/A	#N/A	17	ENSG00000163219	ARHGAP25	protein_coding	Rho GTPase activating protein 25 [Source:HGNC Symbol;Acc:HGNC:28951]
PPP1R26-AS1	#N/A	#N/A	#N/A	#N/A	#N/A	#N/A	#N/A	#N/A	#N/A	#N/A	#N/A	#N/A	#N/A	#N/A	#N/A	#N/A	#N/A	#N/A	#N/A	#N/A	#N/A	#N/A	#N/A	#N/A	#N/A	#N/A	#N/A	#N/A	#N/A	#N/A	#N/A	#N/A	#N/A	#N/A	1.14291	0.105154	1.01289	2.16788	1.85466	1.34444	2.33186	0.709946	2.75196	0.640253	0.225696	0.209792	1.90046	1.45886	#N/A	1.0457	1.9622	#N/A	#N/A	#N/A	#N/A	#N/A	#N/A	#N/A	#N/A	#N/A	#N/A	0.157776	#N/A	17	ENSG00000225361	PPP1R26-AS1	lncRNA	PPP1R26 antisense RNA 1 [Source:HGNC Symbol;Acc:HGNC:48717]
CBFB	#N/A	#N/A	#N/A	#N/A	#N/A	#N/A	#N/A	#N/A	#N/A	#N/A	#N/A	#N/A	#N/A	#N/A	#N/A	#N/A	#N/A	#N/A	#N/A	#N/A	#N/A	#N/A	#N/A	#N/A	#N/A	#N/A	#N/A	#N/A	#N/A	#N/A	#N/A	#N/A	#N/A	#N/A	0.672869	#N/A	0.548107	0.58652	0.572609	0.491487	0.490325	0.74728	0.611188	0.536242	0.70918	0.570782	0.573644	0.574543	1.3434	0.489867	0.324701	#N/A	#N/A	#N/A	#N/A	#N/A	1.27431	#N/A	#N/A	#N/A	#N/A	#N/A	#N/A	17	ENSG00000067955	CBFB	protein_coding	core-binding factor subunit beta [Source:HGNC Symbol;Acc:HGNC:1539]
TMEM62	#N/A	#N/A	#N/A	#N/A	#N/A	#N/A	#N/A	#N/A	#N/A	#N/A	#N/A	#N/A	#N/A	#N/A	#N/A	#N/A	#N/A	#N/A	#N/A	#N/A	#N/A	#N/A	#N/A	#N/A	#N/A	#N/A	#N/A	#N/A	#N/A	#N/A	#N/A	#N/A	#N/A	#N/A	0.602136	1.167	0.738616	0.801675	0.842441	0.878079	0.690857	0.55091	0.631094	0.862705	0.692919	1.02606	0.562792	0.692739	0.975811	0.821126	0.686122	#N/A	#N/A	#N/A	#N/A	#N/A	#N/A	#N/A	#N/A	#N/A	#N/A	#N/A	#N/A	17	ENSG00000137842	TMEM62	protein_coding	transmembrane protein 62 [Source:HGNC Symbol;Acc:HGNC:26269]
H3-3A	#N/A	#N/A	#N/A	#N/A	#N/A	#N/A	#N/A	#N/A	#N/A	#N/A	#N/A	#N/A	#N/A	#N/A	#N/A	#N/A	#N/A	#N/A	#N/A	#N/A	#N/A	#N/A	#N/A	#N/A	#N/A	#N/A	#N/A	#N/A	#N/A	#N/A	#N/A	#N/A	#N/A	#N/A	4.56142	0.315426	3.71561	4.66529	2.17441	2.13934	5.63578	4.37567	4.31487	3.36845	4.41841	0.860857	4.17373	4.58892	0.42904	3.38262	3.85711	#N/A	#N/A	#N/A	#N/A	#N/A	#N/A	#N/A	#N/A	#N/A	#N/A	#N/A	#N/A	17	ENSG00000163041	H3-3A	protein_coding	H3.3 histone A [Source:HGNC Symbol;Acc:HGNC:4764]
PDGFD	#N/A	#N/A	#N/A	#N/A	#N/A	#N/A	#N/A	#N/A	#N/A	#N/A	#N/A	#N/A	#N/A	#N/A	#N/A	#N/A	#N/A	#N/A	#N/A	#N/A	#N/A	#N/A	#N/A	#N/A	#N/A	#N/A	#N/A	#N/A	#N/A	#N/A	#N/A	#N/A	#N/A	#N/A	6.14023	0.330273	2.36455	6.17422	3.82604	2.66581	5.43695	2.5727	4.94775	2.9235	1.56251	0.553636	3.25634	4.71716	#N/A	3.86717	4.68094	#N/A	#N/A	#N/A	#N/A	#N/A	#N/A	#N/A	0.0372927	#N/A	#N/A	#N/A	#N/A	17	ENSG00000170962	PDGFD	protein_coding	platelet derived growth factor D [Source:HGNC Symbol;Acc:HGNC:30620]
WNT5B	#N/A	#N/A	#N/A	#N/A	#N/A	#N/A	#N/A	#N/A	#N/A	#N/A	#N/A	#N/A	#N/A	#N/A	#N/A	#N/A	#N/A	#N/A	#N/A	#N/A	#N/A	#N/A	#N/A	#N/A	#N/A	#N/A	#N/A	#N/A	#N/A	#N/A	#N/A	#N/A	#N/A	#N/A	1.70571	1.82748	1.49135	1.78894	1.324	1.86338	2.08154	2.08036	1.40017	1.52455	1.72648	1.02768	1.02253	1.38261	#N/A	1.39752	1.82418	#N/A	#N/A	#N/A	#N/A	#N/A	0.90299	#N/A	#N/A	#N/A	#N/A	#N/A	#N/A	17	ENSG00000111186	WNT5B	protein_coding	Wnt family member 5B [Source:HGNC Symbol;Acc:HGNC:16265]
TAP2#204267	#N/A	#N/A	#N/A	#N/A	#N/A	#N/A	#N/A	#N/A	#N/A	#N/A	#N/A	#N/A	#N/A	#N/A	#N/A	#N/A	#N/A	#N/A	#N/A	#N/A	#N/A	#N/A	#N/A	#N/A	#N/A	#N/A	#N/A	#N/A	#N/A	#N/A	#N/A	#N/A	#N/A	#N/A	1.94534	0.444199	2.08708	2.48523	2.29665	2.24578	2.42903	1.49659	2.62644	2.64751	2.04957	1.0126	1.5662	1.94834	0.631388	1.86112	1.29938	#N/A	#N/A	#N/A	#N/A	#N/A	#N/A	#N/A	#N/A	#N/A	#N/A	#N/A	#N/A	17	ENSG00000204267	TAP2	protein_coding	transporter 2, ATP binding cassette subfamily B member [Source:HGNC Symbol;Acc:HGNC:44]
EML4	#N/A	#N/A	#N/A	#N/A	#N/A	#N/A	#N/A	#N/A	#N/A	#N/A	#N/A	#N/A	#N/A	#N/A	#N/A	#N/A	#N/A	#N/A	#N/A	#N/A	#N/A	#N/A	#N/A	#N/A	#N/A	#N/A	#N/A	#N/A	#N/A	#N/A	#N/A	#N/A	#N/A	#N/A	0.674796	2.14149	0.678785	0.709063	0.702127	0.731259	0.534912	0.75255	0.691501	0.662374	0.78164	0.739127	0.64536	0.862784	#N/A	0.711817	0.567229	#N/A	#N/A	#N/A	#N/A	#N/A	1.03548	#N/A	#N/A	#N/A	#N/A	#N/A	#N/A	17	ENSG00000143924	EML4	protein_coding	EMAP like 4 [Source:HGNC Symbol;Acc:HGNC:1316]
RFWD3	#N/A	#N/A	#N/A	#N/A	#N/A	#N/A	#N/A	#N/A	#N/A	#N/A	#N/A	#N/A	#N/A	#N/A	#N/A	#N/A	#N/A	#N/A	#N/A	#N/A	#N/A	#N/A	#N/A	#N/A	#N/A	#N/A	#N/A	#N/A	#N/A	#N/A	#N/A	#N/A	#N/A	#N/A	0.8349	1.31385	0.516914	0.768857	0.678741	0.779735	0.7451	0.838913	0.680524	0.807395	0.611476	0.749183	0.642228	0.760149	1.47167	0.593669	0.847721	#N/A	#N/A	#N/A	#N/A	#N/A	#N/A	#N/A	#N/A	#N/A	#N/A	#N/A	#N/A	17	ENSG00000168411	RFWD3	protein_coding	ring finger and WD repeat domain 3 [Source:HGNC Symbol;Acc:HGNC:25539]
HLA-A#206503	#N/A	#N/A	#N/A	#N/A	#N/A	#N/A	#N/A	#N/A	#N/A	#N/A	#N/A	#N/A	#N/A	#N/A	#N/A	#N/A	#N/A	#N/A	#N/A	#N/A	#N/A	#N/A	#N/A	#N/A	#N/A	#N/A	#N/A	#N/A	#N/A	#N/A	#N/A	#N/A	#N/A	#N/A	3.79672	1.17134	3.88868	3.81318	3.25141	3.20056	4.73219	3.85514	4.85209	2.84517	3.74876	2.41609	4.3603	5.13261	1.12247	4.49156	4.00451	#N/A	#N/A	#N/A	#N/A	#N/A	#N/A	#N/A	#N/A	#N/A	#N/A	#N/A	#N/A	17	ENSG00000206503	HLA-A	protein_coding	major histocompatibility complex, class I, A [Source:HGNC Symbol;Acc:HGNC:4931]
LYNX1	#N/A	#N/A	#N/A	#N/A	#N/A	#N/A	#N/A	#N/A	#N/A	#N/A	#N/A	#N/A	#N/A	#N/A	#N/A	#N/A	#N/A	#N/A	#N/A	#N/A	#N/A	#N/A	#N/A	#N/A	#N/A	#N/A	#N/A	#N/A	#N/A	#N/A	#N/A	#N/A	#N/A	#N/A	1.50901	0.0975456	1.13032	1.60324	1.83716	1.29595	1.64279	0.764661	2.11808	0.657346	0.664606	#N/A	1.48107	2.12531	0.194892	1.98792	1.40894	0.616625	#N/A	#N/A	#N/A	#N/A	#N/A	#N/A	#N/A	#N/A	#N/A	#N/A	#N/A	17	ENSG00000180155	LYNX1	protein_coding	Ly6/neurotoxin 1 [Source:HGNC Symbol;Acc:HGNC:29604]
LAMTOR1	#N/A	#N/A	#N/A	#N/A	#N/A	#N/A	#N/A	#N/A	#N/A	#N/A	#N/A	#N/A	#N/A	#N/A	#N/A	#N/A	#N/A	#N/A	#N/A	#N/A	#N/A	#N/A	#N/A	#N/A	#N/A	#N/A	#N/A	#N/A	#N/A	#N/A	#N/A	#N/A	#N/A	#N/A	0.16759	#N/A	0.219372	0.199331	0.279328	0.253402	0.95524	0.150603	0.263227	0.156596	0.17042	0.149852	0.499142	0.18569	0.135379	0.208747	0.345276	#N/A	#N/A	#N/A	#N/A	#N/A	#N/A	#N/A	#N/A	#N/A	#N/A	0.143873	#N/A	17	ENSG00000149357	LAMTOR1	protein_coding	late endosomal/lysosomal adaptor, MAPK and MTOR activator 1 [Source:HGNC Symbol;Acc:HGNC:26068]
LGALS1	#N/A	#N/A	#N/A	#N/A	#N/A	#N/A	#N/A	#N/A	#N/A	#N/A	#N/A	#N/A	#N/A	#N/A	#N/A	#N/A	#N/A	#N/A	#N/A	#N/A	#N/A	#N/A	#N/A	#N/A	#N/A	#N/A	#N/A	#N/A	#N/A	#N/A	#N/A	#N/A	#N/A	#N/A	0.149326	0.0810398	0.121713	0.180922	0.254777	0.13465	0.187643	0.147255	0.198534	0.148375	0.135586	0.130478	0.185686	0.175621	0.115982	0.176884	0.184652	#N/A	#N/A	#N/A	#N/A	#N/A	#N/A	#N/A	#N/A	#N/A	#N/A	#N/A	#N/A	17	ENSG00000100097	LGALS1	protein_coding	galectin 1 [Source:HGNC Symbol;Acc:HGNC:6561]
GHDC	#N/A	#N/A	#N/A	#N/A	#N/A	#N/A	#N/A	#N/A	#N/A	#N/A	#N/A	#N/A	#N/A	#N/A	#N/A	#N/A	#N/A	#N/A	#N/A	#N/A	#N/A	#N/A	#N/A	#N/A	#N/A	#N/A	#N/A	#N/A	#N/A	#N/A	#N/A	#N/A	#N/A	#N/A	1.63799	0.65269	2.08532	1.35637	1.20163	1.26646	1.46464	1.42198	1.28982	1.62853	1.94677	#N/A	1.25141	1.17509	0.990494	1.66949	1.60874	#N/A	#N/A	#N/A	#N/A	#N/A	0.469104	#N/A	#N/A	#N/A	#N/A	#N/A	#N/A	17	ENSG00000167925	GHDC	protein_coding	GH3 domain containing [Source:HGNC Symbol;Acc:HGNC:24438]
BAHD1	#N/A	#N/A	#N/A	#N/A	#N/A	#N/A	#N/A	#N/A	#N/A	#N/A	#N/A	#N/A	#N/A	#N/A	#N/A	#N/A	#N/A	#N/A	#N/A	#N/A	#N/A	#N/A	#N/A	#N/A	#N/A	#N/A	#N/A	#N/A	#N/A	#N/A	#N/A	#N/A	#N/A	#N/A	1.07695	1.25394	0.764222	1.10262	1.02293	1.04869	1.11939	1.8498	0.746976	0.790163	0.721832	1.01245	0.673333	1.00213	1.12203	0.499919	0.858877	#N/A	#N/A	#N/A	#N/A	#N/A	#N/A	#N/A	#N/A	#N/A	#N/A	#N/A	#N/A	17	ENSG00000140320	BAHD1	protein_coding	bromo adjacent homology domain containing 1 [Source:HGNC Symbol;Acc:HGNC:29153]
LINC01772	#N/A	#N/A	#N/A	#N/A	#N/A	#N/A	#N/A	#N/A	#N/A	#N/A	#N/A	#N/A	#N/A	#N/A	#N/A	#N/A	#N/A	#N/A	#N/A	#N/A	#N/A	#N/A	#N/A	#N/A	#N/A	#N/A	#N/A	#N/A	#N/A	#N/A	#N/A	#N/A	#N/A	#N/A	1.23777	0.865832	1.52531	1.13087	0.970401	1.33399	1.12716	1.22392	0.954754	0.787525	1.63914	#N/A	1.00363	0.887805	#N/A	0.844816	1.54656	#N/A	#N/A	#N/A	#N/A	#N/A	0.640291	#N/A	#N/A	#N/A	#N/A	1.35993	#N/A	17	ENSG00000226029	LINC01772	lncRNA	long intergenic non-protein coding RNA 1772 [Source:HGNC Symbol;Acc:HGNC:52562]
GNA12	#N/A	#N/A	#N/A	#N/A	#N/A	#N/A	#N/A	#N/A	#N/A	#N/A	#N/A	#N/A	#N/A	#N/A	#N/A	#N/A	#N/A	#N/A	#N/A	#N/A	#N/A	#N/A	#N/A	#N/A	#N/A	#N/A	#N/A	#N/A	#N/A	#N/A	#N/A	#N/A	#N/A	#N/A	0.761114	#N/A	#N/A	0.584847	0.364395	0.448234	0.523502	0.822257	0.436442	0.453616	0.530952	0.655579	0.460488	0.608731	0.909471	0.599589	0.576946	#N/A	#N/A	#N/A	#N/A	#N/A	0.917911	#N/A	#N/A	#N/A	#N/A	0.8059	#N/A	17	ENSG00000146535	GNA12	protein_coding	G protein subunit alpha 12 [Source:HGNC Symbol;Acc:HGNC:4380]
TBC1D10C	#N/A	#N/A	#N/A	#N/A	#N/A	#N/A	#N/A	#N/A	#N/A	#N/A	#N/A	#N/A	#N/A	#N/A	#N/A	#N/A	#N/A	#N/A	#N/A	#N/A	#N/A	#N/A	#N/A	#N/A	#N/A	#N/A	#N/A	#N/A	#N/A	#N/A	#N/A	#N/A	#N/A	#N/A	0.13325	#N/A	0.14459	0.165958	0.168198	0.144031	0.285627	0.122267	0.503825	0.0742165	0.145391	0.11904	0.132559	0.0882516	#N/A	0.120279	0.15792	0.153322	0.0951677	#N/A	#N/A	#N/A	#N/A	#N/A	#N/A	#N/A	#N/A	#N/A	#N/A	17	ENSG00000175463	TBC1D10C	protein_coding	TBC1 domain family member 10C [Source:HGNC Symbol;Acc:HGNC:24702]
DGUOK-AS1	#N/A	#N/A	#N/A	#N/A	#N/A	#N/A	#N/A	#N/A	#N/A	#N/A	#N/A	#N/A	#N/A	#N/A	#N/A	#N/A	#N/A	#N/A	#N/A	#N/A	#N/A	#N/A	#N/A	#N/A	#N/A	#N/A	#N/A	#N/A	#N/A	#N/A	#N/A	#N/A	#N/A	#N/A	0.902034	0.429411	1.0153	1.33934	0.855166	0.895401	1.0307	1.66148	1.07169	1.04237	1.39264	#N/A	1.10376	1.00367	#N/A	0.910446	1.21749	#N/A	#N/A	#N/A	0.741528	#N/A	0.376292	#N/A	#N/A	#N/A	#N/A	#N/A	#N/A	17	ENSG00000237883	DGUOK-AS1	lncRNA	DGUOK antisense RNA 1 [Source:HGNC Symbol;Acc:HGNC:43441]
#275119	#N/A	#N/A	#N/A	#N/A	#N/A	#N/A	#N/A	#N/A	#N/A	#N/A	#N/A	#N/A	#N/A	#N/A	#N/A	#N/A	#N/A	#N/A	#N/A	#N/A	#N/A	#N/A	#N/A	#N/A	#N/A	#N/A	#N/A	#N/A	#N/A	#N/A	#N/A	#N/A	#N/A	#N/A	1.51017	#N/A	0.983246	1.31068	#N/A	1.34522	1.24658	1.56213	#N/A	1.02911	1.17668	1.88897	1.00285	1.3384	#N/A	#N/A	#N/A	1.08053	1.50959	#N/A	#N/A	1.30052	2.22795	#N/A	1.26536	#N/A	1.66285	#N/A	#N/A	17	ENSG00000275119		lncRNA	novel transcript
ADAM17	0.944898	#N/A	0.256868	#N/A	#N/A	#N/A	#N/A	0.416295	0.567367	#N/A	1.05435	#N/A	#N/A	#N/A	#N/A	#N/A	#N/A	#N/A	#N/A	#N/A	#N/A	#N/A	#N/A	#N/A	#N/A	#N/A	#N/A	#N/A	#N/A	#N/A	#N/A	#N/A	0.466658	#N/A	#N/A	#N/A	#N/A	0.201456	#N/A	0.191693	#N/A	#N/A	#N/A	0.242671	#N/A	0.694864	0.202585	0.278205	0.907783	#N/A	#N/A	#N/A	#N/A	0.687313	#N/A	#N/A	1.33366	0.575934	#N/A	#N/A	#N/A	#N/A	#N/A	16	ENSG00000151694	ADAM17	protein_coding	ADAM metallopeptidase domain 17 [Source:HGNC Symbol;Acc:HGNC:195]
ZDHHC20	0.965725	#N/A	#N/A	#N/A	#N/A	#N/A	#N/A	#N/A	#N/A	#N/A	#N/A	#N/A	#N/A	0.428886	0.490221	0.513249	0.616604	0.462314	#N/A	1.81035	#N/A	0.775329	0.483423	#N/A	#N/A	#N/A	#N/A	#N/A	#N/A	#N/A	#N/A	#N/A	#N/A	#N/A	#N/A	#N/A	#N/A	#N/A	#N/A	#N/A	#N/A	#N/A	#N/A	#N/A	#N/A	0.476152	#N/A	0.238146	0.588992	0.261567	#N/A	#N/A	#N/A	#N/A	#N/A	0.63474	1.14439	0.865128	#N/A	#N/A	#N/A	#N/A	#N/A	16	ENSG00000180776	ZDHHC20	protein_coding	zinc finger DHHC-type palmitoyltransferase 20 [Source:HGNC Symbol;Acc:HGNC:20749]
SMC6	0.976761	#N/A	0.616672	#N/A	0.809712	0.630591	#N/A	0.582745	0.751005	#N/A	1.12912	0.927062	#N/A	#N/A	#N/A	#N/A	#N/A	#N/A	#N/A	#N/A	#N/A	#N/A	#N/A	#N/A	#N/A	0.719096	1.02341	0.630613	1.12162	#N/A	#N/A	#N/A	#N/A	#N/A	#N/A	#N/A	#N/A	#N/A	#N/A	#N/A	#N/A	#N/A	#N/A	#N/A	#N/A	#N/A	#N/A	#N/A	0.611251	#N/A	#N/A	#N/A	#N/A	#N/A	#N/A	#N/A	0.867969	#N/A	#N/A	#N/A	#N/A	0.889548	0.744544	16	ENSG00000163029	SMC6	protein_coding	structural maintenance of chromosomes 6 [Source:HGNC Symbol;Acc:HGNC:20466]
PLK3	0.135371	#N/A	#N/A	#N/A	#N/A	#N/A	#N/A	#N/A	#N/A	#N/A	#N/A	#N/A	#N/A	#N/A	#N/A	#N/A	#N/A	#N/A	#N/A	#N/A	#N/A	#N/A	#N/A	#N/A	#N/A	#N/A	#N/A	#N/A	#N/A	#N/A	#N/A	#N/A	#N/A	#N/A	2.68866	#N/A	2.04984	3.02544	2.42393	2.53353	3.12052	1.55118	3.15343	2.74743	0.962828	0.489014	3.11281	3.41643	#N/A	2.2419	2.73102	#N/A	#N/A	#N/A	#N/A	#N/A	#N/A	#N/A	#N/A	#N/A	#N/A	#N/A	#N/A	16	ENSG00000173846	PLK3	protein_coding	polo like kinase 3 [Source:HGNC Symbol;Acc:HGNC:2154]
EIF3C	1.17537	0.905446	0.650582	#N/A	1.48328	2.57709	#N/A	#N/A	1.19661	#N/A	1.49617	#N/A	#N/A	0.674865	#N/A	1.32369	#N/A	#N/A	#N/A	#N/A	0.855353	#N/A	#N/A	#N/A	0.967238	#N/A	#N/A	#N/A	#N/A	#N/A	#N/A	#N/A	#N/A	#N/A	#N/A	#N/A	#N/A	#N/A	#N/A	#N/A	#N/A	0.684527	#N/A	#N/A	#N/A	#N/A	#N/A	#N/A	#N/A	#N/A	#N/A	#N/A	0.95248	#N/A	1.32706	0.910507	0.954651	#N/A	#N/A	#N/A	#N/A	#N/A	#N/A	16	ENSG00000184110	EIF3C	protein_coding	eukaryotic translation initiation factor 3 subunit C [Source:HGNC Symbol;Acc:HGNC:3279]
WDFY4	0.0803464	#N/A	#N/A	#N/A	#N/A	#N/A	#N/A	#N/A	#N/A	#N/A	#N/A	#N/A	#N/A	#N/A	#N/A	#N/A	#N/A	#N/A	#N/A	#N/A	#N/A	#N/A	#N/A	#N/A	#N/A	#N/A	#N/A	#N/A	#N/A	#N/A	#N/A	#N/A	#N/A	#N/A	0.730369	#N/A	1.77049	3.10128	2.33436	1.51131	6.29829	0.41148	3.06665	1.05929	0.414126	0.318107	3.08521	2.6614	#N/A	1.26136	3.87756	#N/A	#N/A	#N/A	#N/A	#N/A	#N/A	#N/A	#N/A	#N/A	#N/A	#N/A	#N/A	16	ENSG00000128815	WDFY4	protein_coding	WDFY family member 4 [Source:HGNC Symbol;Acc:HGNC:29323]
MAP3K4	0.688659	#N/A	#N/A	#N/A	#N/A	#N/A	#N/A	#N/A	0.641315	#N/A	0.794082	#N/A	#N/A	#N/A	#N/A	#N/A	#N/A	#N/A	#N/A	1.11876	#N/A	#N/A	#N/A	#N/A	#N/A	#N/A	#N/A	0.78002	0.763747	#N/A	#N/A	#N/A	#N/A	#N/A	0.302748	0.662393	#N/A	#N/A	#N/A	#N/A	#N/A	0.312402	#N/A	#N/A	#N/A	0.767722	#N/A	#N/A	1.31999	#N/A	#N/A	#N/A	#N/A	#N/A	0.536253	#N/A	1.20666	0.804502	#N/A	1.30334	#N/A	#N/A	0.687728	16	ENSG00000085511	MAP3K4	protein_coding	mitogen-activated protein kinase kinase kinase 4 [Source:HGNC Symbol;Acc:HGNC:6856]
ZNF10	0.872868	1.25516	0.703661	0.714185	1.31045	0.716409	0.933434	#N/A	1.78021	#N/A	1.83172	0.949183	#N/A	#N/A	#N/A	#N/A	#N/A	#N/A	#N/A	#N/A	#N/A	#N/A	#N/A	#N/A	#N/A	#N/A	1.1537	1.39984	1.56121	#N/A	#N/A	#N/A	#N/A	#N/A	#N/A	#N/A	#N/A	#N/A	#N/A	#N/A	#N/A	#N/A	#N/A	#N/A	#N/A	#N/A	#N/A	#N/A	0.949624	#N/A	#N/A	#N/A	#N/A	#N/A	#N/A	#N/A	1.78653	#N/A	#N/A	#N/A	#N/A	#N/A	1.15939	16	ENSG00000256223	ZNF10	protein_coding	zinc finger protein 10 [Source:HGNC Symbol;Acc:HGNC:12879]
#260805	0.0685554	#N/A	#N/A	#N/A	#N/A	#N/A	#N/A	0.184246	#N/A	#N/A	#N/A	#N/A	#N/A	#N/A	#N/A	#N/A	#N/A	#N/A	#N/A	#N/A	#N/A	#N/A	#N/A	#N/A	#N/A	#N/A	#N/A	#N/A	#N/A	#N/A	#N/A	#N/A	#N/A	#N/A	0.552604	#N/A	0.422649	0.745348	0.880766	0.455785	2.50658	#N/A	1.46193	0.326884	0.236013	0.200246	0.981778	1.07098	#N/A	0.807231	1.08529	#N/A	#N/A	#N/A	#N/A	#N/A	#N/A	#N/A	#N/A	#N/A	#N/A	#N/A	#N/A	16	ENSG00000260805		lncRNA	novel transcript
UNC13D	1.16614	#N/A	#N/A	#N/A	1.57908	#N/A	1.20803	#N/A	#N/A	#N/A	#N/A	#N/A	#N/A	1.39466	2.14764	2.00886	#N/A	1.53825	#N/A	#N/A	#N/A	1.58597	#N/A	#N/A	#N/A	#N/A	1.08579	#N/A	#N/A	#N/A	#N/A	#N/A	#N/A	#N/A	#N/A	#N/A	#N/A	#N/A	#N/A	#N/A	#N/A	#N/A	#N/A	#N/A	#N/A	#N/A	#N/A	#N/A	#N/A	#N/A	#N/A	1.80353	#N/A	1.55202	2.54005	2.23958	1.55305	1.13198	1.75937	#N/A	#N/A	#N/A	#N/A	16	ENSG00000092929	UNC13D	protein_coding	unc-13 homolog D [Source:HGNC Symbol;Acc:HGNC:23147]
SP4	0.86667	1.29658	#N/A	#N/A	#N/A	#N/A	#N/A	#N/A	#N/A	#N/A	1.32958	#N/A	#N/A	1.03933	1.28349	0.695295	0.844457	1.36946	#N/A	2.98162	#N/A	0.935281	#N/A	2.09084	0.825762	#N/A	#N/A	#N/A	0.66098	#N/A	#N/A	#N/A	#N/A	#N/A	#N/A	#N/A	#N/A	#N/A	#N/A	#N/A	#N/A	#N/A	#N/A	#N/A	#N/A	#N/A	#N/A	#N/A	#N/A	#N/A	#N/A	#N/A	#N/A	#N/A	0.782896	#N/A	2.80113	#N/A	0.993201	#N/A	#N/A	#N/A	#N/A	16	ENSG00000105866	SP4	protein_coding	Sp4 transcription factor [Source:HGNC Symbol;Acc:HGNC:11209]
RAB30	0.772793	#N/A	#N/A	#N/A	#N/A	#N/A	#N/A	1.16243	#N/A	#N/A	#N/A	#N/A	#N/A	#N/A	#N/A	#N/A	#N/A	#N/A	#N/A	#N/A	#N/A	#N/A	#N/A	#N/A	#N/A	1.03857	1.92468	1.17145	5.20366	1.58592	#N/A	#N/A	#N/A	#N/A	#N/A	#N/A	#N/A	#N/A	#N/A	#N/A	#N/A	#N/A	#N/A	#N/A	#N/A	#N/A	#N/A	#N/A	0.630614	#N/A	#N/A	0.437331	0.755504	#N/A	0.85305	0.849639	1.83785	0.829092	#N/A	#N/A	#N/A	1.64275	1.10617	16	ENSG00000137502	RAB30	protein_coding	RAB30, member RAS oncogene family [Source:HGNC Symbol;Acc:HGNC:9770]
PARD3	#N/A	3.2497	3.51862	1.58315	3.50816	3.75041	2.84987	1.16273	2.16119	#N/A	2.32757	#N/A	#N/A	#N/A	#N/A	#N/A	#N/A	#N/A	#N/A	#N/A	#N/A	#N/A	#N/A	#N/A	#N/A	#N/A	3.63843	3.27843	4.52891	2.48352	#N/A	#N/A	#N/A	#N/A	#N/A	#N/A	#N/A	#N/A	#N/A	#N/A	#N/A	#N/A	#N/A	#N/A	#N/A	#N/A	#N/A	#N/A	#N/A	#N/A	#N/A	#N/A	#N/A	#N/A	#N/A	#N/A	1.14957	#N/A	#N/A	#N/A	#N/A	3.57869	4.33911	16	ENSG00000148498	PARD3	protein_coding	par-3 family cell polarity regulator [Source:HGNC Symbol;Acc:HGNC:16051]
ZBTB16	#N/A	2.92467	#N/A	#N/A	#N/A	#N/A	#N/A	#N/A	#N/A	#N/A	#N/A	#N/A	#N/A	#N/A	#N/A	#N/A	0.468649	#N/A	#N/A	0.946999	#N/A	0.550489	#N/A	0.7577	#N/A	#N/A	2.72301	2.71461	3.23332	2.54755	#N/A	#N/A	#N/A	#N/A	#N/A	#N/A	#N/A	#N/A	#N/A	#N/A	#N/A	#N/A	#N/A	#N/A	#N/A	#N/A	#N/A	#N/A	#N/A	#N/A	#N/A	#N/A	#N/A	0.378753	0.780418	0.560172	2.0589	0.729045	#N/A	#N/A	#N/A	2.90973	1.41746	16	ENSG00000109906	ZBTB16	protein_coding	zinc finger and BTB domain containing 16 [Source:HGNC Symbol;Acc:HGNC:12930]
DLG2	#N/A	1.78132	0.342026	0.584008	0.63589	1.38633	0.812231	#N/A	1.25366	#N/A	0.585604	#N/A	#N/A	#N/A	#N/A	#N/A	#N/A	#N/A	#N/A	#N/A	#N/A	#N/A	#N/A	#N/A	#N/A	#N/A	1.64063	1.75303	2.95936	1.42052	#N/A	#N/A	#N/A	#N/A	#N/A	#N/A	#N/A	#N/A	#N/A	#N/A	#N/A	#N/A	#N/A	#N/A	#N/A	#N/A	#N/A	#N/A	#N/A	#N/A	#N/A	#N/A	#N/A	#N/A	0.419948	#N/A	0.738407	#N/A	#N/A	#N/A	#N/A	2.31949	3.06102	16	ENSG00000150672	DLG2	protein_coding	discs large MAGUK scaffold protein 2 [Source:HGNC Symbol;Acc:HGNC:2901]
DIAPH2-AS1	#N/A	3.52401	#N/A	#N/A	0.71663	0.659658	1.09411	0.573414	0.774706	#N/A	1.47994	#N/A	#N/A	#N/A	#N/A	#N/A	0.568127	#N/A	#N/A	0.92345	#N/A	#N/A	#N/A	#N/A	#N/A	#N/A	0.763097	0.640615	1.01493	1.89482	#N/A	#N/A	#N/A	#N/A	#N/A	#N/A	#N/A	#N/A	#N/A	#N/A	#N/A	#N/A	#N/A	#N/A	#N/A	#N/A	#N/A	#N/A	#N/A	#N/A	#N/A	#N/A	#N/A	#N/A	#N/A	#N/A	1.75847	#N/A	#N/A	#N/A	#N/A	1.34796	1.8015	16	ENSG00000236256	DIAPH2-AS1	lncRNA	DIAPH2 antisense RNA 1 [Source:HGNC Symbol;Acc:HGNC:16972]
FLRT2	#N/A	4.55293	2.21487	2.09424	2.25181	3.66453	#N/A	#N/A	1.44971	#N/A	#N/A	#N/A	#N/A	#N/A	#N/A	#N/A	#N/A	#N/A	#N/A	#N/A	#N/A	#N/A	#N/A	#N/A	#N/A	#N/A	2.48955	2.34741	3.75259	#N/A	#N/A	#N/A	#N/A	#N/A	#N/A	#N/A	#N/A	#N/A	#N/A	#N/A	#N/A	#N/A	#N/A	#N/A	#N/A	#N/A	#N/A	#N/A	#N/A	#N/A	#N/A	2.59654	0.919745	#N/A	2.61491	#N/A	3.17052	2.03381	#N/A	#N/A	#N/A	3.18793	4.11047	16	ENSG00000185070	FLRT2	protein_coding	fibronectin leucine rich transmembrane protein 2 [Source:HGNC Symbol;Acc:HGNC:3761]
ENAH	#N/A	2.77815	#N/A	#N/A	#N/A	#N/A	#N/A	#N/A	#N/A	#N/A	#N/A	#N/A	#N/A	2.21325	0.554284	0.704884	#N/A	2.35642	1.85254	2.66176	1.5381	1.5845	#N/A	1.03553	#N/A	#N/A	1.91649	1.67572	2.07635	#N/A	#N/A	#N/A	#N/A	#N/A	#N/A	#N/A	#N/A	#N/A	#N/A	#N/A	#N/A	#N/A	#N/A	#N/A	#N/A	#N/A	#N/A	#N/A	#N/A	#N/A	#N/A	#N/A	#N/A	#N/A	#N/A	#N/A	#N/A	#N/A	#N/A	0.981	#N/A	2.40251	2.04771	16	ENSG00000154380	ENAH	protein_coding	ENAH actin regulator [Source:HGNC Symbol;Acc:HGNC:18271]
ARHGEF12	#N/A	1.62688	#N/A	#N/A	#N/A	#N/A	#N/A	#N/A	#N/A	#N/A	#N/A	#N/A	#N/A	0.265233	0.275944	#N/A	#N/A	0.401212	0.519011	1.29073	0.767127	0.528527	#N/A	0.927957	#N/A	#N/A	0.625383	1.27622	2.24963	#N/A	#N/A	#N/A	#N/A	#N/A	#N/A	#N/A	#N/A	#N/A	#N/A	#N/A	#N/A	#N/A	#N/A	#N/A	#N/A	#N/A	#N/A	#N/A	0.630494	#N/A	#N/A	#N/A	#N/A	#N/A	#N/A	#N/A	1.27307	#N/A	#N/A	#N/A	#N/A	2.41963	1.77339	16	ENSG00000196914	ARHGEF12	protein_coding	Rho guanine nucleotide exchange factor 12 [Source:HGNC Symbol;Acc:HGNC:14193]
KALRN	#N/A	1.93494	#N/A	#N/A	#N/A	#N/A	#N/A	#N/A	#N/A	#N/A	#N/A	#N/A	#N/A	1.8518	1.56845	1.75932	0.595575	2.12967	1.73769	2.47194	2.68276	1.54843	#N/A	0.742334	#N/A	#N/A	2.74916	1.8426	2.67595	#N/A	#N/A	#N/A	#N/A	#N/A	#N/A	#N/A	#N/A	#N/A	#N/A	#N/A	#N/A	#N/A	#N/A	#N/A	#N/A	#N/A	#N/A	#N/A	#N/A	#N/A	#N/A	#N/A	#N/A	#N/A	#N/A	#N/A	#N/A	#N/A	#N/A	#N/A	#N/A	1.69512	2.52993	16	ENSG00000160145	KALRN	protein_coding	kalirin RhoGEF kinase [Source:HGNC Symbol;Acc:HGNC:4814]
ACTA1	#N/A	1.39476	#N/A	#N/A	#N/A	1.4545	0.818501	#N/A	#N/A	#N/A	#N/A	#N/A	#N/A	0.895786	#N/A	0.68015	#N/A	1.26912	0.983616	#N/A	0.882622	#N/A	#N/A	#N/A	#N/A	#N/A	1.36341	#N/A	2.28013	1.3279	#N/A	#N/A	#N/A	#N/A	#N/A	#N/A	#N/A	#N/A	#N/A	#N/A	#N/A	#N/A	#N/A	#N/A	#N/A	#N/A	#N/A	#N/A	#N/A	#N/A	#N/A	1.42882	#N/A	#N/A	1.153	#N/A	2.18702	#N/A	0.858904	0.705211	#N/A	#N/A	#N/A	16	ENSG00000143632	ACTA1	protein_coding	actin alpha 1, skeletal muscle [Source:HGNC Symbol;Acc:HGNC:129]
ASTN2	#N/A	2.287	2.45834	1.7827	1.91614	3.24966	2.05594	1.39904	2.4093	#N/A	1.99712	#N/A	#N/A	#N/A	#N/A	#N/A	#N/A	#N/A	#N/A	#N/A	#N/A	#N/A	#N/A	#N/A	#N/A	#N/A	1.06409	2.2292	2.57756	#N/A	#N/A	#N/A	#N/A	#N/A	#N/A	#N/A	#N/A	#N/A	#N/A	#N/A	#N/A	#N/A	#N/A	#N/A	#N/A	#N/A	#N/A	#N/A	#N/A	#N/A	#N/A	#N/A	#N/A	#N/A	#N/A	#N/A	3.66406	0.892398	#N/A	#N/A	#N/A	1.68719	1.25123	16	ENSG00000148219	ASTN2	protein_coding	astrotactin 2 [Source:HGNC Symbol;Acc:HGNC:17021]
TTC23	#N/A	2.39867	0.580431	#N/A	0.648931	1.05816	0.920132	#N/A	#N/A	#N/A	0.932719	#N/A	#N/A	#N/A	#N/A	#N/A	#N/A	#N/A	#N/A	1.23055	#N/A	#N/A	#N/A	#N/A	#N/A	#N/A	#N/A	0.800897	2.28054	1.56222	#N/A	#N/A	#N/A	#N/A	#N/A	#N/A	#N/A	#N/A	#N/A	#N/A	#N/A	#N/A	#N/A	#N/A	#N/A	0.606911	#N/A	#N/A	#N/A	#N/A	#N/A	#N/A	#N/A	#N/A	0.726529	#N/A	1.8116	#N/A	#N/A	2.17778	#N/A	2.86513	2.5381	16	ENSG00000103852	TTC23	protein_coding	tetratricopeptide repeat domain 23 [Source:HGNC Symbol;Acc:HGNC:25730]
ESYT2	#N/A	1.17977	#N/A	#N/A	#N/A	#N/A	#N/A	#N/A	#N/A	#N/A	#N/A	#N/A	#N/A	#N/A	#N/A	#N/A	#N/A	#N/A	#N/A	#N/A	#N/A	#N/A	#N/A	#N/A	#N/A	#N/A	0.422306	0.972943	0.487491	1.31132	#N/A	#N/A	#N/A	#N/A	#N/A	#N/A	#N/A	0.263809	0.277641	0.169993	#N/A	#N/A	0.329381	0.381485	0.573258	0.428553	0.390518	0.397498	0.840814	0.39325	#N/A	#N/A	#N/A	#N/A	#N/A	#N/A	#N/A	#N/A	#N/A	#N/A	#N/A	#N/A	#N/A	16	ENSG00000117868	ESYT2	protein_coding	extended synaptotagmin 2 [Source:HGNC Symbol;Acc:HGNC:22211]
EML1	#N/A	1.69481	#N/A	#N/A	#N/A	#N/A	#N/A	#N/A	#N/A	#N/A	#N/A	#N/A	#N/A	0.593214	#N/A	#N/A	#N/A	#N/A	#N/A	2.15614	#N/A	1.67063	#N/A	#N/A	#N/A	#N/A	2.55628	2.50714	2.84942	#N/A	#N/A	#N/A	#N/A	#N/A	#N/A	#N/A	#N/A	#N/A	#N/A	#N/A	#N/A	#N/A	#N/A	#N/A	#N/A	#N/A	#N/A	#N/A	#N/A	#N/A	#N/A	1.85902	0.6044	1.10807	1.80973	1.32439	1.89181	1.73643	#N/A	#N/A	#N/A	3.46573	1.47154	16	ENSG00000066629	EML1	protein_coding	EMAP like 1 [Source:HGNC Symbol;Acc:HGNC:3330]
PDK4-AS1	#N/A	2.17068	1.97827	3.03041	2.32028	2.1076	1.29109	1.9801	3.15103	#N/A	1.41459	#N/A	#N/A	#N/A	#N/A	#N/A	#N/A	#N/A	#N/A	#N/A	#N/A	#N/A	#N/A	#N/A	#N/A	#N/A	1.1508	1.97675	1.73056	#N/A	#N/A	#N/A	#N/A	#N/A	#N/A	#N/A	#N/A	#N/A	#N/A	#N/A	#N/A	#N/A	#N/A	#N/A	#N/A	#N/A	#N/A	#N/A	#N/A	#N/A	#N/A	#N/A	#N/A	0.983789	#N/A	#N/A	#N/A	#N/A	1.12465	#N/A	#N/A	3.77358	4.32273	16	ENSG00000231170	PDK4-AS1	lncRNA	PDK4 antisense RNA 1 [Source:HGNC Symbol;Acc:HGNC:55767]
LINC00240	#N/A	1.7891	3.43234	2.2152	2.35087	2.9243	1.53744	2.93701	2.56775	#N/A	2.60027	#N/A	#N/A	#N/A	#N/A	#N/A	#N/A	#N/A	#N/A	#N/A	#N/A	#N/A	#N/A	#N/A	#N/A	#N/A	3.64255	3.46884	4.98775	#N/A	#N/A	#N/A	#N/A	#N/A	#N/A	#N/A	#N/A	#N/A	#N/A	#N/A	#N/A	#N/A	#N/A	#N/A	#N/A	#N/A	#N/A	#N/A	#N/A	#N/A	#N/A	#N/A	#N/A	#N/A	#N/A	#N/A	#N/A	1.31818	1.47164	#N/A	#N/A	3.31306	3.94368	16	ENSG00000224843	LINC00240	lncRNA	long intergenic non-protein coding RNA 240 [Source:HGNC Symbol;Acc:HGNC:18772]
MTARC2	#N/A	1.86337	#N/A	#N/A	#N/A	#N/A	#N/A	#N/A	1.00966	#N/A	1.29241	#N/A	#N/A	0.596645	0.840955	#N/A	#N/A	0.794638	#N/A	#N/A	#N/A	0.921079	#N/A	#N/A	#N/A	#N/A	2.8707	2.65193	3.00624	1.84443	#N/A	#N/A	#N/A	#N/A	#N/A	#N/A	#N/A	#N/A	#N/A	#N/A	#N/A	#N/A	#N/A	#N/A	#N/A	#N/A	#N/A	#N/A	#N/A	#N/A	0.338637	#N/A	#N/A	#N/A	#N/A	#N/A	2.28024	0.908662	#N/A	#N/A	#N/A	4.36635	2.59563	16	ENSG00000117791	MTARC2	protein_coding	mitochondrial amidoxime reducing component 2 [Source:HGNC Symbol;Acc:HGNC:26064]
PALMD	#N/A	1.9054	#N/A	#N/A	#N/A	#N/A	#N/A	#N/A	#N/A	#N/A	#N/A	#N/A	#N/A	3.57987	2.1171	2.35724	#N/A	2.99376	1.81149	2.94328	2.07511	2.73711	#N/A	#N/A	#N/A	#N/A	1.91465	1.42577	1.19178	#N/A	#N/A	#N/A	#N/A	#N/A	#N/A	#N/A	#N/A	#N/A	#N/A	#N/A	#N/A	#N/A	#N/A	#N/A	#N/A	#N/A	#N/A	#N/A	#N/A	#N/A	#N/A	1.94645	#N/A	#N/A	1.20437	#N/A	2.16331	1.23251	#N/A	#N/A	#N/A	#N/A	#N/A	16	ENSG00000099260	PALMD	protein_coding	palmdelphin [Source:HGNC Symbol;Acc:HGNC:15846]
COL21A1	#N/A	1.33071	1.96579	#N/A	3.31404	2.31056	1.41962	#N/A	1.18079	#N/A	#N/A	#N/A	#N/A	#N/A	#N/A	#N/A	#N/A	#N/A	#N/A	#N/A	#N/A	#N/A	#N/A	#N/A	#N/A	#N/A	1.93758	1.56085	2.90771	#N/A	#N/A	#N/A	#N/A	#N/A	#N/A	#N/A	#N/A	#N/A	1.28761	#N/A	#N/A	#N/A	2.48744	#N/A	1.669	#N/A	1.67298	#N/A	#N/A	2.49541	#N/A	#N/A	#N/A	#N/A	#N/A	#N/A	#N/A	#N/A	#N/A	#N/A	#N/A	2.56861	1.86086	16	ENSG00000124749	COL21A1	protein_coding	collagen type XXI alpha 1 chain [Source:HGNC Symbol;Acc:HGNC:17025]
ACBD6	#N/A	0.934625	0.394732	0.535404	#N/A	0.765177	0.568556	#N/A	1.28648	#N/A	2.20907	#N/A	#N/A	#N/A	#N/A	#N/A	#N/A	0.369932	#N/A	#N/A	0.93593	0.628087	#N/A	#N/A	#N/A	#N/A	#N/A	#N/A	0.854684	#N/A	#N/A	#N/A	#N/A	#N/A	#N/A	#N/A	#N/A	#N/A	#N/A	#N/A	#N/A	#N/A	#N/A	#N/A	#N/A	0.368787	#N/A	#N/A	#N/A	#N/A	#N/A	#N/A	#N/A	#N/A	0.689094	0.876332	1.5799	1.0716	#N/A	#N/A	#N/A	#N/A	#N/A	16	ENSG00000230124	ACBD6	protein_coding	acyl-CoA binding domain containing 6 [Source:HGNC Symbol;Acc:HGNC:23339]
MKLN1	#N/A	0.782066	#N/A	#N/A	0.365917	0.74978	0.622567	0.324825	0.968082	#N/A	1.28144	#N/A	#N/A	#N/A	#N/A	#N/A	#N/A	#N/A	#N/A	0.630315	#N/A	#N/A	#N/A	#N/A	#N/A	#N/A	0.375833	0.687714	0.802368	0.975726	#N/A	#N/A	#N/A	#N/A	#N/A	#N/A	#N/A	#N/A	#N/A	#N/A	#N/A	#N/A	#N/A	#N/A	#N/A	#N/A	#N/A	#N/A	#N/A	#N/A	#N/A	#N/A	#N/A	#N/A	#N/A	0.546001	1.40522	#N/A	#N/A	#N/A	#N/A	0.899384	0.900707	16	ENSG00000128585	MKLN1	protein_coding	muskelin 1 [Source:HGNC Symbol;Acc:HGNC:7109]
RNF121	#N/A	1.25626	0.471214	#N/A	0.740641	1.12584	0.972017	0.573954	1.31767	#N/A	#N/A	#N/A	#N/A	#N/A	#N/A	#N/A	#N/A	#N/A	#N/A	1.40694	#N/A	0.73312	#N/A	1.06303	#N/A	#N/A	#N/A	#N/A	#N/A	#N/A	#N/A	#N/A	#N/A	#N/A	#N/A	#N/A	#N/A	#N/A	#N/A	#N/A	#N/A	0.421305	#N/A	#N/A	#N/A	0.522355	#N/A	#N/A	0.888999	#N/A	#N/A	#N/A	#N/A	#N/A	#N/A	1.06904	1.70064	#N/A	#N/A	#N/A	#N/A	0.845145	#N/A	16	ENSG00000137522	RNF121	protein_coding	ring finger protein 121 [Source:HGNC Symbol;Acc:HGNC:21070]
CALU	#N/A	1.31137	#N/A	#N/A	#N/A	#N/A	0.852819	#N/A	2.10198	0.419852	1.16628	#N/A	#N/A	#N/A	#N/A	#N/A	#N/A	#N/A	#N/A	#N/A	#N/A	#N/A	#N/A	#N/A	#N/A	#N/A	#N/A	#N/A	1.2249	#N/A	#N/A	#N/A	#N/A	#N/A	#N/A	#N/A	0.659486	#N/A	0.536769	0.265737	#N/A	0.527853	#N/A	#N/A	0.498465	0.703059	#N/A	0.429693	#N/A	0.523931	#N/A	#N/A	#N/A	#N/A	#N/A	#N/A	#N/A	1.24139	#N/A	#N/A	#N/A	#N/A	1.36913	16	ENSG00000128595	CALU	protein_coding	calumenin [Source:HGNC Symbol;Acc:HGNC:1458]
WLS	#N/A	1.62368	2.15465	#N/A	2.48712	2.41084	1.0302	#N/A	2.16632	#N/A	1.60325	#N/A	#N/A	#N/A	#N/A	#N/A	#N/A	#N/A	#N/A	#N/A	#N/A	#N/A	#N/A	#N/A	#N/A	#N/A	#N/A	#N/A	#N/A	#N/A	#N/A	#N/A	#N/A	#N/A	#N/A	#N/A	#N/A	#N/A	0.668222	#N/A	#N/A	#N/A	0.432188	0.532315	0.507935	#N/A	0.388315	0.520407	#N/A	0.728671	#N/A	#N/A	#N/A	#N/A	#N/A	#N/A	#N/A	#N/A	#N/A	#N/A	#N/A	4.12855	1.80298	16	ENSG00000116729	WLS	protein_coding	Wnt ligand secretion mediator [Source:HGNC Symbol;Acc:HGNC:30238]
TXNRD1	#N/A	1.2472	1.28611	#N/A	0.903363	2.01985	0.917664	0.560039	1.85368	#N/A	2.82033	#N/A	0.592584	#N/A	#N/A	#N/A	#N/A	#N/A	#N/A	#N/A	#N/A	#N/A	#N/A	#N/A	#N/A	#N/A	#N/A	#N/A	#N/A	#N/A	#N/A	#N/A	#N/A	#N/A	#N/A	#N/A	#N/A	#N/A	#N/A	#N/A	#N/A	#N/A	#N/A	#N/A	#N/A	#N/A	#N/A	#N/A	#N/A	#N/A	#N/A	1.48589	#N/A	#N/A	2.30454	1.9568	2.74788	3.73615	0.733804	#N/A	#N/A	0.903194	#N/A	16	ENSG00000198431	TXNRD1	protein_coding	thioredoxin reductase 1 [Source:HGNC Symbol;Acc:HGNC:12437]
NDFIP2	#N/A	1.58353	1.3072	#N/A	1.0643	1.37438	1.35685	0.798872	1.67017	#N/A	1.09725	#N/A	0.789807	#N/A	#N/A	#N/A	#N/A	#N/A	#N/A	#N/A	#N/A	#N/A	#N/A	#N/A	#N/A	#N/A	1.5543	2.19446	1.98098	#N/A	#N/A	#N/A	#N/A	#N/A	#N/A	#N/A	#N/A	#N/A	#N/A	#N/A	#N/A	#N/A	#N/A	#N/A	#N/A	#N/A	#N/A	#N/A	#N/A	#N/A	#N/A	#N/A	#N/A	#N/A	#N/A	#N/A	1.60476	1.55288	#N/A	#N/A	#N/A	1.65372	1.28374	16	ENSG00000102471	NDFIP2	protein_coding	Nedd4 family interacting protein 2 [Source:HGNC Symbol;Acc:HGNC:18537]
ASL	#N/A	1.15362	#N/A	#N/A	#N/A	#N/A	#N/A	#N/A	#N/A	#N/A	#N/A	#N/A	#N/A	#N/A	#N/A	#N/A	#N/A	#N/A	#N/A	#N/A	#N/A	#N/A	#N/A	#N/A	#N/A	#N/A	#N/A	#N/A	#N/A	#N/A	#N/A	#N/A	#N/A	#N/A	0.957672	#N/A	1.33811	1.27944	1.70589	0.955243	0.88417	0.610937	1.60174	1.59291	1.69741	1.5785	1.78377	1.2645	#N/A	1.63495	0.9248	#N/A	#N/A	#N/A	#N/A	#N/A	#N/A	#N/A	#N/A	#N/A	#N/A	#N/A	#N/A	16	ENSG00000126522	ASL	protein_coding	argininosuccinate lyase [Source:HGNC Symbol;Acc:HGNC:746]
TIMM22#177370	#N/A	0.84402	0.957551	#N/A	1.26156	0.990242	#N/A	#N/A	#N/A	#N/A	2.03807	0.950605	#N/A	#N/A	#N/A	#N/A	#N/A	#N/A	#N/A	#N/A	#N/A	#N/A	#N/A	#N/A	#N/A	#N/A	#N/A	1.42756	#N/A	#N/A	#N/A	#N/A	#N/A	#N/A	0.481575	#N/A	0.785261	#N/A	0.651445	#N/A	#N/A	#N/A	#N/A	#N/A	0.664341	#N/A	#N/A	#N/A	1.15106	#N/A	#N/A	#N/A	#N/A	#N/A	#N/A	#N/A	1.22149	#N/A	#N/A	0.56519	#N/A	1.15147	1.54311	16	ENSG00000177370	TIMM22	protein_coding	translocase of inner mitochondrial membrane 22 [Source:HGNC Symbol;Acc:HGNC:17317]
SREK1	#N/A	0.939113	0.25014	#N/A	0.569773	0.834977	0.814828	#N/A	0.988432	#N/A	1.54683	#N/A	#N/A	#N/A	#N/A	#N/A	#N/A	#N/A	#N/A	1.39341	#N/A	#N/A	#N/A	#N/A	#N/A	#N/A	0.55588	0.464477	0.7664	#N/A	#N/A	#N/A	#N/A	#N/A	#N/A	#N/A	#N/A	#N/A	#N/A	#N/A	#N/A	#N/A	#N/A	#N/A	#N/A	#N/A	#N/A	#N/A	#N/A	#N/A	#N/A	#N/A	#N/A	#N/A	#N/A	#N/A	1.7783	0.93261	0.62838	#N/A	0.494107	0.901077	#N/A	16	ENSG00000153914	SREK1	protein_coding	splicing regulatory glutamic acid and lysine rich protein 1 [Source:HGNC Symbol;Acc:HGNC:17882]
FAM185A	#N/A	1.30824	0.773482	0.556429	0.865232	1.68747	#N/A	#N/A	1.3875	#N/A	0.975101	#N/A	#N/A	#N/A	0.49278	#N/A	#N/A	#N/A	#N/A	0.861577	1.16347	#N/A	#N/A	0.937602	#N/A	#N/A	0.860528	0.983841	0.648369	#N/A	#N/A	#N/A	#N/A	#N/A	#N/A	#N/A	#N/A	#N/A	#N/A	#N/A	#N/A	#N/A	#N/A	#N/A	#N/A	#N/A	#N/A	#N/A	#N/A	#N/A	#N/A	#N/A	#N/A	#N/A	#N/A	#N/A	1.58866	#N/A	#N/A	#N/A	#N/A	#N/A	2.20406	16	ENSG00000222011	FAM185A	protein_coding	family with sequence similarity 185 member A [Source:HGNC Symbol;Acc:HGNC:22412]
MOCS2	#N/A	0.0935844	0.191755	0.273793	0.191354	0.180686	#N/A	0.277767	0.155064	#N/A	0.143987	0.0934208	0.205848	0.615929	#N/A	#N/A	#N/A	#N/A	#N/A	#N/A	#N/A	#N/A	#N/A	#N/A	#N/A	#N/A	#N/A	#N/A	#N/A	#N/A	#N/A	#N/A	#N/A	#N/A	#N/A	#N/A	#N/A	#N/A	#N/A	#N/A	#N/A	#N/A	#N/A	#N/A	#N/A	#N/A	#N/A	#N/A	#N/A	#N/A	#N/A	1.1492	0.383483	0.13569	#N/A	#N/A	0.138434	#N/A	#N/A	#N/A	#N/A	#N/A	0.1417	16	ENSG00000164172	MOCS2	protein_coding	molybdenum cofactor synthesis 2 [Source:HGNC Symbol;Acc:HGNC:7193]
MUL1	#N/A	0.128768	0.370483	#N/A	0.216029	#N/A	0.14488	#N/A	#N/A	#N/A	0.18777	#N/A	#N/A	0.393931	0.246298	0.242439	#N/A	0.113685	#N/A	#N/A	#N/A	0.0819812	#N/A	#N/A	#N/A	#N/A	#N/A	#N/A	#N/A	#N/A	#N/A	#N/A	#N/A	#N/A	#N/A	#N/A	#N/A	#N/A	#N/A	#N/A	#N/A	#N/A	#N/A	#N/A	#N/A	#N/A	#N/A	#N/A	#N/A	#N/A	#N/A	#N/A	#N/A	0.109123	#N/A	0.119709	0.141338	#N/A	0.133154	#N/A	#N/A	0.21016	0.18908	16	ENSG00000090432	MUL1	protein_coding	mitochondrial E3 ubiquitin protein ligase 1 [Source:HGNC Symbol;Acc:HGNC:25762]
RHBDD3	#N/A	0.965489	1.34985	1.24093	1.36458	1.47842	1.20346	0.876935	#N/A	#N/A	0.81395	#N/A	#N/A	#N/A	#N/A	#N/A	#N/A	#N/A	#N/A	#N/A	#N/A	#N/A	#N/A	#N/A	#N/A	#N/A	2.12733	1.18792	0.959473	#N/A	#N/A	#N/A	#N/A	#N/A	#N/A	#N/A	#N/A	#N/A	#N/A	#N/A	#N/A	#N/A	#N/A	#N/A	#N/A	#N/A	#N/A	#N/A	#N/A	#N/A	#N/A	#N/A	0.953743	#N/A	#N/A	#N/A	#N/A	1.91827	1.33645	0.5482	#N/A	1.83376	#N/A	16	ENSG00000100263	RHBDD3	protein_coding	rhomboid domain containing 3 [Source:HGNC Symbol;Acc:HGNC:1308]
C1S	#N/A	1.27919	2.53277	1.34737	1.45426	2.35253	2.84665	1.16691	2.4829	#N/A	2.48303	#N/A	#N/A	#N/A	#N/A	#N/A	#N/A	#N/A	#N/A	#N/A	#N/A	#N/A	#N/A	#N/A	#N/A	#N/A	1.20426	1.63338	1.05758	#N/A	#N/A	#N/A	#N/A	#N/A	#N/A	#N/A	#N/A	#N/A	#N/A	#N/A	#N/A	#N/A	#N/A	#N/A	#N/A	#N/A	#N/A	#N/A	#N/A	#N/A	#N/A	0.354603	#N/A	#N/A	#N/A	#N/A	1.43082	#N/A	#N/A	#N/A	#N/A	1.10382	1.13386	16	ENSG00000182326	C1S	protein_coding	complement C1s [Source:HGNC Symbol;Acc:HGNC:1247]
UBE2D3-AS1	#N/A	#N/A	3.08671	1.57254	4.01312	3.50364	2.48598	2.5463	1.72573	0.715863	3.58826	#N/A	1.19676	#N/A	#N/A	#N/A	#N/A	#N/A	#N/A	#N/A	#N/A	#N/A	#N/A	#N/A	#N/A	#N/A	#N/A	#N/A	#N/A	#N/A	#N/A	#N/A	#N/A	#N/A	#N/A	#N/A	#N/A	#N/A	#N/A	#N/A	#N/A	#N/A	#N/A	#N/A	#N/A	#N/A	#N/A	#N/A	#N/A	#N/A	#N/A	#N/A	#N/A	#N/A	1.30198	#N/A	2.66199	1.83574	2.06311	1.18532	#N/A	1.66878	#N/A	16	ENSG00000246560	UBE2D3-AS1	lncRNA	UBE2D3 antisense RNA 1 [Source:HGNC Symbol;Acc:HGNC:54095]
TAFA1	#N/A	#N/A	1.93046	1.29909	1.71912	2.65092	1.26606	2.66723	2.32994	#N/A	#N/A	#N/A	#N/A	#N/A	#N/A	#N/A	#N/A	#N/A	#N/A	#N/A	#N/A	#N/A	#N/A	#N/A	#N/A	#N/A	2.92699	1.60102	3.01023	#N/A	#N/A	#N/A	#N/A	#N/A	#N/A	#N/A	#N/A	#N/A	#N/A	#N/A	#N/A	#N/A	#N/A	#N/A	#N/A	#N/A	#N/A	#N/A	#N/A	#N/A	#N/A	1.31795	1.37219	#N/A	2.07315	2.19575	#N/A	1.10042	1.09212	#N/A	#N/A	#N/A	#N/A	16	ENSG00000183662	TAFA1	protein_coding	TAFA chemokine like family member 1 [Source:HGNC Symbol;Acc:HGNC:21587]
#257322	#N/A	#N/A	4.65925	3.25205	2.46814	4.77042	3.18053	3.06319	3.5111	#N/A	#N/A	#N/A	#N/A	#N/A	1.45019	#N/A	#N/A	#N/A	#N/A	#N/A	#N/A	1.26056	#N/A	0.949472	#N/A	#N/A	3.16286	2.02893	1.10403	#N/A	#N/A	#N/A	#N/A	#N/A	#N/A	#N/A	#N/A	#N/A	#N/A	#N/A	#N/A	#N/A	#N/A	#N/A	#N/A	#N/A	#N/A	#N/A	#N/A	#N/A	#N/A	#N/A	#N/A	#N/A	#N/A	#N/A	#N/A	#N/A	1.39499	#N/A	#N/A	4.58728	3.31894	16	ENSG00000257322		lncRNA	novel transcript, antisense to novel protein
GLIPR1L2	#N/A	#N/A	2.33691	1.45924	1.3576	1.72183	1.01024	3.24249	1.06216	#N/A	0.84531	#N/A	1.28497	#N/A	#N/A	#N/A	#N/A	#N/A	#N/A	0.510228	#N/A	#N/A	#N/A	#N/A	#N/A	#N/A	#N/A	1.38841	1.54876	#N/A	#N/A	#N/A	#N/A	#N/A	#N/A	#N/A	#N/A	#N/A	#N/A	#N/A	#N/A	#N/A	#N/A	#N/A	#N/A	#N/A	#N/A	#N/A	#N/A	#N/A	#N/A	#N/A	#N/A	#N/A	#N/A	0.759547	0.598777	0.962735	#N/A	#N/A	#N/A	#N/A	0.931909	16	ENSG00000180481	GLIPR1L2	protein_coding	GLIPR1 like 2 [Source:HGNC Symbol;Acc:HGNC:28592]
SPHK2	#N/A	#N/A	1.21165	1.15989	1.28352	1.71057	1.95475	1.6195	1.02874	#N/A	1.79879	#N/A	1.02768	#N/A	0.606593	#N/A	#N/A	#N/A	#N/A	#N/A	#N/A	#N/A	#N/A	#N/A	#N/A	#N/A	0.995031	#N/A	1.25591	#N/A	#N/A	#N/A	#N/A	#N/A	#N/A	#N/A	#N/A	#N/A	#N/A	#N/A	#N/A	#N/A	#N/A	#N/A	0.519128	0.672081	#N/A	#N/A	0.88451	#N/A	#N/A	#N/A	#N/A	#N/A	1.32513	#N/A	#N/A	#N/A	#N/A	#N/A	#N/A	#N/A	#N/A	16	ENSG00000063176	SPHK2	protein_coding	sphingosine kinase 2 [Source:HGNC Symbol;Acc:HGNC:18859]
WIPI1	#N/A	#N/A	2.7203	1.28994	1.44421	2.73166	1.65511	1.50943	2.39182	#N/A	1.7248	#N/A	#N/A	#N/A	#N/A	#N/A	#N/A	#N/A	#N/A	#N/A	#N/A	#N/A	#N/A	#N/A	#N/A	#N/A	#N/A	#N/A	0.811866	#N/A	#N/A	#N/A	#N/A	#N/A	#N/A	#N/A	#N/A	#N/A	#N/A	#N/A	#N/A	#N/A	#N/A	#N/A	#N/A	#N/A	#N/A	#N/A	#N/A	#N/A	#N/A	#N/A	#N/A	0.977479	1.17089	1.03327	2.40759	2.08555	1.90847	#N/A	#N/A	1.27265	#N/A	16	ENSG00000070540	WIPI1	protein_coding	WD repeat domain, phosphoinositide interacting 1 [Source:HGNC Symbol;Acc:HGNC:25471]
NFU1	#N/A	#N/A	2.74356	0.978725	2.64914	2.24115	0.98357	1.3074	3.5801	#N/A	2.82615	1.2238	#N/A	#N/A	#N/A	#N/A	#N/A	#N/A	#N/A	2.3669	#N/A	#N/A	#N/A	#N/A	#N/A	#N/A	#N/A	#N/A	#N/A	#N/A	#N/A	#N/A	#N/A	#N/A	#N/A	#N/A	#N/A	#N/A	#N/A	#N/A	#N/A	#N/A	#N/A	#N/A	#N/A	#N/A	#N/A	#N/A	#N/A	#N/A	#N/A	0.732828	#N/A	#N/A	1.43313	1.06844	2.80732	3.1152	1.52752	#N/A	#N/A	#N/A	#N/A	16	ENSG00000169599	NFU1	protein_coding	NFU1 iron-sulfur cluster scaffold [Source:HGNC Symbol;Acc:HGNC:16287]
SLC14A2	#N/A	#N/A	2.23798	1.07629	0.812482	0.470375	#N/A	1.51626	0.418717	#N/A	0.322788	#N/A	#N/A	0.900537	0.729385	#N/A	#N/A	0.415803	#N/A	#N/A	#N/A	#N/A	#N/A	#N/A	#N/A	#N/A	0.883499	#N/A	#N/A	#N/A	#N/A	#N/A	#N/A	#N/A	#N/A	#N/A	#N/A	#N/A	#N/A	#N/A	#N/A	#N/A	#N/A	#N/A	#N/A	#N/A	#N/A	#N/A	#N/A	#N/A	#N/A	2.01736	0.554719	#N/A	0.413244	#N/A	0.214672	0.336384	#N/A	#N/A	#N/A	#N/A	#N/A	16	ENSG00000132874	SLC14A2	protein_coding	solute carrier family 14 member 2 [Source:HGNC Symbol;Acc:HGNC:10919]
ZBTB25	#N/A	#N/A	1.82328	1.34998	1.89092	2.51338	2.1947	1.01335	2.34865	#N/A	3.57107	#N/A	0.596251	#N/A	#N/A	#N/A	#N/A	#N/A	#N/A	#N/A	#N/A	#N/A	#N/A	#N/A	0.778383	#N/A	#N/A	#N/A	#N/A	#N/A	#N/A	#N/A	#N/A	#N/A	#N/A	#N/A	#N/A	#N/A	#N/A	#N/A	#N/A	#N/A	#N/A	#N/A	#N/A	#N/A	#N/A	#N/A	#N/A	#N/A	#N/A	0.639109	1.02555	#N/A	1.46807	1.48588	2.03919	1.77117	#N/A	#N/A	#N/A	#N/A	#N/A	16	ENSG00000089775	ZBTB25	protein_coding	zinc finger and BTB domain containing 25 [Source:HGNC Symbol;Acc:HGNC:13112]
SMYD4	#N/A	#N/A	1.12828	1.12135	1.43446	1.27079	1.80532	1.04472	2.20359	#N/A	1.85389	#N/A	#N/A	#N/A	0.599439	#N/A	#N/A	#N/A	#N/A	1.17125	#N/A	#N/A	#N/A	#N/A	#N/A	#N/A	#N/A	#N/A	#N/A	2.07132	#N/A	#N/A	#N/A	#N/A	#N/A	#N/A	#N/A	#N/A	#N/A	#N/A	#N/A	#N/A	#N/A	#N/A	#N/A	#N/A	#N/A	#N/A	#N/A	#N/A	#N/A	#N/A	#N/A	1.0054	#N/A	1.28912	2.35092	1.37123	#N/A	2.00275	#N/A	#N/A	#N/A	16	ENSG00000186532	SMYD4	protein_coding	SET and MYND domain containing 4 [Source:HGNC Symbol;Acc:HGNC:21067]
FBXO44	#N/A	#N/A	2.64493	1.44785	1.3938	1.18906	0.742824	1.8238	0.529254	#N/A	0.572714	#N/A	1.23538	#N/A	#N/A	#N/A	#N/A	#N/A	#N/A	#N/A	#N/A	#N/A	#N/A	0.242108	#N/A	#N/A	1.05975	#N/A	1.00232	#N/A	#N/A	#N/A	#N/A	#N/A	#N/A	#N/A	#N/A	#N/A	#N/A	#N/A	#N/A	#N/A	#N/A	#N/A	#N/A	#N/A	#N/A	#N/A	#N/A	#N/A	#N/A	1.62792	1.34895	#N/A	0.738774	#N/A	#N/A	0.526778	#N/A	#N/A	#N/A	#N/A	#N/A	16	ENSG00000132879	FBXO44	protein_coding	F-box protein 44 [Source:HGNC Symbol;Acc:HGNC:24847]
FASTK	#N/A	#N/A	1.49831	#N/A	0.505742	0.394242	0.395605	0.923251	#N/A	#N/A	0.287617	#N/A	0.490475	#N/A	#N/A	#N/A	#N/A	#N/A	#N/A	0.196791	#N/A	#N/A	#N/A	#N/A	#N/A	#N/A	0.749691	#N/A	#N/A	#N/A	#N/A	#N/A	#N/A	#N/A	#N/A	#N/A	#N/A	#N/A	#N/A	#N/A	#N/A	#N/A	#N/A	#N/A	#N/A	#N/A	#N/A	#N/A	#N/A	#N/A	#N/A	2.28988	0.723697	0.309672	#N/A	0.280341	0.255359	0.296995	0.265939	#N/A	#N/A	#N/A	#N/A	16	ENSG00000164896	FASTK	protein_coding	Fas activated serine/threonine kinase [Source:HGNC Symbol;Acc:HGNC:24676]
NDUFV3	#N/A	#N/A	3.57119	1.46077	2.2102	3.80314	1.51705	1.4932	2.17266	#N/A	2.17543	#N/A	#N/A	#N/A	#N/A	#N/A	#N/A	#N/A	#N/A	#N/A	#N/A	#N/A	#N/A	0.939365	#N/A	#N/A	#N/A	0.767072	#N/A	#N/A	#N/A	#N/A	#N/A	#N/A	#N/A	#N/A	#N/A	#N/A	#N/A	#N/A	#N/A	#N/A	#N/A	#N/A	#N/A	#N/A	#N/A	#N/A	#N/A	#N/A	#N/A	1.73354	#N/A	#N/A	1.09961	1.52405	1.55452	2.78042	1.10545	#N/A	#N/A	#N/A	#N/A	16	ENSG00000160194	NDUFV3	protein_coding	NADH:ubiquinone oxidoreductase subunit V3 [Source:HGNC Symbol;Acc:HGNC:7719]
OSGEPL1	#N/A	#N/A	1.45033	0.740931	1.1764	1.83842	1.19543	1.15602	2.59967	#N/A	2.05649	#N/A	0.849366	#N/A	0.704816	#N/A	#N/A	#N/A	#N/A	1.25155	#N/A	#N/A	#N/A	#N/A	#N/A	#N/A	1.12399	#N/A	#N/A	#N/A	#N/A	#N/A	#N/A	#N/A	#N/A	#N/A	0.444201	#N/A	#N/A	#N/A	#N/A	#N/A	#N/A	#N/A	#N/A	#N/A	#N/A	#N/A	#N/A	#N/A	#N/A	#N/A	#N/A	#N/A	#N/A	#N/A	2.22595	1.72998	0.954669	#N/A	#N/A	#N/A	#N/A	16	ENSG00000128694	OSGEPL1	protein_coding	O-sialoglycoprotein endopeptidase like 1 [Source:HGNC Symbol;Acc:HGNC:23075]
KMT2E-AS1	#N/A	#N/A	2.69988	2.72757	2.23439	2.08162	2.5389	1.43914	1.61523	#N/A	1.36882	1.00498	1.08586	#N/A	#N/A	#N/A	#N/A	#N/A	#N/A	#N/A	#N/A	#N/A	#N/A	#N/A	#N/A	#N/A	0.867882	1.58496	1.07273	#N/A	#N/A	#N/A	#N/A	#N/A	#N/A	#N/A	#N/A	#N/A	#N/A	#N/A	#N/A	#N/A	#N/A	#N/A	#N/A	#N/A	#N/A	#N/A	#N/A	#N/A	#N/A	#N/A	#N/A	#N/A	#N/A	1.21006	#N/A	2.71998	2.25892	#N/A	#N/A	#N/A	#N/A	16	ENSG00000239569	KMT2E-AS1	lncRNA	KMT2E antisense RNA 1 [Source:HGNC Symbol;Acc:HGNC:40845]
MRPL43	#N/A	#N/A	0.186722	0.16672	0.147416	0.142817	#N/A	0.167453	#N/A	#N/A	#N/A	#N/A	#N/A	0.15235	0.0701881	#N/A	0.048023	0.0698716	#N/A	#N/A	#N/A	#N/A	#N/A	#N/A	#N/A	#N/A	#N/A	0.142483	#N/A	#N/A	#N/A	#N/A	#N/A	#N/A	#N/A	#N/A	0.432909	#N/A	#N/A	#N/A	#N/A	#N/A	#N/A	#N/A	0.158959	#N/A	0.892984	0.724278	0.141419	0.490937	#N/A	#N/A	#N/A	#N/A	#N/A	#N/A	#N/A	#N/A	#N/A	#N/A	#N/A	#N/A	#N/A	16	ENSG00000055950	MRPL43	protein_coding	mitochondrial ribosomal protein L43 [Source:HGNC Symbol;Acc:HGNC:14517]
LINC01341	#N/A	#N/A	2.08582	1.68618	2.09746	3.40205	1.9965	1.54855	2.32637	#N/A	#N/A	#N/A	#N/A	#N/A	#N/A	#N/A	#N/A	#N/A	#N/A	#N/A	#N/A	#N/A	#N/A	#N/A	#N/A	#N/A	1.39701	#N/A	1.51378	#N/A	#N/A	#N/A	#N/A	#N/A	#N/A	#N/A	#N/A	#N/A	#N/A	#N/A	#N/A	#N/A	#N/A	#N/A	#N/A	#N/A	#N/A	#N/A	#N/A	#N/A	#N/A	1.7352	#N/A	#N/A	1.46396	1.51502	0.7884	1.16102	#N/A	#N/A	#N/A	2.76142	1.58848	16	ENSG00000227953	LINC01341	lncRNA	long intergenic non-protein coding RNA 1341 [Source:HGNC Symbol;Acc:HGNC:49457]
MRPL2	#N/A	#N/A	0.0908496	#N/A	0.116675	0.112885	0.105222	0.128235	0.102353	#N/A	0.0950187	#N/A	0.0757094	#N/A	#N/A	0.067845	#N/A	#N/A	#N/A	#N/A	#N/A	#N/A	#N/A	#N/A	#N/A	#N/A	0.128775	0.11706	#N/A	#N/A	#N/A	#N/A	#N/A	#N/A	#N/A	#N/A	#N/A	#N/A	#N/A	#N/A	#N/A	#N/A	#N/A	#N/A	#N/A	#N/A	#N/A	#N/A	#N/A	#N/A	#N/A	#N/A	0.0674961	0.0705547	#N/A	0.0719616	#N/A	0.0936786	#N/A	#N/A	0.0642405	#N/A	#N/A	16	ENSG00000112651	MRPL2	protein_coding	mitochondrial ribosomal protein L2 [Source:HGNC Symbol;Acc:HGNC:14056]
LNP1	#N/A	#N/A	2.20438	1.97829	1.69548	1.11194	0.889985	2.04982	0.601535	#N/A	0.574304	#N/A	1.25345	#N/A	#N/A	#N/A	#N/A	#N/A	#N/A	#N/A	#N/A	#N/A	#N/A	#N/A	#N/A	#N/A	#N/A	1.14852	1.1045	#N/A	#N/A	#N/A	#N/A	#N/A	#N/A	#N/A	#N/A	#N/A	#N/A	#N/A	#N/A	#N/A	#N/A	#N/A	#N/A	#N/A	#N/A	#N/A	#N/A	#N/A	#N/A	1.34675	#N/A	#N/A	#N/A	0.435085	#N/A	#N/A	0.5967	#N/A	#N/A	0.87009	0.633138	16	ENSG00000206535	LNP1	protein_coding	leukemia NUP98 fusion partner 1 [Source:HGNC Symbol;Acc:HGNC:28014]
#234860	#N/A	#N/A	2.07163	1.08095	0.768893	0.505493	0.452167	0.866182	#N/A	#N/A	#N/A	#N/A	#N/A	0.76466	0.890038	0.577921	0.226888	#N/A	0.212752	#N/A	#N/A	0.159391	#N/A	#N/A	0.200987	#N/A	0.705228	#N/A	0.489972	#N/A	#N/A	#N/A	#N/A	#N/A	#N/A	#N/A	#N/A	#N/A	#N/A	#N/A	#N/A	#N/A	#N/A	#N/A	#N/A	#N/A	#N/A	#N/A	#N/A	#N/A	#N/A	#N/A	0.81874	#N/A	#N/A	#N/A	#N/A	#N/A	#N/A	#N/A	#N/A	#N/A	#N/A	16	ENSG00000234860		lncRNA	novel transcript
SULT1A1	#N/A	#N/A	#N/A	#N/A	#N/A	#N/A	#N/A	1.05336	#N/A	#N/A	#N/A	#N/A	#N/A	#N/A	#N/A	#N/A	#N/A	#N/A	#N/A	#N/A	#N/A	#N/A	#N/A	#N/A	#N/A	#N/A	#N/A	#N/A	#N/A	#N/A	#N/A	#N/A	#N/A	#N/A	#N/A	#N/A	#N/A	0.585408	0.646693	#N/A	#N/A	#N/A	0.523046	#N/A	0.711417	#N/A	#N/A	0.380981	#N/A	0.538594	0.871124	1.41228	0.888637	1.33829	1.44893	1.57525	2.24321	1.19574	1.46078	#N/A	#N/A	#N/A	#N/A	16	ENSG00000196502	SULT1A1	protein_coding	sulfotransferase family 1A member 1 [Source:HGNC Symbol;Acc:HGNC:11453]
ZNF594	#N/A	#N/A	0.91119	#N/A	0.977396	#N/A	0.990724	1.0301	1.74842	#N/A	1.3698	#N/A	0.715411	#N/A	#N/A	0.792748	#N/A	#N/A	#N/A	3.0907	#N/A	1.62169	#N/A	#N/A	#N/A	#N/A	#N/A	#N/A	1.22371	#N/A	#N/A	#N/A	#N/A	#N/A	#N/A	#N/A	#N/A	#N/A	#N/A	#N/A	#N/A	#N/A	#N/A	#N/A	#N/A	#N/A	#N/A	#N/A	1.17763	#N/A	#N/A	0.626888	0.652561	#N/A	#N/A	#N/A	2.99637	#N/A	#N/A	#N/A	0.928889	#N/A	#N/A	16	ENSG00000180626	ZNF594	protein_coding	zinc finger protein 594 [Source:HGNC Symbol;Acc:HGNC:29392]
LYPLAL1-AS1	#N/A	#N/A	2.86562	1.58802	1.6793	2.30644	#N/A	1.76279	2.41967	#N/A	1.16233	#N/A	1.70845	#N/A	#N/A	#N/A	#N/A	#N/A	#N/A	#N/A	#N/A	#N/A	#N/A	#N/A	#N/A	#N/A	1.73799	2.75091	2.61263	#N/A	#N/A	#N/A	#N/A	#N/A	#N/A	#N/A	#N/A	#N/A	#N/A	#N/A	#N/A	#N/A	#N/A	#N/A	#N/A	#N/A	#N/A	#N/A	#N/A	#N/A	#N/A	1.0276	#N/A	#N/A	#N/A	#N/A	0.824777	#N/A	1.47681	#N/A	#N/A	2.25514	1.14236	16	ENSG00000228536	LYPLAL1-AS1	lncRNA	LYPLAL1 antisense RNA 1 [Source:HGNC Symbol;Acc:HGNC:54054]
ACP1	#N/A	#N/A	1.55	1.42997	2.58224	1.02134	1.47629	1.22791	0.931249	#N/A	0.813571	#N/A	#N/A	#N/A	#N/A	#N/A	#N/A	#N/A	#N/A	#N/A	#N/A	#N/A	#N/A	#N/A	#N/A	#N/A	1.81809	#N/A	#N/A	#N/A	#N/A	#N/A	#N/A	#N/A	#N/A	0.925963	0.89674	#N/A	#N/A	#N/A	#N/A	#N/A	#N/A	#N/A	#N/A	#N/A	#N/A	#N/A	#N/A	#N/A	#N/A	1.72552	0.838515	#N/A	#N/A	#N/A	0.619832	0.93475	1.15309	#N/A	#N/A	#N/A	#N/A	16	ENSG00000143727	ACP1	protein_coding	acid phosphatase 1 [Source:HGNC Symbol;Acc:HGNC:122]
TRIP11	#N/A	#N/A	0.37112	#N/A	0.47465	0.709034	#N/A	0.475002	1.21993	#N/A	1.82641	0.78123	#N/A	#N/A	#N/A	#N/A	#N/A	#N/A	#N/A	1.94522	#N/A	#N/A	#N/A	#N/A	#N/A	#N/A	0.698319	0.583703	0.509933	#N/A	#N/A	#N/A	#N/A	#N/A	#N/A	#N/A	#N/A	#N/A	#N/A	#N/A	#N/A	#N/A	#N/A	#N/A	#N/A	#N/A	#N/A	#N/A	#N/A	#N/A	#N/A	#N/A	#N/A	#N/A	#N/A	0.911547	2.22834	1.58296	0.7999	1.25076	#N/A	#N/A	#N/A	16	ENSG00000100815	TRIP11	protein_coding	thyroid hormone receptor interactor 11 [Source:HGNC Symbol;Acc:HGNC:12305]
#225721	#N/A	#N/A	1.76376	1.57146	#N/A	#N/A	#N/A	1.90807	#N/A	#N/A	#N/A	#N/A	#N/A	#N/A	#N/A	#N/A	#N/A	#N/A	#N/A	#N/A	#N/A	#N/A	#N/A	#N/A	#N/A	#N/A	#N/A	#N/A	#N/A	#N/A	#N/A	#N/A	#N/A	#N/A	0.828907	#N/A	0.857984	0.987667	0.73299	#N/A	0.691615	#N/A	0.799981	#N/A	1.16166	#N/A	0.881981	0.852188	#N/A	0.696078	0.703516	0.84659	#N/A	#N/A	#N/A	#N/A	#N/A	#N/A	#N/A	#N/A	0.709273	#N/A	#N/A	16	ENSG00000225721		lncRNA	novel transcript
LMBRD1	#N/A	#N/A	0.6172	#N/A	0.615467	0.704533	0.794328	0.504644	1.72152	#N/A	1.65367	0.749522	#N/A	#N/A	0.330742	#N/A	#N/A	#N/A	0.846638	0.861168	#N/A	#N/A	#N/A	0.872453	0.61696	#N/A	#N/A	#N/A	#N/A	#N/A	#N/A	#N/A	#N/A	#N/A	#N/A	#N/A	#N/A	#N/A	#N/A	#N/A	#N/A	#N/A	#N/A	#N/A	#N/A	#N/A	#N/A	#N/A	#N/A	#N/A	#N/A	#N/A	#N/A	#N/A	#N/A	1.14237	1.46244	0.633852	#N/A	#N/A	#N/A	#N/A	#N/A	16	ENSG00000168216	LMBRD1	protein_coding	LMBR1 domain containing 1 [Source:HGNC Symbol;Acc:HGNC:23038]
ITFG2	#N/A	#N/A	0.707999	0.758766	1.05201	1.432	1.14359	0.591676	1.43341	#N/A	2.15595	#N/A	0.713584	0.445237	#N/A	0.703848	#N/A	#N/A	#N/A	1.04445	#N/A	0.945464	#N/A	#N/A	#N/A	#N/A	#N/A	#N/A	#N/A	#N/A	#N/A	#N/A	#N/A	#N/A	#N/A	#N/A	#N/A	#N/A	#N/A	#N/A	#N/A	#N/A	#N/A	#N/A	#N/A	#N/A	#N/A	#N/A	0.805269	#N/A	#N/A	#N/A	#N/A	#N/A	#N/A	#N/A	1.06448	0.803548	#N/A	#N/A	#N/A	#N/A	#N/A	16	ENSG00000111203	ITFG2	protein_coding	integrin alpha FG-GAP repeat containing 2 [Source:HGNC Symbol;Acc:HGNC:30879]
IL17D	#N/A	#N/A	0.0865446	0.0655079	0.0561454	0.0556808	#N/A	0.0652425	#N/A	#N/A	0.0493014	#N/A	#N/A	0.0409522	0.0244788	0.0363266	0.0199281	0.0332381	#N/A	#N/A	#N/A	#N/A	#N/A	#N/A	#N/A	#N/A	0.0627842	0.0562687	0.0529206	#N/A	#N/A	#N/A	#N/A	#N/A	#N/A	#N/A	#N/A	#N/A	#N/A	#N/A	#N/A	#N/A	#N/A	#N/A	#N/A	#N/A	#N/A	#N/A	#N/A	#N/A	#N/A	0.0893503	#N/A	0.033687	#N/A	#N/A	#N/A	#N/A	#N/A	#N/A	#N/A	#N/A	#N/A	16	ENSG00000172458	IL17D	protein_coding	interleukin 17D [Source:HGNC Symbol;Acc:HGNC:5984]
RERG	#N/A	#N/A	2.36356	1.59186	2.72367	2.35313	1.10201	0.941878	2.18612	#N/A	1.39931	#N/A	#N/A	#N/A	#N/A	#N/A	#N/A	#N/A	#N/A	#N/A	#N/A	#N/A	#N/A	#N/A	#N/A	#N/A	2.24011	#N/A	3.25659	1.69651	#N/A	#N/A	#N/A	#N/A	#N/A	#N/A	#N/A	#N/A	#N/A	#N/A	#N/A	#N/A	1.60782	#N/A	1.38074	#N/A	0.993046	#N/A	#N/A	2.39008	#N/A	#N/A	#N/A	#N/A	#N/A	#N/A	#N/A	#N/A	#N/A	#N/A	#N/A	2.23318	#N/A	16	ENSG00000134533	RERG	protein_coding	RAS like estrogen regulated growth inhibitor [Source:HGNC Symbol;Acc:HGNC:15980]
SUMF2	#N/A	#N/A	0.638195	0.64856	0.931522	0.894882	#N/A	0.824347	1.13963	0.461453	1.63276	1.43671	#N/A	#N/A	#N/A	#N/A	#N/A	#N/A	#N/A	#N/A	#N/A	#N/A	#N/A	#N/A	#N/A	#N/A	0.639307	#N/A	0.811608	#N/A	#N/A	#N/A	#N/A	#N/A	#N/A	#N/A	#N/A	#N/A	#N/A	#N/A	#N/A	0.393299	#N/A	#N/A	#N/A	0.662949	#N/A	#N/A	#N/A	#N/A	0.300537	#N/A	#N/A	#N/A	#N/A	1.28546	#N/A	#N/A	#N/A	1.2471	#N/A	#N/A	#N/A	16	ENSG00000129103	SUMF2	protein_coding	sulfatase modifying factor 2 [Source:HGNC Symbol;Acc:HGNC:20415]
DPY30	#N/A	#N/A	1.22153	1.03774	1.3927	1.07496	1.22156	0.830055	1.66445	#N/A	3.17778	1.81149	#N/A	#N/A	#N/A	#N/A	#N/A	#N/A	#N/A	#N/A	#N/A	#N/A	#N/A	0.918359	#N/A	#N/A	#N/A	0.870322	#N/A	#N/A	#N/A	#N/A	#N/A	#N/A	#N/A	#N/A	#N/A	#N/A	#N/A	#N/A	#N/A	#N/A	#N/A	#N/A	#N/A	#N/A	#N/A	#N/A	#N/A	#N/A	#N/A	#N/A	#N/A	#N/A	#N/A	#N/A	3.12003	2.20438	0.788432	#N/A	#N/A	0.895052	1.61468	16	ENSG00000162961	DPY30	protein_coding	dpy-30 histone methyltransferase complex regulatory subunit [Source:HGNC Symbol;Acc:HGNC:24590]
TIGD1	#N/A	#N/A	3.6933	2.0688	1.60047	1.1944	#N/A	1.81301	0.742849	#N/A	0.593537	#N/A	#N/A	#N/A	0.897225	#N/A	#N/A	#N/A	#N/A	#N/A	#N/A	#N/A	#N/A	#N/A	#N/A	#N/A	#N/A	#N/A	#N/A	#N/A	#N/A	#N/A	#N/A	#N/A	#N/A	#N/A	0.787528	#N/A	#N/A	#N/A	#N/A	#N/A	#N/A	#N/A	#N/A	#N/A	#N/A	#N/A	0.894422	#N/A	#N/A	0.873141	1.54248	0.62532	#N/A	#N/A	#N/A	0.728797	0.68787	#N/A	#N/A	#N/A	0.688516	16	ENSG00000221944	TIGD1	protein_coding	tigger transposable element derived 1 [Source:HGNC Symbol;Acc:HGNC:14523]
UBAP1	#N/A	#N/A	0.678435	0.344173	0.876495	1.9094	1.00777	0.577981	1.63111	#N/A	1.99715	#N/A	#N/A	#N/A	#N/A	#N/A	#N/A	#N/A	#N/A	0.901259	#N/A	#N/A	#N/A	0.699732	#N/A	#N/A	#N/A	#N/A	#N/A	1.15013	#N/A	#N/A	#N/A	#N/A	#N/A	#N/A	#N/A	#N/A	#N/A	#N/A	#N/A	#N/A	#N/A	#N/A	#N/A	#N/A	#N/A	#N/A	#N/A	#N/A	#N/A	#N/A	#N/A	0.580729	0.807515	0.779656	1.90366	2.00674	#N/A	#N/A	#N/A	#N/A	#N/A	16	ENSG00000165006	UBAP1	protein_coding	ubiquitin associated protein 1 [Source:HGNC Symbol;Acc:HGNC:12461]
ASIP	#N/A	#N/A	1.53173	1.40619	1.4801	1.08191	0.853529	1.61319	0.670338	#N/A	0.619009	#N/A	1.42535	0.834835	1.34966	#N/A	#N/A	#N/A	#N/A	#N/A	#N/A	#N/A	#N/A	#N/A	0.330493	#N/A	1.99202	#N/A	0.986766	#N/A	#N/A	#N/A	#N/A	#N/A	#N/A	#N/A	#N/A	#N/A	#N/A	#N/A	#N/A	#N/A	#N/A	#N/A	#N/A	#N/A	#N/A	#N/A	#N/A	#N/A	#N/A	1.3209	#N/A	#N/A	#N/A	#N/A	#N/A	0.575759	#N/A	#N/A	#N/A	#N/A	#N/A	16	ENSG00000101440	ASIP	protein_coding	agouti signaling protein [Source:HGNC Symbol;Acc:HGNC:745]
TMEM246-AS1	#N/A	#N/A	0.604396	#N/A	#N/A	0.190246	#N/A	0.216848	#N/A	#N/A	#N/A	#N/A	0.161914	0.437772	#N/A	#N/A	#N/A	0.112051	#N/A	#N/A	#N/A	#N/A	#N/A	#N/A	#N/A	#N/A	0.210496	#N/A	0.187229	#N/A	#N/A	#N/A	#N/A	#N/A	1.0239	#N/A	0.975315	0.878007	1.06735	1.2536	#N/A	#N/A	#N/A	0.901957	#N/A	#N/A	#N/A	0.788306	#N/A	0.899691	#N/A	#N/A	#N/A	#N/A	#N/A	#N/A	#N/A	#N/A	#N/A	#N/A	#N/A	#N/A	#N/A	16	ENSG00000225376	TMEM246-AS1	lncRNA	TMEM246 antisense RNA 1 [Source:HGNC Symbol;Acc:HGNC:51191]
PELP1	#N/A	#N/A	2.01999	#N/A	1.68956	2.54244	1.43948	1.10729	1.72513	#N/A	1.79373	#N/A	#N/A	#N/A	#N/A	0.74965	#N/A	#N/A	#N/A	2.03031	#N/A	#N/A	#N/A	#N/A	1.18232	#N/A	#N/A	#N/A	1.09814	#N/A	#N/A	#N/A	#N/A	#N/A	#N/A	#N/A	#N/A	#N/A	#N/A	#N/A	#N/A	#N/A	#N/A	#N/A	#N/A	#N/A	#N/A	#N/A	#N/A	#N/A	#N/A	0.892714	0.803612	#N/A	#N/A	#N/A	1.39687	1.50213	1.58473	#N/A	#N/A	#N/A	#N/A	16	ENSG00000141456	PELP1	protein_coding	proline, glutamate and leucine rich protein 1 [Source:HGNC Symbol;Acc:HGNC:30134]
MFF-DT	#N/A	#N/A	2.36704	1.76098	#N/A	2.8549	1.94461	1.18551	#N/A	#N/A	#N/A	#N/A	#N/A	2.02059	1.07475	1.12221	#N/A	1.47383	#N/A	1.64926	1.10903	#N/A	#N/A	#N/A	#N/A	#N/A	1.64145	2.09107	1.44587	#N/A	#N/A	#N/A	#N/A	#N/A	#N/A	#N/A	#N/A	#N/A	#N/A	#N/A	#N/A	#N/A	#N/A	#N/A	#N/A	#N/A	#N/A	#N/A	#N/A	#N/A	#N/A	#N/A	#N/A	#N/A	#N/A	#N/A	1.10856	#N/A	#N/A	#N/A	#N/A	3.29911	#N/A	16	ENSG00000236432	MFF-DT	lncRNA	MFF divergent transcript [Source:HGNC Symbol;Acc:HGNC:41067]
TFB2M	#N/A	#N/A	1.29585	2.42016	2.35689	1.84705	1.31434	1.10598	1.88335	#N/A	1.84485	#N/A	1.47231	#N/A	#N/A	#N/A	#N/A	#N/A	#N/A	#N/A	#N/A	#N/A	#N/A	#N/A	#N/A	#N/A	1.28074	#N/A	2.52352	#N/A	#N/A	#N/A	#N/A	#N/A	#N/A	#N/A	#N/A	#N/A	#N/A	#N/A	#N/A	#N/A	#N/A	#N/A	#N/A	#N/A	#N/A	#N/A	#N/A	#N/A	#N/A	0.685402	0.879429	1.34856	2.16012	#N/A	#N/A	2.9187	#N/A	#N/A	#N/A	#N/A	#N/A	16	ENSG00000162851	TFB2M	protein_coding	transcription factor B2, mitochondrial [Source:HGNC Symbol;Acc:HGNC:18559]
#272807	#N/A	#N/A	1.12437	1.3834	#N/A	#N/A	#N/A	1.8244	#N/A	#N/A	0.866104	0.512529	#N/A	#N/A	#N/A	#N/A	#N/A	#N/A	#N/A	#N/A	#N/A	#N/A	2.30651	#N/A	#N/A	#N/A	1.1848	#N/A	#N/A	#N/A	#N/A	#N/A	#N/A	#N/A	0.739863	#N/A	#N/A	#N/A	0.695008	0.952805	0.636656	#N/A	#N/A	#N/A	#N/A	#N/A	0.595729	#N/A	1.83028	#N/A	0.981015	#N/A	#N/A	#N/A	#N/A	#N/A	0.594317	0.968437	#N/A	#N/A	#N/A	#N/A	#N/A	16	ENSG00000272807		lncRNA	novel transcript, antisense to KANSL1L
IKBKE	#N/A	#N/A	#N/A	#N/A	#N/A	#N/A	#N/A	0.164032	#N/A	#N/A	#N/A	#N/A	#N/A	#N/A	#N/A	#N/A	#N/A	#N/A	#N/A	#N/A	#N/A	#N/A	#N/A	#N/A	#N/A	#N/A	#N/A	#N/A	#N/A	#N/A	#N/A	#N/A	#N/A	#N/A	0.211355	#N/A	0.147346	0.223621	0.359396	0.185941	0.921553	0.179727	1.44827	0.175085	0.165578	0.160642	0.320661	0.332352	#N/A	0.245186	0.207491	#N/A	#N/A	#N/A	#N/A	#N/A	#N/A	#N/A	#N/A	#N/A	#N/A	#N/A	#N/A	16	ENSG00000263528	IKBKE	protein_coding	inhibitor of nuclear factor kappa B kinase subunit epsilon [Source:HGNC Symbol;Acc:HGNC:14552]
UBE2QL1	#N/A	#N/A	0.360774	#N/A	0.206531	0.202664	#N/A	0.250263	#N/A	#N/A	#N/A	#N/A	#N/A	0.51886	0.288916	0.122114	0.0622443	0.116663	#N/A	#N/A	#N/A	0.084483	#N/A	#N/A	#N/A	#N/A	0.264859	#N/A	#N/A	#N/A	#N/A	#N/A	#N/A	#N/A	#N/A	#N/A	#N/A	#N/A	#N/A	#N/A	#N/A	#N/A	#N/A	#N/A	#N/A	#N/A	#N/A	#N/A	#N/A	#N/A	#N/A	0.284058	#N/A	#N/A	0.186711	0.112392	0.147451	0.149491	#N/A	#N/A	#N/A	#N/A	#N/A	16	ENSG00000215218	UBE2QL1	protein_coding	ubiquitin conjugating enzyme E2 Q family like 1 [Source:HGNC Symbol;Acc:HGNC:37269]
MIR34AHG	#N/A	#N/A	1.70924	#N/A	#N/A	#N/A	#N/A	1.05169	#N/A	#N/A	#N/A	#N/A	#N/A	#N/A	#N/A	#N/A	#N/A	#N/A	#N/A	#N/A	#N/A	#N/A	#N/A	#N/A	#N/A	#N/A	#N/A	#N/A	#N/A	#N/A	#N/A	#N/A	#N/A	#N/A	1.37572	#N/A	#N/A	0.997389	1.12651	1.54662	1.07374	2.3097	1.1306	0.728848	0.957734	#N/A	1.03843	1.29791	#N/A	1.3267	1.39832	#N/A	#N/A	#N/A	#N/A	#N/A	#N/A	#N/A	#N/A	#N/A	#N/A	0.901373	#N/A	16	ENSG00000228526	MIR34AHG	lncRNA	MIR34A host gene [Source:HGNC Symbol;Acc:HGNC:51913]
YIPF4	#N/A	#N/A	#N/A	#N/A	#N/A	#N/A	0.752636	0.581261	1.04767	0.344383	1.66792	0.829229	#N/A	#N/A	#N/A	#N/A	#N/A	#N/A	#N/A	1.0232	1.04518	#N/A	#N/A	0.996638	#N/A	#N/A	#N/A	#N/A	#N/A	#N/A	#N/A	#N/A	#N/A	#N/A	#N/A	#N/A	#N/A	#N/A	#N/A	#N/A	#N/A	0.351615	#N/A	#N/A	#N/A	#N/A	#N/A	#N/A	1.15547	#N/A	#N/A	#N/A	#N/A	0.826427	#N/A	0.703886	1.66388	1.07151	#N/A	0.952394	#N/A	#N/A	#N/A	16	ENSG00000119820	YIPF4	protein_coding	Yip1 domain family member 4 [Source:HGNC Symbol;Acc:HGNC:28145]
KDM4A-AS1	#N/A	#N/A	1.07517	0.957018	#N/A	1.52093	#N/A	0.81512	1.84368	#N/A	4.51494	#N/A	0.869585	#N/A	#N/A	#N/A	1.16165	#N/A	#N/A	#N/A	#N/A	#N/A	#N/A	1.19923	#N/A	#N/A	1.17142	1.09836	0.977631	#N/A	#N/A	#N/A	#N/A	#N/A	#N/A	#N/A	#N/A	#N/A	#N/A	#N/A	#N/A	#N/A	#N/A	#N/A	#N/A	#N/A	#N/A	#N/A	#N/A	#N/A	#N/A	0.499806	0.634083	#N/A	#N/A	#N/A	1.25475	#N/A	1.34594	#N/A	#N/A	#N/A	#N/A	16	ENSG00000236200	KDM4A-AS1	lncRNA	KDM4A antisense RNA 1 [Source:HGNC Symbol;Acc:HGNC:40528]
#287965	#N/A	#N/A	#N/A	0.951846	#N/A	#N/A	#N/A	0.96739	1.81566	1.23581	1.35621	1.58841	#N/A	#N/A	#N/A	#N/A	#N/A	#N/A	#N/A	1.23038	#N/A	#N/A	#N/A	#N/A	#N/A	#N/A	1.62325	1.13947	1.62969	#N/A	#N/A	#N/A	#N/A	#N/A	#N/A	#N/A	0.971754	#N/A	#N/A	#N/A	#N/A	0.685864	#N/A	#N/A	#N/A	#N/A	#N/A	#N/A	1.42823	#N/A	#N/A	#N/A	#N/A	#N/A	#N/A	1.23342	2.23056	#N/A	#N/A	#N/A	#N/A	1.70847	#N/A	16	ENSG00000287965		lncRNA	novel transcript, antisense to DYNC1LI2
PLGRKT	#N/A	#N/A	2.67404	#N/A	2.93934	3.08567	1.87794	0.746779	2.52874	#N/A	4.63979	#N/A	0.704894	#N/A	#N/A	#N/A	#N/A	#N/A	1.02557	#N/A	1.26849	0.935562	#N/A	#N/A	#N/A	#N/A	#N/A	#N/A	#N/A	#N/A	#N/A	#N/A	#N/A	#N/A	#N/A	#N/A	#N/A	#N/A	#N/A	#N/A	#N/A	#N/A	#N/A	#N/A	#N/A	#N/A	#N/A	#N/A	#N/A	#N/A	#N/A	#N/A	#N/A	0.904471	1.00718	#N/A	1.79003	3.97103	1.50831	#N/A	#N/A	#N/A	#N/A	16	ENSG00000107020	PLGRKT	protein_coding	plasminogen receptor with a C-terminal lysine [Source:HGNC Symbol;Acc:HGNC:23633]
PARP2	#N/A	#N/A	1.7244	0.856129	2.60963	0.892377	1.46354	0.79815	1.85672	#N/A	2.49827	#N/A	0.740706	#N/A	#N/A	#N/A	#N/A	#N/A	#N/A	#N/A	#N/A	#N/A	#N/A	#N/A	#N/A	#N/A	1.36621	#N/A	0.963236	#N/A	#N/A	#N/A	#N/A	#N/A	#N/A	#N/A	#N/A	#N/A	#N/A	#N/A	#N/A	#N/A	#N/A	#N/A	#N/A	#N/A	#N/A	#N/A	#N/A	#N/A	#N/A	#N/A	#N/A	#N/A	#N/A	#N/A	1.65134	1.51698	1.29926	#N/A	#N/A	1.03905	1.42016	16	ENSG00000129484	PARP2	protein_coding	poly(ADP-ribose) polymerase 2 [Source:HGNC Symbol;Acc:HGNC:272]
KPNA6	#N/A	#N/A	0.273501	#N/A	0.4456	1.13519	0.541559	0.404612	1.44047	#N/A	1.81267	0.948034	#N/A	#N/A	#N/A	#N/A	#N/A	#N/A	#N/A	0.877016	#N/A	#N/A	#N/A	#N/A	#N/A	#N/A	0.472901	#N/A	0.536035	#N/A	#N/A	#N/A	#N/A	#N/A	#N/A	#N/A	#N/A	#N/A	#N/A	#N/A	#N/A	#N/A	#N/A	#N/A	#N/A	#N/A	#N/A	#N/A	#N/A	#N/A	#N/A	#N/A	#N/A	0.567967	0.531778	0.74045	2.61348	1.66267	#N/A	#N/A	#N/A	#N/A	#N/A	16	ENSG00000025800	KPNA6	protein_coding	karyopherin subunit alpha 6 [Source:HGNC Symbol;Acc:HGNC:6399]
GRIA3	#N/A	#N/A	1.04555	#N/A	#N/A	0.298223	#N/A	0.456991	#N/A	#N/A	#N/A	#N/A	#N/A	#N/A	#N/A	#N/A	#N/A	#N/A	#N/A	#N/A	#N/A	#N/A	#N/A	#N/A	#N/A	#N/A	#N/A	#N/A	#N/A	#N/A	#N/A	#N/A	#N/A	#N/A	2.41596	#N/A	1.6077	1.61275	2.71543	2.40153	3.09152	#N/A	2.422	1.35208	0.832232	#N/A	1.66144	2.3327	#N/A	1.60495	2.39275	#N/A	#N/A	#N/A	#N/A	#N/A	#N/A	#N/A	#N/A	#N/A	#N/A	#N/A	#N/A	16	ENSG00000125675	GRIA3	protein_coding	glutamate ionotropic receptor AMPA type subunit 3 [Source:HGNC Symbol;Acc:HGNC:4573]
GPS2#132522	#N/A	#N/A	1.14221	0.669188	#N/A	1.55753	1.37308	0.667349	1.72571	#N/A	2.7853	0.965374	#N/A	#N/A	#N/A	#N/A	#N/A	#N/A	#N/A	#N/A	#N/A	#N/A	#N/A	#N/A	#N/A	#N/A	0.65859	0.690231	0.684555	#N/A	#N/A	#N/A	#N/A	#N/A	#N/A	#N/A	#N/A	#N/A	#N/A	#N/A	#N/A	#N/A	#N/A	#N/A	#N/A	#N/A	#N/A	#N/A	0.948097	#N/A	#N/A	#N/A	#N/A	#N/A	0.934351	#N/A	1.79122	1.22553	1.58611	#N/A	#N/A	#N/A	#N/A	16	ENSG00000132522	GPS2	protein_coding	G protein pathway suppressor 2 [Source:HGNC Symbol;Acc:HGNC:4550]
#229839	#N/A	#N/A	0.516712	0.651089	#N/A	1.40937	1.33167	0.649935	1.45861	#N/A	1.86352	1.37012	#N/A	#N/A	0.596723	#N/A	#N/A	#N/A	#N/A	#N/A	#N/A	#N/A	#N/A	1.40244	#N/A	#N/A	1.68971	1.24601	1.3537	#N/A	#N/A	#N/A	#N/A	#N/A	#N/A	#N/A	#N/A	#N/A	#N/A	#N/A	#N/A	#N/A	#N/A	#N/A	#N/A	#N/A	#N/A	#N/A	#N/A	#N/A	#N/A	#N/A	#N/A	#N/A	#N/A	#N/A	1.71128	#N/A	#N/A	#N/A	#N/A	1.26748	1.53993	16	ENSG00000229839		lncRNA	novel transcript
LMAN2L	#N/A	#N/A	1.59235	#N/A	2.07826	2.10179	1.18621	0.706692	1.93848	#N/A	1.70752	#N/A	1.01595	#N/A	#N/A	#N/A	#N/A	#N/A	#N/A	#N/A	#N/A	#N/A	#N/A	1.05802	#N/A	#N/A	1.12115	1.00696	#N/A	#N/A	#N/A	#N/A	#N/A	#N/A	#N/A	#N/A	#N/A	#N/A	#N/A	#N/A	#N/A	#N/A	#N/A	#N/A	#N/A	#N/A	#N/A	#N/A	0.818557	#N/A	#N/A	#N/A	#N/A	#N/A	#N/A	#N/A	3.90447	1.51148	1.01153	#N/A	#N/A	1.25276	#N/A	16	ENSG00000114988	LMAN2L	protein_coding	lectin, mannose binding 2 like [Source:HGNC Symbol;Acc:HGNC:19263]
PHAX	#N/A	#N/A	#N/A	#N/A	#N/A	#N/A	1.10391	0.826805	1.46318	#N/A	1.67555	1.57546	#N/A	#N/A	#N/A	#N/A	1.56137	1.07407	#N/A	#N/A	#N/A	1.04483	#N/A	#N/A	1.25987	#N/A	1.06475	1.4939	1.63407	#N/A	#N/A	#N/A	#N/A	#N/A	#N/A	#N/A	#N/A	#N/A	#N/A	#N/A	#N/A	#N/A	#N/A	#N/A	#N/A	#N/A	#N/A	#N/A	#N/A	#N/A	#N/A	#N/A	#N/A	#N/A	#N/A	#N/A	#N/A	1.57808	1.09886	#N/A	#N/A	1.36125	1.7345	16	ENSG00000164902	PHAX	protein_coding	phosphorylated adaptor for RNA export [Source:HGNC Symbol;Acc:HGNC:10241]
ASAH1	#N/A	#N/A	3.0162	1.16938	2.1552	2.87939	2.60308	0.704917	1.50443	#N/A	2.89305	#N/A	#N/A	1.88143	#N/A	0.604338	#N/A	0.985084	1.07294	1.51076	1.00737	1.52296	#N/A	1.98538	#N/A	#N/A	#N/A	#N/A	#N/A	#N/A	#N/A	#N/A	#N/A	#N/A	#N/A	#N/A	#N/A	#N/A	#N/A	#N/A	#N/A	#N/A	#N/A	#N/A	#N/A	#N/A	#N/A	#N/A	#N/A	#N/A	#N/A	#N/A	#N/A	#N/A	#N/A	#N/A	#N/A	#N/A	#N/A	#N/A	#N/A	#N/A	#N/A	16	ENSG00000104763	ASAH1	protein_coding	N-acylsphingosine amidohydrolase 1 [Source:HGNC Symbol;Acc:HGNC:735]
TATDN3	#N/A	#N/A	1.6603	0.906509	1.71822	1.76209	1.82267	0.752766	2.05031	#N/A	2.57906	#N/A	0.845187	#N/A	#N/A	#N/A	#N/A	#N/A	#N/A	1.52268	#N/A	#N/A	#N/A	1.74433	#N/A	#N/A	#N/A	#N/A	#N/A	#N/A	#N/A	#N/A	#N/A	#N/A	#N/A	#N/A	#N/A	#N/A	#N/A	#N/A	#N/A	#N/A	#N/A	#N/A	#N/A	#N/A	#N/A	#N/A	#N/A	#N/A	#N/A	0.749121	#N/A	#N/A	1.77099	2.39981	2.15673	1.35311	#N/A	#N/A	#N/A	#N/A	#N/A	16	ENSG00000203705	TATDN3	protein_coding	TatD DNase domain containing 3 [Source:HGNC Symbol;Acc:HGNC:27010]
NAPA	#N/A	#N/A	0.815398	#N/A	0.95526	0.908821	0.890386	0.79557	2.14129	#N/A	2.9866	#N/A	#N/A	0.506546	0.854752	0.665897	#N/A	0.955814	#N/A	1.43565	#N/A	#N/A	#N/A	1.96429	#N/A	#N/A	0.801773	1.14459	#N/A	#N/A	#N/A	#N/A	#N/A	#N/A	#N/A	#N/A	#N/A	#N/A	#N/A	#N/A	#N/A	#N/A	#N/A	#N/A	#N/A	#N/A	#N/A	#N/A	#N/A	#N/A	#N/A	#N/A	#N/A	#N/A	#N/A	#N/A	1.59251	#N/A	#N/A	#N/A	#N/A	#N/A	#N/A	16	ENSG00000105402	NAPA	protein_coding	NSF attachment protein alpha [Source:HGNC Symbol;Acc:HGNC:7641]
#272588	#N/A	#N/A	#N/A	#N/A	0.541875	#N/A	#N/A	0.628309	0.210952	#N/A	0.230392	#N/A	#N/A	#N/A	#N/A	#N/A	#N/A	#N/A	#N/A	#N/A	#N/A	#N/A	#N/A	#N/A	#N/A	#N/A	0.529274	#N/A	0.319553	#N/A	#N/A	#N/A	#N/A	#N/A	#N/A	#N/A	1.00701	0.91945	0.819715	#N/A	0.893809	1.8319	0.773487	#N/A	#N/A	#N/A	#N/A	1.28319	0.298487	0.852225	0.87595	#N/A	#N/A	#N/A	#N/A	#N/A	#N/A	#N/A	#N/A	#N/A	#N/A	#N/A	#N/A	16	ENSG00000272588		lncRNA	novel transcript, antisense to PCGF3
COQ9	#N/A	#N/A	4.48418	0.850981	0.734195	0.545133	#N/A	0.723692	#N/A	#N/A	0.301393	#N/A	#N/A	1.76458	#N/A	0.763234	#N/A	#N/A	#N/A	#N/A	#N/A	#N/A	#N/A	#N/A	#N/A	#N/A	0.742371	#N/A	0.415027	#N/A	#N/A	#N/A	#N/A	#N/A	#N/A	#N/A	#N/A	#N/A	#N/A	#N/A	#N/A	#N/A	#N/A	#N/A	#N/A	#N/A	#N/A	#N/A	#N/A	#N/A	#N/A	2.94547	#N/A	0.274272	#N/A	#N/A	0.258239	0.322599	#N/A	#N/A	#N/A	0.447092	0.398448	16	ENSG00000088682	COQ9	protein_coding	coenzyme Q9 [Source:HGNC Symbol;Acc:HGNC:25302]
FUZ	#N/A	#N/A	2.79682	#N/A	1.27118	0.863555	0.746608	0.982087	0.625042	0.980948	0.554719	#N/A	0.92188	#N/A	#N/A	#N/A	#N/A	0.744324	#N/A	0.325788	0.294063	#N/A	#N/A	#N/A	#N/A	#N/A	#N/A	#N/A	0.85981	#N/A	#N/A	#N/A	#N/A	#N/A	#N/A	#N/A	#N/A	#N/A	#N/A	#N/A	#N/A	#N/A	#N/A	#N/A	#N/A	#N/A	#N/A	#N/A	#N/A	#N/A	#N/A	2.55178	#N/A	#N/A	#N/A	#N/A	0.413489	#N/A	0.536803	#N/A	#N/A	#N/A	#N/A	16	ENSG00000010361	FUZ	protein_coding	fuzzy planar cell polarity protein [Source:HGNC Symbol;Acc:HGNC:26219]
SMIM11	#N/A	#N/A	1.20842	0.85746	#N/A	0.432882	0.283293	0.650742	0.218467	#N/A	#N/A	#N/A	#N/A	#N/A	#N/A	0.544181	#N/A	#N/A	#N/A	#N/A	#N/A	#N/A	#N/A	#N/A	#N/A	0.139243	0.617723	0.371989	0.367254	#N/A	#N/A	#N/A	#N/A	#N/A	#N/A	#N/A	#N/A	#N/A	#N/A	#N/A	#N/A	#N/A	#N/A	#N/A	#N/A	#N/A	#N/A	#N/A	#N/A	#N/A	#N/A	0.890923	0.660694	0.187912	#N/A	#N/A	#N/A	#N/A	#N/A	#N/A	#N/A	0.337672	0.234865	16	ENSG00000205670	SMIM11	protein_coding	small integral membrane protein 11 [Source:HGNC Symbol;Acc:HGNC:1293]
DGCR8	#N/A	#N/A	#N/A	#N/A	0.640386	1.32806	#N/A	0.553249	0.871901	#N/A	#N/A	#N/A	#N/A	0.369829	#N/A	#N/A	#N/A	#N/A	#N/A	#N/A	#N/A	#N/A	0.593003	1.07294	#N/A	#N/A	0.821232	0.759539	0.927893	#N/A	#N/A	#N/A	#N/A	#N/A	#N/A	#N/A	#N/A	#N/A	#N/A	#N/A	#N/A	0.561918	#N/A	#N/A	#N/A	#N/A	#N/A	#N/A	2.25939	#N/A	#N/A	#N/A	#N/A	0.814462	#N/A	0.987566	2.5375	1.09421	#N/A	#N/A	#N/A	#N/A	#N/A	16	ENSG00000128191	DGCR8	protein_coding	DGCR8 microprocessor complex subunit [Source:HGNC Symbol;Acc:HGNC:2847]
CDC5L	#N/A	#N/A	0.509426	#N/A	0.968861	1.26148	0.71126	0.566322	2.22137	#N/A	1.92659	1.1889	#N/A	#N/A	#N/A	#N/A	#N/A	#N/A	#N/A	1.36146	#N/A	#N/A	#N/A	#N/A	#N/A	#N/A	0.603992	#N/A	0.670428	#N/A	#N/A	#N/A	#N/A	#N/A	#N/A	#N/A	#N/A	#N/A	#N/A	#N/A	#N/A	#N/A	#N/A	#N/A	#N/A	#N/A	#N/A	#N/A	0.945985	#N/A	#N/A	#N/A	#N/A	#N/A	#N/A	1.51626	1.05848	1.02834	#N/A	#N/A	#N/A	#N/A	0.840565	16	ENSG00000096401	CDC5L	protein_coding	cell division cycle 5 like [Source:HGNC Symbol;Acc:HGNC:1743]
APIP	#N/A	#N/A	1.098	#N/A	1.19791	1.31358	0.962968	0.63259	1.60714	#N/A	2.46904	#N/A	#N/A	#N/A	#N/A	#N/A	#N/A	#N/A	#N/A	1.55168	#N/A	1.55166	#N/A	#N/A	#N/A	#N/A	#N/A	#N/A	0.908192	#N/A	#N/A	#N/A	#N/A	#N/A	#N/A	#N/A	#N/A	#N/A	#N/A	#N/A	#N/A	#N/A	#N/A	#N/A	#N/A	#N/A	#N/A	#N/A	#N/A	#N/A	#N/A	0.695233	#N/A	0.875501	1.70142	#N/A	2.07506	3.01295	#N/A	#N/A	#N/A	1.22142	#N/A	16	ENSG00000149089	APIP	protein_coding	APAF1 interacting protein [Source:HGNC Symbol;Acc:HGNC:17581]
REL-DT	#N/A	#N/A	0.902887	#N/A	#N/A	0.361406	#N/A	0.508622	#N/A	#N/A	0.188535	#N/A	#N/A	#N/A	0.30056	#N/A	#N/A	#N/A	#N/A	#N/A	0.109658	#N/A	0.241069	#N/A	#N/A	#N/A	#N/A	#N/A	#N/A	#N/A	#N/A	#N/A	#N/A	#N/A	#N/A	#N/A	#N/A	0.834785	#N/A	#N/A	#N/A	#N/A	#N/A	1.05247	#N/A	#N/A	#N/A	0.783017	#N/A	0.885758	#N/A	1.32973	0.2497	#N/A	0.21789	0.131548	#N/A	#N/A	#N/A	#N/A	0.188994	#N/A	#N/A	16	ENSG00000228414	REL-DT	lncRNA	REL divergent transcript [Source:HGNC Symbol;Acc:HGNC:49572]
HOXA9	#N/A	#N/A	1.54277	1.47345	#N/A	0.795759	0.673302	1.00547	0.479461	#N/A	0.489059	#N/A	#N/A	#N/A	#N/A	#N/A	#N/A	#N/A	#N/A	#N/A	#N/A	#N/A	#N/A	#N/A	#N/A	#N/A	1.41845	0.735298	0.703519	#N/A	#N/A	#N/A	#N/A	#N/A	#N/A	#N/A	#N/A	#N/A	#N/A	#N/A	#N/A	#N/A	#N/A	#N/A	#N/A	#N/A	#N/A	#N/A	#N/A	#N/A	#N/A	1.5051	1.04529	#N/A	0.703784	0.398788	#N/A	0.430947	#N/A	#N/A	#N/A	#N/A	0.475138	16	ENSG00000078399	HOXA9	protein_coding	homeobox A9 [Source:HGNC Symbol;Acc:HGNC:5109]
PRUNE1	#N/A	#N/A	1.70482	0.900722	1.68803	1.83478	2.9051	0.816738	1.54234	#N/A	#N/A	#N/A	#N/A	0.802194	0.896446	#N/A	#N/A	1.07518	#N/A	#N/A	#N/A	#N/A	#N/A	#N/A	#N/A	#N/A	0.818179	#N/A	#N/A	#N/A	#N/A	#N/A	#N/A	#N/A	#N/A	#N/A	#N/A	#N/A	#N/A	#N/A	#N/A	#N/A	#N/A	#N/A	#N/A	#N/A	#N/A	#N/A	#N/A	#N/A	#N/A	0.866415	#N/A	1.71684	1.72574	#N/A	2.17584	2.34123	#N/A	#N/A	#N/A	#N/A	#N/A	16	ENSG00000143363	PRUNE1	protein_coding	prune exopolyphosphatase 1 [Source:HGNC Symbol;Acc:HGNC:13420]
NDUFAF6	#N/A	#N/A	#N/A	#N/A	#N/A	#N/A	#N/A	0.458592	#N/A	#N/A	0.970233	#N/A	#N/A	#N/A	0.594466	0.482898	#N/A	#N/A	1.1874	1.24855	#N/A	#N/A	#N/A	1.41461	#N/A	#N/A	0.600024	#N/A	0.699996	#N/A	#N/A	#N/A	#N/A	#N/A	#N/A	#N/A	#N/A	#N/A	#N/A	#N/A	#N/A	#N/A	#N/A	#N/A	#N/A	#N/A	#N/A	#N/A	#N/A	#N/A	#N/A	0.32927	#N/A	1.14462	#N/A	1.10227	3.23911	1.08178	0.977784	#N/A	#N/A	#N/A	0.995822	16	ENSG00000156170	NDUFAF6	protein_coding	NADH:ubiquinone oxidoreductase complex assembly factor 6 [Source:HGNC Symbol;Acc:HGNC:28625]
UQCRH	#N/A	#N/A	0.0770016	0.101796	0.11772	#N/A	0.108303	0.0973854	#N/A	#N/A	0.0950193	#N/A	#N/A	0.0882981	0.0646215	0.0729514	#N/A	0.0691644	#N/A	#N/A	#N/A	#N/A	#N/A	0.0428724	#N/A	#N/A	0.129482	0.115913	0.114204	#N/A	#N/A	#N/A	#N/A	#N/A	#N/A	#N/A	#N/A	#N/A	#N/A	#N/A	#N/A	#N/A	#N/A	#N/A	#N/A	#N/A	#N/A	#N/A	#N/A	#N/A	#N/A	0.109852	#N/A	#N/A	#N/A	#N/A	#N/A	#N/A	#N/A	#N/A	#N/A	#N/A	0.0957617	16	ENSG00000173660	UQCRH	protein_coding	ubiquinol-cytochrome c reductase hinge protein [Source:HGNC Symbol;Acc:HGNC:12590]
IPO5	#N/A	#N/A	0.854719	0.954533	1.35751	#N/A	#N/A	0.879893	2.03421	#N/A	2.08797	#N/A	#N/A	#N/A	#N/A	#N/A	#N/A	#N/A	#N/A	#N/A	#N/A	#N/A	#N/A	#N/A	#N/A	#N/A	1.02031	2.06378	1.35155	#N/A	#N/A	#N/A	#N/A	#N/A	#N/A	#N/A	#N/A	#N/A	1.15086	#N/A	#N/A	#N/A	#N/A	#N/A	#N/A	#N/A	#N/A	#N/A	#N/A	0.924828	#N/A	#N/A	#N/A	#N/A	1.15013	#N/A	2.06863	1.55589	#N/A	#N/A	#N/A	1.68744	3.96562	16	ENSG00000065150	IPO5	protein_coding	importin 5 [Source:HGNC Symbol;Acc:HGNC:6402]
SLC38A2	#N/A	#N/A	2.33058	1.14257	2.54984	2.68917	1.76956	#N/A	2.14125	#N/A	2.03603	#N/A	#N/A	0.714857	0.45385	#N/A	#N/A	#N/A	0.895002	1.98085	#N/A	1.47118	#N/A	1.05469	#N/A	#N/A	0.664579	0.608119	#N/A	#N/A	#N/A	#N/A	#N/A	#N/A	#N/A	#N/A	#N/A	#N/A	#N/A	#N/A	#N/A	#N/A	#N/A	#N/A	#N/A	#N/A	#N/A	#N/A	#N/A	#N/A	#N/A	#N/A	#N/A	#N/A	#N/A	#N/A	#N/A	#N/A	#N/A	#N/A	#N/A	#N/A	1.21737	16	ENSG00000134294	SLC38A2	protein_coding	solute carrier family 38 member 2 [Source:HGNC Symbol;Acc:HGNC:13448]
COMMD1	#N/A	#N/A	#N/A	#N/A	0.425344	0.696192	0.565374	#N/A	1.33252	#N/A	0.695157	#N/A	#N/A	#N/A	#N/A	#N/A	#N/A	#N/A	#N/A	0.859362	#N/A	0.573649	#N/A	1.11637	0.43971	#N/A	#N/A	0.623129	0.804386	#N/A	#N/A	#N/A	#N/A	#N/A	#N/A	#N/A	#N/A	#N/A	#N/A	#N/A	#N/A	#N/A	#N/A	#N/A	#N/A	#N/A	#N/A	#N/A	#N/A	#N/A	#N/A	#N/A	#N/A	#N/A	0.485652	#N/A	1.36991	0.648216	#N/A	#N/A	#N/A	0.76389	0.92759	16	ENSG00000173163	COMMD1	protein_coding	copper metabolism domain containing 1 [Source:HGNC Symbol;Acc:HGNC:23024]
EEA1	#N/A	#N/A	0.351147	0.406851	#N/A	1.1092	0.474678	#N/A	1.65972	#N/A	1.29189	0.923447	0.387621	#N/A	#N/A	#N/A	#N/A	#N/A	#N/A	#N/A	#N/A	#N/A	#N/A	#N/A	#N/A	#N/A	#N/A	#N/A	#N/A	#N/A	#N/A	#N/A	#N/A	#N/A	#N/A	#N/A	#N/A	#N/A	#N/A	#N/A	#N/A	#N/A	#N/A	#N/A	#N/A	#N/A	#N/A	#N/A	#N/A	#N/A	#N/A	0.303756	#N/A	#N/A	0.820176	0.872502	0.85189	1.43739	0.713888	#N/A	#N/A	0.511621	0.666712	16	ENSG00000102189	EEA1	protein_coding	early endosome antigen 1 [Source:HGNC Symbol;Acc:HGNC:3185]
CCT2	#N/A	#N/A	1.43782	0.888189	1.01414	#N/A	#N/A	#N/A	4.73849	0.714115	4.31915	1.18704	0.763311	#N/A	#N/A	#N/A	#N/A	#N/A	#N/A	#N/A	#N/A	#N/A	#N/A	#N/A	1.09532	1.19743	#N/A	#N/A	#N/A	#N/A	#N/A	#N/A	#N/A	#N/A	#N/A	#N/A	1.04051	#N/A	#N/A	#N/A	#N/A	#N/A	#N/A	#N/A	#N/A	1.26861	#N/A	#N/A	0.796188	#N/A	#N/A	#N/A	#N/A	#N/A	#N/A	#N/A	1.97524	1.99884	0.982865	#N/A	#N/A	#N/A	#N/A	16	ENSG00000166226	CCT2	protein_coding	chaperonin containing TCP1 subunit 2 [Source:HGNC Symbol;Acc:HGNC:1615]
RAB21	#N/A	#N/A	1.29483	#N/A	1.69917	1.53627	1.20709	#N/A	2.39437	#N/A	2.66927	#N/A	#N/A	0.744213	0.490508	#N/A	#N/A	#N/A	1.45569	1.82177	#N/A	1.28722	#N/A	#N/A	#N/A	#N/A	#N/A	#N/A	#N/A	#N/A	#N/A	#N/A	#N/A	#N/A	#N/A	#N/A	#N/A	#N/A	#N/A	#N/A	#N/A	#N/A	#N/A	#N/A	#N/A	#N/A	#N/A	#N/A	#N/A	#N/A	#N/A	0.623164	#N/A	#N/A	1.12043	1.36617	1.40058	2.90207	#N/A	#N/A	#N/A	#N/A	#N/A	16	ENSG00000080371	RAB21	protein_coding	RAB21, member RAS oncogene family [Source:HGNC Symbol;Acc:HGNC:18263]
DDB1	#N/A	#N/A	0.748671	#N/A	0.603118	0.841191	1.1269	#N/A	2.0768	#N/A	1.77222	0.803943	0.619231	#N/A	#N/A	#N/A	#N/A	#N/A	#N/A	1.66235	#N/A	#N/A	#N/A	#N/A	#N/A	#N/A	0.582134	#N/A	#N/A	#N/A	#N/A	#N/A	#N/A	#N/A	#N/A	#N/A	0.404336	#N/A	#N/A	#N/A	#N/A	#N/A	#N/A	#N/A	#N/A	#N/A	#N/A	#N/A	#N/A	#N/A	#N/A	0.561706	#N/A	#N/A	#N/A	0.842578	2.61826	1.31723	#N/A	1.71024	#N/A	#N/A	#N/A	16	ENSG00000167986	DDB1	protein_coding	damage specific DNA binding protein 1 [Source:HGNC Symbol;Acc:HGNC:2717]
TNKS2	#N/A	#N/A	0.632518	#N/A	0.557008	2.03561	0.741228	#N/A	2.12091	#N/A	#N/A	#N/A	#N/A	#N/A	#N/A	#N/A	#N/A	0.461888	#N/A	2.32537	#N/A	0.911363	#N/A	#N/A	#N/A	#N/A	#N/A	#N/A	#N/A	#N/A	#N/A	#N/A	#N/A	#N/A	#N/A	#N/A	#N/A	#N/A	#N/A	#N/A	#N/A	#N/A	#N/A	#N/A	#N/A	#N/A	#N/A	#N/A	#N/A	#N/A	#N/A	0.866904	#N/A	1.01349	2.02893	0.964863	2.34554	3.68603	0.70749	0.973654	#N/A	#N/A	#N/A	16	ENSG00000107854	TNKS2	protein_coding	tankyrase 2 [Source:HGNC Symbol;Acc:HGNC:15677]
ANKRD13C	#N/A	#N/A	#N/A	0.51474	0.53165	0.694852	0.88787	#N/A	1.33921	#N/A	1.55374	#N/A	#N/A	#N/A	#N/A	#N/A	#N/A	#N/A	#N/A	#N/A	#N/A	#N/A	#N/A	0.654694	#N/A	#N/A	0.434721	0.492613	0.666761	#N/A	#N/A	#N/A	#N/A	#N/A	#N/A	#N/A	#N/A	#N/A	#N/A	#N/A	#N/A	#N/A	#N/A	#N/A	#N/A	#N/A	#N/A	#N/A	0.732899	#N/A	#N/A	#N/A	#N/A	#N/A	#N/A	1.06371	2.67266	1.11269	#N/A	#N/A	0.708095	0.957209	#N/A	16	ENSG00000118454	ANKRD13C	protein_coding	ankyrin repeat domain 13C [Source:HGNC Symbol;Acc:HGNC:25374]
MRAS	#N/A	#N/A	2.14274	#N/A	1.75979	3.47566	1.76014	#N/A	2.71478	#N/A	1.8282	#N/A	#N/A	#N/A	#N/A	#N/A	#N/A	#N/A	#N/A	#N/A	#N/A	#N/A	#N/A	#N/A	#N/A	#N/A	#N/A	#N/A	#N/A	1.4189	#N/A	#N/A	#N/A	#N/A	#N/A	#N/A	#N/A	#N/A	#N/A	#N/A	#N/A	#N/A	#N/A	#N/A	#N/A	#N/A	#N/A	#N/A	#N/A	#N/A	#N/A	2.68535	1.02829	1.28327	3.17541	1.30272	2.37707	3.02595	#N/A	#N/A	#N/A	3.68505	4.19915	16	ENSG00000158186	MRAS	protein_coding	muscle RAS oncogene homolog [Source:HGNC Symbol;Acc:HGNC:7227]
DNAJA3#103423	#N/A	#N/A	1.658	#N/A	1.60348	2.17772	1.13635	#N/A	2.7488	#N/A	1.35735	#N/A	#N/A	1.18786	#N/A	0.676357	#N/A	1.19603	#N/A	1.32052	#N/A	#N/A	#N/A	#N/A	#N/A	#N/A	#N/A	#N/A	#N/A	#N/A	#N/A	#N/A	#N/A	#N/A	#N/A	#N/A	#N/A	#N/A	#N/A	#N/A	#N/A	#N/A	#N/A	#N/A	#N/A	#N/A	#N/A	#N/A	#N/A	#N/A	#N/A	1.25331	#N/A	0.887148	0.947848	#N/A	1.69518	2.70054	1.23058	#N/A	#N/A	#N/A	#N/A	16	ENSG00000103423	DNAJA3	protein_coding	DnaJ heat shock protein family (Hsp40) member A3 [Source:HGNC Symbol;Acc:HGNC:11808]
PSMA3	#N/A	#N/A	#N/A	#N/A	#N/A	#N/A	0.907404	#N/A	1.52044	#N/A	3.04843	1.10122	0.569569	#N/A	0.549949	#N/A	#N/A	#N/A	0.798479	1.51736	#N/A	#N/A	#N/A	#N/A	#N/A	#N/A	#N/A	#N/A	0.88809	#N/A	#N/A	#N/A	#N/A	#N/A	#N/A	#N/A	#N/A	#N/A	#N/A	#N/A	#N/A	#N/A	#N/A	#N/A	#N/A	#N/A	#N/A	#N/A	#N/A	#N/A	#N/A	#N/A	#N/A	0.879447	0.908826	1.15601	2.2311	2.95361	0.741589	1.82341	#N/A	#N/A	#N/A	16	ENSG00000100567	PSMA3	protein_coding	proteasome 20S subunit alpha 3 [Source:HGNC Symbol;Acc:HGNC:9532]
MBD3	#N/A	#N/A	1.43266	#N/A	#N/A	#N/A	1.08115	#N/A	2.43635	#N/A	2.73319	3.35821	#N/A	#N/A	#N/A	#N/A	#N/A	#N/A	#N/A	#N/A	#N/A	#N/A	#N/A	#N/A	#N/A	#N/A	#N/A	#N/A	#N/A	#N/A	#N/A	#N/A	#N/A	#N/A	#N/A	#N/A	0.65428	0.511758	#N/A	#N/A	#N/A	#N/A	#N/A	0.587298	0.556478	#N/A	#N/A	0.502015	#N/A	#N/A	0.61155	0.47714	#N/A	#N/A	#N/A	1.20489	2.2993	2.44439	#N/A	#N/A	#N/A	#N/A	1.38835	16	ENSG00000071655	MBD3	protein_coding	methyl-CpG binding domain protein 3 [Source:HGNC Symbol;Acc:HGNC:6918]
ACAA1	#N/A	#N/A	1.50139	1.55519	1.00301	1.35507	2.24729	#N/A	2.89602	#N/A	1.41187	2.15354	0.973559	#N/A	#N/A	#N/A	#N/A	#N/A	#N/A	1.58308	#N/A	#N/A	#N/A	#N/A	#N/A	#N/A	#N/A	#N/A	#N/A	#N/A	#N/A	#N/A	#N/A	#N/A	#N/A	#N/A	#N/A	#N/A	#N/A	#N/A	#N/A	#N/A	#N/A	#N/A	#N/A	#N/A	#N/A	#N/A	#N/A	#N/A	#N/A	1.00238	1.0898	#N/A	#N/A	#N/A	3.20669	3.2371	1.94332	1.89213	#N/A	#N/A	#N/A	16	ENSG00000060971	ACAA1	protein_coding	acetyl-CoA acyltransferase 1 [Source:HGNC Symbol;Acc:HGNC:82]
NAA35	#N/A	#N/A	0.341085	#N/A	0.510219	0.64296	0.866158	#N/A	1.2136	0.339176	1.53627	0.721536	#N/A	#N/A	#N/A	#N/A	#N/A	#N/A	#N/A	#N/A	#N/A	#N/A	#N/A	0.914629	#N/A	#N/A	#N/A	0.608826	0.780028	#N/A	#N/A	#N/A	#N/A	#N/A	#N/A	#N/A	#N/A	#N/A	0.227457	#N/A	#N/A	#N/A	#N/A	#N/A	#N/A	0.376615	#N/A	0.261811	0.81681	0.256688	#N/A	#N/A	#N/A	#N/A	#N/A	#N/A	#N/A	#N/A	#N/A	#N/A	#N/A	#N/A	#N/A	16	ENSG00000135040	NAA35	protein_coding	N-alpha-acetyltransferase 35, NatC auxiliary subunit [Source:HGNC Symbol;Acc:HGNC:24340]
SNX13	#N/A	#N/A	#N/A	#N/A	#N/A	0.667646	0.526028	#N/A	1.31308	#N/A	1.51082	#N/A	0.397558	0.24588	#N/A	#N/A	#N/A	0.423271	#N/A	1.5494	#N/A	0.833826	#N/A	#N/A	0.564297	#N/A	#N/A	#N/A	#N/A	#N/A	#N/A	#N/A	#N/A	#N/A	#N/A	#N/A	#N/A	#N/A	#N/A	#N/A	#N/A	#N/A	#N/A	#N/A	#N/A	#N/A	#N/A	#N/A	#N/A	#N/A	#N/A	#N/A	#N/A	#N/A	0.592282	0.852225	1.73393	1.2712	0.561679	#N/A	0.523591	#N/A	#N/A	16	ENSG00000071189	SNX13	protein_coding	sorting nexin 13 [Source:HGNC Symbol;Acc:HGNC:21335]
RRAGB	#N/A	#N/A	0.611264	0.575617	0.936003	1.06477	0.956847	#N/A	1.5546	0.404748	1.7354	#N/A	#N/A	#N/A	#N/A	#N/A	#N/A	#N/A	#N/A	#N/A	#N/A	#N/A	#N/A	#N/A	#N/A	#N/A	#N/A	1.1361	1.60842	1.53188	#N/A	#N/A	#N/A	#N/A	#N/A	#N/A	#N/A	#N/A	#N/A	#N/A	#N/A	#N/A	#N/A	#N/A	#N/A	#N/A	#N/A	#N/A	0.617601	#N/A	#N/A	#N/A	#N/A	#N/A	#N/A	#N/A	2.69247	1.23174	#N/A	#N/A	#N/A	1.26055	1.11926	16	ENSG00000083750	RRAGB	protein_coding	Ras related GTP binding B [Source:HGNC Symbol;Acc:HGNC:19901]
BRWD1	#N/A	#N/A	#N/A	#N/A	#N/A	0.541988	0.570294	#N/A	0.898062	#N/A	1.06569	0.569816	#N/A	#N/A	#N/A	#N/A	#N/A	#N/A	0.44347	1.23238	#N/A	#N/A	#N/A	0.867112	#N/A	#N/A	0.388703	0.675612	#N/A	#N/A	#N/A	#N/A	#N/A	#N/A	#N/A	#N/A	#N/A	#N/A	#N/A	#N/A	#N/A	#N/A	#N/A	#N/A	#N/A	#N/A	#N/A	#N/A	0.679348	#N/A	#N/A	#N/A	#N/A	0.366755	#N/A	0.878227	1.48272	0.791015	#N/A	0.845435	#N/A	#N/A	#N/A	16	ENSG00000185658	BRWD1	protein_coding	bromodomain and WD repeat domain containing 1 [Source:HGNC Symbol;Acc:HGNC:12760]
CUL4A	#N/A	#N/A	0.635829	#N/A	0.811807	1.91973	0.809932	#N/A	1.49415	#N/A	1.3877	#N/A	#N/A	#N/A	#N/A	#N/A	#N/A	0.412055	#N/A	1.64169	#N/A	0.742822	#N/A	#N/A	1.10306	#N/A	#N/A	#N/A	#N/A	#N/A	#N/A	#N/A	#N/A	#N/A	#N/A	#N/A	#N/A	#N/A	#N/A	#N/A	#N/A	#N/A	#N/A	#N/A	#N/A	#N/A	#N/A	#N/A	#N/A	#N/A	#N/A	0.691724	#N/A	0.516879	1.71066	1.72693	3.18193	1.90795	#N/A	#N/A	#N/A	#N/A	#N/A	16	ENSG00000139842	CUL4A	protein_coding	cullin 4A [Source:HGNC Symbol;Acc:HGNC:2554]
PAQR3	#N/A	#N/A	0.894508	1.00271	#N/A	1.30073	1.5261	#N/A	2.16974	#N/A	1.25388	#N/A	#N/A	#N/A	#N/A	#N/A	#N/A	#N/A	#N/A	#N/A	#N/A	#N/A	#N/A	#N/A	#N/A	#N/A	#N/A	#N/A	#N/A	#N/A	#N/A	#N/A	#N/A	#N/A	#N/A	#N/A	0.437146	#N/A	0.484761	#N/A	#N/A	#N/A	0.488195	#N/A	0.728259	#N/A	0.382844	#N/A	#N/A	0.4824	#N/A	#N/A	#N/A	#N/A	#N/A	#N/A	#N/A	1.1389	1.11238	1.77753	#N/A	1.04498	#N/A	16	ENSG00000163291	PAQR3	protein_coding	progestin and adipoQ receptor family member 3 [Source:HGNC Symbol;Acc:HGNC:30130]
STK17A	#N/A	#N/A	#N/A	#N/A	#N/A	#N/A	#N/A	#N/A	1.62377	#N/A	2.19802	#N/A	#N/A	0.375761	#N/A	0.631204	0.774779	0.561345	0.872692	1.39057	#N/A	#N/A	#N/A	0.871027	#N/A	#N/A	1.1861	1.22879	1.08944	#N/A	#N/A	#N/A	#N/A	#N/A	#N/A	#N/A	#N/A	#N/A	#N/A	#N/A	#N/A	#N/A	#N/A	#N/A	#N/A	#N/A	#N/A	#N/A	#N/A	#N/A	#N/A	0.599205	#N/A	#N/A	#N/A	1.44273	2.02069	0.917311	#N/A	#N/A	#N/A	#N/A	#N/A	16	ENSG00000164543	STK17A	protein_coding	serine/threonine kinase 17a [Source:HGNC Symbol;Acc:HGNC:11395]
COPS8	#N/A	#N/A	2.10282	#N/A	1.25887	1.13902	1.54036	#N/A	2.52892	#N/A	2.3251	#N/A	#N/A	#N/A	#N/A	#N/A	#N/A	#N/A	1.08875	1.13628	#N/A	#N/A	#N/A	#N/A	#N/A	#N/A	#N/A	#N/A	1.3827	#N/A	#N/A	#N/A	#N/A	#N/A	#N/A	#N/A	#N/A	#N/A	#N/A	#N/A	#N/A	#N/A	#N/A	#N/A	#N/A	#N/A	#N/A	#N/A	#N/A	#N/A	#N/A	1.44132	#N/A	1.24365	1.20494	2.27387	2.33269	2.83549	1.45976	#N/A	#N/A	#N/A	#N/A	16	ENSG00000198612	COPS8	protein_coding	COP9 signalosome subunit 8 [Source:HGNC Symbol;Acc:HGNC:24335]
GTF3C1	#N/A	#N/A	#N/A	#N/A	#N/A	0.649445	0.679623	#N/A	1.3188	#N/A	1.37282	#N/A	#N/A	#N/A	#N/A	#N/A	#N/A	0.619989	#N/A	#N/A	#N/A	#N/A	#N/A	#N/A	#N/A	#N/A	1.20211	1.57418	1.57584	#N/A	#N/A	#N/A	#N/A	#N/A	#N/A	#N/A	#N/A	#N/A	#N/A	#N/A	#N/A	#N/A	#N/A	#N/A	#N/A	#N/A	#N/A	#N/A	#N/A	#N/A	#N/A	0.455618	#N/A	#N/A	0.895895	1.40464	1.65511	1.70528	0.928507	1.26347	#N/A	0.936766	#N/A	16	ENSG00000077235	GTF3C1	protein_coding	general transcription factor IIIC subunit 1 [Source:HGNC Symbol;Acc:HGNC:4664]
MAP2K3	#N/A	#N/A	1.80352	#N/A	1.33694	1.56227	#N/A	#N/A	0.676415	#N/A	0.630672	#N/A	1.00876	1.08438	#N/A	#N/A	0.702535	#N/A	#N/A	#N/A	#N/A	0.530221	#N/A	#N/A	#N/A	#N/A	#N/A	#N/A	#N/A	#N/A	#N/A	#N/A	#N/A	#N/A	#N/A	#N/A	#N/A	#N/A	#N/A	#N/A	#N/A	#N/A	#N/A	#N/A	#N/A	#N/A	#N/A	#N/A	#N/A	#N/A	#N/A	2.2049	1.35807	#N/A	1.10111	0.590436	0.553712	0.768208	0.787384	#N/A	#N/A	#N/A	#N/A	16	ENSG00000034152	MAP2K3	protein_coding	mitogen-activated protein kinase kinase 3 [Source:HGNC Symbol;Acc:HGNC:6843]
SLAIN2	#N/A	#N/A	0.475752	0.356202	0.778158	0.774821	1.2378	#N/A	0.992514	#N/A	1.35159	#N/A	0.406998	#N/A	#N/A	#N/A	#N/A	#N/A	#N/A	0.823822	#N/A	0.767929	#N/A	#N/A	#N/A	#N/A	#N/A	#N/A	0.62913	1.81442	#N/A	#N/A	#N/A	#N/A	#N/A	#N/A	#N/A	#N/A	#N/A	#N/A	#N/A	#N/A	#N/A	#N/A	#N/A	#N/A	#N/A	#N/A	#N/A	#N/A	#N/A	#N/A	#N/A	1.02386	#N/A	#N/A	1.6568	1.4133	0.790892	#N/A	#N/A	#N/A	#N/A	16	ENSG00000109171	SLAIN2	protein_coding	SLAIN motif family member 2 [Source:HGNC Symbol;Acc:HGNC:29282]
UTP4#141076	#N/A	#N/A	0.635293	0.880041	#N/A	2.22598	1.50888	#N/A	1.68711	#N/A	1.27225	#N/A	#N/A	#N/A	#N/A	#N/A	#N/A	#N/A	#N/A	1.6318	#N/A	1.05882	#N/A	3.9056	#N/A	#N/A	#N/A	#N/A	1.34252	#N/A	#N/A	#N/A	#N/A	#N/A	#N/A	#N/A	#N/A	#N/A	#N/A	#N/A	#N/A	#N/A	#N/A	#N/A	#N/A	#N/A	#N/A	#N/A	#N/A	#N/A	#N/A	#N/A	0.801352	#N/A	#N/A	2.06962	3.05668	1.32263	1.02165	2.04429	#N/A	#N/A	#N/A	16	ENSG00000141076	UTP4	protein_coding	UTP4 small subunit processome component [Source:HGNC Symbol;Acc:HGNC:1983]
EMG1	#N/A	#N/A	0.803303	#N/A	#N/A	#N/A	#N/A	#N/A	1.964	#N/A	2.58989	#N/A	1.06097	0.585779	#N/A	#N/A	#N/A	#N/A	#N/A	2.99069	#N/A	#N/A	#N/A	#N/A	#N/A	#N/A	#N/A	1.24797	0.880662	#N/A	#N/A	#N/A	#N/A	#N/A	#N/A	#N/A	#N/A	#N/A	#N/A	#N/A	#N/A	#N/A	#N/A	#N/A	#N/A	#N/A	#N/A	#N/A	#N/A	#N/A	#N/A	1.11547	0.812688	#N/A	1.01764	1.56598	2.71986	1.07595	1.92723	1.00579	#N/A	#N/A	#N/A	16	ENSG00000126749	EMG1	protein_coding	EMG1 N1-specific pseudouridine methyltransferase [Source:HGNC Symbol;Acc:HGNC:16912]
CLASRP	#N/A	#N/A	0.317384	#N/A	0.852794	0.741152	#N/A	#N/A	0.96208	#N/A	1.28314	#N/A	#N/A	0.334539	0.361116	#N/A	#N/A	0.601325	#N/A	0.812697	#N/A	#N/A	#N/A	0.786154	#N/A	#N/A	0.569832	#N/A	#N/A	#N/A	#N/A	#N/A	#N/A	#N/A	#N/A	#N/A	#N/A	#N/A	#N/A	#N/A	#N/A	#N/A	#N/A	#N/A	#N/A	#N/A	#N/A	#N/A	1.3004	#N/A	#N/A	#N/A	#N/A	#N/A	0.895081	#N/A	1.2652	#N/A	#N/A	#N/A	#N/A	0.770153	0.859538	16	ENSG00000104859	CLASRP	protein_coding	CLK4 associating serine/arginine rich protein [Source:HGNC Symbol;Acc:HGNC:17731]
KDM2B	#N/A	#N/A	#N/A	#N/A	#N/A	1.12148	#N/A	#N/A	1.04659	#N/A	0.831034	#N/A	#N/A	0.795	0.900656	0.618867	#N/A	0.879862	#N/A	2.86409	#N/A	1.25708	#N/A	0.713387	#N/A	#N/A	#N/A	#N/A	#N/A	#N/A	#N/A	#N/A	#N/A	#N/A	#N/A	#N/A	#N/A	#N/A	#N/A	#N/A	#N/A	#N/A	#N/A	#N/A	#N/A	#N/A	#N/A	#N/A	#N/A	#N/A	#N/A	0.723163	#N/A	0.82772	1.25578	0.839765	1.65013	1.61055	#N/A	#N/A	#N/A	#N/A	#N/A	16	ENSG00000089094	KDM2B	protein_coding	lysine demethylase 2B [Source:HGNC Symbol;Acc:HGNC:13610]
ILRUN	#N/A	#N/A	#N/A	#N/A	#N/A	#N/A	#N/A	#N/A	0.996402	#N/A	1.10211	#N/A	#N/A	0.692176	0.542499	0.438721	#N/A	0.792054	#N/A	2.15453	#N/A	1.62838	#N/A	0.795609	0.679557	#N/A	#N/A	#N/A	#N/A	#N/A	#N/A	#N/A	#N/A	#N/A	#N/A	#N/A	#N/A	#N/A	#N/A	#N/A	#N/A	#N/A	#N/A	#N/A	#N/A	#N/A	#N/A	#N/A	#N/A	#N/A	#N/A	#N/A	#N/A	#N/A	0.982096	0.767147	1.50365	2.20503	1.01878	1.21865	#N/A	#N/A	#N/A	16	ENSG00000196821	ILRUN	protein_coding	inflammation and lipid regulator with UBA-like and NBR1-like domains [Source:HGNC Symbol;Acc:HGNC:21215]
AGBL5	#N/A	#N/A	#N/A	#N/A	#N/A	0.789763	1.58331	#N/A	1.26074	0.472592	#N/A	1.06471	#N/A	#N/A	#N/A	#N/A	#N/A	0.780685	#N/A	#N/A	#N/A	#N/A	#N/A	0.887071	#N/A	#N/A	0.801881	#N/A	0.742345	#N/A	#N/A	#N/A	#N/A	#N/A	#N/A	0.937836	0.392575	#N/A	#N/A	#N/A	#N/A	0.43316	#N/A	#N/A	#N/A	0.587471	#N/A	0.321319	0.878604	#N/A	#N/A	#N/A	#N/A	#N/A	#N/A	#N/A	1.44353	#N/A	#N/A	#N/A	#N/A	#N/A	#N/A	16	ENSG00000084693	AGBL5	protein_coding	AGBL carboxypeptidase 5 [Source:HGNC Symbol;Acc:HGNC:26147]
DALRD3	#N/A	#N/A	0.607805	1.2249	#N/A	#N/A	1.08137	#N/A	1.67036	#N/A	1.36175	#N/A	#N/A	#N/A	#N/A	#N/A	#N/A	#N/A	#N/A	1.09931	#N/A	#N/A	#N/A	#N/A	#N/A	#N/A	#N/A	1.67403	#N/A	#N/A	#N/A	#N/A	#N/A	#N/A	#N/A	#N/A	0.82413	#N/A	#N/A	#N/A	0.565845	0.734462	#N/A	0.646596	#N/A	1.1658	0.508179	0.810669	#N/A	#N/A	0.656754	#N/A	#N/A	#N/A	#N/A	#N/A	#N/A	#N/A	#N/A	#N/A	1.27923	#N/A	#N/A	16	ENSG00000178149	DALRD3	protein_coding	DALR anticodon binding domain containing 3 [Source:HGNC Symbol;Acc:HGNC:25536]
PID1	#N/A	#N/A	2.2963	1.94914	2.40163	3.24591	1.27121	#N/A	1.55152	#N/A	1.90565	#N/A	#N/A	#N/A	#N/A	#N/A	#N/A	#N/A	#N/A	#N/A	#N/A	#N/A	#N/A	#N/A	#N/A	#N/A	#N/A	#N/A	#N/A	#N/A	#N/A	#N/A	#N/A	#N/A	#N/A	#N/A	#N/A	#N/A	1.52764	#N/A	#N/A	#N/A	2.23762	#N/A	2.4128	#N/A	1.19948	0.806357	#N/A	2.37288	0.878657	#N/A	1.03873	#N/A	1.13108	#N/A	#N/A	#N/A	#N/A	#N/A	#N/A	#N/A	#N/A	16	ENSG00000153823	PID1	protein_coding	phosphotyrosine interaction domain containing 1 [Source:HGNC Symbol;Acc:HGNC:26084]
SLC49A4	#N/A	#N/A	1.97547	0.814314	1.24002	2.08103	1.1978	#N/A	1.16387	#N/A	1.97922	#N/A	#N/A	1.04106	0.497835	0.693048	0.726939	#N/A	#N/A	1.72369	#N/A	2.65832	#N/A	0.980259	#N/A	#N/A	#N/A	#N/A	#N/A	#N/A	#N/A	#N/A	#N/A	#N/A	#N/A	#N/A	#N/A	#N/A	#N/A	#N/A	#N/A	#N/A	#N/A	#N/A	#N/A	#N/A	#N/A	#N/A	#N/A	#N/A	#N/A	#N/A	#N/A	#N/A	#N/A	#N/A	1.17778	1.31652	#N/A	#N/A	#N/A	#N/A	#N/A	16	ENSG00000138463	SLC49A4	protein_coding	solute carrier family 49 member 4 [Source:HGNC Symbol;Acc:HGNC:16628]
RIOK2	#N/A	#N/A	0.903413	#N/A	1.35921	1.4726	#N/A	#N/A	1.55003	0.65295	1.7486	#N/A	0.939296	#N/A	#N/A	#N/A	#N/A	#N/A	#N/A	#N/A	#N/A	#N/A	#N/A	#N/A	#N/A	#N/A	#N/A	#N/A	1.19451	#N/A	#N/A	#N/A	#N/A	#N/A	#N/A	#N/A	0.49676	#N/A	#N/A	#N/A	#N/A	#N/A	#N/A	#N/A	#N/A	#N/A	#N/A	#N/A	#N/A	#N/A	#N/A	0.449883	#N/A	#N/A	1.40833	#N/A	1.467	1.77353	0.962515	#N/A	#N/A	1.03928	1.37644	16	ENSG00000058729	RIOK2	protein_coding	RIO kinase 2 [Source:HGNC Symbol;Acc:HGNC:18999]
CCT4	#N/A	#N/A	#N/A	#N/A	#N/A	#N/A	#N/A	#N/A	1.53299	#N/A	1.69391	0.878023	0.946511	#N/A	#N/A	#N/A	#N/A	#N/A	#N/A	1.43684	#N/A	#N/A	#N/A	0.91868	1.24855	#N/A	#N/A	0.758884	#N/A	#N/A	#N/A	#N/A	#N/A	#N/A	#N/A	#N/A	#N/A	#N/A	#N/A	#N/A	#N/A	#N/A	#N/A	#N/A	#N/A	#N/A	#N/A	#N/A	0.743435	#N/A	#N/A	0.914644	0.594215	1.63038	1.91926	#N/A	4.7322	1.65132	1.33578	#N/A	#N/A	#N/A	#N/A	16	ENSG00000115484	CCT4	protein_coding	chaperonin containing TCP1 subunit 4 [Source:HGNC Symbol;Acc:HGNC:1617]
ERCC5	#N/A	#N/A	0.501396	#N/A	#N/A	0.690448	0.747327	#N/A	0.954003	#N/A	1.30303	#N/A	0.751232	#N/A	#N/A	#N/A	#N/A	#N/A	#N/A	#N/A	#N/A	#N/A	#N/A	#N/A	0.743332	#N/A	#N/A	#N/A	#N/A	#N/A	#N/A	#N/A	#N/A	#N/A	0.295066	#N/A	#N/A	0.28237	#N/A	0.422566	0.306428	0.743953	#N/A	#N/A	#N/A	0.512653	#N/A	#N/A	#N/A	#N/A	0.316585	#N/A	#N/A	#N/A	#N/A	#N/A	1.62424	#N/A	0.894619	#N/A	#N/A	#N/A	#N/A	16	ENSG00000134899	ERCC5	protein_coding	ERCC excision repair 5, endonuclease [Source:HGNC Symbol;Acc:HGNC:3437]
H2AZ1-DT	#N/A	#N/A	#N/A	#N/A	#N/A	1.82122	1.27656	#N/A	1.44049	#N/A	1.19975	#N/A	#N/A	#N/A	#N/A	#N/A	#N/A	#N/A	#N/A	#N/A	#N/A	#N/A	#N/A	#N/A	#N/A	#N/A	1.55132	1.31508	1.31917	#N/A	#N/A	#N/A	#N/A	#N/A	#N/A	#N/A	#N/A	0.800663	0.527834	0.667359	0.698565	#N/A	#N/A	#N/A	#N/A	#N/A	#N/A	#N/A	#N/A	#N/A	1.05753	#N/A	1.337	#N/A	#N/A	#N/A	0.774283	1.07786	#N/A	#N/A	#N/A	2.99094	#N/A	16	ENSG00000245322	H2AZ1-DT	lncRNA	H2AZ1 divergent transcript [Source:HGNC Symbol;Acc:HGNC:40271]
#284968	#N/A	#N/A	1.05469	#N/A	#N/A	1.28564	#N/A	#N/A	1.72676	#N/A	2.85048	1.1513	0.917197	#N/A	#N/A	#N/A	#N/A	1.92276	#N/A	#N/A	#N/A	#N/A	#N/A	#N/A	#N/A	#N/A	1.41263	#N/A	1.89274	#N/A	#N/A	#N/A	#N/A	#N/A	#N/A	#N/A	#N/A	#N/A	#N/A	#N/A	#N/A	#N/A	#N/A	#N/A	#N/A	#N/A	#N/A	#N/A	#N/A	#N/A	#N/A	2.38856	1.62386	#N/A	2.81136	1.26963	1.18544	3.92437	1.90599	#N/A	#N/A	#N/A	#N/A	16	ENSG00000284968		lncRNA	Novel transcript, antisense to AFF1
GTF2F1	#N/A	#N/A	#N/A	#N/A	#N/A	#N/A	1.51386	#N/A	1.57402	#N/A	1.11617	#N/A	#N/A	#N/A	#N/A	#N/A	#N/A	#N/A	#N/A	#N/A	#N/A	#N/A	#N/A	#N/A	#N/A	#N/A	#N/A	#N/A	#N/A	#N/A	#N/A	#N/A	#N/A	#N/A	0.640126	#N/A	1.40131	0.935033	1.27995	1.18327	0.746693	1.66965	0.918139	1.00598	#N/A	#N/A	0.770741	0.856424	#N/A	0.893121	0.867669	#N/A	#N/A	#N/A	#N/A	#N/A	#N/A	#N/A	#N/A	#N/A	#N/A	#N/A	#N/A	16	ENSG00000125651	GTF2F1	protein_coding	general transcription factor IIF subunit 1 [Source:HGNC Symbol;Acc:HGNC:4652]
SART3	#N/A	#N/A	#N/A	#N/A	#N/A	0.789981	#N/A	#N/A	1.06816	#N/A	2.36674	#N/A	#N/A	#N/A	#N/A	#N/A	#N/A	#N/A	#N/A	#N/A	#N/A	#N/A	#N/A	#N/A	#N/A	0.936692	#N/A	#N/A	#N/A	#N/A	#N/A	#N/A	#N/A	#N/A	#N/A	#N/A	0.538722	0.389437	0.314296	#N/A	#N/A	#N/A	0.265081	0.568707	#N/A	1.0297	0.444009	0.423951	1.22308	#N/A	0.351219	#N/A	#N/A	0.843388	#N/A	#N/A	1.80113	#N/A	#N/A	#N/A	#N/A	#N/A	#N/A	16	ENSG00000075856	SART3	protein_coding	spliceosome associated factor 3, U4/U6 recycling protein [Source:HGNC Symbol;Acc:HGNC:16860]
ETAA1	#N/A	#N/A	1.45489	1.14931	#N/A	#N/A	1.84394	#N/A	1.52071	#N/A	1.01356	1.65185	#N/A	#N/A	#N/A	#N/A	#N/A	#N/A	#N/A	#N/A	#N/A	#N/A	#N/A	1.06589	#N/A	#N/A	1.0167	1.2676	0.961415	#N/A	#N/A	#N/A	#N/A	#N/A	#N/A	#N/A	#N/A	#N/A	#N/A	#N/A	#N/A	#N/A	#N/A	#N/A	#N/A	#N/A	#N/A	#N/A	#N/A	#N/A	#N/A	0.690811	0.874666	#N/A	1.12371	#N/A	1.7263	1.63057	#N/A	#N/A	#N/A	1.45342	#N/A	16	ENSG00000143971	ETAA1	protein_coding	ETAA1 activator of ATR kinase [Source:HGNC Symbol;Acc:HGNC:24648]
TBC1D15	#N/A	#N/A	#N/A	#N/A	#N/A	#N/A	#N/A	#N/A	0.805089	#N/A	1.02595	#N/A	#N/A	0.323188	0.461701	#N/A	#N/A	#N/A	#N/A	#N/A	#N/A	#N/A	#N/A	#N/A	0.752809	#N/A	#N/A	#N/A	1.00765	#N/A	#N/A	#N/A	#N/A	#N/A	#N/A	#N/A	#N/A	#N/A	0.227954	#N/A	#N/A	0.356286	#N/A	#N/A	0.341836	#N/A	#N/A	0.260955	#N/A	#N/A	#N/A	#N/A	#N/A	#N/A	#N/A	0.991743	2.72547	1.35301	0.693427	#N/A	0.629403	#N/A	0.763606	16	ENSG00000121749	TBC1D15	protein_coding	TBC1 domain family member 15 [Source:HGNC Symbol;Acc:HGNC:25694]
#280145	#N/A	#N/A	0.829681	#N/A	#N/A	#N/A	#N/A	#N/A	0.310154	#N/A	#N/A	#N/A	#N/A	3.44354	0.874416	0.385759	0.186052	0.372793	#N/A	#N/A	#N/A	0.127339	#N/A	#N/A	0.166567	#N/A	0.663718	0.495767	#N/A	#N/A	#N/A	#N/A	#N/A	#N/A	#N/A	#N/A	#N/A	#N/A	#N/A	#N/A	#N/A	#N/A	#N/A	#N/A	#N/A	#N/A	#N/A	#N/A	#N/A	#N/A	#N/A	3.83423	#N/A	0.229787	#N/A	0.156554	0.21953	#N/A	#N/A	#N/A	#N/A	0.358989	#N/A	16	ENSG00000280145		lncRNA	novel transcript
APEX2	#N/A	#N/A	#N/A	#N/A	#N/A	#N/A	#N/A	#N/A	0.311731	#N/A	#N/A	#N/A	#N/A	#N/A	#N/A	#N/A	#N/A	#N/A	#N/A	#N/A	#N/A	#N/A	#N/A	#N/A	#N/A	#N/A	#N/A	#N/A	#N/A	#N/A	#N/A	#N/A	#N/A	#N/A	3.09624	#N/A	2.41871	3.41399	4.0712	2.24262	3.64456	0.96574	4.61492	1.51906	1.52484	0.751464	3.92726	4.67882	#N/A	4.2434	2.11666	#N/A	#N/A	#N/A	#N/A	#N/A	#N/A	#N/A	#N/A	#N/A	#N/A	#N/A	#N/A	16	ENSG00000169188	APEX2	protein_coding	apurinic/apyrimidinic endodeoxyribonuclease 2 [Source:HGNC Symbol;Acc:HGNC:17889]
STARD7	#N/A	#N/A	2.0097	0.959081	1.6183	#N/A	#N/A	#N/A	1.55342	#N/A	#N/A	#N/A	#N/A	2.75087	1.65955	2.30128	0.661758	3.04208	0.691372	#N/A	0.700264	1.0046	#N/A	#N/A	0.898895	#N/A	#N/A	#N/A	#N/A	#N/A	#N/A	#N/A	#N/A	#N/A	#N/A	#N/A	#N/A	#N/A	#N/A	#N/A	#N/A	#N/A	#N/A	#N/A	#N/A	#N/A	#N/A	#N/A	#N/A	#N/A	#N/A	4.20762	#N/A	#N/A	1.86085	#N/A	#N/A	2.95761	#N/A	#N/A	#N/A	#N/A	#N/A	16	ENSG00000084090	STARD7	protein_coding	StAR related lipid transfer domain containing 7 [Source:HGNC Symbol;Acc:HGNC:18063]
CBX5	#N/A	#N/A	#N/A	#N/A	#N/A	#N/A	#N/A	#N/A	0.891194	#N/A	1.09125	1.25401	#N/A	#N/A	#N/A	#N/A	0.836023	#N/A	#N/A	1.80937	#N/A	0.916928	#N/A	#N/A	#N/A	#N/A	#N/A	0.764514	#N/A	#N/A	#N/A	#N/A	#N/A	#N/A	#N/A	#N/A	0.563299	#N/A	0.450472	0.356683	#N/A	0.511851	#N/A	#N/A	#N/A	0.727102	#N/A	0.377439	0.79813	#N/A	#N/A	#N/A	#N/A	#N/A	#N/A	#N/A	#N/A	2.35636	#N/A	#N/A	0.713588	#N/A	#N/A	16	ENSG00000094916	CBX5	protein_coding	chromobox 5 [Source:HGNC Symbol;Acc:HGNC:1555]
ADPRS	#N/A	#N/A	0.997231	#N/A	#N/A	#N/A	2.5903	#N/A	1.2944	#N/A	1.35024	#N/A	#N/A	#N/A	#N/A	#N/A	#N/A	1.99802	1.14061	#N/A	#N/A	#N/A	#N/A	#N/A	#N/A	#N/A	#N/A	#N/A	#N/A	#N/A	#N/A	#N/A	#N/A	#N/A	0.565724	#N/A	1.18377	0.660605	0.660847	#N/A	#N/A	0.811886	#N/A	0.653784	0.839774	1.25021	0.80902	#N/A	1.40048	#N/A	#N/A	#N/A	#N/A	#N/A	#N/A	#N/A	#N/A	#N/A	#N/A	#N/A	#N/A	#N/A	#N/A	16	ENSG00000116863	ADPRS	protein_coding	ADP-ribosylserine hydrolase [Source:HGNC Symbol;Acc:HGNC:21304]
ABCG5	#N/A	#N/A	0.757369	0.195769	0.194696	0.169314	#N/A	#N/A	0.130115	0.395768	#N/A	#N/A	#N/A	#N/A	#N/A	#N/A	#N/A	#N/A	#N/A	#N/A	#N/A	#N/A	#N/A	#N/A	#N/A	#N/A	#N/A	#N/A	#N/A	#N/A	#N/A	#N/A	#N/A	#N/A	0.752149	#N/A	0.917444	1.19572	0.971968	#N/A	0.959265	#N/A	1.20077	0.741155	#N/A	#N/A	0.87141	1.19364	#N/A	#N/A	1.19977	#N/A	#N/A	#N/A	#N/A	#N/A	#N/A	#N/A	#N/A	#N/A	#N/A	#N/A	#N/A	16	ENSG00000138075	ABCG5	protein_coding	ATP binding cassette subfamily G member 5 [Source:HGNC Symbol;Acc:HGNC:13886]
DDX50	#N/A	#N/A	#N/A	#N/A	#N/A	#N/A	#N/A	#N/A	0.709785	0.45008	1.39527	#N/A	#N/A	#N/A	#N/A	#N/A	#N/A	#N/A	#N/A	#N/A	#N/A	#N/A	#N/A	0.856822	#N/A	#N/A	0.441536	#N/A	0.724494	#N/A	#N/A	#N/A	#N/A	#N/A	0.292461	#N/A	0.344572	#N/A	#N/A	#N/A	#N/A	0.374431	0.205634	0.437739	#N/A	0.595174	0.225953	0.243722	#N/A	#N/A	#N/A	#N/A	#N/A	#N/A	#N/A	#N/A	1.04666	#N/A	#N/A	#N/A	0.868248	#N/A	#N/A	16	ENSG00000107625	DDX50	protein_coding	DExD-box helicase 50 [Source:HGNC Symbol;Acc:HGNC:17906]
ZFP41	#N/A	#N/A	0.885619	0.969794	#N/A	#N/A	#N/A	#N/A	1.27833	1.03124	#N/A	#N/A	#N/A	#N/A	#N/A	1.20978	#N/A	#N/A	#N/A	#N/A	#N/A	#N/A	#N/A	#N/A	#N/A	#N/A	#N/A	#N/A	#N/A	#N/A	#N/A	#N/A	#N/A	#N/A	0.591999	1.00216	#N/A	#N/A	0.780184	0.572522	0.56944	1.53421	0.719174	#N/A	#N/A	#N/A	#N/A	0.697117	#N/A	0.895264	0.776258	#N/A	#N/A	#N/A	#N/A	#N/A	0.733165	#N/A	#N/A	#N/A	#N/A	#N/A	#N/A	16	ENSG00000181638	ZFP41	protein_coding	ZFP41 zinc finger protein [Source:HGNC Symbol;Acc:HGNC:26786]
CAB39	#N/A	#N/A	0.627418	#N/A	0.691746	1.45372	#N/A	#N/A	0.91309	#N/A	0.919284	#N/A	#N/A	0.65055	#N/A	#N/A	#N/A	0.71206	#N/A	1.87786	#N/A	1.66119	#N/A	1.28416	#N/A	#N/A	#N/A	#N/A	#N/A	#N/A	#N/A	#N/A	#N/A	#N/A	#N/A	#N/A	#N/A	#N/A	#N/A	#N/A	#N/A	#N/A	#N/A	#N/A	#N/A	#N/A	#N/A	#N/A	#N/A	#N/A	#N/A	0.864377	#N/A	#N/A	3.05404	1.79321	1.39214	2.44153	#N/A	1.12856	#N/A	#N/A	#N/A	16	ENSG00000135932	CAB39	protein_coding	calcium binding protein 39 [Source:HGNC Symbol;Acc:HGNC:20292]
NBPF20	#N/A	#N/A	#N/A	#N/A	#N/A	#N/A	#N/A	#N/A	0.286405	#N/A	#N/A	#N/A	#N/A	#N/A	#N/A	#N/A	#N/A	#N/A	#N/A	#N/A	#N/A	#N/A	#N/A	#N/A	#N/A	#N/A	#N/A	#N/A	#N/A	#N/A	#N/A	#N/A	#N/A	#N/A	1.14014	#N/A	0.739358	1.34939	0.968519	0.693415	1.02991	1.04604	0.720563	1.18616	#N/A	0.623537	0.716494	0.935423	#N/A	#N/A	0.955483	#N/A	#N/A	#N/A	#N/A	0.142655	0.16743	#N/A	#N/A	#N/A	#N/A	#N/A	#N/A	16	ENSG00000162825	NBPF20	protein_coding	NBPF member 20 [Source:HGNC Symbol;Acc:HGNC:32000]
MORN4	#N/A	#N/A	2.08137	0.849318	2.21118	1.3049	1.09673	#N/A	0.73677	#N/A	0.667828	#N/A	#N/A	#N/A	#N/A	#N/A	#N/A	#N/A	#N/A	0.46871	#N/A	#N/A	#N/A	#N/A	#N/A	#N/A	1.20228	#N/A	1.01238	#N/A	#N/A	#N/A	#N/A	#N/A	#N/A	#N/A	#N/A	#N/A	#N/A	#N/A	#N/A	#N/A	#N/A	#N/A	#N/A	1.06025	#N/A	#N/A	#N/A	#N/A	#N/A	#N/A	#N/A	#N/A	1.23161	0.693068	#N/A	0.721761	#N/A	#N/A	#N/A	1.05746	0.822248	16	ENSG00000171160	MORN4	protein_coding	MORN repeat containing 4 [Source:HGNC Symbol;Acc:HGNC:24001]
ST7L	#N/A	#N/A	#N/A	#N/A	0.645717	1.18478	1.04007	#N/A	0.677768	#N/A	1.08598	#N/A	#N/A	#N/A	#N/A	#N/A	#N/A	#N/A	#N/A	1.55959	#N/A	#N/A	#N/A	1.13802	#N/A	#N/A	0.901655	1.21365	1.15541	#N/A	#N/A	#N/A	#N/A	#N/A	#N/A	#N/A	#N/A	#N/A	#N/A	#N/A	#N/A	#N/A	#N/A	#N/A	#N/A	#N/A	#N/A	#N/A	0.839604	#N/A	#N/A	#N/A	#N/A	#N/A	#N/A	0.952009	1.62464	0.63453	#N/A	#N/A	#N/A	1.40832	1.20115	16	ENSG00000007341	ST7L	protein_coding	suppression of tumorigenicity 7 like [Source:HGNC Symbol;Acc:HGNC:18441]
ACSL1	#N/A	#N/A	3.32671	#N/A	0.576555	0.523306	#N/A	#N/A	0.381242	#N/A	0.326946	#N/A	#N/A	2.01454	0.599407	0.461165	#N/A	#N/A	#N/A	0.228378	#N/A	#N/A	#N/A	#N/A	#N/A	#N/A	#N/A	#N/A	#N/A	#N/A	#N/A	#N/A	#N/A	#N/A	#N/A	#N/A	#N/A	#N/A	#N/A	#N/A	#N/A	#N/A	#N/A	#N/A	#N/A	#N/A	#N/A	#N/A	#N/A	#N/A	#N/A	2.92141	#N/A	#N/A	0.414481	0.237031	0.342898	0.341293	#N/A	0.140986	#N/A	#N/A	0.318549	16	ENSG00000151726	ACSL1	protein_coding	acyl-CoA synthetase long chain family member 1 [Source:HGNC Symbol;Acc:HGNC:3569]
DBR1	#N/A	#N/A	#N/A	#N/A	#N/A	#N/A	#N/A	#N/A	1.14946	#N/A	#N/A	#N/A	#N/A	#N/A	#N/A	#N/A	#N/A	#N/A	#N/A	#N/A	#N/A	#N/A	#N/A	#N/A	#N/A	#N/A	#N/A	#N/A	#N/A	#N/A	#N/A	#N/A	#N/A	#N/A	1.15877	#N/A	1.5735	0.808093	1.7962	1.33064	1.00943	0.972781	0.982487	1.04386	#N/A	2.1989	0.974239	1.08912	1.84698	0.908955	0.900588	#N/A	#N/A	#N/A	#N/A	#N/A	#N/A	#N/A	#N/A	#N/A	#N/A	#N/A	#N/A	16	ENSG00000138231	DBR1	protein_coding	debranching RNA lariats 1 [Source:HGNC Symbol;Acc:HGNC:15594]
POLR2F	#N/A	#N/A	2.11775	#N/A	3.23744	2.37646	2.05698	#N/A	1.05297	#N/A	#N/A	0.0281386	#N/A	1.11627	#N/A	0.980825	#N/A	1.01965	3.6334	1.41936	1.57377	#N/A	#N/A	#N/A	#N/A	#N/A	#N/A	1.01939	#N/A	#N/A	#N/A	#N/A	#N/A	#N/A	0.699571	#N/A	#N/A	#N/A	#N/A	#N/A	#N/A	1.15597	#N/A	#N/A	#N/A	#N/A	#N/A	#N/A	#N/A	#N/A	0.911312	#N/A	#N/A	#N/A	#N/A	#N/A	#N/A	#N/A	#N/A	#N/A	#N/A	#N/A	#N/A	16	ENSG00000100142	POLR2F	protein_coding	RNA polymerase II, I and III subunit F [Source:HGNC Symbol;Acc:HGNC:9193]
NUDT12	#N/A	#N/A	1.84866	2.11019	1.61075	1.76509	#N/A	#N/A	1.21264	#N/A	1.04045	#N/A	#N/A	#N/A	#N/A	#N/A	#N/A	#N/A	#N/A	#N/A	#N/A	#N/A	#N/A	#N/A	#N/A	#N/A	1.11917	3.08573	0.974572	#N/A	#N/A	#N/A	#N/A	#N/A	#N/A	#N/A	#N/A	#N/A	#N/A	#N/A	#N/A	#N/A	#N/A	#N/A	#N/A	#N/A	#N/A	#N/A	#N/A	#N/A	#N/A	1.27294	0.930324	#N/A	1.93646	#N/A	1.01896	1.6983	#N/A	#N/A	#N/A	4.01765	2.92306	16	ENSG00000112874	NUDT12	protein_coding	nudix hydrolase 12 [Source:HGNC Symbol;Acc:HGNC:18826]
BHMT2	#N/A	#N/A	4.22844	3.07143	2.49233	1.81099	1.33443	#N/A	0.932002	#N/A	#N/A	#N/A	#N/A	#N/A	#N/A	#N/A	#N/A	#N/A	#N/A	#N/A	#N/A	#N/A	#N/A	#N/A	#N/A	#N/A	1.83175	1.49854	1.46055	#N/A	#N/A	#N/A	#N/A	#N/A	#N/A	#N/A	#N/A	#N/A	#N/A	#N/A	#N/A	#N/A	#N/A	#N/A	#N/A	#N/A	#N/A	#N/A	#N/A	#N/A	#N/A	0.833403	#N/A	#N/A	1.17778	0.588514	0.562061	#N/A	0.866026	#N/A	#N/A	1.28727	0.828076	16	ENSG00000132840	BHMT2	protein_coding	betaine--homocysteine S-methyltransferase 2 [Source:HGNC Symbol;Acc:HGNC:1048]
HAT1	#N/A	#N/A	#N/A	#N/A	#N/A	#N/A	#N/A	#N/A	1.03872	#N/A	1.54694	#N/A	#N/A	#N/A	#N/A	#N/A	#N/A	0.791976	#N/A	2.81776	1.53161	1.35115	#N/A	#N/A	0.882663	#N/A	#N/A	#N/A	#N/A	#N/A	#N/A	#N/A	#N/A	#N/A	#N/A	#N/A	#N/A	#N/A	#N/A	#N/A	#N/A	#N/A	#N/A	#N/A	#N/A	#N/A	#N/A	#N/A	#N/A	#N/A	#N/A	0.786448	#N/A	0.781116	1.47949	1.37503	2.29652	2.37719	0.850205	1.32741	#N/A	#N/A	0.976593	16	ENSG00000128708	HAT1	protein_coding	histone acetyltransferase 1 [Source:HGNC Symbol;Acc:HGNC:4821]
SNX12	#N/A	#N/A	#N/A	#N/A	#N/A	#N/A	#N/A	#N/A	0.591097	#N/A	#N/A	#N/A	#N/A	#N/A	#N/A	#N/A	#N/A	#N/A	#N/A	#N/A	#N/A	#N/A	#N/A	#N/A	#N/A	#N/A	#N/A	#N/A	#N/A	#N/A	#N/A	#N/A	#N/A	#N/A	1.61528	#N/A	2.16467	1.67425	1.8376	2.34323	1.9566	1.68021	1.22494	1.2758	1.62459	1.77665	0.923811	1.43079	#N/A	1.67864	1.85898	#N/A	#N/A	#N/A	#N/A	#N/A	#N/A	#N/A	#N/A	#N/A	#N/A	#N/A	#N/A	16	ENSG00000147164	SNX12	protein_coding	sorting nexin 12 [Source:HGNC Symbol;Acc:HGNC:14976]
CYP4V2	#N/A	#N/A	0.577682	0.952025	0.723622	#N/A	#N/A	#N/A	0.849965	#N/A	1.74413	#N/A	#N/A	#N/A	#N/A	#N/A	#N/A	#N/A	#N/A	#N/A	#N/A	#N/A	#N/A	#N/A	#N/A	#N/A	#N/A	0.800777	0.82443	#N/A	#N/A	#N/A	#N/A	#N/A	#N/A	#N/A	0.49035	#N/A	#N/A	0.832771	0.615101	#N/A	#N/A	#N/A	0.42279	0.609369	#N/A	#N/A	#N/A	0.657418	1.02019	#N/A	#N/A	#N/A	#N/A	#N/A	1.71249	#N/A	#N/A	#N/A	#N/A	1.04347	#N/A	16	ENSG00000145476	CYP4V2	protein_coding	cytochrome P450 family 4 subfamily V member 2 [Source:HGNC Symbol;Acc:HGNC:23198]
GTPBP2	#N/A	#N/A	#N/A	#N/A	#N/A	#N/A	1.03263	#N/A	0.813829	#N/A	0.970132	#N/A	0.669689	#N/A	#N/A	#N/A	#N/A	#N/A	#N/A	#N/A	#N/A	#N/A	#N/A	#N/A	#N/A	#N/A	0.892057	#N/A	#N/A	#N/A	#N/A	#N/A	#N/A	0.873897	#N/A	1.23878	0.38758	0.389833	#N/A	#N/A	#N/A	0.415833	#N/A	#N/A	0.389356	0.623765	#N/A	#N/A	1.76605	#N/A	0.360974	#N/A	#N/A	#N/A	#N/A	#N/A	1.61822	#N/A	1.09127	#N/A	#N/A	#N/A	#N/A	16	ENSG00000172432	GTPBP2	protein_coding	GTP binding protein 2 [Source:HGNC Symbol;Acc:HGNC:4670]
SEH1L	#N/A	#N/A	#N/A	#N/A	#N/A	1.22107	#N/A	#N/A	0.85011	0.609189	2.31086	#N/A	#N/A	#N/A	#N/A	#N/A	#N/A	0.941959	#N/A	#N/A	1.03844	1.82558	#N/A	#N/A	#N/A	#N/A	#N/A	#N/A	#N/A	#N/A	#N/A	#N/A	#N/A	#N/A	0.377385	#N/A	0.80864	#N/A	#N/A	0.42745	0.421267	0.712973	#N/A	0.442145	#N/A	1.24903	#N/A	#N/A	#N/A	#N/A	#N/A	#N/A	#N/A	0.913431	#N/A	#N/A	#N/A	1.60173	#N/A	#N/A	#N/A	#N/A	#N/A	16	ENSG00000085415	SEH1L	protein_coding	SEH1 like nucleoporin [Source:HGNC Symbol;Acc:HGNC:30379]
SHMT1#176974	#N/A	#N/A	#N/A	#N/A	#N/A	1.54257	#N/A	#N/A	1.00322	#N/A	1.45877	#N/A	#N/A	1.02664	#N/A	0.772098	1.76598	#N/A	#N/A	#N/A	#N/A	#N/A	#N/A	#N/A	#N/A	#N/A	#N/A	#N/A	1.05965	#N/A	#N/A	#N/A	#N/A	#N/A	#N/A	#N/A	#N/A	#N/A	#N/A	#N/A	#N/A	#N/A	#N/A	#N/A	#N/A	#N/A	#N/A	#N/A	#N/A	#N/A	#N/A	2.82313	1.71328	1.1359	3.38739	3.09052	2.50378	4.57037	1.05441	#N/A	#N/A	0.970892	#N/A	16	ENSG00000176974	SHMT1	protein_coding	serine hydroxymethyltransferase 1 [Source:HGNC Symbol;Acc:HGNC:10850]
IRF2-DT	#N/A	#N/A	#N/A	#N/A	#N/A	#N/A	#N/A	#N/A	0.561339	#N/A	#N/A	#N/A	#N/A	#N/A	1.20053	#N/A	#N/A	#N/A	#N/A	#N/A	#N/A	0.221967	#N/A	#N/A	#N/A	#N/A	#N/A	#N/A	#N/A	#N/A	#N/A	#N/A	#N/A	#N/A	0.761422	#N/A	0.99066	1.04742	1.05188	0.783608	0.848293	#N/A	1.22827	0.947187	1.26335	#N/A	0.934074	1.25008	#N/A	0.901554	0.896651	#N/A	#N/A	#N/A	#N/A	#N/A	#N/A	#N/A	#N/A	#N/A	#N/A	#N/A	#N/A	16	ENSG00000271646	IRF2-DT	lncRNA	IRF2 divergent transcript [Source:HGNC Symbol;Acc:HGNC:54871]
FBXO38	#N/A	#N/A	#N/A	#N/A	#N/A	#N/A	#N/A	#N/A	#N/A	0.732211	#N/A	#N/A	#N/A	#N/A	#N/A	#N/A	#N/A	#N/A	#N/A	#N/A	#N/A	#N/A	#N/A	#N/A	#N/A	#N/A	#N/A	#N/A	#N/A	#N/A	#N/A	#N/A	#N/A	#N/A	#N/A	#N/A	0.384341	#N/A	0.442776	0.344477	#N/A	0.515169	0.291091	0.463175	0.486099	0.650368	0.374204	0.487334	0.862234	0.386935	#N/A	#N/A	#N/A	#N/A	#N/A	0.792247	0.957241	0.654008	#N/A	#N/A	#N/A	#N/A	#N/A	16	ENSG00000145868	FBXO38	protein_coding	F-box protein 38 [Source:HGNC Symbol;Acc:HGNC:28844]
CMTM3	#N/A	#N/A	#N/A	#N/A	#N/A	#N/A	#N/A	#N/A	#N/A	2.1848	#N/A	#N/A	#N/A	#N/A	#N/A	#N/A	#N/A	#N/A	#N/A	#N/A	#N/A	#N/A	#N/A	#N/A	#N/A	#N/A	#N/A	#N/A	#N/A	#N/A	#N/A	#N/A	#N/A	#N/A	6.00104	#N/A	5.93268	6.13533	4.66982	5.32916	11.0894	4.33049	5.14764	4.70376	4.91974	1.6821	4.22763	4.82168	#N/A	5.06893	6.19684	#N/A	#N/A	#N/A	#N/A	#N/A	#N/A	#N/A	#N/A	#N/A	#N/A	#N/A	#N/A	16	ENSG00000140931	CMTM3	protein_coding	CKLF like MARVEL transmembrane domain containing 3 [Source:HGNC Symbol;Acc:HGNC:19174]
ZNF382	#N/A	#N/A	#N/A	#N/A	#N/A	2.31149	#N/A	#N/A	#N/A	1.51909	#N/A	#N/A	#N/A	#N/A	#N/A	#N/A	#N/A	#N/A	#N/A	#N/A	#N/A	#N/A	#N/A	#N/A	#N/A	#N/A	#N/A	#N/A	1.48307	#N/A	#N/A	#N/A	#N/A	#N/A	#N/A	#N/A	0.949043	0.953256	1.90735	0.692832	#N/A	#N/A	1.7852	1.50163	2.63438	1.17622	2.01034	1.29364	#N/A	2.65842	#N/A	1.47612	#N/A	#N/A	#N/A	#N/A	0.607729	#N/A	#N/A	#N/A	#N/A	#N/A	#N/A	16	ENSG00000161298	ZNF382	protein_coding	zinc finger protein 382 [Source:HGNC Symbol;Acc:HGNC:17409]
GSK3A	#N/A	#N/A	0.597809	#N/A	1.10614	#N/A	1.24641	#N/A	#N/A	1.09138	#N/A	#N/A	#N/A	0.621806	#N/A	#N/A	#N/A	#N/A	#N/A	#N/A	0.55377	0.413324	#N/A	#N/A	#N/A	#N/A	#N/A	#N/A	#N/A	#N/A	#N/A	#N/A	#N/A	#N/A	0.561624	#N/A	1.50881	#N/A	0.880198	0.861723	0.539273	0.98254	#N/A	#N/A	#N/A	#N/A	#N/A	0.54783	#N/A	#N/A	0.767342	#N/A	#N/A	#N/A	#N/A	#N/A	#N/A	#N/A	0.958939	#N/A	#N/A	#N/A	#N/A	16	ENSG00000105723	GSK3A	protein_coding	glycogen synthase kinase 3 alpha [Source:HGNC Symbol;Acc:HGNC:4616]
DOK1	#N/A	#N/A	#N/A	#N/A	#N/A	#N/A	#N/A	#N/A	#N/A	0.804436	#N/A	#N/A	#N/A	#N/A	#N/A	#N/A	#N/A	#N/A	#N/A	#N/A	#N/A	#N/A	#N/A	#N/A	#N/A	#N/A	#N/A	#N/A	#N/A	#N/A	#N/A	#N/A	#N/A	#N/A	0.461979	#N/A	1.06172	0.52318	4.30819	3.33515	6.78435	0.433447	6.48542	0.365122	0.304213	0.24438	4.99659	0.716316	#N/A	4.01636	4.31159	#N/A	#N/A	#N/A	#N/A	#N/A	#N/A	#N/A	#N/A	#N/A	#N/A	#N/A	#N/A	16	ENSG00000115325	DOK1	protein_coding	docking protein 1 [Source:HGNC Symbol;Acc:HGNC:2990]
LINC01684	#N/A	#N/A	#N/A	#N/A	#N/A	#N/A	#N/A	#N/A	#N/A	0.492456	#N/A	#N/A	#N/A	#N/A	#N/A	#N/A	#N/A	#N/A	#N/A	#N/A	#N/A	#N/A	#N/A	#N/A	#N/A	#N/A	#N/A	#N/A	#N/A	#N/A	#N/A	#N/A	#N/A	#N/A	0.598149	#N/A	0.947706	0.431168	1.69975	0.411246	6.05915	0.236121	4.34134	0.295688	0.247624	0.215833	3.14141	0.585656	#N/A	2.39288	1.78229	#N/A	#N/A	#N/A	#N/A	#N/A	#N/A	#N/A	#N/A	#N/A	#N/A	#N/A	#N/A	16	ENSG00000237484	LINC01684	lncRNA	long intergenic non-protein coding RNA 1684 [Source:HGNC Symbol;Acc:HGNC:52472]
C9orf78	#N/A	#N/A	#N/A	#N/A	#N/A	#N/A	#N/A	#N/A	#N/A	0.905109	#N/A	#N/A	#N/A	#N/A	#N/A	#N/A	#N/A	#N/A	#N/A	#N/A	#N/A	#N/A	#N/A	0.0773181	#N/A	#N/A	#N/A	#N/A	#N/A	#N/A	#N/A	#N/A	#N/A	#N/A	2.36529	#N/A	1.77751	1.97567	2.68181	1.94189	2.32082	1.18862	1.94449	1.37969	1.33002	#N/A	1.96842	1.98041	#N/A	1.93445	1.56379	#N/A	#N/A	#N/A	#N/A	#N/A	#N/A	#N/A	#N/A	#N/A	#N/A	#N/A	#N/A	16	ENSG00000136819	C9orf78	protein_coding	chromosome 9 open reading frame 78 [Source:HGNC Symbol;Acc:HGNC:24932]
MNT	#N/A	#N/A	#N/A	#N/A	#N/A	1.1708	#N/A	#N/A	#N/A	1.06264	#N/A	#N/A	#N/A	#N/A	#N/A	#N/A	#N/A	#N/A	#N/A	#N/A	#N/A	#N/A	#N/A	#N/A	#N/A	#N/A	#N/A	#N/A	#N/A	#N/A	#N/A	#N/A	#N/A	#N/A	1.04088	#N/A	0.62661	1.01404	#N/A	0.623645	0.963176	0.938978	0.653719	#N/A	0.80069	2.23116	0.731691	0.914451	#N/A	0.708684	1.23106	#N/A	#N/A	#N/A	#N/A	#N/A	#N/A	#N/A	#N/A	#N/A	#N/A	1.77948	#N/A	16	ENSG00000070444	MNT	protein_coding	MAX network transcriptional repressor [Source:HGNC Symbol;Acc:HGNC:7188]
REXO5	#N/A	#N/A	#N/A	1.10792	#N/A	0.582261	#N/A	#N/A	#N/A	1.05976	0.370325	#N/A	#N/A	#N/A	#N/A	#N/A	#N/A	#N/A	#N/A	#N/A	#N/A	#N/A	#N/A	#N/A	#N/A	#N/A	#N/A	#N/A	#N/A	#N/A	#N/A	#N/A	#N/A	#N/A	#N/A	#N/A	0.785096	1.17704	1.21878	0.842421	0.821746	#N/A	1.03505	#N/A	0.807824	#N/A	1.1028	0.984745	#N/A	1.19576	#N/A	1.32407	#N/A	#N/A	#N/A	#N/A	#N/A	0.356541	#N/A	#N/A	#N/A	#N/A	#N/A	16	ENSG00000005189	REXO5	protein_coding	RNA exonuclease 5 [Source:HGNC Symbol;Acc:HGNC:24661]
HS1BP3	#N/A	#N/A	#N/A	#N/A	#N/A	#N/A	#N/A	#N/A	#N/A	1.0155	#N/A	#N/A	#N/A	#N/A	#N/A	#N/A	#N/A	#N/A	#N/A	#N/A	#N/A	#N/A	#N/A	#N/A	#N/A	#N/A	#N/A	#N/A	#N/A	#N/A	#N/A	#N/A	#N/A	#N/A	1.43458	#N/A	1.04684	1.31071	1.60339	1.33026	1.33419	1.76264	1.00634	1.33935	0.949263	2.28619	0.971311	1.55509	#N/A	1.09502	1.35002	#N/A	#N/A	#N/A	#N/A	#N/A	#N/A	#N/A	#N/A	#N/A	#N/A	#N/A	#N/A	16	ENSG00000118960	HS1BP3	protein_coding	HCLS1 binding protein 3 [Source:HGNC Symbol;Acc:HGNC:24979]
ZFP69	#N/A	#N/A	#N/A	#N/A	1.17357	1.06006	#N/A	#N/A	#N/A	1.24559	#N/A	#N/A	#N/A	#N/A	#N/A	#N/A	#N/A	#N/A	#N/A	#N/A	#N/A	#N/A	#N/A	#N/A	#N/A	0.526171	1.03813	#N/A	#N/A	#N/A	#N/A	#N/A	#N/A	#N/A	#N/A	#N/A	0.652069	0.755318	1.03425	#N/A	0.678773	1.02313	0.673166	#N/A	0.791113	0.801844	0.835281	0.694838	#N/A	1.08678	#N/A	#N/A	#N/A	#N/A	#N/A	#N/A	#N/A	#N/A	#N/A	#N/A	#N/A	#N/A	#N/A	16	ENSG00000187815	ZFP69	protein_coding	ZFP69 zinc finger protein [Source:HGNC Symbol;Acc:HGNC:24708]
AP3M2	#N/A	#N/A	0.508365	#N/A	#N/A	1.48318	#N/A	#N/A	#N/A	0.738112	#N/A	#N/A	#N/A	#N/A	#N/A	#N/A	#N/A	#N/A	#N/A	#N/A	1.05521	#N/A	#N/A	#N/A	#N/A	#N/A	#N/A	#N/A	#N/A	#N/A	#N/A	#N/A	#N/A	#N/A	#N/A	#N/A	0.786785	0.571865	0.544865	#N/A	0.340467	#N/A	0.4356	#N/A	0.827771	#N/A	0.402588	0.775399	1.69248	0.843708	0.442538	#N/A	#N/A	#N/A	#N/A	#N/A	1.47566	#N/A	#N/A	#N/A	#N/A	#N/A	#N/A	16	ENSG00000070718	AP3M2	protein_coding	adaptor related protein complex 3 subunit mu 2 [Source:HGNC Symbol;Acc:HGNC:570]
TMEM214	#N/A	#N/A	#N/A	#N/A	#N/A	#N/A	#N/A	#N/A	#N/A	1.08332	#N/A	#N/A	#N/A	#N/A	#N/A	#N/A	#N/A	#N/A	#N/A	#N/A	#N/A	#N/A	#N/A	#N/A	#N/A	#N/A	#N/A	#N/A	#N/A	#N/A	#N/A	#N/A	#N/A	#N/A	1.15435	#N/A	1.28408	0.924708	0.74771	0.738076	0.829825	#N/A	0.774013	1.03316	#N/A	1.44657	0.81958	1.10439	1.52831	0.725937	0.792783	#N/A	#N/A	#N/A	#N/A	#N/A	0.889385	#N/A	#N/A	#N/A	#N/A	#N/A	#N/A	16	ENSG00000119777	TMEM214	protein_coding	transmembrane protein 214 [Source:HGNC Symbol;Acc:HGNC:25983]
FAM177B	#N/A	#N/A	0.0908015	#N/A	#N/A	#N/A	#N/A	#N/A	#N/A	0.117404	#N/A	#N/A	#N/A	#N/A	#N/A	#N/A	#N/A	#N/A	#N/A	#N/A	#N/A	#N/A	#N/A	#N/A	#N/A	#N/A	#N/A	#N/A	#N/A	#N/A	#N/A	#N/A	#N/A	#N/A	0.149405	#N/A	0.148905	0.149698	0.140929	0.122784	0.178589	#N/A	0.140161	0.10866	0.119006	#N/A	0.128365	0.100598	#N/A	0.132117	0.15854	0.1023	#N/A	#N/A	#N/A	#N/A	#N/A	#N/A	#N/A	#N/A	#N/A	#N/A	#N/A	16	ENSG00000197520	FAM177B	protein_coding	family with sequence similarity 177 member B [Source:HGNC Symbol;Acc:HGNC:34395]
MSMO1	#N/A	#N/A	#N/A	#N/A	#N/A	#N/A	#N/A	#N/A	#N/A	1.14189	#N/A	#N/A	#N/A	#N/A	#N/A	#N/A	#N/A	#N/A	#N/A	#N/A	#N/A	#N/A	#N/A	#N/A	#N/A	#N/A	#N/A	#N/A	#N/A	#N/A	#N/A	#N/A	#N/A	#N/A	1.69688	0.42135	2.78652	1.2168	2.97248	1.86093	1.72488	1.25633	2.12717	1.1974	2.21084	#N/A	1.86241	2.06204	#N/A	2.65749	1.77249	#N/A	#N/A	#N/A	#N/A	#N/A	#N/A	#N/A	#N/A	#N/A	#N/A	#N/A	#N/A	16	ENSG00000052802	MSMO1	protein_coding	methylsterol monooxygenase 1 [Source:HGNC Symbol;Acc:HGNC:10545]
CALCB	#N/A	#N/A	0.13818	#N/A	#N/A	#N/A	#N/A	#N/A	#N/A	0.154678	#N/A	#N/A	#N/A	#N/A	#N/A	#N/A	#N/A	#N/A	#N/A	#N/A	#N/A	#N/A	#N/A	#N/A	#N/A	#N/A	#N/A	#N/A	#N/A	#N/A	#N/A	#N/A	#N/A	#N/A	0.197	#N/A	0.168561	0.197586	0.187068	0.243207	1.06894	0.174311	0.794342	0.213977	#N/A	0.159231	#N/A	0.201905	#N/A	0.342404	0.191748	#N/A	#N/A	#N/A	#N/A	#N/A	#N/A	#N/A	#N/A	#N/A	0.0812259	#N/A	#N/A	16	ENSG00000175868	CALCB	protein_coding	calcitonin related polypeptide beta [Source:HGNC Symbol;Acc:HGNC:1438]
EHMT2-AS1	#N/A	#N/A	#N/A	#N/A	#N/A	#N/A	#N/A	#N/A	#N/A	1.13684	#N/A	0.156328	#N/A	#N/A	#N/A	#N/A	#N/A	#N/A	#N/A	#N/A	#N/A	#N/A	#N/A	#N/A	0.163622	#N/A	0.597824	#N/A	#N/A	#N/A	#N/A	#N/A	#N/A	#N/A	#N/A	#N/A	1.85155	0.915731	0.687321	0.895142	#N/A	0.605819	1.05265	#N/A	#N/A	0.938545	0.828666	1.22229	0.365038	1.20006	1.27889	#N/A	#N/A	#N/A	#N/A	#N/A	#N/A	#N/A	#N/A	#N/A	#N/A	#N/A	#N/A	16	ENSG00000237080	EHMT2-AS1	lncRNA	EHMT2 and SLC44A4 antisense RNA 1 [Source:HGNC Symbol;Acc:HGNC:39751]
CEP41	#N/A	#N/A	#N/A	#N/A	#N/A	#N/A	#N/A	#N/A	#N/A	1.08584	#N/A	#N/A	#N/A	#N/A	#N/A	#N/A	#N/A	#N/A	#N/A	#N/A	#N/A	#N/A	#N/A	#N/A	#N/A	#N/A	#N/A	#N/A	#N/A	#N/A	#N/A	#N/A	#N/A	#N/A	0.807257	#N/A	0.983119	0.899188	1.24261	1.07823	0.686483	1.00744	1.38084	1.2357	1.23445	2.00654	1.03211	1.05837	#N/A	1.50281	1.17322	#N/A	#N/A	#N/A	#N/A	#N/A	#N/A	#N/A	#N/A	#N/A	#N/A	#N/A	#N/A	16	ENSG00000106477	CEP41	protein_coding	centrosomal protein 41 [Source:HGNC Symbol;Acc:HGNC:12370]
ZNF324	#N/A	#N/A	#N/A	#N/A	#N/A	#N/A	#N/A	#N/A	#N/A	1.04173	#N/A	#N/A	#N/A	#N/A	#N/A	#N/A	#N/A	#N/A	#N/A	0.83376	#N/A	#N/A	#N/A	#N/A	1.07555	#N/A	1.49807	2.17547	#N/A	#N/A	#N/A	#N/A	#N/A	#N/A	0.684304	#N/A	0.883519	#N/A	0.533592	0.721959	0.634303	#N/A	0.660623	#N/A	#N/A	1.38512	0.51974	0.738318	#N/A	#N/A	0.78573	#N/A	#N/A	#N/A	#N/A	#N/A	0.894419	#N/A	#N/A	#N/A	#N/A	#N/A	#N/A	16	ENSG00000083812	ZNF324	protein_coding	zinc finger protein 324 [Source:HGNC Symbol;Acc:HGNC:14096]
LRRC4	#N/A	#N/A	#N/A	1.15514	#N/A	#N/A	#N/A	#N/A	#N/A	1.30241	#N/A	#N/A	#N/A	#N/A	1.07025	#N/A	#N/A	#N/A	#N/A	#N/A	#N/A	#N/A	#N/A	#N/A	#N/A	#N/A	#N/A	#N/A	#N/A	#N/A	#N/A	#N/A	#N/A	#N/A	1.27098	#N/A	1.50972	1.04508	1.35182	0.991875	0.973065	#N/A	1.11225	#N/A	1.49927	1.66227	1.07934	#N/A	#N/A	1.44488	0.901183	#N/A	#N/A	#N/A	#N/A	#N/A	#N/A	#N/A	0.424756	#N/A	#N/A	#N/A	#N/A	16	ENSG00000128594	LRRC4	protein_coding	leucine rich repeat containing 4 [Source:HGNC Symbol;Acc:HGNC:15586]
#242628	#N/A	#N/A	#N/A	#N/A	#N/A	#N/A	#N/A	#N/A	#N/A	1.65782	#N/A	#N/A	#N/A	#N/A	#N/A	#N/A	#N/A	#N/A	#N/A	#N/A	#N/A	#N/A	#N/A	#N/A	#N/A	#N/A	#N/A	0.845046	#N/A	#N/A	#N/A	#N/A	#N/A	#N/A	0.959158	#N/A	1.04458	0.938623	1.10271	1.25875	1.00944	0.886107	0.844002	1.22568	#N/A	#N/A	0.836935	1.22598	#N/A	1.03352	0.787477	#N/A	#N/A	#N/A	#N/A	0.304185	#N/A	#N/A	#N/A	#N/A	#N/A	#N/A	#N/A	16	ENSG00000242628		lncRNA	novel transcript
LRP10	#N/A	#N/A	#N/A	#N/A	#N/A	#N/A	#N/A	#N/A	#N/A	0.903545	#N/A	#N/A	#N/A	#N/A	#N/A	#N/A	#N/A	#N/A	#N/A	#N/A	#N/A	#N/A	#N/A	#N/A	#N/A	#N/A	#N/A	#N/A	#N/A	#N/A	#N/A	#N/A	#N/A	#N/A	3.64574	#N/A	3.91063	4.12083	2.90335	4.91405	4.9662	5.72883	3.26428	2.66039	3.3999	2.74463	2.94908	3.05416	#N/A	3.17341	3.55099	#N/A	#N/A	#N/A	#N/A	#N/A	#N/A	#N/A	#N/A	#N/A	#N/A	#N/A	#N/A	16	ENSG00000197324	LRP10	protein_coding	LDL receptor related protein 10 [Source:HGNC Symbol;Acc:HGNC:14553]
FANCF	#N/A	#N/A	#N/A	#N/A	#N/A	#N/A	#N/A	#N/A	#N/A	0.128631	#N/A	#N/A	#N/A	#N/A	#N/A	#N/A	#N/A	#N/A	#N/A	#N/A	#N/A	#N/A	#N/A	#N/A	#N/A	#N/A	#N/A	#N/A	#N/A	#N/A	#N/A	#N/A	#N/A	#N/A	0.263377	#N/A	0.416608	0.573097	0.312264	0.227655	1.45887	0.193967	2.08428	0.271993	0.211783	0.182919	0.892595	0.223967	#N/A	0.336986	0.951862	#N/A	#N/A	#N/A	#N/A	#N/A	#N/A	#N/A	#N/A	#N/A	#N/A	#N/A	#N/A	16	ENSG00000183161	FANCF	protein_coding	FA complementation group F [Source:HGNC Symbol;Acc:HGNC:3587]
BEGAIN	#N/A	#N/A	#N/A	#N/A	#N/A	#N/A	#N/A	#N/A	#N/A	0.542991	#N/A	#N/A	#N/A	#N/A	#N/A	#N/A	#N/A	#N/A	#N/A	#N/A	#N/A	#N/A	#N/A	#N/A	#N/A	#N/A	#N/A	#N/A	#N/A	#N/A	#N/A	#N/A	#N/A	#N/A	1.05956	#N/A	0.950863	1.2038	1.58399	0.783128	3.76282	0.227095	2.83502	0.45157	0.342793	0.208191	2.80778	0.952295	#N/A	0.783298	1.57862	#N/A	#N/A	#N/A	#N/A	#N/A	#N/A	#N/A	#N/A	#N/A	#N/A	#N/A	#N/A	16	ENSG00000183092	BEGAIN	protein_coding	brain enriched guanylate kinase associated [Source:HGNC Symbol;Acc:HGNC:24163]
CFAP20	#N/A	#N/A	#N/A	#N/A	#N/A	#N/A	#N/A	#N/A	#N/A	0.944455	#N/A	#N/A	#N/A	#N/A	#N/A	#N/A	#N/A	#N/A	#N/A	#N/A	#N/A	#N/A	#N/A	#N/A	#N/A	#N/A	1.81915	#N/A	#N/A	#N/A	#N/A	#N/A	#N/A	#N/A	1.00095	#N/A	1.57516	1.15307	1.61436	1.46243	0.979249	#N/A	0.998296	1.53113	0.95233	1.17236	1.06181	1.46434	#N/A	1.4356	0.835912	#N/A	#N/A	#N/A	#N/A	#N/A	#N/A	#N/A	#N/A	#N/A	#N/A	#N/A	#N/A	16	ENSG00000070761	CFAP20	protein_coding	cilia and flagella associated protein 20 [Source:HGNC Symbol;Acc:HGNC:29523]
#272040	#N/A	#N/A	#N/A	#N/A	#N/A	#N/A	#N/A	#N/A	#N/A	0.475313	#N/A	#N/A	#N/A	#N/A	#N/A	#N/A	#N/A	#N/A	#N/A	#N/A	#N/A	#N/A	#N/A	#N/A	#N/A	#N/A	#N/A	0.179769	#N/A	#N/A	#N/A	#N/A	#N/A	#N/A	1.17179	#N/A	0.926119	1.53331	0.714245	0.856126	1.51628	0.727368	1.11324	#N/A	0.504142	0.19959	1.3638	0.977335	#N/A	0.808055	1.81135	#N/A	#N/A	#N/A	#N/A	#N/A	#N/A	#N/A	#N/A	#N/A	#N/A	#N/A	#N/A	16	ENSG00000272040		lncRNA	novel transcript
ZNF182	#N/A	#N/A	#N/A	#N/A	#N/A	#N/A	#N/A	#N/A	#N/A	1.16321	0.324749	#N/A	#N/A	#N/A	#N/A	#N/A	#N/A	#N/A	#N/A	#N/A	#N/A	#N/A	#N/A	#N/A	#N/A	#N/A	#N/A	#N/A	#N/A	#N/A	#N/A	#N/A	#N/A	#N/A	0.948919	#N/A	1.83614	1.44709	1.55711	1.55021	1.14627	1.53623	1.34502	1.13028	1.51666	#N/A	1.19965	1.10589	#N/A	1.26775	0.942621	#N/A	#N/A	#N/A	#N/A	#N/A	#N/A	#N/A	#N/A	#N/A	#N/A	#N/A	#N/A	16	ENSG00000147118	ZNF182	protein_coding	zinc finger protein 182 [Source:HGNC Symbol;Acc:HGNC:13001]
#189229	#N/A	#N/A	#N/A	#N/A	#N/A	#N/A	#N/A	#N/A	#N/A	0.0991833	#N/A	#N/A	#N/A	#N/A	#N/A	#N/A	#N/A	#N/A	#N/A	#N/A	#N/A	#N/A	#N/A	#N/A	#N/A	#N/A	#N/A	0.0100915	#N/A	#N/A	#N/A	#N/A	#N/A	#N/A	0.145547	0.102987	#N/A	0.176085	0.335878	0.212386	0.234195	0.153584	1.97193	#N/A	0.145515	0.1476	0.434309	0.23237	#N/A	0.386171	0.229482	#N/A	#N/A	#N/A	#N/A	#N/A	#N/A	#N/A	#N/A	#N/A	#N/A	#N/A	#N/A	16	ENSG00000189229		lncRNA	novel transcript
LINC00339	#N/A	#N/A	1.106	1.29937	0.981286	#N/A	#N/A	#N/A	#N/A	1.05426	#N/A	0.281232	#N/A	#N/A	#N/A	#N/A	#N/A	0.65439	#N/A	#N/A	#N/A	#N/A	#N/A	#N/A	#N/A	#N/A	#N/A	0.791796	#N/A	#N/A	#N/A	#N/A	#N/A	#N/A	#N/A	#N/A	1.83801	0.855261	#N/A	#N/A	#N/A	#N/A	#N/A	1.2258	#N/A	#N/A	0.798082	1.13423	#N/A	1.19517	#N/A	1.46042	0.812823	#N/A	#N/A	#N/A	#N/A	0.635409	#N/A	#N/A	#N/A	#N/A	#N/A	16	ENSG00000218510	LINC00339	lncRNA	long intergenic non-protein coding RNA 339 [Source:HGNC Symbol;Acc:HGNC:25011]
CCDC115	#N/A	#N/A	#N/A	#N/A	#N/A	#N/A	#N/A	#N/A	#N/A	0.817901	#N/A	#N/A	#N/A	#N/A	#N/A	#N/A	#N/A	#N/A	#N/A	#N/A	#N/A	#N/A	#N/A	#N/A	#N/A	#N/A	#N/A	#N/A	#N/A	#N/A	#N/A	#N/A	#N/A	#N/A	3.16904	#N/A	4.39952	4.39947	4.92275	4.02117	4.58425	0.929373	4.0681	1.617	1.03719	0.449865	3.69924	4.00337	#N/A	3.0962	2.94407	#N/A	#N/A	#N/A	#N/A	#N/A	#N/A	#N/A	#N/A	#N/A	#N/A	#N/A	#N/A	16	ENSG00000136710	CCDC115	protein_coding	coiled-coil domain containing 115 [Source:HGNC Symbol;Acc:HGNC:28178]
PARD6G-AS1	#N/A	#N/A	#N/A	#N/A	#N/A	#N/A	#N/A	#N/A	#N/A	1.18659	#N/A	#N/A	#N/A	#N/A	#N/A	#N/A	#N/A	#N/A	#N/A	#N/A	#N/A	#N/A	#N/A	#N/A	#N/A	#N/A	#N/A	0.865496	#N/A	#N/A	#N/A	#N/A	#N/A	#N/A	0.772116	#N/A	1.47924	1.26874	1.40297	1.4984	0.987224	#N/A	1.36053	1.6898	1.90153	#N/A	0.885514	1.34598	#N/A	0.957595	1.1374	#N/A	#N/A	#N/A	#N/A	#N/A	#N/A	#N/A	#N/A	#N/A	#N/A	0.691314	#N/A	16	ENSG00000267270	PARD6G-AS1	lncRNA	PARD6G antisense RNA 1 [Source:HGNC Symbol;Acc:HGNC:44109]
EVA1B	#N/A	#N/A	#N/A	#N/A	#N/A	#N/A	#N/A	#N/A	#N/A	0.670198	#N/A	#N/A	#N/A	#N/A	#N/A	#N/A	#N/A	#N/A	#N/A	#N/A	#N/A	#N/A	#N/A	#N/A	#N/A	#N/A	#N/A	#N/A	#N/A	#N/A	#N/A	#N/A	#N/A	#N/A	0.477613	#N/A	0.756055	0.536663	4.81141	0.833071	7.85199	0.297651	7.705	0.37027	0.31057	0.247708	4.80298	0.528706	#N/A	0.564759	1.08586	#N/A	#N/A	#N/A	#N/A	#N/A	#N/A	#N/A	#N/A	#N/A	#N/A	#N/A	#N/A	16	ENSG00000142694	EVA1B	protein_coding	eva-1 homolog B [Source:HGNC Symbol;Acc:HGNC:25558]
ELANE#197561	#N/A	#N/A	0.0823293	#N/A	#N/A	#N/A	#N/A	#N/A	#N/A	0.0904033	#N/A	#N/A	#N/A	#N/A	#N/A	#N/A	#N/A	#N/A	#N/A	#N/A	#N/A	#N/A	#N/A	#N/A	#N/A	#N/A	#N/A	#N/A	#N/A	#N/A	#N/A	#N/A	#N/A	#N/A	0.119281	#N/A	0.0986962	0.123398	0.09233	0.0986137	0.107103	0.103087	0.104788	0.106808	0.0995374	#N/A	0.123402	0.120356	#N/A	0.120854	0.101149	#N/A	#N/A	#N/A	#N/A	#N/A	#N/A	#N/A	#N/A	#N/A	#N/A	#N/A	#N/A	16	ENSG00000197561	ELANE	protein_coding	elastase, neutrophil expressed [Source:HGNC Symbol;Acc:HGNC:3309]
FZD2	#N/A	#N/A	0.17516	#N/A	#N/A	#N/A	#N/A	#N/A	#N/A	0.141451	#N/A	#N/A	#N/A	#N/A	#N/A	#N/A	#N/A	#N/A	#N/A	#N/A	#N/A	#N/A	#N/A	#N/A	#N/A	#N/A	#N/A	#N/A	#N/A	#N/A	#N/A	#N/A	#N/A	#N/A	0.193489	#N/A	0.194802	0.199709	0.209503	0.188646	0.252194	0.161624	0.22562	0.173668	0.162028	#N/A	0.21417	0.195236	#N/A	0.197663	0.184022	#N/A	#N/A	#N/A	#N/A	#N/A	#N/A	#N/A	#N/A	#N/A	#N/A	#N/A	#N/A	16	ENSG00000180340	FZD2	protein_coding	frizzled class receptor 2 [Source:HGNC Symbol;Acc:HGNC:4040]
VAT1	#N/A	#N/A	#N/A	#N/A	#N/A	#N/A	#N/A	#N/A	#N/A	0.786146	#N/A	#N/A	#N/A	#N/A	#N/A	#N/A	#N/A	#N/A	#N/A	#N/A	#N/A	#N/A	#N/A	#N/A	#N/A	#N/A	#N/A	#N/A	#N/A	#N/A	#N/A	#N/A	#N/A	#N/A	1.73237	#N/A	1.04629	1.03378	3.59266	1.13695	6.78966	0.650881	9.15885	0.57146	0.647971	0.353674	6.07981	1.02181	#N/A	4.01158	4.0568	#N/A	#N/A	#N/A	#N/A	#N/A	#N/A	#N/A	#N/A	#N/A	#N/A	#N/A	#N/A	16	ENSG00000108828	VAT1	protein_coding	vesicle amine transport 1 [Source:HGNC Symbol;Acc:HGNC:16919]
EID2B	#N/A	#N/A	#N/A	#N/A	#N/A	#N/A	0.165635	#N/A	#N/A	0.637278	#N/A	#N/A	#N/A	#N/A	#N/A	#N/A	#N/A	#N/A	#N/A	#N/A	#N/A	#N/A	#N/A	#N/A	#N/A	#N/A	#N/A	0.199202	0.200538	#N/A	#N/A	#N/A	#N/A	#N/A	#N/A	#N/A	1.60193	1.33921	1.12917	0.908351	0.88754	0.71249	0.802517	#N/A	0.831173	#N/A	0.94244	1.33293	#N/A	0.973211	0.978403	#N/A	#N/A	#N/A	#N/A	#N/A	#N/A	#N/A	#N/A	#N/A	#N/A	#N/A	#N/A	16	ENSG00000176401	EID2B	protein_coding	EP300 interacting inhibitor of differentiation 2B [Source:HGNC Symbol;Acc:HGNC:26796]
#255520	#N/A	#N/A	0.236969	#N/A	0.160486	#N/A	#N/A	#N/A	#N/A	0.101038	#N/A	#N/A	#N/A	#N/A	#N/A	#N/A	#N/A	#N/A	#N/A	#N/A	#N/A	#N/A	#N/A	#N/A	#N/A	#N/A	#N/A	#N/A	#N/A	#N/A	#N/A	#N/A	#N/A	#N/A	0.622887	#N/A	0.48814	1.09072	0.727751	0.889496	2.03964	#N/A	1.50201	#N/A	0.080089	#N/A	1.37743	1.0316	#N/A	1.17668	1.23826	#N/A	#N/A	#N/A	#N/A	#N/A	#N/A	#N/A	#N/A	#N/A	0.089158	#N/A	#N/A	16	ENSG00000255520		lncRNA	novel transcript
PATL2#229474	#N/A	#N/A	#N/A	#N/A	#N/A	#N/A	#N/A	#N/A	#N/A	0.774182	#N/A	#N/A	#N/A	#N/A	#N/A	#N/A	#N/A	#N/A	#N/A	#N/A	#N/A	#N/A	#N/A	#N/A	#N/A	#N/A	#N/A	#N/A	#N/A	#N/A	#N/A	#N/A	#N/A	#N/A	1.66848	#N/A	1.89694	3.60665	3.86735	2.56713	4.57714	0.475454	3.60941	0.982132	0.482621	0.263161	2.80339	3.67771	#N/A	3.06051	4.07893	#N/A	#N/A	#N/A	#N/A	#N/A	#N/A	#N/A	#N/A	#N/A	#N/A	#N/A	#N/A	16	ENSG00000229474	PATL2	protein_coding	PAT1 homolog 2 [Source:HGNC Symbol;Acc:HGNC:33630]
VCAM1	#N/A	#N/A	#N/A	#N/A	#N/A	#N/A	#N/A	#N/A	#N/A	0.109515	#N/A	#N/A	#N/A	#N/A	#N/A	#N/A	#N/A	#N/A	#N/A	#N/A	#N/A	#N/A	#N/A	#N/A	#N/A	#N/A	#N/A	#N/A	#N/A	#N/A	#N/A	#N/A	#N/A	#N/A	0.159238	#N/A	0.212147	0.218933	0.199715	0.193346	0.251355	0.179349	0.26731	0.187785	0.17844	0.143673	0.212314	0.189379	#N/A	0.219525	0.221604	#N/A	#N/A	#N/A	#N/A	#N/A	#N/A	#N/A	#N/A	#N/A	#N/A	#N/A	#N/A	16	ENSG00000162692	VCAM1	protein_coding	vascular cell adhesion molecule 1 [Source:HGNC Symbol;Acc:HGNC:12663]
MCPH1#147316	#N/A	#N/A	#N/A	#N/A	#N/A	0.526124	#N/A	#N/A	#N/A	0.291434	1.1577	#N/A	#N/A	#N/A	#N/A	#N/A	#N/A	0.359626	0.548487	0.732889	#N/A	#N/A	#N/A	#N/A	#N/A	0.79734	0.706233	0.685567	0.888379	#N/A	#N/A	#N/A	#N/A	#N/A	#N/A	0.702952	#N/A	#N/A	#N/A	#N/A	#N/A	#N/A	#N/A	#N/A	#N/A	0.503224	#N/A	#N/A	0.529785	#N/A	#N/A	#N/A	#N/A	#N/A	#N/A	#N/A	3.91311	0.871262	#N/A	1.20811	#N/A	#N/A	#N/A	16	ENSG00000147316	MCPH1	protein_coding	microcephalin 1 [Source:HGNC Symbol;Acc:HGNC:6954]
FARP2	#N/A	#N/A	#N/A	#N/A	#N/A	#N/A	#N/A	#N/A	#N/A	0.320483	0.857877	#N/A	#N/A	0.236359	#N/A	#N/A	#N/A	#N/A	#N/A	#N/A	#N/A	#N/A	#N/A	#N/A	#N/A	1.08151	#N/A	#N/A	0.522493	#N/A	#N/A	#N/A	#N/A	#N/A	0.497921	#N/A	#N/A	0.392625	#N/A	0.352612	0.312628	0.718416	#N/A	#N/A	#N/A	0.501861	#N/A	0.288964	0.985015	#N/A	0.373247	#N/A	#N/A	#N/A	#N/A	#N/A	#N/A	#N/A	#N/A	#N/A	#N/A	1.8462	1.41188	16	ENSG00000006607	FARP2	protein_coding	FERM, ARH/RhoGEF and pleckstrin domain protein 2 [Source:HGNC Symbol;Acc:HGNC:16460]
SLC4A2	#N/A	#N/A	#N/A	#N/A	#N/A	#N/A	#N/A	#N/A	#N/A	0.791016	#N/A	#N/A	#N/A	#N/A	#N/A	#N/A	#N/A	#N/A	#N/A	#N/A	#N/A	#N/A	#N/A	#N/A	#N/A	#N/A	#N/A	#N/A	#N/A	#N/A	#N/A	#N/A	#N/A	#N/A	0.761349	#N/A	0.85804	0.874337	0.572541	#N/A	0.695525	0.822701	0.52639	0.720628	0.693591	1.36376	0.533471	1.12696	1.01883	0.54222	0.877691	#N/A	#N/A	#N/A	#N/A	#N/A	#N/A	#N/A	#N/A	#N/A	#N/A	#N/A	#N/A	16	ENSG00000164889	SLC4A2	protein_coding	solute carrier family 4 member 2 [Source:HGNC Symbol;Acc:HGNC:11028]
SAXO2	#N/A	#N/A	1.91041	#N/A	1.38126	#N/A	1.38501	#N/A	#N/A	0.855257	#N/A	#N/A	1.23934	#N/A	#N/A	#N/A	#N/A	#N/A	#N/A	0.462982	#N/A	#N/A	#N/A	#N/A	#N/A	#N/A	2.11282	1.4262	#N/A	#N/A	#N/A	#N/A	#N/A	#N/A	#N/A	#N/A	#N/A	#N/A	#N/A	#N/A	#N/A	#N/A	#N/A	#N/A	0.727521	#N/A	#N/A	#N/A	1.12825	1.05743	#N/A	0.917247	0.930144	1.10931	#N/A	#N/A	0.583389	#N/A	0.969563	#N/A	#N/A	#N/A	#N/A	16	ENSG00000188659	SAXO2	protein_coding	stabilizer of axonemal microtubules 2 [Source:HGNC Symbol;Acc:HGNC:33727]
SYP	#N/A	#N/A	#N/A	#N/A	#N/A	#N/A	#N/A	#N/A	#N/A	1.0027	#N/A	#N/A	#N/A	#N/A	#N/A	#N/A	#N/A	#N/A	#N/A	#N/A	#N/A	#N/A	#N/A	#N/A	#N/A	#N/A	#N/A	#N/A	#N/A	#N/A	#N/A	#N/A	#N/A	#N/A	1.3041	#N/A	2.13223	1.79169	1.39875	1.46724	1.35462	#N/A	1.25608	1.38139	1.57333	#N/A	1.52354	1.41146	1.0903	1.15247	1.60928	#N/A	#N/A	#N/A	#N/A	#N/A	#N/A	#N/A	#N/A	#N/A	#N/A	1.10651	#N/A	16	ENSG00000102003	SYP	protein_coding	synaptophysin [Source:HGNC Symbol;Acc:HGNC:11506]
SLC39A1	#N/A	#N/A	#N/A	#N/A	#N/A	#N/A	#N/A	#N/A	#N/A	0.643846	#N/A	#N/A	#N/A	#N/A	#N/A	#N/A	#N/A	#N/A	#N/A	#N/A	#N/A	#N/A	#N/A	#N/A	#N/A	#N/A	#N/A	#N/A	#N/A	#N/A	#N/A	#N/A	#N/A	#N/A	3.05691	#N/A	3.48859	2.89141	2.88481	2.85169	3.73078	2.67739	3.43487	2.33988	1.93743	1.61692	2.3999	3.10313	#N/A	3.89506	3.51058	#N/A	#N/A	#N/A	#N/A	#N/A	#N/A	#N/A	#N/A	#N/A	#N/A	#N/A	#N/A	16	ENSG00000143570	SLC39A1	protein_coding	solute carrier family 39 member 1 [Source:HGNC Symbol;Acc:HGNC:12876]
PCMTD2#203880	#N/A	#N/A	#N/A	#N/A	#N/A	#N/A	#N/A	#N/A	#N/A	0.364845	0.870635	1.21169	#N/A	#N/A	#N/A	#N/A	#N/A	#N/A	#N/A	#N/A	#N/A	#N/A	#N/A	#N/A	#N/A	#N/A	0.85395	#N/A	#N/A	#N/A	#N/A	#N/A	#N/A	#N/A	#N/A	0.861747	0.322868	#N/A	0.297465	0.255739	#N/A	0.444412	#N/A	0.471844	#N/A	0.455144	#N/A	#N/A	1.53844	0.299299	#N/A	#N/A	#N/A	#N/A	#N/A	#N/A	1.82765	#N/A	#N/A	1.41751	#N/A	#N/A	0.802343	16	ENSG00000203880	PCMTD2	protein_coding	protein-L-isoaspartate (D-aspartate) O-methyltransferase domain containing 2 [Source:HGNC Symbol;Acc:HGNC:15882]
RCC1L	#N/A	#N/A	1.0118	#N/A	1.08292	0.910821	#N/A	#N/A	#N/A	#N/A	3.05207	#N/A	#N/A	#N/A	#N/A	#N/A	#N/A	#N/A	#N/A	#N/A	#N/A	#N/A	#N/A	#N/A	#N/A	#N/A	0.655068	1.04776	1.03196	#N/A	#N/A	#N/A	#N/A	#N/A	#N/A	#N/A	#N/A	#N/A	#N/A	#N/A	#N/A	#N/A	#N/A	#N/A	#N/A	#N/A	#N/A	#N/A	#N/A	#N/A	#N/A	1.16609	0.672449	1.28525	1.75723	1.67258	3.80924	2.64686	#N/A	1.3093	#N/A	1.32892	#N/A	16	ENSG00000274523	RCC1L	protein_coding	RCC1 like [Source:HGNC Symbol;Acc:HGNC:14948]
MKRN2OS	#N/A	#N/A	#N/A	#N/A	1.86843	1.55433	#N/A	#N/A	#N/A	#N/A	3.41525	#N/A	0.894527	0.68612	0.860199	#N/A	#N/A	#N/A	#N/A	1.22267	#N/A	#N/A	#N/A	#N/A	1.88433	#N/A	2.04807	#N/A	1.35639	#N/A	#N/A	#N/A	#N/A	#N/A	#N/A	#N/A	#N/A	#N/A	#N/A	#N/A	#N/A	#N/A	#N/A	#N/A	#N/A	#N/A	#N/A	#N/A	#N/A	#N/A	#N/A	1.06263	1.01247	#N/A	1.16501	#N/A	1.55718	1.73362	#N/A	#N/A	0.934559	#N/A	#N/A	16	ENSG00000225526	MKRN2OS	protein_coding	MKRN2 opposite strand [Source:HGNC Symbol;Acc:HGNC:40375]
STK25	#N/A	#N/A	#N/A	#N/A	#N/A	0.751954	#N/A	#N/A	#N/A	#N/A	0.540788	#N/A	#N/A	1.21626	#N/A	0.977278	#N/A	1.00759	#N/A	0.15208	0.120969	#N/A	#N/A	#N/A	#N/A	#N/A	1.23524	#N/A	0.966772	0.167721	#N/A	#N/A	#N/A	#N/A	#N/A	#N/A	#N/A	#N/A	#N/A	#N/A	#N/A	#N/A	#N/A	#N/A	#N/A	#N/A	#N/A	#N/A	#N/A	#N/A	#N/A	1.37992	#N/A	0.650772	1.0899	0.168793	#N/A	#N/A	#N/A	#N/A	#N/A	0.619055	1.80088	16	ENSG00000115694	STK25	protein_coding	serine/threonine kinase 25 [Source:HGNC Symbol;Acc:HGNC:11404]
STYXL1	#N/A	#N/A	0.660254	0.696909	#N/A	1.36501	#N/A	#N/A	#N/A	#N/A	1.71197	#N/A	#N/A	0.397647	0.616301	#N/A	#N/A	#N/A	#N/A	#N/A	#N/A	#N/A	#N/A	1.26076	1.02289	#N/A	#N/A	#N/A	#N/A	#N/A	#N/A	#N/A	#N/A	#N/A	#N/A	#N/A	#N/A	#N/A	#N/A	#N/A	#N/A	#N/A	#N/A	#N/A	#N/A	#N/A	#N/A	#N/A	#N/A	#N/A	#N/A	0.94672	0.912198	1.55749	1.5205	1.33717	3.73771	4.3853	#N/A	1.75467	#N/A	#N/A	#N/A	16	ENSG00000127952	STYXL1	protein_coding	serine/threonine/tyrosine interacting like 1 [Source:HGNC Symbol;Acc:HGNC:18165]
RBM19	#N/A	#N/A	#N/A	0.650327	#N/A	0.701794	#N/A	#N/A	#N/A	#N/A	1.40984	#N/A	#N/A	#N/A	#N/A	#N/A	0.744286	#N/A	1.18953	#N/A	#N/A	#N/A	#N/A	1.00106	#N/A	#N/A	#N/A	#N/A	#N/A	#N/A	#N/A	#N/A	#N/A	#N/A	0.616739	#N/A	#N/A	0.526015	#N/A	0.371582	0.433637	0.767199	#N/A	0.436643	#N/A	1.13587	#N/A	0.508622	1.15206	#N/A	0.409119	#N/A	#N/A	#N/A	#N/A	#N/A	#N/A	#N/A	#N/A	#N/A	#N/A	#N/A	#N/A	16	ENSG00000122965	RBM19	protein_coding	RNA binding motif protein 19 [Source:HGNC Symbol;Acc:HGNC:29098]
ZCCHC8	#N/A	#N/A	0.401133	0.872311	#N/A	0.939141	0.786126	#N/A	#N/A	#N/A	0.950331	#N/A	#N/A	#N/A	#N/A	0.396335	0.717436	0.493767	#N/A	2.72024	#N/A	#N/A	#N/A	#N/A	#N/A	#N/A	1.02101	0.895046	0.598099	#N/A	#N/A	#N/A	#N/A	#N/A	#N/A	#N/A	#N/A	#N/A	#N/A	#N/A	#N/A	#N/A	#N/A	#N/A	#N/A	#N/A	#N/A	#N/A	#N/A	#N/A	#N/A	#N/A	#N/A	#N/A	#N/A	0.646431	1.70454	#N/A	0.617696	#N/A	#N/A	0.905534	#N/A	16	ENSG00000033030	ZCCHC8	protein_coding	zinc finger CCHC-type containing 8 [Source:HGNC Symbol;Acc:HGNC:25265]
MTERF2	#N/A	#N/A	1.18464	#N/A	1.51098	1.21242	1.28917	#N/A	#N/A	#N/A	1.44131	#N/A	0.869219	#N/A	#N/A	#N/A	#N/A	#N/A	#N/A	#N/A	#N/A	#N/A	#N/A	#N/A	1.00854	#N/A	1.26586	2.11537	1.45175	#N/A	#N/A	#N/A	#N/A	#N/A	#N/A	#N/A	#N/A	#N/A	#N/A	#N/A	#N/A	#N/A	#N/A	#N/A	#N/A	#N/A	#N/A	#N/A	#N/A	#N/A	#N/A	0.883527	1.0492	#N/A	1.11898	1.70915	3.12766	1.33771	#N/A	#N/A	#N/A	#N/A	#N/A	16	ENSG00000120832	MTERF2	protein_coding	mitochondrial transcription termination factor 2 [Source:HGNC Symbol;Acc:HGNC:30779]
PLIN2	#N/A	#N/A	1.36268	0.486937	0.277244	0.205989	#N/A	#N/A	#N/A	#N/A	0.161063	#N/A	#N/A	#N/A	#N/A	#N/A	0.0776966	#N/A	#N/A	#N/A	#N/A	#N/A	#N/A	#N/A	#N/A	#N/A	0.431301	#N/A	#N/A	#N/A	#N/A	#N/A	#N/A	#N/A	#N/A	#N/A	#N/A	#N/A	#N/A	#N/A	#N/A	#N/A	#N/A	#N/A	#N/A	#N/A	#N/A	#N/A	#N/A	#N/A	#N/A	2.80687	0.289502	#N/A	0.192174	0.108421	0.157308	0.167518	0.145149	#N/A	#N/A	0.202972	0.184263	16	ENSG00000147872	PLIN2	protein_coding	perilipin 2 [Source:HGNC Symbol;Acc:HGNC:248]
OCLN#197822	#N/A	#N/A	#N/A	#N/A	#N/A	#N/A	#N/A	#N/A	#N/A	#N/A	0.2017	#N/A	#N/A	#N/A	#N/A	#N/A	#N/A	#N/A	#N/A	#N/A	#N/A	#N/A	#N/A	#N/A	#N/A	#N/A	#N/A	#N/A	#N/A	#N/A	#N/A	#N/A	#N/A	#N/A	1.69667	#N/A	2.18926	1.77827	2.29378	1.62918	2.272	1.715	2.0685	1.18771	1.56864	0.721288	2.04393	1.58929	#N/A	1.5602	1.98006	#N/A	#N/A	#N/A	#N/A	#N/A	#N/A	#N/A	#N/A	#N/A	#N/A	#N/A	#N/A	16	ENSG00000197822	OCLN	protein_coding	occludin [Source:HGNC Symbol;Acc:HGNC:8104]
TRADD	#N/A	#N/A	#N/A	#N/A	#N/A	#N/A	#N/A	#N/A	#N/A	#N/A	0.427133	#N/A	#N/A	#N/A	#N/A	#N/A	#N/A	#N/A	#N/A	#N/A	#N/A	#N/A	#N/A	#N/A	#N/A	#N/A	#N/A	#N/A	#N/A	#N/A	#N/A	#N/A	#N/A	#N/A	0.946349	#N/A	1.21599	1.16467	1.14807	0.910163	0.833571	0.833944	1.05816	1.4488	0.858637	#N/A	0.983376	0.81065	0.660223	1.55876	0.776364	#N/A	#N/A	#N/A	#N/A	#N/A	#N/A	#N/A	#N/A	#N/A	#N/A	#N/A	#N/A	16	ENSG00000102871	TRADD	protein_coding	TNFRSF1A associated via death domain [Source:HGNC Symbol;Acc:HGNC:12030]
TG	#N/A	#N/A	#N/A	#N/A	#N/A	#N/A	#N/A	#N/A	#N/A	#N/A	0.284223	#N/A	#N/A	#N/A	#N/A	#N/A	#N/A	#N/A	#N/A	#N/A	#N/A	#N/A	#N/A	#N/A	#N/A	#N/A	#N/A	#N/A	#N/A	#N/A	#N/A	#N/A	#N/A	#N/A	3.3355	#N/A	1.28071	3.48876	2.56708	2.77976	3.18886	2.35898	2.82125	3.10371	2.04393	0.926857	2.30363	2.27142	#N/A	2.42353	3.25408	#N/A	#N/A	#N/A	#N/A	#N/A	#N/A	#N/A	#N/A	#N/A	#N/A	#N/A	#N/A	16	ENSG00000042832	TG	protein_coding	thyroglobulin [Source:HGNC Symbol;Acc:HGNC:11764]
CEP78	#N/A	#N/A	#N/A	#N/A	#N/A	#N/A	#N/A	#N/A	#N/A	#N/A	1.22017	#N/A	#N/A	#N/A	#N/A	#N/A	#N/A	1.06214	#N/A	3.06884	#N/A	#N/A	#N/A	#N/A	#N/A	#N/A	#N/A	#N/A	#N/A	#N/A	#N/A	#N/A	#N/A	#N/A	0.674052	#N/A	0.852586	0.586071	0.609257	0.768452	0.685139	0.786333	0.559765	#N/A	#N/A	#N/A	#N/A	0.681371	0.913907	0.454	0.894856	#N/A	#N/A	#N/A	#N/A	#N/A	1.95587	#N/A	#N/A	#N/A	#N/A	#N/A	#N/A	16	ENSG00000148019	CEP78	protein_coding	centrosomal protein 78 [Source:HGNC Symbol;Acc:HGNC:25740]
DHRS1#157379	#N/A	#N/A	#N/A	#N/A	#N/A	#N/A	#N/A	#N/A	#N/A	#N/A	1.13775	#N/A	#N/A	#N/A	#N/A	#N/A	#N/A	#N/A	#N/A	#N/A	#N/A	#N/A	#N/A	#N/A	#N/A	#N/A	#N/A	#N/A	#N/A	#N/A	#N/A	#N/A	#N/A	#N/A	1.10776	#N/A	1.35826	1.32565	1.13749	0.867131	1.29666	1.0243	1.55141	1.44401	1.45889	1.67721	1.26834	1.56615	#N/A	1.59637	1.48531	#N/A	#N/A	#N/A	#N/A	#N/A	#N/A	#N/A	#N/A	#N/A	#N/A	#N/A	#N/A	16	ENSG00000157379	DHRS1	protein_coding	dehydrogenase/reductase 1 [Source:HGNC Symbol;Acc:HGNC:16445]
TBL1X	#N/A	#N/A	#N/A	#N/A	#N/A	0.863172	#N/A	#N/A	#N/A	#N/A	0.726413	#N/A	#N/A	#N/A	#N/A	#N/A	#N/A	#N/A	#N/A	#N/A	#N/A	#N/A	#N/A	#N/A	#N/A	#N/A	#N/A	#N/A	#N/A	#N/A	#N/A	#N/A	#N/A	#N/A	0.352829	#N/A	#N/A	0.401061	0.535799	0.491858	0.39935	0.411495	0.488765	0.763309	0.559122	0.646634	0.45779	0.543281	#N/A	0.462227	0.369164	#N/A	#N/A	#N/A	#N/A	#N/A	#N/A	#N/A	#N/A	#N/A	#N/A	#N/A	#N/A	16	ENSG00000101849	TBL1X	protein_coding	transducin beta like 1 X-linked [Source:HGNC Symbol;Acc:HGNC:11585]
SREBF2	#N/A	#N/A	#N/A	#N/A	#N/A	#N/A	#N/A	#N/A	#N/A	#N/A	0.657587	#N/A	#N/A	0.3717	#N/A	#N/A	#N/A	#N/A	#N/A	0.787412	0.864806	#N/A	0.402798	#N/A	#N/A	#N/A	0.509827	0.806536	0.578179	#N/A	#N/A	#N/A	#N/A	#N/A	0.244131	#N/A	#N/A	0.27172	#N/A	#N/A	0.263372	0.403621	#N/A	#N/A	#N/A	0.40328	#N/A	#N/A	1.06394	#N/A	0.471153	#N/A	#N/A	#N/A	#N/A	#N/A	0.983545	#N/A	#N/A	#N/A	#N/A	#N/A	#N/A	16	ENSG00000198911	SREBF2	protein_coding	sterol regulatory element binding transcription factor 2 [Source:HGNC Symbol;Acc:HGNC:11290]
XRCC1	#N/A	#N/A	#N/A	#N/A	#N/A	#N/A	#N/A	#N/A	#N/A	#N/A	1.31806	#N/A	#N/A	#N/A	#N/A	#N/A	#N/A	#N/A	#N/A	#N/A	#N/A	#N/A	#N/A	0.941932	#N/A	#N/A	#N/A	#N/A	#N/A	#N/A	#N/A	#N/A	#N/A	#N/A	0.58922	#N/A	0.538941	0.654655	0.446967	0.493312	0.509732	0.583836	0.426452	0.546641	#N/A	0.907576	0.460539	#N/A	1.00148	#N/A	0.672156	#N/A	#N/A	#N/A	#N/A	#N/A	1.37982	#N/A	#N/A	#N/A	#N/A	#N/A	#N/A	16	ENSG00000073050	XRCC1	protein_coding	X-ray repair cross complementing 1 [Source:HGNC Symbol;Acc:HGNC:12828]
LINC00921	#N/A	#N/A	#N/A	#N/A	#N/A	#N/A	#N/A	#N/A	#N/A	#N/A	0.150669	#N/A	#N/A	#N/A	#N/A	#N/A	#N/A	#N/A	#N/A	#N/A	#N/A	#N/A	#N/A	#N/A	#N/A	#N/A	#N/A	#N/A	#N/A	#N/A	#N/A	#N/A	#N/A	#N/A	1.41313	#N/A	1.11368	2.15208	2.4395	1.46945	2.48586	0.239264	2.25712	0.404272	0.357342	#N/A	2.02382	1.30902	0.190671	1.64982	2.29081	#N/A	#N/A	#N/A	#N/A	#N/A	#N/A	#N/A	#N/A	#N/A	#N/A	#N/A	#N/A	16	ENSG00000281005	LINC00921	lncRNA	long intergenic non-protein coding RNA 921 [Source:HGNC Symbol;Acc:HGNC:26830]
MMGT1	#N/A	#N/A	#N/A	#N/A	#N/A	0.167842	#N/A	#N/A	#N/A	#N/A	0.131238	#N/A	#N/A	#N/A	#N/A	#N/A	#N/A	#N/A	#N/A	#N/A	#N/A	#N/A	#N/A	#N/A	#N/A	#N/A	#N/A	#N/A	0.14841	#N/A	#N/A	#N/A	#N/A	#N/A	0.98069	#N/A	1.09455	0.767018	1.08465	1.32538	#N/A	0.476922	1.43455	0.357809	0.428588	#N/A	1.10259	0.64538	#N/A	0.986662	0.954162	#N/A	#N/A	#N/A	#N/A	#N/A	#N/A	#N/A	#N/A	#N/A	#N/A	#N/A	#N/A	16	ENSG00000169446	MMGT1	protein_coding	membrane magnesium transporter 1 [Source:HGNC Symbol;Acc:HGNC:28100]
TMEM63A	#N/A	#N/A	#N/A	#N/A	#N/A	#N/A	#N/A	#N/A	#N/A	#N/A	0.824117	#N/A	#N/A	#N/A	#N/A	#N/A	#N/A	#N/A	#N/A	#N/A	#N/A	#N/A	#N/A	#N/A	#N/A	#N/A	#N/A	#N/A	#N/A	#N/A	#N/A	#N/A	#N/A	#N/A	0.610718	#N/A	0.372269	0.483877	#N/A	0.485938	0.408948	0.631651	0.402746	0.543073	0.473023	0.725766	0.454054	0.552473	0.716746	0.566946	0.589829	#N/A	#N/A	#N/A	#N/A	#N/A	#N/A	#N/A	#N/A	#N/A	#N/A	#N/A	#N/A	16	ENSG00000196187	TMEM63A	protein_coding	transmembrane protein 63A [Source:HGNC Symbol;Acc:HGNC:29118]
F13A1	#N/A	#N/A	#N/A	#N/A	#N/A	#N/A	#N/A	#N/A	#N/A	#N/A	0.0545332	#N/A	#N/A	#N/A	#N/A	0.0667343	#N/A	#N/A	#N/A	#N/A	#N/A	#N/A	#N/A	#N/A	#N/A	#N/A	#N/A	#N/A	#N/A	#N/A	#N/A	#N/A	#N/A	#N/A	0.152796	#N/A	0.126696	0.164048	#N/A	0.181495	0.433683	0.156869	0.693779	0.0622291	0.0509095	0.103075	0.157083	0.166756	#N/A	0.206098	0.227192	#N/A	#N/A	#N/A	#N/A	#N/A	#N/A	#N/A	#N/A	#N/A	#N/A	#N/A	#N/A	16	ENSG00000124491	F13A1	protein_coding	coagulation factor XIII A chain [Source:HGNC Symbol;Acc:HGNC:3531]
BBOX1-AS1	#N/A	#N/A	#N/A	0.39917	0.412739	0.314556	#N/A	#N/A	#N/A	#N/A	0.195186	#N/A	#N/A	0.961025	0.394863	0.436965	#N/A	#N/A	#N/A	#N/A	0.114657	#N/A	#N/A	#N/A	0.103556	#N/A	0.408571	0.24598	#N/A	#N/A	#N/A	#N/A	#N/A	#N/A	#N/A	#N/A	#N/A	#N/A	#N/A	#N/A	#N/A	#N/A	#N/A	#N/A	#N/A	#N/A	#N/A	#N/A	#N/A	#N/A	#N/A	0.930267	#N/A	#N/A	0.21989	#N/A	#N/A	0.182755	#N/A	#N/A	#N/A	0.198172	0.184701	16	ENSG00000254560	BBOX1-AS1	lncRNA	BBOX1 antisense RNA 1 [Source:HGNC Symbol;Acc:HGNC:50700]
CLN3	#N/A	#N/A	#N/A	0.955523	#N/A	#N/A	#N/A	#N/A	#N/A	#N/A	1.40073	#N/A	#N/A	#N/A	#N/A	#N/A	#N/A	#N/A	#N/A	#N/A	#N/A	#N/A	#N/A	#N/A	#N/A	#N/A	#N/A	#N/A	#N/A	#N/A	#N/A	#N/A	#N/A	#N/A	0.470101	#N/A	0.487127	0.547256	#N/A	#N/A	0.505122	1.00664	0.469412	0.517946	#N/A	0.868514	#N/A	0.428673	1.65959	0.42356	0.513812	#N/A	#N/A	#N/A	#N/A	#N/A	1.23088	1.51668	#N/A	#N/A	#N/A	#N/A	#N/A	16	ENSG00000188603	CLN3	protein_coding	CLN3 lysosomal/endosomal transmembrane protein, battenin [Source:HGNC Symbol;Acc:HGNC:2074]
GPR108	#N/A	#N/A	#N/A	#N/A	1.06336	#N/A	#N/A	#N/A	#N/A	#N/A	1.19676	#N/A	#N/A	#N/A	#N/A	#N/A	#N/A	#N/A	#N/A	#N/A	#N/A	#N/A	#N/A	#N/A	1.21602	#N/A	#N/A	#N/A	1.27258	#N/A	#N/A	#N/A	#N/A	#N/A	#N/A	#N/A	0.758636	0.560485	0.58832	0.556026	#N/A	0.686678	#N/A	0.769438	0.646781	#N/A	0.640686	0.692671	1.65269	0.603596	0.661915	#N/A	#N/A	#N/A	#N/A	#N/A	#N/A	#N/A	#N/A	#N/A	#N/A	#N/A	#N/A	16	ENSG00000125734	GPR108	protein_coding	G protein-coupled receptor 108 [Source:HGNC Symbol;Acc:HGNC:17829]
RPL7A#148303	#N/A	#N/A	0.0786877	0.0788846	#N/A	#N/A	#N/A	#N/A	#N/A	#N/A	0.0782762	#N/A	#N/A	#N/A	#N/A	0.0466043	#N/A	#N/A	#N/A	#N/A	#N/A	#N/A	#N/A	#N/A	#N/A	#N/A	0.0890957	#N/A	#N/A	#N/A	#N/A	#N/A	#N/A	#N/A	0.116418	#N/A	0.0940114	0.123416	#N/A	#N/A	0.148292	0.112403	0.134846	0.10993	#N/A	#N/A	0.127137	0.112415	#N/A	0.106135	0.114689	#N/A	#N/A	#N/A	#N/A	#N/A	#N/A	#N/A	#N/A	#N/A	#N/A	#N/A	#N/A	16	ENSG00000148303	RPL7A	protein_coding	ribosomal protein L7a [Source:HGNC Symbol;Acc:HGNC:10364]
UBXN8	#N/A	#N/A	#N/A	#N/A	#N/A	#N/A	#N/A	#N/A	#N/A	#N/A	1.23707	#N/A	#N/A	#N/A	#N/A	#N/A	#N/A	#N/A	#N/A	#N/A	#N/A	#N/A	0.83736	#N/A	#N/A	#N/A	#N/A	#N/A	1.49724	#N/A	#N/A	#N/A	#N/A	#N/A	#N/A	#N/A	0.810109	0.495468	0.567047	0.546711	#N/A	0.868655	0.555636	0.971138	#N/A	#N/A	#N/A	0.57727	#N/A	0.68785	#N/A	#N/A	#N/A	#N/A	#N/A	1.21419	1.85082	#N/A	1.7347	#N/A	1.05638	#N/A	#N/A	16	ENSG00000104691	UBXN8	protein_coding	UBX domain protein 8 [Source:HGNC Symbol;Acc:HGNC:30307]
SEMA3D	#N/A	#N/A	#N/A	#N/A	#N/A	#N/A	#N/A	#N/A	#N/A	#N/A	#N/A	0.0138753	#N/A	#N/A	#N/A	#N/A	#N/A	#N/A	#N/A	#N/A	#N/A	#N/A	#N/A	#N/A	#N/A	#N/A	#N/A	#N/A	#N/A	#N/A	#N/A	#N/A	#N/A	#N/A	0.214804	0.112124	0.441615	0.224833	0.560633	0.669763	5.43872	0.219668	4.18466	0.213744	0.193574	#N/A	1.37653	0.283427	#N/A	0.317802	0.384096	#N/A	#N/A	#N/A	#N/A	#N/A	#N/A	#N/A	#N/A	#N/A	#N/A	#N/A	#N/A	16	ENSG00000153993	SEMA3D	protein_coding	semaphorin 3D [Source:HGNC Symbol;Acc:HGNC:10726]
ZDHHC13	#N/A	#N/A	#N/A	#N/A	#N/A	#N/A	#N/A	#N/A	#N/A	#N/A	#N/A	2.06597	#N/A	#N/A	#N/A	#N/A	#N/A	#N/A	#N/A	#N/A	#N/A	#N/A	#N/A	#N/A	#N/A	#N/A	#N/A	#N/A	#N/A	#N/A	#N/A	#N/A	#N/A	#N/A	0.497964	#N/A	0.756532	0.601686	0.841265	0.861394	0.630442	#N/A	0.687853	0.651528	0.931003	#N/A	0.566706	0.809449	#N/A	1.30736	#N/A	0.621025	#N/A	#N/A	#N/A	#N/A	1.40558	#N/A	#N/A	0.857286	#N/A	#N/A	#N/A	16	ENSG00000177054	ZDHHC13	protein_coding	zinc finger DHHC-type palmitoyltransferase 13 [Source:HGNC Symbol;Acc:HGNC:18413]
LINC02976	#N/A	#N/A	#N/A	#N/A	#N/A	#N/A	#N/A	#N/A	#N/A	#N/A	#N/A	0.507669	#N/A	#N/A	#N/A	#N/A	#N/A	#N/A	#N/A	#N/A	#N/A	#N/A	#N/A	#N/A	#N/A	#N/A	#N/A	#N/A	#N/A	#N/A	#N/A	#N/A	#N/A	#N/A	2.62546	#N/A	1.61831	2.25759	2.8515	3.46519	2.84292	1.87658	2.35519	2.706	1.86241	2.92874	2.19366	2.2683	#N/A	1.8534	2.39502	#N/A	#N/A	#N/A	#N/A	#N/A	#N/A	#N/A	#N/A	#N/A	#N/A	#N/A	#N/A	16	ENSG00000231113	LINC02976	lncRNA	long intergenic non-protein coding RNA 2976 [Source:HGNC Symbol;Acc:HGNC:56026]
MGAT4B#161013	#N/A	#N/A	#N/A	#N/A	#N/A	#N/A	#N/A	#N/A	#N/A	#N/A	#N/A	0.257234	#N/A	#N/A	#N/A	#N/A	#N/A	#N/A	#N/A	#N/A	#N/A	#N/A	#N/A	#N/A	#N/A	#N/A	#N/A	#N/A	#N/A	#N/A	#N/A	#N/A	#N/A	#N/A	2.80802	#N/A	1.89282	2.51709	2.55725	2.39794	2.90291	3.9428	2.61897	2.3937	1.92174	1.98042	1.57583	2.17697	#N/A	2.63826	2.45969	#N/A	#N/A	#N/A	#N/A	#N/A	#N/A	#N/A	#N/A	#N/A	#N/A	#N/A	#N/A	16	ENSG00000161013	MGAT4B	protein_coding	alpha-1,3-mannosyl-glycoprotein 4-beta-N-acetylglucosaminyltransferase B [Source:HGNC Symbol;Acc:HGNC:7048]
MRPL15	#N/A	#N/A	0.112512	0.0882037	0.0754318	0.0739056	#N/A	#N/A	#N/A	#N/A	#N/A	#N/A	0.0657794	0.0353516	0.0237099	0.0471311	0.0266487	0.0451386	#N/A	#N/A	0.0298954	#N/A	#N/A	#N/A	0.0292481	#N/A	#N/A	0.074247	#N/A	#N/A	#N/A	#N/A	#N/A	#N/A	#N/A	#N/A	#N/A	#N/A	#N/A	#N/A	#N/A	#N/A	#N/A	#N/A	#N/A	#N/A	#N/A	#N/A	#N/A	#N/A	#N/A	0.087314	0.0474558	#N/A	#N/A	#N/A	#N/A	#N/A	0.0524996	#N/A	#N/A	#N/A	#N/A	16	ENSG00000137547	MRPL15	protein_coding	mitochondrial ribosomal protein L15 [Source:HGNC Symbol;Acc:HGNC:14054]
ACO2	#N/A	#N/A	2.50869	#N/A	1.21696	2.21478	1.36275	#N/A	#N/A	#N/A	#N/A	#N/A	#N/A	3.2439	1.17744	1.93907	#N/A	2.25065	#N/A	0.866111	#N/A	#N/A	#N/A	#N/A	0.859715	#N/A	0.9794	1.32777	1.09881	#N/A	#N/A	#N/A	#N/A	#N/A	#N/A	#N/A	#N/A	#N/A	#N/A	#N/A	#N/A	#N/A	#N/A	#N/A	#N/A	#N/A	#N/A	#N/A	#N/A	#N/A	#N/A	1.65943	#N/A	#N/A	1.86985	1.67676	#N/A	#N/A	#N/A	#N/A	#N/A	#N/A	#N/A	16	ENSG00000100412	ACO2	protein_coding	aconitase 2 [Source:HGNC Symbol;Acc:HGNC:118]
ATF5	#N/A	#N/A	1.49532	0.68981	#N/A	0.371409	0.259473	#N/A	#N/A	#N/A	#N/A	#N/A	#N/A	#N/A	#N/A	#N/A	#N/A	#N/A	#N/A	#N/A	#N/A	#N/A	#N/A	#N/A	#N/A	#N/A	#N/A	#N/A	#N/A	#N/A	#N/A	#N/A	#N/A	#N/A	0.736945	#N/A	1.43852	0.847937	1.19357	1.53594	#N/A	#N/A	1.65329	1.00682	1.54241	#N/A	1.30284	1.38104	#N/A	1.23855	0.678648	#N/A	#N/A	#N/A	#N/A	#N/A	#N/A	#N/A	#N/A	#N/A	#N/A	#N/A	#N/A	16	ENSG00000169136	ATF5	protein_coding	activating transcription factor 5 [Source:HGNC Symbol;Acc:HGNC:790]
CACNB2	#N/A	#N/A	1.47232	0.843852	2.24034	1.83381	1.51075	#N/A	#N/A	#N/A	#N/A	#N/A	#N/A	1.00399	0.626185	#N/A	#N/A	1.18147	1.59024	#N/A	0.863849	1.36049	#N/A	#N/A	#N/A	#N/A	2.54964	1.58279	3.52796	#N/A	#N/A	#N/A	#N/A	#N/A	#N/A	#N/A	#N/A	#N/A	#N/A	#N/A	#N/A	#N/A	#N/A	#N/A	#N/A	#N/A	#N/A	#N/A	#N/A	#N/A	#N/A	#N/A	#N/A	#N/A	#N/A	#N/A	#N/A	#N/A	#N/A	#N/A	#N/A	1.69757	2.67643	16	ENSG00000165995	CACNB2	protein_coding	calcium voltage-gated channel auxiliary subunit beta 2 [Source:HGNC Symbol;Acc:HGNC:1402]
#285935	#N/A	#N/A	0.211503	0.164818	#N/A	#N/A	#N/A	#N/A	#N/A	#N/A	#N/A	#N/A	#N/A	#N/A	#N/A	#N/A	#N/A	#N/A	#N/A	#N/A	#N/A	#N/A	#N/A	#N/A	#N/A	#N/A	#N/A	#N/A	#N/A	#N/A	#N/A	#N/A	#N/A	#N/A	0.181143	#N/A	0.219097	0.210543	0.2424	0.208138	2.01267	0.174931	2.49546	0.183279	0.172916	#N/A	0.272798	0.171296	#N/A	0.175613	0.283113	#N/A	#N/A	#N/A	#N/A	#N/A	#N/A	#N/A	#N/A	#N/A	#N/A	#N/A	#N/A	16	ENSG00000285935		lncRNA	novel transcript, antisense to WASF3
#267417	#N/A	#N/A	0.440123	0.209257	#N/A	0.196159	0.180127	#N/A	#N/A	#N/A	#N/A	#N/A	#N/A	0.610133	0.135994	0.119456	0.0678465	#N/A	#N/A	#N/A	#N/A	#N/A	#N/A	#N/A	#N/A	#N/A	0.218441	0.194767	#N/A	#N/A	#N/A	#N/A	#N/A	#N/A	#N/A	#N/A	#N/A	#N/A	#N/A	#N/A	#N/A	#N/A	#N/A	#N/A	#N/A	#N/A	#N/A	#N/A	#N/A	#N/A	#N/A	0.27161	0.150077	0.118211	0.183831	0.116974	#N/A	#N/A	#N/A	#N/A	#N/A	0.184856	#N/A	16	ENSG00000267417		lncRNA	novel transcript, antisense to NFIX
OPLAH	#N/A	#N/A	0.476933	#N/A	#N/A	0.188157	#N/A	#N/A	#N/A	#N/A	#N/A	#N/A	#N/A	0.336068	0.2247	0.111151	0.0547107	0.109406	#N/A	#N/A	#N/A	#N/A	#N/A	#N/A	#N/A	#N/A	0.217798	0.191557	0.189274	#N/A	#N/A	#N/A	#N/A	#N/A	#N/A	#N/A	#N/A	#N/A	#N/A	#N/A	#N/A	#N/A	#N/A	#N/A	#N/A	#N/A	#N/A	#N/A	#N/A	#N/A	#N/A	0.413787	0.221084	#N/A	#N/A	0.111144	#N/A	#N/A	0.133377	#N/A	#N/A	0.154031	0.174214	16	ENSG00000178814	OPLAH	protein_coding	5-oxoprolinase, ATP-hydrolysing [Source:HGNC Symbol;Acc:HGNC:8149]
PENK-AS1	#N/A	#N/A	0.179894	0.144381	#N/A	#N/A	#N/A	#N/A	#N/A	#N/A	#N/A	#N/A	#N/A	#N/A	#N/A	#N/A	#N/A	#N/A	#N/A	#N/A	#N/A	#N/A	#N/A	#N/A	#N/A	#N/A	#N/A	#N/A	#N/A	#N/A	#N/A	#N/A	#N/A	#N/A	0.17734	#N/A	0.107036	0.166388	0.170435	0.166969	1.94659	#N/A	0.511879	0.120235	#N/A	0.137533	0.163239	0.121675	#N/A	0.139024	0.180147	#N/A	0.112987	#N/A	#N/A	#N/A	#N/A	#N/A	#N/A	#N/A	#N/A	#N/A	#N/A	16	ENSG00000254254	PENK-AS1	lncRNA	PENK antisense RNA 1 [Source:HGNC Symbol;Acc:HGNC:55519]
CWC15	#N/A	#N/A	1.54703	#N/A	#N/A	#N/A	0.306851	#N/A	#N/A	#N/A	#N/A	#N/A	#N/A	#N/A	#N/A	#N/A	#N/A	#N/A	#N/A	#N/A	#N/A	#N/A	#N/A	#N/A	#N/A	#N/A	#N/A	#N/A	#N/A	#N/A	#N/A	#N/A	#N/A	#N/A	1.15363	#N/A	1.29515	1.68233	#N/A	#N/A	1.44787	1.52024	1.44717	1.21724	1.143	0.597912	1.76004	2.09601	#N/A	1.31255	1.16944	#N/A	#N/A	#N/A	#N/A	#N/A	#N/A	#N/A	0.207796	#N/A	#N/A	#N/A	#N/A	16	ENSG00000150316	CWC15	protein_coding	CWC15 spliceosome associated protein homolog [Source:HGNC Symbol;Acc:HGNC:26939]
WARS2-IT1	#N/A	#N/A	0.76853	0.323358	0.228384	#N/A	#N/A	#N/A	#N/A	#N/A	#N/A	#N/A	#N/A	#N/A	#N/A	#N/A	#N/A	#N/A	#N/A	#N/A	#N/A	#N/A	#N/A	#N/A	#N/A	#N/A	#N/A	#N/A	0.197286	#N/A	#N/A	#N/A	#N/A	#N/A	0.773862	#N/A	1.00726	0.676254	#N/A	0.813047	#N/A	#N/A	0.857051	1.0424	#N/A	#N/A	0.66469	0.705889	0.196575	#N/A	0.80211	#N/A	#N/A	#N/A	#N/A	#N/A	#N/A	#N/A	0.139481	#N/A	#N/A	0.191945	#N/A	16	ENSG00000224238	WARS2-IT1	lncRNA	WARS2 intronic transcript 1 [Source:HGNC Symbol;Acc:HGNC:41393]
PLCE1-AS2	#N/A	#N/A	0.19371	0.1767	#N/A	#N/A	#N/A	#N/A	#N/A	#N/A	#N/A	#N/A	#N/A	#N/A	#N/A	#N/A	#N/A	#N/A	#N/A	#N/A	#N/A	#N/A	#N/A	#N/A	#N/A	#N/A	0.173409	#N/A	#N/A	#N/A	#N/A	#N/A	#N/A	#N/A	0.563176	#N/A	0.222392	0.219001	0.417561	0.401075	2.84979	0.176569	2.01461	0.17399	0.160412	#N/A	0.680914	0.669711	#N/A	#N/A	0.423074	#N/A	#N/A	#N/A	#N/A	#N/A	#N/A	#N/A	#N/A	#N/A	#N/A	#N/A	#N/A	16	ENSG00000232913	PLCE1-AS2	lncRNA	PLCE1 antisense RNA 2 [Source:HGNC Symbol;Acc:HGNC:51206]
NDUFA11	#N/A	#N/A	0.0327255	0.0413418	#N/A	#N/A	#N/A	#N/A	#N/A	#N/A	#N/A	#N/A	#N/A	#N/A	#N/A	0.0192393	#N/A	#N/A	#N/A	#N/A	#N/A	#N/A	#N/A	#N/A	#N/A	#N/A	#N/A	#N/A	#N/A	#N/A	#N/A	#N/A	#N/A	#N/A	0.0593682	#N/A	0.0387761	0.048437	#N/A	#N/A	0.0649069	0.0566796	0.0345537	0.0299864	0.041174	0.0407318	0.054345	0.0686222	#N/A	0.0414927	0.0222858	#N/A	#N/A	#N/A	#N/A	#N/A	#N/A	#N/A	#N/A	#N/A	#N/A	#N/A	#N/A	16	ENSG00000174886	NDUFA11	protein_coding	NADH:ubiquinone oxidoreductase subunit A11 [Source:HGNC Symbol;Acc:HGNC:20371]
SLC19A3	#N/A	#N/A	0.176704	#N/A	#N/A	#N/A	#N/A	#N/A	#N/A	#N/A	#N/A	#N/A	#N/A	#N/A	#N/A	#N/A	#N/A	#N/A	#N/A	#N/A	#N/A	#N/A	#N/A	#N/A	#N/A	#N/A	#N/A	#N/A	#N/A	#N/A	#N/A	#N/A	#N/A	#N/A	0.223111	#N/A	0.167506	0.202543	0.158806	0.154294	0.49544	0.192849	0.537383	0.201561	0.190179	0.150349	0.322541	0.225912	#N/A	0.170998	0.208891	#N/A	#N/A	#N/A	#N/A	#N/A	#N/A	#N/A	#N/A	#N/A	#N/A	#N/A	#N/A	16	ENSG00000135917	SLC19A3	protein_coding	solute carrier family 19 member 3 [Source:HGNC Symbol;Acc:HGNC:16266]
DCDC2C	#N/A	#N/A	0.127239	0.118483	#N/A	#N/A	#N/A	#N/A	#N/A	#N/A	#N/A	#N/A	#N/A	#N/A	#N/A	#N/A	#N/A	#N/A	#N/A	#N/A	#N/A	#N/A	#N/A	#N/A	#N/A	#N/A	#N/A	#N/A	#N/A	#N/A	#N/A	#N/A	#N/A	#N/A	0.0867991	#N/A	0.0684226	0.14588	0.108604	0.111584	0.544071	0.148978	0.220691	0.0954617	0.144287	#N/A	0.0769287	0.0528604	#N/A	0.0715799	0.11117	#N/A	#N/A	#N/A	#N/A	#N/A	#N/A	#N/A	#N/A	#N/A	#N/A	#N/A	#N/A	16	ENSG00000214866	DCDC2C	protein_coding	doublecortin domain containing 2C [Source:HGNC Symbol;Acc:HGNC:32696]
RAB11B	#N/A	#N/A	1.07848	#N/A	#N/A	#N/A	1.48059	#N/A	#N/A	#N/A	#N/A	#N/A	#N/A	0.797888	#N/A	#N/A	#N/A	1.00436	#N/A	0.499603	#N/A	#N/A	#N/A	#N/A	#N/A	#N/A	0.927253	#N/A	#N/A	#N/A	#N/A	#N/A	#N/A	#N/A	#N/A	#N/A	1.51884	#N/A	1.57555	0.53713	#N/A	0.859119	1.40477	1.10821	1.33246	#N/A	1.16458	1.13104	#N/A	1.58241	#N/A	#N/A	#N/A	#N/A	#N/A	#N/A	#N/A	#N/A	#N/A	#N/A	#N/A	#N/A	#N/A	16	ENSG00000185236	RAB11B	protein_coding	RAB11B, member RAS oncogene family [Source:HGNC Symbol;Acc:HGNC:9761]
COL13A1	#N/A	#N/A	1.21864	0.512912	0.22133	0.186748	#N/A	#N/A	#N/A	#N/A	#N/A	#N/A	#N/A	0.825945	0.301418	0.209035	#N/A	0.126573	0.0737915	#N/A	#N/A	#N/A	#N/A	0.0646807	#N/A	#N/A	0.3212	0.296034	#N/A	#N/A	#N/A	#N/A	#N/A	#N/A	#N/A	#N/A	#N/A	#N/A	#N/A	#N/A	#N/A	#N/A	#N/A	#N/A	#N/A	#N/A	#N/A	#N/A	#N/A	#N/A	#N/A	2.30288	#N/A	#N/A	0.173979	#N/A	0.152063	#N/A	#N/A	#N/A	#N/A	0.195711	#N/A	16	ENSG00000197467	COL13A1	protein_coding	collagen type XIII alpha 1 chain [Source:HGNC Symbol;Acc:HGNC:2190]
RGS22	#N/A	#N/A	0.174354	#N/A	0.164325	#N/A	#N/A	#N/A	#N/A	#N/A	#N/A	#N/A	#N/A	#N/A	#N/A	#N/A	#N/A	#N/A	#N/A	#N/A	#N/A	#N/A	#N/A	#N/A	#N/A	#N/A	0.179484	#N/A	#N/A	#N/A	#N/A	#N/A	#N/A	#N/A	0.318585	#N/A	#N/A	0.308407	0.504737	0.392051	2.6937	0.19916	1.63131	0.185826	0.135713	#N/A	1.0523	0.509504	#N/A	0.472434	0.430098	#N/A	#N/A	#N/A	#N/A	#N/A	#N/A	#N/A	#N/A	#N/A	#N/A	#N/A	#N/A	16	ENSG00000132554	RGS22	protein_coding	regulator of G protein signaling 22 [Source:HGNC Symbol;Acc:HGNC:24499]
ALDH3B1	#N/A	#N/A	0.349216	#N/A	0.189025	#N/A	#N/A	#N/A	#N/A	#N/A	#N/A	#N/A	#N/A	#N/A	#N/A	#N/A	#N/A	#N/A	#N/A	#N/A	#N/A	#N/A	#N/A	#N/A	#N/A	#N/A	#N/A	#N/A	#N/A	#N/A	#N/A	#N/A	#N/A	#N/A	1.15119	#N/A	0.796365	0.858586	1.25122	1.11225	1.35572	#N/A	2.05079	0.398131	0.219604	#N/A	1.73865	1.28999	#N/A	0.736208	1.00264	0.869603	#N/A	#N/A	#N/A	#N/A	#N/A	#N/A	#N/A	#N/A	#N/A	#N/A	#N/A	16	ENSG00000006534	ALDH3B1	protein_coding	aldehyde dehydrogenase 3 family member B1 [Source:HGNC Symbol;Acc:HGNC:410]
#250519	#N/A	#N/A	0.2018	#N/A	#N/A	#N/A	#N/A	#N/A	#N/A	#N/A	#N/A	#N/A	#N/A	#N/A	#N/A	#N/A	#N/A	#N/A	#N/A	#N/A	#N/A	#N/A	#N/A	#N/A	#N/A	#N/A	#N/A	#N/A	#N/A	#N/A	#N/A	#N/A	#N/A	#N/A	0.224078	#N/A	0.213722	0.376113	0.36611	0.203831	3.37742	0.154253	1.09259	0.2082	0.188031	0.183656	0.467187	0.247045	#N/A	0.259046	0.439781	#N/A	#N/A	#N/A	#N/A	#N/A	#N/A	#N/A	#N/A	#N/A	#N/A	#N/A	#N/A	16	ENSG00000250519		lncRNA	novel transcript
PCDH18	#N/A	#N/A	0.161437	#N/A	#N/A	#N/A	#N/A	#N/A	#N/A	#N/A	#N/A	#N/A	#N/A	#N/A	#N/A	#N/A	#N/A	#N/A	#N/A	#N/A	#N/A	#N/A	#N/A	#N/A	#N/A	#N/A	#N/A	#N/A	#N/A	#N/A	#N/A	#N/A	#N/A	#N/A	0.220336	#N/A	0.219691	0.206667	0.204431	0.227475	0.276088	0.192451	0.239567	0.198802	0.189555	0.153137	0.222247	0.193063	#N/A	0.22721	0.230446	#N/A	#N/A	#N/A	#N/A	#N/A	#N/A	#N/A	#N/A	#N/A	#N/A	#N/A	#N/A	16	ENSG00000189184	PCDH18	protein_coding	protocadherin 18 [Source:HGNC Symbol;Acc:HGNC:14268]
LENG1#105617	#N/A	#N/A	0.882916	#N/A	#N/A	#N/A	#N/A	#N/A	#N/A	#N/A	#N/A	#N/A	#N/A	#N/A	#N/A	#N/A	#N/A	#N/A	#N/A	#N/A	#N/A	#N/A	#N/A	#N/A	#N/A	#N/A	#N/A	#N/A	#N/A	#N/A	#N/A	#N/A	#N/A	#N/A	1.16839	#N/A	1.98266	1.50223	2.98347	1.82252	1.85489	0.838718	1.82136	1.58827	1.16949	0.946428	1.27609	1.91052	#N/A	1.74061	1.21057	#N/A	#N/A	#N/A	#N/A	#N/A	#N/A	#N/A	#N/A	#N/A	#N/A	#N/A	#N/A	16	ENSG00000105617	LENG1	protein_coding	leukocyte receptor cluster member 1 [Source:HGNC Symbol;Acc:HGNC:15502]
#236461	#N/A	#N/A	0.0266329	#N/A	#N/A	#N/A	#N/A	#N/A	#N/A	#N/A	#N/A	#N/A	#N/A	#N/A	0.00996644	#N/A	#N/A	#N/A	#N/A	#N/A	#N/A	#N/A	#N/A	#N/A	#N/A	#N/A	#N/A	#N/A	#N/A	#N/A	#N/A	#N/A	#N/A	#N/A	0.0322083	#N/A	0.00700382	0.0107409	0.0359412	0.0342341	0.0349955	#N/A	0.0151258	0.0262365	0.0225036	#N/A	0.0375085	0.0341855	#N/A	0.0338575	0.0362111	0.0281011	#N/A	#N/A	#N/A	#N/A	#N/A	#N/A	#N/A	#N/A	#N/A	#N/A	#N/A	16	ENSG00000236461		lncRNA	novel transcript
TBX2-AS1	#N/A	#N/A	0.147228	#N/A	#N/A	#N/A	#N/A	#N/A	#N/A	#N/A	#N/A	#N/A	#N/A	#N/A	#N/A	#N/A	#N/A	#N/A	#N/A	#N/A	#N/A	#N/A	#N/A	#N/A	#N/A	#N/A	#N/A	#N/A	#N/A	#N/A	#N/A	#N/A	#N/A	#N/A	0.220096	#N/A	0.136102	0.22517	0.169398	0.129414	0.206774	0.166394	0.29973	0.19115	0.18791	0.150648	0.204376	0.145046	#N/A	0.220793	0.177675	#N/A	#N/A	#N/A	#N/A	#N/A	#N/A	#N/A	#N/A	#N/A	#N/A	#N/A	#N/A	16	ENSG00000267280	TBX2-AS1	lncRNA	TBX2 antisense RNA 1 [Source:HGNC Symbol;Acc:HGNC:50355]
FIBIN	#N/A	#N/A	0.0972628	#N/A	#N/A	#N/A	#N/A	#N/A	#N/A	#N/A	#N/A	#N/A	#N/A	#N/A	#N/A	#N/A	#N/A	#N/A	#N/A	#N/A	#N/A	#N/A	#N/A	#N/A	#N/A	#N/A	#N/A	#N/A	#N/A	#N/A	#N/A	#N/A	#N/A	#N/A	0.167258	#N/A	0.168284	0.172774	0.174517	0.171259	0.178561	0.149922	0.163585	0.152431	0.143467	0.116983	0.0932275	0.159422	#N/A	0.170298	0.175673	#N/A	#N/A	#N/A	#N/A	#N/A	#N/A	#N/A	#N/A	#N/A	#N/A	#N/A	#N/A	16	ENSG00000176971	FIBIN	protein_coding	fin bud initiation factor homolog [Source:HGNC Symbol;Acc:HGNC:33747]
MYOCD	#N/A	#N/A	0.404077	#N/A	0.159348	#N/A	#N/A	#N/A	#N/A	#N/A	#N/A	#N/A	#N/A	0.187752	#N/A	#N/A	#N/A	#N/A	#N/A	#N/A	#N/A	#N/A	#N/A	#N/A	#N/A	#N/A	#N/A	#N/A	#N/A	#N/A	#N/A	#N/A	#N/A	#N/A	0.183474	#N/A	#N/A	0.314442	0.847921	0.579881	3.5812	0.201357	2.7567	0.174383	0.142912	#N/A	1.75743	0.193517	#N/A	0.256132	0.403694	#N/A	#N/A	#N/A	#N/A	#N/A	#N/A	#N/A	#N/A	#N/A	#N/A	#N/A	#N/A	16	ENSG00000141052	MYOCD	protein_coding	myocardin [Source:HGNC Symbol;Acc:HGNC:16067]
C1QTNF4#172247	#N/A	#N/A	0.236989	#N/A	0.158985	#N/A	#N/A	#N/A	#N/A	#N/A	#N/A	#N/A	#N/A	#N/A	#N/A	#N/A	#N/A	#N/A	#N/A	#N/A	#N/A	#N/A	#N/A	#N/A	#N/A	#N/A	#N/A	#N/A	#N/A	#N/A	#N/A	#N/A	#N/A	#N/A	0.565956	#N/A	0.448344	0.423258	0.323264	0.693997	1.46102	0.25321	1.97348	0.127399	0.132451	#N/A	1.16573	0.443814	#N/A	0.335155	0.762313	#N/A	#N/A	#N/A	#N/A	#N/A	#N/A	#N/A	#N/A	#N/A	#N/A	#N/A	#N/A	16	ENSG00000172247	C1QTNF4	protein_coding	C1q and TNF related 4 [Source:HGNC Symbol;Acc:HGNC:14346]
RAB1B	#N/A	#N/A	0.119449	#N/A	#N/A	#N/A	#N/A	#N/A	#N/A	#N/A	#N/A	#N/A	#N/A	#N/A	#N/A	#N/A	#N/A	#N/A	#N/A	#N/A	#N/A	#N/A	#N/A	#N/A	#N/A	#N/A	#N/A	0.0990245	#N/A	#N/A	#N/A	#N/A	#N/A	#N/A	0.109842	#N/A	0.106788	0.103063	0.116078	#N/A	0.233857	0.12935	0.108458	0.0825133	0.117617	0.0948633	0.136466	0.119296	#N/A	0.105084	0.113654	#N/A	#N/A	#N/A	#N/A	#N/A	#N/A	#N/A	#N/A	#N/A	#N/A	#N/A	#N/A	16	ENSG00000174903	RAB1B	protein_coding	RAB1B, member RAS oncogene family [Source:HGNC Symbol;Acc:HGNC:18370]
#283696	#N/A	#N/A	#N/A	1.81809	1.45581	#N/A	#N/A	#N/A	#N/A	#N/A	#N/A	#N/A	#N/A	#N/A	#N/A	#N/A	#N/A	#N/A	#N/A	#N/A	#N/A	#N/A	#N/A	#N/A	#N/A	#N/A	#N/A	#N/A	#N/A	#N/A	#N/A	#N/A	#N/A	#N/A	0.555003	#N/A	#N/A	0.565867	#N/A	#N/A	#N/A	#N/A	0.510112	0.560111	0.940906	#N/A	0.569528	0.659702	1.59854	0.430174	0.661576	0.840365	0.93031	#N/A	#N/A	#N/A	2.64016	#N/A	#N/A	#N/A	1.59403	#N/A	#N/A	16	ENSG00000283696		lncRNA	novel transcript
SHOX2	#N/A	#N/A	#N/A	0.186156	#N/A	#N/A	#N/A	#N/A	#N/A	#N/A	#N/A	#N/A	#N/A	#N/A	#N/A	#N/A	#N/A	#N/A	#N/A	#N/A	#N/A	#N/A	#N/A	#N/A	#N/A	#N/A	#N/A	#N/A	#N/A	#N/A	#N/A	#N/A	#N/A	#N/A	0.219033	#N/A	0.192857	0.255026	0.405996	0.267673	0.390478	0.22135	0.290558	0.228375	0.219167	0.18289	0.266772	0.2498	#N/A	0.243138	0.248849	#N/A	#N/A	#N/A	#N/A	#N/A	#N/A	#N/A	#N/A	#N/A	#N/A	#N/A	#N/A	16	ENSG00000168779	SHOX2	protein_coding	short stature homeobox 2 [Source:HGNC Symbol;Acc:HGNC:10854]
TIAM1	#N/A	#N/A	#N/A	#N/A	1.16722	0.918561	#N/A	#N/A	#N/A	#N/A	#N/A	#N/A	#N/A	#N/A	#N/A	#N/A	#N/A	#N/A	#N/A	#N/A	#N/A	#N/A	#N/A	#N/A	#N/A	#N/A	#N/A	#N/A	#N/A	#N/A	#N/A	#N/A	#N/A	#N/A	2.0655	#N/A	#N/A	2.30335	1.06533	1.35954	2.45739	2.01699	1.95245	2.30566	2.02263	2.2719	1.40723	2.14154	#N/A	1.72953	1.71376	#N/A	#N/A	#N/A	#N/A	#N/A	#N/A	#N/A	#N/A	#N/A	#N/A	#N/A	#N/A	16	ENSG00000156299	TIAM1	protein_coding	TIAM Rac1 associated GEF 1 [Source:HGNC Symbol;Acc:HGNC:11805]
KIRREL3	#N/A	#N/A	#N/A	#N/A	0.777401	#N/A	#N/A	#N/A	#N/A	#N/A	#N/A	#N/A	#N/A	#N/A	#N/A	#N/A	#N/A	#N/A	#N/A	#N/A	#N/A	#N/A	#N/A	#N/A	#N/A	#N/A	#N/A	#N/A	#N/A	#N/A	#N/A	#N/A	#N/A	#N/A	1.87014	0.398668	#N/A	2.59367	1.93087	1.59929	2.39918	1.89415	2.24148	1.5931	1.18506	0.913948	2.14971	2.49319	#N/A	1.54374	2.31332	#N/A	#N/A	#N/A	#N/A	#N/A	#N/A	#N/A	#N/A	#N/A	#N/A	#N/A	#N/A	16	ENSG00000149571	KIRREL3	protein_coding	kirre like nephrin family adhesion molecule 3 [Source:HGNC Symbol;Acc:HGNC:23204]
FGFR2	#N/A	#N/A	#N/A	#N/A	0.135395	#N/A	#N/A	#N/A	#N/A	#N/A	#N/A	#N/A	#N/A	#N/A	0.0952238	#N/A	#N/A	#N/A	#N/A	#N/A	#N/A	#N/A	#N/A	#N/A	#N/A	#N/A	#N/A	#N/A	#N/A	#N/A	#N/A	#N/A	#N/A	#N/A	0.149735	#N/A	#N/A	0.141641	0.158946	0.130669	1.01252	0.124453	0.671586	0.15128	0.158172	0.150056	0.235349	0.171264	#N/A	0.178197	0.190501	#N/A	#N/A	#N/A	#N/A	#N/A	#N/A	#N/A	#N/A	#N/A	#N/A	#N/A	#N/A	16	ENSG00000066468	FGFR2	protein_coding	fibroblast growth factor receptor 2 [Source:HGNC Symbol;Acc:HGNC:3689]
RIMS1	#N/A	#N/A	#N/A	#N/A	0.917069	#N/A	#N/A	#N/A	#N/A	#N/A	#N/A	#N/A	#N/A	#N/A	#N/A	#N/A	#N/A	#N/A	#N/A	#N/A	#N/A	#N/A	#N/A	#N/A	#N/A	#N/A	#N/A	#N/A	#N/A	#N/A	#N/A	#N/A	#N/A	#N/A	3.97625	#N/A	2.43936	4.22233	1.96652	1.93097	3.38144	3.36116	3.10688	1.36524	2.66828	0.86405	2.87903	3.84236	#N/A	2.48698	2.46754	#N/A	#N/A	#N/A	#N/A	#N/A	#N/A	#N/A	#N/A	#N/A	#N/A	#N/A	#N/A	16	ENSG00000079841	RIMS1	protein_coding	regulating synaptic membrane exocytosis 1 [Source:HGNC Symbol;Acc:HGNC:17282]
SOD3	#N/A	#N/A	#N/A	#N/A	0.183204	#N/A	#N/A	#N/A	#N/A	#N/A	#N/A	#N/A	#N/A	#N/A	#N/A	#N/A	#N/A	#N/A	#N/A	#N/A	#N/A	#N/A	#N/A	#N/A	#N/A	#N/A	#N/A	#N/A	#N/A	#N/A	#N/A	#N/A	#N/A	#N/A	0.268051	#N/A	0.270066	0.273795	0.421523	0.511927	0.5431	0.243498	0.471086	0.226297	0.239492	0.202231	0.438682	0.270113	#N/A	0.273354	0.276439	#N/A	#N/A	#N/A	#N/A	#N/A	#N/A	#N/A	#N/A	#N/A	#N/A	#N/A	#N/A	16	ENSG00000109610	SOD3	protein_coding	superoxide dismutase 3 [Source:HGNC Symbol;Acc:HGNC:11181]
TNC	#N/A	#N/A	#N/A	#N/A	0.165604	#N/A	#N/A	#N/A	#N/A	#N/A	#N/A	#N/A	#N/A	#N/A	#N/A	#N/A	#N/A	#N/A	#N/A	#N/A	#N/A	0.00867432	#N/A	#N/A	#N/A	#N/A	#N/A	#N/A	#N/A	#N/A	#N/A	#N/A	#N/A	#N/A	0.217958	#N/A	0.536278	#N/A	1.44871	0.555522	3.49032	0.183026	1.67626	0.230085	0.221511	0.183659	1.22248	0.283924	#N/A	0.425241	0.565861	#N/A	#N/A	#N/A	#N/A	#N/A	#N/A	#N/A	#N/A	#N/A	#N/A	#N/A	#N/A	16	ENSG00000041982	TNC	protein_coding	tenascin C [Source:HGNC Symbol;Acc:HGNC:5318]
PYGM	#N/A	#N/A	#N/A	#N/A	#N/A	0.0854775	0.0833182	#N/A	#N/A	#N/A	#N/A	#N/A	#N/A	0.0850413	0.0465006	0.0658112	0.0223176	0.0484474	0.0314706	#N/A	0.02219	#N/A	#N/A	#N/A	0.0318538	#N/A	0.0866204	0.0428876	0.0761765	#N/A	#N/A	#N/A	#N/A	#N/A	#N/A	#N/A	#N/A	#N/A	#N/A	#N/A	#N/A	#N/A	#N/A	#N/A	#N/A	#N/A	#N/A	#N/A	#N/A	#N/A	#N/A	#N/A	#N/A	#N/A	0.0805304	#N/A	0.0670884	#N/A	0.0434551	#N/A	#N/A	#N/A	#N/A	16	ENSG00000068976	PYGM	protein_coding	glycogen phosphorylase, muscle associated [Source:HGNC Symbol;Acc:HGNC:9726]
DNAH9	#N/A	#N/A	#N/A	#N/A	#N/A	2.00533	#N/A	#N/A	#N/A	#N/A	#N/A	#N/A	#N/A	#N/A	#N/A	#N/A	#N/A	#N/A	#N/A	#N/A	#N/A	#N/A	#N/A	#N/A	#N/A	#N/A	#N/A	#N/A	#N/A	#N/A	#N/A	#N/A	#N/A	#N/A	0.849878	#N/A	0.778019	1.07735	0.907681	0.597442	0.910378	1.94606	0.762929	0.642182	0.756033	1.06532	0.939667	0.93337	#N/A	0.986275	1.179	#N/A	#N/A	#N/A	#N/A	#N/A	#N/A	#N/A	#N/A	#N/A	#N/A	#N/A	#N/A	16	ENSG00000007174	DNAH9	protein_coding	dynein axonemal heavy chain 9 [Source:HGNC Symbol;Acc:HGNC:2953]
#267313	#N/A	#N/A	#N/A	#N/A	#N/A	0.00355102	#N/A	#N/A	#N/A	#N/A	#N/A	#N/A	#N/A	#N/A	#N/A	#N/A	#N/A	#N/A	#N/A	0.00959714	#N/A	#N/A	#N/A	#N/A	#N/A	#N/A	#N/A	#N/A	#N/A	#N/A	#N/A	#N/A	#N/A	#N/A	0.204084	#N/A	0.203313	0.211131	0.191477	0.206769	0.2308	0.171326	0.382232	0.151704	0.115879	#N/A	0.145213	0.197296	#N/A	0.136464	0.183252	#N/A	#N/A	#N/A	#N/A	#N/A	#N/A	#N/A	#N/A	#N/A	#N/A	#N/A	#N/A	16	ENSG00000267313		lncRNA	keratoconus gene 6 [Source:NCBI gene (formerly Entrezgene);Acc:641516]
C1QTNF1	#N/A	#N/A	#N/A	#N/A	#N/A	0.0388872	#N/A	#N/A	#N/A	#N/A	#N/A	#N/A	#N/A	#N/A	#N/A	#N/A	#N/A	#N/A	#N/A	#N/A	#N/A	#N/A	#N/A	#N/A	#N/A	#N/A	#N/A	#N/A	#N/A	#N/A	#N/A	#N/A	#N/A	#N/A	3.76847	#N/A	3.79079	4.82029	4.24346	3.40267	5.7531	0.71764	4.27062	1.85082	1.09644	0.509978	3.98616	4.72456	#N/A	4.11842	4.25176	#N/A	#N/A	#N/A	#N/A	#N/A	#N/A	#N/A	#N/A	#N/A	#N/A	#N/A	#N/A	16	ENSG00000173918	C1QTNF1	protein_coding	C1q and TNF related 1 [Source:HGNC Symbol;Acc:HGNC:14324]
RNF227	#N/A	#N/A	#N/A	#N/A	#N/A	0.198413	#N/A	#N/A	#N/A	#N/A	#N/A	#N/A	#N/A	#N/A	0.160526	#N/A	#N/A	#N/A	#N/A	#N/A	#N/A	#N/A	#N/A	#N/A	#N/A	#N/A	#N/A	#N/A	#N/A	#N/A	#N/A	#N/A	#N/A	#N/A	1.48715	#N/A	1.6994	2.09362	2.12783	2.01082	2.43844	0.693869	1.96413	0.635377	#N/A	0.220985	1.84124	2.12375	#N/A	1.91785	1.71417	#N/A	#N/A	#N/A	#N/A	#N/A	#N/A	#N/A	#N/A	#N/A	#N/A	#N/A	#N/A	16	ENSG00000179859	RNF227	protein_coding	ring finger protein 227 [Source:HGNC Symbol;Acc:HGNC:27571]
NRG1	#N/A	#N/A	#N/A	#N/A	#N/A	#N/A	0.175794	#N/A	#N/A	#N/A	#N/A	#N/A	#N/A	#N/A	0.369568	#N/A	#N/A	#N/A	0.0636816	#N/A	#N/A	#N/A	#N/A	#N/A	#N/A	#N/A	#N/A	#N/A	#N/A	#N/A	#N/A	#N/A	#N/A	#N/A	1.49338	0.107518	#N/A	1.29272	#N/A	0.537107	1.67641	0.641139	0.982096	0.591879	#N/A	0.356505	1.12915	0.941571	#N/A	0.694059	0.886987	#N/A	#N/A	#N/A	#N/A	#N/A	#N/A	#N/A	#N/A	#N/A	#N/A	#N/A	#N/A	16	ENSG00000157168	NRG1	protein_coding	neuregulin 1 [Source:HGNC Symbol;Acc:HGNC:7997]
FBXO48	#N/A	#N/A	#N/A	#N/A	#N/A	#N/A	0.142328	#N/A	#N/A	#N/A	#N/A	#N/A	#N/A	#N/A	#N/A	#N/A	#N/A	#N/A	#N/A	#N/A	#N/A	#N/A	#N/A	#N/A	#N/A	#N/A	#N/A	#N/A	#N/A	#N/A	#N/A	#N/A	#N/A	#N/A	0.341366	#N/A	0.321044	0.684467	0.39386	0.470193	1.51459	0.281945	1.08052	0.302648	0.273773	#N/A	0.60433	0.699563	#N/A	0.315803	0.630035	#N/A	#N/A	#N/A	#N/A	0.107848	#N/A	#N/A	#N/A	#N/A	#N/A	#N/A	#N/A	16	ENSG00000204923	FBXO48	protein_coding	F-box protein 48 [Source:HGNC Symbol;Acc:HGNC:33857]
NPHP4	#N/A	#N/A	#N/A	#N/A	#N/A	#N/A	0.953736	#N/A	#N/A	#N/A	#N/A	#N/A	#N/A	#N/A	#N/A	#N/A	#N/A	#N/A	#N/A	#N/A	#N/A	#N/A	#N/A	#N/A	#N/A	#N/A	#N/A	#N/A	#N/A	#N/A	#N/A	#N/A	#N/A	#N/A	1.27442	#N/A	1.63734	1.13881	1.97106	1.61156	1.71166	1.73819	2.00168	2.16101	1.74786	1.75491	1.38727	1.88147	#N/A	2.07593	0.779173	#N/A	#N/A	#N/A	#N/A	#N/A	#N/A	#N/A	#N/A	#N/A	#N/A	#N/A	#N/A	16	ENSG00000131697	NPHP4	protein_coding	nephrocystin 4 [Source:HGNC Symbol;Acc:HGNC:19104]
HIPK2	#N/A	#N/A	#N/A	#N/A	#N/A	#N/A	#N/A	#N/A	#N/A	#N/A	#N/A	#N/A	#N/A	2.44765	1.15065	2.05774	1.44936	3.00825	2.6057	2.55537	2.19829	2.32191	0.857531	3.15648	#N/A	0.573863	1.65324	1.44549	0.614933	#N/A	#N/A	#N/A	#N/A	#N/A	#N/A	#N/A	#N/A	#N/A	#N/A	#N/A	#N/A	#N/A	#N/A	#N/A	#N/A	#N/A	#N/A	#N/A	#N/A	#N/A	#N/A	#N/A	#N/A	#N/A	#N/A	#N/A	#N/A	#N/A	#N/A	#N/A	#N/A	0.757169	#N/A	16	ENSG00000064393	HIPK2	protein_coding	homeodomain interacting protein kinase 2 [Source:HGNC Symbol;Acc:HGNC:14402]
RALGAPA2	#N/A	#N/A	#N/A	#N/A	#N/A	#N/A	#N/A	#N/A	#N/A	#N/A	#N/A	#N/A	#N/A	1.67118	0.788025	1.12427	0.830277	1.26433	1.51208	2.75614	1.51066	1.67511	#N/A	1.44611	#N/A	#N/A	#N/A	#N/A	#N/A	#N/A	#N/A	#N/A	#N/A	#N/A	#N/A	#N/A	#N/A	#N/A	#N/A	#N/A	#N/A	#N/A	#N/A	#N/A	#N/A	#N/A	#N/A	#N/A	#N/A	#N/A	#N/A	1.34054	#N/A	#N/A	1.92584	0.96776	1.95232	1.33622	#N/A	2.51615	#N/A	#N/A	#N/A	16	ENSG00000188559	RALGAPA2	protein_coding	Ral GTPase activating protein catalytic subunit alpha 2 [Source:HGNC Symbol;Acc:HGNC:16207]
EXOC6	#N/A	#N/A	#N/A	#N/A	#N/A	#N/A	#N/A	#N/A	#N/A	#N/A	#N/A	#N/A	#N/A	1.57463	0.968725	0.864063	#N/A	1.79781	0.821427	3.3796	1.41865	1.5819	#N/A	1.51157	#N/A	#N/A	#N/A	#N/A	#N/A	#N/A	#N/A	#N/A	#N/A	#N/A	#N/A	#N/A	#N/A	#N/A	#N/A	#N/A	#N/A	#N/A	#N/A	#N/A	#N/A	#N/A	#N/A	#N/A	#N/A	#N/A	#N/A	1.69442	#N/A	0.665796	2.74727	1.10178	2.25058	2.19962	#N/A	1.64531	#N/A	#N/A	#N/A	16	ENSG00000138190	EXOC6	protein_coding	exocyst complex component 6 [Source:HGNC Symbol;Acc:HGNC:23196]
SLC44A2	#N/A	#N/A	#N/A	#N/A	#N/A	#N/A	#N/A	#N/A	#N/A	#N/A	#N/A	#N/A	#N/A	2.33687	1.53115	0.93894	#N/A	1.70293	2.03376	2.70108	1.1118	1.37326	#N/A	1.40962	0.918668	#N/A	1.63897	2.10842	#N/A	#N/A	#N/A	#N/A	#N/A	#N/A	#N/A	#N/A	#N/A	#N/A	#N/A	#N/A	#N/A	#N/A	#N/A	#N/A	#N/A	#N/A	#N/A	#N/A	#N/A	#N/A	#N/A	0.5265	#N/A	#N/A	0.875859	1.38455	#N/A	1.29551	#N/A	#N/A	#N/A	#N/A	#N/A	16	ENSG00000129353	SLC44A2	protein_coding	solute carrier family 44 member 2 [Source:HGNC Symbol;Acc:HGNC:17292]
#264151	#N/A	#N/A	#N/A	#N/A	#N/A	#N/A	#N/A	#N/A	#N/A	#N/A	#N/A	#N/A	#N/A	3.84734	0.805394	3.47721	#N/A	0.465653	#N/A	0.709327	0.214325	1.08221	#N/A	#N/A	0.857651	#N/A	#N/A	#N/A	3.25074	#N/A	#N/A	#N/A	#N/A	#N/A	#N/A	#N/A	#N/A	#N/A	#N/A	#N/A	#N/A	#N/A	#N/A	#N/A	#N/A	#N/A	#N/A	#N/A	#N/A	#N/A	#N/A	2.43788	#N/A	#N/A	1.99645	#N/A	1.20957	#N/A	1.03375	0.37468	#N/A	0.825126	0.484929	16	ENSG00000264151		lncRNA	novel transcript
COX7A2L	#N/A	#N/A	#N/A	#N/A	#N/A	#N/A	#N/A	#N/A	#N/A	#N/A	#N/A	#N/A	#N/A	0.980765	0.727704	#N/A	#N/A	#N/A	#N/A	1.33602	#N/A	1.37938	#N/A	2.64028	#N/A	#N/A	#N/A	#N/A	#N/A	#N/A	#N/A	#N/A	#N/A	#N/A	0.528355	#N/A	0.897605	0.521962	1.02154	0.617384	#N/A	#N/A	#N/A	0.538566	0.54788	0.798285	#N/A	0.597262	#N/A	0.683107	#N/A	#N/A	#N/A	#N/A	#N/A	1.21851	#N/A	#N/A	#N/A	#N/A	#N/A	#N/A	#N/A	16	ENSG00000115944	COX7A2L	protein_coding	cytochrome c oxidase subunit 7A2 like [Source:HGNC Symbol;Acc:HGNC:2289]
ATP1B1	#N/A	#N/A	#N/A	#N/A	#N/A	#N/A	#N/A	#N/A	#N/A	#N/A	#N/A	#N/A	#N/A	4.32588	1.32032	1.30704	0.591445	3.5295	0.587033	0.519479	0.426444	0.517165	#N/A	#N/A	0.537962	#N/A	#N/A	#N/A	#N/A	#N/A	#N/A	#N/A	#N/A	#N/A	#N/A	#N/A	#N/A	#N/A	#N/A	#N/A	#N/A	#N/A	#N/A	#N/A	#N/A	#N/A	#N/A	#N/A	#N/A	#N/A	#N/A	4.98206	#N/A	#N/A	1.44939	#N/A	0.787977	1.35242	#N/A	0.241653	#N/A	#N/A	0.886592	16	ENSG00000143153	ATP1B1	protein_coding	ATPase Na+/K+ transporting subunit beta 1 [Source:HGNC Symbol;Acc:HGNC:804]
HECW2	#N/A	#N/A	#N/A	#N/A	#N/A	#N/A	#N/A	#N/A	#N/A	#N/A	#N/A	#N/A	#N/A	0.832913	#N/A	#N/A	#N/A	0.326624	#N/A	#N/A	#N/A	0.150247	#N/A	#N/A	#N/A	#N/A	#N/A	#N/A	#N/A	#N/A	#N/A	#N/A	#N/A	#N/A	3.5587	#N/A	1.10599	2.88936	1.16917	#N/A	3.36597	1.9865	2.27238	1.14222	2.68992	0.90804	1.84485	1.99433	#N/A	1.83064	#N/A	#N/A	#N/A	#N/A	#N/A	#N/A	#N/A	#N/A	#N/A	#N/A	#N/A	#N/A	#N/A	16	ENSG00000138411	HECW2	protein_coding	HECT, C2 and WW domain containing E3 ubiquitin protein ligase 2 [Source:HGNC Symbol;Acc:HGNC:29853]
CANX#127022	#N/A	#N/A	#N/A	#N/A	#N/A	#N/A	#N/A	#N/A	#N/A	#N/A	#N/A	#N/A	#N/A	#N/A	#N/A	#N/A	#N/A	#N/A	#N/A	#N/A	#N/A	0.761049	#N/A	#N/A	#N/A	#N/A	#N/A	#N/A	#N/A	#N/A	#N/A	#N/A	#N/A	#N/A	0.702304	#N/A	1.62127	0.767567	2.03267	1.2428	0.810873	0.936415	1.10339	1.00277	0.879332	0.810857	0.698903	0.824473	#N/A	1.29213	0.677243	#N/A	#N/A	#N/A	#N/A	#N/A	#N/A	#N/A	#N/A	#N/A	#N/A	#N/A	#N/A	16	ENSG00000127022	CANX	protein_coding	calnexin [Source:HGNC Symbol;Acc:HGNC:1473]
#260927	#N/A	#N/A	#N/A	#N/A	#N/A	#N/A	#N/A	#N/A	#N/A	#N/A	#N/A	#N/A	#N/A	#N/A	1.00467	1.04575	#N/A	#N/A	#N/A	0.966162	#N/A	#N/A	1.21593	#N/A	#N/A	#N/A	#N/A	#N/A	#N/A	#N/A	#N/A	#N/A	#N/A	#N/A	#N/A	#N/A	0.90647	0.662009	0.821826	#N/A	#N/A	#N/A	0.64303	#N/A	1.08739	1.15356	0.522224	0.699104	1.29486	0.635768	0.696732	#N/A	#N/A	#N/A	#N/A	0.980605	#N/A	#N/A	#N/A	#N/A	#N/A	#N/A	#N/A	16	ENSG00000260927		lncRNA	novel transcript, antisense to CSNK2A2
TMEM132A	#N/A	#N/A	#N/A	#N/A	#N/A	#N/A	#N/A	#N/A	#N/A	#N/A	#N/A	#N/A	#N/A	#N/A	#N/A	#N/A	#N/A	#N/A	#N/A	#N/A	#N/A	#N/A	0.0365003	#N/A	#N/A	#N/A	#N/A	#N/A	#N/A	#N/A	#N/A	#N/A	#N/A	#N/A	0.119241	#N/A	0.0951158	0.123959	0.103393	0.12239	0.136787	0.1016	0.1295	0.106406	0.10059	#N/A	0.130118	0.121202	0.0716225	0.12116	0.126452	#N/A	#N/A	#N/A	#N/A	#N/A	#N/A	#N/A	#N/A	#N/A	#N/A	#N/A	#N/A	16	ENSG00000006118	TMEM132A	protein_coding	transmembrane protein 132A [Source:HGNC Symbol;Acc:HGNC:31092]
SEZ6L2	#N/A	#N/A	#N/A	#N/A	#N/A	#N/A	#N/A	#N/A	#N/A	#N/A	#N/A	#N/A	#N/A	#N/A	#N/A	0.0952659	#N/A	0.0897227	#N/A	#N/A	#N/A	#N/A	0.0618994	#N/A	#N/A	0.0963074	#N/A	#N/A	#N/A	#N/A	#N/A	#N/A	#N/A	#N/A	0.373173	0.0913313	#N/A	0.913244	0.360733	#N/A	1.96348	0.151134	1.01989	0.165175	#N/A	#N/A	0.669821	0.638592	#N/A	0.49241	0.560326	#N/A	#N/A	#N/A	#N/A	#N/A	#N/A	#N/A	#N/A	#N/A	#N/A	#N/A	#N/A	16	ENSG00000174938	SEZ6L2	protein_coding	seizure related 6 homolog like 2 [Source:HGNC Symbol;Acc:HGNC:30844]
CENPB	#N/A	#N/A	#N/A	#N/A	#N/A	#N/A	#N/A	#N/A	#N/A	#N/A	#N/A	#N/A	#N/A	0.0390022	0.0254052	#N/A	#N/A	#N/A	#N/A	#N/A	#N/A	#N/A	0.0176036	#N/A	#N/A	#N/A	#N/A	#N/A	#N/A	#N/A	#N/A	#N/A	#N/A	#N/A	0.0652813	#N/A	0.0152703	0.0688929	0.0437197	0.036824	0.0883614	0.0552388	0.0628336	#N/A	0.0446228	#N/A	0.0632857	0.0606039	#N/A	0.0675001	0.0467832	#N/A	#N/A	#N/A	#N/A	#N/A	#N/A	#N/A	#N/A	#N/A	#N/A	#N/A	#N/A	16	ENSG00000125817	CENPB	protein_coding	centromere protein B [Source:HGNC Symbol;Acc:HGNC:1852]
NASP	#N/A	#N/A	#N/A	#N/A	#N/A	#N/A	#N/A	#N/A	#N/A	#N/A	#N/A	#N/A	#N/A	0.503357	#N/A	0.401432	#N/A	0.517466	0.704796	#N/A	1.06956	#N/A	#N/A	1.25455	#N/A	#N/A	#N/A	#N/A	0.775771	#N/A	#N/A	#N/A	#N/A	#N/A	#N/A	#N/A	#N/A	#N/A	#N/A	#N/A	#N/A	0.35418	#N/A	#N/A	#N/A	#N/A	#N/A	0.346896	0.818647	#N/A	#N/A	0.308348	#N/A	#N/A	0.689385	#N/A	1.34433	#N/A	#N/A	#N/A	0.626382	1.28279	0.916073	16	ENSG00000132780	NASP	protein_coding	nuclear autoantigenic sperm protein [Source:HGNC Symbol;Acc:HGNC:7644]
PREX1	#N/A	#N/A	#N/A	#N/A	#N/A	#N/A	#N/A	#N/A	#N/A	#N/A	#N/A	#N/A	#N/A	1.44828	1.18912	2.74804	0.853961	2.09005	#N/A	#N/A	2.13013	#N/A	#N/A	1.04806	#N/A	#N/A	#N/A	#N/A	#N/A	#N/A	#N/A	#N/A	#N/A	#N/A	#N/A	#N/A	#N/A	#N/A	#N/A	#N/A	#N/A	#N/A	0.799078	#N/A	0.778505	#N/A	0.790042	#N/A	#N/A	1.47295	#N/A	3.04005	#N/A	1.13915	1.85821	1.4763	#N/A	1.72021	#N/A	#N/A	#N/A	#N/A	#N/A	16	ENSG00000124126	PREX1	protein_coding	phosphatidylinositol-3,4,5-trisphosphate dependent Rac exchange factor 1 [Source:HGNC Symbol;Acc:HGNC:32594]
PI4K2B	#N/A	#N/A	#N/A	#N/A	#N/A	#N/A	#N/A	#N/A	#N/A	#N/A	#N/A	#N/A	#N/A	#N/A	#N/A	#N/A	#N/A	#N/A	#N/A	#N/A	#N/A	#N/A	#N/A	1.32796	#N/A	#N/A	#N/A	#N/A	#N/A	#N/A	#N/A	#N/A	#N/A	#N/A	0.880052	1.44895	0.400359	0.661796	0.635488	0.891724	0.777647	1.60287	0.547777	0.779672	#N/A	1.00278	0.526642	0.657778	#N/A	0.635438	0.516815	#N/A	#N/A	#N/A	#N/A	#N/A	#N/A	#N/A	#N/A	#N/A	#N/A	#N/A	#N/A	16	ENSG00000038210	PI4K2B	protein_coding	phosphatidylinositol 4-kinase type 2 beta [Source:HGNC Symbol;Acc:HGNC:18215]
ZNF528-AS1	#N/A	#N/A	#N/A	#N/A	#N/A	#N/A	#N/A	#N/A	#N/A	#N/A	#N/A	#N/A	#N/A	#N/A	#N/A	#N/A	#N/A	#N/A	#N/A	#N/A	#N/A	#N/A	#N/A	0.860247	#N/A	#N/A	#N/A	#N/A	#N/A	#N/A	#N/A	#N/A	#N/A	#N/A	0.806702	#N/A	1.10255	0.821507	0.784466	0.61438	0.656764	#N/A	0.862286	1.0775	1.1147	0.795023	0.858517	0.713229	#N/A	0.942864	0.664239	#N/A	#N/A	#N/A	#N/A	#N/A	2.6715	#N/A	#N/A	#N/A	#N/A	#N/A	#N/A	16	ENSG00000269834	ZNF528-AS1	lncRNA	ZNF528 antisense RNA 1 [Source:HGNC Symbol;Acc:HGNC:51305]
C21orf91	#N/A	#N/A	#N/A	#N/A	#N/A	#N/A	#N/A	#N/A	#N/A	#N/A	#N/A	#N/A	#N/A	#N/A	#N/A	#N/A	#N/A	#N/A	#N/A	#N/A	#N/A	#N/A	#N/A	0.8181	#N/A	#N/A	#N/A	1.33025	#N/A	#N/A	#N/A	#N/A	#N/A	#N/A	0.740652	#N/A	1.58356	0.872225	1.66056	0.888621	0.660104	#N/A	1.13303	1.26623	1.35304	1.29716	1.06091	1.02372	#N/A	1.16254	0.697361	#N/A	#N/A	#N/A	#N/A	#N/A	#N/A	#N/A	#N/A	#N/A	#N/A	#N/A	#N/A	16	ENSG00000154642	C21orf91	protein_coding	chromosome 21 open reading frame 91 [Source:HGNC Symbol;Acc:HGNC:16459]
TXNDC12	#N/A	#N/A	#N/A	#N/A	#N/A	#N/A	#N/A	#N/A	#N/A	#N/A	#N/A	#N/A	#N/A	#N/A	#N/A	#N/A	#N/A	#N/A	#N/A	#N/A	#N/A	#N/A	#N/A	1.1785	#N/A	#N/A	#N/A	#N/A	#N/A	#N/A	#N/A	#N/A	#N/A	#N/A	0.490843	#N/A	0.565808	0.574526	0.743736	#N/A	0.405206	1.0408	0.417494	0.494838	0.659455	0.683838	0.49867	0.692981	1.16147	0.578244	#N/A	#N/A	#N/A	#N/A	0.996375	#N/A	#N/A	#N/A	#N/A	#N/A	#N/A	#N/A	#N/A	16	ENSG00000117862	TXNDC12	protein_coding	thioredoxin domain containing 12 [Source:HGNC Symbol;Acc:HGNC:24626]
TLL1	#N/A	#N/A	#N/A	#N/A	#N/A	#N/A	#N/A	#N/A	#N/A	#N/A	#N/A	#N/A	#N/A	#N/A	0.134487	#N/A	#N/A	#N/A	#N/A	#N/A	#N/A	#N/A	#N/A	0.0197084	#N/A	#N/A	#N/A	#N/A	#N/A	#N/A	#N/A	#N/A	#N/A	#N/A	0.250227	#N/A	0.877964	1.23363	0.994828	0.994461	4.21978	0.250665	3.00946	#N/A	0.223316	0.157164	1.6146	0.649121	#N/A	1.04927	0.483527	#N/A	#N/A	#N/A	#N/A	#N/A	#N/A	#N/A	#N/A	#N/A	#N/A	#N/A	#N/A	16	ENSG00000038295	TLL1	protein_coding	tolloid like 1 [Source:HGNC Symbol;Acc:HGNC:11843]
SULT1A3	#N/A	#N/A	#N/A	#N/A	#N/A	#N/A	#N/A	#N/A	#N/A	#N/A	#N/A	#N/A	#N/A	#N/A	#N/A	#N/A	#N/A	#N/A	#N/A	#N/A	#N/A	#N/A	#N/A	0.0899392	#N/A	#N/A	#N/A	#N/A	#N/A	#N/A	#N/A	#N/A	#N/A	#N/A	0.862268	#N/A	0.936819	1.01078	0.737354	0.99505	1.24566	1.13681	1.06742	0.68586	1.05335	#N/A	0.676009	0.866384	0.243058	1.41377	1.384	#N/A	#N/A	#N/A	#N/A	#N/A	#N/A	#N/A	#N/A	#N/A	#N/A	#N/A	#N/A	16	ENSG00000261052	SULT1A3	protein_coding	sulfotransferase family 1A member 3 [Source:HGNC Symbol;Acc:HGNC:11455]
PSME2#100911	#N/A	#N/A	#N/A	#N/A	#N/A	#N/A	#N/A	#N/A	#N/A	#N/A	#N/A	#N/A	#N/A	#N/A	#N/A	#N/A	0.281571	0.701997	#N/A	#N/A	#N/A	#N/A	#N/A	#N/A	0.30553	#N/A	#N/A	#N/A	#N/A	#N/A	#N/A	#N/A	#N/A	#N/A	2.23541	0.433891	2.17608	2.27005	#N/A	1.59443	3.13977	2.6377	#N/A	1.99891	#N/A	#N/A	1.42406	1.79121	#N/A	1.68104	1.72839	1.01409	#N/A	#N/A	#N/A	#N/A	#N/A	#N/A	#N/A	#N/A	#N/A	#N/A	#N/A	16	ENSG00000100911	PSME2	protein_coding	proteasome activator subunit 2 [Source:HGNC Symbol;Acc:HGNC:9569]
HRG-AS1	#N/A	#N/A	#N/A	#N/A	#N/A	#N/A	#N/A	#N/A	#N/A	#N/A	#N/A	#N/A	#N/A	1.83125	#N/A	#N/A	#N/A	0.380705	0.166018	#N/A	#N/A	#N/A	#N/A	#N/A	0.170548	#N/A	#N/A	#N/A	#N/A	#N/A	#N/A	#N/A	#N/A	#N/A	1.45875	#N/A	#N/A	1.00916	1.50865	1.48395	1.23915	1.5955	1.18711	1.36924	#N/A	#N/A	1.313	1.32287	#N/A	0.900338	1.49284	#N/A	#N/A	#N/A	#N/A	#N/A	#N/A	#N/A	#N/A	#N/A	#N/A	#N/A	#N/A	16	ENSG00000197099	HRG-AS1	lncRNA	HRG and FETUB antisense RNA 1 [Source:HGNC Symbol;Acc:HGNC:55915]
NXT1	#N/A	#N/A	#N/A	#N/A	#N/A	#N/A	#N/A	#N/A	#N/A	#N/A	#N/A	#N/A	#N/A	#N/A	#N/A	#N/A	#N/A	#N/A	#N/A	#N/A	#N/A	#N/A	#N/A	#N/A	0.081866	0.101753	#N/A	#N/A	0.185297	#N/A	#N/A	#N/A	#N/A	#N/A	1.58535	#N/A	1.48527	1.26918	1.21872	1.06488	2.07813	0.728329	1.16297	0.799977	0.570875	#N/A	1.24982	1.42896	#N/A	#N/A	1.48123	#N/A	#N/A	#N/A	#N/A	#N/A	#N/A	#N/A	#N/A	#N/A	#N/A	#N/A	#N/A	16	ENSG00000132661	NXT1	protein_coding	nuclear transport factor 2 like export factor 1 [Source:HGNC Symbol;Acc:HGNC:15913]
PLEKHA7	#N/A	#N/A	#N/A	#N/A	#N/A	#N/A	#N/A	#N/A	#N/A	#N/A	#N/A	#N/A	#N/A	2.06487	#N/A	0.963908	#N/A	2.00842	#N/A	#N/A	#N/A	#N/A	#N/A	#N/A	#N/A	#N/A	1.00583	0.782984	1.48262	#N/A	#N/A	#N/A	#N/A	#N/A	#N/A	#N/A	0.768184	#N/A	1.62545	0.890314	#N/A	#N/A	2.40218	1.24226	1.46833	#N/A	1.29952	1.03347	#N/A	1.70103	0.954162	#N/A	#N/A	#N/A	#N/A	#N/A	#N/A	#N/A	#N/A	#N/A	#N/A	#N/A	#N/A	16	ENSG00000166689	PLEKHA7	protein_coding	pleckstrin homology domain containing A7 [Source:HGNC Symbol;Acc:HGNC:27049]
SAMD3	#N/A	#N/A	#N/A	#N/A	#N/A	#N/A	#N/A	#N/A	#N/A	#N/A	#N/A	#N/A	#N/A	0.605703	#N/A	#N/A	#N/A	#N/A	#N/A	#N/A	#N/A	#N/A	#N/A	#N/A	#N/A	#N/A	#N/A	#N/A	#N/A	#N/A	#N/A	#N/A	#N/A	0.00838183	2.15387	#N/A	0.955944	2.09201	0.986203	0.987859	4.01861	0.27355	2.12888	0.722807	0.553324	#N/A	1.61181	1.87346	#N/A	1.71827	2.43103	#N/A	#N/A	#N/A	#N/A	#N/A	#N/A	#N/A	#N/A	#N/A	#N/A	#N/A	#N/A	16	ENSG00000164483	SAMD3	protein_coding	sterile alpha motif domain containing 3 [Source:HGNC Symbol;Acc:HGNC:21574]
CAVIN2	#N/A	#N/A	#N/A	#N/A	#N/A	#N/A	#N/A	#N/A	#N/A	#N/A	#N/A	#N/A	#N/A	0.0938665	#N/A	#N/A	#N/A	#N/A	#N/A	#N/A	#N/A	#N/A	#N/A	#N/A	#N/A	#N/A	#N/A	#N/A	#N/A	#N/A	#N/A	#N/A	#N/A	#N/A	0.177191	#N/A	0.169577	0.182532	0.175228	0.17603	0.217109	0.160905	0.208382	0.162499	0.155358	0.133185	0.187822	0.177301	#N/A	0.180373	0.185839	#N/A	#N/A	#N/A	#N/A	#N/A	#N/A	#N/A	#N/A	#N/A	#N/A	#N/A	#N/A	16	ENSG00000168497	CAVIN2	protein_coding	caveolae associated protein 2 [Source:HGNC Symbol;Acc:HGNC:10690]
TMEM47	#N/A	#N/A	#N/A	#N/A	#N/A	#N/A	#N/A	#N/A	#N/A	#N/A	#N/A	#N/A	#N/A	1.29907	#N/A	1.20892	#N/A	0.560956	#N/A	0.248286	0.243599	#N/A	#N/A	#N/A	#N/A	#N/A	1.0267	0.702178	0.470975	#N/A	#N/A	#N/A	#N/A	#N/A	#N/A	#N/A	0.78909	#N/A	2.04479	#N/A	#N/A	#N/A	1.47891	0.626519	1.70311	#N/A	#N/A	#N/A	#N/A	1.44545	#N/A	#N/A	#N/A	#N/A	#N/A	#N/A	#N/A	#N/A	#N/A	#N/A	#N/A	0.567778	0.554205	16	ENSG00000147027	TMEM47	protein_coding	transmembrane protein 47 [Source:HGNC Symbol;Acc:HGNC:18515]
GIMAP5	#N/A	#N/A	#N/A	#N/A	#N/A	#N/A	#N/A	#N/A	#N/A	#N/A	#N/A	#N/A	#N/A	0.0720416	#N/A	#N/A	#N/A	0.040921	#N/A	#N/A	#N/A	#N/A	#N/A	#N/A	#N/A	#N/A	#N/A	#N/A	#N/A	#N/A	#N/A	#N/A	#N/A	#N/A	0.118131	#N/A	0.0947378	0.123242	0.0431199	0.0954235	0.151742	0.103179	0.119723	0.0784599	0.0979769	#N/A	0.0663004	0.120116	#N/A	0.0768635	0.103417	#N/A	#N/A	#N/A	#N/A	#N/A	#N/A	#N/A	#N/A	#N/A	#N/A	#N/A	#N/A	16	ENSG00000196329	GIMAP5	protein_coding	GTPase, IMAP family member 5 [Source:HGNC Symbol;Acc:HGNC:18005]
ESAM	#N/A	#N/A	#N/A	#N/A	#N/A	#N/A	#N/A	#N/A	#N/A	#N/A	#N/A	#N/A	#N/A	0.0729968	#N/A	#N/A	#N/A	0.0541831	#N/A	#N/A	#N/A	#N/A	#N/A	#N/A	#N/A	#N/A	#N/A	#N/A	#N/A	#N/A	#N/A	#N/A	#N/A	#N/A	0.127274	#N/A	0.0736155	0.153028	#N/A	0.073383	0.136022	0.104488	0.13746	0.107674	0.126056	0.104683	0.150229	0.146939	#N/A	0.112604	0.155965	#N/A	#N/A	#N/A	#N/A	#N/A	#N/A	#N/A	#N/A	#N/A	#N/A	#N/A	#N/A	16	ENSG00000149564	ESAM	protein_coding	endothelial cell adhesion molecule [Source:HGNC Symbol;Acc:HGNC:17474]
MMP28#271447	#N/A	#N/A	#N/A	#N/A	#N/A	#N/A	#N/A	#N/A	#N/A	#N/A	#N/A	#N/A	#N/A	0.182023	#N/A	#N/A	#N/A	#N/A	#N/A	#N/A	#N/A	#N/A	#N/A	#N/A	#N/A	#N/A	#N/A	#N/A	#N/A	#N/A	#N/A	#N/A	#N/A	#N/A	0.244482	#N/A	0.641382	0.380418	0.471305	0.687968	4.06409	0.152926	1.39136	0.174561	0.173888	0.176032	0.803745	0.57172	#N/A	0.504581	0.446992	#N/A	#N/A	#N/A	#N/A	#N/A	#N/A	#N/A	#N/A	#N/A	#N/A	#N/A	#N/A	16	ENSG00000271447	MMP28	protein_coding	matrix metallopeptidase 28 [Source:HGNC Symbol;Acc:HGNC:14366]
FAM89A	#N/A	#N/A	#N/A	#N/A	#N/A	#N/A	#N/A	#N/A	#N/A	#N/A	#N/A	#N/A	#N/A	0.0762909	0.0709951	#N/A	#N/A	#N/A	#N/A	#N/A	#N/A	#N/A	#N/A	#N/A	#N/A	#N/A	#N/A	#N/A	#N/A	#N/A	#N/A	#N/A	#N/A	#N/A	0.166304	#N/A	0.200493	0.178531	0.219285	0.170022	0.20699	0.17981	0.218652	0.146463	0.149005	#N/A	0.199684	0.194484	#N/A	0.182377	0.210906	#N/A	#N/A	#N/A	#N/A	#N/A	#N/A	#N/A	#N/A	#N/A	#N/A	#N/A	#N/A	16	ENSG00000182118	FAM89A	protein_coding	family with sequence similarity 89 member A [Source:HGNC Symbol;Acc:HGNC:25057]
AK7	#N/A	#N/A	#N/A	#N/A	#N/A	#N/A	#N/A	#N/A	#N/A	#N/A	#N/A	#N/A	#N/A	0.441835	0.115304	0.0987615	#N/A	0.108246	#N/A	#N/A	#N/A	#N/A	#N/A	#N/A	#N/A	#N/A	#N/A	#N/A	#N/A	#N/A	#N/A	#N/A	#N/A	#N/A	1.14261	#N/A	#N/A	1.26927	#N/A	0.808725	1.38482	0.239145	0.926001	#N/A	#N/A	0.204151	1.48007	1.39533	#N/A	0.827828	1.23678	0.787691	#N/A	#N/A	#N/A	#N/A	#N/A	#N/A	#N/A	#N/A	#N/A	#N/A	#N/A	16	ENSG00000140057	AK7	protein_coding	adenylate kinase 7 [Source:HGNC Symbol;Acc:HGNC:20091]
EDNRA	#N/A	#N/A	#N/A	#N/A	#N/A	#N/A	#N/A	#N/A	#N/A	#N/A	#N/A	#N/A	#N/A	0.997212	#N/A	#N/A	#N/A	#N/A	#N/A	#N/A	#N/A	#N/A	#N/A	#N/A	#N/A	#N/A	#N/A	#N/A	#N/A	#N/A	#N/A	#N/A	#N/A	#N/A	3.60088	#N/A	2.30437	3.30283	2.21357	1.83481	3.42286	1.58445	3.86935	2.53158	1.43747	0.673133	3.77916	3.39736	#N/A	3.71137	3.24171	#N/A	#N/A	#N/A	#N/A	#N/A	#N/A	#N/A	#N/A	#N/A	#N/A	#N/A	#N/A	16	ENSG00000151617	EDNRA	protein_coding	endothelin receptor type A [Source:HGNC Symbol;Acc:HGNC:3179]
#287249	#N/A	#N/A	#N/A	#N/A	#N/A	#N/A	#N/A	#N/A	#N/A	#N/A	#N/A	#N/A	#N/A	0.985831	#N/A	#N/A	#N/A	#N/A	#N/A	#N/A	#N/A	#N/A	#N/A	#N/A	#N/A	#N/A	#N/A	#N/A	0.277576	#N/A	#N/A	#N/A	#N/A	#N/A	1.05411	#N/A	1.09089	1.07385	#N/A	0.921606	1.14646	1.12082	0.920984	0.978164	#N/A	#N/A	0.775121	1.2608	#N/A	0.94646	0.905436	1.54868	#N/A	#N/A	#N/A	#N/A	#N/A	#N/A	#N/A	#N/A	0.176381	#N/A	#N/A	16	ENSG00000287249		lncRNA	novel transcript, antisense to DPY19L1
CASP10	#N/A	#N/A	#N/A	#N/A	#N/A	#N/A	#N/A	#N/A	#N/A	#N/A	#N/A	#N/A	#N/A	0.359077	#N/A	#N/A	#N/A	#N/A	#N/A	#N/A	#N/A	#N/A	#N/A	#N/A	#N/A	#N/A	#N/A	#N/A	#N/A	#N/A	#N/A	#N/A	#N/A	#N/A	2.26171	0.144026	0.951746	2.35447	#N/A	1.02073	3.53175	0.233374	3.31307	0.51944	0.359957	0.217479	2.61986	2.07997	#N/A	1.64308	2.29805	#N/A	#N/A	#N/A	#N/A	#N/A	#N/A	#N/A	#N/A	#N/A	#N/A	#N/A	#N/A	16	ENSG00000003400	CASP10	protein_coding	caspase 10 [Source:HGNC Symbol;Acc:HGNC:1500]
GMEB1	#N/A	#N/A	#N/A	#N/A	#N/A	#N/A	#N/A	#N/A	#N/A	#N/A	#N/A	#N/A	#N/A	0.479083	#N/A	#N/A	#N/A	0.783	#N/A	#N/A	#N/A	#N/A	#N/A	#N/A	#N/A	#N/A	#N/A	#N/A	#N/A	#N/A	#N/A	#N/A	#N/A	0.934907	0.697283	#N/A	#N/A	0.698496	#N/A	0.652003	0.648614	1.40315	0.387107	#N/A	#N/A	0.89617	0.477237	0.497822	1.1144	#N/A	0.594514	#N/A	#N/A	#N/A	#N/A	#N/A	1.86685	#N/A	#N/A	#N/A	0.939166	#N/A	#N/A	16	ENSG00000162419	GMEB1	protein_coding	glucocorticoid modulatory element binding protein 1 [Source:HGNC Symbol;Acc:HGNC:4370]
FIGNL2	#N/A	#N/A	#N/A	#N/A	#N/A	#N/A	#N/A	#N/A	#N/A	#N/A	#N/A	#N/A	#N/A	0.651419	#N/A	#N/A	#N/A	#N/A	#N/A	#N/A	#N/A	#N/A	#N/A	#N/A	#N/A	#N/A	#N/A	#N/A	#N/A	#N/A	#N/A	#N/A	#N/A	#N/A	0.822563	#N/A	0.468745	0.644342	3.05945	1.00123	7.02575	0.305523	3.96985	0.534504	0.33198	0.224988	3.93476	2.8658	#N/A	2.91979	0.723936	#N/A	#N/A	#N/A	#N/A	#N/A	#N/A	#N/A	#N/A	#N/A	#N/A	#N/A	#N/A	16	ENSG00000261308	FIGNL2	protein_coding	fidgetin like 2 [Source:HGNC Symbol;Acc:HGNC:13287]
FABP5	#N/A	#N/A	#N/A	#N/A	#N/A	#N/A	#N/A	#N/A	#N/A	#N/A	#N/A	#N/A	#N/A	0.0575736	#N/A	0.0589695	#N/A	#N/A	#N/A	#N/A	#N/A	#N/A	#N/A	#N/A	#N/A	#N/A	#N/A	#N/A	#N/A	#N/A	#N/A	#N/A	#N/A	#N/A	0.148606	#N/A	0.109311	0.180759	#N/A	0.0936393	0.212566	0.154932	0.351897	0.124228	0.152408	0.131259	0.160566	0.143681	#N/A	0.149166	0.154311	#N/A	#N/A	#N/A	#N/A	#N/A	#N/A	#N/A	#N/A	#N/A	#N/A	#N/A	#N/A	16	ENSG00000164687	FABP5	protein_coding	fatty acid binding protein 5 [Source:HGNC Symbol;Acc:HGNC:3560]
LMNB1	#N/A	#N/A	#N/A	#N/A	#N/A	#N/A	#N/A	#N/A	#N/A	#N/A	#N/A	#N/A	#N/A	0.772429	#N/A	0.284616	#N/A	#N/A	#N/A	#N/A	#N/A	#N/A	#N/A	#N/A	#N/A	#N/A	0.349176	#N/A	#N/A	#N/A	#N/A	#N/A	#N/A	#N/A	0.928688	#N/A	#N/A	0.947306	#N/A	1.18392	1.22562	1.11238	#N/A	0.915544	0.942348	#N/A	0.782397	0.803253	#N/A	#N/A	1.68025	0.627147	0.352012	#N/A	#N/A	#N/A	#N/A	#N/A	#N/A	#N/A	0.138907	#N/A	#N/A	16	ENSG00000113368	LMNB1	protein_coding	lamin B1 [Source:HGNC Symbol;Acc:HGNC:6637]
TMC4#167608	#N/A	#N/A	#N/A	#N/A	#N/A	#N/A	#N/A	#N/A	#N/A	#N/A	#N/A	#N/A	#N/A	0.73364	#N/A	#N/A	#N/A	0.259582	#N/A	#N/A	#N/A	#N/A	#N/A	#N/A	#N/A	#N/A	#N/A	#N/A	#N/A	#N/A	#N/A	#N/A	#N/A	#N/A	1.12187	#N/A	1.02632	1.01916	0.762828	1.05076	1.24889	#N/A	0.838734	1.45021	1.2087	0.683516	1.0582	1.0216	#N/A	1.07093	1.52808	#N/A	#N/A	#N/A	#N/A	#N/A	#N/A	#N/A	#N/A	#N/A	#N/A	#N/A	#N/A	16	ENSG00000167608	TMC4	protein_coding	transmembrane channel like 4 [Source:HGNC Symbol;Acc:HGNC:22998]
RILPL2	#N/A	#N/A	#N/A	#N/A	#N/A	#N/A	#N/A	#N/A	#N/A	#N/A	#N/A	#N/A	#N/A	0.745722	#N/A	#N/A	#N/A	#N/A	#N/A	#N/A	#N/A	#N/A	#N/A	#N/A	#N/A	#N/A	#N/A	#N/A	#N/A	#N/A	#N/A	#N/A	#N/A	#N/A	1.68992	#N/A	1.57563	1.86447	1.90377	1.89269	1.97415	0.879464	1.99404	1.55721	1.41825	1.58525	1.69174	2.19032	#N/A	1.96574	1.32827	#N/A	#N/A	#N/A	#N/A	#N/A	#N/A	#N/A	#N/A	#N/A	#N/A	#N/A	#N/A	16	ENSG00000150977	RILPL2	protein_coding	Rab interacting lysosomal protein like 2 [Source:HGNC Symbol;Acc:HGNC:28787]
SLC9A3R2	#N/A	#N/A	#N/A	#N/A	#N/A	#N/A	#N/A	#N/A	#N/A	#N/A	#N/A	#N/A	#N/A	0.0475492	#N/A	#N/A	#N/A	#N/A	#N/A	#N/A	#N/A	#N/A	#N/A	#N/A	#N/A	#N/A	#N/A	#N/A	#N/A	#N/A	#N/A	#N/A	#N/A	#N/A	0.150271	0.0841037	0.0390201	0.128774	#N/A	0.0502628	0.121028	0.124753	0.329359	0.131057	0.129297	0.108439	0.108615	0.124511	#N/A	0.0919742	0.08896	#N/A	#N/A	#N/A	#N/A	#N/A	#N/A	#N/A	#N/A	#N/A	#N/A	#N/A	#N/A	16	ENSG00000065054	SLC9A3R2	protein_coding	SLC9A3 regulator 2 [Source:HGNC Symbol;Acc:HGNC:11076]
MECOM-AS1	#N/A	#N/A	#N/A	#N/A	#N/A	#N/A	#N/A	#N/A	#N/A	#N/A	#N/A	#N/A	#N/A	0.0506847	#N/A	#N/A	#N/A	#N/A	#N/A	#N/A	#N/A	#N/A	#N/A	#N/A	#N/A	#N/A	#N/A	#N/A	#N/A	#N/A	#N/A	#N/A	#N/A	#N/A	0.119601	#N/A	0.0689913	0.124823	0.0908537	0.0397644	0.0702649	0.101921	0.207727	0.106152	0.100253	#N/A	0.103546	0.0962196	0.0711911	0.0931208	0.121734	#N/A	#N/A	#N/A	#N/A	#N/A	#N/A	#N/A	#N/A	#N/A	#N/A	#N/A	#N/A	16	ENSG00000241479	MECOM-AS1	lncRNA	MECOM antisense RNA 1 [Source:HGNC Symbol;Acc:HGNC:40368]
EFNB1	#N/A	#N/A	#N/A	#N/A	#N/A	#N/A	#N/A	#N/A	#N/A	#N/A	#N/A	#N/A	#N/A	0.337971	#N/A	#N/A	#N/A	#N/A	#N/A	#N/A	#N/A	#N/A	#N/A	#N/A	#N/A	#N/A	#N/A	#N/A	#N/A	#N/A	#N/A	#N/A	#N/A	#N/A	0.409406	#N/A	0.246974	0.222636	1.03054	0.492963	5.04989	0.18672	3.26584	0.293721	0.222395	0.193192	0.959649	0.218139	#N/A	0.374382	0.460194	#N/A	#N/A	#N/A	#N/A	#N/A	#N/A	#N/A	#N/A	#N/A	#N/A	#N/A	#N/A	16	ENSG00000090776	EFNB1	protein_coding	ephrin B1 [Source:HGNC Symbol;Acc:HGNC:3226]
TBX2	#N/A	#N/A	#N/A	#N/A	#N/A	#N/A	#N/A	#N/A	#N/A	#N/A	#N/A	#N/A	#N/A	0.689201	#N/A	#N/A	#N/A	#N/A	#N/A	#N/A	#N/A	#N/A	#N/A	#N/A	#N/A	#N/A	#N/A	#N/A	#N/A	#N/A	#N/A	#N/A	#N/A	#N/A	0.440989	#N/A	2.18152	3.55059	2.17314	2.34071	5.17582	0.798609	6.01756	1.01554	0.409675	0.360779	4.45642	3.33211	#N/A	2.98242	3.79732	#N/A	#N/A	#N/A	#N/A	#N/A	#N/A	#N/A	#N/A	#N/A	#N/A	#N/A	#N/A	16	ENSG00000121068	TBX2	protein_coding	T-box transcription factor 2 [Source:HGNC Symbol;Acc:HGNC:11597]
PPP1R14A	#N/A	#N/A	#N/A	#N/A	#N/A	#N/A	#N/A	#N/A	#N/A	#N/A	#N/A	#N/A	#N/A	0.312913	#N/A	#N/A	#N/A	#N/A	#N/A	#N/A	#N/A	#N/A	#N/A	#N/A	#N/A	#N/A	#N/A	#N/A	#N/A	#N/A	#N/A	#N/A	#N/A	#N/A	0.247191	#N/A	0.245383	0.254335	1.02627	0.328261	0.284823	0.221703	0.279187	0.204366	0.197968	0.191545	0.259936	0.244766	#N/A	0.259095	0.277881	#N/A	#N/A	#N/A	#N/A	#N/A	#N/A	#N/A	#N/A	#N/A	#N/A	#N/A	#N/A	16	ENSG00000167641	PPP1R14A	protein_coding	protein phosphatase 1 regulatory inhibitor subunit 14A [Source:HGNC Symbol;Acc:HGNC:14871]
VIM-AS1	#N/A	#N/A	#N/A	#N/A	#N/A	#N/A	#N/A	#N/A	#N/A	#N/A	#N/A	#N/A	#N/A	0.720167	#N/A	#N/A	#N/A	#N/A	#N/A	#N/A	#N/A	#N/A	#N/A	#N/A	#N/A	#N/A	#N/A	#N/A	#N/A	#N/A	#N/A	#N/A	#N/A	#N/A	1.22041	#N/A	3.17495	4.40881	3.67518	3.91002	7.39509	0.547183	4.87274	1.3468	0.573776	0.459788	5.02766	4.46952	#N/A	1.18747	3.76056	#N/A	#N/A	#N/A	#N/A	#N/A	#N/A	#N/A	#N/A	#N/A	#N/A	#N/A	#N/A	16	ENSG00000229124	VIM-AS1	lncRNA	VIM antisense RNA 1 [Source:HGNC Symbol;Acc:HGNC:44879]
LYVE1	#N/A	#N/A	#N/A	#N/A	#N/A	#N/A	#N/A	#N/A	#N/A	#N/A	#N/A	#N/A	#N/A	0.114903	#N/A	#N/A	#N/A	0.0813275	#N/A	#N/A	#N/A	#N/A	#N/A	#N/A	#N/A	#N/A	#N/A	#N/A	#N/A	#N/A	#N/A	#N/A	#N/A	#N/A	0.189364	#N/A	0.189461	0.20657	0.157865	0.164686	0.240125	#N/A	1.21996	0.129914	0.113752	0.155645	0.166861	0.159458	#N/A	0.171266	0.21043	#N/A	#N/A	#N/A	#N/A	#N/A	#N/A	#N/A	#N/A	#N/A	#N/A	#N/A	#N/A	16	ENSG00000133800	LYVE1	protein_coding	lymphatic vessel endothelial hyaluronan receptor 1 [Source:HGNC Symbol;Acc:HGNC:14687]
HMGB2	#N/A	#N/A	#N/A	#N/A	#N/A	#N/A	#N/A	#N/A	#N/A	#N/A	#N/A	#N/A	#N/A	0.469465	#N/A	#N/A	#N/A	#N/A	#N/A	#N/A	#N/A	#N/A	#N/A	#N/A	#N/A	#N/A	#N/A	#N/A	#N/A	#N/A	#N/A	#N/A	#N/A	#N/A	1.75525	#N/A	2.23048	2.19569	2.51622	1.02193	2.58976	0.712954	4.36007	0.43481	0.353497	0.261749	3.54105	2.40874	#N/A	2.68317	1.12607	#N/A	#N/A	#N/A	#N/A	#N/A	#N/A	#N/A	#N/A	#N/A	#N/A	#N/A	#N/A	16	ENSG00000164104	HMGB2	protein_coding	high mobility group box 2 [Source:HGNC Symbol;Acc:HGNC:5000]
LINC01485	#N/A	#N/A	#N/A	#N/A	#N/A	#N/A	#N/A	#N/A	#N/A	#N/A	#N/A	#N/A	#N/A	0.0850391	0.0726036	#N/A	#N/A	#N/A	#N/A	#N/A	#N/A	#N/A	#N/A	#N/A	#N/A	#N/A	#N/A	#N/A	#N/A	#N/A	#N/A	#N/A	#N/A	#N/A	0.149696	#N/A	0.103234	0.182579	0.136031	#N/A	0.347297	#N/A	0.166965	0.1544	0.143549	0.112737	0.163128	0.178174	0.00426172	0.1653	0.140967	#N/A	#N/A	#N/A	#N/A	#N/A	#N/A	#N/A	#N/A	#N/A	#N/A	#N/A	#N/A	16	ENSG00000254211	LINC01485	lncRNA	long intergenic non-protein coding RNA 1485 [Source:HGNC Symbol;Acc:HGNC:51138]
AGRN	#N/A	#N/A	#N/A	#N/A	#N/A	#N/A	#N/A	#N/A	#N/A	#N/A	#N/A	#N/A	#N/A	0.325808	#N/A	#N/A	#N/A	#N/A	#N/A	#N/A	#N/A	#N/A	#N/A	#N/A	#N/A	#N/A	#N/A	#N/A	#N/A	#N/A	#N/A	#N/A	#N/A	#N/A	0.342859	#N/A	0.438765	0.458594	0.456933	0.501793	3.659	0.153679	1.6398	0.206861	0.18743	0.193139	1.22219	0.273937	#N/A	0.649708	1.22852	#N/A	#N/A	#N/A	#N/A	#N/A	#N/A	#N/A	#N/A	#N/A	#N/A	#N/A	#N/A	16	ENSG00000188157	AGRN	protein_coding	agrin [Source:HGNC Symbol;Acc:HGNC:329]
ATG16L2	#N/A	#N/A	#N/A	#N/A	#N/A	#N/A	#N/A	#N/A	#N/A	#N/A	#N/A	#N/A	#N/A	#N/A	1.02733	#N/A	#N/A	#N/A	#N/A	#N/A	#N/A	#N/A	#N/A	#N/A	#N/A	#N/A	#N/A	#N/A	#N/A	#N/A	#N/A	#N/A	#N/A	#N/A	0.68439	#N/A	#N/A	0.751023	0.448575	0.71756	0.714333	0.540269	0.481499	0.639034	0.548085	0.880314	0.709772	0.697492	2.13963	0.432672	0.597746	#N/A	#N/A	#N/A	#N/A	#N/A	#N/A	#N/A	#N/A	#N/A	#N/A	#N/A	#N/A	16	ENSG00000168010	ATG16L2	protein_coding	autophagy related 16 like 2 [Source:HGNC Symbol;Acc:HGNC:25464]
#258534	#N/A	#N/A	#N/A	#N/A	#N/A	#N/A	#N/A	#N/A	#N/A	#N/A	#N/A	#N/A	#N/A	#N/A	0.132721	#N/A	#N/A	#N/A	#N/A	#N/A	#N/A	#N/A	#N/A	#N/A	#N/A	#N/A	0.213411	#N/A	#N/A	#N/A	#N/A	#N/A	#N/A	#N/A	1.13207	#N/A	#N/A	1.82475	1.80888	1.13716	1.33566	#N/A	1.78857	0.761245	0.528183	0.216158	1.47757	1.23764	#N/A	1.50188	1.13266	0.889652	#N/A	#N/A	#N/A	#N/A	#N/A	#N/A	#N/A	#N/A	#N/A	#N/A	#N/A	16	ENSG00000258534		lncRNA	novel transcript
USP12-DT	#N/A	#N/A	#N/A	#N/A	#N/A	#N/A	#N/A	#N/A	#N/A	#N/A	#N/A	#N/A	#N/A	#N/A	0.113887	0.0871751	#N/A	#N/A	#N/A	#N/A	#N/A	#N/A	#N/A	#N/A	#N/A	#N/A	#N/A	#N/A	#N/A	#N/A	#N/A	#N/A	#N/A	#N/A	0.220401	#N/A	0.555376	1.06986	0.672775	0.452332	1.86422	#N/A	1.93839	0.288405	#N/A	0.182616	1.18267	0.70505	#N/A	0.612345	0.618839	#N/A	#N/A	#N/A	#N/A	#N/A	#N/A	#N/A	#N/A	#N/A	#N/A	0.15147	#N/A	16	ENSG00000230641	USP12-DT	lncRNA	USP12 divergent transcript [Source:HGNC Symbol;Acc:HGNC:39962]
GPRIN3	#N/A	#N/A	#N/A	#N/A	#N/A	#N/A	#N/A	#N/A	#N/A	#N/A	#N/A	#N/A	#N/A	#N/A	0.642589	#N/A	#N/A	#N/A	#N/A	#N/A	#N/A	#N/A	#N/A	#N/A	#N/A	#N/A	#N/A	#N/A	#N/A	#N/A	#N/A	#N/A	#N/A	#N/A	5.68703	#N/A	3.67264	5.91012	2.79004	3.32576	5.73703	2.02198	5.44902	2.10561	2.0786	0.7738	2.84433	3.23231	#N/A	3.58745	4.30274	#N/A	#N/A	#N/A	#N/A	#N/A	#N/A	#N/A	#N/A	#N/A	#N/A	#N/A	#N/A	16	ENSG00000185477	GPRIN3	protein_coding	GPRIN family member 3 [Source:HGNC Symbol;Acc:HGNC:27733]
ZNHIT2	#N/A	#N/A	#N/A	#N/A	#N/A	#N/A	#N/A	#N/A	#N/A	#N/A	#N/A	#N/A	#N/A	#N/A	#N/A	0.0841679	#N/A	#N/A	#N/A	#N/A	#N/A	#N/A	#N/A	#N/A	#N/A	#N/A	#N/A	#N/A	#N/A	#N/A	#N/A	#N/A	#N/A	#N/A	0.159806	#N/A	0.186093	0.19517	0.175826	0.176457	0.377417	0.169127	0.28748	0.18545	0.187372	0.147079	0.182238	0.221558	#N/A	0.203715	0.160228	#N/A	#N/A	#N/A	#N/A	#N/A	#N/A	#N/A	#N/A	#N/A	#N/A	#N/A	#N/A	16	ENSG00000174276	ZNHIT2	protein_coding	zinc finger HIT-type containing 2 [Source:HGNC Symbol;Acc:HGNC:1177]
ZNF500	#N/A	#N/A	#N/A	#N/A	#N/A	#N/A	#N/A	#N/A	#N/A	#N/A	#N/A	#N/A	#N/A	#N/A	#N/A	0.784518	#N/A	#N/A	#N/A	#N/A	#N/A	#N/A	#N/A	#N/A	#N/A	1.30616	#N/A	#N/A	#N/A	#N/A	#N/A	#N/A	#N/A	#N/A	0.752506	#N/A	#N/A	0.538603	#N/A	0.519424	0.429637	#N/A	0.461194	0.714408	0.670649	0.674106	0.50281	0.769875	1.85687	0.410737	0.476459	#N/A	#N/A	#N/A	#N/A	#N/A	#N/A	#N/A	#N/A	#N/A	#N/A	#N/A	1.2865	16	ENSG00000103199	ZNF500	protein_coding	zinc finger protein 500 [Source:HGNC Symbol;Acc:HGNC:23716]
CCDC153	#N/A	#N/A	#N/A	#N/A	#N/A	#N/A	#N/A	#N/A	#N/A	#N/A	#N/A	#N/A	#N/A	#N/A	#N/A	0.0850275	#N/A	#N/A	#N/A	#N/A	#N/A	#N/A	#N/A	#N/A	#N/A	#N/A	#N/A	#N/A	#N/A	#N/A	#N/A	#N/A	#N/A	#N/A	0.211327	#N/A	0.2026	0.21868	0.200164	0.192653	0.247707	0.181457	0.322518	0.191089	0.181358	0.147614	0.203329	0.16184	#N/A	0.215956	0.219494	#N/A	#N/A	#N/A	#N/A	#N/A	#N/A	#N/A	#N/A	#N/A	#N/A	#N/A	#N/A	16	ENSG00000248712	CCDC153	protein_coding	coiled-coil domain containing 153 [Source:HGNC Symbol;Acc:HGNC:27446]
TRIM35	#N/A	#N/A	#N/A	#N/A	#N/A	#N/A	#N/A	#N/A	#N/A	#N/A	#N/A	#N/A	#N/A	#N/A	#N/A	0.912189	#N/A	#N/A	#N/A	#N/A	#N/A	#N/A	#N/A	#N/A	#N/A	#N/A	#N/A	#N/A	1.69348	#N/A	#N/A	#N/A	#N/A	#N/A	1.08839	#N/A	1.0025	0.798256	0.66983	0.652787	0.686947	0.963672	0.593964	0.723583	#N/A	1.06168	0.751731	0.668366	#N/A	0.726791	0.578987	#N/A	#N/A	#N/A	#N/A	#N/A	#N/A	#N/A	#N/A	#N/A	#N/A	#N/A	#N/A	16	ENSG00000104228	TRIM35	protein_coding	tripartite motif containing 35 [Source:HGNC Symbol;Acc:HGNC:16285]
SYT11	#N/A	#N/A	#N/A	#N/A	#N/A	#N/A	#N/A	#N/A	#N/A	#N/A	#N/A	#N/A	#N/A	#N/A	#N/A	#N/A	#N/A	0.102108	#N/A	#N/A	#N/A	#N/A	#N/A	#N/A	#N/A	#N/A	#N/A	#N/A	#N/A	#N/A	#N/A	#N/A	#N/A	#N/A	0.276813	#N/A	0.704163	0.56075	0.759163	0.511754	5.1534	0.223996	3.36536	0.246885	0.207221	0.16066	1.91386	0.247175	#N/A	1.16792	0.663516	#N/A	#N/A	#N/A	#N/A	#N/A	#N/A	#N/A	#N/A	#N/A	#N/A	#N/A	#N/A	16	ENSG00000132718	SYT11	protein_coding	synaptotagmin 11 [Source:HGNC Symbol;Acc:HGNC:19239]
TMEM51	#N/A	#N/A	#N/A	#N/A	#N/A	#N/A	#N/A	#N/A	#N/A	#N/A	#N/A	#N/A	#N/A	#N/A	#N/A	#N/A	#N/A	0.118533	#N/A	#N/A	#N/A	#N/A	#N/A	#N/A	#N/A	#N/A	#N/A	#N/A	#N/A	#N/A	#N/A	#N/A	#N/A	#N/A	0.427098	#N/A	1.47658	0.490794	2.92925	1.64006	4.42302	0.265591	4.97493	0.748384	0.378563	0.225517	2.85137	0.731303	#N/A	2.58677	3.50359	#N/A	#N/A	#N/A	#N/A	#N/A	#N/A	#N/A	#N/A	#N/A	#N/A	#N/A	#N/A	16	ENSG00000171729	TMEM51	protein_coding	transmembrane protein 51 [Source:HGNC Symbol;Acc:HGNC:25488]
HLA-DRB1#196126	#N/A	#N/A	#N/A	#N/A	#N/A	#N/A	#N/A	#N/A	#N/A	#N/A	#N/A	#N/A	#N/A	#N/A	#N/A	#N/A	#N/A	0.0517917	#N/A	#N/A	#N/A	#N/A	#N/A	#N/A	#N/A	#N/A	#N/A	#N/A	#N/A	#N/A	#N/A	#N/A	#N/A	#N/A	0.146347	#N/A	0.0949023	0.151164	0.0775832	0.0521169	0.182911	0.124261	0.148397	0.081268	0.124244	0.100975	0.0880422	0.148532	#N/A	0.149369	0.137668	#N/A	#N/A	#N/A	#N/A	#N/A	#N/A	#N/A	#N/A	#N/A	#N/A	#N/A	#N/A	16	ENSG00000196126	HLA-DRB1	protein_coding	major histocompatibility complex, class II, DR beta 1 [Source:HGNC Symbol;Acc:HGNC:4948]
TSPAN14	#N/A	#N/A	#N/A	#N/A	#N/A	#N/A	#N/A	#N/A	#N/A	#N/A	#N/A	#N/A	#N/A	#N/A	#N/A	#N/A	#N/A	0.951742	#N/A	#N/A	#N/A	#N/A	#N/A	#N/A	#N/A	#N/A	#N/A	#N/A	#N/A	#N/A	#N/A	#N/A	#N/A	#N/A	2.59722	#N/A	1.20152	1.88659	1.53228	1.82696	2.14407	2.12421	1.50538	1.09059	1.47191	1.3689	1.01076	1.55325	#N/A	1.27701	1.57192	#N/A	#N/A	#N/A	#N/A	#N/A	#N/A	#N/A	#N/A	#N/A	#N/A	#N/A	#N/A	16	ENSG00000108219	TSPAN14	protein_coding	tetraspanin 14 [Source:HGNC Symbol;Acc:HGNC:23303]
#268056	#N/A	#N/A	#N/A	#N/A	#N/A	#N/A	#N/A	#N/A	#N/A	#N/A	#N/A	#N/A	#N/A	#N/A	#N/A	#N/A	#N/A	0.24721	#N/A	#N/A	#N/A	#N/A	#N/A	#N/A	#N/A	#N/A	#N/A	#N/A	#N/A	#N/A	#N/A	#N/A	#N/A	#N/A	1.85201	#N/A	1.39776	2.20459	1.41237	1.62405	1.95775	1.60968	2.1079	1.26019	1.10079	0.445089	2.35002	1.85243	#N/A	1.33752	1.54346	#N/A	#N/A	#N/A	#N/A	#N/A	#N/A	#N/A	#N/A	#N/A	#N/A	#N/A	#N/A	16	ENSG00000268056		lncRNA	novel transcript, antisense MYO9B
CARD6	#N/A	#N/A	#N/A	#N/A	#N/A	#N/A	#N/A	#N/A	#N/A	#N/A	#N/A	#N/A	#N/A	#N/A	#N/A	#N/A	#N/A	#N/A	0.00746327	#N/A	#N/A	#N/A	#N/A	#N/A	#N/A	#N/A	#N/A	#N/A	#N/A	#N/A	#N/A	#N/A	#N/A	#N/A	0.265414	#N/A	0.505296	0.403218	1.5821	1.13697	4.88077	0.229743	4.05457	0.256449	0.233528	0.197255	2.75256	0.3764	#N/A	1.02851	0.647081	#N/A	#N/A	#N/A	#N/A	#N/A	#N/A	#N/A	#N/A	#N/A	#N/A	#N/A	#N/A	16	ENSG00000132357	CARD6	protein_coding	caspase recruitment domain family member 6 [Source:HGNC Symbol;Acc:HGNC:16394]
HELB	#N/A	#N/A	#N/A	#N/A	#N/A	#N/A	#N/A	#N/A	#N/A	#N/A	#N/A	#N/A	#N/A	#N/A	#N/A	#N/A	#N/A	#N/A	#N/A	0.288574	#N/A	#N/A	#N/A	#N/A	#N/A	#N/A	#N/A	#N/A	#N/A	#N/A	#N/A	#N/A	#N/A	#N/A	2.12488	#N/A	2.44534	2.9496	2.44027	2.51185	2.79597	2.20791	2.24321	2.54855	1.71603	1.92791	1.55722	1.89365	#N/A	1.71994	2.97715	#N/A	#N/A	#N/A	#N/A	#N/A	#N/A	#N/A	#N/A	#N/A	#N/A	#N/A	#N/A	16	ENSG00000127311	HELB	protein_coding	DNA helicase B [Source:HGNC Symbol;Acc:HGNC:17196]
MDM1	#N/A	#N/A	#N/A	#N/A	#N/A	#N/A	#N/A	#N/A	#N/A	#N/A	#N/A	#N/A	#N/A	#N/A	#N/A	#N/A	#N/A	#N/A	#N/A	1.13288	#N/A	#N/A	#N/A	#N/A	#N/A	#N/A	1.00229	#N/A	#N/A	#N/A	#N/A	#N/A	#N/A	#N/A	0.870961	#N/A	1.40813	0.827306	0.565392	0.867433	0.73436	0.696522	0.715764	0.67644	#N/A	1.47696	0.555043	0.90097	#N/A	0.590001	0.670718	#N/A	#N/A	#N/A	#N/A	#N/A	#N/A	#N/A	#N/A	#N/A	#N/A	#N/A	#N/A	16	ENSG00000111554	MDM1	protein_coding	Mdm1 nuclear protein [Source:HGNC Symbol;Acc:HGNC:29917]
IFI6	#N/A	#N/A	#N/A	#N/A	#N/A	#N/A	#N/A	#N/A	#N/A	#N/A	#N/A	#N/A	#N/A	#N/A	#N/A	#N/A	#N/A	#N/A	#N/A	#N/A	#N/A	#N/A	#N/A	#N/A	#N/A	0.145681	#N/A	#N/A	#N/A	#N/A	#N/A	#N/A	#N/A	#N/A	0.950902	#N/A	5.34244	5.68324	3.93374	4.87356	8.62209	0.508642	8.09977	1.00419	0.539678	0.379883	5.12655	5.3042	#N/A	5.61211	6.31047	#N/A	#N/A	#N/A	#N/A	#N/A	#N/A	#N/A	#N/A	#N/A	#N/A	#N/A	#N/A	16	ENSG00000126709	IFI6	protein_coding	interferon alpha inducible protein 6 [Source:HGNC Symbol;Acc:HGNC:4054]
PPP1R12A-AS1	#N/A	#N/A	#N/A	#N/A	#N/A	#N/A	#N/A	#N/A	#N/A	#N/A	#N/A	#N/A	#N/A	#N/A	#N/A	#N/A	#N/A	#N/A	#N/A	#N/A	#N/A	#N/A	#N/A	#N/A	#N/A	0.136562	#N/A	#N/A	0.28285	#N/A	#N/A	#N/A	#N/A	#N/A	2.42004	0.202261	1.95802	2.00169	1.34053	1.86198	1.23608	0.996264	1.56318	1.31006	#N/A	#N/A	1.43039	1.6056	#N/A	1.89033	1.90403	#N/A	#N/A	#N/A	#N/A	#N/A	#N/A	#N/A	#N/A	#N/A	#N/A	#N/A	#N/A	16	ENSG00000257557	PPP1R12A-AS1	lncRNA	PPP1R12A antisense RNA 1 [Source:HGNC Symbol;Acc:HGNC:51903]
MAFF	#N/A	#N/A	#N/A	#N/A	#N/A	#N/A	#N/A	#N/A	#N/A	#N/A	#N/A	#N/A	#N/A	#N/A	#N/A	#N/A	#N/A	#N/A	#N/A	#N/A	#N/A	#N/A	#N/A	#N/A	#N/A	#N/A	2.9785	#N/A	#N/A	#N/A	#N/A	#N/A	#N/A	#N/A	2.12974	#N/A	2.31998	2.27119	2.47641	2.73011	2.77077	2.65918	2.11363	2.57645	2.49564	1.3605	2.34782	3.08347	#N/A	2.31086	1.51975	#N/A	#N/A	#N/A	#N/A	#N/A	#N/A	#N/A	#N/A	#N/A	#N/A	#N/A	#N/A	16	ENSG00000185022	MAFF	protein_coding	MAF bZIP transcription factor F [Source:HGNC Symbol;Acc:HGNC:6780]
WTIP	#N/A	#N/A	#N/A	#N/A	#N/A	#N/A	#N/A	#N/A	#N/A	#N/A	#N/A	#N/A	#N/A	#N/A	#N/A	#N/A	#N/A	#N/A	#N/A	#N/A	#N/A	#N/A	#N/A	#N/A	#N/A	#N/A	2.0711	#N/A	2.08951	#N/A	#N/A	#N/A	#N/A	#N/A	#N/A	#N/A	1.26772	0.651929	1.882	0.81149	0.599057	#N/A	2.20803	0.960597	1.98435	1.11634	1.64114	1.28378	#N/A	2.13817	0.836885	#N/A	#N/A	#N/A	#N/A	#N/A	#N/A	#N/A	#N/A	#N/A	#N/A	2.33257	#N/A	16	ENSG00000142279	WTIP	protein_coding	WT1 interacting protein [Source:HGNC Symbol;Acc:HGNC:20964]
MRPL52	#N/A	#N/A	#N/A	#N/A	#N/A	#N/A	#N/A	#N/A	#N/A	#N/A	#N/A	#N/A	#N/A	#N/A	#N/A	#N/A	#N/A	#N/A	#N/A	#N/A	#N/A	#N/A	#N/A	#N/A	#N/A	#N/A	0.123654	#N/A	#N/A	#N/A	#N/A	#N/A	#N/A	#N/A	0.114664	#N/A	0.162529	0.0990223	#N/A	#N/A	0.509072	0.0511434	0.331221	0.142904	0.126566	#N/A	0.197775	0.112155	#N/A	0.148368	0.0644936	0.166351	#N/A	#N/A	0.101325	#N/A	#N/A	0.0960104	#N/A	#N/A	#N/A	#N/A	#N/A	16	ENSG00000172590	MRPL52	protein_coding	mitochondrial ribosomal protein L52 [Source:HGNC Symbol;Acc:HGNC:16655]
SPACA9	#N/A	#N/A	#N/A	#N/A	#N/A	#N/A	#N/A	#N/A	#N/A	#N/A	#N/A	#N/A	#N/A	#N/A	#N/A	#N/A	#N/A	#N/A	#N/A	#N/A	#N/A	#N/A	#N/A	#N/A	#N/A	#N/A	0.190993	#N/A	#N/A	#N/A	#N/A	#N/A	#N/A	#N/A	0.277851	#N/A	0.382916	0.234425	0.308368	0.487753	3.38071	0.345934	5.40869	0.23846	0.226144	#N/A	0.279955	0.393224	#N/A	0.543166	0.909684	#N/A	#N/A	#N/A	#N/A	#N/A	#N/A	#N/A	#N/A	#N/A	#N/A	0.159436	#N/A	16	ENSG00000165698	SPACA9	protein_coding	sperm acrosome associated 9 [Source:HGNC Symbol;Acc:HGNC:1367]
ITGA2-AS1	#N/A	#N/A	#N/A	#N/A	#N/A	#N/A	#N/A	#N/A	#N/A	#N/A	#N/A	#N/A	#N/A	#N/A	#N/A	#N/A	#N/A	#N/A	#N/A	#N/A	#N/A	#N/A	#N/A	#N/A	#N/A	#N/A	0.33457	#N/A	#N/A	#N/A	#N/A	#N/A	#N/A	#N/A	0.707225	#N/A	2.84277	3.84868	2.7007	2.66416	3.52429	0.608134	2.58371	1.04962	0.925909	0.31869	2.5464	2.8509	#N/A	1.52415	2.57626	#N/A	#N/A	#N/A	#N/A	#N/A	#N/A	#N/A	#N/A	#N/A	#N/A	#N/A	#N/A	16	ENSG00000249899	ITGA2-AS1	lncRNA	ITGA2 antisense RNA 1 [Source:HGNC Symbol;Acc:HGNC:40306]
#225649	#N/A	#N/A	#N/A	#N/A	#N/A	#N/A	#N/A	#N/A	#N/A	#N/A	#N/A	#N/A	#N/A	#N/A	#N/A	#N/A	#N/A	#N/A	#N/A	#N/A	#N/A	#N/A	#N/A	#N/A	#N/A	#N/A	0.186183	#N/A	#N/A	#N/A	#N/A	#N/A	#N/A	#N/A	0.250464	#N/A	0.791027	0.422343	0.526578	0.253428	6.04518	0.214731	4.66664	0.216959	0.207981	0.203971	0.439809	0.422291	#N/A	0.321961	0.538788	#N/A	#N/A	#N/A	#N/A	#N/A	#N/A	#N/A	#N/A	#N/A	#N/A	#N/A	#N/A	16	ENSG00000225649		lncRNA	novel transcript
FAM98C	#N/A	#N/A	#N/A	#N/A	#N/A	#N/A	#N/A	#N/A	#N/A	#N/A	#N/A	#N/A	#N/A	#N/A	#N/A	#N/A	#N/A	#N/A	#N/A	#N/A	#N/A	#N/A	#N/A	#N/A	#N/A	#N/A	0.684011	#N/A	#N/A	#N/A	#N/A	#N/A	#N/A	#N/A	3.66668	#N/A	2.83216	3.21507	4.11749	3.30883	3.61563	1.41159	2.96183	2.35436	1.57775	0.515209	2.90625	3.94317	#N/A	3.11326	3.25515	#N/A	#N/A	#N/A	#N/A	#N/A	#N/A	#N/A	#N/A	#N/A	#N/A	#N/A	#N/A	16	ENSG00000130244	FAM98C	protein_coding	family with sequence similarity 98 member C [Source:HGNC Symbol;Acc:HGNC:27119]
S1PR3	#N/A	#N/A	#N/A	#N/A	#N/A	#N/A	#N/A	#N/A	#N/A	#N/A	#N/A	#N/A	#N/A	#N/A	#N/A	#N/A	#N/A	#N/A	#N/A	#N/A	#N/A	#N/A	#N/A	#N/A	#N/A	#N/A	0.192618	#N/A	#N/A	#N/A	#N/A	#N/A	#N/A	#N/A	0.277021	#N/A	0.274715	0.410055	0.433032	0.812693	7.48831	0.247059	6.43509	0.256818	0.249779	0.213439	0.485875	0.279884	#N/A	0.283673	0.292376	#N/A	#N/A	#N/A	#N/A	#N/A	#N/A	#N/A	#N/A	#N/A	#N/A	#N/A	#N/A	16	ENSG00000213694	S1PR3	protein_coding	sphingosine-1-phosphate receptor 3 [Source:HGNC Symbol;Acc:HGNC:3167]
DOC2B#272636	#N/A	#N/A	#N/A	#N/A	#N/A	#N/A	#N/A	#N/A	#N/A	#N/A	#N/A	#N/A	#N/A	#N/A	#N/A	#N/A	#N/A	#N/A	#N/A	#N/A	#N/A	#N/A	#N/A	#N/A	#N/A	#N/A	0.144481	#N/A	#N/A	#N/A	#N/A	#N/A	#N/A	#N/A	0.171418	#N/A	0.170951	0.202391	0.141104	0.166283	0.238671	0.170486	0.500977	0.182291	0.151311	0.145097	0.275581	0.160588	#N/A	0.204501	0.208296	#N/A	#N/A	#N/A	#N/A	#N/A	#N/A	#N/A	#N/A	#N/A	#N/A	#N/A	#N/A	16	ENSG00000272636	DOC2B	protein_coding	double C2 domain beta [Source:HGNC Symbol;Acc:HGNC:2986]
L1TD1	#N/A	#N/A	#N/A	#N/A	#N/A	#N/A	#N/A	#N/A	#N/A	#N/A	#N/A	#N/A	#N/A	#N/A	#N/A	#N/A	#N/A	#N/A	#N/A	#N/A	#N/A	#N/A	#N/A	#N/A	#N/A	#N/A	0.193001	#N/A	#N/A	#N/A	#N/A	#N/A	#N/A	#N/A	0.703434	#N/A	0.743462	1.33104	0.622104	0.537044	2.34599	0.230916	2.02631	0.334917	0.23466	0.197391	1.2274	1.14806	#N/A	1.21193	1.08887	#N/A	#N/A	#N/A	#N/A	#N/A	#N/A	#N/A	#N/A	#N/A	#N/A	#N/A	#N/A	16	ENSG00000240563	L1TD1	protein_coding	LINE1 type transposase domain containing 1 [Source:HGNC Symbol;Acc:HGNC:25595]
SVBP	#N/A	#N/A	#N/A	#N/A	#N/A	#N/A	#N/A	#N/A	#N/A	#N/A	#N/A	#N/A	#N/A	#N/A	#N/A	#N/A	#N/A	#N/A	#N/A	#N/A	#N/A	#N/A	#N/A	#N/A	#N/A	#N/A	0.153089	#N/A	#N/A	#N/A	#N/A	#N/A	#N/A	#N/A	0.386332	#N/A	0.237929	0.446482	0.473426	0.444401	0.740887	0.174697	0.610876	0.24678	0.162651	0.145649	0.718372	0.39944	#N/A	0.510753	0.281846	#N/A	#N/A	#N/A	#N/A	#N/A	#N/A	#N/A	#N/A	#N/A	#N/A	#N/A	#N/A	16	ENSG00000177868	SVBP	protein_coding	small vasohibin binding protein [Source:HGNC Symbol;Acc:HGNC:29204]
F2R	#N/A	#N/A	#N/A	#N/A	#N/A	#N/A	#N/A	#N/A	#N/A	#N/A	#N/A	#N/A	#N/A	#N/A	#N/A	#N/A	#N/A	#N/A	#N/A	#N/A	#N/A	#N/A	#N/A	#N/A	#N/A	#N/A	0.154246	#N/A	#N/A	#N/A	#N/A	#N/A	#N/A	#N/A	0.240586	#N/A	0.222005	0.246818	0.203388	0.246968	0.293856	0.211126	0.257973	0.220011	0.21133	0.176955	0.258273	0.242021	#N/A	0.248129	0.238916	#N/A	#N/A	#N/A	#N/A	#N/A	#N/A	#N/A	#N/A	#N/A	#N/A	#N/A	#N/A	16	ENSG00000181104	F2R	protein_coding	coagulation factor II thrombin receptor [Source:HGNC Symbol;Acc:HGNC:3537]
CD109	#N/A	#N/A	#N/A	#N/A	#N/A	#N/A	#N/A	#N/A	#N/A	#N/A	#N/A	#N/A	#N/A	#N/A	#N/A	#N/A	#N/A	#N/A	#N/A	#N/A	#N/A	#N/A	#N/A	#N/A	#N/A	#N/A	0.838704	#N/A	#N/A	#N/A	#N/A	#N/A	#N/A	#N/A	6.22492	#N/A	4.15529	5.82853	4.09676	4.94386	6.41813	1.17501	5.35263	5.5926	3.73897	0.986077	4.6779	5.82193	#N/A	5.29427	5.13572	#N/A	#N/A	#N/A	#N/A	#N/A	#N/A	#N/A	#N/A	#N/A	#N/A	#N/A	#N/A	16	ENSG00000156535	CD109	protein_coding	CD109 molecule [Source:HGNC Symbol;Acc:HGNC:21685]
RPL5	#N/A	#N/A	#N/A	#N/A	#N/A	#N/A	#N/A	#N/A	#N/A	#N/A	#N/A	#N/A	#N/A	#N/A	#N/A	#N/A	#N/A	#N/A	#N/A	#N/A	#N/A	#N/A	#N/A	#N/A	#N/A	#N/A	0.14647	0.155603	#N/A	#N/A	#N/A	#N/A	#N/A	#N/A	0.655862	#N/A	0.675602	0.610829	#N/A	#N/A	1.19983	0.249949	1.19393	0.462066	0.291211	0.166231	1.57477	1.08385	0.123992	1.53252	0.596043	#N/A	#N/A	#N/A	#N/A	#N/A	#N/A	#N/A	#N/A	#N/A	#N/A	#N/A	#N/A	16	ENSG00000122406	RPL5	protein_coding	ribosomal protein L5 [Source:HGNC Symbol;Acc:HGNC:10360]
SLC16A14	#N/A	#N/A	#N/A	#N/A	#N/A	#N/A	#N/A	#N/A	#N/A	#N/A	#N/A	#N/A	#N/A	#N/A	#N/A	#N/A	#N/A	#N/A	#N/A	#N/A	#N/A	#N/A	#N/A	#N/A	#N/A	#N/A	0.124492	#N/A	#N/A	#N/A	#N/A	#N/A	#N/A	#N/A	0.167821	#N/A	0.0599867	0.17686	0.12965	0.175933	0.522163	0.142808	0.228723	0.132789	0.150358	0.121862	0.108633	0.146278	#N/A	0.153234	0.116094	#N/A	#N/A	#N/A	#N/A	#N/A	#N/A	#N/A	#N/A	#N/A	#N/A	#N/A	#N/A	16	ENSG00000163053	SLC16A14	protein_coding	solute carrier family 16 member 14 [Source:HGNC Symbol;Acc:HGNC:26417]
ADD1	#N/A	#N/A	#N/A	#N/A	#N/A	#N/A	#N/A	#N/A	#N/A	#N/A	#N/A	#N/A	#N/A	#N/A	#N/A	#N/A	#N/A	#N/A	#N/A	#N/A	#N/A	#N/A	#N/A	#N/A	#N/A	#N/A	0.326746	#N/A	0.438925	#N/A	#N/A	#N/A	#N/A	#N/A	0.198638	0.572539	0.240553	0.219497	0.187241	0.191125	0.17308	0.659787	#N/A	#N/A	#N/A	0.471991	#N/A	0.2962	0.888615	#N/A	0.256303	#N/A	#N/A	#N/A	#N/A	#N/A	1.09545	0.528939	#N/A	#N/A	#N/A	#N/A	#N/A	16	ENSG00000087274	ADD1	protein_coding	adducin 1 [Source:HGNC Symbol;Acc:HGNC:243]
TRPC3	#N/A	#N/A	#N/A	#N/A	#N/A	#N/A	#N/A	#N/A	#N/A	#N/A	#N/A	#N/A	#N/A	#N/A	#N/A	#N/A	#N/A	#N/A	#N/A	#N/A	#N/A	#N/A	#N/A	#N/A	#N/A	#N/A	0.161548	#N/A	#N/A	#N/A	#N/A	#N/A	#N/A	#N/A	0.193751	#N/A	0.187793	0.2054	0.228922	0.179225	1.79908	0.200803	0.810762	0.182765	0.149222	0.162809	0.284269	0.231951	#N/A	0.184369	0.199967	#N/A	#N/A	#N/A	#N/A	#N/A	#N/A	#N/A	#N/A	#N/A	#N/A	#N/A	#N/A	16	ENSG00000138741	TRPC3	protein_coding	transient receptor potential cation channel subfamily C member 3 [Source:HGNC Symbol;Acc:HGNC:12335]
LDLRAD2	#N/A	#N/A	#N/A	#N/A	#N/A	#N/A	#N/A	#N/A	#N/A	#N/A	#N/A	#N/A	#N/A	#N/A	#N/A	#N/A	#N/A	#N/A	#N/A	#N/A	#N/A	#N/A	#N/A	#N/A	#N/A	#N/A	0.181443	#N/A	#N/A	#N/A	#N/A	#N/A	#N/A	#N/A	0.249305	#N/A	0.247804	0.271106	0.456275	0.256073	5.5507	0.240045	4.19679	0.290322	0.209083	0.204909	0.351331	0.273004	#N/A	0.30179	1.9957	#N/A	#N/A	#N/A	#N/A	#N/A	#N/A	#N/A	#N/A	#N/A	#N/A	#N/A	#N/A	16	ENSG00000187942	LDLRAD2	protein_coding	low density lipoprotein receptor class A domain containing 2 [Source:HGNC Symbol;Acc:HGNC:32071]
PIP4K2C	#N/A	#N/A	#N/A	#N/A	#N/A	#N/A	#N/A	#N/A	#N/A	#N/A	#N/A	#N/A	#N/A	#N/A	#N/A	#N/A	#N/A	#N/A	#N/A	#N/A	#N/A	#N/A	#N/A	#N/A	#N/A	#N/A	1.03785	#N/A	#N/A	#N/A	#N/A	#N/A	#N/A	#N/A	1.10197	0.508888	1.46512	1.12888	1.47702	1.11533	1.02716	#N/A	1.73382	1.92014	0.822829	1.13708	1.57573	1.38745	#N/A	2.11456	0.933889	#N/A	#N/A	#N/A	#N/A	#N/A	#N/A	#N/A	#N/A	#N/A	#N/A	#N/A	#N/A	16	ENSG00000166908	PIP4K2C	protein_coding	phosphatidylinositol-5-phosphate 4-kinase type 2 gamma [Source:HGNC Symbol;Acc:HGNC:23786]
SPATA33	#N/A	#N/A	#N/A	#N/A	#N/A	#N/A	#N/A	#N/A	#N/A	#N/A	#N/A	#N/A	#N/A	#N/A	#N/A	#N/A	#N/A	#N/A	#N/A	#N/A	#N/A	#N/A	#N/A	#N/A	#N/A	#N/A	1.02844	#N/A	#N/A	#N/A	#N/A	#N/A	#N/A	#N/A	1.1223	#N/A	1.44324	1.2277	1.20604	1.02456	1.09882	1.50409	0.884674	0.778914	1.02682	1.2361	0.911036	0.784725	#N/A	0.960436	1.00604	#N/A	#N/A	#N/A	#N/A	#N/A	#N/A	#N/A	#N/A	#N/A	#N/A	#N/A	#N/A	16	ENSG00000167523	SPATA33	protein_coding	spermatogenesis associated 33 [Source:HGNC Symbol;Acc:HGNC:26463]
#250230	#N/A	#N/A	#N/A	#N/A	#N/A	#N/A	#N/A	#N/A	#N/A	#N/A	#N/A	#N/A	#N/A	#N/A	#N/A	#N/A	#N/A	#N/A	#N/A	#N/A	#N/A	#N/A	#N/A	#N/A	#N/A	#N/A	0.144186	#N/A	#N/A	#N/A	#N/A	#N/A	#N/A	#N/A	0.197101	#N/A	0.158251	0.188698	0.224289	0.123291	0.925705	#N/A	2.51824	0.117977	0.156083	0.148479	0.236003	0.195142	#N/A	0.180785	0.194976	0.129959	#N/A	#N/A	#N/A	#N/A	#N/A	#N/A	#N/A	#N/A	#N/A	#N/A	#N/A	16	ENSG00000250230		lncRNA	novel transcript
PMEPA1	#N/A	#N/A	#N/A	#N/A	#N/A	#N/A	#N/A	#N/A	#N/A	#N/A	#N/A	#N/A	#N/A	#N/A	#N/A	#N/A	#N/A	#N/A	#N/A	#N/A	#N/A	#N/A	#N/A	#N/A	#N/A	#N/A	#N/A	1.64362	1.39423	#N/A	#N/A	#N/A	#N/A	#N/A	0.800966	#N/A	1.07606	0.698165	1.63281	1.26062	0.807442	1.09744	0.912306	1.08331	#N/A	#N/A	#N/A	0.660491	#N/A	1.11884	1.24693	#N/A	#N/A	#N/A	#N/A	#N/A	#N/A	#N/A	#N/A	#N/A	#N/A	5.09281	2.36378	16	ENSG00000124225	PMEPA1	protein_coding	prostate transmembrane protein, androgen induced 1 [Source:HGNC Symbol;Acc:HGNC:14107]
#251199	#N/A	#N/A	#N/A	#N/A	#N/A	#N/A	#N/A	#N/A	#N/A	#N/A	#N/A	#N/A	#N/A	#N/A	#N/A	#N/A	#N/A	#N/A	#N/A	#N/A	#N/A	#N/A	#N/A	#N/A	#N/A	#N/A	#N/A	0.293556	#N/A	#N/A	#N/A	#N/A	#N/A	#N/A	2.89889	0.218783	1.57084	2.86562	3.37943	2.46476	2.40729	1.41443	4.26462	2.09462	1.06897	#N/A	2.29276	2.61769	#N/A	3.64951	2.5872	#N/A	#N/A	#N/A	#N/A	#N/A	#N/A	#N/A	#N/A	#N/A	#N/A	#N/A	#N/A	16	ENSG00000251199		lncRNA	novel transcript
#234848	#N/A	#N/A	#N/A	#N/A	#N/A	#N/A	#N/A	#N/A	#N/A	#N/A	#N/A	#N/A	#N/A	#N/A	#N/A	#N/A	#N/A	#N/A	#N/A	#N/A	#N/A	#N/A	#N/A	#N/A	#N/A	#N/A	#N/A	0.211362	0.196556	#N/A	#N/A	#N/A	#N/A	#N/A	0.742883	#N/A	1.44223	0.736209	1.32881	1.19395	1.33142	1.00625	1.20877	1.1902	#N/A	0.463538	1.29986	0.856593	#N/A	0.884589	1.16072	#N/A	#N/A	#N/A	#N/A	#N/A	#N/A	#N/A	#N/A	#N/A	#N/A	#N/A	#N/A	16	ENSG00000234848		lncRNA	novel transcript, antisense to ZNF709
ZNF574	#N/A	#N/A	#N/A	#N/A	#N/A	#N/A	#N/A	#N/A	#N/A	#N/A	#N/A	#N/A	#N/A	#N/A	#N/A	#N/A	#N/A	#N/A	#N/A	#N/A	#N/A	#N/A	#N/A	#N/A	#N/A	#N/A	#N/A	0.151162	#N/A	#N/A	#N/A	#N/A	#N/A	#N/A	0.44093	#N/A	0.465396	0.547796	0.479054	0.382611	1.2899	0.246524	1.39865	0.309431	0.195115	#N/A	1.03111	1.04845	#N/A	0.562338	0.466082	#N/A	#N/A	#N/A	#N/A	#N/A	#N/A	#N/A	#N/A	#N/A	#N/A	0.153035	#N/A	16	ENSG00000105732	ZNF574	protein_coding	zinc finger protein 574 [Source:HGNC Symbol;Acc:HGNC:26166]
SNCAIP	#N/A	#N/A	#N/A	#N/A	#N/A	#N/A	#N/A	#N/A	#N/A	#N/A	#N/A	#N/A	#N/A	#N/A	#N/A	#N/A	#N/A	#N/A	#N/A	#N/A	#N/A	#N/A	#N/A	#N/A	#N/A	#N/A	#N/A	0.353093	#N/A	#N/A	#N/A	#N/A	#N/A	#N/A	5.54391	#N/A	4.6868	6.30143	4.73744	3.85616	6.5733	1.14627	5.40556	2.88926	0.699451	0.527326	4.03667	6.31533	#N/A	4.04457	5.47324	#N/A	#N/A	#N/A	#N/A	#N/A	#N/A	#N/A	#N/A	#N/A	#N/A	#N/A	#N/A	16	ENSG00000064692	SNCAIP	protein_coding	synuclein alpha interacting protein [Source:HGNC Symbol;Acc:HGNC:11139]
GPAT2	#N/A	#N/A	#N/A	#N/A	#N/A	#N/A	#N/A	#N/A	#N/A	#N/A	#N/A	#N/A	#N/A	#N/A	#N/A	#N/A	#N/A	#N/A	#N/A	#N/A	#N/A	#N/A	#N/A	#N/A	#N/A	#N/A	#N/A	0.374501	#N/A	#N/A	#N/A	#N/A	#N/A	#N/A	5.88684	#N/A	5.54769	6.37826	5.50395	5.00102	5.43136	1.22799	8.66849	3.62413	0.871125	0.581828	6.73675	4.95199	#N/A	6.71961	6.87175	#N/A	#N/A	#N/A	#N/A	#N/A	#N/A	#N/A	#N/A	#N/A	#N/A	#N/A	#N/A	16	ENSG00000186281	GPAT2	protein_coding	glycerol-3-phosphate acyltransferase 2, mitochondrial [Source:HGNC Symbol;Acc:HGNC:27168]
ATP6AP2	#N/A	#N/A	#N/A	#N/A	#N/A	#N/A	#N/A	#N/A	#N/A	#N/A	#N/A	#N/A	#N/A	#N/A	#N/A	#N/A	#N/A	#N/A	#N/A	#N/A	#N/A	#N/A	#N/A	#N/A	#N/A	#N/A	#N/A	1.00961	#N/A	#N/A	#N/A	#N/A	#N/A	#N/A	0.665565	#N/A	1.1671	0.988016	1.14741	0.952157	0.716709	0.694474	0.661867	0.621205	0.681882	1.02355	0.731181	0.751087	#N/A	0.736895	0.757423	#N/A	#N/A	#N/A	#N/A	#N/A	#N/A	#N/A	#N/A	#N/A	#N/A	#N/A	#N/A	16	ENSG00000182220	ATP6AP2	protein_coding	ATPase H+ transporting accessory protein 2 [Source:HGNC Symbol;Acc:HGNC:18305]
LETR1	#N/A	#N/A	#N/A	#N/A	#N/A	#N/A	#N/A	#N/A	#N/A	#N/A	#N/A	#N/A	#N/A	#N/A	#N/A	#N/A	#N/A	#N/A	#N/A	#N/A	#N/A	#N/A	#N/A	#N/A	#N/A	#N/A	#N/A	#N/A	0.951612	#N/A	#N/A	#N/A	#N/A	#N/A	5.41314	#N/A	3.37093	4.97757	3.46291	3.17803	5.4578	6.33788	5.38765	4.35637	5.40076	2.92196	3.94297	5.73609	#N/A	5.01712	5.46924	#N/A	#N/A	#N/A	#N/A	#N/A	#N/A	#N/A	#N/A	#N/A	#N/A	#N/A	#N/A	16	ENSG00000248441	LETR1	lncRNA	lymphatic endothelial transcriptional regulator lncRNA 1 [Source:HGNC Symbol;Acc:HGNC:49597]
GALK2	#N/A	#N/A	#N/A	#N/A	#N/A	#N/A	#N/A	#N/A	#N/A	#N/A	#N/A	#N/A	#N/A	#N/A	#N/A	#N/A	#N/A	#N/A	#N/A	#N/A	#N/A	#N/A	#N/A	#N/A	#N/A	#N/A	#N/A	#N/A	0.757804	#N/A	#N/A	#N/A	#N/A	#N/A	0.323726	#N/A	0.357735	0.322487	#N/A	0.318992	0.26214	0.579385	#N/A	0.334103	#N/A	0.613608	#N/A	0.319345	#N/A	#N/A	0.395113	#N/A	#N/A	0.547424	0.560587	1.00203	1.78617	#N/A	1.04543	#N/A	#N/A	#N/A	#N/A	16	ENSG00000156958	GALK2	protein_coding	galactokinase 2 [Source:HGNC Symbol;Acc:HGNC:4119]
NTRK2	#N/A	#N/A	#N/A	#N/A	#N/A	#N/A	#N/A	#N/A	#N/A	#N/A	#N/A	#N/A	#N/A	#N/A	#N/A	#N/A	#N/A	#N/A	#N/A	#N/A	#N/A	#N/A	#N/A	#N/A	#N/A	#N/A	#N/A	#N/A	0.256083	#N/A	#N/A	#N/A	#N/A	#N/A	4.2684	#N/A	3.31482	5.6493	2.66689	3.6402	7.00345	1.26457	6.19701	1.48133	0.705284	0.395229	5.21095	5.18425	#N/A	4.67842	4.1341	#N/A	#N/A	#N/A	#N/A	#N/A	#N/A	#N/A	#N/A	#N/A	#N/A	#N/A	#N/A	16	ENSG00000148053	NTRK2	protein_coding	neurotrophic receptor tyrosine kinase 2 [Source:HGNC Symbol;Acc:HGNC:8032]
OVCH1	#N/A	#N/A	#N/A	#N/A	#N/A	#N/A	#N/A	#N/A	#N/A	#N/A	#N/A	#N/A	#N/A	#N/A	#N/A	#N/A	#N/A	#N/A	#N/A	#N/A	#N/A	#N/A	#N/A	#N/A	#N/A	#N/A	#N/A	#N/A	0.500126	#N/A	#N/A	#N/A	#N/A	#N/A	1.24259	#N/A	1.0207	1.15714	1.8214	1.44162	1.10846	0.959588	1.5555	1.21782	1.68315	1.17818	1.45552	1.93652	#N/A	1.99812	0.91454	#N/A	#N/A	#N/A	#N/A	#N/A	#N/A	#N/A	#N/A	#N/A	#N/A	#N/A	#N/A	16	ENSG00000187950	OVCH1	protein_coding	ovochymase 1 [Source:HGNC Symbol;Acc:HGNC:23080]
KCNE4	#N/A	#N/A	#N/A	#N/A	#N/A	#N/A	#N/A	#N/A	#N/A	#N/A	#N/A	#N/A	#N/A	#N/A	#N/A	#N/A	#N/A	#N/A	#N/A	#N/A	#N/A	#N/A	#N/A	#N/A	#N/A	#N/A	#N/A	#N/A	0.194748	#N/A	#N/A	#N/A	#N/A	#N/A	1.16695	#N/A	1.3102	1.31257	2.04795	2.14501	3.86925	0.347105	3.98503	0.600369	0.363352	0.174554	1.85524	1.96684	#N/A	2.48638	2.39438	#N/A	#N/A	#N/A	#N/A	#N/A	#N/A	#N/A	#N/A	#N/A	#N/A	#N/A	#N/A	16	ENSG00000152049	KCNE4	protein_coding	potassium voltage-gated channel subfamily E regulatory subunit 4 [Source:HGNC Symbol;Acc:HGNC:6244]
TAF9#273841	#N/A	#N/A	#N/A	#N/A	#N/A	#N/A	#N/A	#N/A	#N/A	#N/A	#N/A	#N/A	#N/A	#N/A	#N/A	#N/A	#N/A	#N/A	#N/A	#N/A	#N/A	#N/A	#N/A	#N/A	#N/A	#N/A	#N/A	#N/A	0.107324	#N/A	#N/A	#N/A	#N/A	#N/A	0.188714	#N/A	0.158701	0.116338	#N/A	0.123107	1.19856	0.0995048	0.469746	0.109078	0.10896	0.127049	0.154593	0.160578	#N/A	0.107835	#N/A	0.0544798	#N/A	#N/A	#N/A	#N/A	#N/A	#N/A	#N/A	#N/A	#N/A	#N/A	0.0805117	16	ENSG00000273841	TAF9	protein_coding	TATA-box binding protein associated factor 9 [Source:HGNC Symbol;Acc:HGNC:11542]
#259124	#N/A	#N/A	#N/A	#N/A	#N/A	#N/A	#N/A	#N/A	#N/A	#N/A	#N/A	#N/A	#N/A	#N/A	#N/A	#N/A	#N/A	#N/A	#N/A	#N/A	#N/A	#N/A	#N/A	#N/A	#N/A	#N/A	#N/A	#N/A	1.17596	#N/A	#N/A	#N/A	#N/A	#N/A	3.0683	#N/A	1.26449	2.58995	1.45341	2.15064	3.62668	2.3802	2.41123	1.94438	2.46347	1.97428	1.71007	2.14915	#N/A	1.80884	2.68132	#N/A	#N/A	#N/A	#N/A	#N/A	#N/A	#N/A	#N/A	#N/A	#N/A	#N/A	#N/A	16	ENSG00000259124		lncRNA	novel transcript
EDIL3	#N/A	#N/A	#N/A	#N/A	#N/A	#N/A	#N/A	#N/A	#N/A	#N/A	#N/A	#N/A	#N/A	#N/A	#N/A	#N/A	#N/A	#N/A	#N/A	#N/A	#N/A	#N/A	#N/A	#N/A	#N/A	#N/A	#N/A	#N/A	0.26967	#N/A	#N/A	#N/A	#N/A	#N/A	2.68037	#N/A	1.37412	3.10339	1.9919	1.63534	4.35988	1.07082	2.97991	1.55104	0.741571	0.471369	2.58004	2.42095	#N/A	2.84338	2.69161	#N/A	#N/A	#N/A	#N/A	#N/A	#N/A	#N/A	#N/A	#N/A	#N/A	#N/A	#N/A	16	ENSG00000164176	EDIL3	protein_coding	EGF like repeats and discoidin domains 3 [Source:HGNC Symbol;Acc:HGNC:3173]
RUFY3	#N/A	#N/A	#N/A	#N/A	#N/A	#N/A	#N/A	#N/A	#N/A	#N/A	#N/A	#N/A	#N/A	#N/A	#N/A	#N/A	#N/A	#N/A	#N/A	#N/A	#N/A	#N/A	#N/A	#N/A	#N/A	#N/A	#N/A	#N/A	#N/A	1.16375	#N/A	#N/A	#N/A	#N/A	0.567634	0.775297	0.252302	0.43526	#N/A	0.413345	0.42389	0.882047	#N/A	0.354093	0.372736	0.56916	#N/A	0.271707	#N/A	#N/A	0.301926	#N/A	#N/A	#N/A	#N/A	#N/A	1.36599	#N/A	#N/A	#N/A	#N/A	1.1918	1.13807	16	ENSG00000018189	RUFY3	protein_coding	RUN and FYVE domain containing 3 [Source:HGNC Symbol;Acc:HGNC:30285]
ZNF266	#N/A	#N/A	#N/A	#N/A	#N/A	#N/A	#N/A	#N/A	#N/A	#N/A	#N/A	#N/A	#N/A	#N/A	#N/A	#N/A	#N/A	#N/A	#N/A	#N/A	#N/A	#N/A	#N/A	#N/A	#N/A	#N/A	#N/A	#N/A	#N/A	1.65471	#N/A	#N/A	#N/A	#N/A	0.579455	#N/A	#N/A	0.546775	0.628801	0.638157	0.543909	0.65732	0.63339	0.890786	0.879908	1.05061	0.779537	0.741572	1.83772	0.75999	0.462271	#N/A	#N/A	#N/A	#N/A	#N/A	#N/A	#N/A	#N/A	#N/A	#N/A	#N/A	#N/A	16	ENSG00000174652	ZNF266	protein_coding	zinc finger protein 266 [Source:HGNC Symbol;Acc:HGNC:13059]
ARHGDIB	#N/A	#N/A	#N/A	#N/A	#N/A	#N/A	#N/A	#N/A	#N/A	#N/A	#N/A	#N/A	#N/A	#N/A	#N/A	#N/A	#N/A	#N/A	#N/A	#N/A	#N/A	#N/A	#N/A	#N/A	#N/A	#N/A	#N/A	#N/A	#N/A	#N/A	#N/A	#N/A	#N/A	0.0243777	0.622294	#N/A	1.23928	4.39837	5.16765	1.2789	0.491694	0.395912	8.53943	0.677471	0.588803	0.32215	5.5714	0.656212	#N/A	0.694355	0.853441	#N/A	#N/A	#N/A	#N/A	#N/A	#N/A	#N/A	#N/A	#N/A	#N/A	#N/A	#N/A	16	ENSG00000111348	ARHGDIB	protein_coding	Rho GDP dissociation inhibitor beta [Source:HGNC Symbol;Acc:HGNC:679]
MARCKS	#N/A	#N/A	#N/A	#N/A	#N/A	#N/A	#N/A	#N/A	#N/A	#N/A	#N/A	#N/A	#N/A	#N/A	#N/A	#N/A	#N/A	#N/A	#N/A	#N/A	#N/A	#N/A	#N/A	#N/A	#N/A	#N/A	#N/A	#N/A	#N/A	#N/A	#N/A	#N/A	#N/A	#N/A	4.96064	4.37569	5.60965	7.38231	5.64553	6.67397	7.74895	5.94484	7.40418	5.43186	5.5105	4.82945	5.40124	5.60746	#N/A	6.32225	5.40384	#N/A	#N/A	#N/A	#N/A	#N/A	#N/A	#N/A	#N/A	#N/A	#N/A	#N/A	#N/A	16	ENSG00000277443	MARCKS	protein_coding	myristoylated alanine rich protein kinase C substrate [Source:HGNC Symbol;Acc:HGNC:6759]
CMIP	#N/A	#N/A	#N/A	#N/A	#N/A	#N/A	#N/A	#N/A	#N/A	#N/A	#N/A	#N/A	#N/A	#N/A	#N/A	#N/A	#N/A	#N/A	#N/A	#N/A	#N/A	#N/A	#N/A	#N/A	#N/A	#N/A	#N/A	#N/A	#N/A	#N/A	#N/A	#N/A	#N/A	#N/A	4.30689	1.91098	3.21536	4.73219	3.29034	3.46098	5.60358	3.69432	4.60108	2.93508	4.78851	5.22251	3.41228	4.8493	#N/A	4.32664	4.14836	#N/A	#N/A	#N/A	#N/A	#N/A	#N/A	#N/A	#N/A	#N/A	#N/A	#N/A	#N/A	16	ENSG00000153815	CMIP	protein_coding	c-Maf inducing protein [Source:HGNC Symbol;Acc:HGNC:24319]
DTX3L	#N/A	#N/A	#N/A	#N/A	#N/A	#N/A	#N/A	#N/A	#N/A	#N/A	#N/A	#N/A	#N/A	#N/A	#N/A	#N/A	#N/A	#N/A	#N/A	#N/A	#N/A	#N/A	#N/A	#N/A	#N/A	#N/A	#N/A	#N/A	#N/A	#N/A	#N/A	#N/A	#N/A	#N/A	3.60011	3.25873	4.14361	3.18189	3.94524	4.20739	3.72956	2.73426	4.18433	3.5831	4.38276	2.47241	3.09079	3.71368	#N/A	3.69217	3.25045	#N/A	#N/A	#N/A	#N/A	#N/A	#N/A	#N/A	#N/A	#N/A	#N/A	#N/A	#N/A	16	ENSG00000163840	DTX3L	protein_coding	deltex E3 ubiquitin ligase 3L [Source:HGNC Symbol;Acc:HGNC:30323]
CAMK1D	#N/A	#N/A	#N/A	#N/A	#N/A	#N/A	#N/A	#N/A	#N/A	#N/A	#N/A	#N/A	#N/A	#N/A	#N/A	#N/A	#N/A	#N/A	#N/A	#N/A	#N/A	#N/A	#N/A	#N/A	#N/A	#N/A	#N/A	#N/A	#N/A	#N/A	#N/A	#N/A	#N/A	#N/A	3.84848	3.54867	3.07322	5.05233	3.26203	4.02753	5.12339	2.74249	4.52383	3.4657	4.36348	2.86416	3.83479	4.56665	#N/A	3.45146	4.31071	#N/A	#N/A	#N/A	#N/A	#N/A	#N/A	#N/A	#N/A	#N/A	#N/A	#N/A	#N/A	16	ENSG00000183049	CAMK1D	protein_coding	calcium/calmodulin dependent protein kinase ID [Source:HGNC Symbol;Acc:HGNC:19341]
SHISA5	#N/A	#N/A	#N/A	#N/A	#N/A	#N/A	#N/A	#N/A	#N/A	#N/A	#N/A	#N/A	#N/A	#N/A	#N/A	#N/A	#N/A	#N/A	#N/A	#N/A	#N/A	#N/A	#N/A	#N/A	#N/A	#N/A	#N/A	#N/A	#N/A	#N/A	#N/A	#N/A	#N/A	#N/A	2.91388	3.97037	2.54443	3.71551	3.39652	3.37973	4.58487	3.74613	3.13566	2.43688	2.57803	3.03365	2.20753	2.6954	#N/A	2.58901	3.69352	#N/A	#N/A	#N/A	#N/A	#N/A	#N/A	#N/A	#N/A	#N/A	#N/A	#N/A	#N/A	16	ENSG00000164054	SHISA5	protein_coding	shisa family member 5 [Source:HGNC Symbol;Acc:HGNC:30376]
CGAS	#N/A	#N/A	#N/A	#N/A	#N/A	#N/A	#N/A	#N/A	#N/A	#N/A	#N/A	#N/A	#N/A	#N/A	#N/A	#N/A	#N/A	#N/A	#N/A	#N/A	#N/A	#N/A	#N/A	#N/A	#N/A	#N/A	#N/A	#N/A	#N/A	#N/A	#N/A	#N/A	#N/A	#N/A	4.01535	1.25901	3.44082	5.59626	4.03458	3.99576	5.85866	4.10741	4.69877	3.74482	3.43635	3.16815	4.2552	6.18612	#N/A	4.98119	4.60894	#N/A	#N/A	#N/A	#N/A	#N/A	#N/A	#N/A	#N/A	#N/A	#N/A	#N/A	#N/A	16	ENSG00000164430	CGAS	protein_coding	cyclic GMP-AMP synthase [Source:HGNC Symbol;Acc:HGNC:21367]
RNF152	#N/A	#N/A	#N/A	#N/A	#N/A	#N/A	#N/A	#N/A	#N/A	#N/A	#N/A	#N/A	#N/A	#N/A	#N/A	#N/A	#N/A	#N/A	#N/A	#N/A	#N/A	#N/A	#N/A	#N/A	#N/A	#N/A	#N/A	#N/A	#N/A	#N/A	#N/A	#N/A	#N/A	#N/A	4.05766	0.599452	3.27761	5.59552	4.07554	3.80988	5.43972	3.97546	4.14976	3.76662	2.68915	1.97318	2.43486	3.21785	#N/A	2.85657	4.02655	#N/A	#N/A	#N/A	#N/A	#N/A	#N/A	#N/A	#N/A	#N/A	#N/A	#N/A	#N/A	16	ENSG00000176641	RNF152	protein_coding	ring finger protein 152 [Source:HGNC Symbol;Acc:HGNC:26811]
SLFN11	#N/A	#N/A	#N/A	#N/A	#N/A	#N/A	#N/A	#N/A	#N/A	#N/A	#N/A	#N/A	#N/A	#N/A	#N/A	#N/A	#N/A	#N/A	#N/A	#N/A	#N/A	#N/A	#N/A	#N/A	#N/A	#N/A	#N/A	#N/A	#N/A	#N/A	#N/A	#N/A	#N/A	#N/A	8.02831	0.522335	6.3476	8.46965	4.94113	6.09426	11.8953	6.50094	7.15366	4.72748	5.01339	2.81182	6.13159	8.53189	#N/A	5.3703	7.32719	#N/A	#N/A	#N/A	#N/A	#N/A	#N/A	#N/A	#N/A	#N/A	#N/A	#N/A	#N/A	16	ENSG00000172716	SLFN11	protein_coding	schlafen family member 11 [Source:HGNC Symbol;Acc:HGNC:26633]
STING1#184584	#N/A	#N/A	#N/A	#N/A	#N/A	#N/A	#N/A	#N/A	#N/A	#N/A	#N/A	#N/A	#N/A	#N/A	#N/A	#N/A	#N/A	#N/A	#N/A	#N/A	#N/A	#N/A	#N/A	#N/A	#N/A	#N/A	#N/A	#N/A	#N/A	#N/A	#N/A	#N/A	#N/A	#N/A	7.86233	0.539147	8.18427	6.022	5.37732	6.8291	8.55713	4.33207	9.34292	4.1753	5.71473	2.65841	7.33519	7.17508	#N/A	5.3255	6.18746	#N/A	#N/A	#N/A	#N/A	#N/A	#N/A	#N/A	#N/A	#N/A	#N/A	#N/A	#N/A	16	ENSG00000184584	STING1	protein_coding	stimulator of interferon response cGAMP interactor 1 [Source:HGNC Symbol;Acc:HGNC:27962]
AHR	#N/A	#N/A	#N/A	#N/A	#N/A	#N/A	#N/A	#N/A	#N/A	#N/A	#N/A	#N/A	#N/A	#N/A	#N/A	#N/A	#N/A	#N/A	#N/A	#N/A	#N/A	#N/A	#N/A	#N/A	#N/A	#N/A	#N/A	#N/A	#N/A	#N/A	#N/A	#N/A	#N/A	#N/A	5.68108	0.681288	5.1304	6.88813	4.88288	4.77541	9.56364	4.50913	5.68493	2.21066	4.39234	3.00555	4.37147	5.78094	#N/A	5.51808	5.30685	#N/A	#N/A	#N/A	#N/A	#N/A	#N/A	#N/A	#N/A	#N/A	#N/A	#N/A	#N/A	16	ENSG00000106546	AHR	protein_coding	aryl hydrocarbon receptor [Source:HGNC Symbol;Acc:HGNC:348]
LRRC8C	#N/A	#N/A	#N/A	#N/A	#N/A	#N/A	#N/A	#N/A	#N/A	#N/A	#N/A	#N/A	#N/A	#N/A	#N/A	#N/A	#N/A	#N/A	#N/A	#N/A	#N/A	#N/A	#N/A	#N/A	#N/A	#N/A	#N/A	#N/A	#N/A	#N/A	#N/A	#N/A	#N/A	#N/A	5.42956	2.14954	3.14313	4.67546	3.19027	4.48801	6.01641	4.49374	4.8868	3.88862	5.62913	3.78865	4.01256	4.75058	#N/A	3.49666	4.1529	#N/A	#N/A	#N/A	#N/A	#N/A	#N/A	#N/A	#N/A	#N/A	#N/A	#N/A	#N/A	16	ENSG00000171488	LRRC8C	protein_coding	leucine rich repeat containing 8 VRAC subunit C [Source:HGNC Symbol;Acc:HGNC:25075]
IFIT3	#N/A	#N/A	#N/A	#N/A	#N/A	#N/A	#N/A	#N/A	#N/A	#N/A	#N/A	#N/A	#N/A	#N/A	#N/A	#N/A	#N/A	#N/A	#N/A	#N/A	#N/A	#N/A	#N/A	#N/A	#N/A	#N/A	#N/A	#N/A	#N/A	#N/A	#N/A	#N/A	#N/A	#N/A	7.14506	0.504469	7.28851	7.78566	6.80438	4.29342	11.2294	4.87907	8.75524	5.7172	4.52479	1.13761	5.63167	7.8428	#N/A	6.59289	6.8475	#N/A	#N/A	#N/A	#N/A	#N/A	#N/A	#N/A	#N/A	#N/A	#N/A	#N/A	#N/A	16	ENSG00000119917	IFIT3	protein_coding	interferon induced protein with tetratricopeptide repeats 3 [Source:HGNC Symbol;Acc:HGNC:5411]
EMP1	#N/A	#N/A	#N/A	#N/A	#N/A	#N/A	#N/A	#N/A	#N/A	#N/A	#N/A	#N/A	#N/A	#N/A	#N/A	#N/A	#N/A	#N/A	#N/A	#N/A	#N/A	#N/A	#N/A	#N/A	#N/A	#N/A	#N/A	#N/A	#N/A	#N/A	#N/A	#N/A	#N/A	#N/A	6.86506	1.06442	5.05191	8.84874	5.67666	6.0006	8.54709	5.56193	7.07326	4.60298	6.38917	3.74471	6.19846	7.52992	#N/A	6.01919	6.30733	#N/A	#N/A	#N/A	#N/A	#N/A	#N/A	#N/A	#N/A	#N/A	#N/A	#N/A	#N/A	16	ENSG00000134531	EMP1	protein_coding	epithelial membrane protein 1 [Source:HGNC Symbol;Acc:HGNC:3333]
ARPC1B	#N/A	#N/A	#N/A	#N/A	#N/A	#N/A	#N/A	#N/A	#N/A	#N/A	#N/A	#N/A	#N/A	#N/A	#N/A	#N/A	#N/A	#N/A	#N/A	#N/A	#N/A	#N/A	#N/A	#N/A	#N/A	#N/A	#N/A	#N/A	#N/A	#N/A	#N/A	#N/A	#N/A	#N/A	5.61394	2.83588	5.13548	5.66796	4.49782	4.6951	6.67117	4.95545	4.72653	3.03437	3.55868	3.30367	3.51434	4.29512	#N/A	3.72052	5.64938	#N/A	#N/A	#N/A	#N/A	#N/A	#N/A	#N/A	#N/A	#N/A	#N/A	#N/A	#N/A	16	ENSG00000130429	ARPC1B	protein_coding	actin related protein 2/3 complex subunit 1B [Source:HGNC Symbol;Acc:HGNC:704]
TCIRG1	#N/A	#N/A	#N/A	#N/A	#N/A	#N/A	#N/A	#N/A	#N/A	#N/A	#N/A	#N/A	#N/A	#N/A	#N/A	#N/A	#N/A	#N/A	#N/A	#N/A	#N/A	#N/A	#N/A	#N/A	#N/A	#N/A	#N/A	#N/A	#N/A	#N/A	#N/A	#N/A	#N/A	#N/A	5.38015	0.606051	5.45614	5.50497	4.14229	4.99354	7.39212	3.89651	5.89649	5.39467	4.42804	2.7246	4.40443	5.95617	#N/A	8.26811	7.28727	#N/A	#N/A	#N/A	#N/A	#N/A	#N/A	#N/A	#N/A	#N/A	#N/A	#N/A	#N/A	16	ENSG00000110719	TCIRG1	protein_coding	T cell immune regulator 1, ATPase H+ transporting V0 subunit a3 [Source:HGNC Symbol;Acc:HGNC:11647]
PPARG	#N/A	#N/A	#N/A	#N/A	#N/A	#N/A	#N/A	#N/A	#N/A	#N/A	#N/A	#N/A	#N/A	#N/A	#N/A	#N/A	#N/A	#N/A	#N/A	#N/A	#N/A	#N/A	#N/A	#N/A	#N/A	#N/A	#N/A	#N/A	#N/A	#N/A	#N/A	#N/A	#N/A	#N/A	4.72416	1.58616	2.53831	4.10658	2.31478	3.32891	4.68611	3.94048	4.11823	2.63865	4.04377	2.34262	2.73527	3.62573	#N/A	3.61689	3.6791	#N/A	#N/A	#N/A	#N/A	#N/A	#N/A	#N/A	#N/A	#N/A	#N/A	#N/A	#N/A	16	ENSG00000132170	PPARG	protein_coding	peroxisome proliferator activated receptor gamma [Source:HGNC Symbol;Acc:HGNC:9236]
GNAI2	#N/A	#N/A	#N/A	#N/A	#N/A	#N/A	#N/A	#N/A	#N/A	#N/A	#N/A	#N/A	#N/A	#N/A	#N/A	#N/A	#N/A	#N/A	#N/A	#N/A	#N/A	#N/A	#N/A	#N/A	#N/A	#N/A	#N/A	#N/A	#N/A	#N/A	#N/A	#N/A	#N/A	#N/A	7.78078	1.23445	6.90053	8.17927	4.55967	4.72152	10.3657	5.72005	7.30651	3.47254	5.80831	4.40798	6.188	6.70812	#N/A	5.46296	6.07386	#N/A	#N/A	#N/A	#N/A	#N/A	#N/A	#N/A	#N/A	#N/A	#N/A	#N/A	#N/A	16	ENSG00000114353	GNAI2	protein_coding	G protein subunit alpha i2 [Source:HGNC Symbol;Acc:HGNC:4385]
TBC1D10A	#N/A	#N/A	#N/A	#N/A	#N/A	#N/A	#N/A	#N/A	#N/A	#N/A	#N/A	#N/A	#N/A	#N/A	#N/A	#N/A	#N/A	#N/A	#N/A	#N/A	#N/A	#N/A	#N/A	#N/A	#N/A	#N/A	#N/A	#N/A	#N/A	#N/A	#N/A	#N/A	#N/A	#N/A	5.53697	1.86027	4.11208	5.28008	4.62122	4.94261	6.24994	5.55041	4.98948	3.86913	5.06888	4.79906	4.35762	4.44259	#N/A	4.89812	9.42306	#N/A	#N/A	#N/A	#N/A	#N/A	#N/A	#N/A	#N/A	#N/A	#N/A	#N/A	#N/A	16	ENSG00000099992	TBC1D10A	protein_coding	TBC1 domain family member 10A [Source:HGNC Symbol;Acc:HGNC:23609]
OGFR	#N/A	#N/A	#N/A	#N/A	#N/A	#N/A	#N/A	#N/A	#N/A	#N/A	#N/A	#N/A	#N/A	#N/A	#N/A	#N/A	#N/A	#N/A	#N/A	#N/A	#N/A	#N/A	#N/A	#N/A	#N/A	#N/A	#N/A	#N/A	#N/A	#N/A	#N/A	#N/A	#N/A	#N/A	2.00457	#N/A	2.62888	1.73902	2.10242	1.65762	1.93	1.9943	1.88626	1.57999	1.60273	2.11896	1.97355	1.56466	1.58181	1.91381	1.45745	#N/A	#N/A	#N/A	#N/A	#N/A	#N/A	#N/A	#N/A	#N/A	#N/A	#N/A	#N/A	16	ENSG00000060491	OGFR	protein_coding	opioid growth factor receptor [Source:HGNC Symbol;Acc:HGNC:15768]
MAP3K1	#N/A	#N/A	#N/A	#N/A	#N/A	#N/A	#N/A	#N/A	#N/A	#N/A	#N/A	#N/A	#N/A	#N/A	#N/A	#N/A	#N/A	#N/A	#N/A	#N/A	#N/A	#N/A	#N/A	#N/A	#N/A	#N/A	#N/A	#N/A	#N/A	#N/A	#N/A	#N/A	#N/A	#N/A	1.11714	1.45074	0.868653	1.11062	1.22982	0.987342	0.977699	1.0846	0.981938	1.00886	1.26279	1.24493	1.06288	1.01061	#N/A	1.06919	0.847223	#N/A	#N/A	#N/A	#N/A	#N/A	#N/A	#N/A	#N/A	#N/A	#N/A	#N/A	#N/A	16	ENSG00000095015	MAP3K1	protein_coding	mitogen-activated protein kinase kinase kinase 1 [Source:HGNC Symbol;Acc:HGNC:6848]
GBP1	#N/A	#N/A	#N/A	#N/A	#N/A	#N/A	#N/A	#N/A	#N/A	#N/A	#N/A	#N/A	#N/A	#N/A	#N/A	#N/A	#N/A	#N/A	#N/A	#N/A	#N/A	#N/A	#N/A	#N/A	#N/A	#N/A	#N/A	#N/A	#N/A	#N/A	#N/A	#N/A	#N/A	#N/A	8.05672	1.04272	6.74447	8.67073	5.36977	5.91841	8.67705	6.528	9.06413	6.89189	6.11112	3.88693	6.41191	8.72857	#N/A	8.491	6.34688	#N/A	#N/A	#N/A	#N/A	#N/A	#N/A	#N/A	#N/A	#N/A	#N/A	#N/A	#N/A	16	ENSG00000117228	GBP1	protein_coding	guanylate binding protein 1 [Source:HGNC Symbol;Acc:HGNC:4182]
SIGIRR	#N/A	#N/A	#N/A	#N/A	#N/A	#N/A	#N/A	#N/A	#N/A	#N/A	#N/A	#N/A	#N/A	#N/A	#N/A	#N/A	#N/A	#N/A	#N/A	#N/A	#N/A	#N/A	#N/A	#N/A	#N/A	#N/A	#N/A	#N/A	#N/A	#N/A	#N/A	#N/A	#N/A	#N/A	6.06209	0.301038	6.32063	5.75869	4.66135	3.88841	7.15338	2.32799	7.3588	4.47874	0.697309	0.48497	4.56324	5.33979	#N/A	4.32082	6.18518	#N/A	#N/A	#N/A	#N/A	#N/A	#N/A	#N/A	#N/A	#N/A	#N/A	#N/A	#N/A	16	ENSG00000185187	SIGIRR	protein_coding	single Ig and TIR domain containing [Source:HGNC Symbol;Acc:HGNC:30575]
STK32B	#N/A	#N/A	#N/A	#N/A	#N/A	#N/A	#N/A	#N/A	#N/A	#N/A	#N/A	#N/A	#N/A	#N/A	#N/A	#N/A	#N/A	#N/A	#N/A	#N/A	#N/A	#N/A	#N/A	#N/A	#N/A	#N/A	#N/A	#N/A	#N/A	#N/A	#N/A	#N/A	#N/A	#N/A	4.76792	#N/A	3.37224	5.00445	3.34593	4.32662	5.14519	3.54372	4.6963	4.76675	3.1428	2.16728	3.72299	4.11653	#N/A	4.15506	4.70502	#N/A	#N/A	#N/A	0.778633	#N/A	#N/A	#N/A	#N/A	#N/A	#N/A	#N/A	#N/A	16	ENSG00000152953	STK32B	protein_coding	serine/threonine kinase 32B [Source:HGNC Symbol;Acc:HGNC:14217]
IFI44L	#N/A	#N/A	#N/A	#N/A	#N/A	#N/A	#N/A	#N/A	#N/A	#N/A	#N/A	#N/A	#N/A	#N/A	#N/A	#N/A	#N/A	#N/A	#N/A	#N/A	#N/A	#N/A	#N/A	#N/A	#N/A	#N/A	#N/A	#N/A	#N/A	#N/A	#N/A	#N/A	#N/A	#N/A	6.98918	0.568978	4.36527	6.78114	3.77953	5.53394	7.36376	4.49751	5.78972	5.037	3.56153	0.894937	5.21754	4.94564	#N/A	4.01863	5.43547	#N/A	#N/A	#N/A	#N/A	#N/A	#N/A	#N/A	#N/A	#N/A	#N/A	#N/A	#N/A	16	ENSG00000137959	IFI44L	protein_coding	interferon induced protein 44 like [Source:HGNC Symbol;Acc:HGNC:17817]
TBC1D9	#N/A	#N/A	#N/A	#N/A	#N/A	#N/A	#N/A	#N/A	#N/A	#N/A	#N/A	#N/A	#N/A	#N/A	#N/A	#N/A	#N/A	#N/A	#N/A	#N/A	#N/A	#N/A	#N/A	#N/A	#N/A	#N/A	#N/A	#N/A	#N/A	#N/A	#N/A	#N/A	#N/A	#N/A	6.7986	#N/A	3.47474	7.16627	3.11152	5.35656	6.79426	4.2377	5.23022	4.26145	4.62965	1.01284	3.40739	3.95662	#N/A	2.8454	4.80399	#N/A	#N/A	#N/A	#N/A	#N/A	#N/A	#N/A	#N/A	#N/A	#N/A	#N/A	0.434847	16	ENSG00000109436	TBC1D9	protein_coding	TBC1 domain family member 9 [Source:HGNC Symbol;Acc:HGNC:21710]
HLX	#N/A	#N/A	#N/A	#N/A	#N/A	#N/A	#N/A	#N/A	#N/A	#N/A	#N/A	#N/A	#N/A	#N/A	#N/A	#N/A	#N/A	#N/A	#N/A	#N/A	#N/A	#N/A	#N/A	#N/A	#N/A	#N/A	#N/A	#N/A	#N/A	#N/A	#N/A	#N/A	#N/A	#N/A	5.15945	#N/A	4.69221	4.79866	5.62706	3.39234	5.9213	1.20566	4.21927	1.77259	1.78798	0.844278	3.33592	5.30488	#N/A	3.35166	4.69406	#N/A	#N/A	#N/A	#N/A	#N/A	#N/A	#N/A	#N/A	#N/A	#N/A	0.332222	#N/A	16	ENSG00000136630	HLX	protein_coding	H2.0 like homeobox [Source:HGNC Symbol;Acc:HGNC:4978]
TP53I11	#N/A	#N/A	#N/A	#N/A	#N/A	#N/A	#N/A	#N/A	#N/A	#N/A	#N/A	#N/A	#N/A	#N/A	#N/A	#N/A	#N/A	#N/A	#N/A	#N/A	#N/A	#N/A	#N/A	#N/A	#N/A	#N/A	#N/A	#N/A	#N/A	#N/A	#N/A	#N/A	#N/A	#N/A	0.657786	0.152706	0.671443	4.87508	5.28866	3.9723	8.95417	0.385809	7.08608	0.769862	0.88713	0.327001	4.9957	4.19413	#N/A	4.10489	4.34089	#N/A	#N/A	#N/A	#N/A	#N/A	#N/A	#N/A	#N/A	#N/A	#N/A	#N/A	#N/A	16	ENSG00000175274	TP53I11	protein_coding	tumor protein p53 inducible protein 11 [Source:HGNC Symbol;Acc:HGNC:16842]
TMEM273	#N/A	#N/A	#N/A	#N/A	#N/A	#N/A	#N/A	#N/A	#N/A	#N/A	#N/A	#N/A	#N/A	#N/A	#N/A	#N/A	#N/A	#N/A	#N/A	#N/A	#N/A	#N/A	#N/A	#N/A	#N/A	#N/A	#N/A	#N/A	#N/A	#N/A	#N/A	#N/A	#N/A	#N/A	4.99357	0.131322	4.46822	0.825861	4.44865	5.26162	8.59108	0.595838	7.99739	0.557023	0.462303	0.355508	6.40481	5.52715	#N/A	5.14829	5.29064	#N/A	#N/A	#N/A	#N/A	#N/A	#N/A	#N/A	#N/A	#N/A	#N/A	#N/A	#N/A	16	ENSG00000204161	TMEM273	protein_coding	transmembrane protein 273 [Source:HGNC Symbol;Acc:HGNC:27274]
CORO1B	#N/A	#N/A	#N/A	#N/A	#N/A	#N/A	#N/A	#N/A	#N/A	#N/A	#N/A	#N/A	#N/A	#N/A	#N/A	#N/A	#N/A	#N/A	#N/A	#N/A	#N/A	#N/A	#N/A	#N/A	#N/A	#N/A	#N/A	#N/A	#N/A	#N/A	#N/A	#N/A	#N/A	#N/A	4.07993	#N/A	4.32294	3.55473	4.44125	2.9571	4.71728	2.60503	4.67167	4.89518	2.49056	2.5232	4.14451	3.68061	0.777208	3.17373	2.62153	#N/A	#N/A	#N/A	#N/A	#N/A	#N/A	#N/A	#N/A	#N/A	#N/A	#N/A	#N/A	16	ENSG00000172725	CORO1B	protein_coding	coronin 1B [Source:HGNC Symbol;Acc:HGNC:2253]
KL	#N/A	#N/A	#N/A	#N/A	#N/A	#N/A	#N/A	#N/A	#N/A	#N/A	#N/A	#N/A	#N/A	#N/A	#N/A	#N/A	#N/A	#N/A	#N/A	#N/A	#N/A	#N/A	#N/A	#N/A	#N/A	#N/A	#N/A	#N/A	#N/A	#N/A	#N/A	#N/A	#N/A	#N/A	5.95571	#N/A	4.85371	7.78801	5.58686	5.81141	8.23688	4.99701	6.27872	3.32231	5.1044	2.14817	4.31464	7.865	#N/A	4.5883	6.45118	#N/A	#N/A	#N/A	#N/A	#N/A	#N/A	#N/A	#N/A	#N/A	#N/A	0.656686	#N/A	16	ENSG00000133116	KL	protein_coding	klotho [Source:HGNC Symbol;Acc:HGNC:6344]
LRMDA	#N/A	#N/A	#N/A	#N/A	#N/A	#N/A	#N/A	#N/A	#N/A	#N/A	#N/A	#N/A	#N/A	#N/A	#N/A	#N/A	#N/A	#N/A	#N/A	#N/A	#N/A	#N/A	#N/A	#N/A	#N/A	#N/A	#N/A	#N/A	#N/A	#N/A	#N/A	#N/A	#N/A	#N/A	1.62361	1.66129	1.73289	2.35244	2.76981	2.05841	1.70509	#N/A	3.2659	2.57085	3.13642	1.34272	2.19211	2.3765	#N/A	2.94556	1.0181	#N/A	#N/A	#N/A	#N/A	#N/A	#N/A	#N/A	#N/A	#N/A	#N/A	2.02336	#N/A	16	ENSG00000148655	LRMDA	protein_coding	leucine rich melanocyte differentiation associated [Source:HGNC Symbol;Acc:HGNC:23405]
CYB561	#N/A	#N/A	#N/A	#N/A	#N/A	#N/A	#N/A	#N/A	#N/A	#N/A	#N/A	#N/A	#N/A	#N/A	#N/A	#N/A	#N/A	#N/A	#N/A	#N/A	#N/A	#N/A	#N/A	#N/A	#N/A	#N/A	#N/A	#N/A	#N/A	#N/A	#N/A	#N/A	#N/A	#N/A	5.01816	#N/A	4.73876	7.33118	4.42221	6.05226	8.06433	3.66578	6.53199	4.10745	3.37292	1.04613	5.72328	3.33402	0.517885	3.43266	6.4225	#N/A	#N/A	#N/A	#N/A	#N/A	#N/A	#N/A	#N/A	#N/A	#N/A	#N/A	#N/A	16	ENSG00000008283	CYB561	protein_coding	cytochrome b561 [Source:HGNC Symbol;Acc:HGNC:2571]
MOV10	#N/A	#N/A	#N/A	#N/A	#N/A	#N/A	#N/A	#N/A	#N/A	#N/A	#N/A	#N/A	#N/A	#N/A	#N/A	#N/A	#N/A	#N/A	#N/A	#N/A	#N/A	#N/A	#N/A	#N/A	#N/A	#N/A	#N/A	#N/A	#N/A	#N/A	#N/A	#N/A	#N/A	#N/A	2.81183	1.84702	2.55088	2.96612	3.05051	2.77728	2.61787	1.98389	3.15159	2.50433	2.32959	1.65584	1.97997	2.85903	#N/A	2.78919	2.41602	#N/A	#N/A	#N/A	#N/A	#N/A	#N/A	#N/A	#N/A	#N/A	#N/A	#N/A	#N/A	16	ENSG00000155363	MOV10	protein_coding	Mov10 RISC complex RNA helicase [Source:HGNC Symbol;Acc:HGNC:7200]
CFL1	#N/A	#N/A	#N/A	#N/A	#N/A	#N/A	#N/A	#N/A	#N/A	#N/A	#N/A	#N/A	#N/A	#N/A	#N/A	#N/A	#N/A	#N/A	#N/A	#N/A	#N/A	#N/A	#N/A	#N/A	#N/A	#N/A	#N/A	#N/A	#N/A	#N/A	#N/A	#N/A	#N/A	#N/A	3.91919	0.129572	2.77669	4.53281	3.53312	2.73931	5.56175	0.32248	6.33969	1.07931	0.839321	0.385421	5.04981	3.39721	#N/A	4.41143	3.99145	#N/A	#N/A	#N/A	#N/A	#N/A	#N/A	#N/A	#N/A	#N/A	#N/A	#N/A	#N/A	16	ENSG00000172757	CFL1	protein_coding	cofilin 1 [Source:HGNC Symbol;Acc:HGNC:1874]
CYP1B1	#N/A	#N/A	#N/A	#N/A	#N/A	#N/A	#N/A	#N/A	#N/A	#N/A	#N/A	#N/A	#N/A	#N/A	#N/A	#N/A	#N/A	#N/A	#N/A	#N/A	#N/A	#N/A	#N/A	#N/A	#N/A	#N/A	#N/A	#N/A	#N/A	#N/A	#N/A	#N/A	#N/A	#N/A	3.22629	0.183561	3.21636	3.77975	5.52514	3.19836	4.05894	1.8998	4.20347	1.2989	0.994094	0.580282	3.72693	3.00165	#N/A	3.68285	3.56934	#N/A	#N/A	#N/A	#N/A	#N/A	#N/A	#N/A	#N/A	#N/A	#N/A	#N/A	#N/A	16	ENSG00000138061	CYP1B1	protein_coding	cytochrome P450 family 1 subfamily B member 1 [Source:HGNC Symbol;Acc:HGNC:2597]
SLC1A5	#N/A	#N/A	#N/A	#N/A	#N/A	#N/A	#N/A	#N/A	#N/A	#N/A	#N/A	#N/A	#N/A	#N/A	#N/A	#N/A	#N/A	#N/A	#N/A	#N/A	#N/A	#N/A	#N/A	#N/A	#N/A	#N/A	#N/A	#N/A	#N/A	#N/A	#N/A	#N/A	#N/A	#N/A	4.45967	0.283916	4.05993	6.49673	4.72937	4.64146	7.14401	1.49259	5.93067	2.7486	1.23691	0.829863	4.53064	4.69461	#N/A	4.83986	6.15822	#N/A	#N/A	#N/A	#N/A	#N/A	#N/A	#N/A	#N/A	#N/A	#N/A	#N/A	#N/A	16	ENSG00000105281	SLC1A5	protein_coding	solute carrier family 1 member 5 [Source:HGNC Symbol;Acc:HGNC:10943]
MAML2	#N/A	#N/A	#N/A	#N/A	#N/A	#N/A	#N/A	#N/A	#N/A	#N/A	#N/A	#N/A	#N/A	#N/A	#N/A	#N/A	#N/A	#N/A	#N/A	#N/A	#N/A	#N/A	#N/A	#N/A	#N/A	#N/A	#N/A	#N/A	#N/A	#N/A	#N/A	#N/A	#N/A	#N/A	3.64761	6.74505	2.37528	3.80978	2.63616	2.83338	4.10615	3.85489	3.34852	2.0798	2.57275	2.34209	2.31453	3.3897	#N/A	2.70028	1.44549	#N/A	#N/A	#N/A	#N/A	#N/A	#N/A	#N/A	#N/A	#N/A	#N/A	#N/A	#N/A	16	ENSG00000184384	MAML2	protein_coding	mastermind like transcriptional coactivator 2 [Source:HGNC Symbol;Acc:HGNC:16259]
TRIM47	#N/A	#N/A	#N/A	#N/A	#N/A	#N/A	#N/A	#N/A	#N/A	#N/A	#N/A	#N/A	#N/A	#N/A	#N/A	#N/A	#N/A	#N/A	#N/A	#N/A	#N/A	#N/A	#N/A	#N/A	#N/A	#N/A	#N/A	#N/A	#N/A	#N/A	#N/A	#N/A	#N/A	#N/A	1.14058	0.155091	1.23182	1.41588	4.16978	3.68155	6.02876	0.623419	7.45726	1.01513	0.52435	0.415663	5.39865	0.658307	#N/A	3.90869	2.76057	#N/A	#N/A	#N/A	#N/A	#N/A	#N/A	#N/A	#N/A	#N/A	#N/A	#N/A	#N/A	16	ENSG00000132481	TRIM47	protein_coding	tripartite motif containing 47 [Source:HGNC Symbol;Acc:HGNC:19020]
SEPTIN11	#N/A	#N/A	#N/A	#N/A	#N/A	#N/A	#N/A	#N/A	#N/A	#N/A	#N/A	#N/A	#N/A	#N/A	#N/A	#N/A	#N/A	#N/A	#N/A	#N/A	#N/A	#N/A	#N/A	#N/A	#N/A	#N/A	#N/A	#N/A	#N/A	#N/A	#N/A	#N/A	#N/A	#N/A	1.90124	1.85798	2.611	2.42934	3.27436	2.44245	2.13088	1.03924	2.68906	2.09708	2.00831	2.05686	2.10772	2.28586	#N/A	2.33988	1.38731	#N/A	#N/A	#N/A	#N/A	#N/A	#N/A	#N/A	#N/A	#N/A	#N/A	#N/A	#N/A	16	ENSG00000138758	SEPTIN11	protein_coding	septin 11 [Source:HGNC Symbol;Acc:HGNC:25589]
ZNF257	#N/A	#N/A	#N/A	#N/A	#N/A	#N/A	#N/A	#N/A	#N/A	#N/A	#N/A	#N/A	#N/A	#N/A	#N/A	#N/A	#N/A	#N/A	#N/A	#N/A	#N/A	#N/A	#N/A	#N/A	#N/A	#N/A	#N/A	#N/A	#N/A	#N/A	#N/A	#N/A	#N/A	#N/A	3.51898	#N/A	4.22794	3.45063	3.93299	4.45114	4.40924	1.52409	4.58505	2.37568	0.706591	0.703915	4.94252	3.05303	0.320985	3.31364	3.27243	#N/A	#N/A	#N/A	#N/A	#N/A	#N/A	#N/A	#N/A	#N/A	#N/A	#N/A	#N/A	16	ENSG00000197134	ZNF257	protein_coding	zinc finger protein 257 [Source:HGNC Symbol;Acc:HGNC:13498]
UBE2L6	#N/A	#N/A	#N/A	#N/A	#N/A	#N/A	#N/A	#N/A	#N/A	#N/A	#N/A	#N/A	#N/A	#N/A	#N/A	#N/A	#N/A	#N/A	#N/A	#N/A	#N/A	#N/A	#N/A	#N/A	#N/A	#N/A	#N/A	#N/A	#N/A	#N/A	#N/A	#N/A	#N/A	#N/A	0.701589	0.0976047	4.11608	0.773788	4.02042	3.80109	7.48172	0.516164	8.27028	0.903268	0.432139	0.450431	5.04342	0.69144	#N/A	4.75481	4.46935	#N/A	#N/A	#N/A	#N/A	#N/A	#N/A	#N/A	#N/A	#N/A	#N/A	#N/A	#N/A	16	ENSG00000156587	UBE2L6	protein_coding	ubiquitin conjugating enzyme E2 L6 [Source:HGNC Symbol;Acc:HGNC:12490]
DGKE	#N/A	#N/A	#N/A	#N/A	#N/A	#N/A	#N/A	#N/A	#N/A	#N/A	#N/A	#N/A	#N/A	#N/A	#N/A	#N/A	#N/A	#N/A	#N/A	#N/A	#N/A	#N/A	#N/A	#N/A	#N/A	#N/A	#N/A	#N/A	#N/A	#N/A	#N/A	#N/A	#N/A	#N/A	4.22183	1.12022	3.16172	4.14542	2.72821	3.15454	4.73808	4.03596	3.07471	2.61058	2.82759	5.10354	2.69071	3.42962	#N/A	2.61655	3.62599	#N/A	#N/A	#N/A	#N/A	#N/A	#N/A	#N/A	#N/A	#N/A	#N/A	#N/A	#N/A	16	ENSG00000153933	DGKE	protein_coding	diacylglycerol kinase epsilon [Source:HGNC Symbol;Acc:HGNC:2852]
IRF1	#N/A	#N/A	#N/A	#N/A	#N/A	#N/A	#N/A	#N/A	#N/A	#N/A	#N/A	#N/A	#N/A	#N/A	#N/A	#N/A	#N/A	#N/A	#N/A	#N/A	#N/A	#N/A	#N/A	#N/A	#N/A	#N/A	#N/A	#N/A	#N/A	#N/A	#N/A	#N/A	#N/A	#N/A	2.07846	#N/A	2.36498	2.15422	2.21266	2.14994	2.15971	1.66473	2.24164	1.15671	2.81724	1.77149	1.99763	2.21091	#N/A	1.79668	1.89445	#N/A	#N/A	#N/A	1.2355	#N/A	#N/A	#N/A	#N/A	#N/A	#N/A	#N/A	#N/A	16	ENSG00000125347	IRF1	protein_coding	interferon regulatory factor 1 [Source:HGNC Symbol;Acc:HGNC:6116]
SLC30A1	#N/A	#N/A	#N/A	#N/A	#N/A	#N/A	#N/A	#N/A	#N/A	#N/A	#N/A	#N/A	#N/A	#N/A	#N/A	#N/A	#N/A	#N/A	#N/A	#N/A	#N/A	#N/A	#N/A	#N/A	#N/A	#N/A	#N/A	#N/A	#N/A	#N/A	#N/A	#N/A	#N/A	#N/A	1.07545	0.122378	0.853396	0.741407	4.20351	1.10411	6.65604	0.532259	6.45546	0.529677	0.415607	0.238336	4.53906	1.68753	#N/A	0.536274	1.01681	#N/A	#N/A	#N/A	#N/A	#N/A	#N/A	#N/A	#N/A	#N/A	#N/A	#N/A	#N/A	16	ENSG00000170385	SLC30A1	protein_coding	solute carrier family 30 member 1 [Source:HGNC Symbol;Acc:HGNC:11012]
LYN	#N/A	#N/A	#N/A	#N/A	#N/A	#N/A	#N/A	#N/A	#N/A	#N/A	#N/A	#N/A	#N/A	#N/A	#N/A	#N/A	#N/A	#N/A	#N/A	#N/A	#N/A	#N/A	#N/A	#N/A	#N/A	#N/A	#N/A	#N/A	#N/A	#N/A	#N/A	#N/A	#N/A	#N/A	3.7674	0.254225	2.97624	6.22581	2.53663	4.18605	7.00185	4.93862	4.37756	2.5209	3.27575	1.11475	4.08545	4.55164	#N/A	2.64639	4.2605	#N/A	#N/A	#N/A	#N/A	#N/A	#N/A	#N/A	#N/A	#N/A	#N/A	#N/A	#N/A	16	ENSG00000254087	LYN	protein_coding	LYN proto-oncogene, Src family tyrosine kinase [Source:HGNC Symbol;Acc:HGNC:6735]
RAD51B	#N/A	#N/A	#N/A	#N/A	#N/A	#N/A	#N/A	#N/A	#N/A	#N/A	#N/A	#N/A	#N/A	#N/A	#N/A	#N/A	#N/A	#N/A	#N/A	#N/A	#N/A	#N/A	#N/A	#N/A	#N/A	#N/A	#N/A	#N/A	#N/A	#N/A	#N/A	#N/A	#N/A	#N/A	0.756038	1.19333	0.482896	0.668667	0.758045	0.786195	0.710395	0.52497	0.704752	0.888992	0.953188	1.02367	0.837636	0.853662	#N/A	0.837348	0.458319	#N/A	#N/A	#N/A	#N/A	#N/A	#N/A	#N/A	#N/A	#N/A	#N/A	#N/A	#N/A	16	ENSG00000182185	RAD51B	protein_coding	RAD51 paralog B [Source:HGNC Symbol;Acc:HGNC:9822]
RABGAP1L	#N/A	#N/A	#N/A	#N/A	#N/A	#N/A	#N/A	#N/A	#N/A	#N/A	#N/A	#N/A	#N/A	#N/A	#N/A	#N/A	#N/A	#N/A	#N/A	#N/A	#N/A	#N/A	#N/A	#N/A	#N/A	#N/A	#N/A	#N/A	#N/A	#N/A	#N/A	#N/A	#N/A	#N/A	0.518655	0.508611	0.297639	0.40353	0.45202	0.445098	0.391979	0.659503	0.424395	0.526639	0.504799	0.748946	0.419092	0.507923	#N/A	0.535265	#N/A	#N/A	#N/A	#N/A	#N/A	#N/A	1.06268	#N/A	#N/A	#N/A	#N/A	#N/A	#N/A	16	ENSG00000152061	RABGAP1L	protein_coding	RAB GTPase activating protein 1 like [Source:HGNC Symbol;Acc:HGNC:24663]
STARD4	#N/A	#N/A	#N/A	#N/A	#N/A	#N/A	#N/A	#N/A	#N/A	#N/A	#N/A	#N/A	#N/A	#N/A	#N/A	#N/A	#N/A	#N/A	#N/A	#N/A	#N/A	#N/A	#N/A	#N/A	#N/A	#N/A	#N/A	#N/A	#N/A	#N/A	#N/A	#N/A	#N/A	#N/A	0.24619	#N/A	0.249141	0.252232	0.258603	0.239507	0.300103	0.210999	0.295333	0.177995	0.196193	0.182488	0.364248	0.251153	0.155466	0.294439	0.230542	#N/A	#N/A	#N/A	#N/A	#N/A	#N/A	#N/A	#N/A	#N/A	#N/A	#N/A	#N/A	16	ENSG00000164211	STARD4	protein_coding	StAR related lipid transfer domain containing 4 [Source:HGNC Symbol;Acc:HGNC:18058]
IGFBP4	#N/A	#N/A	#N/A	#N/A	#N/A	#N/A	#N/A	#N/A	#N/A	#N/A	#N/A	#N/A	#N/A	#N/A	#N/A	#N/A	#N/A	#N/A	#N/A	#N/A	#N/A	#N/A	#N/A	#N/A	#N/A	#N/A	#N/A	#N/A	#N/A	#N/A	#N/A	#N/A	#N/A	#N/A	5.75543	0.159984	5.98501	6.39275	2.88304	5.95803	0.484908	0.494493	8.44556	1.60734	0.590106	0.446715	7.10693	6.85691	#N/A	4.94837	6.38558	#N/A	#N/A	#N/A	#N/A	#N/A	#N/A	#N/A	#N/A	#N/A	#N/A	#N/A	#N/A	16	ENSG00000141753	IGFBP4	protein_coding	insulin like growth factor binding protein 4 [Source:HGNC Symbol;Acc:HGNC:5473]
NHSL2	#N/A	#N/A	#N/A	#N/A	#N/A	#N/A	#N/A	#N/A	#N/A	#N/A	#N/A	#N/A	#N/A	#N/A	#N/A	#N/A	#N/A	#N/A	#N/A	#N/A	#N/A	#N/A	#N/A	#N/A	#N/A	#N/A	#N/A	#N/A	#N/A	#N/A	#N/A	#N/A	#N/A	#N/A	4.1536	0.891597	2.82844	4.93864	2.94443	2.46858	4.18949	3.41917	4.26789	4.92782	5.59151	2.33329	3.26156	3.64384	#N/A	3.83929	3.55482	#N/A	#N/A	#N/A	#N/A	#N/A	#N/A	#N/A	#N/A	#N/A	#N/A	#N/A	#N/A	16	ENSG00000204131	NHSL2	protein_coding	NHS like 2 [Source:HGNC Symbol;Acc:HGNC:33737]
OAS3	#N/A	#N/A	#N/A	#N/A	#N/A	#N/A	#N/A	#N/A	#N/A	#N/A	#N/A	#N/A	#N/A	#N/A	#N/A	#N/A	#N/A	#N/A	#N/A	#N/A	#N/A	#N/A	#N/A	#N/A	#N/A	#N/A	#N/A	#N/A	#N/A	#N/A	#N/A	#N/A	#N/A	#N/A	0.564747	#N/A	3.40571	0.622067	3.18814	3.39526	6.4417	0.787557	5.00259	0.456508	0.372831	0.280866	4.27463	1.01547	0.2013	4.10207	4.57111	#N/A	#N/A	#N/A	#N/A	#N/A	#N/A	#N/A	#N/A	#N/A	#N/A	#N/A	#N/A	16	ENSG00000111331	OAS3	protein_coding	2'-5'-oligoadenylate synthetase 3 [Source:HGNC Symbol;Acc:HGNC:8088]
TGFBR2	#N/A	#N/A	#N/A	#N/A	#N/A	#N/A	#N/A	#N/A	#N/A	#N/A	#N/A	#N/A	#N/A	#N/A	#N/A	#N/A	#N/A	#N/A	#N/A	#N/A	#N/A	#N/A	#N/A	#N/A	#N/A	#N/A	#N/A	#N/A	#N/A	#N/A	#N/A	#N/A	#N/A	#N/A	3.68407	3.65822	2.95576	4.09401	2.5892	3.83679	5.58093	3.45385	1.98077	1.93425	1.78826	2.67128	1.15336	2.12789	#N/A	1.33499	4.20694	#N/A	#N/A	#N/A	#N/A	#N/A	#N/A	#N/A	#N/A	#N/A	#N/A	#N/A	#N/A	16	ENSG00000163513	TGFBR2	protein_coding	transforming growth factor beta receptor 2 [Source:HGNC Symbol;Acc:HGNC:11773]
ARHGEF1	#N/A	#N/A	#N/A	#N/A	#N/A	#N/A	#N/A	#N/A	#N/A	#N/A	#N/A	#N/A	#N/A	#N/A	#N/A	#N/A	#N/A	#N/A	#N/A	#N/A	#N/A	#N/A	#N/A	#N/A	#N/A	#N/A	#N/A	#N/A	#N/A	#N/A	#N/A	#N/A	#N/A	#N/A	1.69113	#N/A	1.60526	1.70784	1.61402	1.96334	1.67703	1.26009	1.37522	1.39272	1.3496	1.6327	1.21207	1.57459	3.03317	1.2167	1.64335	#N/A	#N/A	#N/A	#N/A	#N/A	#N/A	#N/A	#N/A	#N/A	#N/A	#N/A	#N/A	16	ENSG00000076928	ARHGEF1	protein_coding	Rho guanine nucleotide exchange factor 1 [Source:HGNC Symbol;Acc:HGNC:681]
TDRD10	#N/A	#N/A	#N/A	#N/A	#N/A	#N/A	#N/A	#N/A	#N/A	#N/A	#N/A	#N/A	#N/A	#N/A	#N/A	#N/A	#N/A	#N/A	#N/A	#N/A	#N/A	#N/A	#N/A	#N/A	#N/A	#N/A	#N/A	#N/A	#N/A	#N/A	#N/A	#N/A	#N/A	#N/A	4.2126	0.272742	2.63351	4.24213	3.39202	3.11403	5.06995	2.77151	3.61207	3.43945	2.01483	0.767244	3.49935	3.23781	#N/A	2.7201	3.78352	#N/A	#N/A	#N/A	#N/A	#N/A	#N/A	#N/A	#N/A	#N/A	#N/A	#N/A	#N/A	16	ENSG00000163239	TDRD10	protein_coding	tudor domain containing 10 [Source:HGNC Symbol;Acc:HGNC:25316]
KLF2	#N/A	#N/A	#N/A	#N/A	#N/A	#N/A	#N/A	#N/A	#N/A	#N/A	#N/A	#N/A	#N/A	#N/A	#N/A	#N/A	#N/A	#N/A	#N/A	#N/A	#N/A	#N/A	#N/A	#N/A	#N/A	#N/A	#N/A	#N/A	#N/A	#N/A	#N/A	#N/A	#N/A	#N/A	7.30185	0.382135	5.57677	7.5617	3.56574	5.29941	8.49821	3.36147	6.61078	4.45797	4.06381	0.869667	5.47001	5.30443	#N/A	6.11091	5.25222	#N/A	#N/A	#N/A	#N/A	#N/A	#N/A	#N/A	#N/A	#N/A	#N/A	#N/A	#N/A	16	ENSG00000127528	KLF2	protein_coding	Kruppel like factor 2 [Source:HGNC Symbol;Acc:HGNC:6347]
PALM	#N/A	#N/A	#N/A	#N/A	#N/A	#N/A	#N/A	#N/A	#N/A	#N/A	#N/A	#N/A	#N/A	#N/A	#N/A	#N/A	#N/A	#N/A	#N/A	#N/A	#N/A	#N/A	#N/A	#N/A	#N/A	#N/A	#N/A	#N/A	#N/A	#N/A	#N/A	#N/A	#N/A	#N/A	7.17661	0.550997	2.53482	5.67081	2.60243	3.12143	6.22493	4.77213	4.85039	2.60517	2.97449	1.03785	3.87132	4.71598	#N/A	4.19039	6.15772	#N/A	#N/A	#N/A	#N/A	#N/A	#N/A	#N/A	#N/A	#N/A	#N/A	#N/A	#N/A	16	ENSG00000099864	PALM	protein_coding	paralemmin [Source:HGNC Symbol;Acc:HGNC:8594]
FLNB	#N/A	#N/A	#N/A	#N/A	#N/A	#N/A	#N/A	#N/A	#N/A	#N/A	#N/A	#N/A	#N/A	#N/A	#N/A	#N/A	#N/A	#N/A	#N/A	#N/A	#N/A	#N/A	#N/A	#N/A	#N/A	#N/A	#N/A	#N/A	#N/A	#N/A	#N/A	#N/A	#N/A	#N/A	5.9504	1.08245	2.80883	5.35478	2.20288	2.47547	6.12942	3.89682	4.29262	2.98938	3.14743	2.60605	3.28182	4.7787	#N/A	4.09354	5.26386	#N/A	#N/A	#N/A	#N/A	#N/A	#N/A	#N/A	#N/A	#N/A	#N/A	#N/A	#N/A	16	ENSG00000136068	FLNB	protein_coding	filamin B [Source:HGNC Symbol;Acc:HGNC:3755]
CMTM8	#N/A	#N/A	#N/A	#N/A	#N/A	#N/A	#N/A	#N/A	#N/A	#N/A	#N/A	#N/A	#N/A	#N/A	#N/A	#N/A	#N/A	#N/A	#N/A	#N/A	#N/A	#N/A	#N/A	#N/A	#N/A	#N/A	#N/A	#N/A	#N/A	#N/A	#N/A	#N/A	#N/A	#N/A	4.46056	1.20128	2.21988	4.54646	2.03022	2.9571	5.16599	3.94618	3.76783	2.29813	3.83054	2.11272	2.85309	3.76884	#N/A	2.1734	3.73065	#N/A	#N/A	#N/A	#N/A	#N/A	#N/A	#N/A	#N/A	#N/A	#N/A	#N/A	#N/A	16	ENSG00000170293	CMTM8	protein_coding	CKLF like MARVEL transmembrane domain containing 8 [Source:HGNC Symbol;Acc:HGNC:19179]
#257452	#N/A	#N/A	#N/A	#N/A	#N/A	#N/A	#N/A	#N/A	#N/A	#N/A	#N/A	#N/A	#N/A	#N/A	#N/A	#N/A	#N/A	#N/A	#N/A	#N/A	#N/A	#N/A	#N/A	#N/A	#N/A	#N/A	#N/A	#N/A	#N/A	#N/A	#N/A	#N/A	#N/A	#N/A	0.491525	#N/A	1.84784	2.18695	2.09273	2.52802	5.53595	0.390014	3.19559	0.559	0.252359	0.214968	2.84232	0.722802	0.19432	2.07293	3.08107	#N/A	#N/A	#N/A	#N/A	#N/A	#N/A	#N/A	#N/A	#N/A	#N/A	#N/A	#N/A	16	ENSG00000257452		lncRNA	novel transcript, antisense to OAS1, OAS2 and OAS3
SH2D4A	#N/A	#N/A	#N/A	#N/A	#N/A	#N/A	#N/A	#N/A	#N/A	#N/A	#N/A	#N/A	#N/A	#N/A	#N/A	#N/A	#N/A	#N/A	#N/A	#N/A	#N/A	#N/A	#N/A	#N/A	#N/A	#N/A	#N/A	#N/A	#N/A	#N/A	#N/A	#N/A	#N/A	#N/A	5.45954	0.265345	3.54637	5.71877	3.04065	4.84556	7.31597	1.08041	4.2496	2.70152	1.91747	0.61416	3.41791	3.65663	#N/A	4.16787	4.83696	#N/A	#N/A	#N/A	#N/A	#N/A	#N/A	#N/A	#N/A	#N/A	#N/A	#N/A	#N/A	16	ENSG00000104611	SH2D4A	protein_coding	SH2 domain containing 4A [Source:HGNC Symbol;Acc:HGNC:26102]
GLS	#N/A	#N/A	#N/A	#N/A	#N/A	#N/A	#N/A	#N/A	#N/A	#N/A	#N/A	#N/A	#N/A	#N/A	#N/A	#N/A	#N/A	#N/A	#N/A	#N/A	#N/A	#N/A	#N/A	#N/A	#N/A	#N/A	#N/A	#N/A	#N/A	#N/A	#N/A	#N/A	#N/A	#N/A	1.00542	#N/A	0.824159	0.902747	0.806626	0.956015	0.920724	1.00785	0.504824	0.715648	0.694949	0.545373	0.364729	0.70628	0.942513	0.59084	0.824674	#N/A	#N/A	#N/A	#N/A	#N/A	#N/A	#N/A	#N/A	#N/A	#N/A	#N/A	#N/A	16	ENSG00000115419	GLS	protein_coding	glutaminase [Source:HGNC Symbol;Acc:HGNC:4331]
AOC3	#N/A	#N/A	#N/A	#N/A	#N/A	#N/A	#N/A	#N/A	#N/A	#N/A	#N/A	#N/A	#N/A	#N/A	#N/A	#N/A	#N/A	#N/A	#N/A	#N/A	#N/A	#N/A	#N/A	#N/A	#N/A	#N/A	#N/A	#N/A	#N/A	#N/A	#N/A	#N/A	#N/A	#N/A	0.291614	#N/A	0.3092	0.321713	1.27261	1.95292	0.411164	0.245546	0.299562	0.32516	0.246812	0.215118	0.410225	0.464866	#N/A	0.319946	0.366673	#N/A	#N/A	#N/A	#N/A	#N/A	#N/A	#N/A	#N/A	#N/A	#N/A	0.170289	#N/A	16	ENSG00000131471	AOC3	protein_coding	amine oxidase copper containing 3 [Source:HGNC Symbol;Acc:HGNC:550]
RAC1	#N/A	#N/A	#N/A	#N/A	#N/A	#N/A	#N/A	#N/A	#N/A	#N/A	#N/A	#N/A	#N/A	#N/A	#N/A	#N/A	#N/A	#N/A	#N/A	#N/A	#N/A	#N/A	#N/A	#N/A	#N/A	#N/A	#N/A	#N/A	#N/A	#N/A	#N/A	#N/A	#N/A	#N/A	1.34057	1.8702	2.26626	1.23358	1.30663	1.18781	1.45809	1.73667	1.25749	0.927232	1.28673	0.797678	1.09927	1.36031	#N/A	1.14604	1.13731	#N/A	#N/A	#N/A	#N/A	#N/A	#N/A	#N/A	#N/A	#N/A	#N/A	#N/A	#N/A	16	ENSG00000136238	RAC1	protein_coding	Rac family small GTPase 1 [Source:HGNC Symbol;Acc:HGNC:9801]
DENND3	#N/A	#N/A	#N/A	#N/A	#N/A	#N/A	#N/A	#N/A	#N/A	#N/A	#N/A	#N/A	#N/A	#N/A	#N/A	#N/A	#N/A	#N/A	#N/A	#N/A	#N/A	#N/A	#N/A	#N/A	#N/A	#N/A	#N/A	#N/A	#N/A	#N/A	#N/A	#N/A	#N/A	#N/A	5.20554	0.368065	2.28781	4.78556	2.20988	3.41297	5.22099	3.22958	3.66604	1.63582	2.57724	1.55328	2.8942	3.52725	#N/A	3.587	4.14489	#N/A	#N/A	#N/A	#N/A	#N/A	#N/A	#N/A	#N/A	#N/A	#N/A	#N/A	#N/A	16	ENSG00000105339	DENND3	protein_coding	DENN domain containing 3 [Source:HGNC Symbol;Acc:HGNC:29134]
MEOX2	#N/A	#N/A	#N/A	#N/A	#N/A	#N/A	#N/A	#N/A	#N/A	#N/A	#N/A	#N/A	#N/A	#N/A	#N/A	#N/A	#N/A	#N/A	#N/A	#N/A	#N/A	#N/A	#N/A	#N/A	#N/A	#N/A	#N/A	#N/A	#N/A	#N/A	#N/A	#N/A	#N/A	#N/A	6.83679	3.39959	3.28625	5.47148	2.97711	4.23411	5.77929	3.69843	5.03625	3.01015	4.91483	4.40274	4.11017	4.19607	#N/A	3.62662	4.45922	#N/A	#N/A	#N/A	#N/A	#N/A	#N/A	#N/A	#N/A	#N/A	#N/A	#N/A	#N/A	16	ENSG00000106511	MEOX2	protein_coding	mesenchyme homeobox 2 [Source:HGNC Symbol;Acc:HGNC:7014]
#267383	#N/A	#N/A	#N/A	#N/A	#N/A	#N/A	#N/A	#N/A	#N/A	#N/A	#N/A	#N/A	#N/A	#N/A	#N/A	#N/A	#N/A	#N/A	#N/A	#N/A	#N/A	#N/A	#N/A	#N/A	#N/A	#N/A	#N/A	#N/A	#N/A	#N/A	#N/A	#N/A	#N/A	#N/A	3.31637	1.79337	2.4956	3.62659	3.28888	3.12109	3.99011	4.26671	3.45857	2.54482	3.07599	2.48298	2.85718	3.23446	#N/A	3.41798	3.41758	#N/A	#N/A	#N/A	#N/A	#N/A	#N/A	#N/A	#N/A	#N/A	#N/A	#N/A	#N/A	16	ENSG00000267383		lncRNA	novel transcript, antisense to ZNF486 and ZNF90
#236426	#N/A	#N/A	#N/A	#N/A	#N/A	#N/A	#N/A	#N/A	#N/A	#N/A	#N/A	#N/A	#N/A	#N/A	#N/A	#N/A	#N/A	#N/A	#N/A	#N/A	#N/A	#N/A	#N/A	#N/A	#N/A	#N/A	#N/A	#N/A	#N/A	#N/A	#N/A	#N/A	#N/A	#N/A	4.05468	0.165088	4.3328	5.20839	3.52173	3.27737	5.49209	0.514774	4.89078	0.707015	0.559189	0.418593	5.53326	4.67923	#N/A	4.70687	4.73946	#N/A	#N/A	#N/A	#N/A	#N/A	#N/A	#N/A	#N/A	#N/A	#N/A	#N/A	#N/A	16	ENSG00000236426		lncRNA	novel transcript
KCNC4	#N/A	#N/A	#N/A	#N/A	#N/A	#N/A	#N/A	#N/A	#N/A	#N/A	#N/A	#N/A	#N/A	#N/A	#N/A	#N/A	#N/A	#N/A	#N/A	#N/A	#N/A	#N/A	#N/A	#N/A	#N/A	#N/A	#N/A	#N/A	#N/A	#N/A	#N/A	#N/A	#N/A	#N/A	2.02746	#N/A	2.07814	2.76481	2.16285	2.00653	2.74143	2.16397	2.15672	2.08467	2.28076	1.7118	2.18045	2.23699	#N/A	2.07083	1.96804	#N/A	#N/A	#N/A	#N/A	#N/A	#N/A	#N/A	#N/A	#N/A	#N/A	#N/A	0.57011	16	ENSG00000116396	KCNC4	protein_coding	potassium voltage-gated channel subfamily C member 4 [Source:HGNC Symbol;Acc:HGNC:6236]
HMCN1	#N/A	#N/A	#N/A	#N/A	#N/A	#N/A	#N/A	#N/A	#N/A	#N/A	#N/A	#N/A	#N/A	#N/A	#N/A	#N/A	#N/A	#N/A	#N/A	#N/A	#N/A	#N/A	#N/A	#N/A	#N/A	#N/A	#N/A	#N/A	#N/A	#N/A	#N/A	#N/A	#N/A	#N/A	4.14152	3.11894	3.03074	4.13839	2.61494	2.41426	4.9246	4.17599	3.77354	2.50702	2.63448	2.47614	3.37976	3.46243	#N/A	3.11529	4.27086	#N/A	#N/A	#N/A	#N/A	#N/A	#N/A	#N/A	#N/A	#N/A	#N/A	#N/A	#N/A	16	ENSG00000143341	HMCN1	protein_coding	hemicentin 1 [Source:HGNC Symbol;Acc:HGNC:19194]
#229195	#N/A	#N/A	#N/A	#N/A	#N/A	#N/A	#N/A	#N/A	#N/A	#N/A	#N/A	#N/A	#N/A	#N/A	#N/A	#N/A	#N/A	#N/A	#N/A	#N/A	#N/A	#N/A	#N/A	#N/A	#N/A	#N/A	#N/A	#N/A	#N/A	#N/A	#N/A	#N/A	#N/A	#N/A	2.38265	0.114618	2.22489	0.87815	2.40799	2.62446	4.28985	0.248112	2.97526	0.635581	0.535411	0.218797	2.66792	1.57244	#N/A	2.63155	1.21223	#N/A	#N/A	#N/A	#N/A	#N/A	#N/A	#N/A	#N/A	#N/A	#N/A	#N/A	#N/A	16	ENSG00000229195		lncRNA	novel transcript
LIMS2	#N/A	#N/A	#N/A	#N/A	#N/A	#N/A	#N/A	#N/A	#N/A	#N/A	#N/A	#N/A	#N/A	#N/A	#N/A	#N/A	#N/A	#N/A	#N/A	#N/A	#N/A	#N/A	#N/A	#N/A	#N/A	#N/A	#N/A	#N/A	#N/A	#N/A	#N/A	#N/A	#N/A	#N/A	5.14196	3.13541	3.02856	5.09271	2.46732	3.83611	6.77081	5.06427	5.00396	3.6501	4.82229	5.60434	4.35243	4.17326	#N/A	3.88206	5.95958	#N/A	#N/A	#N/A	#N/A	#N/A	#N/A	#N/A	#N/A	#N/A	#N/A	#N/A	#N/A	16	ENSG00000072163	LIMS2	protein_coding	LIM zinc finger domain containing 2 [Source:HGNC Symbol;Acc:HGNC:16084]
LINC01876	#N/A	#N/A	#N/A	#N/A	#N/A	#N/A	#N/A	#N/A	#N/A	#N/A	#N/A	#N/A	#N/A	#N/A	#N/A	#N/A	#N/A	#N/A	#N/A	#N/A	#N/A	#N/A	#N/A	#N/A	#N/A	#N/A	#N/A	#N/A	#N/A	#N/A	#N/A	#N/A	#N/A	#N/A	0.389723	0.118408	0.892112	0.612691	2.09217	1.6363	4.63298	0.255101	4.24092	0.452992	0.249907	0.261628	3.30687	1.28846	#N/A	0.794271	0.354261	#N/A	#N/A	#N/A	#N/A	#N/A	#N/A	#N/A	#N/A	#N/A	#N/A	#N/A	#N/A	16	ENSG00000226383	LINC01876	lncRNA	long intergenic non-protein coding RNA 1876 [Source:HGNC Symbol;Acc:HGNC:52695]
ELOVL1	#N/A	#N/A	#N/A	#N/A	#N/A	#N/A	#N/A	#N/A	#N/A	#N/A	#N/A	#N/A	#N/A	#N/A	#N/A	#N/A	#N/A	#N/A	#N/A	#N/A	#N/A	#N/A	#N/A	#N/A	#N/A	#N/A	#N/A	#N/A	#N/A	#N/A	#N/A	#N/A	#N/A	#N/A	2.1989	#N/A	2.10162	2.24365	2.39785	2.08086	2.79849	2.52164	2.28616	2.00554	2.23055	1.44434	1.63547	2.69148	1.24597	2.35692	2.54203	#N/A	#N/A	#N/A	#N/A	#N/A	#N/A	#N/A	#N/A	#N/A	#N/A	#N/A	#N/A	16	ENSG00000066322	ELOVL1	protein_coding	ELOVL fatty acid elongase 1 [Source:HGNC Symbol;Acc:HGNC:14418]
MYL12B	#N/A	#N/A	#N/A	#N/A	#N/A	#N/A	#N/A	#N/A	#N/A	#N/A	#N/A	#N/A	#N/A	#N/A	#N/A	#N/A	#N/A	#N/A	#N/A	#N/A	#N/A	#N/A	#N/A	#N/A	#N/A	#N/A	#N/A	#N/A	#N/A	#N/A	#N/A	#N/A	#N/A	#N/A	4.76499	0.206887	3.87795	5.01704	2.777	3.72384	4.96982	1.37539	5.83622	2.68592	0.455911	0.364129	5.31072	0.81025	#N/A	5.36523	3.79348	#N/A	#N/A	#N/A	#N/A	#N/A	#N/A	#N/A	#N/A	#N/A	#N/A	#N/A	#N/A	16	ENSG00000118680	MYL12B	protein_coding	myosin light chain 12B [Source:HGNC Symbol;Acc:HGNC:29827]
PSME1#092010	#N/A	#N/A	#N/A	#N/A	#N/A	#N/A	#N/A	#N/A	#N/A	#N/A	#N/A	#N/A	#N/A	#N/A	#N/A	#N/A	#N/A	#N/A	#N/A	#N/A	#N/A	#N/A	#N/A	#N/A	#N/A	#N/A	#N/A	#N/A	#N/A	#N/A	#N/A	#N/A	#N/A	#N/A	0.228031	0.0659176	0.21053	0.195295	0.218191	0.172589	0.338439	0.19718	0.270249	0.201263	0.200111	0.159936	0.184226	0.168145	#N/A	0.220381	0.217776	#N/A	#N/A	#N/A	#N/A	#N/A	#N/A	#N/A	#N/A	#N/A	#N/A	#N/A	#N/A	16	ENSG00000092010	PSME1	protein_coding	proteasome activator subunit 1 [Source:HGNC Symbol;Acc:HGNC:9568]
TUSC3	#N/A	#N/A	#N/A	#N/A	#N/A	#N/A	#N/A	#N/A	#N/A	#N/A	#N/A	#N/A	#N/A	#N/A	#N/A	#N/A	#N/A	#N/A	#N/A	#N/A	#N/A	#N/A	#N/A	#N/A	#N/A	#N/A	#N/A	#N/A	#N/A	#N/A	#N/A	#N/A	#N/A	#N/A	5.88414	0.358285	2.59282	5.34139	2.24032	2.79305	6.15519	2.13868	4.54996	2.61479	1.48984	0.817467	3.09249	4.43232	#N/A	2.66638	3.07342	#N/A	#N/A	#N/A	#N/A	#N/A	#N/A	#N/A	#N/A	#N/A	#N/A	#N/A	#N/A	16	ENSG00000104723	TUSC3	protein_coding	tumor suppressor candidate 3 [Source:HGNC Symbol;Acc:HGNC:30242]
NPC2	#N/A	#N/A	#N/A	#N/A	#N/A	#N/A	#N/A	#N/A	#N/A	#N/A	#N/A	#N/A	#N/A	#N/A	#N/A	#N/A	#N/A	#N/A	#N/A	#N/A	#N/A	#N/A	#N/A	#N/A	#N/A	#N/A	#N/A	#N/A	#N/A	#N/A	#N/A	#N/A	#N/A	#N/A	0.147178	0.0578306	0.147066	0.152766	0.125764	0.0943566	0.157895	0.104273	0.0994917	0.107439	0.100793	0.107609	0.111161	0.119234	#N/A	0.117011	0.127041	#N/A	#N/A	#N/A	#N/A	#N/A	#N/A	#N/A	#N/A	#N/A	#N/A	#N/A	#N/A	16	ENSG00000119655	NPC2	protein_coding	NPC intracellular cholesterol transporter 2 [Source:HGNC Symbol;Acc:HGNC:14537]
ZNF761	#N/A	#N/A	#N/A	#N/A	#N/A	#N/A	#N/A	#N/A	#N/A	#N/A	#N/A	#N/A	#N/A	#N/A	#N/A	#N/A	#N/A	#N/A	#N/A	#N/A	#N/A	#N/A	#N/A	#N/A	#N/A	#N/A	#N/A	#N/A	#N/A	#N/A	#N/A	#N/A	#N/A	#N/A	0.821254	#N/A	1.37558	1.07859	2.16304	1.10483	0.961564	1.24436	0.865721	1.14619	1.10266	2.15492	1.11701	1.09266	0.835708	1.13636	0.78855	#N/A	#N/A	#N/A	#N/A	#N/A	#N/A	#N/A	#N/A	#N/A	#N/A	#N/A	#N/A	16	ENSG00000160336	ZNF761	protein_coding	zinc finger protein 761 [Source:HGNC Symbol;Acc:HGNC:23179]
TNFSF10	#N/A	#N/A	#N/A	#N/A	#N/A	#N/A	#N/A	#N/A	#N/A	#N/A	#N/A	#N/A	#N/A	#N/A	#N/A	#N/A	#N/A	#N/A	#N/A	#N/A	#N/A	#N/A	#N/A	#N/A	#N/A	#N/A	#N/A	#N/A	#N/A	#N/A	#N/A	#N/A	#N/A	#N/A	5.50678	0.176713	5.12874	6.40482	2.9634	4.35523	8.60722	0.906022	6.71667	1.74328	0.959446	0.445192	5.6089	5.69172	#N/A	4.53758	4.68854	#N/A	#N/A	#N/A	#N/A	#N/A	#N/A	#N/A	#N/A	#N/A	#N/A	#N/A	#N/A	16	ENSG00000121858	TNFSF10	protein_coding	TNF superfamily member 10 [Source:HGNC Symbol;Acc:HGNC:11925]
IMP3	#N/A	#N/A	#N/A	#N/A	#N/A	#N/A	#N/A	#N/A	#N/A	#N/A	#N/A	#N/A	#N/A	#N/A	#N/A	#N/A	#N/A	#N/A	#N/A	#N/A	#N/A	#N/A	#N/A	#N/A	#N/A	#N/A	#N/A	#N/A	#N/A	#N/A	#N/A	#N/A	#N/A	#N/A	0.190887	0.0879046	0.185771	0.175818	0.184029	0.185753	2.88061	0.162197	0.217755	0.174517	0.181412	0.157232	0.273617	0.16469	#N/A	0.310136	0.123599	#N/A	#N/A	#N/A	#N/A	#N/A	#N/A	#N/A	#N/A	#N/A	#N/A	#N/A	#N/A	16	ENSG00000177971	IMP3	protein_coding	IMP U3 small nucleolar ribonucleoprotein 3 [Source:HGNC Symbol;Acc:HGNC:14497]
MYH9	#N/A	#N/A	#N/A	#N/A	#N/A	#N/A	#N/A	#N/A	#N/A	#N/A	#N/A	#N/A	#N/A	#N/A	#N/A	#N/A	#N/A	#N/A	#N/A	#N/A	#N/A	#N/A	#N/A	#N/A	#N/A	#N/A	#N/A	#N/A	#N/A	#N/A	#N/A	#N/A	#N/A	#N/A	1.81618	1.24195	1.62095	1.71687	2.38857	1.82829	1.80193	1.94278	2.40758	1.82682	2.04951	1.40847	2.11032	2.01959	1.69013	2.68853	#N/A	#N/A	#N/A	#N/A	#N/A	#N/A	#N/A	#N/A	#N/A	#N/A	#N/A	#N/A	#N/A	16	ENSG00000100345	MYH9	protein_coding	myosin heavy chain 9 [Source:HGNC Symbol;Acc:HGNC:7579]
CASP8	#N/A	#N/A	#N/A	#N/A	#N/A	#N/A	#N/A	#N/A	#N/A	#N/A	#N/A	#N/A	#N/A	#N/A	#N/A	#N/A	#N/A	#N/A	#N/A	#N/A	#N/A	#N/A	#N/A	#N/A	#N/A	#N/A	#N/A	#N/A	#N/A	#N/A	#N/A	#N/A	#N/A	#N/A	1.72084	1.30059	1.66807	1.31508	2.06388	2.3499	1.44099	1.11438	1.67123	1.55149	1.82081	1.63742	1.48615	1.86788	#N/A	1.89947	1.4135	#N/A	#N/A	#N/A	#N/A	#N/A	#N/A	#N/A	#N/A	#N/A	#N/A	#N/A	#N/A	16	ENSG00000064012	CASP8	protein_coding	caspase 8 [Source:HGNC Symbol;Acc:HGNC:1509]
OSTF1	#N/A	#N/A	#N/A	#N/A	#N/A	#N/A	#N/A	#N/A	#N/A	#N/A	#N/A	#N/A	#N/A	#N/A	#N/A	#N/A	#N/A	#N/A	#N/A	#N/A	#N/A	#N/A	#N/A	#N/A	#N/A	#N/A	#N/A	#N/A	#N/A	#N/A	#N/A	#N/A	#N/A	#N/A	2.12108	1.3688	1.60795	2.17677	2.16795	2.70701	2.29194	1.54125	2.18052	2.20386	2.2413	3.09652	1.61174	2.06494	#N/A	1.85869	2.04213	#N/A	#N/A	#N/A	#N/A	#N/A	#N/A	#N/A	#N/A	#N/A	#N/A	#N/A	#N/A	16	ENSG00000134996	OSTF1	protein_coding	osteoclast stimulating factor 1 [Source:HGNC Symbol;Acc:HGNC:8510]
TMC6	#N/A	#N/A	#N/A	#N/A	#N/A	#N/A	#N/A	#N/A	#N/A	#N/A	#N/A	#N/A	#N/A	#N/A	#N/A	#N/A	#N/A	#N/A	#N/A	#N/A	#N/A	#N/A	#N/A	#N/A	#N/A	#N/A	#N/A	#N/A	#N/A	#N/A	#N/A	#N/A	#N/A	#N/A	3.36194	0.168794	2.533	4.409	2.57647	3.18818	4.65134	0.862614	3.36816	1.57093	0.430444	0.348006	2.52452	4.20151	#N/A	2.46637	3.59513	#N/A	#N/A	#N/A	#N/A	#N/A	#N/A	#N/A	#N/A	#N/A	#N/A	#N/A	#N/A	16	ENSG00000141524	TMC6	protein_coding	transmembrane channel like 6 [Source:HGNC Symbol;Acc:HGNC:18021]
CFAP161	#N/A	#N/A	#N/A	#N/A	#N/A	#N/A	#N/A	#N/A	#N/A	#N/A	#N/A	#N/A	#N/A	#N/A	#N/A	#N/A	#N/A	#N/A	#N/A	#N/A	#N/A	#N/A	#N/A	#N/A	#N/A	#N/A	#N/A	#N/A	#N/A	#N/A	#N/A	#N/A	#N/A	#N/A	4.49198	0.240572	1.78654	4.98938	2.17912	3.15362	4.38612	1.90593	3.64367	2.11654	1.53098	0.84564	2.78525	3.24608	#N/A	2.40583	4.2753	#N/A	#N/A	#N/A	#N/A	#N/A	#N/A	#N/A	#N/A	#N/A	#N/A	#N/A	#N/A	16	ENSG00000156206	CFAP161	protein_coding	cilia and flagella associated protein 161 [Source:HGNC Symbol;Acc:HGNC:26782]
TNFAIP8	#N/A	#N/A	#N/A	#N/A	#N/A	#N/A	#N/A	#N/A	#N/A	#N/A	#N/A	#N/A	#N/A	#N/A	#N/A	#N/A	#N/A	#N/A	#N/A	#N/A	#N/A	#N/A	#N/A	#N/A	#N/A	#N/A	#N/A	#N/A	#N/A	#N/A	#N/A	#N/A	#N/A	#N/A	4.39609	0.917198	3.49155	5.04923	2.69808	3.46847	5.80153	4.70225	3.83095	4.20441	4.65238	3.69354	3.17267	4.57904	#N/A	2.73628	4.66652	#N/A	#N/A	#N/A	#N/A	#N/A	#N/A	#N/A	#N/A	#N/A	#N/A	#N/A	#N/A	16	ENSG00000145779	TNFAIP8	protein_coding	TNF alpha induced protein 8 [Source:HGNC Symbol;Acc:HGNC:17260]
FES	#N/A	#N/A	#N/A	#N/A	#N/A	#N/A	#N/A	#N/A	#N/A	#N/A	#N/A	#N/A	#N/A	#N/A	#N/A	#N/A	#N/A	#N/A	#N/A	#N/A	#N/A	#N/A	#N/A	#N/A	#N/A	#N/A	#N/A	#N/A	#N/A	#N/A	#N/A	#N/A	#N/A	#N/A	0.373986	0.120109	0.804669	0.281497	2.18334	1.40468	3.969	0.532947	4.41703	0.732275	0.243285	0.217251	2.75188	2.0933	#N/A	2.13541	1.14001	#N/A	#N/A	#N/A	#N/A	#N/A	#N/A	#N/A	#N/A	#N/A	#N/A	#N/A	#N/A	16	ENSG00000182511	FES	protein_coding	FES proto-oncogene, tyrosine kinase [Source:HGNC Symbol;Acc:HGNC:3657]
SARAF	#N/A	#N/A	#N/A	#N/A	#N/A	#N/A	#N/A	#N/A	#N/A	#N/A	#N/A	#N/A	#N/A	#N/A	#N/A	#N/A	#N/A	#N/A	#N/A	#N/A	#N/A	#N/A	#N/A	#N/A	#N/A	#N/A	#N/A	#N/A	#N/A	#N/A	#N/A	#N/A	#N/A	#N/A	2.09533	0.842574	2.54225	2.30569	2.38671	1.88373	1.91351	2.44223	2.2698	1.76579	2.30059	1.66905	1.9475	2.50335	#N/A	2.56003	1.54998	#N/A	#N/A	#N/A	#N/A	#N/A	#N/A	#N/A	#N/A	#N/A	#N/A	#N/A	#N/A	16	ENSG00000133872	SARAF	protein_coding	store-operated calcium entry associated regulatory factor [Source:HGNC Symbol;Acc:HGNC:28789]
EVA1A	#N/A	#N/A	#N/A	#N/A	#N/A	#N/A	#N/A	#N/A	#N/A	#N/A	#N/A	#N/A	#N/A	#N/A	#N/A	#N/A	#N/A	#N/A	#N/A	#N/A	#N/A	#N/A	#N/A	#N/A	#N/A	#N/A	#N/A	#N/A	#N/A	#N/A	#N/A	#N/A	#N/A	#N/A	0.121211	0.0699797	0.0930172	0.143881	0.203047	0.154589	0.241389	0.110909	0.217699	0.100997	0.166271	0.134252	0.178449	0.155875	#N/A	0.113379	0.122266	#N/A	#N/A	#N/A	#N/A	#N/A	#N/A	#N/A	#N/A	#N/A	#N/A	#N/A	#N/A	16	ENSG00000115363	EVA1A	protein_coding	eva-1 homolog A, regulator of programmed cell death [Source:HGNC Symbol;Acc:HGNC:25816]
PABIR2	#N/A	#N/A	#N/A	#N/A	#N/A	#N/A	#N/A	#N/A	#N/A	#N/A	#N/A	#N/A	#N/A	#N/A	#N/A	#N/A	#N/A	#N/A	#N/A	#N/A	#N/A	#N/A	#N/A	#N/A	#N/A	#N/A	#N/A	#N/A	#N/A	#N/A	#N/A	#N/A	#N/A	#N/A	1.25409	#N/A	1.27074	1.29915	1.32042	1.44313	1.19925	0.733183	1.15735	1.23677	1.10812	0.981101	1.16168	1.40673	1.232	1.54525	1.12095	#N/A	#N/A	#N/A	#N/A	#N/A	#N/A	#N/A	#N/A	#N/A	#N/A	#N/A	#N/A	16	ENSG00000156504	PABIR2	protein_coding	PABIR family member 2 [Source:HGNC Symbol;Acc:HGNC:30490]
TRIM21	#N/A	#N/A	#N/A	#N/A	#N/A	#N/A	#N/A	#N/A	#N/A	#N/A	#N/A	#N/A	#N/A	#N/A	#N/A	#N/A	#N/A	#N/A	#N/A	#N/A	#N/A	#N/A	#N/A	#N/A	#N/A	#N/A	#N/A	#N/A	#N/A	#N/A	#N/A	#N/A	#N/A	#N/A	3.10307	#N/A	3.63561	2.38309	2.92914	3.29765	3.89059	0.941847	4.0109	0.637472	0.776289	0.499131	3.80856	3.68257	0.261095	4.13626	3.07603	#N/A	#N/A	#N/A	#N/A	#N/A	#N/A	#N/A	#N/A	#N/A	#N/A	#N/A	#N/A	16	ENSG00000132109	TRIM21	protein_coding	tripartite motif containing 21 [Source:HGNC Symbol;Acc:HGNC:11312]
TRPM2	#N/A	#N/A	#N/A	#N/A	#N/A	#N/A	#N/A	#N/A	#N/A	#N/A	#N/A	#N/A	#N/A	#N/A	#N/A	#N/A	#N/A	#N/A	#N/A	#N/A	#N/A	#N/A	#N/A	#N/A	#N/A	#N/A	#N/A	#N/A	#N/A	#N/A	#N/A	#N/A	#N/A	#N/A	0.244364	#N/A	0.328499	0.250235	0.541597	0.419058	4.03874	0.20958	2.81849	0.224716	0.185107	#N/A	1.14665	0.243791	#N/A	0.99076	0.254526	0.283278	#N/A	#N/A	#N/A	#N/A	#N/A	#N/A	#N/A	0.00709542	#N/A	#N/A	#N/A	16	ENSG00000142185	TRPM2	protein_coding	transient receptor potential cation channel subfamily M member 2 [Source:HGNC Symbol;Acc:HGNC:12339]
SLC8A1	#N/A	#N/A	#N/A	#N/A	#N/A	#N/A	#N/A	#N/A	#N/A	#N/A	#N/A	#N/A	#N/A	#N/A	#N/A	#N/A	#N/A	#N/A	#N/A	#N/A	#N/A	#N/A	#N/A	#N/A	#N/A	#N/A	#N/A	#N/A	#N/A	#N/A	#N/A	#N/A	#N/A	#N/A	4.39721	2.81139	3.00597	6.27336	2.28611	3.68855	4.93318	5.11679	3.86618	2.61219	3.90861	2.55987	3.46618	4.71706	#N/A	3.43101	3.37783	#N/A	#N/A	#N/A	#N/A	#N/A	#N/A	#N/A	#N/A	#N/A	#N/A	#N/A	#N/A	16	ENSG00000183023	SLC8A1	protein_coding	solute carrier family 8 member A1 [Source:HGNC Symbol;Acc:HGNC:11068]
RFK	#N/A	#N/A	#N/A	#N/A	#N/A	#N/A	#N/A	#N/A	#N/A	#N/A	#N/A	#N/A	#N/A	#N/A	#N/A	#N/A	#N/A	#N/A	#N/A	#N/A	#N/A	#N/A	#N/A	#N/A	#N/A	#N/A	#N/A	#N/A	#N/A	#N/A	#N/A	#N/A	#N/A	#N/A	1.12168	0.118628	0.911345	2.12022	2.2935	1.7337	2.48558	0.63073	3.84832	0.59589	0.277132	#N/A	2.33304	1.96676	#N/A	0.773674	0.955856	#N/A	#N/A	#N/A	#N/A	#N/A	#N/A	#N/A	#N/A	#N/A	#N/A	0.190076	#N/A	16	ENSG00000135002	RFK	protein_coding	riboflavin kinase [Source:HGNC Symbol;Acc:HGNC:30324]
TAF10	#N/A	#N/A	#N/A	#N/A	#N/A	#N/A	#N/A	#N/A	#N/A	#N/A	#N/A	#N/A	#N/A	#N/A	#N/A	#N/A	#N/A	#N/A	#N/A	#N/A	#N/A	#N/A	#N/A	#N/A	#N/A	#N/A	#N/A	#N/A	#N/A	#N/A	#N/A	#N/A	#N/A	#N/A	0.860395	#N/A	0.67887	0.675738	0.887332	0.991507	3.31828	0.258486	2.62398	0.219896	0.270588	0.177124	1.85148	1.00427	#N/A	0.218126	0.86893	#N/A	#N/A	#N/A	#N/A	#N/A	0.131593	#N/A	#N/A	#N/A	#N/A	#N/A	#N/A	16	ENSG00000166337	TAF10	protein_coding	TATA-box binding protein associated factor 10 [Source:HGNC Symbol;Acc:HGNC:11543]
TRIM26#234127	#N/A	#N/A	#N/A	#N/A	#N/A	#N/A	#N/A	#N/A	#N/A	#N/A	#N/A	#N/A	#N/A	#N/A	#N/A	#N/A	#N/A	#N/A	#N/A	#N/A	#N/A	#N/A	#N/A	#N/A	#N/A	#N/A	#N/A	#N/A	#N/A	#N/A	#N/A	#N/A	#N/A	#N/A	0.746462	#N/A	0.775512	0.782705	0.957879	0.916752	0.669761	0.72484	0.705847	0.727477	0.702605	1.65132	0.634622	0.72467	1.6234	0.777784	0.67626	#N/A	#N/A	#N/A	#N/A	#N/A	#N/A	#N/A	#N/A	#N/A	#N/A	#N/A	#N/A	16	ENSG00000234127	TRIM26	protein_coding	tripartite motif containing 26 [Source:HGNC Symbol;Acc:HGNC:12962]
SYCP2	#N/A	#N/A	#N/A	#N/A	#N/A	#N/A	#N/A	#N/A	#N/A	#N/A	#N/A	#N/A	#N/A	#N/A	#N/A	#N/A	#N/A	#N/A	#N/A	#N/A	#N/A	#N/A	#N/A	#N/A	#N/A	#N/A	#N/A	#N/A	#N/A	#N/A	#N/A	#N/A	#N/A	#N/A	1.45056	0.40217	1.1441	1.77882	1.75773	2.33808	2.22191	2.48323	1.2938	1.48163	1.69453	1.26563	0.777824	0.970258	#N/A	1.2722	2.04471	#N/A	#N/A	#N/A	#N/A	#N/A	#N/A	#N/A	#N/A	#N/A	#N/A	#N/A	#N/A	16	ENSG00000196074	SYCP2	protein_coding	synaptonemal complex protein 2 [Source:HGNC Symbol;Acc:HGNC:11490]
ARAP2	#N/A	#N/A	#N/A	#N/A	#N/A	#N/A	#N/A	#N/A	#N/A	#N/A	#N/A	#N/A	#N/A	#N/A	#N/A	#N/A	#N/A	#N/A	#N/A	#N/A	#N/A	#N/A	#N/A	#N/A	#N/A	#N/A	#N/A	#N/A	#N/A	#N/A	#N/A	#N/A	#N/A	#N/A	0.755405	0.0794232	2.11663	3.54278	1.85356	3.3925	6.79757	0.813926	2.81942	0.957902	0.764309	0.554071	1.82016	3.49703	#N/A	1.8705	3.86026	#N/A	#N/A	#N/A	#N/A	#N/A	#N/A	#N/A	#N/A	#N/A	#N/A	#N/A	#N/A	16	ENSG00000047365	ARAP2	protein_coding	ArfGAP with RhoGAP domain, ankyrin repeat and PH domain 2 [Source:HGNC Symbol;Acc:HGNC:16924]
HCP5#206337	#N/A	#N/A	#N/A	#N/A	#N/A	#N/A	#N/A	#N/A	#N/A	#N/A	#N/A	#N/A	#N/A	#N/A	#N/A	#N/A	#N/A	#N/A	#N/A	#N/A	#N/A	#N/A	#N/A	#N/A	#N/A	#N/A	#N/A	#N/A	#N/A	#N/A	#N/A	#N/A	#N/A	#N/A	2.03487	1.76956	1.26584	1.68135	1.27351	1.6421	1.92153	1.84434	0.862684	1.72099	1.24576	1.97279	0.902023	1.07571	#N/A	0.843197	1.9281	#N/A	#N/A	#N/A	#N/A	#N/A	#N/A	#N/A	#N/A	#N/A	#N/A	#N/A	#N/A	16	ENSG00000206337	HCP5	lncRNA	HLA complex P5 [Source:HGNC Symbol;Acc:HGNC:21659]
GUCY1A1	#N/A	#N/A	#N/A	#N/A	#N/A	#N/A	#N/A	#N/A	#N/A	#N/A	#N/A	#N/A	#N/A	#N/A	#N/A	#N/A	#N/A	#N/A	#N/A	#N/A	#N/A	#N/A	#N/A	#N/A	#N/A	#N/A	#N/A	#N/A	#N/A	#N/A	#N/A	#N/A	#N/A	#N/A	4.56335	3.27733	4.42757	6.74052	3.48525	3.83998	5.72939	5.50417	5.56718	3.55512	4.57868	2.91438	3.68563	5.49294	#N/A	4.30693	4.8631	#N/A	#N/A	#N/A	#N/A	#N/A	#N/A	#N/A	#N/A	#N/A	#N/A	#N/A	#N/A	16	ENSG00000164116	GUCY1A1	protein_coding	guanylate cyclase 1 soluble subunit alpha 1 [Source:HGNC Symbol;Acc:HGNC:4685]
CENPK	#N/A	#N/A	#N/A	#N/A	#N/A	#N/A	#N/A	#N/A	#N/A	#N/A	#N/A	#N/A	#N/A	#N/A	#N/A	#N/A	#N/A	#N/A	#N/A	#N/A	#N/A	#N/A	#N/A	#N/A	#N/A	#N/A	#N/A	#N/A	#N/A	#N/A	#N/A	#N/A	#N/A	#N/A	0.220677	#N/A	0.218888	0.372414	0.355736	0.484286	2.79976	0.143727	2.04851	0.165374	0.16199	0.171034	0.630589	0.251695	#N/A	0.420885	0.412996	#N/A	#N/A	#N/A	#N/A	#N/A	#N/A	#N/A	#N/A	#N/A	0.0861032	#N/A	#N/A	16	ENSG00000123219	CENPK	protein_coding	centromere protein K [Source:HGNC Symbol;Acc:HGNC:29479]
MARCHF2	#N/A	#N/A	#N/A	#N/A	#N/A	#N/A	#N/A	#N/A	#N/A	#N/A	#N/A	#N/A	#N/A	#N/A	#N/A	#N/A	#N/A	#N/A	#N/A	#N/A	#N/A	#N/A	#N/A	#N/A	#N/A	#N/A	#N/A	#N/A	#N/A	#N/A	#N/A	#N/A	#N/A	#N/A	1.1828	#N/A	1.58985	1.39392	1.67961	1.47795	1.28115	1.66977	1.30013	1.46625	1.0677	1.18885	1.19378	1.25364	1.25168	1.56367	1.5459	#N/A	#N/A	#N/A	#N/A	#N/A	#N/A	#N/A	#N/A	#N/A	#N/A	#N/A	#N/A	16	ENSG00000099785	MARCHF2	protein_coding	membrane associated ring-CH-type finger 2 [Source:HGNC Symbol;Acc:HGNC:28038]
TMSB4X	#N/A	#N/A	#N/A	#N/A	#N/A	#N/A	#N/A	#N/A	#N/A	#N/A	#N/A	#N/A	#N/A	#N/A	#N/A	#N/A	#N/A	#N/A	#N/A	#N/A	#N/A	#N/A	#N/A	#N/A	#N/A	#N/A	#N/A	#N/A	#N/A	#N/A	#N/A	#N/A	#N/A	#N/A	0.474908	0.12162	0.745511	0.279811	2.1555	2.68431	0.353655	0.293897	5.46723	1.32665	0.476751	0.257967	5.59949	0.268862	#N/A	4.39188	4.77483	#N/A	#N/A	#N/A	#N/A	#N/A	#N/A	#N/A	#N/A	#N/A	#N/A	#N/A	#N/A	16	ENSG00000205542	TMSB4X	protein_coding	thymosin beta 4 X-linked [Source:HGNC Symbol;Acc:HGNC:11881]
APOL4	#N/A	#N/A	#N/A	#N/A	#N/A	#N/A	#N/A	#N/A	#N/A	#N/A	#N/A	#N/A	#N/A	#N/A	#N/A	#N/A	#N/A	#N/A	#N/A	#N/A	#N/A	#N/A	#N/A	#N/A	#N/A	#N/A	#N/A	#N/A	#N/A	#N/A	#N/A	#N/A	#N/A	#N/A	0.213995	#N/A	0.182404	0.219904	0.180964	0.193065	0.427982	0.185637	0.518357	0.194469	0.156766	0.151692	0.201953	0.1416	#N/A	0.163207	0.200974	0.131406	#N/A	#N/A	#N/A	#N/A	#N/A	#N/A	#N/A	#N/A	#N/A	#N/A	#N/A	16	ENSG00000100336	APOL4	protein_coding	apolipoprotein L4 [Source:HGNC Symbol;Acc:HGNC:14867]
RBM42	#N/A	#N/A	#N/A	#N/A	#N/A	#N/A	#N/A	#N/A	#N/A	#N/A	#N/A	#N/A	#N/A	#N/A	#N/A	#N/A	#N/A	#N/A	#N/A	#N/A	#N/A	#N/A	#N/A	#N/A	#N/A	#N/A	#N/A	#N/A	#N/A	#N/A	#N/A	#N/A	#N/A	#N/A	0.160141	0.0580138	0.178182	0.17268	0.480681	0.3926	2.71066	0.185653	0.822552	0.16017	0.170348	0.156	0.225564	0.286217	#N/A	0.218391	0.430964	#N/A	#N/A	#N/A	#N/A	#N/A	#N/A	#N/A	#N/A	#N/A	#N/A	#N/A	#N/A	16	ENSG00000126254	RBM42	protein_coding	RNA binding motif protein 42 [Source:HGNC Symbol;Acc:HGNC:28117]
PSMB9#240065	#N/A	#N/A	#N/A	#N/A	#N/A	#N/A	#N/A	#N/A	#N/A	#N/A	#N/A	#N/A	#N/A	#N/A	#N/A	#N/A	#N/A	#N/A	#N/A	#N/A	#N/A	#N/A	#N/A	#N/A	#N/A	#N/A	#N/A	#N/A	#N/A	#N/A	#N/A	#N/A	#N/A	#N/A	4.64142	0.621752	3.57798	4.78972	2.76043	3.08577	5.95286	4.18726	3.61606	3.04806	2.42194	2.58756	2.64939	5.37823	#N/A	3.03312	4.23221	#N/A	#N/A	#N/A	#N/A	#N/A	#N/A	#N/A	#N/A	#N/A	#N/A	#N/A	#N/A	16	ENSG00000240065	PSMB9	protein_coding	proteasome 20S subunit beta 9 [Source:HGNC Symbol;Acc:HGNC:9546]
RAB3IL1	#N/A	#N/A	#N/A	#N/A	#N/A	#N/A	#N/A	#N/A	#N/A	#N/A	#N/A	#N/A	#N/A	#N/A	#N/A	#N/A	#N/A	#N/A	#N/A	#N/A	#N/A	#N/A	#N/A	#N/A	#N/A	#N/A	#N/A	#N/A	#N/A	#N/A	#N/A	#N/A	#N/A	#N/A	0.195858	#N/A	0.16173	0.199508	0.160869	0.161981	0.248707	0.170851	0.221435	0.180591	0.171234	0.143974	0.183391	0.193491	0.124315	0.19743	0.158304	#N/A	#N/A	#N/A	#N/A	#N/A	#N/A	#N/A	#N/A	#N/A	#N/A	#N/A	#N/A	16	ENSG00000167994	RAB3IL1	protein_coding	RAB3A interacting protein like 1 [Source:HGNC Symbol;Acc:HGNC:9780]
MSTO1	#N/A	#N/A	#N/A	#N/A	#N/A	#N/A	#N/A	#N/A	#N/A	#N/A	#N/A	#N/A	#N/A	#N/A	#N/A	#N/A	#N/A	#N/A	#N/A	#N/A	#N/A	#N/A	#N/A	#N/A	#N/A	#N/A	#N/A	#N/A	#N/A	#N/A	#N/A	#N/A	#N/A	#N/A	1.54381	#N/A	1.04051	1.70262	1.35228	1.44518	1.1669	0.901532	1.42771	1.20705	0.916113	1.45097	1.20858	1.23588	0.910293	1.66511	0.887847	#N/A	#N/A	#N/A	#N/A	#N/A	#N/A	#N/A	#N/A	#N/A	#N/A	#N/A	#N/A	16	ENSG00000125459	MSTO1	protein_coding	misato mitochondrial distribution and morphology regulator 1 [Source:HGNC Symbol;Acc:HGNC:29678]
TRIM27#204713	#N/A	#N/A	#N/A	#N/A	#N/A	#N/A	#N/A	#N/A	#N/A	#N/A	#N/A	#N/A	#N/A	#N/A	#N/A	#N/A	#N/A	#N/A	#N/A	#N/A	#N/A	#N/A	#N/A	#N/A	#N/A	#N/A	#N/A	#N/A	#N/A	#N/A	#N/A	#N/A	#N/A	#N/A	1.15713	#N/A	0.980527	0.954094	1.03828	0.826504	0.888054	0.803143	0.982144	1.0605	0.75719	0.852482	0.986095	0.967683	1.72609	0.979507	1.05066	#N/A	#N/A	#N/A	#N/A	#N/A	#N/A	#N/A	#N/A	#N/A	#N/A	#N/A	#N/A	16	ENSG00000204713	TRIM27	protein_coding	tripartite motif containing 27 [Source:HGNC Symbol;Acc:HGNC:9975]
INPP4A	#N/A	#N/A	#N/A	#N/A	#N/A	#N/A	#N/A	#N/A	#N/A	#N/A	#N/A	#N/A	#N/A	#N/A	#N/A	#N/A	#N/A	#N/A	#N/A	#N/A	#N/A	#N/A	#N/A	#N/A	#N/A	#N/A	#N/A	#N/A	#N/A	#N/A	#N/A	#N/A	#N/A	#N/A	0.26723	0.791062	#N/A	0.421042	0.499218	0.372366	0.287284	0.550249	0.386549	0.452952	0.51263	0.513493	0.306231	0.398744	0.830863	0.443464	0.315244	#N/A	#N/A	#N/A	#N/A	#N/A	#N/A	#N/A	#N/A	#N/A	#N/A	#N/A	#N/A	16	ENSG00000040933	INPP4A	protein_coding	inositol polyphosphate-4-phosphatase type I A [Source:HGNC Symbol;Acc:HGNC:6074]
STAT1	#N/A	#N/A	#N/A	#N/A	#N/A	#N/A	#N/A	#N/A	#N/A	#N/A	#N/A	#N/A	#N/A	#N/A	#N/A	#N/A	#N/A	#N/A	#N/A	#N/A	#N/A	#N/A	#N/A	#N/A	#N/A	#N/A	#N/A	#N/A	#N/A	#N/A	#N/A	#N/A	#N/A	#N/A	1.47031	#N/A	1.63864	1.54034	2.05956	1.98206	1.41055	1.24115	1.26412	1.07119	1.28578	0.932649	0.911004	1.58861	#N/A	1.11304	1.47211	#N/A	#N/A	#N/A	#N/A	#N/A	#N/A	0.901569	#N/A	#N/A	#N/A	#N/A	#N/A	16	ENSG00000115415	STAT1	protein_coding	signal transducer and activator of transcription 1 [Source:HGNC Symbol;Acc:HGNC:11362]
KITLG	#N/A	#N/A	#N/A	#N/A	#N/A	#N/A	#N/A	#N/A	#N/A	#N/A	#N/A	#N/A	#N/A	#N/A	#N/A	#N/A	#N/A	#N/A	#N/A	#N/A	#N/A	#N/A	#N/A	#N/A	#N/A	#N/A	#N/A	#N/A	#N/A	#N/A	#N/A	#N/A	#N/A	#N/A	5.26804	0.259009	3.42137	4.326	2.23588	2.9015	5.80409	2.86496	3.96516	2.12053	2.42512	1.19013	1.80756	3.06198	#N/A	2.43111	3.42606	#N/A	#N/A	#N/A	#N/A	#N/A	#N/A	#N/A	#N/A	#N/A	#N/A	#N/A	#N/A	16	ENSG00000049130	KITLG	protein_coding	KIT ligand [Source:HGNC Symbol;Acc:HGNC:6343]
CHEK2	#N/A	#N/A	#N/A	#N/A	#N/A	#N/A	#N/A	#N/A	#N/A	#N/A	#N/A	#N/A	#N/A	#N/A	#N/A	#N/A	#N/A	#N/A	#N/A	#N/A	#N/A	#N/A	#N/A	#N/A	#N/A	#N/A	#N/A	#N/A	#N/A	#N/A	#N/A	#N/A	#N/A	#N/A	2.7196	#N/A	1.88341	1.864	1.54748	1.76364	2.24132	1.55566	1.51871	1.05585	2.25278	2.1278	1.52904	1.6106	#N/A	0.993759	2.47586	#N/A	#N/A	#N/A	#N/A	#N/A	#N/A	#N/A	#N/A	#N/A	0.786366	#N/A	#N/A	16	ENSG00000183765	CHEK2	protein_coding	checkpoint kinase 2 [Source:HGNC Symbol;Acc:HGNC:16627]
DNAJC10	#N/A	#N/A	#N/A	#N/A	#N/A	#N/A	#N/A	#N/A	#N/A	#N/A	#N/A	#N/A	#N/A	#N/A	#N/A	#N/A	#N/A	#N/A	#N/A	#N/A	#N/A	#N/A	#N/A	#N/A	#N/A	#N/A	#N/A	#N/A	#N/A	#N/A	#N/A	#N/A	#N/A	#N/A	0.564254	1.21375	0.777551	0.470321	0.609474	0.608916	0.474588	0.57404	0.377037	0.586195	0.780208	0.791179	0.310232	0.545587	#N/A	0.543886	0.38566	#N/A	#N/A	#N/A	#N/A	#N/A	#N/A	#N/A	#N/A	#N/A	#N/A	#N/A	#N/A	16	ENSG00000077232	DNAJC10	protein_coding	DnaJ heat shock protein family (Hsp40) member C10 [Source:HGNC Symbol;Acc:HGNC:24637]
SKI	#N/A	#N/A	#N/A	#N/A	#N/A	#N/A	#N/A	#N/A	#N/A	#N/A	#N/A	#N/A	#N/A	#N/A	#N/A	#N/A	#N/A	#N/A	#N/A	#N/A	#N/A	#N/A	#N/A	#N/A	#N/A	#N/A	#N/A	#N/A	#N/A	#N/A	#N/A	#N/A	#N/A	#N/A	1.18011	#N/A	0.785155	1.05215	0.603375	1.11114	1.17502	1.48657	0.711741	0.76039	0.675033	1.76137	0.76308	1.13917	1.04875	0.536834	1.19964	#N/A	#N/A	#N/A	#N/A	#N/A	#N/A	#N/A	#N/A	#N/A	#N/A	#N/A	#N/A	16	ENSG00000157933	SKI	protein_coding	SKI proto-oncogene [Source:HGNC Symbol;Acc:HGNC:10896]
PABIR3	#N/A	#N/A	#N/A	#N/A	#N/A	#N/A	#N/A	#N/A	#N/A	#N/A	#N/A	#N/A	#N/A	#N/A	#N/A	#N/A	#N/A	#N/A	#N/A	#N/A	#N/A	#N/A	#N/A	#N/A	#N/A	#N/A	#N/A	#N/A	#N/A	#N/A	#N/A	#N/A	#N/A	#N/A	0.482856	#N/A	0.483192	#N/A	0.868355	0.566708	0.476211	0.561615	0.770426	0.670134	1.02971	0.781148	0.536068	0.592158	0.972744	0.918122	0.71798	#N/A	#N/A	#N/A	#N/A	#N/A	#N/A	#N/A	#N/A	#N/A	0.971285	#N/A	#N/A	16	ENSG00000156500	PABIR3	protein_coding	PABIR family member 3 [Source:HGNC Symbol;Acc:HGNC:25202]
RNF125	#N/A	#N/A	#N/A	#N/A	#N/A	#N/A	#N/A	#N/A	#N/A	#N/A	#N/A	#N/A	#N/A	#N/A	#N/A	#N/A	#N/A	#N/A	#N/A	#N/A	#N/A	#N/A	#N/A	#N/A	#N/A	#N/A	#N/A	#N/A	#N/A	#N/A	#N/A	#N/A	#N/A	#N/A	3.0033	0.485825	2.36622	3.28467	1.95483	2.38464	4.75459	4.5068	1.96181	1.34369	1.34929	2.29415	1.43208	1.49349	#N/A	1.245	3.34412	#N/A	#N/A	#N/A	#N/A	#N/A	#N/A	#N/A	#N/A	#N/A	#N/A	#N/A	#N/A	16	ENSG00000101695	RNF125	protein_coding	ring finger protein 125 [Source:HGNC Symbol;Acc:HGNC:21150]
PCYOX1L	#N/A	#N/A	#N/A	#N/A	#N/A	#N/A	#N/A	#N/A	#N/A	#N/A	#N/A	#N/A	#N/A	#N/A	#N/A	#N/A	#N/A	#N/A	#N/A	#N/A	#N/A	#N/A	#N/A	#N/A	#N/A	#N/A	#N/A	#N/A	#N/A	#N/A	#N/A	#N/A	#N/A	#N/A	0.523128	#N/A	0.691878	1.34622	1.39403	0.953225	2.94764	0.523206	2.66378	0.246218	0.372582	0.207727	1.87374	0.826593	#N/A	0.868012	1.57683	#N/A	#N/A	#N/A	#N/A	0.112336	#N/A	#N/A	#N/A	#N/A	#N/A	#N/A	#N/A	16	ENSG00000145882	PCYOX1L	protein_coding	prenylcysteine oxidase 1 like [Source:HGNC Symbol;Acc:HGNC:28477]
TSKS	#N/A	#N/A	#N/A	#N/A	#N/A	#N/A	#N/A	#N/A	#N/A	#N/A	#N/A	#N/A	#N/A	#N/A	#N/A	#N/A	#N/A	#N/A	#N/A	#N/A	#N/A	#N/A	#N/A	#N/A	#N/A	#N/A	#N/A	#N/A	#N/A	#N/A	#N/A	#N/A	#N/A	#N/A	3.98018	#N/A	0.829764	3.03804	1.89767	1.2873	2.91731	1.7571	2.8993	2.1109	0.986134	0.62094	3.99108	3.04033	#N/A	1.50037	3.32353	#N/A	#N/A	#N/A	#N/A	#N/A	#N/A	#N/A	#N/A	#N/A	#N/A	0.282471	#N/A	16	ENSG00000126467	TSKS	protein_coding	testis specific serine kinase substrate [Source:HGNC Symbol;Acc:HGNC:30719]
DDX23	#N/A	#N/A	#N/A	#N/A	#N/A	#N/A	#N/A	#N/A	#N/A	#N/A	#N/A	#N/A	#N/A	#N/A	#N/A	#N/A	#N/A	#N/A	#N/A	#N/A	#N/A	#N/A	#N/A	#N/A	#N/A	#N/A	#N/A	#N/A	#N/A	#N/A	#N/A	#N/A	#N/A	#N/A	0.861715	1.21357	1.60887	1.03617	1.33815	1.14098	1.02636	0.984433	0.670803	0.8585	1.18815	0.780662	0.691618	1.24678	1.51605	#N/A	1.08501	#N/A	#N/A	#N/A	#N/A	#N/A	#N/A	#N/A	#N/A	#N/A	#N/A	#N/A	#N/A	16	ENSG00000174243	DDX23	protein_coding	DEAD-box helicase 23 [Source:HGNC Symbol;Acc:HGNC:17347]
FKBP1A	#N/A	#N/A	#N/A	#N/A	#N/A	#N/A	#N/A	#N/A	#N/A	#N/A	#N/A	#N/A	#N/A	#N/A	#N/A	#N/A	#N/A	#N/A	#N/A	#N/A	#N/A	#N/A	#N/A	#N/A	#N/A	#N/A	#N/A	#N/A	#N/A	#N/A	#N/A	#N/A	#N/A	#N/A	3.51598	0.11435	3.79988	2.74531	1.53723	1.8537	3.28859	2.35405	2.53088	1.25441	1.58451	0.797323	2.1929	2.23667	#N/A	2.18778	2.84016	#N/A	#N/A	#N/A	#N/A	#N/A	#N/A	#N/A	#N/A	#N/A	#N/A	#N/A	#N/A	16	ENSG00000088832	FKBP1A	protein_coding	FKBP prolyl isomerase 1A [Source:HGNC Symbol;Acc:HGNC:3711]
PES1	#N/A	#N/A	#N/A	#N/A	#N/A	#N/A	#N/A	#N/A	#N/A	#N/A	#N/A	#N/A	#N/A	#N/A	#N/A	#N/A	#N/A	#N/A	#N/A	#N/A	#N/A	#N/A	#N/A	#N/A	#N/A	#N/A	#N/A	#N/A	#N/A	#N/A	#N/A	#N/A	#N/A	#N/A	1.34611	#N/A	1.55327	1.73057	1.60871	1.86308	2.13448	1.08936	1.40766	1.41066	0.903017	1.46122	1.10798	1.15693	0.881106	1.13169	2.1608	#N/A	#N/A	#N/A	#N/A	#N/A	#N/A	#N/A	#N/A	#N/A	#N/A	#N/A	#N/A	16	ENSG00000100029	PES1	protein_coding	pescadillo ribosomal biogenesis factor 1 [Source:HGNC Symbol;Acc:HGNC:8848]
TMSB10	#N/A	#N/A	#N/A	#N/A	#N/A	#N/A	#N/A	#N/A	#N/A	#N/A	#N/A	#N/A	#N/A	#N/A	#N/A	#N/A	#N/A	#N/A	#N/A	#N/A	#N/A	#N/A	#N/A	#N/A	#N/A	#N/A	#N/A	#N/A	#N/A	#N/A	#N/A	#N/A	#N/A	#N/A	7.43896	0.357073	5.28172	7.79197	3.29948	3.49507	8.34469	5.0333	8.17471	5.47793	5.07154	1.34783	8.78347	8.14997	#N/A	6.56128	8.20248	#N/A	#N/A	#N/A	#N/A	#N/A	#N/A	#N/A	#N/A	#N/A	#N/A	#N/A	#N/A	16	ENSG00000034510	TMSB10	protein_coding	thymosin beta 10 [Source:HGNC Symbol;Acc:HGNC:11879]
#287618	#N/A	#N/A	#N/A	#N/A	#N/A	#N/A	#N/A	#N/A	#N/A	#N/A	#N/A	#N/A	#N/A	#N/A	#N/A	#N/A	#N/A	#N/A	#N/A	#N/A	#N/A	#N/A	#N/A	#N/A	#N/A	#N/A	#N/A	#N/A	#N/A	#N/A	#N/A	#N/A	#N/A	#N/A	0.779238	#N/A	0.580901	0.669065	1.74895	0.459871	3.34639	0.184081	1.19488	0.310252	0.291965	#N/A	1.78122	0.942925	#N/A	0.738207	0.901733	#N/A	#N/A	0.106127	#N/A	#N/A	#N/A	#N/A	#N/A	#N/A	#N/A	0.156714	#N/A	16	ENSG00000287618		lncRNA	novel transcript, antisense to SRGAP1
RPL35A	#N/A	#N/A	#N/A	#N/A	#N/A	#N/A	#N/A	#N/A	#N/A	#N/A	#N/A	#N/A	#N/A	#N/A	#N/A	#N/A	#N/A	#N/A	#N/A	#N/A	#N/A	#N/A	#N/A	#N/A	#N/A	#N/A	#N/A	#N/A	#N/A	#N/A	#N/A	#N/A	#N/A	#N/A	0.164904	#N/A	0.172352	0.182923	0.178814	0.135186	0.251705	0.136162	0.242293	0.147053	0.134278	0.0967038	0.16963	0.180646	#N/A	0.182956	0.163361	#N/A	#N/A	#N/A	#N/A	#N/A	0.0170204	#N/A	#N/A	#N/A	#N/A	#N/A	#N/A	16	ENSG00000182899	RPL35A	protein_coding	ribosomal protein L35a [Source:HGNC Symbol;Acc:HGNC:10345]
GSPT2	#N/A	#N/A	#N/A	#N/A	#N/A	#N/A	#N/A	#N/A	#N/A	#N/A	#N/A	#N/A	#N/A	#N/A	#N/A	#N/A	#N/A	#N/A	#N/A	#N/A	#N/A	#N/A	#N/A	#N/A	#N/A	#N/A	#N/A	#N/A	#N/A	#N/A	#N/A	#N/A	#N/A	#N/A	1.03199	#N/A	0.811452	0.993277	1.52952	0.831699	1.56997	0.788905	3.56463	0.833021	0.38064	0.21662	2.63918	1.25429	#N/A	2.20979	0.968075	#N/A	0.198845	#N/A	#N/A	#N/A	#N/A	#N/A	#N/A	#N/A	#N/A	#N/A	#N/A	16	ENSG00000189369	GSPT2	protein_coding	G1 to S phase transition 2 [Source:HGNC Symbol;Acc:HGNC:4622]
TSPAN4	#N/A	#N/A	#N/A	#N/A	#N/A	#N/A	#N/A	#N/A	#N/A	#N/A	#N/A	#N/A	#N/A	#N/A	#N/A	#N/A	#N/A	#N/A	#N/A	#N/A	#N/A	#N/A	#N/A	#N/A	#N/A	#N/A	#N/A	#N/A	#N/A	#N/A	#N/A	#N/A	#N/A	#N/A	1.58179	#N/A	2.1253	1.7662	1.92712	1.68421	2.06064	1.55911	1.6205	0.984442	1.79487	1.69874	1.11174	1.67505	#N/A	1.32866	1.47419	#N/A	#N/A	#N/A	#N/A	#N/A	#N/A	#N/A	#N/A	#N/A	#N/A	3.54386	#N/A	16	ENSG00000214063	TSPAN4	protein_coding	tetraspanin 4 [Source:HGNC Symbol;Acc:HGNC:11859]
RAB27A	#N/A	#N/A	#N/A	#N/A	#N/A	#N/A	#N/A	#N/A	#N/A	#N/A	#N/A	#N/A	#N/A	#N/A	#N/A	#N/A	#N/A	#N/A	#N/A	#N/A	#N/A	#N/A	#N/A	#N/A	#N/A	#N/A	#N/A	#N/A	#N/A	#N/A	#N/A	#N/A	#N/A	#N/A	0.937716	1.61612	1.18977	1.45458	1.51676	1.63171	1.164	1.16992	1.37624	1.21777	0.951764	1.27252	1.08249	1.2512	#N/A	1.31186	1.34328	#N/A	#N/A	#N/A	#N/A	#N/A	#N/A	#N/A	#N/A	#N/A	#N/A	#N/A	#N/A	16	ENSG00000069974	RAB27A	protein_coding	RAB27A, member RAS oncogene family [Source:HGNC Symbol;Acc:HGNC:9766]
#237705	#N/A	#N/A	#N/A	#N/A	#N/A	#N/A	#N/A	#N/A	#N/A	#N/A	#N/A	#N/A	#N/A	#N/A	#N/A	#N/A	#N/A	#N/A	#N/A	#N/A	#N/A	#N/A	#N/A	#N/A	#N/A	#N/A	#N/A	#N/A	#N/A	#N/A	#N/A	#N/A	#N/A	#N/A	1.40587	0.519528	1.42549	0.875682	1.25391	1.35494	1.07097	1.18899	0.940705	1.13448	1.42729	#N/A	1.27649	1.0873	#N/A	0.993689	0.800464	#N/A	#N/A	#N/A	#N/A	#N/A	0.499123	#N/A	#N/A	#N/A	#N/A	#N/A	#N/A	16	ENSG00000237705		lncRNA	novel transcript
LINC02206	#N/A	#N/A	#N/A	#N/A	#N/A	#N/A	#N/A	#N/A	#N/A	#N/A	#N/A	#N/A	#N/A	#N/A	#N/A	#N/A	#N/A	#N/A	#N/A	#N/A	#N/A	#N/A	#N/A	#N/A	#N/A	#N/A	#N/A	#N/A	#N/A	#N/A	#N/A	#N/A	#N/A	#N/A	0.17108	#N/A	0.153963	0.203044	0.13589	0.169802	0.593525	0.152355	0.350761	0.178456	0.166014	0.130684	0.149201	0.171909	#N/A	0.148723	0.207191	0.08598	#N/A	#N/A	#N/A	#N/A	#N/A	#N/A	#N/A	#N/A	#N/A	#N/A	#N/A	16	ENSG00000259289	LINC02206	lncRNA	long intergenic non-protein coding RNA 2206 [Source:HGNC Symbol;Acc:HGNC:53072]
EDEM2	#N/A	#N/A	#N/A	#N/A	#N/A	#N/A	#N/A	#N/A	#N/A	#N/A	#N/A	#N/A	#N/A	#N/A	#N/A	#N/A	#N/A	#N/A	#N/A	#N/A	#N/A	#N/A	#N/A	#N/A	#N/A	#N/A	#N/A	#N/A	#N/A	#N/A	#N/A	#N/A	#N/A	#N/A	1.36734	#N/A	1.57051	1.23966	1.54168	1.23162	1.40936	1.48337	1.28322	1.64943	1.44287	1.79187	1.50362	1.6366	1.16202	1.63484	1.27369	#N/A	#N/A	#N/A	#N/A	#N/A	#N/A	#N/A	#N/A	#N/A	#N/A	#N/A	#N/A	16	ENSG00000088298	EDEM2	protein_coding	ER degradation enhancing alpha-mannosidase like protein 2 [Source:HGNC Symbol;Acc:HGNC:15877]
BMF	#N/A	#N/A	#N/A	#N/A	#N/A	#N/A	#N/A	#N/A	#N/A	#N/A	#N/A	#N/A	#N/A	#N/A	#N/A	#N/A	#N/A	#N/A	#N/A	#N/A	#N/A	#N/A	#N/A	#N/A	#N/A	#N/A	#N/A	#N/A	#N/A	#N/A	#N/A	#N/A	#N/A	#N/A	0.813205	0.118713	0.671033	0.913694	0.775179	0.859071	1.90785	0.397302	1.55236	0.347935	0.357451	#N/A	0.89019	0.911885	0.173876	1.1199	1.3557	#N/A	#N/A	#N/A	#N/A	#N/A	#N/A	#N/A	#N/A	#N/A	#N/A	#N/A	#N/A	16	ENSG00000104081	BMF	protein_coding	Bcl2 modifying factor [Source:HGNC Symbol;Acc:HGNC:24132]
ACER2	#N/A	#N/A	#N/A	#N/A	#N/A	#N/A	#N/A	#N/A	#N/A	#N/A	#N/A	#N/A	#N/A	#N/A	#N/A	#N/A	#N/A	#N/A	#N/A	#N/A	#N/A	#N/A	#N/A	#N/A	#N/A	#N/A	#N/A	#N/A	#N/A	#N/A	#N/A	#N/A	#N/A	#N/A	1.33252	#N/A	1.26444	1.42348	1.33583	1.33284	1.207	1.04845	1.37616	1.04978	0.803766	1.07229	1.06489	1.53844	#N/A	0.932258	1.04867	#N/A	#N/A	#N/A	#N/A	#N/A	#N/A	#N/A	#N/A	#N/A	#N/A	#N/A	0.619258	16	ENSG00000177076	ACER2	protein_coding	alkaline ceramidase 2 [Source:HGNC Symbol;Acc:HGNC:23675]
ZNF432	#N/A	#N/A	#N/A	#N/A	#N/A	#N/A	#N/A	#N/A	#N/A	#N/A	#N/A	#N/A	#N/A	#N/A	#N/A	#N/A	#N/A	#N/A	#N/A	#N/A	#N/A	#N/A	#N/A	#N/A	#N/A	#N/A	#N/A	#N/A	#N/A	#N/A	#N/A	#N/A	#N/A	#N/A	0.535112	1.45635	1.01461	0.917291	0.852206	0.859104	0.723264	#N/A	0.972675	0.869418	0.737584	1.10629	1.03523	1.12561	#N/A	0.898752	0.583192	#N/A	#N/A	#N/A	#N/A	#N/A	1.16173	#N/A	#N/A	#N/A	#N/A	#N/A	#N/A	16	ENSG00000256087	ZNF432	protein_coding	zinc finger protein 432 [Source:HGNC Symbol;Acc:HGNC:20810]
#228395	#N/A	#N/A	#N/A	#N/A	#N/A	#N/A	#N/A	#N/A	#N/A	#N/A	#N/A	#N/A	#N/A	#N/A	#N/A	#N/A	#N/A	#N/A	#N/A	#N/A	#N/A	#N/A	#N/A	#N/A	#N/A	#N/A	#N/A	#N/A	#N/A	#N/A	#N/A	#N/A	#N/A	#N/A	0.993269	#N/A	0.740191	1.33608	1.16348	1.03539	1.0899	0.752598	1.09688	0.927645	1.46448	1.47059	1.26945	1.34902	0.444285	1.07147	1.09865	#N/A	#N/A	#N/A	#N/A	#N/A	#N/A	#N/A	#N/A	#N/A	#N/A	#N/A	#N/A	16	ENSG00000228395		lncRNA	novel transcript
CAMK1	#N/A	#N/A	#N/A	#N/A	#N/A	#N/A	#N/A	#N/A	#N/A	#N/A	#N/A	#N/A	#N/A	#N/A	#N/A	#N/A	#N/A	#N/A	#N/A	#N/A	#N/A	#N/A	#N/A	#N/A	#N/A	#N/A	#N/A	#N/A	#N/A	#N/A	#N/A	#N/A	#N/A	#N/A	0.880451	1.18517	1.4853	1.0943	1.32983	1.32515	1.01448	1.21202	0.841344	0.856652	1.43334	1.35102	0.990011	0.941723	#N/A	1.10181	1.09231	#N/A	#N/A	#N/A	#N/A	#N/A	#N/A	#N/A	#N/A	#N/A	#N/A	#N/A	#N/A	16	ENSG00000134072	CAMK1	protein_coding	calcium/calmodulin dependent protein kinase I [Source:HGNC Symbol;Acc:HGNC:1459]
SIRPA	#N/A	#N/A	#N/A	#N/A	#N/A	#N/A	#N/A	#N/A	#N/A	#N/A	#N/A	#N/A	#N/A	#N/A	#N/A	#N/A	#N/A	#N/A	#N/A	#N/A	#N/A	#N/A	#N/A	#N/A	#N/A	#N/A	#N/A	#N/A	#N/A	#N/A	#N/A	#N/A	#N/A	#N/A	2.5226	#N/A	2.66516	2.52313	1.33009	2.14765	3.95933	1.40307	1.91582	1.34973	0.962613	0.696194	1.23814	2.38178	#N/A	0.832204	3.40575	#N/A	#N/A	#N/A	#N/A	#N/A	#N/A	#N/A	#N/A	#N/A	#N/A	0.300867	#N/A	16	ENSG00000198053	SIRPA	protein_coding	signal regulatory protein alpha [Source:HGNC Symbol;Acc:HGNC:9662]
PML	#N/A	#N/A	#N/A	#N/A	#N/A	#N/A	#N/A	#N/A	#N/A	#N/A	#N/A	#N/A	#N/A	#N/A	#N/A	#N/A	#N/A	#N/A	#N/A	#N/A	#N/A	#N/A	#N/A	#N/A	#N/A	#N/A	#N/A	#N/A	#N/A	#N/A	#N/A	#N/A	#N/A	#N/A	0.630318	#N/A	1.09295	1.02025	1.42373	1.40096	0.824378	1.20264	1.13349	1.05683	1.29488	1.20551	0.850266	1.27811	1.48561	0.997691	1.21961	#N/A	#N/A	#N/A	#N/A	#N/A	#N/A	#N/A	#N/A	#N/A	#N/A	#N/A	#N/A	16	ENSG00000140464	PML	protein_coding	PML nuclear body scaffold [Source:HGNC Symbol;Acc:HGNC:9113]
CLPTM1L#049656	#N/A	#N/A	#N/A	#N/A	#N/A	#N/A	#N/A	#N/A	#N/A	#N/A	#N/A	#N/A	#N/A	#N/A	#N/A	#N/A	#N/A	#N/A	#N/A	#N/A	#N/A	#N/A	#N/A	#N/A	#N/A	#N/A	#N/A	#N/A	#N/A	#N/A	#N/A	#N/A	#N/A	#N/A	0.871827	2.84258	1.76092	0.904472	1.40574	1.00426	0.934985	1.06342	1.08666	0.696741	1.14925	#N/A	0.994841	1.10348	0.956181	0.859035	0.856931	#N/A	#N/A	#N/A	#N/A	#N/A	#N/A	#N/A	#N/A	#N/A	#N/A	#N/A	#N/A	16	ENSG00000049656	CLPTM1L	protein_coding	CLPTM1 like [Source:HGNC Symbol;Acc:HGNC:24308]
CYP1B1-AS1	#N/A	#N/A	#N/A	#N/A	#N/A	#N/A	#N/A	#N/A	#N/A	#N/A	#N/A	#N/A	#N/A	#N/A	#N/A	#N/A	#N/A	#N/A	#N/A	#N/A	#N/A	#N/A	#N/A	#N/A	#N/A	#N/A	#N/A	#N/A	#N/A	#N/A	#N/A	#N/A	#N/A	#N/A	1.99134	#N/A	1.42798	1.67791	1.42919	1.38762	2.05331	1.8544	1.56642	1.20556	#N/A	1.06049	1.45579	1.85392	#N/A	2.23019	2.31847	#N/A	#N/A	#N/A	0.998391	#N/A	#N/A	#N/A	#N/A	#N/A	#N/A	0.899158	#N/A	16	ENSG00000232973	CYP1B1-AS1	lncRNA	CYP1B1 antisense RNA 1 [Source:HGNC Symbol;Acc:HGNC:28543]
PHACTR1	#N/A	#N/A	#N/A	#N/A	#N/A	#N/A	#N/A	#N/A	#N/A	#N/A	#N/A	#N/A	#N/A	#N/A	#N/A	#N/A	#N/A	#N/A	#N/A	#N/A	#N/A	#N/A	#N/A	#N/A	#N/A	#N/A	#N/A	#N/A	#N/A	#N/A	#N/A	#N/A	#N/A	#N/A	0.530661	#N/A	0.804839	0.888015	0.791789	1.03841	0.732742	0.483017	0.680457	0.747535	0.773124	1.01988	0.601219	0.774164	#N/A	0.658993	1.16281	#N/A	#N/A	#N/A	#N/A	#N/A	#N/A	#N/A	#N/A	#N/A	#N/A	1.77941	#N/A	16	ENSG00000112137	PHACTR1	protein_coding	phosphatase and actin regulator 1 [Source:HGNC Symbol;Acc:HGNC:20990]
TRIM4	#N/A	#N/A	#N/A	#N/A	#N/A	#N/A	#N/A	#N/A	#N/A	#N/A	#N/A	#N/A	#N/A	#N/A	#N/A	#N/A	#N/A	#N/A	#N/A	#N/A	#N/A	#N/A	#N/A	#N/A	#N/A	#N/A	#N/A	#N/A	#N/A	#N/A	#N/A	#N/A	#N/A	#N/A	0.692251	0.984704	0.414004	0.481023	0.482445	0.403678	0.442457	0.625699	0.382969	0.743836	0.546165	1.06458	0.386097	0.548111	#N/A	0.437792	0.462353	#N/A	#N/A	#N/A	#N/A	#N/A	#N/A	#N/A	#N/A	#N/A	#N/A	#N/A	#N/A	16	ENSG00000146833	TRIM4	protein_coding	tripartite motif containing 4 [Source:HGNC Symbol;Acc:HGNC:16275]
UBE2Z	#N/A	#N/A	#N/A	#N/A	#N/A	#N/A	#N/A	#N/A	#N/A	#N/A	#N/A	#N/A	#N/A	#N/A	#N/A	#N/A	#N/A	#N/A	#N/A	#N/A	#N/A	#N/A	#N/A	#N/A	#N/A	#N/A	#N/A	#N/A	#N/A	#N/A	#N/A	#N/A	#N/A	#N/A	0.70327	#N/A	0.989667	0.69079	0.597344	0.71442	0.548887	0.726334	0.521741	0.692813	0.639776	1.09884	0.651674	0.687151	1.04175	0.462641	0.489645	#N/A	#N/A	#N/A	#N/A	#N/A	#N/A	#N/A	#N/A	#N/A	#N/A	#N/A	#N/A	16	ENSG00000159202	UBE2Z	protein_coding	ubiquitin conjugating enzyme E2 Z [Source:HGNC Symbol;Acc:HGNC:25847]
SLC39A7#112473	#N/A	#N/A	#N/A	#N/A	#N/A	#N/A	#N/A	#N/A	#N/A	#N/A	#N/A	#N/A	#N/A	#N/A	#N/A	#N/A	#N/A	#N/A	#N/A	#N/A	#N/A	#N/A	#N/A	#N/A	#N/A	#N/A	#N/A	#N/A	#N/A	#N/A	#N/A	#N/A	#N/A	#N/A	1.37932	#N/A	1.84872	1.34064	1.71057	1.15916	1.25783	1.35843	1.23354	0.967303	0.903644	0.900829	0.938452	1.04102	0.577781	1.0982	1.56626	#N/A	#N/A	#N/A	#N/A	#N/A	#N/A	#N/A	#N/A	#N/A	#N/A	#N/A	#N/A	16	ENSG00000112473	SLC39A7	protein_coding	solute carrier family 39 member 7 [Source:HGNC Symbol;Acc:HGNC:4927]
MTA2	#N/A	#N/A	#N/A	#N/A	#N/A	#N/A	#N/A	#N/A	#N/A	#N/A	#N/A	#N/A	#N/A	#N/A	#N/A	#N/A	#N/A	#N/A	#N/A	#N/A	#N/A	#N/A	#N/A	#N/A	#N/A	#N/A	#N/A	#N/A	#N/A	#N/A	#N/A	#N/A	#N/A	#N/A	1.28077	#N/A	1.36794	1.49176	1.2524	1.20212	1.0924	1.04607	1.25066	0.783791	0.91157	0.757536	1.06614	1.19025	0.384246	1.3842	1.36425	#N/A	#N/A	#N/A	#N/A	#N/A	#N/A	#N/A	#N/A	#N/A	#N/A	#N/A	#N/A	16	ENSG00000149480	MTA2	protein_coding	metastasis associated 1 family member 2 [Source:HGNC Symbol;Acc:HGNC:7411]
KATNIP	#N/A	#N/A	#N/A	#N/A	#N/A	#N/A	#N/A	#N/A	#N/A	#N/A	#N/A	#N/A	#N/A	#N/A	#N/A	#N/A	#N/A	#N/A	#N/A	#N/A	#N/A	#N/A	#N/A	#N/A	#N/A	#N/A	#N/A	#N/A	#N/A	#N/A	#N/A	#N/A	#N/A	#N/A	0.543962	#N/A	0.414203	0.560769	0.601173	0.804624	0.592377	0.7945	0.610466	0.577153	0.702623	0.810599	0.404711	0.52681	1.12063	0.634197	0.327062	#N/A	#N/A	#N/A	#N/A	#N/A	#N/A	#N/A	#N/A	#N/A	#N/A	#N/A	#N/A	16	ENSG00000047578	KATNIP	protein_coding	katanin interacting protein [Source:HGNC Symbol;Acc:HGNC:29068]
ANKDD1B	#N/A	#N/A	#N/A	#N/A	#N/A	#N/A	#N/A	#N/A	#N/A	#N/A	#N/A	#N/A	#N/A	#N/A	#N/A	#N/A	#N/A	#N/A	#N/A	#N/A	#N/A	#N/A	#N/A	#N/A	#N/A	#N/A	#N/A	#N/A	#N/A	#N/A	#N/A	#N/A	#N/A	#N/A	0.939056	#N/A	1.04067	1.18701	0.843357	1.16709	1.14739	1.08276	0.906448	1.21241	0.65173	0.895334	1.15573	1.04401	#N/A	0.712716	0.675889	#N/A	#N/A	#N/A	#N/A	#N/A	0.283329	#N/A	#N/A	#N/A	#N/A	#N/A	#N/A	16	ENSG00000189045	ANKDD1B	protein_coding	ankyrin repeat and death domain containing 1B [Source:HGNC Symbol;Acc:HGNC:32525]
RTRAF	#N/A	#N/A	#N/A	#N/A	#N/A	#N/A	#N/A	#N/A	#N/A	#N/A	#N/A	#N/A	#N/A	#N/A	#N/A	#N/A	#N/A	#N/A	#N/A	#N/A	#N/A	#N/A	#N/A	#N/A	#N/A	#N/A	#N/A	#N/A	#N/A	#N/A	#N/A	#N/A	#N/A	#N/A	0.81487	0.0875433	1.09985	1.25724	0.630217	0.90966	2.82658	0.520023	2.60081	0.412671	0.499039	#N/A	1.89189	1.3809	#N/A	2.06899	0.887541	#N/A	#N/A	#N/A	0.0673127	#N/A	#N/A	#N/A	#N/A	#N/A	#N/A	#N/A	#N/A	16	ENSG00000087302	RTRAF	protein_coding	RNA transcription, translation and transport factor [Source:HGNC Symbol;Acc:HGNC:23169]
EFCAB14-AS1	#N/A	#N/A	#N/A	#N/A	#N/A	#N/A	#N/A	#N/A	#N/A	#N/A	#N/A	#N/A	#N/A	#N/A	#N/A	#N/A	#N/A	#N/A	#N/A	#N/A	#N/A	#N/A	#N/A	#N/A	#N/A	#N/A	#N/A	#N/A	#N/A	#N/A	#N/A	#N/A	#N/A	#N/A	1.07437	#N/A	1.46544	0.82852	0.855831	1.1547	0.839881	1.29542	1.0697	1.10735	1.67691	#N/A	1.20191	1.20647	0.948209	1.37691	1.01732	#N/A	#N/A	#N/A	#N/A	#N/A	#N/A	#N/A	#N/A	#N/A	#N/A	#N/A	0.702113	16	ENSG00000228237	EFCAB14-AS1	lncRNA	EFCAB14 antisense RNA 1 [Source:HGNC Symbol;Acc:HGNC:44108]
ARHGAP19	#N/A	#N/A	#N/A	#N/A	#N/A	#N/A	#N/A	#N/A	#N/A	#N/A	#N/A	#N/A	#N/A	#N/A	#N/A	#N/A	#N/A	#N/A	#N/A	#N/A	#N/A	#N/A	#N/A	#N/A	#N/A	#N/A	#N/A	#N/A	#N/A	#N/A	#N/A	#N/A	#N/A	#N/A	0.673755	#N/A	0.497801	0.699109	0.574962	0.735938	0.77906	1.38008	0.545812	0.753316	0.75222	0.798143	0.611314	0.733202	1.09283	0.561527	1.00633	#N/A	#N/A	#N/A	#N/A	#N/A	#N/A	#N/A	#N/A	#N/A	#N/A	#N/A	#N/A	16	ENSG00000213390	ARHGAP19	protein_coding	Rho GTPase activating protein 19 [Source:HGNC Symbol;Acc:HGNC:23724]
DHX37	#N/A	#N/A	#N/A	#N/A	#N/A	#N/A	#N/A	#N/A	#N/A	#N/A	#N/A	#N/A	#N/A	#N/A	#N/A	#N/A	#N/A	#N/A	#N/A	#N/A	#N/A	#N/A	#N/A	#N/A	#N/A	#N/A	#N/A	#N/A	#N/A	#N/A	#N/A	#N/A	#N/A	#N/A	0.987403	#N/A	0.662247	0.732585	0.721093	0.766523	0.749278	1.21966	0.786164	0.716033	1.09948	1.21334	0.968494	0.872479	2.05921	0.979826	0.544741	#N/A	#N/A	#N/A	#N/A	#N/A	#N/A	#N/A	#N/A	#N/A	#N/A	#N/A	#N/A	16	ENSG00000150990	DHX37	protein_coding	DEAH-box helicase 37 [Source:HGNC Symbol;Acc:HGNC:17210]
FLI1	#N/A	#N/A	#N/A	#N/A	#N/A	#N/A	#N/A	#N/A	#N/A	#N/A	#N/A	#N/A	#N/A	#N/A	#N/A	#N/A	#N/A	#N/A	#N/A	#N/A	#N/A	#N/A	#N/A	#N/A	#N/A	#N/A	#N/A	#N/A	#N/A	#N/A	#N/A	#N/A	#N/A	#N/A	3.54688	0.332805	1.17622	3.21442	0.862458	1.59183	4.49226	2.40079	2.58964	1.71464	4.49691	1.69097	2.0573	2.90976	#N/A	1.27417	3.36399	#N/A	#N/A	#N/A	#N/A	#N/A	#N/A	#N/A	#N/A	#N/A	#N/A	#N/A	#N/A	16	ENSG00000151702	FLI1	protein_coding	Fli-1 proto-oncogene, ETS transcription factor [Source:HGNC Symbol;Acc:HGNC:3749]
#270055	#N/A	#N/A	#N/A	#N/A	#N/A	#N/A	#N/A	#N/A	#N/A	#N/A	#N/A	#N/A	#N/A	#N/A	#N/A	#N/A	#N/A	#N/A	#N/A	#N/A	#N/A	#N/A	#N/A	#N/A	#N/A	#N/A	#N/A	#N/A	#N/A	#N/A	#N/A	#N/A	#N/A	#N/A	1.00148	#N/A	0.741145	0.709033	#N/A	0.752182	0.764727	0.67437	0.70055	0.969746	0.733653	1.18826	0.822615	0.716361	1.86635	0.809568	0.663912	#N/A	#N/A	#N/A	#N/A	#N/A	0.778609	#N/A	#N/A	#N/A	#N/A	#N/A	#N/A	16	ENSG00000270055		lncRNA	novel transcript
HDAC7	1.8543	#N/A	#N/A	#N/A	#N/A	#N/A	#N/A	#N/A	#N/A	#N/A	#N/A	#N/A	#N/A	#N/A	#N/A	#N/A	#N/A	#N/A	#N/A	#N/A	#N/A	#N/A	#N/A	#N/A	#N/A	#N/A	#N/A	#N/A	#N/A	#N/A	#N/A	#N/A	#N/A	#N/A	0.490992	#N/A	0.549268	0.422119	0.66912	#N/A	#N/A	0.478297	0.622915	0.776884	1.0145	0.987326	0.478791	0.621508	0.997268	0.759265	0.48457	#N/A	#N/A	#N/A	#N/A	#N/A	#N/A	#N/A	#N/A	#N/A	#N/A	#N/A	#N/A	15	ENSG00000061273	HDAC7	protein_coding	histone deacetylase 7 [Source:HGNC Symbol;Acc:HGNC:14067]
NCALD	1.22245	#N/A	#N/A	#N/A	#N/A	#N/A	#N/A	0.399713	#N/A	#N/A	#N/A	#N/A	#N/A	0.61802	1.21805	0.667518	0.526693	0.577181	0.475549	1.09333	1.28098	1.10555	#N/A	#N/A	#N/A	#N/A	2.09502	1.87177	1.43964	2.41695	#N/A	#N/A	#N/A	#N/A	#N/A	#N/A	#N/A	#N/A	#N/A	#N/A	#N/A	#N/A	#N/A	#N/A	#N/A	#N/A	#N/A	#N/A	#N/A	#N/A	#N/A	#N/A	#N/A	#N/A	#N/A	#N/A	#N/A	#N/A	#N/A	#N/A	#N/A	#N/A	#N/A	15	ENSG00000104490	NCALD	protein_coding	neurocalcin delta [Source:HGNC Symbol;Acc:HGNC:7655]
TNNC2	1.18591	0.82019	#N/A	#N/A	#N/A	#N/A	#N/A	#N/A	#N/A	#N/A	#N/A	#N/A	#N/A	0.962871	#N/A	0.605656	#N/A	0.906528	1.61979	#N/A	#N/A	#N/A	#N/A	#N/A	0.654778	#N/A	2.33326	2.07031	2.81368	#N/A	#N/A	#N/A	#N/A	#N/A	#N/A	#N/A	#N/A	#N/A	#N/A	#N/A	0.810291	1.22379	#N/A	#N/A	#N/A	#N/A	#N/A	#N/A	#N/A	#N/A	#N/A	#N/A	#N/A	#N/A	#N/A	#N/A	0.658165	#N/A	#N/A	#N/A	#N/A	1.15208	0.445845	15	ENSG00000101470	TNNC2	protein_coding	troponin C2, fast skeletal type [Source:HGNC Symbol;Acc:HGNC:11944]
ZNF516	1.11836	#N/A	0.309247	#N/A	0.543291	0.76646	0.898785	0.682221	0.911139	#N/A	1.082	#N/A	#N/A	#N/A	#N/A	#N/A	#N/A	#N/A	#N/A	1.19545	#N/A	#N/A	#N/A	#N/A	#N/A	#N/A	#N/A	#N/A	#N/A	#N/A	#N/A	#N/A	#N/A	#N/A	#N/A	#N/A	#N/A	#N/A	#N/A	#N/A	#N/A	#N/A	#N/A	#N/A	#N/A	#N/A	#N/A	#N/A	1.16462	#N/A	#N/A	#N/A	0.854159	#N/A	0.755548	#N/A	2.41232	#N/A	#N/A	1.25548	#N/A	2.43926	#N/A	15	ENSG00000101493	ZNF516	protein_coding	zinc finger protein 516 [Source:HGNC Symbol;Acc:HGNC:28990]
DUSP16#111266	0.959795	2.1725	#N/A	#N/A	#N/A	#N/A	0.551885	0.565109	0.581942	#N/A	1.08382	#N/A	#N/A	#N/A	#N/A	#N/A	#N/A	#N/A	#N/A	#N/A	#N/A	#N/A	#N/A	#N/A	#N/A	1.36191	0.771626	0.729633	1.45482	1.70205	#N/A	#N/A	#N/A	#N/A	#N/A	#N/A	#N/A	#N/A	#N/A	#N/A	#N/A	#N/A	#N/A	#N/A	#N/A	#N/A	#N/A	#N/A	0.888766	#N/A	#N/A	#N/A	#N/A	#N/A	#N/A	0.799678	1.50722	#N/A	#N/A	#N/A	#N/A	#N/A	1.74983	15	ENSG00000111266	DUSP16	protein_coding	dual specificity phosphatase 16 [Source:HGNC Symbol;Acc:HGNC:17909]
LPCAT1#153395	0.505203	#N/A	#N/A	#N/A	#N/A	#N/A	#N/A	#N/A	#N/A	#N/A	#N/A	#N/A	#N/A	#N/A	#N/A	#N/A	#N/A	#N/A	#N/A	#N/A	#N/A	#N/A	#N/A	#N/A	#N/A	#N/A	#N/A	#N/A	#N/A	#N/A	#N/A	#N/A	#N/A	#N/A	1.88387	#N/A	2.02023	2.00596	0.900528	2.10588	2.88673	2.40902	0.904275	1.12372	1.2693	1.58155	#N/A	1.23959	#N/A	0.937418	3.04189	#N/A	#N/A	#N/A	#N/A	#N/A	#N/A	#N/A	#N/A	#N/A	#N/A	#N/A	#N/A	15	ENSG00000153395	LPCAT1	protein_coding	lysophosphatidylcholine acyltransferase 1 [Source:HGNC Symbol;Acc:HGNC:25718]
SYNE1	0.581284	1.15662	#N/A	#N/A	#N/A	#N/A	#N/A	#N/A	#N/A	#N/A	#N/A	#N/A	#N/A	#N/A	#N/A	#N/A	#N/A	#N/A	#N/A	#N/A	#N/A	#N/A	#N/A	#N/A	#N/A	0.654777	1.036	0.913822	1.49592	1.01507	#N/A	#N/A	#N/A	#N/A	#N/A	#N/A	#N/A	0.290898	0.291166	0.408451	0.255334	#N/A	#N/A	#N/A	0.293601	0.732566	#N/A	0.426319	0.670218	#N/A	#N/A	#N/A	#N/A	#N/A	#N/A	#N/A	#N/A	#N/A	#N/A	#N/A	#N/A	#N/A	#N/A	15	ENSG00000131018	SYNE1	protein_coding	spectrin repeat containing nuclear envelope protein 1 [Source:HGNC Symbol;Acc:HGNC:17089]
AP4M1	1.44317	#N/A	0.549025	#N/A	#N/A	0.871643	#N/A	#N/A	#N/A	#N/A	1.39631	#N/A	#N/A	#N/A	#N/A	#N/A	#N/A	#N/A	#N/A	#N/A	#N/A	#N/A	#N/A	#N/A	#N/A	#N/A	1.15059	#N/A	1.97322	#N/A	#N/A	#N/A	#N/A	#N/A	0.707109	#N/A	#N/A	0.625057	#N/A	#N/A	0.417722	0.722107	#N/A	#N/A	#N/A	#N/A	#N/A	0.440333	1.12623	#N/A	0.532267	#N/A	#N/A	#N/A	#N/A	#N/A	#N/A	#N/A	#N/A	0.946248	#N/A	1.42852	#N/A	15	ENSG00000221838	AP4M1	protein_coding	adaptor related protein complex 4 subunit mu 1 [Source:HGNC Symbol;Acc:HGNC:574]
RFXAP	1.17861	#N/A	0.661699	0.919322	#N/A	#N/A	#N/A	#N/A	#N/A	0.753831	2.11188	#N/A	#N/A	#N/A	#N/A	#N/A	#N/A	#N/A	#N/A	#N/A	#N/A	#N/A	0.711591	#N/A	1.01277	#N/A	1.07392	#N/A	1.0488	#N/A	#N/A	#N/A	#N/A	#N/A	#N/A	#N/A	#N/A	#N/A	#N/A	#N/A	#N/A	#N/A	#N/A	#N/A	#N/A	#N/A	#N/A	#N/A	#N/A	#N/A	0.33162	0.435949	#N/A	1.14694	#N/A	1.12858	#N/A	1.28338	0.926562	#N/A	#N/A	#N/A	#N/A	15	ENSG00000133111	RFXAP	protein_coding	regulatory factor X associated protein [Source:HGNC Symbol;Acc:HGNC:9988]
KAT7	0.916845	#N/A	#N/A	#N/A	0.921258	#N/A	#N/A	#N/A	0.801975	#N/A	1.64377	#N/A	#N/A	0.427536	0.500337	#N/A	#N/A	#N/A	0.947611	1.44596	1.12751	#N/A	#N/A	#N/A	#N/A	#N/A	#N/A	0.76423	0.781651	#N/A	#N/A	#N/A	#N/A	#N/A	#N/A	#N/A	#N/A	#N/A	#N/A	#N/A	#N/A	0.445004	#N/A	#N/A	#N/A	#N/A	#N/A	#N/A	1.8358	#N/A	#N/A	#N/A	#N/A	#N/A	#N/A	#N/A	1.32439	#N/A	#N/A	#N/A	#N/A	#N/A	1.19045	15	ENSG00000136504	KAT7	protein_coding	lysine acetyltransferase 7 [Source:HGNC Symbol;Acc:HGNC:17016]
PCDH11X	0.184762	#N/A	#N/A	#N/A	#N/A	0.406662	#N/A	#N/A	#N/A	#N/A	#N/A	#N/A	#N/A	#N/A	#N/A	#N/A	#N/A	#N/A	#N/A	#N/A	#N/A	#N/A	#N/A	#N/A	#N/A	#N/A	#N/A	#N/A	0.332272	#N/A	#N/A	#N/A	#N/A	#N/A	1.58442	#N/A	#N/A	1.93984	#N/A	1.34151	1.41391	1.16525	#N/A	0.88425	1.24965	0.821548	0.712463	1.11298	#N/A	0.734516	1.21702	#N/A	#N/A	#N/A	#N/A	#N/A	#N/A	#N/A	#N/A	#N/A	#N/A	#N/A	#N/A	15	ENSG00000102290	PCDH11X	protein_coding	protocadherin 11 X-linked [Source:HGNC Symbol;Acc:HGNC:8656]
SKIDA1	0.0451907	#N/A	0.215132	#N/A	#N/A	#N/A	#N/A	#N/A	#N/A	0.0712191	#N/A	#N/A	#N/A	#N/A	#N/A	0.0944697	#N/A	#N/A	#N/A	#N/A	#N/A	#N/A	#N/A	#N/A	#N/A	#N/A	#N/A	#N/A	#N/A	#N/A	#N/A	#N/A	#N/A	#N/A	#N/A	0.127851	#N/A	0.51889	0.79238	0.790594	#N/A	#N/A	1.39914	#N/A	0.132426	0.167816	1.01966	#N/A	#N/A	0.564131	#N/A	0.159124	#N/A	#N/A	#N/A	#N/A	#N/A	0.113881	#N/A	#N/A	#N/A	#N/A	#N/A	15	ENSG00000180592	SKIDA1	protein_coding	SKI/DACH domain containing 1 [Source:HGNC Symbol;Acc:HGNC:32697]
WDR45B	0.85769	#N/A	#N/A	#N/A	#N/A	#N/A	#N/A	#N/A	0.859497	#N/A	1.44175	1.05172	#N/A	#N/A	#N/A	0.541073	#N/A	#N/A	#N/A	#N/A	#N/A	#N/A	#N/A	1.36977	#N/A	#N/A	#N/A	#N/A	#N/A	#N/A	#N/A	#N/A	#N/A	#N/A	#N/A	0.946931	#N/A	0.350119	#N/A	#N/A	#N/A	0.43618	#N/A	0.396809	#N/A	0.936991	#N/A	0.467511	1.12151	#N/A	#N/A	#N/A	#N/A	#N/A	#N/A	#N/A	2.47295	0.958949	#N/A	#N/A	#N/A	#N/A	#N/A	15	ENSG00000141580	WDR45B	protein_coding	WD repeat domain 45B [Source:HGNC Symbol;Acc:HGNC:25072]
KDM8	0.498849	#N/A	0.97935	1.44441	#N/A	1.51371	#N/A	#N/A	#N/A	#N/A	0.911857	0.394975	#N/A	1.10106	0.807967	0.90398	#N/A	#N/A	#N/A	0.482048	0.466219	#N/A	#N/A	#N/A	#N/A	#N/A	#N/A	1.16153	#N/A	#N/A	#N/A	#N/A	#N/A	#N/A	#N/A	#N/A	#N/A	#N/A	#N/A	#N/A	#N/A	#N/A	#N/A	#N/A	#N/A	1.26103	#N/A	#N/A	#N/A	#N/A	#N/A	#N/A	#N/A	0.877731	#N/A	#N/A	0.501443	#N/A	#N/A	#N/A	#N/A	#N/A	#N/A	15	ENSG00000155666	KDM8	protein_coding	lysine demethylase 8 [Source:HGNC Symbol;Acc:HGNC:25840]
SUPT3H	0.527717	1.29645	0.557165	0.640176	0.868887	1.10485	0.995159	#N/A	1.0548	#N/A	1.23106	#N/A	#N/A	#N/A	#N/A	#N/A	#N/A	#N/A	#N/A	1.10862	#N/A	#N/A	#N/A	#N/A	#N/A	#N/A	#N/A	0.44902	0.701007	#N/A	#N/A	#N/A	#N/A	#N/A	#N/A	#N/A	#N/A	#N/A	#N/A	#N/A	#N/A	#N/A	#N/A	#N/A	#N/A	#N/A	#N/A	#N/A	1.11192	#N/A	#N/A	#N/A	#N/A	#N/A	#N/A	#N/A	1.19145	#N/A	#N/A	#N/A	#N/A	#N/A	0.841153	15	ENSG00000196284	SUPT3H	protein_coding	SPT3 homolog, SAGA and STAGA complex component [Source:HGNC Symbol;Acc:HGNC:11466]
LINC00472	#N/A	3.22403	#N/A	#N/A	#N/A	#N/A	#N/A	#N/A	#N/A	#N/A	#N/A	#N/A	#N/A	1.36127	1.34893	1.12205	#N/A	1.16365	0.712484	2.79345	1.51353	1.0637	#N/A	1.08342	#N/A	#N/A	1.11576	1.88526	3.45427	#N/A	#N/A	#N/A	#N/A	#N/A	#N/A	#N/A	#N/A	#N/A	#N/A	#N/A	#N/A	#N/A	#N/A	#N/A	#N/A	#N/A	#N/A	#N/A	#N/A	#N/A	#N/A	#N/A	#N/A	#N/A	#N/A	#N/A	#N/A	#N/A	#N/A	#N/A	#N/A	2.75781	1.78396	15	ENSG00000233237	LINC00472	lncRNA	long intergenic non-protein coding RNA 472 [Source:HGNC Symbol;Acc:HGNC:21380]
PRRX1	#N/A	5.01697	4.27065	2.25254	3.94844	4.41716	2.28661	2.11157	1.88923	#N/A	1.79582	#N/A	#N/A	#N/A	#N/A	#N/A	#N/A	#N/A	#N/A	#N/A	#N/A	#N/A	#N/A	#N/A	#N/A	#N/A	2.52788	1.91516	2.65573	2.27185	#N/A	#N/A	#N/A	#N/A	#N/A	#N/A	#N/A	#N/A	#N/A	#N/A	#N/A	#N/A	#N/A	#N/A	#N/A	#N/A	#N/A	#N/A	#N/A	#N/A	#N/A	#N/A	#N/A	#N/A	#N/A	#N/A	#N/A	#N/A	#N/A	#N/A	#N/A	2.75671	4.53067	15	ENSG00000116132	PRRX1	protein_coding	paired related homeobox 1 [Source:HGNC Symbol;Acc:HGNC:9142]
PDE5A	#N/A	1.95386	1.19471	0.779047	1.29438	1.24682	1.01331	0.998952	1.95742	#N/A	1.87766	#N/A	#N/A	#N/A	#N/A	#N/A	#N/A	#N/A	#N/A	#N/A	#N/A	#N/A	#N/A	#N/A	#N/A	0.709298	2.44788	1.80752	1.8062	#N/A	#N/A	#N/A	#N/A	#N/A	#N/A	#N/A	#N/A	#N/A	#N/A	#N/A	#N/A	#N/A	#N/A	#N/A	#N/A	#N/A	#N/A	#N/A	#N/A	#N/A	#N/A	#N/A	#N/A	#N/A	#N/A	#N/A	#N/A	#N/A	#N/A	#N/A	#N/A	1.00945	1.96687	15	ENSG00000138735	PDE5A	protein_coding	phosphodiesterase 5A [Source:HGNC Symbol;Acc:HGNC:8784]
ITSN1	#N/A	1.67062	1.30054	1.00216	1.72751	1.78922	1.20207	#N/A	1.58645	#N/A	1.25935	#N/A	#N/A	#N/A	#N/A	#N/A	#N/A	#N/A	#N/A	#N/A	#N/A	#N/A	#N/A	#N/A	#N/A	#N/A	#N/A	#N/A	#N/A	2.21007	#N/A	#N/A	#N/A	#N/A	#N/A	#N/A	#N/A	#N/A	#N/A	#N/A	#N/A	0.315302	#N/A	0.221278	#N/A	#N/A	#N/A	#N/A	0.896691	#N/A	#N/A	#N/A	#N/A	#N/A	#N/A	#N/A	1.38106	#N/A	#N/A	#N/A	#N/A	2.79148	3.11926	15	ENSG00000205726	ITSN1	protein_coding	intersectin 1 [Source:HGNC Symbol;Acc:HGNC:6183]
ASPA	#N/A	3.05358	4.76385	2.33899	3.03479	2.95773	3.28388	2.69093	3.58251	#N/A	4.51792	#N/A	#N/A	#N/A	#N/A	#N/A	#N/A	#N/A	#N/A	#N/A	#N/A	#N/A	#N/A	#N/A	#N/A	#N/A	2.34584	2.0601	2.17488	1.3881	#N/A	#N/A	#N/A	#N/A	#N/A	#N/A	#N/A	#N/A	#N/A	#N/A	#N/A	#N/A	#N/A	#N/A	#N/A	#N/A	#N/A	#N/A	#N/A	#N/A	#N/A	#N/A	#N/A	#N/A	#N/A	#N/A	#N/A	#N/A	#N/A	#N/A	#N/A	4.06811	1.99514	15	ENSG00000108381	ASPA	protein_coding	aspartoacylase [Source:HGNC Symbol;Acc:HGNC:756]
ARL17B#228696	#N/A	1.43708	0.443327	#N/A	#N/A	0.758057	#N/A	0.411704	0.676147	#N/A	0.83205	#N/A	#N/A	#N/A	#N/A	#N/A	#N/A	#N/A	#N/A	0.890153	#N/A	#N/A	#N/A	0.87363	#N/A	#N/A	0.480525	#N/A	0.51862	#N/A	#N/A	#N/A	#N/A	#N/A	#N/A	#N/A	#N/A	#N/A	#N/A	#N/A	#N/A	#N/A	#N/A	#N/A	#N/A	#N/A	#N/A	#N/A	1.05594	#N/A	#N/A	#N/A	#N/A	#N/A	0.746306	1.05391	2.27791	#N/A	#N/A	#N/A	#N/A	0.622262	#N/A	15	ENSG00000228696	ARL17B	protein_coding	ADP ribosylation factor like GTPase 17B [Source:HGNC Symbol;Acc:HGNC:32387]
KIF13A	#N/A	1.12253	#N/A	#N/A	#N/A	0.524242	#N/A	#N/A	0.784545	#N/A	0.900606	#N/A	#N/A	0.169228	#N/A	#N/A	#N/A	0.280259	#N/A	1.63281	#N/A	#N/A	#N/A	0.549552	#N/A	#N/A	0.829084	1.18304	1.44732	0.832803	#N/A	#N/A	#N/A	#N/A	#N/A	#N/A	#N/A	#N/A	#N/A	#N/A	#N/A	#N/A	#N/A	#N/A	#N/A	#N/A	#N/A	#N/A	0.44453	#N/A	#N/A	#N/A	#N/A	#N/A	#N/A	#N/A	#N/A	#N/A	#N/A	#N/A	#N/A	3.51439	2.54208	15	ENSG00000137177	KIF13A	protein_coding	kinesin family member 13A [Source:HGNC Symbol;Acc:HGNC:14566]
PLCL1	#N/A	1.44658	1.5852	#N/A	2.15569	2.64078	1.69255	#N/A	#N/A	#N/A	#N/A	#N/A	#N/A	1.29495	0.790477	0.547739	#N/A	2.10782	1.07923	1.46189	1.49678	0.807895	#N/A	#N/A	#N/A	#N/A	#N/A	#N/A	0.592394	#N/A	#N/A	#N/A	#N/A	#N/A	#N/A	#N/A	#N/A	#N/A	#N/A	#N/A	#N/A	#N/A	#N/A	#N/A	#N/A	#N/A	#N/A	#N/A	#N/A	#N/A	#N/A	#N/A	#N/A	#N/A	#N/A	#N/A	#N/A	#N/A	#N/A	#N/A	#N/A	#N/A	1.131	15	ENSG00000115896	PLCL1	protein_coding	phospholipase C like 1 (inactive) [Source:HGNC Symbol;Acc:HGNC:9063]
ASPN	#N/A	2.48433	1.85034	1.44266	2.69673	1.05483	1.12984	0.92024	1.65218	#N/A	2.45632	#N/A	#N/A	#N/A	#N/A	#N/A	#N/A	#N/A	#N/A	#N/A	#N/A	#N/A	#N/A	#N/A	#N/A	1.34315	1.13001	#N/A	1.80705	#N/A	#N/A	#N/A	#N/A	#N/A	#N/A	#N/A	0.622412	#N/A	#N/A	#N/A	#N/A	#N/A	#N/A	#N/A	#N/A	#N/A	#N/A	#N/A	#N/A	#N/A	#N/A	#N/A	#N/A	#N/A	#N/A	#N/A	#N/A	#N/A	#N/A	#N/A	#N/A	2.22367	1.82979	15	ENSG00000106819	ASPN	protein_coding	asporin [Source:HGNC Symbol;Acc:HGNC:14872]
H2AZ2	#N/A	1.93691	1.38812	#N/A	1.24783	1.19385	#N/A	0.743549	1.89753	#N/A	2.39169	#N/A	#N/A	0.552086	#N/A	#N/A	#N/A	#N/A	#N/A	1.1744	#N/A	#N/A	#N/A	0.991156	#N/A	#N/A	#N/A	#N/A	#N/A	#N/A	#N/A	#N/A	#N/A	#N/A	#N/A	#N/A	#N/A	#N/A	#N/A	#N/A	#N/A	#N/A	#N/A	#N/A	#N/A	#N/A	#N/A	#N/A	#N/A	#N/A	#N/A	0.915351	#N/A	0.962532	#N/A	2.17518	1.00067	1.61565	#N/A	#N/A	#N/A	#N/A	#N/A	15	ENSG00000105968	H2AZ2	protein_coding	H2A.Z variant histone 2 [Source:HGNC Symbol;Acc:HGNC:20664]
#283913	#N/A	2.42432	#N/A	#N/A	#N/A	#N/A	#N/A	#N/A	#N/A	#N/A	1.39288	#N/A	#N/A	#N/A	0.902267	#N/A	#N/A	#N/A	#N/A	#N/A	#N/A	#N/A	#N/A	1.75941	1.04718	#N/A	3.3339	4.07494	3.9945	#N/A	#N/A	#N/A	#N/A	#N/A	#N/A	#N/A	#N/A	#N/A	#N/A	#N/A	#N/A	#N/A	#N/A	#N/A	#N/A	#N/A	#N/A	#N/A	#N/A	#N/A	#N/A	0.793973	#N/A	#N/A	1.31835	1.04627	#N/A	1.0159	#N/A	1.87405	#N/A	3.65593	4.12059	15	ENSG00000283913		lncRNA	novel transcript
SLC25A21	#N/A	2.24868	2.41433	2.18062	2.30026	1.88644	#N/A	1.50589	1.36879	#N/A	#N/A	#N/A	#N/A	0.568421	#N/A	#N/A	#N/A	#N/A	#N/A	#N/A	2.45168	#N/A	#N/A	#N/A	#N/A	#N/A	2.2876	3.08977	1.97556	#N/A	#N/A	#N/A	#N/A	#N/A	#N/A	#N/A	#N/A	#N/A	#N/A	#N/A	#N/A	#N/A	#N/A	#N/A	#N/A	#N/A	#N/A	#N/A	#N/A	#N/A	#N/A	#N/A	#N/A	#N/A	1.54439	#N/A	#N/A	#N/A	#N/A	#N/A	#N/A	1.47431	4.24443	15	ENSG00000183032	SLC25A21	protein_coding	solute carrier family 25 member 21 [Source:HGNC Symbol;Acc:HGNC:14411]
ZC2HC1C	#N/A	1.90791	2.87826	2.06317	1.48617	1.98227	2.09846	2.56202	3.0077	#N/A	1.91197	#N/A	#N/A	#N/A	1.5353	#N/A	#N/A	#N/A	#N/A	#N/A	#N/A	#N/A	#N/A	#N/A	#N/A	#N/A	1.94155	3.60553	2.80509	#N/A	#N/A	#N/A	#N/A	#N/A	#N/A	#N/A	#N/A	#N/A	#N/A	#N/A	#N/A	#N/A	#N/A	#N/A	#N/A	#N/A	#N/A	#N/A	#N/A	#N/A	#N/A	#N/A	#N/A	#N/A	#N/A	#N/A	#N/A	#N/A	#N/A	#N/A	#N/A	2.35238	3.7538	15	ENSG00000119703	ZC2HC1C	protein_coding	zinc finger C2HC-type containing 1C [Source:HGNC Symbol;Acc:HGNC:20354]
ZNF133	#N/A	1.79801	0.390389	0.526454	1.01512	1.06491	0.745124	0.85211	2.44876	#N/A	1.3211	#N/A	#N/A	#N/A	#N/A	#N/A	#N/A	#N/A	#N/A	#N/A	#N/A	#N/A	#N/A	#N/A	#N/A	#N/A	#N/A	1.0298	0.881423	#N/A	#N/A	#N/A	#N/A	#N/A	#N/A	#N/A	#N/A	#N/A	#N/A	#N/A	#N/A	#N/A	#N/A	#N/A	#N/A	#N/A	#N/A	#N/A	0.80777	#N/A	#N/A	#N/A	#N/A	#N/A	#N/A	#N/A	4.74815	#N/A	#N/A	#N/A	#N/A	1.13353	2.04509	15	ENSG00000125846	ZNF133	protein_coding	zinc finger protein 133 [Source:HGNC Symbol;Acc:HGNC:12917]
SKIL	#N/A	1.28303	#N/A	#N/A	#N/A	#N/A	#N/A	#N/A	#N/A	#N/A	0.693226	#N/A	#N/A	#N/A	#N/A	#N/A	#N/A	#N/A	#N/A	#N/A	#N/A	#N/A	#N/A	#N/A	#N/A	#N/A	1.2451	1.06576	0.934009	#N/A	#N/A	#N/A	#N/A	#N/A	#N/A	#N/A	#N/A	#N/A	#N/A	#N/A	#N/A	#N/A	#N/A	#N/A	#N/A	#N/A	#N/A	#N/A	#N/A	#N/A	#N/A	1.07584	0.588496	0.936126	1.4701	1.54429	2.66931	1.7764	0.600913	#N/A	#N/A	1.74302	0.877701	15	ENSG00000136603	SKIL	protein_coding	SKI like proto-oncogene [Source:HGNC Symbol;Acc:HGNC:10897]
RNF165	#N/A	1.29515	#N/A	0.914966	#N/A	#N/A	#N/A	#N/A	#N/A	#N/A	#N/A	#N/A	#N/A	#N/A	#N/A	#N/A	#N/A	#N/A	1.10811	#N/A	#N/A	#N/A	#N/A	#N/A	#N/A	#N/A	1.59503	3.26855	4.61219	#N/A	#N/A	#N/A	#N/A	#N/A	#N/A	#N/A	#N/A	#N/A	#N/A	#N/A	#N/A	#N/A	0.760435	0.726599	#N/A	#N/A	0.929297	0.561292	#N/A	0.670164	#N/A	2.50011	1.37628	#N/A	2.51873	#N/A	1.06796	#N/A	#N/A	#N/A	#N/A	#N/A	#N/A	15	ENSG00000141622	RNF165	protein_coding	ring finger protein 165 [Source:HGNC Symbol;Acc:HGNC:31696]
UBN2	#N/A	1.33051	0.324452	#N/A	0.67957	0.599362	0.757426	#N/A	0.829392	#N/A	1.02759	#N/A	#N/A	#N/A	#N/A	#N/A	#N/A	#N/A	#N/A	1.05314	#N/A	#N/A	#N/A	#N/A	#N/A	#N/A	#N/A	0.576132	0.534643	#N/A	#N/A	#N/A	#N/A	#N/A	#N/A	#N/A	#N/A	#N/A	#N/A	#N/A	#N/A	#N/A	#N/A	#N/A	#N/A	#N/A	#N/A	#N/A	#N/A	#N/A	#N/A	#N/A	#N/A	#N/A	#N/A	0.619586	0.884535	0.800428	#N/A	#N/A	#N/A	0.567287	0.844717	15	ENSG00000157741	UBN2	protein_coding	ubinuclein 2 [Source:HGNC Symbol;Acc:HGNC:21931]
SNAP47	#N/A	1.72962	1.15003	0.889962	1.15069	#N/A	1.09674	0.992492	#N/A	#N/A	#N/A	#N/A	0.895619	#N/A	#N/A	#N/A	#N/A	#N/A	#N/A	1.24438	#N/A	#N/A	#N/A	#N/A	#N/A	#N/A	1.29427	#N/A	1.10006	#N/A	#N/A	#N/A	#N/A	#N/A	#N/A	#N/A	#N/A	#N/A	#N/A	#N/A	#N/A	#N/A	#N/A	#N/A	#N/A	#N/A	#N/A	#N/A	#N/A	#N/A	#N/A	0.61695	#N/A	0.995936	#N/A	2.73583	1.49289	2.55059	#N/A	#N/A	#N/A	#N/A	#N/A	15	ENSG00000143740	SNAP47	protein_coding	synaptosome associated protein 47 [Source:HGNC Symbol;Acc:HGNC:30669]
CARD19	#N/A	1.69167	1.66222	0.731999	1.74826	2.07013	2.16246	#N/A	2.22674	#N/A	3.92147	2.37199	#N/A	#N/A	0.681801	0.829446	1.5854	#N/A	#N/A	#N/A	#N/A	#N/A	#N/A	#N/A	#N/A	#N/A	#N/A	#N/A	#N/A	#N/A	#N/A	#N/A	#N/A	#N/A	#N/A	#N/A	#N/A	#N/A	#N/A	#N/A	#N/A	#N/A	#N/A	#N/A	#N/A	#N/A	#N/A	#N/A	#N/A	#N/A	#N/A	0.677463	#N/A	#N/A	#N/A	#N/A	1.5048	1.0923	#N/A	#N/A	#N/A	#N/A	#N/A	15	ENSG00000165233	CARD19	protein_coding	caspase recruitment domain family member 19 [Source:HGNC Symbol;Acc:HGNC:28148]
PCNX4	#N/A	1.02916	#N/A	#N/A	0.747763	0.452936	0.462245	#N/A	1.30307	#N/A	1.09132	#N/A	#N/A	#N/A	#N/A	#N/A	#N/A	#N/A	#N/A	0.75238	#N/A	#N/A	#N/A	#N/A	#N/A	#N/A	0.550194	0.818573	0.660126	#N/A	#N/A	#N/A	#N/A	#N/A	#N/A	#N/A	#N/A	#N/A	#N/A	#N/A	#N/A	#N/A	#N/A	#N/A	#N/A	#N/A	#N/A	#N/A	#N/A	#N/A	#N/A	#N/A	#N/A	#N/A	#N/A	0.540465	2.4771	0.921947	0.675735	#N/A	#N/A	0.681657	#N/A	15	ENSG00000126773	PCNX4	protein_coding	pecanex 4 [Source:HGNC Symbol;Acc:HGNC:20349]
PPP3CB-AS1	#N/A	1.78552	1.694	#N/A	1.66171	2.20362	1.464	1.86355	2.59883	#N/A	#N/A	#N/A	#N/A	#N/A	#N/A	#N/A	#N/A	#N/A	#N/A	2.73014	#N/A	#N/A	#N/A	#N/A	#N/A	#N/A	#N/A	#N/A	#N/A	#N/A	#N/A	#N/A	#N/A	#N/A	#N/A	#N/A	#N/A	#N/A	#N/A	#N/A	#N/A	#N/A	#N/A	#N/A	#N/A	#N/A	#N/A	#N/A	#N/A	#N/A	#N/A	3.51222	0.896068	1.86471	4.93305	1.00194	3.22818	3.04611	#N/A	#N/A	#N/A	#N/A	#N/A	15	ENSG00000221817	PPP3CB-AS1	lncRNA	PPP3CB antisense RNA 1 (head to head) [Source:HGNC Symbol;Acc:HGNC:50750]
#286746	#N/A	1.97883	4.04417	4.06432	1.90916	5.81849	1.97741	2.42655	1.41422	#N/A	1.88647	#N/A	#N/A	#N/A	#N/A	#N/A	#N/A	#N/A	#N/A	#N/A	#N/A	#N/A	#N/A	#N/A	#N/A	#N/A	4.27456	2.58904	2.86382	#N/A	#N/A	#N/A	#N/A	#N/A	#N/A	#N/A	#N/A	#N/A	#N/A	#N/A	#N/A	#N/A	#N/A	#N/A	#N/A	#N/A	#N/A	#N/A	1.03749	#N/A	#N/A	#N/A	#N/A	#N/A	#N/A	#N/A	#N/A	#N/A	#N/A	#N/A	#N/A	1.17405	4.05548	15	ENSG00000286746		lncRNA	novel transcript
CPSF7	#N/A	1.35148	0.410572	#N/A	0.775115	0.726392	0.954093	#N/A	1.01246	#N/A	1.19123	#N/A	#N/A	#N/A	#N/A	#N/A	#N/A	#N/A	#N/A	#N/A	#N/A	#N/A	#N/A	0.986953	#N/A	#N/A	0.470084	0.75209	0.678621	#N/A	#N/A	#N/A	#N/A	#N/A	#N/A	#N/A	#N/A	#N/A	#N/A	#N/A	#N/A	#N/A	#N/A	#N/A	#N/A	#N/A	#N/A	#N/A	1.20624	#N/A	#N/A	#N/A	#N/A	#N/A	#N/A	#N/A	1.15652	0.865297	#N/A	#N/A	#N/A	0.637679	#N/A	15	ENSG00000149532	CPSF7	protein_coding	cleavage and polyadenylation specific factor 7 [Source:HGNC Symbol;Acc:HGNC:30098]
TXNL1	#N/A	1.46002	#N/A	#N/A	0.917129	#N/A	#N/A	#N/A	1.54689	#N/A	1.66071	#N/A	#N/A	#N/A	#N/A	#N/A	#N/A	#N/A	#N/A	2.0516	0.917474	1.1096	#N/A	#N/A	#N/A	#N/A	#N/A	1.28051	1.7457	2.70938	#N/A	#N/A	#N/A	#N/A	#N/A	#N/A	#N/A	#N/A	#N/A	#N/A	#N/A	#N/A	#N/A	#N/A	#N/A	#N/A	#N/A	#N/A	#N/A	#N/A	#N/A	#N/A	#N/A	#N/A	#N/A	#N/A	4.42841	3.19427	0.870932	#N/A	#N/A	0.955742	1.87507	15	ENSG00000091164	TXNL1	protein_coding	thioredoxin like 1 [Source:HGNC Symbol;Acc:HGNC:12436]
RDX	#N/A	1.12902	#N/A	#N/A	#N/A	#N/A	#N/A	#N/A	#N/A	#N/A	0.705288	#N/A	#N/A	#N/A	#N/A	#N/A	#N/A	#N/A	#N/A	#N/A	#N/A	#N/A	#N/A	0.999754	#N/A	#N/A	#N/A	#N/A	0.670524	1.37208	#N/A	#N/A	#N/A	#N/A	#N/A	#N/A	#N/A	#N/A	#N/A	#N/A	#N/A	#N/A	#N/A	#N/A	#N/A	#N/A	#N/A	#N/A	#N/A	#N/A	#N/A	0.899148	0.418285	0.504355	1.59635	1.74728	1.85926	1.94305	#N/A	1.28977	#N/A	0.857434	1.17763	15	ENSG00000137710	RDX	protein_coding	radixin [Source:HGNC Symbol;Acc:HGNC:9944]
PER2	#N/A	1.38375	0.497236	#N/A	#N/A	1.28332	0.729461	#N/A	0.853942	#N/A	0.71998	#N/A	#N/A	#N/A	#N/A	#N/A	#N/A	#N/A	#N/A	#N/A	#N/A	#N/A	#N/A	#N/A	#N/A	#N/A	0.599002	1.02513	1.28066	2.96233	#N/A	#N/A	#N/A	#N/A	#N/A	#N/A	#N/A	#N/A	#N/A	#N/A	#N/A	#N/A	#N/A	#N/A	#N/A	#N/A	#N/A	#N/A	1.12125	#N/A	#N/A	#N/A	#N/A	#N/A	#N/A	#N/A	1.33332	0.778115	#N/A	#N/A	#N/A	1.62368	2.29702	15	ENSG00000132326	PER2	protein_coding	period circadian regulator 2 [Source:HGNC Symbol;Acc:HGNC:8846]
SELENBP1	#N/A	1.37935	1.88068	0.863216	1.20783	#N/A	1.06521	1.18674	1.13972	#N/A	3.27168	#N/A	#N/A	#N/A	#N/A	#N/A	#N/A	#N/A	#N/A	#N/A	#N/A	#N/A	#N/A	#N/A	#N/A	#N/A	2.0166	1.37973	1.35337	#N/A	#N/A	#N/A	#N/A	#N/A	#N/A	#N/A	0.776732	#N/A	0.811597	#N/A	#N/A	#N/A	#N/A	#N/A	#N/A	#N/A	#N/A	#N/A	#N/A	#N/A	#N/A	#N/A	#N/A	#N/A	#N/A	#N/A	#N/A	#N/A	#N/A	#N/A	#N/A	3.0025	1.99473	15	ENSG00000143416	SELENBP1	protein_coding	selenium binding protein 1 [Source:HGNC Symbol;Acc:HGNC:10719]
CAPS2	#N/A	1.20548	0.933243	#N/A	0.604072	0.842376	1.23245	1.04426	1.64231	#N/A	1.65895	#N/A	#N/A	#N/A	#N/A	#N/A	#N/A	#N/A	#N/A	#N/A	#N/A	#N/A	#N/A	#N/A	#N/A	#N/A	1.2741	0.79867	1.81749	#N/A	#N/A	#N/A	#N/A	#N/A	#N/A	#N/A	#N/A	#N/A	#N/A	#N/A	#N/A	#N/A	#N/A	#N/A	#N/A	#N/A	#N/A	#N/A	#N/A	#N/A	#N/A	#N/A	#N/A	#N/A	#N/A	0.788587	1.22479	#N/A	#N/A	#N/A	#N/A	2.21924	1.76785	15	ENSG00000180881	CAPS2	protein_coding	calcyphosine 2 [Source:HGNC Symbol;Acc:HGNC:16471]
#286808	#N/A	1.44617	#N/A	#N/A	#N/A	#N/A	1.11003	#N/A	1.45002	#N/A	1.83797	1.32275	0.724825	#N/A	#N/A	#N/A	#N/A	#N/A	#N/A	#N/A	#N/A	#N/A	#N/A	#N/A	#N/A	#N/A	2.07335	1.53599	1.06071	#N/A	#N/A	#N/A	#N/A	#N/A	#N/A	#N/A	0.690581	#N/A	#N/A	#N/A	#N/A	#N/A	#N/A	#N/A	#N/A	#N/A	#N/A	#N/A	1.27449	#N/A	#N/A	#N/A	#N/A	#N/A	#N/A	#N/A	2.94186	1.7123	1.04284	#N/A	1.31063	#N/A	#N/A	15	ENSG00000286808		lncRNA	novel transcript, antisense to POLR3E
YY1AP1	#N/A	1.03488	0.489043	#N/A	0.772713	1.01833	0.943848	#N/A	1.60304	#N/A	1.54335	#N/A	0.488017	#N/A	#N/A	#N/A	#N/A	#N/A	#N/A	0.967761	#N/A	#N/A	#N/A	#N/A	#N/A	#N/A	#N/A	#N/A	#N/A	#N/A	#N/A	#N/A	#N/A	#N/A	#N/A	#N/A	#N/A	#N/A	#N/A	#N/A	#N/A	#N/A	#N/A	#N/A	#N/A	#N/A	#N/A	#N/A	1.27819	#N/A	#N/A	#N/A	#N/A	#N/A	0.845414	0.723843	1.92841	1.095	#N/A	#N/A	#N/A	0.934533	#N/A	15	ENSG00000163374	YY1AP1	protein_coding	YY1 associated protein 1 [Source:HGNC Symbol;Acc:HGNC:30935]
BCO2	#N/A	0.913037	3.2256	1.48274	1.96478	3.37913	2.33081	#N/A	#N/A	#N/A	#N/A	#N/A	#N/A	1.01712	#N/A	#N/A	#N/A	#N/A	#N/A	1.07363	#N/A	1.01142	#N/A	#N/A	#N/A	#N/A	#N/A	#N/A	#N/A	#N/A	#N/A	#N/A	#N/A	#N/A	#N/A	#N/A	#N/A	#N/A	#N/A	#N/A	#N/A	#N/A	#N/A	#N/A	#N/A	#N/A	#N/A	#N/A	#N/A	#N/A	#N/A	1.77093	#N/A	1.04053	1.32539	1.78328	1.11222	#N/A	#N/A	#N/A	#N/A	#N/A	1.82521	15	ENSG00000197580	BCO2	protein_coding	beta-carotene oxygenase 2 [Source:HGNC Symbol;Acc:HGNC:18503]
PPP2R2D	#N/A	0.978081	#N/A	#N/A	#N/A	0.654103	#N/A	#N/A	0.603344	#N/A	0.980534	#N/A	#N/A	#N/A	0.380253	#N/A	#N/A	0.553436	#N/A	1.85283	0.912929	#N/A	#N/A	0.950877	0.657202	#N/A	#N/A	0.672677	#N/A	#N/A	#N/A	#N/A	#N/A	#N/A	#N/A	#N/A	#N/A	#N/A	#N/A	#N/A	#N/A	#N/A	#N/A	#N/A	#N/A	#N/A	#N/A	#N/A	0.707196	#N/A	#N/A	#N/A	0.388175	#N/A	#N/A	#N/A	3.08112	0.746381	#N/A	#N/A	#N/A	#N/A	#N/A	15	ENSG00000175470	PPP2R2D	protein_coding	protein phosphatase 2 regulatory subunit Bdelta [Source:HGNC Symbol;Acc:HGNC:23732]
MYOM2#036448	#N/A	0.0406897	0.0866264	#N/A	#N/A	#N/A	#N/A	#N/A	#N/A	#N/A	#N/A	#N/A	#N/A	0.0742693	#N/A	0.061951	0.0271019	0.0319444	#N/A	#N/A	0.033345	#N/A	#N/A	#N/A	0.0420786	#N/A	#N/A	0.0637794	0.0414516	#N/A	#N/A	#N/A	#N/A	#N/A	#N/A	#N/A	#N/A	#N/A	#N/A	#N/A	#N/A	#N/A	#N/A	#N/A	#N/A	#N/A	#N/A	#N/A	#N/A	#N/A	#N/A	0.146658	#N/A	#N/A	0.0949945	#N/A	0.0940318	0.0986362	0.0528341	#N/A	#N/A	#N/A	#N/A	15	ENSG00000036448	MYOM2	protein_coding	myomesin 2 [Source:HGNC Symbol;Acc:HGNC:7614]
SLC2A4RG	#N/A	0.0797607	0.156694	0.10572	0.12839	#N/A	0.119199	0.115115	#N/A	0.129443	#N/A	0.0616114	0.0931294	#N/A	#N/A	#N/A	0.0319486	#N/A	#N/A	#N/A	#N/A	#N/A	#N/A	#N/A	#N/A	#N/A	0.139463	0.0967406	0.12755	#N/A	#N/A	#N/A	#N/A	#N/A	#N/A	#N/A	0.43084	#N/A	#N/A	#N/A	#N/A	#N/A	#N/A	#N/A	#N/A	#N/A	#N/A	#N/A	#N/A	#N/A	#N/A	0.129206	#N/A	#N/A	#N/A	#N/A	#N/A	#N/A	#N/A	#N/A	#N/A	#N/A	#N/A	15	ENSG00000125520	SLC2A4RG	protein_coding	SLC2A4 regulator [Source:HGNC Symbol;Acc:HGNC:15930]
TSN	#N/A	1.35704	1.41071	0.767881	1.0722	1.11292	#N/A	0.811237	1.8461	#N/A	2.5831	1.13164	#N/A	#N/A	#N/A	#N/A	#N/A	#N/A	#N/A	#N/A	#N/A	#N/A	#N/A	#N/A	#N/A	#N/A	#N/A	#N/A	#N/A	#N/A	#N/A	#N/A	#N/A	#N/A	#N/A	#N/A	0.621736	#N/A	#N/A	#N/A	#N/A	#N/A	#N/A	#N/A	#N/A	#N/A	#N/A	#N/A	#N/A	#N/A	#N/A	1.01706	#N/A	#N/A	#N/A	2.40321	2.89751	5.15178	1.24259	#N/A	#N/A	#N/A	#N/A	15	ENSG00000211460	TSN	protein_coding	translin [Source:HGNC Symbol;Acc:HGNC:12379]
AIFM2	#N/A	#N/A	1.09392	0.797503	#N/A	1.38208	1.56807	2.12003	1.27066	#N/A	#N/A	#N/A	#N/A	#N/A	#N/A	#N/A	#N/A	#N/A	#N/A	#N/A	#N/A	#N/A	#N/A	#N/A	#N/A	#N/A	2.23863	#N/A	1.151	#N/A	#N/A	#N/A	#N/A	#N/A	0.481742	#N/A	#N/A	#N/A	#N/A	#N/A	#N/A	#N/A	#N/A	0.506823	#N/A	0.822782	#N/A	#N/A	#N/A	#N/A	#N/A	#N/A	#N/A	#N/A	#N/A	1.07941	2.51473	#N/A	#N/A	1.23738	#N/A	1.10912	#N/A	15	ENSG00000042286	AIFM2	protein_coding	apoptosis inducing factor mitochondria associated 2 [Source:HGNC Symbol;Acc:HGNC:21411]
AIMP1	#N/A	#N/A	1.81401	0.771936	0.812341	0.828758	#N/A	1.41851	1.40909	#N/A	2.30987	#N/A	#N/A	#N/A	#N/A	#N/A	#N/A	#N/A	#N/A	#N/A	#N/A	1.98292	#N/A	#N/A	#N/A	#N/A	#N/A	#N/A	#N/A	#N/A	#N/A	#N/A	#N/A	#N/A	#N/A	#N/A	0.614621	#N/A	0.577039	#N/A	#N/A	#N/A	#N/A	#N/A	#N/A	#N/A	#N/A	#N/A	#N/A	#N/A	#N/A	0.45891	#N/A	#N/A	#N/A	0.903653	2.20243	1.78618	#N/A	#N/A	#N/A	#N/A	1.66312	15	ENSG00000164022	AIMP1	protein_coding	aminoacyl tRNA synthetase complex interacting multifunctional protein 1 [Source:HGNC Symbol;Acc:HGNC:10648]
PLEKHH3	#N/A	#N/A	2.1517	0.832728	0.971972	2.62433	1.72005	1.20947	1.44019	#N/A	2.49851	#N/A	#N/A	#N/A	#N/A	#N/A	#N/A	#N/A	#N/A	#N/A	#N/A	#N/A	#N/A	#N/A	#N/A	#N/A	1.90789	3.11762	3.53866	1.66404	#N/A	#N/A	#N/A	#N/A	#N/A	#N/A	#N/A	#N/A	#N/A	#N/A	#N/A	#N/A	#N/A	#N/A	#N/A	#N/A	#N/A	#N/A	#N/A	#N/A	#N/A	#N/A	#N/A	#N/A	#N/A	#N/A	1.85418	#N/A	#N/A	#N/A	#N/A	2.49051	4.82597	15	ENSG00000068137	PLEKHH3	protein_coding	pleckstrin homology, MyTH4 and FERM domain containing H3 [Source:HGNC Symbol;Acc:HGNC:26105]
#287127	#N/A	#N/A	2.10311	#N/A	#N/A	1.64626	#N/A	2.67973	1.13531	#N/A	#N/A	#N/A	#N/A	2.34565	1.81786	2.2969	#N/A	1.10198	0.454849	0.529633	0.526774	#N/A	#N/A	0.327201	#N/A	#N/A	3.73392	#N/A	1.19661	#N/A	#N/A	#N/A	#N/A	#N/A	#N/A	#N/A	#N/A	#N/A	#N/A	#N/A	#N/A	#N/A	#N/A	#N/A	#N/A	#N/A	#N/A	#N/A	#N/A	#N/A	#N/A	#N/A	#N/A	#N/A	#N/A	#N/A	0.569996	#N/A	#N/A	#N/A	#N/A	#N/A	#N/A	15	ENSG00000287127		lncRNA	novel transcript, antisense to RRS1
TMEM80	#N/A	#N/A	1.6609	0.937132	1.03165	1.31886	2.10635	1.60454	2.58644	1.01642	1.45669	#N/A	#N/A	#N/A	#N/A	#N/A	#N/A	#N/A	#N/A	#N/A	#N/A	#N/A	#N/A	1.85214	#N/A	#N/A	#N/A	#N/A	1.0997	#N/A	#N/A	#N/A	#N/A	#N/A	#N/A	#N/A	0.591737	#N/A	#N/A	#N/A	#N/A	#N/A	#N/A	#N/A	#N/A	#N/A	#N/A	#N/A	2.10683	#N/A	#N/A	#N/A	#N/A	1.29196	#N/A	#N/A	1.29085	#N/A	#N/A	#N/A	#N/A	#N/A	#N/A	15	ENSG00000177042	TMEM80	protein_coding	transmembrane protein 80 [Source:HGNC Symbol;Acc:HGNC:27453]
GAA	#N/A	#N/A	2.60705	1.20362	1.83532	1.52184	2.18116	1.71757	1.69766	#N/A	2.09158	#N/A	1.45732	#N/A	#N/A	#N/A	#N/A	#N/A	#N/A	#N/A	#N/A	#N/A	#N/A	#N/A	#N/A	#N/A	#N/A	#N/A	#N/A	#N/A	#N/A	#N/A	#N/A	#N/A	#N/A	#N/A	#N/A	#N/A	#N/A	#N/A	#N/A	#N/A	#N/A	#N/A	#N/A	#N/A	#N/A	#N/A	#N/A	#N/A	#N/A	2.21838	1.11637	2.05168	#N/A	#N/A	1.13998	#N/A	2.65152	#N/A	#N/A	1.3096	#N/A	15	ENSG00000171298	GAA	protein_coding	alpha glucosidase [Source:HGNC Symbol;Acc:HGNC:4065]
WDR26	#N/A	#N/A	0.30806	#N/A	0.464203	0.779525	1.31462	0.624631	1.55968	#N/A	1.63528	1.02888	0.441507	#N/A	#N/A	#N/A	#N/A	#N/A	#N/A	0.797662	0.676974	#N/A	#N/A	#N/A	#N/A	#N/A	#N/A	#N/A	#N/A	#N/A	#N/A	#N/A	#N/A	#N/A	#N/A	#N/A	#N/A	#N/A	#N/A	#N/A	#N/A	#N/A	#N/A	#N/A	#N/A	#N/A	#N/A	#N/A	#N/A	#N/A	#N/A	#N/A	#N/A	#N/A	0.548582	#N/A	2.89186	1.08615	#N/A	1.07917	#N/A	#N/A	#N/A	15	ENSG00000162923	WDR26	protein_coding	WD repeat domain 26 [Source:HGNC Symbol;Acc:HGNC:21208]
RAB9A	#N/A	#N/A	0.620521	0.749391	1.67477	1.23166	0.837842	1.05703	1.76501	0.490199	2.81963	#N/A	#N/A	#N/A	#N/A	#N/A	#N/A	#N/A	#N/A	#N/A	#N/A	#N/A	#N/A	#N/A	#N/A	#N/A	#N/A	1.25996	#N/A	#N/A	#N/A	#N/A	#N/A	#N/A	#N/A	#N/A	#N/A	#N/A	#N/A	#N/A	#N/A	#N/A	#N/A	#N/A	#N/A	#N/A	#N/A	#N/A	#N/A	#N/A	#N/A	#N/A	#N/A	0.77747	#N/A	1.3371	1.28263	0.988315	0.902643	#N/A	#N/A	#N/A	#N/A	15	ENSG00000123595	RAB9A	protein_coding	RAB9A, member RAS oncogene family [Source:HGNC Symbol;Acc:HGNC:9792]
SPATA22	#N/A	#N/A	3.0187	3.54345	2.36989	2.80016	1.37408	1.85979	1.90282	#N/A	1.67569	#N/A	#N/A	#N/A	#N/A	#N/A	#N/A	#N/A	#N/A	#N/A	#N/A	#N/A	#N/A	#N/A	#N/A	#N/A	3.1492	1.53281	4.30684	#N/A	#N/A	#N/A	#N/A	#N/A	#N/A	#N/A	#N/A	#N/A	#N/A	#N/A	#N/A	#N/A	#N/A	#N/A	#N/A	#N/A	#N/A	#N/A	#N/A	#N/A	#N/A	#N/A	#N/A	#N/A	#N/A	1.01015	1.16626	#N/A	#N/A	#N/A	#N/A	3.78101	2.31399	15	ENSG00000141255	SPATA22	protein_coding	spermatogenesis associated 22 [Source:HGNC Symbol;Acc:HGNC:30705]
PAXIP1-DT	#N/A	#N/A	2.22258	1.88623	1.57691	1.87772	2.00432	1.53221	2.47841	#N/A	3.14768	#N/A	#N/A	#N/A	#N/A	#N/A	#N/A	#N/A	#N/A	#N/A	#N/A	#N/A	#N/A	#N/A	#N/A	#N/A	1.00379	2.46059	2.36943	#N/A	#N/A	#N/A	#N/A	#N/A	#N/A	#N/A	0.538976	#N/A	#N/A	#N/A	#N/A	#N/A	#N/A	#N/A	#N/A	#N/A	#N/A	#N/A	#N/A	#N/A	#N/A	#N/A	#N/A	#N/A	#N/A	#N/A	1.28815	1.3114	#N/A	#N/A	#N/A	#N/A	1.93276	15	ENSG00000273344	PAXIP1-DT	lncRNA	PAXIP1 divergent transcript [Source:HGNC Symbol;Acc:HGNC:27328]
REEP5	#N/A	#N/A	1.21331	0.627369	0.916235	#N/A	0.759993	0.758052	3.58475	#N/A	3.41482	1.20742	0.466572	#N/A	#N/A	#N/A	#N/A	#N/A	#N/A	#N/A	#N/A	#N/A	#N/A	#N/A	#N/A	#N/A	#N/A	#N/A	#N/A	1.45414	#N/A	#N/A	#N/A	#N/A	#N/A	#N/A	0.492018	#N/A	#N/A	#N/A	#N/A	#N/A	#N/A	#N/A	#N/A	#N/A	#N/A	#N/A	#N/A	#N/A	#N/A	#N/A	#N/A	#N/A	#N/A	0.890852	1.55315	1.42708	#N/A	#N/A	#N/A	#N/A	0.879671	15	ENSG00000129625	REEP5	protein_coding	receptor accessory protein 5 [Source:HGNC Symbol;Acc:HGNC:30077]
MRPL3	#N/A	#N/A	1.50485	1.38166	1.10551	1.85459	1.29402	0.920548	2.56554	#N/A	2.30189	#N/A	0.597983	#N/A	#N/A	#N/A	#N/A	#N/A	#N/A	2.20845	#N/A	#N/A	#N/A	#N/A	#N/A	#N/A	#N/A	#N/A	#N/A	#N/A	#N/A	#N/A	#N/A	#N/A	#N/A	#N/A	#N/A	#N/A	#N/A	#N/A	#N/A	#N/A	#N/A	#N/A	#N/A	#N/A	#N/A	#N/A	#N/A	#N/A	#N/A	#N/A	0.884704	#N/A	#N/A	0.993609	1.29163	1.96525	1.09611	#N/A	#N/A	#N/A	#N/A	15	ENSG00000114686	MRPL3	protein_coding	mitochondrial ribosomal protein L3 [Source:HGNC Symbol;Acc:HGNC:10379]
ZBED8	#N/A	#N/A	1.30659	#N/A	#N/A	1.18604	#N/A	2.87881	1.02234	#N/A	0.855088	#N/A	#N/A	#N/A	#N/A	#N/A	#N/A	#N/A	#N/A	#N/A	#N/A	#N/A	#N/A	#N/A	#N/A	#N/A	#N/A	1.3919	1.65707	#N/A	#N/A	#N/A	#N/A	#N/A	#N/A	#N/A	1.04113	0.686223	#N/A	1.01179	0.796353	#N/A	#N/A	0.84747	#N/A	#N/A	#N/A	0.722965	#N/A	#N/A	#N/A	#N/A	#N/A	#N/A	#N/A	#N/A	#N/A	#N/A	#N/A	#N/A	#N/A	1.26368	0.836284	15	ENSG00000221886	ZBED8	protein_coding	zinc finger BED-type containing 8 [Source:HGNC Symbol;Acc:HGNC:30804]
LDHAL6A	#N/A	#N/A	#N/A	1.1484	#N/A	#N/A	#N/A	1.90939	1.27862	#N/A	#N/A	#N/A	#N/A	0.856947	#N/A	#N/A	#N/A	#N/A	0.766361	#N/A	#N/A	#N/A	#N/A	#N/A	#N/A	#N/A	#N/A	#N/A	#N/A	#N/A	#N/A	#N/A	#N/A	#N/A	0.702024	1.18184	1.10013	#N/A	#N/A	0.599961	#N/A	0.719979	#N/A	#N/A	#N/A	#N/A	#N/A	#N/A	#N/A	#N/A	0.552129	#N/A	#N/A	1.41122	#N/A	#N/A	0.878965	#N/A	1.45499	#N/A	1.20824	#N/A	#N/A	15	ENSG00000166800	LDHAL6A	protein_coding	lactate dehydrogenase A like 6A [Source:HGNC Symbol;Acc:HGNC:28335]
PDCD7	#N/A	#N/A	0.582018	#N/A	#N/A	0.815256	0.904107	0.827787	0.828809	#N/A	1.97164	#N/A	#N/A	#N/A	#N/A	#N/A	#N/A	0.685306	#N/A	1.02674	#N/A	#N/A	#N/A	#N/A	#N/A	#N/A	0.959379	#N/A	1.06604	#N/A	#N/A	#N/A	#N/A	#N/A	#N/A	#N/A	#N/A	#N/A	#N/A	#N/A	#N/A	#N/A	#N/A	#N/A	#N/A	#N/A	#N/A	#N/A	0.92977	#N/A	#N/A	#N/A	0.469879	#N/A	#N/A	0.748065	2.40972	#N/A	#N/A	#N/A	#N/A	0.826565	#N/A	15	ENSG00000090470	PDCD7	protein_coding	programmed cell death 7 [Source:HGNC Symbol;Acc:HGNC:8767]
#274220	#N/A	#N/A	1.42791	0.597693	0.406283	0.364301	#N/A	0.396201	0.182752	0.922679	0.187371	#N/A	0.368808	#N/A	#N/A	#N/A	#N/A	#N/A	#N/A	#N/A	#N/A	#N/A	#N/A	#N/A	#N/A	#N/A	0.454537	#N/A	#N/A	#N/A	#N/A	#N/A	#N/A	#N/A	#N/A	#N/A	0.981619	#N/A	#N/A	#N/A	#N/A	#N/A	0.753966	#N/A	0.785723	#N/A	#N/A	#N/A	#N/A	#N/A	#N/A	#N/A	#N/A	0.14703	#N/A	#N/A	#N/A	#N/A	#N/A	#N/A	#N/A	0.228172	#N/A	15	ENSG00000274220		lncRNA	novel transcript
CCDC127	#N/A	#N/A	0.589289	0.216495	0.233894	#N/A	#N/A	0.191309	0.15994	#N/A	0.180868	0.0959581	0.203715	#N/A	#N/A	#N/A	#N/A	#N/A	#N/A	#N/A	#N/A	#N/A	#N/A	#N/A	#N/A	#N/A	0.332685	0.193401	0.170102	#N/A	#N/A	#N/A	#N/A	#N/A	#N/A	#N/A	#N/A	#N/A	#N/A	#N/A	#N/A	#N/A	#N/A	#N/A	#N/A	#N/A	#N/A	#N/A	#N/A	#N/A	#N/A	0.496231	0.273905	#N/A	#N/A	0.144006	#N/A	#N/A	#N/A	#N/A	#N/A	0.228589	#N/A	15	ENSG00000164366	CCDC127	protein_coding	coiled-coil domain containing 127 [Source:HGNC Symbol;Acc:HGNC:30520]
YJEFN3	#N/A	#N/A	1.37322	1.52301	1.44268	2.26747	#N/A	1.38624	1.5234	#N/A	#N/A	#N/A	#N/A	#N/A	#N/A	1.03953	1.48962	#N/A	1.23027	1.40364	#N/A	#N/A	#N/A	0.873376	#N/A	#N/A	#N/A	1.5508	#N/A	#N/A	#N/A	#N/A	#N/A	#N/A	#N/A	#N/A	#N/A	#N/A	#N/A	#N/A	#N/A	#N/A	#N/A	#N/A	#N/A	#N/A	#N/A	#N/A	#N/A	#N/A	#N/A	#N/A	#N/A	#N/A	#N/A	#N/A	1.41367	#N/A	#N/A	#N/A	#N/A	1.2573	1.64147	15	ENSG00000250067	YJEFN3	protein_coding	YjeF N-terminal domain containing 3 [Source:HGNC Symbol;Acc:HGNC:24785]
#267633	#N/A	#N/A	#N/A	0.157196	#N/A	#N/A	#N/A	0.189793	0.159492	#N/A	0.149041	#N/A	#N/A	#N/A	#N/A	#N/A	#N/A	#N/A	#N/A	#N/A	#N/A	#N/A	#N/A	#N/A	#N/A	#N/A	#N/A	#N/A	#N/A	#N/A	#N/A	#N/A	#N/A	#N/A	0.543715	#N/A	0.535505	0.992016	0.59863	0.519753	1.19121	#N/A	1.00661	#N/A	#N/A	0.158121	1.0422	#N/A	#N/A	0.968554	0.967562	#N/A	#N/A	#N/A	#N/A	#N/A	#N/A	#N/A	#N/A	#N/A	#N/A	#N/A	#N/A	15	ENSG00000267633		lncRNA	novel transcript, antisense to MRI1
LYRM2	#N/A	#N/A	#N/A	#N/A	#N/A	1.10944	#N/A	0.997738	1.62625	#N/A	1.46621	#N/A	#N/A	#N/A	#N/A	#N/A	#N/A	#N/A	#N/A	#N/A	#N/A	#N/A	#N/A	1.37764	#N/A	#N/A	0.949154	0.941627	#N/A	#N/A	#N/A	#N/A	#N/A	#N/A	#N/A	#N/A	1.1384	#N/A	0.830156	#N/A	#N/A	#N/A	#N/A	0.510857	0.696989	#N/A	#N/A	#N/A	#N/A	0.615799	#N/A	#N/A	#N/A	#N/A	#N/A	1.50341	1.65088	1.12436	#N/A	#N/A	#N/A	#N/A	#N/A	15	ENSG00000083099	LYRM2	protein_coding	LYR motif containing 2 [Source:HGNC Symbol;Acc:HGNC:25229]
PRG4	#N/A	#N/A	0.208743	#N/A	#N/A	0.164215	#N/A	0.18779	#N/A	#N/A	#N/A	#N/A	#N/A	#N/A	#N/A	#N/A	#N/A	#N/A	#N/A	#N/A	#N/A	#N/A	#N/A	#N/A	#N/A	#N/A	#N/A	#N/A	#N/A	#N/A	#N/A	#N/A	#N/A	#N/A	0.434084	#N/A	0.537123	0.51477	0.939039	0.819277	1.65728	#N/A	1.41739	#N/A	#N/A	#N/A	0.748806	0.790699	#N/A	0.55511	0.900355	#N/A	#N/A	#N/A	#N/A	#N/A	#N/A	0.132884	#N/A	#N/A	#N/A	#N/A	#N/A	15	ENSG00000116690	PRG4	protein_coding	proteoglycan 4 [Source:HGNC Symbol;Acc:HGNC:9364]
PFKFB2	#N/A	#N/A	0.686896	#N/A	0.205988	0.186037	#N/A	0.26918	#N/A	#N/A	#N/A	#N/A	#N/A	0.630692	#N/A	0.182163	#N/A	0.171592	0.0805036	#N/A	0.0771878	0.0763563	#N/A	#N/A	0.0743247	#N/A	#N/A	#N/A	#N/A	#N/A	#N/A	#N/A	#N/A	#N/A	#N/A	#N/A	#N/A	#N/A	#N/A	#N/A	#N/A	#N/A	#N/A	#N/A	#N/A	#N/A	#N/A	#N/A	#N/A	#N/A	#N/A	0.84822	#N/A	#N/A	0.174968	#N/A	#N/A	#N/A	0.12632	#N/A	#N/A	0.178574	#N/A	15	ENSG00000123836	PFKFB2	protein_coding	6-phosphofructo-2-kinase/fructose-2,6-biphosphatase 2 [Source:HGNC Symbol;Acc:HGNC:8873]
PRMT7	#N/A	#N/A	0.575408	0.569277	#N/A	1.28907	1.26887	0.730063	1.42283	#N/A	1.06876	#N/A	#N/A	#N/A	#N/A	#N/A	#N/A	#N/A	#N/A	1.63887	#N/A	#N/A	#N/A	#N/A	#N/A	#N/A	#N/A	#N/A	0.891463	#N/A	#N/A	#N/A	#N/A	#N/A	#N/A	#N/A	#N/A	#N/A	#N/A	#N/A	#N/A	#N/A	#N/A	#N/A	#N/A	#N/A	#N/A	#N/A	#N/A	#N/A	#N/A	0.392689	#N/A	#N/A	0.828187	#N/A	3.24981	0.924355	#N/A	#N/A	#N/A	0.689395	1.02407	15	ENSG00000132600	PRMT7	protein_coding	protein arginine methyltransferase 7 [Source:HGNC Symbol;Acc:HGNC:25557]
ELP4	#N/A	#N/A	#N/A	#N/A	#N/A	#N/A	0.661552	0.513483	0.698162	#N/A	1.36035	#N/A	#N/A	0.235627	0.398239	0.304256	#N/A	0.586096	0.65225	0.988566	#N/A	#N/A	#N/A	#N/A	0.854171	#N/A	#N/A	#N/A	#N/A	#N/A	#N/A	#N/A	#N/A	#N/A	#N/A	#N/A	#N/A	#N/A	#N/A	#N/A	#N/A	#N/A	#N/A	#N/A	#N/A	#N/A	#N/A	#N/A	#N/A	#N/A	#N/A	#N/A	#N/A	#N/A	#N/A	0.728242	1.78381	0.951081	0.553582	#N/A	#N/A	#N/A	#N/A	15	ENSG00000109911	ELP4	protein_coding	elongator acetyltransferase complex subunit 4 [Source:HGNC Symbol;Acc:HGNC:1171]
ACOT2	#N/A	#N/A	3.05325	1.60729	1.72394	0.985015	#N/A	1.92186	0.620927	#N/A	0.488726	#N/A	1.10881	#N/A	#N/A	1.0804	#N/A	#N/A	#N/A	#N/A	#N/A	#N/A	#N/A	#N/A	#N/A	#N/A	#N/A	#N/A	#N/A	#N/A	#N/A	#N/A	#N/A	#N/A	#N/A	#N/A	#N/A	#N/A	#N/A	#N/A	#N/A	#N/A	#N/A	#N/A	#N/A	#N/A	#N/A	#N/A	#N/A	#N/A	#N/A	2.73413	#N/A	#N/A	#N/A	#N/A	0.449734	0.564636	0.51886	#N/A	0.787905	#N/A	0.561482	15	ENSG00000119673	ACOT2	protein_coding	acyl-CoA thioesterase 2 [Source:HGNC Symbol;Acc:HGNC:18431]
TMEM9	#N/A	#N/A	4.20679	1.82116	0.917849	0.778441	0.633097	1.26944	0.591365	#N/A	0.394958	0.224108	0.880212	#N/A	#N/A	#N/A	#N/A	#N/A	#N/A	#N/A	#N/A	#N/A	#N/A	#N/A	#N/A	#N/A	#N/A	#N/A	#N/A	#N/A	#N/A	#N/A	#N/A	#N/A	#N/A	#N/A	#N/A	#N/A	#N/A	#N/A	#N/A	#N/A	#N/A	#N/A	#N/A	#N/A	#N/A	#N/A	#N/A	#N/A	#N/A	2.06487	#N/A	#N/A	#N/A	0.295093	#N/A	0.39423	#N/A	#N/A	#N/A	0.609308	0.47881	15	ENSG00000116857	TMEM9	protein_coding	transmembrane protein 9 [Source:HGNC Symbol;Acc:HGNC:18823]
DDX46	#N/A	#N/A	#N/A	#N/A	0.385325	0.425954	#N/A	0.440057	0.971466	#N/A	0.897493	#N/A	#N/A	#N/A	#N/A	#N/A	#N/A	#N/A	#N/A	0.920181	#N/A	#N/A	#N/A	0.878578	#N/A	#N/A	0.575068	0.629342	0.797499	#N/A	#N/A	#N/A	#N/A	#N/A	#N/A	#N/A	#N/A	#N/A	#N/A	#N/A	#N/A	0.199013	#N/A	#N/A	#N/A	0.294122	#N/A	#N/A	#N/A	#N/A	#N/A	#N/A	#N/A	#N/A	#N/A	0.561308	2.71309	#N/A	#N/A	2.42545	#N/A	#N/A	#N/A	15	ENSG00000145833	DDX46	protein_coding	DEAD-box helicase 46 [Source:HGNC Symbol;Acc:HGNC:18681]
SLFNL1-AS1	#N/A	#N/A	0.771738	#N/A	#N/A	1.62054	1.29909	0.950293	1.15495	0.594756	1.34001	1.43741	#N/A	#N/A	#N/A	#N/A	#N/A	#N/A	#N/A	#N/A	#N/A	#N/A	#N/A	#N/A	#N/A	#N/A	2.05742	1.50837	1.33189	#N/A	#N/A	#N/A	#N/A	#N/A	#N/A	#N/A	0.561126	#N/A	#N/A	0.451483	#N/A	#N/A	#N/A	#N/A	#N/A	#N/A	#N/A	0.60334	#N/A	#N/A	#N/A	#N/A	#N/A	#N/A	#N/A	#N/A	1.88137	#N/A	#N/A	#N/A	#N/A	#N/A	#N/A	15	ENSG00000281207	SLFNL1-AS1	lncRNA	SLFNL1 antisense RNA 1 [Source:HGNC Symbol;Acc:HGNC:44126]
KDM4B	#N/A	#N/A	#N/A	0.322858	#N/A	#N/A	#N/A	0.449761	#N/A	#N/A	0.661813	#N/A	#N/A	#N/A	#N/A	#N/A	0.497032	#N/A	#N/A	#N/A	#N/A	#N/A	#N/A	0.824339	#N/A	#N/A	0.601203	0.582366	#N/A	#N/A	#N/A	#N/A	#N/A	#N/A	#N/A	#N/A	#N/A	#N/A	#N/A	#N/A	#N/A	#N/A	#N/A	#N/A	#N/A	0.420245	#N/A	#N/A	0.929952	#N/A	#N/A	#N/A	0.371552	0.694058	0.891786	#N/A	2.15004	0.739728	#N/A	#N/A	#N/A	0.816898	#N/A	15	ENSG00000127663	KDM4B	protein_coding	lysine demethylase 4B [Source:HGNC Symbol;Acc:HGNC:29136]
#287132	#N/A	#N/A	0.603063	#N/A	#N/A	#N/A	#N/A	0.202589	#N/A	#N/A	#N/A	#N/A	#N/A	#N/A	#N/A	#N/A	#N/A	#N/A	#N/A	#N/A	#N/A	#N/A	#N/A	#N/A	#N/A	#N/A	0.201215	#N/A	#N/A	#N/A	#N/A	#N/A	#N/A	#N/A	0.688134	#N/A	0.810999	1.21687	1.12406	0.408007	1.46558	#N/A	1.38438	0.257299	0.307484	#N/A	0.958854	1.37375	#N/A	#N/A	#N/A	#N/A	0.160159	#N/A	#N/A	#N/A	#N/A	#N/A	#N/A	#N/A	#N/A	#N/A	#N/A	15	ENSG00000287132		lncRNA	novel transcript
NIPBL-DT	#N/A	#N/A	1.63149	1.66198	#N/A	2.72914	3.21853	1.23808	#N/A	#N/A	1.1396	#N/A	#N/A	#N/A	#N/A	#N/A	#N/A	#N/A	#N/A	#N/A	#N/A	#N/A	#N/A	#N/A	#N/A	#N/A	#N/A	#N/A	#N/A	#N/A	#N/A	#N/A	#N/A	#N/A	0.710538	#N/A	0.80779	#N/A	0.568665	0.643307	0.566307	1.07328	#N/A	#N/A	#N/A	0.919096	#N/A	0.602773	#N/A	#N/A	0.659986	#N/A	#N/A	#N/A	#N/A	#N/A	#N/A	#N/A	#N/A	#N/A	#N/A	#N/A	#N/A	15	ENSG00000285967	NIPBL-DT	lncRNA	NIPBL divergent transcript [Source:HGNC Symbol;Acc:HGNC:51293]
GNPNAT1	#N/A	#N/A	#N/A	#N/A	1.66497	#N/A	#N/A	1.07619	2.44908	#N/A	1.40245	#N/A	#N/A	#N/A	#N/A	#N/A	#N/A	#N/A	#N/A	#N/A	#N/A	#N/A	#N/A	#N/A	#N/A	#N/A	1.98376	2.75483	#N/A	#N/A	#N/A	#N/A	#N/A	#N/A	0.621523	#N/A	1.15103	0.770737	0.571179	0.558912	0.51628	0.667721	#N/A	0.698462	#N/A	#N/A	#N/A	#N/A	#N/A	#N/A	0.583611	#N/A	#N/A	#N/A	#N/A	#N/A	#N/A	#N/A	#N/A	#N/A	#N/A	#N/A	#N/A	15	ENSG00000100522	GNPNAT1	protein_coding	glucosamine-phosphate N-acetyltransferase 1 [Source:HGNC Symbol;Acc:HGNC:19980]
#187186	#N/A	#N/A	0.0595052	0.0656808	#N/A	#N/A	#N/A	0.0665459	#N/A	0.0520383	#N/A	#N/A	#N/A	#N/A	#N/A	#N/A	#N/A	#N/A	#N/A	#N/A	#N/A	#N/A	#N/A	#N/A	#N/A	#N/A	0.0636503	#N/A	#N/A	#N/A	#N/A	#N/A	#N/A	#N/A	0.0869036	#N/A	0.0713486	0.028866	#N/A	#N/A	0.0492625	#N/A	#N/A	0.0590253	0.0801783	0.0665042	#N/A	0.042844	#N/A	#N/A	0.042882	#N/A	0.040202	#N/A	#N/A	#N/A	#N/A	#N/A	#N/A	#N/A	#N/A	#N/A	#N/A	15	ENSG00000187186		protein_coding	novel protein
#228862	#N/A	#N/A	1.16983	#N/A	1.65378	#N/A	#N/A	1.34792	0.970151	#N/A	#N/A	#N/A	#N/A	1.40782	2.16184	1.62095	#N/A	#N/A	#N/A	#N/A	#N/A	#N/A	#N/A	#N/A	#N/A	0.47229	3.17386	#N/A	#N/A	#N/A	#N/A	#N/A	#N/A	#N/A	#N/A	#N/A	#N/A	#N/A	#N/A	#N/A	#N/A	#N/A	#N/A	#N/A	#N/A	#N/A	#N/A	#N/A	#N/A	#N/A	#N/A	1.30446	1.30558	0.926643	#N/A	0.630913	#N/A	0.846527	#N/A	#N/A	#N/A	#N/A	0.721328	15	ENSG00000228862		lncRNA	novel transcript
#278390	#N/A	#N/A	0.916893	0.992824	1.02339	2.13682	0.868313	0.795511	2.47871	#N/A	2.38617	#N/A	#N/A	#N/A	0.735321	0.591823	#N/A	#N/A	#N/A	#N/A	#N/A	#N/A	#N/A	#N/A	#N/A	#N/A	1.56376	#N/A	#N/A	1.49249	#N/A	#N/A	#N/A	#N/A	#N/A	#N/A	#N/A	#N/A	#N/A	#N/A	#N/A	#N/A	#N/A	#N/A	#N/A	#N/A	#N/A	#N/A	#N/A	#N/A	#N/A	#N/A	#N/A	2.31202	#N/A	#N/A	#N/A	1.52934	0.921406	#N/A	#N/A	#N/A	#N/A	15	ENSG00000278390		lncRNA	novel transcript, antisense to KBTBD7 and MTRF1
PLRG1	#N/A	#N/A	1.66046	#N/A	1.55526	1.33609	1.97261	0.885553	1.95007	#N/A	3.98368	#N/A	#N/A	#N/A	#N/A	#N/A	#N/A	#N/A	#N/A	#N/A	#N/A	#N/A	#N/A	#N/A	#N/A	#N/A	1.02495	1.86655	#N/A	#N/A	#N/A	#N/A	#N/A	#N/A	#N/A	#N/A	0.380571	#N/A	0.661287	#N/A	#N/A	#N/A	#N/A	0.505231	#N/A	0.729421	#N/A	#N/A	0.903096	#N/A	#N/A	#N/A	#N/A	#N/A	#N/A	#N/A	#N/A	1.12721	#N/A	#N/A	#N/A	#N/A	#N/A	15	ENSG00000171566	PLRG1	protein_coding	pleiotropic regulator 1 [Source:HGNC Symbol;Acc:HGNC:9089]
NOCT	#N/A	#N/A	0.388585	1.00477	#N/A	1.14733	#N/A	0.748619	1.89342	#N/A	1.12017	#N/A	#N/A	#N/A	#N/A	#N/A	#N/A	#N/A	#N/A	#N/A	#N/A	#N/A	#N/A	1.40108	#N/A	#N/A	1.30981	1.21534	0.826085	#N/A	#N/A	#N/A	#N/A	#N/A	#N/A	#N/A	#N/A	#N/A	#N/A	#N/A	#N/A	#N/A	#N/A	#N/A	#N/A	#N/A	#N/A	#N/A	#N/A	#N/A	#N/A	#N/A	#N/A	#N/A	#N/A	0.878567	4.03554	1.45782	1.07086	#N/A	#N/A	1.17667	#N/A	15	ENSG00000151014	NOCT	protein_coding	nocturnin [Source:HGNC Symbol;Acc:HGNC:14254]
MAPK8IP3	#N/A	#N/A	#N/A	#N/A	#N/A	0.610829	#N/A	0.534697	#N/A	#N/A	0.931934	#N/A	#N/A	#N/A	#N/A	#N/A	#N/A	#N/A	#N/A	#N/A	#N/A	#N/A	#N/A	#N/A	#N/A	#N/A	#N/A	#N/A	#N/A	#N/A	#N/A	#N/A	#N/A	#N/A	0.311225	#N/A	#N/A	0.30322	#N/A	#N/A	0.282296	0.564938	#N/A	#N/A	0.441147	#N/A	0.32606	0.503036	1.94735	0.34903	#N/A	#N/A	#N/A	#N/A	0.829113	0.6575	1.34937	#N/A	#N/A	#N/A	#N/A	#N/A	#N/A	15	ENSG00000138834	MAPK8IP3	protein_coding	mitogen-activated protein kinase 8 interacting protein 3 [Source:HGNC Symbol;Acc:HGNC:6884]
CUEDC2	#N/A	#N/A	1.83309	1.58714	1.66305	0.967954	0.856179	0.930126	#N/A	#N/A	0.508871	#N/A	0.760509	#N/A	#N/A	#N/A	#N/A	#N/A	#N/A	#N/A	#N/A	#N/A	#N/A	#N/A	#N/A	#N/A	0.724005	1.08006	0.982984	#N/A	#N/A	#N/A	#N/A	#N/A	#N/A	#N/A	1.67496	#N/A	#N/A	#N/A	#N/A	#N/A	#N/A	#N/A	#N/A	#N/A	#N/A	#N/A	#N/A	#N/A	#N/A	1.2495	0.859548	#N/A	#N/A	0.461078	#N/A	#N/A	#N/A	#N/A	#N/A	#N/A	#N/A	15	ENSG00000107874	CUEDC2	protein_coding	CUE domain containing 2 [Source:HGNC Symbol;Acc:HGNC:28352]
#285608	#N/A	#N/A	#N/A	#N/A	1.12896	#N/A	#N/A	1.33131	0.525918	#N/A	#N/A	#N/A	#N/A	1.56159	#N/A	#N/A	#N/A	0.636351	#N/A	#N/A	#N/A	#N/A	#N/A	#N/A	0.279084	#N/A	#N/A	#N/A	#N/A	#N/A	#N/A	#N/A	#N/A	#N/A	#N/A	#N/A	1.08034	#N/A	#N/A	0.834761	0.687945	1.12424	#N/A	0.897223	#N/A	1.13874	#N/A	#N/A	#N/A	#N/A	1.05774	#N/A	#N/A	#N/A	#N/A	#N/A	#N/A	#N/A	0.4582	#N/A	#N/A	0.758624	#N/A	15	ENSG00000285608		lncRNA	novel transcript, antisense to ARHGAP5
SCYL3	#N/A	#N/A	0.769283	0.779675	1.29592	0.994346	2.2068	0.753023	2.1251	#N/A	2.51489	#N/A	#N/A	#N/A	#N/A	#N/A	#N/A	#N/A	#N/A	1.39612	#N/A	#N/A	#N/A	#N/A	#N/A	#N/A	#N/A	#N/A	0.995937	#N/A	#N/A	#N/A	#N/A	#N/A	#N/A	1.02971	#N/A	#N/A	#N/A	#N/A	#N/A	#N/A	#N/A	#N/A	0.517001	#N/A	#N/A	#N/A	#N/A	0.439238	#N/A	0.48119	#N/A	#N/A	#N/A	0.918938	#N/A	#N/A	#N/A	#N/A	#N/A	#N/A	#N/A	15	ENSG00000000457	SCYL3	protein_coding	SCY1 like pseudokinase 3 [Source:HGNC Symbol;Acc:HGNC:19285]
NAALADL2-AS1	#N/A	#N/A	0.200034	#N/A	#N/A	#N/A	#N/A	0.179369	#N/A	#N/A	#N/A	#N/A	#N/A	#N/A	#N/A	#N/A	#N/A	#N/A	#N/A	#N/A	#N/A	#N/A	#N/A	#N/A	#N/A	#N/A	#N/A	#N/A	#N/A	#N/A	#N/A	#N/A	#N/A	#N/A	#N/A	#N/A	0.192274	#N/A	0.546282	0.454927	1.39352	#N/A	3.1833	0.170874	0.217004	0.18036	0.33394	0.331623	#N/A	0.371021	0.944995	0.206511	#N/A	#N/A	#N/A	#N/A	#N/A	#N/A	#N/A	#N/A	#N/A	#N/A	#N/A	15	ENSG00000225552	NAALADL2-AS1	lncRNA	NAALADL2 antisense RNA 1 [Source:HGNC Symbol;Acc:HGNC:41016]
PIP5K1A	#N/A	#N/A	0.421342	0.46191	0.628504	1.38711	0.787879	0.417469	1.46079	#N/A	1.11607	#N/A	#N/A	#N/A	#N/A	#N/A	#N/A	#N/A	#N/A	0.923667	#N/A	#N/A	#N/A	0.795682	#N/A	#N/A	#N/A	#N/A	#N/A	#N/A	#N/A	#N/A	#N/A	#N/A	#N/A	#N/A	#N/A	#N/A	#N/A	#N/A	#N/A	#N/A	#N/A	#N/A	#N/A	#N/A	#N/A	#N/A	0.604586	#N/A	#N/A	#N/A	#N/A	#N/A	#N/A	#N/A	1.77975	0.759419	#N/A	#N/A	#N/A	0.922989	0.926528	15	ENSG00000143398	PIP5K1A	protein_coding	phosphatidylinositol-4-phosphate 5-kinase type 1 alpha [Source:HGNC Symbol;Acc:HGNC:8994]
OPTN	#N/A	#N/A	2.31909	0.673257	1.66056	1.67687	#N/A	0.992201	#N/A	#N/A	0.583094	#N/A	#N/A	#N/A	#N/A	#N/A	#N/A	#N/A	#N/A	0.491276	#N/A	#N/A	#N/A	#N/A	#N/A	#N/A	1.43237	1.64241	1.71267	#N/A	#N/A	#N/A	#N/A	#N/A	#N/A	#N/A	#N/A	#N/A	#N/A	#N/A	#N/A	#N/A	#N/A	#N/A	#N/A	#N/A	#N/A	#N/A	#N/A	#N/A	#N/A	1.40805	#N/A	#N/A	#N/A	#N/A	0.583435	#N/A	0.823943	0.238553	#N/A	#N/A	1.37415	15	ENSG00000123240	OPTN	protein_coding	optineurin [Source:HGNC Symbol;Acc:HGNC:17142]
ISCA1	#N/A	#N/A	0.289734	0.220427	#N/A	#N/A	0.164573	0.167156	#N/A	#N/A	0.161304	#N/A	0.148513	0.300297	0.146483	#N/A	#N/A	#N/A	#N/A	#N/A	#N/A	#N/A	#N/A	0.0676239	#N/A	#N/A	0.179474	#N/A	0.142353	#N/A	#N/A	#N/A	#N/A	#N/A	#N/A	#N/A	#N/A	#N/A	#N/A	#N/A	#N/A	#N/A	#N/A	#N/A	#N/A	#N/A	#N/A	#N/A	#N/A	#N/A	#N/A	#N/A	#N/A	#N/A	#N/A	0.113271	0.155833	0.143064	#N/A	#N/A	#N/A	#N/A	0.141226	15	ENSG00000135070	ISCA1	protein_coding	iron-sulfur cluster assembly 1 [Source:HGNC Symbol;Acc:HGNC:28660]
RASSF8-AS1	#N/A	#N/A	0.946091	0.831992	#N/A	2.03213	#N/A	0.825336	#N/A	#N/A	1.12741	#N/A	#N/A	#N/A	#N/A	#N/A	#N/A	#N/A	#N/A	1.10901	#N/A	#N/A	#N/A	#N/A	#N/A	#N/A	1.52315	1.11834	2.30237	#N/A	#N/A	#N/A	#N/A	#N/A	#N/A	#N/A	#N/A	#N/A	#N/A	#N/A	#N/A	#N/A	#N/A	#N/A	#N/A	#N/A	#N/A	#N/A	#N/A	#N/A	#N/A	1.85846	#N/A	#N/A	1.80258	1.32142	1.60771	2.85996	#N/A	#N/A	#N/A	1.89997	#N/A	15	ENSG00000246695	RASSF8-AS1	lncRNA	RASSF8 antisense RNA 1 [Source:HGNC Symbol;Acc:HGNC:48637]
ITGA11	#N/A	#N/A	2.51799	1.56701	#N/A	1.07657	0.910887	1.37765	#N/A	#N/A	#N/A	#N/A	#N/A	#N/A	#N/A	#N/A	#N/A	#N/A	#N/A	#N/A	#N/A	#N/A	#N/A	#N/A	#N/A	#N/A	2.5822	1.27418	1.12802	#N/A	#N/A	#N/A	#N/A	#N/A	#N/A	0.795219	1.11966	#N/A	1.36828	1.14758	0.775834	0.894328	0.702857	#N/A	#N/A	#N/A	#N/A	#N/A	#N/A	#N/A	#N/A	#N/A	#N/A	#N/A	#N/A	#N/A	#N/A	#N/A	#N/A	#N/A	#N/A	#N/A	#N/A	15	ENSG00000137809	ITGA11	protein_coding	integrin subunit alpha 11 [Source:HGNC Symbol;Acc:HGNC:6136]
OXLD1	#N/A	#N/A	#N/A	#N/A	#N/A	#N/A	#N/A	0.533632	#N/A	0.743345	#N/A	#N/A	#N/A	#N/A	#N/A	#N/A	#N/A	#N/A	#N/A	#N/A	#N/A	#N/A	#N/A	#N/A	#N/A	#N/A	#N/A	#N/A	#N/A	#N/A	#N/A	#N/A	#N/A	#N/A	#N/A	0.140678	2.54949	1.09035	1.15403	#N/A	#N/A	#N/A	1.25789	1.46531	1.29082	#N/A	1.33974	1.165	#N/A	1.72733	#N/A	#N/A	0.539482	#N/A	#N/A	#N/A	0.169021	0.198536	#N/A	#N/A	#N/A	#N/A	#N/A	15	ENSG00000204237	OXLD1	protein_coding	oxidoreductase like domain containing 1 [Source:HGNC Symbol;Acc:HGNC:27901]
BRD7	#N/A	#N/A	#N/A	#N/A	#N/A	0.813672	0.817531	0.506754	2.60158	0.490375	1.94788	#N/A	#N/A	#N/A	#N/A	#N/A	#N/A	#N/A	#N/A	0.964481	#N/A	#N/A	#N/A	#N/A	#N/A	#N/A	#N/A	#N/A	#N/A	#N/A	#N/A	#N/A	#N/A	#N/A	#N/A	#N/A	0.673853	#N/A	0.406397	#N/A	#N/A	#N/A	#N/A	#N/A	#N/A	0.583027	#N/A	0.306518	1.04808	#N/A	#N/A	#N/A	#N/A	#N/A	#N/A	1.03795	2.10453	1.35683	#N/A	#N/A	#N/A	#N/A	#N/A	15	ENSG00000166164	BRD7	protein_coding	bromodomain containing 7 [Source:HGNC Symbol;Acc:HGNC:14310]
AMELX	#N/A	#N/A	0.19071	#N/A	#N/A	#N/A	#N/A	0.186505	#N/A	#N/A	#N/A	#N/A	#N/A	0.253201	#N/A	#N/A	#N/A	#N/A	#N/A	#N/A	#N/A	#N/A	#N/A	#N/A	#N/A	#N/A	#N/A	#N/A	#N/A	#N/A	#N/A	#N/A	#N/A	#N/A	0.540306	#N/A	0.546956	0.394567	0.868898	0.268301	2.20798	0.19656	1.11377	0.176852	0.171511	#N/A	#N/A	#N/A	#N/A	0.84776	0.810974	#N/A	#N/A	#N/A	#N/A	#N/A	#N/A	#N/A	#N/A	#N/A	#N/A	#N/A	#N/A	15	ENSG00000125363	AMELX	protein_coding	amelogenin X-linked [Source:HGNC Symbol;Acc:HGNC:461]
LHPP	#N/A	#N/A	1.68926	#N/A	1.74805	1.19911	1.58389	0.836809	1.11817	#N/A	1.35991	#N/A	#N/A	1.0846	#N/A	0.809845	#N/A	#N/A	#N/A	2.18092	1.13197	1.00984	#N/A	1.32358	#N/A	#N/A	#N/A	#N/A	#N/A	#N/A	#N/A	#N/A	#N/A	#N/A	#N/A	#N/A	#N/A	#N/A	#N/A	#N/A	#N/A	#N/A	#N/A	#N/A	#N/A	#N/A	#N/A	#N/A	#N/A	#N/A	#N/A	#N/A	#N/A	#N/A	#N/A	1.39651	#N/A	#N/A	#N/A	0.715179	#N/A	#N/A	#N/A	15	ENSG00000107902	LHPP	protein_coding	phospholysine phosphohistidine inorganic pyrophosphate phosphatase [Source:HGNC Symbol;Acc:HGNC:30042]
SPATA18	#N/A	#N/A	#N/A	#N/A	0.211419	#N/A	#N/A	0.247259	#N/A	#N/A	#N/A	#N/A	#N/A	#N/A	#N/A	#N/A	#N/A	#N/A	#N/A	#N/A	#N/A	#N/A	#N/A	#N/A	#N/A	#N/A	0.212211	#N/A	#N/A	#N/A	#N/A	#N/A	#N/A	#N/A	1.86316	#N/A	1.26142	2.12507	1.0223	2.11347	2.82178	0.485982	1.186	#N/A	#N/A	#N/A	0.901765	1.25518	#N/A	1.04973	2.61059	#N/A	#N/A	#N/A	#N/A	#N/A	#N/A	#N/A	#N/A	#N/A	#N/A	#N/A	#N/A	15	ENSG00000163071	SPATA18	protein_coding	spermatogenesis associated 18 [Source:HGNC Symbol;Acc:HGNC:29579]
CCNO-DT	#N/A	#N/A	0.492675	#N/A	1.17074	#N/A	1.57364	0.726416	2.28716	#N/A	1.51552	#N/A	0.845245	#N/A	#N/A	#N/A	#N/A	#N/A	#N/A	#N/A	#N/A	#N/A	#N/A	#N/A	#N/A	#N/A	1.2519	0.974102	1.27312	#N/A	#N/A	#N/A	#N/A	1.09261	#N/A	#N/A	0.399986	#N/A	#N/A	#N/A	#N/A	#N/A	#N/A	#N/A	#N/A	#N/A	#N/A	#N/A	#N/A	#N/A	#N/A	#N/A	#N/A	#N/A	#N/A	1.31051	2.23084	#N/A	1.98313	#N/A	#N/A	#N/A	#N/A	15	ENSG00000251307	CCNO-DT	lncRNA	CCNO divergent transcript [Source:HGNC Symbol;Acc:HGNC:55543]
MTCH2#109919	#N/A	#N/A	1.48431	0.890337	1.42465	1.41124	1.77001	0.647995	1.80649	#N/A	3.4699	#N/A	#N/A	#N/A	#N/A	#N/A	#N/A	#N/A	#N/A	1.48301	#N/A	#N/A	#N/A	#N/A	#N/A	#N/A	#N/A	#N/A	#N/A	#N/A	#N/A	#N/A	#N/A	#N/A	#N/A	#N/A	#N/A	#N/A	#N/A	#N/A	#N/A	#N/A	#N/A	#N/A	#N/A	#N/A	#N/A	#N/A	#N/A	#N/A	#N/A	0.665923	#N/A	#N/A	1.02748	1.13903	1.8139	2.52503	#N/A	1.52026	#N/A	#N/A	#N/A	15	ENSG00000109919	MTCH2	protein_coding	mitochondrial carrier 2 [Source:HGNC Symbol;Acc:HGNC:17587]
FBN2	#N/A	#N/A	1.17452	#N/A	0.381977	#N/A	#N/A	0.410047	#N/A	#N/A	#N/A	#N/A	#N/A	#N/A	#N/A	#N/A	#N/A	#N/A	#N/A	#N/A	#N/A	#N/A	#N/A	#N/A	#N/A	#N/A	#N/A	#N/A	#N/A	#N/A	#N/A	#N/A	#N/A	#N/A	1.12163	#N/A	#N/A	1.8232	1.37963	1.51426	2.04107	0.723984	1.58327	#N/A	#N/A	0.512707	1.27147	1.68477	#N/A	1.04853	1.53866	#N/A	#N/A	#N/A	#N/A	#N/A	#N/A	#N/A	#N/A	#N/A	#N/A	#N/A	#N/A	15	ENSG00000138829	FBN2	protein_coding	fibrillin 2 [Source:HGNC Symbol;Acc:HGNC:3604]
FGF13-AS1	#N/A	#N/A	0.198472	0.174857	#N/A	#N/A	#N/A	0.155061	#N/A	#N/A	#N/A	#N/A	0.131017	0.116144	0.0869134	#N/A	#N/A	0.0893396	#N/A	#N/A	#N/A	#N/A	#N/A	#N/A	#N/A	#N/A	0.150807	#N/A	#N/A	#N/A	#N/A	#N/A	#N/A	#N/A	0.570067	#N/A	#N/A	#N/A	#N/A	#N/A	1.25696	0.177116	#N/A	0.276725	#N/A	#N/A	#N/A	#N/A	#N/A	0.701542	0.845109	#N/A	#N/A	#N/A	#N/A	#N/A	#N/A	#N/A	#N/A	#N/A	0.0894666	#N/A	#N/A	15	ENSG00000226031	FGF13-AS1	lncRNA	FGF13 antisense RNA 1 [Source:HGNC Symbol;Acc:HGNC:44264]
#286803	#N/A	#N/A	#N/A	#N/A	#N/A	0.682254	#N/A	0.506041	0.791233	#N/A	0.951108	1.24209	#N/A	#N/A	#N/A	#N/A	0.727453	#N/A	#N/A	0.97307	#N/A	#N/A	#N/A	#N/A	#N/A	#N/A	1.26601	#N/A	1.01075	#N/A	#N/A	#N/A	#N/A	#N/A	#N/A	#N/A	#N/A	#N/A	#N/A	#N/A	#N/A	#N/A	#N/A	#N/A	#N/A	#N/A	#N/A	#N/A	#N/A	#N/A	#N/A	#N/A	#N/A	0.760986	#N/A	0.890127	1.93736	#N/A	0.879684	#N/A	#N/A	0.812475	1.18673	15	ENSG00000286803		lncRNA	novel transcript, antisense to NCOA6
SRRM1	#N/A	#N/A	0.319368	0.338045	#N/A	#N/A	0.755202	0.352862	1.46842	#N/A	1.09484	#N/A	#N/A	#N/A	#N/A	#N/A	#N/A	#N/A	#N/A	#N/A	#N/A	#N/A	#N/A	1.01518	#N/A	#N/A	0.411672	0.50371	0.56461	#N/A	#N/A	#N/A	#N/A	#N/A	#N/A	#N/A	#N/A	#N/A	#N/A	#N/A	#N/A	#N/A	#N/A	#N/A	#N/A	#N/A	#N/A	#N/A	0.418233	#N/A	#N/A	#N/A	#N/A	#N/A	#N/A	#N/A	1.29611	1.03144	#N/A	1.11581	#N/A	#N/A	1.08049	15	ENSG00000133226	SRRM1	protein_coding	serine and arginine repetitive matrix 1 [Source:HGNC Symbol;Acc:HGNC:16638]
TRAPPC12#171853	#N/A	#N/A	#N/A	#N/A	#N/A	0.506125	#N/A	0.388198	0.873869	0.321445	0.940161	1.20723	#N/A	#N/A	#N/A	#N/A	#N/A	#N/A	#N/A	#N/A	#N/A	#N/A	#N/A	0.688758	#N/A	#N/A	#N/A	#N/A	#N/A	#N/A	#N/A	#N/A	#N/A	#N/A	#N/A	#N/A	#N/A	#N/A	#N/A	#N/A	#N/A	0.579503	#N/A	0.324716	0.271205	#N/A	#N/A	0.245505	0.649178	0.243434	0.2391	#N/A	#N/A	#N/A	#N/A	#N/A	1.46695	#N/A	#N/A	#N/A	#N/A	#N/A	#N/A	15	ENSG00000171853	TRAPPC12	protein_coding	trafficking protein particle complex subunit 12 [Source:HGNC Symbol;Acc:HGNC:24284]
#205959	#N/A	#N/A	1.32935	#N/A	#N/A	#N/A	#N/A	0.93487	#N/A	#N/A	0.325685	#N/A	0.696611	0.756895	#N/A	#N/A	#N/A	0.535866	#N/A	0.237837	#N/A	#N/A	#N/A	#N/A	0.187972	#N/A	#N/A	#N/A	0.457059	#N/A	#N/A	#N/A	#N/A	#N/A	#N/A	#N/A	#N/A	#N/A	#N/A	#N/A	#N/A	#N/A	#N/A	#N/A	#N/A	#N/A	#N/A	#N/A	#N/A	#N/A	#N/A	1.33288	#N/A	#N/A	0.52294	#N/A	0.199789	0.38167	0.311384	#N/A	#N/A	0.421626	#N/A	15	ENSG00000205959		lncRNA	novel transcript
ZNF335	#N/A	#N/A	0.521043	#N/A	0.914365	1.46321	1.75783	0.623154	1.7727	#N/A	1.5965	#N/A	#N/A	#N/A	#N/A	0.66427	#N/A	#N/A	#N/A	#N/A	#N/A	#N/A	#N/A	#N/A	#N/A	#N/A	0.964981	1.05454	#N/A	1.99026	#N/A	#N/A	#N/A	#N/A	#N/A	#N/A	#N/A	#N/A	#N/A	#N/A	#N/A	0.667222	#N/A	#N/A	#N/A	0.643202	#N/A	#N/A	#N/A	#N/A	#N/A	#N/A	#N/A	#N/A	#N/A	1.22286	2.04337	#N/A	#N/A	#N/A	#N/A	#N/A	#N/A	15	ENSG00000198026	ZNF335	protein_coding	zinc finger protein 335 [Source:HGNC Symbol;Acc:HGNC:15807]
PPP1CC	#N/A	#N/A	1.7867	0.954203	2.41412	1.34416	1.22545	0.756981	2.19104	#N/A	4.0729	#N/A	#N/A	#N/A	#N/A	#N/A	#N/A	#N/A	#N/A	#N/A	#N/A	#N/A	#N/A	#N/A	#N/A	#N/A	#N/A	#N/A	#N/A	#N/A	#N/A	#N/A	#N/A	#N/A	#N/A	#N/A	0.995533	#N/A	1.08115	#N/A	#N/A	#N/A	0.918377	#N/A	0.984413	#N/A	0.657365	#N/A	#N/A	1.06797	#N/A	#N/A	#N/A	#N/A	#N/A	#N/A	#N/A	1.35605	#N/A	#N/A	#N/A	#N/A	#N/A	15	ENSG00000186298	PPP1CC	protein_coding	protein phosphatase 1 catalytic subunit gamma [Source:HGNC Symbol;Acc:HGNC:9283]
TET2-AS1	#N/A	#N/A	#N/A	#N/A	#N/A	#N/A	#N/A	0.412206	#N/A	#N/A	#N/A	#N/A	0.185467	1.52171	0.335485	0.277832	#N/A	#N/A	#N/A	#N/A	#N/A	#N/A	#N/A	#N/A	#N/A	#N/A	#N/A	#N/A	#N/A	#N/A	#N/A	#N/A	#N/A	#N/A	1.03263	#N/A	#N/A	#N/A	1.66241	#N/A	0.848279	0.835464	#N/A	#N/A	#N/A	#N/A	1.06281	#N/A	#N/A	1.16285	#N/A	1.34347	0.285226	#N/A	0.181672	#N/A	#N/A	0.144724	#N/A	#N/A	#N/A	#N/A	#N/A	15	ENSG00000251586	TET2-AS1	lncRNA	TET2 antisense RNA 1 [Source:HGNC Symbol;Acc:HGNC:41125]
MDM4	#N/A	#N/A	0.396945	#N/A	#N/A	0.796414	0.508564	0.319979	1.24779	#N/A	1.54412	0.667003	#N/A	#N/A	#N/A	#N/A	#N/A	#N/A	#N/A	1.10727	#N/A	#N/A	#N/A	0.626908	#N/A	#N/A	#N/A	#N/A	#N/A	#N/A	#N/A	#N/A	#N/A	#N/A	#N/A	#N/A	#N/A	#N/A	#N/A	#N/A	#N/A	0.279855	#N/A	#N/A	#N/A	0.427662	#N/A	0.164173	1.37628	#N/A	#N/A	#N/A	#N/A	#N/A	#N/A	#N/A	1.1383	#N/A	0.620895	#N/A	#N/A	#N/A	#N/A	15	ENSG00000198625	MDM4	protein_coding	MDM4 regulator of p53 [Source:HGNC Symbol;Acc:HGNC:6974]
ZNF649	#N/A	#N/A	0.796165	1.36936	#N/A	2.10019	1.10142	1.0073	1.86544	#N/A	1.02966	#N/A	#N/A	#N/A	0.793039	#N/A	#N/A	#N/A	#N/A	#N/A	#N/A	#N/A	#N/A	#N/A	#N/A	#N/A	#N/A	#N/A	#N/A	#N/A	#N/A	#N/A	#N/A	#N/A	0.720772	#N/A	#N/A	0.53512	#N/A	0.620422	#N/A	#N/A	#N/A	#N/A	#N/A	#N/A	0.880523	0.641545	#N/A	0.624536	#N/A	#N/A	#N/A	#N/A	#N/A	#N/A	#N/A	#N/A	#N/A	#N/A	#N/A	#N/A	1.32216	15	ENSG00000198093	ZNF649	protein_coding	zinc finger protein 649 [Source:HGNC Symbol;Acc:HGNC:25741]
MFSD4B-DT	#N/A	#N/A	0.347417	0.177712	#N/A	#N/A	#N/A	0.224074	#N/A	#N/A	0.156297	#N/A	0.133571	0.306924	0.113531	0.11507	#N/A	#N/A	#N/A	#N/A	#N/A	0.077645	#N/A	#N/A	#N/A	#N/A	#N/A	0.164552	#N/A	#N/A	#N/A	#N/A	#N/A	#N/A	#N/A	#N/A	#N/A	#N/A	#N/A	#N/A	#N/A	#N/A	#N/A	#N/A	#N/A	#N/A	#N/A	#N/A	#N/A	#N/A	#N/A	0.225475	0.135952	#N/A	0.172651	#N/A	#N/A	0.166967	0.132053	#N/A	#N/A	#N/A	#N/A	15	ENSG00000231046	MFSD4B-DT	lncRNA	MFSD4B divergent transcript [Source:HGNC Symbol;Acc:HGNC:55773]
METTL1	#N/A	#N/A	0.165485	0.176028	#N/A	#N/A	#N/A	0.142956	0.135772	#N/A	#N/A	#N/A	#N/A	#N/A	0.106908	#N/A	#N/A	#N/A	#N/A	#N/A	#N/A	#N/A	#N/A	#N/A	#N/A	#N/A	#N/A	#N/A	#N/A	#N/A	#N/A	#N/A	#N/A	#N/A	#N/A	#N/A	0.443101	#N/A	0.673004	0.761462	0.792584	#N/A	1.2335	0.425723	#N/A	#N/A	0.704664	#N/A	#N/A	0.642052	#N/A	#N/A	#N/A	#N/A	#N/A	0.0973837	#N/A	0.121925	#N/A	#N/A	#N/A	#N/A	#N/A	15	ENSG00000037897	METTL1	protein_coding	methyltransferase 1, tRNA methylguanosine [Source:HGNC Symbol;Acc:HGNC:7030]
HSDL2-AS1	#N/A	#N/A	1.25579	0.765409	0.914843	2.03822	#N/A	0.782636	1.35594	#N/A	#N/A	#N/A	#N/A	0.903681	1.36738	#N/A	#N/A	1.41286	#N/A	1.86848	#N/A	#N/A	#N/A	#N/A	#N/A	#N/A	0.815761	#N/A	1.53234	#N/A	#N/A	#N/A	#N/A	#N/A	#N/A	#N/A	#N/A	#N/A	#N/A	#N/A	#N/A	#N/A	#N/A	#N/A	#N/A	#N/A	#N/A	#N/A	#N/A	#N/A	#N/A	#N/A	#N/A	#N/A	#N/A	#N/A	#N/A	#N/A	1.58242	#N/A	#N/A	2.01785	1.64866	15	ENSG00000230185	HSDL2-AS1	lncRNA	HSDL2 antisense RNA 1 [Source:HGNC Symbol;Acc:HGNC:31438]
MCMDC2	#N/A	#N/A	1.77367	#N/A	0.884754	0.55858	#N/A	1.00708	#N/A	#N/A	#N/A	#N/A	#N/A	1.19737	#N/A	0.958147	#N/A	0.345887	#N/A	0.269295	0.233228	0.206988	#N/A	#N/A	0.202439	#N/A	#N/A	#N/A	#N/A	#N/A	#N/A	#N/A	#N/A	#N/A	#N/A	#N/A	#N/A	#N/A	#N/A	#N/A	#N/A	#N/A	#N/A	#N/A	#N/A	#N/A	#N/A	#N/A	#N/A	#N/A	#N/A	1.40551	1.43664	#N/A	0.466763	#N/A	#N/A	0.347972	#N/A	#N/A	#N/A	#N/A	#N/A	15	ENSG00000178460	MCMDC2	protein_coding	minichromosome maintenance domain containing 2 [Source:HGNC Symbol;Acc:HGNC:26368]
GK5	#N/A	#N/A	0.511904	#N/A	0.796203	1.35107	#N/A	0.543659	1.16786	#N/A	2.07759	#N/A	#N/A	#N/A	#N/A	#N/A	#N/A	#N/A	#N/A	#N/A	#N/A	#N/A	#N/A	#N/A	#N/A	#N/A	0.970719	#N/A	0.970259	#N/A	#N/A	#N/A	#N/A	#N/A	#N/A	#N/A	#N/A	#N/A	#N/A	#N/A	#N/A	0.479246	#N/A	#N/A	#N/A	#N/A	#N/A	#N/A	0.967729	#N/A	#N/A	#N/A	#N/A	#N/A	0.702978	0.808451	1.69725	0.888884	0.855276	#N/A	#N/A	#N/A	#N/A	15	ENSG00000175066	GK5	protein_coding	glycerol kinase 5 [Source:HGNC Symbol;Acc:HGNC:28635]
SAP18	#N/A	#N/A	0.0870016	0.102669	#N/A	#N/A	#N/A	0.0991858	#N/A	#N/A	#N/A	#N/A	#N/A	#N/A	#N/A	#N/A	#N/A	#N/A	#N/A	#N/A	#N/A	#N/A	#N/A	#N/A	#N/A	#N/A	#N/A	#N/A	#N/A	#N/A	#N/A	#N/A	#N/A	#N/A	#N/A	#N/A	0.0667258	0.118998	#N/A	#N/A	0.0995499	0.12704	0.115031	0.132125	0.109214	0.103472	0.12265	0.105372	#N/A	0.134002	#N/A	0.097435	#N/A	#N/A	#N/A	#N/A	#N/A	#N/A	#N/A	#N/A	#N/A	#N/A	#N/A	15	ENSG00000150459	SAP18	protein_coding	Sin3A associated protein 18 [Source:HGNC Symbol;Acc:HGNC:10530]
DOCK3	#N/A	#N/A	2.53862	1.29613	1.96007	3.16266	1.45869	0.873198	1.91373	#N/A	#N/A	#N/A	#N/A	1.49207	0.819001	1.30906	#N/A	1.59541	#N/A	1.05691	1.3526	2.10956	#N/A	#N/A	#N/A	#N/A	#N/A	#N/A	#N/A	#N/A	#N/A	#N/A	#N/A	#N/A	#N/A	#N/A	#N/A	#N/A	#N/A	#N/A	#N/A	#N/A	#N/A	#N/A	#N/A	#N/A	#N/A	#N/A	#N/A	#N/A	#N/A	#N/A	#N/A	#N/A	2.19856	#N/A	#N/A	#N/A	#N/A	#N/A	#N/A	#N/A	#N/A	15	ENSG00000088538	DOCK3	protein_coding	dedicator of cytokinesis 3 [Source:HGNC Symbol;Acc:HGNC:2989]
MFN1	#N/A	#N/A	0.323302	#N/A	#N/A	0.737546	0.749769	0.414107	0.785447	#N/A	2.0739	0.782401	#N/A	#N/A	#N/A	#N/A	#N/A	#N/A	#N/A	#N/A	#N/A	#N/A	#N/A	#N/A	#N/A	#N/A	1.1298	0.847103	1.41993	#N/A	#N/A	#N/A	#N/A	#N/A	#N/A	#N/A	#N/A	#N/A	#N/A	#N/A	#N/A	#N/A	#N/A	#N/A	#N/A	#N/A	#N/A	#N/A	1.05467	#N/A	#N/A	#N/A	#N/A	#N/A	#N/A	#N/A	1.55822	0.75253	#N/A	#N/A	#N/A	0.826143	1.10365	15	ENSG00000171109	MFN1	protein_coding	mitofusin 1 [Source:HGNC Symbol;Acc:HGNC:18262]
#256029	#N/A	#N/A	0.340598	0.174644	0.178003	#N/A	0.159386	0.169205	#N/A	0.253379	#N/A	#N/A	#N/A	0.239771	0.0803011	#N/A	#N/A	#N/A	#N/A	#N/A	#N/A	#N/A	#N/A	#N/A	#N/A	#N/A	0.193125	#N/A	0.175913	#N/A	#N/A	#N/A	#N/A	#N/A	#N/A	#N/A	#N/A	#N/A	0.700906	#N/A	#N/A	#N/A	#N/A	0.481028	#N/A	#N/A	#N/A	#N/A	#N/A	0.846556	#N/A	0.228017	#N/A	#N/A	#N/A	#N/A	#N/A	#N/A	#N/A	#N/A	#N/A	0.162166	#N/A	15	ENSG00000256029		protein_coding	novel protein
EFCAB2	#N/A	#N/A	#N/A	0.503632	#N/A	1.02238	#N/A	0.370664	0.847311	#N/A	1.04025	#N/A	#N/A	#N/A	#N/A	#N/A	#N/A	#N/A	#N/A	#N/A	#N/A	#N/A	#N/A	0.769322	#N/A	#N/A	0.739435	1.10015	1.16547	#N/A	#N/A	#N/A	#N/A	#N/A	#N/A	#N/A	#N/A	#N/A	#N/A	#N/A	#N/A	#N/A	#N/A	#N/A	#N/A	#N/A	#N/A	#N/A	#N/A	#N/A	#N/A	#N/A	#N/A	#N/A	1.08164	0.783069	2.35569	2.19477	#N/A	#N/A	#N/A	1.73575	3.00981	15	ENSG00000203666	EFCAB2	protein_coding	EF-hand calcium binding domain 2 [Source:HGNC Symbol;Acc:HGNC:28166]
SUCLG2	#N/A	#N/A	0.447219	0.375611	0.547052	1.21896	0.552762	#N/A	2.19007	#N/A	1.89846	0.657183	#N/A	#N/A	#N/A	#N/A	#N/A	#N/A	#N/A	1.32648	#N/A	#N/A	#N/A	#N/A	#N/A	#N/A	#N/A	#N/A	#N/A	#N/A	#N/A	#N/A	#N/A	#N/A	#N/A	#N/A	#N/A	#N/A	#N/A	#N/A	#N/A	#N/A	#N/A	#N/A	#N/A	#N/A	#N/A	#N/A	#N/A	#N/A	#N/A	#N/A	#N/A	#N/A	0.791479	0.669018	2.13788	1.38535	0.658369	1.03377	#N/A	#N/A	#N/A	15	ENSG00000172340	SUCLG2	protein_coding	succinate-CoA ligase GDP-forming subunit beta [Source:HGNC Symbol;Acc:HGNC:11450]
ANKRD46	#N/A	#N/A	0.955971	0.680819	1.14635	1.46012	1.13414	#N/A	3.83268	#N/A	2.63171	1.04657	#N/A	0.508634	#N/A	#N/A	#N/A	#N/A	0.876498	1.32196	#N/A	1.24189	#N/A	#N/A	#N/A	#N/A	#N/A	#N/A	#N/A	#N/A	#N/A	#N/A	#N/A	#N/A	#N/A	#N/A	#N/A	#N/A	#N/A	#N/A	#N/A	#N/A	#N/A	#N/A	#N/A	#N/A	#N/A	#N/A	#N/A	#N/A	#N/A	#N/A	#N/A	#N/A	#N/A	#N/A	1.02304	#N/A	#N/A	#N/A	#N/A	0.889313	1.01034	15	ENSG00000186106	ANKRD46	protein_coding	ankyrin repeat domain 46 [Source:HGNC Symbol;Acc:HGNC:27229]
TCEA1	#N/A	#N/A	0.624057	0.550156	#N/A	0.915819	1.14028	#N/A	2.16911	#N/A	2.453	1.15751	#N/A	#N/A	#N/A	#N/A	#N/A	#N/A	#N/A	#N/A	#N/A	#N/A	#N/A	0.766026	#N/A	#N/A	0.712137	1.11268	1.20498	#N/A	#N/A	#N/A	#N/A	#N/A	#N/A	#N/A	#N/A	#N/A	#N/A	#N/A	#N/A	#N/A	#N/A	#N/A	#N/A	#N/A	#N/A	#N/A	#N/A	#N/A	#N/A	#N/A	#N/A	#N/A	#N/A	1.06289	2.02871	2.12415	#N/A	#N/A	0.655983	#N/A	#N/A	15	ENSG00000187735	TCEA1	protein_coding	transcription elongation factor A1 [Source:HGNC Symbol;Acc:HGNC:11612]
CLCN3	#N/A	#N/A	#N/A	#N/A	#N/A	0.508933	1.01776	#N/A	2.02897	#N/A	1.53645	#N/A	#N/A	#N/A	#N/A	#N/A	#N/A	#N/A	#N/A	1.01084	#N/A	#N/A	#N/A	0.804224	#N/A	#N/A	0.483505	#N/A	#N/A	#N/A	#N/A	#N/A	#N/A	#N/A	#N/A	#N/A	#N/A	#N/A	#N/A	#N/A	#N/A	#N/A	#N/A	#N/A	#N/A	#N/A	#N/A	#N/A	#N/A	#N/A	#N/A	#N/A	#N/A	0.637368	1.49675	0.77247	5.54802	2.62675	1.03705	1.29521	#N/A	#N/A	0.907058	15	ENSG00000109572	CLCN3	protein_coding	chloride voltage-gated channel 3 [Source:HGNC Symbol;Acc:HGNC:2021]
ZC3H15	#N/A	#N/A	0.586634	#N/A	1.22659	0.951855	1.32273	#N/A	2.10629	#N/A	2.06072	#N/A	#N/A	#N/A	#N/A	#N/A	#N/A	#N/A	0.844801	0.974918	#N/A	#N/A	#N/A	0.775371	#N/A	#N/A	0.655924	#N/A	#N/A	#N/A	#N/A	#N/A	#N/A	#N/A	#N/A	#N/A	#N/A	#N/A	#N/A	#N/A	#N/A	#N/A	#N/A	#N/A	#N/A	#N/A	#N/A	#N/A	#N/A	#N/A	#N/A	#N/A	#N/A	#N/A	0.596749	0.792102	1.61463	1.60871	0.695812	#N/A	#N/A	#N/A	#N/A	15	ENSG00000065548	ZC3H15	protein_coding	zinc finger CCCH-type containing 15 [Source:HGNC Symbol;Acc:HGNC:29528]
MARCHF6	#N/A	#N/A	0.403728	#N/A	0.401548	1.0179	0.897228	#N/A	1.65128	#N/A	1.82449	#N/A	0.326443	#N/A	#N/A	#N/A	#N/A	#N/A	0.546209	0.953592	#N/A	#N/A	#N/A	#N/A	#N/A	#N/A	#N/A	#N/A	0.473579	#N/A	#N/A	#N/A	#N/A	#N/A	#N/A	#N/A	#N/A	#N/A	#N/A	#N/A	#N/A	#N/A	#N/A	#N/A	#N/A	#N/A	#N/A	#N/A	#N/A	#N/A	#N/A	#N/A	#N/A	#N/A	0.732579	#N/A	2.00792	1.67486	0.554686	1.08042	#N/A	#N/A	#N/A	15	ENSG00000145495	MARCHF6	protein_coding	membrane associated ring-CH-type finger 6 [Source:HGNC Symbol;Acc:HGNC:30550]
CIAO1	#N/A	#N/A	0.637712	#N/A	0.953465	1.27974	1.22829	#N/A	2.06061	#N/A	2.81946	1.03287	#N/A	#N/A	#N/A	#N/A	#N/A	#N/A	#N/A	#N/A	#N/A	#N/A	#N/A	#N/A	#N/A	#N/A	#N/A	#N/A	#N/A	#N/A	#N/A	#N/A	#N/A	#N/A	#N/A	#N/A	0.422757	#N/A	0.319892	#N/A	#N/A	0.497297	#N/A	#N/A	#N/A	#N/A	#N/A	#N/A	1.44034	#N/A	#N/A	#N/A	#N/A	#N/A	#N/A	0.78237	3.36084	0.884431	0.999277	#N/A	#N/A	#N/A	#N/A	15	ENSG00000144021	CIAO1	protein_coding	cytosolic iron-sulfur assembly component 1 [Source:HGNC Symbol;Acc:HGNC:14280]
UMPS	#N/A	#N/A	0.887832	0.78696	1.24122	1.78139	1.0326	#N/A	2.85437	0.572275	2.31547	#N/A	1.2689	0.603513	0.838419	#N/A	#N/A	#N/A	#N/A	#N/A	#N/A	#N/A	#N/A	#N/A	#N/A	#N/A	#N/A	#N/A	#N/A	#N/A	#N/A	#N/A	#N/A	#N/A	#N/A	#N/A	#N/A	#N/A	#N/A	#N/A	#N/A	#N/A	#N/A	#N/A	#N/A	#N/A	#N/A	#N/A	#N/A	#N/A	#N/A	0.573969	1.18815	#N/A	#N/A	1.11586	#N/A	1.64478	#N/A	#N/A	#N/A	#N/A	#N/A	15	ENSG00000114491	UMPS	protein_coding	uridine monophosphate synthetase [Source:HGNC Symbol;Acc:HGNC:12563]
FBXL5	#N/A	#N/A	#N/A	#N/A	#N/A	#N/A	0.674772	#N/A	1.49372	0.372076	1.39476	1.09972	#N/A	#N/A	#N/A	#N/A	#N/A	#N/A	#N/A	#N/A	#N/A	#N/A	#N/A	#N/A	#N/A	#N/A	#N/A	#N/A	#N/A	#N/A	#N/A	#N/A	#N/A	#N/A	#N/A	#N/A	0.495255	#N/A	0.395283	#N/A	#N/A	0.345655	#N/A	0.297986	0.379035	0.567745	#N/A	0.241985	#N/A	#N/A	#N/A	#N/A	#N/A	#N/A	#N/A	#N/A	2.26754	0.632915	#N/A	#N/A	#N/A	0.799001	#N/A	15	ENSG00000118564	FBXL5	protein_coding	F-box and leucine rich repeat protein 5 [Source:HGNC Symbol;Acc:HGNC:13602]
SERP1	#N/A	#N/A	0.80358	0.533571	0.881897	0.760104	0.627047	#N/A	1.87126	#N/A	2.73274	#N/A	#N/A	#N/A	#N/A	#N/A	#N/A	#N/A	#N/A	#N/A	#N/A	#N/A	#N/A	#N/A	#N/A	#N/A	0.96183	1.07454	0.646136	#N/A	#N/A	#N/A	#N/A	#N/A	#N/A	#N/A	#N/A	#N/A	#N/A	#N/A	#N/A	#N/A	#N/A	#N/A	#N/A	#N/A	#N/A	#N/A	#N/A	#N/A	#N/A	#N/A	#N/A	0.761791	#N/A	0.971414	1.46719	1.78978	0.936397	#N/A	#N/A	#N/A	#N/A	15	ENSG00000120742	SERP1	protein_coding	stress associated endoplasmic reticulum protein 1 [Source:HGNC Symbol;Acc:HGNC:10759]
SELENOF	#N/A	#N/A	#N/A	#N/A	#N/A	#N/A	0.572189	#N/A	1.54987	0.482444	1.72102	#N/A	#N/A	#N/A	#N/A	#N/A	#N/A	#N/A	#N/A	#N/A	#N/A	0.699375	#N/A	#N/A	#N/A	#N/A	#N/A	#N/A	0.737124	#N/A	#N/A	#N/A	#N/A	#N/A	#N/A	#N/A	0.561954	#N/A	0.218221	#N/A	#N/A	0.46165	#N/A	#N/A	#N/A	0.569976	#N/A	0.29549	1.48252	#N/A	#N/A	#N/A	#N/A	#N/A	#N/A	1.38601	2.26407	0.899206	#N/A	#N/A	#N/A	#N/A	#N/A	15	ENSG00000183291	SELENOF	protein_coding	selenoprotein F [Source:HGNC Symbol;Acc:HGNC:17705]
PDE7A	#N/A	#N/A	1.48461	0.56469	1.30077	2.32718	1.50039	#N/A	1.74294	#N/A	#N/A	#N/A	#N/A	#N/A	#N/A	#N/A	#N/A	#N/A	#N/A	#N/A	#N/A	#N/A	#N/A	#N/A	#N/A	#N/A	#N/A	#N/A	#N/A	#N/A	#N/A	#N/A	#N/A	#N/A	#N/A	#N/A	#N/A	#N/A	#N/A	#N/A	#N/A	#N/A	#N/A	#N/A	#N/A	#N/A	#N/A	#N/A	#N/A	#N/A	#N/A	1.002	0.495198	0.841058	3.72606	1.24336	2.29158	2.63276	1.21065	1.34848	#N/A	#N/A	#N/A	15	ENSG00000205268	PDE7A	protein_coding	phosphodiesterase 7A [Source:HGNC Symbol;Acc:HGNC:8791]
SEC13	#N/A	#N/A	0.518887	#N/A	#N/A	0.765983	#N/A	#N/A	2.00195	#N/A	2.28275	1.12529	#N/A	#N/A	#N/A	#N/A	#N/A	#N/A	#N/A	1.6707	#N/A	#N/A	#N/A	#N/A	#N/A	#N/A	0.731245	0.706294	0.668431	#N/A	#N/A	#N/A	#N/A	#N/A	#N/A	#N/A	#N/A	#N/A	#N/A	#N/A	#N/A	#N/A	#N/A	#N/A	#N/A	#N/A	#N/A	#N/A	#N/A	#N/A	#N/A	0.48812	0.56716	#N/A	1.22285	1.37302	3.18824	2.16659	#N/A	#N/A	#N/A	#N/A	#N/A	15	ENSG00000157020	SEC13	protein_coding	SEC13 homolog, nuclear pore and COPII coat complex component [Source:HGNC Symbol;Acc:HGNC:10697]
PPP4R2	#N/A	#N/A	#N/A	#N/A	#N/A	#N/A	0.74956	#N/A	1.43362	#N/A	1.06626	#N/A	#N/A	#N/A	0.369063	#N/A	#N/A	#N/A	#N/A	1.37277	#N/A	#N/A	#N/A	0.815094	0.870317	#N/A	#N/A	0.655038	0.491749	#N/A	#N/A	#N/A	#N/A	#N/A	#N/A	#N/A	#N/A	#N/A	#N/A	#N/A	#N/A	#N/A	#N/A	#N/A	#N/A	#N/A	#N/A	#N/A	0.599117	#N/A	#N/A	#N/A	#N/A	#N/A	#N/A	0.983506	1.79945	1.0518	0.585588	0.953466	#N/A	#N/A	#N/A	15	ENSG00000163605	PPP4R2	protein_coding	protein phosphatase 4 regulatory subunit 2 [Source:HGNC Symbol;Acc:HGNC:18296]
MFSD11	#N/A	#N/A	0.431848	#N/A	0.716457	0.889635	1.16873	#N/A	1.46561	#N/A	1.00822	#N/A	#N/A	#N/A	#N/A	#N/A	0.574547	#N/A	#N/A	1.27614	#N/A	#N/A	#N/A	#N/A	#N/A	#N/A	#N/A	#N/A	#N/A	#N/A	#N/A	#N/A	#N/A	#N/A	#N/A	#N/A	#N/A	#N/A	#N/A	#N/A	#N/A	#N/A	#N/A	#N/A	#N/A	#N/A	#N/A	#N/A	#N/A	#N/A	#N/A	0.675609	#N/A	0.662252	0.926575	2.01412	1.6864	2.02847	#N/A	1.72876	#N/A	#N/A	#N/A	15	ENSG00000092931	MFSD11	protein_coding	major facilitator superfamily domain containing 11 [Source:HGNC Symbol;Acc:HGNC:25458]
CLPX	#N/A	#N/A	1.19614	0.794018	1.06604	1.17966	1.32344	#N/A	1.9341	#N/A	2.95092	1.07791	0.731591	#N/A	#N/A	#N/A	#N/A	#N/A	#N/A	1.71625	#N/A	#N/A	#N/A	#N/A	#N/A	#N/A	#N/A	#N/A	#N/A	#N/A	#N/A	#N/A	#N/A	#N/A	#N/A	#N/A	#N/A	#N/A	#N/A	#N/A	#N/A	#N/A	#N/A	#N/A	#N/A	#N/A	#N/A	#N/A	#N/A	#N/A	#N/A	0.621849	#N/A	#N/A	1.15157	1.51985	2.31716	1.98823	#N/A	#N/A	#N/A	#N/A	#N/A	15	ENSG00000166855	CLPX	protein_coding	caseinolytic mitochondrial matrix peptidase chaperone subunit X [Source:HGNC Symbol;Acc:HGNC:2088]
WDR75	#N/A	#N/A	0.560994	#N/A	0.889073	0.605496	#N/A	#N/A	1.49073	#N/A	1.96761	#N/A	#N/A	#N/A	#N/A	#N/A	#N/A	#N/A	#N/A	0.893133	#N/A	#N/A	#N/A	#N/A	#N/A	#N/A	#N/A	#N/A	#N/A	3.07651	#N/A	#N/A	#N/A	#N/A	#N/A	0.92287	#N/A	#N/A	#N/A	#N/A	#N/A	#N/A	#N/A	#N/A	#N/A	#N/A	#N/A	#N/A	0.752926	#N/A	#N/A	#N/A	0.532195	0.698591	#N/A	0.878062	2.17525	1.1462	0.763219	#N/A	#N/A	#N/A	#N/A	15	ENSG00000115368	WDR75	protein_coding	WD repeat domain 75 [Source:HGNC Symbol;Acc:HGNC:25725]
TBC1D14	#N/A	#N/A	0.62351	#N/A	0.740095	0.84583	#N/A	#N/A	2.26138	#N/A	1.57265	#N/A	#N/A	0.823445	0.614721	0.676783	#N/A	0.872391	#N/A	1.97381	1.14962	1.40284	#N/A	#N/A	#N/A	#N/A	#N/A	#N/A	#N/A	#N/A	#N/A	#N/A	#N/A	#N/A	#N/A	#N/A	#N/A	#N/A	#N/A	#N/A	#N/A	#N/A	#N/A	#N/A	#N/A	#N/A	#N/A	#N/A	#N/A	#N/A	#N/A	0.569878	#N/A	#N/A	1.4266	#N/A	1.1389	#N/A	#N/A	#N/A	#N/A	#N/A	#N/A	15	ENSG00000132405	TBC1D14	protein_coding	TBC1 domain family member 14 [Source:HGNC Symbol;Acc:HGNC:29246]
PNPT1	#N/A	#N/A	#N/A	#N/A	#N/A	0.726945	#N/A	#N/A	1.46764	#N/A	1.33278	#N/A	#N/A	#N/A	#N/A	#N/A	#N/A	#N/A	#N/A	0.870989	#N/A	#N/A	#N/A	#N/A	#N/A	#N/A	#N/A	0.624139	0.891569	3.36475	#N/A	#N/A	#N/A	#N/A	#N/A	#N/A	#N/A	#N/A	#N/A	#N/A	#N/A	#N/A	#N/A	#N/A	#N/A	#N/A	#N/A	#N/A	1.09759	#N/A	#N/A	0.67206	0.438808	#N/A	0.844729	2.08794	1.82146	2.45846	0.786866	#N/A	#N/A	#N/A	#N/A	15	ENSG00000138035	PNPT1	protein_coding	polyribonucleotide nucleotidyltransferase 1 [Source:HGNC Symbol;Acc:HGNC:23166]
LINC00938	#N/A	#N/A	1.15125	1.07423	0.878365	#N/A	1.49082	#N/A	2.86202	#N/A	#N/A	1.38325	#N/A	#N/A	#N/A	#N/A	#N/A	#N/A	#N/A	1.28049	#N/A	1.85826	#N/A	#N/A	1.0288	#N/A	1.03075	#N/A	1.77725	#N/A	#N/A	#N/A	#N/A	#N/A	#N/A	#N/A	#N/A	#N/A	#N/A	#N/A	#N/A	#N/A	#N/A	#N/A	#N/A	#N/A	#N/A	#N/A	#N/A	#N/A	#N/A	#N/A	#N/A	#N/A	#N/A	1.35538	1.38293	1.87046	1.27483	#N/A	#N/A	#N/A	#N/A	15	ENSG00000273015	LINC00938	lncRNA	long intergenic non-protein coding RNA 938 [Source:HGNC Symbol;Acc:HGNC:48630]
SAFB2	#N/A	#N/A	0.363867	0.763894	0.768076	0.926289	#N/A	#N/A	1.21203	#N/A	0.838795	#N/A	#N/A	#N/A	#N/A	#N/A	#N/A	#N/A	#N/A	#N/A	#N/A	#N/A	#N/A	1.00597	#N/A	#N/A	#N/A	#N/A	#N/A	#N/A	#N/A	#N/A	#N/A	#N/A	#N/A	#N/A	#N/A	#N/A	#N/A	#N/A	#N/A	0.337989	#N/A	#N/A	#N/A	0.41515	#N/A	#N/A	1.85519	#N/A	#N/A	#N/A	#N/A	#N/A	0.554383	0.862345	1.59751	1.33678	#N/A	#N/A	#N/A	#N/A	0.776849	15	ENSG00000130254	SAFB2	protein_coding	scaffold attachment factor B2 [Source:HGNC Symbol;Acc:HGNC:21605]
RRP1B	#N/A	#N/A	#N/A	#N/A	#N/A	#N/A	0.79681	#N/A	1.73621	#N/A	#N/A	1.08346	#N/A	#N/A	#N/A	#N/A	#N/A	#N/A	1.05157	#N/A	#N/A	#N/A	#N/A	#N/A	#N/A	#N/A	#N/A	#N/A	0.849356	#N/A	#N/A	#N/A	#N/A	#N/A	0.732678	#N/A	#N/A	0.407976	#N/A	#N/A	0.361608	0.61713	0.335958	#N/A	#N/A	0.8009	0.458995	0.411503	2.07391	#N/A	#N/A	#N/A	#N/A	#N/A	#N/A	#N/A	2.45531	#N/A	#N/A	#N/A	#N/A	#N/A	#N/A	15	ENSG00000160208	RRP1B	protein_coding	ribosomal RNA processing 1B [Source:HGNC Symbol;Acc:HGNC:23818]
SEPTIN7-DT	#N/A	#N/A	1.12347	1.52481	1.33121	1.50323	#N/A	#N/A	1.16103	#N/A	1.0626	#N/A	#N/A	#N/A	#N/A	#N/A	#N/A	#N/A	#N/A	#N/A	#N/A	#N/A	#N/A	#N/A	#N/A	#N/A	#N/A	#N/A	#N/A	#N/A	#N/A	#N/A	#N/A	#N/A	0.551315	#N/A	0.570821	#N/A	#N/A	1.02555	0.539663	#N/A	#N/A	#N/A	0.735566	#N/A	#N/A	#N/A	#N/A	#N/A	#N/A	#N/A	#N/A	1.38431	#N/A	#N/A	#N/A	#N/A	#N/A	#N/A	1.11491	1.06421	0.941236	15	ENSG00000228878	SEPTIN7-DT	lncRNA	SEPTIN7 divergent transcript [Source:HGNC Symbol;Acc:HGNC:51153]
TMEM65	#N/A	#N/A	#N/A	#N/A	#N/A	#N/A	#N/A	#N/A	1.25429	#N/A	0.699691	#N/A	#N/A	0.321582	#N/A	#N/A	0.619486	#N/A	#N/A	1.8553	#N/A	0.871442	#N/A	0.970173	#N/A	#N/A	#N/A	#N/A	#N/A	2.4353	#N/A	#N/A	#N/A	#N/A	#N/A	#N/A	#N/A	#N/A	#N/A	#N/A	#N/A	#N/A	#N/A	#N/A	#N/A	#N/A	#N/A	#N/A	#N/A	#N/A	#N/A	0.519546	#N/A	0.6221	1.31684	1.38345	3.4627	1.69172	#N/A	1.04999	#N/A	#N/A	#N/A	15	ENSG00000164983	TMEM65	protein_coding	transmembrane protein 65 [Source:HGNC Symbol;Acc:HGNC:25203]
RBSN	#N/A	#N/A	0.644753	#N/A	0.762945	#N/A	1.18316	#N/A	1.67381	#N/A	1.01915	#N/A	#N/A	#N/A	#N/A	#N/A	#N/A	#N/A	#N/A	1.23281	#N/A	#N/A	#N/A	1.28998	0.958377	#N/A	#N/A	#N/A	0.797668	#N/A	#N/A	#N/A	#N/A	#N/A	#N/A	#N/A	#N/A	#N/A	#N/A	#N/A	#N/A	#N/A	#N/A	#N/A	#N/A	0.607999	#N/A	#N/A	1.16437	#N/A	#N/A	#N/A	#N/A	0.894562	#N/A	#N/A	1.69093	#N/A	#N/A	1.24622	#N/A	0.96941	#N/A	15	ENSG00000131381	RBSN	protein_coding	rabenosyn, RAB effector [Source:HGNC Symbol;Acc:HGNC:20759]
NCBP2	#N/A	#N/A	1.53792	0.986167	1.19426	#N/A	#N/A	#N/A	2.43448	#N/A	2.65116	#N/A	#N/A	#N/A	#N/A	#N/A	1.80386	#N/A	#N/A	#N/A	#N/A	1.23119	#N/A	#N/A	1.10032	#N/A	#N/A	#N/A	#N/A	#N/A	#N/A	#N/A	#N/A	#N/A	#N/A	#N/A	0.529788	#N/A	#N/A	#N/A	#N/A	#N/A	#N/A	#N/A	#N/A	#N/A	#N/A	#N/A	#N/A	#N/A	#N/A	0.708606	#N/A	#N/A	1.19879	1.32022	2.70159	1.54461	1.3372	#N/A	#N/A	#N/A	#N/A	15	ENSG00000114503	NCBP2	protein_coding	nuclear cap binding protein subunit 2 [Source:HGNC Symbol;Acc:HGNC:7659]
ME1	#N/A	#N/A	3.68982	1.00536	2.6317	3.12156	2.53714	#N/A	2.50145	#N/A	0.997444	#N/A	#N/A	#N/A	#N/A	#N/A	#N/A	0.799773	#N/A	2.69255	#N/A	#N/A	#N/A	#N/A	#N/A	#N/A	#N/A	#N/A	#N/A	#N/A	#N/A	#N/A	#N/A	#N/A	#N/A	#N/A	#N/A	#N/A	#N/A	#N/A	#N/A	#N/A	#N/A	#N/A	#N/A	#N/A	#N/A	#N/A	#N/A	#N/A	#N/A	2.91679	#N/A	#N/A	4.72341	1.2579	2.72886	4.72778	1.45823	#N/A	#N/A	#N/A	#N/A	15	ENSG00000065833	ME1	protein_coding	malic enzyme 1 [Source:HGNC Symbol;Acc:HGNC:6983]
OXSM	#N/A	#N/A	1.37243	#N/A	#N/A	#N/A	0.71523	#N/A	0.431955	#N/A	0.401753	#N/A	0.848964	#N/A	#N/A	0.896273	0.231601	#N/A	#N/A	0.279234	#N/A	#N/A	#N/A	#N/A	#N/A	#N/A	#N/A	#N/A	#N/A	#N/A	#N/A	#N/A	#N/A	#N/A	#N/A	#N/A	#N/A	#N/A	#N/A	#N/A	#N/A	#N/A	#N/A	#N/A	#N/A	#N/A	#N/A	#N/A	#N/A	#N/A	#N/A	1.79598	1.08948	0.401072	0.669271	0.303935	0.313316	0.38798	#N/A	#N/A	#N/A	#N/A	#N/A	15	ENSG00000151093	OXSM	protein_coding	3-oxoacyl-ACP synthase, mitochondrial [Source:HGNC Symbol;Acc:HGNC:26063]
ERGIC2	#N/A	#N/A	#N/A	#N/A	#N/A	#N/A	#N/A	#N/A	1.24385	0.595393	1.91264	#N/A	#N/A	#N/A	#N/A	#N/A	#N/A	#N/A	#N/A	#N/A	#N/A	#N/A	#N/A	#N/A	#N/A	#N/A	#N/A	0.751068	0.952635	2.56182	#N/A	#N/A	#N/A	#N/A	#N/A	#N/A	0.864038	#N/A	0.752286	#N/A	#N/A	#N/A	#N/A	#N/A	0.72313	#N/A	0.288421	0.305669	#N/A	0.502641	#N/A	#N/A	#N/A	0.879405	#N/A	#N/A	1.6801	#N/A	#N/A	1.48075	#N/A	#N/A	#N/A	15	ENSG00000087502	ERGIC2	protein_coding	ERGIC and golgi 2 [Source:HGNC Symbol;Acc:HGNC:30208]
ENGASE	#N/A	#N/A	1.391	1.26643	0.819608	0.965175	#N/A	#N/A	1.75253	#N/A	1.23145	#N/A	#N/A	0.738687	#N/A	0.696035	#N/A	0.881327	1.35709	2.01739	#N/A	#N/A	#N/A	#N/A	1.6133	#N/A	#N/A	#N/A	#N/A	#N/A	#N/A	#N/A	#N/A	#N/A	#N/A	#N/A	#N/A	#N/A	#N/A	#N/A	#N/A	#N/A	#N/A	#N/A	#N/A	#N/A	#N/A	#N/A	#N/A	#N/A	#N/A	0.514912	0.636981	#N/A	#N/A	#N/A	1.60746	#N/A	#N/A	#N/A	#N/A	#N/A	#N/A	15	ENSG00000167280	ENGASE	protein_coding	endo-beta-N-acetylglucosaminidase [Source:HGNC Symbol;Acc:HGNC:24622]
CCNT2	#N/A	#N/A	#N/A	#N/A	#N/A	0.824212	1.04299	#N/A	1.01823	#N/A	1.48489	0.802643	#N/A	#N/A	0.392685	#N/A	#N/A	0.584789	#N/A	#N/A	#N/A	#N/A	#N/A	#N/A	#N/A	#N/A	#N/A	0.532225	0.524693	#N/A	#N/A	#N/A	#N/A	#N/A	#N/A	#N/A	#N/A	#N/A	#N/A	#N/A	#N/A	#N/A	#N/A	#N/A	#N/A	#N/A	#N/A	#N/A	0.899074	#N/A	#N/A	0.241856	#N/A	#N/A	#N/A	1.11867	3.0627	1.53296	#N/A	#N/A	0.617204	#N/A	#N/A	15	ENSG00000082258	CCNT2	protein_coding	cyclin T2 [Source:HGNC Symbol;Acc:HGNC:1600]
METTL23	#N/A	#N/A	#N/A	#N/A	#N/A	#N/A	#N/A	#N/A	1.88662	#N/A	2.22388	1.97057	#N/A	#N/A	#N/A	#N/A	#N/A	#N/A	#N/A	#N/A	#N/A	#N/A	#N/A	#N/A	#N/A	#N/A	#N/A	#N/A	#N/A	#N/A	#N/A	#N/A	#N/A	#N/A	#N/A	#N/A	1.06282	0.63992	0.609256	#N/A	0.430613	0.591447	#N/A	0.62798	#N/A	#N/A	0.491788	0.66543	0.98154	#N/A	#N/A	#N/A	#N/A	#N/A	#N/A	1.17868	1.3128	1.20334	#N/A	#N/A	#N/A	#N/A	#N/A	15	ENSG00000181038	METTL23	protein_coding	methyltransferase like 23 [Source:HGNC Symbol;Acc:HGNC:26988]
AGBL3	#N/A	#N/A	0.701805	0.561326	#N/A	1.05267	#N/A	#N/A	1.35008	#N/A	1.78317	#N/A	#N/A	#N/A	0.726304	#N/A	#N/A	#N/A	#N/A	#N/A	#N/A	#N/A	#N/A	#N/A	0.854745	#N/A	0.947867	1.53561	2.02026	#N/A	#N/A	#N/A	#N/A	#N/A	#N/A	#N/A	#N/A	#N/A	#N/A	#N/A	#N/A	#N/A	#N/A	#N/A	#N/A	#N/A	#N/A	#N/A	#N/A	#N/A	#N/A	0.526674	#N/A	#N/A	#N/A	1.28247	1.99877	3.02366	0.762484	#N/A	#N/A	#N/A	#N/A	15	ENSG00000146856	AGBL3	protein_coding	AGBL carboxypeptidase 3 [Source:HGNC Symbol;Acc:HGNC:27981]
NOP14	#N/A	#N/A	1.24554	0.732778	1.47763	1.05168	1.28574	#N/A	1.69759	#N/A	#N/A	#N/A	#N/A	0.490176	#N/A	#N/A	#N/A	#N/A	#N/A	#N/A	#N/A	#N/A	#N/A	#N/A	#N/A	#N/A	0.84158	#N/A	#N/A	#N/A	#N/A	#N/A	#N/A	#N/A	#N/A	#N/A	#N/A	#N/A	#N/A	#N/A	#N/A	#N/A	#N/A	#N/A	#N/A	#N/A	#N/A	#N/A	1.02973	#N/A	#N/A	0.841017	#N/A	1.42225	1.31437	#N/A	2.91499	1.96498	1.23985	#N/A	#N/A	#N/A	#N/A	15	ENSG00000087269	NOP14	protein_coding	NOP14 nucleolar protein [Source:HGNC Symbol;Acc:HGNC:16821]
HELZ	#N/A	#N/A	#N/A	#N/A	#N/A	#N/A	0.539216	#N/A	0.809839	#N/A	0.933809	#N/A	#N/A	#N/A	#N/A	#N/A	#N/A	0.324183	#N/A	1.51748	#N/A	#N/A	#N/A	0.842365	#N/A	#N/A	#N/A	#N/A	#N/A	#N/A	#N/A	#N/A	#N/A	#N/A	#N/A	#N/A	#N/A	#N/A	#N/A	#N/A	#N/A	#N/A	#N/A	#N/A	#N/A	#N/A	#N/A	#N/A	#N/A	#N/A	#N/A	0.330883	0.34201	0.464173	1.03173	1.11903	2.1725	1.54005	0.725832	1.20066	#N/A	#N/A	#N/A	15	ENSG00000198265	HELZ	protein_coding	helicase with zinc finger [Source:HGNC Symbol;Acc:HGNC:16878]
DDX10	#N/A	#N/A	#N/A	#N/A	0.755342	0.618718	#N/A	#N/A	0.799648	#N/A	0.776617	#N/A	#N/A	0.297766	#N/A	#N/A	#N/A	#N/A	#N/A	2.01197	#N/A	#N/A	#N/A	#N/A	0.674245	#N/A	#N/A	0.584899	0.624084	#N/A	#N/A	#N/A	#N/A	#N/A	#N/A	#N/A	#N/A	#N/A	#N/A	#N/A	#N/A	#N/A	#N/A	#N/A	#N/A	#N/A	#N/A	#N/A	0.908421	#N/A	#N/A	0.397094	0.528813	#N/A	0.915718	#N/A	2.04285	0.976584	#N/A	#N/A	#N/A	#N/A	#N/A	15	ENSG00000178105	DDX10	protein_coding	DEAD-box helicase 10 [Source:HGNC Symbol;Acc:HGNC:2735]
RBM6	#N/A	#N/A	#N/A	#N/A	#N/A	0.413837	#N/A	#N/A	0.581515	#N/A	0.941383	#N/A	0.23475	#N/A	#N/A	#N/A	#N/A	#N/A	#N/A	0.59114	0.402398	#N/A	#N/A	0.557407	#N/A	#N/A	0.28316	#N/A	#N/A	#N/A	#N/A	#N/A	#N/A	#N/A	#N/A	#N/A	#N/A	#N/A	#N/A	#N/A	#N/A	0.191827	#N/A	#N/A	#N/A	0.286042	#N/A	#N/A	1.23635	#N/A	#N/A	#N/A	#N/A	#N/A	0.336456	0.39131	1.65635	0.464676	#N/A	#N/A	#N/A	#N/A	#N/A	15	ENSG00000004534	RBM6	protein_coding	RNA binding motif protein 6 [Source:HGNC Symbol;Acc:HGNC:9903]
SMG9	#N/A	#N/A	0.7225	#N/A	#N/A	1.10618	1.43116	#N/A	1.60921	0.596499	1.21552	#N/A	#N/A	#N/A	#N/A	#N/A	#N/A	#N/A	#N/A	#N/A	#N/A	#N/A	#N/A	#N/A	#N/A	#N/A	#N/A	#N/A	#N/A	#N/A	#N/A	#N/A	#N/A	#N/A	0.588622	#N/A	#N/A	#N/A	#N/A	0.419285	#N/A	#N/A	#N/A	0.867814	0.5675	0.907297	0.533395	0.462914	1.13834	0.695462	#N/A	#N/A	#N/A	#N/A	#N/A	#N/A	#N/A	#N/A	#N/A	#N/A	#N/A	#N/A	#N/A	15	ENSG00000105771	SMG9	protein_coding	SMG9 nonsense mediated mRNA decay factor [Source:HGNC Symbol;Acc:HGNC:25763]
NSFL1C	#N/A	#N/A	1.64646	0.788297	1.11217	1.88472	#N/A	#N/A	1.60136	#N/A	4.28143	#N/A	#N/A	0.544003	#N/A	0.790971	#N/A	#N/A	#N/A	#N/A	#N/A	#N/A	#N/A	1.47504	#N/A	#N/A	#N/A	#N/A	#N/A	#N/A	#N/A	#N/A	#N/A	#N/A	#N/A	#N/A	#N/A	#N/A	#N/A	#N/A	#N/A	#N/A	#N/A	#N/A	#N/A	#N/A	#N/A	#N/A	#N/A	#N/A	#N/A	0.591136	0.683	0.97984	#N/A	#N/A	1.94389	2.12841	#N/A	1.57122	#N/A	#N/A	#N/A	15	ENSG00000088833	NSFL1C	protein_coding	NSFL1 cofactor [Source:HGNC Symbol;Acc:HGNC:15912]
ANGEL2	#N/A	#N/A	#N/A	#N/A	#N/A	#N/A	1.32991	#N/A	0.965459	0.410247	#N/A	#N/A	#N/A	#N/A	#N/A	#N/A	#N/A	#N/A	#N/A	#N/A	#N/A	#N/A	#N/A	1.27333	#N/A	0.749493	#N/A	#N/A	#N/A	#N/A	#N/A	#N/A	#N/A	#N/A	#N/A	#N/A	0.293701	#N/A	#N/A	#N/A	#N/A	0.392386	#N/A	#N/A	#N/A	0.652654	#N/A	#N/A	0.838214	#N/A	#N/A	#N/A	0.577651	#N/A	#N/A	1.02325	1.45647	0.824245	#N/A	1.27028	#N/A	0.716229	#N/A	15	ENSG00000174606	ANGEL2	protein_coding	angel homolog 2 [Source:HGNC Symbol;Acc:HGNC:30534]
KPNA5	#N/A	#N/A	0.54632	0.466847	0.614916	0.959119	0.811261	#N/A	1.01837	#N/A	1.84774	1.11369	#N/A	#N/A	#N/A	#N/A	#N/A	#N/A	#N/A	#N/A	#N/A	#N/A	#N/A	#N/A	#N/A	#N/A	0.727324	#N/A	0.931746	#N/A	#N/A	#N/A	#N/A	#N/A	#N/A	#N/A	0.410694	#N/A	0.276283	#N/A	#N/A	0.555267	#N/A	#N/A	#N/A	#N/A	#N/A	#N/A	#N/A	0.232705	#N/A	#N/A	#N/A	#N/A	#N/A	#N/A	2.0071	#N/A	#N/A	#N/A	#N/A	#N/A	#N/A	15	ENSG00000196911	KPNA5	protein_coding	karyopherin subunit alpha 5 [Source:HGNC Symbol;Acc:HGNC:6398]
POLR1B	#N/A	#N/A	0.790652	#N/A	#N/A	1.5919	#N/A	#N/A	1.63399	#N/A	1.49471	#N/A	1.29991	0.583583	#N/A	#N/A	#N/A	#N/A	#N/A	1.2886	#N/A	#N/A	0.768153	#N/A	#N/A	#N/A	#N/A	#N/A	1.31617	#N/A	#N/A	#N/A	#N/A	#N/A	#N/A	#N/A	#N/A	#N/A	#N/A	#N/A	#N/A	#N/A	#N/A	#N/A	#N/A	#N/A	#N/A	#N/A	1.1822	#N/A	#N/A	0.819485	0.999365	#N/A	#N/A	2.60842	1.57468	1.34796	#N/A	#N/A	#N/A	#N/A	#N/A	15	ENSG00000125630	POLR1B	protein_coding	RNA polymerase I subunit B [Source:HGNC Symbol;Acc:HGNC:20454]
DHX57	#N/A	#N/A	0.511452	#N/A	1.07559	1.41845	1.06492	#N/A	1.11392	#N/A	1.7274	#N/A	0.580184	#N/A	#N/A	#N/A	#N/A	#N/A	#N/A	#N/A	#N/A	#N/A	#N/A	#N/A	#N/A	#N/A	#N/A	#N/A	#N/A	#N/A	#N/A	#N/A	#N/A	#N/A	#N/A	#N/A	#N/A	0.322237	#N/A	#N/A	#N/A	#N/A	0.257083	#N/A	0.599684	#N/A	#N/A	0.365651	#N/A	#N/A	#N/A	#N/A	#N/A	#N/A	1.35335	#N/A	2.2128	0.949986	#N/A	#N/A	#N/A	#N/A	1.50313	15	ENSG00000163214	DHX57	protein_coding	DExH-box helicase 57 [Source:HGNC Symbol;Acc:HGNC:20086]
VIRMA	#N/A	#N/A	#N/A	0.484552	0.700319	#N/A	0.757339	#N/A	0.940399	#N/A	0.791933	1.1096	#N/A	#N/A	#N/A	#N/A	0.621408	#N/A	#N/A	0.980774	#N/A	#N/A	#N/A	#N/A	#N/A	#N/A	0.528579	#N/A	#N/A	1.99211	#N/A	#N/A	#N/A	#N/A	#N/A	#N/A	#N/A	#N/A	#N/A	#N/A	#N/A	#N/A	#N/A	#N/A	#N/A	#N/A	#N/A	#N/A	0.665414	#N/A	#N/A	#N/A	#N/A	0.945298	#N/A	#N/A	1.32855	0.835302	#N/A	1.01429	#N/A	#N/A	#N/A	15	ENSG00000164944	VIRMA	protein_coding	vir like m6A methyltransferase associated [Source:HGNC Symbol;Acc:HGNC:24500]
PDZD8	#N/A	#N/A	#N/A	#N/A	#N/A	#N/A	#N/A	#N/A	0.942487	#N/A	1.09974	#N/A	#N/A	#N/A	#N/A	#N/A	#N/A	#N/A	#N/A	#N/A	#N/A	#N/A	#N/A	#N/A	#N/A	#N/A	#N/A	#N/A	#N/A	#N/A	#N/A	#N/A	#N/A	#N/A	#N/A	#N/A	0.315121	0.267138	0.323427	0.262873	#N/A	0.509633	#N/A	0.295878	#N/A	0.44776	0.312229	0.304315	1.19496	0.414637	#N/A	#N/A	#N/A	#N/A	#N/A	#N/A	0.925781	0.968672	#N/A	#N/A	#N/A	#N/A	#N/A	15	ENSG00000165650	PDZD8	protein_coding	PDZ domain containing 8 [Source:HGNC Symbol;Acc:HGNC:26974]
SEC16A	#N/A	#N/A	#N/A	#N/A	#N/A	#N/A	#N/A	#N/A	1.14634	#N/A	#N/A	#N/A	#N/A	#N/A	#N/A	#N/A	#N/A	#N/A	#N/A	#N/A	#N/A	#N/A	#N/A	#N/A	#N/A	#N/A	#N/A	#N/A	#N/A	#N/A	#N/A	#N/A	#N/A	#N/A	0.440098	#N/A	0.625984	0.413048	0.464679	0.377105	0.479018	1.05776	0.342734	0.394759	0.773328	#N/A	0.411646	0.440292	0.968525	#N/A	0.382657	#N/A	#N/A	#N/A	#N/A	#N/A	#N/A	#N/A	#N/A	#N/A	#N/A	#N/A	#N/A	15	ENSG00000148396	SEC16A	protein_coding	SEC16 homolog A, endoplasmic reticulum export factor [Source:HGNC Symbol;Acc:HGNC:29006]
TENT4A	#N/A	#N/A	#N/A	#N/A	#N/A	#N/A	#N/A	#N/A	0.949491	#N/A	#N/A	#N/A	#N/A	#N/A	#N/A	#N/A	#N/A	#N/A	#N/A	#N/A	#N/A	#N/A	#N/A	#N/A	#N/A	#N/A	#N/A	#N/A	#N/A	#N/A	#N/A	#N/A	#N/A	#N/A	0.327341	#N/A	#N/A	0.280012	0.319812	#N/A	0.321603	0.540024	0.320436	0.433206	0.453388	0.67314	0.416663	0.565568	0.878249	0.340817	#N/A	#N/A	#N/A	#N/A	#N/A	#N/A	1.50715	#N/A	#N/A	#N/A	#N/A	#N/A	#N/A	15	ENSG00000112941	TENT4A	protein_coding	terminal nucleotidyltransferase 4A [Source:HGNC Symbol;Acc:HGNC:16705]
AHSA1	#N/A	#N/A	1.44728	#N/A	0.198726	0.181522	0.152436	#N/A	0.157659	#N/A	0.145792	#N/A	0.417324	#N/A	#N/A	#N/A	#N/A	0.280942	#N/A	#N/A	#N/A	#N/A	#N/A	#N/A	#N/A	#N/A	#N/A	#N/A	0.205996	#N/A	#N/A	#N/A	#N/A	#N/A	#N/A	0.0315345	0.794843	#N/A	#N/A	#N/A	#N/A	0.79105	#N/A	#N/A	#N/A	#N/A	#N/A	#N/A	#N/A	#N/A	#N/A	1.54845	#N/A	#N/A	#N/A	#N/A	0.120494	#N/A	#N/A	#N/A	#N/A	0.213964	#N/A	15	ENSG00000100591	AHSA1	protein_coding	activator of HSP90 ATPase activity 1 [Source:HGNC Symbol;Acc:HGNC:1189]
SENP2	#N/A	#N/A	0.45749	#N/A	#N/A	0.904788	0.576915	#N/A	0.839669	#N/A	1.08182	#N/A	#N/A	#N/A	#N/A	#N/A	#N/A	#N/A	#N/A	1.08148	#N/A	#N/A	#N/A	#N/A	#N/A	#N/A	0.562079	1.01283	1.04445	#N/A	#N/A	#N/A	#N/A	#N/A	#N/A	#N/A	#N/A	#N/A	#N/A	#N/A	#N/A	#N/A	#N/A	#N/A	#N/A	0.414027	#N/A	#N/A	0.919498	#N/A	#N/A	#N/A	#N/A	#N/A	0.952965	#N/A	1.35145	0.893999	#N/A	#N/A	#N/A	#N/A	0.7074	15	ENSG00000163904	SENP2	protein_coding	SUMO specific peptidase 2 [Source:HGNC Symbol;Acc:HGNC:23116]
CXXC1	#N/A	#N/A	#N/A	#N/A	0.931884	#N/A	#N/A	#N/A	1.26515	0.775322	#N/A	#N/A	#N/A	#N/A	#N/A	#N/A	#N/A	#N/A	#N/A	#N/A	#N/A	#N/A	#N/A	#N/A	#N/A	#N/A	#N/A	#N/A	#N/A	#N/A	#N/A	#N/A	#N/A	#N/A	0.544522	2.02802	#N/A	0.444367	#N/A	#N/A	0.473834	0.877648	#N/A	#N/A	#N/A	0.872908	0.408087	0.502975	1.51666	#N/A	0.4693	#N/A	#N/A	#N/A	#N/A	#N/A	#N/A	1.13018	#N/A	0.910089	#N/A	#N/A	#N/A	15	ENSG00000154832	CXXC1	protein_coding	CXXC finger protein 1 [Source:HGNC Symbol;Acc:HGNC:24343]
ETF1	#N/A	#N/A	0.808377	#N/A	1.07099	#N/A	#N/A	#N/A	1.22632	#N/A	2.73952	#N/A	0.661383	#N/A	#N/A	#N/A	#N/A	#N/A	#N/A	#N/A	#N/A	0.990131	#N/A	#N/A	#N/A	#N/A	#N/A	0.822118	#N/A	#N/A	#N/A	#N/A	#N/A	#N/A	#N/A	#N/A	#N/A	#N/A	#N/A	#N/A	#N/A	#N/A	#N/A	#N/A	#N/A	#N/A	#N/A	#N/A	#N/A	#N/A	#N/A	0.896747	0.646379	1.02311	2.13151	1.00087	2.1248	5.6092	#N/A	#N/A	#N/A	0.797705	#N/A	15	ENSG00000120705	ETF1	protein_coding	eukaryotic translation termination factor 1 [Source:HGNC Symbol;Acc:HGNC:3477]
NELFCD	#N/A	#N/A	0.671941	0.502328	#N/A	1.073	0.803189	#N/A	1.07916	#N/A	1.01941	#N/A	#N/A	#N/A	#N/A	0.507864	#N/A	#N/A	#N/A	1.44211	#N/A	#N/A	#N/A	#N/A	#N/A	#N/A	1.04336	0.883483	#N/A	#N/A	#N/A	#N/A	#N/A	#N/A	#N/A	#N/A	#N/A	#N/A	#N/A	#N/A	#N/A	#N/A	#N/A	#N/A	#N/A	#N/A	#N/A	#N/A	0.893279	#N/A	#N/A	#N/A	#N/A	#N/A	#N/A	0.783023	1.95374	#N/A	#N/A	#N/A	#N/A	0.858835	1.57169	15	ENSG00000101158	NELFCD	protein_coding	negative elongation factor complex member C/D [Source:HGNC Symbol;Acc:HGNC:15934]
SLC35F2	#N/A	#N/A	#N/A	#N/A	#N/A	#N/A	#N/A	#N/A	1.5418	#N/A	0.950689	#N/A	#N/A	#N/A	#N/A	#N/A	#N/A	#N/A	#N/A	#N/A	#N/A	#N/A	#N/A	#N/A	#N/A	#N/A	#N/A	#N/A	#N/A	#N/A	#N/A	#N/A	#N/A	#N/A	0.757533	1.07205	0.848431	1.29243	1.26628	1.17973	1.15617	1.29101	1.11444	#N/A	1.07647	#N/A	1.17793	1.65055	#N/A	1.26588	#N/A	#N/A	#N/A	#N/A	#N/A	#N/A	#N/A	#N/A	#N/A	#N/A	#N/A	#N/A	#N/A	15	ENSG00000110660	SLC35F2	protein_coding	solute carrier family 35 member F2 [Source:HGNC Symbol;Acc:HGNC:23615]
RPA3	#N/A	#N/A	0.514265	#N/A	0.57865	0.713016	0.725433	#N/A	0.990153	#N/A	1.91636	#N/A	0.644535	#N/A	#N/A	#N/A	0.800872	#N/A	#N/A	1.56686	#N/A	#N/A	#N/A	#N/A	#N/A	#N/A	0.826641	0.870229	1.17786	#N/A	#N/A	#N/A	#N/A	#N/A	#N/A	#N/A	#N/A	#N/A	#N/A	#N/A	#N/A	#N/A	#N/A	#N/A	#N/A	#N/A	#N/A	#N/A	#N/A	#N/A	#N/A	#N/A	#N/A	#N/A	#N/A	0.904926	2.49612	#N/A	#N/A	1.59795	#N/A	#N/A	#N/A	15	ENSG00000106399	RPA3	protein_coding	replication protein A3 [Source:HGNC Symbol;Acc:HGNC:10291]
KPNB1	#N/A	#N/A	#N/A	#N/A	#N/A	#N/A	#N/A	#N/A	0.83904	#N/A	1.77942	0.884107	#N/A	#N/A	#N/A	#N/A	#N/A	0.528174	#N/A	1.01856	#N/A	#N/A	#N/A	#N/A	#N/A	#N/A	#N/A	#N/A	#N/A	1.4252	#N/A	#N/A	#N/A	#N/A	#N/A	#N/A	0.659092	#N/A	0.410656	#N/A	#N/A	#N/A	#N/A	#N/A	#N/A	0.603874	#N/A	0.288323	1.09515	#N/A	#N/A	#N/A	#N/A	#N/A	0.622264	0.595011	1.19929	1.46349	#N/A	#N/A	#N/A	#N/A	#N/A	15	ENSG00000108424	KPNB1	protein_coding	karyopherin subunit beta 1 [Source:HGNC Symbol;Acc:HGNC:6400]
IL17RE	#N/A	#N/A	#N/A	#N/A	#N/A	#N/A	#N/A	#N/A	0.134681	#N/A	#N/A	#N/A	#N/A	#N/A	#N/A	#N/A	#N/A	#N/A	#N/A	#N/A	#N/A	#N/A	#N/A	#N/A	#N/A	#N/A	#N/A	#N/A	#N/A	#N/A	#N/A	#N/A	#N/A	#N/A	0.88376	0.117549	0.956601	1.25924	0.882797	1.18241	1.06859	0.700018	1.25581	#N/A	0.534018	#N/A	1.02672	1.04796	#N/A	0.860186	1.27899	#N/A	#N/A	#N/A	#N/A	#N/A	#N/A	#N/A	#N/A	#N/A	#N/A	#N/A	#N/A	15	ENSG00000163701	IL17RE	protein_coding	interleukin 17 receptor E [Source:HGNC Symbol;Acc:HGNC:18439]
AHCYL1	#N/A	#N/A	#N/A	#N/A	#N/A	#N/A	1.56932	#N/A	0.895689	#N/A	#N/A	#N/A	#N/A	#N/A	#N/A	0.568361	#N/A	#N/A	#N/A	2.32014	#N/A	0.897055	#N/A	0.937211	#N/A	#N/A	0.84476	0.984012	1.30998	#N/A	#N/A	#N/A	#N/A	#N/A	#N/A	#N/A	#N/A	#N/A	#N/A	#N/A	#N/A	#N/A	#N/A	#N/A	#N/A	#N/A	#N/A	#N/A	#N/A	#N/A	#N/A	0.678733	#N/A	#N/A	1.0392	#N/A	2.41129	2.12174	#N/A	#N/A	#N/A	1.34524	1.43265	15	ENSG00000168710	AHCYL1	protein_coding	adenosylhomocysteinase like 1 [Source:HGNC Symbol;Acc:HGNC:344]
CAPRIN2	#N/A	#N/A	0.505685	#N/A	#N/A	#N/A	#N/A	#N/A	1.15213	#N/A	1.76808	#N/A	#N/A	#N/A	#N/A	#N/A	#N/A	#N/A	#N/A	#N/A	#N/A	#N/A	#N/A	#N/A	#N/A	#N/A	#N/A	#N/A	#N/A	#N/A	#N/A	#N/A	#N/A	#N/A	0.554762	#N/A	#N/A	0.369465	0.473503	0.491796	0.450178	0.658553	#N/A	#N/A	0.520638	1.02567	#N/A	0.434732	1.14305	#N/A	0.42158	#N/A	#N/A	#N/A	#N/A	#N/A	#N/A	#N/A	#N/A	#N/A	#N/A	1.18298	#N/A	15	ENSG00000110888	CAPRIN2	protein_coding	caprin family member 2 [Source:HGNC Symbol;Acc:HGNC:21259]
CHRNA7#175344	#N/A	#N/A	3.92345	0.600219	0.597679	0.544279	0.390754	#N/A	0.359271	#N/A	0.316667	#N/A	#N/A	1.10412	#N/A	#N/A	#N/A	#N/A	0.176128	#N/A	#N/A	0.146537	#N/A	#N/A	#N/A	#N/A	#N/A	#N/A	0.396316	#N/A	#N/A	#N/A	#N/A	#N/A	#N/A	#N/A	#N/A	#N/A	#N/A	#N/A	#N/A	#N/A	#N/A	#N/A	#N/A	#N/A	#N/A	#N/A	#N/A	#N/A	#N/A	1.76525	#N/A	#N/A	0.372288	#N/A	#N/A	0.319789	0.281091	#N/A	#N/A	#N/A	#N/A	15	ENSG00000175344	CHRNA7	protein_coding	cholinergic receptor nicotinic alpha 7 subunit [Source:HGNC Symbol;Acc:HGNC:1960]
FBXO11	#N/A	#N/A	#N/A	#N/A	#N/A	#N/A	0.450811	#N/A	0.509248	#N/A	1.19976	#N/A	#N/A	#N/A	0.311208	#N/A	#N/A	#N/A	#N/A	1.08488	0.650811	#N/A	#N/A	0.515106	#N/A	#N/A	#N/A	#N/A	#N/A	#N/A	#N/A	#N/A	#N/A	#N/A	0.183757	0.55752	#N/A	#N/A	#N/A	#N/A	#N/A	0.504527	#N/A	#N/A	#N/A	0.545257	0.169669	0.235849	0.784848	#N/A	#N/A	#N/A	#N/A	#N/A	#N/A	#N/A	1.25528	#N/A	#N/A	#N/A	#N/A	#N/A	#N/A	15	ENSG00000138081	FBXO11	protein_coding	F-box protein 11 [Source:HGNC Symbol;Acc:HGNC:13590]
MED6	#N/A	#N/A	0.595599	0.652608	#N/A	#N/A	#N/A	#N/A	0.861286	#N/A	1.7972	#N/A	0.693079	#N/A	0.613616	#N/A	#N/A	#N/A	#N/A	#N/A	0.806826	#N/A	#N/A	#N/A	#N/A	#N/A	0.786325	0.979737	0.689757	#N/A	#N/A	#N/A	#N/A	#N/A	#N/A	#N/A	#N/A	#N/A	#N/A	#N/A	#N/A	#N/A	#N/A	#N/A	#N/A	0.51839	#N/A	#N/A	1.14913	#N/A	#N/A	#N/A	#N/A	#N/A	#N/A	#N/A	1.95478	0.70008	#N/A	#N/A	#N/A	#N/A	0.908273	15	ENSG00000133997	MED6	protein_coding	mediator complex subunit 6 [Source:HGNC Symbol;Acc:HGNC:19970]
STX18-AS1	#N/A	#N/A	#N/A	0.741502	1.08785	1.40371	1.0253	#N/A	0.842242	#N/A	#N/A	#N/A	#N/A	0.464187	#N/A	#N/A	#N/A	#N/A	#N/A	#N/A	#N/A	0.883106	#N/A	#N/A	#N/A	#N/A	1.22583	1.09249	1.47368	2.53226	#N/A	#N/A	#N/A	#N/A	#N/A	#N/A	#N/A	#N/A	#N/A	#N/A	#N/A	#N/A	#N/A	#N/A	#N/A	#N/A	#N/A	#N/A	#N/A	#N/A	#N/A	#N/A	#N/A	#N/A	1.43206	0.813028	1.05872	1.51893	#N/A	#N/A	#N/A	#N/A	#N/A	15	ENSG00000247708	STX18-AS1	lncRNA	STX18 antisense RNA 1 (head to head) [Source:HGNC Symbol;Acc:HGNC:48877]
#266538	#N/A	#N/A	#N/A	#N/A	#N/A	0.334174	#N/A	#N/A	0.225878	#N/A	#N/A	#N/A	#N/A	#N/A	#N/A	#N/A	#N/A	#N/A	#N/A	#N/A	#N/A	#N/A	#N/A	#N/A	#N/A	#N/A	#N/A	#N/A	#N/A	#N/A	#N/A	#N/A	#N/A	#N/A	1.41103	#N/A	1.15381	1.80374	1.81365	1.98111	2.06446	#N/A	1.84	1.43579	1.33664	#N/A	1.95174	1.66103	#N/A	1.33379	1.83094	#N/A	#N/A	#N/A	#N/A	#N/A	#N/A	#N/A	#N/A	#N/A	#N/A	#N/A	#N/A	15	ENSG00000266538		lncRNA	novel transcript
FECH	#N/A	#N/A	1.14223	#N/A	1.14648	1.64576	#N/A	#N/A	1.39193	#N/A	1.33674	#N/A	0.939409	#N/A	#N/A	#N/A	#N/A	#N/A	#N/A	#N/A	#N/A	#N/A	#N/A	#N/A	#N/A	#N/A	#N/A	#N/A	#N/A	#N/A	#N/A	#N/A	#N/A	#N/A	#N/A	#N/A	#N/A	#N/A	#N/A	#N/A	#N/A	#N/A	#N/A	#N/A	#N/A	#N/A	#N/A	#N/A	#N/A	#N/A	#N/A	1.85673	1.14982	1.48578	1.76604	1.00257	1.0691	1.6229	#N/A	0.445224	#N/A	#N/A	1.64485	15	ENSG00000066926	FECH	protein_coding	ferrochelatase [Source:HGNC Symbol;Acc:HGNC:3647]
GAR1	#N/A	#N/A	0.836484	#N/A	#N/A	#N/A	#N/A	#N/A	1.10881	0.984549	#N/A	#N/A	#N/A	#N/A	#N/A	#N/A	1.33623	#N/A	#N/A	#N/A	#N/A	#N/A	#N/A	#N/A	#N/A	#N/A	#N/A	#N/A	#N/A	#N/A	#N/A	#N/A	#N/A	#N/A	0.618631	#N/A	1.01263	0.591338	0.724421	#N/A	#N/A	#N/A	#N/A	0.697458	0.893938	#N/A	0.47874	0.554812	#N/A	0.523513	#N/A	#N/A	#N/A	#N/A	#N/A	#N/A	1.29692	#N/A	1.5231	#N/A	#N/A	#N/A	#N/A	15	ENSG00000109534	GAR1	protein_coding	GAR1 ribonucleoprotein [Source:HGNC Symbol;Acc:HGNC:14264]
FBN3	#N/A	#N/A	#N/A	#N/A	#N/A	#N/A	0.172016	#N/A	0.144189	#N/A	#N/A	#N/A	#N/A	#N/A	#N/A	#N/A	#N/A	#N/A	#N/A	#N/A	#N/A	#N/A	#N/A	#N/A	#N/A	#N/A	#N/A	#N/A	#N/A	#N/A	#N/A	#N/A	#N/A	#N/A	0.70158	0.0955467	#N/A	0.863392	1.15369	0.779325	1.26463	#N/A	1.73015	0.470176	0.401844	#N/A	1.88299	1.08262	#N/A	0.732769	1.28745	#N/A	#N/A	#N/A	#N/A	#N/A	#N/A	#N/A	#N/A	#N/A	#N/A	#N/A	#N/A	15	ENSG00000142449	FBN3	protein_coding	fibrillin 3 [Source:HGNC Symbol;Acc:HGNC:18794]
SNRPD1	#N/A	#N/A	1.36466	#N/A	1.63642	1.52722	0.896593	#N/A	1.13504	#N/A	1.22586	#N/A	#N/A	1.09018	#N/A	#N/A	0.672082	1.5393	#N/A	#N/A	#N/A	#N/A	#N/A	#N/A	#N/A	#N/A	#N/A	#N/A	#N/A	#N/A	#N/A	#N/A	#N/A	#N/A	#N/A	#N/A	#N/A	#N/A	#N/A	#N/A	#N/A	#N/A	#N/A	#N/A	#N/A	#N/A	#N/A	#N/A	#N/A	#N/A	#N/A	2.36448	0.928939	#N/A	#N/A	1.06993	0.968551	1.31504	0.991342	#N/A	#N/A	#N/A	#N/A	15	ENSG00000167088	SNRPD1	protein_coding	small nuclear ribonucleoprotein D1 polypeptide [Source:HGNC Symbol;Acc:HGNC:11158]
ZW10	#N/A	#N/A	0.758531	0.739525	#N/A	1.58177	#N/A	#N/A	1.12332	#N/A	1.28808	#N/A	#N/A	#N/A	0.699758	#N/A	#N/A	#N/A	#N/A	#N/A	#N/A	#N/A	#N/A	#N/A	#N/A	#N/A	0.761396	#N/A	0.888632	#N/A	#N/A	#N/A	#N/A	#N/A	#N/A	#N/A	#N/A	#N/A	#N/A	#N/A	#N/A	#N/A	#N/A	#N/A	#N/A	#N/A	#N/A	#N/A	0.867117	#N/A	#N/A	0.645417	0.697878	#N/A	1.08516	1.68729	1.95355	2.00936	#N/A	#N/A	#N/A	#N/A	#N/A	15	ENSG00000086827	ZW10	protein_coding	zw10 kinetochore protein [Source:HGNC Symbol;Acc:HGNC:13194]
SF3B4	#N/A	#N/A	0.683509	#N/A	#N/A	#N/A	1.33565	#N/A	0.9321	#N/A	1.07375	#N/A	#N/A	#N/A	#N/A	#N/A	#N/A	#N/A	#N/A	#N/A	#N/A	#N/A	#N/A	#N/A	#N/A	#N/A	#N/A	#N/A	#N/A	#N/A	#N/A	#N/A	#N/A	#N/A	#N/A	#N/A	1.51331	#N/A	0.727934	0.673148	0.589051	#N/A	0.747727	0.731927	1.16753	#N/A	0.67677	0.735044	1.11791	0.873257	#N/A	#N/A	#N/A	#N/A	#N/A	#N/A	#N/A	#N/A	#N/A	#N/A	#N/A	#N/A	#N/A	15	ENSG00000143368	SF3B4	protein_coding	splicing factor 3b subunit 4 [Source:HGNC Symbol;Acc:HGNC:10771]
IPO8	#N/A	#N/A	#N/A	#N/A	#N/A	#N/A	0.722891	#N/A	0.732419	#N/A	#N/A	#N/A	#N/A	#N/A	#N/A	#N/A	#N/A	#N/A	#N/A	0.838777	#N/A	#N/A	#N/A	#N/A	#N/A	#N/A	#N/A	#N/A	#N/A	#N/A	#N/A	#N/A	#N/A	#N/A	#N/A	#N/A	#N/A	#N/A	0.402915	#N/A	#N/A	0.327617	#N/A	0.446012	0.470085	0.529084	0.305851	0.302703	#N/A	0.310424	#N/A	#N/A	#N/A	#N/A	1.05843	#N/A	1.11411	1.44215	#N/A	#N/A	#N/A	0.798218	#N/A	15	ENSG00000133704	IPO8	protein_coding	importin 8 [Source:HGNC Symbol;Acc:HGNC:9853]
EIF1AX	#N/A	#N/A	1.10079	1.60132	#N/A	#N/A	#N/A	#N/A	1.04413	#N/A	1.2516	0.690648	#N/A	#N/A	#N/A	1.37025	#N/A	0.898572	#N/A	0.706652	#N/A	1.16552	#N/A	#N/A	#N/A	#N/A	#N/A	#N/A	#N/A	0.872214	#N/A	#N/A	#N/A	#N/A	#N/A	#N/A	0.845461	#N/A	#N/A	#N/A	#N/A	#N/A	#N/A	#N/A	#N/A	#N/A	#N/A	#N/A	#N/A	#N/A	#N/A	#N/A	#N/A	#N/A	#N/A	#N/A	1.27415	#N/A	1.06102	#N/A	#N/A	2.38641	1.33643	15	ENSG00000173674	EIF1AX	protein_coding	eukaryotic translation initiation factor 1A X-linked [Source:HGNC Symbol;Acc:HGNC:3250]
PACRG	#N/A	#N/A	2.50016	1.16353	1.53028	2.24443	1.91717	#N/A	1.09975	#N/A	#N/A	#N/A	#N/A	#N/A	1.59764	#N/A	#N/A	#N/A	#N/A	1.19929	#N/A	#N/A	#N/A	#N/A	#N/A	#N/A	#N/A	1.91644	2.01159	#N/A	#N/A	#N/A	#N/A	#N/A	#N/A	#N/A	#N/A	#N/A	#N/A	#N/A	#N/A	#N/A	#N/A	#N/A	#N/A	#N/A	#N/A	#N/A	#N/A	#N/A	#N/A	1.69384	#N/A	#N/A	2.66305	#N/A	1.60016	1.64915	#N/A	0.678115	#N/A	#N/A	#N/A	15	ENSG00000112530	PACRG	protein_coding	parkin coregulated [Source:HGNC Symbol;Acc:HGNC:19152]
FKBP3	#N/A	#N/A	0.118958	#N/A	#N/A	#N/A	#N/A	#N/A	0.0933693	#N/A	#N/A	#N/A	#N/A	0.0989022	0.059841	0.146315	0.0422837	0.0810282	0.060538	#N/A	0.0545046	#N/A	#N/A	#N/A	0.0542292	#N/A	#N/A	#N/A	#N/A	#N/A	#N/A	#N/A	#N/A	#N/A	#N/A	#N/A	#N/A	#N/A	#N/A	#N/A	#N/A	#N/A	#N/A	#N/A	#N/A	#N/A	#N/A	#N/A	#N/A	#N/A	#N/A	0.16335	0.10075	#N/A	0.124515	#N/A	#N/A	0.101126	#N/A	#N/A	#N/A	0.116501	#N/A	15	ENSG00000100442	FKBP3	protein_coding	FKBP prolyl isomerase 3 [Source:HGNC Symbol;Acc:HGNC:3719]
#269973	#N/A	#N/A	#N/A	#N/A	#N/A	#N/A	#N/A	#N/A	0.100007	#N/A	#N/A	#N/A	#N/A	#N/A	#N/A	#N/A	#N/A	#N/A	#N/A	#N/A	#N/A	#N/A	#N/A	#N/A	#N/A	#N/A	#N/A	#N/A	#N/A	#N/A	#N/A	#N/A	#N/A	#N/A	0.312067	0.115767	0.387896	0.383989	0.51267	0.296439	2.10272	0.143054	1.30358	0.167554	0.157751	#N/A	0.824387	0.205877	#N/A	#N/A	0.592544	#N/A	#N/A	#N/A	#N/A	#N/A	#N/A	#N/A	#N/A	#N/A	#N/A	#N/A	#N/A	15	ENSG00000269973		lncRNA	novel transcript
#286024	#N/A	#N/A	1.16612	1.57677	1.93091	1.78919	2.41164	#N/A	1.11287	#N/A	1.37271	#N/A	1.01365	#N/A	#N/A	#N/A	#N/A	1.06538	#N/A	#N/A	#N/A	#N/A	0.908714	#N/A	#N/A	#N/A	#N/A	#N/A	1.77609	#N/A	#N/A	#N/A	#N/A	#N/A	#N/A	#N/A	#N/A	#N/A	#N/A	#N/A	#N/A	#N/A	#N/A	#N/A	#N/A	#N/A	#N/A	#N/A	#N/A	#N/A	#N/A	#N/A	#N/A	#N/A	1.87819	1.35348	#N/A	1.31755	#N/A	#N/A	#N/A	1.51985	#N/A	15	ENSG00000286024		lncRNA	novel transcript, antisense to BCAT2
#274561	#N/A	#N/A	#N/A	#N/A	#N/A	#N/A	#N/A	#N/A	0.751632	#N/A	0.588556	#N/A	#N/A	#N/A	#N/A	1.22834	#N/A	#N/A	#N/A	#N/A	#N/A	0.33317	0.812362	#N/A	0.458713	#N/A	#N/A	#N/A	#N/A	#N/A	#N/A	#N/A	#N/A	#N/A	#N/A	#N/A	1.31583	#N/A	0.799056	#N/A	#N/A	1.01003	0.791124	1.11711	#N/A	1.16945	#N/A	0.993976	#N/A	#N/A	#N/A	#N/A	#N/A	#N/A	#N/A	#N/A	0.421597	#N/A	#N/A	#N/A	0.828457	#N/A	#N/A	15	ENSG00000274561		lncRNA	novel transcript
SCNM1	#N/A	#N/A	1.49965	0.755633	1.49192	1.83835	1.1458	#N/A	1.46299	#N/A	1.55536	0.812475	#N/A	#N/A	#N/A	#N/A	#N/A	1.05433	#N/A	#N/A	#N/A	#N/A	#N/A	#N/A	#N/A	#N/A	#N/A	#N/A	#N/A	#N/A	#N/A	#N/A	#N/A	#N/A	#N/A	#N/A	#N/A	#N/A	#N/A	#N/A	#N/A	#N/A	#N/A	#N/A	#N/A	#N/A	#N/A	#N/A	#N/A	#N/A	#N/A	0.809976	1.17188	#N/A	#N/A	1.72702	1.24336	1.3208	1.10217	#N/A	#N/A	#N/A	#N/A	15	ENSG00000163156	SCNM1	protein_coding	sodium channel modifier 1 [Source:HGNC Symbol;Acc:HGNC:23136]
BCAT2	#N/A	#N/A	1.11363	0.733328	1.44711	1.21196	1.14005	#N/A	0.965736	#N/A	1.4924	#N/A	#N/A	0.630491	0.663369	#N/A	#N/A	0.728009	#N/A	1.12266	#N/A	#N/A	#N/A	#N/A	#N/A	#N/A	1.55118	#N/A	1.32842	#N/A	#N/A	#N/A	#N/A	#N/A	#N/A	#N/A	#N/A	#N/A	#N/A	#N/A	#N/A	#N/A	#N/A	#N/A	#N/A	#N/A	#N/A	#N/A	#N/A	#N/A	#N/A	#N/A	#N/A	#N/A	#N/A	#N/A	#N/A	#N/A	1.29492	#N/A	#N/A	1.72441	#N/A	15	ENSG00000105552	BCAT2	protein_coding	branched chain amino acid transaminase 2 [Source:HGNC Symbol;Acc:HGNC:977]
KHDRBS1	#N/A	#N/A	#N/A	#N/A	#N/A	#N/A	#N/A	#N/A	0.640488	#N/A	0.991766	#N/A	#N/A	#N/A	#N/A	#N/A	#N/A	#N/A	#N/A	0.757524	#N/A	#N/A	#N/A	#N/A	#N/A	#N/A	#N/A	#N/A	#N/A	#N/A	#N/A	#N/A	#N/A	#N/A	0.392809	#N/A	0.359032	0.290981	0.267927	0.32285	0.285034	0.362888	#N/A	0.258984	#N/A	0.613266	#N/A	0.40689	1.32112	#N/A	0.301526	#N/A	#N/A	#N/A	#N/A	#N/A	#N/A	#N/A	#N/A	#N/A	#N/A	#N/A	#N/A	15	ENSG00000121774	KHDRBS1	protein_coding	KH RNA binding domain containing, signal transduction associated 1 [Source:HGNC Symbol;Acc:HGNC:18116]
#237525	#N/A	#N/A	0.225982	#N/A	0.1745	0.151158	#N/A	#N/A	#N/A	0.180354	#N/A	#N/A	#N/A	#N/A	#N/A	#N/A	#N/A	#N/A	#N/A	#N/A	#N/A	#N/A	#N/A	#N/A	#N/A	#N/A	#N/A	#N/A	#N/A	#N/A	#N/A	#N/A	#N/A	#N/A	0.805188	#N/A	#N/A	0.919024	1.00788	0.523142	#N/A	#N/A	1.52643	0.266755	0.219782	#N/A	1.08967	0.776407	#N/A	0.878224	0.705014	#N/A	#N/A	#N/A	#N/A	#N/A	#N/A	#N/A	#N/A	#N/A	#N/A	#N/A	#N/A	15	ENSG00000237525		lncRNA	novel transcript
YWHAZ	#N/A	#N/A	#N/A	#N/A	#N/A	#N/A	#N/A	#N/A	#N/A	0.460277	1.05088	#N/A	#N/A	#N/A	#N/A	#N/A	#N/A	#N/A	#N/A	#N/A	#N/A	#N/A	#N/A	#N/A	#N/A	#N/A	#N/A	#N/A	#N/A	#N/A	#N/A	#N/A	#N/A	#N/A	0.236002	#N/A	0.704792	0.210525	0.766654	0.211516	#N/A	#N/A	0.65647	0.571925	0.645984	1.03644	0.692857	0.563007	0.905374	0.830127	#N/A	#N/A	#N/A	#N/A	#N/A	#N/A	#N/A	#N/A	#N/A	#N/A	#N/A	#N/A	#N/A	15	ENSG00000164924	YWHAZ	protein_coding	tyrosine 3-monooxygenase/tryptophan 5-monooxygenase activation protein zeta [Source:HGNC Symbol;Acc:HGNC:12855]
ZNF778-DT	#N/A	#N/A	1.75853	1.02242	#N/A	0.569915	#N/A	#N/A	#N/A	1.31473	0.338371	#N/A	0.67292	#N/A	0.803136	#N/A	#N/A	#N/A	#N/A	#N/A	#N/A	#N/A	#N/A	#N/A	#N/A	#N/A	#N/A	#N/A	#N/A	#N/A	#N/A	#N/A	#N/A	#N/A	#N/A	#N/A	1.01071	0.832173	#N/A	#N/A	#N/A	#N/A	0.863906	1.14432	1.436	#N/A	0.702853	1.12385	#N/A	0.985303	#N/A	#N/A	#N/A	#N/A	#N/A	#N/A	#N/A	#N/A	#N/A	#N/A	#N/A	#N/A	#N/A	15	ENSG00000259877	ZNF778-DT	lncRNA	ZNF778 divergent transcript [Source:HGNC Symbol;Acc:HGNC:56034]
RRAGAP1-AS1	#N/A	#N/A	#N/A	#N/A	#N/A	#N/A	#N/A	#N/A	#N/A	0.195974	#N/A	#N/A	#N/A	#N/A	#N/A	#N/A	#N/A	#N/A	#N/A	#N/A	#N/A	#N/A	#N/A	#N/A	#N/A	#N/A	0.161837	#N/A	#N/A	#N/A	#N/A	#N/A	#N/A	#N/A	0.441117	#N/A	0.473918	0.727791	0.799977	0.40673	1.74494	0.168807	1.66091	#N/A	0.192538	0.18417	1.67129	#N/A	#N/A	0.775541	0.824006	#N/A	#N/A	#N/A	#N/A	#N/A	#N/A	#N/A	#N/A	#N/A	#N/A	#N/A	#N/A	15	ENSG00000258633	RRAGAP1-AS1	lncRNA	RRAGAP1 antisense RNA 1 [Source:HGNC Symbol;Acc:HGNC:55445]
SLC23A3	#N/A	#N/A	#N/A	#N/A	#N/A	#N/A	#N/A	#N/A	#N/A	0.207241	#N/A	#N/A	#N/A	#N/A	#N/A	#N/A	#N/A	#N/A	#N/A	#N/A	#N/A	#N/A	#N/A	#N/A	#N/A	#N/A	#N/A	#N/A	#N/A	#N/A	#N/A	#N/A	#N/A	#N/A	1.09107	#N/A	0.375981	1.30943	1.74784	1.32469	2.52043	0.22891	3.07214	0.450901	0.357657	#N/A	2.40995	1.06114	#N/A	0.882703	2.39374	#N/A	#N/A	#N/A	#N/A	#N/A	#N/A	#N/A	#N/A	#N/A	#N/A	#N/A	#N/A	15	ENSG00000213901	SLC23A3	protein_coding	solute carrier family 23 member 3 [Source:HGNC Symbol;Acc:HGNC:20601]
PCDHB4	#N/A	#N/A	#N/A	#N/A	#N/A	#N/A	0.172294	#N/A	#N/A	0.396172	#N/A	#N/A	#N/A	#N/A	#N/A	#N/A	#N/A	#N/A	#N/A	#N/A	#N/A	#N/A	#N/A	#N/A	#N/A	#N/A	#N/A	#N/A	0.185732	#N/A	#N/A	#N/A	#N/A	#N/A	1.06997	#N/A	1.16688	1.50225	0.550881	1.16803	1.25137	#N/A	3.32076	0.608481	0.305311	#N/A	2.27071	1.39128	#N/A	0.496345	#N/A	#N/A	#N/A	#N/A	#N/A	#N/A	#N/A	#N/A	#N/A	#N/A	#N/A	#N/A	#N/A	15	ENSG00000081818	PCDHB4	protein_coding	protocadherin beta 4 [Source:HGNC Symbol;Acc:HGNC:8689]
PNMA8A	#N/A	#N/A	0.186011	#N/A	#N/A	#N/A	#N/A	#N/A	#N/A	0.172749	#N/A	#N/A	#N/A	#N/A	#N/A	#N/A	#N/A	#N/A	#N/A	#N/A	#N/A	#N/A	#N/A	#N/A	#N/A	#N/A	#N/A	#N/A	#N/A	#N/A	#N/A	#N/A	#N/A	#N/A	0.157452	#N/A	0.170521	0.162986	0.213387	0.167696	1.25422	#N/A	0.297723	0.154305	0.196561	#N/A	0.218022	0.149168	#N/A	0.236216	0.187876	#N/A	#N/A	#N/A	#N/A	#N/A	#N/A	#N/A	#N/A	#N/A	#N/A	#N/A	#N/A	15	ENSG00000182013	PNMA8A	protein_coding	PNMA family member 8A [Source:HGNC Symbol;Acc:HGNC:25578]
TMEM234	#N/A	#N/A	#N/A	#N/A	#N/A	#N/A	#N/A	#N/A	#N/A	1.20974	#N/A	#N/A	#N/A	#N/A	#N/A	#N/A	#N/A	#N/A	#N/A	#N/A	#N/A	#N/A	#N/A	#N/A	#N/A	#N/A	#N/A	#N/A	#N/A	#N/A	#N/A	#N/A	#N/A	#N/A	1.14749	#N/A	1.46157	1.83272	1.10626	1.19691	1.45369	2.21332	1.41312	1.70905	#N/A	1.38816	1.42556	1.22973	#N/A	1.53568	1.90666	#N/A	#N/A	#N/A	#N/A	#N/A	#N/A	#N/A	#N/A	#N/A	#N/A	#N/A	#N/A	15	ENSG00000160055	TMEM234	protein_coding	transmembrane protein 234 [Source:HGNC Symbol;Acc:HGNC:28837]
#257550	#N/A	#N/A	#N/A	#N/A	#N/A	#N/A	#N/A	#N/A	#N/A	1.17895	#N/A	#N/A	#N/A	#N/A	#N/A	#N/A	#N/A	#N/A	#N/A	#N/A	#N/A	#N/A	#N/A	#N/A	#N/A	#N/A	#N/A	#N/A	#N/A	#N/A	#N/A	#N/A	#N/A	#N/A	1.31488	#N/A	1.65106	1.69804	1.50988	1.3904	1.12529	#N/A	1.25151	1.06357	#N/A	1.52518	1.1894	1.18292	#N/A	1.29056	1.45997	#N/A	#N/A	#N/A	#N/A	#N/A	#N/A	#N/A	#N/A	#N/A	0.5217	#N/A	#N/A	15	ENSG00000257550		lncRNA	novel transcript, antisense to ATF7
RASL11A	#N/A	#N/A	#N/A	#N/A	#N/A	#N/A	#N/A	#N/A	#N/A	0.10923	#N/A	#N/A	#N/A	#N/A	#N/A	#N/A	#N/A	#N/A	#N/A	#N/A	#N/A	#N/A	#N/A	#N/A	#N/A	#N/A	#N/A	#N/A	#N/A	#N/A	#N/A	#N/A	#N/A	#N/A	0.196104	#N/A	0.157113	0.202951	0.156464	0.166905	0.285443	#N/A	0.209501	0.179572	0.127688	0.140593	0.184228	0.195938	#N/A	0.150875	0.151861	#N/A	#N/A	#N/A	#N/A	#N/A	#N/A	#N/A	#N/A	#N/A	#N/A	#N/A	#N/A	15	ENSG00000122035	RASL11A	protein_coding	RAS like family 11 member A [Source:HGNC Symbol;Acc:HGNC:23802]
PLEKHA3	#N/A	#N/A	#N/A	#N/A	#N/A	#N/A	#N/A	#N/A	#N/A	0.662508	1.12976	#N/A	#N/A	#N/A	#N/A	#N/A	#N/A	#N/A	#N/A	#N/A	#N/A	#N/A	#N/A	#N/A	#N/A	#N/A	0.828913	#N/A	#N/A	#N/A	#N/A	#N/A	#N/A	#N/A	#N/A	#N/A	0.759351	#N/A	0.772911	0.562213	0.410832	0.86738	0.476498	0.468313	0.747447	0.753416	0.505068	0.43005	#N/A	0.582355	#N/A	#N/A	#N/A	#N/A	#N/A	#N/A	#N/A	#N/A	#N/A	#N/A	#N/A	#N/A	#N/A	15	ENSG00000116095	PLEKHA3	protein_coding	pleckstrin homology domain containing A3 [Source:HGNC Symbol;Acc:HGNC:14338]
DHFR2	#N/A	#N/A	1.0044	#N/A	#N/A	#N/A	#N/A	#N/A	#N/A	1.24664	#N/A	#N/A	#N/A	#N/A	#N/A	#N/A	#N/A	#N/A	#N/A	#N/A	#N/A	#N/A	#N/A	#N/A	#N/A	#N/A	#N/A	#N/A	#N/A	#N/A	#N/A	#N/A	#N/A	#N/A	1.51076	#N/A	1.7871	1.1229	2.72313	3.00001	1.35869	#N/A	2.25435	1.02962	2.04191	#N/A	1.4197	1.66035	#N/A	1.6565	1.29081	#N/A	#N/A	#N/A	#N/A	#N/A	#N/A	#N/A	#N/A	#N/A	#N/A	#N/A	#N/A	15	ENSG00000178700	DHFR2	protein_coding	dihydrofolate reductase 2 [Source:HGNC Symbol;Acc:HGNC:27309]
EEF2	#N/A	#N/A	0.055552	#N/A	#N/A	#N/A	#N/A	#N/A	#N/A	0.0452619	#N/A	#N/A	#N/A	0.0376279	#N/A	#N/A	#N/A	#N/A	#N/A	#N/A	#N/A	#N/A	#N/A	#N/A	#N/A	#N/A	#N/A	#N/A	#N/A	#N/A	#N/A	#N/A	#N/A	#N/A	0.0632784	#N/A	#N/A	0.0664071	#N/A	#N/A	0.0792324	0.0467636	0.066706	0.0543497	0.0497436	#N/A	0.0689458	0.0655523	#N/A	0.0650632	0.0695615	0.0578943	#N/A	#N/A	#N/A	#N/A	#N/A	#N/A	#N/A	#N/A	#N/A	#N/A	#N/A	15	ENSG00000167658	EEF2	protein_coding	eukaryotic translation elongation factor 2 [Source:HGNC Symbol;Acc:HGNC:3214]
ZNF180	#N/A	#N/A	#N/A	#N/A	#N/A	#N/A	#N/A	#N/A	#N/A	0.870934	#N/A	#N/A	#N/A	#N/A	#N/A	#N/A	#N/A	#N/A	#N/A	#N/A	#N/A	#N/A	#N/A	0.551417	#N/A	#N/A	#N/A	#N/A	#N/A	#N/A	#N/A	#N/A	#N/A	#N/A	0.768831	#N/A	0.713117	0.807418	1.15076	0.830256	0.62787	#N/A	0.872312	1.16569	0.943126	#N/A	0.967109	0.840773	2.69522	0.999935	#N/A	#N/A	#N/A	#N/A	#N/A	#N/A	#N/A	#N/A	#N/A	#N/A	#N/A	#N/A	#N/A	15	ENSG00000167384	ZNF180	protein_coding	zinc finger protein 180 [Source:HGNC Symbol;Acc:HGNC:12970]
MRPL55	#N/A	#N/A	0.19829	0.0900624	#N/A	0.120087	#N/A	#N/A	#N/A	0.152898	0.101246	#N/A	0.109155	#N/A	#N/A	#N/A	#N/A	#N/A	#N/A	#N/A	#N/A	#N/A	#N/A	0.0449883	#N/A	#N/A	#N/A	0.119311	#N/A	#N/A	#N/A	#N/A	#N/A	#N/A	#N/A	#N/A	#N/A	#N/A	#N/A	#N/A	0.346886	0.156208	#N/A	#N/A	#N/A	0.128209	#N/A	#N/A	#N/A	#N/A	#N/A	#N/A	0.100655	0.0758183	#N/A	0.0849172	#N/A	#N/A	#N/A	#N/A	0.0724932	#N/A	#N/A	15	ENSG00000162910	MRPL55	protein_coding	mitochondrial ribosomal protein L55 [Source:HGNC Symbol;Acc:HGNC:16686]
REN	#N/A	#N/A	#N/A	#N/A	#N/A	#N/A	#N/A	#N/A	#N/A	0.138154	#N/A	#N/A	#N/A	#N/A	#N/A	#N/A	#N/A	#N/A	#N/A	#N/A	#N/A	#N/A	#N/A	#N/A	#N/A	#N/A	#N/A	#N/A	#N/A	#N/A	#N/A	#N/A	#N/A	#N/A	0.154695	#N/A	0.25214	0.283158	0.427371	0.455912	2.07808	0.145964	2.07531	#N/A	0.171977	0.162448	0.394056	0.195746	#N/A	0.224651	0.223969	#N/A	#N/A	#N/A	#N/A	#N/A	#N/A	#N/A	#N/A	#N/A	#N/A	#N/A	#N/A	15	ENSG00000143839	REN	protein_coding	renin [Source:HGNC Symbol;Acc:HGNC:9958]
KRT10	#N/A	#N/A	#N/A	#N/A	#N/A	#N/A	#N/A	#N/A	#N/A	0.535521	0.113923	#N/A	#N/A	#N/A	#N/A	#N/A	#N/A	#N/A	#N/A	#N/A	#N/A	#N/A	#N/A	#N/A	#N/A	#N/A	#N/A	#N/A	#N/A	#N/A	#N/A	#N/A	#N/A	#N/A	0.812633	#N/A	1.12802	2.60093	#N/A	0.951516	3.27323	0.272735	0.907808	#N/A	0.43133	0.200933	0.872427	0.802826	#N/A	#N/A	1.13387	#N/A	#N/A	#N/A	#N/A	#N/A	#N/A	#N/A	#N/A	#N/A	#N/A	0.0443385	#N/A	15	ENSG00000186395	KRT10	protein_coding	keratin 10 [Source:HGNC Symbol;Acc:HGNC:6413]
TRMT61A	#N/A	#N/A	1.82994	#N/A	#N/A	0.319973	0.21241	#N/A	#N/A	0.624697	0.177248	#N/A	#N/A	#N/A	#N/A	#N/A	#N/A	#N/A	#N/A	#N/A	#N/A	#N/A	#N/A	#N/A	#N/A	#N/A	#N/A	0.245838	#N/A	#N/A	#N/A	#N/A	#N/A	#N/A	0.709361	#N/A	0.689828	0.780234	#N/A	#N/A	#N/A	#N/A	0.727827	#N/A	0.825212	#N/A	0.727698	0.844956	#N/A	1.05411	#N/A	#N/A	#N/A	#N/A	#N/A	0.130093	#N/A	#N/A	#N/A	#N/A	#N/A	#N/A	#N/A	15	ENSG00000166166	TRMT61A	protein_coding	tRNA methyltransferase 61A [Source:HGNC Symbol;Acc:HGNC:23790]
#272243	#N/A	#N/A	#N/A	#N/A	#N/A	#N/A	#N/A	#N/A	#N/A	0.167952	#N/A	#N/A	#N/A	#N/A	#N/A	#N/A	#N/A	#N/A	#N/A	#N/A	#N/A	#N/A	#N/A	#N/A	#N/A	#N/A	0.185708	#N/A	#N/A	#N/A	#N/A	#N/A	#N/A	#N/A	0.232703	#N/A	0.27184	0.260917	0.239288	0.380545	3.50833	0.198315	3.13102	0.227596	#N/A	#N/A	0.689821	0.210282	#N/A	0.500473	0.435096	#N/A	#N/A	#N/A	#N/A	#N/A	#N/A	#N/A	#N/A	#N/A	#N/A	#N/A	#N/A	15	ENSG00000272243		lncRNA	novel transcript
ROR2	#N/A	#N/A	#N/A	#N/A	#N/A	0.183888	#N/A	#N/A	#N/A	0.459935	#N/A	#N/A	#N/A	#N/A	#N/A	#N/A	#N/A	#N/A	#N/A	#N/A	#N/A	#N/A	#N/A	#N/A	#N/A	#N/A	#N/A	#N/A	#N/A	#N/A	#N/A	#N/A	#N/A	#N/A	1.37081	#N/A	#N/A	0.997069	#N/A	0.684042	1.40752	0.643054	1.29014	0.88214	0.615302	0.406906	1.35119	1.34632	#N/A	0.966766	2.93907	#N/A	#N/A	#N/A	#N/A	#N/A	#N/A	#N/A	#N/A	#N/A	#N/A	#N/A	#N/A	15	ENSG00000169071	ROR2	protein_coding	receptor tyrosine kinase like orphan receptor 2 [Source:HGNC Symbol;Acc:HGNC:10257]
#223829	#N/A	#N/A	#N/A	#N/A	0.154314	#N/A	#N/A	#N/A	#N/A	0.0946172	#N/A	#N/A	#N/A	#N/A	#N/A	#N/A	0.0512993	#N/A	#N/A	#N/A	#N/A	#N/A	#N/A	#N/A	#N/A	#N/A	#N/A	#N/A	#N/A	#N/A	#N/A	#N/A	#N/A	#N/A	0.242884	#N/A	0.278039	0.332127	0.522913	0.397698	1.60173	#N/A	1.08204	0.15428	0.200787	#N/A	0.91404	#N/A	#N/A	0.209247	0.563013	#N/A	#N/A	#N/A	#N/A	#N/A	#N/A	#N/A	#N/A	#N/A	#N/A	#N/A	#N/A	15	ENSG00000223829		lncRNA	novel transcript
GPAA1	#N/A	#N/A	1.39028	#N/A	1.52038	#N/A	2.64502	#N/A	#N/A	0.722194	1.57908	#N/A	#N/A	#N/A	#N/A	#N/A	#N/A	#N/A	#N/A	#N/A	#N/A	#N/A	#N/A	#N/A	#N/A	#N/A	1.26063	1.22735	#N/A	#N/A	#N/A	#N/A	#N/A	#N/A	0.972404	#N/A	2.05009	1.08742	1.16077	#N/A	#N/A	#N/A	#N/A	#N/A	1.62857	#N/A	#N/A	1.27873	#N/A	1.36371	#N/A	#N/A	#N/A	#N/A	#N/A	#N/A	#N/A	#N/A	#N/A	0.538191	#N/A	#N/A	#N/A	15	ENSG00000197858	GPAA1	protein_coding	glycosylphosphatidylinositol anchor attachment 1 [Source:HGNC Symbol;Acc:HGNC:4446]
PRR12	#N/A	#N/A	#N/A	#N/A	#N/A	#N/A	#N/A	#N/A	#N/A	0.438416	0.851668	#N/A	#N/A	#N/A	#N/A	#N/A	#N/A	#N/A	#N/A	1.39457	#N/A	#N/A	#N/A	#N/A	#N/A	#N/A	#N/A	#N/A	#N/A	#N/A	#N/A	#N/A	#N/A	#N/A	0.470436	#N/A	#N/A	0.368457	#N/A	#N/A	0.392228	0.812245	#N/A	0.380953	#N/A	0.480108	0.268989	0.377839	1.20937	#N/A	0.520408	#N/A	#N/A	#N/A	#N/A	#N/A	1.06193	#N/A	0.772759	#N/A	#N/A	#N/A	#N/A	15	ENSG00000126464	PRR12	protein_coding	proline rich 12 [Source:HGNC Symbol;Acc:HGNC:29217]
#287918	#N/A	#N/A	#N/A	#N/A	#N/A	#N/A	#N/A	#N/A	#N/A	0.114439	#N/A	#N/A	#N/A	#N/A	#N/A	#N/A	#N/A	#N/A	#N/A	#N/A	#N/A	#N/A	#N/A	#N/A	#N/A	#N/A	0.14771	#N/A	#N/A	#N/A	#N/A	#N/A	#N/A	#N/A	#N/A	#N/A	0.114249	0.291778	0.130296	0.221395	1.35728	0.103323	0.87373	0.05872	#N/A	#N/A	0.741128	0.150932	#N/A	0.25489	0.44304	#N/A	0.095746	#N/A	#N/A	#N/A	#N/A	#N/A	#N/A	#N/A	#N/A	#N/A	#N/A	15	ENSG00000287918		lncRNA	novel transcript, antisense to VMA21
TMEM54	#N/A	#N/A	0.144248	#N/A	#N/A	#N/A	#N/A	#N/A	#N/A	0.132036	#N/A	#N/A	#N/A	#N/A	#N/A	#N/A	#N/A	#N/A	#N/A	#N/A	#N/A	#N/A	#N/A	#N/A	#N/A	#N/A	#N/A	#N/A	#N/A	#N/A	#N/A	#N/A	#N/A	#N/A	0.208956	#N/A	#N/A	0.1964	0.128914	0.132849	0.243879	0.144958	0.19405	#N/A	0.176577	0.139651	0.205957	0.213035	#N/A	0.189004	0.219995	#N/A	#N/A	#N/A	#N/A	#N/A	#N/A	#N/A	#N/A	#N/A	#N/A	#N/A	#N/A	15	ENSG00000121900	TMEM54	protein_coding	transmembrane protein 54 [Source:HGNC Symbol;Acc:HGNC:24143]
ADGRE2	#N/A	#N/A	#N/A	#N/A	#N/A	#N/A	#N/A	#N/A	#N/A	0.289384	#N/A	#N/A	#N/A	#N/A	#N/A	#N/A	#N/A	#N/A	#N/A	#N/A	#N/A	#N/A	#N/A	#N/A	#N/A	#N/A	#N/A	#N/A	#N/A	#N/A	#N/A	#N/A	#N/A	#N/A	0.847823	#N/A	#N/A	1.43102	1.04895	1.47539	3.4039	0.310592	1.37317	0.33132	0.268362	0.20243	1.65916	1.03885	#N/A	1.09367	2.14483	#N/A	#N/A	#N/A	#N/A	#N/A	#N/A	#N/A	#N/A	#N/A	#N/A	#N/A	#N/A	15	ENSG00000127507	ADGRE2	protein_coding	adhesion G protein-coupled receptor E2 [Source:HGNC Symbol;Acc:HGNC:3337]
#279168	#N/A	#N/A	#N/A	0.684702	0.689265	0.998498	#N/A	#N/A	#N/A	#N/A	1.54136	#N/A	#N/A	0.349192	0.51236	0.626206	#N/A	0.58052	#N/A	#N/A	#N/A	#N/A	#N/A	#N/A	#N/A	#N/A	0.528708	1.26808	0.837177	#N/A	#N/A	#N/A	#N/A	#N/A	#N/A	#N/A	#N/A	#N/A	#N/A	#N/A	#N/A	#N/A	#N/A	#N/A	#N/A	#N/A	#N/A	#N/A	#N/A	#N/A	#N/A	#N/A	#N/A	#N/A	0.748735	#N/A	1.96206	#N/A	#N/A	#N/A	#N/A	0.937315	0.841063	15	ENSG00000279168		lncRNA	novel transcript, sense overlapping POLR2J2, UPK3BL and RASA4
ZNHIT3#273611	#N/A	#N/A	1.99631	#N/A	#N/A	1.08286	#N/A	#N/A	#N/A	#N/A	0.554064	#N/A	#N/A	#N/A	#N/A	#N/A	#N/A	#N/A	#N/A	#N/A	0.317333	#N/A	#N/A	#N/A	#N/A	#N/A	1.35353	1.19594	#N/A	#N/A	#N/A	#N/A	#N/A	#N/A	#N/A	#N/A	1.57932	#N/A	1.20981	0.854048	#N/A	#N/A	#N/A	0.837838	#N/A	1.71039	#N/A	0.545801	#N/A	0.762559	#N/A	#N/A	#N/A	#N/A	#N/A	0.643916	#N/A	0.690964	#N/A	#N/A	#N/A	#N/A	#N/A	15	ENSG00000273611	ZNHIT3	protein_coding	zinc finger HIT-type containing 3 [Source:HGNC Symbol;Acc:HGNC:12309]
BLVRB	#N/A	#N/A	3.09314	#N/A	2.45462	1.89069	1.29722	#N/A	#N/A	#N/A	0.931479	#N/A	#N/A	1.6916	0.968153	0.853801	#N/A	1.10899	#N/A	0.53715	#N/A	#N/A	#N/A	#N/A	#N/A	#N/A	#N/A	#N/A	#N/A	#N/A	#N/A	#N/A	#N/A	#N/A	#N/A	#N/A	#N/A	#N/A	#N/A	#N/A	#N/A	#N/A	#N/A	#N/A	#N/A	#N/A	#N/A	#N/A	#N/A	#N/A	#N/A	1.99068	#N/A	#N/A	1.4846	0.797123	0.820522	1.22565	#N/A	#N/A	#N/A	#N/A	#N/A	15	ENSG00000090013	BLVRB	protein_coding	biliverdin reductase B [Source:HGNC Symbol;Acc:HGNC:1063]
WDR74	#N/A	#N/A	1.55156	#N/A	0.945639	0.543928	#N/A	#N/A	#N/A	#N/A	0.242432	#N/A	#N/A	#N/A	#N/A	0.403784	#N/A	#N/A	#N/A	#N/A	0.206	#N/A	#N/A	#N/A	#N/A	#N/A	#N/A	#N/A	#N/A	#N/A	#N/A	#N/A	#N/A	#N/A	0.562318	#N/A	1.20187	#N/A	#N/A	#N/A	#N/A	#N/A	#N/A	#N/A	#N/A	0.634631	#N/A	#N/A	0.440583	#N/A	#N/A	#N/A	#N/A	0.3181	#N/A	0.247938	0.213816	#N/A	0.349687	0.109603	#N/A	#N/A	#N/A	15	ENSG00000133316	WDR74	protein_coding	WD repeat domain 74 [Source:HGNC Symbol;Acc:HGNC:25529]
SNX14	#N/A	#N/A	#N/A	#N/A	#N/A	#N/A	#N/A	#N/A	#N/A	#N/A	1.1033	#N/A	#N/A	#N/A	#N/A	#N/A	#N/A	#N/A	#N/A	#N/A	#N/A	#N/A	#N/A	#N/A	#N/A	#N/A	#N/A	#N/A	#N/A	#N/A	#N/A	#N/A	#N/A	#N/A	0.226025	#N/A	#N/A	0.201222	0.291398	0.28007	0.2138	0.368017	0.203376	0.394013	0.419942	0.747909	#N/A	0.375355	#N/A	0.363163	0.26177	#N/A	#N/A	#N/A	#N/A	#N/A	1.05586	#N/A	#N/A	#N/A	#N/A	#N/A	#N/A	15	ENSG00000135317	SNX14	protein_coding	sorting nexin 14 [Source:HGNC Symbol;Acc:HGNC:14977]
ATP2C1	#N/A	#N/A	#N/A	#N/A	#N/A	#N/A	#N/A	#N/A	#N/A	#N/A	1.02141	#N/A	#N/A	0.610608	#N/A	0.35183	#N/A	0.653379	1.01183	0.783861	#N/A	0.721631	#N/A	0.692141	#N/A	#N/A	#N/A	#N/A	0.688731	#N/A	#N/A	#N/A	#N/A	#N/A	#N/A	#N/A	#N/A	#N/A	#N/A	#N/A	#N/A	#N/A	#N/A	#N/A	#N/A	#N/A	#N/A	#N/A	#N/A	#N/A	#N/A	0.520445	#N/A	0.475462	0.788284	0.765505	1.70275	1.39512	#N/A	#N/A	#N/A	#N/A	#N/A	15	ENSG00000017260	ATP2C1	protein_coding	ATPase secretory pathway Ca2+ transporting 1 [Source:HGNC Symbol;Acc:HGNC:13211]
PTPRQ	#N/A	#N/A	#N/A	#N/A	#N/A	#N/A	#N/A	#N/A	#N/A	#N/A	0.763138	#N/A	#N/A	3.74282	2.12698	1.52182	#N/A	2.27291	0.487609	0.503426	#N/A	#N/A	#N/A	#N/A	0.596604	#N/A	1.20636	#N/A	#N/A	#N/A	#N/A	#N/A	#N/A	#N/A	#N/A	#N/A	#N/A	#N/A	#N/A	#N/A	#N/A	#N/A	#N/A	#N/A	#N/A	#N/A	#N/A	#N/A	#N/A	#N/A	#N/A	3.89324	#N/A	#N/A	1.25418	0.617585	0.632036	1.05977	#N/A	#N/A	#N/A	#N/A	0.76375	15	ENSG00000139304	PTPRQ	protein_coding	protein tyrosine phosphatase receptor type Q [Source:HGNC Symbol;Acc:HGNC:9679]
COPS3	#N/A	#N/A	1.9841	1.00591	1.50031	0.981531	1.07697	#N/A	#N/A	#N/A	0.543861	#N/A	#N/A	1.6814	0.929186	0.864187	#N/A	0.897367	#N/A	#N/A	0.33539	0.366642	#N/A	#N/A	#N/A	#N/A	#N/A	#N/A	#N/A	#N/A	#N/A	#N/A	#N/A	#N/A	#N/A	#N/A	#N/A	#N/A	#N/A	#N/A	#N/A	#N/A	#N/A	#N/A	#N/A	#N/A	#N/A	#N/A	#N/A	#N/A	#N/A	1.3469	#N/A	#N/A	#N/A	#N/A	0.467497	0.521593	#N/A	#N/A	#N/A	#N/A	#N/A	15	ENSG00000141030	COPS3	protein_coding	COP9 signalosome subunit 3 [Source:HGNC Symbol;Acc:HGNC:2239]
VPS39	#N/A	#N/A	#N/A	#N/A	#N/A	#N/A	#N/A	#N/A	#N/A	#N/A	1.14715	#N/A	#N/A	#N/A	#N/A	#N/A	#N/A	#N/A	#N/A	1.11875	#N/A	#N/A	#N/A	#N/A	#N/A	#N/A	#N/A	#N/A	#N/A	#N/A	#N/A	#N/A	#N/A	#N/A	0.371114	#N/A	0.355577	0.322835	0.339839	0.315026	0.308449	0.539004	#N/A	0.37664	#N/A	0.694131	0.312387	0.298945	0.689719	#N/A	#N/A	#N/A	#N/A	#N/A	#N/A	#N/A	1.09735	#N/A	#N/A	#N/A	#N/A	#N/A	#N/A	15	ENSG00000166887	VPS39	protein_coding	VPS39 subunit of HOPS complex [Source:HGNC Symbol;Acc:HGNC:20593]
PTS	#N/A	#N/A	#N/A	#N/A	#N/A	#N/A	#N/A	#N/A	#N/A	#N/A	1.27058	#N/A	#N/A	#N/A	#N/A	#N/A	#N/A	#N/A	#N/A	#N/A	#N/A	#N/A	#N/A	#N/A	#N/A	0.831051	#N/A	#N/A	#N/A	#N/A	#N/A	#N/A	#N/A	#N/A	0.418294	#N/A	1.07705	0.474133	1.11542	0.690586	0.335197	#N/A	0.630504	0.707852	0.655541	#N/A	0.475445	0.449669	#N/A	0.661185	#N/A	#N/A	#N/A	#N/A	#N/A	#N/A	1.78838	#N/A	#N/A	#N/A	#N/A	#N/A	#N/A	15	ENSG00000150787	PTS	protein_coding	6-pyruvoyltetrahydropterin synthase [Source:HGNC Symbol;Acc:HGNC:9689]
PARN#140694	#N/A	#N/A	#N/A	#N/A	0.599063	0.534627	#N/A	#N/A	#N/A	#N/A	0.967095	0.792392	#N/A	#N/A	#N/A	#N/A	#N/A	#N/A	#N/A	0.819595	#N/A	#N/A	#N/A	#N/A	#N/A	#N/A	#N/A	0.530525	#N/A	#N/A	#N/A	#N/A	#N/A	#N/A	#N/A	0.755248	#N/A	#N/A	#N/A	#N/A	#N/A	0.300024	#N/A	#N/A	#N/A	0.532954	#N/A	#N/A	1.32776	#N/A	#N/A	#N/A	#N/A	0.641754	0.92009	0.655855	1.80556	0.993893	#N/A	#N/A	#N/A	#N/A	#N/A	15	ENSG00000140694	PARN	protein_coding	poly(A)-specific ribonuclease [Source:HGNC Symbol;Acc:HGNC:8609]
CCDC82	#N/A	#N/A	#N/A	#N/A	#N/A	#N/A	#N/A	#N/A	#N/A	#N/A	1.2286	#N/A	#N/A	#N/A	#N/A	#N/A	#N/A	#N/A	#N/A	#N/A	#N/A	#N/A	#N/A	#N/A	#N/A	#N/A	#N/A	#N/A	#N/A	#N/A	#N/A	#N/A	#N/A	#N/A	0.323298	#N/A	0.475463	#N/A	0.484541	0.397218	0.276965	#N/A	0.291974	0.35417	0.668899	0.579174	0.305339	0.413884	1.36989	0.401971	0.365665	#N/A	#N/A	#N/A	#N/A	#N/A	#N/A	#N/A	#N/A	#N/A	#N/A	#N/A	#N/A	15	ENSG00000149231	CCDC82	protein_coding	coiled-coil domain containing 82 [Source:HGNC Symbol;Acc:HGNC:26282]
MFSD1	#N/A	#N/A	0.428003	#N/A	#N/A	#N/A	#N/A	#N/A	#N/A	#N/A	1.66595	#N/A	#N/A	#N/A	#N/A	#N/A	#N/A	#N/A	#N/A	#N/A	#N/A	#N/A	#N/A	#N/A	#N/A	#N/A	#N/A	#N/A	#N/A	#N/A	#N/A	#N/A	#N/A	#N/A	#N/A	1.21655	#N/A	#N/A	0.528838	0.362493	#N/A	#N/A	#N/A	#N/A	#N/A	0.69087	#N/A	#N/A	#N/A	0.447465	0.412219	0.56426	#N/A	1.01139	1.02773	0.983896	2.00101	0.989254	#N/A	#N/A	#N/A	1.2191	#N/A	15	ENSG00000118855	MFSD1	protein_coding	major facilitator superfamily domain containing 1 [Source:HGNC Symbol;Acc:HGNC:25874]
SLC43A2#167703	#N/A	#N/A	1.19195	0.732907	#N/A	1.18265	1.09094	#N/A	#N/A	#N/A	0.619396	#N/A	#N/A	2.24881	1.92498	1.18211	0.298597	0.721632	0.354153	0.40659	#N/A	#N/A	#N/A	#N/A	#N/A	#N/A	#N/A	#N/A	#N/A	#N/A	#N/A	#N/A	#N/A	#N/A	#N/A	#N/A	#N/A	#N/A	#N/A	#N/A	#N/A	#N/A	#N/A	#N/A	#N/A	#N/A	#N/A	#N/A	#N/A	#N/A	#N/A	1.25107	#N/A	#N/A	0.915628	#N/A	0.347862	#N/A	#N/A	#N/A	#N/A	#N/A	#N/A	15	ENSG00000167703	SLC43A2	protein_coding	solute carrier family 43 member 2 [Source:HGNC Symbol;Acc:HGNC:23087]
NPIPB4#185864	#N/A	#N/A	#N/A	#N/A	#N/A	0.729025	1.19994	#N/A	#N/A	#N/A	1.10394	#N/A	#N/A	0.455203	0.603635	#N/A	0.726004	#N/A	#N/A	0.930241	#N/A	#N/A	#N/A	#N/A	#N/A	#N/A	#N/A	#N/A	#N/A	#N/A	#N/A	#N/A	#N/A	#N/A	#N/A	#N/A	#N/A	#N/A	#N/A	#N/A	#N/A	#N/A	#N/A	#N/A	#N/A	#N/A	#N/A	#N/A	1.67815	#N/A	#N/A	0.472305	#N/A	#N/A	0.994975	#N/A	2.00984	0.946048	0.785145	1.2507	#N/A	#N/A	1.29994	15	ENSG00000185864	NPIPB4	protein_coding	nuclear pore complex interacting protein family member B4 [Source:HGNC Symbol;Acc:HGNC:41985]
UBE2J2	#N/A	#N/A	#N/A	#N/A	0.842203	#N/A	#N/A	#N/A	#N/A	#N/A	1.44291	1.37105	#N/A	#N/A	#N/A	#N/A	#N/A	#N/A	#N/A	#N/A	#N/A	#N/A	#N/A	1.65195	#N/A	#N/A	#N/A	#N/A	#N/A	#N/A	#N/A	#N/A	#N/A	#N/A	0.536785	#N/A	0.439926	0.427381	#N/A	#N/A	#N/A	0.616331	#N/A	0.474398	#N/A	0.607494	0.34463	0.48486	1.51635	#N/A	#N/A	#N/A	#N/A	#N/A	#N/A	#N/A	#N/A	#N/A	0.963012	#N/A	#N/A	0.951674	#N/A	15	ENSG00000160087	UBE2J2	protein_coding	ubiquitin conjugating enzyme E2 J2 [Source:HGNC Symbol;Acc:HGNC:19268]
ATL3	#N/A	#N/A	#N/A	#N/A	#N/A	#N/A	#N/A	#N/A	#N/A	#N/A	1.04599	0.840333	#N/A	#N/A	#N/A	#N/A	#N/A	#N/A	#N/A	#N/A	#N/A	#N/A	#N/A	#N/A	#N/A	0.797675	#N/A	#N/A	0.774972	#N/A	#N/A	#N/A	#N/A	#N/A	0.388444	#N/A	0.364929	0.347131	#N/A	0.345966	0.434644	0.806193	#N/A	0.48701	#N/A	#N/A	#N/A	0.451821	1.25154	#N/A	#N/A	#N/A	#N/A	#N/A	#N/A	#N/A	#N/A	#N/A	#N/A	#N/A	#N/A	0.708653	0.913887	15	ENSG00000184743	ATL3	protein_coding	atlastin GTPase 3 [Source:HGNC Symbol;Acc:HGNC:24526]
SMAP2	#N/A	#N/A	#N/A	#N/A	#N/A	#N/A	#N/A	#N/A	#N/A	#N/A	1.30289	#N/A	#N/A	#N/A	#N/A	#N/A	#N/A	#N/A	#N/A	#N/A	#N/A	#N/A	#N/A	#N/A	#N/A	#N/A	#N/A	#N/A	#N/A	#N/A	#N/A	#N/A	#N/A	#N/A	0.801637	#N/A	1.0255	0.803016	1.28523	0.982194	0.774545	#N/A	1.11346	0.882172	1.19751	#N/A	0.860818	0.978714	1.5266	1.22647	0.686472	#N/A	#N/A	#N/A	#N/A	#N/A	#N/A	#N/A	#N/A	#N/A	#N/A	#N/A	#N/A	15	ENSG00000084070	SMAP2	protein_coding	small ArfGAP2 [Source:HGNC Symbol;Acc:HGNC:25082]
PRPF19	#N/A	#N/A	#N/A	#N/A	#N/A	#N/A	#N/A	#N/A	#N/A	#N/A	1.07883	#N/A	#N/A	#N/A	#N/A	#N/A	#N/A	#N/A	#N/A	#N/A	#N/A	#N/A	0.871701	#N/A	#N/A	#N/A	#N/A	#N/A	#N/A	#N/A	#N/A	#N/A	#N/A	#N/A	1.09528	#N/A	1.47871	#N/A	1.63208	1.14114	0.92762	1.24629	0.915176	0.94685	1.08794	#N/A	0.807532	1.03789	#N/A	1.15155	#N/A	#N/A	#N/A	#N/A	#N/A	#N/A	0.820498	#N/A	#N/A	#N/A	#N/A	#N/A	#N/A	15	ENSG00000110107	PRPF19	protein_coding	pre-mRNA processing factor 19 [Source:HGNC Symbol;Acc:HGNC:17896]
ZNF354A	#N/A	#N/A	#N/A	#N/A	#N/A	#N/A	#N/A	#N/A	#N/A	#N/A	1.51756	#N/A	#N/A	#N/A	#N/A	#N/A	#N/A	#N/A	#N/A	#N/A	#N/A	#N/A	#N/A	#N/A	#N/A	#N/A	#N/A	#N/A	#N/A	#N/A	#N/A	#N/A	#N/A	#N/A	#N/A	1.36717	0.486605	0.428963	#N/A	0.632945	0.493993	0.603341	#N/A	0.580291	0.6951	1.10281	0.465844	0.467985	#N/A	0.504208	0.474747	#N/A	#N/A	#N/A	#N/A	#N/A	#N/A	#N/A	#N/A	#N/A	1.26611	#N/A	#N/A	15	ENSG00000169131	ZNF354A	protein_coding	zinc finger protein 354A [Source:HGNC Symbol;Acc:HGNC:11628]
RAB5A	#N/A	#N/A	#N/A	#N/A	#N/A	#N/A	#N/A	#N/A	#N/A	#N/A	0.885294	#N/A	#N/A	#N/A	#N/A	#N/A	#N/A	#N/A	#N/A	#N/A	#N/A	#N/A	#N/A	#N/A	#N/A	#N/A	#N/A	#N/A	#N/A	#N/A	#N/A	#N/A	#N/A	#N/A	0.274702	#N/A	0.495337	#N/A	0.347207	#N/A	#N/A	0.522713	0.259648	0.375114	0.397244	0.744187	0.252223	0.349029	1.06252	0.38203	#N/A	#N/A	#N/A	#N/A	#N/A	#N/A	2.35189	#N/A	#N/A	1.4785	#N/A	#N/A	#N/A	15	ENSG00000144566	RAB5A	protein_coding	RAB5A, member RAS oncogene family [Source:HGNC Symbol;Acc:HGNC:9783]
CC2D2B	#N/A	#N/A	0.731484	#N/A	1.03566	2.02812	#N/A	#N/A	#N/A	#N/A	1.09283	#N/A	0.65666	#N/A	1.18767	#N/A	#N/A	#N/A	1.13326	#N/A	1.49379	#N/A	#N/A	#N/A	#N/A	#N/A	#N/A	#N/A	#N/A	1.79366	#N/A	#N/A	#N/A	#N/A	#N/A	#N/A	#N/A	#N/A	#N/A	#N/A	#N/A	#N/A	#N/A	#N/A	#N/A	#N/A	#N/A	#N/A	1.44245	#N/A	#N/A	#N/A	#N/A	#N/A	#N/A	1.18361	0.772222	#N/A	#N/A	#N/A	1.06489	1.28781	1.31784	15	ENSG00000188649	CC2D2B	protein_coding	coiled-coil and C2 domain containing 2B [Source:HGNC Symbol;Acc:HGNC:31666]
GMPR2#100938	#N/A	#N/A	#N/A	#N/A	#N/A	#N/A	#N/A	#N/A	#N/A	#N/A	0.749433	#N/A	#N/A	#N/A	#N/A	#N/A	#N/A	#N/A	#N/A	#N/A	#N/A	#N/A	#N/A	#N/A	#N/A	#N/A	#N/A	#N/A	#N/A	#N/A	#N/A	#N/A	#N/A	#N/A	0.844952	#N/A	2.55816	0.918057	1.84803	0.990358	0.995755	0.952223	1.51736	1.28279	1.21524	#N/A	1.25323	1.33335	#N/A	1.55303	0.853876	#N/A	#N/A	#N/A	#N/A	#N/A	#N/A	#N/A	#N/A	#N/A	#N/A	#N/A	#N/A	15	ENSG00000100938	GMPR2	protein_coding	guanosine monophosphate reductase 2 [Source:HGNC Symbol;Acc:HGNC:4377]
NENF	#N/A	#N/A	0.141794	#N/A	#N/A	0.131652	#N/A	#N/A	#N/A	#N/A	0.0998049	#N/A	#N/A	#N/A	#N/A	#N/A	#N/A	#N/A	#N/A	#N/A	#N/A	#N/A	#N/A	#N/A	#N/A	#N/A	#N/A	#N/A	#N/A	#N/A	#N/A	#N/A	#N/A	#N/A	0.295169	#N/A	0.19954	0.18641	#N/A	#N/A	#N/A	0.185442	0.180189	0.131455	0.160126	#N/A	0.314896	0.16875	0.12722	0.187261	#N/A	#N/A	#N/A	#N/A	#N/A	#N/A	#N/A	#N/A	#N/A	#N/A	#N/A	#N/A	0.13574	15	ENSG00000117691	NENF	protein_coding	neudesin neurotrophic factor [Source:HGNC Symbol;Acc:HGNC:30384]
SMC3	#N/A	#N/A	#N/A	#N/A	#N/A	#N/A	#N/A	#N/A	#N/A	#N/A	0.850457	1.16998	#N/A	#N/A	#N/A	0.473483	#N/A	#N/A	#N/A	1.1684	#N/A	#N/A	#N/A	#N/A	#N/A	#N/A	#N/A	0.649296	#N/A	#N/A	#N/A	#N/A	#N/A	#N/A	0.284475	#N/A	0.436797	0.353559	#N/A	0.327643	#N/A	0.768286	#N/A	#N/A	0.418877	0.733605	#N/A	0.308552	0.618717	#N/A	#N/A	#N/A	#N/A	#N/A	#N/A	#N/A	0.958432	#N/A	#N/A	#N/A	#N/A	#N/A	#N/A	15	ENSG00000108055	SMC3	protein_coding	structural maintenance of chromosomes 3 [Source:HGNC Symbol;Acc:HGNC:2468]
GRIPAP1	#N/A	#N/A	#N/A	#N/A	#N/A	#N/A	#N/A	#N/A	#N/A	#N/A	1.04625	#N/A	#N/A	#N/A	#N/A	#N/A	#N/A	#N/A	#N/A	#N/A	#N/A	#N/A	#N/A	#N/A	#N/A	#N/A	#N/A	#N/A	#N/A	#N/A	#N/A	#N/A	#N/A	#N/A	0.721488	#N/A	0.387973	0.578596	0.394431	0.596487	0.638994	0.685763	0.396833	#N/A	0.513639	1.02718	0.454931	0.739196	0.866793	#N/A	0.540082	#N/A	#N/A	#N/A	#N/A	#N/A	#N/A	#N/A	#N/A	#N/A	#N/A	#N/A	#N/A	15	ENSG00000068400	GRIPAP1	protein_coding	GRIP1 associated protein 1 [Source:HGNC Symbol;Acc:HGNC:18706]
REXO4#148300	#N/A	#N/A	#N/A	#N/A	#N/A	#N/A	#N/A	#N/A	#N/A	#N/A	1.12293	#N/A	#N/A	#N/A	#N/A	#N/A	#N/A	#N/A	#N/A	#N/A	#N/A	#N/A	#N/A	#N/A	#N/A	#N/A	#N/A	#N/A	#N/A	#N/A	#N/A	#N/A	#N/A	#N/A	0.787749	#N/A	1.30605	0.716934	0.960124	0.934464	0.642752	0.678094	0.618814	0.782151	#N/A	#N/A	0.529126	0.547502	#N/A	0.67474	0.580035	#N/A	#N/A	#N/A	#N/A	#N/A	1.40188	#N/A	#N/A	#N/A	#N/A	#N/A	#N/A	15	ENSG00000148300	REXO4	protein_coding	REX4 homolog, 3'-5' exonuclease [Source:HGNC Symbol;Acc:HGNC:12820]
MRPL4	#N/A	#N/A	1.16546	#N/A	#N/A	#N/A	#N/A	#N/A	#N/A	#N/A	0.340042	#N/A	#N/A	1.74918	0.962206	1.55696	0.269294	0.617041	0.261935	0.212704	#N/A	#N/A	#N/A	#N/A	#N/A	#N/A	1.00887	#N/A	0.607524	#N/A	#N/A	#N/A	#N/A	#N/A	#N/A	#N/A	#N/A	#N/A	#N/A	#N/A	#N/A	#N/A	#N/A	#N/A	#N/A	#N/A	#N/A	#N/A	#N/A	#N/A	#N/A	2.20476	#N/A	#N/A	0.352874	0.230836	0.236603	#N/A	#N/A	#N/A	#N/A	#N/A	#N/A	15	ENSG00000105364	MRPL4	protein_coding	mitochondrial ribosomal protein L4 [Source:HGNC Symbol;Acc:HGNC:14276]
B3GALT4#235863	#N/A	#N/A	#N/A	#N/A	#N/A	#N/A	#N/A	#N/A	#N/A	#N/A	0.263274	#N/A	#N/A	#N/A	#N/A	#N/A	#N/A	#N/A	#N/A	#N/A	#N/A	#N/A	#N/A	#N/A	#N/A	#N/A	#N/A	#N/A	#N/A	#N/A	#N/A	#N/A	#N/A	#N/A	1.13605	#N/A	1.58673	1.30232	1.42822	1.55619	1.93976	1.10014	1.41876	1.18786	1.11255	#N/A	1.32536	1.61177	#N/A	1.49839	1.85438	#N/A	#N/A	#N/A	#N/A	#N/A	#N/A	#N/A	#N/A	#N/A	#N/A	#N/A	#N/A	15	ENSG00000235863	B3GALT4	protein_coding	beta-1,3-galactosyltransferase 4 [Source:HGNC Symbol;Acc:HGNC:919]
FUBP3	#N/A	#N/A	#N/A	#N/A	#N/A	0.620171	0.83899	#N/A	#N/A	#N/A	0.804053	#N/A	#N/A	#N/A	0.450859	#N/A	#N/A	0.571013	#N/A	#N/A	#N/A	#N/A	#N/A	0.841549	#N/A	#N/A	#N/A	#N/A	0.847025	#N/A	#N/A	#N/A	#N/A	#N/A	#N/A	#N/A	#N/A	#N/A	#N/A	#N/A	#N/A	0.374267	#N/A	#N/A	#N/A	0.400046	#N/A	0.203678	1.43689	#N/A	#N/A	#N/A	#N/A	#N/A	#N/A	#N/A	1.96267	#N/A	0.630844	#N/A	#N/A	0.847553	0.885689	15	ENSG00000107164	FUBP3	protein_coding	far upstream element binding protein 3 [Source:HGNC Symbol;Acc:HGNC:4005]
#234156	#N/A	#N/A	#N/A	0.184792	0.180916	0.176032	#N/A	#N/A	#N/A	#N/A	0.143709	#N/A	#N/A	#N/A	#N/A	#N/A	#N/A	#N/A	#N/A	#N/A	#N/A	#N/A	#N/A	#N/A	#N/A	#N/A	#N/A	#N/A	#N/A	#N/A	#N/A	#N/A	#N/A	#N/A	1.01848	#N/A	#N/A	#N/A	0.595121	0.687286	0.974727	#N/A	0.89085	#N/A	0.213883	#N/A	0.990823	0.606379	#N/A	1.02116	0.730675	0.355792	#N/A	#N/A	#N/A	#N/A	#N/A	#N/A	#N/A	#N/A	#N/A	#N/A	#N/A	15	ENSG00000234156		lncRNA	novel transcript
ARL16	#N/A	#N/A	0.569567	#N/A	#N/A	#N/A	1.32411	#N/A	#N/A	#N/A	1.14787	#N/A	#N/A	#N/A	#N/A	#N/A	#N/A	#N/A	#N/A	#N/A	#N/A	#N/A	#N/A	#N/A	#N/A	#N/A	#N/A	#N/A	#N/A	#N/A	#N/A	#N/A	#N/A	#N/A	0.528025	1.45439	1.15149	#N/A	0.600588	#N/A	0.354734	#N/A	0.380394	#N/A	0.570934	1.16444	#N/A	0.440276	2.09643	#N/A	0.618394	#N/A	#N/A	#N/A	#N/A	#N/A	2.1964	#N/A	#N/A	#N/A	#N/A	#N/A	#N/A	15	ENSG00000214087	ARL16	protein_coding	ADP ribosylation factor like GTPase 16 [Source:HGNC Symbol;Acc:HGNC:27902]
LITAF	#N/A	#N/A	#N/A	#N/A	#N/A	#N/A	#N/A	#N/A	#N/A	#N/A	1.23685	#N/A	#N/A	#N/A	#N/A	#N/A	#N/A	#N/A	#N/A	#N/A	#N/A	#N/A	#N/A	#N/A	#N/A	#N/A	#N/A	#N/A	#N/A	#N/A	#N/A	#N/A	#N/A	#N/A	1.79341	#N/A	1.40642	1.50373	1.41031	1.7279	1.88282	1.7604	1.39265	0.798671	0.636971	#N/A	0.740585	0.973559	2.02437	#N/A	1.82858	#N/A	#N/A	#N/A	#N/A	#N/A	#N/A	#N/A	#N/A	#N/A	#N/A	#N/A	#N/A	15	ENSG00000189067	LITAF	protein_coding	lipopolysaccharide induced TNF factor [Source:HGNC Symbol;Acc:HGNC:16841]
GALNT1	#N/A	#N/A	#N/A	0.365926	#N/A	#N/A	#N/A	#N/A	#N/A	#N/A	0.660611	#N/A	#N/A	0.421142	#N/A	0.54105	#N/A	#N/A	#N/A	1.51246	#N/A	0.79609	#N/A	0.780685	#N/A	#N/A	#N/A	#N/A	#N/A	#N/A	#N/A	#N/A	#N/A	#N/A	#N/A	#N/A	#N/A	#N/A	#N/A	#N/A	#N/A	#N/A	#N/A	#N/A	#N/A	#N/A	#N/A	#N/A	#N/A	#N/A	#N/A	0.856901	0.551216	1.17977	1.7341	2.17731	2.80737	2.54989	0.837104	#N/A	#N/A	#N/A	#N/A	15	ENSG00000141429	GALNT1	protein_coding	polypeptide N-acetylgalactosaminyltransferase 1 [Source:HGNC Symbol;Acc:HGNC:4123]
ENTR1	#N/A	#N/A	0.849128	1.15209	0.849176	#N/A	1.3534	#N/A	#N/A	#N/A	1.01706	#N/A	#N/A	#N/A	#N/A	#N/A	#N/A	#N/A	#N/A	2.29854	#N/A	#N/A	#N/A	#N/A	#N/A	#N/A	0.912577	1.09616	0.866414	#N/A	#N/A	#N/A	#N/A	#N/A	#N/A	#N/A	#N/A	#N/A	#N/A	#N/A	#N/A	#N/A	#N/A	#N/A	#N/A	#N/A	#N/A	#N/A	0.914732	#N/A	#N/A	0.468723	#N/A	#N/A	1.00502	1.10397	2.05148	#N/A	#N/A	#N/A	#N/A	0.943814	#N/A	15	ENSG00000165689	ENTR1	protein_coding	endosome associated trafficking regulator 1 [Source:HGNC Symbol;Acc:HGNC:10667]
RP2	#N/A	#N/A	#N/A	#N/A	#N/A	#N/A	#N/A	#N/A	#N/A	#N/A	#N/A	0.568683	#N/A	#N/A	#N/A	#N/A	#N/A	#N/A	#N/A	#N/A	#N/A	#N/A	#N/A	#N/A	#N/A	#N/A	#N/A	#N/A	#N/A	#N/A	#N/A	#N/A	#N/A	#N/A	0.689137	1.24159	0.695513	1.01567	1.19546	1.40595	0.888293	0.824205	1.07093	1.61895	#N/A	#N/A	0.897397	0.794259	#N/A	0.958795	0.902229	#N/A	#N/A	#N/A	#N/A	#N/A	#N/A	#N/A	#N/A	#N/A	#N/A	#N/A	#N/A	15	ENSG00000102218	RP2	protein_coding	RP2 activator of ARL3 GTPase [Source:HGNC Symbol;Acc:HGNC:10274]
ZNFX1	#N/A	#N/A	#N/A	#N/A	#N/A	#N/A	#N/A	#N/A	#N/A	#N/A	#N/A	1.2766	#N/A	#N/A	#N/A	#N/A	#N/A	#N/A	#N/A	#N/A	#N/A	#N/A	#N/A	#N/A	#N/A	#N/A	#N/A	#N/A	#N/A	#N/A	#N/A	#N/A	#N/A	#N/A	0.644034	#N/A	0.877728	0.55832	0.614706	0.600973	0.505313	0.549454	0.497383	0.739202	0.582348	#N/A	#N/A	0.642522	0.990345	0.452671	0.443137	#N/A	#N/A	#N/A	#N/A	#N/A	#N/A	#N/A	#N/A	#N/A	#N/A	#N/A	#N/A	15	ENSG00000124201	ZNFX1	protein_coding	zinc finger NFX1-type containing 1 [Source:HGNC Symbol;Acc:HGNC:29271]
TRAK2	#N/A	#N/A	#N/A	#N/A	#N/A	#N/A	#N/A	#N/A	#N/A	#N/A	#N/A	0.750267	#N/A	#N/A	#N/A	#N/A	#N/A	#N/A	#N/A	1.12322	#N/A	#N/A	#N/A	#N/A	#N/A	#N/A	0.725174	1.5842	0.780527	#N/A	#N/A	#N/A	#N/A	#N/A	0.326322	0.792527	#N/A	0.333505	#N/A	#N/A	#N/A	0.444101	#N/A	#N/A	0.352303	0.628186	#N/A	#N/A	0.721967	#N/A	#N/A	#N/A	#N/A	0.605716	#N/A	#N/A	1.07063	0.998387	#N/A	#N/A	#N/A	#N/A	#N/A	15	ENSG00000115993	TRAK2	protein_coding	trafficking kinesin protein 2 [Source:HGNC Symbol;Acc:HGNC:13206]
AKR1B10	#N/A	#N/A	0.139802	0.121601	#N/A	#N/A	#N/A	#N/A	#N/A	#N/A	#N/A	#N/A	0.0870891	0.0886781	0.0771272	0.0704596	#N/A	#N/A	#N/A	#N/A	#N/A	#N/A	0.0530827	#N/A	#N/A	#N/A	#N/A	#N/A	#N/A	#N/A	#N/A	#N/A	#N/A	#N/A	#N/A	#N/A	#N/A	#N/A	0.167265	#N/A	#N/A	#N/A	0.218232	0.0990891	0.115962	#N/A	0.0885653	#N/A	#N/A	0.11103	#N/A	0.148271	0.0977389	#N/A	#N/A	#N/A	#N/A	#N/A	#N/A	#N/A	#N/A	#N/A	#N/A	15	ENSG00000198074	AKR1B10	protein_coding	aldo-keto reductase family 1 member B10 [Source:HGNC Symbol;Acc:HGNC:382]
SGCA	#N/A	#N/A	0.186872	0.168134	#N/A	#N/A	#N/A	#N/A	#N/A	#N/A	#N/A	#N/A	#N/A	0.126005	0.0928211	0.0843681	0.041913	0.094168	#N/A	#N/A	#N/A	#N/A	#N/A	#N/A	#N/A	#N/A	0.152257	0.161872	0.160624	#N/A	#N/A	#N/A	#N/A	#N/A	#N/A	#N/A	#N/A	#N/A	#N/A	#N/A	#N/A	#N/A	#N/A	#N/A	#N/A	#N/A	#N/A	#N/A	#N/A	#N/A	#N/A	0.21876	0.0986761	#N/A	0.151125	#N/A	0.127988	#N/A	0.112371	#N/A	#N/A	#N/A	#N/A	15	ENSG00000108823	SGCA	protein_coding	sarcoglycan alpha [Source:HGNC Symbol;Acc:HGNC:10805]
PLPP7	#N/A	#N/A	3.67263	2.4008	1.51243	1.56437	#N/A	#N/A	#N/A	#N/A	#N/A	#N/A	#N/A	#N/A	#N/A	#N/A	#N/A	#N/A	#N/A	#N/A	#N/A	#N/A	#N/A	#N/A	#N/A	#N/A	1.85109	2.99425	3.05806	#N/A	#N/A	#N/A	#N/A	#N/A	#N/A	#N/A	#N/A	#N/A	#N/A	#N/A	#N/A	#N/A	#N/A	#N/A	#N/A	#N/A	#N/A	#N/A	#N/A	#N/A	#N/A	3.92244	#N/A	1.22608	1.55678	0.764048	1.10219	#N/A	1.0855	#N/A	#N/A	2.71077	1.71058	15	ENSG00000160539	PLPP7	protein_coding	phospholipid phosphatase 7 (inactive) [Source:HGNC Symbol;Acc:HGNC:28174]
C1orf220	#N/A	#N/A	0.204006	#N/A	#N/A	#N/A	#N/A	#N/A	#N/A	#N/A	#N/A	#N/A	#N/A	#N/A	#N/A	#N/A	#N/A	#N/A	#N/A	#N/A	#N/A	#N/A	#N/A	#N/A	#N/A	#N/A	#N/A	#N/A	#N/A	#N/A	#N/A	#N/A	#N/A	#N/A	0.246486	#N/A	0.219925	0.23783	0.252971	0.232593	2.99672	0.207365	4.21524	0.20462	0.199324	#N/A	0.655373	0.447497	#N/A	0.540239	1.27228	#N/A	#N/A	#N/A	#N/A	#N/A	#N/A	#N/A	#N/A	#N/A	#N/A	#N/A	#N/A	15	ENSG00000213057	C1orf220	lncRNA	chromosome 1 putative open reading frame 220 [Source:HGNC Symbol;Acc:HGNC:33805]
PFKFB1	#N/A	#N/A	2.06939	#N/A	#N/A	1.09441	#N/A	#N/A	#N/A	#N/A	#N/A	#N/A	#N/A	3.85762	#N/A	3.19239	#N/A	1.93215	0.476939	0.4132	0.330959	#N/A	#N/A	#N/A	0.443552	#N/A	#N/A	0.89373	#N/A	#N/A	#N/A	#N/A	#N/A	#N/A	#N/A	#N/A	#N/A	#N/A	#N/A	#N/A	#N/A	#N/A	#N/A	#N/A	#N/A	#N/A	#N/A	#N/A	#N/A	#N/A	#N/A	5.00945	#N/A	#N/A	0.824513	0.48497	0.467461	0.844674	#N/A	#N/A	#N/A	#N/A	#N/A	15	ENSG00000158571	PFKFB1	protein_coding	6-phosphofructo-2-kinase/fructose-2,6-biphosphatase 1 [Source:HGNC Symbol;Acc:HGNC:8872]
VMO1	#N/A	#N/A	0.130875	#N/A	#N/A	#N/A	#N/A	#N/A	#N/A	#N/A	#N/A	#N/A	#N/A	0.0521216	#N/A	0.0564406	#N/A	#N/A	#N/A	#N/A	#N/A	#N/A	#N/A	#N/A	#N/A	#N/A	#N/A	#N/A	#N/A	#N/A	#N/A	#N/A	#N/A	#N/A	0.0947832	#N/A	0.0844581	0.125196	#N/A	0.0814763	0.144557	0.121505	0.131733	#N/A	#N/A	#N/A	0.0768208	0.0659268	#N/A	0.0816598	0.129324	0.135476	#N/A	#N/A	#N/A	#N/A	#N/A	#N/A	#N/A	#N/A	#N/A	#N/A	#N/A	15	ENSG00000182853	VMO1	protein_coding	vitelline membrane outer layer 1 homolog [Source:HGNC Symbol;Acc:HGNC:30387]
OIP5	#N/A	#N/A	1.33754	1.14785	2.98998	#N/A	#N/A	#N/A	#N/A	#N/A	#N/A	#N/A	#N/A	1.27355	1.43609	1.89491	#N/A	#N/A	#N/A	0.842551	#N/A	#N/A	#N/A	0.488448	0.895884	#N/A	#N/A	#N/A	#N/A	#N/A	#N/A	#N/A	#N/A	#N/A	#N/A	#N/A	#N/A	#N/A	#N/A	#N/A	#N/A	#N/A	#N/A	#N/A	#N/A	#N/A	#N/A	#N/A	#N/A	#N/A	#N/A	2.0287	#N/A	2.26439	3.12771	1.60073	0.760323	1.77238	#N/A	#N/A	#N/A	#N/A	#N/A	15	ENSG00000104147	OIP5	protein_coding	Opa interacting protein 5 [Source:HGNC Symbol;Acc:HGNC:20300]
#249743	#N/A	#N/A	0.134218	#N/A	#N/A	#N/A	#N/A	#N/A	#N/A	#N/A	#N/A	#N/A	#N/A	#N/A	#N/A	#N/A	#N/A	#N/A	#N/A	#N/A	#N/A	#N/A	#N/A	#N/A	#N/A	#N/A	#N/A	#N/A	#N/A	#N/A	#N/A	#N/A	#N/A	#N/A	0.14683	#N/A	0.0803609	0.151621	0.107148	0.120775	0.153622	0.128416	0.084279	0.132576	#N/A	#N/A	0.105363	0.14601	#N/A	0.090966	0.0821592	#N/A	#N/A	#N/A	#N/A	#N/A	#N/A	#N/A	#N/A	0.0102287	#N/A	#N/A	#N/A	15	ENSG00000249743		lncRNA	novel transcript
GPR157	#N/A	#N/A	1.79001	#N/A	#N/A	0.530613	0.370014	#N/A	#N/A	#N/A	#N/A	#N/A	#N/A	#N/A	0.975667	0.610269	#N/A	#N/A	#N/A	0.23771	#N/A	#N/A	#N/A	#N/A	0.272347	#N/A	1.52143	0.524895	0.477296	#N/A	#N/A	#N/A	#N/A	#N/A	#N/A	#N/A	#N/A	#N/A	#N/A	#N/A	#N/A	#N/A	#N/A	#N/A	#N/A	#N/A	#N/A	#N/A	#N/A	#N/A	#N/A	4.31049	#N/A	0.386123	0.384173	#N/A	#N/A	0.30965	0.382963	#N/A	#N/A	#N/A	#N/A	15	ENSG00000180758	GPR157	protein_coding	G protein-coupled receptor 157 [Source:HGNC Symbol;Acc:HGNC:23687]
DUS3L	#N/A	#N/A	1.19106	#N/A	#N/A	#N/A	#N/A	#N/A	#N/A	#N/A	#N/A	#N/A	#N/A	#N/A	0.901959	#N/A	#N/A	#N/A	#N/A	#N/A	#N/A	#N/A	#N/A	#N/A	#N/A	#N/A	#N/A	#N/A	1.44399	#N/A	#N/A	#N/A	#N/A	#N/A	0.589928	#N/A	0.691074	0.685938	#N/A	0.535693	#N/A	0.844594	#N/A	#N/A	0.742234	1.16722	0.530985	0.734115	1.57214	#N/A	0.551625	#N/A	#N/A	#N/A	#N/A	#N/A	0.85217	#N/A	#N/A	#N/A	#N/A	#N/A	#N/A	15	ENSG00000141994	DUS3L	protein_coding	dihydrouridine synthase 3 like [Source:HGNC Symbol;Acc:HGNC:26920]
MPND	#N/A	#N/A	0.674876	#N/A	#N/A	0.176533	#N/A	#N/A	#N/A	#N/A	#N/A	#N/A	#N/A	#N/A	#N/A	#N/A	#N/A	#N/A	#N/A	#N/A	#N/A	#N/A	#N/A	#N/A	#N/A	#N/A	#N/A	#N/A	#N/A	#N/A	#N/A	#N/A	#N/A	#N/A	1.4381	#N/A	1.44293	2.56985	0.879153	1.56338	2.05667	0.589657	1.3632	0.53855	#N/A	#N/A	1.32689	2.42469	#N/A	1.10108	1.66076	#N/A	#N/A	#N/A	#N/A	#N/A	#N/A	#N/A	#N/A	#N/A	#N/A	#N/A	#N/A	15	ENSG00000008382	MPND	protein_coding	MPN domain containing [Source:HGNC Symbol;Acc:HGNC:25934]
SPAG8	#N/A	#N/A	0.698451	0.330527	#N/A	0.205407	#N/A	#N/A	#N/A	#N/A	#N/A	#N/A	#N/A	#N/A	#N/A	#N/A	#N/A	#N/A	#N/A	#N/A	#N/A	#N/A	#N/A	#N/A	#N/A	#N/A	#N/A	#N/A	0.202259	#N/A	#N/A	#N/A	#N/A	#N/A	#N/A	0.131673	1.02738	0.899012	#N/A	0.915322	0.871739	#N/A	0.807564	#N/A	#N/A	0.311528	1.02269	#N/A	0.200451	0.867824	#N/A	#N/A	#N/A	#N/A	#N/A	#N/A	#N/A	#N/A	#N/A	#N/A	#N/A	0.177431	#N/A	15	ENSG00000137098	SPAG8	protein_coding	sperm associated antigen 8 [Source:HGNC Symbol;Acc:HGNC:14105]
CAPN6	#N/A	#N/A	0.129616	#N/A	#N/A	#N/A	#N/A	#N/A	#N/A	#N/A	#N/A	#N/A	#N/A	#N/A	#N/A	#N/A	#N/A	#N/A	#N/A	#N/A	#N/A	#N/A	#N/A	#N/A	#N/A	#N/A	#N/A	#N/A	#N/A	#N/A	#N/A	#N/A	#N/A	#N/A	0.1211	#N/A	0.141823	0.147595	0.148948	0.117745	0.17836	0.123495	0.13755	0.127684	0.120106	#N/A	0.12665	0.142598	#N/A	0.0923899	0.150818	#N/A	#N/A	#N/A	#N/A	#N/A	#N/A	#N/A	#N/A	#N/A	#N/A	#N/A	#N/A	15	ENSG00000077274	CAPN6	protein_coding	calpain 6 [Source:HGNC Symbol;Acc:HGNC:1483]
HROB	#N/A	#N/A	0.286613	#N/A	0.176922	#N/A	#N/A	#N/A	#N/A	#N/A	#N/A	#N/A	#N/A	#N/A	#N/A	0.0771598	#N/A	#N/A	#N/A	#N/A	#N/A	#N/A	#N/A	#N/A	#N/A	#N/A	0.110925	#N/A	#N/A	#N/A	#N/A	#N/A	#N/A	#N/A	0.598634	#N/A	#N/A	#N/A	0.672152	#N/A	0.955819	#N/A	0.933797	0.553573	#N/A	0.171571	#N/A	0.747797	0.167449	#N/A	1.09781	0.439148	#N/A	#N/A	#N/A	#N/A	#N/A	#N/A	#N/A	#N/A	#N/A	0.16307	#N/A	15	ENSG00000125319	HROB	protein_coding	homologous recombination factor with OB-fold [Source:HGNC Symbol;Acc:HGNC:28460]
CNTN1	#N/A	#N/A	1.3729	#N/A	#N/A	#N/A	#N/A	#N/A	#N/A	#N/A	#N/A	#N/A	#N/A	#N/A	#N/A	#N/A	#N/A	#N/A	#N/A	#N/A	#N/A	#N/A	#N/A	#N/A	#N/A	#N/A	#N/A	#N/A	#N/A	#N/A	#N/A	#N/A	#N/A	#N/A	3.25675	#N/A	2.58227	4.50068	1.83471	4.03235	5.46796	0.795181	4.2435	1.66999	0.748077	#N/A	4.38038	4.61562	#N/A	4.0875	3.691	#N/A	#N/A	#N/A	#N/A	#N/A	#N/A	#N/A	#N/A	#N/A	#N/A	#N/A	#N/A	15	ENSG00000018236	CNTN1	protein_coding	contactin 1 [Source:HGNC Symbol;Acc:HGNC:2171]
NRG4	#N/A	#N/A	0.661253	#N/A	#N/A	#N/A	#N/A	#N/A	#N/A	#N/A	#N/A	#N/A	#N/A	0.196597	0.140914	0.111564	0.0705527	0.10612	0.0696794	#N/A	#N/A	#N/A	#N/A	#N/A	0.0783506	#N/A	0.195069	0.181094	#N/A	#N/A	#N/A	#N/A	#N/A	#N/A	#N/A	#N/A	#N/A	#N/A	#N/A	#N/A	#N/A	#N/A	#N/A	#N/A	#N/A	#N/A	#N/A	#N/A	#N/A	#N/A	#N/A	0.316579	#N/A	#N/A	0.152318	#N/A	0.131905	0.148476	#N/A	#N/A	#N/A	0.145961	#N/A	15	ENSG00000169752	NRG4	protein_coding	neuregulin 4 [Source:HGNC Symbol;Acc:HGNC:29862]
DOCK5	#N/A	#N/A	1.40954	#N/A	2.75481	2.20766	#N/A	#N/A	#N/A	#N/A	#N/A	#N/A	#N/A	#N/A	#N/A	#N/A	#N/A	#N/A	#N/A	#N/A	#N/A	#N/A	#N/A	#N/A	#N/A	#N/A	#N/A	#N/A	#N/A	#N/A	#N/A	#N/A	#N/A	#N/A	1.8535	1.49228	1.05746	2.77511	1.85348	2.31177	3.73282	2.92497	1.43398	#N/A	0.780922	#N/A	#N/A	0.822692	#N/A	#N/A	2.78436	#N/A	#N/A	#N/A	#N/A	#N/A	#N/A	#N/A	#N/A	#N/A	#N/A	#N/A	#N/A	15	ENSG00000147459	DOCK5	protein_coding	dedicator of cytokinesis 5 [Source:HGNC Symbol;Acc:HGNC:23476]
INHBA	#N/A	#N/A	0.159154	#N/A	#N/A	#N/A	#N/A	#N/A	#N/A	#N/A	#N/A	#N/A	#N/A	#N/A	#N/A	#N/A	#N/A	#N/A	#N/A	#N/A	#N/A	#N/A	#N/A	#N/A	#N/A	#N/A	#N/A	#N/A	#N/A	#N/A	#N/A	#N/A	#N/A	#N/A	0.218181	#N/A	0.158484	0.223009	0.185341	0.227491	0.389973	0.193009	0.265239	0.181789	0.165672	#N/A	0.324681	0.181523	#N/A	0.183469	0.210747	#N/A	#N/A	#N/A	#N/A	#N/A	#N/A	#N/A	#N/A	#N/A	#N/A	#N/A	#N/A	15	ENSG00000122641	INHBA	protein_coding	inhibin subunit beta A [Source:HGNC Symbol;Acc:HGNC:6066]
KCNE5	#N/A	#N/A	0.0525288	#N/A	#N/A	#N/A	#N/A	#N/A	#N/A	#N/A	#N/A	#N/A	#N/A	0.0361709	#N/A	#N/A	#N/A	#N/A	#N/A	#N/A	#N/A	#N/A	#N/A	#N/A	#N/A	#N/A	#N/A	#N/A	#N/A	#N/A	#N/A	#N/A	#N/A	#N/A	0.0612854	#N/A	0.0616973	0.065021	0.0641488	0.0627515	0.0834016	0.0463808	0.0632522	#N/A	0.0470813	#N/A	0.0436277	0.05918	#N/A	0.0637237	0.0442781	#N/A	#N/A	#N/A	#N/A	#N/A	#N/A	#N/A	#N/A	#N/A	#N/A	#N/A	#N/A	15	ENSG00000176076	KCNE5	protein_coding	potassium voltage-gated channel subfamily E regulatory subunit 5 [Source:HGNC Symbol;Acc:HGNC:6241]
KLHL41	#N/A	#N/A	0.0955308	#N/A	#N/A	0.0965224	#N/A	#N/A	#N/A	#N/A	#N/A	#N/A	#N/A	0.0849956	0.0665071	0.046084	#N/A	0.0576783	0.0278514	#N/A	0.0307835	#N/A	#N/A	#N/A	#N/A	#N/A	#N/A	0.098662	0.0991103	#N/A	#N/A	#N/A	#N/A	#N/A	#N/A	#N/A	#N/A	#N/A	#N/A	#N/A	#N/A	#N/A	#N/A	#N/A	#N/A	#N/A	#N/A	#N/A	#N/A	#N/A	#N/A	0.111284	#N/A	#N/A	0.090597	#N/A	0.0920409	0.0812927	0.0619142	#N/A	#N/A	#N/A	#N/A	15	ENSG00000239474	KLHL41	protein_coding	kelch like family member 41 [Source:HGNC Symbol;Acc:HGNC:16905]
RPL12	#N/A	#N/A	0.112852	0.104659	#N/A	#N/A	#N/A	#N/A	#N/A	#N/A	#N/A	#N/A	#N/A	#N/A	#N/A	#N/A	#N/A	#N/A	#N/A	#N/A	#N/A	0.00909608	#N/A	#N/A	#N/A	#N/A	#N/A	#N/A	#N/A	#N/A	#N/A	#N/A	#N/A	#N/A	0.140821	#N/A	0.129415	0.150007	#N/A	#N/A	0.173308	0.114177	0.166019	0.122017	#N/A	0.102656	0.15698	0.136553	#N/A	0.148709	#N/A	#N/A	#N/A	#N/A	0.0402271	#N/A	#N/A	#N/A	#N/A	#N/A	#N/A	#N/A	#N/A	15	ENSG00000197958	RPL12	protein_coding	ribosomal protein L12 [Source:HGNC Symbol;Acc:HGNC:10302]
DCX	#N/A	#N/A	0.132946	#N/A	#N/A	#N/A	#N/A	#N/A	#N/A	#N/A	#N/A	#N/A	#N/A	#N/A	#N/A	#N/A	#N/A	#N/A	#N/A	#N/A	#N/A	#N/A	#N/A	#N/A	#N/A	#N/A	#N/A	#N/A	#N/A	#N/A	#N/A	#N/A	#N/A	#N/A	0.101264	#N/A	0.127262	0.144433	0.121942	0.170291	0.249963	0.145907	0.286804	#N/A	0.11548	0.118356	0.18044	0.120188	#N/A	0.11115	0.109717	#N/A	#N/A	#N/A	#N/A	#N/A	#N/A	#N/A	#N/A	#N/A	#N/A	#N/A	#N/A	15	ENSG00000077279	DCX	protein_coding	doublecortin [Source:HGNC Symbol;Acc:HGNC:2714]
EPHA7	#N/A	#N/A	0.171092	#N/A	#N/A	#N/A	#N/A	#N/A	#N/A	#N/A	#N/A	#N/A	#N/A	#N/A	#N/A	#N/A	#N/A	#N/A	#N/A	#N/A	#N/A	#N/A	#N/A	#N/A	#N/A	#N/A	#N/A	#N/A	#N/A	#N/A	#N/A	#N/A	#N/A	0.0166584	0.217136	#N/A	#N/A	0.39283	0.222477	0.470874	4.24797	0.180696	3.05462	#N/A	0.216793	0.182873	0.633451	0.214433	#N/A	0.396547	0.226664	#N/A	#N/A	#N/A	#N/A	#N/A	#N/A	#N/A	#N/A	#N/A	#N/A	#N/A	#N/A	15	ENSG00000135333	EPHA7	protein_coding	EPH receptor A7 [Source:HGNC Symbol;Acc:HGNC:3390]
CHPF	#N/A	#N/A	0.214348	#N/A	#N/A	#N/A	#N/A	#N/A	#N/A	#N/A	#N/A	#N/A	#N/A	#N/A	#N/A	#N/A	#N/A	#N/A	#N/A	#N/A	#N/A	#N/A	#N/A	#N/A	#N/A	#N/A	0.171967	#N/A	#N/A	#N/A	#N/A	#N/A	#N/A	#N/A	0.189563	#N/A	0.307007	0.203928	0.333903	0.199441	1.40414	0.20677	0.455263	#N/A	0.161519	#N/A	0.260935	0.202372	#N/A	0.379016	0.288719	#N/A	#N/A	#N/A	#N/A	#N/A	#N/A	#N/A	#N/A	#N/A	#N/A	#N/A	#N/A	15	ENSG00000123989	CHPF	protein_coding	chondroitin polymerizing factor [Source:HGNC Symbol;Acc:HGNC:24291]
RPL35	#N/A	#N/A	0.11055	#N/A	#N/A	#N/A	#N/A	#N/A	#N/A	#N/A	#N/A	#N/A	#N/A	#N/A	0.0626187	0.0545998	#N/A	#N/A	#N/A	#N/A	#N/A	#N/A	#N/A	#N/A	#N/A	#N/A	#N/A	#N/A	#N/A	#N/A	#N/A	#N/A	#N/A	#N/A	0.141277	#N/A	0.133547	0.159542	#N/A	#N/A	0.218877	0.126284	0.192477	0.136713	#N/A	#N/A	0.180141	0.160866	#N/A	0.165024	0.154693	0.0767912	#N/A	#N/A	#N/A	#N/A	#N/A	#N/A	#N/A	#N/A	#N/A	#N/A	#N/A	15	ENSG00000136942	RPL35	protein_coding	ribosomal protein L35 [Source:HGNC Symbol;Acc:HGNC:10344]
TMEM176B	#N/A	#N/A	0.0687507	#N/A	#N/A	#N/A	#N/A	#N/A	#N/A	#N/A	#N/A	#N/A	#N/A	#N/A	#N/A	#N/A	#N/A	#N/A	#N/A	#N/A	#N/A	#N/A	#N/A	#N/A	#N/A	#N/A	#N/A	#N/A	#N/A	#N/A	#N/A	#N/A	#N/A	#N/A	0.121995	#N/A	0.146066	0.150586	0.107872	0.148574	0.15462	0.128603	0.159036	0.108902	0.12592	#N/A	0.157947	0.124243	#N/A	0.147765	0.155654	#N/A	#N/A	#N/A	#N/A	#N/A	#N/A	#N/A	#N/A	#N/A	#N/A	#N/A	#N/A	15	ENSG00000106565	TMEM176B	protein_coding	transmembrane protein 176B [Source:HGNC Symbol;Acc:HGNC:29596]
LINC00621	#N/A	#N/A	0.125468	#N/A	#N/A	#N/A	#N/A	#N/A	#N/A	#N/A	#N/A	#N/A	#N/A	#N/A	#N/A	#N/A	#N/A	0.0831991	#N/A	#N/A	#N/A	#N/A	#N/A	#N/A	#N/A	#N/A	#N/A	#N/A	#N/A	#N/A	#N/A	#N/A	#N/A	#N/A	0.187914	#N/A	0.150271	0.144241	#N/A	0.155202	2.94781	0.157129	1.2281	#N/A	0.143549	0.158538	0.560456	0.356009	#N/A	0.264123	0.193719	#N/A	#N/A	#N/A	#N/A	#N/A	#N/A	#N/A	#N/A	#N/A	#N/A	#N/A	#N/A	15	ENSG00000262619	LINC00621	lncRNA	long intergenic non-protein coding RNA 621 [Source:HGNC Symbol;Acc:HGNC:44227]
UBA52	#N/A	#N/A	0.0533816	#N/A	#N/A	#N/A	#N/A	#N/A	#N/A	#N/A	#N/A	#N/A	#N/A	0.0362921	#N/A	#N/A	#N/A	#N/A	#N/A	#N/A	#N/A	#N/A	#N/A	#N/A	#N/A	#N/A	#N/A	#N/A	#N/A	#N/A	#N/A	#N/A	#N/A	#N/A	0.0609463	#N/A	0.038578	0.0639276	#N/A	#N/A	0.0672555	0.0495724	0.0787158	0.0521261	0.0479864	#N/A	0.0495407	0.0379684	#N/A	0.0633263	0.041687	0.0557675	#N/A	#N/A	#N/A	#N/A	#N/A	#N/A	#N/A	#N/A	#N/A	#N/A	#N/A	15	ENSG00000221983	UBA52	protein_coding	ubiquitin A-52 residue ribosomal protein fusion product 1 [Source:HGNC Symbol;Acc:HGNC:12458]
PRAM1	#N/A	#N/A	0.964413	#N/A	#N/A	#N/A	#N/A	#N/A	#N/A	#N/A	#N/A	#N/A	#N/A	#N/A	#N/A	#N/A	#N/A	#N/A	#N/A	#N/A	#N/A	#N/A	#N/A	#N/A	#N/A	#N/A	#N/A	#N/A	#N/A	#N/A	#N/A	#N/A	#N/A	#N/A	1.33948	#N/A	0.796056	1.70088	1.56907	1.28152	1.22697	1.04595	0.919268	#N/A	0.853283	#N/A	1.03773	1.11245	#N/A	1.14791	1.31155	#N/A	#N/A	0.172351	#N/A	#N/A	#N/A	#N/A	#N/A	#N/A	#N/A	#N/A	#N/A	15	ENSG00000133246	PRAM1	protein_coding	PML-RARA regulated adaptor molecule 1 [Source:HGNC Symbol;Acc:HGNC:30091]
TFCP2L1	#N/A	#N/A	0.422853	#N/A	0.171582	#N/A	#N/A	#N/A	#N/A	#N/A	#N/A	#N/A	#N/A	0.511403	#N/A	#N/A	#N/A	0.100735	#N/A	#N/A	#N/A	#N/A	#N/A	#N/A	#N/A	#N/A	#N/A	#N/A	#N/A	#N/A	#N/A	#N/A	#N/A	#N/A	0.649768	#N/A	#N/A	0.953441	1.11871	0.835665	1.06202	#N/A	2.29354	0.249599	0.14364	#N/A	1.51291	0.961368	#N/A	0.855856	#N/A	#N/A	#N/A	#N/A	#N/A	#N/A	#N/A	#N/A	#N/A	#N/A	#N/A	#N/A	#N/A	15	ENSG00000115112	TFCP2L1	protein_coding	transcription factor CP2 like 1 [Source:HGNC Symbol;Acc:HGNC:17925]
ARMCX6	#N/A	#N/A	0.712986	#N/A	#N/A	#N/A	#N/A	#N/A	#N/A	#N/A	#N/A	#N/A	#N/A	#N/A	#N/A	#N/A	#N/A	#N/A	#N/A	#N/A	#N/A	#N/A	#N/A	#N/A	#N/A	#N/A	#N/A	#N/A	#N/A	#N/A	#N/A	#N/A	#N/A	#N/A	0.85336	#N/A	1.93297	0.933063	2.25683	0.857889	1.06114	0.82674	2.79396	2.22557	1.42184	0.878451	1.9625	1.65487	#N/A	2.91775	#N/A	#N/A	#N/A	#N/A	#N/A	#N/A	#N/A	#N/A	#N/A	#N/A	#N/A	#N/A	#N/A	15	ENSG00000198960	ARMCX6	protein_coding	armadillo repeat containing X-linked 6 [Source:HGNC Symbol;Acc:HGNC:26094]
RPS24	#N/A	#N/A	0.0884311	#N/A	#N/A	#N/A	#N/A	#N/A	#N/A	#N/A	#N/A	#N/A	#N/A	#N/A	#N/A	#N/A	#N/A	#N/A	#N/A	#N/A	#N/A	#N/A	#N/A	#N/A	#N/A	#N/A	0.0450023	#N/A	#N/A	#N/A	#N/A	#N/A	#N/A	#N/A	0.106159	#N/A	#N/A	0.0998729	#N/A	#N/A	0.112092	0.10415	0.100982	0.0734864	#N/A	0.0861355	0.118658	0.111213	0.0754384	0.0968575	0.110128	0.0923739	#N/A	#N/A	#N/A	#N/A	#N/A	#N/A	#N/A	#N/A	#N/A	#N/A	#N/A	15	ENSG00000138326	RPS24	protein_coding	ribosomal protein S24 [Source:HGNC Symbol;Acc:HGNC:10411]
RASA4	#N/A	#N/A	0.748502	#N/A	#N/A	#N/A	#N/A	#N/A	#N/A	#N/A	#N/A	#N/A	#N/A	3.28949	2.61553	3.32818	0.822849	3.40919	0.858443	0.635204	0.673964	0.747297	#N/A	#N/A	#N/A	#N/A	#N/A	#N/A	#N/A	#N/A	#N/A	#N/A	#N/A	#N/A	#N/A	#N/A	#N/A	#N/A	#N/A	#N/A	#N/A	#N/A	#N/A	#N/A	#N/A	#N/A	#N/A	#N/A	#N/A	#N/A	#N/A	4.8401	#N/A	#N/A	2.64481	0.907396	0.780847	1.63543	#N/A	#N/A	#N/A	#N/A	#N/A	15	ENSG00000105808	RASA4	protein_coding	RAS p21 protein activator 4 [Source:HGNC Symbol;Acc:HGNC:23181]
