## Supplemental Data Files for "Single-Nucleus to Whole Body Phenotyping Reveals Neuromuscular Impairment and Preserved Exercise Adaptations in Long-Term Pediatric HSCT Survivors >10 years after treatment": Supplemental Data 8 - Muscle_Markers_sub.xlsx (part 162 of 334)

### Sheet: MuSC_s1 (continued)
geneID	Adipocyte	Bcell	Endo_s1	Endo_s3	Endo_s4	Endo_s5	Endo_s6	EndoAct	EndoCyto	EndoEmbMTJ	EndoMyo_s1	EndoMyo_s2	EndoSmooth	Fib_s1	Fib_s2	Fib_s3	Fib_s4	Fib_s5	Fib_s6	Fib_s8	Fib_s9	FibCyto	FibMyo_s1	FibMyo_s2	FibSmoothMuSC	ImmunoMyo	Macrophage_s1	Macrophage_s2	Macrophage_s3	Mast	MuSC_s1	MuSC_s2	MuSCCyto	MuSCMyo	Myo_s1	Myo_s2	Myo_s3	Myo_s4	MyoCyto_s1	MyoCyto_s2	MyoI_s1	MyoI_s2	MyoII_s1	MyoII_s2	MyoII_s3	MyoII_s4	MyoII_s5	MyoII_s6	MyoIINMJ	MyoIIX	MyoMTJ	Smooth_s1	Smooth_s2	Smooth_s3	Smooth_s4	Smooth_s5	Smooth_s6	SmoothCyto	SmoothEndo	SmoothFib	SmoothMyoAdipo	Tcell	TNKcell	Num_diff	ensembl_gene_id	hgnc_symbol	gene_biotype	description
RFT1	#N/A	#N/A	0.585075	#N/A	#N/A	1.74033	#N/A	#N/A	#N/A	#N/A	#N/A	#N/A	#N/A	#N/A	#N/A	#N/A	#N/A	#N/A	#N/A	1.74224	#N/A	#N/A	1.10337	#N/A	#N/A	#N/A	#N/A	#N/A	#N/A	#N/A	#N/A	#N/A	#N/A	#N/A	0.632089	#N/A	#N/A	0.697828	#N/A	0.571703	0.543887	#N/A	0.555943	#N/A	#N/A	0.914834	0.705159	0.764764	1.18412	#N/A	#N/A	#N/A	#N/A	#N/A	#N/A	1.51359	1.55099	#N/A	#N/A	#N/A	#N/A	#N/A	#N/A	15	ENSG00000163933	RFT1	protein_coding	RFT1 homolog [Source:HGNC Symbol;Acc:HGNC:30220]
#287684	#N/A	#N/A	0.0826271	#N/A	#N/A	#N/A	#N/A	#N/A	#N/A	#N/A	#N/A	#N/A	#N/A	#N/A	#N/A	#N/A	#N/A	#N/A	#N/A	#N/A	#N/A	#N/A	#N/A	#N/A	#N/A	#N/A	#N/A	#N/A	#N/A	#N/A	#N/A	#N/A	#N/A	#N/A	0.119337	#N/A	0.0677158	0.12303	0.0283271	0.100664	0.12558	0.102048	0.095232	0.106975	0.0991798	#N/A	0.106202	0.119868	#N/A	0.121702	0.107294	#N/A	#N/A	#N/A	#N/A	#N/A	#N/A	#N/A	#N/A	#N/A	#N/A	#N/A	#N/A	15	ENSG00000287684		lncRNA	novel transcript, antisense to FAM177B
GINS4	#N/A	#N/A	0.201698	#N/A	0.16699	#N/A	#N/A	#N/A	#N/A	#N/A	#N/A	#N/A	#N/A	#N/A	#N/A	#N/A	#N/A	0.0970535	#N/A	#N/A	#N/A	#N/A	#N/A	#N/A	#N/A	#N/A	#N/A	#N/A	#N/A	#N/A	#N/A	#N/A	#N/A	#N/A	0.475667	#N/A	#N/A	0.833024	0.541325	0.510692	1.45622	#N/A	1.80915	#N/A	#N/A	0.182521	0.852792	1.04648	#N/A	0.793432	0.672679	0.349905	#N/A	#N/A	#N/A	#N/A	#N/A	#N/A	#N/A	#N/A	#N/A	#N/A	#N/A	15	ENSG00000147536	GINS4	protein_coding	GINS complex subunit 4 [Source:HGNC Symbol;Acc:HGNC:28226]
IDO2	#N/A	#N/A	#N/A	0.105406	#N/A	#N/A	#N/A	#N/A	#N/A	#N/A	#N/A	#N/A	#N/A	0.0751397	#N/A	#N/A	#N/A	#N/A	#N/A	#N/A	#N/A	#N/A	#N/A	#N/A	#N/A	#N/A	#N/A	#N/A	#N/A	#N/A	#N/A	#N/A	#N/A	#N/A	0.125759	#N/A	#N/A	0.15151	0.0704175	0.115408	0.204688	0.10855	0.127035	0.0800057	#N/A	0.101256	0.078937	0.0925862	#N/A	0.0222965	0.0718054	#N/A	#N/A	#N/A	#N/A	#N/A	#N/A	#N/A	#N/A	#N/A	#N/A	#N/A	#N/A	15	ENSG00000188676	IDO2	protein_coding	indoleamine 2,3-dioxygenase 2 [Source:HGNC Symbol;Acc:HGNC:27269]
EMX2OS	#N/A	#N/A	#N/A	#N/A	0.85093	0.594151	#N/A	#N/A	#N/A	#N/A	#N/A	#N/A	#N/A	#N/A	#N/A	#N/A	#N/A	#N/A	#N/A	#N/A	#N/A	#N/A	#N/A	#N/A	#N/A	#N/A	#N/A	#N/A	#N/A	#N/A	#N/A	#N/A	#N/A	#N/A	0.992184	#N/A	#N/A	1.0923	1.18364	1.28754	#N/A	1.99686	1.26284	0.824302	1.6866	1.14701	1.29724	0.815519	0.541218	1.19085	#N/A	#N/A	#N/A	#N/A	#N/A	#N/A	#N/A	#N/A	#N/A	#N/A	#N/A	#N/A	#N/A	15	ENSG00000229847	EMX2OS	lncRNA	EMX2 opposite strand/antisense RNA [Source:HGNC Symbol;Acc:HGNC:18511]
SLC26A8	#N/A	#N/A	#N/A	#N/A	0.245117	0.189232	#N/A	#N/A	#N/A	#N/A	#N/A	#N/A	#N/A	#N/A	0.290587	#N/A	#N/A	#N/A	#N/A	#N/A	#N/A	#N/A	#N/A	#N/A	#N/A	#N/A	0.339537	#N/A	#N/A	#N/A	#N/A	#N/A	#N/A	#N/A	1.0076	#N/A	#N/A	1.00866	#N/A	#N/A	1.21125	0.971411	1.06434	0.681218	0.601444	#N/A	0.778068	1.03228	#N/A	#N/A	1.05797	#N/A	#N/A	#N/A	#N/A	#N/A	#N/A	#N/A	#N/A	#N/A	0.120733	#N/A	#N/A	15	ENSG00000112053	SLC26A8	protein_coding	solute carrier family 26 member 8 [Source:HGNC Symbol;Acc:HGNC:14468]
RRM2	#N/A	#N/A	#N/A	#N/A	0.116332	#N/A	#N/A	#N/A	#N/A	#N/A	#N/A	#N/A	#N/A	0.0435127	#N/A	#N/A	0.0371432	#N/A	#N/A	#N/A	#N/A	#N/A	#N/A	#N/A	#N/A	#N/A	#N/A	#N/A	0.0440896	#N/A	#N/A	#N/A	#N/A	#N/A	0.156414	#N/A	#N/A	0.132562	0.199233	0.184478	0.641756	0.0464197	0.382024	0.079455	#N/A	#N/A	0.253601	0.15061	#N/A	#N/A	0.176719	#N/A	#N/A	#N/A	#N/A	#N/A	#N/A	#N/A	#N/A	#N/A	#N/A	#N/A	#N/A	15	ENSG00000171848	RRM2	protein_coding	ribonucleotide reductase regulatory subunit M2 [Source:HGNC Symbol;Acc:HGNC:10452]
CKMT2	#N/A	#N/A	#N/A	#N/A	0.0797472	0.110292	#N/A	#N/A	#N/A	#N/A	#N/A	#N/A	#N/A	0.125926	#N/A	0.0849501	0.0530758	0.081966	0.0522652	#N/A	0.0492573	#N/A	#N/A	#N/A	0.0562238	#N/A	#N/A	#N/A	0.136574	#N/A	#N/A	#N/A	#N/A	#N/A	#N/A	#N/A	#N/A	#N/A	#N/A	#N/A	#N/A	#N/A	#N/A	#N/A	#N/A	#N/A	#N/A	#N/A	#N/A	#N/A	#N/A	0.184129	#N/A	#N/A	0.127109	#N/A	0.110253	0.123948	0.0732645	#N/A	#N/A	#N/A	#N/A	15	ENSG00000131730	CKMT2	protein_coding	creatine kinase, mitochondrial 2 [Source:HGNC Symbol;Acc:HGNC:1996]
NMNAT2	#N/A	#N/A	#N/A	#N/A	0.548541	#N/A	#N/A	#N/A	#N/A	#N/A	#N/A	#N/A	#N/A	#N/A	#N/A	#N/A	#N/A	#N/A	#N/A	#N/A	#N/A	#N/A	#N/A	#N/A	#N/A	#N/A	#N/A	#N/A	#N/A	#N/A	#N/A	#N/A	#N/A	#N/A	1.79855	#N/A	0.946831	3.22798	#N/A	1.67057	2.60316	1.36335	1.76027	1.77503	1.08843	0.611094	2.46899	2.24547	#N/A	1.39807	1.80544	#N/A	#N/A	#N/A	#N/A	#N/A	#N/A	#N/A	#N/A	#N/A	#N/A	#N/A	#N/A	15	ENSG00000157064	NMNAT2	protein_coding	nicotinamide nucleotide adenylyltransferase 2 [Source:HGNC Symbol;Acc:HGNC:16789]
PDE4D	#N/A	#N/A	#N/A	#N/A	#N/A	2.81652	#N/A	#N/A	#N/A	#N/A	#N/A	#N/A	#N/A	0.940915	0.664609	0.96723	#N/A	0.774755	#N/A	2.21005	1.18066	#N/A	#N/A	#N/A	0.802753	#N/A	#N/A	#N/A	#N/A	#N/A	#N/A	#N/A	#N/A	#N/A	#N/A	#N/A	#N/A	#N/A	#N/A	#N/A	#N/A	#N/A	#N/A	#N/A	#N/A	#N/A	#N/A	#N/A	#N/A	#N/A	#N/A	5.67489	#N/A	#N/A	6.20944	1.15678	3.47732	3.85527	1.31141	3.2276	#N/A	#N/A	#N/A	15	ENSG00000113448	PDE4D	protein_coding	phosphodiesterase 4D [Source:HGNC Symbol;Acc:HGNC:8783]
#229618	#N/A	#N/A	#N/A	#N/A	#N/A	2.645	#N/A	#N/A	#N/A	#N/A	#N/A	#N/A	#N/A	4.00234	1.86305	2.68967	#N/A	3.73548	2.07507	3.15575	2.62749	#N/A	#N/A	#N/A	1.82696	#N/A	#N/A	#N/A	1.61108	#N/A	#N/A	#N/A	#N/A	#N/A	#N/A	#N/A	#N/A	#N/A	#N/A	#N/A	#N/A	#N/A	#N/A	#N/A	#N/A	#N/A	#N/A	#N/A	#N/A	#N/A	#N/A	3.55302	#N/A	#N/A	5.72938	#N/A	1.86541	3.34015	#N/A	0.933831	#N/A	#N/A	#N/A	15	ENSG00000229618		lncRNA	novel transcript
MEIS2	#N/A	#N/A	#N/A	#N/A	#N/A	0.283492	#N/A	#N/A	#N/A	#N/A	#N/A	#N/A	#N/A	#N/A	#N/A	#N/A	#N/A	#N/A	#N/A	#N/A	#N/A	#N/A	#N/A	#N/A	#N/A	#N/A	#N/A	#N/A	#N/A	#N/A	#N/A	#N/A	#N/A	#N/A	3.53726	#N/A	2.66566	3.31119	2.46575	1.96658	4.14833	1.54035	2.77523	2.44594	0.68026	#N/A	3.04261	2.90125	#N/A	2.49994	3.02992	#N/A	#N/A	#N/A	#N/A	#N/A	#N/A	#N/A	#N/A	#N/A	#N/A	#N/A	#N/A	15	ENSG00000134138	MEIS2	protein_coding	Meis homeobox 2 [Source:HGNC Symbol;Acc:HGNC:7001]
ZNF57	#N/A	#N/A	#N/A	#N/A	#N/A	0.324417	#N/A	#N/A	#N/A	#N/A	#N/A	#N/A	#N/A	#N/A	#N/A	#N/A	#N/A	#N/A	#N/A	#N/A	#N/A	#N/A	#N/A	#N/A	#N/A	#N/A	#N/A	#N/A	#N/A	#N/A	#N/A	#N/A	#N/A	#N/A	0.888123	0.21936	1.0091	0.959383	1.19279	#N/A	1.03836	#N/A	1.61669	1.23791	1.25064	#N/A	1.41459	0.867766	#N/A	2.15162	1.12422	#N/A	#N/A	#N/A	0.251523	#N/A	#N/A	#N/A	#N/A	#N/A	#N/A	#N/A	#N/A	15	ENSG00000171970	ZNF57	protein_coding	zinc finger protein 57 [Source:HGNC Symbol;Acc:HGNC:13125]
SOX2-OT	#N/A	#N/A	#N/A	#N/A	#N/A	1.08871	#N/A	#N/A	#N/A	#N/A	#N/A	#N/A	#N/A	1.10267	0.659157	0.768151	#N/A	1.5568	#N/A	2.80267	#N/A	#N/A	#N/A	1.28776	#N/A	#N/A	0.876306	0.942381	2.92342	#N/A	#N/A	#N/A	#N/A	#N/A	#N/A	#N/A	#N/A	#N/A	#N/A	#N/A	#N/A	#N/A	#N/A	#N/A	#N/A	#N/A	#N/A	#N/A	#N/A	#N/A	#N/A	0.863766	#N/A	0.893208	1.87232	#N/A	1.14411	1.17848	#N/A	#N/A	#N/A	#N/A	#N/A	15	ENSG00000242808	SOX2-OT	lncRNA	SOX2 overlapping transcript [Source:HGNC Symbol;Acc:HGNC:20209]
TRIM16L	#N/A	#N/A	#N/A	#N/A	#N/A	1.17351	#N/A	#N/A	#N/A	#N/A	#N/A	#N/A	#N/A	3.26151	2.07197	2.6232	0.421847	1.20466	0.456272	0.462687	#N/A	0.397384	#N/A	#N/A	#N/A	#N/A	#N/A	#N/A	#N/A	#N/A	#N/A	#N/A	#N/A	#N/A	#N/A	#N/A	#N/A	#N/A	#N/A	#N/A	#N/A	#N/A	#N/A	#N/A	#N/A	#N/A	#N/A	#N/A	#N/A	#N/A	#N/A	3.29708	1.02364	#N/A	1.05972	0.650784	#N/A	0.865937	0.748117	#N/A	#N/A	#N/A	#N/A	15	ENSG00000108448	TRIM16L	transcribed_unprocessed_pseudogene	tripartite motif containing 16 like [Source:HGNC Symbol;Acc:HGNC:32670]
FHIP1A	#N/A	#N/A	#N/A	#N/A	#N/A	1.98606	#N/A	#N/A	#N/A	#N/A	#N/A	#N/A	#N/A	4.24875	1.1189	2.38411	#N/A	3.67465	#N/A	2.03793	3.29478	1.6487	#N/A	#N/A	1.23203	#N/A	#N/A	1.27454	0.980123	#N/A	#N/A	#N/A	#N/A	#N/A	#N/A	#N/A	#N/A	#N/A	#N/A	#N/A	#N/A	#N/A	#N/A	#N/A	#N/A	#N/A	#N/A	#N/A	#N/A	#N/A	#N/A	4.41088	#N/A	#N/A	4.05337	#N/A	#N/A	#N/A	1.61671	0.630997	#N/A	#N/A	#N/A	15	ENSG00000164142	FHIP1A	protein_coding	FHF complex subunit HOOK interacting protein 1A [Source:HGNC Symbol;Acc:HGNC:34237]
GBX1	#N/A	#N/A	#N/A	#N/A	#N/A	0.798797	#N/A	#N/A	#N/A	#N/A	#N/A	#N/A	#N/A	2.99605	0.891139	3.06589	#N/A	0.993525	#N/A	0.258054	0.245614	0.29071	#N/A	#N/A	0.372298	#N/A	#N/A	0.954669	1.05	#N/A	#N/A	#N/A	#N/A	#N/A	#N/A	#N/A	#N/A	#N/A	#N/A	#N/A	#N/A	#N/A	#N/A	#N/A	#N/A	#N/A	#N/A	#N/A	#N/A	#N/A	#N/A	3.56884	#N/A	#N/A	0.527494	#N/A	0.390967	0.626018	#N/A	#N/A	#N/A	#N/A	#N/A	15	ENSG00000164900	GBX1	protein_coding	gastrulation brain homeobox 1 [Source:HGNC Symbol;Acc:HGNC:4185]
FANCD2	#N/A	#N/A	#N/A	#N/A	#N/A	#N/A	0.187377	#N/A	#N/A	#N/A	#N/A	#N/A	#N/A	#N/A	#N/A	#N/A	#N/A	#N/A	#N/A	#N/A	#N/A	#N/A	#N/A	#N/A	#N/A	#N/A	#N/A	#N/A	#N/A	#N/A	#N/A	#N/A	#N/A	#N/A	1.35439	#N/A	#N/A	1.47268	1.10608	1.18397	1.67458	0.910474	1.31417	0.854099	0.711777	0.375073	1.64722	1.11624	#N/A	1.04197	2.03689	#N/A	#N/A	#N/A	#N/A	#N/A	#N/A	#N/A	#N/A	#N/A	#N/A	#N/A	#N/A	15	ENSG00000144554	FANCD2	protein_coding	FA complementation group D2 [Source:HGNC Symbol;Acc:HGNC:3585]
PRELID2	#N/A	#N/A	#N/A	#N/A	#N/A	#N/A	0.820891	#N/A	#N/A	#N/A	#N/A	#N/A	#N/A	#N/A	#N/A	#N/A	#N/A	#N/A	#N/A	#N/A	#N/A	#N/A	#N/A	#N/A	#N/A	#N/A	#N/A	#N/A	#N/A	#N/A	#N/A	#N/A	#N/A	#N/A	0.409014	1.53792	#N/A	0.520103	#N/A	0.880514	0.911388	0.586064	#N/A	#N/A	#N/A	#N/A	#N/A	0.525942	#N/A	#N/A	1.04817	0.896278	#N/A	#N/A	1.42131	#N/A	#N/A	#N/A	#N/A	1.51557	1.06589	2.26154	1.69767	15	ENSG00000186314	PRELID2	protein_coding	PRELI domain containing 2 [Source:HGNC Symbol;Acc:HGNC:28306]
ARSB	#N/A	#N/A	#N/A	#N/A	#N/A	#N/A	1.14807	#N/A	#N/A	#N/A	#N/A	#N/A	#N/A	0.880858	1.08296	0.917266	#N/A	0.730075	1.71249	3.38516	1.28466	#N/A	#N/A	#N/A	#N/A	#N/A	#N/A	#N/A	#N/A	#N/A	#N/A	#N/A	#N/A	#N/A	#N/A	#N/A	#N/A	#N/A	0.469045	#N/A	#N/A	#N/A	0.566892	#N/A	#N/A	#N/A	#N/A	#N/A	#N/A	1.17802	#N/A	0.794083	#N/A	#N/A	0.917927	1.10989	#N/A	1.19262	#N/A	#N/A	#N/A	#N/A	#N/A	15	ENSG00000113273	ARSB	protein_coding	arylsulfatase B [Source:HGNC Symbol;Acc:HGNC:714]
NUP85	#N/A	#N/A	#N/A	#N/A	#N/A	#N/A	0.763349	#N/A	#N/A	#N/A	#N/A	#N/A	#N/A	#N/A	#N/A	#N/A	#N/A	#N/A	#N/A	0.965456	#N/A	#N/A	#N/A	#N/A	#N/A	0.833583	#N/A	#N/A	#N/A	#N/A	#N/A	#N/A	#N/A	#N/A	#N/A	#N/A	#N/A	0.276837	#N/A	#N/A	0.256549	0.502952	#N/A	#N/A	#N/A	0.722944	#N/A	#N/A	1.54276	#N/A	0.412523	0.355343	#N/A	#N/A	#N/A	1.31837	0.969788	1.91803	0.809292	#N/A	#N/A	0.846754	#N/A	15	ENSG00000125450	NUP85	protein_coding	nucleoporin 85 [Source:HGNC Symbol;Acc:HGNC:8734]
RASSF3	#N/A	#N/A	#N/A	#N/A	#N/A	#N/A	#N/A	#N/A	#N/A	#N/A	#N/A	#N/A	#N/A	1.08979	1.1254	1.37931	1.16148	1.37549	#N/A	3.02676	#N/A	1.32593	#N/A	1.17506	#N/A	#N/A	#N/A	#N/A	#N/A	#N/A	#N/A	#N/A	#N/A	#N/A	#N/A	0.973132	#N/A	#N/A	#N/A	#N/A	0.563619	#N/A	#N/A	#N/A	#N/A	#N/A	#N/A	#N/A	#N/A	#N/A	0.836909	0.616218	#N/A	#N/A	1.09893	0.977316	#N/A	1.08388	#N/A	#N/A	#N/A	#N/A	#N/A	15	ENSG00000153179	RASSF3	protein_coding	Ras association domain family member 3 [Source:HGNC Symbol;Acc:HGNC:14271]
TEX2	#N/A	#N/A	#N/A	#N/A	#N/A	#N/A	#N/A	#N/A	#N/A	#N/A	#N/A	#N/A	#N/A	2.45421	1.11096	1.75007	0.743463	2.23638	2.96512	3.81062	3.18369	2.4692	#N/A	1.6392	1.04076	#N/A	#N/A	#N/A	#N/A	#N/A	#N/A	#N/A	#N/A	#N/A	#N/A	#N/A	#N/A	#N/A	#N/A	#N/A	#N/A	#N/A	#N/A	#N/A	#N/A	#N/A	#N/A	#N/A	#N/A	#N/A	#N/A	1.73897	#N/A	#N/A	3.31454	#N/A	1.82997	3.36716	#N/A	#N/A	#N/A	#N/A	#N/A	15	ENSG00000136478	TEX2	protein_coding	testis expressed 2 [Source:HGNC Symbol;Acc:HGNC:30884]
ARRDC3-AS1	#N/A	#N/A	#N/A	#N/A	#N/A	#N/A	#N/A	#N/A	#N/A	#N/A	#N/A	#N/A	#N/A	0.968028	#N/A	#N/A	#N/A	1.46978	#N/A	#N/A	#N/A	0.518402	#N/A	#N/A	#N/A	#N/A	#N/A	#N/A	#N/A	#N/A	#N/A	#N/A	#N/A	#N/A	0.753347	#N/A	#N/A	0.666168	1.10911	0.730493	#N/A	1.08308	0.756391	1.05431	0.974833	1.20051	1.06571	0.909187	#N/A	1.21765	#N/A	#N/A	#N/A	#N/A	#N/A	#N/A	#N/A	#N/A	#N/A	#N/A	#N/A	#N/A	#N/A	15	ENSG00000281357	ARRDC3-AS1	lncRNA	ARRDC3 antisense RNA 1 [Source:HGNC Symbol;Acc:HGNC:44145]
ANO5	#N/A	#N/A	#N/A	#N/A	#N/A	#N/A	#N/A	#N/A	#N/A	#N/A	#N/A	#N/A	#N/A	4.22345	1.96965	4.05226	#N/A	4.97984	#N/A	1.84212	3.2691	2.07988	#N/A	#N/A	4.54365	#N/A	#N/A	2.10905	#N/A	#N/A	#N/A	#N/A	#N/A	#N/A	#N/A	#N/A	#N/A	#N/A	#N/A	#N/A	#N/A	#N/A	#N/A	#N/A	#N/A	#N/A	#N/A	#N/A	#N/A	#N/A	#N/A	5.61703	#N/A	#N/A	2.32942	1.27678	1.81988	2.11823	#N/A	0.705855	#N/A	#N/A	#N/A	15	ENSG00000171714	ANO5	protein_coding	anoctamin 5 [Source:HGNC Symbol;Acc:HGNC:27337]
B3GNT5	#N/A	#N/A	#N/A	#N/A	#N/A	#N/A	#N/A	#N/A	#N/A	#N/A	#N/A	#N/A	#N/A	2.15705	1.87333	2.36904	0.626171	1.85099	#N/A	0.401468	#N/A	0.349374	#N/A	#N/A	#N/A	#N/A	#N/A	#N/A	#N/A	#N/A	#N/A	#N/A	#N/A	#N/A	#N/A	#N/A	#N/A	#N/A	#N/A	#N/A	#N/A	#N/A	#N/A	#N/A	#N/A	#N/A	#N/A	#N/A	#N/A	#N/A	#N/A	3.95127	1.75848	0.800241	0.902309	0.564587	0.510709	0.596797	0.765263	#N/A	#N/A	#N/A	#N/A	15	ENSG00000176597	B3GNT5	protein_coding	UDP-GlcNAc:betaGal beta-1,3-N-acetylglucosaminyltransferase 5 [Source:HGNC Symbol;Acc:HGNC:15684]
FBXO32	#N/A	#N/A	#N/A	#N/A	#N/A	#N/A	#N/A	#N/A	#N/A	#N/A	#N/A	#N/A	#N/A	4.38243	1.46574	2.55809	#N/A	5.09174	1.17485	#N/A	#N/A	1.80196	#N/A	#N/A	3.04774	#N/A	1.29123	1.61994	2.28627	#N/A	#N/A	#N/A	#N/A	#N/A	#N/A	#N/A	#N/A	#N/A	#N/A	#N/A	#N/A	#N/A	#N/A	#N/A	#N/A	#N/A	#N/A	#N/A	#N/A	#N/A	#N/A	5.0322	#N/A	1.48606	3.75111	#N/A	1.79048	#N/A	#N/A	0.53298	#N/A	#N/A	#N/A	15	ENSG00000156804	FBXO32	protein_coding	F-box protein 32 [Source:HGNC Symbol;Acc:HGNC:16731]
SLC8A3	#N/A	#N/A	#N/A	#N/A	#N/A	#N/A	#N/A	#N/A	#N/A	#N/A	#N/A	#N/A	#N/A	4.20123	0.945008	2.61549	1.11628	2.95424	#N/A	0.569084	0.476815	0.404632	#N/A	#N/A	0.544099	#N/A	1.21507	#N/A	#N/A	#N/A	#N/A	#N/A	#N/A	#N/A	#N/A	#N/A	#N/A	#N/A	#N/A	#N/A	#N/A	#N/A	#N/A	#N/A	#N/A	#N/A	#N/A	#N/A	#N/A	#N/A	#N/A	3.13263	#N/A	#N/A	1.22722	#N/A	0.658132	0.806864	#N/A	0.30261	#N/A	#N/A	#N/A	15	ENSG00000100678	SLC8A3	protein_coding	solute carrier family 8 member A3 [Source:HGNC Symbol;Acc:HGNC:11070]
MYO18A	#N/A	#N/A	#N/A	#N/A	#N/A	#N/A	#N/A	#N/A	#N/A	#N/A	#N/A	#N/A	#N/A	3.46156	#N/A	1.67653	#N/A	1.88433	1.03965	2.72949	2.32454	1.28173	#N/A	2.98814	0.783333	#N/A	#N/A	#N/A	#N/A	#N/A	#N/A	#N/A	#N/A	#N/A	#N/A	#N/A	#N/A	#N/A	#N/A	#N/A	#N/A	#N/A	#N/A	#N/A	#N/A	#N/A	#N/A	#N/A	#N/A	#N/A	#N/A	3.2845	#N/A	#N/A	3.22896	1.32596	1.47194	1.59792	1.16055	#N/A	#N/A	#N/A	#N/A	15	ENSG00000196535	MYO18A	protein_coding	myosin XVIIIA [Source:HGNC Symbol;Acc:HGNC:31104]
RERE	#N/A	#N/A	#N/A	#N/A	#N/A	#N/A	#N/A	#N/A	#N/A	#N/A	#N/A	#N/A	#N/A	0.156884	#N/A	0.292677	0.359414	0.417716	#N/A	1.04296	0.433747	0.430606	#N/A	0.849935	#N/A	#N/A	#N/A	#N/A	0.675664	#N/A	#N/A	#N/A	#N/A	#N/A	#N/A	#N/A	#N/A	#N/A	#N/A	#N/A	#N/A	#N/A	#N/A	#N/A	#N/A	#N/A	#N/A	#N/A	#N/A	#N/A	#N/A	#N/A	#N/A	#N/A	0.321519	#N/A	2.18699	0.609647	#N/A	0.599386	#N/A	0.861984	0.825922	15	ENSG00000142599	RERE	protein_coding	arginine-glutamic acid dipeptide repeats [Source:HGNC Symbol;Acc:HGNC:9965]
SHB	#N/A	#N/A	#N/A	#N/A	#N/A	#N/A	#N/A	#N/A	#N/A	#N/A	#N/A	#N/A	#N/A	1.96863	0.857215	1.38563	#N/A	1.57853	1.11174	#N/A	1.22536	1.5292	#N/A	#N/A	#N/A	#N/A	#N/A	#N/A	#N/A	#N/A	#N/A	#N/A	#N/A	#N/A	0.706136	#N/A	#N/A	0.7363	#N/A	1.02772	0.877509	1.6522	#N/A	#N/A	#N/A	#N/A	#N/A	#N/A	#N/A	#N/A	#N/A	#N/A	#N/A	#N/A	1.45676	#N/A	#N/A	#N/A	#N/A	#N/A	#N/A	4.57632	1.68731	15	ENSG00000107338	SHB	protein_coding	SH2 domain containing adaptor protein B [Source:HGNC Symbol;Acc:HGNC:10838]
TMEM44	#N/A	#N/A	#N/A	#N/A	#N/A	#N/A	#N/A	#N/A	#N/A	#N/A	#N/A	#N/A	#N/A	#N/A	#N/A	#N/A	#N/A	#N/A	#N/A	#N/A	#N/A	0.00618522	#N/A	#N/A	#N/A	#N/A	#N/A	#N/A	#N/A	#N/A	#N/A	#N/A	#N/A	#N/A	1.52871	0.11907	0.842703	1.4606	1.4698	0.887653	1.94599	0.712674	1.90081	#N/A	0.770768	#N/A	1.28464	1.92553	#N/A	1.34898	1.69287	#N/A	#N/A	#N/A	#N/A	#N/A	#N/A	#N/A	#N/A	#N/A	#N/A	#N/A	#N/A	15	ENSG00000145014	TMEM44	protein_coding	transmembrane protein 44 [Source:HGNC Symbol;Acc:HGNC:25120]
SCN4A	#N/A	#N/A	#N/A	#N/A	#N/A	#N/A	#N/A	#N/A	#N/A	#N/A	#N/A	#N/A	#N/A	0.144079	0.0904957	0.140151	0.0461375	0.097612	#N/A	#N/A	0.0643531	0.0589479	#N/A	#N/A	0.0711833	#N/A	0.21986	#N/A	0.171052	#N/A	#N/A	#N/A	#N/A	#N/A	#N/A	#N/A	#N/A	#N/A	#N/A	#N/A	#N/A	#N/A	#N/A	#N/A	#N/A	#N/A	#N/A	#N/A	#N/A	#N/A	#N/A	0.18373	#N/A	#N/A	0.139973	#N/A	0.105717	0.128547	0.0826112	#N/A	#N/A	#N/A	#N/A	15	ENSG00000007314	SCN4A	protein_coding	sodium voltage-gated channel alpha subunit 4 [Source:HGNC Symbol;Acc:HGNC:10591]
#259732	#N/A	#N/A	#N/A	#N/A	#N/A	#N/A	#N/A	#N/A	#N/A	#N/A	#N/A	#N/A	#N/A	0.119784	#N/A	0.0794453	#N/A	0.0870924	#N/A	#N/A	#N/A	#N/A	0.0715813	#N/A	#N/A	#N/A	#N/A	#N/A	#N/A	#N/A	#N/A	#N/A	#N/A	#N/A	0.361474	#N/A	#N/A	#N/A	0.766026	0.565392	0.878735	0.214534	1.0082	0.143364	#N/A	#N/A	0.797592	0.488245	#N/A	#N/A	0.705523	0.332178	#N/A	#N/A	#N/A	#N/A	#N/A	#N/A	#N/A	#N/A	#N/A	#N/A	#N/A	15	ENSG00000259732		lncRNA	novel transcript, sense overlapping to CCNB2
LINC02054#224153	#N/A	#N/A	#N/A	#N/A	#N/A	#N/A	#N/A	#N/A	#N/A	#N/A	#N/A	#N/A	#N/A	#N/A	#N/A	#N/A	#N/A	#N/A	#N/A	#N/A	#N/A	#N/A	0.0880377	#N/A	#N/A	#N/A	#N/A	#N/A	#N/A	#N/A	#N/A	#N/A	#N/A	#N/A	1.05128	#N/A	#N/A	1.55135	1.04642	0.985169	2.63154	0.539984	1.67299	0.507045	0.24175	0.197568	1.89166	1.52135	#N/A	1.03841	1.95055	#N/A	#N/A	#N/A	#N/A	#N/A	#N/A	#N/A	#N/A	#N/A	#N/A	#N/A	#N/A	15	ENSG00000224153	LINC02054	lncRNA	long intergenic non-protein coding RNA 2054 [Source:HGNC Symbol;Acc:HGNC:52894]
#261158	#N/A	#N/A	#N/A	#N/A	#N/A	#N/A	#N/A	#N/A	#N/A	#N/A	#N/A	#N/A	#N/A	0.133827	#N/A	#N/A	#N/A	#N/A	#N/A	#N/A	#N/A	#N/A	0.0704338	#N/A	#N/A	#N/A	0.15977	#N/A	#N/A	#N/A	#N/A	#N/A	#N/A	#N/A	#N/A	#N/A	0.220386	0.511084	0.19497	0.268304	0.930175	#N/A	1.63628	0.16	0.155778	#N/A	0.375886	0.147114	#N/A	0.217891	0.463627	#N/A	#N/A	#N/A	#N/A	#N/A	#N/A	#N/A	#N/A	#N/A	#N/A	#N/A	#N/A	15	ENSG00000261158		lncRNA	novel transcript, antisense to CPPED1
RMI2	#N/A	#N/A	#N/A	#N/A	#N/A	#N/A	#N/A	#N/A	#N/A	#N/A	#N/A	#N/A	#N/A	#N/A	0.457561	#N/A	#N/A	#N/A	#N/A	#N/A	#N/A	#N/A	0.216815	#N/A	#N/A	#N/A	#N/A	#N/A	#N/A	#N/A	#N/A	#N/A	#N/A	#N/A	0.980473	#N/A	#N/A	0.882053	1.11487	#N/A	1.2184	0.697835	1.48561	1.29049	1.4061	#N/A	1.38343	1.40999	#N/A	1.23134	1.25289	0.868853	#N/A	#N/A	#N/A	#N/A	#N/A	#N/A	#N/A	#N/A	#N/A	#N/A	#N/A	15	ENSG00000175643	RMI2	protein_coding	RecQ mediated genome instability 2 [Source:HGNC Symbol;Acc:HGNC:28349]
LINC02233	#N/A	#N/A	#N/A	#N/A	#N/A	#N/A	#N/A	#N/A	#N/A	#N/A	#N/A	#N/A	#N/A	#N/A	#N/A	#N/A	#N/A	#N/A	#N/A	#N/A	#N/A	#N/A	#N/A	0.00086211	#N/A	#N/A	0.103555	#N/A	#N/A	#N/A	#N/A	#N/A	#N/A	#N/A	0.086534	#N/A	0.103753	0.0780366	0.118068	0.0878961	0.694659	#N/A	0.800314	0.106573	#N/A	0.105501	0.0603635	0.0943763	#N/A	0.0493411	0.0543454	#N/A	#N/A	#N/A	#N/A	#N/A	#N/A	#N/A	#N/A	#N/A	#N/A	#N/A	#N/A	15	ENSG00000250488	LINC02233	lncRNA	long intergenic non-protein coding RNA 2233 [Source:HGNC Symbol;Acc:HGNC:53104]
PNRC1	#N/A	#N/A	#N/A	#N/A	#N/A	#N/A	#N/A	#N/A	#N/A	#N/A	#N/A	#N/A	#N/A	#N/A	#N/A	#N/A	#N/A	#N/A	#N/A	#N/A	#N/A	#N/A	#N/A	0.0623875	#N/A	#N/A	#N/A	#N/A	#N/A	#N/A	#N/A	#N/A	#N/A	#N/A	0.591942	#N/A	1.32422	1.10096	0.601389	0.57699	1.69172	0.421486	#N/A	0.306256	0.432333	0.215337	0.785258	0.6151	#N/A	0.729036	0.960291	#N/A	#N/A	#N/A	#N/A	#N/A	#N/A	#N/A	#N/A	#N/A	#N/A	#N/A	#N/A	15	ENSG00000146278	PNRC1	protein_coding	proline rich nuclear receptor coactivator 1 [Source:HGNC Symbol;Acc:HGNC:17278]
HSD17B14	#N/A	#N/A	#N/A	#N/A	#N/A	#N/A	#N/A	#N/A	#N/A	#N/A	#N/A	#N/A	#N/A	#N/A	#N/A	#N/A	#N/A	#N/A	#N/A	#N/A	#N/A	#N/A	#N/A	0.0475459	#N/A	#N/A	#N/A	#N/A	#N/A	#N/A	#N/A	#N/A	#N/A	#N/A	1.25496	#N/A	0.80313	1.42298	1.82797	1.0701	2.09495	#N/A	1.80588	1.177	#N/A	0.271863	2.58861	3.03046	#N/A	1.91236	2.10852	#N/A	#N/A	#N/A	#N/A	0.138222	#N/A	#N/A	#N/A	#N/A	#N/A	#N/A	#N/A	15	ENSG00000087076	HSD17B14	protein_coding	hydroxysteroid 17-beta dehydrogenase 14 [Source:HGNC Symbol;Acc:HGNC:23238]
FURIN	#N/A	#N/A	#N/A	#N/A	#N/A	#N/A	#N/A	#N/A	#N/A	#N/A	#N/A	#N/A	#N/A	0.751211	#N/A	#N/A	#N/A	0.187719	#N/A	#N/A	#N/A	#N/A	#N/A	0.0754053	#N/A	#N/A	#N/A	#N/A	#N/A	#N/A	#N/A	#N/A	#N/A	#N/A	#N/A	#N/A	1.3703	0.775323	1.28603	0.888998	#N/A	0.721309	#N/A	0.756508	1.02287	0.452465	0.84863	0.934309	#N/A	0.922324	0.912353	#N/A	#N/A	#N/A	#N/A	#N/A	#N/A	#N/A	#N/A	#N/A	#N/A	#N/A	#N/A	15	ENSG00000140564	FURIN	protein_coding	furin, paired basic amino acid cleaving enzyme [Source:HGNC Symbol;Acc:HGNC:8568]
RPL13	#N/A	#N/A	#N/A	#N/A	#N/A	#N/A	#N/A	#N/A	#N/A	#N/A	#N/A	#N/A	#N/A	#N/A	#N/A	#N/A	0.0379985	0.0563803	#N/A	#N/A	#N/A	#N/A	#N/A	#N/A	0.00190244	#N/A	#N/A	#N/A	#N/A	#N/A	#N/A	#N/A	#N/A	#N/A	0.11131	0.0592599	0.0718203	0.129314	#N/A	#N/A	0.21536	0.129756	0.155486	0.135664	#N/A	#N/A	0.109983	0.110604	#N/A	0.130744	0.121703	#N/A	#N/A	#N/A	#N/A	#N/A	#N/A	#N/A	#N/A	#N/A	#N/A	#N/A	#N/A	15	ENSG00000167526	RPL13	protein_coding	ribosomal protein L13 [Source:HGNC Symbol;Acc:HGNC:10303]
VWF	#N/A	#N/A	#N/A	#N/A	#N/A	#N/A	#N/A	#N/A	#N/A	#N/A	#N/A	#N/A	#N/A	1.73251	#N/A	#N/A	#N/A	0.212939	#N/A	#N/A	0.095226	#N/A	#N/A	#N/A	#N/A	#N/A	#N/A	#N/A	#N/A	#N/A	#N/A	#N/A	#N/A	#N/A	2.27803	#N/A	#N/A	2.43877	#N/A	#N/A	2.75215	0.5637	1.76865	0.500904	0.776682	0.374843	1.87578	2.19184	#N/A	1.0156	1.149	#N/A	#N/A	#N/A	#N/A	#N/A	#N/A	#N/A	#N/A	#N/A	#N/A	#N/A	#N/A	15	ENSG00000110799	VWF	protein_coding	von Willebrand factor [Source:HGNC Symbol;Acc:HGNC:12726]
ACKR1	#N/A	#N/A	#N/A	#N/A	#N/A	#N/A	#N/A	#N/A	#N/A	#N/A	#N/A	#N/A	#N/A	0.0746032	#N/A	#N/A	#N/A	#N/A	#N/A	#N/A	#N/A	#N/A	#N/A	#N/A	#N/A	#N/A	#N/A	#N/A	#N/A	#N/A	#N/A	#N/A	#N/A	#N/A	0.12159	#N/A	0.0704258	0.126626	#N/A	0.0506751	0.155634	0.105045	0.14845	0.10893	0.0775321	0.0843142	0.103461	0.122779	#N/A	0.104995	0.101	#N/A	#N/A	#N/A	#N/A	#N/A	#N/A	#N/A	#N/A	#N/A	#N/A	#N/A	#N/A	15	ENSG00000213088	ACKR1	protein_coding	atypical chemokine receptor 1 (Duffy blood group) [Source:HGNC Symbol;Acc:HGNC:4035]
DACH2	#N/A	#N/A	#N/A	#N/A	#N/A	#N/A	#N/A	#N/A	#N/A	#N/A	#N/A	#N/A	#N/A	0.975304	#N/A	#N/A	#N/A	0.173835	#N/A	#N/A	#N/A	#N/A	#N/A	#N/A	#N/A	#N/A	#N/A	#N/A	#N/A	#N/A	#N/A	#N/A	#N/A	#N/A	1.79666	#N/A	0.962127	2.04149	1.48936	1.12923	1.84219	0.320421	1.7949	0.939954	#N/A	#N/A	1.64436	1.73173	#N/A	1.18276	1.93194	#N/A	#N/A	#N/A	#N/A	#N/A	#N/A	#N/A	#N/A	#N/A	#N/A	#N/A	#N/A	15	ENSG00000126733	DACH2	protein_coding	dachshund family transcription factor 2 [Source:HGNC Symbol;Acc:HGNC:16814]
KCNJ6	#N/A	#N/A	#N/A	#N/A	#N/A	#N/A	#N/A	#N/A	#N/A	#N/A	#N/A	#N/A	#N/A	0.228557	0.125617	#N/A	#N/A	0.106854	#N/A	#N/A	#N/A	#N/A	#N/A	#N/A	#N/A	#N/A	0.203634	#N/A	#N/A	#N/A	#N/A	#N/A	#N/A	#N/A	0.786902	#N/A	#N/A	1.16552	1.13467	#N/A	1.91809	#N/A	1.55705	0.424425	0.218375	#N/A	1.47094	1.66658	#N/A	1.63036	1.20687	#N/A	#N/A	#N/A	#N/A	#N/A	#N/A	#N/A	#N/A	#N/A	#N/A	#N/A	#N/A	15	ENSG00000157542	KCNJ6	protein_coding	potassium inwardly rectifying channel subfamily J member 6 [Source:HGNC Symbol;Acc:HGNC:6267]
#262089	#N/A	#N/A	#N/A	#N/A	#N/A	#N/A	#N/A	#N/A	#N/A	#N/A	#N/A	#N/A	#N/A	0.219226	#N/A	0.087118	#N/A	#N/A	#N/A	#N/A	#N/A	#N/A	#N/A	#N/A	#N/A	#N/A	#N/A	#N/A	#N/A	#N/A	#N/A	#N/A	#N/A	#N/A	0.372232	#N/A	0.549957	0.483013	#N/A	0.442551	0.946577	#N/A	1.03111	0.221093	0.163443	#N/A	0.827173	0.422149	#N/A	0.622339	0.650764	#N/A	0.143071	#N/A	#N/A	#N/A	#N/A	#N/A	#N/A	#N/A	#N/A	#N/A	#N/A	15	ENSG00000262089		lncRNA	novel transcript
PRKY	#N/A	#N/A	#N/A	#N/A	#N/A	#N/A	#N/A	#N/A	#N/A	#N/A	#N/A	#N/A	#N/A	0.0704044	#N/A	#N/A	#N/A	#N/A	#N/A	#N/A	#N/A	#N/A	#N/A	#N/A	#N/A	#N/A	#N/A	#N/A	#N/A	#N/A	#N/A	#N/A	#N/A	#N/A	0.115662	#N/A	0.0918489	0.120408	0.122322	0.118509	0.133628	0.100896	0.0702804	0.102763	0.0954395	#N/A	0.126333	0.114855	#N/A	0.0939527	0.0771027	#N/A	#N/A	#N/A	#N/A	#N/A	#N/A	#N/A	#N/A	#N/A	#N/A	#N/A	#N/A	15	ENSG00000099725	PRKY	transcribed_unitary_pseudogene	protein kinase Y-linked (pseudogene) [Source:HGNC Symbol;Acc:HGNC:9444]
#287923	#N/A	#N/A	#N/A	#N/A	#N/A	#N/A	#N/A	#N/A	#N/A	#N/A	#N/A	#N/A	#N/A	0.0689416	0.0596077	0.0554697	#N/A	#N/A	#N/A	#N/A	#N/A	#N/A	#N/A	#N/A	#N/A	#N/A	#N/A	#N/A	#N/A	#N/A	#N/A	#N/A	#N/A	#N/A	0.0695567	#N/A	#N/A	0.135043	#N/A	0.119427	0.163329	0.122554	0.160002	0.128165	0.120279	#N/A	0.073386	0.075429	#N/A	0.0701592	0.109503	#N/A	#N/A	#N/A	#N/A	#N/A	#N/A	#N/A	#N/A	#N/A	#N/A	#N/A	#N/A	15	ENSG00000287923		lncRNA	novel transcript
NRARP	#N/A	#N/A	#N/A	#N/A	#N/A	#N/A	#N/A	#N/A	#N/A	#N/A	#N/A	#N/A	#N/A	0.0700756	#N/A	#N/A	#N/A	#N/A	#N/A	#N/A	#N/A	#N/A	#N/A	#N/A	#N/A	#N/A	#N/A	#N/A	#N/A	#N/A	#N/A	#N/A	#N/A	#N/A	0.174522	#N/A	0.147649	0.183923	0.127703	0.164825	0.225321	0.123281	0.207346	0.100758	0.14371	#N/A	0.168933	0.179239	#N/A	0.160397	0.161521	#N/A	#N/A	#N/A	#N/A	#N/A	#N/A	#N/A	#N/A	#N/A	#N/A	#N/A	#N/A	15	ENSG00000198435	NRARP	protein_coding	NOTCH regulated ankyrin repeat protein [Source:HGNC Symbol;Acc:HGNC:33843]
MARCKSL1	#N/A	#N/A	#N/A	#N/A	#N/A	#N/A	#N/A	#N/A	#N/A	#N/A	#N/A	#N/A	#N/A	0.0543486	#N/A	#N/A	#N/A	#N/A	#N/A	#N/A	#N/A	#N/A	#N/A	#N/A	#N/A	#N/A	#N/A	#N/A	#N/A	#N/A	#N/A	#N/A	#N/A	#N/A	0.104824	#N/A	0.101842	0.12132	0.0748862	0.0966353	0.149823	0.100727	0.144804	0.105197	0.0985555	#N/A	0.127499	0.11837	#N/A	0.119589	0.125677	#N/A	#N/A	#N/A	#N/A	#N/A	#N/A	#N/A	#N/A	#N/A	#N/A	#N/A	#N/A	15	ENSG00000175130	MARCKSL1	protein_coding	MARCKS like 1 [Source:HGNC Symbol;Acc:HGNC:7142]
ABCC3	#N/A	#N/A	#N/A	#N/A	#N/A	#N/A	#N/A	#N/A	#N/A	#N/A	#N/A	#N/A	#N/A	0.146076	0.071221	#N/A	#N/A	#N/A	#N/A	#N/A	#N/A	#N/A	#N/A	#N/A	#N/A	#N/A	#N/A	#N/A	#N/A	#N/A	#N/A	#N/A	#N/A	#N/A	0.290733	#N/A	#N/A	0.279608	#N/A	#N/A	0.850165	0.114401	0.540637	0.143086	0.158109	#N/A	0.469896	0.371964	0.0314674	0.327187	0.458929	#N/A	#N/A	#N/A	#N/A	#N/A	#N/A	#N/A	#N/A	#N/A	0.0877679	#N/A	#N/A	15	ENSG00000108846	ABCC3	protein_coding	ATP binding cassette subfamily C member 3 [Source:HGNC Symbol;Acc:HGNC:54]
ARAP3	#N/A	#N/A	#N/A	#N/A	#N/A	#N/A	#N/A	#N/A	#N/A	#N/A	#N/A	#N/A	#N/A	0.0851458	#N/A	#N/A	#N/A	#N/A	#N/A	#N/A	#N/A	#N/A	#N/A	#N/A	#N/A	#N/A	#N/A	#N/A	#N/A	#N/A	#N/A	#N/A	#N/A	#N/A	0.176295	#N/A	0.227999	0.202087	0.317785	0.295479	1.33898	0.151347	2.64545	#N/A	0.174464	0.151095	0.537337	0.16512	#N/A	0.297373	0.155535	#N/A	#N/A	#N/A	#N/A	#N/A	#N/A	#N/A	#N/A	#N/A	#N/A	#N/A	#N/A	15	ENSG00000120318	ARAP3	protein_coding	ArfGAP with RhoGAP domain, ankyrin repeat and PH domain 3 [Source:HGNC Symbol;Acc:HGNC:24097]
BTLA	#N/A	#N/A	#N/A	#N/A	#N/A	#N/A	#N/A	#N/A	#N/A	#N/A	#N/A	#N/A	#N/A	#N/A	0.0832191	#N/A	#N/A	#N/A	#N/A	#N/A	#N/A	#N/A	#N/A	#N/A	#N/A	#N/A	#N/A	#N/A	#N/A	#N/A	#N/A	#N/A	#N/A	#N/A	0.170563	#N/A	#N/A	0.15813	0.141906	0.126786	0.278588	0.165807	0.746131	0.154752	0.140685	0.128151	0.128446	0.193679	#N/A	0.153996	0.15668	#N/A	#N/A	#N/A	#N/A	#N/A	#N/A	#N/A	#N/A	#N/A	#N/A	#N/A	#N/A	15	ENSG00000186265	BTLA	protein_coding	B and T lymphocyte associated [Source:HGNC Symbol;Acc:HGNC:21087]
HSD17B1-AS1	#N/A	#N/A	#N/A	#N/A	#N/A	#N/A	#N/A	#N/A	#N/A	#N/A	#N/A	#N/A	#N/A	#N/A	0.0641635	#N/A	#N/A	#N/A	#N/A	#N/A	#N/A	#N/A	#N/A	#N/A	#N/A	#N/A	#N/A	#N/A	#N/A	#N/A	#N/A	#N/A	#N/A	#N/A	0.0973074	#N/A	0.10258	0.137203	0.123181	0.123884	0.162027	0.0957391	0.159146	0.132174	0.124433	#N/A	0.129501	0.137241	#N/A	0.114581	0.0705579	#N/A	#N/A	#N/A	#N/A	#N/A	#N/A	#N/A	#N/A	#N/A	#N/A	#N/A	#N/A	15	ENSG00000266962	HSD17B1-AS1	lncRNA	HSD17B1 antisense RNA 1 [Source:HGNC Symbol;Acc:HGNC:55314]
PGBD2	#N/A	#N/A	#N/A	#N/A	#N/A	#N/A	#N/A	#N/A	#N/A	#N/A	#N/A	#N/A	#N/A	#N/A	0.793839	#N/A	#N/A	#N/A	#N/A	#N/A	#N/A	#N/A	#N/A	#N/A	#N/A	#N/A	#N/A	#N/A	#N/A	#N/A	#N/A	#N/A	#N/A	#N/A	2.02101	#N/A	1.72397	2.18852	1.81725	1.83194	1.62398	#N/A	1.90544	1.42117	1.94871	1.28609	1.83004	1.62457	#N/A	1.6413	1.81624	#N/A	#N/A	#N/A	#N/A	#N/A	#N/A	#N/A	#N/A	#N/A	#N/A	#N/A	#N/A	15	ENSG00000185220	PGBD2	protein_coding	piggyBac transposable element derived 2 [Source:HGNC Symbol;Acc:HGNC:19399]
LINC02941	#N/A	#N/A	#N/A	#N/A	#N/A	#N/A	#N/A	#N/A	#N/A	#N/A	#N/A	#N/A	#N/A	#N/A	0.0752674	#N/A	#N/A	#N/A	#N/A	#N/A	#N/A	#N/A	#N/A	#N/A	#N/A	#N/A	#N/A	#N/A	#N/A	#N/A	#N/A	#N/A	#N/A	#N/A	0.168125	#N/A	0.106062	0.138815	0.138475	0.171482	0.328788	0.125687	0.310111	0.125785	#N/A	#N/A	0.116449	0.152456	#N/A	0.119816	0.042895	#N/A	0.0961032	#N/A	#N/A	#N/A	#N/A	#N/A	#N/A	#N/A	#N/A	#N/A	#N/A	15	ENSG00000236013	LINC02941	lncRNA	long intergenic non-protein coding RNA 2941 [Source:HGNC Symbol;Acc:HGNC:55956]
MAP4K2	#N/A	#N/A	#N/A	#N/A	#N/A	#N/A	#N/A	#N/A	#N/A	#N/A	#N/A	#N/A	#N/A	#N/A	0.834718	#N/A	#N/A	#N/A	#N/A	#N/A	#N/A	#N/A	#N/A	#N/A	#N/A	#N/A	#N/A	#N/A	#N/A	#N/A	#N/A	#N/A	#N/A	#N/A	1.17648	#N/A	0.936202	1.03398	1.26231	1.19359	1.28749	1.01081	0.751841	0.952804	1.04014	#N/A	0.751109	1.49567	#N/A	1.00393	1.60624	#N/A	#N/A	#N/A	#N/A	#N/A	#N/A	#N/A	#N/A	#N/A	#N/A	#N/A	#N/A	15	ENSG00000168067	MAP4K2	protein_coding	mitogen-activated protein kinase kinase kinase kinase 2 [Source:HGNC Symbol;Acc:HGNC:6864]
CCDC68	#N/A	#N/A	#N/A	#N/A	#N/A	#N/A	#N/A	#N/A	#N/A	#N/A	#N/A	#N/A	#N/A	#N/A	0.066537	#N/A	#N/A	#N/A	#N/A	#N/A	#N/A	#N/A	#N/A	#N/A	#N/A	#N/A	#N/A	#N/A	#N/A	#N/A	#N/A	#N/A	#N/A	#N/A	0.175076	0.0801363	0.0920811	0.180912	0.215965	0.112334	0.325421	0.0981416	1.1432	#N/A	0.131893	#N/A	0.266674	0.156528	#N/A	0.129294	0.0979237	#N/A	#N/A	#N/A	#N/A	#N/A	#N/A	#N/A	#N/A	#N/A	#N/A	#N/A	#N/A	15	ENSG00000166510	CCDC68	protein_coding	coiled-coil domain containing 68 [Source:HGNC Symbol;Acc:HGNC:24350]
#235427	#N/A	#N/A	#N/A	#N/A	#N/A	#N/A	#N/A	#N/A	#N/A	#N/A	#N/A	#N/A	#N/A	#N/A	0.0763938	#N/A	#N/A	#N/A	#N/A	#N/A	#N/A	#N/A	#N/A	#N/A	#N/A	#N/A	#N/A	#N/A	#N/A	#N/A	#N/A	#N/A	#N/A	#N/A	0.188369	#N/A	0.162697	0.194768	0.200725	0.16624	0.225462	0.154339	0.220574	0.166164	0.153125	#N/A	0.162624	0.193946	#N/A	0.196045	0.175051	#N/A	#N/A	#N/A	#N/A	#N/A	#N/A	#N/A	#N/A	#N/A	#N/A	#N/A	#N/A	15	ENSG00000235427		lncRNA	novel transcript
#231482	#N/A	#N/A	#N/A	#N/A	#N/A	#N/A	#N/A	#N/A	#N/A	#N/A	#N/A	#N/A	#N/A	#N/A	#N/A	0.00673641	#N/A	#N/A	#N/A	#N/A	#N/A	#N/A	#N/A	#N/A	#N/A	#N/A	#N/A	#N/A	#N/A	#N/A	#N/A	#N/A	#N/A	#N/A	0.217966	#N/A	0.160873	0.205807	0.235288	0.288767	2.15678	0.15975	1.30569	0.166676	0.0945002	#N/A	0.268932	0.401573	#N/A	0.568943	0.256867	#N/A	#N/A	#N/A	#N/A	#N/A	#N/A	#N/A	#N/A	#N/A	#N/A	#N/A	#N/A	15	ENSG00000231482		lncRNA	novel transcript
MECOM	#N/A	#N/A	#N/A	#N/A	#N/A	#N/A	#N/A	#N/A	#N/A	#N/A	#N/A	#N/A	#N/A	#N/A	#N/A	0.574484	#N/A	0.347693	0.143307	0.435115	0.179752	#N/A	#N/A	#N/A	#N/A	#N/A	#N/A	#N/A	#N/A	#N/A	#N/A	#N/A	#N/A	#N/A	2.16268	#N/A	#N/A	2.10692	#N/A	#N/A	2.91422	2.27145	2.37925	#N/A	1.85457	#N/A	1.21122	2.45782	#N/A	1.02073	2.21016	#N/A	#N/A	#N/A	#N/A	#N/A	#N/A	#N/A	#N/A	#N/A	#N/A	#N/A	#N/A	15	ENSG00000085276	MECOM	protein_coding	MDS1 and EVI1 complex locus [Source:HGNC Symbol;Acc:HGNC:3498]
SF3B6	#N/A	#N/A	#N/A	#N/A	#N/A	#N/A	#N/A	#N/A	#N/A	#N/A	#N/A	#N/A	#N/A	#N/A	#N/A	#N/A	0.0424822	#N/A	#N/A	#N/A	#N/A	#N/A	#N/A	#N/A	#N/A	#N/A	#N/A	#N/A	#N/A	#N/A	#N/A	#N/A	#N/A	#N/A	0.184146	#N/A	0.260935	0.244343	0.234855	#N/A	1.13609	0.124143	1.04925	0.151919	#N/A	#N/A	0.455104	0.303378	#N/A	0.324149	0.227638	#N/A	#N/A	#N/A	0.00526673	#N/A	#N/A	0.10922	#N/A	#N/A	#N/A	#N/A	#N/A	15	ENSG00000115128	SF3B6	protein_coding	splicing factor 3b subunit 6 [Source:HGNC Symbol;Acc:HGNC:30096]
LACC1	#N/A	#N/A	#N/A	#N/A	#N/A	#N/A	#N/A	#N/A	#N/A	#N/A	#N/A	#N/A	#N/A	#N/A	#N/A	#N/A	0.0485213	#N/A	#N/A	#N/A	#N/A	#N/A	#N/A	#N/A	#N/A	#N/A	#N/A	#N/A	#N/A	#N/A	#N/A	#N/A	#N/A	#N/A	0.243543	#N/A	0.213909	0.236161	0.2353	0.2134	1.0647	0.212805	3.24365	0.176452	0.213265	#N/A	0.614796	0.214375	#N/A	0.481348	0.253448	#N/A	#N/A	#N/A	#N/A	#N/A	#N/A	#N/A	#N/A	#N/A	#N/A	#N/A	#N/A	15	ENSG00000179630	LACC1	protein_coding	laccase domain containing 1 [Source:HGNC Symbol;Acc:HGNC:26789]
FAU	#N/A	#N/A	#N/A	#N/A	#N/A	#N/A	#N/A	#N/A	#N/A	#N/A	#N/A	#N/A	#N/A	#N/A	#N/A	#N/A	0.0191405	#N/A	#N/A	#N/A	#N/A	#N/A	#N/A	#N/A	#N/A	#N/A	0.0816176	#N/A	#N/A	#N/A	#N/A	#N/A	#N/A	#N/A	0.110219	#N/A	0.088302	0.120399	#N/A	#N/A	0.146932	0.10599	0.146374	0.1091	0.0863133	0.0795821	0.122263	0.119716	0.0681004	0.117095	#N/A	#N/A	#N/A	#N/A	#N/A	#N/A	#N/A	#N/A	#N/A	#N/A	#N/A	#N/A	#N/A	15	ENSG00000149806	FAU	protein_coding	FAU ubiquitin like and ribosomal protein S30 fusion [Source:HGNC Symbol;Acc:HGNC:3597]
RBPMS2	#N/A	#N/A	#N/A	#N/A	#N/A	#N/A	#N/A	#N/A	#N/A	#N/A	#N/A	#N/A	#N/A	#N/A	#N/A	#N/A	#N/A	0.102272	#N/A	#N/A	#N/A	#N/A	#N/A	#N/A	#N/A	#N/A	#N/A	#N/A	#N/A	#N/A	#N/A	#N/A	#N/A	#N/A	0.389278	#N/A	0.652843	1.06903	1.26339	0.409946	5.42965	0.204972	3.65342	0.232265	0.212659	#N/A	1.01042	0.32999	#N/A	0.742607	0.377354	#N/A	#N/A	#N/A	#N/A	#N/A	#N/A	#N/A	#N/A	#N/A	#N/A	#N/A	#N/A	15	ENSG00000166831	RBPMS2	protein_coding	RNA binding protein, mRNA processing factor 2 [Source:HGNC Symbol;Acc:HGNC:19098]
#286736	#N/A	#N/A	#N/A	#N/A	#N/A	#N/A	#N/A	#N/A	#N/A	#N/A	#N/A	#N/A	#N/A	#N/A	#N/A	#N/A	#N/A	0.112733	#N/A	#N/A	#N/A	#N/A	#N/A	#N/A	#N/A	#N/A	#N/A	#N/A	#N/A	#N/A	#N/A	#N/A	#N/A	#N/A	0.498288	#N/A	1.21313	1.51285	1.87626	1.36176	6.26794	0.303721	3.65117	0.353225	0.257277	#N/A	2.89521	0.333125	#N/A	1.63934	0.674045	#N/A	#N/A	#N/A	#N/A	#N/A	#N/A	#N/A	#N/A	#N/A	#N/A	#N/A	#N/A	15	ENSG00000286736		lncRNA	novel transcript
SEPTIN4	#N/A	#N/A	#N/A	#N/A	#N/A	#N/A	#N/A	#N/A	#N/A	#N/A	#N/A	#N/A	#N/A	#N/A	#N/A	#N/A	#N/A	#N/A	0.0428858	#N/A	#N/A	#N/A	#N/A	#N/A	#N/A	#N/A	#N/A	#N/A	#N/A	#N/A	#N/A	#N/A	#N/A	#N/A	0.254629	#N/A	0.234347	0.269603	0.936543	0.643827	6.0539	0.213936	3.87596	0.213678	0.226307	#N/A	0.619494	0.758971	#N/A	0.776547	0.509095	#N/A	#N/A	#N/A	#N/A	#N/A	#N/A	#N/A	#N/A	#N/A	#N/A	#N/A	#N/A	15	ENSG00000108387	SEPTIN4	protein_coding	septin 4 [Source:HGNC Symbol;Acc:HGNC:9165]
AVL9	#N/A	#N/A	#N/A	#N/A	#N/A	#N/A	#N/A	#N/A	#N/A	#N/A	#N/A	#N/A	#N/A	#N/A	#N/A	#N/A	#N/A	#N/A	#N/A	1.07142	#N/A	#N/A	#N/A	#N/A	#N/A	#N/A	#N/A	#N/A	#N/A	#N/A	#N/A	#N/A	#N/A	#N/A	0.291023	#N/A	#N/A	0.303805	#N/A	0.276102	0.220959	0.502661	0.256806	0.411886	0.359232	0.83569	0.262212	0.439811	#N/A	0.356482	0.271979	#N/A	#N/A	#N/A	#N/A	#N/A	2.13068	#N/A	#N/A	#N/A	#N/A	#N/A	#N/A	15	ENSG00000105778	AVL9	protein_coding	AVL9 cell migration associated [Source:HGNC Symbol;Acc:HGNC:28994]
EPAS1	#N/A	#N/A	#N/A	#N/A	#N/A	#N/A	#N/A	#N/A	#N/A	#N/A	#N/A	#N/A	#N/A	#N/A	#N/A	#N/A	#N/A	#N/A	#N/A	#N/A	0.24924	#N/A	#N/A	#N/A	#N/A	#N/A	#N/A	#N/A	#N/A	#N/A	#N/A	#N/A	#N/A	#N/A	1.97346	0.798314	1.66038	1.85032	#N/A	#N/A	1.95156	1.13987	2.10388	1.08455	1.43214	1.30232	1.65798	1.53435	#N/A	1.55734	1.54269	#N/A	#N/A	#N/A	#N/A	#N/A	#N/A	#N/A	#N/A	#N/A	#N/A	#N/A	#N/A	15	ENSG00000116016	EPAS1	protein_coding	endothelial PAS domain protein 1 [Source:HGNC Symbol;Acc:HGNC:3374]
PEX16	#N/A	#N/A	#N/A	#N/A	#N/A	#N/A	#N/A	#N/A	#N/A	#N/A	#N/A	#N/A	#N/A	#N/A	#N/A	#N/A	#N/A	#N/A	#N/A	#N/A	0.449958	#N/A	#N/A	#N/A	#N/A	#N/A	#N/A	#N/A	#N/A	#N/A	#N/A	#N/A	#N/A	#N/A	0.687129	#N/A	0.966047	0.745889	0.958031	#N/A	0.711661	0.741657	0.757006	0.714507	#N/A	#N/A	0.825926	0.936326	1.06196	0.849429	1.01737	#N/A	#N/A	#N/A	#N/A	0.683828	#N/A	#N/A	#N/A	#N/A	#N/A	#N/A	#N/A	15	ENSG00000121680	PEX16	protein_coding	peroxisomal biogenesis factor 16 [Source:HGNC Symbol;Acc:HGNC:8857]
SAMD12	#N/A	#N/A	#N/A	#N/A	#N/A	#N/A	#N/A	#N/A	#N/A	#N/A	#N/A	#N/A	#N/A	#N/A	#N/A	#N/A	#N/A	#N/A	#N/A	#N/A	0.192997	#N/A	#N/A	#N/A	#N/A	#N/A	#N/A	#N/A	#N/A	#N/A	#N/A	#N/A	#N/A	0.0246314	3.86175	#N/A	1.68883	4.55476	1.62052	1.86409	3.92604	2.15407	2.12345	#N/A	0.837538	#N/A	1.63276	1.97189	#N/A	0.945591	3.12295	#N/A	#N/A	#N/A	#N/A	#N/A	#N/A	#N/A	#N/A	#N/A	#N/A	#N/A	#N/A	15	ENSG00000177570	SAMD12	protein_coding	sterile alpha motif domain containing 12 [Source:HGNC Symbol;Acc:HGNC:31750]
MAZ	#N/A	#N/A	#N/A	#N/A	#N/A	#N/A	#N/A	#N/A	#N/A	#N/A	#N/A	#N/A	#N/A	#N/A	#N/A	#N/A	#N/A	#N/A	#N/A	#N/A	#N/A	#N/A	#N/A	#N/A	#N/A	0.183881	#N/A	#N/A	#N/A	#N/A	#N/A	#N/A	#N/A	#N/A	1.9329	#N/A	2.27393	1.72686	#N/A	1.26768	2.5492	2.13651	1.21156	1.01204	#N/A	#N/A	1.09547	1.24198	0.44543	1.12123	1.47593	#N/A	#N/A	#N/A	#N/A	#N/A	#N/A	0.213517	#N/A	#N/A	#N/A	#N/A	#N/A	15	ENSG00000103495	MAZ	protein_coding	MYC associated zinc finger protein [Source:HGNC Symbol;Acc:HGNC:6914]
TOMM20L-DT	#N/A	#N/A	#N/A	#N/A	#N/A	#N/A	#N/A	#N/A	#N/A	#N/A	#N/A	#N/A	#N/A	#N/A	#N/A	#N/A	#N/A	#N/A	#N/A	#N/A	#N/A	#N/A	#N/A	#N/A	#N/A	1.16947	#N/A	#N/A	#N/A	#N/A	#N/A	#N/A	#N/A	#N/A	1.14718	#N/A	1.19225	1.00136	0.751201	1.42529	0.90133	#N/A	0.70419	1.31935	1.15648	1.21484	1.01303	0.857085	#N/A	0.970566	0.94998	#N/A	#N/A	#N/A	#N/A	#N/A	#N/A	#N/A	#N/A	#N/A	#N/A	#N/A	#N/A	15	ENSG00000258658	TOMM20L-DT	lncRNA	TOMM20L divergent transcript [Source:HGNC Symbol;Acc:HGNC:55443]
CCN1	#N/A	#N/A	#N/A	#N/A	#N/A	#N/A	#N/A	#N/A	#N/A	#N/A	#N/A	#N/A	#N/A	#N/A	#N/A	#N/A	#N/A	#N/A	#N/A	#N/A	#N/A	#N/A	#N/A	#N/A	#N/A	0.336165	1.13736	#N/A	#N/A	#N/A	#N/A	#N/A	#N/A	#N/A	1.56589	#N/A	2.47712	1.31728	3.38495	2.05145	2.03555	#N/A	3.65298	2.01476	3.98835	1.54584	3.46147	2.93882	#N/A	5.06568	#N/A	#N/A	#N/A	#N/A	#N/A	#N/A	#N/A	#N/A	#N/A	#N/A	#N/A	#N/A	#N/A	15	ENSG00000142871	CCN1	protein_coding	cellular communication network factor 1 [Source:HGNC Symbol;Acc:HGNC:2654]
EPN2-AS1	#N/A	#N/A	#N/A	#N/A	#N/A	#N/A	#N/A	#N/A	#N/A	#N/A	#N/A	#N/A	#N/A	#N/A	#N/A	#N/A	#N/A	#N/A	#N/A	#N/A	#N/A	#N/A	#N/A	#N/A	#N/A	0.834788	#N/A	#N/A	1.7797	#N/A	#N/A	#N/A	#N/A	#N/A	0.790771	#N/A	1.03615	0.956525	#N/A	0.995688	0.70697	1.19159	#N/A	1.51061	#N/A	1.31166	0.854709	0.838494	#N/A	0.744441	#N/A	#N/A	#N/A	#N/A	#N/A	#N/A	0.678099	#N/A	#N/A	#N/A	#N/A	1.85441	#N/A	15	ENSG00000235397	EPN2-AS1	lncRNA	EPN2 antisense RNA 1 [Source:HGNC Symbol;Acc:HGNC:40849]
#235726	#N/A	#N/A	#N/A	#N/A	#N/A	#N/A	#N/A	#N/A	#N/A	#N/A	#N/A	#N/A	#N/A	#N/A	#N/A	#N/A	#N/A	#N/A	#N/A	#N/A	#N/A	#N/A	#N/A	#N/A	#N/A	#N/A	0.184996	#N/A	#N/A	#N/A	#N/A	#N/A	#N/A	#N/A	0.756605	#N/A	#N/A	0.865296	0.470511	0.646598	2.57945	0.31434	4.03378	0.475964	0.213963	#N/A	1.00703	0.806083	0.189365	1.84703	1.05249	#N/A	#N/A	#N/A	#N/A	#N/A	#N/A	#N/A	#N/A	#N/A	#N/A	#N/A	#N/A	15	ENSG00000235726		lncRNA	novel transcript
SERPINE1	#N/A	#N/A	#N/A	#N/A	#N/A	#N/A	#N/A	#N/A	#N/A	#N/A	#N/A	#N/A	#N/A	#N/A	#N/A	#N/A	#N/A	#N/A	#N/A	#N/A	#N/A	#N/A	#N/A	#N/A	#N/A	#N/A	0.182682	#N/A	#N/A	#N/A	#N/A	#N/A	#N/A	#N/A	0.309694	#N/A	0.252596	0.332725	0.679352	0.304299	3.94402	0.178606	2.24172	0.192106	0.216241	#N/A	0.307826	0.222708	#N/A	0.214691	0.559796	#N/A	#N/A	#N/A	#N/A	#N/A	#N/A	#N/A	#N/A	#N/A	#N/A	#N/A	#N/A	15	ENSG00000106366	SERPINE1	protein_coding	serpin family E member 1 [Source:HGNC Symbol;Acc:HGNC:8583]
LINC02288	#N/A	#N/A	#N/A	#N/A	#N/A	#N/A	#N/A	#N/A	#N/A	#N/A	#N/A	#N/A	#N/A	#N/A	#N/A	#N/A	#N/A	#N/A	#N/A	#N/A	#N/A	#N/A	#N/A	#N/A	#N/A	#N/A	0.161607	#N/A	#N/A	#N/A	#N/A	#N/A	#N/A	#N/A	0.250398	#N/A	#N/A	0.23965	0.205636	0.258932	2.38556	0.185402	1.53817	0.182806	0.157185	0.166851	0.481019	0.359965	#N/A	0.208326	0.244681	#N/A	#N/A	#N/A	#N/A	#N/A	#N/A	#N/A	#N/A	#N/A	#N/A	#N/A	#N/A	15	ENSG00000246548	LINC02288	lncRNA	long intergenic non-protein coding RNA 2288 [Source:HGNC Symbol;Acc:HGNC:27505]
RPL22	#N/A	#N/A	#N/A	#N/A	#N/A	#N/A	#N/A	#N/A	#N/A	#N/A	#N/A	#N/A	#N/A	#N/A	#N/A	#N/A	#N/A	#N/A	#N/A	#N/A	#N/A	#N/A	#N/A	#N/A	#N/A	#N/A	0.0584228	#N/A	#N/A	#N/A	#N/A	#N/A	#N/A	#N/A	0.0926132	#N/A	0.0638933	0.09078	#N/A	#N/A	0.118071	0.0752442	0.0956892	0.0820264	0.0619831	0.0590909	0.093234	0.0706642	#N/A	0.0951622	0.0800186	0.0861118	#N/A	#N/A	#N/A	#N/A	#N/A	#N/A	#N/A	#N/A	#N/A	#N/A	#N/A	15	ENSG00000116251	RPL22	protein_coding	ribosomal protein L22 [Source:HGNC Symbol;Acc:HGNC:10315]
#248458	#N/A	#N/A	#N/A	#N/A	#N/A	#N/A	#N/A	#N/A	#N/A	#N/A	#N/A	#N/A	#N/A	#N/A	#N/A	#N/A	#N/A	#N/A	#N/A	#N/A	#N/A	#N/A	#N/A	#N/A	#N/A	#N/A	0.103505	#N/A	#N/A	#N/A	#N/A	#N/A	#N/A	#N/A	0.121963	#N/A	0.147333	0.154049	0.180378	0.180321	0.203543	0.142597	0.174849	0.0887572	0.141107	#N/A	0.169452	0.151424	#N/A	0.155348	0.112001	#N/A	#N/A	#N/A	#N/A	#N/A	#N/A	#N/A	#N/A	#N/A	#N/A	#N/A	#N/A	15	ENSG00000248458		lncRNA	novel transcript, antisense to SGIP1
KCNQ3	#N/A	#N/A	#N/A	#N/A	#N/A	#N/A	#N/A	#N/A	#N/A	#N/A	#N/A	#N/A	#N/A	#N/A	#N/A	#N/A	#N/A	#N/A	#N/A	#N/A	#N/A	#N/A	#N/A	#N/A	#N/A	#N/A	#N/A	0.0478544	#N/A	#N/A	#N/A	#N/A	#N/A	#N/A	0.310351	#N/A	#N/A	0.232592	0.862563	0.203067	1.39727	0.154893	2.05348	0.16962	0.167006	0.166293	0.443131	0.37171	#N/A	0.432971	0.305472	#N/A	#N/A	#N/A	#N/A	#N/A	#N/A	#N/A	#N/A	#N/A	#N/A	#N/A	#N/A	15	ENSG00000184156	KCNQ3	protein_coding	potassium voltage-gated channel subfamily Q member 3 [Source:HGNC Symbol;Acc:HGNC:6297]
MAP6	#N/A	#N/A	#N/A	#N/A	#N/A	#N/A	#N/A	#N/A	#N/A	#N/A	#N/A	#N/A	#N/A	#N/A	#N/A	#N/A	#N/A	#N/A	#N/A	#N/A	#N/A	#N/A	#N/A	#N/A	#N/A	#N/A	#N/A	0.153487	#N/A	#N/A	#N/A	#N/A	#N/A	#N/A	0.179883	#N/A	0.194223	0.361989	0.389694	0.194717	1.89205	0.151798	1.28484	0.170368	0.201362	#N/A	0.39273	0.464647	#N/A	0.277115	0.35437	#N/A	#N/A	#N/A	#N/A	#N/A	#N/A	#N/A	#N/A	#N/A	#N/A	#N/A	#N/A	15	ENSG00000171533	MAP6	protein_coding	microtubule associated protein 6 [Source:HGNC Symbol;Acc:HGNC:6868]
DCC	#N/A	#N/A	#N/A	#N/A	#N/A	#N/A	#N/A	#N/A	#N/A	#N/A	#N/A	#N/A	#N/A	#N/A	#N/A	#N/A	#N/A	#N/A	#N/A	#N/A	#N/A	#N/A	#N/A	#N/A	#N/A	#N/A	#N/A	#N/A	0.146176	#N/A	#N/A	#N/A	#N/A	#N/A	0.387726	#N/A	#N/A	0.554758	0.70933	0.566988	0.941787	#N/A	0.978288	0.154555	0.129476	0.126329	1.0286	0.999928	#N/A	0.569283	0.226412	#N/A	#N/A	#N/A	#N/A	#N/A	#N/A	#N/A	#N/A	#N/A	#N/A	#N/A	0.148745	15	ENSG00000187323	DCC	protein_coding	DCC netrin 1 receptor [Source:HGNC Symbol;Acc:HGNC:2701]
ISYNA1	#N/A	#N/A	#N/A	#N/A	#N/A	#N/A	#N/A	#N/A	#N/A	#N/A	#N/A	#N/A	#N/A	#N/A	#N/A	#N/A	#N/A	#N/A	#N/A	#N/A	#N/A	#N/A	#N/A	#N/A	#N/A	#N/A	#N/A	#N/A	0.388929	#N/A	#N/A	#N/A	#N/A	#N/A	2.75462	#N/A	3.04913	3.66382	2.56248	2.79526	3.46334	1.42893	4.14673	2.15134	1.8707	#N/A	2.97977	4.70672	#N/A	4.87654	2.69918	#N/A	#N/A	#N/A	#N/A	#N/A	#N/A	#N/A	#N/A	#N/A	#N/A	#N/A	#N/A	15	ENSG00000105655	ISYNA1	protein_coding	inositol-3-phosphate synthase 1 [Source:HGNC Symbol;Acc:HGNC:29821]
ZNF468	#N/A	#N/A	#N/A	#N/A	#N/A	#N/A	#N/A	#N/A	#N/A	#N/A	#N/A	#N/A	#N/A	#N/A	#N/A	#N/A	#N/A	#N/A	#N/A	#N/A	#N/A	#N/A	#N/A	#N/A	#N/A	#N/A	#N/A	#N/A	0.197734	#N/A	#N/A	#N/A	#N/A	#N/A	1.9607	#N/A	0.780789	2.17858	1.97893	1.79943	2.35619	0.627369	2.26149	0.858034	0.597927	#N/A	2.31354	2.74706	#N/A	1.60042	1.52572	#N/A	#N/A	#N/A	#N/A	#N/A	#N/A	#N/A	#N/A	#N/A	#N/A	#N/A	#N/A	15	ENSG00000204604	ZNF468	protein_coding	zinc finger protein 468 [Source:HGNC Symbol;Acc:HGNC:33105]
FXYD2	#N/A	#N/A	#N/A	#N/A	#N/A	#N/A	#N/A	#N/A	#N/A	#N/A	#N/A	#N/A	#N/A	#N/A	#N/A	#N/A	#N/A	#N/A	#N/A	#N/A	#N/A	#N/A	#N/A	#N/A	#N/A	#N/A	#N/A	#N/A	0.168891	#N/A	#N/A	#N/A	#N/A	#N/A	0.234924	#N/A	0.288383	0.253314	0.242581	0.275978	5.44081	0.223026	3.40855	0.178115	0.146029	#N/A	0.299699	0.218351	#N/A	0.249657	0.256305	#N/A	#N/A	#N/A	#N/A	#N/A	#N/A	#N/A	#N/A	#N/A	#N/A	#N/A	#N/A	15	ENSG00000137731	FXYD2	protein_coding	FXYD domain containing ion transport regulator 2 [Source:HGNC Symbol;Acc:HGNC:4026]
SIPA1	#N/A	#N/A	#N/A	#N/A	#N/A	#N/A	#N/A	#N/A	#N/A	#N/A	#N/A	#N/A	#N/A	#N/A	#N/A	#N/A	#N/A	#N/A	#N/A	#N/A	#N/A	#N/A	#N/A	#N/A	#N/A	#N/A	#N/A	#N/A	#N/A	#N/A	#N/A	#N/A	#N/A	#N/A	7.55719	#N/A	7.7754	7.91086	6.97371	6.28385	8.37855	4.49235	10.9478	5.16597	4.4575	2.94755	6.17676	8.32265	#N/A	8.19781	6.48718	#N/A	#N/A	#N/A	#N/A	#N/A	#N/A	#N/A	#N/A	#N/A	#N/A	#N/A	#N/A	15	ENSG00000213445	SIPA1	protein_coding	signal-induced proliferation-associated 1 [Source:HGNC Symbol;Acc:HGNC:10885]
TRIM38	#N/A	#N/A	#N/A	#N/A	#N/A	#N/A	#N/A	#N/A	#N/A	#N/A	#N/A	#N/A	#N/A	#N/A	#N/A	#N/A	#N/A	#N/A	#N/A	#N/A	#N/A	#N/A	#N/A	#N/A	#N/A	#N/A	#N/A	#N/A	#N/A	#N/A	#N/A	#N/A	#N/A	#N/A	0.914182	2.49636	1.77844	1.31829	2.9713	1.29978	0.910534	#N/A	3.17236	2.03306	2.99235	0.968828	2.65248	2.09221	0.924168	3.09433	#N/A	#N/A	#N/A	#N/A	#N/A	#N/A	#N/A	#N/A	#N/A	#N/A	#N/A	#N/A	#N/A	15	ENSG00000112343	TRIM38	protein_coding	tripartite motif containing 38 [Source:HGNC Symbol;Acc:HGNC:10059]
#235419	#N/A	#N/A	#N/A	#N/A	#N/A	#N/A	#N/A	#N/A	#N/A	#N/A	#N/A	#N/A	#N/A	#N/A	#N/A	#N/A	#N/A	#N/A	#N/A	#N/A	#N/A	#N/A	#N/A	#N/A	#N/A	#N/A	#N/A	#N/A	#N/A	#N/A	#N/A	#N/A	#N/A	#N/A	5.64541	#N/A	2.60037	3.99647	4.666	2.91972	2.63393	1.72434	3.26108	3.7526	2.24974	1.09541	2.97146	3.94746	#N/A	2.95562	2.35171	#N/A	#N/A	#N/A	#N/A	#N/A	#N/A	#N/A	#N/A	#N/A	#N/A	#N/A	#N/A	15	ENSG00000235419		lncRNA	novel transcript, antisense to SP100
SAMD9	#N/A	#N/A	#N/A	#N/A	#N/A	#N/A	#N/A	#N/A	#N/A	#N/A	#N/A	#N/A	#N/A	#N/A	#N/A	#N/A	#N/A	#N/A	#N/A	#N/A	#N/A	#N/A	#N/A	#N/A	#N/A	#N/A	#N/A	#N/A	#N/A	#N/A	#N/A	#N/A	#N/A	#N/A	7.52792	#N/A	4.84028	7.91818	5.39598	6.64468	9.25249	5.04932	10.86	5.31928	5.18993	1.43247	7.38532	6.16269	#N/A	6.76854	5.88641	#N/A	#N/A	#N/A	#N/A	#N/A	#N/A	#N/A	#N/A	#N/A	#N/A	#N/A	#N/A	15	ENSG00000205413	SAMD9	protein_coding	sterile alpha motif domain containing 9 [Source:HGNC Symbol;Acc:HGNC:1348]
CNDP2	#N/A	#N/A	#N/A	#N/A	#N/A	#N/A	#N/A	#N/A	#N/A	#N/A	#N/A	#N/A	#N/A	#N/A	#N/A	#N/A	#N/A	#N/A	#N/A	#N/A	#N/A	#N/A	#N/A	#N/A	#N/A	#N/A	#N/A	#N/A	#N/A	#N/A	#N/A	#N/A	#N/A	#N/A	1.90868	#N/A	1.95475	1.73792	3.06118	1.96123	1.82941	1.89462	2.62498	1.44283	3.18556	1.27216	1.92053	1.59314	#N/A	2.45556	1.70173	#N/A	#N/A	#N/A	#N/A	#N/A	#N/A	#N/A	#N/A	#N/A	#N/A	#N/A	#N/A	15	ENSG00000133313	CNDP2	protein_coding	carnosine dipeptidase 2 [Source:HGNC Symbol;Acc:HGNC:24437]
ZNF217	#N/A	#N/A	#N/A	#N/A	#N/A	#N/A	#N/A	#N/A	#N/A	#N/A	#N/A	#N/A	#N/A	#N/A	#N/A	#N/A	#N/A	#N/A	#N/A	#N/A	#N/A	#N/A	#N/A	#N/A	#N/A	#N/A	#N/A	#N/A	#N/A	#N/A	#N/A	#N/A	#N/A	#N/A	1.22277	#N/A	1.65742	1.43922	2.64937	1.49256	1.11877	0.942653	1.6614	1.91547	2.1453	1.16245	1.60676	1.24073	#N/A	1.95821	1.57176	#N/A	#N/A	#N/A	#N/A	#N/A	#N/A	#N/A	#N/A	#N/A	#N/A	#N/A	#N/A	15	ENSG00000171940	ZNF217	protein_coding	zinc finger protein 217 [Source:HGNC Symbol;Acc:HGNC:13009]
PCDH12	#N/A	#N/A	#N/A	#N/A	#N/A	#N/A	#N/A	#N/A	#N/A	#N/A	#N/A	#N/A	#N/A	#N/A	#N/A	#N/A	#N/A	#N/A	#N/A	#N/A	#N/A	#N/A	#N/A	#N/A	#N/A	#N/A	#N/A	#N/A	#N/A	#N/A	#N/A	#N/A	#N/A	#N/A	0.269159	#N/A	0.26862	0.530513	0.281294	0.274757	0.316913	0.317947	0.362686	0.254062	0.241265	0.209839	0.717336	0.268017	#N/A	0.343141	0.376002	#N/A	#N/A	#N/A	#N/A	#N/A	#N/A	#N/A	#N/A	#N/A	#N/A	#N/A	#N/A	15	ENSG00000113555	PCDH12	protein_coding	protocadherin 12 [Source:HGNC Symbol;Acc:HGNC:8657]
RAP2B	#N/A	#N/A	#N/A	#N/A	#N/A	#N/A	#N/A	#N/A	#N/A	#N/A	#N/A	#N/A	#N/A	#N/A	#N/A	#N/A	#N/A	#N/A	#N/A	#N/A	#N/A	#N/A	#N/A	#N/A	#N/A	#N/A	#N/A	#N/A	#N/A	#N/A	#N/A	#N/A	#N/A	#N/A	5.90566	#N/A	5.97211	5.90442	6.46767	6.18378	6.97184	2.17356	6.53165	4.372	1.10507	1.19359	5.34244	6.44729	#N/A	6.3241	4.96343	#N/A	#N/A	#N/A	#N/A	#N/A	#N/A	#N/A	#N/A	#N/A	#N/A	#N/A	#N/A	15	ENSG00000181467	RAP2B	protein_coding	RAP2B, member of RAS oncogene family [Source:HGNC Symbol;Acc:HGNC:9862]
FAM102B	#N/A	#N/A	#N/A	#N/A	#N/A	#N/A	#N/A	#N/A	#N/A	#N/A	#N/A	#N/A	#N/A	#N/A	#N/A	#N/A	#N/A	#N/A	#N/A	#N/A	#N/A	#N/A	#N/A	#N/A	#N/A	#N/A	#N/A	#N/A	#N/A	#N/A	#N/A	#N/A	#N/A	#N/A	3.23545	1.18838	2.89122	3.54819	3.72401	4.25648	3.65111	2.57473	3.71592	2.15644	2.79339	#N/A	2.05473	2.61755	#N/A	2.68009	3.56743	#N/A	#N/A	#N/A	#N/A	#N/A	#N/A	#N/A	#N/A	#N/A	#N/A	#N/A	#N/A	15	ENSG00000162636	FAM102B	protein_coding	family with sequence similarity 102 member B [Source:HGNC Symbol;Acc:HGNC:27637]
GBP3	#N/A	#N/A	#N/A	#N/A	#N/A	#N/A	#N/A	#N/A	#N/A	#N/A	#N/A	#N/A	#N/A	#N/A	#N/A	#N/A	#N/A	#N/A	#N/A	#N/A	#N/A	#N/A	#N/A	#N/A	#N/A	#N/A	#N/A	#N/A	#N/A	#N/A	#N/A	#N/A	#N/A	#N/A	4.44876	#N/A	0.741303	0.696237	5.03356	0.697357	8.28761	0.388728	6.45031	0.752118	0.592288	0.325872	5.14863	4.0235	#N/A	5.00553	5.64948	#N/A	#N/A	#N/A	#N/A	#N/A	#N/A	#N/A	#N/A	#N/A	#N/A	#N/A	#N/A	15	ENSG00000117226	GBP3	protein_coding	guanylate binding protein 3 [Source:HGNC Symbol;Acc:HGNC:4184]
TES	#N/A	#N/A	#N/A	#N/A	#N/A	#N/A	#N/A	#N/A	#N/A	#N/A	#N/A	#N/A	#N/A	#N/A	#N/A	#N/A	#N/A	#N/A	#N/A	#N/A	#N/A	#N/A	#N/A	#N/A	#N/A	#N/A	#N/A	#N/A	#N/A	#N/A	#N/A	#N/A	#N/A	#N/A	0.378764	#N/A	0.963951	0.409891	3.90727	1.06643	0.353906	0.249669	6.90658	0.490075	0.65898	0.22106	4.91128	0.396224	#N/A	3.63568	0.713259	#N/A	#N/A	#N/A	#N/A	#N/A	#N/A	#N/A	#N/A	#N/A	#N/A	#N/A	#N/A	15	ENSG00000135269	TES	protein_coding	testin LIM domain protein [Source:HGNC Symbol;Acc:HGNC:14620]
COTL1	#N/A	#N/A	#N/A	#N/A	#N/A	#N/A	#N/A	#N/A	#N/A	#N/A	#N/A	#N/A	#N/A	#N/A	#N/A	#N/A	#N/A	#N/A	#N/A	#N/A	#N/A	#N/A	#N/A	#N/A	#N/A	#N/A	#N/A	#N/A	#N/A	#N/A	#N/A	#N/A	#N/A	#N/A	4.59235	#N/A	4.64405	5.82387	5.3502	5.05833	6.87394	0.942738	5.7269	3.15218	0.522993	0.622901	4.20441	5.43369	#N/A	4.57977	5.57494	#N/A	#N/A	#N/A	#N/A	#N/A	#N/A	#N/A	#N/A	#N/A	#N/A	#N/A	#N/A	15	ENSG00000103187	COTL1	protein_coding	coactosin like F-actin binding protein 1 [Source:HGNC Symbol;Acc:HGNC:18304]
ARHGEF35-AS1	#N/A	#N/A	#N/A	#N/A	#N/A	#N/A	#N/A	#N/A	#N/A	#N/A	#N/A	#N/A	#N/A	#N/A	#N/A	#N/A	#N/A	#N/A	#N/A	#N/A	#N/A	#N/A	#N/A	#N/A	#N/A	#N/A	#N/A	#N/A	#N/A	#N/A	#N/A	#N/A	#N/A	#N/A	5.93794	#N/A	4.0654	5.8473	4.30843	4.31337	6.64926	2.68612	5.22383	3.12369	0.76404	0.558822	3.53725	5.22274	#N/A	4.68099	5.11188	#N/A	#N/A	#N/A	#N/A	#N/A	#N/A	#N/A	#N/A	#N/A	#N/A	#N/A	#N/A	15	ENSG00000244198	ARHGEF35-AS1	lncRNA	ARHGEF35 antisense RNA 1 [Source:HGNC Symbol;Acc:HGNC:41292]
INSIG1	#N/A	#N/A	#N/A	#N/A	#N/A	#N/A	#N/A	#N/A	#N/A	#N/A	#N/A	#N/A	#N/A	#N/A	#N/A	#N/A	#N/A	#N/A	#N/A	#N/A	#N/A	#N/A	#N/A	#N/A	#N/A	#N/A	#N/A	#N/A	#N/A	#N/A	#N/A	#N/A	#N/A	#N/A	5.13788	#N/A	3.6167	3.40843	3.56994	4.11705	4.18883	2.27643	2.98353	2.91283	1.98869	1.11952	2.27078	2.78402	#N/A	2.66705	2.6428	#N/A	#N/A	#N/A	#N/A	#N/A	#N/A	#N/A	#N/A	#N/A	#N/A	#N/A	#N/A	15	ENSG00000186480	INSIG1	protein_coding	insulin induced gene 1 [Source:HGNC Symbol;Acc:HGNC:6083]
ARL4A	#N/A	#N/A	#N/A	#N/A	#N/A	#N/A	#N/A	#N/A	#N/A	#N/A	#N/A	#N/A	#N/A	#N/A	#N/A	#N/A	#N/A	#N/A	#N/A	#N/A	#N/A	#N/A	#N/A	#N/A	#N/A	#N/A	#N/A	#N/A	#N/A	#N/A	#N/A	#N/A	#N/A	#N/A	0.372687	#N/A	0.677019	0.515007	0.272984	0.471719	4.89097	0.239061	5.28599	0.288131	0.228698	0.213456	2.46044	1.32649	#N/A	1.32938	1.7756	#N/A	#N/A	#N/A	#N/A	#N/A	#N/A	#N/A	#N/A	#N/A	#N/A	#N/A	#N/A	15	ENSG00000122644	ARL4A	protein_coding	ADP ribosylation factor like GTPase 4A [Source:HGNC Symbol;Acc:HGNC:695]
MX1	#N/A	#N/A	#N/A	#N/A	#N/A	#N/A	#N/A	#N/A	#N/A	#N/A	#N/A	#N/A	#N/A	#N/A	#N/A	#N/A	#N/A	#N/A	#N/A	#N/A	#N/A	#N/A	#N/A	#N/A	#N/A	#N/A	#N/A	#N/A	#N/A	#N/A	#N/A	#N/A	#N/A	#N/A	0.416488	#N/A	0.423733	0.413524	4.029	5.03574	7.70602	4.07006	8.77977	4.89438	0.384123	0.954881	6.28895	5.98624	#N/A	5.45813	5.53242	#N/A	#N/A	#N/A	#N/A	#N/A	#N/A	#N/A	#N/A	#N/A	#N/A	#N/A	#N/A	15	ENSG00000157601	MX1	protein_coding	MX dynamin like GTPase 1 [Source:HGNC Symbol;Acc:HGNC:7532]
INMT	#N/A	#N/A	#N/A	#N/A	#N/A	#N/A	#N/A	#N/A	#N/A	#N/A	#N/A	#N/A	#N/A	#N/A	#N/A	#N/A	#N/A	#N/A	#N/A	#N/A	#N/A	#N/A	#N/A	#N/A	#N/A	#N/A	#N/A	#N/A	#N/A	#N/A	#N/A	#N/A	#N/A	#N/A	0.308952	#N/A	0.339837	0.341017	0.947109	0.451588	0.407582	0.253111	0.412277	0.260939	0.252359	0.222242	0.437609	0.499644	#N/A	0.336195	0.395005	#N/A	#N/A	#N/A	#N/A	#N/A	#N/A	#N/A	#N/A	#N/A	#N/A	#N/A	#N/A	15	ENSG00000241644	INMT	protein_coding	indolethylamine N-methyltransferase [Source:HGNC Symbol;Acc:HGNC:6069]
PAPSS2	#N/A	#N/A	#N/A	#N/A	#N/A	#N/A	#N/A	#N/A	#N/A	#N/A	#N/A	#N/A	#N/A	#N/A	#N/A	#N/A	#N/A	#N/A	#N/A	#N/A	#N/A	#N/A	#N/A	#N/A	#N/A	#N/A	#N/A	#N/A	#N/A	#N/A	#N/A	#N/A	#N/A	#N/A	4.30179	#N/A	3.25967	4.6327	3.48046	3.66461	5.65388	0.983841	3.11966	2.24506	0.832608	0.47472	3.29365	3.28011	#N/A	2.43936	3.80806	#N/A	#N/A	#N/A	#N/A	#N/A	#N/A	#N/A	#N/A	#N/A	#N/A	#N/A	#N/A	15	ENSG00000198682	PAPSS2	protein_coding	3'-phosphoadenosine 5'-phosphosulfate synthase 2 [Source:HGNC Symbol;Acc:HGNC:8604]
TLR3	#N/A	#N/A	#N/A	#N/A	#N/A	#N/A	#N/A	#N/A	#N/A	#N/A	#N/A	#N/A	#N/A	#N/A	#N/A	#N/A	#N/A	#N/A	#N/A	#N/A	#N/A	#N/A	#N/A	#N/A	#N/A	#N/A	#N/A	#N/A	#N/A	#N/A	#N/A	#N/A	#N/A	#N/A	3.88082	#N/A	3.42966	5.01059	5.45464	0.890892	7.10009	0.649702	8.23654	0.599994	0.697962	0.489113	6.04446	4.71036	#N/A	4.55095	5.45185	#N/A	#N/A	#N/A	#N/A	#N/A	#N/A	#N/A	#N/A	#N/A	#N/A	#N/A	#N/A	15	ENSG00000164342	TLR3	protein_coding	toll like receptor 3 [Source:HGNC Symbol;Acc:HGNC:11849]
ARF3	#N/A	#N/A	#N/A	#N/A	#N/A	#N/A	#N/A	#N/A	#N/A	#N/A	#N/A	#N/A	#N/A	#N/A	#N/A	#N/A	#N/A	#N/A	#N/A	#N/A	#N/A	#N/A	#N/A	#N/A	#N/A	#N/A	#N/A	#N/A	#N/A	#N/A	#N/A	#N/A	#N/A	#N/A	2.09679	#N/A	2.09957	1.95004	2.36439	2.16828	2.17768	2.22215	2.05739	1.81267	1.9207	1.96344	1.45495	1.55095	#N/A	1.97617	2.16566	#N/A	#N/A	#N/A	#N/A	#N/A	#N/A	#N/A	#N/A	#N/A	#N/A	#N/A	#N/A	15	ENSG00000134287	ARF3	protein_coding	ADP ribosylation factor 3 [Source:HGNC Symbol;Acc:HGNC:654]
ADCY5	#N/A	#N/A	#N/A	#N/A	#N/A	#N/A	#N/A	#N/A	#N/A	#N/A	#N/A	#N/A	#N/A	#N/A	#N/A	#N/A	#N/A	#N/A	#N/A	#N/A	#N/A	#N/A	#N/A	#N/A	#N/A	#N/A	#N/A	#N/A	#N/A	#N/A	#N/A	#N/A	#N/A	#N/A	4.09638	#N/A	4.04433	5.00432	2.73795	2.45059	4.5302	4.22525	4.60351	3.2483	3.75441	1.60863	4.88844	5.70469	#N/A	2.61546	4.37073	#N/A	#N/A	#N/A	#N/A	#N/A	#N/A	#N/A	#N/A	#N/A	#N/A	#N/A	#N/A	15	ENSG00000173175	ADCY5	protein_coding	adenylate cyclase 5 [Source:HGNC Symbol;Acc:HGNC:236]
OAS1	#N/A	#N/A	#N/A	#N/A	#N/A	#N/A	#N/A	#N/A	#N/A	#N/A	#N/A	#N/A	#N/A	#N/A	#N/A	#N/A	#N/A	#N/A	#N/A	#N/A	#N/A	#N/A	#N/A	#N/A	#N/A	#N/A	#N/A	#N/A	#N/A	#N/A	#N/A	#N/A	#N/A	#N/A	0.19739	#N/A	0.190939	0.202039	0.15412	0.195807	0.211878	0.174867	0.219967	0.158076	0.172822	0.145693	0.187061	0.16846	#N/A	0.189653	0.205129	#N/A	#N/A	#N/A	#N/A	#N/A	#N/A	#N/A	#N/A	#N/A	#N/A	#N/A	#N/A	15	ENSG00000089127	OAS1	protein_coding	2'-5'-oligoadenylate synthetase 1 [Source:HGNC Symbol;Acc:HGNC:8086]
TAMALIN	#N/A	#N/A	#N/A	#N/A	#N/A	#N/A	#N/A	#N/A	#N/A	#N/A	#N/A	#N/A	#N/A	#N/A	#N/A	#N/A	#N/A	#N/A	#N/A	#N/A	#N/A	#N/A	#N/A	#N/A	#N/A	#N/A	#N/A	#N/A	#N/A	#N/A	#N/A	#N/A	#N/A	#N/A	0.589662	#N/A	0.61631	4.43495	4.01187	1.28899	6.98235	0.831479	7.16807	0.453589	0.571605	0.421806	4.97695	4.95903	#N/A	0.648852	4.19501	#N/A	#N/A	#N/A	#N/A	#N/A	#N/A	#N/A	#N/A	#N/A	#N/A	#N/A	#N/A	15	ENSG00000161835	TAMALIN	protein_coding	trafficking regulator and scaffold protein tamalin [Source:HGNC Symbol;Acc:HGNC:18707]
ADGRL1#072071	#N/A	#N/A	#N/A	#N/A	#N/A	#N/A	#N/A	#N/A	#N/A	#N/A	#N/A	#N/A	#N/A	#N/A	#N/A	#N/A	#N/A	#N/A	#N/A	#N/A	#N/A	#N/A	#N/A	#N/A	#N/A	#N/A	#N/A	#N/A	#N/A	#N/A	#N/A	#N/A	#N/A	#N/A	3.55073	#N/A	2.10658	4.67253	2.87289	2.15618	3.96764	4.94646	3.06659	2.51029	3.33129	1.60344	2.39521	3.7327	#N/A	2.47461	3.77758	#N/A	#N/A	#N/A	#N/A	#N/A	#N/A	#N/A	#N/A	#N/A	#N/A	#N/A	#N/A	15	ENSG00000072071	ADGRL1	protein_coding	adhesion G protein-coupled receptor L1 [Source:HGNC Symbol;Acc:HGNC:20973]
PAK3	#N/A	#N/A	#N/A	#N/A	#N/A	#N/A	#N/A	#N/A	#N/A	#N/A	#N/A	#N/A	#N/A	#N/A	#N/A	#N/A	#N/A	#N/A	#N/A	#N/A	#N/A	#N/A	#N/A	#N/A	#N/A	#N/A	#N/A	#N/A	#N/A	#N/A	#N/A	#N/A	#N/A	#N/A	1.34336	#N/A	1.33327	1.7339	3.96743	1.12384	5.55166	0.450716	5.9003	0.835103	0.647611	0.358419	2.8482	3.86736	#N/A	1.08725	3.62406	#N/A	#N/A	#N/A	#N/A	#N/A	#N/A	#N/A	#N/A	#N/A	#N/A	#N/A	#N/A	15	ENSG00000077264	PAK3	protein_coding	p21 (RAC1) activated kinase 3 [Source:HGNC Symbol;Acc:HGNC:8592]
SPRYD3	#N/A	#N/A	#N/A	#N/A	#N/A	#N/A	#N/A	#N/A	#N/A	#N/A	#N/A	#N/A	#N/A	#N/A	#N/A	#N/A	#N/A	#N/A	#N/A	#N/A	#N/A	#N/A	#N/A	#N/A	#N/A	#N/A	#N/A	#N/A	#N/A	#N/A	#N/A	#N/A	#N/A	#N/A	0.68919	#N/A	0.314207	0.297806	0.70453	0.438315	3.81904	0.238835	2.9358	0.331817	0.210867	0.195831	1.85408	0.893291	#N/A	0.841506	0.431189	#N/A	#N/A	#N/A	#N/A	#N/A	#N/A	#N/A	#N/A	#N/A	#N/A	#N/A	#N/A	15	ENSG00000167778	SPRYD3	protein_coding	SPRY domain containing 3 [Source:HGNC Symbol;Acc:HGNC:25920]
STON1-GTF2A1L	#N/A	#N/A	#N/A	#N/A	#N/A	#N/A	#N/A	#N/A	#N/A	#N/A	#N/A	#N/A	#N/A	#N/A	#N/A	#N/A	#N/A	#N/A	#N/A	#N/A	#N/A	#N/A	#N/A	#N/A	#N/A	#N/A	#N/A	#N/A	#N/A	#N/A	#N/A	#N/A	#N/A	#N/A	0.234796	#N/A	0.21586	0.241534	0.248606	0.366778	0.549111	0.186137	3.97585	0.233332	0.20387	0.186685	0.465502	0.246692	#N/A	0.513613	0.300928	#N/A	#N/A	#N/A	#N/A	#N/A	#N/A	#N/A	#N/A	#N/A	#N/A	#N/A	#N/A	15	ENSG00000068781	STON1-GTF2A1L	protein_coding	STON1-GTF2A1L readthrough [Source:HGNC Symbol;Acc:HGNC:30651]
HSPA13	#N/A	#N/A	#N/A	#N/A	#N/A	#N/A	#N/A	#N/A	#N/A	#N/A	#N/A	#N/A	#N/A	#N/A	#N/A	#N/A	#N/A	#N/A	#N/A	#N/A	#N/A	#N/A	#N/A	#N/A	#N/A	#N/A	#N/A	#N/A	#N/A	#N/A	#N/A	#N/A	#N/A	#N/A	1.07132	#N/A	1.93257	1.04987	2.31536	1.49284	1.18123	1.74543	1.7466	1.94257	1.20445	1.5091	1.45048	1.40506	#N/A	2.13602	0.857041	#N/A	#N/A	#N/A	#N/A	#N/A	#N/A	#N/A	#N/A	#N/A	#N/A	#N/A	#N/A	15	ENSG00000155304	HSPA13	protein_coding	heat shock protein family A (Hsp70) member 13 [Source:HGNC Symbol;Acc:HGNC:11375]
CDIPT	#N/A	#N/A	#N/A	#N/A	#N/A	#N/A	#N/A	#N/A	#N/A	#N/A	#N/A	#N/A	#N/A	#N/A	#N/A	#N/A	#N/A	#N/A	#N/A	#N/A	#N/A	#N/A	#N/A	#N/A	#N/A	#N/A	#N/A	#N/A	#N/A	#N/A	#N/A	#N/A	#N/A	#N/A	2.29932	0.516404	3.61058	3.19568	3.34512	2.92589	3.30641	3.85732	3.03802	2.31034	2.43505	#N/A	2.03172	3.30343	#N/A	2.96805	2.87834	#N/A	#N/A	#N/A	#N/A	#N/A	#N/A	#N/A	#N/A	#N/A	#N/A	#N/A	#N/A	15	ENSG00000103502	CDIPT	protein_coding	CDP-diacylglycerol--inositol 3-phosphatidyltransferase [Source:HGNC Symbol;Acc:HGNC:1769]
PRKAR2B#005249	#N/A	#N/A	#N/A	#N/A	#N/A	#N/A	#N/A	#N/A	#N/A	#N/A	#N/A	#N/A	#N/A	#N/A	#N/A	#N/A	#N/A	#N/A	#N/A	#N/A	#N/A	#N/A	#N/A	#N/A	#N/A	#N/A	#N/A	#N/A	#N/A	#N/A	#N/A	#N/A	#N/A	#N/A	0.85018	#N/A	3.5727	5.12275	3.42394	3.63052	5.62072	1.15015	5.6372	2.45304	0.774499	0.380298	5.85363	4.56339	#N/A	4.47866	3.26837	#N/A	#N/A	#N/A	#N/A	#N/A	#N/A	#N/A	#N/A	#N/A	#N/A	#N/A	#N/A	15	ENSG00000005249	PRKAR2B	protein_coding	protein kinase cAMP-dependent type II regulatory subunit beta [Source:HGNC Symbol;Acc:HGNC:9392]
#260244	#N/A	#N/A	#N/A	#N/A	#N/A	#N/A	#N/A	#N/A	#N/A	#N/A	#N/A	#N/A	#N/A	#N/A	#N/A	#N/A	#N/A	#N/A	#N/A	#N/A	#N/A	#N/A	#N/A	#N/A	#N/A	#N/A	#N/A	#N/A	#N/A	#N/A	#N/A	#N/A	#N/A	#N/A	0.17285	#N/A	0.145919	0.178858	0.152829	0.175977	0.210221	0.155964	0.203859	0.157575	0.150514	0.126211	0.185722	0.172394	#N/A	0.174344	0.181651	#N/A	#N/A	#N/A	#N/A	#N/A	#N/A	#N/A	#N/A	#N/A	#N/A	#N/A	#N/A	15	ENSG00000260244		lncRNA	novel transcript, overlapping GUCY1A3
IGFBP3	#N/A	#N/A	#N/A	#N/A	#N/A	#N/A	#N/A	#N/A	#N/A	#N/A	#N/A	#N/A	#N/A	#N/A	#N/A	#N/A	#N/A	#N/A	#N/A	#N/A	#N/A	#N/A	#N/A	#N/A	#N/A	#N/A	#N/A	#N/A	#N/A	#N/A	#N/A	#N/A	#N/A	#N/A	0.195761	#N/A	0.194863	0.203552	0.200529	0.17329	0.235404	0.173343	0.228582	0.179621	0.172117	0.142487	0.209676	0.19467	#N/A	0.176914	0.18009	#N/A	#N/A	#N/A	#N/A	#N/A	#N/A	#N/A	#N/A	#N/A	#N/A	#N/A	#N/A	15	ENSG00000146674	IGFBP3	protein_coding	insulin like growth factor binding protein 3 [Source:HGNC Symbol;Acc:HGNC:5472]
CSGALNACT1	#N/A	#N/A	#N/A	#N/A	#N/A	#N/A	#N/A	#N/A	#N/A	#N/A	#N/A	#N/A	#N/A	#N/A	#N/A	#N/A	#N/A	#N/A	#N/A	#N/A	#N/A	#N/A	#N/A	#N/A	#N/A	#N/A	#N/A	#N/A	#N/A	#N/A	#N/A	#N/A	#N/A	#N/A	5.187	2.17241	2.55462	3.70502	1.84871	2.77347	5.0859	2.70671	3.10793	2.7699	3.88207	#N/A	2.16764	3.2862	#N/A	1.91022	3.37996	#N/A	#N/A	#N/A	#N/A	#N/A	#N/A	#N/A	#N/A	#N/A	#N/A	#N/A	#N/A	15	ENSG00000147408	CSGALNACT1	protein_coding	chondroitin sulfate N-acetylgalactosaminyltransferase 1 [Source:HGNC Symbol;Acc:HGNC:24290]
ZNF816	#N/A	#N/A	#N/A	#N/A	#N/A	#N/A	#N/A	#N/A	#N/A	#N/A	#N/A	#N/A	#N/A	#N/A	#N/A	#N/A	#N/A	#N/A	#N/A	#N/A	#N/A	#N/A	#N/A	#N/A	#N/A	#N/A	#N/A	#N/A	#N/A	#N/A	#N/A	#N/A	#N/A	#N/A	3.50876	#N/A	3.12011	3.58175	4.30041	3.62207	3.74526	0.425402	2.44563	1.42821	0.828104	0.400116	2.6222	3.17221	#N/A	2.12059	3.87954	#N/A	#N/A	#N/A	#N/A	#N/A	#N/A	#N/A	#N/A	#N/A	#N/A	#N/A	#N/A	15	ENSG00000180257	ZNF816	protein_coding	zinc finger protein 816 [Source:HGNC Symbol;Acc:HGNC:26995]
PLK2	#N/A	#N/A	#N/A	#N/A	#N/A	#N/A	#N/A	#N/A	#N/A	#N/A	#N/A	#N/A	#N/A	#N/A	#N/A	#N/A	#N/A	#N/A	#N/A	#N/A	#N/A	#N/A	#N/A	#N/A	#N/A	#N/A	#N/A	#N/A	#N/A	#N/A	#N/A	#N/A	#N/A	#N/A	0.212581	#N/A	0.231582	0.220046	0.259361	0.20058	2.63768	0.17903	0.287593	0.228562	0.215639	0.178166	0.212038	0.235756	#N/A	0.252872	0.259062	#N/A	#N/A	#N/A	#N/A	#N/A	#N/A	#N/A	#N/A	#N/A	#N/A	#N/A	#N/A	15	ENSG00000145632	PLK2	protein_coding	polo like kinase 2 [Source:HGNC Symbol;Acc:HGNC:19699]
RUSC1	#N/A	#N/A	#N/A	#N/A	#N/A	#N/A	#N/A	#N/A	#N/A	#N/A	#N/A	#N/A	#N/A	#N/A	#N/A	#N/A	#N/A	#N/A	#N/A	#N/A	#N/A	#N/A	#N/A	#N/A	#N/A	#N/A	#N/A	#N/A	#N/A	#N/A	#N/A	#N/A	#N/A	#N/A	1.71558	#N/A	1.48831	1.38414	2.04152	1.6283	1.70391	0.973991	1.4255	1.53195	2.10818	1.25691	1.34348	1.61604	#N/A	1.51131	2.19286	#N/A	#N/A	#N/A	#N/A	#N/A	#N/A	#N/A	#N/A	#N/A	#N/A	#N/A	#N/A	15	ENSG00000160753	RUSC1	protein_coding	RUN and SH3 domain containing 1 [Source:HGNC Symbol;Acc:HGNC:17153]
ORAI3	#N/A	#N/A	#N/A	#N/A	#N/A	#N/A	#N/A	#N/A	#N/A	#N/A	#N/A	#N/A	#N/A	#N/A	#N/A	#N/A	#N/A	#N/A	#N/A	#N/A	#N/A	#N/A	#N/A	#N/A	#N/A	#N/A	#N/A	#N/A	#N/A	#N/A	#N/A	#N/A	#N/A	#N/A	1.70802	#N/A	3.0075	1.56309	3.58431	3.10828	3.4819	1.0694	3.64246	2.11061	1.36045	0.579125	2.47181	2.93949	#N/A	3.24631	3.39707	#N/A	#N/A	#N/A	#N/A	#N/A	#N/A	#N/A	#N/A	#N/A	#N/A	#N/A	#N/A	15	ENSG00000175938	ORAI3	protein_coding	ORAI calcium release-activated calcium modulator 3 [Source:HGNC Symbol;Acc:HGNC:28185]
LINC02202	#N/A	#N/A	#N/A	#N/A	#N/A	#N/A	#N/A	#N/A	#N/A	#N/A	#N/A	#N/A	#N/A	#N/A	#N/A	#N/A	#N/A	#N/A	#N/A	#N/A	#N/A	#N/A	#N/A	#N/A	#N/A	#N/A	#N/A	#N/A	#N/A	#N/A	#N/A	#N/A	#N/A	#N/A	0.219732	#N/A	0.240776	0.344668	0.38432	0.516987	5.19152	0.196128	0.273936	0.199163	0.216563	0.182433	0.407441	0.230971	#N/A	0.497387	0.251987	#N/A	#N/A	#N/A	#N/A	#N/A	#N/A	#N/A	#N/A	#N/A	#N/A	#N/A	#N/A	15	ENSG00000245812	LINC02202	lncRNA	long intergenic non-protein coding RNA 2202 [Source:HGNC Symbol;Acc:HGNC:53068]
MLKL	#N/A	#N/A	#N/A	#N/A	#N/A	#N/A	#N/A	#N/A	#N/A	#N/A	#N/A	#N/A	#N/A	#N/A	#N/A	#N/A	#N/A	#N/A	#N/A	#N/A	#N/A	#N/A	#N/A	#N/A	#N/A	#N/A	#N/A	#N/A	#N/A	#N/A	#N/A	#N/A	#N/A	#N/A	0.229629	#N/A	0.254585	0.346046	1.25002	0.917648	4.30149	0.18157	2.66555	0.230819	0.182409	0.159636	1.15498	0.423326	#N/A	0.311772	0.231474	#N/A	#N/A	#N/A	#N/A	#N/A	#N/A	#N/A	#N/A	#N/A	#N/A	#N/A	#N/A	15	ENSG00000168404	MLKL	protein_coding	mixed lineage kinase domain like pseudokinase [Source:HGNC Symbol;Acc:HGNC:26617]
ARHGAP27#159314	#N/A	#N/A	#N/A	#N/A	#N/A	#N/A	#N/A	#N/A	#N/A	#N/A	#N/A	#N/A	#N/A	#N/A	#N/A	#N/A	#N/A	#N/A	#N/A	#N/A	#N/A	#N/A	#N/A	#N/A	#N/A	#N/A	#N/A	#N/A	#N/A	#N/A	#N/A	#N/A	#N/A	#N/A	4.04541	#N/A	2.16961	4.11908	2.83068	2.97353	6.85143	0.526565	3.39919	1.36572	1.12212	0.427437	2.73164	3.75086	#N/A	2.59072	3.94149	#N/A	#N/A	#N/A	#N/A	#N/A	#N/A	#N/A	#N/A	#N/A	#N/A	#N/A	#N/A	15	ENSG00000159314	ARHGAP27	protein_coding	Rho GTPase activating protein 27 [Source:HGNC Symbol;Acc:HGNC:31813]
RBM15B	#N/A	#N/A	#N/A	#N/A	#N/A	#N/A	#N/A	#N/A	#N/A	#N/A	#N/A	#N/A	#N/A	#N/A	#N/A	#N/A	#N/A	#N/A	#N/A	#N/A	#N/A	#N/A	#N/A	#N/A	#N/A	#N/A	#N/A	#N/A	#N/A	#N/A	#N/A	#N/A	#N/A	#N/A	0.430137	#N/A	0.494073	0.653388	0.691104	0.495289	0.941367	0.285677	1.97568	0.222023	0.213732	0.175773	0.678498	0.499317	#N/A	0.574234	0.871649	#N/A	#N/A	#N/A	#N/A	#N/A	#N/A	#N/A	#N/A	#N/A	#N/A	#N/A	#N/A	15	ENSG00000259956	RBM15B	protein_coding	RNA binding motif protein 15B [Source:HGNC Symbol;Acc:HGNC:24303]
#280241	#N/A	#N/A	#N/A	#N/A	#N/A	#N/A	#N/A	#N/A	#N/A	#N/A	#N/A	#N/A	#N/A	#N/A	#N/A	#N/A	#N/A	#N/A	#N/A	#N/A	#N/A	#N/A	#N/A	#N/A	#N/A	#N/A	#N/A	#N/A	#N/A	#N/A	#N/A	#N/A	#N/A	#N/A	0.740008	#N/A	0.704621	0.574974	0.382209	0.707539	3.64971	0.232388	3.59676	0.602495	0.24951	0.199082	1.63303	0.37978	#N/A	1.59478	0.800762	#N/A	#N/A	#N/A	#N/A	#N/A	#N/A	#N/A	#N/A	#N/A	#N/A	#N/A	#N/A	15	ENSG00000280241		lncRNA	novel transcript, antisense to DCHS2
SDF2L1	#N/A	#N/A	#N/A	#N/A	#N/A	#N/A	#N/A	#N/A	#N/A	#N/A	#N/A	#N/A	#N/A	#N/A	#N/A	#N/A	#N/A	#N/A	#N/A	#N/A	#N/A	#N/A	#N/A	#N/A	#N/A	#N/A	#N/A	#N/A	#N/A	#N/A	#N/A	#N/A	#N/A	#N/A	0.123968	#N/A	0.0938985	0.122144	0.109731	0.102215	0.153562	0.0803794	0.135479	0.0976835	0.105562	0.0880397	0.134939	0.123503	#N/A	0.125695	0.117899	#N/A	#N/A	#N/A	#N/A	#N/A	#N/A	#N/A	#N/A	#N/A	#N/A	#N/A	#N/A	15	ENSG00000128228	SDF2L1	protein_coding	stromal cell derived factor 2 like 1 [Source:HGNC Symbol;Acc:HGNC:10676]
AIF1L	#N/A	#N/A	#N/A	#N/A	#N/A	#N/A	#N/A	#N/A	#N/A	#N/A	#N/A	#N/A	#N/A	#N/A	#N/A	#N/A	#N/A	#N/A	#N/A	#N/A	#N/A	#N/A	#N/A	#N/A	#N/A	#N/A	#N/A	#N/A	#N/A	#N/A	#N/A	#N/A	#N/A	#N/A	0.420393	#N/A	0.404591	0.283698	0.851466	0.570966	7.3728	0.239787	6.75418	0.304748	0.355814	0.216568	3.37721	0.442677	#N/A	0.677509	0.493603	#N/A	#N/A	#N/A	#N/A	#N/A	#N/A	#N/A	#N/A	#N/A	#N/A	#N/A	#N/A	15	ENSG00000126878	AIF1L	protein_coding	allograft inflammatory factor 1 like [Source:HGNC Symbol;Acc:HGNC:28904]
INF2	#N/A	#N/A	#N/A	#N/A	#N/A	#N/A	#N/A	#N/A	#N/A	#N/A	#N/A	#N/A	#N/A	#N/A	#N/A	#N/A	#N/A	#N/A	#N/A	#N/A	#N/A	#N/A	#N/A	#N/A	#N/A	#N/A	#N/A	#N/A	#N/A	#N/A	#N/A	#N/A	#N/A	#N/A	3.16899	0.310521	2.61715	3.84244	1.96394	2.91102	3.51439	3.2041	2.1315	2.52978	1.50068	#N/A	1.89705	3.58628	#N/A	1.51991	3.00928	#N/A	#N/A	#N/A	#N/A	#N/A	#N/A	#N/A	#N/A	#N/A	#N/A	#N/A	#N/A	15	ENSG00000203485	INF2	protein_coding	inverted formin 2 [Source:HGNC Symbol;Acc:HGNC:23791]
YWHAH	#N/A	#N/A	#N/A	#N/A	#N/A	#N/A	#N/A	#N/A	#N/A	#N/A	#N/A	#N/A	#N/A	#N/A	#N/A	#N/A	#N/A	#N/A	#N/A	#N/A	#N/A	#N/A	#N/A	#N/A	#N/A	#N/A	#N/A	#N/A	#N/A	#N/A	#N/A	#N/A	#N/A	#N/A	0.317961	0.10174	0.6587	0.532556	0.747889	1.11306	5.12767	0.208989	0.406264	0.745475	0.264125	#N/A	0.97319	0.682216	#N/A	0.581625	0.424209	#N/A	#N/A	#N/A	#N/A	#N/A	#N/A	#N/A	#N/A	#N/A	#N/A	#N/A	#N/A	15	ENSG00000128245	YWHAH	protein_coding	tyrosine 3-monooxygenase/tryptophan 5-monooxygenase activation protein eta [Source:HGNC Symbol;Acc:HGNC:12853]
AKNA	#N/A	#N/A	#N/A	#N/A	#N/A	#N/A	#N/A	#N/A	#N/A	#N/A	#N/A	#N/A	#N/A	#N/A	#N/A	#N/A	#N/A	#N/A	#N/A	#N/A	#N/A	#N/A	#N/A	#N/A	#N/A	#N/A	#N/A	#N/A	#N/A	#N/A	#N/A	#N/A	#N/A	#N/A	3.56334	#N/A	2.98251	3.77279	2.26391	3.13753	5.29792	0.385593	3.48229	0.878243	0.518124	0.318862	2.54086	3.61966	#N/A	3.1677	4.29399	#N/A	#N/A	#N/A	#N/A	#N/A	#N/A	#N/A	#N/A	#N/A	#N/A	#N/A	#N/A	15	ENSG00000106948	AKNA	protein_coding	AT-hook transcription factor [Source:HGNC Symbol;Acc:HGNC:24108]
BID	#N/A	#N/A	#N/A	#N/A	#N/A	#N/A	#N/A	#N/A	#N/A	#N/A	#N/A	#N/A	#N/A	#N/A	#N/A	#N/A	#N/A	#N/A	#N/A	#N/A	#N/A	#N/A	#N/A	#N/A	#N/A	#N/A	#N/A	#N/A	#N/A	#N/A	#N/A	#N/A	#N/A	#N/A	1.72954	#N/A	1.10871	2.44836	1.94044	2.12149	3.00979	1.03773	3.25531	0.629369	0.433031	0.328944	2.13657	2.52331	#N/A	2.63984	1.81762	#N/A	#N/A	#N/A	#N/A	#N/A	#N/A	#N/A	#N/A	#N/A	#N/A	#N/A	#N/A	15	ENSG00000015475	BID	protein_coding	BH3 interacting domain death agonist [Source:HGNC Symbol;Acc:HGNC:1050]
TBC1D22A	#N/A	#N/A	#N/A	#N/A	#N/A	#N/A	#N/A	#N/A	#N/A	#N/A	#N/A	#N/A	#N/A	#N/A	#N/A	#N/A	#N/A	#N/A	#N/A	#N/A	#N/A	#N/A	#N/A	#N/A	#N/A	#N/A	#N/A	#N/A	#N/A	#N/A	#N/A	#N/A	#N/A	#N/A	0.587531	#N/A	#N/A	0.672041	0.59769	0.510017	0.590739	0.525259	0.560245	0.615695	0.707058	0.731082	0.670433	0.789254	1.8103	0.592605	0.368708	#N/A	#N/A	#N/A	#N/A	#N/A	#N/A	#N/A	#N/A	#N/A	#N/A	#N/A	#N/A	15	ENSG00000054611	TBC1D22A	protein_coding	TBC1 domain family member 22A [Source:HGNC Symbol;Acc:HGNC:1309]
ITM2A	#N/A	#N/A	#N/A	#N/A	#N/A	#N/A	#N/A	#N/A	#N/A	#N/A	#N/A	#N/A	#N/A	#N/A	#N/A	#N/A	#N/A	#N/A	#N/A	#N/A	#N/A	#N/A	#N/A	#N/A	#N/A	#N/A	#N/A	#N/A	#N/A	#N/A	#N/A	#N/A	#N/A	#N/A	0.174004	#N/A	0.14885	0.179055	0.157376	0.130586	0.208121	0.154259	0.206364	0.158826	0.15286	0.12963	0.186251	0.173217	#N/A	0.149556	0.181611	#N/A	#N/A	#N/A	#N/A	#N/A	#N/A	#N/A	#N/A	#N/A	#N/A	#N/A	#N/A	15	ENSG00000078596	ITM2A	protein_coding	integral membrane protein 2A [Source:HGNC Symbol;Acc:HGNC:6173]
SHKBP1	#N/A	#N/A	#N/A	#N/A	#N/A	#N/A	#N/A	#N/A	#N/A	#N/A	#N/A	#N/A	#N/A	#N/A	#N/A	#N/A	#N/A	#N/A	#N/A	#N/A	#N/A	#N/A	#N/A	#N/A	#N/A	#N/A	#N/A	#N/A	#N/A	#N/A	#N/A	#N/A	#N/A	#N/A	0.561526	#N/A	0.48189	0.551856	0.719259	0.818009	3.72461	0.32187	3.14466	0.333013	0.207321	0.199685	2.1509	0.858717	#N/A	0.576949	1.01579	#N/A	#N/A	#N/A	#N/A	#N/A	#N/A	#N/A	#N/A	#N/A	#N/A	#N/A	#N/A	15	ENSG00000160410	SHKBP1	protein_coding	SH3KBP1 binding protein 1 [Source:HGNC Symbol;Acc:HGNC:19214]
#266599	#N/A	#N/A	#N/A	#N/A	#N/A	#N/A	#N/A	#N/A	#N/A	#N/A	#N/A	#N/A	#N/A	#N/A	#N/A	#N/A	#N/A	#N/A	#N/A	#N/A	#N/A	#N/A	#N/A	#N/A	#N/A	#N/A	#N/A	#N/A	#N/A	#N/A	#N/A	#N/A	#N/A	#N/A	0.525806	#N/A	0.46825	0.671818	0.750678	0.344193	3.76509	0.226221	2.52332	0.392291	0.209826	0.195968	1.62936	0.242624	#N/A	0.570276	0.633586	#N/A	#N/A	#N/A	#N/A	#N/A	#N/A	#N/A	#N/A	#N/A	#N/A	#N/A	#N/A	15	ENSG00000266599		lncRNA	novel transcript, antisense MYO1D
TMSB15B-AS1	#N/A	#N/A	#N/A	#N/A	#N/A	#N/A	#N/A	#N/A	#N/A	#N/A	#N/A	#N/A	#N/A	#N/A	#N/A	#N/A	#N/A	#N/A	#N/A	#N/A	#N/A	#N/A	#N/A	#N/A	#N/A	#N/A	#N/A	#N/A	#N/A	#N/A	#N/A	#N/A	#N/A	#N/A	3.55782	#N/A	2.78696	3.35592	3.16418	2.98843	3.62402	0.806075	3.7935	0.771371	0.826544	0.447772	5.19199	4.25021	#N/A	2.66718	2.67169	#N/A	#N/A	#N/A	#N/A	#N/A	#N/A	#N/A	#N/A	#N/A	#N/A	#N/A	#N/A	15	ENSG00000231728	TMSB15B-AS1	lncRNA	TMSB15B antisense RNA 1 [Source:HGNC Symbol;Acc:HGNC:53858]
SNCG	#N/A	#N/A	#N/A	#N/A	#N/A	#N/A	#N/A	#N/A	#N/A	#N/A	#N/A	#N/A	#N/A	#N/A	#N/A	#N/A	#N/A	#N/A	#N/A	#N/A	#N/A	#N/A	#N/A	#N/A	#N/A	#N/A	#N/A	#N/A	#N/A	#N/A	#N/A	#N/A	#N/A	#N/A	0.173162	#N/A	0.134746	0.180172	0.126366	0.176519	0.192149	0.157043	0.185466	0.156168	0.151714	0.12934	0.186887	0.173466	#N/A	0.17474	0.153456	#N/A	#N/A	#N/A	#N/A	#N/A	#N/A	#N/A	#N/A	#N/A	#N/A	#N/A	#N/A	15	ENSG00000173267	SNCG	protein_coding	synuclein gamma [Source:HGNC Symbol;Acc:HGNC:11141]
IER2	#N/A	#N/A	#N/A	#N/A	#N/A	#N/A	#N/A	#N/A	#N/A	#N/A	#N/A	#N/A	#N/A	#N/A	#N/A	#N/A	#N/A	#N/A	#N/A	#N/A	#N/A	#N/A	#N/A	#N/A	#N/A	#N/A	#N/A	#N/A	#N/A	#N/A	#N/A	#N/A	#N/A	#N/A	2.8589	#N/A	3.35929	4.3124	2.94873	3.2117	4.61609	3.23852	3.00967	2.31585	2.51882	1.8669	2.31472	2.93696	#N/A	2.14003	3.10383	#N/A	#N/A	#N/A	#N/A	#N/A	#N/A	#N/A	#N/A	#N/A	#N/A	#N/A	#N/A	15	ENSG00000160888	IER2	protein_coding	immediate early response 2 [Source:HGNC Symbol;Acc:HGNC:28871]
ENOPH1	#N/A	#N/A	#N/A	#N/A	#N/A	#N/A	#N/A	#N/A	#N/A	#N/A	#N/A	#N/A	#N/A	#N/A	#N/A	#N/A	#N/A	#N/A	#N/A	#N/A	#N/A	#N/A	#N/A	#N/A	#N/A	#N/A	#N/A	#N/A	#N/A	#N/A	#N/A	#N/A	#N/A	#N/A	1.06663	#N/A	1.29414	1.23983	1.67819	1.16331	0.818757	#N/A	1.12852	0.930296	1.11013	1.46733	0.902022	1.32141	1.34715	0.96973	1.03539	#N/A	#N/A	#N/A	#N/A	#N/A	#N/A	#N/A	#N/A	#N/A	#N/A	#N/A	#N/A	15	ENSG00000145293	ENOPH1	protein_coding	enolase-phosphatase 1 [Source:HGNC Symbol;Acc:HGNC:24599]
EHD3	#N/A	#N/A	#N/A	#N/A	#N/A	#N/A	#N/A	#N/A	#N/A	#N/A	#N/A	#N/A	#N/A	#N/A	#N/A	#N/A	#N/A	#N/A	#N/A	#N/A	#N/A	#N/A	#N/A	#N/A	#N/A	#N/A	#N/A	#N/A	#N/A	#N/A	#N/A	#N/A	#N/A	#N/A	1.10102	#N/A	1.98322	2.73025	3.38146	2.4802	5.14978	0.255731	2.95775	1.06889	0.516354	#N/A	2.75235	2.61446	0.196799	1.86551	3.45393	#N/A	#N/A	#N/A	#N/A	#N/A	#N/A	#N/A	#N/A	#N/A	#N/A	#N/A	#N/A	15	ENSG00000013016	EHD3	protein_coding	EH domain containing 3 [Source:HGNC Symbol;Acc:HGNC:3244]
PSMB8#204264	#N/A	#N/A	#N/A	#N/A	#N/A	#N/A	#N/A	#N/A	#N/A	#N/A	#N/A	#N/A	#N/A	#N/A	#N/A	#N/A	#N/A	#N/A	#N/A	#N/A	#N/A	#N/A	#N/A	#N/A	#N/A	#N/A	#N/A	#N/A	#N/A	#N/A	#N/A	#N/A	#N/A	#N/A	0.180817	#N/A	0.179663	0.184055	0.132228	0.182344	0.217608	0.140348	0.211096	0.167669	0.15888	0.136393	0.192306	0.179445	#N/A	0.18416	0.156621	#N/A	#N/A	#N/A	#N/A	#N/A	#N/A	#N/A	#N/A	#N/A	#N/A	#N/A	#N/A	15	ENSG00000204264	PSMB8	protein_coding	proteasome 20S subunit beta 8 [Source:HGNC Symbol;Acc:HGNC:9545]
#286288	#N/A	#N/A	#N/A	#N/A	#N/A	#N/A	#N/A	#N/A	#N/A	#N/A	#N/A	#N/A	#N/A	#N/A	#N/A	#N/A	#N/A	#N/A	#N/A	#N/A	#N/A	#N/A	#N/A	#N/A	#N/A	#N/A	#N/A	#N/A	#N/A	#N/A	#N/A	#N/A	#N/A	#N/A	0.706416	#N/A	0.548957	0.486291	0.311334	0.71255	3.61142	0.278998	3.78326	0.328517	0.235003	#N/A	1.95887	0.320385	#N/A	0.834782	0.877437	#N/A	#N/A	#N/A	#N/A	#N/A	#N/A	#N/A	#N/A	#N/A	0.095866	#N/A	#N/A	15	ENSG00000286288		lncRNA	novel transcript
RETREG2	#N/A	#N/A	#N/A	#N/A	#N/A	#N/A	#N/A	#N/A	#N/A	#N/A	#N/A	#N/A	#N/A	#N/A	#N/A	#N/A	#N/A	#N/A	#N/A	#N/A	#N/A	#N/A	#N/A	#N/A	#N/A	#N/A	#N/A	#N/A	#N/A	#N/A	#N/A	#N/A	#N/A	#N/A	1.35223	#N/A	1.81671	1.77699	2.15039	1.79002	1.52065	1.20625	1.97767	1.88232	2.57663	1.6838	1.586	1.47749	#N/A	2.04555	2.06168	#N/A	#N/A	#N/A	#N/A	#N/A	#N/A	#N/A	#N/A	#N/A	#N/A	#N/A	#N/A	15	ENSG00000144567	RETREG2	protein_coding	reticulophagy regulator family member 2 [Source:HGNC Symbol;Acc:HGNC:28450]
HHAT#054392	#N/A	#N/A	#N/A	#N/A	#N/A	#N/A	#N/A	#N/A	#N/A	#N/A	#N/A	#N/A	#N/A	#N/A	#N/A	#N/A	#N/A	#N/A	#N/A	#N/A	#N/A	#N/A	#N/A	#N/A	#N/A	#N/A	#N/A	#N/A	#N/A	#N/A	#N/A	#N/A	#N/A	#N/A	1.12516	#N/A	1.799	1.35259	2.36746	1.79368	1.31703	#N/A	2.57481	1.49822	2.08157	0.952675	1.65902	1.61225	#N/A	1.9828	1.53042	#N/A	#N/A	#N/A	#N/A	#N/A	0.558731	#N/A	#N/A	#N/A	#N/A	#N/A	#N/A	15	ENSG00000054392	HHAT	protein_coding	hedgehog acyltransferase [Source:HGNC Symbol;Acc:HGNC:18270]
MZT1	#N/A	#N/A	#N/A	#N/A	#N/A	#N/A	#N/A	#N/A	#N/A	#N/A	#N/A	#N/A	#N/A	#N/A	#N/A	#N/A	#N/A	#N/A	#N/A	#N/A	#N/A	#N/A	#N/A	#N/A	#N/A	#N/A	#N/A	#N/A	#N/A	#N/A	#N/A	#N/A	#N/A	#N/A	2.30603	#N/A	2.5379	1.36468	2.09162	2.02831	1.49648	0.74713	1.60946	1.53383	0.747027	0.411	0.882904	1.43059	#N/A	1.35585	0.863862	#N/A	#N/A	#N/A	#N/A	#N/A	#N/A	#N/A	#N/A	#N/A	#N/A	#N/A	#N/A	15	ENSG00000204899	MZT1	protein_coding	mitotic spindle organizing protein 1 [Source:HGNC Symbol;Acc:HGNC:33830]
LINC02977	#N/A	#N/A	#N/A	#N/A	#N/A	#N/A	#N/A	#N/A	#N/A	#N/A	#N/A	#N/A	#N/A	#N/A	#N/A	#N/A	#N/A	#N/A	#N/A	#N/A	#N/A	#N/A	#N/A	#N/A	#N/A	#N/A	#N/A	#N/A	#N/A	#N/A	#N/A	#N/A	#N/A	#N/A	0.194935	#N/A	0.219758	0.227138	0.218783	0.213372	0.329889	0.174307	0.252996	0.205132	0.196177	0.163568	0.223947	0.170733	#N/A	0.180993	0.189302	#N/A	#N/A	#N/A	#N/A	#N/A	#N/A	#N/A	#N/A	#N/A	#N/A	#N/A	#N/A	15	ENSG00000259953	LINC02977	lncRNA	long intergenic non-protein coding RNA 2977 [Source:HGNC Symbol;Acc:HGNC:56036]
AK4	#N/A	#N/A	#N/A	#N/A	#N/A	#N/A	#N/A	#N/A	#N/A	#N/A	#N/A	#N/A	#N/A	#N/A	#N/A	#N/A	#N/A	#N/A	#N/A	#N/A	#N/A	#N/A	#N/A	#N/A	#N/A	#N/A	#N/A	#N/A	#N/A	#N/A	#N/A	#N/A	#N/A	#N/A	3.80764	0.307064	2.24001	4.40927	2.18986	3.17541	3.66343	1.98761	3.57351	2.08663	2.05192	#N/A	3.12253	4.73291	#N/A	3.07875	3.0759	#N/A	#N/A	#N/A	#N/A	#N/A	#N/A	#N/A	#N/A	#N/A	#N/A	#N/A	#N/A	15	ENSG00000162433	AK4	protein_coding	adenylate kinase 4 [Source:HGNC Symbol;Acc:HGNC:363]
DDX43	#N/A	#N/A	#N/A	#N/A	#N/A	#N/A	#N/A	#N/A	#N/A	#N/A	#N/A	#N/A	#N/A	#N/A	#N/A	#N/A	#N/A	#N/A	#N/A	#N/A	#N/A	#N/A	#N/A	#N/A	#N/A	#N/A	#N/A	#N/A	#N/A	#N/A	#N/A	#N/A	#N/A	#N/A	0.236045	#N/A	0.64924	0.455606	0.422691	0.437981	3.5122	0.20605	2.50636	0.24526	0.157708	0.174735	1.62674	0.355912	#N/A	0.873537	0.268449	#N/A	#N/A	#N/A	#N/A	#N/A	#N/A	#N/A	#N/A	#N/A	#N/A	#N/A	#N/A	15	ENSG00000080007	DDX43	protein_coding	DEAD-box helicase 43 [Source:HGNC Symbol;Acc:HGNC:18677]
DTNB	#N/A	#N/A	#N/A	#N/A	#N/A	#N/A	#N/A	#N/A	#N/A	#N/A	#N/A	#N/A	#N/A	#N/A	#N/A	#N/A	#N/A	#N/A	#N/A	#N/A	#N/A	#N/A	#N/A	#N/A	#N/A	#N/A	#N/A	#N/A	#N/A	#N/A	#N/A	#N/A	#N/A	#N/A	0.823692	1.22909	0.404987	0.663733	0.85151	0.830808	0.730699	#N/A	0.727522	0.921718	0.727615	1.13443	0.831833	0.820857	#N/A	0.972811	0.362281	#N/A	#N/A	#N/A	#N/A	#N/A	#N/A	#N/A	#N/A	#N/A	#N/A	#N/A	#N/A	15	ENSG00000138101	DTNB	protein_coding	dystrobrevin beta [Source:HGNC Symbol;Acc:HGNC:3058]
ADCYAP1R1	#N/A	#N/A	#N/A	#N/A	#N/A	#N/A	#N/A	#N/A	#N/A	#N/A	#N/A	#N/A	#N/A	#N/A	#N/A	#N/A	#N/A	#N/A	#N/A	#N/A	#N/A	#N/A	#N/A	#N/A	#N/A	#N/A	#N/A	#N/A	#N/A	#N/A	#N/A	#N/A	#N/A	#N/A	0.197931	#N/A	0.132292	0.221785	0.225223	0.22002	0.417242	0.139175	0.335154	0.201014	0.166532	0.15834	0.18745	0.202768	#N/A	0.144383	0.226109	#N/A	#N/A	#N/A	#N/A	#N/A	#N/A	#N/A	#N/A	#N/A	#N/A	#N/A	#N/A	15	ENSG00000078549	ADCYAP1R1	protein_coding	ADCYAP receptor type I [Source:HGNC Symbol;Acc:HGNC:242]
NDRG4	#N/A	#N/A	#N/A	#N/A	#N/A	#N/A	#N/A	#N/A	#N/A	#N/A	#N/A	#N/A	#N/A	#N/A	#N/A	#N/A	#N/A	#N/A	#N/A	#N/A	#N/A	#N/A	#N/A	#N/A	#N/A	#N/A	#N/A	#N/A	#N/A	#N/A	#N/A	#N/A	#N/A	#N/A	0.374516	#N/A	0.760863	0.554689	1.60221	0.89862	4.52416	0.253152	2.23055	0.53911	0.321356	0.175572	1.36697	1.25847	#N/A	1.20948	2.65999	#N/A	#N/A	#N/A	#N/A	#N/A	#N/A	#N/A	#N/A	#N/A	#N/A	#N/A	#N/A	15	ENSG00000103034	NDRG4	protein_coding	NDRG family member 4 [Source:HGNC Symbol;Acc:HGNC:14466]
TNFAIP8L1	#N/A	#N/A	#N/A	#N/A	#N/A	#N/A	#N/A	#N/A	#N/A	#N/A	#N/A	#N/A	#N/A	#N/A	#N/A	#N/A	#N/A	#N/A	#N/A	#N/A	#N/A	#N/A	#N/A	#N/A	#N/A	#N/A	#N/A	#N/A	#N/A	#N/A	#N/A	#N/A	#N/A	#N/A	1.58764	#N/A	1.97376	1.85796	1.56301	2.17217	1.85085	1.65722	1.38396	0.980816	1.65993	1.71471	1.20162	1.66997	#N/A	1.39962	1.86277	#N/A	#N/A	#N/A	#N/A	#N/A	#N/A	#N/A	#N/A	#N/A	#N/A	#N/A	#N/A	15	ENSG00000185361	TNFAIP8L1	protein_coding	TNF alpha induced protein 8 like 1 [Source:HGNC Symbol;Acc:HGNC:28279]
H1-10	#N/A	#N/A	#N/A	#N/A	#N/A	#N/A	#N/A	#N/A	#N/A	#N/A	#N/A	#N/A	#N/A	#N/A	#N/A	#N/A	#N/A	#N/A	#N/A	#N/A	#N/A	#N/A	#N/A	#N/A	#N/A	#N/A	#N/A	#N/A	#N/A	#N/A	#N/A	#N/A	#N/A	#N/A	0.170197	#N/A	0.173899	0.224704	0.321269	0.322849	2.65176	0.183946	0.237016	0.150863	0.170463	#N/A	0.182084	0.230883	0.12661	0.162156	0.389106	#N/A	#N/A	#N/A	#N/A	#N/A	#N/A	#N/A	#N/A	#N/A	#N/A	#N/A	#N/A	15	ENSG00000184897	H1-10	protein_coding	H1.10 linker histone [Source:HGNC Symbol;Acc:HGNC:4722]
VASN#168140	#N/A	#N/A	#N/A	#N/A	#N/A	#N/A	#N/A	#N/A	#N/A	#N/A	#N/A	#N/A	#N/A	#N/A	#N/A	#N/A	#N/A	#N/A	#N/A	#N/A	#N/A	#N/A	#N/A	#N/A	#N/A	#N/A	#N/A	#N/A	#N/A	#N/A	#N/A	#N/A	#N/A	#N/A	0.607391	#N/A	0.824305	0.874642	1.23219	1.36583	5.04644	0.246611	3.75777	0.375871	0.223505	0.213562	2.45237	0.458014	#N/A	0.507068	2.76508	#N/A	#N/A	#N/A	#N/A	#N/A	#N/A	#N/A	#N/A	#N/A	#N/A	#N/A	#N/A	15	ENSG00000168140	VASN	protein_coding	vasorin [Source:HGNC Symbol;Acc:HGNC:18517]
ATP8B4	#N/A	#N/A	#N/A	#N/A	#N/A	#N/A	#N/A	#N/A	#N/A	#N/A	#N/A	#N/A	#N/A	#N/A	#N/A	#N/A	#N/A	#N/A	#N/A	#N/A	#N/A	#N/A	#N/A	#N/A	#N/A	#N/A	#N/A	#N/A	#N/A	#N/A	#N/A	#N/A	#N/A	#N/A	3.41725	#N/A	1.75355	4.89079	1.87967	2.75146	6.29412	0.360966	3.89933	0.79359	0.682535	0.428055	2.79849	3.98395	#N/A	2.14577	4.5599	#N/A	#N/A	#N/A	#N/A	#N/A	#N/A	#N/A	#N/A	#N/A	#N/A	#N/A	#N/A	15	ENSG00000104043	ATP8B4	protein_coding	ATPase phospholipid transporting 8B4 (putative) [Source:HGNC Symbol;Acc:HGNC:13536]
AP1S1	#N/A	#N/A	#N/A	#N/A	#N/A	#N/A	#N/A	#N/A	#N/A	#N/A	#N/A	#N/A	#N/A	#N/A	#N/A	#N/A	#N/A	#N/A	#N/A	#N/A	#N/A	#N/A	#N/A	#N/A	#N/A	#N/A	#N/A	#N/A	#N/A	#N/A	#N/A	#N/A	#N/A	#N/A	1.21504	#N/A	2.09908	2.13237	2.7392	1.79707	2.17319	0.572253	1.9819	1.18724	0.565461	0.229255	1.83997	1.86135	#N/A	1.65134	1.92957	#N/A	#N/A	#N/A	#N/A	#N/A	#N/A	#N/A	#N/A	#N/A	#N/A	#N/A	#N/A	15	ENSG00000106367	AP1S1	protein_coding	adaptor related protein complex 1 subunit sigma 1 [Source:HGNC Symbol;Acc:HGNC:559]
#205018	#N/A	#N/A	#N/A	#N/A	#N/A	#N/A	#N/A	#N/A	#N/A	#N/A	#N/A	#N/A	#N/A	#N/A	#N/A	#N/A	#N/A	#N/A	#N/A	#N/A	#N/A	#N/A	#N/A	#N/A	#N/A	#N/A	#N/A	#N/A	#N/A	#N/A	#N/A	#N/A	#N/A	#N/A	0.47338	#N/A	0.586518	0.563281	0.453193	0.689753	6.1109	0.253017	6.15117	0.265247	0.254903	#N/A	0.443863	0.539797	0.186537	1.02853	1.29153	#N/A	#N/A	#N/A	#N/A	#N/A	#N/A	#N/A	#N/A	#N/A	#N/A	#N/A	#N/A	15	ENSG00000205018		lncRNA	novel transcript, antisense to CBFA2T3
C6orf226	#N/A	#N/A	#N/A	#N/A	#N/A	#N/A	#N/A	#N/A	#N/A	#N/A	#N/A	#N/A	#N/A	#N/A	#N/A	#N/A	#N/A	#N/A	#N/A	#N/A	#N/A	#N/A	#N/A	#N/A	#N/A	#N/A	#N/A	#N/A	#N/A	#N/A	#N/A	#N/A	#N/A	#N/A	0.18388	#N/A	0.19911	0.170117	0.163569	0.142443	0.311626	0.176982	0.257222	0.184189	0.175785	0.147793	0.18001	0.158638	#N/A	0.175033	0.150983	#N/A	#N/A	#N/A	#N/A	#N/A	#N/A	#N/A	#N/A	#N/A	#N/A	#N/A	#N/A	15	ENSG00000221821	C6orf226	protein_coding	chromosome 6 open reading frame 226 [Source:HGNC Symbol;Acc:HGNC:34431]
SLC15A3	#N/A	#N/A	#N/A	#N/A	#N/A	#N/A	#N/A	#N/A	#N/A	#N/A	#N/A	#N/A	#N/A	#N/A	#N/A	#N/A	#N/A	#N/A	#N/A	#N/A	#N/A	#N/A	#N/A	#N/A	#N/A	#N/A	#N/A	#N/A	#N/A	#N/A	#N/A	#N/A	#N/A	#N/A	0.195309	#N/A	0.171557	0.199525	0.167802	0.199129	0.204602	0.175962	0.193414	0.118967	0.171276	0.144667	0.156266	0.167647	#N/A	0.170588	0.193886	#N/A	#N/A	#N/A	#N/A	#N/A	#N/A	#N/A	#N/A	#N/A	#N/A	#N/A	#N/A	15	ENSG00000110446	SLC15A3	protein_coding	solute carrier family 15 member 3 [Source:HGNC Symbol;Acc:HGNC:18068]
ORMDL2	#N/A	#N/A	#N/A	#N/A	#N/A	#N/A	#N/A	#N/A	#N/A	#N/A	#N/A	#N/A	#N/A	#N/A	#N/A	#N/A	#N/A	#N/A	#N/A	#N/A	#N/A	#N/A	#N/A	#N/A	#N/A	#N/A	#N/A	#N/A	#N/A	#N/A	#N/A	#N/A	#N/A	#N/A	#N/A	0.133141	2.03134	1.3019	2.247	1.00236	1.32781	0.750097	1.97872	1.2958	0.82644	0.298439	1.60091	1.2376	#N/A	1.37024	0.92591	#N/A	#N/A	#N/A	#N/A	#N/A	#N/A	#N/A	#N/A	#N/A	#N/A	#N/A	#N/A	15	ENSG00000123353	ORMDL2	protein_coding	ORMDL sphingolipid biosynthesis regulator 2 [Source:HGNC Symbol;Acc:HGNC:16037]
TRIM11	#N/A	#N/A	#N/A	#N/A	#N/A	#N/A	#N/A	#N/A	#N/A	#N/A	#N/A	#N/A	#N/A	#N/A	#N/A	#N/A	#N/A	#N/A	#N/A	#N/A	#N/A	#N/A	#N/A	#N/A	#N/A	#N/A	#N/A	#N/A	#N/A	#N/A	#N/A	#N/A	#N/A	#N/A	1.71304	#N/A	2.37069	2.54316	2.00054	2.92337	2.19992	1.8412	2.21862	1.5817	1.74071	1.03699	1.8944	3.03455	#N/A	2.28194	2.10748	#N/A	#N/A	#N/A	#N/A	#N/A	#N/A	#N/A	#N/A	#N/A	#N/A	#N/A	#N/A	15	ENSG00000154370	TRIM11	protein_coding	tripartite motif containing 11 [Source:HGNC Symbol;Acc:HGNC:16281]
PLAUR	#N/A	#N/A	#N/A	#N/A	#N/A	#N/A	#N/A	#N/A	#N/A	#N/A	#N/A	#N/A	#N/A	#N/A	#N/A	#N/A	#N/A	#N/A	#N/A	#N/A	#N/A	#N/A	#N/A	#N/A	#N/A	#N/A	#N/A	#N/A	#N/A	#N/A	#N/A	#N/A	#N/A	#N/A	0.158649	#N/A	0.142046	0.214032	0.294963	0.195134	0.607866	0.177363	0.823007	0.186801	0.174688	0.134898	0.316532	0.154903	#N/A	0.278481	0.178045	#N/A	#N/A	#N/A	#N/A	#N/A	#N/A	#N/A	#N/A	#N/A	#N/A	#N/A	#N/A	15	ENSG00000011422	PLAUR	protein_coding	plasminogen activator, urokinase receptor [Source:HGNC Symbol;Acc:HGNC:9053]
TRABD2B	#N/A	#N/A	#N/A	#N/A	#N/A	#N/A	#N/A	#N/A	#N/A	#N/A	#N/A	#N/A	#N/A	#N/A	#N/A	#N/A	#N/A	#N/A	#N/A	#N/A	#N/A	#N/A	#N/A	#N/A	#N/A	#N/A	#N/A	#N/A	#N/A	#N/A	#N/A	#N/A	#N/A	#N/A	2.81206	#N/A	1.74917	4.72921	2.62454	2.05564	4.83971	1.45963	3.68326	1.87391	0.510419	0.381661	2.65834	3.33855	#N/A	3.74375	3.44076	#N/A	#N/A	#N/A	#N/A	#N/A	#N/A	#N/A	#N/A	#N/A	#N/A	#N/A	#N/A	15	ENSG00000269113	TRABD2B	protein_coding	TraB domain containing 2B [Source:HGNC Symbol;Acc:HGNC:44200]
ABRACL	#N/A	#N/A	#N/A	#N/A	#N/A	#N/A	#N/A	#N/A	#N/A	#N/A	#N/A	#N/A	#N/A	#N/A	#N/A	#N/A	#N/A	#N/A	#N/A	#N/A	#N/A	#N/A	#N/A	#N/A	#N/A	#N/A	#N/A	#N/A	#N/A	#N/A	#N/A	#N/A	#N/A	#N/A	0.237337	#N/A	0.237542	0.244544	0.238714	0.242769	0.934903	0.209056	0.249492	0.220146	0.211033	0.17261	0.233896	0.235958	#N/A	0.238673	0.247673	#N/A	#N/A	#N/A	#N/A	#N/A	#N/A	#N/A	#N/A	#N/A	#N/A	#N/A	#N/A	15	ENSG00000146386	ABRACL	protein_coding	ABRA C-terminal like [Source:HGNC Symbol;Acc:HGNC:21230]
STAC	#N/A	#N/A	#N/A	#N/A	#N/A	#N/A	#N/A	#N/A	#N/A	#N/A	#N/A	#N/A	#N/A	#N/A	#N/A	#N/A	#N/A	#N/A	#N/A	#N/A	#N/A	#N/A	#N/A	#N/A	#N/A	#N/A	#N/A	#N/A	#N/A	#N/A	#N/A	#N/A	#N/A	#N/A	0.418174	#N/A	0.810438	0.354979	1.65664	0.601927	3.61898	0.177303	3.21414	0.518515	0.188848	0.157863	1.61626	0.308855	#N/A	0.469969	0.665625	#N/A	#N/A	#N/A	#N/A	#N/A	#N/A	#N/A	#N/A	#N/A	#N/A	#N/A	#N/A	15	ENSG00000144681	STAC	protein_coding	SH3 and cysteine rich domain [Source:HGNC Symbol;Acc:HGNC:11353]
MX2	#N/A	#N/A	#N/A	#N/A	#N/A	#N/A	#N/A	#N/A	#N/A	#N/A	#N/A	#N/A	#N/A	#N/A	#N/A	#N/A	#N/A	#N/A	#N/A	#N/A	#N/A	#N/A	#N/A	#N/A	#N/A	#N/A	#N/A	#N/A	#N/A	#N/A	#N/A	#N/A	#N/A	#N/A	0.366888	#N/A	3.43494	0.560356	1.96688	0.679286	6.63515	0.340063	5.2468	0.857553	0.549216	0.216275	4.87764	3.53025	#N/A	3.85244	0.823556	#N/A	#N/A	#N/A	#N/A	#N/A	#N/A	#N/A	#N/A	#N/A	#N/A	#N/A	#N/A	15	ENSG00000183486	MX2	protein_coding	MX dynamin like GTPase 2 [Source:HGNC Symbol;Acc:HGNC:7533]
LGALS2	#N/A	#N/A	#N/A	#N/A	#N/A	#N/A	#N/A	#N/A	#N/A	#N/A	#N/A	#N/A	#N/A	#N/A	#N/A	#N/A	#N/A	#N/A	#N/A	#N/A	#N/A	#N/A	#N/A	#N/A	#N/A	#N/A	#N/A	#N/A	#N/A	#N/A	#N/A	#N/A	#N/A	#N/A	0.241501	#N/A	0.214185	0.246868	0.318872	0.245827	4.34558	0.219026	3.11884	0.177986	0.189637	0.180602	0.292161	0.238882	#N/A	0.378258	0.245786	#N/A	#N/A	#N/A	#N/A	#N/A	#N/A	#N/A	#N/A	#N/A	#N/A	#N/A	#N/A	15	ENSG00000100079	LGALS2	protein_coding	galectin 2 [Source:HGNC Symbol;Acc:HGNC:6562]
#228318	#N/A	#N/A	#N/A	#N/A	#N/A	#N/A	#N/A	#N/A	#N/A	#N/A	#N/A	#N/A	#N/A	#N/A	#N/A	#N/A	#N/A	#N/A	#N/A	#N/A	#N/A	#N/A	#N/A	#N/A	#N/A	#N/A	#N/A	#N/A	#N/A	#N/A	#N/A	#N/A	#N/A	#N/A	0.119165	#N/A	0.120238	0.123441	0.122548	0.0953092	0.0886012	0.101656	0.0784473	0.107553	0.073103	0.081574	0.130642	0.119755	#N/A	0.12163	0.12822	#N/A	#N/A	#N/A	#N/A	#N/A	#N/A	#N/A	#N/A	#N/A	#N/A	#N/A	#N/A	15	ENSG00000228318		lncRNA	novel transcript
CACNB3	#N/A	#N/A	#N/A	#N/A	#N/A	#N/A	#N/A	#N/A	#N/A	#N/A	#N/A	#N/A	#N/A	#N/A	#N/A	#N/A	#N/A	#N/A	#N/A	#N/A	#N/A	#N/A	#N/A	#N/A	#N/A	#N/A	#N/A	#N/A	#N/A	#N/A	#N/A	#N/A	#N/A	#N/A	0.256473	#N/A	0.255168	0.232079	0.307431	0.428334	0.63115	0.227282	0.615321	0.207146	0.226556	0.187321	0.340717	0.25972	#N/A	0.278386	0.302305	#N/A	#N/A	#N/A	#N/A	#N/A	#N/A	#N/A	#N/A	#N/A	#N/A	#N/A	#N/A	15	ENSG00000167535	CACNB3	protein_coding	calcium voltage-gated channel auxiliary subunit beta 3 [Source:HGNC Symbol;Acc:HGNC:1403]
GJA4	#N/A	#N/A	#N/A	#N/A	#N/A	#N/A	#N/A	#N/A	#N/A	#N/A	#N/A	#N/A	#N/A	#N/A	#N/A	#N/A	#N/A	#N/A	#N/A	#N/A	#N/A	#N/A	#N/A	#N/A	#N/A	#N/A	#N/A	#N/A	#N/A	#N/A	#N/A	#N/A	#N/A	#N/A	0.165461	#N/A	0.193784	0.200127	0.197373	0.199936	0.253053	0.166082	0.244773	0.172284	0.162199	0.132624	0.212617	0.195436	#N/A	0.197635	0.204738	#N/A	#N/A	#N/A	#N/A	#N/A	#N/A	#N/A	#N/A	#N/A	#N/A	#N/A	#N/A	15	ENSG00000187513	GJA4	protein_coding	gap junction protein alpha 4 [Source:HGNC Symbol;Acc:HGNC:4278]
C5orf34	#N/A	#N/A	#N/A	#N/A	#N/A	#N/A	#N/A	#N/A	#N/A	#N/A	#N/A	#N/A	#N/A	#N/A	#N/A	#N/A	#N/A	#N/A	#N/A	#N/A	#N/A	#N/A	#N/A	#N/A	#N/A	#N/A	#N/A	#N/A	#N/A	#N/A	#N/A	#N/A	#N/A	#N/A	1.19616	0.521965	1.50803	1.11193	1.67374	1.57996	1.41933	#N/A	1.40547	1.29882	1.57819	1.8339	1.09071	1.14244	#N/A	1.78894	1.43764	#N/A	#N/A	#N/A	#N/A	#N/A	#N/A	#N/A	#N/A	#N/A	#N/A	#N/A	#N/A	15	ENSG00000172244	C5orf34	protein_coding	chromosome 5 open reading frame 34 [Source:HGNC Symbol;Acc:HGNC:24738]
TPRG1L	#N/A	#N/A	#N/A	#N/A	#N/A	#N/A	#N/A	#N/A	#N/A	#N/A	#N/A	#N/A	#N/A	#N/A	#N/A	#N/A	#N/A	#N/A	#N/A	#N/A	#N/A	#N/A	#N/A	#N/A	#N/A	#N/A	#N/A	#N/A	#N/A	#N/A	#N/A	#N/A	#N/A	#N/A	0.176373	#N/A	0.146517	0.168697	0.150889	0.141568	0.180087	0.154526	0.149514	0.161521	0.153578	0.127665	0.156095	0.140273	#N/A	0.143849	0.0976902	#N/A	#N/A	#N/A	#N/A	#N/A	#N/A	#N/A	#N/A	#N/A	#N/A	#N/A	#N/A	15	ENSG00000158109	TPRG1L	protein_coding	tumor protein p63 regulated 1 like [Source:HGNC Symbol;Acc:HGNC:27007]
PCDH17	#N/A	#N/A	#N/A	#N/A	#N/A	#N/A	#N/A	#N/A	#N/A	#N/A	#N/A	#N/A	#N/A	#N/A	#N/A	#N/A	#N/A	#N/A	#N/A	#N/A	#N/A	#N/A	#N/A	#N/A	#N/A	#N/A	#N/A	#N/A	#N/A	#N/A	#N/A	#N/A	#N/A	#N/A	0.220331	#N/A	0.222195	0.220851	0.20076	0.211894	0.552455	0.189516	0.519577	0.176692	0.169373	0.168145	0.309077	0.193123	#N/A	0.223924	0.199208	#N/A	#N/A	#N/A	#N/A	#N/A	#N/A	#N/A	#N/A	#N/A	#N/A	#N/A	#N/A	15	ENSG00000118946	PCDH17	protein_coding	protocadherin 17 [Source:HGNC Symbol;Acc:HGNC:14267]
PEAR1	#N/A	#N/A	#N/A	#N/A	#N/A	#N/A	#N/A	#N/A	#N/A	#N/A	#N/A	#N/A	#N/A	#N/A	#N/A	#N/A	#N/A	#N/A	#N/A	#N/A	#N/A	#N/A	#N/A	#N/A	#N/A	#N/A	#N/A	#N/A	#N/A	#N/A	#N/A	#N/A	#N/A	#N/A	0.265817	#N/A	1.10243	0.273174	1.95734	1.05004	5.33283	0.246124	5.77168	0.248675	0.240535	0.205121	1.2664	0.361482	#N/A	1.42139	0.96488	#N/A	#N/A	#N/A	#N/A	#N/A	#N/A	#N/A	#N/A	#N/A	#N/A	#N/A	#N/A	15	ENSG00000187800	PEAR1	protein_coding	platelet endothelial aggregation receptor 1 [Source:HGNC Symbol;Acc:HGNC:33631]
ECT2	#N/A	#N/A	#N/A	#N/A	#N/A	#N/A	#N/A	#N/A	#N/A	#N/A	#N/A	#N/A	#N/A	#N/A	#N/A	#N/A	#N/A	#N/A	#N/A	#N/A	#N/A	#N/A	#N/A	#N/A	#N/A	#N/A	#N/A	#N/A	#N/A	#N/A	#N/A	#N/A	#N/A	#N/A	1.30267	#N/A	1.29408	1.54036	1.75532	1.392	1.17835	1.04671	1.11349	1.34637	1.25029	0.797621	0.852928	1.15102	#N/A	0.964007	1.22835	#N/A	#N/A	#N/A	#N/A	#N/A	#N/A	#N/A	#N/A	#N/A	#N/A	#N/A	#N/A	15	ENSG00000114346	ECT2	protein_coding	epithelial cell transforming 2 [Source:HGNC Symbol;Acc:HGNC:3155]
PHACTR3	#N/A	#N/A	#N/A	#N/A	#N/A	#N/A	#N/A	#N/A	#N/A	#N/A	#N/A	#N/A	#N/A	#N/A	#N/A	#N/A	#N/A	#N/A	#N/A	#N/A	#N/A	#N/A	#N/A	#N/A	#N/A	#N/A	#N/A	#N/A	#N/A	#N/A	#N/A	#N/A	#N/A	#N/A	0.0881798	#N/A	0.113016	0.0980235	0.0828751	0.108028	0.962892	0.111473	0.685122	0.0617874	0.152294	0.130526	0.12428	0.150378	#N/A	0.0541673	0.0819719	#N/A	#N/A	#N/A	#N/A	#N/A	#N/A	#N/A	#N/A	#N/A	#N/A	#N/A	#N/A	15	ENSG00000087495	PHACTR3	protein_coding	phosphatase and actin regulator 3 [Source:HGNC Symbol;Acc:HGNC:15833]
PLA2G4A	#N/A	#N/A	#N/A	#N/A	#N/A	#N/A	#N/A	#N/A	#N/A	#N/A	#N/A	#N/A	#N/A	#N/A	#N/A	#N/A	#N/A	#N/A	#N/A	#N/A	#N/A	#N/A	#N/A	#N/A	#N/A	#N/A	#N/A	#N/A	#N/A	#N/A	#N/A	#N/A	#N/A	#N/A	0.582145	#N/A	0.790657	2.2895	2.21849	0.530421	5.13527	0.462421	6.19759	0.829343	0.259697	0.225032	3.64829	0.383669	#N/A	1.36709	2.97789	#N/A	#N/A	#N/A	#N/A	#N/A	#N/A	#N/A	#N/A	#N/A	#N/A	#N/A	#N/A	15	ENSG00000116711	PLA2G4A	protein_coding	phospholipase A2 group IVA [Source:HGNC Symbol;Acc:HGNC:9035]
SRPX	#N/A	#N/A	#N/A	#N/A	#N/A	#N/A	#N/A	#N/A	#N/A	#N/A	#N/A	#N/A	#N/A	#N/A	#N/A	#N/A	#N/A	#N/A	#N/A	#N/A	#N/A	#N/A	#N/A	#N/A	#N/A	#N/A	#N/A	#N/A	#N/A	#N/A	#N/A	#N/A	#N/A	#N/A	0.182691	#N/A	0.154081	0.216078	0.20167	0.21652	0.231794	0.177232	0.218887	0.1912	0.181512	0.147836	0.200733	0.1877	#N/A	0.21734	0.219893	#N/A	#N/A	#N/A	#N/A	#N/A	#N/A	#N/A	#N/A	#N/A	#N/A	#N/A	#N/A	15	ENSG00000101955	SRPX	protein_coding	sushi repeat containing protein X-linked [Source:HGNC Symbol;Acc:HGNC:11309]
AJAP1	#N/A	#N/A	#N/A	#N/A	#N/A	#N/A	#N/A	#N/A	#N/A	#N/A	#N/A	#N/A	#N/A	#N/A	#N/A	#N/A	#N/A	#N/A	#N/A	#N/A	#N/A	#N/A	#N/A	#N/A	#N/A	#N/A	#N/A	#N/A	#N/A	#N/A	#N/A	#N/A	#N/A	#N/A	0.233653	#N/A	0.43045	0.365272	0.749266	0.721664	4.02124	0.204079	4.43521	0.216457	0.235953	0.199972	0.322584	0.234477	#N/A	0.25784	0.479433	#N/A	#N/A	#N/A	#N/A	#N/A	#N/A	#N/A	#N/A	#N/A	#N/A	#N/A	#N/A	15	ENSG00000196581	AJAP1	protein_coding	adherens junctions associated protein 1 [Source:HGNC Symbol;Acc:HGNC:30801]
ARHGAP31-AS1	#N/A	#N/A	#N/A	#N/A	#N/A	#N/A	#N/A	#N/A	#N/A	#N/A	#N/A	#N/A	#N/A	#N/A	#N/A	#N/A	#N/A	#N/A	#N/A	#N/A	#N/A	#N/A	#N/A	#N/A	#N/A	#N/A	#N/A	#N/A	#N/A	#N/A	#N/A	#N/A	#N/A	#N/A	0.251018	#N/A	0.249841	0.242852	1.15252	0.258163	4.27751	0.204859	3.02611	0.244813	0.236108	0.194247	1.07537	0.354282	#N/A	0.577273	0.324016	#N/A	#N/A	#N/A	#N/A	#N/A	#N/A	#N/A	#N/A	#N/A	#N/A	#N/A	#N/A	15	ENSG00000241155	ARHGAP31-AS1	lncRNA	ARHGAP31 antisense RNA 1 [Source:HGNC Symbol;Acc:HGNC:41235]
MDK	#N/A	#N/A	#N/A	#N/A	#N/A	#N/A	#N/A	#N/A	#N/A	#N/A	#N/A	#N/A	#N/A	#N/A	#N/A	#N/A	#N/A	#N/A	#N/A	#N/A	#N/A	#N/A	#N/A	#N/A	#N/A	#N/A	#N/A	#N/A	#N/A	#N/A	#N/A	#N/A	#N/A	#N/A	0.196167	#N/A	0.136769	0.216829	0.188387	0.126541	0.267595	0.181893	0.234592	0.188402	0.152136	0.146706	0.228648	0.212521	#N/A	0.214482	0.198257	#N/A	#N/A	#N/A	#N/A	#N/A	#N/A	#N/A	#N/A	#N/A	#N/A	#N/A	#N/A	15	ENSG00000110492	MDK	protein_coding	midkine [Source:HGNC Symbol;Acc:HGNC:6972]
LFNG	#N/A	#N/A	#N/A	#N/A	#N/A	#N/A	#N/A	#N/A	#N/A	#N/A	#N/A	#N/A	#N/A	#N/A	#N/A	#N/A	#N/A	#N/A	#N/A	#N/A	#N/A	#N/A	#N/A	#N/A	#N/A	#N/A	#N/A	#N/A	#N/A	#N/A	#N/A	#N/A	#N/A	#N/A	0.252664	#N/A	0.276295	0.279741	0.786747	0.28085	6.97234	0.241649	5.03232	0.256526	0.219124	0.20475	0.893742	0.27538	#N/A	0.279852	0.515411	#N/A	#N/A	#N/A	#N/A	#N/A	#N/A	#N/A	#N/A	#N/A	#N/A	#N/A	#N/A	15	ENSG00000106003	LFNG	protein_coding	LFNG O-fucosylpeptide 3-beta-N-acetylglucosaminyltransferase [Source:HGNC Symbol;Acc:HGNC:6560]
FAM135B	#N/A	#N/A	#N/A	#N/A	#N/A	#N/A	#N/A	#N/A	#N/A	#N/A	#N/A	#N/A	#N/A	#N/A	#N/A	#N/A	#N/A	#N/A	#N/A	#N/A	#N/A	#N/A	#N/A	#N/A	#N/A	#N/A	#N/A	#N/A	#N/A	#N/A	#N/A	#N/A	#N/A	#N/A	2.7293	#N/A	0.868285	2.95861	2.32591	1.87485	3.42828	1.18726	3.50677	1.48938	0.972307	0.32655	2.74756	3.05309	#N/A	3.34248	2.32062	#N/A	#N/A	#N/A	#N/A	#N/A	#N/A	#N/A	#N/A	#N/A	#N/A	#N/A	#N/A	15	ENSG00000147724	FAM135B	protein_coding	family with sequence similarity 135 member B [Source:HGNC Symbol;Acc:HGNC:28029]
HLA-E#204592	#N/A	#N/A	#N/A	#N/A	#N/A	#N/A	#N/A	#N/A	#N/A	#N/A	#N/A	#N/A	#N/A	#N/A	#N/A	#N/A	#N/A	#N/A	#N/A	#N/A	#N/A	#N/A	#N/A	#N/A	#N/A	#N/A	#N/A	#N/A	#N/A	#N/A	#N/A	#N/A	#N/A	#N/A	0.250478	#N/A	0.502111	0.364805	1.26843	0.89847	0.328644	0.23004	4.21857	0.636435	0.226734	0.195199	2.26352	0.4686	#N/A	0.840944	0.546962	#N/A	#N/A	#N/A	#N/A	#N/A	#N/A	#N/A	#N/A	#N/A	#N/A	#N/A	#N/A	15	ENSG00000204592	HLA-E	protein_coding	major histocompatibility complex, class I, E [Source:HGNC Symbol;Acc:HGNC:4962]
FMOD	#N/A	#N/A	#N/A	#N/A	#N/A	#N/A	#N/A	#N/A	#N/A	#N/A	#N/A	#N/A	#N/A	#N/A	#N/A	#N/A	#N/A	#N/A	#N/A	#N/A	#N/A	#N/A	#N/A	#N/A	#N/A	#N/A	#N/A	#N/A	#N/A	#N/A	#N/A	#N/A	#N/A	#N/A	0.19709	#N/A	0.195545	0.203606	0.172802	0.175231	0.215638	0.175309	0.200829	0.153747	0.171958	0.140152	0.210275	0.19739	#N/A	0.197969	0.206181	#N/A	#N/A	#N/A	#N/A	#N/A	#N/A	#N/A	#N/A	#N/A	#N/A	#N/A	#N/A	15	ENSG00000122176	FMOD	protein_coding	fibromodulin [Source:HGNC Symbol;Acc:HGNC:3774]
SOCS3	#N/A	#N/A	#N/A	#N/A	#N/A	#N/A	#N/A	#N/A	#N/A	#N/A	#N/A	#N/A	#N/A	#N/A	#N/A	#N/A	#N/A	#N/A	#N/A	#N/A	#N/A	#N/A	#N/A	#N/A	#N/A	#N/A	#N/A	#N/A	#N/A	#N/A	#N/A	#N/A	#N/A	#N/A	0.149484	#N/A	0.170818	0.175979	0.175964	0.125569	0.213007	0.176359	0.295453	0.101847	0.146508	#N/A	0.150501	0.1662	#N/A	0.181041	0.183216	#N/A	0.115636	#N/A	#N/A	#N/A	#N/A	#N/A	#N/A	#N/A	#N/A	#N/A	#N/A	15	ENSG00000184557	SOCS3	protein_coding	suppressor of cytokine signaling 3 [Source:HGNC Symbol;Acc:HGNC:19391]
SERTAD4#082497	#N/A	#N/A	#N/A	#N/A	#N/A	#N/A	#N/A	#N/A	#N/A	#N/A	#N/A	#N/A	#N/A	#N/A	#N/A	#N/A	#N/A	#N/A	#N/A	#N/A	#N/A	#N/A	#N/A	#N/A	#N/A	#N/A	#N/A	#N/A	#N/A	#N/A	#N/A	#N/A	#N/A	#N/A	0.0917516	#N/A	0.0387507	0.0960198	0.0977655	0.0717182	0.120991	0.0736684	0.0820741	0.0801725	0.0744702	#N/A	0.101242	0.0672472	#N/A	0.049171	0.0990327	#N/A	0.0461396	#N/A	#N/A	#N/A	#N/A	#N/A	#N/A	#N/A	#N/A	#N/A	#N/A	15	ENSG00000082497	SERTAD4	protein_coding	SERTA domain containing 4 [Source:HGNC Symbol;Acc:HGNC:25236]
GDPD3	#N/A	#N/A	#N/A	#N/A	#N/A	#N/A	#N/A	#N/A	#N/A	#N/A	#N/A	#N/A	#N/A	#N/A	#N/A	#N/A	#N/A	#N/A	#N/A	#N/A	#N/A	#N/A	#N/A	#N/A	#N/A	#N/A	#N/A	#N/A	#N/A	#N/A	#N/A	#N/A	#N/A	#N/A	2.22	#N/A	2.17906	1.84553	1.71658	2.03307	2.1721	1.33069	1.55189	1.64834	1.2212	#N/A	1.99869	1.67178	0.585469	1.75842	2.36846	#N/A	#N/A	#N/A	#N/A	#N/A	#N/A	#N/A	#N/A	#N/A	#N/A	#N/A	#N/A	15	ENSG00000102886	GDPD3	protein_coding	glycerophosphodiester phosphodiesterase domain containing 3 [Source:HGNC Symbol;Acc:HGNC:28638]
ATP1B2	#N/A	#N/A	#N/A	#N/A	#N/A	#N/A	#N/A	#N/A	#N/A	#N/A	#N/A	#N/A	#N/A	#N/A	#N/A	#N/A	#N/A	#N/A	#N/A	#N/A	#N/A	#N/A	#N/A	#N/A	#N/A	#N/A	#N/A	#N/A	#N/A	#N/A	#N/A	#N/A	#N/A	#N/A	0.2365	#N/A	0.239025	0.24357	0.222435	0.199584	0.349178	0.184454	0.264769	0.21635	0.204587	0.166695	0.231439	0.239429	#N/A	0.210414	0.248986	#N/A	#N/A	#N/A	#N/A	#N/A	#N/A	#N/A	#N/A	#N/A	#N/A	#N/A	#N/A	15	ENSG00000129244	ATP1B2	protein_coding	ATPase Na+/K+ transporting subunit beta 2 [Source:HGNC Symbol;Acc:HGNC:805]
FAM32A	#N/A	#N/A	#N/A	#N/A	#N/A	#N/A	#N/A	#N/A	#N/A	#N/A	#N/A	#N/A	#N/A	#N/A	#N/A	#N/A	#N/A	#N/A	#N/A	#N/A	#N/A	#N/A	#N/A	#N/A	#N/A	#N/A	#N/A	#N/A	#N/A	#N/A	#N/A	#N/A	#N/A	#N/A	2.63668	#N/A	2.70982	2.86226	2.0108	3.44206	2.91775	1.5715	2.22298	2.13552	0.987566	0.744821	2.32531	1.8087	#N/A	2.61071	2.48235	#N/A	#N/A	#N/A	#N/A	#N/A	#N/A	#N/A	#N/A	#N/A	#N/A	#N/A	#N/A	15	ENSG00000105058	FAM32A	protein_coding	family with sequence similarity 32 member A [Source:HGNC Symbol;Acc:HGNC:24563]
SCO2	#N/A	#N/A	#N/A	#N/A	#N/A	#N/A	#N/A	#N/A	#N/A	#N/A	#N/A	#N/A	#N/A	#N/A	#N/A	#N/A	#N/A	#N/A	#N/A	#N/A	#N/A	#N/A	#N/A	#N/A	#N/A	#N/A	#N/A	#N/A	#N/A	#N/A	#N/A	#N/A	#N/A	#N/A	0.247857	#N/A	0.189208	0.202313	0.47657	0.233069	2.86936	0.198505	0.389678	0.206571	0.198488	0.166323	0.18342	0.185525	#N/A	0.196505	0.381736	#N/A	#N/A	#N/A	#N/A	#N/A	#N/A	#N/A	#N/A	#N/A	#N/A	#N/A	#N/A	15	ENSG00000284194	SCO2	protein_coding	synthesis of cytochrome C oxidase 2 [Source:HGNC Symbol;Acc:HGNC:10604]
MANSC1#111261	#N/A	#N/A	#N/A	#N/A	#N/A	#N/A	#N/A	#N/A	#N/A	#N/A	#N/A	#N/A	#N/A	#N/A	#N/A	#N/A	#N/A	#N/A	#N/A	#N/A	#N/A	#N/A	#N/A	#N/A	#N/A	#N/A	#N/A	#N/A	#N/A	#N/A	#N/A	#N/A	#N/A	#N/A	0.72994	#N/A	0.645032	1.374	1.1934	1.04035	3.61455	0.437038	3.05604	0.359269	0.242034	0.174512	1.49328	1.72215	#N/A	0.992601	1.25081	#N/A	#N/A	#N/A	#N/A	#N/A	#N/A	#N/A	#N/A	#N/A	#N/A	#N/A	#N/A	15	ENSG00000111261	MANSC1	protein_coding	MANSC domain containing 1 [Source:HGNC Symbol;Acc:HGNC:25505]
NRP2	#N/A	#N/A	#N/A	#N/A	#N/A	#N/A	#N/A	#N/A	#N/A	#N/A	#N/A	#N/A	#N/A	#N/A	#N/A	#N/A	#N/A	#N/A	#N/A	#N/A	#N/A	#N/A	#N/A	#N/A	#N/A	#N/A	#N/A	#N/A	#N/A	#N/A	#N/A	#N/A	#N/A	#N/A	0.472644	#N/A	0.440002	0.188519	0.441173	0.264017	4.71195	0.179921	3.21967	0.246812	0.186037	0.176842	0.73189	0.323139	#N/A	0.526185	0.226907	#N/A	#N/A	#N/A	#N/A	#N/A	#N/A	#N/A	#N/A	#N/A	#N/A	#N/A	#N/A	15	ENSG00000118257	NRP2	protein_coding	neuropilin 2 [Source:HGNC Symbol;Acc:HGNC:8005]
SLC35F6	#N/A	#N/A	#N/A	#N/A	#N/A	#N/A	#N/A	#N/A	#N/A	#N/A	#N/A	#N/A	#N/A	#N/A	#N/A	#N/A	#N/A	#N/A	#N/A	#N/A	#N/A	#N/A	#N/A	#N/A	#N/A	#N/A	#N/A	#N/A	#N/A	#N/A	#N/A	#N/A	#N/A	#N/A	1.00723	#N/A	1.42643	1.32629	1.26399	1.43709	1.10346	1.0119	0.922492	1.43847	1.4391	1.21614	0.896855	1.5317	#N/A	0.934755	0.987525	#N/A	#N/A	#N/A	#N/A	#N/A	#N/A	#N/A	#N/A	#N/A	#N/A	#N/A	#N/A	15	ENSG00000213699	SLC35F6	protein_coding	solute carrier family 35 member F6 [Source:HGNC Symbol;Acc:HGNC:26055]
CMPK2	#N/A	#N/A	#N/A	#N/A	#N/A	#N/A	#N/A	#N/A	#N/A	#N/A	#N/A	#N/A	#N/A	#N/A	#N/A	#N/A	#N/A	#N/A	#N/A	#N/A	#N/A	#N/A	#N/A	#N/A	#N/A	#N/A	#N/A	#N/A	#N/A	#N/A	#N/A	#N/A	#N/A	#N/A	0.145917	#N/A	0.116514	0.122501	0.13259	0.106337	0.283796	0.156185	0.241703	0.0771366	0.139693	0.128726	0.130687	0.131782	#N/A	0.121955	0.1388	#N/A	#N/A	#N/A	#N/A	#N/A	#N/A	#N/A	#N/A	#N/A	#N/A	#N/A	#N/A	15	ENSG00000134326	CMPK2	protein_coding	cytidine/uridine monophosphate kinase 2 [Source:HGNC Symbol;Acc:HGNC:27015]
GAB3	#N/A	#N/A	#N/A	#N/A	#N/A	#N/A	#N/A	#N/A	#N/A	#N/A	#N/A	#N/A	#N/A	#N/A	#N/A	#N/A	#N/A	#N/A	#N/A	#N/A	#N/A	#N/A	#N/A	#N/A	#N/A	#N/A	#N/A	#N/A	#N/A	#N/A	#N/A	#N/A	#N/A	#N/A	1.88342	#N/A	1.86929	1.70688	1.43401	2.2419	2.10335	1.97279	2.87404	1.19003	1.81514	1.67381	2.58451	1.62198	#N/A	1.43792	1.39256	#N/A	#N/A	#N/A	#N/A	#N/A	#N/A	#N/A	#N/A	#N/A	#N/A	#N/A	#N/A	15	ENSG00000160219	GAB3	protein_coding	GRB2 associated binding protein 3 [Source:HGNC Symbol;Acc:HGNC:17515]
#267924	#N/A	#N/A	#N/A	#N/A	#N/A	#N/A	#N/A	#N/A	#N/A	#N/A	#N/A	#N/A	#N/A	#N/A	#N/A	#N/A	#N/A	#N/A	#N/A	#N/A	#N/A	#N/A	#N/A	#N/A	#N/A	#N/A	#N/A	#N/A	#N/A	#N/A	#N/A	#N/A	#N/A	#N/A	0.206013	#N/A	0.173711	0.124131	0.196564	0.214516	0.233064	0.175208	0.218262	0.185198	0.174983	0.141125	0.176544	0.187522	#N/A	0.190489	0.218109	#N/A	#N/A	#N/A	#N/A	#N/A	#N/A	#N/A	#N/A	#N/A	#N/A	#N/A	#N/A	15	ENSG00000267924		lncRNA	novel transcript
AGAP2	#N/A	#N/A	#N/A	#N/A	#N/A	#N/A	#N/A	#N/A	#N/A	#N/A	#N/A	#N/A	#N/A	#N/A	#N/A	#N/A	#N/A	#N/A	#N/A	#N/A	#N/A	#N/A	#N/A	#N/A	#N/A	#N/A	#N/A	#N/A	#N/A	#N/A	#N/A	#N/A	#N/A	#N/A	0.204713	#N/A	0.239521	0.235818	0.296484	0.252241	0.258551	0.202819	0.325698	0.212004	0.173877	0.166891	0.308172	0.219957	#N/A	0.183242	0.199506	#N/A	#N/A	#N/A	#N/A	#N/A	#N/A	#N/A	#N/A	#N/A	#N/A	#N/A	#N/A	15	ENSG00000135439	AGAP2	protein_coding	ArfGAP with GTPase domain, ankyrin repeat and PH domain 2 [Source:HGNC Symbol;Acc:HGNC:16921]
TESC	#N/A	#N/A	#N/A	#N/A	#N/A	#N/A	#N/A	#N/A	#N/A	#N/A	#N/A	#N/A	#N/A	#N/A	#N/A	#N/A	#N/A	#N/A	#N/A	#N/A	#N/A	#N/A	#N/A	#N/A	#N/A	#N/A	#N/A	#N/A	#N/A	#N/A	#N/A	#N/A	#N/A	#N/A	0.316278	#N/A	0.381166	0.194011	0.441833	0.236039	4.49648	0.202178	2.38745	0.197862	0.186689	0.169002	0.770266	0.194987	#N/A	0.251595	0.231562	#N/A	#N/A	#N/A	#N/A	#N/A	#N/A	#N/A	#N/A	#N/A	#N/A	#N/A	#N/A	15	ENSG00000088992	TESC	protein_coding	tescalcin [Source:HGNC Symbol;Acc:HGNC:26065]
NT5DC2	#N/A	#N/A	#N/A	#N/A	#N/A	#N/A	#N/A	#N/A	#N/A	#N/A	#N/A	#N/A	#N/A	#N/A	#N/A	#N/A	#N/A	#N/A	#N/A	#N/A	#N/A	#N/A	#N/A	#N/A	#N/A	#N/A	#N/A	#N/A	#N/A	#N/A	#N/A	#N/A	#N/A	#N/A	0.194012	#N/A	0.145141	0.200182	0.171811	0.151731	0.211752	0.170077	0.198067	0.1589	0.171271	0.14435	0.119746	0.19319	#N/A	0.168912	0.203852	#N/A	#N/A	#N/A	#N/A	#N/A	#N/A	#N/A	#N/A	#N/A	#N/A	#N/A	#N/A	15	ENSG00000168268	NT5DC2	protein_coding	5'-nucleotidase domain containing 2 [Source:HGNC Symbol;Acc:HGNC:25717]
HRH1	#N/A	#N/A	#N/A	#N/A	#N/A	#N/A	#N/A	#N/A	#N/A	#N/A	#N/A	#N/A	#N/A	#N/A	#N/A	#N/A	#N/A	#N/A	#N/A	#N/A	#N/A	#N/A	#N/A	#N/A	#N/A	#N/A	#N/A	#N/A	#N/A	#N/A	#N/A	#N/A	#N/A	#N/A	0.607911	#N/A	0.813412	0.584338	1.25508	1.14579	5.70827	0.249014	2.90226	0.718116	0.276353	0.216484	1.93248	1.63929	#N/A	1.57075	2.57703	#N/A	#N/A	#N/A	#N/A	#N/A	#N/A	#N/A	#N/A	#N/A	#N/A	#N/A	#N/A	15	ENSG00000196639	HRH1	protein_coding	histamine receptor H1 [Source:HGNC Symbol;Acc:HGNC:5182]
WHRN	#N/A	#N/A	#N/A	#N/A	#N/A	#N/A	#N/A	#N/A	#N/A	#N/A	#N/A	#N/A	#N/A	#N/A	#N/A	#N/A	#N/A	#N/A	#N/A	#N/A	#N/A	#N/A	#N/A	#N/A	#N/A	#N/A	#N/A	#N/A	#N/A	#N/A	#N/A	#N/A	#N/A	#N/A	0.210807	#N/A	0.15959	0.244525	0.228023	0.220822	1.09747	0.172231	2.62953	0.17931	0.209241	0.173254	0.230246	0.221871	#N/A	0.232472	0.204899	#N/A	#N/A	#N/A	#N/A	#N/A	#N/A	#N/A	#N/A	#N/A	#N/A	#N/A	#N/A	15	ENSG00000095397	WHRN	protein_coding	whirlin [Source:HGNC Symbol;Acc:HGNC:16361]
SLC17A7	#N/A	#N/A	#N/A	#N/A	#N/A	#N/A	#N/A	#N/A	#N/A	#N/A	#N/A	#N/A	#N/A	#N/A	#N/A	#N/A	#N/A	#N/A	#N/A	#N/A	#N/A	#N/A	#N/A	#N/A	#N/A	#N/A	#N/A	#N/A	#N/A	#N/A	#N/A	#N/A	#N/A	#N/A	0.120004	#N/A	0.0946965	0.100363	0.102532	0.122919	0.127239	0.102696	0.129605	#N/A	0.101437	0.084539	0.128273	0.121273	0.0712859	0.108131	0.127403	#N/A	#N/A	#N/A	#N/A	#N/A	#N/A	#N/A	#N/A	#N/A	#N/A	#N/A	#N/A	15	ENSG00000104888	SLC17A7	protein_coding	solute carrier family 17 member 7 [Source:HGNC Symbol;Acc:HGNC:16704]
ABO#175164	#N/A	#N/A	#N/A	#N/A	#N/A	#N/A	#N/A	#N/A	#N/A	#N/A	#N/A	#N/A	#N/A	#N/A	#N/A	#N/A	#N/A	#N/A	#N/A	#N/A	#N/A	#N/A	#N/A	#N/A	#N/A	#N/A	#N/A	#N/A	#N/A	#N/A	#N/A	#N/A	#N/A	#N/A	0.283491	#N/A	0.81215	0.273915	1.22616	0.546564	5.71596	0.262287	4.59662	0.293346	0.220161	0.198686	0.67434	0.432674	#N/A	1.31207	1.10846	#N/A	#N/A	#N/A	#N/A	#N/A	#N/A	#N/A	#N/A	#N/A	#N/A	#N/A	#N/A	15	ENSG00000175164	ABO	protein_coding	ABO, alpha 1-3-N-acetylgalactosaminyltransferase and alpha 1-3-galactosyltransferase [Source:HGNC Symbol;Acc:HGNC:79]
MYG1	#N/A	#N/A	#N/A	#N/A	#N/A	#N/A	#N/A	#N/A	#N/A	#N/A	#N/A	#N/A	#N/A	#N/A	#N/A	#N/A	#N/A	#N/A	#N/A	#N/A	#N/A	#N/A	#N/A	#N/A	#N/A	#N/A	#N/A	#N/A	#N/A	#N/A	#N/A	#N/A	#N/A	#N/A	0.158608	#N/A	0.187738	0.245693	0.272742	0.378668	0.971644	0.161789	0.882138	0.131558	0.121247	0.150999	0.410585	0.152103	#N/A	0.339389	0.524076	#N/A	#N/A	#N/A	#N/A	#N/A	#N/A	#N/A	#N/A	#N/A	#N/A	#N/A	#N/A	15	ENSG00000139637	MYG1	protein_coding	MYG1 exonuclease [Source:HGNC Symbol;Acc:HGNC:17590]
#285876	#N/A	#N/A	#N/A	#N/A	#N/A	#N/A	#N/A	#N/A	#N/A	#N/A	#N/A	#N/A	#N/A	#N/A	#N/A	#N/A	#N/A	#N/A	#N/A	#N/A	#N/A	#N/A	#N/A	#N/A	#N/A	#N/A	#N/A	#N/A	#N/A	#N/A	#N/A	#N/A	#N/A	#N/A	0.138056	#N/A	0.176567	0.196387	0.329282	0.151842	1.94184	0.192189	0.634832	0.139412	0.189983	0.156929	0.237897	0.182141	#N/A	0.155064	0.272082	#N/A	#N/A	#N/A	#N/A	#N/A	#N/A	#N/A	#N/A	#N/A	#N/A	#N/A	#N/A	15	ENSG00000285876		lncRNA	novel transcript
SLC38A11	#N/A	#N/A	#N/A	#N/A	#N/A	#N/A	#N/A	#N/A	#N/A	#N/A	#N/A	#N/A	#N/A	#N/A	#N/A	#N/A	#N/A	#N/A	#N/A	#N/A	#N/A	#N/A	#N/A	#N/A	#N/A	#N/A	#N/A	#N/A	#N/A	#N/A	#N/A	#N/A	#N/A	#N/A	0.119	#N/A	0.452519	0.180621	0.466713	0.253199	3.15207	0.130861	1.25304	0.117334	0.100096	0.135417	0.543732	0.188255	#N/A	0.191124	0.146081	#N/A	#N/A	#N/A	#N/A	#N/A	#N/A	#N/A	#N/A	#N/A	#N/A	#N/A	#N/A	15	ENSG00000169507	SLC38A11	protein_coding	solute carrier family 38 member 11 [Source:HGNC Symbol;Acc:HGNC:26836]
HELZ2	#N/A	#N/A	#N/A	#N/A	#N/A	#N/A	#N/A	#N/A	#N/A	#N/A	#N/A	#N/A	#N/A	#N/A	#N/A	#N/A	#N/A	#N/A	#N/A	#N/A	#N/A	#N/A	#N/A	#N/A	#N/A	#N/A	#N/A	#N/A	#N/A	#N/A	#N/A	#N/A	#N/A	#N/A	0.221169	#N/A	0.193447	0.224539	0.456223	0.216346	0.882918	0.199691	0.667402	0.206253	0.195651	0.16357	0.396701	0.217609	#N/A	0.214557	0.190126	#N/A	#N/A	#N/A	#N/A	#N/A	#N/A	#N/A	#N/A	#N/A	#N/A	#N/A	#N/A	15	ENSG00000130589	HELZ2	protein_coding	helicase with zinc finger 2 [Source:HGNC Symbol;Acc:HGNC:30021]
NPY1R	#N/A	#N/A	#N/A	#N/A	#N/A	#N/A	#N/A	#N/A	#N/A	#N/A	#N/A	#N/A	#N/A	#N/A	#N/A	#N/A	#N/A	#N/A	#N/A	#N/A	#N/A	#N/A	#N/A	#N/A	#N/A	#N/A	#N/A	#N/A	#N/A	#N/A	#N/A	#N/A	#N/A	#N/A	0.0744166	#N/A	0.0697723	0.128826	0.0927022	0.0966572	0.11766	0.130661	0.145972	0.133633	0.126137	0.103346	0.134584	0.147139	#N/A	0.0807231	0.155282	#N/A	#N/A	#N/A	#N/A	#N/A	#N/A	#N/A	#N/A	#N/A	#N/A	#N/A	#N/A	15	ENSG00000164128	NPY1R	protein_coding	neuropeptide Y receptor Y1 [Source:HGNC Symbol;Acc:HGNC:7956]
#225075	#N/A	#N/A	#N/A	#N/A	#N/A	#N/A	#N/A	#N/A	#N/A	#N/A	#N/A	#N/A	#N/A	#N/A	#N/A	#N/A	#N/A	#N/A	#N/A	#N/A	#N/A	#N/A	#N/A	#N/A	#N/A	#N/A	#N/A	#N/A	#N/A	#N/A	#N/A	#N/A	#N/A	#N/A	0.260802	#N/A	0.165012	0.255566	0.183239	0.162876	2.21524	0.159375	2.60216	0.201783	0.125053	0.163766	0.584211	0.220089	#N/A	0.178103	0.518846	#N/A	#N/A	#N/A	#N/A	#N/A	#N/A	#N/A	#N/A	#N/A	#N/A	#N/A	#N/A	15	ENSG00000225075		lncRNA	novel transcript
C17orf67	#N/A	#N/A	#N/A	#N/A	#N/A	#N/A	#N/A	#N/A	#N/A	#N/A	#N/A	#N/A	#N/A	#N/A	#N/A	#N/A	#N/A	#N/A	#N/A	#N/A	#N/A	#N/A	#N/A	#N/A	#N/A	#N/A	#N/A	#N/A	#N/A	#N/A	#N/A	#N/A	#N/A	#N/A	2.21576	#N/A	2.01753	3.17023	1.51564	2.17185	2.41547	2.78067	1.63406	1.34019	1.39261	2.21194	1.42135	2.00353	#N/A	2.26439	2.37339	#N/A	#N/A	#N/A	#N/A	#N/A	#N/A	#N/A	#N/A	#N/A	#N/A	#N/A	#N/A	15	ENSG00000214226	C17orf67	protein_coding	chromosome 17 open reading frame 67 [Source:HGNC Symbol;Acc:HGNC:27900]
RNASEL	#N/A	#N/A	#N/A	#N/A	#N/A	#N/A	#N/A	#N/A	#N/A	#N/A	#N/A	#N/A	#N/A	#N/A	#N/A	#N/A	#N/A	#N/A	#N/A	#N/A	#N/A	#N/A	#N/A	#N/A	#N/A	#N/A	#N/A	#N/A	#N/A	#N/A	#N/A	#N/A	#N/A	#N/A	1.74797	0.120491	2.23945	1.90683	1.26405	1.90711	2.75231	1.15569	1.34406	1.14772	0.925984	#N/A	1.35821	1.55533	#N/A	1.88976	3.02376	#N/A	#N/A	#N/A	#N/A	#N/A	#N/A	#N/A	#N/A	#N/A	#N/A	#N/A	#N/A	15	ENSG00000135828	RNASEL	protein_coding	ribonuclease L [Source:HGNC Symbol;Acc:HGNC:10050]
REM1	#N/A	#N/A	#N/A	#N/A	#N/A	#N/A	#N/A	#N/A	#N/A	#N/A	#N/A	#N/A	#N/A	#N/A	#N/A	#N/A	#N/A	#N/A	#N/A	#N/A	#N/A	#N/A	#N/A	#N/A	#N/A	#N/A	#N/A	#N/A	#N/A	#N/A	#N/A	#N/A	#N/A	#N/A	0.143294	#N/A	0.126207	0.176147	0.0840041	0.141098	0.154774	0.130694	0.173341	0.156865	0.147894	0.120066	0.136142	0.126681	#N/A	0.168215	0.142784	#N/A	#N/A	#N/A	#N/A	#N/A	#N/A	#N/A	#N/A	#N/A	#N/A	#N/A	#N/A	15	ENSG00000088320	REM1	protein_coding	RRAD and GEM like GTPase 1 [Source:HGNC Symbol;Acc:HGNC:15922]
RCAN3	#N/A	#N/A	#N/A	#N/A	#N/A	#N/A	#N/A	#N/A	#N/A	#N/A	#N/A	#N/A	#N/A	#N/A	#N/A	#N/A	#N/A	#N/A	#N/A	#N/A	#N/A	#N/A	#N/A	#N/A	#N/A	#N/A	#N/A	#N/A	#N/A	#N/A	#N/A	#N/A	#N/A	#N/A	0.989741	#N/A	1.06686	2.77347	1.48268	2.14121	5.15777	0.301749	2.87059	0.911718	0.560686	0.340261	2.11069	3.47636	#N/A	2.51728	3.36529	#N/A	#N/A	#N/A	#N/A	#N/A	#N/A	#N/A	#N/A	#N/A	#N/A	#N/A	#N/A	15	ENSG00000117602	RCAN3	protein_coding	RCAN family member 3 [Source:HGNC Symbol;Acc:HGNC:3042]
HOTAIRM1	#N/A	#N/A	#N/A	#N/A	#N/A	#N/A	#N/A	#N/A	#N/A	#N/A	#N/A	#N/A	#N/A	#N/A	#N/A	#N/A	#N/A	#N/A	#N/A	#N/A	#N/A	#N/A	#N/A	#N/A	#N/A	#N/A	#N/A	#N/A	#N/A	#N/A	#N/A	#N/A	#N/A	#N/A	1.39286	#N/A	1.8438	1.54435	1.13073	1.6872	1.65856	1.62553	0.778685	1.28939	1.15671	1.17278	0.714381	0.925516	#N/A	0.715254	1.50758	#N/A	#N/A	#N/A	#N/A	#N/A	#N/A	#N/A	#N/A	#N/A	#N/A	#N/A	#N/A	15	ENSG00000233429	HOTAIRM1	lncRNA	HOXA transcript antisense RNA, myeloid-specific 1 [Source:HGNC Symbol;Acc:HGNC:37117]
C1QB	#N/A	#N/A	#N/A	#N/A	#N/A	#N/A	#N/A	#N/A	#N/A	#N/A	#N/A	#N/A	#N/A	#N/A	#N/A	#N/A	#N/A	#N/A	#N/A	#N/A	#N/A	#N/A	#N/A	#N/A	#N/A	#N/A	#N/A	#N/A	#N/A	#N/A	#N/A	#N/A	#N/A	#N/A	0.116569	#N/A	0.117295	0.120774	0.0989425	0.119744	0.149323	0.100758	0.126342	0.104442	0.097336	0.0807783	0.0917076	0.115509	#N/A	0.119287	0.124257	#N/A	#N/A	#N/A	#N/A	#N/A	#N/A	#N/A	#N/A	#N/A	#N/A	#N/A	#N/A	15	ENSG00000173369	C1QB	protein_coding	complement C1q B chain [Source:HGNC Symbol;Acc:HGNC:1242]
ZBTB45	#N/A	#N/A	#N/A	#N/A	#N/A	#N/A	#N/A	#N/A	#N/A	#N/A	#N/A	#N/A	#N/A	#N/A	#N/A	#N/A	#N/A	#N/A	#N/A	#N/A	#N/A	#N/A	#N/A	#N/A	#N/A	#N/A	#N/A	#N/A	#N/A	#N/A	#N/A	#N/A	#N/A	#N/A	0.463179	#N/A	0.536027	0.856885	0.966097	0.522685	2.40584	0.246324	2.6377	0.229209	0.308049	0.188956	1.54404	1.30922	#N/A	0.872761	0.852963	#N/A	#N/A	#N/A	#N/A	#N/A	#N/A	#N/A	#N/A	#N/A	#N/A	#N/A	#N/A	15	ENSG00000119574	ZBTB45	protein_coding	zinc finger and BTB domain containing 45 [Source:HGNC Symbol;Acc:HGNC:23715]
FLVCR1-DT	#N/A	#N/A	#N/A	#N/A	#N/A	#N/A	#N/A	#N/A	#N/A	#N/A	#N/A	#N/A	#N/A	#N/A	#N/A	#N/A	#N/A	#N/A	#N/A	#N/A	#N/A	#N/A	#N/A	#N/A	#N/A	#N/A	#N/A	#N/A	#N/A	#N/A	#N/A	#N/A	#N/A	#N/A	1.44025	#N/A	1.95936	1.1227	1.45155	1.50598	1.28123	1.18367	1.40493	1.19902	1.07798	0.415793	1.01597	1.28851	#N/A	1.6183	1.24592	#N/A	#N/A	#N/A	#N/A	#N/A	#N/A	#N/A	#N/A	#N/A	#N/A	#N/A	#N/A	15	ENSG00000198468	FLVCR1-DT	lncRNA	FLVCR1 divergent transcript [Source:HGNC Symbol;Acc:HGNC:39077]
SYT1	#N/A	#N/A	#N/A	#N/A	#N/A	#N/A	#N/A	#N/A	#N/A	#N/A	#N/A	#N/A	#N/A	#N/A	#N/A	#N/A	#N/A	#N/A	#N/A	#N/A	#N/A	#N/A	#N/A	#N/A	#N/A	#N/A	#N/A	#N/A	#N/A	#N/A	#N/A	#N/A	#N/A	#N/A	0.123329	#N/A	0.121622	0.133799	0.206197	0.130169	0.390321	0.159406	1.40235	0.112791	0.104236	0.0941123	0.54929	0.133509	#N/A	0.122239	0.128371	#N/A	#N/A	#N/A	#N/A	#N/A	#N/A	#N/A	#N/A	#N/A	#N/A	#N/A	#N/A	15	ENSG00000067715	SYT1	protein_coding	synaptotagmin 1 [Source:HGNC Symbol;Acc:HGNC:11509]
LINC02147	#N/A	#N/A	#N/A	#N/A	#N/A	#N/A	#N/A	#N/A	#N/A	#N/A	#N/A	#N/A	#N/A	#N/A	#N/A	#N/A	#N/A	#N/A	#N/A	#N/A	#N/A	#N/A	#N/A	#N/A	#N/A	#N/A	#N/A	#N/A	#N/A	#N/A	#N/A	#N/A	#N/A	#N/A	0.0984289	#N/A	0.0640896	0.0848972	0.0981199	0.0778941	0.230527	0.131695	0.879159	0.0413106	0.103798	0.0875533	0.0804596	0.120162	#N/A	0.0547052	0.0911663	#N/A	#N/A	#N/A	#N/A	#N/A	#N/A	#N/A	#N/A	#N/A	#N/A	#N/A	#N/A	15	ENSG00000249797	LINC02147	lncRNA	long intergenic non-protein coding RNA 2147 [Source:HGNC Symbol;Acc:HGNC:53007]
REEP2	#N/A	#N/A	#N/A	#N/A	#N/A	#N/A	#N/A	#N/A	#N/A	#N/A	#N/A	#N/A	#N/A	#N/A	#N/A	#N/A	#N/A	#N/A	#N/A	#N/A	#N/A	#N/A	#N/A	#N/A	#N/A	#N/A	#N/A	#N/A	#N/A	#N/A	#N/A	#N/A	#N/A	#N/A	0.194206	#N/A	0.196252	0.193838	0.126161	0.171678	0.242925	0.160929	0.223722	0.173719	0.160022	0.130331	0.211058	0.200203	#N/A	0.175755	0.179835	#N/A	#N/A	#N/A	#N/A	#N/A	#N/A	#N/A	#N/A	#N/A	#N/A	#N/A	#N/A	15	ENSG00000132563	REEP2	protein_coding	receptor accessory protein 2 [Source:HGNC Symbol;Acc:HGNC:17975]
AARS2	#N/A	#N/A	#N/A	#N/A	#N/A	#N/A	#N/A	#N/A	#N/A	#N/A	#N/A	#N/A	#N/A	#N/A	#N/A	#N/A	#N/A	#N/A	#N/A	#N/A	#N/A	#N/A	#N/A	#N/A	#N/A	#N/A	#N/A	#N/A	#N/A	#N/A	#N/A	#N/A	#N/A	#N/A	0.605631	#N/A	0.952357	0.604525	0.9074	0.682338	0.610952	1.45234	0.600986	#N/A	0.827548	0.971186	0.747394	0.942941	3.0222	0.683791	0.857218	#N/A	#N/A	#N/A	#N/A	#N/A	#N/A	#N/A	#N/A	#N/A	#N/A	#N/A	#N/A	15	ENSG00000124608	AARS2	protein_coding	alanyl-tRNA synthetase 2, mitochondrial [Source:HGNC Symbol;Acc:HGNC:21022]
ADAMTSL2	#N/A	#N/A	#N/A	#N/A	#N/A	#N/A	#N/A	#N/A	#N/A	#N/A	#N/A	#N/A	#N/A	#N/A	#N/A	#N/A	#N/A	#N/A	#N/A	#N/A	#N/A	#N/A	#N/A	#N/A	#N/A	#N/A	#N/A	#N/A	#N/A	#N/A	#N/A	#N/A	#N/A	#N/A	0.177658	#N/A	0.162344	0.216238	0.310292	0.214068	3.06281	0.201822	0.312776	0.220684	0.209138	0.170754	0.466775	0.190682	#N/A	0.23871	0.280301	#N/A	#N/A	#N/A	#N/A	#N/A	#N/A	#N/A	#N/A	#N/A	#N/A	#N/A	#N/A	15	ENSG00000197859	ADAMTSL2	protein_coding	ADAMTS like 2 [Source:HGNC Symbol;Acc:HGNC:14631]
FZD1	#N/A	#N/A	#N/A	#N/A	#N/A	#N/A	#N/A	#N/A	#N/A	#N/A	#N/A	#N/A	#N/A	#N/A	#N/A	#N/A	#N/A	#N/A	#N/A	#N/A	#N/A	#N/A	#N/A	#N/A	#N/A	#N/A	#N/A	#N/A	#N/A	#N/A	#N/A	#N/A	#N/A	#N/A	0.118028	#N/A	0.119184	0.148109	0.103136	0.120373	0.151024	0.104792	0.109763	0.130365	0.121975	0.0969681	0.0894815	0.119313	#N/A	0.122614	0.127785	#N/A	#N/A	#N/A	#N/A	#N/A	#N/A	#N/A	#N/A	#N/A	#N/A	#N/A	#N/A	15	ENSG00000157240	FZD1	protein_coding	frizzled class receptor 1 [Source:HGNC Symbol;Acc:HGNC:4038]
ZNF836	#N/A	#N/A	#N/A	#N/A	#N/A	#N/A	#N/A	#N/A	#N/A	#N/A	#N/A	#N/A	#N/A	#N/A	#N/A	#N/A	#N/A	#N/A	#N/A	#N/A	#N/A	#N/A	#N/A	#N/A	#N/A	#N/A	#N/A	#N/A	#N/A	#N/A	#N/A	#N/A	#N/A	#N/A	1.02138	1.26661	1.57608	1.06765	0.8519	0.905225	0.990183	1.27816	0.854031	1.30671	0.940635	#N/A	0.910748	0.909143	#N/A	0.702297	1.0397	#N/A	#N/A	#N/A	#N/A	#N/A	#N/A	#N/A	#N/A	#N/A	#N/A	#N/A	#N/A	15	ENSG00000196267	ZNF836	protein_coding	zinc finger protein 836 [Source:HGNC Symbol;Acc:HGNC:34333]
PFN1	#N/A	#N/A	#N/A	#N/A	#N/A	#N/A	#N/A	#N/A	#N/A	#N/A	#N/A	#N/A	#N/A	#N/A	#N/A	#N/A	#N/A	#N/A	#N/A	#N/A	#N/A	#N/A	#N/A	#N/A	#N/A	#N/A	#N/A	#N/A	#N/A	#N/A	#N/A	#N/A	#N/A	#N/A	0.216952	#N/A	0.192845	0.223004	0.348418	0.174397	0.338838	0.190972	0.648744	0.200664	0.190862	0.160481	0.210617	0.215153	#N/A	0.192154	0.178732	#N/A	#N/A	#N/A	#N/A	#N/A	#N/A	#N/A	#N/A	#N/A	#N/A	#N/A	#N/A	15	ENSG00000108518	PFN1	protein_coding	profilin 1 [Source:HGNC Symbol;Acc:HGNC:8881]
APRT	#N/A	#N/A	#N/A	#N/A	#N/A	#N/A	#N/A	#N/A	#N/A	#N/A	#N/A	#N/A	#N/A	#N/A	#N/A	#N/A	#N/A	#N/A	#N/A	#N/A	#N/A	#N/A	#N/A	#N/A	#N/A	#N/A	#N/A	#N/A	#N/A	#N/A	#N/A	#N/A	#N/A	#N/A	0.201357	#N/A	0.158247	0.146707	0.33247	0.189824	0.489146	0.182853	0.451184	0.132065	0.176776	#N/A	0.195051	0.181455	0.12491	0.190623	0.236773	#N/A	#N/A	#N/A	#N/A	#N/A	#N/A	#N/A	#N/A	#N/A	#N/A	#N/A	#N/A	15	ENSG00000198931	APRT	protein_coding	adenine phosphoribosyltransferase [Source:HGNC Symbol;Acc:HGNC:626]
RAPGEF3	#N/A	#N/A	#N/A	#N/A	#N/A	#N/A	#N/A	#N/A	#N/A	#N/A	#N/A	#N/A	#N/A	#N/A	#N/A	#N/A	#N/A	#N/A	#N/A	#N/A	#N/A	#N/A	#N/A	#N/A	#N/A	#N/A	#N/A	#N/A	#N/A	#N/A	#N/A	#N/A	#N/A	#N/A	0.219647	0.111261	0.725698	0.250581	1.04996	1.11665	5.50051	0.197326	3.99074	#N/A	0.194397	0.191012	0.912606	0.217171	#N/A	1.15666	0.316985	#N/A	#N/A	#N/A	#N/A	#N/A	#N/A	#N/A	#N/A	#N/A	#N/A	#N/A	#N/A	15	ENSG00000079337	RAPGEF3	protein_coding	Rap guanine nucleotide exchange factor 3 [Source:HGNC Symbol;Acc:HGNC:16629]
PABPC1L	#N/A	#N/A	#N/A	#N/A	#N/A	#N/A	#N/A	#N/A	#N/A	#N/A	#N/A	#N/A	#N/A	#N/A	#N/A	#N/A	#N/A	#N/A	#N/A	#N/A	#N/A	#N/A	#N/A	#N/A	#N/A	#N/A	#N/A	#N/A	#N/A	#N/A	#N/A	#N/A	#N/A	#N/A	0.961283	#N/A	0.976344	0.997881	0.844539	0.956595	1.28103	0.771528	0.786631	1.0225	1.16995	#N/A	1.09016	0.650264	#N/A	1.00285	1.06497	#N/A	#N/A	#N/A	#N/A	#N/A	0.692009	#N/A	#N/A	#N/A	#N/A	#N/A	#N/A	15	ENSG00000101104	PABPC1L	protein_coding	poly(A) binding protein cytoplasmic 1 like [Source:HGNC Symbol;Acc:HGNC:15797]
MPP3	#N/A	#N/A	#N/A	#N/A	#N/A	#N/A	#N/A	#N/A	#N/A	#N/A	#N/A	#N/A	#N/A	#N/A	#N/A	#N/A	#N/A	#N/A	#N/A	#N/A	#N/A	#N/A	#N/A	#N/A	#N/A	#N/A	#N/A	#N/A	#N/A	#N/A	#N/A	#N/A	#N/A	#N/A	2.25076	#N/A	1.02128	1.65043	1.18425	1.67781	2.33939	3.20885	1.04999	1.23471	2.33286	#N/A	1.06844	1.50454	0.6991	0.909055	1.97772	#N/A	#N/A	#N/A	#N/A	#N/A	#N/A	#N/A	#N/A	#N/A	#N/A	#N/A	#N/A	15	ENSG00000161647	MPP3	protein_coding	MAGUK p55 scaffold protein 3 [Source:HGNC Symbol;Acc:HGNC:7221]
OR51E1	#N/A	#N/A	#N/A	#N/A	#N/A	#N/A	#N/A	#N/A	#N/A	#N/A	#N/A	#N/A	#N/A	#N/A	#N/A	#N/A	#N/A	#N/A	#N/A	#N/A	#N/A	#N/A	#N/A	#N/A	#N/A	#N/A	#N/A	#N/A	#N/A	#N/A	#N/A	#N/A	#N/A	#N/A	0.143245	#N/A	0.118167	0.14757	0.0757549	0.146167	0.163105	0.124471	0.159053	0.129267	0.121654	0.101433	0.138648	0.13326	#N/A	0.101268	0.110519	#N/A	#N/A	#N/A	#N/A	#N/A	#N/A	#N/A	#N/A	#N/A	#N/A	#N/A	#N/A	15	ENSG00000180785	OR51E1	protein_coding	olfactory receptor family 51 subfamily E member 1 [Source:HGNC Symbol;Acc:HGNC:15194]
TMEM132C	#N/A	#N/A	#N/A	#N/A	#N/A	#N/A	#N/A	#N/A	#N/A	#N/A	#N/A	#N/A	#N/A	#N/A	#N/A	#N/A	#N/A	#N/A	#N/A	#N/A	#N/A	#N/A	#N/A	#N/A	#N/A	#N/A	#N/A	#N/A	#N/A	#N/A	#N/A	#N/A	#N/A	#N/A	2.47431	#N/A	0.932069	4.13334	1.44663	1.54623	3.34495	0.954198	2.90808	1.77093	1.11585	#N/A	2.22939	3.40423	#N/A	3.14488	2.74509	#N/A	#N/A	#N/A	0.244572	#N/A	#N/A	#N/A	#N/A	#N/A	#N/A	#N/A	#N/A	15	ENSG00000181234	TMEM132C	protein_coding	transmembrane protein 132C [Source:HGNC Symbol;Acc:HGNC:25436]
TMEM109	#N/A	#N/A	#N/A	#N/A	#N/A	#N/A	#N/A	#N/A	#N/A	#N/A	#N/A	#N/A	#N/A	#N/A	#N/A	#N/A	#N/A	#N/A	#N/A	#N/A	#N/A	#N/A	#N/A	#N/A	#N/A	#N/A	#N/A	#N/A	#N/A	#N/A	#N/A	#N/A	#N/A	#N/A	0.488784	#N/A	0.265045	0.677652	0.295413	0.44183	1.94378	0.149269	1.3836	0.251789	0.214767	#N/A	1.25215	0.528884	#N/A	0.378467	0.698326	#N/A	#N/A	#N/A	#N/A	0.0835309	#N/A	#N/A	#N/A	#N/A	#N/A	#N/A	#N/A	15	ENSG00000110108	TMEM109	protein_coding	transmembrane protein 109 [Source:HGNC Symbol;Acc:HGNC:28771]
OAS2	#N/A	#N/A	#N/A	#N/A	#N/A	#N/A	#N/A	#N/A	#N/A	#N/A	#N/A	#N/A	#N/A	#N/A	#N/A	#N/A	#N/A	#N/A	#N/A	#N/A	#N/A	#N/A	#N/A	#N/A	#N/A	#N/A	#N/A	#N/A	#N/A	#N/A	#N/A	#N/A	#N/A	#N/A	0.117095	#N/A	0.117868	0.10279	0.0955881	0.116308	0.137902	0.0816661	0.139906	0.105847	0.0983679	0.0806796	0.0897399	0.0938887	#N/A	0.0986409	0.100923	#N/A	#N/A	#N/A	#N/A	#N/A	#N/A	#N/A	#N/A	#N/A	#N/A	#N/A	#N/A	15	ENSG00000111335	OAS2	protein_coding	2'-5'-oligoadenylate synthetase 2 [Source:HGNC Symbol;Acc:HGNC:8087]
RAB4B	#N/A	#N/A	#N/A	#N/A	#N/A	#N/A	#N/A	#N/A	#N/A	#N/A	#N/A	#N/A	#N/A	#N/A	#N/A	#N/A	#N/A	#N/A	#N/A	#N/A	#N/A	#N/A	#N/A	#N/A	#N/A	#N/A	#N/A	#N/A	#N/A	#N/A	#N/A	#N/A	#N/A	#N/A	1.21379	#N/A	0.66373	1.41895	1.00395	1.06756	1.13616	1.51114	0.996481	1.27637	1.31343	0.831493	1.20989	1.35033	#N/A	0.882129	1.13588	#N/A	#N/A	#N/A	#N/A	#N/A	#N/A	#N/A	#N/A	#N/A	#N/A	#N/A	#N/A	15	ENSG00000167578	RAB4B	protein_coding	RAB4B, member RAS oncogene family [Source:HGNC Symbol;Acc:HGNC:9782]
RHEX	#N/A	#N/A	#N/A	#N/A	#N/A	#N/A	#N/A	#N/A	#N/A	#N/A	#N/A	#N/A	#N/A	#N/A	#N/A	#N/A	#N/A	#N/A	#N/A	#N/A	#N/A	#N/A	#N/A	#N/A	#N/A	#N/A	#N/A	#N/A	#N/A	#N/A	#N/A	#N/A	#N/A	#N/A	0.343664	#N/A	0.73779	0.277295	1.15685	0.238522	3.09809	0.224688	2.4768	0.203833	0.18468	0.189731	1.97772	0.66996	#N/A	0.481285	0.568349	#N/A	#N/A	#N/A	#N/A	#N/A	#N/A	#N/A	#N/A	#N/A	#N/A	#N/A	#N/A	15	ENSG00000263961	RHEX	protein_coding	regulator of hemoglobinization and erythroid cell expansion [Source:HGNC Symbol;Acc:HGNC:25341]
SEL1L3	#N/A	#N/A	#N/A	#N/A	#N/A	#N/A	#N/A	#N/A	#N/A	#N/A	#N/A	#N/A	#N/A	#N/A	#N/A	#N/A	#N/A	#N/A	#N/A	#N/A	#N/A	#N/A	#N/A	#N/A	#N/A	#N/A	#N/A	#N/A	#N/A	#N/A	#N/A	#N/A	#N/A	#N/A	0.171281	#N/A	0.0710059	0.0914552	0.157391	0.094778	0.320449	0.13384	0.442339	0.0847885	0.138367	#N/A	0.172877	0.135413	#N/A	0.135899	0.0985755	#N/A	#N/A	#N/A	#N/A	#N/A	#N/A	#N/A	#N/A	0.0018711	#N/A	#N/A	#N/A	15	ENSG00000091490	SEL1L3	protein_coding	SEL1L family member 3 [Source:HGNC Symbol;Acc:HGNC:29108]
GALNT8	#N/A	#N/A	#N/A	#N/A	#N/A	#N/A	#N/A	#N/A	#N/A	#N/A	#N/A	#N/A	#N/A	#N/A	#N/A	#N/A	#N/A	#N/A	#N/A	#N/A	#N/A	#N/A	#N/A	#N/A	#N/A	#N/A	#N/A	#N/A	#N/A	#N/A	#N/A	#N/A	#N/A	#N/A	2.24067	#N/A	1.18512	2.43326	1.18089	1.59234	2.13648	3.4866	1.15656	1.74594	2.02005	0.955754	1.66038	1.71499	#N/A	2.42186	1.27379	#N/A	#N/A	#N/A	#N/A	#N/A	#N/A	#N/A	#N/A	#N/A	#N/A	#N/A	#N/A	15	ENSG00000130035	GALNT8	protein_coding	polypeptide N-acetylgalactosaminyltransferase 8 [Source:HGNC Symbol;Acc:HGNC:4130]
SCARF2	#N/A	#N/A	#N/A	#N/A	#N/A	#N/A	#N/A	#N/A	#N/A	#N/A	#N/A	#N/A	#N/A	#N/A	#N/A	#N/A	#N/A	#N/A	#N/A	#N/A	#N/A	#N/A	#N/A	#N/A	#N/A	#N/A	#N/A	#N/A	#N/A	#N/A	#N/A	#N/A	#N/A	#N/A	1.32854	#N/A	0.901755	1.01704	0.982705	1.18065	2.70509	0.424341	1.90796	0.715952	0.334606	0.21666	2.22952	1.62844	#N/A	1.00843	1.85726	#N/A	#N/A	#N/A	#N/A	#N/A	#N/A	#N/A	#N/A	#N/A	#N/A	#N/A	#N/A	15	ENSG00000244486	SCARF2	protein_coding	scavenger receptor class F member 2 [Source:HGNC Symbol;Acc:HGNC:19869]
MGAT1	#N/A	#N/A	#N/A	#N/A	#N/A	#N/A	#N/A	#N/A	#N/A	#N/A	#N/A	#N/A	#N/A	#N/A	#N/A	#N/A	#N/A	#N/A	#N/A	#N/A	#N/A	#N/A	#N/A	#N/A	#N/A	#N/A	#N/A	#N/A	#N/A	#N/A	#N/A	#N/A	#N/A	#N/A	0.550346	#N/A	1.08034	0.651008	1.06702	0.965214	0.727007	0.556622	0.707899	0.653121	0.72737	1.14187	#N/A	0.558366	#N/A	0.731027	0.738151	#N/A	#N/A	#N/A	#N/A	#N/A	#N/A	#N/A	#N/A	1.21313	#N/A	#N/A	#N/A	15	ENSG00000131446	MGAT1	protein_coding	alpha-1,3-mannosyl-glycoprotein 2-beta-N-acetylglucosaminyltransferase [Source:HGNC Symbol;Acc:HGNC:7044]
RELB	#N/A	#N/A	#N/A	#N/A	#N/A	#N/A	#N/A	#N/A	#N/A	#N/A	#N/A	#N/A	#N/A	#N/A	#N/A	#N/A	#N/A	#N/A	#N/A	#N/A	#N/A	#N/A	#N/A	#N/A	#N/A	#N/A	#N/A	#N/A	#N/A	#N/A	#N/A	#N/A	#N/A	#N/A	1.11247	#N/A	0.851382	1.14136	0.768097	0.909971	1.1787	2.20754	0.871664	1.25982	1.18554	1.19493	0.953548	1.0425	1.38508	0.76825	#N/A	#N/A	#N/A	#N/A	#N/A	#N/A	#N/A	#N/A	#N/A	#N/A	#N/A	#N/A	#N/A	15	ENSG00000104856	RELB	protein_coding	RELB proto-oncogene, NF-kB subunit [Source:HGNC Symbol;Acc:HGNC:9956]
ELF4	#N/A	#N/A	#N/A	#N/A	#N/A	#N/A	#N/A	#N/A	#N/A	#N/A	#N/A	#N/A	#N/A	#N/A	#N/A	#N/A	#N/A	#N/A	#N/A	#N/A	#N/A	#N/A	#N/A	#N/A	#N/A	#N/A	#N/A	#N/A	#N/A	#N/A	#N/A	#N/A	#N/A	#N/A	0.173534	#N/A	0.270466	0.197089	0.358937	0.529522	0.829193	0.168846	2.01477	0.177395	0.196772	0.164441	0.779934	0.181583	#N/A	0.322779	0.554082	#N/A	#N/A	#N/A	#N/A	#N/A	#N/A	#N/A	#N/A	#N/A	#N/A	#N/A	#N/A	15	ENSG00000102034	ELF4	protein_coding	E74 like ETS transcription factor 4 [Source:HGNC Symbol;Acc:HGNC:3319]
TMPO	#N/A	#N/A	#N/A	#N/A	#N/A	#N/A	#N/A	#N/A	#N/A	#N/A	#N/A	#N/A	#N/A	#N/A	#N/A	#N/A	#N/A	#N/A	#N/A	#N/A	#N/A	#N/A	#N/A	#N/A	#N/A	#N/A	#N/A	#N/A	#N/A	#N/A	#N/A	#N/A	#N/A	#N/A	0.666008	#N/A	0.769622	0.596562	0.47749	0.683154	0.590368	0.941221	#N/A	0.492824	0.448024	1.16782	0.457619	0.487666	0.774505	#N/A	0.783321	#N/A	#N/A	#N/A	#N/A	#N/A	2.08831	#N/A	#N/A	#N/A	#N/A	#N/A	#N/A	15	ENSG00000120802	TMPO	protein_coding	thymopoietin [Source:HGNC Symbol;Acc:HGNC:11875]
DSN1	#N/A	#N/A	#N/A	#N/A	#N/A	#N/A	#N/A	#N/A	#N/A	#N/A	#N/A	#N/A	#N/A	#N/A	#N/A	#N/A	#N/A	#N/A	#N/A	#N/A	#N/A	#N/A	#N/A	#N/A	#N/A	#N/A	#N/A	#N/A	#N/A	#N/A	#N/A	#N/A	#N/A	#N/A	0.720285	0.904358	1.39769	0.954889	0.619173	0.989554	0.676856	0.967346	0.638451	1.02839	0.69535	#N/A	0.686599	#N/A	#N/A	0.794764	0.867565	#N/A	#N/A	#N/A	#N/A	#N/A	#N/A	#N/A	#N/A	#N/A	#N/A	#N/A	1.06413	15	ENSG00000149636	DSN1	protein_coding	DSN1 component of MIS12 kinetochore complex [Source:HGNC Symbol;Acc:HGNC:16165]
NUMB	#N/A	#N/A	#N/A	#N/A	#N/A	#N/A	#N/A	#N/A	#N/A	#N/A	#N/A	#N/A	#N/A	#N/A	#N/A	#N/A	#N/A	#N/A	#N/A	#N/A	#N/A	#N/A	#N/A	#N/A	#N/A	#N/A	#N/A	#N/A	#N/A	#N/A	#N/A	#N/A	#N/A	#N/A	0.303685	0.972321	0.179337	0.314498	#N/A	0.302382	0.242151	0.526712	#N/A	0.273971	#N/A	0.608896	#N/A	0.243442	0.871795	#N/A	0.31965	#N/A	#N/A	#N/A	#N/A	#N/A	0.695095	#N/A	#N/A	#N/A	#N/A	0.537021	0.738173	15	ENSG00000133961	NUMB	protein_coding	NUMB endocytic adaptor protein [Source:HGNC Symbol;Acc:HGNC:8060]
AMDHD2	#N/A	#N/A	#N/A	#N/A	#N/A	#N/A	#N/A	#N/A	#N/A	#N/A	#N/A	#N/A	#N/A	#N/A	#N/A	#N/A	#N/A	#N/A	#N/A	#N/A	#N/A	#N/A	#N/A	#N/A	#N/A	#N/A	#N/A	#N/A	#N/A	#N/A	#N/A	#N/A	#N/A	#N/A	0.821151	#N/A	0.626386	0.731869	#N/A	#N/A	0.714129	1.00777	#N/A	0.725327	0.807962	#N/A	0.704932	1.0846	2.98185	0.734893	0.597169	#N/A	#N/A	1.26895	#N/A	1.0321	0.974571	#N/A	#N/A	#N/A	#N/A	#N/A	#N/A	15	ENSG00000162066	AMDHD2	protein_coding	amidohydrolase domain containing 2 [Source:HGNC Symbol;Acc:HGNC:24262]
ZNF710	1.74877	#N/A	1.72428	1.08911	1.5971	2.4768	2.00497	0.703373	1.8087	0.490527	1.6731	1.62948	#N/A	#N/A	#N/A	#N/A	#N/A	#N/A	#N/A	1.78483	#N/A	#N/A	#N/A	#N/A	#N/A	#N/A	#N/A	#N/A	#N/A	#N/A	#N/A	#N/A	#N/A	#N/A	#N/A	#N/A	#N/A	#N/A	#N/A	#N/A	#N/A	#N/A	#N/A	#N/A	#N/A	#N/A	#N/A	#N/A	#N/A	#N/A	0.558798	#N/A	#N/A	#N/A	#N/A	#N/A	2.84473	#N/A	#N/A	#N/A	#N/A	#N/A	#N/A	14	ENSG00000140548	ZNF710	protein_coding	zinc finger protein 710 [Source:HGNC Symbol;Acc:HGNC:25352]
EMSY	0.961384	#N/A	#N/A	#N/A	#N/A	0.546814	#N/A	0.436415	0.812809	#N/A	1.02503	#N/A	#N/A	#N/A	0.324067	#N/A	#N/A	#N/A	#N/A	0.780134	#N/A	#N/A	#N/A	0.71293	#N/A	#N/A	0.622644	#N/A	#N/A	#N/A	#N/A	#N/A	#N/A	#N/A	#N/A	#N/A	#N/A	#N/A	#N/A	#N/A	#N/A	0.258272	#N/A	#N/A	#N/A	#N/A	#N/A	#N/A	1.60608	#N/A	#N/A	#N/A	#N/A	0.73192	#N/A	#N/A	1.08055	#N/A	0.661543	#N/A	#N/A	#N/A	#N/A	14	ENSG00000158636	EMSY	protein_coding	EMSY transcriptional repressor, BRCA2 interacting [Source:HGNC Symbol;Acc:HGNC:18071]
SMAD1	1.20824	#N/A	#N/A	#N/A	#N/A	#N/A	#N/A	#N/A	#N/A	#N/A	#N/A	#N/A	#N/A	#N/A	#N/A	#N/A	#N/A	#N/A	#N/A	#N/A	#N/A	#N/A	#N/A	#N/A	#N/A	#N/A	2.27856	1.72854	2.96565	2.7282	#N/A	#N/A	#N/A	#N/A	#N/A	#N/A	#N/A	#N/A	#N/A	#N/A	#N/A	#N/A	#N/A	#N/A	#N/A	#N/A	#N/A	#N/A	#N/A	#N/A	#N/A	2.41832	0.519473	0.81353	2.85695	1.75908	2.3125	1.95695	#N/A	#N/A	#N/A	2.86729	2.28315	14	ENSG00000170365	SMAD1	protein_coding	SMAD family member 1 [Source:HGNC Symbol;Acc:HGNC:6767]
KIAA0586	1.2067	#N/A	#N/A	#N/A	#N/A	#N/A	#N/A	0.509893	1.06574	#N/A	1.64646	#N/A	#N/A	#N/A	#N/A	#N/A	#N/A	#N/A	#N/A	#N/A	#N/A	#N/A	#N/A	#N/A	#N/A	#N/A	0.529305	0.720047	0.794864	#N/A	#N/A	#N/A	#N/A	#N/A	#N/A	#N/A	#N/A	#N/A	#N/A	#N/A	#N/A	#N/A	#N/A	#N/A	#N/A	#N/A	#N/A	#N/A	0.565998	#N/A	#N/A	#N/A	0.469685	0.564204	0.782426	0.766802	2.29193	0.968715	#N/A	#N/A	#N/A	#N/A	#N/A	14	ENSG00000100578	KIAA0586	protein_coding	KIAA0586 [Source:HGNC Symbol;Acc:HGNC:19960]
KRBA2	1.72928	#N/A	#N/A	0.711822	#N/A	#N/A	#N/A	#N/A	#N/A	#N/A	1.3013	#N/A	#N/A	#N/A	#N/A	#N/A	#N/A	#N/A	#N/A	#N/A	#N/A	#N/A	#N/A	#N/A	#N/A	#N/A	0.840856	0.996547	1.50901	#N/A	#N/A	#N/A	#N/A	#N/A	#N/A	#N/A	#N/A	#N/A	#N/A	#N/A	#N/A	#N/A	#N/A	#N/A	#N/A	#N/A	#N/A	#N/A	0.889123	#N/A	#N/A	#N/A	#N/A	1.0419	#N/A	1.12476	2.02904	1.5481	0.896452	#N/A	#N/A	1.51315	1.72813	14	ENSG00000184619	KRBA2	protein_coding	KRAB-A domain containing 2 [Source:HGNC Symbol;Acc:HGNC:26989]
LINC02918	0.521049	#N/A	0.736734	#N/A	#N/A	1.30506	1.49088	#N/A	#N/A	#N/A	#N/A	0.572114	1.61727	#N/A	#N/A	#N/A	#N/A	#N/A	#N/A	0.508024	#N/A	#N/A	#N/A	0.362858	0.540893	#N/A	#N/A	#N/A	#N/A	#N/A	#N/A	#N/A	#N/A	#N/A	#N/A	#N/A	0.792393	#N/A	#N/A	#N/A	#N/A	#N/A	#N/A	#N/A	#N/A	#N/A	#N/A	0.729061	#N/A	#N/A	#N/A	#N/A	#N/A	1.23987	#N/A	0.895367	0.672281	#N/A	#N/A	#N/A	#N/A	#N/A	#N/A	14	ENSG00000237950	LINC02918	lncRNA	long intergenic non-protein coding RNA 2918 [Source:HGNC Symbol;Acc:HGNC:55649]
NUP205	1.29468	#N/A	#N/A	#N/A	#N/A	0.890289	0.972192	0.540799	0.773384	0.458205	1.61062	#N/A	0.83256	0.340877	#N/A	#N/A	#N/A	#N/A	#N/A	#N/A	#N/A	#N/A	#N/A	#N/A	#N/A	#N/A	#N/A	#N/A	#N/A	#N/A	#N/A	#N/A	#N/A	#N/A	#N/A	#N/A	#N/A	#N/A	#N/A	#N/A	#N/A	0.822695	#N/A	#N/A	0.360085	0.747304	#N/A	#N/A	1.85216	#N/A	#N/A	#N/A	#N/A	#N/A	#N/A	#N/A	2.36745	#N/A	#N/A	#N/A	#N/A	#N/A	#N/A	14	ENSG00000155561	NUP205	protein_coding	nucleoporin 205 [Source:HGNC Symbol;Acc:HGNC:18658]
RAB11FIP4	0.0780697	#N/A	#N/A	#N/A	#N/A	#N/A	#N/A	#N/A	0.102974	#N/A	#N/A	#N/A	#N/A	#N/A	#N/A	#N/A	#N/A	0.105055	#N/A	#N/A	#N/A	#N/A	#N/A	#N/A	#N/A	#N/A	#N/A	0.176052	#N/A	#N/A	#N/A	#N/A	#N/A	#N/A	0.968419	#N/A	#N/A	0.938327	#N/A	0.610758	0.925487	0.619669	#N/A	0.743493	#N/A	#N/A	0.593547	0.744624	#N/A	#N/A	0.981684	#N/A	#N/A	#N/A	0.153944	#N/A	#N/A	#N/A	#N/A	#N/A	#N/A	#N/A	#N/A	14	ENSG00000131242	RAB11FIP4	protein_coding	RAB11 family interacting protein 4 [Source:HGNC Symbol;Acc:HGNC:30267]
ZNF624	0.145768	#N/A	#N/A	#N/A	#N/A	#N/A	#N/A	#N/A	#N/A	#N/A	#N/A	#N/A	#N/A	#N/A	#N/A	#N/A	#N/A	#N/A	#N/A	#N/A	#N/A	#N/A	#N/A	#N/A	#N/A	#N/A	#N/A	#N/A	#N/A	#N/A	#N/A	#N/A	#N/A	#N/A	0.8252	#N/A	1.58474	1.20276	1.47235	1.15424	0.897705	0.929257	1.02835	1.44422	1.06609	#N/A	0.802093	1.51109	#N/A	1.23004	#N/A	#N/A	#N/A	#N/A	#N/A	#N/A	#N/A	#N/A	#N/A	#N/A	#N/A	#N/A	#N/A	14	ENSG00000197566	ZNF624	protein_coding	zinc finger protein 624 [Source:HGNC Symbol;Acc:HGNC:29254]
KLF2-DT	0.124014	#N/A	#N/A	#N/A	#N/A	#N/A	#N/A	#N/A	#N/A	#N/A	#N/A	#N/A	#N/A	#N/A	#N/A	#N/A	#N/A	#N/A	#N/A	#N/A	#N/A	#N/A	#N/A	#N/A	0.117039	#N/A	#N/A	#N/A	#N/A	#N/A	#N/A	#N/A	#N/A	#N/A	0.856878	#N/A	#N/A	0.93673	0.739421	0.973895	1.14549	1.07496	0.957197	0.992565	#N/A	#N/A	0.869784	1.02805	#N/A	1.05339	1.00191	#N/A	#N/A	#N/A	#N/A	#N/A	#N/A	#N/A	#N/A	#N/A	#N/A	#N/A	#N/A	14	ENSG00000267275	KLF2-DT	lncRNA	KLF2 divergent transcript [Source:HGNC Symbol;Acc:HGNC:55304]
DGKG	1.10757	#N/A	2.06278	#N/A	3.72785	2.98531	#N/A	1.10759	0.978318	#N/A	#N/A	#N/A	#N/A	2.86185	1.96445	2.10815	#N/A	2.44942	#N/A	2.10922	3.28631	#N/A	#N/A	#N/A	#N/A	#N/A	#N/A	#N/A	#N/A	#N/A	#N/A	#N/A	#N/A	#N/A	#N/A	#N/A	#N/A	#N/A	#N/A	#N/A	#N/A	#N/A	#N/A	#N/A	#N/A	#N/A	#N/A	#N/A	#N/A	#N/A	#N/A	0.705356	#N/A	#N/A	#N/A	#N/A	#N/A	#N/A	#N/A	#N/A	#N/A	1.68666	#N/A	14	ENSG00000058866	DGKG	protein_coding	diacylglycerol kinase gamma [Source:HGNC Symbol;Acc:HGNC:2853]
ZNF785	1.11468	#N/A	#N/A	#N/A	0.840239	#N/A	#N/A	#N/A	1.33344	#N/A	1.03874	#N/A	#N/A	#N/A	#N/A	#N/A	#N/A	#N/A	0.950571	#N/A	#N/A	#N/A	0.87554	#N/A	#N/A	#N/A	#N/A	#N/A	#N/A	#N/A	#N/A	#N/A	#N/A	#N/A	0.367857	#N/A	#N/A	#N/A	#N/A	#N/A	#N/A	0.894581	#N/A	#N/A	#N/A	#N/A	0.315441	0.402701	1.30109	#N/A	0.549549	#N/A	#N/A	#N/A	#N/A	#N/A	#N/A	#N/A	0.959047	#N/A	#N/A	1.31639	#N/A	14	ENSG00000197162	ZNF785	protein_coding	zinc finger protein 785 [Source:HGNC Symbol;Acc:HGNC:26496]
LRRC32	0.0465634	#N/A	#N/A	#N/A	#N/A	#N/A	#N/A	#N/A	#N/A	#N/A	#N/A	#N/A	#N/A	#N/A	#N/A	#N/A	#N/A	#N/A	#N/A	#N/A	#N/A	#N/A	#N/A	#N/A	#N/A	#N/A	#N/A	#N/A	#N/A	#N/A	#N/A	#N/A	#N/A	#N/A	0.122831	#N/A	0.145765	0.152237	0.127229	0.135981	0.183789	#N/A	0.176346	0.13333	0.11056	#N/A	0.149959	0.147304	#N/A	0.148586	0.156943	#N/A	#N/A	#N/A	#N/A	#N/A	#N/A	#N/A	#N/A	#N/A	#N/A	#N/A	#N/A	14	ENSG00000137507	LRRC32	protein_coding	leucine rich repeat containing 32 [Source:HGNC Symbol;Acc:HGNC:4161]
NR2C2	0.733296	#N/A	#N/A	#N/A	#N/A	#N/A	#N/A	#N/A	#N/A	#N/A	0.65702	#N/A	#N/A	0.350646	#N/A	0.486896	#N/A	0.386379	#N/A	0.716581	#N/A	#N/A	#N/A	0.678198	#N/A	0.645218	#N/A	#N/A	0.557646	#N/A	#N/A	#N/A	#N/A	#N/A	#N/A	0.683685	#N/A	#N/A	#N/A	#N/A	#N/A	0.394268	#N/A	#N/A	#N/A	0.363836	#N/A	#N/A	0.852526	#N/A	#N/A	#N/A	#N/A	#N/A	#N/A	#N/A	2.04394	#N/A	#N/A	#N/A	#N/A	#N/A	#N/A	14	ENSG00000177463	NR2C2	protein_coding	nuclear receptor subfamily 2 group C member 2 [Source:HGNC Symbol;Acc:HGNC:7972]
CNNM2	0.691784	#N/A	0.651786	0.480957	1.24269	1.36601	0.854803	#N/A	0.85365	#N/A	0.831587	#N/A	#N/A	0.292208	#N/A	#N/A	#N/A	0.684997	0.69892	#N/A	#N/A	#N/A	#N/A	#N/A	#N/A	#N/A	0.89904	0.936187	#N/A	#N/A	#N/A	#N/A	#N/A	#N/A	#N/A	#N/A	#N/A	#N/A	#N/A	#N/A	#N/A	#N/A	#N/A	#N/A	#N/A	#N/A	#N/A	#N/A	#N/A	#N/A	#N/A	#N/A	#N/A	#N/A	#N/A	#N/A	#N/A	#N/A	#N/A	#N/A	#N/A	1.12701	#N/A	14	ENSG00000148842	CNNM2	protein_coding	cyclin and CBS domain divalent metal cation transport mediator 2 [Source:HGNC Symbol;Acc:HGNC:103]
PLCB1	#N/A	3.03936	#N/A	#N/A	#N/A	#N/A	#N/A	#N/A	#N/A	#N/A	#N/A	#N/A	#N/A	#N/A	#N/A	#N/A	#N/A	#N/A	#N/A	0.855968	#N/A	#N/A	#N/A	#N/A	#N/A	#N/A	1.76924	1.18726	1.26054	1.12198	#N/A	#N/A	#N/A	#N/A	#N/A	#N/A	#N/A	#N/A	#N/A	#N/A	#N/A	#N/A	#N/A	#N/A	#N/A	#N/A	#N/A	#N/A	#N/A	#N/A	#N/A	2.54973	0.472279	1.3612	3.32269	1.60868	2.01315	1.85995	#N/A	1.63667	#N/A	#N/A	#N/A	14	ENSG00000182621	PLCB1	protein_coding	phospholipase C beta 1 [Source:HGNC Symbol;Acc:HGNC:15917]
TPM2	#N/A	0.0858068	#N/A	#N/A	0.375326	0.178646	#N/A	#N/A	#N/A	#N/A	#N/A	#N/A	#N/A	0.654177	0.70392	0.232843	0.117647	0.276094	#N/A	0.085297	0.108316	#N/A	#N/A	#N/A	#N/A	#N/A	0.892756	0.350152	0.326308	#N/A	#N/A	#N/A	#N/A	#N/A	#N/A	#N/A	#N/A	#N/A	#N/A	#N/A	#N/A	#N/A	#N/A	#N/A	#N/A	#N/A	#N/A	#N/A	#N/A	#N/A	#N/A	#N/A	#N/A	#N/A	#N/A	#N/A	#N/A	#N/A	#N/A	#N/A	#N/A	#N/A	0.128883	14	ENSG00000198467	TPM2	protein_coding	tropomyosin 2 [Source:HGNC Symbol;Acc:HGNC:12011]
CACNA2D3	#N/A	1.93983	4.14959	1.82001	3.19182	3.19042	2.61492	1.62414	1.91594	#N/A	#N/A	#N/A	#N/A	0.767346	#N/A	#N/A	#N/A	#N/A	#N/A	2.22354	#N/A	#N/A	#N/A	#N/A	#N/A	#N/A	0.936789	#N/A	0.845283	#N/A	#N/A	#N/A	#N/A	#N/A	#N/A	#N/A	#N/A	#N/A	#N/A	#N/A	#N/A	#N/A	#N/A	#N/A	#N/A	#N/A	#N/A	#N/A	#N/A	#N/A	#N/A	#N/A	#N/A	#N/A	#N/A	#N/A	#N/A	#N/A	#N/A	#N/A	#N/A	1.86896	2.23393	14	ENSG00000157445	CACNA2D3	protein_coding	calcium voltage-gated channel auxiliary subunit alpha2delta 3 [Source:HGNC Symbol;Acc:HGNC:15460]
NAF1	#N/A	3.43988	1.26121	0.815362	1.56294	1.37346	0.905298	0.688841	1.74956	#N/A	1.8213	#N/A	#N/A	#N/A	#N/A	#N/A	#N/A	#N/A	#N/A	#N/A	#N/A	#N/A	#N/A	1.12782	#N/A	#N/A	0.661786	0.796932	1.5057	#N/A	#N/A	#N/A	#N/A	#N/A	#N/A	#N/A	#N/A	#N/A	#N/A	#N/A	#N/A	#N/A	#N/A	#N/A	#N/A	#N/A	#N/A	#N/A	#N/A	#N/A	#N/A	#N/A	#N/A	#N/A	#N/A	#N/A	#N/A	#N/A	#N/A	#N/A	#N/A	#N/A	1.67589	14	ENSG00000145414	NAF1	protein_coding	nuclear assembly factor 1 ribonucleoprotein [Source:HGNC Symbol;Acc:HGNC:25126]
HCFC2	#N/A	2.09094	#N/A	#N/A	0.60495	#N/A	#N/A	#N/A	0.891764	#N/A	1.61349	#N/A	0.63947	#N/A	#N/A	#N/A	#N/A	#N/A	#N/A	#N/A	#N/A	#N/A	#N/A	#N/A	0.725375	#N/A	0.870014	1.17375	1.04385	#N/A	#N/A	#N/A	#N/A	#N/A	#N/A	#N/A	#N/A	#N/A	#N/A	#N/A	#N/A	#N/A	#N/A	#N/A	#N/A	#N/A	#N/A	#N/A	1.01622	#N/A	#N/A	#N/A	#N/A	#N/A	#N/A	0.848214	2.38974	1.13982	#N/A	#N/A	#N/A	1.12393	#N/A	14	ENSG00000111727	HCFC2	protein_coding	host cell factor C2 [Source:HGNC Symbol;Acc:HGNC:24972]
MYO6	#N/A	2.10979	#N/A	#N/A	#N/A	#N/A	#N/A	#N/A	#N/A	#N/A	#N/A	#N/A	#N/A	#N/A	#N/A	#N/A	#N/A	#N/A	#N/A	#N/A	#N/A	#N/A	#N/A	#N/A	#N/A	0.960889	2.3559	1.98552	4.46991	#N/A	#N/A	#N/A	#N/A	#N/A	#N/A	#N/A	0.301949	#N/A	0.889428	0.420364	#N/A	#N/A	0.970029	0.779711	0.987144	#N/A	0.467512	#N/A	#N/A	1.21532	#N/A	#N/A	#N/A	#N/A	#N/A	#N/A	#N/A	#N/A	#N/A	#N/A	#N/A	0.802724	#N/A	14	ENSG00000196586	MYO6	protein_coding	myosin VI [Source:HGNC Symbol;Acc:HGNC:7605]
ADCY9	#N/A	1.44307	#N/A	#N/A	#N/A	0.88161	#N/A	#N/A	0.698254	#N/A	#N/A	#N/A	#N/A	#N/A	#N/A	#N/A	#N/A	#N/A	#N/A	1.86823	#N/A	0.640821	#N/A	#N/A	#N/A	#N/A	0.646232	0.905137	0.685675	#N/A	#N/A	#N/A	#N/A	#N/A	#N/A	#N/A	#N/A	#N/A	#N/A	#N/A	#N/A	#N/A	#N/A	#N/A	#N/A	#N/A	#N/A	#N/A	#N/A	#N/A	#N/A	0.390936	#N/A	#N/A	1.08591	0.775678	1.40444	1.81189	#N/A	#N/A	#N/A	0.549806	#N/A	14	ENSG00000162104	ADCY9	protein_coding	adenylate cyclase 9 [Source:HGNC Symbol;Acc:HGNC:240]
PPME1	#N/A	1.59664	0.406065	#N/A	0.533155	1.14775	0.587744	#N/A	0.871638	#N/A	0.80669	#N/A	#N/A	#N/A	#N/A	#N/A	#N/A	#N/A	#N/A	0.991619	#N/A	#N/A	#N/A	#N/A	#N/A	#N/A	0.912061	1.39245	0.993536	#N/A	#N/A	#N/A	#N/A	#N/A	#N/A	#N/A	#N/A	#N/A	#N/A	#N/A	#N/A	#N/A	#N/A	#N/A	#N/A	#N/A	#N/A	#N/A	#N/A	#N/A	#N/A	#N/A	#N/A	#N/A	#N/A	#N/A	2.44013	#N/A	#N/A	#N/A	#N/A	0.92467	1.85932	14	ENSG00000214517	PPME1	protein_coding	protein phosphatase methylesterase 1 [Source:HGNC Symbol;Acc:HGNC:30178]
#261632	#N/A	2.58766	0.540037	0.925418	1.27804	0.830747	1.3381	0.845516	1.42283	#N/A	2.17443	#N/A	#N/A	#N/A	#N/A	#N/A	#N/A	#N/A	#N/A	#N/A	#N/A	#N/A	#N/A	#N/A	#N/A	#N/A	1.2335	1.12605	1.78405	#N/A	#N/A	#N/A	#N/A	#N/A	#N/A	#N/A	#N/A	#N/A	#N/A	#N/A	#N/A	#N/A	#N/A	#N/A	#N/A	#N/A	#N/A	#N/A	#N/A	#N/A	#N/A	#N/A	#N/A	#N/A	#N/A	#N/A	2.5222	#N/A	#N/A	#N/A	#N/A	1.38893	#N/A	14	ENSG00000261632		lncRNA	novel transcript, antisense to MYO9A
MIR181A2HG	#N/A	2.58963	3.2134	1.3918	2.21831	3.64313	2.8157	1.47365	1.7752	#N/A	3.32818	#N/A	0.649982	#N/A	#N/A	#N/A	#N/A	#N/A	#N/A	#N/A	#N/A	#N/A	#N/A	#N/A	#N/A	#N/A	#N/A	#N/A	1.07199	2.06909	#N/A	#N/A	#N/A	#N/A	#N/A	#N/A	#N/A	#N/A	#N/A	#N/A	#N/A	#N/A	#N/A	#N/A	#N/A	#N/A	#N/A	#N/A	#N/A	#N/A	#N/A	#N/A	#N/A	#N/A	#N/A	#N/A	1.19121	#N/A	#N/A	#N/A	#N/A	1.56976	#N/A	14	ENSG00000224020	MIR181A2HG	lncRNA	MIR181A2 host gene [Source:HGNC Symbol;Acc:HGNC:37188]
GABARAPL1	#N/A	2.47199	#N/A	#N/A	#N/A	#N/A	#N/A	#N/A	#N/A	#N/A	#N/A	#N/A	#N/A	#N/A	#N/A	#N/A	#N/A	#N/A	#N/A	1.5919	#N/A	#N/A	#N/A	#N/A	#N/A	#N/A	1.0926	1.50737	1.69526	#N/A	#N/A	#N/A	#N/A	#N/A	#N/A	#N/A	#N/A	#N/A	#N/A	#N/A	#N/A	#N/A	#N/A	#N/A	#N/A	#N/A	#N/A	#N/A	#N/A	#N/A	#N/A	1.59301	0.810047	#N/A	2.18874	1.22817	3.83683	1.40836	1.01262	#N/A	#N/A	1.47135	1.3399	14	ENSG00000139112	GABARAPL1	protein_coding	GABA type A receptor associated protein like 1 [Source:HGNC Symbol;Acc:HGNC:4068]
CSAD	#N/A	1.52826	#N/A	#N/A	#N/A	0.791763	0.747969	#N/A	1.10617	#N/A	1.0745	#N/A	#N/A	#N/A	#N/A	#N/A	#N/A	#N/A	#N/A	#N/A	0.769863	#N/A	#N/A	1.29887	#N/A	#N/A	1.06245	#N/A	1.3237	#N/A	#N/A	#N/A	#N/A	#N/A	#N/A	#N/A	#N/A	#N/A	#N/A	#N/A	#N/A	0.346544	#N/A	#N/A	#N/A	0.821032	#N/A	#N/A	1.38806	#N/A	#N/A	#N/A	#N/A	#N/A	#N/A	#N/A	#N/A	#N/A	#N/A	#N/A	#N/A	0.664967	1.10421	14	ENSG00000139631	CSAD	protein_coding	cysteine sulfinic acid decarboxylase [Source:HGNC Symbol;Acc:HGNC:18966]
ABCA5	#N/A	1.32809	2.76373	0.978714	2.18286	3.2565	2.06421	#N/A	1.56395	#N/A	1.47679	#N/A	#N/A	#N/A	#N/A	#N/A	#N/A	#N/A	#N/A	0.820979	#N/A	#N/A	#N/A	#N/A	#N/A	#N/A	0.874534	1.65495	1.40158	#N/A	#N/A	#N/A	#N/A	#N/A	#N/A	#N/A	#N/A	#N/A	#N/A	#N/A	#N/A	#N/A	#N/A	#N/A	#N/A	#N/A	#N/A	#N/A	#N/A	#N/A	#N/A	#N/A	#N/A	#N/A	#N/A	#N/A	1.67901	#N/A	#N/A	#N/A	#N/A	0.721628	#N/A	14	ENSG00000154265	ABCA5	protein_coding	ATP binding cassette subfamily A member 5 [Source:HGNC Symbol;Acc:HGNC:35]
MRPL22	#N/A	1.50016	#N/A	#N/A	#N/A	#N/A	#N/A	#N/A	1.85186	#N/A	1.09757	#N/A	#N/A	1.3461	1.06893	#N/A	#N/A	1.09332	2.12604	1.17509	#N/A	0.833562	#N/A	#N/A	#N/A	#N/A	#N/A	#N/A	#N/A	#N/A	#N/A	#N/A	#N/A	#N/A	#N/A	#N/A	#N/A	#N/A	#N/A	#N/A	#N/A	#N/A	#N/A	#N/A	#N/A	#N/A	#N/A	#N/A	#N/A	#N/A	#N/A	1.24077	0.774606	1.51261	#N/A	#N/A	#N/A	1.19882	1.1324	#N/A	#N/A	#N/A	#N/A	14	ENSG00000082515	MRPL22	protein_coding	mitochondrial ribosomal protein L22 [Source:HGNC Symbol;Acc:HGNC:14480]
ABCA10	#N/A	2.01608	5.06575	1.86875	2.36836	5.3682	2.02504	#N/A	2.56823	#N/A	1.96198	#N/A	#N/A	#N/A	#N/A	#N/A	#N/A	#N/A	#N/A	#N/A	#N/A	#N/A	#N/A	#N/A	#N/A	#N/A	1.31567	2.08805	2.17579	2.96187	#N/A	#N/A	#N/A	#N/A	#N/A	#N/A	#N/A	#N/A	#N/A	#N/A	#N/A	#N/A	#N/A	#N/A	#N/A	#N/A	#N/A	#N/A	#N/A	#N/A	#N/A	#N/A	#N/A	#N/A	#N/A	#N/A	#N/A	#N/A	#N/A	#N/A	#N/A	2.43738	2.04429	14	ENSG00000154263	ABCA10	protein_coding	ATP binding cassette subfamily A member 10 [Source:HGNC Symbol;Acc:HGNC:30]
#258526	#N/A	1.3066	#N/A	#N/A	#N/A	1.00337	#N/A	#N/A	#N/A	#N/A	1.04635	#N/A	#N/A	0.429286	#N/A	#N/A	#N/A	0.708319	0.841585	0.80242	0.963472	0.702262	#N/A	#N/A	#N/A	#N/A	#N/A	0.704002	0.941969	#N/A	#N/A	#N/A	#N/A	#N/A	#N/A	#N/A	#N/A	#N/A	#N/A	#N/A	#N/A	#N/A	#N/A	#N/A	#N/A	#N/A	#N/A	#N/A	#N/A	#N/A	#N/A	#N/A	#N/A	#N/A	#N/A	#N/A	1.69876	#N/A	#N/A	#N/A	#N/A	1.33723	1.70017	14	ENSG00000258526		lncRNA	novel transcript
KHDRBS3	#N/A	2.11233	4.77221	2.02107	3.26199	2.77137	1.3985	1.16874	3.0256	#N/A	2.86428	#N/A	#N/A	#N/A	#N/A	#N/A	#N/A	#N/A	#N/A	#N/A	#N/A	#N/A	#N/A	#N/A	#N/A	#N/A	1.28613	1.38595	1.5713	#N/A	#N/A	#N/A	#N/A	#N/A	#N/A	#N/A	#N/A	#N/A	#N/A	#N/A	#N/A	#N/A	#N/A	#N/A	#N/A	#N/A	#N/A	#N/A	#N/A	#N/A	#N/A	#N/A	#N/A	#N/A	#N/A	#N/A	#N/A	#N/A	#N/A	#N/A	#N/A	5.51231	4.01308	14	ENSG00000131773	KHDRBS3	protein_coding	KH RNA binding domain containing, signal transduction associated 3 [Source:HGNC Symbol;Acc:HGNC:18117]
BCL9	#N/A	1.86307	#N/A	#N/A	0.765696	#N/A	#N/A	#N/A	1.0057	#N/A	0.912526	#N/A	#N/A	#N/A	0.6091	#N/A	#N/A	#N/A	#N/A	1.63272	#N/A	#N/A	#N/A	#N/A	#N/A	1.16789	2.73633	2.28062	2.49513	#N/A	#N/A	#N/A	#N/A	#N/A	#N/A	#N/A	#N/A	#N/A	#N/A	#N/A	#N/A	#N/A	#N/A	#N/A	#N/A	#N/A	#N/A	#N/A	#N/A	#N/A	#N/A	#N/A	#N/A	#N/A	#N/A	#N/A	2.7239	0.830894	#N/A	#N/A	#N/A	1.27916	1.46435	14	ENSG00000116128	BCL9	protein_coding	BCL9 transcription coactivator [Source:HGNC Symbol;Acc:HGNC:1008]
STOX2	#N/A	1.77727	#N/A	#N/A	#N/A	#N/A	#N/A	#N/A	#N/A	#N/A	#N/A	#N/A	#N/A	#N/A	#N/A	#N/A	#N/A	#N/A	#N/A	#N/A	#N/A	#N/A	#N/A	#N/A	#N/A	#N/A	#N/A	1.25815	1.9482	#N/A	#N/A	#N/A	#N/A	#N/A	0.584135	#N/A	#N/A	#N/A	0.974689	#N/A	#N/A	#N/A	1.33674	0.795329	1.64896	0.798325	1.02197	0.947467	#N/A	1.65521	#N/A	#N/A	#N/A	#N/A	#N/A	#N/A	#N/A	#N/A	#N/A	#N/A	#N/A	1.96981	1.71408	14	ENSG00000173320	STOX2	protein_coding	storkhead box 2 [Source:HGNC Symbol;Acc:HGNC:25450]
RCHY1	#N/A	1.54763	1.36529	0.891653	1.04149	1.79087	1.52513	#N/A	2.12804	#N/A	3.65078	#N/A	#N/A	#N/A	#N/A	#N/A	0.806045	#N/A	#N/A	#N/A	#N/A	#N/A	#N/A	#N/A	#N/A	#N/A	#N/A	#N/A	#N/A	#N/A	#N/A	#N/A	#N/A	#N/A	#N/A	#N/A	#N/A	#N/A	#N/A	#N/A	#N/A	#N/A	#N/A	#N/A	#N/A	0.702176	#N/A	#N/A	#N/A	#N/A	#N/A	#N/A	#N/A	#N/A	#N/A	1.10021	3.03232	0.999077	1.09346	#N/A	#N/A	#N/A	#N/A	14	ENSG00000163743	RCHY1	protein_coding	ring finger and CHY zinc finger domain containing 1 [Source:HGNC Symbol;Acc:HGNC:17479]
PPP2CB	#N/A	1.07772	#N/A	#N/A	0.520251	#N/A	0.773572	0.469291	1.70416	#N/A	1.20203	#N/A	#N/A	#N/A	#N/A	#N/A	#N/A	#N/A	#N/A	#N/A	#N/A	#N/A	#N/A	#N/A	#N/A	#N/A	0.472777	0.679364	0.984362	#N/A	#N/A	#N/A	#N/A	#N/A	#N/A	#N/A	#N/A	#N/A	#N/A	#N/A	#N/A	#N/A	#N/A	#N/A	#N/A	#N/A	#N/A	#N/A	#N/A	#N/A	#N/A	#N/A	#N/A	#N/A	#N/A	0.695458	1.62433	0.843332	#N/A	#N/A	#N/A	1.61026	2.02795	14	ENSG00000104695	PPP2CB	protein_coding	protein phosphatase 2 catalytic subunit beta [Source:HGNC Symbol;Acc:HGNC:9300]
ARF4	#N/A	1.41228	#N/A	#N/A	#N/A	#N/A	0.770197	#N/A	1.76755	#N/A	1.13391	1.05122	#N/A	#N/A	#N/A	#N/A	#N/A	#N/A	#N/A	#N/A	#N/A	#N/A	#N/A	#N/A	#N/A	#N/A	0.586842	0.779429	1.09813	#N/A	#N/A	#N/A	#N/A	#N/A	#N/A	#N/A	0.296377	#N/A	#N/A	#N/A	#N/A	#N/A	#N/A	#N/A	#N/A	#N/A	#N/A	#N/A	#N/A	#N/A	#N/A	#N/A	#N/A	#N/A	#N/A	1.03377	1.85198	1.3478	#N/A	1.3489	#N/A	0.746488	#N/A	14	ENSG00000168374	ARF4	protein_coding	ADP ribosylation factor 4 [Source:HGNC Symbol;Acc:HGNC:655]
MAPRE3	#N/A	1.48554	3.12515	1.30897	3.88365	5.24324	2.7813	1.3216	1.91108	#N/A	2.64456	#N/A	#N/A	0.700077	#N/A	#N/A	#N/A	#N/A	#N/A	1.37393	#N/A	#N/A	#N/A	#N/A	#N/A	#N/A	1.50397	#N/A	3.56782	#N/A	#N/A	#N/A	#N/A	#N/A	#N/A	#N/A	#N/A	#N/A	#N/A	#N/A	#N/A	#N/A	#N/A	#N/A	#N/A	#N/A	#N/A	#N/A	#N/A	#N/A	#N/A	#N/A	#N/A	#N/A	#N/A	#N/A	#N/A	#N/A	#N/A	#N/A	#N/A	1.74542	#N/A	14	ENSG00000084764	MAPRE3	protein_coding	microtubule associated protein RP/EB family member 3 [Source:HGNC Symbol;Acc:HGNC:6892]
LIFR-AS1	#N/A	1.0684	#N/A	#N/A	#N/A	#N/A	#N/A	#N/A	#N/A	#N/A	#N/A	#N/A	#N/A	#N/A	0.864841	#N/A	#N/A	#N/A	#N/A	#N/A	#N/A	#N/A	#N/A	#N/A	#N/A	#N/A	2.25601	2.1272	1.99109	#N/A	#N/A	#N/A	#N/A	#N/A	#N/A	#N/A	#N/A	#N/A	#N/A	0.742779	0.840025	#N/A	#N/A	#N/A	#N/A	#N/A	#N/A	#N/A	#N/A	#N/A	0.999033	0.947026	0.870533	#N/A	1.05476	1.57418	#N/A	#N/A	#N/A	#N/A	#N/A	1.53095	1.49311	14	ENSG00000244968	LIFR-AS1	lncRNA	LIFR antisense RNA 1 [Source:HGNC Symbol;Acc:HGNC:43600]
ENO3	#N/A	0.0328644	#N/A	#N/A	#N/A	0.105711	0.104204	#N/A	#N/A	#N/A	#N/A	#N/A	#N/A	#N/A	#N/A	0.0427608	0.0312154	#N/A	0.0291442	#N/A	#N/A	#N/A	#N/A	#N/A	#N/A	#N/A	#N/A	0.0735098	0.103188	#N/A	#N/A	#N/A	#N/A	#N/A	#N/A	#N/A	#N/A	#N/A	#N/A	#N/A	#N/A	#N/A	#N/A	#N/A	#N/A	#N/A	#N/A	#N/A	#N/A	#N/A	#N/A	0.0984669	#N/A	#N/A	0.0970457	#N/A	0.0655712	#N/A	#N/A	0.0340478	#N/A	0.0923527	0.0823085	14	ENSG00000108515	ENO3	protein_coding	enolase 3 [Source:HGNC Symbol;Acc:HGNC:3354]
MESD	#N/A	1.45474	#N/A	#N/A	#N/A	#N/A	#N/A	#N/A	#N/A	#N/A	1.11204	#N/A	#N/A	#N/A	#N/A	#N/A	#N/A	#N/A	#N/A	#N/A	#N/A	#N/A	#N/A	#N/A	#N/A	#N/A	#N/A	#N/A	#N/A	#N/A	#N/A	#N/A	#N/A	#N/A	#N/A	#N/A	0.880549	0.523621	0.777624	#N/A	#N/A	0.560876	0.556339	0.6917	0.721044	#N/A	0.550853	0.572179	0.830353	0.687999	#N/A	#N/A	#N/A	#N/A	#N/A	#N/A	#N/A	#N/A	#N/A	#N/A	#N/A	#N/A	0.96585	14	ENSG00000117899	MESD	protein_coding	mesoderm development LRP chaperone [Source:HGNC Symbol;Acc:HGNC:13520]
DDIT3	#N/A	1.00108	3.28983	1.01099	1.87636	1.32883	2.82929	2.00595	2.74523	#N/A	1.24521	1.10837	#N/A	#N/A	#N/A	#N/A	#N/A	#N/A	#N/A	#N/A	#N/A	#N/A	#N/A	#N/A	#N/A	#N/A	0.937135	#N/A	1.15557	#N/A	#N/A	#N/A	#N/A	#N/A	#N/A	#N/A	#N/A	#N/A	#N/A	#N/A	#N/A	#N/A	#N/A	#N/A	#N/A	#N/A	#N/A	#N/A	#N/A	#N/A	#N/A	#N/A	#N/A	#N/A	#N/A	#N/A	#N/A	#N/A	1.14012	#N/A	#N/A	4.11766	#N/A	14	ENSG00000175197	DDIT3	protein_coding	DNA damage inducible transcript 3 [Source:HGNC Symbol;Acc:HGNC:2726]
ACADSB	#N/A	1.24971	1.08389	0.99369	#N/A	1.64387	#N/A	#N/A	2.82758	#N/A	1.31826	#N/A	#N/A	0.731001	#N/A	#N/A	#N/A	#N/A	#N/A	2.05122	#N/A	#N/A	#N/A	1.6018	#N/A	#N/A	1.1768	0.967425	1.25703	#N/A	#N/A	#N/A	#N/A	#N/A	#N/A	#N/A	#N/A	#N/A	#N/A	#N/A	#N/A	#N/A	#N/A	#N/A	#N/A	#N/A	#N/A	#N/A	#N/A	#N/A	#N/A	#N/A	#N/A	#N/A	0.983867	#N/A	#N/A	1.70116	#N/A	#N/A	#N/A	#N/A	#N/A	14	ENSG00000196177	ACADSB	protein_coding	acyl-CoA dehydrogenase short/branched chain [Source:HGNC Symbol;Acc:HGNC:91]
#254459	#N/A	1.22933	#N/A	#N/A	#N/A	0.691604	#N/A	#N/A	1.07047	#N/A	2.36708	#N/A	#N/A	#N/A	0.530605	#N/A	#N/A	#N/A	#N/A	1.25993	#N/A	#N/A	#N/A	#N/A	#N/A	#N/A	0.804015	1.11617	1.6779	#N/A	#N/A	#N/A	#N/A	#N/A	#N/A	#N/A	#N/A	#N/A	#N/A	#N/A	#N/A	#N/A	#N/A	#N/A	#N/A	#N/A	#N/A	#N/A	#N/A	#N/A	#N/A	#N/A	#N/A	#N/A	#N/A	1.08625	5.09005	1.13797	#N/A	#N/A	#N/A	1.03304	1.49415	14	ENSG00000254459		lncRNA	novel transcript, antisense to AAMDC
ZNF654	#N/A	0.978462	#N/A	#N/A	#N/A	0.472751	#N/A	#N/A	0.840391	#N/A	0.86897	#N/A	#N/A	#N/A	#N/A	#N/A	0.680892	0.595936	#N/A	1.77073	#N/A	0.706143	#N/A	#N/A	#N/A	#N/A	#N/A	#N/A	#N/A	#N/A	#N/A	#N/A	#N/A	#N/A	#N/A	#N/A	#N/A	#N/A	#N/A	#N/A	#N/A	#N/A	#N/A	#N/A	#N/A	#N/A	#N/A	#N/A	0.705219	#N/A	#N/A	#N/A	#N/A	#N/A	0.633779	0.992089	1.96204	0.80188	#N/A	#N/A	#N/A	#N/A	0.936371	14	ENSG00000175105	ZNF654	protein_coding	zinc finger protein 654 [Source:HGNC Symbol;Acc:HGNC:25612]
TTN-AS1	#N/A	1.30015	#N/A	#N/A	#N/A	#N/A	#N/A	#N/A	#N/A	#N/A	#N/A	#N/A	#N/A	2.30409	#N/A	1.28584	#N/A	1.88853	#N/A	4.71628	2.45485	#N/A	#N/A	#N/A	0.700231	#N/A	#N/A	#N/A	0.99748	#N/A	#N/A	#N/A	#N/A	#N/A	#N/A	#N/A	#N/A	#N/A	#N/A	#N/A	#N/A	#N/A	#N/A	#N/A	#N/A	#N/A	#N/A	#N/A	#N/A	#N/A	#N/A	#N/A	#N/A	#N/A	3.18616	#N/A	5.03958	2.31835	1.22662	2.06156	#N/A	#N/A	1.54374	14	ENSG00000237298	TTN-AS1	lncRNA	TTN antisense RNA 1 [Source:HGNC Symbol;Acc:HGNC:44124]
SYNPO2	#N/A	1.31865	4.06629	#N/A	3.02504	5.79849	#N/A	#N/A	#N/A	#N/A	#N/A	#N/A	#N/A	1.85616	#N/A	#N/A	#N/A	1.24453	1.86157	2.18901	0.928867	#N/A	#N/A	#N/A	#N/A	#N/A	1.27796	1.91905	1.92551	#N/A	#N/A	#N/A	#N/A	#N/A	#N/A	#N/A	#N/A	#N/A	#N/A	#N/A	#N/A	#N/A	#N/A	#N/A	#N/A	#N/A	#N/A	#N/A	#N/A	#N/A	#N/A	#N/A	#N/A	#N/A	#N/A	#N/A	#N/A	#N/A	#N/A	#N/A	#N/A	1.32928	4.1334	14	ENSG00000172403	SYNPO2	protein_coding	synaptopodin 2 [Source:HGNC Symbol;Acc:HGNC:17732]
ZNF253	#N/A	1.22509	0.469396	0.79075	#N/A	0.811866	1.1372	1.06803	1.81935	#N/A	1.98347	#N/A	#N/A	#N/A	#N/A	#N/A	0.580544	#N/A	#N/A	#N/A	0.913241	#N/A	#N/A	1.61359	#N/A	#N/A	#N/A	#N/A	#N/A	#N/A	#N/A	#N/A	#N/A	#N/A	#N/A	#N/A	#N/A	#N/A	#N/A	#N/A	#N/A	#N/A	#N/A	#N/A	#N/A	#N/A	#N/A	#N/A	#N/A	#N/A	#N/A	#N/A	#N/A	#N/A	#N/A	#N/A	1.5512	1.08894	#N/A	#N/A	#N/A	#N/A	1.0115	14	ENSG00000256771	ZNF253	protein_coding	zinc finger protein 253 [Source:HGNC Symbol;Acc:HGNC:13497]
SEMA6D	#N/A	1.41376	#N/A	#N/A	#N/A	0.718265	#N/A	#N/A	#N/A	#N/A	#N/A	#N/A	#N/A	#N/A	1.07116	#N/A	#N/A	#N/A	#N/A	1.93038	0.892401	#N/A	#N/A	#N/A	#N/A	#N/A	2.79848	2.63542	2.6267	1.94191	#N/A	#N/A	#N/A	#N/A	#N/A	#N/A	#N/A	#N/A	#N/A	#N/A	#N/A	#N/A	#N/A	#N/A	#N/A	#N/A	#N/A	#N/A	#N/A	#N/A	#N/A	#N/A	0.957751	#N/A	0.981904	#N/A	1.49209	#N/A	#N/A	#N/A	#N/A	3.3155	3.22869	14	ENSG00000137872	SEMA6D	protein_coding	semaphorin 6D [Source:HGNC Symbol;Acc:HGNC:16770]
RHOQ	#N/A	#N/A	4.25631	1.8971	2.49714	4.64571	3.02351	2.4074	6.70145	#N/A	3.11067	1.28958	#N/A	#N/A	#N/A	#N/A	#N/A	#N/A	#N/A	#N/A	#N/A	#N/A	#N/A	#N/A	#N/A	#N/A	#N/A	#N/A	#N/A	#N/A	#N/A	#N/A	#N/A	#N/A	#N/A	#N/A	#N/A	#N/A	#N/A	#N/A	#N/A	#N/A	#N/A	#N/A	#N/A	#N/A	#N/A	#N/A	#N/A	#N/A	#N/A	#N/A	#N/A	#N/A	#N/A	#N/A	2.72024	1.59652	0.902212	#N/A	#N/A	1.26956	0.785934	14	ENSG00000119729	RHOQ	protein_coding	ras homolog family member Q [Source:HGNC Symbol;Acc:HGNC:17736]
HOXC8	#N/A	#N/A	4.73496	3.24534	3.27987	4.87159	4.34442	2.72193	4.12991	#N/A	3.25231	1.23349	#N/A	#N/A	#N/A	#N/A	#N/A	#N/A	#N/A	#N/A	#N/A	#N/A	#N/A	#N/A	#N/A	#N/A	3.45813	3.10008	3.40174	#N/A	#N/A	#N/A	#N/A	#N/A	#N/A	#N/A	#N/A	#N/A	#N/A	#N/A	#N/A	#N/A	#N/A	#N/A	#N/A	#N/A	#N/A	#N/A	#N/A	#N/A	#N/A	#N/A	#N/A	#N/A	#N/A	#N/A	#N/A	#N/A	#N/A	#N/A	#N/A	2.83718	3.44424	14	ENSG00000037965	HOXC8	protein_coding	homeobox C8 [Source:HGNC Symbol;Acc:HGNC:5129]
NIT2	#N/A	#N/A	5.13166	3.9336	4.16461	5.24906	3.42509	2.27192	3.6513	#N/A	3.60979	#N/A	1.1029	#N/A	#N/A	#N/A	#N/A	#N/A	#N/A	#N/A	#N/A	#N/A	#N/A	#N/A	#N/A	#N/A	1.08664	#N/A	1.22141	#N/A	#N/A	#N/A	#N/A	#N/A	#N/A	#N/A	#N/A	#N/A	#N/A	#N/A	#N/A	#N/A	#N/A	#N/A	#N/A	#N/A	#N/A	#N/A	#N/A	#N/A	#N/A	#N/A	#N/A	1.03368	#N/A	#N/A	#N/A	2.12559	#N/A	#N/A	#N/A	#N/A	1.30194	14	ENSG00000114021	NIT2	protein_coding	nitrilase family member 2 [Source:HGNC Symbol;Acc:HGNC:29878]
PEX11A	#N/A	#N/A	4.78913	1.65158	2.47303	2.04028	1.25353	3.57199	#N/A	#N/A	0.904319	#N/A	#N/A	2.7837	2.4203	#N/A	#N/A	2.12338	#N/A	#N/A	0.495466	#N/A	#N/A	0.350708	#N/A	#N/A	#N/A	#N/A	1.8505	#N/A	#N/A	#N/A	#N/A	#N/A	#N/A	#N/A	#N/A	#N/A	#N/A	#N/A	#N/A	#N/A	#N/A	#N/A	#N/A	#N/A	#N/A	#N/A	#N/A	#N/A	#N/A	#N/A	#N/A	#N/A	#N/A	#N/A	#N/A	#N/A	#N/A	#N/A	#N/A	1.33373	#N/A	14	ENSG00000166821	PEX11A	protein_coding	peroxisomal biogenesis factor 11 alpha [Source:HGNC Symbol;Acc:HGNC:8852]
GRTP1	#N/A	#N/A	3.6812	2.12971	2.44795	5.2871	2.77125	1.73754	1.40578	#N/A	#N/A	#N/A	#N/A	#N/A	#N/A	#N/A	0.931072	#N/A	#N/A	#N/A	#N/A	#N/A	#N/A	#N/A	#N/A	#N/A	2.2057	2.63413	3.96129	#N/A	#N/A	#N/A	#N/A	#N/A	#N/A	#N/A	#N/A	#N/A	#N/A	#N/A	#N/A	#N/A	#N/A	#N/A	#N/A	#N/A	#N/A	#N/A	#N/A	#N/A	#N/A	#N/A	#N/A	#N/A	#N/A	#N/A	1.7038	#N/A	#N/A	#N/A	#N/A	3.01481	4.16831	14	ENSG00000139835	GRTP1	protein_coding	growth hormone regulated TBC protein 1 [Source:HGNC Symbol;Acc:HGNC:20310]
VPS13B-DT	#N/A	#N/A	2.49797	0.949972	2.50175	1.84251	1.4624	1.39022	3.54092	#N/A	5.13049	#N/A	0.846482	#N/A	#N/A	#N/A	#N/A	#N/A	#N/A	#N/A	#N/A	#N/A	#N/A	#N/A	#N/A	#N/A	#N/A	1.08259	#N/A	#N/A	#N/A	#N/A	#N/A	#N/A	#N/A	#N/A	#N/A	#N/A	#N/A	#N/A	#N/A	#N/A	#N/A	#N/A	#N/A	#N/A	#N/A	#N/A	#N/A	#N/A	#N/A	#N/A	#N/A	#N/A	#N/A	0.91589	1.4654	1.60685	#N/A	#N/A	#N/A	#N/A	1.21286	14	ENSG00000253948	VPS13B-DT	lncRNA	VPS13B divergent transcript [Source:HGNC Symbol;Acc:HGNC:54375]
HPS4	#N/A	#N/A	0.928591	1.22159	1.16276	1.44452	#N/A	1.2435	2.26847	#N/A	1.738	#N/A	#N/A	#N/A	0.588331	#N/A	#N/A	0.682719	#N/A	#N/A	#N/A	#N/A	#N/A	#N/A	#N/A	#N/A	#N/A	#N/A	#N/A	#N/A	#N/A	#N/A	#N/A	#N/A	#N/A	#N/A	#N/A	#N/A	#N/A	#N/A	#N/A	#N/A	#N/A	#N/A	#N/A	#N/A	#N/A	#N/A	0.979008	#N/A	#N/A	0.514328	#N/A	#N/A	#N/A	1.16016	1.45516	1.00568	#N/A	#N/A	#N/A	#N/A	#N/A	14	ENSG00000100099	HPS4	protein_coding	HPS4 biogenesis of lysosomal organelles complex 3 subunit 2 [Source:HGNC Symbol;Acc:HGNC:15844]
#229321	#N/A	#N/A	3.68158	0.905988	1.62624	3.23858	2.83164	1.67762	2.29378	#N/A	#N/A	#N/A	#N/A	#N/A	#N/A	#N/A	#N/A	#N/A	#N/A	#N/A	#N/A	#N/A	#N/A	#N/A	#N/A	#N/A	#N/A	#N/A	#N/A	#N/A	#N/A	#N/A	#N/A	#N/A	#N/A	#N/A	#N/A	#N/A	#N/A	#N/A	#N/A	#N/A	#N/A	#N/A	#N/A	#N/A	#N/A	#N/A	#N/A	#N/A	#N/A	1.50179	#N/A	#N/A	2.30673	4.46411	2.12609	1.77418	#N/A	#N/A	#N/A	1.73476	1.37551	14	ENSG00000229321		lncRNA	novel transcript
SDHD	#N/A	#N/A	4.58396	2.32737	3.12867	3.15935	1.98682	1.8474	1.77865	#N/A	3.31985	#N/A	#N/A	1.11256	#N/A	0.992523	#N/A	1.26422	#N/A	#N/A	#N/A	#N/A	#N/A	#N/A	#N/A	#N/A	#N/A	#N/A	#N/A	#N/A	#N/A	#N/A	#N/A	#N/A	#N/A	#N/A	#N/A	#N/A	#N/A	#N/A	#N/A	#N/A	#N/A	#N/A	#N/A	#N/A	#N/A	#N/A	#N/A	#N/A	#N/A	#N/A	#N/A	#N/A	#N/A	#N/A	1.96401	1.97101	#N/A	#N/A	#N/A	#N/A	3.82975	14	ENSG00000204370	SDHD	protein_coding	succinate dehydrogenase complex subunit D [Source:HGNC Symbol;Acc:HGNC:10683]
DOCK10	#N/A	#N/A	2.46644	1.50633	2.54189	3.52213	2.15007	1.14614	1.65986	#N/A	1.11987	#N/A	#N/A	#N/A	0.745503	#N/A	#N/A	#N/A	#N/A	#N/A	#N/A	#N/A	#N/A	#N/A	#N/A	#N/A	#N/A	#N/A	#N/A	#N/A	#N/A	#N/A	#N/A	#N/A	#N/A	#N/A	#N/A	#N/A	0.647043	#N/A	#N/A	#N/A	1.64248	#N/A	1.34265	#N/A	1.2131	#N/A	#N/A	1.64479	#N/A	#N/A	#N/A	#N/A	#N/A	#N/A	#N/A	#N/A	#N/A	#N/A	#N/A	#N/A	#N/A	14	ENSG00000135905	DOCK10	protein_coding	dedicator of cytokinesis 10 [Source:HGNC Symbol;Acc:HGNC:23479]
SDHAF3	#N/A	#N/A	2.98566	1.94396	1.88642	5.07918	2.51934	1.52657	2.86303	#N/A	2.1848	1.52042	#N/A	0.50319	#N/A	#N/A	#N/A	0.998648	#N/A	#N/A	#N/A	#N/A	#N/A	#N/A	#N/A	#N/A	#N/A	#N/A	#N/A	#N/A	#N/A	#N/A	#N/A	#N/A	#N/A	#N/A	#N/A	#N/A	#N/A	#N/A	#N/A	#N/A	#N/A	#N/A	#N/A	#N/A	#N/A	#N/A	#N/A	#N/A	#N/A	0.587777	#N/A	#N/A	#N/A	#N/A	#N/A	3.18052	3.01794	#N/A	#N/A	#N/A	#N/A	14	ENSG00000196636	SDHAF3	protein_coding	succinate dehydrogenase complex assembly factor 3 [Source:HGNC Symbol;Acc:HGNC:21752]
PJVK	#N/A	#N/A	3.0804	2.95324	3.61045	4.21328	1.7389	1.84767	#N/A	#N/A	1.62124	0.827617	0.857883	#N/A	#N/A	#N/A	#N/A	#N/A	#N/A	#N/A	#N/A	#N/A	#N/A	#N/A	#N/A	#N/A	1.58428	1.49398	1.28409	#N/A	#N/A	#N/A	#N/A	#N/A	#N/A	#N/A	#N/A	#N/A	#N/A	#N/A	#N/A	#N/A	#N/A	#N/A	#N/A	#N/A	#N/A	#N/A	#N/A	#N/A	#N/A	#N/A	#N/A	#N/A	#N/A	#N/A	#N/A	#N/A	#N/A	#N/A	#N/A	1.87078	1.74293	14	ENSG00000204311	PJVK	protein_coding	pejvakin [Source:HGNC Symbol;Acc:HGNC:29502]
PKDCC	#N/A	#N/A	4.6904	1.8363	2.08053	3.05075	2.02997	1.91578	2.67938	#N/A	2.80159	#N/A	#N/A	#N/A	#N/A	#N/A	#N/A	#N/A	#N/A	#N/A	#N/A	#N/A	#N/A	#N/A	#N/A	#N/A	1.60925	1.61399	2.57308	#N/A	#N/A	#N/A	#N/A	#N/A	#N/A	#N/A	#N/A	#N/A	#N/A	#N/A	#N/A	#N/A	#N/A	#N/A	#N/A	#N/A	#N/A	#N/A	#N/A	#N/A	#N/A	#N/A	#N/A	#N/A	#N/A	#N/A	#N/A	1.34537	#N/A	#N/A	#N/A	2.74019	3.14902	14	ENSG00000162878	PKDCC	protein_coding	protein kinase domain containing, cytoplasmic [Source:HGNC Symbol;Acc:HGNC:25123]
OMD	#N/A	#N/A	1.6335	1.2713	2.13979	3.29637	2.23101	1.62387	1.92423	#N/A	3.40557	#N/A	0.866596	#N/A	#N/A	#N/A	#N/A	#N/A	#N/A	#N/A	#N/A	#N/A	#N/A	#N/A	#N/A	#N/A	#N/A	#N/A	#N/A	#N/A	#N/A	#N/A	#N/A	#N/A	#N/A	#N/A	#N/A	#N/A	#N/A	#N/A	#N/A	#N/A	#N/A	#N/A	#N/A	#N/A	#N/A	#N/A	#N/A	#N/A	#N/A	#N/A	#N/A	#N/A	#N/A	4.09295	1.34078	1.11643	1.58988	#N/A	#N/A	1.14484	#N/A	14	ENSG00000127083	OMD	protein_coding	osteomodulin [Source:HGNC Symbol;Acc:HGNC:8134]
R3HDM2	#N/A	#N/A	0.36448	0.303344	0.443269	0.992938	0.790243	0.45773	1.24931	#N/A	0.808833	#N/A	#N/A	#N/A	#N/A	0.239975	#N/A	0.311597	#N/A	1.27244	#N/A	#N/A	#N/A	0.65254	#N/A	#N/A	#N/A	#N/A	#N/A	#N/A	#N/A	#N/A	#N/A	#N/A	#N/A	#N/A	#N/A	#N/A	#N/A	#N/A	#N/A	#N/A	#N/A	#N/A	#N/A	#N/A	#N/A	#N/A	#N/A	#N/A	#N/A	#N/A	#N/A	#N/A	#N/A	#N/A	1.77049	0.714267	#N/A	#N/A	#N/A	#N/A	#N/A	14	ENSG00000179912	R3HDM2	protein_coding	R3H domain containing 2 [Source:HGNC Symbol;Acc:HGNC:29167]
#259138	#N/A	#N/A	1.11246	#N/A	#N/A	#N/A	#N/A	1.91698	#N/A	#N/A	0.967867	#N/A	1.03277	0.721105	0.854838	#N/A	#N/A	#N/A	#N/A	#N/A	#N/A	#N/A	#N/A	0.396746	#N/A	#N/A	1.70195	1.76568	2.03187	#N/A	#N/A	#N/A	#N/A	#N/A	#N/A	#N/A	0.653385	#N/A	#N/A	#N/A	#N/A	#N/A	#N/A	#N/A	#N/A	#N/A	#N/A	#N/A	#N/A	#N/A	#N/A	#N/A	#N/A	1.66266	#N/A	0.759929	#N/A	1.27201	#N/A	#N/A	#N/A	#N/A	#N/A	14	ENSG00000259138		lncRNA	novel transcript, antisense to NEK9 and TMED10
#253106	#N/A	#N/A	1.608	#N/A	#N/A	0.85386	0.628438	1.3158	#N/A	#N/A	0.389619	#N/A	#N/A	#N/A	#N/A	#N/A	#N/A	#N/A	#N/A	#N/A	0.231399	#N/A	0.597088	#N/A	#N/A	#N/A	0.996973	0.800961	0.654814	#N/A	#N/A	#N/A	#N/A	#N/A	#N/A	#N/A	#N/A	#N/A	#N/A	#N/A	#N/A	#N/A	#N/A	#N/A	0.961033	#N/A	#N/A	0.912792	#N/A	#N/A	#N/A	0.834999	#N/A	#N/A	#N/A	#N/A	#N/A	#N/A	#N/A	#N/A	#N/A	0.615719	#N/A	14	ENSG00000253106		lncRNA	novel transcript, antisense to TATDN1
EPM2AIP1	#N/A	#N/A	1.24858	0.551204	1.16256	1.13085	1.27687	0.901624	2.69135	#N/A	2.45612	#N/A	0.638962	#N/A	#N/A	#N/A	#N/A	#N/A	#N/A	1.1041	#N/A	#N/A	#N/A	#N/A	0.793165	#N/A	#N/A	#N/A	#N/A	#N/A	#N/A	#N/A	#N/A	#N/A	#N/A	#N/A	#N/A	#N/A	#N/A	#N/A	#N/A	#N/A	#N/A	#N/A	#N/A	#N/A	#N/A	#N/A	#N/A	#N/A	#N/A	#N/A	#N/A	#N/A	#N/A	1.40109	3.13704	2.23979	#N/A	#N/A	#N/A	#N/A	#N/A	14	ENSG00000178567	EPM2AIP1	protein_coding	EPM2A interacting protein 1 [Source:HGNC Symbol;Acc:HGNC:19735]
EPRS1	#N/A	#N/A	1.31613	#N/A	1.52349	1.35825	#N/A	0.901561	2.40567	#N/A	1.83264	1.28029	#N/A	#N/A	#N/A	#N/A	#N/A	#N/A	#N/A	1.59815	#N/A	#N/A	#N/A	#N/A	#N/A	#N/A	0.809263	#N/A	0.723333	#N/A	#N/A	#N/A	#N/A	#N/A	#N/A	#N/A	#N/A	#N/A	#N/A	#N/A	#N/A	#N/A	#N/A	#N/A	#N/A	#N/A	#N/A	#N/A	#N/A	#N/A	#N/A	#N/A	#N/A	#N/A	#N/A	2.98986	1.60401	3.33619	0.94136	#N/A	#N/A	#N/A	#N/A	14	ENSG00000136628	EPRS1	protein_coding	glutamyl-prolyl-tRNA synthetase 1 [Source:HGNC Symbol;Acc:HGNC:3418]
CCDC66	#N/A	#N/A	0.593875	0.648353	0.914838	1.15769	1.25421	0.531094	2.01189	#N/A	1.44624	#N/A	#N/A	#N/A	#N/A	#N/A	#N/A	#N/A	#N/A	0.756498	#N/A	#N/A	#N/A	0.721608	#N/A	#N/A	#N/A	#N/A	1.08075	#N/A	#N/A	#N/A	#N/A	#N/A	#N/A	#N/A	#N/A	#N/A	#N/A	#N/A	#N/A	#N/A	#N/A	#N/A	#N/A	#N/A	#N/A	#N/A	#N/A	#N/A	#N/A	#N/A	#N/A	#N/A	#N/A	0.603926	1.49227	0.724416	#N/A	#N/A	#N/A	#N/A	#N/A	14	ENSG00000180376	CCDC66	protein_coding	coiled-coil domain containing 66 [Source:HGNC Symbol;Acc:HGNC:27709]
ATP5F1A	#N/A	#N/A	0.0638285	0.0682935	#N/A	0.0579841	#N/A	0.0683038	#N/A	#N/A	#N/A	#N/A	#N/A	0.042178	#N/A	0.0304522	#N/A	0.0290172	#N/A	#N/A	0.0252725	#N/A	#N/A	#N/A	#N/A	#N/A	0.0658177	0.0583019	0.0595794	#N/A	#N/A	#N/A	#N/A	#N/A	#N/A	#N/A	#N/A	#N/A	#N/A	#N/A	#N/A	#N/A	#N/A	#N/A	#N/A	#N/A	#N/A	#N/A	#N/A	#N/A	#N/A	0.0871318	#N/A	0.0356659	#N/A	#N/A	#N/A	#N/A	0.0417304	#N/A	#N/A	#N/A	#N/A	14	ENSG00000152234	ATP5F1A	protein_coding	ATP synthase F1 subunit alpha [Source:HGNC Symbol;Acc:HGNC:823]
UBXN4	#N/A	#N/A	#N/A	#N/A	0.466828	0.526189	0.562158	0.52259	1.62847	#N/A	0.944986	#N/A	#N/A	#N/A	#N/A	#N/A	#N/A	#N/A	#N/A	0.985672	#N/A	#N/A	#N/A	#N/A	#N/A	#N/A	0.403066	0.482506	0.730762	#N/A	#N/A	#N/A	#N/A	#N/A	#N/A	#N/A	#N/A	#N/A	#N/A	#N/A	#N/A	#N/A	#N/A	#N/A	#N/A	#N/A	#N/A	#N/A	#N/A	#N/A	#N/A	#N/A	0.332973	#N/A	#N/A	0.898708	3.06472	1.64363	#N/A	#N/A	#N/A	#N/A	#N/A	14	ENSG00000144224	UBXN4	protein_coding	UBX domain protein 4 [Source:HGNC Symbol;Acc:HGNC:14860]
HOXA11-AS	#N/A	#N/A	0.188752	0.148059	0.156266	0.151863	0.145484	0.175363	#N/A	#N/A	#N/A	#N/A	#N/A	#N/A	#N/A	0.0688813	#N/A	#N/A	#N/A	#N/A	#N/A	#N/A	#N/A	#N/A	#N/A	#N/A	0.169098	0.152309	#N/A	#N/A	#N/A	#N/A	#N/A	#N/A	0.457858	#N/A	#N/A	#N/A	#N/A	#N/A	#N/A	#N/A	#N/A	#N/A	#N/A	#N/A	#N/A	#N/A	#N/A	#N/A	#N/A	0.15045	0.105043	#N/A	0.140976	#N/A	#N/A	#N/A	#N/A	#N/A	#N/A	0.134405	#N/A	14	ENSG00000240990	HOXA11-AS	lncRNA	HOXA11 antisense RNA [Source:HGNC Symbol;Acc:HGNC:24957]
SEC14L2	#N/A	#N/A	1.38753	#N/A	1.80249	1.59097	1.19623	0.975125	2.42849	#N/A	1.60798	#N/A	#N/A	#N/A	#N/A	#N/A	#N/A	#N/A	#N/A	#N/A	#N/A	#N/A	#N/A	#N/A	1.40572	#N/A	1.78896	#N/A	1.80988	#N/A	#N/A	#N/A	#N/A	#N/A	#N/A	#N/A	#N/A	#N/A	#N/A	#N/A	#N/A	#N/A	#N/A	#N/A	#N/A	#N/A	#N/A	#N/A	1.02407	#N/A	#N/A	#N/A	#N/A	#N/A	#N/A	1.66934	2.32148	#N/A	#N/A	#N/A	#N/A	#N/A	1.1563	14	ENSG00000100003	SEC14L2	protein_coding	SEC14 like lipid binding 2 [Source:HGNC Symbol;Acc:HGNC:10699]
DHX29	#N/A	#N/A	#N/A	#N/A	#N/A	0.67043	0.752402	0.623842	2.3616	#N/A	1.08025	1.21795	#N/A	#N/A	#N/A	#N/A	#N/A	#N/A	#N/A	2.70108	#N/A	#N/A	#N/A	0.882454	#N/A	#N/A	#N/A	#N/A	1.08674	#N/A	#N/A	#N/A	#N/A	#N/A	#N/A	#N/A	#N/A	#N/A	#N/A	#N/A	#N/A	#N/A	#N/A	#N/A	#N/A	#N/A	#N/A	#N/A	#N/A	#N/A	#N/A	#N/A	#N/A	#N/A	#N/A	1.20023	1.91967	0.892015	0.882064	#N/A	#N/A	1.09608	#N/A	14	ENSG00000067248	DHX29	protein_coding	DExH-box helicase 29 [Source:HGNC Symbol;Acc:HGNC:15815]
PWWP2A	#N/A	#N/A	0.248541	#N/A	#N/A	0.651318	1.24194	0.52982	1.28099	#N/A	1.62019	0.677611	#N/A	#N/A	#N/A	#N/A	#N/A	#N/A	#N/A	0.999832	#N/A	#N/A	#N/A	#N/A	#N/A	#N/A	0.395734	#N/A	0.582523	#N/A	#N/A	#N/A	#N/A	#N/A	#N/A	#N/A	#N/A	#N/A	#N/A	#N/A	#N/A	#N/A	#N/A	#N/A	#N/A	#N/A	#N/A	#N/A	#N/A	#N/A	#N/A	#N/A	#N/A	0.549937	0.767272	#N/A	1.23029	0.829913	#N/A	#N/A	#N/A	#N/A	#N/A	14	ENSG00000170234	PWWP2A	protein_coding	PWWP domain containing 2A [Source:HGNC Symbol;Acc:HGNC:29406]
CIAPIN1	#N/A	#N/A	0.742981	#N/A	#N/A	#N/A	#N/A	1.20918	2.22448	#N/A	#N/A	#N/A	#N/A	0.901668	#N/A	0.872367	#N/A	0.851494	#N/A	2.33606	#N/A	#N/A	#N/A	#N/A	#N/A	#N/A	0.938356	0.984459	#N/A	#N/A	#N/A	#N/A	#N/A	#N/A	#N/A	#N/A	#N/A	#N/A	#N/A	#N/A	#N/A	#N/A	#N/A	#N/A	#N/A	#N/A	#N/A	#N/A	#N/A	#N/A	#N/A	1.29125	#N/A	1.79752	#N/A	#N/A	1.63257	3.03896	3.12826	#N/A	#N/A	#N/A	#N/A	14	ENSG00000005194	CIAPIN1	protein_coding	cytokine induced apoptosis inhibitor 1 [Source:HGNC Symbol;Acc:HGNC:28050]
ZNF510	#N/A	#N/A	#N/A	#N/A	#N/A	1.18355	2.05602	1.13025	#N/A	#N/A	#N/A	#N/A	#N/A	#N/A	#N/A	#N/A	#N/A	#N/A	#N/A	#N/A	#N/A	1.57297	#N/A	#N/A	#N/A	#N/A	#N/A	#N/A	#N/A	#N/A	#N/A	#N/A	#N/A	#N/A	0.40771	#N/A	#N/A	#N/A	#N/A	0.40799	#N/A	0.526037	#N/A	#N/A	0.746961	#N/A	#N/A	#N/A	1.36248	0.434887	#N/A	#N/A	0.764742	#N/A	#N/A	#N/A	2.5044	1.15369	#N/A	#N/A	#N/A	1.57115	#N/A	14	ENSG00000081386	ZNF510	protein_coding	zinc finger protein 510 [Source:HGNC Symbol;Acc:HGNC:29161]
FRS2	#N/A	#N/A	0.315624	#N/A	#N/A	0.555094	0.588317	0.465828	0.911255	#N/A	0.82472	#N/A	#N/A	#N/A	#N/A	#N/A	#N/A	#N/A	#N/A	1.05708	#N/A	#N/A	#N/A	0.751532	#N/A	#N/A	#N/A	0.79072	0.631631	#N/A	#N/A	#N/A	#N/A	#N/A	#N/A	#N/A	#N/A	#N/A	#N/A	#N/A	#N/A	#N/A	#N/A	#N/A	#N/A	#N/A	#N/A	#N/A	#N/A	#N/A	#N/A	#N/A	#N/A	#N/A	#N/A	0.666684	1.45241	0.769261	#N/A	#N/A	#N/A	0.688086	#N/A	14	ENSG00000166225	FRS2	protein_coding	fibroblast growth factor receptor substrate 2 [Source:HGNC Symbol;Acc:HGNC:16971]
RCCD1	#N/A	#N/A	2.97325	1.21688	2.14974	1.3096	#N/A	1.69037	1.21906	#N/A	0.96788	#N/A	0.993511	#N/A	#N/A	#N/A	#N/A	#N/A	#N/A	#N/A	#N/A	#N/A	#N/A	#N/A	0.547137	#N/A	#N/A	1.24053	1.66129	#N/A	#N/A	#N/A	#N/A	#N/A	#N/A	#N/A	#N/A	#N/A	#N/A	#N/A	#N/A	0.743366	#N/A	#N/A	#N/A	#N/A	#N/A	#N/A	#N/A	#N/A	#N/A	1.10183	#N/A	#N/A	#N/A	#N/A	#N/A	0.993435	#N/A	#N/A	#N/A	#N/A	#N/A	14	ENSG00000166965	RCCD1	protein_coding	RCC1 domain containing 1 [Source:HGNC Symbol;Acc:HGNC:30457]
SLC12A2-DT	#N/A	#N/A	0.335608	#N/A	0.524005	0.749259	0.910238	0.474823	0.989506	#N/A	1.13689	#N/A	#N/A	#N/A	#N/A	#N/A	#N/A	#N/A	#N/A	1.00096	#N/A	#N/A	#N/A	0.683757	#N/A	#N/A	1.65423	1.22589	1.05839	#N/A	#N/A	#N/A	#N/A	#N/A	#N/A	#N/A	#N/A	#N/A	#N/A	#N/A	#N/A	#N/A	#N/A	#N/A	#N/A	#N/A	#N/A	#N/A	#N/A	#N/A	#N/A	#N/A	#N/A	#N/A	#N/A	#N/A	#N/A	0.65642	#N/A	#N/A	#N/A	#N/A	0.961267	14	ENSG00000245937	SLC12A2-DT	lncRNA	SLC12A2 divergent transcript [Source:HGNC Symbol;Acc:HGNC:49565]
#272518	#N/A	#N/A	#N/A	0.274667	0.218156	0.205659	#N/A	0.233136	#N/A	#N/A	#N/A	#N/A	#N/A	#N/A	#N/A	#N/A	#N/A	0.123305	#N/A	#N/A	#N/A	#N/A	#N/A	#N/A	#N/A	#N/A	#N/A	#N/A	0.209989	#N/A	#N/A	#N/A	#N/A	#N/A	#N/A	#N/A	#N/A	#N/A	0.825003	1.20124	#N/A	#N/A	0.807851	1.08361	0.775975	#N/A	#N/A	0.802194	#N/A	1.39193	#N/A	0.9985	#N/A	#N/A	#N/A	#N/A	#N/A	#N/A	#N/A	#N/A	#N/A	#N/A	#N/A	14	ENSG00000272518		lncRNA	novel transcript, sense intronic to MRPS28
GATM	#N/A	#N/A	1.71021	0.623473	0.455582	0.303014	0.269992	0.625324	#N/A	#N/A	0.208986	#N/A	#N/A	0.996496	0.406319	0.2705	#N/A	0.233181	#N/A	#N/A	0.12195	0.102566	#N/A	#N/A	#N/A	#N/A	#N/A	#N/A	#N/A	#N/A	#N/A	#N/A	#N/A	#N/A	#N/A	#N/A	#N/A	#N/A	#N/A	#N/A	#N/A	#N/A	#N/A	#N/A	#N/A	#N/A	#N/A	#N/A	#N/A	#N/A	#N/A	#N/A	#N/A	#N/A	#N/A	#N/A	#N/A	#N/A	#N/A	#N/A	#N/A	0.249039	#N/A	14	ENSG00000171766	GATM	protein_coding	glycine amidinotransferase [Source:HGNC Symbol;Acc:HGNC:4175]
#287330	#N/A	#N/A	0.742067	1.2672	1.44717	1.26307	#N/A	1.44586	1.99108	0.983357	#N/A	#N/A	#N/A	#N/A	1.06043	#N/A	#N/A	#N/A	#N/A	#N/A	#N/A	#N/A	#N/A	0.448418	0.771096	#N/A	#N/A	#N/A	#N/A	#N/A	#N/A	#N/A	#N/A	#N/A	#N/A	#N/A	0.724752	#N/A	#N/A	#N/A	#N/A	#N/A	#N/A	#N/A	#N/A	#N/A	#N/A	#N/A	#N/A	#N/A	#N/A	#N/A	#N/A	#N/A	#N/A	#N/A	0.845255	#N/A	1.21537	#N/A	#N/A	#N/A	1.26052	14	ENSG00000287330		lncRNA	novel transcript, antisense to PCCA
ITFG2-AS1#258325	#N/A	#N/A	1.10195	1.90699	1.13923	1.15631	1.23069	1.00036	2.13697	#N/A	1.4771	#N/A	#N/A	#N/A	#N/A	#N/A	#N/A	#N/A	#N/A	#N/A	#N/A	#N/A	#N/A	#N/A	#N/A	#N/A	0.861679	#N/A	#N/A	#N/A	#N/A	#N/A	#N/A	#N/A	#N/A	#N/A	#N/A	#N/A	#N/A	#N/A	#N/A	#N/A	#N/A	#N/A	#N/A	#N/A	#N/A	#N/A	#N/A	#N/A	#N/A	#N/A	#N/A	#N/A	1.3023	1.39882	2.40257	#N/A	1.25898	#N/A	#N/A	#N/A	1.31757	14	ENSG00000258325	ITFG2-AS1	lncRNA	ITFG2 antisense RNA 1 [Source:HGNC Symbol;Acc:HGNC:53128]
SIRT4	#N/A	#N/A	0.939903	0.853825	#N/A	0.34073	0.295017	0.750369	#N/A	#N/A	0.25143	#N/A	#N/A	0.804689	0.796986	#N/A	#N/A	#N/A	#N/A	#N/A	#N/A	#N/A	#N/A	#N/A	0.128276	#N/A	0.75417	#N/A	#N/A	#N/A	#N/A	#N/A	#N/A	#N/A	#N/A	#N/A	#N/A	#N/A	#N/A	#N/A	#N/A	#N/A	#N/A	#N/A	#N/A	#N/A	#N/A	#N/A	#N/A	#N/A	#N/A	1.29797	#N/A	#N/A	0.373144	#N/A	0.187034	0.268194	#N/A	#N/A	#N/A	#N/A	#N/A	14	ENSG00000089163	SIRT4	protein_coding	sirtuin 4 [Source:HGNC Symbol;Acc:HGNC:14932]
SNUPN	#N/A	#N/A	1.41478	0.956668	1.56113	2.15467	1.05062	0.993902	1.22184	#N/A	1.9876	#N/A	#N/A	#N/A	#N/A	#N/A	#N/A	#N/A	#N/A	#N/A	#N/A	#N/A	#N/A	#N/A	#N/A	#N/A	#N/A	#N/A	#N/A	#N/A	#N/A	#N/A	#N/A	#N/A	#N/A	#N/A	#N/A	#N/A	#N/A	#N/A	#N/A	#N/A	#N/A	#N/A	#N/A	#N/A	#N/A	#N/A	0.927335	#N/A	#N/A	0.891744	#N/A	#N/A	1.4516	1.37694	1.79627	2.01367	#N/A	#N/A	#N/A	#N/A	#N/A	14	ENSG00000169371	SNUPN	protein_coding	snurportin 1 [Source:HGNC Symbol;Acc:HGNC:14245]
GTF2H3	#N/A	#N/A	1.06185	#N/A	#N/A	1.34074	#N/A	0.889823	1.67453	#N/A	3.20304	1.44876	#N/A	#N/A	#N/A	#N/A	#N/A	#N/A	#N/A	2.18605	#N/A	#N/A	#N/A	#N/A	#N/A	#N/A	0.706797	#N/A	#N/A	1.77165	#N/A	#N/A	#N/A	#N/A	#N/A	#N/A	#N/A	#N/A	#N/A	#N/A	#N/A	#N/A	#N/A	#N/A	#N/A	#N/A	#N/A	#N/A	1.15088	#N/A	#N/A	#N/A	#N/A	#N/A	#N/A	#N/A	1.36122	1.43103	#N/A	#N/A	#N/A	0.972062	1.60785	14	ENSG00000111358	GTF2H3	protein_coding	general transcription factor IIH subunit 3 [Source:HGNC Symbol;Acc:HGNC:4657]
BHLHE41	#N/A	#N/A	0.152133	0.117012	0.131832	0.127517	0.118784	0.115527	#N/A	#N/A	0.0976412	#N/A	#N/A	#N/A	#N/A	#N/A	#N/A	#N/A	#N/A	#N/A	#N/A	#N/A	#N/A	#N/A	#N/A	#N/A	0.113942	0.127153	0.125212	#N/A	#N/A	#N/A	#N/A	#N/A	#N/A	#N/A	#N/A	#N/A	#N/A	#N/A	#N/A	#N/A	#N/A	#N/A	#N/A	#N/A	#N/A	#N/A	#N/A	#N/A	#N/A	0.125302	0.0932664	#N/A	#N/A	#N/A	#N/A	0.0968242	0.0843147	#N/A	#N/A	#N/A	#N/A	14	ENSG00000123095	BHLHE41	protein_coding	basic helix-loop-helix family member e41 [Source:HGNC Symbol;Acc:HGNC:16617]
PLEKHB1	#N/A	#N/A	#N/A	#N/A	#N/A	#N/A	#N/A	0.195112	#N/A	#N/A	#N/A	#N/A	#N/A	#N/A	#N/A	#N/A	#N/A	#N/A	#N/A	#N/A	#N/A	#N/A	#N/A	#N/A	#N/A	#N/A	#N/A	#N/A	#N/A	#N/A	#N/A	#N/A	#N/A	#N/A	0.288158	#N/A	0.584617	0.903733	0.672358	0.410736	3.08557	#N/A	1.40987	0.304565	0.253767	#N/A	0.839104	1.09273	#N/A	0.827646	0.972273	#N/A	#N/A	#N/A	#N/A	#N/A	#N/A	#N/A	#N/A	#N/A	#N/A	#N/A	#N/A	14	ENSG00000021300	PLEKHB1	protein_coding	pleckstrin homology domain containing B1 [Source:HGNC Symbol;Acc:HGNC:19079]
SUV39H1	#N/A	#N/A	0.542301	0.209616	#N/A	#N/A	#N/A	0.206974	#N/A	#N/A	#N/A	#N/A	#N/A	#N/A	#N/A	#N/A	#N/A	#N/A	#N/A	#N/A	#N/A	#N/A	#N/A	#N/A	#N/A	#N/A	#N/A	#N/A	#N/A	#N/A	#N/A	#N/A	#N/A	#N/A	0.683716	#N/A	0.414929	0.972732	1.4246	1.19594	1.63947	0.518916	1.4493	#N/A	0.370732	#N/A	1.56863	#N/A	#N/A	#N/A	1.09943	#N/A	#N/A	#N/A	#N/A	#N/A	#N/A	#N/A	#N/A	#N/A	#N/A	#N/A	#N/A	14	ENSG00000101945	SUV39H1	protein_coding	SUV39H1 histone lysine methyltransferase [Source:HGNC Symbol;Acc:HGNC:11479]
TADA1	#N/A	#N/A	0.961926	0.761987	#N/A	1.30008	1.97903	1.2051	1.08916	#N/A	1.14463	#N/A	1.15051	0.647534	#N/A	#N/A	#N/A	#N/A	#N/A	#N/A	#N/A	1.19646	#N/A	#N/A	#N/A	#N/A	0.968941	#N/A	#N/A	#N/A	#N/A	#N/A	#N/A	#N/A	#N/A	#N/A	#N/A	#N/A	#N/A	#N/A	#N/A	#N/A	#N/A	#N/A	#N/A	#N/A	#N/A	#N/A	#N/A	#N/A	#N/A	#N/A	#N/A	1.59187	#N/A	#N/A	2.75994	#N/A	2.42639	#N/A	#N/A	#N/A	#N/A	14	ENSG00000152382	TADA1	protein_coding	transcriptional adaptor 1 [Source:HGNC Symbol;Acc:HGNC:30631]
ZNF843	#N/A	#N/A	1.09603	0.249767	#N/A	0.218513	0.198549	0.313626	#N/A	#N/A	#N/A	#N/A	0.224182	#N/A	0.437128	#N/A	#N/A	#N/A	#N/A	#N/A	#N/A	#N/A	#N/A	#N/A	#N/A	#N/A	0.381855	0.217203	0.215756	#N/A	#N/A	#N/A	#N/A	#N/A	#N/A	#N/A	#N/A	#N/A	#N/A	#N/A	#N/A	#N/A	#N/A	#N/A	#N/A	#N/A	#N/A	#N/A	#N/A	#N/A	#N/A	1.29952	0.252443	#N/A	0.198924	#N/A	#N/A	#N/A	#N/A	#N/A	#N/A	0.18564	#N/A	14	ENSG00000176723	ZNF843	protein_coding	zinc finger protein 843 [Source:HGNC Symbol;Acc:HGNC:28710]
TYW1B	#N/A	#N/A	#N/A	0.401579	0.566561	0.710082	#N/A	0.493794	0.893933	#N/A	1.07634	#N/A	#N/A	#N/A	#N/A	#N/A	#N/A	#N/A	#N/A	0.82975	#N/A	#N/A	#N/A	#N/A	#N/A	#N/A	0.782206	#N/A	1.13202	1.25116	#N/A	#N/A	#N/A	#N/A	#N/A	#N/A	#N/A	#N/A	#N/A	#N/A	#N/A	#N/A	#N/A	#N/A	#N/A	#N/A	#N/A	#N/A	#N/A	#N/A	#N/A	#N/A	#N/A	0.625639	#N/A	0.674019	1.21514	#N/A	#N/A	#N/A	#N/A	#N/A	1.05355	14	ENSG00000277149	TYW1B	protein_coding	tRNA-yW synthesizing protein 1 homolog B [Source:HGNC Symbol;Acc:HGNC:33908]
HEATR4	#N/A	#N/A	0.920505	1.22974	#N/A	1.39439	#N/A	1.03681	1.40654	#N/A	1.32593	#N/A	#N/A	#N/A	#N/A	#N/A	#N/A	#N/A	#N/A	#N/A	#N/A	#N/A	#N/A	#N/A	#N/A	#N/A	1.17809	#N/A	#N/A	#N/A	#N/A	#N/A	#N/A	#N/A	#N/A	#N/A	#N/A	#N/A	#N/A	#N/A	#N/A	#N/A	#N/A	#N/A	#N/A	#N/A	#N/A	#N/A	#N/A	#N/A	#N/A	0.742366	0.735223	1.10469	1.3917	1.3523	2.13731	1.75921	#N/A	#N/A	#N/A	#N/A	#N/A	14	ENSG00000187105	HEATR4	protein_coding	HEAT repeat containing 4 [Source:HGNC Symbol;Acc:HGNC:16761]
YIPF2	#N/A	#N/A	1.35461	1.22106	1.03222	#N/A	#N/A	1.1051	1.65381	#N/A	2.11649	#N/A	#N/A	#N/A	0.744155	#N/A	#N/A	#N/A	#N/A	1.20736	#N/A	#N/A	#N/A	#N/A	#N/A	#N/A	1.15443	1.39361	#N/A	#N/A	#N/A	#N/A	#N/A	#N/A	#N/A	#N/A	#N/A	#N/A	#N/A	#N/A	#N/A	#N/A	#N/A	#N/A	#N/A	#N/A	#N/A	#N/A	1.39109	#N/A	#N/A	0.575164	#N/A	#N/A	#N/A	#N/A	1.36371	1.5012	#N/A	#N/A	#N/A	#N/A	#N/A	14	ENSG00000130733	YIPF2	protein_coding	Yip1 domain family member 2 [Source:HGNC Symbol;Acc:HGNC:28476]
ACOT13	#N/A	#N/A	1.74767	#N/A	1.30081	1.71407	1.19204	0.886106	2.68525	#N/A	2.2155	#N/A	#N/A	#N/A	#N/A	#N/A	#N/A	#N/A	#N/A	#N/A	#N/A	#N/A	#N/A	1.08473	#N/A	#N/A	#N/A	#N/A	#N/A	#N/A	#N/A	#N/A	#N/A	#N/A	#N/A	#N/A	#N/A	#N/A	#N/A	#N/A	#N/A	#N/A	#N/A	#N/A	#N/A	#N/A	#N/A	#N/A	#N/A	#N/A	#N/A	#N/A	#N/A	#N/A	2.21844	1.24897	3.28179	1.8841	1.19119	#N/A	#N/A	#N/A	1.50199	14	ENSG00000112304	ACOT13	protein_coding	acyl-CoA thioesterase 13 [Source:HGNC Symbol;Acc:HGNC:20999]
EVI5	#N/A	#N/A	0.353285	#N/A	0.67625	0.883186	0.912727	0.391389	1.10773	#N/A	1.86232	#N/A	#N/A	#N/A	#N/A	#N/A	#N/A	#N/A	#N/A	#N/A	#N/A	#N/A	#N/A	#N/A	#N/A	#N/A	#N/A	#N/A	#N/A	#N/A	#N/A	#N/A	#N/A	#N/A	#N/A	0.962505	#N/A	#N/A	#N/A	#N/A	#N/A	0.31932	#N/A	#N/A	#N/A	0.637467	#N/A	0.22218	#N/A	#N/A	#N/A	#N/A	#N/A	#N/A	#N/A	#N/A	1.10639	#N/A	#N/A	#N/A	#N/A	3.82888	2.06721	14	ENSG00000067208	EVI5	protein_coding	ecotropic viral integration site 5 [Source:HGNC Symbol;Acc:HGNC:3501]
NCKAP5-AS2	#N/A	#N/A	0.157299	#N/A	#N/A	#N/A	#N/A	0.148398	#N/A	#N/A	#N/A	#N/A	#N/A	#N/A	#N/A	#N/A	#N/A	#N/A	#N/A	#N/A	#N/A	#N/A	#N/A	#N/A	#N/A	#N/A	#N/A	#N/A	#N/A	#N/A	#N/A	#N/A	#N/A	#N/A	#N/A	#N/A	0.215854	0.293954	0.156407	0.156878	#N/A	#N/A	0.923798	0.161161	0.139227	#N/A	0.342513	0.157919	#N/A	0.178027	#N/A	0.131403	#N/A	#N/A	#N/A	#N/A	#N/A	#N/A	#N/A	#N/A	#N/A	0.141946	#N/A	14	ENSG00000226953	NCKAP5-AS2	lncRNA	NCKAP5 antisense RNA 2 [Source:HGNC Symbol;Acc:HGNC:54065]
NCBP2AS2	#N/A	#N/A	#N/A	#N/A	#N/A	#N/A	#N/A	0.158036	#N/A	#N/A	#N/A	#N/A	#N/A	#N/A	#N/A	#N/A	#N/A	#N/A	#N/A	#N/A	#N/A	#N/A	#N/A	#N/A	#N/A	#N/A	#N/A	#N/A	#N/A	#N/A	#N/A	#N/A	#N/A	#N/A	0.179294	#N/A	0.16807	0.285137	0.168382	#N/A	0.584839	0.163266	0.504409	0.16749	0.101537	#N/A	0.271736	0.156232	#N/A	0.255709	0.196529	#N/A	#N/A	#N/A	#N/A	#N/A	#N/A	#N/A	#N/A	#N/A	#N/A	#N/A	#N/A	14	ENSG00000270170	NCBP2AS2	protein_coding	NCBP2 antisense 2 (head to head) [Source:HGNC Symbol;Acc:HGNC:25121]
DHRSX	#N/A	#N/A	0.3052	0.581602	0.439626	0.618548	1.00256	0.40825	0.83953	#N/A	1.16337	#N/A	0.393622	#N/A	#N/A	#N/A	#N/A	#N/A	#N/A	1.12742	#N/A	#N/A	#N/A	#N/A	#N/A	#N/A	#N/A	#N/A	#N/A	#N/A	#N/A	#N/A	#N/A	#N/A	#N/A	#N/A	#N/A	#N/A	#N/A	#N/A	#N/A	#N/A	#N/A	#N/A	#N/A	#N/A	#N/A	#N/A	#N/A	#N/A	#N/A	#N/A	#N/A	#N/A	0.685037	0.63743	2.37709	0.731203	#N/A	#N/A	#N/A	#N/A	#N/A	14	ENSG00000169084	DHRSX	protein_coding	dehydrogenase/reductase X-linked [Source:HGNC Symbol;Acc:HGNC:18399]
EOLA2-DT	#N/A	#N/A	1.03593	#N/A	1.78225	1.82003	1.30281	0.498466	1.26285	#N/A	2.21033	#N/A	#N/A	#N/A	#N/A	#N/A	#N/A	#N/A	#N/A	#N/A	#N/A	#N/A	#N/A	0.728117	#N/A	#N/A	#N/A	0.800816	#N/A	1.64571	#N/A	#N/A	#N/A	#N/A	#N/A	#N/A	#N/A	#N/A	#N/A	#N/A	#N/A	0.373756	#N/A	#N/A	#N/A	0.667743	#N/A	#N/A	0.87988	#N/A	#N/A	#N/A	#N/A	#N/A	#N/A	0.885963	#N/A	#N/A	#N/A	#N/A	#N/A	#N/A	#N/A	14	ENSG00000235703	EOLA2-DT	lncRNA	EOLA2 divergent transcript [Source:HGNC Symbol;Acc:HGNC:48579]
CBR3	#N/A	#N/A	0.834363	1.19925	1.8709	#N/A	1.17828	0.816952	2.11785	#N/A	2.00912	#N/A	#N/A	#N/A	#N/A	#N/A	#N/A	#N/A	#N/A	#N/A	#N/A	#N/A	#N/A	#N/A	#N/A	#N/A	1.39878	#N/A	1.48631	#N/A	#N/A	#N/A	#N/A	#N/A	#N/A	#N/A	#N/A	#N/A	#N/A	#N/A	#N/A	#N/A	#N/A	#N/A	#N/A	#N/A	#N/A	#N/A	0.899688	#N/A	#N/A	#N/A	#N/A	#N/A	#N/A	1.04696	2.46797	#N/A	#N/A	#N/A	#N/A	1.06332	2.83871	14	ENSG00000159231	CBR3	protein_coding	carbonyl reductase 3 [Source:HGNC Symbol;Acc:HGNC:1549]
#268403	#N/A	#N/A	1.88419	1.22255	1.09396	0.99826	0.701174	1.33011	#N/A	#N/A	#N/A	#N/A	#N/A	#N/A	#N/A	#N/A	#N/A	#N/A	#N/A	#N/A	#N/A	#N/A	#N/A	#N/A	#N/A	0.345029	1.11341	#N/A	#N/A	#N/A	#N/A	#N/A	#N/A	#N/A	#N/A	#N/A	1.66565	#N/A	0.796671	0.721049	#N/A	#N/A	#N/A	#N/A	1.16279	#N/A	#N/A	#N/A	#N/A	0.803898	#N/A	#N/A	#N/A	#N/A	#N/A	#N/A	#N/A	#N/A	#N/A	#N/A	#N/A	#N/A	0.568938	14	ENSG00000268403		lncRNA	novel transcript, antisense to ZNF143
SEC24A	#N/A	#N/A	0.519695	#N/A	0.658876	#N/A	#N/A	0.592643	1.07156	#N/A	1.48726	#N/A	#N/A	#N/A	#N/A	#N/A	#N/A	#N/A	#N/A	#N/A	0.812356	#N/A	#N/A	#N/A	#N/A	#N/A	0.627259	0.996287	1.04333	#N/A	#N/A	#N/A	#N/A	#N/A	#N/A	#N/A	#N/A	#N/A	#N/A	#N/A	#N/A	#N/A	#N/A	#N/A	#N/A	#N/A	#N/A	#N/A	#N/A	#N/A	#N/A	#N/A	#N/A	0.692068	0.774528	1.13069	1.33445	1.05142	#N/A	#N/A	#N/A	#N/A	#N/A	14	ENSG00000113615	SEC24A	protein_coding	SEC24 homolog A, COPII coat complex component [Source:HGNC Symbol;Acc:HGNC:10703]
NFX1	#N/A	#N/A	0.45673	#N/A	0.512656	0.778339	1.17778	0.434143	1.65585	#N/A	0.783453	#N/A	#N/A	#N/A	#N/A	#N/A	#N/A	0.420813	#N/A	#N/A	#N/A	#N/A	#N/A	0.912848	#N/A	#N/A	#N/A	#N/A	0.715335	#N/A	#N/A	#N/A	#N/A	#N/A	#N/A	#N/A	#N/A	#N/A	#N/A	#N/A	#N/A	#N/A	#N/A	#N/A	#N/A	#N/A	#N/A	#N/A	#N/A	#N/A	#N/A	#N/A	#N/A	#N/A	0.83408	0.753195	1.31775	0.911058	#N/A	#N/A	#N/A	#N/A	#N/A	14	ENSG00000086102	NFX1	protein_coding	nuclear transcription factor, X-box binding 1 [Source:HGNC Symbol;Acc:HGNC:7803]
IST1	#N/A	#N/A	#N/A	#N/A	#N/A	#N/A	#N/A	0.451379	1.06349	#N/A	1.40048	#N/A	0.566835	#N/A	#N/A	#N/A	#N/A	#N/A	#N/A	0.81231	#N/A	#N/A	#N/A	#N/A	0.645772	#N/A	#N/A	0.520746	0.529787	#N/A	#N/A	#N/A	#N/A	#N/A	#N/A	#N/A	#N/A	#N/A	#N/A	#N/A	#N/A	#N/A	#N/A	#N/A	#N/A	#N/A	#N/A	#N/A	1.01539	#N/A	#N/A	#N/A	#N/A	#N/A	#N/A	1.09439	1.40996	0.900706	1.25623	#N/A	#N/A	#N/A	1.11321	14	ENSG00000182149	IST1	protein_coding	IST1 factor associated with ESCRT-III [Source:HGNC Symbol;Acc:HGNC:28977]
LINC01358	#N/A	#N/A	2.30667	1.35879	4.25846	2.17228	#N/A	1.04006	1.50068	#N/A	#N/A	#N/A	#N/A	#N/A	#N/A	#N/A	#N/A	#N/A	#N/A	#N/A	#N/A	#N/A	#N/A	#N/A	#N/A	#N/A	#N/A	#N/A	2.36184	#N/A	#N/A	#N/A	#N/A	#N/A	#N/A	#N/A	#N/A	#N/A	#N/A	#N/A	#N/A	#N/A	#N/A	#N/A	#N/A	#N/A	#N/A	#N/A	#N/A	#N/A	#N/A	2.85073	1.0127	1.52444	2.52851	1.38396	#N/A	1.2263	1.93218	#N/A	#N/A	#N/A	#N/A	14	ENSG00000237352	LINC01358	lncRNA	long intergenic non-protein coding RNA 1358 [Source:HGNC Symbol;Acc:HGNC:50589]
ZNF837	#N/A	#N/A	#N/A	0.288954	#N/A	0.198571	#N/A	0.218024	#N/A	#N/A	#N/A	#N/A	#N/A	#N/A	#N/A	#N/A	#N/A	#N/A	#N/A	#N/A	#N/A	#N/A	#N/A	#N/A	#N/A	#N/A	#N/A	#N/A	#N/A	#N/A	#N/A	#N/A	#N/A	#N/A	0.94431	#N/A	1.57306	1.174	#N/A	1.14077	1.1367	#N/A	1.11402	#N/A	#N/A	#N/A	1.21835	0.841625	#N/A	1.05347	1.15954	#N/A	#N/A	#N/A	#N/A	#N/A	#N/A	#N/A	#N/A	#N/A	0.112737	#N/A	#N/A	14	ENSG00000152475	ZNF837	protein_coding	zinc finger protein 837 [Source:HGNC Symbol;Acc:HGNC:25164]
RINT1	#N/A	#N/A	0.652848	0.81416	1.04131	0.854476	#N/A	0.643373	4.31068	#N/A	2.34143	#N/A	0.863955	#N/A	#N/A	#N/A	#N/A	#N/A	#N/A	#N/A	#N/A	#N/A	#N/A	#N/A	#N/A	#N/A	#N/A	1.12989	0.714425	#N/A	#N/A	#N/A	#N/A	#N/A	#N/A	#N/A	#N/A	#N/A	#N/A	#N/A	#N/A	#N/A	#N/A	#N/A	#N/A	#N/A	#N/A	#N/A	#N/A	#N/A	#N/A	#N/A	#N/A	#N/A	#N/A	1.6226	1.35063	1.84616	#N/A	2.32906	#N/A	#N/A	#N/A	14	ENSG00000135249	RINT1	protein_coding	RAD50 interactor 1 [Source:HGNC Symbol;Acc:HGNC:21876]
E2F6	#N/A	#N/A	0.960701	#N/A	#N/A	0.985428	1.17201	0.832141	1.3186	#N/A	2.39484	#N/A	#N/A	#N/A	#N/A	0.795409	#N/A	#N/A	#N/A	#N/A	#N/A	#N/A	#N/A	#N/A	#N/A	#N/A	1.08313	1.79126	1.00779	#N/A	#N/A	#N/A	#N/A	#N/A	#N/A	#N/A	#N/A	#N/A	#N/A	#N/A	#N/A	#N/A	#N/A	#N/A	#N/A	#N/A	#N/A	#N/A	#N/A	#N/A	#N/A	#N/A	0.972416	#N/A	#N/A	#N/A	1.22548	#N/A	#N/A	#N/A	#N/A	1.89761	1.6722	14	ENSG00000169016	E2F6	protein_coding	E2F transcription factor 6 [Source:HGNC Symbol;Acc:HGNC:3120]
AKIP1	#N/A	#N/A	1.21475	#N/A	1.27622	#N/A	2.76164	1.09722	#N/A	#N/A	2.51879	#N/A	1.1065	#N/A	#N/A	#N/A	#N/A	#N/A	#N/A	#N/A	#N/A	#N/A	#N/A	#N/A	#N/A	#N/A	#N/A	#N/A	#N/A	#N/A	#N/A	#N/A	#N/A	#N/A	#N/A	#N/A	1.06653	#N/A	0.496632	#N/A	#N/A	#N/A	#N/A	#N/A	#N/A	#N/A	#N/A	#N/A	1.04767	#N/A	#N/A	1.07827	#N/A	#N/A	#N/A	#N/A	1.45438	1.7893	#N/A	#N/A	#N/A	1.97624	2.577	14	ENSG00000166452	AKIP1	protein_coding	A-kinase interacting protein 1 [Source:HGNC Symbol;Acc:HGNC:1170]
SATB2-AS1	#N/A	#N/A	0.73852	0.198128	0.198267	0.19261	#N/A	0.196534	#N/A	#N/A	#N/A	#N/A	#N/A	0.916895	0.163731	#N/A	0.0754476	#N/A	#N/A	#N/A	#N/A	#N/A	#N/A	#N/A	#N/A	#N/A	0.214157	#N/A	#N/A	#N/A	#N/A	#N/A	#N/A	#N/A	0.882465	#N/A	#N/A	0.869747	#N/A	#N/A	#N/A	#N/A	#N/A	0.91113	#N/A	0.280961	#N/A	#N/A	#N/A	#N/A	#N/A	#N/A	#N/A	#N/A	#N/A	#N/A	#N/A	#N/A	#N/A	#N/A	#N/A	0.161746	#N/A	14	ENSG00000225953	SATB2-AS1	lncRNA	SATB2 antisense RNA 1 [Source:HGNC Symbol;Acc:HGNC:26490]
#273711	#N/A	#N/A	2.03763	1.75486	#N/A	1.47027	#N/A	1.34304	1.01574	#N/A	#N/A	#N/A	#N/A	#N/A	#N/A	#N/A	#N/A	#N/A	#N/A	0.55694	#N/A	#N/A	#N/A	#N/A	#N/A	#N/A	#N/A	1.30922	1.36928	#N/A	#N/A	#N/A	#N/A	#N/A	#N/A	#N/A	#N/A	#N/A	#N/A	#N/A	#N/A	#N/A	#N/A	#N/A	#N/A	#N/A	#N/A	#N/A	#N/A	#N/A	#N/A	#N/A	#N/A	1.01022	#N/A	#N/A	0.532355	0.849953	1.00282	#N/A	#N/A	1.30919	0.884828	14	ENSG00000273711		lncRNA	novel transcript, antisense to PTGR2
CCNC	#N/A	#N/A	#N/A	#N/A	#N/A	0.824301	1.04223	0.460367	1.07095	#N/A	2.0267	#N/A	#N/A	#N/A	#N/A	#N/A	#N/A	#N/A	#N/A	#N/A	#N/A	#N/A	#N/A	#N/A	#N/A	#N/A	0.918431	1.01436	1.1357	#N/A	#N/A	#N/A	#N/A	#N/A	#N/A	#N/A	#N/A	#N/A	#N/A	#N/A	#N/A	#N/A	#N/A	#N/A	#N/A	#N/A	#N/A	#N/A	#N/A	#N/A	#N/A	#N/A	#N/A	#N/A	#N/A	1.04606	2.11269	#N/A	0.815231	1.33529	#N/A	0.881428	1.29495	14	ENSG00000112237	CCNC	protein_coding	cyclin C [Source:HGNC Symbol;Acc:HGNC:1581]
#272622	#N/A	#N/A	4.33922	#N/A	0.539979	0.416964	0.36322	0.640155	#N/A	#N/A	0.249956	#N/A	#N/A	#N/A	#N/A	#N/A	#N/A	#N/A	#N/A	#N/A	#N/A	#N/A	#N/A	#N/A	#N/A	#N/A	#N/A	#N/A	0.420302	#N/A	#N/A	#N/A	#N/A	#N/A	#N/A	#N/A	#N/A	#N/A	#N/A	#N/A	#N/A	#N/A	#N/A	#N/A	#N/A	#N/A	#N/A	#N/A	#N/A	#N/A	#N/A	3.57118	0.79614	0.247157	0.318513	0.196367	#N/A	0.246535	#N/A	#N/A	#N/A	0.355718	#N/A	14	ENSG00000272622		lncRNA	novel transcript
COLCA1	#N/A	#N/A	0.107146	#N/A	#N/A	#N/A	#N/A	0.104352	#N/A	#N/A	#N/A	#N/A	#N/A	#N/A	#N/A	#N/A	#N/A	#N/A	#N/A	#N/A	#N/A	#N/A	#N/A	#N/A	#N/A	#N/A	#N/A	#N/A	#N/A	#N/A	#N/A	#N/A	#N/A	#N/A	0.0911735	#N/A	0.0605875	0.148845	0.0805617	0.103862	0.0916696	0.126261	0.0496944	0.102635	#N/A	0.102867	#N/A	0.0441819	#N/A	#N/A	0.108933	#N/A	#N/A	#N/A	#N/A	#N/A	#N/A	#N/A	#N/A	#N/A	#N/A	#N/A	#N/A	14	ENSG00000196167	COLCA1	lncRNA	colorectal cancer associated 1 [Source:HGNC Symbol;Acc:HGNC:33789]
MREG	#N/A	#N/A	2.57858	2.89404	2.64888	#N/A	2.58255	1.16207	1.37304	#N/A	#N/A	#N/A	#N/A	#N/A	#N/A	#N/A	#N/A	1.32333	#N/A	#N/A	#N/A	#N/A	#N/A	#N/A	0.805181	#N/A	#N/A	#N/A	2.02534	#N/A	#N/A	#N/A	#N/A	#N/A	#N/A	#N/A	#N/A	#N/A	#N/A	0.784564	#N/A	#N/A	#N/A	#N/A	0.871717	#N/A	#N/A	#N/A	#N/A	0.650448	0.702152	#N/A	#N/A	#N/A	1.57821	#N/A	#N/A	#N/A	#N/A	#N/A	#N/A	#N/A	#N/A	14	ENSG00000118242	MREG	protein_coding	melanoregulin [Source:HGNC Symbol;Acc:HGNC:25478]
#267070	#N/A	#N/A	#N/A	#N/A	#N/A	#N/A	#N/A	0.139542	#N/A	#N/A	#N/A	#N/A	#N/A	#N/A	#N/A	0.0790206	#N/A	#N/A	#N/A	#N/A	#N/A	#N/A	#N/A	#N/A	#N/A	#N/A	#N/A	#N/A	#N/A	#N/A	#N/A	#N/A	#N/A	#N/A	0.138891	#N/A	#N/A	0.156755	0.142082	0.195271	1.03666	0.145966	0.546885	#N/A	#N/A	0.136948	#N/A	0.174663	#N/A	0.101283	0.128205	#N/A	0.110402	#N/A	#N/A	#N/A	#N/A	#N/A	#N/A	#N/A	#N/A	#N/A	#N/A	14	ENSG00000267070		lncRNA	novel transcript
C1D	#N/A	#N/A	1.57903	0.766955	1.31016	1.2222	1.79002	0.687777	3.87476	#N/A	2.88332	1.34	#N/A	#N/A	#N/A	#N/A	#N/A	#N/A	#N/A	#N/A	#N/A	1.072	#N/A	#N/A	#N/A	#N/A	#N/A	#N/A	#N/A	#N/A	#N/A	#N/A	#N/A	#N/A	#N/A	#N/A	#N/A	#N/A	#N/A	#N/A	#N/A	#N/A	#N/A	#N/A	#N/A	#N/A	#N/A	#N/A	#N/A	#N/A	#N/A	#N/A	#N/A	0.827609	#N/A	#N/A	2.78531	5.82888	#N/A	#N/A	#N/A	#N/A	1.28286	14	ENSG00000197223	C1D	protein_coding	C1D nuclear receptor corepressor [Source:HGNC Symbol;Acc:HGNC:29911]
#286688	#N/A	#N/A	1.44094	#N/A	1.44046	2.30406	2.35002	1.0016	1.69868	0.878469	2.24391	#N/A	#N/A	#N/A	#N/A	#N/A	#N/A	#N/A	#N/A	#N/A	#N/A	#N/A	#N/A	#N/A	#N/A	#N/A	3.18498	#N/A	1.77599	#N/A	#N/A	#N/A	#N/A	#N/A	#N/A	#N/A	0.5569	#N/A	#N/A	#N/A	#N/A	#N/A	#N/A	#N/A	#N/A	#N/A	#N/A	#N/A	1.30424	#N/A	#N/A	#N/A	#N/A	#N/A	#N/A	#N/A	#N/A	1.57122	#N/A	#N/A	#N/A	#N/A	1.61373	14	ENSG00000286688		lncRNA	novel transcript, antisense to BBS1
AKR1B15	#N/A	#N/A	0.484219	0.291877	#N/A	0.206377	#N/A	0.270767	0.167866	#N/A	#N/A	#N/A	0.176436	0.950896	0.142092	0.169085	#N/A	#N/A	#N/A	#N/A	#N/A	#N/A	#N/A	#N/A	#N/A	#N/A	#N/A	#N/A	0.205706	#N/A	#N/A	#N/A	#N/A	#N/A	#N/A	#N/A	#N/A	#N/A	#N/A	#N/A	#N/A	#N/A	#N/A	#N/A	#N/A	#N/A	#N/A	#N/A	#N/A	#N/A	#N/A	0.543393	0.202244	#N/A	0.191153	#N/A	#N/A	0.160163	#N/A	#N/A	#N/A	#N/A	#N/A	14	ENSG00000227471	AKR1B15	protein_coding	aldo-keto reductase family 1 member B15 [Source:HGNC Symbol;Acc:HGNC:37281]
KLHL17	#N/A	#N/A	#N/A	#N/A	#N/A	#N/A	#N/A	0.852678	0.322695	0.979215	#N/A	#N/A	#N/A	#N/A	#N/A	#N/A	0.135599	#N/A	#N/A	#N/A	#N/A	#N/A	#N/A	#N/A	#N/A	#N/A	#N/A	#N/A	0.337238	#N/A	#N/A	#N/A	#N/A	#N/A	0.922518	#N/A	#N/A	0.838473	#N/A	0.779984	0.9858	1.77268	#N/A	0.882003	#N/A	0.66204	#N/A	1.42353	#N/A	#N/A	1.08004	#N/A	#N/A	#N/A	#N/A	#N/A	#N/A	#N/A	#N/A	#N/A	#N/A	#N/A	#N/A	14	ENSG00000187961	KLHL17	protein_coding	kelch like family member 17 [Source:HGNC Symbol;Acc:HGNC:24023]
CTSA	#N/A	#N/A	1.19982	0.876522	1.01377	#N/A	1.62812	0.864168	1.76413	0.619104	2.72365	#N/A	#N/A	#N/A	#N/A	#N/A	#N/A	#N/A	#N/A	#N/A	#N/A	#N/A	#N/A	#N/A	#N/A	#N/A	#N/A	#N/A	#N/A	#N/A	#N/A	#N/A	#N/A	#N/A	#N/A	#N/A	0.710739	#N/A	#N/A	#N/A	#N/A	#N/A	#N/A	#N/A	0.651407	1.06335	#N/A	#N/A	#N/A	0.655139	#N/A	#N/A	#N/A	#N/A	#N/A	#N/A	#N/A	#N/A	#N/A	#N/A	#N/A	1.40828	2.63255	14	ENSG00000064601	CTSA	protein_coding	cathepsin A [Source:HGNC Symbol;Acc:HGNC:9251]
LPP-AS2	#N/A	#N/A	0.157859	#N/A	#N/A	#N/A	#N/A	0.146512	#N/A	0.13244	#N/A	#N/A	#N/A	#N/A	#N/A	#N/A	#N/A	#N/A	#N/A	#N/A	#N/A	#N/A	#N/A	#N/A	#N/A	#N/A	#N/A	#N/A	#N/A	#N/A	#N/A	#N/A	#N/A	#N/A	0.0932687	#N/A	0.13427	0.198407	0.124389	#N/A	0.852988	#N/A	1.29362	#N/A	0.171866	#N/A	0.508883	0.552263	#N/A	0.1918	#N/A	0.0868695	#N/A	#N/A	#N/A	#N/A	#N/A	#N/A	#N/A	#N/A	#N/A	#N/A	#N/A	14	ENSG00000270959	LPP-AS2	lncRNA	LPP antisense RNA 2 [Source:HGNC Symbol;Acc:HGNC:27952]
MED28	#N/A	#N/A	1.07703	0.589064	1.04921	1.36699	#N/A	0.641355	1.64586	#N/A	1.80945	#N/A	#N/A	0.525879	0.577674	#N/A	#N/A	#N/A	#N/A	2.03328	#N/A	1.26387	#N/A	#N/A	0.885328	#N/A	#N/A	#N/A	#N/A	#N/A	#N/A	#N/A	#N/A	#N/A	#N/A	#N/A	#N/A	#N/A	#N/A	#N/A	#N/A	#N/A	#N/A	#N/A	#N/A	#N/A	#N/A	#N/A	#N/A	#N/A	#N/A	#N/A	#N/A	#N/A	#N/A	#N/A	4.1467	2.23031	#N/A	#N/A	#N/A	#N/A	#N/A	14	ENSG00000118579	MED28	protein_coding	mediator complex subunit 28 [Source:HGNC Symbol;Acc:HGNC:24628]
ENPEP	#N/A	#N/A	2.42366	#N/A	1.7259	1.89965	#N/A	1.10805	#N/A	#N/A	#N/A	#N/A	#N/A	3.23128	1.63759	2.22728	#N/A	2.68076	1.3141	0.746505	0.674352	0.557786	#N/A	0.373393	#N/A	#N/A	1.63257	#N/A	#N/A	#N/A	#N/A	#N/A	#N/A	#N/A	#N/A	#N/A	#N/A	#N/A	#N/A	#N/A	#N/A	#N/A	#N/A	#N/A	#N/A	#N/A	#N/A	#N/A	#N/A	#N/A	#N/A	#N/A	#N/A	#N/A	#N/A	#N/A	#N/A	#N/A	#N/A	#N/A	#N/A	#N/A	#N/A	14	ENSG00000138792	ENPEP	protein_coding	glutamyl aminopeptidase [Source:HGNC Symbol;Acc:HGNC:3355]
DHX30	#N/A	#N/A	0.563242	0.656482	0.677545	0.964988	#N/A	0.520187	2.02584	#N/A	2.28366	#N/A	#N/A	#N/A	#N/A	#N/A	#N/A	#N/A	#N/A	1.08431	0.803746	#N/A	#N/A	#N/A	#N/A	#N/A	#N/A	0.883025	#N/A	#N/A	#N/A	#N/A	#N/A	#N/A	#N/A	#N/A	#N/A	#N/A	#N/A	#N/A	#N/A	#N/A	#N/A	#N/A	#N/A	#N/A	#N/A	#N/A	0.627007	#N/A	#N/A	#N/A	#N/A	#N/A	0.755544	#N/A	2.65353	#N/A	#N/A	#N/A	#N/A	0.94374	#N/A	14	ENSG00000132153	DHX30	protein_coding	DExH-box helicase 30 [Source:HGNC Symbol;Acc:HGNC:16716]
LINC00491	#N/A	#N/A	#N/A	#N/A	#N/A	#N/A	#N/A	0.0991368	#N/A	#N/A	#N/A	#N/A	#N/A	#N/A	0.064051	#N/A	#N/A	#N/A	#N/A	#N/A	#N/A	#N/A	#N/A	#N/A	#N/A	#N/A	#N/A	#N/A	#N/A	#N/A	#N/A	#N/A	#N/A	#N/A	0.111857	#N/A	0.0910655	0.0877457	0.0365726	0.0206261	0.582427	0.122369	0.12357	#N/A	#N/A	#N/A	0.0662968	0.0875385	#N/A	0.0799252	#N/A	0.109741	#N/A	#N/A	#N/A	#N/A	#N/A	#N/A	#N/A	#N/A	#N/A	#N/A	#N/A	14	ENSG00000250682	LINC00491	lncRNA	long intergenic non-protein coding RNA 491 [Source:HGNC Symbol;Acc:HGNC:43428]
CGREF1	#N/A	#N/A	0.388376	#N/A	0.198324	0.191041	#N/A	0.188628	#N/A	#N/A	#N/A	#N/A	0.161728	0.688721	0.237102	#N/A	#N/A	#N/A	#N/A	#N/A	#N/A	#N/A	#N/A	#N/A	#N/A	#N/A	#N/A	0.193933	0.195294	#N/A	#N/A	#N/A	#N/A	#N/A	0.737219	#N/A	#N/A	#N/A	#N/A	#N/A	#N/A	#N/A	#N/A	#N/A	#N/A	#N/A	#N/A	0.903074	#N/A	#N/A	#N/A	0.949729	#N/A	#N/A	#N/A	#N/A	#N/A	#N/A	#N/A	#N/A	#N/A	0.181838	0.165702	14	ENSG00000138028	CGREF1	protein_coding	cell growth regulator with EF-hand domain 1 [Source:HGNC Symbol;Acc:HGNC:16962]
ZCWPW1	#N/A	#N/A	1.40589	1.05595	0.937044	2.259	1.6058	0.855717	3.06868	#N/A	3.30916	#N/A	#N/A	#N/A	#N/A	#N/A	#N/A	#N/A	#N/A	#N/A	#N/A	#N/A	#N/A	#N/A	#N/A	#N/A	#N/A	#N/A	#N/A	#N/A	#N/A	#N/A	#N/A	#N/A	#N/A	#N/A	#N/A	#N/A	#N/A	#N/A	#N/A	#N/A	#N/A	#N/A	#N/A	#N/A	#N/A	#N/A	#N/A	#N/A	#N/A	1.20387	0.816315	#N/A	#N/A	#N/A	1.56056	4.23196	1.69577	#N/A	#N/A	#N/A	1.9711	14	ENSG00000078487	ZCWPW1	protein_coding	zinc finger CW-type and PWWP domain containing 1 [Source:HGNC Symbol;Acc:HGNC:23486]
PCDH9-AS2	#N/A	#N/A	2.77023	3.18816	1.68276	1.01808	#N/A	1.15235	#N/A	#N/A	0.543994	#N/A	#N/A	#N/A	#N/A	#N/A	#N/A	#N/A	#N/A	#N/A	#N/A	#N/A	#N/A	#N/A	#N/A	#N/A	1.63083	0.988354	0.941251	#N/A	#N/A	#N/A	#N/A	#N/A	#N/A	#N/A	0.829961	#N/A	#N/A	1.07933	1.00332	#N/A	#N/A	#N/A	#N/A	#N/A	#N/A	#N/A	#N/A	#N/A	#N/A	#N/A	1.28462	#N/A	#N/A	#N/A	#N/A	#N/A	#N/A	#N/A	#N/A	0.693222	#N/A	14	ENSG00000228842	PCDH9-AS2	lncRNA	PCDH9 antisense RNA 2 [Source:HGNC Symbol;Acc:HGNC:39896]
CNTD1	#N/A	#N/A	#N/A	#N/A	#N/A	#N/A	#N/A	0.845919	#N/A	#N/A	#N/A	#N/A	#N/A	#N/A	#N/A	0.581312	#N/A	#N/A	#N/A	#N/A	#N/A	#N/A	0.323448	#N/A	#N/A	#N/A	0.764158	#N/A	#N/A	#N/A	#N/A	#N/A	#N/A	#N/A	0.918849	#N/A	#N/A	0.828919	#N/A	#N/A	0.774801	1.88016	#N/A	0.86612	1.05415	0.936207	#N/A	1.1748	#N/A	#N/A	#N/A	#N/A	#N/A	#N/A	0.434949	#N/A	#N/A	#N/A	#N/A	#N/A	#N/A	0.461838	#N/A	14	ENSG00000176563	CNTD1	protein_coding	cyclin N-terminal domain containing 1 [Source:HGNC Symbol;Acc:HGNC:26847]
#264016	#N/A	#N/A	1.89873	#N/A	1.38226	1.46896	#N/A	1.39052	#N/A	1.14457	#N/A	#N/A	1.73887	#N/A	1.02183	#N/A	0.571355	0.87314	#N/A	#N/A	#N/A	#N/A	#N/A	#N/A	#N/A	#N/A	1.89286	1.78103	#N/A	#N/A	#N/A	#N/A	#N/A	#N/A	#N/A	#N/A	#N/A	#N/A	#N/A	#N/A	#N/A	#N/A	#N/A	#N/A	#N/A	#N/A	#N/A	#N/A	#N/A	#N/A	#N/A	0.965686	#N/A	#N/A	#N/A	#N/A	#N/A	0.925192	#N/A	#N/A	#N/A	1.33598	#N/A	14	ENSG00000264016		lncRNA	novel transcript
FAM215B	#N/A	#N/A	#N/A	#N/A	1.1483	1.29206	#N/A	0.792732	1.07022	#N/A	1.53907	#N/A	0.801715	#N/A	#N/A	#N/A	#N/A	0.810329	#N/A	#N/A	#N/A	#N/A	#N/A	#N/A	#N/A	#N/A	#N/A	#N/A	#N/A	#N/A	#N/A	#N/A	#N/A	#N/A	#N/A	1.10622	#N/A	0.557602	#N/A	#N/A	#N/A	#N/A	#N/A	#N/A	#N/A	#N/A	#N/A	#N/A	1.28412	#N/A	0.609606	#N/A	#N/A	#N/A	#N/A	1.29662	1.54908	1.67159	#N/A	#N/A	#N/A	#N/A	#N/A	14	ENSG00000232300	FAM215B	lncRNA	family with sequence similarity 215 member B [Source:HGNC Symbol;Acc:HGNC:43639]
RWDD4	#N/A	#N/A	1.48231	1.22385	#N/A	1.49158	#N/A	1.04051	1.76882	#N/A	1.66391	#N/A	#N/A	0.714305	#N/A	#N/A	#N/A	0.850171	#N/A	#N/A	#N/A	#N/A	#N/A	#N/A	#N/A	#N/A	#N/A	#N/A	#N/A	#N/A	#N/A	#N/A	#N/A	#N/A	#N/A	#N/A	#N/A	#N/A	#N/A	#N/A	#N/A	#N/A	#N/A	#N/A	#N/A	#N/A	#N/A	#N/A	#N/A	#N/A	#N/A	2.33942	0.929524	#N/A	2.5498	#N/A	1.27573	2.07512	1.97912	#N/A	#N/A	#N/A	#N/A	14	ENSG00000182552	RWDD4	protein_coding	RWD domain containing 4 [Source:HGNC Symbol;Acc:HGNC:23750]
#272142	#N/A	#N/A	1.38149	1.57488	#N/A	1.27892	1.02377	1.22555	#N/A	#N/A	#N/A	#N/A	#N/A	#N/A	#N/A	#N/A	#N/A	#N/A	#N/A	#N/A	#N/A	#N/A	#N/A	#N/A	#N/A	0.418945	#N/A	#N/A	1.17259	#N/A	#N/A	#N/A	#N/A	#N/A	#N/A	0.808709	#N/A	0.884561	#N/A	1.2626	0.747518	1.11554	#N/A	#N/A	#N/A	1.19842	#N/A	#N/A	#N/A	#N/A	0.991791	#N/A	#N/A	#N/A	#N/A	#N/A	#N/A	#N/A	#N/A	#N/A	#N/A	#N/A	#N/A	14	ENSG00000272142		lncRNA	LYRM4 antisense RNA 1 [Source:NCBI gene (formerly Entrezgene);Acc:100129461]
NKIRAS1	#N/A	#N/A	1.5303	1.40975	1.51096	1.23314	#N/A	0.708087	1.18002	#N/A	2.55616	1.12998	#N/A	#N/A	#N/A	#N/A	#N/A	#N/A	#N/A	#N/A	#N/A	#N/A	#N/A	#N/A	#N/A	#N/A	0.965762	#N/A	1.31811	#N/A	#N/A	#N/A	#N/A	#N/A	#N/A	#N/A	#N/A	#N/A	#N/A	#N/A	#N/A	#N/A	#N/A	#N/A	#N/A	#N/A	#N/A	#N/A	#N/A	#N/A	#N/A	#N/A	#N/A	#N/A	#N/A	1.74638	1.79916	1.78911	#N/A	#N/A	#N/A	0.964691	#N/A	14	ENSG00000197885	NKIRAS1	protein_coding	NFKB inhibitor interacting Ras like 1 [Source:HGNC Symbol;Acc:HGNC:17899]
FHIP2A	#N/A	#N/A	#N/A	#N/A	#N/A	#N/A	0.797739	0.504346	1.43892	#N/A	1.9377	#N/A	0.780609	#N/A	#N/A	#N/A	#N/A	#N/A	#N/A	#N/A	#N/A	#N/A	#N/A	#N/A	#N/A	#N/A	0.960581	1.21752	1.09461	#N/A	#N/A	#N/A	#N/A	#N/A	#N/A	#N/A	#N/A	#N/A	#N/A	#N/A	#N/A	#N/A	#N/A	#N/A	#N/A	#N/A	#N/A	#N/A	#N/A	#N/A	#N/A	0.349751	0.551507	#N/A	#N/A	#N/A	4.796	1.02424	0.799563	#N/A	#N/A	#N/A	1.03329	14	ENSG00000151553	FHIP2A	protein_coding	FHF complex subunit HOOK interacting protein 2A [Source:HGNC Symbol;Acc:HGNC:29320]
ATP1B4	#N/A	#N/A	#N/A	#N/A	0.120499	#N/A	#N/A	0.0859577	#N/A	#N/A	#N/A	#N/A	#N/A	0.106373	0.0727697	0.0718273	0.0331299	0.0779913	0.0561733	#N/A	0.0464811	#N/A	#N/A	#N/A	#N/A	#N/A	0.111254	0.130731	#N/A	#N/A	#N/A	#N/A	#N/A	#N/A	#N/A	#N/A	#N/A	#N/A	#N/A	#N/A	#N/A	#N/A	#N/A	#N/A	#N/A	#N/A	#N/A	#N/A	#N/A	#N/A	#N/A	0.142326	#N/A	#N/A	#N/A	#N/A	#N/A	0.108901	0.0837416	#N/A	#N/A	#N/A	#N/A	14	ENSG00000101892	ATP1B4	protein_coding	ATPase Na+/K+ transporting family member beta 4 [Source:HGNC Symbol;Acc:HGNC:808]
PEX5#139197	#N/A	#N/A	2.13833	#N/A	0.953084	0.724695	0.443145	0.696818	0.349984	#N/A	0.381414	0.160088	#N/A	#N/A	#N/A	#N/A	#N/A	#N/A	#N/A	#N/A	#N/A	#N/A	#N/A	#N/A	#N/A	#N/A	#N/A	0.760819	0.542677	#N/A	#N/A	#N/A	#N/A	#N/A	#N/A	#N/A	#N/A	#N/A	#N/A	#N/A	#N/A	#N/A	#N/A	#N/A	#N/A	#N/A	#N/A	#N/A	#N/A	#N/A	#N/A	0.788413	#N/A	#N/A	#N/A	#N/A	#N/A	0.266062	#N/A	#N/A	#N/A	0.665019	0.433865	14	ENSG00000139197	PEX5	protein_coding	peroxisomal biogenesis factor 5 [Source:HGNC Symbol;Acc:HGNC:9719]
TMEM100	#N/A	#N/A	#N/A	#N/A	#N/A	#N/A	#N/A	0.364352	#N/A	#N/A	#N/A	#N/A	#N/A	#N/A	#N/A	#N/A	#N/A	#N/A	#N/A	#N/A	#N/A	#N/A	#N/A	#N/A	#N/A	#N/A	#N/A	#N/A	#N/A	#N/A	#N/A	#N/A	#N/A	#N/A	2.37344	#N/A	2.25399	2.97731	1.90112	2.19688	3.03541	#N/A	3.3769	#N/A	0.88063	#N/A	2.03543	2.55064	#N/A	2.19435	1.24288	1.27064	#N/A	#N/A	#N/A	#N/A	#N/A	#N/A	#N/A	#N/A	#N/A	#N/A	#N/A	14	ENSG00000166292	TMEM100	protein_coding	transmembrane protein 100 [Source:HGNC Symbol;Acc:HGNC:25607]
CUL3	#N/A	#N/A	#N/A	0.371354	#N/A	0.677323	1.01954	#N/A	2.01574	#N/A	1.58133	0.882206	#N/A	#N/A	#N/A	#N/A	#N/A	#N/A	#N/A	1.14994	#N/A	#N/A	#N/A	0.747167	#N/A	#N/A	#N/A	#N/A	#N/A	#N/A	#N/A	#N/A	#N/A	#N/A	#N/A	#N/A	#N/A	#N/A	#N/A	#N/A	#N/A	#N/A	#N/A	#N/A	#N/A	#N/A	#N/A	#N/A	0.759422	#N/A	#N/A	#N/A	#N/A	#N/A	0.563189	0.524613	2.55052	0.916384	0.553694	#N/A	#N/A	#N/A	#N/A	14	ENSG00000036257	CUL3	protein_coding	cullin 3 [Source:HGNC Symbol;Acc:HGNC:2553]
SLMAP	#N/A	#N/A	0.539169	0.360924	0.748744	1.21209	1.11818	#N/A	1.93292	#N/A	1.41343	#N/A	#N/A	#N/A	#N/A	#N/A	#N/A	#N/A	#N/A	1.35851	#N/A	#N/A	#N/A	#N/A	#N/A	#N/A	#N/A	0.660157	#N/A	#N/A	#N/A	#N/A	#N/A	#N/A	#N/A	#N/A	#N/A	#N/A	#N/A	#N/A	#N/A	#N/A	#N/A	#N/A	#N/A	#N/A	#N/A	#N/A	#N/A	#N/A	#N/A	0.483771	#N/A	#N/A	1.64265	1.26124	1.50023	1.36971	#N/A	#N/A	#N/A	#N/A	#N/A	14	ENSG00000163681	SLMAP	protein_coding	sarcolemma associated protein [Source:HGNC Symbol;Acc:HGNC:16643]
CAMK2D	#N/A	#N/A	0.924003	#N/A	1.20818	2.10338	1.04579	#N/A	1.68841	#N/A	1.65967	#N/A	#N/A	#N/A	0.305215	#N/A	0.434229	#N/A	#N/A	1.17478	#N/A	#N/A	#N/A	0.566204	#N/A	#N/A	#N/A	0.484122	#N/A	1.08517	#N/A	#N/A	#N/A	#N/A	#N/A	#N/A	#N/A	#N/A	#N/A	#N/A	#N/A	#N/A	#N/A	#N/A	#N/A	#N/A	#N/A	#N/A	#N/A	#N/A	#N/A	#N/A	#N/A	#N/A	#N/A	#N/A	1.14754	0.519552	#N/A	#N/A	#N/A	#N/A	#N/A	14	ENSG00000145349	CAMK2D	protein_coding	calcium/calmodulin dependent protein kinase II delta [Source:HGNC Symbol;Acc:HGNC:1462]
FASTKD2	#N/A	#N/A	1.39553	0.813952	1.3846	2.09247	1.1143	#N/A	2.99362	#N/A	1.91732	#N/A	0.671932	#N/A	#N/A	#N/A	#N/A	#N/A	0.990648	1.34873	#N/A	#N/A	#N/A	#N/A	#N/A	#N/A	#N/A	0.727079	#N/A	#N/A	#N/A	#N/A	#N/A	#N/A	#N/A	#N/A	#N/A	#N/A	#N/A	#N/A	#N/A	#N/A	#N/A	#N/A	#N/A	#N/A	#N/A	#N/A	#N/A	#N/A	#N/A	#N/A	#N/A	#N/A	#N/A	#N/A	1.62475	1.76053	#N/A	1.59968	#N/A	#N/A	#N/A	14	ENSG00000118246	FASTKD2	protein_coding	FAST kinase domains 2 [Source:HGNC Symbol;Acc:HGNC:29160]
ZNF706	#N/A	#N/A	1.06953	0.74767	0.890473	1.14111	0.689721	#N/A	2.03255	#N/A	2.18894	#N/A	#N/A	#N/A	#N/A	#N/A	#N/A	#N/A	#N/A	#N/A	#N/A	#N/A	#N/A	#N/A	#N/A	#N/A	#N/A	#N/A	0.555729	#N/A	#N/A	#N/A	#N/A	#N/A	#N/A	#N/A	#N/A	#N/A	#N/A	#N/A	#N/A	#N/A	#N/A	#N/A	#N/A	#N/A	#N/A	#N/A	#N/A	#N/A	#N/A	#N/A	#N/A	#N/A	0.728157	0.946371	2.63634	2.64583	#N/A	#N/A	#N/A	0.940851	1.46475	14	ENSG00000120963	ZNF706	protein_coding	zinc finger protein 706 [Source:HGNC Symbol;Acc:HGNC:24992]
URGCP	#N/A	#N/A	0.724472	0.504193	0.809707	1.48912	1.27563	#N/A	1.55415	#N/A	1.4777	#N/A	#N/A	#N/A	#N/A	#N/A	#N/A	#N/A	#N/A	0.935358	#N/A	#N/A	#N/A	#N/A	#N/A	#N/A	0.986279	0.901162	1.14168	#N/A	#N/A	#N/A	#N/A	#N/A	#N/A	#N/A	#N/A	#N/A	#N/A	#N/A	#N/A	#N/A	#N/A	#N/A	#N/A	#N/A	#N/A	#N/A	#N/A	#N/A	#N/A	#N/A	#N/A	#N/A	#N/A	0.956262	1.89286	1.71062	#N/A	#N/A	#N/A	#N/A	#N/A	14	ENSG00000106608	URGCP	protein_coding	upregulator of cell proliferation [Source:HGNC Symbol;Acc:HGNC:30890]
ZNF780B#128000	#N/A	#N/A	0.581259	#N/A	0.701909	1.51068	#N/A	#N/A	1.55125	#N/A	1.22816	#N/A	#N/A	#N/A	#N/A	0.60396	#N/A	#N/A	#N/A	1.26948	#N/A	0.729431	#N/A	0.986564	#N/A	#N/A	#N/A	#N/A	#N/A	#N/A	#N/A	#N/A	#N/A	#N/A	#N/A	#N/A	#N/A	#N/A	#N/A	#N/A	#N/A	#N/A	#N/A	#N/A	#N/A	#N/A	#N/A	#N/A	#N/A	#N/A	#N/A	#N/A	#N/A	#N/A	0.696826	1.27095	3.17607	0.934049	#N/A	#N/A	#N/A	#N/A	0.978243	14	ENSG00000128000	ZNF780B	protein_coding	zinc finger protein 780B [Source:HGNC Symbol;Acc:HGNC:33109]
ZDHHC7	#N/A	#N/A	0.703645	0.6304	1.14185	0.900945	1.17829	#N/A	2.32709	#N/A	3.49476	1.86118	0.760107	#N/A	#N/A	#N/A	#N/A	#N/A	#N/A	#N/A	#N/A	#N/A	#N/A	#N/A	#N/A	#N/A	#N/A	#N/A	#N/A	#N/A	#N/A	#N/A	#N/A	#N/A	#N/A	#N/A	#N/A	#N/A	#N/A	#N/A	#N/A	#N/A	#N/A	#N/A	#N/A	#N/A	#N/A	#N/A	#N/A	#N/A	#N/A	#N/A	#N/A	#N/A	0.93985	1.41921	2.64056	2.55886	#N/A	#N/A	#N/A	0.982834	#N/A	14	ENSG00000153786	ZDHHC7	protein_coding	zinc finger DHHC-type palmitoyltransferase 7 [Source:HGNC Symbol;Acc:HGNC:18459]
RPRD2	#N/A	#N/A	#N/A	0.397892	0.571513	0.793479	0.509949	#N/A	1.12048	#N/A	0.827099	#N/A	#N/A	#N/A	#N/A	#N/A	#N/A	#N/A	#N/A	0.697867	#N/A	#N/A	#N/A	#N/A	#N/A	#N/A	0.733593	0.636868	0.747596	#N/A	#N/A	#N/A	#N/A	#N/A	#N/A	#N/A	#N/A	#N/A	#N/A	#N/A	#N/A	#N/A	#N/A	#N/A	#N/A	#N/A	#N/A	#N/A	#N/A	#N/A	#N/A	#N/A	#N/A	#N/A	0.44989	0.482615	2.03599	1.13176	#N/A	#N/A	#N/A	#N/A	#N/A	14	ENSG00000163125	RPRD2	protein_coding	regulation of nuclear pre-mRNA domain containing 2 [Source:HGNC Symbol;Acc:HGNC:29039]
STAMBP	#N/A	#N/A	0.937829	0.738507	1.18306	1.42574	0.980012	#N/A	1.73517	#N/A	0.961991	#N/A	#N/A	#N/A	0.602338	#N/A	#N/A	#N/A	#N/A	#N/A	#N/A	#N/A	#N/A	1.40221	#N/A	#N/A	0.878877	1.09233	#N/A	#N/A	#N/A	#N/A	#N/A	#N/A	#N/A	#N/A	#N/A	#N/A	#N/A	#N/A	#N/A	#N/A	#N/A	#N/A	#N/A	#N/A	#N/A	#N/A	#N/A	#N/A	#N/A	#N/A	#N/A	#N/A	#N/A	#N/A	2.01904	1.23048	#N/A	#N/A	#N/A	1.1906	#N/A	14	ENSG00000124356	STAMBP	protein_coding	STAM binding protein [Source:HGNC Symbol;Acc:HGNC:16950]
PSMB7	#N/A	#N/A	0.645826	#N/A	#N/A	1.74474	#N/A	#N/A	1.92556	#N/A	2.16045	#N/A	#N/A	#N/A	#N/A	#N/A	#N/A	#N/A	#N/A	1.23189	#N/A	0.928987	#N/A	#N/A	#N/A	#N/A	#N/A	#N/A	#N/A	#N/A	#N/A	#N/A	#N/A	#N/A	#N/A	#N/A	#N/A	#N/A	#N/A	#N/A	#N/A	#N/A	#N/A	#N/A	#N/A	#N/A	#N/A	#N/A	#N/A	#N/A	#N/A	1.88132	0.689681	1.16308	2.99137	2.05058	2.33417	2.21198	1.83474	#N/A	#N/A	#N/A	#N/A	14	ENSG00000136930	PSMB7	protein_coding	proteasome 20S subunit beta 7 [Source:HGNC Symbol;Acc:HGNC:9544]
NRBP1	#N/A	#N/A	0.447656	#N/A	0.872384	#N/A	#N/A	#N/A	1.72822	#N/A	2.36823	#N/A	#N/A	#N/A	#N/A	#N/A	#N/A	#N/A	#N/A	2.4241	1.22422	#N/A	#N/A	1.17942	#N/A	#N/A	0.533033	#N/A	#N/A	#N/A	#N/A	#N/A	#N/A	#N/A	#N/A	0.961117	0.659326	#N/A	0.332112	#N/A	#N/A	0.653892	#N/A	#N/A	#N/A	0.689979	#N/A	#N/A	0.752535	#N/A	#N/A	#N/A	#N/A	#N/A	#N/A	#N/A	#N/A	#N/A	#N/A	#N/A	#N/A	#N/A	#N/A	14	ENSG00000115216	NRBP1	protein_coding	nuclear receptor binding protein 1 [Source:HGNC Symbol;Acc:HGNC:7993]
CHMP2B	#N/A	#N/A	1.49752	#N/A	1.42309	1.32541	#N/A	#N/A	1.87997	#N/A	1.25964	#N/A	#N/A	#N/A	#N/A	#N/A	#N/A	#N/A	#N/A	0.854798	#N/A	#N/A	#N/A	#N/A	#N/A	#N/A	#N/A	#N/A	#N/A	#N/A	#N/A	#N/A	#N/A	#N/A	#N/A	#N/A	0.958958	#N/A	1.14058	#N/A	#N/A	#N/A	#N/A	#N/A	#N/A	#N/A	#N/A	#N/A	#N/A	#N/A	#N/A	1.47214	#N/A	#N/A	#N/A	1.79638	#N/A	1.6367	1.29972	0.443101	#N/A	1.20245	#N/A	14	ENSG00000083937	CHMP2B	protein_coding	charged multivesicular body protein 2B [Source:HGNC Symbol;Acc:HGNC:24537]
SCAF11	#N/A	#N/A	#N/A	#N/A	#N/A	#N/A	#N/A	#N/A	0.90753	#N/A	1.13181	#N/A	#N/A	#N/A	0.235336	#N/A	#N/A	0.309247	#N/A	0.952405	#N/A	#N/A	#N/A	#N/A	#N/A	#N/A	#N/A	#N/A	#N/A	#N/A	#N/A	#N/A	#N/A	#N/A	#N/A	#N/A	#N/A	#N/A	#N/A	#N/A	#N/A	#N/A	#N/A	#N/A	#N/A	#N/A	#N/A	#N/A	0.63741	#N/A	#N/A	#N/A	0.332381	#N/A	0.382125	0.56393	2.1564	1.07633	0.541608	1.02222	#N/A	0.480053	#N/A	14	ENSG00000139218	SCAF11	protein_coding	SR-related CTD associated factor 11 [Source:HGNC Symbol;Acc:HGNC:10784]
COPS7B	#N/A	#N/A	0.783043	#N/A	1.2398	1.83443	#N/A	#N/A	2.01618	0.493674	#N/A	#N/A	0.649127	#N/A	#N/A	#N/A	#N/A	#N/A	#N/A	1.3455	#N/A	#N/A	#N/A	#N/A	#N/A	1.10851	#N/A	#N/A	#N/A	#N/A	#N/A	#N/A	#N/A	#N/A	#N/A	#N/A	#N/A	#N/A	#N/A	#N/A	#N/A	#N/A	#N/A	0.483612	#N/A	#N/A	#N/A	#N/A	#N/A	#N/A	0.393503	#N/A	0.589197	#N/A	#N/A	#N/A	#N/A	1.18433	#N/A	#N/A	0.867666	#N/A	1.23342	14	ENSG00000144524	COPS7B	protein_coding	COP9 signalosome subunit 7B [Source:HGNC Symbol;Acc:HGNC:16760]
PLEKHM2	#N/A	#N/A	0.437041	#N/A	#N/A	0.682254	#N/A	#N/A	1.73531	#N/A	1.54612	#N/A	#N/A	#N/A	#N/A	#N/A	#N/A	0.608844	#N/A	1.54934	#N/A	0.821674	#N/A	1.45188	#N/A	#N/A	#N/A	#N/A	#N/A	#N/A	#N/A	#N/A	#N/A	#N/A	#N/A	#N/A	#N/A	#N/A	#N/A	#N/A	#N/A	#N/A	#N/A	#N/A	#N/A	#N/A	#N/A	#N/A	#N/A	#N/A	#N/A	#N/A	#N/A	#N/A	#N/A	1.26111	1.41529	1.4831	#N/A	2.46902	#N/A	0.90053	0.761737	14	ENSG00000116786	PLEKHM2	protein_coding	pleckstrin homology and RUN domain containing M2 [Source:HGNC Symbol;Acc:HGNC:29131]
CTPS1	#N/A	#N/A	0.913284	#N/A	#N/A	#N/A	#N/A	#N/A	2.63429	#N/A	1.21291	#N/A	#N/A	0.606526	#N/A	#N/A	#N/A	#N/A	#N/A	#N/A	#N/A	#N/A	#N/A	#N/A	#N/A	#N/A	#N/A	#N/A	#N/A	#N/A	#N/A	#N/A	#N/A	#N/A	#N/A	#N/A	0.697276	#N/A	#N/A	#N/A	#N/A	#N/A	0.518648	0.708875	#N/A	0.853154	0.472404	0.557724	#N/A	#N/A	0.469228	0.709061	#N/A	#N/A	#N/A	1.35984	#N/A	#N/A	#N/A	#N/A	1.62165	#N/A	#N/A	14	ENSG00000171793	CTPS1	protein_coding	CTP synthase 1 [Source:HGNC Symbol;Acc:HGNC:2519]
CTR9	#N/A	#N/A	0.447352	#N/A	#N/A	0.706848	0.846045	#N/A	1.39919	#N/A	3.87115	#N/A	#N/A	0.446808	#N/A	#N/A	#N/A	#N/A	#N/A	#N/A	#N/A	0.990665	#N/A	1.16048	#N/A	#N/A	0.641704	#N/A	#N/A	#N/A	#N/A	#N/A	#N/A	#N/A	#N/A	#N/A	#N/A	#N/A	#N/A	#N/A	#N/A	#N/A	#N/A	#N/A	#N/A	#N/A	#N/A	#N/A	1.19789	#N/A	#N/A	0.425837	#N/A	#N/A	#N/A	1.22753	1.64985	1.48213	#N/A	#N/A	#N/A	#N/A	#N/A	14	ENSG00000198730	CTR9	protein_coding	CTR9 homolog, Paf1/RNA polymerase II complex component [Source:HGNC Symbol;Acc:HGNC:16850]
SMARCE1	#N/A	#N/A	#N/A	#N/A	#N/A	#N/A	#N/A	#N/A	1.33399	#N/A	0.986698	1.27176	#N/A	#N/A	#N/A	#N/A	#N/A	0.644945	#N/A	2.02247	0.893003	1.15767	#N/A	#N/A	#N/A	#N/A	0.649226	#N/A	#N/A	#N/A	#N/A	#N/A	#N/A	#N/A	#N/A	#N/A	0.637083	#N/A	0.434825	#N/A	#N/A	#N/A	#N/A	#N/A	0.460474	#N/A	#N/A	#N/A	0.767487	#N/A	#N/A	#N/A	#N/A	#N/A	#N/A	#N/A	1.93245	#N/A	#N/A	#N/A	#N/A	0.915374	#N/A	14	ENSG00000073584	SMARCE1	protein_coding	SWI/SNF related, matrix associated, actin dependent regulator of chromatin, subfamily e, member 1 [Source:HGNC Symbol;Acc:HGNC:11109]
CCT8	#N/A	#N/A	0.992931	#N/A	1.00084	#N/A	0.845248	#N/A	0.747657	#N/A	0.464025	#N/A	#N/A	1.30528	#N/A	#N/A	0.473073	1.09644	#N/A	#N/A	0.308664	0.358763	#N/A	#N/A	#N/A	#N/A	#N/A	#N/A	#N/A	#N/A	#N/A	#N/A	#N/A	#N/A	#N/A	#N/A	#N/A	#N/A	#N/A	#N/A	#N/A	#N/A	#N/A	#N/A	#N/A	#N/A	#N/A	#N/A	#N/A	#N/A	#N/A	#N/A	0.869937	#N/A	1.00833	#N/A	0.568398	0.670796	#N/A	#N/A	#N/A	#N/A	#N/A	14	ENSG00000156261	CCT8	protein_coding	chaperonin containing TCP1 subunit 8 [Source:HGNC Symbol;Acc:HGNC:1623]
METTL6	#N/A	#N/A	0.88347	#N/A	0.812043	1.17067	1.54559	#N/A	1.55896	#N/A	1.44588	#N/A	#N/A	#N/A	0.526281	#N/A	#N/A	0.675104	#N/A	1.06267	#N/A	#N/A	#N/A	#N/A	#N/A	#N/A	#N/A	#N/A	0.852846	#N/A	#N/A	#N/A	#N/A	#N/A	#N/A	#N/A	#N/A	#N/A	#N/A	#N/A	#N/A	#N/A	#N/A	#N/A	#N/A	#N/A	#N/A	#N/A	#N/A	#N/A	#N/A	0.435339	#N/A	0.799195	0.751215	#N/A	2.88538	#N/A	#N/A	#N/A	#N/A	#N/A	#N/A	14	ENSG00000206562	METTL6	protein_coding	methyltransferase 6, methylcytidine [Source:HGNC Symbol;Acc:HGNC:28343]
CUL2	#N/A	#N/A	#N/A	#N/A	#N/A	#N/A	0.88238	#N/A	1.2631	#N/A	1.55789	#N/A	#N/A	#N/A	#N/A	#N/A	#N/A	#N/A	0.958134	1.08248	#N/A	#N/A	#N/A	1.3635	#N/A	#N/A	#N/A	#N/A	#N/A	#N/A	#N/A	#N/A	#N/A	#N/A	#N/A	#N/A	#N/A	#N/A	#N/A	#N/A	#N/A	#N/A	#N/A	#N/A	#N/A	0.542555	#N/A	#N/A	0.737023	#N/A	#N/A	#N/A	#N/A	0.796736	0.981132	1.29969	2.6336	1.56926	#N/A	1.66611	#N/A	#N/A	#N/A	14	ENSG00000108094	CUL2	protein_coding	cullin 2 [Source:HGNC Symbol;Acc:HGNC:2552]
MIA2	#N/A	#N/A	#N/A	#N/A	#N/A	1.02199	#N/A	#N/A	1.06114	#N/A	0.821494	#N/A	#N/A	#N/A	#N/A	#N/A	#N/A	#N/A	#N/A	1.92646	#N/A	0.951843	#N/A	#N/A	#N/A	#N/A	#N/A	#N/A	#N/A	#N/A	#N/A	#N/A	#N/A	#N/A	#N/A	#N/A	#N/A	#N/A	#N/A	#N/A	#N/A	#N/A	#N/A	#N/A	#N/A	#N/A	#N/A	#N/A	#N/A	#N/A	#N/A	1.37765	0.632097	1.18888	2.26675	2.90413	3.48148	3.45629	0.813351	1.79417	#N/A	#N/A	#N/A	14	ENSG00000150527	MIA2	protein_coding	MIA SH3 domain ER export factor 2 [Source:HGNC Symbol;Acc:HGNC:18432]
CAMKMT	#N/A	#N/A	#N/A	#N/A	0.667012	0.720753	0.542695	#N/A	0.913184	#N/A	0.690757	#N/A	#N/A	0.264409	#N/A	#N/A	0.507528	0.578097	0.608466	0.863441	#N/A	#N/A	#N/A	#N/A	#N/A	#N/A	#N/A	0.454994	0.612244	#N/A	#N/A	#N/A	#N/A	#N/A	#N/A	#N/A	#N/A	#N/A	#N/A	#N/A	#N/A	#N/A	#N/A	#N/A	#N/A	#N/A	#N/A	#N/A	0.66708	#N/A	#N/A	#N/A	#N/A	#N/A	#N/A	#N/A	1.65348	#N/A	#N/A	#N/A	#N/A	#N/A	#N/A	14	ENSG00000143919	CAMKMT	protein_coding	calmodulin-lysine N-methyltransferase [Source:HGNC Symbol;Acc:HGNC:26276]
CPNE3	#N/A	#N/A	0.564394	#N/A	#N/A	#N/A	0.967498	#N/A	1.38617	#N/A	1.68615	1.17692	#N/A	#N/A	#N/A	#N/A	#N/A	#N/A	#N/A	#N/A	#N/A	#N/A	#N/A	#N/A	#N/A	#N/A	1.94201	1.54995	1.54916	#N/A	#N/A	#N/A	#N/A	#N/A	#N/A	#N/A	0.485071	#N/A	0.352514	#N/A	#N/A	#N/A	#N/A	#N/A	#N/A	#N/A	#N/A	#N/A	#N/A	#N/A	#N/A	#N/A	#N/A	#N/A	#N/A	#N/A	#N/A	#N/A	0.715669	#N/A	0.721433	1.29436	1.42687	14	ENSG00000085719	CPNE3	protein_coding	copine 3 [Source:HGNC Symbol;Acc:HGNC:2316]
SNHG8	#N/A	#N/A	#N/A	#N/A	#N/A	0.177483	#N/A	#N/A	0.162605	#N/A	0.163809	#N/A	#N/A	#N/A	#N/A	#N/A	#N/A	#N/A	#N/A	#N/A	#N/A	#N/A	#N/A	#N/A	0.0682218	#N/A	#N/A	0.162125	#N/A	#N/A	#N/A	#N/A	#N/A	#N/A	#N/A	#N/A	1.24375	#N/A	#N/A	#N/A	#N/A	#N/A	#N/A	#N/A	#N/A	#N/A	#N/A	#N/A	#N/A	#N/A	#N/A	0.908801	0.21543	0.0997424	0.141962	0.11733	0.140462	0.143203	0.106858	#N/A	#N/A	#N/A	#N/A	14	ENSG00000269893	SNHG8	lncRNA	small nucleolar RNA host gene 8 [Source:HGNC Symbol;Acc:HGNC:33098]
SETDB1	#N/A	#N/A	0.524118	#N/A	0.721878	1.01981	#N/A	#N/A	1.11605	#N/A	1.80919	#N/A	#N/A	#N/A	0.400094	#N/A	#N/A	0.51107	#N/A	1.76399	#N/A	#N/A	#N/A	#N/A	#N/A	#N/A	#N/A	#N/A	#N/A	#N/A	#N/A	#N/A	#N/A	#N/A	#N/A	#N/A	#N/A	#N/A	#N/A	#N/A	#N/A	#N/A	#N/A	#N/A	#N/A	#N/A	#N/A	#N/A	#N/A	#N/A	#N/A	0.294454	0.572461	#N/A	0.881666	#N/A	2.85588	0.792792	#N/A	#N/A	#N/A	0.979997	#N/A	14	ENSG00000143379	SETDB1	protein_coding	SET domain bifurcated histone lysine methyltransferase 1 [Source:HGNC Symbol;Acc:HGNC:10761]
AKIRIN2	#N/A	#N/A	1.39092	1.32886	0.901424	1.39671	2.73752	#N/A	1.92341	#N/A	2.71425	1.07056	#N/A	#N/A	#N/A	#N/A	#N/A	#N/A	#N/A	3.46983	#N/A	#N/A	#N/A	1.35012	#N/A	#N/A	#N/A	#N/A	#N/A	#N/A	#N/A	#N/A	#N/A	#N/A	#N/A	#N/A	#N/A	#N/A	#N/A	#N/A	#N/A	#N/A	#N/A	#N/A	#N/A	#N/A	#N/A	#N/A	#N/A	#N/A	#N/A	#N/A	#N/A	#N/A	1.18728	#N/A	3.28283	2.4103	#N/A	1.18243	#N/A	#N/A	#N/A	14	ENSG00000135334	AKIRIN2	protein_coding	akirin 2 [Source:HGNC Symbol;Acc:HGNC:21407]
CRYZ	#N/A	#N/A	#N/A	#N/A	1.07071	#N/A	#N/A	#N/A	2.38605	#N/A	2.67763	#N/A	#N/A	#N/A	#N/A	#N/A	#N/A	#N/A	#N/A	#N/A	#N/A	#N/A	#N/A	#N/A	#N/A	#N/A	#N/A	#N/A	1.09744	#N/A	#N/A	#N/A	#N/A	#N/A	#N/A	#N/A	0.983352	#N/A	0.959678	#N/A	#N/A	#N/A	0.543728	0.565918	0.89465	#N/A	0.43815	0.693968	1.25274	0.89285	#N/A	#N/A	#N/A	#N/A	#N/A	#N/A	1.37783	#N/A	#N/A	#N/A	#N/A	#N/A	#N/A	14	ENSG00000116791	CRYZ	protein_coding	crystallin zeta [Source:HGNC Symbol;Acc:HGNC:2419]
SNAP23	#N/A	#N/A	#N/A	#N/A	#N/A	#N/A	#N/A	#N/A	0.975828	#N/A	1.97364	#N/A	#N/A	#N/A	#N/A	#N/A	#N/A	#N/A	#N/A	0.904076	#N/A	#N/A	#N/A	1.19653	#N/A	#N/A	#N/A	#N/A	#N/A	#N/A	#N/A	#N/A	#N/A	#N/A	#N/A	#N/A	#N/A	#N/A	#N/A	#N/A	#N/A	#N/A	#N/A	#N/A	#N/A	#N/A	#N/A	#N/A	0.542171	#N/A	#N/A	0.984472	0.648053	0.613806	1.49249	1.43245	2.77024	1.52317	0.845183	#N/A	#N/A	#N/A	0.762575	14	ENSG00000092531	SNAP23	protein_coding	synaptosome associated protein 23 [Source:HGNC Symbol;Acc:HGNC:11131]
NKAP	#N/A	#N/A	#N/A	#N/A	#N/A	#N/A	1.43429	#N/A	1.74203	#N/A	1.49465	#N/A	#N/A	#N/A	#N/A	#N/A	#N/A	#N/A	1.28373	1.73915	#N/A	#N/A	#N/A	#N/A	#N/A	#N/A	#N/A	#N/A	1.24639	#N/A	#N/A	#N/A	#N/A	#N/A	#N/A	#N/A	0.739903	#N/A	0.744993	0.53396	#N/A	#N/A	#N/A	0.519597	#N/A	0.908754	#N/A	0.39453	#N/A	#N/A	#N/A	#N/A	#N/A	#N/A	#N/A	#N/A	1.69607	1.63242	#N/A	#N/A	#N/A	#N/A	#N/A	14	ENSG00000101882	NKAP	protein_coding	NFKB activating protein [Source:HGNC Symbol;Acc:HGNC:29873]
BRD9	#N/A	#N/A	#N/A	#N/A	#N/A	#N/A	#N/A	#N/A	1.11825	#N/A	1.37243	#N/A	0.523234	#N/A	#N/A	#N/A	#N/A	#N/A	#N/A	1.04644	#N/A	#N/A	#N/A	#N/A	#N/A	#N/A	#N/A	#N/A	#N/A	#N/A	#N/A	#N/A	#N/A	#N/A	#N/A	#N/A	0.422881	0.495166	#N/A	#N/A	0.336028	#N/A	0.376346	0.44627	#N/A	0.463445	0.386981	0.416718	#N/A	0.315774	#N/A	#N/A	#N/A	#N/A	#N/A	#N/A	2.17828	#N/A	#N/A	#N/A	#N/A	#N/A	#N/A	14	ENSG00000028310	BRD9	protein_coding	bromodomain containing 9 [Source:HGNC Symbol;Acc:HGNC:25818]
RANBP10	#N/A	#N/A	#N/A	#N/A	0.612418	#N/A	#N/A	#N/A	1.19629	#N/A	1.11061	#N/A	#N/A	0.35246	0.476046	#N/A	#N/A	0.788501	#N/A	1.14259	0.78481	#N/A	#N/A	1.49272	#N/A	#N/A	0.610894	#N/A	#N/A	#N/A	#N/A	#N/A	#N/A	#N/A	#N/A	#N/A	#N/A	#N/A	#N/A	#N/A	#N/A	#N/A	#N/A	#N/A	#N/A	#N/A	#N/A	#N/A	#N/A	#N/A	#N/A	#N/A	0.458227	#N/A	0.891524	#N/A	3.49921	1.38469	#N/A	#N/A	#N/A	#N/A	#N/A	14	ENSG00000141084	RANBP10	protein_coding	RAN binding protein 10 [Source:HGNC Symbol;Acc:HGNC:29285]
SETD2	#N/A	#N/A	#N/A	#N/A	0.312549	0.432134	0.418515	#N/A	0.715784	#N/A	0.962515	#N/A	#N/A	#N/A	#N/A	#N/A	#N/A	#N/A	#N/A	0.898431	0.452564	#N/A	#N/A	0.671092	#N/A	#N/A	#N/A	#N/A	#N/A	#N/A	#N/A	#N/A	#N/A	#N/A	#N/A	#N/A	#N/A	#N/A	#N/A	#N/A	#N/A	#N/A	#N/A	#N/A	#N/A	#N/A	#N/A	#N/A	1.05438	#N/A	#N/A	#N/A	#N/A	0.492943	0.414301	0.547505	0.761898	#N/A	0.48182	#N/A	#N/A	#N/A	#N/A	14	ENSG00000181555	SETD2	protein_coding	SET domain containing 2, histone lysine methyltransferase [Source:HGNC Symbol;Acc:HGNC:18420]
PRC1	#N/A	#N/A	1.47888	#N/A	1.18165	#N/A	0.682556	#N/A	0.604331	#N/A	#N/A	0.280703	#N/A	#N/A	#N/A	#N/A	#N/A	#N/A	#N/A	#N/A	#N/A	#N/A	#N/A	#N/A	#N/A	#N/A	#N/A	#N/A	#N/A	#N/A	#N/A	#N/A	#N/A	#N/A	#N/A	0.51775	1.052	0.812782	0.687381	0.837707	#N/A	1.30994	#N/A	#N/A	#N/A	#N/A	#N/A	#N/A	#N/A	#N/A	0.817502	#N/A	#N/A	#N/A	0.636527	#N/A	#N/A	#N/A	#N/A	#N/A	0.504767	#N/A	#N/A	14	ENSG00000198901	PRC1	protein_coding	protein regulator of cytokinesis 1 [Source:HGNC Symbol;Acc:HGNC:9341]
ELOA	#N/A	#N/A	#N/A	#N/A	#N/A	#N/A	#N/A	#N/A	2.03159	0.785806	#N/A	#N/A	#N/A	#N/A	#N/A	#N/A	#N/A	#N/A	#N/A	#N/A	#N/A	#N/A	#N/A	#N/A	#N/A	#N/A	1.1595	#N/A	#N/A	#N/A	#N/A	#N/A	#N/A	#N/A	0.556531	1.61505	1.22322	0.559739	0.719853	#N/A	#N/A	#N/A	#N/A	#N/A	0.601355	#N/A	#N/A	0.705845	#N/A	0.590544	#N/A	#N/A	#N/A	#N/A	#N/A	#N/A	1.60042	#N/A	#N/A	0.898736	#N/A	#N/A	1.36112	14	ENSG00000011007	ELOA	protein_coding	elongin A [Source:HGNC Symbol;Acc:HGNC:11620]
PDSS2	#N/A	#N/A	#N/A	#N/A	#N/A	0.603509	0.67784	#N/A	0.781768	#N/A	1.22677	#N/A	#N/A	0.275524	#N/A	#N/A	#N/A	0.460359	#N/A	1.0753	0.644094	#N/A	#N/A	0.983827	#N/A	#N/A	#N/A	#N/A	#N/A	#N/A	#N/A	#N/A	#N/A	#N/A	#N/A	#N/A	#N/A	#N/A	#N/A	#N/A	#N/A	#N/A	#N/A	#N/A	#N/A	#N/A	#N/A	#N/A	#N/A	#N/A	#N/A	#N/A	#N/A	0.614869	0.655886	0.611579	2.05174	0.921239	#N/A	#N/A	#N/A	#N/A	#N/A	14	ENSG00000164494	PDSS2	protein_coding	decaprenyl diphosphate synthase subunit 2 [Source:HGNC Symbol;Acc:HGNC:23041]
ELAC1	#N/A	#N/A	0.906446	#N/A	#N/A	#N/A	#N/A	#N/A	2.0848	0.950505	2.02428	#N/A	0.980106	#N/A	#N/A	#N/A	#N/A	#N/A	#N/A	#N/A	#N/A	1.35024	#N/A	#N/A	#N/A	#N/A	0.962294	#N/A	#N/A	#N/A	#N/A	#N/A	#N/A	#N/A	#N/A	#N/A	#N/A	#N/A	#N/A	#N/A	#N/A	#N/A	#N/A	0.657979	0.651995	#N/A	#N/A	0.536913	#N/A	0.520001	#N/A	#N/A	1.01826	1.55551	#N/A	#N/A	#N/A	#N/A	1.10015	#N/A	#N/A	#N/A	#N/A	14	ENSG00000141642	ELAC1	protein_coding	elaC ribonuclease Z 1 [Source:HGNC Symbol;Acc:HGNC:14197]
#285783	#N/A	#N/A	0.693301	1.05819	#N/A	#N/A	1.36712	#N/A	1.54776	#N/A	#N/A	#N/A	#N/A	#N/A	#N/A	#N/A	#N/A	#N/A	#N/A	#N/A	#N/A	#N/A	#N/A	#N/A	#N/A	#N/A	2.49764	3.16667	2.47858	#N/A	#N/A	#N/A	#N/A	#N/A	#N/A	#N/A	#N/A	#N/A	#N/A	#N/A	#N/A	#N/A	#N/A	#N/A	#N/A	#N/A	#N/A	#N/A	#N/A	#N/A	#N/A	1.26533	0.930277	1.23497	1.80157	1.99951	#N/A	#N/A	#N/A	#N/A	#N/A	2.30777	2.76844	14	ENSG00000285783		lncRNA	novel protein
BIRC6	#N/A	#N/A	#N/A	#N/A	#N/A	#N/A	0.626867	#N/A	0.636892	#N/A	0.836648	0.576008	#N/A	#N/A	#N/A	#N/A	#N/A	#N/A	#N/A	1.1546	0.403506	#N/A	#N/A	#N/A	0.413424	#N/A	0.380582	#N/A	0.289845	#N/A	#N/A	#N/A	#N/A	#N/A	#N/A	#N/A	#N/A	#N/A	#N/A	#N/A	#N/A	#N/A	#N/A	#N/A	#N/A	#N/A	#N/A	#N/A	0.678809	#N/A	#N/A	#N/A	#N/A	#N/A	0.340109	#N/A	1.98082	0.841138	#N/A	0.701134	#N/A	#N/A	#N/A	14	ENSG00000115760	BIRC6	protein_coding	baculoviral IAP repeat containing 6 [Source:HGNC Symbol;Acc:HGNC:13516]
BABAM1	#N/A	#N/A	2.52724	0.801098	1.79278	1.21275	1.65137	#N/A	1.61118	#N/A	2.57612	#N/A	#N/A	#N/A	#N/A	#N/A	#N/A	1.54384	1.27234	1.8997	#N/A	#N/A	#N/A	#N/A	#N/A	#N/A	#N/A	#N/A	#N/A	#N/A	#N/A	#N/A	#N/A	#N/A	#N/A	#N/A	0.589346	#N/A	#N/A	#N/A	#N/A	#N/A	#N/A	#N/A	#N/A	#N/A	#N/A	#N/A	#N/A	#N/A	#N/A	#N/A	#N/A	#N/A	#N/A	0.985697	2.11606	2.30147	#N/A	#N/A	#N/A	#N/A	#N/A	14	ENSG00000105393	BABAM1	protein_coding	BRISC and BRCA1 A complex member 1 [Source:HGNC Symbol;Acc:HGNC:25008]
KIF27	#N/A	#N/A	1.05505	0.62441	1.34344	0.997383	#N/A	#N/A	1.28825	#N/A	2.67927	#N/A	#N/A	#N/A	#N/A	#N/A	#N/A	#N/A	#N/A	#N/A	#N/A	#N/A	#N/A	#N/A	#N/A	#N/A	#N/A	#N/A	0.886096	#N/A	#N/A	#N/A	#N/A	#N/A	#N/A	#N/A	#N/A	#N/A	#N/A	#N/A	#N/A	#N/A	#N/A	#N/A	#N/A	#N/A	#N/A	#N/A	#N/A	#N/A	#N/A	0.943223	0.689483	#N/A	1.50012	1.13429	1.79278	1.29528	#N/A	#N/A	#N/A	1.0823	#N/A	14	ENSG00000165115	KIF27	protein_coding	kinesin family member 27 [Source:HGNC Symbol;Acc:HGNC:18632]
NUDT19	#N/A	#N/A	1.61426	#N/A	1.21417	#N/A	1.75934	#N/A	1.56692	#N/A	#N/A	#N/A	#N/A	1.00093	#N/A	1.10551	#N/A	#N/A	#N/A	0.611563	#N/A	#N/A	#N/A	0.428752	#N/A	#N/A	#N/A	#N/A	#N/A	#N/A	#N/A	#N/A	#N/A	#N/A	#N/A	#N/A	#N/A	#N/A	#N/A	#N/A	#N/A	#N/A	#N/A	#N/A	#N/A	#N/A	#N/A	#N/A	#N/A	#N/A	#N/A	2.2861	1.5234	#N/A	2.38855	0.971357	0.821097	1.44543	#N/A	#N/A	#N/A	#N/A	#N/A	14	ENSG00000213965	NUDT19	protein_coding	nudix hydrolase 19 [Source:HGNC Symbol;Acc:HGNC:32036]
SPG11	#N/A	#N/A	#N/A	#N/A	#N/A	#N/A	#N/A	#N/A	0.72291	0.277418	0.711598	0.605636	#N/A	#N/A	#N/A	#N/A	#N/A	#N/A	#N/A	1.33671	#N/A	#N/A	#N/A	0.909904	#N/A	#N/A	#N/A	#N/A	#N/A	#N/A	#N/A	#N/A	#N/A	#N/A	#N/A	#N/A	#N/A	#N/A	#N/A	#N/A	#N/A	#N/A	#N/A	#N/A	#N/A	#N/A	#N/A	#N/A	0.454359	#N/A	#N/A	#N/A	#N/A	0.568651	0.531299	0.695738	1.54565	0.66292	0.480146	1.18205	#N/A	#N/A	#N/A	14	ENSG00000104133	SPG11	protein_coding	SPG11 vesicle trafficking associated, spatacsin [Source:HGNC Symbol;Acc:HGNC:11226]
HADHA	#N/A	#N/A	1.06567	#N/A	1.06737	1.03245	3.368	#N/A	1.31235	#N/A	1.69415	#N/A	#N/A	#N/A	#N/A	#N/A	#N/A	#N/A	#N/A	1.20771	#N/A	1.46331	#N/A	#N/A	#N/A	#N/A	#N/A	#N/A	#N/A	#N/A	#N/A	#N/A	#N/A	#N/A	#N/A	#N/A	#N/A	#N/A	#N/A	#N/A	#N/A	#N/A	#N/A	#N/A	#N/A	#N/A	#N/A	#N/A	#N/A	#N/A	#N/A	#N/A	#N/A	0.928236	1.19144	#N/A	1.08131	2.49701	#N/A	#N/A	#N/A	1.29448	1.44307	14	ENSG00000084754	HADHA	protein_coding	hydroxyacyl-CoA dehydrogenase trifunctional multienzyme complex subunit alpha [Source:HGNC Symbol;Acc:HGNC:4801]
PSMD5	#N/A	#N/A	#N/A	#N/A	#N/A	#N/A	0.787972	#N/A	1.13585	#N/A	#N/A	#N/A	#N/A	#N/A	#N/A	#N/A	#N/A	#N/A	#N/A	#N/A	#N/A	#N/A	#N/A	#N/A	#N/A	#N/A	0.744189	0.662207	0.639058	#N/A	#N/A	#N/A	#N/A	#N/A	#N/A	#N/A	#N/A	#N/A	0.33516	#N/A	#N/A	#N/A	#N/A	#N/A	0.535718	#N/A	#N/A	#N/A	0.677464	#N/A	#N/A	#N/A	#N/A	#N/A	0.726855	0.77747	1.39423	0.853517	#N/A	#N/A	#N/A	0.782641	1.12625	14	ENSG00000095261	PSMD5	protein_coding	proteasome 26S subunit, non-ATPase 5 [Source:HGNC Symbol;Acc:HGNC:9563]
EARS2	#N/A	#N/A	2.02907	1.35321	1.19091	2.51119	2.5962	#N/A	1.86322	#N/A	#N/A	#N/A	#N/A	0.566156	#N/A	#N/A	#N/A	#N/A	#N/A	#N/A	1.61719	#N/A	#N/A	#N/A	#N/A	#N/A	1.2798	#N/A	#N/A	#N/A	#N/A	#N/A	#N/A	#N/A	#N/A	#N/A	#N/A	#N/A	#N/A	#N/A	#N/A	#N/A	#N/A	#N/A	#N/A	#N/A	#N/A	#N/A	0.996511	#N/A	#N/A	0.867996	#N/A	#N/A	1.55555	#N/A	1.78369	4.29831	#N/A	#N/A	#N/A	#N/A	#N/A	14	ENSG00000103356	EARS2	protein_coding	glutamyl-tRNA synthetase 2, mitochondrial [Source:HGNC Symbol;Acc:HGNC:29419]
EXOSC9	#N/A	#N/A	#N/A	#N/A	#N/A	#N/A	#N/A	#N/A	1.68693	0.820601	2.30778	#N/A	#N/A	#N/A	#N/A	#N/A	#N/A	#N/A	#N/A	#N/A	#N/A	#N/A	#N/A	#N/A	#N/A	#N/A	1.624	#N/A	#N/A	#N/A	#N/A	#N/A	#N/A	#N/A	0.45485	#N/A	0.718342	0.603116	0.790378	0.503514	#N/A	#N/A	#N/A	#N/A	#N/A	1.12026	0.424468	#N/A	1.0869	0.422205	0.482692	#N/A	#N/A	#N/A	#N/A	#N/A	#N/A	#N/A	#N/A	#N/A	#N/A	#N/A	#N/A	14	ENSG00000123737	EXOSC9	protein_coding	exosome component 9 [Source:HGNC Symbol;Acc:HGNC:9137]
OAZ2	#N/A	#N/A	3.69063	#N/A	#N/A	0.905162	0.920272	#N/A	0.770857	#N/A	0.498589	#N/A	#N/A	#N/A	1.07679	#N/A	#N/A	0.644635	#N/A	#N/A	0.308049	#N/A	#N/A	#N/A	#N/A	#N/A	#N/A	#N/A	#N/A	#N/A	#N/A	#N/A	#N/A	#N/A	#N/A	0.646021	0.970661	#N/A	#N/A	#N/A	#N/A	#N/A	0.854385	#N/A	0.865567	#N/A	0.871152	#N/A	#N/A	0.995327	#N/A	#N/A	#N/A	#N/A	#N/A	#N/A	#N/A	#N/A	#N/A	#N/A	#N/A	#N/A	#N/A	14	ENSG00000180304	OAZ2	protein_coding	ornithine decarboxylase antizyme 2 [Source:HGNC Symbol;Acc:HGNC:8096]
PTEN#171862	#N/A	#N/A	#N/A	#N/A	#N/A	#N/A	#N/A	#N/A	0.642171	#N/A	0.780139	#N/A	#N/A	#N/A	#N/A	#N/A	#N/A	#N/A	#N/A	#N/A	#N/A	#N/A	#N/A	#N/A	#N/A	#N/A	#N/A	#N/A	#N/A	#N/A	#N/A	#N/A	#N/A	#N/A	0.254054	#N/A	0.190237	0.171388	0.230565	0.340759	0.169036	0.385325	#N/A	0.218534	#N/A	0.339048	#N/A	0.167515	0.662839	#N/A	#N/A	#N/A	#N/A	#N/A	#N/A	#N/A	#N/A	#N/A	#N/A	#N/A	#N/A	0.46213	#N/A	14	ENSG00000171862	PTEN	protein_coding	phosphatase and tensin homolog [Source:HGNC Symbol;Acc:HGNC:9588]
NUDT4	#N/A	#N/A	4.82115	1.11284	5.77587	5.39698	2.78407	#N/A	1.20034	#N/A	3.62082	#N/A	#N/A	1.86264	0.812662	0.882902	#N/A	2.118	2.27026	1.67554	#N/A	1.0564	#N/A	#N/A	#N/A	#N/A	#N/A	#N/A	#N/A	#N/A	#N/A	#N/A	#N/A	#N/A	#N/A	#N/A	#N/A	#N/A	#N/A	#N/A	#N/A	#N/A	#N/A	#N/A	#N/A	#N/A	#N/A	#N/A	#N/A	#N/A	#N/A	#N/A	#N/A	#N/A	#N/A	#N/A	#N/A	#N/A	#N/A	#N/A	#N/A	#N/A	#N/A	14	ENSG00000173598	NUDT4	protein_coding	nudix hydrolase 4 [Source:HGNC Symbol;Acc:HGNC:8051]
WDR33	#N/A	#N/A	#N/A	#N/A	#N/A	0.549085	#N/A	#N/A	0.634829	#N/A	#N/A	0.61465	#N/A	#N/A	#N/A	#N/A	#N/A	#N/A	#N/A	1.23369	0.561676	0.499992	#N/A	0.794903	#N/A	#N/A	0.349216	#N/A	0.399463	#N/A	#N/A	#N/A	#N/A	#N/A	#N/A	#N/A	#N/A	#N/A	#N/A	#N/A	#N/A	#N/A	#N/A	#N/A	#N/A	#N/A	#N/A	#N/A	#N/A	#N/A	#N/A	#N/A	#N/A	#N/A	0.463064	0.608549	1.59675	0.591462	#N/A	0.945427	#N/A	#N/A	#N/A	14	ENSG00000136709	WDR33	protein_coding	WD repeat domain 33 [Source:HGNC Symbol;Acc:HGNC:25651]
SLC1A4	#N/A	#N/A	1.18226	#N/A	#N/A	#N/A	#N/A	#N/A	1.1022	#N/A	#N/A	#N/A	#N/A	2.95942	1.34561	2.34505	#N/A	3.99104	#N/A	#N/A	#N/A	#N/A	#N/A	#N/A	#N/A	#N/A	#N/A	#N/A	#N/A	#N/A	#N/A	#N/A	#N/A	#N/A	#N/A	#N/A	#N/A	#N/A	#N/A	#N/A	#N/A	#N/A	#N/A	#N/A	#N/A	#N/A	#N/A	#N/A	#N/A	#N/A	#N/A	2.06551	1.40425	1.06511	#N/A	0.86921	1.10208	1.36566	1.33585	0.432846	#N/A	#N/A	#N/A	14	ENSG00000115902	SLC1A4	protein_coding	solute carrier family 1 member 4 [Source:HGNC Symbol;Acc:HGNC:10942]
OSBPL11	#N/A	#N/A	1.73564	0.779363	0.930633	2.21551	#N/A	#N/A	1.5635	#N/A	#N/A	#N/A	#N/A	0.662094	#N/A	#N/A	#N/A	0.744472	#N/A	2.63549	#N/A	1.2686	#N/A	#N/A	#N/A	#N/A	#N/A	#N/A	#N/A	#N/A	#N/A	#N/A	#N/A	#N/A	#N/A	#N/A	#N/A	#N/A	#N/A	#N/A	#N/A	#N/A	#N/A	#N/A	#N/A	#N/A	#N/A	#N/A	#N/A	#N/A	#N/A	0.974357	#N/A	#N/A	2.2479	1.23509	3.86977	3.06274	#N/A	#N/A	#N/A	#N/A	#N/A	14	ENSG00000144909	OSBPL11	protein_coding	oxysterol binding protein like 11 [Source:HGNC Symbol;Acc:HGNC:16397]
DMGDH	#N/A	#N/A	0.74401	#N/A	#N/A	1.7382	1.04338	#N/A	1.22648	#N/A	#N/A	#N/A	#N/A	#N/A	#N/A	#N/A	#N/A	#N/A	#N/A	#N/A	#N/A	#N/A	#N/A	#N/A	#N/A	1.08376	1.77326	1.27899	1.16499	#N/A	#N/A	#N/A	#N/A	#N/A	#N/A	#N/A	#N/A	#N/A	#N/A	#N/A	#N/A	#N/A	#N/A	#N/A	#N/A	#N/A	#N/A	#N/A	#N/A	#N/A	#N/A	1.27505	1.43152	#N/A	1.5767	#N/A	1.77363	1.31266	1.59333	#N/A	#N/A	#N/A	#N/A	14	ENSG00000132837	DMGDH	protein_coding	dimethylglycine dehydrogenase [Source:HGNC Symbol;Acc:HGNC:24475]
PATZ1	#N/A	#N/A	#N/A	#N/A	#N/A	#N/A	#N/A	#N/A	0.738555	#N/A	#N/A	#N/A	#N/A	#N/A	#N/A	#N/A	#N/A	#N/A	#N/A	#N/A	#N/A	#N/A	#N/A	#N/A	#N/A	#N/A	#N/A	#N/A	#N/A	#N/A	#N/A	#N/A	#N/A	#N/A	#N/A	#N/A	0.748418	0.85971	1.26143	0.731509	0.728346	#N/A	0.634908	#N/A	0.915272	#N/A	0.557057	0.780332	#N/A	0.725909	0.773255	#N/A	#N/A	#N/A	#N/A	0.516308	#N/A	0.634893	#N/A	#N/A	#N/A	#N/A	#N/A	14	ENSG00000100105	PATZ1	protein_coding	POZ/BTB and AT hook containing zinc finger 1 [Source:HGNC Symbol;Acc:HGNC:13071]
DPF2	#N/A	#N/A	#N/A	#N/A	0.748452	#N/A	#N/A	#N/A	0.985081	#N/A	1.30527	#N/A	0.606377	#N/A	#N/A	#N/A	#N/A	#N/A	#N/A	#N/A	#N/A	#N/A	#N/A	#N/A	0.920324	#N/A	0.719617	1.15468	1.19621	#N/A	#N/A	#N/A	#N/A	#N/A	#N/A	#N/A	0.307542	#N/A	#N/A	#N/A	#N/A	#N/A	#N/A	0.395747	#N/A	#N/A	0.331673	#N/A	1.39029	#N/A	#N/A	#N/A	#N/A	#N/A	#N/A	1.00607	#N/A	#N/A	#N/A	#N/A	#N/A	#N/A	1.35316	14	ENSG00000133884	DPF2	protein_coding	double PHD fingers 2 [Source:HGNC Symbol;Acc:HGNC:9964]
RP9	#N/A	#N/A	1.29305	0.82464	1.341	2.50373	1.50453	#N/A	1.65796	#N/A	2.12774	#N/A	#N/A	#N/A	#N/A	#N/A	#N/A	#N/A	#N/A	2.07801	#N/A	1.1603	#N/A	#N/A	#N/A	#N/A	#N/A	#N/A	#N/A	#N/A	#N/A	#N/A	#N/A	#N/A	#N/A	#N/A	#N/A	#N/A	#N/A	#N/A	#N/A	#N/A	#N/A	#N/A	#N/A	#N/A	#N/A	#N/A	#N/A	#N/A	#N/A	#N/A	#N/A	1.11225	#N/A	#N/A	1.67196	1.70702	1.4746	#N/A	#N/A	#N/A	1.81789	14	ENSG00000164610	RP9	protein_coding	RP9 pre-mRNA splicing factor [Source:HGNC Symbol;Acc:HGNC:10288]
FAM199X	#N/A	#N/A	#N/A	#N/A	#N/A	#N/A	#N/A	#N/A	1.11734	0.52219	1.7343	#N/A	#N/A	#N/A	#N/A	#N/A	#N/A	#N/A	#N/A	#N/A	#N/A	#N/A	#N/A	#N/A	#N/A	#N/A	#N/A	#N/A	#N/A	#N/A	#N/A	#N/A	#N/A	#N/A	#N/A	#N/A	0.719519	#N/A	0.580712	#N/A	0.315418	0.448816	#N/A	0.569397	#N/A	0.876815	0.404763	0.488332	#N/A	#N/A	0.495736	#N/A	#N/A	#N/A	#N/A	#N/A	2.25571	#N/A	#N/A	1.33904	#N/A	#N/A	#N/A	14	ENSG00000123575	FAM199X	protein_coding	family with sequence similarity 199, X-linked [Source:HGNC Symbol;Acc:HGNC:25195]
NCAPD3	#N/A	#N/A	0.617735	#N/A	#N/A	1.78241	#N/A	#N/A	1.06806	#N/A	1.83328	#N/A	#N/A	0.490322	#N/A	#N/A	1.1818	0.865144	#N/A	1.2483	#N/A	0.968204	#N/A	1.32033	#N/A	#N/A	#N/A	#N/A	#N/A	#N/A	#N/A	#N/A	#N/A	#N/A	#N/A	#N/A	#N/A	#N/A	#N/A	#N/A	#N/A	#N/A	#N/A	#N/A	#N/A	#N/A	#N/A	#N/A	#N/A	#N/A	#N/A	0.510976	#N/A	#N/A	#N/A	0.91241	3.38878	1.0029	#N/A	#N/A	#N/A	#N/A	#N/A	14	ENSG00000151503	NCAPD3	protein_coding	non-SMC condensin II complex subunit D3 [Source:HGNC Symbol;Acc:HGNC:28952]
ELMOD2	#N/A	#N/A	#N/A	0.798436	0.887245	#N/A	#N/A	#N/A	1.17662	#N/A	1.13969	#N/A	#N/A	#N/A	0.587705	#N/A	#N/A	#N/A	#N/A	#N/A	#N/A	#N/A	#N/A	#N/A	#N/A	#N/A	#N/A	#N/A	#N/A	#N/A	#N/A	#N/A	#N/A	#N/A	#N/A	#N/A	0.482723	#N/A	0.405279	#N/A	#N/A	0.547555	#N/A	0.732173	#N/A	#N/A	#N/A	0.446992	#N/A	0.388061	0.412789	#N/A	#N/A	#N/A	#N/A	0.953084	2.04613	#N/A	#N/A	#N/A	#N/A	#N/A	#N/A	14	ENSG00000179387	ELMOD2	protein_coding	ELMO domain containing 2 [Source:HGNC Symbol;Acc:HGNC:28111]
COIL	#N/A	#N/A	#N/A	0.897463	0.71913	#N/A	#N/A	#N/A	1.09509	0.555073	1.01722	#N/A	0.674828	#N/A	#N/A	#N/A	#N/A	#N/A	#N/A	1.54803	#N/A	1.18477	#N/A	#N/A	#N/A	#N/A	0.988372	#N/A	#N/A	#N/A	#N/A	#N/A	#N/A	#N/A	#N/A	#N/A	#N/A	#N/A	#N/A	#N/A	#N/A	#N/A	#N/A	#N/A	#N/A	1.05243	#N/A	#N/A	1.09619	#N/A	#N/A	#N/A	#N/A	#N/A	#N/A	1.23889	2.40277	1.21072	#N/A	#N/A	#N/A	#N/A	#N/A	14	ENSG00000121058	COIL	protein_coding	coilin [Source:HGNC Symbol;Acc:HGNC:2184]
LUZP2	#N/A	#N/A	#N/A	#N/A	#N/A	#N/A	#N/A	#N/A	0.125436	#N/A	#N/A	#N/A	#N/A	#N/A	#N/A	#N/A	#N/A	#N/A	#N/A	#N/A	#N/A	#N/A	#N/A	#N/A	#N/A	#N/A	#N/A	#N/A	#N/A	#N/A	#N/A	#N/A	#N/A	#N/A	0.319994	#N/A	#N/A	0.498423	0.632249	0.390305	2.81384	0.1909	1.51609	0.179286	#N/A	#N/A	1.11909	0.434819	#N/A	0.841846	0.867972	#N/A	#N/A	#N/A	#N/A	#N/A	#N/A	0.110775	#N/A	#N/A	#N/A	#N/A	#N/A	14	ENSG00000187398	LUZP2	protein_coding	leucine zipper protein 2 [Source:HGNC Symbol;Acc:HGNC:23206]
COA7	#N/A	#N/A	0.247242	0.163722	0.187734	0.182811	0.170118	#N/A	0.123336	#N/A	0.150134	#N/A	#N/A	0.499595	#N/A	0.130819	0.0605877	0.0917881	#N/A	#N/A	#N/A	0.0662831	#N/A	#N/A	#N/A	#N/A	#N/A	#N/A	#N/A	#N/A	#N/A	#N/A	#N/A	#N/A	#N/A	#N/A	#N/A	#N/A	#N/A	#N/A	#N/A	#N/A	#N/A	#N/A	#N/A	#N/A	#N/A	#N/A	#N/A	#N/A	#N/A	0.524302	#N/A	#N/A	#N/A	#N/A	#N/A	0.119589	#N/A	#N/A	#N/A	#N/A	#N/A	14	ENSG00000162377	COA7	protein_coding	cytochrome c oxidase assembly factor 7 [Source:HGNC Symbol;Acc:HGNC:25716]
SLC29A1	#N/A	#N/A	1.9307	#N/A	1.139	1.0912	1.47742	#N/A	1.57732	#N/A	2.42725	#N/A	#N/A	#N/A	#N/A	#N/A	#N/A	#N/A	#N/A	#N/A	#N/A	#N/A	#N/A	#N/A	#N/A	#N/A	1.41251	1.28662	1.88352	#N/A	#N/A	#N/A	#N/A	#N/A	#N/A	#N/A	#N/A	#N/A	#N/A	#N/A	#N/A	#N/A	#N/A	#N/A	#N/A	#N/A	#N/A	#N/A	#N/A	#N/A	#N/A	#N/A	#N/A	#N/A	#N/A	1.54917	1.57873	1.13373	#N/A	#N/A	#N/A	3.26047	2.29024	14	ENSG00000112759	SLC29A1	protein_coding	solute carrier family 29 member 1 (Augustine blood group) [Source:HGNC Symbol;Acc:HGNC:11003]
HTR3E	#N/A	#N/A	0.578231	#N/A	#N/A	0.188366	#N/A	#N/A	0.131526	#N/A	#N/A	#N/A	#N/A	#N/A	#N/A	0.118077	#N/A	#N/A	#N/A	#N/A	#N/A	#N/A	#N/A	#N/A	#N/A	#N/A	0.18772	#N/A	#N/A	#N/A	#N/A	#N/A	#N/A	#N/A	#N/A	#N/A	#N/A	1.70924	#N/A	#N/A	1.07345	0.470157	0.836749	#N/A	#N/A	#N/A	0.786504	1.31322	#N/A	0.936958	0.77401	#N/A	#N/A	#N/A	#N/A	#N/A	#N/A	0.127498	#N/A	#N/A	#N/A	#N/A	#N/A	14	ENSG00000186038	HTR3E	protein_coding	5-hydroxytryptamine receptor 3E [Source:HGNC Symbol;Acc:HGNC:24005]
#224789	#N/A	#N/A	#N/A	1.07278	#N/A	1.23403	#N/A	#N/A	1.12856	#N/A	1.27996	0.822526	#N/A	0.852285	1.04126	1.01696	#N/A	#N/A	#N/A	#N/A	#N/A	#N/A	#N/A	#N/A	#N/A	#N/A	#N/A	#N/A	1.2566	#N/A	#N/A	#N/A	#N/A	#N/A	#N/A	#N/A	#N/A	#N/A	#N/A	#N/A	#N/A	#N/A	#N/A	#N/A	#N/A	#N/A	#N/A	#N/A	#N/A	#N/A	#N/A	0.820903	#N/A	#N/A	#N/A	#N/A	0.924395	1.73541	2.23002	#N/A	1.96079	#N/A	#N/A	14	ENSG00000224789		lncRNA	novel transcript
MAK16	#N/A	#N/A	1.18784	1.23153	1.92533	2.61668	#N/A	#N/A	1.77073	#N/A	#N/A	#N/A	#N/A	#N/A	#N/A	#N/A	#N/A	#N/A	#N/A	#N/A	#N/A	#N/A	#N/A	#N/A	0.963277	#N/A	1.09321	#N/A	#N/A	#N/A	#N/A	#N/A	#N/A	#N/A	#N/A	1.19185	#N/A	#N/A	#N/A	#N/A	#N/A	0.723765	#N/A	#N/A	#N/A	1.43285	#N/A	#N/A	#N/A	#N/A	#N/A	#N/A	#N/A	1.18011	2.08159	#N/A	#N/A	#N/A	#N/A	#N/A	#N/A	1.77624	1.34639	14	ENSG00000198042	MAK16	protein_coding	MAK16 homolog [Source:HGNC Symbol;Acc:HGNC:13703]
ENO1	#N/A	#N/A	#N/A	#N/A	#N/A	#N/A	#N/A	#N/A	1.08156	#N/A	1.96357	#N/A	#N/A	0.576121	#N/A	#N/A	#N/A	0.780693	#N/A	#N/A	#N/A	1.33671	#N/A	#N/A	#N/A	#N/A	#N/A	#N/A	#N/A	#N/A	#N/A	#N/A	#N/A	#N/A	0.835825	#N/A	1.10149	#N/A	0.944808	1.02247	#N/A	#N/A	#N/A	#N/A	#N/A	0.89282	#N/A	#N/A	0.888231	#N/A	#N/A	1.2468	#N/A	#N/A	#N/A	1.45979	#N/A	1.57201	#N/A	#N/A	#N/A	#N/A	#N/A	14	ENSG00000074800	ENO1	protein_coding	enolase 1 [Source:HGNC Symbol;Acc:HGNC:3350]
RANBP3-DT	#N/A	#N/A	#N/A	#N/A	#N/A	#N/A	#N/A	#N/A	0.383168	#N/A	#N/A	#N/A	#N/A	#N/A	#N/A	#N/A	#N/A	#N/A	#N/A	#N/A	#N/A	#N/A	#N/A	#N/A	#N/A	#N/A	#N/A	#N/A	#N/A	#N/A	#N/A	#N/A	#N/A	#N/A	0.896227	#N/A	1.14947	0.966868	#N/A	0.99967	1.21293	2.30803	0.904968	#N/A	1.08097	0.884381	1.06724	1.72596	#N/A	0.917413	0.854995	#N/A	#N/A	#N/A	#N/A	#N/A	#N/A	#N/A	#N/A	#N/A	#N/A	#N/A	#N/A	14	ENSG00000266983	RANBP3-DT	lncRNA	RANBP3 divergent transcript [Source:HGNC Symbol;Acc:HGNC:55312]
ETNK1	#N/A	#N/A	#N/A	#N/A	#N/A	#N/A	0.805237	#N/A	0.615925	#N/A	0.645168	0.826039	#N/A	#N/A	#N/A	#N/A	#N/A	#N/A	#N/A	#N/A	#N/A	#N/A	#N/A	#N/A	#N/A	#N/A	#N/A	#N/A	#N/A	#N/A	#N/A	#N/A	#N/A	#N/A	#N/A	#N/A	0.277011	#N/A	0.220437	0.207079	#N/A	0.39305	#N/A	#N/A	0.282729	0.553607	#N/A	#N/A	0.800721	0.210729	#N/A	#N/A	#N/A	#N/A	#N/A	#N/A	0.874999	#N/A	#N/A	1.16491	#N/A	#N/A	#N/A	14	ENSG00000139163	ETNK1	protein_coding	ethanolamine kinase 1 [Source:HGNC Symbol;Acc:HGNC:24649]
RAB11FIP1	#N/A	#N/A	1.4243	0.918733	1.7634	1.95431	1.50487	#N/A	1.22916	#N/A	1.19839	#N/A	#N/A	1.5408	2.52597	1.40342	#N/A	0.754703	#N/A	0.697976	#N/A	#N/A	#N/A	#N/A	#N/A	#N/A	#N/A	#N/A	#N/A	#N/A	#N/A	#N/A	#N/A	#N/A	#N/A	#N/A	#N/A	#N/A	#N/A	#N/A	#N/A	#N/A	#N/A	#N/A	#N/A	#N/A	#N/A	#N/A	#N/A	#N/A	#N/A	0.999212	#N/A	#N/A	#N/A	#N/A	0.638487	#N/A	#N/A	#N/A	#N/A	#N/A	#N/A	14	ENSG00000156675	RAB11FIP1	protein_coding	RAB11 family interacting protein 1 [Source:HGNC Symbol;Acc:HGNC:30265]
VPS52#223501	#N/A	#N/A	#N/A	#N/A	#N/A	0.976953	#N/A	#N/A	1.12979	#N/A	2.33504	1.15181	#N/A	#N/A	#N/A	#N/A	#N/A	#N/A	#N/A	1.43447	#N/A	1.1429	#N/A	0.99035	1.1468	#N/A	#N/A	#N/A	0.841537	#N/A	#N/A	#N/A	#N/A	#N/A	#N/A	#N/A	#N/A	#N/A	#N/A	#N/A	#N/A	#N/A	#N/A	#N/A	#N/A	#N/A	#N/A	#N/A	1.08325	#N/A	#N/A	#N/A	0.774741	#N/A	1.51203	1.28872	1.60665	#N/A	#N/A	#N/A	#N/A	#N/A	#N/A	14	ENSG00000223501	VPS52	protein_coding	VPS52 subunit of GARP complex [Source:HGNC Symbol;Acc:HGNC:10518]
METTL2B	#N/A	#N/A	#N/A	#N/A	#N/A	0.928719	1.10634	#N/A	0.842341	#N/A	2.28977	#N/A	#N/A	#N/A	#N/A	#N/A	#N/A	#N/A	#N/A	1.26084	#N/A	#N/A	#N/A	1.91565	#N/A	0.871164	#N/A	#N/A	0.819463	#N/A	#N/A	#N/A	#N/A	#N/A	#N/A	#N/A	#N/A	#N/A	#N/A	#N/A	#N/A	#N/A	#N/A	#N/A	#N/A	0.642757	#N/A	#N/A	0.649101	#N/A	#N/A	#N/A	#N/A	#N/A	0.89369	#N/A	1.8951	1.46484	1.0416	#N/A	#N/A	#N/A	#N/A	14	ENSG00000165055	METTL2B	protein_coding	methyltransferase 2B, methylcytidine [Source:HGNC Symbol;Acc:HGNC:18272]
EIF3K#178982	#N/A	#N/A	0.511858	0.30238	0.190492	#N/A	0.175088	#N/A	0.148633	#N/A	0.14445	#N/A	0.235688	0.431903	0.195326	0.187457	0.0660523	0.109097	#N/A	#N/A	#N/A	#N/A	#N/A	#N/A	0.0707966	#N/A	#N/A	#N/A	#N/A	#N/A	#N/A	#N/A	#N/A	#N/A	#N/A	#N/A	#N/A	#N/A	#N/A	#N/A	#N/A	#N/A	#N/A	#N/A	#N/A	#N/A	#N/A	#N/A	#N/A	#N/A	#N/A	#N/A	#N/A	#N/A	#N/A	#N/A	0.146551	#N/A	#N/A	#N/A	#N/A	#N/A	#N/A	14	ENSG00000178982	EIF3K	protein_coding	eukaryotic translation initiation factor 3 subunit K [Source:HGNC Symbol;Acc:HGNC:24656]
GTF2F2	#N/A	#N/A	0.376688	#N/A	0.520687	1.09958	0.805262	#N/A	0.927827	#N/A	1.44055	#N/A	#N/A	#N/A	0.409638	#N/A	#N/A	#N/A	#N/A	1.47702	#N/A	2.02534	#N/A	#N/A	#N/A	#N/A	#N/A	#N/A	#N/A	#N/A	#N/A	#N/A	#N/A	#N/A	#N/A	#N/A	#N/A	#N/A	#N/A	#N/A	#N/A	#N/A	#N/A	#N/A	#N/A	#N/A	#N/A	#N/A	#N/A	#N/A	#N/A	0.30154	#N/A	0.652577	1.03021	#N/A	2.22471	2.19335	#N/A	#N/A	#N/A	#N/A	#N/A	14	ENSG00000188342	GTF2F2	protein_coding	general transcription factor IIF subunit 2 [Source:HGNC Symbol;Acc:HGNC:4653]
RPS29	#N/A	#N/A	#N/A	#N/A	#N/A	#N/A	#N/A	#N/A	#N/A	0.0253294	#N/A	#N/A	#N/A	0.0952588	#N/A	#N/A	#N/A	#N/A	#N/A	#N/A	#N/A	#N/A	#N/A	#N/A	#N/A	#N/A	#N/A	#N/A	#N/A	#N/A	#N/A	#N/A	#N/A	#N/A	0.163179	#N/A	0.139909	0.172335	#N/A	#N/A	0.204085	0.125531	0.161485	#N/A	0.12325	#N/A	0.167948	0.173564	#N/A	0.174926	#N/A	0.122357	#N/A	#N/A	#N/A	#N/A	#N/A	#N/A	#N/A	#N/A	0.00194074	#N/A	#N/A	14	ENSG00000213741	RPS29	protein_coding	ribosomal protein S29 [Source:HGNC Symbol;Acc:HGNC:10419]
#272990	#N/A	#N/A	#N/A	#N/A	#N/A	#N/A	#N/A	#N/A	#N/A	0.166173	#N/A	#N/A	#N/A	#N/A	#N/A	#N/A	#N/A	#N/A	#N/A	#N/A	#N/A	#N/A	#N/A	#N/A	#N/A	#N/A	#N/A	#N/A	#N/A	#N/A	#N/A	#N/A	#N/A	#N/A	0.297768	#N/A	0.205025	0.294197	0.214341	0.181149	0.770603	#N/A	1.47854	0.124347	0.149371	#N/A	0.635214	0.523276	#N/A	0.31098	0.508723	#N/A	#N/A	#N/A	#N/A	#N/A	#N/A	#N/A	#N/A	#N/A	#N/A	#N/A	#N/A	14	ENSG00000272990		lncRNA	novel transcript, antisense to KCNAB1
TNFSF13B	#N/A	#N/A	#N/A	#N/A	#N/A	#N/A	#N/A	#N/A	#N/A	1.33061	#N/A	1.36693	#N/A	#N/A	#N/A	#N/A	#N/A	#N/A	#N/A	#N/A	#N/A	#N/A	#N/A	#N/A	#N/A	#N/A	#N/A	#N/A	#N/A	#N/A	#N/A	#N/A	#N/A	#N/A	0.902361	1.76596	0.719297	0.792439	0.628377	0.60777	0.812252	1.16172	#N/A	#N/A	#N/A	2.32994	0.572357	0.991512	#N/A	#N/A	0.807201	#N/A	#N/A	#N/A	#N/A	#N/A	#N/A	#N/A	#N/A	#N/A	#N/A	#N/A	#N/A	14	ENSG00000102524	TNFSF13B	protein_coding	TNF superfamily member 13b [Source:HGNC Symbol;Acc:HGNC:11929]
#259201	#N/A	#N/A	#N/A	#N/A	#N/A	#N/A	#N/A	#N/A	#N/A	1.1906	#N/A	#N/A	#N/A	#N/A	#N/A	#N/A	#N/A	#N/A	#N/A	#N/A	#N/A	#N/A	#N/A	#N/A	#N/A	#N/A	#N/A	#N/A	#N/A	#N/A	#N/A	#N/A	#N/A	#N/A	#N/A	#N/A	1.24984	0.618003	0.663695	0.742615	0.710982	0.814079	0.783292	1.59124	1.198	#N/A	0.655063	0.763425	#N/A	0.64657	1.04318	#N/A	#N/A	#N/A	#N/A	#N/A	#N/A	#N/A	#N/A	#N/A	#N/A	#N/A	#N/A	14	ENSG00000259201		lncRNA	novel transcript, antisense to TMOD3
#251270	#N/A	#N/A	0.129518	#N/A	#N/A	#N/A	#N/A	#N/A	#N/A	0.103528	#N/A	#N/A	#N/A	#N/A	#N/A	#N/A	#N/A	#N/A	#N/A	#N/A	#N/A	#N/A	#N/A	#N/A	#N/A	#N/A	#N/A	#N/A	#N/A	#N/A	#N/A	#N/A	#N/A	#N/A	0.0711814	#N/A	0.12069	0.0985474	0.0593454	#N/A	0.314249	0.12478	0.0899994	0.127707	#N/A	#N/A	0.106047	0.108275	#N/A	0.103893	#N/A	0.133351	#N/A	#N/A	#N/A	#N/A	#N/A	#N/A	#N/A	#N/A	#N/A	#N/A	#N/A	14	ENSG00000251270		lncRNA	novel transcript
GON4L	#N/A	#N/A	#N/A	#N/A	#N/A	#N/A	#N/A	#N/A	#N/A	0.298284	1.28102	#N/A	#N/A	#N/A	#N/A	#N/A	#N/A	#N/A	#N/A	0.822184	#N/A	#N/A	#N/A	0.64225	#N/A	#N/A	#N/A	#N/A	#N/A	#N/A	#N/A	#N/A	#N/A	#N/A	0.251932	#N/A	#N/A	#N/A	#N/A	#N/A	#N/A	0.402696	#N/A	#N/A	0.284051	0.466134	0.205501	0.297165	1.02719	#N/A	#N/A	#N/A	#N/A	#N/A	#N/A	0.521445	1.81051	0.563977	#N/A	#N/A	#N/A	#N/A	#N/A	14	ENSG00000116580	GON4L	protein_coding	gon-4 like [Source:HGNC Symbol;Acc:HGNC:25973]
DDX52#278053	#N/A	#N/A	#N/A	#N/A	#N/A	#N/A	#N/A	#N/A	#N/A	0.417125	1.10684	#N/A	#N/A	#N/A	#N/A	#N/A	#N/A	#N/A	#N/A	1.32608	#N/A	0.832364	#N/A	#N/A	#N/A	#N/A	0.868996	#N/A	#N/A	#N/A	#N/A	#N/A	#N/A	#N/A	#N/A	#N/A	0.382475	#N/A	#N/A	#N/A	#N/A	0.372316	#N/A	#N/A	#N/A	0.613449	#N/A	#N/A	1.02676	#N/A	#N/A	#N/A	#N/A	0.715318	#N/A	0.761273	2.08836	1.74436	0.709321	#N/A	#N/A	#N/A	#N/A	14	ENSG00000278053	DDX52	protein_coding	DExD-box helicase 52 [Source:HGNC Symbol;Acc:HGNC:20038]
TUFT1	#N/A	#N/A	0.645777	#N/A	0.191608	#N/A	#N/A	#N/A	#N/A	0.23103	#N/A	#N/A	#N/A	#N/A	#N/A	#N/A	#N/A	#N/A	#N/A	#N/A	#N/A	#N/A	#N/A	#N/A	#N/A	#N/A	#N/A	0.186232	#N/A	#N/A	#N/A	#N/A	#N/A	#N/A	0.792211	#N/A	#N/A	0.810778	0.708388	0.989053	1.04722	0.641639	#N/A	0.502036	0.360716	#N/A	#N/A	#N/A	#N/A	#N/A	1.19984	0.60805	#N/A	#N/A	#N/A	#N/A	#N/A	#N/A	#N/A	#N/A	#N/A	#N/A	#N/A	14	ENSG00000143367	TUFT1	protein_coding	tuftelin 1 [Source:HGNC Symbol;Acc:HGNC:12422]
COMMD6	#N/A	#N/A	#N/A	#N/A	#N/A	#N/A	#N/A	#N/A	#N/A	0.100766	#N/A	#N/A	#N/A	#N/A	#N/A	#N/A	#N/A	#N/A	#N/A	#N/A	#N/A	#N/A	#N/A	#N/A	#N/A	#N/A	#N/A	#N/A	#N/A	#N/A	#N/A	#N/A	#N/A	#N/A	0.205464	#N/A	0.120137	0.170401	0.152066	0.175563	0.228733	0.176393	0.223496	0.16099	0.145648	#N/A	0.168193	0.167675	#N/A	#N/A	0.151851	#N/A	#N/A	#N/A	#N/A	#N/A	#N/A	#N/A	#N/A	#N/A	#N/A	#N/A	#N/A	14	ENSG00000188243	COMMD6	protein_coding	COMM domain containing 6 [Source:HGNC Symbol;Acc:HGNC:24015]
WAS	#N/A	#N/A	#N/A	#N/A	#N/A	#N/A	#N/A	#N/A	#N/A	0.18528	#N/A	#N/A	#N/A	#N/A	#N/A	0.101569	#N/A	#N/A	#N/A	#N/A	#N/A	#N/A	#N/A	#N/A	#N/A	#N/A	#N/A	#N/A	#N/A	#N/A	#N/A	#N/A	#N/A	#N/A	0.566636	#N/A	0.310514	0.49006	0.974585	0.529492	2.1585	#N/A	1.38515	0.171354	#N/A	#N/A	0.738137	0.962844	#N/A	0.662222	1.35892	#N/A	#N/A	#N/A	#N/A	#N/A	#N/A	#N/A	#N/A	#N/A	#N/A	#N/A	#N/A	14	ENSG00000015285	WAS	protein_coding	WASP actin nucleation promoting factor [Source:HGNC Symbol;Acc:HGNC:12731]
EED	#N/A	#N/A	#N/A	#N/A	#N/A	#N/A	#N/A	#N/A	#N/A	0.525275	1.09258	#N/A	#N/A	#N/A	#N/A	#N/A	#N/A	#N/A	#N/A	#N/A	#N/A	#N/A	#N/A	#N/A	#N/A	#N/A	#N/A	#N/A	#N/A	#N/A	#N/A	#N/A	#N/A	#N/A	0.460534	#N/A	0.564173	0.587073	0.566264	0.474846	0.452425	0.687362	#N/A	0.412629	#N/A	#N/A	#N/A	0.675814	#N/A	#N/A	0.356678	#N/A	#N/A	#N/A	#N/A	#N/A	2.5388	#N/A	#N/A	2.18256	#N/A	#N/A	#N/A	14	ENSG00000074266	EED	protein_coding	embryonic ectoderm development [Source:HGNC Symbol;Acc:HGNC:3188]
DLGAP4	#N/A	#N/A	#N/A	#N/A	#N/A	#N/A	#N/A	#N/A	#N/A	#N/A	1.76143	#N/A	#N/A	0.35128	#N/A	#N/A	#N/A	0.520484	#N/A	1.04554	#N/A	#N/A	#N/A	0.831227	#N/A	#N/A	0.932747	0.891579	0.879334	#N/A	#N/A	#N/A	#N/A	#N/A	#N/A	#N/A	#N/A	#N/A	#N/A	#N/A	#N/A	#N/A	#N/A	#N/A	#N/A	#N/A	#N/A	#N/A	0.715262	#N/A	#N/A	#N/A	#N/A	#N/A	0.776659	#N/A	1.13897	1.47034	#N/A	#N/A	#N/A	0.696082	1.13494	14	ENSG00000080845	DLGAP4	protein_coding	DLG associated protein 4 [Source:HGNC Symbol;Acc:HGNC:24476]
PEX11B	#N/A	#N/A	1.21254	#N/A	1.1826	#N/A	1.39083	#N/A	#N/A	#N/A	3.32046	1.05635	1.24545	#N/A	#N/A	#N/A	#N/A	#N/A	#N/A	#N/A	#N/A	#N/A	#N/A	#N/A	#N/A	#N/A	#N/A	#N/A	1.08818	#N/A	#N/A	#N/A	#N/A	#N/A	#N/A	#N/A	0.531039	#N/A	#N/A	#N/A	#N/A	0.633292	#N/A	#N/A	#N/A	#N/A	#N/A	0.47626	#N/A	#N/A	#N/A	#N/A	#N/A	#N/A	#N/A	0.950438	1.28394	#N/A	1.29043	#N/A	0.994256	#N/A	#N/A	14	ENSG00000131779	PEX11B	protein_coding	peroxisomal biogenesis factor 11 beta [Source:HGNC Symbol;Acc:HGNC:8853]
IPP	#N/A	#N/A	#N/A	0.823498	#N/A	#N/A	#N/A	#N/A	#N/A	#N/A	2.14217	#N/A	#N/A	#N/A	#N/A	#N/A	#N/A	0.667059	#N/A	#N/A	#N/A	#N/A	#N/A	#N/A	#N/A	#N/A	3.02847	2.30817	2.84485	#N/A	#N/A	#N/A	#N/A	#N/A	#N/A	#N/A	#N/A	#N/A	#N/A	#N/A	#N/A	#N/A	#N/A	#N/A	#N/A	#N/A	#N/A	#N/A	0.669773	#N/A	#N/A	0.441436	0.614308	1.02705	#N/A	#N/A	1.76958	1.0758	1.14386	#N/A	#N/A	1.24463	#N/A	14	ENSG00000197429	IPP	protein_coding	intracisternal A particle-promoted polypeptide [Source:HGNC Symbol;Acc:HGNC:6108]
ATAD3A	#N/A	#N/A	1.07217	#N/A	1.66898	1.61217	#N/A	#N/A	#N/A	#N/A	0.671411	#N/A	#N/A	1.19464	0.733695	#N/A	#N/A	0.935751	#N/A	#N/A	#N/A	0.472229	#N/A	0.351787	#N/A	#N/A	#N/A	1.23293	#N/A	#N/A	#N/A	#N/A	#N/A	#N/A	#N/A	#N/A	#N/A	#N/A	#N/A	#N/A	#N/A	#N/A	#N/A	#N/A	#N/A	#N/A	#N/A	#N/A	#N/A	#N/A	#N/A	1.10791	0.785833	#N/A	#N/A	#N/A	0.594829	0.747099	#N/A	#N/A	#N/A	#N/A	#N/A	14	ENSG00000197785	ATAD3A	protein_coding	ATPase family AAA domain containing 3A [Source:HGNC Symbol;Acc:HGNC:25567]
CCHCR1#204536	#N/A	#N/A	1.02558	#N/A	#N/A	1.41368	#N/A	#N/A	#N/A	#N/A	1.28605	#N/A	#N/A	0.674579	#N/A	#N/A	0.751891	#N/A	#N/A	0.767771	0.912086	#N/A	#N/A	0.533204	#N/A	#N/A	1.50669	2.15145	#N/A	#N/A	#N/A	#N/A	#N/A	#N/A	#N/A	#N/A	#N/A	#N/A	#N/A	#N/A	#N/A	#N/A	#N/A	#N/A	#N/A	#N/A	#N/A	#N/A	#N/A	#N/A	#N/A	#N/A	#N/A	#N/A	#N/A	0.892821	0.748072	#N/A	#N/A	#N/A	#N/A	1.21192	1.66987	14	ENSG00000204536	CCHCR1	protein_coding	coiled-coil alpha-helical rod protein 1 [Source:HGNC Symbol;Acc:HGNC:13930]
PANK2	#N/A	#N/A	#N/A	#N/A	#N/A	#N/A	#N/A	#N/A	#N/A	#N/A	1.5318	#N/A	#N/A	#N/A	#N/A	#N/A	#N/A	#N/A	#N/A	#N/A	#N/A	#N/A	#N/A	#N/A	#N/A	#N/A	#N/A	#N/A	#N/A	#N/A	#N/A	#N/A	#N/A	#N/A	0.384051	#N/A	0.572439	0.316637	0.476126	0.430129	0.329099	0.557106	#N/A	#N/A	0.434717	1.24177	0.304181	0.372741	0.774602	#N/A	0.551985	#N/A	#N/A	#N/A	#N/A	#N/A	#N/A	#N/A	#N/A	#N/A	#N/A	#N/A	#N/A	14	ENSG00000125779	PANK2	protein_coding	pantothenate kinase 2 [Source:HGNC Symbol;Acc:HGNC:15894]
RMND5A	#N/A	#N/A	0.897372	#N/A	1.04483	1.38794	0.864631	#N/A	#N/A	#N/A	0.419615	#N/A	#N/A	0.709681	#N/A	#N/A	#N/A	#N/A	#N/A	0.294415	#N/A	#N/A	#N/A	#N/A	#N/A	#N/A	#N/A	#N/A	#N/A	#N/A	#N/A	#N/A	#N/A	#N/A	#N/A	#N/A	#N/A	#N/A	#N/A	#N/A	#N/A	#N/A	#N/A	#N/A	#N/A	#N/A	#N/A	#N/A	#N/A	#N/A	#N/A	3.23237	1.22053	0.559062	1.00684	0.326715	0.4947	0.499968	#N/A	#N/A	#N/A	#N/A	#N/A	14	ENSG00000153561	RMND5A	protein_coding	required for meiotic nuclear division 5 homolog A [Source:HGNC Symbol;Acc:HGNC:25850]
ARHGAP44	#N/A	#N/A	1.70965	#N/A	2.34732	2.26924	1.46553	#N/A	#N/A	#N/A	2.02065	#N/A	#N/A	#N/A	#N/A	#N/A	#N/A	#N/A	#N/A	#N/A	#N/A	#N/A	#N/A	#N/A	#N/A	#N/A	2.6192	1.36012	3.52607	#N/A	#N/A	#N/A	#N/A	#N/A	#N/A	#N/A	#N/A	#N/A	0.591487	#N/A	#N/A	#N/A	0.711121	#N/A	1.25323	#N/A	#N/A	#N/A	#N/A	1.40406	#N/A	#N/A	#N/A	#N/A	#N/A	#N/A	#N/A	#N/A	#N/A	#N/A	#N/A	2.06549	1.94274	14	ENSG00000006740	ARHGAP44	protein_coding	Rho GTPase activating protein 44 [Source:HGNC Symbol;Acc:HGNC:29096]
ESRRA	#N/A	#N/A	3.31536	0.937875	0.982666	0.625817	0.375	#N/A	#N/A	#N/A	0.303116	#N/A	#N/A	3.10007	1.5884	2.26668	0.264457	0.579837	#N/A	#N/A	0.171079	#N/A	#N/A	#N/A	0.183785	#N/A	#N/A	#N/A	#N/A	#N/A	#N/A	#N/A	#N/A	#N/A	#N/A	#N/A	#N/A	#N/A	#N/A	#N/A	#N/A	#N/A	#N/A	#N/A	#N/A	#N/A	#N/A	#N/A	#N/A	#N/A	#N/A	#N/A	#N/A	#N/A	#N/A	#N/A	#N/A	0.371734	#N/A	#N/A	#N/A	#N/A	#N/A	14	ENSG00000173153	ESRRA	protein_coding	estrogen related receptor alpha [Source:HGNC Symbol;Acc:HGNC:3471]
MIR2052HG	#N/A	#N/A	3.02176	#N/A	2.65929	2.49317	1.18436	#N/A	#N/A	#N/A	0.976822	#N/A	#N/A	0.878464	2.40302	#N/A	0.772001	#N/A	#N/A	#N/A	#N/A	#N/A	#N/A	0.372343	#N/A	#N/A	#N/A	1.78779	2.65327	#N/A	#N/A	#N/A	#N/A	#N/A	#N/A	#N/A	#N/A	#N/A	#N/A	#N/A	#N/A	#N/A	#N/A	#N/A	#N/A	#N/A	#N/A	#N/A	#N/A	#N/A	#N/A	2.14106	#N/A	#N/A	#N/A	0.800845	#N/A	#N/A	#N/A	#N/A	#N/A	1.42669	#N/A	14	ENSG00000254349	MIR2052HG	lncRNA	MIR2052 host gene [Source:HGNC Symbol;Acc:HGNC:51555]
ARL2BP	#N/A	#N/A	#N/A	#N/A	#N/A	#N/A	2.01968	#N/A	#N/A	#N/A	1.61273	#N/A	#N/A	#N/A	#N/A	#N/A	#N/A	#N/A	#N/A	#N/A	#N/A	#N/A	#N/A	#N/A	#N/A	#N/A	1.52025	1.30654	#N/A	#N/A	#N/A	#N/A	#N/A	#N/A	0.643242	#N/A	1.46079	#N/A	1.05961	0.945334	#N/A	0.731947	#N/A	#N/A	#N/A	0.871579	#N/A	0.717975	#N/A	0.5629	0.754361	#N/A	#N/A	#N/A	#N/A	2.82369	#N/A	#N/A	#N/A	#N/A	#N/A	#N/A	#N/A	14	ENSG00000102931	ARL2BP	protein_coding	ADP ribosylation factor like GTPase 2 binding protein [Source:HGNC Symbol;Acc:HGNC:17146]
NUTM2B-AS1	#N/A	#N/A	#N/A	#N/A	#N/A	0.444619	0.544149	#N/A	#N/A	#N/A	0.718173	#N/A	#N/A	#N/A	#N/A	#N/A	#N/A	#N/A	#N/A	0.787698	#N/A	#N/A	#N/A	0.795925	#N/A	#N/A	0.360945	#N/A	#N/A	#N/A	#N/A	#N/A	#N/A	#N/A	0.251143	#N/A	#N/A	#N/A	#N/A	#N/A	#N/A	0.423555	#N/A	#N/A	#N/A	0.552499	#N/A	0.193353	1.01972	#N/A	#N/A	#N/A	#N/A	#N/A	0.512402	#N/A	1.30384	#N/A	#N/A	#N/A	0.540216	#N/A	#N/A	14	ENSG00000225484	NUTM2B-AS1	lncRNA	NUTM2B antisense RNA 1 [Source:HGNC Symbol;Acc:HGNC:51204]
USP7	#N/A	#N/A	#N/A	#N/A	#N/A	0.772552	#N/A	#N/A	#N/A	#N/A	1.04104	#N/A	#N/A	#N/A	#N/A	#N/A	#N/A	#N/A	0.838607	1.89532	#N/A	#N/A	#N/A	#N/A	#N/A	#N/A	#N/A	#N/A	#N/A	#N/A	#N/A	#N/A	#N/A	#N/A	0.38125	#N/A	0.408037	#N/A	0.438044	0.399589	#N/A	0.655962	#N/A	#N/A	#N/A	#N/A	#N/A	0.307201	0.932827	#N/A	#N/A	#N/A	#N/A	#N/A	#N/A	#N/A	1.40167	0.750606	#N/A	1.17745	#N/A	#N/A	#N/A	14	ENSG00000187555	USP7	protein_coding	ubiquitin specific peptidase 7 [Source:HGNC Symbol;Acc:HGNC:12630]
FAM186A	#N/A	#N/A	0.948947	#N/A	#N/A	1.86518	1.32863	#N/A	#N/A	#N/A	1.28436	#N/A	#N/A	#N/A	#N/A	#N/A	#N/A	#N/A	#N/A	#N/A	#N/A	#N/A	#N/A	#N/A	#N/A	#N/A	2.64098	1.18652	3.59098	#N/A	#N/A	#N/A	#N/A	#N/A	#N/A	#N/A	#N/A	#N/A	#N/A	#N/A	#N/A	1.10846	#N/A	#N/A	#N/A	#N/A	#N/A	#N/A	#N/A	#N/A	#N/A	0.680777	1.64948	#N/A	#N/A	1.38841	0.873292	#N/A	#N/A	#N/A	#N/A	1.33038	1.70297	14	ENSG00000185958	FAM186A	protein_coding	family with sequence similarity 186 member A [Source:HGNC Symbol;Acc:HGNC:26980]
SMPDL3A	#N/A	#N/A	2.70053	2.32594	1.26323	0.793043	0.691286	#N/A	#N/A	#N/A	0.403341	#N/A	#N/A	#N/A	0.995783	#N/A	#N/A	#N/A	#N/A	#N/A	#N/A	#N/A	#N/A	#N/A	#N/A	#N/A	#N/A	0.825531	#N/A	#N/A	#N/A	#N/A	#N/A	#N/A	#N/A	#N/A	#N/A	#N/A	#N/A	#N/A	#N/A	#N/A	#N/A	#N/A	#N/A	#N/A	#N/A	#N/A	#N/A	#N/A	#N/A	#N/A	1.38133	0.639525	#N/A	0.31792	0.297856	0.556098	#N/A	#N/A	#N/A	0.715666	#N/A	14	ENSG00000172594	SMPDL3A	protein_coding	sphingomyelin phosphodiesterase acid like 3A [Source:HGNC Symbol;Acc:HGNC:17389]
SFTPD	#N/A	#N/A	1.44534	#N/A	#N/A	0.653387	#N/A	#N/A	#N/A	#N/A	0.388659	#N/A	#N/A	0.939358	1.53455	#N/A	#N/A	0.555022	#N/A	#N/A	#N/A	0.185961	#N/A	0.148967	#N/A	#N/A	#N/A	0.785736	#N/A	#N/A	#N/A	#N/A	#N/A	#N/A	#N/A	#N/A	#N/A	#N/A	#N/A	#N/A	#N/A	#N/A	#N/A	#N/A	#N/A	#N/A	#N/A	#N/A	#N/A	#N/A	#N/A	3.05374	#N/A	#N/A	#N/A	0.268272	0.301622	#N/A	#N/A	#N/A	#N/A	0.630902	0.554464	14	ENSG00000133661	SFTPD	protein_coding	surfactant protein D [Source:HGNC Symbol;Acc:HGNC:10803]
BCL2L12	#N/A	#N/A	1.34055	0.611068	#N/A	0.328972	#N/A	#N/A	#N/A	#N/A	0.246211	#N/A	#N/A	1.08818	1.15235	#N/A	0.189882	0.403204	#N/A	#N/A	#N/A	#N/A	#N/A	#N/A	#N/A	#N/A	0.832267	#N/A	0.379914	#N/A	#N/A	#N/A	#N/A	#N/A	#N/A	#N/A	#N/A	#N/A	#N/A	#N/A	#N/A	#N/A	#N/A	#N/A	#N/A	#N/A	#N/A	#N/A	#N/A	#N/A	#N/A	#N/A	0.76774	0.213503	#N/A	#N/A	0.208832	0.206037	#N/A	#N/A	#N/A	#N/A	#N/A	14	ENSG00000126453	BCL2L12	protein_coding	BCL2 like 12 [Source:HGNC Symbol;Acc:HGNC:13787]
RARRES1	#N/A	#N/A	#N/A	#N/A	#N/A	#N/A	#N/A	#N/A	#N/A	#N/A	0.965812	#N/A	#N/A	#N/A	0.642891	#N/A	#N/A	0.800928	#N/A	#N/A	#N/A	#N/A	#N/A	#N/A	#N/A	#N/A	1.06222	1.03257	1.45978	#N/A	#N/A	#N/A	#N/A	#N/A	#N/A	#N/A	#N/A	#N/A	#N/A	#N/A	#N/A	#N/A	#N/A	#N/A	#N/A	#N/A	#N/A	#N/A	#N/A	#N/A	#N/A	0.509373	0.779867	#N/A	#N/A	2.04208	2.3025	1.19305	1.31864	#N/A	#N/A	0.995187	2.32853	14	ENSG00000118849	RARRES1	protein_coding	retinoic acid receptor responder 1 [Source:HGNC Symbol;Acc:HGNC:9867]
PHTF2	#N/A	#N/A	#N/A	#N/A	#N/A	1.01644	#N/A	#N/A	#N/A	#N/A	0.954912	#N/A	#N/A	1.36966	#N/A	0.736306	#N/A	0.879598	#N/A	4.83403	#N/A	2.26152	#N/A	#N/A	1.11355	#N/A	#N/A	#N/A	#N/A	#N/A	#N/A	#N/A	#N/A	#N/A	#N/A	#N/A	#N/A	#N/A	#N/A	#N/A	#N/A	#N/A	#N/A	#N/A	#N/A	#N/A	#N/A	#N/A	#N/A	#N/A	#N/A	3.19659	#N/A	#N/A	2.58293	2.70603	4.7228	3.04384	#N/A	1.26783	#N/A	#N/A	#N/A	14	ENSG00000006576	PHTF2	protein_coding	putative homeodomain transcription factor 2 [Source:HGNC Symbol;Acc:HGNC:13411]
POLR2A#181222	#N/A	#N/A	#N/A	#N/A	#N/A	#N/A	#N/A	#N/A	#N/A	#N/A	0.922514	#N/A	#N/A	#N/A	#N/A	#N/A	#N/A	#N/A	#N/A	#N/A	#N/A	#N/A	#N/A	#N/A	#N/A	#N/A	#N/A	#N/A	#N/A	#N/A	#N/A	#N/A	#N/A	#N/A	#N/A	#N/A	0.32884	#N/A	0.429644	#N/A	#N/A	0.566308	0.356011	0.402749	0.5803	0.924278	0.444063	0.381405	0.635002	0.305579	#N/A	#N/A	#N/A	#N/A	#N/A	0.759326	1.47253	#N/A	#N/A	#N/A	#N/A	#N/A	#N/A	14	ENSG00000181222	POLR2A	protein_coding	RNA polymerase II subunit A [Source:HGNC Symbol;Acc:HGNC:9187]
ZNF721	#N/A	#N/A	#N/A	#N/A	#N/A	#N/A	#N/A	#N/A	#N/A	#N/A	0.638742	#N/A	#N/A	#N/A	#N/A	#N/A	#N/A	#N/A	#N/A	0.979904	#N/A	0.581911	#N/A	#N/A	#N/A	#N/A	0.441366	0.927931	0.829173	#N/A	#N/A	#N/A	#N/A	#N/A	#N/A	#N/A	#N/A	#N/A	#N/A	#N/A	#N/A	#N/A	#N/A	#N/A	#N/A	#N/A	#N/A	#N/A	0.732514	#N/A	#N/A	#N/A	#N/A	0.595511	0.426928	0.866497	1.99813	0.630834	#N/A	#N/A	#N/A	0.667551	0.929357	14	ENSG00000182903	ZNF721	protein_coding	zinc finger protein 721 [Source:HGNC Symbol;Acc:HGNC:29425]
#225806	#N/A	#N/A	#N/A	#N/A	#N/A	#N/A	#N/A	#N/A	#N/A	#N/A	0.778881	#N/A	1.82119	#N/A	#N/A	#N/A	#N/A	#N/A	#N/A	#N/A	#N/A	#N/A	#N/A	#N/A	#N/A	#N/A	#N/A	#N/A	1.46798	#N/A	#N/A	#N/A	#N/A	#N/A	#N/A	0.823708	1.06366	#N/A	#N/A	1.41419	1.02184	#N/A	0.610227	#N/A	#N/A	#N/A	#N/A	1.17055	#N/A	0.773183	1.07596	#N/A	2.04894	#N/A	1.16189	#N/A	#N/A	0.960807	#N/A	#N/A	#N/A	#N/A	#N/A	14	ENSG00000225806		lncRNA	novel transcript, antisense to GNAS
FUT10	#N/A	#N/A	#N/A	#N/A	#N/A	#N/A	#N/A	#N/A	#N/A	#N/A	0.918516	#N/A	#N/A	#N/A	#N/A	#N/A	#N/A	#N/A	#N/A	#N/A	#N/A	#N/A	#N/A	#N/A	#N/A	#N/A	#N/A	#N/A	0.817966	#N/A	#N/A	#N/A	#N/A	#N/A	#N/A	#N/A	#N/A	0.580251	#N/A	0.412342	0.483252	0.736313	#N/A	0.361418	#N/A	1.06999	#N/A	0.389456	#N/A	#N/A	0.843254	#N/A	#N/A	#N/A	#N/A	1.0571	#N/A	#N/A	0.831476	#N/A	#N/A	1.93861	0.998742	14	ENSG00000172728	FUT10	protein_coding	fucosyltransferase 10 [Source:HGNC Symbol;Acc:HGNC:19234]
GSTZ1	#N/A	#N/A	0.194054	0.134093	0.147955	0.143589	0.130811	#N/A	#N/A	#N/A	0.131885	#N/A	#N/A	0.134432	0.0653785	#N/A	#N/A	#N/A	#N/A	#N/A	#N/A	#N/A	#N/A	#N/A	#N/A	#N/A	#N/A	0.145101	#N/A	#N/A	#N/A	#N/A	#N/A	#N/A	#N/A	#N/A	#N/A	#N/A	#N/A	#N/A	#N/A	#N/A	#N/A	#N/A	#N/A	#N/A	#N/A	#N/A	#N/A	#N/A	#N/A	0.139096	0.0841949	#N/A	0.134833	0.0916192	#N/A	#N/A	#N/A	#N/A	#N/A	#N/A	0.153209	14	ENSG00000100577	GSTZ1	protein_coding	glutathione S-transferase zeta 1 [Source:HGNC Symbol;Acc:HGNC:4643]
SLC28A1	#N/A	#N/A	0.649787	0.247666	0.207283	#N/A	#N/A	#N/A	#N/A	#N/A	0.183711	#N/A	#N/A	#N/A	#N/A	0.240227	#N/A	#N/A	#N/A	#N/A	#N/A	#N/A	#N/A	#N/A	#N/A	#N/A	#N/A	#N/A	#N/A	#N/A	#N/A	#N/A	#N/A	#N/A	#N/A	#N/A	#N/A	0.674953	#N/A	#N/A	#N/A	#N/A	1.09635	#N/A	#N/A	#N/A	#N/A	1.20406	#N/A	0.811694	#N/A	1.04998	#N/A	#N/A	0.191471	0.137694	#N/A	#N/A	#N/A	#N/A	#N/A	0.192179	0.167404	14	ENSG00000156222	SLC28A1	protein_coding	solute carrier family 28 member 1 [Source:HGNC Symbol;Acc:HGNC:11001]
ARL2	#N/A	#N/A	#N/A	#N/A	#N/A	#N/A	#N/A	#N/A	#N/A	#N/A	0.0433473	#N/A	#N/A	#N/A	#N/A	#N/A	#N/A	#N/A	#N/A	#N/A	#N/A	#N/A	#N/A	#N/A	#N/A	#N/A	#N/A	#N/A	#N/A	#N/A	#N/A	#N/A	#N/A	#N/A	0.0569318	#N/A	0.0542391	0.0455199	#N/A	#N/A	0.0502574	0.0817803	0.0782055	0.0831111	0.07039	0.0615462	0.0756874	0.0733593	#N/A	0.0703454	0.0720536	#N/A	#N/A	#N/A	#N/A	#N/A	#N/A	#N/A	#N/A	#N/A	#N/A	#N/A	#N/A	14	ENSG00000213465	ARL2	protein_coding	ADP ribosylation factor like GTPase 2 [Source:HGNC Symbol;Acc:HGNC:693]
#273507	#N/A	#N/A	#N/A	#N/A	#N/A	#N/A	#N/A	#N/A	#N/A	#N/A	0.89369	#N/A	#N/A	#N/A	#N/A	#N/A	#N/A	#N/A	#N/A	#N/A	#N/A	#N/A	#N/A	#N/A	#N/A	#N/A	#N/A	#N/A	1.22106	#N/A	#N/A	#N/A	#N/A	#N/A	#N/A	#N/A	#N/A	0.760402	0.826083	0.690904	0.633076	#N/A	0.848911	1.35369	0.953412	#N/A	0.780656	0.863847	#N/A	0.642814	0.70282	#N/A	#N/A	#N/A	#N/A	#N/A	#N/A	#N/A	#N/A	#N/A	#N/A	1.33158	#N/A	14	ENSG00000273507		lncRNA	novel transcript
WDHD1	#N/A	#N/A	#N/A	#N/A	#N/A	#N/A	#N/A	#N/A	#N/A	#N/A	0.873577	#N/A	#N/A	#N/A	#N/A	#N/A	#N/A	#N/A	#N/A	#N/A	#N/A	#N/A	#N/A	#N/A	#N/A	#N/A	#N/A	#N/A	#N/A	#N/A	#N/A	#N/A	#N/A	#N/A	0.752354	#N/A	#N/A	0.819193	0.738866	0.811116	0.669659	#N/A	0.730427	#N/A	1.06284	#N/A	0.86996	0.820162	#N/A	0.891943	0.846733	#N/A	1.29747	#N/A	1.69461	#N/A	#N/A	#N/A	#N/A	#N/A	#N/A	#N/A	#N/A	14	ENSG00000198554	WDHD1	protein_coding	WD repeat and HMG-box DNA binding protein 1 [Source:HGNC Symbol;Acc:HGNC:23170]
#282987	#N/A	#N/A	#N/A	#N/A	#N/A	#N/A	#N/A	#N/A	#N/A	#N/A	0.18344	#N/A	#N/A	#N/A	#N/A	#N/A	#N/A	#N/A	#N/A	#N/A	#N/A	#N/A	#N/A	#N/A	#N/A	#N/A	#N/A	#N/A	#N/A	#N/A	#N/A	#N/A	#N/A	#N/A	2.13995	#N/A	1.91676	2.8913	1.73815	1.57002	2.59889	0.926782	2.03053	1.19481	#N/A	#N/A	1.91752	1.55802	#N/A	1.98613	2.74658	#N/A	#N/A	#N/A	#N/A	#N/A	#N/A	#N/A	#N/A	#N/A	#N/A	#N/A	#N/A	14	ENSG00000282987		lncRNA	novel transcript
LINC02268	#N/A	#N/A	#N/A	#N/A	#N/A	#N/A	#N/A	#N/A	#N/A	#N/A	0.096641	#N/A	#N/A	#N/A	#N/A	#N/A	#N/A	#N/A	#N/A	#N/A	#N/A	#N/A	#N/A	#N/A	#N/A	#N/A	0.115426	#N/A	#N/A	#N/A	#N/A	#N/A	#N/A	#N/A	0.132515	#N/A	#N/A	0.0454623	#N/A	#N/A	0.293902	0.124915	0.0232397	0.107322	0.0960929	0.110842	0.11327	0.0844639	#N/A	0.0759547	0.223014	#N/A	#N/A	#N/A	#N/A	#N/A	#N/A	#N/A	#N/A	#N/A	#N/A	#N/A	#N/A	14	ENSG00000248174	LINC02268	lncRNA	long intergenic non-protein coding RNA 2268 [Source:HGNC Symbol;Acc:HGNC:53183]
CAV3	#N/A	#N/A	#N/A	#N/A	#N/A	#N/A	#N/A	#N/A	#N/A	#N/A	0.0928363	#N/A	#N/A	0.307734	#N/A	0.0901602	0.0515361	0.0510992	#N/A	#N/A	0.0520871	#N/A	#N/A	#N/A	0.0640467	#N/A	0.167416	0.13611	0.16713	#N/A	#N/A	#N/A	#N/A	#N/A	#N/A	#N/A	#N/A	#N/A	#N/A	#N/A	#N/A	#N/A	#N/A	#N/A	#N/A	#N/A	#N/A	#N/A	#N/A	#N/A	#N/A	#N/A	#N/A	#N/A	0.130314	#N/A	#N/A	0.114779	0.0998274	#N/A	#N/A	0.132724	#N/A	14	ENSG00000182533	CAV3	protein_coding	caveolin 3 [Source:HGNC Symbol;Acc:HGNC:1529]
MAN2B2	#N/A	#N/A	#N/A	#N/A	#N/A	#N/A	#N/A	#N/A	#N/A	#N/A	#N/A	1.03586	#N/A	#N/A	#N/A	#N/A	#N/A	#N/A	#N/A	#N/A	#N/A	#N/A	#N/A	#N/A	#N/A	#N/A	#N/A	#N/A	#N/A	#N/A	#N/A	#N/A	#N/A	#N/A	#N/A	1.67142	0.841066	0.962826	0.741019	#N/A	0.58647	0.838254	0.707573	1.16421	#N/A	0.991688	0.678371	0.704685	#N/A	0.752569	0.80018	#N/A	#N/A	#N/A	#N/A	#N/A	#N/A	#N/A	#N/A	#N/A	#N/A	#N/A	#N/A	14	ENSG00000013288	MAN2B2	protein_coding	mannosidase alpha class 2B member 2 [Source:HGNC Symbol;Acc:HGNC:29623]
ZNF324B	#N/A	#N/A	#N/A	#N/A	0.716092	#N/A	#N/A	#N/A	#N/A	#N/A	#N/A	#N/A	0.571917	#N/A	#N/A	#N/A	#N/A	#N/A	#N/A	#N/A	#N/A	#N/A	#N/A	#N/A	#N/A	#N/A	#N/A	#N/A	#N/A	#N/A	#N/A	#N/A	#N/A	#N/A	1.13746	#N/A	1.08133	0.951066	0.877565	0.895043	0.933067	0.874073	0.70548	#N/A	#N/A	1.02017	#N/A	0.912442	#N/A	1.09695	0.985485	#N/A	#N/A	#N/A	#N/A	#N/A	#N/A	#N/A	#N/A	#N/A	#N/A	#N/A	#N/A	14	ENSG00000249471	ZNF324B	protein_coding	zinc finger protein 324B [Source:HGNC Symbol;Acc:HGNC:33107]
DAPP1	#N/A	#N/A	0.427035	0.174432	0.184934	0.177719	#N/A	#N/A	#N/A	#N/A	#N/A	#N/A	#N/A	0.499624	0.119098	0.0948076	0.0602829	0.0900397	#N/A	#N/A	#N/A	#N/A	#N/A	#N/A	#N/A	#N/A	#N/A	#N/A	#N/A	#N/A	#N/A	#N/A	#N/A	#N/A	#N/A	#N/A	#N/A	#N/A	#N/A	#N/A	#N/A	#N/A	#N/A	#N/A	#N/A	#N/A	#N/A	#N/A	#N/A	#N/A	#N/A	0.223811	0.136184	#N/A	0.165257	0.0901684	#N/A	#N/A	#N/A	#N/A	#N/A	#N/A	0.164294	14	ENSG00000070190	DAPP1	protein_coding	dual adaptor of phosphotyrosine and 3-phosphoinositides 1 [Source:HGNC Symbol;Acc:HGNC:16500]
CCDC192	#N/A	#N/A	1.76743	1.12976	#N/A	2.24113	2.05904	#N/A	#N/A	#N/A	#N/A	#N/A	#N/A	1.26728	1.74891	1.53939	#N/A	1.23477	1.82141	#N/A	2.2456	0.997073	#N/A	#N/A	#N/A	#N/A	1.06662	2.71922	#N/A	#N/A	#N/A	#N/A	#N/A	#N/A	#N/A	#N/A	#N/A	#N/A	#N/A	#N/A	#N/A	#N/A	#N/A	#N/A	#N/A	#N/A	#N/A	#N/A	#N/A	#N/A	#N/A	#N/A	#N/A	#N/A	#N/A	#N/A	#N/A	#N/A	#N/A	#N/A	#N/A	#N/A	1.31536	14	ENSG00000230561	CCDC192	protein_coding	coiled-coil domain containing 192 [Source:HGNC Symbol;Acc:HGNC:49566]
#250421	#N/A	#N/A	2.58905	0.890055	#N/A	0.560018	#N/A	#N/A	#N/A	#N/A	#N/A	#N/A	#N/A	#N/A	#N/A	#N/A	#N/A	#N/A	#N/A	#N/A	#N/A	#N/A	#N/A	#N/A	#N/A	#N/A	0.661405	0.495591	0.461313	#N/A	#N/A	#N/A	#N/A	#N/A	#N/A	#N/A	#N/A	#N/A	#N/A	0.855904	2.08813	#N/A	#N/A	#N/A	#N/A	#N/A	#N/A	#N/A	#N/A	#N/A	1.51388	1.71075	0.888467	#N/A	0.436417	0.260156	#N/A	#N/A	0.333401	#N/A	#N/A	#N/A	#N/A	14	ENSG00000250421		lncRNA	novel transcript
CCDC90B-AS1	#N/A	#N/A	1.77325	1.21554	2.21071	2.58308	1.36107	#N/A	#N/A	#N/A	#N/A	#N/A	#N/A	#N/A	#N/A	#N/A	#N/A	#N/A	#N/A	0.682916	#N/A	#N/A	#N/A	#N/A	#N/A	#N/A	1.37345	1.30228	2.43105	#N/A	#N/A	#N/A	#N/A	#N/A	#N/A	#N/A	#N/A	#N/A	#N/A	#N/A	#N/A	#N/A	#N/A	#N/A	#N/A	#N/A	#N/A	#N/A	#N/A	#N/A	#N/A	1.60773	#N/A	#N/A	1.90283	#N/A	0.711899	#N/A	1.33644	#N/A	#N/A	2.07111	#N/A	14	ENSG00000255234	CCDC90B-AS1	lncRNA	CCDC90B antisense RNA 1 [Source:HGNC Symbol;Acc:HGNC:55505]
KCNMA1	#N/A	#N/A	2.10313	0.998476	1.8183	2.84793	#N/A	#N/A	#N/A	#N/A	#N/A	#N/A	#N/A	3.75387	1.74727	2.99385	#N/A	2.84689	1.10335	4.67362	3.90437	#N/A	#N/A	0.951202	#N/A	#N/A	#N/A	#N/A	#N/A	#N/A	#N/A	#N/A	#N/A	#N/A	#N/A	#N/A	#N/A	#N/A	#N/A	#N/A	#N/A	#N/A	#N/A	#N/A	#N/A	#N/A	#N/A	#N/A	#N/A	#N/A	#N/A	1.25917	#N/A	#N/A	2.53556	#N/A	#N/A	#N/A	#N/A	#N/A	#N/A	#N/A	#N/A	14	ENSG00000156113	KCNMA1	protein_coding	potassium calcium-activated channel subfamily M alpha 1 [Source:HGNC Symbol;Acc:HGNC:6284]
CSDE1	#N/A	#N/A	1.98099	#N/A	1.74723	1.37809	#N/A	#N/A	#N/A	#N/A	#N/A	#N/A	#N/A	2.42672	#N/A	1.10604	#N/A	1.25901	1.58248	0.810123	#N/A	#N/A	#N/A	#N/A	0.668937	#N/A	#N/A	#N/A	#N/A	#N/A	#N/A	#N/A	#N/A	#N/A	#N/A	#N/A	#N/A	#N/A	#N/A	#N/A	#N/A	#N/A	#N/A	#N/A	#N/A	#N/A	#N/A	#N/A	#N/A	#N/A	#N/A	2.51912	#N/A	#N/A	3.39163	0.832917	#N/A	2.33378	#N/A	0.40739	#N/A	#N/A	#N/A	14	ENSG00000009307	CSDE1	protein_coding	cold shock domain containing E1 [Source:HGNC Symbol;Acc:HGNC:29905]
#274080	#N/A	#N/A	1.72973	0.89364	#N/A	0.384777	0.330886	#N/A	#N/A	#N/A	#N/A	#N/A	#N/A	1.81479	#N/A	0.521718	#N/A	#N/A	#N/A	#N/A	#N/A	#N/A	#N/A	#N/A	#N/A	#N/A	0.482858	0.377394	#N/A	#N/A	#N/A	#N/A	#N/A	#N/A	#N/A	#N/A	#N/A	#N/A	#N/A	#N/A	#N/A	#N/A	#N/A	#N/A	#N/A	#N/A	#N/A	#N/A	#N/A	#N/A	#N/A	4.49007	0.570795	0.232947	0.30912	#N/A	#N/A	0.227485	#N/A	#N/A	#N/A	0.296385	#N/A	14	ENSG00000274080		lncRNA	novel transcript
NDUFB5	#N/A	#N/A	0.0617176	0.0564763	#N/A	#N/A	0.0541161	#N/A	#N/A	#N/A	#N/A	#N/A	#N/A	#N/A	0.0417633	0.0293672	0.0245526	0.0347556	#N/A	#N/A	#N/A	#N/A	#N/A	#N/A	#N/A	0.0365168	0.0640565	0.057819	0.0591966	#N/A	#N/A	#N/A	#N/A	#N/A	#N/A	#N/A	#N/A	#N/A	#N/A	#N/A	#N/A	#N/A	#N/A	#N/A	#N/A	#N/A	#N/A	#N/A	#N/A	#N/A	#N/A	0.0591389	#N/A	#N/A	#N/A	#N/A	#N/A	0.0509158	0.041623	#N/A	#N/A	#N/A	#N/A	14	ENSG00000136521	NDUFB5	protein_coding	NADH:ubiquinone oxidoreductase subunit B5 [Source:HGNC Symbol;Acc:HGNC:7700]
UBE2D1	#N/A	#N/A	0.23774	#N/A	#N/A	0.148911	#N/A	#N/A	#N/A	#N/A	#N/A	#N/A	#N/A	0.264865	0.16986	0.103726	0.13818	0.094913	#N/A	#N/A	#N/A	0.0646348	#N/A	#N/A	0.122316	#N/A	#N/A	#N/A	0.398715	#N/A	#N/A	#N/A	#N/A	#N/A	#N/A	#N/A	#N/A	#N/A	#N/A	#N/A	#N/A	#N/A	#N/A	#N/A	#N/A	#N/A	#N/A	#N/A	#N/A	#N/A	#N/A	0.16959	#N/A	#N/A	0.147863	#N/A	0.132582	0.144058	#N/A	#N/A	#N/A	#N/A	#N/A	14	ENSG00000072401	UBE2D1	protein_coding	ubiquitin conjugating enzyme E2 D1 [Source:HGNC Symbol;Acc:HGNC:12474]
FBXO10	#N/A	#N/A	1.00048	#N/A	1.55709	1.41187	#N/A	#N/A	#N/A	#N/A	#N/A	#N/A	#N/A	0.60792	#N/A	#N/A	#N/A	0.692641	0.888442	3.4892	#N/A	#N/A	#N/A	#N/A	1.44277	#N/A	#N/A	#N/A	0.810792	#N/A	#N/A	#N/A	#N/A	#N/A	#N/A	#N/A	#N/A	#N/A	#N/A	#N/A	#N/A	#N/A	#N/A	#N/A	#N/A	#N/A	#N/A	#N/A	#N/A	#N/A	#N/A	0.617061	#N/A	#N/A	#N/A	#N/A	1.4808	2.94964	#N/A	#N/A	#N/A	1.04211	1.65644	14	ENSG00000147912	FBXO10	protein_coding	F-box protein 10 [Source:HGNC Symbol;Acc:HGNC:13589]
COL28A1	#N/A	#N/A	2.87198	0.9969	#N/A	#N/A	#N/A	#N/A	#N/A	#N/A	#N/A	#N/A	#N/A	2.00351	0.946956	#N/A	#N/A	#N/A	#N/A	#N/A	#N/A	0.626397	#N/A	0.304772	#N/A	#N/A	1.24176	#N/A	1.1667	#N/A	#N/A	#N/A	#N/A	#N/A	#N/A	#N/A	#N/A	#N/A	#N/A	#N/A	#N/A	#N/A	#N/A	#N/A	#N/A	#N/A	#N/A	#N/A	#N/A	#N/A	#N/A	2.23565	#N/A	#N/A	1.88349	0.672282	0.562554	1.03167	1.17085	#N/A	#N/A	#N/A	#N/A	14	ENSG00000215018	COL28A1	protein_coding	collagen type XXVIII alpha 1 chain [Source:HGNC Symbol;Acc:HGNC:22442]
ADAM22	#N/A	#N/A	1.1431	1.94952	1.28829	1.14875	#N/A	#N/A	#N/A	#N/A	#N/A	#N/A	#N/A	#N/A	#N/A	#N/A	#N/A	#N/A	#N/A	#N/A	#N/A	#N/A	#N/A	#N/A	#N/A	#N/A	2.15975	1.63109	2.12296	#N/A	#N/A	#N/A	#N/A	#N/A	#N/A	#N/A	#N/A	#N/A	#N/A	#N/A	#N/A	#N/A	#N/A	#N/A	#N/A	#N/A	#N/A	#N/A	#N/A	#N/A	#N/A	2.13946	1.07042	1.05362	1.57217	1.32087	1.62223	1.42088	#N/A	#N/A	#N/A	#N/A	#N/A	14	ENSG00000008277	ADAM22	protein_coding	ADAM metallopeptidase domain 22 [Source:HGNC Symbol;Acc:HGNC:201]
KRT86	#N/A	#N/A	0.150673	#N/A	#N/A	#N/A	#N/A	#N/A	#N/A	#N/A	#N/A	#N/A	#N/A	0.117646	#N/A	0.0906197	#N/A	#N/A	#N/A	#N/A	#N/A	#N/A	#N/A	#N/A	#N/A	#N/A	#N/A	#N/A	#N/A	#N/A	#N/A	#N/A	#N/A	#N/A	0.183464	#N/A	#N/A	#N/A	0.452924	0.14907	2.04072	0.164855	1.28177	#N/A	#N/A	#N/A	#N/A	0.204035	#N/A	0.265298	0.329848	0.142874	0.127245	#N/A	#N/A	#N/A	#N/A	#N/A	#N/A	#N/A	#N/A	#N/A	#N/A	14	ENSG00000170442	KRT86	protein_coding	keratin 86 [Source:HGNC Symbol;Acc:HGNC:6463]
FOSB	#N/A	#N/A	0.105628	#N/A	#N/A	#N/A	#N/A	#N/A	#N/A	#N/A	#N/A	#N/A	#N/A	#N/A	0.049983	#N/A	#N/A	#N/A	#N/A	#N/A	#N/A	#N/A	#N/A	#N/A	#N/A	#N/A	#N/A	#N/A	#N/A	#N/A	#N/A	#N/A	#N/A	#N/A	0.112321	#N/A	#N/A	0.0975997	0.118936	0.104329	0.108872	0.0964767	0.107097	0.0972258	0.0973154	#N/A	0.127456	0.102184	#N/A	#N/A	#N/A	0.109547	#N/A	#N/A	#N/A	#N/A	#N/A	#N/A	#N/A	#N/A	#N/A	#N/A	#N/A	14	ENSG00000125740	FOSB	protein_coding	FosB proto-oncogene, AP-1 transcription factor subunit [Source:HGNC Symbol;Acc:HGNC:3797]
#231401	#N/A	#N/A	0.601125	#N/A	0.187338	#N/A	#N/A	#N/A	#N/A	#N/A	#N/A	#N/A	#N/A	#N/A	#N/A	#N/A	#N/A	#N/A	#N/A	#N/A	#N/A	#N/A	#N/A	#N/A	#N/A	0.0965152	#N/A	#N/A	#N/A	#N/A	#N/A	#N/A	#N/A	#N/A	1.26821	#N/A	1.17354	0.958356	0.976501	0.913955	1.242	0.475502	#N/A	#N/A	#N/A	#N/A	0.9414	1.30749	0.176608	0.967506	#N/A	#N/A	#N/A	#N/A	#N/A	#N/A	#N/A	#N/A	#N/A	#N/A	#N/A	#N/A	#N/A	14	ENSG00000231401		lncRNA	novel transcript
FAM53A	#N/A	#N/A	0.983967	1.11546	0.840923	#N/A	0.461719	#N/A	#N/A	#N/A	#N/A	#N/A	#N/A	1.18119	0.761994	0.895868	#N/A	#N/A	#N/A	#N/A	#N/A	#N/A	#N/A	0.133953	0.177717	#N/A	0.969114	0.578944	#N/A	#N/A	#N/A	#N/A	#N/A	#N/A	#N/A	#N/A	#N/A	#N/A	#N/A	#N/A	#N/A	#N/A	#N/A	#N/A	#N/A	#N/A	#N/A	#N/A	#N/A	#N/A	#N/A	1.03487	0.91108	#N/A	#N/A	#N/A	#N/A	#N/A	#N/A	#N/A	#N/A	0.502982	#N/A	14	ENSG00000174137	FAM53A	protein_coding	family with sequence similarity 53 member A [Source:HGNC Symbol;Acc:HGNC:31860]
ASB15	#N/A	#N/A	0.314647	#N/A	#N/A	#N/A	#N/A	#N/A	#N/A	#N/A	#N/A	#N/A	#N/A	0.160052	0.29267	0.111179	#N/A	0.0819001	0.0578451	#N/A	0.053621	#N/A	#N/A	#N/A	0.0627543	#N/A	#N/A	#N/A	0.125545	#N/A	#N/A	#N/A	#N/A	#N/A	#N/A	#N/A	#N/A	#N/A	#N/A	#N/A	#N/A	#N/A	#N/A	#N/A	#N/A	#N/A	#N/A	#N/A	#N/A	#N/A	#N/A	0.175785	#N/A	#N/A	0.1401	#N/A	0.111422	0.134876	0.106284	#N/A	#N/A	#N/A	#N/A	14	ENSG00000146809	ASB15	protein_coding	ankyrin repeat and SOCS box containing 15 [Source:HGNC Symbol;Acc:HGNC:19767]
RACGAP1	#N/A	#N/A	0.975405	#N/A	1.21928	#N/A	#N/A	#N/A	#N/A	#N/A	#N/A	#N/A	#N/A	#N/A	1.02156	#N/A	#N/A	#N/A	#N/A	#N/A	#N/A	#N/A	#N/A	0.204401	#N/A	#N/A	#N/A	#N/A	#N/A	#N/A	#N/A	#N/A	#N/A	#N/A	#N/A	#N/A	#N/A	0.889298	0.733677	0.908537	0.648332	0.860407	0.675694	#N/A	0.879611	#N/A	#N/A	#N/A	0.69519	#N/A	0.752703	#N/A	1.25569	#N/A	#N/A	#N/A	#N/A	#N/A	#N/A	#N/A	#N/A	#N/A	#N/A	14	ENSG00000161800	RACGAP1	protein_coding	Rac GTPase activating protein 1 [Source:HGNC Symbol;Acc:HGNC:9804]
TEC	#N/A	#N/A	0.629182	#N/A	1.25558	#N/A	#N/A	#N/A	#N/A	#N/A	#N/A	#N/A	#N/A	2.21059	1.86259	0.889487	#N/A	2.29887	1.31017	1.42921	2.64038	1.56485	#N/A	0.921612	1.45275	#N/A	#N/A	#N/A	#N/A	#N/A	#N/A	#N/A	#N/A	#N/A	#N/A	#N/A	#N/A	#N/A	#N/A	#N/A	#N/A	#N/A	#N/A	#N/A	#N/A	#N/A	#N/A	#N/A	#N/A	#N/A	#N/A	1.34032	#N/A	#N/A	1.65861	#N/A	#N/A	#N/A	#N/A	#N/A	#N/A	#N/A	#N/A	14	ENSG00000135605	TEC	protein_coding	tec protein tyrosine kinase [Source:HGNC Symbol;Acc:HGNC:11719]
THBS2	#N/A	#N/A	0.167158	0.179444	#N/A	#N/A	#N/A	#N/A	#N/A	#N/A	#N/A	#N/A	#N/A	#N/A	#N/A	#N/A	#N/A	#N/A	#N/A	#N/A	#N/A	#N/A	#N/A	#N/A	#N/A	#N/A	#N/A	#N/A	#N/A	#N/A	#N/A	#N/A	#N/A	#N/A	0.251273	#N/A	0.216935	0.40424	0.319872	0.184193	3.04966	0.154348	0.712974	#N/A	0.183968	0.174532	#N/A	0.275178	#N/A	#N/A	0.752302	#N/A	#N/A	#N/A	#N/A	#N/A	#N/A	#N/A	#N/A	#N/A	#N/A	#N/A	#N/A	14	ENSG00000186340	THBS2	protein_coding	thrombospondin 2 [Source:HGNC Symbol;Acc:HGNC:11786]
SPIRE2	#N/A	#N/A	#N/A	1.16189	#N/A	#N/A	#N/A	#N/A	#N/A	#N/A	#N/A	#N/A	#N/A	#N/A	#N/A	#N/A	#N/A	#N/A	#N/A	#N/A	#N/A	#N/A	#N/A	#N/A	#N/A	#N/A	1.48292	#N/A	1.02163	#N/A	#N/A	#N/A	#N/A	#N/A	0.886945	#N/A	1.09919	1.64226	0.895115	0.72707	0.984988	#N/A	1.01799	#N/A	1.10583	#N/A	#N/A	0.768122	#N/A	0.796734	1.05966	#N/A	#N/A	#N/A	#N/A	#N/A	#N/A	#N/A	#N/A	#N/A	#N/A	#N/A	#N/A	14	ENSG00000204991	SPIRE2	protein_coding	spire type actin nucleation factor 2 [Source:HGNC Symbol;Acc:HGNC:30623]
CDKN2C	#N/A	#N/A	#N/A	0.0991705	#N/A	#N/A	#N/A	#N/A	#N/A	#N/A	#N/A	#N/A	#N/A	#N/A	#N/A	#N/A	#N/A	#N/A	#N/A	#N/A	#N/A	#N/A	#N/A	#N/A	#N/A	#N/A	#N/A	#N/A	#N/A	#N/A	#N/A	#N/A	#N/A	#N/A	0.175453	#N/A	0.148599	0.185126	0.169291	#N/A	0.164509	0.114545	0.203845	0.149358	#N/A	#N/A	0.196404	0.183665	#N/A	0.158044	0.135844	#N/A	0.0809054	#N/A	#N/A	#N/A	#N/A	#N/A	#N/A	#N/A	#N/A	#N/A	#N/A	14	ENSG00000123080	CDKN2C	protein_coding	cyclin dependent kinase inhibitor 2C [Source:HGNC Symbol;Acc:HGNC:1789]
PROCA1	#N/A	#N/A	#N/A	#N/A	0.48897	#N/A	#N/A	#N/A	#N/A	#N/A	#N/A	#N/A	#N/A	#N/A	#N/A	#N/A	#N/A	#N/A	#N/A	#N/A	#N/A	#N/A	#N/A	#N/A	#N/A	#N/A	#N/A	#N/A	#N/A	#N/A	#N/A	#N/A	#N/A	#N/A	#N/A	#N/A	1.62103	1.35086	1.86355	1.78741	1.19351	1.204	1.38546	#N/A	1.46868	0.617621	1.29861	1.12007	#N/A	1.71735	1.33914	#N/A	#N/A	#N/A	#N/A	#N/A	#N/A	#N/A	#N/A	#N/A	#N/A	#N/A	#N/A	14	ENSG00000167525	PROCA1	protein_coding	protein interacting with cyclin A1 [Source:HGNC Symbol;Acc:HGNC:28600]
HPGD	#N/A	#N/A	#N/A	#N/A	0.148854	#N/A	#N/A	#N/A	#N/A	#N/A	#N/A	#N/A	#N/A	#N/A	#N/A	#N/A	#N/A	#N/A	#N/A	#N/A	#N/A	#N/A	#N/A	#N/A	#N/A	#N/A	#N/A	#N/A	#N/A	#N/A	#N/A	#N/A	#N/A	#N/A	0.278979	#N/A	0.190487	0.342662	0.198089	0.220581	2.80017	#N/A	1.17305	0.173577	0.135077	#N/A	0.763725	0.254873	#N/A	0.185938	0.348363	#N/A	#N/A	#N/A	#N/A	#N/A	#N/A	#N/A	#N/A	#N/A	#N/A	#N/A	#N/A	14	ENSG00000164120	HPGD	protein_coding	15-hydroxyprostaglandin dehydrogenase [Source:HGNC Symbol;Acc:HGNC:5154]
NEXN	#N/A	#N/A	#N/A	#N/A	#N/A	2.59081	#N/A	#N/A	#N/A	#N/A	#N/A	#N/A	#N/A	2.04984	0.935299	#N/A	#N/A	1.73738	#N/A	1.46113	1.38517	#N/A	#N/A	#N/A	1.50851	#N/A	#N/A	1.06552	2.76038	#N/A	#N/A	#N/A	#N/A	#N/A	#N/A	#N/A	#N/A	#N/A	#N/A	#N/A	#N/A	#N/A	#N/A	#N/A	#N/A	#N/A	#N/A	#N/A	#N/A	#N/A	#N/A	2.03639	#N/A	#N/A	2.34532	#N/A	#N/A	1.31915	#N/A	#N/A	#N/A	1.86598	2.00735	14	ENSG00000162614	NEXN	protein_coding	nexilin F-actin binding protein [Source:HGNC Symbol;Acc:HGNC:29557]
LINC01322	#N/A	#N/A	#N/A	#N/A	#N/A	0.401842	#N/A	#N/A	#N/A	#N/A	#N/A	#N/A	#N/A	#N/A	#N/A	#N/A	#N/A	#N/A	#N/A	#N/A	#N/A	#N/A	#N/A	#N/A	#N/A	#N/A	#N/A	#N/A	#N/A	#N/A	#N/A	#N/A	#N/A	#N/A	0.809638	#N/A	1.30217	0.869674	1.19105	1.30325	1.0728	1.37749	1.66853	#N/A	0.870331	#N/A	0.80449	1.12974	#N/A	1.30589	0.820624	#N/A	#N/A	#N/A	#N/A	#N/A	#N/A	#N/A	#N/A	#N/A	#N/A	#N/A	#N/A	14	ENSG00000244128	LINC01322	lncRNA	long intergenic non-protein coding RNA 1322 [Source:HGNC Symbol;Acc:HGNC:50528]
MYT1L	#N/A	#N/A	#N/A	#N/A	#N/A	0.179448	#N/A	#N/A	#N/A	#N/A	#N/A	#N/A	#N/A	#N/A	#N/A	#N/A	#N/A	#N/A	#N/A	#N/A	#N/A	#N/A	#N/A	#N/A	#N/A	#N/A	#N/A	#N/A	#N/A	#N/A	#N/A	#N/A	#N/A	#N/A	0.744039	#N/A	#N/A	1.30592	#N/A	0.650245	1.35999	0.378616	1.94811	0.505726	0.254931	#N/A	1.939	1.78339	#N/A	1.05112	1.18243	#N/A	#N/A	#N/A	#N/A	#N/A	#N/A	#N/A	#N/A	#N/A	#N/A	0.18543	#N/A	14	ENSG00000186487	MYT1L	protein_coding	myelin transcription factor 1 like [Source:HGNC Symbol;Acc:HGNC:7623]
SLC12A2	#N/A	#N/A	#N/A	#N/A	#N/A	0.783625	#N/A	#N/A	#N/A	#N/A	#N/A	#N/A	#N/A	1.29834	0.904583	0.517749	#N/A	1.18772	#N/A	1.04049	#N/A	1.49794	#N/A	0.944039	#N/A	#N/A	2.21057	1.18264	1.61305	2.30023	#N/A	#N/A	#N/A	#N/A	#N/A	#N/A	#N/A	#N/A	#N/A	#N/A	#N/A	#N/A	#N/A	#N/A	#N/A	#N/A	#N/A	#N/A	#N/A	#N/A	#N/A	#N/A	#N/A	#N/A	#N/A	#N/A	#N/A	#N/A	#N/A	#N/A	#N/A	0.728804	1.17287	14	ENSG00000064651	SLC12A2	protein_coding	solute carrier family 12 member 2 [Source:HGNC Symbol;Acc:HGNC:10911]
RPL6	#N/A	#N/A	#N/A	#N/A	#N/A	0.0326667	#N/A	#N/A	#N/A	#N/A	#N/A	#N/A	#N/A	#N/A	0.0536027	#N/A	#N/A	#N/A	#N/A	#N/A	#N/A	#N/A	#N/A	#N/A	#N/A	#N/A	#N/A	#N/A	#N/A	#N/A	#N/A	#N/A	#N/A	#N/A	0.122769	#N/A	0.108789	0.0933836	#N/A	#N/A	0.137425	#N/A	0.116813	0.110634	0.0771145	0.0859341	0.108829	0.0971685	#N/A	0.0974444	0.0713137	#N/A	#N/A	#N/A	#N/A	#N/A	#N/A	#N/A	#N/A	#N/A	#N/A	#N/A	#N/A	14	ENSG00000089009	RPL6	protein_coding	ribosomal protein L6 [Source:HGNC Symbol;Acc:HGNC:10362]
LINC01409	#N/A	#N/A	#N/A	#N/A	#N/A	#N/A	1.39773	#N/A	#N/A	#N/A	#N/A	#N/A	#N/A	#N/A	#N/A	#N/A	#N/A	#N/A	#N/A	#N/A	#N/A	#N/A	#N/A	#N/A	#N/A	1.11915	#N/A	1.06788	#N/A	#N/A	#N/A	#N/A	#N/A	#N/A	0.405777	#N/A	0.666426	0.417155	0.489819	0.473591	0.397885	0.813686	#N/A	#N/A	#N/A	0.911688	#N/A	0.384206	#N/A	#N/A	0.529661	#N/A	#N/A	#N/A	#N/A	#N/A	#N/A	#N/A	#N/A	#N/A	#N/A	0.898495	#N/A	14	ENSG00000237491	LINC01409	lncRNA	long intergenic non-protein coding RNA 1409 [Source:HGNC Symbol;Acc:HGNC:50701]
NETO2	#N/A	#N/A	#N/A	#N/A	#N/A	#N/A	#N/A	#N/A	#N/A	#N/A	#N/A	#N/A	#N/A	0.738964	0.423997	0.349731	0.132762	0.181894	0.087313	0.105986	0.0763852	0.0747837	0.295214	0.0662443	#N/A	#N/A	#N/A	#N/A	#N/A	#N/A	#N/A	#N/A	#N/A	#N/A	#N/A	#N/A	#N/A	#N/A	#N/A	#N/A	#N/A	0.952855	#N/A	#N/A	#N/A	#N/A	#N/A	#N/A	#N/A	#N/A	#N/A	1.00379	#N/A	0.159602	#N/A	#N/A	#N/A	#N/A	#N/A	#N/A	#N/A	#N/A	#N/A	14	ENSG00000171208	NETO2	protein_coding	neuropilin and tolloid like 2 [Source:HGNC Symbol;Acc:HGNC:14644]
UQCRC2	#N/A	#N/A	#N/A	#N/A	#N/A	#N/A	#N/A	#N/A	#N/A	#N/A	#N/A	#N/A	#N/A	1.27422	1.3714	0.784028	1.04144	#N/A	#N/A	2.7139	#N/A	1.62453	#N/A	#N/A	1.99995	#N/A	#N/A	1.37153	#N/A	#N/A	#N/A	#N/A	#N/A	#N/A	#N/A	#N/A	#N/A	#N/A	#N/A	#N/A	#N/A	#N/A	#N/A	#N/A	#N/A	#N/A	#N/A	#N/A	#N/A	#N/A	#N/A	2.01543	0.8417	#N/A	#N/A	#N/A	3.27898	2.05123	1.15752	#N/A	#N/A	1.20715	#N/A	14	ENSG00000140740	UQCRC2	protein_coding	ubiquinol-cytochrome c reductase core protein 2 [Source:HGNC Symbol;Acc:HGNC:12586]
LRRC39	#N/A	#N/A	#N/A	#N/A	#N/A	#N/A	#N/A	#N/A	#N/A	#N/A	#N/A	#N/A	#N/A	0.143654	0.402268	0.181554	#N/A	0.135782	0.0873563	#N/A	0.0636819	0.0691642	#N/A	0.0530371	0.0871681	#N/A	#N/A	0.282595	#N/A	#N/A	#N/A	#N/A	#N/A	#N/A	#N/A	#N/A	#N/A	#N/A	#N/A	#N/A	#N/A	#N/A	#N/A	#N/A	#N/A	#N/A	#N/A	#N/A	#N/A	#N/A	#N/A	0.194804	#N/A	#N/A	0.153111	0.0807895	0.135895	#N/A	#N/A	#N/A	#N/A	#N/A	#N/A	14	ENSG00000122477	LRRC39	protein_coding	leucine rich repeat containing 39 [Source:HGNC Symbol;Acc:HGNC:28228]
KCTD1	#N/A	#N/A	#N/A	#N/A	#N/A	#N/A	#N/A	#N/A	#N/A	#N/A	#N/A	#N/A	#N/A	1.42593	1.54712	#N/A	#N/A	0.887751	#N/A	2.11362	#N/A	1.36978	#N/A	#N/A	#N/A	#N/A	1.36817	4.03249	4.1612	#N/A	#N/A	#N/A	#N/A	#N/A	#N/A	#N/A	#N/A	#N/A	#N/A	#N/A	#N/A	#N/A	#N/A	#N/A	#N/A	#N/A	#N/A	#N/A	#N/A	#N/A	#N/A	1.07071	#N/A	1.74827	2.6987	1.71134	#N/A	1.2307	#N/A	#N/A	#N/A	3.41689	#N/A	14	ENSG00000134504	KCTD1	protein_coding	potassium channel tetramerization domain containing 1 [Source:HGNC Symbol;Acc:HGNC:18249]
KLRG1	#N/A	#N/A	#N/A	#N/A	#N/A	#N/A	#N/A	#N/A	#N/A	#N/A	#N/A	#N/A	#N/A	1.6352	0.834849	1.29299	#N/A	1.33617	#N/A	0.874609	#N/A	0.795331	#N/A	#N/A	#N/A	#N/A	#N/A	#N/A	#N/A	#N/A	#N/A	#N/A	#N/A	#N/A	#N/A	#N/A	#N/A	#N/A	#N/A	#N/A	#N/A	#N/A	#N/A	#N/A	#N/A	#N/A	#N/A	#N/A	#N/A	#N/A	#N/A	3.8823	1.38513	1.50978	2.9728	1.40217	0.808375	2.17965	1.29709	#N/A	#N/A	#N/A	#N/A	14	ENSG00000139187	KLRG1	protein_coding	killer cell lectin like receptor G1 [Source:HGNC Symbol;Acc:HGNC:6380]
ARPC2	#N/A	#N/A	#N/A	#N/A	#N/A	#N/A	#N/A	#N/A	#N/A	#N/A	#N/A	#N/A	#N/A	#N/A	#N/A	#N/A	#N/A	#N/A	#N/A	#N/A	#N/A	0.925808	#N/A	#N/A	#N/A	#N/A	#N/A	#N/A	#N/A	#N/A	#N/A	#N/A	#N/A	#N/A	1.36278	1.03623	1.41108	1.34421	1.0205	1.32401	1.53576	1.9327	0.759537	#N/A	0.895249	#N/A	#N/A	0.916853	#N/A	0.775351	1.29422	#N/A	#N/A	#N/A	#N/A	#N/A	#N/A	#N/A	#N/A	#N/A	#N/A	#N/A	#N/A	14	ENSG00000163466	ARPC2	protein_coding	actin related protein 2/3 complex subunit 2 [Source:HGNC Symbol;Acc:HGNC:705]
CCDC86	#N/A	#N/A	#N/A	#N/A	#N/A	#N/A	#N/A	#N/A	#N/A	#N/A	#N/A	#N/A	#N/A	#N/A	0.126715	#N/A	#N/A	0.102231	#N/A	#N/A	#N/A	#N/A	0.0751969	#N/A	#N/A	#N/A	0.173651	#N/A	#N/A	#N/A	#N/A	#N/A	#N/A	#N/A	0.767864	0.113625	0.933269	1.12837	1.00747	#N/A	#N/A	0.398302	#N/A	#N/A	#N/A	#N/A	1.02204	0.72237	#N/A	0.848815	0.637512	#N/A	#N/A	#N/A	#N/A	#N/A	#N/A	#N/A	#N/A	#N/A	#N/A	#N/A	#N/A	14	ENSG00000110104	CCDC86	protein_coding	coiled-coil domain containing 86 [Source:HGNC Symbol;Acc:HGNC:28359]
#229294	#N/A	#N/A	#N/A	#N/A	#N/A	#N/A	#N/A	#N/A	#N/A	#N/A	#N/A	#N/A	#N/A	#N/A	#N/A	#N/A	#N/A	#N/A	#N/A	#N/A	#N/A	#N/A	0.0727532	#N/A	#N/A	#N/A	#N/A	#N/A	#N/A	#N/A	#N/A	#N/A	#N/A	#N/A	0.17692	#N/A	0.136147	0.283477	0.418265	0.166028	2.45976	#N/A	1.03703	0.128438	0.198601	#N/A	0.339144	0.201758	#N/A	0.202158	0.252448	#N/A	#N/A	#N/A	#N/A	#N/A	#N/A	#N/A	#N/A	#N/A	#N/A	#N/A	#N/A	14	ENSG00000229294		lncRNA	novel transcript
RNF38	#N/A	#N/A	#N/A	#N/A	#N/A	#N/A	#N/A	#N/A	#N/A	#N/A	#N/A	#N/A	#N/A	#N/A	#N/A	#N/A	#N/A	#N/A	#N/A	0.664066	#N/A	#N/A	#N/A	0.761304	#N/A	#N/A	#N/A	#N/A	#N/A	#N/A	#N/A	#N/A	#N/A	#N/A	0.287193	0.713218	#N/A	#N/A	0.26348	#N/A	#N/A	0.401516	0.196766	0.321638	0.254578	0.415172	0.184898	0.253323	0.889112	0.212127	#N/A	#N/A	#N/A	#N/A	#N/A	#N/A	#N/A	#N/A	#N/A	#N/A	#N/A	#N/A	#N/A	14	ENSG00000137075	RNF38	protein_coding	ring finger protein 38 [Source:HGNC Symbol;Acc:HGNC:18052]
ATG4C	#N/A	#N/A	#N/A	#N/A	#N/A	#N/A	#N/A	#N/A	#N/A	#N/A	#N/A	#N/A	#N/A	#N/A	#N/A	#N/A	#N/A	#N/A	#N/A	1.09032	#N/A	#N/A	#N/A	1.19641	#N/A	#N/A	#N/A	#N/A	#N/A	#N/A	#N/A	#N/A	#N/A	#N/A	#N/A	1.22574	0.288691	#N/A	#N/A	0.322008	#N/A	0.515386	#N/A	#N/A	#N/A	0.508974	#N/A	0.286582	#N/A	#N/A	0.368881	#N/A	#N/A	#N/A	0.77055	#N/A	0.937138	#N/A	#N/A	1.16117	0.771834	#N/A	1.03182	14	ENSG00000125703	ATG4C	protein_coding	autophagy related 4C cysteine peptidase [Source:HGNC Symbol;Acc:HGNC:16040]
SLCO5A1	#N/A	#N/A	#N/A	#N/A	#N/A	#N/A	#N/A	#N/A	#N/A	#N/A	#N/A	#N/A	#N/A	4.16721	1.4891	2.83417	#N/A	2.11358	#N/A	0.401007	0.345385	#N/A	#N/A	#N/A	0.43889	#N/A	#N/A	1.39643	#N/A	#N/A	#N/A	#N/A	#N/A	#N/A	#N/A	#N/A	#N/A	#N/A	#N/A	#N/A	#N/A	#N/A	#N/A	#N/A	#N/A	#N/A	#N/A	#N/A	#N/A	#N/A	#N/A	4.29418	#N/A	#N/A	1.02348	0.436358	0.602978	0.82793	0.665794	#N/A	#N/A	#N/A	#N/A	14	ENSG00000137571	SLCO5A1	protein_coding	solute carrier organic anion transporter family member 5A1 [Source:HGNC Symbol;Acc:HGNC:19046]
RNASEK	#N/A	#N/A	#N/A	#N/A	#N/A	#N/A	#N/A	#N/A	#N/A	#N/A	#N/A	#N/A	#N/A	#N/A	#N/A	#N/A	#N/A	#N/A	#N/A	#N/A	#N/A	#N/A	#N/A	#N/A	0.060135	#N/A	#N/A	#N/A	#N/A	#N/A	#N/A	#N/A	#N/A	#N/A	0.920629	#N/A	0.418546	0.518952	#N/A	#N/A	2.85145	0.262127	2.82063	0.270269	0.210987	0.151734	0.62883	0.700271	#N/A	0.223187	1.4174	#N/A	#N/A	#N/A	#N/A	#N/A	#N/A	#N/A	#N/A	#N/A	#N/A	#N/A	#N/A	14	ENSG00000219200	RNASEK	protein_coding	ribonuclease K [Source:HGNC Symbol;Acc:HGNC:33911]
PLAAT3	#N/A	#N/A	#N/A	#N/A	#N/A	#N/A	#N/A	#N/A	#N/A	#N/A	#N/A	#N/A	#N/A	2.84494	1.02228	1.20305	#N/A	2.2594	1.41254	0.753635	#N/A	#N/A	#N/A	#N/A	#N/A	#N/A	#N/A	#N/A	#N/A	#N/A	#N/A	#N/A	#N/A	#N/A	#N/A	#N/A	#N/A	#N/A	#N/A	#N/A	#N/A	#N/A	#N/A	#N/A	#N/A	#N/A	#N/A	#N/A	#N/A	#N/A	#N/A	2.28352	#N/A	2.89023	2.14727	1.44955	1.26081	1.57942	#N/A	0.618833	#N/A	0.92229	#N/A	14	ENSG00000176485	PLAAT3	protein_coding	phospholipase A and acyltransferase 3 [Source:HGNC Symbol;Acc:HGNC:17825]
PTPRB	#N/A	#N/A	#N/A	#N/A	#N/A	#N/A	#N/A	#N/A	#N/A	#N/A	#N/A	#N/A	#N/A	0.831261	#N/A	#N/A	#N/A	#N/A	#N/A	0.0952302	0.0891496	#N/A	#N/A	#N/A	#N/A	#N/A	#N/A	#N/A	#N/A	#N/A	#N/A	#N/A	#N/A	#N/A	1.98104	#N/A	#N/A	2.42534	#N/A	#N/A	2.48392	0.910748	1.50977	0.731611	1.12405	0.549912	1.22793	1.63779	#N/A	#N/A	1.86834	#N/A	#N/A	#N/A	#N/A	#N/A	#N/A	#N/A	#N/A	#N/A	#N/A	#N/A	#N/A	14	ENSG00000127329	PTPRB	protein_coding	protein tyrosine phosphatase receptor type B [Source:HGNC Symbol;Acc:HGNC:9665]
PODXL	#N/A	#N/A	#N/A	#N/A	#N/A	#N/A	#N/A	#N/A	#N/A	#N/A	#N/A	#N/A	#N/A	0.095535	#N/A	#N/A	#N/A	0.0669388	#N/A	#N/A	#N/A	#N/A	#N/A	#N/A	#N/A	#N/A	#N/A	#N/A	#N/A	#N/A	#N/A	#N/A	#N/A	#N/A	0.100127	0.0911661	#N/A	0.0886915	#N/A	0.0565697	0.338733	0.130588	0.930688	#N/A	0.0904723	0.125505	0.35737	0.147148	#N/A	0.241271	#N/A	#N/A	#N/A	#N/A	#N/A	#N/A	#N/A	#N/A	#N/A	#N/A	#N/A	#N/A	#N/A	14	ENSG00000128567	PODXL	protein_coding	podocalyxin like [Source:HGNC Symbol;Acc:HGNC:9171]
LINC02109#259786	#N/A	#N/A	#N/A	#N/A	#N/A	#N/A	#N/A	#N/A	#N/A	#N/A	#N/A	#N/A	#N/A	0.0516183	#N/A	0.0515355	0.0307519	0.0673929	0.0467759	#N/A	0.043974	#N/A	#N/A	#N/A	#N/A	#N/A	#N/A	#N/A	#N/A	#N/A	#N/A	#N/A	#N/A	#N/A	0.0982651	#N/A	#N/A	#N/A	0.22224	#N/A	#N/A	0.106446	#N/A	#N/A	0.104708	0.125671	#N/A	0.0986288	#N/A	0.0875733	#N/A	#N/A	#N/A	#N/A	#N/A	0.00840381	#N/A	#N/A	#N/A	#N/A	#N/A	#N/A	#N/A	14	ENSG00000259786	LINC02109	lncRNA	long intergenic non-protein coding RNA 2109 [Source:HGNC Symbol;Acc:HGNC:52964]
AQP1	#N/A	#N/A	#N/A	#N/A	#N/A	#N/A	#N/A	#N/A	#N/A	#N/A	#N/A	#N/A	#N/A	0.112432	#N/A	0.0820816	#N/A	#N/A	#N/A	#N/A	#N/A	#N/A	#N/A	#N/A	#N/A	#N/A	#N/A	#N/A	#N/A	#N/A	#N/A	#N/A	#N/A	#N/A	0.195686	#N/A	0.154989	0.192699	#N/A	#N/A	0.55075	0.153677	0.527931	0.136718	0.143508	#N/A	0.152545	0.182573	#N/A	0.137848	0.166204	#N/A	#N/A	#N/A	#N/A	#N/A	#N/A	#N/A	#N/A	#N/A	#N/A	#N/A	#N/A	14	ENSG00000240583	AQP1	protein_coding	aquaporin 1 (Colton blood group) [Source:HGNC Symbol;Acc:HGNC:633]
CLEC9A	#N/A	#N/A	#N/A	#N/A	#N/A	#N/A	#N/A	#N/A	#N/A	#N/A	#N/A	#N/A	#N/A	0.0946055	#N/A	#N/A	#N/A	#N/A	#N/A	#N/A	#N/A	#N/A	#N/A	#N/A	#N/A	#N/A	#N/A	#N/A	#N/A	#N/A	#N/A	#N/A	#N/A	#N/A	0.104713	#N/A	#N/A	0.129629	0.147699	#N/A	0.144164	0.131726	0.155555	0.10756	0.125381	0.095243	0.139987	0.138556	#N/A	0.140444	0.132412	#N/A	#N/A	#N/A	#N/A	#N/A	#N/A	#N/A	#N/A	#N/A	#N/A	#N/A	#N/A	14	ENSG00000197992	CLEC9A	protein_coding	C-type lectin domain containing 9A [Source:HGNC Symbol;Acc:HGNC:26705]
RPL32	#N/A	#N/A	#N/A	#N/A	#N/A	#N/A	#N/A	#N/A	#N/A	#N/A	#N/A	#N/A	#N/A	0.0617661	#N/A	#N/A	#N/A	0.0501738	#N/A	#N/A	#N/A	#N/A	#N/A	#N/A	#N/A	#N/A	#N/A	#N/A	#N/A	#N/A	#N/A	#N/A	#N/A	#N/A	0.120625	#N/A	#N/A	0.127433	#N/A	#N/A	0.159445	0.100679	0.152222	0.080995	0.0848714	#N/A	0.124725	0.127969	0.0937411	0.114439	0.108443	#N/A	#N/A	#N/A	#N/A	#N/A	#N/A	#N/A	#N/A	#N/A	#N/A	#N/A	#N/A	14	ENSG00000144713	RPL32	protein_coding	ribosomal protein L32 [Source:HGNC Symbol;Acc:HGNC:10336]
TEK	#N/A	#N/A	#N/A	#N/A	#N/A	#N/A	#N/A	#N/A	#N/A	#N/A	#N/A	#N/A	#N/A	0.0599278	#N/A	#N/A	#N/A	#N/A	#N/A	#N/A	#N/A	#N/A	#N/A	#N/A	#N/A	#N/A	#N/A	#N/A	#N/A	#N/A	#N/A	#N/A	#N/A	#N/A	0.137249	#N/A	0.0956418	0.1512	#N/A	0.190425	2.40758	0.109038	1.12636	#N/A	0.0840628	0.107377	0.340941	0.286436	#N/A	0.325917	0.180848	#N/A	#N/A	#N/A	#N/A	#N/A	#N/A	#N/A	#N/A	#N/A	#N/A	#N/A	#N/A	14	ENSG00000120156	TEK	protein_coding	TEK receptor tyrosine kinase [Source:HGNC Symbol;Acc:HGNC:11724]
ADGRG6	#N/A	#N/A	#N/A	#N/A	#N/A	#N/A	#N/A	#N/A	#N/A	#N/A	#N/A	#N/A	#N/A	0.0890872	#N/A	#N/A	#N/A	#N/A	#N/A	#N/A	#N/A	#N/A	#N/A	#N/A	#N/A	#N/A	#N/A	#N/A	#N/A	#N/A	#N/A	#N/A	#N/A	#N/A	0.191869	#N/A	#N/A	0.198904	0.122398	0.125535	0.183653	#N/A	0.292279	0.175653	0.140483	0.13906	0.171503	0.161928	#N/A	0.129976	0.167344	#N/A	#N/A	#N/A	#N/A	#N/A	#N/A	#N/A	#N/A	#N/A	#N/A	#N/A	#N/A	14	ENSG00000112414	ADGRG6	protein_coding	adhesion G protein-coupled receptor G6 [Source:HGNC Symbol;Acc:HGNC:13841]
CCDC88C	#N/A	#N/A	#N/A	#N/A	#N/A	#N/A	#N/A	#N/A	#N/A	#N/A	#N/A	#N/A	#N/A	0.362134	#N/A	#N/A	#N/A	#N/A	#N/A	#N/A	#N/A	#N/A	#N/A	#N/A	#N/A	#N/A	#N/A	#N/A	#N/A	#N/A	#N/A	#N/A	#N/A	#N/A	0.561401	#N/A	#N/A	1.09883	0.634779	0.679698	3.48173	0.366396	1.77862	0.304715	0.347163	#N/A	1.21155	0.722412	#N/A	0.686481	0.902032	#N/A	#N/A	#N/A	#N/A	#N/A	#N/A	#N/A	#N/A	#N/A	#N/A	#N/A	#N/A	14	ENSG00000015133	CCDC88C	protein_coding	coiled-coil domain containing 88C [Source:HGNC Symbol;Acc:HGNC:19967]
SPOCK2	#N/A	#N/A	#N/A	#N/A	#N/A	#N/A	#N/A	#N/A	#N/A	#N/A	#N/A	#N/A	#N/A	0.0768148	#N/A	#N/A	#N/A	#N/A	#N/A	#N/A	#N/A	#N/A	#N/A	#N/A	#N/A	#N/A	#N/A	#N/A	#N/A	#N/A	#N/A	#N/A	#N/A	#N/A	0.190158	#N/A	0.166529	0.16289	0.150943	0.152823	0.552004	#N/A	2.6613	0.183896	0.147703	#N/A	0.16185	0.197179	#N/A	0.200607	0.223953	#N/A	#N/A	#N/A	#N/A	#N/A	#N/A	#N/A	#N/A	#N/A	#N/A	#N/A	#N/A	14	ENSG00000107742	SPOCK2	protein_coding	SPARC (osteonectin), cwcv and kazal like domains proteoglycan 2 [Source:HGNC Symbol;Acc:HGNC:13564]
GIMAP1	#N/A	#N/A	#N/A	#N/A	#N/A	#N/A	#N/A	#N/A	#N/A	#N/A	#N/A	#N/A	#N/A	0.0203135	#N/A	#N/A	#N/A	#N/A	#N/A	#N/A	#N/A	#N/A	#N/A	#N/A	#N/A	#N/A	#N/A	#N/A	#N/A	#N/A	#N/A	#N/A	#N/A	#N/A	0.0613041	#N/A	0.0617275	0.0406779	0.0213734	0.0633906	0.0840728	0.0490504	0.0690362	#N/A	0.0479415	#N/A	0.0688991	0.0639786	#N/A	0.0142509	0.0443828	#N/A	#N/A	#N/A	#N/A	#N/A	#N/A	#N/A	#N/A	#N/A	#N/A	#N/A	#N/A	14	ENSG00000213203	GIMAP1	protein_coding	GTPase, IMAP family member 1 [Source:HGNC Symbol;Acc:HGNC:23237]
EDF1	#N/A	#N/A	#N/A	#N/A	#N/A	#N/A	#N/A	#N/A	#N/A	#N/A	#N/A	#N/A	#N/A	#N/A	0.0484968	#N/A	0.0325968	#N/A	#N/A	#N/A	#N/A	#N/A	#N/A	#N/A	#N/A	#N/A	0.104901	0.122818	#N/A	#N/A	#N/A	#N/A	#N/A	#N/A	#N/A	#N/A	0.24877	0.135556	#N/A	#N/A	#N/A	0.0678751	0.256606	0.0975528	0.0466144	#N/A	0.312521	0.121665	#N/A	0.175986	#N/A	#N/A	#N/A	#N/A	#N/A	#N/A	#N/A	#N/A	#N/A	#N/A	#N/A	#N/A	0.124996	14	ENSG00000107223	EDF1	protein_coding	endothelial differentiation related factor 1 [Source:HGNC Symbol;Acc:HGNC:3164]
MMP25-AS1	#N/A	#N/A	#N/A	#N/A	#N/A	#N/A	#N/A	#N/A	#N/A	#N/A	#N/A	#N/A	#N/A	#N/A	0.915932	#N/A	#N/A	#N/A	#N/A	#N/A	#N/A	#N/A	#N/A	#N/A	#N/A	#N/A	1.09759	#N/A	2.07035	#N/A	#N/A	#N/A	#N/A	#N/A	0.592009	#N/A	#N/A	0.639976	0.641969	0.63715	0.828107	0.81985	0.549996	#N/A	#N/A	#N/A	0.477066	0.537135	1.09848	#N/A	0.997041	#N/A	#N/A	#N/A	#N/A	#N/A	#N/A	#N/A	#N/A	#N/A	#N/A	#N/A	#N/A	14	ENSG00000261971	MMP25-AS1	lncRNA	MMP25 antisense RNA 1 [Source:HGNC Symbol;Acc:HGNC:51372]
SLC11A1	#N/A	#N/A	#N/A	#N/A	#N/A	#N/A	#N/A	#N/A	#N/A	#N/A	#N/A	#N/A	#N/A	#N/A	0.075766	#N/A	#N/A	#N/A	#N/A	#N/A	#N/A	#N/A	#N/A	#N/A	#N/A	#N/A	#N/A	#N/A	#N/A	#N/A	#N/A	#N/A	#N/A	#N/A	0.0905372	#N/A	0.145609	0.145334	#N/A	0.103074	0.133254	0.0748122	0.334105	0.13479	0.121642	#N/A	0.0957057	0.163704	#N/A	0.108913	0.110244	#N/A	#N/A	#N/A	#N/A	#N/A	#N/A	#N/A	#N/A	#N/A	#N/A	#N/A	#N/A	14	ENSG00000018280	SLC11A1	protein_coding	solute carrier family 11 member 1 [Source:HGNC Symbol;Acc:HGNC:10907]
FCGR2A	#N/A	#N/A	#N/A	#N/A	#N/A	#N/A	#N/A	#N/A	#N/A	#N/A	#N/A	#N/A	#N/A	#N/A	0.0613129	#N/A	#N/A	#N/A	#N/A	#N/A	#N/A	#N/A	#N/A	#N/A	#N/A	#N/A	#N/A	#N/A	#N/A	#N/A	#N/A	#N/A	#N/A	#N/A	0.144376	#N/A	#N/A	0.149604	0.0765701	0.147034	0.155212	0.119774	0.150345	0.102623	0.122166	#N/A	0.129904	0.144034	#N/A	0.147172	0.128037	#N/A	#N/A	#N/A	#N/A	#N/A	#N/A	#N/A	#N/A	#N/A	#N/A	#N/A	#N/A	14	ENSG00000143226	FCGR2A	protein_coding	Fc gamma receptor IIa [Source:HGNC Symbol;Acc:HGNC:3616]
DOCK2	#N/A	#N/A	#N/A	#N/A	#N/A	#N/A	#N/A	#N/A	#N/A	#N/A	#N/A	#N/A	#N/A	#N/A	#N/A	0.0688761	#N/A	0.0787648	#N/A	#N/A	#N/A	#N/A	#N/A	#N/A	#N/A	#N/A	#N/A	#N/A	#N/A	#N/A	#N/A	#N/A	#N/A	#N/A	0.184216	#N/A	#N/A	0.150826	0.295889	0.169653	1.06449	0.122276	1.16857	#N/A	0.122443	#N/A	0.375976	0.126076	#N/A	0.203974	0.221296	#N/A	#N/A	#N/A	#N/A	#N/A	#N/A	#N/A	#N/A	#N/A	#N/A	#N/A	#N/A	14	ENSG00000134516	DOCK2	protein_coding	dedicator of cytokinesis 2 [Source:HGNC Symbol;Acc:HGNC:2988]
S100B	#N/A	#N/A	#N/A	#N/A	#N/A	#N/A	#N/A	#N/A	#N/A	#N/A	#N/A	#N/A	#N/A	#N/A	#N/A	0.0669822	#N/A	#N/A	#N/A	#N/A	#N/A	#N/A	#N/A	#N/A	#N/A	#N/A	#N/A	#N/A	#N/A	#N/A	#N/A	#N/A	#N/A	#N/A	0.141182	#N/A	0.102895	0.171911	#N/A	0.101982	0.188948	0.147818	0.17549	0.150819	0.142163	#N/A	0.155601	0.166037	#N/A	0.142921	0.167251	#N/A	#N/A	#N/A	#N/A	#N/A	#N/A	#N/A	#N/A	#N/A	#N/A	#N/A	#N/A	14	ENSG00000160307	S100B	protein_coding	S100 calcium binding protein B [Source:HGNC Symbol;Acc:HGNC:10500]
#232072	#N/A	#N/A	#N/A	#N/A	#N/A	#N/A	#N/A	#N/A	#N/A	#N/A	#N/A	#N/A	#N/A	#N/A	#N/A	#N/A	0.0785597	#N/A	#N/A	#N/A	#N/A	#N/A	#N/A	#N/A	#N/A	#N/A	0.244123	0.200444	0.201087	#N/A	#N/A	#N/A	#N/A	#N/A	#N/A	#N/A	#N/A	0.748714	0.878667	#N/A	#N/A	#N/A	#N/A	0.793339	0.702742	#N/A	#N/A	0.887879	#N/A	1.02309	1.61121	#N/A	#N/A	#N/A	0.190921	0.13148	#N/A	#N/A	0.137432	#N/A	#N/A	#N/A	#N/A	14	ENSG00000232072		lncRNA	novel transcript
LINC01829	#N/A	#N/A	#N/A	#N/A	#N/A	#N/A	#N/A	#N/A	#N/A	#N/A	#N/A	#N/A	#N/A	#N/A	#N/A	#N/A	#N/A	0.098634	#N/A	#N/A	#N/A	#N/A	#N/A	#N/A	#N/A	#N/A	#N/A	0.165889	#N/A	#N/A	#N/A	#N/A	#N/A	#N/A	0.784284	#N/A	#N/A	1.23805	0.600187	0.948785	1.8123	#N/A	1.63686	0.240357	0.111541	#N/A	1.35976	0.560655	#N/A	0.523517	0.82365	#N/A	#N/A	#N/A	#N/A	#N/A	#N/A	#N/A	#N/A	#N/A	#N/A	#N/A	#N/A	14	ENSG00000236780	LINC01829	lncRNA	long intergenic non-protein coding RNA 1829 [Source:HGNC Symbol;Acc:HGNC:52635]
B3GNT2	#N/A	#N/A	#N/A	#N/A	#N/A	#N/A	#N/A	#N/A	#N/A	#N/A	#N/A	#N/A	#N/A	#N/A	#N/A	#N/A	#N/A	0.449072	#N/A	#N/A	#N/A	#N/A	#N/A	#N/A	#N/A	#N/A	#N/A	#N/A	#N/A	#N/A	#N/A	#N/A	#N/A	#N/A	1.7784	#N/A	2.73987	2.29124	3.69408	2.09627	1.94239	#N/A	3.93797	3.09413	3.37095	#N/A	3.46631	2.85401	#N/A	2.90013	1.53881	#N/A	#N/A	#N/A	#N/A	#N/A	#N/A	#N/A	#N/A	#N/A	#N/A	#N/A	#N/A	14	ENSG00000170340	B3GNT2	protein_coding	UDP-GlcNAc:betaGal beta-1,3-N-acetylglucosaminyltransferase 2 [Source:HGNC Symbol;Acc:HGNC:15629]
CXCL17	#N/A	#N/A	#N/A	#N/A	#N/A	#N/A	#N/A	#N/A	#N/A	#N/A	#N/A	#N/A	#N/A	#N/A	#N/A	#N/A	#N/A	0.106828	#N/A	#N/A	#N/A	#N/A	#N/A	#N/A	#N/A	#N/A	#N/A	#N/A	#N/A	#N/A	#N/A	#N/A	#N/A	#N/A	#N/A	#N/A	0.315248	1.38198	1.17289	1.11808	1.39754	0.412389	3.28079	0.547726	0.328893	#N/A	1.75302	1.34022	#N/A	1.33851	0.932241	#N/A	#N/A	#N/A	#N/A	#N/A	#N/A	#N/A	#N/A	#N/A	#N/A	#N/A	#N/A	14	ENSG00000189377	CXCL17	protein_coding	C-X-C motif chemokine ligand 17 [Source:HGNC Symbol;Acc:HGNC:19232]
REP15	#N/A	#N/A	#N/A	#N/A	#N/A	#N/A	#N/A	#N/A	#N/A	#N/A	#N/A	#N/A	#N/A	#N/A	#N/A	#N/A	#N/A	0.0770112	#N/A	#N/A	#N/A	#N/A	#N/A	#N/A	#N/A	#N/A	0.148277	#N/A	#N/A	#N/A	#N/A	#N/A	#N/A	#N/A	0.195511	#N/A	0.117472	0.397105	0.324531	0.14634	1.52009	#N/A	1.13153	#N/A	0.133222	#N/A	0.464517	0.527991	#N/A	0.38908	0.469189	#N/A	#N/A	#N/A	#N/A	#N/A	#N/A	#N/A	#N/A	#N/A	#N/A	#N/A	#N/A	14	ENSG00000174236	REP15	protein_coding	RAB15 effector protein [Source:HGNC Symbol;Acc:HGNC:33748]
IFIT1	#N/A	#N/A	#N/A	#N/A	#N/A	#N/A	#N/A	#N/A	#N/A	#N/A	#N/A	#N/A	#N/A	#N/A	#N/A	#N/A	#N/A	#N/A	#N/A	#N/A	#N/A	#N/A	#N/A	#N/A	#N/A	0.261471	#N/A	#N/A	#N/A	#N/A	#N/A	#N/A	#N/A	#N/A	#N/A	#N/A	4.32042	2.57077	5.14305	2.77133	3.94316	#N/A	4.17349	2.81857	2.9409	1.37278	3.67351	4.17565	#N/A	4.30632	2.91161	#N/A	#N/A	#N/A	#N/A	#N/A	#N/A	#N/A	#N/A	#N/A	#N/A	#N/A	#N/A	14	ENSG00000185745	IFIT1	protein_coding	interferon induced protein with tetratricopeptide repeats 1 [Source:HGNC Symbol;Acc:HGNC:5407]
#231424	#N/A	#N/A	#N/A	#N/A	#N/A	#N/A	#N/A	#N/A	#N/A	#N/A	#N/A	#N/A	#N/A	#N/A	#N/A	#N/A	#N/A	#N/A	#N/A	#N/A	#N/A	#N/A	#N/A	#N/A	#N/A	0.875683	1.06862	1.37961	2.96649	#N/A	#N/A	#N/A	#N/A	#N/A	#N/A	#N/A	1.16523	0.926874	1.06128	#N/A	#N/A	#N/A	1.13292	1.30179	#N/A	1.45735	1.40127	1.90576	#N/A	1.74416	#N/A	#N/A	#N/A	#N/A	#N/A	#N/A	#N/A	#N/A	#N/A	#N/A	#N/A	1.43469	#N/A	14	ENSG00000231424		lncRNA	novel transcript, antisense to FMO1
SLC25A35	#N/A	#N/A	#N/A	#N/A	#N/A	#N/A	#N/A	#N/A	#N/A	#N/A	#N/A	#N/A	#N/A	#N/A	#N/A	#N/A	#N/A	#N/A	#N/A	#N/A	#N/A	#N/A	#N/A	#N/A	#N/A	0.274839	#N/A	#N/A	#N/A	#N/A	#N/A	#N/A	#N/A	#N/A	1.11758	#N/A	1.38873	1.27178	1.74849	1.34749	1.31392	#N/A	1.37871	#N/A	1.55259	#N/A	1.56416	1.7077	#N/A	1.81893	1.76968	1.05334	#N/A	#N/A	#N/A	#N/A	#N/A	#N/A	#N/A	#N/A	#N/A	#N/A	#N/A	14	ENSG00000125434	SLC25A35	protein_coding	solute carrier family 25 member 35 [Source:HGNC Symbol;Acc:HGNC:31921]
#242553	#N/A	#N/A	#N/A	#N/A	#N/A	#N/A	#N/A	#N/A	#N/A	#N/A	#N/A	#N/A	#N/A	#N/A	#N/A	#N/A	#N/A	#N/A	#N/A	#N/A	#N/A	#N/A	#N/A	#N/A	#N/A	#N/A	1.28471	#N/A	#N/A	#N/A	#N/A	#N/A	#N/A	#N/A	#N/A	#N/A	1.53062	#N/A	1.29239	0.967256	0.903647	1.09482	0.982695	1.3171	1.3644	1.26076	0.830291	1.51189	#N/A	0.929827	0.907581	#N/A	#N/A	#N/A	#N/A	#N/A	#N/A	#N/A	#N/A	#N/A	#N/A	#N/A	#N/A	14	ENSG00000242553		lncRNA	novel transcript, antisense to DSCR3
#229727	#N/A	#N/A	#N/A	#N/A	#N/A	#N/A	#N/A	#N/A	#N/A	#N/A	#N/A	#N/A	#N/A	#N/A	#N/A	#N/A	#N/A	#N/A	#N/A	#N/A	#N/A	#N/A	#N/A	#N/A	#N/A	#N/A	0.130469	#N/A	#N/A	#N/A	#N/A	#N/A	#N/A	#N/A	#N/A	#N/A	0.125954	0.143545	0.134176	0.119832	0.695596	0.12419	0.61853	0.116521	#N/A	0.135195	#N/A	0.125112	#N/A	0.26062	0.128986	#N/A	#N/A	#N/A	#N/A	#N/A	#N/A	#N/A	#N/A	#N/A	#N/A	0.117423	#N/A	14	ENSG00000229727		lncRNA	novel transcript
GTPBP1	#N/A	#N/A	#N/A	#N/A	#N/A	#N/A	#N/A	#N/A	#N/A	#N/A	#N/A	#N/A	#N/A	#N/A	#N/A	#N/A	#N/A	#N/A	#N/A	#N/A	#N/A	#N/A	#N/A	#N/A	#N/A	#N/A	0.969543	#N/A	#N/A	#N/A	#N/A	#N/A	#N/A	#N/A	0.707373	#N/A	0.617686	0.488985	0.588143	0.623333	0.567654	1.01541	0.508898	0.646432	0.596783	#N/A	0.601516	0.500226	#N/A	0.512609	#N/A	#N/A	#N/A	#N/A	#N/A	#N/A	#N/A	#N/A	#N/A	#N/A	#N/A	#N/A	#N/A	14	ENSG00000100226	GTPBP1	protein_coding	GTP binding protein 1 [Source:HGNC Symbol;Acc:HGNC:4669]
ASS1	#N/A	#N/A	#N/A	#N/A	#N/A	#N/A	#N/A	#N/A	#N/A	#N/A	#N/A	#N/A	#N/A	#N/A	#N/A	#N/A	#N/A	#N/A	#N/A	#N/A	#N/A	#N/A	#N/A	#N/A	#N/A	#N/A	0.37426	#N/A	0.213772	#N/A	#N/A	#N/A	#N/A	#N/A	#N/A	0.149385	1.16819	1.16036	1.45042	#N/A	0.902965	#N/A	4.18239	0.907034	0.740394	#N/A	2.47111	1.43659	#N/A	2.99568	#N/A	#N/A	#N/A	#N/A	#N/A	#N/A	#N/A	#N/A	#N/A	#N/A	#N/A	0.219901	#N/A	14	ENSG00000130707	ASS1	protein_coding	argininosuccinate synthase 1 [Source:HGNC Symbol;Acc:HGNC:758]
RPS4X	#N/A	#N/A	#N/A	#N/A	#N/A	#N/A	#N/A	#N/A	#N/A	#N/A	#N/A	#N/A	#N/A	#N/A	#N/A	#N/A	#N/A	#N/A	#N/A	#N/A	#N/A	#N/A	#N/A	#N/A	#N/A	#N/A	0.131113	#N/A	#N/A	#N/A	#N/A	#N/A	#N/A	#N/A	0.165421	#N/A	0.182373	0.186718	#N/A	#N/A	0.231014	0.165096	0.238307	0.152014	0.126509	0.135631	0.214782	0.194076	#N/A	0.18994	0.133264	#N/A	#N/A	#N/A	#N/A	#N/A	#N/A	#N/A	#N/A	#N/A	#N/A	#N/A	#N/A	14	ENSG00000198034	RPS4X	protein_coding	ribosomal protein S4 X-linked [Source:HGNC Symbol;Acc:HGNC:10424]
RAMP2-AS1	#N/A	#N/A	#N/A	#N/A	#N/A	#N/A	#N/A	#N/A	#N/A	#N/A	#N/A	#N/A	#N/A	#N/A	#N/A	#N/A	#N/A	#N/A	#N/A	#N/A	#N/A	#N/A	#N/A	#N/A	#N/A	#N/A	0.178166	#N/A	#N/A	#N/A	#N/A	#N/A	#N/A	#N/A	0.280666	#N/A	0.213157	0.25181	0.37426	0.468455	3.47266	0.202786	2.30128	0.203616	#N/A	#N/A	0.719411	0.524261	#N/A	0.395151	0.209519	#N/A	#N/A	#N/A	#N/A	#N/A	#N/A	#N/A	#N/A	#N/A	#N/A	#N/A	#N/A	14	ENSG00000197291	RAMP2-AS1	lncRNA	RAMP2 antisense RNA 1 [Source:HGNC Symbol;Acc:HGNC:44358]
#259846	#N/A	#N/A	#N/A	#N/A	#N/A	#N/A	#N/A	#N/A	#N/A	#N/A	#N/A	#N/A	#N/A	#N/A	#N/A	#N/A	#N/A	#N/A	#N/A	#N/A	#N/A	#N/A	#N/A	#N/A	#N/A	#N/A	0.142733	#N/A	#N/A	#N/A	#N/A	#N/A	#N/A	#N/A	0.171785	#N/A	#N/A	0.454367	0.299598	0.200822	1.60908	#N/A	1.27026	0.144583	0.107336	0.160736	0.335259	0.532124	#N/A	0.19483	0.285424	#N/A	#N/A	#N/A	#N/A	#N/A	#N/A	#N/A	#N/A	#N/A	#N/A	#N/A	#N/A	14	ENSG00000259846		lncRNA	novel transcript
NREP-AS1	#N/A	#N/A	#N/A	#N/A	#N/A	#N/A	#N/A	#N/A	#N/A	#N/A	#N/A	#N/A	#N/A	#N/A	#N/A	#N/A	#N/A	#N/A	#N/A	#N/A	#N/A	#N/A	#N/A	#N/A	#N/A	#N/A	0.139286	#N/A	#N/A	#N/A	#N/A	#N/A	#N/A	#N/A	0.134695	#N/A	0.0903651	0.188962	0.31624	0.16333	1.38151	#N/A	0.50123	0.106258	0.0982659	0.14423	0.401683	0.120986	#N/A	0.22958	#N/A	#N/A	#N/A	#N/A	#N/A	#N/A	#N/A	#N/A	#N/A	#N/A	#N/A	#N/A	#N/A	14	ENSG00000250095	NREP-AS1	lncRNA	NREP antisense RNA 1 [Source:HGNC Symbol;Acc:HGNC:40780]
GPRASP2	#N/A	#N/A	#N/A	#N/A	#N/A	#N/A	#N/A	#N/A	#N/A	#N/A	#N/A	#N/A	#N/A	#N/A	#N/A	#N/A	#N/A	#N/A	#N/A	#N/A	#N/A	#N/A	#N/A	#N/A	#N/A	#N/A	0.163907	#N/A	#N/A	#N/A	#N/A	#N/A	#N/A	#N/A	0.391903	#N/A	0.218102	0.264128	0.233082	0.23269	2.32038	#N/A	0.819848	0.201818	0.18105	#N/A	0.262206	0.287911	#N/A	0.239205	0.841449	#N/A	#N/A	#N/A	#N/A	#N/A	#N/A	#N/A	#N/A	#N/A	#N/A	#N/A	#N/A	14	ENSG00000158301	GPRASP2	protein_coding	G protein-coupled receptor associated sorting protein 2 [Source:HGNC Symbol;Acc:HGNC:25169]
MAP3K10	#N/A	#N/A	#N/A	#N/A	#N/A	#N/A	#N/A	#N/A	#N/A	#N/A	#N/A	#N/A	#N/A	#N/A	#N/A	#N/A	#N/A	#N/A	#N/A	#N/A	#N/A	#N/A	#N/A	#N/A	#N/A	#N/A	#N/A	#N/A	1.60733	#N/A	#N/A	#N/A	#N/A	#N/A	0.593028	#N/A	0.513124	0.685777	#N/A	#N/A	0.568337	0.783084	#N/A	0.650408	0.650241	0.870277	0.545814	0.802731	1.47121	0.502852	0.543308	#N/A	#N/A	#N/A	#N/A	#N/A	#N/A	#N/A	#N/A	#N/A	#N/A	#N/A	#N/A	14	ENSG00000130758	MAP3K10	protein_coding	mitogen-activated protein kinase kinase kinase 10 [Source:HGNC Symbol;Acc:HGNC:6849]
IL15RA	#N/A	#N/A	#N/A	#N/A	#N/A	#N/A	#N/A	#N/A	#N/A	#N/A	#N/A	#N/A	#N/A	#N/A	#N/A	#N/A	#N/A	#N/A	#N/A	#N/A	#N/A	#N/A	#N/A	#N/A	#N/A	#N/A	#N/A	#N/A	1.14853	#N/A	#N/A	#N/A	#N/A	#N/A	0.761152	#N/A	#N/A	0.620615	#N/A	#N/A	#N/A	0.815548	#N/A	#N/A	0.692489	0.755711	0.528507	0.703788	#N/A	#N/A	#N/A	2.02794	1.31558	#N/A	2.27754	1.5699	1.38124	1.67699	#N/A	#N/A	#N/A	#N/A	#N/A	14	ENSG00000134470	IL15RA	protein_coding	interleukin 15 receptor subunit alpha [Source:HGNC Symbol;Acc:HGNC:5978]
DNASE1L3	#N/A	#N/A	#N/A	#N/A	#N/A	#N/A	#N/A	#N/A	#N/A	#N/A	#N/A	#N/A	#N/A	#N/A	#N/A	#N/A	#N/A	#N/A	#N/A	#N/A	#N/A	#N/A	#N/A	#N/A	#N/A	#N/A	#N/A	#N/A	0.03557	#N/A	#N/A	#N/A	#N/A	#N/A	0.121887	#N/A	0.076862	0.170077	0.159165	0.183435	0.36271	0.10954	0.322059	0.111582	#N/A	#N/A	0.112626	0.161763	#N/A	0.167317	0.110024	#N/A	#N/A	#N/A	#N/A	#N/A	#N/A	#N/A	#N/A	#N/A	#N/A	#N/A	#N/A	14	ENSG00000163687	DNASE1L3	protein_coding	deoxyribonuclease 1 like 3 [Source:HGNC Symbol;Acc:HGNC:2959]
#284999	#N/A	#N/A	#N/A	#N/A	#N/A	#N/A	#N/A	#N/A	#N/A	#N/A	#N/A	#N/A	#N/A	#N/A	#N/A	#N/A	#N/A	#N/A	#N/A	#N/A	#N/A	#N/A	#N/A	#N/A	#N/A	#N/A	#N/A	#N/A	0.167381	#N/A	#N/A	#N/A	#N/A	#N/A	1.06117	#N/A	0.749977	1.1744	1.35376	0.867942	1.87154	#N/A	2.23296	0.332782	#N/A	0.142576	1.15069	1.1054	#N/A	1.14019	0.945094	#N/A	#N/A	#N/A	#N/A	#N/A	#N/A	#N/A	#N/A	#N/A	#N/A	#N/A	#N/A	14	ENSG00000284999		lncRNA	novel transcript
SNX9	#N/A	#N/A	#N/A	#N/A	#N/A	#N/A	#N/A	#N/A	#N/A	#N/A	#N/A	#N/A	#N/A	#N/A	#N/A	#N/A	#N/A	#N/A	#N/A	#N/A	#N/A	#N/A	#N/A	#N/A	#N/A	#N/A	#N/A	#N/A	#N/A	1.5678	#N/A	#N/A	#N/A	#N/A	#N/A	#N/A	#N/A	0.24743	0.239589	#N/A	#N/A	0.406413	#N/A	0.327998	#N/A	0.40226	0.208129	0.316231	#N/A	#N/A	#N/A	#N/A	#N/A	0.515436	#N/A	0.774812	1.19193	0.604403	#N/A	#N/A	#N/A	1.50713	2.10873	14	ENSG00000130340	SNX9	protein_coding	sorting nexin 9 [Source:HGNC Symbol;Acc:HGNC:14973]
APOBEC3F	#N/A	#N/A	#N/A	#N/A	#N/A	#N/A	#N/A	#N/A	#N/A	#N/A	#N/A	#N/A	#N/A	#N/A	#N/A	#N/A	#N/A	#N/A	#N/A	#N/A	#N/A	#N/A	#N/A	#N/A	#N/A	#N/A	#N/A	#N/A	#N/A	#N/A	#N/A	#N/A	#N/A	#N/A	3.75545	#N/A	3.42585	5.49914	5.80536	5.17475	6.22433	0.569757	5.54775	1.37284	0.597514	#N/A	6.32864	5.64184	#N/A	5.27603	5.58554	#N/A	#N/A	#N/A	#N/A	#N/A	#N/A	#N/A	#N/A	#N/A	#N/A	#N/A	#N/A	14	ENSG00000128394	APOBEC3F	protein_coding	apolipoprotein B mRNA editing enzyme catalytic subunit 3F [Source:HGNC Symbol;Acc:HGNC:17356]
SERPINI1	#N/A	#N/A	#N/A	#N/A	#N/A	#N/A	#N/A	#N/A	#N/A	#N/A	#N/A	#N/A	#N/A	#N/A	#N/A	#N/A	#N/A	#N/A	#N/A	#N/A	#N/A	#N/A	#N/A	#N/A	#N/A	#N/A	#N/A	#N/A	#N/A	#N/A	#N/A	#N/A	#N/A	#N/A	1.95282	#N/A	1.40975	1.78872	2.49546	2.27735	2.90498	1.44062	2.01832	1.36359	1.83532	#N/A	1.68433	1.43491	#N/A	1.49688	1.97935	#N/A	#N/A	#N/A	#N/A	#N/A	#N/A	#N/A	#N/A	#N/A	#N/A	#N/A	#N/A	14	ENSG00000163536	SERPINI1	protein_coding	serpin family I member 1 [Source:HGNC Symbol;Acc:HGNC:8943]
PGM2	#N/A	#N/A	#N/A	#N/A	#N/A	#N/A	#N/A	#N/A	#N/A	#N/A	#N/A	#N/A	#N/A	#N/A	#N/A	#N/A	#N/A	#N/A	#N/A	#N/A	#N/A	#N/A	#N/A	#N/A	#N/A	#N/A	#N/A	#N/A	#N/A	#N/A	#N/A	#N/A	#N/A	#N/A	1.739	#N/A	2.27962	2.11979	2.56174	2.20919	2.37506	1.29175	2.21533	1.46275	1.61775	#N/A	1.62015	1.75309	#N/A	1.95149	2.10962	#N/A	#N/A	#N/A	#N/A	#N/A	#N/A	#N/A	#N/A	#N/A	#N/A	#N/A	#N/A	14	ENSG00000169299	PGM2	protein_coding	phosphoglucomutase 2 [Source:HGNC Symbol;Acc:HGNC:8906]
ENPP2	#N/A	#N/A	#N/A	#N/A	#N/A	#N/A	#N/A	#N/A	#N/A	#N/A	#N/A	#N/A	#N/A	#N/A	#N/A	#N/A	#N/A	#N/A	#N/A	#N/A	#N/A	#N/A	#N/A	#N/A	#N/A	#N/A	#N/A	#N/A	#N/A	#N/A	#N/A	#N/A	#N/A	#N/A	3.88291	#N/A	3.64843	0.77939	3.25047	2.50549	5.50429	0.545433	4.8195	2.13319	0.590656	#N/A	2.72013	4.43996	#N/A	4.19147	3.39712	#N/A	#N/A	#N/A	#N/A	#N/A	#N/A	#N/A	#N/A	#N/A	#N/A	#N/A	#N/A	14	ENSG00000136960	ENPP2	protein_coding	ectonucleotide pyrophosphatase/phosphodiesterase 2 [Source:HGNC Symbol;Acc:HGNC:3357]
FBXL14	#N/A	#N/A	#N/A	#N/A	#N/A	#N/A	#N/A	#N/A	#N/A	#N/A	#N/A	#N/A	#N/A	#N/A	#N/A	#N/A	#N/A	#N/A	#N/A	#N/A	#N/A	#N/A	#N/A	#N/A	#N/A	#N/A	#N/A	#N/A	#N/A	#N/A	#N/A	#N/A	#N/A	#N/A	1.0652	#N/A	1.69726	1.42714	2.11439	2.48916	1.63314	1.71845	1.66241	1.55444	1.17628	#N/A	1.07094	1.39588	#N/A	1.66567	1.61353	#N/A	#N/A	#N/A	#N/A	#N/A	#N/A	#N/A	#N/A	#N/A	#N/A	#N/A	#N/A	14	ENSG00000171823	FBXL14	protein_coding	F-box and leucine rich repeat protein 14 [Source:HGNC Symbol;Acc:HGNC:28624]
DUSP6	#N/A	#N/A	#N/A	#N/A	#N/A	#N/A	#N/A	#N/A	#N/A	#N/A	#N/A	#N/A	#N/A	#N/A	#N/A	#N/A	#N/A	#N/A	#N/A	#N/A	#N/A	#N/A	#N/A	#N/A	#N/A	#N/A	#N/A	#N/A	#N/A	#N/A	#N/A	#N/A	#N/A	#N/A	0.595196	0.113501	2.64195	4.63395	3.50939	0.601651	9.20317	0.340125	6.50175	#N/A	0.603496	#N/A	5.72576	0.600572	#N/A	4.39567	4.042	#N/A	#N/A	#N/A	#N/A	#N/A	#N/A	#N/A	#N/A	#N/A	#N/A	#N/A	#N/A	14	ENSG00000139318	DUSP6	protein_coding	dual specificity phosphatase 6 [Source:HGNC Symbol;Acc:HGNC:3072]
TNIP2	#N/A	#N/A	#N/A	#N/A	#N/A	#N/A	#N/A	#N/A	#N/A	#N/A	#N/A	#N/A	#N/A	#N/A	#N/A	#N/A	#N/A	#N/A	#N/A	#N/A	#N/A	#N/A	#N/A	#N/A	#N/A	#N/A	#N/A	#N/A	#N/A	#N/A	#N/A	#N/A	#N/A	#N/A	1.16731	#N/A	1.80415	1.65683	2.0292	1.86599	1.99722	1.7016	1.55808	1.24041	1.11744	#N/A	0.784388	1.37373	#N/A	1.10041	1.58261	#N/A	#N/A	#N/A	#N/A	#N/A	#N/A	#N/A	#N/A	#N/A	#N/A	#N/A	#N/A	14	ENSG00000168884	TNIP2	protein_coding	TNFAIP3 interacting protein 2 [Source:HGNC Symbol;Acc:HGNC:19118]
COBLL1	#N/A	#N/A	#N/A	#N/A	#N/A	#N/A	#N/A	#N/A	#N/A	#N/A	#N/A	#N/A	#N/A	#N/A	#N/A	#N/A	#N/A	#N/A	#N/A	#N/A	#N/A	#N/A	#N/A	#N/A	#N/A	#N/A	#N/A	#N/A	#N/A	#N/A	#N/A	#N/A	#N/A	#N/A	1.54898	#N/A	1.26357	2.1206	1.89127	1.87224	2.01497	1.41323	1.83691	0.683417	0.832226	#N/A	0.924734	1.21262	#N/A	1.40534	1.6045	#N/A	#N/A	#N/A	#N/A	#N/A	#N/A	#N/A	#N/A	#N/A	#N/A	#N/A	#N/A	14	ENSG00000082438	COBLL1	protein_coding	cordon-bleu WH2 repeat protein like 1 [Source:HGNC Symbol;Acc:HGNC:23571]
EHD4	#N/A	#N/A	#N/A	#N/A	#N/A	#N/A	#N/A	#N/A	#N/A	#N/A	#N/A	#N/A	#N/A	#N/A	#N/A	#N/A	#N/A	#N/A	#N/A	#N/A	#N/A	#N/A	#N/A	#N/A	#N/A	#N/A	#N/A	#N/A	#N/A	#N/A	#N/A	#N/A	#N/A	#N/A	2.69048	#N/A	1.74886	2.25899	2.20701	1.79368	3.36252	1.03036	3.17416	2.00537	2.69294	#N/A	2.01147	3.27974	#N/A	3.4851	3.01009	#N/A	#N/A	#N/A	#N/A	#N/A	#N/A	#N/A	#N/A	#N/A	#N/A	#N/A	#N/A	14	ENSG00000103966	EHD4	protein_coding	EH domain containing 4 [Source:HGNC Symbol;Acc:HGNC:3245]
ADNP2	#N/A	#N/A	#N/A	#N/A	#N/A	#N/A	#N/A	#N/A	#N/A	#N/A	#N/A	#N/A	#N/A	#N/A	#N/A	#N/A	#N/A	#N/A	#N/A	#N/A	#N/A	#N/A	#N/A	#N/A	#N/A	#N/A	#N/A	#N/A	#N/A	#N/A	#N/A	#N/A	#N/A	#N/A	0.606369	#N/A	1.07738	0.892145	1.33252	0.740365	0.791393	#N/A	1.47475	0.741097	1.3891	1.05625	1.08789	1.21181	#N/A	1.52386	0.870084	#N/A	#N/A	#N/A	#N/A	#N/A	#N/A	#N/A	#N/A	#N/A	#N/A	#N/A	#N/A	14	ENSG00000101544	ADNP2	protein_coding	ADNP homeobox 2 [Source:HGNC Symbol;Acc:HGNC:23803]
CPXM2	#N/A	#N/A	#N/A	#N/A	#N/A	#N/A	#N/A	#N/A	#N/A	#N/A	#N/A	#N/A	#N/A	#N/A	#N/A	#N/A	#N/A	#N/A	#N/A	#N/A	#N/A	#N/A	#N/A	#N/A	#N/A	#N/A	#N/A	#N/A	#N/A	#N/A	#N/A	#N/A	#N/A	#N/A	3.78648	#N/A	1.97259	5.60184	2.91635	3.39861	5.55648	1.83931	3.70386	2.11993	1.47058	#N/A	1.89224	4.70515	#N/A	2.77977	4.61508	#N/A	#N/A	#N/A	#N/A	#N/A	#N/A	#N/A	#N/A	#N/A	#N/A	#N/A	#N/A	14	ENSG00000121898	CPXM2	protein_coding	carboxypeptidase X, M14 family member 2 [Source:HGNC Symbol;Acc:HGNC:26977]
CCDC71L	#N/A	#N/A	#N/A	#N/A	#N/A	#N/A	#N/A	#N/A	#N/A	#N/A	#N/A	#N/A	#N/A	#N/A	#N/A	#N/A	#N/A	#N/A	#N/A	#N/A	#N/A	#N/A	#N/A	#N/A	#N/A	#N/A	#N/A	#N/A	#N/A	#N/A	#N/A	#N/A	#N/A	#N/A	1.30755	#N/A	0.524017	0.892845	1.58064	0.961744	3.35487	0.319872	2.72498	0.740546	0.298085	#N/A	1.85913	0.825589	#N/A	1.97966	1.40709	#N/A	#N/A	#N/A	#N/A	#N/A	#N/A	#N/A	#N/A	#N/A	#N/A	#N/A	#N/A	14	ENSG00000253276	CCDC71L	protein_coding	coiled-coil domain containing 71 like [Source:HGNC Symbol;Acc:HGNC:26685]
LPIN2	#N/A	#N/A	#N/A	#N/A	#N/A	#N/A	#N/A	#N/A	#N/A	#N/A	#N/A	#N/A	#N/A	#N/A	#N/A	#N/A	#N/A	#N/A	#N/A	#N/A	#N/A	#N/A	#N/A	#N/A	#N/A	#N/A	#N/A	#N/A	#N/A	#N/A	#N/A	#N/A	#N/A	#N/A	0.889323	#N/A	1.47386	1.11635	2.19113	1.35736	0.841492	0.837206	2.25156	1.31688	1.98564	#N/A	1.64337	1.68431	#N/A	2.07672	1.05509	#N/A	#N/A	#N/A	#N/A	#N/A	#N/A	#N/A	#N/A	#N/A	#N/A	#N/A	#N/A	14	ENSG00000101577	LPIN2	protein_coding	lipin 2 [Source:HGNC Symbol;Acc:HGNC:14450]
NTHL1	#N/A	#N/A	#N/A	#N/A	#N/A	#N/A	#N/A	#N/A	#N/A	#N/A	#N/A	#N/A	#N/A	#N/A	#N/A	#N/A	#N/A	#N/A	#N/A	#N/A	#N/A	#N/A	#N/A	#N/A	#N/A	#N/A	#N/A	#N/A	#N/A	#N/A	#N/A	#N/A	#N/A	#N/A	0.263018	#N/A	0.316723	0.521718	0.94928	0.623651	4.65961	0.213497	3.9724	0.307647	0.236846	#N/A	1.16349	0.993435	#N/A	0.600408	0.562775	#N/A	#N/A	#N/A	#N/A	#N/A	#N/A	#N/A	#N/A	#N/A	#N/A	#N/A	#N/A	14	ENSG00000065057	NTHL1	protein_coding	nth like DNA glycosylase 1 [Source:HGNC Symbol;Acc:HGNC:8028]
EGLN2	#N/A	#N/A	#N/A	#N/A	#N/A	#N/A	#N/A	#N/A	#N/A	#N/A	#N/A	#N/A	#N/A	#N/A	#N/A	#N/A	#N/A	#N/A	#N/A	#N/A	#N/A	#N/A	#N/A	#N/A	#N/A	#N/A	#N/A	#N/A	#N/A	#N/A	#N/A	#N/A	#N/A	#N/A	1.80354	#N/A	2.11114	1.70405	2.00453	2.68371	2.4302	1.93841	1.53808	1.59912	1.0794	#N/A	1.42871	1.42264	#N/A	1.18391	1.53119	#N/A	#N/A	#N/A	#N/A	#N/A	#N/A	#N/A	#N/A	#N/A	#N/A	#N/A	#N/A	14	ENSG00000269858	EGLN2	protein_coding	egl-9 family hypoxia inducible factor 2 [Source:HGNC Symbol;Acc:HGNC:14660]
ZNF230	#N/A	#N/A	#N/A	#N/A	#N/A	#N/A	#N/A	#N/A	#N/A	#N/A	#N/A	#N/A	#N/A	#N/A	#N/A	#N/A	#N/A	#N/A	#N/A	#N/A	#N/A	#N/A	#N/A	#N/A	#N/A	#N/A	#N/A	#N/A	#N/A	#N/A	#N/A	#N/A	#N/A	#N/A	1.09748	#N/A	1.81343	1.08488	2.45397	2.54554	1.32838	#N/A	1.86741	2.12324	2.68526	1.06892	2.16612	1.76238	#N/A	2.23528	1.5091	#N/A	#N/A	#N/A	#N/A	#N/A	#N/A	#N/A	#N/A	#N/A	#N/A	#N/A	#N/A	14	ENSG00000159882	ZNF230	protein_coding	zinc finger protein 230 [Source:HGNC Symbol;Acc:HGNC:13024]
ZBTB22#236104	#N/A	#N/A	#N/A	#N/A	#N/A	#N/A	#N/A	#N/A	#N/A	#N/A	#N/A	#N/A	#N/A	#N/A	#N/A	#N/A	#N/A	#N/A	#N/A	#N/A	#N/A	#N/A	#N/A	#N/A	#N/A	#N/A	#N/A	#N/A	#N/A	#N/A	#N/A	#N/A	#N/A	#N/A	0.186508	#N/A	0.182502	0.23277	0.216109	0.194806	1.74747	0.161806	1.7298	0.181842	0.147434	#N/A	0.406659	0.401052	#N/A	0.209399	0.602266	#N/A	#N/A	#N/A	#N/A	#N/A	#N/A	#N/A	#N/A	#N/A	#N/A	#N/A	#N/A	14	ENSG00000236104	ZBTB22	protein_coding	zinc finger and BTB domain containing 22 [Source:HGNC Symbol;Acc:HGNC:13085]
LINC02237	#N/A	#N/A	#N/A	#N/A	#N/A	#N/A	#N/A	#N/A	#N/A	#N/A	#N/A	#N/A	#N/A	#N/A	#N/A	#N/A	#N/A	#N/A	#N/A	#N/A	#N/A	#N/A	#N/A	#N/A	#N/A	#N/A	#N/A	#N/A	#N/A	#N/A	#N/A	#N/A	#N/A	#N/A	0.399597	#N/A	1.37385	0.465208	1.96287	0.992141	3.26692	0.250558	3.16678	0.382474	0.21622	#N/A	2.10208	0.575311	#N/A	1.51297	0.85042	#N/A	#N/A	#N/A	#N/A	#N/A	#N/A	#N/A	#N/A	#N/A	#N/A	#N/A	#N/A	14	ENSG00000253434	LINC02237	lncRNA	long intergenic non-protein coding RNA 2237 [Source:HGNC Symbol;Acc:HGNC:53108]
DBN1	#N/A	#N/A	#N/A	#N/A	#N/A	#N/A	#N/A	#N/A	#N/A	#N/A	#N/A	#N/A	#N/A	#N/A	#N/A	#N/A	#N/A	#N/A	#N/A	#N/A	#N/A	#N/A	#N/A	#N/A	#N/A	#N/A	#N/A	#N/A	#N/A	#N/A	#N/A	#N/A	#N/A	#N/A	0.199137	#N/A	0.211856	0.356417	0.447259	0.414572	1.66471	0.174959	0.797578	0.158917	0.1423	#N/A	0.455204	0.180595	#N/A	0.219158	0.26176	#N/A	#N/A	#N/A	#N/A	#N/A	#N/A	#N/A	#N/A	#N/A	#N/A	#N/A	#N/A	14	ENSG00000113758	DBN1	protein_coding	drebrin 1 [Source:HGNC Symbol;Acc:HGNC:2695]
ZNF8-DT	#N/A	#N/A	#N/A	#N/A	#N/A	#N/A	#N/A	#N/A	#N/A	#N/A	#N/A	#N/A	#N/A	#N/A	#N/A	#N/A	#N/A	#N/A	#N/A	#N/A	#N/A	#N/A	#N/A	#N/A	#N/A	#N/A	#N/A	#N/A	#N/A	#N/A	#N/A	#N/A	#N/A	#N/A	0.885103	1.16958	1.28896	0.933075	1.35063	0.905184	0.73689	#N/A	1.35974	0.935195	1.49486	#N/A	1.14791	1.02001	#N/A	1.65887	1.00547	#N/A	#N/A	#N/A	#N/A	#N/A	#N/A	#N/A	#N/A	#N/A	#N/A	#N/A	#N/A	14	ENSG00000268516	ZNF8-DT	lncRNA	ZNF8 divergent transcript [Source:HGNC Symbol;Acc:HGNC:55280]
GLIS2-AS1#262686	#N/A	#N/A	#N/A	#N/A	#N/A	#N/A	#N/A	#N/A	#N/A	#N/A	#N/A	#N/A	#N/A	#N/A	#N/A	#N/A	#N/A	#N/A	#N/A	#N/A	#N/A	#N/A	#N/A	#N/A	#N/A	#N/A	#N/A	#N/A	#N/A	#N/A	#N/A	#N/A	#N/A	#N/A	0.15525	#N/A	0.179689	0.242791	0.24347	0.180527	0.824973	0.122979	0.224605	0.151858	0.194386	#N/A	0.234605	0.191371	#N/A	0.213033	0.161029	#N/A	#N/A	#N/A	#N/A	#N/A	#N/A	#N/A	#N/A	#N/A	#N/A	#N/A	#N/A	14	ENSG00000262686	GLIS2-AS1	lncRNA	GLIS2 antisense RNA 1 [Source:HGNC Symbol;Acc:HGNC:51381]
TSPAN17	#N/A	#N/A	#N/A	#N/A	#N/A	#N/A	#N/A	#N/A	#N/A	#N/A	#N/A	#N/A	#N/A	#N/A	#N/A	#N/A	#N/A	#N/A	#N/A	#N/A	#N/A	#N/A	#N/A	#N/A	#N/A	#N/A	#N/A	#N/A	#N/A	#N/A	#N/A	#N/A	#N/A	#N/A	0.64238	#N/A	0.435206	1.18861	1.61297	0.993148	2.73798	0.395708	3.33083	0.596328	0.341111	#N/A	2.48259	0.896708	#N/A	0.752914	0.928638	#N/A	#N/A	#N/A	#N/A	#N/A	#N/A	#N/A	#N/A	#N/A	#N/A	#N/A	#N/A	14	ENSG00000048140	TSPAN17	protein_coding	tetraspanin 17 [Source:HGNC Symbol;Acc:HGNC:13594]
ISG20	#N/A	#N/A	#N/A	#N/A	#N/A	#N/A	#N/A	#N/A	#N/A	#N/A	#N/A	#N/A	#N/A	#N/A	#N/A	#N/A	#N/A	#N/A	#N/A	#N/A	#N/A	#N/A	#N/A	#N/A	#N/A	#N/A	#N/A	#N/A	#N/A	#N/A	#N/A	#N/A	#N/A	#N/A	0.243992	#N/A	0.393448	0.841019	0.388742	0.226624	4.75935	0.188205	4.2836	0.21517	0.218351	#N/A	0.297685	0.216135	#N/A	0.241556	0.311849	#N/A	#N/A	#N/A	#N/A	#N/A	#N/A	#N/A	#N/A	#N/A	#N/A	#N/A	#N/A	14	ENSG00000172183	ISG20	protein_coding	interferon stimulated exonuclease gene 20 [Source:HGNC Symbol;Acc:HGNC:6130]
ZNF385D-AS1	#N/A	#N/A	#N/A	#N/A	#N/A	#N/A	#N/A	#N/A	#N/A	#N/A	#N/A	#N/A	#N/A	#N/A	#N/A	#N/A	#N/A	#N/A	#N/A	#N/A	#N/A	#N/A	#N/A	#N/A	#N/A	#N/A	#N/A	#N/A	#N/A	#N/A	#N/A	#N/A	#N/A	#N/A	0.225277	#N/A	0.291184	0.71977	0.407021	0.333537	2.81352	0.174487	2.87928	0.220562	0.191615	#N/A	0.456267	0.626421	#N/A	0.217326	0.24847	#N/A	#N/A	#N/A	#N/A	#N/A	#N/A	#N/A	#N/A	#N/A	#N/A	#N/A	#N/A	14	ENSG00000225542	ZNF385D-AS1	lncRNA	ZNF385D antisense RNA 1 [Source:HGNC Symbol;Acc:HGNC:41136]
C11orf96	#N/A	#N/A	#N/A	#N/A	#N/A	#N/A	#N/A	#N/A	#N/A	#N/A	#N/A	#N/A	#N/A	#N/A	#N/A	#N/A	#N/A	#N/A	#N/A	#N/A	#N/A	#N/A	#N/A	#N/A	#N/A	#N/A	#N/A	#N/A	#N/A	#N/A	#N/A	#N/A	#N/A	#N/A	0.173116	#N/A	0.17417	0.196644	0.158892	0.193602	0.235975	0.180933	0.199608	0.184174	0.175833	0.148484	0.211483	0.198664	#N/A	0.18112	#N/A	#N/A	#N/A	#N/A	#N/A	#N/A	#N/A	#N/A	#N/A	#N/A	#N/A	#N/A	#N/A	14	ENSG00000187479	C11orf96	protein_coding	chromosome 11 open reading frame 96 [Source:HGNC Symbol;Acc:HGNC:38675]
#249631	#N/A	#N/A	#N/A	#N/A	#N/A	#N/A	#N/A	#N/A	#N/A	#N/A	#N/A	#N/A	#N/A	#N/A	#N/A	#N/A	#N/A	#N/A	#N/A	#N/A	#N/A	#N/A	#N/A	#N/A	#N/A	#N/A	#N/A	#N/A	#N/A	#N/A	#N/A	#N/A	#N/A	#N/A	0.909499	#N/A	0.864625	2.51458	1.73043	0.884538	3.03451	#N/A	3.09324	0.515599	0.213094	0.180097	2.26558	2.59218	#N/A	2.116	1.55858	#N/A	#N/A	#N/A	#N/A	#N/A	#N/A	#N/A	#N/A	#N/A	#N/A	#N/A	#N/A	14	ENSG00000249631		lncRNA	novel transcript
PBDC1	#N/A	#N/A	#N/A	#N/A	#N/A	#N/A	#N/A	#N/A	#N/A	#N/A	#N/A	#N/A	#N/A	#N/A	#N/A	#N/A	#N/A	#N/A	#N/A	#N/A	#N/A	#N/A	#N/A	#N/A	#N/A	#N/A	#N/A	#N/A	#N/A	#N/A	#N/A	#N/A	#N/A	#N/A	0.37831	#N/A	0.4749	0.378004	0.153426	0.487002	0.614154	0.160706	#N/A	0.21274	0.122514	0.128679	0.586984	0.826854	#N/A	0.431941	0.360419	#N/A	#N/A	#N/A	#N/A	#N/A	#N/A	#N/A	#N/A	#N/A	#N/A	#N/A	#N/A	14	ENSG00000102390	PBDC1	protein_coding	polysaccharide biosynthesis domain containing 1 [Source:HGNC Symbol;Acc:HGNC:28790]
SP140	#N/A	#N/A	#N/A	#N/A	#N/A	#N/A	#N/A	#N/A	#N/A	#N/A	#N/A	#N/A	#N/A	#N/A	#N/A	#N/A	#N/A	#N/A	#N/A	#N/A	#N/A	#N/A	#N/A	#N/A	#N/A	#N/A	#N/A	#N/A	#N/A	#N/A	#N/A	#N/A	#N/A	#N/A	2.45805	#N/A	1.83768	2.63635	2.38012	2.23218	2.99822	1.1391	2.42886	1.60761	1.41628	#N/A	3.358	2.35156	#N/A	2.39911	3.38327	#N/A	#N/A	#N/A	#N/A	#N/A	#N/A	#N/A	#N/A	#N/A	#N/A	#N/A	#N/A	14	ENSG00000079263	SP140	protein_coding	SP140 nuclear body protein [Source:HGNC Symbol;Acc:HGNC:17133]
DCHS2#197410	#N/A	#N/A	#N/A	#N/A	#N/A	#N/A	#N/A	#N/A	#N/A	#N/A	#N/A	#N/A	#N/A	#N/A	#N/A	#N/A	#N/A	#N/A	#N/A	#N/A	#N/A	#N/A	#N/A	#N/A	#N/A	#N/A	#N/A	#N/A	#N/A	#N/A	#N/A	#N/A	#N/A	#N/A	0.51238	#N/A	0.887976	2.78954	3.03999	0.814215	4.83269	0.657685	3.45509	0.367839	0.469751	#N/A	2.80427	2.76224	#N/A	1.68378	3.91653	#N/A	#N/A	#N/A	#N/A	#N/A	#N/A	#N/A	#N/A	#N/A	#N/A	#N/A	#N/A	14	ENSG00000197410	DCHS2	protein_coding	dachsous cadherin-related 2 [Source:HGNC Symbol;Acc:HGNC:23111]
ARHGAP20	#N/A	#N/A	#N/A	#N/A	#N/A	#N/A	#N/A	#N/A	#N/A	#N/A	#N/A	#N/A	#N/A	#N/A	#N/A	#N/A	#N/A	#N/A	#N/A	#N/A	#N/A	#N/A	#N/A	#N/A	#N/A	#N/A	#N/A	#N/A	#N/A	#N/A	#N/A	#N/A	#N/A	#N/A	1.23526	#N/A	2.14251	2.88473	1.82748	4.33463	6.04241	0.786392	2.82006	0.982354	0.58322	#N/A	1.34781	1.75441	#N/A	#N/A	3.8791	#N/A	#N/A	#N/A	#N/A	#N/A	#N/A	#N/A	#N/A	#N/A	#N/A	0.192923	#N/A	14	ENSG00000137727	ARHGAP20	protein_coding	Rho GTPase activating protein 20 [Source:HGNC Symbol;Acc:HGNC:18357]
PPM1M	#N/A	#N/A	#N/A	#N/A	#N/A	#N/A	#N/A	#N/A	#N/A	#N/A	#N/A	#N/A	#N/A	#N/A	#N/A	#N/A	#N/A	#N/A	#N/A	#N/A	#N/A	#N/A	#N/A	#N/A	#N/A	#N/A	#N/A	#N/A	#N/A	#N/A	#N/A	#N/A	#N/A	#N/A	2.88585	#N/A	2.41401	2.55075	2.71042	3.2243	3.08108	0.757953	2.77542	1.29403	0.616869	#N/A	2.20507	2.87921	#N/A	2.10582	1.98544	#N/A	#N/A	#N/A	#N/A	#N/A	#N/A	#N/A	#N/A	#N/A	#N/A	#N/A	#N/A	14	ENSG00000164088	PPM1M	protein_coding	protein phosphatase, Mg2+/Mn2+ dependent 1M [Source:HGNC Symbol;Acc:HGNC:26506]
TCF19#137310	#N/A	#N/A	#N/A	#N/A	#N/A	#N/A	#N/A	#N/A	#N/A	#N/A	#N/A	#N/A	#N/A	#N/A	#N/A	#N/A	#N/A	#N/A	#N/A	#N/A	#N/A	#N/A	#N/A	#N/A	#N/A	#N/A	#N/A	#N/A	#N/A	#N/A	#N/A	#N/A	#N/A	#N/A	2.46856	#N/A	1.60196	1.72976	2.12474	1.81007	2.23764	1.09094	2.20371	1.17779	0.683914	#N/A	1.64641	2.68768	#N/A	1.34326	2.205	#N/A	#N/A	#N/A	#N/A	#N/A	#N/A	#N/A	#N/A	#N/A	#N/A	#N/A	#N/A	14	ENSG00000137310	TCF19	protein_coding	transcription factor 19 [Source:HGNC Symbol;Acc:HGNC:11629]
BISPR	#N/A	#N/A	#N/A	#N/A	#N/A	#N/A	#N/A	#N/A	#N/A	#N/A	#N/A	#N/A	#N/A	#N/A	#N/A	#N/A	#N/A	#N/A	#N/A	#N/A	#N/A	#N/A	#N/A	#N/A	#N/A	#N/A	#N/A	#N/A	#N/A	#N/A	#N/A	#N/A	#N/A	#N/A	0.211344	#N/A	0.159721	0.126101	0.218135	0.140773	0.703939	0.128672	0.594192	0.122568	#N/A	0.144912	0.163043	0.175707	#N/A	0.133934	0.177189	#N/A	#N/A	#N/A	#N/A	#N/A	#N/A	#N/A	#N/A	#N/A	#N/A	#N/A	#N/A	14	ENSG00000282851	BISPR	lncRNA	BST2 interferon stimulated positive regulator [Source:HGNC Symbol;Acc:HGNC:51290]
SLC2A3	#N/A	#N/A	#N/A	#N/A	#N/A	#N/A	#N/A	#N/A	#N/A	#N/A	#N/A	#N/A	#N/A	#N/A	#N/A	#N/A	#N/A	#N/A	#N/A	#N/A	#N/A	#N/A	#N/A	#N/A	#N/A	#N/A	#N/A	#N/A	#N/A	#N/A	#N/A	#N/A	#N/A	#N/A	0.239132	#N/A	0.209247	0.224981	0.599427	0.226716	4.63967	0.216832	2.59974	0.220191	0.212561	#N/A	0.451702	0.252606	#N/A	0.260777	0.420782	#N/A	#N/A	#N/A	#N/A	#N/A	#N/A	#N/A	#N/A	#N/A	#N/A	#N/A	#N/A	14	ENSG00000059804	SLC2A3	protein_coding	solute carrier family 2 member 3 [Source:HGNC Symbol;Acc:HGNC:11007]
GSTM5	#N/A	#N/A	#N/A	#N/A	#N/A	#N/A	#N/A	#N/A	#N/A	#N/A	#N/A	#N/A	#N/A	#N/A	#N/A	#N/A	#N/A	#N/A	#N/A	#N/A	#N/A	#N/A	#N/A	#N/A	#N/A	#N/A	#N/A	#N/A	#N/A	#N/A	#N/A	#N/A	#N/A	#N/A	0.237743	#N/A	0.235706	0.219745	0.208259	0.218482	0.871052	#N/A	0.407398	0.187131	0.157616	0.169879	0.31884	0.189089	#N/A	0.220286	0.205788	#N/A	#N/A	#N/A	#N/A	#N/A	#N/A	#N/A	#N/A	#N/A	#N/A	#N/A	#N/A	14	ENSG00000134201	GSTM5	protein_coding	glutathione S-transferase mu 5 [Source:HGNC Symbol;Acc:HGNC:4637]
SLC39A8	#N/A	#N/A	#N/A	#N/A	#N/A	#N/A	#N/A	#N/A	#N/A	#N/A	#N/A	#N/A	#N/A	#N/A	#N/A	#N/A	#N/A	#N/A	#N/A	#N/A	#N/A	#N/A	#N/A	#N/A	#N/A	#N/A	#N/A	#N/A	#N/A	#N/A	#N/A	#N/A	#N/A	#N/A	1.43937	#N/A	1.71021	1.78706	1.99753	1.60708	2.78375	1.04822	1.78315	0.88846	0.891725	#N/A	1.29908	1.08719	#N/A	1.12643	1.25552	#N/A	#N/A	#N/A	#N/A	#N/A	#N/A	#N/A	#N/A	#N/A	#N/A	#N/A	#N/A	14	ENSG00000138821	SLC39A8	protein_coding	solute carrier family 39 member 8 [Source:HGNC Symbol;Acc:HGNC:20862]
COX4I2	#N/A	#N/A	#N/A	#N/A	#N/A	#N/A	#N/A	#N/A	#N/A	#N/A	#N/A	#N/A	#N/A	#N/A	#N/A	#N/A	#N/A	#N/A	#N/A	#N/A	#N/A	#N/A	#N/A	#N/A	#N/A	#N/A	#N/A	#N/A	#N/A	#N/A	#N/A	#N/A	#N/A	#N/A	0.216903	#N/A	0.209265	0.224729	0.197334	0.19486	0.257249	0.192538	0.247432	0.172092	0.190942	#N/A	0.231638	0.215111	#N/A	0.207476	0.227317	#N/A	#N/A	#N/A	#N/A	#N/A	#N/A	#N/A	#N/A	#N/A	#N/A	#N/A	#N/A	14	ENSG00000131055	COX4I2	protein_coding	cytochrome c oxidase subunit 4I2 [Source:HGNC Symbol;Acc:HGNC:16232]
#264458	#N/A	#N/A	#N/A	#N/A	#N/A	#N/A	#N/A	#N/A	#N/A	#N/A	#N/A	#N/A	#N/A	#N/A	#N/A	#N/A	#N/A	#N/A	#N/A	#N/A	#N/A	#N/A	#N/A	#N/A	#N/A	#N/A	#N/A	#N/A	#N/A	#N/A	#N/A	#N/A	#N/A	#N/A	1.04656	#N/A	0.425418	0.466121	1.13383	1.44175	3.1956	0.312654	2.3456	0.239475	0.212612	#N/A	0.93928	1.84035	#N/A	1.03633	1.76052	#N/A	#N/A	#N/A	#N/A	#N/A	#N/A	#N/A	#N/A	#N/A	#N/A	#N/A	#N/A	14	ENSG00000264458		lncRNA	novel transcript, antisense MYO1D
#257027	#N/A	#N/A	#N/A	#N/A	#N/A	#N/A	#N/A	#N/A	#N/A	#N/A	#N/A	#N/A	#N/A	#N/A	#N/A	#N/A	#N/A	#N/A	#N/A	#N/A	#N/A	#N/A	#N/A	#N/A	#N/A	#N/A	#N/A	#N/A	#N/A	#N/A	#N/A	#N/A	#N/A	#N/A	1.62459	#N/A	1.38609	1.39081	2.092	2.07717	2.1083	#N/A	1.6049	0.959732	0.560101	0.340678	1.03047	1.15718	#N/A	0.818683	1.47694	#N/A	#N/A	#N/A	#N/A	#N/A	#N/A	#N/A	#N/A	#N/A	#N/A	#N/A	#N/A	14	ENSG00000257027		lncRNA	novel transcript
NYNRIN	#N/A	#N/A	#N/A	#N/A	#N/A	#N/A	#N/A	#N/A	#N/A	#N/A	#N/A	#N/A	#N/A	#N/A	#N/A	#N/A	#N/A	#N/A	#N/A	#N/A	#N/A	#N/A	#N/A	#N/A	#N/A	#N/A	#N/A	#N/A	#N/A	#N/A	#N/A	#N/A	#N/A	#N/A	0.193732	#N/A	0.167542	0.200605	0.169885	0.161657	0.230583	0.150954	0.21681	0.127208	0.169001	#N/A	0.148665	0.167535	#N/A	0.1913	0.170138	#N/A	#N/A	#N/A	#N/A	#N/A	#N/A	#N/A	#N/A	#N/A	#N/A	#N/A	#N/A	14	ENSG00000205978	NYNRIN	protein_coding	NYN domain and retroviral integrase containing [Source:HGNC Symbol;Acc:HGNC:20165]
ZNF763	#N/A	#N/A	#N/A	#N/A	#N/A	#N/A	#N/A	#N/A	#N/A	#N/A	#N/A	#N/A	#N/A	#N/A	#N/A	#N/A	#N/A	#N/A	#N/A	#N/A	#N/A	#N/A	#N/A	#N/A	#N/A	#N/A	#N/A	#N/A	#N/A	#N/A	#N/A	#N/A	#N/A	#N/A	0.595304	#N/A	1.29257	0.956626	1.40371	1.16718	0.709492	#N/A	1.65545	1.34812	1.8416	1.70839	1.32515	1.05811	#N/A	1.54123	1.00207	#N/A	#N/A	#N/A	#N/A	#N/A	#N/A	#N/A	#N/A	#N/A	#N/A	#N/A	#N/A	14	ENSG00000197054	ZNF763	protein_coding	zinc finger protein 763 [Source:HGNC Symbol;Acc:HGNC:27614]
GJA1	#N/A	#N/A	#N/A	#N/A	#N/A	#N/A	#N/A	#N/A	#N/A	#N/A	#N/A	#N/A	#N/A	#N/A	#N/A	#N/A	#N/A	#N/A	#N/A	#N/A	#N/A	#N/A	#N/A	#N/A	#N/A	#N/A	#N/A	#N/A	#N/A	#N/A	#N/A	#N/A	#N/A	#N/A	0.21071	#N/A	0.189911	0.214459	0.22449	0.215946	0.267234	0.177669	0.257996	0.19107	0.178461	#N/A	0.230081	0.210428	#N/A	0.187645	0.222302	#N/A	#N/A	#N/A	#N/A	#N/A	#N/A	#N/A	#N/A	#N/A	#N/A	#N/A	#N/A	14	ENSG00000152661	GJA1	protein_coding	gap junction protein alpha 1 [Source:HGNC Symbol;Acc:HGNC:4274]
RARA-AS1	#N/A	#N/A	#N/A	#N/A	#N/A	#N/A	#N/A	#N/A	#N/A	#N/A	#N/A	#N/A	#N/A	#N/A	#N/A	#N/A	#N/A	#N/A	#N/A	#N/A	#N/A	#N/A	#N/A	#N/A	#N/A	#N/A	#N/A	#N/A	#N/A	#N/A	#N/A	#N/A	#N/A	#N/A	0.119067	#N/A	0.149048	0.138873	0.159344	0.119671	1.62227	#N/A	0.522036	0.179852	0.171688	0.146351	0.124745	0.153983	#N/A	0.13955	0.130497	#N/A	#N/A	#N/A	#N/A	#N/A	#N/A	#N/A	#N/A	#N/A	#N/A	#N/A	#N/A	14	ENSG00000265666	RARA-AS1	lncRNA	RARA antisense RNA 1 [Source:HGNC Symbol;Acc:HGNC:49577]
LY6E#160932	#N/A	#N/A	#N/A	#N/A	#N/A	#N/A	#N/A	#N/A	#N/A	#N/A	#N/A	#N/A	#N/A	#N/A	#N/A	#N/A	#N/A	#N/A	#N/A	#N/A	#N/A	#N/A	#N/A	#N/A	#N/A	#N/A	#N/A	#N/A	#N/A	#N/A	#N/A	#N/A	#N/A	#N/A	0.144658	#N/A	0.14447	0.150148	0.131422	0.0823043	0.181355	0.127712	0.17544	0.130346	0.122947	#N/A	0.156309	0.14573	#N/A	0.146933	0.147469	#N/A	#N/A	#N/A	#N/A	#N/A	#N/A	#N/A	#N/A	#N/A	#N/A	#N/A	#N/A	14	ENSG00000160932	LY6E	protein_coding	lymphocyte antigen 6 family member E [Source:HGNC Symbol;Acc:HGNC:6727]
AIP	#N/A	#N/A	#N/A	#N/A	#N/A	#N/A	#N/A	#N/A	#N/A	#N/A	#N/A	#N/A	#N/A	#N/A	#N/A	#N/A	#N/A	#N/A	#N/A	#N/A	#N/A	#N/A	#N/A	#N/A	#N/A	#N/A	#N/A	#N/A	#N/A	#N/A	#N/A	#N/A	#N/A	#N/A	0.12083	#N/A	0.0900649	0.101643	0.100219	0.0922504	0.125677	0.100405	0.102257	0.108312	0.0749127	#N/A	0.083684	0.0893375	#N/A	0.123069	0.12879	#N/A	#N/A	#N/A	#N/A	#N/A	#N/A	#N/A	#N/A	#N/A	#N/A	#N/A	#N/A	14	ENSG00000110711	AIP	protein_coding	aryl hydrocarbon receptor interacting protein [Source:HGNC Symbol;Acc:HGNC:358]
PDE9A	#N/A	#N/A	#N/A	#N/A	#N/A	#N/A	#N/A	#N/A	#N/A	#N/A	#N/A	#N/A	#N/A	#N/A	#N/A	#N/A	#N/A	#N/A	#N/A	#N/A	#N/A	#N/A	#N/A	#N/A	#N/A	#N/A	#N/A	#N/A	#N/A	#N/A	#N/A	#N/A	#N/A	#N/A	2.38776	#N/A	2.77863	4.49487	2.09257	2.73661	5.26896	1.36782	2.94908	1.87103	0.786241	#N/A	2.82897	2.95768	#N/A	2.40209	4.7195	#N/A	#N/A	#N/A	#N/A	#N/A	#N/A	#N/A	#N/A	#N/A	#N/A	#N/A	#N/A	14	ENSG00000160191	PDE9A	protein_coding	phosphodiesterase 9A [Source:HGNC Symbol;Acc:HGNC:8795]
CYP4F12	#N/A	#N/A	#N/A	#N/A	#N/A	#N/A	#N/A	#N/A	#N/A	#N/A	#N/A	#N/A	#N/A	#N/A	#N/A	#N/A	#N/A	#N/A	#N/A	#N/A	#N/A	#N/A	#N/A	#N/A	#N/A	#N/A	#N/A	#N/A	#N/A	#N/A	#N/A	#N/A	#N/A	#N/A	0.190824	#N/A	0.117125	0.200185	0.145643	0.148472	0.21007	0.170995	0.393965	0.150825	0.148498	#N/A	0.206837	0.194158	#N/A	0.197242	0.174467	#N/A	#N/A	#N/A	#N/A	#N/A	#N/A	#N/A	#N/A	#N/A	#N/A	#N/A	#N/A	14	ENSG00000186204	CYP4F12	protein_coding	cytochrome P450 family 4 subfamily F member 12 [Source:HGNC Symbol;Acc:HGNC:18857]
SLC8A1-AS1	#N/A	#N/A	#N/A	#N/A	#N/A	#N/A	#N/A	#N/A	#N/A	#N/A	#N/A	#N/A	#N/A	#N/A	#N/A	#N/A	#N/A	#N/A	#N/A	#N/A	#N/A	#N/A	#N/A	#N/A	#N/A	#N/A	#N/A	#N/A	#N/A	#N/A	#N/A	#N/A	#N/A	#N/A	0.226989	#N/A	0.740859	0.369726	0.915689	0.688956	2.50201	0.34973	1.77235	#N/A	0.199584	0.192454	1.88741	1.24464	#N/A	0.588453	0.443496	#N/A	#N/A	#N/A	#N/A	#N/A	#N/A	#N/A	#N/A	#N/A	#N/A	#N/A	#N/A	14	ENSG00000227028	SLC8A1-AS1	lncRNA	SLC8A1 antisense RNA 1 [Source:HGNC Symbol;Acc:HGNC:44102]
FAM107A	#N/A	#N/A	#N/A	#N/A	#N/A	#N/A	#N/A	#N/A	#N/A	#N/A	#N/A	#N/A	#N/A	#N/A	#N/A	#N/A	#N/A	#N/A	#N/A	#N/A	#N/A	#N/A	#N/A	#N/A	#N/A	#N/A	#N/A	#N/A	#N/A	#N/A	#N/A	#N/A	#N/A	#N/A	0.119207	#N/A	0.0909469	0.0805248	0.118479	0.0973648	0.15174	0.104596	0.127884	0.106464	0.0990213	#N/A	0.130196	0.120546	#N/A	0.120949	0.127946	#N/A	#N/A	#N/A	#N/A	#N/A	#N/A	#N/A	#N/A	#N/A	#N/A	#N/A	#N/A	14	ENSG00000168309	FAM107A	protein_coding	family with sequence similarity 107 member A [Source:HGNC Symbol;Acc:HGNC:30827]
IFITM1	#N/A	#N/A	#N/A	#N/A	#N/A	#N/A	#N/A	#N/A	#N/A	#N/A	#N/A	#N/A	#N/A	#N/A	#N/A	#N/A	#N/A	#N/A	#N/A	#N/A	#N/A	#N/A	#N/A	#N/A	#N/A	#N/A	#N/A	#N/A	#N/A	#N/A	#N/A	#N/A	#N/A	#N/A	0.144475	#N/A	0.1208	0.149272	0.105167	0.122241	0.1808	0.123885	0.175497	0.103726	0.123921	#N/A	0.156696	0.145118	#N/A	0.141528	0.152837	#N/A	#N/A	#N/A	#N/A	#N/A	#N/A	#N/A	#N/A	#N/A	#N/A	#N/A	#N/A	14	ENSG00000185885	IFITM1	protein_coding	interferon induced transmembrane protein 1 [Source:HGNC Symbol;Acc:HGNC:5412]
CALHM5	#N/A	#N/A	#N/A	#N/A	#N/A	#N/A	#N/A	#N/A	#N/A	#N/A	#N/A	#N/A	#N/A	#N/A	#N/A	#N/A	#N/A	#N/A	#N/A	#N/A	#N/A	#N/A	#N/A	#N/A	#N/A	#N/A	#N/A	#N/A	#N/A	#N/A	#N/A	#N/A	#N/A	#N/A	0.105981	#N/A	0.118464	0.123979	0.0996382	0.121	0.147387	0.103033	0.090445	0.105426	0.0990081	#N/A	0.119171	0.0892303	#N/A	0.103991	0.127054	#N/A	#N/A	#N/A	#N/A	#N/A	#N/A	#N/A	#N/A	#N/A	#N/A	#N/A	#N/A	14	ENSG00000178033	CALHM5	protein_coding	calcium homeostasis modulator family member 5 [Source:HGNC Symbol;Acc:HGNC:21568]
MNDA	#N/A	#N/A	#N/A	#N/A	#N/A	#N/A	#N/A	#N/A	#N/A	#N/A	#N/A	#N/A	#N/A	#N/A	#N/A	#N/A	#N/A	#N/A	#N/A	#N/A	#N/A	#N/A	#N/A	#N/A	#N/A	#N/A	#N/A	#N/A	#N/A	#N/A	#N/A	#N/A	#N/A	#N/A	0.144526	#N/A	0.144017	0.150663	0.119454	0.146315	0.182035	0.12143	0.112186	0.129527	0.122671	#N/A	0.129695	0.144847	#N/A	0.121088	0.153044	#N/A	#N/A	#N/A	#N/A	#N/A	#N/A	#N/A	#N/A	#N/A	#N/A	#N/A	#N/A	14	ENSG00000163563	MNDA	protein_coding	myeloid cell nuclear differentiation antigen [Source:HGNC Symbol;Acc:HGNC:7183]
CLEC3B	#N/A	#N/A	#N/A	#N/A	#N/A	#N/A	#N/A	#N/A	#N/A	#N/A	#N/A	#N/A	#N/A	#N/A	#N/A	#N/A	#N/A	#N/A	#N/A	#N/A	#N/A	#N/A	#N/A	#N/A	#N/A	#N/A	#N/A	#N/A	#N/A	#N/A	#N/A	#N/A	#N/A	#N/A	0.16806	#N/A	0.16068	0.174144	0.171109	0.172178	0.206693	0.143682	0.180791	0.152829	0.144586	#N/A	0.180868	0.169067	#N/A	0.152607	0.150761	#N/A	#N/A	#N/A	#N/A	#N/A	#N/A	#N/A	#N/A	#N/A	#N/A	#N/A	#N/A	14	ENSG00000163815	CLEC3B	protein_coding	C-type lectin domain family 3 member B [Source:HGNC Symbol;Acc:HGNC:11891]
HOXD8	#N/A	#N/A	#N/A	#N/A	#N/A	#N/A	#N/A	#N/A	#N/A	#N/A	#N/A	#N/A	#N/A	#N/A	#N/A	#N/A	#N/A	#N/A	#N/A	#N/A	#N/A	#N/A	#N/A	#N/A	#N/A	#N/A	#N/A	#N/A	#N/A	#N/A	#N/A	#N/A	#N/A	#N/A	0.769402	#N/A	0.514535	0.602055	0.897386	0.411053	3.51224	0.342451	2.98515	0.31291	0.250799	#N/A	1.52913	0.656837	#N/A	0.891254	0.821137	#N/A	#N/A	#N/A	#N/A	#N/A	#N/A	#N/A	#N/A	#N/A	#N/A	#N/A	#N/A	14	ENSG00000175879	HOXD8	protein_coding	homeobox D8 [Source:HGNC Symbol;Acc:HGNC:5139]
MPEG1	#N/A	#N/A	#N/A	#N/A	#N/A	#N/A	#N/A	#N/A	#N/A	#N/A	#N/A	#N/A	#N/A	#N/A	#N/A	#N/A	#N/A	#N/A	#N/A	#N/A	#N/A	#N/A	#N/A	#N/A	#N/A	#N/A	#N/A	#N/A	#N/A	#N/A	#N/A	#N/A	#N/A	#N/A	0.140536	#N/A	0.115589	0.146151	0.142636	0.143298	0.17704	0.123496	0.0967566	0.125878	0.118205	#N/A	0.10944	0.140107	#N/A	0.143948	0.148483	#N/A	#N/A	#N/A	#N/A	#N/A	#N/A	#N/A	#N/A	#N/A	#N/A	#N/A	#N/A	14	ENSG00000197629	MPEG1	protein_coding	macrophage expressed 1 [Source:HGNC Symbol;Acc:HGNC:29619]
EFHD2	#N/A	#N/A	#N/A	#N/A	#N/A	#N/A	#N/A	#N/A	#N/A	#N/A	#N/A	#N/A	#N/A	#N/A	#N/A	#N/A	#N/A	#N/A	#N/A	#N/A	#N/A	#N/A	#N/A	#N/A	#N/A	#N/A	#N/A	#N/A	#N/A	#N/A	#N/A	#N/A	#N/A	#N/A	0.197932	#N/A	0.194978	0.203591	0.157577	0.160178	0.237586	0.172736	0.96226	0.154394	0.144229	#N/A	0.141269	0.188568	#N/A	0.199356	0.207031	#N/A	#N/A	#N/A	#N/A	#N/A	#N/A	#N/A	#N/A	#N/A	#N/A	#N/A	#N/A	14	ENSG00000142634	EFHD2	protein_coding	EF-hand domain family member D2 [Source:HGNC Symbol;Acc:HGNC:28670]
TRNP1	#N/A	#N/A	#N/A	#N/A	#N/A	#N/A	#N/A	#N/A	#N/A	#N/A	#N/A	#N/A	#N/A	#N/A	#N/A	#N/A	#N/A	#N/A	#N/A	#N/A	#N/A	#N/A	#N/A	#N/A	#N/A	#N/A	#N/A	#N/A	#N/A	#N/A	#N/A	#N/A	#N/A	#N/A	0.169059	#N/A	0.137523	0.174206	0.154279	0.143541	0.162393	0.147442	0.185645	0.128645	0.144781	#N/A	0.12987	0.129239	#N/A	0.171147	0.151373	#N/A	#N/A	#N/A	#N/A	#N/A	#N/A	#N/A	#N/A	#N/A	#N/A	#N/A	#N/A	14	ENSG00000253368	TRNP1	protein_coding	TMF1 regulated nuclear protein 1 [Source:HGNC Symbol;Acc:HGNC:34348]
APBB1IP	#N/A	#N/A	#N/A	#N/A	#N/A	#N/A	#N/A	#N/A	#N/A	#N/A	#N/A	#N/A	#N/A	#N/A	#N/A	#N/A	#N/A	#N/A	#N/A	#N/A	#N/A	#N/A	#N/A	#N/A	#N/A	#N/A	#N/A	#N/A	#N/A	#N/A	#N/A	#N/A	#N/A	#N/A	0.42624	#N/A	0.917029	0.662617	1.13639	2.13389	5.28833	0.358372	2.98299	0.770907	0.389085	#N/A	1.80802	1.36894	#N/A	1.46394	2.08677	#N/A	#N/A	#N/A	#N/A	#N/A	#N/A	#N/A	#N/A	#N/A	#N/A	#N/A	#N/A	14	ENSG00000077420	APBB1IP	protein_coding	amyloid beta precursor protein binding family B member 1 interacting protein [Source:HGNC Symbol;Acc:HGNC:17379]
SBSPON	#N/A	#N/A	#N/A	#N/A	#N/A	#N/A	#N/A	#N/A	#N/A	#N/A	#N/A	#N/A	#N/A	#N/A	#N/A	#N/A	#N/A	#N/A	#N/A	#N/A	#N/A	#N/A	#N/A	#N/A	#N/A	#N/A	#N/A	#N/A	#N/A	#N/A	#N/A	#N/A	#N/A	#N/A	0.39094	#N/A	0.402994	0.749421	0.763041	0.531869	2.05441	0.213662	1.81748	#N/A	0.154248	0.18165	0.650931	0.623934	#N/A	0.431979	0.511818	#N/A	#N/A	#N/A	#N/A	#N/A	#N/A	#N/A	#N/A	#N/A	#N/A	#N/A	#N/A	14	ENSG00000164764	SBSPON	protein_coding	somatomedin B and thrombospondin type 1 domain containing [Source:HGNC Symbol;Acc:HGNC:30362]
KLF16	#N/A	#N/A	#N/A	#N/A	#N/A	#N/A	#N/A	#N/A	#N/A	#N/A	#N/A	#N/A	#N/A	#N/A	#N/A	#N/A	#N/A	#N/A	#N/A	#N/A	#N/A	#N/A	#N/A	#N/A	#N/A	#N/A	#N/A	#N/A	#N/A	#N/A	#N/A	#N/A	#N/A	#N/A	0.166022	#N/A	0.183454	0.192179	0.175896	0.200774	0.31638	0.182152	0.280433	0.16645	0.155493	#N/A	0.25867	0.185521	#N/A	0.12504	0.148656	#N/A	#N/A	#N/A	#N/A	#N/A	#N/A	#N/A	#N/A	#N/A	#N/A	#N/A	#N/A	14	ENSG00000129911	KLF16	protein_coding	Kruppel like factor 16 [Source:HGNC Symbol;Acc:HGNC:16857]
TMEM219	#N/A	#N/A	#N/A	#N/A	#N/A	#N/A	#N/A	#N/A	#N/A	#N/A	#N/A	#N/A	#N/A	#N/A	#N/A	#N/A	#N/A	#N/A	#N/A	#N/A	#N/A	#N/A	#N/A	#N/A	#N/A	#N/A	#N/A	#N/A	#N/A	#N/A	#N/A	#N/A	#N/A	#N/A	0.10501	#N/A	0.103912	0.135557	0.109433	0.0633951	0.171084	0.127088	0.121053	0.104657	0.115636	#N/A	0.12218	0.134247	#N/A	0.141241	0.144946	#N/A	#N/A	#N/A	#N/A	#N/A	#N/A	#N/A	#N/A	#N/A	#N/A	#N/A	#N/A	14	ENSG00000149932	TMEM219	protein_coding	transmembrane protein 219 [Source:HGNC Symbol;Acc:HGNC:25201]
PSD4	#N/A	#N/A	#N/A	#N/A	#N/A	#N/A	#N/A	#N/A	#N/A	#N/A	#N/A	#N/A	#N/A	#N/A	#N/A	#N/A	#N/A	#N/A	#N/A	#N/A	#N/A	#N/A	#N/A	#N/A	#N/A	#N/A	#N/A	#N/A	#N/A	#N/A	#N/A	#N/A	#N/A	#N/A	0.189156	#N/A	0.303331	0.170519	0.26334	0.117924	0.782411	0.0844573	0.499702	0.15476	#N/A	0.145972	0.383623	0.121852	#N/A	0.17809	0.137187	#N/A	#N/A	#N/A	#N/A	#N/A	#N/A	#N/A	#N/A	#N/A	#N/A	#N/A	#N/A	14	ENSG00000125637	PSD4	protein_coding	pleckstrin and Sec7 domain containing 4 [Source:HGNC Symbol;Acc:HGNC:19096]
PJA1	#N/A	#N/A	#N/A	#N/A	#N/A	#N/A	#N/A	#N/A	#N/A	#N/A	#N/A	#N/A	#N/A	#N/A	#N/A	#N/A	#N/A	#N/A	#N/A	#N/A	#N/A	#N/A	#N/A	#N/A	#N/A	#N/A	#N/A	#N/A	#N/A	#N/A	#N/A	#N/A	#N/A	#N/A	0.109792	#N/A	0.128108	0.100282	0.141692	0.112843	1.46078	#N/A	0.833503	0.177586	0.135079	0.136772	0.172624	0.131377	#N/A	0.119488	0.110473	#N/A	#N/A	#N/A	#N/A	#N/A	#N/A	#N/A	#N/A	#N/A	#N/A	#N/A	#N/A	14	ENSG00000181191	PJA1	protein_coding	praja ring finger ubiquitin ligase 1 [Source:HGNC Symbol;Acc:HGNC:16648]
TTYH3	#N/A	#N/A	#N/A	#N/A	#N/A	#N/A	#N/A	#N/A	#N/A	#N/A	#N/A	#N/A	#N/A	#N/A	#N/A	#N/A	#N/A	#N/A	#N/A	#N/A	#N/A	#N/A	#N/A	#N/A	#N/A	#N/A	#N/A	#N/A	#N/A	#N/A	#N/A	#N/A	#N/A	#N/A	1.583	#N/A	#N/A	0.961522	1.2989	1.03641	1.07316	1.20003	0.802189	1.25009	1.84484	1.67791	0.931344	1.00456	#N/A	1.25488	1.32474	#N/A	#N/A	#N/A	#N/A	#N/A	#N/A	#N/A	#N/A	#N/A	#N/A	#N/A	#N/A	14	ENSG00000136295	TTYH3	protein_coding	tweety family member 3 [Source:HGNC Symbol;Acc:HGNC:22222]
#228793	#N/A	#N/A	#N/A	#N/A	#N/A	#N/A	#N/A	#N/A	#N/A	#N/A	#N/A	#N/A	#N/A	#N/A	#N/A	#N/A	#N/A	#N/A	#N/A	#N/A	#N/A	#N/A	#N/A	#N/A	#N/A	#N/A	#N/A	#N/A	#N/A	#N/A	#N/A	#N/A	#N/A	#N/A	0.852523	#N/A	0.863497	0.799573	1.15154	#N/A	1.21325	1.88937	0.882782	1.03552	1.22601	#N/A	1.44102	1.44883	#N/A	1.3866	0.933127	#N/A	#N/A	#N/A	#N/A	#N/A	#N/A	#N/A	#N/A	#N/A	#N/A	#N/A	0.535595	14	ENSG00000228793		lncRNA	novel transcript
TYRO3	#N/A	#N/A	#N/A	#N/A	#N/A	#N/A	#N/A	#N/A	#N/A	#N/A	#N/A	#N/A	#N/A	#N/A	#N/A	#N/A	#N/A	#N/A	#N/A	#N/A	#N/A	#N/A	#N/A	#N/A	#N/A	#N/A	#N/A	#N/A	#N/A	#N/A	#N/A	#N/A	#N/A	#N/A	0.113847	#N/A	0.0699573	0.149186	0.0976263	0.20181	0.855481	0.170675	0.529389	0.148828	0.100389	#N/A	0.142043	0.165172	#N/A	0.15743	0.31613	#N/A	#N/A	#N/A	#N/A	#N/A	#N/A	#N/A	#N/A	#N/A	#N/A	#N/A	#N/A	14	ENSG00000092445	TYRO3	protein_coding	TYRO3 protein tyrosine kinase [Source:HGNC Symbol;Acc:HGNC:12446]
PRKAR2B-AS1	#N/A	#N/A	#N/A	#N/A	#N/A	#N/A	#N/A	#N/A	#N/A	#N/A	#N/A	#N/A	#N/A	#N/A	#N/A	#N/A	#N/A	#N/A	#N/A	#N/A	#N/A	#N/A	#N/A	#N/A	#N/A	#N/A	#N/A	#N/A	#N/A	#N/A	#N/A	#N/A	#N/A	#N/A	0.197743	#N/A	0.13368	0.162175	0.228384	0.171479	0.648276	0.168502	0.497823	0.131774	0.159078	#N/A	0.397358	0.256854	#N/A	0.386846	0.36523	#N/A	#N/A	#N/A	#N/A	#N/A	#N/A	#N/A	#N/A	#N/A	#N/A	#N/A	#N/A	14	ENSG00000243193	PRKAR2B-AS1	lncRNA	PRKAR2B antisense RNA 1 [Source:HGNC Symbol;Acc:HGNC:40472]
ARHGAP15-AS1	#N/A	#N/A	#N/A	#N/A	#N/A	#N/A	#N/A	#N/A	#N/A	#N/A	#N/A	#N/A	#N/A	#N/A	#N/A	#N/A	#N/A	#N/A	#N/A	#N/A	#N/A	#N/A	#N/A	#N/A	#N/A	#N/A	#N/A	#N/A	#N/A	#N/A	#N/A	#N/A	#N/A	#N/A	0.164231	#N/A	0.165583	0.169769	0.158531	0.168114	0.202646	0.143595	0.165913	0.149579	0.140291	#N/A	0.164476	0.142742	#N/A	0.0788509	0.175064	#N/A	#N/A	#N/A	#N/A	#N/A	#N/A	#N/A	#N/A	#N/A	#N/A	#N/A	#N/A	14	ENSG00000231758	ARHGAP15-AS1	lncRNA	ARHGAP15 antisense RNA 1 [Source:HGNC Symbol;Acc:HGNC:40949]
C1QA	#N/A	#N/A	#N/A	#N/A	#N/A	#N/A	#N/A	#N/A	#N/A	#N/A	#N/A	#N/A	#N/A	#N/A	#N/A	#N/A	#N/A	#N/A	#N/A	#N/A	#N/A	#N/A	#N/A	#N/A	#N/A	#N/A	#N/A	#N/A	#N/A	#N/A	#N/A	#N/A	#N/A	#N/A	0.142821	#N/A	0.144303	0.147635	0.123701	0.145105	0.17995	0.120429	0.169981	0.129021	#N/A	0.0992904	0.154911	0.144468	#N/A	0.123786	0.151801	#N/A	#N/A	#N/A	#N/A	#N/A	#N/A	#N/A	#N/A	#N/A	#N/A	#N/A	#N/A	14	ENSG00000173372	C1QA	protein_coding	complement C1q A chain [Source:HGNC Symbol;Acc:HGNC:1241]
ANKRD20A1	#N/A	#N/A	#N/A	#N/A	#N/A	#N/A	#N/A	#N/A	#N/A	#N/A	#N/A	#N/A	#N/A	#N/A	#N/A	#N/A	#N/A	#N/A	#N/A	#N/A	#N/A	#N/A	#N/A	#N/A	#N/A	#N/A	#N/A	#N/A	#N/A	#N/A	#N/A	#N/A	#N/A	#N/A	0.189564	#N/A	0.494359	0.67057	1.09819	0.809982	1.34956	0.137992	2.35204	0.24743	0.137121	#N/A	0.857706	0.409326	#N/A	0.470502	0.711833	#N/A	#N/A	#N/A	#N/A	#N/A	#N/A	#N/A	#N/A	#N/A	#N/A	#N/A	#N/A	14	ENSG00000260691	ANKRD20A1	protein_coding	ankyrin repeat domain 20 family member A1 [Source:HGNC Symbol;Acc:HGNC:23665]
RHOG	#N/A	#N/A	#N/A	#N/A	#N/A	#N/A	#N/A	#N/A	#N/A	#N/A	#N/A	#N/A	#N/A	#N/A	#N/A	#N/A	#N/A	#N/A	#N/A	#N/A	#N/A	#N/A	#N/A	#N/A	#N/A	#N/A	#N/A	#N/A	#N/A	#N/A	#N/A	#N/A	#N/A	#N/A	0.204538	#N/A	0.168692	0.867892	0.33505	0.429089	1.93707	0.138773	1.2336	0.202001	0.138331	#N/A	0.73791	0.22683	#N/A	0.202905	0.445647	#N/A	#N/A	#N/A	#N/A	#N/A	#N/A	#N/A	#N/A	#N/A	#N/A	#N/A	#N/A	14	ENSG00000177105	RHOG	protein_coding	ras homolog family member G [Source:HGNC Symbol;Acc:HGNC:672]
#285906	#N/A	#N/A	#N/A	#N/A	#N/A	#N/A	#N/A	#N/A	#N/A	#N/A	#N/A	#N/A	#N/A	#N/A	#N/A	#N/A	#N/A	#N/A	#N/A	#N/A	#N/A	#N/A	#N/A	#N/A	#N/A	#N/A	#N/A	#N/A	#N/A	#N/A	#N/A	#N/A	#N/A	#N/A	0.169366	#N/A	0.0957395	0.18483	0.122747	0.149467	0.373232	0.169295	0.338001	0.179029	#N/A	#N/A	0.179497	0.140153	#N/A	0.105504	0.174832	#N/A	0.113425	#N/A	#N/A	#N/A	#N/A	#N/A	#N/A	#N/A	#N/A	#N/A	#N/A	14	ENSG00000285906		lncRNA	Novel transcript, antisense to HRH1
#286904	#N/A	#N/A	#N/A	#N/A	#N/A	#N/A	#N/A	#N/A	#N/A	#N/A	#N/A	#N/A	#N/A	#N/A	#N/A	#N/A	#N/A	#N/A	#N/A	#N/A	#N/A	#N/A	#N/A	#N/A	#N/A	#N/A	#N/A	#N/A	#N/A	#N/A	#N/A	#N/A	#N/A	#N/A	0.135174	#N/A	0.136186	0.148663	0.144976	0.171072	2.10068	0.128156	0.703767	0.15136	#N/A	0.136332	0.149126	0.171978	#N/A	0.134523	0.171411	#N/A	#N/A	#N/A	#N/A	#N/A	#N/A	#N/A	#N/A	#N/A	#N/A	#N/A	#N/A	14	ENSG00000286904		lncRNA	novel transcript, antisense to TMEM87B
GBP4	#N/A	#N/A	#N/A	#N/A	#N/A	#N/A	#N/A	#N/A	#N/A	#N/A	#N/A	#N/A	#N/A	#N/A	#N/A	#N/A	#N/A	#N/A	#N/A	#N/A	#N/A	#N/A	#N/A	#N/A	#N/A	#N/A	#N/A	#N/A	#N/A	#N/A	#N/A	#N/A	#N/A	#N/A	0.123709	#N/A	0.112673	0.128939	0.03761	0.0529681	0.141715	0.0935801	0.118398	0.0564134	0.104158	#N/A	0.086994	0.125057	#N/A	0.0936962	0.13273	#N/A	#N/A	#N/A	#N/A	#N/A	#N/A	#N/A	#N/A	#N/A	#N/A	#N/A	#N/A	14	ENSG00000162654	GBP4	protein_coding	guanylate binding protein 4 [Source:HGNC Symbol;Acc:HGNC:20480]
LRP5L	#N/A	#N/A	#N/A	#N/A	#N/A	#N/A	#N/A	#N/A	#N/A	#N/A	#N/A	#N/A	#N/A	#N/A	#N/A	#N/A	#N/A	#N/A	#N/A	#N/A	#N/A	#N/A	#N/A	#N/A	#N/A	#N/A	#N/A	#N/A	#N/A	#N/A	#N/A	#N/A	#N/A	#N/A	0.881916	#N/A	1.00331	1.01008	1.27915	1.19506	1.03284	1.60294	1.55223	1.48212	1.17535	#N/A	1.28237	1.3346	#N/A	1.52375	1.20121	#N/A	#N/A	#N/A	#N/A	#N/A	#N/A	#N/A	#N/A	#N/A	#N/A	#N/A	#N/A	14	ENSG00000100068	LRP5L	transcribed_unprocessed_pseudogene	LDL receptor related protein 5 like [Source:HGNC Symbol;Acc:HGNC:25323]
PPP1R12C	#N/A	#N/A	#N/A	#N/A	#N/A	#N/A	#N/A	#N/A	#N/A	#N/A	#N/A	#N/A	#N/A	#N/A	#N/A	#N/A	#N/A	#N/A	#N/A	#N/A	#N/A	#N/A	#N/A	#N/A	#N/A	#N/A	#N/A	#N/A	#N/A	#N/A	#N/A	#N/A	#N/A	#N/A	0.733494	#N/A	0.784644	0.767556	0.928685	0.772759	0.661287	#N/A	0.854876	1.1257	0.988729	1.29064	0.952639	0.971361	#N/A	0.918149	0.546376	#N/A	#N/A	#N/A	#N/A	#N/A	#N/A	#N/A	#N/A	#N/A	#N/A	#N/A	#N/A	14	ENSG00000125503	PPP1R12C	protein_coding	protein phosphatase 1 regulatory subunit 12C [Source:HGNC Symbol;Acc:HGNC:14947]
TBC1D30	#N/A	#N/A	#N/A	#N/A	#N/A	#N/A	#N/A	#N/A	#N/A	#N/A	#N/A	#N/A	#N/A	#N/A	#N/A	#N/A	#N/A	#N/A	#N/A	#N/A	#N/A	#N/A	#N/A	#N/A	#N/A	#N/A	#N/A	#N/A	#N/A	#N/A	#N/A	#N/A	#N/A	#N/A	0.189127	#N/A	0.254512	0.59346	0.456549	0.306696	2.29563	0.160447	2.06404	0.157024	0.175451	#N/A	0.662284	0.603183	#N/A	0.824472	0.23564	#N/A	#N/A	#N/A	#N/A	#N/A	#N/A	#N/A	#N/A	#N/A	#N/A	#N/A	#N/A	14	ENSG00000111490	TBC1D30	protein_coding	TBC1 domain family member 30 [Source:HGNC Symbol;Acc:HGNC:29164]
TMEM221	#N/A	#N/A	#N/A	#N/A	#N/A	#N/A	#N/A	#N/A	#N/A	#N/A	#N/A	#N/A	#N/A	#N/A	#N/A	#N/A	#N/A	#N/A	#N/A	#N/A	#N/A	#N/A	#N/A	#N/A	#N/A	#N/A	#N/A	#N/A	#N/A	#N/A	#N/A	#N/A	#N/A	#N/A	0.192812	#N/A	0.315376	0.308294	0.569464	0.550784	2.31047	0.191451	1.833	0.186725	#N/A	0.179969	1.14993	0.476773	#N/A	0.302867	0.760321	#N/A	#N/A	#N/A	#N/A	#N/A	#N/A	#N/A	#N/A	#N/A	#N/A	#N/A	#N/A	14	ENSG00000188051	TMEM221	protein_coding	transmembrane protein 221 [Source:HGNC Symbol;Acc:HGNC:21943]
CAMK4	#N/A	#N/A	#N/A	#N/A	#N/A	#N/A	#N/A	#N/A	#N/A	#N/A	#N/A	#N/A	#N/A	#N/A	#N/A	#N/A	#N/A	#N/A	#N/A	#N/A	#N/A	#N/A	#N/A	#N/A	#N/A	#N/A	#N/A	#N/A	#N/A	#N/A	#N/A	#N/A	#N/A	#N/A	0.230336	#N/A	0.238573	0.226098	0.398019	0.520084	4.48058	0.228186	1.93981	0.18613	#N/A	0.189884	0.583735	0.511059	#N/A	0.318131	0.257251	#N/A	#N/A	#N/A	#N/A	#N/A	#N/A	#N/A	#N/A	#N/A	#N/A	#N/A	#N/A	14	ENSG00000152495	CAMK4	protein_coding	calcium/calmodulin dependent protein kinase IV [Source:HGNC Symbol;Acc:HGNC:1464]
ZNRD2	#N/A	#N/A	#N/A	#N/A	#N/A	#N/A	#N/A	#N/A	#N/A	#N/A	#N/A	#N/A	#N/A	#N/A	#N/A	#N/A	#N/A	#N/A	#N/A	#N/A	#N/A	#N/A	#N/A	#N/A	#N/A	#N/A	#N/A	#N/A	#N/A	#N/A	#N/A	#N/A	#N/A	#N/A	0.0379335	#N/A	0.061607	0.0641654	0.0661147	0.0378415	0.0634769	0.047684	0.0437499	0.0520029	0.047902	#N/A	0.0457623	0.044109	#N/A	0.0630193	0.042025	#N/A	#N/A	#N/A	#N/A	#N/A	#N/A	#N/A	#N/A	#N/A	#N/A	#N/A	#N/A	14	ENSG00000173465	ZNRD2	protein_coding	zinc ribbon domain containing 2 [Source:HGNC Symbol;Acc:HGNC:11328]
LYPD6	#N/A	#N/A	#N/A	#N/A	#N/A	#N/A	#N/A	#N/A	#N/A	#N/A	#N/A	#N/A	#N/A	#N/A	#N/A	#N/A	#N/A	#N/A	#N/A	#N/A	#N/A	#N/A	#N/A	#N/A	#N/A	#N/A	#N/A	#N/A	#N/A	#N/A	#N/A	#N/A	#N/A	#N/A	0.160263	#N/A	0.135229	0.157302	0.124377	#N/A	0.299472	0.180999	0.183218	0.191758	0.179611	#N/A	0.15481	0.213674	#N/A	0.217755	0.194977	0.138721	#N/A	#N/A	#N/A	#N/A	#N/A	#N/A	#N/A	#N/A	#N/A	#N/A	#N/A	14	ENSG00000187123	LYPD6	protein_coding	LY6/PLAUR domain containing 6 [Source:HGNC Symbol;Acc:HGNC:28751]
SLC26A10	#N/A	#N/A	#N/A	#N/A	#N/A	#N/A	#N/A	#N/A	#N/A	#N/A	#N/A	#N/A	#N/A	#N/A	#N/A	#N/A	#N/A	#N/A	#N/A	#N/A	#N/A	#N/A	#N/A	#N/A	#N/A	#N/A	#N/A	#N/A	#N/A	#N/A	#N/A	#N/A	#N/A	#N/A	0.0962892	#N/A	0.12631	0.195142	0.171688	0.152001	0.212423	0.156081	0.190119	0.167559	0.156521	#N/A	0.191971	0.191928	#N/A	0.19682	0.17421	#N/A	#N/A	#N/A	#N/A	#N/A	#N/A	#N/A	#N/A	#N/A	#N/A	#N/A	#N/A	14	ENSG00000135502	SLC26A10	transcribed_unitary_pseudogene	solute carrier family 26 member 10 [Source:HGNC Symbol;Acc:HGNC:14470]
WFS1	#N/A	#N/A	#N/A	#N/A	#N/A	#N/A	#N/A	#N/A	#N/A	#N/A	#N/A	#N/A	#N/A	#N/A	#N/A	#N/A	#N/A	#N/A	#N/A	#N/A	#N/A	#N/A	#N/A	#N/A	#N/A	#N/A	#N/A	#N/A	#N/A	#N/A	#N/A	#N/A	#N/A	#N/A	0.965679	#N/A	0.608777	0.641255	1.08726	0.799461	1.31954	0.377742	1.69582	0.458149	0.300752	#N/A	0.728651	0.626827	#N/A	0.710148	0.492855	#N/A	#N/A	#N/A	#N/A	#N/A	#N/A	#N/A	#N/A	#N/A	#N/A	#N/A	#N/A	14	ENSG00000109501	WFS1	protein_coding	wolframin ER transmembrane glycoprotein [Source:HGNC Symbol;Acc:HGNC:12762]
LYL1	#N/A	#N/A	#N/A	#N/A	#N/A	#N/A	#N/A	#N/A	#N/A	#N/A	#N/A	#N/A	#N/A	#N/A	#N/A	#N/A	#N/A	#N/A	#N/A	#N/A	#N/A	#N/A	#N/A	#N/A	#N/A	#N/A	#N/A	#N/A	#N/A	#N/A	#N/A	#N/A	#N/A	#N/A	0.115239	#N/A	0.114348	0.146854	0.10239	0.120247	0.132821	0.118982	0.12231	0.127339	0.121257	#N/A	0.113921	0.142733	#N/A	0.101495	0.149918	#N/A	#N/A	#N/A	#N/A	#N/A	#N/A	#N/A	#N/A	#N/A	#N/A	#N/A	#N/A	14	ENSG00000104903	LYL1	protein_coding	LYL1 basic helix-loop-helix family member [Source:HGNC Symbol;Acc:HGNC:6734]
NR2C2AP	#N/A	#N/A	#N/A	#N/A	#N/A	#N/A	#N/A	#N/A	#N/A	#N/A	#N/A	#N/A	#N/A	#N/A	#N/A	#N/A	#N/A	#N/A	#N/A	#N/A	#N/A	#N/A	#N/A	#N/A	#N/A	#N/A	#N/A	#N/A	#N/A	#N/A	#N/A	#N/A	#N/A	#N/A	0.883127	0.121354	1.46213	0.97986	1.02594	0.783322	1.14552	0.673859	1.26638	#N/A	0.645189	#N/A	1.37426	1.25825	#N/A	0.806356	0.98466	#N/A	#N/A	#N/A	#N/A	#N/A	#N/A	#N/A	#N/A	#N/A	#N/A	#N/A	#N/A	14	ENSG00000184162	NR2C2AP	protein_coding	nuclear receptor 2C2 associated protein [Source:HGNC Symbol;Acc:HGNC:30763]
BBLN	#N/A	#N/A	#N/A	#N/A	#N/A	#N/A	#N/A	#N/A	#N/A	#N/A	#N/A	#N/A	#N/A	#N/A	#N/A	#N/A	#N/A	#N/A	#N/A	#N/A	#N/A	#N/A	#N/A	#N/A	#N/A	#N/A	#N/A	#N/A	#N/A	#N/A	#N/A	#N/A	#N/A	#N/A	0.114731	#N/A	0.115033	0.0773988	0.0582462	0.0924055	0.102635	0.0790366	0.103491	0.0822255	#N/A	#N/A	0.105824	0.099616	#N/A	0.123517	0.0971528	#N/A	#N/A	#N/A	#N/A	#N/A	0.00521549	#N/A	#N/A	#N/A	#N/A	#N/A	#N/A	14	ENSG00000171159	BBLN	protein_coding	bublin coiled coil protein [Source:HGNC Symbol;Acc:HGNC:17823]
EXOC3L2	#N/A	#N/A	#N/A	#N/A	#N/A	#N/A	#N/A	#N/A	#N/A	#N/A	#N/A	#N/A	#N/A	#N/A	#N/A	#N/A	#N/A	#N/A	#N/A	#N/A	#N/A	#N/A	#N/A	#N/A	#N/A	#N/A	#N/A	#N/A	#N/A	#N/A	#N/A	#N/A	#N/A	#N/A	0.423143	#N/A	#N/A	0.362476	0.464838	0.378402	2.39287	0.207604	1.77599	0.173016	0.156123	0.18454	0.764702	0.439769	#N/A	0.710156	0.675678	#N/A	#N/A	#N/A	#N/A	#N/A	#N/A	#N/A	#N/A	#N/A	#N/A	#N/A	#N/A	14	ENSG00000283632	EXOC3L2	protein_coding	exocyst complex component 3 like 2 [Source:HGNC Symbol;Acc:HGNC:30162]
SLC16A13	#N/A	#N/A	#N/A	#N/A	#N/A	#N/A	#N/A	#N/A	#N/A	#N/A	#N/A	#N/A	#N/A	#N/A	#N/A	#N/A	#N/A	#N/A	#N/A	#N/A	#N/A	#N/A	#N/A	#N/A	#N/A	#N/A	#N/A	#N/A	#N/A	#N/A	#N/A	#N/A	#N/A	#N/A	0.162781	#N/A	0.18824	0.16834	0.087044	0.188279	0.201955	0.150815	0.143266	0.166291	0.156091	#N/A	0.156618	0.157899	#N/A	0.164434	0.158852	#N/A	#N/A	#N/A	#N/A	#N/A	#N/A	#N/A	#N/A	#N/A	#N/A	#N/A	#N/A	14	ENSG00000174327	SLC16A13	protein_coding	solute carrier family 16 member 13 [Source:HGNC Symbol;Acc:HGNC:31037]
SERTAD4-AS1#203706	#N/A	#N/A	#N/A	#N/A	#N/A	#N/A	#N/A	#N/A	#N/A	#N/A	#N/A	#N/A	#N/A	#N/A	#N/A	#N/A	#N/A	#N/A	#N/A	#N/A	#N/A	#N/A	#N/A	#N/A	#N/A	#N/A	#N/A	#N/A	#N/A	#N/A	#N/A	#N/A	#N/A	#N/A	0.115585	#N/A	0.122321	0.145476	0.118098	0.143126	0.139392	0.124401	0.155505	0.126283	0.118388	#N/A	0.136741	0.139799	#N/A	0.124177	0.148264	#N/A	#N/A	#N/A	#N/A	#N/A	#N/A	#N/A	#N/A	#N/A	#N/A	#N/A	#N/A	14	ENSG00000203706	SERTAD4-AS1	lncRNA	SERTAD4 antisense RNA 1 [Source:HGNC Symbol;Acc:HGNC:32019]
CDCA4	#N/A	#N/A	#N/A	#N/A	#N/A	#N/A	#N/A	#N/A	#N/A	#N/A	#N/A	#N/A	#N/A	#N/A	#N/A	#N/A	#N/A	#N/A	#N/A	#N/A	#N/A	#N/A	#N/A	#N/A	#N/A	#N/A	#N/A	#N/A	#N/A	#N/A	#N/A	#N/A	#N/A	#N/A	1.43009	#N/A	1.17853	1.49448	0.927802	#N/A	1.37199	0.907538	1.20416	1.74505	1.01223	#N/A	0.944096	1.16426	#N/A	1.46772	1.85751	#N/A	#N/A	0.332034	#N/A	#N/A	#N/A	#N/A	#N/A	#N/A	#N/A	#N/A	#N/A	14	ENSG00000170779	CDCA4	protein_coding	cell division cycle associated 4 [Source:HGNC Symbol;Acc:HGNC:14625]
LINC01422	#N/A	#N/A	#N/A	#N/A	#N/A	#N/A	#N/A	#N/A	#N/A	#N/A	#N/A	#N/A	#N/A	#N/A	#N/A	#N/A	#N/A	#N/A	#N/A	#N/A	#N/A	#N/A	#N/A	#N/A	#N/A	#N/A	#N/A	#N/A	#N/A	#N/A	#N/A	#N/A	#N/A	#N/A	0.877521	1.47907	#N/A	0.806224	0.715317	0.702076	0.738327	1.12785	0.625867	0.82322	0.848013	0.991667	0.567731	0.897285	#N/A	0.670902	#N/A	#N/A	#N/A	#N/A	#N/A	#N/A	#N/A	#N/A	#N/A	#N/A	#N/A	#N/A	#N/A	14	ENSG00000223704	LINC01422	lncRNA	long intergenic non-protein coding RNA 1422 [Source:HGNC Symbol;Acc:HGNC:50728]
FAM76B	#N/A	#N/A	#N/A	#N/A	#N/A	#N/A	#N/A	#N/A	#N/A	#N/A	#N/A	#N/A	#N/A	#N/A	#N/A	#N/A	#N/A	#N/A	#N/A	#N/A	#N/A	#N/A	#N/A	#N/A	#N/A	#N/A	#N/A	#N/A	#N/A	#N/A	#N/A	#N/A	#N/A	#N/A	0.484535	#N/A	0.903183	0.562992	0.518227	0.433219	0.456484	0.948279	0.4065	0.618387	0.685001	#N/A	0.42421	0.543916	1.57805	#N/A	0.467599	#N/A	#N/A	#N/A	#N/A	#N/A	#N/A	#N/A	#N/A	#N/A	#N/A	#N/A	#N/A	14	ENSG00000077458	FAM76B	protein_coding	family with sequence similarity 76 member B [Source:HGNC Symbol;Acc:HGNC:28492]
AP1G2	#N/A	#N/A	#N/A	#N/A	#N/A	#N/A	#N/A	#N/A	#N/A	#N/A	#N/A	#N/A	#N/A	#N/A	#N/A	#N/A	#N/A	#N/A	#N/A	#N/A	#N/A	#N/A	#N/A	#N/A	#N/A	#N/A	#N/A	#N/A	#N/A	#N/A	#N/A	#N/A	#N/A	#N/A	0.794849	#N/A	0.622681	1.17791	1.23993	0.398956	2.48163	0.236773	2.14932	#N/A	0.170489	0.197602	1.45401	1.18632	#N/A	1.16102	0.846263	#N/A	#N/A	#N/A	#N/A	#N/A	#N/A	#N/A	#N/A	#N/A	#N/A	#N/A	#N/A	14	ENSG00000213983	AP1G2	protein_coding	adaptor related protein complex 1 subunit gamma 2 [Source:HGNC Symbol;Acc:HGNC:556]
TSPAN2	#N/A	#N/A	#N/A	#N/A	#N/A	#N/A	#N/A	#N/A	#N/A	#N/A	#N/A	#N/A	#N/A	#N/A	#N/A	#N/A	#N/A	#N/A	#N/A	#N/A	#N/A	#N/A	#N/A	#N/A	#N/A	#N/A	#N/A	#N/A	#N/A	#N/A	#N/A	#N/A	#N/A	#N/A	0.120359	#N/A	0.0997453	0.14949	0.0858414	0.08732	0.115643	0.125088	0.0879915	0.104586	0.0961935	#N/A	0.0642412	0.11804	#N/A	0.0803178	0.1093	#N/A	#N/A	#N/A	#N/A	#N/A	#N/A	#N/A	#N/A	#N/A	#N/A	#N/A	#N/A	14	ENSG00000134198	TSPAN2	protein_coding	tetraspanin 2 [Source:HGNC Symbol;Acc:HGNC:20659]
TOR4A	#N/A	#N/A	#N/A	#N/A	#N/A	#N/A	#N/A	#N/A	#N/A	#N/A	#N/A	#N/A	#N/A	#N/A	#N/A	#N/A	#N/A	#N/A	#N/A	#N/A	#N/A	#N/A	#N/A	#N/A	#N/A	#N/A	#N/A	#N/A	#N/A	#N/A	#N/A	#N/A	#N/A	#N/A	0.0900682	#N/A	0.0903536	0.0945292	0.0517065	0.0924621	0.119372	0.054866	0.100784	0.0788417	0.0725702	#N/A	0.0995594	0.0695591	#N/A	0.0708421	0.0976492	#N/A	#N/A	#N/A	#N/A	#N/A	#N/A	#N/A	#N/A	#N/A	#N/A	#N/A	#N/A	14	ENSG00000198113	TOR4A	protein_coding	torsin family 4 member A [Source:HGNC Symbol;Acc:HGNC:25981]
COX6A1	#N/A	#N/A	#N/A	#N/A	#N/A	#N/A	#N/A	#N/A	#N/A	#N/A	#N/A	#N/A	#N/A	#N/A	#N/A	#N/A	#N/A	#N/A	#N/A	#N/A	#N/A	#N/A	#N/A	#N/A	#N/A	#N/A	#N/A	#N/A	#N/A	#N/A	#N/A	#N/A	#N/A	#N/A	0.0594547	0.109679	0.0888365	0.111125	0.092519	#N/A	0.255329	0.101074	0.164656	0.129925	0.149816	#N/A	0.112821	0.114809	#N/A	0.102556	0.0760116	#N/A	#N/A	#N/A	#N/A	#N/A	#N/A	#N/A	#N/A	#N/A	#N/A	#N/A	#N/A	14	ENSG00000111775	COX6A1	protein_coding	cytochrome c oxidase subunit 6A1 [Source:HGNC Symbol;Acc:HGNC:2277]
LINC01963	#N/A	#N/A	#N/A	#N/A	#N/A	#N/A	#N/A	#N/A	#N/A	#N/A	#N/A	#N/A	#N/A	#N/A	#N/A	#N/A	#N/A	#N/A	#N/A	#N/A	#N/A	#N/A	#N/A	#N/A	#N/A	#N/A	#N/A	#N/A	#N/A	#N/A	#N/A	#N/A	#N/A	#N/A	0.168179	#N/A	0.163651	0.145461	0.169906	0.130564	0.193072	0.122701	0.198321	0.170711	0.158005	#N/A	0.217816	0.172917	#N/A	0.201246	0.132116	#N/A	#N/A	#N/A	#N/A	#N/A	#N/A	#N/A	#N/A	#N/A	#N/A	#N/A	#N/A	14	ENSG00000260804	LINC01963	lncRNA	long intergenic non-protein coding RNA 1963 [Source:HGNC Symbol;Acc:HGNC:25283]
RAMP2	#N/A	#N/A	#N/A	#N/A	#N/A	#N/A	#N/A	#N/A	#N/A	#N/A	#N/A	#N/A	#N/A	#N/A	#N/A	#N/A	#N/A	#N/A	#N/A	#N/A	#N/A	#N/A	#N/A	#N/A	#N/A	#N/A	#N/A	#N/A	#N/A	#N/A	#N/A	#N/A	#N/A	#N/A	0.120653	#N/A	0.096162	0.125842	0.0763593	0.0869284	0.153505	0.106471	0.147746	0.0815281	0.0760812	#N/A	0.13195	0.121395	#N/A	0.122589	0.104365	#N/A	#N/A	#N/A	#N/A	#N/A	#N/A	#N/A	#N/A	#N/A	#N/A	#N/A	#N/A	14	ENSG00000131477	RAMP2	protein_coding	receptor activity modifying protein 2 [Source:HGNC Symbol;Acc:HGNC:9844]
#237070	#N/A	#N/A	#N/A	#N/A	#N/A	#N/A	#N/A	#N/A	#N/A	#N/A	#N/A	#N/A	#N/A	#N/A	#N/A	#N/A	#N/A	#N/A	#N/A	#N/A	#N/A	#N/A	#N/A	#N/A	#N/A	#N/A	#N/A	#N/A	#N/A	#N/A	#N/A	#N/A	#N/A	#N/A	0.123434	#N/A	0.0580893	0.149122	0.131713	0.12347	0.546131	0.124149	0.243354	0.115401	0.12106	#N/A	0.117313	0.0996559	#N/A	0.106138	0.156302	#N/A	#N/A	#N/A	#N/A	#N/A	#N/A	#N/A	#N/A	#N/A	#N/A	#N/A	#N/A	14	ENSG00000237070		lncRNA	novel transcript, antisense to MEOX2
MT-ND4L	#N/A	#N/A	#N/A	#N/A	#N/A	#N/A	#N/A	#N/A	#N/A	#N/A	#N/A	#N/A	#N/A	#N/A	#N/A	#N/A	#N/A	#N/A	#N/A	#N/A	#N/A	#N/A	#N/A	#N/A	#N/A	#N/A	#N/A	#N/A	#N/A	#N/A	#N/A	#N/A	#N/A	#N/A	0.0662056	0.0523763	#N/A	0.067439	0.00952953	#N/A	0.0722936	0.0473413	0.0508502	0.0443696	0.0257257	#N/A	0.0644238	0.0425005	0.0328679	0.0352981	0.0427899	#N/A	#N/A	#N/A	#N/A	#N/A	#N/A	#N/A	#N/A	#N/A	#N/A	#N/A	#N/A	14	ENSG00000212907	MT-ND4L	protein_coding	mitochondrially encoded NADH:ubiquinone oxidoreductase core subunit 4L [Source:HGNC Symbol;Acc:HGNC:7460]
DCDC2B	#N/A	#N/A	#N/A	#N/A	#N/A	#N/A	#N/A	#N/A	#N/A	#N/A	#N/A	#N/A	#N/A	#N/A	#N/A	#N/A	#N/A	#N/A	#N/A	#N/A	#N/A	#N/A	#N/A	#N/A	#N/A	#N/A	#N/A	#N/A	#N/A	#N/A	#N/A	#N/A	#N/A	#N/A	0.763855	#N/A	0.911075	1.10923	0.828698	1.02788	0.792513	#N/A	0.948604	1.13573	1.26943	1.8907	0.882866	0.966799	#N/A	0.929141	0.907222	#N/A	#N/A	#N/A	#N/A	#N/A	#N/A	#N/A	#N/A	#N/A	#N/A	#N/A	#N/A	14	ENSG00000222046	DCDC2B	protein_coding	doublecortin domain containing 2B [Source:HGNC Symbol;Acc:HGNC:32576]
#226332	#N/A	#N/A	#N/A	#N/A	#N/A	#N/A	#N/A	#N/A	#N/A	#N/A	#N/A	#N/A	#N/A	#N/A	#N/A	#N/A	#N/A	#N/A	#N/A	#N/A	#N/A	#N/A	#N/A	#N/A	#N/A	#N/A	#N/A	#N/A	#N/A	#N/A	#N/A	#N/A	#N/A	#N/A	0.1156	#N/A	0.114657	0.145991	0.0390754	0.14517	0.142167	0.121578	0.103082	0.127325	0.120027	#N/A	0.0962232	0.0951261	#N/A	0.0722312	0.13225	#N/A	#N/A	#N/A	#N/A	#N/A	#N/A	#N/A	#N/A	#N/A	#N/A	#N/A	#N/A	14	ENSG00000226332		lncRNA	novel transcript
TMEM74B	#N/A	#N/A	#N/A	#N/A	#N/A	#N/A	#N/A	#N/A	#N/A	#N/A	#N/A	#N/A	#N/A	#N/A	#N/A	#N/A	#N/A	#N/A	#N/A	#N/A	#N/A	#N/A	#N/A	#N/A	#N/A	#N/A	#N/A	#N/A	#N/A	#N/A	#N/A	#N/A	#N/A	#N/A	0.167892	#N/A	0.14091	0.149776	0.0974843	0.154457	0.34711	0.0998347	0.351654	0.125262	0.116894	#N/A	0.08384	0.120305	#N/A	0.102864	0.0792767	#N/A	#N/A	#N/A	#N/A	#N/A	#N/A	#N/A	#N/A	#N/A	#N/A	#N/A	#N/A	14	ENSG00000125895	TMEM74B	protein_coding	transmembrane protein 74B [Source:HGNC Symbol;Acc:HGNC:15893]
MDGA2	#N/A	#N/A	#N/A	#N/A	#N/A	#N/A	#N/A	#N/A	#N/A	#N/A	#N/A	#N/A	#N/A	#N/A	#N/A	#N/A	#N/A	#N/A	#N/A	#N/A	#N/A	#N/A	#N/A	#N/A	#N/A	#N/A	#N/A	#N/A	#N/A	#N/A	#N/A	#N/A	#N/A	#N/A	1.67533	#N/A	#N/A	1.47813	1.13846	1.0273	2.79678	0.726884	1.64692	0.870156	0.655038	0.227807	1.2239	1.77916	#N/A	1.21015	1.725	#N/A	#N/A	#N/A	#N/A	#N/A	#N/A	#N/A	#N/A	#N/A	#N/A	#N/A	#N/A	14	ENSG00000139915	MDGA2	protein_coding	MAM domain containing glycosylphosphatidylinositol anchor 2 [Source:HGNC Symbol;Acc:HGNC:19835]
APOL1	#N/A	#N/A	#N/A	#N/A	#N/A	#N/A	#N/A	#N/A	#N/A	#N/A	#N/A	#N/A	#N/A	#N/A	#N/A	#N/A	#N/A	#N/A	#N/A	#N/A	#N/A	#N/A	#N/A	#N/A	#N/A	#N/A	#N/A	#N/A	#N/A	#N/A	#N/A	#N/A	#N/A	#N/A	0.142347	#N/A	0.141608	0.146732	0.0812478	0.12788	0.177435	0.12111	0.170898	0.127788	0.120216	#N/A	0.153267	0.117336	#N/A	0.144679	0.151505	#N/A	#N/A	#N/A	#N/A	#N/A	#N/A	#N/A	#N/A	#N/A	#N/A	#N/A	#N/A	14	ENSG00000100342	APOL1	protein_coding	apolipoprotein L1 [Source:HGNC Symbol;Acc:HGNC:618]
TNFRSF10B	#N/A	#N/A	#N/A	#N/A	#N/A	#N/A	#N/A	#N/A	#N/A	#N/A	#N/A	#N/A	#N/A	#N/A	#N/A	#N/A	#N/A	#N/A	#N/A	#N/A	#N/A	#N/A	#N/A	#N/A	#N/A	#N/A	#N/A	#N/A	#N/A	#N/A	#N/A	#N/A	#N/A	#N/A	0.544859	#N/A	0.531289	0.739056	0.445883	0.738611	0.686162	#N/A	0.475183	#N/A	#N/A	#N/A	#N/A	0.579566	#N/A	#N/A	0.623077	0.974841	1.19246	#N/A	#N/A	2.00682	#N/A	#N/A	#N/A	#N/A	0.936215	#N/A	1.67208	14	ENSG00000120889	TNFRSF10B	protein_coding	TNF receptor superfamily member 10b [Source:HGNC Symbol;Acc:HGNC:11905]
RMC1	#N/A	#N/A	#N/A	#N/A	#N/A	#N/A	#N/A	#N/A	#N/A	#N/A	#N/A	#N/A	#N/A	#N/A	#N/A	#N/A	#N/A	#N/A	#N/A	#N/A	#N/A	#N/A	#N/A	#N/A	#N/A	#N/A	#N/A	#N/A	#N/A	#N/A	#N/A	#N/A	#N/A	#N/A	0.540488	#N/A	0.67562	0.468182	0.432244	0.573519	0.604936	0.712742	0.559771	0.884699	0.530471	0.881565	0.717127	0.469223	#N/A	0.577886	#N/A	#N/A	#N/A	#N/A	#N/A	#N/A	#N/A	#N/A	#N/A	#N/A	#N/A	#N/A	#N/A	14	ENSG00000141452	RMC1	protein_coding	regulator of MON1-CCZ1 [Source:HGNC Symbol;Acc:HGNC:24326]
EEF1A1-AS1	#N/A	#N/A	#N/A	#N/A	#N/A	#N/A	#N/A	#N/A	#N/A	#N/A	#N/A	#N/A	#N/A	#N/A	#N/A	#N/A	#N/A	#N/A	#N/A	#N/A	#N/A	#N/A	#N/A	#N/A	#N/A	#N/A	#N/A	#N/A	#N/A	#N/A	#N/A	#N/A	#N/A	#N/A	0.192815	#N/A	#N/A	0.186967	0.191039	0.254759	2.1496	0.170574	1.41242	0.203915	0.166712	#N/A	0.437143	0.215777	#N/A	0.241224	0.395432	#N/A	#N/A	#N/A	#N/A	#N/A	#N/A	#N/A	#N/A	#N/A	0.0810683	#N/A	#N/A	14	ENSG00000229862	EEF1A1-AS1	lncRNA	EEF1A1 antisense RNA 1 [Source:HGNC Symbol;Acc:HGNC:40206]
IRAG2	#N/A	#N/A	#N/A	#N/A	#N/A	#N/A	#N/A	#N/A	#N/A	#N/A	#N/A	#N/A	#N/A	#N/A	#N/A	#N/A	#N/A	#N/A	#N/A	#N/A	#N/A	#N/A	#N/A	#N/A	#N/A	#N/A	#N/A	#N/A	#N/A	#N/A	#N/A	#N/A	#N/A	#N/A	0.123813	#N/A	0.061499	0.149756	0.143136	0.111671	0.170126	0.130817	0.7785	0.0969025	0.0793531	0.124497	0.113491	0.0913893	#N/A	#N/A	0.0840536	#N/A	#N/A	#N/A	#N/A	#N/A	#N/A	#N/A	#N/A	#N/A	#N/A	#N/A	#N/A	14	ENSG00000118308	IRAG2	protein_coding	inositol 1,4,5-triphosphate receptor associated 2 [Source:HGNC Symbol;Acc:HGNC:6690]
NPR1	#N/A	#N/A	#N/A	#N/A	#N/A	#N/A	#N/A	#N/A	#N/A	#N/A	#N/A	#N/A	#N/A	#N/A	#N/A	#N/A	#N/A	#N/A	#N/A	#N/A	#N/A	#N/A	#N/A	#N/A	#N/A	#N/A	#N/A	#N/A	#N/A	#N/A	#N/A	#N/A	#N/A	#N/A	0.145224	#N/A	0.13765	0.176287	0.0872255	0.097677	0.200762	0.146183	0.154887	0.100187	0.147445	#N/A	0.111227	0.170674	#N/A	0.128252	0.144017	#N/A	#N/A	#N/A	#N/A	#N/A	#N/A	#N/A	#N/A	#N/A	#N/A	#N/A	#N/A	14	ENSG00000169418	NPR1	protein_coding	natriuretic peptide receptor 1 [Source:HGNC Symbol;Acc:HGNC:7943]
ROBO4	#N/A	#N/A	#N/A	#N/A	#N/A	#N/A	#N/A	#N/A	#N/A	#N/A	#N/A	#N/A	#N/A	#N/A	#N/A	#N/A	#N/A	#N/A	#N/A	#N/A	#N/A	#N/A	#N/A	#N/A	#N/A	#N/A	#N/A	#N/A	#N/A	#N/A	#N/A	#N/A	#N/A	#N/A	0.172029	#N/A	0.116009	0.17762	#N/A	0.102935	0.133973	0.151301	0.689233	0.105871	0.140795	0.123154	0.200724	0.126134	#N/A	0.101021	0.169812	#N/A	#N/A	#N/A	#N/A	#N/A	#N/A	#N/A	#N/A	#N/A	#N/A	#N/A	#N/A	14	ENSG00000154133	ROBO4	protein_coding	roundabout guidance receptor 4 [Source:HGNC Symbol;Acc:HGNC:17985]
ADRA1A	#N/A	#N/A	#N/A	#N/A	#N/A	#N/A	#N/A	#N/A	#N/A	#N/A	#N/A	#N/A	#N/A	#N/A	#N/A	#N/A	#N/A	#N/A	#N/A	#N/A	#N/A	#N/A	#N/A	#N/A	#N/A	#N/A	#N/A	#N/A	#N/A	#N/A	#N/A	#N/A	#N/A	#N/A	0.20918	#N/A	0.113567	0.147939	#N/A	0.162618	0.674957	0.182238	0.241736	0.136817	0.176239	0.141184	0.205433	0.168612	#N/A	0.184945	0.165955	#N/A	#N/A	#N/A	#N/A	#N/A	#N/A	#N/A	#N/A	#N/A	#N/A	#N/A	#N/A	14	ENSG00000120907	ADRA1A	protein_coding	adrenoceptor alpha 1A [Source:HGNC Symbol;Acc:HGNC:277]
SLFN12L	#N/A	#N/A	#N/A	#N/A	#N/A	#N/A	#N/A	#N/A	#N/A	#N/A	#N/A	#N/A	#N/A	#N/A	#N/A	#N/A	#N/A	#N/A	#N/A	#N/A	#N/A	#N/A	#N/A	#N/A	#N/A	#N/A	#N/A	#N/A	#N/A	#N/A	#N/A	#N/A	#N/A	#N/A	0.199028	#N/A	0.228659	0.19849	#N/A	0.242416	4.13707	0.171224	2.30834	0.200256	0.0956572	0.164835	0.444539	0.21042	#N/A	0.434171	0.353502	#N/A	#N/A	#N/A	#N/A	#N/A	#N/A	#N/A	#N/A	#N/A	#N/A	#N/A	#N/A	14	ENSG00000205045	SLFN12L	protein_coding	schlafen family member 12 like [Source:HGNC Symbol;Acc:HGNC:33920]
#224746	#N/A	#N/A	#N/A	#N/A	#N/A	#N/A	#N/A	#N/A	#N/A	#N/A	#N/A	#N/A	#N/A	#N/A	#N/A	#N/A	#N/A	#N/A	#N/A	#N/A	#N/A	#N/A	#N/A	#N/A	#N/A	#N/A	#N/A	#N/A	#N/A	#N/A	#N/A	#N/A	#N/A	#N/A	1.67814	0.733143	#N/A	1.41569	#N/A	1.27499	1.39632	1.47551	1.20613	1.21743	1.01698	#N/A	1.25951	1.34204	#N/A	1.14087	1.18988	#N/A	#N/A	#N/A	#N/A	#N/A	#N/A	#N/A	#N/A	#N/A	#N/A	0.800022	#N/A	14	ENSG00000224746		lncRNA	novel transcript, antisense to MTPN
MCF2L2	1.75215	1.76275	0.778201	1.65874	#N/A	1.3784	#N/A	1.33797	3.6536	#N/A	2.29549	#N/A	#N/A	#N/A	#N/A	#N/A	#N/A	#N/A	#N/A	#N/A	#N/A	#N/A	#N/A	#N/A	#N/A	#N/A	#N/A	#N/A	#N/A	#N/A	#N/A	#N/A	#N/A	#N/A	#N/A	#N/A	#N/A	#N/A	#N/A	#N/A	#N/A	#N/A	#N/A	#N/A	#N/A	#N/A	#N/A	#N/A	#N/A	#N/A	#N/A	#N/A	0.79976	#N/A	1.06444	#N/A	2.80878	0.969726	#N/A	#N/A	#N/A	#N/A	1.63306	13	ENSG00000053524	MCF2L2	protein_coding	MCF.2 cell line derived transforming sequence-like 2 [Source:HGNC Symbol;Acc:HGNC:30319]
LRCH3	0.721699	1.08862	#N/A	#N/A	#N/A	0.702431	0.681738	#N/A	0.802737	#N/A	1.2263	#N/A	#N/A	#N/A	#N/A	#N/A	#N/A	#N/A	#N/A	0.719625	#N/A	#N/A	#N/A	0.572038	#N/A	#N/A	0.318174	0.835431	0.919294	#N/A	#N/A	#N/A	#N/A	#N/A	#N/A	#N/A	#N/A	#N/A	#N/A	#N/A	#N/A	#N/A	#N/A	#N/A	#N/A	#N/A	#N/A	#N/A	#N/A	#N/A	#N/A	#N/A	#N/A	#N/A	#N/A	#N/A	1.94906	#N/A	#N/A	#N/A	#N/A	0.647716	#N/A	13	ENSG00000186001	LRCH3	protein_coding	leucine rich repeats and calponin homology domain containing 3 [Source:HGNC Symbol;Acc:HGNC:28637]
AKAP13-AS1	1.36472	#N/A	1.74135	#N/A	2.5438	1.86602	1.92384	0.763965	2.9117	#N/A	2.54481	2.84947	0.632849	#N/A	#N/A	#N/A	#N/A	#N/A	#N/A	1.48212	#N/A	#N/A	#N/A	#N/A	#N/A	#N/A	#N/A	#N/A	#N/A	#N/A	#N/A	#N/A	#N/A	#N/A	#N/A	#N/A	0.386045	#N/A	#N/A	#N/A	#N/A	#N/A	#N/A	#N/A	#N/A	#N/A	#N/A	#N/A	#N/A	#N/A	#N/A	#N/A	#N/A	#N/A	#N/A	#N/A	1.0743	#N/A	#N/A	#N/A	#N/A	#N/A	#N/A	13	ENSG00000259367	AKAP13-AS1	lncRNA	AKAP13 antisense RNA 1 [Source:HGNC Symbol;Acc:HGNC:55975]
CFDP1	0.725102	#N/A	#N/A	#N/A	#N/A	#N/A	0.72598	#N/A	0.800145	#N/A	0.700901	0.834464	#N/A	#N/A	#N/A	#N/A	#N/A	#N/A	#N/A	0.754494	#N/A	#N/A	#N/A	#N/A	#N/A	#N/A	0.470153	#N/A	0.698365	#N/A	#N/A	#N/A	#N/A	#N/A	#N/A	#N/A	#N/A	#N/A	#N/A	#N/A	#N/A	0.321213	#N/A	#N/A	#N/A	#N/A	#N/A	#N/A	1.47593	#N/A	#N/A	#N/A	#N/A	#N/A	#N/A	#N/A	1.52202	#N/A	#N/A	#N/A	#N/A	0.472741	0.842887	13	ENSG00000153774	CFDP1	protein_coding	craniofacial development protein 1 [Source:HGNC Symbol;Acc:HGNC:1873]
SERGEF	1.09209	#N/A	#N/A	#N/A	#N/A	#N/A	#N/A	#N/A	#N/A	#N/A	1.52383	#N/A	#N/A	#N/A	#N/A	#N/A	#N/A	#N/A	#N/A	#N/A	#N/A	0.925525	#N/A	#N/A	#N/A	#N/A	#N/A	#N/A	#N/A	#N/A	#N/A	#N/A	#N/A	#N/A	#N/A	#N/A	#N/A	#N/A	0.532172	0.443024	#N/A	#N/A	0.394006	0.356834	0.44946	0.656875	0.310279	0.36504	1.14502	0.537325	#N/A	#N/A	#N/A	#N/A	#N/A	#N/A	#N/A	#N/A	#N/A	#N/A	#N/A	#N/A	#N/A	13	ENSG00000129158	SERGEF	protein_coding	secretion regulating guanine nucleotide exchange factor [Source:HGNC Symbol;Acc:HGNC:17499]
#273691	0.0456739	#N/A	0.210999	0.165985	#N/A	0.135178	#N/A	#N/A	#N/A	#N/A	#N/A	#N/A	#N/A	#N/A	#N/A	#N/A	#N/A	#N/A	#N/A	#N/A	#N/A	#N/A	#N/A	#N/A	#N/A	#N/A	#N/A	#N/A	#N/A	#N/A	#N/A	#N/A	#N/A	#N/A	#N/A	#N/A	0.235657	0.499358	0.413535	#N/A	#N/A	#N/A	0.796562	0.182354	0.170756	#N/A	#N/A	0.463592	#N/A	0.606874	0.52181	#N/A	#N/A	#N/A	#N/A	#N/A	#N/A	#N/A	#N/A	#N/A	#N/A	#N/A	#N/A	13	ENSG00000273691		lncRNA	novel transcript, sense intronic to ZNF710
IL15	1.03596	#N/A	#N/A	#N/A	#N/A	#N/A	#N/A	#N/A	#N/A	#N/A	#N/A	#N/A	#N/A	#N/A	1.04584	1.16155	0.915569	#N/A	#N/A	1.27511	1.32796	#N/A	#N/A	#N/A	0.920571	#N/A	#N/A	#N/A	#N/A	#N/A	#N/A	#N/A	#N/A	#N/A	#N/A	#N/A	#N/A	#N/A	#N/A	#N/A	#N/A	#N/A	#N/A	#N/A	#N/A	#N/A	#N/A	#N/A	#N/A	#N/A	#N/A	1.97009	1.84737	#N/A	2.61227	1.49877	1.59383	1.91042	#N/A	#N/A	#N/A	#N/A	#N/A	13	ENSG00000164136	IL15	protein_coding	interleukin 15 [Source:HGNC Symbol;Acc:HGNC:5977]
DPH2	0.0920055	#N/A	0.245785	0.155268	#N/A	#N/A	0.153719	0.13154	#N/A	#N/A	#N/A	#N/A	#N/A	0.279684	#N/A	#N/A	0.0432278	#N/A	#N/A	#N/A	#N/A	#N/A	#N/A	#N/A	#N/A	#N/A	0.150167	#N/A	#N/A	#N/A	#N/A	#N/A	#N/A	#N/A	#N/A	#N/A	#N/A	#N/A	#N/A	#N/A	#N/A	#N/A	#N/A	#N/A	#N/A	#N/A	#N/A	#N/A	#N/A	#N/A	#N/A	0.299339	0.138134	0.0996735	0.150622	#N/A	#N/A	#N/A	0.116318	#N/A	#N/A	#N/A	#N/A	13	ENSG00000132768	DPH2	protein_coding	diphthamide biosynthesis 2 [Source:HGNC Symbol;Acc:HGNC:3004]
#219410	0.189511	#N/A	#N/A	#N/A	#N/A	#N/A	#N/A	0.669358	#N/A	1.00754	#N/A	#N/A	#N/A	#N/A	#N/A	#N/A	#N/A	#N/A	#N/A	#N/A	#N/A	#N/A	0.324159	#N/A	#N/A	#N/A	#N/A	#N/A	#N/A	#N/A	#N/A	#N/A	#N/A	#N/A	0.649249	#N/A	#N/A	1.2987	#N/A	#N/A	0.740109	#N/A	#N/A	#N/A	1.11011	#N/A	#N/A	0.751053	0.357174	#N/A	1.1426	#N/A	#N/A	#N/A	#N/A	0.21434	#N/A	#N/A	0.268807	#N/A	#N/A	#N/A	#N/A	13	ENSG00000219410		lncRNA	novel transcript
#256417	0.0670357	#N/A	#N/A	#N/A	#N/A	#N/A	#N/A	#N/A	0.102253	0.0847391	#N/A	#N/A	#N/A	0.094171	#N/A	#N/A	#N/A	#N/A	#N/A	#N/A	#N/A	#N/A	#N/A	#N/A	#N/A	#N/A	#N/A	#N/A	#N/A	#N/A	#N/A	#N/A	#N/A	#N/A	#N/A	#N/A	#N/A	0.173921	0.195341	#N/A	#N/A	0.14672	0.683927	#N/A	0.126316	0.135605	0.248526	0.118919	#N/A	0.132768	#N/A	#N/A	#N/A	#N/A	#N/A	#N/A	#N/A	#N/A	#N/A	#N/A	#N/A	#N/A	#N/A	13	ENSG00000256417		lncRNA	novel transcript
PAM	#N/A	2.48556	#N/A	#N/A	#N/A	#N/A	#N/A	#N/A	#N/A	#N/A	#N/A	#N/A	#N/A	#N/A	#N/A	#N/A	#N/A	#N/A	#N/A	#N/A	#N/A	#N/A	#N/A	#N/A	#N/A	#N/A	1.21454	1.61953	2.38722	0.964153	#N/A	#N/A	#N/A	#N/A	#N/A	#N/A	#N/A	#N/A	#N/A	#N/A	#N/A	#N/A	#N/A	#N/A	#N/A	#N/A	#N/A	#N/A	#N/A	#N/A	#N/A	0.97521	#N/A	0.584911	1.84896	1.44202	1.78072	1.73538	0.54473	1.07523	#N/A	#N/A	#N/A	13	ENSG00000145730	PAM	protein_coding	peptidylglycine alpha-amidating monooxygenase [Source:HGNC Symbol;Acc:HGNC:8596]
XIRP2	#N/A	0.0418921	#N/A	#N/A	#N/A	#N/A	#N/A	#N/A	#N/A	#N/A	#N/A	#N/A	#N/A	#N/A	#N/A	0.30242	#N/A	#N/A	#N/A	0.0533292	0.0394432	#N/A	#N/A	#N/A	#N/A	#N/A	0.14025	0.126129	0.112527	#N/A	#N/A	#N/A	#N/A	#N/A	#N/A	#N/A	#N/A	#N/A	#N/A	#N/A	#N/A	#N/A	#N/A	#N/A	#N/A	#N/A	#N/A	#N/A	#N/A	#N/A	#N/A	0.19531	#N/A	#N/A	0.107204	#N/A	0.0694977	#N/A	0.085522	#N/A	#N/A	0.107201	0.105432	13	ENSG00000163092	XIRP2	protein_coding	xin actin binding repeat containing 2 [Source:HGNC Symbol;Acc:HGNC:14303]
STARD13	#N/A	2.61037	#N/A	#N/A	#N/A	#N/A	#N/A	#N/A	#N/A	#N/A	#N/A	#N/A	#N/A	#N/A	#N/A	#N/A	#N/A	#N/A	#N/A	#N/A	#N/A	#N/A	#N/A	#N/A	#N/A	#N/A	#N/A	#N/A	#N/A	#N/A	#N/A	#N/A	#N/A	#N/A	#N/A	1.23882	#N/A	#N/A	0.774438	#N/A	#N/A	#N/A	0.728473	0.724876	0.779448	0.468869	0.593237	0.425529	1.11776	0.7542	#N/A	#N/A	#N/A	#N/A	#N/A	#N/A	#N/A	#N/A	#N/A	#N/A	#N/A	3.27214	2.88914	13	ENSG00000133121	STARD13	protein_coding	StAR related lipid transfer domain containing 13 [Source:HGNC Symbol;Acc:HGNC:19164]
FARP1	#N/A	4.61517	#N/A	#N/A	#N/A	#N/A	#N/A	#N/A	#N/A	#N/A	#N/A	#N/A	#N/A	#N/A	#N/A	#N/A	#N/A	#N/A	#N/A	#N/A	#N/A	#N/A	#N/A	#N/A	#N/A	#N/A	#N/A	#N/A	1.07395	#N/A	#N/A	#N/A	#N/A	#N/A	1.65153	#N/A	0.8085	1.54464	#N/A	1.82485	2.51888	2.97706	#N/A	#N/A	#N/A	1.21478	#N/A	0.397254	#N/A	#N/A	2.12728	#N/A	#N/A	#N/A	#N/A	#N/A	#N/A	#N/A	#N/A	#N/A	#N/A	2.01985	1.68114	13	ENSG00000152767	FARP1	protein_coding	FERM, ARH/RhoGEF and pleckstrin domain protein 1 [Source:HGNC Symbol;Acc:HGNC:3591]
DYNC2I1	#N/A	2.47707	#N/A	0.391545	#N/A	#N/A	#N/A	#N/A	#N/A	#N/A	0.64879	#N/A	#N/A	#N/A	#N/A	#N/A	#N/A	#N/A	#N/A	#N/A	#N/A	#N/A	#N/A	#N/A	#N/A	#N/A	0.671841	0.789292	1.45493	1.49055	#N/A	#N/A	#N/A	#N/A	#N/A	#N/A	#N/A	#N/A	#N/A	#N/A	#N/A	#N/A	#N/A	0.304591	#N/A	#N/A	#N/A	#N/A	#N/A	0.330261	0.283985	#N/A	#N/A	#N/A	#N/A	#N/A	1.07471	#N/A	#N/A	#N/A	#N/A	0.841665	0.880341	13	ENSG00000126870	DYNC2I1	protein_coding	dynein 2 intermediate chain 1 [Source:HGNC Symbol;Acc:HGNC:21862]
#260971	#N/A	1.83629	#N/A	#N/A	#N/A	#N/A	#N/A	#N/A	#N/A	#N/A	#N/A	#N/A	#N/A	#N/A	#N/A	#N/A	#N/A	#N/A	#N/A	#N/A	#N/A	#N/A	#N/A	#N/A	#N/A	#N/A	0.864574	2.84087	2.73364	2.4284	#N/A	#N/A	#N/A	#N/A	#N/A	#N/A	#N/A	#N/A	#N/A	#N/A	#N/A	#N/A	#N/A	#N/A	#N/A	#N/A	#N/A	#N/A	#N/A	#N/A	#N/A	0.628662	#N/A	0.746739	1.50515	0.5873	2.48303	0.545008	#N/A	#N/A	#N/A	2.71434	3.47426	13	ENSG00000260971		lncRNA	novel transcript
PCBP1-AS1	#N/A	1.72569	#N/A	#N/A	#N/A	0.484685	#N/A	#N/A	#N/A	#N/A	0.794907	#N/A	#N/A	#N/A	0.315418	#N/A	#N/A	#N/A	#N/A	1.06847	#N/A	#N/A	#N/A	0.785413	#N/A	#N/A	0.659799	#N/A	0.965361	#N/A	#N/A	#N/A	#N/A	#N/A	#N/A	#N/A	#N/A	#N/A	#N/A	#N/A	#N/A	#N/A	#N/A	#N/A	#N/A	#N/A	#N/A	#N/A	#N/A	#N/A	#N/A	#N/A	#N/A	#N/A	0.75586	0.568184	1.46861	0.639932	#N/A	#N/A	#N/A	0.843832	#N/A	13	ENSG00000179818	PCBP1-AS1	lncRNA	PCBP1 antisense RNA 1 [Source:HGNC Symbol;Acc:HGNC:42948]
SCARB2	#N/A	1.86476	0.371957	0.370032	0.84183	#N/A	0.655658	#N/A	1.37011	#N/A	2.33521	#N/A	#N/A	#N/A	#N/A	#N/A	#N/A	#N/A	#N/A	1.04927	#N/A	#N/A	#N/A	#N/A	#N/A	#N/A	#N/A	#N/A	#N/A	#N/A	#N/A	#N/A	#N/A	#N/A	#N/A	#N/A	#N/A	#N/A	#N/A	#N/A	#N/A	#N/A	#N/A	#N/A	#N/A	#N/A	#N/A	#N/A	#N/A	#N/A	#N/A	#N/A	#N/A	#N/A	#N/A	1.35876	1.97229	1.70604	#N/A	#N/A	#N/A	1.34646	1.51519	13	ENSG00000138760	SCARB2	protein_coding	scavenger receptor class B member 2 [Source:HGNC Symbol;Acc:HGNC:1665]
SCAPER	#N/A	1.2062	#N/A	#N/A	#N/A	#N/A	#N/A	#N/A	#N/A	#N/A	#N/A	#N/A	#N/A	#N/A	#N/A	#N/A	#N/A	#N/A	#N/A	0.758969	#N/A	#N/A	#N/A	#N/A	#N/A	#N/A	#N/A	0.549813	0.589556	#N/A	#N/A	#N/A	#N/A	#N/A	#N/A	#N/A	#N/A	#N/A	#N/A	#N/A	#N/A	#N/A	#N/A	#N/A	#N/A	#N/A	#N/A	#N/A	0.587482	#N/A	#N/A	0.426101	0.244221	0.564822	0.858722	0.725223	2.5636	1.12764	#N/A	#N/A	#N/A	#N/A	1.05956	13	ENSG00000140386	SCAPER	protein_coding	S-phase cyclin A associated protein in the ER [Source:HGNC Symbol;Acc:HGNC:13081]
DES	#N/A	0.0702273	#N/A	#N/A	#N/A	#N/A	0.0894477	0.0678158	#N/A	#N/A	#N/A	#N/A	#N/A	0.04581	#N/A	0.0357302	0.0203688	0.0503987	#N/A	#N/A	#N/A	#N/A	#N/A	#N/A	#N/A	#N/A	0.0969489	0.078708	0.110072	0.0675812	#N/A	#N/A	#N/A	#N/A	#N/A	#N/A	#N/A	#N/A	#N/A	#N/A	#N/A	#N/A	#N/A	#N/A	#N/A	#N/A	#N/A	#N/A	#N/A	#N/A	#N/A	0.0846338	#N/A	#N/A	#N/A	#N/A	#N/A	#N/A	#N/A	#N/A	#N/A	#N/A	0.091954	13	ENSG00000175084	DES	protein_coding	desmin [Source:HGNC Symbol;Acc:HGNC:2770]
LSS#160285	#N/A	2.23989	#N/A	#N/A	#N/A	#N/A	#N/A	#N/A	#N/A	#N/A	1.92068	#N/A	#N/A	#N/A	#N/A	#N/A	#N/A	#N/A	#N/A	#N/A	#N/A	#N/A	#N/A	0.963533	#N/A	#N/A	0.823593	1.05846	1.03359	#N/A	#N/A	#N/A	#N/A	#N/A	#N/A	#N/A	#N/A	#N/A	#N/A	#N/A	#N/A	#N/A	#N/A	#N/A	#N/A	#N/A	#N/A	#N/A	0.909409	0.552706	#N/A	#N/A	0.527676	#N/A	1.13096	1.10035	2.27434	#N/A	#N/A	#N/A	#N/A	0.773722	#N/A	13	ENSG00000160285	LSS	protein_coding	lanosterol synthase [Source:HGNC Symbol;Acc:HGNC:6708]
DSTYK	#N/A	1.90675	#N/A	#N/A	#N/A	#N/A	#N/A	#N/A	0.978499	#N/A	1.0128	#N/A	#N/A	0.433194	#N/A	0.477522	#N/A	0.571741	#N/A	0.903554	#N/A	#N/A	0.526817	1.33453	0.9647	#N/A	#N/A	#N/A	#N/A	#N/A	#N/A	#N/A	#N/A	#N/A	#N/A	#N/A	#N/A	#N/A	#N/A	#N/A	#N/A	#N/A	#N/A	#N/A	#N/A	0.619298	#N/A	#N/A	#N/A	#N/A	#N/A	#N/A	#N/A	#N/A	#N/A	0.868396	1.09283	#N/A	#N/A	#N/A	#N/A	#N/A	#N/A	13	ENSG00000133059	DSTYK	protein_coding	dual serine/threonine and tyrosine protein kinase [Source:HGNC Symbol;Acc:HGNC:29043]
REV1	#N/A	1.19822	#N/A	#N/A	#N/A	0.719176	0.557919	#N/A	1.43957	#N/A	1.45989	#N/A	#N/A	#N/A	#N/A	#N/A	#N/A	#N/A	#N/A	#N/A	#N/A	#N/A	#N/A	#N/A	#N/A	#N/A	#N/A	#N/A	0.71893	#N/A	#N/A	#N/A	#N/A	#N/A	#N/A	#N/A	#N/A	#N/A	#N/A	#N/A	#N/A	#N/A	#N/A	#N/A	#N/A	#N/A	#N/A	#N/A	0.681897	#N/A	#N/A	#N/A	#N/A	#N/A	#N/A	0.687118	1.58182	0.61523	#N/A	0.865562	#N/A	0.86109	1.12642	13	ENSG00000135945	REV1	protein_coding	REV1 DNA directed polymerase [Source:HGNC Symbol;Acc:HGNC:14060]
ARHGEF7	#N/A	1.20881	#N/A	#N/A	#N/A	#N/A	#N/A	#N/A	#N/A	#N/A	#N/A	#N/A	#N/A	0.515726	0.402027	0.495637	#N/A	0.527117	0.518846	1.73914	0.563948	0.860833	#N/A	#N/A	#N/A	#N/A	#N/A	#N/A	0.828634	#N/A	#N/A	#N/A	#N/A	#N/A	#N/A	#N/A	#N/A	#N/A	#N/A	#N/A	#N/A	#N/A	#N/A	#N/A	#N/A	#N/A	#N/A	#N/A	0.840582	#N/A	#N/A	#N/A	#N/A	#N/A	#N/A	#N/A	#N/A	#N/A	#N/A	#N/A	#N/A	0.924971	1.21276	13	ENSG00000102606	ARHGEF7	protein_coding	Rho guanine nucleotide exchange factor 7 [Source:HGNC Symbol;Acc:HGNC:15607]
PDE3A	#N/A	1.8211	2.54303	0.743995	2.56393	2.46481	1.14938	0.652617	0.974874	#N/A	1.13509	#N/A	#N/A	#N/A	#N/A	#N/A	#N/A	#N/A	#N/A	#N/A	#N/A	#N/A	#N/A	#N/A	#N/A	#N/A	1.49071	#N/A	2.64848	#N/A	#N/A	#N/A	#N/A	#N/A	#N/A	#N/A	#N/A	#N/A	#N/A	#N/A	#N/A	#N/A	#N/A	#N/A	#N/A	#N/A	#N/A	#N/A	#N/A	#N/A	#N/A	#N/A	#N/A	#N/A	#N/A	#N/A	#N/A	#N/A	#N/A	#N/A	#N/A	3.34375	3.16448	13	ENSG00000172572	PDE3A	protein_coding	phosphodiesterase 3A [Source:HGNC Symbol;Acc:HGNC:8778]
SPTY2D1	#N/A	1.95325	0.632761	0.925111	1.15391	#N/A	#N/A	#N/A	1.37687	#N/A	1.45482	1.71256	#N/A	#N/A	#N/A	#N/A	#N/A	#N/A	#N/A	#N/A	#N/A	#N/A	#N/A	#N/A	#N/A	#N/A	#N/A	#N/A	1.14859	#N/A	#N/A	#N/A	#N/A	#N/A	#N/A	#N/A	0.620716	#N/A	0.491273	#N/A	#N/A	#N/A	#N/A	0.634571	#N/A	#N/A	#N/A	0.435199	#N/A	#N/A	#N/A	#N/A	#N/A	#N/A	#N/A	#N/A	#N/A	1.12859	#N/A	#N/A	#N/A	#N/A	#N/A	13	ENSG00000179119	SPTY2D1	protein_coding	SPT2 chromatin protein domain containing 1 [Source:HGNC Symbol;Acc:HGNC:26818]
#257735	#N/A	1.45525	0.836942	#N/A	#N/A	2.02604	1.49581	#N/A	#N/A	#N/A	1.3164	#N/A	#N/A	#N/A	#N/A	#N/A	#N/A	#N/A	#N/A	#N/A	#N/A	#N/A	#N/A	#N/A	#N/A	#N/A	#N/A	#N/A	1.56395	#N/A	#N/A	#N/A	#N/A	#N/A	#N/A	#N/A	#N/A	#N/A	#N/A	#N/A	#N/A	#N/A	#N/A	#N/A	#N/A	#N/A	#N/A	#N/A	#N/A	#N/A	#N/A	0.894947	#N/A	1.56113	4.34606	1.59388	#N/A	1.52347	#N/A	#N/A	#N/A	2.67821	1.60646	13	ENSG00000257735		lncRNA	novel transcript, antisense to ZNF641
UBA5	#N/A	1.71291	#N/A	0.537861	#N/A	#N/A	#N/A	#N/A	0.918648	#N/A	1.13544	0.914135	#N/A	#N/A	#N/A	#N/A	#N/A	#N/A	#N/A	1.54616	#N/A	#N/A	#N/A	#N/A	#N/A	1.04868	1.44412	0.874122	1.52389	#N/A	#N/A	#N/A	#N/A	#N/A	#N/A	#N/A	0.441384	#N/A	#N/A	#N/A	#N/A	#N/A	#N/A	#N/A	#N/A	#N/A	#N/A	#N/A	0.822892	#N/A	#N/A	#N/A	#N/A	#N/A	#N/A	#N/A	2.00074	#N/A	#N/A	#N/A	#N/A	#N/A	#N/A	13	ENSG00000081307	UBA5	protein_coding	ubiquitin like modifier activating enzyme 5 [Source:HGNC Symbol;Acc:HGNC:23230]
BCL2L14#121380	#N/A	1.65088	#N/A	#N/A	#N/A	1.00175	#N/A	#N/A	0.859226	#N/A	1.22884	#N/A	#N/A	#N/A	#N/A	#N/A	#N/A	#N/A	#N/A	1.09474	#N/A	#N/A	#N/A	1.14341	#N/A	#N/A	2.61325	1.6584	2.43624	#N/A	#N/A	#N/A	#N/A	#N/A	#N/A	#N/A	#N/A	#N/A	#N/A	#N/A	#N/A	#N/A	#N/A	#N/A	#N/A	#N/A	#N/A	#N/A	#N/A	#N/A	#N/A	#N/A	#N/A	#N/A	#N/A	#N/A	2.7306	0.786868	#N/A	#N/A	#N/A	3.59659	3.09256	13	ENSG00000121380	BCL2L14	protein_coding	BCL2 like 14 [Source:HGNC Symbol;Acc:HGNC:16657]
TRIP10	#N/A	1.5954	#N/A	#N/A	#N/A	1.01886	0.778251	#N/A	2.40864	#N/A	1.68364	#N/A	#N/A	#N/A	#N/A	#N/A	#N/A	#N/A	#N/A	#N/A	#N/A	#N/A	#N/A	#N/A	#N/A	#N/A	2.51039	2.16855	2.07748	#N/A	#N/A	#N/A	#N/A	#N/A	#N/A	#N/A	#N/A	#N/A	#N/A	#N/A	#N/A	#N/A	#N/A	#N/A	#N/A	#N/A	#N/A	#N/A	#N/A	#N/A	#N/A	#N/A	#N/A	#N/A	#N/A	#N/A	1.95745	1.85363	1.03641	#N/A	#N/A	2.08847	2.40539	13	ENSG00000125733	TRIP10	protein_coding	thyroid hormone receptor interactor 10 [Source:HGNC Symbol;Acc:HGNC:12304]
HDAC8	#N/A	0.913984	#N/A	#N/A	#N/A	0.469642	#N/A	#N/A	0.630744	#N/A	0.842387	#N/A	#N/A	#N/A	#N/A	#N/A	#N/A	#N/A	#N/A	#N/A	#N/A	#N/A	#N/A	0.725959	#N/A	#N/A	#N/A	0.388042	0.579592	#N/A	#N/A	#N/A	#N/A	#N/A	#N/A	#N/A	#N/A	#N/A	#N/A	#N/A	#N/A	#N/A	#N/A	#N/A	#N/A	0.302264	#N/A	#N/A	#N/A	#N/A	#N/A	#N/A	#N/A	#N/A	#N/A	0.555788	1.45789	0.555272	#N/A	#N/A	#N/A	0.500576	1.22988	13	ENSG00000147099	HDAC8	protein_coding	histone deacetylase 8 [Source:HGNC Symbol;Acc:HGNC:13315]
PHACTR4	#N/A	0.868222	#N/A	#N/A	#N/A	#N/A	#N/A	#N/A	#N/A	#N/A	#N/A	#N/A	#N/A	0.32044	0.255308	#N/A	#N/A	#N/A	0.664467	0.832448	#N/A	0.522956	#N/A	#N/A	#N/A	#N/A	#N/A	#N/A	#N/A	#N/A	#N/A	#N/A	#N/A	#N/A	#N/A	#N/A	#N/A	#N/A	#N/A	#N/A	#N/A	#N/A	#N/A	#N/A	#N/A	#N/A	#N/A	#N/A	0.674871	#N/A	#N/A	#N/A	#N/A	#N/A	#N/A	0.599808	1.49105	0.521736	#N/A	0.896137	#N/A	0.54956	0.512636	13	ENSG00000204138	PHACTR4	protein_coding	phosphatase and actin regulator 4 [Source:HGNC Symbol;Acc:HGNC:25793]
GNPTAB	#N/A	1.09928	#N/A	#N/A	#N/A	0.545398	1.00134	0.545639	0.700474	#N/A	0.724792	#N/A	#N/A	#N/A	#N/A	#N/A	#N/A	#N/A	#N/A	0.930646	#N/A	#N/A	#N/A	0.781872	#N/A	#N/A	#N/A	#N/A	0.575933	#N/A	#N/A	#N/A	#N/A	#N/A	#N/A	#N/A	#N/A	#N/A	#N/A	#N/A	#N/A	#N/A	#N/A	#N/A	#N/A	#N/A	#N/A	#N/A	#N/A	#N/A	#N/A	#N/A	#N/A	#N/A	#N/A	1.04109	1.21808	1.1945	0.97243	#N/A	#N/A	#N/A	#N/A	13	ENSG00000111670	GNPTAB	protein_coding	N-acetylglucosamine-1-phosphate transferase subunits alpha and beta [Source:HGNC Symbol;Acc:HGNC:29670]
TMEM266	#N/A	0.74824	0.67259	#N/A	#N/A	1.7956	#N/A	#N/A	#N/A	#N/A	#N/A	#N/A	#N/A	1.06985	1.30382	0.939527	#N/A	1.07307	0.919609	0.624159	#N/A	#N/A	#N/A	0.393384	#N/A	#N/A	#N/A	#N/A	#N/A	#N/A	#N/A	#N/A	#N/A	#N/A	#N/A	#N/A	#N/A	#N/A	#N/A	#N/A	#N/A	#N/A	#N/A	#N/A	#N/A	#N/A	#N/A	#N/A	#N/A	#N/A	#N/A	2.33852	#N/A	#N/A	2.10974	#N/A	0.631863	#N/A	#N/A	#N/A	#N/A	#N/A	#N/A	13	ENSG00000169758	TMEM266	protein_coding	transmembrane protein 266 [Source:HGNC Symbol;Acc:HGNC:26763]
STRN3	#N/A	0.843139	#N/A	#N/A	#N/A	0.428734	#N/A	#N/A	0.921947	#N/A	1.5814	#N/A	#N/A	#N/A	#N/A	#N/A	#N/A	#N/A	#N/A	0.838028	#N/A	0.478585	#N/A	#N/A	#N/A	#N/A	#N/A	0.553053	0.527301	1.33182	#N/A	#N/A	#N/A	#N/A	#N/A	#N/A	#N/A	#N/A	#N/A	#N/A	#N/A	#N/A	#N/A	#N/A	#N/A	#N/A	#N/A	#N/A	#N/A	#N/A	#N/A	#N/A	#N/A	#N/A	#N/A	0.449821	1.2544	1.01705	#N/A	#N/A	#N/A	0.721369	#N/A	13	ENSG00000196792	STRN3	protein_coding	striatin 3 [Source:HGNC Symbol;Acc:HGNC:15720]
GNPDA1	#N/A	1.23824	1.24992	0.958712	1.30074	#N/A	2.20375	#N/A	1.75728	#N/A	#N/A	#N/A	#N/A	#N/A	#N/A	#N/A	#N/A	#N/A	#N/A	#N/A	#N/A	#N/A	#N/A	0.713097	#N/A	#N/A	#N/A	#N/A	#N/A	#N/A	#N/A	#N/A	#N/A	#N/A	#N/A	#N/A	#N/A	#N/A	#N/A	#N/A	#N/A	#N/A	#N/A	#N/A	#N/A	#N/A	#N/A	#N/A	#N/A	#N/A	#N/A	#N/A	#N/A	1.35751	#N/A	#N/A	1.91403	1.1889	0.975136	#N/A	#N/A	1.3182	1.74724	13	ENSG00000113552	GNPDA1	protein_coding	glucosamine-6-phosphate deaminase 1 [Source:HGNC Symbol;Acc:HGNC:4417]
CYP2U1	#N/A	1.3077	0.721572	1.20612	#N/A	#N/A	#N/A	1.43123	2.80889	#N/A	1.83565	#N/A	#N/A	#N/A	#N/A	#N/A	#N/A	#N/A	#N/A	#N/A	#N/A	#N/A	#N/A	1.36522	#N/A	#N/A	#N/A	#N/A	2.1766	#N/A	#N/A	#N/A	#N/A	#N/A	#N/A	#N/A	#N/A	#N/A	#N/A	#N/A	#N/A	#N/A	#N/A	#N/A	#N/A	#N/A	#N/A	#N/A	#N/A	#N/A	#N/A	#N/A	#N/A	#N/A	#N/A	1.09986	#N/A	1.52786	#N/A	0.728412	#N/A	2.174	2.00712	13	ENSG00000155016	CYP2U1	protein_coding	cytochrome P450 family 2 subfamily U member 1 [Source:HGNC Symbol;Acc:HGNC:20582]
GNPAT	#N/A	1.38501	#N/A	#N/A	#N/A	0.859844	#N/A	#N/A	2.14904	#N/A	2.44464	1.46463	#N/A	#N/A	#N/A	#N/A	#N/A	#N/A	#N/A	1.23152	#N/A	0.843198	#N/A	1.12278	#N/A	#N/A	#N/A	#N/A	#N/A	1.64278	#N/A	#N/A	#N/A	#N/A	#N/A	#N/A	0.467759	#N/A	#N/A	#N/A	#N/A	#N/A	#N/A	#N/A	#N/A	0.498987	#N/A	#N/A	#N/A	#N/A	#N/A	#N/A	#N/A	#N/A	#N/A	#N/A	1.38014	1.08015	#N/A	#N/A	#N/A	#N/A	#N/A	13	ENSG00000116906	GNPAT	protein_coding	glyceronephosphate O-acyltransferase [Source:HGNC Symbol;Acc:HGNC:4416]
APOO	#N/A	0.234107	0.980052	#N/A	#N/A	0.495414	#N/A	#N/A	#N/A	#N/A	#N/A	#N/A	#N/A	1.70895	0.929513	#N/A	#N/A	0.334953	#N/A	0.144754	#N/A	#N/A	#N/A	0.101452	#N/A	#N/A	#N/A	#N/A	0.47229	#N/A	#N/A	#N/A	#N/A	#N/A	#N/A	#N/A	#N/A	#N/A	#N/A	#N/A	#N/A	#N/A	#N/A	#N/A	#N/A	#N/A	#N/A	#N/A	#N/A	#N/A	#N/A	1.0668	#N/A	#N/A	#N/A	0.189447	0.19855	0.186296	#N/A	#N/A	#N/A	#N/A	#N/A	13	ENSG00000184831	APOO	protein_coding	apolipoprotein O [Source:HGNC Symbol;Acc:HGNC:28727]
DET1	#N/A	1.58927	0.752512	#N/A	0.736425	#N/A	1.13724	1.01397	#N/A	0.462883	2.1562	#N/A	#N/A	#N/A	#N/A	#N/A	#N/A	#N/A	#N/A	#N/A	#N/A	#N/A	#N/A	#N/A	#N/A	#N/A	0.896168	0.804946	0.976494	#N/A	#N/A	#N/A	#N/A	#N/A	#N/A	#N/A	#N/A	#N/A	#N/A	#N/A	#N/A	#N/A	#N/A	#N/A	#N/A	#N/A	#N/A	#N/A	0.850531	#N/A	#N/A	#N/A	#N/A	#N/A	#N/A	#N/A	1.23105	#N/A	#N/A	#N/A	#N/A	0.861106	#N/A	13	ENSG00000140543	DET1	protein_coding	DET1 partner of COP1 E3 ubiquitin ligase [Source:HGNC Symbol;Acc:HGNC:25477]
#259635	#N/A	1.27077	0.778269	#N/A	#N/A	1.3347	#N/A	#N/A	1.36019	0.759206	2.08458	#N/A	#N/A	#N/A	1.54883	0.765817	#N/A	1.17871	1.7159	#N/A	#N/A	#N/A	#N/A	#N/A	#N/A	#N/A	#N/A	#N/A	#N/A	#N/A	#N/A	#N/A	#N/A	#N/A	#N/A	#N/A	0.876598	#N/A	#N/A	#N/A	#N/A	0.749006	#N/A	#N/A	#N/A	#N/A	#N/A	#N/A	#N/A	#N/A	#N/A	#N/A	#N/A	#N/A	#N/A	#N/A	#N/A	#N/A	#N/A	#N/A	#N/A	1.94373	#N/A	13	ENSG00000259635		lncRNA	novel transcript, antisense OAZ2
RBM5	#N/A	0.941461	#N/A	#N/A	#N/A	0.440236	0.473668	#N/A	#N/A	#N/A	1.1652	0.685713	#N/A	#N/A	#N/A	#N/A	#N/A	#N/A	#N/A	#N/A	#N/A	#N/A	#N/A	0.768873	#N/A	#N/A	0.455998	#N/A	#N/A	#N/A	#N/A	#N/A	#N/A	#N/A	#N/A	#N/A	#N/A	#N/A	#N/A	#N/A	#N/A	#N/A	#N/A	#N/A	#N/A	0.485738	#N/A	#N/A	1.45913	#N/A	#N/A	#N/A	#N/A	#N/A	0.697399	0.699681	2.1845	0.863432	#N/A	#N/A	#N/A	#N/A	#N/A	13	ENSG00000003756	RBM5	protein_coding	RNA binding motif protein 5 [Source:HGNC Symbol;Acc:HGNC:9902]
TUBGCP5#275835	#N/A	1.36874	#N/A	#N/A	0.848803	#N/A	0.826501	0.68512	1.2127	#N/A	1.72801	#N/A	#N/A	#N/A	#N/A	#N/A	#N/A	#N/A	#N/A	#N/A	#N/A	#N/A	#N/A	#N/A	#N/A	0.886543	0.627558	#N/A	0.965636	#N/A	#N/A	#N/A	#N/A	#N/A	#N/A	#N/A	#N/A	#N/A	#N/A	#N/A	#N/A	#N/A	#N/A	#N/A	#N/A	#N/A	#N/A	#N/A	#N/A	#N/A	#N/A	#N/A	#N/A	#N/A	#N/A	#N/A	1.31874	#N/A	0.822698	#N/A	#N/A	1.01184	1.33074	13	ENSG00000275835	TUBGCP5	protein_coding	tubulin gamma complex associated protein 5 [Source:HGNC Symbol;Acc:HGNC:18600]
DAAM2	#N/A	1.47755	2.07775	1.28461	2.0142	1.37481	1.84863	0.846341	#N/A	#N/A	1.95782	#N/A	#N/A	#N/A	#N/A	#N/A	#N/A	#N/A	#N/A	#N/A	#N/A	#N/A	#N/A	#N/A	#N/A	#N/A	#N/A	1.69539	2.52763	#N/A	#N/A	#N/A	#N/A	#N/A	#N/A	#N/A	#N/A	#N/A	#N/A	#N/A	#N/A	#N/A	#N/A	#N/A	#N/A	#N/A	#N/A	#N/A	#N/A	#N/A	0.516673	#N/A	#N/A	#N/A	#N/A	#N/A	#N/A	#N/A	#N/A	#N/A	#N/A	2.43704	2.35536	13	ENSG00000146122	DAAM2	protein_coding	dishevelled associated activator of morphogenesis 2 [Source:HGNC Symbol;Acc:HGNC:18143]
GASK1A	#N/A	0.92259	2.70124	1.51154	3.24315	2.90265	3.85261	2.09259	1.39571	#N/A	#N/A	#N/A	#N/A	#N/A	#N/A	#N/A	#N/A	#N/A	#N/A	#N/A	#N/A	#N/A	#N/A	#N/A	#N/A	#N/A	#N/A	#N/A	#N/A	#N/A	#N/A	#N/A	#N/A	#N/A	#N/A	#N/A	#N/A	#N/A	#N/A	#N/A	0.579148	0.688996	#N/A	#N/A	#N/A	#N/A	#N/A	#N/A	#N/A	#N/A	0.708222	#N/A	#N/A	#N/A	#N/A	#N/A	#N/A	#N/A	#N/A	#N/A	#N/A	2.33202	1.68661	13	ENSG00000144649	GASK1A	protein_coding	golgi associated kinase 1A [Source:HGNC Symbol;Acc:HGNC:24485]
ABCA1	#N/A	0.88674	2.99319	2.48639	3.49556	4.2105	3.83895	2.29503	1.9214	#N/A	1.87761	#N/A	#N/A	#N/A	#N/A	#N/A	#N/A	#N/A	#N/A	#N/A	#N/A	#N/A	#N/A	#N/A	#N/A	#N/A	#N/A	#N/A	#N/A	#N/A	#N/A	#N/A	#N/A	#N/A	#N/A	#N/A	#N/A	#N/A	#N/A	#N/A	#N/A	#N/A	#N/A	#N/A	#N/A	#N/A	#N/A	#N/A	#N/A	#N/A	#N/A	#N/A	#N/A	#N/A	#N/A	0.611486	3.53848	#N/A	#N/A	#N/A	#N/A	2.45384	4.66165	13	ENSG00000165029	ABCA1	protein_coding	ATP binding cassette subfamily A member 1 [Source:HGNC Symbol;Acc:HGNC:29]
SMN1#172062	#N/A	0.752832	#N/A	#N/A	#N/A	1.36853	#N/A	#N/A	1.13078	#N/A	1.23716	#N/A	#N/A	#N/A	#N/A	#N/A	#N/A	#N/A	#N/A	0.815749	#N/A	#N/A	#N/A	#N/A	#N/A	0.877681	1.09083	#N/A	#N/A	#N/A	#N/A	#N/A	#N/A	#N/A	0.799544	#N/A	#N/A	#N/A	#N/A	#N/A	#N/A	#N/A	#N/A	#N/A	0.687816	1.58459	#N/A	0.564684	1.03689	#N/A	#N/A	#N/A	#N/A	#N/A	#N/A	#N/A	0.806171	#N/A	#N/A	#N/A	#N/A	#N/A	#N/A	13	ENSG00000172062	SMN1	protein_coding	survival of motor neuron 1, telomeric [Source:HGNC Symbol;Acc:HGNC:11117]
USP40	#N/A	0.973393	#N/A	#N/A	0.880259	1.44164	0.641484	#N/A	0.837521	#N/A	0.827741	#N/A	#N/A	#N/A	#N/A	#N/A	#N/A	#N/A	#N/A	#N/A	#N/A	#N/A	#N/A	#N/A	#N/A	#N/A	#N/A	0.668498	0.752686	#N/A	#N/A	#N/A	#N/A	#N/A	#N/A	#N/A	#N/A	#N/A	#N/A	#N/A	#N/A	#N/A	#N/A	#N/A	#N/A	#N/A	#N/A	#N/A	#N/A	#N/A	#N/A	#N/A	#N/A	#N/A	0.524017	#N/A	1.95306	0.581901	#N/A	#N/A	#N/A	1.38186	1.98619	13	ENSG00000085982	USP40	protein_coding	ubiquitin specific peptidase 40 [Source:HGNC Symbol;Acc:HGNC:20069]
ORC2	#N/A	0.978604	#N/A	#N/A	#N/A	#N/A	#N/A	#N/A	0.627257	#N/A	0.823635	#N/A	#N/A	#N/A	0.454046	#N/A	#N/A	#N/A	#N/A	0.883371	0.829946	#N/A	#N/A	#N/A	#N/A	#N/A	0.743571	0.790561	0.685194	#N/A	#N/A	#N/A	#N/A	#N/A	#N/A	#N/A	#N/A	#N/A	#N/A	#N/A	#N/A	#N/A	#N/A	#N/A	#N/A	#N/A	#N/A	#N/A	#N/A	#N/A	#N/A	#N/A	#N/A	0.860439	#N/A	#N/A	1.46563	0.999111	0.706914	#N/A	#N/A	#N/A	#N/A	13	ENSG00000115942	ORC2	protein_coding	origin recognition complex subunit 2 [Source:HGNC Symbol;Acc:HGNC:8488]
ZMAT3	#N/A	0.920552	2.03862	1.46189	1.58617	1.95829	1.11761	1.44966	3.57452	#N/A	1.21684	#N/A	0.938925	#N/A	#N/A	#N/A	#N/A	#N/A	#N/A	#N/A	#N/A	#N/A	#N/A	#N/A	#N/A	#N/A	#N/A	1.1378	#N/A	#N/A	#N/A	#N/A	#N/A	#N/A	#N/A	#N/A	#N/A	#N/A	#N/A	#N/A	#N/A	#N/A	#N/A	#N/A	#N/A	#N/A	#N/A	#N/A	#N/A	#N/A	#N/A	#N/A	#N/A	#N/A	#N/A	#N/A	1.01023	0.925997	#N/A	#N/A	#N/A	#N/A	#N/A	13	ENSG00000172667	ZMAT3	protein_coding	zinc finger matrin-type 3 [Source:HGNC Symbol;Acc:HGNC:29983]
ZBTB4#174282	#N/A	1.0603	#N/A	#N/A	#N/A	#N/A	#N/A	#N/A	0.834023	#N/A	0.77914	#N/A	#N/A	#N/A	#N/A	#N/A	#N/A	#N/A	#N/A	#N/A	#N/A	#N/A	#N/A	0.842929	#N/A	#N/A	#N/A	#N/A	0.716734	#N/A	#N/A	#N/A	#N/A	#N/A	#N/A	#N/A	#N/A	#N/A	#N/A	#N/A	#N/A	#N/A	#N/A	#N/A	#N/A	#N/A	#N/A	#N/A	1.2212	#N/A	#N/A	#N/A	#N/A	#N/A	0.798407	0.74593	1.1141	1.09239	#N/A	1.05861	#N/A	1.23055	0.782638	13	ENSG00000174282	ZBTB4	protein_coding	zinc finger and BTB domain containing 4 [Source:HGNC Symbol;Acc:HGNC:23847]
RHOQ-AS1	#N/A	#N/A	1.48143	1.17647	1.57997	1.45748	1.74724	2.07462	1.77279	#N/A	2.08483	1.10269	0.597806	#N/A	#N/A	#N/A	#N/A	#N/A	#N/A	#N/A	#N/A	#N/A	#N/A	#N/A	#N/A	#N/A	#N/A	#N/A	0.723186	#N/A	#N/A	#N/A	#N/A	#N/A	#N/A	#N/A	#N/A	#N/A	#N/A	#N/A	#N/A	#N/A	#N/A	#N/A	#N/A	#N/A	#N/A	#N/A	#N/A	#N/A	#N/A	#N/A	#N/A	#N/A	#N/A	#N/A	1.18596	#N/A	#N/A	#N/A	#N/A	1.92284	#N/A	13	ENSG00000250116	RHOQ-AS1	lncRNA	RHOQ antisense RNA 1 [Source:HGNC Symbol;Acc:HGNC:40816]
FAM200A	#N/A	#N/A	1.99015	1.16731	1.35602	1.98596	2.21304	1.78102	1.75473	#N/A	3.8058	#N/A	1.82295	#N/A	#N/A	#N/A	#N/A	#N/A	#N/A	#N/A	#N/A	#N/A	#N/A	#N/A	#N/A	#N/A	#N/A	#N/A	#N/A	#N/A	#N/A	#N/A	#N/A	#N/A	#N/A	#N/A	0.86684	#N/A	#N/A	#N/A	#N/A	#N/A	#N/A	#N/A	#N/A	#N/A	#N/A	#N/A	#N/A	#N/A	#N/A	#N/A	#N/A	#N/A	#N/A	1.06115	1.60428	#N/A	2.2627	#N/A	#N/A	#N/A	#N/A	13	ENSG00000221909	FAM200A	protein_coding	family with sequence similarity 200 member A [Source:HGNC Symbol;Acc:HGNC:25401]
EDRF1-DT	#N/A	#N/A	2.88967	1.08869	0.686177	0.625374	0.426848	0.571944	0.30326	#N/A	0.326788	#N/A	#N/A	#N/A	#N/A	#N/A	#N/A	#N/A	#N/A	#N/A	#N/A	#N/A	#N/A	#N/A	#N/A	#N/A	#N/A	#N/A	#N/A	#N/A	#N/A	#N/A	#N/A	#N/A	#N/A	#N/A	#N/A	#N/A	#N/A	#N/A	#N/A	#N/A	#N/A	#N/A	#N/A	#N/A	#N/A	#N/A	#N/A	#N/A	#N/A	2.11459	0.836541	#N/A	0.388127	#N/A	#N/A	0.277209	0.312706	#N/A	#N/A	#N/A	#N/A	13	ENSG00000224023	EDRF1-DT	lncRNA	EDRF1 divergent transcript [Source:HGNC Symbol;Acc:HGNC:54128]
#224848	#N/A	#N/A	#N/A	0.655078	0.867234	1.18539	1.38692	1.10046	1.22965	#N/A	#N/A	#N/A	#N/A	#N/A	#N/A	#N/A	#N/A	#N/A	#N/A	#N/A	#N/A	#N/A	#N/A	1.30249	#N/A	#N/A	1.36134	2.23915	2.22636	#N/A	#N/A	#N/A	#N/A	#N/A	#N/A	#N/A	#N/A	#N/A	#N/A	#N/A	#N/A	#N/A	#N/A	#N/A	#N/A	#N/A	#N/A	#N/A	#N/A	#N/A	#N/A	#N/A	#N/A	#N/A	#N/A	#N/A	1.33688	#N/A	#N/A	#N/A	#N/A	1.13617	1.25219	13	ENSG00000224848		lncRNA	novel transcript
#285184	#N/A	#N/A	2.0292	2.97784	1.07668	3.17973	2.44466	2.06005	2.40784	#N/A	#N/A	#N/A	#N/A	#N/A	#N/A	#N/A	#N/A	#N/A	#N/A	#N/A	#N/A	#N/A	#N/A	#N/A	#N/A	#N/A	#N/A	1.39314	#N/A	#N/A	#N/A	#N/A	#N/A	#N/A	#N/A	#N/A	#N/A	#N/A	#N/A	#N/A	#N/A	#N/A	#N/A	#N/A	#N/A	#N/A	#N/A	#N/A	#N/A	#N/A	#N/A	#N/A	#N/A	#N/A	#N/A	1.16716	#N/A	1.42021	1.2998	#N/A	#N/A	1.17585	1.51661	13	ENSG00000285184		lncRNA	novel transcript
ABHD14A	#N/A	#N/A	2.63658	1.50505	#N/A	#N/A	1.62818	2.3041	1.64992	#N/A	0.972031	0.498792	#N/A	#N/A	#N/A	#N/A	#N/A	#N/A	#N/A	#N/A	#N/A	#N/A	#N/A	#N/A	#N/A	#N/A	#N/A	#N/A	1.343	#N/A	#N/A	#N/A	#N/A	#N/A	#N/A	#N/A	#N/A	#N/A	#N/A	#N/A	#N/A	#N/A	#N/A	#N/A	#N/A	#N/A	#N/A	#N/A	#N/A	#N/A	#N/A	1.17127	1.24317	#N/A	#N/A	0.853571	0.706697	0.928705	#N/A	#N/A	#N/A	#N/A	#N/A	13	ENSG00000248487	ABHD14A	protein_coding	abhydrolase domain containing 14A [Source:HGNC Symbol;Acc:HGNC:24538]
COLGALT2	#N/A	#N/A	3.0166	1.99398	3.49635	1.88684	1.63932	1.93884	1.30407	#N/A	#N/A	#N/A	#N/A	#N/A	#N/A	#N/A	#N/A	#N/A	#N/A	#N/A	#N/A	#N/A	#N/A	#N/A	#N/A	#N/A	#N/A	#N/A	1.34218	#N/A	#N/A	#N/A	#N/A	#N/A	#N/A	#N/A	#N/A	#N/A	0.934973	#N/A	#N/A	#N/A	1.34757	#N/A	0.948513	#N/A	0.842829	#N/A	#N/A	2.08482	#N/A	#N/A	#N/A	#N/A	#N/A	#N/A	#N/A	#N/A	#N/A	#N/A	#N/A	#N/A	#N/A	13	ENSG00000198756	COLGALT2	protein_coding	collagen beta(1-O)galactosyltransferase 2 [Source:HGNC Symbol;Acc:HGNC:16790]
GEN1	#N/A	#N/A	1.18719	#N/A	1.71043	1.56168	3.20796	1.2909	1.26664	#N/A	2.45692	1.31585	#N/A	#N/A	0.823824	#N/A	#N/A	#N/A	#N/A	#N/A	1.42755	#N/A	#N/A	#N/A	#N/A	#N/A	1.57315	#N/A	#N/A	#N/A	#N/A	#N/A	#N/A	#N/A	#N/A	#N/A	#N/A	#N/A	#N/A	#N/A	#N/A	#N/A	#N/A	#N/A	#N/A	#N/A	#N/A	#N/A	#N/A	#N/A	#N/A	#N/A	#N/A	#N/A	#N/A	#N/A	1.89331	#N/A	#N/A	#N/A	#N/A	#N/A	1.43862	13	ENSG00000178295	GEN1	protein_coding	GEN1 Holliday junction 5' flap endonuclease [Source:HGNC Symbol;Acc:HGNC:26881]
#286863	#N/A	#N/A	3.66372	2.79308	2.01137	4.38849	2.01489	2.02987	2.05183	#N/A	1.73845	#N/A	#N/A	#N/A	#N/A	#N/A	#N/A	#N/A	#N/A	#N/A	#N/A	#N/A	#N/A	#N/A	#N/A	#N/A	4.1255	4.20073	2.35197	#N/A	#N/A	#N/A	#N/A	#N/A	#N/A	#N/A	#N/A	#N/A	#N/A	#N/A	#N/A	#N/A	#N/A	#N/A	#N/A	#N/A	#N/A	#N/A	#N/A	#N/A	#N/A	#N/A	#N/A	#N/A	#N/A	#N/A	#N/A	#N/A	#N/A	#N/A	#N/A	2.97855	1.26868	13	ENSG00000286863		lncRNA	novel transcript
ANKRD24	#N/A	#N/A	1.32211	#N/A	1.17167	0.830965	#N/A	1.68698	#N/A	#N/A	#N/A	#N/A	#N/A	2.16322	1.91664	1.09752	#N/A	0.710854	0.286897	#N/A	#N/A	#N/A	#N/A	#N/A	#N/A	#N/A	#N/A	#N/A	#N/A	#N/A	#N/A	#N/A	#N/A	#N/A	#N/A	#N/A	#N/A	#N/A	#N/A	#N/A	#N/A	#N/A	#N/A	#N/A	#N/A	#N/A	#N/A	#N/A	#N/A	#N/A	#N/A	1.84406	#N/A	#N/A	0.653662	#N/A	#N/A	#N/A	#N/A	#N/A	#N/A	0.61917	0.546356	13	ENSG00000089847	ANKRD24	protein_coding	ankyrin repeat domain 24 [Source:HGNC Symbol;Acc:HGNC:29424]
ZSCAN26	#N/A	#N/A	0.583985	#N/A	1.47862	#N/A	1.49499	1.12208	1.35945	#N/A	1.6021	1.54249	#N/A	#N/A	#N/A	#N/A	#N/A	#N/A	#N/A	#N/A	#N/A	#N/A	#N/A	#N/A	#N/A	#N/A	#N/A	#N/A	#N/A	#N/A	#N/A	#N/A	#N/A	#N/A	#N/A	#N/A	#N/A	#N/A	#N/A	#N/A	#N/A	#N/A	#N/A	0.542438	#N/A	#N/A	0.364728	#N/A	1.73602	0.343035	#N/A	#N/A	#N/A	#N/A	#N/A	#N/A	1.58538	#N/A	1.19831	#N/A	#N/A	#N/A	#N/A	13	ENSG00000197062	ZSCAN26	protein_coding	zinc finger and SCAN domain containing 26 [Source:HGNC Symbol;Acc:HGNC:12978]
TRMT2A	#N/A	#N/A	1.07516	#N/A	#N/A	#N/A	1.73372	1.44412	2.01129	#N/A	1.01664	#N/A	#N/A	#N/A	#N/A	#N/A	#N/A	#N/A	#N/A	1.05744	#N/A	#N/A	1.07919	#N/A	#N/A	#N/A	#N/A	#N/A	#N/A	#N/A	#N/A	#N/A	#N/A	#N/A	#N/A	#N/A	#N/A	#N/A	#N/A	#N/A	#N/A	0.878315	#N/A	#N/A	#N/A	0.976258	#N/A	#N/A	1.86589	#N/A	#N/A	#N/A	#N/A	#N/A	#N/A	1.35183	0.922516	1.25875	#N/A	#N/A	#N/A	#N/A	#N/A	13	ENSG00000099899	TRMT2A	protein_coding	tRNA methyltransferase 2 homolog A [Source:HGNC Symbol;Acc:HGNC:24974]
C9orf153	#N/A	#N/A	1.81011	1.4372	2.68757	3.01292	1.11704	1.30052	1.2355	#N/A	#N/A	#N/A	#N/A	#N/A	#N/A	#N/A	#N/A	#N/A	#N/A	#N/A	#N/A	#N/A	#N/A	#N/A	#N/A	#N/A	1.44128	1.62337	4.80028	#N/A	#N/A	#N/A	#N/A	#N/A	#N/A	#N/A	#N/A	#N/A	#N/A	#N/A	#N/A	#N/A	#N/A	#N/A	#N/A	#N/A	#N/A	#N/A	#N/A	#N/A	#N/A	#N/A	#N/A	#N/A	#N/A	#N/A	1.96101	#N/A	#N/A	#N/A	#N/A	1.50252	1.58654	13	ENSG00000187753	C9orf153	protein_coding	chromosome 9 open reading frame 153 [Source:HGNC Symbol;Acc:HGNC:31456]
#261669	#N/A	#N/A	0.801035	#N/A	0.707579	1.40793	1.07642	1.00824	1.32491	#N/A	1.76459	#N/A	#N/A	#N/A	#N/A	#N/A	#N/A	#N/A	#N/A	#N/A	#N/A	#N/A	#N/A	#N/A	#N/A	#N/A	1.06956	0.890636	1.69406	#N/A	#N/A	#N/A	#N/A	#N/A	#N/A	#N/A	#N/A	#N/A	#N/A	#N/A	#N/A	#N/A	#N/A	#N/A	#N/A	#N/A	#N/A	#N/A	0.980243	#N/A	#N/A	#N/A	#N/A	#N/A	#N/A	#N/A	#N/A	#N/A	1.226	#N/A	#N/A	#N/A	1.17259	13	ENSG00000261669		lncRNA	novel transcript, antisense to TNRC6A
TMEM230	#N/A	#N/A	1.06511	#N/A	0.968118	0.922203	#N/A	0.811387	1.82435	#N/A	2.75375	#N/A	#N/A	#N/A	#N/A	#N/A	#N/A	#N/A	#N/A	#N/A	#N/A	#N/A	#N/A	#N/A	#N/A	#N/A	#N/A	#N/A	#N/A	#N/A	#N/A	#N/A	#N/A	#N/A	#N/A	#N/A	#N/A	#N/A	#N/A	#N/A	#N/A	#N/A	#N/A	#N/A	#N/A	0.526927	#N/A	#N/A	0.724038	#N/A	#N/A	#N/A	#N/A	#N/A	0.890156	1.60233	2.05008	1.67042	#N/A	#N/A	#N/A	0.725129	#N/A	13	ENSG00000089063	TMEM230	protein_coding	transmembrane protein 230 [Source:HGNC Symbol;Acc:HGNC:15876]
FSD1L	#N/A	#N/A	1.13223	#N/A	1.62655	0.944546	1.4549	0.970316	1.82969	#N/A	2.55748	#N/A	#N/A	#N/A	#N/A	#N/A	#N/A	#N/A	#N/A	#N/A	#N/A	#N/A	#N/A	#N/A	#N/A	#N/A	0.722566	0.771865	#N/A	#N/A	#N/A	#N/A	#N/A	#N/A	#N/A	#N/A	#N/A	#N/A	#N/A	#N/A	#N/A	#N/A	#N/A	#N/A	#N/A	#N/A	#N/A	#N/A	#N/A	#N/A	#N/A	#N/A	#N/A	#N/A	#N/A	#N/A	2.60705	0.778737	#N/A	#N/A	#N/A	0.883198	1.75122	13	ENSG00000106701	FSD1L	protein_coding	fibronectin type III and SPRY domain containing 1 like [Source:HGNC Symbol;Acc:HGNC:13753]
FAM151B-DT	#N/A	#N/A	#N/A	#N/A	#N/A	#N/A	0.86832	0.629892	1.1768	#N/A	1.68179	#N/A	0.481732	#N/A	#N/A	0.390769	#N/A	#N/A	#N/A	#N/A	0.891797	#N/A	#N/A	0.77343	#N/A	#N/A	#N/A	#N/A	#N/A	#N/A	#N/A	#N/A	#N/A	#N/A	#N/A	#N/A	#N/A	#N/A	#N/A	#N/A	#N/A	#N/A	#N/A	#N/A	#N/A	#N/A	#N/A	#N/A	#N/A	#N/A	#N/A	#N/A	#N/A	#N/A	#N/A	0.736376	3.20694	0.632721	#N/A	#N/A	#N/A	1.12155	1.95451	13	ENSG00000249042	FAM151B-DT	lncRNA	FAM151B divergent transcript [Source:HGNC Symbol;Acc:HGNC:55578]
RMND5B	#N/A	#N/A	0.508296	#N/A	#N/A	0.788254	0.880655	0.864291	1.19007	#N/A	1.22568	#N/A	#N/A	#N/A	#N/A	#N/A	#N/A	0.60264	#N/A	0.96414	#N/A	#N/A	#N/A	#N/A	#N/A	#N/A	0.64986	0.795589	0.832073	#N/A	#N/A	#N/A	#N/A	#N/A	#N/A	#N/A	#N/A	#N/A	#N/A	#N/A	#N/A	#N/A	#N/A	#N/A	#N/A	#N/A	#N/A	#N/A	#N/A	#N/A	#N/A	#N/A	#N/A	#N/A	#N/A	#N/A	1.44779	#N/A	#N/A	#N/A	#N/A	#N/A	1.03318	13	ENSG00000145916	RMND5B	protein_coding	required for meiotic nuclear division 5 homolog B [Source:HGNC Symbol;Acc:HGNC:26181]
HMBS	#N/A	#N/A	0.193546	0.184373	0.16612	0.162801	#N/A	0.181953	#N/A	#N/A	#N/A	#N/A	#N/A	0.120327	#N/A	0.0850152	0.0485932	#N/A	#N/A	#N/A	#N/A	#N/A	#N/A	#N/A	#N/A	#N/A	0.152261	0.16517	#N/A	#N/A	#N/A	#N/A	#N/A	#N/A	#N/A	#N/A	#N/A	#N/A	#N/A	#N/A	#N/A	#N/A	#N/A	#N/A	#N/A	#N/A	#N/A	#N/A	#N/A	#N/A	#N/A	0.170503	0.101939	0.0978142	#N/A	#N/A	#N/A	#N/A	#N/A	#N/A	#N/A	#N/A	#N/A	13	ENSG00000256269	HMBS	protein_coding	hydroxymethylbilane synthase [Source:HGNC Symbol;Acc:HGNC:4982]
IFFO2	#N/A	#N/A	#N/A	#N/A	#N/A	#N/A	#N/A	1.66974	#N/A	#N/A	1.0315	#N/A	#N/A	#N/A	#N/A	#N/A	#N/A	#N/A	#N/A	#N/A	#N/A	#N/A	#N/A	#N/A	#N/A	#N/A	#N/A	#N/A	#N/A	#N/A	#N/A	#N/A	#N/A	#N/A	#N/A	#N/A	#N/A	0.883067	0.907436	0.651474	0.670746	0.730773	1.29398	#N/A	0.770542	#N/A	#N/A	0.703662	1.22699	1.03603	0.982683	#N/A	#N/A	#N/A	#N/A	#N/A	#N/A	#N/A	#N/A	#N/A	#N/A	#N/A	#N/A	13	ENSG00000169991	IFFO2	protein_coding	intermediate filament family orphan 2 [Source:HGNC Symbol;Acc:HGNC:27006]
CCDC181	#N/A	#N/A	3.76128	1.82044	1.50325	0.937704	#N/A	1.80942	#N/A	#N/A	0.562058	#N/A	#N/A	#N/A	#N/A	#N/A	#N/A	#N/A	#N/A	#N/A	#N/A	#N/A	#N/A	#N/A	#N/A	#N/A	#N/A	#N/A	0.962658	#N/A	#N/A	#N/A	#N/A	#N/A	0.800105	0.346983	0.701982	#N/A	1.39345	#N/A	#N/A	#N/A	#N/A	0.943126	#N/A	#N/A	#N/A	#N/A	#N/A	0.971453	#N/A	#N/A	#N/A	#N/A	#N/A	#N/A	#N/A	#N/A	#N/A	#N/A	#N/A	#N/A	#N/A	13	ENSG00000117477	CCDC181	protein_coding	coiled-coil domain containing 181 [Source:HGNC Symbol;Acc:HGNC:28051]
DZIP3	#N/A	#N/A	2.65813	1.32365	1.62996	2.44153	1.37293	1.01176	#N/A	#N/A	5.56613	#N/A	0.575411	#N/A	#N/A	#N/A	#N/A	#N/A	#N/A	#N/A	#N/A	#N/A	#N/A	#N/A	#N/A	#N/A	1.03293	1.34493	#N/A	#N/A	#N/A	#N/A	#N/A	#N/A	#N/A	#N/A	#N/A	#N/A	#N/A	#N/A	#N/A	#N/A	#N/A	#N/A	#N/A	#N/A	#N/A	#N/A	#N/A	#N/A	#N/A	#N/A	#N/A	#N/A	#N/A	#N/A	1.74854	2.05412	#N/A	#N/A	#N/A	#N/A	1.11359	13	ENSG00000198919	DZIP3	protein_coding	DAZ interacting zinc finger protein 3 [Source:HGNC Symbol;Acc:HGNC:30938]
KIAA0930	#N/A	#N/A	3.53356	0.9987	4.79921	4.24601	1.61397	1.43611	#N/A	#N/A	2.67761	#N/A	#N/A	#N/A	#N/A	#N/A	#N/A	#N/A	#N/A	#N/A	#N/A	#N/A	#N/A	#N/A	#N/A	#N/A	#N/A	#N/A	#N/A	#N/A	#N/A	#N/A	#N/A	#N/A	0.861243	#N/A	#N/A	#N/A	#N/A	0.709693	0.795804	0.934881	#N/A	#N/A	#N/A	1.1836	#N/A	#N/A	#N/A	#N/A	#N/A	#N/A	#N/A	#N/A	#N/A	#N/A	#N/A	2.32699	#N/A	#N/A	#N/A	#N/A	#N/A	13	ENSG00000100364	KIAA0930	protein_coding	KIAA0930 [Source:HGNC Symbol;Acc:HGNC:1314]
P4HA1	#N/A	#N/A	1.2016	0.856282	1.01721	1.80598	0.985961	0.595856	1.90493	#N/A	1.05004	#N/A	#N/A	#N/A	#N/A	#N/A	#N/A	#N/A	#N/A	#N/A	#N/A	#N/A	#N/A	#N/A	#N/A	#N/A	#N/A	#N/A	#N/A	#N/A	#N/A	#N/A	#N/A	#N/A	#N/A	#N/A	#N/A	#N/A	#N/A	#N/A	#N/A	#N/A	#N/A	#N/A	#N/A	#N/A	#N/A	#N/A	#N/A	#N/A	#N/A	#N/A	#N/A	#N/A	0.926051	#N/A	1.21025	1.21643	#N/A	#N/A	#N/A	0.788424	0.961589	13	ENSG00000122884	P4HA1	protein_coding	prolyl 4-hydroxylase subunit alpha 1 [Source:HGNC Symbol;Acc:HGNC:8546]
UQCRB	#N/A	#N/A	0.0843179	0.0619719	#N/A	0.0510254	0.0495176	0.0611753	#N/A	#N/A	#N/A	#N/A	#N/A	#N/A	#N/A	#N/A	0.0171995	#N/A	#N/A	#N/A	#N/A	#N/A	#N/A	#N/A	#N/A	#N/A	#N/A	0.0519235	#N/A	#N/A	#N/A	#N/A	#N/A	#N/A	#N/A	#N/A	#N/A	#N/A	#N/A	#N/A	#N/A	#N/A	#N/A	0.0229616	#N/A	0.0589992	0.0280604	#N/A	#N/A	0.013993	#N/A	0.0875387	0.040841	#N/A	#N/A	#N/A	#N/A	#N/A	#N/A	#N/A	#N/A	#N/A	#N/A	13	ENSG00000156467	UQCRB	protein_coding	ubiquinol-cytochrome c reductase binding protein [Source:HGNC Symbol;Acc:HGNC:12582]
AMMECR1	#N/A	#N/A	0.598901	#N/A	1.69789	0.875685	0.928393	0.785295	1.35443	#N/A	2.87814	#N/A	#N/A	#N/A	#N/A	#N/A	#N/A	#N/A	#N/A	#N/A	#N/A	#N/A	#N/A	#N/A	#N/A	#N/A	0.836552	0.793906	0.99843	#N/A	#N/A	#N/A	#N/A	#N/A	#N/A	#N/A	#N/A	#N/A	#N/A	#N/A	#N/A	#N/A	#N/A	#N/A	#N/A	#N/A	#N/A	#N/A	#N/A	#N/A	#N/A	#N/A	#N/A	#N/A	#N/A	#N/A	2.77672	3.35437	1.40354	#N/A	#N/A	#N/A	#N/A	13	ENSG00000101935	AMMECR1	protein_coding	AMMECR nuclear protein 1 [Source:HGNC Symbol;Acc:HGNC:467]
POLR1E	#N/A	#N/A	2.15077	0.965963	#N/A	#N/A	#N/A	0.827572	0.34734	#N/A	0.292002	0.181355	0.66785	#N/A	#N/A	#N/A	#N/A	#N/A	#N/A	#N/A	#N/A	#N/A	#N/A	#N/A	#N/A	#N/A	#N/A	#N/A	#N/A	#N/A	#N/A	#N/A	#N/A	#N/A	#N/A	#N/A	0.833508	#N/A	0.941722	#N/A	#N/A	#N/A	#N/A	#N/A	0.773241	#N/A	#N/A	#N/A	#N/A	0.945753	#N/A	1.02335	#N/A	#N/A	0.401468	#N/A	#N/A	#N/A	#N/A	#N/A	#N/A	#N/A	#N/A	13	ENSG00000137054	POLR1E	protein_coding	RNA polymerase I subunit E [Source:HGNC Symbol;Acc:HGNC:17631]
DLAT	#N/A	#N/A	1.48271	0.499974	0.285826	0.210509	#N/A	0.404657	#N/A	#N/A	0.177308	#N/A	#N/A	0.716836	#N/A	#N/A	#N/A	#N/A	#N/A	#N/A	0.140089	#N/A	#N/A	#N/A	0.0933992	#N/A	#N/A	#N/A	0.283888	#N/A	#N/A	#N/A	#N/A	#N/A	#N/A	#N/A	#N/A	#N/A	#N/A	#N/A	#N/A	#N/A	#N/A	#N/A	#N/A	#N/A	#N/A	#N/A	#N/A	#N/A	#N/A	#N/A	#N/A	#N/A	0.195172	#N/A	0.151188	0.170365	#N/A	#N/A	#N/A	#N/A	#N/A	13	ENSG00000150768	DLAT	protein_coding	dihydrolipoamide S-acetyltransferase [Source:HGNC Symbol;Acc:HGNC:2896]
MAP3K21	#N/A	#N/A	#N/A	#N/A	#N/A	#N/A	#N/A	0.160241	#N/A	#N/A	#N/A	#N/A	#N/A	0.120949	#N/A	#N/A	#N/A	0.0828591	#N/A	#N/A	#N/A	#N/A	#N/A	#N/A	#N/A	#N/A	#N/A	#N/A	#N/A	#N/A	#N/A	#N/A	#N/A	#N/A	0.253305	#N/A	#N/A	0.272943	#N/A	0.189967	2.56896	0.138967	0.844932	#N/A	#N/A	#N/A	#N/A	0.29345	#N/A	#N/A	0.20748	0.131692	0.0836756	#N/A	#N/A	#N/A	#N/A	#N/A	#N/A	#N/A	#N/A	#N/A	#N/A	13	ENSG00000143674	MAP3K21	protein_coding	mitogen-activated protein kinase kinase kinase 21 [Source:HGNC Symbol;Acc:HGNC:29798]
MZF1-AS1	#N/A	#N/A	0.874539	1.51838	1.39491	1.23038	#N/A	1.46108	#N/A	#N/A	1.42798	#N/A	#N/A	#N/A	#N/A	#N/A	#N/A	#N/A	#N/A	0.745996	#N/A	#N/A	#N/A	#N/A	#N/A	#N/A	0.999664	#N/A	#N/A	#N/A	#N/A	#N/A	#N/A	#N/A	#N/A	#N/A	#N/A	#N/A	#N/A	#N/A	#N/A	#N/A	#N/A	#N/A	#N/A	#N/A	#N/A	#N/A	#N/A	#N/A	#N/A	#N/A	1.29128	#N/A	1.3435	#N/A	0.865454	1.47032	#N/A	#N/A	#N/A	#N/A	1.5894	13	ENSG00000267858	MZF1-AS1	lncRNA	MZF1 antisense RNA 1 [Source:HGNC Symbol;Acc:HGNC:51271]
#227627	#N/A	#N/A	0.693228	#N/A	1.22046	1.35803	1.30459	1.07086	#N/A	#N/A	0.838336	#N/A	0.846394	#N/A	#N/A	#N/A	#N/A	#N/A	#N/A	#N/A	#N/A	#N/A	#N/A	#N/A	#N/A	#N/A	#N/A	#N/A	#N/A	#N/A	#N/A	#N/A	#N/A	#N/A	#N/A	#N/A	#N/A	#N/A	#N/A	#N/A	#N/A	#N/A	0.59213	0.730305	#N/A	#N/A	#N/A	0.596991	#N/A	0.56476	#N/A	#N/A	#N/A	#N/A	1.20456	#N/A	#N/A	#N/A	#N/A	#N/A	#N/A	1.42623	#N/A	13	ENSG00000227627		lncRNA	novel transcript
DUS4L#105865	#N/A	#N/A	1.47241	#N/A	#N/A	#N/A	#N/A	1.30791	#N/A	0.921459	0.908785	#N/A	#N/A	#N/A	#N/A	#N/A	#N/A	#N/A	#N/A	#N/A	#N/A	#N/A	#N/A	#N/A	#N/A	#N/A	#N/A	1.61351	#N/A	#N/A	#N/A	#N/A	#N/A	#N/A	#N/A	0.776682	0.934168	#N/A	0.971784	#N/A	#N/A	#N/A	#N/A	#N/A	#N/A	#N/A	#N/A	#N/A	#N/A	0.727298	0.636449	0.788584	#N/A	#N/A	#N/A	#N/A	#N/A	#N/A	0.985621	#N/A	1.27448	#N/A	#N/A	13	ENSG00000105865	DUS4L	protein_coding	dihydrouridine synthase 4 like [Source:HGNC Symbol;Acc:HGNC:21517]
LONP1	#N/A	#N/A	0.766904	#N/A	#N/A	1.38849	0.916594	0.815174	2.04168	#N/A	2.54219	#N/A	#N/A	0.506614	#N/A	#N/A	#N/A	0.664515	#N/A	#N/A	#N/A	#N/A	#N/A	#N/A	#N/A	#N/A	#N/A	#N/A	#N/A	#N/A	#N/A	#N/A	#N/A	#N/A	#N/A	#N/A	0.462714	#N/A	#N/A	#N/A	#N/A	#N/A	#N/A	#N/A	#N/A	#N/A	#N/A	#N/A	#N/A	#N/A	#N/A	0.463477	#N/A	0.861077	#N/A	#N/A	2.5372	1.4424	#N/A	#N/A	#N/A	#N/A	#N/A	13	ENSG00000196365	LONP1	protein_coding	lon peptidase 1, mitochondrial [Source:HGNC Symbol;Acc:HGNC:9479]
UHRF1BP1L	#N/A	#N/A	0.937035	0.558912	#N/A	1.84407	1.95757	0.704547	1.68238	#N/A	1.87554	#N/A	0.469626	#N/A	#N/A	#N/A	#N/A	#N/A	#N/A	#N/A	#N/A	#N/A	#N/A	#N/A	#N/A	#N/A	#N/A	#N/A	#N/A	#N/A	#N/A	#N/A	#N/A	#N/A	#N/A	#N/A	#N/A	#N/A	#N/A	#N/A	#N/A	#N/A	#N/A	#N/A	#N/A	#N/A	#N/A	#N/A	#N/A	#N/A	#N/A	#N/A	#N/A	#N/A	#N/A	0.870916	1.73783	0.728455	0.84174	#N/A	#N/A	0.916445	#N/A	13	ENSG00000111647	UHRF1BP1L	protein_coding	UHRF1 binding protein 1 like [Source:HGNC Symbol;Acc:HGNC:29102]
#283103	#N/A	#N/A	#N/A	#N/A	0.161616	0.167224	#N/A	0.209222	0.150637	#N/A	#N/A	#N/A	#N/A	#N/A	#N/A	#N/A	#N/A	#N/A	#N/A	#N/A	#N/A	#N/A	#N/A	#N/A	#N/A	#N/A	#N/A	#N/A	#N/A	#N/A	#N/A	#N/A	#N/A	#N/A	0.588243	#N/A	1.12637	0.932785	#N/A	#N/A	#N/A	0.52883	#N/A	0.756069	#N/A	#N/A	#N/A	0.652045	#N/A	0.60763	0.682514	#N/A	#N/A	0.102391	#N/A	#N/A	#N/A	#N/A	#N/A	#N/A	#N/A	#N/A	#N/A	13	ENSG00000283103		lncRNA	novel transcript, antisense to ERVK3-1
TXLNG	#N/A	#N/A	#N/A	0.613944	0.905406	1.08079	#N/A	0.674375	#N/A	#N/A	1.19077	#N/A	#N/A	#N/A	#N/A	#N/A	#N/A	#N/A	#N/A	#N/A	#N/A	#N/A	#N/A	#N/A	#N/A	#N/A	1.12818	#N/A	1.43232	#N/A	#N/A	#N/A	#N/A	#N/A	#N/A	#N/A	#N/A	#N/A	#N/A	#N/A	#N/A	#N/A	#N/A	#N/A	#N/A	0.546656	#N/A	#N/A	#N/A	#N/A	#N/A	0.345958	#N/A	0.757733	#N/A	0.923771	0.991695	0.875101	#N/A	#N/A	#N/A	#N/A	#N/A	13	ENSG00000086712	TXLNG	protein_coding	taxilin gamma [Source:HGNC Symbol;Acc:HGNC:18578]
SRGAP3	#N/A	#N/A	2.84989	#N/A	2.42718	2.68195	3.29498	1.01685	1.84284	#N/A	#N/A	#N/A	#N/A	#N/A	#N/A	#N/A	#N/A	#N/A	1.91696	#N/A	#N/A	#N/A	#N/A	#N/A	#N/A	#N/A	#N/A	#N/A	#N/A	#N/A	#N/A	#N/A	#N/A	#N/A	#N/A	#N/A	#N/A	#N/A	#N/A	#N/A	#N/A	#N/A	#N/A	#N/A	#N/A	#N/A	#N/A	#N/A	#N/A	#N/A	#N/A	2.29827	#N/A	#N/A	2.21701	#N/A	2.53057	2.94617	1.90367	#N/A	#N/A	2.67328	#N/A	13	ENSG00000196220	SRGAP3	protein_coding	SLIT-ROBO Rho GTPase activating protein 3 [Source:HGNC Symbol;Acc:HGNC:19744]
ABCB7	#N/A	#N/A	0.359268	#N/A	0.634239	0.674901	0.655803	0.512989	1.74238	#N/A	1.83999	#N/A	#N/A	#N/A	#N/A	#N/A	#N/A	#N/A	#N/A	1.64061	#N/A	0.654891	#N/A	#N/A	#N/A	#N/A	#N/A	#N/A	#N/A	#N/A	#N/A	#N/A	#N/A	#N/A	#N/A	#N/A	#N/A	#N/A	#N/A	#N/A	#N/A	#N/A	#N/A	#N/A	#N/A	#N/A	#N/A	#N/A	#N/A	#N/A	#N/A	#N/A	#N/A	#N/A	#N/A	0.836118	2.50548	1.67952	0.841644	#N/A	#N/A	#N/A	#N/A	13	ENSG00000131269	ABCB7	protein_coding	ATP binding cassette subfamily B member 7 [Source:HGNC Symbol;Acc:HGNC:48]
TUBGCP2	#N/A	#N/A	0.682824	0.612461	0.94705	1.17927	0.918665	0.767031	0.991966	#N/A	2.04481	1.10464	#N/A	#N/A	#N/A	#N/A	#N/A	#N/A	#N/A	#N/A	#N/A	#N/A	#N/A	#N/A	#N/A	#N/A	#N/A	#N/A	#N/A	#N/A	#N/A	#N/A	#N/A	#N/A	#N/A	#N/A	#N/A	#N/A	#N/A	#N/A	#N/A	0.495178	#N/A	#N/A	#N/A	#N/A	#N/A	#N/A	1.13569	#N/A	#N/A	#N/A	#N/A	#N/A	#N/A	#N/A	2.60172	#N/A	#N/A	#N/A	#N/A	0.736805	#N/A	13	ENSG00000130640	TUBGCP2	protein_coding	tubulin gamma complex associated protein 2 [Source:HGNC Symbol;Acc:HGNC:18599]
MME	#N/A	#N/A	3.43311	1.15197	1.87516	2.31052	#N/A	0.93301	#N/A	#N/A	1.3976	#N/A	#N/A	#N/A	#N/A	#N/A	#N/A	#N/A	#N/A	#N/A	#N/A	#N/A	#N/A	#N/A	#N/A	#N/A	1.67585	1.52383	2.57941	#N/A	#N/A	#N/A	#N/A	#N/A	#N/A	#N/A	#N/A	#N/A	#N/A	#N/A	#N/A	#N/A	#N/A	#N/A	0.774561	#N/A	#N/A	#N/A	#N/A	0.825196	#N/A	#N/A	#N/A	#N/A	#N/A	#N/A	#N/A	#N/A	#N/A	#N/A	#N/A	1.5789	1.6565	13	ENSG00000196549	MME	protein_coding	membrane metalloendopeptidase [Source:HGNC Symbol;Acc:HGNC:7154]
TFIP11-DT	#N/A	#N/A	0.243378	0.204016	#N/A	#N/A	#N/A	0.199897	#N/A	#N/A	#N/A	#N/A	0.147905	#N/A	#N/A	#N/A	#N/A	#N/A	#N/A	#N/A	#N/A	#N/A	#N/A	#N/A	#N/A	#N/A	0.181001	#N/A	#N/A	#N/A	#N/A	#N/A	#N/A	#N/A	0.706023	#N/A	0.667171	#N/A	#N/A	0.909916	1.0981	#N/A	#N/A	0.257526	#N/A	#N/A	0.957489	0.831498	#N/A	0.725257	#N/A	#N/A	#N/A	#N/A	#N/A	#N/A	#N/A	#N/A	#N/A	#N/A	#N/A	#N/A	#N/A	13	ENSG00000261188	TFIP11-DT	lncRNA	TFIP11 divergent transcript [Source:HGNC Symbol;Acc:HGNC:55374]
#262967	#N/A	#N/A	0.883932	#N/A	0.36895	#N/A	0.188885	0.445473	#N/A	#N/A	#N/A	#N/A	#N/A	#N/A	0.420625	#N/A	0.0976547	#N/A	#N/A	#N/A	#N/A	#N/A	#N/A	0.0706622	#N/A	#N/A	#N/A	0.213801	0.217539	#N/A	#N/A	#N/A	#N/A	#N/A	#N/A	#N/A	#N/A	#N/A	#N/A	#N/A	#N/A	#N/A	#N/A	#N/A	#N/A	#N/A	#N/A	#N/A	#N/A	#N/A	#N/A	1.32478	#N/A	#N/A	#N/A	0.114597	#N/A	0.138244	#N/A	#N/A	#N/A	0.188826	#N/A	13	ENSG00000262967		lncRNA	novel transcript, antisense to ANKRD40
TNNT2	#N/A	#N/A	0.187634	#N/A	#N/A	#N/A	#N/A	0.185268	#N/A	#N/A	#N/A	#N/A	#N/A	0.184677	#N/A	#N/A	#N/A	0.0963276	#N/A	#N/A	#N/A	#N/A	#N/A	#N/A	#N/A	#N/A	0.182111	#N/A	#N/A	#N/A	#N/A	#N/A	#N/A	#N/A	#N/A	#N/A	#N/A	0.624707	0.679225	#N/A	#N/A	#N/A	2.37826	#N/A	0.169981	#N/A	1.52091	0.482528	#N/A	0.320861	#N/A	0.310699	#N/A	#N/A	#N/A	#N/A	#N/A	#N/A	#N/A	#N/A	#N/A	#N/A	#N/A	13	ENSG00000118194	TNNT2	protein_coding	troponin T2, cardiac type [Source:HGNC Symbol;Acc:HGNC:11949]
MIB2	#N/A	#N/A	2.34156	1.7738	1.43192	1.45399	1.20624	1.0751	#N/A	#N/A	0.830488	#N/A	#N/A	#N/A	#N/A	#N/A	0.480638	#N/A	#N/A	#N/A	#N/A	#N/A	#N/A	#N/A	#N/A	#N/A	#N/A	#N/A	1.61451	#N/A	#N/A	#N/A	#N/A	#N/A	#N/A	#N/A	#N/A	#N/A	#N/A	#N/A	#N/A	#N/A	#N/A	#N/A	#N/A	#N/A	#N/A	#N/A	#N/A	#N/A	#N/A	2.81288	#N/A	#N/A	1.22712	0.691349	#N/A	0.978141	#N/A	#N/A	#N/A	#N/A	#N/A	13	ENSG00000197530	MIB2	protein_coding	MIB E3 ubiquitin protein ligase 2 [Source:HGNC Symbol;Acc:HGNC:30577]
SOCS7#274211	#N/A	#N/A	0.542992	1.09349	#N/A	#N/A	1.35446	0.699433	1.56121	#N/A	1.03997	#N/A	#N/A	#N/A	0.492239	#N/A	#N/A	#N/A	#N/A	#N/A	#N/A	1.30009	#N/A	#N/A	#N/A	#N/A	#N/A	#N/A	#N/A	#N/A	#N/A	#N/A	#N/A	#N/A	#N/A	#N/A	#N/A	#N/A	#N/A	#N/A	#N/A	#N/A	#N/A	#N/A	#N/A	#N/A	#N/A	#N/A	0.721044	#N/A	#N/A	#N/A	#N/A	#N/A	#N/A	#N/A	2.65577	1.10869	#N/A	#N/A	#N/A	0.864693	0.998067	13	ENSG00000274211	SOCS7	protein_coding	suppressor of cytokine signaling 7 [Source:HGNC Symbol;Acc:HGNC:29846]
PDXK	#N/A	#N/A	1.62859	0.855715	1.58935	2.34066	1.10645	0.866516	3.13097	#N/A	1.53398	#N/A	#N/A	#N/A	#N/A	#N/A	#N/A	#N/A	#N/A	#N/A	#N/A	#N/A	#N/A	#N/A	#N/A	#N/A	#N/A	#N/A	#N/A	#N/A	#N/A	#N/A	#N/A	#N/A	#N/A	#N/A	#N/A	#N/A	#N/A	0.481272	#N/A	#N/A	#N/A	#N/A	0.580206	#N/A	#N/A	#N/A	#N/A	#N/A	0.51809	#N/A	#N/A	#N/A	#N/A	#N/A	1.79134	1.85076	#N/A	#N/A	#N/A	#N/A	#N/A	13	ENSG00000160209	PDXK	protein_coding	pyridoxal kinase [Source:HGNC Symbol;Acc:HGNC:8819]
FAM151A	#N/A	#N/A	0.815447	#N/A	#N/A	#N/A	#N/A	0.37567	#N/A	#N/A	#N/A	#N/A	#N/A	0.536743	0.310064	0.124614	0.0689016	0.121079	#N/A	#N/A	#N/A	#N/A	#N/A	#N/A	0.0875448	#N/A	0.294478	#N/A	#N/A	#N/A	#N/A	#N/A	#N/A	#N/A	#N/A	#N/A	#N/A	#N/A	#N/A	#N/A	#N/A	#N/A	#N/A	#N/A	#N/A	#N/A	#N/A	#N/A	#N/A	#N/A	#N/A	0.747917	#N/A	#N/A	#N/A	0.0987324	#N/A	0.144857	#N/A	#N/A	#N/A	0.163719	#N/A	13	ENSG00000162391	FAM151A	protein_coding	family with sequence similarity 151 member A [Source:HGNC Symbol;Acc:HGNC:25032]
#261191	#N/A	#N/A	2.39112	#N/A	2.0047	2.19425	#N/A	1.25374	#N/A	#N/A	0.954243	#N/A	2.19749	#N/A	#N/A	#N/A	#N/A	#N/A	#N/A	#N/A	#N/A	#N/A	#N/A	#N/A	#N/A	#N/A	1.61244	2.10076	#N/A	#N/A	#N/A	#N/A	#N/A	#N/A	#N/A	#N/A	#N/A	#N/A	#N/A	#N/A	#N/A	#N/A	#N/A	#N/A	#N/A	#N/A	#N/A	#N/A	#N/A	#N/A	#N/A	1.3037	#N/A	#N/A	#N/A	1.27751	0.901562	1.70193	2.20538	#N/A	#N/A	#N/A	#N/A	13	ENSG00000261191		lncRNA	novel transcript, antisense to C15orf41
#237720	#N/A	#N/A	0.569479	#N/A	#N/A	#N/A	#N/A	0.216909	#N/A	#N/A	#N/A	#N/A	#N/A	#N/A	#N/A	#N/A	#N/A	#N/A	#N/A	#N/A	#N/A	#N/A	#N/A	#N/A	#N/A	#N/A	#N/A	#N/A	#N/A	#N/A	#N/A	#N/A	#N/A	#N/A	0.89374	#N/A	0.989154	1.22423	1.06822	1.25592	2.10579	#N/A	1.94656	#N/A	#N/A	#N/A	1.75968	1.6749	#N/A	1.37572	1.49413	#N/A	#N/A	#N/A	#N/A	#N/A	#N/A	#N/A	#N/A	#N/A	#N/A	#N/A	#N/A	13	ENSG00000237720		lncRNA	novel transcript
#226571	#N/A	#N/A	1.20994	1.16614	#N/A	3.20525	#N/A	1.02652	#N/A	#N/A	#N/A	#N/A	#N/A	1.06021	0.778701	0.789706	#N/A	1.43328	0.882279	#N/A	#N/A	0.634235	#N/A	#N/A	#N/A	#N/A	#N/A	#N/A	#N/A	#N/A	#N/A	#N/A	#N/A	#N/A	#N/A	#N/A	#N/A	#N/A	#N/A	#N/A	#N/A	#N/A	#N/A	#N/A	#N/A	#N/A	#N/A	#N/A	#N/A	#N/A	#N/A	#N/A	#N/A	0.98654	#N/A	#N/A	0.613039	1.05494	#N/A	#N/A	#N/A	#N/A	#N/A	13	ENSG00000226571		lncRNA	novel transcript
DEPDC7	#N/A	#N/A	2.24527	0.418853	0.381412	0.254788	#N/A	0.460392	0.203053	#N/A	0.188698	#N/A	#N/A	#N/A	#N/A	0.454483	#N/A	#N/A	#N/A	#N/A	#N/A	#N/A	#N/A	#N/A	#N/A	#N/A	#N/A	#N/A	#N/A	#N/A	#N/A	#N/A	#N/A	#N/A	#N/A	#N/A	#N/A	#N/A	#N/A	#N/A	#N/A	#N/A	#N/A	#N/A	#N/A	#N/A	#N/A	#N/A	#N/A	#N/A	#N/A	1.73028	0.296215	#N/A	0.200274	#N/A	#N/A	0.169079	0.160797	#N/A	#N/A	#N/A	#N/A	13	ENSG00000121690	DEPDC7	protein_coding	DEP domain containing 7 [Source:HGNC Symbol;Acc:HGNC:29899]
#278408	#N/A	#N/A	0.387872	#N/A	#N/A	#N/A	0.143118	0.149428	#N/A	0.186466	#N/A	#N/A	#N/A	0.112573	0.105337	#N/A	#N/A	#N/A	#N/A	#N/A	#N/A	#N/A	#N/A	#N/A	#N/A	#N/A	0.139881	0.149652	0.151677	#N/A	#N/A	#N/A	#N/A	#N/A	#N/A	#N/A	#N/A	#N/A	#N/A	#N/A	#N/A	#N/A	#N/A	#N/A	#N/A	#N/A	#N/A	#N/A	#N/A	#N/A	#N/A	0.191646	0.13506	0.0935578	#N/A	#N/A	#N/A	0.117752	#N/A	#N/A	#N/A	#N/A	#N/A	13	ENSG00000278408		lncRNA	novel transcript, antisense to THSD4
DDO	#N/A	#N/A	1.48049	0.380685	#N/A	0.205626	#N/A	0.328896	0.171194	#N/A	#N/A	#N/A	#N/A	0.420393	0.314271	0.209644	#N/A	0.128645	#N/A	#N/A	#N/A	#N/A	#N/A	#N/A	#N/A	#N/A	#N/A	#N/A	0.210721	#N/A	#N/A	#N/A	#N/A	#N/A	#N/A	#N/A	#N/A	#N/A	#N/A	#N/A	#N/A	#N/A	#N/A	#N/A	#N/A	#N/A	#N/A	#N/A	#N/A	#N/A	#N/A	2.18789	#N/A	#N/A	#N/A	#N/A	#N/A	0.152872	#N/A	#N/A	#N/A	0.186817	#N/A	13	ENSG00000203797	DDO	protein_coding	D-aspartate oxidase [Source:HGNC Symbol;Acc:HGNC:2727]
CCDC9B	#N/A	#N/A	0.364635	#N/A	0.19012	#N/A	#N/A	0.211085	#N/A	#N/A	#N/A	#N/A	#N/A	0.253248	#N/A	0.142437	0.051035	0.0920081	#N/A	#N/A	#N/A	#N/A	#N/A	#N/A	#N/A	#N/A	#N/A	#N/A	#N/A	#N/A	#N/A	#N/A	#N/A	#N/A	#N/A	#N/A	#N/A	#N/A	#N/A	#N/A	#N/A	#N/A	#N/A	#N/A	#N/A	#N/A	#N/A	#N/A	#N/A	#N/A	#N/A	0.257969	0.256534	#N/A	0.155855	0.0977577	#N/A	0.128819	#N/A	#N/A	#N/A	#N/A	0.162248	13	ENSG00000188549	CCDC9B	protein_coding	coiled-coil domain containing 9B [Source:HGNC Symbol;Acc:HGNC:33488]
LINC02789	#N/A	#N/A	#N/A	#N/A	#N/A	#N/A	#N/A	0.121003	#N/A	#N/A	#N/A	#N/A	#N/A	#N/A	#N/A	#N/A	#N/A	#N/A	#N/A	#N/A	#N/A	#N/A	#N/A	#N/A	#N/A	#N/A	#N/A	#N/A	#N/A	#N/A	#N/A	#N/A	#N/A	#N/A	0.105102	#N/A	#N/A	0.126149	0.0886594	0.0815783	1.03376	#N/A	0.323117	#N/A	0.0987409	0.12267	0.140307	0.0911875	#N/A	0.136617	0.135787	#N/A	#N/A	#N/A	#N/A	#N/A	#N/A	#N/A	#N/A	#N/A	#N/A	#N/A	#N/A	13	ENSG00000231718	LINC02789	lncRNA	long intergenic non-protein coding RNA 2789 [Source:HGNC Symbol;Acc:HGNC:54310]
NVL	#N/A	#N/A	#N/A	#N/A	#N/A	0.665708	0.837117	0.470499	1.01184	#N/A	0.757123	#N/A	#N/A	#N/A	#N/A	#N/A	#N/A	0.46472	#N/A	1.79776	#N/A	#N/A	#N/A	0.734622	#N/A	#N/A	#N/A	#N/A	0.563279	#N/A	#N/A	#N/A	#N/A	#N/A	#N/A	#N/A	#N/A	#N/A	#N/A	#N/A	#N/A	#N/A	#N/A	#N/A	#N/A	#N/A	#N/A	#N/A	#N/A	#N/A	#N/A	#N/A	0.497066	#N/A	0.659615	#N/A	1.74882	#N/A	0.784973	#N/A	#N/A	#N/A	#N/A	13	ENSG00000143748	NVL	protein_coding	nuclear VCP like [Source:HGNC Symbol;Acc:HGNC:8070]
GPN2	#N/A	#N/A	#N/A	#N/A	#N/A	1.15921	#N/A	0.885034	1.5414	#N/A	1.31367	1.40138	#N/A	#N/A	#N/A	#N/A	#N/A	#N/A	#N/A	#N/A	#N/A	#N/A	#N/A	#N/A	#N/A	#N/A	0.911051	#N/A	#N/A	#N/A	#N/A	#N/A	#N/A	#N/A	0.615415	#N/A	#N/A	#N/A	0.549107	#N/A	0.464564	#N/A	#N/A	#N/A	#N/A	1.07089	0.378207	0.441799	#N/A	#N/A	#N/A	#N/A	#N/A	#N/A	#N/A	#N/A	1.27483	#N/A	#N/A	#N/A	#N/A	#N/A	#N/A	13	ENSG00000142751	GPN2	protein_coding	GPN-loop GTPase 2 [Source:HGNC Symbol;Acc:HGNC:25513]
LGMN	#N/A	#N/A	1.1915	0.705872	2.11623	2.50579	#N/A	0.940235	1.85541	#N/A	1.74245	0.781517	#N/A	#N/A	#N/A	#N/A	#N/A	#N/A	#N/A	#N/A	#N/A	#N/A	#N/A	#N/A	#N/A	#N/A	#N/A	#N/A	#N/A	#N/A	#N/A	#N/A	#N/A	#N/A	#N/A	#N/A	#N/A	#N/A	#N/A	#N/A	#N/A	#N/A	#N/A	#N/A	#N/A	#N/A	#N/A	#N/A	#N/A	#N/A	#N/A	#N/A	#N/A	#N/A	0.941246	#N/A	#N/A	0.820359	#N/A	0.694473	#N/A	2.01817	1.47809	13	ENSG00000100600	LGMN	protein_coding	legumain [Source:HGNC Symbol;Acc:HGNC:9472]
LINC02613	#N/A	#N/A	2.66413	2.52294	#N/A	3.37931	2.04091	1.25899	1.53971	#N/A	#N/A	#N/A	#N/A	#N/A	#N/A	#N/A	#N/A	#N/A	#N/A	#N/A	#N/A	#N/A	#N/A	#N/A	#N/A	#N/A	#N/A	#N/A	#N/A	#N/A	#N/A	#N/A	#N/A	#N/A	#N/A	#N/A	#N/A	#N/A	#N/A	#N/A	#N/A	#N/A	#N/A	#N/A	#N/A	#N/A	#N/A	#N/A	#N/A	#N/A	#N/A	2.5991	#N/A	1.36981	1.712	1.3444	0.917734	1.81697	2.35359	#N/A	#N/A	#N/A	#N/A	13	ENSG00000231367	LINC02613	lncRNA	long intergenic non-protein coding RNA 2613 [Source:HGNC Symbol;Acc:HGNC:54068]
NCLN	#N/A	#N/A	#N/A	#N/A	#N/A	#N/A	#N/A	0.793448	#N/A	0.97999	1.70578	#N/A	#N/A	#N/A	#N/A	#N/A	#N/A	#N/A	#N/A	#N/A	1.07837	#N/A	0.81622	#N/A	#N/A	#N/A	1.07722	#N/A	#N/A	#N/A	#N/A	#N/A	#N/A	#N/A	#N/A	#N/A	#N/A	#N/A	0.566252	#N/A	#N/A	#N/A	0.486801	#N/A	#N/A	#N/A	0.668141	0.831319	1.40519	0.513637	#N/A	#N/A	#N/A	#N/A	#N/A	#N/A	#N/A	#N/A	#N/A	0.782407	#N/A	#N/A	#N/A	13	ENSG00000125912	NCLN	protein_coding	nicalin [Source:HGNC Symbol;Acc:HGNC:26923]
#287811	#N/A	#N/A	0.709661	1.90375	#N/A	#N/A	#N/A	0.915178	#N/A	#N/A	0.657172	#N/A	#N/A	#N/A	#N/A	#N/A	#N/A	#N/A	#N/A	#N/A	#N/A	#N/A	#N/A	0.358256	#N/A	#N/A	2.82501	2.24957	2.25868	#N/A	#N/A	#N/A	#N/A	#N/A	#N/A	#N/A	#N/A	#N/A	#N/A	#N/A	#N/A	#N/A	#N/A	#N/A	#N/A	#N/A	#N/A	#N/A	#N/A	#N/A	#N/A	#N/A	#N/A	#N/A	1.0317	#N/A	0.576815	#N/A	0.877409	#N/A	#N/A	1.4449	1.18811	13	ENSG00000287811		lncRNA	novel transcript
CDK20	#N/A	#N/A	0.224013	#N/A	#N/A	#N/A	#N/A	0.17244	#N/A	#N/A	#N/A	#N/A	#N/A	#N/A	#N/A	#N/A	#N/A	#N/A	#N/A	#N/A	#N/A	#N/A	#N/A	#N/A	#N/A	#N/A	#N/A	#N/A	#N/A	#N/A	#N/A	#N/A	#N/A	#N/A	0.278556	#N/A	#N/A	0.603295	0.516336	0.424585	1.58737	#N/A	1.50724	0.144768	#N/A	0.173069	0.619144	#N/A	#N/A	#N/A	0.332946	0.170032	#N/A	#N/A	#N/A	#N/A	#N/A	#N/A	#N/A	#N/A	#N/A	#N/A	#N/A	13	ENSG00000156345	CDK20	protein_coding	cyclin dependent kinase 20 [Source:HGNC Symbol;Acc:HGNC:21420]
#226872	#N/A	#N/A	0.212201	0.199053	0.177954	0.173654	#N/A	0.173332	#N/A	#N/A	#N/A	#N/A	#N/A	0.334029	0.119652	0.0799497	#N/A	0.102766	#N/A	#N/A	#N/A	#N/A	#N/A	#N/A	#N/A	#N/A	#N/A	0.168322	0.172095	#N/A	#N/A	#N/A	#N/A	#N/A	#N/A	#N/A	#N/A	#N/A	#N/A	#N/A	#N/A	#N/A	#N/A	#N/A	#N/A	#N/A	#N/A	#N/A	#N/A	#N/A	#N/A	0.228706	0.154903	#N/A	#N/A	#N/A	#N/A	#N/A	#N/A	#N/A	#N/A	#N/A	#N/A	13	ENSG00000226872		lncRNA	novel transcript
GRTP1-AS1	#N/A	#N/A	3.33942	1.02414	#N/A	#N/A	#N/A	0.849651	0.355131	#N/A	#N/A	#N/A	#N/A	1.07295	#N/A	#N/A	0.199424	#N/A	#N/A	#N/A	#N/A	#N/A	#N/A	#N/A	#N/A	#N/A	0.813744	0.503777	0.471882	#N/A	#N/A	#N/A	#N/A	#N/A	#N/A	#N/A	#N/A	#N/A	#N/A	#N/A	#N/A	#N/A	#N/A	#N/A	#N/A	#N/A	#N/A	#N/A	#N/A	#N/A	#N/A	1.63197	#N/A	#N/A	#N/A	#N/A	#N/A	0.323293	#N/A	#N/A	#N/A	0.425788	0.369679	13	ENSG00000225083	GRTP1-AS1	lncRNA	GRTP1 antisense RNA 1 [Source:HGNC Symbol;Acc:HGNC:39917]
C17orf80	#N/A	#N/A	1.10343	#N/A	1.03698	1.22727	1.3139	0.76542	2.21199	#N/A	2.10242	2.0703	#N/A	#N/A	#N/A	#N/A	#N/A	#N/A	#N/A	1.25452	#N/A	#N/A	#N/A	#N/A	#N/A	#N/A	#N/A	#N/A	#N/A	#N/A	#N/A	#N/A	#N/A	#N/A	#N/A	#N/A	#N/A	#N/A	#N/A	#N/A	#N/A	#N/A	#N/A	#N/A	#N/A	#N/A	#N/A	#N/A	#N/A	#N/A	#N/A	0.704529	0.844902	#N/A	#N/A	#N/A	2.16273	2.15218	#N/A	#N/A	#N/A	#N/A	#N/A	13	ENSG00000141219	C17orf80	protein_coding	chromosome 17 open reading frame 80 [Source:HGNC Symbol;Acc:HGNC:29601]
DPM1	#N/A	#N/A	0.82628	#N/A	1.2321	#N/A	1.66529	0.591884	1.8559	#N/A	2.66201	#N/A	#N/A	#N/A	#N/A	#N/A	#N/A	#N/A	#N/A	#N/A	#N/A	#N/A	#N/A	#N/A	#N/A	#N/A	0.598493	#N/A	1.0679	#N/A	#N/A	#N/A	#N/A	#N/A	#N/A	#N/A	#N/A	#N/A	#N/A	#N/A	#N/A	#N/A	#N/A	#N/A	#N/A	#N/A	#N/A	#N/A	#N/A	#N/A	#N/A	#N/A	#N/A	0.85461	1.01694	1.07554	2.16532	1.62754	#N/A	#N/A	#N/A	#N/A	#N/A	13	ENSG00000000419	DPM1	protein_coding	dolichyl-phosphate mannosyltransferase subunit 1, catalytic [Source:HGNC Symbol;Acc:HGNC:3005]
UPF3B	#N/A	#N/A	#N/A	#N/A	#N/A	0.827324	#N/A	0.449503	#N/A	#N/A	1.51174	#N/A	#N/A	0.416743	1.12174	0.557091	#N/A	0.85588	0.730787	1.783	#N/A	0.748765	0.546791	0.890789	#N/A	#N/A	#N/A	#N/A	#N/A	#N/A	#N/A	#N/A	#N/A	#N/A	#N/A	#N/A	#N/A	#N/A	#N/A	#N/A	#N/A	#N/A	#N/A	#N/A	#N/A	#N/A	#N/A	#N/A	#N/A	#N/A	#N/A	#N/A	#N/A	#N/A	#N/A	#N/A	2.41111	#N/A	#N/A	#N/A	#N/A	#N/A	#N/A	13	ENSG00000125351	UPF3B	protein_coding	UPF3B regulator of nonsense mediated mRNA decay [Source:HGNC Symbol;Acc:HGNC:20439]
CPNE1	#N/A	#N/A	0.454725	#N/A	0.730012	#N/A	#N/A	0.43354	0.879278	#N/A	1.47862	#N/A	#N/A	#N/A	#N/A	#N/A	#N/A	#N/A	#N/A	#N/A	#N/A	#N/A	#N/A	#N/A	#N/A	#N/A	#N/A	0.581503	0.547204	3.56181	#N/A	#N/A	#N/A	#N/A	#N/A	0.821964	#N/A	#N/A	#N/A	#N/A	#N/A	#N/A	#N/A	#N/A	#N/A	0.500319	#N/A	#N/A	1.38758	#N/A	#N/A	#N/A	#N/A	#N/A	#N/A	#N/A	0.913771	0.770394	#N/A	#N/A	#N/A	#N/A	#N/A	13	ENSG00000214078	CPNE1	protein_coding	copine 1 [Source:HGNC Symbol;Acc:HGNC:2314]
TMEM37	#N/A	#N/A	0.081489	#N/A	#N/A	#N/A	#N/A	0.0783507	#N/A	#N/A	#N/A	#N/A	#N/A	#N/A	#N/A	#N/A	#N/A	#N/A	#N/A	#N/A	#N/A	#N/A	#N/A	#N/A	#N/A	#N/A	#N/A	#N/A	#N/A	#N/A	#N/A	#N/A	#N/A	#N/A	0.0737088	#N/A	0.0926405	#N/A	0.076357	0.056656	0.0158425	#N/A	0.0604779	0.104819	#N/A	#N/A	0.0498395	0.0725403	#N/A	0.100024	0.0916107	#N/A	#N/A	#N/A	#N/A	#N/A	#N/A	#N/A	#N/A	#N/A	#N/A	#N/A	#N/A	13	ENSG00000171227	TMEM37	protein_coding	transmembrane protein 37 [Source:HGNC Symbol;Acc:HGNC:18216]
NDFIP1	#N/A	#N/A	0.418311	#N/A	0.532037	0.654551	0.920035	#N/A	1.71281	#N/A	1.82589	0.668398	#N/A	#N/A	#N/A	#N/A	#N/A	#N/A	#N/A	#N/A	#N/A	#N/A	#N/A	#N/A	#N/A	#N/A	#N/A	#N/A	#N/A	#N/A	#N/A	#N/A	#N/A	#N/A	#N/A	#N/A	#N/A	#N/A	#N/A	#N/A	#N/A	#N/A	#N/A	#N/A	#N/A	#N/A	#N/A	#N/A	0.531656	#N/A	#N/A	#N/A	#N/A	0.53798	#N/A	#N/A	1.47998	0.735189	0.620112	#N/A	#N/A	#N/A	0.939323	13	ENSG00000131507	NDFIP1	protein_coding	Nedd4 family interacting protein 1 [Source:HGNC Symbol;Acc:HGNC:17592]
PALS1	#N/A	#N/A	#N/A	#N/A	#N/A	0.982774	#N/A	#N/A	1.73042	#N/A	2.03834	#N/A	#N/A	#N/A	#N/A	#N/A	#N/A	#N/A	#N/A	1.25236	#N/A	1.04392	#N/A	#N/A	#N/A	#N/A	#N/A	#N/A	0.712822	#N/A	#N/A	#N/A	#N/A	#N/A	#N/A	#N/A	#N/A	#N/A	#N/A	#N/A	#N/A	#N/A	#N/A	#N/A	#N/A	#N/A	#N/A	#N/A	#N/A	#N/A	#N/A	0.391752	#N/A	#N/A	1.00452	1.35915	1.41596	1.67781	0.923397	#N/A	#N/A	1.0316	#N/A	13	ENSG00000072415	PALS1	protein_coding	protein associated with LIN7 1, MAGUK p55 family member [Source:HGNC Symbol;Acc:HGNC:18669]
FAM120A	#N/A	#N/A	#N/A	#N/A	0.419397	#N/A	#N/A	#N/A	1.43305	#N/A	2.57254	#N/A	#N/A	#N/A	#N/A	#N/A	#N/A	#N/A	#N/A	1.5955	#N/A	0.558665	#N/A	0.906313	0.550222	#N/A	#N/A	#N/A	#N/A	#N/A	#N/A	#N/A	#N/A	#N/A	#N/A	#N/A	#N/A	#N/A	#N/A	#N/A	#N/A	#N/A	#N/A	#N/A	#N/A	#N/A	#N/A	#N/A	1.18431	#N/A	#N/A	#N/A	#N/A	0.58178	0.711675	0.99676	1.16551	1.44573	#N/A	#N/A	#N/A	#N/A	#N/A	13	ENSG00000048828	FAM120A	protein_coding	family with sequence similarity 120A [Source:HGNC Symbol;Acc:HGNC:13247]
SRP19	#N/A	#N/A	0.556308	0.489948	0.856927	0.862998	0.863209	#N/A	1.83944	#N/A	1.98103	#N/A	#N/A	#N/A	#N/A	#N/A	#N/A	#N/A	#N/A	#N/A	#N/A	#N/A	#N/A	1.36026	#N/A	#N/A	#N/A	#N/A	#N/A	#N/A	#N/A	#N/A	#N/A	#N/A	#N/A	#N/A	0.353281	#N/A	#N/A	#N/A	#N/A	#N/A	#N/A	#N/A	#N/A	#N/A	#N/A	#N/A	#N/A	#N/A	#N/A	#N/A	#N/A	0.756001	0.652299	0.743343	1.2846	#N/A	#N/A	#N/A	#N/A	#N/A	#N/A	13	ENSG00000153037	SRP19	protein_coding	signal recognition particle 19 [Source:HGNC Symbol;Acc:HGNC:11300]
TBCK	#N/A	#N/A	0.409807	0.449018	0.756177	1.13756	1.08824	#N/A	1.16828	#N/A	1.05664	#N/A	#N/A	#N/A	#N/A	#N/A	#N/A	#N/A	#N/A	#N/A	#N/A	#N/A	#N/A	0.743349	#N/A	#N/A	#N/A	#N/A	0.531748	#N/A	#N/A	#N/A	#N/A	#N/A	#N/A	#N/A	#N/A	#N/A	#N/A	#N/A	#N/A	#N/A	#N/A	#N/A	#N/A	#N/A	#N/A	#N/A	#N/A	#N/A	#N/A	#N/A	#N/A	#N/A	#N/A	#N/A	1.42964	0.635075	#N/A	#N/A	#N/A	0.436856	1.07059	13	ENSG00000145348	TBCK	protein_coding	TBC1 domain containing kinase [Source:HGNC Symbol;Acc:HGNC:28261]
NRIP1	#N/A	#N/A	0.419066	0.527767	0.728934	0.703936	0.673738	#N/A	1.22184	#N/A	1.60869	#N/A	#N/A	#N/A	#N/A	#N/A	#N/A	#N/A	#N/A	1.20801	#N/A	#N/A	#N/A	#N/A	#N/A	#N/A	#N/A	#N/A	#N/A	#N/A	#N/A	#N/A	#N/A	#N/A	#N/A	#N/A	#N/A	#N/A	#N/A	#N/A	#N/A	0.285988	#N/A	#N/A	#N/A	#N/A	#N/A	#N/A	#N/A	#N/A	#N/A	#N/A	0.332307	#N/A	#N/A	#N/A	2.48534	#N/A	#N/A	#N/A	#N/A	1.21196	1.69765	13	ENSG00000180530	NRIP1	protein_coding	nuclear receptor interacting protein 1 [Source:HGNC Symbol;Acc:HGNC:8001]
RANBP2	#N/A	#N/A	#N/A	#N/A	0.531253	0.624173	#N/A	#N/A	1.50112	#N/A	1.20571	1.40457	#N/A	#N/A	#N/A	#N/A	#N/A	#N/A	#N/A	1.89367	#N/A	0.605623	#N/A	#N/A	#N/A	#N/A	#N/A	#N/A	0.745938	#N/A	#N/A	#N/A	#N/A	#N/A	#N/A	#N/A	#N/A	#N/A	#N/A	#N/A	#N/A	#N/A	#N/A	#N/A	#N/A	#N/A	#N/A	#N/A	#N/A	#N/A	#N/A	#N/A	#N/A	0.613099	0.560049	0.688413	1.1317	1.59244	#N/A	#N/A	#N/A	#N/A	#N/A	13	ENSG00000153201	RANBP2	protein_coding	RAN binding protein 2 [Source:HGNC Symbol;Acc:HGNC:9848]
RNF111	#N/A	#N/A	#N/A	#N/A	#N/A	0.515773	0.441128	#N/A	1.07478	#N/A	1.57782	#N/A	#N/A	#N/A	0.271109	#N/A	#N/A	#N/A	#N/A	0.888294	#N/A	#N/A	#N/A	0.639363	0.760453	#N/A	#N/A	#N/A	#N/A	#N/A	#N/A	#N/A	#N/A	#N/A	#N/A	#N/A	#N/A	#N/A	#N/A	#N/A	#N/A	#N/A	#N/A	#N/A	#N/A	#N/A	#N/A	#N/A	#N/A	#N/A	#N/A	#N/A	#N/A	#N/A	0.616086	0.765983	2.04436	0.825504	0.430492	#N/A	#N/A	#N/A	#N/A	13	ENSG00000157450	RNF111	protein_coding	ring finger protein 111 [Source:HGNC Symbol;Acc:HGNC:17384]
DLG1	#N/A	#N/A	#N/A	#N/A	0.422545	0.696246	0.605056	#N/A	1.01235	#N/A	1.00493	#N/A	#N/A	#N/A	#N/A	#N/A	#N/A	#N/A	#N/A	1.30888	#N/A	#N/A	#N/A	#N/A	#N/A	#N/A	0.368934	0.657096	0.490207	#N/A	#N/A	#N/A	#N/A	#N/A	#N/A	#N/A	#N/A	#N/A	#N/A	#N/A	#N/A	#N/A	#N/A	#N/A	#N/A	#N/A	#N/A	#N/A	#N/A	#N/A	#N/A	#N/A	#N/A	#N/A	0.383033	0.503693	2.35597	0.816788	#N/A	#N/A	#N/A	#N/A	#N/A	13	ENSG00000075711	DLG1	protein_coding	discs large MAGUK scaffold protein 1 [Source:HGNC Symbol;Acc:HGNC:2900]
SRSF10	#N/A	#N/A	#N/A	#N/A	#N/A	#N/A	0.598069	#N/A	1.16731	#N/A	1.57975	#N/A	#N/A	0.460164	#N/A	#N/A	#N/A	0.565548	#N/A	2.02959	#N/A	0.872593	#N/A	0.718297	#N/A	#N/A	0.754414	0.764271	1.01057	#N/A	#N/A	#N/A	#N/A	#N/A	#N/A	#N/A	#N/A	#N/A	#N/A	#N/A	#N/A	#N/A	#N/A	#N/A	#N/A	#N/A	#N/A	#N/A	#N/A	#N/A	#N/A	#N/A	#N/A	#N/A	#N/A	#N/A	1.081	#N/A	#N/A	#N/A	#N/A	#N/A	0.729757	13	ENSG00000188529	SRSF10	protein_coding	serine and arginine rich splicing factor 10 [Source:HGNC Symbol;Acc:HGNC:16713]
SFSWAP	#N/A	#N/A	#N/A	#N/A	#N/A	0.592295	#N/A	#N/A	1.06346	#N/A	1.04684	#N/A	#N/A	#N/A	#N/A	0.376672	#N/A	#N/A	#N/A	#N/A	#N/A	#N/A	#N/A	#N/A	#N/A	#N/A	0.401509	#N/A	#N/A	#N/A	#N/A	#N/A	#N/A	#N/A	0.211604	#N/A	#N/A	#N/A	#N/A	#N/A	#N/A	0.505523	#N/A	#N/A	#N/A	0.588945	#N/A	0.250128	1.22137	#N/A	#N/A	#N/A	#N/A	0.647767	#N/A	#N/A	1.28712	#N/A	#N/A	#N/A	0.442441	#N/A	#N/A	13	ENSG00000061936	SFSWAP	protein_coding	splicing factor SWAP [Source:HGNC Symbol;Acc:HGNC:10790]
IFRD1	#N/A	#N/A	0.627101	#N/A	#N/A	1.00587	#N/A	#N/A	1.58924	#N/A	1.08564	#N/A	#N/A	#N/A	#N/A	#N/A	#N/A	#N/A	#N/A	0.950084	#N/A	#N/A	#N/A	#N/A	#N/A	#N/A	0.621613	#N/A	#N/A	#N/A	#N/A	#N/A	#N/A	#N/A	#N/A	#N/A	#N/A	#N/A	#N/A	#N/A	#N/A	#N/A	#N/A	#N/A	#N/A	#N/A	#N/A	#N/A	#N/A	#N/A	#N/A	1.05002	#N/A	#N/A	2.70038	1.77826	1.86464	2.79867	1.29795	#N/A	#N/A	1.29411	#N/A	13	ENSG00000006652	IFRD1	protein_coding	interferon related developmental regulator 1 [Source:HGNC Symbol;Acc:HGNC:5456]
HDAC3	#N/A	#N/A	0.713405	#N/A	1.09257	#N/A	0.763682	#N/A	1.68815	#N/A	1.78905	#N/A	0.63087	#N/A	#N/A	#N/A	#N/A	#N/A	#N/A	#N/A	#N/A	#N/A	#N/A	#N/A	#N/A	#N/A	#N/A	#N/A	#N/A	#N/A	#N/A	#N/A	#N/A	#N/A	#N/A	#N/A	#N/A	#N/A	#N/A	#N/A	#N/A	#N/A	#N/A	#N/A	0.525757	#N/A	#N/A	#N/A	0.783365	#N/A	#N/A	#N/A	#N/A	#N/A	#N/A	1.22019	#N/A	1.30269	0.779271	#N/A	#N/A	0.737884	1.05812	13	ENSG00000171720	HDAC3	protein_coding	histone deacetylase 3 [Source:HGNC Symbol;Acc:HGNC:4854]
RABGGTB	#N/A	#N/A	2.09167	#N/A	1.4181	2.00075	1.81415	#N/A	2.28706	#N/A	2.28679	#N/A	#N/A	#N/A	#N/A	#N/A	#N/A	#N/A	#N/A	#N/A	#N/A	1.8218	#N/A	#N/A	#N/A	#N/A	#N/A	#N/A	#N/A	#N/A	#N/A	#N/A	#N/A	#N/A	#N/A	#N/A	#N/A	#N/A	#N/A	#N/A	#N/A	#N/A	#N/A	#N/A	#N/A	#N/A	#N/A	#N/A	#N/A	#N/A	#N/A	1.56205	#N/A	#N/A	2.76448	2.74937	1.03553	1.51689	1.16728	#N/A	#N/A	#N/A	#N/A	13	ENSG00000137955	RABGGTB	protein_coding	Rab geranylgeranyltransferase subunit beta [Source:HGNC Symbol;Acc:HGNC:9796]
TUBD1	#N/A	#N/A	0.407466	#N/A	#N/A	#N/A	1.36475	#N/A	1.70477	#N/A	1.85345	#N/A	#N/A	0.401729	0.572161	#N/A	0.811699	#N/A	#N/A	0.991336	#N/A	#N/A	#N/A	1.30379	0.785792	#N/A	0.744575	#N/A	#N/A	#N/A	#N/A	#N/A	#N/A	#N/A	#N/A	#N/A	#N/A	#N/A	#N/A	#N/A	#N/A	#N/A	#N/A	#N/A	#N/A	#N/A	#N/A	#N/A	1.07942	#N/A	#N/A	#N/A	#N/A	#N/A	#N/A	#N/A	4.67937	#N/A	#N/A	#N/A	#N/A	#N/A	#N/A	13	ENSG00000108423	TUBD1	protein_coding	tubulin delta 1 [Source:HGNC Symbol;Acc:HGNC:16811]
IDNK	#N/A	#N/A	#N/A	#N/A	#N/A	1.3911	#N/A	#N/A	2.46514	#N/A	#N/A	#N/A	#N/A	#N/A	#N/A	#N/A	#N/A	#N/A	#N/A	1.13077	#N/A	#N/A	#N/A	#N/A	#N/A	#N/A	#N/A	#N/A	1.49792	#N/A	#N/A	#N/A	#N/A	#N/A	#N/A	#N/A	0.642248	0.489519	#N/A	0.543287	#N/A	#N/A	#N/A	0.832271	#N/A	#N/A	#N/A	0.710916	#N/A	#N/A	#N/A	0.565325	1.08913	#N/A	#N/A	#N/A	1.5396	0.948609	#N/A	#N/A	#N/A	#N/A	#N/A	13	ENSG00000148057	IDNK	protein_coding	IDNK gluconokinase [Source:HGNC Symbol;Acc:HGNC:31367]
TMEM131	#N/A	#N/A	#N/A	#N/A	#N/A	0.701283	#N/A	#N/A	1.02728	#N/A	0.845109	#N/A	#N/A	0.352222	#N/A	#N/A	#N/A	0.341217	#N/A	1.66406	0.634909	0.911921	#N/A	0.658896	0.636998	#N/A	#N/A	#N/A	#N/A	#N/A	#N/A	#N/A	#N/A	#N/A	#N/A	#N/A	#N/A	#N/A	#N/A	#N/A	#N/A	#N/A	#N/A	#N/A	#N/A	#N/A	#N/A	#N/A	#N/A	#N/A	#N/A	#N/A	#N/A	#N/A	0.674544	#N/A	0.969153	1.51855	#N/A	#N/A	#N/A	#N/A	#N/A	13	ENSG00000075568	TMEM131	protein_coding	transmembrane protein 131 [Source:HGNC Symbol;Acc:HGNC:30366]
CNOT1	#N/A	#N/A	#N/A	#N/A	#N/A	0.677697	#N/A	#N/A	1.03398	#N/A	1.66229	#N/A	#N/A	0.270825	0.353584	0.30575	#N/A	#N/A	#N/A	0.923025	#N/A	#N/A	#N/A	0.89715	#N/A	#N/A	#N/A	#N/A	#N/A	1.28004	#N/A	#N/A	#N/A	#N/A	#N/A	#N/A	#N/A	#N/A	#N/A	#N/A	#N/A	#N/A	#N/A	#N/A	#N/A	#N/A	#N/A	#N/A	1.47866	#N/A	#N/A	#N/A	#N/A	#N/A	#N/A	0.727784	2.82328	0.97222	#N/A	#N/A	#N/A	#N/A	#N/A	13	ENSG00000125107	CNOT1	protein_coding	CCR4-NOT transcription complex subunit 1 [Source:HGNC Symbol;Acc:HGNC:7877]
RBM14	#N/A	#N/A	#N/A	0.710261	0.66009	#N/A	#N/A	#N/A	1.62162	#N/A	1.60741	#N/A	#N/A	0.380316	#N/A	#N/A	#N/A	#N/A	#N/A	#N/A	#N/A	#N/A	#N/A	#N/A	0.989648	#N/A	#N/A	#N/A	#N/A	#N/A	#N/A	#N/A	#N/A	#N/A	#N/A	#N/A	#N/A	#N/A	#N/A	#N/A	#N/A	0.676908	#N/A	#N/A	#N/A	0.722234	#N/A	#N/A	0.986163	#N/A	#N/A	0.408457	#N/A	#N/A	#N/A	1.24273	1.61302	1.07304	#N/A	#N/A	#N/A	#N/A	#N/A	13	ENSG00000239306	RBM14	protein_coding	RNA binding motif protein 14 [Source:HGNC Symbol;Acc:HGNC:14219]
SRSF3	#N/A	#N/A	#N/A	#N/A	#N/A	#N/A	#N/A	#N/A	1.16406	#N/A	1.71129	0.734433	#N/A	#N/A	#N/A	#N/A	#N/A	#N/A	#N/A	0.873188	#N/A	#N/A	#N/A	#N/A	#N/A	#N/A	0.793537	0.727396	#N/A	#N/A	#N/A	#N/A	#N/A	#N/A	#N/A	#N/A	0.392452	#N/A	#N/A	#N/A	#N/A	#N/A	#N/A	#N/A	#N/A	0.39248	#N/A	#N/A	0.834165	#N/A	#N/A	#N/A	#N/A	0.571501	#N/A	#N/A	1.92969	1.17138	#N/A	0.946458	#N/A	#N/A	#N/A	13	ENSG00000112081	SRSF3	protein_coding	serine and arginine rich splicing factor 3 [Source:HGNC Symbol;Acc:HGNC:10785]
MAPKBP1	#N/A	#N/A	0.714172	#N/A	0.693533	0.979607	1.08921	#N/A	1.46797	#N/A	1.37077	#N/A	#N/A	0.388745	#N/A	#N/A	#N/A	#N/A	#N/A	#N/A	#N/A	1.00191	#N/A	2.76342	#N/A	#N/A	#N/A	#N/A	1.14054	#N/A	#N/A	#N/A	#N/A	#N/A	#N/A	#N/A	#N/A	#N/A	#N/A	#N/A	#N/A	#N/A	#N/A	#N/A	#N/A	#N/A	#N/A	#N/A	#N/A	#N/A	#N/A	0.546294	#N/A	#N/A	1.26253	0.861442	#N/A	#N/A	#N/A	#N/A	#N/A	#N/A	#N/A	13	ENSG00000137802	MAPKBP1	protein_coding	mitogen-activated protein kinase binding protein 1 [Source:HGNC Symbol;Acc:HGNC:29536]
HMG20A	#N/A	#N/A	0.398077	#N/A	0.673848	0.818179	#N/A	#N/A	1.34015	#N/A	1.57266	0.745876	#N/A	#N/A	#N/A	#N/A	#N/A	#N/A	#N/A	#N/A	#N/A	#N/A	#N/A	#N/A	#N/A	#N/A	0.668207	#N/A	#N/A	#N/A	#N/A	#N/A	#N/A	#N/A	#N/A	#N/A	#N/A	#N/A	#N/A	#N/A	#N/A	#N/A	#N/A	#N/A	#N/A	#N/A	#N/A	#N/A	#N/A	#N/A	#N/A	0.489249	#N/A	#N/A	1.53517	1.45845	1.81378	1.78054	#N/A	#N/A	#N/A	1.18815	#N/A	13	ENSG00000140382	HMG20A	protein_coding	high mobility group 20A [Source:HGNC Symbol;Acc:HGNC:5001]
TMEM267	#N/A	#N/A	#N/A	#N/A	#N/A	#N/A	#N/A	#N/A	1.4142	#N/A	2.41907	1.11226	#N/A	#N/A	#N/A	#N/A	#N/A	#N/A	#N/A	#N/A	#N/A	#N/A	#N/A	#N/A	#N/A	#N/A	#N/A	#N/A	#N/A	#N/A	#N/A	#N/A	#N/A	#N/A	#N/A	#N/A	0.34057	0.302851	0.314685	0.315138	#N/A	#N/A	#N/A	#N/A	#N/A	0.778681	0.3242	0.470934	#N/A	0.305587	0.430704	#N/A	#N/A	#N/A	#N/A	#N/A	1.21909	#N/A	#N/A	#N/A	#N/A	#N/A	#N/A	13	ENSG00000151881	TMEM267	protein_coding	transmembrane protein 267 [Source:HGNC Symbol;Acc:HGNC:26139]
LRRC40	#N/A	#N/A	#N/A	0.543964	#N/A	0.754826	1.52882	#N/A	1.38298	#N/A	1.12872	0.990734	#N/A	#N/A	#N/A	#N/A	#N/A	#N/A	#N/A	#N/A	#N/A	#N/A	#N/A	1.26398	#N/A	#N/A	#N/A	1.01799	0.84225	#N/A	#N/A	#N/A	#N/A	#N/A	#N/A	#N/A	0.368143	#N/A	#N/A	#N/A	#N/A	#N/A	#N/A	#N/A	#N/A	0.639603	#N/A	0.300394	#N/A	#N/A	#N/A	#N/A	#N/A	#N/A	#N/A	#N/A	0.97682	#N/A	#N/A	#N/A	#N/A	#N/A	#N/A	13	ENSG00000066557	LRRC40	protein_coding	leucine rich repeat containing 40 [Source:HGNC Symbol;Acc:HGNC:26004]
UCKL1	#N/A	#N/A	#N/A	#N/A	#N/A	#N/A	#N/A	#N/A	1.63378	#N/A	1.34132	#N/A	#N/A	#N/A	#N/A	#N/A	#N/A	#N/A	#N/A	3.82992	#N/A	#N/A	#N/A	1.12474	#N/A	#N/A	#N/A	#N/A	0.938447	#N/A	#N/A	#N/A	#N/A	#N/A	#N/A	#N/A	#N/A	#N/A	#N/A	#N/A	#N/A	#N/A	#N/A	#N/A	#N/A	#N/A	#N/A	#N/A	#N/A	#N/A	#N/A	1.64488	#N/A	0.975904	2.38404	2.17034	3.57976	2.6117	#N/A	#N/A	#N/A	1.36308	1.37551	13	ENSG00000198276	UCKL1	protein_coding	uridine-cytidine kinase 1 like 1 [Source:HGNC Symbol;Acc:HGNC:15938]
C19orf48	#N/A	#N/A	1.25264	#N/A	#N/A	#N/A	0.997022	#N/A	0.749203	#N/A	0.656034	#N/A	#N/A	0.83042	#N/A	#N/A	#N/A	#N/A	0.37485	#N/A	#N/A	#N/A	#N/A	0.249171	#N/A	0.423065	#N/A	#N/A	#N/A	#N/A	#N/A	#N/A	#N/A	#N/A	#N/A	#N/A	1.06141	#N/A	#N/A	#N/A	0.718858	1.46763	#N/A	#N/A	#N/A	#N/A	0.853161	#N/A	0.938957	#N/A	#N/A	#N/A	#N/A	#N/A	#N/A	#N/A	#N/A	#N/A	#N/A	#N/A	#N/A	#N/A	#N/A	13	ENSG00000167747	C19orf48	transcribed_unitary_pseudogene	chromosome 19 open reading frame 48 [Source:HGNC Symbol;Acc:HGNC:29667]
PDSS1	#N/A	#N/A	0.823218	0.796606	#N/A	2.65758	1.75653	#N/A	1.57491	#N/A	2.47809	#N/A	1.02631	#N/A	#N/A	#N/A	#N/A	0.77496	#N/A	1.38643	#N/A	#N/A	#N/A	#N/A	#N/A	#N/A	0.7838	#N/A	#N/A	#N/A	#N/A	#N/A	#N/A	#N/A	#N/A	#N/A	#N/A	#N/A	#N/A	#N/A	#N/A	#N/A	#N/A	#N/A	#N/A	#N/A	#N/A	#N/A	#N/A	#N/A	#N/A	#N/A	#N/A	#N/A	0.841624	#N/A	3.38715	1.51314	#N/A	#N/A	#N/A	#N/A	#N/A	13	ENSG00000148459	PDSS1	protein_coding	decaprenyl diphosphate synthase subunit 1 [Source:HGNC Symbol;Acc:HGNC:17759]
RPA1	#N/A	#N/A	#N/A	#N/A	0.73876	#N/A	1.48223	#N/A	1.39581	#N/A	1.76478	0.929073	#N/A	#N/A	#N/A	#N/A	#N/A	#N/A	#N/A	#N/A	#N/A	#N/A	#N/A	1.01418	#N/A	#N/A	#N/A	#N/A	#N/A	#N/A	#N/A	#N/A	#N/A	#N/A	#N/A	#N/A	#N/A	#N/A	#N/A	#N/A	#N/A	#N/A	#N/A	#N/A	#N/A	#N/A	#N/A	#N/A	#N/A	#N/A	#N/A	0.670757	#N/A	0.805734	1.45954	1.08239	1.49064	2.46158	#N/A	1.92735	#N/A	#N/A	#N/A	13	ENSG00000132383	RPA1	protein_coding	replication protein A1 [Source:HGNC Symbol;Acc:HGNC:10289]
BPNT2	#N/A	#N/A	0.721235	#N/A	1.07841	#N/A	#N/A	#N/A	1.92847	#N/A	1.39216	#N/A	#N/A	#N/A	#N/A	#N/A	#N/A	#N/A	#N/A	#N/A	#N/A	#N/A	#N/A	#N/A	#N/A	#N/A	#N/A	#N/A	#N/A	#N/A	#N/A	#N/A	#N/A	#N/A	#N/A	1.05498	1.06625	0.470136	1.20395	0.905902	#N/A	#N/A	#N/A	#N/A	#N/A	0.797363	#N/A	#N/A	#N/A	#N/A	#N/A	1.05737	#N/A	#N/A	1.02369	#N/A	#N/A	2.20178	#N/A	#N/A	#N/A	#N/A	#N/A	13	ENSG00000104331	BPNT2	protein_coding	3'(2'), 5'-bisphosphate nucleotidase 2 [Source:HGNC Symbol;Acc:HGNC:26019]
AIMP2	#N/A	#N/A	3.24466	#N/A	1.49436	2.02004	#N/A	#N/A	2.13588	#N/A	1.97219	#N/A	#N/A	#N/A	#N/A	1.39487	#N/A	0.933384	#N/A	0.962683	#N/A	#N/A	#N/A	#N/A	#N/A	#N/A	#N/A	#N/A	#N/A	#N/A	#N/A	#N/A	#N/A	#N/A	#N/A	#N/A	#N/A	#N/A	#N/A	#N/A	#N/A	#N/A	#N/A	#N/A	#N/A	#N/A	#N/A	#N/A	#N/A	#N/A	#N/A	1.6956	#N/A	#N/A	#N/A	0.752345	1.58573	3.1241	1.27768	#N/A	#N/A	#N/A	#N/A	13	ENSG00000106305	AIMP2	protein_coding	aminoacyl tRNA synthetase complex interacting multifunctional protein 2 [Source:HGNC Symbol;Acc:HGNC:20609]
ZNF283	#N/A	#N/A	#N/A	#N/A	#N/A	1.0145	#N/A	#N/A	2.07068	#N/A	1.2175	#N/A	#N/A	#N/A	#N/A	#N/A	#N/A	#N/A	#N/A	#N/A	#N/A	#N/A	#N/A	#N/A	#N/A	#N/A	1.14476	1.13529	2.15025	#N/A	#N/A	#N/A	#N/A	#N/A	#N/A	1.19325	#N/A	#N/A	#N/A	#N/A	#N/A	#N/A	#N/A	0.639998	0.613459	#N/A	#N/A	0.45111	1.01569	#N/A	#N/A	#N/A	#N/A	#N/A	#N/A	#N/A	#N/A	1.3532	#N/A	#N/A	#N/A	2.26293	#N/A	13	ENSG00000167637	ZNF283	protein_coding	zinc finger protein 283 [Source:HGNC Symbol;Acc:HGNC:13077]
LPXN	#N/A	#N/A	0.661542	0.878768	1.18804	#N/A	0.796548	#N/A	1.68918	#N/A	2.41811	#N/A	#N/A	0.556748	0.553573	#N/A	#N/A	#N/A	0.971496	1.16018	#N/A	#N/A	#N/A	#N/A	#N/A	#N/A	#N/A	#N/A	#N/A	#N/A	#N/A	#N/A	#N/A	#N/A	#N/A	#N/A	#N/A	#N/A	#N/A	#N/A	#N/A	#N/A	#N/A	#N/A	#N/A	#N/A	#N/A	#N/A	#N/A	#N/A	#N/A	0.478938	#N/A	#N/A	#N/A	#N/A	1.54797	1.05053	#N/A	#N/A	#N/A	#N/A	#N/A	13	ENSG00000110031	LPXN	protein_coding	leupaxin [Source:HGNC Symbol;Acc:HGNC:14061]
DGCR2	#N/A	#N/A	#N/A	#N/A	0.536272	#N/A	0.715243	#N/A	0.995132	#N/A	1.26967	#N/A	#N/A	#N/A	#N/A	#N/A	#N/A	0.53112	#N/A	0.830296	0.719522	#N/A	#N/A	#N/A	#N/A	#N/A	#N/A	0.704141	#N/A	#N/A	#N/A	#N/A	#N/A	#N/A	#N/A	0.781579	#N/A	#N/A	#N/A	#N/A	#N/A	0.5731	#N/A	#N/A	#N/A	#N/A	#N/A	#N/A	1.00812	#N/A	#N/A	#N/A	#N/A	#N/A	#N/A	1.23159	1.25207	#N/A	#N/A	#N/A	#N/A	#N/A	#N/A	13	ENSG00000070413	DGCR2	protein_coding	DiGeorge syndrome critical region gene 2 [Source:HGNC Symbol;Acc:HGNC:2845]
GTPBP6	#N/A	#N/A	0.614315	#N/A	#N/A	1.89162	#N/A	#N/A	1.7822	#N/A	2.29574	#N/A	#N/A	0.770275	#N/A	0.615215	#N/A	#N/A	#N/A	#N/A	#N/A	#N/A	#N/A	1.11811	#N/A	#N/A	#N/A	#N/A	#N/A	#N/A	#N/A	#N/A	#N/A	#N/A	#N/A	#N/A	#N/A	#N/A	#N/A	#N/A	#N/A	#N/A	#N/A	#N/A	#N/A	#N/A	#N/A	#N/A	#N/A	#N/A	#N/A	0.687002	#N/A	#N/A	1.85817	1.03431	2.88324	1.36918	0.95742	#N/A	#N/A	#N/A	#N/A	13	ENSG00000178605	GTPBP6	protein_coding	GTP binding protein 6 (putative) [Source:HGNC Symbol;Acc:HGNC:30189]
LRP11	#N/A	#N/A	2.10205	#N/A	1.79038	2.43848	2.19381	#N/A	1.6597	#N/A	1.48372	#N/A	#N/A	#N/A	#N/A	#N/A	#N/A	#N/A	#N/A	#N/A	#N/A	#N/A	#N/A	#N/A	#N/A	#N/A	0.787129	1.86616	1.39728	#N/A	#N/A	#N/A	#N/A	#N/A	#N/A	#N/A	#N/A	#N/A	#N/A	#N/A	#N/A	0.546043	#N/A	#N/A	#N/A	#N/A	#N/A	#N/A	#N/A	#N/A	#N/A	#N/A	#N/A	#N/A	#N/A	1.65252	#N/A	#N/A	#N/A	#N/A	#N/A	2.38158	2.49737	13	ENSG00000120256	LRP11	protein_coding	LDL receptor related protein 11 [Source:HGNC Symbol;Acc:HGNC:16936]
NUP54	#N/A	#N/A	0.311577	#N/A	0.953198	#N/A	1.05591	#N/A	1.0968	#N/A	2.23742	#N/A	#N/A	#N/A	#N/A	#N/A	#N/A	#N/A	0.753205	1.50139	#N/A	#N/A	#N/A	#N/A	#N/A	#N/A	#N/A	0.864178	1.06391	#N/A	#N/A	#N/A	#N/A	#N/A	#N/A	#N/A	#N/A	#N/A	#N/A	#N/A	#N/A	#N/A	#N/A	#N/A	#N/A	#N/A	#N/A	#N/A	#N/A	#N/A	#N/A	#N/A	0.452594	#N/A	#N/A	#N/A	2.10999	1.00524	#N/A	1.25401	#N/A	#N/A	#N/A	13	ENSG00000138750	NUP54	protein_coding	nucleoporin 54 [Source:HGNC Symbol;Acc:HGNC:17359]
MCOLN1	#N/A	#N/A	0.770908	#N/A	1.22964	#N/A	#N/A	#N/A	1.90797	1.40001	0.991667	1.10143	0.960431	#N/A	#N/A	#N/A	#N/A	#N/A	#N/A	#N/A	#N/A	#N/A	#N/A	#N/A	#N/A	#N/A	#N/A	#N/A	#N/A	#N/A	#N/A	#N/A	#N/A	#N/A	#N/A	#N/A	0.683309	#N/A	#N/A	#N/A	#N/A	#N/A	#N/A	0.689016	0.677628	#N/A	#N/A	0.536528	1.31855	#N/A	#N/A	#N/A	#N/A	#N/A	#N/A	#N/A	1.18811	#N/A	#N/A	#N/A	#N/A	#N/A	#N/A	13	ENSG00000090674	MCOLN1	protein_coding	mucolipin TRP cation channel 1 [Source:HGNC Symbol;Acc:HGNC:13356]
UBR5-DT	#N/A	#N/A	1.34033	0.898716	#N/A	1.49818	1.30258	#N/A	1.93834	#N/A	#N/A	#N/A	#N/A	#N/A	0.870144	#N/A	#N/A	#N/A	#N/A	#N/A	1.08787	#N/A	#N/A	#N/A	#N/A	#N/A	#N/A	#N/A	#N/A	#N/A	#N/A	#N/A	#N/A	#N/A	#N/A	#N/A	#N/A	#N/A	#N/A	#N/A	#N/A	#N/A	#N/A	#N/A	#N/A	#N/A	#N/A	#N/A	#N/A	#N/A	#N/A	1.18998	#N/A	1.25453	2.42589	#N/A	#N/A	1.81126	1.33317	#N/A	#N/A	1.31763	#N/A	13	ENSG00000246263	UBR5-DT	lncRNA	UBR5 divergent transcript [Source:HGNC Symbol;Acc:HGNC:51661]
LZTFL1	#N/A	#N/A	1.2113	1.03276	1.9488	2.21821	#N/A	#N/A	1.66126	#N/A	#N/A	#N/A	#N/A	#N/A	#N/A	#N/A	#N/A	#N/A	#N/A	2.15834	#N/A	#N/A	#N/A	#N/A	#N/A	#N/A	#N/A	#N/A	1.1138	#N/A	#N/A	#N/A	#N/A	#N/A	#N/A	#N/A	#N/A	#N/A	#N/A	#N/A	#N/A	#N/A	#N/A	#N/A	#N/A	#N/A	#N/A	#N/A	#N/A	#N/A	#N/A	1.45231	#N/A	1.18337	1.91671	1.54262	1.12241	2.54391	#N/A	#N/A	#N/A	#N/A	#N/A	13	ENSG00000163818	LZTFL1	protein_coding	leucine zipper transcription factor like 1 [Source:HGNC Symbol;Acc:HGNC:6741]
NPAS2	#N/A	#N/A	2.59484	0.820139	2.11185	3.85096	2.01544	#N/A	1.39189	#N/A	1.15337	#N/A	#N/A	#N/A	#N/A	#N/A	#N/A	#N/A	#N/A	#N/A	#N/A	#N/A	#N/A	#N/A	#N/A	#N/A	1.59295	2.15857	2.00468	1.48271	#N/A	#N/A	#N/A	#N/A	#N/A	#N/A	#N/A	#N/A	#N/A	#N/A	#N/A	#N/A	#N/A	#N/A	#N/A	#N/A	#N/A	#N/A	#N/A	#N/A	#N/A	#N/A	#N/A	#N/A	#N/A	#N/A	1.27551	#N/A	#N/A	#N/A	#N/A	#N/A	1.56459	13	ENSG00000170485	NPAS2	protein_coding	neuronal PAS domain protein 2 [Source:HGNC Symbol;Acc:HGNC:7895]
QARS1	#N/A	#N/A	0.925404	#N/A	0.498745	#N/A	#N/A	#N/A	0.185665	#N/A	0.20226	#N/A	#N/A	#N/A	#N/A	#N/A	#N/A	#N/A	#N/A	0.130494	0.111273	0.0930599	#N/A	#N/A	#N/A	#N/A	0.589047	#N/A	0.283069	#N/A	#N/A	#N/A	#N/A	#N/A	#N/A	#N/A	#N/A	#N/A	#N/A	#N/A	#N/A	#N/A	#N/A	#N/A	#N/A	#N/A	#N/A	#N/A	#N/A	#N/A	#N/A	#N/A	#N/A	0.251343	#N/A	0.170866	0.141738	#N/A	#N/A	#N/A	#N/A	0.175552	#N/A	13	ENSG00000172053	QARS1	protein_coding	glutaminyl-tRNA synthetase 1 [Source:HGNC Symbol;Acc:HGNC:9751]
RBM10	#N/A	#N/A	#N/A	#N/A	#N/A	#N/A	#N/A	#N/A	1.127	#N/A	1.07012	#N/A	#N/A	#N/A	0.654154	0.831194	#N/A	#N/A	#N/A	1.54821	0.918484	#N/A	#N/A	#N/A	#N/A	#N/A	0.669464	0.715084	0.813934	#N/A	#N/A	#N/A	#N/A	#N/A	#N/A	#N/A	#N/A	#N/A	#N/A	#N/A	#N/A	#N/A	#N/A	#N/A	#N/A	#N/A	#N/A	#N/A	0.85302	#N/A	#N/A	#N/A	#N/A	#N/A	#N/A	0.94815	1.20386	1.00765	#N/A	#N/A	#N/A	#N/A	#N/A	13	ENSG00000182872	RBM10	protein_coding	RNA binding motif protein 10 [Source:HGNC Symbol;Acc:HGNC:9896]
POLR3G	#N/A	#N/A	1.59906	1.1743	1.62449	2.05896	1.48798	#N/A	1.21212	#N/A	#N/A	#N/A	#N/A	#N/A	#N/A	#N/A	#N/A	#N/A	#N/A	#N/A	#N/A	#N/A	#N/A	#N/A	#N/A	#N/A	#N/A	1.24155	1.18273	#N/A	#N/A	#N/A	#N/A	#N/A	#N/A	#N/A	#N/A	#N/A	#N/A	#N/A	#N/A	#N/A	#N/A	#N/A	#N/A	#N/A	#N/A	#N/A	#N/A	#N/A	#N/A	0.724618	1.35295	#N/A	#N/A	#N/A	0.552351	1.02835	#N/A	#N/A	#N/A	#N/A	0.841805	13	ENSG00000113356	POLR3G	protein_coding	RNA polymerase III subunit G [Source:HGNC Symbol;Acc:HGNC:30075]
CERS6	#N/A	#N/A	2.65169	1.39465	2.76893	2.44573	1.14718	#N/A	1.13198	#N/A	1.1439	#N/A	#N/A	1.52838	1.30244	0.824671	#N/A	1.53996	#N/A	1.3749	1.29775	#N/A	#N/A	#N/A	#N/A	#N/A	#N/A	#N/A	#N/A	#N/A	#N/A	#N/A	#N/A	#N/A	#N/A	#N/A	#N/A	#N/A	#N/A	#N/A	#N/A	#N/A	#N/A	#N/A	#N/A	#N/A	#N/A	#N/A	#N/A	#N/A	#N/A	#N/A	#N/A	#N/A	#N/A	#N/A	#N/A	#N/A	#N/A	#N/A	#N/A	#N/A	#N/A	13	ENSG00000172292	CERS6	protein_coding	ceramide synthase 6 [Source:HGNC Symbol;Acc:HGNC:23826]
CCDC39	#N/A	#N/A	1.38954	1.43272	1.24155	#N/A	1.20852	#N/A	1.2575	#N/A	#N/A	#N/A	#N/A	#N/A	#N/A	#N/A	#N/A	#N/A	#N/A	0.630885	#N/A	#N/A	#N/A	#N/A	#N/A	#N/A	1.51561	#N/A	#N/A	#N/A	#N/A	#N/A	#N/A	#N/A	#N/A	#N/A	#N/A	#N/A	#N/A	#N/A	#N/A	#N/A	#N/A	#N/A	#N/A	#N/A	#N/A	#N/A	#N/A	#N/A	#N/A	2.87376	#N/A	1.2527	2.19192	1.00535	0.796502	1.05044	#N/A	#N/A	#N/A	#N/A	#N/A	13	ENSG00000284862	CCDC39	protein_coding	coiled-coil domain containing 39 [Source:HGNC Symbol;Acc:HGNC:25244]
LINC01934	#N/A	#N/A	#N/A	#N/A	#N/A	#N/A	#N/A	#N/A	0.12798	#N/A	#N/A	#N/A	#N/A	0.242136	#N/A	#N/A	#N/A	#N/A	#N/A	#N/A	#N/A	0.0587002	#N/A	#N/A	#N/A	#N/A	#N/A	#N/A	#N/A	#N/A	#N/A	#N/A	#N/A	#N/A	0.333993	#N/A	0.500264	0.551394	#N/A	0.656233	#N/A	#N/A	#N/A	0.148936	0.129381	0.150541	0.62827	#N/A	#N/A	0.520716	0.65403	#N/A	#N/A	#N/A	#N/A	#N/A	#N/A	#N/A	#N/A	#N/A	#N/A	#N/A	#N/A	13	ENSG00000234663	LINC01934	lncRNA	long intergenic non-protein coding RNA 1934 [Source:HGNC Symbol;Acc:HGNC:52757]
ZNF490	#N/A	#N/A	#N/A	#N/A	1.12539	1.05884	1.0822	#N/A	1.05376	#N/A	1.4637	#N/A	0.589604	#N/A	#N/A	#N/A	#N/A	0.67097	#N/A	1.088	#N/A	#N/A	0.620814	0.930528	#N/A	#N/A	#N/A	#N/A	#N/A	#N/A	#N/A	#N/A	#N/A	#N/A	#N/A	#N/A	#N/A	#N/A	#N/A	#N/A	#N/A	#N/A	#N/A	#N/A	#N/A	1.07824	#N/A	#N/A	#N/A	#N/A	#N/A	#N/A	#N/A	#N/A	#N/A	1.06204	#N/A	#N/A	#N/A	#N/A	0.862856	#N/A	#N/A	13	ENSG00000188033	ZNF490	protein_coding	zinc finger protein 490 [Source:HGNC Symbol;Acc:HGNC:23705]
RHOT1	#N/A	#N/A	0.355655	#N/A	#N/A	1.69976	1.12178	#N/A	0.722233	#N/A	0.901019	#N/A	#N/A	#N/A	#N/A	#N/A	#N/A	#N/A	#N/A	1.20116	#N/A	0.666531	#N/A	0.775444	#N/A	#N/A	#N/A	#N/A	#N/A	#N/A	#N/A	#N/A	#N/A	#N/A	#N/A	#N/A	#N/A	#N/A	#N/A	#N/A	#N/A	#N/A	#N/A	#N/A	#N/A	#N/A	#N/A	#N/A	#N/A	#N/A	#N/A	#N/A	#N/A	#N/A	1.11903	0.796837	3.00623	1.93131	0.674643	#N/A	#N/A	#N/A	#N/A	13	ENSG00000126858	RHOT1	protein_coding	ras homolog family member T1 [Source:HGNC Symbol;Acc:HGNC:21168]
TBC1D20	#N/A	#N/A	#N/A	#N/A	#N/A	0.8748	#N/A	#N/A	1.01938	#N/A	1.23339	#N/A	0.568256	#N/A	#N/A	0.505981	#N/A	#N/A	#N/A	#N/A	#N/A	1.07401	#N/A	#N/A	#N/A	#N/A	0.958496	0.877338	#N/A	#N/A	#N/A	#N/A	#N/A	#N/A	#N/A	#N/A	#N/A	#N/A	#N/A	#N/A	#N/A	#N/A	#N/A	#N/A	#N/A	#N/A	#N/A	#N/A	0.818862	#N/A	#N/A	#N/A	#N/A	#N/A	#N/A	1.04534	2.17959	0.926834	#N/A	#N/A	1.21255	#N/A	#N/A	13	ENSG00000125875	TBC1D20	protein_coding	TBC1 domain family member 20 [Source:HGNC Symbol;Acc:HGNC:16133]
NLRX1	#N/A	#N/A	0.881054	0.963891	#N/A	1.11922	1.1962	#N/A	1.36921	#N/A	2.38628	#N/A	#N/A	#N/A	#N/A	#N/A	#N/A	#N/A	#N/A	#N/A	#N/A	#N/A	#N/A	1.31218	#N/A	#N/A	#N/A	#N/A	1.21092	#N/A	#N/A	#N/A	#N/A	#N/A	#N/A	#N/A	#N/A	#N/A	#N/A	#N/A	#N/A	#N/A	#N/A	#N/A	#N/A	#N/A	#N/A	#N/A	#N/A	#N/A	#N/A	1.14634	#N/A	#N/A	1.25354	1.0087	1.16432	2.68565	#N/A	#N/A	#N/A	#N/A	#N/A	13	ENSG00000160703	NLRX1	protein_coding	NLR family member X1 [Source:HGNC Symbol;Acc:HGNC:29890]
NTPCR	#N/A	#N/A	1.82705	#N/A	1.12853	1.79593	1.21751	#N/A	1.30538	#N/A	1.11558	#N/A	#N/A	0.812826	1.12849	#N/A	0.700303	#N/A	#N/A	#N/A	#N/A	#N/A	#N/A	#N/A	#N/A	#N/A	#N/A	#N/A	#N/A	#N/A	#N/A	#N/A	#N/A	#N/A	#N/A	#N/A	#N/A	#N/A	#N/A	#N/A	#N/A	#N/A	#N/A	#N/A	#N/A	#N/A	#N/A	#N/A	#N/A	#N/A	#N/A	2.72618	#N/A	#N/A	2.51604	#N/A	0.856539	2.4466	#N/A	#N/A	#N/A	#N/A	#N/A	13	ENSG00000135778	NTPCR	protein_coding	nucleoside-triphosphatase, cancer-related [Source:HGNC Symbol;Acc:HGNC:28204]
CERT1	#N/A	#N/A	#N/A	#N/A	#N/A	0.769522	0.622637	#N/A	0.791486	#N/A	1.55382	#N/A	#N/A	0.369922	#N/A	#N/A	#N/A	#N/A	#N/A	1.40829	#N/A	0.751354	#N/A	0.906044	#N/A	#N/A	#N/A	#N/A	#N/A	#N/A	#N/A	#N/A	#N/A	#N/A	#N/A	#N/A	#N/A	#N/A	#N/A	#N/A	#N/A	#N/A	#N/A	#N/A	#N/A	#N/A	#N/A	#N/A	#N/A	#N/A	#N/A	#N/A	#N/A	#N/A	0.710052	1.0672	1.68654	1.0336	#N/A	1.14128	#N/A	#N/A	#N/A	13	ENSG00000113163	CERT1	protein_coding	ceramide transporter 1 [Source:HGNC Symbol;Acc:HGNC:2205]
POLR2H	#N/A	#N/A	#N/A	#N/A	#N/A	#N/A	#N/A	#N/A	1.46453	#N/A	1.66276	1.16154	#N/A	#N/A	#N/A	#N/A	#N/A	#N/A	#N/A	#N/A	#N/A	#N/A	#N/A	#N/A	#N/A	#N/A	#N/A	#N/A	#N/A	#N/A	#N/A	#N/A	#N/A	#N/A	#N/A	#N/A	0.807253	0.523787	0.766864	0.629371	0.545498	0.596035	#N/A	#N/A	#N/A	1.08836	0.55933	0.655362	#N/A	#N/A	0.690781	#N/A	#N/A	#N/A	#N/A	#N/A	#N/A	#N/A	#N/A	#N/A	#N/A	#N/A	#N/A	13	ENSG00000163882	POLR2H	protein_coding	RNA polymerase II, I and III subunit H [Source:HGNC Symbol;Acc:HGNC:9195]
ADAMTSL4-AS2	#N/A	#N/A	1.59417	0.872113	0.587287	0.416191	#N/A	#N/A	0.313945	#N/A	0.29585	#N/A	0.488802	#N/A	#N/A	#N/A	#N/A	#N/A	#N/A	#N/A	#N/A	#N/A	#N/A	0.106706	#N/A	#N/A	#N/A	#N/A	#N/A	#N/A	#N/A	#N/A	#N/A	#N/A	#N/A	#N/A	#N/A	#N/A	#N/A	#N/A	#N/A	#N/A	#N/A	#N/A	#N/A	#N/A	#N/A	#N/A	#N/A	#N/A	#N/A	1.31902	#N/A	#N/A	#N/A	0.206472	#N/A	0.263649	#N/A	#N/A	#N/A	0.450021	0.358172	13	ENSG00000237781	ADAMTSL4-AS2	lncRNA	ADAMTSL4 antisense RNA 2 [Source:HGNC Symbol;Acc:HGNC:40895]
CENATAC#186166	#N/A	#N/A	#N/A	#N/A	#N/A	0.651164	0.610421	#N/A	0.73568	#N/A	0.983366	#N/A	#N/A	#N/A	#N/A	#N/A	#N/A	#N/A	#N/A	1.04476	#N/A	#N/A	#N/A	1.37565	#N/A	#N/A	#N/A	0.538365	0.631483	#N/A	#N/A	#N/A	#N/A	#N/A	#N/A	#N/A	#N/A	#N/A	#N/A	#N/A	#N/A	#N/A	#N/A	#N/A	#N/A	#N/A	#N/A	#N/A	0.916678	#N/A	#N/A	#N/A	#N/A	#N/A	0.653101	0.593825	2.07063	0.936158	#N/A	#N/A	#N/A	#N/A	#N/A	13	ENSG00000186166	CENATAC	protein_coding	centrosomal AT-AC splicing factor [Source:HGNC Symbol;Acc:HGNC:30460]
C3orf18	#N/A	#N/A	3.66663	1.43314	0.932547	#N/A	0.541411	#N/A	0.457621	#N/A	0.410133	0.222895	0.736251	#N/A	#N/A	#N/A	#N/A	#N/A	#N/A	#N/A	#N/A	#N/A	#N/A	#N/A	#N/A	#N/A	1.04626	#N/A	#N/A	#N/A	#N/A	#N/A	#N/A	#N/A	#N/A	#N/A	#N/A	#N/A	#N/A	#N/A	#N/A	#N/A	#N/A	#N/A	#N/A	#N/A	#N/A	#N/A	#N/A	#N/A	#N/A	2.93667	#N/A	#N/A	#N/A	0.291904	#N/A	0.3759	0.377684	#N/A	#N/A	#N/A	#N/A	13	ENSG00000088543	C3orf18	protein_coding	chromosome 3 open reading frame 18 [Source:HGNC Symbol;Acc:HGNC:24837]
PPP6R2	#N/A	#N/A	#N/A	#N/A	#N/A	0.696398	0.552447	#N/A	0.61315	#N/A	1.46572	#N/A	#N/A	#N/A	#N/A	#N/A	#N/A	#N/A	#N/A	1.61556	0.589185	#N/A	#N/A	0.596236	#N/A	#N/A	#N/A	#N/A	#N/A	#N/A	#N/A	#N/A	#N/A	#N/A	#N/A	#N/A	#N/A	#N/A	#N/A	#N/A	#N/A	#N/A	#N/A	#N/A	#N/A	#N/A	#N/A	#N/A	0.869013	#N/A	#N/A	#N/A	#N/A	#N/A	0.540982	0.760907	2.22737	0.836873	0.466515	#N/A	#N/A	#N/A	#N/A	13	ENSG00000100239	PPP6R2	protein_coding	protein phosphatase 6 regulatory subunit 2 [Source:HGNC Symbol;Acc:HGNC:19253]
TRPC4AP	#N/A	#N/A	#N/A	#N/A	#N/A	#N/A	#N/A	#N/A	0.613819	#N/A	0.800459	#N/A	#N/A	#N/A	#N/A	#N/A	#N/A	#N/A	#N/A	#N/A	#N/A	#N/A	#N/A	#N/A	#N/A	#N/A	#N/A	#N/A	#N/A	#N/A	#N/A	#N/A	#N/A	#N/A	0.284268	#N/A	#N/A	0.222259	0.225157	#N/A	#N/A	0.441922	#N/A	0.289677	0.268811	0.515482	#N/A	0.334333	1.44035	#N/A	#N/A	#N/A	#N/A	#N/A	#N/A	#N/A	0.94672	#N/A	#N/A	#N/A	#N/A	0.561165	#N/A	13	ENSG00000100991	TRPC4AP	protein_coding	transient receptor potential cation channel subfamily C member 4 associated protein [Source:HGNC Symbol;Acc:HGNC:16181]
DNAAF10	#N/A	#N/A	#N/A	0.586495	#N/A	#N/A	#N/A	#N/A	0.973868	#N/A	1.71924	#N/A	0.630301	#N/A	#N/A	#N/A	#N/A	#N/A	#N/A	#N/A	#N/A	#N/A	#N/A	#N/A	#N/A	#N/A	0.866114	1.43342	1.5075	#N/A	#N/A	#N/A	#N/A	#N/A	#N/A	#N/A	#N/A	#N/A	#N/A	#N/A	#N/A	#N/A	#N/A	#N/A	#N/A	#N/A	#N/A	#N/A	#N/A	#N/A	#N/A	#N/A	#N/A	#N/A	#N/A	0.88617	1.55381	1.6512	#N/A	1.63771	#N/A	1.52129	1.05893	13	ENSG00000243667	DNAAF10	protein_coding	dynein axonemal assembly factor 10 [Source:HGNC Symbol;Acc:HGNC:25176]
LINC02112	#N/A	#N/A	#N/A	0.222407	#N/A	0.196956	#N/A	#N/A	0.163492	#N/A	#N/A	#N/A	#N/A	#N/A	0.159277	0.12749	#N/A	0.120376	#N/A	#N/A	#N/A	#N/A	0.116364	#N/A	#N/A	#N/A	0.226569	#N/A	0.181004	#N/A	#N/A	#N/A	#N/A	#N/A	0.641308	#N/A	#N/A	#N/A	#N/A	#N/A	#N/A	#N/A	#N/A	#N/A	#N/A	#N/A	#N/A	#N/A	#N/A	#N/A	#N/A	0.709167	0.176344	#N/A	#N/A	#N/A	#N/A	0.156442	#N/A	#N/A	#N/A	#N/A	#N/A	13	ENSG00000249781	LINC02112	lncRNA	long intergenic non-protein coding RNA 2112 [Source:HGNC Symbol;Acc:HGNC:27756]
NDUFAF1	#N/A	#N/A	2.71471	#N/A	1.71749	1.40058	#N/A	#N/A	1.23251	#N/A	0.936931	#N/A	#N/A	#N/A	#N/A	#N/A	#N/A	#N/A	#N/A	#N/A	#N/A	#N/A	#N/A	#N/A	#N/A	#N/A	1.13086	#N/A	#N/A	#N/A	#N/A	#N/A	#N/A	#N/A	#N/A	#N/A	#N/A	#N/A	#N/A	#N/A	#N/A	#N/A	#N/A	#N/A	#N/A	#N/A	#N/A	#N/A	#N/A	#N/A	#N/A	1.56901	1.00153	#N/A	1.67322	0.851549	0.813792	1.31011	#N/A	#N/A	#N/A	#N/A	1.68593	13	ENSG00000137806	NDUFAF1	protein_coding	NADH:ubiquinone oxidoreductase complex assembly factor 1 [Source:HGNC Symbol;Acc:HGNC:18828]
TUBA8	#N/A	#N/A	#N/A	#N/A	#N/A	1.74472	1.0973	#N/A	1.03379	#N/A	#N/A	#N/A	1.72773	#N/A	#N/A	#N/A	#N/A	#N/A	#N/A	#N/A	#N/A	#N/A	#N/A	#N/A	#N/A	#N/A	2.01603	#N/A	#N/A	#N/A	#N/A	#N/A	#N/A	#N/A	#N/A	#N/A	#N/A	#N/A	#N/A	#N/A	#N/A	#N/A	#N/A	#N/A	#N/A	#N/A	#N/A	#N/A	#N/A	#N/A	#N/A	3.72793	2.08385	1.2207	2.10121	1.15981	#N/A	1.82162	2.3344	#N/A	1.86708	#N/A	#N/A	13	ENSG00000183785	TUBA8	protein_coding	tubulin alpha 8 [Source:HGNC Symbol;Acc:HGNC:12410]
ERBB3	#N/A	#N/A	#N/A	#N/A	0.728625	0.603513	#N/A	#N/A	0.38359	#N/A	0.369274	#N/A	#N/A	1.46357	0.838383	0.544305	#N/A	#N/A	#N/A	#N/A	#N/A	#N/A	#N/A	#N/A	#N/A	#N/A	0.821511	#N/A	#N/A	#N/A	#N/A	#N/A	#N/A	#N/A	#N/A	#N/A	#N/A	#N/A	#N/A	#N/A	#N/A	#N/A	#N/A	#N/A	1.04646	#N/A	#N/A	#N/A	#N/A	#N/A	#N/A	1.64455	#N/A	0.277366	0.414819	#N/A	#N/A	#N/A	#N/A	#N/A	#N/A	0.483128	#N/A	13	ENSG00000065361	ERBB3	protein_coding	erb-b2 receptor tyrosine kinase 3 [Source:HGNC Symbol;Acc:HGNC:3431]
#197585	#N/A	#N/A	1.43406	1.455	#N/A	0.87693	#N/A	#N/A	0.592852	#N/A	0.563033	#N/A	#N/A	#N/A	#N/A	#N/A	#N/A	#N/A	0.319474	#N/A	0.306009	0.297506	#N/A	#N/A	#N/A	#N/A	1.64393	#N/A	#N/A	#N/A	#N/A	#N/A	#N/A	#N/A	#N/A	#N/A	#N/A	#N/A	#N/A	#N/A	#N/A	#N/A	1.27974	#N/A	#N/A	#N/A	0.94676	#N/A	#N/A	1.64052	#N/A	1.25368	#N/A	#N/A	#N/A	#N/A	#N/A	#N/A	#N/A	#N/A	#N/A	#N/A	#N/A	13	ENSG00000197585		lncRNA	novel transcript, antisense to VWC2L
WTAP	#N/A	#N/A	#N/A	#N/A	#N/A	#N/A	#N/A	#N/A	0.664378	0.29493	2.39016	0.816281	#N/A	#N/A	#N/A	#N/A	#N/A	#N/A	#N/A	1.04261	#N/A	#N/A	#N/A	0.850178	#N/A	#N/A	#N/A	#N/A	0.514881	#N/A	#N/A	#N/A	#N/A	#N/A	#N/A	#N/A	0.31433	#N/A	#N/A	#N/A	#N/A	0.398593	#N/A	#N/A	#N/A	0.449504	#N/A	#N/A	0.619736	#N/A	#N/A	#N/A	#N/A	#N/A	#N/A	#N/A	1.98302	#N/A	0.88828	#N/A	#N/A	#N/A	#N/A	13	ENSG00000146457	WTAP	protein_coding	WT1 associated protein [Source:HGNC Symbol;Acc:HGNC:16846]
#224635	#N/A	#N/A	1.08199	#N/A	#N/A	#N/A	#N/A	#N/A	0.302354	0.739764	#N/A	#N/A	#N/A	#N/A	#N/A	#N/A	#N/A	#N/A	0.188359	#N/A	#N/A	#N/A	#N/A	#N/A	#N/A	#N/A	0.850838	0.520812	#N/A	#N/A	#N/A	#N/A	#N/A	#N/A	#N/A	#N/A	#N/A	#N/A	0.866739	#N/A	#N/A	#N/A	#N/A	1.89503	#N/A	#N/A	#N/A	0.81563	#N/A	1.01214	#N/A	1.15039	#N/A	#N/A	0.373571	#N/A	#N/A	#N/A	#N/A	#N/A	0.340126	#N/A	#N/A	13	ENSG00000224635		lncRNA	novel transcript
USF3	#N/A	#N/A	0.568088	#N/A	#N/A	#N/A	1.11286	#N/A	0.890672	#N/A	1.07552	#N/A	#N/A	#N/A	0.512557	#N/A	#N/A	#N/A	#N/A	1.58979	#N/A	1.39397	#N/A	1.00702	#N/A	#N/A	0.606423	#N/A	#N/A	#N/A	#N/A	#N/A	#N/A	#N/A	#N/A	#N/A	#N/A	#N/A	#N/A	#N/A	#N/A	#N/A	#N/A	#N/A	#N/A	#N/A	#N/A	#N/A	#N/A	#N/A	#N/A	0.714348	#N/A	#N/A	1.16338	#N/A	2.20357	1.55425	#N/A	#N/A	#N/A	#N/A	#N/A	13	ENSG00000176542	USF3	protein_coding	upstream transcription factor family member 3 [Source:HGNC Symbol;Acc:HGNC:30494]
MST1	#N/A	#N/A	1.19152	1.37791	1.19381	#N/A	#N/A	#N/A	0.772388	#N/A	#N/A	#N/A	#N/A	1.98416	#N/A	1.03929	#N/A	#N/A	#N/A	#N/A	#N/A	#N/A	#N/A	0.237304	0.328678	0.376897	#N/A	#N/A	0.934507	#N/A	#N/A	#N/A	#N/A	#N/A	#N/A	#N/A	#N/A	#N/A	#N/A	#N/A	#N/A	#N/A	#N/A	#N/A	#N/A	#N/A	#N/A	#N/A	#N/A	#N/A	1.07249	#N/A	#N/A	#N/A	#N/A	#N/A	#N/A	#N/A	0.643802	#N/A	#N/A	#N/A	0.595703	13	ENSG00000173531	MST1	protein_coding	macrophage stimulating 1 [Source:HGNC Symbol;Acc:HGNC:7380]
TIMM50	#N/A	#N/A	0.800647	0.247276	#N/A	#N/A	#N/A	#N/A	0.148772	#N/A	0.14648	#N/A	#N/A	0.445386	#N/A	0.118435	0.0549283	0.0984136	#N/A	#N/A	0.0643993	0.0668773	#N/A	#N/A	0.0795186	#N/A	#N/A	#N/A	0.143375	#N/A	#N/A	#N/A	#N/A	#N/A	#N/A	#N/A	#N/A	#N/A	#N/A	#N/A	#N/A	#N/A	#N/A	#N/A	#N/A	#N/A	#N/A	#N/A	#N/A	#N/A	#N/A	#N/A	#N/A	#N/A	#N/A	#N/A	#N/A	#N/A	#N/A	#N/A	#N/A	#N/A	0.128639	13	ENSG00000105197	TIMM50	protein_coding	translocase of inner mitochondrial membrane 50 [Source:HGNC Symbol;Acc:HGNC:23656]
OTUB1	#N/A	#N/A	#N/A	1.0163	1.44258	1.15442	#N/A	#N/A	1.34937	#N/A	2.79998	#N/A	#N/A	#N/A	#N/A	#N/A	#N/A	#N/A	#N/A	#N/A	#N/A	#N/A	#N/A	#N/A	1.4769	#N/A	#N/A	#N/A	#N/A	#N/A	#N/A	#N/A	#N/A	#N/A	#N/A	#N/A	#N/A	#N/A	#N/A	#N/A	#N/A	#N/A	#N/A	#N/A	#N/A	#N/A	#N/A	#N/A	#N/A	#N/A	#N/A	0.60048	0.902096	#N/A	1.5376	1.51008	1.2603	1.30878	#N/A	0.602636	#N/A	#N/A	#N/A	13	ENSG00000167770	OTUB1	protein_coding	OTU deubiquitinase, ubiquitin aldehyde binding 1 [Source:HGNC Symbol;Acc:HGNC:23077]
CACNA2D2	#N/A	#N/A	0.403114	#N/A	#N/A	#N/A	#N/A	#N/A	0.151952	#N/A	0.169853	#N/A	#N/A	0.664626	0.1318	#N/A	#N/A	#N/A	#N/A	#N/A	#N/A	#N/A	#N/A	#N/A	#N/A	#N/A	0.194013	0.174956	#N/A	#N/A	#N/A	#N/A	#N/A	#N/A	0.537633	#N/A	#N/A	0.763354	#N/A	0.870893	0.788427	0.630218	#N/A	#N/A	#N/A	#N/A	#N/A	#N/A	#N/A	#N/A	1.09834	#N/A	#N/A	#N/A	#N/A	#N/A	#N/A	#N/A	#N/A	#N/A	#N/A	#N/A	#N/A	13	ENSG00000007402	CACNA2D2	protein_coding	calcium voltage-gated channel auxiliary subunit alpha2delta 2 [Source:HGNC Symbol;Acc:HGNC:1400]
NRBF2	#N/A	#N/A	0.6794	#N/A	#N/A	#N/A	#N/A	#N/A	1.46987	#N/A	1.83374	#N/A	#N/A	#N/A	#N/A	#N/A	0.848934	0.89647	#N/A	#N/A	0.902504	#N/A	#N/A	#N/A	#N/A	#N/A	#N/A	#N/A	#N/A	#N/A	#N/A	#N/A	#N/A	#N/A	#N/A	#N/A	0.736636	#N/A	#N/A	#N/A	#N/A	#N/A	#N/A	#N/A	#N/A	#N/A	#N/A	0.515226	#N/A	0.545391	#N/A	#N/A	#N/A	1.22255	#N/A	2.31185	1.00596	1.20209	#N/A	#N/A	#N/A	#N/A	#N/A	13	ENSG00000148572	NRBF2	protein_coding	nuclear receptor binding factor 2 [Source:HGNC Symbol;Acc:HGNC:19692]
TTYH2	#N/A	#N/A	#N/A	#N/A	#N/A	#N/A	#N/A	#N/A	0.811532	#N/A	#N/A	#N/A	#N/A	3.13927	1.4931	3.54011	#N/A	1.03941	#N/A	#N/A	0.384995	#N/A	#N/A	0.269577	#N/A	#N/A	#N/A	#N/A	#N/A	#N/A	#N/A	#N/A	#N/A	#N/A	#N/A	#N/A	#N/A	#N/A	#N/A	#N/A	#N/A	#N/A	#N/A	#N/A	#N/A	#N/A	#N/A	#N/A	#N/A	#N/A	#N/A	1.84854	0.878917	#N/A	1.0651	0.554049	0.512815	0.782504	#N/A	#N/A	#N/A	#N/A	#N/A	13	ENSG00000141540	TTYH2	protein_coding	tweety family member 2 [Source:HGNC Symbol;Acc:HGNC:13877]
MCAT	#N/A	#N/A	#N/A	#N/A	#N/A	#N/A	#N/A	#N/A	0.146653	#N/A	#N/A	#N/A	0.134318	#N/A	#N/A	#N/A	#N/A	#N/A	#N/A	#N/A	#N/A	#N/A	#N/A	#N/A	#N/A	#N/A	#N/A	#N/A	#N/A	#N/A	#N/A	#N/A	#N/A	#N/A	0.817137	#N/A	0.948465	0.611721	#N/A	#N/A	#N/A	#N/A	#N/A	#N/A	#N/A	#N/A	#N/A	#N/A	0.19066	#N/A	0.466477	0.370886	0.139122	#N/A	0.158644	#N/A	#N/A	0.131397	0.118095	#N/A	#N/A	0.153566	#N/A	13	ENSG00000100294	MCAT	protein_coding	malonyl-CoA-acyl carrier protein transacylase [Source:HGNC Symbol;Acc:HGNC:29622]
#255557	#N/A	#N/A	#N/A	#N/A	#N/A	#N/A	#N/A	#N/A	0.258776	#N/A	0.24206	#N/A	#N/A	#N/A	#N/A	#N/A	#N/A	#N/A	#N/A	#N/A	#N/A	#N/A	#N/A	#N/A	#N/A	#N/A	#N/A	#N/A	#N/A	#N/A	#N/A	#N/A	#N/A	#N/A	1.38977	#N/A	0.846919	1.33115	0.916871	#N/A	1.21096	1.56681	0.837669	0.916967	#N/A	#N/A	0.855973	#N/A	#N/A	0.832841	1.54695	#N/A	#N/A	#N/A	#N/A	#N/A	#N/A	#N/A	#N/A	#N/A	#N/A	#N/A	#N/A	13	ENSG00000255557		lncRNA	novel transcript
SMAD2	#N/A	#N/A	#N/A	#N/A	#N/A	#N/A	0.594781	#N/A	0.605647	#N/A	0.921091	#N/A	#N/A	#N/A	#N/A	#N/A	#N/A	0.413909	#N/A	1.17577	#N/A	#N/A	#N/A	#N/A	0.591077	#N/A	#N/A	#N/A	#N/A	#N/A	#N/A	#N/A	#N/A	#N/A	0.18114	#N/A	#N/A	#N/A	#N/A	#N/A	#N/A	0.335904	#N/A	#N/A	#N/A	0.344957	#N/A	#N/A	0.603018	#N/A	#N/A	#N/A	0.330815	#N/A	#N/A	#N/A	1.42561	#N/A	#N/A	0.912481	#N/A	#N/A	#N/A	13	ENSG00000175387	SMAD2	protein_coding	SMAD family member 2 [Source:HGNC Symbol;Acc:HGNC:6768]
SLC35B1	#N/A	#N/A	1.23433	#N/A	#N/A	#N/A	#N/A	#N/A	0.513751	#N/A	#N/A	#N/A	0.975166	#N/A	0.817601	#N/A	#N/A	#N/A	#N/A	0.289438	#N/A	#N/A	0.654597	#N/A	0.467444	0.787589	1.03232	#N/A	#N/A	#N/A	#N/A	#N/A	#N/A	#N/A	#N/A	#N/A	1.15725	#N/A	#N/A	#N/A	#N/A	#N/A	#N/A	#N/A	#N/A	#N/A	#N/A	#N/A	0.542014	#N/A	#N/A	0.949023	#N/A	#N/A	#N/A	#N/A	0.405022	#N/A	#N/A	#N/A	#N/A	#N/A	#N/A	13	ENSG00000121073	SLC35B1	protein_coding	solute carrier family 35 member B1 [Source:HGNC Symbol;Acc:HGNC:20798]
NFAT5	#N/A	#N/A	#N/A	#N/A	#N/A	#N/A	#N/A	#N/A	0.420333	#N/A	0.795632	#N/A	#N/A	#N/A	#N/A	#N/A	#N/A	#N/A	#N/A	#N/A	#N/A	#N/A	#N/A	#N/A	#N/A	#N/A	1.20706	1.11283	0.701057	#N/A	#N/A	#N/A	#N/A	#N/A	#N/A	#N/A	#N/A	#N/A	#N/A	#N/A	#N/A	#N/A	#N/A	#N/A	#N/A	#N/A	#N/A	#N/A	0.850636	#N/A	#N/A	#N/A	#N/A	#N/A	0.475813	0.617112	1.80211	0.785632	#N/A	0.855923	#N/A	0.842398	0.472011	13	ENSG00000102908	NFAT5	protein_coding	nuclear factor of activated T cells 5 [Source:HGNC Symbol;Acc:HGNC:7774]
TRNT1	#N/A	#N/A	#N/A	#N/A	#N/A	#N/A	#N/A	#N/A	0.848217	#N/A	#N/A	1.01944	#N/A	#N/A	#N/A	#N/A	#N/A	#N/A	#N/A	1.30183	#N/A	#N/A	#N/A	#N/A	0.977157	#N/A	#N/A	#N/A	#N/A	#N/A	#N/A	#N/A	#N/A	#N/A	0.494428	#N/A	0.59684	0.380053	#N/A	0.363613	#N/A	#N/A	#N/A	0.461509	0.466842	0.676532	#N/A	0.384297	#N/A	#N/A	#N/A	#N/A	#N/A	#N/A	#N/A	0.890045	#N/A	#N/A	#N/A	#N/A	#N/A	#N/A	#N/A	13	ENSG00000072756	TRNT1	protein_coding	tRNA nucleotidyl transferase 1 [Source:HGNC Symbol;Acc:HGNC:17341]
DDB2	#N/A	#N/A	#N/A	#N/A	#N/A	1.14589	#N/A	#N/A	0.805327	#N/A	1.19778	#N/A	#N/A	#N/A	#N/A	#N/A	#N/A	#N/A	#N/A	#N/A	#N/A	#N/A	#N/A	#N/A	#N/A	#N/A	#N/A	#N/A	#N/A	#N/A	#N/A	#N/A	#N/A	#N/A	0.597697	0.942688	#N/A	0.411019	#N/A	0.550365	0.506321	0.752041	#N/A	0.385473	#N/A	1.03903	#N/A	0.418497	#N/A	#N/A	0.583726	#N/A	#N/A	#N/A	#N/A	#N/A	#N/A	#N/A	#N/A	#N/A	#N/A	#N/A	#N/A	13	ENSG00000134574	DDB2	protein_coding	damage specific DNA binding protein 2 [Source:HGNC Symbol;Acc:HGNC:2718]
TRAPPC13	#N/A	#N/A	#N/A	#N/A	0.894136	#N/A	#N/A	#N/A	0.786289	#N/A	2.09628	#N/A	0.732991	#N/A	#N/A	#N/A	#N/A	#N/A	0.959942	#N/A	#N/A	#N/A	#N/A	#N/A	#N/A	0.907396	0.912743	#N/A	0.959238	#N/A	#N/A	#N/A	#N/A	#N/A	#N/A	#N/A	#N/A	#N/A	#N/A	#N/A	#N/A	#N/A	#N/A	#N/A	#N/A	#N/A	#N/A	#N/A	#N/A	#N/A	#N/A	#N/A	#N/A	#N/A	0.845531	0.867653	1.55534	1.6495	0.72219	#N/A	#N/A	#N/A	#N/A	13	ENSG00000113597	TRAPPC13	protein_coding	trafficking protein particle complex subunit 13 [Source:HGNC Symbol;Acc:HGNC:25828]
DUS2	#N/A	#N/A	0.645015	0.903992	0.961404	0.83734	#N/A	#N/A	1.07486	#N/A	2.60478	#N/A	#N/A	0.719221	#N/A	#N/A	#N/A	0.749255	#N/A	#N/A	#N/A	#N/A	#N/A	2.02168	0.957697	#N/A	#N/A	#N/A	#N/A	#N/A	#N/A	#N/A	#N/A	#N/A	#N/A	#N/A	#N/A	#N/A	#N/A	#N/A	#N/A	#N/A	#N/A	#N/A	#N/A	#N/A	#N/A	#N/A	#N/A	#N/A	#N/A	#N/A	#N/A	#N/A	0.955159	#N/A	2.00924	#N/A	1.08737	#N/A	#N/A	#N/A	#N/A	13	ENSG00000167264	DUS2	protein_coding	dihydrouridine synthase 2 [Source:HGNC Symbol;Acc:HGNC:26014]
SYNRG#275066	#N/A	#N/A	#N/A	#N/A	0.459865	0.44981	0.851085	#N/A	0.637372	#N/A	1.18508	#N/A	#N/A	#N/A	#N/A	#N/A	#N/A	0.433331	#N/A	1.50341	#N/A	#N/A	#N/A	0.882116	#N/A	#N/A	#N/A	#N/A	#N/A	#N/A	#N/A	#N/A	#N/A	#N/A	#N/A	#N/A	#N/A	#N/A	#N/A	#N/A	#N/A	#N/A	#N/A	#N/A	#N/A	#N/A	#N/A	#N/A	1.00347	#N/A	#N/A	#N/A	#N/A	#N/A	#N/A	0.69451	2.04584	0.627604	#N/A	#N/A	0.545796	#N/A	#N/A	13	ENSG00000275066	SYNRG	protein_coding	synergin gamma [Source:HGNC Symbol;Acc:HGNC:557]
#236065	#N/A	#N/A	0.529786	#N/A	#N/A	1.92406	#N/A	#N/A	1.01347	#N/A	2.23901	#N/A	#N/A	#N/A	0.64898	0.666356	#N/A	0.845215	#N/A	#N/A	#N/A	#N/A	#N/A	#N/A	#N/A	#N/A	0.762046	#N/A	#N/A	#N/A	#N/A	#N/A	#N/A	#N/A	#N/A	#N/A	#N/A	#N/A	#N/A	#N/A	#N/A	#N/A	#N/A	#N/A	#N/A	#N/A	#N/A	#N/A	#N/A	#N/A	#N/A	0.656361	#N/A	#N/A	#N/A	1.56368	2.18304	2.54224	#N/A	#N/A	#N/A	0.985534	#N/A	13	ENSG00000236065		lncRNA	novel transcript
SLC35B3	#N/A	#N/A	#N/A	#N/A	#N/A	#N/A	1.62056	#N/A	0.884543	0.4925	#N/A	#N/A	#N/A	#N/A	#N/A	#N/A	#N/A	#N/A	#N/A	#N/A	#N/A	#N/A	#N/A	#N/A	#N/A	1.01287	#N/A	#N/A	#N/A	#N/A	#N/A	#N/A	#N/A	#N/A	#N/A	#N/A	0.345398	#N/A	#N/A	#N/A	#N/A	#N/A	#N/A	0.449253	#N/A	#N/A	0.352467	0.382925	1.82808	0.550075	#N/A	#N/A	#N/A	#N/A	#N/A	#N/A	1.85478	1.33647	#N/A	#N/A	0.813845	#N/A	#N/A	13	ENSG00000124786	SLC35B3	protein_coding	solute carrier family 35 member B3 [Source:HGNC Symbol;Acc:HGNC:21601]
#287180	#N/A	#N/A	#N/A	#N/A	#N/A	1.0546	#N/A	#N/A	1.06494	0.681311	1.5665	#N/A	#N/A	#N/A	#N/A	#N/A	#N/A	#N/A	#N/A	1.02977	#N/A	#N/A	#N/A	#N/A	#N/A	#N/A	#N/A	#N/A	#N/A	#N/A	#N/A	#N/A	#N/A	#N/A	#N/A	#N/A	0.613521	#N/A	0.633467	0.511182	#N/A	#N/A	#N/A	#N/A	#N/A	0.89841	0.526242	0.762478	#N/A	0.638408	#N/A	#N/A	#N/A	#N/A	#N/A	#N/A	1.43927	#N/A	#N/A	#N/A	#N/A	#N/A	#N/A	13	ENSG00000287180		lncRNA	novel transcript, antisense to FAM172A
HAUS6	#N/A	#N/A	#N/A	#N/A	#N/A	#N/A	#N/A	#N/A	0.92092	#N/A	1.16725	1.28824	#N/A	#N/A	#N/A	#N/A	#N/A	0.928281	#N/A	#N/A	#N/A	#N/A	#N/A	#N/A	#N/A	#N/A	#N/A	#N/A	#N/A	#N/A	#N/A	#N/A	#N/A	#N/A	#N/A	#N/A	0.468346	0.333452	0.429468	#N/A	#N/A	#N/A	#N/A	#N/A	#N/A	#N/A	#N/A	#N/A	#N/A	#N/A	0.415547	#N/A	#N/A	1.276	#N/A	1.02067	2.16355	1.04605	#N/A	2.65093	#N/A	#N/A	#N/A	13	ENSG00000147874	HAUS6	protein_coding	HAUS augmin like complex subunit 6 [Source:HGNC Symbol;Acc:HGNC:25948]
ANXA2R-OT1	#N/A	#N/A	#N/A	0.479449	0.721579	0.608601	#N/A	#N/A	0.733627	#N/A	1.62044	#N/A	#N/A	#N/A	#N/A	#N/A	#N/A	#N/A	1.08638	1.55653	#N/A	0.788478	#N/A	#N/A	0.736168	#N/A	#N/A	#N/A	0.812648	#N/A	#N/A	#N/A	#N/A	#N/A	#N/A	#N/A	#N/A	#N/A	#N/A	#N/A	#N/A	#N/A	#N/A	#N/A	#N/A	#N/A	#N/A	#N/A	#N/A	#N/A	#N/A	#N/A	#N/A	#N/A	#N/A	0.913748	1.54192	#N/A	#N/A	1.3393	#N/A	#N/A	#N/A	13	ENSG00000177738	ANXA2R-OT1	lncRNA	ANXA2R overlapping transcript [Source:HGNC Symbol;Acc:HGNC:48996]
PIKFYVE	#N/A	#N/A	#N/A	#N/A	#N/A	#N/A	#N/A	#N/A	0.725466	0.487453	1.09112	#N/A	#N/A	#N/A	#N/A	#N/A	#N/A	#N/A	#N/A	0.789181	#N/A	#N/A	#N/A	#N/A	0.650211	#N/A	#N/A	#N/A	#N/A	#N/A	#N/A	#N/A	#N/A	#N/A	#N/A	#N/A	#N/A	#N/A	0.235998	#N/A	#N/A	0.432009	#N/A	#N/A	#N/A	0.558054	#N/A	0.291767	0.714023	#N/A	0.289417	#N/A	#N/A	#N/A	#N/A	#N/A	1.20599	#N/A	0.599318	#N/A	#N/A	#N/A	#N/A	13	ENSG00000115020	PIKFYVE	protein_coding	phosphoinositide kinase, FYVE-type zinc finger containing [Source:HGNC Symbol;Acc:HGNC:23785]
MED15	#N/A	#N/A	#N/A	#N/A	#N/A	#N/A	#N/A	#N/A	0.626738	#N/A	1.13592	#N/A	#N/A	#N/A	#N/A	#N/A	#N/A	#N/A	#N/A	#N/A	#N/A	#N/A	#N/A	#N/A	#N/A	#N/A	#N/A	#N/A	#N/A	#N/A	#N/A	#N/A	#N/A	#N/A	0.249552	#N/A	#N/A	0.248506	#N/A	#N/A	0.199604	0.477468	#N/A	#N/A	0.285978	0.480504	0.220366	0.365948	1.43192	#N/A	#N/A	#N/A	#N/A	#N/A	#N/A	0.647476	1.04213	#N/A	#N/A	#N/A	#N/A	#N/A	#N/A	13	ENSG00000099917	MED15	protein_coding	mediator complex subunit 15 [Source:HGNC Symbol;Acc:HGNC:14248]
IMMP1L	#N/A	#N/A	#N/A	#N/A	#N/A	#N/A	#N/A	#N/A	1.47284	#N/A	1.06607	#N/A	#N/A	0.821411	#N/A	0.765103	#N/A	0.643455	#N/A	2.93351	#N/A	1.90731	#N/A	#N/A	#N/A	#N/A	#N/A	0.698356	0.710454	#N/A	#N/A	#N/A	#N/A	#N/A	#N/A	#N/A	#N/A	#N/A	#N/A	#N/A	#N/A	#N/A	#N/A	#N/A	#N/A	#N/A	#N/A	#N/A	#N/A	#N/A	#N/A	#N/A	#N/A	#N/A	1.06146	1.91967	1.25755	2.24277	#N/A	#N/A	#N/A	#N/A	#N/A	13	ENSG00000148950	IMMP1L	protein_coding	inner mitochondrial membrane peptidase subunit 1 [Source:HGNC Symbol;Acc:HGNC:26317]
MRPS16	#N/A	#N/A	1.70452	1.04771	0.910286	0.938593	0.515302	#N/A	0.750386	#N/A	0.366894	0.311159	#N/A	#N/A	#N/A	#N/A	#N/A	#N/A	#N/A	0.26075	#N/A	#N/A	#N/A	#N/A	#N/A	#N/A	#N/A	#N/A	#N/A	#N/A	#N/A	#N/A	#N/A	#N/A	#N/A	#N/A	#N/A	#N/A	#N/A	#N/A	#N/A	#N/A	#N/A	#N/A	#N/A	#N/A	#N/A	#N/A	#N/A	#N/A	#N/A	1.37833	#N/A	0.554301	#N/A	#N/A	#N/A	#N/A	0.685906	0.166288	#N/A	#N/A	#N/A	13	ENSG00000182180	MRPS16	protein_coding	mitochondrial ribosomal protein S16 [Source:HGNC Symbol;Acc:HGNC:14048]
#286415	#N/A	#N/A	1.39766	1.09261	#N/A	0.475976	#N/A	#N/A	0.305538	#N/A	0.315957	#N/A	#N/A	2.19763	0.683538	0.575465	#N/A	#N/A	#N/A	#N/A	#N/A	#N/A	#N/A	#N/A	0.158406	#N/A	0.890231	#N/A	0.491647	#N/A	#N/A	#N/A	#N/A	#N/A	#N/A	#N/A	#N/A	#N/A	#N/A	#N/A	#N/A	#N/A	#N/A	#N/A	#N/A	#N/A	#N/A	#N/A	#N/A	#N/A	#N/A	1.19597	#N/A	#N/A	#N/A	#N/A	#N/A	#N/A	#N/A	#N/A	#N/A	0.470856	#N/A	13	ENSG00000286415		lncRNA	novel transcript
EFNA5	#N/A	#N/A	2.12232	#N/A	1.86577	3.54122	1.79822	#N/A	1.3264	#N/A	#N/A	#N/A	#N/A	#N/A	#N/A	#N/A	#N/A	#N/A	#N/A	#N/A	#N/A	#N/A	#N/A	#N/A	#N/A	#N/A	1.9942	1.19952	4.91564	#N/A	#N/A	#N/A	#N/A	#N/A	#N/A	#N/A	#N/A	#N/A	#N/A	#N/A	#N/A	0.972211	#N/A	#N/A	#N/A	#N/A	#N/A	#N/A	#N/A	#N/A	#N/A	1.21668	#N/A	#N/A	1.69406	#N/A	1.62386	1.17948	#N/A	#N/A	#N/A	#N/A	#N/A	13	ENSG00000184349	EFNA5	protein_coding	ephrin A5 [Source:HGNC Symbol;Acc:HGNC:3225]
#285812	#N/A	#N/A	#N/A	#N/A	#N/A	#N/A	#N/A	#N/A	#N/A	1.62211	0.431097	#N/A	#N/A	#N/A	#N/A	#N/A	#N/A	#N/A	#N/A	#N/A	#N/A	#N/A	#N/A	#N/A	#N/A	#N/A	1.35427	#N/A	#N/A	#N/A	#N/A	#N/A	#N/A	#N/A	#N/A	#N/A	0.960709	0.996925	0.752922	#N/A	0.600738	1.03454	0.867967	#N/A	#N/A	#N/A	0.719173	0.970524	0.565181	#N/A	#N/A	#N/A	#N/A	#N/A	#N/A	#N/A	#N/A	#N/A	0.427876	#N/A	#N/A	#N/A	#N/A	13	ENSG00000285812		lncRNA	novel transcript, antisense to C1orf159
EEF1G	#N/A	#N/A	0.0566072	0.0594692	#N/A	#N/A	#N/A	#N/A	#N/A	0.0684051	#N/A	#N/A	#N/A	#N/A	#N/A	#N/A	#N/A	#N/A	#N/A	#N/A	#N/A	#N/A	#N/A	#N/A	#N/A	#N/A	#N/A	#N/A	#N/A	#N/A	#N/A	#N/A	#N/A	#N/A	0.0882628	#N/A	#N/A	0.0912605	#N/A	#N/A	#N/A	0.0788918	0.110648	0.0718671	0.0747755	#N/A	0.0476052	0.09073	#N/A	0.0939166	#N/A	0.0856052	#N/A	#N/A	#N/A	#N/A	#N/A	#N/A	#N/A	#N/A	#N/A	#N/A	#N/A	13	ENSG00000254772	EEF1G	protein_coding	eukaryotic translation elongation factor 1 gamma [Source:HGNC Symbol;Acc:HGNC:3213]
MIF4GD-DT	#N/A	#N/A	#N/A	#N/A	#N/A	#N/A	#N/A	#N/A	#N/A	0.181553	#N/A	#N/A	#N/A	#N/A	#N/A	#N/A	#N/A	#N/A	#N/A	#N/A	#N/A	#N/A	#N/A	#N/A	#N/A	#N/A	#N/A	#N/A	#N/A	#N/A	#N/A	#N/A	#N/A	#N/A	0.674694	#N/A	0.380526	0.746636	0.743858	0.453032	1.16796	#N/A	1.11183	#N/A	#N/A	0.178684	1.01312	0.797922	#N/A	0.437701	0.91472	#N/A	#N/A	#N/A	#N/A	#N/A	#N/A	#N/A	#N/A	#N/A	#N/A	#N/A	#N/A	13	ENSG00000263843	MIF4GD-DT	lncRNA	MIF4GD divergent transcript [Source:HGNC Symbol;Acc:HGNC:55335]
ZNF92	#N/A	#N/A	#N/A	#N/A	#N/A	#N/A	#N/A	#N/A	#N/A	0.906524	#N/A	#N/A	#N/A	#N/A	#N/A	0.763384	#N/A	#N/A	#N/A	#N/A	#N/A	#N/A	#N/A	#N/A	#N/A	#N/A	#N/A	#N/A	#N/A	#N/A	#N/A	#N/A	#N/A	#N/A	#N/A	#N/A	0.85303	#N/A	0.790962	#N/A	#N/A	#N/A	0.70984	#N/A	0.842613	#N/A	0.554176	#N/A	#N/A	0.69917	#N/A	0.614448	#N/A	#N/A	#N/A	2.04708	1.72971	#N/A	1.52864	#N/A	1.05371	#N/A	#N/A	13	ENSG00000146757	ZNF92	protein_coding	zinc finger protein 92 [Source:HGNC Symbol;Acc:HGNC:13168]
DPP3-DT	#N/A	#N/A	#N/A	#N/A	0.187804	#N/A	#N/A	#N/A	#N/A	0.190012	#N/A	#N/A	#N/A	#N/A	#N/A	#N/A	#N/A	#N/A	#N/A	#N/A	#N/A	#N/A	#N/A	#N/A	#N/A	#N/A	#N/A	#N/A	#N/A	#N/A	#N/A	#N/A	#N/A	#N/A	#N/A	#N/A	0.86294	0.883399	1.19384	1.14618	1.14097	#N/A	2.0972	0.349978	0.492604	#N/A	2.55921	1.56506	#N/A	1.14306	#N/A	#N/A	#N/A	#N/A	#N/A	#N/A	#N/A	#N/A	#N/A	#N/A	#N/A	#N/A	#N/A	13	ENSG00000255517	DPP3-DT	lncRNA	DPP3 divergent transcript [Source:HGNC Symbol;Acc:HGNC:55494]
#287348	#N/A	#N/A	2.28239	1.27323	#N/A	0.709899	0.625024	#N/A	#N/A	1.75265	#N/A	#N/A	0.849896	1.05744	#N/A	#N/A	#N/A	0.594704	#N/A	#N/A	#N/A	#N/A	#N/A	#N/A	#N/A	#N/A	#N/A	#N/A	#N/A	#N/A	#N/A	#N/A	#N/A	#N/A	#N/A	#N/A	#N/A	#N/A	1.39129	#N/A	#N/A	#N/A	1.56256	#N/A	2.15506	#N/A	0.866052	#N/A	#N/A	3.07986	#N/A	#N/A	#N/A	#N/A	#N/A	#N/A	#N/A	#N/A	#N/A	#N/A	#N/A	#N/A	#N/A	13	ENSG00000287348		lncRNA	novel transcript, antisense to SLC4A7
SLC35A2	#N/A	#N/A	#N/A	#N/A	#N/A	#N/A	#N/A	#N/A	#N/A	0.250389	#N/A	#N/A	#N/A	#N/A	#N/A	#N/A	#N/A	#N/A	#N/A	#N/A	#N/A	#N/A	#N/A	#N/A	#N/A	#N/A	#N/A	#N/A	#N/A	#N/A	#N/A	#N/A	#N/A	#N/A	0.51449	#N/A	0.44764	0.793797	0.516175	0.687089	1.21903	#N/A	0.822587	0.237619	#N/A	#N/A	1.1056	0.491706	#N/A	0.553882	1.00505	#N/A	#N/A	#N/A	#N/A	#N/A	#N/A	#N/A	#N/A	#N/A	#N/A	#N/A	#N/A	13	ENSG00000102100	SLC35A2	protein_coding	solute carrier family 35 member A2 [Source:HGNC Symbol;Acc:HGNC:11022]
#246851	#N/A	#N/A	#N/A	#N/A	#N/A	#N/A	#N/A	#N/A	#N/A	0.753784	1.6359	1.21625	#N/A	#N/A	#N/A	#N/A	#N/A	#N/A	#N/A	#N/A	#N/A	#N/A	#N/A	2.58476	#N/A	#N/A	1.6517	#N/A	1.22203	#N/A	#N/A	#N/A	#N/A	#N/A	#N/A	#N/A	0.649037	#N/A	#N/A	#N/A	#N/A	#N/A	#N/A	#N/A	#N/A	#N/A	#N/A	#N/A	#N/A	#N/A	#N/A	#N/A	0.876746	#N/A	#N/A	1.6547	2.20764	3.09968	1.20751	#N/A	#N/A	2.14204	#N/A	13	ENSG00000246851		lncRNA	novel transcript
C1orf174	#N/A	#N/A	#N/A	#N/A	#N/A	#N/A	#N/A	#N/A	#N/A	0.891021	#N/A	#N/A	#N/A	#N/A	#N/A	#N/A	#N/A	#N/A	#N/A	#N/A	#N/A	#N/A	#N/A	#N/A	#N/A	#N/A	#N/A	#N/A	#N/A	#N/A	#N/A	#N/A	#N/A	#N/A	0.826643	#N/A	1.21422	0.666927	#N/A	0.740584	0.709115	0.956648	#N/A	0.662745	#N/A	1.83814	#N/A	0.677405	1.53195	#N/A	0.942145	#N/A	#N/A	#N/A	#N/A	#N/A	0.78597	#N/A	#N/A	#N/A	#N/A	#N/A	#N/A	13	ENSG00000198912	C1orf174	protein_coding	chromosome 1 open reading frame 174 [Source:HGNC Symbol;Acc:HGNC:27915]
NPTX2	#N/A	#N/A	#N/A	#N/A	#N/A	#N/A	#N/A	#N/A	#N/A	0.0891717	#N/A	#N/A	#N/A	#N/A	#N/A	#N/A	#N/A	#N/A	#N/A	#N/A	#N/A	#N/A	#N/A	#N/A	#N/A	#N/A	#N/A	#N/A	#N/A	#N/A	#N/A	#N/A	#N/A	#N/A	0.11839	#N/A	0.069841	0.122031	0.0987839	0.120895	0.148229	0.100471	0.122824	0.106045	#N/A	#N/A	0.128744	0.119363	#N/A	#N/A	0.126167	#N/A	#N/A	#N/A	#N/A	#N/A	#N/A	#N/A	#N/A	#N/A	#N/A	#N/A	#N/A	13	ENSG00000106236	NPTX2	protein_coding	neuronal pentraxin 2 [Source:HGNC Symbol;Acc:HGNC:7953]
ALMS1-IT1	#N/A	#N/A	#N/A	#N/A	0.340618	#N/A	#N/A	#N/A	#N/A	0.734342	#N/A	#N/A	#N/A	#N/A	#N/A	#N/A	#N/A	#N/A	#N/A	#N/A	#N/A	#N/A	#N/A	#N/A	#N/A	#N/A	#N/A	#N/A	#N/A	#N/A	#N/A	#N/A	#N/A	#N/A	1.47254	#N/A	#N/A	1.77514	1.6359	1.71436	1.93607	1.19209	1.72488	#N/A	#N/A	#N/A	1.8309	1.96433	#N/A	1.2118	2.43189	#N/A	#N/A	#N/A	#N/A	#N/A	#N/A	#N/A	#N/A	#N/A	#N/A	#N/A	#N/A	13	ENSG00000230002	ALMS1-IT1	lncRNA	ALMS1 intronic transcript 1 [Source:HGNC Symbol;Acc:HGNC:41305]
#286753	#N/A	#N/A	1.44748	#N/A	#N/A	0.880708	0.743115	#N/A	#N/A	0.865043	0.496912	#N/A	#N/A	#N/A	1.36679	#N/A	#N/A	#N/A	#N/A	#N/A	#N/A	#N/A	#N/A	#N/A	0.29773	#N/A	1.08092	#N/A	0.799713	#N/A	#N/A	#N/A	#N/A	#N/A	#N/A	#N/A	#N/A	#N/A	#N/A	0.850657	#N/A	#N/A	#N/A	#N/A	#N/A	#N/A	#N/A	#N/A	#N/A	0.761183	#N/A	0.979667	#N/A	#N/A	#N/A	#N/A	#N/A	0.582506	#N/A	#N/A	#N/A	#N/A	#N/A	13	ENSG00000286753		lncRNA	novel transcript, antisense to ICE1
IP6K1	#N/A	#N/A	#N/A	#N/A	#N/A	#N/A	#N/A	#N/A	#N/A	#N/A	1.35753	#N/A	#N/A	#N/A	#N/A	#N/A	#N/A	#N/A	#N/A	#N/A	#N/A	#N/A	#N/A	#N/A	#N/A	0.730424	#N/A	#N/A	#N/A	#N/A	#N/A	#N/A	#N/A	#N/A	0.280222	#N/A	#N/A	0.328124	#N/A	0.25819	0.214327	0.588124	#N/A	#N/A	0.392193	0.598933	#N/A	0.361038	0.705515	#N/A	0.207067	#N/A	#N/A	#N/A	#N/A	#N/A	1.46001	#N/A	#N/A	#N/A	#N/A	#N/A	#N/A	13	ENSG00000176095	IP6K1	protein_coding	inositol hexakisphosphate kinase 1 [Source:HGNC Symbol;Acc:HGNC:18360]
TOP1	#N/A	#N/A	#N/A	#N/A	#N/A	#N/A	#N/A	#N/A	#N/A	#N/A	1.25301	#N/A	#N/A	0.404146	#N/A	0.383189	#N/A	#N/A	#N/A	0.826246	#N/A	#N/A	0.356564	#N/A	#N/A	#N/A	#N/A	#N/A	0.429054	#N/A	#N/A	#N/A	#N/A	#N/A	#N/A	#N/A	#N/A	#N/A	#N/A	#N/A	#N/A	0.497753	#N/A	#N/A	#N/A	0.536216	#N/A	0.259752	1.51278	#N/A	#N/A	#N/A	#N/A	#N/A	#N/A	#N/A	1.64803	#N/A	#N/A	#N/A	0.52436	0.651724	#N/A	13	ENSG00000198900	TOP1	protein_coding	DNA topoisomerase I [Source:HGNC Symbol;Acc:HGNC:11986]
POLR3A	#N/A	#N/A	#N/A	#N/A	#N/A	#N/A	0.894559	#N/A	#N/A	#N/A	2.05999	#N/A	#N/A	0.516725	#N/A	#N/A	0.743747	#N/A	#N/A	1.10348	0.892141	#N/A	#N/A	1.0276	#N/A	#N/A	1.07615	0.960987	1.5147	#N/A	#N/A	#N/A	#N/A	#N/A	#N/A	#N/A	#N/A	#N/A	#N/A	#N/A	#N/A	#N/A	#N/A	#N/A	#N/A	#N/A	#N/A	#N/A	0.879345	#N/A	#N/A	#N/A	#N/A	#N/A	#N/A	#N/A	1.59464	0.820824	#N/A	#N/A	#N/A	#N/A	#N/A	13	ENSG00000148606	POLR3A	protein_coding	RNA polymerase III subunit A [Source:HGNC Symbol;Acc:HGNC:30074]
TUBGCP3#126216	#N/A	#N/A	#N/A	#N/A	#N/A	#N/A	#N/A	#N/A	#N/A	#N/A	1.28604	#N/A	#N/A	#N/A	#N/A	#N/A	#N/A	#N/A	#N/A	0.897212	#N/A	#N/A	#N/A	#N/A	#N/A	#N/A	#N/A	#N/A	#N/A	#N/A	#N/A	#N/A	#N/A	#N/A	0.440505	#N/A	#N/A	0.376908	#N/A	0.305458	0.403506	0.819516	#N/A	#N/A	#N/A	0.649126	#N/A	0.306866	1.19778	#N/A	0.299938	#N/A	#N/A	#N/A	#N/A	0.658893	1.62494	#N/A	#N/A	#N/A	#N/A	#N/A	#N/A	13	ENSG00000126216	TUBGCP3	protein_coding	tubulin gamma complex associated protein 3 [Source:HGNC Symbol;Acc:HGNC:18598]
PPP5C	#N/A	#N/A	#N/A	#N/A	#N/A	0.814152	#N/A	#N/A	#N/A	#N/A	1.7296	#N/A	#N/A	#N/A	#N/A	0.589122	#N/A	#N/A	#N/A	1.07024	#N/A	#N/A	#N/A	1.16399	0.970962	0.996013	1.5631	#N/A	#N/A	#N/A	#N/A	#N/A	#N/A	#N/A	#N/A	#N/A	#N/A	#N/A	#N/A	#N/A	#N/A	#N/A	#N/A	#N/A	#N/A	#N/A	#N/A	#N/A	0.732742	#N/A	#N/A	0.505528	#N/A	#N/A	#N/A	1.21273	1.19976	2.55833	#N/A	#N/A	#N/A	#N/A	#N/A	13	ENSG00000011485	PPP5C	protein_coding	protein phosphatase 5 catalytic subunit [Source:HGNC Symbol;Acc:HGNC:9322]
TCF12	#N/A	#N/A	#N/A	#N/A	#N/A	#N/A	0.337443	#N/A	#N/A	#N/A	0.753417	#N/A	#N/A	#N/A	#N/A	#N/A	#N/A	#N/A	0.437692	0.887787	#N/A	#N/A	#N/A	#N/A	#N/A	#N/A	#N/A	#N/A	#N/A	#N/A	#N/A	#N/A	#N/A	#N/A	#N/A	#N/A	#N/A	#N/A	#N/A	#N/A	#N/A	#N/A	#N/A	#N/A	#N/A	0.386986	#N/A	#N/A	0.623492	#N/A	#N/A	#N/A	#N/A	0.358669	0.475886	0.465167	2.12445	#N/A	#N/A	0.621471	#N/A	0.552985	0.490741	13	ENSG00000140262	TCF12	protein_coding	transcription factor 12 [Source:HGNC Symbol;Acc:HGNC:11623]
RXRA	#N/A	#N/A	#N/A	#N/A	#N/A	#N/A	#N/A	#N/A	#N/A	#N/A	1.55192	#N/A	#N/A	1.61918	1.69274	1.38554	0.729969	2.029	1.23895	1.89049	2.01256	1.09693	#N/A	#N/A	#N/A	#N/A	#N/A	#N/A	#N/A	#N/A	#N/A	#N/A	#N/A	#N/A	#N/A	#N/A	#N/A	#N/A	#N/A	#N/A	#N/A	#N/A	#N/A	#N/A	#N/A	#N/A	#N/A	#N/A	#N/A	#N/A	#N/A	#N/A	#N/A	0.782094	#N/A	#N/A	#N/A	#N/A	#N/A	#N/A	#N/A	1.22206	1.47827	13	ENSG00000186350	RXRA	protein_coding	retinoid X receptor alpha [Source:HGNC Symbol;Acc:HGNC:10477]
BRAP	#N/A	#N/A	#N/A	#N/A	#N/A	#N/A	#N/A	#N/A	#N/A	#N/A	1.58095	#N/A	#N/A	#N/A	#N/A	#N/A	#N/A	#N/A	#N/A	#N/A	#N/A	#N/A	#N/A	#N/A	#N/A	#N/A	#N/A	#N/A	#N/A	#N/A	#N/A	#N/A	#N/A	#N/A	0.410595	#N/A	0.41071	#N/A	#N/A	#N/A	#N/A	0.557509	#N/A	#N/A	#N/A	0.662291	0.395085	0.482529	1.5516	0.511864	0.378436	#N/A	#N/A	#N/A	#N/A	1.14304	1.48006	0.856403	#N/A	#N/A	#N/A	#N/A	#N/A	13	ENSG00000089234	BRAP	protein_coding	BRCA1 associated protein [Source:HGNC Symbol;Acc:HGNC:1099]
EIF4EBP2	#N/A	#N/A	#N/A	#N/A	#N/A	#N/A	#N/A	#N/A	#N/A	#N/A	1.58563	#N/A	#N/A	#N/A	#N/A	#N/A	#N/A	#N/A	#N/A	1.46319	1.12033	#N/A	#N/A	#N/A	#N/A	#N/A	#N/A	#N/A	#N/A	#N/A	#N/A	#N/A	#N/A	#N/A	#N/A	#N/A	#N/A	#N/A	#N/A	#N/A	#N/A	#N/A	#N/A	#N/A	#N/A	#N/A	#N/A	#N/A	#N/A	#N/A	#N/A	1.73455	0.996728	1.34285	2.78299	2.16234	1.82161	3.3164	#N/A	1.71171	#N/A	0.965188	1.07263	13	ENSG00000148730	EIF4EBP2	protein_coding	eukaryotic translation initiation factor 4E binding protein 2 [Source:HGNC Symbol;Acc:HGNC:3289]
GLUL	#N/A	#N/A	3.42447	#N/A	0.557524	0.409407	#N/A	#N/A	#N/A	#N/A	0.309113	#N/A	#N/A	#N/A	#N/A	#N/A	#N/A	#N/A	0.168312	#N/A	#N/A	0.198697	#N/A	#N/A	#N/A	#N/A	#N/A	#N/A	#N/A	#N/A	#N/A	#N/A	#N/A	#N/A	#N/A	#N/A	#N/A	#N/A	#N/A	#N/A	#N/A	#N/A	#N/A	#N/A	#N/A	#N/A	#N/A	#N/A	#N/A	#N/A	#N/A	0.390845	0.732213	#N/A	0.360439	0.234502	0.285242	0.382826	#N/A	0.130624	#N/A	#N/A	#N/A	13	ENSG00000135821	GLUL	protein_coding	glutamate-ammonia ligase [Source:HGNC Symbol;Acc:HGNC:4341]
TAF2	#N/A	#N/A	#N/A	#N/A	#N/A	#N/A	#N/A	#N/A	#N/A	#N/A	1.05135	#N/A	#N/A	#N/A	#N/A	#N/A	#N/A	#N/A	#N/A	#N/A	#N/A	#N/A	#N/A	0.682502	#N/A	#N/A	0.513399	#N/A	0.658721	#N/A	#N/A	#N/A	#N/A	#N/A	#N/A	#N/A	#N/A	#N/A	#N/A	#N/A	#N/A	0.344897	#N/A	#N/A	0.398578	#N/A	0.224781	0.311974	#N/A	#N/A	#N/A	#N/A	#N/A	#N/A	0.689501	0.597338	2.12341	1.02245	0.65762	#N/A	#N/A	#N/A	#N/A	13	ENSG00000064313	TAF2	protein_coding	TATA-box binding protein associated factor 2 [Source:HGNC Symbol;Acc:HGNC:11536]
CDK13	#N/A	#N/A	#N/A	#N/A	#N/A	#N/A	0.421455	#N/A	#N/A	#N/A	0.712714	#N/A	#N/A	#N/A	#N/A	#N/A	#N/A	#N/A	#N/A	0.693243	#N/A	#N/A	#N/A	#N/A	#N/A	#N/A	#N/A	#N/A	0.551797	#N/A	#N/A	#N/A	#N/A	#N/A	#N/A	#N/A	#N/A	#N/A	#N/A	0.158797	0.138546	0.438622	#N/A	#N/A	#N/A	0.304688	#N/A	#N/A	#N/A	#N/A	#N/A	#N/A	#N/A	#N/A	0.425252	0.492168	1.57024	0.651895	#N/A	#N/A	0.462102	#N/A	#N/A	13	ENSG00000065883	CDK13	protein_coding	cyclin dependent kinase 13 [Source:HGNC Symbol;Acc:HGNC:1733]
SNHG32#204387	#N/A	#N/A	1.37688	#N/A	1.48077	#N/A	#N/A	#N/A	#N/A	#N/A	0.63721	#N/A	#N/A	1.25745	#N/A	1.20313	#N/A	1.31395	#N/A	#N/A	#N/A	#N/A	#N/A	#N/A	#N/A	#N/A	#N/A	#N/A	#N/A	#N/A	#N/A	#N/A	#N/A	#N/A	0.726	#N/A	1.7942	#N/A	2.02518	#N/A	#N/A	#N/A	#N/A	0.84199	1.1579	#N/A	0.90845	#N/A	#N/A	1.42489	#N/A	#N/A	#N/A	#N/A	#N/A	#N/A	#N/A	#N/A	#N/A	#N/A	#N/A	#N/A	#N/A	13	ENSG00000204387	SNHG32	lncRNA	small nucleolar RNA host gene 32 [Source:HGNC Symbol;Acc:HGNC:19078]
EIF6	#N/A	#N/A	#N/A	#N/A	#N/A	#N/A	#N/A	#N/A	#N/A	#N/A	0.484065	#N/A	#N/A	#N/A	#N/A	#N/A	#N/A	#N/A	#N/A	#N/A	0.281704	#N/A	#N/A	0.217962	#N/A	#N/A	#N/A	1.30605	#N/A	#N/A	#N/A	#N/A	#N/A	#N/A	#N/A	#N/A	1.32662	0.921562	1.00594	0.973477	#N/A	#N/A	#N/A	0.807908	1.19307	#N/A	#N/A	1.2655	0.890789	0.981498	#N/A	#N/A	#N/A	#N/A	#N/A	#N/A	#N/A	#N/A	#N/A	#N/A	#N/A	#N/A	#N/A	13	ENSG00000242372	EIF6	protein_coding	eukaryotic translation initiation factor 6 [Source:HGNC Symbol;Acc:HGNC:6159]
PIWIL2	#N/A	#N/A	1.0339	1.43055	#N/A	1.37273	#N/A	#N/A	#N/A	#N/A	1.14954	#N/A	#N/A	#N/A	#N/A	#N/A	#N/A	#N/A	#N/A	#N/A	#N/A	#N/A	#N/A	#N/A	#N/A	#N/A	1.58812	#N/A	#N/A	#N/A	#N/A	#N/A	#N/A	#N/A	0.956418	#N/A	#N/A	0.836287	#N/A	0.567339	#N/A	#N/A	#N/A	#N/A	0.832388	1.19869	0.658243	#N/A	#N/A	#N/A	#N/A	#N/A	#N/A	#N/A	#N/A	#N/A	#N/A	#N/A	#N/A	#N/A	#N/A	1.90748	1.05502	13	ENSG00000197181	PIWIL2	protein_coding	piwi like RNA-mediated gene silencing 2 [Source:HGNC Symbol;Acc:HGNC:17644]
G0S2	#N/A	#N/A	0.19003	#N/A	#N/A	0.110358	#N/A	#N/A	#N/A	#N/A	0.133638	#N/A	#N/A	0.108001	#N/A	0.0830668	#N/A	0.0823223	#N/A	#N/A	#N/A	#N/A	#N/A	#N/A	#N/A	#N/A	0.125302	0.140556	#N/A	#N/A	#N/A	#N/A	#N/A	#N/A	#N/A	#N/A	#N/A	#N/A	#N/A	#N/A	#N/A	#N/A	#N/A	#N/A	#N/A	#N/A	#N/A	#N/A	#N/A	#N/A	#N/A	0.194546	#N/A	#N/A	0.129127	0.0962692	#N/A	#N/A	0.0990348	#N/A	#N/A	#N/A	0.091365	13	ENSG00000123689	G0S2	protein_coding	G0/G1 switch 2 [Source:HGNC Symbol;Acc:HGNC:30229]
PAXX	#N/A	#N/A	0.678835	#N/A	#N/A	#N/A	#N/A	#N/A	#N/A	#N/A	1.30504	#N/A	#N/A	1.11591	#N/A	#N/A	#N/A	1.51018	1.06656	#N/A	2.13387	#N/A	0.737211	3.75098	#N/A	#N/A	#N/A	#N/A	#N/A	#N/A	#N/A	#N/A	#N/A	#N/A	#N/A	#N/A	0.780461	#N/A	#N/A	#N/A	#N/A	0.612334	#N/A	#N/A	#N/A	#N/A	#N/A	0.424207	1.30707	#N/A	0.374663	#N/A	#N/A	#N/A	#N/A	#N/A	#N/A	#N/A	#N/A	#N/A	#N/A	#N/A	#N/A	13	ENSG00000148362	PAXX	protein_coding	PAXX non-homologous end joining factor [Source:HGNC Symbol;Acc:HGNC:27849]
XAB2	#N/A	#N/A	0.990529	#N/A	#N/A	#N/A	#N/A	#N/A	#N/A	#N/A	0.211369	#N/A	#N/A	#N/A	#N/A	#N/A	#N/A	#N/A	#N/A	#N/A	#N/A	#N/A	#N/A	#N/A	#N/A	#N/A	#N/A	#N/A	#N/A	#N/A	#N/A	#N/A	#N/A	#N/A	0.929205	#N/A	1.37064	1.05602	#N/A	#N/A	0.764934	#N/A	0.996707	1.08131	#N/A	0.55118	0.840444	1.00304	#N/A	1.14915	0.793787	#N/A	#N/A	#N/A	#N/A	#N/A	#N/A	#N/A	#N/A	#N/A	#N/A	#N/A	#N/A	13	ENSG00000076924	XAB2	protein_coding	XPA binding protein 2 [Source:HGNC Symbol;Acc:HGNC:14089]
SNU13	#N/A	#N/A	0.538669	0.218489	0.136805	#N/A	0.142551	#N/A	#N/A	#N/A	0.119118	0.0727582	#N/A	#N/A	0.119453	0.0872493	0.0213963	0.0554818	#N/A	#N/A	#N/A	#N/A	#N/A	#N/A	0.0536914	#N/A	0.162141	#N/A	#N/A	#N/A	#N/A	#N/A	#N/A	#N/A	#N/A	#N/A	#N/A	#N/A	#N/A	#N/A	#N/A	#N/A	#N/A	#N/A	#N/A	#N/A	#N/A	#N/A	#N/A	#N/A	#N/A	#N/A	#N/A	#N/A	#N/A	#N/A	0.10505	#N/A	#N/A	#N/A	#N/A	#N/A	#N/A	13	ENSG00000100138	SNU13	protein_coding	small nuclear ribonucleoprotein 13 [Source:HGNC Symbol;Acc:HGNC:7819]
TRIM24	#N/A	#N/A	#N/A	#N/A	#N/A	#N/A	#N/A	#N/A	#N/A	#N/A	0.876768	#N/A	#N/A	0.428581	#N/A	0.557138	#N/A	#N/A	0.797738	2.03473	0.944318	1.61911	#N/A	1.35038	#N/A	#N/A	#N/A	#N/A	#N/A	#N/A	#N/A	#N/A	#N/A	#N/A	#N/A	#N/A	#N/A	#N/A	#N/A	#N/A	#N/A	#N/A	#N/A	#N/A	#N/A	#N/A	#N/A	#N/A	#N/A	#N/A	#N/A	#N/A	#N/A	0.829788	#N/A	#N/A	0.85587	0.65253	0.714889	1.61271	#N/A	#N/A	#N/A	13	ENSG00000122779	TRIM24	protein_coding	tripartite motif containing 24 [Source:HGNC Symbol;Acc:HGNC:11812]
CLPP	#N/A	#N/A	#N/A	#N/A	0.127994	#N/A	#N/A	#N/A	#N/A	#N/A	0.102372	#N/A	#N/A	0.0961591	0.0642016	#N/A	#N/A	0.0755061	#N/A	#N/A	#N/A	#N/A	#N/A	#N/A	#N/A	#N/A	#N/A	#N/A	#N/A	#N/A	#N/A	#N/A	#N/A	#N/A	#N/A	#N/A	0.140455	#N/A	#N/A	#N/A	0.557754	0.1618	0.212937	0.130326	#N/A	0.11917	#N/A	#N/A	#N/A	0.135501	#N/A	#N/A	#N/A	#N/A	#N/A	#N/A	#N/A	#N/A	#N/A	#N/A	#N/A	#N/A	0.0339131	13	ENSG00000125656	CLPP	protein_coding	caseinolytic mitochondrial matrix peptidase proteolytic subunit [Source:HGNC Symbol;Acc:HGNC:2084]
ZNF34	#N/A	#N/A	#N/A	#N/A	#N/A	#N/A	#N/A	#N/A	#N/A	#N/A	1.16779	#N/A	#N/A	#N/A	#N/A	#N/A	#N/A	#N/A	#N/A	#N/A	0.989985	1.02305	#N/A	#N/A	#N/A	#N/A	#N/A	#N/A	#N/A	#N/A	#N/A	#N/A	#N/A	#N/A	0.757843	#N/A	#N/A	1.01443	0.718165	#N/A	0.827933	1.01414	0.60729	#N/A	1.28589	#N/A	#N/A	0.780009	#N/A	#N/A	0.734286	#N/A	#N/A	#N/A	#N/A	#N/A	#N/A	#N/A	#N/A	#N/A	1.37944	#N/A	#N/A	13	ENSG00000196378	ZNF34	protein_coding	zinc finger protein 34 [Source:HGNC Symbol;Acc:HGNC:13098]
HMBOX1	#N/A	#N/A	#N/A	#N/A	#N/A	#N/A	#N/A	#N/A	#N/A	#N/A	0.707561	#N/A	#N/A	#N/A	#N/A	#N/A	#N/A	#N/A	#N/A	0.92213	#N/A	#N/A	#N/A	0.842018	#N/A	#N/A	#N/A	#N/A	#N/A	#N/A	#N/A	#N/A	#N/A	#N/A	0.317899	#N/A	#N/A	#N/A	#N/A	#N/A	#N/A	0.472958	#N/A	#N/A	#N/A	0.476732	#N/A	#N/A	#N/A	#N/A	#N/A	#N/A	0.371793	0.497021	0.612723	0.53871	1.18726	#N/A	#N/A	#N/A	#N/A	0.959289	0.782795	13	ENSG00000147421	HMBOX1	protein_coding	homeobox containing 1 [Source:HGNC Symbol;Acc:HGNC:26137]
GRK6	#N/A	#N/A	#N/A	#N/A	#N/A	#N/A	#N/A	#N/A	#N/A	#N/A	0.164195	#N/A	#N/A	#N/A	#N/A	#N/A	#N/A	#N/A	#N/A	#N/A	#N/A	#N/A	#N/A	#N/A	#N/A	#N/A	#N/A	#N/A	#N/A	#N/A	#N/A	#N/A	#N/A	#N/A	1.25242	#N/A	0.922224	0.994607	0.907568	1.65406	1.25229	0.817372	1.20201	#N/A	#N/A	#N/A	0.916035	1.10024	#N/A	1.11781	1.07821	#N/A	#N/A	#N/A	#N/A	#N/A	#N/A	#N/A	#N/A	#N/A	#N/A	#N/A	#N/A	13	ENSG00000198055	GRK6	protein_coding	G protein-coupled receptor kinase 6 [Source:HGNC Symbol;Acc:HGNC:4545]
RPN1	#N/A	#N/A	#N/A	#N/A	#N/A	#N/A	#N/A	#N/A	#N/A	#N/A	1.25762	#N/A	#N/A	#N/A	#N/A	#N/A	#N/A	#N/A	#N/A	#N/A	#N/A	#N/A	#N/A	#N/A	#N/A	#N/A	1.14853	#N/A	#N/A	#N/A	#N/A	#N/A	#N/A	#N/A	#N/A	#N/A	0.69518	#N/A	1.13236	0.713233	#N/A	#N/A	0.452567	0.484956	0.708352	#N/A	#N/A	0.506725	0.873873	0.612158	#N/A	#N/A	#N/A	#N/A	#N/A	#N/A	2.05883	1.12563	#N/A	#N/A	#N/A	#N/A	#N/A	13	ENSG00000163902	RPN1	protein_coding	ribophorin I [Source:HGNC Symbol;Acc:HGNC:10381]
GOT1-DT	#N/A	#N/A	1.70163	#N/A	#N/A	0.946621	#N/A	#N/A	#N/A	#N/A	0.634933	#N/A	#N/A	1.3395	1.79014	#N/A	#N/A	#N/A	#N/A	#N/A	0.340474	#N/A	#N/A	#N/A	0.289352	#N/A	#N/A	#N/A	0.790376	#N/A	#N/A	#N/A	#N/A	#N/A	#N/A	#N/A	#N/A	#N/A	#N/A	#N/A	#N/A	#N/A	#N/A	#N/A	#N/A	#N/A	#N/A	#N/A	#N/A	#N/A	#N/A	1.35018	#N/A	#N/A	0.745285	#N/A	#N/A	0.550242	0.560858	#N/A	#N/A	0.703688	#N/A	13	ENSG00000224934	GOT1-DT	lncRNA	GOT1 divergent transcript [Source:HGNC Symbol;Acc:HGNC:55848]
BRPF3-AS1	#N/A	#N/A	2.25322	2.52339	#N/A	1.59831	1.28975	#N/A	#N/A	#N/A	0.767341	#N/A	#N/A	#N/A	#N/A	#N/A	#N/A	#N/A	#N/A	#N/A	#N/A	#N/A	#N/A	#N/A	#N/A	#N/A	#N/A	1.56142	1.55487	#N/A	#N/A	#N/A	#N/A	#N/A	#N/A	#N/A	#N/A	#N/A	#N/A	#N/A	#N/A	#N/A	#N/A	#N/A	#N/A	#N/A	#N/A	#N/A	#N/A	#N/A	#N/A	2.3411	0.930956	0.951601	1.08752	#N/A	0.519809	0.807722	#N/A	#N/A	#N/A	#N/A	#N/A	13	ENSG00000246982	BRPF3-AS1	lncRNA	BRPF3 antisense RNA 1 [Source:HGNC Symbol;Acc:HGNC:55591]
LINC01504	#N/A	#N/A	#N/A	#N/A	#N/A	#N/A	#N/A	#N/A	#N/A	#N/A	0.842142	0.481079	#N/A	#N/A	#N/A	#N/A	#N/A	#N/A	#N/A	#N/A	#N/A	#N/A	#N/A	#N/A	#N/A	#N/A	#N/A	#N/A	#N/A	#N/A	#N/A	#N/A	#N/A	#N/A	0.807277	#N/A	0.801731	0.857391	0.638024	0.934209	0.964455	0.856968	#N/A	#N/A	0.87198	#N/A	#N/A	0.804707	#N/A	0.644236	0.946413	#N/A	#N/A	#N/A	#N/A	#N/A	#N/A	#N/A	#N/A	#N/A	#N/A	#N/A	#N/A	13	ENSG00000225434	LINC01504	lncRNA	long intergenic non-protein coding RNA 1504 [Source:HGNC Symbol;Acc:HGNC:51185]
ARL6IP5	#N/A	#N/A	3.99979	#N/A	1.93058	2.00175	1.77926	#N/A	#N/A	#N/A	0.965621	#N/A	1.64531	1.04432	1.05598	#N/A	#N/A	#N/A	#N/A	#N/A	#N/A	#N/A	#N/A	#N/A	#N/A	#N/A	#N/A	#N/A	#N/A	#N/A	#N/A	#N/A	#N/A	#N/A	#N/A	#N/A	#N/A	#N/A	#N/A	#N/A	#N/A	#N/A	#N/A	#N/A	#N/A	#N/A	#N/A	#N/A	#N/A	#N/A	#N/A	3.0503	0.911355	#N/A	1.63524	#N/A	0.813816	1.0924	#N/A	#N/A	#N/A	#N/A	#N/A	13	ENSG00000144746	ARL6IP5	protein_coding	ADP ribosylation factor like GTPase 6 interacting protein 5 [Source:HGNC Symbol;Acc:HGNC:16937]
GINS2	#N/A	#N/A	#N/A	#N/A	#N/A	#N/A	#N/A	#N/A	#N/A	#N/A	0.152111	#N/A	0.200183	0.766377	0.238197	#N/A	#N/A	0.11707	#N/A	#N/A	#N/A	#N/A	#N/A	#N/A	#N/A	#N/A	#N/A	0.181572	#N/A	#N/A	#N/A	#N/A	#N/A	#N/A	#N/A	#N/A	#N/A	#N/A	#N/A	#N/A	#N/A	#N/A	#N/A	#N/A	#N/A	#N/A	#N/A	#N/A	#N/A	#N/A	#N/A	1.03803	0.246833	0.123185	0.186668	#N/A	#N/A	0.166547	0.143506	#N/A	0.117922	#N/A	#N/A	13	ENSG00000131153	GINS2	protein_coding	GINS complex subunit 2 [Source:HGNC Symbol;Acc:HGNC:24575]
PI4KB	#N/A	#N/A	#N/A	0.642916	#N/A	#N/A	1.02597	#N/A	#N/A	#N/A	#N/A	1.06581	#N/A	#N/A	#N/A	#N/A	#N/A	#N/A	#N/A	#N/A	0.868302	#N/A	#N/A	#N/A	#N/A	#N/A	#N/A	#N/A	#N/A	#N/A	#N/A	#N/A	#N/A	#N/A	0.508022	#N/A	#N/A	#N/A	#N/A	#N/A	0.322279	0.693114	#N/A	#N/A	0.540607	0.535659	0.358513	0.404321	0.715732	#N/A	#N/A	#N/A	#N/A	#N/A	#N/A	#N/A	#N/A	#N/A	#N/A	#N/A	#N/A	#N/A	1.08123	13	ENSG00000143393	PI4KB	protein_coding	phosphatidylinositol 4-kinase beta [Source:HGNC Symbol;Acc:HGNC:8984]
#285730	#N/A	#N/A	#N/A	#N/A	#N/A	#N/A	#N/A	#N/A	#N/A	#N/A	#N/A	#N/A	0.129793	#N/A	#N/A	#N/A	#N/A	#N/A	#N/A	#N/A	#N/A	#N/A	#N/A	#N/A	#N/A	#N/A	#N/A	#N/A	#N/A	#N/A	#N/A	#N/A	#N/A	#N/A	0.586574	#N/A	0.508545	0.577578	0.769261	#N/A	1.70792	#N/A	1.07032	0.216483	0.194673	#N/A	1.06022	0.841543	#N/A	0.596419	0.321097	#N/A	#N/A	#N/A	#N/A	#N/A	#N/A	#N/A	#N/A	#N/A	#N/A	#N/A	#N/A	13	ENSG00000285730		lncRNA	novel transcript
MSRB2	#N/A	#N/A	0.156967	0.155397	0.140278	0.136509	0.131163	#N/A	#N/A	#N/A	#N/A	#N/A	#N/A	0.146366	#N/A	#N/A	#N/A	0.0820927	#N/A	#N/A	#N/A	#N/A	#N/A	#N/A	#N/A	#N/A	0.152659	#N/A	#N/A	#N/A	#N/A	#N/A	#N/A	#N/A	#N/A	#N/A	#N/A	#N/A	#N/A	#N/A	#N/A	#N/A	#N/A	#N/A	#N/A	#N/A	#N/A	#N/A	#N/A	#N/A	#N/A	0.163147	#N/A	0.0825974	0.124976	#N/A	#N/A	0.1058	#N/A	#N/A	#N/A	#N/A	0.125006	13	ENSG00000148450	MSRB2	protein_coding	methionine sulfoxide reductase B2 [Source:HGNC Symbol;Acc:HGNC:17061]
IL12RB2	#N/A	#N/A	1.29393	#N/A	1.51384	1.15871	#N/A	#N/A	#N/A	#N/A	#N/A	#N/A	#N/A	2.48999	2.03268	1.91381	#N/A	0.762567	#N/A	#N/A	0.323807	#N/A	#N/A	#N/A	0.312759	#N/A	#N/A	#N/A	#N/A	#N/A	#N/A	#N/A	#N/A	#N/A	#N/A	#N/A	#N/A	#N/A	#N/A	#N/A	#N/A	#N/A	#N/A	#N/A	#N/A	#N/A	#N/A	#N/A	#N/A	#N/A	#N/A	3.69006	#N/A	#N/A	0.730176	#N/A	0.378359	0.60831	#N/A	#N/A	#N/A	#N/A	#N/A	13	ENSG00000081985	IL12RB2	protein_coding	interleukin 12 receptor subunit beta 2 [Source:HGNC Symbol;Acc:HGNC:5972]
FNDC1	#N/A	#N/A	0.131138	#N/A	#N/A	#N/A	#N/A	#N/A	#N/A	#N/A	#N/A	#N/A	#N/A	#N/A	#N/A	#N/A	#N/A	#N/A	#N/A	#N/A	#N/A	#N/A	#N/A	#N/A	#N/A	#N/A	#N/A	#N/A	#N/A	#N/A	#N/A	#N/A	#N/A	#N/A	0.0956786	#N/A	0.0506694	0.155619	0.102105	0.0744729	0.707489	#N/A	0.13213	0.101383	0.134915	#N/A	0.120373	0.142773	#N/A	0.172644	#N/A	#N/A	#N/A	#N/A	#N/A	#N/A	#N/A	#N/A	#N/A	#N/A	#N/A	#N/A	#N/A	13	ENSG00000164694	FNDC1	protein_coding	fibronectin type III domain containing 1 [Source:HGNC Symbol;Acc:HGNC:21184]
CFAP70	#N/A	#N/A	0.852954	0.822067	1.12541	#N/A	1.52752	#N/A	#N/A	#N/A	#N/A	#N/A	#N/A	#N/A	#N/A	#N/A	#N/A	1.01935	#N/A	#N/A	#N/A	#N/A	#N/A	#N/A	#N/A	#N/A	#N/A	1.25457	1.54593	#N/A	#N/A	#N/A	#N/A	#N/A	#N/A	#N/A	#N/A	#N/A	#N/A	#N/A	#N/A	#N/A	#N/A	#N/A	#N/A	#N/A	#N/A	#N/A	#N/A	#N/A	#N/A	1.16798	#N/A	1.58468	2.11865	#N/A	#N/A	1.38135	#N/A	#N/A	#N/A	1.16368	3.58248	13	ENSG00000156042	CFAP70	protein_coding	cilia and flagella associated protein 70 [Source:HGNC Symbol;Acc:HGNC:30726]
SLC25A20	#N/A	#N/A	1.1402	#N/A	#N/A	1.78773	#N/A	#N/A	#N/A	#N/A	#N/A	#N/A	#N/A	1.88212	0.935926	1.05348	0.982645	#N/A	#N/A	#N/A	#N/A	0.766524	#N/A	#N/A	#N/A	#N/A	#N/A	#N/A	#N/A	#N/A	#N/A	#N/A	#N/A	#N/A	#N/A	#N/A	#N/A	#N/A	#N/A	#N/A	#N/A	#N/A	#N/A	#N/A	#N/A	#N/A	#N/A	#N/A	#N/A	#N/A	#N/A	1.69307	0.961336	1.73015	#N/A	1.14131	0.815791	#N/A	1.24619	#N/A	#N/A	#N/A	#N/A	13	ENSG00000178537	SLC25A20	protein_coding	solute carrier family 25 member 20 [Source:HGNC Symbol;Acc:HGNC:1421]
CBY3#204659	#N/A	#N/A	1.60046	#N/A	#N/A	0.318245	#N/A	#N/A	#N/A	#N/A	#N/A	#N/A	#N/A	1.14774	#N/A	0.194845	#N/A	#N/A	#N/A	#N/A	#N/A	#N/A	#N/A	#N/A	#N/A	#N/A	#N/A	#N/A	#N/A	#N/A	#N/A	#N/A	#N/A	#N/A	#N/A	#N/A	#N/A	1.2278	#N/A	0.894784	#N/A	1.15549	#N/A	#N/A	#N/A	#N/A	#N/A	#N/A	#N/A	1.04695	1.20855	1.22877	0.51243	0.153059	0.232066	#N/A	#N/A	#N/A	#N/A	#N/A	#N/A	#N/A	#N/A	13	ENSG00000204659	CBY3	protein_coding	chibby family member 3 [Source:HGNC Symbol;Acc:HGNC:33278]
NACA	#N/A	#N/A	0.803305	#N/A	0.530943	#N/A	#N/A	#N/A	#N/A	#N/A	#N/A	#N/A	#N/A	0.962771	1.41845	0.829459	0.194836	0.180951	0.108345	#N/A	0.16677	#N/A	#N/A	0.104652	#N/A	#N/A	0.8033	#N/A	#N/A	#N/A	#N/A	#N/A	#N/A	#N/A	#N/A	#N/A	#N/A	#N/A	#N/A	#N/A	#N/A	#N/A	#N/A	#N/A	#N/A	#N/A	#N/A	#N/A	#N/A	#N/A	#N/A	0.897642	#N/A	#N/A	#N/A	#N/A	#N/A	#N/A	#N/A	#N/A	#N/A	#N/A	0.428595	13	ENSG00000196531	NACA	protein_coding	nascent polypeptide associated complex subunit alpha [Source:HGNC Symbol;Acc:HGNC:7629]
#262119	#N/A	#N/A	0.104612	#N/A	#N/A	#N/A	#N/A	#N/A	#N/A	#N/A	#N/A	#N/A	#N/A	#N/A	#N/A	#N/A	#N/A	#N/A	#N/A	#N/A	#N/A	#N/A	#N/A	#N/A	#N/A	#N/A	#N/A	#N/A	#N/A	#N/A	#N/A	#N/A	#N/A	#N/A	#N/A	#N/A	0.116016	0.120472	0.0899824	0.118039	0.141972	0.101357	0.119136	#N/A	0.0950583	#N/A	0.103355	0.11662	#N/A	0.0979838	0.103448	#N/A	#N/A	#N/A	#N/A	#N/A	#N/A	#N/A	#N/A	#N/A	#N/A	#N/A	#N/A	13	ENSG00000262119		lncRNA	novel transcript, sense intronic to NOVA1
PEBP1	#N/A	#N/A	0.0577235	0.0889838	0.0782253	#N/A	#N/A	#N/A	#N/A	#N/A	#N/A	#N/A	#N/A	#N/A	#N/A	#N/A	#N/A	#N/A	#N/A	#N/A	#N/A	#N/A	#N/A	#N/A	#N/A	#N/A	#N/A	#N/A	#N/A	#N/A	#N/A	#N/A	#N/A	#N/A	#N/A	#N/A	0.0448913	#N/A	#N/A	#N/A	#N/A	#N/A	0.106154	0.0694491	0.0964067	0.08695	0.0656009	0.0561854	#N/A	0.0829728	#N/A	0.0515613	#N/A	#N/A	#N/A	#N/A	0.0068139	#N/A	#N/A	#N/A	#N/A	#N/A	#N/A	13	ENSG00000089220	PEBP1	protein_coding	phosphatidylethanolamine binding protein 1 [Source:HGNC Symbol;Acc:HGNC:8630]
EPS8L2	#N/A	#N/A	0.154373	#N/A	#N/A	#N/A	#N/A	#N/A	#N/A	#N/A	#N/A	#N/A	#N/A	#N/A	#N/A	#N/A	#N/A	#N/A	#N/A	#N/A	#N/A	#N/A	#N/A	#N/A	#N/A	#N/A	#N/A	#N/A	#N/A	#N/A	#N/A	#N/A	#N/A	#N/A	0.195074	#N/A	0.332896	0.431058	0.776935	#N/A	1.54529	0.164285	2.09862	#N/A	0.160799	0.180237	1.43979	0.39379	#N/A	0.719341	#N/A	#N/A	#N/A	#N/A	#N/A	#N/A	#N/A	#N/A	#N/A	#N/A	#N/A	#N/A	#N/A	13	ENSG00000177106	EPS8L2	protein_coding	EPS8 like 2 [Source:HGNC Symbol;Acc:HGNC:21296]
GLCCI1-DT	#N/A	#N/A	1.01139	#N/A	#N/A	#N/A	0.81863	#N/A	#N/A	#N/A	#N/A	#N/A	#N/A	#N/A	#N/A	#N/A	#N/A	#N/A	#N/A	#N/A	#N/A	#N/A	#N/A	#N/A	#N/A	#N/A	1.2464	#N/A	0.876688	#N/A	#N/A	#N/A	#N/A	#N/A	#N/A	#N/A	0.670969	#N/A	0.800026	0.771153	#N/A	1.02806	0.687757	0.895051	#N/A	#N/A	#N/A	0.996992	0.774266	1.02775	#N/A	#N/A	#N/A	#N/A	#N/A	#N/A	#N/A	#N/A	#N/A	#N/A	#N/A	#N/A	#N/A	13	ENSG00000233108	GLCCI1-DT	lncRNA	GLCCI1 divergent transcript [Source:HGNC Symbol;Acc:HGNC:40852]
BAG6#204463	#N/A	#N/A	0.972243	#N/A	#N/A	#N/A	1.0641	#N/A	#N/A	#N/A	#N/A	#N/A	#N/A	0.915001	#N/A	#N/A	#N/A	1.16062	#N/A	0.549962	#N/A	#N/A	#N/A	#N/A	#N/A	#N/A	#N/A	#N/A	#N/A	#N/A	#N/A	#N/A	#N/A	#N/A	#N/A	1.38613	0.963833	0.545903	#N/A	#N/A	#N/A	#N/A	#N/A	#N/A	#N/A	0.975024	#N/A	0.81724	0.740722	#N/A	#N/A	#N/A	#N/A	#N/A	#N/A	#N/A	#N/A	0.912969	#N/A	#N/A	#N/A	#N/A	0.927436	13	ENSG00000204463	BAG6	protein_coding	BAG cochaperone 6 [Source:HGNC Symbol;Acc:HGNC:13919]
DCTN3	#N/A	#N/A	0.0837323	#N/A	#N/A	#N/A	#N/A	#N/A	#N/A	#N/A	#N/A	#N/A	#N/A	#N/A	#N/A	0.0428449	#N/A	#N/A	#N/A	#N/A	#N/A	#N/A	#N/A	#N/A	#N/A	#N/A	#N/A	#N/A	#N/A	#N/A	#N/A	#N/A	#N/A	#N/A	0.117468	#N/A	0.102623	0.0966612	#N/A	#N/A	0.139219	0.0991112	0.144638	0.104759	#N/A	#N/A	0.127841	0.119343	#N/A	0.0791703	0.106251	#N/A	#N/A	#N/A	#N/A	#N/A	#N/A	#N/A	#N/A	#N/A	#N/A	#N/A	#N/A	13	ENSG00000137100	DCTN3	protein_coding	dynactin subunit 3 [Source:HGNC Symbol;Acc:HGNC:2713]
#267707	#N/A	#N/A	0.521148	#N/A	0.189021	#N/A	#N/A	#N/A	#N/A	#N/A	#N/A	#N/A	#N/A	#N/A	#N/A	#N/A	#N/A	#N/A	#N/A	#N/A	#N/A	#N/A	#N/A	#N/A	#N/A	#N/A	#N/A	#N/A	0.169628	#N/A	#N/A	#N/A	#N/A	#N/A	#N/A	#N/A	#N/A	0.851666	0.740321	1.19723	1.04504	#N/A	1.28673	0.570324	#N/A	#N/A	1.36744	1.00237	#N/A	0.984298	1.30154	#N/A	#N/A	#N/A	#N/A	#N/A	#N/A	#N/A	#N/A	#N/A	#N/A	#N/A	#N/A	13	ENSG00000267707		lncRNA	novel transcript, antisense to CELF4
#260563	#N/A	#N/A	1.22917	#N/A	0.598666	#N/A	#N/A	#N/A	#N/A	#N/A	#N/A	#N/A	#N/A	#N/A	#N/A	#N/A	#N/A	#N/A	#N/A	#N/A	#N/A	#N/A	#N/A	#N/A	#N/A	#N/A	#N/A	#N/A	#N/A	#N/A	#N/A	#N/A	#N/A	#N/A	1.16015	#N/A	1.1284	#N/A	0.934281	1.11713	1.06416	1.58588	0.798688	#N/A	#N/A	#N/A	0.984943	#N/A	0.36181	1.14901	1.21894	#N/A	#N/A	#N/A	#N/A	#N/A	#N/A	#N/A	#N/A	#N/A	#N/A	#N/A	#N/A	13	ENSG00000260563		lncRNA	novel transcript
NUP50-DT	#N/A	#N/A	0.495852	#N/A	0.682925	1.28743	0.927844	#N/A	#N/A	#N/A	#N/A	#N/A	#N/A	#N/A	#N/A	0.594098	0.875669	#N/A	#N/A	1.10921	#N/A	#N/A	#N/A	#N/A	#N/A	#N/A	#N/A	#N/A	#N/A	#N/A	#N/A	#N/A	#N/A	#N/A	#N/A	#N/A	#N/A	#N/A	#N/A	#N/A	#N/A	#N/A	#N/A	#N/A	#N/A	#N/A	#N/A	#N/A	0.722968	#N/A	#N/A	0.78261	#N/A	#N/A	1.07054	1.2156	1.16298	1.49442	#N/A	#N/A	#N/A	#N/A	#N/A	13	ENSG00000226328	NUP50-DT	lncRNA	NUP50 divergent transcript [Source:HGNC Symbol;Acc:HGNC:50502]
LMO3	#N/A	#N/A	0.0549291	#N/A	#N/A	#N/A	#N/A	#N/A	#N/A	#N/A	#N/A	#N/A	#N/A	#N/A	#N/A	#N/A	#N/A	#N/A	#N/A	#N/A	#N/A	#N/A	#N/A	#N/A	#N/A	#N/A	#N/A	#N/A	#N/A	#N/A	#N/A	#N/A	#N/A	#N/A	0.0623881	#N/A	0.0625917	0.0656218	#N/A	0.0416518	0.084538	0.0489297	0.0325102	0.0535315	#N/A	#N/A	0.0568291	0.065026	#N/A	0.0602442	0.0415134	#N/A	#N/A	#N/A	#N/A	#N/A	#N/A	#N/A	#N/A	#N/A	#N/A	#N/A	#N/A	13	ENSG00000048540	LMO3	protein_coding	LIM domain only 3 [Source:HGNC Symbol;Acc:HGNC:6643]
YPEL3-DT	#N/A	#N/A	0.165292	#N/A	#N/A	#N/A	#N/A	#N/A	#N/A	#N/A	#N/A	#N/A	#N/A	#N/A	#N/A	#N/A	#N/A	#N/A	#N/A	#N/A	#N/A	#N/A	#N/A	#N/A	#N/A	#N/A	#N/A	#N/A	0.148984	#N/A	#N/A	#N/A	#N/A	#N/A	#N/A	#N/A	0.455057	0.647077	0.456868	#N/A	1.15489	#N/A	1.0101	0.164442	0.14545	0.166331	0.739616	#N/A	#N/A	0.604965	0.664216	#N/A	#N/A	#N/A	#N/A	#N/A	#N/A	#N/A	#N/A	#N/A	#N/A	#N/A	#N/A	13	ENSG00000250616	YPEL3-DT	lncRNA	YPEL3 divergent transcript [Source:HGNC Symbol;Acc:HGNC:55547]
NOX1	#N/A	#N/A	0.10369	#N/A	#N/A	#N/A	#N/A	#N/A	#N/A	#N/A	#N/A	#N/A	#N/A	0.0724792	#N/A	#N/A	#N/A	#N/A	#N/A	#N/A	#N/A	#N/A	#N/A	#N/A	#N/A	#N/A	#N/A	#N/A	#N/A	#N/A	#N/A	#N/A	#N/A	#N/A	0.0816016	#N/A	#N/A	0.120293	0.113212	#N/A	0.52899	#N/A	0.395586	0.130613	#N/A	#N/A	0.0894568	0.125741	#N/A	0.104893	0.149616	0.0959346	#N/A	#N/A	#N/A	#N/A	#N/A	#N/A	#N/A	#N/A	#N/A	#N/A	#N/A	13	ENSG00000007952	NOX1	protein_coding	NADPH oxidase 1 [Source:HGNC Symbol;Acc:HGNC:7889]
PNPLA3	#N/A	#N/A	0.3136	0.197481	0.175643	#N/A	#N/A	#N/A	#N/A	#N/A	#N/A	#N/A	#N/A	0.207655	#N/A	#N/A	#N/A	#N/A	#N/A	#N/A	#N/A	#N/A	#N/A	#N/A	#N/A	#N/A	#N/A	#N/A	0.171174	#N/A	#N/A	#N/A	#N/A	#N/A	0.77123	#N/A	#N/A	1.03805	#N/A	0.868336	1.9709	0.23506	#N/A	#N/A	#N/A	#N/A	#N/A	0.931087	0.167353	#N/A	1.08949	#N/A	#N/A	#N/A	#N/A	#N/A	#N/A	#N/A	#N/A	#N/A	#N/A	#N/A	#N/A	13	ENSG00000100344	PNPLA3	protein_coding	patatin like phospholipase domain containing 3 [Source:HGNC Symbol;Acc:HGNC:18590]
CMKLR2#183671	#N/A	#N/A	0.206925	#N/A	#N/A	#N/A	#N/A	#N/A	#N/A	#N/A	#N/A	#N/A	#N/A	#N/A	#N/A	#N/A	#N/A	#N/A	#N/A	#N/A	#N/A	#N/A	#N/A	#N/A	#N/A	#N/A	#N/A	#N/A	#N/A	#N/A	#N/A	#N/A	#N/A	#N/A	0.197839	#N/A	#N/A	0.30696	0.351142	#N/A	2.72309	#N/A	1.26171	0.194387	0.213372	#N/A	0.691341	0.606368	#N/A	0.581825	0.447948	#N/A	0.142217	#N/A	#N/A	#N/A	#N/A	#N/A	#N/A	#N/A	#N/A	#N/A	#N/A	13	ENSG00000183671	CMKLR2	protein_coding	chemerin chemokine-like receptor 2 [Source:HGNC Symbol;Acc:HGNC:4463]
PMFBP1	#N/A	#N/A	0.575591	#N/A	#N/A	#N/A	#N/A	#N/A	#N/A	#N/A	#N/A	#N/A	#N/A	#N/A	0.117493	#N/A	#N/A	0.111914	#N/A	#N/A	#N/A	#N/A	#N/A	#N/A	#N/A	#N/A	#N/A	#N/A	#N/A	#N/A	#N/A	#N/A	#N/A	#N/A	1.08831	#N/A	#N/A	1.03761	#N/A	#N/A	1.11479	0.258833	1.20104	0.331517	0.29149	#N/A	#N/A	0.842916	#N/A	0.88278	1.82286	#N/A	#N/A	#N/A	#N/A	#N/A	#N/A	#N/A	#N/A	#N/A	#N/A	#N/A	#N/A	13	ENSG00000118557	PMFBP1	protein_coding	polyamine modulated factor 1 binding protein 1 [Source:HGNC Symbol;Acc:HGNC:17728]
CCDC83	#N/A	#N/A	#N/A	0.161863	#N/A	#N/A	#N/A	#N/A	#N/A	#N/A	#N/A	#N/A	#N/A	#N/A	#N/A	#N/A	#N/A	#N/A	#N/A	#N/A	#N/A	#N/A	#N/A	#N/A	#N/A	#N/A	#N/A	#N/A	#N/A	#N/A	#N/A	#N/A	#N/A	#N/A	0.14134	#N/A	0.138451	0.307789	0.379122	0.259993	1.11579	#N/A	1.04923	0.188772	0.167884	#N/A	0.378178	0.414811	#N/A	#N/A	0.319369	#N/A	#N/A	#N/A	#N/A	#N/A	#N/A	#N/A	#N/A	#N/A	#N/A	#N/A	#N/A	13	ENSG00000150676	CCDC83	protein_coding	coiled-coil domain containing 83 [Source:HGNC Symbol;Acc:HGNC:28535]
#249001	#N/A	#N/A	#N/A	0.170544	#N/A	#N/A	#N/A	#N/A	#N/A	#N/A	#N/A	#N/A	#N/A	#N/A	#N/A	#N/A	#N/A	#N/A	#N/A	#N/A	#N/A	#N/A	#N/A	#N/A	#N/A	#N/A	#N/A	#N/A	#N/A	#N/A	#N/A	#N/A	#N/A	#N/A	0.270206	#N/A	0.284916	0.421342	0.369954	0.252488	1.91317	0.166057	0.699726	#N/A	#N/A	#N/A	0.408286	0.307485	#N/A	0.418831	0.251727	#N/A	#N/A	#N/A	#N/A	#N/A	#N/A	#N/A	#N/A	#N/A	#N/A	#N/A	#N/A	13	ENSG00000249001		lncRNA	novel transcript
ADGRF3	#N/A	#N/A	#N/A	1.13569	#N/A	#N/A	0.405485	#N/A	#N/A	#N/A	#N/A	#N/A	#N/A	#N/A	#N/A	0.649236	#N/A	0.429706	#N/A	#N/A	#N/A	#N/A	#N/A	#N/A	#N/A	#N/A	#N/A	#N/A	#N/A	#N/A	#N/A	#N/A	#N/A	#N/A	0.674483	#N/A	0.875783	1.00739	#N/A	#N/A	#N/A	#N/A	#N/A	#N/A	#N/A	#N/A	0.847037	0.874025	#N/A	0.735069	#N/A	1.46501	#N/A	#N/A	0.381729	#N/A	#N/A	0.265889	#N/A	#N/A	#N/A	#N/A	#N/A	13	ENSG00000173567	ADGRF3	protein_coding	adhesion G protein-coupled receptor F3 [Source:HGNC Symbol;Acc:HGNC:18989]
FGFBP3	#N/A	#N/A	#N/A	0.20085	#N/A	#N/A	#N/A	#N/A	#N/A	#N/A	#N/A	#N/A	#N/A	#N/A	#N/A	#N/A	#N/A	#N/A	#N/A	#N/A	#N/A	#N/A	#N/A	#N/A	#N/A	#N/A	#N/A	#N/A	#N/A	#N/A	#N/A	#N/A	#N/A	#N/A	0.58052	#N/A	0.601286	0.624324	0.63821	0.605012	1.29866	#N/A	1.21413	#N/A	#N/A	0.197463	0.764263	1.00933	#N/A	0.897001	0.822178	#N/A	#N/A	#N/A	#N/A	#N/A	#N/A	#N/A	#N/A	#N/A	#N/A	#N/A	#N/A	13	ENSG00000174721	FGFBP3	protein_coding	fibroblast growth factor binding protein 3 [Source:HGNC Symbol;Acc:HGNC:23428]
GPR39	#N/A	#N/A	#N/A	0.163475	#N/A	#N/A	#N/A	#N/A	#N/A	#N/A	#N/A	#N/A	#N/A	#N/A	#N/A	#N/A	#N/A	#N/A	#N/A	#N/A	#N/A	#N/A	#N/A	#N/A	#N/A	#N/A	#N/A	#N/A	#N/A	#N/A	#N/A	#N/A	#N/A	#N/A	0.232377	#N/A	0.183571	0.235062	0.323623	0.201837	1.45503	#N/A	1.39006	0.152479	#N/A	#N/A	0.655311	0.446933	#N/A	0.399849	0.220953	#N/A	#N/A	#N/A	#N/A	#N/A	#N/A	#N/A	#N/A	#N/A	#N/A	#N/A	#N/A	13	ENSG00000183840	GPR39	protein_coding	G protein-coupled receptor 39 [Source:HGNC Symbol;Acc:HGNC:4496]
#249738	#N/A	#N/A	#N/A	0.184346	#N/A	0.184034	#N/A	#N/A	#N/A	#N/A	#N/A	#N/A	#N/A	#N/A	#N/A	#N/A	#N/A	#N/A	#N/A	#N/A	#N/A	#N/A	#N/A	#N/A	#N/A	#N/A	#N/A	#N/A	#N/A	#N/A	#N/A	#N/A	#N/A	#N/A	1.18602	#N/A	#N/A	0.654165	#N/A	0.980388	2.16359	#N/A	1.18823	0.717026	0.499049	0.221034	0.892355	0.952332	#N/A	#N/A	1.62385	#N/A	#N/A	#N/A	#N/A	#N/A	#N/A	#N/A	#N/A	#N/A	#N/A	#N/A	#N/A	13	ENSG00000249738		lncRNA	novel transcript
#240687	#N/A	#N/A	#N/A	0.148898	#N/A	#N/A	#N/A	#N/A	#N/A	#N/A	#N/A	#N/A	#N/A	#N/A	#N/A	#N/A	#N/A	#N/A	#N/A	#N/A	#N/A	#N/A	#N/A	#N/A	#N/A	#N/A	#N/A	#N/A	#N/A	#N/A	#N/A	#N/A	#N/A	#N/A	0.196206	#N/A	#N/A	0.217994	0.206638	0.280081	1.55089	#N/A	1.45676	#N/A	0.148549	0.149379	0.419022	0.216479	#N/A	0.142653	0.305275	#N/A	#N/A	#N/A	#N/A	#N/A	#N/A	#N/A	#N/A	#N/A	#N/A	#N/A	#N/A	13	ENSG00000240687		lncRNA	novel transcript
PABIR1	#N/A	#N/A	#N/A	0.17541	#N/A	#N/A	#N/A	#N/A	#N/A	#N/A	#N/A	#N/A	#N/A	#N/A	#N/A	#N/A	#N/A	#N/A	#N/A	#N/A	#N/A	#N/A	#N/A	#N/A	#N/A	#N/A	#N/A	#N/A	#N/A	#N/A	#N/A	#N/A	#N/A	#N/A	0.815454	#N/A	0.634493	0.881932	0.672979	0.680097	1.71734	#N/A	1.38722	0.302168	0.281657	#N/A	1.095	0.603119	#N/A	0.954994	#N/A	#N/A	#N/A	#N/A	#N/A	#N/A	#N/A	#N/A	#N/A	#N/A	#N/A	#N/A	#N/A	13	ENSG00000187866	PABIR1	protein_coding	PP2A Aalpha (PPP2R1A) and B55A (PPP2R2A) interacting phosphatase regulator 1 [Source:HGNC Symbol;Acc:HGNC:23490]
GYG2	#N/A	#N/A	#N/A	0.046819	#N/A	#N/A	#N/A	#N/A	#N/A	#N/A	#N/A	#N/A	#N/A	#N/A	#N/A	#N/A	#N/A	#N/A	#N/A	0.014483	#N/A	#N/A	#N/A	#N/A	#N/A	#N/A	#N/A	#N/A	#N/A	#N/A	#N/A	#N/A	#N/A	#N/A	0.142629	#N/A	0.0862421	0.121692	#N/A	#N/A	0.135362	#N/A	0.215145	0.111244	0.121434	#N/A	0.0637663	0.14336	#N/A	0.107113	0.12172	#N/A	#N/A	#N/A	#N/A	#N/A	#N/A	#N/A	#N/A	#N/A	#N/A	#N/A	#N/A	13	ENSG00000056998	GYG2	protein_coding	glycogenin 2 [Source:HGNC Symbol;Acc:HGNC:4700]
MRFAP1	#N/A	#N/A	#N/A	0.0823974	#N/A	#N/A	#N/A	#N/A	#N/A	#N/A	#N/A	#N/A	#N/A	#N/A	#N/A	#N/A	#N/A	#N/A	#N/A	#N/A	#N/A	#N/A	#N/A	#N/A	#N/A	#N/A	#N/A	#N/A	#N/A	#N/A	#N/A	#N/A	#N/A	#N/A	0.0836451	#N/A	0.113513	0.113827	#N/A	#N/A	0.131037	0.103439	0.115713	0.106673	0.0992116	#N/A	0.125097	0.115214	#N/A	0.120453	0.117366	#N/A	#N/A	#N/A	#N/A	#N/A	#N/A	#N/A	#N/A	#N/A	#N/A	#N/A	#N/A	13	ENSG00000179010	MRFAP1	protein_coding	Morf4 family associated protein 1 [Source:HGNC Symbol;Acc:HGNC:24549]
#253634	#N/A	#N/A	#N/A	0.102433	#N/A	#N/A	#N/A	#N/A	#N/A	#N/A	#N/A	#N/A	#N/A	#N/A	#N/A	0.0583725	#N/A	#N/A	#N/A	#N/A	#N/A	#N/A	#N/A	#N/A	#N/A	#N/A	#N/A	#N/A	#N/A	#N/A	#N/A	#N/A	#N/A	#N/A	0.10708	#N/A	#N/A	0.102544	#N/A	0.0616825	0.255632	#N/A	0.438435	0.111997	0.0983111	#N/A	0.0682417	0.0464418	#N/A	#N/A	0.105979	0.13815	#N/A	#N/A	#N/A	#N/A	#N/A	#N/A	#N/A	#N/A	#N/A	#N/A	#N/A	13	ENSG00000253634		lncRNA	novel transcript
LINC01524	#N/A	#N/A	#N/A	#N/A	0.19417	#N/A	#N/A	#N/A	#N/A	#N/A	#N/A	#N/A	#N/A	#N/A	#N/A	#N/A	#N/A	#N/A	#N/A	#N/A	#N/A	#N/A	#N/A	#N/A	#N/A	#N/A	#N/A	#N/A	#N/A	#N/A	#N/A	#N/A	#N/A	#N/A	1.33886	#N/A	#N/A	1.62669	#N/A	#N/A	2.05706	0.440585	1.69164	0.655683	0.465132	0.212163	1.94863	0.945998	#N/A	1.67521	1.93929	#N/A	#N/A	#N/A	#N/A	#N/A	#N/A	#N/A	#N/A	#N/A	#N/A	#N/A	#N/A	13	ENSG00000234948	LINC01524	lncRNA	long intergenic non-protein coding RNA 1524 [Source:HGNC Symbol;Acc:HGNC:51228]
POF1B	#N/A	#N/A	#N/A	#N/A	0.171671	#N/A	#N/A	#N/A	#N/A	#N/A	#N/A	#N/A	#N/A	0.306593	0.116006	#N/A	#N/A	#N/A	#N/A	#N/A	#N/A	#N/A	#N/A	#N/A	#N/A	#N/A	#N/A	#N/A	0.16888	#N/A	#N/A	#N/A	#N/A	#N/A	#N/A	#N/A	#N/A	0.866015	0.73157	0.701985	1.24859	0.194262	1.10068	#N/A	#N/A	#N/A	#N/A	0.883755	#N/A	#N/A	1.15997	0.426928	#N/A	#N/A	#N/A	#N/A	#N/A	#N/A	#N/A	#N/A	#N/A	#N/A	#N/A	13	ENSG00000124429	POF1B	protein_coding	POF1B actin binding protein [Source:HGNC Symbol;Acc:HGNC:13711]
AGPAT3	#N/A	#N/A	#N/A	#N/A	#N/A	0.682015	#N/A	#N/A	#N/A	#N/A	#N/A	#N/A	#N/A	0.353415	#N/A	0.454523	#N/A	0.531266	#N/A	1.54346	#N/A	#N/A	#N/A	1.14819	#N/A	#N/A	#N/A	#N/A	#N/A	#N/A	#N/A	#N/A	#N/A	#N/A	#N/A	#N/A	#N/A	#N/A	#N/A	#N/A	#N/A	#N/A	#N/A	#N/A	#N/A	#N/A	#N/A	#N/A	#N/A	#N/A	#N/A	0.852112	#N/A	#N/A	2.52562	1.79073	1.89047	1.88966	#N/A	1.98117	#N/A	#N/A	0.743336	13	ENSG00000160216	AGPAT3	protein_coding	1-acylglycerol-3-phosphate O-acyltransferase 3 [Source:HGNC Symbol;Acc:HGNC:326]
NMNAT1	#N/A	#N/A	#N/A	#N/A	#N/A	1.69313	#N/A	#N/A	#N/A	#N/A	#N/A	#N/A	#N/A	2.30129	1.21626	1.25263	#N/A	1.67274	#N/A	1.58752	#N/A	1.39429	#N/A	1.3655	1.50872	#N/A	#N/A	#N/A	#N/A	#N/A	#N/A	#N/A	#N/A	#N/A	#N/A	#N/A	#N/A	#N/A	#N/A	#N/A	#N/A	#N/A	#N/A	#N/A	#N/A	#N/A	#N/A	#N/A	#N/A	#N/A	#N/A	2.34035	#N/A	#N/A	4.07711	#N/A	1.45299	2.2005	#N/A	#N/A	#N/A	#N/A	#N/A	13	ENSG00000173614	NMNAT1	protein_coding	nicotinamide nucleotide adenylyltransferase 1 [Source:HGNC Symbol;Acc:HGNC:17877]
CIP2A	#N/A	#N/A	#N/A	#N/A	#N/A	0.964696	#N/A	#N/A	#N/A	#N/A	#N/A	#N/A	#N/A	#N/A	#N/A	#N/A	#N/A	#N/A	#N/A	#N/A	#N/A	#N/A	#N/A	#N/A	#N/A	#N/A	#N/A	#N/A	#N/A	#N/A	#N/A	#N/A	#N/A	#N/A	0.673631	#N/A	#N/A	0.824831	1.40612	1.35657	0.714378	#N/A	1.36297	1.71274	0.883853	#N/A	1.0657	1.2481	#N/A	0.931964	0.75332	#N/A	#N/A	#N/A	#N/A	#N/A	#N/A	#N/A	#N/A	#N/A	#N/A	#N/A	#N/A	13	ENSG00000163507	CIP2A	protein_coding	cellular inhibitor of PP2A [Source:HGNC Symbol;Acc:HGNC:29302]
RBM24	#N/A	#N/A	#N/A	#N/A	#N/A	#N/A	0.147115	#N/A	#N/A	#N/A	#N/A	#N/A	#N/A	0.215111	1.36687	0.225018	0.261619	0.141811	#N/A	0.167853	0.146513	#N/A	#N/A	#N/A	0.0923745	#N/A	#N/A	#N/A	#N/A	#N/A	#N/A	#N/A	#N/A	#N/A	#N/A	#N/A	#N/A	#N/A	#N/A	#N/A	#N/A	#N/A	#N/A	#N/A	#N/A	#N/A	#N/A	#N/A	#N/A	#N/A	#N/A	#N/A	#N/A	#N/A	0.34266	#N/A	0.244148	0.482909	#N/A	0.0956173	#N/A	#N/A	#N/A	13	ENSG00000112183	RBM24	protein_coding	RNA binding motif protein 24 [Source:HGNC Symbol;Acc:HGNC:21539]
DNAJB12	#N/A	#N/A	#N/A	#N/A	#N/A	#N/A	1.04648	#N/A	#N/A	#N/A	#N/A	#N/A	#N/A	#N/A	#N/A	#N/A	#N/A	#N/A	#N/A	#N/A	#N/A	#N/A	#N/A	#N/A	#N/A	#N/A	#N/A	#N/A	#N/A	#N/A	#N/A	#N/A	#N/A	#N/A	0.414846	#N/A	0.645218	0.492017	0.620636	0.61384	0.322953	0.663129	#N/A	0.429986	#N/A	#N/A	0.366846	0.361529	#N/A	0.446151	#N/A	#N/A	#N/A	#N/A	#N/A	#N/A	#N/A	#N/A	#N/A	#N/A	#N/A	#N/A	1.12528	13	ENSG00000148719	DNAJB12	protein_coding	DnaJ heat shock protein family (Hsp40) member B12 [Source:HGNC Symbol;Acc:HGNC:14891]
LINC01036	#N/A	#N/A	#N/A	#N/A	#N/A	#N/A	0.281375	#N/A	#N/A	#N/A	#N/A	#N/A	#N/A	#N/A	#N/A	#N/A	#N/A	#N/A	#N/A	#N/A	#N/A	#N/A	#N/A	0.0409136	#N/A	#N/A	0.41615	#N/A	#N/A	#N/A	#N/A	#N/A	#N/A	#N/A	#N/A	0.171437	#N/A	0.830325	0.735299	0.928063	0.837008	#N/A	0.842126	1.01082	#N/A	#N/A	#N/A	0.778608	#N/A	0.901357	0.859767	#N/A	#N/A	#N/A	#N/A	#N/A	#N/A	#N/A	#N/A	#N/A	#N/A	#N/A	#N/A	13	ENSG00000230426	LINC01036	lncRNA	long intergenic non-protein coding RNA 1036 [Source:HGNC Symbol;Acc:HGNC:49024]
MICAL3	#N/A	#N/A	#N/A	#N/A	#N/A	#N/A	#N/A	#N/A	#N/A	#N/A	#N/A	#N/A	#N/A	1.55767	#N/A	0.829506	#N/A	1.30388	1.28023	3.86241	0.717729	1.72482	#N/A	#N/A	#N/A	#N/A	0.857295	0.683657	#N/A	#N/A	#N/A	#N/A	#N/A	#N/A	#N/A	#N/A	#N/A	#N/A	#N/A	#N/A	#N/A	#N/A	#N/A	#N/A	#N/A	#N/A	#N/A	#N/A	#N/A	#N/A	#N/A	0.853167	#N/A	#N/A	2.18611	0.752163	#N/A	1.53069	#N/A	#N/A	#N/A	#N/A	#N/A	13	ENSG00000243156	MICAL3	protein_coding	microtubule associated monooxygenase, calponin and LIM domain containing 3 [Source:HGNC Symbol;Acc:HGNC:24694]
SORBS1	#N/A	#N/A	#N/A	#N/A	#N/A	#N/A	#N/A	#N/A	#N/A	#N/A	#N/A	#N/A	#N/A	2.42542	1.02188	0.544784	#N/A	1.7934	#N/A	3.77035	2.23221	1.21853	#N/A	#N/A	#N/A	#N/A	0.829315	#N/A	1.56439	#N/A	#N/A	#N/A	#N/A	#N/A	#N/A	#N/A	#N/A	#N/A	#N/A	#N/A	#N/A	#N/A	#N/A	#N/A	#N/A	#N/A	#N/A	#N/A	#N/A	#N/A	#N/A	#N/A	#N/A	#N/A	1.92613	#N/A	#N/A	1.31477	#N/A	#N/A	#N/A	0.888516	1.52847	13	ENSG00000095637	SORBS1	protein_coding	sorbin and SH3 domain containing 1 [Source:HGNC Symbol;Acc:HGNC:14565]
MGST2	#N/A	#N/A	#N/A	#N/A	#N/A	#N/A	#N/A	#N/A	#N/A	#N/A	#N/A	#N/A	#N/A	2.69615	1.36381	2.15168	#N/A	2.22318	#N/A	1.53295	1.68872	2.46373	#N/A	1.29891	#N/A	#N/A	#N/A	#N/A	#N/A	#N/A	#N/A	#N/A	#N/A	#N/A	#N/A	#N/A	#N/A	#N/A	#N/A	#N/A	#N/A	#N/A	#N/A	#N/A	#N/A	#N/A	#N/A	#N/A	#N/A	#N/A	#N/A	2.45168	#N/A	#N/A	2.33903	2.89887	1.49107	#N/A	#N/A	0.700517	#N/A	#N/A	#N/A	13	ENSG00000085871	MGST2	protein_coding	microsomal glutathione S-transferase 2 [Source:HGNC Symbol;Acc:HGNC:7063]
CTIF#134030	#N/A	#N/A	#N/A	#N/A	#N/A	#N/A	#N/A	#N/A	#N/A	#N/A	#N/A	#N/A	#N/A	0.596715	#N/A	#N/A	#N/A	0.515819	0.835417	1.67081	#N/A	1.0915	#N/A	0.825792	#N/A	#N/A	#N/A	#N/A	#N/A	3.76298	#N/A	#N/A	#N/A	#N/A	#N/A	#N/A	#N/A	#N/A	#N/A	#N/A	#N/A	#N/A	#N/A	#N/A	#N/A	#N/A	#N/A	#N/A	#N/A	#N/A	#N/A	#N/A	#N/A	#N/A	0.655827	0.757117	1.33752	0.944899	#N/A	#N/A	#N/A	2.48395	1.39429	13	ENSG00000134030	CTIF	protein_coding	cap binding complex dependent translation initiation factor [Source:HGNC Symbol;Acc:HGNC:23925]
PDLIM5	#N/A	#N/A	#N/A	#N/A	#N/A	#N/A	#N/A	#N/A	#N/A	#N/A	#N/A	#N/A	#N/A	2.39214	#N/A	1.08761	#N/A	2.70732	0.83119	4.1045	2.10359	1.10395	#N/A	#N/A	1.11564	#N/A	#N/A	#N/A	#N/A	#N/A	#N/A	#N/A	#N/A	#N/A	#N/A	#N/A	#N/A	#N/A	#N/A	#N/A	#N/A	#N/A	#N/A	#N/A	#N/A	#N/A	#N/A	#N/A	#N/A	#N/A	#N/A	2.88505	#N/A	#N/A	5.17683	#N/A	1.33372	1.35334	#N/A	2.59913	#N/A	#N/A	#N/A	13	ENSG00000163110	PDLIM5	protein_coding	PDZ and LIM domain 5 [Source:HGNC Symbol;Acc:HGNC:17468]
SLC25A6	#N/A	#N/A	#N/A	#N/A	#N/A	#N/A	#N/A	#N/A	#N/A	#N/A	#N/A	#N/A	#N/A	0.607603	0.276164	0.243668	#N/A	0.0991206	#N/A	#N/A	0.0788973	0.0692123	#N/A	0.0634082	#N/A	#N/A	#N/A	#N/A	#N/A	#N/A	#N/A	#N/A	#N/A	#N/A	#N/A	#N/A	1.27498	#N/A	0.896263	#N/A	#N/A	0.76348	#N/A	#N/A	0.474678	#N/A	#N/A	0.697429	#N/A	1.01114	#N/A	#N/A	#N/A	#N/A	#N/A	#N/A	#N/A	#N/A	#N/A	#N/A	#N/A	#N/A	#N/A	13	ENSG00000169100	SLC25A6	protein_coding	solute carrier family 25 member 6 [Source:HGNC Symbol;Acc:HGNC:10992]
LINC01128	#N/A	#N/A	#N/A	#N/A	#N/A	#N/A	#N/A	#N/A	#N/A	#N/A	#N/A	#N/A	#N/A	1.67304	1.46269	0.983089	#N/A	1.37187	#N/A	0.898152	1.44347	1.23182	#N/A	#N/A	#N/A	#N/A	1.19788	#N/A	1.25643	#N/A	#N/A	#N/A	#N/A	#N/A	#N/A	#N/A	#N/A	#N/A	#N/A	#N/A	#N/A	#N/A	#N/A	#N/A	#N/A	#N/A	#N/A	#N/A	#N/A	#N/A	#N/A	1.8949	#N/A	#N/A	2.47164	#N/A	1.10192	2.19011	#N/A	#N/A	#N/A	#N/A	#N/A	13	ENSG00000228794	LINC01128	lncRNA	long intergenic non-protein coding RNA 1128 [Source:HGNC Symbol;Acc:HGNC:49377]
SMAD9	#N/A	#N/A	#N/A	#N/A	#N/A	#N/A	#N/A	#N/A	#N/A	#N/A	#N/A	#N/A	#N/A	1.89241	1.51604	#N/A	#N/A	1.56131	1.19872	#N/A	#N/A	1.46399	#N/A	#N/A	#N/A	#N/A	2.13176	1.22721	1.41764	#N/A	#N/A	#N/A	#N/A	#N/A	#N/A	1.13961	#N/A	#N/A	#N/A	#N/A	0.589466	#N/A	#N/A	#N/A	#N/A	#N/A	#N/A	#N/A	#N/A	#N/A	#N/A	0.968486	#N/A	#N/A	#N/A	#N/A	#N/A	#N/A	#N/A	#N/A	#N/A	4.02649	2.38583	13	ENSG00000120693	SMAD9	protein_coding	SMAD family member 9 [Source:HGNC Symbol;Acc:HGNC:6774]
SEC14L1	#N/A	#N/A	#N/A	#N/A	#N/A	#N/A	#N/A	#N/A	#N/A	#N/A	#N/A	#N/A	#N/A	#N/A	#N/A	0.60839	#N/A	#N/A	#N/A	1.42054	#N/A	0.804403	#N/A	#N/A	#N/A	#N/A	#N/A	#N/A	#N/A	#N/A	#N/A	#N/A	#N/A	#N/A	0.453136	#N/A	0.518722	#N/A	0.653187	0.733726	0.438453	0.618835	#N/A	#N/A	0.344491	#N/A	#N/A	0.418159	#N/A	#N/A	#N/A	#N/A	#N/A	#N/A	#N/A	#N/A	#N/A	#N/A	#N/A	2.02394	#N/A	1.36484	#N/A	13	ENSG00000129657	SEC14L1	protein_coding	SEC14 like lipid binding 1 [Source:HGNC Symbol;Acc:HGNC:10698]
MYPN	#N/A	#N/A	#N/A	#N/A	#N/A	#N/A	#N/A	#N/A	#N/A	#N/A	#N/A	#N/A	#N/A	4.8219	0.983767	2.89036	#N/A	3.52809	#N/A	1.97758	0.448753	0.286549	#N/A	#N/A	0.89513	#N/A	#N/A	#N/A	0.76795	#N/A	#N/A	#N/A	#N/A	#N/A	#N/A	#N/A	#N/A	#N/A	#N/A	#N/A	#N/A	#N/A	#N/A	#N/A	#N/A	#N/A	#N/A	#N/A	#N/A	#N/A	#N/A	#N/A	#N/A	#N/A	3.09739	#N/A	2.58303	0.940144	#N/A	0.766523	#N/A	#N/A	#N/A	13	ENSG00000138347	MYPN	protein_coding	myopalladin [Source:HGNC Symbol;Acc:HGNC:23246]
CD320	#N/A	#N/A	#N/A	#N/A	#N/A	#N/A	#N/A	#N/A	#N/A	#N/A	#N/A	#N/A	#N/A	3.19397	2.37782	2.37678	0.995999	2.30417	#N/A	0.519243	0.538042	0.718799	#N/A	0.410202	#N/A	#N/A	1.54887	1.81625	1.89222	#N/A	#N/A	#N/A	#N/A	#N/A	#N/A	#N/A	#N/A	#N/A	#N/A	#N/A	#N/A	#N/A	#N/A	#N/A	#N/A	#N/A	#N/A	#N/A	#N/A	#N/A	#N/A	1.15667	#N/A	#N/A	#N/A	#N/A	#N/A	#N/A	#N/A	#N/A	#N/A	#N/A	#N/A	13	ENSG00000167775	CD320	protein_coding	CD320 molecule [Source:HGNC Symbol;Acc:HGNC:16692]
DPF3	#N/A	#N/A	#N/A	#N/A	#N/A	#N/A	#N/A	#N/A	#N/A	#N/A	#N/A	#N/A	#N/A	3.55878	1.42298	2.67865	#N/A	4.40271	#N/A	1.63299	2.78548	1.26678	#N/A	#N/A	0.861286	#N/A	#N/A	#N/A	0.90189	#N/A	#N/A	#N/A	#N/A	#N/A	#N/A	#N/A	#N/A	#N/A	#N/A	#N/A	#N/A	#N/A	#N/A	#N/A	#N/A	#N/A	#N/A	#N/A	#N/A	#N/A	#N/A	3.79967	#N/A	#N/A	3.90073	#N/A	1.36558	1.30669	#N/A	#N/A	#N/A	#N/A	#N/A	13	ENSG00000205683	DPF3	protein_coding	double PHD fingers 3 [Source:HGNC Symbol;Acc:HGNC:17427]
RETREG1	#N/A	#N/A	#N/A	#N/A	#N/A	#N/A	#N/A	#N/A	#N/A	#N/A	#N/A	#N/A	#N/A	0.583778	0.415347	0.2547	0.103889	0.125236	0.0739827	#N/A	0.0841321	0.0655555	#N/A	#N/A	0.0866306	#N/A	#N/A	#N/A	#N/A	#N/A	#N/A	#N/A	#N/A	#N/A	#N/A	#N/A	#N/A	#N/A	#N/A	#N/A	#N/A	#N/A	#N/A	#N/A	#N/A	#N/A	#N/A	#N/A	#N/A	#N/A	#N/A	0.626483	0.406499	#N/A	0.169351	#N/A	#N/A	0.142831	#N/A	#N/A	#N/A	#N/A	#N/A	13	ENSG00000154153	RETREG1	protein_coding	reticulophagy regulator 1 [Source:HGNC Symbol;Acc:HGNC:25964]
PDK1-AS1	#N/A	#N/A	#N/A	#N/A	#N/A	#N/A	#N/A	#N/A	#N/A	#N/A	#N/A	#N/A	#N/A	0.493039	#N/A	#N/A	#N/A	#N/A	#N/A	#N/A	#N/A	0.0641653	#N/A	#N/A	#N/A	#N/A	#N/A	#N/A	#N/A	#N/A	#N/A	#N/A	#N/A	#N/A	#N/A	#N/A	0.937554	0.452638	0.578204	0.781018	0.826365	#N/A	0.843122	#N/A	0.321372	#N/A	0.567501	#N/A	#N/A	0.982233	0.588951	0.662853	#N/A	#N/A	#N/A	#N/A	#N/A	#N/A	#N/A	#N/A	#N/A	#N/A	#N/A	13	ENSG00000225205	PDK1-AS1	lncRNA	PDK1 and ITGA6 antisense RNA 1 [Source:HGNC Symbol;Acc:HGNC:40441]
ADAM15	#N/A	#N/A	#N/A	#N/A	#N/A	#N/A	#N/A	#N/A	#N/A	#N/A	#N/A	#N/A	#N/A	0.228735	#N/A	#N/A	#N/A	0.0961378	#N/A	#N/A	#N/A	#N/A	#N/A	0.0616093	#N/A	#N/A	#N/A	#N/A	#N/A	#N/A	#N/A	#N/A	#N/A	#N/A	0.651619	0.0939177	0.583873	0.416872	#N/A	0.583658	1.04305	#N/A	0.879312	#N/A	0.249641	#N/A	#N/A	0.339342	#N/A	0.318813	#N/A	#N/A	#N/A	#N/A	#N/A	#N/A	#N/A	#N/A	#N/A	#N/A	#N/A	#N/A	#N/A	13	ENSG00000143537	ADAM15	protein_coding	ADAM metallopeptidase domain 15 [Source:HGNC Symbol;Acc:HGNC:193]
SGCG	#N/A	#N/A	#N/A	#N/A	#N/A	#N/A	#N/A	#N/A	#N/A	#N/A	#N/A	#N/A	#N/A	0.313928	#N/A	0.524423	#N/A	0.252205	0.158733	0.143795	0.107621	#N/A	#N/A	#N/A	0.151468	#N/A	#N/A	#N/A	0.349706	#N/A	#N/A	#N/A	#N/A	#N/A	#N/A	#N/A	#N/A	#N/A	#N/A	#N/A	#N/A	#N/A	#N/A	#N/A	#N/A	#N/A	#N/A	#N/A	#N/A	#N/A	#N/A	0.518275	#N/A	#N/A	0.219362	0.116574	0.195013	0.196351	#N/A	#N/A	#N/A	#N/A	#N/A	13	ENSG00000102683	SGCG	protein_coding	sarcoglycan gamma [Source:HGNC Symbol;Acc:HGNC:10809]
DEPTOR	#N/A	#N/A	#N/A	#N/A	#N/A	#N/A	#N/A	#N/A	#N/A	#N/A	#N/A	#N/A	#N/A	1.63822	0.692239	1.97002	#N/A	0.291248	0.222759	0.188852	0.749852	#N/A	#N/A	#N/A	0.251482	#N/A	#N/A	#N/A	#N/A	#N/A	#N/A	#N/A	#N/A	#N/A	#N/A	#N/A	#N/A	#N/A	#N/A	#N/A	#N/A	#N/A	#N/A	#N/A	#N/A	#N/A	#N/A	#N/A	#N/A	#N/A	#N/A	1.08763	#N/A	#N/A	0.470606	#N/A	0.650608	0.309901	#N/A	0.245867	#N/A	#N/A	#N/A	13	ENSG00000155792	DEPTOR	protein_coding	DEP domain containing MTOR interacting protein [Source:HGNC Symbol;Acc:HGNC:22953]
RPS7	#N/A	#N/A	#N/A	#N/A	#N/A	#N/A	#N/A	#N/A	#N/A	#N/A	#N/A	#N/A	#N/A	#N/A	#N/A	#N/A	#N/A	#N/A	#N/A	#N/A	#N/A	#N/A	#N/A	#N/A	0.0166157	#N/A	#N/A	#N/A	#N/A	#N/A	#N/A	#N/A	#N/A	#N/A	0.144889	#N/A	0.109278	0.150161	#N/A	#N/A	0.152684	0.125622	0.154756	0.131275	0.123164	#N/A	0.156182	0.14554	#N/A	0.145315	0.125361	#N/A	#N/A	#N/A	#N/A	#N/A	#N/A	#N/A	#N/A	#N/A	#N/A	#N/A	#N/A	13	ENSG00000171863	RPS7	protein_coding	ribosomal protein S7 [Source:HGNC Symbol;Acc:HGNC:10440]
ERG	#N/A	#N/A	#N/A	#N/A	#N/A	#N/A	#N/A	#N/A	#N/A	#N/A	#N/A	#N/A	#N/A	0.14765	#N/A	#N/A	#N/A	0.099769	#N/A	#N/A	#N/A	#N/A	#N/A	#N/A	#N/A	#N/A	#N/A	#N/A	#N/A	#N/A	#N/A	#N/A	#N/A	#N/A	0.853805	#N/A	#N/A	0.803825	#N/A	#N/A	2.89292	0.339434	1.94826	0.893492	0.503967	#N/A	1.06815	1.08539	#N/A	1.32362	1.21501	#N/A	#N/A	#N/A	#N/A	#N/A	#N/A	#N/A	#N/A	#N/A	#N/A	#N/A	#N/A	13	ENSG00000157554	ERG	protein_coding	ETS transcription factor ERG [Source:HGNC Symbol;Acc:HGNC:3446]
BLM	#N/A	#N/A	#N/A	#N/A	#N/A	#N/A	#N/A	#N/A	#N/A	#N/A	#N/A	#N/A	#N/A	0.131858	#N/A	#N/A	#N/A	0.0947887	#N/A	#N/A	#N/A	#N/A	#N/A	#N/A	#N/A	#N/A	#N/A	#N/A	#N/A	#N/A	#N/A	#N/A	#N/A	#N/A	0.503035	#N/A	#N/A	0.654636	0.870199	0.79098	0.918095	0.202766	1.09922	#N/A	0.239076	#N/A	1.08124	0.489512	#N/A	#N/A	0.891533	#N/A	#N/A	#N/A	#N/A	#N/A	#N/A	#N/A	#N/A	#N/A	#N/A	#N/A	#N/A	13	ENSG00000197299	BLM	protein_coding	BLM RecQ like helicase [Source:HGNC Symbol;Acc:HGNC:1058]
CD93	#N/A	#N/A	#N/A	#N/A	#N/A	#N/A	#N/A	#N/A	#N/A	#N/A	#N/A	#N/A	#N/A	0.0387154	#N/A	0.0228075	#N/A	#N/A	#N/A	#N/A	#N/A	#N/A	#N/A	#N/A	#N/A	#N/A	#N/A	#N/A	#N/A	#N/A	#N/A	#N/A	#N/A	#N/A	0.0647621	#N/A	0.0188508	0.0684417	#N/A	#N/A	0.0881229	0.0540826	0.0684311	#N/A	0.0510286	#N/A	0.0457244	0.0673031	#N/A	0.0500444	0.0711762	#N/A	#N/A	#N/A	#N/A	#N/A	#N/A	#N/A	#N/A	#N/A	#N/A	#N/A	#N/A	13	ENSG00000125810	CD93	protein_coding	CD93 molecule [Source:HGNC Symbol;Acc:HGNC:15855]
RPL26	#N/A	#N/A	#N/A	#N/A	#N/A	#N/A	#N/A	#N/A	#N/A	#N/A	#N/A	#N/A	#N/A	0.0377445	#N/A	0.0213997	#N/A	#N/A	#N/A	#N/A	#N/A	#N/A	#N/A	#N/A	#N/A	#N/A	#N/A	#N/A	#N/A	#N/A	#N/A	#N/A	#N/A	#N/A	0.0395126	#N/A	0.0586401	0.0668062	#N/A	#N/A	0.0853239	0.0504034	0.0786725	0.0543294	#N/A	#N/A	0.0412568	0.0400717	#N/A	0.037558	0.0420229	#N/A	#N/A	#N/A	#N/A	#N/A	#N/A	#N/A	#N/A	#N/A	#N/A	#N/A	#N/A	13	ENSG00000161970	RPL26	protein_coding	ribosomal protein L26 [Source:HGNC Symbol;Acc:HGNC:10327]
CDH5	#N/A	#N/A	#N/A	#N/A	#N/A	#N/A	#N/A	#N/A	#N/A	#N/A	#N/A	#N/A	#N/A	0.0556614	#N/A	#N/A	0.000477464	#N/A	#N/A	#N/A	#N/A	#N/A	#N/A	#N/A	#N/A	#N/A	#N/A	#N/A	#N/A	#N/A	#N/A	#N/A	#N/A	#N/A	0.118312	#N/A	#N/A	0.106925	#N/A	#N/A	0.101562	0.101491	0.0987168	#N/A	0.0992175	0.0813003	0.07816	0.0671134	#N/A	0.0858702	0.0884672	#N/A	#N/A	#N/A	#N/A	#N/A	#N/A	#N/A	#N/A	#N/A	#N/A	#N/A	#N/A	13	ENSG00000179776	CDH5	protein_coding	cadherin 5 [Source:HGNC Symbol;Acc:HGNC:1764]
CABP1	#N/A	#N/A	#N/A	#N/A	#N/A	#N/A	#N/A	#N/A	#N/A	#N/A	#N/A	#N/A	#N/A	0.094985	#N/A	#N/A	#N/A	#N/A	#N/A	#N/A	#N/A	#N/A	#N/A	#N/A	#N/A	#N/A	#N/A	#N/A	#N/A	#N/A	#N/A	#N/A	#N/A	#N/A	0.180772	#N/A	0.0808981	0.175819	0.25161	0.176509	0.947997	#N/A	0.453901	#N/A	0.142683	#N/A	0.16643	0.194862	#N/A	0.268076	0.18013	#N/A	#N/A	#N/A	#N/A	#N/A	#N/A	#N/A	#N/A	#N/A	#N/A	#N/A	#N/A	13	ENSG00000157782	CABP1	protein_coding	calcium binding protein 1 [Source:HGNC Symbol;Acc:HGNC:1384]
RPS15	#N/A	#N/A	#N/A	#N/A	#N/A	#N/A	#N/A	#N/A	#N/A	#N/A	#N/A	#N/A	#N/A	0.0379314	0.0401185	#N/A	#N/A	#N/A	#N/A	#N/A	#N/A	#N/A	#N/A	#N/A	#N/A	#N/A	#N/A	#N/A	#N/A	#N/A	#N/A	#N/A	#N/A	#N/A	0.0953052	#N/A	0.0714578	0.0995484	#N/A	#N/A	0.100872	0.0810796	0.0811353	0.0843148	#N/A	#N/A	0.0816344	0.0734811	#N/A	0.0900911	0.0755472	#N/A	#N/A	#N/A	#N/A	#N/A	#N/A	#N/A	#N/A	#N/A	#N/A	#N/A	#N/A	13	ENSG00000115268	RPS15	protein_coding	ribosomal protein S15 [Source:HGNC Symbol;Acc:HGNC:10388]
CARMAL	#N/A	#N/A	#N/A	#N/A	#N/A	#N/A	#N/A	#N/A	#N/A	#N/A	#N/A	#N/A	#N/A	0.0844981	#N/A	#N/A	#N/A	#N/A	#N/A	#N/A	#N/A	#N/A	#N/A	#N/A	#N/A	#N/A	#N/A	#N/A	#N/A	#N/A	#N/A	#N/A	#N/A	#N/A	0.144415	#N/A	#N/A	0.110924	0.161887	0.101317	1.51047	0.113232	0.944712	0.0801357	#N/A	#N/A	0.42342	0.111916	#N/A	0.162184	0.190375	#N/A	#N/A	#N/A	#N/A	#N/A	#N/A	#N/A	#N/A	#N/A	#N/A	#N/A	#N/A	13	ENSG00000260123	CARMAL	lncRNA	coronary artery disease region linked MFGE8 regulatory lncRNA [Source:HGNC Symbol;Acc:HGNC:55102]
#226197	#N/A	#N/A	#N/A	#N/A	#N/A	#N/A	#N/A	#N/A	#N/A	#N/A	#N/A	#N/A	#N/A	1.08069	0.716659	#N/A	#N/A	#N/A	#N/A	#N/A	0.235278	#N/A	#N/A	#N/A	#N/A	#N/A	#N/A	#N/A	0.777597	#N/A	#N/A	#N/A	#N/A	#N/A	#N/A	#N/A	#N/A	1.14765	1.02009	#N/A	0.818119	#N/A	1.35848	0.66808	0.968661	#N/A	0.717729	1.19623	#N/A	1.39405	#N/A	#N/A	#N/A	#N/A	#N/A	#N/A	#N/A	#N/A	#N/A	#N/A	#N/A	#N/A	#N/A	13	ENSG00000226197		lncRNA	novel transcript
FAM189A1#104059	#N/A	#N/A	#N/A	#N/A	#N/A	#N/A	#N/A	#N/A	#N/A	#N/A	#N/A	#N/A	#N/A	0.869694	#N/A	0.321704	#N/A	#N/A	#N/A	#N/A	#N/A	#N/A	#N/A	#N/A	#N/A	#N/A	#N/A	#N/A	#N/A	#N/A	#N/A	#N/A	#N/A	#N/A	1.48604	#N/A	#N/A	1.41555	#N/A	0.963669	2.17761	0.90214	1.17533	#N/A	0.82282	0.464768	0.961661	1.66619	#N/A	#N/A	2.18462	#N/A	#N/A	#N/A	#N/A	#N/A	#N/A	#N/A	#N/A	#N/A	#N/A	#N/A	#N/A	13	ENSG00000104059	FAM189A1	protein_coding	family with sequence similarity 189 member A1 [Source:HGNC Symbol;Acc:HGNC:29075]
RPL17	#N/A	#N/A	#N/A	#N/A	#N/A	#N/A	#N/A	#N/A	#N/A	#N/A	#N/A	#N/A	#N/A	0.0387061	#N/A	#N/A	#N/A	#N/A	#N/A	#N/A	#N/A	#N/A	#N/A	#N/A	#N/A	#N/A	#N/A	#N/A	#N/A	#N/A	#N/A	#N/A	#N/A	#N/A	0.0925074	#N/A	0.0923682	0.0966733	0.0757932	#N/A	0.120829	#N/A	0.112958	0.081408	0.0763079	#N/A	0.0928249	0.0940682	#N/A	0.094401	0.100058	#N/A	#N/A	#N/A	#N/A	#N/A	#N/A	#N/A	#N/A	#N/A	#N/A	#N/A	#N/A	13	ENSG00000265681	RPL17	protein_coding	ribosomal protein L17 [Source:HGNC Symbol;Acc:HGNC:10307]
CORO2A	#N/A	#N/A	#N/A	#N/A	#N/A	#N/A	#N/A	#N/A	#N/A	#N/A	#N/A	#N/A	#N/A	0.0691167	#N/A	0.079994	#N/A	#N/A	#N/A	#N/A	#N/A	#N/A	#N/A	#N/A	#N/A	#N/A	#N/A	#N/A	#N/A	#N/A	#N/A	#N/A	#N/A	#N/A	0.108516	#N/A	#N/A	0.134697	#N/A	#N/A	0.837221	0.148386	0.823389	0.177785	0.100807	#N/A	0.185178	0.110057	#N/A	0.17487	0.144516	#N/A	#N/A	#N/A	#N/A	#N/A	#N/A	#N/A	#N/A	#N/A	#N/A	#N/A	#N/A	13	ENSG00000106789	CORO2A	protein_coding	coronin 2A [Source:HGNC Symbol;Acc:HGNC:2255]
POMP	#N/A	#N/A	#N/A	#N/A	#N/A	#N/A	#N/A	#N/A	#N/A	#N/A	#N/A	#N/A	#N/A	0.0663587	#N/A	0.0440876	#N/A	#N/A	#N/A	#N/A	#N/A	#N/A	#N/A	#N/A	#N/A	#N/A	#N/A	#N/A	#N/A	#N/A	#N/A	#N/A	#N/A	#N/A	0.0729687	#N/A	#N/A	0.133304	#N/A	#N/A	0.13051	0.0752448	0.0876179	0.113816	0.0999839	0.0949274	0.0662959	0.0863892	#N/A	0.118941	#N/A	#N/A	#N/A	#N/A	#N/A	#N/A	#N/A	#N/A	#N/A	#N/A	#N/A	#N/A	#N/A	13	ENSG00000132963	POMP	protein_coding	proteasome maturation protein [Source:HGNC Symbol;Acc:HGNC:20330]
#285091	#N/A	#N/A	#N/A	#N/A	#N/A	#N/A	#N/A	#N/A	#N/A	#N/A	#N/A	#N/A	#N/A	0.286973	#N/A	0.0947243	#N/A	#N/A	#N/A	#N/A	#N/A	#N/A	#N/A	#N/A	#N/A	#N/A	#N/A	#N/A	#N/A	#N/A	#N/A	#N/A	#N/A	#N/A	#N/A	#N/A	#N/A	1.25897	0.760116	#N/A	0.768126	#N/A	0.843289	0.380353	0.197611	0.168186	0.639878	0.420473	#N/A	0.947469	0.669167	#N/A	#N/A	#N/A	#N/A	#N/A	#N/A	#N/A	#N/A	#N/A	#N/A	#N/A	#N/A	13	ENSG00000285091		lncRNA	novel transcript
LINC01169	#N/A	#N/A	#N/A	#N/A	#N/A	#N/A	#N/A	#N/A	#N/A	#N/A	#N/A	#N/A	#N/A	#N/A	0.117761	#N/A	#N/A	#N/A	#N/A	#N/A	#N/A	#N/A	#N/A	#N/A	#N/A	#N/A	#N/A	#N/A	#N/A	#N/A	#N/A	#N/A	#N/A	#N/A	0.441477	#N/A	#N/A	0.449685	0.546151	0.566626	1.85338	0.175641	1.22258	#N/A	0.202863	#N/A	0.866293	0.495326	#N/A	0.578785	0.239781	#N/A	#N/A	#N/A	#N/A	#N/A	#N/A	#N/A	#N/A	#N/A	#N/A	#N/A	#N/A	13	ENSG00000259471	LINC01169	lncRNA	long intergenic non-protein coding RNA 1169 [Source:HGNC Symbol;Acc:HGNC:49541]
ST8SIA4	#N/A	#N/A	#N/A	#N/A	#N/A	#N/A	#N/A	#N/A	#N/A	#N/A	#N/A	#N/A	#N/A	#N/A	0.0482216	#N/A	#N/A	#N/A	#N/A	#N/A	#N/A	#N/A	#N/A	#N/A	#N/A	#N/A	#N/A	#N/A	#N/A	#N/A	#N/A	#N/A	#N/A	#N/A	0.173845	#N/A	0.239625	0.175129	#N/A	0.308933	0.463837	0.176041	2.39243	#N/A	0.0915664	#N/A	0.439545	0.249472	#N/A	0.401729	0.156906	#N/A	#N/A	#N/A	#N/A	#N/A	#N/A	#N/A	#N/A	#N/A	#N/A	#N/A	#N/A	13	ENSG00000113532	ST8SIA4	protein_coding	ST8 alpha-N-acetyl-neuraminide alpha-2,8-sialyltransferase 4 [Source:HGNC Symbol;Acc:HGNC:10871]
ISG15	#N/A	#N/A	#N/A	#N/A	#N/A	#N/A	#N/A	#N/A	#N/A	#N/A	#N/A	#N/A	#N/A	#N/A	0.079681	#N/A	#N/A	#N/A	#N/A	#N/A	#N/A	#N/A	#N/A	#N/A	#N/A	#N/A	#N/A	#N/A	#N/A	#N/A	#N/A	#N/A	#N/A	#N/A	0.269624	#N/A	0.475792	0.429478	0.359947	0.352464	1.10753	#N/A	0.388993	#N/A	0.143431	#N/A	0.331074	0.191832	#N/A	0.174695	0.388047	#N/A	#N/A	#N/A	#N/A	#N/A	#N/A	#N/A	#N/A	#N/A	#N/A	#N/A	#N/A	13	ENSG00000187608	ISG15	protein_coding	ISG15 ubiquitin like modifier [Source:HGNC Symbol;Acc:HGNC:4053]
FCHO1	#N/A	#N/A	#N/A	#N/A	#N/A	#N/A	#N/A	#N/A	#N/A	#N/A	#N/A	#N/A	#N/A	#N/A	#N/A	0.0949579	#N/A	#N/A	#N/A	#N/A	#N/A	#N/A	#N/A	#N/A	#N/A	#N/A	#N/A	#N/A	#N/A	#N/A	#N/A	#N/A	#N/A	#N/A	0.183421	#N/A	#N/A	0.333828	0.513775	0.560711	2.50954	0.197025	1.50133	0.146841	#N/A	#N/A	0.68728	0.236994	#N/A	0.361562	0.314792	#N/A	#N/A	#N/A	#N/A	#N/A	#N/A	#N/A	#N/A	#N/A	#N/A	#N/A	#N/A	13	ENSG00000130475	FCHO1	protein_coding	FCH and mu domain containing endocytic adaptor 1 [Source:HGNC Symbol;Acc:HGNC:29002]
TKFC	#N/A	#N/A	#N/A	#N/A	#N/A	#N/A	#N/A	#N/A	#N/A	#N/A	#N/A	#N/A	#N/A	#N/A	#N/A	#N/A	0.0511114	#N/A	#N/A	#N/A	#N/A	#N/A	#N/A	#N/A	#N/A	#N/A	#N/A	#N/A	#N/A	#N/A	#N/A	#N/A	#N/A	#N/A	0.407492	#N/A	0.395421	0.901195	0.580621	#N/A	1.0063	#N/A	1.01152	0.18226	0.138377	#N/A	0.829969	0.641061	#N/A	0.536115	0.720114	#N/A	#N/A	#N/A	#N/A	#N/A	#N/A	#N/A	#N/A	#N/A	#N/A	#N/A	#N/A	13	ENSG00000149476	TKFC	protein_coding	triokinase and FMN cyclase [Source:HGNC Symbol;Acc:HGNC:24552]
CNOT10-AS1	#N/A	#N/A	#N/A	#N/A	#N/A	#N/A	#N/A	#N/A	#N/A	#N/A	#N/A	#N/A	#N/A	#N/A	#N/A	#N/A	0.0581321	#N/A	#N/A	#N/A	#N/A	#N/A	#N/A	#N/A	#N/A	#N/A	#N/A	#N/A	#N/A	#N/A	#N/A	#N/A	#N/A	#N/A	0.554568	#N/A	0.648984	#N/A	#N/A	0.714179	0.967502	0.186897	0.978006	#N/A	#N/A	#N/A	0.874742	0.731323	#N/A	0.655206	0.809179	#N/A	0.128014	#N/A	#N/A	#N/A	#N/A	#N/A	#N/A	#N/A	#N/A	0.142334	#N/A	13	ENSG00000251224	CNOT10-AS1	lncRNA	CNOT10 antisense RNA 1 [Source:HGNC Symbol;Acc:HGNC:41031]
CDC42BPB	#N/A	#N/A	#N/A	#N/A	#N/A	#N/A	#N/A	#N/A	#N/A	#N/A	#N/A	#N/A	#N/A	#N/A	#N/A	#N/A	#N/A	#N/A	#N/A	0.749745	#N/A	#N/A	#N/A	#N/A	#N/A	#N/A	#N/A	#N/A	0.589656	1.64072	#N/A	#N/A	#N/A	#N/A	0.348787	#N/A	#N/A	0.24522	#N/A	#N/A	0.195752	0.603689	#N/A	#N/A	#N/A	0.398651	#N/A	0.206117	1.27205	#N/A	#N/A	#N/A	#N/A	#N/A	#N/A	#N/A	1.29074	#N/A	#N/A	#N/A	#N/A	2.53455	3.15136	13	ENSG00000198752	CDC42BPB	protein_coding	CDC42 binding protein kinase beta [Source:HGNC Symbol;Acc:HGNC:1738]
KCTD21	#N/A	#N/A	#N/A	#N/A	#N/A	#N/A	#N/A	#N/A	#N/A	#N/A	#N/A	#N/A	#N/A	#N/A	#N/A	#N/A	#N/A	#N/A	#N/A	0.264141	#N/A	#N/A	#N/A	#N/A	#N/A	#N/A	#N/A	#N/A	#N/A	#N/A	#N/A	#N/A	#N/A	#N/A	1.04604	#N/A	#N/A	0.70874	0.736617	0.829821	0.719443	#N/A	0.691063	0.621842	0.81401	1.23529	#N/A	0.937452	0.566534	#N/A	#N/A	#N/A	#N/A	#N/A	#N/A	#N/A	#N/A	0.363354	#N/A	#N/A	#N/A	#N/A	#N/A	13	ENSG00000188997	KCTD21	protein_coding	potassium channel tetramerization domain containing 21 [Source:HGNC Symbol;Acc:HGNC:27452]
SAP30L	#N/A	#N/A	#N/A	#N/A	#N/A	#N/A	#N/A	#N/A	#N/A	#N/A	#N/A	#N/A	#N/A	#N/A	#N/A	#N/A	#N/A	#N/A	#N/A	#N/A	#N/A	#N/A	#N/A	#N/A	#N/A	0.432022	#N/A	#N/A	#N/A	#N/A	#N/A	#N/A	#N/A	#N/A	0.57925	#N/A	1.55124	0.826198	2.67292	1.40829	#N/A	0.820212	0.882837	#N/A	1.13072	#N/A	0.712332	0.750778	#N/A	0.913552	0.695588	#N/A	#N/A	#N/A	#N/A	#N/A	#N/A	#N/A	#N/A	#N/A	#N/A	#N/A	#N/A	13	ENSG00000164576	SAP30L	protein_coding	SAP30 like [Source:HGNC Symbol;Acc:HGNC:25663]
SCRN2	#N/A	#N/A	#N/A	#N/A	#N/A	#N/A	#N/A	#N/A	#N/A	#N/A	#N/A	#N/A	#N/A	#N/A	#N/A	#N/A	#N/A	#N/A	#N/A	#N/A	#N/A	#N/A	#N/A	#N/A	#N/A	#N/A	1.56924	1.78185	1.39838	#N/A	#N/A	#N/A	#N/A	#N/A	#N/A	#N/A	0.720247	#N/A	#N/A	#N/A	#N/A	0.709808	#N/A	#N/A	#N/A	1.05002	#N/A	#N/A	#N/A	#N/A	#N/A	0.842335	#N/A	#N/A	1.64165	1.43888	0.976934	2.14686	1.10856	#N/A	#N/A	#N/A	1.71041	13	ENSG00000141295	SCRN2	protein_coding	secernin 2 [Source:HGNC Symbol;Acc:HGNC:30381]
#268746	#N/A	#N/A	#N/A	#N/A	#N/A	#N/A	#N/A	#N/A	#N/A	#N/A	#N/A	#N/A	#N/A	#N/A	#N/A	#N/A	#N/A	#N/A	#N/A	#N/A	#N/A	#N/A	#N/A	#N/A	#N/A	#N/A	0.186927	#N/A	#N/A	#N/A	#N/A	#N/A	#N/A	#N/A	0.493562	#N/A	0.521769	0.764596	0.886668	#N/A	1.05215	0.240658	1.0324	#N/A	#N/A	0.188922	0.911899	1.63317	#N/A	0.645073	1.04055	#N/A	#N/A	#N/A	#N/A	#N/A	#N/A	#N/A	#N/A	#N/A	#N/A	#N/A	#N/A	13	ENSG00000268746		lncRNA	novel transcript
MPZ	#N/A	#N/A	#N/A	#N/A	#N/A	#N/A	#N/A	#N/A	#N/A	#N/A	#N/A	#N/A	#N/A	#N/A	#N/A	#N/A	#N/A	#N/A	#N/A	#N/A	#N/A	#N/A	#N/A	#N/A	#N/A	#N/A	0.125452	#N/A	#N/A	#N/A	#N/A	#N/A	#N/A	#N/A	0.0998675	#N/A	#N/A	0.15036	#N/A	#N/A	0.499964	0.139681	0.476649	0.131343	0.150966	0.125119	0.21045	0.120329	#N/A	0.112699	0.12302	#N/A	#N/A	#N/A	#N/A	#N/A	#N/A	#N/A	#N/A	#N/A	#N/A	#N/A	#N/A	13	ENSG00000158887	MPZ	protein_coding	myelin protein zero [Source:HGNC Symbol;Acc:HGNC:7225]
NELL1	#N/A	#N/A	#N/A	#N/A	#N/A	#N/A	#N/A	#N/A	#N/A	#N/A	#N/A	#N/A	#N/A	#N/A	#N/A	#N/A	#N/A	#N/A	#N/A	#N/A	#N/A	#N/A	#N/A	#N/A	#N/A	#N/A	0.314366	#N/A	#N/A	#N/A	#N/A	#N/A	#N/A	#N/A	1.35777	#N/A	#N/A	1.50473	1.0163	#N/A	1.87875	0.643278	1.17023	1.17309	1.04145	#N/A	0.956115	1.21572	#N/A	1.1114	1.6528	#N/A	#N/A	#N/A	#N/A	#N/A	#N/A	#N/A	#N/A	#N/A	#N/A	#N/A	#N/A	13	ENSG00000165973	NELL1	protein_coding	neural EGFL like 1 [Source:HGNC Symbol;Acc:HGNC:7750]
#287222	#N/A	#N/A	#N/A	#N/A	#N/A	#N/A	#N/A	#N/A	#N/A	#N/A	#N/A	#N/A	#N/A	#N/A	#N/A	#N/A	#N/A	#N/A	#N/A	#N/A	#N/A	#N/A	#N/A	#N/A	#N/A	#N/A	0.185658	#N/A	#N/A	#N/A	#N/A	#N/A	#N/A	#N/A	0.745416	#N/A	0.974057	0.944707	1.4826	1.18888	1.7105	#N/A	1.34706	0.558407	#N/A	#N/A	1.26858	0.742551	#N/A	1.30207	1.49934	#N/A	#N/A	#N/A	#N/A	#N/A	#N/A	#N/A	#N/A	#N/A	#N/A	#N/A	#N/A	13	ENSG00000287222		lncRNA	novel transcript, antisense to PUF60
UNC80	#N/A	#N/A	#N/A	#N/A	#N/A	#N/A	#N/A	#N/A	#N/A	#N/A	#N/A	#N/A	#N/A	#N/A	#N/A	#N/A	#N/A	#N/A	#N/A	#N/A	#N/A	#N/A	#N/A	#N/A	#N/A	#N/A	0.124234	#N/A	#N/A	#N/A	#N/A	#N/A	#N/A	#N/A	0.141137	#N/A	#N/A	0.16694	0.180778	#N/A	0.654152	0.128938	0.260184	#N/A	0.085782	0.144662	0.240541	0.171807	#N/A	0.106971	0.143155	#N/A	#N/A	#N/A	#N/A	#N/A	#N/A	#N/A	#N/A	#N/A	#N/A	#N/A	#N/A	13	ENSG00000144406	UNC80	protein_coding	unc-80 homolog, NALCN channel complex subunit [Source:HGNC Symbol;Acc:HGNC:26582]
FAM9B	#N/A	#N/A	#N/A	#N/A	#N/A	#N/A	#N/A	#N/A	#N/A	#N/A	#N/A	#N/A	#N/A	#N/A	#N/A	#N/A	#N/A	#N/A	#N/A	#N/A	#N/A	#N/A	#N/A	#N/A	#N/A	#N/A	#N/A	0.15075	#N/A	#N/A	#N/A	#N/A	#N/A	#N/A	0.670028	#N/A	#N/A	0.647686	#N/A	0.517107	1.45796	0.204765	0.980382	#N/A	0.155004	0.171649	#N/A	#N/A	#N/A	0.556602	0.751553	0.212514	#N/A	#N/A	#N/A	#N/A	#N/A	#N/A	#N/A	#N/A	0.0867395	#N/A	#N/A	13	ENSG00000177138	FAM9B	protein_coding	family with sequence similarity 9 member B [Source:HGNC Symbol;Acc:HGNC:18404]
#267082	#N/A	#N/A	#N/A	#N/A	#N/A	#N/A	#N/A	#N/A	#N/A	#N/A	#N/A	#N/A	#N/A	#N/A	#N/A	#N/A	#N/A	#N/A	#N/A	#N/A	#N/A	#N/A	#N/A	#N/A	#N/A	#N/A	#N/A	#N/A	0.197965	#N/A	#N/A	#N/A	#N/A	#N/A	#N/A	#N/A	1.06314	0.725122	1.39496	#N/A	0.90679	#N/A	2.122	1.15236	0.913645	#N/A	1.35586	1.36266	#N/A	1.70863	0.661269	#N/A	#N/A	#N/A	#N/A	#N/A	#N/A	#N/A	#N/A	#N/A	#N/A	0.169737	#N/A	13	ENSG00000267082		lncRNA	novel transcript, antisense to DOCK6
LINC00639	#N/A	#N/A	#N/A	#N/A	#N/A	#N/A	#N/A	#N/A	#N/A	#N/A	#N/A	#N/A	#N/A	#N/A	#N/A	#N/A	#N/A	#N/A	#N/A	#N/A	#N/A	#N/A	#N/A	#N/A	#N/A	#N/A	#N/A	#N/A	0.0427558	#N/A	#N/A	#N/A	#N/A	#N/A	0.18925	#N/A	#N/A	0.163459	#N/A	0.420893	3.398	0.150862	1.56334	0.141368	0.13929	0.151249	0.716779	0.362315	#N/A	#N/A	0.162408	#N/A	#N/A	#N/A	#N/A	#N/A	#N/A	#N/A	#N/A	#N/A	#N/A	#N/A	#N/A	13	ENSG00000259070	LINC00639	lncRNA	long intergenic non-protein coding RNA 639 [Source:HGNC Symbol;Acc:HGNC:27502]
#285966	#N/A	#N/A	#N/A	#N/A	#N/A	#N/A	#N/A	#N/A	#N/A	#N/A	#N/A	#N/A	#N/A	#N/A	#N/A	#N/A	#N/A	#N/A	#N/A	#N/A	#N/A	#N/A	#N/A	#N/A	#N/A	#N/A	#N/A	#N/A	0.153538	#N/A	#N/A	#N/A	#N/A	#N/A	0.47118	#N/A	#N/A	1.09418	#N/A	0.850929	1.92844	0.237507	1.12858	0.318169	0.300673	#N/A	1.46466	0.841247	#N/A	#N/A	0.978639	#N/A	#N/A	#N/A	#N/A	#N/A	#N/A	#N/A	#N/A	#N/A	#N/A	0.153574	#N/A	13	ENSG00000285966		lncRNA	novel transcript
VANGL1	#N/A	#N/A	#N/A	#N/A	#N/A	#N/A	#N/A	#N/A	#N/A	#N/A	#N/A	#N/A	#N/A	#N/A	#N/A	#N/A	#N/A	#N/A	#N/A	#N/A	#N/A	#N/A	#N/A	#N/A	#N/A	#N/A	#N/A	#N/A	#N/A	#N/A	#N/A	#N/A	#N/A	#N/A	1.41113	#N/A	1.87122	1.39236	2.36042	1.42771	1.11894	#N/A	2.91935	1.65556	1.23511	#N/A	2.28105	1.53869	#N/A	2.71989	1.52731	#N/A	#N/A	#N/A	#N/A	#N/A	#N/A	#N/A	#N/A	#N/A	#N/A	#N/A	#N/A	13	ENSG00000173218	VANGL1	protein_coding	VANGL planar cell polarity protein 1 [Source:HGNC Symbol;Acc:HGNC:15512]
ZNF503	#N/A	#N/A	#N/A	#N/A	#N/A	#N/A	#N/A	#N/A	#N/A	#N/A	#N/A	#N/A	#N/A	#N/A	#N/A	#N/A	#N/A	#N/A	#N/A	#N/A	#N/A	#N/A	#N/A	#N/A	#N/A	#N/A	#N/A	#N/A	#N/A	#N/A	#N/A	#N/A	#N/A	#N/A	0.277447	#N/A	0.202842	0.222375	0.241506	0.210102	3.15444	#N/A	2.50969	0.126571	0.209712	#N/A	0.37862	0.27718	#N/A	0.208038	0.364712	#N/A	#N/A	#N/A	#N/A	#N/A	#N/A	#N/A	#N/A	#N/A	#N/A	#N/A	#N/A	13	ENSG00000165655	ZNF503	protein_coding	zinc finger protein 503 [Source:HGNC Symbol;Acc:HGNC:23589]
BCHE	#N/A	#N/A	#N/A	#N/A	#N/A	#N/A	#N/A	#N/A	#N/A	#N/A	#N/A	#N/A	#N/A	#N/A	#N/A	#N/A	#N/A	#N/A	#N/A	#N/A	#N/A	#N/A	#N/A	#N/A	#N/A	#N/A	#N/A	#N/A	#N/A	#N/A	#N/A	#N/A	#N/A	#N/A	0.18727	#N/A	0.133192	0.166269	0.200611	0.188953	0.204555	0.129205	0.187605	#N/A	0.154212	#N/A	0.165951	0.192238	#N/A	0.164114	0.172824	#N/A	#N/A	#N/A	#N/A	#N/A	#N/A	#N/A	#N/A	#N/A	#N/A	#N/A	#N/A	13	ENSG00000114200	BCHE	protein_coding	butyrylcholinesterase [Source:HGNC Symbol;Acc:HGNC:983]
PELO	#N/A	#N/A	#N/A	#N/A	#N/A	#N/A	#N/A	#N/A	#N/A	#N/A	#N/A	#N/A	#N/A	#N/A	#N/A	#N/A	#N/A	#N/A	#N/A	#N/A	#N/A	#N/A	#N/A	#N/A	#N/A	#N/A	#N/A	#N/A	#N/A	#N/A	#N/A	#N/A	#N/A	#N/A	1.09578	#N/A	0.638583	0.842973	0.606645	0.793979	1.61585	#N/A	1.99844	0.40367	0.273993	0.164429	1.84121	1.46679	#N/A	1.42801	#N/A	#N/A	#N/A	#N/A	#N/A	#N/A	#N/A	#N/A	#N/A	#N/A	#N/A	#N/A	#N/A	13	ENSG00000152684	PELO	protein_coding	pelota mRNA surveillance and ribosome rescue factor [Source:HGNC Symbol;Acc:HGNC:8829]
KCNH1	#N/A	#N/A	#N/A	#N/A	#N/A	#N/A	#N/A	#N/A	#N/A	#N/A	#N/A	#N/A	#N/A	#N/A	#N/A	#N/A	#N/A	#N/A	#N/A	#N/A	#N/A	#N/A	#N/A	#N/A	#N/A	#N/A	#N/A	#N/A	#N/A	#N/A	#N/A	#N/A	#N/A	#N/A	0.467299	#N/A	0.379068	1.04137	0.6125	#N/A	1.86692	#N/A	1.07746	0.318827	0.182229	0.191157	0.848495	0.869262	#N/A	0.988423	0.384214	#N/A	#N/A	#N/A	#N/A	#N/A	#N/A	#N/A	#N/A	#N/A	#N/A	#N/A	#N/A	13	ENSG00000143473	KCNH1	protein_coding	potassium voltage-gated channel subfamily H member 1 [Source:HGNC Symbol;Acc:HGNC:6250]
NIPAL2	#N/A	#N/A	#N/A	#N/A	#N/A	#N/A	#N/A	#N/A	#N/A	#N/A	#N/A	#N/A	#N/A	#N/A	#N/A	#N/A	#N/A	#N/A	#N/A	#N/A	#N/A	#N/A	#N/A	#N/A	#N/A	#N/A	#N/A	#N/A	#N/A	#N/A	#N/A	#N/A	#N/A	#N/A	3.30688	#N/A	2.18435	2.95474	1.99761	3.02909	4.00411	3.47735	1.91419	1.74652	1.67132	#N/A	0.685866	1.65776	#N/A	#N/A	3.14947	#N/A	#N/A	#N/A	#N/A	#N/A	#N/A	#N/A	#N/A	#N/A	#N/A	#N/A	#N/A	13	ENSG00000104361	NIPAL2	protein_coding	NIPA like domain containing 2 [Source:HGNC Symbol;Acc:HGNC:25854]
AGTRAP	#N/A	#N/A	#N/A	#N/A	#N/A	#N/A	#N/A	#N/A	#N/A	#N/A	#N/A	#N/A	#N/A	#N/A	#N/A	#N/A	#N/A	#N/A	#N/A	#N/A	#N/A	#N/A	#N/A	#N/A	#N/A	#N/A	#N/A	#N/A	#N/A	#N/A	#N/A	#N/A	#N/A	#N/A	0.555827	#N/A	1.01665	0.704964	1.67952	0.698528	0.775583	#N/A	1.72656	#N/A	0.43111	#N/A	1.55468	0.75098	0.190234	1.27329	#N/A	#N/A	#N/A	#N/A	#N/A	0.101021	#N/A	#N/A	#N/A	#N/A	#N/A	#N/A	#N/A	13	ENSG00000177674	AGTRAP	protein_coding	angiotensin II receptor associated protein [Source:HGNC Symbol;Acc:HGNC:13539]
KLF11	#N/A	#N/A	#N/A	#N/A	#N/A	#N/A	#N/A	#N/A	#N/A	#N/A	#N/A	#N/A	#N/A	#N/A	#N/A	#N/A	#N/A	#N/A	#N/A	#N/A	#N/A	#N/A	#N/A	#N/A	#N/A	#N/A	#N/A	#N/A	#N/A	#N/A	#N/A	#N/A	#N/A	#N/A	1.08662	#N/A	1.48963	1.05143	1.77761	1.15026	0.833502	#N/A	1.60827	1.70313	0.994618	1.14247	1.52472	1.50064	#N/A	1.66522	#N/A	#N/A	#N/A	#N/A	#N/A	#N/A	#N/A	#N/A	#N/A	#N/A	#N/A	#N/A	#N/A	13	ENSG00000172059	KLF11	protein_coding	Kruppel like factor 11 [Source:HGNC Symbol;Acc:HGNC:11811]
BAIAP2	#N/A	#N/A	#N/A	#N/A	#N/A	#N/A	#N/A	#N/A	#N/A	#N/A	#N/A	#N/A	#N/A	#N/A	#N/A	#N/A	#N/A	#N/A	#N/A	#N/A	#N/A	#N/A	#N/A	#N/A	#N/A	#N/A	#N/A	#N/A	#N/A	#N/A	#N/A	#N/A	#N/A	#N/A	0.506783	#N/A	#N/A	0.829695	1.13722	0.636782	2.03612	0.401344	2.54808	0.285049	0.209643	#N/A	2.41002	0.691124	#N/A	0.797816	0.573401	#N/A	#N/A	#N/A	#N/A	#N/A	#N/A	#N/A	#N/A	#N/A	#N/A	#N/A	#N/A	13	ENSG00000175866	BAIAP2	protein_coding	BAR/IMD domain containing adaptor protein 2 [Source:HGNC Symbol;Acc:HGNC:947]
ANGPTL8	#N/A	#N/A	#N/A	#N/A	#N/A	#N/A	#N/A	#N/A	#N/A	#N/A	#N/A	#N/A	#N/A	#N/A	#N/A	#N/A	#N/A	#N/A	#N/A	#N/A	#N/A	#N/A	#N/A	#N/A	#N/A	#N/A	#N/A	#N/A	#N/A	#N/A	#N/A	#N/A	#N/A	#N/A	0.190071	#N/A	0.162784	0.196156	0.197898	0.176392	0.173935	0.147201	0.181165	0.148805	#N/A	#N/A	0.193532	0.153511	#N/A	0.168879	0.200759	#N/A	#N/A	#N/A	#N/A	#N/A	#N/A	#N/A	#N/A	#N/A	#N/A	#N/A	#N/A	13	ENSG00000130173	ANGPTL8	protein_coding	angiopoietin like 8 [Source:HGNC Symbol;Acc:HGNC:24933]
REPS2	#N/A	#N/A	#N/A	#N/A	#N/A	#N/A	#N/A	#N/A	#N/A	#N/A	#N/A	#N/A	#N/A	#N/A	#N/A	#N/A	#N/A	#N/A	#N/A	#N/A	#N/A	#N/A	#N/A	#N/A	#N/A	#N/A	#N/A	#N/A	#N/A	#N/A	#N/A	#N/A	#N/A	#N/A	1.58353	#N/A	1.05778	1.89133	1.47751	1.29731	2.35988	0.721251	1.61453	#N/A	0.679371	0.328362	0.711076	1.5459	#N/A	#N/A	1.68382	#N/A	#N/A	#N/A	#N/A	#N/A	#N/A	#N/A	#N/A	#N/A	#N/A	#N/A	#N/A	13	ENSG00000169891	REPS2	protein_coding	RALBP1 associated Eps domain containing 2 [Source:HGNC Symbol;Acc:HGNC:9963]
#254988	#N/A	#N/A	#N/A	#N/A	#N/A	#N/A	#N/A	#N/A	#N/A	#N/A	#N/A	#N/A	#N/A	#N/A	#N/A	#N/A	#N/A	#N/A	#N/A	#N/A	#N/A	#N/A	#N/A	#N/A	#N/A	#N/A	#N/A	#N/A	#N/A	#N/A	#N/A	#N/A	#N/A	#N/A	0.732114	#N/A	1.29181	0.965729	1.76196	1.56309	1.6126	#N/A	2.02289	0.632551	0.486123	#N/A	1.26433	1.97032	#N/A	1.30353	0.771222	#N/A	#N/A	#N/A	#N/A	#N/A	#N/A	#N/A	#N/A	#N/A	#N/A	#N/A	#N/A	13	ENSG00000254988		lncRNA	novel transcript
CASP1	#N/A	#N/A	#N/A	#N/A	#N/A	#N/A	#N/A	#N/A	#N/A	#N/A	#N/A	#N/A	#N/A	#N/A	#N/A	#N/A	#N/A	#N/A	#N/A	#N/A	#N/A	#N/A	#N/A	#N/A	#N/A	#N/A	#N/A	#N/A	#N/A	#N/A	#N/A	#N/A	#N/A	#N/A	0.136736	#N/A	0.108574	0.180508	0.197132	0.165604	0.193735	0.165438	0.165928	#N/A	0.163268	#N/A	0.176937	0.187618	#N/A	0.191929	0.17676	#N/A	#N/A	#N/A	#N/A	#N/A	#N/A	#N/A	#N/A	#N/A	#N/A	#N/A	#N/A	13	ENSG00000137752	CASP1	protein_coding	caspase 1 [Source:HGNC Symbol;Acc:HGNC:1499]
SLC27A3#143554	#N/A	#N/A	#N/A	#N/A	#N/A	#N/A	#N/A	#N/A	#N/A	#N/A	#N/A	#N/A	#N/A	#N/A	#N/A	#N/A	#N/A	#N/A	#N/A	#N/A	#N/A	#N/A	#N/A	#N/A	#N/A	#N/A	#N/A	#N/A	#N/A	#N/A	#N/A	#N/A	#N/A	#N/A	0.508356	#N/A	0.306445	0.931445	0.375776	0.247151	1.94492	#N/A	2.44593	0.25839	0.163353	#N/A	1.45689	0.588561	#N/A	0.586586	0.535665	#N/A	#N/A	#N/A	#N/A	#N/A	#N/A	#N/A	#N/A	#N/A	#N/A	#N/A	#N/A	13	ENSG00000143554	SLC27A3	protein_coding	solute carrier family 27 member 3 [Source:HGNC Symbol;Acc:HGNC:10997]
NDC80	#N/A	#N/A	#N/A	#N/A	#N/A	#N/A	#N/A	#N/A	#N/A	#N/A	#N/A	#N/A	#N/A	#N/A	#N/A	#N/A	#N/A	#N/A	#N/A	#N/A	#N/A	#N/A	#N/A	#N/A	#N/A	#N/A	#N/A	#N/A	#N/A	#N/A	#N/A	#N/A	#N/A	#N/A	0.129382	#N/A	0.126417	0.127758	0.148742	0.102098	0.121454	#N/A	0.177549	0.15142	0.143497	#N/A	0.107244	0.142081	#N/A	0.146082	0.122901	#N/A	#N/A	#N/A	#N/A	#N/A	#N/A	#N/A	#N/A	#N/A	#N/A	#N/A	#N/A	13	ENSG00000080986	NDC80	protein_coding	NDC80 kinetochore complex component [Source:HGNC Symbol;Acc:HGNC:16909]
ADH6	#N/A	#N/A	#N/A	#N/A	#N/A	#N/A	#N/A	#N/A	#N/A	#N/A	#N/A	#N/A	#N/A	#N/A	#N/A	#N/A	#N/A	#N/A	#N/A	#N/A	#N/A	#N/A	#N/A	#N/A	#N/A	#N/A	#N/A	#N/A	#N/A	#N/A	#N/A	#N/A	#N/A	#N/A	0.160295	#N/A	0.152778	0.1399	0.148007	0.128362	0.446082	#N/A	0.153378	0.152157	0.0911914	#N/A	0.101201	0.131443	#N/A	0.0881136	0.106218	#N/A	#N/A	#N/A	#N/A	#N/A	#N/A	#N/A	#N/A	#N/A	#N/A	#N/A	#N/A	13	ENSG00000172955	ADH6	protein_coding	alcohol dehydrogenase 6 (class V) [Source:HGNC Symbol;Acc:HGNC:255]
GALNT12	#N/A	#N/A	#N/A	#N/A	#N/A	#N/A	#N/A	#N/A	#N/A	#N/A	#N/A	#N/A	#N/A	#N/A	#N/A	#N/A	#N/A	#N/A	#N/A	#N/A	#N/A	#N/A	#N/A	#N/A	#N/A	#N/A	#N/A	#N/A	#N/A	#N/A	#N/A	#N/A	#N/A	#N/A	0.125561	#N/A	0.109453	0.174697	0.140375	0.13701	0.142938	0.146707	0.140538	0.153797	#N/A	#N/A	0.151171	0.15716	#N/A	0.112546	0.122384	#N/A	#N/A	#N/A	#N/A	#N/A	#N/A	#N/A	#N/A	#N/A	#N/A	#N/A	#N/A	13	ENSG00000119514	GALNT12	protein_coding	polypeptide N-acetylgalactosaminyltransferase 12 [Source:HGNC Symbol;Acc:HGNC:19877]
STK10	#N/A	#N/A	#N/A	#N/A	#N/A	#N/A	#N/A	#N/A	#N/A	#N/A	#N/A	#N/A	#N/A	#N/A	#N/A	#N/A	#N/A	#N/A	#N/A	#N/A	#N/A	#N/A	#N/A	#N/A	#N/A	#N/A	#N/A	#N/A	#N/A	#N/A	#N/A	#N/A	#N/A	#N/A	1.78907	0.952798	1.15255	2.58662	1.45188	1.57894	2.88522	2.08781	1.32429	#N/A	0.820705	#N/A	0.793071	1.26086	#N/A	#N/A	2.48358	#N/A	#N/A	#N/A	#N/A	#N/A	#N/A	#N/A	#N/A	#N/A	#N/A	#N/A	#N/A	13	ENSG00000072786	STK10	protein_coding	serine/threonine kinase 10 [Source:HGNC Symbol;Acc:HGNC:11388]
PRDM16-DT	#N/A	#N/A	#N/A	#N/A	#N/A	#N/A	#N/A	#N/A	#N/A	#N/A	#N/A	#N/A	#N/A	#N/A	#N/A	#N/A	#N/A	#N/A	#N/A	#N/A	#N/A	#N/A	#N/A	#N/A	#N/A	#N/A	#N/A	#N/A	#N/A	#N/A	#N/A	#N/A	#N/A	#N/A	0.143146	#N/A	#N/A	0.127473	0.151401	0.134757	0.172721	0.12302	0.1262	0.105225	0.121946	#N/A	0.0883579	0.121219	#N/A	0.11922	0.152676	#N/A	#N/A	#N/A	#N/A	#N/A	#N/A	#N/A	#N/A	#N/A	#N/A	#N/A	#N/A	13	ENSG00000177133	PRDM16-DT	lncRNA	PRDM16 divergent transcript [Source:HGNC Symbol;Acc:HGNC:48664]
TMEM115	#N/A	#N/A	#N/A	#N/A	#N/A	#N/A	#N/A	#N/A	#N/A	#N/A	#N/A	#N/A	#N/A	#N/A	#N/A	#N/A	#N/A	#N/A	#N/A	#N/A	#N/A	#N/A	#N/A	#N/A	#N/A	#N/A	#N/A	#N/A	#N/A	#N/A	#N/A	#N/A	#N/A	#N/A	0.474614	#N/A	0.558021	0.977324	1.24461	#N/A	3.5208	0.469761	2.23972	0.453207	0.253603	#N/A	1.28354	0.797367	#N/A	0.706849	0.982211	#N/A	#N/A	#N/A	#N/A	#N/A	#N/A	#N/A	#N/A	#N/A	#N/A	#N/A	#N/A	13	ENSG00000126062	TMEM115	protein_coding	transmembrane protein 115 [Source:HGNC Symbol;Acc:HGNC:30055]
CD14	#N/A	#N/A	#N/A	#N/A	#N/A	#N/A	#N/A	#N/A	#N/A	#N/A	#N/A	#N/A	#N/A	#N/A	#N/A	#N/A	#N/A	#N/A	#N/A	#N/A	#N/A	#N/A	#N/A	#N/A	#N/A	#N/A	#N/A	#N/A	#N/A	#N/A	#N/A	#N/A	#N/A	#N/A	0.116236	#N/A	0.082121	0.121215	0.12248	0.0935788	0.149127	0.0980564	0.110522	0.103801	0.0968657	#N/A	0.104679	#N/A	#N/A	0.0922341	0.124542	#N/A	#N/A	#N/A	#N/A	#N/A	#N/A	#N/A	#N/A	#N/A	#N/A	#N/A	#N/A	13	ENSG00000170458	CD14	protein_coding	CD14 molecule [Source:HGNC Symbol;Acc:HGNC:1628]
#251598	#N/A	#N/A	#N/A	#N/A	#N/A	#N/A	#N/A	#N/A	#N/A	#N/A	#N/A	#N/A	#N/A	#N/A	#N/A	#N/A	#N/A	#N/A	#N/A	#N/A	#N/A	#N/A	#N/A	#N/A	#N/A	#N/A	#N/A	#N/A	#N/A	#N/A	#N/A	#N/A	#N/A	#N/A	0.570486	#N/A	#N/A	1.36041	1.49479	1.02907	1.95573	0.329774	3.27967	0.252263	0.243468	#N/A	2.62727	0.93035	#N/A	0.537613	#N/A	#N/A	#N/A	#N/A	#N/A	#N/A	#N/A	#N/A	#N/A	#N/A	0.103951	#N/A	#N/A	13	ENSG00000251598		lncRNA	novel transcript
FAM214B	#N/A	#N/A	#N/A	#N/A	#N/A	#N/A	#N/A	#N/A	#N/A	#N/A	#N/A	#N/A	#N/A	#N/A	#N/A	#N/A	#N/A	#N/A	#N/A	#N/A	#N/A	#N/A	#N/A	#N/A	#N/A	#N/A	#N/A	#N/A	#N/A	#N/A	#N/A	#N/A	#N/A	#N/A	0.735308	#N/A	0.744631	1.04843	1.43715	1.15587	0.721323	#N/A	1.21141	0.699857	0.849493	#N/A	0.948324	1.60437	#N/A	1.5255	0.933072	#N/A	#N/A	#N/A	#N/A	#N/A	#N/A	#N/A	#N/A	#N/A	#N/A	#N/A	#N/A	13	ENSG00000005238	FAM214B	protein_coding	family with sequence similarity 214 member B [Source:HGNC Symbol;Acc:HGNC:25666]
TCN2	#N/A	#N/A	#N/A	#N/A	#N/A	#N/A	#N/A	#N/A	#N/A	#N/A	#N/A	#N/A	#N/A	#N/A	#N/A	#N/A	#N/A	#N/A	#N/A	#N/A	#N/A	#N/A	#N/A	#N/A	#N/A	#N/A	#N/A	#N/A	#N/A	#N/A	#N/A	#N/A	#N/A	#N/A	0.329075	#N/A	0.476218	0.517948	0.760946	0.459632	#N/A	#N/A	1.06613	0.208418	0.230084	0.193211	1.43591	0.686262	#N/A	0.560603	0.577284	#N/A	#N/A	#N/A	#N/A	#N/A	#N/A	#N/A	#N/A	#N/A	#N/A	#N/A	#N/A	13	ENSG00000185339	TCN2	protein_coding	transcobalamin 2 [Source:HGNC Symbol;Acc:HGNC:11653]
APOL6	#N/A	#N/A	#N/A	#N/A	#N/A	#N/A	#N/A	#N/A	#N/A	#N/A	#N/A	#N/A	#N/A	#N/A	#N/A	#N/A	#N/A	#N/A	#N/A	#N/A	#N/A	#N/A	#N/A	#N/A	#N/A	#N/A	#N/A	#N/A	#N/A	#N/A	#N/A	#N/A	#N/A	#N/A	1.02645	#N/A	1.17568	1.06999	1.7144	1.48874	0.967407	#N/A	1.22887	0.961468	2.1617	#N/A	1.13131	1.13016	#N/A	1.24782	#N/A	0.93352	#N/A	#N/A	#N/A	#N/A	#N/A	#N/A	#N/A	#N/A	#N/A	#N/A	#N/A	13	ENSG00000221963	APOL6	protein_coding	apolipoprotein L6 [Source:HGNC Symbol;Acc:HGNC:14870]
CD163L1	#N/A	#N/A	#N/A	#N/A	#N/A	#N/A	#N/A	#N/A	#N/A	#N/A	#N/A	#N/A	#N/A	#N/A	#N/A	#N/A	#N/A	#N/A	#N/A	#N/A	#N/A	#N/A	#N/A	#N/A	#N/A	#N/A	#N/A	#N/A	#N/A	#N/A	#N/A	#N/A	#N/A	#N/A	0.122846	#N/A	#N/A	0.156246	0.101032	0.115838	0.181227	0.12609	0.459629	0.0762009	0.107881	#N/A	0.110356	0.0873019	#N/A	0.144861	0.0839739	#N/A	#N/A	#N/A	#N/A	#N/A	#N/A	#N/A	#N/A	#N/A	#N/A	#N/A	#N/A	13	ENSG00000177675	CD163L1	protein_coding	CD163 molecule like 1 [Source:HGNC Symbol;Acc:HGNC:30375]
FOXC1	#N/A	#N/A	#N/A	#N/A	#N/A	#N/A	#N/A	#N/A	#N/A	#N/A	#N/A	#N/A	#N/A	#N/A	#N/A	#N/A	#N/A	#N/A	#N/A	#N/A	#N/A	#N/A	#N/A	#N/A	#N/A	#N/A	#N/A	#N/A	#N/A	#N/A	#N/A	#N/A	#N/A	#N/A	0.115864	#N/A	0.115928	0.120412	0.122281	0.0990284	0.148905	#N/A	0.143139	0.103405	0.0967429	#N/A	0.127274	0.11685	#N/A	0.118101	0.124051	#N/A	#N/A	#N/A	#N/A	#N/A	#N/A	#N/A	#N/A	#N/A	#N/A	#N/A	#N/A	13	ENSG00000054598	FOXC1	protein_coding	forkhead box C1 [Source:HGNC Symbol;Acc:HGNC:3800]
PTGDR2	#N/A	#N/A	#N/A	#N/A	#N/A	#N/A	#N/A	#N/A	#N/A	#N/A	#N/A	#N/A	#N/A	#N/A	#N/A	#N/A	#N/A	#N/A	#N/A	#N/A	#N/A	#N/A	#N/A	#N/A	#N/A	#N/A	#N/A	#N/A	#N/A	#N/A	#N/A	#N/A	#N/A	#N/A	0.0611472	#N/A	0.0612806	0.0488286	0.065836	0.0634511	0.0838441	#N/A	0.0603467	0.0522316	0.0481334	#N/A	0.0690342	0.0635028	#N/A	0.0637999	0.0356926	#N/A	#N/A	#N/A	#N/A	#N/A	#N/A	#N/A	#N/A	#N/A	#N/A	#N/A	#N/A	13	ENSG00000183134	PTGDR2	protein_coding	prostaglandin D2 receptor 2 [Source:HGNC Symbol;Acc:HGNC:4502]
CXCL13	#N/A	#N/A	#N/A	#N/A	#N/A	#N/A	#N/A	#N/A	#N/A	#N/A	#N/A	#N/A	#N/A	#N/A	#N/A	#N/A	#N/A	#N/A	#N/A	#N/A	#N/A	#N/A	#N/A	#N/A	#N/A	#N/A	#N/A	#N/A	#N/A	#N/A	#N/A	#N/A	#N/A	#N/A	0.136496	#N/A	0.125606	0.130888	0.116688	0.103668	0.0942386	#N/A	0.148368	0.106933	#N/A	0.102513	0.0725615	0.0967773	#N/A	0.0856603	0.122865	#N/A	#N/A	#N/A	#N/A	#N/A	#N/A	#N/A	#N/A	#N/A	#N/A	#N/A	#N/A	13	ENSG00000156234	CXCL13	protein_coding	C-X-C motif chemokine ligand 13 [Source:HGNC Symbol;Acc:HGNC:10639]
#287018	#N/A	#N/A	#N/A	#N/A	#N/A	#N/A	#N/A	#N/A	#N/A	#N/A	#N/A	#N/A	#N/A	#N/A	#N/A	#N/A	#N/A	#N/A	#N/A	#N/A	#N/A	#N/A	#N/A	#N/A	#N/A	#N/A	#N/A	#N/A	#N/A	#N/A	#N/A	#N/A	#N/A	#N/A	0.168724	#N/A	0.169126	0.158352	0.15218	0.162998	0.181151	0.150724	0.153017	#N/A	#N/A	#N/A	0.156954	0.141817	0.00773851	0.0924723	0.155643	#N/A	#N/A	#N/A	#N/A	#N/A	#N/A	#N/A	#N/A	#N/A	#N/A	#N/A	#N/A	13	ENSG00000287018		lncRNA	novel transcript
#287269	#N/A	#N/A	#N/A	#N/A	#N/A	#N/A	#N/A	#N/A	#N/A	#N/A	#N/A	#N/A	#N/A	#N/A	#N/A	#N/A	#N/A	#N/A	#N/A	#N/A	#N/A	#N/A	#N/A	#N/A	#N/A	#N/A	#N/A	#N/A	#N/A	#N/A	#N/A	#N/A	#N/A	#N/A	1.17745	#N/A	1.23063	1.02342	1.21538	1.12349	1.29428	1.79637	1.3188	2.07138	1.10213	#N/A	1.44167	1.46616	#N/A	1.61403	#N/A	#N/A	#N/A	#N/A	#N/A	#N/A	#N/A	#N/A	#N/A	#N/A	#N/A	#N/A	#N/A	13	ENSG00000287269		lncRNA	novel transcript, antisense to ANKRD54and MYH9
#287511	#N/A	#N/A	#N/A	#N/A	#N/A	#N/A	#N/A	#N/A	#N/A	#N/A	#N/A	#N/A	#N/A	#N/A	#N/A	#N/A	#N/A	#N/A	#N/A	#N/A	#N/A	#N/A	#N/A	#N/A	#N/A	#N/A	#N/A	#N/A	#N/A	#N/A	#N/A	#N/A	#N/A	#N/A	0.866518	#N/A	0.896612	0.843655	1.37549	#N/A	0.759797	#N/A	1.35451	0.893114	1.03282	0.363598	1.31773	1.1673	#N/A	1.56755	0.992316	#N/A	#N/A	#N/A	#N/A	#N/A	#N/A	#N/A	#N/A	#N/A	#N/A	#N/A	#N/A	13	ENSG00000287511		lncRNA	novel transcript, antisense to ZFP64
POSTN	#N/A	#N/A	#N/A	#N/A	#N/A	#N/A	#N/A	#N/A	#N/A	#N/A	#N/A	#N/A	#N/A	#N/A	#N/A	#N/A	#N/A	#N/A	#N/A	#N/A	#N/A	#N/A	#N/A	#N/A	#N/A	#N/A	#N/A	#N/A	#N/A	#N/A	#N/A	#N/A	#N/A	#N/A	0.121656	#N/A	0.0689829	0.119594	0.118929	0.0982216	0.132767	0.104782	0.0894075	0.0822369	#N/A	#N/A	0.0944791	0.0773039	#N/A	0.0535988	0.103983	#N/A	#N/A	#N/A	#N/A	#N/A	#N/A	#N/A	#N/A	#N/A	#N/A	#N/A	#N/A	13	ENSG00000133110	POSTN	protein_coding	periostin [Source:HGNC Symbol;Acc:HGNC:16953]
PERP	#N/A	#N/A	#N/A	#N/A	#N/A	#N/A	#N/A	#N/A	#N/A	#N/A	#N/A	#N/A	#N/A	#N/A	#N/A	#N/A	#N/A	#N/A	#N/A	#N/A	#N/A	#N/A	#N/A	#N/A	#N/A	#N/A	#N/A	#N/A	#N/A	#N/A	#N/A	#N/A	#N/A	#N/A	0.123034	#N/A	0.119045	0.140425	0.121735	0.145508	0.149871	0.125029	0.155665	#N/A	0.121735	#N/A	0.126508	0.143598	#N/A	0.146756	0.130397	#N/A	#N/A	#N/A	#N/A	#N/A	#N/A	#N/A	#N/A	#N/A	#N/A	#N/A	#N/A	13	ENSG00000112378	PERP	protein_coding	p53 apoptosis effector related to PMP22 [Source:HGNC Symbol;Acc:HGNC:17637]
LRCOL1	#N/A	#N/A	#N/A	#N/A	#N/A	#N/A	#N/A	#N/A	#N/A	#N/A	#N/A	#N/A	#N/A	#N/A	#N/A	#N/A	#N/A	#N/A	#N/A	#N/A	#N/A	#N/A	#N/A	#N/A	#N/A	#N/A	#N/A	#N/A	#N/A	#N/A	#N/A	#N/A	#N/A	#N/A	0.114747	#N/A	0.0913961	0.119207	0.120952	0.0983066	0.12847	#N/A	0.103268	0.102448	0.0948032	#N/A	0.107283	0.115897	#N/A	0.117223	0.122603	#N/A	#N/A	#N/A	#N/A	#N/A	#N/A	#N/A	#N/A	#N/A	#N/A	#N/A	#N/A	13	ENSG00000204583	LRCOL1	protein_coding	leucine rich colipase like 1 [Source:HGNC Symbol;Acc:HGNC:44160]
ZNF98	#N/A	#N/A	#N/A	#N/A	#N/A	#N/A	#N/A	#N/A	#N/A	#N/A	#N/A	#N/A	#N/A	#N/A	#N/A	#N/A	#N/A	#N/A	#N/A	#N/A	#N/A	#N/A	#N/A	#N/A	#N/A	#N/A	#N/A	#N/A	#N/A	#N/A	#N/A	#N/A	#N/A	#N/A	0.1957	#N/A	#N/A	0.238038	0.278658	0.16043	0.954959	0.197176	0.817418	0.184655	#N/A	#N/A	0.759841	0.29016	#N/A	0.244888	0.163936	#N/A	#N/A	0.0102677	#N/A	#N/A	#N/A	#N/A	#N/A	#N/A	#N/A	#N/A	#N/A	13	ENSG00000197360	ZNF98	protein_coding	zinc finger protein 98 [Source:HGNC Symbol;Acc:HGNC:13174]
LINC02587	#N/A	#N/A	#N/A	#N/A	#N/A	#N/A	#N/A	#N/A	#N/A	#N/A	#N/A	#N/A	#N/A	#N/A	#N/A	#N/A	#N/A	#N/A	#N/A	#N/A	#N/A	#N/A	#N/A	#N/A	#N/A	#N/A	#N/A	#N/A	#N/A	#N/A	#N/A	#N/A	#N/A	#N/A	0.144686	#N/A	0.119517	0.148707	0.128168	0.122339	0.142818	0.122781	0.130441	#N/A	0.123173	#N/A	0.122326	0.113121	#N/A	0.147407	0.115314	#N/A	#N/A	#N/A	#N/A	#N/A	#N/A	#N/A	#N/A	#N/A	#N/A	#N/A	#N/A	13	ENSG00000229108	LINC02587	lncRNA	long intergenic non-protein coding RNA 2587 [Source:HGNC Symbol;Acc:HGNC:50672]
BASP1	#N/A	#N/A	#N/A	#N/A	#N/A	#N/A	#N/A	#N/A	#N/A	#N/A	#N/A	#N/A	#N/A	#N/A	#N/A	#N/A	#N/A	#N/A	#N/A	#N/A	#N/A	#N/A	#N/A	#N/A	#N/A	#N/A	#N/A	#N/A	#N/A	#N/A	#N/A	#N/A	#N/A	#N/A	0.938782	#N/A	#N/A	1.02258	1.06537	1.01479	2.12629	0.655966	1.29061	0.93387	0.314379	#N/A	0.904693	1.32833	#N/A	0.611314	2.01932	#N/A	#N/A	#N/A	#N/A	#N/A	#N/A	#N/A	#N/A	#N/A	#N/A	#N/A	#N/A	13	ENSG00000176788	BASP1	protein_coding	brain abundant membrane attached signal protein 1 [Source:HGNC Symbol;Acc:HGNC:957]
#265643	#N/A	#N/A	#N/A	#N/A	#N/A	#N/A	#N/A	#N/A	#N/A	#N/A	#N/A	#N/A	#N/A	#N/A	#N/A	#N/A	#N/A	#N/A	#N/A	#N/A	#N/A	#N/A	#N/A	#N/A	#N/A	#N/A	#N/A	#N/A	#N/A	#N/A	#N/A	#N/A	#N/A	#N/A	0.164199	#N/A	0.163178	0.189175	0.118823	0.171534	0.193025	0.162084	0.41684	0.171691	0.161195	#N/A	0.115367	0.131245	#N/A	#N/A	0.121308	#N/A	#N/A	#N/A	#N/A	#N/A	#N/A	#N/A	#N/A	#N/A	#N/A	#N/A	#N/A	13	ENSG00000265643		lncRNA	novel transcript, antisense to DOK6
DIPK1C	#N/A	#N/A	#N/A	#N/A	#N/A	#N/A	#N/A	#N/A	#N/A	#N/A	#N/A	#N/A	#N/A	#N/A	#N/A	#N/A	#N/A	#N/A	#N/A	#N/A	#N/A	#N/A	#N/A	#N/A	#N/A	#N/A	#N/A	#N/A	#N/A	#N/A	#N/A	#N/A	#N/A	#N/A	0.19413	#N/A	0.139491	0.200827	0.133689	0.172705	0.202976	0.164751	0.21632	0.172843	#N/A	#N/A	0.161578	0.169131	#N/A	0.174108	0.175084	#N/A	#N/A	#N/A	#N/A	#N/A	#N/A	#N/A	#N/A	#N/A	#N/A	#N/A	#N/A	13	ENSG00000187773	DIPK1C	protein_coding	divergent protein kinase domain 1C [Source:HGNC Symbol;Acc:HGNC:31729]
PRELID3B	#N/A	#N/A	#N/A	#N/A	#N/A	#N/A	#N/A	#N/A	#N/A	#N/A	#N/A	#N/A	#N/A	#N/A	#N/A	#N/A	#N/A	#N/A	#N/A	#N/A	#N/A	#N/A	#N/A	#N/A	#N/A	#N/A	#N/A	#N/A	#N/A	#N/A	#N/A	#N/A	#N/A	#N/A	0.33681	#N/A	0.367052	0.280322	0.345921	0.201276	2.88185	0.153547	1.08417	#N/A	0.14415	0.16832	0.674346	0.40715	#N/A	#N/A	0.356346	#N/A	#N/A	#N/A	#N/A	#N/A	#N/A	#N/A	#N/A	#N/A	#N/A	#N/A	#N/A	13	ENSG00000101166	PRELID3B	protein_coding	PRELI domain containing 3B [Source:HGNC Symbol;Acc:HGNC:15892]
SNHG18	#N/A	#N/A	#N/A	#N/A	#N/A	#N/A	#N/A	#N/A	#N/A	#N/A	#N/A	#N/A	#N/A	#N/A	#N/A	#N/A	#N/A	#N/A	#N/A	#N/A	#N/A	#N/A	#N/A	#N/A	#N/A	#N/A	#N/A	#N/A	#N/A	#N/A	#N/A	#N/A	#N/A	#N/A	0.163902	#N/A	0.189574	0.196423	0.169497	0.167391	0.183854	0.16477	0.181936	#N/A	0.164278	#N/A	0.18066	0.189874	#N/A	0.193604	0.184572	#N/A	#N/A	#N/A	#N/A	#N/A	#N/A	#N/A	#N/A	#N/A	#N/A	#N/A	#N/A	13	ENSG00000250786	SNHG18	lncRNA	small nucleolar RNA host gene 18 [Source:HGNC Symbol;Acc:HGNC:49007]
CBL	#N/A	#N/A	#N/A	#N/A	#N/A	#N/A	#N/A	#N/A	#N/A	#N/A	#N/A	#N/A	#N/A	#N/A	#N/A	#N/A	#N/A	#N/A	#N/A	#N/A	#N/A	#N/A	#N/A	#N/A	#N/A	#N/A	#N/A	#N/A	#N/A	#N/A	#N/A	#N/A	#N/A	#N/A	0.515146	#N/A	0.644021	0.642903	0.722366	0.812764	0.624367	0.913563	0.491688	#N/A	0.487641	0.575639	#N/A	0.614387	1.20451	#N/A	0.807418	#N/A	#N/A	#N/A	#N/A	#N/A	#N/A	#N/A	#N/A	#N/A	#N/A	#N/A	#N/A	13	ENSG00000110395	CBL	protein_coding	Cbl proto-oncogene [Source:HGNC Symbol;Acc:HGNC:1541]
SDC3	#N/A	#N/A	#N/A	#N/A	#N/A	#N/A	#N/A	#N/A	#N/A	#N/A	#N/A	#N/A	#N/A	#N/A	#N/A	#N/A	#N/A	#N/A	#N/A	#N/A	#N/A	#N/A	#N/A	#N/A	#N/A	#N/A	#N/A	#N/A	#N/A	#N/A	#N/A	#N/A	#N/A	#N/A	0.116528	#N/A	0.0725747	0.131975	0.0926871	0.148392	0.26421	#N/A	0.151733	0.0583481	0.146051	#N/A	0.0932887	0.0909748	#N/A	0.14899	0.158022	#N/A	#N/A	#N/A	#N/A	#N/A	#N/A	#N/A	#N/A	#N/A	#N/A	#N/A	#N/A	13	ENSG00000162512	SDC3	protein_coding	syndecan 3 [Source:HGNC Symbol;Acc:HGNC:10660]
RCAN3AS	#N/A	#N/A	#N/A	#N/A	#N/A	#N/A	#N/A	#N/A	#N/A	#N/A	#N/A	#N/A	#N/A	#N/A	#N/A	#N/A	#N/A	#N/A	#N/A	#N/A	#N/A	#N/A	#N/A	#N/A	#N/A	#N/A	#N/A	#N/A	#N/A	#N/A	#N/A	#N/A	#N/A	#N/A	0.187032	#N/A	0.224108	0.197636	0.707857	0.181492	3.44225	0.198666	2.45774	0.165825	#N/A	#N/A	0.653566	0.20772	#N/A	0.144583	0.242115	#N/A	#N/A	#N/A	#N/A	#N/A	#N/A	#N/A	#N/A	#N/A	#N/A	#N/A	#N/A	13	ENSG00000286061	RCAN3AS	lncRNA	RCAN3 antisense RNA [Source:HGNC Symbol;Acc:HGNC:39009]
COL4A2-AS2	#N/A	#N/A	#N/A	#N/A	#N/A	#N/A	#N/A	#N/A	#N/A	#N/A	#N/A	#N/A	#N/A	#N/A	#N/A	#N/A	#N/A	#N/A	#N/A	#N/A	#N/A	#N/A	#N/A	#N/A	#N/A	#N/A	#N/A	#N/A	#N/A	#N/A	#N/A	#N/A	#N/A	#N/A	0.114954	#N/A	0.0911839	0.118961	0.0986152	0.0925152	0.14106	#N/A	0.115152	0.102611	0.0960058	#N/A	0.126142	0.0684668	#N/A	0.117733	0.0967454	#N/A	#N/A	#N/A	#N/A	#N/A	#N/A	#N/A	#N/A	#N/A	#N/A	#N/A	#N/A	13	ENSG00000224821	COL4A2-AS2	lncRNA	COL4A2 antisense RNA 2 [Source:HGNC Symbol;Acc:HGNC:39849]
TXNDC17	#N/A	#N/A	#N/A	#N/A	#N/A	#N/A	#N/A	#N/A	#N/A	#N/A	#N/A	#N/A	#N/A	#N/A	#N/A	#N/A	#N/A	#N/A	#N/A	#N/A	#N/A	#N/A	#N/A	#N/A	#N/A	#N/A	#N/A	#N/A	#N/A	#N/A	#N/A	#N/A	#N/A	#N/A	0.11243	#N/A	0.139856	0.144914	0.147736	#N/A	0.147043	0.122198	0.147412	0.125971	#N/A	#N/A	0.125369	0.140527	#N/A	0.119856	0.113076	0.131594	#N/A	#N/A	#N/A	#N/A	#N/A	#N/A	#N/A	#N/A	#N/A	#N/A	#N/A	13	ENSG00000129235	TXNDC17	protein_coding	thioredoxin domain containing 17 [Source:HGNC Symbol;Acc:HGNC:28218]
NGF-AS1	#N/A	#N/A	#N/A	#N/A	#N/A	#N/A	#N/A	#N/A	#N/A	#N/A	#N/A	#N/A	#N/A	#N/A	#N/A	#N/A	#N/A	#N/A	#N/A	#N/A	#N/A	#N/A	#N/A	#N/A	#N/A	#N/A	#N/A	#N/A	#N/A	#N/A	#N/A	#N/A	#N/A	#N/A	0.191703	#N/A	0.167383	0.125006	0.140117	#N/A	0.346834	0.1667	0.18193	0.175764	0.165914	0.137396	0.185265	0.190778	#N/A	0.188556	#N/A	#N/A	#N/A	#N/A	#N/A	#N/A	#N/A	#N/A	#N/A	#N/A	#N/A	#N/A	#N/A	13	ENSG00000228035	NGF-AS1	lncRNA	NGF antisense RNA 1 [Source:HGNC Symbol;Acc:HGNC:53922]
#236283	#N/A	#N/A	#N/A	#N/A	#N/A	#N/A	#N/A	#N/A	#N/A	#N/A	#N/A	#N/A	#N/A	#N/A	#N/A	#N/A	#N/A	#N/A	#N/A	#N/A	#N/A	#N/A	#N/A	#N/A	#N/A	#N/A	#N/A	#N/A	#N/A	#N/A	#N/A	#N/A	#N/A	#N/A	#N/A	#N/A	0.653093	0.989617	1.14042	1.08322	3.05682	0.305554	1.53958	0.401008	#N/A	0.208878	1.19075	1.27913	#N/A	1.38621	1.96129	#N/A	#N/A	#N/A	#N/A	#N/A	#N/A	#N/A	#N/A	#N/A	#N/A	#N/A	#N/A	13	ENSG00000236283		lncRNA	novel transcript, antisense to SLC38A11 and SCN3A
WNT6	#N/A	#N/A	#N/A	#N/A	#N/A	#N/A	#N/A	#N/A	#N/A	#N/A	#N/A	#N/A	#N/A	#N/A	#N/A	#N/A	#N/A	#N/A	#N/A	#N/A	#N/A	#N/A	#N/A	#N/A	#N/A	#N/A	#N/A	#N/A	#N/A	#N/A	#N/A	#N/A	#N/A	#N/A	#N/A	#N/A	0.115919	0.12101	0.099027	0.0902591	0.108293	0.100809	0.107456	0.102849	0.095901	#N/A	0.0589362	0.117699	#N/A	0.118659	0.0781187	#N/A	#N/A	#N/A	#N/A	#N/A	#N/A	#N/A	#N/A	#N/A	#N/A	#N/A	#N/A	13	ENSG00000115596	WNT6	protein_coding	Wnt family member 6 [Source:HGNC Symbol;Acc:HGNC:12785]
AHRR	#N/A	#N/A	#N/A	#N/A	#N/A	#N/A	#N/A	#N/A	#N/A	#N/A	#N/A	#N/A	#N/A	#N/A	#N/A	#N/A	#N/A	#N/A	#N/A	#N/A	#N/A	#N/A	#N/A	#N/A	#N/A	#N/A	#N/A	#N/A	#N/A	#N/A	#N/A	#N/A	#N/A	#N/A	1.05847	#N/A	1.04999	1.31497	1.31851	0.907214	2.08431	#N/A	1.71516	0.485258	#N/A	0.210932	1.51097	1.40438	#N/A	1.28849	1.79119	#N/A	#N/A	#N/A	#N/A	#N/A	#N/A	#N/A	#N/A	#N/A	#N/A	#N/A	#N/A	13	ENSG00000063438	AHRR	protein_coding	aryl hydrocarbon receptor repressor [Source:HGNC Symbol;Acc:HGNC:346]
HCLS1	#N/A	#N/A	#N/A	#N/A	#N/A	#N/A	#N/A	#N/A	#N/A	#N/A	#N/A	#N/A	#N/A	#N/A	#N/A	#N/A	#N/A	#N/A	#N/A	#N/A	#N/A	#N/A	#N/A	#N/A	#N/A	#N/A	#N/A	#N/A	#N/A	#N/A	#N/A	#N/A	#N/A	#N/A	0.483079	#N/A	#N/A	0.693864	0.811848	0.513284	0.805188	#N/A	1.37555	0.25202	0.198949	0.189519	0.871256	0.648581	#N/A	0.721047	0.789771	#N/A	#N/A	#N/A	#N/A	#N/A	#N/A	#N/A	#N/A	#N/A	#N/A	#N/A	#N/A	13	ENSG00000180353	HCLS1	protein_coding	hematopoietic cell-specific Lyn substrate 1 [Source:HGNC Symbol;Acc:HGNC:4844]
ZNF724	#N/A	#N/A	#N/A	#N/A	#N/A	#N/A	#N/A	#N/A	#N/A	#N/A	#N/A	#N/A	#N/A	#N/A	#N/A	#N/A	#N/A	#N/A	#N/A	#N/A	#N/A	#N/A	#N/A	#N/A	#N/A	#N/A	#N/A	#N/A	#N/A	#N/A	#N/A	#N/A	#N/A	#N/A	1.10349	#N/A	0.792864	1.04207	1.20194	0.776631	1.89231	#N/A	2.51415	0.281105	0.18135	#N/A	1.60098	1.56019	#N/A	1.23204	1.02475	#N/A	#N/A	#N/A	#N/A	#N/A	#N/A	#N/A	#N/A	#N/A	#N/A	#N/A	#N/A	13	ENSG00000196081	ZNF724	protein_coding	zinc finger protein 724 [Source:HGNC Symbol;Acc:HGNC:32460]
OTULINL	#N/A	#N/A	#N/A	#N/A	#N/A	#N/A	#N/A	#N/A	#N/A	#N/A	#N/A	#N/A	#N/A	#N/A	#N/A	#N/A	#N/A	#N/A	#N/A	#N/A	#N/A	#N/A	#N/A	#N/A	#N/A	#N/A	#N/A	#N/A	#N/A	#N/A	#N/A	#N/A	#N/A	#N/A	0.192027	#N/A	0.115144	0.192876	0.136328	0.183951	0.221644	0.166136	0.239522	#N/A	0.165475	#N/A	0.172685	0.14368	#N/A	0.102156	0.163472	#N/A	#N/A	#N/A	#N/A	#N/A	#N/A	#N/A	#N/A	#N/A	#N/A	#N/A	#N/A	13	ENSG00000145569	OTULINL	protein_coding	OTU deubiquitinase with linear linkage specificity like [Source:HGNC Symbol;Acc:HGNC:25629]
#225889	#N/A	#N/A	#N/A	#N/A	#N/A	#N/A	#N/A	#N/A	#N/A	#N/A	#N/A	#N/A	#N/A	#N/A	#N/A	#N/A	#N/A	#N/A	#N/A	#N/A	#N/A	#N/A	#N/A	#N/A	#N/A	#N/A	#N/A	#N/A	#N/A	#N/A	#N/A	#N/A	#N/A	#N/A	0.367594	#N/A	#N/A	0.394551	0.573966	0.423337	1.70031	#N/A	1.18817	0.172742	0.127582	0.168381	0.796884	0.344719	#N/A	0.480865	0.318541	#N/A	#N/A	#N/A	#N/A	#N/A	#N/A	#N/A	#N/A	#N/A	#N/A	#N/A	#N/A	13	ENSG00000225889		lncRNA	novel transcript, antisense to PELI1
SMIM5	#N/A	#N/A	#N/A	#N/A	#N/A	#N/A	#N/A	#N/A	#N/A	#N/A	#N/A	#N/A	#N/A	#N/A	#N/A	#N/A	#N/A	#N/A	#N/A	#N/A	#N/A	#N/A	#N/A	#N/A	#N/A	#N/A	#N/A	#N/A	#N/A	#N/A	#N/A	#N/A	#N/A	#N/A	#N/A	#N/A	0.178006	0.125962	0.155072	0.138055	1.51358	0.116143	1.91706	0.149296	0.162166	#N/A	0.30516	0.132699	#N/A	0.163763	0.18317	#N/A	#N/A	#N/A	#N/A	#N/A	#N/A	#N/A	#N/A	#N/A	#N/A	#N/A	#N/A	13	ENSG00000204323	SMIM5	protein_coding	small integral membrane protein 5 [Source:HGNC Symbol;Acc:HGNC:40030]
ZBTB33	#N/A	#N/A	#N/A	#N/A	#N/A	#N/A	#N/A	#N/A	#N/A	#N/A	#N/A	#N/A	#N/A	#N/A	#N/A	#N/A	#N/A	#N/A	#N/A	#N/A	#N/A	#N/A	#N/A	#N/A	#N/A	#N/A	#N/A	#N/A	#N/A	#N/A	#N/A	#N/A	#N/A	#N/A	0.173546	#N/A	0.192445	0.164596	0.168366	0.146433	0.733379	0.0939071	0.20688	#N/A	0.156139	#N/A	0.130231	0.131336	#N/A	0.205748	0.153509	#N/A	#N/A	#N/A	#N/A	#N/A	#N/A	#N/A	#N/A	#N/A	#N/A	#N/A	#N/A	13	ENSG00000177485	ZBTB33	protein_coding	zinc finger and BTB domain containing 33 [Source:HGNC Symbol;Acc:HGNC:16682]
HLA-DPB1#223865	#N/A	#N/A	#N/A	#N/A	#N/A	#N/A	#N/A	#N/A	#N/A	#N/A	#N/A	#N/A	#N/A	#N/A	#N/A	#N/A	#N/A	#N/A	#N/A	#N/A	#N/A	#N/A	#N/A	#N/A	#N/A	#N/A	#N/A	#N/A	#N/A	#N/A	#N/A	#N/A	#N/A	#N/A	0.118743	#N/A	0.0668033	0.123541	0.0762635	0.0726593	0.126918	0.102639	0.147033	0.105744	#N/A	#N/A	0.106606	0.120522	#N/A	0.0953919	0.12644	#N/A	#N/A	#N/A	#N/A	#N/A	#N/A	#N/A	#N/A	#N/A	#N/A	#N/A	#N/A	13	ENSG00000223865	HLA-DPB1	protein_coding	major histocompatibility complex, class II, DP beta 1 [Source:HGNC Symbol;Acc:HGNC:4940]
FAM86B1	#N/A	#N/A	#N/A	#N/A	#N/A	#N/A	#N/A	#N/A	#N/A	#N/A	#N/A	#N/A	#N/A	#N/A	#N/A	#N/A	#N/A	#N/A	#N/A	#N/A	#N/A	#N/A	#N/A	#N/A	#N/A	#N/A	#N/A	#N/A	#N/A	#N/A	#N/A	#N/A	#N/A	#N/A	0.152691	#N/A	0.109812	0.193966	0.168657	0.121344	1.03409	0.101078	1.22312	0.13814	#N/A	#N/A	0.234639	0.300425	#N/A	0.157208	0.340056	#N/A	#N/A	#N/A	#N/A	#N/A	#N/A	#N/A	#N/A	#N/A	#N/A	#N/A	#N/A	13	ENSG00000186523	FAM86B1	protein_coding	family with sequence similarity 86 member B1 [Source:HGNC Symbol;Acc:HGNC:28268]
MYO1B-AS1	#N/A	#N/A	#N/A	#N/A	#N/A	#N/A	#N/A	#N/A	#N/A	#N/A	#N/A	#N/A	#N/A	#N/A	#N/A	#N/A	#N/A	#N/A	#N/A	#N/A	#N/A	#N/A	#N/A	#N/A	#N/A	#N/A	#N/A	#N/A	#N/A	#N/A	#N/A	#N/A	#N/A	#N/A	0.140575	#N/A	0.143285	0.153392	0.124977	0.14823	0.169516	0.145389	0.160321	0.152078	#N/A	#N/A	0.139516	0.121381	#N/A	0.146912	0.157577	#N/A	#N/A	#N/A	#N/A	#N/A	#N/A	#N/A	#N/A	#N/A	#N/A	#N/A	#N/A	13	ENSG00000227542	MYO1B-AS1	lncRNA	MYO1B antisense RNA 1 [Source:HGNC Symbol;Acc:HGNC:55807]
#253557	#N/A	#N/A	#N/A	#N/A	#N/A	#N/A	#N/A	#N/A	#N/A	#N/A	#N/A	#N/A	#N/A	#N/A	#N/A	#N/A	#N/A	#N/A	#N/A	#N/A	#N/A	#N/A	#N/A	#N/A	#N/A	#N/A	#N/A	#N/A	#N/A	#N/A	#N/A	#N/A	#N/A	#N/A	0.104932	#N/A	0.115648	0.16678	0.144196	0.127929	1.85491	0.146132	0.361648	0.0199167	#N/A	#N/A	0.148566	0.139213	#N/A	#N/A	0.129293	#N/A	0.116045	#N/A	#N/A	#N/A	#N/A	#N/A	#N/A	#N/A	#N/A	#N/A	#N/A	13	ENSG00000253557		lncRNA	novel transcript
#258162	#N/A	#N/A	#N/A	#N/A	#N/A	#N/A	#N/A	#N/A	#N/A	#N/A	#N/A	#N/A	#N/A	#N/A	#N/A	#N/A	#N/A	#N/A	#N/A	#N/A	#N/A	#N/A	#N/A	#N/A	#N/A	#N/A	#N/A	#N/A	#N/A	#N/A	#N/A	#N/A	#N/A	#N/A	0.14113	#N/A	0.13844	0.114557	0.138516	0.13892	0.146329	0.119877	0.13251	0.151895	#N/A	#N/A	0.0687908	0.122985	#N/A	0.0985015	0.134624	#N/A	#N/A	#N/A	#N/A	#N/A	#N/A	#N/A	#N/A	#N/A	#N/A	#N/A	#N/A	13	ENSG00000258162		lncRNA	novel transcript, antisense to PPFIA2
KCNQ1#053918	#N/A	#N/A	#N/A	#N/A	#N/A	#N/A	#N/A	#N/A	#N/A	#N/A	#N/A	#N/A	#N/A	#N/A	#N/A	#N/A	#N/A	#N/A	#N/A	#N/A	#N/A	#N/A	#N/A	#N/A	#N/A	#N/A	#N/A	#N/A	#N/A	#N/A	#N/A	#N/A	#N/A	#N/A	0.760881	0.108716	#N/A	0.928941	0.895423	0.928514	2.15545	0.294669	1.47605	#N/A	0.275196	#N/A	0.754106	0.690942	#N/A	0.552085	0.81361	#N/A	#N/A	#N/A	#N/A	#N/A	#N/A	#N/A	#N/A	#N/A	#N/A	#N/A	#N/A	13	ENSG00000053918	KCNQ1	protein_coding	potassium voltage-gated channel subfamily Q member 1 [Source:HGNC Symbol;Acc:HGNC:6294]
IL16	#N/A	#N/A	#N/A	#N/A	#N/A	#N/A	#N/A	#N/A	#N/A	#N/A	#N/A	#N/A	#N/A	#N/A	#N/A	#N/A	#N/A	#N/A	#N/A	#N/A	#N/A	#N/A	#N/A	#N/A	#N/A	#N/A	#N/A	#N/A	#N/A	#N/A	#N/A	#N/A	#N/A	#N/A	0.201434	#N/A	0.281764	0.411943	0.51215	#N/A	0.955393	#N/A	1.42099	0.157122	0.155654	0.16788	0.561102	0.382481	#N/A	0.272295	0.276312	#N/A	#N/A	#N/A	#N/A	#N/A	#N/A	#N/A	#N/A	#N/A	#N/A	#N/A	#N/A	13	ENSG00000172349	IL16	protein_coding	interleukin 16 [Source:HGNC Symbol;Acc:HGNC:5980]
#232386	#N/A	#N/A	#N/A	#N/A	#N/A	#N/A	#N/A	#N/A	#N/A	#N/A	#N/A	#N/A	#N/A	#N/A	#N/A	#N/A	#N/A	#N/A	#N/A	#N/A	#N/A	#N/A	#N/A	#N/A	#N/A	#N/A	#N/A	#N/A	#N/A	#N/A	#N/A	#N/A	#N/A	#N/A	0.059892	#N/A	0.0397118	0.06343	0.0398093	0.0406956	0.0310939	#N/A	0.0683216	0.0506729	0.0462624	#N/A	0.0643159	0.0518772	#N/A	0.0625066	0.0650675	#N/A	#N/A	#N/A	#N/A	#N/A	#N/A	#N/A	#N/A	#N/A	#N/A	#N/A	#N/A	13	ENSG00000232386		lncRNA	novel transcript
PSORS1C1#204540	#N/A	#N/A	#N/A	#N/A	#N/A	#N/A	#N/A	#N/A	#N/A	#N/A	#N/A	#N/A	#N/A	#N/A	#N/A	#N/A	#N/A	#N/A	#N/A	#N/A	#N/A	#N/A	#N/A	#N/A	#N/A	#N/A	#N/A	#N/A	#N/A	#N/A	#N/A	#N/A	#N/A	#N/A	0.315769	#N/A	#N/A	0.210904	0.562003	0.546079	2.26242	#N/A	2.27885	0.19786	0.216189	0.180987	0.508881	0.284403	#N/A	0.204097	0.332479	#N/A	#N/A	#N/A	#N/A	#N/A	#N/A	#N/A	#N/A	#N/A	#N/A	#N/A	#N/A	13	ENSG00000204540	PSORS1C1	protein_coding	psoriasis susceptibility 1 candidate 1 [Source:HGNC Symbol;Acc:HGNC:17202]
MYO15A	#N/A	#N/A	#N/A	#N/A	#N/A	#N/A	#N/A	#N/A	#N/A	#N/A	#N/A	#N/A	#N/A	#N/A	#N/A	#N/A	#N/A	#N/A	#N/A	#N/A	#N/A	#N/A	#N/A	#N/A	#N/A	#N/A	#N/A	#N/A	#N/A	#N/A	#N/A	#N/A	#N/A	#N/A	1.41065	#N/A	#N/A	1.24279	1.04388	1.74175	1.35517	#N/A	0.871325	1.14317	1.03896	0.750945	0.957204	1.13808	#N/A	0.96529	2.07416	#N/A	#N/A	#N/A	#N/A	#N/A	#N/A	#N/A	#N/A	#N/A	#N/A	#N/A	#N/A	13	ENSG00000091536	MYO15A	protein_coding	myosin XVA [Source:HGNC Symbol;Acc:HGNC:7594]
DNAH14	#N/A	#N/A	#N/A	#N/A	#N/A	#N/A	#N/A	#N/A	#N/A	#N/A	#N/A	#N/A	#N/A	#N/A	#N/A	#N/A	#N/A	#N/A	#N/A	#N/A	#N/A	#N/A	#N/A	#N/A	#N/A	#N/A	#N/A	#N/A	#N/A	#N/A	#N/A	#N/A	#N/A	#N/A	1.29516	#N/A	0.977278	1.39224	1.091	1.27967	1.52905	2.08356	1.34964	1.09441	#N/A	#N/A	1.12539	2.23324	#N/A	0.959245	1.70023	#N/A	#N/A	#N/A	#N/A	#N/A	#N/A	#N/A	#N/A	#N/A	#N/A	#N/A	#N/A	13	ENSG00000185842	DNAH14	protein_coding	dynein axonemal heavy chain 14 [Source:HGNC Symbol;Acc:HGNC:2945]
CREB3L1	#N/A	#N/A	#N/A	#N/A	#N/A	#N/A	#N/A	#N/A	#N/A	#N/A	#N/A	#N/A	#N/A	#N/A	#N/A	#N/A	#N/A	#N/A	#N/A	#N/A	#N/A	#N/A	#N/A	#N/A	#N/A	#N/A	#N/A	#N/A	#N/A	#N/A	#N/A	#N/A	#N/A	#N/A	0.194562	#N/A	#N/A	0.221021	0.194744	0.160599	1.53837	0.134422	1.54302	0.139939	0.154601	#N/A	0.423869	0.214624	#N/A	0.140595	0.195244	#N/A	#N/A	#N/A	#N/A	#N/A	#N/A	#N/A	#N/A	#N/A	#N/A	#N/A	#N/A	13	ENSG00000157613	CREB3L1	protein_coding	cAMP responsive element binding protein 3 like 1 [Source:HGNC Symbol;Acc:HGNC:18856]
SGO2	#N/A	#N/A	#N/A	#N/A	#N/A	#N/A	#N/A	#N/A	#N/A	#N/A	#N/A	#N/A	#N/A	#N/A	#N/A	#N/A	#N/A	#N/A	#N/A	#N/A	#N/A	#N/A	#N/A	#N/A	#N/A	#N/A	#N/A	#N/A	#N/A	#N/A	#N/A	#N/A	#N/A	#N/A	0.929671	0.227073	1.44142	1.00922	1.04775	1.37236	1.16805	#N/A	1.34093	1.15829	1.64297	#N/A	#N/A	1.27195	#N/A	1.3096	1.26913	#N/A	#N/A	#N/A	#N/A	#N/A	#N/A	#N/A	#N/A	#N/A	#N/A	#N/A	#N/A	13	ENSG00000163535	SGO2	protein_coding	shugoshin 2 [Source:HGNC Symbol;Acc:HGNC:30812]
LINC01182	#N/A	#N/A	#N/A	#N/A	#N/A	#N/A	#N/A	#N/A	#N/A	#N/A	#N/A	#N/A	#N/A	#N/A	#N/A	#N/A	#N/A	#N/A	#N/A	#N/A	#N/A	#N/A	#N/A	#N/A	#N/A	#N/A	#N/A	#N/A	#N/A	#N/A	#N/A	#N/A	#N/A	#N/A	0.171704	#N/A	#N/A	0.143703	0.303441	0.132585	1.60098	0.0993596	1.39548	0.0724478	0.142096	#N/A	0.233591	0.122666	#N/A	0.210592	0.217821	#N/A	#N/A	#N/A	#N/A	#N/A	#N/A	#N/A	#N/A	#N/A	#N/A	#N/A	#N/A	13	ENSG00000250634	LINC01182	lncRNA	long intergenic non-protein coding RNA 1182 [Source:HGNC Symbol;Acc:HGNC:49564]
SPINT2	#N/A	#N/A	#N/A	#N/A	#N/A	#N/A	#N/A	#N/A	#N/A	#N/A	#N/A	#N/A	#N/A	#N/A	#N/A	#N/A	#N/A	#N/A	#N/A	#N/A	#N/A	#N/A	#N/A	#N/A	#N/A	#N/A	#N/A	#N/A	#N/A	#N/A	#N/A	#N/A	#N/A	#N/A	0.198015	#N/A	0.408795	0.188564	0.563278	0.310265	2.96888	0.203126	2.57064	0.191603	#N/A	#N/A	0.970111	0.519161	#N/A	0.565297	0.211271	#N/A	#N/A	#N/A	#N/A	#N/A	#N/A	#N/A	#N/A	#N/A	#N/A	#N/A	#N/A	13	ENSG00000167642	SPINT2	protein_coding	serine peptidase inhibitor, Kunitz type 2 [Source:HGNC Symbol;Acc:HGNC:11247]
#255206	#N/A	#N/A	#N/A	#N/A	#N/A	#N/A	#N/A	#N/A	#N/A	#N/A	#N/A	#N/A	#N/A	#N/A	#N/A	#N/A	#N/A	#N/A	#N/A	#N/A	#N/A	#N/A	#N/A	#N/A	#N/A	#N/A	#N/A	#N/A	#N/A	#N/A	#N/A	#N/A	#N/A	#N/A	0.116559	#N/A	0.150747	0.142809	0.113604	0.170991	1.16079	#N/A	0.21014	0.152889	0.144502	#N/A	0.146937	0.135156	#N/A	0.154293	0.0991428	#N/A	#N/A	#N/A	#N/A	#N/A	#N/A	#N/A	#N/A	#N/A	#N/A	#N/A	#N/A	13	ENSG00000255206		lncRNA	novel transcript
ITPK1#100605	#N/A	#N/A	#N/A	#N/A	#N/A	#N/A	#N/A	#N/A	#N/A	#N/A	#N/A	#N/A	#N/A	#N/A	#N/A	#N/A	#N/A	#N/A	#N/A	#N/A	#N/A	#N/A	#N/A	#N/A	#N/A	#N/A	#N/A	#N/A	#N/A	#N/A	#N/A	#N/A	#N/A	#N/A	0.559516	#N/A	#N/A	0.500417	0.439924	0.586953	0.66452	1.08907	#N/A	0.502838	0.469614	0.652016	#N/A	0.555945	1.09035	#N/A	0.706531	#N/A	#N/A	#N/A	0.998112	#N/A	#N/A	#N/A	#N/A	#N/A	#N/A	#N/A	#N/A	13	ENSG00000100605	ITPK1	protein_coding	inositol-tetrakisphosphate 1-kinase [Source:HGNC Symbol;Acc:HGNC:6177]
AVPR1A	#N/A	#N/A	#N/A	#N/A	#N/A	#N/A	#N/A	#N/A	#N/A	#N/A	#N/A	#N/A	#N/A	#N/A	#N/A	#N/A	#N/A	#N/A	#N/A	#N/A	#N/A	#N/A	#N/A	#N/A	#N/A	#N/A	#N/A	#N/A	#N/A	#N/A	#N/A	#N/A	#N/A	#N/A	0.155538	#N/A	0.157885	0.162844	0.138781	0.135002	0.175839	0.126151	0.173593	#N/A	0.122537	#N/A	0.175809	0.160564	#N/A	0.157055	0.169398	#N/A	#N/A	#N/A	#N/A	#N/A	#N/A	#N/A	#N/A	#N/A	#N/A	#N/A	#N/A	13	ENSG00000166148	AVPR1A	protein_coding	arginine vasopressin receptor 1A [Source:HGNC Symbol;Acc:HGNC:895]
OR2A1-AS1	#N/A	#N/A	#N/A	#N/A	#N/A	#N/A	#N/A	#N/A	#N/A	#N/A	#N/A	#N/A	#N/A	#N/A	#N/A	#N/A	#N/A	#N/A	#N/A	#N/A	#N/A	#N/A	#N/A	#N/A	#N/A	#N/A	#N/A	#N/A	#N/A	#N/A	#N/A	#N/A	#N/A	#N/A	0.1485	#N/A	0.134901	0.170157	0.0987725	0.158891	0.196474	#N/A	0.161913	0.110354	0.115135	#N/A	0.160853	0.158516	#N/A	0.181052	0.128715	#N/A	#N/A	#N/A	#N/A	#N/A	#N/A	#N/A	#N/A	#N/A	#N/A	#N/A	#N/A	13	ENSG00000244479	OR2A1-AS1	lncRNA	OR2A1 antisense RNA 1 [Source:HGNC Symbol;Acc:HGNC:49168]
CD2AP-DT	#N/A	#N/A	#N/A	#N/A	#N/A	#N/A	#N/A	#N/A	#N/A	#N/A	#N/A	#N/A	#N/A	#N/A	#N/A	#N/A	#N/A	#N/A	#N/A	#N/A	#N/A	#N/A	#N/A	#N/A	#N/A	#N/A	#N/A	#N/A	#N/A	#N/A	#N/A	#N/A	#N/A	#N/A	0.070873	#N/A	0.170815	0.130331	0.0969525	0.114882	0.850683	0.118131	0.359178	#N/A	0.147541	#N/A	0.179053	0.0853519	#N/A	0.0812145	0.129727	#N/A	#N/A	#N/A	#N/A	#N/A	#N/A	#N/A	#N/A	#N/A	#N/A	#N/A	#N/A	13	ENSG00000270761	CD2AP-DT	lncRNA	CD2AP divergent transcript [Source:HGNC Symbol;Acc:HGNC:55263]
CSF2RA	#N/A	#N/A	#N/A	#N/A	#N/A	#N/A	#N/A	#N/A	#N/A	#N/A	#N/A	#N/A	#N/A	#N/A	#N/A	#N/A	#N/A	#N/A	#N/A	#N/A	#N/A	#N/A	#N/A	#N/A	#N/A	#N/A	#N/A	#N/A	#N/A	#N/A	#N/A	#N/A	#N/A	#N/A	0.121973	#N/A	#N/A	0.0937684	0.0945801	#N/A	0.413997	0.106139	0.681822	0.129262	0.149009	0.124181	0.165466	0.114661	#N/A	0.0888589	0.120612	#N/A	#N/A	#N/A	#N/A	#N/A	#N/A	#N/A	#N/A	#N/A	#N/A	#N/A	#N/A	13	ENSG00000198223	CSF2RA	protein_coding	colony stimulating factor 2 receptor subunit alpha [Source:HGNC Symbol;Acc:HGNC:2435]
#254138	#N/A	#N/A	#N/A	#N/A	#N/A	#N/A	#N/A	#N/A	#N/A	#N/A	#N/A	#N/A	#N/A	#N/A	#N/A	#N/A	#N/A	#N/A	#N/A	#N/A	#N/A	#N/A	#N/A	#N/A	#N/A	#N/A	#N/A	#N/A	#N/A	#N/A	#N/A	#N/A	#N/A	#N/A	0.194492	#N/A	0.145303	0.174391	0.226412	0.146374	0.623432	0.0944164	0.264746	#N/A	0.132931	#N/A	0.193068	0.171982	#N/A	0.137143	0.202124	#N/A	#N/A	#N/A	#N/A	#N/A	#N/A	#N/A	#N/A	#N/A	#N/A	#N/A	#N/A	13	ENSG00000254138		lncRNA	novel transcript
LGALS9	#N/A	#N/A	#N/A	#N/A	#N/A	#N/A	#N/A	#N/A	#N/A	#N/A	#N/A	#N/A	#N/A	#N/A	#N/A	#N/A	#N/A	#N/A	#N/A	#N/A	#N/A	#N/A	#N/A	#N/A	#N/A	#N/A	#N/A	#N/A	#N/A	#N/A	#N/A	#N/A	#N/A	#N/A	0.144453	#N/A	0.103202	0.100587	0.110174	0.0851666	0.143886	0.124111	0.136402	0.130086	#N/A	#N/A	0.0702464	0.107632	#N/A	0.125279	0.128855	#N/A	#N/A	#N/A	#N/A	#N/A	#N/A	#N/A	#N/A	#N/A	#N/A	#N/A	#N/A	13	ENSG00000168961	LGALS9	protein_coding	galectin 9 [Source:HGNC Symbol;Acc:HGNC:6570]
#254251	#N/A	#N/A	#N/A	#N/A	#N/A	#N/A	#N/A	#N/A	#N/A	#N/A	#N/A	#N/A	#N/A	#N/A	#N/A	#N/A	#N/A	#N/A	#N/A	#N/A	#N/A	#N/A	#N/A	#N/A	#N/A	#N/A	#N/A	#N/A	#N/A	#N/A	#N/A	#N/A	#N/A	#N/A	0.173762	#N/A	#N/A	0.144086	0.125733	0.156168	0.677992	#N/A	0.970608	0.141219	0.180919	0.147975	0.177611	0.178437	#N/A	0.208433	0.176917	#N/A	#N/A	#N/A	#N/A	#N/A	#N/A	#N/A	#N/A	#N/A	#N/A	#N/A	#N/A	13	ENSG00000254251		lncRNA	novel transcript
INSYN2B	#N/A	#N/A	#N/A	#N/A	#N/A	#N/A	#N/A	#N/A	#N/A	#N/A	#N/A	#N/A	#N/A	#N/A	#N/A	#N/A	#N/A	#N/A	#N/A	#N/A	#N/A	#N/A	#N/A	#N/A	#N/A	#N/A	#N/A	#N/A	#N/A	#N/A	#N/A	#N/A	#N/A	#N/A	0.1391	#N/A	0.112953	0.122003	0.0977966	0.117389	0.126023	0.116305	0.118857	#N/A	0.116848	#N/A	0.10986	0.0947716	#N/A	0.0946463	0.115453	#N/A	#N/A	#N/A	#N/A	#N/A	#N/A	#N/A	#N/A	#N/A	#N/A	#N/A	#N/A	13	ENSG00000204767	INSYN2B	protein_coding	inhibitory synaptic factor family member 2B [Source:HGNC Symbol;Acc:HGNC:37271]
HRCT1	#N/A	#N/A	#N/A	#N/A	#N/A	#N/A	#N/A	#N/A	#N/A	#N/A	#N/A	#N/A	#N/A	#N/A	#N/A	#N/A	#N/A	#N/A	#N/A	#N/A	#N/A	#N/A	#N/A	#N/A	#N/A	#N/A	#N/A	#N/A	#N/A	#N/A	#N/A	#N/A	#N/A	#N/A	0.103152	#N/A	0.0999929	0.119104	0.0603473	#N/A	0.0894758	0.09524	0.125599	0.103204	0.0961869	#N/A	0.125989	0.091463	#N/A	0.117307	0.065129	#N/A	#N/A	#N/A	#N/A	#N/A	#N/A	#N/A	#N/A	#N/A	#N/A	#N/A	#N/A	13	ENSG00000196196	HRCT1	protein_coding	histidine rich carboxyl terminus 1 [Source:HGNC Symbol;Acc:HGNC:33872]
NQO2-AS1	#N/A	#N/A	#N/A	#N/A	#N/A	#N/A	#N/A	#N/A	#N/A	#N/A	#N/A	#N/A	#N/A	#N/A	#N/A	#N/A	#N/A	#N/A	#N/A	#N/A	#N/A	#N/A	#N/A	#N/A	#N/A	#N/A	#N/A	#N/A	#N/A	#N/A	#N/A	#N/A	#N/A	#N/A	0.199248	#N/A	0.111408	0.189255	0.238694	0.094177	0.61283	#N/A	0.627952	0.164304	0.164179	0.147488	0.192377	0.185499	#N/A	#N/A	0.156584	#N/A	#N/A	#N/A	#N/A	#N/A	#N/A	#N/A	#N/A	#N/A	#N/A	#N/A	#N/A	13	ENSG00000224846	NQO2-AS1	lncRNA	NQO2 antisense RNA 1 [Source:HGNC Symbol;Acc:HGNC:40407]
#254057	#N/A	#N/A	#N/A	#N/A	#N/A	#N/A	#N/A	#N/A	#N/A	#N/A	#N/A	#N/A	#N/A	#N/A	#N/A	#N/A	#N/A	#N/A	#N/A	#N/A	#N/A	#N/A	#N/A	#N/A	#N/A	#N/A	#N/A	#N/A	#N/A	#N/A	#N/A	#N/A	#N/A	#N/A	0.0899809	#N/A	0.087615	0.0931362	0.0565076	0.0696984	0.724912	#N/A	0.344612	0.131059	0.150048	#N/A	0.150195	0.0773105	#N/A	0.107502	0.149063	#N/A	#N/A	#N/A	#N/A	#N/A	#N/A	#N/A	#N/A	#N/A	#N/A	#N/A	#N/A	13	ENSG00000254057		lncRNA	novel transcript
#273295	#N/A	#N/A	#N/A	#N/A	#N/A	#N/A	#N/A	#N/A	#N/A	#N/A	#N/A	#N/A	#N/A	#N/A	#N/A	#N/A	#N/A	#N/A	#N/A	#N/A	#N/A	#N/A	#N/A	#N/A	#N/A	#N/A	#N/A	#N/A	#N/A	#N/A	#N/A	#N/A	#N/A	#N/A	0.95244	#N/A	1.08677	1.19322	0.84793	0.877976	1.28338	0.59411	1.15809	#N/A	0.381816	#N/A	1.19874	0.977842	#N/A	1.0035	1.12068	#N/A	#N/A	#N/A	#N/A	#N/A	#N/A	#N/A	#N/A	#N/A	#N/A	#N/A	#N/A	13	ENSG00000273295		lncRNA	novel transcript
#248774	#N/A	#N/A	#N/A	#N/A	#N/A	#N/A	#N/A	#N/A	#N/A	#N/A	#N/A	#N/A	#N/A	#N/A	#N/A	#N/A	#N/A	#N/A	#N/A	#N/A	#N/A	#N/A	#N/A	#N/A	#N/A	#N/A	#N/A	#N/A	#N/A	#N/A	#N/A	#N/A	#N/A	#N/A	1.20963	#N/A	1.44973	1.66587	0.99624	#N/A	1.3691	0.391245	1.53753	#N/A	0.482696	0.179421	1.2492	1.09726	#N/A	0.899025	0.981511	#N/A	#N/A	#N/A	#N/A	#N/A	#N/A	#N/A	#N/A	#N/A	#N/A	#N/A	#N/A	13	ENSG00000248774		lncRNA	novel transcript
MYOSLID	#N/A	#N/A	#N/A	#N/A	#N/A	#N/A	#N/A	#N/A	#N/A	#N/A	#N/A	#N/A	#N/A	#N/A	#N/A	#N/A	#N/A	#N/A	#N/A	#N/A	#N/A	#N/A	#N/A	#N/A	#N/A	#N/A	#N/A	#N/A	#N/A	#N/A	#N/A	#N/A	#N/A	#N/A	0.874799	#N/A	0.663461	1.37751	1.00481	0.7391	1.47758	0.19791	1.85059	0.232681	#N/A	0.201172	1.02742	#N/A	#N/A	0.859712	1.02377	#N/A	#N/A	#N/A	#N/A	#N/A	#N/A	#N/A	#N/A	#N/A	#N/A	#N/A	#N/A	13	ENSG00000229647	MYOSLID	lncRNA	myocardin-induced smooth muscle lncRNA, inducer of differentiation [Source:HGNC Symbol;Acc:HGNC:51821]
PTPN5	#N/A	#N/A	#N/A	#N/A	#N/A	#N/A	#N/A	#N/A	#N/A	#N/A	#N/A	#N/A	#N/A	#N/A	#N/A	#N/A	#N/A	#N/A	#N/A	#N/A	#N/A	#N/A	#N/A	#N/A	#N/A	#N/A	#N/A	#N/A	#N/A	#N/A	#N/A	#N/A	#N/A	#N/A	0.141864	#N/A	#N/A	0.169056	0.131668	0.132657	0.821547	0.16695	0.615774	0.150206	0.139462	#N/A	0.212498	0.146772	#N/A	0.188613	0.158636	#N/A	#N/A	#N/A	#N/A	#N/A	#N/A	#N/A	#N/A	#N/A	#N/A	#N/A	#N/A	13	ENSG00000110786	PTPN5	protein_coding	protein tyrosine phosphatase non-receptor type 5 [Source:HGNC Symbol;Acc:HGNC:9657]
CFI	#N/A	#N/A	#N/A	#N/A	#N/A	#N/A	#N/A	#N/A	#N/A	#N/A	#N/A	#N/A	#N/A	#N/A	#N/A	#N/A	#N/A	#N/A	#N/A	#N/A	#N/A	#N/A	#N/A	#N/A	#N/A	#N/A	#N/A	#N/A	#N/A	#N/A	#N/A	#N/A	#N/A	#N/A	0.119397	#N/A	0.145559	0.143534	0.0544293	0.113493	0.149558	0.126779	0.167527	#N/A	0.111571	#N/A	0.124856	0.132079	#N/A	0.112188	0.12975	#N/A	#N/A	#N/A	#N/A	#N/A	#N/A	#N/A	#N/A	#N/A	#N/A	#N/A	#N/A	13	ENSG00000205403	CFI	protein_coding	complement factor I [Source:HGNC Symbol;Acc:HGNC:5394]
SV2B	#N/A	#N/A	#N/A	#N/A	#N/A	#N/A	#N/A	#N/A	#N/A	#N/A	#N/A	#N/A	#N/A	#N/A	#N/A	#N/A	#N/A	#N/A	#N/A	#N/A	#N/A	#N/A	#N/A	#N/A	#N/A	#N/A	#N/A	#N/A	#N/A	#N/A	#N/A	#N/A	#N/A	#N/A	0.167065	#N/A	#N/A	0.178605	0.146936	0.0732321	0.929332	0.114775	1.488	0.105987	0.108382	0.129672	0.172918	0.0996109	#N/A	#N/A	0.229152	#N/A	#N/A	#N/A	#N/A	#N/A	#N/A	#N/A	#N/A	#N/A	#N/A	#N/A	#N/A	13	ENSG00000185518	SV2B	protein_coding	synaptic vesicle glycoprotein 2B [Source:HGNC Symbol;Acc:HGNC:16874]
EDEM1	#N/A	#N/A	#N/A	#N/A	#N/A	#N/A	#N/A	#N/A	#N/A	#N/A	#N/A	#N/A	#N/A	#N/A	#N/A	#N/A	#N/A	#N/A	#N/A	#N/A	#N/A	#N/A	#N/A	#N/A	#N/A	#N/A	#N/A	#N/A	#N/A	#N/A	#N/A	#N/A	#N/A	#N/A	0.611629	#N/A	0.495845	0.473407	0.432298	#N/A	0.4318	0.697157	0.377232	#N/A	0.767624	0.867488	#N/A	0.581816	1.17842	#N/A	0.465492	#N/A	#N/A	#N/A	#N/A	1.18594	#N/A	#N/A	#N/A	#N/A	#N/A	#N/A	#N/A	13	ENSG00000134109	EDEM1	protein_coding	ER degradation enhancing alpha-mannosidase like protein 1 [Source:HGNC Symbol;Acc:HGNC:18967]
RBP5#139194	#N/A	#N/A	#N/A	#N/A	#N/A	#N/A	#N/A	#N/A	#N/A	#N/A	#N/A	#N/A	#N/A	#N/A	#N/A	#N/A	#N/A	#N/A	#N/A	#N/A	#N/A	#N/A	#N/A	#N/A	#N/A	#N/A	#N/A	#N/A	#N/A	#N/A	#N/A	#N/A	#N/A	#N/A	0.418938	#N/A	#N/A	0.445415	0.388775	0.465417	2.1703	0.238567	1.54258	0.20279	0.189403	0.184923	0.78494	0.582103	#N/A	#N/A	0.88282	#N/A	#N/A	#N/A	#N/A	#N/A	#N/A	#N/A	#N/A	#N/A	#N/A	#N/A	#N/A	13	ENSG00000139194	RBP5	protein_coding	retinol binding protein 5 [Source:HGNC Symbol;Acc:HGNC:15847]
CYS1	#N/A	#N/A	#N/A	#N/A	#N/A	#N/A	#N/A	#N/A	#N/A	#N/A	#N/A	#N/A	#N/A	#N/A	#N/A	#N/A	#N/A	#N/A	#N/A	#N/A	#N/A	#N/A	#N/A	#N/A	#N/A	#N/A	#N/A	#N/A	#N/A	#N/A	#N/A	#N/A	#N/A	#N/A	0.202899	#N/A	0.162803	0.240504	0.196039	0.196553	2.57364	#N/A	0.674861	0.21122	#N/A	0.160559	0.50457	0.251813	#N/A	0.187502	0.296022	#N/A	#N/A	#N/A	#N/A	#N/A	#N/A	#N/A	#N/A	#N/A	#N/A	#N/A	#N/A	13	ENSG00000205795	CYS1	protein_coding	cystin 1 [Source:HGNC Symbol;Acc:HGNC:18525]
CD74	#N/A	#N/A	#N/A	#N/A	#N/A	#N/A	#N/A	#N/A	#N/A	#N/A	#N/A	#N/A	#N/A	#N/A	#N/A	#N/A	#N/A	#N/A	#N/A	#N/A	#N/A	#N/A	#N/A	#N/A	#N/A	#N/A	#N/A	#N/A	#N/A	#N/A	#N/A	#N/A	#N/A	#N/A	0.0945725	#N/A	0.0518971	0.0990613	#N/A	0.0244094	0.0833837	0.0586613	0.057703	0.0194591	0.0778993	#N/A	0.0731083	0.0969779	#N/A	0.0795448	0.102563	#N/A	#N/A	#N/A	#N/A	#N/A	#N/A	#N/A	#N/A	#N/A	#N/A	#N/A	#N/A	13	ENSG00000019582	CD74	protein_coding	CD74 molecule [Source:HGNC Symbol;Acc:HGNC:1697]
NRN1	#N/A	#N/A	#N/A	#N/A	#N/A	#N/A	#N/A	#N/A	#N/A	#N/A	#N/A	#N/A	#N/A	#N/A	#N/A	#N/A	#N/A	#N/A	#N/A	#N/A	#N/A	#N/A	#N/A	#N/A	#N/A	#N/A	#N/A	#N/A	#N/A	#N/A	#N/A	#N/A	#N/A	#N/A	0.163074	#N/A	0.163479	0.168493	#N/A	0.166237	0.182576	0.140082	0.194917	0.147322	0.138435	#N/A	0.151037	0.16308	#N/A	0.165928	0.150348	#N/A	#N/A	#N/A	#N/A	#N/A	#N/A	#N/A	#N/A	#N/A	#N/A	#N/A	#N/A	13	ENSG00000124785	NRN1	protein_coding	neuritin 1 [Source:HGNC Symbol;Acc:HGNC:17972]
SHE	#N/A	#N/A	#N/A	#N/A	#N/A	#N/A	#N/A	#N/A	#N/A	#N/A	#N/A	#N/A	#N/A	#N/A	#N/A	#N/A	#N/A	#N/A	#N/A	#N/A	#N/A	#N/A	#N/A	#N/A	#N/A	#N/A	#N/A	#N/A	#N/A	#N/A	#N/A	#N/A	#N/A	#N/A	0.202419	#N/A	0.280604	0.194501	#N/A	0.41098	2.4631	0.171834	2.8461	0.1494	0.148546	#N/A	0.643086	0.292109	#N/A	0.556283	0.228198	#N/A	#N/A	#N/A	#N/A	#N/A	#N/A	#N/A	#N/A	#N/A	#N/A	#N/A	#N/A	13	ENSG00000169291	SHE	protein_coding	Src homology 2 domain containing E [Source:HGNC Symbol;Acc:HGNC:27004]
NOVA2	#N/A	#N/A	#N/A	#N/A	#N/A	#N/A	#N/A	#N/A	#N/A	#N/A	#N/A	#N/A	#N/A	#N/A	#N/A	#N/A	#N/A	#N/A	#N/A	#N/A	#N/A	#N/A	#N/A	#N/A	#N/A	#N/A	#N/A	#N/A	#N/A	#N/A	#N/A	#N/A	#N/A	#N/A	0.195116	#N/A	#N/A	0.174723	#N/A	0.173529	0.245566	0.144147	2.37597	0.154186	0.170417	0.141508	0.395845	0.170719	#N/A	0.422679	0.11665	#N/A	#N/A	#N/A	#N/A	#N/A	#N/A	#N/A	#N/A	#N/A	#N/A	#N/A	#N/A	13	ENSG00000104967	NOVA2	protein_coding	NOVA alternative splicing regulator 2 [Source:HGNC Symbol;Acc:HGNC:7887]
#286134	#N/A	#N/A	#N/A	#N/A	#N/A	#N/A	#N/A	#N/A	#N/A	#N/A	#N/A	#N/A	#N/A	#N/A	#N/A	#N/A	#N/A	#N/A	#N/A	#N/A	#N/A	#N/A	#N/A	#N/A	#N/A	#N/A	#N/A	#N/A	#N/A	#N/A	#N/A	#N/A	#N/A	#N/A	0.174651	#N/A	0.17529	0.124736	#N/A	0.152883	0.231067	0.145426	0.119662	0.15268	0.142364	#N/A	0.168771	0.154624	#N/A	0.15721	0.157224	#N/A	#N/A	#N/A	#N/A	#N/A	#N/A	#N/A	#N/A	#N/A	#N/A	#N/A	#N/A	13	ENSG00000286134		lncRNA	novel transcript
AP5Z1	#N/A	#N/A	#N/A	#N/A	#N/A	#N/A	#N/A	#N/A	#N/A	#N/A	#N/A	#N/A	#N/A	#N/A	#N/A	#N/A	#N/A	#N/A	#N/A	#N/A	#N/A	#N/A	#N/A	#N/A	#N/A	#N/A	#N/A	#N/A	#N/A	#N/A	#N/A	#N/A	#N/A	#N/A	0.728513	#N/A	0.616452	0.769195	#N/A	0.658289	0.730185	0.819465	0.736243	0.62343	1.06286	#N/A	0.767393	0.986705	#N/A	0.698406	0.564612	#N/A	#N/A	#N/A	#N/A	#N/A	#N/A	#N/A	#N/A	#N/A	#N/A	#N/A	#N/A	13	ENSG00000242802	AP5Z1	protein_coding	adaptor related protein complex 5 subunit zeta 1 [Source:HGNC Symbol;Acc:HGNC:22197]
LINC02100	#N/A	#N/A	#N/A	#N/A	#N/A	#N/A	#N/A	#N/A	#N/A	#N/A	#N/A	#N/A	#N/A	#N/A	#N/A	#N/A	#N/A	#N/A	#N/A	#N/A	#N/A	#N/A	#N/A	#N/A	#N/A	#N/A	#N/A	#N/A	#N/A	#N/A	#N/A	#N/A	#N/A	#N/A	0.115725	#N/A	#N/A	0.0799338	#N/A	0.0594839	0.113004	0.0990753	0.244833	0.104708	0.123129	0.10143	0.048146	0.0845734	#N/A	0.126797	0.063161	#N/A	#N/A	#N/A	#N/A	#N/A	#N/A	#N/A	#N/A	#N/A	#N/A	#N/A	#N/A	13	ENSG00000248693	LINC02100	lncRNA	long intergenic non-protein coding RNA 2100 [Source:HGNC Symbol;Acc:HGNC:52955]
TOR1B	#N/A	#N/A	#N/A	#N/A	#N/A	#N/A	#N/A	#N/A	#N/A	#N/A	#N/A	#N/A	#N/A	#N/A	#N/A	#N/A	#N/A	#N/A	#N/A	#N/A	#N/A	#N/A	#N/A	#N/A	#N/A	#N/A	#N/A	#N/A	#N/A	#N/A	#N/A	#N/A	#N/A	#N/A	0.635932	#N/A	0.738517	0.63983	#N/A	0.521463	0.672756	0.986029	0.430501	0.774642	0.752768	#N/A	0.655993	0.707917	#N/A	0.754075	0.816266	#N/A	#N/A	#N/A	#N/A	#N/A	#N/A	#N/A	#N/A	#N/A	#N/A	#N/A	#N/A	13	ENSG00000136816	TOR1B	protein_coding	torsin family 1 member B [Source:HGNC Symbol;Acc:HGNC:11995]
BST2	#N/A	#N/A	#N/A	#N/A	#N/A	#N/A	#N/A	#N/A	#N/A	#N/A	#N/A	#N/A	#N/A	#N/A	#N/A	#N/A	#N/A	#N/A	#N/A	#N/A	#N/A	#N/A	#N/A	#N/A	#N/A	#N/A	#N/A	#N/A	#N/A	#N/A	#N/A	#N/A	#N/A	#N/A	0.144191	#N/A	0.144709	0.14926	#N/A	0.0823617	0.180151	0.1239	0.155779	0.103572	0.124466	#N/A	0.143591	0.144827	#N/A	0.140747	0.115714	#N/A	#N/A	#N/A	#N/A	#N/A	#N/A	#N/A	#N/A	#N/A	#N/A	#N/A	#N/A	13	ENSG00000130303	BST2	protein_coding	bone marrow stromal cell antigen 2 [Source:HGNC Symbol;Acc:HGNC:1119]
DAD1	#N/A	#N/A	#N/A	#N/A	#N/A	#N/A	#N/A	#N/A	#N/A	#N/A	#N/A	#N/A	#N/A	#N/A	#N/A	#N/A	#N/A	#N/A	#N/A	#N/A	#N/A	#N/A	#N/A	#N/A	#N/A	#N/A	#N/A	#N/A	#N/A	#N/A	#N/A	#N/A	#N/A	#N/A	0.756207	0.123017	0.885689	0.848345	#N/A	#N/A	1.32381	#N/A	1.13915	#N/A	0.348125	0.2064	0.981803	0.894434	0.166825	1.07772	1.12051	#N/A	#N/A	#N/A	#N/A	#N/A	#N/A	#N/A	#N/A	#N/A	#N/A	#N/A	#N/A	13	ENSG00000129562	DAD1	protein_coding	defender against cell death 1 [Source:HGNC Symbol;Acc:HGNC:2664]
AMZ2	#N/A	#N/A	#N/A	#N/A	#N/A	#N/A	#N/A	#N/A	#N/A	#N/A	#N/A	#N/A	#N/A	#N/A	#N/A	#N/A	#N/A	#N/A	#N/A	#N/A	#N/A	#N/A	#N/A	#N/A	#N/A	#N/A	#N/A	#N/A	#N/A	#N/A	#N/A	#N/A	#N/A	#N/A	0.126885	#N/A	0.108177	0.121145	#N/A	#N/A	#N/A	0.140264	0.385804	0.115315	0.137201	0.135697	0.107544	0.117148	#N/A	0.134216	0.224265	0.103738	#N/A	#N/A	#N/A	#N/A	#N/A	#N/A	#N/A	#N/A	#N/A	#N/A	#N/A	13	ENSG00000196704	AMZ2	protein_coding	archaelysin family metallopeptidase 2 [Source:HGNC Symbol;Acc:HGNC:28041]
SERF2	#N/A	#N/A	#N/A	#N/A	#N/A	#N/A	#N/A	#N/A	#N/A	#N/A	#N/A	#N/A	#N/A	#N/A	#N/A	#N/A	#N/A	#N/A	#N/A	#N/A	#N/A	#N/A	#N/A	#N/A	#N/A	#N/A	#N/A	#N/A	#N/A	#N/A	#N/A	#N/A	#N/A	#N/A	0.172938	#N/A	0.167912	0.133466	#N/A	#N/A	0.160528	0.140562	0.140738	0.122976	0.138533	0.107588	0.129383	0.1204	#N/A	0.13491	0.104047	#N/A	#N/A	#N/A	#N/A	#N/A	#N/A	#N/A	#N/A	#N/A	#N/A	#N/A	#N/A	13	ENSG00000140264	SERF2	protein_coding	small EDRK-rich factor 2 [Source:HGNC Symbol;Acc:HGNC:10757]
CSTB	#N/A	#N/A	#N/A	#N/A	#N/A	#N/A	#N/A	#N/A	#N/A	#N/A	#N/A	#N/A	#N/A	#N/A	#N/A	#N/A	#N/A	#N/A	#N/A	#N/A	#N/A	#N/A	#N/A	#N/A	#N/A	#N/A	#N/A	#N/A	#N/A	#N/A	#N/A	#N/A	#N/A	#N/A	0.104966	#N/A	0.0809787	0.12206	#N/A	#N/A	0.109114	0.103008	0.117432	0.0668221	0.0979959	0.0761438	0.0944667	0.0945662	#N/A	0.0810643	0.0739952	#N/A	#N/A	#N/A	#N/A	#N/A	#N/A	#N/A	#N/A	#N/A	#N/A	#N/A	#N/A	13	ENSG00000160213	CSTB	protein_coding	cystatin B [Source:HGNC Symbol;Acc:HGNC:2482]
ADGRL4	#N/A	#N/A	#N/A	#N/A	#N/A	#N/A	#N/A	#N/A	#N/A	#N/A	#N/A	#N/A	#N/A	#N/A	#N/A	#N/A	#N/A	#N/A	#N/A	#N/A	#N/A	#N/A	#N/A	#N/A	#N/A	#N/A	#N/A	#N/A	#N/A	#N/A	#N/A	#N/A	#N/A	#N/A	0.327744	0.0976326	0.300421	0.165638	#N/A	#N/A	1.40134	0.107683	2.2973	0.239613	0.116927	#N/A	0.714896	0.437259	#N/A	0.223128	0.232475	#N/A	#N/A	#N/A	#N/A	#N/A	#N/A	#N/A	#N/A	#N/A	#N/A	#N/A	#N/A	13	ENSG00000162618	ADGRL4	protein_coding	adhesion G protein-coupled receptor L4 [Source:HGNC Symbol;Acc:HGNC:20822]
ANO1	0.0782742	#N/A	#N/A	#N/A	#N/A	#N/A	#N/A	#N/A	#N/A	#N/A	#N/A	#N/A	#N/A	#N/A	#N/A	#N/A	#N/A	#N/A	#N/A	#N/A	#N/A	#N/A	#N/A	0.0215622	#N/A	#N/A	#N/A	#N/A	#N/A	#N/A	#N/A	#N/A	#N/A	#N/A	1.79059	0.163158	0.750986	3.66035	0.929944	2.17643	3.39811	0.370249	#N/A	#N/A	#N/A	#N/A	#N/A	1.19695	#N/A	#N/A	3.19434	#N/A	#N/A	#N/A	#N/A	#N/A	#N/A	#N/A	#N/A	#N/A	#N/A	#N/A	#N/A	12	ENSG00000131620	ANO1	protein_coding	anoctamin 1 [Source:HGNC Symbol;Acc:HGNC:21625]
TTC36-AS1	1.64489	#N/A	#N/A	#N/A	#N/A	#N/A	#N/A	1.52664	#N/A	1.1151	#N/A	#N/A	#N/A	#N/A	#N/A	#N/A	#N/A	#N/A	#N/A	#N/A	#N/A	#N/A	#N/A	#N/A	#N/A	#N/A	#N/A	#N/A	#N/A	#N/A	#N/A	#N/A	#N/A	#N/A	#N/A	#N/A	0.867136	#N/A	#N/A	#N/A	#N/A	0.914533	#N/A	0.601478	0.861219	0.943962	0.724851	#N/A	2.39255	0.669305	#N/A	#N/A	#N/A	#N/A	#N/A	#N/A	#N/A	0.933435	#N/A	#N/A	#N/A	#N/A	#N/A	12	ENSG00000255435	TTC36-AS1	lncRNA	TTC36 and KMT2A antisense RNA 1 [Source:HGNC Symbol;Acc:HGNC:55495]
LMTK2	1.48864	#N/A	#N/A	#N/A	#N/A	#N/A	#N/A	#N/A	#N/A	#N/A	#N/A	#N/A	#N/A	0.440854	0.490599	0.44323	#N/A	0.510933	#N/A	1.31686	#N/A	#N/A	#N/A	#N/A	#N/A	#N/A	1.46078	1.64664	1.73657	#N/A	#N/A	#N/A	#N/A	#N/A	#N/A	#N/A	#N/A	#N/A	#N/A	#N/A	#N/A	#N/A	#N/A	#N/A	#N/A	#N/A	#N/A	#N/A	#N/A	#N/A	#N/A	#N/A	#N/A	#N/A	#N/A	0.8908	1.39392	0.709657	#N/A	#N/A	#N/A	#N/A	#N/A	12	ENSG00000164715	LMTK2	protein_coding	lemur tyrosine kinase 2 [Source:HGNC Symbol;Acc:HGNC:17880]
#286457	0.100353	#N/A	2.16036	0.323484	0.315485	#N/A	#N/A	#N/A	#N/A	#N/A	#N/A	#N/A	0.257009	#N/A	0.507855	#N/A	#N/A	#N/A	#N/A	#N/A	#N/A	#N/A	#N/A	#N/A	#N/A	0.113282	0.331427	0.271468	0.249435	#N/A	#N/A	#N/A	#N/A	#N/A	#N/A	#N/A	#N/A	#N/A	#N/A	#N/A	#N/A	#N/A	#N/A	#N/A	#N/A	#N/A	#N/A	#N/A	#N/A	#N/A	#N/A	1.30621	#N/A	#N/A	#N/A	#N/A	#N/A	#N/A	#N/A	#N/A	#N/A	0.190077	#N/A	12	ENSG00000286457		lncRNA	novel transcript, antisense to RORA
BROX	1.3609	#N/A	#N/A	#N/A	#N/A	#N/A	#N/A	#N/A	#N/A	#N/A	4.03941	#N/A	#N/A	#N/A	#N/A	#N/A	#N/A	#N/A	#N/A	1.4856	#N/A	#N/A	#N/A	#N/A	#N/A	#N/A	#N/A	#N/A	#N/A	#N/A	#N/A	#N/A	#N/A	#N/A	#N/A	1.55203	0.918249	#N/A	1.0713	0.56283	#N/A	#N/A	#N/A	0.6391	0.519468	#N/A	#N/A	0.569393	1.2157	0.436733	#N/A	#N/A	#N/A	#N/A	#N/A	#N/A	#N/A	#N/A	#N/A	#N/A	#N/A	#N/A	#N/A	12	ENSG00000162819	BROX	protein_coding	BRO1 domain and CAAX motif containing [Source:HGNC Symbol;Acc:HGNC:26512]
GLG1	0.526331	#N/A	#N/A	#N/A	#N/A	#N/A	0.529047	#N/A	0.723984	#N/A	1.27849	#N/A	#N/A	#N/A	#N/A	#N/A	#N/A	#N/A	#N/A	0.879004	#N/A	#N/A	#N/A	0.551487	#N/A	#N/A	0.370835	#N/A	#N/A	2.99524	#N/A	#N/A	#N/A	#N/A	#N/A	#N/A	#N/A	#N/A	#N/A	#N/A	#N/A	#N/A	#N/A	#N/A	#N/A	#N/A	#N/A	#N/A	0.750647	#N/A	#N/A	#N/A	#N/A	#N/A	#N/A	0.628205	1.3582	0.654519	#N/A	#N/A	#N/A	#N/A	#N/A	12	ENSG00000090863	GLG1	protein_coding	golgi glycoprotein 1 [Source:HGNC Symbol;Acc:HGNC:4316]
FOXO3B	0.115629	#N/A	#N/A	#N/A	#N/A	#N/A	#N/A	#N/A	#N/A	#N/A	#N/A	#N/A	#N/A	#N/A	#N/A	#N/A	#N/A	#N/A	#N/A	#N/A	#N/A	#N/A	#N/A	#N/A	#N/A	#N/A	#N/A	#N/A	0.20631	#N/A	#N/A	#N/A	#N/A	#N/A	0.898074	0.163196	0.922629	1.22595	0.734979	#N/A	0.816373	#N/A	#N/A	#N/A	1.03727	0.492819	#N/A	0.825171	#N/A	#N/A	0.733921	#N/A	#N/A	#N/A	#N/A	#N/A	#N/A	#N/A	#N/A	#N/A	#N/A	#N/A	#N/A	12	ENSG00000240445	FOXO3B	protein_coding	forkhead box O3B [Source:HGNC Symbol;Acc:HGNC:3822]
#247228	1.19766	#N/A	#N/A	#N/A	#N/A	#N/A	1.35925	1.02191	#N/A	#N/A	1.46819	#N/A	0.790577	#N/A	0.687027	#N/A	#N/A	#N/A	1.40103	#N/A	#N/A	#N/A	#N/A	#N/A	#N/A	1.56827	1.16378	#N/A	1.60856	#N/A	#N/A	#N/A	#N/A	#N/A	#N/A	#N/A	#N/A	#N/A	#N/A	#N/A	#N/A	#N/A	#N/A	#N/A	#N/A	#N/A	#N/A	#N/A	#N/A	#N/A	#N/A	#N/A	#N/A	1.1605	#N/A	#N/A	3.19233	#N/A	#N/A	#N/A	#N/A	#N/A	#N/A	12	ENSG00000247228		lncRNA	novel transcript, antisense to PDPR & CLEC18C
#276115	0.193624	#N/A	#N/A	#N/A	#N/A	#N/A	#N/A	#N/A	#N/A	#N/A	#N/A	#N/A	#N/A	#N/A	#N/A	#N/A	#N/A	#N/A	#N/A	#N/A	#N/A	#N/A	#N/A	#N/A	#N/A	#N/A	#N/A	#N/A	#N/A	#N/A	#N/A	#N/A	#N/A	#N/A	#N/A	#N/A	1.69675	0.944155	2.33182	1.15926	1.14712	#N/A	3.81723	1.61431	1.25901	#N/A	3.51242	2.31947	#N/A	4.02961	#N/A	#N/A	#N/A	#N/A	#N/A	#N/A	#N/A	#N/A	#N/A	#N/A	#N/A	#N/A	#N/A	12	ENSG00000276115		lncRNA	novel transcript, sense intronic to BICD1
TMTC1	#N/A	3.84493	#N/A	#N/A	#N/A	#N/A	#N/A	#N/A	#N/A	#N/A	#N/A	#N/A	#N/A	#N/A	#N/A	0.389121	#N/A	#N/A	#N/A	#N/A	#N/A	#N/A	#N/A	#N/A	#N/A	0.763257	3.64669	3.68851	2.74042	2.98497	#N/A	#N/A	#N/A	#N/A	#N/A	0.686718	#N/A	#N/A	#N/A	#N/A	#N/A	#N/A	#N/A	#N/A	#N/A	#N/A	#N/A	#N/A	#N/A	#N/A	#N/A	#N/A	#N/A	0.522841	#N/A	#N/A	0.90125	#N/A	#N/A	#N/A	#N/A	3.45289	4.94319	12	ENSG00000133687	TMTC1	protein_coding	transmembrane O-mannosyltransferase targeting cadherins 1 [Source:HGNC Symbol;Acc:HGNC:24099]
CACNA2D1	#N/A	2.62064	3.48591	1.17012	2.78734	5.12878	#N/A	#N/A	1.59805	#N/A	#N/A	#N/A	#N/A	#N/A	#N/A	#N/A	#N/A	#N/A	#N/A	#N/A	#N/A	#N/A	#N/A	#N/A	#N/A	#N/A	1.97868	2.02916	2.91485	#N/A	#N/A	#N/A	#N/A	#N/A	#N/A	#N/A	#N/A	#N/A	#N/A	#N/A	#N/A	#N/A	#N/A	#N/A	#N/A	#N/A	#N/A	#N/A	#N/A	#N/A	#N/A	#N/A	#N/A	#N/A	#N/A	#N/A	1.38013	#N/A	#N/A	#N/A	#N/A	2.39825	3.46611	12	ENSG00000153956	CACNA2D1	protein_coding	calcium voltage-gated channel auxiliary subunit alpha2delta 1 [Source:HGNC Symbol;Acc:HGNC:1399]
MIRLET7A1HG	#N/A	2.66476	#N/A	#N/A	#N/A	0.532517	0.57082	#N/A	0.787832	#N/A	1.39134	#N/A	#N/A	#N/A	0.41657	#N/A	#N/A	#N/A	#N/A	1.19668	#N/A	#N/A	#N/A	1.00094	#N/A	#N/A	#N/A	#N/A	0.776323	#N/A	#N/A	#N/A	#N/A	#N/A	#N/A	#N/A	#N/A	#N/A	#N/A	#N/A	#N/A	#N/A	#N/A	#N/A	#N/A	#N/A	#N/A	#N/A	#N/A	#N/A	#N/A	#N/A	#N/A	#N/A	#N/A	#N/A	1.84064	#N/A	#N/A	#N/A	#N/A	1.14968	0.947215	12	ENSG00000269929	MIRLET7A1HG	lncRNA	miRlet-7a-1/let-7f-1/let-7d cluster host gene [Source:HGNC Symbol;Acc:HGNC:53970]
MAP4	#N/A	1.4628	#N/A	#N/A	#N/A	0.533222	#N/A	#N/A	#N/A	#N/A	#N/A	#N/A	#N/A	#N/A	#N/A	#N/A	#N/A	#N/A	#N/A	1.52103	#N/A	#N/A	#N/A	#N/A	#N/A	#N/A	1.08833	1.19748	1.05564	#N/A	#N/A	#N/A	#N/A	#N/A	#N/A	#N/A	#N/A	#N/A	#N/A	#N/A	#N/A	#N/A	#N/A	#N/A	#N/A	#N/A	#N/A	#N/A	#N/A	#N/A	#N/A	#N/A	#N/A	#N/A	1.15032	#N/A	2.27177	0.767756	#N/A	1.76978	#N/A	0.842434	1.02814	12	ENSG00000047849	MAP4	protein_coding	microtubule associated protein 4 [Source:HGNC Symbol;Acc:HGNC:6862]
KMT5B	#N/A	1.67403	#N/A	#N/A	#N/A	0.468147	#N/A	#N/A	#N/A	#N/A	1.37782	#N/A	#N/A	#N/A	#N/A	#N/A	#N/A	#N/A	#N/A	0.659378	#N/A	#N/A	#N/A	0.688939	#N/A	#N/A	0.579405	#N/A	0.630188	#N/A	#N/A	#N/A	#N/A	#N/A	#N/A	#N/A	#N/A	#N/A	#N/A	#N/A	#N/A	0.343762	#N/A	#N/A	#N/A	#N/A	#N/A	#N/A	0.906441	#N/A	#N/A	#N/A	#N/A	0.666913	#N/A	#N/A	1.05487	#N/A	#N/A	#N/A	#N/A	0.698991	#N/A	12	ENSG00000110066	KMT5B	protein_coding	lysine methyltransferase 5B [Source:HGNC Symbol;Acc:HGNC:24283]
ARHGAP21	#N/A	1.4443	#N/A	#N/A	#N/A	#N/A	#N/A	#N/A	#N/A	#N/A	0.857226	#N/A	#N/A	#N/A	#N/A	#N/A	#N/A	#N/A	#N/A	#N/A	#N/A	#N/A	#N/A	#N/A	#N/A	#N/A	#N/A	#N/A	0.567897	#N/A	#N/A	#N/A	#N/A	#N/A	#N/A	#N/A	#N/A	#N/A	0.214363	#N/A	#N/A	#N/A	#N/A	#N/A	0.386687	0.352829	#N/A	#N/A	0.639791	0.295442	#N/A	#N/A	#N/A	#N/A	#N/A	0.534542	1.81069	#N/A	#N/A	#N/A	#N/A	1.88733	1.99802	12	ENSG00000107863	ARHGAP21	protein_coding	Rho GTPase activating protein 21 [Source:HGNC Symbol;Acc:HGNC:23725]
FKBP9	#N/A	3.21254	#N/A	#N/A	#N/A	#N/A	#N/A	#N/A	#N/A	#N/A	#N/A	#N/A	#N/A	#N/A	#N/A	#N/A	#N/A	#N/A	#N/A	#N/A	#N/A	#N/A	#N/A	#N/A	#N/A	#N/A	0.902984	1.62015	2.10794	#N/A	#N/A	#N/A	#N/A	#N/A	#N/A	#N/A	0.427152	#N/A	0.420664	#N/A	#N/A	#N/A	#N/A	#N/A	#N/A	0.628032	#N/A	#N/A	0.844307	0.405497	0.334175	#N/A	#N/A	#N/A	#N/A	#N/A	#N/A	#N/A	#N/A	#N/A	#N/A	3.5441	1.40948	12	ENSG00000122642	FKBP9	protein_coding	FKBP prolyl isomerase 9 [Source:HGNC Symbol;Acc:HGNC:3725]
SPAG9	#N/A	0.979115	#N/A	#N/A	#N/A	#N/A	#N/A	#N/A	#N/A	#N/A	1.1872	#N/A	#N/A	#N/A	#N/A	#N/A	#N/A	#N/A	#N/A	#N/A	#N/A	#N/A	#N/A	#N/A	#N/A	#N/A	0.290665	0.471316	0.617126	#N/A	#N/A	#N/A	#N/A	#N/A	#N/A	#N/A	#N/A	#N/A	#N/A	#N/A	#N/A	#N/A	#N/A	#N/A	#N/A	#N/A	#N/A	#N/A	0.664719	#N/A	#N/A	#N/A	#N/A	#N/A	0.421223	0.677903	1.68572	1.03238	#N/A	#N/A	#N/A	0.864599	0.921191	12	ENSG00000008294	SPAG9	protein_coding	sperm associated antigen 9 [Source:HGNC Symbol;Acc:HGNC:14524]
HECTD2	#N/A	1.51955	0.582375	#N/A	#N/A	0.907099	0.643637	#N/A	#N/A	#N/A	1.22972	#N/A	#N/A	#N/A	#N/A	#N/A	#N/A	#N/A	#N/A	1.0166	#N/A	#N/A	#N/A	#N/A	#N/A	#N/A	#N/A	#N/A	#N/A	#N/A	#N/A	#N/A	#N/A	#N/A	#N/A	#N/A	#N/A	#N/A	#N/A	#N/A	#N/A	#N/A	#N/A	#N/A	#N/A	#N/A	#N/A	#N/A	#N/A	#N/A	#N/A	0.387001	#N/A	#N/A	#N/A	0.999604	0.860004	1.56241	#N/A	#N/A	#N/A	2.07724	2.29102	12	ENSG00000165338	HECTD2	protein_coding	HECT domain E3 ubiquitin protein ligase 2 [Source:HGNC Symbol;Acc:HGNC:26736]
LINC02951	#N/A	1.79031	0.807393	0.737486	#N/A	#N/A	#N/A	1.56158	#N/A	#N/A	1.88467	#N/A	#N/A	#N/A	0.76712	#N/A	#N/A	#N/A	#N/A	#N/A	#N/A	#N/A	#N/A	#N/A	#N/A	#N/A	1.55007	1.64624	2.13405	#N/A	#N/A	#N/A	#N/A	#N/A	#N/A	#N/A	#N/A	#N/A	#N/A	#N/A	#N/A	#N/A	#N/A	#N/A	#N/A	#N/A	#N/A	#N/A	#N/A	#N/A	#N/A	#N/A	#N/A	1.46487	#N/A	1.18053	1.51524	#N/A	#N/A	#N/A	#N/A	#N/A	#N/A	12	ENSG00000255503	LINC02951	lncRNA	long intergenic non-protein coding RNA 2951 [Source:HGNC Symbol;Acc:HGNC:55967]
KPNB1-DT	#N/A	1.62575	0.455	0.835477	#N/A	#N/A	#N/A	#N/A	1.27496	#N/A	0.98656	#N/A	#N/A	#N/A	#N/A	#N/A	#N/A	0.624776	#N/A	#N/A	#N/A	#N/A	#N/A	#N/A	#N/A	#N/A	0.940683	1.14474	0.849738	#N/A	#N/A	#N/A	#N/A	#N/A	#N/A	#N/A	#N/A	#N/A	#N/A	#N/A	#N/A	#N/A	#N/A	#N/A	#N/A	#N/A	#N/A	#N/A	#N/A	#N/A	#N/A	#N/A	0.510883	0.742307	#N/A	#N/A	2.35815	#N/A	#N/A	#N/A	#N/A	#N/A	#N/A	12	ENSG00000263766	KPNB1-DT	lncRNA	KPNB1 divergent transcript [Source:HGNC Symbol;Acc:HGNC:55336]
HIPK1	#N/A	1.61733	0.630193	0.609175	0.69778	#N/A	#N/A	#N/A	1.34527	#N/A	1.15545	#N/A	#N/A	#N/A	#N/A	#N/A	#N/A	#N/A	#N/A	2.92232	#N/A	0.937465	#N/A	#N/A	#N/A	#N/A	#N/A	0.711948	#N/A	#N/A	#N/A	#N/A	#N/A	#N/A	#N/A	#N/A	#N/A	#N/A	#N/A	#N/A	#N/A	#N/A	#N/A	#N/A	#N/A	#N/A	#N/A	#N/A	#N/A	#N/A	#N/A	#N/A	#N/A	#N/A	1.18493	#N/A	1.31757	1.62434	#N/A	#N/A	#N/A	#N/A	#N/A	12	ENSG00000163349	HIPK1	protein_coding	homeodomain interacting protein kinase 1 [Source:HGNC Symbol;Acc:HGNC:19006]
NR2C1	#N/A	1.0378	#N/A	#N/A	#N/A	1.12059	#N/A	#N/A	0.904696	#N/A	0.698307	#N/A	#N/A	#N/A	#N/A	#N/A	#N/A	#N/A	#N/A	#N/A	#N/A	#N/A	#N/A	#N/A	#N/A	#N/A	0.678875	0.718142	1.11459	#N/A	#N/A	#N/A	#N/A	#N/A	#N/A	#N/A	#N/A	#N/A	#N/A	#N/A	#N/A	#N/A	#N/A	#N/A	#N/A	#N/A	#N/A	#N/A	0.643862	#N/A	#N/A	#N/A	#N/A	#N/A	0.614682	#N/A	1.78464	#N/A	0.736338	#N/A	#N/A	#N/A	0.850619	12	ENSG00000120798	NR2C1	protein_coding	nuclear receptor subfamily 2 group C member 1 [Source:HGNC Symbol;Acc:HGNC:7971]
SERAC1	#N/A	1.26854	0.56263	#N/A	#N/A	#N/A	#N/A	#N/A	1.10208	0.61635	#N/A	#N/A	#N/A	0.99458	#N/A	1.25302	#N/A	1.03153	#N/A	#N/A	#N/A	#N/A	#N/A	#N/A	#N/A	#N/A	#N/A	#N/A	#N/A	#N/A	#N/A	#N/A	#N/A	#N/A	#N/A	#N/A	#N/A	#N/A	#N/A	#N/A	#N/A	#N/A	#N/A	#N/A	#N/A	#N/A	#N/A	#N/A	#N/A	#N/A	#N/A	1.03323	#N/A	#N/A	#N/A	1.55936	1.43562	2.68272	#N/A	0.961945	#N/A	#N/A	#N/A	12	ENSG00000122335	SERAC1	protein_coding	serine active site containing 1 [Source:HGNC Symbol;Acc:HGNC:21061]
XACT	#N/A	0.00792726	#N/A	#N/A	#N/A	#N/A	#N/A	#N/A	#N/A	#N/A	#N/A	#N/A	#N/A	0.0950837	#N/A	#N/A	#N/A	0.075551	#N/A	#N/A	#N/A	#N/A	0.00859108	#N/A	#N/A	#N/A	#N/A	#N/A	#N/A	#N/A	#N/A	#N/A	#N/A	#N/A	0.123617	#N/A	#N/A	0.14837	#N/A	#N/A	1.10081	0.100232	0.697756	#N/A	0.158666	#N/A	0.498955	0.191548	#N/A	#N/A	#N/A	#N/A	#N/A	#N/A	#N/A	#N/A	#N/A	#N/A	#N/A	#N/A	#N/A	#N/A	#N/A	12	ENSG00000241743	XACT	lncRNA	X active specific transcript [Source:HGNC Symbol;Acc:HGNC:45056]
NARS1	#N/A	1.31393	1.66076	#N/A	1.47713	2.14407	1.10967	#N/A	#N/A	#N/A	2.59549	#N/A	#N/A	#N/A	#N/A	#N/A	#N/A	#N/A	#N/A	3.30224	#N/A	1.08769	#N/A	#N/A	#N/A	#N/A	0.66249	#N/A	#N/A	#N/A	#N/A	#N/A	#N/A	#N/A	#N/A	#N/A	#N/A	#N/A	#N/A	#N/A	#N/A	#N/A	#N/A	#N/A	#N/A	#N/A	#N/A	#N/A	#N/A	#N/A	#N/A	#N/A	#N/A	#N/A	#N/A	#N/A	3.20773	2.30005	1.38036	#N/A	#N/A	#N/A	#N/A	12	ENSG00000134440	NARS1	protein_coding	asparaginyl-tRNA synthetase 1 [Source:HGNC Symbol;Acc:HGNC:7643]
NDUFB8	#N/A	0.23078	2.72782	1.04674	0.568202	#N/A	#N/A	#N/A	0.322694	#N/A	0.318038	#N/A	#N/A	#N/A	#N/A	#N/A	0.188676	#N/A	#N/A	#N/A	#N/A	#N/A	#N/A	#N/A	#N/A	#N/A	0.625739	0.493452	0.561035	#N/A	#N/A	#N/A	#N/A	#N/A	#N/A	#N/A	#N/A	#N/A	#N/A	#N/A	#N/A	#N/A	#N/A	#N/A	#N/A	#N/A	#N/A	#N/A	#N/A	#N/A	#N/A	#N/A	#N/A	#N/A	#N/A	#N/A	#N/A	#N/A	#N/A	#N/A	#N/A	0.386706	0.346569	12	ENSG00000166136	NDUFB8	protein_coding	NADH:ubiquinone oxidoreductase subunit B8 [Source:HGNC Symbol;Acc:HGNC:7703]
TMEM242	#N/A	1.39178	0.887637	0.55349	1.39707	1.32819	#N/A	0.757012	1.8474	#N/A	1.44651	#N/A	#N/A	#N/A	#N/A	#N/A	#N/A	#N/A	#N/A	#N/A	#N/A	#N/A	#N/A	0.96282	#N/A	#N/A	#N/A	#N/A	1.1587	#N/A	#N/A	#N/A	#N/A	#N/A	#N/A	#N/A	#N/A	#N/A	#N/A	#N/A	#N/A	#N/A	#N/A	#N/A	#N/A	#N/A	#N/A	#N/A	#N/A	#N/A	#N/A	#N/A	#N/A	#N/A	#N/A	#N/A	1.31621	0.875323	#N/A	#N/A	#N/A	#N/A	#N/A	12	ENSG00000215712	TMEM242	protein_coding	transmembrane protein 242 [Source:HGNC Symbol;Acc:HGNC:17206]
COG1	#N/A	1.48461	#N/A	#N/A	#N/A	1.56698	#N/A	#N/A	1.11076	#N/A	#N/A	#N/A	#N/A	#N/A	#N/A	#N/A	#N/A	#N/A	#N/A	1.58834	#N/A	#N/A	#N/A	1.94437	#N/A	#N/A	0.855317	1.09368	1.60353	#N/A	#N/A	#N/A	#N/A	#N/A	#N/A	#N/A	#N/A	#N/A	#N/A	#N/A	#N/A	#N/A	#N/A	#N/A	#N/A	#N/A	#N/A	#N/A	0.887196	#N/A	#N/A	#N/A	0.715805	#N/A	#N/A	1.03702	1.35581	#N/A	#N/A	#N/A	#N/A	#N/A	#N/A	12	ENSG00000166685	COG1	protein_coding	component of oligomeric golgi complex 1 [Source:HGNC Symbol;Acc:HGNC:6545]
RO60	#N/A	1.16828	#N/A	#N/A	#N/A	#N/A	#N/A	#N/A	#N/A	#N/A	1.18464	#N/A	#N/A	#N/A	#N/A	#N/A	#N/A	#N/A	#N/A	#N/A	#N/A	#N/A	#N/A	1.24551	#N/A	#N/A	0.979235	#N/A	1.34847	#N/A	#N/A	#N/A	#N/A	#N/A	#N/A	#N/A	0.46944	#N/A	#N/A	#N/A	#N/A	0.396411	#N/A	#N/A	#N/A	0.478857	#N/A	#N/A	0.788243	#N/A	#N/A	#N/A	#N/A	#N/A	#N/A	#N/A	2.38032	0.763961	#N/A	1.31412	#N/A	#N/A	#N/A	12	ENSG00000116747	RO60	protein_coding	Ro60, Y RNA binding protein [Source:HGNC Symbol;Acc:HGNC:11313]
PPP6C	#N/A	1.15572	#N/A	#N/A	#N/A	#N/A	#N/A	#N/A	1.77102	#N/A	1.22782	#N/A	#N/A	0.380936	#N/A	#N/A	#N/A	#N/A	#N/A	1.76485	#N/A	0.988398	#N/A	#N/A	0.71096	#N/A	#N/A	#N/A	#N/A	#N/A	#N/A	#N/A	#N/A	#N/A	#N/A	#N/A	#N/A	#N/A	#N/A	#N/A	#N/A	#N/A	#N/A	#N/A	#N/A	#N/A	#N/A	#N/A	#N/A	#N/A	#N/A	#N/A	#N/A	#N/A	1.00329	1.83747	2.91487	2.35776	0.823194	#N/A	#N/A	#N/A	#N/A	12	ENSG00000119414	PPP6C	protein_coding	protein phosphatase 6 catalytic subunit [Source:HGNC Symbol;Acc:HGNC:9323]
#230490	#N/A	1.39431	#N/A	#N/A	#N/A	#N/A	#N/A	#N/A	#N/A	#N/A	#N/A	#N/A	#N/A	#N/A	#N/A	#N/A	#N/A	#N/A	#N/A	#N/A	#N/A	#N/A	#N/A	#N/A	#N/A	#N/A	1.18064	1.13046	1.30067	#N/A	#N/A	#N/A	#N/A	#N/A	#N/A	#N/A	#N/A	#N/A	#N/A	#N/A	#N/A	#N/A	#N/A	#N/A	#N/A	#N/A	#N/A	#N/A	#N/A	#N/A	#N/A	1.4373	#N/A	1.08828	1.30932	#N/A	2.08786	1.19832	#N/A	2.9704	#N/A	1.31777	1.28542	12	ENSG00000230490		lncRNA	novel transcript
INTS11	#N/A	1.39872	0.650704	#N/A	#N/A	0.96958	#N/A	0.666728	3.08634	#N/A	1.11474	#N/A	#N/A	0.489098	#N/A	#N/A	#N/A	#N/A	#N/A	#N/A	#N/A	#N/A	#N/A	#N/A	#N/A	#N/A	1.05893	#N/A	1.67492	#N/A	#N/A	#N/A	#N/A	#N/A	#N/A	#N/A	#N/A	#N/A	#N/A	#N/A	#N/A	#N/A	#N/A	#N/A	#N/A	#N/A	#N/A	#N/A	#N/A	#N/A	#N/A	#N/A	#N/A	#N/A	#N/A	#N/A	3.96411	1.04101	#N/A	#N/A	#N/A	0.915647	#N/A	12	ENSG00000127054	INTS11	protein_coding	integrator complex subunit 11 [Source:HGNC Symbol;Acc:HGNC:26052]
GPR135	#N/A	#N/A	2.59505	1.23946	1.21688	2.24298	#N/A	1.56452	1.77242	#N/A	#N/A	#N/A	#N/A	#N/A	#N/A	#N/A	#N/A	#N/A	#N/A	#N/A	#N/A	#N/A	#N/A	#N/A	#N/A	#N/A	0.859118	1.13732	#N/A	#N/A	#N/A	#N/A	#N/A	#N/A	#N/A	#N/A	#N/A	#N/A	#N/A	#N/A	#N/A	#N/A	#N/A	#N/A	#N/A	#N/A	#N/A	#N/A	#N/A	#N/A	#N/A	0.585254	#N/A	#N/A	#N/A	#N/A	1.49181	1.0325	#N/A	#N/A	#N/A	1.52628	#N/A	12	ENSG00000181619	GPR135	protein_coding	G protein-coupled receptor 135 [Source:HGNC Symbol;Acc:HGNC:19991]
USP19	#N/A	#N/A	3.16405	1.58653	3.42824	#N/A	2.39753	2.28254	2.3752	#N/A	1.89129	#N/A	#N/A	#N/A	#N/A	#N/A	#N/A	#N/A	#N/A	#N/A	#N/A	#N/A	#N/A	#N/A	#N/A	#N/A	1.37405	1.46863	1.71102	#N/A	#N/A	#N/A	#N/A	#N/A	#N/A	#N/A	#N/A	#N/A	#N/A	#N/A	#N/A	#N/A	#N/A	#N/A	#N/A	#N/A	#N/A	#N/A	#N/A	#N/A	#N/A	#N/A	#N/A	#N/A	#N/A	#N/A	1.66156	#N/A	#N/A	#N/A	#N/A	#N/A	1.34081	12	ENSG00000172046	USP19	protein_coding	ubiquitin specific peptidase 19 [Source:HGNC Symbol;Acc:HGNC:12617]
THAP3	#N/A	#N/A	0.833656	#N/A	#N/A	#N/A	#N/A	2.31459	1.38308	0.79148	#N/A	#N/A	#N/A	#N/A	#N/A	#N/A	#N/A	#N/A	#N/A	0.775807	#N/A	#N/A	#N/A	#N/A	#N/A	#N/A	1.0603	#N/A	#N/A	#N/A	#N/A	#N/A	#N/A	#N/A	0.568423	#N/A	0.86525	#N/A	#N/A	#N/A	#N/A	#N/A	#N/A	#N/A	0.623123	0.999917	#N/A	0.57655	#N/A	#N/A	#N/A	#N/A	#N/A	#N/A	#N/A	#N/A	#N/A	#N/A	1.27991	#N/A	#N/A	#N/A	#N/A	12	ENSG00000041988	THAP3	protein_coding	THAP domain containing 3 [Source:HGNC Symbol;Acc:HGNC:20855]
TEAD3	#N/A	#N/A	4.31377	2.11086	4.15839	3.74818	#N/A	1.58818	3.34145	#N/A	2.11245	#N/A	#N/A	#N/A	#N/A	#N/A	#N/A	#N/A	#N/A	#N/A	#N/A	#N/A	#N/A	#N/A	#N/A	#N/A	3.00279	5.16549	3.61002	#N/A	#N/A	#N/A	#N/A	#N/A	#N/A	#N/A	#N/A	#N/A	#N/A	#N/A	#N/A	#N/A	#N/A	#N/A	#N/A	#N/A	#N/A	#N/A	#N/A	#N/A	#N/A	#N/A	#N/A	#N/A	#N/A	#N/A	#N/A	#N/A	#N/A	#N/A	#N/A	2.20628	4.14744	12	ENSG00000007866	TEAD3	protein_coding	TEA domain transcription factor 3 [Source:HGNC Symbol;Acc:HGNC:11716]
C19orf44	#N/A	#N/A	2.49415	2.14245	#N/A	1.49012	1.67628	1.98218	0.98179	0.791739	#N/A	#N/A	#N/A	#N/A	#N/A	#N/A	#N/A	#N/A	#N/A	#N/A	#N/A	#N/A	#N/A	#N/A	#N/A	#N/A	1.09646	1.71613	2.02413	#N/A	#N/A	#N/A	#N/A	#N/A	#N/A	#N/A	#N/A	#N/A	#N/A	#N/A	#N/A	#N/A	#N/A	#N/A	#N/A	#N/A	#N/A	#N/A	#N/A	#N/A	#N/A	#N/A	#N/A	#N/A	1.23106	#N/A	#N/A	#N/A	#N/A	#N/A	#N/A	1.52029	#N/A	12	ENSG00000105072	C19orf44	protein_coding	chromosome 19 open reading frame 44 [Source:HGNC Symbol;Acc:HGNC:26141]
CDCA7L	#N/A	#N/A	3.833	2.65748	2.07144	1.31458	1.21272	2.39262	0.763131	#N/A	0.595574	#N/A	#N/A	1.19421	0.879273	#N/A	#N/A	#N/A	#N/A	0.393327	#N/A	#N/A	#N/A	#N/A	#N/A	#N/A	#N/A	1.11996	#N/A	#N/A	#N/A	#N/A	#N/A	#N/A	#N/A	#N/A	#N/A	#N/A	#N/A	#N/A	#N/A	#N/A	#N/A	#N/A	#N/A	#N/A	#N/A	#N/A	#N/A	#N/A	#N/A	#N/A	#N/A	#N/A	#N/A	#N/A	#N/A	#N/A	#N/A	#N/A	#N/A	#N/A	#N/A	12	ENSG00000164649	CDCA7L	protein_coding	cell division cycle associated 7 like [Source:HGNC Symbol;Acc:HGNC:30777]
WAPL-DT	#N/A	#N/A	3.74965	#N/A	0.852717	0.60007	0.525999	0.733346	0.373523	#N/A	0.361039	#N/A	#N/A	#N/A	#N/A	#N/A	#N/A	#N/A	#N/A	#N/A	#N/A	#N/A	#N/A	#N/A	#N/A	#N/A	#N/A	#N/A	#N/A	#N/A	#N/A	#N/A	#N/A	#N/A	#N/A	#N/A	0.866302	#N/A	#N/A	#N/A	#N/A	#N/A	#N/A	#N/A	#N/A	#N/A	#N/A	#N/A	#N/A	#N/A	#N/A	#N/A	#N/A	#N/A	0.45429	#N/A	#N/A	0.341066	0.364482	#N/A	0.328685	#N/A	#N/A	12	ENSG00000227896	WAPL-DT	lncRNA	WAPL divergent transcript [Source:HGNC Symbol;Acc:HGNC:55805]
WNT5A	#N/A	#N/A	3.35023	2.64253	1.49725	1.08252	#N/A	2.0823	0.648733	#N/A	0.532779	#N/A	#N/A	#N/A	#N/A	#N/A	#N/A	#N/A	#N/A	#N/A	#N/A	#N/A	#N/A	#N/A	#N/A	#N/A	#N/A	#N/A	0.967749	#N/A	#N/A	#N/A	#N/A	#N/A	#N/A	#N/A	#N/A	#N/A	#N/A	#N/A	#N/A	#N/A	#N/A	#N/A	0.993356	#N/A	#N/A	#N/A	#N/A	#N/A	#N/A	1.95466	2.07474	0.550537	#N/A	#N/A	#N/A	#N/A	#N/A	#N/A	#N/A	#N/A	#N/A	12	ENSG00000114251	WNT5A	protein_coding	Wnt family member 5A [Source:HGNC Symbol;Acc:HGNC:12784]
HOXA10	#N/A	#N/A	0.179338	0.166055	#N/A	0.14022	#N/A	0.165704	#N/A	#N/A	#N/A	#N/A	0.124299	#N/A	#N/A	#N/A	0.0461482	#N/A	#N/A	#N/A	#N/A	#N/A	#N/A	#N/A	#N/A	#N/A	0.14249	0.120069	0.123647	#N/A	#N/A	#N/A	#N/A	#N/A	#N/A	#N/A	#N/A	#N/A	#N/A	#N/A	#N/A	#N/A	#N/A	#N/A	#N/A	#N/A	#N/A	#N/A	#N/A	#N/A	#N/A	0.19703	0.128821	#N/A	#N/A	#N/A	#N/A	#N/A	0.0975072	#N/A	#N/A	#N/A	#N/A	12	ENSG00000253293	HOXA10	protein_coding	homeobox A10 [Source:HGNC Symbol;Acc:HGNC:5100]
LINC02482	#N/A	#N/A	2.32264	0.699908	0.500095	0.416417	0.279595	0.483914	#N/A	#N/A	0.230837	#N/A	0.409604	#N/A	#N/A	#N/A	#N/A	#N/A	#N/A	#N/A	#N/A	#N/A	#N/A	#N/A	#N/A	#N/A	#N/A	0.346822	#N/A	#N/A	#N/A	#N/A	#N/A	#N/A	#N/A	#N/A	#N/A	#N/A	#N/A	#N/A	#N/A	#N/A	#N/A	#N/A	#N/A	#N/A	#N/A	#N/A	#N/A	#N/A	#N/A	0.900512	#N/A	#N/A	#N/A	#N/A	0.161387	#N/A	#N/A	#N/A	#N/A	#N/A	0.282948	12	ENSG00000251580	LINC02482	lncRNA	long intergenic non-protein coding RNA 2482 [Source:HGNC Symbol;Acc:HGNC:53458]
ELP5#170291	#N/A	#N/A	2.49075	0.942775	0.698564	0.795948	0.603987	1.12895	0.533758	#N/A	0.395504	#N/A	#N/A	#N/A	#N/A	#N/A	#N/A	#N/A	#N/A	0.257597	#N/A	#N/A	#N/A	#N/A	#N/A	#N/A	1.63919	#N/A	#N/A	#N/A	#N/A	#N/A	#N/A	#N/A	#N/A	#N/A	#N/A	#N/A	#N/A	#N/A	#N/A	#N/A	#N/A	#N/A	#N/A	#N/A	#N/A	#N/A	0.739833	#N/A	#N/A	#N/A	#N/A	#N/A	#N/A	#N/A	0.291529	#N/A	#N/A	#N/A	#N/A	#N/A	#N/A	12	ENSG00000170291	ELP5	protein_coding	elongator acetyltransferase complex subunit 5 [Source:HGNC Symbol;Acc:HGNC:30617]
ATAD1#138138	#N/A	#N/A	1.10672	#N/A	0.68151	1.40853	1.64509	0.803901	1.83275	#N/A	1.63534	#N/A	#N/A	#N/A	#N/A	#N/A	#N/A	#N/A	#N/A	#N/A	#N/A	#N/A	#N/A	#N/A	#N/A	#N/A	0.913669	#N/A	#N/A	#N/A	#N/A	#N/A	#N/A	#N/A	#N/A	#N/A	#N/A	#N/A	#N/A	#N/A	#N/A	#N/A	#N/A	#N/A	#N/A	#N/A	#N/A	#N/A	#N/A	#N/A	#N/A	#N/A	#N/A	#N/A	#N/A	1.002	2.89844	1.22373	0.668315	#N/A	#N/A	#N/A	#N/A	12	ENSG00000138138	ATAD1	protein_coding	ATPase family AAA domain containing 1 [Source:HGNC Symbol;Acc:HGNC:25903]
#268093	#N/A	#N/A	1.2864	1.28221	#N/A	0.827537	0.591151	1.16619	0.47617	0.986717	0.408406	0.242918	#N/A	#N/A	#N/A	#N/A	#N/A	0.563462	0.229973	#N/A	#N/A	#N/A	#N/A	#N/A	#N/A	#N/A	1.04377	#N/A	#N/A	#N/A	#N/A	#N/A	#N/A	#N/A	#N/A	#N/A	#N/A	#N/A	#N/A	#N/A	#N/A	#N/A	#N/A	#N/A	#N/A	#N/A	#N/A	#N/A	#N/A	#N/A	#N/A	#N/A	#N/A	#N/A	#N/A	#N/A	#N/A	#N/A	#N/A	#N/A	#N/A	#N/A	#N/A	12	ENSG00000268093		lncRNA	novel transcript, antisense to SPHK2
ZBTB8OS	#N/A	#N/A	#N/A	#N/A	#N/A	0.976266	0.836735	0.673483	1.36145	#N/A	1.0761	#N/A	0.571198	#N/A	#N/A	#N/A	#N/A	#N/A	#N/A	#N/A	#N/A	#N/A	#N/A	0.918803	#N/A	#N/A	0.424609	#N/A	#N/A	#N/A	#N/A	#N/A	#N/A	#N/A	#N/A	#N/A	#N/A	#N/A	#N/A	#N/A	#N/A	#N/A	#N/A	#N/A	#N/A	#N/A	#N/A	#N/A	0.688733	#N/A	#N/A	#N/A	#N/A	#N/A	0.586749	#N/A	1.8624	#N/A	#N/A	1.32753	#N/A	#N/A	#N/A	12	ENSG00000176261	ZBTB8OS	protein_coding	zinc finger and BTB domain containing 8 opposite strand [Source:HGNC Symbol;Acc:HGNC:24094]
ZNF429	#N/A	#N/A	#N/A	0.707257	#N/A	#N/A	0.719671	0.939895	1.04979	#N/A	1.08014	#N/A	#N/A	#N/A	#N/A	#N/A	#N/A	#N/A	#N/A	#N/A	#N/A	#N/A	#N/A	#N/A	#N/A	#N/A	0.748252	#N/A	1.58477	#N/A	#N/A	#N/A	#N/A	#N/A	#N/A	#N/A	#N/A	#N/A	#N/A	#N/A	#N/A	#N/A	#N/A	#N/A	#N/A	#N/A	#N/A	#N/A	#N/A	#N/A	#N/A	#N/A	#N/A	#N/A	0.713919	1.21152	2.13659	1.57245	0.855702	#N/A	#N/A	#N/A	#N/A	12	ENSG00000197013	ZNF429	protein_coding	zinc finger protein 429 [Source:HGNC Symbol;Acc:HGNC:20817]
#259575	#N/A	#N/A	1.77968	0.429269	0.318935	#N/A	#N/A	0.407925	0.188048	#N/A	0.19892	#N/A	#N/A	#N/A	#N/A	#N/A	#N/A	#N/A	#N/A	#N/A	#N/A	#N/A	#N/A	#N/A	#N/A	#N/A	0.455618	0.276016	0.258933	#N/A	#N/A	#N/A	#N/A	#N/A	#N/A	#N/A	#N/A	#N/A	#N/A	#N/A	#N/A	#N/A	#N/A	#N/A	#N/A	#N/A	#N/A	#N/A	#N/A	#N/A	#N/A	0.702106	#N/A	#N/A	#N/A	#N/A	#N/A	#N/A	#N/A	#N/A	#N/A	0.232527	0.212494	12	ENSG00000259575		lncRNA	novel transcript, antisense to RORA
RFNG	#N/A	#N/A	2.72528	0.769696	3.00765	4.72229	2.99644	1.27009	2.59557	#N/A	1.5234	#N/A	#N/A	#N/A	#N/A	#N/A	#N/A	#N/A	#N/A	#N/A	#N/A	#N/A	#N/A	#N/A	#N/A	#N/A	0.816507	#N/A	#N/A	#N/A	#N/A	#N/A	#N/A	#N/A	#N/A	#N/A	0.5786	#N/A	#N/A	#N/A	#N/A	#N/A	#N/A	#N/A	#N/A	#N/A	#N/A	#N/A	#N/A	#N/A	#N/A	#N/A	#N/A	#N/A	#N/A	1.58703	#N/A	2.35243	#N/A	#N/A	#N/A	#N/A	#N/A	12	ENSG00000169733	RFNG	protein_coding	RFNG O-fucosylpeptide 3-beta-N-acetylglucosaminyltransferase [Source:HGNC Symbol;Acc:HGNC:9974]
MRPS7	#N/A	#N/A	0.0843344	0.0818694	#N/A	#N/A	#N/A	0.110046	#N/A	#N/A	#N/A	#N/A	#N/A	0.0676268	#N/A	#N/A	0.0401129	#N/A	#N/A	#N/A	#N/A	#N/A	#N/A	#N/A	#N/A	#N/A	0.0763294	0.0954945	#N/A	#N/A	#N/A	#N/A	#N/A	#N/A	#N/A	#N/A	#N/A	#N/A	#N/A	#N/A	#N/A	#N/A	#N/A	#N/A	#N/A	#N/A	#N/A	#N/A	0.0432447	#N/A	#N/A	0.0924085	0.0458674	0.0582225	#N/A	#N/A	#N/A	#N/A	0.0518818	#N/A	#N/A	#N/A	#N/A	12	ENSG00000125445	MRPS7	protein_coding	mitochondrial ribosomal protein S7 [Source:HGNC Symbol;Acc:HGNC:14499]
PRPF31#105618	#N/A	#N/A	0.885639	#N/A	1.51375	#N/A	2.59129	1.14783	1.98913	#N/A	1.42889	#N/A	#N/A	#N/A	#N/A	#N/A	#N/A	#N/A	#N/A	#N/A	#N/A	#N/A	#N/A	1.37564	#N/A	#N/A	1.25038	#N/A	#N/A	#N/A	#N/A	#N/A	#N/A	#N/A	#N/A	#N/A	#N/A	#N/A	#N/A	#N/A	#N/A	#N/A	#N/A	#N/A	#N/A	#N/A	#N/A	#N/A	0.870687	#N/A	#N/A	#N/A	#N/A	1.04876	#N/A	1.13733	#N/A	1.20778	#N/A	#N/A	#N/A	#N/A	#N/A	12	ENSG00000105618	PRPF31	protein_coding	pre-mRNA processing factor 31 [Source:HGNC Symbol;Acc:HGNC:15446]
ANGPT1	#N/A	#N/A	4.07361	1.56905	3.06349	4.89307	1.80458	1.46921	2.357	#N/A	#N/A	#N/A	#N/A	#N/A	#N/A	#N/A	#N/A	#N/A	#N/A	#N/A	#N/A	#N/A	#N/A	#N/A	#N/A	#N/A	1.66368	1.24056	0.985542	#N/A	#N/A	#N/A	#N/A	#N/A	#N/A	#N/A	#N/A	#N/A	#N/A	#N/A	#N/A	#N/A	#N/A	#N/A	#N/A	#N/A	#N/A	#N/A	#N/A	#N/A	#N/A	#N/A	#N/A	#N/A	#N/A	#N/A	#N/A	#N/A	#N/A	#N/A	#N/A	2.27889	3.50029	12	ENSG00000154188	ANGPT1	protein_coding	angiopoietin 1 [Source:HGNC Symbol;Acc:HGNC:484]
#277715	#N/A	#N/A	1.55919	#N/A	#N/A	#N/A	#N/A	0.542557	0.252999	#N/A	0.235037	#N/A	0.375833	#N/A	#N/A	#N/A	#N/A	#N/A	#N/A	#N/A	#N/A	#N/A	#N/A	#N/A	#N/A	#N/A	0.543185	#N/A	#N/A	#N/A	#N/A	#N/A	#N/A	#N/A	#N/A	#N/A	#N/A	#N/A	#N/A	#N/A	#N/A	#N/A	#N/A	#N/A	#N/A	0.676243	#N/A	#N/A	#N/A	#N/A	#N/A	3.21542	0.614314	#N/A	0.267738	0.161122	#N/A	0.230457	#N/A	#N/A	#N/A	#N/A	#N/A	12	ENSG00000277715		lncRNA	novel transcript, antisense to CKAP4
RAD1	#N/A	#N/A	3.2066	1.48736	0.973402	1.71049	1.47915	1.343	2.60697	#N/A	2.50763	#N/A	#N/A	#N/A	#N/A	#N/A	#N/A	#N/A	#N/A	#N/A	#N/A	#N/A	#N/A	#N/A	#N/A	#N/A	#N/A	#N/A	#N/A	#N/A	#N/A	#N/A	#N/A	#N/A	#N/A	#N/A	#N/A	#N/A	#N/A	#N/A	#N/A	#N/A	#N/A	#N/A	#N/A	#N/A	#N/A	#N/A	#N/A	#N/A	#N/A	1.65567	#N/A	#N/A	#N/A	1.54152	1.30852	1.73634	#N/A	#N/A	#N/A	#N/A	#N/A	12	ENSG00000113456	RAD1	protein_coding	RAD1 checkpoint DNA exonuclease [Source:HGNC Symbol;Acc:HGNC:9806]
#268873	#N/A	#N/A	1.89068	0.460625	#N/A	#N/A	#N/A	0.580722	#N/A	#N/A	#N/A	#N/A	#N/A	1.68415	0.470643	0.507404	#N/A	0.214856	#N/A	#N/A	#N/A	#N/A	#N/A	#N/A	#N/A	#N/A	#N/A	#N/A	#N/A	#N/A	#N/A	#N/A	#N/A	#N/A	#N/A	#N/A	#N/A	#N/A	#N/A	#N/A	#N/A	#N/A	#N/A	#N/A	#N/A	#N/A	#N/A	#N/A	#N/A	#N/A	#N/A	3.88167	#N/A	#N/A	0.290472	#N/A	#N/A	0.236885	0.225861	#N/A	#N/A	0.297856	#N/A	12	ENSG00000268873		lncRNA	novel transcript, antisense to DTNA
#284526	#N/A	#N/A	0.200364	0.153955	0.133474	#N/A	#N/A	0.153253	#N/A	#N/A	#N/A	#N/A	#N/A	0.0858398	0.0863759	0.06882	0.042225	0.0777617	#N/A	#N/A	#N/A	#N/A	#N/A	#N/A	#N/A	#N/A	0.147742	#N/A	0.128943	#N/A	#N/A	#N/A	#N/A	#N/A	#N/A	#N/A	#N/A	#N/A	#N/A	#N/A	#N/A	#N/A	#N/A	#N/A	#N/A	#N/A	#N/A	#N/A	#N/A	#N/A	#N/A	0.110222	#N/A	#N/A	#N/A	#N/A	#N/A	#N/A	#N/A	#N/A	#N/A	#N/A	#N/A	12	ENSG00000284526		protein_coding	novel protein
BICRAL	#N/A	#N/A	#N/A	0.332074	#N/A	0.778472	0.737151	0.415198	0.46013	#N/A	1.36092	#N/A	#N/A	#N/A	#N/A	#N/A	#N/A	#N/A	#N/A	1.10696	#N/A	#N/A	#N/A	0.785113	#N/A	#N/A	0.484787	0.382009	#N/A	#N/A	#N/A	#N/A	#N/A	#N/A	#N/A	#N/A	#N/A	#N/A	#N/A	#N/A	#N/A	#N/A	#N/A	#N/A	#N/A	#N/A	#N/A	#N/A	#N/A	#N/A	#N/A	#N/A	#N/A	#N/A	#N/A	#N/A	1.61547	0.463844	#N/A	#N/A	#N/A	#N/A	#N/A	12	ENSG00000112624	BICRAL	protein_coding	BICRA like chromatin remodeling complex associated protein [Source:HGNC Symbol;Acc:HGNC:21111]
PIDD1	#N/A	#N/A	1.33421	0.996771	1.00735	1.93623	#N/A	1.22667	#N/A	#N/A	#N/A	#N/A	0.923545	#N/A	#N/A	0.80899	#N/A	#N/A	#N/A	#N/A	#N/A	#N/A	#N/A	#N/A	#N/A	#N/A	#N/A	1.34399	#N/A	#N/A	#N/A	#N/A	#N/A	#N/A	#N/A	#N/A	#N/A	#N/A	#N/A	#N/A	#N/A	#N/A	#N/A	#N/A	#N/A	#N/A	#N/A	#N/A	#N/A	#N/A	#N/A	#N/A	#N/A	#N/A	#N/A	1.11711	1.26129	1.42556	1.91152	#N/A	#N/A	#N/A	#N/A	12	ENSG00000177595	PIDD1	protein_coding	p53-induced death domain protein 1 [Source:HGNC Symbol;Acc:HGNC:16491]
ERCC6L2-AS1	#N/A	#N/A	0.700762	0.609784	1.34713	0.999582	1.62004	0.591377	1.19005	#N/A	1.38229	#N/A	#N/A	#N/A	#N/A	#N/A	#N/A	#N/A	#N/A	#N/A	#N/A	#N/A	#N/A	#N/A	#N/A	#N/A	1.02614	1.92935	1.61083	#N/A	#N/A	#N/A	#N/A	#N/A	#N/A	#N/A	#N/A	#N/A	#N/A	#N/A	#N/A	#N/A	#N/A	#N/A	#N/A	#N/A	#N/A	#N/A	#N/A	#N/A	#N/A	#N/A	#N/A	#N/A	#N/A	#N/A	1.38225	#N/A	#N/A	#N/A	#N/A	#N/A	#N/A	12	ENSG00000175611	ERCC6L2-AS1	lncRNA	ERCC6L2 antisense RNA 1 [Source:HGNC Symbol;Acc:HGNC:27858]
KYAT1	#N/A	#N/A	#N/A	#N/A	#N/A	1.48539	#N/A	0.89514	1.37293	#N/A	#N/A	#N/A	#N/A	0.736649	0.831908	#N/A	#N/A	1.18218	#N/A	#N/A	#N/A	1.39226	#N/A	#N/A	#N/A	#N/A	#N/A	#N/A	#N/A	#N/A	#N/A	#N/A	#N/A	#N/A	#N/A	#N/A	#N/A	#N/A	#N/A	#N/A	#N/A	#N/A	#N/A	#N/A	#N/A	#N/A	#N/A	#N/A	#N/A	#N/A	#N/A	#N/A	0.863669	#N/A	0.961072	0.827374	1.17217	1.26764	#N/A	#N/A	#N/A	#N/A	#N/A	12	ENSG00000171097	KYAT1	protein_coding	kynurenine aminotransferase 1 [Source:HGNC Symbol;Acc:HGNC:1564]
POLR3B	#N/A	#N/A	0.951033	#N/A	1.03855	1.45648	1.94683	0.881294	0.948941	#N/A	1.4506	#N/A	1.14941	#N/A	#N/A	#N/A	#N/A	#N/A	#N/A	1.19222	#N/A	#N/A	#N/A	#N/A	#N/A	#N/A	#N/A	1.34932	1.15637	#N/A	#N/A	#N/A	#N/A	#N/A	#N/A	#N/A	#N/A	#N/A	#N/A	#N/A	#N/A	#N/A	#N/A	#N/A	#N/A	#N/A	#N/A	#N/A	#N/A	#N/A	#N/A	#N/A	#N/A	#N/A	1.66445	#N/A	#N/A	#N/A	#N/A	#N/A	#N/A	#N/A	#N/A	12	ENSG00000013503	POLR3B	protein_coding	RNA polymerase III subunit B [Source:HGNC Symbol;Acc:HGNC:30348]
#253642	#N/A	#N/A	0.814218	#N/A	0.212204	#N/A	#N/A	0.387183	#N/A	#N/A	#N/A	#N/A	#N/A	0.99463	0.27113	#N/A	#N/A	#N/A	#N/A	#N/A	#N/A	#N/A	#N/A	#N/A	0.0810689	#N/A	0.294691	#N/A	#N/A	#N/A	#N/A	#N/A	#N/A	#N/A	#N/A	#N/A	#N/A	#N/A	#N/A	#N/A	#N/A	#N/A	#N/A	#N/A	#N/A	#N/A	#N/A	#N/A	#N/A	0.825686	#N/A	0.944833	0.315059	0.127757	0.195133	#N/A	#N/A	#N/A	#N/A	#N/A	#N/A	#N/A	#N/A	12	ENSG00000253642		lncRNA	novel transcript
#273363	#N/A	#N/A	#N/A	#N/A	#N/A	#N/A	#N/A	0.185317	0.126812	#N/A	#N/A	#N/A	#N/A	#N/A	#N/A	#N/A	#N/A	#N/A	#N/A	#N/A	#N/A	#N/A	#N/A	#N/A	#N/A	#N/A	#N/A	#N/A	#N/A	#N/A	#N/A	#N/A	#N/A	#N/A	0.620401	#N/A	0.466291	0.728978	0.946513	0.932463	1.35348	#N/A	1.08946	#N/A	#N/A	#N/A	1.31138	0.684137	#N/A	#N/A	0.964398	#N/A	#N/A	#N/A	#N/A	#N/A	#N/A	#N/A	#N/A	#N/A	#N/A	#N/A	#N/A	12	ENSG00000273363		lncRNA	novel transcript
PKHD1	#N/A	#N/A	1.07095	#N/A	0.259606	#N/A	#N/A	0.315258	#N/A	#N/A	#N/A	#N/A	0.23532	#N/A	#N/A	#N/A	#N/A	0.105643	#N/A	#N/A	#N/A	#N/A	#N/A	#N/A	#N/A	#N/A	0.273835	0.219984	0.208567	#N/A	#N/A	#N/A	#N/A	#N/A	#N/A	#N/A	#N/A	#N/A	#N/A	#N/A	#N/A	#N/A	#N/A	#N/A	#N/A	#N/A	#N/A	#N/A	#N/A	#N/A	#N/A	#N/A	#N/A	#N/A	0.19169	0.124774	#N/A	0.150137	#N/A	#N/A	#N/A	0.200283	#N/A	12	ENSG00000170927	PKHD1	protein_coding	PKHD1 ciliary IPT domain containing fibrocystin/polyductin [Source:HGNC Symbol;Acc:HGNC:9016]
CENPV	#N/A	#N/A	0.497172	0.176082	#N/A	0.160987	0.1537	0.236888	0.16574	#N/A	0.131012	#N/A	#N/A	0.534236	#N/A	#N/A	0.0490164	#N/A	#N/A	#N/A	#N/A	#N/A	#N/A	#N/A	#N/A	#N/A	#N/A	#N/A	#N/A	#N/A	#N/A	#N/A	#N/A	#N/A	#N/A	#N/A	#N/A	#N/A	#N/A	#N/A	#N/A	#N/A	#N/A	#N/A	#N/A	#N/A	#N/A	#N/A	#N/A	#N/A	#N/A	#N/A	0.232468	#N/A	#N/A	0.0909887	#N/A	0.148682	#N/A	#N/A	#N/A	#N/A	#N/A	12	ENSG00000166582	CENPV	protein_coding	centromere protein V [Source:HGNC Symbol;Acc:HGNC:29920]
C1orf198	#N/A	#N/A	1.7419	#N/A	#N/A	#N/A	1.2389	1.49571	1.11645	#N/A	0.769455	#N/A	#N/A	#N/A	#N/A	#N/A	#N/A	#N/A	#N/A	#N/A	#N/A	#N/A	#N/A	#N/A	#N/A	#N/A	#N/A	#N/A	#N/A	#N/A	#N/A	#N/A	#N/A	#N/A	#N/A	#N/A	#N/A	#N/A	1.13288	#N/A	#N/A	#N/A	2.27156	1.30011	1.61299	#N/A	1.92594	#N/A	#N/A	2.65044	#N/A	#N/A	#N/A	#N/A	#N/A	#N/A	#N/A	#N/A	#N/A	#N/A	#N/A	1.49405	#N/A	12	ENSG00000119280	C1orf198	protein_coding	chromosome 1 open reading frame 198 [Source:HGNC Symbol;Acc:HGNC:25900]
CEP350	#N/A	#N/A	0.351975	#N/A	0.403961	0.747661	0.936286	0.347761	1.52012	#N/A	1.15632	#N/A	#N/A	#N/A	#N/A	#N/A	#N/A	#N/A	#N/A	1.08739	#N/A	0.771232	#N/A	#N/A	#N/A	#N/A	#N/A	#N/A	#N/A	#N/A	#N/A	#N/A	#N/A	#N/A	#N/A	#N/A	#N/A	#N/A	#N/A	#N/A	#N/A	#N/A	#N/A	#N/A	#N/A	#N/A	#N/A	#N/A	#N/A	#N/A	#N/A	#N/A	#N/A	#N/A	#N/A	#N/A	2.78604	0.931775	0.446629	#N/A	#N/A	#N/A	#N/A	12	ENSG00000135837	CEP350	protein_coding	centrosomal protein 350 [Source:HGNC Symbol;Acc:HGNC:24238]
#228170	#N/A	#N/A	#N/A	#N/A	#N/A	#N/A	#N/A	0.750483	#N/A	#N/A	#N/A	#N/A	#N/A	#N/A	0.610476	#N/A	#N/A	#N/A	#N/A	#N/A	#N/A	#N/A	#N/A	#N/A	#N/A	#N/A	#N/A	#N/A	#N/A	#N/A	#N/A	#N/A	#N/A	#N/A	#N/A	#N/A	#N/A	1.01298	#N/A	0.69781	#N/A	0.810248	#N/A	#N/A	0.980959	0.900561	0.76428	0.752229	#N/A	#N/A	0.737898	1.08505	#N/A	#N/A	#N/A	#N/A	#N/A	#N/A	#N/A	#N/A	0.294664	#N/A	#N/A	12	ENSG00000228170		lncRNA	novel transcript
CRYAB	#N/A	#N/A	0.152454	0.112571	0.111532	#N/A	#N/A	0.130453	#N/A	#N/A	#N/A	#N/A	0.0984705	0.0994703	#N/A	0.0859505	#N/A	#N/A	#N/A	#N/A	#N/A	#N/A	#N/A	#N/A	#N/A	#N/A	0.10567	#N/A	#N/A	#N/A	#N/A	#N/A	#N/A	#N/A	#N/A	#N/A	#N/A	#N/A	#N/A	#N/A	#N/A	#N/A	#N/A	#N/A	#N/A	#N/A	#N/A	#N/A	#N/A	0.454644	#N/A	0.166428	0.10628	#N/A	#N/A	#N/A	#N/A	#N/A	#N/A	#N/A	#N/A	#N/A	0.116939	12	ENSG00000109846	CRYAB	protein_coding	crystallin alpha B [Source:HGNC Symbol;Acc:HGNC:2389]
#214719	#N/A	#N/A	#N/A	#N/A	#N/A	0.64575	#N/A	0.752762	0.979613	#N/A	1.02522	#N/A	#N/A	#N/A	#N/A	#N/A	0.71442	#N/A	#N/A	1.11716	#N/A	#N/A	#N/A	#N/A	1.01374	#N/A	#N/A	#N/A	#N/A	#N/A	#N/A	#N/A	#N/A	#N/A	#N/A	#N/A	#N/A	#N/A	#N/A	#N/A	#N/A	#N/A	#N/A	#N/A	#N/A	0.653413	#N/A	#N/A	#N/A	#N/A	#N/A	0.43796	#N/A	#N/A	#N/A	1.20691	1.37651	#N/A	#N/A	#N/A	#N/A	1.54913	#N/A	12	ENSG00000214719		lncRNA	novel transcript
GTF2H2#145736	#N/A	#N/A	0.73736	#N/A	0.957534	1.06111	1.50065	0.721805	2.15831	#N/A	1.53248	1.53678	#N/A	#N/A	#N/A	#N/A	#N/A	#N/A	#N/A	#N/A	#N/A	#N/A	#N/A	#N/A	#N/A	#N/A	#N/A	#N/A	#N/A	#N/A	#N/A	#N/A	#N/A	#N/A	#N/A	0.990538	#N/A	#N/A	#N/A	#N/A	#N/A	#N/A	#N/A	#N/A	#N/A	#N/A	#N/A	#N/A	#N/A	#N/A	#N/A	#N/A	#N/A	#N/A	#N/A	1.68502	2.49246	#N/A	#N/A	#N/A	#N/A	#N/A	1.06783	12	ENSG00000145736	GTF2H2	protein_coding	general transcription factor IIH subunit 2 [Source:HGNC Symbol;Acc:HGNC:4656]
THUMPD3	#N/A	#N/A	0.727256	#N/A	1.45467	1.12893	2.41041	0.969509	1.54049	#N/A	#N/A	#N/A	#N/A	#N/A	#N/A	#N/A	#N/A	#N/A	#N/A	2.41341	#N/A	2.06235	#N/A	#N/A	1.05595	#N/A	#N/A	#N/A	#N/A	#N/A	#N/A	#N/A	#N/A	#N/A	#N/A	#N/A	#N/A	#N/A	#N/A	#N/A	#N/A	#N/A	#N/A	#N/A	#N/A	#N/A	#N/A	#N/A	#N/A	#N/A	#N/A	0.509393	#N/A	#N/A	#N/A	#N/A	#N/A	1.69585	#N/A	0.870212	#N/A	#N/A	#N/A	12	ENSG00000134077	THUMPD3	protein_coding	THUMP domain containing 3 [Source:HGNC Symbol;Acc:HGNC:24493]
#278817	#N/A	#N/A	0.158204	0.113139	#N/A	#N/A	#N/A	0.114989	#N/A	#N/A	#N/A	#N/A	0.085755	0.0682603	0.0728009	0.0645985	0.0350977	0.0580572	#N/A	#N/A	#N/A	#N/A	#N/A	#N/A	#N/A	#N/A	0.106334	#N/A	#N/A	#N/A	#N/A	#N/A	#N/A	#N/A	#N/A	#N/A	#N/A	#N/A	#N/A	#N/A	#N/A	#N/A	#N/A	#N/A	#N/A	#N/A	#N/A	#N/A	#N/A	#N/A	#N/A	0.162653	0.090315	#N/A	#N/A	#N/A	#N/A	#N/A	#N/A	#N/A	#N/A	#N/A	#N/A	12	ENSG00000278817		protein_coding
RPP14	#N/A	#N/A	1.43093	0.666199	#N/A	#N/A	#N/A	1.04775	0.561581	#N/A	0.383054	#N/A	#N/A	#N/A	#N/A	#N/A	#N/A	#N/A	#N/A	#N/A	#N/A	0.319523	#N/A	#N/A	#N/A	#N/A	#N/A	#N/A	#N/A	#N/A	#N/A	#N/A	#N/A	#N/A	#N/A	#N/A	#N/A	#N/A	#N/A	#N/A	#N/A	#N/A	#N/A	#N/A	#N/A	#N/A	#N/A	#N/A	#N/A	#N/A	#N/A	1.78369	#N/A	0.545437	0.651873	#N/A	0.320482	0.474578	0.40785	#N/A	#N/A	#N/A	#N/A	12	ENSG00000163684	RPP14	protein_coding	ribonuclease P/MRP subunit p14 [Source:HGNC Symbol;Acc:HGNC:30327]
POFUT1	#N/A	#N/A	#N/A	#N/A	#N/A	#N/A	#N/A	0.830657	#N/A	0.585999	1.30781	#N/A	#N/A	#N/A	#N/A	#N/A	#N/A	#N/A	#N/A	#N/A	#N/A	#N/A	#N/A	#N/A	#N/A	#N/A	0.823646	#N/A	#N/A	#N/A	#N/A	#N/A	#N/A	#N/A	#N/A	#N/A	0.570462	#N/A	0.406414	#N/A	#N/A	#N/A	#N/A	0.470722	#N/A	#N/A	#N/A	0.572279	1.30194	0.753372	#N/A	#N/A	#N/A	#N/A	#N/A	1.29619	#N/A	#N/A	#N/A	1.37714	#N/A	#N/A	#N/A	12	ENSG00000101346	POFUT1	protein_coding	protein O-fucosyltransferase 1 [Source:HGNC Symbol;Acc:HGNC:14988]
THAP6	#N/A	#N/A	1.12941	0.594847	0.796746	2.0334	1.13066	0.711001	3.04252	#N/A	1.63321	#N/A	0.617645	#N/A	#N/A	#N/A	#N/A	#N/A	#N/A	#N/A	#N/A	#N/A	#N/A	#N/A	#N/A	#N/A	#N/A	#N/A	#N/A	#N/A	#N/A	#N/A	#N/A	#N/A	#N/A	#N/A	#N/A	#N/A	#N/A	#N/A	#N/A	#N/A	#N/A	#N/A	#N/A	#N/A	#N/A	#N/A	#N/A	#N/A	#N/A	#N/A	#N/A	0.809142	#N/A	#N/A	2.1871	1.23465	#N/A	#N/A	#N/A	#N/A	#N/A	12	ENSG00000174796	THAP6	protein_coding	THAP domain containing 6 [Source:HGNC Symbol;Acc:HGNC:23189]
TK2	#N/A	#N/A	#N/A	#N/A	#N/A	1.00294	0.832206	0.727299	1.27479	#N/A	#N/A	#N/A	#N/A	#N/A	#N/A	#N/A	#N/A	#N/A	#N/A	#N/A	#N/A	#N/A	#N/A	#N/A	#N/A	#N/A	#N/A	#N/A	#N/A	#N/A	#N/A	#N/A	#N/A	#N/A	#N/A	#N/A	#N/A	#N/A	#N/A	#N/A	#N/A	#N/A	#N/A	#N/A	#N/A	#N/A	#N/A	#N/A	1.55309	#N/A	#N/A	0.460724	#N/A	#N/A	0.956604	1.48691	1.09448	#N/A	#N/A	2.96667	#N/A	2.77681	1.20923	12	ENSG00000166548	TK2	protein_coding	thymidine kinase 2 [Source:HGNC Symbol;Acc:HGNC:11831]
FAM219B	#N/A	#N/A	0.683256	#N/A	#N/A	#N/A	#N/A	1.00031	1.43403	#N/A	1.49014	1.33479	#N/A	#N/A	#N/A	#N/A	#N/A	#N/A	#N/A	#N/A	#N/A	#N/A	#N/A	#N/A	#N/A	#N/A	#N/A	#N/A	#N/A	#N/A	#N/A	#N/A	#N/A	#N/A	#N/A	#N/A	0.79599	#N/A	#N/A	#N/A	#N/A	0.742108	#N/A	#N/A	#N/A	0.673714	#N/A	#N/A	1.47742	#N/A	#N/A	#N/A	#N/A	#N/A	#N/A	#N/A	1.58017	1.08561	1.24193	#N/A	#N/A	#N/A	#N/A	12	ENSG00000178761	FAM219B	protein_coding	family with sequence similarity 219 member B [Source:HGNC Symbol;Acc:HGNC:24695]
SMAD4	#N/A	#N/A	#N/A	#N/A	#N/A	#N/A	#N/A	0.401928	1.67495	#N/A	2.17284	0.759271	#N/A	#N/A	#N/A	#N/A	#N/A	#N/A	#N/A	0.815896	#N/A	#N/A	#N/A	0.735962	#N/A	#N/A	#N/A	#N/A	0.670275	2.16698	#N/A	#N/A	#N/A	#N/A	#N/A	#N/A	#N/A	#N/A	#N/A	#N/A	#N/A	#N/A	#N/A	#N/A	#N/A	#N/A	#N/A	#N/A	0.51178	#N/A	#N/A	#N/A	#N/A	#N/A	#N/A	0.621684	1.22846	0.576207	#N/A	#N/A	#N/A	#N/A	#N/A	12	ENSG00000141646	SMAD4	protein_coding	SMAD family member 4 [Source:HGNC Symbol;Acc:HGNC:6770]
TSG101	#N/A	#N/A	#N/A	#N/A	#N/A	#N/A	0.844575	0.53357	0.97326	#N/A	1.51012	1.29837	#N/A	#N/A	#N/A	#N/A	#N/A	#N/A	#N/A	#N/A	#N/A	#N/A	#N/A	#N/A	0.668346	#N/A	0.471879	#N/A	#N/A	#N/A	#N/A	#N/A	#N/A	#N/A	#N/A	#N/A	0.338207	#N/A	#N/A	#N/A	#N/A	#N/A	#N/A	0.300343	#N/A	#N/A	#N/A	0.270322	#N/A	#N/A	#N/A	#N/A	#N/A	#N/A	#N/A	#N/A	1.99182	1.58753	#N/A	#N/A	#N/A	#N/A	#N/A	12	ENSG00000074319	TSG101	protein_coding	tumor susceptibility 101 [Source:HGNC Symbol;Acc:HGNC:15971]
SLC22A1	#N/A	#N/A	1.25054	1.78218	#N/A	#N/A	#N/A	1.21084	2.1171	#N/A	#N/A	#N/A	#N/A	0.89066	#N/A	1.01119	#N/A	1.03232	#N/A	#N/A	#N/A	#N/A	#N/A	#N/A	#N/A	#N/A	1.9174	3.27797	2.28115	#N/A	#N/A	#N/A	#N/A	#N/A	#N/A	#N/A	#N/A	#N/A	#N/A	#N/A	#N/A	#N/A	#N/A	#N/A	#N/A	#N/A	#N/A	#N/A	#N/A	#N/A	#N/A	#N/A	#N/A	#N/A	#N/A	#N/A	0.820433	#N/A	#N/A	#N/A	#N/A	1.94625	#N/A	12	ENSG00000175003	SLC22A1	protein_coding	solute carrier family 22 member 1 [Source:HGNC Symbol;Acc:HGNC:10963]
RBBP9	#N/A	#N/A	0.933494	#N/A	#N/A	#N/A	0.533728	0.933713	#N/A	#N/A	0.37024	#N/A	#N/A	#N/A	#N/A	#N/A	#N/A	#N/A	#N/A	#N/A	#N/A	#N/A	#N/A	#N/A	#N/A	#N/A	#N/A	#N/A	#N/A	#N/A	#N/A	#N/A	#N/A	#N/A	#N/A	#N/A	1.26477	#N/A	1.37613	#N/A	#N/A	0.896093	#N/A	#N/A	1.91005	#N/A	#N/A	1.09841	#N/A	0.671068	#N/A	0.936849	0.832086	#N/A	#N/A	#N/A	#N/A	#N/A	#N/A	#N/A	#N/A	#N/A	#N/A	12	ENSG00000089050	RBBP9	protein_coding	RB binding protein 9, serine hydrolase [Source:HGNC Symbol;Acc:HGNC:9892]
MTUS1-DT	#N/A	#N/A	1.8277	2.74816	2.55863	1.48612	1.81067	1.14205	1.20989	#N/A	#N/A	#N/A	#N/A	#N/A	1.1805	#N/A	#N/A	#N/A	#N/A	#N/A	#N/A	#N/A	#N/A	#N/A	#N/A	#N/A	#N/A	#N/A	2.09608	#N/A	#N/A	#N/A	#N/A	#N/A	#N/A	#N/A	#N/A	#N/A	#N/A	#N/A	#N/A	#N/A	#N/A	#N/A	#N/A	#N/A	#N/A	#N/A	#N/A	#N/A	#N/A	#N/A	#N/A	#N/A	#N/A	#N/A	#N/A	#N/A	#N/A	0.384578	#N/A	1.27518	0.920497	12	ENSG00000253944	MTUS1-DT	lncRNA	MTUS1 divergent transcript [Source:HGNC Symbol;Acc:HGNC:55525]
IAH1	#N/A	#N/A	1.1438	0.751716	1.13737	1.11871	0.98144	0.654452	2.30586	#N/A	1.75184	#N/A	1.07694	#N/A	#N/A	#N/A	#N/A	#N/A	#N/A	#N/A	#N/A	#N/A	#N/A	#N/A	#N/A	#N/A	#N/A	#N/A	#N/A	#N/A	#N/A	#N/A	#N/A	#N/A	#N/A	#N/A	0.630964	#N/A	#N/A	#N/A	#N/A	#N/A	#N/A	#N/A	#N/A	#N/A	#N/A	#N/A	#N/A	#N/A	#N/A	#N/A	#N/A	#N/A	#N/A	0.890918	1.24265	#N/A	#N/A	#N/A	#N/A	#N/A	#N/A	12	ENSG00000134330	IAH1	protein_coding	isoamyl acetate hydrolyzing esterase 1 (putative) [Source:HGNC Symbol;Acc:HGNC:27696]
FZD3	#N/A	#N/A	3.4834	#N/A	1.7806	2.1121	#N/A	1.24389	1.26337	#N/A	#N/A	#N/A	#N/A	1.87525	1.12301	#N/A	#N/A	1.4081	#N/A	#N/A	#N/A	0.726395	#N/A	#N/A	#N/A	#N/A	#N/A	1.97762	#N/A	#N/A	#N/A	#N/A	#N/A	#N/A	#N/A	#N/A	#N/A	#N/A	#N/A	#N/A	#N/A	#N/A	#N/A	#N/A	#N/A	#N/A	#N/A	#N/A	#N/A	#N/A	#N/A	0.888937	#N/A	#N/A	2.3634	#N/A	#N/A	#N/A	#N/A	#N/A	#N/A	#N/A	#N/A	12	ENSG00000104290	FZD3	protein_coding	frizzled class receptor 3 [Source:HGNC Symbol;Acc:HGNC:4041]
SLC38A7	#N/A	#N/A	1.39615	0.866502	#N/A	2.5561	#N/A	1.0587	1.50332	#N/A	1.47348	#N/A	1.12566	#N/A	#N/A	#N/A	#N/A	#N/A	#N/A	0.777238	#N/A	#N/A	#N/A	#N/A	#N/A	#N/A	#N/A	#N/A	#N/A	#N/A	#N/A	#N/A	#N/A	#N/A	#N/A	#N/A	#N/A	#N/A	#N/A	#N/A	#N/A	#N/A	#N/A	#N/A	#N/A	#N/A	#N/A	#N/A	#N/A	#N/A	#N/A	0.719615	#N/A	#N/A	1.22897	#N/A	#N/A	0.961791	#N/A	#N/A	#N/A	#N/A	1.95018	12	ENSG00000103042	SLC38A7	protein_coding	solute carrier family 38 member 7 [Source:HGNC Symbol;Acc:HGNC:25582]
ZFR	#N/A	#N/A	#N/A	#N/A	0.360311	0.560233	0.648503	0.329293	0.80958	#N/A	1.34426	#N/A	#N/A	#N/A	#N/A	#N/A	#N/A	#N/A	#N/A	#N/A	#N/A	#N/A	#N/A	#N/A	#N/A	#N/A	#N/A	0.41031	#N/A	#N/A	#N/A	#N/A	#N/A	#N/A	#N/A	#N/A	#N/A	#N/A	#N/A	#N/A	#N/A	#N/A	#N/A	#N/A	#N/A	#N/A	#N/A	#N/A	0.82656	#N/A	#N/A	#N/A	#N/A	#N/A	0.405194	0.528275	1.74817	1.04634	#N/A	#N/A	#N/A	#N/A	#N/A	12	ENSG00000056097	ZFR	protein_coding	zinc finger RNA binding protein [Source:HGNC Symbol;Acc:HGNC:17277]
MIOS-DT	#N/A	#N/A	2.5852	0.931786	1.43167	0.972173	#N/A	1.24296	0.564061	#N/A	#N/A	#N/A	#N/A	#N/A	#N/A	#N/A	#N/A	#N/A	0.307102	0.346159	#N/A	#N/A	#N/A	#N/A	#N/A	#N/A	1.928	#N/A	1.06127	#N/A	#N/A	#N/A	#N/A	#N/A	#N/A	#N/A	#N/A	#N/A	#N/A	#N/A	#N/A	#N/A	#N/A	#N/A	#N/A	#N/A	#N/A	#N/A	#N/A	#N/A	#N/A	#N/A	#N/A	#N/A	#N/A	#N/A	0.402604	#N/A	#N/A	#N/A	#N/A	0.940984	#N/A	12	ENSG00000272894	MIOS-DT	lncRNA	MIOS divergent transcript [Source:HGNC Symbol;Acc:HGNC:55187]
SARS1	#N/A	#N/A	0.554153	#N/A	1.18429	0.743127	0.794155	0.651877	1.98508	#N/A	1.71153	1.03729	#N/A	#N/A	#N/A	#N/A	#N/A	#N/A	#N/A	#N/A	#N/A	#N/A	#N/A	#N/A	#N/A	#N/A	1.03925	#N/A	#N/A	#N/A	#N/A	#N/A	#N/A	#N/A	#N/A	#N/A	0.644673	#N/A	0.504681	#N/A	#N/A	#N/A	#N/A	#N/A	#N/A	#N/A	#N/A	#N/A	1.09519	#N/A	#N/A	#N/A	#N/A	#N/A	#N/A	#N/A	#N/A	#N/A	#N/A	#N/A	#N/A	#N/A	#N/A	12	ENSG00000031698	SARS1	protein_coding	seryl-tRNA synthetase 1 [Source:HGNC Symbol;Acc:HGNC:10537]
DOP1A	#N/A	#N/A	0.384559	#N/A	0.640226	0.573452	0.721405	0.449017	1.39378	#N/A	0.794651	#N/A	0.601112	#N/A	#N/A	#N/A	#N/A	#N/A	#N/A	#N/A	#N/A	#N/A	#N/A	#N/A	#N/A	#N/A	#N/A	#N/A	#N/A	#N/A	#N/A	#N/A	#N/A	#N/A	#N/A	#N/A	#N/A	#N/A	#N/A	#N/A	#N/A	#N/A	#N/A	#N/A	#N/A	#N/A	#N/A	#N/A	#N/A	#N/A	#N/A	#N/A	#N/A	#N/A	#N/A	#N/A	1.79981	0.893637	0.621552	1.45154	#N/A	#N/A	#N/A	12	ENSG00000083097	DOP1A	protein_coding	DOP1 leucine zipper like protein A [Source:HGNC Symbol;Acc:HGNC:21194]
UBAC2-AS1	#N/A	#N/A	0.64408	#N/A	0.21548	0.205617	#N/A	0.260634	#N/A	#N/A	#N/A	#N/A	#N/A	#N/A	#N/A	#N/A	#N/A	#N/A	#N/A	#N/A	#N/A	#N/A	#N/A	#N/A	#N/A	#N/A	#N/A	#N/A	#N/A	#N/A	#N/A	#N/A	#N/A	#N/A	#N/A	#N/A	#N/A	0.967217	1.02702	#N/A	0.827088	#N/A	1.35919	0.963975	#N/A	#N/A	1.04447	0.922869	#N/A	1.21882	#N/A	#N/A	#N/A	#N/A	#N/A	#N/A	#N/A	#N/A	#N/A	#N/A	#N/A	#N/A	#N/A	12	ENSG00000228889	UBAC2-AS1	lncRNA	UBAC2 antisense RNA 1 [Source:HGNC Symbol;Acc:HGNC:42502]
ARL1	#N/A	#N/A	#N/A	0.934682	#N/A	#N/A	#N/A	0.985538	#N/A	#N/A	#N/A	#N/A	0.875786	#N/A	#N/A	#N/A	#N/A	#N/A	#N/A	#N/A	#N/A	#N/A	#N/A	#N/A	#N/A	#N/A	1.09883	#N/A	#N/A	#N/A	#N/A	#N/A	#N/A	#N/A	#N/A	#N/A	0.890384	#N/A	1.23761	#N/A	#N/A	#N/A	#N/A	#N/A	0.796302	0.717867	#N/A	#N/A	#N/A	1.15425	#N/A	1.32224	#N/A	#N/A	#N/A	0.268622	#N/A	0.391846	#N/A	#N/A	#N/A	#N/A	#N/A	12	ENSG00000120805	ARL1	protein_coding	ADP ribosylation factor like GTPase 1 [Source:HGNC Symbol;Acc:HGNC:692]
#285162	#N/A	#N/A	0.0747998	0.106369	#N/A	#N/A	#N/A	0.105976	#N/A	#N/A	#N/A	#N/A	#N/A	0.0644495	0.0651433	0.058157	0.0252937	#N/A	#N/A	#N/A	#N/A	#N/A	#N/A	#N/A	#N/A	#N/A	#N/A	#N/A	#N/A	#N/A	#N/A	#N/A	#N/A	#N/A	0.0325423	#N/A	#N/A	#N/A	#N/A	#N/A	0.405598	#N/A	#N/A	#N/A	#N/A	#N/A	#N/A	#N/A	#N/A	#N/A	0.0348764	0.139635	0.0829282	#N/A	#N/A	#N/A	#N/A	#N/A	#N/A	#N/A	#N/A	#N/A	#N/A	12	ENSG00000285162		protein_coding	novel protein
TMEM64	#N/A	#N/A	1.1939	#N/A	#N/A	#N/A	#N/A	1.05237	2.98535	#N/A	1.86589	#N/A	#N/A	#N/A	#N/A	#N/A	#N/A	#N/A	#N/A	#N/A	#N/A	#N/A	#N/A	#N/A	#N/A	#N/A	#N/A	#N/A	1.42037	#N/A	#N/A	#N/A	#N/A	#N/A	#N/A	#N/A	#N/A	#N/A	#N/A	#N/A	#N/A	#N/A	#N/A	#N/A	#N/A	#N/A	#N/A	#N/A	#N/A	#N/A	#N/A	1.10308	1.98171	#N/A	1.92302	1.1977	0.988093	1.37358	#N/A	#N/A	#N/A	1.42951	#N/A	12	ENSG00000180694	TMEM64	protein_coding	transmembrane protein 64 [Source:HGNC Symbol;Acc:HGNC:25441]
MRPS15	#N/A	#N/A	#N/A	0.0639337	#N/A	#N/A	#N/A	0.0622932	#N/A	#N/A	#N/A	#N/A	#N/A	#N/A	0.0403598	#N/A	0.0202469	0.0334814	#N/A	#N/A	#N/A	#N/A	#N/A	#N/A	#N/A	#N/A	0.0626347	#N/A	#N/A	#N/A	#N/A	#N/A	#N/A	#N/A	0.0405404	#N/A	#N/A	#N/A	#N/A	#N/A	#N/A	0.0592252	#N/A	#N/A	#N/A	#N/A	0.0348744	#N/A	#N/A	0.0370449	#N/A	0.0884087	0.0506934	#N/A	#N/A	#N/A	#N/A	#N/A	#N/A	#N/A	#N/A	#N/A	#N/A	12	ENSG00000116898	MRPS15	protein_coding	mitochondrial ribosomal protein S15 [Source:HGNC Symbol;Acc:HGNC:14504]
SPATA32	#N/A	#N/A	0.19414	#N/A	#N/A	#N/A	#N/A	0.16845	#N/A	#N/A	#N/A	#N/A	#N/A	#N/A	#N/A	0.0948255	#N/A	#N/A	#N/A	#N/A	#N/A	#N/A	#N/A	#N/A	#N/A	#N/A	#N/A	#N/A	#N/A	#N/A	#N/A	#N/A	#N/A	#N/A	#N/A	#N/A	0.248771	0.549844	#N/A	#N/A	1.79026	0.144724	0.942702	#N/A	#N/A	#N/A	0.783645	0.673898	#N/A	#N/A	0.511343	#N/A	0.132496	#N/A	#N/A	#N/A	#N/A	#N/A	#N/A	#N/A	#N/A	#N/A	#N/A	12	ENSG00000184361	SPATA32	protein_coding	spermatogenesis associated 32 [Source:HGNC Symbol;Acc:HGNC:26349]
HEATR5A	#N/A	#N/A	#N/A	#N/A	0.476885	#N/A	0.959289	0.39656	0.826605	#N/A	1.30343	#N/A	#N/A	#N/A	#N/A	#N/A	#N/A	#N/A	#N/A	0.794366	#N/A	#N/A	#N/A	0.747115	#N/A	#N/A	#N/A	#N/A	#N/A	1.77145	#N/A	#N/A	#N/A	#N/A	#N/A	#N/A	#N/A	#N/A	#N/A	#N/A	#N/A	#N/A	#N/A	#N/A	#N/A	#N/A	#N/A	#N/A	#N/A	#N/A	#N/A	#N/A	#N/A	#N/A	#N/A	#N/A	0.771909	0.741511	#N/A	#N/A	#N/A	1.08513	1.17036	12	ENSG00000129493	HEATR5A	protein_coding	HEAT repeat containing 5A [Source:HGNC Symbol;Acc:HGNC:20276]
SUSD5	#N/A	#N/A	0.375847	#N/A	0.174282	0.150548	#N/A	0.151282	#N/A	#N/A	#N/A	#N/A	#N/A	0.532918	#N/A	#N/A	#N/A	#N/A	#N/A	#N/A	#N/A	#N/A	#N/A	#N/A	#N/A	#N/A	#N/A	#N/A	#N/A	#N/A	#N/A	#N/A	#N/A	#N/A	0.918172	#N/A	#N/A	1.20565	#N/A	0.901822	2.07668	#N/A	#N/A	#N/A	#N/A	#N/A	#N/A	0.792066	#N/A	#N/A	1.13894	#N/A	#N/A	#N/A	#N/A	#N/A	#N/A	#N/A	0.0693802	#N/A	#N/A	#N/A	#N/A	12	ENSG00000173705	SUSD5	protein_coding	sushi domain containing 5 [Source:HGNC Symbol;Acc:HGNC:29061]
#286244	#N/A	#N/A	1.05466	#N/A	#N/A	2.04858	#N/A	0.958614	#N/A	#N/A	1.37164	#N/A	#N/A	#N/A	0.741562	#N/A	#N/A	0.92461	#N/A	1.82225	#N/A	#N/A	#N/A	#N/A	#N/A	#N/A	1.16947	2.02943	2.00594	#N/A	#N/A	#N/A	#N/A	#N/A	#N/A	#N/A	#N/A	#N/A	#N/A	#N/A	#N/A	#N/A	#N/A	#N/A	#N/A	#N/A	#N/A	#N/A	#N/A	#N/A	#N/A	#N/A	#N/A	1.43641	#N/A	#N/A	1.32965	#N/A	#N/A	#N/A	#N/A	#N/A	#N/A	12	ENSG00000286244		lncRNA	novel transcript, antisense to STAMBP
#287105	#N/A	#N/A	0.13295	0.104603	#N/A	#N/A	#N/A	0.1039	#N/A	#N/A	#N/A	#N/A	#N/A	0.0770594	0.0623634	0.0582846	#N/A	#N/A	#N/A	#N/A	#N/A	#N/A	#N/A	#N/A	#N/A	#N/A	#N/A	#N/A	#N/A	#N/A	#N/A	#N/A	#N/A	#N/A	#N/A	#N/A	#N/A	#N/A	0.105334	#N/A	#N/A	#N/A	0.105611	#N/A	#N/A	#N/A	0.0311709	#N/A	#N/A	0.098079	#N/A	0.127005	0.0821126	#N/A	#N/A	#N/A	#N/A	#N/A	#N/A	#N/A	#N/A	#N/A	#N/A	12	ENSG00000287105		lncRNA	novel transcript, antisense to NKAIN3
#225498	#N/A	#N/A	0.141568	0.144327	#N/A	#N/A	#N/A	0.143083	#N/A	0.128512	#N/A	#N/A	0.107857	#N/A	0.0728904	#N/A	#N/A	#N/A	#N/A	#N/A	#N/A	#N/A	#N/A	#N/A	#N/A	#N/A	#N/A	#N/A	#N/A	#N/A	#N/A	#N/A	#N/A	#N/A	#N/A	#N/A	#N/A	#N/A	#N/A	0.3173	#N/A	0.138347	1.01567	0.0969474	#N/A	0.141483	0.615529	#N/A	#N/A	#N/A	#N/A	#N/A	#N/A	#N/A	#N/A	#N/A	#N/A	#N/A	#N/A	#N/A	#N/A	#N/A	#N/A	12	ENSG00000225498		lncRNA	novel transcript
EEF1E1	#N/A	#N/A	0.832875	#N/A	1.67737	#N/A	#N/A	0.823627	1.25905	#N/A	2.32814	#N/A	#N/A	#N/A	#N/A	#N/A	#N/A	#N/A	#N/A	1.10048	#N/A	#N/A	#N/A	#N/A	#N/A	#N/A	#N/A	#N/A	#N/A	#N/A	#N/A	#N/A	#N/A	#N/A	#N/A	#N/A	#N/A	#N/A	#N/A	#N/A	#N/A	#N/A	#N/A	#N/A	0.578058	#N/A	#N/A	#N/A	#N/A	#N/A	#N/A	0.928279	#N/A	#N/A	1.18525	1.20756	#N/A	2.73386	#N/A	#N/A	1.02151	#N/A	#N/A	12	ENSG00000124802	EEF1E1	protein_coding	eukaryotic translation elongation factor 1 epsilon 1 [Source:HGNC Symbol;Acc:HGNC:3212]
#254433	#N/A	#N/A	0.932288	0.460205	0.282885	#N/A	#N/A	0.450523	0.164216	#N/A	0.159349	#N/A	#N/A	#N/A	#N/A	#N/A	#N/A	#N/A	0.0886997	#N/A	#N/A	#N/A	#N/A	#N/A	#N/A	#N/A	0.298066	0.23499	0.224811	#N/A	#N/A	#N/A	#N/A	#N/A	#N/A	#N/A	#N/A	#N/A	#N/A	#N/A	#N/A	#N/A	#N/A	#N/A	#N/A	#N/A	#N/A	#N/A	#N/A	#N/A	#N/A	#N/A	0.424794	#N/A	#N/A	#N/A	#N/A	0.15935	#N/A	#N/A	#N/A	#N/A	#N/A	12	ENSG00000254433		lncRNA	novel transcript
#273319	#N/A	#N/A	#N/A	#N/A	#N/A	1.63037	#N/A	0.600352	1.04304	#N/A	2.99309	#N/A	#N/A	#N/A	0.774413	#N/A	#N/A	#N/A	#N/A	#N/A	#N/A	#N/A	#N/A	#N/A	#N/A	#N/A	0.748326	0.893456	1.68095	#N/A	#N/A	#N/A	#N/A	#N/A	#N/A	#N/A	#N/A	#N/A	#N/A	#N/A	#N/A	#N/A	#N/A	#N/A	#N/A	#N/A	#N/A	#N/A	#N/A	#N/A	#N/A	#N/A	#N/A	#N/A	#N/A	1.20151	3.84213	#N/A	1.40243	1.67155	#N/A	#N/A	#N/A	12	ENSG00000273319		lncRNA	novel transcript
ARIH2	#N/A	#N/A	#N/A	#N/A	0.717819	0.944435	0.835437	0.386428	0.917207	#N/A	1.33863	#N/A	#N/A	#N/A	#N/A	#N/A	#N/A	#N/A	#N/A	1.70559	#N/A	#N/A	#N/A	#N/A	#N/A	#N/A	#N/A	#N/A	#N/A	#N/A	#N/A	#N/A	#N/A	#N/A	#N/A	#N/A	#N/A	#N/A	#N/A	#N/A	#N/A	#N/A	#N/A	#N/A	#N/A	#N/A	#N/A	#N/A	#N/A	#N/A	#N/A	#N/A	#N/A	#N/A	1.61015	0.895761	2.45187	1.42985	1.11248	#N/A	#N/A	#N/A	#N/A	12	ENSG00000177479	ARIH2	protein_coding	ariadne RBR E3 ubiquitin protein ligase 2 [Source:HGNC Symbol;Acc:HGNC:690]
C16orf86	#N/A	#N/A	1.30136	1.10056	0.787192	0.636498	0.528157	0.897314	0.387621	#N/A	#N/A	#N/A	#N/A	#N/A	#N/A	#N/A	#N/A	#N/A	#N/A	#N/A	#N/A	#N/A	#N/A	#N/A	#N/A	#N/A	#N/A	#N/A	#N/A	#N/A	#N/A	#N/A	#N/A	#N/A	1.15927	#N/A	#N/A	#N/A	#N/A	#N/A	#N/A	#N/A	#N/A	#N/A	#N/A	#N/A	#N/A	#N/A	0.591943	#N/A	0.702321	#N/A	#N/A	#N/A	0.460982	#N/A	#N/A	#N/A	#N/A	#N/A	#N/A	0.485083	#N/A	12	ENSG00000159761	C16orf86	protein_coding	chromosome 16 open reading frame 86 [Source:HGNC Symbol;Acc:HGNC:33755]
UBA3	#N/A	#N/A	#N/A	0.596246	#N/A	0.741391	0.994107	#N/A	1.84108	#N/A	1.48583	#N/A	#N/A	#N/A	#N/A	#N/A	#N/A	#N/A	#N/A	1.39818	#N/A	1.11909	#N/A	1.29735	#N/A	#N/A	#N/A	#N/A	#N/A	#N/A	#N/A	#N/A	#N/A	#N/A	#N/A	#N/A	#N/A	#N/A	#N/A	#N/A	#N/A	#N/A	#N/A	#N/A	#N/A	#N/A	#N/A	#N/A	#N/A	#N/A	#N/A	#N/A	#N/A	#N/A	#N/A	0.695484	1.14664	1.16001	1.18742	#N/A	#N/A	#N/A	#N/A	12	ENSG00000144744	UBA3	protein_coding	ubiquitin like modifier activating enzyme 3 [Source:HGNC Symbol;Acc:HGNC:12470]
ZSWIM5	#N/A	#N/A	1.21965	0.808865	2.35876	2.98108	1.55484	#N/A	2.1178	#N/A	1.80726	#N/A	#N/A	#N/A	#N/A	#N/A	#N/A	#N/A	#N/A	#N/A	#N/A	#N/A	#N/A	#N/A	#N/A	#N/A	2.19164	2.18261	2.23758	#N/A	#N/A	#N/A	#N/A	#N/A	#N/A	#N/A	#N/A	#N/A	#N/A	#N/A	#N/A	#N/A	#N/A	#N/A	#N/A	#N/A	#N/A	#N/A	#N/A	#N/A	#N/A	#N/A	#N/A	#N/A	#N/A	#N/A	1.89869	#N/A	#N/A	#N/A	#N/A	#N/A	1.15314	12	ENSG00000162415	ZSWIM5	protein_coding	zinc finger SWIM-type containing 5 [Source:HGNC Symbol;Acc:HGNC:29299]
NHLRC2	#N/A	#N/A	#N/A	#N/A	#N/A	0.683007	0.946876	#N/A	1.60334	#N/A	1.78588	#N/A	#N/A	#N/A	#N/A	#N/A	#N/A	#N/A	#N/A	1.05431	#N/A	#N/A	#N/A	#N/A	#N/A	#N/A	0.464589	#N/A	#N/A	#N/A	#N/A	#N/A	#N/A	#N/A	#N/A	#N/A	#N/A	#N/A	#N/A	#N/A	#N/A	#N/A	#N/A	#N/A	#N/A	#N/A	#N/A	#N/A	0.541999	#N/A	#N/A	#N/A	#N/A	#N/A	0.679159	0.872416	2.21559	2.02552	1.21007	#N/A	#N/A	#N/A	#N/A	12	ENSG00000196865	NHLRC2	protein_coding	NHL repeat containing 2 [Source:HGNC Symbol;Acc:HGNC:24731]
ANKRD17	#N/A	#N/A	#N/A	#N/A	0.344697	0.515803	0.459516	#N/A	0.96642	#N/A	1.13331	#N/A	#N/A	#N/A	#N/A	#N/A	#N/A	#N/A	#N/A	0.895182	#N/A	#N/A	#N/A	0.474415	#N/A	#N/A	#N/A	#N/A	0.486227	#N/A	#N/A	#N/A	#N/A	#N/A	#N/A	#N/A	#N/A	#N/A	#N/A	#N/A	#N/A	#N/A	#N/A	#N/A	#N/A	#N/A	#N/A	#N/A	#N/A	#N/A	#N/A	#N/A	#N/A	#N/A	0.421982	0.731907	2.31983	0.861771	#N/A	#N/A	#N/A	#N/A	#N/A	12	ENSG00000132466	ANKRD17	protein_coding	ankyrin repeat domain 17 [Source:HGNC Symbol;Acc:HGNC:23575]
LARP4	#N/A	#N/A	0.352023	#N/A	#N/A	1.47904	1.15416	#N/A	1.65011	#N/A	0.923414	#N/A	#N/A	#N/A	#N/A	#N/A	#N/A	#N/A	#N/A	1.42104	#N/A	#N/A	#N/A	#N/A	#N/A	#N/A	#N/A	#N/A	#N/A	#N/A	#N/A	#N/A	#N/A	#N/A	#N/A	#N/A	#N/A	#N/A	#N/A	#N/A	#N/A	#N/A	#N/A	#N/A	#N/A	#N/A	#N/A	#N/A	#N/A	#N/A	#N/A	0.398558	#N/A	#N/A	1.24	#N/A	2.31641	2.95727	0.817575	1.34603	#N/A	#N/A	#N/A	12	ENSG00000161813	LARP4	protein_coding	La ribonucleoprotein 4 [Source:HGNC Symbol;Acc:HGNC:24320]
NSMCE2	#N/A	#N/A	#N/A	#N/A	0.425622	0.671417	#N/A	#N/A	0.979924	#N/A	0.913646	#N/A	#N/A	#N/A	#N/A	#N/A	#N/A	#N/A	0.606878	0.814307	0.54505	#N/A	#N/A	0.720391	#N/A	#N/A	#N/A	#N/A	#N/A	#N/A	#N/A	#N/A	#N/A	#N/A	#N/A	#N/A	#N/A	#N/A	#N/A	#N/A	#N/A	#N/A	#N/A	#N/A	#N/A	#N/A	#N/A	#N/A	0.467492	#N/A	#N/A	#N/A	#N/A	#N/A	0.418757	0.555336	1.94477	#N/A	#N/A	#N/A	#N/A	#N/A	#N/A	12	ENSG00000156831	NSMCE2	protein_coding	NSE2 (MMS21) homolog, SMC5-SMC6 complex SUMO ligase [Source:HGNC Symbol;Acc:HGNC:26513]
GID8	#N/A	#N/A	0.654361	#N/A	1.10992	#N/A	#N/A	#N/A	3.37154	0.708154	2.17929	#N/A	#N/A	#N/A	#N/A	#N/A	#N/A	#N/A	#N/A	#N/A	#N/A	#N/A	#N/A	#N/A	0.976747	#N/A	#N/A	#N/A	#N/A	#N/A	#N/A	#N/A	#N/A	#N/A	#N/A	#N/A	0.86154	#N/A	#N/A	#N/A	#N/A	#N/A	#N/A	#N/A	#N/A	1.13454	#N/A	#N/A	1.0266	#N/A	#N/A	#N/A	#N/A	#N/A	1.34181	#N/A	#N/A	1.29854	1.88586	#N/A	#N/A	#N/A	#N/A	12	ENSG00000101193	GID8	protein_coding	GID complex subunit 8 homolog [Source:HGNC Symbol;Acc:HGNC:15857]
TBC1D22B	#N/A	#N/A	#N/A	#N/A	#N/A	1.20112	#N/A	#N/A	1.72654	#N/A	1.9458	#N/A	#N/A	#N/A	#N/A	#N/A	#N/A	#N/A	#N/A	#N/A	#N/A	#N/A	#N/A	#N/A	#N/A	#N/A	0.953599	0.892998	0.967048	#N/A	#N/A	#N/A	#N/A	#N/A	#N/A	#N/A	#N/A	#N/A	#N/A	#N/A	#N/A	#N/A	#N/A	#N/A	#N/A	#N/A	#N/A	#N/A	1.3394	#N/A	#N/A	#N/A	#N/A	0.901523	#N/A	0.84238	2.33579	1.10606	#N/A	1.92583	#N/A	#N/A	#N/A	12	ENSG00000065491	TBC1D22B	protein_coding	TBC1 domain family member 22B [Source:HGNC Symbol;Acc:HGNC:21602]
RC3H1	#N/A	#N/A	#N/A	#N/A	#N/A	0.485926	#N/A	#N/A	1.07445	#N/A	0.645941	#N/A	#N/A	0.193874	0.35487	#N/A	#N/A	0.361424	#N/A	1.32954	#N/A	0.60379	#N/A	#N/A	#N/A	#N/A	#N/A	#N/A	#N/A	#N/A	#N/A	#N/A	#N/A	#N/A	#N/A	#N/A	#N/A	#N/A	#N/A	#N/A	#N/A	#N/A	#N/A	#N/A	#N/A	#N/A	#N/A	#N/A	#N/A	#N/A	#N/A	#N/A	#N/A	0.398415	#N/A	0.777524	1.9641	0.835152	#N/A	#N/A	#N/A	#N/A	#N/A	12	ENSG00000135870	RC3H1	protein_coding	ring finger and CCCH-type domains 1 [Source:HGNC Symbol;Acc:HGNC:29434]
SNX2	#N/A	#N/A	0.638758	0.444989	0.682056	1.0487	1.01139	#N/A	1.77929	#N/A	1.88072	#N/A	#N/A	#N/A	#N/A	#N/A	#N/A	#N/A	#N/A	1.36116	#N/A	#N/A	#N/A	1.14853	#N/A	#N/A	#N/A	#N/A	#N/A	#N/A	#N/A	#N/A	#N/A	#N/A	#N/A	#N/A	0.266419	#N/A	#N/A	#N/A	#N/A	#N/A	#N/A	#N/A	#N/A	#N/A	#N/A	#N/A	#N/A	#N/A	#N/A	#N/A	#N/A	#N/A	#N/A	#N/A	1.12458	0.736605	#N/A	#N/A	#N/A	#N/A	#N/A	12	ENSG00000205302	SNX2	protein_coding	sorting nexin 2 [Source:HGNC Symbol;Acc:HGNC:11173]
USP14	#N/A	#N/A	0.589339	#N/A	#N/A	1.35314	0.885261	#N/A	2.01724	#N/A	2.49871	0.831469	#N/A	#N/A	#N/A	#N/A	#N/A	#N/A	#N/A	2.07065	#N/A	#N/A	#N/A	#N/A	#N/A	#N/A	#N/A	0.607933	0.619388	#N/A	#N/A	#N/A	#N/A	#N/A	#N/A	#N/A	#N/A	#N/A	#N/A	#N/A	#N/A	#N/A	#N/A	#N/A	#N/A	#N/A	#N/A	#N/A	#N/A	#N/A	#N/A	#N/A	#N/A	#N/A	#N/A	0.98204	2.68757	1.41167	#N/A	#N/A	#N/A	#N/A	#N/A	12	ENSG00000101557	USP14	protein_coding	ubiquitin specific peptidase 14 [Source:HGNC Symbol;Acc:HGNC:12612]
CEP170#143702	#N/A	#N/A	#N/A	#N/A	#N/A	0.487675	0.604977	#N/A	1.17714	#N/A	1.3333	#N/A	#N/A	#N/A	#N/A	#N/A	#N/A	#N/A	#N/A	#N/A	#N/A	#N/A	#N/A	#N/A	#N/A	#N/A	#N/A	#N/A	#N/A	#N/A	#N/A	#N/A	#N/A	#N/A	#N/A	#N/A	#N/A	#N/A	#N/A	#N/A	#N/A	#N/A	#N/A	#N/A	#N/A	#N/A	#N/A	#N/A	#N/A	#N/A	#N/A	#N/A	0.616694	0.460843	0.643156	#N/A	2.53495	1.12599	0.505617	#N/A	#N/A	0.601464	1.49299	12	ENSG00000143702	CEP170	protein_coding	centrosomal protein 170 [Source:HGNC Symbol;Acc:HGNC:28920]
WAPL	#N/A	#N/A	#N/A	#N/A	#N/A	0.78422	0.779364	#N/A	1.26564	#N/A	1.09166	#N/A	#N/A	0.267545	#N/A	0.384062	#N/A	0.597687	0.582332	1.2011	#N/A	1.04127	#N/A	#N/A	#N/A	#N/A	#N/A	#N/A	#N/A	#N/A	#N/A	#N/A	#N/A	#N/A	#N/A	#N/A	#N/A	#N/A	#N/A	#N/A	#N/A	#N/A	#N/A	#N/A	#N/A	#N/A	#N/A	#N/A	#N/A	#N/A	#N/A	#N/A	#N/A	#N/A	#N/A	0.629879	1.5264	#N/A	#N/A	#N/A	#N/A	#N/A	#N/A	12	ENSG00000062650	WAPL	protein_coding	WAPL cohesin release factor [Source:HGNC Symbol;Acc:HGNC:23293]
MAF	#N/A	#N/A	2.41594	1.55732	1.04257	0.543276	0.530649	#N/A	0.390842	#N/A	0.354495	#N/A	#N/A	#N/A	#N/A	#N/A	#N/A	#N/A	#N/A	#N/A	#N/A	#N/A	#N/A	#N/A	#N/A	#N/A	#N/A	#N/A	#N/A	#N/A	#N/A	#N/A	#N/A	#N/A	#N/A	#N/A	#N/A	#N/A	#N/A	#N/A	#N/A	#N/A	#N/A	#N/A	#N/A	#N/A	#N/A	#N/A	#N/A	#N/A	#N/A	1.20988	#N/A	#N/A	#N/A	0.286116	#N/A	0.355139	0.406688	0.155257	#N/A	#N/A	#N/A	12	ENSG00000178573	MAF	protein_coding	MAF bZIP transcription factor [Source:HGNC Symbol;Acc:HGNC:6776]
PARG	#N/A	#N/A	#N/A	#N/A	#N/A	0.836672	#N/A	#N/A	1.24759	#N/A	1.62393	#N/A	0.553723	#N/A	#N/A	#N/A	#N/A	#N/A	#N/A	1.50635	#N/A	#N/A	#N/A	#N/A	#N/A	#N/A	#N/A	0.590693	0.693485	1.37049	#N/A	#N/A	#N/A	#N/A	#N/A	#N/A	#N/A	#N/A	#N/A	#N/A	#N/A	#N/A	#N/A	#N/A	#N/A	#N/A	#N/A	#N/A	#N/A	#N/A	#N/A	#N/A	#N/A	#N/A	0.635388	1.01542	1.2226	0.927429	#N/A	#N/A	#N/A	#N/A	#N/A	12	ENSG00000227345	PARG	protein_coding	poly(ADP-ribose) glycohydrolase [Source:HGNC Symbol;Acc:HGNC:8605]
PAK4	#N/A	#N/A	2.90828	#N/A	1.93156	3.50751	2.84823	#N/A	2.44613	#N/A	1.74934	#N/A	0.819116	#N/A	#N/A	#N/A	#N/A	#N/A	#N/A	#N/A	#N/A	#N/A	#N/A	#N/A	#N/A	#N/A	#N/A	#N/A	#N/A	#N/A	#N/A	#N/A	#N/A	#N/A	#N/A	#N/A	#N/A	#N/A	#N/A	#N/A	#N/A	#N/A	#N/A	#N/A	#N/A	#N/A	#N/A	#N/A	#N/A	#N/A	#N/A	1.46827	#N/A	#N/A	1.70795	#N/A	1.96237	3.84848	#N/A	#N/A	#N/A	1.78252	#N/A	12	ENSG00000130669	PAK4	protein_coding	p21 (RAC1) activated kinase 4 [Source:HGNC Symbol;Acc:HGNC:16059]
USP15	#N/A	#N/A	#N/A	#N/A	#N/A	0.455471	0.568887	#N/A	0.845167	#N/A	1.97215	#N/A	#N/A	#N/A	#N/A	#N/A	#N/A	#N/A	#N/A	1.38794	#N/A	0.718131	#N/A	0.660296	0.443307	#N/A	#N/A	#N/A	#N/A	#N/A	#N/A	#N/A	#N/A	#N/A	#N/A	#N/A	#N/A	#N/A	#N/A	#N/A	#N/A	#N/A	#N/A	#N/A	#N/A	#N/A	#N/A	#N/A	#N/A	#N/A	#N/A	#N/A	#N/A	#N/A	0.923408	0.823215	1.77505	1.74197	#N/A	#N/A	#N/A	#N/A	#N/A	12	ENSG00000135655	USP15	protein_coding	ubiquitin specific peptidase 15 [Source:HGNC Symbol;Acc:HGNC:12613]
RPAP3	#N/A	#N/A	1.09282	0.878923	1.14289	1.37638	#N/A	#N/A	2.2703	#N/A	1.81076	#N/A	#N/A	#N/A	#N/A	#N/A	#N/A	#N/A	#N/A	1.28801	#N/A	#N/A	#N/A	#N/A	#N/A	1.19578	#N/A	#N/A	#N/A	#N/A	#N/A	#N/A	#N/A	#N/A	#N/A	#N/A	0.634769	#N/A	#N/A	#N/A	#N/A	#N/A	#N/A	#N/A	#N/A	#N/A	#N/A	#N/A	#N/A	#N/A	#N/A	#N/A	#N/A	0.936043	#N/A	#N/A	2.00401	2.30942	#N/A	#N/A	#N/A	#N/A	#N/A	12	ENSG00000005175	RPAP3	protein_coding	RNA polymerase II associated protein 3 [Source:HGNC Symbol;Acc:HGNC:26151]
DNAJC21	#N/A	#N/A	1.06274	#N/A	0.995386	#N/A	0.943812	#N/A	2.04252	#N/A	1.4501	#N/A	#N/A	#N/A	#N/A	#N/A	#N/A	#N/A	#N/A	#N/A	#N/A	2.17954	#N/A	#N/A	#N/A	#N/A	#N/A	#N/A	#N/A	#N/A	#N/A	#N/A	#N/A	#N/A	#N/A	#N/A	#N/A	#N/A	#N/A	#N/A	#N/A	#N/A	#N/A	#N/A	#N/A	#N/A	#N/A	#N/A	#N/A	#N/A	#N/A	0.983846	#N/A	#N/A	3.24066	#N/A	1.83461	3.91505	0.859194	2.07629	#N/A	#N/A	#N/A	12	ENSG00000168724	DNAJC21	protein_coding	DnaJ heat shock protein family (Hsp40) member C21 [Source:HGNC Symbol;Acc:HGNC:27030]
KPNA1	#N/A	#N/A	#N/A	#N/A	#N/A	0.714834	0.908692	#N/A	1.10001	#N/A	1.41576	#N/A	#N/A	#N/A	#N/A	#N/A	#N/A	#N/A	#N/A	0.770666	#N/A	#N/A	#N/A	0.816327	#N/A	#N/A	#N/A	0.515858	0.551859	#N/A	#N/A	#N/A	#N/A	#N/A	#N/A	#N/A	#N/A	#N/A	#N/A	#N/A	#N/A	#N/A	#N/A	#N/A	#N/A	#N/A	#N/A	#N/A	#N/A	#N/A	#N/A	#N/A	#N/A	#N/A	0.507949	1.14838	3.26752	1.68011	#N/A	#N/A	#N/A	#N/A	#N/A	12	ENSG00000114030	KPNA1	protein_coding	karyopherin subunit alpha 1 [Source:HGNC Symbol;Acc:HGNC:6394]
ZBED3	#N/A	#N/A	1.03494	#N/A	#N/A	#N/A	#N/A	#N/A	2.53825	#N/A	1.52328	#N/A	#N/A	#N/A	1.02743	#N/A	#N/A	#N/A	#N/A	#N/A	#N/A	#N/A	#N/A	#N/A	#N/A	#N/A	1.49056	#N/A	#N/A	#N/A	#N/A	#N/A	#N/A	#N/A	#N/A	#N/A	#N/A	#N/A	#N/A	#N/A	#N/A	#N/A	#N/A	#N/A	#N/A	#N/A	#N/A	#N/A	#N/A	#N/A	#N/A	2.16081	1.24695	#N/A	1.94708	1.08167	0.986552	1.25994	#N/A	#N/A	#N/A	1.92238	#N/A	12	ENSG00000132846	ZBED3	protein_coding	zinc finger BED-type containing 3 [Source:HGNC Symbol;Acc:HGNC:20711]
ATF6	#N/A	#N/A	#N/A	#N/A	#N/A	#N/A	#N/A	#N/A	1.06099	#N/A	0.626161	#N/A	#N/A	0.293092	#N/A	#N/A	#N/A	0.507344	#N/A	1.00019	#N/A	0.952662	#N/A	0.928286	#N/A	#N/A	#N/A	#N/A	#N/A	#N/A	#N/A	#N/A	#N/A	#N/A	#N/A	#N/A	#N/A	#N/A	#N/A	#N/A	#N/A	#N/A	#N/A	#N/A	#N/A	0.353042	#N/A	#N/A	0.78198	#N/A	#N/A	#N/A	#N/A	#N/A	#N/A	#N/A	1.98829	0.895076	#N/A	#N/A	#N/A	#N/A	0.798463	12	ENSG00000118217	ATF6	protein_coding	activating transcription factor 6 [Source:HGNC Symbol;Acc:HGNC:791]
AFG1L	#N/A	#N/A	0.827087	#N/A	1.50482	1.90473	#N/A	#N/A	1.51869	#N/A	0.964815	#N/A	#N/A	0.365549	0.561759	#N/A	#N/A	#N/A	#N/A	#N/A	#N/A	#N/A	#N/A	#N/A	#N/A	#N/A	#N/A	0.741392	#N/A	#N/A	#N/A	#N/A	#N/A	#N/A	#N/A	#N/A	#N/A	#N/A	#N/A	#N/A	#N/A	#N/A	#N/A	#N/A	#N/A	#N/A	#N/A	#N/A	#N/A	#N/A	#N/A	#N/A	#N/A	#N/A	1.00645	#N/A	1.75917	0.913039	#N/A	1.40514	#N/A	#N/A	#N/A	12	ENSG00000135537	AFG1L	protein_coding	AFG1 like ATPase [Source:HGNC Symbol;Acc:HGNC:16411]
POLR2J3#285437	#N/A	#N/A	#N/A	0.380504	0.68566	0.801078	0.632837	#N/A	1.00123	#N/A	1.19713	#N/A	#N/A	0.238769	#N/A	#N/A	#N/A	#N/A	#N/A	1.08457	#N/A	0.644719	#N/A	#N/A	#N/A	#N/A	#N/A	#N/A	#N/A	#N/A	#N/A	#N/A	#N/A	#N/A	#N/A	#N/A	#N/A	#N/A	#N/A	#N/A	#N/A	#N/A	#N/A	#N/A	#N/A	#N/A	#N/A	#N/A	#N/A	#N/A	#N/A	#N/A	#N/A	#N/A	0.951667	0.646944	1.5592	#N/A	#N/A	#N/A	#N/A	#N/A	#N/A	12	ENSG00000285437	POLR2J3	protein_coding	RNA polymerase II subunit J3 [Source:HGNC Symbol;Acc:HGNC:33853]
ZRANB1	#N/A	#N/A	0.540596	#N/A	0.774343	1.0334	0.861254	#N/A	1.42385	#N/A	2.63331	#N/A	#N/A	#N/A	#N/A	#N/A	#N/A	#N/A	#N/A	2.16825	#N/A	#N/A	#N/A	#N/A	1.13447	#N/A	#N/A	0.9633	#N/A	#N/A	#N/A	#N/A	#N/A	#N/A	#N/A	#N/A	#N/A	#N/A	#N/A	#N/A	#N/A	#N/A	#N/A	#N/A	#N/A	#N/A	#N/A	#N/A	#N/A	#N/A	#N/A	#N/A	#N/A	#N/A	#N/A	#N/A	1.99985	0.815642	#N/A	#N/A	#N/A	0.749481	#N/A	12	ENSG00000019995	ZRANB1	protein_coding	zinc finger RANBP2-type containing 1 [Source:HGNC Symbol;Acc:HGNC:18224]
SPDYE1	#N/A	#N/A	#N/A	#N/A	#N/A	1.26511	#N/A	#N/A	1.77005	#N/A	1.36248	#N/A	#N/A	#N/A	0.611824	#N/A	#N/A	#N/A	#N/A	1.28068	#N/A	#N/A	#N/A	#N/A	1.18767	#N/A	1.92911	0.955462	1.44141	#N/A	#N/A	#N/A	#N/A	#N/A	#N/A	#N/A	#N/A	#N/A	#N/A	#N/A	#N/A	#N/A	#N/A	#N/A	#N/A	#N/A	#N/A	#N/A	#N/A	#N/A	#N/A	#N/A	#N/A	0.991999	#N/A	#N/A	2.06782	#N/A	#N/A	#N/A	#N/A	#N/A	1.46663	12	ENSG00000136206	SPDYE1	protein_coding	speedy/RINGO cell cycle regulator family member E1 [Source:HGNC Symbol;Acc:HGNC:16408]
ZBTB43	#N/A	#N/A	#N/A	#N/A	#N/A	#N/A	#N/A	#N/A	1.47221	#N/A	1.01359	#N/A	#N/A	0.390309	#N/A	#N/A	#N/A	0.727327	#N/A	4.16486	#N/A	2.15503	#N/A	1.25222	#N/A	#N/A	#N/A	#N/A	#N/A	#N/A	#N/A	#N/A	#N/A	#N/A	#N/A	#N/A	#N/A	#N/A	#N/A	#N/A	#N/A	#N/A	#N/A	#N/A	#N/A	#N/A	#N/A	#N/A	#N/A	#N/A	#N/A	0.861955	#N/A	#N/A	1.15408	2.52535	2.67283	3.3697	#N/A	#N/A	#N/A	#N/A	#N/A	12	ENSG00000169155	ZBTB43	protein_coding	zinc finger and BTB domain containing 43 [Source:HGNC Symbol;Acc:HGNC:17908]
RIOX2	#N/A	#N/A	1.09826	#N/A	1.03803	#N/A	#N/A	#N/A	1.9611	#N/A	#N/A	#N/A	#N/A	#N/A	#N/A	#N/A	#N/A	#N/A	#N/A	#N/A	#N/A	#N/A	#N/A	#N/A	#N/A	#N/A	1.68564	1.58433	#N/A	#N/A	#N/A	#N/A	#N/A	#N/A	#N/A	#N/A	#N/A	#N/A	#N/A	#N/A	#N/A	#N/A	#N/A	#N/A	#N/A	#N/A	#N/A	#N/A	#N/A	#N/A	#N/A	2.11492	1.08521	1.41015	2.91117	2.11729	1.78476	2.58657	#N/A	#N/A	#N/A	#N/A	#N/A	12	ENSG00000170854	RIOX2	protein_coding	ribosomal oxygenase 2 [Source:HGNC Symbol;Acc:HGNC:19441]
FAM3A	#N/A	#N/A	1.59239	0.905216	1.40819	1.16555	1.45087	#N/A	1.99201	#N/A	3.22287	#N/A	#N/A	#N/A	0.881411	#N/A	#N/A	#N/A	#N/A	#N/A	#N/A	#N/A	#N/A	#N/A	#N/A	#N/A	1.37528	#N/A	2.31548	#N/A	#N/A	#N/A	#N/A	#N/A	#N/A	#N/A	#N/A	#N/A	#N/A	#N/A	#N/A	#N/A	#N/A	#N/A	#N/A	#N/A	#N/A	#N/A	#N/A	#N/A	#N/A	#N/A	#N/A	#N/A	#N/A	1.37841	#N/A	2.53632	#N/A	#N/A	#N/A	#N/A	#N/A	12	ENSG00000071889	FAM3A	protein_coding	FAM3 metabolism regulating signaling molecule A [Source:HGNC Symbol;Acc:HGNC:13749]
DNAAF4	#N/A	#N/A	1.64862	#N/A	3.5908	3.25886	1.2914	#N/A	2.05158	#N/A	2.37747	#N/A	#N/A	#N/A	#N/A	#N/A	#N/A	#N/A	#N/A	#N/A	#N/A	#N/A	#N/A	#N/A	1.20716	#N/A	#N/A	1.4905	#N/A	#N/A	#N/A	#N/A	#N/A	#N/A	#N/A	#N/A	#N/A	#N/A	#N/A	#N/A	#N/A	#N/A	#N/A	#N/A	#N/A	#N/A	#N/A	#N/A	#N/A	#N/A	#N/A	0.879616	#N/A	#N/A	1.32899	#N/A	#N/A	1.02283	#N/A	#N/A	#N/A	3.4781	#N/A	12	ENSG00000256061	DNAAF4	protein_coding	dynein axonemal assembly factor 4 [Source:HGNC Symbol;Acc:HGNC:21493]
LARS2	#N/A	#N/A	#N/A	#N/A	#N/A	#N/A	#N/A	#N/A	1.18728	#N/A	#N/A	#N/A	#N/A	0.65301	#N/A	#N/A	#N/A	#N/A	#N/A	1.56877	0.968499	0.787857	#N/A	1.02087	#N/A	#N/A	#N/A	#N/A	0.728654	#N/A	#N/A	#N/A	#N/A	#N/A	#N/A	#N/A	#N/A	#N/A	#N/A	#N/A	#N/A	#N/A	#N/A	#N/A	#N/A	#N/A	#N/A	#N/A	#N/A	#N/A	#N/A	#N/A	#N/A	#N/A	1.10241	1.24587	1.22269	1.4467	0.89141	#N/A	#N/A	#N/A	#N/A	12	ENSG00000011376	LARS2	protein_coding	leucyl-tRNA synthetase 2, mitochondrial [Source:HGNC Symbol;Acc:HGNC:17095]
MLH1	#N/A	#N/A	1.12493	#N/A	0.644703	1.30754	1.00942	#N/A	1.50746	#N/A	2.03181	#N/A	#N/A	#N/A	#N/A	#N/A	#N/A	#N/A	#N/A	#N/A	#N/A	#N/A	#N/A	#N/A	#N/A	#N/A	#N/A	#N/A	#N/A	#N/A	#N/A	#N/A	#N/A	#N/A	#N/A	#N/A	#N/A	#N/A	#N/A	#N/A	#N/A	#N/A	#N/A	#N/A	#N/A	#N/A	#N/A	#N/A	#N/A	#N/A	#N/A	#N/A	0.652091	#N/A	1.04527	#N/A	2.85899	1.74413	1.11508	1.55481	#N/A	#N/A	#N/A	12	ENSG00000076242	MLH1	protein_coding	mutL homolog 1 [Source:HGNC Symbol;Acc:HGNC:7127]
RHEB	#N/A	#N/A	#N/A	#N/A	#N/A	#N/A	#N/A	#N/A	1.2704	#N/A	#N/A	#N/A	#N/A	0.936193	#N/A	0.816112	0.753746	1.76214	#N/A	#N/A	#N/A	1.00366	#N/A	#N/A	#N/A	#N/A	#N/A	#N/A	#N/A	#N/A	#N/A	#N/A	#N/A	#N/A	#N/A	#N/A	#N/A	#N/A	#N/A	#N/A	#N/A	#N/A	#N/A	#N/A	#N/A	#N/A	#N/A	#N/A	#N/A	#N/A	#N/A	1.01484	#N/A	#N/A	1.55774	1.662	1.02131	2.07614	0.962816	#N/A	#N/A	#N/A	#N/A	12	ENSG00000106615	RHEB	protein_coding	Ras homolog, mTORC1 binding [Source:HGNC Symbol;Acc:HGNC:10011]
PRPF4	#N/A	#N/A	0.753385	#N/A	#N/A	1.23287	#N/A	#N/A	1.78288	#N/A	#N/A	#N/A	#N/A	0.584835	#N/A	#N/A	#N/A	#N/A	#N/A	#N/A	#N/A	#N/A	#N/A	#N/A	#N/A	#N/A	#N/A	#N/A	#N/A	#N/A	#N/A	#N/A	#N/A	#N/A	0.544579	#N/A	0.868707	#N/A	0.481966	#N/A	#N/A	#N/A	#N/A	#N/A	#N/A	#N/A	#N/A	#N/A	1.23558	#N/A	#N/A	0.772858	#N/A	#N/A	#N/A	#N/A	1.13106	1.70947	#N/A	#N/A	#N/A	0.955913	#N/A	12	ENSG00000136875	PRPF4	protein_coding	pre-mRNA processing factor 4 [Source:HGNC Symbol;Acc:HGNC:17349]
DDX19A-DT	#N/A	#N/A	#N/A	#N/A	1.50861	1.28165	#N/A	#N/A	1.74276	#N/A	#N/A	#N/A	#N/A	#N/A	#N/A	#N/A	0.960262	#N/A	#N/A	#N/A	#N/A	#N/A	#N/A	#N/A	#N/A	#N/A	0.938229	#N/A	#N/A	#N/A	#N/A	#N/A	#N/A	#N/A	#N/A	#N/A	#N/A	#N/A	#N/A	#N/A	#N/A	#N/A	#N/A	#N/A	#N/A	#N/A	#N/A	#N/A	1.14767	#N/A	#N/A	#N/A	#N/A	0.961659	1.07789	1.45837	2.83677	1.1799	#N/A	#N/A	#N/A	1.16641	#N/A	12	ENSG00000261777	DDX19A-DT	lncRNA	DDX19A divergent transcript [Source:HGNC Symbol;Acc:HGNC:55349]
BTBD18	#N/A	#N/A	0.731515	#N/A	#N/A	#N/A	#N/A	#N/A	0.709143	#N/A	0.54865	#N/A	#N/A	#N/A	#N/A	#N/A	#N/A	#N/A	#N/A	#N/A	#N/A	#N/A	#N/A	0.203164	#N/A	#N/A	1.5076	0.838339	#N/A	#N/A	#N/A	#N/A	#N/A	#N/A	#N/A	#N/A	#N/A	#N/A	#N/A	#N/A	#N/A	#N/A	#N/A	#N/A	#N/A	#N/A	#N/A	#N/A	#N/A	#N/A	#N/A	#N/A	#N/A	0.534612	0.784212	0.4447	0.397343	#N/A	#N/A	#N/A	#N/A	0.875486	0.647768	12	ENSG00000233436	BTBD18	protein_coding	BTB domain containing 18 [Source:HGNC Symbol;Acc:HGNC:37214]
CHTOP	#N/A	#N/A	0.694967	#N/A	#N/A	0.989631	#N/A	#N/A	1.94847	#N/A	1.95667	#N/A	#N/A	0.454788	#N/A	#N/A	#N/A	#N/A	#N/A	1.8479	#N/A	#N/A	#N/A	#N/A	#N/A	#N/A	#N/A	#N/A	#N/A	1.45731	#N/A	#N/A	#N/A	#N/A	#N/A	#N/A	#N/A	#N/A	#N/A	#N/A	#N/A	#N/A	#N/A	#N/A	#N/A	#N/A	#N/A	#N/A	#N/A	#N/A	#N/A	0.651329	0.702513	#N/A	1.40743	#N/A	2.63034	1.7444	#N/A	#N/A	#N/A	#N/A	#N/A	12	ENSG00000160679	CHTOP	protein_coding	chromatin target of PRMT1 [Source:HGNC Symbol;Acc:HGNC:24511]
TOR1AIP1	#N/A	#N/A	1.10416	0.798753	0.627116	0.929334	#N/A	#N/A	1.61273	#N/A	3.15136	#N/A	#N/A	#N/A	#N/A	#N/A	#N/A	#N/A	#N/A	#N/A	#N/A	#N/A	#N/A	#N/A	#N/A	#N/A	#N/A	#N/A	#N/A	#N/A	#N/A	#N/A	#N/A	#N/A	#N/A	#N/A	#N/A	#N/A	#N/A	#N/A	#N/A	#N/A	#N/A	#N/A	#N/A	#N/A	#N/A	#N/A	0.658523	#N/A	#N/A	0.642326	#N/A	#N/A	1.4753	0.966166	1.77507	2.19872	#N/A	#N/A	#N/A	#N/A	#N/A	12	ENSG00000143337	TOR1AIP1	protein_coding	torsin 1A interacting protein 1 [Source:HGNC Symbol;Acc:HGNC:29456]
SLC4A1AP	#N/A	#N/A	0.607557	#N/A	0.77372	1.13897	#N/A	#N/A	1.54837	#N/A	3.17727	1.29726	0.779718	#N/A	#N/A	#N/A	#N/A	#N/A	#N/A	#N/A	#N/A	#N/A	#N/A	#N/A	#N/A	#N/A	#N/A	#N/A	#N/A	#N/A	#N/A	#N/A	#N/A	#N/A	#N/A	#N/A	#N/A	#N/A	0.381219	#N/A	#N/A	#N/A	#N/A	#N/A	#N/A	#N/A	#N/A	#N/A	1.58229	#N/A	#N/A	#N/A	#N/A	1.15347	#N/A	#N/A	1.87433	1.07186	#N/A	#N/A	#N/A	#N/A	#N/A	12	ENSG00000163798	SLC4A1AP	protein_coding	solute carrier family 4 member 1 adaptor protein [Source:HGNC Symbol;Acc:HGNC:13813]
RBP2	#N/A	#N/A	2.0725	1.37281	#N/A	0.938306	#N/A	#N/A	0.58755	#N/A	#N/A	#N/A	1.02833	0.846599	2.43406	#N/A	#N/A	0.821312	#N/A	#N/A	#N/A	0.274418	#N/A	#N/A	#N/A	#N/A	#N/A	0.921371	#N/A	#N/A	#N/A	#N/A	#N/A	#N/A	#N/A	#N/A	#N/A	#N/A	#N/A	#N/A	#N/A	#N/A	#N/A	#N/A	#N/A	#N/A	#N/A	#N/A	#N/A	#N/A	#N/A	#N/A	#N/A	#N/A	#N/A	0.395556	#N/A	#N/A	#N/A	#N/A	#N/A	#N/A	0.596614	12	ENSG00000114113	RBP2	protein_coding	retinol binding protein 2 [Source:HGNC Symbol;Acc:HGNC:9920]
ZNF462	#N/A	#N/A	0.645717	0.75776	0.727474	1.35988	#N/A	#N/A	0.971048	#N/A	#N/A	#N/A	#N/A	#N/A	#N/A	#N/A	#N/A	#N/A	#N/A	0.816213	#N/A	#N/A	#N/A	#N/A	#N/A	#N/A	2.76851	2.49939	3.05597	#N/A	#N/A	#N/A	#N/A	#N/A	#N/A	#N/A	#N/A	#N/A	#N/A	#N/A	#N/A	#N/A	#N/A	#N/A	#N/A	#N/A	#N/A	#N/A	#N/A	#N/A	#N/A	#N/A	#N/A	#N/A	#N/A	#N/A	1.34693	#N/A	#N/A	#N/A	#N/A	2.40161	3.3052	12	ENSG00000148143	ZNF462	protein_coding	zinc finger protein 462 [Source:HGNC Symbol;Acc:HGNC:21684]
MED27	#N/A	#N/A	#N/A	#N/A	#N/A	0.751109	0.853074	#N/A	0.862794	#N/A	0.678038	#N/A	#N/A	0.308572	#N/A	0.415543	#N/A	0.539421	#N/A	1.44085	#N/A	#N/A	#N/A	#N/A	#N/A	#N/A	#N/A	0.539158	0.574522	#N/A	#N/A	#N/A	#N/A	#N/A	#N/A	#N/A	#N/A	#N/A	#N/A	#N/A	#N/A	#N/A	#N/A	#N/A	#N/A	#N/A	#N/A	#N/A	#N/A	#N/A	#N/A	#N/A	#N/A	#N/A	0.666683	#N/A	2.18316	#N/A	#N/A	#N/A	#N/A	#N/A	#N/A	12	ENSG00000160563	MED27	protein_coding	mediator complex subunit 27 [Source:HGNC Symbol;Acc:HGNC:2377]
TUBGCP4	#N/A	#N/A	0.820408	0.815505	1.35696	1.11491	1.45221	#N/A	1.48748	#N/A	1.22564	#N/A	#N/A	#N/A	#N/A	#N/A	#N/A	#N/A	#N/A	#N/A	#N/A	#N/A	#N/A	#N/A	#N/A	#N/A	0.737451	0.870204	#N/A	#N/A	#N/A	#N/A	#N/A	#N/A	#N/A	#N/A	#N/A	#N/A	#N/A	#N/A	#N/A	#N/A	#N/A	#N/A	#N/A	#N/A	#N/A	#N/A	#N/A	#N/A	#N/A	#N/A	#N/A	#N/A	#N/A	1.81015	1.55682	2.46096	#N/A	#N/A	#N/A	#N/A	#N/A	12	ENSG00000137822	TUBGCP4	protein_coding	tubulin gamma complex associated protein 4 [Source:HGNC Symbol;Acc:HGNC:16691]
ZNF561-AS1	#N/A	#N/A	#N/A	#N/A	0.963066	#N/A	#N/A	#N/A	1.76743	0.656429	3.39998	#N/A	#N/A	#N/A	#N/A	#N/A	#N/A	#N/A	#N/A	#N/A	#N/A	#N/A	#N/A	#N/A	#N/A	#N/A	#N/A	#N/A	#N/A	#N/A	#N/A	#N/A	#N/A	#N/A	#N/A	#N/A	0.779627	#N/A	#N/A	#N/A	#N/A	#N/A	0.607729	0.557552	0.958606	#N/A	0.529134	0.488471	#N/A	0.75072	#N/A	#N/A	#N/A	#N/A	#N/A	#N/A	1.36463	#N/A	#N/A	#N/A	#N/A	#N/A	#N/A	12	ENSG00000267106	ZNF561-AS1	lncRNA	ZNF561 antisense RNA 1 (head to head) [Source:HGNC Symbol;Acc:HGNC:27613]
NFKB1	#N/A	#N/A	0.249661	#N/A	0.490901	0.523337	0.667279	#N/A	0.923287	#N/A	1.90175	#N/A	#N/A	#N/A	#N/A	#N/A	#N/A	#N/A	#N/A	#N/A	#N/A	#N/A	#N/A	#N/A	#N/A	#N/A	#N/A	#N/A	#N/A	#N/A	#N/A	#N/A	#N/A	#N/A	#N/A	#N/A	#N/A	#N/A	#N/A	#N/A	#N/A	#N/A	#N/A	#N/A	#N/A	0.49364	#N/A	#N/A	#N/A	#N/A	#N/A	#N/A	#N/A	0.668672	#N/A	0.628478	1.71306	0.739289	0.591345	#N/A	#N/A	#N/A	#N/A	12	ENSG00000109320	NFKB1	protein_coding	nuclear factor kappa B subunit 1 [Source:HGNC Symbol;Acc:HGNC:7794]
GALM	#N/A	#N/A	0.800288	0.929747	1.13175	1.36073	#N/A	#N/A	1.29894	#N/A	1.77556	#N/A	#N/A	#N/A	#N/A	#N/A	#N/A	0.747278	#N/A	2.30913	#N/A	1.11176	#N/A	#N/A	#N/A	#N/A	#N/A	#N/A	#N/A	#N/A	#N/A	#N/A	#N/A	#N/A	#N/A	#N/A	#N/A	#N/A	#N/A	#N/A	#N/A	#N/A	#N/A	#N/A	#N/A	#N/A	#N/A	#N/A	#N/A	#N/A	#N/A	0.412716	#N/A	#N/A	#N/A	#N/A	1.45918	1.31855	#N/A	#N/A	#N/A	#N/A	#N/A	12	ENSG00000143891	GALM	protein_coding	galactose mutarotase [Source:HGNC Symbol;Acc:HGNC:24063]
TOX4	#N/A	#N/A	0.442107	#N/A	#N/A	#N/A	#N/A	#N/A	1.05389	#N/A	1.6789	#N/A	#N/A	#N/A	#N/A	#N/A	#N/A	#N/A	#N/A	1.01736	#N/A	#N/A	#N/A	1.06157	#N/A	#N/A	#N/A	1.26536	0.783705	#N/A	#N/A	#N/A	#N/A	#N/A	#N/A	#N/A	0.483488	#N/A	#N/A	#N/A	#N/A	#N/A	#N/A	#N/A	#N/A	#N/A	#N/A	#N/A	1.1887	#N/A	#N/A	#N/A	#N/A	#N/A	#N/A	0.799593	1.4301	0.862311	#N/A	#N/A	#N/A	#N/A	#N/A	12	ENSG00000092203	TOX4	protein_coding	TOX high mobility group box family member 4 [Source:HGNC Symbol;Acc:HGNC:20161]
MYCBP2-AS1	#N/A	#N/A	#N/A	#N/A	#N/A	#N/A	1.00266	#N/A	1.23073	0.45879	1.61567	1.62421	#N/A	#N/A	#N/A	#N/A	#N/A	#N/A	#N/A	1.21865	#N/A	#N/A	#N/A	#N/A	#N/A	#N/A	1.32086	#N/A	#N/A	#N/A	#N/A	#N/A	#N/A	#N/A	#N/A	#N/A	0.533235	#N/A	#N/A	#N/A	#N/A	#N/A	#N/A	#N/A	#N/A	#N/A	#N/A	#N/A	#N/A	#N/A	#N/A	#N/A	#N/A	#N/A	#N/A	0.867273	1.43687	#N/A	0.756763	#N/A	0.641134	#N/A	#N/A	12	ENSG00000236051	MYCBP2-AS1	lncRNA	MYCBP2 antisense RNA 1 [Source:HGNC Symbol;Acc:HGNC:41023]
ARMCX3	#N/A	#N/A	0.658211	#N/A	#N/A	#N/A	1.30024	#N/A	1.60182	#N/A	1.57858	#N/A	#N/A	#N/A	#N/A	#N/A	#N/A	#N/A	#N/A	#N/A	#N/A	#N/A	#N/A	#N/A	#N/A	#N/A	#N/A	1.27313	#N/A	#N/A	#N/A	#N/A	#N/A	#N/A	#N/A	#N/A	0.614999	#N/A	0.683124	#N/A	#N/A	#N/A	#N/A	#N/A	#N/A	#N/A	#N/A	#N/A	#N/A	0.568758	#N/A	#N/A	#N/A	#N/A	#N/A	#N/A	1.89644	#N/A	1.1318	#N/A	#N/A	1.50583	2.58133	12	ENSG00000102401	ARMCX3	protein_coding	armadillo repeat containing X-linked 3 [Source:HGNC Symbol;Acc:HGNC:24065]
GEMIN7-AS1	#N/A	#N/A	#N/A	#N/A	1.01334	1.28043	#N/A	#N/A	1.55386	#N/A	#N/A	#N/A	#N/A	0.585775	1.17798	0.830482	1.38407	#N/A	1.22364	#N/A	#N/A	1.3112	#N/A	#N/A	#N/A	#N/A	#N/A	#N/A	#N/A	#N/A	#N/A	#N/A	#N/A	#N/A	#N/A	#N/A	#N/A	#N/A	#N/A	#N/A	#N/A	#N/A	#N/A	#N/A	#N/A	#N/A	#N/A	#N/A	#N/A	#N/A	#N/A	#N/A	#N/A	#N/A	#N/A	#N/A	1.42144	1.33495	1.81743	#N/A	#N/A	#N/A	#N/A	12	ENSG00000267348	GEMIN7-AS1	lncRNA	GEMIN7 antisense RNA 1 [Source:HGNC Symbol;Acc:HGNC:53773]
MED31	#N/A	#N/A	#N/A	#N/A	#N/A	#N/A	#N/A	#N/A	1.51512	0.967912	2.32142	#N/A	#N/A	#N/A	#N/A	#N/A	#N/A	#N/A	1.93366	#N/A	#N/A	#N/A	#N/A	#N/A	0.977959	#N/A	#N/A	1.3497	#N/A	#N/A	#N/A	#N/A	#N/A	#N/A	#N/A	#N/A	1.30518	#N/A	0.906503	0.769761	#N/A	0.815909	#N/A	#N/A	#N/A	1.13629	#N/A	#N/A	#N/A	#N/A	#N/A	#N/A	#N/A	#N/A	#N/A	#N/A	1.44488	#N/A	#N/A	#N/A	#N/A	#N/A	#N/A	12	ENSG00000108590	MED31	protein_coding	mediator complex subunit 31 [Source:HGNC Symbol;Acc:HGNC:24260]
EIF4EBP1	#N/A	#N/A	0.709617	#N/A	#N/A	0.184343	#N/A	#N/A	0.177239	#N/A	0.168237	#N/A	0.124378	0.403263	0.187503	0.184791	#N/A	#N/A	#N/A	#N/A	#N/A	#N/A	#N/A	#N/A	#N/A	#N/A	#N/A	#N/A	#N/A	#N/A	#N/A	#N/A	#N/A	#N/A	#N/A	#N/A	#N/A	#N/A	#N/A	#N/A	#N/A	#N/A	#N/A	#N/A	#N/A	#N/A	#N/A	#N/A	#N/A	#N/A	#N/A	0.423327	#N/A	#N/A	0.170158	0.12259	#N/A	0.157442	#N/A	#N/A	#N/A	#N/A	#N/A	12	ENSG00000187840	EIF4EBP1	protein_coding	eukaryotic translation initiation factor 4E binding protein 1 [Source:HGNC Symbol;Acc:HGNC:3288]
SPDYE2	#N/A	#N/A	#N/A	#N/A	1.09341	0.980838	#N/A	#N/A	1.12343	#N/A	1.24121	#N/A	#N/A	#N/A	#N/A	#N/A	#N/A	#N/A	#N/A	2.00299	#N/A	#N/A	#N/A	1.32132	#N/A	#N/A	#N/A	#N/A	1.04112	#N/A	#N/A	#N/A	#N/A	#N/A	#N/A	#N/A	#N/A	#N/A	#N/A	#N/A	#N/A	#N/A	#N/A	#N/A	#N/A	#N/A	#N/A	#N/A	#N/A	#N/A	#N/A	#N/A	#N/A	#N/A	#N/A	2.27448	1.3272	1.44789	1.63922	1.86771	#N/A	#N/A	#N/A	12	ENSG00000205238	SPDYE2	protein_coding	speedy/RINGO cell cycle regulator family member E2 [Source:HGNC Symbol;Acc:HGNC:33841]
TIMM21	#N/A	#N/A	0.403394	#N/A	#N/A	0.145423	#N/A	#N/A	0.143505	#N/A	0.156582	0.0828224	#N/A	0.465729	#N/A	0.121985	#N/A	0.09969	#N/A	#N/A	0.0716843	#N/A	#N/A	0.0685319	#N/A	#N/A	#N/A	#N/A	#N/A	#N/A	#N/A	#N/A	#N/A	#N/A	#N/A	#N/A	#N/A	#N/A	#N/A	#N/A	#N/A	#N/A	#N/A	#N/A	#N/A	#N/A	#N/A	#N/A	#N/A	#N/A	#N/A	#N/A	#N/A	#N/A	#N/A	#N/A	0.147776	#N/A	0.118641	#N/A	#N/A	#N/A	#N/A	12	ENSG00000075336	TIMM21	protein_coding	translocase of inner mitochondrial membrane 21 [Source:HGNC Symbol;Acc:HGNC:25010]
DCAF7	#N/A	#N/A	#N/A	#N/A	#N/A	#N/A	0.783406	#N/A	0.832679	#N/A	0.756966	#N/A	#N/A	0.386144	#N/A	#N/A	#N/A	0.68204	0.977482	#N/A	#N/A	#N/A	#N/A	0.823474	#N/A	#N/A	#N/A	#N/A	#N/A	#N/A	#N/A	#N/A	#N/A	#N/A	#N/A	#N/A	#N/A	#N/A	#N/A	#N/A	#N/A	0.655366	#N/A	0.301782	#N/A	#N/A	#N/A	0.264049	1.21978	#N/A	#N/A	#N/A	#N/A	#N/A	#N/A	#N/A	2.12927	#N/A	#N/A	#N/A	#N/A	#N/A	#N/A	12	ENSG00000136485	DCAF7	protein_coding	DDB1 and CUL4 associated factor 7 [Source:HGNC Symbol;Acc:HGNC:30915]
NT5M	#N/A	#N/A	2.91646	1.56686	1.06712	0.953547	0.762854	#N/A	0.559827	#N/A	#N/A	#N/A	#N/A	0.845148	1.6154	#N/A	#N/A	#N/A	#N/A	#N/A	#N/A	#N/A	#N/A	0.196938	#N/A	#N/A	1.25722	#N/A	#N/A	#N/A	#N/A	#N/A	#N/A	#N/A	#N/A	#N/A	#N/A	#N/A	#N/A	#N/A	#N/A	#N/A	#N/A	#N/A	#N/A	#N/A	#N/A	#N/A	#N/A	#N/A	#N/A	#N/A	#N/A	#N/A	#N/A	#N/A	0.367897	0.481745	#N/A	#N/A	#N/A	#N/A	#N/A	12	ENSG00000205309	NT5M	protein_coding	5',3'-nucleotidase, mitochondrial [Source:HGNC Symbol;Acc:HGNC:15769]
#224919	#N/A	#N/A	1.05749	1.44224	#N/A	#N/A	#N/A	#N/A	0.633725	#N/A	0.471364	#N/A	#N/A	#N/A	#N/A	#N/A	#N/A	#N/A	#N/A	#N/A	#N/A	#N/A	#N/A	#N/A	#N/A	0.339356	1.11699	#N/A	#N/A	#N/A	#N/A	#N/A	#N/A	#N/A	#N/A	#N/A	0.779356	#N/A	#N/A	#N/A	#N/A	#N/A	#N/A	1.31235	#N/A	#N/A	#N/A	#N/A	#N/A	0.990835	#N/A	#N/A	#N/A	0.450798	#N/A	0.358955	#N/A	#N/A	0.51106	#N/A	#N/A	#N/A	#N/A	12	ENSG00000224919		lncRNA	novel transcript
NFIL3	#N/A	#N/A	1.51309	1.01433	#N/A	#N/A	0.563536	#N/A	0.439102	#N/A	#N/A	#N/A	#N/A	#N/A	#N/A	#N/A	#N/A	#N/A	#N/A	#N/A	#N/A	#N/A	#N/A	#N/A	0.2394	#N/A	1.06231	#N/A	#N/A	#N/A	#N/A	#N/A	#N/A	#N/A	#N/A	#N/A	#N/A	#N/A	#N/A	#N/A	#N/A	#N/A	#N/A	#N/A	#N/A	#N/A	#N/A	#N/A	#N/A	#N/A	#N/A	1.80093	0.768347	#N/A	0.525661	0.320933	0.304251	#N/A	#N/A	#N/A	#N/A	0.637507	#N/A	12	ENSG00000165030	NFIL3	protein_coding	nuclear factor, interleukin 3 regulated [Source:HGNC Symbol;Acc:HGNC:7787]
EIF4G1	#N/A	#N/A	#N/A	#N/A	1.08667	#N/A	#N/A	#N/A	1.04454	#N/A	0.860308	#N/A	#N/A	#N/A	#N/A	#N/A	#N/A	#N/A	#N/A	0.473135	#N/A	#N/A	#N/A	#N/A	#N/A	#N/A	1.18269	0.682346	#N/A	#N/A	#N/A	#N/A	#N/A	#N/A	#N/A	#N/A	#N/A	#N/A	#N/A	#N/A	#N/A	#N/A	#N/A	#N/A	#N/A	#N/A	#N/A	#N/A	#N/A	#N/A	#N/A	2.1403	1.90872	#N/A	#N/A	0.594461	0.770911	1.02677	#N/A	0.357337	#N/A	#N/A	#N/A	12	ENSG00000114867	EIF4G1	protein_coding	eukaryotic translation initiation factor 4 gamma 1 [Source:HGNC Symbol;Acc:HGNC:3296]
CASC3	#N/A	#N/A	#N/A	#N/A	#N/A	0.634729	0.742495	#N/A	0.78832	#N/A	0.957231	#N/A	#N/A	#N/A	#N/A	#N/A	#N/A	0.507362	#N/A	#N/A	#N/A	#N/A	#N/A	#N/A	#N/A	0.821948	0.663584	0.558633	0.784513	#N/A	#N/A	#N/A	#N/A	#N/A	#N/A	#N/A	#N/A	#N/A	#N/A	#N/A	#N/A	#N/A	#N/A	#N/A	#N/A	#N/A	#N/A	#N/A	1.3063	#N/A	#N/A	#N/A	#N/A	#N/A	#N/A	#N/A	1.2469	#N/A	#N/A	#N/A	#N/A	#N/A	0.830665	12	ENSG00000108349	CASC3	protein_coding	CASC3 exon junction complex subunit [Source:HGNC Symbol;Acc:HGNC:17040]
#274184	#N/A	#N/A	#N/A	#N/A	#N/A	#N/A	1.34788	#N/A	1.04045	#N/A	#N/A	#N/A	1.18226	#N/A	1.13255	#N/A	#N/A	#N/A	#N/A	0.465477	0.452317	#N/A	#N/A	#N/A	#N/A	0.623058	#N/A	#N/A	#N/A	#N/A	#N/A	#N/A	#N/A	#N/A	#N/A	#N/A	0.742615	#N/A	#N/A	#N/A	#N/A	#N/A	#N/A	#N/A	#N/A	#N/A	#N/A	#N/A	#N/A	#N/A	#N/A	#N/A	#N/A	0.897576	#N/A	0.770007	0.603637	#N/A	#N/A	#N/A	#N/A	1.37623	#N/A	12	ENSG00000274184		lncRNA	novel transcript, antisense to ZSCAN30
ACSM3	#N/A	#N/A	0.872305	1.16038	1.26438	1.19484	1.42354	#N/A	1.00479	#N/A	0.933058	#N/A	#N/A	#N/A	#N/A	#N/A	#N/A	#N/A	#N/A	0.532016	#N/A	#N/A	#N/A	#N/A	#N/A	#N/A	#N/A	#N/A	#N/A	#N/A	#N/A	#N/A	#N/A	#N/A	#N/A	#N/A	#N/A	#N/A	#N/A	#N/A	#N/A	#N/A	#N/A	#N/A	#N/A	#N/A	#N/A	#N/A	#N/A	#N/A	#N/A	0.71503	0.898385	#N/A	1.27436	#N/A	0.58304	#N/A	#N/A	#N/A	#N/A	#N/A	#N/A	12	ENSG00000005187	ACSM3	protein_coding	acyl-CoA synthetase medium chain family member 3 [Source:HGNC Symbol;Acc:HGNC:10522]
PLAC8L1	#N/A	#N/A	1.1032	#N/A	#N/A	#N/A	#N/A	#N/A	0.331218	#N/A	#N/A	#N/A	#N/A	#N/A	#N/A	0.649209	#N/A	#N/A	#N/A	#N/A	#N/A	#N/A	#N/A	0.114145	#N/A	#N/A	0.749813	0.537967	#N/A	#N/A	#N/A	#N/A	#N/A	#N/A	#N/A	#N/A	#N/A	#N/A	#N/A	#N/A	#N/A	#N/A	#N/A	#N/A	#N/A	#N/A	#N/A	#N/A	#N/A	#N/A	#N/A	0.930666	#N/A	#N/A	0.381871	0.268519	#N/A	0.300421	#N/A	#N/A	#N/A	0.367281	0.291394	12	ENSG00000173261	PLAC8L1	protein_coding	PLAC8 like 1 [Source:HGNC Symbol;Acc:HGNC:31746]
#272008	#N/A	#N/A	0.25792	0.177888	0.1609	0.1549	0.15134	#N/A	0.134419	#N/A	#N/A	#N/A	#N/A	#N/A	#N/A	#N/A	#N/A	#N/A	#N/A	#N/A	#N/A	#N/A	#N/A	#N/A	#N/A	#N/A	0.147542	0.151995	0.155002	#N/A	#N/A	#N/A	#N/A	#N/A	#N/A	0.0708723	#N/A	#N/A	#N/A	#N/A	#N/A	#N/A	#N/A	#N/A	#N/A	#N/A	#N/A	#N/A	#N/A	#N/A	#N/A	#N/A	#N/A	#N/A	#N/A	#N/A	#N/A	0.131155	0.109213	#N/A	#N/A	#N/A	#N/A	12	ENSG00000272008		lncRNA	novel transcript, antisense to ZNF292
SIK2	#N/A	#N/A	#N/A	#N/A	#N/A	0.840742	0.647816	#N/A	0.655534	#N/A	0.835773	#N/A	#N/A	#N/A	#N/A	#N/A	#N/A	#N/A	0.666361	1.08381	#N/A	#N/A	#N/A	#N/A	#N/A	#N/A	#N/A	0.515209	0.429236	#N/A	#N/A	#N/A	#N/A	#N/A	#N/A	#N/A	#N/A	#N/A	#N/A	#N/A	#N/A	#N/A	#N/A	#N/A	#N/A	#N/A	#N/A	#N/A	#N/A	#N/A	#N/A	#N/A	#N/A	#N/A	#N/A	#N/A	1.2928	0.596973	#N/A	#N/A	#N/A	0.489742	0.794873	12	ENSG00000170145	SIK2	protein_coding	salt inducible kinase 2 [Source:HGNC Symbol;Acc:HGNC:21680]
XRCC6	#N/A	#N/A	1.11568	0.651154	1.19401	#N/A	#N/A	#N/A	1.14596	#N/A	3.93489	#N/A	#N/A	0.515624	#N/A	#N/A	#N/A	0.752918	#N/A	#N/A	#N/A	0.985982	#N/A	#N/A	#N/A	#N/A	#N/A	#N/A	#N/A	#N/A	#N/A	#N/A	#N/A	#N/A	#N/A	#N/A	#N/A	#N/A	#N/A	#N/A	#N/A	#N/A	#N/A	#N/A	#N/A	#N/A	#N/A	#N/A	#N/A	#N/A	#N/A	#N/A	#N/A	#N/A	#N/A	1.56618	1.94278	1.21839	#N/A	1.31518	#N/A	#N/A	#N/A	12	ENSG00000196419	XRCC6	protein_coding	X-ray repair cross complementing 6 [Source:HGNC Symbol;Acc:HGNC:4055]
UMAD1	#N/A	#N/A	#N/A	#N/A	0.36796	#N/A	#N/A	#N/A	0.604635	#N/A	1.16001	#N/A	#N/A	0.297165	#N/A	#N/A	#N/A	0.489651	#N/A	0.725381	0.531762	#N/A	#N/A	0.94346	#N/A	#N/A	#N/A	0.481003	#N/A	#N/A	#N/A	#N/A	#N/A	#N/A	#N/A	#N/A	#N/A	#N/A	#N/A	#N/A	#N/A	#N/A	#N/A	#N/A	#N/A	#N/A	#N/A	#N/A	#N/A	#N/A	#N/A	#N/A	#N/A	#N/A	0.514423	0.588294	1.11702	#N/A	#N/A	#N/A	#N/A	#N/A	#N/A	12	ENSG00000219545	UMAD1	protein_coding	UBAP1-MVB12-associated (UMA) domain containing 1 [Source:HGNC Symbol;Acc:HGNC:48955]
DPM2	#N/A	#N/A	0.784732	#N/A	#N/A	#N/A	#N/A	#N/A	0.864463	0.946222	0.809666	0.428237	#N/A	#N/A	#N/A	#N/A	#N/A	#N/A	#N/A	0.501214	#N/A	#N/A	#N/A	#N/A	#N/A	#N/A	#N/A	#N/A	#N/A	#N/A	#N/A	#N/A	#N/A	#N/A	0.984726	#N/A	0.946906	#N/A	#N/A	0.726761	#N/A	#N/A	#N/A	#N/A	#N/A	#N/A	0.724264	0.673416	1.025	#N/A	#N/A	#N/A	#N/A	#N/A	#N/A	#N/A	#N/A	#N/A	#N/A	#N/A	#N/A	#N/A	#N/A	12	ENSG00000136908	DPM2	protein_coding	dolichyl-phosphate mannosyltransferase subunit 2, regulatory [Source:HGNC Symbol;Acc:HGNC:3006]
BPNT1	#N/A	#N/A	#N/A	1.27792	1.07152	1.51733	1.14798	#N/A	1.41786	#N/A	1.35813	#N/A	0.786987	#N/A	#N/A	#N/A	#N/A	0.859741	#N/A	#N/A	#N/A	#N/A	#N/A	#N/A	0.845515	#N/A	#N/A	#N/A	#N/A	#N/A	#N/A	#N/A	#N/A	#N/A	#N/A	#N/A	#N/A	#N/A	#N/A	#N/A	#N/A	#N/A	#N/A	#N/A	#N/A	#N/A	#N/A	#N/A	#N/A	#N/A	#N/A	#N/A	#N/A	#N/A	#N/A	0.833876	1.0722	#N/A	#N/A	0.587333	#N/A	#N/A	#N/A	12	ENSG00000162813	BPNT1	protein_coding	3'(2'), 5'-bisphosphate nucleotidase 1 [Source:HGNC Symbol;Acc:HGNC:1096]
DCLRE1C	#N/A	#N/A	#N/A	#N/A	#N/A	0.921104	#N/A	#N/A	1.11039	0.563172	1.11837	#N/A	#N/A	#N/A	#N/A	#N/A	#N/A	#N/A	#N/A	#N/A	#N/A	#N/A	#N/A	#N/A	#N/A	#N/A	#N/A	#N/A	#N/A	1.44128	#N/A	#N/A	#N/A	#N/A	#N/A	#N/A	0.689069	#N/A	0.383848	#N/A	#N/A	#N/A	#N/A	#N/A	#N/A	0.955867	0.37965	#N/A	#N/A	#N/A	#N/A	#N/A	#N/A	#N/A	1.42902	1.09354	3.53417	#N/A	#N/A	#N/A	#N/A	#N/A	#N/A	12	ENSG00000152457	DCLRE1C	protein_coding	DNA cross-link repair 1C [Source:HGNC Symbol;Acc:HGNC:17642]
JMJD1C	#N/A	#N/A	#N/A	#N/A	#N/A	#N/A	0.41776	#N/A	0.434709	#N/A	0.681945	#N/A	#N/A	#N/A	#N/A	#N/A	#N/A	#N/A	#N/A	0.691136	#N/A	#N/A	#N/A	#N/A	#N/A	#N/A	#N/A	#N/A	0.374134	2.27237	#N/A	#N/A	#N/A	#N/A	#N/A	#N/A	#N/A	#N/A	#N/A	#N/A	#N/A	0.202499	#N/A	#N/A	#N/A	0.270076	#N/A	#N/A	0.893038	#N/A	#N/A	#N/A	#N/A	#N/A	#N/A	#N/A	1.84739	#N/A	#N/A	#N/A	#N/A	0.983185	0.986892	12	ENSG00000171988	JMJD1C	protein_coding	jumonji domain containing 1C [Source:HGNC Symbol;Acc:HGNC:12313]
ZC3HC1	#N/A	#N/A	#N/A	#N/A	#N/A	#N/A	#N/A	#N/A	1.0635	#N/A	1.22437	#N/A	0.62501	#N/A	#N/A	0.671981	#N/A	#N/A	#N/A	1.50457	#N/A	#N/A	#N/A	1.0513	1.19987	#N/A	#N/A	#N/A	0.989659	#N/A	#N/A	#N/A	#N/A	#N/A	#N/A	#N/A	#N/A	#N/A	#N/A	#N/A	#N/A	#N/A	#N/A	#N/A	#N/A	#N/A	#N/A	#N/A	#N/A	#N/A	#N/A	#N/A	#N/A	#N/A	#N/A	#N/A	2.82501	0.942304	#N/A	1.39033	#N/A	#N/A	1.03651	12	ENSG00000091732	ZC3HC1	protein_coding	zinc finger C3HC-type containing 1 [Source:HGNC Symbol;Acc:HGNC:29913]
LINC01586	#N/A	#N/A	#N/A	#N/A	0.571264	0.450689	0.416233	#N/A	0.352996	#N/A	#N/A	#N/A	#N/A	#N/A	#N/A	0.471295	#N/A	#N/A	#N/A	#N/A	#N/A	#N/A	#N/A	#N/A	#N/A	#N/A	0.562765	0.416401	0.38945	#N/A	#N/A	#N/A	#N/A	#N/A	#N/A	#N/A	1.09912	#N/A	#N/A	#N/A	#N/A	#N/A	#N/A	#N/A	#N/A	#N/A	#N/A	#N/A	#N/A	#N/A	#N/A	1.47441	#N/A	#N/A	0.343817	#N/A	#N/A	#N/A	0.275025	#N/A	#N/A	#N/A	#N/A	12	ENSG00000249487	LINC01586	lncRNA	long intergenic non-protein coding RNA 1586 [Source:HGNC Symbol;Acc:HGNC:51434]
ZKSCAN7#196345	#N/A	#N/A	2.17938	2.99195	1.78468	1.36721	1.04132	#N/A	0.885913	#N/A	#N/A	#N/A	1.36286	#N/A	#N/A	#N/A	#N/A	#N/A	#N/A	#N/A	#N/A	#N/A	#N/A	#N/A	#N/A	#N/A	#N/A	1.22228	#N/A	#N/A	#N/A	#N/A	#N/A	#N/A	#N/A	#N/A	#N/A	#N/A	#N/A	#N/A	#N/A	#N/A	#N/A	#N/A	#N/A	#N/A	#N/A	#N/A	#N/A	#N/A	#N/A	#N/A	#N/A	#N/A	#N/A	0.515436	0.537135	0.840647	#N/A	#N/A	#N/A	1.34293	#N/A	12	ENSG00000196345	ZKSCAN7	protein_coding	zinc finger with KRAB and SCAN domains 7 [Source:HGNC Symbol;Acc:HGNC:12955]
PRKACA#072062	#N/A	#N/A	#N/A	#N/A	#N/A	1.45107	1.10985	#N/A	1.45339	#N/A	0.936693	#N/A	#N/A	0.655812	#N/A	#N/A	#N/A	#N/A	#N/A	1.26993	#N/A	#N/A	#N/A	#N/A	#N/A	#N/A	#N/A	#N/A	#N/A	#N/A	#N/A	#N/A	#N/A	#N/A	#N/A	#N/A	#N/A	#N/A	#N/A	#N/A	#N/A	#N/A	#N/A	#N/A	#N/A	#N/A	#N/A	#N/A	#N/A	#N/A	#N/A	#N/A	#N/A	1.05852	#N/A	#N/A	1.63054	2.23443	1.16455	#N/A	#N/A	1.69798	4.88269	12	ENSG00000072062	PRKACA	protein_coding	protein kinase cAMP-activated catalytic subunit alpha [Source:HGNC Symbol;Acc:HGNC:9380]
CCT6B	#N/A	#N/A	1.53462	1.21124	#N/A	3.01232	2.32165	#N/A	1.19496	#N/A	1.15717	#N/A	#N/A	#N/A	#N/A	#N/A	#N/A	#N/A	#N/A	#N/A	#N/A	#N/A	#N/A	#N/A	#N/A	#N/A	2.48961	#N/A	#N/A	#N/A	#N/A	#N/A	#N/A	#N/A	#N/A	#N/A	#N/A	#N/A	#N/A	#N/A	#N/A	#N/A	#N/A	#N/A	#N/A	#N/A	#N/A	#N/A	#N/A	#N/A	#N/A	#N/A	0.984635	#N/A	#N/A	1.08817	#N/A	1.0135	1.29567	#N/A	#N/A	#N/A	1.15728	12	ENSG00000132141	CCT6B	protein_coding	chaperonin containing TCP1 subunit 6B [Source:HGNC Symbol;Acc:HGNC:1621]
DENND10	#N/A	#N/A	0.569641	#N/A	#N/A	1.65003	1.09	#N/A	1.24814	#N/A	1.24141	#N/A	#N/A	#N/A	#N/A	#N/A	#N/A	#N/A	#N/A	#N/A	#N/A	2.0813	#N/A	#N/A	#N/A	#N/A	#N/A	#N/A	#N/A	#N/A	#N/A	#N/A	#N/A	#N/A	#N/A	#N/A	#N/A	#N/A	#N/A	#N/A	#N/A	#N/A	#N/A	#N/A	#N/A	#N/A	#N/A	#N/A	#N/A	#N/A	#N/A	0.891876	#N/A	1.00087	1.50018	#N/A	1.64203	2.60037	1.10245	#N/A	#N/A	#N/A	#N/A	12	ENSG00000119979	DENND10	protein_coding	DENN domain containing 10 [Source:HGNC Symbol;Acc:HGNC:31793]
CWF19L2	#N/A	#N/A	#N/A	#N/A	#N/A	#N/A	0.489905	#N/A	0.592429	#N/A	0.860189	#N/A	#N/A	#N/A	#N/A	#N/A	#N/A	0.410402	#N/A	0.668339	#N/A	#N/A	#N/A	#N/A	#N/A	#N/A	0.482272	#N/A	0.583196	#N/A	#N/A	#N/A	#N/A	#N/A	#N/A	#N/A	#N/A	#N/A	#N/A	#N/A	#N/A	0.272552	#N/A	#N/A	#N/A	0.422804	#N/A	#N/A	1.20503	#N/A	#N/A	#N/A	#N/A	#N/A	#N/A	#N/A	1.58309	#N/A	0.765775	#N/A	#N/A	#N/A	#N/A	12	ENSG00000152404	CWF19L2	protein_coding	CWF19 like cell cycle control factor 2 [Source:HGNC Symbol;Acc:HGNC:26508]
NUDT6	#N/A	#N/A	0.592521	#N/A	#N/A	#N/A	#N/A	#N/A	1.2083	#N/A	1.90285	#N/A	#N/A	#N/A	#N/A	#N/A	#N/A	#N/A	#N/A	#N/A	#N/A	#N/A	#N/A	#N/A	#N/A	#N/A	#N/A	#N/A	#N/A	#N/A	#N/A	#N/A	#N/A	#N/A	#N/A	#N/A	0.586102	#N/A	0.651832	#N/A	#N/A	#N/A	0.502042	0.675128	#N/A	#N/A	#N/A	#N/A	#N/A	0.662799	#N/A	#N/A	#N/A	#N/A	#N/A	1.5767	1.56771	#N/A	#N/A	#N/A	#N/A	2.07327	1.37336	12	ENSG00000170917	NUDT6	protein_coding	nudix hydrolase 6 [Source:HGNC Symbol;Acc:HGNC:8053]
ZMYND8	#N/A	#N/A	#N/A	#N/A	#N/A	0.482475	#N/A	#N/A	0.627714	#N/A	0.897847	#N/A	#N/A	#N/A	#N/A	0.445251	#N/A	#N/A	#N/A	1.44446	0.626008	0.632543	#N/A	#N/A	#N/A	#N/A	#N/A	#N/A	#N/A	#N/A	#N/A	#N/A	#N/A	#N/A	#N/A	#N/A	#N/A	#N/A	#N/A	#N/A	#N/A	#N/A	#N/A	#N/A	#N/A	#N/A	#N/A	#N/A	#N/A	#N/A	#N/A	#N/A	0.477949	#N/A	#N/A	0.674204	2.36605	1.33607	#N/A	1.33148	#N/A	#N/A	#N/A	12	ENSG00000101040	ZMYND8	protein_coding	zinc finger MYND-type containing 8 [Source:HGNC Symbol;Acc:HGNC:9397]
PIP4K2B#276293	#N/A	#N/A	#N/A	#N/A	#N/A	0.976289	#N/A	#N/A	1.10212	#N/A	1.81301	#N/A	#N/A	0.437093	#N/A	0.581947	#N/A	0.653075	#N/A	1.65337	#N/A	1.23236	#N/A	#N/A	#N/A	#N/A	#N/A	#N/A	#N/A	#N/A	#N/A	#N/A	#N/A	#N/A	#N/A	#N/A	#N/A	#N/A	#N/A	#N/A	#N/A	#N/A	#N/A	#N/A	#N/A	#N/A	#N/A	#N/A	#N/A	#N/A	#N/A	#N/A	#N/A	#N/A	#N/A	1.28515	1.32401	1.71357	#N/A	#N/A	#N/A	0.792055	#N/A	12	ENSG00000276293	PIP4K2B	protein_coding	phosphatidylinositol-5-phosphate 4-kinase type 2 beta [Source:HGNC Symbol;Acc:HGNC:8998]
ZNF829	#N/A	#N/A	#N/A	#N/A	#N/A	#N/A	#N/A	#N/A	0.981998	#N/A	#N/A	#N/A	#N/A	#N/A	#N/A	#N/A	#N/A	#N/A	#N/A	#N/A	#N/A	#N/A	#N/A	0.370296	#N/A	#N/A	#N/A	#N/A	#N/A	#N/A	#N/A	#N/A	#N/A	#N/A	#N/A	#N/A	0.919097	#N/A	0.761407	0.790521	0.493665	#N/A	0.674583	0.776409	#N/A	#N/A	0.642779	0.870602	#N/A	0.677644	0.576369	#N/A	#N/A	#N/A	#N/A	#N/A	#N/A	#N/A	#N/A	#N/A	#N/A	#N/A	#N/A	12	ENSG00000185869	ZNF829	protein_coding	zinc finger protein 829 [Source:HGNC Symbol;Acc:HGNC:34032]
PLCH1	#N/A	#N/A	2.42767	#N/A	0.736374	#N/A	0.535419	#N/A	0.405834	#N/A	#N/A	#N/A	#N/A	0.764589	#N/A	#N/A	#N/A	0.489338	#N/A	#N/A	#N/A	#N/A	#N/A	#N/A	#N/A	#N/A	#N/A	#N/A	#N/A	#N/A	#N/A	#N/A	#N/A	#N/A	#N/A	#N/A	#N/A	0.960344	0.871133	#N/A	#N/A	#N/A	0.824452	#N/A	#N/A	#N/A	#N/A	0.961084	#N/A	0.892259	#N/A	1.12525	#N/A	#N/A	#N/A	#N/A	#N/A	#N/A	#N/A	#N/A	#N/A	#N/A	#N/A	12	ENSG00000114805	PLCH1	protein_coding	phospholipase C eta 1 [Source:HGNC Symbol;Acc:HGNC:29185]
RNF185	#N/A	#N/A	#N/A	#N/A	#N/A	#N/A	#N/A	#N/A	1.12133	#N/A	1.45254	#N/A	#N/A	0.400067	#N/A	#N/A	#N/A	0.624971	#N/A	#N/A	#N/A	#N/A	#N/A	#N/A	#N/A	0.757532	#N/A	#N/A	0.919412	#N/A	#N/A	#N/A	#N/A	#N/A	#N/A	#N/A	#N/A	#N/A	#N/A	#N/A	#N/A	#N/A	#N/A	#N/A	#N/A	0.598738	#N/A	#N/A	1.51122	#N/A	#N/A	#N/A	#N/A	#N/A	#N/A	#N/A	1.93558	1.02838	#N/A	#N/A	0.833773	1.02158	#N/A	12	ENSG00000138942	RNF185	protein_coding	ring finger protein 185 [Source:HGNC Symbol;Acc:HGNC:26783]
GOPC	#N/A	#N/A	#N/A	#N/A	#N/A	#N/A	#N/A	#N/A	0.681306	0.358361	1.26157	#N/A	#N/A	#N/A	#N/A	#N/A	#N/A	#N/A	#N/A	0.798953	#N/A	#N/A	#N/A	#N/A	#N/A	#N/A	#N/A	#N/A	#N/A	#N/A	#N/A	#N/A	#N/A	#N/A	#N/A	1.08561	#N/A	0.306398	#N/A	#N/A	#N/A	#N/A	#N/A	0.339268	#N/A	0.708678	0.313845	#N/A	#N/A	0.329414	#N/A	#N/A	#N/A	#N/A	#N/A	#N/A	0.951388	#N/A	#N/A	#N/A	#N/A	#N/A	0.791095	12	ENSG00000047932	GOPC	protein_coding	golgi associated PDZ and coiled-coil motif containing [Source:HGNC Symbol;Acc:HGNC:17643]
SNAPC3	#N/A	#N/A	#N/A	#N/A	#N/A	0.625966	#N/A	#N/A	0.686246	#N/A	1.59196	#N/A	#N/A	#N/A	#N/A	#N/A	#N/A	#N/A	#N/A	1.1267	0.729095	#N/A	#N/A	1.2192	#N/A	#N/A	0.939128	#N/A	#N/A	#N/A	#N/A	#N/A	#N/A	#N/A	#N/A	#N/A	0.418141	#N/A	#N/A	#N/A	#N/A	#N/A	#N/A	0.328033	0.492283	0.586123	#N/A	#N/A	#N/A	#N/A	#N/A	#N/A	#N/A	#N/A	#N/A	#N/A	1.28915	#N/A	#N/A	#N/A	#N/A	#N/A	#N/A	12	ENSG00000164975	SNAPC3	protein_coding	small nuclear RNA activating complex polypeptide 3 [Source:HGNC Symbol;Acc:HGNC:11136]
XYLT2	#N/A	#N/A	0.679883	#N/A	0.923935	0.976634	1.99563	#N/A	1.50974	#N/A	2.09828	#N/A	#N/A	#N/A	1.03932	0.771624	#N/A	#N/A	#N/A	#N/A	#N/A	1.16271	#N/A	#N/A	#N/A	#N/A	#N/A	1.26113	1.80531	#N/A	#N/A	#N/A	#N/A	#N/A	#N/A	#N/A	#N/A	#N/A	#N/A	#N/A	#N/A	#N/A	#N/A	#N/A	#N/A	#N/A	#N/A	#N/A	#N/A	#N/A	#N/A	#N/A	#N/A	#N/A	#N/A	#N/A	1.46422	#N/A	#N/A	#N/A	#N/A	#N/A	#N/A	12	ENSG00000015532	XYLT2	protein_coding	xylosyltransferase 2 [Source:HGNC Symbol;Acc:HGNC:15517]
MTF1	#N/A	#N/A	#N/A	#N/A	#N/A	#N/A	#N/A	#N/A	1.03002	0.586676	#N/A	#N/A	#N/A	#N/A	#N/A	#N/A	#N/A	#N/A	#N/A	#N/A	#N/A	#N/A	#N/A	#N/A	#N/A	#N/A	#N/A	#N/A	#N/A	#N/A	#N/A	#N/A	#N/A	#N/A	0.502539	1.5027	0.575698	#N/A	#N/A	0.499423	0.406987	#N/A	#N/A	0.527037	#N/A	#N/A	0.445733	0.603235	#N/A	#N/A	0.401716	#N/A	#N/A	#N/A	#N/A	#N/A	#N/A	#N/A	#N/A	#N/A	#N/A	#N/A	1.20218	12	ENSG00000188786	MTF1	protein_coding	metal regulatory transcription factor 1 [Source:HGNC Symbol;Acc:HGNC:7428]
DAZAP1	#N/A	#N/A	0.376592	#N/A	0.77704	0.707741	#N/A	#N/A	0.773891	#N/A	1.54046	#N/A	#N/A	#N/A	#N/A	#N/A	#N/A	0.767783	#N/A	2.2388	#N/A	#N/A	#N/A	#N/A	#N/A	#N/A	#N/A	#N/A	#N/A	#N/A	#N/A	#N/A	#N/A	#N/A	#N/A	#N/A	#N/A	#N/A	#N/A	#N/A	#N/A	0.394243	#N/A	#N/A	#N/A	#N/A	#N/A	#N/A	1.11599	#N/A	#N/A	0.474306	#N/A	#N/A	#N/A	#N/A	1.67888	2.08819	#N/A	#N/A	#N/A	#N/A	#N/A	12	ENSG00000071626	DAZAP1	protein_coding	DAZ associated protein 1 [Source:HGNC Symbol;Acc:HGNC:2683]
TARDBP	#N/A	#N/A	0.487954	#N/A	#N/A	0.955488	0.793411	#N/A	0.877257	#N/A	2.1028	#N/A	#N/A	#N/A	0.606222	#N/A	#N/A	#N/A	#N/A	1.55684	0.811997	#N/A	#N/A	#N/A	0.762259	#N/A	#N/A	#N/A	#N/A	#N/A	#N/A	#N/A	#N/A	#N/A	#N/A	#N/A	#N/A	#N/A	#N/A	#N/A	#N/A	#N/A	#N/A	#N/A	#N/A	#N/A	#N/A	#N/A	#N/A	#N/A	#N/A	#N/A	#N/A	#N/A	#N/A	1.53852	1.64928	2.92278	#N/A	#N/A	#N/A	#N/A	#N/A	12	ENSG00000120948	TARDBP	protein_coding	TAR DNA binding protein [Source:HGNC Symbol;Acc:HGNC:11571]
NUDT9	#N/A	#N/A	#N/A	#N/A	#N/A	0.983763	#N/A	#N/A	0.856452	#N/A	1.06215	#N/A	#N/A	#N/A	#N/A	#N/A	#N/A	#N/A	#N/A	1.27403	#N/A	#N/A	#N/A	#N/A	#N/A	#N/A	0.851511	1.30095	0.901804	2.02805	#N/A	#N/A	#N/A	#N/A	#N/A	#N/A	#N/A	#N/A	#N/A	#N/A	#N/A	#N/A	#N/A	#N/A	#N/A	#N/A	#N/A	#N/A	#N/A	#N/A	#N/A	#N/A	#N/A	#N/A	#N/A	1.13654	1.22065	2.1512	#N/A	#N/A	#N/A	#N/A	1.16605	12	ENSG00000170502	NUDT9	protein_coding	nudix hydrolase 9 [Source:HGNC Symbol;Acc:HGNC:8056]
TARS2	#N/A	#N/A	#N/A	#N/A	1.09397	1.50155	#N/A	#N/A	1.02267	#N/A	2.03359	#N/A	#N/A	#N/A	#N/A	#N/A	#N/A	#N/A	#N/A	1.06823	#N/A	#N/A	#N/A	#N/A	#N/A	#N/A	#N/A	1.20089	#N/A	#N/A	#N/A	#N/A	#N/A	#N/A	#N/A	#N/A	#N/A	#N/A	#N/A	#N/A	#N/A	#N/A	#N/A	#N/A	#N/A	#N/A	#N/A	#N/A	#N/A	#N/A	#N/A	1.11331	#N/A	1.49032	1.14584	0.944575	1.11832	#N/A	#N/A	0.690648	#N/A	#N/A	#N/A	12	ENSG00000143374	TARS2	protein_coding	threonyl-tRNA synthetase 2, mitochondrial [Source:HGNC Symbol;Acc:HGNC:30740]
#223642	#N/A	#N/A	0.813258	#N/A	#N/A	#N/A	#N/A	#N/A	#N/A	1.84906	#N/A	#N/A	1.4738	#N/A	#N/A	#N/A	#N/A	#N/A	#N/A	#N/A	#N/A	#N/A	#N/A	#N/A	#N/A	#N/A	#N/A	#N/A	#N/A	#N/A	#N/A	#N/A	#N/A	#N/A	1.10067	#N/A	1.28583	0.908543	1.05226	1.29123	#N/A	0.811289	#N/A	#N/A	1.03012	#N/A	#N/A	#N/A	#N/A	1.08658	0.661452	#N/A	#N/A	#N/A	#N/A	#N/A	#N/A	#N/A	#N/A	#N/A	#N/A	#N/A	#N/A	12	ENSG00000223642		lncRNA	novel transcript, antisense to BAZ2B
POLR2G	#N/A	#N/A	#N/A	#N/A	#N/A	#N/A	#N/A	#N/A	#N/A	0.967066	0.276026	#N/A	#N/A	#N/A	#N/A	#N/A	#N/A	#N/A	#N/A	#N/A	#N/A	#N/A	#N/A	#N/A	#N/A	#N/A	#N/A	#N/A	#N/A	#N/A	#N/A	#N/A	#N/A	#N/A	#N/A	#N/A	2.24517	#N/A	1.29717	1.02843	#N/A	0.918609	1.39316	1.3365	0.822887	#N/A	1.31527	1.16237	#N/A	1.05277	#N/A	#N/A	#N/A	#N/A	#N/A	#N/A	#N/A	#N/A	#N/A	#N/A	#N/A	#N/A	#N/A	12	ENSG00000168002	POLR2G	protein_coding	RNA polymerase II subunit G [Source:HGNC Symbol;Acc:HGNC:9194]
TSEN34#170892	#N/A	#N/A	#N/A	#N/A	#N/A	#N/A	#N/A	#N/A	#N/A	0.344704	#N/A	#N/A	#N/A	#N/A	#N/A	#N/A	#N/A	#N/A	#N/A	#N/A	#N/A	#N/A	#N/A	#N/A	#N/A	#N/A	#N/A	#N/A	#N/A	#N/A	#N/A	#N/A	#N/A	#N/A	0.8394	#N/A	1.27232	1.38408	#N/A	#N/A	1.50796	0.47983	#N/A	0.720042	#N/A	0.258629	1.45526	0.79859	0.191344	#N/A	1.42256	#N/A	#N/A	#N/A	#N/A	#N/A	#N/A	#N/A	#N/A	#N/A	#N/A	#N/A	#N/A	12	ENSG00000170892	TSEN34	protein_coding	tRNA splicing endonuclease subunit 34 [Source:HGNC Symbol;Acc:HGNC:15506]
HPS5#110756	#N/A	#N/A	#N/A	0.688818	#N/A	#N/A	#N/A	#N/A	#N/A	0.753731	#N/A	#N/A	#N/A	#N/A	#N/A	#N/A	#N/A	#N/A	#N/A	#N/A	#N/A	#N/A	#N/A	#N/A	#N/A	#N/A	#N/A	#N/A	#N/A	#N/A	#N/A	#N/A	#N/A	#N/A	0.418436	#N/A	0.430458	0.371232	0.539693	#N/A	#N/A	#N/A	0.405798	0.650237	#N/A	0.905554	0.624629	0.592924	1.49652	#N/A	#N/A	#N/A	#N/A	#N/A	#N/A	#N/A	#N/A	#N/A	#N/A	#N/A	#N/A	#N/A	#N/A	12	ENSG00000110756	HPS5	protein_coding	HPS5 biogenesis of lysosomal organelles complex 2 subunit 2 [Source:HGNC Symbol;Acc:HGNC:17022]
ZNF223	#N/A	#N/A	#N/A	#N/A	#N/A	#N/A	#N/A	#N/A	#N/A	0.999835	#N/A	#N/A	#N/A	#N/A	#N/A	#N/A	#N/A	#N/A	#N/A	#N/A	#N/A	#N/A	#N/A	#N/A	#N/A	#N/A	#N/A	#N/A	#N/A	#N/A	#N/A	#N/A	#N/A	#N/A	1.02598	#N/A	1.21793	0.925043	1.09824	0.888862	#N/A	#N/A	1.10227	1.65443	#N/A	#N/A	0.971688	1.1753	1.04429	1.03263	#N/A	#N/A	#N/A	#N/A	#N/A	#N/A	#N/A	#N/A	#N/A	#N/A	#N/A	#N/A	#N/A	12	ENSG00000178386	ZNF223	protein_coding	zinc finger protein 223 [Source:HGNC Symbol;Acc:HGNC:13016]
CENPF	#N/A	#N/A	#N/A	#N/A	#N/A	#N/A	#N/A	#N/A	#N/A	0.148867	#N/A	#N/A	#N/A	#N/A	#N/A	#N/A	#N/A	#N/A	#N/A	#N/A	#N/A	#N/A	#N/A	#N/A	#N/A	#N/A	#N/A	#N/A	#N/A	#N/A	#N/A	#N/A	#N/A	#N/A	0.147092	#N/A	#N/A	0.243469	0.285712	0.168868	0.909474	#N/A	1.07904	#N/A	0.161903	#N/A	0.235132	0.231628	#N/A	0.170758	0.338723	#N/A	#N/A	#N/A	#N/A	#N/A	#N/A	#N/A	#N/A	#N/A	#N/A	#N/A	#N/A	12	ENSG00000117724	CENPF	protein_coding	centromere protein F [Source:HGNC Symbol;Acc:HGNC:1857]
ZNF20	#N/A	#N/A	#N/A	#N/A	#N/A	#N/A	#N/A	#N/A	#N/A	1.00086	#N/A	#N/A	#N/A	#N/A	#N/A	#N/A	#N/A	#N/A	#N/A	#N/A	#N/A	#N/A	#N/A	#N/A	#N/A	#N/A	#N/A	#N/A	#N/A	#N/A	#N/A	#N/A	#N/A	#N/A	#N/A	#N/A	1.08302	0.697597	1.67967	0.691271	0.558465	#N/A	1.44155	1.35084	1.29789	#N/A	1.74745	1.30457	#N/A	1.57063	#N/A	#N/A	#N/A	#N/A	#N/A	#N/A	#N/A	#N/A	#N/A	#N/A	#N/A	#N/A	#N/A	12	ENSG00000132010	ZNF20	protein_coding	zinc finger protein 20 [Source:HGNC Symbol;Acc:HGNC:12992]
TNFAIP8L3	#N/A	#N/A	#N/A	#N/A	#N/A	#N/A	#N/A	#N/A	#N/A	0.0447479	#N/A	#N/A	#N/A	#N/A	#N/A	#N/A	#N/A	#N/A	#N/A	#N/A	#N/A	#N/A	#N/A	#N/A	#N/A	#N/A	#N/A	#N/A	#N/A	#N/A	#N/A	#N/A	#N/A	#N/A	0.179543	#N/A	#N/A	0.190955	0.185904	0.208189	0.292092	#N/A	0.416917	0.160399	#N/A	#N/A	0.156551	0.210744	#N/A	0.215493	0.134142	#N/A	#N/A	#N/A	#N/A	#N/A	#N/A	#N/A	#N/A	#N/A	#N/A	#N/A	#N/A	12	ENSG00000183578	TNFAIP8L3	protein_coding	TNF alpha induced protein 8 like 3 [Source:HGNC Symbol;Acc:HGNC:20620]
LINC02848	#N/A	#N/A	#N/A	#N/A	#N/A	#N/A	#N/A	#N/A	#N/A	0.966738	#N/A	#N/A	#N/A	#N/A	#N/A	#N/A	#N/A	#N/A	#N/A	#N/A	#N/A	#N/A	#N/A	#N/A	#N/A	#N/A	#N/A	#N/A	#N/A	#N/A	#N/A	#N/A	#N/A	#N/A	1.31097	#N/A	1.50814	1.10148	1.20249	1.11752	1.11082	#N/A	1.0654	1.23531	0.881682	#N/A	#N/A	1.0138	#N/A	#N/A	0.77712	#N/A	#N/A	#N/A	#N/A	#N/A	#N/A	#N/A	#N/A	#N/A	#N/A	#N/A	#N/A	12	ENSG00000226581	LINC02848	lncRNA	long intergenic non-protein coding RNA 2848 [Source:HGNC Symbol;Acc:HGNC:54384]
MCOLN2	#N/A	#N/A	#N/A	#N/A	#N/A	#N/A	#N/A	#N/A	#N/A	0.111033	#N/A	#N/A	#N/A	#N/A	#N/A	#N/A	#N/A	#N/A	#N/A	#N/A	#N/A	#N/A	#N/A	#N/A	#N/A	#N/A	#N/A	#N/A	#N/A	#N/A	#N/A	#N/A	#N/A	#N/A	#N/A	#N/A	0.126223	0.141289	0.150477	0.155721	0.543359	#N/A	0.355009	0.118887	#N/A	0.125066	0.162984	0.166471	#N/A	0.145272	#N/A	#N/A	#N/A	#N/A	#N/A	#N/A	#N/A	#N/A	#N/A	#N/A	#N/A	#N/A	#N/A	12	ENSG00000153898	MCOLN2	protein_coding	mucolipin TRP cation channel 2 [Source:HGNC Symbol;Acc:HGNC:13357]
HENMT1	#N/A	#N/A	#N/A	#N/A	#N/A	#N/A	#N/A	#N/A	#N/A	0.15677	#N/A	#N/A	#N/A	#N/A	#N/A	#N/A	#N/A	#N/A	#N/A	#N/A	#N/A	#N/A	#N/A	#N/A	#N/A	#N/A	#N/A	#N/A	#N/A	#N/A	#N/A	#N/A	#N/A	#N/A	0.458989	#N/A	0.198574	0.312086	0.429381	0.392601	1.30928	#N/A	2.02484	#N/A	0.139214	#N/A	#N/A	0.878095	#N/A	0.491044	0.433661	#N/A	#N/A	#N/A	#N/A	#N/A	#N/A	#N/A	#N/A	#N/A	#N/A	#N/A	#N/A	12	ENSG00000162639	HENMT1	protein_coding	HEN methyltransferase 1 [Source:HGNC Symbol;Acc:HGNC:26400]
FRG1#109536	#N/A	#N/A	#N/A	#N/A	#N/A	#N/A	#N/A	#N/A	#N/A	0.584797	1.62698	#N/A	#N/A	#N/A	#N/A	#N/A	#N/A	#N/A	#N/A	#N/A	#N/A	#N/A	#N/A	#N/A	#N/A	#N/A	#N/A	#N/A	0.865924	#N/A	#N/A	#N/A	#N/A	#N/A	#N/A	#N/A	0.893198	#N/A	0.569882	0.496071	#N/A	0.653385	#N/A	#N/A	#N/A	0.765527	#N/A	#N/A	0.783155	0.466502	#N/A	#N/A	#N/A	#N/A	#N/A	1.06879	#N/A	0.998673	#N/A	#N/A	#N/A	#N/A	#N/A	12	ENSG00000109536	FRG1	protein_coding	FSHD region gene 1 [Source:HGNC Symbol;Acc:HGNC:3954]
SEC62	#N/A	#N/A	#N/A	#N/A	#N/A	#N/A	#N/A	#N/A	#N/A	#N/A	1.74851	#N/A	#N/A	#N/A	#N/A	#N/A	#N/A	#N/A	#N/A	#N/A	#N/A	#N/A	#N/A	#N/A	#N/A	#N/A	0.548688	0.83804	0.935832	#N/A	#N/A	#N/A	#N/A	#N/A	#N/A	#N/A	0.660237	#N/A	0.553057	#N/A	#N/A	#N/A	#N/A	0.251504	#N/A	0.450693	#N/A	#N/A	#N/A	0.245195	#N/A	#N/A	#N/A	#N/A	#N/A	#N/A	0.925303	0.672951	#N/A	#N/A	#N/A	1.16361	#N/A	12	ENSG00000008952	SEC62	protein_coding	SEC62 homolog, preprotein translocation factor [Source:HGNC Symbol;Acc:HGNC:11846]
KIAA1586	#N/A	#N/A	0.857952	0.966053	1.42621	#N/A	1.39629	#N/A	#N/A	#N/A	2.8831	#N/A	#N/A	#N/A	#N/A	#N/A	#N/A	#N/A	#N/A	#N/A	#N/A	#N/A	#N/A	#N/A	#N/A	#N/A	#N/A	#N/A	#N/A	#N/A	#N/A	#N/A	#N/A	#N/A	#N/A	#N/A	#N/A	0.675939	#N/A	0.510748	0.466599	0.692122	#N/A	#N/A	#N/A	#N/A	#N/A	#N/A	1.23831	0.585636	0.482148	#N/A	#N/A	#N/A	#N/A	#N/A	#N/A	#N/A	#N/A	#N/A	#N/A	#N/A	#N/A	12	ENSG00000168116	KIAA1586	protein_coding	KIAA1586 [Source:HGNC Symbol;Acc:HGNC:21360]
ZZEF1	#N/A	#N/A	#N/A	#N/A	#N/A	#N/A	0.639719	#N/A	#N/A	#N/A	1.23642	0.733158	#N/A	#N/A	#N/A	#N/A	#N/A	#N/A	#N/A	0.75121	0.597051	#N/A	#N/A	0.745693	#N/A	#N/A	#N/A	#N/A	#N/A	#N/A	#N/A	#N/A	#N/A	#N/A	#N/A	#N/A	#N/A	#N/A	#N/A	#N/A	#N/A	0.364754	#N/A	#N/A	#N/A	0.412777	#N/A	#N/A	1.18257	#N/A	#N/A	#N/A	#N/A	#N/A	0.647477	#N/A	1.74294	#N/A	#N/A	#N/A	0.460903	#N/A	#N/A	12	ENSG00000074755	ZZEF1	protein_coding	zinc finger ZZ-type and EF-hand domain containing 1 [Source:HGNC Symbol;Acc:HGNC:29027]
TTC32	#N/A	#N/A	1.87979	1.11189	#N/A	1.42658	#N/A	#N/A	#N/A	#N/A	1.26307	#N/A	#N/A	#N/A	#N/A	#N/A	#N/A	#N/A	#N/A	0.696201	#N/A	#N/A	#N/A	#N/A	#N/A	#N/A	#N/A	#N/A	#N/A	#N/A	#N/A	0.0648016	#N/A	#N/A	#N/A	#N/A	#N/A	#N/A	#N/A	#N/A	#N/A	#N/A	#N/A	#N/A	#N/A	#N/A	#N/A	#N/A	#N/A	#N/A	#N/A	1.16296	1.18323	#N/A	1.63539	1.39281	0.856095	1.30536	#N/A	#N/A	#N/A	#N/A	#N/A	12	ENSG00000183891	TTC32	protein_coding	tetratricopeptide repeat domain 32 [Source:HGNC Symbol;Acc:HGNC:32954]
VPS72	#N/A	#N/A	1.35466	0.837509	#N/A	1.24008	#N/A	#N/A	#N/A	#N/A	2.32887	#N/A	#N/A	#N/A	#N/A	#N/A	#N/A	0.851105	#N/A	1.3634	#N/A	#N/A	#N/A	#N/A	#N/A	#N/A	0.91317	#N/A	1.15609	#N/A	#N/A	#N/A	#N/A	#N/A	#N/A	#N/A	#N/A	#N/A	#N/A	#N/A	#N/A	#N/A	#N/A	#N/A	#N/A	#N/A	#N/A	#N/A	#N/A	#N/A	#N/A	1.04715	#N/A	#N/A	#N/A	#N/A	1.29525	#N/A	#N/A	0.616323	#N/A	2.00937	#N/A	12	ENSG00000163159	VPS72	protein_coding	vacuolar protein sorting 72 homolog [Source:HGNC Symbol;Acc:HGNC:11644]
RABL6	#N/A	#N/A	#N/A	#N/A	0.949126	#N/A	#N/A	#N/A	#N/A	#N/A	1.7048	#N/A	#N/A	0.801846	0.594102	0.651862	#N/A	1.02305	#N/A	2.22681	#N/A	1.08111	#N/A	1.30983	0.871978	#N/A	#N/A	#N/A	#N/A	#N/A	#N/A	#N/A	#N/A	#N/A	#N/A	#N/A	#N/A	#N/A	#N/A	#N/A	#N/A	#N/A	#N/A	#N/A	#N/A	#N/A	#N/A	#N/A	#N/A	#N/A	#N/A	#N/A	#N/A	#N/A	#N/A	#N/A	1.6844	1.24744	#N/A	#N/A	#N/A	#N/A	#N/A	12	ENSG00000196642	RABL6	protein_coding	RAB, member RAS oncogene family like 6 [Source:HGNC Symbol;Acc:HGNC:24703]
SENP5	#N/A	#N/A	#N/A	#N/A	#N/A	#N/A	0.778938	#N/A	#N/A	#N/A	0.986032	#N/A	#N/A	#N/A	#N/A	#N/A	#N/A	0.521153	#N/A	0.922966	0.816892	#N/A	#N/A	0.994625	#N/A	#N/A	#N/A	#N/A	0.446139	#N/A	#N/A	#N/A	#N/A	#N/A	#N/A	#N/A	#N/A	#N/A	#N/A	#N/A	#N/A	0.528296	#N/A	#N/A	#N/A	#N/A	#N/A	#N/A	0.782048	#N/A	#N/A	#N/A	#N/A	#N/A	0.582239	#N/A	1.8825	#N/A	#N/A	#N/A	#N/A	0.838095	#N/A	12	ENSG00000119231	SENP5	protein_coding	SUMO specific peptidase 5 [Source:HGNC Symbol;Acc:HGNC:28407]
OMA1	#N/A	#N/A	3.4623	1.48045	1.7015	2.09709	1.43202	#N/A	#N/A	#N/A	0.858385	#N/A	#N/A	#N/A	#N/A	#N/A	#N/A	#N/A	#N/A	#N/A	#N/A	#N/A	#N/A	#N/A	#N/A	#N/A	#N/A	#N/A	#N/A	#N/A	#N/A	#N/A	#N/A	#N/A	#N/A	#N/A	#N/A	#N/A	#N/A	#N/A	#N/A	#N/A	#N/A	#N/A	#N/A	#N/A	#N/A	#N/A	#N/A	#N/A	#N/A	3.42246	0.959593	#N/A	1.47427	0.746209	#N/A	1.09664	0.971948	#N/A	#N/A	#N/A	#N/A	12	ENSG00000162600	OMA1	protein_coding	OMA1 zinc metallopeptidase [Source:HGNC Symbol;Acc:HGNC:29661]
MED8	#N/A	#N/A	#N/A	#N/A	#N/A	#N/A	#N/A	#N/A	#N/A	#N/A	1.01122	#N/A	#N/A	#N/A	#N/A	#N/A	#N/A	#N/A	#N/A	#N/A	#N/A	#N/A	#N/A	0.429028	#N/A	#N/A	#N/A	#N/A	#N/A	#N/A	#N/A	#N/A	#N/A	#N/A	#N/A	#N/A	1.04949	#N/A	0.719755	#N/A	#N/A	0.655082	#N/A	0.68657	0.827222	#N/A	0.572466	0.740067	#N/A	#N/A	#N/A	0.768295	#N/A	#N/A	#N/A	0.821374	0.714256	#N/A	#N/A	#N/A	#N/A	#N/A	#N/A	12	ENSG00000159479	MED8	protein_coding	mediator complex subunit 8 [Source:HGNC Symbol;Acc:HGNC:19971]
SNAP29	#N/A	#N/A	#N/A	#N/A	#N/A	#N/A	#N/A	#N/A	#N/A	#N/A	1.89167	1.09594	#N/A	#N/A	#N/A	#N/A	#N/A	#N/A	#N/A	#N/A	#N/A	#N/A	#N/A	#N/A	#N/A	#N/A	#N/A	#N/A	#N/A	#N/A	#N/A	#N/A	#N/A	#N/A	0.669961	#N/A	0.873676	#N/A	0.856369	0.598395	#N/A	0.690665	#N/A	#N/A	#N/A	0.72457	#N/A	0.827862	0.919718	0.565038	0.664049	#N/A	#N/A	#N/A	#N/A	#N/A	#N/A	#N/A	#N/A	#N/A	#N/A	#N/A	#N/A	12	ENSG00000099940	SNAP29	protein_coding	synaptosome associated protein 29 [Source:HGNC Symbol;Acc:HGNC:11133]
LARGE-AS1	#N/A	#N/A	#N/A	1.45323	#N/A	#N/A	#N/A	#N/A	#N/A	#N/A	1.37776	#N/A	#N/A	#N/A	0.901805	0.925764	0.8671	#N/A	#N/A	#N/A	#N/A	#N/A	#N/A	0.685459	#N/A	#N/A	2.97332	2.49875	2.6727	#N/A	#N/A	#N/A	#N/A	#N/A	#N/A	#N/A	#N/A	#N/A	#N/A	#N/A	#N/A	#N/A	#N/A	#N/A	#N/A	#N/A	#N/A	#N/A	#N/A	#N/A	#N/A	#N/A	#N/A	#N/A	#N/A	#N/A	0.915355	#N/A	#N/A	#N/A	#N/A	1.78907	1.72614	12	ENSG00000224973	LARGE-AS1	lncRNA	LARGE antisense RNA 1 [Source:HGNC Symbol;Acc:HGNC:40336]
PTGR3	#N/A	#N/A	#N/A	#N/A	#N/A	#N/A	#N/A	#N/A	#N/A	#N/A	1.52851	#N/A	#N/A	#N/A	#N/A	#N/A	#N/A	#N/A	#N/A	#N/A	#N/A	#N/A	#N/A	#N/A	#N/A	#N/A	#N/A	#N/A	#N/A	#N/A	#N/A	#N/A	#N/A	#N/A	0.595389	#N/A	0.975077	0.529919	#N/A	0.699461	#N/A	0.677475	#N/A	#N/A	#N/A	1.02752	#N/A	#N/A	#N/A	#N/A	0.896531	#N/A	0.574494	#N/A	#N/A	1.2371	#N/A	1.26622	#N/A	#N/A	#N/A	1.16894	#N/A	12	ENSG00000180011	PTGR3	protein_coding	prostaglandin reductase 3 [Source:HGNC Symbol;Acc:HGNC:28697]
PAPPA2	#N/A	#N/A	1.18382	1.18556	#N/A	#N/A	0.711574	#N/A	#N/A	#N/A	0.512875	#N/A	#N/A	0.806477	#N/A	#N/A	#N/A	#N/A	#N/A	#N/A	#N/A	#N/A	#N/A	#N/A	#N/A	#N/A	1.1117	0.908092	0.833598	#N/A	#N/A	#N/A	#N/A	#N/A	#N/A	#N/A	#N/A	#N/A	#N/A	#N/A	#N/A	#N/A	#N/A	#N/A	#N/A	#N/A	#N/A	#N/A	#N/A	#N/A	#N/A	0.976826	#N/A	#N/A	0.857906	0.491217	#N/A	#N/A	0.509316	#N/A	#N/A	#N/A	#N/A	12	ENSG00000116183	PAPPA2	protein_coding	pappalysin 2 [Source:HGNC Symbol;Acc:HGNC:14615]
BIVM	#N/A	#N/A	#N/A	#N/A	#N/A	#N/A	#N/A	#N/A	#N/A	#N/A	1.58194	#N/A	#N/A	#N/A	#N/A	#N/A	#N/A	#N/A	#N/A	#N/A	#N/A	#N/A	#N/A	1.01207	#N/A	1.04861	2.62202	1.86428	2.99654	1.46427	#N/A	#N/A	#N/A	#N/A	#N/A	#N/A	#N/A	#N/A	#N/A	#N/A	#N/A	#N/A	#N/A	#N/A	#N/A	#N/A	#N/A	#N/A	#N/A	#N/A	#N/A	#N/A	#N/A	1.14971	1.0291	#N/A	#N/A	1.57231	#N/A	#N/A	#N/A	1.55286	1.94203	12	ENSG00000134897	BIVM	protein_coding	basic, immunoglobulin-like variable motif containing [Source:HGNC Symbol;Acc:HGNC:16034]
TFAM	#N/A	#N/A	1.15499	0.954934	1.37168	#N/A	1.1903	#N/A	#N/A	#N/A	1.81332	1.33086	#N/A	#N/A	#N/A	#N/A	#N/A	0.843712	#N/A	#N/A	#N/A	#N/A	#N/A	#N/A	#N/A	#N/A	#N/A	#N/A	#N/A	#N/A	#N/A	#N/A	#N/A	#N/A	#N/A	#N/A	0.517121	#N/A	0.831725	#N/A	#N/A	#N/A	#N/A	#N/A	0.665812	#N/A	#N/A	#N/A	#N/A	#N/A	#N/A	#N/A	#N/A	#N/A	#N/A	#N/A	1.52634	2.71476	#N/A	#N/A	#N/A	#N/A	#N/A	12	ENSG00000108064	TFAM	protein_coding	transcription factor A, mitochondrial [Source:HGNC Symbol;Acc:HGNC:11741]
RNF123	#N/A	#N/A	0.681712	#N/A	#N/A	#N/A	#N/A	#N/A	#N/A	#N/A	0.193602	#N/A	#N/A	#N/A	#N/A	0.29559	0.0748335	#N/A	#N/A	#N/A	#N/A	#N/A	#N/A	#N/A	#N/A	#N/A	0.213919	#N/A	0.209694	#N/A	#N/A	#N/A	#N/A	#N/A	#N/A	#N/A	#N/A	#N/A	#N/A	#N/A	#N/A	#N/A	#N/A	#N/A	#N/A	#N/A	#N/A	#N/A	#N/A	#N/A	#N/A	0.675497	0.312077	0.129759	0.197622	#N/A	0.153462	0.19013	#N/A	#N/A	#N/A	#N/A	#N/A	12	ENSG00000164068	RNF123	protein_coding	ring finger protein 123 [Source:HGNC Symbol;Acc:HGNC:21148]
SLC25A38	#N/A	#N/A	2.3644	#N/A	2.27056	1.51525	#N/A	#N/A	#N/A	#N/A	1.07637	0.658952	#N/A	1.11155	0.953633	0.953878	#N/A	#N/A	#N/A	#N/A	0.635851	#N/A	#N/A	#N/A	#N/A	#N/A	1.50765	#N/A	#N/A	#N/A	#N/A	#N/A	#N/A	#N/A	#N/A	1.20367	#N/A	#N/A	#N/A	#N/A	#N/A	#N/A	#N/A	#N/A	#N/A	#N/A	#N/A	#N/A	#N/A	#N/A	#N/A	#N/A	#N/A	#N/A	#N/A	#N/A	0.720304	#N/A	#N/A	#N/A	#N/A	#N/A	#N/A	12	ENSG00000144659	SLC25A38	protein_coding	solute carrier family 25 member 38 [Source:HGNC Symbol;Acc:HGNC:26054]
ACTR8	#N/A	#N/A	0.860496	0.970677	#N/A	1.25017	#N/A	#N/A	#N/A	#N/A	1.53697	#N/A	#N/A	#N/A	#N/A	1.18023	#N/A	#N/A	#N/A	#N/A	#N/A	#N/A	#N/A	#N/A	#N/A	#N/A	#N/A	#N/A	#N/A	#N/A	#N/A	#N/A	#N/A	#N/A	#N/A	#N/A	0.537273	#N/A	#N/A	#N/A	#N/A	#N/A	#N/A	#N/A	#N/A	1.23915	#N/A	0.568387	1.35936	#N/A	#N/A	#N/A	#N/A	#N/A	2.24369	#N/A	1.0516	#N/A	1.92266	#N/A	#N/A	#N/A	#N/A	12	ENSG00000113812	ACTR8	protein_coding	actin related protein 8 [Source:HGNC Symbol;Acc:HGNC:14672]
LINC01285	#N/A	#N/A	1.16841	#N/A	0.732179	0.519908	0.450477	#N/A	#N/A	#N/A	0.353508	#N/A	#N/A	#N/A	#N/A	#N/A	#N/A	#N/A	#N/A	#N/A	#N/A	#N/A	#N/A	#N/A	#N/A	#N/A	#N/A	#N/A	0.460778	#N/A	#N/A	#N/A	#N/A	#N/A	#N/A	#N/A	#N/A	#N/A	#N/A	#N/A	#N/A	#N/A	#N/A	#N/A	#N/A	#N/A	#N/A	#N/A	#N/A	#N/A	#N/A	2.41999	0.859564	#N/A	0.401829	#N/A	0.303744	#N/A	0.325325	#N/A	#N/A	0.497758	#N/A	12	ENSG00000203650	LINC01285	lncRNA	long intergenic non-protein coding RNA 1285 [Source:HGNC Symbol;Acc:HGNC:50344]
IRGQ	#N/A	#N/A	1.40034	#N/A	#N/A	1.77951	#N/A	#N/A	#N/A	#N/A	1.22691	#N/A	#N/A	#N/A	#N/A	#N/A	1.08358	#N/A	#N/A	#N/A	#N/A	0.937868	#N/A	#N/A	#N/A	#N/A	#N/A	1.40854	#N/A	#N/A	#N/A	#N/A	#N/A	#N/A	#N/A	#N/A	#N/A	#N/A	#N/A	#N/A	#N/A	#N/A	#N/A	#N/A	#N/A	#N/A	#N/A	#N/A	#N/A	#N/A	#N/A	0.894759	0.892252	1.69867	1.40509	#N/A	#N/A	#N/A	#N/A	#N/A	#N/A	1.45706	1.73454	12	ENSG00000167378	IRGQ	protein_coding	immunity related GTPase Q [Source:HGNC Symbol;Acc:HGNC:24868]
PKN2-AS1	#N/A	#N/A	#N/A	#N/A	#N/A	#N/A	0.890846	#N/A	#N/A	#N/A	0.913264	#N/A	#N/A	#N/A	1.57778	0.826987	#N/A	#N/A	#N/A	#N/A	#N/A	#N/A	#N/A	#N/A	0.663015	#N/A	#N/A	#N/A	#N/A	#N/A	#N/A	#N/A	#N/A	#N/A	#N/A	#N/A	#N/A	#N/A	#N/A	#N/A	#N/A	#N/A	#N/A	#N/A	#N/A	#N/A	#N/A	#N/A	#N/A	#N/A	#N/A	1.50141	1.13784	0.915679	1.50848	0.707515	0.695551	1.41864	#N/A	#N/A	#N/A	#N/A	#N/A	12	ENSG00000237505	PKN2-AS1	lncRNA	PKN2 antisense RNA 1 [Source:HGNC Symbol;Acc:HGNC:50597]
TBRG4	#N/A	#N/A	2.65103	0.956902	0.428458	0.371316	0.323264	#N/A	#N/A	#N/A	0.232819	0.140561	#N/A	#N/A	#N/A	#N/A	#N/A	#N/A	#N/A	#N/A	#N/A	0.124335	#N/A	#N/A	#N/A	#N/A	#N/A	#N/A	#N/A	#N/A	#N/A	#N/A	#N/A	#N/A	#N/A	#N/A	#N/A	#N/A	#N/A	#N/A	#N/A	#N/A	#N/A	#N/A	#N/A	#N/A	#N/A	#N/A	#N/A	#N/A	#N/A	0.916961	#N/A	#N/A	0.399017	0.172404	0.202253	#N/A	#N/A	#N/A	#N/A	#N/A	#N/A	12	ENSG00000136270	TBRG4	protein_coding	transforming growth factor beta regulator 4 [Source:HGNC Symbol;Acc:HGNC:17443]
ABCC9	#N/A	#N/A	2.26921	#N/A	2.1755	1.10837	1.51273	#N/A	#N/A	#N/A	1.03203	#N/A	#N/A	1.67677	#N/A	#N/A	#N/A	2.15146	#N/A	#N/A	0.914586	#N/A	#N/A	#N/A	#N/A	#N/A	0.936169	#N/A	1.38216	#N/A	#N/A	#N/A	#N/A	#N/A	#N/A	#N/A	#N/A	#N/A	#N/A	#N/A	#N/A	#N/A	#N/A	#N/A	#N/A	#N/A	#N/A	#N/A	#N/A	#N/A	#N/A	#N/A	#N/A	#N/A	#N/A	#N/A	#N/A	#N/A	#N/A	#N/A	#N/A	1.20346	1.97892	12	ENSG00000069431	ABCC9	protein_coding	ATP binding cassette subfamily C member 9 [Source:HGNC Symbol;Acc:HGNC:60]
PSMD8	#N/A	#N/A	0.791406	#N/A	#N/A	#N/A	#N/A	#N/A	#N/A	#N/A	0.167075	#N/A	#N/A	2.06586	0.586014	0.408534	0.0736865	0.183066	0.0816555	#N/A	#N/A	#N/A	#N/A	#N/A	#N/A	#N/A	0.425981	#N/A	0.336154	#N/A	#N/A	#N/A	#N/A	#N/A	#N/A	#N/A	#N/A	#N/A	#N/A	#N/A	#N/A	#N/A	#N/A	#N/A	#N/A	#N/A	#N/A	#N/A	#N/A	#N/A	#N/A	#N/A	#N/A	0.182585	#N/A	#N/A	#N/A	#N/A	#N/A	#N/A	#N/A	0.295735	#N/A	12	ENSG00000099341	PSMD8	protein_coding	proteasome 26S subunit, non-ATPase 8 [Source:HGNC Symbol;Acc:HGNC:9566]
LARP4B	#N/A	#N/A	#N/A	#N/A	#N/A	#N/A	#N/A	#N/A	#N/A	#N/A	0.703851	#N/A	#N/A	#N/A	#N/A	0.347141	#N/A	#N/A	#N/A	1.19547	0.568026	#N/A	#N/A	#N/A	0.680512	#N/A	#N/A	#N/A	#N/A	#N/A	#N/A	#N/A	#N/A	#N/A	#N/A	#N/A	#N/A	#N/A	#N/A	#N/A	#N/A	#N/A	#N/A	#N/A	#N/A	#N/A	#N/A	#N/A	0.592832	#N/A	#N/A	#N/A	#N/A	0.990399	0.415925	0.786002	2.1603	1.03504	0.583775	#N/A	#N/A	#N/A	#N/A	12	ENSG00000107929	LARP4B	protein_coding	La ribonucleoprotein 4B [Source:HGNC Symbol;Acc:HGNC:28987]
RIDA	#N/A	#N/A	1.41516	0.841217	0.570235	0.486673	#N/A	#N/A	#N/A	#N/A	0.314746	#N/A	#N/A	#N/A	#N/A	#N/A	#N/A	#N/A	#N/A	#N/A	#N/A	0.158117	#N/A	0.130399	#N/A	#N/A	0.522942	#N/A	#N/A	#N/A	#N/A	#N/A	#N/A	#N/A	#N/A	#N/A	#N/A	#N/A	#N/A	#N/A	#N/A	#N/A	#N/A	#N/A	#N/A	#N/A	#N/A	#N/A	#N/A	#N/A	#N/A	1.20323	#N/A	#N/A	#N/A	#N/A	0.236746	0.267175	0.278927	#N/A	#N/A	#N/A	#N/A	12	ENSG00000132541	RIDA	protein_coding	reactive intermediate imine deaminase A homolog [Source:HGNC Symbol;Acc:HGNC:16897]
PARPBP	#N/A	#N/A	#N/A	#N/A	#N/A	#N/A	#N/A	#N/A	#N/A	#N/A	0.732371	#N/A	#N/A	#N/A	#N/A	#N/A	#N/A	1.2064	#N/A	#N/A	#N/A	#N/A	#N/A	#N/A	#N/A	#N/A	#N/A	#N/A	#N/A	#N/A	#N/A	#N/A	#N/A	#N/A	#N/A	#N/A	#N/A	0.886633	1.30352	1.13329	#N/A	#N/A	1.3592	1.50911	1.25971	#N/A	0.810929	1.028	#N/A	0.944587	0.731674	#N/A	#N/A	#N/A	#N/A	#N/A	#N/A	#N/A	#N/A	#N/A	#N/A	#N/A	#N/A	12	ENSG00000185480	PARPBP	protein_coding	PARP1 binding protein [Source:HGNC Symbol;Acc:HGNC:26074]
RAB4A-AS1	#N/A	#N/A	2.94716	0.675129	#N/A	0.355434	#N/A	#N/A	#N/A	#N/A	0.260901	#N/A	#N/A	1.05106	#N/A	#N/A	#N/A	#N/A	#N/A	#N/A	#N/A	#N/A	#N/A	#N/A	#N/A	#N/A	#N/A	0.356318	#N/A	#N/A	#N/A	#N/A	#N/A	#N/A	#N/A	#N/A	#N/A	#N/A	#N/A	#N/A	#N/A	#N/A	#N/A	#N/A	#N/A	#N/A	#N/A	#N/A	#N/A	0.795189	#N/A	2.35169	#N/A	#N/A	0.276432	0.177542	#N/A	0.250487	0.220016	#N/A	#N/A	#N/A	#N/A	12	ENSG00000177788	RAB4A-AS1	lncRNA	RAB4A antisense RNA 1 [Source:HGNC Symbol;Acc:HGNC:55934]
LINC00511	#N/A	#N/A	#N/A	#N/A	#N/A	#N/A	#N/A	#N/A	#N/A	#N/A	0.177028	#N/A	#N/A	#N/A	#N/A	#N/A	#N/A	#N/A	#N/A	#N/A	#N/A	#N/A	#N/A	#N/A	#N/A	#N/A	#N/A	0.200412	#N/A	#N/A	#N/A	#N/A	#N/A	#N/A	0.92922	#N/A	#N/A	1.03141	#N/A	#N/A	1.36043	0.643384	1.20394	0.694245	#N/A	#N/A	0.795581	1.41356	#N/A	0.908141	1.25802	#N/A	#N/A	#N/A	#N/A	#N/A	#N/A	#N/A	#N/A	#N/A	#N/A	#N/A	#N/A	12	ENSG00000227036	LINC00511	lncRNA	long intergenic non-protein coding RNA 511 [Source:HGNC Symbol;Acc:HGNC:43564]
FARS2	#N/A	#N/A	#N/A	#N/A	#N/A	0.442008	#N/A	#N/A	#N/A	#N/A	0.561362	#N/A	#N/A	0.196078	#N/A	#N/A	#N/A	#N/A	#N/A	0.804495	#N/A	0.558275	#N/A	0.758176	#N/A	#N/A	#N/A	#N/A	#N/A	#N/A	#N/A	#N/A	#N/A	#N/A	#N/A	#N/A	#N/A	#N/A	#N/A	#N/A	#N/A	0.338758	#N/A	#N/A	#N/A	#N/A	#N/A	#N/A	1.06067	#N/A	#N/A	#N/A	#N/A	0.493377	0.475932	0.718196	1.55636	#N/A	#N/A	#N/A	#N/A	#N/A	#N/A	12	ENSG00000145982	FARS2	protein_coding	phenylalanyl-tRNA synthetase 2, mitochondrial [Source:HGNC Symbol;Acc:HGNC:21062]
LIN9	#N/A	#N/A	#N/A	#N/A	#N/A	#N/A	#N/A	#N/A	#N/A	#N/A	1.1066	#N/A	#N/A	0.5517	0.842581	0.697561	#N/A	0.745026	#N/A	1.74486	2.53177	#N/A	#N/A	#N/A	#N/A	#N/A	#N/A	#N/A	#N/A	#N/A	#N/A	#N/A	#N/A	#N/A	#N/A	#N/A	#N/A	#N/A	#N/A	#N/A	#N/A	0.686353	#N/A	#N/A	#N/A	#N/A	#N/A	#N/A	#N/A	#N/A	0.597124	0.700066	0.87048	#N/A	#N/A	#N/A	#N/A	1.50905	#N/A	#N/A	#N/A	#N/A	#N/A	12	ENSG00000183814	LIN9	protein_coding	lin-9 DREAM MuvB core complex component [Source:HGNC Symbol;Acc:HGNC:30830]
KLHL32	#N/A	#N/A	1.67707	#N/A	0.378024	0.266089	#N/A	#N/A	#N/A	#N/A	0.175881	#N/A	#N/A	1.35006	0.40755	0.229833	#N/A	#N/A	#N/A	#N/A	#N/A	0.089311	#N/A	#N/A	#N/A	#N/A	0.456494	0.236788	#N/A	#N/A	#N/A	#N/A	#N/A	#N/A	#N/A	#N/A	#N/A	#N/A	#N/A	#N/A	#N/A	#N/A	#N/A	#N/A	#N/A	#N/A	#N/A	#N/A	#N/A	#N/A	#N/A	0.756344	#N/A	#N/A	0.206009	#N/A	#N/A	#N/A	#N/A	#N/A	#N/A	#N/A	#N/A	12	ENSG00000186231	KLHL32	protein_coding	kelch like family member 32 [Source:HGNC Symbol;Acc:HGNC:21221]
ITPRIPL2	#N/A	#N/A	#N/A	#N/A	#N/A	#N/A	#N/A	#N/A	#N/A	#N/A	1.04831	#N/A	#N/A	#N/A	#N/A	#N/A	#N/A	#N/A	#N/A	#N/A	#N/A	#N/A	#N/A	#N/A	#N/A	#N/A	#N/A	#N/A	#N/A	#N/A	#N/A	#N/A	#N/A	#N/A	0.767477	#N/A	1.05279	0.721731	0.595842	0.943931	0.767811	0.593138	#N/A	#N/A	#N/A	0.799004	#N/A	#N/A	#N/A	#N/A	0.781127	#N/A	#N/A	#N/A	#N/A	#N/A	#N/A	#N/A	#N/A	#N/A	#N/A	1.47269	2.18752	12	ENSG00000205730	ITPRIPL2	protein_coding	ITPRIP like 2 [Source:HGNC Symbol;Acc:HGNC:27257]
SDF4	#N/A	#N/A	#N/A	#N/A	#N/A	#N/A	#N/A	#N/A	#N/A	#N/A	1.01943	1.13927	#N/A	#N/A	#N/A	#N/A	#N/A	#N/A	#N/A	#N/A	#N/A	#N/A	#N/A	#N/A	#N/A	#N/A	1.08022	#N/A	0.931719	1.62766	#N/A	#N/A	#N/A	#N/A	#N/A	#N/A	#N/A	#N/A	#N/A	#N/A	#N/A	#N/A	#N/A	#N/A	#N/A	#N/A	#N/A	#N/A	0.7849	#N/A	#N/A	0.831546	#N/A	0.990243	#N/A	1.92047	1.75147	1.70882	#N/A	#N/A	#N/A	1.03285	#N/A	12	ENSG00000078808	SDF4	protein_coding	stromal cell derived factor 4 [Source:HGNC Symbol;Acc:HGNC:24188]
#259181	#N/A	#N/A	0.38018	0.173073	#N/A	0.169796	#N/A	#N/A	#N/A	#N/A	#N/A	#N/A	0.144479	0.487345	#N/A	0.0917244	#N/A	0.102513	#N/A	#N/A	#N/A	#N/A	#N/A	#N/A	#N/A	#N/A	0.18985	0.172968	0.171926	#N/A	#N/A	#N/A	#N/A	#N/A	#N/A	#N/A	#N/A	#N/A	#N/A	#N/A	#N/A	#N/A	#N/A	#N/A	#N/A	#N/A	0.875095	#N/A	#N/A	#N/A	#N/A	0.412368	#N/A	#N/A	#N/A	#N/A	#N/A	#N/A	#N/A	#N/A	#N/A	#N/A	#N/A	12	ENSG00000259181		lncRNA	novel transcript
GTPBP3	#N/A	#N/A	#N/A	#N/A	#N/A	1.64583	1.67141	#N/A	#N/A	#N/A	#N/A	#N/A	1.09489	0.711697	#N/A	#N/A	#N/A	#N/A	#N/A	#N/A	#N/A	#N/A	#N/A	#N/A	#N/A	#N/A	#N/A	#N/A	#N/A	#N/A	#N/A	#N/A	#N/A	#N/A	#N/A	#N/A	0.842939	#N/A	0.688028	#N/A	#N/A	#N/A	#N/A	#N/A	#N/A	1.87741	#N/A	0.8063	1.61229	0.676776	0.690665	#N/A	#N/A	#N/A	#N/A	#N/A	0.629778	#N/A	#N/A	#N/A	#N/A	#N/A	#N/A	12	ENSG00000130299	GTPBP3	protein_coding	GTP binding protein 3, mitochondrial [Source:HGNC Symbol;Acc:HGNC:14880]
#258302	#N/A	#N/A	2.3256	1.63343	1.13358	2.84797	#N/A	#N/A	#N/A	#N/A	#N/A	#N/A	1.57594	#N/A	#N/A	#N/A	#N/A	#N/A	#N/A	#N/A	#N/A	#N/A	#N/A	#N/A	#N/A	#N/A	#N/A	#N/A	#N/A	#N/A	#N/A	#N/A	#N/A	#N/A	#N/A	#N/A	#N/A	#N/A	#N/A	#N/A	#N/A	#N/A	#N/A	#N/A	#N/A	#N/A	#N/A	#N/A	#N/A	#N/A	#N/A	1.8593	1.10781	#N/A	1.69596	0.91857	0.659792	1.35498	1.55307	#N/A	#N/A	#N/A	#N/A	12	ENSG00000258302		lncRNA	novel transcript, antisense to ATP2B1
SLIT2	#N/A	#N/A	2.9099	1.41635	1.81887	3.70645	2.62715	#N/A	#N/A	#N/A	#N/A	#N/A	#N/A	#N/A	#N/A	#N/A	#N/A	#N/A	#N/A	#N/A	#N/A	#N/A	#N/A	#N/A	#N/A	#N/A	1.8987	2.10421	1.81223	#N/A	#N/A	#N/A	#N/A	#N/A	#N/A	#N/A	#N/A	#N/A	#N/A	#N/A	0.800306	1.56781	#N/A	#N/A	#N/A	#N/A	#N/A	#N/A	#N/A	#N/A	0.623195	#N/A	#N/A	#N/A	#N/A	#N/A	#N/A	#N/A	#N/A	#N/A	#N/A	1.62979	#N/A	12	ENSG00000145147	SLIT2	protein_coding	slit guidance ligand 2 [Source:HGNC Symbol;Acc:HGNC:11086]
SLC2A12	#N/A	#N/A	2.48079	#N/A	1.61974	1.30457	#N/A	#N/A	#N/A	#N/A	#N/A	#N/A	#N/A	1.60955	1.00063	0.951014	#N/A	0.77884	#N/A	#N/A	#N/A	#N/A	#N/A	#N/A	0.413614	#N/A	#N/A	1.13616	#N/A	#N/A	#N/A	#N/A	#N/A	#N/A	#N/A	#N/A	#N/A	#N/A	#N/A	#N/A	#N/A	#N/A	#N/A	#N/A	#N/A	#N/A	#N/A	#N/A	#N/A	#N/A	#N/A	3.72371	2.06753	#N/A	#N/A	#N/A	#N/A	0.789868	#N/A	#N/A	#N/A	#N/A	#N/A	12	ENSG00000146411	SLC2A12	protein_coding	solute carrier family 2 member 12 [Source:HGNC Symbol;Acc:HGNC:18067]
COL19A1	#N/A	#N/A	1.24221	#N/A	#N/A	0.260511	#N/A	#N/A	#N/A	#N/A	#N/A	#N/A	#N/A	1.14153	#N/A	0.315632	#N/A	#N/A	#N/A	#N/A	#N/A	#N/A	#N/A	#N/A	0.0922591	#N/A	#N/A	#N/A	0.243207	#N/A	#N/A	#N/A	#N/A	#N/A	1.0208	0.180793	#N/A	#N/A	#N/A	#N/A	#N/A	#N/A	#N/A	#N/A	#N/A	#N/A	#N/A	1.13092	#N/A	0.741599	#N/A	1.28776	#N/A	#N/A	#N/A	#N/A	#N/A	#N/A	0.164014	#N/A	#N/A	#N/A	#N/A	12	ENSG00000082293	COL19A1	protein_coding	collagen type XIX alpha 1 chain [Source:HGNC Symbol;Acc:HGNC:2196]
PDE11A	#N/A	#N/A	3.40541	#N/A	#N/A	0.611661	#N/A	#N/A	#N/A	#N/A	#N/A	#N/A	#N/A	2.30985	1.30044	0.757023	#N/A	0.531714	#N/A	#N/A	#N/A	0.179926	#N/A	#N/A	0.219114	#N/A	#N/A	#N/A	#N/A	#N/A	#N/A	#N/A	#N/A	#N/A	#N/A	#N/A	#N/A	#N/A	#N/A	#N/A	#N/A	#N/A	#N/A	#N/A	#N/A	#N/A	#N/A	#N/A	#N/A	#N/A	#N/A	2.54635	#N/A	#N/A	0.476955	#N/A	#N/A	0.382044	#N/A	#N/A	#N/A	0.531392	#N/A	12	ENSG00000128655	PDE11A	protein_coding	phosphodiesterase 11A [Source:HGNC Symbol;Acc:HGNC:8773]
MPP7	#N/A	#N/A	1.6507	#N/A	#N/A	1.14986	#N/A	#N/A	#N/A	#N/A	#N/A	#N/A	#N/A	4.93888	#N/A	1.18917	#N/A	1.5528	#N/A	0.399431	0.363042	0.340574	#N/A	0.237819	#N/A	#N/A	#N/A	#N/A	#N/A	#N/A	#N/A	#N/A	#N/A	#N/A	#N/A	#N/A	#N/A	#N/A	#N/A	#N/A	#N/A	#N/A	#N/A	#N/A	#N/A	#N/A	#N/A	#N/A	#N/A	#N/A	#N/A	2.27236	#N/A	#N/A	0.932693	#N/A	#N/A	0.748749	#N/A	#N/A	#N/A	#N/A	#N/A	12	ENSG00000150054	MPP7	protein_coding	MAGUK p55 scaffold protein 7 [Source:HGNC Symbol;Acc:HGNC:26542]
MACROD2-AS1	#N/A	#N/A	1.12758	0.431733	#N/A	0.240439	#N/A	#N/A	#N/A	#N/A	#N/A	#N/A	#N/A	1.21536	#N/A	0.303672	#N/A	0.176677	#N/A	#N/A	#N/A	#N/A	#N/A	#N/A	#N/A	#N/A	0.399622	0.240152	#N/A	#N/A	#N/A	#N/A	#N/A	#N/A	#N/A	#N/A	#N/A	#N/A	#N/A	#N/A	#N/A	#N/A	#N/A	#N/A	#N/A	#N/A	#N/A	#N/A	#N/A	#N/A	#N/A	1.15703	#N/A	0.130496	#N/A	#N/A	#N/A	0.155491	#N/A	#N/A	#N/A	0.218155	#N/A	12	ENSG00000235914	MACROD2-AS1	lncRNA	MACROD2 antisense RNA 1 [Source:HGNC Symbol;Acc:HGNC:37193]
LPIN1	#N/A	#N/A	1.99742	0.849061	1.21133	1.96664	#N/A	#N/A	#N/A	#N/A	#N/A	#N/A	#N/A	#N/A	#N/A	#N/A	#N/A	#N/A	#N/A	1.67529	#N/A	1.43746	#N/A	#N/A	#N/A	#N/A	#N/A	#N/A	#N/A	#N/A	#N/A	#N/A	#N/A	#N/A	#N/A	#N/A	#N/A	#N/A	#N/A	#N/A	#N/A	#N/A	#N/A	#N/A	#N/A	#N/A	#N/A	#N/A	#N/A	#N/A	#N/A	4.21505	#N/A	#N/A	3.1954	1.31976	2.44394	5.81763	2.58078	#N/A	#N/A	#N/A	#N/A	12	ENSG00000134324	LPIN1	protein_coding	lipin 1 [Source:HGNC Symbol;Acc:HGNC:13345]
ST8SIA5-DT	#N/A	#N/A	0.636243	0.171503	0.236321	0.193685	#N/A	#N/A	#N/A	#N/A	#N/A	#N/A	#N/A	0.856582	#N/A	0.137055	#N/A	0.112395	#N/A	#N/A	#N/A	#N/A	#N/A	#N/A	#N/A	#N/A	#N/A	#N/A	#N/A	#N/A	#N/A	#N/A	#N/A	#N/A	#N/A	#N/A	#N/A	#N/A	#N/A	#N/A	#N/A	#N/A	#N/A	#N/A	#N/A	#N/A	#N/A	#N/A	#N/A	#N/A	#N/A	0.702902	0.264201	0.114837	0.179552	#N/A	#N/A	#N/A	0.133218	#N/A	#N/A	#N/A	#N/A	12	ENSG00000270112	ST8SIA5-DT	lncRNA	ST8SIA5 divergent transcript [Source:HGNC Symbol;Acc:HGNC:55267]
#258987	#N/A	#N/A	1.41365	#N/A	0.387918	0.313166	0.277924	#N/A	#N/A	#N/A	#N/A	#N/A	#N/A	1.20921	#N/A	0.330103	#N/A	0.179477	#N/A	#N/A	#N/A	0.0881598	#N/A	#N/A	#N/A	#N/A	#N/A	0.302836	#N/A	#N/A	#N/A	#N/A	#N/A	#N/A	#N/A	#N/A	#N/A	#N/A	#N/A	#N/A	#N/A	#N/A	#N/A	#N/A	#N/A	#N/A	#N/A	#N/A	#N/A	#N/A	#N/A	0.717565	#N/A	#N/A	0.230235	#N/A	#N/A	0.187984	#N/A	#N/A	#N/A	#N/A	#N/A	12	ENSG00000258987		lncRNA	novel transcript, antisense to ASB2
CHRND	#N/A	#N/A	0.499581	0.19753	#N/A	0.192431	#N/A	#N/A	#N/A	#N/A	#N/A	#N/A	#N/A	0.209721	0.132438	0.120847	#N/A	#N/A	#N/A	#N/A	#N/A	#N/A	#N/A	#N/A	#N/A	#N/A	0.213288	0.189454	0.1916	#N/A	#N/A	#N/A	#N/A	#N/A	#N/A	#N/A	#N/A	#N/A	#N/A	#N/A	#N/A	#N/A	#N/A	#N/A	#N/A	#N/A	#N/A	#N/A	#N/A	#N/A	#N/A	0.525165	0.159967	#N/A	0.176527	#N/A	#N/A	#N/A	#N/A	#N/A	#N/A	#N/A	#N/A	12	ENSG00000135902	CHRND	protein_coding	cholinergic receptor nicotinic delta subunit [Source:HGNC Symbol;Acc:HGNC:1965]
ZNF684	#N/A	#N/A	0.845765	0.896483	1.03283	#N/A	#N/A	#N/A	#N/A	#N/A	#N/A	#N/A	#N/A	#N/A	#N/A	#N/A	#N/A	#N/A	#N/A	#N/A	#N/A	#N/A	#N/A	#N/A	1.09173	#N/A	#N/A	#N/A	#N/A	#N/A	#N/A	#N/A	#N/A	#N/A	#N/A	1.49159	#N/A	#N/A	#N/A	#N/A	#N/A	#N/A	#N/A	#N/A	#N/A	#N/A	#N/A	#N/A	1.07381	0.454255	#N/A	0.52647	#N/A	#N/A	1.72574	#N/A	1.1796	#N/A	#N/A	#N/A	#N/A	1.39896	2.21412	12	ENSG00000117010	ZNF684	protein_coding	zinc finger protein 684 [Source:HGNC Symbol;Acc:HGNC:28418]
CEP192-DT	#N/A	#N/A	0.177094	#N/A	#N/A	#N/A	#N/A	#N/A	#N/A	#N/A	#N/A	#N/A	#N/A	#N/A	#N/A	#N/A	#N/A	#N/A	#N/A	#N/A	#N/A	#N/A	#N/A	#N/A	#N/A	#N/A	#N/A	#N/A	#N/A	#N/A	#N/A	#N/A	#N/A	#N/A	#N/A	#N/A	0.30747	0.750706	#N/A	0.525225	1.23204	0.154117	1.15077	0.169615	#N/A	0.18198	1.1289	0.735916	#N/A	#N/A	0.630372	#N/A	#N/A	#N/A	#N/A	#N/A	#N/A	#N/A	#N/A	#N/A	#N/A	#N/A	#N/A	12	ENSG00000266969	CEP192-DT	lncRNA	CEP192 divergent transcript [Source:HGNC Symbol;Acc:HGNC:55313]
SRRD	#N/A	#N/A	0.11867	#N/A	#N/A	#N/A	#N/A	#N/A	#N/A	#N/A	#N/A	#N/A	#N/A	#N/A	#N/A	#N/A	#N/A	#N/A	#N/A	#N/A	#N/A	#N/A	#N/A	#N/A	#N/A	#N/A	0.122027	#N/A	0.105411	#N/A	#N/A	#N/A	#N/A	#N/A	0.100028	#N/A	0.0682095	0.0723227	0.103727	#N/A	#N/A	#N/A	#N/A	0.0622876	0.109228	#N/A	0.225304	0.130753	#N/A	#N/A	#N/A	0.0843881	#N/A	#N/A	#N/A	#N/A	#N/A	#N/A	#N/A	#N/A	#N/A	#N/A	#N/A	12	ENSG00000100104	SRRD	protein_coding	SRR1 domain containing [Source:HGNC Symbol;Acc:HGNC:33910]
SOX9-AS1	#N/A	#N/A	0.132584	#N/A	#N/A	#N/A	#N/A	#N/A	#N/A	#N/A	#N/A	#N/A	#N/A	0.104662	0.0966656	0.0796053	0.0560083	0.083989	#N/A	#N/A	#N/A	#N/A	#N/A	#N/A	0.0589927	#N/A	#N/A	0.143574	#N/A	#N/A	#N/A	#N/A	#N/A	#N/A	#N/A	#N/A	#N/A	#N/A	#N/A	#N/A	#N/A	#N/A	#N/A	#N/A	#N/A	#N/A	#N/A	#N/A	#N/A	#N/A	#N/A	0.143586	#N/A	#N/A	0.115208	#N/A	#N/A	0.107399	0.0859663	#N/A	#N/A	#N/A	#N/A	12	ENSG00000234899	SOX9-AS1	lncRNA	SOX9 antisense RNA 1 [Source:HGNC Symbol;Acc:HGNC:49321]
CYP51A1-AS1	#N/A	#N/A	0.930675	1.26888	0.991161	#N/A	#N/A	#N/A	#N/A	#N/A	#N/A	#N/A	#N/A	#N/A	#N/A	#N/A	#N/A	#N/A	#N/A	#N/A	#N/A	#N/A	#N/A	#N/A	#N/A	#N/A	1.14539	#N/A	0.627437	#N/A	#N/A	#N/A	#N/A	#N/A	#N/A	#N/A	0.775813	#N/A	#N/A	0.66638	#N/A	#N/A	#N/A	0.999787	#N/A	#N/A	#N/A	#N/A	#N/A	0.894231	0.833854	#N/A	#N/A	#N/A	#N/A	#N/A	#N/A	#N/A	0.429878	#N/A	#N/A	#N/A	0.429132	12	ENSG00000188693	CYP51A1-AS1	lncRNA	CYP51A1 antisense RNA 1 [Source:HGNC Symbol;Acc:HGNC:50694]
PLGLB1	#N/A	#N/A	0.990185	2.18833	#N/A	#N/A	#N/A	#N/A	#N/A	#N/A	#N/A	#N/A	#N/A	0.95487	#N/A	0.961726	#N/A	2.00004	#N/A	0.521231	#N/A	#N/A	#N/A	#N/A	#N/A	0.71216	1.7427	1.77612	#N/A	#N/A	#N/A	#N/A	#N/A	#N/A	#N/A	#N/A	#N/A	#N/A	#N/A	#N/A	#N/A	#N/A	#N/A	#N/A	#N/A	#N/A	#N/A	#N/A	#N/A	#N/A	#N/A	0.835379	#N/A	#N/A	#N/A	#N/A	0.611592	1.21589	#N/A	#N/A	#N/A	#N/A	#N/A	12	ENSG00000183281	PLGLB1	protein_coding	plasminogen like B1 [Source:HGNC Symbol;Acc:HGNC:9072]
VCAN-AS1	#N/A	#N/A	0.126458	#N/A	#N/A	#N/A	#N/A	#N/A	#N/A	#N/A	#N/A	#N/A	#N/A	#N/A	#N/A	#N/A	#N/A	#N/A	#N/A	#N/A	#N/A	#N/A	#N/A	#N/A	#N/A	#N/A	#N/A	#N/A	#N/A	#N/A	#N/A	#N/A	#N/A	#N/A	0.138957	#N/A	0.0887687	0.144494	0.123149	0.128916	0.110687	0.116333	0.107088	#N/A	#N/A	#N/A	0.150952	0.116042	#N/A	0.125533	#N/A	#N/A	#N/A	#N/A	#N/A	#N/A	#N/A	#N/A	#N/A	#N/A	#N/A	#N/A	#N/A	12	ENSG00000249835	VCAN-AS1	lncRNA	VCAN antisense RNA 1 [Source:HGNC Symbol;Acc:HGNC:40163]
#269194	#N/A	#N/A	0.145933	#N/A	#N/A	#N/A	#N/A	#N/A	#N/A	#N/A	#N/A	#N/A	#N/A	#N/A	#N/A	0.0789366	#N/A	#N/A	#N/A	#N/A	#N/A	#N/A	#N/A	#N/A	#N/A	#N/A	#N/A	#N/A	#N/A	#N/A	#N/A	#N/A	#N/A	#N/A	0.0888972	#N/A	0.103603	0.137453	#N/A	#N/A	0.725986	0.145379	0.304511	#N/A	#N/A	0.139915	0.117426	0.149372	#N/A	#N/A	0.137729	#N/A	#N/A	#N/A	#N/A	#N/A	#N/A	#N/A	#N/A	#N/A	#N/A	#N/A	#N/A	12	ENSG00000269194		lncRNA	novel transcript, antisense to FUZ
WFDC3	#N/A	#N/A	0.303267	#N/A	#N/A	#N/A	#N/A	#N/A	#N/A	#N/A	#N/A	#N/A	#N/A	0.146189	#N/A	#N/A	#N/A	#N/A	#N/A	#N/A	#N/A	#N/A	#N/A	#N/A	#N/A	#N/A	#N/A	#N/A	#N/A	#N/A	#N/A	#N/A	#N/A	#N/A	0.641866	#N/A	#N/A	0.828428	#N/A	#N/A	1.05103	#N/A	0.90373	#N/A	0.202705	#N/A	0.84425	0.950306	#N/A	0.800064	0.839405	0.426755	#N/A	#N/A	#N/A	#N/A	#N/A	#N/A	#N/A	#N/A	#N/A	#N/A	#N/A	12	ENSG00000124116	WFDC3	protein_coding	WAP four-disulfide core domain 3 [Source:HGNC Symbol;Acc:HGNC:15957]
#222017	#N/A	#N/A	0.733723	#N/A	#N/A	1.79059	1.76809	#N/A	#N/A	#N/A	#N/A	#N/A	#N/A	#N/A	#N/A	#N/A	#N/A	#N/A	#N/A	0.96476	#N/A	0.769221	#N/A	#N/A	#N/A	#N/A	#N/A	1.81278	#N/A	#N/A	#N/A	#N/A	#N/A	#N/A	#N/A	#N/A	#N/A	#N/A	#N/A	#N/A	#N/A	#N/A	#N/A	#N/A	#N/A	#N/A	#N/A	#N/A	#N/A	#N/A	#N/A	3.84634	1.21669	#N/A	2.00403	1.99899	0.998864	2.93682	#N/A	#N/A	#N/A	#N/A	#N/A	12	ENSG00000222017		lncRNA	novel transcript, antisense to BOLL
#249112	#N/A	#N/A	#N/A	0.227742	#N/A	#N/A	#N/A	#N/A	#N/A	#N/A	#N/A	#N/A	#N/A	0.322226	0.136438	0.157619	0.0682989	0.126156	#N/A	#N/A	#N/A	#N/A	#N/A	#N/A	#N/A	#N/A	0.222513	0.198429	0.201675	#N/A	#N/A	#N/A	#N/A	#N/A	#N/A	#N/A	#N/A	#N/A	#N/A	#N/A	#N/A	#N/A	#N/A	#N/A	#N/A	#N/A	#N/A	#N/A	#N/A	#N/A	#N/A	#N/A	0.331135	0.125285	#N/A	#N/A	#N/A	#N/A	#N/A	#N/A	#N/A	0.176908	#N/A	12	ENSG00000249112		lncRNA	novel transcript, antisense to ZNF608
RSPO4	#N/A	#N/A	#N/A	0.207397	#N/A	0.179569	#N/A	#N/A	#N/A	#N/A	#N/A	#N/A	#N/A	#N/A	#N/A	#N/A	#N/A	#N/A	#N/A	#N/A	#N/A	#N/A	#N/A	#N/A	#N/A	#N/A	0.182161	#N/A	#N/A	#N/A	#N/A	#N/A	#N/A	#N/A	0.934113	#N/A	#N/A	0.795706	0.814743	#N/A	0.940095	#N/A	1.22472	#N/A	0.207695	#N/A	1.46381	#N/A	#N/A	1.31349	1.00317	#N/A	#N/A	#N/A	#N/A	#N/A	#N/A	#N/A	#N/A	#N/A	#N/A	#N/A	#N/A	12	ENSG00000101282	RSPO4	protein_coding	R-spondin 4 [Source:HGNC Symbol;Acc:HGNC:16175]
GGA2	#N/A	#N/A	#N/A	0.551129	#N/A	#N/A	#N/A	#N/A	#N/A	#N/A	#N/A	#N/A	#N/A	#N/A	#N/A	#N/A	#N/A	#N/A	#N/A	#N/A	#N/A	#N/A	#N/A	#N/A	#N/A	#N/A	#N/A	#N/A	#N/A	#N/A	#N/A	#N/A	#N/A	#N/A	#N/A	#N/A	#N/A	#N/A	#N/A	#N/A	#N/A	#N/A	#N/A	#N/A	#N/A	#N/A	#N/A	#N/A	0.804695	#N/A	#N/A	0.605746	0.556632	0.922159	1.45925	0.747079	2.48879	2.90177	#N/A	1.75386	#N/A	0.732717	0.71923	12	ENSG00000103365	GGA2	protein_coding	golgi associated, gamma adaptin ear containing, ARF binding protein 2 [Source:HGNC Symbol;Acc:HGNC:16064]
#235725	#N/A	#N/A	#N/A	0.126975	#N/A	#N/A	#N/A	#N/A	#N/A	#N/A	#N/A	#N/A	#N/A	#N/A	#N/A	#N/A	#N/A	#N/A	#N/A	#N/A	#N/A	#N/A	#N/A	#N/A	#N/A	#N/A	#N/A	#N/A	#N/A	#N/A	#N/A	#N/A	#N/A	#N/A	0.0717898	#N/A	#N/A	0.0779179	0.0885086	0.0477161	0.354478	0.100829	0.414076	#N/A	0.121326	#N/A	0.0666765	0.0600603	#N/A	0.0736618	#N/A	#N/A	#N/A	#N/A	#N/A	#N/A	#N/A	#N/A	#N/A	#N/A	#N/A	#N/A	#N/A	12	ENSG00000235725		lncRNA	novel transcript
#272865	#N/A	#N/A	#N/A	0.168674	#N/A	#N/A	#N/A	#N/A	#N/A	#N/A	#N/A	#N/A	#N/A	#N/A	#N/A	#N/A	#N/A	#N/A	#N/A	#N/A	#N/A	#N/A	#N/A	#N/A	#N/A	#N/A	#N/A	#N/A	#N/A	#N/A	#N/A	#N/A	#N/A	#N/A	0.168912	#N/A	0.21522	0.283603	#N/A	#N/A	0.607869	0.187234	1.33644	#N/A	#N/A	0.162904	0.501782	0.18338	#N/A	0.361176	0.390426	#N/A	#N/A	#N/A	#N/A	#N/A	#N/A	#N/A	#N/A	#N/A	#N/A	#N/A	#N/A	12	ENSG00000272865		lncRNA	novel transcript, antisense to PLD5
IDH2-DT	#N/A	#N/A	#N/A	0.456929	#N/A	#N/A	0.17714	#N/A	#N/A	#N/A	#N/A	#N/A	#N/A	0.448507	0.259291	0.174755	0.0633327	0.144653	#N/A	#N/A	#N/A	#N/A	#N/A	#N/A	#N/A	#N/A	0.269194	#N/A	0.184219	#N/A	#N/A	#N/A	#N/A	#N/A	#N/A	#N/A	#N/A	#N/A	#N/A	#N/A	#N/A	#N/A	#N/A	#N/A	#N/A	#N/A	#N/A	#N/A	#N/A	#N/A	#N/A	0.692204	#N/A	#N/A	0.17117	#N/A	#N/A	0.162664	#N/A	#N/A	#N/A	#N/A	#N/A	12	ENSG00000259685	IDH2-DT	lncRNA	IDH2 divergent transcript [Source:HGNC Symbol;Acc:HGNC:53154]
UBE2R2-AS1	#N/A	#N/A	#N/A	#N/A	0.232557	#N/A	#N/A	#N/A	#N/A	#N/A	#N/A	#N/A	#N/A	#N/A	0.207049	#N/A	#N/A	#N/A	#N/A	#N/A	#N/A	#N/A	#N/A	#N/A	#N/A	#N/A	#N/A	#N/A	#N/A	#N/A	#N/A	#N/A	#N/A	#N/A	0.80566	#N/A	#N/A	#N/A	0.789205	#N/A	0.969442	#N/A	0.813981	#N/A	0.858385	#N/A	#N/A	0.839744	#N/A	0.962435	1.32105	1.78147	0.219386	#N/A	#N/A	#N/A	#N/A	#N/A	#N/A	#N/A	#N/A	#N/A	#N/A	12	ENSG00000235481	UBE2R2-AS1	lncRNA	UBE2R2 antisense RNA 1 [Source:HGNC Symbol;Acc:HGNC:49911]
LUCAT1	#N/A	#N/A	#N/A	#N/A	1.40405	1.2351	1.03088	#N/A	#N/A	#N/A	#N/A	#N/A	#N/A	2.99456	1.11809	1.34104	#N/A	#N/A	#N/A	#N/A	0.363528	#N/A	#N/A	0.228904	#N/A	#N/A	#N/A	#N/A	#N/A	#N/A	#N/A	#N/A	#N/A	#N/A	#N/A	#N/A	#N/A	#N/A	#N/A	#N/A	#N/A	#N/A	#N/A	#N/A	#N/A	#N/A	#N/A	#N/A	#N/A	#N/A	#N/A	3.78488	#N/A	#N/A	0.972568	0.502743	#N/A	0.809591	#N/A	#N/A	#N/A	#N/A	#N/A	12	ENSG00000248323	LUCAT1	lncRNA	lung cancer associated transcript 1 [Source:HGNC Symbol;Acc:HGNC:48498]
POU2F3	#N/A	#N/A	#N/A	#N/A	0.11143	#N/A	#N/A	#N/A	#N/A	#N/A	#N/A	#N/A	#N/A	#N/A	#N/A	#N/A	#N/A	#N/A	#N/A	#N/A	#N/A	#N/A	#N/A	#N/A	#N/A	#N/A	#N/A	#N/A	#N/A	#N/A	#N/A	#N/A	#N/A	#N/A	0.0638903	#N/A	#N/A	0.0562496	#N/A	0.0663539	0.423757	0.0826396	0.761502	0.105244	#N/A	#N/A	0.110755	0.106622	#N/A	0.105616	0.0723923	#N/A	#N/A	#N/A	#N/A	#N/A	#N/A	#N/A	#N/A	#N/A	#N/A	#N/A	#N/A	12	ENSG00000137709	POU2F3	protein_coding	POU class 2 homeobox 3 [Source:HGNC Symbol;Acc:HGNC:19864]
LINC02245	#N/A	#N/A	#N/A	#N/A	#N/A	1.5837	1.79025	#N/A	#N/A	#N/A	#N/A	#N/A	#N/A	#N/A	0.907831	#N/A	1.17795	#N/A	#N/A	#N/A	#N/A	1.28138	#N/A	1.29336	#N/A	#N/A	#N/A	#N/A	#N/A	#N/A	#N/A	#N/A	#N/A	#N/A	#N/A	#N/A	#N/A	#N/A	#N/A	#N/A	#N/A	#N/A	#N/A	#N/A	#N/A	#N/A	#N/A	#N/A	#N/A	#N/A	#N/A	1.27526	#N/A	0.865326	1.2751	1.7159	3.64335	2.51542	#N/A	#N/A	#N/A	#N/A	#N/A	12	ENSG00000237638	LINC02245	lncRNA	long intergenic non-protein coding RNA 2245 [Source:HGNC Symbol;Acc:HGNC:53134]
#259103	#N/A	#N/A	#N/A	#N/A	#N/A	1.42631	#N/A	#N/A	#N/A	#N/A	#N/A	#N/A	#N/A	#N/A	#N/A	#N/A	#N/A	#N/A	#N/A	#N/A	#N/A	#N/A	#N/A	#N/A	#N/A	#N/A	#N/A	#N/A	#N/A	#N/A	#N/A	#N/A	#N/A	#N/A	#N/A	#N/A	1.1865	0.606737	0.656134	0.633141	0.569693	#N/A	0.775043	0.966468	#N/A	#N/A	0.57357	0.746454	#N/A	0.830777	#N/A	#N/A	#N/A	#N/A	1.2913	#N/A	#N/A	#N/A	#N/A	#N/A	#N/A	#N/A	#N/A	12	ENSG00000259103		lncRNA	novel transcript, antisense to TTLL5
TLR5	#N/A	#N/A	#N/A	#N/A	#N/A	0.178836	#N/A	#N/A	#N/A	#N/A	#N/A	#N/A	#N/A	#N/A	#N/A	#N/A	#N/A	#N/A	#N/A	#N/A	#N/A	#N/A	#N/A	#N/A	#N/A	#N/A	#N/A	#N/A	#N/A	#N/A	#N/A	#N/A	#N/A	#N/A	1.00464	0.100639	0.987522	1.28536	0.743557	0.721313	2.44805	0.222302	#N/A	#N/A	#N/A	#N/A	#N/A	0.51723	#N/A	#N/A	0.994966	#N/A	#N/A	#N/A	#N/A	#N/A	#N/A	#N/A	#N/A	#N/A	#N/A	0.157501	#N/A	12	ENSG00000187554	TLR5	protein_coding	toll like receptor 5 [Source:HGNC Symbol;Acc:HGNC:11851]
AGBL2#165923	#N/A	#N/A	#N/A	#N/A	#N/A	0.187575	#N/A	#N/A	#N/A	#N/A	#N/A	#N/A	#N/A	#N/A	#N/A	#N/A	#N/A	#N/A	#N/A	#N/A	#N/A	#N/A	#N/A	#N/A	#N/A	#N/A	#N/A	#N/A	#N/A	#N/A	#N/A	#N/A	#N/A	#N/A	1.64168	0.138547	#N/A	1.37104	#N/A	#N/A	1.25456	0.732862	1.89201	#N/A	#N/A	0.210894	1.13296	1.24866	#N/A	1.52256	1.51964	#N/A	#N/A	#N/A	#N/A	#N/A	#N/A	#N/A	#N/A	#N/A	#N/A	#N/A	#N/A	12	ENSG00000165923	AGBL2	protein_coding	AGBL carboxypeptidase 2 [Source:HGNC Symbol;Acc:HGNC:26296]
CORIN	#N/A	#N/A	#N/A	#N/A	#N/A	0.0950498	#N/A	#N/A	#N/A	#N/A	#N/A	#N/A	#N/A	#N/A	#N/A	#N/A	#N/A	#N/A	#N/A	#N/A	#N/A	#N/A	#N/A	#N/A	#N/A	#N/A	#N/A	#N/A	#N/A	#N/A	#N/A	#N/A	#N/A	#N/A	0.0991293	#N/A	#N/A	0.119143	0.0795891	0.180899	0.772792	#N/A	0.444288	0.0721154	0.0505528	#N/A	0.339989	0.135183	#N/A	#N/A	#N/A	#N/A	#N/A	#N/A	#N/A	#N/A	#N/A	#N/A	#N/A	#N/A	#N/A	0.0972511	#N/A	12	ENSG00000145244	CORIN	protein_coding	corin, serine peptidase [Source:HGNC Symbol;Acc:HGNC:19012]
ARPP21	#N/A	#N/A	#N/A	#N/A	#N/A	2.10278	#N/A	#N/A	#N/A	#N/A	#N/A	#N/A	#N/A	4.43643	1.80258	3.78446	#N/A	2.63386	#N/A	1.35714	#N/A	#N/A	#N/A	#N/A	2.45725	#N/A	#N/A	#N/A	#N/A	#N/A	#N/A	#N/A	#N/A	#N/A	#N/A	#N/A	#N/A	#N/A	#N/A	#N/A	#N/A	#N/A	#N/A	#N/A	#N/A	#N/A	#N/A	#N/A	#N/A	#N/A	#N/A	4.68956	#N/A	#N/A	2.10766	#N/A	1.45447	1.43907	#N/A	#N/A	#N/A	#N/A	1.50061	12	ENSG00000172995	ARPP21	protein_coding	cAMP regulated phosphoprotein 21 [Source:HGNC Symbol;Acc:HGNC:16968]
GMDS-DT	#N/A	#N/A	#N/A	#N/A	#N/A	0.365177	#N/A	#N/A	#N/A	#N/A	#N/A	#N/A	#N/A	#N/A	#N/A	#N/A	#N/A	#N/A	#N/A	#N/A	#N/A	#N/A	#N/A	0.528852	#N/A	#N/A	#N/A	0.50285	0.53173	#N/A	#N/A	#N/A	#N/A	#N/A	#N/A	#N/A	#N/A	#N/A	#N/A	#N/A	#N/A	#N/A	#N/A	#N/A	#N/A	0.304964	#N/A	#N/A	0.918339	#N/A	#N/A	#N/A	#N/A	#N/A	0.441567	0.568199	1.07631	0.743043	#N/A	#N/A	#N/A	1.05529	0.646865	12	ENSG00000250903	GMDS-DT	lncRNA	GMDS divergent transcript [Source:HGNC Symbol;Acc:HGNC:48993]
SDHAF1	#N/A	#N/A	#N/A	#N/A	#N/A	#N/A	0.18774	#N/A	#N/A	#N/A	#N/A	#N/A	#N/A	#N/A	#N/A	#N/A	#N/A	#N/A	#N/A	#N/A	#N/A	#N/A	#N/A	#N/A	#N/A	#N/A	#N/A	#N/A	#N/A	#N/A	#N/A	#N/A	#N/A	#N/A	0.952756	#N/A	1.11804	1.07329	#N/A	0.760456	#N/A	#N/A	#N/A	0.934333	0.573849	#N/A	#N/A	0.956482	#N/A	1.33748	1.19442	#N/A	#N/A	#N/A	#N/A	0.118616	#N/A	#N/A	#N/A	#N/A	#N/A	0.163579	#N/A	12	ENSG00000205138	SDHAF1	protein_coding	succinate dehydrogenase complex assembly factor 1 [Source:HGNC Symbol;Acc:HGNC:33867]
LDB3	#N/A	#N/A	#N/A	#N/A	#N/A	#N/A	0.160463	#N/A	#N/A	#N/A	#N/A	#N/A	#N/A	0.339973	0.490336	0.13475	0.177887	0.117779	0.0913138	0.259065	0.215035	#N/A	#N/A	#N/A	0.125539	#N/A	#N/A	0.244161	0.311087	#N/A	#N/A	#N/A	#N/A	#N/A	#N/A	#N/A	#N/A	#N/A	#N/A	#N/A	#N/A	#N/A	#N/A	#N/A	#N/A	#N/A	#N/A	#N/A	#N/A	#N/A	#N/A	#N/A	#N/A	#N/A	#N/A	#N/A	#N/A	#N/A	#N/A	#N/A	#N/A	#N/A	#N/A	12	ENSG00000122367	LDB3	protein_coding	LIM domain binding 3 [Source:HGNC Symbol;Acc:HGNC:15710]
PRKCH	#N/A	#N/A	#N/A	#N/A	#N/A	#N/A	#N/A	#N/A	#N/A	#N/A	#N/A	#N/A	#N/A	3.52445	2.11501	1.67086	0.518749	3.87936	3.11273	3.29818	2.80137	3.43759	#N/A	1.13217	#N/A	#N/A	1.27895	#N/A	0.561004	#N/A	#N/A	#N/A	#N/A	#N/A	#N/A	#N/A	#N/A	#N/A	#N/A	#N/A	#N/A	#N/A	#N/A	#N/A	#N/A	#N/A	#N/A	#N/A	#N/A	#N/A	#N/A	#N/A	#N/A	#N/A	#N/A	#N/A	#N/A	#N/A	#N/A	#N/A	#N/A	#N/A	#N/A	12	ENSG00000027075	PRKCH	protein_coding	protein kinase C eta [Source:HGNC Symbol;Acc:HGNC:9403]
SYNE2	#N/A	#N/A	#N/A	#N/A	#N/A	#N/A	#N/A	#N/A	#N/A	#N/A	#N/A	#N/A	#N/A	1.96546	0.652491	1.19236	#N/A	2.42303	2.13406	2.65331	1.6196	2.12288	#N/A	0.834257	#N/A	#N/A	1.47296	1.19676	1.72537	#N/A	#N/A	#N/A	#N/A	#N/A	#N/A	#N/A	#N/A	#N/A	#N/A	#N/A	#N/A	#N/A	#N/A	#N/A	#N/A	#N/A	#N/A	#N/A	#N/A	#N/A	#N/A	#N/A	#N/A	#N/A	#N/A	#N/A	#N/A	#N/A	#N/A	#N/A	#N/A	#N/A	#N/A	12	ENSG00000054654	SYNE2	protein_coding	spectrin repeat containing nuclear envelope protein 2 [Source:HGNC Symbol;Acc:HGNC:17084]
ANKH	#N/A	#N/A	#N/A	#N/A	#N/A	#N/A	#N/A	#N/A	#N/A	#N/A	#N/A	#N/A	#N/A	#N/A	#N/A	#N/A	#N/A	#N/A	#N/A	1.04072	#N/A	1.25572	#N/A	0.717519	#N/A	#N/A	#N/A	#N/A	#N/A	#N/A	#N/A	#N/A	#N/A	#N/A	#N/A	#N/A	#N/A	#N/A	#N/A	#N/A	#N/A	#N/A	#N/A	#N/A	#N/A	#N/A	#N/A	#N/A	#N/A	#N/A	#N/A	1.6759	0.664721	1.36543	3.95598	1.46814	3.26951	2.8618	0.788335	1.35844	#N/A	#N/A	#N/A	12	ENSG00000154122	ANKH	protein_coding	ANKH inorganic pyrophosphate transport regulator [Source:HGNC Symbol;Acc:HGNC:15492]
EEPD1	#N/A	#N/A	#N/A	#N/A	#N/A	#N/A	#N/A	#N/A	#N/A	#N/A	#N/A	#N/A	#N/A	2.49255	2.11154	1.53772	#N/A	2.69369	1.94453	3.04441	2.36152	1.89745	#N/A	1.74501	#N/A	#N/A	#N/A	#N/A	#N/A	#N/A	#N/A	#N/A	#N/A	#N/A	#N/A	#N/A	#N/A	#N/A	#N/A	#N/A	#N/A	#N/A	#N/A	#N/A	#N/A	#N/A	#N/A	#N/A	#N/A	#N/A	#N/A	#N/A	#N/A	#N/A	1.68768	#N/A	#N/A	0.76071	#N/A	#N/A	#N/A	#N/A	1.40474	12	ENSG00000122547	EEPD1	protein_coding	endonuclease/exonuclease/phosphatase family domain containing 1 [Source:HGNC Symbol;Acc:HGNC:22223]
MAP4K3	#N/A	#N/A	#N/A	#N/A	#N/A	#N/A	#N/A	#N/A	#N/A	#N/A	#N/A	#N/A	#N/A	#N/A	#N/A	#N/A	#N/A	#N/A	#N/A	1.8505	#N/A	1.04951	#N/A	0.923122	#N/A	#N/A	#N/A	#N/A	0.485773	1.15141	#N/A	#N/A	#N/A	#N/A	#N/A	#N/A	#N/A	#N/A	#N/A	#N/A	#N/A	#N/A	#N/A	#N/A	#N/A	#N/A	#N/A	#N/A	#N/A	#N/A	#N/A	#N/A	#N/A	#N/A	1.03795	0.842623	2.6422	1.70022	#N/A	0.927509	#N/A	1.2284	1.43402	12	ENSG00000011566	MAP4K3	protein_coding	mitogen-activated protein kinase kinase kinase kinase 3 [Source:HGNC Symbol;Acc:HGNC:6865]
DENND2C	#N/A	#N/A	#N/A	#N/A	#N/A	#N/A	#N/A	#N/A	#N/A	#N/A	#N/A	#N/A	#N/A	3.9912	#N/A	2.08556	#N/A	2.20879	1.1154	3.26688	1.47021	1.48699	#N/A	#N/A	1.4033	#N/A	#N/A	#N/A	2.3982	#N/A	#N/A	#N/A	#N/A	#N/A	#N/A	#N/A	#N/A	#N/A	#N/A	#N/A	#N/A	#N/A	#N/A	#N/A	#N/A	#N/A	#N/A	#N/A	#N/A	#N/A	#N/A	#N/A	#N/A	#N/A	5.10777	#N/A	2.21194	2.55491	#N/A	#N/A	#N/A	#N/A	#N/A	12	ENSG00000175984	DENND2C	protein_coding	DENN domain containing 2C [Source:HGNC Symbol;Acc:HGNC:24748]
SHLD1	#N/A	#N/A	#N/A	#N/A	#N/A	#N/A	#N/A	#N/A	#N/A	#N/A	#N/A	#N/A	#N/A	0.934953	0.856024	1.31121	1.09343	1.1421	#N/A	2.37509	#N/A	1.07629	#N/A	#N/A	#N/A	#N/A	#N/A	#N/A	#N/A	#N/A	#N/A	#N/A	#N/A	#N/A	#N/A	#N/A	#N/A	#N/A	#N/A	#N/A	#N/A	#N/A	#N/A	#N/A	#N/A	#N/A	#N/A	#N/A	#N/A	#N/A	#N/A	0.389858	#N/A	0.872207	#N/A	1.30683	1.81745	1.1113	#N/A	#N/A	#N/A	#N/A	#N/A	12	ENSG00000171984	SHLD1	protein_coding	shieldin complex subunit 1 [Source:HGNC Symbol;Acc:HGNC:26318]
USHBP1	#N/A	#N/A	#N/A	#N/A	#N/A	#N/A	#N/A	#N/A	#N/A	#N/A	#N/A	#N/A	#N/A	#N/A	0.665984	#N/A	#N/A	0.975114	#N/A	#N/A	1.11535	1.31129	#N/A	1.06627	#N/A	#N/A	0.784609	#N/A	#N/A	#N/A	#N/A	#N/A	#N/A	#N/A	#N/A	#N/A	#N/A	#N/A	#N/A	#N/A	#N/A	0.85295	#N/A	#N/A	#N/A	0.845241	#N/A	0.442962	1.33217	#N/A	#N/A	#N/A	#N/A	#N/A	#N/A	#N/A	3.2162	#N/A	#N/A	1.72153	#N/A	#N/A	#N/A	12	ENSG00000130307	USHBP1	protein_coding	USH1 protein network component harmonin binding protein 1 [Source:HGNC Symbol;Acc:HGNC:24058]
GPR155	#N/A	#N/A	#N/A	#N/A	#N/A	#N/A	#N/A	#N/A	#N/A	#N/A	#N/A	#N/A	#N/A	1.20622	0.976651	0.743452	0.767917	#N/A	1.99498	3.48744	#N/A	1.55614	#N/A	#N/A	#N/A	#N/A	#N/A	#N/A	#N/A	#N/A	#N/A	#N/A	#N/A	#N/A	#N/A	#N/A	#N/A	#N/A	#N/A	#N/A	#N/A	#N/A	#N/A	#N/A	#N/A	#N/A	#N/A	#N/A	#N/A	#N/A	#N/A	1.0233	#N/A	#N/A	2.36736	1.35657	2.11826	2.87708	#N/A	#N/A	#N/A	#N/A	#N/A	12	ENSG00000163328	GPR155	protein_coding	G protein-coupled receptor 155 [Source:HGNC Symbol;Acc:HGNC:22951]
CYYR1	#N/A	#N/A	#N/A	#N/A	#N/A	#N/A	#N/A	#N/A	#N/A	#N/A	#N/A	#N/A	#N/A	0.0939256	#N/A	#N/A	#N/A	#N/A	#N/A	#N/A	#N/A	0.0510264	#N/A	#N/A	#N/A	#N/A	#N/A	#N/A	#N/A	#N/A	#N/A	#N/A	#N/A	#N/A	0.141857	#N/A	#N/A	0.170772	#N/A	0.109386	0.521643	0.128165	1.07136	#N/A	0.119997	#N/A	0.262933	0.40226	#N/A	#N/A	0.0728419	#N/A	#N/A	#N/A	#N/A	#N/A	#N/A	#N/A	#N/A	#N/A	#N/A	#N/A	#N/A	12	ENSG00000166265	CYYR1	protein_coding	cysteine and tyrosine rich 1 [Source:HGNC Symbol;Acc:HGNC:16274]
ACAT2	#N/A	#N/A	#N/A	#N/A	#N/A	#N/A	#N/A	#N/A	#N/A	#N/A	#N/A	#N/A	#N/A	#N/A	#N/A	#N/A	0.475504	#N/A	#N/A	#N/A	0.427626	0.428281	#N/A	#N/A	#N/A	#N/A	#N/A	#N/A	#N/A	#N/A	#N/A	#N/A	#N/A	#N/A	0.776694	#N/A	0.675934	1.02011	#N/A	0.805746	0.623067	#N/A	#N/A	1.06537	#N/A	1.07199	#N/A	0.748217	#N/A	#N/A	0.787974	#N/A	#N/A	#N/A	#N/A	#N/A	#N/A	#N/A	#N/A	#N/A	#N/A	#N/A	#N/A	12	ENSG00000120437	ACAT2	protein_coding	acetyl-CoA acetyltransferase 2 [Source:HGNC Symbol;Acc:HGNC:94]
SNAPC5	#N/A	#N/A	#N/A	#N/A	#N/A	#N/A	#N/A	#N/A	#N/A	#N/A	#N/A	#N/A	#N/A	#N/A	#N/A	#N/A	#N/A	#N/A	#N/A	#N/A	#N/A	0.0845486	#N/A	#N/A	#N/A	#N/A	#N/A	#N/A	#N/A	#N/A	#N/A	#N/A	#N/A	#N/A	1.25204	#N/A	1.73331	0.899746	0.804723	1.58545	1.06553	#N/A	0.755979	1.04815	#N/A	#N/A	#N/A	0.845319	#N/A	0.898329	0.67103	#N/A	#N/A	#N/A	#N/A	#N/A	#N/A	#N/A	#N/A	#N/A	#N/A	#N/A	#N/A	12	ENSG00000174446	SNAPC5	protein_coding	small nuclear RNA activating complex polypeptide 5 [Source:HGNC Symbol;Acc:HGNC:15484]
PRSS53	#N/A	#N/A	#N/A	#N/A	#N/A	#N/A	#N/A	#N/A	#N/A	#N/A	#N/A	#N/A	#N/A	#N/A	#N/A	#N/A	#N/A	#N/A	#N/A	#N/A	#N/A	0.198761	#N/A	#N/A	#N/A	#N/A	1.18425	#N/A	#N/A	#N/A	#N/A	#N/A	#N/A	#N/A	#N/A	#N/A	1.41647	0.763214	#N/A	1.13317	0.86169	1.26101	#N/A	#N/A	1.16447	#N/A	0.768865	1.07107	#N/A	#N/A	1.4512	#N/A	#N/A	#N/A	#N/A	#N/A	#N/A	#N/A	#N/A	#N/A	#N/A	#N/A	0.407439	12	ENSG00000151006	PRSS53	protein_coding	serine protease 53 [Source:HGNC Symbol;Acc:HGNC:34407]
#285679	#N/A	#N/A	#N/A	#N/A	#N/A	#N/A	#N/A	#N/A	#N/A	#N/A	#N/A	#N/A	#N/A	2.15683	1.51145	2.09097	#N/A	1.43396	2.53034	1.56935	2.48359	0.978112	#N/A	#N/A	#N/A	#N/A	#N/A	#N/A	#N/A	#N/A	#N/A	#N/A	#N/A	#N/A	#N/A	#N/A	#N/A	#N/A	#N/A	#N/A	#N/A	#N/A	#N/A	#N/A	#N/A	#N/A	#N/A	#N/A	#N/A	#N/A	#N/A	3.14841	#N/A	#N/A	2.5884	#N/A	1.26892	2.84541	#N/A	#N/A	#N/A	#N/A	#N/A	12	ENSG00000285679		lncRNA	novel transcript
KCNK12	#N/A	#N/A	#N/A	#N/A	#N/A	#N/A	#N/A	#N/A	#N/A	#N/A	#N/A	#N/A	#N/A	0.953284	2.38349	#N/A	#N/A	#N/A	#N/A	#N/A	#N/A	#N/A	0.920907	#N/A	#N/A	#N/A	1.81735	#N/A	#N/A	#N/A	#N/A	#N/A	#N/A	#N/A	#N/A	#N/A	#N/A	#N/A	0.795775	#N/A	#N/A	#N/A	0.690951	#N/A	#N/A	#N/A	#N/A	0.910728	#N/A	1.13351	1.04039	0.849888	1.36391	#N/A	#N/A	0.366225	#N/A	#N/A	#N/A	#N/A	#N/A	#N/A	#N/A	12	ENSG00000184261	KCNK12	protein_coding	potassium two pore domain channel subfamily K member 12 [Source:HGNC Symbol;Acc:HGNC:6274]
#226310	#N/A	#N/A	#N/A	#N/A	#N/A	#N/A	#N/A	#N/A	#N/A	#N/A	#N/A	#N/A	#N/A	#N/A	#N/A	#N/A	#N/A	#N/A	#N/A	#N/A	#N/A	#N/A	0.0704351	#N/A	#N/A	#N/A	0.161631	#N/A	#N/A	#N/A	#N/A	#N/A	#N/A	#N/A	0.422838	#N/A	#N/A	0.39621	0.479981	#N/A	0.925691	#N/A	1.14617	0.157559	0.146945	#N/A	#N/A	0.407479	#N/A	#N/A	0.709057	0.156806	#N/A	#N/A	#N/A	#N/A	#N/A	#N/A	#N/A	#N/A	#N/A	#N/A	#N/A	12	ENSG00000226310		lncRNA	novel transcript
ARF5	#N/A	#N/A	#N/A	#N/A	#N/A	#N/A	#N/A	#N/A	#N/A	#N/A	#N/A	#N/A	#N/A	#N/A	#N/A	#N/A	#N/A	#N/A	#N/A	#N/A	#N/A	#N/A	0.0604276	#N/A	#N/A	#N/A	#N/A	#N/A	#N/A	#N/A	#N/A	#N/A	#N/A	#N/A	0.471981	#N/A	0.310479	0.409812	0.979842	#N/A	1.02779	#N/A	1.86991	0.301591	0.21366	#N/A	1.53821	0.535094	#N/A	0.807883	#N/A	#N/A	#N/A	#N/A	#N/A	#N/A	#N/A	#N/A	#N/A	#N/A	#N/A	#N/A	#N/A	12	ENSG00000004059	ARF5	protein_coding	ADP ribosylation factor 5 [Source:HGNC Symbol;Acc:HGNC:658]
CDKN2A	#N/A	#N/A	#N/A	#N/A	#N/A	#N/A	#N/A	#N/A	#N/A	#N/A	#N/A	#N/A	#N/A	#N/A	#N/A	#N/A	#N/A	#N/A	#N/A	#N/A	#N/A	#N/A	0.00452746	#N/A	#N/A	#N/A	#N/A	#N/A	#N/A	#N/A	#N/A	#N/A	#N/A	#N/A	0.111241	#N/A	0.0769561	0.110264	0.101202	0.0813261	0.20793	#N/A	0.104661	0.12263	#N/A	#N/A	0.0930185	0.126395	#N/A	0.161756	#N/A	#N/A	#N/A	#N/A	#N/A	#N/A	#N/A	#N/A	#N/A	#N/A	#N/A	#N/A	#N/A	12	ENSG00000147889	CDKN2A	protein_coding	cyclin dependent kinase inhibitor 2A [Source:HGNC Symbol;Acc:HGNC:1787]
DNAJC18#170464	#N/A	#N/A	#N/A	#N/A	#N/A	#N/A	#N/A	#N/A	#N/A	#N/A	#N/A	#N/A	#N/A	0.567393	#N/A	#N/A	#N/A	1.39822	1.28983	1.68959	#N/A	#N/A	#N/A	1.33071	#N/A	#N/A	1.67835	2.23371	1.66055	#N/A	#N/A	#N/A	#N/A	#N/A	#N/A	#N/A	#N/A	#N/A	#N/A	#N/A	#N/A	0.556933	#N/A	#N/A	#N/A	0.743815	#N/A	#N/A	#N/A	#N/A	#N/A	#N/A	#N/A	#N/A	#N/A	#N/A	1.82792	#N/A	#N/A	#N/A	#N/A	#N/A	2.2435	12	ENSG00000170464	DNAJC18	protein_coding	DnaJ heat shock protein family (Hsp40) member C18 [Source:HGNC Symbol;Acc:HGNC:28429]
#231918	#N/A	#N/A	#N/A	#N/A	#N/A	#N/A	#N/A	#N/A	#N/A	#N/A	#N/A	#N/A	#N/A	#N/A	#N/A	#N/A	#N/A	#N/A	#N/A	#N/A	0.00825691	#N/A	#N/A	0.0319808	#N/A	#N/A	#N/A	#N/A	#N/A	#N/A	#N/A	#N/A	#N/A	#N/A	0.847684	#N/A	#N/A	1.14261	#N/A	#N/A	2.27447	0.377524	1.6828	0.644055	#N/A	0.215791	1.02069	0.995047	#N/A	#N/A	1.40448	#N/A	#N/A	#N/A	#N/A	#N/A	#N/A	#N/A	#N/A	#N/A	#N/A	#N/A	#N/A	12	ENSG00000231918		lncRNA	novel transcript
TRIM16	#N/A	#N/A	#N/A	#N/A	#N/A	#N/A	#N/A	#N/A	#N/A	#N/A	#N/A	#N/A	#N/A	0.849999	0.871542	#N/A	#N/A	1.68211	1.24399	1.5437	#N/A	#N/A	#N/A	1.02281	#N/A	#N/A	0.872382	#N/A	#N/A	#N/A	#N/A	#N/A	#N/A	#N/A	#N/A	#N/A	#N/A	#N/A	#N/A	#N/A	#N/A	#N/A	#N/A	#N/A	#N/A	#N/A	#N/A	#N/A	#N/A	#N/A	#N/A	0.879622	#N/A	#N/A	#N/A	1.08483	2.96179	1.61911	#N/A	#N/A	#N/A	1.05816	#N/A	12	ENSG00000221926	TRIM16	protein_coding	tripartite motif containing 16 [Source:HGNC Symbol;Acc:HGNC:17241]
HSF1#185122	#N/A	#N/A	#N/A	#N/A	#N/A	#N/A	#N/A	#N/A	#N/A	#N/A	#N/A	#N/A	#N/A	2.48145	0.82131	1.3995	0.627303	1.21422	#N/A	0.585016	#N/A	#N/A	#N/A	#N/A	0.752929	#N/A	#N/A	#N/A	#N/A	#N/A	#N/A	#N/A	#N/A	#N/A	#N/A	#N/A	#N/A	#N/A	#N/A	#N/A	#N/A	#N/A	#N/A	#N/A	#N/A	#N/A	#N/A	#N/A	#N/A	#N/A	#N/A	1.92555	1.07524	#N/A	1.49224	#N/A	0.87332	1.4	#N/A	#N/A	#N/A	#N/A	#N/A	12	ENSG00000185122	HSF1	protein_coding	heat shock transcription factor 1 [Source:HGNC Symbol;Acc:HGNC:5224]
DUSP18	#N/A	#N/A	#N/A	#N/A	#N/A	#N/A	#N/A	#N/A	#N/A	#N/A	#N/A	#N/A	#N/A	#N/A	#N/A	#N/A	#N/A	#N/A	#N/A	#N/A	#N/A	#N/A	#N/A	#N/A	1.17741	#N/A	#N/A	#N/A	#N/A	#N/A	#N/A	#N/A	#N/A	#N/A	1.07538	#N/A	0.867229	0.877843	#N/A	0.778372	0.912227	0.998255	#N/A	#N/A	0.978163	1.23607	#N/A	0.630105	#N/A	#N/A	1.43431	#N/A	#N/A	#N/A	#N/A	#N/A	1.26518	#N/A	#N/A	#N/A	#N/A	#N/A	#N/A	12	ENSG00000167065	DUSP18	protein_coding	dual specificity phosphatase 18 [Source:HGNC Symbol;Acc:HGNC:18484]
RASGRP2	#N/A	#N/A	#N/A	#N/A	#N/A	#N/A	#N/A	#N/A	#N/A	#N/A	#N/A	#N/A	#N/A	1.15875	#N/A	0.226334	#N/A	0.122907	0.0669154	#N/A	#N/A	#N/A	#N/A	#N/A	#N/A	#N/A	#N/A	#N/A	#N/A	#N/A	#N/A	#N/A	#N/A	#N/A	0.860213	#N/A	0.460107	0.76747	0.55388	1.26225	#N/A	0.767496	#N/A	#N/A	#N/A	#N/A	#N/A	0.50555	#N/A	#N/A	0.889097	#N/A	#N/A	#N/A	#N/A	#N/A	#N/A	#N/A	#N/A	#N/A	#N/A	#N/A	#N/A	12	ENSG00000068831	RASGRP2	protein_coding	RAS guanyl releasing protein 2 [Source:HGNC Symbol;Acc:HGNC:9879]
CFAP221	#N/A	#N/A	#N/A	#N/A	#N/A	#N/A	#N/A	#N/A	#N/A	#N/A	#N/A	#N/A	#N/A	0.113881	#N/A	0.0821684	#N/A	#N/A	#N/A	#N/A	#N/A	#N/A	#N/A	#N/A	#N/A	#N/A	0.138464	#N/A	#N/A	#N/A	#N/A	#N/A	#N/A	#N/A	0.168668	#N/A	#N/A	0.134201	0.172817	#N/A	1.15694	#N/A	0.544125	#N/A	0.14864	#N/A	0.226917	#N/A	#N/A	#N/A	0.181679	0.120756	#N/A	#N/A	#N/A	#N/A	#N/A	#N/A	#N/A	#N/A	#N/A	#N/A	#N/A	12	ENSG00000163075	CFAP221	protein_coding	cilia and flagella associated protein 221 [Source:HGNC Symbol;Acc:HGNC:33720]
#236120	#N/A	#N/A	#N/A	#N/A	#N/A	#N/A	#N/A	#N/A	#N/A	#N/A	#N/A	#N/A	#N/A	0.071446	#N/A	#N/A	#N/A	#N/A	#N/A	#N/A	#N/A	#N/A	#N/A	#N/A	#N/A	#N/A	#N/A	#N/A	#N/A	#N/A	#N/A	#N/A	#N/A	#N/A	0.0931388	#N/A	#N/A	0.0977933	#N/A	#N/A	0.13943	0.0985125	0.069373	0.104786	0.0980549	#N/A	0.0423858	0.118451	#N/A	0.0334654	0.125642	#N/A	#N/A	#N/A	#N/A	#N/A	#N/A	#N/A	#N/A	#N/A	#N/A	#N/A	#N/A	12	ENSG00000236120		lncRNA	novel transcript
#258168	#N/A	#N/A	#N/A	#N/A	#N/A	#N/A	#N/A	#N/A	#N/A	#N/A	#N/A	#N/A	#N/A	0.101841	#N/A	#N/A	#N/A	#N/A	#N/A	#N/A	#N/A	#N/A	#N/A	#N/A	#N/A	#N/A	#N/A	#N/A	#N/A	#N/A	#N/A	#N/A	#N/A	#N/A	0.145154	#N/A	#N/A	0.104955	0.159241	#N/A	1.9309	0.123695	1.85788	#N/A	0.153859	#N/A	0.33415	0.134821	#N/A	0.148593	0.150941	#N/A	#N/A	#N/A	#N/A	#N/A	#N/A	#N/A	#N/A	#N/A	#N/A	#N/A	#N/A	12	ENSG00000258168		lncRNA	novel transcript, antisense to PTPRB
#259735	#N/A	#N/A	#N/A	#N/A	#N/A	#N/A	#N/A	#N/A	#N/A	#N/A	#N/A	#N/A	#N/A	0.0904249	#N/A	#N/A	#N/A	0.0769357	#N/A	#N/A	#N/A	#N/A	#N/A	#N/A	#N/A	#N/A	0.127471	#N/A	#N/A	#N/A	#N/A	#N/A	#N/A	#N/A	0.123135	#N/A	#N/A	#N/A	#N/A	0.306185	1.43016	0.10523	0.905292	#N/A	#N/A	0.145446	#N/A	0.156647	#N/A	0.368733	0.295483	#N/A	#N/A	#N/A	#N/A	#N/A	#N/A	#N/A	#N/A	#N/A	#N/A	#N/A	#N/A	12	ENSG00000259735		lncRNA	novel transcript, sense intronic to MYO1E
GAU1	#N/A	#N/A	#N/A	#N/A	#N/A	#N/A	#N/A	#N/A	#N/A	#N/A	#N/A	#N/A	#N/A	0.588865	#N/A	#N/A	#N/A	#N/A	#N/A	#N/A	#N/A	#N/A	#N/A	#N/A	#N/A	#N/A	#N/A	0.182153	#N/A	#N/A	#N/A	#N/A	#N/A	#N/A	0.800846	#N/A	0.755039	0.751661	#N/A	0.820853	1.2996	0.456263	#N/A	#N/A	#N/A	#N/A	0.987081	0.777223	#N/A	0.665832	0.615645	#N/A	#N/A	#N/A	#N/A	#N/A	#N/A	#N/A	#N/A	#N/A	#N/A	#N/A	#N/A	12	ENSG00000255474	GAU1	lncRNA	GALNT8 antisense upstream 1 [Source:HGNC Symbol;Acc:HGNC:53880]
TRIM28	#N/A	#N/A	#N/A	#N/A	#N/A	#N/A	#N/A	#N/A	#N/A	#N/A	#N/A	#N/A	#N/A	1.31697	#N/A	#N/A	#N/A	#N/A	#N/A	#N/A	#N/A	#N/A	#N/A	#N/A	#N/A	0.479281	0.729183	#N/A	0.900513	#N/A	#N/A	#N/A	#N/A	#N/A	#N/A	#N/A	1.6764	0.896895	#N/A	#N/A	1.19531	1.24337	#N/A	#N/A	#N/A	#N/A	0.716871	1.33172	#N/A	0.79275	#N/A	#N/A	#N/A	#N/A	#N/A	#N/A	#N/A	#N/A	#N/A	#N/A	#N/A	0.85026	#N/A	12	ENSG00000130726	TRIM28	protein_coding	tripartite motif containing 28 [Source:HGNC Symbol;Acc:HGNC:16384]
RAMP3	#N/A	#N/A	#N/A	#N/A	#N/A	#N/A	#N/A	#N/A	#N/A	#N/A	#N/A	#N/A	#N/A	0.0699593	#N/A	#N/A	#N/A	#N/A	#N/A	#N/A	#N/A	#N/A	#N/A	#N/A	#N/A	#N/A	#N/A	#N/A	#N/A	#N/A	#N/A	#N/A	#N/A	#N/A	0.120287	#N/A	0.077929	0.146157	#N/A	#N/A	0.153338	0.102092	0.114994	#N/A	0.120112	#N/A	0.121819	0.117225	#N/A	0.0960891	0.122791	#N/A	#N/A	#N/A	#N/A	#N/A	#N/A	#N/A	#N/A	#N/A	#N/A	#N/A	#N/A	12	ENSG00000122679	RAMP3	protein_coding	receptor activity modifying protein 3 [Source:HGNC Symbol;Acc:HGNC:9845]
BCAS1	#N/A	#N/A	#N/A	#N/A	#N/A	#N/A	#N/A	#N/A	#N/A	#N/A	#N/A	#N/A	#N/A	0.18633	#N/A	0.0723141	#N/A	0.0993391	#N/A	#N/A	#N/A	#N/A	#N/A	#N/A	#N/A	#N/A	#N/A	#N/A	#N/A	#N/A	#N/A	#N/A	#N/A	#N/A	#N/A	#N/A	#N/A	0.787534	0.763659	#N/A	#N/A	#N/A	1.83577	0.503023	0.279637	#N/A	1.31417	0.605531	#N/A	0.906866	0.815348	#N/A	#N/A	#N/A	#N/A	#N/A	#N/A	#N/A	#N/A	#N/A	#N/A	#N/A	#N/A	12	ENSG00000064787	BCAS1	protein_coding	brain enriched myelin associated protein 1 [Source:HGNC Symbol;Acc:HGNC:974]
RPSA	#N/A	#N/A	#N/A	#N/A	#N/A	#N/A	#N/A	#N/A	#N/A	#N/A	#N/A	#N/A	#N/A	0.0380408	#N/A	#N/A	#N/A	#N/A	#N/A	#N/A	#N/A	#N/A	#N/A	#N/A	#N/A	#N/A	#N/A	#N/A	#N/A	#N/A	#N/A	#N/A	#N/A	#N/A	0.0670756	#N/A	0.0774393	0.0752694	#N/A	#N/A	0.0616523	#N/A	0.0800073	0.0826517	0.0582358	#N/A	0.099182	0.0871766	#N/A	0.0874045	0.0580264	#N/A	#N/A	#N/A	#N/A	#N/A	#N/A	#N/A	#N/A	#N/A	#N/A	#N/A	#N/A	12	ENSG00000168028	RPSA	protein_coding	ribosomal protein SA [Source:HGNC Symbol;Acc:HGNC:6502]
PLCXD3	#N/A	#N/A	#N/A	#N/A	#N/A	#N/A	#N/A	#N/A	#N/A	#N/A	#N/A	#N/A	#N/A	0.129795	#N/A	#N/A	#N/A	#N/A	#N/A	#N/A	#N/A	#N/A	#N/A	#N/A	#N/A	#N/A	#N/A	#N/A	#N/A	#N/A	#N/A	#N/A	#N/A	#N/A	0.209268	#N/A	0.228502	0.23887	0.36095	#N/A	1.50466	#N/A	0.661407	0.178776	0.146249	#N/A	0.615454	0.572593	#N/A	0.370161	#N/A	#N/A	#N/A	#N/A	#N/A	#N/A	#N/A	#N/A	#N/A	#N/A	#N/A	#N/A	#N/A	12	ENSG00000182836	PLCXD3	protein_coding	phosphatidylinositol specific phospholipase C X domain containing 3 [Source:HGNC Symbol;Acc:HGNC:31822]
PKHD1L1	#N/A	#N/A	#N/A	#N/A	#N/A	#N/A	#N/A	#N/A	#N/A	#N/A	#N/A	#N/A	#N/A	0.0372292	#N/A	#N/A	#N/A	0.050028	#N/A	#N/A	#N/A	#N/A	#N/A	#N/A	#N/A	#N/A	#N/A	#N/A	#N/A	#N/A	#N/A	#N/A	#N/A	#N/A	0.0830132	#N/A	#N/A	0.119292	#N/A	0.0586416	0.114192	#N/A	0.281136	0.0742521	0.0886333	#N/A	0.0970704	0.0584279	#N/A	#N/A	0.0787655	#N/A	#N/A	#N/A	#N/A	#N/A	#N/A	#N/A	#N/A	#N/A	#N/A	#N/A	#N/A	12	ENSG00000205038	PKHD1L1	protein_coding	PKHD1 like 1 [Source:HGNC Symbol;Acc:HGNC:20313]
ALS2CL	#N/A	#N/A	#N/A	#N/A	#N/A	#N/A	#N/A	#N/A	#N/A	#N/A	#N/A	#N/A	#N/A	#N/A	1.59185	1.63148	0.89044	#N/A	#N/A	#N/A	#N/A	#N/A	#N/A	#N/A	#N/A	#N/A	#N/A	0.966229	1.22391	#N/A	#N/A	#N/A	#N/A	#N/A	0.5191	1.61287	#N/A	#N/A	#N/A	#N/A	#N/A	#N/A	#N/A	0.736003	#N/A	#N/A	#N/A	#N/A	#N/A	0.575115	#N/A	#N/A	#N/A	#N/A	#N/A	#N/A	1.66931	#N/A	#N/A	#N/A	#N/A	1.61573	2.45238	12	ENSG00000178038	ALS2CL	protein_coding	ALS2 C-terminal like [Source:HGNC Symbol;Acc:HGNC:20605]
ACOXL	#N/A	#N/A	#N/A	#N/A	#N/A	#N/A	#N/A	#N/A	#N/A	#N/A	#N/A	#N/A	#N/A	#N/A	0.17092	#N/A	#N/A	#N/A	#N/A	#N/A	#N/A	#N/A	#N/A	#N/A	#N/A	#N/A	#N/A	0.194774	#N/A	#N/A	#N/A	#N/A	#N/A	#N/A	0.950192	#N/A	#N/A	1.08123	#N/A	#N/A	1.34307	0.861007	#N/A	0.901435	0.678412	#N/A	1.03556	0.953792	#N/A	0.416848	0.900652	#N/A	#N/A	#N/A	#N/A	#N/A	#N/A	#N/A	#N/A	#N/A	#N/A	#N/A	#N/A	12	ENSG00000153093	ACOXL	protein_coding	acyl-CoA oxidase like [Source:HGNC Symbol;Acc:HGNC:25621]
#286150	#N/A	#N/A	#N/A	#N/A	#N/A	#N/A	#N/A	#N/A	#N/A	#N/A	#N/A	#N/A	#N/A	#N/A	0.0976227	#N/A	#N/A	#N/A	0.0251924	#N/A	#N/A	#N/A	#N/A	#N/A	#N/A	#N/A	#N/A	#N/A	#N/A	#N/A	#N/A	#N/A	#N/A	#N/A	#N/A	#N/A	0.362957	0.794883	0.531407	1.11825	2.27434	0.285192	1.12321	#N/A	#N/A	#N/A	#N/A	0.931717	#N/A	0.613495	0.761239	#N/A	#N/A	#N/A	#N/A	#N/A	#N/A	#N/A	#N/A	#N/A	#N/A	#N/A	#N/A	12	ENSG00000286150		lncRNA	novel transcript, antisense to EMCN
SAMSN1	#N/A	#N/A	#N/A	#N/A	#N/A	#N/A	#N/A	#N/A	#N/A	#N/A	#N/A	#N/A	#N/A	#N/A	0.05096	0.0455509	#N/A	#N/A	#N/A	#N/A	#N/A	#N/A	#N/A	#N/A	#N/A	#N/A	#N/A	#N/A	#N/A	#N/A	#N/A	#N/A	#N/A	#N/A	#N/A	#N/A	#N/A	0.0655539	0.0567254	0.110192	0.0868476	0.104275	0.178971	#N/A	#N/A	0.0790921	0.0689666	0.0702241	#N/A	#N/A	0.0694159	#N/A	#N/A	#N/A	#N/A	#N/A	#N/A	#N/A	#N/A	#N/A	#N/A	#N/A	#N/A	12	ENSG00000155307	SAMSN1	protein_coding	SAM domain, SH3 domain and nuclear localization signals 1 [Source:HGNC Symbol;Acc:HGNC:10528]
TPO#115705	#N/A	#N/A	#N/A	#N/A	#N/A	#N/A	#N/A	#N/A	#N/A	#N/A	#N/A	#N/A	#N/A	#N/A	#N/A	0.0187174	#N/A	#N/A	#N/A	#N/A	#N/A	#N/A	#N/A	#N/A	#N/A	#N/A	#N/A	#N/A	#N/A	#N/A	#N/A	#N/A	#N/A	#N/A	0.604666	#N/A	#N/A	1.00193	#N/A	#N/A	2.666	0.177713	1.51771	0.307252	0.353498	0.192335	#N/A	0.816605	#N/A	0.532792	0.802237	#N/A	#N/A	#N/A	#N/A	#N/A	#N/A	#N/A	#N/A	#N/A	#N/A	#N/A	#N/A	12	ENSG00000115705	TPO	protein_coding	thyroid peroxidase [Source:HGNC Symbol;Acc:HGNC:12015]
#255595	#N/A	#N/A	#N/A	#N/A	#N/A	#N/A	#N/A	#N/A	#N/A	#N/A	#N/A	#N/A	#N/A	#N/A	#N/A	0.00327966	#N/A	#N/A	#N/A	#N/A	#N/A	#N/A	#N/A	#N/A	#N/A	#N/A	#N/A	#N/A	#N/A	#N/A	#N/A	#N/A	#N/A	#N/A	0.191199	#N/A	#N/A	0.145776	0.135839	0.175634	0.207643	0.15986	0.164365	#N/A	#N/A	#N/A	0.131879	0.110359	#N/A	0.114227	0.202933	#N/A	#N/A	#N/A	#N/A	#N/A	#N/A	#N/A	#N/A	#N/A	#N/A	#N/A	#N/A	12	ENSG00000255595		lncRNA	novel transcript
#253238	#N/A	#N/A	#N/A	#N/A	#N/A	#N/A	#N/A	#N/A	#N/A	#N/A	#N/A	#N/A	#N/A	#N/A	#N/A	0.37518	#N/A	#N/A	#N/A	#N/A	#N/A	#N/A	#N/A	#N/A	#N/A	#N/A	#N/A	#N/A	#N/A	#N/A	#N/A	#N/A	#N/A	#N/A	0.758697	#N/A	#N/A	1.03639	#N/A	#N/A	1.14115	1.03373	0.713651	#N/A	#N/A	#N/A	0.713561	0.909731	#N/A	0.738285	1.15166	#N/A	#N/A	#N/A	0.206323	#N/A	#N/A	#N/A	#N/A	#N/A	#N/A	#N/A	0.240323	12	ENSG00000253238		lncRNA	novel transcript
TEKT5	#N/A	#N/A	#N/A	#N/A	#N/A	#N/A	#N/A	#N/A	#N/A	#N/A	#N/A	#N/A	#N/A	#N/A	#N/A	0.0911468	#N/A	#N/A	#N/A	#N/A	#N/A	#N/A	#N/A	#N/A	#N/A	#N/A	#N/A	#N/A	#N/A	#N/A	#N/A	#N/A	#N/A	#N/A	0.150896	#N/A	#N/A	0.189325	0.198177	#N/A	1.64518	0.117965	1.31107	0.161414	#N/A	0.156404	0.324619	0.17866	#N/A	#N/A	0.250892	#N/A	#N/A	#N/A	#N/A	#N/A	#N/A	#N/A	#N/A	#N/A	#N/A	#N/A	#N/A	12	ENSG00000153060	TEKT5	protein_coding	tektin 5 [Source:HGNC Symbol;Acc:HGNC:26554]
PITPNM1	#N/A	#N/A	#N/A	#N/A	#N/A	#N/A	#N/A	#N/A	#N/A	#N/A	#N/A	#N/A	#N/A	#N/A	#N/A	0.0667779	#N/A	0.090267	#N/A	#N/A	#N/A	#N/A	#N/A	#N/A	#N/A	#N/A	#N/A	#N/A	#N/A	#N/A	#N/A	#N/A	#N/A	#N/A	0.351775	#N/A	0.219884	0.250806	0.742427	#N/A	#N/A	#N/A	0.527254	#N/A	0.185326	#N/A	0.540148	0.386833	#N/A	0.240612	0.538127	#N/A	#N/A	#N/A	#N/A	#N/A	#N/A	#N/A	#N/A	#N/A	#N/A	#N/A	#N/A	12	ENSG00000110697	PITPNM1	protein_coding	phosphatidylinositol transfer protein membrane associated 1 [Source:HGNC Symbol;Acc:HGNC:9003]
MYO3A	#N/A	#N/A	#N/A	#N/A	#N/A	#N/A	#N/A	#N/A	#N/A	#N/A	#N/A	#N/A	#N/A	#N/A	#N/A	0.00360782	#N/A	0.0864091	#N/A	#N/A	#N/A	#N/A	#N/A	#N/A	#N/A	#N/A	#N/A	#N/A	#N/A	#N/A	#N/A	#N/A	#N/A	#N/A	0.260658	#N/A	#N/A	0.308681	0.338828	0.29407	1.82812	0.143645	1.0527	#N/A	#N/A	#N/A	0.456373	0.354036	#N/A	#N/A	0.448319	#N/A	#N/A	#N/A	#N/A	#N/A	#N/A	#N/A	#N/A	#N/A	#N/A	#N/A	#N/A	12	ENSG00000095777	MYO3A	protein_coding	myosin IIIA [Source:HGNC Symbol;Acc:HGNC:7601]
PDZD11	#N/A	#N/A	#N/A	#N/A	#N/A	#N/A	#N/A	#N/A	#N/A	#N/A	#N/A	#N/A	#N/A	#N/A	#N/A	#N/A	0.0478105	#N/A	#N/A	#N/A	#N/A	#N/A	#N/A	#N/A	#N/A	#N/A	#N/A	#N/A	#N/A	#N/A	#N/A	#N/A	#N/A	#N/A	#N/A	#N/A	0.149321	0.281118	0.4312	#N/A	0.812309	0.131283	0.916466	0.147517	0.196395	0.165477	#N/A	0.375103	#N/A	0.197374	#N/A	#N/A	#N/A	#N/A	#N/A	#N/A	#N/A	#N/A	#N/A	#N/A	#N/A	#N/A	#N/A	12	ENSG00000120509	PDZD11	protein_coding	PDZ domain containing 11 [Source:HGNC Symbol;Acc:HGNC:28034]
ARHGEF3	#N/A	#N/A	#N/A	#N/A	#N/A	#N/A	#N/A	#N/A	#N/A	#N/A	#N/A	#N/A	#N/A	#N/A	#N/A	#N/A	#N/A	0.579785	#N/A	#N/A	#N/A	#N/A	#N/A	#N/A	#N/A	#N/A	1.39362	0.806464	#N/A	#N/A	#N/A	#N/A	#N/A	#N/A	#N/A	#N/A	#N/A	#N/A	#N/A	#N/A	#N/A	0.403868	#N/A	#N/A	#N/A	0.611186	#N/A	#N/A	#N/A	#N/A	0.500332	2.02821	1.43208	#N/A	2.64769	1.67835	1.42122	1.47328	#N/A	#N/A	#N/A	#N/A	#N/A	12	ENSG00000163947	ARHGEF3	protein_coding	Rho guanine nucleotide exchange factor 3 [Source:HGNC Symbol;Acc:HGNC:683]
STX8	#N/A	#N/A	#N/A	#N/A	#N/A	#N/A	#N/A	#N/A	#N/A	#N/A	#N/A	#N/A	#N/A	#N/A	#N/A	#N/A	#N/A	#N/A	#N/A	0.738914	#N/A	#N/A	#N/A	#N/A	#N/A	#N/A	#N/A	#N/A	#N/A	#N/A	#N/A	#N/A	#N/A	#N/A	0.18092	#N/A	#N/A	#N/A	#N/A	#N/A	#N/A	0.206355	#N/A	0.249002	0.218347	0.55194	0.235994	0.243643	1.55602	0.176266	#N/A	#N/A	#N/A	#N/A	0.547228	#N/A	1.19403	#N/A	#N/A	#N/A	#N/A	#N/A	#N/A	12	ENSG00000170310	STX8	protein_coding	syntaxin 8 [Source:HGNC Symbol;Acc:HGNC:11443]
KLF8	#N/A	#N/A	#N/A	#N/A	#N/A	#N/A	#N/A	#N/A	#N/A	#N/A	#N/A	#N/A	#N/A	#N/A	#N/A	#N/A	#N/A	#N/A	#N/A	#N/A	#N/A	#N/A	#N/A	#N/A	#N/A	1.13415	1.44677	2.9123	#N/A	#N/A	#N/A	#N/A	#N/A	#N/A	2.41951	#N/A	0.838253	2.23669	#N/A	1.74055	3.3293	3.3293	#N/A	#N/A	#N/A	1.76336	#N/A	#N/A	#N/A	#N/A	2.4226	#N/A	#N/A	#N/A	#N/A	#N/A	#N/A	#N/A	#N/A	#N/A	#N/A	#N/A	1.62021	12	ENSG00000102349	KLF8	protein_coding	Kruppel like factor 8 [Source:HGNC Symbol;Acc:HGNC:6351]
PHLPP2	#N/A	#N/A	#N/A	#N/A	#N/A	#N/A	#N/A	#N/A	#N/A	#N/A	#N/A	#N/A	#N/A	#N/A	#N/A	#N/A	#N/A	#N/A	#N/A	#N/A	#N/A	#N/A	#N/A	#N/A	#N/A	#N/A	0.74646	0.813795	#N/A	#N/A	#N/A	#N/A	#N/A	#N/A	0.487563	#N/A	#N/A	0.364082	#N/A	0.591306	0.503667	0.500208	0.384025	#N/A	#N/A	#N/A	0.362516	0.527838	1.57336	#N/A	0.472279	#N/A	#N/A	#N/A	#N/A	#N/A	#N/A	#N/A	#N/A	#N/A	#N/A	#N/A	#N/A	12	ENSG00000040199	PHLPP2	protein_coding	PH domain and leucine rich repeat protein phosphatase 2 [Source:HGNC Symbol;Acc:HGNC:29149]
AKR1C3	#N/A	#N/A	#N/A	#N/A	#N/A	#N/A	#N/A	#N/A	#N/A	#N/A	#N/A	#N/A	#N/A	#N/A	#N/A	#N/A	#N/A	#N/A	#N/A	#N/A	#N/A	#N/A	#N/A	#N/A	#N/A	#N/A	#N/A	0.309515	0.386485	#N/A	#N/A	#N/A	#N/A	#N/A	#N/A	#N/A	0.768204	#N/A	1.91626	#N/A	#N/A	#N/A	3.54684	1.3972	1.23762	#N/A	2.90172	#N/A	#N/A	5.54982	#N/A	1.867	#N/A	#N/A	0.263808	#N/A	#N/A	0.279725	#N/A	#N/A	#N/A	#N/A	#N/A	12	ENSG00000196139	AKR1C3	protein_coding	aldo-keto reductase family 1 member C3 [Source:HGNC Symbol;Acc:HGNC:386]
CUL7	#N/A	#N/A	#N/A	#N/A	#N/A	#N/A	#N/A	#N/A	#N/A	#N/A	#N/A	#N/A	#N/A	#N/A	#N/A	#N/A	#N/A	#N/A	#N/A	#N/A	#N/A	#N/A	#N/A	#N/A	#N/A	#N/A	#N/A	1.51014	#N/A	#N/A	#N/A	#N/A	#N/A	#N/A	0.752484	#N/A	#N/A	0.635307	0.661901	0.592595	0.547792	#N/A	0.529459	#N/A	0.895522	1.55201	#N/A	0.618998	#N/A	#N/A	0.985096	#N/A	#N/A	#N/A	#N/A	#N/A	#N/A	#N/A	#N/A	#N/A	#N/A	1.63057	#N/A	12	ENSG00000044090	CUL7	protein_coding	cullin 7 [Source:HGNC Symbol;Acc:HGNC:21024]
PYCR2	#N/A	#N/A	#N/A	#N/A	#N/A	#N/A	#N/A	#N/A	#N/A	#N/A	#N/A	#N/A	#N/A	#N/A	#N/A	#N/A	#N/A	#N/A	#N/A	#N/A	#N/A	#N/A	#N/A	#N/A	#N/A	#N/A	#N/A	0.155923	#N/A	#N/A	#N/A	#N/A	#N/A	#N/A	0.415451	#N/A	0.58075	0.48206	0.898981	#N/A	1.38365	#N/A	1.43715	#N/A	0.193088	0.172184	0.634887	0.511239	#N/A	0.211717	#N/A	#N/A	#N/A	#N/A	#N/A	#N/A	#N/A	#N/A	#N/A	#N/A	#N/A	#N/A	#N/A	12	ENSG00000143811	PYCR2	protein_coding	pyrroline-5-carboxylate reductase 2 [Source:HGNC Symbol;Acc:HGNC:30262]
#258077	#N/A	#N/A	#N/A	#N/A	#N/A	#N/A	#N/A	#N/A	#N/A	#N/A	#N/A	#N/A	#N/A	#N/A	#N/A	#N/A	#N/A	#N/A	#N/A	#N/A	#N/A	#N/A	#N/A	#N/A	#N/A	#N/A	#N/A	0.201853	#N/A	#N/A	#N/A	#N/A	#N/A	#N/A	1.30504	#N/A	#N/A	0.96939	#N/A	#N/A	1.46529	#N/A	1.14067	1.29379	#N/A	#N/A	1.17832	1.1558	#N/A	0.856069	1.25986	#N/A	#N/A	#N/A	0.191665	0.172183	#N/A	#N/A	#N/A	#N/A	#N/A	#N/A	#N/A	12	ENSG00000258077		lncRNA	novel transcript
CENATAC-DT#255121	#N/A	#N/A	#N/A	#N/A	#N/A	#N/A	#N/A	#N/A	#N/A	#N/A	#N/A	#N/A	#N/A	#N/A	#N/A	#N/A	#N/A	#N/A	#N/A	#N/A	#N/A	#N/A	#N/A	#N/A	#N/A	#N/A	#N/A	#N/A	0.183627	#N/A	#N/A	#N/A	#N/A	#N/A	0.689061	#N/A	#N/A	0.829903	0.729385	0.65281	1.18512	#N/A	1.05197	#N/A	0.435647	#N/A	0.752083	0.988748	#N/A	0.847315	0.892019	#N/A	#N/A	#N/A	#N/A	#N/A	#N/A	#N/A	#N/A	#N/A	#N/A	#N/A	#N/A	12	ENSG00000255121	CENATAC-DT	lncRNA	CENATAC divergent transcript [Source:HGNC Symbol;Acc:HGNC:54215]
MICALL1	#N/A	#N/A	#N/A	#N/A	#N/A	#N/A	#N/A	#N/A	#N/A	#N/A	#N/A	#N/A	#N/A	#N/A	#N/A	#N/A	#N/A	#N/A	#N/A	#N/A	#N/A	#N/A	#N/A	#N/A	#N/A	#N/A	#N/A	#N/A	1.31535	#N/A	#N/A	#N/A	#N/A	#N/A	0.715491	#N/A	#N/A	0.682423	0.634069	#N/A	0.582579	0.96274	0.531256	#N/A	0.766208	#N/A	0.523847	0.755601	#N/A	0.672266	0.798182	#N/A	#N/A	#N/A	#N/A	#N/A	#N/A	#N/A	#N/A	#N/A	#N/A	#N/A	#N/A	12	ENSG00000100139	MICALL1	protein_coding	MICAL like 1 [Source:HGNC Symbol;Acc:HGNC:29804]
TBX3	#N/A	#N/A	#N/A	#N/A	#N/A	#N/A	#N/A	#N/A	#N/A	#N/A	#N/A	#N/A	#N/A	#N/A	#N/A	#N/A	#N/A	#N/A	#N/A	#N/A	#N/A	#N/A	#N/A	#N/A	#N/A	#N/A	#N/A	#N/A	#N/A	#N/A	#N/A	#N/A	#N/A	#N/A	0.758064	#N/A	1.77782	0.948886	1.73174	1.37327	0.896492	#N/A	1.72794	1.34876	1.8376	#N/A	1.99415	1.0838	#N/A	2.01195	#N/A	#N/A	#N/A	#N/A	#N/A	#N/A	#N/A	#N/A	#N/A	#N/A	#N/A	#N/A	#N/A	12	ENSG00000135111	TBX3	protein_coding	T-box transcription factor 3 [Source:HGNC Symbol;Acc:HGNC:11602]
C9	#N/A	#N/A	#N/A	#N/A	#N/A	#N/A	#N/A	#N/A	#N/A	#N/A	#N/A	#N/A	#N/A	#N/A	#N/A	#N/A	#N/A	#N/A	#N/A	#N/A	#N/A	#N/A	#N/A	#N/A	#N/A	#N/A	#N/A	#N/A	#N/A	#N/A	#N/A	#N/A	#N/A	#N/A	0.163965	#N/A	0.142723	0.120692	0.158921	0.17502	0.36958	#N/A	0.40578	#N/A	0.171819	#N/A	0.207978	0.167367	#N/A	0.162399	0.153237	#N/A	#N/A	#N/A	#N/A	#N/A	#N/A	#N/A	#N/A	#N/A	#N/A	#N/A	#N/A	12	ENSG00000113600	C9	protein_coding	complement C9 [Source:HGNC Symbol;Acc:HGNC:1358]
KCNMB1	#N/A	#N/A	#N/A	#N/A	#N/A	#N/A	#N/A	#N/A	#N/A	#N/A	#N/A	#N/A	#N/A	#N/A	#N/A	#N/A	#N/A	#N/A	#N/A	#N/A	#N/A	#N/A	#N/A	#N/A	#N/A	#N/A	#N/A	#N/A	#N/A	#N/A	#N/A	#N/A	#N/A	#N/A	0.0636574	#N/A	0.0649511	0.124108	0.0986813	#N/A	0.127367	#N/A	0.0788603	0.0942804	0.0990372	#N/A	0.0773658	0.0975433	#N/A	0.0613225	0.0716395	#N/A	#N/A	#N/A	#N/A	#N/A	#N/A	#N/A	#N/A	#N/A	#N/A	#N/A	#N/A	12	ENSG00000145936	KCNMB1	protein_coding	potassium calcium-activated channel subfamily M regulatory beta subunit 1 [Source:HGNC Symbol;Acc:HGNC:6285]
ADAM11	#N/A	#N/A	#N/A	#N/A	#N/A	#N/A	#N/A	#N/A	#N/A	#N/A	#N/A	#N/A	#N/A	#N/A	#N/A	#N/A	#N/A	#N/A	#N/A	#N/A	#N/A	#N/A	#N/A	#N/A	#N/A	#N/A	#N/A	#N/A	#N/A	#N/A	#N/A	#N/A	#N/A	#N/A	0.287237	#N/A	#N/A	0.252255	0.309833	#N/A	1.68501	#N/A	1.65055	0.139839	0.195847	0.164574	0.194997	0.483548	#N/A	0.438635	0.311342	#N/A	#N/A	#N/A	#N/A	#N/A	#N/A	#N/A	#N/A	#N/A	#N/A	#N/A	#N/A	12	ENSG00000073670	ADAM11	protein_coding	ADAM metallopeptidase domain 11 [Source:HGNC Symbol;Acc:HGNC:189]
KLF4	#N/A	#N/A	#N/A	#N/A	#N/A	#N/A	#N/A	#N/A	#N/A	#N/A	#N/A	#N/A	#N/A	#N/A	#N/A	#N/A	#N/A	#N/A	#N/A	#N/A	#N/A	#N/A	#N/A	#N/A	#N/A	#N/A	#N/A	#N/A	#N/A	#N/A	#N/A	#N/A	#N/A	#N/A	0.188789	#N/A	0.189497	0.194244	0.173665	0.185777	0.227473	#N/A	0.221291	0.172482	0.163692	#N/A	0.192177	0.187597	#N/A	0.191027	#N/A	#N/A	#N/A	#N/A	#N/A	#N/A	#N/A	#N/A	#N/A	#N/A	#N/A	#N/A	#N/A	12	ENSG00000136826	KLF4	protein_coding	Kruppel like factor 4 [Source:HGNC Symbol;Acc:HGNC:6348]
CFAP20DC	#N/A	#N/A	#N/A	#N/A	#N/A	#N/A	#N/A	#N/A	#N/A	#N/A	#N/A	#N/A	#N/A	#N/A	#N/A	#N/A	#N/A	#N/A	#N/A	#N/A	#N/A	#N/A	#N/A	#N/A	#N/A	#N/A	#N/A	#N/A	#N/A	#N/A	#N/A	#N/A	#N/A	#N/A	0.280996	#N/A	#N/A	0.267466	0.502829	0.234394	1.25992	0.100751	0.855493	0.109492	#N/A	#N/A	0.484403	0.463881	#N/A	0.251257	0.25205	#N/A	#N/A	#N/A	#N/A	#N/A	#N/A	#N/A	#N/A	#N/A	#N/A	#N/A	#N/A	12	ENSG00000163689	CFAP20DC	protein_coding	CFAP20 domain containing [Source:HGNC Symbol;Acc:HGNC:24763]
#266397	#N/A	#N/A	#N/A	#N/A	#N/A	#N/A	#N/A	#N/A	#N/A	#N/A	#N/A	#N/A	#N/A	#N/A	#N/A	#N/A	#N/A	#N/A	#N/A	#N/A	#N/A	#N/A	#N/A	#N/A	#N/A	#N/A	#N/A	#N/A	#N/A	#N/A	#N/A	#N/A	#N/A	#N/A	#N/A	#N/A	0.529353	0.688677	0.651	0.444354	1.74453	0.150834	2.63556	#N/A	0.212794	#N/A	0.750308	0.4879	#N/A	0.685316	0.769226	#N/A	#N/A	#N/A	#N/A	#N/A	#N/A	#N/A	#N/A	#N/A	#N/A	#N/A	#N/A	12	ENSG00000266397		lncRNA	novel transcript, antisense to LPIN2
#287998	#N/A	#N/A	#N/A	#N/A	#N/A	#N/A	#N/A	#N/A	#N/A	#N/A	#N/A	#N/A	#N/A	#N/A	#N/A	#N/A	#N/A	#N/A	#N/A	#N/A	#N/A	#N/A	#N/A	#N/A	#N/A	#N/A	#N/A	#N/A	#N/A	#N/A	#N/A	#N/A	#N/A	#N/A	0.115054	#N/A	0.073696	0.0810942	0.121919	0.0902521	0.090384	#N/A	0.0367596	0.103009	#N/A	#N/A	0.0524292	0.0387542	#N/A	0.0911571	0.122781	#N/A	#N/A	#N/A	#N/A	#N/A	#N/A	#N/A	#N/A	#N/A	#N/A	#N/A	#N/A	12	ENSG00000287998		lncRNA	novel transcript
ZNF728	#N/A	#N/A	#N/A	#N/A	#N/A	#N/A	#N/A	#N/A	#N/A	#N/A	#N/A	#N/A	#N/A	#N/A	#N/A	#N/A	#N/A	#N/A	#N/A	#N/A	#N/A	#N/A	#N/A	#N/A	#N/A	#N/A	#N/A	#N/A	#N/A	#N/A	#N/A	#N/A	#N/A	#N/A	0.161402	#N/A	0.184346	0.170258	0.202795	#N/A	0.187521	#N/A	0.24501	0.136949	0.151796	#N/A	0.179914	0.16353	#N/A	0.164584	0.151716	#N/A	#N/A	#N/A	#N/A	#N/A	#N/A	#N/A	#N/A	#N/A	#N/A	#N/A	#N/A	12	ENSG00000269067	ZNF728	protein_coding	zinc finger protein 728 [Source:HGNC Symbol;Acc:HGNC:32463]
APLP2	#N/A	#N/A	#N/A	#N/A	#N/A	#N/A	#N/A	#N/A	#N/A	#N/A	#N/A	#N/A	#N/A	#N/A	#N/A	#N/A	#N/A	#N/A	#N/A	#N/A	#N/A	#N/A	#N/A	#N/A	#N/A	#N/A	#N/A	#N/A	#N/A	#N/A	#N/A	#N/A	#N/A	#N/A	0.385708	#N/A	0.693116	0.397063	0.858751	0.443173	0.38382	0.640953	#N/A	0.341171	#N/A	#N/A	0.308901	0.480119	#N/A	#N/A	0.304001	#N/A	#N/A	#N/A	#N/A	#N/A	#N/A	#N/A	#N/A	#N/A	#N/A	1.05013	#N/A	12	ENSG00000084234	APLP2	protein_coding	amyloid beta precursor like protein 2 [Source:HGNC Symbol;Acc:HGNC:598]
RGL1	#N/A	#N/A	#N/A	#N/A	#N/A	#N/A	#N/A	#N/A	#N/A	#N/A	#N/A	#N/A	#N/A	#N/A	#N/A	#N/A	#N/A	#N/A	#N/A	#N/A	#N/A	#N/A	#N/A	#N/A	#N/A	#N/A	#N/A	#N/A	#N/A	#N/A	#N/A	#N/A	#N/A	#N/A	2.15148	0.486252	1.02939	2.87103	1.0853	1.95127	3.22649	2.58975	0.996812	1.36215	#N/A	#N/A	#N/A	0.847856	#N/A	#N/A	2.86229	#N/A	#N/A	#N/A	#N/A	#N/A	#N/A	#N/A	#N/A	#N/A	#N/A	#N/A	#N/A	12	ENSG00000143344	RGL1	protein_coding	ral guanine nucleotide dissociation stimulator like 1 [Source:HGNC Symbol;Acc:HGNC:30281]
SEMA5B	#N/A	#N/A	#N/A	#N/A	#N/A	#N/A	#N/A	#N/A	#N/A	#N/A	#N/A	#N/A	#N/A	#N/A	#N/A	#N/A	#N/A	#N/A	#N/A	#N/A	#N/A	#N/A	#N/A	#N/A	#N/A	#N/A	#N/A	#N/A	#N/A	#N/A	#N/A	#N/A	#N/A	#N/A	0.117119	#N/A	#N/A	0.0942914	0.0826933	#N/A	0.0922075	0.0831821	0.0590112	0.0810724	#N/A	0.0764606	0.0608806	0.0946095	#N/A	0.0705872	0.0910858	#N/A	#N/A	#N/A	#N/A	#N/A	#N/A	#N/A	#N/A	#N/A	#N/A	#N/A	#N/A	12	ENSG00000082684	SEMA5B	protein_coding	semaphorin 5B [Source:HGNC Symbol;Acc:HGNC:10737]
TMEM59L	#N/A	#N/A	#N/A	#N/A	#N/A	#N/A	#N/A	#N/A	#N/A	#N/A	#N/A	#N/A	#N/A	#N/A	#N/A	#N/A	#N/A	#N/A	#N/A	#N/A	#N/A	#N/A	#N/A	#N/A	#N/A	#N/A	#N/A	#N/A	#N/A	#N/A	#N/A	#N/A	#N/A	#N/A	0.113768	#N/A	#N/A	0.0945373	0.119966	0.0909849	0.127086	0.0993644	0.0880012	0.100698	#N/A	#N/A	0.104799	0.115035	#N/A	0.091777	0.121184	#N/A	#N/A	#N/A	#N/A	#N/A	#N/A	#N/A	#N/A	#N/A	#N/A	#N/A	#N/A	12	ENSG00000105696	TMEM59L	protein_coding	transmembrane protein 59 like [Source:HGNC Symbol;Acc:HGNC:13237]
MAP1S	#N/A	#N/A	#N/A	#N/A	#N/A	#N/A	#N/A	#N/A	#N/A	#N/A	#N/A	#N/A	#N/A	#N/A	#N/A	#N/A	#N/A	#N/A	#N/A	#N/A	#N/A	#N/A	#N/A	#N/A	#N/A	#N/A	#N/A	#N/A	#N/A	#N/A	#N/A	#N/A	#N/A	#N/A	1.29252	#N/A	1.02091	0.90213	1.37739	0.929617	1.8197	0.719661	0.998397	#N/A	#N/A	#N/A	1.43684	1.12916	#N/A	0.656474	1.03322	#N/A	#N/A	#N/A	#N/A	#N/A	#N/A	#N/A	#N/A	#N/A	#N/A	#N/A	#N/A	12	ENSG00000130479	MAP1S	protein_coding	microtubule associated protein 1S [Source:HGNC Symbol;Acc:HGNC:15715]
FAM88B	#N/A	#N/A	#N/A	#N/A	#N/A	#N/A	#N/A	#N/A	#N/A	#N/A	#N/A	#N/A	#N/A	#N/A	#N/A	#N/A	#N/A	#N/A	#N/A	#N/A	#N/A	#N/A	#N/A	#N/A	#N/A	#N/A	#N/A	#N/A	#N/A	#N/A	#N/A	#N/A	#N/A	#N/A	0.932603	#N/A	#N/A	0.915772	1.33163	0.877296	0.750406	#N/A	1.10396	1.0463	#N/A	0.23328	0.829098	#N/A	#N/A	1.04931	1.26133	1.13404	#N/A	#N/A	#N/A	#N/A	#N/A	#N/A	#N/A	#N/A	#N/A	#N/A	#N/A	12	ENSG00000170161	FAM88B	lncRNA	family with sequence similarity 88 member B [Source:HGNC Symbol;Acc:HGNC:31457]
MAD2L2	#N/A	#N/A	#N/A	#N/A	#N/A	#N/A	#N/A	#N/A	#N/A	#N/A	#N/A	#N/A	#N/A	#N/A	#N/A	#N/A	#N/A	#N/A	#N/A	#N/A	#N/A	#N/A	#N/A	#N/A	#N/A	#N/A	#N/A	#N/A	#N/A	#N/A	#N/A	#N/A	#N/A	#N/A	0.175913	#N/A	0.148389	0.146095	0.175971	#N/A	0.207136	0.130887	0.171124	0.157668	#N/A	#N/A	0.134751	0.165397	#N/A	0.196828	0.162258	#N/A	#N/A	#N/A	#N/A	#N/A	#N/A	#N/A	#N/A	#N/A	#N/A	#N/A	#N/A	12	ENSG00000116670	MAD2L2	protein_coding	mitotic arrest deficient 2 like 2 [Source:HGNC Symbol;Acc:HGNC:6764]
#254568	#N/A	#N/A	#N/A	#N/A	#N/A	#N/A	#N/A	#N/A	#N/A	#N/A	#N/A	#N/A	#N/A	#N/A	#N/A	#N/A	#N/A	#N/A	#N/A	#N/A	#N/A	#N/A	#N/A	#N/A	#N/A	#N/A	#N/A	#N/A	#N/A	#N/A	#N/A	#N/A	#N/A	#N/A	0.121712	#N/A	#N/A	0.128184	0.110832	0.122417	0.159591	0.12182	0.135537	0.127815	#N/A	#N/A	0.153838	0.143222	#N/A	0.118874	0.127531	#N/A	#N/A	#N/A	#N/A	#N/A	#N/A	#N/A	#N/A	#N/A	#N/A	#N/A	#N/A	12	ENSG00000254568		lncRNA	novel transcript
WDFY3-AS1	#N/A	#N/A	#N/A	#N/A	#N/A	#N/A	#N/A	#N/A	#N/A	#N/A	#N/A	#N/A	#N/A	#N/A	#N/A	#N/A	#N/A	#N/A	#N/A	#N/A	#N/A	#N/A	#N/A	#N/A	#N/A	#N/A	#N/A	#N/A	#N/A	#N/A	#N/A	#N/A	#N/A	#N/A	#N/A	#N/A	0.911436	#N/A	1.07197	1.00621	#N/A	0.920001	0.893404	1.07927	0.824862	#N/A	0.881229	0.868839	#N/A	0.950102	0.932159	#N/A	#N/A	#N/A	#N/A	#N/A	#N/A	#N/A	#N/A	#N/A	0.501773	#N/A	#N/A	12	ENSG00000251260	WDFY3-AS1	lncRNA	WDFY3 antisense RNA 1 [Source:HGNC Symbol;Acc:HGNC:40935]
CDC20B	#N/A	#N/A	#N/A	#N/A	#N/A	#N/A	#N/A	#N/A	#N/A	#N/A	#N/A	#N/A	#N/A	#N/A	#N/A	#N/A	#N/A	#N/A	#N/A	#N/A	#N/A	#N/A	#N/A	#N/A	#N/A	#N/A	#N/A	#N/A	#N/A	#N/A	#N/A	#N/A	#N/A	#N/A	0.175643	#N/A	0.10252	0.176846	0.153061	0.155289	0.841691	0.167007	0.289854	#N/A	#N/A	#N/A	0.151183	0.126854	#N/A	0.171686	0.126091	#N/A	#N/A	#N/A	#N/A	#N/A	#N/A	#N/A	#N/A	#N/A	#N/A	#N/A	#N/A	12	ENSG00000164287	CDC20B	protein_coding	cell division cycle 20B [Source:HGNC Symbol;Acc:HGNC:24222]
BCL11A	#N/A	#N/A	#N/A	#N/A	#N/A	#N/A	#N/A	#N/A	#N/A	#N/A	#N/A	#N/A	#N/A	#N/A	#N/A	#N/A	#N/A	#N/A	#N/A	#N/A	#N/A	#N/A	#N/A	#N/A	#N/A	#N/A	#N/A	#N/A	#N/A	#N/A	#N/A	#N/A	#N/A	#N/A	0.176726	#N/A	#N/A	0.184401	0.166282	0.154672	0.192491	#N/A	0.161723	0.154246	0.141125	#N/A	0.0960699	0.158735	#N/A	0.105889	0.140645	#N/A	#N/A	#N/A	#N/A	#N/A	#N/A	#N/A	#N/A	#N/A	#N/A	#N/A	#N/A	12	ENSG00000119866	BCL11A	protein_coding	BAF chromatin remodeling complex subunit BCL11A [Source:HGNC Symbol;Acc:HGNC:13221]
SGCZ	#N/A	#N/A	#N/A	#N/A	#N/A	#N/A	#N/A	#N/A	#N/A	#N/A	#N/A	#N/A	#N/A	#N/A	#N/A	#N/A	#N/A	#N/A	#N/A	#N/A	#N/A	#N/A	#N/A	#N/A	#N/A	#N/A	#N/A	#N/A	#N/A	#N/A	#N/A	#N/A	#N/A	#N/A	0.953951	#N/A	#N/A	1.04912	0.942778	1.26922	1.15108	#N/A	1.34147	0.828096	3.59463	#N/A	1.04761	1.33127	#N/A	2.0497	1.0562	#N/A	#N/A	#N/A	#N/A	#N/A	#N/A	#N/A	#N/A	#N/A	#N/A	#N/A	#N/A	12	ENSG00000185053	SGCZ	protein_coding	sarcoglycan zeta [Source:HGNC Symbol;Acc:HGNC:14075]
SPATA16	#N/A	#N/A	#N/A	#N/A	#N/A	#N/A	#N/A	#N/A	#N/A	#N/A	#N/A	#N/A	#N/A	#N/A	#N/A	#N/A	#N/A	#N/A	#N/A	#N/A	#N/A	#N/A	#N/A	#N/A	#N/A	#N/A	#N/A	#N/A	#N/A	#N/A	#N/A	#N/A	#N/A	#N/A	0.15389	#N/A	#N/A	0.172803	0.138066	0.102562	0.280323	0.1144	0.306848	0.137734	#N/A	#N/A	0.0941384	0.188163	#N/A	0.115973	0.0639669	#N/A	#N/A	#N/A	#N/A	#N/A	#N/A	#N/A	#N/A	#N/A	#N/A	#N/A	#N/A	12	ENSG00000144962	SPATA16	protein_coding	spermatogenesis associated 16 [Source:HGNC Symbol;Acc:HGNC:29935]
PKP4-AS1	#N/A	#N/A	#N/A	#N/A	#N/A	#N/A	#N/A	#N/A	#N/A	#N/A	#N/A	#N/A	#N/A	#N/A	#N/A	#N/A	#N/A	#N/A	#N/A	#N/A	#N/A	#N/A	#N/A	#N/A	#N/A	#N/A	#N/A	#N/A	#N/A	#N/A	#N/A	#N/A	#N/A	#N/A	0.216663	#N/A	#N/A	0.219755	0.506042	0.249136	2.03153	0.157228	1.84393	0.162077	0.159833	#N/A	#N/A	0.498851	#N/A	0.775426	0.548474	#N/A	#N/A	#N/A	#N/A	#N/A	#N/A	#N/A	#N/A	#N/A	#N/A	#N/A	#N/A	12	ENSG00000204380	PKP4-AS1	lncRNA	PKP4 antisense RNA 1 [Source:HGNC Symbol;Acc:HGNC:52580]
KIT	#N/A	#N/A	#N/A	#N/A	#N/A	#N/A	#N/A	#N/A	#N/A	#N/A	#N/A	#N/A	#N/A	#N/A	#N/A	#N/A	#N/A	#N/A	#N/A	#N/A	#N/A	#N/A	#N/A	#N/A	#N/A	#N/A	#N/A	#N/A	#N/A	#N/A	#N/A	#N/A	#N/A	#N/A	0.120168	#N/A	0.117854	0.145571	0.115287	0.143518	0.195786	0.135026	0.240088	0.12874	#N/A	#N/A	0.14992	0.13552	#N/A	0.0993311	#N/A	#N/A	#N/A	#N/A	#N/A	#N/A	#N/A	#N/A	#N/A	#N/A	#N/A	#N/A	#N/A	12	ENSG00000157404	KIT	protein_coding	KIT proto-oncogene, receptor tyrosine kinase [Source:HGNC Symbol;Acc:HGNC:6342]
TIMP4	#N/A	#N/A	#N/A	#N/A	#N/A	#N/A	#N/A	#N/A	#N/A	#N/A	#N/A	#N/A	#N/A	#N/A	#N/A	#N/A	#N/A	#N/A	#N/A	#N/A	#N/A	#N/A	#N/A	#N/A	#N/A	#N/A	#N/A	#N/A	#N/A	#N/A	#N/A	#N/A	#N/A	#N/A	0.0899188	#N/A	0.113828	0.118888	0.0951427	0.116668	0.146683	#N/A	0.126547	#N/A	0.0943114	#N/A	0.103541	0.11599	#N/A	0.115663	0.122615	#N/A	#N/A	#N/A	#N/A	#N/A	#N/A	#N/A	#N/A	#N/A	#N/A	#N/A	#N/A	12	ENSG00000157150	TIMP4	protein_coding	TIMP metallopeptidase inhibitor 4 [Source:HGNC Symbol;Acc:HGNC:11823]
UVRAG	#N/A	#N/A	#N/A	#N/A	#N/A	#N/A	#N/A	#N/A	#N/A	#N/A	#N/A	#N/A	#N/A	#N/A	#N/A	#N/A	#N/A	#N/A	#N/A	#N/A	#N/A	#N/A	#N/A	#N/A	#N/A	#N/A	#N/A	#N/A	#N/A	#N/A	#N/A	#N/A	#N/A	#N/A	#N/A	0.751472	#N/A	0.192552	0.205299	#N/A	#N/A	#N/A	0.144077	0.215098	0.285464	0.42001	0.177853	0.341219	0.909586	#N/A	0.213702	#N/A	#N/A	#N/A	#N/A	#N/A	1.11391	#N/A	#N/A	#N/A	#N/A	#N/A	#N/A	12	ENSG00000198382	UVRAG	protein_coding	UV radiation resistance associated [Source:HGNC Symbol;Acc:HGNC:12640]
ITGB4	#N/A	#N/A	#N/A	#N/A	#N/A	#N/A	#N/A	#N/A	#N/A	#N/A	#N/A	#N/A	#N/A	#N/A	#N/A	#N/A	#N/A	#N/A	#N/A	#N/A	#N/A	#N/A	#N/A	#N/A	#N/A	#N/A	#N/A	#N/A	#N/A	#N/A	#N/A	#N/A	#N/A	#N/A	0.168091	#N/A	#N/A	0.124123	0.230484	0.0931203	0.470392	#N/A	0.400096	#N/A	0.083359	0.141903	0.215125	0.13099	#N/A	0.118917	0.197927	#N/A	#N/A	#N/A	#N/A	#N/A	#N/A	#N/A	#N/A	#N/A	#N/A	#N/A	#N/A	12	ENSG00000132470	ITGB4	protein_coding	integrin subunit beta 4 [Source:HGNC Symbol;Acc:HGNC:6158]
IKBKG	#N/A	#N/A	#N/A	#N/A	#N/A	#N/A	#N/A	#N/A	#N/A	#N/A	#N/A	#N/A	#N/A	#N/A	#N/A	#N/A	#N/A	#N/A	#N/A	#N/A	#N/A	#N/A	#N/A	#N/A	#N/A	#N/A	#N/A	#N/A	#N/A	#N/A	#N/A	#N/A	#N/A	#N/A	0.959455	#N/A	1.11386	0.670956	0.901089	#N/A	0.678054	0.676028	0.760902	#N/A	1.14763	#N/A	0.68153	0.854771	1.32527	0.869	#N/A	#N/A	#N/A	#N/A	#N/A	#N/A	#N/A	#N/A	#N/A	#N/A	#N/A	#N/A	#N/A	12	ENSG00000269335	IKBKG	protein_coding	inhibitor of nuclear factor kappa B kinase regulatory subunit gamma [Source:HGNC Symbol;Acc:HGNC:5961]
MAP3K8	#N/A	#N/A	#N/A	#N/A	#N/A	#N/A	#N/A	#N/A	#N/A	#N/A	#N/A	#N/A	#N/A	#N/A	#N/A	#N/A	#N/A	#N/A	#N/A	#N/A	#N/A	#N/A	#N/A	#N/A	#N/A	#N/A	#N/A	#N/A	#N/A	#N/A	#N/A	#N/A	#N/A	#N/A	0.693718	1.78636	#N/A	0.784943	0.660085	0.695565	0.728088	1.26505	0.499735	#N/A	#N/A	1.40364	#N/A	0.541395	1.14125	#N/A	1.00027	#N/A	#N/A	#N/A	#N/A	#N/A	#N/A	#N/A	#N/A	#N/A	#N/A	#N/A	#N/A	12	ENSG00000107968	MAP3K8	protein_coding	mitogen-activated protein kinase kinase kinase 8 [Source:HGNC Symbol;Acc:HGNC:6860]
ENTPD4	#N/A	#N/A	#N/A	#N/A	#N/A	#N/A	#N/A	#N/A	#N/A	#N/A	#N/A	#N/A	#N/A	#N/A	#N/A	#N/A	#N/A	#N/A	#N/A	#N/A	#N/A	#N/A	#N/A	#N/A	#N/A	#N/A	#N/A	#N/A	#N/A	#N/A	#N/A	#N/A	#N/A	#N/A	0.361839	#N/A	0.389122	0.422131	0.454211	0.484619	0.423549	0.661024	0.369001	0.54437	#N/A	#N/A	#N/A	0.432509	#N/A	0.526899	0.381662	#N/A	#N/A	#N/A	#N/A	#N/A	#N/A	#N/A	#N/A	#N/A	#N/A	#N/A	#N/A	12	ENSG00000197217	ENTPD4	protein_coding	ectonucleoside triphosphate diphosphohydrolase 4 [Source:HGNC Symbol;Acc:HGNC:14573]
ADGRL1-AS1#267169	#N/A	#N/A	#N/A	#N/A	#N/A	#N/A	#N/A	#N/A	#N/A	#N/A	#N/A	#N/A	#N/A	#N/A	#N/A	#N/A	#N/A	#N/A	#N/A	#N/A	#N/A	#N/A	#N/A	#N/A	#N/A	#N/A	#N/A	#N/A	#N/A	#N/A	#N/A	#N/A	#N/A	#N/A	0.843646	1.23655	0.820607	0.664533	0.725734	#N/A	0.931702	1.30319	0.73647	#N/A	#N/A	#N/A	0.674648	0.9352	#N/A	0.587711	0.743879	#N/A	#N/A	#N/A	#N/A	#N/A	#N/A	#N/A	#N/A	#N/A	#N/A	#N/A	#N/A	12	ENSG00000267169	ADGRL1-AS1	lncRNA	ADGRL1 antisense RNA 1 [Source:HGNC Symbol;Acc:HGNC:55309]
GMFG	#N/A	#N/A	#N/A	#N/A	#N/A	#N/A	#N/A	#N/A	#N/A	#N/A	#N/A	#N/A	#N/A	#N/A	#N/A	#N/A	#N/A	#N/A	#N/A	#N/A	#N/A	#N/A	#N/A	#N/A	#N/A	#N/A	#N/A	#N/A	#N/A	#N/A	#N/A	#N/A	#N/A	#N/A	0.172881	#N/A	0.0988453	0.15068	0.112133	0.109974	0.180552	0.151523	0.15277	#N/A	#N/A	#N/A	0.106913	0.146003	#N/A	0.109232	0.18065	#N/A	#N/A	#N/A	#N/A	#N/A	#N/A	#N/A	#N/A	#N/A	#N/A	#N/A	#N/A	12	ENSG00000130755	GMFG	protein_coding	glia maturation factor gamma [Source:HGNC Symbol;Acc:HGNC:4374]
SFRP2	#N/A	#N/A	#N/A	#N/A	#N/A	#N/A	#N/A	#N/A	#N/A	#N/A	#N/A	#N/A	#N/A	#N/A	#N/A	#N/A	#N/A	#N/A	#N/A	#N/A	#N/A	#N/A	#N/A	#N/A	#N/A	#N/A	#N/A	#N/A	#N/A	#N/A	#N/A	#N/A	#N/A	#N/A	0.117374	#N/A	#N/A	0.12214	0.084689	#N/A	0.150947	0.1017	0.133763	0.10373	0.0971034	#N/A	0.122421	0.1123	#N/A	0.112815	0.125691	#N/A	#N/A	#N/A	#N/A	#N/A	#N/A	#N/A	#N/A	#N/A	#N/A	#N/A	#N/A	12	ENSG00000145423	SFRP2	protein_coding	secreted frizzled related protein 2 [Source:HGNC Symbol;Acc:HGNC:10777]
ID2	#N/A	#N/A	#N/A	#N/A	#N/A	#N/A	#N/A	#N/A	#N/A	#N/A	#N/A	#N/A	#N/A	#N/A	#N/A	#N/A	#N/A	#N/A	#N/A	#N/A	#N/A	#N/A	#N/A	#N/A	#N/A	#N/A	#N/A	#N/A	#N/A	#N/A	#N/A	#N/A	#N/A	#N/A	0.631814	#N/A	0.388765	0.543442	0.871147	0.300742	3.97044	0.224	1.04406	0.525298	#N/A	#N/A	0.793393	1.00312	#N/A	#N/A	1.29795	#N/A	#N/A	#N/A	#N/A	#N/A	#N/A	#N/A	#N/A	#N/A	#N/A	#N/A	#N/A	12	ENSG00000115738	ID2	protein_coding	inhibitor of DNA binding 2 [Source:HGNC Symbol;Acc:HGNC:5361]
PLA2G2A	#N/A	#N/A	#N/A	#N/A	#N/A	#N/A	#N/A	#N/A	#N/A	#N/A	#N/A	#N/A	#N/A	#N/A	#N/A	#N/A	#N/A	#N/A	#N/A	#N/A	#N/A	#N/A	#N/A	#N/A	#N/A	#N/A	#N/A	#N/A	#N/A	#N/A	#N/A	#N/A	#N/A	#N/A	0.115264	#N/A	0.0949294	#N/A	0.0989311	0.0947449	0.0805861	#N/A	0.125187	0.102782	0.0955733	#N/A	0.0765427	0.116923	#N/A	0.117768	0.0816357	#N/A	#N/A	#N/A	#N/A	#N/A	#N/A	#N/A	#N/A	#N/A	#N/A	#N/A	#N/A	12	ENSG00000188257	PLA2G2A	protein_coding	phospholipase A2 group IIA [Source:HGNC Symbol;Acc:HGNC:9031]
PRLR	#N/A	#N/A	#N/A	#N/A	#N/A	#N/A	#N/A	#N/A	#N/A	#N/A	#N/A	#N/A	#N/A	#N/A	#N/A	#N/A	#N/A	#N/A	#N/A	#N/A	#N/A	#N/A	#N/A	#N/A	#N/A	#N/A	#N/A	#N/A	#N/A	#N/A	#N/A	#N/A	#N/A	#N/A	0.168108	#N/A	#N/A	0.180804	0.511377	#N/A	1.81103	0.175616	0.52807	0.202578	#N/A	0.160596	0.760993	0.170236	#N/A	0.268421	0.191398	#N/A	#N/A	#N/A	#N/A	#N/A	#N/A	#N/A	#N/A	#N/A	#N/A	#N/A	#N/A	12	ENSG00000113494	PRLR	protein_coding	prolactin receptor [Source:HGNC Symbol;Acc:HGNC:9446]
NGF	#N/A	#N/A	#N/A	#N/A	#N/A	#N/A	#N/A	#N/A	#N/A	#N/A	#N/A	#N/A	#N/A	#N/A	#N/A	#N/A	#N/A	#N/A	#N/A	#N/A	#N/A	#N/A	#N/A	#N/A	#N/A	#N/A	#N/A	#N/A	#N/A	#N/A	#N/A	#N/A	#N/A	#N/A	0.118055	#N/A	#N/A	0.0999654	0.111152	#N/A	0.155411	0.135976	0.174124	0.103011	0.147928	#N/A	0.0972548	0.111795	#N/A	0.118439	0.128221	#N/A	#N/A	#N/A	#N/A	#N/A	#N/A	#N/A	#N/A	#N/A	#N/A	#N/A	#N/A	12	ENSG00000134259	NGF	protein_coding	nerve growth factor [Source:HGNC Symbol;Acc:HGNC:7808]
ADGRF5-AS1	#N/A	#N/A	#N/A	#N/A	#N/A	#N/A	#N/A	#N/A	#N/A	#N/A	#N/A	#N/A	#N/A	#N/A	#N/A	#N/A	#N/A	#N/A	#N/A	#N/A	#N/A	#N/A	#N/A	#N/A	#N/A	#N/A	#N/A	#N/A	#N/A	#N/A	#N/A	#N/A	#N/A	#N/A	0.115632	#N/A	0.136208	0.121046	0.0705139	0.145668	0.150107	#N/A	0.0871697	#N/A	0.121386	#N/A	0.0930125	0.142478	#N/A	0.144402	0.116252	#N/A	#N/A	#N/A	#N/A	#N/A	#N/A	#N/A	#N/A	#N/A	#N/A	#N/A	#N/A	12	ENSG00000225730	ADGRF5-AS1	lncRNA	ADGRF5 antisense RNA 1 [Source:HGNC Symbol;Acc:HGNC:40864]
#287814	#N/A	#N/A	#N/A	#N/A	#N/A	#N/A	#N/A	#N/A	#N/A	#N/A	#N/A	#N/A	#N/A	#N/A	#N/A	#N/A	#N/A	#N/A	#N/A	#N/A	#N/A	#N/A	#N/A	#N/A	#N/A	#N/A	#N/A	#N/A	#N/A	#N/A	#N/A	#N/A	#N/A	#N/A	0.166614	#N/A	0.139668	0.171305	0.103198	#N/A	0.179001	0.143496	0.168041	0.150596	#N/A	#N/A	0.154278	0.153771	#N/A	0.146055	0.126206	#N/A	#N/A	#N/A	#N/A	#N/A	#N/A	#N/A	#N/A	#N/A	#N/A	#N/A	#N/A	12	ENSG00000287814		lncRNA	novel transcript
MYOCD-AS1	#N/A	#N/A	#N/A	#N/A	#N/A	#N/A	#N/A	#N/A	#N/A	#N/A	#N/A	#N/A	#N/A	#N/A	#N/A	#N/A	#N/A	#N/A	#N/A	#N/A	#N/A	#N/A	#N/A	#N/A	#N/A	#N/A	#N/A	#N/A	#N/A	#N/A	#N/A	#N/A	#N/A	#N/A	0.0955012	#N/A	0.069106	0.0978215	0.087642	0.112386	0.110696	0.123564	0.110169	0.100013	#N/A	#N/A	0.0325652	0.117512	#N/A	#N/A	0.106841	#N/A	#N/A	#N/A	#N/A	#N/A	#N/A	#N/A	#N/A	#N/A	#N/A	#N/A	#N/A	12	ENSG00000227274	MYOCD-AS1	lncRNA	MYOCD antisense RNA 1 [Source:HGNC Symbol;Acc:HGNC:40750]
TMEM154	#N/A	#N/A	#N/A	#N/A	#N/A	#N/A	#N/A	#N/A	#N/A	#N/A	#N/A	#N/A	#N/A	#N/A	#N/A	#N/A	#N/A	#N/A	#N/A	#N/A	#N/A	#N/A	#N/A	#N/A	#N/A	#N/A	#N/A	#N/A	#N/A	#N/A	#N/A	#N/A	#N/A	#N/A	0.153966	#N/A	#N/A	0.108146	0.126767	0.104013	0.53431	0.101989	0.440137	#N/A	0.148411	#N/A	0.0979184	0.110322	#N/A	0.0778855	0.129647	#N/A	#N/A	#N/A	#N/A	#N/A	#N/A	#N/A	#N/A	#N/A	#N/A	#N/A	#N/A	12	ENSG00000170006	TMEM154	protein_coding	transmembrane protein 154 [Source:HGNC Symbol;Acc:HGNC:26489]
LAMA4-AS1	#N/A	#N/A	#N/A	#N/A	#N/A	#N/A	#N/A	#N/A	#N/A	#N/A	#N/A	#N/A	#N/A	#N/A	#N/A	#N/A	#N/A	#N/A	#N/A	#N/A	#N/A	#N/A	#N/A	#N/A	#N/A	#N/A	#N/A	#N/A	#N/A	#N/A	#N/A	#N/A	#N/A	#N/A	0.14813	#N/A	#N/A	0.209936	0.302238	#N/A	0.690126	0.153333	1.11847	#N/A	0.181853	0.149041	0.311329	0.218598	#N/A	#N/A	0.148094	#N/A	#N/A	#N/A	#N/A	#N/A	0.0227311	#N/A	#N/A	#N/A	#N/A	#N/A	#N/A	12	ENSG00000226440	LAMA4-AS1	lncRNA	LAMA4 antisense RNA 1 [Source:HGNC Symbol;Acc:HGNC:40333]
PTN	#N/A	#N/A	#N/A	#N/A	#N/A	#N/A	#N/A	#N/A	#N/A	#N/A	#N/A	#N/A	#N/A	#N/A	#N/A	#N/A	#N/A	#N/A	#N/A	#N/A	#N/A	#N/A	#N/A	#N/A	#N/A	#N/A	#N/A	#N/A	#N/A	#N/A	#N/A	#N/A	#N/A	#N/A	0.158306	#N/A	#N/A	0.138814	0.106202	#N/A	0.175104	0.129548	0.13565	0.137686	0.125441	#N/A	0.0991008	0.15063	#N/A	0.163756	0.158689	#N/A	#N/A	#N/A	#N/A	#N/A	#N/A	#N/A	#N/A	#N/A	#N/A	#N/A	#N/A	12	ENSG00000105894	PTN	protein_coding	pleiotrophin [Source:HGNC Symbol;Acc:HGNC:9630]
TXN	#N/A	#N/A	#N/A	#N/A	#N/A	#N/A	#N/A	#N/A	#N/A	#N/A	#N/A	#N/A	#N/A	#N/A	#N/A	#N/A	#N/A	#N/A	#N/A	#N/A	#N/A	#N/A	#N/A	#N/A	#N/A	#N/A	#N/A	#N/A	#N/A	#N/A	#N/A	#N/A	#N/A	#N/A	0.16125	#N/A	0.12709	0.139713	0.0927415	#N/A	0.129576	0.133739	0.181318	0.0835737	0.0955237	#N/A	0.150919	0.159044	#N/A	0.141036	#N/A	#N/A	#N/A	#N/A	#N/A	#N/A	#N/A	#N/A	#N/A	#N/A	#N/A	#N/A	#N/A	12	ENSG00000136810	TXN	protein_coding	thioredoxin [Source:HGNC Symbol;Acc:HGNC:12435]
C7	#N/A	#N/A	#N/A	#N/A	#N/A	#N/A	#N/A	#N/A	#N/A	#N/A	#N/A	#N/A	#N/A	#N/A	#N/A	#N/A	#N/A	#N/A	#N/A	#N/A	#N/A	#N/A	#N/A	#N/A	#N/A	#N/A	#N/A	#N/A	#N/A	#N/A	#N/A	#N/A	#N/A	#N/A	0.166961	#N/A	0.131023	0.14599	0.106688	0.135524	0.221399	#N/A	0.250969	#N/A	#N/A	0.127578	0.13667	0.197001	#N/A	0.141275	0.163402	#N/A	#N/A	#N/A	#N/A	#N/A	#N/A	#N/A	#N/A	#N/A	#N/A	#N/A	#N/A	12	ENSG00000112936	C7	protein_coding	complement C7 [Source:HGNC Symbol;Acc:HGNC:1346]
JAKMIP2	#N/A	#N/A	#N/A	#N/A	#N/A	#N/A	#N/A	#N/A	#N/A	#N/A	#N/A	#N/A	#N/A	#N/A	#N/A	#N/A	#N/A	#N/A	#N/A	#N/A	#N/A	#N/A	#N/A	#N/A	#N/A	#N/A	#N/A	#N/A	#N/A	#N/A	#N/A	#N/A	#N/A	#N/A	0.124827	#N/A	#N/A	0.151649	0.161508	#N/A	0.691835	0.178853	0.37556	0.158944	0.147836	#N/A	0.18133	0.175902	#N/A	0.102897	0.13345	#N/A	#N/A	#N/A	#N/A	#N/A	#N/A	#N/A	#N/A	#N/A	#N/A	#N/A	#N/A	12	ENSG00000176049	JAKMIP2	protein_coding	janus kinase and microtubule interacting protein 2 [Source:HGNC Symbol;Acc:HGNC:29067]
ALDH16A1	#N/A	#N/A	#N/A	#N/A	#N/A	#N/A	#N/A	#N/A	#N/A	#N/A	#N/A	#N/A	#N/A	#N/A	#N/A	#N/A	#N/A	#N/A	#N/A	#N/A	#N/A	#N/A	#N/A	#N/A	#N/A	#N/A	#N/A	#N/A	#N/A	#N/A	#N/A	#N/A	#N/A	#N/A	1.23699	#N/A	0.835635	0.764244	#N/A	1.10602	1.16069	1.0371	#N/A	#N/A	0.813316	0.954998	0.751518	0.742842	1.38974	#N/A	1.05474	#N/A	#N/A	#N/A	#N/A	#N/A	#N/A	#N/A	#N/A	#N/A	#N/A	#N/A	#N/A	12	ENSG00000161618	ALDH16A1	protein_coding	aldehyde dehydrogenase 16 family member A1 [Source:HGNC Symbol;Acc:HGNC:28114]
#284954	#N/A	#N/A	#N/A	#N/A	#N/A	#N/A	#N/A	#N/A	#N/A	#N/A	#N/A	#N/A	#N/A	#N/A	#N/A	#N/A	#N/A	#N/A	#N/A	#N/A	#N/A	#N/A	#N/A	#N/A	#N/A	#N/A	#N/A	#N/A	#N/A	#N/A	#N/A	#N/A	#N/A	#N/A	0.158022	#N/A	0.176856	0.158327	#N/A	0.171483	1.38102	#N/A	0.750516	0.167255	0.181478	#N/A	0.173548	0.148153	#N/A	0.151236	0.180602	#N/A	#N/A	#N/A	#N/A	#N/A	#N/A	#N/A	#N/A	#N/A	#N/A	#N/A	#N/A	12	ENSG00000284954		lncRNA	novel transcript
MRC1	#N/A	#N/A	#N/A	#N/A	#N/A	#N/A	#N/A	#N/A	#N/A	#N/A	#N/A	#N/A	#N/A	#N/A	#N/A	#N/A	#N/A	#N/A	#N/A	#N/A	#N/A	#N/A	#N/A	#N/A	#N/A	#N/A	#N/A	#N/A	#N/A	#N/A	#N/A	#N/A	#N/A	#N/A	0.127585	#N/A	#N/A	0.128304	#N/A	0.0581346	0.117162	0.132799	0.440919	0.0839574	0.104621	0.10791	0.108992	0.0195374	#N/A	#N/A	0.132407	#N/A	#N/A	#N/A	#N/A	#N/A	#N/A	#N/A	#N/A	#N/A	#N/A	#N/A	#N/A	12	ENSG00000260314	MRC1	protein_coding	mannose receptor C-type 1 [Source:HGNC Symbol;Acc:HGNC:7228]
#255240	#N/A	#N/A	#N/A	#N/A	#N/A	#N/A	#N/A	#N/A	#N/A	#N/A	#N/A	#N/A	#N/A	#N/A	#N/A	#N/A	#N/A	#N/A	#N/A	#N/A	#N/A	#N/A	#N/A	#N/A	#N/A	#N/A	#N/A	#N/A	#N/A	#N/A	#N/A	#N/A	#N/A	#N/A	0.120132	#N/A	0.0702785	0.12424	#N/A	0.0954481	0.133365	#N/A	0.19958	0.104249	0.122786	#N/A	0.0793918	0.120069	#N/A	0.121578	0.119833	#N/A	#N/A	#N/A	#N/A	#N/A	#N/A	#N/A	#N/A	#N/A	#N/A	#N/A	#N/A	12	ENSG00000255240		lncRNA	novel transcript
FOXS1	#N/A	#N/A	#N/A	#N/A	#N/A	#N/A	#N/A	#N/A	#N/A	#N/A	#N/A	#N/A	#N/A	#N/A	#N/A	#N/A	#N/A	#N/A	#N/A	#N/A	#N/A	#N/A	#N/A	#N/A	#N/A	#N/A	#N/A	#N/A	#N/A	#N/A	#N/A	#N/A	#N/A	#N/A	0.0894082	#N/A	0.0889788	0.0935701	#N/A	0.0922769	0.0845532	0.0747559	0.112231	0.0784496	#N/A	#N/A	0.0983381	0.0913929	#N/A	0.0911641	0.0576955	#N/A	#N/A	#N/A	#N/A	#N/A	#N/A	#N/A	#N/A	#N/A	#N/A	#N/A	#N/A	12	ENSG00000179772	FOXS1	protein_coding	forkhead box S1 [Source:HGNC Symbol;Acc:HGNC:3735]
PCSK2	#N/A	#N/A	#N/A	#N/A	#N/A	#N/A	#N/A	#N/A	#N/A	#N/A	#N/A	#N/A	#N/A	#N/A	#N/A	#N/A	#N/A	#N/A	#N/A	#N/A	#N/A	#N/A	#N/A	#N/A	#N/A	#N/A	#N/A	#N/A	#N/A	#N/A	#N/A	#N/A	#N/A	#N/A	0.152313	#N/A	#N/A	0.0756154	#N/A	0.0926806	0.509325	0.165523	0.148191	0.118597	0.149506	#N/A	0.0974644	0.144753	#N/A	0.132444	0.117097	#N/A	#N/A	#N/A	#N/A	#N/A	#N/A	#N/A	#N/A	#N/A	#N/A	#N/A	#N/A	12	ENSG00000125851	PCSK2	protein_coding	proprotein convertase subtilisin/kexin type 2 [Source:HGNC Symbol;Acc:HGNC:8744]
#276742	#N/A	#N/A	#N/A	#N/A	#N/A	#N/A	#N/A	#N/A	#N/A	#N/A	#N/A	#N/A	#N/A	#N/A	#N/A	#N/A	#N/A	#N/A	#N/A	#N/A	#N/A	#N/A	#N/A	#N/A	#N/A	#N/A	#N/A	#N/A	#N/A	#N/A	#N/A	#N/A	#N/A	#N/A	0.212855	#N/A	0.3198	0.739854	#N/A	0.369059	1.32284	#N/A	1.79291	0.184072	#N/A	0.182164	0.959548	0.730088	#N/A	0.540513	0.667525	#N/A	#N/A	#N/A	#N/A	#N/A	#N/A	#N/A	#N/A	#N/A	#N/A	#N/A	#N/A	12	ENSG00000276742		lncRNA	novel transcript, antisense to NSMCE4A
HSPA12B	#N/A	#N/A	#N/A	#N/A	#N/A	#N/A	#N/A	#N/A	#N/A	#N/A	#N/A	#N/A	#N/A	#N/A	#N/A	#N/A	#N/A	#N/A	#N/A	#N/A	#N/A	#N/A	#N/A	#N/A	#N/A	#N/A	#N/A	#N/A	#N/A	#N/A	#N/A	#N/A	#N/A	#N/A	0.164279	#N/A	0.127136	0.198433	#N/A	0.127439	0.211924	0.168877	0.331027	#N/A	0.139546	#N/A	0.194334	0.168946	#N/A	0.152186	0.17446	#N/A	#N/A	#N/A	#N/A	#N/A	#N/A	#N/A	#N/A	#N/A	#N/A	#N/A	#N/A	12	ENSG00000132622	HSPA12B	protein_coding	heat shock protein family A (Hsp70) member 12B [Source:HGNC Symbol;Acc:HGNC:16193]
ARF6	#N/A	#N/A	#N/A	#N/A	#N/A	#N/A	#N/A	#N/A	#N/A	#N/A	#N/A	#N/A	#N/A	#N/A	#N/A	#N/A	#N/A	#N/A	#N/A	#N/A	#N/A	#N/A	#N/A	#N/A	#N/A	#N/A	#N/A	#N/A	#N/A	#N/A	#N/A	#N/A	#N/A	#N/A	0.153211	#N/A	0.129871	0.132778	#N/A	0.128559	0.140144	0.113628	0.161744	0.136219	#N/A	#N/A	0.119726	0.133579	#N/A	0.136781	0.11476	#N/A	#N/A	#N/A	#N/A	#N/A	#N/A	#N/A	#N/A	#N/A	#N/A	#N/A	#N/A	12	ENSG00000165527	ARF6	protein_coding	ADP ribosylation factor 6 [Source:HGNC Symbol;Acc:HGNC:659]
HAS3	#N/A	#N/A	#N/A	#N/A	#N/A	#N/A	#N/A	#N/A	#N/A	#N/A	#N/A	#N/A	#N/A	#N/A	#N/A	#N/A	#N/A	#N/A	#N/A	#N/A	#N/A	#N/A	#N/A	#N/A	#N/A	#N/A	#N/A	#N/A	#N/A	#N/A	#N/A	#N/A	#N/A	#N/A	0.830871	#N/A	1.21523	0.87491	#N/A	#N/A	1.23258	0.558197	0.924557	0.620064	#N/A	#N/A	1.09605	0.964594	0.186226	1.20227	0.876892	#N/A	#N/A	#N/A	#N/A	#N/A	#N/A	#N/A	#N/A	#N/A	#N/A	#N/A	#N/A	12	ENSG00000103044	HAS3	protein_coding	hyaluronan synthase 3 [Source:HGNC Symbol;Acc:HGNC:4820]
GPX4	#N/A	#N/A	#N/A	#N/A	#N/A	#N/A	#N/A	#N/A	#N/A	#N/A	#N/A	#N/A	#N/A	#N/A	#N/A	#N/A	#N/A	#N/A	#N/A	#N/A	#N/A	#N/A	#N/A	#N/A	#N/A	#N/A	#N/A	#N/A	#N/A	#N/A	#N/A	#N/A	#N/A	#N/A	0.0632699	#N/A	0.0400112	0.0666287	#N/A	#N/A	0.0669018	0.0529016	0.069022	0.0547747	0.0499606	#N/A	0.0708093	0.0654453	#N/A	0.0653815	0.0694746	#N/A	#N/A	#N/A	#N/A	#N/A	#N/A	#N/A	#N/A	#N/A	#N/A	#N/A	#N/A	12	ENSG00000167468	GPX4	protein_coding	glutathione peroxidase 4 [Source:HGNC Symbol;Acc:HGNC:4556]
TOMM6	#N/A	#N/A	#N/A	#N/A	#N/A	#N/A	#N/A	#N/A	#N/A	#N/A	#N/A	#N/A	#N/A	#N/A	#N/A	#N/A	#N/A	#N/A	#N/A	#N/A	#N/A	#N/A	#N/A	#N/A	#N/A	#N/A	#N/A	#N/A	#N/A	#N/A	#N/A	#N/A	#N/A	#N/A	0.154456	#N/A	0.14977	0.137939	#N/A	#N/A	0.213913	0.146201	0.193247	0.14731	0.160929	0.128017	0.194744	0.183502	#N/A	0.201742	#N/A	#N/A	#N/A	#N/A	#N/A	#N/A	#N/A	#N/A	#N/A	#N/A	#N/A	#N/A	#N/A	12	ENSG00000214736	TOMM6	protein_coding	translocase of outer mitochondrial membrane 6 [Source:HGNC Symbol;Acc:HGNC:34528]
TSPO	#N/A	#N/A	#N/A	#N/A	#N/A	#N/A	#N/A	#N/A	#N/A	#N/A	#N/A	#N/A	#N/A	#N/A	#N/A	#N/A	#N/A	#N/A	#N/A	#N/A	#N/A	#N/A	#N/A	#N/A	#N/A	#N/A	#N/A	#N/A	#N/A	#N/A	#N/A	#N/A	#N/A	#N/A	0.0893028	#N/A	0.0977968	0.122158	#N/A	#N/A	0.0644083	0.0997094	0.1449	0.104454	0.097035	#N/A	0.128049	0.118744	#N/A	0.119126	0.126154	#N/A	#N/A	#N/A	#N/A	#N/A	#N/A	#N/A	#N/A	#N/A	#N/A	#N/A	#N/A	12	ENSG00000100300	TSPO	protein_coding	translocator protein [Source:HGNC Symbol;Acc:HGNC:1158]
VAMP5	#N/A	#N/A	#N/A	#N/A	#N/A	#N/A	#N/A	#N/A	#N/A	#N/A	#N/A	#N/A	#N/A	#N/A	#N/A	#N/A	#N/A	#N/A	#N/A	#N/A	#N/A	#N/A	#N/A	#N/A	#N/A	#N/A	#N/A	#N/A	#N/A	#N/A	#N/A	#N/A	#N/A	#N/A	0.0813614	#N/A	0.0880462	0.0789248	#N/A	#N/A	0.0567274	#N/A	0.0762228	0.0809804	0.0743595	#N/A	0.100558	0.0931674	#N/A	0.0765622	0.0764491	0.0479766	#N/A	#N/A	#N/A	#N/A	#N/A	#N/A	#N/A	#N/A	#N/A	#N/A	#N/A	12	ENSG00000168899	VAMP5	protein_coding	vesicle associated membrane protein 5 [Source:HGNC Symbol;Acc:HGNC:12646]
CNTNAP3B	#N/A	#N/A	#N/A	#N/A	#N/A	#N/A	#N/A	#N/A	#N/A	#N/A	#N/A	#N/A	#N/A	#N/A	#N/A	#N/A	#N/A	#N/A	#N/A	#N/A	#N/A	#N/A	#N/A	#N/A	#N/A	#N/A	#N/A	#N/A	#N/A	#N/A	#N/A	#N/A	#N/A	#N/A	0.161076	0.0803392	0.119246	0.201193	#N/A	#N/A	1.98842	0.143253	1.55856	#N/A	#N/A	0.143733	0.200364	0.193583	#N/A	0.257326	0.146688	#N/A	#N/A	#N/A	#N/A	#N/A	#N/A	#N/A	#N/A	#N/A	#N/A	#N/A	#N/A	12	ENSG00000154529	CNTNAP3B	protein_coding	contactin associated protein family member 3B [Source:HGNC Symbol;Acc:HGNC:32035]
NELL2	#N/A	#N/A	#N/A	#N/A	#N/A	#N/A	#N/A	#N/A	#N/A	#N/A	#N/A	#N/A	#N/A	#N/A	#N/A	#N/A	#N/A	#N/A	#N/A	#N/A	#N/A	#N/A	#N/A	#N/A	#N/A	#N/A	#N/A	#N/A	#N/A	#N/A	#N/A	#N/A	#N/A	#N/A	0.194733	#N/A	#N/A	0.228306	#N/A	#N/A	1.40589	0.117555	0.707951	0.129742	0.153885	0.150296	0.309718	0.123134	#N/A	0.183249	0.208258	#N/A	#N/A	#N/A	#N/A	#N/A	#N/A	#N/A	#N/A	#N/A	#N/A	#N/A	#N/A	12	ENSG00000184613	NELL2	protein_coding	neural EGFL like 2 [Source:HGNC Symbol;Acc:HGNC:7751]
MAN1C1	1.79042	3.76146	#N/A	1.26012	#N/A	#N/A	#N/A	#N/A	0.900757	#N/A	#N/A	#N/A	#N/A	#N/A	#N/A	#N/A	#N/A	#N/A	#N/A	#N/A	#N/A	#N/A	#N/A	#N/A	#N/A	#N/A	#N/A	0.946021	1.23651	#N/A	#N/A	#N/A	#N/A	#N/A	0.361646	#N/A	#N/A	#N/A	#N/A	#N/A	#N/A	#N/A	#N/A	0.423808	0.416191	#N/A	#N/A	#N/A	#N/A	0.649398	#N/A	#N/A	#N/A	#N/A	#N/A	#N/A	#N/A	#N/A	#N/A	#N/A	#N/A	#N/A	1.49429	11	ENSG00000117643	MAN1C1	protein_coding	mannosidase alpha class 1C member 1 [Source:HGNC Symbol;Acc:HGNC:19080]
HTT	0.811652	#N/A	0.249655	#N/A	#N/A	0.602357	0.83639	#N/A	0.952791	#N/A	1.28718	#N/A	#N/A	#N/A	#N/A	#N/A	#N/A	#N/A	#N/A	#N/A	#N/A	#N/A	#N/A	#N/A	#N/A	#N/A	#N/A	#N/A	#N/A	#N/A	#N/A	#N/A	#N/A	#N/A	#N/A	#N/A	#N/A	#N/A	#N/A	#N/A	#N/A	#N/A	#N/A	#N/A	#N/A	#N/A	#N/A	#N/A	#N/A	#N/A	#N/A	#N/A	#N/A	#N/A	0.610423	0.639145	1.20953	0.710479	#N/A	1.03425	#N/A	#N/A	#N/A	11	ENSG00000197386	HTT	protein_coding	huntingtin [Source:HGNC Symbol;Acc:HGNC:4851]
ZP3	0.637309	#N/A	1.19926	#N/A	#N/A	1.25864	#N/A	#N/A	#N/A	#N/A	#N/A	#N/A	#N/A	0.828897	#N/A	#N/A	#N/A	#N/A	#N/A	0.521599	#N/A	#N/A	#N/A	0.354916	#N/A	#N/A	#N/A	#N/A	#N/A	#N/A	#N/A	#N/A	#N/A	#N/A	0.650381	#N/A	#N/A	0.695388	#N/A	#N/A	#N/A	0.972523	#N/A	#N/A	#N/A	#N/A	#N/A	#N/A	1.0819	#N/A	0.562734	#N/A	#N/A	#N/A	#N/A	#N/A	#N/A	#N/A	#N/A	#N/A	#N/A	#N/A	#N/A	11	ENSG00000188372	ZP3	protein_coding	zona pellucida glycoprotein 3 [Source:HGNC Symbol;Acc:HGNC:13189]
CACNG8	0.0489496	#N/A	#N/A	#N/A	#N/A	#N/A	#N/A	#N/A	#N/A	#N/A	#N/A	#N/A	#N/A	0.123565	0.096702	0.0980672	0.0445649	0.0923346	#N/A	#N/A	#N/A	#N/A	#N/A	#N/A	#N/A	#N/A	#N/A	#N/A	#N/A	#N/A	#N/A	#N/A	#N/A	#N/A	#N/A	#N/A	#N/A	#N/A	#N/A	#N/A	#N/A	#N/A	#N/A	#N/A	#N/A	#N/A	#N/A	#N/A	#N/A	#N/A	#N/A	0.276164	0.097241	#N/A	0.145632	0.0951914	#N/A	0.122644	#N/A	#N/A	#N/A	#N/A	#N/A	11	ENSG00000142408	CACNG8	protein_coding	calcium voltage-gated channel auxiliary subunit gamma 8 [Source:HGNC Symbol;Acc:HGNC:13628]
KDM2B-DT	0.162216	#N/A	0.575931	#N/A	0.475201	0.356762	#N/A	#N/A	#N/A	#N/A	0.202586	#N/A	#N/A	0.991924	#N/A	#N/A	#N/A	#N/A	#N/A	#N/A	#N/A	#N/A	#N/A	#N/A	#N/A	#N/A	#N/A	#N/A	#N/A	#N/A	#N/A	#N/A	#N/A	#N/A	#N/A	#N/A	#N/A	#N/A	#N/A	#N/A	#N/A	#N/A	#N/A	#N/A	#N/A	#N/A	#N/A	#N/A	#N/A	#N/A	#N/A	0.751295	0.386526	#N/A	0.225002	0.136758	#N/A	0.185525	#N/A	#N/A	#N/A	#N/A	#N/A	11	ENSG00000256742	KDM2B-DT	lncRNA	KDM2B divergent transcript [Source:HGNC Symbol;Acc:HGNC:53287]
HERC6	0.620728	#N/A	#N/A	#N/A	#N/A	#N/A	#N/A	#N/A	#N/A	#N/A	#N/A	#N/A	#N/A	#N/A	#N/A	#N/A	#N/A	#N/A	#N/A	#N/A	#N/A	#N/A	#N/A	#N/A	#N/A	#N/A	#N/A	#N/A	#N/A	#N/A	#N/A	#N/A	#N/A	#N/A	#N/A	#N/A	#N/A	0.811816	0.804222	1.04303	#N/A	#N/A	1.08553	0.74763	1.08896	#N/A	0.562792	1.08855	#N/A	1.23696	0.817086	#N/A	#N/A	#N/A	#N/A	#N/A	#N/A	#N/A	#N/A	#N/A	#N/A	#N/A	#N/A	11	ENSG00000138642	HERC6	protein_coding	HECT and RLD domain containing E3 ubiquitin protein ligase family member 6 [Source:HGNC Symbol;Acc:HGNC:26072]
#259589	0.879393	#N/A	#N/A	#N/A	#N/A	#N/A	#N/A	0.68102	#N/A	#N/A	1.58197	#N/A	#N/A	#N/A	0.571291	#N/A	#N/A	#N/A	#N/A	2.60939	#N/A	0.746605	#N/A	0.895088	#N/A	#N/A	1.00606	0.731165	#N/A	#N/A	#N/A	#N/A	#N/A	#N/A	#N/A	#N/A	#N/A	#N/A	#N/A	#N/A	#N/A	#N/A	#N/A	#N/A	#N/A	#N/A	#N/A	#N/A	#N/A	#N/A	#N/A	#N/A	#N/A	#N/A	#N/A	0.89451	2.02591	#N/A	#N/A	#N/A	#N/A	#N/A	#N/A	11	ENSG00000259589		lncRNA	novel transcript, antisense to HERC1
FILIP1	#N/A	3.79471	#N/A	#N/A	#N/A	1.75144	1.37957	0.792441	1.40003	#N/A	#N/A	#N/A	#N/A	#N/A	#N/A	#N/A	#N/A	#N/A	#N/A	#N/A	#N/A	#N/A	#N/A	#N/A	#N/A	#N/A	1.92491	1.75378	2.65131	1.77503	#N/A	#N/A	#N/A	#N/A	#N/A	#N/A	#N/A	#N/A	#N/A	#N/A	#N/A	#N/A	#N/A	#N/A	#N/A	#N/A	#N/A	#N/A	#N/A	#N/A	#N/A	#N/A	#N/A	#N/A	#N/A	#N/A	#N/A	#N/A	#N/A	#N/A	#N/A	1.60447	2.43059	11	ENSG00000118407	FILIP1	protein_coding	filamin A interacting protein 1 [Source:HGNC Symbol;Acc:HGNC:21015]
EXOC6B	#N/A	2.07407	#N/A	#N/A	#N/A	#N/A	#N/A	#N/A	#N/A	#N/A	#N/A	0.492175	#N/A	#N/A	#N/A	#N/A	#N/A	#N/A	#N/A	1.09986	#N/A	0.38907	#N/A	0.657371	#N/A	#N/A	#N/A	#N/A	0.744326	#N/A	#N/A	#N/A	#N/A	#N/A	#N/A	#N/A	#N/A	#N/A	#N/A	#N/A	#N/A	#N/A	#N/A	#N/A	#N/A	#N/A	#N/A	#N/A	0.604253	#N/A	#N/A	#N/A	#N/A	#N/A	#N/A	#N/A	0.945974	0.557454	#N/A	#N/A	#N/A	1.14504	1.13548	11	ENSG00000144036	EXOC6B	protein_coding	exocyst complex component 6B [Source:HGNC Symbol;Acc:HGNC:17085]
MSRB3	#N/A	2.33292	#N/A	#N/A	#N/A	#N/A	#N/A	#N/A	#N/A	#N/A	0.784742	#N/A	#N/A	#N/A	0.374158	#N/A	#N/A	#N/A	#N/A	1.44197	0.543764	1.26069	#N/A	#N/A	#N/A	#N/A	3.07799	2.39251	2.91948	#N/A	#N/A	#N/A	#N/A	#N/A	#N/A	#N/A	#N/A	#N/A	#N/A	#N/A	#N/A	#N/A	#N/A	#N/A	#N/A	#N/A	#N/A	#N/A	#N/A	#N/A	#N/A	#N/A	#N/A	#N/A	#N/A	#N/A	#N/A	#N/A	#N/A	#N/A	#N/A	2.82111	3.11103	11	ENSG00000174099	MSRB3	protein_coding	methionine sulfoxide reductase B3 [Source:HGNC Symbol;Acc:HGNC:27375]
LRP6#070018	#N/A	2.9005	#N/A	#N/A	#N/A	#N/A	#N/A	#N/A	#N/A	#N/A	0.90279	#N/A	#N/A	#N/A	#N/A	#N/A	#N/A	#N/A	#N/A	#N/A	#N/A	#N/A	#N/A	#N/A	#N/A	0.816564	2.08964	2.33711	2.86122	#N/A	#N/A	#N/A	#N/A	#N/A	#N/A	#N/A	#N/A	#N/A	#N/A	#N/A	#N/A	#N/A	#N/A	#N/A	#N/A	#N/A	#N/A	#N/A	#N/A	#N/A	#N/A	#N/A	#N/A	#N/A	#N/A	0.792707	1.9758	1.05796	#N/A	#N/A	#N/A	3.0009	2.46161	11	ENSG00000070018	LRP6	protein_coding	LDL receptor related protein 6 [Source:HGNC Symbol;Acc:HGNC:6698]
GNG12-AS1	#N/A	3.86212	0.873995	#N/A	1.133	2.42153	1.76775	#N/A	1.50052	#N/A	1.75192	#N/A	#N/A	#N/A	#N/A	#N/A	#N/A	#N/A	#N/A	#N/A	#N/A	#N/A	#N/A	#N/A	#N/A	#N/A	#N/A	#N/A	1.36897	#N/A	#N/A	#N/A	#N/A	#N/A	#N/A	#N/A	#N/A	#N/A	#N/A	#N/A	#N/A	#N/A	#N/A	#N/A	#N/A	#N/A	#N/A	#N/A	#N/A	#N/A	#N/A	#N/A	#N/A	#N/A	#N/A	#N/A	1.48532	#N/A	#N/A	#N/A	#N/A	3.19749	3.91143	11	ENSG00000232284	GNG12-AS1	lncRNA	GNG12, DIRAS3 and WLS antisense RNA 1 [Source:HGNC Symbol;Acc:HGNC:43938]
LIFR	#N/A	1.81025	#N/A	#N/A	#N/A	#N/A	#N/A	#N/A	#N/A	#N/A	#N/A	#N/A	#N/A	#N/A	#N/A	#N/A	#N/A	#N/A	#N/A	#N/A	#N/A	#N/A	#N/A	#N/A	#N/A	0.633438	2.6126	2.05787	3.38257	2.0634	#N/A	#N/A	#N/A	#N/A	#N/A	#N/A	#N/A	#N/A	#N/A	#N/A	#N/A	#N/A	#N/A	#N/A	#N/A	0.38503	#N/A	#N/A	#N/A	#N/A	#N/A	#N/A	#N/A	#N/A	#N/A	0.595925	1.18086	#N/A	#N/A	#N/A	#N/A	3.05198	3.13573	11	ENSG00000113594	LIFR	protein_coding	LIF receptor subunit alpha [Source:HGNC Symbol;Acc:HGNC:6597]
ARHGAP10	#N/A	1.58164	2.6308	1.07472	2.85513	3.22488	1.5543	0.598884	1.00125	#N/A	0.666692	#N/A	#N/A	#N/A	#N/A	#N/A	#N/A	#N/A	#N/A	#N/A	#N/A	#N/A	#N/A	#N/A	#N/A	#N/A	#N/A	#N/A	#N/A	#N/A	#N/A	#N/A	#N/A	#N/A	#N/A	#N/A	#N/A	#N/A	#N/A	#N/A	#N/A	#N/A	#N/A	#N/A	#N/A	#N/A	#N/A	#N/A	#N/A	#N/A	#N/A	#N/A	#N/A	#N/A	#N/A	#N/A	#N/A	#N/A	#N/A	#N/A	#N/A	0.817717	1.5129	11	ENSG00000071205	ARHGAP10	protein_coding	Rho GTPase activating protein 10 [Source:HGNC Symbol;Acc:HGNC:26099]
#244055	#N/A	2.10932	#N/A	#N/A	#N/A	0.761527	0.799776	#N/A	#N/A	#N/A	#N/A	#N/A	#N/A	#N/A	#N/A	#N/A	#N/A	#N/A	#N/A	#N/A	#N/A	#N/A	#N/A	#N/A	#N/A	#N/A	#N/A	#N/A	#N/A	#N/A	#N/A	#N/A	#N/A	#N/A	#N/A	#N/A	#N/A	#N/A	#N/A	#N/A	#N/A	#N/A	#N/A	#N/A	#N/A	#N/A	#N/A	#N/A	#N/A	#N/A	#N/A	0.5393	#N/A	#N/A	0.931406	0.955845	2.86303	1.20577	1.04328	#N/A	#N/A	1.51366	1.19447	11	ENSG00000244055		lncRNA	novel transcript, antisense to ERVW-1 and PEX1
C2orf92	#N/A	2.64358	0.510067	1.02892	#N/A	1.0088	2.97901	0.735691	1.24477	#N/A	1.43914	#N/A	#N/A	#N/A	0.708844	#N/A	#N/A	#N/A	#N/A	#N/A	#N/A	#N/A	#N/A	#N/A	#N/A	#N/A	0.91743	#N/A	#N/A	#N/A	#N/A	#N/A	#N/A	#N/A	#N/A	#N/A	#N/A	#N/A	#N/A	#N/A	#N/A	#N/A	#N/A	#N/A	#N/A	#N/A	#N/A	#N/A	#N/A	#N/A	#N/A	#N/A	#N/A	#N/A	#N/A	#N/A	1.4996	#N/A	#N/A	#N/A	#N/A	#N/A	#N/A	11	ENSG00000228486	C2orf92	protein_coding	chromosome 2 open reading frame 92 [Source:HGNC Symbol;Acc:HGNC:49272]
OBSCN	#N/A	0.877318	#N/A	#N/A	#N/A	#N/A	#N/A	#N/A	#N/A	#N/A	#N/A	#N/A	#N/A	4.92693	#N/A	1.96355	#N/A	2.48053	#N/A	1.63194	3.83767	#N/A	#N/A	#N/A	1.28466	#N/A	#N/A	#N/A	#N/A	#N/A	#N/A	#N/A	#N/A	#N/A	#N/A	#N/A	#N/A	#N/A	#N/A	#N/A	#N/A	#N/A	#N/A	#N/A	#N/A	#N/A	#N/A	#N/A	#N/A	#N/A	#N/A	#N/A	#N/A	#N/A	4.60426	#N/A	1.71286	1.44231	#N/A	0.551277	#N/A	#N/A	#N/A	11	ENSG00000154358	OBSCN	protein_coding	obscurin, cytoskeletal calmodulin and titin-interacting RhoGEF [Source:HGNC Symbol;Acc:HGNC:15719]
ACOX1	#N/A	1.81449	#N/A	#N/A	#N/A	#N/A	#N/A	#N/A	1.69904	#N/A	#N/A	#N/A	#N/A	#N/A	#N/A	#N/A	#N/A	#N/A	#N/A	#N/A	#N/A	1.15256	#N/A	#N/A	#N/A	#N/A	#N/A	#N/A	#N/A	#N/A	#N/A	#N/A	#N/A	#N/A	#N/A	#N/A	#N/A	#N/A	#N/A	#N/A	#N/A	#N/A	#N/A	#N/A	#N/A	#N/A	#N/A	#N/A	#N/A	#N/A	#N/A	0.975163	0.813196	1.00555	1.1059	1.23558	1.07854	2.09203	#N/A	#N/A	#N/A	#N/A	0.942968	11	ENSG00000161533	ACOX1	protein_coding	acyl-CoA oxidase 1 [Source:HGNC Symbol;Acc:HGNC:119]
CATSPERE	#N/A	1.91215	#N/A	#N/A	#N/A	#N/A	1.10157	#N/A	#N/A	#N/A	1.0509	#N/A	#N/A	#N/A	#N/A	#N/A	#N/A	#N/A	#N/A	1.64868	#N/A	#N/A	#N/A	#N/A	#N/A	#N/A	#N/A	#N/A	1.28023	#N/A	#N/A	#N/A	#N/A	#N/A	#N/A	#N/A	#N/A	#N/A	#N/A	#N/A	#N/A	#N/A	#N/A	#N/A	#N/A	#N/A	#N/A	#N/A	#N/A	#N/A	#N/A	0.558061	#N/A	#N/A	1.28684	#N/A	2.93406	1.68606	#N/A	#N/A	#N/A	1.2956	2.00783	11	ENSG00000179397	CATSPERE	protein_coding	catsper channel auxiliary subunit epsilon [Source:HGNC Symbol;Acc:HGNC:28491]
FBXO31	#N/A	1.67709	#N/A	#N/A	#N/A	#N/A	#N/A	#N/A	#N/A	#N/A	#N/A	#N/A	#N/A	0.442751	#N/A	0.515557	#N/A	0.589066	#N/A	1.82398	#N/A	#N/A	#N/A	#N/A	#N/A	#N/A	1.10793	2.05084	2.10916	#N/A	#N/A	#N/A	#N/A	#N/A	#N/A	#N/A	#N/A	#N/A	#N/A	#N/A	#N/A	#N/A	#N/A	#N/A	#N/A	#N/A	#N/A	#N/A	#N/A	#N/A	#N/A	#N/A	#N/A	#N/A	#N/A	#N/A	1.83877	#N/A	#N/A	#N/A	#N/A	0.748221	0.913669	11	ENSG00000103264	FBXO31	protein_coding	F-box protein 31 [Source:HGNC Symbol;Acc:HGNC:16510]
SAMD8	#N/A	1.26336	#N/A	#N/A	#N/A	0.536792	0.733176	#N/A	1.12289	#N/A	1.08419	#N/A	#N/A	#N/A	#N/A	#N/A	#N/A	#N/A	#N/A	#N/A	#N/A	1.01603	#N/A	#N/A	#N/A	#N/A	#N/A	#N/A	#N/A	#N/A	#N/A	#N/A	#N/A	#N/A	#N/A	#N/A	#N/A	#N/A	#N/A	#N/A	#N/A	#N/A	#N/A	#N/A	#N/A	#N/A	#N/A	#N/A	#N/A	#N/A	#N/A	#N/A	#N/A	#N/A	#N/A	1.04339	2.19906	1.63348	#N/A	#N/A	#N/A	0.684296	1.07601	11	ENSG00000156671	SAMD8	protein_coding	sterile alpha motif domain containing 8 [Source:HGNC Symbol;Acc:HGNC:26320]
MYOM1	#N/A	1.23842	#N/A	#N/A	#N/A	#N/A	#N/A	#N/A	#N/A	#N/A	#N/A	#N/A	#N/A	2.79209	1.14256	3.02678	#N/A	4.45909	0.937801	#N/A	1.89845	#N/A	#N/A	#N/A	#N/A	#N/A	#N/A	#N/A	1.26791	#N/A	#N/A	#N/A	#N/A	#N/A	#N/A	#N/A	#N/A	#N/A	#N/A	#N/A	#N/A	#N/A	#N/A	#N/A	#N/A	#N/A	#N/A	#N/A	#N/A	#N/A	#N/A	#N/A	#N/A	#N/A	2.98102	#N/A	2.67659	#N/A	#N/A	3.01592	#N/A	#N/A	#N/A	11	ENSG00000101605	MYOM1	protein_coding	myomesin 1 [Source:HGNC Symbol;Acc:HGNC:7613]
LAMTOR3	#N/A	0.850652	1.43526	#N/A	#N/A	#N/A	#N/A	#N/A	2.76186	#N/A	1.58912	#N/A	#N/A	#N/A	#N/A	#N/A	#N/A	#N/A	#N/A	#N/A	#N/A	#N/A	#N/A	#N/A	#N/A	#N/A	#N/A	#N/A	#N/A	#N/A	#N/A	#N/A	#N/A	#N/A	#N/A	#N/A	1.07234	#N/A	1.2313	1.00643	#N/A	#N/A	#N/A	#N/A	#N/A	#N/A	#N/A	#N/A	#N/A	#N/A	#N/A	0.678463	#N/A	#N/A	#N/A	1.14906	1.21092	1.41117	#N/A	#N/A	#N/A	#N/A	#N/A	11	ENSG00000109270	LAMTOR3	protein_coding	late endosomal/lysosomal adaptor, MAPK and MTOR activator 3 [Source:HGNC Symbol;Acc:HGNC:15606]
BSCL2	#N/A	0.710469	1.75916	#N/A	1.9307	1.29869	1.56502	1.00857	1.00036	#N/A	1.12553	#N/A	#N/A	#N/A	#N/A	#N/A	#N/A	#N/A	#N/A	#N/A	#N/A	0.616613	#N/A	#N/A	#N/A	#N/A	#N/A	#N/A	#N/A	#N/A	#N/A	#N/A	#N/A	#N/A	#N/A	#N/A	#N/A	#N/A	#N/A	#N/A	#N/A	#N/A	#N/A	#N/A	#N/A	#N/A	#N/A	#N/A	#N/A	#N/A	#N/A	#N/A	#N/A	#N/A	#N/A	#N/A	0.801176	0.872492	#N/A	#N/A	#N/A	#N/A	#N/A	11	ENSG00000168000	BSCL2	protein_coding	BSCL2 lipid droplet biogenesis associated, seipin [Source:HGNC Symbol;Acc:HGNC:15832]
SNX24	#N/A	1.27094	#N/A	#N/A	#N/A	#N/A	#N/A	#N/A	0.894684	#N/A	0.855255	#N/A	#N/A	#N/A	#N/A	#N/A	#N/A	#N/A	#N/A	0.982128	#N/A	#N/A	#N/A	0.976506	#N/A	#N/A	#N/A	#N/A	#N/A	#N/A	#N/A	#N/A	#N/A	#N/A	#N/A	#N/A	#N/A	#N/A	#N/A	#N/A	#N/A	#N/A	#N/A	#N/A	#N/A	#N/A	#N/A	#N/A	#N/A	#N/A	#N/A	0.379064	#N/A	#N/A	1.04066	#N/A	1.25826	1.1453	#N/A	#N/A	#N/A	1.14744	1.23327	11	ENSG00000064652	SNX24	protein_coding	sorting nexin 24 [Source:HGNC Symbol;Acc:HGNC:21533]
GAS8	#N/A	1.01641	1.45228	#N/A	1.59452	2.43862	#N/A	#N/A	2.22453	#N/A	1.79247	#N/A	0.853192	#N/A	#N/A	#N/A	#N/A	#N/A	#N/A	#N/A	#N/A	#N/A	#N/A	#N/A	#N/A	#N/A	1.29462	1.9907	2.2331	#N/A	#N/A	#N/A	#N/A	#N/A	#N/A	#N/A	#N/A	#N/A	#N/A	#N/A	#N/A	#N/A	#N/A	#N/A	#N/A	#N/A	#N/A	#N/A	#N/A	#N/A	#N/A	#N/A	#N/A	#N/A	#N/A	#N/A	#N/A	#N/A	#N/A	#N/A	#N/A	1.71433	#N/A	11	ENSG00000141013	GAS8	protein_coding	growth arrest specific 8 [Source:HGNC Symbol;Acc:HGNC:4166]
ARAF	#N/A	0.282911	1.869	0.878028	#N/A	#N/A	0.376272	1.02907	0.283425	#N/A	0.318826	#N/A	#N/A	#N/A	#N/A	#N/A	#N/A	#N/A	#N/A	0.202629	#N/A	#N/A	#N/A	#N/A	0.196192	#N/A	#N/A	#N/A	#N/A	#N/A	#N/A	#N/A	#N/A	#N/A	#N/A	#N/A	#N/A	#N/A	#N/A	#N/A	#N/A	#N/A	#N/A	#N/A	#N/A	#N/A	#N/A	#N/A	#N/A	#N/A	#N/A	#N/A	#N/A	#N/A	#N/A	0.211083	#N/A	0.244853	#N/A	#N/A	#N/A	#N/A	#N/A	11	ENSG00000078061	ARAF	protein_coding	A-Raf proto-oncogene, serine/threonine kinase [Source:HGNC Symbol;Acc:HGNC:646]
ZSCAN31	#N/A	1.11945	#N/A	#N/A	#N/A	#N/A	#N/A	#N/A	#N/A	#N/A	#N/A	#N/A	#N/A	#N/A	#N/A	#N/A	#N/A	#N/A	#N/A	#N/A	#N/A	#N/A	#N/A	#N/A	#N/A	#N/A	1.41188	#N/A	2.02996	#N/A	#N/A	#N/A	#N/A	#N/A	#N/A	#N/A	#N/A	#N/A	#N/A	#N/A	#N/A	#N/A	#N/A	#N/A	#N/A	#N/A	#N/A	#N/A	#N/A	#N/A	#N/A	1.26069	#N/A	1.8901	1.10892	1.26214	1.79349	#N/A	#N/A	0.718024	#N/A	2.87145	1.28342	11	ENSG00000235109	ZSCAN31	protein_coding	zinc finger and SCAN domain containing 31 [Source:HGNC Symbol;Acc:HGNC:14097]
ALKBH3	#N/A	1.49285	#N/A	#N/A	#N/A	#N/A	#N/A	#N/A	1.99541	#N/A	1.74151	#N/A	#N/A	#N/A	#N/A	#N/A	#N/A	#N/A	#N/A	#N/A	#N/A	#N/A	#N/A	#N/A	#N/A	#N/A	#N/A	#N/A	1.00708	#N/A	#N/A	#N/A	#N/A	#N/A	#N/A	#N/A	0.590245	#N/A	0.485504	#N/A	#N/A	#N/A	#N/A	0.471101	#N/A	#N/A	#N/A	#N/A	1.30467	#N/A	#N/A	#N/A	#N/A	#N/A	0.874764	1.10661	#N/A	1.33939	#N/A	#N/A	#N/A	#N/A	#N/A	11	ENSG00000166199	ALKBH3	protein_coding	alkB homolog 3, alpha-ketoglutarate dependent dioxygenase [Source:HGNC Symbol;Acc:HGNC:30141]
#249593	#N/A	0.667306	0.737591	#N/A	1.82803	1.23506	#N/A	1.74862	1.23684	#N/A	1.01847	#N/A	#N/A	#N/A	#N/A	#N/A	#N/A	#N/A	#N/A	#N/A	#N/A	#N/A	#N/A	#N/A	#N/A	#N/A	1.41992	#N/A	#N/A	#N/A	#N/A	#N/A	#N/A	#N/A	#N/A	#N/A	#N/A	#N/A	#N/A	#N/A	#N/A	#N/A	#N/A	#N/A	#N/A	#N/A	#N/A	#N/A	#N/A	#N/A	#N/A	0.693116	#N/A	#N/A	#N/A	#N/A	#N/A	0.977083	#N/A	#N/A	#N/A	1.63248	#N/A	11	ENSG00000249593		lncRNA	novel transcript
MINDY4	#N/A	0.871117	#N/A	#N/A	#N/A	#N/A	#N/A	#N/A	#N/A	#N/A	#N/A	#N/A	#N/A	#N/A	#N/A	#N/A	#N/A	#N/A	#N/A	#N/A	#N/A	#N/A	#N/A	#N/A	#N/A	#N/A	1.78404	2.15881	2.35563	#N/A	#N/A	#N/A	#N/A	#N/A	1.07165	#N/A	#N/A	1.01178	#N/A	1.2395	1.40125	1.28625	#N/A	#N/A	#N/A	#N/A	#N/A	#N/A	#N/A	#N/A	1.3532	#N/A	#N/A	#N/A	#N/A	#N/A	#N/A	#N/A	#N/A	#N/A	#N/A	#N/A	2.16048	11	ENSG00000106125	MINDY4	protein_coding	MINDY lysine 48 deubiquitinase 4 [Source:HGNC Symbol;Acc:HGNC:21916]
ACVR1B	#N/A	1.3209	#N/A	#N/A	#N/A	#N/A	#N/A	#N/A	#N/A	#N/A	1.08136	#N/A	#N/A	#N/A	#N/A	#N/A	#N/A	#N/A	#N/A	#N/A	#N/A	#N/A	#N/A	#N/A	#N/A	#N/A	0.800397	1.21525	#N/A	#N/A	#N/A	#N/A	#N/A	#N/A	0.438805	#N/A	#N/A	0.399153	#N/A	#N/A	0.383747	0.788303	#N/A	#N/A	#N/A	#N/A	#N/A	#N/A	1.06158	#N/A	0.563639	#N/A	#N/A	#N/A	#N/A	#N/A	#N/A	#N/A	#N/A	#N/A	#N/A	1.71126	#N/A	11	ENSG00000135503	ACVR1B	protein_coding	activin A receptor type 1B [Source:HGNC Symbol;Acc:HGNC:172]
CSNK2A2	#N/A	1.36348	#N/A	#N/A	#N/A	#N/A	#N/A	#N/A	#N/A	#N/A	1.52569	#N/A	#N/A	#N/A	#N/A	#N/A	#N/A	#N/A	#N/A	#N/A	#N/A	#N/A	#N/A	#N/A	#N/A	#N/A	#N/A	#N/A	#N/A	#N/A	#N/A	#N/A	#N/A	#N/A	0.437259	#N/A	0.390145	#N/A	0.453043	#N/A	#N/A	0.563759	#N/A	#N/A	#N/A	0.843372	0.331175	0.352223	0.988436	#N/A	#N/A	#N/A	#N/A	#N/A	#N/A	#N/A	2.48182	#N/A	#N/A	#N/A	#N/A	#N/A	#N/A	11	ENSG00000070770	CSNK2A2	protein_coding	casein kinase 2 alpha 2 [Source:HGNC Symbol;Acc:HGNC:2459]
SNF8	#N/A	1.2122	1.22632	0.836504	#N/A	0.90455	#N/A	0.833027	2.30917	#N/A	4.13932	#N/A	#N/A	#N/A	#N/A	#N/A	#N/A	#N/A	#N/A	#N/A	#N/A	#N/A	#N/A	#N/A	#N/A	#N/A	#N/A	#N/A	#N/A	#N/A	#N/A	#N/A	#N/A	#N/A	#N/A	#N/A	#N/A	#N/A	#N/A	#N/A	#N/A	#N/A	#N/A	#N/A	#N/A	#N/A	#N/A	#N/A	#N/A	#N/A	#N/A	1.36412	#N/A	#N/A	1.0302	1.52121	#N/A	2.73651	#N/A	#N/A	#N/A	#N/A	#N/A	11	ENSG00000159210	SNF8	protein_coding	SNF8 subunit of ESCRT-II [Source:HGNC Symbol;Acc:HGNC:17028]
ATF7	#N/A	0.841441	#N/A	#N/A	#N/A	#N/A	#N/A	#N/A	0.569027	#N/A	0.965388	0.63642	#N/A	#N/A	#N/A	#N/A	#N/A	#N/A	#N/A	#N/A	#N/A	#N/A	#N/A	0.604171	#N/A	#N/A	#N/A	#N/A	#N/A	#N/A	#N/A	#N/A	#N/A	#N/A	#N/A	#N/A	#N/A	#N/A	#N/A	#N/A	#N/A	0.288096	#N/A	#N/A	#N/A	0.342866	#N/A	#N/A	1.17209	#N/A	#N/A	#N/A	#N/A	#N/A	#N/A	#N/A	0.999462	#N/A	#N/A	#N/A	#N/A	0.907684	0.742533	11	ENSG00000170653	ATF7	protein_coding	activating transcription factor 7 [Source:HGNC Symbol;Acc:HGNC:792]
SLC35D1	#N/A	1.24069	#N/A	#N/A	#N/A	#N/A	1.01226	0.801526	1.50631	#N/A	1.37967	#N/A	#N/A	#N/A	#N/A	#N/A	#N/A	#N/A	#N/A	#N/A	#N/A	#N/A	#N/A	#N/A	#N/A	#N/A	0.960591	#N/A	1.25636	#N/A	#N/A	#N/A	#N/A	#N/A	#N/A	#N/A	#N/A	#N/A	#N/A	#N/A	#N/A	#N/A	#N/A	#N/A	#N/A	#N/A	#N/A	#N/A	#N/A	#N/A	#N/A	#N/A	#N/A	#N/A	1.06555	1.08715	1.69323	0.878934	#N/A	#N/A	#N/A	#N/A	#N/A	11	ENSG00000116704	SLC35D1	protein_coding	solute carrier family 35 member D1 [Source:HGNC Symbol;Acc:HGNC:20800]
LANCL1	#N/A	#N/A	0.974759	#N/A	#N/A	1.41841	1.3504	1.23978	2.00431	#N/A	2.24671	#N/A	0.706471	#N/A	#N/A	#N/A	#N/A	#N/A	#N/A	0.999974	#N/A	#N/A	#N/A	#N/A	#N/A	#N/A	1.60713	0.82164	1.16403	#N/A	#N/A	#N/A	#N/A	#N/A	#N/A	#N/A	#N/A	#N/A	#N/A	#N/A	#N/A	#N/A	#N/A	#N/A	#N/A	#N/A	#N/A	#N/A	#N/A	#N/A	#N/A	#N/A	#N/A	#N/A	#N/A	#N/A	#N/A	#N/A	#N/A	#N/A	#N/A	#N/A	#N/A	11	ENSG00000115365	LANCL1	protein_coding	LanC like 1 [Source:HGNC Symbol;Acc:HGNC:6508]
PPIL2	#N/A	#N/A	0.653133	#N/A	0.934022	1.08198	0.91282	1.15413	1.47325	#N/A	2.58555	#N/A	#N/A	#N/A	#N/A	#N/A	#N/A	#N/A	#N/A	1.14219	#N/A	#N/A	#N/A	#N/A	#N/A	#N/A	#N/A	#N/A	#N/A	#N/A	#N/A	#N/A	#N/A	#N/A	#N/A	#N/A	#N/A	#N/A	#N/A	#N/A	#N/A	#N/A	#N/A	#N/A	#N/A	#N/A	#N/A	#N/A	0.83915	#N/A	#N/A	#N/A	#N/A	1.06571	#N/A	0.75172	#N/A	#N/A	#N/A	#N/A	#N/A	#N/A	#N/A	11	ENSG00000100023	PPIL2	protein_coding	peptidylprolyl isomerase like 2 [Source:HGNC Symbol;Acc:HGNC:9261]
SLC16A4	#N/A	#N/A	0.949742	1.0671	1.15708	1.46488	0.78503	1.21878	2.41037	#N/A	2.33025	#N/A	#N/A	#N/A	#N/A	#N/A	#N/A	#N/A	#N/A	#N/A	#N/A	#N/A	#N/A	#N/A	#N/A	#N/A	1.7861	#N/A	1.03392	#N/A	#N/A	#N/A	#N/A	#N/A	#N/A	#N/A	#N/A	#N/A	#N/A	#N/A	#N/A	#N/A	#N/A	#N/A	#N/A	#N/A	#N/A	#N/A	#N/A	#N/A	#N/A	#N/A	#N/A	#N/A	#N/A	#N/A	#N/A	#N/A	#N/A	#N/A	#N/A	#N/A	1.653	11	ENSG00000168679	SLC16A4	protein_coding	solute carrier family 16 member 4 [Source:HGNC Symbol;Acc:HGNC:10925]
MAP3K20	#N/A	#N/A	1.67199	1.19514	1.93601	1.83203	1.20312	1.17939	1.26138	#N/A	#N/A	#N/A	#N/A	#N/A	#N/A	#N/A	#N/A	#N/A	#N/A	0.966106	#N/A	#N/A	#N/A	#N/A	#N/A	#N/A	#N/A	0.993529	#N/A	#N/A	#N/A	#N/A	#N/A	#N/A	#N/A	#N/A	#N/A	#N/A	#N/A	#N/A	#N/A	#N/A	#N/A	#N/A	#N/A	#N/A	#N/A	#N/A	#N/A	#N/A	#N/A	#N/A	#N/A	#N/A	#N/A	#N/A	#N/A	#N/A	#N/A	#N/A	#N/A	1.91166	2.27178	11	ENSG00000091436	MAP3K20	protein_coding	mitogen-activated protein kinase kinase kinase 20 [Source:HGNC Symbol;Acc:HGNC:17797]
TRIM32	#N/A	#N/A	2.4342	1.75011	1.76641	1.25796	1.06492	2.57401	1.12091	#N/A	0.894141	#N/A	#N/A	#N/A	#N/A	#N/A	#N/A	#N/A	#N/A	#N/A	#N/A	#N/A	#N/A	#N/A	#N/A	#N/A	#N/A	#N/A	#N/A	#N/A	#N/A	#N/A	#N/A	#N/A	#N/A	#N/A	#N/A	#N/A	#N/A	#N/A	#N/A	#N/A	#N/A	#N/A	#N/A	#N/A	#N/A	#N/A	#N/A	#N/A	#N/A	1.14107	#N/A	#N/A	#N/A	0.635732	#N/A	0.909364	#N/A	#N/A	#N/A	#N/A	#N/A	11	ENSG00000119401	TRIM32	protein_coding	tripartite motif containing 32 [Source:HGNC Symbol;Acc:HGNC:16380]
DTD2	#N/A	#N/A	1.26714	0.995946	2.12101	1.35431	1.71238	1.31894	2.57211	#N/A	#N/A	#N/A	#N/A	#N/A	#N/A	#N/A	#N/A	#N/A	#N/A	#N/A	#N/A	#N/A	#N/A	#N/A	#N/A	#N/A	1.58615	#N/A	#N/A	#N/A	#N/A	#N/A	#N/A	#N/A	#N/A	#N/A	#N/A	#N/A	#N/A	#N/A	#N/A	#N/A	#N/A	#N/A	#N/A	#N/A	#N/A	#N/A	#N/A	#N/A	#N/A	#N/A	#N/A	#N/A	#N/A	1.16266	#N/A	#N/A	#N/A	#N/A	#N/A	1.05948	1.24174	11	ENSG00000129480	DTD2	protein_coding	D-aminoacyl-tRNA deacylase 2 [Source:HGNC Symbol;Acc:HGNC:20277]
MFSD3	#N/A	#N/A	0.624391	0.222594	#N/A	0.19063	0.178688	0.214347	0.149737	#N/A	#N/A	#N/A	#N/A	0.517954	#N/A	#N/A	#N/A	#N/A	#N/A	#N/A	#N/A	#N/A	#N/A	#N/A	#N/A	#N/A	#N/A	#N/A	0.191212	#N/A	#N/A	#N/A	#N/A	#N/A	#N/A	#N/A	#N/A	#N/A	#N/A	#N/A	#N/A	#N/A	#N/A	#N/A	#N/A	#N/A	#N/A	#N/A	#N/A	#N/A	#N/A	0.905972	0.239195	#N/A	#N/A	#N/A	#N/A	#N/A	0.131827	#N/A	#N/A	#N/A	#N/A	11	ENSG00000167700	MFSD3	protein_coding	major facilitator superfamily domain containing 3 [Source:HGNC Symbol;Acc:HGNC:25157]
PCYOX1	#N/A	#N/A	3.14404	2.58429	3.32046	2.86806	2.20601	1.24377	2.66555	#N/A	1.28284	#N/A	#N/A	#N/A	#N/A	#N/A	#N/A	#N/A	#N/A	#N/A	#N/A	#N/A	#N/A	#N/A	#N/A	#N/A	1.10286	#N/A	1.40128	#N/A	#N/A	#N/A	#N/A	#N/A	#N/A	#N/A	#N/A	#N/A	#N/A	#N/A	#N/A	#N/A	#N/A	#N/A	#N/A	#N/A	#N/A	#N/A	#N/A	#N/A	#N/A	#N/A	#N/A	#N/A	#N/A	#N/A	#N/A	#N/A	#N/A	#N/A	#N/A	#N/A	0.893294	11	ENSG00000116005	PCYOX1	protein_coding	prenylcysteine oxidase 1 [Source:HGNC Symbol;Acc:HGNC:20588]
PGD	#N/A	#N/A	2.20056	#N/A	2.95873	1.28271	2.05877	2.13075	2.00012	#N/A	1.21716	#N/A	#N/A	#N/A	#N/A	#N/A	#N/A	#N/A	#N/A	#N/A	#N/A	#N/A	#N/A	#N/A	#N/A	#N/A	#N/A	#N/A	#N/A	#N/A	#N/A	#N/A	#N/A	#N/A	#N/A	#N/A	#N/A	#N/A	#N/A	#N/A	#N/A	#N/A	#N/A	#N/A	#N/A	#N/A	#N/A	#N/A	#N/A	#N/A	#N/A	#N/A	#N/A	#N/A	#N/A	1.41679	#N/A	1.26552	2.59102	#N/A	#N/A	#N/A	1.68568	11	ENSG00000142657	PGD	protein_coding	phosphogluconate dehydrogenase [Source:HGNC Symbol;Acc:HGNC:8891]
DDX47	#N/A	#N/A	#N/A	#N/A	#N/A	#N/A	#N/A	0.372643	#N/A	#N/A	#N/A	#N/A	0.263543	#N/A	#N/A	#N/A	#N/A	#N/A	#N/A	#N/A	#N/A	#N/A	#N/A	#N/A	#N/A	#N/A	#N/A	#N/A	#N/A	#N/A	#N/A	#N/A	#N/A	#N/A	#N/A	#N/A	0.8695	#N/A	0.882986	#N/A	#N/A	1.23053	#N/A	#N/A	#N/A	0.428669	#N/A	0.990119	0.2778	#N/A	#N/A	1.47059	0.404542	#N/A	#N/A	#N/A	#N/A	#N/A	#N/A	#N/A	#N/A	0.283564	#N/A	11	ENSG00000213782	DDX47	protein_coding	DEAD-box helicase 47 [Source:HGNC Symbol;Acc:HGNC:18682]
DENND5B-AS1	#N/A	#N/A	1.34219	0.627935	0.458712	#N/A	#N/A	0.58501	#N/A	#N/A	0.278451	#N/A	#N/A	#N/A	#N/A	#N/A	#N/A	#N/A	#N/A	#N/A	#N/A	0.116529	#N/A	#N/A	#N/A	#N/A	#N/A	#N/A	0.328833	#N/A	#N/A	#N/A	#N/A	#N/A	#N/A	#N/A	#N/A	#N/A	#N/A	#N/A	#N/A	#N/A	#N/A	0.81109	#N/A	#N/A	#N/A	#N/A	#N/A	#N/A	#N/A	0.860886	#N/A	#N/A	#N/A	0.189532	#N/A	#N/A	#N/A	#N/A	#N/A	0.315502	#N/A	11	ENSG00000255867	DENND5B-AS1	lncRNA	DENND5B antisense RNA 1 [Source:HGNC Symbol;Acc:HGNC:42517]
DDI2	#N/A	#N/A	1.83817	1.31563	1.97641	2.0868	1.3112	0.78565	2.31462	#N/A	3.12435	#N/A	#N/A	#N/A	#N/A	#N/A	#N/A	#N/A	#N/A	#N/A	#N/A	#N/A	#N/A	#N/A	#N/A	#N/A	#N/A	#N/A	#N/A	#N/A	#N/A	#N/A	#N/A	#N/A	#N/A	#N/A	#N/A	#N/A	#N/A	#N/A	#N/A	#N/A	#N/A	#N/A	#N/A	#N/A	#N/A	#N/A	#N/A	#N/A	#N/A	#N/A	#N/A	#N/A	0.708994	#N/A	1.16066	1.88217	#N/A	#N/A	#N/A	#N/A	#N/A	11	ENSG00000197312	DDI2	protein_coding	DNA damage inducible 1 homolog 2 [Source:HGNC Symbol;Acc:HGNC:24578]
ZFP3	#N/A	#N/A	1.51412	#N/A	1.61289	1.70865	#N/A	1.58873	1.00001	#N/A	#N/A	#N/A	1.34716	#N/A	0.893745	#N/A	#N/A	1.17051	#N/A	0.487583	#N/A	#N/A	#N/A	#N/A	#N/A	#N/A	#N/A	#N/A	#N/A	#N/A	#N/A	#N/A	#N/A	#N/A	#N/A	#N/A	#N/A	#N/A	#N/A	#N/A	#N/A	#N/A	#N/A	#N/A	#N/A	#N/A	#N/A	#N/A	#N/A	#N/A	#N/A	#N/A	#N/A	#N/A	#N/A	#N/A	0.642186	0.999727	#N/A	#N/A	#N/A	#N/A	#N/A	11	ENSG00000180787	ZFP3	protein_coding	ZFP3 zinc finger protein [Source:HGNC Symbol;Acc:HGNC:12861]
IMPA2	#N/A	#N/A	5.0503	2.46664	1.58608	2.70046	1.91997	1.4728	#N/A	#N/A	1.03221	#N/A	#N/A	#N/A	#N/A	#N/A	#N/A	#N/A	#N/A	#N/A	#N/A	#N/A	#N/A	0.4019	#N/A	#N/A	#N/A	#N/A	1.00672	#N/A	#N/A	#N/A	#N/A	#N/A	#N/A	#N/A	#N/A	#N/A	#N/A	#N/A	#N/A	#N/A	#N/A	#N/A	#N/A	#N/A	#N/A	#N/A	#N/A	#N/A	#N/A	#N/A	#N/A	#N/A	#N/A	#N/A	#N/A	#N/A	#N/A	#N/A	#N/A	3.64577	2.09675	11	ENSG00000141401	IMPA2	protein_coding	inositol monophosphatase 2 [Source:HGNC Symbol;Acc:HGNC:6051]
PPFIBP2	#N/A	#N/A	2.08548	0.816383	2.00581	2.11773	1.74282	0.954355	1.42568	#N/A	1.5176	#N/A	#N/A	#N/A	0.652717	#N/A	#N/A	#N/A	#N/A	#N/A	1.11155	#N/A	#N/A	#N/A	#N/A	#N/A	#N/A	#N/A	#N/A	#N/A	#N/A	#N/A	#N/A	#N/A	#N/A	#N/A	#N/A	#N/A	#N/A	#N/A	#N/A	#N/A	#N/A	#N/A	#N/A	#N/A	#N/A	#N/A	#N/A	#N/A	#N/A	#N/A	#N/A	#N/A	#N/A	#N/A	#N/A	#N/A	#N/A	#N/A	#N/A	0.936306	#N/A	11	ENSG00000166387	PPFIBP2	protein_coding	PPFIA binding protein 2 [Source:HGNC Symbol;Acc:HGNC:9250]
GPT2	#N/A	#N/A	0.163962	#N/A	0.116467	#N/A	#N/A	0.133317	#N/A	#N/A	#N/A	#N/A	#N/A	0.109237	#N/A	0.0730698	#N/A	0.0681833	#N/A	#N/A	#N/A	#N/A	#N/A	#N/A	#N/A	#N/A	#N/A	0.113461	#N/A	#N/A	#N/A	#N/A	#N/A	#N/A	#N/A	#N/A	#N/A	#N/A	#N/A	#N/A	#N/A	#N/A	#N/A	#N/A	#N/A	#N/A	#N/A	#N/A	#N/A	#N/A	#N/A	0.167437	0.103446	0.0695098	#N/A	#N/A	#N/A	#N/A	0.0795814	#N/A	#N/A	#N/A	#N/A	11	ENSG00000166123	GPT2	protein_coding	glutamic--pyruvic transaminase 2 [Source:HGNC Symbol;Acc:HGNC:18062]
PET117	#N/A	#N/A	0.10958	#N/A	0.121577	#N/A	#N/A	0.133273	#N/A	#N/A	#N/A	#N/A	#N/A	#N/A	#N/A	#N/A	#N/A	#N/A	#N/A	#N/A	#N/A	#N/A	#N/A	#N/A	#N/A	#N/A	#N/A	#N/A	#N/A	#N/A	#N/A	#N/A	#N/A	#N/A	0.417037	#N/A	0.209708	0.242611	0.165053	0.160432	#N/A	0.0731966	#N/A	#N/A	#N/A	0.134511	#N/A	#N/A	#N/A	#N/A	#N/A	#N/A	#N/A	0.0721472	#N/A	#N/A	#N/A	#N/A	#N/A	#N/A	#N/A	#N/A	#N/A	11	ENSG00000232838	PET117	protein_coding	PET117 cytochrome c oxidase chaperone [Source:HGNC Symbol;Acc:HGNC:40045]
OGN	#N/A	#N/A	2.4556	1.78518	3.55793	2.08145	3.82242	1.31576	2.00568	#N/A	1.52061	0.991471	1.09745	#N/A	#N/A	#N/A	#N/A	#N/A	#N/A	#N/A	#N/A	#N/A	#N/A	#N/A	#N/A	#N/A	#N/A	#N/A	#N/A	#N/A	#N/A	#N/A	#N/A	#N/A	#N/A	#N/A	#N/A	#N/A	#N/A	#N/A	#N/A	#N/A	#N/A	#N/A	#N/A	#N/A	#N/A	#N/A	#N/A	#N/A	#N/A	#N/A	#N/A	#N/A	#N/A	#N/A	#N/A	#N/A	#N/A	#N/A	#N/A	1.33374	#N/A	11	ENSG00000106809	OGN	protein_coding	osteoglycin [Source:HGNC Symbol;Acc:HGNC:8126]
NEK11	#N/A	#N/A	1.86604	1.11854	1.52863	1.94429	3.34405	0.889989	1.7333	#N/A	5.11832	#N/A	#N/A	#N/A	#N/A	#N/A	#N/A	#N/A	#N/A	#N/A	#N/A	#N/A	#N/A	#N/A	#N/A	#N/A	#N/A	#N/A	#N/A	#N/A	#N/A	#N/A	#N/A	#N/A	#N/A	#N/A	#N/A	#N/A	#N/A	#N/A	#N/A	#N/A	#N/A	#N/A	#N/A	#N/A	#N/A	#N/A	#N/A	#N/A	#N/A	#N/A	#N/A	#N/A	#N/A	#N/A	1.36313	#N/A	#N/A	#N/A	#N/A	1.55652	1.19573	11	ENSG00000114670	NEK11	protein_coding	NIMA related kinase 11 [Source:HGNC Symbol;Acc:HGNC:18593]
ARG2	#N/A	#N/A	1.47496	1.58143	1.5507	1.33094	#N/A	1.31503	#N/A	#N/A	2.45319	#N/A	#N/A	#N/A	0.720557	#N/A	1.21488	#N/A	#N/A	#N/A	#N/A	#N/A	#N/A	#N/A	#N/A	#N/A	#N/A	#N/A	2.35077	#N/A	#N/A	#N/A	#N/A	#N/A	#N/A	#N/A	#N/A	#N/A	#N/A	#N/A	#N/A	#N/A	#N/A	#N/A	#N/A	#N/A	#N/A	#N/A	#N/A	#N/A	#N/A	#N/A	#N/A	#N/A	#N/A	1.2928	#N/A	#N/A	#N/A	#N/A	#N/A	#N/A	1.89105	11	ENSG00000081181	ARG2	protein_coding	arginase 2 [Source:HGNC Symbol;Acc:HGNC:664]
HOXC-AS2	#N/A	#N/A	0.254825	0.209144	#N/A	#N/A	#N/A	0.205527	#N/A	#N/A	#N/A	#N/A	0.154239	#N/A	#N/A	#N/A	#N/A	#N/A	#N/A	#N/A	#N/A	#N/A	#N/A	#N/A	#N/A	#N/A	#N/A	#N/A	#N/A	#N/A	#N/A	#N/A	#N/A	#N/A	#N/A	#N/A	0.538608	0.875154	0.807361	#N/A	1.39365	#N/A	#N/A	#N/A	#N/A	0.207106	#N/A	0.897509	#N/A	#N/A	1.00289	#N/A	#N/A	#N/A	#N/A	#N/A	#N/A	#N/A	#N/A	#N/A	#N/A	#N/A	#N/A	11	ENSG00000250133	HOXC-AS2	lncRNA	HOXC cluster antisense RNA 2 [Source:HGNC Symbol;Acc:HGNC:43750]
GPAM	#N/A	#N/A	2.76138	#N/A	3.48644	4.38338	1.46933	1.35112	2.88891	#N/A	1.76983	#N/A	#N/A	0.992717	#N/A	#N/A	#N/A	#N/A	#N/A	#N/A	#N/A	#N/A	#N/A	#N/A	#N/A	#N/A	1.0877	#N/A	#N/A	#N/A	#N/A	#N/A	#N/A	#N/A	#N/A	#N/A	#N/A	#N/A	#N/A	#N/A	#N/A	#N/A	#N/A	#N/A	#N/A	#N/A	#N/A	#N/A	#N/A	#N/A	#N/A	0.582973	#N/A	#N/A	1.46545	#N/A	#N/A	#N/A	#N/A	#N/A	#N/A	#N/A	#N/A	11	ENSG00000119927	GPAM	protein_coding	glycerol-3-phosphate acyltransferase, mitochondrial [Source:HGNC Symbol;Acc:HGNC:24865]
ACY1	#N/A	#N/A	0.800862	#N/A	#N/A	#N/A	0.338429	0.435514	0.220235	#N/A	0.197927	#N/A	0.312221	#N/A	#N/A	#N/A	#N/A	#N/A	#N/A	#N/A	#N/A	#N/A	#N/A	#N/A	0.114245	#N/A	#N/A	#N/A	#N/A	#N/A	#N/A	#N/A	#N/A	#N/A	#N/A	#N/A	#N/A	#N/A	#N/A	#N/A	#N/A	#N/A	#N/A	#N/A	#N/A	#N/A	#N/A	#N/A	#N/A	#N/A	#N/A	#N/A	0.657115	#N/A	#N/A	0.137214	0.163618	0.203036	#N/A	#N/A	#N/A	#N/A	#N/A	11	ENSG00000243989	ACY1	protein_coding	aminoacylase 1 [Source:HGNC Symbol;Acc:HGNC:177]
POLR2C	#N/A	#N/A	0.667712	#N/A	1.27226	#N/A	1.27039	1.2843	#N/A	#N/A	0.814797	0.435768	#N/A	#N/A	#N/A	#N/A	#N/A	#N/A	#N/A	#N/A	#N/A	#N/A	#N/A	#N/A	#N/A	#N/A	1.35969	1.23217	1.77725	#N/A	#N/A	#N/A	#N/A	#N/A	#N/A	#N/A	#N/A	#N/A	#N/A	#N/A	#N/A	#N/A	#N/A	#N/A	#N/A	#N/A	#N/A	#N/A	#N/A	#N/A	#N/A	#N/A	#N/A	#N/A	#N/A	#N/A	0.69716	#N/A	0.879132	#N/A	#N/A	#N/A	#N/A	11	ENSG00000102978	POLR2C	protein_coding	RNA polymerase II subunit C [Source:HGNC Symbol;Acc:HGNC:9189]
MRPL58	#N/A	#N/A	0.190106	#N/A	0.171926	0.170156	0.165015	0.150745	0.148887	#N/A	0.137153	#N/A	0.140693	#N/A	0.161915	#N/A	#N/A	#N/A	#N/A	#N/A	#N/A	#N/A	#N/A	#N/A	0.0619636	#N/A	#N/A	#N/A	#N/A	#N/A	#N/A	#N/A	#N/A	#N/A	#N/A	#N/A	#N/A	#N/A	#N/A	#N/A	#N/A	#N/A	#N/A	#N/A	#N/A	#N/A	#N/A	#N/A	#N/A	#N/A	#N/A	0.391459	#N/A	#N/A	#N/A	#N/A	#N/A	#N/A	#N/A	#N/A	#N/A	#N/A	#N/A	11	ENSG00000167862	MRPL58	protein_coding	mitochondrial ribosomal protein L58 [Source:HGNC Symbol;Acc:HGNC:5359]
NIF3L1	#N/A	#N/A	1.34489	#N/A	1.70859	1.51818	2.17188	1.27458	1.43242	#N/A	1.23234	1.13613	#N/A	#N/A	#N/A	#N/A	#N/A	#N/A	#N/A	#N/A	#N/A	#N/A	#N/A	#N/A	#N/A	#N/A	#N/A	#N/A	#N/A	#N/A	#N/A	#N/A	#N/A	#N/A	#N/A	#N/A	0.777137	#N/A	#N/A	#N/A	#N/A	#N/A	#N/A	#N/A	#N/A	#N/A	#N/A	#N/A	#N/A	#N/A	#N/A	#N/A	#N/A	#N/A	#N/A	#N/A	#N/A	2.16102	1.2729	#N/A	#N/A	#N/A	#N/A	11	ENSG00000196290	NIF3L1	protein_coding	NGG1 interacting factor 3 like 1 [Source:HGNC Symbol;Acc:HGNC:13390]
SNHG9	#N/A	#N/A	2.35857	#N/A	1.2395	#N/A	#N/A	1.3936	0.861277	#N/A	0.710003	#N/A	#N/A	#N/A	#N/A	#N/A	#N/A	#N/A	#N/A	#N/A	#N/A	#N/A	#N/A	#N/A	#N/A	#N/A	#N/A	#N/A	#N/A	#N/A	#N/A	#N/A	#N/A	#N/A	#N/A	#N/A	0.88778	#N/A	#N/A	#N/A	#N/A	#N/A	#N/A	#N/A	#N/A	#N/A	#N/A	#N/A	#N/A	#N/A	#N/A	0.861842	#N/A	#N/A	1.14843	0.59099	0.592542	0.723621	#N/A	#N/A	#N/A	#N/A	#N/A	11	ENSG00000255198	SNHG9	lncRNA	small nucleolar RNA host gene 9 [Source:HGNC Symbol;Acc:HGNC:33102]
SEC14L5	#N/A	#N/A	0.679003	#N/A	#N/A	0.190069	#N/A	0.197153	#N/A	#N/A	0.139223	#N/A	#N/A	0.457922	#N/A	0.161908	#N/A	#N/A	#N/A	#N/A	#N/A	#N/A	#N/A	#N/A	#N/A	#N/A	0.203079	#N/A	0.19379	#N/A	#N/A	#N/A	#N/A	#N/A	#N/A	#N/A	#N/A	#N/A	#N/A	#N/A	#N/A	#N/A	#N/A	#N/A	#N/A	#N/A	#N/A	#N/A	#N/A	#N/A	#N/A	0.241662	0.244567	#N/A	0.174676	#N/A	#N/A	#N/A	#N/A	#N/A	#N/A	#N/A	#N/A	11	ENSG00000103184	SEC14L5	protein_coding	SEC14 like lipid binding 5 [Source:HGNC Symbol;Acc:HGNC:29032]
LRRN3	#N/A	#N/A	0.77846	#N/A	#N/A	0.968314	#N/A	1.00464	1.61589	#N/A	1.19654	#N/A	#N/A	#N/A	0.995824	#N/A	#N/A	#N/A	#N/A	#N/A	#N/A	#N/A	#N/A	#N/A	0.967726	#N/A	1.15415	1.65594	#N/A	#N/A	#N/A	#N/A	#N/A	#N/A	#N/A	#N/A	#N/A	#N/A	#N/A	#N/A	#N/A	#N/A	#N/A	#N/A	#N/A	#N/A	#N/A	#N/A	#N/A	#N/A	#N/A	#N/A	#N/A	#N/A	#N/A	#N/A	#N/A	#N/A	1.26416	#N/A	#N/A	#N/A	1.62614	11	ENSG00000173114	LRRN3	protein_coding	leucine rich repeat neuronal 3 [Source:HGNC Symbol;Acc:HGNC:17200]
SEPTIN1	#N/A	#N/A	1.01739	3.20089	1.10624	#N/A	#N/A	1.08785	0.871289	#N/A	0.698506	#N/A	#N/A	0.765515	1.64822	#N/A	#N/A	#N/A	#N/A	#N/A	#N/A	#N/A	#N/A	#N/A	#N/A	#N/A	1.09157	#N/A	#N/A	#N/A	#N/A	#N/A	#N/A	#N/A	#N/A	#N/A	#N/A	#N/A	#N/A	#N/A	#N/A	2.50077	#N/A	#N/A	#N/A	#N/A	#N/A	#N/A	#N/A	#N/A	#N/A	#N/A	#N/A	#N/A	#N/A	#N/A	0.450929	#N/A	#N/A	#N/A	#N/A	#N/A	#N/A	11	ENSG00000180096	SEPTIN1	protein_coding	septin 1 [Source:HGNC Symbol;Acc:HGNC:2879]
MPV17L#156968	#N/A	#N/A	2.60358	#N/A	1.0118	0.800242	0.627057	1.22946	#N/A	#N/A	#N/A	#N/A	#N/A	#N/A	#N/A	#N/A	0.362825	#N/A	#N/A	#N/A	#N/A	#N/A	#N/A	#N/A	#N/A	#N/A	#N/A	#N/A	#N/A	#N/A	#N/A	#N/A	#N/A	#N/A	#N/A	#N/A	#N/A	#N/A	#N/A	#N/A	#N/A	#N/A	#N/A	#N/A	#N/A	#N/A	#N/A	#N/A	#N/A	#N/A	#N/A	3.43829	0.846161	#N/A	0.614834	#N/A	0.339324	#N/A	#N/A	#N/A	#N/A	0.699341	#N/A	11	ENSG00000156968	MPV17L	protein_coding	MPV17 mitochondrial inner membrane protein like [Source:HGNC Symbol;Acc:HGNC:26827]
LONRF2	#N/A	#N/A	0.942301	0.326444	#N/A	0.195964	0.186204	0.472254	#N/A	#N/A	#N/A	#N/A	#N/A	#N/A	#N/A	#N/A	#N/A	#N/A	#N/A	#N/A	#N/A	#N/A	#N/A	#N/A	#N/A	#N/A	#N/A	0.270055	#N/A	#N/A	#N/A	#N/A	#N/A	#N/A	#N/A	#N/A	#N/A	#N/A	#N/A	#N/A	#N/A	#N/A	#N/A	#N/A	#N/A	#N/A	#N/A	#N/A	#N/A	#N/A	#N/A	1.31407	#N/A	#N/A	0.18154	0.108493	#N/A	0.154985	#N/A	#N/A	#N/A	0.16703	#N/A	11	ENSG00000170500	LONRF2	protein_coding	LON peptidase N-terminal domain and ring finger 2 [Source:HGNC Symbol;Acc:HGNC:24788]
ITCH	#N/A	#N/A	#N/A	#N/A	#N/A	#N/A	#N/A	0.344164	0.519563	#N/A	0.816103	#N/A	#N/A	#N/A	#N/A	#N/A	#N/A	#N/A	#N/A	0.858503	#N/A	#N/A	#N/A	#N/A	#N/A	#N/A	#N/A	#N/A	#N/A	1.07596	#N/A	#N/A	#N/A	#N/A	#N/A	#N/A	#N/A	#N/A	#N/A	#N/A	#N/A	0.300156	#N/A	#N/A	#N/A	0.339454	#N/A	#N/A	1.11882	#N/A	#N/A	#N/A	#N/A	#N/A	0.456636	0.608165	1.57476	#N/A	#N/A	#N/A	#N/A	#N/A	#N/A	11	ENSG00000078747	ITCH	protein_coding	itchy E3 ubiquitin protein ligase [Source:HGNC Symbol;Acc:HGNC:13890]
TM9SF4	#N/A	#N/A	0.429269	#N/A	0.800659	1.07235	#N/A	0.533498	1.18118	#N/A	1.44806	#N/A	#N/A	#N/A	#N/A	#N/A	#N/A	#N/A	#N/A	#N/A	#N/A	#N/A	#N/A	#N/A	#N/A	#N/A	0.774975	#N/A	#N/A	#N/A	#N/A	#N/A	#N/A	#N/A	#N/A	#N/A	#N/A	#N/A	#N/A	#N/A	#N/A	#N/A	#N/A	#N/A	#N/A	#N/A	#N/A	#N/A	1.05439	#N/A	#N/A	#N/A	#N/A	#N/A	#N/A	#N/A	1.69806	#N/A	0.658706	#N/A	#N/A	0.915855	#N/A	11	ENSG00000101337	TM9SF4	protein_coding	transmembrane 9 superfamily member 4 [Source:HGNC Symbol;Acc:HGNC:30797]
C3orf38	#N/A	#N/A	0.93641	1.03489	0.88744	#N/A	1.28829	0.83449	2.68799	0.801999	1.22496	#N/A	#N/A	#N/A	0.773919	#N/A	#N/A	#N/A	#N/A	#N/A	#N/A	#N/A	#N/A	#N/A	#N/A	#N/A	#N/A	#N/A	#N/A	#N/A	#N/A	#N/A	#N/A	#N/A	#N/A	#N/A	#N/A	#N/A	#N/A	#N/A	#N/A	#N/A	#N/A	0.492572	#N/A	#N/A	#N/A	#N/A	#N/A	#N/A	#N/A	#N/A	#N/A	#N/A	#N/A	#N/A	2.08738	#N/A	#N/A	#N/A	#N/A	#N/A	#N/A	11	ENSG00000179021	C3orf38	protein_coding	chromosome 3 open reading frame 38 [Source:HGNC Symbol;Acc:HGNC:28384]
#231794	#N/A	#N/A	1.0556	1.55424	#N/A	1.204	#N/A	1.486	0.869714	0.947034	#N/A	#N/A	#N/A	#N/A	#N/A	#N/A	#N/A	#N/A	#N/A	#N/A	#N/A	#N/A	#N/A	#N/A	#N/A	#N/A	#N/A	#N/A	#N/A	#N/A	#N/A	#N/A	#N/A	#N/A	0.792334	#N/A	0.855322	#N/A	#N/A	#N/A	#N/A	0.85693	#N/A	#N/A	#N/A	#N/A	#N/A	#N/A	#N/A	#N/A	0.861642	#N/A	#N/A	#N/A	#N/A	#N/A	0.455918	#N/A	#N/A	#N/A	#N/A	#N/A	#N/A	11	ENSG00000231794		lncRNA	novel transcript, antisense to WDR91
FXN	#N/A	#N/A	2.92554	1.66141	1.64683	2.69457	3.06637	0.834193	2.30872	#N/A	1.22621	#N/A	#N/A	#N/A	#N/A	#N/A	#N/A	#N/A	#N/A	1.29488	#N/A	#N/A	#N/A	#N/A	#N/A	#N/A	#N/A	#N/A	#N/A	#N/A	#N/A	#N/A	#N/A	#N/A	#N/A	#N/A	#N/A	#N/A	#N/A	#N/A	#N/A	#N/A	#N/A	#N/A	#N/A	#N/A	#N/A	#N/A	#N/A	#N/A	#N/A	#N/A	#N/A	#N/A	#N/A	#N/A	1.96189	#N/A	1.03704	#N/A	#N/A	#N/A	#N/A	11	ENSG00000165060	FXN	protein_coding	frataxin [Source:HGNC Symbol;Acc:HGNC:3951]
LDHB	#N/A	#N/A	0.122016	#N/A	#N/A	#N/A	#N/A	0.122304	#N/A	#N/A	#N/A	#N/A	#N/A	0.0831863	#N/A	#N/A	#N/A	0.0629283	#N/A	#N/A	#N/A	#N/A	#N/A	#N/A	#N/A	#N/A	#N/A	#N/A	#N/A	#N/A	#N/A	#N/A	#N/A	#N/A	#N/A	#N/A	0.0608828	#N/A	0.0888791	#N/A	#N/A	#N/A	0.1828	#N/A	0.147966	#N/A	0.173824	0.081236	#N/A	0.124554	#N/A	#N/A	#N/A	#N/A	#N/A	#N/A	#N/A	#N/A	#N/A	#N/A	#N/A	#N/A	#N/A	11	ENSG00000111716	LDHB	protein_coding	lactate dehydrogenase B [Source:HGNC Symbol;Acc:HGNC:6541]
GIN1	#N/A	#N/A	1.31191	#N/A	#N/A	1.27216	1.43532	0.966097	2.77713	#N/A	2.08443	#N/A	#N/A	#N/A	0.813773	#N/A	#N/A	#N/A	#N/A	1.15106	#N/A	1.13683	#N/A	#N/A	#N/A	#N/A	#N/A	#N/A	#N/A	#N/A	#N/A	#N/A	#N/A	#N/A	#N/A	#N/A	#N/A	#N/A	#N/A	#N/A	#N/A	#N/A	#N/A	#N/A	#N/A	#N/A	#N/A	#N/A	#N/A	#N/A	#N/A	0.655271	#N/A	#N/A	#N/A	#N/A	#N/A	0.943479	#N/A	#N/A	#N/A	#N/A	#N/A	11	ENSG00000145723	GIN1	protein_coding	gypsy retrotransposon integrase 1 [Source:HGNC Symbol;Acc:HGNC:25959]
UCN	#N/A	#N/A	0.82576	0.269775	0.210019	0.204482	0.190845	0.306102	#N/A	#N/A	0.14741	#N/A	#N/A	0.670515	#N/A	#N/A	#N/A	0.12964	#N/A	#N/A	#N/A	#N/A	#N/A	#N/A	#N/A	#N/A	#N/A	#N/A	#N/A	#N/A	#N/A	#N/A	#N/A	#N/A	#N/A	#N/A	#N/A	#N/A	#N/A	#N/A	#N/A	#N/A	#N/A	#N/A	#N/A	#N/A	#N/A	#N/A	#N/A	#N/A	#N/A	1.84143	0.255057	#N/A	#N/A	#N/A	#N/A	#N/A	#N/A	#N/A	#N/A	#N/A	#N/A	11	ENSG00000163794	UCN	protein_coding	urocortin [Source:HGNC Symbol;Acc:HGNC:12516]
GUCY2C-AS1	#N/A	#N/A	1.39684	1.02737	2.67381	2.95466	2.22226	0.928641	2.40829	#N/A	2.03368	#N/A	#N/A	#N/A	#N/A	#N/A	#N/A	#N/A	#N/A	#N/A	#N/A	1.07704	#N/A	#N/A	#N/A	#N/A	#N/A	#N/A	#N/A	#N/A	#N/A	#N/A	#N/A	#N/A	#N/A	#N/A	#N/A	#N/A	#N/A	#N/A	#N/A	#N/A	#N/A	#N/A	#N/A	#N/A	#N/A	#N/A	#N/A	#N/A	#N/A	#N/A	#N/A	#N/A	#N/A	#N/A	3.08883	#N/A	1.22826	#N/A	#N/A	#N/A	#N/A	11	ENSG00000214772	GUCY2C-AS1	lncRNA	GUCY2C antisense RNA 1 [Source:HGNC Symbol;Acc:HGNC:56054]
RNF149	#N/A	#N/A	#N/A	0.396659	#N/A	0.668691	0.863837	0.424293	1.11053	#N/A	2.13174	#N/A	#N/A	#N/A	#N/A	#N/A	#N/A	#N/A	#N/A	#N/A	#N/A	#N/A	#N/A	#N/A	#N/A	#N/A	#N/A	#N/A	#N/A	#N/A	#N/A	#N/A	#N/A	#N/A	#N/A	#N/A	#N/A	#N/A	#N/A	#N/A	#N/A	0.344277	#N/A	#N/A	#N/A	#N/A	#N/A	#N/A	1.36288	#N/A	#N/A	#N/A	#N/A	#N/A	#N/A	0.693498	1.1494	0.63321	#N/A	#N/A	#N/A	#N/A	#N/A	11	ENSG00000163162	RNF149	protein_coding	ring finger protein 149 [Source:HGNC Symbol;Acc:HGNC:23137]
ACTR3C	#N/A	#N/A	2.25073	#N/A	#N/A	0.672861	#N/A	0.900935	0.444289	#N/A	0.413311	#N/A	#N/A	#N/A	#N/A	#N/A	#N/A	#N/A	#N/A	#N/A	#N/A	#N/A	#N/A	#N/A	#N/A	#N/A	#N/A	#N/A	#N/A	#N/A	#N/A	#N/A	#N/A	#N/A	#N/A	#N/A	#N/A	#N/A	#N/A	#N/A	#N/A	#N/A	#N/A	#N/A	#N/A	#N/A	#N/A	#N/A	#N/A	#N/A	#N/A	3.00625	0.922812	#N/A	0.511842	0.283773	0.340871	0.44928	#N/A	#N/A	#N/A	#N/A	#N/A	11	ENSG00000106526	ACTR3C	protein_coding	actin related protein 3C [Source:HGNC Symbol;Acc:HGNC:37282]
GARIN1A	#N/A	#N/A	2.55982	#N/A	0.549002	0.425542	0.369696	0.790577	#N/A	#N/A	#N/A	#N/A	0.657894	#N/A	#N/A	#N/A	#N/A	#N/A	#N/A	#N/A	#N/A	#N/A	#N/A	#N/A	0.159399	#N/A	0.987458	0.469212	#N/A	#N/A	#N/A	#N/A	#N/A	#N/A	#N/A	#N/A	#N/A	#N/A	#N/A	#N/A	#N/A	#N/A	#N/A	#N/A	#N/A	#N/A	#N/A	#N/A	#N/A	#N/A	#N/A	1.86116	#N/A	#N/A	#N/A	#N/A	#N/A	0.271241	#N/A	#N/A	#N/A	#N/A	#N/A	11	ENSG00000205085	GARIN1A	protein_coding	golgi associated RAB2 interactor 1A [Source:HGNC Symbol;Acc:HGNC:27998]
TTI2	#N/A	#N/A	#N/A	#N/A	#N/A	#N/A	#N/A	0.669496	1.21682	#N/A	1.93792	#N/A	#N/A	#N/A	#N/A	#N/A	#N/A	0.757518	#N/A	#N/A	#N/A	#N/A	#N/A	#N/A	#N/A	#N/A	0.853217	0.824536	1.23981	#N/A	#N/A	#N/A	#N/A	#N/A	#N/A	#N/A	#N/A	#N/A	#N/A	#N/A	#N/A	0.438336	#N/A	#N/A	#N/A	#N/A	#N/A	#N/A	#N/A	#N/A	#N/A	#N/A	#N/A	#N/A	#N/A	#N/A	1.74369	1.51037	#N/A	#N/A	#N/A	#N/A	1.70019	11	ENSG00000129696	TTI2	protein_coding	TELO2 interacting protein 2 [Source:HGNC Symbol;Acc:HGNC:26262]
TAX1BP1	#N/A	#N/A	#N/A	#N/A	#N/A	#N/A	0.748321	0.347256	1.21472	#N/A	1.72086	0.852775	#N/A	#N/A	#N/A	#N/A	#N/A	#N/A	#N/A	1.00432	#N/A	#N/A	#N/A	0.832938	#N/A	#N/A	#N/A	#N/A	#N/A	#N/A	#N/A	#N/A	#N/A	#N/A	#N/A	#N/A	0.247377	#N/A	0.323509	#N/A	#N/A	#N/A	#N/A	#N/A	#N/A	#N/A	#N/A	#N/A	0.651941	#N/A	#N/A	#N/A	#N/A	#N/A	#N/A	#N/A	1.27297	#N/A	#N/A	#N/A	#N/A	#N/A	#N/A	11	ENSG00000106052	TAX1BP1	protein_coding	Tax1 binding protein 1 [Source:HGNC Symbol;Acc:HGNC:11575]
SLC30A5	#N/A	#N/A	#N/A	0.553437	#N/A	0.835445	#N/A	0.508251	1.27341	#N/A	1.29574	#N/A	#N/A	#N/A	#N/A	#N/A	#N/A	#N/A	#N/A	#N/A	#N/A	#N/A	#N/A	0.965729	#N/A	#N/A	#N/A	#N/A	0.791916	#N/A	#N/A	#N/A	#N/A	#N/A	#N/A	#N/A	#N/A	#N/A	#N/A	#N/A	#N/A	#N/A	#N/A	#N/A	#N/A	#N/A	#N/A	#N/A	#N/A	#N/A	#N/A	#N/A	#N/A	#N/A	#N/A	0.715709	1.05974	1.16486	0.797681	#N/A	#N/A	#N/A	#N/A	11	ENSG00000145740	SLC30A5	protein_coding	solute carrier family 30 member 5 [Source:HGNC Symbol;Acc:HGNC:19089]
#243389	#N/A	#N/A	0.66723	0.961046	#N/A	1.57421	1.01506	1.13787	0.981657	#N/A	#N/A	#N/A	#N/A	#N/A	#N/A	#N/A	#N/A	0.714995	#N/A	#N/A	#N/A	#N/A	#N/A	#N/A	#N/A	#N/A	0.937367	#N/A	#N/A	#N/A	#N/A	#N/A	#N/A	#N/A	#N/A	#N/A	#N/A	#N/A	#N/A	#N/A	#N/A	#N/A	#N/A	#N/A	#N/A	#N/A	#N/A	#N/A	#N/A	#N/A	#N/A	0.745305	#N/A	#N/A	1.03108	#N/A	#N/A	#N/A	#N/A	#N/A	#N/A	1.24962	#N/A	11	ENSG00000243389		lncRNA	novel transcript
METTL22	#N/A	#N/A	#N/A	0.810731	1.33721	1.14005	#N/A	0.857625	2.03209	#N/A	3.26425	#N/A	#N/A	#N/A	#N/A	#N/A	#N/A	#N/A	#N/A	#N/A	#N/A	#N/A	0.741824	#N/A	#N/A	#N/A	#N/A	#N/A	#N/A	#N/A	#N/A	#N/A	#N/A	#N/A	#N/A	#N/A	#N/A	#N/A	#N/A	#N/A	#N/A	#N/A	#N/A	#N/A	#N/A	#N/A	#N/A	#N/A	#N/A	#N/A	#N/A	0.728264	1.05845	#N/A	#N/A	#N/A	2.58704	1.63771	#N/A	#N/A	#N/A	#N/A	#N/A	11	ENSG00000067365	METTL22	protein_coding	methyltransferase 22, Kin17 lysine [Source:HGNC Symbol;Acc:HGNC:28368]
SNHG21	#N/A	#N/A	1.03984	1.11341	1.66572	4.1392	1.32989	0.971394	#N/A	#N/A	2.17802	#N/A	#N/A	#N/A	0.9077	#N/A	#N/A	#N/A	#N/A	#N/A	#N/A	#N/A	#N/A	#N/A	#N/A	#N/A	#N/A	#N/A	1.96465	#N/A	#N/A	#N/A	#N/A	#N/A	#N/A	#N/A	#N/A	#N/A	#N/A	#N/A	#N/A	#N/A	#N/A	#N/A	#N/A	#N/A	#N/A	#N/A	1.32643	#N/A	#N/A	#N/A	#N/A	#N/A	#N/A	#N/A	1.21991	#N/A	#N/A	#N/A	#N/A	#N/A	#N/A	11	ENSG00000250988	SNHG21	lncRNA	small nucleolar RNA host gene 21 [Source:HGNC Symbol;Acc:HGNC:50284]
DUS1L	#N/A	#N/A	0.767303	#N/A	0.843878	1.44001	1.28634	0.701201	1.6303	#N/A	4.51285	#N/A	0.862475	#N/A	#N/A	#N/A	#N/A	0.740364	#N/A	#N/A	#N/A	#N/A	#N/A	#N/A	#N/A	#N/A	0.930612	#N/A	#N/A	#N/A	#N/A	#N/A	#N/A	#N/A	#N/A	#N/A	#N/A	#N/A	#N/A	#N/A	#N/A	#N/A	#N/A	#N/A	#N/A	#N/A	#N/A	#N/A	#N/A	#N/A	#N/A	#N/A	#N/A	#N/A	#N/A	#N/A	#N/A	1.42167	#N/A	#N/A	#N/A	#N/A	#N/A	11	ENSG00000169718	DUS1L	protein_coding	dihydrouridine synthase 1 like [Source:HGNC Symbol;Acc:HGNC:30086]
#235100	#N/A	#N/A	2.49441	#N/A	#N/A	1.1601	0.811098	1.02799	0.697443	#N/A	#N/A	#N/A	#N/A	#N/A	0.793442	#N/A	#N/A	#N/A	#N/A	#N/A	0.321675	0.351642	#N/A	#N/A	#N/A	#N/A	0.97501	#N/A	#N/A	#N/A	#N/A	#N/A	#N/A	#N/A	#N/A	#N/A	#N/A	#N/A	#N/A	#N/A	#N/A	#N/A	#N/A	#N/A	#N/A	#N/A	#N/A	#N/A	#N/A	#N/A	#N/A	#N/A	#N/A	0.722486	0.937927	#N/A	#N/A	#N/A	#N/A	#N/A	#N/A	#N/A	#N/A	11	ENSG00000235100		lncRNA	novel transcript
PDGFA-DT	#N/A	#N/A	0.112719	#N/A	#N/A	#N/A	#N/A	0.146046	#N/A	#N/A	#N/A	#N/A	#N/A	0.128552	#N/A	0.0826886	#N/A	#N/A	#N/A	#N/A	#N/A	#N/A	#N/A	#N/A	#N/A	#N/A	#N/A	#N/A	#N/A	#N/A	#N/A	#N/A	#N/A	#N/A	0.121679	#N/A	#N/A	0.124052	0.0966115	#N/A	1.16512	#N/A	0.66404	#N/A	#N/A	#N/A	#N/A	0.113599	#N/A	#N/A	0.126629	#N/A	#N/A	#N/A	#N/A	#N/A	#N/A	#N/A	#N/A	#N/A	#N/A	#N/A	#N/A	11	ENSG00000223855	PDGFA-DT	lncRNA	PDGFA divergent transcript [Source:HGNC Symbol;Acc:HGNC:55865]
NKRF	#N/A	#N/A	0.979869	0.914512	#N/A	#N/A	#N/A	1.10942	0.937574	1.2606	#N/A	#N/A	1.2481	#N/A	#N/A	#N/A	#N/A	#N/A	#N/A	#N/A	#N/A	#N/A	#N/A	#N/A	0.569551	#N/A	#N/A	#N/A	#N/A	#N/A	#N/A	#N/A	#N/A	#N/A	#N/A	#N/A	1.06965	#N/A	0.654239	#N/A	#N/A	#N/A	#N/A	0.693534	#N/A	#N/A	#N/A	#N/A	#N/A	#N/A	#N/A	#N/A	#N/A	#N/A	#N/A	#N/A	0.577356	#N/A	#N/A	#N/A	#N/A	#N/A	#N/A	11	ENSG00000186416	NKRF	protein_coding	NFKB repressing factor [Source:HGNC Symbol;Acc:HGNC:19374]
#258400	#N/A	#N/A	#N/A	#N/A	#N/A	#N/A	#N/A	1.02724	1.40204	#N/A	#N/A	#N/A	0.99804	#N/A	#N/A	#N/A	#N/A	#N/A	#N/A	#N/A	#N/A	#N/A	#N/A	#N/A	#N/A	#N/A	1.91945	2.25259	1.7727	#N/A	#N/A	#N/A	#N/A	#N/A	#N/A	#N/A	#N/A	#N/A	#N/A	#N/A	#N/A	#N/A	#N/A	#N/A	#N/A	#N/A	#N/A	#N/A	#N/A	#N/A	#N/A	#N/A	1.01424	#N/A	#N/A	0.884803	0.718755	1.12248	#N/A	#N/A	#N/A	#N/A	1.36108	11	ENSG00000258400		lncRNA	novel transcript
DDX19A	#N/A	#N/A	0.727322	#N/A	0.903585	1.03688	0.817572	0.60997	#N/A	#N/A	1.02652	#N/A	#N/A	#N/A	#N/A	#N/A	#N/A	#N/A	#N/A	#N/A	#N/A	#N/A	#N/A	1.27539	#N/A	#N/A	#N/A	#N/A	#N/A	#N/A	#N/A	#N/A	#N/A	#N/A	#N/A	#N/A	#N/A	#N/A	#N/A	#N/A	#N/A	#N/A	#N/A	#N/A	#N/A	#N/A	#N/A	#N/A	#N/A	#N/A	#N/A	#N/A	#N/A	#N/A	#N/A	1.16224	1.95769	1.45658	0.9283	#N/A	#N/A	#N/A	#N/A	11	ENSG00000168872	DDX19A	protein_coding	DEAD-box helicase 19A [Source:HGNC Symbol;Acc:HGNC:25628]
CYB5D2	#N/A	#N/A	#N/A	#N/A	#N/A	#N/A	#N/A	0.668639	0.963418	#N/A	3.18472	#N/A	#N/A	#N/A	#N/A	0.656954	0.888623	#N/A	#N/A	#N/A	1.46147	#N/A	#N/A	1.49748	#N/A	#N/A	1.28886	#N/A	#N/A	#N/A	#N/A	#N/A	#N/A	#N/A	#N/A	#N/A	#N/A	#N/A	#N/A	#N/A	#N/A	#N/A	#N/A	#N/A	#N/A	#N/A	#N/A	#N/A	#N/A	#N/A	#N/A	#N/A	#N/A	#N/A	#N/A	#N/A	1.08915	1.65915	#N/A	2.01763	#N/A	#N/A	#N/A	11	ENSG00000167740	CYB5D2	protein_coding	cytochrome b5 domain containing 2 [Source:HGNC Symbol;Acc:HGNC:28471]
IGSF11	#N/A	#N/A	2.91988	#N/A	#N/A	1.17029	#N/A	1.23377	#N/A	#N/A	#N/A	#N/A	#N/A	1.05365	#N/A	#N/A	#N/A	0.86915	#N/A	#N/A	#N/A	#N/A	#N/A	0.220071	#N/A	#N/A	#N/A	#N/A	0.915588	#N/A	#N/A	#N/A	#N/A	#N/A	#N/A	#N/A	#N/A	#N/A	#N/A	#N/A	#N/A	#N/A	#N/A	#N/A	#N/A	#N/A	#N/A	#N/A	#N/A	#N/A	#N/A	2.92466	#N/A	0.616442	0.941849	#N/A	#N/A	0.716367	#N/A	#N/A	#N/A	#N/A	#N/A	11	ENSG00000144847	IGSF11	protein_coding	immunoglobulin superfamily member 11 [Source:HGNC Symbol;Acc:HGNC:16669]
LINC01936	#N/A	#N/A	#N/A	#N/A	#N/A	#N/A	#N/A	0.0834462	#N/A	#N/A	#N/A	#N/A	#N/A	#N/A	#N/A	#N/A	#N/A	#N/A	#N/A	#N/A	#N/A	#N/A	#N/A	#N/A	#N/A	#N/A	#N/A	#N/A	#N/A	#N/A	#N/A	#N/A	#N/A	#N/A	0.118959	#N/A	#N/A	0.0765296	0.0948681	0.0942327	0.082367	#N/A	0.0712023	0.0790702	0.100064	#N/A	0.107916	#N/A	#N/A	0.0974324	#N/A	#N/A	#N/A	#N/A	#N/A	#N/A	#N/A	#N/A	#N/A	#N/A	#N/A	#N/A	#N/A	11	ENSG00000235997	LINC01936	lncRNA	long intergenic non-protein coding RNA 1936 [Source:HGNC Symbol;Acc:HGNC:52759]
DPCD	#N/A	#N/A	1.97654	#N/A	#N/A	#N/A	0.877799	0.845202	0.777855	#N/A	0.659919	#N/A	#N/A	#N/A	#N/A	#N/A	#N/A	#N/A	#N/A	#N/A	0.368354	#N/A	#N/A	#N/A	#N/A	#N/A	#N/A	#N/A	#N/A	#N/A	#N/A	#N/A	#N/A	#N/A	#N/A	#N/A	0.796847	#N/A	#N/A	0.61805	#N/A	#N/A	#N/A	#N/A	#N/A	#N/A	#N/A	#N/A	#N/A	#N/A	#N/A	0.770152	#N/A	#N/A	0.975268	#N/A	#N/A	#N/A	#N/A	#N/A	#N/A	1.27257	#N/A	11	ENSG00000166171	DPCD	protein_coding	deleted in primary ciliary dyskinesia homolog (mouse) [Source:HGNC Symbol;Acc:HGNC:24542]
ERLEC1	#N/A	#N/A	0.498761	#N/A	#N/A	#N/A	#N/A	0.63131	1.41184	#N/A	1.79748	1.14783	#N/A	#N/A	#N/A	#N/A	#N/A	#N/A	#N/A	#N/A	#N/A	#N/A	#N/A	#N/A	#N/A	#N/A	0.917206	#N/A	#N/A	#N/A	#N/A	#N/A	#N/A	#N/A	#N/A	#N/A	0.55015	#N/A	0.519173	#N/A	#N/A	#N/A	#N/A	#N/A	#N/A	#N/A	#N/A	0.377143	#N/A	#N/A	#N/A	#N/A	#N/A	#N/A	#N/A	#N/A	1.79187	1.00807	#N/A	#N/A	#N/A	#N/A	#N/A	11	ENSG00000068912	ERLEC1	protein_coding	endoplasmic reticulum lectin 1 [Source:HGNC Symbol;Acc:HGNC:25222]
HSD11B2	#N/A	#N/A	0.247514	#N/A	#N/A	#N/A	#N/A	0.195586	#N/A	#N/A	#N/A	#N/A	#N/A	#N/A	#N/A	#N/A	#N/A	#N/A	#N/A	#N/A	#N/A	#N/A	#N/A	#N/A	#N/A	#N/A	#N/A	#N/A	#N/A	#N/A	#N/A	#N/A	#N/A	#N/A	0.802157	#N/A	#N/A	#N/A	0.768585	0.727001	1.21625	0.183872	0.964056	#N/A	#N/A	#N/A	0.888535	0.884277	#N/A	#N/A	1.11114	#N/A	#N/A	#N/A	#N/A	#N/A	#N/A	#N/A	#N/A	#N/A	#N/A	#N/A	#N/A	11	ENSG00000176387	HSD11B2	protein_coding	hydroxysteroid 11-beta dehydrogenase 2 [Source:HGNC Symbol;Acc:HGNC:5209]
UBE2E2	#N/A	#N/A	2.17428	1.15951	2.52723	4.06131	1.82768	#N/A	1.75651	#N/A	1.18841	#N/A	#N/A	#N/A	#N/A	#N/A	#N/A	#N/A	#N/A	#N/A	#N/A	#N/A	#N/A	#N/A	#N/A	#N/A	#N/A	#N/A	#N/A	1.37819	#N/A	#N/A	#N/A	#N/A	#N/A	#N/A	#N/A	#N/A	#N/A	#N/A	#N/A	#N/A	#N/A	#N/A	#N/A	#N/A	#N/A	#N/A	#N/A	#N/A	#N/A	#N/A	#N/A	#N/A	#N/A	#N/A	2.04013	#N/A	#N/A	#N/A	#N/A	2.4652	2.07747	11	ENSG00000182247	UBE2E2	protein_coding	ubiquitin conjugating enzyme E2 E2 [Source:HGNC Symbol;Acc:HGNC:12478]
CD164	#N/A	#N/A	0.635836	#N/A	#N/A	#N/A	0.97086	#N/A	3.59247	#N/A	2.71142	#N/A	#N/A	#N/A	#N/A	#N/A	#N/A	#N/A	#N/A	#N/A	#N/A	#N/A	#N/A	0.976489	#N/A	#N/A	#N/A	#N/A	#N/A	#N/A	#N/A	#N/A	#N/A	#N/A	#N/A	#N/A	0.469836	#N/A	0.883833	0.470802	#N/A	#N/A	#N/A	#N/A	#N/A	#N/A	#N/A	#N/A	#N/A	#N/A	#N/A	#N/A	#N/A	0.799854	#N/A	#N/A	1.33054	2.37144	#N/A	#N/A	#N/A	#N/A	#N/A	11	ENSG00000135535	CD164	protein_coding	CD164 molecule [Source:HGNC Symbol;Acc:HGNC:1632]
EIF5B	#N/A	#N/A	0.559705	#N/A	#N/A	#N/A	0.906649	#N/A	2.4623	#N/A	1.71309	#N/A	#N/A	#N/A	#N/A	#N/A	#N/A	#N/A	#N/A	1.53531	#N/A	#N/A	#N/A	#N/A	#N/A	#N/A	#N/A	#N/A	#N/A	#N/A	#N/A	#N/A	#N/A	#N/A	#N/A	#N/A	0.368109	#N/A	#N/A	#N/A	#N/A	#N/A	#N/A	#N/A	#N/A	#N/A	#N/A	#N/A	#N/A	#N/A	#N/A	0.498667	#N/A	#N/A	0.71114	1.88867	2.28497	2.01297	#N/A	#N/A	#N/A	#N/A	#N/A	11	ENSG00000158417	EIF5B	protein_coding	eukaryotic translation initiation factor 5B [Source:HGNC Symbol;Acc:HGNC:30793]
PSMD14	#N/A	#N/A	1.20997	#N/A	1.70214	1.93837	1.13813	#N/A	3.69058	#N/A	2.30204	#N/A	#N/A	#N/A	#N/A	#N/A	#N/A	#N/A	#N/A	#N/A	#N/A	#N/A	#N/A	#N/A	#N/A	#N/A	#N/A	#N/A	#N/A	#N/A	#N/A	#N/A	#N/A	#N/A	#N/A	#N/A	#N/A	#N/A	#N/A	#N/A	#N/A	#N/A	#N/A	#N/A	#N/A	#N/A	#N/A	#N/A	#N/A	#N/A	#N/A	0.577373	#N/A	0.80002	#N/A	1.28508	1.92165	1.90328	#N/A	#N/A	#N/A	#N/A	#N/A	11	ENSG00000115233	PSMD14	protein_coding	proteasome 26S subunit, non-ATPase 14 [Source:HGNC Symbol;Acc:HGNC:16889]
KMT2C	#N/A	#N/A	#N/A	#N/A	#N/A	0.535461	0.395136	#N/A	1.01833	#N/A	1.08203	#N/A	#N/A	#N/A	#N/A	#N/A	#N/A	#N/A	#N/A	1.0106	#N/A	#N/A	#N/A	0.486577	#N/A	#N/A	#N/A	#N/A	#N/A	#N/A	#N/A	#N/A	#N/A	#N/A	#N/A	#N/A	#N/A	#N/A	#N/A	#N/A	#N/A	#N/A	#N/A	#N/A	#N/A	#N/A	#N/A	#N/A	#N/A	#N/A	#N/A	#N/A	#N/A	#N/A	0.710956	0.500181	1.78045	1.06749	#N/A	0.805029	#N/A	#N/A	#N/A	11	ENSG00000055609	KMT2C	protein_coding	lysine methyltransferase 2C [Source:HGNC Symbol;Acc:HGNC:13726]
SNX5	#N/A	#N/A	1.79036	0.94338	1.54211	1.58026	0.940692	#N/A	4.68437	#N/A	2.18166	#N/A	#N/A	#N/A	#N/A	#N/A	#N/A	#N/A	#N/A	#N/A	#N/A	#N/A	#N/A	#N/A	#N/A	#N/A	#N/A	#N/A	#N/A	#N/A	#N/A	#N/A	#N/A	#N/A	#N/A	#N/A	#N/A	#N/A	#N/A	#N/A	#N/A	#N/A	#N/A	#N/A	#N/A	#N/A	#N/A	#N/A	#N/A	#N/A	#N/A	0.825788	0.683129	#N/A	#N/A	#N/A	#N/A	1.89358	1.1257	#N/A	#N/A	#N/A	#N/A	11	ENSG00000089006	SNX5	protein_coding	sorting nexin 5 [Source:HGNC Symbol;Acc:HGNC:14969]
VPS29	#N/A	#N/A	0.76785	#N/A	0.68277	#N/A	0.686782	#N/A	2.08864	#N/A	3.08696	#N/A	#N/A	#N/A	#N/A	#N/A	#N/A	#N/A	#N/A	1.11713	#N/A	#N/A	#N/A	#N/A	#N/A	#N/A	#N/A	#N/A	#N/A	#N/A	#N/A	#N/A	#N/A	#N/A	#N/A	#N/A	#N/A	#N/A	#N/A	#N/A	#N/A	#N/A	#N/A	#N/A	#N/A	#N/A	#N/A	#N/A	#N/A	#N/A	#N/A	#N/A	#N/A	#N/A	0.884153	1.43125	1.66316	2.34705	1.00345	#N/A	#N/A	#N/A	#N/A	11	ENSG00000111237	VPS29	protein_coding	VPS29 retromer complex component [Source:HGNC Symbol;Acc:HGNC:14340]
YTHDF3	#N/A	#N/A	0.283783	#N/A	#N/A	0.715371	#N/A	#N/A	1.62261	#N/A	1.67825	#N/A	0.637889	#N/A	#N/A	#N/A	#N/A	#N/A	#N/A	1.05978	#N/A	#N/A	#N/A	#N/A	#N/A	#N/A	#N/A	#N/A	#N/A	#N/A	#N/A	#N/A	#N/A	#N/A	#N/A	#N/A	#N/A	#N/A	#N/A	#N/A	#N/A	#N/A	#N/A	#N/A	#N/A	#N/A	#N/A	#N/A	#N/A	#N/A	#N/A	0.355299	#N/A	#N/A	0.542501	1.38129	2.2514	1.95783	#N/A	#N/A	#N/A	#N/A	#N/A	11	ENSG00000185728	YTHDF3	protein_coding	YTH N6-methyladenosine RNA binding protein 3 [Source:HGNC Symbol;Acc:HGNC:26465]
OPA1	#N/A	#N/A	#N/A	#N/A	0.494676	0.858339	0.739805	#N/A	1.36029	#N/A	1.02593	#N/A	#N/A	#N/A	#N/A	#N/A	#N/A	#N/A	#N/A	1.28543	#N/A	#N/A	#N/A	0.696682	#N/A	#N/A	#N/A	#N/A	#N/A	#N/A	#N/A	#N/A	#N/A	#N/A	#N/A	#N/A	#N/A	#N/A	#N/A	#N/A	#N/A	#N/A	#N/A	#N/A	#N/A	#N/A	#N/A	#N/A	0.54146	#N/A	#N/A	#N/A	#N/A	#N/A	#N/A	#N/A	2.62251	1.51415	0.556292	#N/A	#N/A	#N/A	#N/A	11	ENSG00000198836	OPA1	protein_coding	OPA1 mitochondrial dynamin like GTPase [Source:HGNC Symbol;Acc:HGNC:8140]
VPS8	#N/A	#N/A	0.354054	#N/A	0.636167	0.832062	#N/A	#N/A	1.28225	#N/A	1.34583	#N/A	#N/A	#N/A	#N/A	#N/A	#N/A	#N/A	#N/A	1.27066	#N/A	#N/A	#N/A	#N/A	0.687811	#N/A	#N/A	#N/A	#N/A	#N/A	#N/A	#N/A	#N/A	#N/A	#N/A	#N/A	#N/A	#N/A	#N/A	#N/A	#N/A	#N/A	#N/A	#N/A	#N/A	#N/A	#N/A	#N/A	#N/A	#N/A	#N/A	#N/A	#N/A	#N/A	2.02734	0.805196	2.02611	1.71809	#N/A	#N/A	#N/A	#N/A	#N/A	11	ENSG00000156931	VPS8	protein_coding	VPS8 subunit of CORVET complex [Source:HGNC Symbol;Acc:HGNC:29122]
PPIL3	#N/A	#N/A	1.76615	0.843844	1.80996	1.47998	#N/A	#N/A	2.98299	#N/A	1.7693	#N/A	1.00222	#N/A	#N/A	#N/A	#N/A	#N/A	#N/A	#N/A	#N/A	#N/A	#N/A	#N/A	1.51845	#N/A	#N/A	0.833237	#N/A	#N/A	#N/A	#N/A	#N/A	#N/A	#N/A	#N/A	#N/A	#N/A	#N/A	#N/A	#N/A	#N/A	#N/A	#N/A	#N/A	#N/A	#N/A	#N/A	#N/A	#N/A	#N/A	0.449329	#N/A	#N/A	#N/A	#N/A	#N/A	#N/A	#N/A	1.27482	#N/A	#N/A	#N/A	11	ENSG00000240344	PPIL3	protein_coding	peptidylprolyl isomerase like 3 [Source:HGNC Symbol;Acc:HGNC:9262]
PPM1B	#N/A	#N/A	0.513257	#N/A	0.612876	0.703341	#N/A	#N/A	1.71576	#N/A	1.82421	#N/A	#N/A	#N/A	#N/A	#N/A	#N/A	#N/A	#N/A	1.56285	#N/A	0.76045	#N/A	#N/A	#N/A	#N/A	#N/A	#N/A	#N/A	#N/A	#N/A	#N/A	#N/A	#N/A	#N/A	#N/A	#N/A	#N/A	#N/A	#N/A	#N/A	#N/A	#N/A	#N/A	#N/A	#N/A	#N/A	#N/A	#N/A	#N/A	#N/A	#N/A	#N/A	#N/A	1.29084	0.960845	2.83603	1.98337	#N/A	#N/A	#N/A	#N/A	#N/A	11	ENSG00000138032	PPM1B	protein_coding	protein phosphatase, Mg2+/Mn2+ dependent 1B [Source:HGNC Symbol;Acc:HGNC:9276]
ZNF76	#N/A	#N/A	0.586875	#N/A	0.736893	#N/A	0.890677	#N/A	2.13435	#N/A	1.95785	#N/A	#N/A	#N/A	#N/A	#N/A	#N/A	#N/A	#N/A	1.35983	#N/A	#N/A	#N/A	#N/A	#N/A	#N/A	#N/A	#N/A	#N/A	#N/A	#N/A	#N/A	#N/A	#N/A	#N/A	#N/A	#N/A	#N/A	#N/A	#N/A	#N/A	#N/A	#N/A	#N/A	#N/A	#N/A	#N/A	#N/A	#N/A	#N/A	#N/A	0.582107	#N/A	#N/A	1.2907	0.900156	1.32536	2.49036	#N/A	#N/A	#N/A	#N/A	#N/A	11	ENSG00000065029	ZNF76	protein_coding	zinc finger protein 76 [Source:HGNC Symbol;Acc:HGNC:13149]
USP34	#N/A	#N/A	#N/A	#N/A	#N/A	#N/A	#N/A	#N/A	0.848898	#N/A	0.845276	#N/A	#N/A	#N/A	#N/A	#N/A	#N/A	#N/A	#N/A	0.944352	#N/A	#N/A	#N/A	#N/A	#N/A	#N/A	0.460111	0.446077	0.332822	#N/A	#N/A	#N/A	#N/A	#N/A	#N/A	#N/A	#N/A	#N/A	#N/A	#N/A	#N/A	#N/A	#N/A	#N/A	#N/A	#N/A	#N/A	#N/A	0.391773	#N/A	#N/A	#N/A	#N/A	#N/A	0.370623	0.520927	1.30665	0.778239	#N/A	#N/A	#N/A	#N/A	#N/A	11	ENSG00000115464	USP34	protein_coding	ubiquitin specific peptidase 34 [Source:HGNC Symbol;Acc:HGNC:20066]
CSNK1A1	#N/A	#N/A	#N/A	#N/A	#N/A	#N/A	0.463463	#N/A	1.02435	#N/A	1.62513	#N/A	0.278099	#N/A	#N/A	#N/A	#N/A	#N/A	#N/A	#N/A	#N/A	#N/A	#N/A	#N/A	#N/A	#N/A	#N/A	0.36306	#N/A	#N/A	#N/A	#N/A	#N/A	#N/A	#N/A	#N/A	#N/A	#N/A	#N/A	#N/A	#N/A	#N/A	#N/A	#N/A	#N/A	#N/A	#N/A	#N/A	#N/A	#N/A	#N/A	#N/A	#N/A	#N/A	0.500566	0.804156	1.24349	0.954874	#N/A	1.11784	#N/A	#N/A	0.925548	11	ENSG00000113712	CSNK1A1	protein_coding	casein kinase 1 alpha 1 [Source:HGNC Symbol;Acc:HGNC:2451]
BMT2	#N/A	#N/A	#N/A	#N/A	#N/A	0.667146	#N/A	#N/A	1.5858	#N/A	1.4662	#N/A	#N/A	#N/A	#N/A	#N/A	#N/A	#N/A	1.00757	1.16427	#N/A	0.764178	0.533242	#N/A	#N/A	#N/A	#N/A	#N/A	#N/A	#N/A	#N/A	#N/A	#N/A	#N/A	#N/A	#N/A	#N/A	#N/A	#N/A	#N/A	#N/A	0.456427	#N/A	0.414229	#N/A	#N/A	#N/A	0.284793	#N/A	#N/A	#N/A	#N/A	#N/A	#N/A	#N/A	#N/A	2.36471	#N/A	#N/A	#N/A	#N/A	#N/A	#N/A	11	ENSG00000164603	BMT2	protein_coding	base methyltransferase of 25S rRNA 2 homolog [Source:HGNC Symbol;Acc:HGNC:26475]
GLRX3	#N/A	#N/A	#N/A	#N/A	#N/A	1.1871	0.907775	#N/A	1.50209	#N/A	2.63977	0.910862	#N/A	#N/A	#N/A	#N/A	#N/A	#N/A	#N/A	0.967023	#N/A	#N/A	#N/A	#N/A	#N/A	#N/A	#N/A	0.68545	#N/A	#N/A	#N/A	#N/A	#N/A	#N/A	#N/A	#N/A	#N/A	#N/A	#N/A	#N/A	#N/A	#N/A	#N/A	#N/A	#N/A	#N/A	#N/A	#N/A	#N/A	#N/A	#N/A	#N/A	#N/A	#N/A	#N/A	0.804525	0.998357	1.13057	0.674601	#N/A	#N/A	#N/A	#N/A	11	ENSG00000108010	GLRX3	protein_coding	glutaredoxin 3 [Source:HGNC Symbol;Acc:HGNC:15987]
PTBP2	#N/A	#N/A	#N/A	#N/A	0.379738	#N/A	#N/A	#N/A	0.93823	#N/A	1.16999	#N/A	#N/A	#N/A	#N/A	#N/A	#N/A	#N/A	#N/A	#N/A	#N/A	#N/A	#N/A	#N/A	#N/A	#N/A	0.692266	0.468978	#N/A	1.00263	#N/A	#N/A	#N/A	#N/A	#N/A	#N/A	#N/A	#N/A	#N/A	#N/A	#N/A	0.569204	#N/A	#N/A	#N/A	#N/A	#N/A	#N/A	0.694584	#N/A	#N/A	#N/A	#N/A	#N/A	#N/A	#N/A	1.69587	#N/A	#N/A	#N/A	#N/A	0.795603	0.737819	11	ENSG00000117569	PTBP2	protein_coding	polypyrimidine tract binding protein 2 [Source:HGNC Symbol;Acc:HGNC:17662]
CEPT1	#N/A	#N/A	#N/A	#N/A	#N/A	#N/A	0.846621	#N/A	1.55677	#N/A	1.65758	#N/A	0.548924	#N/A	#N/A	#N/A	#N/A	#N/A	#N/A	#N/A	#N/A	#N/A	#N/A	#N/A	#N/A	#N/A	#N/A	#N/A	#N/A	#N/A	#N/A	#N/A	#N/A	#N/A	#N/A	#N/A	#N/A	#N/A	#N/A	#N/A	#N/A	#N/A	#N/A	#N/A	#N/A	#N/A	#N/A	#N/A	#N/A	#N/A	#N/A	0.419754	#N/A	0.786342	1.25723	1.22844	2.00945	1.30417	1.10924	#N/A	#N/A	#N/A	#N/A	11	ENSG00000134255	CEPT1	protein_coding	choline/ethanolamine phosphotransferase 1 [Source:HGNC Symbol;Acc:HGNC:24289]
GET1	#N/A	#N/A	#N/A	#N/A	#N/A	0.89354	#N/A	#N/A	2.31916	#N/A	1.4742	#N/A	#N/A	#N/A	0.876246	#N/A	#N/A	#N/A	#N/A	#N/A	#N/A	#N/A	#N/A	#N/A	#N/A	#N/A	1.21809	0.962101	1.62841	#N/A	#N/A	#N/A	#N/A	#N/A	#N/A	#N/A	#N/A	#N/A	#N/A	#N/A	#N/A	#N/A	#N/A	#N/A	#N/A	#N/A	#N/A	#N/A	1.36976	#N/A	#N/A	#N/A	#N/A	#N/A	#N/A	1.19171	3.60315	2.31381	#N/A	#N/A	#N/A	#N/A	#N/A	11	ENSG00000182093	GET1	protein_coding	guided entry of tail-anchored proteins factor 1 [Source:HGNC Symbol;Acc:HGNC:12790]
CCAR1	#N/A	#N/A	#N/A	0.317232	#N/A	#N/A	0.702786	#N/A	1.02129	#N/A	0.68503	#N/A	#N/A	#N/A	#N/A	#N/A	#N/A	#N/A	#N/A	1.42873	#N/A	#N/A	#N/A	#N/A	#N/A	#N/A	#N/A	#N/A	#N/A	#N/A	#N/A	#N/A	#N/A	#N/A	#N/A	#N/A	#N/A	#N/A	#N/A	#N/A	#N/A	#N/A	#N/A	#N/A	#N/A	#N/A	#N/A	#N/A	#N/A	#N/A	#N/A	#N/A	#N/A	0.639112	0.483712	0.974175	1.62493	1.21404	#N/A	1.37427	#N/A	#N/A	#N/A	11	ENSG00000060339	CCAR1	protein_coding	cell division cycle and apoptosis regulator 1 [Source:HGNC Symbol;Acc:HGNC:24236]
ST3GAL3	#N/A	#N/A	#N/A	#N/A	#N/A	0.956595	#N/A	#N/A	1.07216	#N/A	0.880137	#N/A	#N/A	#N/A	#N/A	#N/A	#N/A	#N/A	#N/A	2.01154	#N/A	#N/A	#N/A	#N/A	#N/A	#N/A	0.384406	0.526746	0.562961	#N/A	#N/A	#N/A	#N/A	#N/A	#N/A	#N/A	#N/A	#N/A	#N/A	#N/A	#N/A	#N/A	#N/A	#N/A	#N/A	#N/A	#N/A	#N/A	#N/A	#N/A	#N/A	#N/A	#N/A	#N/A	0.717281	#N/A	1.77659	1.30018	#N/A	#N/A	#N/A	#N/A	1.00662	11	ENSG00000126091	ST3GAL3	protein_coding	ST3 beta-galactoside alpha-2,3-sialyltransferase 3 [Source:HGNC Symbol;Acc:HGNC:10866]
MTMR3	#N/A	#N/A	#N/A	#N/A	0.45742	1.02864	0.710322	#N/A	1.07374	#N/A	0.991867	#N/A	#N/A	#N/A	#N/A	#N/A	#N/A	#N/A	#N/A	1.68732	#N/A	#N/A	#N/A	#N/A	#N/A	#N/A	#N/A	0.541695	#N/A	#N/A	#N/A	#N/A	#N/A	#N/A	#N/A	#N/A	#N/A	#N/A	#N/A	#N/A	#N/A	#N/A	#N/A	#N/A	#N/A	#N/A	#N/A	#N/A	#N/A	#N/A	#N/A	#N/A	#N/A	#N/A	0.694241	0.720768	2.29253	1.22925	#N/A	#N/A	#N/A	#N/A	#N/A	11	ENSG00000100330	MTMR3	protein_coding	myotubularin related protein 3 [Source:HGNC Symbol;Acc:HGNC:7451]
GTPBP8	#N/A	#N/A	0.799702	#N/A	#N/A	1.44103	#N/A	#N/A	1.07818	#N/A	#N/A	#N/A	#N/A	#N/A	#N/A	#N/A	#N/A	#N/A	#N/A	#N/A	#N/A	0.516928	#N/A	0.397748	#N/A	#N/A	#N/A	1.34604	#N/A	#N/A	#N/A	#N/A	#N/A	#N/A	#N/A	#N/A	#N/A	#N/A	#N/A	#N/A	#N/A	#N/A	#N/A	#N/A	#N/A	#N/A	#N/A	#N/A	#N/A	#N/A	#N/A	#N/A	#N/A	#N/A	1.42394	0.798572	#N/A	0.986841	1.39867	0.349836	#N/A	#N/A	#N/A	11	ENSG00000163607	GTPBP8	protein_coding	GTP binding protein 8 (putative) [Source:HGNC Symbol;Acc:HGNC:25007]
MARK3	#N/A	#N/A	#N/A	#N/A	#N/A	0.409774	#N/A	#N/A	0.919106	#N/A	0.902783	#N/A	#N/A	#N/A	#N/A	#N/A	#N/A	#N/A	#N/A	#N/A	#N/A	#N/A	#N/A	#N/A	#N/A	#N/A	0.380933	#N/A	0.407101	#N/A	#N/A	#N/A	#N/A	#N/A	#N/A	#N/A	#N/A	#N/A	#N/A	#N/A	#N/A	0.279737	#N/A	#N/A	#N/A	#N/A	#N/A	#N/A	0.79376	#N/A	#N/A	#N/A	#N/A	#N/A	0.445403	0.596251	1.60479	0.801174	#N/A	#N/A	#N/A	#N/A	#N/A	11	ENSG00000075413	MARK3	protein_coding	microtubule affinity regulating kinase 3 [Source:HGNC Symbol;Acc:HGNC:6897]
RBBP4	#N/A	#N/A	#N/A	0.427989	#N/A	0.804668	#N/A	#N/A	1.24019	#N/A	1.62165	#N/A	#N/A	#N/A	0.432144	0.396945	#N/A	#N/A	#N/A	#N/A	#N/A	#N/A	0.410332	#N/A	#N/A	#N/A	0.536171	#N/A	#N/A	#N/A	#N/A	#N/A	#N/A	#N/A	#N/A	#N/A	#N/A	#N/A	#N/A	#N/A	#N/A	#N/A	#N/A	#N/A	#N/A	#N/A	#N/A	#N/A	0.586917	#N/A	#N/A	#N/A	#N/A	#N/A	#N/A	#N/A	1.7852	1.56746	#N/A	#N/A	#N/A	#N/A	#N/A	11	ENSG00000162521	RBBP4	protein_coding	RB binding protein 4, chromatin remodeling factor [Source:HGNC Symbol;Acc:HGNC:9887]
TRIT1	#N/A	#N/A	1.14894	0.685401	1.2243	1.58513	#N/A	#N/A	1.90841	#N/A	1.43404	#N/A	#N/A	0.43577	#N/A	#N/A	#N/A	#N/A	#N/A	1.85794	#N/A	#N/A	#N/A	1.04349	#N/A	#N/A	#N/A	#N/A	#N/A	#N/A	#N/A	#N/A	#N/A	#N/A	#N/A	#N/A	#N/A	#N/A	#N/A	#N/A	#N/A	#N/A	#N/A	#N/A	#N/A	#N/A	#N/A	#N/A	1.28842	#N/A	#N/A	#N/A	#N/A	#N/A	#N/A	#N/A	1.77997	#N/A	#N/A	#N/A	#N/A	#N/A	#N/A	11	ENSG00000043514	TRIT1	protein_coding	tRNA isopentenyltransferase 1 [Source:HGNC Symbol;Acc:HGNC:20286]
MAPK6	#N/A	#N/A	#N/A	#N/A	#N/A	#N/A	#N/A	#N/A	1.29758	#N/A	1.36804	#N/A	#N/A	#N/A	#N/A	#N/A	0.762953	#N/A	#N/A	0.998077	#N/A	#N/A	#N/A	#N/A	#N/A	#N/A	#N/A	#N/A	0.565052	#N/A	#N/A	#N/A	#N/A	#N/A	#N/A	#N/A	#N/A	#N/A	#N/A	#N/A	#N/A	#N/A	#N/A	#N/A	#N/A	#N/A	#N/A	#N/A	#N/A	#N/A	#N/A	#N/A	0.7773	#N/A	0.725329	#N/A	1.90889	1.81092	0.65756	1.83266	#N/A	#N/A	#N/A	11	ENSG00000069956	MAPK6	protein_coding	mitogen-activated protein kinase 6 [Source:HGNC Symbol;Acc:HGNC:6879]
ALG5	#N/A	#N/A	#N/A	#N/A	#N/A	#N/A	0.876429	#N/A	1.6095	#N/A	2.30891	#N/A	#N/A	#N/A	#N/A	#N/A	#N/A	#N/A	#N/A	#N/A	#N/A	#N/A	#N/A	#N/A	#N/A	#N/A	1.07673	#N/A	#N/A	#N/A	#N/A	#N/A	#N/A	#N/A	#N/A	#N/A	0.305891	#N/A	#N/A	#N/A	#N/A	0.453798	#N/A	#N/A	#N/A	0.566123	#N/A	#N/A	0.894065	#N/A	#N/A	#N/A	#N/A	#N/A	0.816264	#N/A	1.88836	1.22248	#N/A	#N/A	#N/A	#N/A	#N/A	11	ENSG00000120697	ALG5	protein_coding	ALG5 dolichyl-phosphate beta-glucosyltransferase [Source:HGNC Symbol;Acc:HGNC:20266]
NT5C3A	#N/A	#N/A	#N/A	#N/A	#N/A	#N/A	#N/A	#N/A	1.26727	#N/A	2.49886	#N/A	#N/A	#N/A	#N/A	#N/A	#N/A	#N/A	#N/A	0.801946	#N/A	0.644947	#N/A	#N/A	#N/A	#N/A	#N/A	#N/A	0.539657	#N/A	#N/A	#N/A	#N/A	#N/A	#N/A	#N/A	#N/A	#N/A	#N/A	#N/A	#N/A	#N/A	#N/A	#N/A	#N/A	#N/A	#N/A	#N/A	#N/A	#N/A	#N/A	#N/A	0.397371	0.574488	1.8528	1.78506	1.85745	2.3881	#N/A	#N/A	#N/A	#N/A	#N/A	11	ENSG00000122643	NT5C3A	protein_coding	5'-nucleotidase, cytosolic IIIA [Source:HGNC Symbol;Acc:HGNC:17820]
JAK2	#N/A	#N/A	#N/A	#N/A	#N/A	0.50766	#N/A	#N/A	1.16193	#N/A	#N/A	#N/A	#N/A	#N/A	#N/A	#N/A	#N/A	#N/A	#N/A	2.4271	0.667734	0.664387	#N/A	#N/A	#N/A	#N/A	#N/A	#N/A	#N/A	#N/A	#N/A	#N/A	#N/A	#N/A	#N/A	#N/A	#N/A	#N/A	#N/A	#N/A	#N/A	#N/A	#N/A	#N/A	#N/A	#N/A	#N/A	#N/A	#N/A	#N/A	#N/A	0.594609	#N/A	#N/A	2.23327	0.835771	0.930307	1.40562	#N/A	1.00707	#N/A	#N/A	#N/A	11	ENSG00000096968	JAK2	protein_coding	Janus kinase 2 [Source:HGNC Symbol;Acc:HGNC:6192]
CBX3	#N/A	#N/A	#N/A	#N/A	#N/A	#N/A	#N/A	#N/A	2.24421	#N/A	1.48825	2.48543	#N/A	#N/A	#N/A	#N/A	#N/A	#N/A	#N/A	#N/A	#N/A	#N/A	#N/A	#N/A	#N/A	#N/A	#N/A	#N/A	#N/A	#N/A	#N/A	#N/A	#N/A	#N/A	#N/A	#N/A	0.961702	#N/A	0.73466	#N/A	#N/A	#N/A	#N/A	#N/A	#N/A	#N/A	#N/A	#N/A	#N/A	#N/A	#N/A	1.63064	#N/A	#N/A	1.34849	1.99335	2.92552	3.16284	#N/A	1.08599	#N/A	#N/A	#N/A	11	ENSG00000122565	CBX3	protein_coding	chromobox 3 [Source:HGNC Symbol;Acc:HGNC:1553]
RRN3#085721	#N/A	#N/A	#N/A	#N/A	#N/A	1.11015	#N/A	#N/A	1.79459	#N/A	1.93719	#N/A	#N/A	#N/A	#N/A	#N/A	#N/A	0.667749	#N/A	#N/A	#N/A	#N/A	#N/A	#N/A	#N/A	#N/A	0.921917	#N/A	#N/A	2.00571	#N/A	#N/A	#N/A	#N/A	#N/A	#N/A	#N/A	#N/A	#N/A	#N/A	#N/A	#N/A	#N/A	#N/A	#N/A	#N/A	#N/A	#N/A	1.38585	#N/A	#N/A	#N/A	0.736006	#N/A	#N/A	#N/A	2.94185	1.41197	1.45835	#N/A	#N/A	#N/A	#N/A	11	ENSG00000085721	RRN3	protein_coding	RRN3 homolog, RNA polymerase I transcription factor [Source:HGNC Symbol;Acc:HGNC:30346]
HELQ	#N/A	#N/A	0.998748	0.770207	0.920724	#N/A	1.40217	#N/A	1.66037	#N/A	2.01094	#N/A	0.787104	#N/A	#N/A	#N/A	#N/A	#N/A	#N/A	#N/A	#N/A	#N/A	#N/A	#N/A	#N/A	#N/A	#N/A	#N/A	#N/A	#N/A	#N/A	#N/A	#N/A	#N/A	#N/A	#N/A	#N/A	#N/A	#N/A	#N/A	#N/A	#N/A	#N/A	#N/A	#N/A	#N/A	#N/A	#N/A	#N/A	#N/A	#N/A	#N/A	#N/A	#N/A	1.38113	#N/A	1.94141	0.993226	#N/A	1.59832	#N/A	#N/A	#N/A	11	ENSG00000163312	HELQ	protein_coding	helicase, POLQ like [Source:HGNC Symbol;Acc:HGNC:18536]
DRG1	#N/A	#N/A	0.47631	#N/A	#N/A	0.909862	0.881171	#N/A	1.22758	#N/A	1.79038	#N/A	#N/A	#N/A	#N/A	#N/A	#N/A	#N/A	#N/A	1.14015	#N/A	#N/A	#N/A	#N/A	#N/A	#N/A	0.642951	#N/A	#N/A	#N/A	#N/A	#N/A	#N/A	#N/A	#N/A	#N/A	#N/A	#N/A	#N/A	#N/A	#N/A	#N/A	#N/A	#N/A	#N/A	#N/A	#N/A	#N/A	#N/A	#N/A	#N/A	#N/A	#N/A	0.672743	#N/A	1.59262	1.44161	1.32149	#N/A	#N/A	#N/A	#N/A	#N/A	11	ENSG00000185721	DRG1	protein_coding	developmentally regulated GTP binding protein 1 [Source:HGNC Symbol;Acc:HGNC:3029]
PCF11-AS1	#N/A	#N/A	#N/A	1.19504	#N/A	1.20601	#N/A	#N/A	0.577864	#N/A	#N/A	#N/A	#N/A	#N/A	#N/A	#N/A	#N/A	#N/A	#N/A	#N/A	#N/A	#N/A	#N/A	#N/A	#N/A	#N/A	#N/A	0.862364	#N/A	#N/A	#N/A	#N/A	#N/A	#N/A	#N/A	#N/A	0.702134	#N/A	#N/A	#N/A	#N/A	#N/A	#N/A	#N/A	#N/A	#N/A	0.592792	#N/A	0.797241	0.671983	#N/A	#N/A	#N/A	#N/A	#N/A	0.465752	0.330252	#N/A	0.538965	#N/A	#N/A	#N/A	#N/A	11	ENSG00000269939	PCF11-AS1	lncRNA	PCF11 antisense RNA 1 [Source:HGNC Symbol;Acc:HGNC:52263]
PSMD12	#N/A	#N/A	0.502135	#N/A	#N/A	1.2161	#N/A	#N/A	1.59089	#N/A	3.66296	#N/A	#N/A	#N/A	#N/A	#N/A	#N/A	#N/A	#N/A	1.40231	#N/A	1.50772	#N/A	#N/A	#N/A	#N/A	#N/A	#N/A	#N/A	#N/A	#N/A	#N/A	#N/A	#N/A	#N/A	#N/A	#N/A	#N/A	#N/A	#N/A	#N/A	#N/A	#N/A	#N/A	#N/A	#N/A	#N/A	#N/A	#N/A	#N/A	#N/A	0.942633	#N/A	#N/A	1.57791	#N/A	2.45935	3.07951	1.12185	#N/A	#N/A	#N/A	#N/A	11	ENSG00000197170	PSMD12	protein_coding	proteasome 26S subunit, non-ATPase 12 [Source:HGNC Symbol;Acc:HGNC:9557]
GAPVD1	#N/A	#N/A	#N/A	#N/A	#N/A	0.549713	0.838194	#N/A	1.00039	#N/A	1.21101	#N/A	#N/A	#N/A	#N/A	#N/A	#N/A	#N/A	#N/A	0.987372	#N/A	0.706288	#N/A	0.701753	#N/A	#N/A	#N/A	#N/A	#N/A	#N/A	#N/A	#N/A	#N/A	#N/A	#N/A	#N/A	#N/A	#N/A	#N/A	#N/A	#N/A	#N/A	#N/A	#N/A	#N/A	#N/A	#N/A	#N/A	0.717181	#N/A	#N/A	#N/A	#N/A	#N/A	#N/A	#N/A	1.63495	1.19609	0.590908	#N/A	#N/A	#N/A	#N/A	11	ENSG00000165219	GAPVD1	protein_coding	GTPase activating protein and VPS9 domains 1 [Source:HGNC Symbol;Acc:HGNC:23375]
EBAG9	#N/A	#N/A	1.03722	#N/A	1.05564	#N/A	1.87669	#N/A	1.8867	#N/A	1.78584	#N/A	#N/A	#N/A	#N/A	#N/A	#N/A	#N/A	#N/A	1.0527	#N/A	#N/A	#N/A	#N/A	#N/A	#N/A	#N/A	#N/A	1.13278	#N/A	#N/A	#N/A	#N/A	#N/A	#N/A	#N/A	#N/A	#N/A	#N/A	#N/A	#N/A	#N/A	#N/A	#N/A	#N/A	#N/A	#N/A	#N/A	#N/A	#N/A	#N/A	0.607831	#N/A	#N/A	#N/A	1.69003	1.27875	2.73814	#N/A	#N/A	#N/A	#N/A	#N/A	11	ENSG00000147654	EBAG9	protein_coding	estrogen receptor binding site associated antigen 9 [Source:HGNC Symbol;Acc:HGNC:3123]
MED14	#N/A	#N/A	0.58134	#N/A	0.659534	0.900064	#N/A	#N/A	1.32076	#N/A	#N/A	#N/A	#N/A	0.694771	#N/A	#N/A	#N/A	0.946313	#N/A	2.31187	1.04191	2.02719	#N/A	#N/A	#N/A	#N/A	#N/A	#N/A	#N/A	#N/A	#N/A	#N/A	#N/A	#N/A	#N/A	#N/A	#N/A	#N/A	#N/A	#N/A	#N/A	#N/A	#N/A	#N/A	#N/A	#N/A	#N/A	#N/A	#N/A	#N/A	#N/A	#N/A	#N/A	#N/A	#N/A	#N/A	1.26945	0.761148	#N/A	#N/A	#N/A	#N/A	#N/A	11	ENSG00000180182	MED14	protein_coding	mediator complex subunit 14 [Source:HGNC Symbol;Acc:HGNC:2370]
KIF5B	#N/A	#N/A	#N/A	#N/A	#N/A	#N/A	#N/A	#N/A	1.21803	#N/A	1.84944	#N/A	#N/A	#N/A	#N/A	#N/A	#N/A	#N/A	#N/A	0.903039	#N/A	0.682346	#N/A	#N/A	#N/A	#N/A	#N/A	#N/A	#N/A	#N/A	#N/A	#N/A	#N/A	#N/A	#N/A	#N/A	0.810952	#N/A	0.913376	0.461802	#N/A	#N/A	#N/A	#N/A	0.489878	#N/A	#N/A	#N/A	#N/A	0.502297	#N/A	#N/A	#N/A	#N/A	#N/A	#N/A	1.86424	1.27356	#N/A	#N/A	#N/A	#N/A	#N/A	11	ENSG00000170759	KIF5B	protein_coding	kinesin family member 5B [Source:HGNC Symbol;Acc:HGNC:6324]
TNNI3K	#N/A	#N/A	2.19832	1.02929	1.58783	2.79473	2.57351	#N/A	1.72236	#N/A	3.5991	#N/A	#N/A	#N/A	#N/A	#N/A	#N/A	#N/A	#N/A	#N/A	#N/A	#N/A	#N/A	#N/A	#N/A	#N/A	#N/A	0.979082	1.09973	#N/A	#N/A	#N/A	#N/A	#N/A	#N/A	#N/A	#N/A	#N/A	#N/A	#N/A	#N/A	#N/A	#N/A	#N/A	#N/A	#N/A	#N/A	#N/A	#N/A	#N/A	#N/A	#N/A	#N/A	#N/A	#N/A	#N/A	#N/A	#N/A	#N/A	#N/A	#N/A	1.63018	1.38791	11	ENSG00000116783	TNNI3K	protein_coding	TNNI3 interacting kinase [Source:HGNC Symbol;Acc:HGNC:19661]
#274015	#N/A	#N/A	3.95279	1.16086	3.14514	1.74211	#N/A	#N/A	0.95523	#N/A	0.76048	#N/A	2.20494	#N/A	#N/A	#N/A	#N/A	#N/A	#N/A	#N/A	#N/A	#N/A	#N/A	#N/A	#N/A	#N/A	#N/A	#N/A	#N/A	#N/A	#N/A	#N/A	#N/A	#N/A	#N/A	#N/A	#N/A	#N/A	#N/A	#N/A	#N/A	#N/A	#N/A	#N/A	#N/A	#N/A	#N/A	#N/A	#N/A	#N/A	#N/A	#N/A	#N/A	1.04973	#N/A	#N/A	0.610516	0.829604	0.892026	#N/A	#N/A	#N/A	#N/A	11	ENSG00000274015		lncRNA	novel transcript
ZSCAN30	#N/A	#N/A	#N/A	#N/A	#N/A	#N/A	0.774487	#N/A	1.38801	#N/A	1.31261	#N/A	#N/A	#N/A	#N/A	#N/A	#N/A	#N/A	#N/A	1.40146	#N/A	#N/A	#N/A	#N/A	#N/A	#N/A	#N/A	0.98825	0.72517	#N/A	#N/A	#N/A	#N/A	#N/A	#N/A	#N/A	#N/A	#N/A	#N/A	#N/A	#N/A	#N/A	#N/A	#N/A	#N/A	#N/A	#N/A	#N/A	#N/A	#N/A	#N/A	#N/A	0.770609	#N/A	#N/A	0.90376	4.51899	1.62853	#N/A	#N/A	#N/A	1.12161	#N/A	11	ENSG00000186814	ZSCAN30	protein_coding	zinc finger and SCAN domain containing 30 [Source:HGNC Symbol;Acc:HGNC:33517]
#287291	#N/A	#N/A	#N/A	#N/A	#N/A	0.995639	#N/A	#N/A	0.669349	#N/A	0.60518	#N/A	#N/A	#N/A	#N/A	#N/A	#N/A	0.856322	#N/A	#N/A	#N/A	#N/A	#N/A	#N/A	#N/A	0.428432	1.67467	1.14413	#N/A	#N/A	#N/A	#N/A	#N/A	#N/A	#N/A	#N/A	#N/A	#N/A	#N/A	#N/A	#N/A	#N/A	#N/A	#N/A	#N/A	#N/A	0.625301	#N/A	0.964604	0.862857	#N/A	#N/A	#N/A	0.701937	#N/A	#N/A	#N/A	#N/A	#N/A	#N/A	#N/A	#N/A	#N/A	11	ENSG00000287291		lncRNA	novel transcript
MRPS18C	#N/A	#N/A	1.17556	0.675494	0.815799	#N/A	#N/A	#N/A	0.318515	#N/A	0.30734	#N/A	#N/A	#N/A	0.654354	#N/A	#N/A	#N/A	#N/A	#N/A	#N/A	#N/A	#N/A	#N/A	#N/A	#N/A	#N/A	#N/A	#N/A	#N/A	#N/A	#N/A	#N/A	#N/A	#N/A	0.381439	#N/A	#N/A	#N/A	#N/A	#N/A	#N/A	#N/A	#N/A	#N/A	#N/A	#N/A	#N/A	#N/A	#N/A	#N/A	#N/A	0.968104	#N/A	#N/A	0.200894	0.284655	0.341266	#N/A	#N/A	#N/A	#N/A	#N/A	11	ENSG00000163319	MRPS18C	protein_coding	mitochondrial ribosomal protein S18C [Source:HGNC Symbol;Acc:HGNC:16633]
RUFY1#176783	#N/A	#N/A	0.335782	#N/A	0.720061	1.13064	0.629647	#N/A	1.09498	#N/A	1.92244	#N/A	#N/A	#N/A	#N/A	#N/A	#N/A	#N/A	#N/A	#N/A	#N/A	#N/A	#N/A	0.699847	#N/A	#N/A	#N/A	#N/A	0.521231	#N/A	#N/A	#N/A	#N/A	#N/A	#N/A	#N/A	#N/A	#N/A	#N/A	#N/A	#N/A	#N/A	#N/A	#N/A	#N/A	#N/A	#N/A	#N/A	#N/A	#N/A	#N/A	#N/A	#N/A	#N/A	#N/A	#N/A	0.797644	#N/A	#N/A	#N/A	#N/A	0.903066	1.42557	11	ENSG00000176783	RUFY1	protein_coding	RUN and FYVE domain containing 1 [Source:HGNC Symbol;Acc:HGNC:19760]
DLST	#N/A	#N/A	#N/A	#N/A	#N/A	0.709717	0.904536	#N/A	1.21389	#N/A	1.5845	#N/A	0.52259	#N/A	#N/A	#N/A	#N/A	#N/A	#N/A	#N/A	#N/A	#N/A	#N/A	0.98247	#N/A	#N/A	0.578113	#N/A	0.844166	#N/A	#N/A	#N/A	#N/A	#N/A	#N/A	#N/A	#N/A	#N/A	#N/A	#N/A	#N/A	#N/A	#N/A	#N/A	#N/A	#N/A	#N/A	#N/A	0.648764	#N/A	#N/A	#N/A	#N/A	#N/A	#N/A	#N/A	3.5629	1.31546	#N/A	#N/A	#N/A	#N/A	#N/A	11	ENSG00000119689	DLST	protein_coding	dihydrolipoamide S-succinyltransferase [Source:HGNC Symbol;Acc:HGNC:2911]
SNW1	#N/A	#N/A	#N/A	#N/A	#N/A	0.739354	0.70707	#N/A	1.07406	#N/A	2.62541	1.05874	#N/A	#N/A	#N/A	#N/A	#N/A	#N/A	#N/A	0.789926	#N/A	#N/A	#N/A	#N/A	#N/A	#N/A	#N/A	#N/A	#N/A	#N/A	#N/A	#N/A	#N/A	#N/A	#N/A	#N/A	0.407481	#N/A	#N/A	#N/A	#N/A	#N/A	#N/A	#N/A	#N/A	#N/A	#N/A	#N/A	1.02741	#N/A	#N/A	#N/A	#N/A	#N/A	#N/A	0.968121	2.11371	0.814482	#N/A	#N/A	#N/A	#N/A	#N/A	11	ENSG00000100603	SNW1	protein_coding	SNW domain containing 1 [Source:HGNC Symbol;Acc:HGNC:16696]
SDHAF2	#N/A	#N/A	#N/A	#N/A	#N/A	1.02961	1.643	#N/A	1.38553	#N/A	2.66997	#N/A	#N/A	#N/A	#N/A	#N/A	#N/A	#N/A	#N/A	1.1987	#N/A	#N/A	#N/A	#N/A	#N/A	#N/A	#N/A	#N/A	#N/A	#N/A	#N/A	#N/A	#N/A	#N/A	#N/A	#N/A	#N/A	#N/A	#N/A	#N/A	#N/A	#N/A	#N/A	#N/A	#N/A	#N/A	#N/A	#N/A	#N/A	#N/A	#N/A	0.485119	#N/A	#N/A	#N/A	1.61596	1.69447	1.76028	#N/A	#N/A	#N/A	1.1549	1.18674	11	ENSG00000167985	SDHAF2	protein_coding	succinate dehydrogenase complex assembly factor 2 [Source:HGNC Symbol;Acc:HGNC:26034]
GRIP1	#N/A	#N/A	3.17703	#N/A	1.76942	2.03034	1.23705	#N/A	1.0315	#N/A	#N/A	#N/A	#N/A	#N/A	#N/A	#N/A	#N/A	#N/A	#N/A	#N/A	#N/A	#N/A	#N/A	#N/A	#N/A	#N/A	#N/A	#N/A	#N/A	#N/A	#N/A	0.054493	#N/A	#N/A	#N/A	#N/A	#N/A	#N/A	#N/A	#N/A	#N/A	#N/A	#N/A	#N/A	#N/A	#N/A	#N/A	#N/A	#N/A	#N/A	#N/A	#N/A	#N/A	0.843811	1.32512	0.80592	#N/A	0.828183	#N/A	0.24907	#N/A	#N/A	#N/A	11	ENSG00000155974	GRIP1	protein_coding	glutamate receptor interacting protein 1 [Source:HGNC Symbol;Acc:HGNC:18708]
RIOK3	#N/A	#N/A	#N/A	#N/A	#N/A	#N/A	#N/A	#N/A	1.12288	#N/A	2.00086	0.996008	#N/A	#N/A	#N/A	#N/A	#N/A	#N/A	#N/A	#N/A	#N/A	#N/A	#N/A	0.84003	#N/A	#N/A	#N/A	#N/A	#N/A	#N/A	#N/A	#N/A	#N/A	#N/A	#N/A	#N/A	0.337537	#N/A	#N/A	#N/A	#N/A	#N/A	#N/A	#N/A	#N/A	#N/A	#N/A	#N/A	1.03065	#N/A	#N/A	#N/A	#N/A	#N/A	0.847416	1.30743	1.82726	1.55371	#N/A	#N/A	#N/A	0.620948	#N/A	11	ENSG00000101782	RIOK3	protein_coding	RIO kinase 3 [Source:HGNC Symbol;Acc:HGNC:11451]
MTRFR	#N/A	#N/A	0.776427	1.17201	#N/A	#N/A	#N/A	#N/A	1.6478	#N/A	1.19293	#N/A	#N/A	#N/A	#N/A	#N/A	#N/A	#N/A	#N/A	#N/A	#N/A	#N/A	#N/A	#N/A	#N/A	#N/A	1.65613	#N/A	#N/A	#N/A	#N/A	#N/A	#N/A	#N/A	#N/A	#N/A	#N/A	#N/A	#N/A	#N/A	#N/A	#N/A	#N/A	#N/A	#N/A	#N/A	#N/A	#N/A	#N/A	#N/A	#N/A	0.704914	0.643424	#N/A	#N/A	1.20105	2.35914	0.90232	0.988382	#N/A	#N/A	#N/A	#N/A	11	ENSG00000130921	MTRFR	protein_coding	mitochondrial translation release factor in rescue [Source:HGNC Symbol;Acc:HGNC:26784]
GID4	#N/A	#N/A	1.11542	1.12939	#N/A	1.70474	1.65714	#N/A	2.19592	#N/A	1.78696	#N/A	#N/A	#N/A	#N/A	#N/A	#N/A	1.09274	#N/A	#N/A	#N/A	#N/A	#N/A	#N/A	#N/A	#N/A	#N/A	#N/A	1.30552	#N/A	#N/A	#N/A	#N/A	#N/A	#N/A	#N/A	#N/A	#N/A	#N/A	#N/A	#N/A	#N/A	#N/A	#N/A	#N/A	#N/A	#N/A	#N/A	#N/A	#N/A	#N/A	0.946893	#N/A	#N/A	#N/A	1.79975	#N/A	#N/A	#N/A	0.573214	#N/A	#N/A	#N/A	11	ENSG00000141034	GID4	protein_coding	GID complex subunit 4 homolog [Source:HGNC Symbol;Acc:HGNC:28453]
NFATC1	#N/A	#N/A	#N/A	#N/A	#N/A	0.740475	#N/A	#N/A	1.27227	#N/A	#N/A	#N/A	#N/A	#N/A	#N/A	#N/A	#N/A	#N/A	#N/A	1.5513	#N/A	#N/A	#N/A	#N/A	#N/A	#N/A	#N/A	#N/A	#N/A	#N/A	#N/A	#N/A	#N/A	#N/A	#N/A	#N/A	#N/A	#N/A	#N/A	#N/A	#N/A	#N/A	#N/A	#N/A	#N/A	#N/A	#N/A	#N/A	#N/A	#N/A	#N/A	2.62567	0.626126	1.03496	1.96724	1.33172	2.70752	4.49411	1.19962	#N/A	#N/A	#N/A	#N/A	11	ENSG00000131196	NFATC1	protein_coding	nuclear factor of activated T cells 1 [Source:HGNC Symbol;Acc:HGNC:7775]
SLC25A15	#N/A	#N/A	0.928332	#N/A	#N/A	#N/A	1.12333	#N/A	1.19645	#N/A	0.866367	0.448009	#N/A	#N/A	#N/A	#N/A	#N/A	#N/A	#N/A	#N/A	#N/A	#N/A	#N/A	#N/A	#N/A	#N/A	1.2622	#N/A	#N/A	#N/A	#N/A	#N/A	#N/A	#N/A	#N/A	#N/A	0.713243	#N/A	#N/A	#N/A	#N/A	#N/A	#N/A	0.839986	0.969146	#N/A	#N/A	0.702583	#N/A	#N/A	#N/A	#N/A	#N/A	#N/A	#N/A	#N/A	#N/A	0.974848	#N/A	#N/A	#N/A	#N/A	#N/A	11	ENSG00000102743	SLC25A15	protein_coding	solute carrier family 25 member 15 [Source:HGNC Symbol;Acc:HGNC:10985]
RTN4IP1	#N/A	#N/A	#N/A	#N/A	#N/A	1.57226	#N/A	#N/A	1.93491	#N/A	#N/A	#N/A	#N/A	1.21438	#N/A	#N/A	#N/A	1.22567	#N/A	0.834934	#N/A	#N/A	#N/A	#N/A	#N/A	#N/A	#N/A	#N/A	#N/A	#N/A	#N/A	#N/A	#N/A	#N/A	#N/A	#N/A	#N/A	#N/A	#N/A	#N/A	#N/A	#N/A	#N/A	#N/A	#N/A	#N/A	#N/A	#N/A	#N/A	#N/A	#N/A	1.22606	#N/A	#N/A	1.77711	1.30274	0.889597	2.58364	1.47526	#N/A	#N/A	#N/A	#N/A	11	ENSG00000130347	RTN4IP1	protein_coding	reticulon 4 interacting protein 1 [Source:HGNC Symbol;Acc:HGNC:18647]
EIF2D	#N/A	#N/A	1.6337	#N/A	#N/A	1.6231	1.18841	#N/A	1.64577	#N/A	1.99333	#N/A	#N/A	#N/A	#N/A	#N/A	#N/A	#N/A	#N/A	1.90422	#N/A	#N/A	#N/A	#N/A	#N/A	#N/A	#N/A	#N/A	1.04666	#N/A	#N/A	#N/A	#N/A	#N/A	#N/A	#N/A	#N/A	#N/A	#N/A	#N/A	#N/A	#N/A	#N/A	#N/A	#N/A	#N/A	#N/A	#N/A	#N/A	#N/A	#N/A	1.05419	#N/A	#N/A	#N/A	#N/A	1.90383	3.44963	1.19608	#N/A	#N/A	#N/A	#N/A	11	ENSG00000143486	EIF2D	protein_coding	eukaryotic translation initiation factor 2D [Source:HGNC Symbol;Acc:HGNC:6583]
PIK3R4	#N/A	#N/A	#N/A	#N/A	#N/A	#N/A	0.748736	#N/A	1.27858	0.489186	#N/A	#N/A	#N/A	#N/A	#N/A	0.657219	#N/A	#N/A	#N/A	#N/A	#N/A	#N/A	#N/A	#N/A	#N/A	#N/A	0.658597	#N/A	#N/A	#N/A	#N/A	#N/A	#N/A	#N/A	#N/A	#N/A	#N/A	#N/A	#N/A	#N/A	#N/A	0.519248	#N/A	#N/A	#N/A	0.556919	#N/A	#N/A	#N/A	#N/A	#N/A	#N/A	#N/A	1.46251	#N/A	#N/A	2.61472	1.3119	#N/A	#N/A	0.935372	#N/A	#N/A	11	ENSG00000196455	PIK3R4	protein_coding	phosphoinositide-3-kinase regulatory subunit 4 [Source:HGNC Symbol;Acc:HGNC:8982]
GFM2	#N/A	#N/A	#N/A	#N/A	#N/A	#N/A	0.931736	#N/A	1.41536	#N/A	1.86973	1.26371	#N/A	#N/A	#N/A	#N/A	#N/A	#N/A	#N/A	#N/A	#N/A	#N/A	0.630636	#N/A	#N/A	#N/A	#N/A	#N/A	1.38632	#N/A	#N/A	#N/A	#N/A	#N/A	#N/A	#N/A	#N/A	#N/A	#N/A	#N/A	#N/A	#N/A	#N/A	#N/A	#N/A	#N/A	#N/A	#N/A	#N/A	#N/A	#N/A	#N/A	#N/A	0.900588	#N/A	0.917354	2.53561	2.88855	1.04339	#N/A	#N/A	#N/A	#N/A	11	ENSG00000164347	GFM2	protein_coding	GTP dependent ribosome recycling factor mitochondrial 2 [Source:HGNC Symbol;Acc:HGNC:29682]
MTPAP	#N/A	#N/A	0.776303	#N/A	0.851135	1.08386	#N/A	#N/A	1.76269	#N/A	2.77841	#N/A	#N/A	0.480355	#N/A	#N/A	#N/A	#N/A	#N/A	1.5672	#N/A	1.31494	#N/A	#N/A	#N/A	#N/A	#N/A	#N/A	#N/A	#N/A	#N/A	#N/A	#N/A	#N/A	#N/A	#N/A	#N/A	#N/A	#N/A	#N/A	#N/A	#N/A	#N/A	#N/A	#N/A	#N/A	#N/A	#N/A	#N/A	#N/A	#N/A	#N/A	#N/A	#N/A	#N/A	1.1478	3.2185	3.39182	#N/A	#N/A	#N/A	#N/A	#N/A	11	ENSG00000107951	MTPAP	protein_coding	mitochondrial poly(A) polymerase [Source:HGNC Symbol;Acc:HGNC:25532]
HAUS3	#N/A	#N/A	#N/A	#N/A	#N/A	#N/A	1.59262	#N/A	1.68037	#N/A	1.19955	1.18198	#N/A	#N/A	#N/A	#N/A	#N/A	#N/A	#N/A	#N/A	#N/A	#N/A	#N/A	#N/A	#N/A	#N/A	#N/A	#N/A	#N/A	#N/A	#N/A	#N/A	#N/A	#N/A	#N/A	1.2171	#N/A	#N/A	#N/A	#N/A	#N/A	1.00439	#N/A	0.557637	#N/A	#N/A	#N/A	#N/A	#N/A	#N/A	0.58044	#N/A	#N/A	#N/A	#N/A	#N/A	#N/A	1.78298	1.14256	#N/A	1.01282	#N/A	#N/A	11	ENSG00000214367	HAUS3	protein_coding	HAUS augmin like complex subunit 3 [Source:HGNC Symbol;Acc:HGNC:28719]
DNAJC8#126698	#N/A	#N/A	#N/A	#N/A	#N/A	#N/A	#N/A	#N/A	1.44408	#N/A	1.72448	#N/A	#N/A	#N/A	#N/A	0.580482	1.06477	1.06422	#N/A	#N/A	#N/A	0.928924	#N/A	2.03216	#N/A	#N/A	#N/A	0.907472	#N/A	1.66474	#N/A	#N/A	#N/A	#N/A	#N/A	#N/A	#N/A	#N/A	#N/A	#N/A	#N/A	#N/A	#N/A	#N/A	#N/A	#N/A	#N/A	#N/A	#N/A	#N/A	#N/A	#N/A	#N/A	#N/A	#N/A	#N/A	1.32839	1.13085	#N/A	#N/A	#N/A	#N/A	#N/A	11	ENSG00000126698	DNAJC8	protein_coding	DnaJ heat shock protein family (Hsp40) member C8 [Source:HGNC Symbol;Acc:HGNC:15470]
NDUFV1	#N/A	#N/A	3.31039	1.09243	0.693396	0.861291	0.530563	#N/A	0.488363	#N/A	#N/A	#N/A	#N/A	1.06603	#N/A	1.12084	#N/A	#N/A	#N/A	#N/A	#N/A	#N/A	#N/A	#N/A	#N/A	#N/A	1.17955	#N/A	#N/A	#N/A	#N/A	#N/A	#N/A	#N/A	#N/A	#N/A	#N/A	#N/A	#N/A	#N/A	#N/A	#N/A	#N/A	#N/A	#N/A	#N/A	#N/A	#N/A	#N/A	#N/A	#N/A	#N/A	#N/A	#N/A	#N/A	#N/A	0.347174	#N/A	#N/A	#N/A	#N/A	0.851384	#N/A	11	ENSG00000167792	NDUFV1	protein_coding	NADH:ubiquinone oxidoreductase core subunit V1 [Source:HGNC Symbol;Acc:HGNC:7716]
DPH5-DT	#N/A	#N/A	#N/A	#N/A	#N/A	#N/A	#N/A	#N/A	1.46929	#N/A	#N/A	#N/A	#N/A	#N/A	#N/A	#N/A	#N/A	#N/A	#N/A	#N/A	#N/A	#N/A	#N/A	#N/A	#N/A	#N/A	#N/A	1.76212	1.22072	#N/A	#N/A	#N/A	#N/A	#N/A	#N/A	#N/A	#N/A	#N/A	#N/A	#N/A	#N/A	#N/A	#N/A	#N/A	#N/A	#N/A	#N/A	#N/A	#N/A	#N/A	#N/A	1.94314	1.8416	2.23754	2.07655	3.91395	3.88831	4.11489	1.02743	#N/A	#N/A	#N/A	#N/A	11	ENSG00000233184	DPH5-DT	lncRNA	DPH5 divergent transcript [Source:HGNC Symbol;Acc:HGNC:53720]
NAA16	#N/A	#N/A	#N/A	#N/A	#N/A	#N/A	0.854075	#N/A	0.991106	#N/A	1.09558	#N/A	#N/A	0.318741	#N/A	#N/A	#N/A	#N/A	#N/A	#N/A	0.696535	#N/A	#N/A	0.726281	#N/A	#N/A	#N/A	0.548547	0.607236	#N/A	#N/A	#N/A	#N/A	#N/A	#N/A	#N/A	#N/A	#N/A	#N/A	#N/A	#N/A	#N/A	#N/A	#N/A	#N/A	#N/A	#N/A	#N/A	#N/A	#N/A	#N/A	#N/A	#N/A	#N/A	#N/A	0.729753	1.85038	0.852815	#N/A	#N/A	#N/A	#N/A	#N/A	11	ENSG00000172766	NAA16	protein_coding	N-alpha-acetyltransferase 16, NatA auxiliary subunit [Source:HGNC Symbol;Acc:HGNC:26164]
RAB4A	#N/A	#N/A	1.7733	#N/A	1.08352	1.06106	0.929569	#N/A	0.890071	#N/A	0.62516	#N/A	#N/A	#N/A	#N/A	#N/A	#N/A	#N/A	#N/A	#N/A	#N/A	0.37104	#N/A	#N/A	#N/A	#N/A	#N/A	#N/A	#N/A	#N/A	#N/A	#N/A	#N/A	#N/A	#N/A	#N/A	#N/A	#N/A	#N/A	#N/A	#N/A	#N/A	#N/A	#N/A	#N/A	#N/A	#N/A	#N/A	#N/A	#N/A	#N/A	1.12427	#N/A	#N/A	1.21289	#N/A	#N/A	0.777526	#N/A	0.290896	#N/A	#N/A	#N/A	11	ENSG00000168118	RAB4A	protein_coding	RAB4A, member RAS oncogene family [Source:HGNC Symbol;Acc:HGNC:9781]
CYB561D1	#N/A	#N/A	#N/A	#N/A	0.868813	1.15611	#N/A	#N/A	1.48843	#N/A	#N/A	#N/A	#N/A	#N/A	#N/A	#N/A	#N/A	#N/A	#N/A	#N/A	#N/A	#N/A	#N/A	#N/A	#N/A	#N/A	1.0699	#N/A	#N/A	#N/A	#N/A	#N/A	#N/A	#N/A	#N/A	#N/A	#N/A	#N/A	#N/A	0.496615	#N/A	0.600484	#N/A	#N/A	#N/A	#N/A	#N/A	#N/A	#N/A	#N/A	0.507542	0.597162	#N/A	#N/A	1.02162	0.999741	1.37478	#N/A	#N/A	#N/A	#N/A	#N/A	#N/A	11	ENSG00000174151	CYB561D1	protein_coding	cytochrome b561 family member D1 [Source:HGNC Symbol;Acc:HGNC:26804]
PPP2R3C	#N/A	#N/A	#N/A	#N/A	#N/A	#N/A	#N/A	#N/A	0.947738	#N/A	0.943848	#N/A	#N/A	#N/A	#N/A	#N/A	#N/A	#N/A	#N/A	#N/A	#N/A	#N/A	#N/A	#N/A	#N/A	#N/A	#N/A	#N/A	#N/A	#N/A	#N/A	#N/A	#N/A	#N/A	#N/A	#N/A	0.559865	#N/A	0.280127	#N/A	#N/A	#N/A	#N/A	#N/A	#N/A	0.452954	0.317586	0.316833	#N/A	0.311103	#N/A	#N/A	#N/A	#N/A	#N/A	0.863124	1.52947	0.760931	#N/A	#N/A	#N/A	#N/A	#N/A	11	ENSG00000092020	PPP2R3C	protein_coding	protein phosphatase 2 regulatory subunit B''gamma [Source:HGNC Symbol;Acc:HGNC:17485]
ALAD	#N/A	#N/A	#N/A	#N/A	#N/A	#N/A	#N/A	#N/A	1.7799	#N/A	1.70633	#N/A	#N/A	#N/A	#N/A	#N/A	#N/A	#N/A	#N/A	0.884219	#N/A	#N/A	#N/A	#N/A	#N/A	#N/A	#N/A	#N/A	#N/A	#N/A	#N/A	#N/A	#N/A	#N/A	0.556717	#N/A	0.895547	0.799372	0.799883	0.662222	#N/A	#N/A	#N/A	0.678192	#N/A	#N/A	#N/A	#N/A	1.66399	#N/A	0.615482	#N/A	#N/A	#N/A	#N/A	#N/A	#N/A	#N/A	#N/A	#N/A	#N/A	#N/A	#N/A	11	ENSG00000148218	ALAD	protein_coding	aminolevulinate dehydratase [Source:HGNC Symbol;Acc:HGNC:395]
MIR1302-9HG	#N/A	#N/A	1.65954	#N/A	#N/A	#N/A	#N/A	#N/A	0.399365	1.10461	#N/A	#N/A	#N/A	1.01158	1.03039	0.705296	#N/A	#N/A	#N/A	#N/A	#N/A	0.171497	#N/A	#N/A	#N/A	#N/A	#N/A	#N/A	#N/A	#N/A	#N/A	#N/A	#N/A	#N/A	#N/A	#N/A	0.924743	#N/A	#N/A	#N/A	#N/A	#N/A	#N/A	#N/A	#N/A	#N/A	#N/A	#N/A	#N/A	#N/A	#N/A	#N/A	#N/A	#N/A	0.463777	0.262903	#N/A	0.418762	#N/A	#N/A	#N/A	#N/A	#N/A	11	ENSG00000227518	MIR1302-9HG	lncRNA	MIR1302-9 host gene [Source:HGNC Symbol;Acc:HGNC:55045]
STX16	#N/A	#N/A	#N/A	#N/A	#N/A	#N/A	#N/A	#N/A	0.775379	#N/A	1.01304	#N/A	#N/A	#N/A	#N/A	#N/A	#N/A	#N/A	#N/A	#N/A	#N/A	#N/A	#N/A	#N/A	#N/A	#N/A	#N/A	#N/A	#N/A	#N/A	#N/A	#N/A	#N/A	#N/A	#N/A	0.978033	#N/A	#N/A	#N/A	#N/A	0.17642	0.469345	#N/A	#N/A	#N/A	0.361211	#N/A	#N/A	1.43838	#N/A	#N/A	#N/A	#N/A	#N/A	#N/A	1.1054	2.97747	0.644085	#N/A	#N/A	#N/A	#N/A	0.766901	11	ENSG00000124222	STX16	protein_coding	syntaxin 16 [Source:HGNC Symbol;Acc:HGNC:11431]
UTP3	#N/A	#N/A	0.789092	#N/A	#N/A	#N/A	#N/A	#N/A	0.311969	#N/A	0.312537	0.168199	#N/A	#N/A	#N/A	#N/A	#N/A	#N/A	#N/A	#N/A	#N/A	#N/A	#N/A	#N/A	#N/A	#N/A	#N/A	#N/A	#N/A	#N/A	#N/A	#N/A	#N/A	#N/A	#N/A	#N/A	1.62843	#N/A	1.56175	1.09978	#N/A	1.24848	#N/A	0.761283	#N/A	1.18743	#N/A	#N/A	#N/A	0.822175	#N/A	#N/A	#N/A	#N/A	#N/A	#N/A	#N/A	#N/A	#N/A	#N/A	#N/A	#N/A	#N/A	11	ENSG00000132467	UTP3	protein_coding	UTP3 small subunit processome component [Source:HGNC Symbol;Acc:HGNC:24477]
#232342	#N/A	#N/A	1.5285	1.71057	2.5733	2.26628	#N/A	#N/A	1.49776	#N/A	1.16797	#N/A	#N/A	#N/A	#N/A	#N/A	#N/A	1.46059	#N/A	#N/A	#N/A	#N/A	#N/A	#N/A	#N/A	#N/A	#N/A	#N/A	#N/A	#N/A	#N/A	#N/A	#N/A	#N/A	#N/A	#N/A	#N/A	#N/A	#N/A	#N/A	#N/A	#N/A	#N/A	#N/A	#N/A	#N/A	#N/A	#N/A	#N/A	#N/A	#N/A	1.02512	#N/A	#N/A	1.78101	0.982132	#N/A	1.37376	#N/A	#N/A	#N/A	#N/A	#N/A	11	ENSG00000232342		lncRNA	novel transcript
TARBP1	#N/A	#N/A	#N/A	#N/A	#N/A	#N/A	#N/A	#N/A	0.99633	#N/A	#N/A	#N/A	#N/A	#N/A	#N/A	#N/A	#N/A	#N/A	#N/A	1.11327	#N/A	#N/A	#N/A	#N/A	#N/A	#N/A	#N/A	#N/A	#N/A	#N/A	#N/A	#N/A	#N/A	#N/A	#N/A	#N/A	#N/A	#N/A	#N/A	#N/A	#N/A	#N/A	#N/A	#N/A	#N/A	#N/A	#N/A	#N/A	#N/A	#N/A	#N/A	1.08077	0.586683	0.887362	1.60462	1.16046	2.19788	3.36203	0.684123	#N/A	#N/A	#N/A	1.39074	11	ENSG00000059588	TARBP1	protein_coding	TAR (HIV-1) RNA binding protein 1 [Source:HGNC Symbol;Acc:HGNC:11568]
ACOT8	#N/A	#N/A	1.13612	#N/A	1.17827	1.1961	1.99405	#N/A	1.44212	#N/A	2.62093	#N/A	0.962522	#N/A	#N/A	#N/A	#N/A	#N/A	#N/A	#N/A	#N/A	#N/A	#N/A	#N/A	#N/A	#N/A	#N/A	#N/A	#N/A	#N/A	#N/A	#N/A	#N/A	#N/A	#N/A	#N/A	#N/A	#N/A	#N/A	#N/A	#N/A	#N/A	#N/A	#N/A	#N/A	#N/A	#N/A	#N/A	#N/A	#N/A	#N/A	#N/A	#N/A	#N/A	#N/A	1.58447	1.59181	1.60231	#N/A	#N/A	#N/A	1.19235	#N/A	11	ENSG00000101473	ACOT8	protein_coding	acyl-CoA thioesterase 8 [Source:HGNC Symbol;Acc:HGNC:15919]
MLF2	#N/A	#N/A	1.69977	#N/A	1.56228	1.08237	0.933998	#N/A	1.56504	#N/A	1.18235	0.79436	#N/A	#N/A	#N/A	#N/A	#N/A	#N/A	#N/A	#N/A	#N/A	#N/A	#N/A	#N/A	#N/A	#N/A	0.804491	1.48048	#N/A	#N/A	#N/A	#N/A	#N/A	#N/A	#N/A	#N/A	0.724834	#N/A	#N/A	#N/A	#N/A	0.79607	#N/A	#N/A	#N/A	#N/A	#N/A	#N/A	#N/A	#N/A	#N/A	#N/A	#N/A	#N/A	#N/A	#N/A	#N/A	#N/A	#N/A	#N/A	#N/A	#N/A	#N/A	11	ENSG00000089693	MLF2	protein_coding	myeloid leukemia factor 2 [Source:HGNC Symbol;Acc:HGNC:7126]
AP5S1	#N/A	#N/A	1.62644	0.46501	#N/A	0.259988	0.229671	#N/A	0.227046	#N/A	0.183391	#N/A	#N/A	#N/A	#N/A	#N/A	#N/A	#N/A	#N/A	#N/A	#N/A	#N/A	#N/A	#N/A	#N/A	#N/A	#N/A	#N/A	#N/A	#N/A	#N/A	#N/A	#N/A	#N/A	#N/A	#N/A	#N/A	#N/A	#N/A	#N/A	#N/A	#N/A	#N/A	#N/A	#N/A	#N/A	#N/A	#N/A	#N/A	#N/A	#N/A	0.964227	#N/A	0.164824	#N/A	0.121712	#N/A	0.190381	0.174035	#N/A	#N/A	#N/A	#N/A	11	ENSG00000125843	AP5S1	protein_coding	adaptor related protein complex 5 subunit sigma 1 [Source:HGNC Symbol;Acc:HGNC:15875]
IRF2BP2	#N/A	#N/A	#N/A	#N/A	#N/A	#N/A	#N/A	#N/A	1.27272	#N/A	2.98961	#N/A	#N/A	0.514192	#N/A	#N/A	#N/A	#N/A	#N/A	#N/A	#N/A	#N/A	#N/A	#N/A	#N/A	#N/A	#N/A	#N/A	#N/A	#N/A	#N/A	#N/A	#N/A	#N/A	#N/A	#N/A	1.07484	#N/A	1.25313	#N/A	#N/A	#N/A	1.11408	0.91185	0.881421	#N/A	0.984927	0.761293	#N/A	1.6473	#N/A	#N/A	#N/A	#N/A	#N/A	#N/A	#N/A	#N/A	#N/A	#N/A	#N/A	#N/A	#N/A	11	ENSG00000168264	IRF2BP2	protein_coding	interferon regulatory factor 2 binding protein 2 [Source:HGNC Symbol;Acc:HGNC:21729]
MEIOC	#N/A	#N/A	1.35825	#N/A	#N/A	1.52492	#N/A	#N/A	1.43067	#N/A	#N/A	#N/A	#N/A	#N/A	#N/A	#N/A	#N/A	#N/A	#N/A	0.555744	0.55382	#N/A	#N/A	0.331717	#N/A	#N/A	1.62644	1.6012	#N/A	#N/A	#N/A	#N/A	#N/A	#N/A	#N/A	#N/A	#N/A	#N/A	#N/A	#N/A	#N/A	#N/A	#N/A	#N/A	#N/A	#N/A	#N/A	#N/A	#N/A	#N/A	#N/A	0.898814	#N/A	1.41626	#N/A	#N/A	0.627214	#N/A	#N/A	#N/A	#N/A	#N/A	#N/A	11	ENSG00000180336	MEIOC	protein_coding	meiosis specific with coiled-coil domain [Source:HGNC Symbol;Acc:HGNC:26670]
SLC9A1	#N/A	#N/A	#N/A	0.846794	#N/A	#N/A	1.88462	#N/A	1.37448	#N/A	#N/A	#N/A	#N/A	#N/A	#N/A	#N/A	#N/A	#N/A	#N/A	#N/A	1.3198	#N/A	#N/A	#N/A	#N/A	#N/A	1.05289	#N/A	#N/A	#N/A	#N/A	#N/A	#N/A	#N/A	#N/A	#N/A	#N/A	#N/A	#N/A	#N/A	#N/A	#N/A	0.848103	0.742568	0.671165	#N/A	0.678813	#N/A	#N/A	1.59153	#N/A	#N/A	#N/A	#N/A	#N/A	#N/A	1.1701	#N/A	#N/A	#N/A	#N/A	#N/A	#N/A	11	ENSG00000090020	SLC9A1	protein_coding	solute carrier family 9 member A1 [Source:HGNC Symbol;Acc:HGNC:11071]
CDK5RAP1	#N/A	#N/A	0.387731	0.57442	#N/A	1.14385	#N/A	#N/A	0.934549	#N/A	1.55614	#N/A	0.648303	#N/A	#N/A	#N/A	#N/A	0.614962	#N/A	#N/A	#N/A	#N/A	#N/A	#N/A	#N/A	#N/A	#N/A	#N/A	#N/A	#N/A	#N/A	#N/A	#N/A	#N/A	#N/A	#N/A	#N/A	#N/A	#N/A	#N/A	#N/A	#N/A	#N/A	#N/A	#N/A	#N/A	#N/A	#N/A	#N/A	#N/A	#N/A	#N/A	#N/A	#N/A	0.841946	1.03718	2.18912	1.54464	#N/A	#N/A	#N/A	#N/A	#N/A	11	ENSG00000101391	CDK5RAP1	protein_coding	CDK5 regulatory subunit associated protein 1 [Source:HGNC Symbol;Acc:HGNC:15880]
ZNF134	#N/A	#N/A	#N/A	#N/A	#N/A	#N/A	#N/A	#N/A	1.66563	#N/A	1.67802	0.875957	#N/A	#N/A	#N/A	1.1353	#N/A	#N/A	#N/A	0.76793	#N/A	#N/A	#N/A	0.564068	#N/A	#N/A	#N/A	#N/A	#N/A	#N/A	#N/A	#N/A	#N/A	#N/A	#N/A	#N/A	0.817529	#N/A	0.846095	#N/A	#N/A	#N/A	#N/A	0.694171	0.881029	#N/A	#N/A	#N/A	#N/A	#N/A	#N/A	#N/A	#N/A	#N/A	#N/A	#N/A	0.976169	#N/A	#N/A	#N/A	#N/A	#N/A	#N/A	11	ENSG00000213762	ZNF134	protein_coding	zinc finger protein 134 [Source:HGNC Symbol;Acc:HGNC:12918]
RBMXL1	#N/A	#N/A	#N/A	#N/A	#N/A	#N/A	#N/A	#N/A	0.201515	#N/A	0.186734	0.109661	#N/A	#N/A	#N/A	#N/A	#N/A	#N/A	#N/A	#N/A	#N/A	#N/A	#N/A	#N/A	#N/A	#N/A	#N/A	#N/A	#N/A	#N/A	#N/A	#N/A	#N/A	#N/A	#N/A	#N/A	1.57415	0.64482	1.0628	1.0709	#N/A	0.914136	#N/A	0.747027	#N/A	#N/A	#N/A	1.08714	0.309257	#N/A	#N/A	#N/A	#N/A	#N/A	#N/A	#N/A	#N/A	#N/A	#N/A	#N/A	#N/A	#N/A	#N/A	11	ENSG00000213516	RBMXL1	protein_coding	RBMX like 1 [Source:HGNC Symbol;Acc:HGNC:25073]
ZNF175	#N/A	#N/A	#N/A	#N/A	#N/A	#N/A	#N/A	#N/A	1.42647	#N/A	1.39032	#N/A	#N/A	#N/A	#N/A	0.796202	#N/A	#N/A	#N/A	#N/A	#N/A	#N/A	#N/A	#N/A	#N/A	#N/A	#N/A	#N/A	1.37387	#N/A	#N/A	#N/A	#N/A	#N/A	0.559105	#N/A	#N/A	#N/A	#N/A	#N/A	#N/A	0.711715	#N/A	#N/A	#N/A	1.0882	#N/A	#N/A	1.69244	0.43434	#N/A	#N/A	#N/A	#N/A	#N/A	#N/A	#N/A	1.12301	1.10303	#N/A	#N/A	#N/A	#N/A	11	ENSG00000105497	ZNF175	protein_coding	zinc finger protein 175 [Source:HGNC Symbol;Acc:HGNC:12964]
IMPA1	#N/A	#N/A	#N/A	#N/A	#N/A	#N/A	#N/A	#N/A	1.09683	#N/A	1.93758	#N/A	#N/A	#N/A	#N/A	#N/A	#N/A	#N/A	#N/A	#N/A	#N/A	#N/A	#N/A	#N/A	#N/A	#N/A	#N/A	#N/A	#N/A	#N/A	#N/A	#N/A	#N/A	#N/A	#N/A	#N/A	0.694063	#N/A	0.819624	0.452755	#N/A	#N/A	#N/A	0.484685	0.624882	#N/A	#N/A	#N/A	#N/A	0.523291	#N/A	#N/A	#N/A	1.00502	#N/A	1.20154	#N/A	1.4858	#N/A	#N/A	#N/A	#N/A	#N/A	11	ENSG00000133731	IMPA1	protein_coding	inositol monophosphatase 1 [Source:HGNC Symbol;Acc:HGNC:6050]
GTPBP4	#N/A	#N/A	#N/A	#N/A	1.24278	#N/A	#N/A	#N/A	1.11698	#N/A	2.37174	1.53291	#N/A	#N/A	#N/A	#N/A	#N/A	#N/A	#N/A	#N/A	#N/A	#N/A	0.790381	0.997086	#N/A	#N/A	#N/A	#N/A	#N/A	#N/A	#N/A	#N/A	#N/A	#N/A	#N/A	#N/A	0.507423	#N/A	0.384822	#N/A	#N/A	#N/A	#N/A	#N/A	#N/A	#N/A	#N/A	#N/A	#N/A	#N/A	#N/A	#N/A	#N/A	#N/A	#N/A	1.44105	1.40938	2.24428	#N/A	#N/A	#N/A	#N/A	#N/A	11	ENSG00000107937	GTPBP4	protein_coding	GTP binding protein 4 [Source:HGNC Symbol;Acc:HGNC:21535]
LINC02427	#N/A	#N/A	1.63745	1.07274	0.589223	0.615124	0.505655	#N/A	0.325614	0.861161	#N/A	#N/A	#N/A	#N/A	#N/A	#N/A	#N/A	#N/A	#N/A	#N/A	#N/A	#N/A	#N/A	0.122209	#N/A	#N/A	#N/A	#N/A	#N/A	#N/A	#N/A	#N/A	#N/A	#N/A	#N/A	#N/A	#N/A	#N/A	#N/A	#N/A	#N/A	#N/A	#N/A	0.919367	#N/A	#N/A	#N/A	#N/A	#N/A	0.954595	#N/A	#N/A	#N/A	#N/A	#N/A	#N/A	#N/A	#N/A	#N/A	#N/A	#N/A	#N/A	0.344255	11	ENSG00000271538	LINC02427	lncRNA	long intergenic non-protein coding RNA 2427 [Source:HGNC Symbol;Acc:HGNC:53358]
AMBRA1	#N/A	#N/A	#N/A	#N/A	#N/A	0.415083	0.551588	#N/A	0.66084	#N/A	0.661007	#N/A	#N/A	#N/A	#N/A	#N/A	#N/A	#N/A	#N/A	0.787227	#N/A	#N/A	#N/A	#N/A	#N/A	#N/A	0.361619	#N/A	0.50961	#N/A	#N/A	#N/A	#N/A	#N/A	#N/A	#N/A	#N/A	#N/A	#N/A	#N/A	#N/A	#N/A	#N/A	#N/A	#N/A	#N/A	#N/A	#N/A	1.01394	#N/A	#N/A	#N/A	#N/A	#N/A	0.601368	0.554625	0.765666	#N/A	#N/A	#N/A	#N/A	#N/A	#N/A	11	ENSG00000110497	AMBRA1	protein_coding	autophagy and beclin 1 regulator 1 [Source:HGNC Symbol;Acc:HGNC:25990]
NCSTN	#N/A	#N/A	0.874522	1.32898	#N/A	#N/A	#N/A	#N/A	1.43698	#N/A	1.57936	0.899943	#N/A	#N/A	#N/A	#N/A	#N/A	#N/A	#N/A	#N/A	#N/A	0.961277	#N/A	#N/A	#N/A	#N/A	#N/A	#N/A	#N/A	#N/A	#N/A	#N/A	#N/A	#N/A	#N/A	#N/A	#N/A	#N/A	#N/A	#N/A	#N/A	#N/A	#N/A	#N/A	#N/A	#N/A	#N/A	#N/A	#N/A	#N/A	#N/A	0.723472	0.832487	#N/A	1.2147	2.35062	#N/A	#N/A	#N/A	#N/A	#N/A	1.21532	#N/A	11	ENSG00000162736	NCSTN	protein_coding	nicastrin [Source:HGNC Symbol;Acc:HGNC:17091]
RANGRF	#N/A	#N/A	1.44163	#N/A	#N/A	#N/A	#N/A	#N/A	0.258674	#N/A	#N/A	#N/A	#N/A	#N/A	#N/A	#N/A	#N/A	#N/A	#N/A	#N/A	#N/A	#N/A	#N/A	#N/A	#N/A	0.198918	#N/A	#N/A	#N/A	#N/A	#N/A	#N/A	#N/A	#N/A	0.793518	#N/A	1.39267	0.77135	1.47779	#N/A	#N/A	#N/A	#N/A	1.55757	#N/A	#N/A	0.789934	0.879265	#N/A	1.41958	#N/A	#N/A	#N/A	#N/A	#N/A	#N/A	#N/A	#N/A	#N/A	#N/A	#N/A	#N/A	#N/A	11	ENSG00000108961	RANGRF	protein_coding	RAN guanine nucleotide release factor [Source:HGNC Symbol;Acc:HGNC:17679]
SEC11A	#N/A	#N/A	#N/A	#N/A	#N/A	#N/A	#N/A	#N/A	1.06485	#N/A	1.95653	#N/A	#N/A	#N/A	#N/A	#N/A	0.753435	0.722981	#N/A	#N/A	#N/A	#N/A	#N/A	#N/A	#N/A	#N/A	#N/A	#N/A	#N/A	#N/A	#N/A	#N/A	#N/A	#N/A	#N/A	#N/A	#N/A	#N/A	#N/A	#N/A	#N/A	#N/A	#N/A	#N/A	#N/A	#N/A	#N/A	#N/A	#N/A	#N/A	#N/A	1.45238	#N/A	1.06077	2.12861	1.52693	3.25555	2.8053	0.862389	#N/A	#N/A	#N/A	#N/A	11	ENSG00000140612	SEC11A	protein_coding	SEC11 homolog A, signal peptidase complex subunit [Source:HGNC Symbol;Acc:HGNC:17718]
YWHAG	#N/A	#N/A	#N/A	#N/A	#N/A	0.772626	#N/A	#N/A	0.46535	#N/A	0.624231	#N/A	#N/A	#N/A	#N/A	#N/A	#N/A	#N/A	#N/A	0.35629	#N/A	#N/A	#N/A	#N/A	#N/A	#N/A	#N/A	#N/A	#N/A	#N/A	#N/A	#N/A	#N/A	#N/A	#N/A	#N/A	#N/A	#N/A	#N/A	#N/A	#N/A	#N/A	#N/A	#N/A	#N/A	#N/A	#N/A	#N/A	#N/A	#N/A	#N/A	1.11112	0.819743	0.554446	0.937165	0.367453	#N/A	0.450564	#N/A	#N/A	#N/A	#N/A	0.656145	11	ENSG00000170027	YWHAG	protein_coding	tyrosine 3-monooxygenase/tryptophan 5-monooxygenase activation protein gamma [Source:HGNC Symbol;Acc:HGNC:12852]
HS6ST1	#N/A	#N/A	0.904205	#N/A	#N/A	1.33589	1.86924	#N/A	1.39054	#N/A	1.98136	#N/A	#N/A	#N/A	#N/A	#N/A	#N/A	#N/A	#N/A	#N/A	#N/A	#N/A	#N/A	#N/A	#N/A	#N/A	#N/A	#N/A	#N/A	#N/A	#N/A	#N/A	#N/A	#N/A	#N/A	#N/A	#N/A	#N/A	#N/A	#N/A	#N/A	#N/A	#N/A	#N/A	#N/A	#N/A	#N/A	#N/A	#N/A	#N/A	#N/A	1.30142	#N/A	#N/A	1.73891	1.9175	1.55288	2.67325	#N/A	#N/A	#N/A	1.52466	#N/A	11	ENSG00000136720	HS6ST1	protein_coding	heparan sulfate 6-O-sulfotransferase 1 [Source:HGNC Symbol;Acc:HGNC:5201]
KBTBD6	#N/A	#N/A	0.635748	#N/A	0.19693	0.175585	0.17063	#N/A	0.178829	#N/A	#N/A	#N/A	#N/A	#N/A	#N/A	#N/A	#N/A	#N/A	#N/A	#N/A	#N/A	#N/A	#N/A	#N/A	#N/A	0.0821657	#N/A	0.170241	0.173126	#N/A	#N/A	#N/A	#N/A	#N/A	0.699395	#N/A	0.856322	#N/A	#N/A	#N/A	#N/A	0.687531	#N/A	#N/A	#N/A	#N/A	#N/A	#N/A	#N/A	#N/A	#N/A	#N/A	#N/A	#N/A	#N/A	#N/A	#N/A	#N/A	#N/A	#N/A	#N/A	#N/A	#N/A	11	ENSG00000165572	KBTBD6	protein_coding	kelch repeat and BTB domain containing 6 [Source:HGNC Symbol;Acc:HGNC:25340]
BTRC	#N/A	#N/A	#N/A	#N/A	#N/A	0.446661	0.633297	#N/A	0.571425	#N/A	0.644878	#N/A	#N/A	#N/A	#N/A	#N/A	#N/A	#N/A	#N/A	#N/A	#N/A	#N/A	#N/A	#N/A	#N/A	#N/A	0.362141	0.481282	0.75589	#N/A	#N/A	#N/A	#N/A	#N/A	#N/A	#N/A	#N/A	#N/A	#N/A	#N/A	#N/A	#N/A	#N/A	#N/A	#N/A	#N/A	#N/A	#N/A	#N/A	#N/A	#N/A	#N/A	#N/A	#N/A	0.448466	#N/A	1.41467	#N/A	#N/A	0.93164	#N/A	0.748644	#N/A	11	ENSG00000166167	BTRC	protein_coding	beta-transducin repeat containing E3 ubiquitin protein ligase [Source:HGNC Symbol;Acc:HGNC:1144]
NCR3LG1	#N/A	#N/A	1.83266	#N/A	#N/A	#N/A	#N/A	#N/A	0.258505	#N/A	#N/A	#N/A	#N/A	2.30213	#N/A	0.426622	#N/A	0.271704	#N/A	#N/A	#N/A	#N/A	#N/A	#N/A	#N/A	#N/A	#N/A	#N/A	0.326471	#N/A	#N/A	#N/A	#N/A	#N/A	#N/A	#N/A	#N/A	#N/A	#N/A	#N/A	#N/A	#N/A	#N/A	#N/A	#N/A	#N/A	#N/A	#N/A	#N/A	#N/A	#N/A	3.69857	#N/A	0.193323	0.286973	#N/A	#N/A	0.232991	0.228219	#N/A	#N/A	#N/A	#N/A	11	ENSG00000188211	NCR3LG1	protein_coding	natural killer cell cytotoxicity receptor 3 ligand 1 [Source:HGNC Symbol;Acc:HGNC:42400]
DDX49	#N/A	#N/A	1.17843	0.912178	#N/A	1.33087	4.364	#N/A	1.18961	#N/A	3.61628	#N/A	#N/A	#N/A	#N/A	#N/A	#N/A	#N/A	#N/A	#N/A	#N/A	#N/A	#N/A	#N/A	#N/A	#N/A	#N/A	#N/A	#N/A	#N/A	#N/A	#N/A	#N/A	#N/A	0.544073	#N/A	0.743887	#N/A	0.511985	#N/A	#N/A	#N/A	#N/A	#N/A	#N/A	#N/A	#N/A	#N/A	#N/A	#N/A	#N/A	#N/A	#N/A	#N/A	1.41744	1.46518	#N/A	#N/A	#N/A	#N/A	#N/A	#N/A	#N/A	11	ENSG00000105671	DDX49	protein_coding	DEAD-box helicase 49 [Source:HGNC Symbol;Acc:HGNC:18684]
#287070	#N/A	#N/A	0.957634	#N/A	#N/A	#N/A	#N/A	#N/A	0.272018	1.24689	0.24717	#N/A	#N/A	#N/A	0.584583	#N/A	#N/A	#N/A	#N/A	#N/A	#N/A	#N/A	#N/A	#N/A	#N/A	#N/A	#N/A	#N/A	#N/A	#N/A	#N/A	#N/A	#N/A	#N/A	#N/A	#N/A	0.99311	#N/A	#N/A	#N/A	#N/A	#N/A	#N/A	#N/A	#N/A	#N/A	#N/A	0.899738	#N/A	0.845155	#N/A	0.828759	#N/A	0.208573	#N/A	0.169979	#N/A	#N/A	#N/A	#N/A	#N/A	#N/A	#N/A	11	ENSG00000287070		lncRNA	novel transcript, sense intronic to TRMO
MED25	#N/A	#N/A	0.862729	#N/A	#N/A	1.39549	#N/A	#N/A	1.35464	#N/A	3.27234	#N/A	#N/A	#N/A	#N/A	#N/A	#N/A	#N/A	#N/A	#N/A	#N/A	#N/A	#N/A	0.921663	1.16393	#N/A	#N/A	#N/A	#N/A	#N/A	#N/A	#N/A	#N/A	#N/A	#N/A	#N/A	#N/A	#N/A	#N/A	#N/A	#N/A	#N/A	#N/A	#N/A	#N/A	#N/A	#N/A	#N/A	#N/A	#N/A	#N/A	1.142	#N/A	#N/A	1.164	#N/A	1.51349	1.08866	1.20197	#N/A	#N/A	#N/A	#N/A	11	ENSG00000104973	MED25	protein_coding	mediator complex subunit 25 [Source:HGNC Symbol;Acc:HGNC:28845]
TRUB1	#N/A	#N/A	0.889568	#N/A	1.12188	#N/A	#N/A	#N/A	1.2669	#N/A	#N/A	#N/A	#N/A	#N/A	#N/A	#N/A	#N/A	#N/A	#N/A	#N/A	#N/A	#N/A	#N/A	#N/A	#N/A	#N/A	#N/A	#N/A	0.941875	#N/A	#N/A	#N/A	#N/A	#N/A	#N/A	#N/A	#N/A	#N/A	#N/A	#N/A	#N/A	#N/A	#N/A	#N/A	#N/A	#N/A	#N/A	#N/A	#N/A	#N/A	#N/A	1.65499	#N/A	#N/A	1.05711	1.25887	2.4061	1.61106	1.72125	#N/A	#N/A	#N/A	1.6744	11	ENSG00000165832	TRUB1	protein_coding	TruB pseudouridine synthase family member 1 [Source:HGNC Symbol;Acc:HGNC:16060]
CPT2	#N/A	#N/A	1.40658	#N/A	#N/A	0.545766	0.558974	#N/A	0.467354	#N/A	0.386861	#N/A	#N/A	#N/A	#N/A	#N/A	#N/A	#N/A	#N/A	#N/A	#N/A	#N/A	#N/A	#N/A	#N/A	#N/A	#N/A	#N/A	#N/A	#N/A	#N/A	#N/A	#N/A	#N/A	#N/A	#N/A	1.8223	#N/A	1.16191	0.792938	#N/A	#N/A	#N/A	#N/A	#N/A	#N/A	#N/A	#N/A	#N/A	0.969556	#N/A	#N/A	#N/A	#N/A	#N/A	#N/A	0.302692	0.328416	#N/A	#N/A	#N/A	#N/A	#N/A	11	ENSG00000157184	CPT2	protein_coding	carnitine palmitoyltransferase 2 [Source:HGNC Symbol;Acc:HGNC:2330]
CNGA1	#N/A	#N/A	1.20894	#N/A	1.52573	#N/A	0.767996	#N/A	0.447626	#N/A	0.542455	#N/A	#N/A	1.76827	0.779745	#N/A	#N/A	0.864032	0.331162	#N/A	#N/A	0.25981	#N/A	0.207745	#N/A	#N/A	#N/A	#N/A	#N/A	#N/A	#N/A	#N/A	#N/A	#N/A	#N/A	#N/A	#N/A	#N/A	#N/A	#N/A	#N/A	#N/A	#N/A	#N/A	#N/A	#N/A	#N/A	#N/A	#N/A	#N/A	#N/A	#N/A	#N/A	#N/A	#N/A	#N/A	#N/A	#N/A	#N/A	#N/A	#N/A	#N/A	#N/A	11	ENSG00000198515	CNGA1	protein_coding	cyclic nucleotide gated channel subunit alpha 1 [Source:HGNC Symbol;Acc:HGNC:2148]
SLC25A25-AS1	#N/A	#N/A	0.886	#N/A	#N/A	#N/A	#N/A	#N/A	1.13611	#N/A	1.19076	#N/A	#N/A	1.51986	0.902702	0.989099	#N/A	2.28141	#N/A	#N/A	#N/A	0.711515	#N/A	#N/A	#N/A	#N/A	#N/A	#N/A	#N/A	#N/A	#N/A	#N/A	#N/A	#N/A	#N/A	#N/A	#N/A	#N/A	#N/A	#N/A	#N/A	#N/A	#N/A	#N/A	#N/A	#N/A	#N/A	#N/A	#N/A	#N/A	#N/A	1.37093	#N/A	#N/A	1.70424	0.994476	#N/A	#N/A	#N/A	#N/A	#N/A	#N/A	#N/A	11	ENSG00000234771	SLC25A25-AS1	lncRNA	SLC25A25 antisense RNA 1 [Source:HGNC Symbol;Acc:HGNC:27844]
GOSR1	#N/A	#N/A	#N/A	#N/A	#N/A	0.636609	#N/A	#N/A	0.652571	#N/A	0.874782	0.964792	#N/A	#N/A	#N/A	#N/A	#N/A	#N/A	#N/A	1.73745	#N/A	#N/A	#N/A	#N/A	#N/A	#N/A	0.644773	0.870267	0.752813	#N/A	#N/A	#N/A	#N/A	#N/A	#N/A	#N/A	#N/A	#N/A	#N/A	#N/A	#N/A	#N/A	#N/A	#N/A	#N/A	#N/A	#N/A	#N/A	#N/A	#N/A	#N/A	#N/A	#N/A	#N/A	#N/A	#N/A	0.924672	0.606977	0.958692	#N/A	#N/A	#N/A	#N/A	11	ENSG00000108587	GOSR1	protein_coding	golgi SNAP receptor complex member 1 [Source:HGNC Symbol;Acc:HGNC:4430]
GARS1-DT	#N/A	#N/A	0.244659	#N/A	0.649096	0.934127	#N/A	#N/A	0.607747	#N/A	#N/A	#N/A	#N/A	#N/A	#N/A	#N/A	#N/A	#N/A	#N/A	#N/A	#N/A	#N/A	#N/A	#N/A	#N/A	#N/A	#N/A	#N/A	#N/A	#N/A	#N/A	#N/A	#N/A	#N/A	0.207433	#N/A	#N/A	#N/A	#N/A	#N/A	#N/A	0.381545	#N/A	#N/A	#N/A	0.420756	#N/A	0.336866	0.647944	#N/A	#N/A	#N/A	#N/A	#N/A	#N/A	#N/A	1.52029	#N/A	0.530869	#N/A	#N/A	#N/A	#N/A	11	ENSG00000196295	GARS1-DT	lncRNA	GARS1 divergent transcript [Source:HGNC Symbol;Acc:HGNC:48951]
ARHGAP22	#N/A	#N/A	#N/A	#N/A	#N/A	#N/A	#N/A	#N/A	0.218278	#N/A	#N/A	#N/A	#N/A	#N/A	#N/A	#N/A	#N/A	#N/A	#N/A	#N/A	#N/A	#N/A	#N/A	#N/A	#N/A	#N/A	#N/A	#N/A	#N/A	#N/A	#N/A	#N/A	#N/A	#N/A	1.95485	#N/A	#N/A	2.24326	1.09748	1.73129	3.0647	1.56081	1.12977	#N/A	1.10442	#N/A	#N/A	1.05387	#N/A	0.870711	#N/A	#N/A	#N/A	#N/A	#N/A	#N/A	#N/A	#N/A	#N/A	#N/A	#N/A	#N/A	#N/A	11	ENSG00000128805	ARHGAP22	protein_coding	Rho GTPase activating protein 22 [Source:HGNC Symbol;Acc:HGNC:30320]
SEC24B	#N/A	#N/A	#N/A	#N/A	#N/A	#N/A	#N/A	#N/A	0.535936	#N/A	0.873255	#N/A	#N/A	#N/A	#N/A	#N/A	#N/A	#N/A	#N/A	1.14047	#N/A	#N/A	#N/A	#N/A	#N/A	#N/A	#N/A	#N/A	#N/A	#N/A	#N/A	#N/A	#N/A	#N/A	#N/A	#N/A	#N/A	#N/A	0.17835	#N/A	#N/A	0.360903	#N/A	#N/A	#N/A	0.366166	#N/A	0.173166	0.941125	#N/A	#N/A	#N/A	#N/A	#N/A	#N/A	0.538455	2.06155	0.568623	#N/A	#N/A	#N/A	#N/A	#N/A	11	ENSG00000138802	SEC24B	protein_coding	SEC24 homolog B, COPII coat complex component [Source:HGNC Symbol;Acc:HGNC:10704]
BRMS1L	#N/A	#N/A	1.62363	1.48939	2.04024	2.66806	1.29751	#N/A	0.842672	#N/A	2.31393	#N/A	#N/A	#N/A	#N/A	#N/A	#N/A	#N/A	#N/A	#N/A	#N/A	#N/A	#N/A	#N/A	#N/A	#N/A	2.53955	1.0776	1.92164	#N/A	#N/A	#N/A	#N/A	#N/A	#N/A	#N/A	#N/A	#N/A	#N/A	#N/A	#N/A	#N/A	#N/A	#N/A	#N/A	#N/A	#N/A	#N/A	#N/A	#N/A	#N/A	#N/A	#N/A	#N/A	#N/A	#N/A	#N/A	#N/A	#N/A	#N/A	#N/A	1.08117	#N/A	11	ENSG00000100916	BRMS1L	protein_coding	BRMS1 like transcriptional repressor [Source:HGNC Symbol;Acc:HGNC:20512]
ZBTB38	#N/A	#N/A	#N/A	#N/A	#N/A	#N/A	#N/A	#N/A	0.623535	#N/A	0.889464	#N/A	#N/A	#N/A	#N/A	#N/A	#N/A	#N/A	#N/A	#N/A	#N/A	#N/A	#N/A	#N/A	#N/A	#N/A	#N/A	#N/A	#N/A	#N/A	#N/A	#N/A	#N/A	#N/A	#N/A	#N/A	0.407322	#N/A	0.805867	#N/A	#N/A	#N/A	0.387266	0.319573	0.527269	#N/A	0.298357	0.305341	#N/A	0.617454	#N/A	#N/A	#N/A	#N/A	#N/A	#N/A	1.59724	#N/A	#N/A	#N/A	#N/A	#N/A	#N/A	11	ENSG00000177311	ZBTB38	protein_coding	zinc finger and BTB domain containing 38 [Source:HGNC Symbol;Acc:HGNC:26636]
#266667	#N/A	#N/A	#N/A	#N/A	#N/A	#N/A	#N/A	#N/A	#N/A	0.178784	#N/A	#N/A	#N/A	#N/A	#N/A	#N/A	#N/A	#N/A	#N/A	#N/A	#N/A	#N/A	#N/A	#N/A	#N/A	#N/A	0.162079	#N/A	#N/A	#N/A	#N/A	#N/A	#N/A	#N/A	0.296564	#N/A	#N/A	0.316236	0.278054	0.277289	0.998103	#N/A	0.783698	#N/A	0.112085	#N/A	0.584014	0.294039	#N/A	#N/A	#N/A	#N/A	#N/A	#N/A	#N/A	#N/A	#N/A	#N/A	#N/A	#N/A	#N/A	#N/A	#N/A	11	ENSG00000266667		lncRNA	novel transcript
CHM	#N/A	#N/A	#N/A	#N/A	#N/A	#N/A	0.660912	#N/A	#N/A	0.497354	1.49841	#N/A	#N/A	#N/A	#N/A	#N/A	#N/A	#N/A	#N/A	#N/A	#N/A	#N/A	#N/A	#N/A	#N/A	#N/A	#N/A	#N/A	#N/A	#N/A	#N/A	#N/A	#N/A	#N/A	#N/A	#N/A	#N/A	0.240552	0.267616	#N/A	#N/A	0.328372	#N/A	#N/A	#N/A	0.439977	#N/A	#N/A	0.679508	#N/A	#N/A	#N/A	#N/A	#N/A	#N/A	#N/A	1.04865	0.827534	#N/A	#N/A	#N/A	0.955726	#N/A	11	ENSG00000188419	CHM	protein_coding	CHM Rab escort protein [Source:HGNC Symbol;Acc:HGNC:1940]
ERCC6L	#N/A	#N/A	#N/A	#N/A	#N/A	#N/A	#N/A	#N/A	#N/A	1.06611	0.91267	#N/A	#N/A	#N/A	#N/A	#N/A	#N/A	0.984489	0.822064	#N/A	#N/A	#N/A	#N/A	#N/A	#N/A	#N/A	1.80961	#N/A	1.21992	#N/A	#N/A	#N/A	#N/A	#N/A	#N/A	#N/A	0.967309	0.876765	#N/A	#N/A	#N/A	#N/A	#N/A	0.862419	#N/A	#N/A	#N/A	#N/A	#N/A	#N/A	0.749891	#N/A	#N/A	#N/A	#N/A	#N/A	0.626743	#N/A	#N/A	#N/A	#N/A	#N/A	#N/A	11	ENSG00000186871	ERCC6L	protein_coding	ERCC excision repair 6 like, spindle assembly checkpoint helicase [Source:HGNC Symbol;Acc:HGNC:20794]
#258949	#N/A	#N/A	0.980477	0.439257	0.430442	#N/A	#N/A	#N/A	#N/A	0.888184	#N/A	#N/A	#N/A	#N/A	#N/A	#N/A	#N/A	#N/A	#N/A	#N/A	#N/A	#N/A	#N/A	#N/A	#N/A	#N/A	0.548229	#N/A	#N/A	#N/A	#N/A	#N/A	#N/A	#N/A	#N/A	#N/A	1.55041	0.807034	1.0349	#N/A	#N/A	#N/A	#N/A	1.15408	#N/A	#N/A	#N/A	#N/A	#N/A	0.826982	0.783113	#N/A	#N/A	#N/A	#N/A	#N/A	#N/A	#N/A	#N/A	#N/A	#N/A	#N/A	#N/A	11	ENSG00000258949		lncRNA	novel transcript, antisense to C14orf28
TCTA	#N/A	#N/A	#N/A	#N/A	#N/A	#N/A	1.63653	#N/A	#N/A	0.742618	1.35411	#N/A	#N/A	#N/A	#N/A	#N/A	#N/A	#N/A	#N/A	#N/A	#N/A	#N/A	#N/A	#N/A	#N/A	#N/A	1.54546	#N/A	#N/A	#N/A	#N/A	#N/A	#N/A	#N/A	#N/A	#N/A	0.552799	0.459316	#N/A	#N/A	#N/A	#N/A	#N/A	#N/A	#N/A	#N/A	#N/A	0.50025	#N/A	#N/A	#N/A	#N/A	#N/A	#N/A	#N/A	1.17113	1.3798	#N/A	1.38933	#N/A	1.14372	#N/A	#N/A	11	ENSG00000145022	TCTA	protein_coding	T cell leukemia translocation altered [Source:HGNC Symbol;Acc:HGNC:11692]
#272156	#N/A	#N/A	#N/A	0.166928	#N/A	#N/A	#N/A	#N/A	#N/A	0.162159	#N/A	#N/A	#N/A	#N/A	#N/A	#N/A	#N/A	#N/A	#N/A	#N/A	#N/A	#N/A	#N/A	#N/A	#N/A	#N/A	#N/A	#N/A	#N/A	#N/A	#N/A	#N/A	#N/A	#N/A	0.225038	#N/A	#N/A	#N/A	0.464676	#N/A	0.958688	#N/A	1.14522	#N/A	0.175076	0.1623	0.552605	0.296069	#N/A	0.318089	#N/A	#N/A	#N/A	#N/A	#N/A	#N/A	#N/A	#N/A	#N/A	#N/A	#N/A	#N/A	#N/A	11	ENSG00000272156		lncRNA	novel transcript
CENPO	#N/A	#N/A	#N/A	#N/A	0.479713	0.466397	#N/A	#N/A	#N/A	0.844039	#N/A	#N/A	#N/A	#N/A	#N/A	#N/A	#N/A	#N/A	#N/A	#N/A	#N/A	#N/A	#N/A	#N/A	#N/A	#N/A	0.751891	#N/A	#N/A	#N/A	#N/A	#N/A	#N/A	#N/A	0.675323	#N/A	#N/A	0.682427	0.944835	#N/A	#N/A	0.872203	#N/A	0.939032	#N/A	#N/A	#N/A	0.680699	#N/A	0.926799	#N/A	#N/A	#N/A	#N/A	#N/A	#N/A	#N/A	#N/A	#N/A	#N/A	#N/A	#N/A	#N/A	11	ENSG00000138092	CENPO	protein_coding	centromere protein O [Source:HGNC Symbol;Acc:HGNC:28152]
ZNF277-AS1	#N/A	#N/A	#N/A	1.10414	#N/A	1.3874	#N/A	#N/A	#N/A	0.93719	0.729301	#N/A	#N/A	#N/A	#N/A	#N/A	#N/A	#N/A	#N/A	#N/A	#N/A	#N/A	#N/A	#N/A	#N/A	#N/A	1.3545	#N/A	#N/A	#N/A	#N/A	#N/A	#N/A	#N/A	#N/A	#N/A	#N/A	#N/A	#N/A	0.747436	#N/A	0.893979	0.614467	#N/A	#N/A	1.48399	0.673596	0.853567	#N/A	#N/A	#N/A	#N/A	#N/A	#N/A	#N/A	#N/A	#N/A	#N/A	#N/A	#N/A	#N/A	#N/A	#N/A	11	ENSG00000226851	ZNF277-AS1	lncRNA	ZNF277 antisense RNA 1 [Source:HGNC Symbol;Acc:HGNC:55828]
ZBTB47-AS1	#N/A	#N/A	#N/A	#N/A	#N/A	#N/A	#N/A	#N/A	#N/A	0.432138	#N/A	#N/A	#N/A	#N/A	#N/A	#N/A	#N/A	#N/A	0.742448	1.7307	1.17001	#N/A	#N/A	#N/A	#N/A	#N/A	0.535432	1.0419	#N/A	#N/A	#N/A	#N/A	#N/A	#N/A	#N/A	#N/A	0.685372	#N/A	#N/A	#N/A	#N/A	#N/A	#N/A	#N/A	#N/A	#N/A	#N/A	#N/A	0.917461	#N/A	#N/A	#N/A	#N/A	#N/A	#N/A	0.958562	1.82944	0.891141	#N/A	#N/A	#N/A	#N/A	#N/A	11	ENSG00000230084	ZBTB47-AS1	lncRNA	ZBTB47 and NKTR antisense RNA 1 [Source:HGNC Symbol;Acc:HGNC:41174]
CYP20A1	#N/A	#N/A	#N/A	#N/A	0.555685	#N/A	#N/A	#N/A	#N/A	#N/A	1.80751	#N/A	#N/A	#N/A	#N/A	#N/A	#N/A	#N/A	#N/A	#N/A	#N/A	#N/A	#N/A	#N/A	#N/A	#N/A	#N/A	#N/A	#N/A	1.39873	#N/A	#N/A	#N/A	#N/A	0.228684	0.804275	#N/A	#N/A	#N/A	0.240303	#N/A	#N/A	#N/A	#N/A	#N/A	0.372549	#N/A	0.291189	0.5719	#N/A	#N/A	#N/A	#N/A	#N/A	#N/A	#N/A	1.65655	#N/A	#N/A	#N/A	#N/A	#N/A	0.723058	11	ENSG00000119004	CYP20A1	protein_coding	cytochrome P450 family 20 subfamily A member 1 [Source:HGNC Symbol;Acc:HGNC:20576]
ERI1	#N/A	#N/A	0.658601	0.910049	1.16597	1.86209	#N/A	#N/A	#N/A	#N/A	2.20305	#N/A	#N/A	#N/A	#N/A	#N/A	#N/A	0.71302	#N/A	#N/A	#N/A	#N/A	#N/A	#N/A	1.17199	#N/A	#N/A	#N/A	#N/A	#N/A	#N/A	#N/A	#N/A	#N/A	0.423813	#N/A	#N/A	#N/A	#N/A	#N/A	#N/A	0.480135	#N/A	0.541994	#N/A	#N/A	#N/A	#N/A	#N/A	#N/A	0.399039	#N/A	#N/A	#N/A	#N/A	#N/A	#N/A	#N/A	#N/A	#N/A	#N/A	#N/A	#N/A	11	ENSG00000104626	ERI1	protein_coding	exoribonuclease 1 [Source:HGNC Symbol;Acc:HGNC:23994]
#240571	#N/A	#N/A	#N/A	#N/A	#N/A	2.33023	#N/A	#N/A	#N/A	#N/A	2.32288	1.0665	#N/A	#N/A	0.715666	#N/A	#N/A	#N/A	#N/A	1.58113	#N/A	#N/A	#N/A	1.6813	#N/A	#N/A	1.54724	1.6211	#N/A	#N/A	#N/A	#N/A	#N/A	#N/A	#N/A	#N/A	0.673347	#N/A	#N/A	#N/A	#N/A	#N/A	#N/A	#N/A	#N/A	#N/A	#N/A	#N/A	#N/A	#N/A	#N/A	#N/A	#N/A	#N/A	#N/A	1.32279	2.45493	#N/A	#N/A	#N/A	#N/A	#N/A	#N/A	11	ENSG00000240571		lncRNA	novel transcript
RBIS	#N/A	#N/A	2.56523	#N/A	1.40886	1.77567	#N/A	#N/A	#N/A	#N/A	0.587263	0.324414	#N/A	#N/A	#N/A	#N/A	#N/A	#N/A	#N/A	#N/A	#N/A	#N/A	#N/A	#N/A	#N/A	#N/A	#N/A	#N/A	#N/A	#N/A	#N/A	#N/A	#N/A	#N/A	#N/A	#N/A	0.977855	#N/A	#N/A	#N/A	#N/A	#N/A	#N/A	#N/A	#N/A	#N/A	#N/A	#N/A	0.922032	#N/A	#N/A	#N/A	#N/A	1.08984	#N/A	0.515278	#N/A	0.691656	#N/A	#N/A	#N/A	#N/A	1.268	11	ENSG00000176731	RBIS	protein_coding	ribosomal biogenesis factor [Source:HGNC Symbol;Acc:HGNC:32235]
PPP5D1P	#N/A	#N/A	1.12402	0.915277	1.55155	1.21169	#N/A	#N/A	#N/A	#N/A	1.91233	#N/A	#N/A	#N/A	#N/A	#N/A	#N/A	#N/A	#N/A	#N/A	#N/A	#N/A	#N/A	#N/A	#N/A	#N/A	#N/A	#N/A	#N/A	#N/A	#N/A	#N/A	#N/A	#N/A	#N/A	#N/A	#N/A	#N/A	#N/A	#N/A	#N/A	#N/A	#N/A	#N/A	#N/A	#N/A	#N/A	#N/A	0.984877	#N/A	#N/A	0.9196	#N/A	1.43825	#N/A	#N/A	1.24528	2.3584	#N/A	#N/A	#N/A	#N/A	1.83914	11	ENSG00000230510	PPP5D1P	transcribed_unprocessed_pseudogene	PPP5 tetratricopeptide repeat domain containing 1, pseudogene [Source:HGNC Symbol;Acc:HGNC:44209]
MTERF3	#N/A	#N/A	0.995463	0.840165	#N/A	1.4129	1.46139	#N/A	#N/A	#N/A	1.93362	#N/A	#N/A	#N/A	#N/A	#N/A	#N/A	#N/A	#N/A	#N/A	#N/A	#N/A	#N/A	0.913928	#N/A	#N/A	#N/A	#N/A	#N/A	#N/A	#N/A	#N/A	#N/A	#N/A	#N/A	#N/A	#N/A	#N/A	#N/A	#N/A	#N/A	#N/A	#N/A	#N/A	#N/A	#N/A	#N/A	#N/A	#N/A	#N/A	#N/A	0.71114	#N/A	#N/A	1.86265	1.50387	#N/A	1.75145	#N/A	#N/A	#N/A	1.18986	#N/A	11	ENSG00000156469	MTERF3	protein_coding	mitochondrial transcription termination factor 3 [Source:HGNC Symbol;Acc:HGNC:24258]
SIAE	#N/A	#N/A	1.68356	1.19829	#N/A	1.24936	#N/A	#N/A	#N/A	#N/A	0.691304	#N/A	1.16524	0.974406	#N/A	#N/A	#N/A	1.01426	#N/A	#N/A	#N/A	#N/A	#N/A	#N/A	#N/A	#N/A	#N/A	#N/A	#N/A	#N/A	#N/A	#N/A	#N/A	#N/A	#N/A	#N/A	#N/A	#N/A	#N/A	#N/A	#N/A	#N/A	#N/A	#N/A	#N/A	#N/A	#N/A	#N/A	#N/A	#N/A	#N/A	#N/A	#N/A	#N/A	1.33236	#N/A	0.46557	0.736786	#N/A	#N/A	#N/A	#N/A	0.876987	11	ENSG00000110013	SIAE	protein_coding	sialic acid acetylesterase [Source:HGNC Symbol;Acc:HGNC:18187]
ZNF615	#N/A	#N/A	0.692655	#N/A	#N/A	#N/A	#N/A	#N/A	#N/A	#N/A	1.68942	#N/A	#N/A	#N/A	#N/A	#N/A	#N/A	#N/A	#N/A	#N/A	#N/A	#N/A	#N/A	#N/A	#N/A	#N/A	#N/A	#N/A	1.267	#N/A	#N/A	#N/A	#N/A	#N/A	#N/A	#N/A	#N/A	#N/A	0.59152	#N/A	#N/A	#N/A	0.590539	#N/A	0.934183	#N/A	0.779831	0.648811	#N/A	0.843803	#N/A	#N/A	#N/A	#N/A	1.69015	#N/A	1.01352	#N/A	#N/A	#N/A	#N/A	#N/A	#N/A	11	ENSG00000197619	ZNF615	protein_coding	zinc finger protein 615 [Source:HGNC Symbol;Acc:HGNC:24740]
UBFD1	#N/A	#N/A	3.42273	1.02693	#N/A	#N/A	#N/A	#N/A	#N/A	#N/A	0.401089	#N/A	#N/A	1.27043	#N/A	1.08112	0.360467	#N/A	#N/A	#N/A	#N/A	#N/A	#N/A	#N/A	#N/A	#N/A	#N/A	#N/A	0.782064	#N/A	#N/A	#N/A	#N/A	#N/A	#N/A	#N/A	#N/A	#N/A	#N/A	#N/A	#N/A	#N/A	#N/A	#N/A	#N/A	#N/A	#N/A	#N/A	#N/A	#N/A	#N/A	2.18891	#N/A	#N/A	#N/A	0.311511	#N/A	#N/A	#N/A	#N/A	#N/A	0.652506	0.474983	11	ENSG00000103353	UBFD1	protein_coding	ubiquitin family domain containing 1 [Source:HGNC Symbol;Acc:HGNC:30565]
RHOXF1-AS1	#N/A	#N/A	#N/A	2.06343	#N/A	1.27296	1.28549	#N/A	#N/A	#N/A	0.784791	#N/A	#N/A	#N/A	3.25239	#N/A	#N/A	#N/A	#N/A	#N/A	#N/A	#N/A	#N/A	#N/A	#N/A	#N/A	#N/A	#N/A	#N/A	#N/A	#N/A	#N/A	#N/A	#N/A	#N/A	#N/A	#N/A	0.980728	#N/A	0.886895	1.10152	1.54307	#N/A	#N/A	#N/A	#N/A	#N/A	#N/A	#N/A	#N/A	1.17888	#N/A	#N/A	#N/A	#N/A	#N/A	0.472134	#N/A	#N/A	#N/A	#N/A	#N/A	#N/A	11	ENSG00000258545	RHOXF1-AS1	lncRNA	RHOXF1 antisense RNA 1 [Source:HGNC Symbol;Acc:HGNC:51582]
PMS2	#N/A	#N/A	#N/A	#N/A	#N/A	#N/A	#N/A	#N/A	#N/A	#N/A	1.84822	#N/A	#N/A	#N/A	#N/A	#N/A	#N/A	#N/A	#N/A	1.35405	#N/A	#N/A	#N/A	1.40553	#N/A	#N/A	0.893689	#N/A	1.03173	#N/A	#N/A	#N/A	#N/A	#N/A	#N/A	#N/A	#N/A	#N/A	#N/A	#N/A	#N/A	#N/A	#N/A	#N/A	#N/A	0.744207	#N/A	#N/A	#N/A	#N/A	#N/A	#N/A	#N/A	#N/A	#N/A	0.996197	1.87805	1.20469	#N/A	#N/A	0.918603	1.14403	#N/A	11	ENSG00000122512	PMS2	protein_coding	PMS1 homolog 2, mismatch repair system component [Source:HGNC Symbol;Acc:HGNC:9122]
UBN1	#N/A	#N/A	#N/A	#N/A	#N/A	#N/A	#N/A	#N/A	#N/A	#N/A	1.10407	#N/A	#N/A	#N/A	#N/A	#N/A	#N/A	#N/A	#N/A	1.2697	#N/A	#N/A	#N/A	1.01754	#N/A	#N/A	#N/A	#N/A	0.611622	1.64899	#N/A	#N/A	#N/A	#N/A	#N/A	#N/A	#N/A	#N/A	#N/A	#N/A	#N/A	#N/A	#N/A	#N/A	#N/A	#N/A	#N/A	#N/A	1.57957	#N/A	#N/A	#N/A	#N/A	#N/A	0.641481	0.977839	1.84655	0.94376	#N/A	#N/A	#N/A	0.640798	#N/A	11	ENSG00000118900	UBN1	protein_coding	ubinuclein 1 [Source:HGNC Symbol;Acc:HGNC:12506]
GTF3C2-AS2	#N/A	#N/A	#N/A	#N/A	#N/A	#N/A	#N/A	#N/A	#N/A	#N/A	0.71472	#N/A	#N/A	#N/A	#N/A	#N/A	#N/A	#N/A	#N/A	0.433991	#N/A	#N/A	#N/A	#N/A	#N/A	#N/A	#N/A	#N/A	#N/A	#N/A	#N/A	#N/A	#N/A	#N/A	#N/A	#N/A	#N/A	0.799954	#N/A	0.732354	0.580706	0.763831	#N/A	#N/A	#N/A	#N/A	0.605228	#N/A	#N/A	0.624902	0.806134	0.839202	#N/A	#N/A	#N/A	#N/A	#N/A	#N/A	0.781465	#N/A	#N/A	#N/A	#N/A	11	ENSG00000234072	GTF3C2-AS2	lncRNA	GTF3C2 antisense RNA 2 [Source:HGNC Symbol;Acc:HGNC:55699]
GRHPR	#N/A	#N/A	0.113951	0.119472	0.133312	#N/A	#N/A	#N/A	#N/A	#N/A	0.106875	#N/A	#N/A	#N/A	#N/A	#N/A	#N/A	0.05501	#N/A	#N/A	#N/A	#N/A	#N/A	0.0475643	#N/A	#N/A	0.103371	0.0958795	0.0944996	#N/A	#N/A	#N/A	#N/A	#N/A	#N/A	#N/A	#N/A	#N/A	#N/A	#N/A	#N/A	#N/A	#N/A	#N/A	#N/A	#N/A	#N/A	#N/A	#N/A	#N/A	#N/A	0.219569	#N/A	#N/A	#N/A	#N/A	#N/A	#N/A	#N/A	#N/A	#N/A	#N/A	0.10425	11	ENSG00000137106	GRHPR	protein_coding	glyoxylate and hydroxypyruvate reductase [Source:HGNC Symbol;Acc:HGNC:4570]
PSMD6	#N/A	#N/A	0.978739	#N/A	#N/A	#N/A	#N/A	#N/A	#N/A	#N/A	0.568882	#N/A	#N/A	#N/A	#N/A	#N/A	#N/A	#N/A	#N/A	#N/A	#N/A	0.378529	#N/A	#N/A	0.406756	#N/A	#N/A	1.21981	#N/A	#N/A	#N/A	#N/A	#N/A	#N/A	#N/A	#N/A	#N/A	#N/A	#N/A	#N/A	#N/A	#N/A	#N/A	#N/A	#N/A	#N/A	#N/A	#N/A	#N/A	#N/A	#N/A	1.43078	#N/A	0.606828	0.811161	#N/A	0.45141	0.624501	0.652827	#N/A	#N/A	#N/A	#N/A	11	ENSG00000163636	PSMD6	protein_coding	proteasome 26S subunit, non-ATPase 6 [Source:HGNC Symbol;Acc:HGNC:9564]
TMEM231	#N/A	#N/A	#N/A	#N/A	#N/A	#N/A	1.13952	#N/A	#N/A	#N/A	0.69865	#N/A	#N/A	#N/A	#N/A	#N/A	#N/A	#N/A	#N/A	#N/A	#N/A	#N/A	#N/A	#N/A	#N/A	#N/A	2.29848	1.20584	1.13431	#N/A	#N/A	#N/A	#N/A	#N/A	#N/A	#N/A	#N/A	#N/A	#N/A	#N/A	#N/A	#N/A	#N/A	0.830759	0.957226	#N/A	#N/A	0.755329	#N/A	0.736088	#N/A	1.07731	#N/A	#N/A	#N/A	#N/A	#N/A	#N/A	#N/A	#N/A	#N/A	#N/A	0.799832	11	ENSG00000205084	TMEM231	protein_coding	transmembrane protein 231 [Source:HGNC Symbol;Acc:HGNC:37234]
SURF6#148296	#N/A	#N/A	1.3367	#N/A	1.01345	1.61717	#N/A	#N/A	#N/A	#N/A	1.80129	#N/A	#N/A	#N/A	#N/A	#N/A	#N/A	#N/A	#N/A	#N/A	#N/A	#N/A	#N/A	#N/A	#N/A	1.18022	#N/A	#N/A	#N/A	#N/A	#N/A	#N/A	#N/A	#N/A	#N/A	#N/A	0.916251	#N/A	0.498083	#N/A	#N/A	#N/A	#N/A	#N/A	0.989424	#N/A	#N/A	#N/A	1.07041	#N/A	#N/A	0.56265	#N/A	#N/A	#N/A	#N/A	#N/A	1.27481	#N/A	#N/A	#N/A	#N/A	#N/A	11	ENSG00000148296	SURF6	protein_coding	surfeit 6 [Source:HGNC Symbol;Acc:HGNC:11478]
RASGEF1B	#N/A	#N/A	#N/A	#N/A	#N/A	1.16434	#N/A	#N/A	#N/A	#N/A	0.762383	#N/A	#N/A	#N/A	#N/A	#N/A	#N/A	#N/A	#N/A	#N/A	#N/A	#N/A	#N/A	#N/A	#N/A	#N/A	#N/A	#N/A	#N/A	#N/A	#N/A	#N/A	#N/A	#N/A	#N/A	#N/A	#N/A	0.77097	1.08616	#N/A	#N/A	#N/A	0.795192	0.808509	#N/A	1.13145	0.82443	0.885564	#N/A	0.987842	0.774304	#N/A	#N/A	#N/A	#N/A	#N/A	#N/A	#N/A	#N/A	#N/A	#N/A	#N/A	#N/A	11	ENSG00000138670	RASGEF1B	protein_coding	RasGEF domain family member 1B [Source:HGNC Symbol;Acc:HGNC:24881]
ZSCAN9	#N/A	#N/A	#N/A	#N/A	#N/A	#N/A	#N/A	#N/A	#N/A	#N/A	1.94094	#N/A	#N/A	#N/A	#N/A	#N/A	#N/A	#N/A	#N/A	#N/A	#N/A	#N/A	#N/A	#N/A	#N/A	#N/A	#N/A	#N/A	#N/A	#N/A	#N/A	#N/A	#N/A	#N/A	#N/A	#N/A	0.701857	#N/A	0.747512	#N/A	#N/A	#N/A	0.553873	#N/A	0.641088	#N/A	0.52276	0.678904	1.58715	0.876742	#N/A	#N/A	#N/A	#N/A	#N/A	#N/A	#N/A	1.07782	#N/A	#N/A	#N/A	1.52618	#N/A	11	ENSG00000137185	ZSCAN9	protein_coding	zinc finger and SCAN domain containing 9 [Source:HGNC Symbol;Acc:HGNC:12984]
FAAH	#N/A	#N/A	2.36406	1.23272	0.775531	0.508123	0.532379	#N/A	#N/A	#N/A	0.344939	#N/A	#N/A	0.843137	#N/A	#N/A	#N/A	0.395503	#N/A	#N/A	#N/A	#N/A	#N/A	0.132151	#N/A	#N/A	#N/A	#N/A	#N/A	#N/A	#N/A	#N/A	#N/A	#N/A	#N/A	#N/A	#N/A	#N/A	#N/A	#N/A	#N/A	#N/A	#N/A	#N/A	#N/A	#N/A	#N/A	#N/A	#N/A	#N/A	#N/A	2.21019	#N/A	#N/A	0.40516	#N/A	#N/A	#N/A	#N/A	#N/A	#N/A	#N/A	#N/A	11	ENSG00000117480	FAAH	protein_coding	fatty acid amide hydrolase [Source:HGNC Symbol;Acc:HGNC:3553]
CFAP92	#N/A	#N/A	#N/A	#N/A	#N/A	#N/A	#N/A	#N/A	#N/A	#N/A	1.63213	#N/A	#N/A	#N/A	0.799179	#N/A	#N/A	#N/A	#N/A	1.52804	#N/A	#N/A	#N/A	#N/A	#N/A	#N/A	2.48275	1.27672	2.01862	#N/A	#N/A	#N/A	#N/A	#N/A	#N/A	#N/A	#N/A	#N/A	#N/A	#N/A	#N/A	#N/A	#N/A	#N/A	#N/A	#N/A	#N/A	#N/A	#N/A	#N/A	#N/A	#N/A	1.02309	1.76928	#N/A	1.40574	1.51208	#N/A	#N/A	#N/A	#N/A	#N/A	1.79617	11	ENSG00000114656	CFAP92	protein_coding	cilia and flagella associated protein 92 (putative) [Source:HGNC Symbol;Acc:HGNC:29231]
SLK	#N/A	#N/A	#N/A	#N/A	#N/A	#N/A	#N/A	#N/A	#N/A	#N/A	0.907645	#N/A	#N/A	#N/A	#N/A	#N/A	#N/A	#N/A	#N/A	1.49848	#N/A	#N/A	#N/A	#N/A	#N/A	#N/A	#N/A	#N/A	#N/A	#N/A	#N/A	#N/A	#N/A	#N/A	#N/A	#N/A	0.558814	#N/A	0.438125	0.344322	#N/A	#N/A	#N/A	#N/A	0.356738	0.499276	#N/A	#N/A	0.98334	#N/A	#N/A	#N/A	#N/A	#N/A	#N/A	#N/A	2.12561	1.33993	#N/A	1.08469	#N/A	#N/A	#N/A	11	ENSG00000065613	SLK	protein_coding	STE20 like kinase [Source:HGNC Symbol;Acc:HGNC:11088]
ZNF100#197020	#N/A	#N/A	#N/A	#N/A	#N/A	#N/A	0.87782	#N/A	#N/A	#N/A	1.2938	#N/A	#N/A	#N/A	#N/A	#N/A	#N/A	#N/A	#N/A	#N/A	#N/A	#N/A	#N/A	#N/A	#N/A	#N/A	#N/A	#N/A	#N/A	#N/A	#N/A	#N/A	#N/A	#N/A	#N/A	#N/A	#N/A	#N/A	#N/A	#N/A	#N/A	#N/A	#N/A	#N/A	#N/A	#N/A	#N/A	0.353597	#N/A	#N/A	#N/A	0.549612	0.621274	0.787969	0.873682	1.01669	1.6463	1.06396	#N/A	#N/A	#N/A	1.04758	#N/A	11	ENSG00000197020	ZNF100	protein_coding	zinc finger protein 100 [Source:HGNC Symbol;Acc:HGNC:12880]
LIN52	#N/A	#N/A	#N/A	0.437203	#N/A	#N/A	#N/A	#N/A	#N/A	#N/A	0.866468	#N/A	#N/A	#N/A	#N/A	#N/A	#N/A	0.592664	#N/A	1.06787	#N/A	#N/A	#N/A	0.828095	#N/A	#N/A	0.656644	0.804957	0.595993	#N/A	#N/A	#N/A	#N/A	#N/A	#N/A	#N/A	#N/A	#N/A	#N/A	#N/A	#N/A	#N/A	#N/A	#N/A	#N/A	#N/A	#N/A	#N/A	#N/A	#N/A	#N/A	#N/A	#N/A	#N/A	#N/A	#N/A	1.7559	0.890418	#N/A	1.87281	#N/A	#N/A	#N/A	11	ENSG00000205659	LIN52	protein_coding	lin-52 DREAM MuvB core complex component [Source:HGNC Symbol;Acc:HGNC:19856]
BLCAP	#N/A	#N/A	#N/A	#N/A	#N/A	#N/A	#N/A	#N/A	#N/A	#N/A	1.87095	#N/A	#N/A	2.16159	#N/A	1.04199	#N/A	2.84641	1.63319	1.87877	3.56139	1.34737	#N/A	#N/A	#N/A	#N/A	#N/A	#N/A	#N/A	#N/A	#N/A	#N/A	#N/A	#N/A	#N/A	#N/A	#N/A	#N/A	#N/A	#N/A	#N/A	#N/A	#N/A	#N/A	#N/A	#N/A	#N/A	#N/A	#N/A	#N/A	#N/A	#N/A	#N/A	0.94578	#N/A	#N/A	1.55515	1.88377	#N/A	#N/A	#N/A	#N/A	#N/A	11	ENSG00000166619	BLCAP	protein_coding	BLCAP apoptosis inducing factor [Source:HGNC Symbol;Acc:HGNC:1055]
LUC7L	#N/A	#N/A	#N/A	#N/A	0.593842	0.883039	#N/A	#N/A	#N/A	#N/A	0.746314	#N/A	#N/A	#N/A	#N/A	#N/A	#N/A	#N/A	#N/A	#N/A	#N/A	#N/A	#N/A	#N/A	#N/A	#N/A	0.582572	0.566276	0.5086	#N/A	#N/A	#N/A	#N/A	#N/A	#N/A	#N/A	#N/A	#N/A	#N/A	#N/A	#N/A	#N/A	#N/A	#N/A	#N/A	#N/A	#N/A	#N/A	1.82451	#N/A	#N/A	#N/A	#N/A	#N/A	0.470592	#N/A	1.15762	#N/A	#N/A	#N/A	#N/A	0.854716	1.02302	11	ENSG00000007392	LUC7L	protein_coding	LUC7 like [Source:HGNC Symbol;Acc:HGNC:6723]
TNS2-AS1	#N/A	#N/A	#N/A	0.626233	0.740287	0.922917	#N/A	#N/A	#N/A	#N/A	0.905598	#N/A	0.741021	#N/A	#N/A	#N/A	#N/A	#N/A	#N/A	#N/A	#N/A	#N/A	#N/A	#N/A	#N/A	#N/A	1.15524	#N/A	1.11187	#N/A	#N/A	#N/A	#N/A	#N/A	#N/A	#N/A	0.59351	#N/A	#N/A	#N/A	#N/A	#N/A	#N/A	#N/A	#N/A	#N/A	#N/A	#N/A	0.790237	#N/A	#N/A	#N/A	#N/A	#N/A	#N/A	#N/A	2.5673	#N/A	#N/A	#N/A	#N/A	#N/A	0.986681	11	ENSG00000257337	TNS2-AS1	lncRNA	TNS2 antisense RNA 1 [Source:HGNC Symbol;Acc:HGNC:27464]
CCDC113	#N/A	#N/A	2.3063	#N/A	0.921004	0.845029	#N/A	#N/A	#N/A	#N/A	0.406798	#N/A	#N/A	#N/A	#N/A	#N/A	0.252975	#N/A	#N/A	#N/A	#N/A	#N/A	#N/A	#N/A	#N/A	#N/A	1.30675	#N/A	#N/A	#N/A	#N/A	#N/A	#N/A	#N/A	#N/A	#N/A	#N/A	#N/A	#N/A	#N/A	#N/A	#N/A	#N/A	#N/A	#N/A	#N/A	#N/A	#N/A	#N/A	#N/A	#N/A	2.27644	0.909063	0.471956	#N/A	#N/A	#N/A	#N/A	#N/A	#N/A	0.437571	#N/A	0.4481	11	ENSG00000103021	CCDC113	protein_coding	coiled-coil domain containing 113 [Source:HGNC Symbol;Acc:HGNC:25002]
#269940	#N/A	#N/A	#N/A	#N/A	#N/A	#N/A	#N/A	#N/A	#N/A	#N/A	1.40183	#N/A	#N/A	#N/A	#N/A	#N/A	#N/A	#N/A	#N/A	#N/A	#N/A	#N/A	#N/A	#N/A	#N/A	#N/A	#N/A	#N/A	#N/A	#N/A	#N/A	#N/A	#N/A	#N/A	0.787418	#N/A	#N/A	0.664263	0.570471	0.757345	0.7653	1.09165	#N/A	0.813847	#N/A	#N/A	0.541695	#N/A	#N/A	#N/A	0.523878	#N/A	#N/A	#N/A	#N/A	#N/A	1.07556	#N/A	#N/A	#N/A	#N/A	#N/A	#N/A	11	ENSG00000269940		lncRNA	novel transcript, sense intronic to KLC1
#262879	#N/A	#N/A	#N/A	#N/A	0.50763	0.616269	0.620509	#N/A	#N/A	#N/A	0.731238	#N/A	#N/A	#N/A	#N/A	#N/A	#N/A	#N/A	#N/A	#N/A	#N/A	#N/A	#N/A	#N/A	#N/A	#N/A	#N/A	#N/A	#N/A	#N/A	#N/A	#N/A	#N/A	#N/A	#N/A	#N/A	#N/A	#N/A	#N/A	#N/A	#N/A	0.319108	#N/A	#N/A	0.30333	0.438502	#N/A	0.349317	0.993448	#N/A	#N/A	#N/A	#N/A	#N/A	#N/A	0.964407	1.78274	#N/A	#N/A	#N/A	#N/A	#N/A	#N/A	11	ENSG00000262879		lncRNA	novel transcript
FAM53B-AS1	#N/A	#N/A	#N/A	#N/A	#N/A	#N/A	#N/A	#N/A	#N/A	#N/A	0.194392	#N/A	#N/A	0.802586	0.766087	0.801835	#N/A	0.351931	#N/A	#N/A	0.1156	0.0925574	#N/A	#N/A	#N/A	#N/A	#N/A	#N/A	#N/A	#N/A	#N/A	#N/A	#N/A	#N/A	#N/A	#N/A	#N/A	#N/A	#N/A	#N/A	#N/A	#N/A	#N/A	#N/A	#N/A	#N/A	#N/A	#N/A	#N/A	#N/A	#N/A	0.939767	#N/A	0.186931	0.237811	0.132402	#N/A	#N/A	#N/A	#N/A	#N/A	#N/A	#N/A	11	ENSG00000233334	FAM53B-AS1	lncRNA	FAM53B antisense RNA 1 [Source:HGNC Symbol;Acc:HGNC:49499]
CANT1	#N/A	#N/A	#N/A	#N/A	#N/A	#N/A	#N/A	#N/A	#N/A	#N/A	0.570259	#N/A	#N/A	#N/A	#N/A	#N/A	#N/A	#N/A	#N/A	#N/A	#N/A	#N/A	#N/A	#N/A	#N/A	#N/A	#N/A	#N/A	#N/A	#N/A	#N/A	#N/A	#N/A	#N/A	#N/A	#N/A	#N/A	1.2702	1.3122	0.974621	0.779734	#N/A	1.32178	0.95214	1.3152	#N/A	1.28371	0.777552	#N/A	1.10523	#N/A	#N/A	#N/A	#N/A	#N/A	#N/A	#N/A	#N/A	#N/A	#N/A	#N/A	#N/A	#N/A	11	ENSG00000171302	CANT1	protein_coding	calcium activated nucleotidase 1 [Source:HGNC Symbol;Acc:HGNC:19721]
PLEKHJ1	#N/A	#N/A	#N/A	#N/A	0.326099	#N/A	#N/A	#N/A	#N/A	#N/A	0.101057	#N/A	#N/A	#N/A	#N/A	#N/A	#N/A	#N/A	#N/A	#N/A	#N/A	#N/A	#N/A	#N/A	#N/A	#N/A	#N/A	#N/A	#N/A	#N/A	#N/A	#N/A	#N/A	#N/A	#N/A	#N/A	1.96469	#N/A	#N/A	#N/A	#N/A	0.502121	0.913469	#N/A	1.06563	#N/A	1.43707	0.965541	0.130648	1.21439	#N/A	#N/A	#N/A	#N/A	#N/A	#N/A	#N/A	0.153212	#N/A	#N/A	#N/A	#N/A	#N/A	11	ENSG00000104886	PLEKHJ1	protein_coding	pleckstrin homology domain containing J1 [Source:HGNC Symbol;Acc:HGNC:18211]
USP36	#N/A	#N/A	#N/A	#N/A	#N/A	0.812713	#N/A	#N/A	#N/A	#N/A	0.889811	#N/A	#N/A	#N/A	#N/A	#N/A	#N/A	#N/A	#N/A	#N/A	#N/A	#N/A	#N/A	1.142	#N/A	#N/A	#N/A	#N/A	#N/A	#N/A	#N/A	#N/A	#N/A	#N/A	0.328411	#N/A	#N/A	0.410775	#N/A	#N/A	#N/A	0.601292	#N/A	#N/A	#N/A	0.871574	#N/A	0.348067	1.15192	#N/A	#N/A	#N/A	#N/A	#N/A	0.676667	#N/A	0.944241	#N/A	#N/A	#N/A	#N/A	#N/A	#N/A	11	ENSG00000055483	USP36	protein_coding	ubiquitin specific peptidase 36 [Source:HGNC Symbol;Acc:HGNC:20062]
TLK2	#N/A	#N/A	#N/A	#N/A	#N/A	#N/A	#N/A	#N/A	#N/A	#N/A	0.631305	#N/A	#N/A	#N/A	#N/A	#N/A	#N/A	#N/A	#N/A	1.30056	#N/A	#N/A	#N/A	0.771467	#N/A	#N/A	#N/A	#N/A	0.445976	#N/A	#N/A	#N/A	#N/A	#N/A	#N/A	#N/A	#N/A	#N/A	#N/A	#N/A	#N/A	0.272093	#N/A	#N/A	#N/A	0.481875	#N/A	#N/A	1.17404	#N/A	#N/A	#N/A	#N/A	#N/A	#N/A	0.61058	1.79998	#N/A	#N/A	#N/A	#N/A	0.63631	0.648915	11	ENSG00000146872	TLK2	protein_coding	tousled like kinase 2 [Source:HGNC Symbol;Acc:HGNC:11842]
ZNF530	#N/A	#N/A	#N/A	#N/A	#N/A	#N/A	#N/A	#N/A	#N/A	#N/A	0.169623	#N/A	#N/A	#N/A	#N/A	#N/A	#N/A	#N/A	#N/A	#N/A	#N/A	#N/A	#N/A	#N/A	#N/A	#N/A	#N/A	#N/A	#N/A	#N/A	#N/A	#N/A	#N/A	#N/A	#N/A	#N/A	0.910938	#N/A	0.917431	#N/A	#N/A	#N/A	1.0956	#N/A	0.840559	#N/A	0.749238	0.834676	0.210121	0.75655	#N/A	#N/A	#N/A	#N/A	#N/A	0.119767	#N/A	#N/A	0.146646	#N/A	#N/A	#N/A	#N/A	11	ENSG00000183647	ZNF530	protein_coding	zinc finger protein 530 [Source:HGNC Symbol;Acc:HGNC:29297]
IL20RB-AS1	#N/A	#N/A	#N/A	#N/A	#N/A	#N/A	#N/A	#N/A	#N/A	#N/A	0.181091	#N/A	#N/A	#N/A	#N/A	#N/A	#N/A	#N/A	#N/A	#N/A	#N/A	#N/A	#N/A	#N/A	#N/A	#N/A	#N/A	0.228315	#N/A	#N/A	#N/A	#N/A	#N/A	#N/A	#N/A	#N/A	#N/A	0.800061	#N/A	0.840768	0.817735	0.796405	#N/A	0.923989	#N/A	#N/A	#N/A	0.931375	#N/A	#N/A	#N/A	0.854344	#N/A	0.131215	0.198762	#N/A	#N/A	#N/A	#N/A	#N/A	#N/A	#N/A	#N/A	11	ENSG00000249407	IL20RB-AS1	lncRNA	IL20RB antisense RNA 1 [Source:HGNC Symbol;Acc:HGNC:40298]
BHLHE40	#N/A	#N/A	#N/A	#N/A	#N/A	#N/A	#N/A	#N/A	#N/A	#N/A	0.670239	0.47693	#N/A	#N/A	#N/A	#N/A	#N/A	#N/A	#N/A	#N/A	#N/A	#N/A	#N/A	#N/A	#N/A	#N/A	2.25187	1.01329	#N/A	#N/A	#N/A	#N/A	#N/A	#N/A	#N/A	#N/A	#N/A	#N/A	#N/A	#N/A	#N/A	#N/A	#N/A	#N/A	#N/A	#N/A	#N/A	#N/A	#N/A	#N/A	#N/A	4.10202	1.18944	1.12849	1.5115	0.71486	0.578586	0.830555	#N/A	#N/A	#N/A	#N/A	#N/A	11	ENSG00000134107	BHLHE40	protein_coding	basic helix-loop-helix family member e40 [Source:HGNC Symbol;Acc:HGNC:1046]
DCPS	#N/A	#N/A	0.669617	#N/A	1.32395	2.30624	1.54841	#N/A	#N/A	#N/A	#N/A	1.39271	#N/A	#N/A	#N/A	#N/A	#N/A	#N/A	#N/A	#N/A	#N/A	#N/A	#N/A	#N/A	#N/A	#N/A	1.14778	#N/A	#N/A	#N/A	#N/A	#N/A	#N/A	#N/A	#N/A	#N/A	#N/A	#N/A	#N/A	#N/A	#N/A	#N/A	#N/A	#N/A	#N/A	#N/A	#N/A	#N/A	1.17473	#N/A	#N/A	0.715265	#N/A	#N/A	#N/A	1.01521	2.91021	1.41596	#N/A	#N/A	#N/A	#N/A	#N/A	11	ENSG00000110063	DCPS	protein_coding	decapping enzyme, scavenger [Source:HGNC Symbol;Acc:HGNC:29812]
HIVEP2-DT	#N/A	#N/A	#N/A	0.312254	#N/A	#N/A	0.187671	#N/A	#N/A	#N/A	#N/A	#N/A	0.172922	#N/A	#N/A	#N/A	#N/A	#N/A	#N/A	#N/A	#N/A	#N/A	#N/A	#N/A	#N/A	#N/A	#N/A	0.184913	0.193565	#N/A	#N/A	#N/A	#N/A	#N/A	#N/A	#N/A	#N/A	#N/A	#N/A	#N/A	#N/A	#N/A	0.830843	0.914231	#N/A	#N/A	1.20667	#N/A	#N/A	0.805966	#N/A	#N/A	0.2851	#N/A	0.192125	#N/A	#N/A	#N/A	#N/A	#N/A	#N/A	#N/A	#N/A	11	ENSG00000232618	HIVEP2-DT	lncRNA	HIVEP2 divergent transcript [Source:HGNC Symbol;Acc:HGNC:55724]
PRB2	#N/A	#N/A	#N/A	0.182595	#N/A	#N/A	#N/A	#N/A	#N/A	#N/A	#N/A	#N/A	0.13609	#N/A	#N/A	#N/A	#N/A	0.0959423	#N/A	#N/A	#N/A	#N/A	#N/A	#N/A	#N/A	#N/A	#N/A	#N/A	#N/A	#N/A	#N/A	#N/A	#N/A	#N/A	0.393597	#N/A	0.200767	0.471675	#N/A	0.267458	#N/A	#N/A	#N/A	0.231941	#N/A	0.181835	0.468284	#N/A	#N/A	#N/A	#N/A	0.17919	#N/A	#N/A	#N/A	#N/A	#N/A	#N/A	#N/A	#N/A	#N/A	#N/A	#N/A	11	ENSG00000121335	PRB2	protein_coding	proline rich protein BstNI subfamily 2 [Source:HGNC Symbol;Acc:HGNC:9338]
#234793	#N/A	#N/A	1.75087	0.399828	#N/A	0.278015	#N/A	#N/A	#N/A	#N/A	#N/A	#N/A	0.197893	#N/A	#N/A	#N/A	#N/A	#N/A	#N/A	#N/A	#N/A	#N/A	#N/A	#N/A	#N/A	#N/A	#N/A	0.263944	#N/A	#N/A	#N/A	#N/A	#N/A	#N/A	#N/A	#N/A	1.42793	0.827447	#N/A	#N/A	0.876316	#N/A	#N/A	#N/A	#N/A	#N/A	#N/A	#N/A	#N/A	1.49322	1.00436	#N/A	0.290822	#N/A	#N/A	#N/A	#N/A	#N/A	#N/A	#N/A	#N/A	#N/A	#N/A	11	ENSG00000234793		lncRNA	novel transcript
DPH1	#N/A	#N/A	0.786817	1.07461	#N/A	0.891145	#N/A	#N/A	#N/A	#N/A	#N/A	#N/A	1.25322	1.21724	#N/A	1.13251	#N/A	#N/A	#N/A	#N/A	#N/A	#N/A	#N/A	#N/A	#N/A	#N/A	1.24768	#N/A	#N/A	#N/A	#N/A	#N/A	#N/A	#N/A	#N/A	#N/A	#N/A	#N/A	#N/A	#N/A	#N/A	#N/A	#N/A	#N/A	#N/A	#N/A	#N/A	#N/A	#N/A	#N/A	#N/A	1.35806	#N/A	#N/A	0.786393	0.416554	0.387491	#N/A	#N/A	#N/A	#N/A	#N/A	#N/A	11	ENSG00000108963	DPH1	protein_coding	diphthamide biosynthesis 1 [Source:HGNC Symbol;Acc:HGNC:3003]
LMOD1	#N/A	#N/A	1.65457	#N/A	1.4936	1.56654	#N/A	#N/A	#N/A	#N/A	#N/A	#N/A	#N/A	1.86381	0.947765	#N/A	#N/A	2.72757	0.966539	1.79819	#N/A	#N/A	#N/A	#N/A	#N/A	#N/A	1.28774	1.14892	1.4965	#N/A	#N/A	#N/A	#N/A	#N/A	#N/A	#N/A	#N/A	#N/A	#N/A	#N/A	#N/A	#N/A	#N/A	#N/A	#N/A	#N/A	#N/A	#N/A	#N/A	#N/A	#N/A	#N/A	#N/A	#N/A	#N/A	#N/A	#N/A	#N/A	#N/A	#N/A	#N/A	#N/A	#N/A	11	ENSG00000163431	LMOD1	protein_coding	leiomodin 1 [Source:HGNC Symbol;Acc:HGNC:6647]
SIX4	#N/A	#N/A	0.195449	#N/A	#N/A	0.128729	#N/A	#N/A	#N/A	#N/A	#N/A	#N/A	#N/A	0.105902	0.0889952	0.0703923	0.0417654	#N/A	#N/A	#N/A	#N/A	#N/A	#N/A	#N/A	#N/A	#N/A	0.148655	0.133563	0.131609	#N/A	#N/A	#N/A	#N/A	#N/A	#N/A	#N/A	#N/A	#N/A	#N/A	#N/A	#N/A	#N/A	#N/A	#N/A	#N/A	#N/A	#N/A	#N/A	#N/A	#N/A	#N/A	0.200835	#N/A	#N/A	#N/A	#N/A	#N/A	#N/A	#N/A	#N/A	#N/A	0.132222	#N/A	11	ENSG00000100625	SIX4	protein_coding	SIX homeobox 4 [Source:HGNC Symbol;Acc:HGNC:10890]
MTRES1	#N/A	#N/A	1.55125	0.827905	1.25979	2.81975	#N/A	#N/A	#N/A	#N/A	#N/A	#N/A	#N/A	0.912538	#N/A	#N/A	#N/A	#N/A	#N/A	#N/A	#N/A	1.85692	#N/A	#N/A	#N/A	#N/A	#N/A	#N/A	1.17753	#N/A	#N/A	#N/A	#N/A	#N/A	#N/A	#N/A	#N/A	#N/A	#N/A	#N/A	#N/A	#N/A	#N/A	#N/A	#N/A	#N/A	#N/A	#N/A	#N/A	#N/A	#N/A	0.786717	#N/A	#N/A	2.98863	#N/A	1.21017	2.01332	#N/A	#N/A	#N/A	#N/A	#N/A	11	ENSG00000130349	MTRES1	protein_coding	mitochondrial transcription rescue factor 1 [Source:HGNC Symbol;Acc:HGNC:17971]
CFL2	#N/A	#N/A	0.108305	0.0827225	0.0707504	#N/A	#N/A	#N/A	#N/A	#N/A	#N/A	#N/A	#N/A	0.0728267	0.050921	0.0457652	0.0261992	0.0416696	#N/A	#N/A	#N/A	#N/A	#N/A	#N/A	#N/A	#N/A	0.0782954	#N/A	#N/A	#N/A	#N/A	#N/A	#N/A	#N/A	#N/A	#N/A	#N/A	#N/A	#N/A	#N/A	#N/A	#N/A	#N/A	#N/A	#N/A	#N/A	#N/A	#N/A	#N/A	#N/A	#N/A	0.111581	0.0639885	#N/A	#N/A	#N/A	#N/A	#N/A	#N/A	#N/A	#N/A	#N/A	#N/A	11	ENSG00000165410	CFL2	protein_coding	cofilin 2 [Source:HGNC Symbol;Acc:HGNC:1875]
#247345	#N/A	#N/A	1.77838	#N/A	#N/A	0.891501	#N/A	#N/A	#N/A	#N/A	#N/A	#N/A	#N/A	1.14656	1.21582	#N/A	#N/A	#N/A	#N/A	#N/A	#N/A	#N/A	#N/A	#N/A	0.271512	#N/A	#N/A	0.769939	#N/A	#N/A	#N/A	#N/A	#N/A	#N/A	#N/A	#N/A	#N/A	#N/A	#N/A	#N/A	#N/A	#N/A	#N/A	#N/A	#N/A	#N/A	#N/A	#N/A	#N/A	#N/A	#N/A	3.65489	1.66489	#N/A	0.682139	0.380742	#N/A	#N/A	#N/A	#N/A	#N/A	0.699401	#N/A	11	ENSG00000247345		lncRNA	novel transcript
TXLNB	#N/A	#N/A	0.110431	#N/A	#N/A	#N/A	#N/A	#N/A	#N/A	#N/A	#N/A	#N/A	#N/A	0.0883648	#N/A	0.0727528	0.0316661	0.0676826	0.0507214	#N/A	0.0469088	#N/A	#N/A	#N/A	#N/A	#N/A	#N/A	0.109763	0.109674	#N/A	#N/A	#N/A	#N/A	#N/A	#N/A	#N/A	#N/A	#N/A	#N/A	#N/A	#N/A	#N/A	#N/A	#N/A	#N/A	#N/A	#N/A	#N/A	#N/A	#N/A	#N/A	0.166933	#N/A	#N/A	#N/A	#N/A	#N/A	0.103366	#N/A	#N/A	#N/A	#N/A	#N/A	11	ENSG00000164440	TXLNB	protein_coding	taxilin beta [Source:HGNC Symbol;Acc:HGNC:21617]
TOMM7	#N/A	#N/A	0.0271764	0.0142968	#N/A	#N/A	#N/A	#N/A	#N/A	#N/A	#N/A	#N/A	#N/A	0.00241211	#N/A	#N/A	#N/A	#N/A	#N/A	#N/A	#N/A	#N/A	#N/A	#N/A	#N/A	#N/A	#N/A	#N/A	#N/A	#N/A	#N/A	#N/A	#N/A	#N/A	#N/A	#N/A	0.00485073	0.0359391	#N/A	#N/A	#N/A	0.0260092	#N/A	#N/A	#N/A	#N/A	0.0168814	0.0111692	#N/A	0.0339109	#N/A	0.0291704	#N/A	#N/A	#N/A	#N/A	#N/A	0.00943928	#N/A	#N/A	#N/A	#N/A	#N/A	11	ENSG00000196683	TOMM7	protein_coding	translocase of outer mitochondrial membrane 7 [Source:HGNC Symbol;Acc:HGNC:21648]
PPFIA2-AS1	#N/A	#N/A	0.166433	#N/A	#N/A	#N/A	#N/A	#N/A	#N/A	#N/A	#N/A	#N/A	#N/A	#N/A	#N/A	#N/A	#N/A	#N/A	#N/A	#N/A	#N/A	#N/A	#N/A	#N/A	#N/A	#N/A	#N/A	#N/A	#N/A	#N/A	#N/A	#N/A	#N/A	#N/A	0.134136	#N/A	#N/A	0.209263	0.152074	0.155536	1.29524	0.135464	1.33268	0.192796	#N/A	#N/A	0.207709	#N/A	#N/A	#N/A	0.390104	#N/A	#N/A	#N/A	#N/A	#N/A	#N/A	#N/A	#N/A	#N/A	#N/A	#N/A	#N/A	11	ENSG00000257467	PPFIA2-AS1	lncRNA	PPFIA2 antisense RNA 1 [Source:HGNC Symbol;Acc:HGNC:53397]
STARD10	#N/A	#N/A	0.0568407	#N/A	#N/A	#N/A	#N/A	#N/A	#N/A	#N/A	#N/A	#N/A	#N/A	#N/A	#N/A	#N/A	#N/A	#N/A	#N/A	#N/A	#N/A	#N/A	#N/A	#N/A	#N/A	#N/A	#N/A	#N/A	#N/A	#N/A	#N/A	#N/A	#N/A	#N/A	0.0520432	#N/A	0.00759487	0.0549227	#N/A	#N/A	0.0572976	#N/A	0.0165201	0.0561337	0.0450859	#N/A	#N/A	0.0618447	#N/A	0.0514759	0.0582413	#N/A	#N/A	#N/A	#N/A	#N/A	#N/A	#N/A	#N/A	#N/A	#N/A	#N/A	#N/A	11	ENSG00000214530	STARD10	protein_coding	StAR related lipid transfer domain containing 10 [Source:HGNC Symbol;Acc:HGNC:10666]
NDUFA1	#N/A	#N/A	0.133297	#N/A	#N/A	#N/A	#N/A	#N/A	#N/A	#N/A	#N/A	#N/A	#N/A	0.0892248	#N/A	0.0585115	#N/A	#N/A	#N/A	#N/A	#N/A	#N/A	#N/A	#N/A	#N/A	#N/A	#N/A	#N/A	#N/A	#N/A	#N/A	#N/A	#N/A	#N/A	#N/A	#N/A	#N/A	#N/A	#N/A	#N/A	0.11228	0.127781	0.106803	#N/A	#N/A	#N/A	0.127598	0.0967564	#N/A	0.132414	#N/A	0.125148	0.0826266	#N/A	#N/A	#N/A	#N/A	#N/A	#N/A	#N/A	#N/A	#N/A	#N/A	11	ENSG00000125356	NDUFA1	protein_coding	NADH:ubiquinone oxidoreductase subunit A1 [Source:HGNC Symbol;Acc:HGNC:7683]
THBS1	#N/A	#N/A	0.143052	0.155982	0.134733	#N/A	#N/A	#N/A	#N/A	#N/A	#N/A	#N/A	#N/A	#N/A	#N/A	#N/A	#N/A	#N/A	#N/A	#N/A	#N/A	#N/A	#N/A	#N/A	#N/A	#N/A	#N/A	0.131261	0.130224	#N/A	#N/A	#N/A	#N/A	#N/A	#N/A	#N/A	#N/A	#N/A	0.258863	#N/A	#N/A	#N/A	0.738386	#N/A	0.109836	#N/A	0.378385	#N/A	#N/A	0.179405	#N/A	#N/A	#N/A	#N/A	#N/A	#N/A	#N/A	#N/A	#N/A	#N/A	#N/A	0.0973162	#N/A	11	ENSG00000137801	THBS1	protein_coding	thrombospondin 1 [Source:HGNC Symbol;Acc:HGNC:11785]
ANKRD39	#N/A	#N/A	0.75682	#N/A	#N/A	#N/A	#N/A	#N/A	#N/A	#N/A	#N/A	#N/A	#N/A	0.404772	0.366018	0.214102	#N/A	0.216758	#N/A	#N/A	0.0843583	0.0739679	#N/A	#N/A	0.0800107	#N/A	#N/A	0.253427	0.24162	#N/A	#N/A	#N/A	#N/A	#N/A	#N/A	#N/A	#N/A	#N/A	#N/A	#N/A	#N/A	#N/A	#N/A	#N/A	#N/A	#N/A	#N/A	#N/A	#N/A	#N/A	#N/A	#N/A	#N/A	#N/A	#N/A	#N/A	#N/A	#N/A	0.128625	#N/A	#N/A	#N/A	#N/A	11	ENSG00000213337	ANKRD39	protein_coding	ankyrin repeat domain 39 [Source:HGNC Symbol;Acc:HGNC:28640]
ZNF18	#N/A	#N/A	1.13382	1.29781	#N/A	1.28904	#N/A	#N/A	#N/A	#N/A	#N/A	#N/A	#N/A	#N/A	#N/A	#N/A	#N/A	#N/A	#N/A	#N/A	#N/A	#N/A	#N/A	#N/A	#N/A	0.71711	#N/A	#N/A	#N/A	#N/A	#N/A	#N/A	#N/A	#N/A	#N/A	#N/A	#N/A	#N/A	#N/A	#N/A	#N/A	#N/A	#N/A	0.768636	0.768659	#N/A	#N/A	#N/A	1.17545	0.620871	#N/A	0.854242	#N/A	#N/A	#N/A	0.637168	#N/A	#N/A	#N/A	#N/A	1.23805	#N/A	#N/A	11	ENSG00000154957	ZNF18	protein_coding	zinc finger protein 18 [Source:HGNC Symbol;Acc:HGNC:12969]
#261616	#N/A	#N/A	0.0895249	#N/A	0.110299	#N/A	#N/A	#N/A	#N/A	#N/A	#N/A	#N/A	#N/A	0.0943258	0.0517711	0.0529551	#N/A	0.0188715	#N/A	#N/A	0.0463522	0.0384509	#N/A	#N/A	#N/A	#N/A	#N/A	#N/A	#N/A	#N/A	#N/A	#N/A	#N/A	#N/A	#N/A	#N/A	#N/A	#N/A	#N/A	#N/A	#N/A	#N/A	#N/A	#N/A	#N/A	#N/A	#N/A	#N/A	#N/A	#N/A	#N/A	0.0449248	#N/A	#N/A	0.0992762	#N/A	#N/A	0.0936668	#N/A	#N/A	#N/A	#N/A	#N/A	11	ENSG00000261616		lncRNA	novel transcript, antisense to TTC23
#255580	#N/A	#N/A	0.275264	#N/A	#N/A	0.17973	#N/A	#N/A	#N/A	#N/A	#N/A	#N/A	#N/A	0.325772	#N/A	0.0889148	#N/A	0.102685	#N/A	#N/A	#N/A	#N/A	#N/A	#N/A	#N/A	#N/A	0.163502	0.170635	#N/A	#N/A	#N/A	#N/A	#N/A	#N/A	#N/A	#N/A	#N/A	#N/A	#N/A	#N/A	#N/A	#N/A	#N/A	#N/A	#N/A	#N/A	#N/A	#N/A	#N/A	#N/A	#N/A	0.528488	#N/A	#N/A	0.163828	0.103009	#N/A	0.144408	#N/A	#N/A	#N/A	#N/A	#N/A	11	ENSG00000255580		lncRNA	novel transcript
NDUFB10	#N/A	#N/A	0.0267147	#N/A	#N/A	#N/A	#N/A	#N/A	#N/A	#N/A	#N/A	#N/A	#N/A	0.0183846	#N/A	0.00853832	#N/A	#N/A	#N/A	#N/A	#N/A	#N/A	#N/A	#N/A	#N/A	#N/A	#N/A	#N/A	#N/A	#N/A	#N/A	#N/A	#N/A	#N/A	0.0285745	#N/A	#N/A	0.0298644	#N/A	#N/A	0.0116683	0.0252863	#N/A	#N/A	#N/A	#N/A	0.0117543	0.0311212	#N/A	0.014513	#N/A	0.0283918	#N/A	#N/A	#N/A	#N/A	#N/A	#N/A	#N/A	#N/A	#N/A	#N/A	#N/A	11	ENSG00000140990	NDUFB10	protein_coding	NADH:ubiquinone oxidoreductase subunit B10 [Source:HGNC Symbol;Acc:HGNC:7696]
NPSR1-AS1	#N/A	#N/A	0.407104	#N/A	0.0645437	0.16807	#N/A	#N/A	#N/A	#N/A	#N/A	#N/A	#N/A	0.207145	0.10707	#N/A	#N/A	0.0996881	#N/A	#N/A	#N/A	#N/A	#N/A	#N/A	#N/A	#N/A	#N/A	0.151711	#N/A	#N/A	#N/A	#N/A	#N/A	#N/A	#N/A	#N/A	#N/A	#N/A	#N/A	#N/A	#N/A	#N/A	#N/A	#N/A	#N/A	#N/A	#N/A	#N/A	#N/A	#N/A	#N/A	0.574506	#N/A	0.0993365	0.15479	0.0944142	#N/A	#N/A	#N/A	#N/A	#N/A	#N/A	#N/A	11	ENSG00000197085	NPSR1-AS1	lncRNA	NPSR1 antisense RNA 1 [Source:HGNC Symbol;Acc:HGNC:22128]
GAREM2	#N/A	#N/A	0.148766	#N/A	#N/A	#N/A	#N/A	#N/A	#N/A	#N/A	#N/A	#N/A	#N/A	#N/A	#N/A	#N/A	#N/A	#N/A	#N/A	#N/A	#N/A	#N/A	#N/A	#N/A	#N/A	#N/A	#N/A	#N/A	#N/A	#N/A	#N/A	#N/A	#N/A	#N/A	0.51703	#N/A	0.247984	0.42956	0.501618	#N/A	#N/A	#N/A	1.17956	0.13338	#N/A	#N/A	0.882037	0.340707	#N/A	0.246038	0.479195	#N/A	#N/A	#N/A	#N/A	#N/A	#N/A	#N/A	#N/A	#N/A	#N/A	#N/A	#N/A	11	ENSG00000157833	GAREM2	protein_coding	GRB2 associated regulator of MAPK1 subtype 2 [Source:HGNC Symbol;Acc:HGNC:27172]
LRRIQ1	#N/A	#N/A	0.148238	#N/A	#N/A	#N/A	#N/A	#N/A	#N/A	#N/A	#N/A	#N/A	#N/A	#N/A	#N/A	#N/A	#N/A	#N/A	#N/A	#N/A	#N/A	#N/A	#N/A	#N/A	#N/A	#N/A	#N/A	#N/A	#N/A	#N/A	#N/A	#N/A	#N/A	#N/A	0.148327	#N/A	#N/A	0.0461012	0.0923491	0.0905689	0.256857	0.109618	0.345718	#N/A	#N/A	#N/A	#N/A	0.0781761	#N/A	0.0954919	0.0807041	#N/A	#N/A	#N/A	#N/A	#N/A	#N/A	#N/A	#N/A	#N/A	#N/A	#N/A	#N/A	11	ENSG00000133640	LRRIQ1	protein_coding	leucine rich repeats and IQ motif containing 1 [Source:HGNC Symbol;Acc:HGNC:25708]
GRWD1	#N/A	#N/A	0.348934	#N/A	#N/A	#N/A	#N/A	#N/A	#N/A	#N/A	#N/A	#N/A	#N/A	#N/A	#N/A	#N/A	#N/A	#N/A	#N/A	#N/A	#N/A	#N/A	#N/A	#N/A	#N/A	#N/A	#N/A	#N/A	#N/A	#N/A	#N/A	#N/A	#N/A	#N/A	#N/A	#N/A	0.835641	0.635576	0.889099	#N/A	#N/A	0.460064	#N/A	#N/A	0.522932	#N/A	0.865056	1.12048	#N/A	0.971969	#N/A	0.67733	#N/A	#N/A	#N/A	#N/A	#N/A	#N/A	0.130375	#N/A	#N/A	#N/A	#N/A	11	ENSG00000105447	GRWD1	protein_coding	glutamate rich WD repeat containing 1 [Source:HGNC Symbol;Acc:HGNC:21270]
HS6ST3	#N/A	#N/A	1.10543	#N/A	1.80468	#N/A	#N/A	#N/A	#N/A	#N/A	#N/A	#N/A	#N/A	2.82235	2.25651	2.68615	#N/A	3.95892	0.455022	#N/A	0.468569	#N/A	#N/A	#N/A	0.0977859	#N/A	1.85804	#N/A	2.02664	#N/A	#N/A	#N/A	#N/A	#N/A	#N/A	#N/A	#N/A	#N/A	#N/A	#N/A	#N/A	#N/A	#N/A	#N/A	#N/A	#N/A	#N/A	#N/A	#N/A	#N/A	#N/A	#N/A	#N/A	#N/A	#N/A	#N/A	#N/A	#N/A	#N/A	#N/A	#N/A	#N/A	#N/A	11	ENSG00000185352	HS6ST3	protein_coding	heparan sulfate 6-O-sulfotransferase 3 [Source:HGNC Symbol;Acc:HGNC:19134]
KBTBD12	#N/A	#N/A	1.15561	#N/A	#N/A	#N/A	#N/A	#N/A	#N/A	#N/A	#N/A	#N/A	#N/A	2.27888	0.816532	1.00869	0.296638	0.561236	#N/A	#N/A	0.214153	0.173575	#N/A	#N/A	#N/A	#N/A	#N/A	#N/A	#N/A	#N/A	#N/A	#N/A	#N/A	#N/A	#N/A	#N/A	#N/A	#N/A	#N/A	#N/A	#N/A	#N/A	#N/A	#N/A	#N/A	#N/A	#N/A	#N/A	#N/A	#N/A	#N/A	4.08752	#N/A	#N/A	0.455521	#N/A	#N/A	0.424843	#N/A	#N/A	#N/A	#N/A	#N/A	11	ENSG00000187715	KBTBD12	protein_coding	kelch repeat and BTB domain containing 12 [Source:HGNC Symbol;Acc:HGNC:25731]
#266957	#N/A	#N/A	0.933119	#N/A	#N/A	1.55145	1.12177	#N/A	#N/A	#N/A	#N/A	#N/A	#N/A	1.08932	0.908312	#N/A	#N/A	1.21561	0.416801	0.476538	#N/A	#N/A	#N/A	#N/A	#N/A	#N/A	#N/A	#N/A	#N/A	#N/A	#N/A	#N/A	#N/A	#N/A	#N/A	#N/A	#N/A	#N/A	#N/A	#N/A	#N/A	#N/A	#N/A	#N/A	#N/A	#N/A	#N/A	#N/A	#N/A	#N/A	#N/A	2.57531	#N/A	#N/A	#N/A	#N/A	0.493579	0.921254	#N/A	#N/A	#N/A	#N/A	#N/A	11	ENSG00000266957		lncRNA	novel transcript, antisense to KATNAL2
NUSAP1	#N/A	#N/A	1.1094	#N/A	#N/A	0.697026	#N/A	#N/A	#N/A	#N/A	#N/A	#N/A	#N/A	1.98359	0.994704	0.848004	#N/A	#N/A	#N/A	#N/A	0.227845	0.192834	#N/A	#N/A	#N/A	#N/A	#N/A	#N/A	#N/A	#N/A	#N/A	#N/A	#N/A	#N/A	#N/A	#N/A	#N/A	#N/A	#N/A	#N/A	#N/A	#N/A	#N/A	#N/A	#N/A	#N/A	#N/A	#N/A	#N/A	#N/A	#N/A	2.34411	#N/A	#N/A	0.529677	0.319212	#N/A	#N/A	0.395539	#N/A	#N/A	#N/A	#N/A	11	ENSG00000137804	NUSAP1	protein_coding	nucleolar and spindle associated protein 1 [Source:HGNC Symbol;Acc:HGNC:18538]
#267780	#N/A	#N/A	0.101827	#N/A	#N/A	#N/A	#N/A	#N/A	#N/A	#N/A	#N/A	#N/A	#N/A	#N/A	#N/A	#N/A	#N/A	#N/A	#N/A	#N/A	#N/A	#N/A	#N/A	#N/A	#N/A	#N/A	#N/A	#N/A	#N/A	#N/A	#N/A	#N/A	#N/A	#N/A	#N/A	#N/A	#N/A	0.117751	#N/A	0.115394	0.103384	0.096385	0.0869591	0.0994065	#N/A	#N/A	0.0728405	0.0923986	#N/A	0.0924176	0.0975472	#N/A	#N/A	#N/A	#N/A	#N/A	#N/A	#N/A	#N/A	#N/A	#N/A	#N/A	#N/A	11	ENSG00000267780		lncRNA	novel transcript
ARFGAP2	#N/A	#N/A	0.913152	#N/A	1.31173	#N/A	#N/A	#N/A	#N/A	#N/A	#N/A	#N/A	#N/A	#N/A	#N/A	#N/A	#N/A	#N/A	1.16485	2.3493	#N/A	#N/A	#N/A	1.29388	#N/A	#N/A	0.667346	0.796254	#N/A	#N/A	#N/A	#N/A	#N/A	#N/A	#N/A	#N/A	#N/A	#N/A	#N/A	#N/A	#N/A	#N/A	#N/A	#N/A	#N/A	#N/A	#N/A	#N/A	#N/A	#N/A	#N/A	#N/A	#N/A	#N/A	#N/A	#N/A	1.2357	1.15542	#N/A	#N/A	#N/A	0.905798	1.11131	11	ENSG00000149182	ARFGAP2	protein_coding	ADP ribosylation factor GTPase activating protein 2 [Source:HGNC Symbol;Acc:HGNC:13504]
FASN	#N/A	#N/A	1.20856	#N/A	#N/A	#N/A	#N/A	#N/A	#N/A	#N/A	#N/A	#N/A	#N/A	#N/A	#N/A	#N/A	#N/A	#N/A	#N/A	#N/A	#N/A	#N/A	#N/A	#N/A	#N/A	#N/A	#N/A	#N/A	#N/A	#N/A	#N/A	#N/A	#N/A	#N/A	2.0871	#N/A	1.10871	1.54682	0.947319	1.42968	2.07218	1.64704	#N/A	#N/A	0.919772	0.860396	#N/A	#N/A	#N/A	#N/A	1.91029	#N/A	#N/A	#N/A	#N/A	#N/A	#N/A	#N/A	#N/A	#N/A	#N/A	#N/A	#N/A	11	ENSG00000169710	FASN	protein_coding	fatty acid synthase [Source:HGNC Symbol;Acc:HGNC:3594]
EMX2	#N/A	#N/A	0.158815	#N/A	#N/A	#N/A	#N/A	#N/A	#N/A	#N/A	#N/A	#N/A	#N/A	#N/A	#N/A	#N/A	#N/A	#N/A	#N/A	#N/A	#N/A	#N/A	#N/A	#N/A	#N/A	#N/A	#N/A	#N/A	#N/A	#N/A	#N/A	#N/A	#N/A	#N/A	#N/A	#N/A	#N/A	0.263105	0.181915	0.159622	1.11819	0.137233	0.9347	#N/A	0.170654	#N/A	0.419741	0.347413	#N/A	0.171094	#N/A	#N/A	#N/A	#N/A	#N/A	#N/A	#N/A	#N/A	#N/A	#N/A	#N/A	#N/A	#N/A	11	ENSG00000170370	EMX2	protein_coding	empty spiracles homeobox 2 [Source:HGNC Symbol;Acc:HGNC:3341]
IPO4#196497	#N/A	#N/A	0.228676	#N/A	#N/A	#N/A	#N/A	#N/A	#N/A	#N/A	#N/A	#N/A	#N/A	0.10779	#N/A	#N/A	0.058421	#N/A	#N/A	#N/A	#N/A	#N/A	#N/A	#N/A	#N/A	#N/A	#N/A	#N/A	#N/A	#N/A	#N/A	#N/A	#N/A	#N/A	0.367027	#N/A	#N/A	#N/A	#N/A	#N/A	#N/A	0.101193	1.17251	#N/A	0.161835	#N/A	0.601001	0.683615	#N/A	0.285495	#N/A	0.114689	#N/A	#N/A	#N/A	#N/A	#N/A	#N/A	#N/A	#N/A	#N/A	#N/A	#N/A	11	ENSG00000196497	IPO4	protein_coding	importin 4 [Source:HGNC Symbol;Acc:HGNC:19426]
REEP1	#N/A	#N/A	1.79545	#N/A	#N/A	0.623184	#N/A	#N/A	#N/A	#N/A	#N/A	#N/A	#N/A	4.88465	1.15424	0.890246	#N/A	0.511421	0.243265	#N/A	0.219362	#N/A	#N/A	#N/A	#N/A	#N/A	1.21756	#N/A	#N/A	#N/A	#N/A	#N/A	#N/A	#N/A	#N/A	#N/A	#N/A	#N/A	#N/A	#N/A	#N/A	#N/A	#N/A	#N/A	#N/A	#N/A	#N/A	#N/A	#N/A	#N/A	#N/A	#N/A	#N/A	#N/A	0.488425	#N/A	#N/A	0.460341	#N/A	#N/A	#N/A	#N/A	#N/A	11	ENSG00000068615	REEP1	protein_coding	receptor accessory protein 1 [Source:HGNC Symbol;Acc:HGNC:25786]
CTSK	#N/A	#N/A	1.15287	#N/A	#N/A	0.556637	0.487084	#N/A	#N/A	#N/A	#N/A	#N/A	#N/A	#N/A	#N/A	#N/A	#N/A	#N/A	#N/A	#N/A	#N/A	#N/A	#N/A	#N/A	#N/A	#N/A	#N/A	#N/A	#N/A	#N/A	#N/A	#N/A	#N/A	#N/A	0.779683	#N/A	#N/A	0.978401	1.23267	1.10874	0.856372	1.43124	#N/A	#N/A	#N/A	#N/A	#N/A	0.813496	#N/A	#N/A	0.958007	#N/A	#N/A	#N/A	#N/A	#N/A	#N/A	#N/A	#N/A	#N/A	#N/A	#N/A	#N/A	11	ENSG00000143387	CTSK	protein_coding	cathepsin K [Source:HGNC Symbol;Acc:HGNC:2536]
#287352	#N/A	#N/A	#N/A	0.20223	0.181045	#N/A	#N/A	#N/A	#N/A	#N/A	#N/A	#N/A	#N/A	#N/A	#N/A	#N/A	0.0548697	#N/A	#N/A	#N/A	#N/A	#N/A	#N/A	#N/A	#N/A	#N/A	0.197728	0.175533	#N/A	#N/A	#N/A	#N/A	#N/A	#N/A	#N/A	#N/A	#N/A	#N/A	#N/A	#N/A	#N/A	#N/A	#N/A	#N/A	0.677144	#N/A	#N/A	#N/A	#N/A	#N/A	#N/A	0.503934	0.137296	#N/A	0.151926	#N/A	#N/A	0.115493	#N/A	#N/A	#N/A	0.14216	#N/A	11	ENSG00000287352		lncRNA	novel transcript
LINC00390	#N/A	#N/A	#N/A	0.175314	#N/A	#N/A	#N/A	#N/A	#N/A	#N/A	#N/A	#N/A	#N/A	0.215502	0.0889972	0.0607264	#N/A	#N/A	#N/A	#N/A	#N/A	#N/A	#N/A	#N/A	#N/A	#N/A	0.150466	#N/A	0.133836	#N/A	#N/A	#N/A	#N/A	#N/A	#N/A	#N/A	#N/A	#N/A	#N/A	0.426585	#N/A	0.163344	#N/A	#N/A	#N/A	#N/A	#N/A	#N/A	#N/A	#N/A	0.676091	0.150145	#N/A	#N/A	#N/A	#N/A	#N/A	0.121793	#N/A	#N/A	#N/A	#N/A	#N/A	11	ENSG00000226519	LINC00390	lncRNA	long intergenic non-protein coding RNA 390 [Source:HGNC Symbol;Acc:HGNC:42718]
PCDHGC3	#N/A	#N/A	#N/A	0.153029	#N/A	#N/A	#N/A	#N/A	#N/A	#N/A	#N/A	#N/A	#N/A	#N/A	#N/A	#N/A	#N/A	#N/A	#N/A	#N/A	#N/A	#N/A	#N/A	#N/A	#N/A	#N/A	#N/A	#N/A	#N/A	#N/A	#N/A	#N/A	#N/A	#N/A	#N/A	#N/A	#N/A	0.23448	0.255619	#N/A	#N/A	#N/A	0.882608	0.13354	0.0972054	#N/A	1.12835	0.267146	#N/A	0.547777	#N/A	#N/A	0.0981243	#N/A	#N/A	#N/A	#N/A	#N/A	#N/A	#N/A	#N/A	0.120266	#N/A	11	ENSG00000240184	PCDHGC3	protein_coding	protocadherin gamma subfamily C, 3 [Source:HGNC Symbol;Acc:HGNC:8716]
LINC01568	#N/A	#N/A	#N/A	0.18556	#N/A	#N/A	#N/A	#N/A	#N/A	#N/A	#N/A	#N/A	#N/A	#N/A	#N/A	#N/A	#N/A	#N/A	#N/A	#N/A	#N/A	#N/A	#N/A	#N/A	0.0331711	#N/A	#N/A	#N/A	#N/A	#N/A	#N/A	#N/A	#N/A	#N/A	0.230185	#N/A	#N/A	#N/A	0.688464	#N/A	2.68639	#N/A	2.49357	#N/A	0.185117	#N/A	0.560918	0.668339	#N/A	0.461025	0.852561	#N/A	#N/A	#N/A	#N/A	#N/A	#N/A	#N/A	#N/A	#N/A	#N/A	#N/A	#N/A	11	ENSG00000258779	LINC01568	lncRNA	long intergenic non-protein coding RNA 1568 [Source:HGNC Symbol;Acc:HGNC:51371]
TMEM51-AS1	#N/A	#N/A	#N/A	0.136595	#N/A	#N/A	#N/A	#N/A	#N/A	#N/A	#N/A	#N/A	#N/A	#N/A	#N/A	#N/A	#N/A	#N/A	#N/A	#N/A	#N/A	#N/A	#N/A	#N/A	#N/A	#N/A	#N/A	#N/A	#N/A	#N/A	#N/A	#N/A	#N/A	#N/A	#N/A	#N/A	#N/A	0.159686	0.0952848	0.128988	1.30889	#N/A	1.37958	0.161346	#N/A	#N/A	0.140288	0.115892	#N/A	0.156209	0.110195	#N/A	#N/A	#N/A	#N/A	#N/A	#N/A	#N/A	#N/A	#N/A	#N/A	#N/A	#N/A	11	ENSG00000175147	TMEM51-AS1	lncRNA	TMEM51 antisense RNA 1 [Source:HGNC Symbol;Acc:HGNC:26301]
POM121C	#N/A	#N/A	#N/A	#N/A	0.689747	0.7947	0.984922	#N/A	#N/A	#N/A	#N/A	#N/A	#N/A	#N/A	#N/A	#N/A	#N/A	0.692046	#N/A	0.920136	#N/A	#N/A	#N/A	1.24376	#N/A	#N/A	#N/A	1.00684	1.17413	#N/A	#N/A	#N/A	#N/A	#N/A	#N/A	#N/A	#N/A	#N/A	#N/A	#N/A	#N/A	#N/A	#N/A	#N/A	#N/A	#N/A	#N/A	#N/A	0.601277	#N/A	#N/A	#N/A	#N/A	#N/A	#N/A	#N/A	1.39955	0.692688	#N/A	#N/A	#N/A	#N/A	#N/A	11	ENSG00000272391	POM121C	protein_coding	POM121 transmembrane nucleoporin C [Source:HGNC Symbol;Acc:HGNC:34005]
RAB11B-AS1	#N/A	#N/A	#N/A	#N/A	1.04056	0.907839	#N/A	#N/A	#N/A	#N/A	#N/A	#N/A	#N/A	#N/A	#N/A	#N/A	#N/A	#N/A	#N/A	#N/A	#N/A	#N/A	#N/A	#N/A	#N/A	#N/A	#N/A	#N/A	0.935255	#N/A	#N/A	#N/A	#N/A	#N/A	#N/A	#N/A	1.04803	#N/A	1.07205	#N/A	#N/A	0.643046	#N/A	0.951526	#N/A	#N/A	#N/A	#N/A	#N/A	#N/A	#N/A	#N/A	0.797815	#N/A	#N/A	#N/A	0.329212	#N/A	#N/A	#N/A	#N/A	0.852094	0.68012	11	ENSG00000269386	RAB11B-AS1	lncRNA	RAB11B antisense RNA 1 [Source:HGNC Symbol;Acc:HGNC:44178]
MYH11#133392	#N/A	#N/A	#N/A	#N/A	0.911004	1.16156	#N/A	#N/A	#N/A	#N/A	#N/A	#N/A	#N/A	1.05388	#N/A	#N/A	#N/A	1.84136	#N/A	1.81568	#N/A	#N/A	#N/A	#N/A	#N/A	#N/A	#N/A	#N/A	#N/A	#N/A	#N/A	#N/A	#N/A	#N/A	#N/A	1.54363	#N/A	#N/A	1.25733	#N/A	#N/A	#N/A	1.69715	#N/A	1.31249	#N/A	1.03228	#N/A	#N/A	1.98539	#N/A	#N/A	#N/A	#N/A	#N/A	#N/A	#N/A	#N/A	#N/A	#N/A	#N/A	#N/A	#N/A	11	ENSG00000133392	MYH11	protein_coding	myosin heavy chain 11 [Source:HGNC Symbol;Acc:HGNC:7569]
NT5E	#N/A	#N/A	#N/A	#N/A	0.174688	#N/A	#N/A	#N/A	#N/A	#N/A	#N/A	#N/A	#N/A	#N/A	#N/A	#N/A	#N/A	#N/A	#N/A	#N/A	#N/A	#N/A	#N/A	#N/A	#N/A	#N/A	#N/A	#N/A	#N/A	#N/A	#N/A	#N/A	#N/A	#N/A	0.567695	#N/A	0.417168	#N/A	0.685815	0.505043	0.926125	0.371927	1.20825	0.269498	0.175649	#N/A	#N/A	#N/A	#N/A	#N/A	0.693457	#N/A	#N/A	#N/A	#N/A	#N/A	#N/A	#N/A	#N/A	#N/A	#N/A	#N/A	#N/A	11	ENSG00000135318	NT5E	protein_coding	5'-nucleotidase ecto [Source:HGNC Symbol;Acc:HGNC:8021]
#259560	#N/A	#N/A	#N/A	#N/A	#N/A	0.303891	#N/A	#N/A	#N/A	#N/A	#N/A	#N/A	#N/A	1.12792	#N/A	0.433132	#N/A	#N/A	0.131602	#N/A	#N/A	#N/A	#N/A	#N/A	0.123204	#N/A	#N/A	#N/A	0.367786	#N/A	#N/A	#N/A	#N/A	#N/A	#N/A	#N/A	#N/A	#N/A	#N/A	#N/A	#N/A	#N/A	#N/A	#N/A	#N/A	#N/A	#N/A	#N/A	#N/A	#N/A	#N/A	3.41893	#N/A	#N/A	#N/A	#N/A	0.1847	0.281167	0.205244	#N/A	#N/A	0.278792	#N/A	11	ENSG00000259560		lncRNA	novel transcript
AVIL	#N/A	#N/A	#N/A	#N/A	#N/A	1.17807	1.45118	#N/A	#N/A	#N/A	#N/A	#N/A	#N/A	#N/A	#N/A	#N/A	#N/A	#N/A	#N/A	2.53538	#N/A	#N/A	#N/A	#N/A	#N/A	#N/A	#N/A	#N/A	1.3876	#N/A	#N/A	#N/A	#N/A	#N/A	#N/A	#N/A	#N/A	#N/A	#N/A	#N/A	#N/A	#N/A	#N/A	#N/A	#N/A	#N/A	#N/A	#N/A	#N/A	#N/A	#N/A	0.681191	#N/A	#N/A	1.63194	1.27044	1.44972	1.57343	#N/A	#N/A	#N/A	1.39483	2.05434	11	ENSG00000135407	AVIL	protein_coding	advillin [Source:HGNC Symbol;Acc:HGNC:14188]
YIPF7	#N/A	#N/A	#N/A	#N/A	#N/A	0.0961843	#N/A	#N/A	#N/A	#N/A	#N/A	#N/A	#N/A	0.109053	0.0447316	0.0587713	0.0337785	0.0683632	#N/A	#N/A	0.0397704	#N/A	#N/A	#N/A	0.0487139	#N/A	#N/A	0.110797	#N/A	#N/A	#N/A	#N/A	#N/A	#N/A	#N/A	#N/A	#N/A	#N/A	#N/A	#N/A	#N/A	#N/A	#N/A	#N/A	#N/A	#N/A	#N/A	#N/A	#N/A	#N/A	#N/A	#N/A	#N/A	#N/A	#N/A	#N/A	#N/A	0.0850741	0.0671522	#N/A	#N/A	#N/A	#N/A	11	ENSG00000177752	YIPF7	protein_coding	Yip1 domain family member 7 [Source:HGNC Symbol;Acc:HGNC:26825]
#238280	#N/A	#N/A	#N/A	#N/A	#N/A	0.175896	#N/A	#N/A	#N/A	#N/A	#N/A	#N/A	#N/A	#N/A	#N/A	#N/A	#N/A	#N/A	#N/A	#N/A	#N/A	#N/A	#N/A	#N/A	#N/A	#N/A	#N/A	0.192455	0.195036	#N/A	#N/A	#N/A	#N/A	#N/A	1.2647	#N/A	#N/A	#N/A	1.06157	#N/A	#N/A	#N/A	2.05681	0.811253	#N/A	0.194846	1.77576	1.36577	#N/A	1.45616	#N/A	#N/A	#N/A	#N/A	#N/A	#N/A	#N/A	#N/A	#N/A	#N/A	#N/A	#N/A	#N/A	11	ENSG00000238280		lncRNA	novel transcript
PLCD4	#N/A	#N/A	#N/A	#N/A	#N/A	0.228972	#N/A	#N/A	#N/A	#N/A	#N/A	#N/A	#N/A	0.411822	#N/A	0.213371	#N/A	0.115106	#N/A	#N/A	0.0753343	0.0727548	#N/A	#N/A	0.0775889	#N/A	#N/A	#N/A	#N/A	#N/A	#N/A	#N/A	#N/A	#N/A	#N/A	#N/A	#N/A	#N/A	#N/A	#N/A	#N/A	#N/A	#N/A	#N/A	#N/A	#N/A	#N/A	#N/A	#N/A	#N/A	#N/A	0.560081	#N/A	#N/A	0.180971	#N/A	0.149851	0.150756	#N/A	#N/A	#N/A	#N/A	#N/A	11	ENSG00000115556	PLCD4	protein_coding	phospholipase C delta 4 [Source:HGNC Symbol;Acc:HGNC:9062]
MAU2	#N/A	#N/A	#N/A	#N/A	#N/A	0.613993	0.68059	#N/A	#N/A	#N/A	#N/A	#N/A	#N/A	#N/A	#N/A	#N/A	#N/A	#N/A	#N/A	0.786805	#N/A	#N/A	#N/A	#N/A	0.621656	#N/A	0.435848	#N/A	#N/A	#N/A	#N/A	#N/A	#N/A	#N/A	#N/A	#N/A	#N/A	#N/A	#N/A	#N/A	#N/A	#N/A	#N/A	#N/A	#N/A	#N/A	#N/A	#N/A	0.494302	#N/A	#N/A	#N/A	#N/A	#N/A	0.666502	0.73159	2.18594	0.989729	#N/A	#N/A	#N/A	0.588336	#N/A	11	ENSG00000129933	MAU2	protein_coding	MAU2 sister chromatid cohesion factor [Source:HGNC Symbol;Acc:HGNC:29140]
XKR4	#N/A	#N/A	#N/A	#N/A	#N/A	0.0835944	#N/A	#N/A	#N/A	#N/A	#N/A	#N/A	#N/A	#N/A	#N/A	#N/A	#N/A	#N/A	#N/A	#N/A	#N/A	#N/A	#N/A	#N/A	#N/A	#N/A	#N/A	#N/A	#N/A	#N/A	#N/A	#N/A	#N/A	#N/A	0.293624	#N/A	#N/A	0.462036	#N/A	#N/A	2.9403	0.172418	1.04235	0.322126	#N/A	0.179473	0.823379	0.419233	#N/A	#N/A	0.618128	#N/A	#N/A	#N/A	#N/A	#N/A	#N/A	#N/A	#N/A	#N/A	#N/A	#N/A	#N/A	11	ENSG00000206579	XKR4	protein_coding	XK related 4 [Source:HGNC Symbol;Acc:HGNC:29394]
SWT1	#N/A	#N/A	#N/A	#N/A	#N/A	#N/A	1.38272	#N/A	#N/A	#N/A	#N/A	#N/A	#N/A	#N/A	#N/A	#N/A	#N/A	#N/A	#N/A	#N/A	#N/A	#N/A	#N/A	1.44587	0.750655	#N/A	0.584247	#N/A	1.3197	#N/A	#N/A	#N/A	#N/A	#N/A	#N/A	#N/A	0.280607	#N/A	#N/A	#N/A	#N/A	#N/A	#N/A	#N/A	0.396909	0.68624	#N/A	#N/A	#N/A	#N/A	#N/A	#N/A	#N/A	#N/A	#N/A	#N/A	1.36012	#N/A	#N/A	#N/A	#N/A	1.94946	1.65702	11	ENSG00000116668	SWT1	protein_coding	SWT1 RNA endoribonuclease homolog [Source:HGNC Symbol;Acc:HGNC:16785]
SPOPL-DT	#N/A	#N/A	#N/A	#N/A	#N/A	#N/A	1.59301	#N/A	#N/A	#N/A	#N/A	#N/A	#N/A	#N/A	#N/A	#N/A	#N/A	#N/A	#N/A	#N/A	#N/A	#N/A	#N/A	#N/A	#N/A	#N/A	#N/A	#N/A	#N/A	#N/A	#N/A	#N/A	#N/A	#N/A	0.335904	#N/A	#N/A	#N/A	0.511226	#N/A	#N/A	#N/A	0.729667	0.895346	0.714516	0.788345	0.454831	0.446614	#N/A	0.62752	#N/A	#N/A	#N/A	#N/A	#N/A	#N/A	1.51422	#N/A	#N/A	#N/A	#N/A	#N/A	#N/A	11	ENSG00000228043	SPOPL-DT	lncRNA	SPOPL divergent transcript [Source:HGNC Symbol;Acc:HGNC:55802]
ATRIP	#N/A	#N/A	#N/A	#N/A	#N/A	#N/A	2.34772	#N/A	#N/A	#N/A	#N/A	#N/A	#N/A	#N/A	#N/A	#N/A	#N/A	#N/A	#N/A	#N/A	#N/A	#N/A	#N/A	#N/A	#N/A	#N/A	1.05978	#N/A	1.14041	#N/A	#N/A	#N/A	#N/A	#N/A	0.512308	#N/A	#N/A	0.841607	#N/A	0.544009	#N/A	#N/A	#N/A	#N/A	#N/A	#N/A	0.706297	0.575378	#N/A	0.571704	#N/A	#N/A	#N/A	#N/A	#N/A	#N/A	1.09852	#N/A	#N/A	#N/A	2.14516	#N/A	#N/A	11	ENSG00000164053	ATRIP	protein_coding	ATR interacting protein [Source:HGNC Symbol;Acc:HGNC:33499]
MYOM3	#N/A	#N/A	#N/A	#N/A	#N/A	#N/A	0.0306252	#N/A	#N/A	#N/A	#N/A	#N/A	#N/A	0.0897459	#N/A	0.0430529	#N/A	0.0717455	#N/A	#N/A	0.0425823	0.0409727	#N/A	#N/A	#N/A	#N/A	#N/A	0.0955083	0.123101	#N/A	#N/A	#N/A	#N/A	#N/A	#N/A	#N/A	#N/A	#N/A	#N/A	#N/A	#N/A	#N/A	#N/A	#N/A	#N/A	#N/A	#N/A	#N/A	#N/A	#N/A	#N/A	#N/A	#N/A	#N/A	0.0979888	#N/A	#N/A	0.0823748	#N/A	#N/A	#N/A	#N/A	0.0832524	11	ENSG00000142661	MYOM3	protein_coding	myomesin 3 [Source:HGNC Symbol;Acc:HGNC:26679]
SYPL2	#N/A	#N/A	#N/A	#N/A	#N/A	#N/A	0.089548	#N/A	#N/A	#N/A	#N/A	#N/A	#N/A	0.315599	0.498339	0.104678	#N/A	0.116173	0.0664402	#N/A	0.0686481	#N/A	#N/A	#N/A	0.13076	#N/A	#N/A	#N/A	#N/A	#N/A	#N/A	#N/A	#N/A	#N/A	#N/A	#N/A	#N/A	#N/A	#N/A	#N/A	#N/A	#N/A	#N/A	#N/A	#N/A	#N/A	#N/A	#N/A	#N/A	#N/A	#N/A	0.371103	#N/A	#N/A	0.156612	#N/A	#N/A	#N/A	0.132426	#N/A	#N/A	#N/A	#N/A	11	ENSG00000143028	SYPL2	protein_coding	synaptophysin like 2 [Source:HGNC Symbol;Acc:HGNC:27638]
CCDC170	#N/A	#N/A	#N/A	#N/A	#N/A	#N/A	0.164822	#N/A	#N/A	#N/A	#N/A	#N/A	#N/A	#N/A	#N/A	#N/A	#N/A	#N/A	#N/A	#N/A	#N/A	#N/A	#N/A	#N/A	#N/A	#N/A	#N/A	#N/A	#N/A	#N/A	#N/A	#N/A	#N/A	#N/A	1.81981	#N/A	0.625211	1.64758	#N/A	1.00402	2.37593	0.48414	#N/A	#N/A	#N/A	#N/A	0.813878	1.47888	#N/A	#N/A	1.22423	#N/A	#N/A	#N/A	#N/A	0.122799	#N/A	#N/A	#N/A	#N/A	#N/A	#N/A	#N/A	11	ENSG00000120262	CCDC170	protein_coding	coiled-coil domain containing 170 [Source:HGNC Symbol;Acc:HGNC:21177]
MIR4453HG	#N/A	#N/A	#N/A	#N/A	#N/A	#N/A	0.201811	#N/A	#N/A	#N/A	#N/A	#N/A	#N/A	#N/A	#N/A	#N/A	#N/A	#N/A	#N/A	#N/A	#N/A	#N/A	#N/A	#N/A	#N/A	#N/A	0.335841	#N/A	#N/A	#N/A	#N/A	#N/A	#N/A	#N/A	0.97836	#N/A	1.14849	#N/A	0.92708	#N/A	#N/A	#N/A	0.748373	#N/A	1.02225	0.453811	1.02905	#N/A	#N/A	0.816341	#N/A	#N/A	#N/A	0.132642	#N/A	#N/A	#N/A	#N/A	#N/A	#N/A	#N/A	#N/A	#N/A	11	ENSG00000268471	MIR4453HG	lncRNA	MIR4453 host gene [Source:HGNC Symbol;Acc:HGNC:25288]
MEF2C-AS1	#N/A	#N/A	#N/A	#N/A	#N/A	#N/A	#N/A	#N/A	#N/A	#N/A	#N/A	#N/A	#N/A	4.57853	1.78071	2.23295	#N/A	2.88867	2.23906	2.95723	4.24112	2.46085	#N/A	2.0542	#N/A	#N/A	#N/A	#N/A	#N/A	#N/A	#N/A	#N/A	#N/A	#N/A	#N/A	#N/A	#N/A	#N/A	#N/A	#N/A	#N/A	#N/A	#N/A	#N/A	#N/A	#N/A	#N/A	#N/A	#N/A	#N/A	#N/A	#N/A	#N/A	#N/A	#N/A	#N/A	#N/A	#N/A	#N/A	#N/A	#N/A	1.25832	1.59447	11	ENSG00000248309	MEF2C-AS1	lncRNA	MEF2C antisense RNA 1 [Source:HGNC Symbol;Acc:HGNC:48908]
TMEM38B	#N/A	#N/A	#N/A	#N/A	#N/A	#N/A	#N/A	#N/A	#N/A	#N/A	#N/A	#N/A	#N/A	3.92007	0.724224	3.50984	#N/A	2.70519	#N/A	0.750632	0.621771	1.72507	#N/A	#N/A	1.32934	#N/A	#N/A	#N/A	#N/A	#N/A	#N/A	#N/A	#N/A	#N/A	#N/A	#N/A	#N/A	#N/A	#N/A	#N/A	#N/A	#N/A	#N/A	#N/A	#N/A	#N/A	#N/A	#N/A	#N/A	#N/A	#N/A	#N/A	#N/A	#N/A	2.77169	#N/A	1.28998	1.93971	#N/A	#N/A	#N/A	#N/A	#N/A	11	ENSG00000095209	TMEM38B	protein_coding	transmembrane protein 38B [Source:HGNC Symbol;Acc:HGNC:25535]
MEF2A	#N/A	#N/A	#N/A	#N/A	#N/A	#N/A	#N/A	#N/A	#N/A	#N/A	#N/A	#N/A	#N/A	0.346458	#N/A	#N/A	#N/A	0.435801	0.404195	1.3108	#N/A	0.570761	#N/A	0.500919	#N/A	#N/A	#N/A	#N/A	#N/A	1.66431	#N/A	#N/A	#N/A	#N/A	#N/A	#N/A	#N/A	#N/A	#N/A	#N/A	#N/A	#N/A	#N/A	#N/A	#N/A	#N/A	#N/A	#N/A	#N/A	#N/A	#N/A	#N/A	#N/A	#N/A	#N/A	#N/A	1.39364	#N/A	#N/A	0.694923	#N/A	1.10889	1.06983	11	ENSG00000068305	MEF2A	protein_coding	myocyte enhancer factor 2A [Source:HGNC Symbol;Acc:HGNC:6993]
NEPRO-AS1	#N/A	#N/A	#N/A	#N/A	#N/A	#N/A	#N/A	#N/A	#N/A	#N/A	#N/A	#N/A	#N/A	1.06296	0.670505	0.671259	#N/A	1.104	1.72217	#N/A	#N/A	1.34608	#N/A	#N/A	#N/A	#N/A	1.11887	#N/A	1.27288	#N/A	#N/A	#N/A	#N/A	#N/A	#N/A	#N/A	#N/A	#N/A	#N/A	#N/A	#N/A	#N/A	#N/A	#N/A	#N/A	#N/A	#N/A	#N/A	#N/A	#N/A	#N/A	1.19778	#N/A	#N/A	1.73187	#N/A	1.27331	#N/A	#N/A	#N/A	#N/A	#N/A	#N/A	11	ENSG00000240057	NEPRO-AS1	lncRNA	NEPRO antisense RNA 1 [Source:HGNC Symbol;Acc:HGNC:41049]
SVIP	#N/A	#N/A	#N/A	#N/A	#N/A	#N/A	#N/A	#N/A	#N/A	#N/A	#N/A	#N/A	#N/A	1.78189	1.00685	0.836548	#N/A	1.45552	0.639303	0.642306	#N/A	0.848849	#N/A	#N/A	0.640773	#N/A	#N/A	1.59029	1.24056	#N/A	#N/A	#N/A	#N/A	#N/A	#N/A	#N/A	#N/A	#N/A	#N/A	#N/A	#N/A	#N/A	#N/A	#N/A	#N/A	#N/A	#N/A	#N/A	#N/A	#N/A	#N/A	#N/A	#N/A	#N/A	#N/A	#N/A	#N/A	1.24277	#N/A	#N/A	#N/A	#N/A	#N/A	11	ENSG00000198168	SVIP	protein_coding	small VCP interacting protein [Source:HGNC Symbol;Acc:HGNC:25238]
SLC16A1#155380	#N/A	#N/A	#N/A	#N/A	#N/A	#N/A	#N/A	#N/A	#N/A	#N/A	#N/A	#N/A	#N/A	0.156102	0.398321	0.250872	#N/A	0.105853	#N/A	#N/A	0.0604453	0.0740748	#N/A	#N/A	#N/A	#N/A	#N/A	0.181512	0.186065	#N/A	#N/A	#N/A	#N/A	#N/A	#N/A	#N/A	#N/A	#N/A	#N/A	#N/A	#N/A	#N/A	#N/A	#N/A	#N/A	#N/A	#N/A	#N/A	#N/A	#N/A	#N/A	0.177561	#N/A	#N/A	#N/A	#N/A	#N/A	0.143982	#N/A	#N/A	#N/A	0.153704	#N/A	11	ENSG00000155380	SLC16A1	protein_coding	solute carrier family 16 member 1 [Source:HGNC Symbol;Acc:HGNC:10922]
PIK3CB	#N/A	#N/A	#N/A	#N/A	#N/A	#N/A	#N/A	#N/A	#N/A	#N/A	#N/A	#N/A	#N/A	#N/A	#N/A	#N/A	#N/A	#N/A	#N/A	1.17576	#N/A	0.693486	#N/A	0.70002	#N/A	#N/A	#N/A	#N/A	#N/A	#N/A	#N/A	#N/A	#N/A	#N/A	#N/A	#N/A	#N/A	#N/A	#N/A	#N/A	#N/A	#N/A	#N/A	#N/A	#N/A	#N/A	#N/A	#N/A	#N/A	#N/A	#N/A	0.44487	#N/A	0.551901	1.54822	0.775028	1.52908	1.36464	#N/A	1.17573	#N/A	#N/A	1.01289	11	ENSG00000051382	PIK3CB	protein_coding	phosphatidylinositol-4,5-bisphosphate 3-kinase catalytic subunit beta [Source:HGNC Symbol;Acc:HGNC:8976]
HDAC1	#N/A	#N/A	#N/A	#N/A	#N/A	#N/A	#N/A	#N/A	#N/A	#N/A	#N/A	#N/A	#N/A	3.67088	1.95889	1.92971	1.75429	3.27833	#N/A	2.24995	3.37641	1.25271	0.877866	1.38087	#N/A	#N/A	#N/A	#N/A	#N/A	#N/A	#N/A	#N/A	#N/A	#N/A	#N/A	#N/A	#N/A	#N/A	#N/A	#N/A	#N/A	#N/A	#N/A	#N/A	0.587056	#N/A	#N/A	#N/A	#N/A	#N/A	#N/A	#N/A	#N/A	#N/A	#N/A	#N/A	#N/A	#N/A	#N/A	#N/A	#N/A	#N/A	#N/A	11	ENSG00000116478	HDAC1	protein_coding	histone deacetylase 1 [Source:HGNC Symbol;Acc:HGNC:4852]
ZSWIM6	#N/A	#N/A	#N/A	#N/A	#N/A	#N/A	#N/A	#N/A	#N/A	#N/A	#N/A	#N/A	#N/A	0.265056	#N/A	#N/A	#N/A	#N/A	0.761689	0.653682	#N/A	0.565467	#N/A	#N/A	#N/A	#N/A	#N/A	#N/A	#N/A	#N/A	#N/A	#N/A	#N/A	#N/A	0.500868	#N/A	#N/A	0.293669	#N/A	0.478023	0.551784	0.830302	#N/A	#N/A	#N/A	0.421763	#N/A	#N/A	#N/A	#N/A	#N/A	#N/A	#N/A	#N/A	#N/A	#N/A	0.878336	#N/A	#N/A	#N/A	#N/A	#N/A	#N/A	11	ENSG00000130449	ZSWIM6	protein_coding	zinc finger SWIM-type containing 6 [Source:HGNC Symbol;Acc:HGNC:29316]
NXPE3	#N/A	#N/A	#N/A	#N/A	#N/A	#N/A	#N/A	#N/A	#N/A	#N/A	#N/A	#N/A	#N/A	#N/A	#N/A	#N/A	1.38865	0.855354	#N/A	1.18917	#N/A	0.880478	#N/A	#N/A	1.68963	#N/A	#N/A	#N/A	#N/A	#N/A	#N/A	#N/A	#N/A	#N/A	#N/A	#N/A	#N/A	#N/A	#N/A	#N/A	#N/A	#N/A	#N/A	#N/A	#N/A	#N/A	#N/A	#N/A	#N/A	#N/A	#N/A	3.07657	#N/A	#N/A	2.32089	#N/A	2.03824	2.25078	1.94818	0.779235	#N/A	#N/A	#N/A	11	ENSG00000144815	NXPE3	protein_coding	neurexophilin and PC-esterase domain family member 3 [Source:HGNC Symbol;Acc:HGNC:28238]
DNAJB1	#N/A	#N/A	#N/A	#N/A	#N/A	#N/A	#N/A	#N/A	#N/A	#N/A	#N/A	#N/A	#N/A	0.238591	0.117673	0.0985254	0.0451518	0.0866197	#N/A	#N/A	#N/A	0.0602693	#N/A	#N/A	#N/A	#N/A	#N/A	#N/A	0.134296	#N/A	#N/A	#N/A	#N/A	#N/A	#N/A	#N/A	#N/A	#N/A	#N/A	#N/A	#N/A	#N/A	#N/A	#N/A	#N/A	#N/A	#N/A	#N/A	#N/A	#N/A	#N/A	#N/A	#N/A	#N/A	0.130849	#N/A	0.106425	0.122035	#N/A	#N/A	#N/A	0.131937	#N/A	11	ENSG00000132002	DNAJB1	protein_coding	DnaJ heat shock protein family (Hsp40) member B1 [Source:HGNC Symbol;Acc:HGNC:5270]
ZDHHC23	#N/A	#N/A	#N/A	#N/A	#N/A	#N/A	#N/A	#N/A	#N/A	#N/A	#N/A	#N/A	#N/A	#N/A	#N/A	#N/A	#N/A	#N/A	#N/A	#N/A	#N/A	#N/A	0.0906169	#N/A	#N/A	#N/A	0.188306	#N/A	#N/A	#N/A	#N/A	#N/A	#N/A	#N/A	#N/A	#N/A	0.675907	0.879094	0.931223	#N/A	1.31128	0.441762	0.908061	#N/A	#N/A	#N/A	#N/A	#N/A	#N/A	1.1643	1.52926	0.249506	#N/A	#N/A	#N/A	#N/A	#N/A	#N/A	#N/A	#N/A	#N/A	#N/A	#N/A	11	ENSG00000184307	ZDHHC23	protein_coding	zinc finger DHHC-type palmitoyltransferase 23 [Source:HGNC Symbol;Acc:HGNC:28654]
NOXA1	#N/A	#N/A	#N/A	#N/A	#N/A	#N/A	#N/A	#N/A	#N/A	#N/A	#N/A	#N/A	#N/A	0.993248	1.69769	1.86736	#N/A	#N/A	#N/A	0.816114	#N/A	#N/A	#N/A	0.625527	1.22202	#N/A	#N/A	#N/A	#N/A	#N/A	#N/A	0.085514	#N/A	#N/A	#N/A	#N/A	#N/A	#N/A	#N/A	#N/A	#N/A	#N/A	#N/A	#N/A	#N/A	#N/A	#N/A	#N/A	#N/A	#N/A	#N/A	#N/A	#N/A	#N/A	#N/A	1.02982	#N/A	1.34788	1.23617	#N/A	#N/A	#N/A	1.46789	11	ENSG00000188747	NOXA1	protein_coding	NADPH oxidase activator 1 [Source:HGNC Symbol;Acc:HGNC:10668]
WDR37	#N/A	#N/A	#N/A	#N/A	#N/A	#N/A	#N/A	#N/A	#N/A	#N/A	#N/A	#N/A	#N/A	#N/A	#N/A	#N/A	#N/A	#N/A	0.651637	2.35376	#N/A	#N/A	#N/A	1.005	0.641875	#N/A	#N/A	#N/A	#N/A	#N/A	#N/A	#N/A	#N/A	#N/A	#N/A	#N/A	#N/A	#N/A	#N/A	#N/A	#N/A	#N/A	#N/A	#N/A	#N/A	#N/A	#N/A	#N/A	#N/A	#N/A	#N/A	#N/A	#N/A	0.631664	0.689357	0.8599	3.89018	1.33982	0.900079	1.49914	#N/A	#N/A	#N/A	11	ENSG00000047056	WDR37	protein_coding	WD repeat domain 37 [Source:HGNC Symbol;Acc:HGNC:31406]
COMMD10	#N/A	#N/A	#N/A	#N/A	#N/A	#N/A	#N/A	#N/A	#N/A	#N/A	#N/A	#N/A	#N/A	#N/A	#N/A	#N/A	#N/A	#N/A	#N/A	0.675196	#N/A	#N/A	#N/A	0.608563	#N/A	#N/A	#N/A	#N/A	#N/A	#N/A	#N/A	#N/A	#N/A	#N/A	#N/A	#N/A	#N/A	#N/A	#N/A	#N/A	#N/A	#N/A	#N/A	#N/A	#N/A	#N/A	#N/A	#N/A	#N/A	#N/A	#N/A	0.307099	0.439918	0.4037	0.921044	0.956636	2.27837	1.06212	0.445325	1.32812	#N/A	#N/A	#N/A	11	ENSG00000145781	COMMD10	protein_coding	COMM domain containing 10 [Source:HGNC Symbol;Acc:HGNC:30201]
ENTPD3	#N/A	#N/A	#N/A	#N/A	#N/A	#N/A	#N/A	#N/A	#N/A	#N/A	#N/A	#N/A	#N/A	0.844783	#N/A	#N/A	#N/A	#N/A	#N/A	#N/A	0.315032	#N/A	#N/A	0.190373	#N/A	#N/A	#N/A	#N/A	#N/A	#N/A	#N/A	#N/A	#N/A	#N/A	#N/A	#N/A	1.00589	0.950978	0.946047	#N/A	#N/A	1.11084	#N/A	1.18633	#N/A	#N/A	#N/A	0.70492	#N/A	#N/A	#N/A	1.2279	#N/A	#N/A	0.84618	#N/A	#N/A	#N/A	#N/A	#N/A	#N/A	#N/A	#N/A	11	ENSG00000168032	ENTPD3	protein_coding	ectonucleoside triphosphate diphosphohydrolase 3 [Source:HGNC Symbol;Acc:HGNC:3365]
OSBPL7	#N/A	#N/A	#N/A	#N/A	#N/A	#N/A	#N/A	#N/A	#N/A	#N/A	#N/A	#N/A	#N/A	0.677039	0.50508	0.321076	#N/A	0.181168	0.0797367	#N/A	0.0992997	#N/A	#N/A	0.0734574	#N/A	#N/A	#N/A	#N/A	#N/A	#N/A	#N/A	#N/A	#N/A	#N/A	#N/A	#N/A	#N/A	#N/A	#N/A	#N/A	#N/A	#N/A	#N/A	#N/A	#N/A	#N/A	#N/A	#N/A	#N/A	#N/A	#N/A	1.18796	#N/A	#N/A	0.206379	0.135334	#N/A	0.178757	#N/A	#N/A	#N/A	#N/A	#N/A	11	ENSG00000006025	OSBPL7	protein_coding	oxysterol binding protein like 7 [Source:HGNC Symbol;Acc:HGNC:16387]
MIR1-1HG	#N/A	#N/A	#N/A	#N/A	#N/A	#N/A	#N/A	#N/A	#N/A	#N/A	#N/A	#N/A	#N/A	1.26775	#N/A	0.34731	0.458674	0.274336	0.559718	0.356471	0.3	#N/A	#N/A	#N/A	0.237683	#N/A	#N/A	#N/A	0.613031	#N/A	#N/A	#N/A	#N/A	#N/A	#N/A	#N/A	#N/A	#N/A	#N/A	#N/A	#N/A	#N/A	#N/A	#N/A	#N/A	#N/A	#N/A	#N/A	#N/A	#N/A	#N/A	#N/A	#N/A	#N/A	0.984731	#N/A	0.543881	#N/A	#N/A	#N/A	#N/A	#N/A	#N/A	11	ENSG00000174407	MIR1-1HG	lncRNA	MIR1-1 host gene [Source:HGNC Symbol;Acc:HGNC:16159]
#287092	#N/A	#N/A	#N/A	#N/A	#N/A	#N/A	#N/A	#N/A	#N/A	#N/A	#N/A	#N/A	#N/A	0.686937	#N/A	#N/A	#N/A	0.101742	0.0661855	#N/A	0.0678733	#N/A	#N/A	#N/A	#N/A	#N/A	#N/A	#N/A	#N/A	#N/A	#N/A	#N/A	#N/A	#N/A	0.786403	#N/A	#N/A	0.897577	#N/A	#N/A	1.11412	0.314739	#N/A	#N/A	#N/A	0.160366	#N/A	0.861099	#N/A	#N/A	0.513191	#N/A	#N/A	#N/A	#N/A	#N/A	#N/A	#N/A	#N/A	#N/A	#N/A	#N/A	#N/A	11	ENSG00000287092		lncRNA	novel transcript
LINC01122	#N/A	#N/A	#N/A	#N/A	#N/A	#N/A	#N/A	#N/A	#N/A	#N/A	#N/A	#N/A	#N/A	0.0780234	#N/A	0.0623496	#N/A	#N/A	#N/A	#N/A	#N/A	#N/A	#N/A	#N/A	#N/A	#N/A	#N/A	#N/A	#N/A	#N/A	#N/A	#N/A	#N/A	#N/A	#N/A	#N/A	#N/A	0.0711572	#N/A	0.0569972	0.128498	0.138431	0.162606	#N/A	#N/A	#N/A	0.0824873	0.119801	#N/A	#N/A	0.0494305	0.116377	#N/A	#N/A	#N/A	#N/A	#N/A	#N/A	#N/A	#N/A	#N/A	#N/A	#N/A	11	ENSG00000233723	LINC01122	lncRNA	long intergenic non-protein coding RNA 1122 [Source:HGNC Symbol;Acc:HGNC:49267]
#285492	#N/A	#N/A	#N/A	#N/A	#N/A	#N/A	#N/A	#N/A	#N/A	#N/A	#N/A	#N/A	#N/A	0.0577602	#N/A	#N/A	#N/A	#N/A	#N/A	#N/A	#N/A	#N/A	#N/A	#N/A	#N/A	#N/A	0.105367	#N/A	#N/A	#N/A	#N/A	#N/A	#N/A	#N/A	#N/A	#N/A	#N/A	#N/A	0.0572797	#N/A	0.787151	#N/A	0.174715	0.0353441	#N/A	#N/A	0.0741939	0.0240696	#N/A	0.130342	0.0127906	0.123891	#N/A	#N/A	#N/A	#N/A	#N/A	#N/A	#N/A	#N/A	#N/A	#N/A	#N/A	11	ENSG00000285492		lncRNA	novel transcript
EGFL7	#N/A	#N/A	#N/A	#N/A	#N/A	#N/A	#N/A	#N/A	#N/A	#N/A	#N/A	#N/A	#N/A	0.0573549	#N/A	#N/A	#N/A	0.0569216	#N/A	#N/A	#N/A	#N/A	#N/A	#N/A	#N/A	#N/A	#N/A	#N/A	#N/A	#N/A	#N/A	#N/A	#N/A	#N/A	0.12011	#N/A	#N/A	0.0728523	#N/A	#N/A	0.246641	0.0896659	0.640779	#N/A	0.0438257	0.112402	#N/A	0.0850633	#N/A	#N/A	0.0493232	#N/A	#N/A	#N/A	#N/A	#N/A	#N/A	#N/A	#N/A	#N/A	#N/A	#N/A	#N/A	11	ENSG00000172889	EGFL7	protein_coding	EGF like domain multiple 7 [Source:HGNC Symbol;Acc:HGNC:20594]
RPL4	#N/A	#N/A	#N/A	#N/A	#N/A	#N/A	#N/A	#N/A	#N/A	#N/A	#N/A	#N/A	#N/A	0.053861	#N/A	#N/A	#N/A	#N/A	#N/A	#N/A	#N/A	#N/A	#N/A	#N/A	#N/A	#N/A	#N/A	#N/A	#N/A	#N/A	#N/A	#N/A	#N/A	#N/A	0.0892781	#N/A	0.0751234	0.0936801	#N/A	#N/A	0.0959961	#N/A	0.107996	#N/A	0.0718917	#N/A	0.0898145	#N/A	#N/A	0.0676454	0.0966631	0.0828222	#N/A	#N/A	#N/A	#N/A	#N/A	#N/A	#N/A	#N/A	#N/A	#N/A	#N/A	11	ENSG00000174444	RPL4	protein_coding	ribosomal protein L4 [Source:HGNC Symbol;Acc:HGNC:10353]
GABRP	#N/A	#N/A	#N/A	#N/A	#N/A	#N/A	#N/A	#N/A	#N/A	#N/A	#N/A	#N/A	#N/A	0.0930754	#N/A	#N/A	#N/A	#N/A	#N/A	#N/A	#N/A	#N/A	#N/A	#N/A	#N/A	#N/A	#N/A	#N/A	#N/A	#N/A	#N/A	#N/A	#N/A	#N/A	0.129673	#N/A	0.156949	0.16339	#N/A	0.135041	0.195981	#N/A	0.148733	0.133757	#N/A	#N/A	0.154388	#N/A	#N/A	0.138926	0.132343	#N/A	#N/A	#N/A	#N/A	#N/A	#N/A	#N/A	#N/A	#N/A	#N/A	#N/A	#N/A	11	ENSG00000094755	GABRP	protein_coding	gamma-aminobutyric acid type A receptor subunit pi [Source:HGNC Symbol;Acc:HGNC:4089]
GATA2	#N/A	#N/A	#N/A	#N/A	#N/A	#N/A	#N/A	#N/A	#N/A	#N/A	#N/A	#N/A	#N/A	0.0555142	#N/A	#N/A	#N/A	#N/A	#N/A	#N/A	#N/A	#N/A	#N/A	#N/A	#N/A	#N/A	#N/A	#N/A	#N/A	#N/A	#N/A	#N/A	#N/A	#N/A	0.117798	#N/A	#N/A	0.0726679	#N/A	0.0710801	0.115189	0.0803128	0.108572	0.0808101	#N/A	#N/A	0.0987727	0.0948542	#N/A	#N/A	0.102646	#N/A	#N/A	#N/A	#N/A	#N/A	#N/A	#N/A	#N/A	#N/A	#N/A	#N/A	#N/A	11	ENSG00000179348	GATA2	protein_coding	GATA binding protein 2 [Source:HGNC Symbol;Acc:HGNC:4171]
PLCG1-AS1	#N/A	#N/A	#N/A	#N/A	#N/A	#N/A	#N/A	#N/A	#N/A	#N/A	#N/A	#N/A	#N/A	#N/A	1.0211	#N/A	#N/A	#N/A	#N/A	#N/A	#N/A	#N/A	#N/A	#N/A	#N/A	#N/A	1.20189	#N/A	1.12784	#N/A	#N/A	#N/A	#N/A	#N/A	0.780062	#N/A	#N/A	#N/A	0.547661	0.705104	0.518999	0.979836	#N/A	#N/A	0.743219	0.86785	#N/A	#N/A	#N/A	0.733719	#N/A	#N/A	#N/A	#N/A	#N/A	#N/A	#N/A	#N/A	#N/A	#N/A	#N/A	#N/A	#N/A	11	ENSG00000226648	PLCG1-AS1	lncRNA	PLCG1 antisense RNA 1 [Source:HGNC Symbol;Acc:HGNC:40450]
#229846	#N/A	#N/A	#N/A	#N/A	#N/A	#N/A	#N/A	#N/A	#N/A	#N/A	#N/A	#N/A	#N/A	#N/A	0.084082	#N/A	#N/A	#N/A	#N/A	#N/A	#N/A	#N/A	#N/A	#N/A	#N/A	#N/A	#N/A	#N/A	#N/A	#N/A	#N/A	#N/A	#N/A	#N/A	0.116368	#N/A	#N/A	0.155916	0.12869	0.087941	0.349087	#N/A	0.37959	#N/A	0.16767	#N/A	0.112587	#N/A	#N/A	0.083707	#N/A	#N/A	0.104015	#N/A	#N/A	#N/A	#N/A	#N/A	#N/A	#N/A	#N/A	#N/A	#N/A	11	ENSG00000229846		lncRNA	novel transcript
MMRN1	#N/A	#N/A	#N/A	#N/A	#N/A	#N/A	#N/A	#N/A	#N/A	#N/A	#N/A	#N/A	#N/A	#N/A	0.0584011	#N/A	#N/A	#N/A	#N/A	#N/A	#N/A	#N/A	#N/A	#N/A	#N/A	#N/A	#N/A	#N/A	#N/A	#N/A	#N/A	#N/A	#N/A	#N/A	#N/A	#N/A	0.11366	0.147485	0.0937279	0.102688	0.146835	0.0993597	0.167931	#N/A	#N/A	#N/A	0.125685	0.144653	#N/A	#N/A	0.150759	#N/A	#N/A	#N/A	#N/A	#N/A	#N/A	#N/A	#N/A	#N/A	#N/A	#N/A	#N/A	11	ENSG00000138722	MMRN1	protein_coding	multimerin 1 [Source:HGNC Symbol;Acc:HGNC:7178]
CA8	#N/A	#N/A	#N/A	#N/A	#N/A	#N/A	#N/A	#N/A	#N/A	#N/A	#N/A	#N/A	#N/A	#N/A	0.0504454	#N/A	#N/A	0.0544064	#N/A	#N/A	#N/A	#N/A	#N/A	#N/A	#N/A	#N/A	#N/A	#N/A	#N/A	#N/A	#N/A	#N/A	#N/A	#N/A	0.0977994	#N/A	#N/A	0.0409186	#N/A	#N/A	0.414673	0.127093	0.453316	#N/A	#N/A	0.105036	0.0566086	0.11597	#N/A	#N/A	0.0472715	#N/A	#N/A	#N/A	#N/A	#N/A	#N/A	#N/A	#N/A	#N/A	#N/A	#N/A	#N/A	11	ENSG00000178538	CA8	protein_coding	carbonic anhydrase 8 [Source:HGNC Symbol;Acc:HGNC:1382]
EPIC1	#N/A	#N/A	#N/A	#N/A	#N/A	#N/A	#N/A	#N/A	#N/A	#N/A	#N/A	#N/A	#N/A	#N/A	0.0757826	#N/A	#N/A	#N/A	#N/A	#N/A	#N/A	#N/A	#N/A	#N/A	#N/A	#N/A	#N/A	#N/A	#N/A	#N/A	#N/A	#N/A	#N/A	#N/A	0.163447	#N/A	#N/A	0.12845	0.17409	#N/A	0.477689	0.149919	0.511949	0.123537	#N/A	#N/A	0.269441	0.126246	#N/A	#N/A	0.140853	#N/A	#N/A	#N/A	#N/A	#N/A	#N/A	#N/A	#N/A	#N/A	#N/A	#N/A	#N/A	11	ENSG00000224271	EPIC1	lncRNA	epigenetically induced MYC interacting lncRNA 1 [Source:HGNC Symbol;Acc:HGNC:27672]
#286292	#N/A	#N/A	#N/A	#N/A	#N/A	#N/A	#N/A	#N/A	#N/A	#N/A	#N/A	#N/A	#N/A	#N/A	#N/A	0.0867876	#N/A	#N/A	#N/A	#N/A	#N/A	#N/A	#N/A	#N/A	#N/A	#N/A	#N/A	#N/A	#N/A	#N/A	#N/A	#N/A	#N/A	#N/A	#N/A	#N/A	#N/A	0.470856	#N/A	0.339019	1.17783	0.0878116	2.02988	0.12384	#N/A	0.153725	0.785003	0.412754	#N/A	0.349012	#N/A	#N/A	#N/A	#N/A	#N/A	#N/A	#N/A	#N/A	#N/A	#N/A	#N/A	#N/A	#N/A	11	ENSG00000286292		lncRNA	novel transcript
RPS14	#N/A	#N/A	#N/A	#N/A	#N/A	#N/A	#N/A	#N/A	#N/A	#N/A	#N/A	#N/A	#N/A	#N/A	#N/A	0.0345183	#N/A	#N/A	#N/A	#N/A	#N/A	#N/A	#N/A	#N/A	#N/A	#N/A	#N/A	#N/A	#N/A	#N/A	#N/A	#N/A	#N/A	#N/A	0.0746141	#N/A	#N/A	0.0876362	#N/A	#N/A	0.0820772	0.072196	0.0660811	#N/A	#N/A	0.0591545	0.0534684	0.0852939	#N/A	0.0650698	#N/A	0.0551007	#N/A	#N/A	#N/A	#N/A	#N/A	#N/A	#N/A	#N/A	#N/A	#N/A	#N/A	11	ENSG00000164587	RPS14	protein_coding	ribosomal protein S14 [Source:HGNC Symbol;Acc:HGNC:10387]
MT-ATP8	#N/A	#N/A	#N/A	#N/A	#N/A	#N/A	#N/A	#N/A	#N/A	#N/A	#N/A	#N/A	#N/A	#N/A	#N/A	0.0201729	#N/A	#N/A	#N/A	#N/A	#N/A	#N/A	#N/A	#N/A	#N/A	#N/A	#N/A	#N/A	#N/A	#N/A	#N/A	#N/A	#N/A	#N/A	0.03715	#N/A	#N/A	0.0655618	#N/A	#N/A	0.0639562	0.0521412	0.0557948	0.0524853	0.047644	#N/A	0.0448212	#N/A	#N/A	#N/A	0.0445573	0.0565124	#N/A	#N/A	#N/A	#N/A	#N/A	#N/A	#N/A	#N/A	#N/A	#N/A	#N/A	11	ENSG00000228253	MT-ATP8	protein_coding	mitochondrially encoded ATP synthase membrane subunit 8 [Source:HGNC Symbol;Acc:HGNC:7415]
OPN3	#N/A	#N/A	#N/A	#N/A	#N/A	#N/A	#N/A	#N/A	#N/A	#N/A	#N/A	#N/A	#N/A	#N/A	#N/A	0.783042	#N/A	0.536852	#N/A	#N/A	#N/A	#N/A	#N/A	#N/A	#N/A	#N/A	#N/A	#N/A	#N/A	#N/A	#N/A	#N/A	#N/A	#N/A	1.0803	#N/A	#N/A	0.975196	0.905164	#N/A	0.78477	1.09761	#N/A	#N/A	1.43456	#N/A	#N/A	0.720796	#N/A	#N/A	1.41352	#N/A	#N/A	#N/A	#N/A	0.306001	#N/A	#N/A	#N/A	#N/A	#N/A	#N/A	#N/A	11	ENSG00000054277	OPN3	protein_coding	opsin 3 [Source:HGNC Symbol;Acc:HGNC:14007]
#260289	#N/A	#N/A	#N/A	#N/A	#N/A	#N/A	#N/A	#N/A	#N/A	#N/A	#N/A	#N/A	#N/A	#N/A	#N/A	0.0551257	#N/A	#N/A	#N/A	#N/A	#N/A	#N/A	#N/A	#N/A	#N/A	#N/A	#N/A	#N/A	#N/A	#N/A	#N/A	#N/A	#N/A	#N/A	0.103117	#N/A	#N/A	0.10066	#N/A	#N/A	0.215149	0.122529	0.177103	0.130066	0.122858	#N/A	0.0607857	0.130033	#N/A	#N/A	0.10681	#N/A	#N/A	#N/A	#N/A	#N/A	#N/A	#N/A	#N/A	#N/A	#N/A	#N/A	#N/A	11	ENSG00000260289		lncRNA	novel transcript
FCHSD2	#N/A	#N/A	#N/A	#N/A	#N/A	#N/A	#N/A	#N/A	#N/A	#N/A	#N/A	#N/A	#N/A	#N/A	#N/A	0.295979	#N/A	0.403907	#N/A	0.851664	#N/A	#N/A	#N/A	#N/A	#N/A	#N/A	#N/A	#N/A	#N/A	#N/A	#N/A	#N/A	#N/A	#N/A	#N/A	#N/A	#N/A	#N/A	0.475429	#N/A	#N/A	#N/A	0.42371	0.42714	0.397423	#N/A	0.451139	0.261716	0.60436	0.540614	#N/A	#N/A	#N/A	#N/A	#N/A	#N/A	#N/A	#N/A	#N/A	#N/A	#N/A	#N/A	#N/A	11	ENSG00000137478	FCHSD2	protein_coding	FCH and double SH3 domains 2 [Source:HGNC Symbol;Acc:HGNC:29114]
POLR2K	#N/A	#N/A	#N/A	#N/A	#N/A	#N/A	#N/A	#N/A	#N/A	#N/A	#N/A	#N/A	#N/A	#N/A	#N/A	#N/A	0.046599	#N/A	#N/A	#N/A	#N/A	#N/A	#N/A	#N/A	#N/A	#N/A	#N/A	#N/A	#N/A	#N/A	#N/A	#N/A	#N/A	#N/A	0.112073	#N/A	0.11673	0.164732	0.182687	#N/A	#N/A	#N/A	0.948004	#N/A	0.0870912	#N/A	0.399638	0.206622	#N/A	0.274769	#N/A	#N/A	#N/A	#N/A	#N/A	#N/A	#N/A	0.104379	#N/A	#N/A	#N/A	#N/A	#N/A	11	ENSG00000147669	POLR2K	protein_coding	RNA polymerase II, I and III subunit K [Source:HGNC Symbol;Acc:HGNC:9198]
LMTK3	#N/A	#N/A	#N/A	#N/A	#N/A	#N/A	#N/A	#N/A	#N/A	#N/A	#N/A	#N/A	#N/A	#N/A	#N/A	#N/A	#N/A	0.0960654	#N/A	#N/A	#N/A	#N/A	#N/A	#N/A	#N/A	#N/A	#N/A	#N/A	#N/A	#N/A	#N/A	#N/A	#N/A	#N/A	0.648325	#N/A	#N/A	0.758881	0.69607	#N/A	1.48361	0.200257	1.10906	#N/A	0.189756	#N/A	0.642971	0.562856	#N/A	#N/A	1.04927	#N/A	#N/A	#N/A	#N/A	#N/A	#N/A	#N/A	#N/A	#N/A	#N/A	#N/A	#N/A	11	ENSG00000142235	LMTK3	protein_coding	lemur tyrosine kinase 3 [Source:HGNC Symbol;Acc:HGNC:19295]
TBXAS1	#N/A	#N/A	#N/A	#N/A	#N/A	#N/A	#N/A	#N/A	#N/A	#N/A	#N/A	#N/A	#N/A	#N/A	#N/A	#N/A	#N/A	0.0749177	#N/A	#N/A	#N/A	#N/A	#N/A	#N/A	#N/A	#N/A	#N/A	#N/A	#N/A	#N/A	#N/A	#N/A	#N/A	#N/A	0.156701	#N/A	#N/A	0.198875	0.224866	0.301717	2.87982	0.107074	0.87251	0.104546	#N/A	#N/A	#N/A	0.179908	#N/A	#N/A	0.280818	#N/A	#N/A	#N/A	#N/A	#N/A	#N/A	#N/A	#N/A	#N/A	#N/A	#N/A	#N/A	11	ENSG00000059377	TBXAS1	protein_coding	thromboxane A synthase 1 [Source:HGNC Symbol;Acc:HGNC:11609]
PTGER3	#N/A	#N/A	#N/A	#N/A	#N/A	#N/A	#N/A	#N/A	#N/A	#N/A	#N/A	#N/A	#N/A	#N/A	#N/A	#N/A	#N/A	#N/A	0.000436801	#N/A	#N/A	#N/A	#N/A	#N/A	#N/A	#N/A	#N/A	#N/A	#N/A	#N/A	#N/A	#N/A	#N/A	#N/A	#N/A	#N/A	0.14316	0.124787	#N/A	0.171065	0.341371	#N/A	0.306764	#N/A	0.139396	#N/A	0.126463	0.13194	#N/A	0.11394	0.144269	#N/A	#N/A	#N/A	#N/A	#N/A	#N/A	#N/A	#N/A	#N/A	#N/A	#N/A	#N/A	11	ENSG00000050628	PTGER3	protein_coding	prostaglandin E receptor 3 [Source:HGNC Symbol;Acc:HGNC:9595]
MGMT	#N/A	#N/A	#N/A	#N/A	#N/A	#N/A	#N/A	#N/A	#N/A	#N/A	#N/A	#N/A	#N/A	#N/A	#N/A	#N/A	#N/A	#N/A	#N/A	1.27076	#N/A	#N/A	#N/A	#N/A	#N/A	#N/A	#N/A	#N/A	#N/A	#N/A	#N/A	#N/A	#N/A	#N/A	0.203541	0.7864	#N/A	#N/A	#N/A	0.221662	0.210772	0.322036	#N/A	#N/A	0.28147	0.500787	#N/A	#N/A	0.544911	#N/A	0.34069	#N/A	#N/A	#N/A	#N/A	#N/A	0.853955	#N/A	#N/A	#N/A	#N/A	#N/A	#N/A	11	ENSG00000170430	MGMT	protein_coding	O-6-methylguanine-DNA methyltransferase [Source:HGNC Symbol;Acc:HGNC:7059]
ZNF45	#N/A	#N/A	#N/A	#N/A	#N/A	#N/A	#N/A	#N/A	#N/A	#N/A	#N/A	#N/A	#N/A	#N/A	#N/A	#N/A	#N/A	#N/A	#N/A	1.14847	#N/A	#N/A	#N/A	#N/A	#N/A	#N/A	#N/A	#N/A	#N/A	#N/A	#N/A	#N/A	#N/A	#N/A	#N/A	#N/A	0.75178	#N/A	0.4589	0.459422	#N/A	#N/A	0.670555	0.968794	1.18517	#N/A	0.757506	0.659321	1.64605	0.895134	#N/A	#N/A	#N/A	#N/A	#N/A	#N/A	#N/A	#N/A	#N/A	#N/A	#N/A	#N/A	#N/A	11	ENSG00000124459	ZNF45	protein_coding	zinc finger protein 45 [Source:HGNC Symbol;Acc:HGNC:13111]
ZNF682	#N/A	#N/A	#N/A	#N/A	#N/A	#N/A	#N/A	#N/A	#N/A	#N/A	#N/A	#N/A	#N/A	#N/A	#N/A	#N/A	#N/A	#N/A	#N/A	#N/A	1.26735	#N/A	#N/A	#N/A	#N/A	#N/A	1.46178	1.60361	#N/A	#N/A	#N/A	#N/A	#N/A	#N/A	#N/A	#N/A	0.575084	0.716669	0.921543	0.628533	#N/A	#N/A	1.13253	#N/A	1.13734	#N/A	#N/A	#N/A	#N/A	0.710043	0.925258	#N/A	#N/A	#N/A	#N/A	#N/A	#N/A	#N/A	#N/A	#N/A	#N/A	#N/A	#N/A	11	ENSG00000197124	ZNF682	protein_coding	zinc finger protein 682 [Source:HGNC Symbol;Acc:HGNC:28857]
FAM221A	#N/A	#N/A	#N/A	#N/A	#N/A	#N/A	#N/A	#N/A	#N/A	#N/A	#N/A	#N/A	#N/A	#N/A	#N/A	#N/A	#N/A	#N/A	#N/A	#N/A	#N/A	#N/A	#N/A	#N/A	#N/A	0.488417	#N/A	#N/A	#N/A	#N/A	#N/A	#N/A	#N/A	#N/A	#N/A	0.882174	#N/A	#N/A	1.48312	#N/A	#N/A	#N/A	0.972213	1.02984	1.80462	#N/A	1.07009	0.727111	#N/A	2.26927	#N/A	0.909237	#N/A	#N/A	#N/A	#N/A	#N/A	#N/A	#N/A	#N/A	0.759394	#N/A	#N/A	11	ENSG00000188732	FAM221A	protein_coding	family with sequence similarity 221 member A [Source:HGNC Symbol;Acc:HGNC:27977]
#260267	#N/A	#N/A	#N/A	#N/A	#N/A	#N/A	#N/A	#N/A	#N/A	#N/A	#N/A	#N/A	#N/A	#N/A	#N/A	#N/A	#N/A	#N/A	#N/A	#N/A	#N/A	#N/A	#N/A	#N/A	#N/A	0.305599	#N/A	#N/A	#N/A	#N/A	#N/A	#N/A	#N/A	#N/A	#N/A	#N/A	#N/A	#N/A	1.09107	0.827998	#N/A	#N/A	0.709541	#N/A	1.4724	#N/A	#N/A	0.897466	0.654832	#N/A	#N/A	#N/A	0.907398	0.408693	#N/A	#N/A	#N/A	0.445436	#N/A	#N/A	0.581445	#N/A	#N/A	11	ENSG00000260267		lncRNA	novel transcript, antisense to ARMC5
ZNF423	#N/A	#N/A	#N/A	#N/A	#N/A	#N/A	#N/A	#N/A	#N/A	#N/A	#N/A	#N/A	#N/A	#N/A	#N/A	#N/A	#N/A	#N/A	#N/A	#N/A	#N/A	#N/A	#N/A	#N/A	#N/A	#N/A	1.42303	1.08143	2.18281	#N/A	#N/A	#N/A	#N/A	#N/A	#N/A	#N/A	#N/A	#N/A	#N/A	#N/A	#N/A	#N/A	#N/A	#N/A	#N/A	#N/A	#N/A	#N/A	#N/A	#N/A	#N/A	1.25647	#N/A	#N/A	1.60675	0.77443	1.38912	1.96301	#N/A	1.17969	#N/A	2.57607	1.74597	11	ENSG00000102935	ZNF423	protein_coding	zinc finger protein 423 [Source:HGNC Symbol;Acc:HGNC:16762]
#259995	#N/A	#N/A	#N/A	#N/A	#N/A	#N/A	#N/A	#N/A	#N/A	#N/A	#N/A	#N/A	#N/A	#N/A	#N/A	#N/A	#N/A	#N/A	#N/A	#N/A	#N/A	#N/A	#N/A	#N/A	#N/A	#N/A	0.0200778	0.0524898	#N/A	#N/A	#N/A	#N/A	#N/A	#N/A	0.122744	#N/A	#N/A	0.110361	#N/A	#N/A	0.267336	0.133804	0.244633	#N/A	#N/A	0.142243	0.142141	0.118084	#N/A	#N/A	0.145542	#N/A	#N/A	#N/A	#N/A	#N/A	#N/A	#N/A	#N/A	#N/A	#N/A	#N/A	#N/A	11	ENSG00000259995		lncRNA	novel transcript
ADAMTS7	#N/A	#N/A	#N/A	#N/A	#N/A	#N/A	#N/A	#N/A	#N/A	#N/A	#N/A	#N/A	#N/A	#N/A	#N/A	#N/A	#N/A	#N/A	#N/A	#N/A	#N/A	#N/A	#N/A	#N/A	#N/A	#N/A	0.415897	0.244155	0.223387	#N/A	#N/A	#N/A	0.00163933	#N/A	#N/A	#N/A	#N/A	#N/A	1.01358	#N/A	#N/A	#N/A	1.18849	#N/A	#N/A	0.62251	0.820035	1.18587	#N/A	2.12218	#N/A	#N/A	#N/A	#N/A	#N/A	0.0482049	#N/A	#N/A	#N/A	#N/A	#N/A	#N/A	#N/A	11	ENSG00000136378	ADAMTS7	protein_coding	ADAM metallopeptidase with thrombospondin type 1 motif 7 [Source:HGNC Symbol;Acc:HGNC:223]
GRM3	#N/A	#N/A	#N/A	#N/A	#N/A	#N/A	#N/A	#N/A	#N/A	#N/A	#N/A	#N/A	#N/A	#N/A	#N/A	#N/A	#N/A	#N/A	#N/A	#N/A	#N/A	#N/A	#N/A	#N/A	#N/A	#N/A	1.62549	1.16099	#N/A	#N/A	#N/A	#N/A	#N/A	#N/A	#N/A	#N/A	1.05292	#N/A	0.806369	#N/A	#N/A	#N/A	1.09713	#N/A	0.832252	#N/A	#N/A	0.865537	#N/A	0.792519	0.864348	#N/A	#N/A	#N/A	#N/A	0.475915	#N/A	#N/A	#N/A	#N/A	#N/A	0.919634	#N/A	11	ENSG00000198822	GRM3	protein_coding	glutamate metabotropic receptor 3 [Source:HGNC Symbol;Acc:HGNC:4595]
NRIP3	#N/A	#N/A	#N/A	#N/A	#N/A	#N/A	#N/A	#N/A	#N/A	#N/A	#N/A	#N/A	#N/A	#N/A	#N/A	#N/A	#N/A	#N/A	#N/A	#N/A	#N/A	#N/A	#N/A	#N/A	#N/A	#N/A	0.16219	#N/A	#N/A	#N/A	#N/A	#N/A	#N/A	#N/A	0.17303	#N/A	0.161432	0.203632	0.20254	0.239538	1.47561	#N/A	1.96508	0.213388	#N/A	#N/A	0.445545	0.214612	#N/A	#N/A	#N/A	#N/A	#N/A	#N/A	#N/A	#N/A	#N/A	#N/A	#N/A	#N/A	#N/A	#N/A	#N/A	11	ENSG00000175352	NRIP3	protein_coding	nuclear receptor interacting protein 3 [Source:HGNC Symbol;Acc:HGNC:1167]
PELI1	#N/A	#N/A	#N/A	#N/A	#N/A	#N/A	#N/A	#N/A	#N/A	#N/A	#N/A	#N/A	#N/A	#N/A	#N/A	#N/A	#N/A	#N/A	#N/A	#N/A	#N/A	#N/A	#N/A	#N/A	#N/A	#N/A	#N/A	#N/A	#N/A	#N/A	#N/A	#N/A	#N/A	#N/A	0.531639	#N/A	0.916002	0.74449	1.72056	0.67536	#N/A	#N/A	1.18917	0.971251	1.45537	#N/A	0.902817	1.01045	#N/A	1.13984	#N/A	#N/A	#N/A	#N/A	#N/A	#N/A	#N/A	#N/A	#N/A	#N/A	#N/A	#N/A	#N/A	11	ENSG00000197329	PELI1	protein_coding	pellino E3 ubiquitin protein ligase 1 [Source:HGNC Symbol;Acc:HGNC:8827]
HSPA5	#N/A	#N/A	#N/A	#N/A	#N/A	#N/A	#N/A	#N/A	#N/A	#N/A	#N/A	#N/A	#N/A	#N/A	#N/A	#N/A	#N/A	#N/A	#N/A	#N/A	#N/A	#N/A	#N/A	#N/A	#N/A	#N/A	#N/A	#N/A	#N/A	#N/A	#N/A	#N/A	#N/A	#N/A	#N/A	#N/A	0.788977	0.900745	1.72385	#N/A	0.816148	#N/A	1.81685	0.764861	1.25353	0.656773	1.18914	1.16454	#N/A	1.88219	#N/A	#N/A	#N/A	#N/A	#N/A	#N/A	#N/A	#N/A	#N/A	#N/A	#N/A	#N/A	#N/A	11	ENSG00000044574	HSPA5	protein_coding	heat shock protein family A (Hsp70) member 5 [Source:HGNC Symbol;Acc:HGNC:5238]
ACTR3	#N/A	#N/A	#N/A	#N/A	#N/A	#N/A	#N/A	#N/A	#N/A	#N/A	#N/A	#N/A	#N/A	#N/A	#N/A	#N/A	#N/A	#N/A	#N/A	#N/A	#N/A	#N/A	#N/A	#N/A	#N/A	#N/A	#N/A	#N/A	#N/A	#N/A	#N/A	#N/A	#N/A	#N/A	0.252011	#N/A	0.445839	0.229659	0.618508	0.301079	#N/A	0.518694	#N/A	0.343547	0.336804	#N/A	#N/A	0.424359	0.74004	0.389336	#N/A	#N/A	#N/A	#N/A	#N/A	#N/A	#N/A	#N/A	#N/A	#N/A	#N/A	#N/A	#N/A	11	ENSG00000115091	ACTR3	protein_coding	actin related protein 3 [Source:HGNC Symbol;Acc:HGNC:170]
DCLK3	#N/A	#N/A	#N/A	#N/A	#N/A	#N/A	#N/A	#N/A	#N/A	#N/A	#N/A	#N/A	#N/A	#N/A	#N/A	#N/A	#N/A	#N/A	#N/A	#N/A	#N/A	#N/A	#N/A	#N/A	#N/A	#N/A	#N/A	#N/A	#N/A	#N/A	#N/A	#N/A	#N/A	#N/A	0.142815	#N/A	#N/A	0.100905	0.148937	0.0782589	0.156884	0.124878	0.11621	#N/A	#N/A	#N/A	0.0668488	0.107149	#N/A	0.088137	0.150652	#N/A	#N/A	#N/A	#N/A	#N/A	#N/A	#N/A	#N/A	#N/A	#N/A	#N/A	#N/A	11	ENSG00000163673	DCLK3	protein_coding	doublecortin like kinase 3 [Source:HGNC Symbol;Acc:HGNC:19005]
#285534	#N/A	#N/A	#N/A	#N/A	#N/A	#N/A	#N/A	#N/A	#N/A	#N/A	#N/A	#N/A	#N/A	#N/A	#N/A	#N/A	#N/A	#N/A	#N/A	#N/A	#N/A	#N/A	#N/A	#N/A	#N/A	#N/A	#N/A	#N/A	#N/A	#N/A	#N/A	#N/A	#N/A	#N/A	0.930542	#N/A	#N/A	1.58023	1.90842	1.96683	1.59702	#N/A	3.04957	1.03759	#N/A	#N/A	#N/A	2.41148	#N/A	1.9532	#N/A	#N/A	0.0316745	#N/A	#N/A	#N/A	#N/A	0.030574	#N/A	#N/A	#N/A	#N/A	#N/A	11	ENSG00000285534		lncRNA	novel transcript
#270638	#N/A	#N/A	#N/A	#N/A	#N/A	#N/A	#N/A	#N/A	#N/A	#N/A	#N/A	#N/A	#N/A	#N/A	#N/A	#N/A	#N/A	#N/A	#N/A	#N/A	#N/A	#N/A	#N/A	#N/A	#N/A	#N/A	#N/A	#N/A	#N/A	#N/A	#N/A	#N/A	#N/A	#N/A	#N/A	#N/A	0.390653	0.789054	0.222293	0.276965	1.09268	#N/A	1.4547	0.185379	#N/A	#N/A	#N/A	0.689266	#N/A	0.547847	0.978736	0.223835	#N/A	#N/A	#N/A	#N/A	#N/A	#N/A	#N/A	#N/A	#N/A	#N/A	#N/A	11	ENSG00000270638		lncRNA	novel transcript
IL1R2	#N/A	#N/A	#N/A	#N/A	#N/A	#N/A	#N/A	#N/A	#N/A	#N/A	#N/A	#N/A	#N/A	#N/A	#N/A	#N/A	#N/A	#N/A	#N/A	#N/A	#N/A	#N/A	#N/A	#N/A	#N/A	#N/A	#N/A	#N/A	#N/A	#N/A	#N/A	#N/A	#N/A	#N/A	0.141841	#N/A	#N/A	0.147204	0.148997	0.119684	0.13893	#N/A	0.100059	0.127532	#N/A	#N/A	0.082224	0.141616	#N/A	0.122546	0.150494	#N/A	#N/A	#N/A	#N/A	#N/A	#N/A	#N/A	#N/A	#N/A	#N/A	#N/A	#N/A	11	ENSG00000115590	IL1R2	protein_coding	interleukin 1 receptor type 2 [Source:HGNC Symbol;Acc:HGNC:5994]
NCOA7-AS1	#N/A	#N/A	#N/A	#N/A	#N/A	#N/A	#N/A	#N/A	#N/A	#N/A	#N/A	#N/A	#N/A	#N/A	#N/A	#N/A	#N/A	#N/A	#N/A	#N/A	#N/A	#N/A	#N/A	#N/A	#N/A	#N/A	#N/A	#N/A	#N/A	#N/A	#N/A	#N/A	#N/A	#N/A	0.929584	#N/A	#N/A	0.792622	1.09866	#N/A	0.907718	#N/A	1.50146	0.465512	#N/A	0.200843	0.821489	0.869576	#N/A	0.868595	0.857154	#N/A	#N/A	#N/A	#N/A	#N/A	#N/A	#N/A	#N/A	#N/A	#N/A	#N/A	#N/A	11	ENSG00000232131	NCOA7-AS1	lncRNA	NCOA7 antisense RNA 1 [Source:HGNC Symbol;Acc:HGNC:40954]
APOL2	#N/A	#N/A	#N/A	#N/A	#N/A	#N/A	#N/A	#N/A	#N/A	#N/A	#N/A	#N/A	#N/A	#N/A	#N/A	#N/A	#N/A	#N/A	#N/A	#N/A	#N/A	#N/A	#N/A	#N/A	#N/A	#N/A	#N/A	#N/A	#N/A	#N/A	#N/A	#N/A	#N/A	#N/A	1.10435	#N/A	1.14561	#N/A	1.28948	1.14732	#N/A	0.914476	#N/A	#N/A	0.837089	#N/A	#N/A	0.812246	#N/A	0.835198	0.710011	#N/A	#N/A	#N/A	#N/A	#N/A	0.572278	0.879721	#N/A	#N/A	#N/A	#N/A	#N/A	11	ENSG00000128335	APOL2	protein_coding	apolipoprotein L2 [Source:HGNC Symbol;Acc:HGNC:619]
AKR1C1	#N/A	#N/A	#N/A	#N/A	#N/A	#N/A	#N/A	#N/A	#N/A	#N/A	#N/A	#N/A	#N/A	#N/A	#N/A	#N/A	#N/A	#N/A	#N/A	#N/A	#N/A	#N/A	#N/A	#N/A	#N/A	#N/A	#N/A	#N/A	#N/A	#N/A	#N/A	#N/A	#N/A	#N/A	#N/A	#N/A	#N/A	#N/A	1.20729	#N/A	#N/A	#N/A	2.07482	1.13357	1.84216	#N/A	1.1908	#N/A	#N/A	2.04169	#N/A	1.01905	#N/A	#N/A	0.609596	0.398564	#N/A	0.555509	0.439208	#N/A	#N/A	#N/A	#N/A	11	ENSG00000187134	AKR1C1	protein_coding	aldo-keto reductase family 1 member C1 [Source:HGNC Symbol;Acc:HGNC:384]
ZNF284	#N/A	#N/A	#N/A	#N/A	#N/A	#N/A	#N/A	#N/A	#N/A	#N/A	#N/A	#N/A	#N/A	#N/A	#N/A	#N/A	#N/A	#N/A	#N/A	#N/A	#N/A	#N/A	#N/A	#N/A	#N/A	#N/A	#N/A	#N/A	#N/A	#N/A	#N/A	#N/A	#N/A	#N/A	0.820734	#N/A	#N/A	#N/A	1.25651	0.87929	#N/A	1.48819	0.942048	1.30154	1.33562	0.95701	1.18026	1.12828	#N/A	0.964856	#N/A	#N/A	#N/A	#N/A	#N/A	#N/A	#N/A	#N/A	#N/A	#N/A	#N/A	#N/A	#N/A	11	ENSG00000186026	ZNF284	protein_coding	zinc finger protein 284 [Source:HGNC Symbol;Acc:HGNC:13078]
EVA1A-AS	#N/A	#N/A	#N/A	#N/A	#N/A	#N/A	#N/A	#N/A	#N/A	#N/A	#N/A	#N/A	#N/A	#N/A	#N/A	#N/A	#N/A	#N/A	#N/A	#N/A	#N/A	#N/A	#N/A	#N/A	#N/A	#N/A	#N/A	#N/A	#N/A	#N/A	#N/A	#N/A	#N/A	#N/A	0.196313	#N/A	0.183933	0.190517	0.181053	0.164118	0.231543	#N/A	0.201947	#N/A	#N/A	#N/A	0.223667	0.205643	#N/A	0.184329	0.202898	#N/A	#N/A	#N/A	#N/A	#N/A	#N/A	#N/A	#N/A	#N/A	#N/A	#N/A	#N/A	11	ENSG00000231172	EVA1A-AS	lncRNA	EVA1A antisense RNA [Source:HGNC Symbol;Acc:HGNC:55283]
NABP2	#N/A	#N/A	#N/A	#N/A	#N/A	#N/A	#N/A	#N/A	#N/A	#N/A	#N/A	#N/A	#N/A	#N/A	#N/A	#N/A	#N/A	#N/A	#N/A	#N/A	#N/A	#N/A	#N/A	#N/A	#N/A	#N/A	#N/A	#N/A	#N/A	#N/A	#N/A	#N/A	#N/A	#N/A	0.645352	#N/A	0.373568	0.482229	0.314617	0.476245	1.03137	0.322618	#N/A	0.207157	#N/A	0.119802	#N/A	0.317012	#N/A	#N/A	0.405871	#N/A	#N/A	#N/A	#N/A	#N/A	#N/A	#N/A	#N/A	#N/A	#N/A	#N/A	#N/A	11	ENSG00000139579	NABP2	protein_coding	nucleic acid binding protein 2 [Source:HGNC Symbol;Acc:HGNC:28412]
GMDS	#N/A	#N/A	#N/A	#N/A	#N/A	#N/A	#N/A	#N/A	#N/A	#N/A	#N/A	#N/A	#N/A	#N/A	#N/A	#N/A	#N/A	#N/A	#N/A	#N/A	#N/A	#N/A	#N/A	#N/A	#N/A	#N/A	#N/A	#N/A	#N/A	#N/A	#N/A	#N/A	#N/A	#N/A	#N/A	#N/A	#N/A	0.296989	0.424946	#N/A	#N/A	0.408479	0.419432	0.328101	0.618747	0.646758	0.428134	0.462117	1.47225	0.69333	#N/A	#N/A	#N/A	#N/A	#N/A	#N/A	#N/A	#N/A	#N/A	#N/A	#N/A	#N/A	#N/A	11	ENSG00000112699	GMDS	protein_coding	GDP-mannose 4,6-dehydratase [Source:HGNC Symbol;Acc:HGNC:4369]
LINC02550	#N/A	#N/A	#N/A	#N/A	#N/A	#N/A	#N/A	#N/A	#N/A	#N/A	#N/A	#N/A	#N/A	#N/A	#N/A	#N/A	#N/A	#N/A	#N/A	#N/A	#N/A	#N/A	#N/A	#N/A	#N/A	#N/A	#N/A	#N/A	#N/A	#N/A	#N/A	#N/A	#N/A	#N/A	0.0919176	#N/A	#N/A	0.12097	0.114696	#N/A	0.0488111	#N/A	0.0546135	0.0785212	0.0974537	#N/A	0.0913744	0.116114	#N/A	0.111281	0.0778243	#N/A	#N/A	#N/A	#N/A	#N/A	#N/A	#N/A	#N/A	#N/A	#N/A	#N/A	#N/A	11	ENSG00000271584	LINC02550	lncRNA	long intergenic non-protein coding RNA 2550 [Source:HGNC Symbol;Acc:HGNC:53585]
#286016	#N/A	#N/A	#N/A	#N/A	#N/A	#N/A	#N/A	#N/A	#N/A	#N/A	#N/A	#N/A	#N/A	#N/A	#N/A	#N/A	#N/A	#N/A	#N/A	#N/A	#N/A	#N/A	#N/A	#N/A	#N/A	#N/A	#N/A	#N/A	#N/A	#N/A	#N/A	#N/A	#N/A	#N/A	#N/A	#N/A	#N/A	0.168411	0.112692	0.13186	1.90859	#N/A	1.3456	0.174286	0.138462	#N/A	0.11449	0.142182	#N/A	0.136019	0.190829	#N/A	#N/A	#N/A	#N/A	#N/A	#N/A	#N/A	#N/A	#N/A	#N/A	#N/A	#N/A	11	ENSG00000286016		lncRNA	novel transcript
MSX1	#N/A	#N/A	#N/A	#N/A	#N/A	#N/A	#N/A	#N/A	#N/A	#N/A	#N/A	#N/A	#N/A	#N/A	#N/A	#N/A	#N/A	#N/A	#N/A	#N/A	#N/A	#N/A	#N/A	#N/A	#N/A	#N/A	#N/A	#N/A	#N/A	#N/A	#N/A	#N/A	#N/A	#N/A	0.166589	#N/A	0.16631	0.14642	0.140416	0.141437	0.208114	#N/A	0.193435	0.138677	#N/A	#N/A	0.144599	0.167235	#N/A	0.100818	#N/A	#N/A	#N/A	#N/A	#N/A	#N/A	#N/A	#N/A	#N/A	#N/A	#N/A	#N/A	#N/A	11	ENSG00000163132	MSX1	protein_coding	msh homeobox 1 [Source:HGNC Symbol;Acc:HGNC:7391]
SIPA1L1	#N/A	#N/A	#N/A	#N/A	#N/A	#N/A	#N/A	#N/A	#N/A	#N/A	#N/A	#N/A	#N/A	#N/A	#N/A	#N/A	#N/A	#N/A	#N/A	#N/A	#N/A	#N/A	#N/A	#N/A	#N/A	#N/A	#N/A	#N/A	#N/A	#N/A	#N/A	#N/A	#N/A	#N/A	0.568263	#N/A	#N/A	0.386548	0.712794	0.837193	0.488077	0.457372	0.393738	0.654801	0.701426	#N/A	#N/A	0.400073	#N/A	#N/A	0.478133	#N/A	#N/A	#N/A	#N/A	#N/A	#N/A	#N/A	#N/A	#N/A	#N/A	#N/A	#N/A	11	ENSG00000197555	SIPA1L1	protein_coding	signal induced proliferation associated 1 like 1 [Source:HGNC Symbol;Acc:HGNC:20284]
KLRB1	#N/A	#N/A	#N/A	#N/A	#N/A	#N/A	#N/A	#N/A	#N/A	#N/A	#N/A	#N/A	#N/A	#N/A	#N/A	#N/A	#N/A	#N/A	#N/A	#N/A	#N/A	#N/A	#N/A	#N/A	#N/A	#N/A	#N/A	#N/A	#N/A	#N/A	#N/A	#N/A	#N/A	#N/A	0.0643724	#N/A	#N/A	0.0925656	0.0719275	0.0741728	0.0935886	0.07293	0.0593298	0.0777345	0.0726147	#N/A	#N/A	0.0906051	#N/A	#N/A	0.078526	#N/A	#N/A	#N/A	#N/A	#N/A	#N/A	#N/A	#N/A	#N/A	#N/A	#N/A	#N/A	11	ENSG00000111796	KLRB1	protein_coding	killer cell lectin like receptor B1 [Source:HGNC Symbol;Acc:HGNC:6373]
TNFSF13	#N/A	#N/A	#N/A	#N/A	#N/A	#N/A	#N/A	#N/A	#N/A	#N/A	#N/A	#N/A	#N/A	#N/A	#N/A	#N/A	#N/A	#N/A	#N/A	#N/A	#N/A	#N/A	#N/A	#N/A	#N/A	#N/A	#N/A	#N/A	#N/A	#N/A	#N/A	#N/A	#N/A	#N/A	0.135717	#N/A	0.20094	0.162521	0.161647	#N/A	1.07555	#N/A	0.458154	0.208005	#N/A	#N/A	0.185255	0.241362	#N/A	0.200252	0.190598	#N/A	#N/A	#N/A	#N/A	#N/A	#N/A	#N/A	#N/A	#N/A	#N/A	#N/A	#N/A	11	ENSG00000161955	TNFSF13	protein_coding	TNF superfamily member 13 [Source:HGNC Symbol;Acc:HGNC:11928]
#286730	#N/A	#N/A	#N/A	#N/A	#N/A	#N/A	#N/A	#N/A	#N/A	#N/A	#N/A	#N/A	#N/A	#N/A	#N/A	#N/A	#N/A	#N/A	#N/A	#N/A	#N/A	#N/A	#N/A	#N/A	#N/A	#N/A	#N/A	#N/A	#N/A	#N/A	#N/A	#N/A	#N/A	#N/A	#N/A	#N/A	0.157167	#N/A	0.145376	0.116102	0.158148	#N/A	0.115725	0.108185	0.124869	#N/A	0.146727	0.103455	#N/A	0.140605	0.136337	#N/A	#N/A	#N/A	#N/A	#N/A	#N/A	#N/A	#N/A	#N/A	#N/A	#N/A	#N/A	11	ENSG00000286730		lncRNA	novel transcript
KCNA2	#N/A	#N/A	#N/A	#N/A	#N/A	#N/A	#N/A	#N/A	#N/A	#N/A	#N/A	#N/A	#N/A	#N/A	#N/A	#N/A	#N/A	#N/A	#N/A	#N/A	#N/A	#N/A	#N/A	#N/A	#N/A	#N/A	#N/A	#N/A	#N/A	#N/A	#N/A	#N/A	#N/A	#N/A	0.0229324	#N/A	0.0674073	0.0965089	0.0870818	0.0671631	0.0632513	#N/A	0.0973912	#N/A	0.0956477	#N/A	0.0688714	0.0831993	#N/A	#N/A	0.0918476	#N/A	#N/A	#N/A	#N/A	#N/A	#N/A	#N/A	#N/A	#N/A	#N/A	#N/A	#N/A	11	ENSG00000177301	KCNA2	protein_coding	potassium voltage-gated channel subfamily A member 2 [Source:HGNC Symbol;Acc:HGNC:6220]
LCP1	#N/A	#N/A	#N/A	#N/A	#N/A	#N/A	#N/A	#N/A	#N/A	#N/A	#N/A	#N/A	#N/A	#N/A	#N/A	#N/A	#N/A	#N/A	#N/A	#N/A	#N/A	#N/A	#N/A	#N/A	#N/A	#N/A	#N/A	#N/A	#N/A	#N/A	#N/A	#N/A	#N/A	#N/A	0.117829	#N/A	#N/A	0.0969444	0.0858861	#N/A	0.0881355	0.0762687	0.029483	0.105663	#N/A	#N/A	0.0581063	0.0949264	#N/A	0.095745	0.100879	#N/A	#N/A	#N/A	#N/A	#N/A	#N/A	#N/A	#N/A	#N/A	#N/A	#N/A	#N/A	11	ENSG00000136167	LCP1	protein_coding	lymphocyte cytosolic protein 1 [Source:HGNC Symbol;Acc:HGNC:6528]
HEIH	#N/A	#N/A	#N/A	#N/A	#N/A	#N/A	#N/A	#N/A	#N/A	#N/A	#N/A	#N/A	#N/A	#N/A	#N/A	#N/A	#N/A	#N/A	#N/A	#N/A	#N/A	#N/A	#N/A	#N/A	#N/A	#N/A	#N/A	#N/A	#N/A	#N/A	#N/A	#N/A	#N/A	#N/A	1.00561	#N/A	1.97512	1.72814	1.56662	#N/A	1.01585	#N/A	2.22329	1.13127	#N/A	0.388143	1.68856	1.22586	#N/A	2.66852	#N/A	#N/A	#N/A	#N/A	#N/A	#N/A	#N/A	#N/A	#N/A	#N/A	#N/A	#N/A	#N/A	11	ENSG00000278970	HEIH	lncRNA	hepatocellular carcinoma up-regulated EZH2-associated long non-coding RNA [Source:HGNC Symbol;Acc:HGNC:45049]
SNCA	#N/A	#N/A	#N/A	#N/A	#N/A	#N/A	#N/A	#N/A	#N/A	#N/A	#N/A	#N/A	#N/A	#N/A	#N/A	#N/A	#N/A	#N/A	#N/A	#N/A	#N/A	#N/A	#N/A	#N/A	#N/A	#N/A	#N/A	#N/A	#N/A	#N/A	#N/A	#N/A	#N/A	#N/A	0.0696278	#N/A	#N/A	0.103372	0.113491	0.0907415	0.0943622	0.102502	0.0526823	0.10557	#N/A	#N/A	#N/A	0.0739064	#N/A	0.0943778	0.0673845	#N/A	#N/A	#N/A	#N/A	#N/A	#N/A	#N/A	#N/A	#N/A	#N/A	#N/A	#N/A	11	ENSG00000145335	SNCA	protein_coding	synuclein alpha [Source:HGNC Symbol;Acc:HGNC:11138]
HVCN1	#N/A	#N/A	#N/A	#N/A	#N/A	#N/A	#N/A	#N/A	#N/A	#N/A	#N/A	#N/A	#N/A	#N/A	#N/A	#N/A	#N/A	#N/A	#N/A	#N/A	#N/A	#N/A	#N/A	#N/A	#N/A	#N/A	#N/A	#N/A	#N/A	#N/A	#N/A	#N/A	#N/A	#N/A	#N/A	#N/A	0.826057	#N/A	0.688883	0.553555	#N/A	0.668155	0.895232	0.630214	0.929089	#N/A	0.727989	0.712863	#N/A	0.803055	0.542867	#N/A	#N/A	#N/A	#N/A	#N/A	#N/A	#N/A	#N/A	#N/A	#N/A	#N/A	#N/A	11	ENSG00000122986	HVCN1	protein_coding	hydrogen voltage gated channel 1 [Source:HGNC Symbol;Acc:HGNC:28240]
#253200	#N/A	#N/A	#N/A	#N/A	#N/A	#N/A	#N/A	#N/A	#N/A	#N/A	#N/A	#N/A	#N/A	#N/A	#N/A	#N/A	#N/A	#N/A	#N/A	#N/A	#N/A	#N/A	#N/A	#N/A	#N/A	#N/A	#N/A	#N/A	#N/A	#N/A	#N/A	#N/A	#N/A	#N/A	1.3766	#N/A	0.973549	0.842118	1.04209	0.810355	1.05681	0.895743	#N/A	#N/A	#N/A	0.51547	0.978076	1.12566	#N/A	0.885269	#N/A	#N/A	#N/A	#N/A	#N/A	#N/A	#N/A	#N/A	#N/A	#N/A	#N/A	#N/A	#N/A	11	ENSG00000253200		lncRNA	novel transcript, antisense to KIAA1967
MEIS3	#N/A	#N/A	#N/A	#N/A	#N/A	#N/A	#N/A	#N/A	#N/A	#N/A	#N/A	#N/A	#N/A	#N/A	#N/A	#N/A	#N/A	#N/A	#N/A	#N/A	#N/A	#N/A	#N/A	#N/A	#N/A	#N/A	#N/A	#N/A	#N/A	#N/A	#N/A	#N/A	#N/A	#N/A	0.123831	#N/A	#N/A	0.122296	0.104883	#N/A	0.255984	0.124266	0.105229	0.12855	#N/A	#N/A	0.039618	0.112315	#N/A	0.134823	0.120117	#N/A	#N/A	#N/A	#N/A	#N/A	#N/A	#N/A	#N/A	#N/A	#N/A	#N/A	#N/A	11	ENSG00000105419	MEIS3	protein_coding	Meis homeobox 3 [Source:HGNC Symbol;Acc:HGNC:29537]
C2CD4B	#N/A	#N/A	#N/A	#N/A	#N/A	#N/A	#N/A	#N/A	#N/A	#N/A	#N/A	#N/A	#N/A	#N/A	#N/A	#N/A	#N/A	#N/A	#N/A	#N/A	#N/A	#N/A	#N/A	#N/A	#N/A	#N/A	#N/A	#N/A	#N/A	#N/A	#N/A	#N/A	#N/A	#N/A	0.138506	#N/A	#N/A	#N/A	0.153306	0.144383	0.209465	0.106926	0.174033	0.115739	#N/A	#N/A	0.156454	0.143613	#N/A	0.145168	0.126954	#N/A	#N/A	#N/A	#N/A	#N/A	#N/A	#N/A	#N/A	#N/A	#N/A	#N/A	#N/A	11	ENSG00000205502	C2CD4B	protein_coding	C2 calcium dependent domain containing 4B [Source:HGNC Symbol;Acc:HGNC:33628]
ADORA2A	#N/A	#N/A	#N/A	#N/A	#N/A	#N/A	#N/A	#N/A	#N/A	#N/A	#N/A	#N/A	#N/A	#N/A	#N/A	#N/A	#N/A	#N/A	#N/A	#N/A	#N/A	#N/A	#N/A	#N/A	#N/A	#N/A	#N/A	#N/A	#N/A	#N/A	#N/A	#N/A	#N/A	#N/A	0.300998	#N/A	#N/A	0.780216	0.998667	0.626231	2.01244	0.217221	1.50198	0.198331	#N/A	#N/A	0.777971	0.595008	#N/A	#N/A	0.632193	#N/A	#N/A	#N/A	#N/A	#N/A	#N/A	#N/A	#N/A	#N/A	#N/A	#N/A	#N/A	11	ENSG00000128271	ADORA2A	protein_coding	adenosine A2a receptor [Source:HGNC Symbol;Acc:HGNC:263]
CHST2	#N/A	#N/A	#N/A	#N/A	#N/A	#N/A	#N/A	#N/A	#N/A	#N/A	#N/A	#N/A	#N/A	#N/A	#N/A	#N/A	#N/A	#N/A	#N/A	#N/A	#N/A	#N/A	#N/A	#N/A	#N/A	#N/A	#N/A	#N/A	#N/A	#N/A	#N/A	#N/A	#N/A	#N/A	0.0865978	#N/A	0.0867839	0.0906056	0.0920436	0.0888544	0.100177	#N/A	0.0750511	#N/A	#N/A	#N/A	0.0771101	0.0866183	#N/A	0.0890386	0.09324	#N/A	#N/A	#N/A	#N/A	#N/A	#N/A	#N/A	#N/A	#N/A	#N/A	#N/A	#N/A	11	ENSG00000175040	CHST2	protein_coding	carbohydrate sulfotransferase 2 [Source:HGNC Symbol;Acc:HGNC:1970]
SLC9C1#172139	#N/A	#N/A	#N/A	#N/A	#N/A	#N/A	#N/A	#N/A	#N/A	#N/A	#N/A	#N/A	#N/A	#N/A	#N/A	#N/A	#N/A	#N/A	#N/A	#N/A	#N/A	#N/A	#N/A	#N/A	#N/A	#N/A	#N/A	#N/A	#N/A	#N/A	#N/A	#N/A	#N/A	#N/A	1.37466	#N/A	0.888911	1.56781	0.922867	1.10444	2.71817	0.874509	1.9623	#N/A	0.55596	#N/A	#N/A	1.72354	#N/A	1.56447	#N/A	#N/A	#N/A	#N/A	#N/A	#N/A	#N/A	#N/A	#N/A	#N/A	#N/A	#N/A	#N/A	11	ENSG00000172139	SLC9C1	protein_coding	solute carrier family 9 member C1 [Source:HGNC Symbol;Acc:HGNC:31401]
WNT3#108379	#N/A	#N/A	#N/A	#N/A	#N/A	#N/A	#N/A	#N/A	#N/A	#N/A	#N/A	#N/A	#N/A	#N/A	#N/A	#N/A	#N/A	#N/A	#N/A	#N/A	#N/A	#N/A	#N/A	#N/A	#N/A	#N/A	#N/A	#N/A	#N/A	#N/A	#N/A	#N/A	#N/A	#N/A	0.221087	#N/A	#N/A	0.50492	0.711509	#N/A	1.56425	0.113101	1.19695	0.12092	0.139389	#N/A	0.835222	0.680917	#N/A	#N/A	0.489397	#N/A	#N/A	#N/A	#N/A	#N/A	#N/A	#N/A	#N/A	#N/A	#N/A	#N/A	#N/A	11	ENSG00000108379	WNT3	protein_coding	Wnt family member 3 [Source:HGNC Symbol;Acc:HGNC:12782]
GLYATL1	#N/A	#N/A	#N/A	#N/A	#N/A	#N/A	#N/A	#N/A	#N/A	#N/A	#N/A	#N/A	#N/A	#N/A	#N/A	#N/A	#N/A	#N/A	#N/A	#N/A	#N/A	#N/A	#N/A	#N/A	#N/A	#N/A	#N/A	#N/A	#N/A	#N/A	#N/A	#N/A	#N/A	#N/A	0.045809	#N/A	#N/A	0.0526105	0.0673974	0.0725704	0.046114	#N/A	0.02107	0.0785175	#N/A	#N/A	0.041931	0.0508887	#N/A	0.0338773	0.125571	#N/A	#N/A	#N/A	#N/A	#N/A	#N/A	#N/A	#N/A	#N/A	#N/A	#N/A	#N/A	11	ENSG00000166840	GLYATL1	protein_coding	glycine-N-acyltransferase like 1 [Source:HGNC Symbol;Acc:HGNC:30519]
#285741	#N/A	#N/A	#N/A	#N/A	#N/A	#N/A	#N/A	#N/A	#N/A	#N/A	#N/A	#N/A	#N/A	#N/A	#N/A	#N/A	#N/A	#N/A	#N/A	#N/A	#N/A	#N/A	#N/A	#N/A	#N/A	#N/A	#N/A	#N/A	#N/A	#N/A	#N/A	#N/A	#N/A	#N/A	0.0508181	#N/A	#N/A	#N/A	0.11376	0.0819757	0.383849	0.12621	0.240511	0.130432	0.12244	#N/A	0.0702581	0.0935453	#N/A	#N/A	0.0346667	#N/A	#N/A	#N/A	#N/A	#N/A	#N/A	#N/A	#N/A	#N/A	#N/A	#N/A	#N/A	11	ENSG00000285741		lncRNA	novel transcript
NTNG1	#N/A	#N/A	#N/A	#N/A	#N/A	#N/A	#N/A	#N/A	#N/A	#N/A	#N/A	#N/A	#N/A	#N/A	#N/A	#N/A	#N/A	#N/A	#N/A	#N/A	#N/A	#N/A	#N/A	#N/A	#N/A	#N/A	#N/A	#N/A	#N/A	#N/A	#N/A	#N/A	#N/A	#N/A	0.17151	#N/A	#N/A	0.142746	0.209262	0.13447	0.827587	0.151594	0.60366	#N/A	#N/A	#N/A	0.218166	0.146594	#N/A	0.142195	0.136615	#N/A	#N/A	#N/A	#N/A	#N/A	#N/A	#N/A	#N/A	#N/A	#N/A	#N/A	#N/A	11	ENSG00000162631	NTNG1	protein_coding	netrin G1 [Source:HGNC Symbol;Acc:HGNC:23319]
COL9A3	#N/A	#N/A	#N/A	#N/A	#N/A	#N/A	#N/A	#N/A	#N/A	#N/A	#N/A	#N/A	#N/A	#N/A	#N/A	#N/A	#N/A	#N/A	#N/A	#N/A	#N/A	#N/A	#N/A	#N/A	#N/A	#N/A	#N/A	#N/A	#N/A	#N/A	#N/A	#N/A	#N/A	#N/A	0.144274	#N/A	#N/A	0.152224	0.161456	0.126632	0.193295	0.134638	0.16557	#N/A	#N/A	#N/A	0.17491	0.176242	0.0436124	#N/A	0.136288	#N/A	#N/A	#N/A	#N/A	#N/A	#N/A	#N/A	#N/A	#N/A	#N/A	#N/A	#N/A	11	ENSG00000092758	COL9A3	protein_coding	collagen type IX alpha 3 chain [Source:HGNC Symbol;Acc:HGNC:2219]
ITPKB	#N/A	#N/A	#N/A	#N/A	#N/A	#N/A	#N/A	#N/A	#N/A	#N/A	#N/A	#N/A	#N/A	#N/A	#N/A	#N/A	#N/A	#N/A	#N/A	#N/A	#N/A	#N/A	#N/A	#N/A	#N/A	#N/A	#N/A	#N/A	#N/A	#N/A	#N/A	#N/A	#N/A	#N/A	2.10538	#N/A	0.937936	2.24928	0.883436	1.91252	3.15088	3.75405	#N/A	#N/A	#N/A	1.08207	#N/A	0.59705	#N/A	0.564127	3.11803	#N/A	#N/A	#N/A	#N/A	#N/A	#N/A	#N/A	#N/A	#N/A	#N/A	#N/A	#N/A	11	ENSG00000143772	ITPKB	protein_coding	inositol-trisphosphate 3-kinase B [Source:HGNC Symbol;Acc:HGNC:6179]
LTB#227507	#N/A	#N/A	#N/A	#N/A	#N/A	#N/A	#N/A	#N/A	#N/A	#N/A	#N/A	#N/A	#N/A	#N/A	#N/A	#N/A	#N/A	#N/A	#N/A	#N/A	#N/A	#N/A	#N/A	#N/A	#N/A	#N/A	#N/A	#N/A	#N/A	#N/A	#N/A	#N/A	#N/A	#N/A	0.0868054	#N/A	#N/A	0.147038	0.08557	0.122874	0.13646	#N/A	0.071635	#N/A	0.120457	#N/A	0.0713443	0.0361034	#N/A	0.0830849	0.150287	#N/A	#N/A	#N/A	#N/A	#N/A	#N/A	#N/A	#N/A	#N/A	#N/A	#N/A	#N/A	11	ENSG00000227507	LTB	protein_coding	lymphotoxin beta [Source:HGNC Symbol;Acc:HGNC:6711]
BMP7	#N/A	#N/A	#N/A	#N/A	#N/A	#N/A	#N/A	#N/A	#N/A	#N/A	#N/A	#N/A	#N/A	#N/A	#N/A	#N/A	#N/A	#N/A	#N/A	#N/A	#N/A	#N/A	#N/A	#N/A	#N/A	#N/A	#N/A	#N/A	#N/A	#N/A	#N/A	#N/A	#N/A	#N/A	0.0956607	#N/A	#N/A	0.121785	0.021867	#N/A	0.0819068	0.0765718	0.0798401	0.105218	0.0980009	#N/A	0.0467339	0.0965667	#N/A	#N/A	0.0353207	#N/A	#N/A	#N/A	#N/A	#N/A	#N/A	#N/A	#N/A	#N/A	#N/A	#N/A	#N/A	11	ENSG00000101144	BMP7	protein_coding	bone morphogenetic protein 7 [Source:HGNC Symbol;Acc:HGNC:1074]
NIBAN3	#N/A	#N/A	#N/A	#N/A	#N/A	#N/A	#N/A	#N/A	#N/A	#N/A	#N/A	#N/A	#N/A	#N/A	#N/A	#N/A	#N/A	#N/A	#N/A	#N/A	#N/A	#N/A	#N/A	#N/A	#N/A	#N/A	#N/A	#N/A	#N/A	#N/A	#N/A	#N/A	#N/A	#N/A	0.265113	#N/A	#N/A	0.200626	0.190654	0.241518	1.26674	0.138346	0.705852	0.158539	#N/A	#N/A	0.715882	0.387294	#N/A	#N/A	0.359863	#N/A	#N/A	#N/A	#N/A	#N/A	#N/A	#N/A	#N/A	#N/A	#N/A	#N/A	#N/A	11	ENSG00000167483	NIBAN3	protein_coding	niban apoptosis regulator 3 [Source:HGNC Symbol;Acc:HGNC:24130]
AP3B2	#N/A	#N/A	#N/A	#N/A	#N/A	#N/A	#N/A	#N/A	#N/A	#N/A	#N/A	#N/A	#N/A	#N/A	#N/A	#N/A	#N/A	#N/A	#N/A	#N/A	#N/A	#N/A	#N/A	#N/A	#N/A	#N/A	#N/A	#N/A	#N/A	#N/A	#N/A	#N/A	#N/A	#N/A	#N/A	#N/A	#N/A	0.736296	0.51395	0.211594	1.41027	0.142059	1.22262	#N/A	0.189041	#N/A	0.823708	0.40958	#N/A	0.276118	0.437345	#N/A	#N/A	#N/A	#N/A	#N/A	#N/A	#N/A	#N/A	#N/A	#N/A	#N/A	#N/A	11	ENSG00000103723	AP3B2	protein_coding	adaptor related protein complex 3 subunit beta 2 [Source:HGNC Symbol;Acc:HGNC:567]
TESPA1	#N/A	#N/A	#N/A	#N/A	#N/A	#N/A	#N/A	#N/A	#N/A	#N/A	#N/A	#N/A	#N/A	#N/A	#N/A	#N/A	#N/A	#N/A	#N/A	#N/A	#N/A	#N/A	#N/A	#N/A	#N/A	#N/A	#N/A	#N/A	#N/A	#N/A	#N/A	#N/A	#N/A	#N/A	0.0900468	#N/A	#N/A	0.118356	0.0909486	#N/A	0.102915	0.0944209	0.071502	#N/A	0.0949558	#N/A	0.0755758	0.090676	#N/A	0.0554835	0.106934	#N/A	#N/A	#N/A	#N/A	#N/A	#N/A	#N/A	#N/A	#N/A	#N/A	#N/A	#N/A	11	ENSG00000135426	TESPA1	protein_coding	thymocyte expressed, positive selection associated 1 [Source:HGNC Symbol;Acc:HGNC:29109]
MAP7	#N/A	#N/A	#N/A	#N/A	#N/A	#N/A	#N/A	#N/A	#N/A	#N/A	#N/A	#N/A	#N/A	#N/A	#N/A	#N/A	#N/A	#N/A	#N/A	#N/A	#N/A	#N/A	#N/A	#N/A	#N/A	#N/A	#N/A	#N/A	#N/A	#N/A	#N/A	#N/A	#N/A	#N/A	2.34848	#N/A	#N/A	1.50104	0.965206	1.67806	1.77364	1.62581	#N/A	0.915893	1.05112	#N/A	#N/A	#N/A	#N/A	0.845344	1.51	#N/A	#N/A	#N/A	#N/A	#N/A	#N/A	#N/A	#N/A	#N/A	#N/A	#N/A	0.260945	11	ENSG00000135525	MAP7	protein_coding	microtubule associated protein 7 [Source:HGNC Symbol;Acc:HGNC:6869]
MGAM#257335	#N/A	#N/A	#N/A	#N/A	#N/A	#N/A	#N/A	#N/A	#N/A	#N/A	#N/A	#N/A	#N/A	#N/A	#N/A	#N/A	#N/A	#N/A	#N/A	#N/A	#N/A	#N/A	#N/A	#N/A	#N/A	#N/A	#N/A	#N/A	#N/A	#N/A	#N/A	#N/A	#N/A	#N/A	#N/A	#N/A	#N/A	0.196555	0.319551	#N/A	1.50116	#N/A	0.518768	0.151098	0.164663	0.158283	0.497278	0.33306	#N/A	0.161106	0.221867	#N/A	#N/A	#N/A	#N/A	#N/A	#N/A	#N/A	#N/A	#N/A	#N/A	#N/A	#N/A	11	ENSG00000257335	MGAM	protein_coding	maltase-glucoamylase [Source:HGNC Symbol;Acc:HGNC:7043]
FOLR2	#N/A	#N/A	#N/A	#N/A	#N/A	#N/A	#N/A	#N/A	#N/A	#N/A	#N/A	#N/A	#N/A	#N/A	#N/A	#N/A	#N/A	#N/A	#N/A	#N/A	#N/A	#N/A	#N/A	#N/A	#N/A	#N/A	#N/A	#N/A	#N/A	#N/A	#N/A	#N/A	#N/A	#N/A	0.103659	#N/A	0.112725	0.144145	0.117838	0.115738	0.174246	#N/A	0.113957	#N/A	#N/A	#N/A	0.0582129	0.140288	#N/A	0.140583	0.148073	#N/A	#N/A	#N/A	#N/A	#N/A	#N/A	#N/A	#N/A	#N/A	#N/A	#N/A	#N/A	11	ENSG00000165457	FOLR2	protein_coding	folate receptor beta [Source:HGNC Symbol;Acc:HGNC:3793]
KCTD13	#N/A	#N/A	#N/A	#N/A	#N/A	#N/A	#N/A	#N/A	#N/A	#N/A	#N/A	#N/A	#N/A	#N/A	#N/A	#N/A	#N/A	#N/A	#N/A	#N/A	#N/A	#N/A	#N/A	#N/A	#N/A	#N/A	#N/A	#N/A	#N/A	#N/A	#N/A	#N/A	#N/A	#N/A	0.381178	#N/A	#N/A	0.529057	0.502601	#N/A	0.38675	0.582412	0.460718	#N/A	0.520957	#N/A	0.396369	0.486587	1.39276	0.533499	#N/A	#N/A	#N/A	#N/A	#N/A	#N/A	#N/A	#N/A	#N/A	#N/A	#N/A	#N/A	#N/A	11	ENSG00000174943	KCTD13	protein_coding	potassium channel tetramerization domain containing 13 [Source:HGNC Symbol;Acc:HGNC:22234]
ZNF738	#N/A	#N/A	#N/A	#N/A	#N/A	#N/A	#N/A	#N/A	#N/A	#N/A	#N/A	#N/A	#N/A	#N/A	#N/A	#N/A	#N/A	#N/A	#N/A	#N/A	#N/A	#N/A	#N/A	#N/A	#N/A	#N/A	#N/A	#N/A	#N/A	#N/A	#N/A	#N/A	#N/A	#N/A	#N/A	#N/A	1.06341	#N/A	0.64074	0.731516	#N/A	#N/A	0.576627	0.956244	0.696523	#N/A	#N/A	0.745108	2.64604	0.769304	0.663541	#N/A	#N/A	#N/A	#N/A	#N/A	0.942788	#N/A	#N/A	#N/A	#N/A	#N/A	#N/A	11	ENSG00000172687	ZNF738	protein_coding	zinc finger protein 738 [Source:HGNC Symbol;Acc:HGNC:32469]
ANKRD55	#N/A	#N/A	#N/A	#N/A	#N/A	#N/A	#N/A	#N/A	#N/A	#N/A	#N/A	#N/A	#N/A	#N/A	#N/A	#N/A	#N/A	#N/A	#N/A	#N/A	#N/A	#N/A	#N/A	#N/A	#N/A	#N/A	#N/A	#N/A	#N/A	#N/A	#N/A	#N/A	#N/A	#N/A	0.313025	#N/A	#N/A	0.388598	0.312179	#N/A	1.5251	0.146458	1.35364	0.145239	#N/A	0.168903	0.822355	0.354287	#N/A	#N/A	0.378694	#N/A	#N/A	#N/A	#N/A	#N/A	#N/A	#N/A	#N/A	#N/A	#N/A	#N/A	#N/A	11	ENSG00000164512	ANKRD55	protein_coding	ankyrin repeat domain 55 [Source:HGNC Symbol;Acc:HGNC:25681]
ICOSLG	#N/A	#N/A	#N/A	#N/A	#N/A	#N/A	#N/A	#N/A	#N/A	#N/A	#N/A	#N/A	#N/A	#N/A	#N/A	#N/A	#N/A	#N/A	#N/A	#N/A	#N/A	#N/A	#N/A	#N/A	#N/A	#N/A	#N/A	#N/A	#N/A	#N/A	#N/A	#N/A	#N/A	#N/A	#N/A	#N/A	0.142685	0.134235	0.138877	#N/A	0.418884	#N/A	0.249044	0.168668	0.158417	#N/A	0.159885	0.166729	#N/A	0.11514	0.146055	#N/A	#N/A	#N/A	#N/A	#N/A	#N/A	#N/A	#N/A	#N/A	#N/A	#N/A	#N/A	11	ENSG00000160223	ICOSLG	protein_coding	inducible T cell costimulator ligand [Source:HGNC Symbol;Acc:HGNC:17087]
#260277	#N/A	#N/A	#N/A	#N/A	#N/A	#N/A	#N/A	#N/A	#N/A	#N/A	#N/A	#N/A	#N/A	#N/A	#N/A	#N/A	#N/A	#N/A	#N/A	#N/A	#N/A	#N/A	#N/A	#N/A	#N/A	#N/A	#N/A	#N/A	#N/A	#N/A	#N/A	#N/A	#N/A	#N/A	0.699047	#N/A	0.862126	1.52003	0.958781	1.11787	1.36281	#N/A	1.17838	0.361557	#N/A	#N/A	#N/A	0.934017	#N/A	1.55951	1.01255	#N/A	#N/A	#N/A	#N/A	#N/A	#N/A	#N/A	#N/A	#N/A	#N/A	#N/A	#N/A	11	ENSG00000260277		lncRNA	novel transcript, antisense to C16orf52 and VWA3A
C1QTNF1-AS1	#N/A	#N/A	#N/A	#N/A	#N/A	#N/A	#N/A	#N/A	#N/A	#N/A	#N/A	#N/A	#N/A	#N/A	#N/A	#N/A	#N/A	#N/A	#N/A	#N/A	#N/A	#N/A	#N/A	#N/A	#N/A	#N/A	#N/A	#N/A	#N/A	#N/A	#N/A	#N/A	#N/A	#N/A	0.0885509	#N/A	#N/A	0.0922162	0.0715731	#N/A	0.113926	0.0758087	0.0522228	0.0775629	#N/A	#N/A	0.0741578	0.0828295	#N/A	0.0692221	0.0716441	#N/A	#N/A	#N/A	#N/A	#N/A	#N/A	#N/A	#N/A	#N/A	#N/A	#N/A	#N/A	11	ENSG00000265096	C1QTNF1-AS1	lncRNA	C1QTNF1 antisense RNA 1 [Source:HGNC Symbol;Acc:HGNC:44351]
KIAA1549L	#N/A	#N/A	#N/A	#N/A	#N/A	#N/A	#N/A	#N/A	#N/A	#N/A	#N/A	#N/A	#N/A	#N/A	#N/A	#N/A	#N/A	#N/A	#N/A	#N/A	#N/A	#N/A	#N/A	#N/A	#N/A	#N/A	#N/A	#N/A	#N/A	#N/A	#N/A	#N/A	#N/A	#N/A	1.06971	#N/A	#N/A	1.08174	0.906276	1.04546	1.79118	#N/A	1.45425	0.554974	#N/A	0.216938	0.988726	1.63248	#N/A	#N/A	1.40561	#N/A	#N/A	#N/A	#N/A	#N/A	#N/A	#N/A	#N/A	#N/A	#N/A	#N/A	#N/A	11	ENSG00000110427	KIAA1549L	protein_coding	KIAA1549 like [Source:HGNC Symbol;Acc:HGNC:24836]
SNX17	#N/A	#N/A	#N/A	#N/A	#N/A	#N/A	#N/A	#N/A	#N/A	#N/A	#N/A	#N/A	#N/A	#N/A	#N/A	#N/A	#N/A	#N/A	#N/A	#N/A	#N/A	#N/A	#N/A	#N/A	#N/A	#N/A	#N/A	#N/A	#N/A	#N/A	#N/A	#N/A	#N/A	#N/A	1.03377	#N/A	1.93057	0.94252	0.975693	0.919464	#N/A	1.74108	1.13825	#N/A	0.943535	#N/A	1.04829	1.20356	#N/A	1.58026	#N/A	#N/A	#N/A	#N/A	#N/A	#N/A	#N/A	#N/A	#N/A	#N/A	#N/A	#N/A	#N/A	11	ENSG00000115234	SNX17	protein_coding	sorting nexin 17 [Source:HGNC Symbol;Acc:HGNC:14979]
TRIM7-AS2	#N/A	#N/A	#N/A	#N/A	#N/A	#N/A	#N/A	#N/A	#N/A	#N/A	#N/A	#N/A	#N/A	#N/A	#N/A	#N/A	#N/A	#N/A	#N/A	#N/A	#N/A	#N/A	#N/A	#N/A	#N/A	#N/A	#N/A	#N/A	#N/A	#N/A	#N/A	#N/A	#N/A	#N/A	0.0778296	#N/A	0.0627715	0.0909774	0.0262363	0.0679519	0.0710703	#N/A	#N/A	#N/A	#N/A	#N/A	0.0096304	0.0535802	#N/A	0.0937911	0.0989538	0.0606449	#N/A	#N/A	#N/A	#N/A	#N/A	#N/A	#N/A	#N/A	#N/A	#N/A	#N/A	11	ENSG00000250222	TRIM7-AS2	lncRNA	TRIM7 antisense RNA 2 [Source:HGNC Symbol;Acc:HGNC:56031]
HMGA1P4	#N/A	#N/A	#N/A	#N/A	#N/A	#N/A	#N/A	#N/A	#N/A	#N/A	#N/A	#N/A	#N/A	#N/A	#N/A	#N/A	#N/A	#N/A	#N/A	#N/A	#N/A	#N/A	#N/A	#N/A	#N/A	#N/A	#N/A	#N/A	#N/A	#N/A	#N/A	#N/A	#N/A	#N/A	0.276032	#N/A	#N/A	0.244363	0.466412	#N/A	2.24999	0.176019	1.09509	0.204013	#N/A	#N/A	1.20625	0.665623	#N/A	0.924722	0.479272	#N/A	#N/A	#N/A	#N/A	#N/A	#N/A	#N/A	#N/A	#N/A	#N/A	#N/A	#N/A	11	ENSG00000234705	HMGA1P4	lncRNA	high mobility group AT-hook 1 pseudogene 4 [Source:HGNC Symbol;Acc:HGNC:39093]
LINC02193	#N/A	#N/A	#N/A	#N/A	#N/A	#N/A	#N/A	#N/A	#N/A	#N/A	#N/A	#N/A	#N/A	#N/A	#N/A	#N/A	#N/A	#N/A	#N/A	#N/A	#N/A	#N/A	#N/A	#N/A	#N/A	#N/A	#N/A	#N/A	#N/A	#N/A	#N/A	#N/A	#N/A	#N/A	#N/A	#N/A	#N/A	1.14449	0.720985	1.13359	1.0712	0.566154	0.9718	0.71348	0.525356	#N/A	0.865754	0.890583	#N/A	#N/A	0.75674	#N/A	#N/A	#N/A	#N/A	#N/A	#N/A	#N/A	#N/A	#N/A	#N/A	#N/A	#N/A	11	ENSG00000260923	LINC02193	lncRNA	long intergenic non-protein coding RNA 2193 [Source:HGNC Symbol;Acc:HGNC:53055]
RAN	#N/A	#N/A	#N/A	#N/A	#N/A	#N/A	#N/A	#N/A	#N/A	#N/A	#N/A	#N/A	#N/A	#N/A	#N/A	#N/A	#N/A	#N/A	#N/A	#N/A	#N/A	#N/A	#N/A	#N/A	#N/A	#N/A	#N/A	#N/A	#N/A	#N/A	#N/A	#N/A	#N/A	#N/A	0.0627283	#N/A	#N/A	0.0622411	0.00549095	#N/A	0.0698881	0.0523463	0.0263816	0.0541205	0.0496446	#N/A	0.0702796	0.0655993	#N/A	0.0458907	#N/A	#N/A	#N/A	#N/A	#N/A	#N/A	#N/A	#N/A	#N/A	#N/A	#N/A	#N/A	#N/A	11	ENSG00000132341	RAN	protein_coding	RAN, member RAS oncogene family [Source:HGNC Symbol;Acc:HGNC:9846]
CNRIP1	#N/A	#N/A	#N/A	#N/A	#N/A	#N/A	#N/A	#N/A	#N/A	#N/A	#N/A	#N/A	#N/A	#N/A	#N/A	#N/A	#N/A	#N/A	#N/A	#N/A	#N/A	#N/A	#N/A	#N/A	#N/A	#N/A	#N/A	#N/A	#N/A	#N/A	#N/A	#N/A	#N/A	#N/A	2.76291	#N/A	0.95997	2.03641	#N/A	1.9955	3.44177	3.99577	#N/A	#N/A	#N/A	1.47803	#N/A	0.673358	#N/A	#N/A	2.37489	#N/A	#N/A	#N/A	#N/A	#N/A	#N/A	#N/A	#N/A	#N/A	#N/A	5.38564	2.68545	11	ENSG00000119865	CNRIP1	protein_coding	cannabinoid receptor interacting protein 1 [Source:HGNC Symbol;Acc:HGNC:24546]
SMAD6	#N/A	#N/A	#N/A	#N/A	#N/A	#N/A	#N/A	#N/A	#N/A	#N/A	#N/A	#N/A	#N/A	#N/A	#N/A	#N/A	#N/A	#N/A	#N/A	#N/A	#N/A	#N/A	#N/A	#N/A	#N/A	#N/A	#N/A	#N/A	#N/A	#N/A	#N/A	#N/A	#N/A	#N/A	0.678222	#N/A	#N/A	0.945675	#N/A	1.50545	1.5765	1.53152	#N/A	#N/A	#N/A	#N/A	#N/A	#N/A	0.993034	#N/A	2.12112	1.73681	#N/A	#N/A	#N/A	#N/A	#N/A	0.848582	#N/A	#N/A	#N/A	0.980074	0.66184	11	ENSG00000137834	SMAD6	protein_coding	SMAD family member 6 [Source:HGNC Symbol;Acc:HGNC:6772]
#271254	#N/A	#N/A	#N/A	#N/A	#N/A	#N/A	#N/A	#N/A	#N/A	#N/A	#N/A	#N/A	#N/A	#N/A	#N/A	#N/A	#N/A	#N/A	#N/A	#N/A	#N/A	#N/A	#N/A	#N/A	#N/A	#N/A	#N/A	#N/A	#N/A	#N/A	#N/A	#N/A	#N/A	#N/A	0.988027	#N/A	0.559718	1.00241	#N/A	0.969973	1.11212	1.3218	0.48238	#N/A	#N/A	#N/A	#N/A	0.615999	#N/A	#N/A	1.18506	#N/A	#N/A	#N/A	#N/A	1.05701	#N/A	#N/A	#N/A	#N/A	#N/A	1.62534	#N/A	11	ENSG00000271254		protein_coding
SLC35C1	#N/A	#N/A	#N/A	#N/A	#N/A	#N/A	#N/A	#N/A	#N/A	#N/A	#N/A	#N/A	#N/A	#N/A	#N/A	#N/A	#N/A	#N/A	#N/A	#N/A	#N/A	#N/A	#N/A	#N/A	#N/A	#N/A	#N/A	#N/A	#N/A	#N/A	#N/A	#N/A	#N/A	#N/A	0.0905101	#N/A	0.0915356	#N/A	#N/A	0.119595	0.0704475	0.10224	0.117431	0.0846119	0.0972306	#N/A	0.0987212	0.0844628	#N/A	0.0965729	#N/A	#N/A	#N/A	#N/A	#N/A	#N/A	#N/A	#N/A	#N/A	#N/A	#N/A	#N/A	#N/A	11	ENSG00000181830	SLC35C1	protein_coding	solute carrier family 35 member C1 [Source:HGNC Symbol;Acc:HGNC:20197]
LINC02975	#N/A	#N/A	#N/A	#N/A	#N/A	#N/A	#N/A	#N/A	#N/A	#N/A	#N/A	#N/A	#N/A	#N/A	#N/A	#N/A	#N/A	#N/A	#N/A	#N/A	#N/A	#N/A	#N/A	#N/A	#N/A	#N/A	#N/A	#N/A	#N/A	#N/A	#N/A	#N/A	#N/A	#N/A	0.124234	#N/A	#N/A	0.124665	#N/A	0.123088	0.145825	0.139653	0.252677	0.149746	#N/A	#N/A	0.132708	0.117895	#N/A	0.106582	0.14019	#N/A	#N/A	#N/A	#N/A	#N/A	#N/A	#N/A	#N/A	#N/A	#N/A	#N/A	#N/A	11	ENSG00000224307	LINC02975	lncRNA	long intergenic non-protein coding RNA 2975 [Source:HGNC Symbol;Acc:HGNC:56025]
LINC02880	#N/A	#N/A	#N/A	#N/A	#N/A	#N/A	#N/A	#N/A	#N/A	#N/A	#N/A	#N/A	#N/A	#N/A	#N/A	#N/A	#N/A	#N/A	#N/A	#N/A	#N/A	#N/A	#N/A	#N/A	#N/A	#N/A	#N/A	#N/A	#N/A	#N/A	#N/A	#N/A	#N/A	#N/A	0.139693	#N/A	#N/A	0.14567	#N/A	0.130306	0.175839	#N/A	0.114713	0.125896	0.118151	#N/A	0.12931	0.107117	#N/A	0.124084	0.148945	#N/A	#N/A	#N/A	#N/A	#N/A	#N/A	#N/A	#N/A	#N/A	#N/A	#N/A	#N/A	11	ENSG00000175967	LINC02880	lncRNA	long intergenic non-protein coding RNA 2880 [Source:HGNC Symbol;Acc:HGNC:54660]
RTL6	#N/A	#N/A	#N/A	#N/A	#N/A	#N/A	#N/A	#N/A	#N/A	#N/A	#N/A	#N/A	#N/A	#N/A	#N/A	#N/A	#N/A	#N/A	#N/A	#N/A	#N/A	#N/A	#N/A	#N/A	#N/A	#N/A	#N/A	#N/A	#N/A	#N/A	#N/A	#N/A	#N/A	#N/A	0.134327	#N/A	0.149784	0.110445	#N/A	0.128176	0.199183	0.134877	0.140685	#N/A	#N/A	#N/A	0.127804	0.140051	#N/A	0.153868	0.0947637	#N/A	#N/A	#N/A	#N/A	#N/A	#N/A	#N/A	#N/A	#N/A	#N/A	#N/A	#N/A	11	ENSG00000188636	RTL6	protein_coding	retrotransposon Gag like 6 [Source:HGNC Symbol;Acc:HGNC:13343]
ACOT12	#N/A	#N/A	#N/A	#N/A	#N/A	#N/A	#N/A	#N/A	#N/A	#N/A	#N/A	#N/A	#N/A	#N/A	#N/A	#N/A	#N/A	#N/A	#N/A	#N/A	#N/A	#N/A	#N/A	#N/A	#N/A	#N/A	#N/A	#N/A	#N/A	#N/A	#N/A	#N/A	#N/A	#N/A	0.0739619	#N/A	#N/A	0.0931221	#N/A	0.0741608	0.163072	0.120043	0.369699	0.114765	0.119104	#N/A	0.0742431	#N/A	#N/A	0.0619807	0.102424	#N/A	#N/A	#N/A	#N/A	#N/A	#N/A	#N/A	#N/A	#N/A	#N/A	#N/A	#N/A	11	ENSG00000172497	ACOT12	protein_coding	acyl-CoA thioesterase 12 [Source:HGNC Symbol;Acc:HGNC:24436]
GRIN2A	#N/A	#N/A	#N/A	#N/A	#N/A	#N/A	#N/A	#N/A	#N/A	#N/A	#N/A	#N/A	#N/A	#N/A	#N/A	#N/A	#N/A	#N/A	#N/A	#N/A	#N/A	#N/A	#N/A	#N/A	#N/A	#N/A	#N/A	#N/A	#N/A	#N/A	#N/A	#N/A	#N/A	#N/A	0.134784	#N/A	#N/A	0.0805124	#N/A	0.0747939	0.342014	0.139564	0.261598	#N/A	0.149682	#N/A	0.1148	0.0675049	#N/A	0.0913211	0.0943863	#N/A	#N/A	#N/A	#N/A	#N/A	#N/A	#N/A	#N/A	#N/A	#N/A	#N/A	#N/A	11	ENSG00000183454	GRIN2A	protein_coding	glutamate ionotropic receptor NMDA type subunit 2A [Source:HGNC Symbol;Acc:HGNC:4585]
FXYD5	#N/A	#N/A	#N/A	#N/A	#N/A	#N/A	#N/A	#N/A	#N/A	#N/A	#N/A	#N/A	#N/A	#N/A	#N/A	#N/A	#N/A	#N/A	#N/A	#N/A	#N/A	#N/A	#N/A	#N/A	#N/A	#N/A	#N/A	#N/A	#N/A	#N/A	#N/A	#N/A	#N/A	#N/A	0.156162	#N/A	0.157752	0.162703	#N/A	0.139145	0.19724	0.124725	0.187053	#N/A	#N/A	#N/A	0.105087	0.15914	#N/A	0.132257	0.169642	#N/A	#N/A	#N/A	#N/A	#N/A	#N/A	#N/A	#N/A	#N/A	#N/A	#N/A	#N/A	11	ENSG00000089327	FXYD5	protein_coding	FXYD domain containing ion transport regulator 5 [Source:HGNC Symbol;Acc:HGNC:4029]
NRK	#N/A	#N/A	#N/A	#N/A	#N/A	#N/A	#N/A	#N/A	#N/A	#N/A	#N/A	#N/A	#N/A	#N/A	#N/A	#N/A	#N/A	#N/A	#N/A	#N/A	#N/A	#N/A	#N/A	#N/A	#N/A	#N/A	#N/A	#N/A	#N/A	#N/A	#N/A	#N/A	#N/A	#N/A	0.0428998	#N/A	0.0920217	0.0473866	#N/A	0.0238866	0.0489003	0.0749148	0.0245021	#N/A	0.0744939	#N/A	0.0493625	0.049612	#N/A	#N/A	0.0745819	#N/A	#N/A	#N/A	#N/A	#N/A	#N/A	#N/A	#N/A	#N/A	#N/A	#N/A	#N/A	11	ENSG00000123572	NRK	protein_coding	Nik related kinase [Source:HGNC Symbol;Acc:HGNC:25391]
TAF1C	#N/A	#N/A	#N/A	#N/A	#N/A	#N/A	#N/A	#N/A	#N/A	#N/A	#N/A	#N/A	#N/A	#N/A	#N/A	#N/A	#N/A	#N/A	#N/A	#N/A	#N/A	#N/A	#N/A	#N/A	#N/A	#N/A	#N/A	#N/A	#N/A	#N/A	#N/A	#N/A	#N/A	#N/A	0.494726	#N/A	0.549755	0.666576	#N/A	#N/A	0.540775	0.705349	#N/A	0.666469	#N/A	#N/A	0.556774	0.587315	1.38573	0.579709	0.795096	#N/A	#N/A	#N/A	#N/A	#N/A	#N/A	#N/A	#N/A	#N/A	#N/A	#N/A	#N/A	11	ENSG00000103168	TAF1C	protein_coding	TATA-box binding protein associated factor, RNA polymerase I subunit C [Source:HGNC Symbol;Acc:HGNC:11534]
NECAP2	#N/A	#N/A	#N/A	#N/A	#N/A	#N/A	#N/A	#N/A	#N/A	#N/A	#N/A	#N/A	#N/A	#N/A	#N/A	#N/A	#N/A	#N/A	#N/A	#N/A	#N/A	#N/A	#N/A	#N/A	#N/A	#N/A	#N/A	#N/A	#N/A	#N/A	#N/A	#N/A	#N/A	#N/A	0.549972	#N/A	0.629659	0.4377	#N/A	#N/A	0.493567	#N/A	0.433507	0.548312	0.687992	#N/A	0.485193	0.478323	1.00203	#N/A	0.56244	#N/A	#N/A	#N/A	#N/A	#N/A	#N/A	#N/A	#N/A	#N/A	#N/A	#N/A	#N/A	11	ENSG00000157191	NECAP2	protein_coding	NECAP endocytosis associated 2 [Source:HGNC Symbol;Acc:HGNC:25528]
RPL24	#N/A	#N/A	#N/A	#N/A	#N/A	#N/A	#N/A	#N/A	#N/A	#N/A	#N/A	#N/A	#N/A	#N/A	#N/A	#N/A	#N/A	#N/A	#N/A	#N/A	#N/A	#N/A	#N/A	#N/A	#N/A	#N/A	#N/A	#N/A	#N/A	#N/A	#N/A	#N/A	#N/A	#N/A	#N/A	#N/A	0.0348845	0.039789	#N/A	#N/A	0.056049	0.0525974	0.0602097	0.054629	0.049843	#N/A	0.051864	0.0648118	#N/A	0.064695	0.0610131	#N/A	#N/A	#N/A	#N/A	#N/A	#N/A	#N/A	#N/A	#N/A	#N/A	#N/A	#N/A	11	ENSG00000114391	RPL24	protein_coding	ribosomal protein L24 [Source:HGNC Symbol;Acc:HGNC:10325]
PCGF1	#N/A	#N/A	#N/A	#N/A	#N/A	#N/A	#N/A	#N/A	#N/A	#N/A	#N/A	#N/A	#N/A	#N/A	#N/A	#N/A	#N/A	#N/A	#N/A	#N/A	#N/A	#N/A	#N/A	#N/A	#N/A	#N/A	#N/A	#N/A	#N/A	#N/A	#N/A	#N/A	#N/A	#N/A	0.314351	#N/A	0.257825	0.436721	#N/A	#N/A	0.927519	#N/A	1.36184	0.154987	#N/A	0.17292	0.857519	0.571099	#N/A	0.407145	0.435006	#N/A	#N/A	#N/A	#N/A	#N/A	#N/A	#N/A	#N/A	#N/A	#N/A	#N/A	#N/A	11	ENSG00000115289	PCGF1	protein_coding	polycomb group ring finger 1 [Source:HGNC Symbol;Acc:HGNC:17615]
IMPDH2	#N/A	#N/A	#N/A	#N/A	#N/A	#N/A	#N/A	#N/A	#N/A	#N/A	#N/A	#N/A	#N/A	#N/A	#N/A	#N/A	#N/A	#N/A	#N/A	#N/A	#N/A	#N/A	#N/A	#N/A	#N/A	#N/A	#N/A	#N/A	#N/A	#N/A	#N/A	#N/A	#N/A	#N/A	0.0470111	#N/A	0.0772399	0.0703793	#N/A	#N/A	0.0816333	#N/A	0.0572803	0.056657	0.0683813	#N/A	0.0664336	0.0848705	#N/A	0.094704	0.0760844	#N/A	#N/A	#N/A	#N/A	#N/A	#N/A	#N/A	#N/A	#N/A	#N/A	#N/A	#N/A	11	ENSG00000178035	IMPDH2	protein_coding	inosine monophosphate dehydrogenase 2 [Source:HGNC Symbol;Acc:HGNC:6053]
DUSP5-DT	#N/A	#N/A	#N/A	#N/A	#N/A	#N/A	#N/A	#N/A	#N/A	#N/A	#N/A	#N/A	#N/A	#N/A	#N/A	#N/A	#N/A	#N/A	#N/A	#N/A	#N/A	#N/A	#N/A	#N/A	#N/A	#N/A	#N/A	#N/A	#N/A	#N/A	#N/A	#N/A	#N/A	#N/A	0.0916654	#N/A	#N/A	0.0991417	#N/A	#N/A	0.191085	0.080869	0.356065	#N/A	0.102047	0.1045	0.0812898	0.0802833	#N/A	0.107549	0.0232174	#N/A	#N/A	#N/A	#N/A	#N/A	#N/A	#N/A	#N/A	#N/A	#N/A	#N/A	#N/A	11	ENSG00000273143	DUSP5-DT	lncRNA	DUSP5 divergent transcript [Source:HGNC Symbol;Acc:HGNC:55154]
ACE	#N/A	#N/A	#N/A	#N/A	#N/A	#N/A	#N/A	#N/A	#N/A	#N/A	#N/A	#N/A	#N/A	#N/A	#N/A	#N/A	#N/A	#N/A	#N/A	#N/A	#N/A	#N/A	#N/A	#N/A	#N/A	#N/A	#N/A	#N/A	#N/A	#N/A	#N/A	#N/A	#N/A	#N/A	0.0897994	#N/A	#N/A	0.0816313	#N/A	#N/A	0.077404	0.0742605	0.0644153	0.0545752	0.0725732	#N/A	0.0981887	0.0442967	#N/A	0.0597263	0.0732549	#N/A	#N/A	#N/A	#N/A	#N/A	#N/A	#N/A	#N/A	#N/A	#N/A	#N/A	#N/A	11	ENSG00000159640	ACE	protein_coding	angiotensin I converting enzyme [Source:HGNC Symbol;Acc:HGNC:2707]
SRP14	#N/A	#N/A	#N/A	#N/A	#N/A	#N/A	#N/A	#N/A	#N/A	#N/A	#N/A	#N/A	#N/A	#N/A	#N/A	#N/A	#N/A	#N/A	#N/A	#N/A	#N/A	#N/A	#N/A	#N/A	#N/A	#N/A	#N/A	#N/A	#N/A	#N/A	#N/A	#N/A	#N/A	#N/A	0.0769178	#N/A	0.0673096	0.0944018	#N/A	#N/A	0.061683	0.0666623	0.0623959	0.0803262	0.0743756	#N/A	0.0565746	0.0689461	#N/A	0.0629551	#N/A	#N/A	#N/A	#N/A	#N/A	#N/A	#N/A	#N/A	#N/A	#N/A	#N/A	#N/A	#N/A	11	ENSG00000140319	SRP14	protein_coding	signal recognition particle 14 [Source:HGNC Symbol;Acc:HGNC:11299]
SPCS1	#N/A	#N/A	#N/A	#N/A	#N/A	#N/A	#N/A	#N/A	#N/A	#N/A	#N/A	#N/A	#N/A	#N/A	#N/A	#N/A	#N/A	#N/A	#N/A	#N/A	#N/A	#N/A	#N/A	#N/A	#N/A	#N/A	#N/A	#N/A	#N/A	#N/A	#N/A	#N/A	#N/A	#N/A	0.71492	#N/A	0.461762	1.21536	#N/A	#N/A	1.20353	0.399605	#N/A	#N/A	#N/A	0.1702	0.86093	0.52802	#N/A	0.614468	0.672903	#N/A	#N/A	#N/A	0.0386611	#N/A	#N/A	#N/A	#N/A	#N/A	#N/A	#N/A	#N/A	11	ENSG00000114902	SPCS1	protein_coding	signal peptidase complex subunit 1 [Source:HGNC Symbol;Acc:HGNC:23401]
PTGIR	#N/A	#N/A	#N/A	#N/A	#N/A	#N/A	#N/A	#N/A	#N/A	#N/A	#N/A	#N/A	#N/A	#N/A	#N/A	#N/A	#N/A	#N/A	#N/A	#N/A	#N/A	#N/A	#N/A	#N/A	#N/A	#N/A	#N/A	#N/A	#N/A	#N/A	#N/A	#N/A	#N/A	#N/A	0.119489	#N/A	0.144921	0.12525	#N/A	#N/A	0.139503	0.124232	0.114323	0.102531	0.122112	#N/A	0.104064	0.106053	#N/A	#N/A	0.101959	#N/A	#N/A	#N/A	#N/A	#N/A	#N/A	#N/A	#N/A	#N/A	#N/A	#N/A	#N/A	11	ENSG00000160013	PTGIR	protein_coding	prostaglandin I2 receptor [Source:HGNC Symbol;Acc:HGNC:9602]
AKAP13	0.802766	#N/A	1.08926	#N/A	1.26073	1.79144	1.23443	#N/A	1.59589	#N/A	1.38765	0.51134	#N/A	#N/A	#N/A	#N/A	#N/A	#N/A	#N/A	#N/A	#N/A	#N/A	#N/A	#N/A	#N/A	#N/A	#N/A	#N/A	#N/A	#N/A	#N/A	#N/A	#N/A	#N/A	#N/A	#N/A	#N/A	#N/A	#N/A	#N/A	#N/A	#N/A	#N/A	#N/A	#N/A	#N/A	#N/A	#N/A	0.526432	#N/A	#N/A	#N/A	#N/A	#N/A	#N/A	#N/A	1.158	#N/A	#N/A	#N/A	#N/A	#N/A	#N/A	10	ENSG00000170776	AKAP13	protein_coding	A-kinase anchoring protein 13 [Source:HGNC Symbol;Acc:HGNC:371]
SYNJ2	2.08168	#N/A	#N/A	#N/A	#N/A	0.955465	#N/A	#N/A	#N/A	#N/A	#N/A	#N/A	#N/A	#N/A	#N/A	#N/A	#N/A	#N/A	#N/A	#N/A	#N/A	#N/A	#N/A	#N/A	#N/A	#N/A	2.41154	2.47223	#N/A	#N/A	#N/A	#N/A	#N/A	#N/A	#N/A	#N/A	#N/A	#N/A	#N/A	#N/A	#N/A	#N/A	#N/A	#N/A	#N/A	#N/A	#N/A	#N/A	#N/A	#N/A	#N/A	1.29068	#N/A	1.27565	3.4601	1.60401	2.22175	1.67545	#N/A	#N/A	#N/A	#N/A	#N/A	10	ENSG00000078269	SYNJ2	protein_coding	synaptojanin 2 [Source:HGNC Symbol;Acc:HGNC:11504]
ABRAXAS1	0.926662	#N/A	1.32933	1.32344	0.935173	#N/A	#N/A	#N/A	2.16632	#N/A	1.85937	#N/A	0.682068	#N/A	#N/A	#N/A	#N/A	#N/A	#N/A	#N/A	#N/A	#N/A	#N/A	#N/A	#N/A	#N/A	#N/A	#N/A	#N/A	#N/A	#N/A	#N/A	#N/A	#N/A	#N/A	#N/A	#N/A	#N/A	#N/A	#N/A	#N/A	#N/A	#N/A	#N/A	#N/A	#N/A	#N/A	#N/A	#N/A	#N/A	#N/A	#N/A	#N/A	#N/A	#N/A	#N/A	1.17848	0.97163	#N/A	2.89961	#N/A	#N/A	#N/A	10	ENSG00000163322	ABRAXAS1	protein_coding	abraxas 1, BRCA1 A complex subunit [Source:HGNC Symbol;Acc:HGNC:25829]
#283633	0.298775	#N/A	3.22543	1.15775	1.00778	#N/A	0.684174	#N/A	#N/A	#N/A	0.462281	#N/A	#N/A	#N/A	#N/A	#N/A	#N/A	#N/A	#N/A	#N/A	#N/A	#N/A	#N/A	#N/A	#N/A	#N/A	#N/A	#N/A	#N/A	#N/A	#N/A	#N/A	#N/A	#N/A	0.807236	#N/A	#N/A	#N/A	#N/A	#N/A	#N/A	1.09329	#N/A	1.01364	#N/A	#N/A	#N/A	#N/A	#N/A	#N/A	#N/A	#N/A	#N/A	#N/A	#N/A	#N/A	#N/A	#N/A	#N/A	#N/A	#N/A	#N/A	0.487114	10	ENSG00000283633		lncRNA	novel transcript
RPN2	0.882161	#N/A	0.903754	#N/A	#N/A	0.898197	#N/A	#N/A	2.18829	#N/A	3.07108	#N/A	#N/A	#N/A	#N/A	#N/A	#N/A	#N/A	#N/A	#N/A	#N/A	#N/A	#N/A	1.41454	#N/A	#N/A	#N/A	#N/A	#N/A	#N/A	#N/A	#N/A	#N/A	#N/A	#N/A	#N/A	#N/A	#N/A	#N/A	#N/A	#N/A	#N/A	#N/A	#N/A	#N/A	#N/A	#N/A	#N/A	0.922154	#N/A	#N/A	#N/A	#N/A	#N/A	#N/A	1.05512	3.05738	1.24984	#N/A	#N/A	#N/A	#N/A	#N/A	10	ENSG00000118705	RPN2	protein_coding	ribophorin II [Source:HGNC Symbol;Acc:HGNC:10382]
MPDZ	#N/A	6.04417	#N/A	#N/A	#N/A	#N/A	#N/A	#N/A	#N/A	#N/A	#N/A	#N/A	#N/A	#N/A	#N/A	#N/A	#N/A	#N/A	#N/A	#N/A	#N/A	#N/A	#N/A	#N/A	#N/A	0.760887	3.46518	3.12282	4.35534	2.00803	#N/A	#N/A	#N/A	#N/A	#N/A	#N/A	#N/A	#N/A	0.171805	#N/A	#N/A	#N/A	#N/A	#N/A	#N/A	#N/A	#N/A	#N/A	#N/A	#N/A	#N/A	#N/A	#N/A	#N/A	#N/A	#N/A	1.08867	#N/A	#N/A	#N/A	#N/A	3.71464	3.2264	10	ENSG00000107186	MPDZ	protein_coding	multiple PDZ domain crumbs cell polarity complex component [Source:HGNC Symbol;Acc:HGNC:7208]
GPHN	#N/A	1.5701	#N/A	#N/A	#N/A	#N/A	#N/A	#N/A	#N/A	#N/A	#N/A	#N/A	#N/A	#N/A	#N/A	#N/A	#N/A	#N/A	#N/A	0.587077	#N/A	#N/A	#N/A	0.448777	#N/A	#N/A	1.25172	1.56028	1.99138	1.63363	#N/A	#N/A	#N/A	#N/A	#N/A	#N/A	#N/A	#N/A	#N/A	#N/A	#N/A	#N/A	#N/A	#N/A	#N/A	#N/A	#N/A	#N/A	#N/A	#N/A	#N/A	#N/A	#N/A	#N/A	#N/A	#N/A	1.652	#N/A	#N/A	#N/A	#N/A	1.2287	1.80413	10	ENSG00000171723	GPHN	protein_coding	gephyrin [Source:HGNC Symbol;Acc:HGNC:15465]
ARHGEF11	#N/A	3.23905	0.547317	#N/A	0.759787	1.25452	#N/A	#N/A	#N/A	#N/A	0.774983	#N/A	#N/A	#N/A	#N/A	#N/A	#N/A	#N/A	#N/A	#N/A	#N/A	#N/A	#N/A	#N/A	#N/A	#N/A	#N/A	#N/A	#N/A	1.89213	#N/A	#N/A	#N/A	#N/A	#N/A	#N/A	#N/A	#N/A	#N/A	#N/A	#N/A	#N/A	#N/A	#N/A	#N/A	#N/A	#N/A	#N/A	0.637711	#N/A	#N/A	#N/A	#N/A	#N/A	#N/A	#N/A	1.18264	#N/A	#N/A	#N/A	#N/A	2.81758	2.24534	10	ENSG00000132694	ARHGEF11	protein_coding	Rho guanine nucleotide exchange factor 11 [Source:HGNC Symbol;Acc:HGNC:14580]
NEAT1	#N/A	1.21931	#N/A	#N/A	#N/A	1.24609	0.570591	#N/A	#N/A	#N/A	#N/A	#N/A	#N/A	#N/A	#N/A	#N/A	#N/A	#N/A	#N/A	#N/A	#N/A	#N/A	#N/A	#N/A	#N/A	#N/A	#N/A	#N/A	#N/A	#N/A	#N/A	#N/A	#N/A	#N/A	#N/A	#N/A	#N/A	#N/A	#N/A	#N/A	#N/A	#N/A	#N/A	#N/A	#N/A	#N/A	#N/A	#N/A	#N/A	#N/A	#N/A	0.495024	#N/A	#N/A	2.23978	#N/A	1.7971	0.71083	#N/A	0.924234	#N/A	0.862756	0.953881	10	ENSG00000245532	NEAT1	lncRNA	nuclear paraspeckle assembly transcript 1 [Source:HGNC Symbol;Acc:HGNC:30815]
PRKG1	#N/A	1.7332	2.02877	#N/A	1.83918	2.5474	1.8426	#N/A	#N/A	#N/A	#N/A	#N/A	#N/A	#N/A	#N/A	#N/A	#N/A	#N/A	#N/A	#N/A	#N/A	#N/A	#N/A	#N/A	#N/A	#N/A	1.36189	1.32172	2.19703	#N/A	#N/A	#N/A	#N/A	#N/A	#N/A	#N/A	#N/A	#N/A	#N/A	#N/A	#N/A	#N/A	#N/A	#N/A	#N/A	#N/A	#N/A	#N/A	#N/A	#N/A	#N/A	#N/A	#N/A	#N/A	#N/A	#N/A	#N/A	#N/A	#N/A	#N/A	#N/A	1.17936	1.74195	10	ENSG00000185532	PRKG1	protein_coding	protein kinase cGMP-dependent 1 [Source:HGNC Symbol;Acc:HGNC:9414]
MFGE8	#N/A	2.44952	#N/A	#N/A	1.00027	#N/A	0.847511	#N/A	#N/A	#N/A	1.27934	#N/A	#N/A	#N/A	#N/A	#N/A	#N/A	#N/A	#N/A	#N/A	#N/A	#N/A	#N/A	#N/A	#N/A	#N/A	2.19825	2.18361	1.6353	2.79757	#N/A	#N/A	#N/A	#N/A	#N/A	#N/A	#N/A	#N/A	#N/A	#N/A	#N/A	#N/A	#N/A	#N/A	#N/A	#N/A	#N/A	#N/A	#N/A	#N/A	#N/A	#N/A	#N/A	#N/A	#N/A	#N/A	#N/A	#N/A	#N/A	#N/A	#N/A	1.57493	3.96192	10	ENSG00000140545	MFGE8	protein_coding	milk fat globule EGF and factor V/VIII domain containing [Source:HGNC Symbol;Acc:HGNC:7036]
TNFRSF1A	#N/A	2.97453	#N/A	#N/A	#N/A	#N/A	#N/A	#N/A	#N/A	#N/A	1.06099	#N/A	#N/A	#N/A	#N/A	#N/A	#N/A	#N/A	#N/A	#N/A	#N/A	#N/A	#N/A	#N/A	#N/A	#N/A	#N/A	#N/A	#N/A	#N/A	#N/A	#N/A	#N/A	#N/A	0.434897	#N/A	#N/A	0.59494	#N/A	0.71728	0.578227	0.872978	#N/A	#N/A	#N/A	0.612846	#N/A	#N/A	#N/A	#N/A	0.531851	#N/A	#N/A	#N/A	#N/A	#N/A	1.22852	#N/A	#N/A	#N/A	#N/A	#N/A	#N/A	10	ENSG00000067182	TNFRSF1A	protein_coding	TNF receptor superfamily member 1A [Source:HGNC Symbol;Acc:HGNC:11916]
KIAA0319L	#N/A	1.25291	#N/A	#N/A	#N/A	0.709447	#N/A	#N/A	0.600223	#N/A	1.0989	#N/A	#N/A	#N/A	#N/A	#N/A	#N/A	#N/A	#N/A	#N/A	#N/A	#N/A	#N/A	#N/A	#N/A	#N/A	#N/A	#N/A	0.404979	#N/A	#N/A	#N/A	#N/A	#N/A	#N/A	#N/A	#N/A	#N/A	#N/A	#N/A	#N/A	#N/A	#N/A	#N/A	#N/A	0.371519	#N/A	#N/A	1.21204	#N/A	#N/A	#N/A	#N/A	#N/A	0.535973	#N/A	2.15663	#N/A	0.473023	#N/A	#N/A	#N/A	#N/A	10	ENSG00000142687	KIAA0319L	protein_coding	KIAA0319 like [Source:HGNC Symbol;Acc:HGNC:30071]
#286458	#N/A	1.62093	#N/A	#N/A	#N/A	#N/A	#N/A	#N/A	#N/A	#N/A	#N/A	#N/A	#N/A	#N/A	#N/A	#N/A	#N/A	#N/A	#N/A	#N/A	#N/A	#N/A	#N/A	#N/A	#N/A	0.900232	1.65697	1.56152	2.60435	2.5503	#N/A	#N/A	#N/A	#N/A	#N/A	#N/A	#N/A	#N/A	#N/A	#N/A	#N/A	0.56068	#N/A	#N/A	#N/A	#N/A	#N/A	#N/A	0.736965	#N/A	#N/A	#N/A	#N/A	#N/A	#N/A	#N/A	#N/A	#N/A	#N/A	#N/A	#N/A	2.19574	2.36032	10	ENSG00000286458		lncRNA	novel transcript, antisense to AGBL3and CALD1
IPO9	#N/A	1.59967	#N/A	#N/A	#N/A	#N/A	#N/A	#N/A	#N/A	#N/A	#N/A	#N/A	#N/A	#N/A	#N/A	#N/A	#N/A	0.720804	#N/A	1.27934	0.739521	0.924531	#N/A	#N/A	0.727728	#N/A	#N/A	#N/A	#N/A	#N/A	#N/A	#N/A	#N/A	#N/A	#N/A	0.792299	#N/A	#N/A	#N/A	#N/A	#N/A	0.326679	#N/A	#N/A	#N/A	0.468241	#N/A	#N/A	#N/A	#N/A	#N/A	#N/A	#N/A	#N/A	#N/A	#N/A	1.55808	#N/A	#N/A	#N/A	#N/A	#N/A	#N/A	10	ENSG00000198700	IPO9	protein_coding	importin 9 [Source:HGNC Symbol;Acc:HGNC:19425]
MICU3	#N/A	1.48094	#N/A	#N/A	#N/A	0.574608	0.858029	0.699183	#N/A	#N/A	1.23331	#N/A	#N/A	#N/A	#N/A	#N/A	#N/A	#N/A	#N/A	#N/A	#N/A	#N/A	#N/A	#N/A	#N/A	#N/A	2.32814	1.87708	2.97387	#N/A	#N/A	#N/A	#N/A	#N/A	#N/A	#N/A	#N/A	#N/A	#N/A	#N/A	#N/A	#N/A	#N/A	#N/A	#N/A	#N/A	#N/A	#N/A	#N/A	#N/A	#N/A	#N/A	#N/A	#N/A	#N/A	#N/A	#N/A	#N/A	#N/A	#N/A	#N/A	2.22049	1.99113	10	ENSG00000155970	MICU3	protein_coding	mitochondrial calcium uptake family member 3 [Source:HGNC Symbol;Acc:HGNC:27820]
GRB10	#N/A	1.62264	#N/A	#N/A	#N/A	#N/A	#N/A	#N/A	#N/A	#N/A	#N/A	#N/A	#N/A	#N/A	#N/A	#N/A	#N/A	#N/A	#N/A	1.55682	#N/A	#N/A	#N/A	#N/A	#N/A	#N/A	1.48377	1.52186	1.3212	#N/A	#N/A	#N/A	#N/A	#N/A	#N/A	#N/A	#N/A	#N/A	#N/A	#N/A	#N/A	#N/A	#N/A	#N/A	#N/A	#N/A	#N/A	#N/A	#N/A	#N/A	#N/A	0.712094	#N/A	#N/A	1.62868	#N/A	#N/A	1.94942	#N/A	#N/A	#N/A	1.27522	1.53476	10	ENSG00000106070	GRB10	protein_coding	growth factor receptor bound protein 10 [Source:HGNC Symbol;Acc:HGNC:4564]
LRIG2	#N/A	1.38431	0.393329	#N/A	0.925416	0.542476	0.985003	#N/A	#N/A	#N/A	1.39365	#N/A	#N/A	#N/A	#N/A	#N/A	#N/A	#N/A	#N/A	1.00295	#N/A	#N/A	#N/A	#N/A	#N/A	#N/A	#N/A	#N/A	#N/A	#N/A	#N/A	#N/A	#N/A	#N/A	#N/A	#N/A	#N/A	#N/A	#N/A	#N/A	#N/A	#N/A	#N/A	#N/A	#N/A	#N/A	#N/A	#N/A	#N/A	#N/A	#N/A	#N/A	#N/A	#N/A	#N/A	#N/A	1.46142	1.03371	#N/A	1.53717	#N/A	#N/A	#N/A	10	ENSG00000198799	LRIG2	protein_coding	leucine rich repeats and immunoglobulin like domains 2 [Source:HGNC Symbol;Acc:HGNC:20889]
COPS8-DT	#N/A	1.87913	#N/A	#N/A	#N/A	#N/A	#N/A	1.00734	#N/A	#N/A	#N/A	#N/A	#N/A	#N/A	0.812687	#N/A	#N/A	#N/A	#N/A	#N/A	#N/A	#N/A	#N/A	#N/A	#N/A	#N/A	1.4385	1.89309	3.73	#N/A	#N/A	#N/A	#N/A	#N/A	#N/A	#N/A	#N/A	#N/A	#N/A	#N/A	#N/A	#N/A	#N/A	#N/A	#N/A	#N/A	#N/A	#N/A	#N/A	#N/A	#N/A	#N/A	#N/A	#N/A	1.85583	#N/A	1.24899	1.42719	#N/A	#N/A	#N/A	#N/A	1.68562	10	ENSG00000227252	COPS8-DT	lncRNA	COPS8 divergent transcript [Source:HGNC Symbol;Acc:HGNC:55816]
CYREN	#N/A	1.89724	#N/A	#N/A	#N/A	#N/A	#N/A	#N/A	1.16458	#N/A	#N/A	#N/A	#N/A	#N/A	#N/A	#N/A	#N/A	#N/A	#N/A	2.0987	#N/A	#N/A	#N/A	#N/A	#N/A	#N/A	#N/A	#N/A	1.23897	#N/A	#N/A	#N/A	#N/A	#N/A	#N/A	#N/A	#N/A	#N/A	#N/A	#N/A	#N/A	#N/A	#N/A	#N/A	#N/A	#N/A	#N/A	#N/A	#N/A	#N/A	#N/A	0.864836	#N/A	0.829167	0.876965	#N/A	1.42909	2.40783	1.38258	#N/A	#N/A	#N/A	#N/A	10	ENSG00000122783	CYREN	protein_coding	cell cycle regulator of NHEJ [Source:HGNC Symbol;Acc:HGNC:22432]
RARB	#N/A	1.53558	#N/A	#N/A	#N/A	#N/A	#N/A	#N/A	#N/A	#N/A	#N/A	#N/A	#N/A	0.491512	#N/A	0.676169	#N/A	#N/A	#N/A	1.15282	#N/A	1.13754	#N/A	#N/A	#N/A	#N/A	1.65911	1.41392	3.4933	#N/A	#N/A	#N/A	#N/A	#N/A	#N/A	#N/A	#N/A	#N/A	#N/A	#N/A	#N/A	#N/A	#N/A	#N/A	#N/A	#N/A	#N/A	#N/A	#N/A	#N/A	#N/A	#N/A	#N/A	#N/A	#N/A	#N/A	#N/A	#N/A	#N/A	#N/A	#N/A	3.27278	2.87127	10	ENSG00000077092	RARB	protein_coding	retinoic acid receptor beta [Source:HGNC Symbol;Acc:HGNC:9865]
PRDX6-AS1	#N/A	1.29145	1.56957	1.01351	1.16377	2.38405	1.4054	#N/A	2.04341	#N/A	2.4354	#N/A	#N/A	#N/A	#N/A	#N/A	#N/A	#N/A	#N/A	#N/A	#N/A	#N/A	#N/A	#N/A	#N/A	#N/A	#N/A	#N/A	1.05265	#N/A	#N/A	#N/A	#N/A	#N/A	#N/A	#N/A	#N/A	#N/A	#N/A	#N/A	#N/A	#N/A	#N/A	#N/A	#N/A	#N/A	#N/A	#N/A	#N/A	#N/A	#N/A	#N/A	#N/A	#N/A	#N/A	#N/A	3.14078	#N/A	#N/A	#N/A	#N/A	#N/A	#N/A	10	ENSG00000203739	PRDX6-AS1	lncRNA	PRDX6 antisense RNA 1 [Source:HGNC Symbol;Acc:HGNC:54870]
CDKAL1	#N/A	0.775012	#N/A	#N/A	#N/A	#N/A	#N/A	#N/A	#N/A	#N/A	0.642157	#N/A	#N/A	#N/A	#N/A	#N/A	#N/A	#N/A	#N/A	0.986035	#N/A	0.527967	#N/A	0.506871	#N/A	#N/A	#N/A	#N/A	0.561694	#N/A	#N/A	#N/A	#N/A	#N/A	#N/A	#N/A	#N/A	#N/A	#N/A	#N/A	#N/A	#N/A	#N/A	#N/A	#N/A	#N/A	#N/A	#N/A	#N/A	#N/A	#N/A	#N/A	#N/A	#N/A	0.779913	#N/A	1.26639	0.925395	#N/A	0.830889	#N/A	#N/A	#N/A	10	ENSG00000145996	CDKAL1	protein_coding	CDK5 regulatory subunit associated protein 1 like 1 [Source:HGNC Symbol;Acc:HGNC:21050]
DISC1FP1	#N/A	0.010114	#N/A	#N/A	#N/A	#N/A	#N/A	#N/A	#N/A	#N/A	#N/A	#N/A	#N/A	#N/A	#N/A	#N/A	#N/A	#N/A	#N/A	#N/A	#N/A	#N/A	#N/A	#N/A	#N/A	#N/A	#N/A	#N/A	#N/A	#N/A	#N/A	#N/A	#N/A	#N/A	0.562534	#N/A	#N/A	0.418245	#N/A	1.22454	2.7767	0.186982	1.40234	#N/A	#N/A	0.190092	#N/A	1.53165	#N/A	#N/A	0.702882	#N/A	#N/A	#N/A	#N/A	#N/A	#N/A	#N/A	#N/A	#N/A	#N/A	#N/A	#N/A	10	ENSG00000261645	DISC1FP1	lncRNA	DISC1 fusion partner 1 [Source:HGNC Symbol;Acc:HGNC:33625]
ZNF713	#N/A	1.55633	#N/A	0.672468	#N/A	#N/A	#N/A	#N/A	#N/A	#N/A	#N/A	#N/A	#N/A	0.706582	#N/A	#N/A	#N/A	1.06693	#N/A	#N/A	1.60414	#N/A	#N/A	#N/A	#N/A	#N/A	#N/A	#N/A	#N/A	#N/A	#N/A	#N/A	#N/A	#N/A	#N/A	#N/A	#N/A	#N/A	#N/A	#N/A	#N/A	#N/A	#N/A	#N/A	#N/A	#N/A	#N/A	#N/A	#N/A	#N/A	#N/A	#N/A	0.930385	1.38334	#N/A	#N/A	1.36675	#N/A	#N/A	#N/A	#N/A	1.29806	1.27871	10	ENSG00000178665	ZNF713	protein_coding	zinc finger protein 713 [Source:HGNC Symbol;Acc:HGNC:22043]
ZMYND11	#N/A	0.901996	#N/A	#N/A	#N/A	#N/A	#N/A	#N/A	0.699298	#N/A	0.926092	#N/A	#N/A	#N/A	#N/A	#N/A	#N/A	#N/A	#N/A	0.881997	#N/A	#N/A	#N/A	#N/A	#N/A	#N/A	#N/A	#N/A	0.969683	#N/A	#N/A	#N/A	#N/A	#N/A	#N/A	#N/A	#N/A	#N/A	#N/A	#N/A	#N/A	#N/A	#N/A	#N/A	#N/A	#N/A	#N/A	#N/A	#N/A	#N/A	#N/A	#N/A	#N/A	#N/A	0.532858	1.11474	1.77225	1.382	#N/A	1.02745	#N/A	#N/A	#N/A	10	ENSG00000015171	ZMYND11	protein_coding	zinc finger MYND-type containing 11 [Source:HGNC Symbol;Acc:HGNC:16966]
SENP3	#N/A	1.23984	#N/A	#N/A	#N/A	1.24963	#N/A	#N/A	#N/A	0.686952	3.5586	#N/A	#N/A	0.528745	0.83171	0.739428	#N/A	#N/A	#N/A	#N/A	#N/A	#N/A	#N/A	#N/A	#N/A	#N/A	#N/A	#N/A	#N/A	#N/A	#N/A	#N/A	#N/A	#N/A	#N/A	#N/A	#N/A	#N/A	#N/A	#N/A	#N/A	0.524293	#N/A	#N/A	#N/A	#N/A	#N/A	#N/A	0.846607	#N/A	#N/A	#N/A	#N/A	#N/A	#N/A	#N/A	1.62967	#N/A	#N/A	#N/A	#N/A	#N/A	#N/A	10	ENSG00000161956	SENP3	protein_coding	SUMO specific peptidase 3 [Source:HGNC Symbol;Acc:HGNC:17862]
PLCXD1	#N/A	0.781004	0.692144	#N/A	#N/A	#N/A	#N/A	1.78662	1.10996	#N/A	#N/A	#N/A	#N/A	0.769423	0.729499	#N/A	#N/A	#N/A	#N/A	#N/A	#N/A	#N/A	#N/A	#N/A	#N/A	#N/A	#N/A	#N/A	#N/A	#N/A	#N/A	#N/A	#N/A	#N/A	0.553031	#N/A	#N/A	#N/A	#N/A	0.569855	#N/A	#N/A	#N/A	#N/A	#N/A	#N/A	#N/A	#N/A	#N/A	0.630544	0.834431	#N/A	#N/A	#N/A	#N/A	#N/A	#N/A	#N/A	#N/A	#N/A	#N/A	#N/A	#N/A	10	ENSG00000182378	PLCXD1	protein_coding	phosphatidylinositol specific phospholipase C X domain containing 1 [Source:HGNC Symbol;Acc:HGNC:23148]
SNRNP35	#N/A	1.46391	#N/A	#N/A	0.863465	#N/A	0.997938	0.802984	#N/A	#N/A	2.00878	#N/A	#N/A	#N/A	#N/A	#N/A	#N/A	#N/A	#N/A	1.3587	#N/A	#N/A	#N/A	#N/A	#N/A	#N/A	#N/A	#N/A	#N/A	#N/A	#N/A	#N/A	#N/A	#N/A	#N/A	#N/A	#N/A	#N/A	#N/A	#N/A	#N/A	#N/A	#N/A	#N/A	#N/A	#N/A	#N/A	#N/A	#N/A	#N/A	#N/A	#N/A	#N/A	#N/A	#N/A	1.48132	1.7991	1.0508	#N/A	#N/A	#N/A	#N/A	1.67565	10	ENSG00000184209	SNRNP35	protein_coding	small nuclear ribonucleoprotein U11/U12 subunit 35 [Source:HGNC Symbol;Acc:HGNC:30852]
#286125	#N/A	0.848543	0.738988	#N/A	#N/A	#N/A	#N/A	#N/A	#N/A	#N/A	#N/A	#N/A	#N/A	#N/A	#N/A	#N/A	#N/A	#N/A	#N/A	#N/A	#N/A	#N/A	#N/A	#N/A	#N/A	#N/A	#N/A	#N/A	3.03024	#N/A	#N/A	#N/A	#N/A	#N/A	#N/A	1.08978	#N/A	#N/A	#N/A	0.622106	0.647772	0.803955	#N/A	#N/A	#N/A	#N/A	#N/A	#N/A	#N/A	#N/A	0.721609	#N/A	#N/A	#N/A	#N/A	#N/A	1.04862	#N/A	#N/A	#N/A	#N/A	2.48299	#N/A	10	ENSG00000286125		lncRNA	novel transcript (contains ZIM2-AS1 and PEG3-AS1)
#254604	#N/A	1.03691	#N/A	#N/A	#N/A	1.00738	#N/A	#N/A	1.03446	#N/A	1.19662	1.00751	#N/A	#N/A	#N/A	#N/A	0.739465	#N/A	#N/A	#N/A	#N/A	#N/A	#N/A	#N/A	#N/A	#N/A	#N/A	#N/A	0.727915	#N/A	#N/A	#N/A	#N/A	#N/A	#N/A	#N/A	#N/A	#N/A	#N/A	#N/A	#N/A	#N/A	#N/A	#N/A	#N/A	#N/A	#N/A	#N/A	0.728609	#N/A	#N/A	#N/A	#N/A	#N/A	#N/A	0.682772	2.04857	#N/A	#N/A	#N/A	#N/A	#N/A	#N/A	10	ENSG00000254604		lncRNA	novel transcript
MATR3	#N/A	1.35862	#N/A	#N/A	#N/A	1.33357	2.37263	0.642935	#N/A	#N/A	#N/A	#N/A	#N/A	#N/A	#N/A	#N/A	#N/A	#N/A	#N/A	3.71517	#N/A	#N/A	#N/A	1.5336	#N/A	#N/A	1.24481	#N/A	1.2535	#N/A	#N/A	#N/A	#N/A	#N/A	#N/A	#N/A	#N/A	#N/A	#N/A	#N/A	#N/A	#N/A	#N/A	#N/A	#N/A	#N/A	#N/A	#N/A	1.61014	#N/A	#N/A	#N/A	#N/A	#N/A	#N/A	#N/A	3.73688	#N/A	#N/A	#N/A	#N/A	#N/A	#N/A	10	ENSG00000015479	MATR3	protein_coding	matrin 3 [Source:HGNC Symbol;Acc:HGNC:6912]
PRNP	#N/A	#N/A	5.15064	1.65967	2.10763	2.04258	1.98365	2.77789	1.65015	#N/A	#N/A	#N/A	#N/A	#N/A	#N/A	#N/A	#N/A	#N/A	#N/A	#N/A	#N/A	#N/A	#N/A	#N/A	#N/A	#N/A	#N/A	#N/A	#N/A	#N/A	#N/A	#N/A	#N/A	#N/A	#N/A	#N/A	#N/A	#N/A	#N/A	#N/A	#N/A	#N/A	#N/A	#N/A	#N/A	#N/A	#N/A	#N/A	#N/A	#N/A	#N/A	2.14763	#N/A	#N/A	1.52392	#N/A	#N/A	1.41474	#N/A	#N/A	#N/A	#N/A	#N/A	10	ENSG00000171867	PRNP	protein_coding	prion protein [Source:HGNC Symbol;Acc:HGNC:9449]
RNFT1	#N/A	#N/A	1.10259	#N/A	0.983882	1.43115	1.4193	1.34358	1.918	#N/A	1.60988	#N/A	#N/A	#N/A	#N/A	#N/A	#N/A	#N/A	#N/A	#N/A	#N/A	#N/A	#N/A	#N/A	#N/A	#N/A	#N/A	#N/A	#N/A	#N/A	#N/A	#N/A	#N/A	#N/A	#N/A	#N/A	#N/A	#N/A	#N/A	#N/A	#N/A	#N/A	#N/A	#N/A	#N/A	#N/A	#N/A	#N/A	#N/A	#N/A	#N/A	0.594166	#N/A	#N/A	#N/A	1.15911	#N/A	1.19043	#N/A	#N/A	#N/A	#N/A	#N/A	10	ENSG00000189050	RNFT1	protein_coding	ring finger protein, transmembrane 1 [Source:HGNC Symbol;Acc:HGNC:30206]
MED11	#N/A	#N/A	2.02523	0.925554	#N/A	#N/A	#N/A	1.78065	#N/A	#N/A	0.469428	#N/A	0.9147	#N/A	#N/A	#N/A	#N/A	#N/A	#N/A	#N/A	#N/A	#N/A	#N/A	0.257783	#N/A	#N/A	#N/A	#N/A	#N/A	#N/A	#N/A	#N/A	#N/A	#N/A	#N/A	#N/A	1.10133	#N/A	#N/A	#N/A	#N/A	0.801332	#N/A	#N/A	#N/A	#N/A	#N/A	#N/A	0.942375	#N/A	#N/A	#N/A	#N/A	#N/A	#N/A	0.456907	#N/A	#N/A	#N/A	#N/A	#N/A	#N/A	#N/A	10	ENSG00000161920	MED11	protein_coding	mediator complex subunit 11 [Source:HGNC Symbol;Acc:HGNC:32687]
CCSAP	#N/A	#N/A	2.31849	1.30242	#N/A	2.39869	3.05096	1.97276	1.96121	#N/A	1.71502	#N/A	#N/A	0.682139	#N/A	#N/A	#N/A	#N/A	#N/A	#N/A	#N/A	#N/A	#N/A	#N/A	#N/A	#N/A	#N/A	#N/A	#N/A	#N/A	#N/A	#N/A	#N/A	#N/A	#N/A	#N/A	#N/A	#N/A	#N/A	#N/A	#N/A	#N/A	#N/A	#N/A	#N/A	#N/A	#N/A	#N/A	#N/A	#N/A	#N/A	#N/A	#N/A	#N/A	1.24185	#N/A	#N/A	#N/A	1.43802	#N/A	#N/A	#N/A	#N/A	10	ENSG00000154429	CCSAP	protein_coding	centriole, cilia and spindle associated protein [Source:HGNC Symbol;Acc:HGNC:29578]
TP53INP2	#N/A	#N/A	0.102266	#N/A	0.10142	#N/A	#N/A	0.131891	#N/A	#N/A	#N/A	#N/A	#N/A	0.0978305	0.0629443	0.0605717	#N/A	0.0694757	#N/A	#N/A	#N/A	#N/A	#N/A	#N/A	#N/A	#N/A	#N/A	#N/A	0.117211	#N/A	#N/A	#N/A	#N/A	#N/A	#N/A	#N/A	#N/A	#N/A	#N/A	#N/A	#N/A	#N/A	#N/A	#N/A	#N/A	#N/A	#N/A	#N/A	#N/A	#N/A	#N/A	#N/A	#N/A	#N/A	0.10644	#N/A	#N/A	0.0940624	#N/A	#N/A	#N/A	#N/A	#N/A	10	ENSG00000078804	TP53INP2	protein_coding	tumor protein p53 inducible nuclear protein 2 [Source:HGNC Symbol;Acc:HGNC:16104]
NDUFB9	#N/A	#N/A	0.112399	0.0868555	0.0731582	0.0721747	#N/A	0.0877514	#N/A	#N/A	#N/A	#N/A	0.0638931	#N/A	#N/A	#N/A	#N/A	#N/A	#N/A	#N/A	#N/A	#N/A	#N/A	#N/A	#N/A	#N/A	#N/A	#N/A	#N/A	#N/A	#N/A	#N/A	#N/A	#N/A	#N/A	#N/A	#N/A	#N/A	#N/A	#N/A	#N/A	#N/A	#N/A	#N/A	#N/A	#N/A	#N/A	#N/A	#N/A	#N/A	#N/A	0.116044	0.0526624	#N/A	#N/A	#N/A	#N/A	0.0707773	0.0505973	#N/A	#N/A	#N/A	#N/A	10	ENSG00000147684	NDUFB9	protein_coding	NADH:ubiquinone oxidoreductase subunit B9 [Source:HGNC Symbol;Acc:HGNC:7704]
MOB3B	#N/A	#N/A	1.95172	#N/A	2.08865	2.49761	1.99503	0.852194	2.23355	#N/A	1.64548	#N/A	#N/A	#N/A	0.590032	#N/A	#N/A	#N/A	#N/A	#N/A	#N/A	#N/A	#N/A	#N/A	#N/A	#N/A	#N/A	#N/A	#N/A	#N/A	#N/A	#N/A	#N/A	#N/A	#N/A	#N/A	#N/A	#N/A	#N/A	#N/A	#N/A	#N/A	#N/A	#N/A	#N/A	#N/A	#N/A	#N/A	#N/A	#N/A	#N/A	#N/A	#N/A	#N/A	#N/A	#N/A	#N/A	#N/A	#N/A	#N/A	#N/A	1.16735	1.65384	10	ENSG00000120162	MOB3B	protein_coding	MOB kinase activator 3B [Source:HGNC Symbol;Acc:HGNC:23825]
ZNF75A	#N/A	#N/A	#N/A	#N/A	#N/A	#N/A	#N/A	0.8137	0.89526	#N/A	0.920857	#N/A	0.569371	#N/A	#N/A	#N/A	#N/A	#N/A	0.831393	#N/A	#N/A	#N/A	#N/A	1.48853	#N/A	#N/A	#N/A	#N/A	0.64348	#N/A	#N/A	#N/A	#N/A	#N/A	#N/A	#N/A	#N/A	#N/A	#N/A	#N/A	#N/A	#N/A	#N/A	#N/A	#N/A	0.722251	#N/A	#N/A	1.24648	#N/A	#N/A	#N/A	#N/A	#N/A	#N/A	#N/A	1.55633	#N/A	#N/A	#N/A	#N/A	#N/A	#N/A	10	ENSG00000162086	ZNF75A	protein_coding	zinc finger protein 75a [Source:HGNC Symbol;Acc:HGNC:13146]
SLC25A45	#N/A	#N/A	1.35855	1.70404	#N/A	1.50949	1.26808	1.08998	3.1148	#N/A	1.74437	#N/A	#N/A	#N/A	#N/A	#N/A	#N/A	#N/A	#N/A	#N/A	#N/A	#N/A	#N/A	#N/A	#N/A	#N/A	#N/A	#N/A	1.26149	#N/A	#N/A	#N/A	#N/A	#N/A	#N/A	#N/A	#N/A	#N/A	#N/A	#N/A	#N/A	#N/A	#N/A	#N/A	#N/A	#N/A	#N/A	#N/A	#N/A	#N/A	#N/A	#N/A	#N/A	#N/A	#N/A	#N/A	1.94321	1.52305	#N/A	#N/A	#N/A	#N/A	#N/A	10	ENSG00000162241	SLC25A45	protein_coding	solute carrier family 25 member 45 [Source:HGNC Symbol;Acc:HGNC:27442]
DDR1#204580	#N/A	#N/A	0.227365	0.187411	0.171166	0.167194	#N/A	0.176893	#N/A	#N/A	0.140597	#N/A	#N/A	0.274391	#N/A	#N/A	#N/A	#N/A	0.0586676	#N/A	#N/A	#N/A	#N/A	#N/A	#N/A	#N/A	#N/A	#N/A	#N/A	#N/A	#N/A	#N/A	#N/A	#N/A	#N/A	#N/A	#N/A	#N/A	#N/A	#N/A	#N/A	#N/A	#N/A	#N/A	#N/A	#N/A	#N/A	#N/A	#N/A	#N/A	#N/A	#N/A	#N/A	#N/A	#N/A	#N/A	#N/A	#N/A	#N/A	#N/A	#N/A	0.142947	0.175326	10	ENSG00000204580	DDR1	protein_coding	discoidin domain receptor tyrosine kinase 1 [Source:HGNC Symbol;Acc:HGNC:2730]
TMLHE-AS1	#N/A	#N/A	#N/A	#N/A	0.656358	0.884063	0.626857	0.548186	0.787068	#N/A	1.53779	#N/A	#N/A	#N/A	#N/A	#N/A	#N/A	#N/A	0.685593	2.14547	#N/A	#N/A	#N/A	1.02607	#N/A	#N/A	#N/A	#N/A	#N/A	#N/A	#N/A	#N/A	#N/A	#N/A	#N/A	#N/A	#N/A	#N/A	#N/A	#N/A	#N/A	#N/A	#N/A	#N/A	#N/A	#N/A	#N/A	#N/A	#N/A	#N/A	#N/A	#N/A	#N/A	#N/A	#N/A	#N/A	2.34413	#N/A	#N/A	#N/A	#N/A	#N/A	#N/A	10	ENSG00000224533	TMLHE-AS1	lncRNA	TMLHE antisense RNA 1 [Source:HGNC Symbol;Acc:HGNC:44261]
FXYD1	#N/A	#N/A	0.161006	0.131743	0.115679	0.115689	#N/A	0.129844	#N/A	#N/A	#N/A	#N/A	#N/A	#N/A	#N/A	#N/A	#N/A	#N/A	#N/A	#N/A	#N/A	#N/A	#N/A	#N/A	#N/A	#N/A	0.124756	0.108762	0.108612	#N/A	#N/A	#N/A	#N/A	#N/A	#N/A	#N/A	#N/A	#N/A	#N/A	#N/A	#N/A	#N/A	#N/A	#N/A	#N/A	#N/A	#N/A	#N/A	#N/A	#N/A	#N/A	0.135342	#N/A	#N/A	#N/A	#N/A	0.00381592	#N/A	#N/A	#N/A	#N/A	#N/A	#N/A	10	ENSG00000266964	FXYD1	protein_coding	FXYD domain containing ion transport regulator 1 [Source:HGNC Symbol;Acc:HGNC:4025]
C11orf24	#N/A	#N/A	1.5751	#N/A	0.662918	0.489127	#N/A	0.845779	0.363188	#N/A	0.299799	#N/A	#N/A	#N/A	#N/A	#N/A	#N/A	#N/A	#N/A	#N/A	#N/A	#N/A	#N/A	#N/A	#N/A	0.195557	#N/A	0.575378	#N/A	#N/A	#N/A	#N/A	#N/A	#N/A	#N/A	#N/A	#N/A	#N/A	#N/A	#N/A	#N/A	#N/A	#N/A	#N/A	#N/A	#N/A	#N/A	#N/A	#N/A	#N/A	#N/A	#N/A	#N/A	#N/A	#N/A	0.210144	#N/A	0.341523	#N/A	#N/A	#N/A	#N/A	#N/A	10	ENSG00000171067	C11orf24	protein_coding	chromosome 11 open reading frame 24 [Source:HGNC Symbol;Acc:HGNC:1174]
#273151	#N/A	#N/A	1.07514	#N/A	#N/A	#N/A	0.804745	1.67885	#N/A	#N/A	#N/A	#N/A	1.39111	1.45595	1.14301	#N/A	0.439424	#N/A	#N/A	#N/A	#N/A	#N/A	#N/A	#N/A	#N/A	#N/A	#N/A	#N/A	#N/A	#N/A	#N/A	#N/A	#N/A	#N/A	#N/A	#N/A	1.2651	#N/A	#N/A	#N/A	#N/A	#N/A	#N/A	0.827956	#N/A	#N/A	#N/A	#N/A	#N/A	#N/A	#N/A	0.912272	#N/A	#N/A	#N/A	#N/A	#N/A	#N/A	#N/A	#N/A	#N/A	#N/A	#N/A	10	ENSG00000273151		lncRNA	novel transcript, antisense to GET4
COA6-AS1	#N/A	#N/A	2.74247	#N/A	1.28784	1.60356	1.33111	1.49692	1.04777	#N/A	1.07898	#N/A	#N/A	#N/A	#N/A	#N/A	#N/A	#N/A	#N/A	#N/A	#N/A	#N/A	#N/A	#N/A	#N/A	#N/A	#N/A	#N/A	#N/A	#N/A	#N/A	#N/A	#N/A	#N/A	#N/A	#N/A	#N/A	#N/A	#N/A	#N/A	#N/A	#N/A	#N/A	#N/A	#N/A	#N/A	#N/A	#N/A	#N/A	#N/A	#N/A	#N/A	#N/A	#N/A	#N/A	0.868025	#N/A	1.03853	#N/A	#N/A	#N/A	1.15644	#N/A	10	ENSG00000231663	COA6-AS1	lncRNA	COA6 antisense RNA 1 [Source:HGNC Symbol;Acc:HGNC:40825]
BTBD9	#N/A	#N/A	#N/A	#N/A	0.412971	0.86968	0.619939	0.461379	0.513122	#N/A	0.872147	#N/A	#N/A	#N/A	#N/A	0.296622	#N/A	#N/A	#N/A	0.754295	#N/A	#N/A	#N/A	#N/A	#N/A	#N/A	#N/A	#N/A	#N/A	#N/A	#N/A	#N/A	#N/A	#N/A	#N/A	#N/A	#N/A	#N/A	#N/A	#N/A	#N/A	#N/A	#N/A	#N/A	#N/A	#N/A	#N/A	#N/A	0.764139	#N/A	#N/A	#N/A	#N/A	#N/A	#N/A	#N/A	1.29822	#N/A	#N/A	#N/A	#N/A	#N/A	#N/A	10	ENSG00000183826	BTBD9	protein_coding	BTB domain containing 9 [Source:HGNC Symbol;Acc:HGNC:21228]
PXDNL	#N/A	#N/A	1.33533	#N/A	#N/A	1.75138	#N/A	1.03204	2.47968	#N/A	2.18479	#N/A	#N/A	#N/A	#N/A	#N/A	#N/A	#N/A	#N/A	#N/A	#N/A	#N/A	#N/A	#N/A	#N/A	#N/A	0.952191	1.0954	#N/A	#N/A	#N/A	#N/A	#N/A	#N/A	#N/A	#N/A	#N/A	#N/A	#N/A	#N/A	#N/A	#N/A	#N/A	#N/A	#N/A	#N/A	#N/A	#N/A	#N/A	#N/A	#N/A	#N/A	#N/A	#N/A	#N/A	1.18904	2.9408	1.71976	#N/A	#N/A	#N/A	#N/A	#N/A	10	ENSG00000147485	PXDNL	protein_coding	peroxidasin like [Source:HGNC Symbol;Acc:HGNC:26359]
CHMP7	#N/A	#N/A	1.43054	#N/A	#N/A	#N/A	1.34293	1.28985	#N/A	#N/A	0.785487	#N/A	#N/A	#N/A	#N/A	#N/A	#N/A	#N/A	#N/A	#N/A	#N/A	0.542212	#N/A	#N/A	#N/A	#N/A	#N/A	#N/A	#N/A	#N/A	#N/A	#N/A	#N/A	#N/A	#N/A	#N/A	0.70742	#N/A	#N/A	#N/A	#N/A	#N/A	#N/A	#N/A	#N/A	#N/A	#N/A	#N/A	#N/A	#N/A	#N/A	0.780872	#N/A	#N/A	1.10331	#N/A	0.559357	0.988147	#N/A	#N/A	#N/A	#N/A	#N/A	10	ENSG00000147457	CHMP7	protein_coding	charged multivesicular body protein 7 [Source:HGNC Symbol;Acc:HGNC:28439]
AHCY	#N/A	#N/A	0.165872	0.149003	#N/A	0.150911	#N/A	0.176347	#N/A	#N/A	0.1195	#N/A	#N/A	0.154403	#N/A	#N/A	#N/A	#N/A	#N/A	#N/A	#N/A	#N/A	#N/A	#N/A	#N/A	#N/A	0.171035	0.153816	#N/A	#N/A	#N/A	#N/A	#N/A	#N/A	#N/A	#N/A	#N/A	#N/A	#N/A	#N/A	#N/A	#N/A	#N/A	#N/A	#N/A	#N/A	#N/A	#N/A	#N/A	#N/A	#N/A	#N/A	#N/A	#N/A	#N/A	#N/A	#N/A	#N/A	#N/A	#N/A	#N/A	0.160737	0.150525	10	ENSG00000101444	AHCY	protein_coding	adenosylhomocysteinase [Source:HGNC Symbol;Acc:HGNC:343]
#278668	#N/A	#N/A	1.43273	1.1569	#N/A	#N/A	#N/A	1.71614	0.727918	#N/A	#N/A	#N/A	1.26158	#N/A	#N/A	#N/A	#N/A	#N/A	#N/A	#N/A	#N/A	#N/A	#N/A	#N/A	#N/A	#N/A	1.37993	1.06898	#N/A	#N/A	#N/A	#N/A	#N/A	#N/A	#N/A	#N/A	#N/A	#N/A	#N/A	#N/A	#N/A	#N/A	#N/A	#N/A	#N/A	#N/A	#N/A	#N/A	#N/A	#N/A	#N/A	1.08649	#N/A	#N/A	#N/A	0.487831	#N/A	0.606862	#N/A	#N/A	#N/A	#N/A	#N/A	10	ENSG00000278668		lncRNA	novel transcript
DIPK1A	#N/A	#N/A	0.958127	#N/A	1.42177	1.34915	0.977438	0.558757	1.10979	#N/A	1.49719	#N/A	#N/A	#N/A	#N/A	#N/A	#N/A	#N/A	#N/A	#N/A	#N/A	#N/A	#N/A	#N/A	#N/A	#N/A	0.764383	#N/A	#N/A	1.92867	#N/A	#N/A	#N/A	#N/A	#N/A	#N/A	#N/A	#N/A	#N/A	#N/A	#N/A	#N/A	#N/A	#N/A	#N/A	#N/A	#N/A	#N/A	#N/A	#N/A	#N/A	#N/A	#N/A	#N/A	#N/A	#N/A	#N/A	#N/A	#N/A	1.05434	#N/A	#N/A	#N/A	10	ENSG00000154511	DIPK1A	protein_coding	divergent protein kinase domain 1A [Source:HGNC Symbol;Acc:HGNC:32213]
#285103	#N/A	#N/A	0.793644	#N/A	0.245287	0.204202	#N/A	0.29739	#N/A	#N/A	0.152068	#N/A	#N/A	0.574897	0.210332	#N/A	#N/A	#N/A	#N/A	#N/A	#N/A	#N/A	0.098608	#N/A	#N/A	#N/A	#N/A	#N/A	#N/A	#N/A	#N/A	#N/A	#N/A	#N/A	#N/A	#N/A	0.760268	#N/A	#N/A	#N/A	#N/A	#N/A	#N/A	#N/A	#N/A	0.334191	#N/A	#N/A	#N/A	#N/A	#N/A	#N/A	#N/A	#N/A	#N/A	#N/A	#N/A	#N/A	#N/A	#N/A	#N/A	#N/A	#N/A	10	ENSG00000285103		lncRNA	novel transcript
ACAD8	#N/A	#N/A	1.00402	#N/A	#N/A	#N/A	1.31859	1.60777	1.14005	#N/A	0.968151	#N/A	#N/A	#N/A	#N/A	#N/A	#N/A	#N/A	#N/A	#N/A	#N/A	#N/A	#N/A	#N/A	#N/A	#N/A	#N/A	#N/A	#N/A	#N/A	#N/A	#N/A	#N/A	#N/A	#N/A	#N/A	#N/A	#N/A	#N/A	#N/A	#N/A	#N/A	#N/A	#N/A	#N/A	#N/A	#N/A	#N/A	#N/A	#N/A	#N/A	1.31244	#N/A	#N/A	1.61289	#N/A	0.609922	1.29245	1.1594	#N/A	#N/A	#N/A	#N/A	10	ENSG00000151498	ACAD8	protein_coding	acyl-CoA dehydrogenase family member 8 [Source:HGNC Symbol;Acc:HGNC:87]
PHF21A	#N/A	#N/A	#N/A	#N/A	#N/A	0.610048	#N/A	0.323008	#N/A	#N/A	0.606644	#N/A	#N/A	#N/A	#N/A	#N/A	#N/A	#N/A	#N/A	#N/A	#N/A	#N/A	#N/A	#N/A	#N/A	0.546254	#N/A	0.465839	#N/A	#N/A	#N/A	#N/A	#N/A	#N/A	#N/A	#N/A	#N/A	#N/A	#N/A	#N/A	#N/A	0.369098	#N/A	#N/A	#N/A	0.389012	#N/A	#N/A	0.948996	#N/A	#N/A	#N/A	#N/A	#N/A	#N/A	#N/A	1.51007	0.44601	#N/A	#N/A	#N/A	#N/A	#N/A	10	ENSG00000135365	PHF21A	protein_coding	PHD finger protein 21A [Source:HGNC Symbol;Acc:HGNC:24156]
TTC3-AS1	#N/A	#N/A	0.892477	#N/A	#N/A	1.02582	#N/A	1.18718	#N/A	#N/A	0.470303	0.290636	#N/A	#N/A	#N/A	#N/A	#N/A	#N/A	#N/A	#N/A	#N/A	#N/A	#N/A	#N/A	#N/A	#N/A	1.32628	0.764894	0.690624	#N/A	#N/A	#N/A	#N/A	#N/A	#N/A	#N/A	#N/A	#N/A	#N/A	#N/A	#N/A	#N/A	#N/A	#N/A	#N/A	#N/A	#N/A	#N/A	0.752691	#N/A	#N/A	#N/A	#N/A	#N/A	#N/A	#N/A	0.359968	#N/A	#N/A	#N/A	#N/A	#N/A	#N/A	10	ENSG00000228677	TTC3-AS1	lncRNA	TTC3 antisense RNA 1 [Source:HGNC Symbol;Acc:HGNC:40595]
MTCP1	#N/A	#N/A	0.546749	#N/A	#N/A	#N/A	1.0207	0.84019	#N/A	#N/A	#N/A	#N/A	#N/A	#N/A	0.782348	#N/A	#N/A	#N/A	#N/A	2.1904	#N/A	#N/A	#N/A	#N/A	#N/A	#N/A	0.951277	0.886607	1.21167	#N/A	#N/A	#N/A	#N/A	#N/A	#N/A	#N/A	0.432792	#N/A	#N/A	#N/A	#N/A	#N/A	#N/A	#N/A	#N/A	#N/A	#N/A	#N/A	#N/A	#N/A	#N/A	#N/A	#N/A	#N/A	#N/A	0.977955	#N/A	#N/A	#N/A	#N/A	#N/A	#N/A	#N/A	10	ENSG00000214827	MTCP1	protein_coding	mature T cell proliferation 1 [Source:HGNC Symbol;Acc:HGNC:7423]
#271737	#N/A	#N/A	0.860156	0.334089	0.210897	#N/A	0.193877	0.32872	0.173072	#N/A	0.181474	#N/A	0.217184	#N/A	#N/A	#N/A	#N/A	#N/A	#N/A	#N/A	#N/A	#N/A	#N/A	#N/A	#N/A	#N/A	0.278006	#N/A	#N/A	#N/A	#N/A	#N/A	#N/A	#N/A	#N/A	#N/A	#N/A	#N/A	#N/A	#N/A	#N/A	#N/A	#N/A	#N/A	#N/A	#N/A	#N/A	#N/A	#N/A	#N/A	#N/A	#N/A	#N/A	#N/A	#N/A	#N/A	#N/A	#N/A	0.143493	#N/A	#N/A	#N/A	#N/A	10	ENSG00000271737		lncRNA	novel transcript
LINC01219#232987	#N/A	#N/A	0.181004	#N/A	#N/A	#N/A	#N/A	0.146176	#N/A	0.155488	#N/A	#N/A	0.108546	0.114168	0.0897776	0.0815017	0.0413881	#N/A	#N/A	#N/A	#N/A	#N/A	#N/A	#N/A	#N/A	#N/A	#N/A	#N/A	#N/A	#N/A	#N/A	#N/A	#N/A	#N/A	#N/A	#N/A	#N/A	#N/A	#N/A	#N/A	#N/A	#N/A	#N/A	#N/A	#N/A	#N/A	#N/A	#N/A	#N/A	#N/A	#N/A	0.177045	0.114447	#N/A	#N/A	#N/A	#N/A	#N/A	#N/A	#N/A	#N/A	#N/A	#N/A	10	ENSG00000232987	LINC01219	lncRNA	long intergenic non-protein coding RNA 1219 [Source:HGNC Symbol;Acc:HGNC:49653]
LOXL1	#N/A	#N/A	3.66417	0.832764	0.650538	0.44234	0.390529	0.785291	0.335923	#N/A	#N/A	#N/A	#N/A	#N/A	#N/A	#N/A	#N/A	#N/A	#N/A	#N/A	#N/A	#N/A	#N/A	#N/A	#N/A	#N/A	#N/A	#N/A	0.393509	#N/A	#N/A	#N/A	#N/A	#N/A	#N/A	#N/A	#N/A	#N/A	#N/A	#N/A	#N/A	#N/A	#N/A	1.09987	#N/A	#N/A	#N/A	#N/A	#N/A	0.890578	#N/A	#N/A	#N/A	#N/A	#N/A	#N/A	#N/A	#N/A	#N/A	#N/A	#N/A	#N/A	#N/A	10	ENSG00000129038	LOXL1	protein_coding	lysyl oxidase like 1 [Source:HGNC Symbol;Acc:HGNC:6665]
TAF12-DT	#N/A	#N/A	3.62852	1.17759	#N/A	0.583079	0.509818	1.07737	0.348053	#N/A	#N/A	#N/A	#N/A	#N/A	#N/A	#N/A	#N/A	#N/A	#N/A	#N/A	#N/A	#N/A	#N/A	#N/A	#N/A	#N/A	0.972251	#N/A	#N/A	#N/A	#N/A	#N/A	#N/A	#N/A	#N/A	#N/A	#N/A	#N/A	#N/A	#N/A	#N/A	#N/A	#N/A	#N/A	#N/A	#N/A	#N/A	#N/A	#N/A	#N/A	#N/A	1.26902	#N/A	#N/A	#N/A	0.25379	#N/A	#N/A	0.352606	#N/A	#N/A	#N/A	#N/A	10	ENSG00000229388	TAF12-DT	lncRNA	TAF12 divergent transcript [Source:HGNC Symbol;Acc:HGNC:52502]
PURA	#N/A	#N/A	#N/A	#N/A	0.555917	#N/A	#N/A	0.652182	0.934157	#N/A	3.66478	#N/A	#N/A	#N/A	#N/A	#N/A	#N/A	#N/A	#N/A	#N/A	#N/A	#N/A	#N/A	#N/A	0.720435	#N/A	0.677398	#N/A	#N/A	#N/A	#N/A	#N/A	#N/A	#N/A	#N/A	#N/A	0.296982	#N/A	#N/A	#N/A	#N/A	#N/A	#N/A	#N/A	#N/A	#N/A	#N/A	#N/A	#N/A	#N/A	#N/A	#N/A	#N/A	#N/A	#N/A	#N/A	1.30063	1.07614	#N/A	#N/A	#N/A	#N/A	1.07921	10	ENSG00000185129	PURA	protein_coding	purine rich element binding protein A [Source:HGNC Symbol;Acc:HGNC:9701]
#254757	#N/A	#N/A	0.498524	0.194109	0.172931	#N/A	#N/A	0.194368	#N/A	#N/A	#N/A	#N/A	#N/A	0.406991	#N/A	#N/A	#N/A	#N/A	#N/A	#N/A	#N/A	#N/A	0.072023	#N/A	#N/A	#N/A	#N/A	#N/A	#N/A	#N/A	#N/A	#N/A	#N/A	#N/A	#N/A	#N/A	#N/A	#N/A	0.764055	#N/A	1.00907	#N/A	#N/A	0.420049	0.226147	#N/A	#N/A	#N/A	#N/A	#N/A	#N/A	#N/A	#N/A	#N/A	#N/A	#N/A	#N/A	#N/A	#N/A	#N/A	#N/A	#N/A	#N/A	10	ENSG00000254757		lncRNA	novel transcript
PRKAB2	#N/A	#N/A	1.1989	#N/A	0.702808	0.633021	0.570653	0.789872	0.457724	#N/A	#N/A	0.24376	#N/A	#N/A	#N/A	#N/A	#N/A	#N/A	#N/A	0.254286	#N/A	#N/A	#N/A	#N/A	#N/A	#N/A	#N/A	#N/A	#N/A	#N/A	#N/A	#N/A	#N/A	#N/A	#N/A	#N/A	1.09641	#N/A	#N/A	#N/A	#N/A	#N/A	#N/A	#N/A	#N/A	#N/A	#N/A	#N/A	#N/A	#N/A	#N/A	#N/A	#N/A	#N/A	#N/A	#N/A	#N/A	0.465766	#N/A	#N/A	#N/A	#N/A	#N/A	10	ENSG00000131791	PRKAB2	protein_coding	protein kinase AMP-activated non-catalytic subunit beta 2 [Source:HGNC Symbol;Acc:HGNC:9379]
NDUFB2	#N/A	#N/A	0.0567926	#N/A	0.0319805	#N/A	#N/A	0.0394658	#N/A	#N/A	#N/A	#N/A	#N/A	#N/A	0.0251015	0.0223012	#N/A	#N/A	#N/A	#N/A	#N/A	#N/A	#N/A	#N/A	#N/A	#N/A	#N/A	#N/A	#N/A	#N/A	#N/A	#N/A	#N/A	#N/A	0.0326032	#N/A	#N/A	#N/A	#N/A	#N/A	#N/A	#N/A	#N/A	#N/A	#N/A	#N/A	0.0195952	0.0423146	#N/A	0.0360762	#N/A	0.0586652	#N/A	#N/A	#N/A	#N/A	#N/A	#N/A	#N/A	#N/A	#N/A	#N/A	#N/A	10	ENSG00000090266	NDUFB2	protein_coding	NADH:ubiquinone oxidoreductase subunit B2 [Source:HGNC Symbol;Acc:HGNC:7697]
ING2-DT	#N/A	#N/A	2.00257	1.21423	2.08076	3.83734	2.31951	1.10974	1.74223	#N/A	#N/A	#N/A	1.16923	#N/A	#N/A	#N/A	#N/A	#N/A	#N/A	#N/A	#N/A	#N/A	#N/A	0.545779	#N/A	#N/A	#N/A	#N/A	#N/A	#N/A	#N/A	#N/A	#N/A	#N/A	#N/A	#N/A	#N/A	#N/A	#N/A	#N/A	#N/A	#N/A	#N/A	#N/A	#N/A	#N/A	#N/A	#N/A	#N/A	#N/A	#N/A	#N/A	#N/A	#N/A	#N/A	#N/A	#N/A	2.10453	#N/A	#N/A	#N/A	#N/A	#N/A	10	ENSG00000232648	ING2-DT	lncRNA	ING2 divergent transcript [Source:HGNC Symbol;Acc:HGNC:55723]
#256116	#N/A	#N/A	2.03219	0.957799	1.56093	2.8026	1.23416	1.10111	#N/A	#N/A	#N/A	#N/A	#N/A	#N/A	1.49262	0.83572	#N/A	#N/A	#N/A	1.03716	#N/A	#N/A	#N/A	#N/A	#N/A	#N/A	1.22223	#N/A	#N/A	#N/A	#N/A	#N/A	#N/A	#N/A	#N/A	#N/A	#N/A	#N/A	#N/A	#N/A	#N/A	#N/A	#N/A	#N/A	#N/A	#N/A	#N/A	#N/A	#N/A	#N/A	#N/A	#N/A	#N/A	#N/A	#N/A	#N/A	#N/A	#N/A	#N/A	#N/A	#N/A	#N/A	#N/A	10	ENSG00000256116		lncRNA	novel transcript
SF1-DT	#N/A	#N/A	2.39146	#N/A	0.873539	#N/A	#N/A	1.05669	#N/A	#N/A	0.382288	#N/A	#N/A	#N/A	#N/A	#N/A	#N/A	0.480615	0.20528	#N/A	#N/A	#N/A	#N/A	#N/A	#N/A	#N/A	0.859283	#N/A	#N/A	#N/A	#N/A	#N/A	#N/A	#N/A	#N/A	#N/A	#N/A	#N/A	#N/A	#N/A	#N/A	0.895904	#N/A	#N/A	#N/A	#N/A	#N/A	#N/A	#N/A	#N/A	#N/A	0.935351	#N/A	#N/A	#N/A	#N/A	#N/A	#N/A	#N/A	#N/A	#N/A	0.447436	#N/A	10	ENSG00000269038	SF1-DT	lncRNA	SF1 divergent transcript [Source:HGNC Symbol;Acc:HGNC:55278]
SLX4	#N/A	#N/A	1.51029	1.38074	2.99625	1.31351	2.00421	1.07569	#N/A	#N/A	1.24003	#N/A	#N/A	#N/A	#N/A	#N/A	#N/A	#N/A	#N/A	#N/A	#N/A	#N/A	#N/A	#N/A	#N/A	#N/A	1.28447	#N/A	#N/A	#N/A	#N/A	#N/A	#N/A	#N/A	#N/A	#N/A	#N/A	#N/A	#N/A	#N/A	#N/A	#N/A	#N/A	#N/A	#N/A	1.4138	#N/A	#N/A	1.35782	#N/A	#N/A	#N/A	#N/A	#N/A	#N/A	#N/A	#N/A	#N/A	#N/A	#N/A	#N/A	#N/A	#N/A	10	ENSG00000188827	SLX4	protein_coding	SLX4 structure-specific endonuclease subunit [Source:HGNC Symbol;Acc:HGNC:23845]
ZNF566	#N/A	#N/A	#N/A	#N/A	#N/A	0.735737	#N/A	0.647908	1.66157	#N/A	0.91052	#N/A	#N/A	#N/A	#N/A	#N/A	#N/A	#N/A	#N/A	#N/A	#N/A	#N/A	#N/A	#N/A	#N/A	#N/A	#N/A	#N/A	#N/A	#N/A	#N/A	#N/A	#N/A	#N/A	#N/A	#N/A	#N/A	0.390294	#N/A	#N/A	#N/A	0.452517	#N/A	#N/A	#N/A	#N/A	0.31253	#N/A	#N/A	#N/A	#N/A	#N/A	#N/A	#N/A	#N/A	#N/A	1.46534	0.919661	0.82233	#N/A	#N/A	#N/A	#N/A	10	ENSG00000186017	ZNF566	protein_coding	zinc finger protein 566 [Source:HGNC Symbol;Acc:HGNC:25919]
CHAC2	#N/A	#N/A	1.29612	#N/A	1.77201	1.68044	#N/A	1.27718	1.57675	#N/A	#N/A	#N/A	#N/A	#N/A	#N/A	#N/A	#N/A	#N/A	#N/A	0.795423	#N/A	#N/A	#N/A	#N/A	#N/A	#N/A	1.50222	#N/A	1.8533	#N/A	#N/A	#N/A	#N/A	#N/A	#N/A	#N/A	#N/A	#N/A	#N/A	#N/A	#N/A	#N/A	#N/A	#N/A	#N/A	#N/A	#N/A	#N/A	#N/A	#N/A	#N/A	#N/A	0.922825	#N/A	#N/A	#N/A	0.88933	#N/A	#N/A	#N/A	#N/A	#N/A	#N/A	10	ENSG00000143942	CHAC2	protein_coding	ChaC glutathione specific gamma-glutamylcyclotransferase 2 [Source:HGNC Symbol;Acc:HGNC:32363]
CNTNAP1	#N/A	#N/A	0.755426	#N/A	#N/A	#N/A	#N/A	1.11607	1.43864	#N/A	1.45238	#N/A	#N/A	#N/A	#N/A	#N/A	#N/A	#N/A	#N/A	#N/A	#N/A	#N/A	#N/A	#N/A	#N/A	#N/A	1.91439	#N/A	#N/A	#N/A	#N/A	#N/A	#N/A	#N/A	#N/A	#N/A	#N/A	0.52529	#N/A	#N/A	#N/A	#N/A	#N/A	#N/A	#N/A	#N/A	#N/A	#N/A	2.06474	#N/A	0.641826	#N/A	#N/A	#N/A	#N/A	#N/A	#N/A	#N/A	#N/A	#N/A	#N/A	1.76577	1.91384	10	ENSG00000108797	CNTNAP1	protein_coding	contactin associated protein 1 [Source:HGNC Symbol;Acc:HGNC:8011]
HSPBP1	#N/A	#N/A	0.885542	0.296354	#N/A	#N/A	0.160165	0.252682	0.156244	#N/A	0.156746	#N/A	#N/A	0.445815	#N/A	#N/A	#N/A	#N/A	#N/A	#N/A	#N/A	#N/A	#N/A	#N/A	#N/A	#N/A	0.305821	0.194051	#N/A	#N/A	#N/A	#N/A	#N/A	#N/A	#N/A	#N/A	#N/A	#N/A	#N/A	#N/A	#N/A	#N/A	#N/A	#N/A	#N/A	#N/A	#N/A	#N/A	#N/A	#N/A	#N/A	#N/A	#N/A	#N/A	#N/A	0.110314	#N/A	#N/A	#N/A	#N/A	#N/A	#N/A	#N/A	10	ENSG00000133265	HSPBP1	protein_coding	HSPA (Hsp70) binding protein 1 [Source:HGNC Symbol;Acc:HGNC:24989]
NODAL	#N/A	#N/A	0.494201	#N/A	#N/A	#N/A	#N/A	0.17201	#N/A	#N/A	#N/A	#N/A	#N/A	#N/A	0.161865	#N/A	0.0603327	#N/A	#N/A	#N/A	#N/A	#N/A	#N/A	#N/A	#N/A	#N/A	0.196599	#N/A	0.179992	#N/A	#N/A	#N/A	#N/A	#N/A	#N/A	#N/A	#N/A	#N/A	#N/A	#N/A	#N/A	#N/A	#N/A	#N/A	#N/A	#N/A	#N/A	#N/A	#N/A	#N/A	#N/A	0.94799	#N/A	#N/A	#N/A	0.116595	#N/A	#N/A	0.119636	#N/A	#N/A	#N/A	0.16218	10	ENSG00000156574	NODAL	protein_coding	nodal growth differentiation factor [Source:HGNC Symbol;Acc:HGNC:7865]
SMUG1	#N/A	#N/A	2.06603	1.29755	2.37176	#N/A	1.09094	0.973307	2.45457	#N/A	#N/A	#N/A	#N/A	#N/A	#N/A	#N/A	#N/A	#N/A	#N/A	#N/A	#N/A	#N/A	#N/A	#N/A	#N/A	#N/A	#N/A	#N/A	#N/A	#N/A	#N/A	#N/A	#N/A	#N/A	#N/A	#N/A	0.824599	#N/A	#N/A	#N/A	#N/A	#N/A	#N/A	#N/A	#N/A	#N/A	#N/A	#N/A	#N/A	0.498231	#N/A	#N/A	#N/A	#N/A	#N/A	#N/A	1.9232	#N/A	#N/A	0.730483	#N/A	#N/A	#N/A	10	ENSG00000123415	SMUG1	protein_coding	single-strand-selective monofunctional uracil-DNA glycosylase 1 [Source:HGNC Symbol;Acc:HGNC:17148]
TADA2B	#N/A	#N/A	0.444154	#N/A	0.153138	#N/A	#N/A	0.144788	#N/A	#N/A	#N/A	#N/A	#N/A	#N/A	0.124253	0.130613	#N/A	0.0832898	#N/A	#N/A	#N/A	#N/A	#N/A	#N/A	#N/A	#N/A	#N/A	#N/A	#N/A	#N/A	#N/A	#N/A	#N/A	#N/A	#N/A	0.0732092	#N/A	#N/A	#N/A	#N/A	#N/A	#N/A	#N/A	#N/A	#N/A	#N/A	#N/A	#N/A	#N/A	#N/A	#N/A	0.547158	0.120632	#N/A	#N/A	#N/A	#N/A	#N/A	#N/A	#N/A	#N/A	#N/A	0.105664	10	ENSG00000173011	TADA2B	protein_coding	transcriptional adaptor 2B [Source:HGNC Symbol;Acc:HGNC:30781]
FAM161B	#N/A	#N/A	0.972731	1.20911	#N/A	#N/A	#N/A	1.14864	#N/A	#N/A	0.9553	#N/A	#N/A	#N/A	#N/A	#N/A	#N/A	#N/A	#N/A	0.622465	#N/A	#N/A	#N/A	#N/A	#N/A	#N/A	1.45056	2.01178	2.31161	#N/A	#N/A	#N/A	#N/A	#N/A	#N/A	#N/A	#N/A	#N/A	#N/A	#N/A	#N/A	#N/A	#N/A	#N/A	1.15934	#N/A	#N/A	#N/A	#N/A	#N/A	#N/A	#N/A	#N/A	#N/A	#N/A	#N/A	0.722318	#N/A	#N/A	#N/A	#N/A	#N/A	#N/A	10	ENSG00000156050	FAM161B	protein_coding	FAM161 centrosomal protein B [Source:HGNC Symbol;Acc:HGNC:19854]
FXYD7	#N/A	#N/A	0.760948	0.381475	0.199847	0.196088	#N/A	0.358337	0.167605	#N/A	0.173094	0.0924781	#N/A	#N/A	#N/A	#N/A	#N/A	#N/A	#N/A	#N/A	#N/A	#N/A	#N/A	#N/A	#N/A	#N/A	#N/A	0.19293	#N/A	#N/A	#N/A	#N/A	#N/A	#N/A	#N/A	#N/A	#N/A	#N/A	#N/A	#N/A	#N/A	#N/A	#N/A	#N/A	#N/A	#N/A	#N/A	#N/A	#N/A	#N/A	#N/A	#N/A	#N/A	#N/A	#N/A	#N/A	0.162325	#N/A	#N/A	#N/A	#N/A	#N/A	#N/A	10	ENSG00000221946	FXYD7	protein_coding	FXYD domain containing ion transport regulator 7 [Source:HGNC Symbol;Acc:HGNC:4034]
PTGES2	#N/A	#N/A	0.12027	#N/A	0.0980219	0.122056	0.114582	0.104821	#N/A	#N/A	#N/A	#N/A	0.10715	0.0929468	0.0641435	#N/A	0.030344	#N/A	#N/A	#N/A	#N/A	#N/A	#N/A	#N/A	#N/A	#N/A	#N/A	#N/A	#N/A	#N/A	#N/A	#N/A	#N/A	#N/A	#N/A	#N/A	#N/A	#N/A	#N/A	#N/A	#N/A	#N/A	#N/A	#N/A	#N/A	#N/A	#N/A	#N/A	#N/A	#N/A	#N/A	#N/A	#N/A	#N/A	#N/A	#N/A	0.110355	#N/A	#N/A	#N/A	#N/A	#N/A	#N/A	10	ENSG00000148334	PTGES2	protein_coding	prostaglandin E synthase 2 [Source:HGNC Symbol;Acc:HGNC:17822]
ZNF778	#N/A	#N/A	0.759666	#N/A	#N/A	#N/A	#N/A	1.00991	#N/A	#N/A	1.48196	#N/A	#N/A	0.742484	#N/A	#N/A	#N/A	#N/A	#N/A	#N/A	#N/A	#N/A	#N/A	0.783499	#N/A	#N/A	#N/A	1.31927	#N/A	#N/A	#N/A	#N/A	#N/A	#N/A	#N/A	#N/A	#N/A	#N/A	#N/A	#N/A	#N/A	0.638625	#N/A	#N/A	#N/A	#N/A	#N/A	#N/A	1.22495	#N/A	#N/A	#N/A	#N/A	#N/A	#N/A	1.58736	#N/A	#N/A	2.32426	#N/A	#N/A	#N/A	#N/A	10	ENSG00000170100	ZNF778	protein_coding	zinc finger protein 778 [Source:HGNC Symbol;Acc:HGNC:26479]
AP3M1	#N/A	#N/A	0.508359	#N/A	0.657018	#N/A	#N/A	0.594855	1.78137	#N/A	1.01991	#N/A	#N/A	0.51796	#N/A	#N/A	0.832666	#N/A	#N/A	1.62691	#N/A	#N/A	#N/A	#N/A	#N/A	#N/A	#N/A	#N/A	#N/A	#N/A	#N/A	#N/A	#N/A	#N/A	#N/A	#N/A	#N/A	#N/A	#N/A	#N/A	#N/A	#N/A	#N/A	#N/A	#N/A	#N/A	#N/A	#N/A	#N/A	#N/A	#N/A	#N/A	#N/A	#N/A	#N/A	0.997045	1.21137	#N/A	#N/A	#N/A	#N/A	#N/A	#N/A	10	ENSG00000185009	AP3M1	protein_coding	adaptor related protein complex 3 subunit mu 1 [Source:HGNC Symbol;Acc:HGNC:569]
ALG11	#N/A	#N/A	#N/A	#N/A	1.14264	#N/A	#N/A	0.704045	#N/A	#N/A	1.80988	#N/A	0.923176	#N/A	#N/A	#N/A	#N/A	#N/A	#N/A	1.33693	#N/A	#N/A	#N/A	2.12201	#N/A	#N/A	#N/A	#N/A	1.17831	#N/A	#N/A	#N/A	#N/A	#N/A	#N/A	#N/A	#N/A	#N/A	#N/A	#N/A	#N/A	#N/A	#N/A	#N/A	#N/A	#N/A	#N/A	#N/A	1.02128	#N/A	#N/A	#N/A	#N/A	#N/A	#N/A	#N/A	1.73628	#N/A	1.48582	#N/A	#N/A	#N/A	#N/A	10	ENSG00000253710	ALG11	protein_coding	ALG11 alpha-1,2-mannosyltransferase [Source:HGNC Symbol;Acc:HGNC:32456]
#257472	#N/A	#N/A	0.187644	0.157771	#N/A	#N/A	#N/A	0.158071	#N/A	#N/A	#N/A	#N/A	#N/A	#N/A	0.0975503	#N/A	#N/A	#N/A	#N/A	#N/A	#N/A	#N/A	#N/A	#N/A	#N/A	#N/A	#N/A	#N/A	#N/A	#N/A	#N/A	#N/A	#N/A	#N/A	#N/A	#N/A	0.186559	#N/A	0.231096	#N/A	1.08557	#N/A	1.27056	0.166436	#N/A	#N/A	#N/A	#N/A	#N/A	0.275394	#N/A	#N/A	#N/A	#N/A	#N/A	#N/A	#N/A	#N/A	#N/A	#N/A	#N/A	#N/A	#N/A	10	ENSG00000257472		lncRNA	novel transcript
CDADC1	#N/A	#N/A	0.511698	0.703342	#N/A	1.26661	0.965697	0.643087	1.71101	#N/A	1.24459	#N/A	#N/A	#N/A	#N/A	#N/A	#N/A	#N/A	#N/A	#N/A	#N/A	#N/A	#N/A	#N/A	#N/A	#N/A	0.953232	#N/A	0.961458	#N/A	#N/A	#N/A	#N/A	#N/A	#N/A	#N/A	#N/A	#N/A	#N/A	#N/A	#N/A	#N/A	#N/A	#N/A	#N/A	#N/A	#N/A	#N/A	#N/A	#N/A	#N/A	#N/A	#N/A	#N/A	#N/A	0.98459	#N/A	#N/A	#N/A	#N/A	#N/A	#N/A	#N/A	10	ENSG00000102543	CDADC1	protein_coding	cytidine and dCMP deaminase domain containing 1 [Source:HGNC Symbol;Acc:HGNC:20299]
RCE1	#N/A	#N/A	0.73931	#N/A	#N/A	#N/A	#N/A	0.742003	#N/A	#N/A	0.284626	#N/A	#N/A	#N/A	#N/A	#N/A	#N/A	#N/A	#N/A	#N/A	#N/A	#N/A	#N/A	#N/A	#N/A	#N/A	0.488355	#N/A	0.320813	#N/A	#N/A	#N/A	#N/A	#N/A	#N/A	#N/A	#N/A	0.734049	#N/A	#N/A	0.677912	1.19374	0.668437	#N/A	#N/A	#N/A	0.750804	#N/A	#N/A	#N/A	#N/A	#N/A	#N/A	#N/A	#N/A	#N/A	#N/A	#N/A	#N/A	#N/A	#N/A	#N/A	#N/A	10	ENSG00000173653	RCE1	protein_coding	Ras converting CAAX endopeptidase 1 [Source:HGNC Symbol;Acc:HGNC:13721]
#288065	#N/A	#N/A	2.29026	0.949529	0.798559	#N/A	0.475578	0.856264	0.368172	#N/A	#N/A	#N/A	0.608835	#N/A	#N/A	#N/A	#N/A	#N/A	#N/A	#N/A	#N/A	#N/A	#N/A	#N/A	#N/A	#N/A	0.767305	#N/A	0.467259	#N/A	#N/A	#N/A	#N/A	#N/A	#N/A	#N/A	#N/A	#N/A	#N/A	#N/A	#N/A	#N/A	#N/A	#N/A	#N/A	#N/A	#N/A	#N/A	#N/A	#N/A	#N/A	#N/A	#N/A	#N/A	#N/A	#N/A	#N/A	#N/A	#N/A	#N/A	#N/A	0.428727	#N/A	10	ENSG00000288065		lncRNA	novel transcript, antisense to MCEE
KRCC1	#N/A	#N/A	#N/A	#N/A	0.736849	#N/A	#N/A	0.482141	1.14359	#N/A	1.35579	#N/A	#N/A	#N/A	#N/A	#N/A	#N/A	#N/A	#N/A	#N/A	#N/A	#N/A	#N/A	#N/A	#N/A	#N/A	#N/A	#N/A	#N/A	#N/A	#N/A	#N/A	#N/A	#N/A	#N/A	#N/A	#N/A	0.318669	#N/A	#N/A	#N/A	#N/A	#N/A	#N/A	#N/A	#N/A	#N/A	#N/A	#N/A	#N/A	0.404527	#N/A	#N/A	#N/A	#N/A	0.947326	1.61988	1.0025	#N/A	1.15073	#N/A	#N/A	#N/A	10	ENSG00000172086	KRCC1	protein_coding	lysine rich coiled-coil 1 [Source:HGNC Symbol;Acc:HGNC:28039]
CKAP5	#N/A	#N/A	0.515885	0.491354	#N/A	1.15678	#N/A	#N/A	2.05596	#N/A	2.80036	#N/A	#N/A	#N/A	#N/A	#N/A	#N/A	#N/A	#N/A	#N/A	#N/A	#N/A	#N/A	#N/A	0.796543	#N/A	#N/A	#N/A	#N/A	#N/A	#N/A	#N/A	#N/A	#N/A	#N/A	#N/A	#N/A	#N/A	#N/A	#N/A	#N/A	#N/A	#N/A	#N/A	#N/A	#N/A	#N/A	#N/A	#N/A	#N/A	#N/A	#N/A	#N/A	#N/A	0.789013	1.3797	1.65405	1.69955	#N/A	#N/A	#N/A	#N/A	#N/A	10	ENSG00000175216	CKAP5	protein_coding	cytoskeleton associated protein 5 [Source:HGNC Symbol;Acc:HGNC:28959]
SETBP1	#N/A	#N/A	3.23345	1.03558	4.42764	4.75677	3.25721	#N/A	1.81974	#N/A	1.38515	#N/A	#N/A	#N/A	#N/A	#N/A	#N/A	#N/A	#N/A	#N/A	#N/A	#N/A	#N/A	#N/A	#N/A	#N/A	#N/A	#N/A	#N/A	1.53463	#N/A	#N/A	#N/A	#N/A	#N/A	#N/A	#N/A	#N/A	#N/A	#N/A	#N/A	#N/A	#N/A	#N/A	#N/A	#N/A	#N/A	#N/A	#N/A	#N/A	#N/A	#N/A	#N/A	#N/A	#N/A	#N/A	0.916007	#N/A	#N/A	#N/A	#N/A	0.885023	#N/A	10	ENSG00000152217	SETBP1	protein_coding	SET binding protein 1 [Source:HGNC Symbol;Acc:HGNC:15573]
NAXD	#N/A	#N/A	0.8906	#N/A	#N/A	#N/A	1.92905	#N/A	4.49422	#N/A	2.20123	#N/A	#N/A	#N/A	#N/A	#N/A	#N/A	#N/A	#N/A	#N/A	#N/A	#N/A	0.764985	#N/A	#N/A	#N/A	#N/A	#N/A	#N/A	#N/A	#N/A	#N/A	#N/A	#N/A	#N/A	#N/A	#N/A	#N/A	#N/A	#N/A	#N/A	#N/A	#N/A	#N/A	#N/A	#N/A	#N/A	#N/A	1.50779	#N/A	#N/A	#N/A	#N/A	#N/A	#N/A	#N/A	1.55239	#N/A	#N/A	1.08612	#N/A	1.20204	1.51116	10	ENSG00000213995	NAXD	protein_coding	NAD(P)HX dehydratase [Source:HGNC Symbol;Acc:HGNC:25576]
TMEM126B	#N/A	#N/A	1.37819	#N/A	1.0095	1.41228	#N/A	#N/A	4.32978	#N/A	1.65074	#N/A	#N/A	#N/A	#N/A	#N/A	#N/A	#N/A	#N/A	#N/A	#N/A	#N/A	#N/A	#N/A	#N/A	#N/A	#N/A	#N/A	#N/A	#N/A	#N/A	#N/A	#N/A	#N/A	#N/A	#N/A	0.448033	#N/A	#N/A	#N/A	#N/A	#N/A	#N/A	#N/A	#N/A	#N/A	#N/A	#N/A	#N/A	#N/A	#N/A	#N/A	#N/A	#N/A	1.91455	1.18305	1.80052	1.12795	#N/A	#N/A	#N/A	#N/A	#N/A	10	ENSG00000171204	TMEM126B	protein_coding	transmembrane protein 126B [Source:HGNC Symbol;Acc:HGNC:30883]
ZNF644	#N/A	#N/A	#N/A	#N/A	#N/A	0.743071	0.408328	#N/A	1.04406	#N/A	0.729685	#N/A	#N/A	#N/A	#N/A	0.258083	#N/A	#N/A	#N/A	0.663644	0.462034	#N/A	#N/A	#N/A	#N/A	#N/A	#N/A	#N/A	#N/A	#N/A	#N/A	#N/A	#N/A	#N/A	#N/A	#N/A	#N/A	#N/A	#N/A	#N/A	#N/A	#N/A	#N/A	#N/A	#N/A	#N/A	#N/A	#N/A	#N/A	#N/A	#N/A	#N/A	#N/A	#N/A	#N/A	0.508662	2.7019	0.998703	#N/A	#N/A	#N/A	#N/A	#N/A	10	ENSG00000122482	ZNF644	protein_coding	zinc finger protein 644 [Source:HGNC Symbol;Acc:HGNC:29222]
KIAA0232	#N/A	#N/A	1.00642	#N/A	0.661142	1.49593	0.993627	#N/A	1.55806	#N/A	1.90588	#N/A	#N/A	#N/A	#N/A	#N/A	#N/A	#N/A	#N/A	#N/A	#N/A	#N/A	#N/A	#N/A	#N/A	#N/A	#N/A	#N/A	#N/A	#N/A	#N/A	#N/A	#N/A	#N/A	#N/A	#N/A	#N/A	#N/A	#N/A	#N/A	#N/A	#N/A	#N/A	#N/A	#N/A	#N/A	#N/A	#N/A	#N/A	#N/A	#N/A	#N/A	#N/A	#N/A	1.08404	0.788708	1.15998	1.89035	#N/A	#N/A	#N/A	#N/A	#N/A	10	ENSG00000170871	KIAA0232	protein_coding	KIAA0232 [Source:HGNC Symbol;Acc:HGNC:28992]
UBE2D2	#N/A	#N/A	#N/A	#N/A	#N/A	0.715805	#N/A	#N/A	1.26427	#N/A	1.61562	#N/A	#N/A	#N/A	#N/A	#N/A	#N/A	0.387628	#N/A	1.12579	#N/A	0.847187	#N/A	#N/A	#N/A	#N/A	#N/A	#N/A	#N/A	#N/A	#N/A	#N/A	#N/A	#N/A	#N/A	#N/A	#N/A	#N/A	#N/A	#N/A	#N/A	#N/A	#N/A	#N/A	#N/A	#N/A	#N/A	#N/A	#N/A	#N/A	#N/A	#N/A	#N/A	#N/A	1.18137	0.742229	1.87546	1.38655	#N/A	#N/A	#N/A	#N/A	#N/A	10	ENSG00000131508	UBE2D2	protein_coding	ubiquitin conjugating enzyme E2 D2 [Source:HGNC Symbol;Acc:HGNC:12475]
FBXL12	#N/A	#N/A	0.847103	0.817239	0.879696	1.75143	1.09412	#N/A	2.96581	#N/A	1.16995	#N/A	#N/A	#N/A	#N/A	#N/A	#N/A	#N/A	#N/A	#N/A	#N/A	#N/A	#N/A	#N/A	#N/A	#N/A	0.9426	#N/A	#N/A	#N/A	#N/A	#N/A	#N/A	#N/A	#N/A	#N/A	#N/A	#N/A	#N/A	#N/A	#N/A	#N/A	#N/A	#N/A	#N/A	#N/A	#N/A	#N/A	0.864283	#N/A	#N/A	#N/A	#N/A	#N/A	#N/A	#N/A	#N/A	1.48305	#N/A	#N/A	#N/A	#N/A	#N/A	10	ENSG00000127452	FBXL12	protein_coding	F-box and leucine rich repeat protein 12 [Source:HGNC Symbol;Acc:HGNC:13611]
MGRN1	#N/A	#N/A	#N/A	#N/A	#N/A	#N/A	0.635544	#N/A	1.63045	#N/A	1.57875	#N/A	#N/A	#N/A	#N/A	#N/A	#N/A	0.50698	#N/A	1.10401	#N/A	#N/A	#N/A	1.47379	#N/A	#N/A	#N/A	#N/A	#N/A	#N/A	#N/A	#N/A	#N/A	#N/A	#N/A	#N/A	#N/A	#N/A	#N/A	#N/A	#N/A	#N/A	#N/A	#N/A	#N/A	#N/A	#N/A	#N/A	1.04906	#N/A	#N/A	#N/A	#N/A	#N/A	#N/A	0.700154	0.990057	1.11471	#N/A	#N/A	#N/A	#N/A	#N/A	10	ENSG00000102858	MGRN1	protein_coding	mahogunin ring finger 1 [Source:HGNC Symbol;Acc:HGNC:20254]
UBE2R2	#N/A	#N/A	#N/A	#N/A	0.852088	0.733988	#N/A	#N/A	1.6534	#N/A	0.842575	#N/A	#N/A	#N/A	#N/A	#N/A	#N/A	#N/A	#N/A	1.68974	#N/A	0.969694	#N/A	#N/A	#N/A	#N/A	#N/A	#N/A	#N/A	#N/A	#N/A	#N/A	#N/A	#N/A	#N/A	#N/A	#N/A	#N/A	#N/A	#N/A	#N/A	#N/A	#N/A	#N/A	#N/A	#N/A	#N/A	#N/A	#N/A	#N/A	#N/A	#N/A	#N/A	#N/A	#N/A	0.739402	2.88947	1.88762	0.612547	#N/A	#N/A	#N/A	#N/A	10	ENSG00000107341	UBE2R2	protein_coding	ubiquitin conjugating enzyme E2 R2 [Source:HGNC Symbol;Acc:HGNC:19907]
ATPSCKMT	#N/A	#N/A	2.03321	1.82513	1.28586	1.17226	1.89238	#N/A	3.04178	#N/A	1.4614	#N/A	#N/A	#N/A	#N/A	#N/A	#N/A	#N/A	#N/A	#N/A	#N/A	#N/A	#N/A	#N/A	#N/A	#N/A	#N/A	#N/A	0.975519	#N/A	#N/A	#N/A	#N/A	#N/A	#N/A	#N/A	#N/A	#N/A	#N/A	#N/A	#N/A	#N/A	#N/A	#N/A	#N/A	#N/A	#N/A	#N/A	#N/A	#N/A	#N/A	#N/A	#N/A	#N/A	#N/A	#N/A	2.70997	2.15665	#N/A	#N/A	#N/A	#N/A	#N/A	10	ENSG00000150756	ATPSCKMT	protein_coding	ATP synthase c subunit lysine N-methyltransferase [Source:HGNC Symbol;Acc:HGNC:27029]
PIGF	#N/A	#N/A	#N/A	#N/A	#N/A	#N/A	1.02445	#N/A	1.7354	0.471836	2.15631	0.934353	0.641549	#N/A	#N/A	#N/A	#N/A	#N/A	#N/A	1.06497	#N/A	#N/A	#N/A	#N/A	#N/A	#N/A	#N/A	#N/A	#N/A	#N/A	#N/A	#N/A	#N/A	#N/A	#N/A	1.51217	#N/A	#N/A	#N/A	#N/A	#N/A	#N/A	#N/A	#N/A	#N/A	#N/A	#N/A	#N/A	#N/A	#N/A	#N/A	#N/A	#N/A	#N/A	#N/A	#N/A	1.96088	1.31624	#N/A	#N/A	#N/A	#N/A	#N/A	10	ENSG00000151665	PIGF	protein_coding	phosphatidylinositol glycan anchor biosynthesis class F [Source:HGNC Symbol;Acc:HGNC:8962]
KLHDC1	#N/A	#N/A	0.380321	#N/A	0.575269	0.94033	0.586827	#N/A	1.38955	#N/A	0.822733	#N/A	#N/A	#N/A	#N/A	#N/A	#N/A	#N/A	#N/A	#N/A	#N/A	#N/A	#N/A	#N/A	#N/A	#N/A	#N/A	#N/A	1.36816	#N/A	#N/A	#N/A	#N/A	#N/A	#N/A	#N/A	#N/A	#N/A	#N/A	#N/A	#N/A	#N/A	#N/A	#N/A	#N/A	#N/A	#N/A	#N/A	#N/A	#N/A	#N/A	#N/A	#N/A	#N/A	#N/A	1.06602	2.32838	1.02475	#N/A	#N/A	#N/A	#N/A	#N/A	10	ENSG00000197776	KLHDC1	protein_coding	kelch domain containing 1 [Source:HGNC Symbol;Acc:HGNC:19836]
NCOR1	#N/A	#N/A	#N/A	#N/A	#N/A	#N/A	#N/A	#N/A	1.08014	#N/A	0.931594	#N/A	#N/A	#N/A	#N/A	#N/A	#N/A	#N/A	#N/A	0.942185	#N/A	#N/A	#N/A	0.717678	#N/A	#N/A	0.393657	0.396325	0.422016	#N/A	#N/A	#N/A	#N/A	#N/A	#N/A	#N/A	#N/A	#N/A	#N/A	#N/A	#N/A	#N/A	#N/A	#N/A	#N/A	#N/A	#N/A	#N/A	1.26325	#N/A	#N/A	#N/A	#N/A	#N/A	#N/A	#N/A	1.29451	0.652584	#N/A	#N/A	#N/A	#N/A	#N/A	10	ENSG00000141027	NCOR1	protein_coding	nuclear receptor corepressor 1 [Source:HGNC Symbol;Acc:HGNC:7672]
COX15	#N/A	#N/A	0.633076	#N/A	1.54636	1.0818	#N/A	#N/A	2.90474	#N/A	1.95851	#N/A	#N/A	#N/A	#N/A	#N/A	#N/A	#N/A	#N/A	1.30302	#N/A	#N/A	#N/A	#N/A	#N/A	#N/A	#N/A	#N/A	#N/A	1.43181	#N/A	#N/A	#N/A	#N/A	#N/A	#N/A	#N/A	#N/A	#N/A	#N/A	#N/A	#N/A	#N/A	#N/A	#N/A	#N/A	#N/A	#N/A	#N/A	#N/A	#N/A	#N/A	#N/A	#N/A	#N/A	1.08919	2.0799	2.32444	#N/A	#N/A	#N/A	#N/A	#N/A	10	ENSG00000014919	COX15	protein_coding	cytochrome c oxidase assembly homolog COX15 [Source:HGNC Symbol;Acc:HGNC:2263]
CDC73	#N/A	#N/A	#N/A	#N/A	#N/A	#N/A	0.600472	#N/A	1.15944	#N/A	1.50124	#N/A	#N/A	#N/A	#N/A	#N/A	#N/A	#N/A	#N/A	#N/A	#N/A	0.592148	#N/A	#N/A	#N/A	#N/A	#N/A	0.599859	0.837017	#N/A	#N/A	#N/A	#N/A	#N/A	#N/A	#N/A	#N/A	#N/A	#N/A	#N/A	#N/A	#N/A	#N/A	#N/A	#N/A	#N/A	#N/A	#N/A	#N/A	#N/A	#N/A	#N/A	#N/A	#N/A	#N/A	0.595776	1.3425	0.99713	0.764419	#N/A	#N/A	#N/A	#N/A	10	ENSG00000134371	CDC73	protein_coding	cell division cycle 73 [Source:HGNC Symbol;Acc:HGNC:16783]
UGP2	#N/A	#N/A	2.03694	1.02135	#N/A	1.45399	2.15751	#N/A	2.12603	#N/A	#N/A	#N/A	#N/A	#N/A	#N/A	#N/A	#N/A	#N/A	#N/A	1.17688	#N/A	#N/A	#N/A	0.978377	#N/A	#N/A	#N/A	#N/A	#N/A	#N/A	#N/A	#N/A	#N/A	#N/A	#N/A	#N/A	#N/A	#N/A	#N/A	#N/A	#N/A	#N/A	#N/A	#N/A	#N/A	#N/A	#N/A	#N/A	#N/A	#N/A	#N/A	#N/A	#N/A	#N/A	1.49849	#N/A	3.79831	3.0714	#N/A	#N/A	#N/A	#N/A	#N/A	10	ENSG00000169764	UGP2	protein_coding	UDP-glucose pyrophosphorylase 2 [Source:HGNC Symbol;Acc:HGNC:12527]
TRPM7	#N/A	#N/A	#N/A	#N/A	#N/A	0.458125	0.494754	#N/A	1.02949	#N/A	0.892202	#N/A	#N/A	#N/A	#N/A	#N/A	#N/A	#N/A	#N/A	#N/A	#N/A	#N/A	#N/A	#N/A	#N/A	#N/A	#N/A	#N/A	#N/A	#N/A	#N/A	#N/A	#N/A	#N/A	#N/A	#N/A	#N/A	#N/A	#N/A	#N/A	#N/A	#N/A	#N/A	#N/A	#N/A	#N/A	#N/A	#N/A	#N/A	#N/A	#N/A	0.248936	#N/A	#N/A	0.671779	0.884099	1.71028	1.07812	#N/A	1.65286	#N/A	#N/A	#N/A	10	ENSG00000092439	TRPM7	protein_coding	transient receptor potential cation channel subfamily M member 7 [Source:HGNC Symbol;Acc:HGNC:17994]
MSL3	#N/A	#N/A	0.913845	#N/A	1.61588	1.01749	1.99726	#N/A	2.81998	#N/A	#N/A	#N/A	#N/A	#N/A	#N/A	#N/A	#N/A	#N/A	#N/A	#N/A	#N/A	#N/A	#N/A	#N/A	#N/A	#N/A	#N/A	#N/A	#N/A	#N/A	#N/A	#N/A	#N/A	#N/A	#N/A	#N/A	1.41179	#N/A	1.33997	#N/A	#N/A	#N/A	#N/A	#N/A	#N/A	#N/A	#N/A	#N/A	#N/A	1.02475	#N/A	#N/A	#N/A	#N/A	#N/A	1.23376	1.19113	#N/A	#N/A	#N/A	#N/A	#N/A	#N/A	10	ENSG00000005302	MSL3	protein_coding	MSL complex subunit 3 [Source:HGNC Symbol;Acc:HGNC:7370]
SGMS2	#N/A	#N/A	2.34869	0.787023	1.86957	2.37019	4.49498	#N/A	3.15011	#N/A	3.3019	#N/A	#N/A	#N/A	#N/A	#N/A	#N/A	#N/A	#N/A	#N/A	#N/A	#N/A	#N/A	#N/A	#N/A	#N/A	#N/A	#N/A	#N/A	#N/A	#N/A	#N/A	#N/A	#N/A	#N/A	#N/A	#N/A	#N/A	#N/A	#N/A	#N/A	#N/A	#N/A	#N/A	#N/A	#N/A	#N/A	#N/A	#N/A	#N/A	#N/A	#N/A	#N/A	#N/A	#N/A	#N/A	1.2542	#N/A	#N/A	#N/A	#N/A	4.38218	1.65174	10	ENSG00000164023	SGMS2	protein_coding	sphingomyelin synthase 2 [Source:HGNC Symbol;Acc:HGNC:28395]
TSR1	#N/A	#N/A	2.26951	#N/A	1.50895	1.50931	#N/A	#N/A	2.19174	#N/A	1.48628	#N/A	#N/A	#N/A	#N/A	#N/A	#N/A	#N/A	#N/A	#N/A	#N/A	#N/A	#N/A	#N/A	#N/A	#N/A	#N/A	#N/A	1.19387	#N/A	#N/A	#N/A	#N/A	#N/A	#N/A	#N/A	#N/A	#N/A	#N/A	#N/A	#N/A	#N/A	#N/A	#N/A	#N/A	#N/A	#N/A	#N/A	#N/A	#N/A	#N/A	1.23587	#N/A	#N/A	#N/A	#N/A	0.83022	2.22836	#N/A	#N/A	1.11216	#N/A	#N/A	10	ENSG00000167721	TSR1	protein_coding	TSR1 ribosome maturation factor [Source:HGNC Symbol;Acc:HGNC:25542]
LMBRD2	#N/A	#N/A	0.833658	#N/A	#N/A	1.33876	0.947616	#N/A	2.24051	#N/A	1.47595	1.11038	#N/A	#N/A	#N/A	#N/A	#N/A	#N/A	#N/A	#N/A	#N/A	#N/A	#N/A	#N/A	#N/A	#N/A	#N/A	#N/A	#N/A	#N/A	#N/A	#N/A	#N/A	#N/A	#N/A	#N/A	#N/A	#N/A	#N/A	#N/A	#N/A	#N/A	#N/A	#N/A	#N/A	#N/A	#N/A	#N/A	#N/A	#N/A	#N/A	#N/A	#N/A	#N/A	1.42312	1.10758	1.93297	2.20927	#N/A	#N/A	#N/A	#N/A	#N/A	10	ENSG00000164187	LMBRD2	protein_coding	LMBR1 domain containing 2 [Source:HGNC Symbol;Acc:HGNC:25287]
NT5C2	#N/A	#N/A	#N/A	#N/A	#N/A	0.48402	#N/A	#N/A	1.04428	#N/A	0.961009	#N/A	#N/A	#N/A	#N/A	#N/A	#N/A	#N/A	#N/A	1.70565	#N/A	#N/A	#N/A	0.617276	#N/A	#N/A	#N/A	#N/A	#N/A	#N/A	#N/A	#N/A	#N/A	#N/A	#N/A	#N/A	#N/A	#N/A	#N/A	#N/A	#N/A	#N/A	#N/A	#N/A	#N/A	#N/A	#N/A	#N/A	#N/A	#N/A	#N/A	#N/A	#N/A	#N/A	0.661709	0.683812	2.02054	1.20203	#N/A	0.819597	#N/A	#N/A	#N/A	10	ENSG00000076685	NT5C2	protein_coding	5'-nucleotidase, cytosolic II [Source:HGNC Symbol;Acc:HGNC:8022]
ENTPD1-AS1	#N/A	#N/A	0.289908	#N/A	#N/A	0.687696	#N/A	#N/A	1.1653	#N/A	0.968109	#N/A	#N/A	#N/A	#N/A	#N/A	#N/A	#N/A	#N/A	#N/A	0.737592	#N/A	#N/A	#N/A	#N/A	#N/A	#N/A	#N/A	#N/A	2.08587	#N/A	#N/A	#N/A	#N/A	#N/A	#N/A	#N/A	#N/A	#N/A	#N/A	#N/A	#N/A	#N/A	#N/A	#N/A	#N/A	#N/A	#N/A	1.31198	#N/A	#N/A	#N/A	#N/A	#N/A	0.618846	#N/A	#N/A	#N/A	#N/A	#N/A	#N/A	1.31721	0.833393	10	ENSG00000226688	ENTPD1-AS1	lncRNA	ENTPD1 antisense RNA 1 [Source:HGNC Symbol;Acc:HGNC:45203]
CSPP1	#N/A	#N/A	#N/A	#N/A	#N/A	0.699481	0.698749	#N/A	1.06141	#N/A	1.04989	#N/A	#N/A	#N/A	#N/A	#N/A	#N/A	#N/A	#N/A	0.900907	#N/A	#N/A	#N/A	#N/A	#N/A	#N/A	0.410348	#N/A	0.5475	#N/A	#N/A	#N/A	#N/A	#N/A	#N/A	#N/A	#N/A	#N/A	#N/A	#N/A	#N/A	#N/A	#N/A	#N/A	#N/A	#N/A	#N/A	#N/A	#N/A	#N/A	#N/A	#N/A	#N/A	#N/A	#N/A	#N/A	1.94433	0.536243	#N/A	#N/A	#N/A	#N/A	1.45977	10	ENSG00000104218	CSPP1	protein_coding	centrosome and spindle pole associated protein 1 [Source:HGNC Symbol;Acc:HGNC:26193]
SCAT2	#N/A	#N/A	#N/A	1.16477	1.24126	#N/A	#N/A	#N/A	2.76975	#N/A	1.5386	#N/A	0.937906	#N/A	#N/A	#N/A	#N/A	#N/A	#N/A	#N/A	#N/A	#N/A	#N/A	0.600251	#N/A	#N/A	#N/A	#N/A	#N/A	#N/A	#N/A	#N/A	#N/A	#N/A	#N/A	#N/A	#N/A	#N/A	#N/A	#N/A	#N/A	#N/A	#N/A	#N/A	#N/A	#N/A	#N/A	#N/A	#N/A	#N/A	#N/A	#N/A	#N/A	1.16959	#N/A	#N/A	1.20568	#N/A	1.2997	#N/A	#N/A	#N/A	1.25201	10	ENSG00000257596	SCAT2	lncRNA	S-phase cancer associated transcript 2 [Source:HGNC Symbol;Acc:HGNC:53976]
UBE2K	#N/A	#N/A	#N/A	#N/A	#N/A	0.7568	#N/A	#N/A	0.957617	#N/A	1.18626	#N/A	#N/A	#N/A	#N/A	#N/A	#N/A	#N/A	#N/A	0.851582	#N/A	#N/A	#N/A	#N/A	#N/A	#N/A	#N/A	#N/A	#N/A	#N/A	#N/A	#N/A	#N/A	#N/A	#N/A	#N/A	#N/A	#N/A	#N/A	#N/A	#N/A	#N/A	#N/A	#N/A	#N/A	#N/A	#N/A	#N/A	#N/A	#N/A	#N/A	#N/A	#N/A	#N/A	0.608879	0.632678	2.1532	0.876893	0.589485	0.990045	#N/A	#N/A	#N/A	10	ENSG00000078140	UBE2K	protein_coding	ubiquitin conjugating enzyme E2 K [Source:HGNC Symbol;Acc:HGNC:4914]
CELF1	#N/A	#N/A	#N/A	#N/A	#N/A	0.432995	0.420618	#N/A	0.867631	#N/A	1.00261	#N/A	#N/A	#N/A	#N/A	#N/A	#N/A	#N/A	#N/A	0.685523	#N/A	#N/A	#N/A	#N/A	#N/A	#N/A	#N/A	#N/A	#N/A	#N/A	#N/A	#N/A	#N/A	#N/A	#N/A	#N/A	#N/A	#N/A	#N/A	#N/A	#N/A	#N/A	#N/A	#N/A	#N/A	#N/A	#N/A	#N/A	0.373891	#N/A	#N/A	#N/A	#N/A	#N/A	0.471758	0.754037	1.45341	0.73705	#N/A	#N/A	#N/A	#N/A	#N/A	10	ENSG00000149187	CELF1	protein_coding	CUGBP Elav-like family member 1 [Source:HGNC Symbol;Acc:HGNC:2549]
