## Supplemental Data Files for "Single-Nucleus to Whole Body Phenotyping Reveals Neuromuscular Impairment and Preserved Exercise Adaptations in Long-Term Pediatric HSCT Survivors >10 years after treatment": Supplemental Data 8 - Muscle_Markers_sub.xlsx (part 166 of 334)

### Sheet: MuSC_s2 (continued)
geneID	Adipocyte	Bcell	Endo_s1	Endo_s3	Endo_s4	Endo_s5	Endo_s6	EndoAct	EndoCyto	EndoEmbMTJ	EndoMyo_s1	EndoMyo_s2	EndoSmooth	Fib_s1	Fib_s2	Fib_s3	Fib_s4	Fib_s5	Fib_s6	Fib_s8	Fib_s9	FibCyto	FibMyo_s1	FibMyo_s2	FibSmoothMuSC	ImmunoMyo	Macrophage_s1	Macrophage_s2	Macrophage_s3	Mast	MuSC_s1	MuSC_s2	MuSCCyto	MuSCMyo	Myo_s1	Myo_s2	Myo_s3	Myo_s4	MyoCyto_s1	MyoCyto_s2	MyoI_s1	MyoI_s2	MyoII_s1	MyoII_s2	MyoII_s3	MyoII_s4	MyoII_s5	MyoII_s6	MyoIINMJ	MyoIIX	MyoMTJ	Smooth_s1	Smooth_s2	Smooth_s3	Smooth_s4	Smooth_s5	Smooth_s6	SmoothCyto	SmoothEndo	SmoothFib	SmoothMyoAdipo	Tcell	TNKcell	Num_diff	ensembl_gene_id	hgnc_symbol	gene_biotype	description
CERCAM	5.00201	0.231017	5.10113	3.86489	5.15064	5.68979	2.94263	3.75489	3.57793	4.76473	0.551401	0.353844	2.63485	1.04829	1.11749	0.647809	0.848226	1.46756	#N/A	#N/A	1.13871	#N/A	1.70721	0.612668	1.83793	0.197996	4.90819	4.02838	0.840025	0.254394	#N/A	#N/A	#N/A	#N/A	9.84866	4.76834	6.71561	9.5583	7.00719	7.67625	9.13655	0.563879	8.41797	8.88241	6.89016	4.99475	7.49496	9.80435	5.00471	7.79267	8.91651	2.72565	3.00881	1.43083	3.03815	2.32603	0.249007	2.01189	3.09361	0.224522	3.67948	3.3034	1.05505	56	ENSG00000167123	CERCAM	protein_coding	cerebral endothelial cell adhesion molecule [Source:HGNC Symbol;Acc:HGNC:23723]
GAREM1	1.95273	5.67142	4.83212	2.85921	4.98669	7.03865	3.3224	3.09459	3.43804	1.47714	3.35638	2.04912	1.67624	1.23893	2.02334	1.40708	#N/A	1.24204	1.06112	1.7965	2.05921	1.06641	1.24004	0.985742	1.78917	1.82857	4.79261	4.57485	4.52538	6.55794	#N/A	#N/A	#N/A	#N/A	0.95104	1.19245	1.09331	0.832414	1.63805	0.804539	0.753912	0.89298	1.79524	1.81998	2.04038	1.48361	1.85698	1.34284	#N/A	2.23135	#N/A	0.78184	0.498072	1.92489	1.36086	0.64922	1.57907	1.21113	0.946168	1.77823	0.943734	5.21909	6.96475	56	ENSG00000141441	GAREM1	protein_coding	GRB2 associated regulator of MAPK1 subtype 1 [Source:HGNC Symbol;Acc:HGNC:26136]
PVT1	2.70434	#N/A	2.37479	1.77109	2.86218	2.74662	2.14753	1.42619	2.08842	2.0012	2.44993	4.26436	2.56522	3.60618	2.68479	3.39057	4.25728	3.95775	3.4767	2.33141	4.64319	4.23781	3.16991	3.56734	2.3434	1.11331	2.30751	1.54434	#N/A	#N/A	#N/A	#N/A	#N/A	0.88108	3.47122	2.30956	2.47496	3.00217	3.48869	2.96427	2.91849	2.64302	3.6137	3.48725	3.83362	2.04347	3.46717	3.18643	2.63909	3.502	1.67674	4.33326	3.13391	1.78113	6.03353	4.60329	4.32717	3.40064	3.37733	0.484595	3.8737	#N/A	2.39139	56	ENSG00000249859	PVT1	lncRNA	Pvt1 oncogene [Source:HGNC Symbol;Acc:HGNC:9709]
WEE1	2.99769	0.208246	4.95866	3.95767	5.63191	3.81661	1.76705	2.85942	0.783737	2.88978	0.583228	0.192048	3.75427	1.48029	1.2683	1.59413	1.55831	1.48599	0.561679	0.502994	0.948394	0.577455	1.91274	#N/A	1.10402	0.246345	0.414595	0.945769	1.08207	0.263348	#N/A	#N/A	#N/A	#N/A	3.38784	#N/A	3.51212	3.17366	3.94564	2.6925	2.81579	2.84657	3.87243	3.90965	3.81525	2.2487	3.69358	3.37114	3.35035	3.83739	2.32967	3.94893	3.51142	1.83672	3.74934	2.83556	0.142868	2.61737	1.93509	#N/A	3.64059	1.34219	0.749543	56	ENSG00000166483	WEE1	protein_coding	WEE1 G2 checkpoint kinase [Source:HGNC Symbol;Acc:HGNC:12761]
CALN1	1.93747	#N/A	3.01281	2.08845	3.03788	4.31419	1.90134	2.90844	0.766195	2.44702	1.09722	0.488422	2.51836	2.82463	2.04878	2.65248	1.28533	3.98637	3.14808	0.656765	1.73322	0.851622	1.94277	0.382563	0.511736	0.246345	2.56638	4.17719	3.0096	#N/A	#N/A	#N/A	#N/A	#N/A	6.0254	4.10975	4.00415	5.99466	5.09712	4.33805	5.99194	5.37909	6.62202	5.25147	5.41534	5.34545	5.74646	5.91702	2.03073	5.765	5.78818	2.8996	2.77588	2.39041	3.3249	2.58584	0.259649	1.6346	2.73907	#N/A	4.3125	2.7167	0.885389	56	ENSG00000183166	CALN1	protein_coding	calneuron 1 [Source:HGNC Symbol;Acc:HGNC:13248]
NALCN	1.91448	0.131014	6.05922	0.432899	0.873244	0.517082	0.405082	4.63342	0.864131	4.40242	0.262637	0.132066	1.59584	2.4255	2.43301	1.62151	#N/A	2.14348	0.924944	0.314939	0.483905	0.633869	2.32138	0.23645	0.315012	0.161847	0.240215	0.290805	0.251037	#N/A	#N/A	#N/A	#N/A	#N/A	4.03961	0.638525	3.43104	3.70459	4.90807	3.78733	3.18173	1.6648	5.06611	4.58478	4.83564	1.1765	4.11577	3.41393	#N/A	5.78625	3.4496	5.32539	3.28221	0.329511	0.259385	0.613079	0.103706	0.493049	0.494215	0.128638	2.44053	0.606542	0.415588	56	ENSG00000102452	NALCN	protein_coding	sodium leak channel, non-selective [Source:HGNC Symbol;Acc:HGNC:19082]
CLVS1	0.0698414	0.18827	1.32994	0.307142	0.14646	0.185341	0.162217	0.136144	0.253058	3.62916	0.108798	0.0404566	2.29953	2.56212	0.286182	3.61397	2.5606	2.37854	0.47481	0.223419	0.243417	0.412323	3.20184	#N/A	0.205693	0.238164	0.191009	0.420014	0.238101	#N/A	#N/A	#N/A	#N/A	#N/A	6.71051	0.118534	4.94644	5.84891	5.18896	5.73692	6.14819	5.10444	6.34285	5.35833	0.26099	0.2052	5.93866	6.0172	#N/A	6.33676	5.83364	3.14451	0.171006	0.0855226	0.119457	0.630554	0.0686216	0.520095	0.355949	0.100663	0.0544013	0.151972	0.23958	56	ENSG00000177182	CLVS1	protein_coding	clavesin 1 [Source:HGNC Symbol;Acc:HGNC:23139]
DIRC3-AS1	0.249309	0.0861899	7.16667	4.98052	0.195207	0.2733	0.153433	4.9716	0.22186	1.7238	0.321275	0.187556	3.03088	2.72119	2.85412	4.23462	0.60986	1.75099	0.483554	0.232992	0.127725	0.244334	1.90257	0.172332	0.160491	#N/A	1.20868	0.642718	0.262639	#N/A	#N/A	#N/A	#N/A	#N/A	2.44324	0.728419	1.56967	2.23626	1.8798	2.10553	2.26505	1.79572	1.41159	2.16807	1.72351	1.0111	1.05455	1.57307	#N/A	1.9852	2.41845	3.03138	1.84291	0.345152	0.360632	0.727301	0.0893635	0.306382	0.299672	0.121448	2.0869	0.596311	0.199789	56	ENSG00000233143	DIRC3-AS1	lncRNA	DIRC3 antisense RNA 1 [Source:HGNC Symbol;Acc:HGNC:50636]
EGLN3	0.547939	#N/A	4.08924	3.41315	3.82165	3.84195	0.813408	2.07239	0.890153	1.43442	0.510829	0.180459	2.04866	2.28447	1.32586	1.51688	2.73145	1.70661	#N/A	0.388947	0.595251	0.673207	1.61059	0.271702	0.354261	0.253656	3.60963	2.62717	1.29714	0.190111	#N/A	#N/A	#N/A	#N/A	2.95715	0.559899	2.80513	2.70879	3.48991	2.75009	2.84527	2.40067	2.87434	3.07531	2.97418	2.33662	2.89248	3.26796	#N/A	3.32694	2.21748	3.57078	3.00914	2.72039	2.74902	0.861302	0.133793	0.902277	0.887642	0.139119	2.85739	0.96489	1.02053	56	ENSG00000129521	EGLN3	protein_coding	egl-9 family hypoxia inducible factor 3 [Source:HGNC Symbol;Acc:HGNC:14661]
RASGEF1C	0.0816989	#N/A	0.382743	0.236344	0.126015	0.19336	0.0917148	0.129739	0.0918418	2.61187	0.0830045	#N/A	#N/A	5.79188	0.112559	0.105719	0.073106	0.0982733	0.0689337	0.0964553	0.0656913	0.0649182	0.169592	0.0448768	0.0524152	0.0384908	#N/A	0.125206	0.147571	#N/A	2.68229	#N/A	0.0205907	0.0160362	0.344734	0.110608	3.37289	0.319948	4.58446	5.0312	6.79247	0.248022	5.28194	0.278707	0.268537	0.217408	5.53192	6.50242	0.25583	4.9433	0.482493	4.82977	0.589717	0.0819247	0.141759	0.106489	0.0750701	0.121377	0.0754654	#N/A	0.107005	0.127689	0.0966211	56	ENSG00000146090	RASGEF1C	protein_coding	RasGEF domain family member 1C [Source:HGNC Symbol;Acc:HGNC:27400]
PDP1	0.377501	0.152612	5.72127	4.27982	3.38457	0.669722	0.185891	3.88265	0.239491	1.63273	0.205753	0.131626	3.44635	1.79713	1.31699	1.61879	0.508004	2.14621	0.602738	0.236353	#N/A	0.340096	0.715253	0.297123	0.211798	0.217851	2.99286	1.08013	1.04035	#N/A	#N/A	#N/A	#N/A	#N/A	1.26116	0.300074	2.04535	1.59081	1.61271	1.72403	1.54131	1.50415	1.07719	1.12497	1.48655	1.32062	0.943122	1.14133	#N/A	1.41599	1.80039	5.2924	3.87522	0.405482	0.334872	0.384068	0.0877174	0.326851	0.341529	0.124313	0.94141	0.639785	0.475947	56	ENSG00000164951	PDP1	protein_coding	pyruvate dehydrogenase phosphatase catalytic subunit 1 [Source:HGNC Symbol;Acc:HGNC:9279]
TACR3	0.0508261	#N/A	0.267486	0.152818	0.143568	0.143619	0.0883218	0.113496	0.112149	0.100828	0.0933362	0.0435526	0.0737343	0.550143	0.0835462	0.0773417	0.0395438	0.0718696	0.0653578	0.084309	0.0513374	0.0690653	0.0504261	0.0492617	0.0418617	0.0370257	0.187392	0.148406	0.163548	0.0498332	#N/A	#N/A	#N/A	#N/A	0.792914	#N/A	0.446475	0.257484	0.2421	0.486395	4.96747	2.20179	2.89301	0.227318	0.212652	0.173966	0.408033	0.349572	0.186069	0.259265	0.454677	0.17812	0.087495	0.0791996	0.123437	0.089672	#N/A	0.104433	0.0715878	0.0312319	0.0606274	0.131727	0.11004	56	ENSG00000169836	TACR3	protein_coding	tachykinin receptor 3 [Source:HGNC Symbol;Acc:HGNC:11528]
#253194	1.61429	0.487586	2.04696	3.29432	2.50327	2.61083	2.15633	2.13066	1.91491	3.34834	3.84452	2.29432	2.47717	0.605044	2.26687	1.10957	2.22734	0.888735	0.797413	0.795236	#N/A	#N/A	1.29232	#N/A	0.705635	2.4101	2.94231	2.86597	4.33856	0.536252	#N/A	#N/A	#N/A	#N/A	3.65022	2.39034	3.34278	3.80757	3.42166	3.52335	3.60151	3.71375	3.18047	3.36831	3.75741	3.32691	3.45758	3.55657	1.62443	3.59372	3.56607	2.04831	2.76637	2.76223	1.4632	2.48275	0.364053	2.15178	2.42221	0.338441	2.09316	2.884	2.78025	56	ENSG00000253194		lncRNA	novel transcript, antisense to FAM184A
CHD7	1.13795	#N/A	0.555759	1.09558	0.717194	1.06303	1.16583	0.923214	#N/A	1.0327	0.94263	1.09569	0.828903	3.50713	3.20155	3.08788	3.23453	3.30509	3.73833	5.34457	3.99688	3.32045	1.94424	2.50207	1.83734	1.50123	1.10718	1.74112	1.52596	#N/A	#N/A	#N/A	#N/A	#N/A	1.56125	0.874693	1.04005	1.21065	1.13788	1.31362	1.23594	1.67963	1.13943	1.40603	1.38792	1.19612	1.16681	1.11772	1.39681	1.00791	1.63359	2.09332	1.93882	1.86731	2.07081	1.93746	1.89498	2.99242	1.73892	2.40714	1.70786	2.34906	2.23294	56	ENSG00000171316	CHD7	protein_coding	chromodomain helicase DNA binding protein 7 [Source:HGNC Symbol;Acc:HGNC:20626]
RINL#187994	0.0720051	#N/A	2.28529	1.5919	0.548507	0.538206	0.299533	0.894307	0.181709	3.34464	0.097547	0.0437923	0.254059	4.31279	2.56204	0.445121	0.10798	0.109764	0.0754201	#N/A	0.0776826	0.0701134	0.337315	0.0451152	0.0576657	0.0535692	0.271726	0.143648	0.170389	#N/A	1.83662	#N/A	0.0392674	0.0315789	5.21175	0.209181	4.81215	5.20403	4.70808	4.64624	4.77596	3.27026	5.24995	4.52851	3.67481	0.224538	4.88772	4.78865	0.373581	4.46864	4.90361	4.74342	0.501178	0.0993059	0.136098	0.112828	0.0745886	0.132842	0.107341	#N/A	0.130307	#N/A	#N/A	56	ENSG00000187994	RINL	protein_coding	Ras and Rab interactor like [Source:HGNC Symbol;Acc:HGNC:24795]
TRMT9B#250305	#N/A	0.199116	1.18593	#N/A	1.35168	0.964509	1.02982	2.81189	#N/A	1.74143	0.726783	0.468092	0.897804	3.80698	1.74458	3.27535	0.850442	4.00186	3.17874	0.384745	0.753617	0.430964	2.32053	0.222322	0.430435	0.555016	4.14239	0.722751	0.513501	0.213208	#N/A	#N/A	#N/A	#N/A	2.58033	0.845422	2.19846	3.01513	1.88842	2.94306	2.78003	2.23952	1.71016	1.8329	1.85552	1.19443	1.08802	1.60231	0.991623	1.83059	3.6642	4.68749	2.74925	3.01736	2.1959	3.85999	0.137387	1.03478	1.72966	0.132872	3.10378	0.473419	0.374116	56	ENSG00000250305	TRMT9B	protein_coding	tRNA methyltransferase 9B (putative) [Source:HGNC Symbol;Acc:HGNC:26725]
FAM184A	#N/A	5.22636	2.30429	3.94953	2.47852	2.39228	2.75556	2.56516	1.98386	4.34149	2.13285	5.05807	2.65522	0.584453	2.22164	0.827771	1.53072	0.890746	1.21094	1.75224	#N/A	#N/A	1.08518	1.45205	1.05107	5.53742	0.587667	5.55581	5.4525	4.7916	#N/A	#N/A	#N/A	#N/A	10.0237	7.45013	7.33336	9.33618	6.97667	7.08984	8.47421	9.52498	7.99271	7.05488	10.5618	8.04485	7.86818	9.3465	5.13086	7.55873	7.39205	2.64014	3.28066	3.09689	2.67355	2.61735	3.56625	2.20444	3.27313	0.927007	3.34352	3.77205	5.40217	56	ENSG00000111879	FAM184A	protein_coding	family with sequence similarity 184 member A [Source:HGNC Symbol;Acc:HGNC:20991]
LINC01239	#N/A	0.278433	10.6521	4.64059	6.42576	0.299909	6.00565	0.293763	7.29459	3.71745	3.97397	0.202851	5.05345	3.14096	#N/A	2.04762	0.687058	2.69076	0.366594	1.13396	#N/A	1.83317	1.43882	1.70829	0.815286	0.177023	5.61987	4.74924	4.86353	0.315356	#N/A	#N/A	#N/A	#N/A	5.46905	4.83491	4.52527	4.8982	5.4121	5.19496	5.02736	3.66647	5.18047	5.81467	5.1829	5.53081	5.00185	5.03295	1.54136	5.45078	5.21262	6.0305	5.54108	5.35606	4.4868	3.3659	0.238368	4.14806	6.86148	0.243546	4.52713	4.14946	0.481913	56	ENSG00000234840	LINC01239	lncRNA	long intergenic non-protein coding RNA 1239 [Source:HGNC Symbol;Acc:HGNC:49796]
MIR924HG	#N/A	#N/A	0.358217	0.129366	0.143921	0.168801	0.0600247	0.226243	0.0814238	0.316151	0.0837004	0.0317513	0.183829	1.14932	0.21205	0.0852727	0.0659689	0.089657	0.0549332	0.0686357	0.0449693	0.052486	0.0517638	0.0372395	0.0461051	0.036067	0.173076	0.0986629	0.183076	#N/A	0.0506658	#N/A	0.0104887	0.0130681	0.265381	#N/A	0.439964	0.268954	0.293021	0.286054	5.5686	0.256299	6.07987	0.254047	0.20663	0.172319	0.472411	0.256042	0.163597	0.274023	0.315402	0.635327	0.0932669	0.072091	0.0886892	#N/A	0.0605004	0.0852871	0.0681431	#N/A	0.0616685	0.0901595	0.0892517	56	ENSG00000267374	MIR924HG	lncRNA	MIR924 host gene [Source:HGNC Symbol;Acc:HGNC:44332]
MARCHF1	3.99807	#N/A	6.32286	5.10002	7.71865	5.71519	5.88234	5.23623	6.57876	4.31916	5.69435	2.49023	3.36877	4.49127	4.66258	4.73009	4.12299	4.66236	5.65923	3.84653	5.48069	3.55037	4.2759	4.2215	4.14512	2.2586	#N/A	#N/A	#N/A	3.10116	#N/A	#N/A	#N/A	#N/A	5.03545	5.52222	5.77251	5.48715	5.97491	5.56846	5.50473	4.79778	5.7001	5.56483	5.56519	5.64525	5.3557	5.5761	3.92207	5.77263	5.29293	5.50945	4.46036	4.17536	5.47891	5.31193	7.21847	4.02629	4.22244	3.06722	4.8652	5.44271	5.32518	55	ENSG00000145416	MARCHF1	protein_coding	membrane associated ring-CH-type finger 1 [Source:HGNC Symbol;Acc:HGNC:26077]
NKAIN3	3.12968	6.79931	7.3765	5.63033	7.88716	9.23751	4.98669	5.39876	6.14121	2.02532	5.22484	#N/A	2.15295	5.04856	3.99548	5.41427	3.62421	4.93045	4.5982	5.65096	5.19604	4.38045	2.23121	5.45148	3.00143	1.15433	7.86122	6.10981	6.25575	5.20633	0.201669	#N/A	0.0952419	#N/A	#N/A	2.1039	0.673163	#N/A	2.43164	0.558729	#N/A	#N/A	4.57786	2.02265	4.21372	#N/A	3.70113	1.14005	1.05126	4.3219	0.813049	6.99099	5.47916	5.23885	9.14589	5.33495	2.68833	5.47415	4.3784	4.34464	2.65799	6.98802	8.17111	55	ENSG00000185942	NKAIN3	protein_coding	sodium/potassium transporting ATPase interacting 3 [Source:HGNC Symbol;Acc:HGNC:26829]
ZNF536	5.64752	0.256994	7.34627	4.60604	5.88427	7.32148	4.88478	3.8772	4.98534	3.21135	2.64109	#N/A	#N/A	3.91388	3.76954	4.43929	2.56827	5.40903	3.16728	0.781771	3.98337	2.23486	2.0635	0.520753	0.613191	0.360963	6.53845	3.96452	5.71412	0.30819	#N/A	#N/A	#N/A	#N/A	3.09148	2.2336	2.60738	2.8515	4.06477	2.36976	2.06914	1.09646	5.3278	5.15488	5.31211	1.71043	4.71781	3.11304	#N/A	6.1915	2.84399	4.80071	3.77052	3.11451	4.73633	4.32978	0.210622	4.84591	2.58297	#N/A	3.17699	5.06382	4.18049	55	ENSG00000198597	ZNF536	protein_coding	zinc finger protein 536 [Source:HGNC Symbol;Acc:HGNC:29025]
CADM2-AS2	0.0576293	#N/A	0.22741	0.112746	0.122095	0.136664	0.0614548	0.107844	0.0964531	0.0790233	0.0760802	0.0359085	0.0582424	0.0996148	0.0871044	0.079996	0.0451239	0.0768469	0.0600343	0.0771564	0.0548891	0.0536203	0.0486131	0.0378338	0.0399786	0.0352869	0.161692	0.10408	0.142757	#N/A	#N/A	#N/A	#N/A	#N/A	2.92492	0.0829785	2.65572	3.02173	2.77898	2.4747	2.18692	0.492951	3.33988	0.196598	0.44026	0.130378	3.41337	2.93283	0.146824	2.8854	2.32437	0.160964	0.0873071	0.0600909	0.107319	0.04971	0.0654338	0.0867674	0.0616513	#N/A	0.0477792	0.103731	#N/A	55	ENSG00000241648	CADM2-AS2	lncRNA	CADM2 antisense RNA 2 [Source:HGNC Symbol;Acc:HGNC:41247]
TMEFF2	3.11539	0.527965	1.94917	3.1842	2.30315	2.36649	2.05277	1.91515	2.41661	4.64131	3.23238	1.82075	1.39955	3.72932	4.8779	2.44951	#N/A	4.76293	3.203	3.5861	0.238374	4.67735	3.45608	2.63385	3.60938	2.90157	0.270949	0.20957	4.80147	#N/A	#N/A	#N/A	#N/A	#N/A	9.76828	0.333214	7.46832	8.63478	7.95984	7.62256	9.13923	7.05957	8.40545	7.12181	7.04266	0.284721	7.77331	7.89779	1.89757	10.172	9.20443	0.970326	1.91804	1.71574	#N/A	1.32918	0.523704	1.05773	1.98934	#N/A	2.23997	0.209312	0.15141	55	ENSG00000144339	TMEFF2	protein_coding	transmembrane protein with EGF like and two follistatin like domains 2 [Source:HGNC Symbol;Acc:HGNC:11867]
RBP1	0.0868466	0.0782161	0.909133	1.89905	#N/A	#N/A	0.340076	0.72427	#N/A	3.73823	0.125801	0.0505796	0.361314	4.55774	0.108415	3.32919	0.178618	0.204824	0.0809112	0.104964	0.0747632	0.116713	0.251027	0.0583507	0.0684667	0.0577841	0.32253	0.169372	0.189555	#N/A	#N/A	#N/A	#N/A	#N/A	0.422544	0.146486	0.330882	0.305508	0.321588	0.41279	8.56748	0.27975	9.77773	0.318375	0.310558	0.225918	7.66626	0.327886	0.287568	0.336918	0.486966	5.21374	0.119261	0.169632	0.161502	0.167997	0.084338	0.11911	0.115698	0.0466771	0.0936655	0.151886	0.130185	55	ENSG00000114115	RBP1	protein_coding	retinol binding protein 1 [Source:HGNC Symbol;Acc:HGNC:9919]
AEBP2	1.83057	1.36092	1.05755	1.75886	0.84368	1.40381	1.2383	1.3263	1.12407	1.5282	1.15936	1.23339	1.02184	1.23398	1.56162	1.15322	#N/A	1.34192	1.27265	1.67874	1.58441	1.48332	1.41771	0.916706	1.29272	1.2544	1.45757	1.55563	1.48903	#N/A	#N/A	#N/A	#N/A	0.521473	1.85586	1.98242	1.74693	1.82781	1.78088	1.94701	1.87514	2.03349	1.70594	1.74369	1.4854	1.53923	1.60992	1.85011	#N/A	1.6401	1.71469	0.856237	0.565407	#N/A	1.06941	0.798393	1.17507	0.913857	0.710073	1.73703	1.56138	0.97675	#N/A	55	ENSG00000139154	AEBP2	protein_coding	AE binding protein 2 [Source:HGNC Symbol;Acc:HGNC:24051]
PROX1	2.79766	0.390371	9.79013	7.21675	6.52538	7.50804	4.63803	4.83408	6.71001	2.6239	5.74816	3.38191	1.86217	3.81131	3.80925	3.60913	2.71762	3.45034	3.43943	0.675852	3.26727	3.09331	2.27938	3.01687	4.83895	1.39057	5.29899	4.62663	4.71298	0.418284	#N/A	#N/A	#N/A	#N/A	0.950719	#N/A	1.77963	1.0931	2.94072	0.768166	#N/A	#N/A	4.80595	2.87583	4.13937	1.48402	4.35582	2.35482	1.69465	5.48386	0.684756	6.47853	4.48573	4.31631	5.786	3.37493	0.250119	6.636	3.99341	#N/A	2.77375	6.7878	4.14877	55	ENSG00000117707	PROX1	protein_coding	prospero homeobox 1 [Source:HGNC Symbol;Acc:HGNC:9459]
KY	0.129342	0.0534986	0.275862	0.330672	0.149688	0.188285	0.0980508	0.129317	0.119976	1.05287	0.0990359	#N/A	0.074638	0.245736	0.138554	3.74376	0.165237	0.0947376	0.136142	0.104797	0.0821164	0.0778601	1.52482	0.057621	0.0537502	#N/A	0.235207	0.140074	0.17208	#N/A	0.706062	#N/A	#N/A	#N/A	0.946211	#N/A	0.752206	1.15664	0.854168	0.911475	#N/A	0.745938	0.90087	0.893393	1.00696	0.7575	0.714827	0.950266	0.431008	0.98876	1.1006	0.209609	0.319986	0.143827	0.140264	0.165986	0.0587145	0.109233	0.133839	0.0441805	0.262273	0.114035	0.114347	55	ENSG00000174611	KY	protein_coding	kyphoscoliosis peptidase [Source:HGNC Symbol;Acc:HGNC:26576]
KEL#197993	0.0501638	0.054804	0.27661	0.133186	0.132245	0.177095	0.0950199	0.109177	0.114192	0.159301	0.0983596	0.0343999	0.075325	0.598362	0.104558	0.0805515	0.0508594	0.0961517	0.0625224	0.0872864	0.0639131	0.051566	0.0684675	0.0454017	0.0489503	#N/A	0.158546	0.142895	0.158348	#N/A	#N/A	#N/A	#N/A	#N/A	0.293518	0.131299	0.365959	0.323332	0.299494	0.272209	8.07917	0.268184	6.88815	0.297544	0.280627	0.211536	0.362181	0.304562	0.191632	0.374092	0.278889	3.45203	0.0887035	0.0801879	0.125427	0.110262	#N/A	0.117537	0.0654683	#N/A	0.0630169	0.126967	0.0968726	55	ENSG00000197993	KEL	protein_coding	Kell metallo-endopeptidase (Kell blood group) [Source:HGNC Symbol;Acc:HGNC:6308]
WDFY2	1.21062	1.65711	2.30453	1.78924	2.67403	2.71943	2.2724	2.10991	1.95393	3.49939	2.496	2.35992	1.46778	1.55465	0.575805	0.911657	1.61629	1.60105	1.92737	1.85489	1.48156	1.51893	1.93976	1.46343	1.31937	1.97444	#N/A	#N/A	#N/A	#N/A	#N/A	#N/A	#N/A	#N/A	5.99078	4.89491	5.54102	6.17759	5.32662	5.63912	6.3866	6.22728	5.19277	4.95809	5.10013	4.19229	5.12326	5.41812	4.35682	5.18167	5.9284	1.1368	1.12782	2.06169	1.33088	1.89478	1.98323	0.920086	1.30037	1.10061	2.388	2.18115	2.27821	55	ENSG00000139668	WDFY2	protein_coding	WD repeat and FYVE domain containing 2 [Source:HGNC Symbol;Acc:HGNC:20482]
HAAO	0.996852	0.193027	3.93232	3.67249	3.64978	3.76892	0.368125	3.55118	1.76249	3.95471	0.50398	0.211759	2.34307	1.68836	2.0133	1.60905	1.198	1.90157	1.85169	0.439732	0.74109	0.948499	2.46179	#N/A	0.555766	0.212502	2.20738	0.973462	1.7837	#N/A	#N/A	#N/A	#N/A	#N/A	4.54944	0.842544	4.49008	4.87938	4.57518	4.7772	4.37352	4.15735	4.45732	4.14177	4.2953	3.91173	4.27977	4.68452	2.52558	4.23977	4.9278	1.1555	1.97388	2.03802	0.822757	0.865355	0.149692	#N/A	1.41982	#N/A	1.84754	3.28378	0.687483	55	ENSG00000162882	HAAO	protein_coding	3-hydroxyanthranilate 3,4-dioxygenase [Source:HGNC Symbol;Acc:HGNC:4796]
HS3ST3B1	0.118295	#N/A	3.17073	2.44977	0.194664	0.243113	0.118158	0.540061	0.183657	3.94806	0.165198	0.0636297	0.582473	5.13585	5.14045	3.26573	0.155264	0.142373	0.118369	0.109622	0.0841941	0.0828993	2.98425	0.0816987	0.0890737	0.0722203	0.702165	0.443339	0.215193	0.0742546	#N/A	#N/A	#N/A	#N/A	5.41489	0.190405	4.60418	6.25538	4.56735	5.14232	5.84232	5.65989	4.3416	0.560612	5.84595	0.59336	4.31583	4.76466	0.254274	4.0757	4.70104	3.85421	4.64786	0.151096	0.176089	0.200058	0.0976974	0.253524	0.183729	#N/A	0.188158	#N/A	#N/A	55	ENSG00000125430	HS3ST3B1	protein_coding	heparan sulfate-glucosamine 3-sulfotransferase 3B1 [Source:HGNC Symbol;Acc:HGNC:5198]
#251670	0.0616304	0.0570038	0.241429	0.154711	0.140063	0.169974	0.0916223	0.124733	0.104504	0.120753	0.0886447	0.0473114	0.0721155	2.83376	0.0992901	0.0874251	0.0552716	0.0664515	0.0667313	0.0910178	0.0638125	0.0560562	0.0534415	#N/A	0.0364904	0.0506104	0.185256	0.148393	0.141425	0.0536205	#N/A	#N/A	#N/A	#N/A	0.240736	#N/A	5.75769	0.268848	6.19524	0.340605	8.43372	0.43715	6.77081	0.250132	0.243602	0.193034	0.403286	0.259267	0.179507	0.263943	0.263638	1.24616	0.102146	0.0638436	0.126578	0.073987	0.0550901	#N/A	0.0625045	#N/A	0.0574829	0.124823	0.117407	55	ENSG00000251670		lncRNA	novel transcript
NXPH2	0.0295847	0.0303381	0.1358	0.0763101	0.0864725	0.103118	0.0559412	0.0780064	0.0444683	0.0558147	0.0594168	0.0283608	0.0264922	0.0697561	0.0429543	0.0483835	0.0263822	0.0548144	0.0346571	0.0538376	0.0379818	0.0428959	0.0282655	#N/A	0.0231981	#N/A	0.0969063	0.0755184	0.0832395	#N/A	#N/A	#N/A	#N/A	0.00601611	0.144216	#N/A	0.09948	0.14027	0.160743	0.120398	0.194768	0.151144	0.134565	0.16481	0.160501	0.120674	0.145606	0.171844	0.0359761	0.15381	0.146445	0.0940144	0.0516018	0.0478557	0.0557085	0.0476156	0.0305915	0.0593285	0.0316458	#N/A	0.0223624	0.0601926	0.0517113	55	ENSG00000144227	NXPH2	protein_coding	neurexophilin 2 [Source:HGNC Symbol;Acc:HGNC:8076]
C10orf90	0.124675	#N/A	0.330207	0.199332	0.183581	0.219208	0.117366	0.424464	0.140421	4.60536	0.128121	0.0605668	#N/A	3.33562	2.99792	3.90802	0.161591	0.228137	0.13574	0.115359	0.0979751	#N/A	0.441512	0.0632986	0.0659568	0.0573763	0.222882	0.159121	0.220944	#N/A	#N/A	#N/A	#N/A	#N/A	6.1625	0.171934	5.98457	0.340843	6.40977	5.51216	8.03603	5.13567	7.87677	0.335617	5.99105	0.248924	6.98324	6.40137	0.236335	6.2809	7.28055	4.99388	3.93234	0.151891	0.179509	0.281201	0.0703916	0.16994	0.181353	0.0419	0.117943	0.149836	0.134026	55	ENSG00000154493	C10orf90	protein_coding	chromosome 10 open reading frame 90 [Source:HGNC Symbol;Acc:HGNC:26563]
ANKRD65	0.0759591	0.0747719	0.333453	0.226776	0.171172	0.216134	0.11551	0.410443	0.134041	5.08894	0.124492	0.0613317	0.178259	1.73067	1.06272	1.53511	0.0941995	0.475811	#N/A	#N/A	0.0855592	0.123741	0.607686	#N/A	0.0672673	0.0564169	0.227978	0.168201	0.19425	#N/A	#N/A	#N/A	#N/A	#N/A	0.345074	0.169811	6.62579	0.350356	0.348359	6.19787	9.00052	0.306906	9.9129	0.33527	0.780847	0.248564	0.565423	0.349098	0.286127	0.343767	0.50738	6.1268	3.16023	0.100706	0.157635	0.186067	0.0798094	0.124329	0.0919974	0.0494929	0.0998369	0.163732	0.141718	55	ENSG00000235098	ANKRD65	protein_coding	ankyrin repeat domain 65 [Source:HGNC Symbol;Acc:HGNC:42950]
ILDR2	0.0550565	#N/A	0.318294	0.183082	0.165246	0.193962	0.102907	0.143682	0.131385	0.572508	0.102381	#N/A	0.0952701	0.170986	0.131932	0.138832	0.0572546	0.103846	0.0623629	0.0946162	0.0631487	0.0733753	0.117114	0.0501693	0.0533074	0.0541146	0.216079	0.170629	0.166101	0.0502837	#N/A	#N/A	#N/A	#N/A	4.64005	0.110984	0.394593	0.433316	0.329474	4.78546	5.7807	0.438085	6.7492	0.415281	0.312428	0.179489	0.620612	0.312042	#N/A	0.310348	4.44984	3.77254	0.118306	0.0838865	0.125896	0.0924882	0.0830801	0.117463	0.0738692	#N/A	0.0695658	0.151917	0.132222	55	ENSG00000143195	ILDR2	protein_coding	immunoglobulin like domain containing receptor 2 [Source:HGNC Symbol;Acc:HGNC:18131]
TLE3	#N/A	0.203347	2.42273	2.11563	3.31958	2.90469	1.95667	2.00185	1.73476	2.81324	1.04272	0.253398	1.36043	2.90954	1.58697	1.99217	1.52048	4.29194	2.59445	0.625967	0.845176	0.565671	3.17001	0.551991	0.367346	0.418257	2.71468	2.05046	0.868696	#N/A	#N/A	#N/A	#N/A	#N/A	4.44682	2.97621	5.07729	5.24835	5.46222	5.09241	4.98079	4.10406	5.94715	4.82634	6.81374	3.51212	5.16725	5.68942	4.75171	6.16822	4.42843	2.45794	2.37924	1.24404	1.80771	2.72848	#N/A	1.26966	1.8112	#N/A	3.76661	1.67069	1.21491	55	ENSG00000140332	TLE3	protein_coding	TLE family member 3, transcriptional corepressor [Source:HGNC Symbol;Acc:HGNC:11839]
SLC27A6	#N/A	#N/A	0.225246	0.156261	0.14335	0.163257	0.0988862	0.129622	0.0794586	0.35999	0.0870089	#N/A	0.0562404	0.469914	0.379271	0.520739	0.087873	0.0872377	0.0713951	0.0907926	0.0568814	0.0551704	0.195143	0.0485092	0.0466281	0.048526	0.198769	0.134689	0.13916	0.04432	#N/A	#N/A	#N/A	#N/A	0.252041	0.094135	5.15782	0.322745	0.410171	4.94439	5.57108	0.222668	6.53285	0.291057	0.29734	0.225154	0.572025	4.11398	0.17774	0.314705	0.276602	0.471613	0.0993204	0.0827593	0.127466	0.118789	0.043986	0.0989597	0.0934883	#N/A	0.0748219	0.147948	0.120823	55	ENSG00000113396	SLC27A6	protein_coding	solute carrier family 27 member 6 [Source:HGNC Symbol;Acc:HGNC:11000]
HMCN2	5.40462	8.24231	8.59382	6.76993	7.23773	9.30363	6.52436	8.02017	6.99839	5.78239	6.82483	5.39842	4.50317	#N/A	0.812454	1.47629	2.15401	#N/A	#N/A	#N/A	0.667356	#N/A	0.834813	0.609522	0.639414	6.00426	9.45856	8.68619	7.90649	4.92704	#N/A	#N/A	#N/A	#N/A	9.74251	9.5675	8.46497	11.5816	8.29986	8.6156	10.5126	10.8655	10.0426	8.65942	9.61458	11.1155	9.6294	9.97642	6.09395	10.2487	9.2165	7.32907	5.89247	3.09491	7.82127	5.82038	4.63641	5.08575	6.07429	2.20848	5.42329	9.53814	11.7511	54	ENSG00000148357	HMCN2	protein_coding	hemicentin 2 [Source:HGNC Symbol;Acc:HGNC:21293]
MUSK	4.55017	2.8249	7.38274	6.11296	9.01939	8.59266	5.88087	6.28797	5.09478	1.80419	7.22468	2.64101	3.51008	#N/A	1.74559	0.903625	1.62226	0.815168	#N/A	1.99031	#N/A	#N/A	1.06018	#N/A	0.833583	5.34699	6.49045	6.18104	6.36935	4.09934	#N/A	#N/A	#N/A	#N/A	7.94678	8.28319	6.01901	7.51064	6.49264	6.61036	8.03415	6.67734	6.61948	4.9084	5.74331	5.46869	6.59177	6.34579	2.59878	7.57724	4.51873	6.88233	5.93014	5.51846	6.5239	4.15086	5.03222	4.88041	5.39571	2.58799	4.76632	8.22651	4.6309	54	ENSG00000030304	MUSK	protein_coding	muscle associated receptor tyrosine kinase [Source:HGNC Symbol;Acc:HGNC:7525]
MSC-AS1	2.41514	7.35231	6.14411	5.47751	5.74304	5.54867	4.4192	4.91217	6.74036	4.1298	6.77047	3.68929	1.6572	1.02145	0.792211	0.865752	1.24385	0.946507	1.42618	1.22393	1.69352	1.03663	1.76248	1.02115	1.06155	5.89041	8.3784	5.74477	5.1816	3.57411	#N/A	#N/A	#N/A	#N/A	7.79781	9.51802	7.27645	8.23496	7.06155	7.32778	8.67172	6.96788	7.28146	6.89748	7.8392	5.5667	7.28703	7.34386	3.83812	7.19019	5.87812	#N/A	#N/A	1.06466	0.603802	1.11074	#N/A	#N/A	0.796269	#N/A	1.04245	3.12895	3.54339	54	ENSG00000235531	MSC-AS1	lncRNA	MSC antisense RNA 1 [Source:HGNC Symbol;Acc:HGNC:48724]
POLQ	0.0359128	#N/A	0.125849	0.0474762	0.0524818	0.106988	0.0584977	0.0700038	0.0337054	0.340993	#N/A	0.0304134	0.0370735	0.0512468	0.0405742	0.0574475	0.0339308	0.0476068	0.0440955	0.0569928	0.0402414	0.0286102	0.019911	0.026955	0.024098	0.0266228	0.0948872	0.0580037	#N/A	#N/A	0.00495933	#N/A	0.00256176	0.0064044	2.12864	#N/A	0.690705	1.71779	1.65206	2.17392	2.40584	0.789997	2.19765	1.16194	0.359717	0.0224042	1.69154	2.42675	#N/A	0.921698	1.90297	0.105601	0.0620385	0.0500195	0.0717574	0.0376938	#N/A	0.0477137	0.0301597	0.0226195	0.0392515	#N/A	0.054085	54	ENSG00000051341	POLQ	protein_coding	DNA polymerase theta [Source:HGNC Symbol;Acc:HGNC:9186]
TPD52	2.68463	#N/A	1.50942	0.731755	1.48242	1.44551	0.867152	#N/A	1.56657	1.63923	2.37668	1.26984	1.80576	2.02238	3.78691	3.53502	0.903937	2.53274	2.06508	3.02062	3.31201	2.07025	1.40162	0.992296	1.95542	#N/A	3.21635	2.7098	2.8521	0.377141	#N/A	#N/A	#N/A	#N/A	2.67542	3.20056	2.35229	3.09816	2.02799	3.31065	3.2612	2.58907	1.68973	2.15225	1.86312	2.00707	1.31428	1.6551	1.04658	1.61677	3.49185	4.6853	3.23489	2.7921	4.80563	3.71699	0.769954	3.76625	2.87944	1.46234	2.08334	#N/A	#N/A	54	ENSG00000076554	TPD52	protein_coding	tumor protein D52 [Source:HGNC Symbol;Acc:HGNC:12005]
CHN1	0.985752	2.7439	0.536874	#N/A	1.09248	0.702094	#N/A	#N/A	0.948298	2.0795	0.877591	1.40448	0.631845	2.69801	2.81613	2.21256	1.38322	2.71746	1.93351	3.04637	2.9036	2.75172	2.16312	1.49943	2.09949	5.39107	4.25256	3.87324	5.03492	3.25289	#N/A	#N/A	#N/A	#N/A	7.40747	5.75433	5.51743	6.49139	5.63013	5.61218	6.42135	5.79488	7.31544	6.07862	6.78711	5.92922	6.50568	6.54697	3.2226	6.6188	5.70891	1.80222	1.31298	0.932111	2.12831	2.22533	#N/A	1.30815	1.42046	#N/A	2.21728	4.42319	2.86788	54	ENSG00000128656	CHN1	protein_coding	chimerin 1 [Source:HGNC Symbol;Acc:HGNC:1943]
MRAP2	0.0618348	0.0708423	5.16758	0.172129	0.151658	0.190632	0.102583	0.239042	0.121196	0.130849	0.102214	#N/A	0.0732439	3.98004	0.120182	0.70788	0.104087	0.095611	0.0675347	#N/A	0.0656641	0.0678107	0.118512	0.0530572	0.0449022	0.0528288	0.196712	0.166225	0.184991	#N/A	#N/A	#N/A	#N/A	#N/A	0.279397	0.0645143	5.93376	0.273808	0.285458	0.386629	8.12828	0.277554	7.43513	0.260717	0.340052	0.216821	0.278581	0.281809	0.197925	0.283497	0.467853	0.195867	0.672159	0.0879384	0.141139	0.0859666	#N/A	0.122313	0.0807815	#N/A	0.0602997	0.123518	0.138159	54	ENSG00000135324	MRAP2	protein_coding	melanocortin 2 receptor accessory protein 2 [Source:HGNC Symbol;Acc:HGNC:21232]
ZBTB7C	#N/A	2.20898	4.40816	2.69044	4.84627	5.25459	4.09301	1.03173	2.80647	3.0133	2.34765	2.40557	1.72092	4.03609	1.94941	1.25853	#N/A	4.92663	3.24085	2.40875	2.21697	3.09421	2.54954	2.80919	1.81214	4.16706	4.70899	4.9663	3.63177	3.43171	#N/A	#N/A	#N/A	#N/A	5.26927	8.66738	4.62907	5.36567	5.20117	4.64461	5.71008	4.99223	5.60471	5.22287	4.62846	4.72474	5.62248	4.89059	0.964013	5.59992	3.95398	3.56954	#N/A	3.04115	5.45461	2.46091	#N/A	1.45071	0.729473	#N/A	1.30745	5.38182	4.38658	54	ENSG00000184828	ZBTB7C	protein_coding	zinc finger and BTB domain containing 7C [Source:HGNC Symbol;Acc:HGNC:31700]
TBCEL	#N/A	0.588985	1.36948	1.11265	1.08053	1.30637	1.3052	2.08553	1.93864	2.27413	1.60404	0.834345	1.39467	1.37514	1.45599	1.22422	1.4207	1.30093	1.6323	2.86476	0.87386	1.21196	1.70807	0.73438	1.80996	1.64528	1.76631	2.19864	1.30831	#N/A	#N/A	#N/A	#N/A	#N/A	2.31977	3.16322	2.74001	2.75216	3.30207	2.58334	2.3502	1.79999	3.06753	2.93342	3.52326	2.48864	2.7927	2.53845	2.25792	3.61076	2.2953	0.951523	1.27951	1.52724	1.22422	#N/A	0.346529	0.917807	1.02325	#N/A	1.25684	2.29773	#N/A	54	ENSG00000154114	TBCEL	protein_coding	tubulin folding cofactor E like [Source:HGNC Symbol;Acc:HGNC:28115]
SNED1-AS1	#N/A	1.80642	3.01214	3.13394	2.7747	3.66964	2.47545	2.06437	3.26718	1.19934	3.65	2.40933	2.60707	1.13462	2.03628	1.65496	#N/A	1.15181	#N/A	2.459	1.68157	#N/A	0.977159	1.8315	1.61574	0.96128	4.15337	4.51533	2.8862	3.3754	#N/A	#N/A	#N/A	#N/A	0.903265	#N/A	1.35678	0.938766	0.992143	1.01017	0.764222	0.698056	1.00208	0.961418	1.08136	0.817694	0.848647	0.855183	1.20804	0.969356	0.991424	3.38837	3.03977	3.97221	4.85713	4.09459	0.866806	2.91711	3.73419	0.596176	1.87693	3.83249	5.09718	54	ENSG00000225521	SNED1-AS1	lncRNA	SNED1 antisense RNA 1 [Source:HGNC Symbol;Acc:HGNC:41060]
CLIC6	#N/A	0.0727616	0.52276	5.3719	0.231024	0.241945	0.121821	4.50783	0.339853	3.12917	0.211084	0.119562	3.5358	4.74653	4.26283	3.16981	0.204285	0.318886	0.124898	0.137604	0.139002	0.180329	2.21107	0.111886	0.150011	0.0610112	0.438491	0.187572	0.207745	0.0902584	#N/A	#N/A	#N/A	#N/A	4.17443	0.445488	2.88495	3.80543	3.92298	2.63903	2.29812	#N/A	5.80307	6.68454	5.55968	2.3232	5.13071	3.02975	#N/A	5.44125	2.37239	5.08283	4.04821	0.165267	0.242475	0.310507	#N/A	0.373433	0.194951	#N/A	0.448093	0.162106	0.181773	54	ENSG00000159212	CLIC6	protein_coding	chloride intracellular channel 6 [Source:HGNC Symbol;Acc:HGNC:2065]
#284418	#N/A	0.0672976	0.606654	0.470003	0.246559	0.22815	0.141187	2.83641	0.204709	3.47995	0.160499	0.087262	2.02605	3.13632	#N/A	1.7986	0.252328	2.17231	0.342805	0.24113	#N/A	0.173152	2.65666	0.198428	0.155721	0.0765129	1.68656	0.203318	0.392206	0.0822191	#N/A	#N/A	#N/A	#N/A	3.99911	0.281037	4.2922	5.3451	4.5648	4.92847	4.67922	3.44635	4.92168	4.85234	0.970611	0.616585	5.01924	5.08382	#N/A	5.33042	5.37042	5.10477	4.00723	0.312079	0.169211	0.304501	0.0875433	0.256141	0.179107	#N/A	0.505885	0.179243	0.16845	54	ENSG00000284418		lncRNA	novel transcript
ERFE	#N/A	#N/A	0.240726	0.144477	0.111166	0.149599	0.078361	0.117288	0.10876	0.128875	0.0810528	0.0404476	0.0571796	0.143024	0.0868216	0.0873904	0.0402449	0.0751732	0.0503965	0.0711655	0.0535567	0.060226	0.039566	0.0362984	0.0407527	0.0382962	0.128781	0.116811	0.129776	#N/A	#N/A	#N/A	#N/A	#N/A	0.250627	0.103355	0.268477	0.269028	3.8038	0.263693	6.48619	0.196287	6.1446	0.231971	0.235982	0.161851	4.53013	0.278045	0.119761	0.245444	0.242509	0.191517	0.0979159	0.0668139	0.107938	0.0768856	#N/A	0.100666	0.0629286	#N/A	0.0569078	0.0968946	0.0919174	54	ENSG00000178752	ERFE	protein_coding	erythroferrone [Source:HGNC Symbol;Acc:HGNC:26727]
DIAPH3	#N/A	#N/A	0.527914	0.0775117	0.0683347	0.0516125	0.0516876	0.0623189	0.0326	0.0302817	#N/A	0.0303388	0.0149195	0.0585474	0.0517798	0.0555433	0.0152753	0.0538445	0.0425229	0.054274	0.0395991	0.0180286	0.0359254	0.0244545	0.0235556	0.0242959	0.098606	0.0434555	#N/A	#N/A	0.00628283	#N/A	0.0037517	0.00840392	0.0875348	#N/A	0.235872	0.11852	0.232983	0.376567	0.630159	0.10815	0.591193	0.114862	0.115994	0.123426	1.23599	0.129886	0.0556718	0.266355	0.109597	0.199234	0.0532839	0.0187106	0.079121	0.0302726	#N/A	0.0589433	0.0120714	0.0218251	0.0130832	#N/A	0.0521898	54	ENSG00000139734	DIAPH3	protein_coding	diaphanous related formin 3 [Source:HGNC Symbol;Acc:HGNC:15480]
CDK8	2.4293	2.73491	2.70321	2.70334	2.99621	3.78977	2.73614	2.3908	3.06635	1.43959	2.66201	2.14402	2.24104	#N/A	1.20407	0.937654	1.60369	#N/A	#N/A	#N/A	1.31867	#N/A	0.441732	#N/A	0.885985	1.67361	2.3379	2.34448	2.05128	2.77568	#N/A	#N/A	#N/A	#N/A	0.871111	0.95634	0.900583	0.85014	1.10967	0.963296	0.849705	0.909566	1.11553	1.16569	1.15371	1.16595	1.05874	1.11065	1.42921	1.26847	0.84221	1.82866	2.12741	2.07523	2.41806	1.82212	3.71593	2.12168	1.80726	2.40682	1.5541	2.60548	2.25705	53	ENSG00000132964	CDK8	protein_coding	cyclin dependent kinase 8 [Source:HGNC Symbol;Acc:HGNC:1779]
#258663	0.0725459	0.0654105	0.260284	0.185565	0.169013	0.201327	0.107266	0.14893	0.126361	0.140976	0.0984802	0.056674	0.103078	1.28746	#N/A	1.48279	0.114355	0.614233	#N/A	#N/A	0.0808786	#N/A	0.651949	#N/A	0.0637816	0.0558436	0.222177	0.178315	0.197363	#N/A	#N/A	#N/A	#N/A	#N/A	0.331173	0.150877	0.327712	0.335673	0.322475	0.465757	9.04378	0.298912	0.351904	0.318227	0.310326	0.235051	0.321716	0.330258	0.220081	6.04919	0.339516	0.739231	0.122494	0.0946369	0.148594	0.115143	0.0816162	0.116382	0.0848798	0.0457489	0.100879	0.169935	0.131909	53	ENSG00000258663		lncRNA	novel transcript, antisense to MEG3
ZAP70	0.0665243	#N/A	4.06137	0.309725	0.141061	0.197633	0.105209	0.186752	0.118063	3.03443	0.102175	0.0557768	0.192391	4.92123	0.192407	0.140521	0.0923116	0.104785	0.079701	0.101555	0.0733774	0.0653337	0.156716	0.0511392	0.0506542	#N/A	0.208782	0.158002	0.19656	#N/A	#N/A	#N/A	#N/A	#N/A	0.30512	0.107143	4.95042	0.454974	4.30742	6.18688	8.08831	0.306359	6.63964	0.288403	0.56417	0.234244	6.87264	6.1562	0.208455	0.32703	0.316828	5.09649	0.33329	0.093021	0.127294	0.100283	0.079245	0.123039	0.0841425	#N/A	0.0793028	#N/A	#N/A	53	ENSG00000115085	ZAP70	protein_coding	zeta chain of T cell receptor associated protein kinase 70 [Source:HGNC Symbol;Acc:HGNC:12858]
KCNQ1OT1	0.967202	2.0987	#N/A	1.18608	#N/A	#N/A	1.04711	3.48115	#N/A	2.01363	1.06078	#N/A	1.48089	1.38689	1.37555	1.71771	1.65913	1.32161	1.21959	1.94157	1.95767	1.28459	1.73236	1.89314	1.46633	1.6785	1.62941	1.01715	0.831303	#N/A	#N/A	#N/A	#N/A	#N/A	2.71779	4.26546	2.87714	3.01985	3.18041	3.01905	2.85613	2.50337	3.26211	2.70605	3.18896	2.77274	3.08322	2.98909	3.05337	3.3523	3.10813	3.8175	3.36994	3.16009	3.88471	2.84431	3.14612	3.53382	1.91763	4.30646	3.4157	2.43278	4.0558	53	ENSG00000269821	KCNQ1OT1	lncRNA	KCNQ1 opposite strand/antisense transcript 1 [Source:HGNC Symbol;Acc:HGNC:6295]
CXCL13	0.0494106	0.044949	0.169291	0.0852978	0.104303	0.116726	0.0673787	0.0480997	0.0764269	0.235088	0.0633287	0.03451	0.031899	0.868102	0.0851806	0.0552096	0.028797	#N/A	#N/A	#N/A	#N/A	0.0387927	0.028945	#N/A	0.0341946	0.0351286	0.0865101	0.0882847	0.121195	#N/A	0.00724963	#N/A	0.00246515	0.00991305	0.18722	0.0529867	0.181253	0.20205	0.181869	0.19952	0.198574	0.18041	0.267099	0.188254	0.1485	0.145811	0.180683	0.182697	#N/A	0.180827	0.19577	0.206442	0.0660461	0.0517484	0.0922937	0.0489521	#N/A	0.0727348	0.0527712	#N/A	0.0207784	0.0625747	0.0753326	53	ENSG00000156234	CXCL13	protein_coding	C-X-C motif chemokine ligand 13 [Source:HGNC Symbol;Acc:HGNC:10639]
SEMA3A	#N/A	0.124558	5.3844	4.46989	0.372031	0.652714	0.393579	3.38775	0.403978	3.65685	0.360982	#N/A	0.726235	0.437743	2.01853	0.261994	0.148873	#N/A	#N/A	0.266539	0.350298	0.239407	#N/A	#N/A	0.251725	0.135001	3.28484	1.45486	0.485139	0.188779	#N/A	#N/A	#N/A	#N/A	6.36411	0.568498	4.89287	6.8921	4.70854	5.88441	6.71206	4.88963	6.27223	5.74404	4.91183	4.14228	5.67424	6.10791	2.32028	5.4545	5.6394	4.19165	3.4062	0.392201	0.42484	0.710745	0.100786	0.726657	0.532608	0.119593	2.15947	0.615528	0.279598	53	ENSG00000075213	SEMA3A	protein_coding	semaphorin 3A [Source:HGNC Symbol;Acc:HGNC:10723]
KANK4	#N/A	0.0718848	0.338538	0.22446	0.127663	0.167983	0.0888696	0.282944	0.102641	0.869249	0.0882032	#N/A	#N/A	0.351265	0.416548	0.273882	#N/A	0.170485	#N/A	#N/A	0.0628747	0.0557855	0.0540421	0.0441934	0.0445427	0.048909	0.168389	0.109901	0.142346	0.0424182	0.0640155	#N/A	0.0211386	0.0182269	0.523934	#N/A	2.73053	4.73806	1.63961	3.5974	4.7368	1.34995	4.7114	0.717133	1.97695	0.256773	4.13167	4.43239	#N/A	4.17382	3.45015	3.15679	0.539717	0.0790087	0.126123	0.100723	0.0671458	0.113882	0.0653867	#N/A	0.0849482	0.124949	0.114096	53	ENSG00000132854	KANK4	protein_coding	KN motif and ankyrin repeat domains 4 [Source:HGNC Symbol;Acc:HGNC:27263]
TMEM255A	#N/A	0.0432175	0.281601	0.160207	0.143156	0.167662	0.0869552	0.118138	0.0918433	0.120886	0.0662132	#N/A	0.0868483	2.52402	0.529538	0.467748	0.0454012	0.0806986	0.0567917	0.0789924	#N/A	0.0526726	0.251777	#N/A	0.0413068	0.0493495	0.188061	0.145414	0.160124	0.0416976	#N/A	#N/A	#N/A	#N/A	0.284077	0.070373	0.278393	0.311951	0.293045	0.297503	0.337828	0.264798	0.341582	0.265529	0.279027	0.197539	0.495907	0.298713	0.0936467	0.298	0.280549	0.180389	0.0918017	0.0798014	0.123495	0.0506157	#N/A	0.0989948	0.0709899	#N/A	0.055429	0.129087	0.101365	53	ENSG00000125355	TMEM255A	protein_coding	transmembrane protein 255A [Source:HGNC Symbol;Acc:HGNC:26086]
URI1	#N/A	1.42182	1.08818	1.46204	0.994307	1.44542	1.30071	0.989445	1.28105	1.2879	2.32472	2.73104	1.11146	0.608029	0.804672	0.564909	0.73405	0.753823	0.960794	1.77605	0.89029	#N/A	0.856744	1.14194	0.846394	0.965153	0.851712	1.29886	0.870421	#N/A	#N/A	#N/A	#N/A	#N/A	1.05817	1.68456	1.64991	1.10232	1.35998	1.10624	0.977731	1.02597	1.05869	1.12165	1.16751	1.24264	1.08757	1.10483	0.960292	1.15819	1.04299	0.825826	0.683463	1.17376	0.869443	0.914882	1.8749	1.1386	1.06419	#N/A	1.30698	#N/A	#N/A	53	ENSG00000105176	URI1	protein_coding	URI1 prefoldin like chaperone [Source:HGNC Symbol;Acc:HGNC:13236]
MYF5	#N/A	#N/A	0.317981	0.181909	0.164858	0.194317	0.102261	0.147459	0.132516	0.215051	0.0808682	0.0504841	0.0722518	3.95583	0.255673	0.107821	0.0580755	0.0981387	#N/A	0.0937791	0.053468	0.0638648	0.0648422	#N/A	0.0467388	0.0585149	0.188462	0.169913	0.188513	0.0598035	#N/A	#N/A	#N/A	#N/A	0.3358	0.0903431	0.322411	0.341926	0.328977	0.321514	0.354321	0.302582	0.367753	0.321191	0.300742	0.220686	0.354536	0.336559	#N/A	0.342012	0.34728	0.288652	0.175235	0.0914248	0.141794	0.0826185	0.0734715	0.134406	0.0816282	#N/A	0.0695412	0.159528	0.130747	53	ENSG00000111049	MYF5	protein_coding	myogenic factor 5 [Source:HGNC Symbol;Acc:HGNC:7565]
ANKDD1A	#N/A	#N/A	2.23268	2.44895	3.05992	2.21276	2.86922	1.76837	1.34696	2.95835	1.98926	2.23304	1.78775	1.18787	1.60869	1.14318	#N/A	1.00795	1.08224	1.92696	1.10545	1.47986	1.69678	0.48585	1.81843	1.55088	1.68657	1.89137	0.989246	#N/A	#N/A	#N/A	#N/A	#N/A	3.81788	4.81959	4.57893	4.23113	4.16059	3.83456	3.89665	4.18079	4.21395	3.75387	4.28238	4.68221	3.92841	4.1827	3.00679	4.05656	4.0567	2.97499	2.16549	1.01135	2.76467	2.29217	#N/A	2.66496	3.48281	0.283017	2.18396	1.46445	#N/A	53	ENSG00000166839	ANKDD1A	protein_coding	ankyrin repeat and death domain containing 1A [Source:HGNC Symbol;Acc:HGNC:28002]
LINC01111	#N/A	#N/A	0.27688	0.158541	0.146049	0.142557	0.0893597	0.117137	0.0821271	0.111567	0.0789061	0.0465239	0.0737707	0.440232	0.0946149	0.0967693	0.0524864	0.0762599	0.0623931	0.0768562	0.0587229	0.0613931	0.0616445	0.0403442	0.0355969	#N/A	0.168598	0.148217	0.141053	#N/A	#N/A	#N/A	#N/A	#N/A	0.293992	0.0725141	0.274745	0.286409	3.35259	0.521067	5.39634	0.251342	5.24984	0.282102	0.282931	0.179031	0.306822	0.271663	0.1835	0.250673	0.278499	0.435372	0.0906116	0.0812048	0.123576	0.0761965	#N/A	0.0886976	0.071399	#N/A	0.0450757	0.115023	0.0835424	53	ENSG00000254300	LINC01111	lncRNA	long intergenic non-protein coding RNA 1111 [Source:HGNC Symbol;Acc:HGNC:49237]
LINC00882	3.28473	4.64014	7.61886	5.02467	10.3003	7.3951	6.66681	4.74622	4.47208	2.58072	4.72743	3.15288	2.95722	#N/A	#N/A	0.560157	#N/A	#N/A	#N/A	#N/A	#N/A	#N/A	#N/A	#N/A	0.817498	3.42979	5.86327	5.64433	5.88447	4.88282	0.873202	#N/A	0.530201	1.36363	2.54532	2.10321	2.35887	2.61305	2.64415	2.71595	2.60465	2.1105	2.555	2.63243	2.50807	2.19217	2.27122	2.51291	1.11327	2.61023	2.66324	2.1042	2.50213	1.88263	2.43128	2.38088	3.21423	2.63315	2.8984	1.73917	2.12562	6.54005	9.45135	52	ENSG00000242759	LINC00882	lncRNA	long intergenic non-protein coding RNA 882 [Source:HGNC Symbol;Acc:HGNC:48568]
PDE7B	2.36129	2.06719	1.86425	2.99381	1.9837	1.90142	1.74454	0.547905	2.06847	1.54887	2.27613	1.54076	0.705252	0.636912	1.14802	0.993075	1.80789	0.795706	0.627291	1.41688	1.3141	0.849297	0.898946	0.899981	0.832671	2.26191	1.39868	2.66272	2.87773	#N/A	#N/A	#N/A	#N/A	#N/A	1.93193	1.46723	1.41524	1.83157	1.6484	1.75716	1.68433	1.31713	1.48893	2.06732	1.60179	1.63836	1.33786	1.38367	2.13707	1.36135	1.79079	#N/A	2.1698	1.86748	#N/A	#N/A	2.15224	#N/A	0.703464	#N/A	#N/A	4.9638	4.67113	52	ENSG00000171408	PDE7B	protein_coding	phosphodiesterase 7B [Source:HGNC Symbol;Acc:HGNC:8792]
FMN1	3.87547	0.339477	5.2683	6.91445	5.34562	5.52461	5.50549	4.49035	5.2275	1.88053	2.60571	0.3313	3.70243	2.11576	3.31322	3.47817	4.29291	2.06555	1.97387	0.656063	2.03038	1.60469	2.34123	0.504734	0.630939	#N/A	#N/A	#N/A	#N/A	#N/A	#N/A	#N/A	#N/A	#N/A	2.35779	1.89026	2.73397	2.44371	3.55443	2.25429	2.20672	1.83927	3.84833	2.96201	3.47129	2.40501	3.39169	3.17765	#N/A	4.36224	1.91089	4.90148	3.50937	3.14323	6.26136	3.87653	0.173154	2.68861	3.78087	0.205518	3.65467	#N/A	1.78747	52	ENSG00000248905	FMN1	protein_coding	formin 1 [Source:HGNC Symbol;Acc:HGNC:3768]
STUM	4.15898	0.670411	6.29449	5.65788	4.36498	5.13035	6.06788	5.53424	4.70768	4.78902	4.37911	2.70246	1.55747	1.9855	4.63331	2.64093	2.1361	2.03619	2.58885	2.00701	5.02908	2.18335	2.46355	2.19366	0.899159	5.58049	6.46454	5.55158	6.9357	0.621557	#N/A	#N/A	#N/A	#N/A	8.55704	6.17446	7.29926	10.3589	7.21428	7.66495	9.60372	8.73276	8.98043	7.15278	6.56323	6.34874	8.30359	9.36647	5.59687	7.54591	8.83558	#N/A	#N/A	#N/A	#N/A	#N/A	0.578343	#N/A	1.07136	#N/A	1.18292	7.0455	5.50723	52	ENSG00000203685	STUM	protein_coding	stum, mechanosensory transduction mediator homolog [Source:HGNC Symbol;Acc:HGNC:30491]
#254777	0.0736789	#N/A	4.00565	0.1624	0.147543	0.192442	0.0893773	0.351116	0.127674	4.19158	0.0851167	0.0516222	0.119127	1.31463	2.25797	0.644222	0.108231	0.844518	0.0947726	#N/A	0.0908894	#N/A	1.11864	0.0562184	0.0657063	0.0568684	0.305	0.1679	0.186598	#N/A	#N/A	#N/A	#N/A	#N/A	0.292045	0.11542	4.51361	0.276543	6.39465	5.20525	6.46636	0.372422	6.47197	0.407456	0.274041	0.305197	6.17577	5.62289	#N/A	5.51292	0.301952	0.540138	0.233668	0.0855463	0.141981	0.103751	0.0797604	0.110789	0.0817445	#N/A	0.0693042	0.279675	#N/A	52	ENSG00000254777		lncRNA	novel transcript
MEG9	0.141882	0.0618431	0.317174	0.224248	0.222111	0.217253	0.116542	0.152399	0.195913	0.225682	0.152606	0.0616303	0.0886127	0.91161	#N/A	1.52028	0.28966	#N/A	#N/A	#N/A	0.245974	#N/A	0.938459	#N/A	0.112204	0.0604407	0.251358	0.175679	0.194726	#N/A	#N/A	#N/A	#N/A	#N/A	0.327851	0.244176	6.99952	8.09399	0.321789	0.556105	9.64567	0.311364	9.28899	0.296424	0.31469	0.279303	0.461959	0.477061	0.273922	8.23981	0.564625	0.37045	0.183283	0.143516	0.159789	0.240829	0.0729023	0.310013	0.133295	0.0610712	0.11424	0.152416	0.154045	52	ENSG00000223403	MEG9	lncRNA	maternally expressed 9 [Source:HGNC Symbol;Acc:HGNC:43874]
GALNT14	0.0479946	#N/A	2.54044	0.104499	0.117838	0.13081	0.073792	0.101408	0.0747762	0.331289	#N/A	0.0395744	0.055093	1.60473	0.0958665	0.0824383	0.0150841	0.0523575	0.0458148	0.0564717	0.0528144	0.0427672	0.0465375	#N/A	0.0164412	0.0350394	0.0934342	0.114372	0.147375	#N/A	0.145231	#N/A	0.0061658	0.00946932	0.211569	#N/A	1.52129	4.40547	2.80315	0.233172	5.42638	0.231397	4.00716	0.250196	0.247288	0.179965	0.249959	0.226889	0.0818939	1.07511	4.55776	1.20581	#N/A	0.0537404	0.101871	#N/A	#N/A	0.0901413	0.0444529	#N/A	0.0341137	0.102053	#N/A	52	ENSG00000158089	GALNT14	protein_coding	polypeptide N-acetylgalactosaminyltransferase 14 [Source:HGNC Symbol;Acc:HGNC:22946]
HELLS	0.138612	#N/A	2.2509	0.794414	0.349596	0.472237	0.0880171	0.853056	0.145924	2.77136	0.118809	0.0544733	1.0736	2.28273	0.972298	0.90274	0.213206	0.951886	0.189365	0.107022	#N/A	0.0955198	1.75373	#N/A	0.0744224	0.065852	0.235958	0.220103	#N/A	#N/A	1.60552	#N/A	0.0425059	0.0387422	4.17114	#N/A	3.66716	4.48584	3.07771	3.88546	3.86419	3.51821	3.57251	2.66972	3.65245	0.524295	3.41365	3.82404	0.384051	2.94804	4.16092	2.38582	1.91445	0.3125	0.148958	0.181049	#N/A	0.177989	0.184368	#N/A	0.130984	#N/A	#N/A	52	ENSG00000119969	HELLS	protein_coding	helicase, lymphoid specific [Source:HGNC Symbol;Acc:HGNC:4861]
KIF13B	1.52848	1.18874	0.711679	#N/A	0.844848	0.786698	1.43535	1.22707	0.892516	1.53877	0.988538	1.67047	1.31354	2.1372	1.2607	2.22568	2.0608	2.20372	2.86906	2.6618	2.03699	2.32573	1.76992	2.98661	1.52264	#N/A	#N/A	#N/A	#N/A	#N/A	#N/A	#N/A	#N/A	#N/A	1.87503	2.2924	1.6352	1.76085	1.86846	1.6723	1.69282	1.60861	1.73574	1.79465	1.94039	1.65994	1.55623	1.73706	1.88372	1.92127	1.86371	1.60725	1.62492	1.62645	1.78677	1.95044	2.04267	1.72126	1.18154	1.40503	1.72244	1.10729	#N/A	52	ENSG00000197892	KIF13B	protein_coding	kinesin family member 13B [Source:HGNC Symbol;Acc:HGNC:14405]
SNHG31	0.0283924	#N/A	0.124242	0.0502251	0.0654306	0.101427	0.0551618	0.0692517	0.045839	0.113585	0.0488618	0.0280194	0.0322868	0.313261	0.0338658	0.0525154	0.00900551	0.0295844	0.0304493	0.050968	0.0290179	0.032379	0.0190569	#N/A	#N/A	#N/A	0.0699126	0.0845812	0.0606193	#N/A	0.00812843	#N/A	0.00156786	#N/A	0.765875	#N/A	0.526409	1.04985	0.486721	0.438191	0.86242	0.382805	0.708339	0.667363	0.0529372	0.0210512	0.583841	0.342297	#N/A	0.295887	0.635483	0.0582211	0.0282203	0.045231	0.0344546	0.0474194	#N/A	0.0357343	0.0366938	#N/A	0.00860165	0.0251793	0.0505076	52	ENSG00000229267	SNHG31	lncRNA	small nucleolar RNA host gene 31 [Source:HGNC Symbol;Acc:HGNC:54196]
PSMG4	0.831168	#N/A	1.5248	1.98654	1.01055	1.71733	1.71637	1.20487	2.13103	1.61512	1.48662	0.852382	1.61704	1.714	1.7287	1.5288	1.02117	1.6743	1.08887	0.557291	1.15259	0.799271	1.657	#N/A	1.58371	#N/A	1.01751	1.68907	2.14186	#N/A	#N/A	#N/A	#N/A	#N/A	1.32463	#N/A	1.83624	1.45467	1.70034	1.75379	1.43884	1.39951	1.40824	1.52687	1.48263	1.66036	1.30172	1.55829	2.31252	1.57063	1.59169	1.95663	1.74087	1.16673	1.71912	1.06301	0.231369	1.69543	2.0973	#N/A	1.16031	#N/A	1.65918	52	ENSG00000180822	PSMG4	protein_coding	proteasome assembly chaperone 4 [Source:HGNC Symbol;Acc:HGNC:21108]
STS	#N/A	0.293862	0.713055	0.880299	#N/A	#N/A	1.12914	2.79531	#N/A	1.29484	1.10167	1.04657	1.00193	1.58243	1.70726	1.96233	1.25749	2.06397	1.37704	0.68609	1.6795	#N/A	0.965665	0.539663	1.40677	0.707007	1.87481	1.82429	1.58743	#N/A	#N/A	#N/A	#N/A	#N/A	2.09524	2.64951	1.77964	2.52483	1.91259	2.60299	2.64314	1.90886	1.70881	1.87867	1.97046	1.85845	1.69046	1.83295	1.06428	1.47414	2.64981	1.09695	1.95595	1.82111	1.166	0.745141	0.278588	0.876808	1.77296	#N/A	1.77867	3.52581	1.17895	52	ENSG00000101846	STS	protein_coding	steroid sulfatase [Source:HGNC Symbol;Acc:HGNC:11425]
GLCCI1	#N/A	#N/A	1.9425	1.9114	2.05212	1.98045	1.06362	1.62192	0.935713	1.20871	0.981411	1.67251	1.67929	1.23207	1.6558	1.90895	1.43686	0.952599	1.62873	1.79515	1.35472	0.743421	1.6152	1.85618	1.80398	#N/A	0.944133	0.948051	1.71323	#N/A	0.799948	#N/A	0.831821	0.722449	0.872953	#N/A	0.584824	0.753878	0.85888	0.883626	0.724233	0.660642	0.79304	0.821861	0.951986	0.742307	0.724976	0.811236	#N/A	0.910559	0.888164	1.18813	#N/A	1.50069	1.60486	0.958849	1.20645	1.79549	1.20179	#N/A	0.839124	#N/A	#N/A	52	ENSG00000106415	GLCCI1	protein_coding	glucocorticoid induced 1 [Source:HGNC Symbol;Acc:HGNC:18713]
#270953	#N/A	#N/A	0.242828	0.146166	0.128109	0.149294	0.0794736	0.119228	#N/A	0.123246	0.0708941	0.041184	0.0680614	0.12751	0.0868913	0.0862472	0.0369581	0.0774298	0.0396864	0.0701341	0.0446161	#N/A	0.0485484	0.0365818	0.0406974	0.0439239	0.169112	0.123236	0.144466	#N/A	#N/A	#N/A	#N/A	#N/A	0.279395	0.103357	0.281396	0.283609	0.291771	0.285023	0.305002	0.249888	0.306324	0.261988	0.250935	0.180456	0.29796	0.25685	0.132034	0.285702	0.273683	0.2024	0.0760886	0.0720676	0.109332	0.0684234	#N/A	0.089591	0.051974	#N/A	0.0511028	0.115448	0.090876	52	ENSG00000270953		lncRNA	novel transcript, antisense to COPG2
CEP43	#N/A	#N/A	2.41703	1.91377	3.25049	2.62121	1.61072	1.70089	2.25275	1.59566	2.59469	1.33917	1.38688	0.963561	1.22804	1.11373	1.02693	0.864211	#N/A	0.914622	#N/A	0.799269	1.18201	0.633417	0.909559	1.0637	2.0565	1.8149	1.64675	#N/A	#N/A	#N/A	#N/A	#N/A	1.66859	2.28026	1.51585	1.56921	1.5682	1.57222	1.52511	1.64359	1.69393	1.53172	1.52338	1.6057	1.56765	1.68438	2.06356	1.63711	1.64004	1.36978	1.24778	0.841457	1.72245	0.930414	0.278985	1.78988	1.09667	#N/A	1.17454	0.999978	#N/A	52	ENSG00000213066	CEP43	protein_coding	centrosomal protein 43 [Source:HGNC Symbol;Acc:HGNC:17012]
#250697	#N/A	#N/A	0.121568	0.0981007	0.132574	0.124246	0.0583384	0.0606862	0.0778071	#N/A	0.0677844	#N/A	0.0332764	0.122175	0.063116	0.0596696	#N/A	0.0840336	0.041942	0.0569187	0.0443155	0.0526364	0.0427466	0.0345123	0.0307649	#N/A	0.166904	0.107282	0.103798	#N/A	0.0059282	#N/A	0.00343721	0.00978319	0.200637	0.0492743	0.789076	0.201472	0.157907	0.235411	1.97664	0.118659	1.01261	0.153374	0.154606	0.112875	0.221971	0.213917	#N/A	0.126648	0.215448	0.174213	0.0783662	0.0580839	0.0897744	0.0666317	0.0546982	0.0939828	0.0467789	#N/A	0.0429012	0.1123	#N/A	52	ENSG00000250697		lncRNA	novel transcript
#237596	2.67121	2.66273	1.51187	3.32624	1.49983	1.88538	1.49001	0.751596	2.12142	2.19023	3.06758	2.21116	0.705328	0.686003	1.64906	0.90374	2.09255	1.00717	1.17969	1.61351	1.62895	#N/A	1.09115	2.20152	1.08388	2.34977	2.37764	3.41476	3.34299	#N/A	#N/A	#N/A	#N/A	#N/A	2.08967	1.70781	2.29449	1.96323	1.83447	2.02559	1.89221	1.44245	1.7153	2.39404	1.80369	1.76876	1.51269	1.64716	1.78577	1.44865	2.01948	#N/A	2.17936	2.71702	#N/A	#N/A	2.48881	#N/A	0.800835	#N/A	#N/A	6.02408	6.27788	51	ENSG00000237596		lncRNA	novel transcript
KCNN3	2.95067	3.34383	3.43886	#N/A	3.82988	4.85946	3.16575	2.28769	1.5485	0.63956	1.84549	1.20267	2.47399	3.50778	3.955	3.27757	3.16065	3.42489	3.61448	3.31355	3.92426	2.93495	2.24398	3.61034	2.96803	1.45074	4.25952	4.6481	4.54443	1.81733	#N/A	#N/A	#N/A	#N/A	1.56022	#N/A	0.706381	1.37977	#N/A	1.31545	1.73624	1.92571	#N/A	#N/A	#N/A	1.62409	#N/A	0.799288	0.849833	#N/A	1.34476	6.00478	3.83341	4.02495	8.39963	4.00555	2.55914	4.39567	2.05269	1.74568	2.3315	4.14555	3.91121	51	ENSG00000143603	KCNN3	protein_coding	potassium calcium-activated channel subfamily N member 3 [Source:HGNC Symbol;Acc:HGNC:6292]
CDK6	2.20681	1.91598	#N/A	0.806943	#N/A	#N/A	#N/A	0.865285	#N/A	2.01561	#N/A	1.33044	0.577702	2.19059	0.524975	2.23184	1.37126	2.12545	1.59672	2.20856	3.60742	1.94351	2.32562	2.20132	1.47235	1.3531	1.15001	0.734705	0.846596	1.218	#N/A	#N/A	#N/A	0.985785	8.23986	6.10531	7.42078	11.0915	6.90592	8.10093	10.4848	9.86522	8.93792	6.60523	7.05691	10.5217	8.72827	9.24119	4.00327	8.29204	9.39542	1.27253	0.613397	1.66209	1.01373	1.71321	#N/A	1.27654	0.720034	#N/A	1.90623	0.762403	#N/A	51	ENSG00000105810	CDK6	protein_coding	cyclin dependent kinase 6 [Source:HGNC Symbol;Acc:HGNC:1777]
PTCHD1	0.289343	0.137605	6.76859	4.348	3.37756	0.673943	0.376726	5.11309	0.543908	5.29843	0.43494	0.115455	4.98807	#N/A	3.09537	1.83097	0.268786	#N/A	#N/A	#N/A	0.425271	#N/A	1.45267	#N/A	0.244688	0.13561	5.49595	0.556214	0.382731	#N/A	#N/A	#N/A	#N/A	#N/A	8.85591	0.567108	6.57153	9.73263	6.20313	7.28844	9.76682	9.35394	8.59149	8.04979	8.37009	6.47988	7.96491	0.682825	0.973056	9.44829	10.0378	5.42014	1.39682	0.728885	0.399727	0.690498	#N/A	0.620244	2.43525	0.108064	0.73076	0.503421	0.480693	51	ENSG00000165186	PTCHD1	protein_coding	patched domain containing 1 [Source:HGNC Symbol;Acc:HGNC:26392]
LNX1-AS1	0.0827376	0.0647998	#N/A	#N/A	#N/A	#N/A	#N/A	0.92376	#N/A	1.27945	#N/A	0.054843	#N/A	5.00024	3.86329	4.12391	0.093943	0.323623	0.0835838	0.108562	0.0672612	0.0856863	0.20574	#N/A	0.112515	0.0607677	0.316802	0.156224	0.208104	0.0560812	#N/A	#N/A	#N/A	0.0346134	0.337617	0.134499	5.80912	0.440314	5.60587	5.41678	7.95358	5.87465	8.18229	0.285182	0.298858	0.221173	6.83237	6.67376	0.497145	6.50557	0.327612	4.64098	0.11741	0.138585	0.143411	0.120605	0.0868665	0.139512	0.202553	0.0416435	0.0783611	0.162546	0.122342	51	ENSG00000250930	LNX1-AS1	lncRNA	LNX1 antisense RNA 1 [Source:HGNC Symbol;Acc:HGNC:40345]
CD82	2.06943	0.322538	#N/A	1.56784	#N/A	#N/A	#N/A	1.68307	#N/A	2.00863	#N/A	0.335192	0.801643	4.01126	4.81142	4.01725	1.78975	4.64952	4.12703	0.323676	3.98747	0.761841	2.85575	0.618868	0.330286	0.381879	3.0198	3.08025	3.22114	#N/A	#N/A	#N/A	#N/A	#N/A	5.38419	0.779816	5.507	5.97745	5.4039	5.31956	6.42456	5.64937	4.89373	4.35825	4.65031	4.12668	4.49576	5.33338	4.03768	4.54888	5.2187	4.25939	2.50899	3.17116	2.75859	1.88396	#N/A	1.19407	0.69473	0.168701	2.5789	1.80233	1.78059	51	ENSG00000085117	CD82	protein_coding	CD82 molecule [Source:HGNC Symbol;Acc:HGNC:6210]
EMID1	0.281135	0.122957	6.61681	5.652	3.52287	0.850118	0.521342	5.93892	0.494903	4.39835	0.381182	0.153956	3.88891	1.17723	#N/A	#N/A	0.369935	1.34499	0.44708	#N/A	#N/A	#N/A	1.14031	#N/A	#N/A	0.117752	5.39883	0.41923	0.859443	#N/A	#N/A	#N/A	#N/A	#N/A	5.7366	0.602231	4.794	7.4224	5.38823	5.55585	6.31191	5.57381	6.14517	6.22755	6.20791	6.08568	5.95769	5.85314	1.24322	6.24186	8.3773	5.19086	6.28754	0.355333	0.466351	0.446522	0.127288	0.435357	0.38342	0.0970522	0.295642	0.811637	0.763483	51	ENSG00000186998	EMID1	protein_coding	EMI domain containing 1 [Source:HGNC Symbol;Acc:HGNC:18036]
TUBB2B	0.0678488	#N/A	0.818419	0.164678	0.158815	#N/A	0.103136	0.125468	0.0937804	0.476381	0.0880889	0.0512722	0.0867677	3.35811	0.286664	0.169117	#N/A	0.0901658	0.0747511	0.0938129	#N/A	#N/A	0.0645066	0.0496826	#N/A	0.0524469	0.216244	0.170527	0.187552	#N/A	#N/A	#N/A	#N/A	#N/A	0.333237	0.0936823	0.314436	0.323985	0.348602	0.320501	0.3762	0.309794	0.372208	0.311267	0.309607	0.220477	0.355243	0.337114	0.210218	0.340808	0.328687	0.228606	0.211469	0.0899526	0.125135	0.0788812	0.0736753	0.118088	0.0748269	#N/A	0.0834009	0.158283	0.11165	51	ENSG00000137285	TUBB2B	protein_coding	tubulin beta 2B class IIb [Source:HGNC Symbol;Acc:HGNC:30829]
LINC02176	0.0497981	#N/A	0.18361	0.110609	0.104077	0.124913	0.0545618	0.0610494	0.0749015	0.089258	0.0615786	0.035349	0.0503101	0.305868	0.0512559	0.0688017	0.0280239	0.0557477	0.0513046	0.0659678	0.0464939	0.0415851	0.0336212	#N/A	0.033891	0.0348434	0.138627	0.109634	0.0957159	#N/A	#N/A	#N/A	#N/A	#N/A	0.179492	#N/A	1.72384	0.187564	1.87015	0.274562	5.34151	0.158281	5.50475	0.170268	0.18609	0.126055	0.232479	0.193071	0.131191	0.179017	0.458897	0.129369	0.0703174	0.0532547	0.0763612	0.0484821	#N/A	0.0627157	#N/A	#N/A	0.0451293	0.0816111	#N/A	51	ENSG00000260340	LINC02176	lncRNA	long intergenic non-protein coding RNA 2176 [Source:HGNC Symbol;Acc:HGNC:53038]
#283674	1.14482	1.84355	1.91742	1.60677	2.08815	2.34909	1.68404	1.75197	1.89212	2.25213	3.28588	2.41396	1.81684	0.927915	1.69589	0.56434	1.06978	1.12368	1.25202	0.851533	0.711675	#N/A	1.28524	1.41499	0.852792	#N/A	#N/A	#N/A	1.45871	#N/A	#N/A	#N/A	#N/A	#N/A	2.13117	1.98394	2.5504	2.25627	2.28201	2.24785	2.21754	2.04448	2.14723	1.85042	2.07122	1.82627	1.85669	2.17703	#N/A	2.19653	2.44071	0.834708	0.931241	0.696656	1.21449	1.09951	#N/A	1.05685	1.53635	1.15802	1.2244	#N/A	1.62872	51	ENSG00000283674		lncRNA	novel transcript
CEP112	0.919069	4.407	#N/A	#N/A	#N/A	#N/A	#N/A	#N/A	#N/A	0.93721	0.571545	0.762338	#N/A	0.763738	0.830779	0.782122	0.880097	0.816207	0.969187	1.34151	1.486	0.780035	0.900651	0.92904	0.901604	2.13689	3.78408	4.16426	4.12561	2.92113	#N/A	#N/A	#N/A	#N/A	0.919539	1.52353	1.00872	1.06588	1.30012	1.25241	1.05825	0.810781	1.18718	1.08979	1.21849	1.1579	0.940847	1.04095	1.55624	1.40003	1.2993	0.917945	1.08696	1.18779	1.19276	1.49499	1.47397	0.952697	0.783941	1.26277	1.28883	3.76556	7.11012	51	ENSG00000154240	CEP112	protein_coding	centrosomal protein 112 [Source:HGNC Symbol;Acc:HGNC:28514]
NPPC	0.0466863	#N/A	0.260309	0.12564	0.127807	0.146007	0.0771843	0.114677	#N/A	0.121399	0.0683615	0.0390411	0.0659387	0.364547	0.0784835	0.0742276	0.0424386	0.0695862	#N/A	#N/A	0.0517291	0.0520303	0.0445689	0.0357114	0.0373062	0.0340772	0.16002	0.129601	0.143569	#N/A	#N/A	#N/A	#N/A	#N/A	0.279346	0.104135	0.258308	0.276634	0.28705	0.282921	0.334673	0.247831	0.306868	0.260231	0.222603	0.157195	0.275253	0.280595	0.148484	0.263954	0.290502	0.209604	0.091235	0.0690984	0.0969727	0.0657148	#N/A	0.0974617	0.0608008	#N/A	0.0547568	0.115919	#N/A	51	ENSG00000163273	NPPC	protein_coding	natriuretic peptide C [Source:HGNC Symbol;Acc:HGNC:7941]
LINC01138	0.996936	0.735895	3.85727	3.49081	5.41032	3.39128	3.40031	4.12596	2.86206	3.41314	4.47342	3.01806	1.86871	0.56538	0.643033	0.490999	2.53312	0.842008	#N/A	0.986037	#N/A	#N/A	0.616493	0.62503	#N/A	0.617126	2.23374	1.33294	1.28283	0.825458	#N/A	#N/A	#N/A	#N/A	5.1661	3.78953	4.73051	5.51672	4.75451	4.81679	4.98763	4.71935	4.5449	5.30593	5.09359	3.47951	4.48026	4.73437	2.20818	4.60104	4.76616	0.61258	1.02178	0.818743	0.911273	0.76027	0.856368	#N/A	0.876632	#N/A	1.25906	#N/A	#N/A	51	ENSG00000274020	LINC01138	lncRNA	long intergenic non-protein coding RNA 1138 [Source:HGNC Symbol;Acc:HGNC:49454]
LINC00598	#N/A	0.191332	2.8455	2.39255	2.5471	2.44359	0.66992	1.93756	0.753554	2.01547	0.680368	0.216478	1.55537	1.48595	0.718302	0.918862	#N/A	1.1341	1.03034	0.348979	#N/A	#N/A	1.86146	#N/A	0.40274	0.292465	2.85742	1.07739	0.976154	#N/A	#N/A	#N/A	#N/A	#N/A	2.7334	1.18497	2.03392	2.84879	2.62888	2.75153	2.48284	3.24824	2.61444	2.96604	3.00534	3.05022	2.60907	2.58739	#N/A	2.90888	2.97482	3.42421	2.41245	2.10557	4.8294	1.89847	0.126585	2.00156	3.11232	#N/A	4.35794	1.41034	0.572703	51	ENSG00000215483	LINC00598	lncRNA	long intergenic non-protein coding RNA 598 [Source:HGNC Symbol;Acc:HGNC:42770]
PPA2	#N/A	1.15166	0.902288	0.857836	0.809007	1.14586	1.54155	0.815713	2.4432	0.914566	2.12655	1.4733	0.981988	0.814879	1.06044	0.826786	0.971631	0.718127	0.950335	0.810114	0.799297	1.25908	0.88811	1.07972	0.764658	#N/A	0.645378	0.857766	#N/A	#N/A	#N/A	#N/A	#N/A	#N/A	0.8352	1.17839	0.957013	0.76643	1.00399	0.831438	0.746061	0.71735	0.790017	0.916378	0.96728	1.01741	0.791805	0.778683	#N/A	0.922968	0.843938	0.907852	0.779217	1.06829	1.50588	1.38338	1.90299	1.66094	#N/A	#N/A	0.995506	1.82905	#N/A	51	ENSG00000138777	PPA2	protein_coding	inorganic pyrophosphatase 2 [Source:HGNC Symbol;Acc:HGNC:28883]
HTR4	#N/A	0.0553239	3.57314	#N/A	0.142005	0.197171	0.0804932	0.40337	0.129595	2.44795	0.0971894	0.0408453	0.1703	3.03477	0.11588	0.278388	0.053032	0.113981	0.0668105	#N/A	0.0616995	0.0806586	0.158658	0.053063	0.0505023	0.0427174	0.177595	0.1303	0.149181	#N/A	#N/A	#N/A	#N/A	#N/A	3.48038	0.177984	4.08121	3.29629	3.81706	4.25706	3.24483	3.48381	4.24342	5.23158	3.28864	0.314665	3.82452	3.60878	#N/A	3.88177	3.49694	3.57254	0.327047	0.0935119	0.114067	0.0935117	#N/A	0.115906	#N/A	#N/A	0.0759057	0.14594	0.118788	51	ENSG00000164270	HTR4	protein_coding	5-hydroxytryptamine receptor 4 [Source:HGNC Symbol;Acc:HGNC:5299]
#259458	#N/A	#N/A	0.758803	0.142562	0.152867	0.14498	0.0882939	0.13834	0.125196	1.31408	0.0898737	0.0526864	0.0750132	1.91513	0.364461	0.227174	0.0832518	0.0907529	0.0744089	0.0935553	0.0589326	#N/A	0.160097	0.049605	0.0373628	#N/A	0.181451	0.168308	0.185999	#N/A	#N/A	#N/A	#N/A	#N/A	2.76185	#N/A	3.06628	3.05029	3.48648	2.98329	3.05917	1.95693	3.32998	2.65209	1.68488	0.195464	3.20466	3.22106	0.183867	3.23459	3.88944	0.720671	0.118303	0.0758098	0.139687	0.0805516	0.0728366	0.132251	0.0692588	#N/A	0.0660858	0.157853	#N/A	51	ENSG00000259458		lncRNA	uncharacterized protein MGC15885 [Source:NCBI gene (formerly Entrezgene);Acc:197003]
FAM118A	#N/A	#N/A	2.08739	1.72928	2.15545	2.39872	2.47286	1.26705	2.13786	0.903748	2.58656	0.820012	1.32329	1.27633	1.03979	0.943067	1.30236	1.50126	1.10862	1.47534	0.886403	1.02934	0.828943	1.22317	0.915617	#N/A	0.96414	1.38728	1.23813	0.546618	#N/A	#N/A	#N/A	#N/A	0.706162	#N/A	#N/A	0.591654	#N/A	#N/A	0.596408	0.850496	#N/A	0.595033	0.729334	1.1749	0.580421	0.67865	1.50323	0.576129	0.755525	0.988399	1.46142	0.827205	1.07151	0.999316	0.615953	1.72947	1.40784	0.382609	1.06597	1.1303	1.12229	51	ENSG00000100376	FAM118A	protein_coding	family with sequence similarity 118 member A [Source:HGNC Symbol;Acc:HGNC:1313]
ST8SIA1	7.24782	3.55089	6.63785	5.61472	6.29544	6.44941	3.86664	5.9915	8.3147	4.38485	7.25499	4.11847	3.6356	#N/A	2.14583	#N/A	3.3588	#N/A	#N/A	#N/A	2.70153	1.00204	1.02544	#N/A	1.40322	1.77756	5.5632	6.13174	7.8345	#N/A	#N/A	#N/A	#N/A	#N/A	7.96053	8.16634	6.79631	9.46386	7.43693	6.83005	8.90292	6.66887	9.34558	8.82242	7.91434	9.0743	9.14267	7.05005	1.12135	6.85979	7.80742	4.14652	4.53403	2.8493	4.7597	4.90208	0.9568	4.4771	3.1802	#N/A	4.09094	#N/A	1.42337	50	ENSG00000111728	ST8SIA1	protein_coding	ST8 alpha-N-acetyl-neuraminide alpha-2,8-sialyltransferase 1 [Source:HGNC Symbol;Acc:HGNC:10869]
IGFBP5	2.31821	0.180643	6.72841	4.43419	0.447401	7.22709	5.13525	4.15374	3.56109	2.38788	5.02511	2.39769	1.1725	1.5553	1.62464	1.1675	#N/A	1.75635	1.34471	#N/A	1.59345	1.04317	1.11074	1.64732	1.06468	2.9857	6.19063	5.65832	0.511335	4.71838	#N/A	#N/A	#N/A	#N/A	2.47466	0.274986	3.22735	2.95877	1.72625	2.99554	3.16462	3.0228	1.55065	1.94664	1.65787	2.2306	1.50475	2.15526	2.32758	1.24638	3.71286	0.622351	#N/A	#N/A	#N/A	0.658726	#N/A	#N/A	0.6039	#N/A	#N/A	0.497507	5.13365	50	ENSG00000115461	IGFBP5	protein_coding	insulin like growth factor binding protein 5 [Source:HGNC Symbol;Acc:HGNC:5474]
LINC01515#228065	1.94173	3.03951	#N/A	#N/A	#N/A	#N/A	#N/A	#N/A	0.876614	1.54963	1.41997	1.52122	0.703898	#N/A	1.69547	1.05265	0.680059	#N/A	#N/A	1.67189	0.697988	0.631267	0.939927	1.11915	#N/A	3.71833	2.30226	3.30317	3.94142	5.15178	#N/A	#N/A	#N/A	1.05209	4.35288	5.14235	4.42787	5.35494	4.37928	4.0655	5.25084	3.88165	4.5508	4.34622	4.19245	3.24083	4.22139	4.26186	3.09257	3.85758	4.94552	3.0504	0.357872	2.02254	3.16329	2.56953	0.665515	2.61869	1.63717	1.96814	2.63061	4.58737	6.08315	50	ENSG00000228065	LINC01515	lncRNA	long intergenic non-protein coding RNA 1515 [Source:HGNC Symbol;Acc:HGNC:51210]
LRP4	2.13388	0.244499	6.83204	5.73235	7.11521	6.54153	4.01187	4.66045	3.30208	#N/A	1.0113	#N/A	3.32714	0.889536	2.00998	0.850037	0.98987	1.06161	1.05473	#N/A	1.10854	#N/A	1.09469	0.799858	0.586617	0.358068	4.15489	0.614099	5.97493	#N/A	#N/A	#N/A	#N/A	#N/A	1.20939	#N/A	0.762809	1.19462	0.739588	1.05838	1.35572	1.65998	0.753079	#N/A	0.752025	1.10671	0.753214	1.02921	2.39945	#N/A	1.42215	4.66711	3.8054	4.60378	5.05857	3.87023	0.166813	3.85779	4.91118	#N/A	2.09619	3.11143	0.857388	50	ENSG00000134569	LRP4	protein_coding	LDL receptor related protein 4 [Source:HGNC Symbol;Acc:HGNC:6696]
#286313	2.48316	#N/A	5.75197	6.25085	4.91541	4.85547	3.19061	1.85524	4.77932	2.26808	5.22077	2.62429	1.65725	0.687821	1.25745	1.01809	2.28836	0.887111	0.867027	2.44664	1.87656	#N/A	0.990328	0.440993	1.50811	1.14829	2.08552	4.71335	2.8653	#N/A	#N/A	#N/A	#N/A	#N/A	1.68802	1.23754	2.22117	1.695	1.47561	1.62563	1.28327	0.683705	1.32613	1.93751	1.42278	1.33381	1.21271	1.17777	1.24252	1.25837	1.23914	#N/A	2.86535	2.58637	#N/A	#N/A	0.560296	#N/A	1.89222	#N/A	#N/A	4.03911	2.61987	50	ENSG00000286313		lncRNA	novel transcript, antisense to PDE7B
RRM2	0.0275378	#N/A	0.0412496	0.0457744	0.0684359	0.0815866	0.0325022	0.0549975	#N/A	0.0289534	0.0344493	#N/A	0.0288654	0.0519085	0.0352282	0.0156293	0.026029	0.0334951	0.0223758	0.0420879	0.0208567	#N/A	0.0221972	0.0181851	0.0167902	0.0266707	0.0855426	0.0036959	#N/A	#N/A	0.0019604	#N/A	0.00128811	0.00362318	0.0789868	#N/A	0.0956597	0.0799874	0.0644772	0.0603085	0.069511	0.0485186	1.40826	0.0515997	0.11883	0.0489061	0.206987	0.100779	0.0535021	0.444932	0.078782	0.0547695	0.0177969	0.0341654	0.0389288	0.0207881	#N/A	#N/A	0.0245756	#N/A	0.0274822	#N/A	#N/A	50	ENSG00000171848	RRM2	protein_coding	ribonucleotide reductase regulatory subunit M2 [Source:HGNC Symbol;Acc:HGNC:10452]
TMEM123	1.39917	2.77898	0.721087	0.996166	#N/A	#N/A	0.940602	1.3083	1.09549	1.75079	2.25623	#N/A	#N/A	1.10301	1.68853	1.18889	1.12512	1.17017	1.29825	0.790664	#N/A	0.917203	1.59466	1.70822	#N/A	0.553273	#N/A	0.86806	#N/A	0.575386	#N/A	#N/A	#N/A	#N/A	2.86667	3.64081	3.81274	3.18924	4.31858	3.72157	3.08246	2.2889	2.98774	2.91073	3.12417	2.62351	2.87199	2.87498	1.63978	3.01143	3.05834	1.31021	1.51093	1.17385	1.42894	1.95475	0.847925	1.95013	1.05122	0.837788	1.74719	#N/A	1.83637	50	ENSG00000152558	TMEM123	protein_coding	transmembrane protein 123 [Source:HGNC Symbol;Acc:HGNC:30138]
KCNIP3	0.0717408	0.0759794	4.56164	0.268549	0.151673	0.170558	0.0994496	0.240973	0.116936	3.82315	0.108577	#N/A	0.19459	2.57384	#N/A	0.793279	#N/A	0.481794	0.0768233	0.0915672	0.0855398	0.111803	0.228466	0.0556734	#N/A	0.0589844	0.211765	0.1867	0.191507	#N/A	#N/A	#N/A	#N/A	#N/A	0.531141	0.0927083	5.87938	6.54196	6.4776	0.543138	7.43045	0.312967	6.15949	4.43389	4.13417	0.234292	5.52016	6.24727	0.297672	5.33956	5.9882	1.47108	#N/A	0.153069	#N/A	0.11444	#N/A	0.1861	0.136964	#N/A	0.16747	0.159152	0.130428	50	ENSG00000115041	KCNIP3	protein_coding	potassium voltage-gated channel interacting protein 3 [Source:HGNC Symbol;Acc:HGNC:15523]
#253141	0.0383651	#N/A	0.177704	0.113883	0.101291	0.120912	0.0650232	0.0918461	0.0474356	0.0771947	#N/A	#N/A	0.0527584	0.108113	0.0683865	0.0674687	0.0341407	0.0639535	0.049983	#N/A	0.0445563	0.0349401	0.0350104	#N/A	0.0280081	0.0333287	0.13389	0.106232	0.117374	#N/A	#N/A	#N/A	#N/A	#N/A	0.199676	0.0517044	0.191111	0.195301	0.191305	0.177297	0.212658	0.188683	0.201653	0.1627	0.185807	0.141362	0.218942	0.191971	0.127185	0.155557	0.195599	0.151946	0.0758325	0.0559422	0.0895512	#N/A	#N/A	0.0554044	0.0507286	#N/A	0.0440642	0.0782449	0.0703502	50	ENSG00000253141		lncRNA	novel transcript
ZFHX4-AS1	#N/A	0.0652295	0.438211	0.395199	0.160364	0.199563	0.0911314	0.31484	0.134393	1.19984	0.103707	0.0643181	0.202616	2.43538	1.77671	0.976082	0.160687	0.246249	0.11	0.102229	0.0840061	0.0917754	0.461727	0.0501278	#N/A	#N/A	0.528926	0.169465	0.196677	0.0610245	#N/A	#N/A	#N/A	#N/A	0.837089	#N/A	#N/A	0.905579	1.21419	#N/A	#N/A	0.90968	1.17687	1.33507	1.19775	0.536451	1.25615	0.896197	#N/A	1.04867	0.976265	5.84228	3.5782	0.142554	0.139508	0.113216	0.0705354	0.123685	0.0845997	#N/A	0.146172	0.16185	0.128341	50	ENSG00000253661	ZFHX4-AS1	lncRNA	ZFHX4 antisense RNA 1 [Source:HGNC Symbol;Acc:HGNC:44165]
LINC02821	#N/A	#N/A	2.62323	0.113437	0.105437	0.123214	0.0511862	0.0613845	#N/A	0.323765	0.0642735	0.0379587	0.0557433	0.790224	0.438435	0.179188	0.051101	0.0797306	#N/A	#N/A	0.0460547	#N/A	0.162613	0.0313119	0.0268439	0.0290144	0.161521	0.120029	0.145308	#N/A	#N/A	#N/A	#N/A	#N/A	4.02841	#N/A	3.9844	3.67137	4.00106	5.05757	4.40751	0.376866	4.09571	1.01148	0.323673	0.143413	4.3189	3.6283	#N/A	3.47296	4.77871	2.90637	0.0878749	0.0501258	0.0704158	0.0637086	0.0446703	0.0651035	0.063651	0.0344055	0.0463045	0.121137	0.114654	50	ENSG00000257139	LINC02821	lncRNA	long intergenic non-protein coding RNA 2821 [Source:HGNC Symbol;Acc:HGNC:54352]
RUBCNL	#N/A	#N/A	1.46128	0.263508	0.149762	0.190361	0.0850572	0.226541	0.104721	3.47024	0.0956835	0.0471628	0.20354	2.2037	0.518834	0.319866	#N/A	0.365001	#N/A	0.079958	0.0597142	0.0387972	0.158759	#N/A	0.0370781	#N/A	#N/A	#N/A	#N/A	0.0403882	1.18419	#N/A	#N/A	0.0160528	0.320306	0.089187	4.88396	0.403679	0.588564	0.292834	6.09477	1.11278	5.71289	0.309537	0.388446	0.20163	0.423738	0.648607	0.17206	4.52893	5.34346	3.27174	0.188646	0.0725215	0.140723	0.093137	#N/A	0.10877	0.0908229	#N/A	0.0633808	0.112173	0.0882808	50	ENSG00000102445	RUBCNL	protein_coding	rubicon like autophagy enhancer [Source:HGNC Symbol;Acc:HGNC:20420]
LINC02160	#N/A	#N/A	0.259406	0.0879177	0.09458	0.12039	0.0621886	0.090973	0.0771363	0.079574	0.0532142	#N/A	0.0602034	0.134572	0.0894234	0.0814375	#N/A	0.0712441	0.0404334	0.0421806	0.0371839	0.0446474	0.0497661	0.0192769	#N/A	#N/A	0.145078	0.10483	0.1153	#N/A	0.0100516	#N/A	0.00433609	0.00995775	0.169305	0.0763345	0.237358	0.160311	0.260094	0.158857	0.412176	#N/A	0.242545	0.231048	0.20618	0.060407	0.197742	0.225074	#N/A	0.283574	0.181354	0.152097	0.0789787	0.0590759	0.0710276	0.0411778	0.0406205	#N/A	0.0489585	#N/A	0.0412864	0.0956256	#N/A	50	ENSG00000251443	LINC02160	lncRNA	long intergenic non-protein coding RNA 2160 [Source:HGNC Symbol;Acc:HGNC:53021]
ZNF730	#N/A	#N/A	2.01004	0.668365	0.427341	0.339089	0.185326	0.741481	#N/A	3.02676	0.126604	0.0569119	0.818957	1.48787	1.83958	1.19499	0.110947	0.395336	0.154502	#N/A	0.126623	#N/A	0.802954	#N/A	0.0630417	0.0458273	0.29135	0.157857	0.212093	#N/A	1.91589	#N/A	#N/A	#N/A	0.389615	#N/A	5.60017	0.323799	6.93541	0.790284	8.21501	0.362087	7.33367	0.311438	0.26438	0.223691	5.58272	0.327428	0.304429	6.54121	0.307083	3.65361	2.94242	0.147999	0.164056	0.135273	#N/A	0.155627	0.107428	#N/A	0.10568	0.135383	0.108885	50	ENSG00000183850	ZNF730	protein_coding	zinc finger protein 730 [Source:HGNC Symbol;Acc:HGNC:32470]
EZH2	#N/A	#N/A	0.403356	0.438101	0.171189	0.256387	0.241089	0.413357	0.0371583	0.195603	#N/A	0.0373454	0.294079	0.856634	1.54235	2.61049	0.0744951	0.360011	0.068219	0.0883707	0.0290396	0.0854508	0.366613	0.0471826	0.0525969	0.0300165	0.413073	#N/A	#N/A	#N/A	1.67959	#N/A	0.0529794	0.0380063	0.241981	#N/A	0.30951	0.244673	0.334175	0.231746	#N/A	0.863953	#N/A	0.507107	0.472173	0.660458	0.336812	0.440322	#N/A	0.547007	0.605927	2.10094	1.55095	0.139237	0.106485	0.0684178	0.0603867	0.14254	0.112489	0.0356268	0.140772	#N/A	#N/A	50	ENSG00000106462	EZH2	protein_coding	enhancer of zeste 2 polycomb repressive complex 2 subunit [Source:HGNC Symbol;Acc:HGNC:3527]
L3MBTL4	#N/A	#N/A	1.26969	#N/A	0.788229	1.32949	0.877217	0.55677	0.780679	1.68039	1.45598	1.24004	0.589657	2.82059	0.611399	1.80545	0.779634	3.48324	2.89494	3.4383	0.743182	2.09944	2.12612	0.980185	1.44686	1.52251	0.905852	0.787986	1.56263	0.689585	#N/A	#N/A	#N/A	#N/A	2.1308	3.32813	1.79715	1.44066	3.19609	1.777	1.11166	1.54652	4.12269	2.89746	3.85476	#N/A	4.03469	1.50478	#N/A	4.86435	1.91649	3.63781	#N/A	0.67498	3.66563	1.75914	#N/A	2.32961	0.943424	#N/A	1.44155	2.47609	#N/A	50	ENSG00000154655	L3MBTL4	protein_coding	L3MBTL histone methyl-lysine binding protein 4 [Source:HGNC Symbol;Acc:HGNC:26677]
DOCK9	3.08223	3.24713	#N/A	#N/A	#N/A	#N/A	#N/A	#N/A	#N/A	1.30401	#N/A	0.680917	#N/A	1.28651	1.90682	1.42895	#N/A	1.4817	1.46827	0.988889	1.61027	1.11529	1.79684	1.16518	0.905924	3.60035	5.02401	5.01942	5.10944	3.47479	#N/A	#N/A	#N/A	#N/A	5.90136	4.77391	5.11314	5.56229	5.12979	5.56422	5.81301	5.16871	5.0083	4.13343	4.7612	3.8547	4.23417	4.8455	2.52848	4.66274	5.35475	0.851243	1.56177	1.13176	0.948388	0.842461	2.07788	0.708062	0.578244	0.961483	1.52903	1.50011	2.26202	49	ENSG00000088387	DOCK9	protein_coding	dedicator of cytokinesis 9 [Source:HGNC Symbol;Acc:HGNC:14132]
ALDH1A1	1.87258	3.58431	8.25882	7.55774	8.52996	8.35269	6.1579	5.58795	6.33981	4.16802	7.18956	4.39782	3.73566	#N/A	1.1585	#N/A	#N/A	#N/A	#N/A	#N/A	#N/A	#N/A	#N/A	#N/A	1.08864	4.22568	2.93511	3.88938	4.30947	0.920757	#N/A	#N/A	#N/A	#N/A	3.99599	4.29843	4.90989	3.60012	5.66328	3.7027	3.14907	2.25547	6.71242	5.0974	5.35255	3.67622	5.82247	4.60254	1.63237	6.76253	2.58177	4.00087	3.65796	2.4364	4.7861	3.85824	0.82205	4.00753	4.61088	0.694542	3.72153	7.53985	6.2015	49	ENSG00000165092	ALDH1A1	protein_coding	aldehyde dehydrogenase 1 family member A1 [Source:HGNC Symbol;Acc:HGNC:402]
ZNF738	0.249415	#N/A	#N/A	#N/A	0.468007	#N/A	#N/A	0.978176	#N/A	1.90716	0.204449	0.0722568	0.807025	1.20361	0.792774	1.20983	0.340431	0.869323	0.345546	0.152517	0.197038	#N/A	1.52536	0.106747	#N/A	0.102459	0.818478	0.436627	0.693311	#N/A	1.72402	#N/A	0.052664	0.0435749	2.30389	#N/A	3.03421	2.2503	2.31191	2.43327	2.19678	1.76827	2.28081	2.73168	2.12027	1.3084	2.18256	2.52439	0.347039	2.55439	2.5318	1.5371	1.00914	0.306083	0.405861	0.33589	0.0831214	#N/A	0.303686	#N/A	#N/A	0.959316	0.524034	49	ENSG00000172687	ZNF738	protein_coding	zinc finger protein 738 [Source:HGNC Symbol;Acc:HGNC:32469]
RPA2	0.883961	#N/A	2.57196	2.14531	1.1629	1.72751	1.38956	1.80625	0.755533	1.49975	0.546998	0.269047	1.25063	1.36729	1.51332	1.41022	1.6101	1.81272	1.70582	0.377574	#N/A	1.54395	1.4776	0.330322	0.354663	#N/A	#N/A	#N/A	#N/A	#N/A	#N/A	#N/A	#N/A	#N/A	1.56431	0.771926	2.53898	1.88535	2.68302	2.22403	1.84347	1.32118	2.40129	2.42945	2.26419	2.01662	2.30142	2.13369	1.7841	2.24508	1.64579	1.68538	1.63106	1.26787	1.09669	0.980518	0.225558	0.804041	0.822888	#N/A	1.17082	#N/A	#N/A	49	ENSG00000117748	RPA2	protein_coding	replication protein A2 [Source:HGNC Symbol;Acc:HGNC:10290]
#264869	0.0487348	#N/A	0.195643	0.115147	0.102616	0.123091	0.056748	0.092801	0.0644544	0.0778323	#N/A	0.0344253	0.053471	0.108982	0.0715709	0.0677367	0.0381458	0.0647302	0.0507192	#N/A	0.0462078	0.0363946	0.0239777	#N/A	0.0336157	0.0341965	0.127412	0.108198	0.119881	#N/A	#N/A	#N/A	#N/A	#N/A	0.201797	#N/A	0.189823	0.167306	0.205881	0.203453	0.226479	0.191204	0.213573	0.192954	0.187954	0.142925	0.196547	0.193183	0.104977	0.202748	0.206136	0.142215	0.0523795	0.0569332	0.0916252	#N/A	#N/A	0.0725707	0.0525302	#N/A	0.044799	0.0805021	#N/A	49	ENSG00000264869		lncRNA	novel transcript
TET2	0.694561	#N/A	1.04958	1.00144	0.746257	1.05682	1.34312	1.03568	1.09668	0.81731	0.880664	1.27492	0.882212	0.825459	0.929962	0.887575	0.872061	0.766849	0.816405	0.824462	#N/A	0.853402	0.985211	1.33269	0.918958	#N/A	#N/A	#N/A	#N/A	#N/A	#N/A	#N/A	#N/A	#N/A	0.990902	#N/A	0.867124	0.870904	0.877243	0.802249	0.887481	0.907331	0.906444	0.94789	1.04834	1.01608	1.04477	1.01784	#N/A	0.981094	0.508043	0.940517	1.12011	0.897151	1.12263	0.846518	1.92729	1.09811	0.890185	1.14649	1.10473	1.12943	#N/A	49	ENSG00000168769	TET2	protein_coding	tet methylcytosine dioxygenase 2 [Source:HGNC Symbol;Acc:HGNC:25941]
HS3ST3A1	#N/A	0.040172	0.222775	0.137833	0.119532	0.135953	0.0860313	0.11432	0.103771	0.76589	0.0875448	0.0351578	#N/A	0.121736	0.135284	0.108698	0.0358115	0.0737257	#N/A	0.0754078	0.0566638	0.0654802	0.0326782	0.0359255	#N/A	0.0396266	0.180859	0.138885	0.153804	#N/A	#N/A	#N/A	#N/A	#N/A	0.236964	#N/A	3.17565	0.272971	4.205	1.40054	7.42243	0.251394	5.72437	0.218452	0.269367	0.191916	4.90798	0.226793	0.136066	0.291206	0.288607	0.604495	0.140639	0.0614594	0.0677283	0.0420644	#N/A	#N/A	#N/A	#N/A	0.0365635	0.119049	0.0964944	49	ENSG00000153976	HS3ST3A1	protein_coding	heparan sulfate-glucosamine 3-sulfotransferase 3A1 [Source:HGNC Symbol;Acc:HGNC:5196]
SOGA3	#N/A	0.0646924	4.45966	0.187248	0.174622	0.207598	0.111289	0.185459	0.115966	0.151746	0.108013	0.059223	0.53881	2.98056	0.334497	2.3767	0.104201	0.14811	0.106712	0.0894057	0.0671875	0.0674926	0.259442	0.0542599	#N/A	0.0571059	0.22907	0.181488	0.185995	#N/A	#N/A	#N/A	#N/A	#N/A	0.339624	0.109503	5.34433	0.539328	5.95698	6.45888	7.54161	0.31785	7.27167	0.323054	0.358567	0.239572	5.84723	0.456552	0.198285	0.324632	0.518957	#N/A	0.399317	#N/A	#N/A	#N/A	#N/A	#N/A	0.0851493	#N/A	0.0961392	0.362224	0.129853	49	ENSG00000214338	SOGA3	protein_coding	SOGA family member 3 [Source:HGNC Symbol;Acc:HGNC:21494]
GABPB1-AS1	#N/A	#N/A	2.28418	1.96086	2.02442	1.70661	1.81444	1.65716	2.34802	0.957462	2.93615	#N/A	1.05585	0.613846	0.866768	0.979808	#N/A	0.575131	1.11327	1.13973	1.05477	0.924928	0.791667	#N/A	#N/A	1.17514	1.51437	1.5623	1.10478	1.03101	#N/A	#N/A	#N/A	#N/A	0.605843	#N/A	0.671678	0.675826	0.722126	0.690148	0.635387	#N/A	0.762509	0.736087	0.863625	#N/A	0.556076	0.748826	#N/A	0.945473	0.6142	1.2489	1.58234	1.70908	1.06698	1.82731	0.845949	1.5298	1.36091	0.624744	1.31159	1.14492	2.06652	49	ENSG00000244879	GABPB1-AS1	lncRNA	GABPB1 antisense RNA 1 [Source:HGNC Symbol;Acc:HGNC:44157]
MNS1	#N/A	#N/A	5.06066	0.174498	0.140229	0.188851	0.104675	0.301168	0.139242	3.25914	0.107147	0.0487611	1.59617	0.929105	1.71868	#N/A	0.229815	0.500015	#N/A	#N/A	#N/A	0.228508	0.788966	#N/A	0.0798115	0.0447774	0.364047	0.164512	0.15652	#N/A	#N/A	#N/A	#N/A	#N/A	3.30332	#N/A	3.71037	3.38522	3.68385	3.59126	3.41096	2.33608	3.70592	3.41502	3.41481	0.661109	3.37114	3.7566	#N/A	3.49598	3.52163	3.72384	2.86655	0.359427	0.112239	0.179522	0.072711	0.175521	0.121494	0.0494291	0.0840119	0.1481	0.120817	49	ENSG00000138587	MNS1	protein_coding	meiosis specific nuclear structural 1 [Source:HGNC Symbol;Acc:HGNC:29636]
POU4F1	#N/A	#N/A	0.260275	0.137057	0.127437	0.147531	0.0783082	0.116133	0.106115	0.117167	0.0798053	0.0401742	0.0633654	0.143961	0.0961922	0.0859988	0.0436708	0.0810444	0.0570922	#N/A	0.0518025	0.0601978	0.05434	#N/A	0.0401783	#N/A	0.160025	0.131226	0.143834	#N/A	#N/A	#N/A	#N/A	#N/A	0.246973	#N/A	0.279371	0.271189	0.260215	0.245162	0.286016	0.244662	4.96189	0.249171	0.23132	0.180845	0.251571	0.367682	0.160985	0.251009	0.286371	0.205481	0.0924743	0.0589715	0.109544	0.0677968	#N/A	0.0990566	0.0583688	#N/A	0.056341	0.115399	#N/A	49	ENSG00000152192	POU4F1	protein_coding	POU class 4 homeobox 1 [Source:HGNC Symbol;Acc:HGNC:9218]
BRIP1	#N/A	#N/A	1.06981	0.0813258	0.0893021	0.123219	0.0491562	0.100951	0.0608525	0.0758741	#N/A	0.0358016	0.0455624	0.864582	0.156725	0.0673946	0.0202155	0.0530693	0.0503775	0.0672656	0.0365456	0.0205804	0.0290996	0.031813	0.0297484	0.0352496	0.131478	#N/A	#N/A	#N/A	#N/A	#N/A	#N/A	#N/A	3.11386	0.0537311	3.03673	3.12611	0.87559	1.06958	4.08647	0.177212	3.54569	1.88188	0.117018	0.104008	2.80876	3.41189	#N/A	2.51202	0.242225	1.3689	0.0913991	0.05632	0.0784838	0.0373399	#N/A	0.0739159	0.0538064	0.0282657	0.0143374	#N/A	#N/A	49	ENSG00000136492	BRIP1	protein_coding	BRCA1 interacting helicase 1 [Source:HGNC Symbol;Acc:HGNC:20473]
PIEZO1	#N/A	#N/A	1.31237	#N/A	1.16189	1.37	#N/A	#N/A	#N/A	2.79686	0.788435	0.442483	0.887299	3.0361	1.53051	2.08496	2.14291	4.31809	1.82486	0.597295	2.80819	2.19517	3.38908	0.481976	0.645491	2.60232	1.13116	1.22108	#N/A	0.231236	#N/A	#N/A	#N/A	#N/A	8.13565	3.8615	5.61336	10.4686	6.12353	6.55058	9.73727	7.7956	7.33083	7.13644	8.46058	5.93127	7.48233	6.84559	4.76419	6.75742	9.51033	4.2327	3.63086	3.81303	6.25805	3.30832	0.165892	2.71953	2.14452	#N/A	4.34806	#N/A	#N/A	49	ENSG00000103335	PIEZO1	protein_coding	piezo type mechanosensitive ion channel component 1 [Source:HGNC Symbol;Acc:HGNC:28993]
RYR3	2.57191	4.51623	7.51529	4.55178	6.08398	8.35901	4.41043	2.11569	3.67194	0.89294	2.91011	1.77726	3.43102	4.29374	3.66781	4.0476	3.71878	5.05136	3.6103	4.79812	4.23955	2.94747	1.24765	4.04157	3.57898	1.01908	5.44421	4.75877	5.14184	1.81728	#N/A	#N/A	#N/A	#N/A	#N/A	#N/A	#N/A	#N/A	0.730011	#N/A	#N/A	#N/A	1.12237	1.11489	1.30447	#N/A	0.911242	#N/A	#N/A	1.57619	#N/A	6.80203	3.73007	4.79188	8.16715	4.81539	4.54382	4.98378	4.27669	2.14534	1.42117	5.8398	5.40026	48	ENSG00000198838	RYR3	protein_coding	ryanodine receptor 3 [Source:HGNC Symbol;Acc:HGNC:10485]
FAM110B	2.54596	5.07745	8.90947	5.34637	6.06549	7.22925	4.24386	4.73568	4.77511	2.07887	3.93865	2.57058	2.15069	#N/A	#N/A	#N/A	#N/A	#N/A	#N/A	0.824499	#N/A	#N/A	#N/A	#N/A	#N/A	2.11452	3.5038	4.28039	6.87779	5.00662	#N/A	#N/A	#N/A	0.622974	1.38909	1.48518	1.52707	1.49831	1.84534	1.60282	1.48973	1.48216	1.74947	1.82803	1.78787	1.56548	1.65336	1.68826	1.12015	2.31111	1.23489	0.6538	1.05266	1.28837	1.01789	0.978999	2.10322	0.848311	1.54458	#N/A	1.46471	9.46442	6.44281	48	ENSG00000169122	FAM110B	protein_coding	family with sequence similarity 110 member B [Source:HGNC Symbol;Acc:HGNC:28587]
RET	4.62743	0.181309	0.485646	0.20355	0.185746	0.216406	0.184043	0.164246	0.453674	5.4684	0.121209	0.205698	2.93029	#N/A	#N/A	0.789135	0.422493	#N/A	#N/A	#N/A	#N/A	#N/A	#N/A	#N/A	#N/A	0.11427	0.38786	3.7464	0.866646	0.20273	#N/A	#N/A	#N/A	#N/A	9.21097	0.751124	7.06075	0.333661	8.29517	7.89244	10.3543	0.488653	9.98891	7.51273	0.331353	0.251953	8.50923	8.24939	3.05878	7.884	7.90481	3.12501	3.0569	3.48521	0.876114	3.38462	0.121622	0.683401	4.13197	#N/A	3.38746	0.643832	0.295359	48	ENSG00000165731	RET	protein_coding	ret proto-oncogene [Source:HGNC Symbol;Acc:HGNC:9967]
MYO1B	3.74487	3.74618	1.78297	2.60447	2.5865	1.50896	1.32386	1.58738	0.932834	2.37754	3.35331	0.864229	#N/A	1.80167	1.57381	0.913861	0.885658	2.46767	2.20615	#N/A	1.92356	1.14847	2.31508	#N/A	#N/A	2.88477	6.08267	3.43451	7.52224	3.33314	1.17741	#N/A	1.06688	1.20688	9.29861	6.9919	8.05121	8.8895	7.02403	7.13162	8.44764	8.94544	8.7125	5.71428	8.76987	7.41433	7.97198	7.58036	2.5123	7.89455	7.42084	#N/A	#N/A	#N/A	#N/A	#N/A	#N/A	#N/A	#N/A	#N/A	#N/A	5.55668	4.56373	48	ENSG00000128641	MYO1B	protein_coding	myosin IB [Source:HGNC Symbol;Acc:HGNC:7596]
CDH15	3.28815	0.770721	8.4373	6.28271	6.33021	5.3291	4.89062	5.36415	3.44729	0.822771	4.88614	1.54496	3.54251	6.10435	4.7809	5.80721	3.99499	6.72178	4.00162	3.42506	6.48961	5.27529	1.61448	3.97827	5.08988	1.36918	6.87588	5.74508	7.21241	0.537447	#N/A	#N/A	#N/A	#N/A	0.66425	#N/A	#N/A	0.626354	#N/A	#N/A	0.642194	1.00056	#N/A	#N/A	#N/A	#N/A	#N/A	#N/A	2.76538	#N/A	0.790633	8.87051	4.94889	5.46031	7.57915	7.55999	0.283512	5.45033	0.337501	0.364158	2.07462	5.49669	4.33126	48	ENSG00000129910	CDH15	protein_coding	cadherin 15 [Source:HGNC Symbol;Acc:HGNC:1754]
CAVIN2-AS1	2.62377	4.72206	#N/A	1.28333	0.833822	#N/A	0.928574	#N/A	0.916135	2.7369	1.22695	2.10413	#N/A	4.23033	4.35714	3.54047	1.35742	5.511	2.24963	3.5513	5.50302	2.80096	3.15793	1.50615	1.63251	4.62608	5.04509	5.26112	5.26521	#N/A	#N/A	#N/A	#N/A	#N/A	7.1917	7.75317	6.51388	8.06459	6.67481	7.60597	7.92372	6.82154	7.35261	6.67132	6.67521	6.84656	6.83329	6.92657	1.91578	7.88472	6.84793	#N/A	0.778769	#N/A	#N/A	#N/A	2.69917	#N/A	0.899367	#N/A	0.841933	4.49233	5.0481	48	ENSG00000233766	CAVIN2-AS1	lncRNA	CAVIN2 and TMEFF2 antisense RNA 1 [Source:HGNC Symbol;Acc:HGNC:40517]
SLC47A1	1.80953	4.85099	8.98158	7.89025	5.0405	7.48937	6.54217	6.11439	4.96347	0.794494	5.75616	2.0591	4.2758	1.28675	3.03097	3.24385	1.89481	1.10236	1.88674	1.68017	2.81579	1.80996	1.15724	1.78738	2.56176	#N/A	4.68427	4.8252	4.9659	2.80522	#N/A	#N/A	#N/A	#N/A	0.610649	#N/A	#N/A	#N/A	#N/A	#N/A	#N/A	0.554973	#N/A	1.00898	0.652172	#N/A	#N/A	#N/A	1.6767	0.593433	0.606458	8.67009	3.60073	4.15057	5.43907	4.00503	2.95712	6.55721	6.23211	3.13355	1.76216	5.31242	2.3831	48	ENSG00000142494	SLC47A1	protein_coding	solute carrier family 47 member 1 [Source:HGNC Symbol;Acc:HGNC:25588]
EFHC1	2.32203	0.454468	1.88658	1.63273	2.05314	2.35009	2.85269	1.97191	2.80408	3.2169	1.69838	0.805457	1.52325	#N/A	#N/A	#N/A	#N/A	#N/A	#N/A	1.14587	#N/A	#N/A	0.724245	#N/A	#N/A	1.8754	1.96307	1.80531	2.17461	0.332661	#N/A	#N/A	#N/A	0.917848	3.60899	7.13568	3.78653	3.53517	3.94468	4.21408	3.72741	3.30277	3.69812	3.92161	3.86074	4.3752	3.56693	3.68628	3.30496	3.64496	3.8553	0.813086	1.63181	#N/A	1.09839	0.97864	0.413702	#N/A	1.88741	0.403168	1.63258	3.15743	2.74752	48	ENSG00000096093	EFHC1	protein_coding	EF-hand domain containing 1 [Source:HGNC Symbol;Acc:HGNC:16406]
USP12	1.729	#N/A	0.755409	0.9717	0.759521	0.937031	1.38339	0.917784	#N/A	1.40479	2.01993	1.07457	1.14741	0.771498	#N/A	1.10761	1.10056	0.984736	0.865677	0.802625	1.04545	#N/A	1.01573	0.911437	#N/A	2.19498	1.35502	1.32875	1.30922	#N/A	#N/A	#N/A	#N/A	#N/A	1.79556	1.18113	1.8033	1.70449	1.56169	1.75114	1.81349	2.04246	1.52182	1.66079	1.4933	2.05326	1.66214	1.6524	1.56572	1.42552	1.46551	0.722705	#N/A	#N/A	1.05052	#N/A	1.51703	#N/A	0.733417	#N/A	0.732865	1.18038	1.88546	48	ENSG00000152484	USP12	protein_coding	ubiquitin specific peptidase 12 [Source:HGNC Symbol;Acc:HGNC:20485]
BCAT1	0.109207	#N/A	4.73502	0.192236	0.175268	0.18724	0.111314	0.310211	0.131498	2.54192	0.107023	0.0588358	0.629635	1.17976	#N/A	0.778931	0.26592	#N/A	0.154605	#N/A	#N/A	#N/A	2.3323	#N/A	0.0824976	#N/A	#N/A	#N/A	#N/A	0.0692075	#N/A	#N/A	#N/A	#N/A	0.322511	0.14836	4.92193	0.339439	5.36976	6.44611	9.25399	0.307813	7.84744	0.325123	0.322843	0.392234	6.93933	4.8025	0.629075	5.13746	6.8488	5.19099	3.09393	0.118811	0.145692	0.170522	0.0857428	0.151219	0.145623	0.046946	0.113426	0.165633	0.148646	48	ENSG00000060982	BCAT1	protein_coding	branched chain amino acid transaminase 1 [Source:HGNC Symbol;Acc:HGNC:976]
RTL1	0.094642	0.0719556	0.317172	0.194179	0.176537	0.215635	0.11827	0.218246	0.143943	0.153353	0.135485	0.061718	0.255445	#N/A	#N/A	0.82923	0.218471	#N/A	#N/A	#N/A	0.209536	#N/A	#N/A	#N/A	#N/A	0.0594911	0.214177	0.172903	0.191265	#N/A	#N/A	#N/A	#N/A	#N/A	0.316703	0.194558	0.326116	0.318211	0.331561	0.327654	10.6537	0.309124	0.347272	0.317142	0.312229	0.240515	0.548323	0.323555	0.273512	0.325351	0.326078	0.36293	0.126246	0.117835	0.158875	0.164551	0.0708938	0.138668	0.110286	#N/A	0.123068	0.149766	0.151596	48	ENSG00000254656	RTL1	protein_coding	retrotransposon Gag like 1 [Source:HGNC Symbol;Acc:HGNC:14665]
ANO2	0.87629	0.225741	#N/A	#N/A	#N/A	#N/A	#N/A	#N/A	#N/A	#N/A	#N/A	#N/A	#N/A	5.25432	3.75328	4.0627	0.256939	0.10645	0.127902	0.150297	0.136655	2.3199	1.91965	0.0818534	#N/A	0.326541	2.93558	1.93244	4.93437	0.182954	3.7459	#N/A	2.42105	1.7648	7.59991	3.97544	3.8503	7.69353	3.6591	4.01818	6.53896	6.29763	5.70525	4.70815	7.29609	0.562019	5.48843	5.15278	1.26915	5.13288	6.83934	1.9673	0.870449	0.399277	1.55268	0.229912	#N/A	1.19281	#N/A	0.313888	0.720881	1.42484	0.548878	48	ENSG00000047617	ANO2	protein_coding	anoctamin 2 [Source:HGNC Symbol;Acc:HGNC:1183]
EXOC3L4	0.0757771	0.0746373	5.81652	0.198166	0.180204	0.20753	0.11036	0.161008	0.125485	5.0513	0.115528	0.0613824	0.146136	1.84921	3.73168	1.33064	0.0941634	0.510032	#N/A	#N/A	#N/A	#N/A	1.92984	#N/A	#N/A	0.0581833	0.236505	0.190048	0.186653	#N/A	#N/A	#N/A	#N/A	#N/A	7.3747	0.124754	6.92253	0.347085	0.538302	0.565136	8.92138	0.413267	7.3802	0.333951	0.55438	0.305017	0.569038	0.343224	0.233524	7.68471	7.02145	3.58431	1.74737	#N/A	0.140491	0.133811	#N/A	#N/A	0.132981	#N/A	0.0816874	0.165449	0.145674	48	ENSG00000205436	EXOC3L4	protein_coding	exocyst complex component 3 like 4 [Source:HGNC Symbol;Acc:HGNC:20120]
TOP2A	0.0274541	#N/A	0.0557847	0.07466	0.0657239	0.0325609	0.0305588	0.0568038	0.0286287	0.0493649	#N/A	#N/A	0.0254978	0.0461071	0.0481995	0.0364192	0.0185589	0.03216	0.0319953	0.0393611	0.028487	0.0238571	0.0276499	#N/A	0.0161367	0.0187944	0.0673167	#N/A	#N/A	#N/A	0.0038807	#N/A	0.00166744	0.00613542	0.0921987	#N/A	0.0690235	0.0877721	0.0548472	0.0855089	0.518994	0.125351	0.10117	0.126614	0.10846	0.0921071	0.0823262	0.100555	0.0823855	0.0792085	0.0973407	0.0525507	0.0282868	0.0363426	#N/A	#N/A	#N/A	0.0416274	0.0326039	#N/A	0.0281582	#N/A	#N/A	48	ENSG00000131747	TOP2A	protein_coding	DNA topoisomerase II alpha [Source:HGNC Symbol;Acc:HGNC:11989]
BCL7A#110987	0.55795	#N/A	2.65151	3.21878	1.24899	1.3817	0.734599	3.95371	0.486255	0.924741	0.351786	#N/A	1.56878	1.92572	2.09314	2.12013	2.40586	1.53735	0.797065	0.23983	0.464535	#N/A	2.06987	0.208509	0.243122	0.31514	0.665114	0.782206	0.311418	#N/A	#N/A	#N/A	#N/A	#N/A	0.81984	#N/A	#N/A	0.817279	#N/A	#N/A	0.852978	1.0502	0.754609	0.803176	0.94721	1.17914	0.80919	0.774434	#N/A	0.696469	1.02353	1.70732	0.899756	0.509308	0.673275	0.404206	#N/A	0.639715	0.595521	#N/A	1.52272	0.948123	0.386082	48	ENSG00000110987	BCL7A	protein_coding	BAF chromatin remodeling complex subunit BCL7A [Source:HGNC Symbol;Acc:HGNC:1004]
SERPINB9	0.444791	#N/A	1.007	1.81905	1.04308	#N/A	1.09713	#N/A	#N/A	2.05218	0.649429	#N/A	0.795008	1.332	2.78247	2.21098	2.3216	1.03172	#N/A	0.374032	0.485269	0.467909	2.15813	0.248568	0.295188	0.31824	2.35146	1.02254	0.930549	0.166245	#N/A	#N/A	#N/A	#N/A	4.44358	#N/A	4.49593	4.59123	4.44937	4.38534	4.11188	3.28238	4.24132	5.41363	4.15712	3.83333	3.69618	3.65672	3.72076	5.00501	3.98764	2.31563	3.13942	2.92144	1.41676	0.689348	#N/A	0.678356	0.979808	#N/A	1.82622	#N/A	#N/A	48	ENSG00000170542	SERPINB9	protein_coding	serpin family B member 9 [Source:HGNC Symbol;Acc:HGNC:8955]
MELK	0.0157269	#N/A	0.0584731	0.0438258	0.0192882	0.0781346	0.0187878	0.0171288	0.0100638	0.00440432	#N/A	0.0212223	0.0196351	0.0268706	0.0120243	0.0439468	0.0251364	0.0320302	0.0323749	#N/A	0.0200679	0.0240935	0.0224378	#N/A	0.0102578	#N/A	0.0680978	#N/A	#N/A	#N/A	0.00408917	#N/A	0.00152066	0.00619446	0.0993284	#N/A	0.140746	0.229365	0.0358192	0.251828	0.392906	0.0974624	0.90498	0.0698083	0.117666	0.0527825	0.087494	0.089532	0.0779924	0.283562	0.0556399	0.0588183	0.0307962	0.00998737	0.0294798	#N/A	#N/A	0.0267047	0.0235849	#N/A	0.0141931	#N/A	#N/A	48	ENSG00000165304	MELK	protein_coding	maternal embryonic leucine zipper kinase [Source:HGNC Symbol;Acc:HGNC:16870]
MIR100HG	#N/A	4.31999	8.33734	5.55531	9.08657	8.46916	7.28212	6.08399	6.04931	2.15951	5.00622	2.03033	2.65181	#N/A	0.473624	#N/A	#N/A	#N/A	#N/A	#N/A	0.628133	#N/A	#N/A	#N/A	0.802912	1.92024	5.08915	6.40971	5.01457	5.94918	#N/A	#N/A	#N/A	#N/A	1.84464	2.15636	2.05191	2.02342	2.10794	1.83637	1.81721	1.93049	2.07521	2.2471	2.2379	1.89266	2.12174	1.95682	0.882649	2.04321	1.53736	5.15158	4.58059	2.33987	5.60198	4.29441	2.604	3.90248	3.99544	#N/A	2.62503	5.46998	8.33278	48	ENSG00000255248	MIR100HG	lncRNA	mir-100-let-7a-2-mir-125b-1 cluster host gene [Source:HGNC Symbol;Acc:HGNC:39522]
CLMP	#N/A	4.01333	6.03486	4.90854	4.89928	8.64541	5.83496	4.70089	4.65523	2.90904	4.4144	4.95749	2.82838	#N/A	#N/A	#N/A	#N/A	#N/A	#N/A	#N/A	#N/A	#N/A	0.602177	#N/A	0.937893	3.61891	4.69608	5.27235	5.37154	4.49986	#N/A	#N/A	#N/A	#N/A	4.58586	3.5803	3.88128	4.76054	4.35343	4.29719	4.72568	4.51366	3.92975	3.93709	4.08671	3.90771	4.21385	4.27892	1.22354	3.87941	4.79482	3.66538	4.27423	3.24752	4.41514	4.74407	1.46205	3.82036	3.31423	1.87743	3.48433	3.5424	3.60945	48	ENSG00000166250	CLMP	protein_coding	CXADR like membrane protein [Source:HGNC Symbol;Acc:HGNC:24039]
LCNL1	#N/A	0.0633498	0.333457	0.196675	0.180604	0.215541	0.0980878	0.159026	0.153179	3.29427	0.112401	0.0565183	0.239575	#N/A	2.92434	#N/A	#N/A	#N/A	#N/A	#N/A	0.114577	#N/A	#N/A	#N/A	0.0829528	0.0564212	0.220198	0.175035	0.194154	#N/A	#N/A	#N/A	#N/A	#N/A	0.547564	0.132186	6.84072	8.51194	7.51828	6.40326	6.9903	4.46637	9.10699	0.334924	0.437026	0.246879	7.84023	6.94191	0.459221	0.344075	4.92891	5.68865	0.238093	0.115251	0.157531	0.115661	0.0689429	0.137674	0.132771	0.0435556	0.0789813	0.161024	0.127242	48	ENSG00000214402	LCNL1	protein_coding	lipocalin like 1 [Source:HGNC Symbol;Acc:HGNC:34436]
CCDC146	#N/A	#N/A	1.17932	1.71845	1.38288	1.78162	1.60833	2.38643	1.22887	2.0259	2.02962	1.60187	1.2158	#N/A	0.502758	0.471773	#N/A	#N/A	0.679826	1.28392	0.779424	#N/A	0.820078	#N/A	#N/A	1.56987	1.2459	1.22468	1.7214	#N/A	#N/A	#N/A	#N/A	#N/A	2.1035	#N/A	2.02374	2.10968	1.95534	2.15605	1.98918	1.76713	2.00758	2.14593	2.32007	1.87908	1.96393	2.1987	2.40469	2.12851	2.19782	1.10155	1.31677	1.59445	1.56058	0.958614	1.1863	1.40077	0.978536	#N/A	1.42728	1.61646	1.50709	48	ENSG00000135205	CCDC146	protein_coding	coiled-coil domain containing 146 [Source:HGNC Symbol;Acc:HGNC:29296]
SYT17	#N/A	#N/A	3.4738	0.857044	0.449232	0.27364	0.280159	2.16924	0.21661	3.12986	0.261733	#N/A	1.63934	1.23873	1.97595	1.6382	0.397847	0.911804	0.390723	#N/A	0.170734	#N/A	0.957519	#N/A	0.137695	#N/A	#N/A	#N/A	#N/A	0.0884339	#N/A	#N/A	#N/A	#N/A	4.39636	0.238456	3.82852	4.34676	4.29698	3.96245	4.34604	4.56195	3.80024	4.31319	4.92967	1.62869	3.60145	4.50779	1.03002	3.86426	4.39038	2.68375	2.49543	0.23194	0.595217	0.248352	0.0963612	0.439061	0.291036	#N/A	0.251591	0.340771	0.176741	48	ENSG00000103528	SYT17	protein_coding	synaptotagmin 17 [Source:HGNC Symbol;Acc:HGNC:24119]
SRBD1	#N/A	#N/A	0.956506	1.19069	1.48608	1.07903	0.928692	1.13476	1.4087	1.14407	1.3427	#N/A	1.18413	0.854878	0.725798	0.812172	0.866908	0.830869	1.29582	1.4499	0.936785	0.929613	1.09351	0.919375	1.17138	#N/A	#N/A	#N/A	#N/A	#N/A	0.739575	#N/A	#N/A	0.814554	1.21763	1.24884	1.10098	1.14585	1.28268	1.38765	1.2226	1.38066	1.11405	1.25099	1.07743	1.5771	1.12993	1.29733	1.26425	1.07964	1.37323	#N/A	0.997629	1.0861	1.20724	0.904066	#N/A	1.11291	1.12663	#N/A	0.97877	#N/A	#N/A	48	ENSG00000068784	SRBD1	protein_coding	S1 RNA binding domain 1 [Source:HGNC Symbol;Acc:HGNC:25521]
#287627	#N/A	#N/A	0.219112	0.132442	0.123819	0.141506	0.0744406	0.11508	0.0874776	0.122387	0.0622949	#N/A	0.0434174	0.0836701	0.079559	0.083148	0.0438252	#N/A	0.0525837	#N/A	#N/A	0.0493887	#N/A	0.03211	0.0381914	0.0391186	0.163287	0.123915	0.136614	#N/A	#N/A	#N/A	#N/A	#N/A	0.232908	0.0656465	0.240229	0.243495	0.26037	0.200395	0.699886	0.170985	0.28302	0.202135	0.237297	0.174381	0.26884	0.260271	0.131079	0.28779	0.239251	0.506262	0.0828675	0.0677803	#N/A	0.061575	#N/A	0.0930508	0.0588848	#N/A	0.0459553	0.107403	0.0763131	48	ENSG00000287627		lncRNA	novel transcript
#259756	#N/A	#N/A	3.46439	#N/A	0.227195	0.192801	0.10507	0.2882	0.119303	1.86068	0.109976	0.0581249	0.137472	1.83643	0.498304	0.237596	#N/A	#N/A	0.0884112	0.101338	#N/A	#N/A	#N/A	0.0477693	0.0563809	0.0522	0.200903	0.166748	0.185417	#N/A	#N/A	#N/A	#N/A	#N/A	2.22085	0.134525	3.16501	2.33889	2.26412	2.36346	2.23173	1.51746	2.46648	2.33447	1.83349	0.535421	2.36776	2.23214	0.255538	1.91734	2.53888	0.647741	0.127291	0.0903446	0.150238	0.0899035	#N/A	0.128055	0.0795555	#N/A	0.0719011	0.141311	0.111701	48	ENSG00000259756		lncRNA	novel transcript, antisense to TLN2
ITGBL1	4.8335	5.25113	7.95937	6.05837	6.58113	7.02478	5.31209	6.25276	5.89762	3.81605	4.95681	4.64866	2.82634	#N/A	#N/A	#N/A	#N/A	#N/A	#N/A	#N/A	#N/A	#N/A	#N/A	#N/A	#N/A	4.68043	5.10857	5.12158	7.57931	0.687829	#N/A	#N/A	#N/A	#N/A	9.5654	7.52773	7.13561	8.84845	8.4872	7.21311	10.7459	7.14171	10.3933	8.15186	8.00083	0.572805	7.62124	10.2424	3.58079	8.90068	7.79366	5.68202	4.36675	3.31395	5.34816	4.03734	0.500056	3.83535	5.20292	1.31562	4.17331	4.74702	5.08473	47	ENSG00000198542	ITGBL1	protein_coding	integrin subunit beta like 1 [Source:HGNC Symbol;Acc:HGNC:6164]
GUCY1A2	2.95934	4.5148	2.92095	2.6363	2.48693	1.11175	2.50052	1.925	#N/A	2.17162	1.73814	1.27404	#N/A	3.04513	#N/A	2.59156	2.0544	3.62549	3.1464	#N/A	1.31149	1.41918	2.1718	2.8721	#N/A	3.42281	3.38719	4.64021	5.39659	1.20082	1.39294	#N/A	1.63305	2.48729	7.85689	4.51236	6.55509	8.31776	6.12694	6.05583	7.62379	8.74441	7.21954	6.20127	7.07832	5.56999	6.35359	6.69892	2.62363	6.80068	7.21983	#N/A	#N/A	#N/A	#N/A	#N/A	#N/A	#N/A	#N/A	#N/A	#N/A	5.02469	3.63031	47	ENSG00000152402	GUCY1A2	protein_coding	guanylate cyclase 1 soluble subunit alpha 2 [Source:HGNC Symbol;Acc:HGNC:4684]
PTGDS	2.13806	6.20948	7.66968	10.2124	7.32791	5.16693	8.84937	7.65702	5.24106	4.46976	8.09964	2.72816	3.21599	#N/A	0.586784	#N/A	#N/A	#N/A	#N/A	#N/A	#N/A	#N/A	#N/A	#N/A	#N/A	6.07721	4.71104	4.98214	6.52544	5.27549	#N/A	#N/A	#N/A	#N/A	10.0447	8.34828	8.30931	13.3805	7.72138	8.17646	11.2096	8.01494	11.3186	10.1144	11.2537	9.65305	13.9196	11.9703	3.97311	9.55335	7.54565	5.57539	3.9256	3.41732	4.17371	3.55678	2.36896	2.45979	2.84654	#N/A	3.64522	6.4793	7.5734	47	ENSG00000107317	PTGDS	protein_coding	prostaglandin D2 synthase [Source:HGNC Symbol;Acc:HGNC:9592]
TSPAN5	3.49321	#N/A	3.58621	3.28752	5.38939	4.67122	3.52763	1.2533	1.18106	1.59393	0.717072	#N/A	#N/A	4.55653	3.89468	2.78102	0.806664	4.38895	2.7368	0.437797	0.467947	3.29244	1.98663	0.339471	0.318804	#N/A	#N/A	#N/A	2.55277	#N/A	#N/A	#N/A	#N/A	#N/A	3.50321	#N/A	2.02413	3.11667	2.42784	3.22699	4.45726	6.60715	2.10844	2.33512	1.80662	1.94653	0.805524	1.69702	#N/A	1.6247	4.00888	1.32525	2.8359	1.21825	2.92569	1.56114	0.182428	0.646733	#N/A	0.177938	0.988836	#N/A	#N/A	47	ENSG00000168785	TSPAN5	protein_coding	tetraspanin 5 [Source:HGNC Symbol;Acc:HGNC:17753]
GAS1	0.619704	0.138666	0.705676	6.89383	0.505252	0.692226	0.284661	7.64058	0.438385	5.16791	0.355868	0.151171	2.45806	#N/A	#N/A	#N/A	0.65345	#N/A	#N/A	#N/A	#N/A	#N/A	#N/A	0.278241	#N/A	0.107294	3.99718	0.797555	0.581448	0.140128	#N/A	#N/A	#N/A	#N/A	0.72243	0.614159	0.699249	0.743543	0.719726	9.51968	10.4529	0.679329	0.78444	0.65772	8.52556	5.70349	10.3333	0.672572	4.15518	10.8592	11.1891	2.15167	2.2888	3.01192	#N/A	2.15413	0.140942	0.979581	0.492484	#N/A	2.37892	0.869637	0.469331	47	ENSG00000180447	GAS1	protein_coding	growth arrest specific 1 [Source:HGNC Symbol;Acc:HGNC:4165]
ANTXR1	1.80157	4.04332	6.21778	5.0987	6.85197	8.45055	4.82495	4.11041	4.2272	2.17066	4.26784	2.03195	1.34266	0.608585	#N/A	#N/A	#N/A	0.726472	0.717696	#N/A	#N/A	#N/A	0.829259	#N/A	1.55406	2.53436	1.84299	3.32437	3.50669	5.71095	#N/A	#N/A	#N/A	#N/A	3.35461	3.10512	3.30308	3.46504	3.40227	3.64842	3.58151	3.31033	3.11049	2.82942	2.76434	2.38762	2.71216	3.26161	1.10194	3.33696	3.47587	0.744163	#N/A	#N/A	1.46648	1.00424	#N/A	#N/A	1.35989	#N/A	0.867307	5.74289	4.41909	47	ENSG00000169604	ANTXR1	protein_coding	ANTXR cell adhesion molecule 1 [Source:HGNC Symbol;Acc:HGNC:21014]
IGDCC4	2.46725	0.269635	8.7482	6.79648	5.21074	6.88228	5.30544	6.79286	6.44426	1.44078	5.29909	2.34945	4.31065	#N/A	#N/A	#N/A	1.13515	#N/A	#N/A	#N/A	#N/A	#N/A	#N/A	#N/A	#N/A	#N/A	5.39286	4.20976	5.88202	0.273279	#N/A	#N/A	#N/A	#N/A	1.24829	1.31531	1.02137	1.06684	1.09764	1.08682	1.09486	1.18812	1.15696	1.18443	1.11125	1.11622	0.887465	1.12353	1.03683	1.13387	0.741324	5.47959	4.85332	4.20116	6.58069	6.74811	0.234638	6.49239	6.21874	0.270007	3.01058	6.22988	4.53356	47	ENSG00000103742	IGDCC4	protein_coding	immunoglobulin superfamily DCC subclass member 4 [Source:HGNC Symbol;Acc:HGNC:13770]
#239922	0.044262	0.0413833	0.227892	0.152644	0.151453	0.154079	0.0921507	0.123685	0.0746919	0.168439	0.0880572	0.0368808	0.0661431	#N/A	0.449929	0.280728	0.107504	#N/A	#N/A	0.0725395	#N/A	#N/A	#N/A	#N/A	#N/A	0.0480537	0.199057	0.157665	0.145979	#N/A	#N/A	#N/A	#N/A	#N/A	0.312491	0.0655481	1.05803	0.313537	0.617026	5.46982	7.35132	0.23154	5.41564	0.250138	0.260518	0.199957	3.89265	5.55958	#N/A	0.596886	0.523194	0.276264	0.100906	0.113963	0.114839	0.0943857	#N/A	0.0830358	0.0763666	#N/A	0.0604241	0.101188	0.0968224	47	ENSG00000239922		lncRNA	novel transcript
TRPV5#127412	0.0302776	#N/A	0.113943	0.0781533	0.0821182	0.097856	0.0527996	0.0324355	#N/A	0.0724585	#N/A	#N/A	0.0281594	0.0674279	0.0396373	0.0469882	0.0291986	0.0521581	0.0401129	0.0501374	0.0359934	#N/A	0.0347143	#N/A	#N/A	0.026392	0.086091	0.0724158	0.0937041	#N/A	#N/A	#N/A	#N/A	#N/A	0.165439	0.0716539	0.14748	0.151434	0.150199	0.167221	0.164312	0.139027	0.156089	0.157734	0.132479	0.115376	0.168206	0.163889	0.0824707	0.142162	0.167475	0.0969624	0.0457803	0.0451408	0.0569817	#N/A	#N/A	#N/A	0.0413728	#N/A	0.028887	0.0570207	0.050214	47	ENSG00000127412	TRPV5	protein_coding	transient receptor potential cation channel subfamily V member 5 [Source:HGNC Symbol;Acc:HGNC:3145]
#286854	0.0425285	0.0326311	0.209048	0.139067	0.107668	0.128056	0.0819973	0.0974678	0.0837058	0.0996893	0.0786897	0.0431058	0.0693094	#N/A	0.498463	0.326059	0.0450614	#N/A	#N/A	#N/A	#N/A	#N/A	#N/A	#N/A	#N/A	0.0366153	0.155743	0.133859	0.117361	#N/A	#N/A	#N/A	#N/A	#N/A	0.2056	#N/A	0.408661	0.243682	0.219737	0.25676	7.48787	0.220543	6.3418	0.229098	0.211746	0.172312	0.253858	0.229646	0.146857	0.283127	0.222106	0.21192	0.0797743	0.0584601	0.103042	0.053185	#N/A	0.0815326	0.0547923	0.0350543	0.0571602	0.103561	0.0742198	47	ENSG00000286854		lncRNA	novel transcript
TPRG1	#N/A	4.23912	7.39864	5.68377	7.37971	6.92313	6.25441	4.83722	4.05967	0.495563	3.5559	1.03537	3.18474	0.552745	1.45045	0.968881	1.38247	0.522121	0.75934	1.96899	1.27607	0.786496	0.541257	#N/A	1.52212	0.974688	4.84233	3.78271	3.97501	4.04972	#N/A	#N/A	#N/A	#N/A	2.02447	#N/A	#N/A	1.57685	#N/A	1.33885	1.27909	0.705544	#N/A	1.31159	#N/A	#N/A	#N/A	#N/A	#N/A	#N/A	2.09006	3.82551	3.2398	2.08985	4.96185	2.99449	4.43148	3.37244	3.37296	1.26928	1.13473	4.18082	4.55931	47	ENSG00000188001	TPRG1	protein_coding	tumor protein p63 regulated 1 [Source:HGNC Symbol;Acc:HGNC:24759]
FRMD4A	#N/A	2.53217	#N/A	0.712725	#N/A	#N/A	#N/A	0.601658	#N/A	2.07135	1.11636	1.42151	#N/A	1.22988	#N/A	2.22181	1.84034	1.33476	1.4114	1.67846	1.52527	1.51215	1.62654	1.36632	0.960215	2.23231	#N/A	#N/A	1.7364	2.77658	#N/A	#N/A	#N/A	#N/A	6.78008	5.68397	5.95431	7.39614	5.8154	6.16386	7.21599	5.808	6.91993	6.0903	6.33715	6.09516	6.02298	6.44155	3.58108	6.40965	6.73004	1.23647	#N/A	#N/A	1.48921	1.27298	0.641837	1.3321	0.626335	1.19344	1.6777	4.26704	4.34598	47	ENSG00000151474	FRMD4A	protein_coding	FERM domain containing 4A [Source:HGNC Symbol;Acc:HGNC:25491]
NINL	#N/A	0.186567	4.69353	4.42169	4.48921	0.690218	0.670198	4.55458	0.612341	1.86193	0.543575	0.218994	1.67763	#N/A	0.887984	0.781881	0.589175	#N/A	#N/A	#N/A	0.65854	#N/A	0.824983	#N/A	#N/A	0.399217	2.76617	2.17148	0.536246	#N/A	#N/A	#N/A	#N/A	#N/A	2.3948	0.780963	1.73863	2.16556	2.29856	2.22417	1.98584	1.70713	2.04065	3.40232	2.76722	1.18525	1.60803	1.86458	1.84948	2.64033	2.84629	0.905159	1.48284	#N/A	1.16341	0.855397	#N/A	#N/A	0.767467	0.156151	0.991981	1.80824	0.483862	47	ENSG00000101004	NINL	protein_coding	ninein like [Source:HGNC Symbol;Acc:HGNC:29163]
FBLN7	#N/A	0.0885794	4.19543	3.42707	0.413639	0.369301	0.269022	0.990492	0.230962	4.52975	0.206794	0.0680859	1.16873	#N/A	1.14788	0.996094	0.166481	#N/A	#N/A	#N/A	0.190642	#N/A	1.54749	#N/A	#N/A	0.0706055	0.877144	0.245314	0.232651	0.091169	#N/A	#N/A	#N/A	#N/A	5.70303	0.210364	5.09639	6.79172	5.97963	6.19368	7.40442	6.41047	7.55611	0.538165	6.98015	0.795693	6.7553	8.30905	#N/A	6.54565	7.55197	1.99758	#N/A	0.444875	0.543394	0.25354	#N/A	0.290388	0.226667	#N/A	0.450442	0.236429	0.25311	47	ENSG00000144152	FBLN7	protein_coding	fibulin 7 [Source:HGNC Symbol;Acc:HGNC:26740]
EFCAB6	#N/A	0.0291586	1.92856	0.430568	0.156672	0.122352	0.0614577	0.33283	0.0727516	0.685612	0.0506118	0.0310527	0.275057	0.59944	0.630845	0.408869	#N/A	0.227616	#N/A	#N/A	#N/A	#N/A	#N/A	0.0356973	#N/A	0.0240944	0.156575	0.100558	0.130555	#N/A	#N/A	#N/A	#N/A	0.0158986	0.950723	#N/A	0.851116	1.11867	1.11093	1.04245	0.943385	0.60181	1.00753	1.39866	0.883071	0.400487	0.909607	1.18578	0.141564	0.989673	1.06307	0.909853	0.300611	#N/A	0.108759	#N/A	0.044026	0.206879	0.0710763	#N/A	0.138591	0.0946725	0.101145	47	ENSG00000186976	EFCAB6	protein_coding	EF-hand calcium binding domain 6 [Source:HGNC Symbol;Acc:HGNC:24204]
LINC01186	#N/A	0.0523763	0.211626	0.103162	0.137486	0.160296	#N/A	0.103477	#N/A	0.122068	0.0757494	#N/A	0.0550452	0.371462	0.102036	0.0904493	0.0425179	0.0866567	0.0609805	#N/A	0.0556118	#N/A	0.0482604	0.0385937	0.0397839	0.0466104	0.16596	0.13893	0.153583	#N/A	#N/A	#N/A	#N/A	#N/A	0.749039	0.108225	0.288714	0.605838	3.93308	0.259016	4.68023	0.207385	3.80017	0.353483	0.229127	0.179608	3.72118	1.03556	0.17244	3.29365	0.293576	0.692264	0.102607	0.0689174	0.116873	#N/A	#N/A	#N/A	#N/A	#N/A	0.0602179	0.125325	0.0955514	47	ENSG00000236751	LINC01186	lncRNA	long intergenic non-protein coding RNA 1186 [Source:HGNC Symbol;Acc:HGNC:49573]
#248671	#N/A	0.0274888	0.709322	0.121594	0.0388127	0.0857271	0.0293544	0.0974401	0.0644988	0.457404	0.0481182	0.01479	0.0279596	0.0936626	0.0830503	#N/A	#N/A	0.0918593	#N/A	0.0208732	0.0101217	#N/A	0.0292516	#N/A	0.039863	0.00668156	0.0513117	0.0716447	0.107385	#N/A	0.000247743	#N/A	0.000578409	#N/A	0.681097	#N/A	0.678128	0.748615	0.447881	0.664291	1.03802	0.215857	0.996753	0.338734	0.20391	0.0443959	0.648966	0.61863	0.0842362	0.807394	1.32821	0.138225	0.0146757	0.000814055	0.0247971	#N/A	#N/A	#N/A	0.0325545	#N/A	0.0894753	#N/A	#N/A	47	ENSG00000248671		lncRNA	ALG1 like 9, pseudogene [Source:NCBI gene (formerly Entrezgene);Acc:285407]
DOCK8	#N/A	#N/A	4.07211	3.77442	4.11543	5.38162	2.05394	3.16539	2.62799	2.36393	4.784	2.18464	1.57712	3.33901	1.58432	1.12038	1.772	3.01033	2.8113	2.20297	1.33025	1.86375	1.98643	1.68161	1.72957	#N/A	#N/A	#N/A	#N/A	#N/A	#N/A	#N/A	#N/A	#N/A	5.1082	3.20751	4.18373	5.36209	4.87385	4.72474	4.94737	3.34834	4.9038	4.32615	4.83334	3.82027	4.12754	4.33419	1.09549	4.60981	4.57874	2.92262	#N/A	0.978054	1.97594	1.63526	#N/A	1.17752	1.03399	#N/A	1.45169	#N/A	#N/A	47	ENSG00000107099	DOCK8	protein_coding	dedicator of cytokinesis 8 [Source:HGNC Symbol;Acc:HGNC:19191]
CCT7	#N/A	#N/A	0.29701	0.0928409	#N/A	0.134229	0.0764171	0.107835	0.0739235	0.105457	0.0787278	0.0365792	0.0464075	0.491525	0.0897191	0.0774593	#N/A	0.0571699	0.0480673	0.0681205	#N/A	0.0465363	#N/A	0.0353323	0.0386343	#N/A	0.154036	0.107159	0.141557	0.0410398	#N/A	#N/A	#N/A	#N/A	0.636898	0.0396945	1.45102	0.225196	1.60401	0.532275	3.51909	0.278688	4.11507	0.197201	0.198131	0.153015	3.01042	2.35101	#N/A	0.24664	1.73702	0.394459	0.0939877	0.0463015	#N/A	0.0530871	#N/A	0.0891716	0.050852	#N/A	0.0532336	0.112799	#N/A	47	ENSG00000135624	CCT7	protein_coding	chaperonin containing TCP1 subunit 7 [Source:HGNC Symbol;Acc:HGNC:1622]
LMF1	#N/A	#N/A	0.942553	0.906153	#N/A	1.11521	#N/A	0.897356	#N/A	1.2028	1.26713	#N/A	1.05131	0.92603	0.680917	0.708612	0.911426	0.905795	1.40408	#N/A	1.40417	#N/A	1.56959	1.00007	#N/A	0.869533	0.90042	0.995025	1.36729	#N/A	#N/A	#N/A	#N/A	0.524698	1.63827	#N/A	1.50214	1.74459	1.66289	1.56302	1.64023	1.91484	1.54704	1.71687	1.81386	1.45742	1.66259	1.73125	2.70794	1.58026	1.80473	1.60047	1.14566	1.19032	2.17032	1.44549	0.38	1.20293	2.30026	#N/A	1.1379	0.831777	#N/A	47	ENSG00000103227	LMF1	protein_coding	lipase maturation factor 1 [Source:HGNC Symbol;Acc:HGNC:14154]
SUN2	#N/A	#N/A	1.60577	#N/A	0.810026	#N/A	1.24298	0.817078	1.15877	1.13876	1.57939	0.910087	1.21133	1.83869	1.65641	1.6219	1.25245	1.83619	2.68666	1.46669	1.26055	1.46834	1.05525	0.793571	0.597574	#N/A	2.46705	1.41288	#N/A	#N/A	#N/A	#N/A	#N/A	#N/A	1.34286	#N/A	1.50009	1.2366	0.926268	1.11854	1.29967	1.63892	1.12567	1.30621	1.16049	1.60749	1.14049	1.23089	1.66042	1.1841	1.16805	2.24146	1.32698	1.67288	2.64092	2.79013	#N/A	2.13042	1.13174	#N/A	1.02174	#N/A	#N/A	47	ENSG00000100242	SUN2	protein_coding	Sad1 and UNC84 domain containing 2 [Source:HGNC Symbol;Acc:HGNC:14210]
PTPRE	3.70239	#N/A	2.31609	0.769015	2.42015	2.96113	2.5824	#N/A	1.86016	2.7105	2.84065	1.13128	0.668465	#N/A	0.593207	1.85537	1.97509	#N/A	#N/A	#N/A	1.66351	#N/A	1.10542	#N/A	#N/A	#N/A	#N/A	#N/A	#N/A	1.0731	#N/A	#N/A	#N/A	#N/A	7.9438	8.26307	6.89043	9.31266	7.05462	7.07818	9.63161	7.28889	8.30769	7.91373	7.52954	10.1257	7.31366	8.61304	4.82171	7.42744	7.74627	5.41037	3.56816	3.06019	4.84057	4.20354	1.52224	4.1895	2.25476	2.09602	3.51997	2.42184	1.1433	46	ENSG00000132334	PTPRE	protein_coding	protein tyrosine phosphatase receptor type E [Source:HGNC Symbol;Acc:HGNC:9669]
LAMA2	1.56469	4.55419	2.60176	2.4559	2.42152	3.30538	2.55121	3.42775	2.57726	0.693601	2.05623	1.4527	1.37657	#N/A	#N/A	#N/A	#N/A	#N/A	#N/A	#N/A	#N/A	#N/A	#N/A	#N/A	#N/A	2.43924	5.21025	5.9228	5.33696	3.7659	#N/A	#N/A	#N/A	#N/A	2.88697	2.61799	2.09418	2.55325	2.0297	2.14483	2.19964	2.13642	1.7597	2.16721	1.94256	2.01819	1.93108	1.80213	1.7179	1.90354	1.13332	4.11379	3.66331	3.13659	4.79659	3.45828	3.0269	3.69768	3.36267	#N/A	2.22631	6.03524	5.51993	46	ENSG00000196569	LAMA2	protein_coding	laminin subunit alpha 2 [Source:HGNC Symbol;Acc:HGNC:6482]
CYYR1	3.37842	#N/A	#N/A	#N/A	#N/A	#N/A	#N/A	#N/A	#N/A	#N/A	#N/A	#N/A	#N/A	0.178873	0.468549	0.312983	0.0658927	0.149697	0.0837187	0.261505	0.184316	0.0782896	4.45048	0.169023	#N/A	0.161663	1.65799	0.939294	0.501424	#N/A	3.41245	#N/A	0.0310259	0.148244	0.477105	1.49658	6.23443	0.332085	4.53214	5.87989	7.58896	0.310435	6.24682	6.14938	0.479989	4.92181	6.19362	6.65254	2.26937	5.61261	6.62094	2.8049	1.41681	0.797994	1.37551	0.528208	#N/A	1.29814	#N/A	0.13623	0.767775	0.581516	0.279728	46	ENSG00000166265	CYYR1	protein_coding	cysteine and tyrosine rich 1 [Source:HGNC Symbol;Acc:HGNC:16274]
KLHL13	3.09521	1.63964	1.40182	2.45661	2.21355	2.04062	2.49101	1.75695	2.72053	1.99875	1.77714	0.903417	1.12803	#N/A	#N/A	#N/A	#N/A	#N/A	#N/A	#N/A	#N/A	#N/A	#N/A	#N/A	#N/A	1.60207	1.82579	1.94431	4.12363	1.00559	#N/A	#N/A	#N/A	#N/A	2.05173	2.15247	2.05284	2.26252	2.3268	1.94426	2.12909	2.46908	2.19441	2.50566	2.40848	1.86384	2.25604	2.12184	1.6382	2.31086	1.89145	1.29352	1.21906	1.05615	2.01002	2.27657	0.679876	1.92951	1.25977	#N/A	1.51057	3.69316	4.14735	46	ENSG00000003096	KLHL13	protein_coding	kelch like family member 13 [Source:HGNC Symbol;Acc:HGNC:22931]
DAG1	1.37391	3.57625	6.95507	4.87528	5.55946	6.50794	5.61273	4.27367	4.33856	0.87218	3.5051	1.45726	3.43633	4.27336	3.34363	4.05396	2.63888	4.27645	3.74632	5.3621	3.58574	3.56862	1.34031	2.85638	4.262	1.29418	5.40847	4.40145	5.96668	4.35704	#N/A	#N/A	#N/A	#N/A	#N/A	#N/A	#N/A	#N/A	#N/A	#N/A	#N/A	0.531096	#N/A	0.472468	#N/A	0.535026	#N/A	#N/A	0.764067	#N/A	#N/A	5.79986	3.08113	3.35368	6.85921	4.75403	4.38244	5.15443	4.01986	2.70399	1.56549	4.51371	4.52663	46	ENSG00000173402	DAG1	protein_coding	dystroglycan 1 [Source:HGNC Symbol;Acc:HGNC:2666]
ABCA8	1.28197	7.71032	10.3643	6.9944	7.20193	10.1745	6.24515	6.19369	4.66372	4.1641	5.38844	3.04422	1.79249	#N/A	#N/A	#N/A	#N/A	#N/A	#N/A	#N/A	#N/A	#N/A	#N/A	#N/A	#N/A	4.57318	4.95115	5.23086	5.46326	6.94539	#N/A	#N/A	#N/A	#N/A	7.94052	9.4942	6.94068	9.72171	6.92479	6.85141	8.7222	6.52305	8.51464	7.38585	7.60164	4.25455	7.10495	7.19752	3.93644	7.44152	7.89236	0.986879	3.27438	3.00125	1.55203	1.56234	3.06765	1.27535	1.90541	#N/A	2.57333	7.95441	6.97646	46	ENSG00000141338	ABCA8	protein_coding	ATP binding cassette subfamily A member 8 [Source:HGNC Symbol;Acc:HGNC:38]
PLEKHA4	0.136625	0.0718956	4.15053	0.565223	0.176598	0.231748	0.108162	0.704832	0.24901	2.66354	0.188845	#N/A	#N/A	1.31101	#N/A	#N/A	#N/A	0.471922	0.17833	0.110294	0.164679	#N/A	1.04957	#N/A	#N/A	0.0884715	0.354852	0.168197	0.172178	#N/A	0.905356	#N/A	#N/A	#N/A	4.79546	#N/A	4.13903	5.19298	4.46329	4.23614	5.71748	4.12429	4.78082	4.78319	4.52212	1.01351	4.59073	4.54902	0.447733	4.50532	5.01551	1.72927	1.56838	#N/A	0.293393	0.203175	#N/A	0.345794	#N/A	#N/A	0.567458	0.269638	0.147702	46	ENSG00000105559	PLEKHA4	protein_coding	pleckstrin homology domain containing A4 [Source:HGNC Symbol;Acc:HGNC:14339]
COL5A1	1.3255	6.0201	6.53125	4.3853	4.96399	5.61516	4.56162	3.83775	3.23018	4.05498	7.77459	2.86107	1.73532	#N/A	#N/A	#N/A	#N/A	#N/A	#N/A	#N/A	#N/A	#N/A	#N/A	#N/A	#N/A	4.03582	4.60992	5.23964	5.04947	5.07646	#N/A	#N/A	#N/A	#N/A	8.19833	6.3923	7.04726	10.4922	6.92698	7.54162	9.74505	8.59737	9.06356	6.75617	11.2741	9.63653	9.04809	8.58552	4.03895	8.6393	8.46157	1.26831	1.79246	0.721016	1.5067	1.66848	1.32341	1.50555	1.96132	#N/A	2.46964	5.91701	7.95328	46	ENSG00000130635	COL5A1	protein_coding	collagen type V alpha 1 chain [Source:HGNC Symbol;Acc:HGNC:2209]
SPSB4	0.125255	0.0519406	0.298131	0.209712	0.168337	0.199403	0.108183	0.402113	0.114268	2.51416	0.179623	0.0568919	0.249779	#N/A	#N/A	#N/A	#N/A	#N/A	#N/A	#N/A	#N/A	#N/A	#N/A	#N/A	#N/A	0.0509933	0.245369	0.154906	0.19496	#N/A	1.78956	#N/A	0.057308	#N/A	4.51434	0.171903	3.91141	5.41631	4.30259	4.2941	4.73713	4.25421	4.4549	0.556542	4.40906	0.310985	4.87577	4.52936	0.374436	4.03659	3.01212	4.08293	3.65475	0.143754	0.148208	0.152153	#N/A	0.128171	0.0915737	#N/A	0.128961	0.12875	0.108717	46	ENSG00000175093	SPSB4	protein_coding	splA/ryanodine receptor domain and SOCS box containing 4 [Source:HGNC Symbol;Acc:HGNC:30630]
SLC25A48	0.107467	0.0660638	5.29333	0.184444	0.169778	0.202237	0.105554	0.437534	0.126878	5.25039	0.173555	#N/A	0.530235	#N/A	2.48444	#N/A	#N/A	#N/A	#N/A	#N/A	#N/A	#N/A	#N/A	#N/A	#N/A	0.0512887	0.224616	0.179629	0.198648	0.0632895	#N/A	#N/A	#N/A	#N/A	5.54003	0.206807	4.85152	5.78207	5.47019	5.3523	5.89219	5.75532	7.16584	5.42809	0.831701	0.474295	6.24317	5.79452	0.927372	6.57009	5.45307	4.28066	3.16677	0.143359	0.149867	0.14805	0.0842898	0.162781	0.108901	#N/A	0.120793	0.154115	0.130313	46	ENSG00000145832	SLC25A48	protein_coding	solute carrier family 25 member 48 [Source:HGNC Symbol;Acc:HGNC:30451]
DIO2	0.197464	0.0690523	0.314164	0.187656	0.177413	0.229062	0.114399	0.158958	0.14753	3.39848	0.137583	0.0753219	0.127567	#N/A	#N/A	#N/A	0.316796	#N/A	#N/A	#N/A	#N/A	#N/A	#N/A	#N/A	#N/A	0.0665904	0.212531	0.18696	0.206491	0.0662598	#N/A	#N/A	#N/A	0.0809107	1.47697	0.359562	2.39465	2.35032	4.38832	2.7136	2.95735	#N/A	4.93574	2.2648	0.824171	1.2851	5.13169	4.44534	#N/A	6.92979	1.92348	4.21684	4.54504	0.254709	0.156791	0.222194	0.0791723	0.290687	0.152726	#N/A	0.279414	0.165682	0.13632	46	ENSG00000211448	DIO2	protein_coding	iodothyronine deiodinase 2 [Source:HGNC Symbol;Acc:HGNC:2884]
SYTL4	1.50406	3.51438	2.01808	2.04611	1.88716	1.87727	2.37538	2.01444	1.96794	4.01246	3.31274	3.79657	1.72105	#N/A	#N/A	#N/A	#N/A	#N/A	#N/A	#N/A	#N/A	#N/A	#N/A	#N/A	#N/A	4.74198	5.20617	7.38057	4.86085	3.13491	#N/A	#N/A	#N/A	#N/A	8.1054	7.14319	8.49039	12.086	7.00542	6.69046	9.84494	8.92231	9.42349	9.50024	8.18987	0.54295	8.38956	9.33347	4.33004	7.69449	8.09137	1.24732	2.39865	3.03378	1.31964	1.31825	0.440888	1.54787	1.6144	#N/A	2.16662	7.00129	4.36675	46	ENSG00000102362	SYTL4	protein_coding	synaptotagmin like 4 [Source:HGNC Symbol;Acc:HGNC:15588]
CDH23	1.60939	#N/A	#N/A	#N/A	#N/A	#N/A	#N/A	#N/A	#N/A	1.18752	#N/A	1.15248	#N/A	3.96817	3.06714	4.08543	2.70772	3.88609	5.56038	3.08629	2.63949	3.58686	3.66278	2.72192	#N/A	1.80521	1.78719	0.88731	#N/A	2.58565	#N/A	#N/A	#N/A	#N/A	6.46328	3.31042	4.88247	6.39993	5.2194	5.62745	7.01141	7.74003	5.65661	5.90233	5.66673	5.20875	4.90786	5.89079	2.58075	4.97841	6.28474	3.79786	2.91225	2.13536	3.84129	3.27363	0.498747	1.95721	1.36089	#N/A	2.23422	3.0584	3.39529	46	ENSG00000107736	CDH23	protein_coding	cadherin related 23 [Source:HGNC Symbol;Acc:HGNC:13733]
EGFR	0.771882	8.47035	1.50183	1.60816	1.46496	1.97226	2.04592	2.45714	1.86908	1.79382	2.0643	1.99708	1.44733	#N/A	#N/A	#N/A	#N/A	#N/A	#N/A	#N/A	#N/A	#N/A	#N/A	#N/A	#N/A	2.75999	5.56327	4.84791	4.90815	5.3698	#N/A	#N/A	#N/A	#N/A	4.12346	1.88996	2.51675	4.27073	1.79887	3.91233	5.77748	6.28091	1.63629	1.98838	1.54531	3.3104	1.66644	2.16895	1.74405	0.855678	5.30889	1.2925	1.23758	1.42725	1.81977	1.71313	1.31346	1.51487	1.5796	#N/A	1.56391	5.33676	5.97803	46	ENSG00000146648	EGFR	protein_coding	epidermal growth factor receptor [Source:HGNC Symbol;Acc:HGNC:3236]
EGFLAM	0.691911	0.271327	2.82031	1.46195	2.2875	2.40749	1.13383	1.13265	0.568817	0.367706	0.658873	0.315264	#N/A	2.64481	2.5655	2.43859	0.464486	0.384838	2.44552	#N/A	1.60986	#N/A	1.86193	0.35104	#N/A	0.446317	4.50679	2.70446	2.8396	0.224734	1.62339	#N/A	1.5206	0.186503	3.04914	#N/A	3.0651	2.91663	3.59017	3.03886	2.87869	3.51259	3.1586	3.31146	2.89055	2.19465	2.47591	2.65747	#N/A	3.16026	3.37998	#N/A	#N/A	#N/A	#N/A	#N/A	#N/A	#N/A	#N/A	#N/A	#N/A	3.86318	0.52592	46	ENSG00000164318	EGFLAM	protein_coding	EGF like, fibronectin type III and laminin G domains [Source:HGNC Symbol;Acc:HGNC:26810]
#236924	0.0318407	#N/A	0.164282	0.0355362	0.0477723	0.0924673	0.0479467	0.0356539	#N/A	0.0364432	0.033561	#N/A	0.0264721	0.0542767	0.0437095	0.0554093	0.0270659	0.0408748	0.0408056	#N/A	0.0366555	0.0245491	0.0257744	#N/A	0.0249897	#N/A	0.08912	0.086983	0.0757162	#N/A	#N/A	#N/A	#N/A	#N/A	0.734178	#N/A	0.508543	0.96446	0.518665	0.85305	0.852655	0.079128	2.40431	0.132628	0.0954889	#N/A	1.82981	0.356382	#N/A	0.3197	1.26972	0.0794284	0.0353521	0.0425788	0.0730612	0.0450409	0.0288144	0.0660118	0.0413692	#N/A	#N/A	0.0575864	#N/A	46	ENSG00000236924		lncRNA	novel transcript
VSTM4	#N/A	0.667378	4.74152	2.7239	5.55639	3.61524	3.66778	3.26417	2.34434	3.76326	3.60144	4.73991	#N/A	0.904567	1.82465	0.739131	#N/A	1.31464	1.12524	#N/A	1.37237	#N/A	1.54993	#N/A	0.563696	2.48609	5.5348	4.80673	0.447118	0.599871	0.661555	#N/A	1.19139	1.53987	8.23632	6.95172	7.0978	7.20817	6.83483	7.1842	7.10531	5.39319	7.91392	5.98854	6.31478	4.70652	7.29848	6.82139	2.20766	6.69099	6.3936	#N/A	#N/A	#N/A	#N/A	#N/A	#N/A	#N/A	#N/A	#N/A	#N/A	6.7638	5.69471	46	ENSG00000165633	VSTM4	protein_coding	V-set and transmembrane domain containing 4 [Source:HGNC Symbol;Acc:HGNC:26470]
PCDH7	#N/A	0.302482	5.00897	1.34297	0.3005	0.246965	0.134218	1.69957	0.256721	3.2636	2.51417	0.55749	2.17393	#N/A	#N/A	0.534271	0.701148	#N/A	#N/A	#N/A	#N/A	#N/A	#N/A	#N/A	#N/A	0.309647	0.330326	0.28589	0.316982	0.2772	#N/A	#N/A	#N/A	#N/A	4.30489	5.25771	3.77509	5.21273	4.44478	4.77537	5.26404	5.98803	4.52855	3.89745	4.0575	4.78149	2.88435	4.4189	0.717564	4.3619	5.41691	4.21542	3.81298	1.51696	5.16244	2.91885	#N/A	2.64932	2.56859	#N/A	2.39578	0.173657	0.798122	46	ENSG00000169851	PCDH7	protein_coding	protocadherin 7 [Source:HGNC Symbol;Acc:HGNC:8659]
DIO3OS	#N/A	0.282734	9.48841	8.68997	7.094	6.86914	5.21484	7.97686	4.99949	4.84803	5.3891	0.452112	3.15487	#N/A	0.782831	#N/A	#N/A	#N/A	#N/A	#N/A	#N/A	#N/A	#N/A	#N/A	#N/A	2.18192	7.9014	6.16015	6.02488	0.276022	#N/A	#N/A	#N/A	#N/A	8.08171	7.0417	7.09972	11.8114	6.77212	7.3374	9.42346	7.14107	8.34694	8.67784	8.41131	8.20447	8.24135	9.86115	6.24463	7.45085	8.14781	5.38854	6.3926	6.56546	6.63146	5.7673	0.235945	4.21017	6.28209	#N/A	5.94271	5.33695	4.88254	46	ENSG00000258498	DIO3OS	lncRNA	DIO3 opposite strand upstream RNA [Source:HGNC Symbol;Acc:HGNC:20348]
#266846	#N/A	0.0711529	1.51385	#N/A	0.582778	0.245254	0.438999	0.815033	0.214404	1.48872	0.181733	0.0537782	0.55023	3.45189	1.14478	2.07829	#N/A	1.18677	0.117292	0.108344	0.110637	0.162272	2.33138	0.0877009	0.0889003	0.0642668	0.624341	0.336744	0.200588	#N/A	#N/A	#N/A	#N/A	#N/A	1.04292	#N/A	1.71941	#N/A	2.78625	0.884012	#N/A	#N/A	4.16409	2.63038	3.29594	#N/A	4.07976	#N/A	#N/A	4.16511	1.42141	3.89287	#N/A	0.285428	0.244762	0.22853	#N/A	0.147304	0.207399	0.0584323	0.394912	0.193765	0.166434	46	ENSG00000266846		lncRNA	novel transcript, antisense to L3MBTL4
CCDC85A	#N/A	0.581886	#N/A	#N/A	#N/A	#N/A	#N/A	#N/A	#N/A	#N/A	#N/A	#N/A	#N/A	1.70615	#N/A	0.89343	0.684371	1.85508	1.88551	3.98277	0.788938	1.45281	1.37705	1.51195	#N/A	2.46078	3.27533	3.28596	4.5797	3.08916	0.712352	#N/A	0.630056	0.952339	5.34341	4.84773	4.1442	6.20845	4.03564	4.04508	6.73113	6.99316	4.95281	4.39534	5.00359	3.91941	4.35378	4.7732	0.904942	4.02743	4.91335	2.47246	#N/A	1.20117	2.51791	2.08949	0.524048	1.03143	#N/A	0.404271	1.43099	3.58626	2.58666	46	ENSG00000055813	CCDC85A	protein_coding	coiled-coil domain containing 85A [Source:HGNC Symbol;Acc:HGNC:29400]
ADAMTS8	#N/A	0.0607925	0.474041	0.183836	0.159525	0.188399	0.0935303	0.135869	0.115409	0.720865	0.101561	#N/A	0.176065	3.19602	0.217139	0.103581	0.0588015	0.102579	0.0667431	#N/A	0.0625223	0.0660419	0.0806505	0.0515127	#N/A	0.0484481	0.194298	0.17213	0.1601	#N/A	#N/A	#N/A	#N/A	#N/A	4.08242	#N/A	3.35728	4.37466	6.12834	4.55652	4.20861	0.842335	5.62791	3.72731	1.14942	0.219012	4.40391	5.57363	#N/A	5.2853	4.10575	2.78191	0.421317	0.0847709	#N/A	#N/A	#N/A	#N/A	0.0779089	#N/A	#N/A	0.14758	0.123928	46	ENSG00000134917	ADAMTS8	protein_coding	ADAM metallopeptidase with thrombospondin type 1 motif 8 [Source:HGNC Symbol;Acc:HGNC:224]
SYNDIG1	#N/A	#N/A	0.143967	0.0765101	0.102315	0.12176	0.0649214	0.0884662	0.0507897	0.0721867	#N/A	#N/A	0.0330344	0.343939	0.0651187	0.047875	#N/A	0.0646009	0.0496146	#N/A	0.0451576	0.0358542	#N/A	#N/A	0.0282957	0.0308762	0.13511	0.107609	0.118932	#N/A	0.031415	#N/A	0.00379871	0.00964676	0.183907	#N/A	0.355209	0.173168	0.278924	0.328861	0.244754	0.184318	3.45265	0.166081	0.181602	0.14256	0.182671	0.191254	0.106884	0.194665	0.194337	0.169443	0.0532924	0.0461569	#N/A	0.0588059	#N/A	#N/A	#N/A	#N/A	0.0386582	#N/A	0.0717376	46	ENSG00000101463	SYNDIG1	protein_coding	synapse differentiation inducing 1 [Source:HGNC Symbol;Acc:HGNC:15885]
OPN5	#N/A	#N/A	0.644945	0.158445	0.124596	0.103152	#N/A	0.0954495	#N/A	0.37027	#N/A	0.0395035	0.0825589	0.140536	0.0843461	0.0903546	0.0505358	0.0885073	0.0644907	0.0806187	0.0593426	0.060266	0.0396755	#N/A	0.0428168	0.0420534	0.149829	0.146153	0.139367	#N/A	#N/A	#N/A	#N/A	#N/A	0.266958	0.081944	0.471749	0.292304	0.28621	0.462761	7.08384	0.257951	8.35141	0.260782	0.247959	0.165008	0.303646	0.293044	#N/A	0.28421	0.298403	0.376355	0.0831711	0.0609677	0.112294	#N/A	#N/A	0.105585	#N/A	#N/A	0.0614252	0.11708	#N/A	46	ENSG00000124818	OPN5	protein_coding	opsin 5 [Source:HGNC Symbol;Acc:HGNC:19992]
CPA1	#N/A	#N/A	0.174988	0.0968752	0.101503	0.120716	0.0646181	0.0919628	0.06197	0.0917173	0.0691281	#N/A	0.0528582	0.0984404	0.0731984	0.0674664	0.0379889	0.0640895	0.0498	#N/A	0.044873	0.0427376	0.0358039	#N/A	#N/A	#N/A	0.134392	0.10624	0.117938	#N/A	#N/A	#N/A	#N/A	#N/A	0.200726	#N/A	0.155866	0.199479	0.184234	0.204624	0.199127	0.17303	0.207068	0.191384	0.181692	0.127896	0.20843	0.185232	0.0955178	0.201534	0.189686	0.140947	0.05881	#N/A	0.0898817	0.0675944	#N/A	0.0572045	#N/A	#N/A	0.0387084	0.0950716	0.0883303	46	ENSG00000091704	CPA1	protein_coding	carboxypeptidase A1 [Source:HGNC Symbol;Acc:HGNC:2296]
SPG21	#N/A	#N/A	2.67157	1.89586	2.01127	1.87729	0.555801	1.20316	2.59077	2.34398	0.435295	0.486268	1.70415	0.764403	1.13793	0.92755	#N/A	#N/A	#N/A	0.432392	#N/A	0.685032	1.17319	#N/A	0.319821	#N/A	0.838066	#N/A	#N/A	#N/A	#N/A	#N/A	#N/A	#N/A	2.12828	1.16164	2.36306	1.93623	2.34467	1.91589	1.88841	1.90421	2.22057	2.53771	2.21669	2.25294	2.13471	2.06357	1.60019	2.40743	1.87346	1.84364	2.02719	1.79486	1.1909	0.687587	0.113366	2.25701	1.65217	#N/A	1.83391	1.19377	#N/A	46	ENSG00000090487	SPG21	protein_coding	SPG21 abhydrolase domain containing, maspardin [Source:HGNC Symbol;Acc:HGNC:20373]
PAXX	#N/A	#N/A	1.7256	#N/A	1.36219	1.28053	0.940974	#N/A	0.984319	1.31757	0.901569	#N/A	1.0277	2.26135	1.58576	1.73855	0.723493	3.05283	1.5093	0.414875	0.636977	1.10784	1.73008	0.220219	0.319719	#N/A	0.993867	#N/A	#N/A	#N/A	1.06342	#N/A	#N/A	0.164155	1.35101	0.777321	2.06824	1.45638	1.25044	1.35994	1.40186	1.60016	1.35898	1.50914	1.43237	1.29156	1.32285	1.56708	2.40458	1.42608	1.52035	0.857929	1.09338	1.00777	#N/A	0.591162	#N/A	#N/A	0.733558	#N/A	1.396	#N/A	#N/A	46	ENSG00000148362	PAXX	protein_coding	PAXX non-homologous end joining factor [Source:HGNC Symbol;Acc:HGNC:27849]
DENND2B	3.31321	4.86463	2.06471	2.13238	2.25548	2.39726	2.72134	2.32622	1.61128	1.4422	1.67231	1.4641	1.10778	0.706956	0.884986	0.98279	#N/A	0.988789	0.946257	#N/A	0.920407	#N/A	1.0829	#N/A	0.774085	3.01438	4.02455	3.84469	4.06706	3.1074	#N/A	#N/A	#N/A	#N/A	2.13975	2.05781	1.8418	2.21836	1.97416	2.00097	2.02775	1.69052	2.00277	2.37432	2.04667	2.08782	1.73413	1.92055	1.71494	1.93779	2.14511	#N/A	#N/A	#N/A	#N/A	#N/A	#N/A	#N/A	#N/A	#N/A	#N/A	5.17806	4.83307	45	ENSG00000166444	DENND2B	protein_coding	DENN domain containing 2B [Source:HGNC Symbol;Acc:HGNC:11350]
GALNT18	3.39109	2.66125	#N/A	#N/A	#N/A	#N/A	#N/A	#N/A	#N/A	#N/A	#N/A	#N/A	#N/A	4.52839	4.03679	3.51198	2.67258	4.56258	4.99538	3.75464	4.40606	3.80481	3.163	4.88115	1.01017	3.23255	4.05201	3.61057	5.73937	3.68855	#N/A	#N/A	#N/A	#N/A	4.12905	4.44293	3.53715	4.56506	4.02238	4.10568	4.19205	3.31087	3.90532	3.48084	4.11768	2.78967	3.69371	3.89621	2.13057	3.46816	3.87632	3.58751	#N/A	1.1608	3.75013	2.84314	#N/A	1.98905	#N/A	1.16016	1.68832	4.81904	3.22948	45	ENSG00000110328	GALNT18	protein_coding	polypeptide N-acetylgalactosaminyltransferase 18 [Source:HGNC Symbol;Acc:HGNC:30488]
VAV3	2.45592	#N/A	#N/A	3.59573	#N/A	#N/A	#N/A	2.6535	#N/A	1.59569	#N/A	3.2646	0.650995	4.92401	5.0702	4.49711	4.84768	5.18276	4.43266	3.24103	4.69588	4.09606	3.81042	4.22279	2.84916	#N/A	#N/A	#N/A	#N/A	#N/A	#N/A	#N/A	#N/A	#N/A	9.38205	8.70008	7.06581	7.90993	7.08653	8.11009	9.87675	9.60551	9.02469	6.8764	7.24833	9.76584	8.0454	9.42459	3.98352	7.18956	8.79746	5.19161	4.19225	4.35537	5.07193	4.39466	3.3508	4.05756	3.63781	1.1301	4.64778	#N/A	#N/A	45	ENSG00000134215	VAV3	protein_coding	vav guanine nucleotide exchange factor 3 [Source:HGNC Symbol;Acc:HGNC:12659]
LSP1#130592	3.65981	#N/A	7.67629	4.57948	4.9072	8.12006	5.02294	6.16261	4.3416	2.77184	4.85722	2.73492	2.5918	#N/A	#N/A	#N/A	#N/A	#N/A	#N/A	#N/A	#N/A	#N/A	#N/A	#N/A	#N/A	1.00923	3.78351	2.13204	0.950061	0.894812	#N/A	#N/A	#N/A	#N/A	4.72587	4.47237	3.7437	4.66495	3.14149	4.95009	6.49189	7.51578	2.83878	2.7229	2.96258	4.05295	2.60175	3.18897	1.99898	2.77785	5.90969	2.01651	2.9777	2.59386	1.62557	1.98004	0.754138	1.31905	2.9549	#N/A	1.53213	1.5632	1.30124	45	ENSG00000130592	LSP1	protein_coding	lymphocyte specific protein 1 [Source:HGNC Symbol;Acc:HGNC:6707]
FN1	2.09975	5.69958	3.48999	0.515695	2.75545	2.67331	1.25447	1.25456	3.261	3.50401	3.70599	1.9572	1.16133	#N/A	#N/A	#N/A	#N/A	#N/A	#N/A	#N/A	#N/A	#N/A	#N/A	#N/A	#N/A	3.09641	5.69966	6.01128	4.74134	2.99911	#N/A	#N/A	#N/A	#N/A	5.09859	3.15834	5.95869	6.16065	6.55725	6.11566	6.17785	5.70906	5.9757	5.41207	4.85785	4.04671	5.02195	5.36252	2.04286	5.41893	5.07933	2.17982	1.59225	#N/A	1.87501	2.08425	0.887734	1.73411	1.12453	#N/A	1.44756	4.83413	4.67091	45	ENSG00000115414	FN1	protein_coding	fibronectin 1 [Source:HGNC Symbol;Acc:HGNC:3778]
TOGARAM2	3.65651	0.386138	9.46228	4.99307	5.99568	7.03976	5.38262	8.81529	6.35578	#N/A	2.54033	1.04408	3.73169	3.89516	3.36039	3.09434	2.6232	4.97772	5.14571	1.0565	2.75857	2.66966	1.99607	0.415364	2.61959	#N/A	6.29073	4.33421	3.59462	0.404705	#N/A	#N/A	#N/A	#N/A	#N/A	#N/A	#N/A	#N/A	1.40446	#N/A	#N/A	#N/A	1.71752	1.61827	2.05449	#N/A	1.38185	#N/A	#N/A	3.29036	#N/A	5.27823	3.47715	#N/A	5.49803	3.91959	0.227698	3.54284	4.11597	0.306833	1.37139	1.8226	0.829345	45	ENSG00000189350	TOGARAM2	protein_coding	TOG array regulator of axonemal microtubules 2 [Source:HGNC Symbol;Acc:HGNC:33715]
FRMD3	2.25063	3.42791	0.786978	#N/A	0.660737	0.869024	1.55434	1.2293	1.12697	1.07444	1.14169	#N/A	#N/A	3.50411	3.4595	2.84825	2.58792	4.16612	3.87383	1.42052	3.28811	2.24749	2.25401	2.08774	#N/A	2.55242	2.54812	3.46094	3.44711	2.58273	#N/A	#N/A	#N/A	#N/A	2.32183	2.30934	2.84313	2.53977	2.84854	3.05077	2.67503	2.28839	2.23449	2.38412	2.33942	2.33369	1.9679	2.3505	0.574952	2.44047	2.66597	#N/A	#N/A	#N/A	#N/A	#N/A	#N/A	#N/A	#N/A	#N/A	#N/A	3.94815	3.64261	45	ENSG00000172159	FRMD3	protein_coding	FERM domain containing 3 [Source:HGNC Symbol;Acc:HGNC:24125]
PDLIM4	0.0969374	0.0656446	1.89254	0.417714	0.122355	0.143504	0.068351	0.311549	#N/A	3.24986	0.0908623	#N/A	#N/A	1.31457	1.0734	0.826445	#N/A	0.233307	#N/A	#N/A	#N/A	#N/A	0.370873	#N/A	#N/A	0.050711	0.186533	0.150685	0.159351	#N/A	#N/A	#N/A	#N/A	#N/A	0.270741	0.0876312	0.270688	0.274908	0.232789	0.26473	0.292331	0.225437	0.287799	0.261063	0.255274	0.189041	0.266387	0.267254	0.158599	0.27097	0.246392	2.49329	0.9492	#N/A	0.233553	0.13147	#N/A	#N/A	0.110809	0.0355666	0.0798094	0.122936	0.115381	45	ENSG00000131435	PDLIM4	protein_coding	PDZ and LIM domain 4 [Source:HGNC Symbol;Acc:HGNC:16501]
NTRK3	0.839182	0.0937039	5.1344	3.43116	0.213944	0.477561	0.427498	3.62636	0.396257	3.01652	0.315193	#N/A	0.483626	3.61664	1.38873	2.31133	#N/A	0.319504	0.2654	#N/A	0.204693	0.305706	1.38781	#N/A	0.328046	0.0569533	4.03953	0.293422	0.275226	#N/A	#N/A	#N/A	#N/A	#N/A	8.82281	0.443854	5.14716	0.3335	5.92941	5.50455	7.97723	5.70704	7.51927	6.4856	0.31776	0.238222	7.42401	7.37613	#N/A	7.22177	7.43297	2.9707	#N/A	#N/A	0.674958	#N/A	#N/A	#N/A	#N/A	#N/A	#N/A	0.266485	0.205004	45	ENSG00000140538	NTRK3	protein_coding	neurotrophic receptor tyrosine kinase 3 [Source:HGNC Symbol;Acc:HGNC:8033]
ATP1A1	0.4959	#N/A	0.784163	#N/A	0.532376	#N/A	0.85882	#N/A	#N/A	1.68838	0.382624	#N/A	0.940619	0.862061	0.772347	1.06277	1.04569	1.32	0.39912	#N/A	0.397243	#N/A	0.982632	0.157266	#N/A	0.244797	1.4552	1.11982	#N/A	0.126936	0.911404	#N/A	0.152804	0.113058	2.32512	#N/A	2.71195	2.19904	1.79501	2.15676	2.22314	1.65074	2.2563	2.60303	1.74497	1.63976	2.29677	2.29177	2.08561	2.63995	1.50549	1.52623	0.764019	#N/A	0.772049	#N/A	#N/A	0.351745	#N/A	#N/A	0.660117	#N/A	0.775783	45	ENSG00000163399	ATP1A1	protein_coding	ATPase Na+/K+ transporting subunit alpha 1 [Source:HGNC Symbol;Acc:HGNC:799]
CCDC30	1.42937	#N/A	1.53227	1.06963	1.15487	2.32617	1.38153	0.884365	#N/A	1.84782	0.530478	0.546349	1.28117	1.07	0.863977	0.467171	#N/A	0.94696	#N/A	0.451706	#N/A	#N/A	1.26207	#N/A	0.337858	0.459154	1.50877	1.36409	1.63159	#N/A	#N/A	#N/A	#N/A	#N/A	2.45732	#N/A	1.87609	2.43195	1.91096	2.04323	2.28147	2.45653	1.81937	1.97403	1.77383	2.23486	1.97217	1.96765	#N/A	1.88499	2.18418	1.33166	0.873692	#N/A	1.64218	0.614881	#N/A	0.706269	#N/A	#N/A	1.28714	2.1806	1.06815	45	ENSG00000186409	CCDC30	protein_coding	coiled-coil domain containing 30 [Source:HGNC Symbol;Acc:HGNC:26103]
C1QTNF3	0.0683192	0.0521648	2.11474	0.462263	0.0810289	0.136204	#N/A	0.186842	#N/A	1.69014	0.0476674	#N/A	0.229966	0.94948	#N/A	0.486767	0.0488143	#N/A	#N/A	#N/A	0.0302235	0.0409899	0.317836	#N/A	#N/A	0.0366004	0.211916	0.106265	0.101616	#N/A	#N/A	#N/A	#N/A	#N/A	0.902589	#N/A	1.34677	1.12006	1.48488	1.0211	0.95802	0.845927	1.28812	1.48933	1.22597	0.224013	1.27114	1.40743	0.152265	1.61618	1.43159	1.17939	0.614825	0.0548649	0.0774201	0.0616569	#N/A	#N/A	0.0450212	0.0338379	0.0512447	0.0469149	#N/A	45	ENSG00000082196	C1QTNF3	protein_coding	C1q and TNF related 3 [Source:HGNC Symbol;Acc:HGNC:14326]
#227757	0.0594316	0.0403993	0.251042	0.13774	0.11561	0.158424	0.0853926	0.114204	#N/A	#N/A	0.0607673	0.040803	0.0476799	0.834421	0.115724	0.0965036	0.0363258	0.0782119	0.0607174	#N/A	0.048507	#N/A	0.0483838	#N/A	0.0381114	0.040541	0.181375	0.139185	#N/A	#N/A	#N/A	#N/A	#N/A	#N/A	0.71197	0.0386256	1.05188	1.81915	0.89957	1.43545	1.55004	#N/A	2.56263	0.629868	0.195128	0.114236	2.24974	1.59958	#N/A	2.39301	1.82541	0.395991	0.0752482	0.0760576	0.100076	#N/A	#N/A	#N/A	0.0568366	#N/A	0.0479017	#N/A	0.0761975	45	ENSG00000227757		lncRNA	novel transcript
CXCL14	0.370023	0.11947	8.04638	0.222527	0.331193	0.471646	0.194645	0.178731	0.355291	5.5109	0.30085	0.123272	2.93358	#N/A	#N/A	#N/A	#N/A	#N/A	#N/A	#N/A	#N/A	#N/A	#N/A	#N/A	#N/A	0.0969935	4.85961	0.35007	0.341966	#N/A	#N/A	#N/A	#N/A	#N/A	0.385555	5.1386	0.601501	0.392418	6.99325	9.2788	12.6922	0.369576	0.704334	0.615	0.527398	0.281153	0.688092	0.391252	3.28233	0.390262	9.16678	4.81231	3.49289	1.13952	0.50026	3.74834	0.107623	0.587833	0.766355	#N/A	3.76862	0.440934	0.2625	45	ENSG00000145824	CXCL14	protein_coding	C-X-C motif chemokine ligand 14 [Source:HGNC Symbol;Acc:HGNC:10640]
ASPM	0.0247277	#N/A	0.00877261	0.0375399	0.0255147	0.0352	0.0282556	0.0384867	0.0242226	0.0135077	#N/A	#N/A	0.0234633	0.027286	0.0332648	0.0307716	#N/A	0.0284428	0.0214128	#N/A	0.0190104	0.0134328	0.0190167	#N/A	0.0106273	#N/A	0.0598836	#N/A	#N/A	#N/A	0.00295838	#N/A	0.00194835	0.00240661	0.0575079	#N/A	0.0165821	0.0790459	0.038573	0.0405233	0.629672	0.0562058	0.693906	0.0314157	0.0780131	0.0633962	0.222672	0.0286019	#N/A	0.0550971	0.0201275	0.0330367	0.0321844	0.0139304	0.038778	#N/A	#N/A	0.0352297	0.0125629	#N/A	0.0106913	#N/A	#N/A	45	ENSG00000066279	ASPM	protein_coding	assembly factor for spindle microtubules [Source:HGNC Symbol;Acc:HGNC:19048]
HTRA3	0.477045	0.142976	7.88066	6.63584	0.506749	0.775092	0.496385	0.28101	0.556299	4.65743	0.468571	0.153	2.34549	#N/A	#N/A	#N/A	#N/A	#N/A	#N/A	#N/A	#N/A	#N/A	#N/A	#N/A	#N/A	0.125847	4.74688	0.682374	0.690782	#N/A	#N/A	#N/A	#N/A	#N/A	0.666243	6.77932	6.82934	0.665678	7.57841	8.25	12.3603	0.632561	0.706957	7.08212	6.7571	0.445939	0.671991	0.388669	3.8159	0.387324	7.37629	4.98597	3.62809	2.10123	2.79981	3.87458	0.153892	1.81605	3.48793	#N/A	3.4231	0.720751	0.343754	45	ENSG00000170801	HTRA3	protein_coding	HtrA serine peptidase 3 [Source:HGNC Symbol;Acc:HGNC:30406]
RFTN2	1.58808	2.23154	1.28386	1.93574	1.42789	1.47222	1.68948	0.751694	1.34993	3.15978	1.5713	#N/A	1.19777	#N/A	0.873687	#N/A	#N/A	#N/A	#N/A	#N/A	#N/A	#N/A	#N/A	#N/A	#N/A	4.69645	5.96293	6.20812	5.44764	0.673662	#N/A	#N/A	#N/A	#N/A	6.86111	7.15254	5.42878	7.04734	6.76479	6.07203	6.31144	4.60287	6.78118	6.83363	6.43568	4.22386	6.48394	6.67797	#N/A	6.66689	5.9123	1.52579	1.89443	2.07017	1.58897	1.37558	0.421846	1.09244	1.64963	#N/A	2.05666	4.48969	5.07371	45	ENSG00000162944	RFTN2	protein_coding	raftlin family member 2 [Source:HGNC Symbol;Acc:HGNC:26402]
BTNL9	0.0499371	#N/A	#N/A	#N/A	#N/A	#N/A	#N/A	#N/A	#N/A	#N/A	#N/A	#N/A	#N/A	0.143999	0.0945864	0.0857452	0.0440799	0.086366	0.0708744	0.155478	0.0806028	0.0629757	0.136345	0.0932792	#N/A	0.117468	1.62066	0.763405	0.615195	#N/A	0.0597948	#N/A	0.0283106	0.0306187	0.311541	0.0667607	4.67226	4.73256	4.07244	5.29945	7.53389	0.323011	6.1631	4.67777	4.33421	0.195896	6.1654	6.68925	0.642885	5.57206	7.05616	2.41421	1.23827	0.367683	0.407874	0.30669	#N/A	0.534153	#N/A	0.0824187	0.560776	0.413923	#N/A	45	ENSG00000165810	BTNL9	protein_coding	butyrophilin like 9 [Source:HGNC Symbol;Acc:HGNC:24176]
LRP4-AS1	0.0670063	0.0649673	0.299812	0.178299	0.169718	0.194477	0.102387	0.166544	0.120413	#N/A	0.106668	#N/A	0.775573	1.38548	1.47762	1.78784	#N/A	0.511378	0.167563	#N/A	0.0930238	0.0782335	0.675452	#N/A	0.0512385	0.0681436	0.342414	0.178194	0.197974	#N/A	#N/A	#N/A	#N/A	#N/A	0.873615	#N/A	1.49161	1.22562	#N/A	1.10949	1.26175	1.16741	#N/A	#N/A	#N/A	0.684717	#N/A	0.913854	0.350038	#N/A	1.47167	5.22303	0.668464	0.11088	0.149948	0.101672	0.0720702	0.126435	0.0899585	#N/A	0.283597	0.141962	0.131668	45	ENSG00000247675	LRP4-AS1	lncRNA	LRP4 antisense RNA 1 [Source:HGNC Symbol;Acc:HGNC:44128]
LINC00844	0.039575	#N/A	0.160706	0.0929538	0.0823095	0.0982519	0.0519395	0.0750436	#N/A	#N/A	0.0457354	#N/A	0.0227305	0.0789649	0.0547368	0.043903	0.0283981	0.0521029	0.0400407	#N/A	0.036306	#N/A	0.0247289	0.0221896	0.0266649	0.0323372	0.103591	0.080535	0.0884888	#N/A	#N/A	#N/A	#N/A	#N/A	0.160947	#N/A	0.105258	0.162068	0.170228	0.156267	0.734462	0.0932651	0.184008	0.158803	0.153538	0.115534	0.163545	0.149595	#N/A	0.150514	0.386961	0.105148	0.0513168	#N/A	#N/A	0.0348358	#N/A	#N/A	0.0411558	#N/A	0.0275376	0.0741178	0.0662692	45	ENSG00000237949	LINC00844	lncRNA	long intergenic non-protein coding RNA 844 [Source:HGNC Symbol;Acc:HGNC:45031]
NFIA	#N/A	4.04311	0.503415	0.688469	0.563337	0.675282	0.476645	0.498146	1.18106	0.624629	0.891942	0.789496	0.526164	#N/A	#N/A	#N/A	#N/A	#N/A	#N/A	#N/A	#N/A	#N/A	#N/A	#N/A	#N/A	1.4005	1.08446	1.85483	3.02281	1.50611	#N/A	#N/A	#N/A	#N/A	0.947742	0.932603	0.782268	0.910207	0.881397	0.857946	0.834974	0.789992	0.642571	0.97532	0.699646	1.03252	0.707541	0.7875	1.11679	0.741163	0.818421	0.717684	0.789862	0.718352	1.10919	0.984369	1.1106	1.02881	0.635792	#N/A	0.810708	3.86283	3.22726	45	ENSG00000162599	NFIA	protein_coding	nuclear factor I A [Source:HGNC Symbol;Acc:HGNC:7784]
FBN1	#N/A	4.46819	4.38389	1.59001	3.66273	4.3533	3.84012	0.810261	2.76211	3.70381	2.97065	1.98509	1.65318	#N/A	#N/A	#N/A	#N/A	#N/A	#N/A	#N/A	#N/A	#N/A	#N/A	#N/A	#N/A	4.87784	4.21041	5.39933	4.03327	4.08314	#N/A	#N/A	#N/A	#N/A	9.05735	6.53805	7.61351	12.4232	7.48529	8.64225	10.2733	7.93585	9.87055	9.10372	10.0381	0.577031	8.52051	9.43875	3.64381	8.06744	8.73009	2.90131	2.17126	1.36703	3.38765	2.87668	1.092	2.21811	2.08139	#N/A	2.16774	6.14597	4.71788	45	ENSG00000166147	FBN1	protein_coding	fibrillin 1 [Source:HGNC Symbol;Acc:HGNC:3603]
FGFR1	#N/A	2.93918	0.517399	1.5748	0.671671	0.581159	1.13497	0.799762	#N/A	1.89354	1.30969	1.71799	0.751753	#N/A	#N/A	#N/A	#N/A	#N/A	#N/A	#N/A	#N/A	#N/A	#N/A	#N/A	#N/A	0.699713	#N/A	2.03866	3.2834	#N/A	0.637327	#N/A	0.173386	1.06656	2.24165	2.92478	2.3877	2.18264	2.87458	2.05326	2.13828	2.36805	2.66621	2.42866	2.88458	2.87536	2.64834	2.67385	3.25936	2.70222	1.81426	2.16621	1.04047	1.72706	1.59019	2.1536	0.965195	1.42969	1.26812	#N/A	2.14425	2.6774	3.34734	45	ENSG00000077782	FGFR1	protein_coding	fibroblast growth factor receptor 1 [Source:HGNC Symbol;Acc:HGNC:3688]
NPAS3	#N/A	2.67896	0.967707	1.75318	1.45022	1.65423	0.608281	#N/A	1.42076	0.882308	1.64541	#N/A	#N/A	0.850842	0.732448	1.15578	0.820076	1.33666	#N/A	1.31787	0.792994	0.778452	0.939844	#N/A	0.818177	1.02055	#N/A	2.53487	5.15584	2.16612	#N/A	#N/A	#N/A	#N/A	1.68086	1.3904	0.953603	1.46128	0.865366	1.41532	1.657	2.19598	0.65578	1.77974	0.982775	1.27033	0.748114	1.01921	#N/A	0.992475	1.401	0.522771	0.493714	#N/A	0.657918	#N/A	#N/A	#N/A	#N/A	#N/A	0.527534	6.31718	5.9157	45	ENSG00000151322	NPAS3	protein_coding	neuronal PAS domain protein 3 [Source:HGNC Symbol;Acc:HGNC:19311]
ZBTB20-AS1	#N/A	0.223647	2.02306	2.16476	2.60831	2.58574	1.6611	1.70155	2.61743	1.36702	1.02832	0.714657	2.01156	#N/A	1.18875	#N/A	1.47031	#N/A	#N/A	0.707738	#N/A	#N/A	#N/A	#N/A	#N/A	#N/A	2.87283	2.45989	2.68863	#N/A	#N/A	#N/A	#N/A	#N/A	0.84487	#N/A	1.177	0.816048	1.06543	1.01677	0.929778	0.716093	1.01555	0.936673	0.948975	1.13611	0.901212	0.95342	1.35237	1.07809	0.711363	1.87526	2.6772	2.96378	2.01833	#N/A	0.317763	1.11073	3.30852	0.189076	1.5283	1.62183	0.722447	45	ENSG00000241560	ZBTB20-AS1	lncRNA	ZBTB20 antisense RNA 1 [Source:HGNC Symbol;Acc:HGNC:40640]
VIT	#N/A	0.340261	7.86114	5.93205	7.44421	7.04288	6.45191	4.68458	5.10053	3.49774	5.34042	2.36116	2.22368	#N/A	#N/A	#N/A	#N/A	#N/A	#N/A	#N/A	#N/A	#N/A	#N/A	#N/A	#N/A	3.90889	6.49575	5.51808	3.87142	0.325253	#N/A	#N/A	#N/A	#N/A	9.68602	6.26175	5.94948	9.92665	7.45011	6.30659	8.8799	6.62326	8.01486	6.3566	8.06201	8.45642	7.05646	7.96205	1.04134	7.93575	7.38372	3.7621	2.81254	3.00062	5.51688	3.24338	0.2709	2.64121	2.75394	#N/A	2.69962	4.88294	5.12348	45	ENSG00000205221	VIT	protein_coding	vitrin [Source:HGNC Symbol;Acc:HGNC:12697]
CLSTN2	#N/A	1.04593	6.59245	6.8101	6.10745	7.36474	4.16173	4.91609	6.24511	1.77751	3.81612	3.30883	2.51065	#N/A	#N/A	0.777602	1.06822	#N/A	#N/A	#N/A	#N/A	#N/A	#N/A	#N/A	#N/A	3.89776	6.36234	5.98243	5.80804	3.8996	#N/A	#N/A	#N/A	#N/A	1.86856	4.56625	2.01287	2.46015	3.90938	2.23387	1.91967	0.834387	5.20457	3.33405	5.23647	1.93997	5.04016	3.27681	#N/A	5.99634	1.76836	4.71795	3.49964	#N/A	4.06441	3.54224	0.992243	2.16043	1.99733	#N/A	2.05541	0.548887	7.97099	45	ENSG00000158258	CLSTN2	protein_coding	calsyntenin 2 [Source:HGNC Symbol;Acc:HGNC:17448]
AHI1-DT	#N/A	0.108023	4.63599	2.38296	0.636586	0.772597	0.2686	1.91367	0.410918	3.71357	0.348873	0.105596	1.80314	#N/A	#N/A	#N/A	#N/A	1.13352	#N/A	#N/A	#N/A	#N/A	0.837622	#N/A	#N/A	0.157049	3.2994	0.961053	2.34341	#N/A	#N/A	#N/A	#N/A	#N/A	5.72349	0.368967	5.49368	5.99924	6.25879	6.11934	5.48755	5.92117	6.50615	7.94782	5.8123	2.88728	5.70725	6.20567	1.62966	5.76179	4.46855	2.30375	2.21653	2.4828	0.869264	0.424395	#N/A	0.7131	0.315391	#N/A	4.3136	0.68483	0.384208	45	ENSG00000231028	AHI1-DT	lncRNA	AHI1 divergent transcript [Source:HGNC Symbol;Acc:HGNC:32526]
IPCEF1	#N/A	0.0320643	1.83297	0.170321	0.0813533	0.0902187	0.0523513	0.0832936	0.0616103	0.347086	#N/A	0.0190786	0.128688	1.68888	0.114715	0.0950119	0.0286892	0.0363181	0.0530584	#N/A	0.04825	0.0400394	0.108417	#N/A	#N/A	#N/A	0.134589	#N/A	#N/A	#N/A	#N/A	#N/A	#N/A	#N/A	2.37228	0.048601	2.95291	3.82366	1.41526	3.6022	4.55342	0.767062	3.81518	0.486188	0.272619	0.10555	2.20393	3.68115	#N/A	1.68046	4.74	1.32982	0.119222	0.0455188	0.0786215	#N/A	0.0442799	0.0907497	0.0387257	#N/A	0.0254123	#N/A	#N/A	45	ENSG00000074706	IPCEF1	protein_coding	interaction protein for cytohesin exchange factors 1 [Source:HGNC Symbol;Acc:HGNC:21204]
PLXNB1	#N/A	#N/A	2.5172	0.286656	0.159361	0.157468	0.0926566	0.278521	#N/A	0.758582	0.0847041	#N/A	#N/A	2.63063	0.382506	0.360093	#N/A	0.0820202	0.0562476	0.0815022	0.0565159	#N/A	0.153373	0.0416407	0.0393574	0.057753	0.21007	0.167974	0.184343	#N/A	#N/A	#N/A	#N/A	#N/A	0.319162	0.0890559	0.29464	0.323784	0.433567	0.466154	7.37347	0.322458	7.86314	0.294456	0.303202	0.218632	0.324501	0.30073	0.207308	0.320364	5.87027	2.19938	#N/A	#N/A	0.114218	0.0814953	#N/A	#N/A	#N/A	#N/A	0.072211	0.114337	0.115531	45	ENSG00000164050	PLXNB1	protein_coding	plexin B1 [Source:HGNC Symbol;Acc:HGNC:9103]
ZNF334	#N/A	#N/A	1.9972	0.72688	0.313911	0.192091	#N/A	0.472913	#N/A	2.87964	0.10449	#N/A	0.502234	2.46018	2.96133	0.782823	#N/A	0.320459	#N/A	0.102746	0.0808369	0.0710037	0.64837	#N/A	0.0653326	0.0460529	0.274915	0.133673	0.179576	#N/A	#N/A	#N/A	#N/A	#N/A	2.77985	0.109229	3.04462	2.61418	2.60693	3.13928	2.7214	1.82098	3.00867	2.8845	2.51146	0.560337	2.14346	2.5133	0.474366	2.71943	2.87532	1.73654	#N/A	0.149521	#N/A	0.100218	#N/A	0.138264	#N/A	#N/A	0.151127	0.114576	0.0944693	45	ENSG00000198185	ZNF334	protein_coding	zinc finger protein 334 [Source:HGNC Symbol;Acc:HGNC:15806]
SKP2	#N/A	#N/A	1.7256	0.563144	0.394617	0.201038	0.185111	0.633035	0.0952928	2.14281	0.084289	0.0418697	0.347979	1.63282	0.992544	0.979383	0.107213	0.198541	0.097949	#N/A	0.0619996	0.0964261	0.553455	#N/A	0.0645439	#N/A	#N/A	#N/A	#N/A	#N/A	#N/A	#N/A	#N/A	#N/A	2.37705	#N/A	2.31335	2.12731	2.35888	2.68132	2.06907	2.38812	2.07556	2.10899	1.68058	0.905193	2.34397	2.39366	0.377927	1.95919	2.19741	1.80803	0.930116	0.233278	0.131773	#N/A	#N/A	0.150729	0.0933971	0.0355012	0.133862	#N/A	#N/A	45	ENSG00000145604	SKP2	protein_coding	S-phase kinase associated protein 2 [Source:HGNC Symbol;Acc:HGNC:10901]
EDN3	#N/A	#N/A	0.191931	0.100286	#N/A	0.115295	0.0596683	0.0960046	0.0794568	0.0962777	0.0521365	0.0298284	#N/A	0.0719464	0.0613529	0.0607536	0.0341616	0.0656383	#N/A	#N/A	#N/A	0.0445546	#N/A	0.029662	0.0307955	0.0311364	0.110959	0.0928735	0.112311	#N/A	#N/A	#N/A	#N/A	#N/A	0.246764	0.0793467	0.19915	0.253193	0.244041	0.250154	0.276892	0.205859	0.260435	0.225985	0.214536	0.149453	0.236578	0.250727	#N/A	0.236217	0.234505	0.138974	0.0538416	0.0461972	0.0669093	0.0416943	0.0466429	0.0747358	#N/A	#N/A	#N/A	0.0982755	#N/A	45	ENSG00000124205	EDN3	protein_coding	endothelin 3 [Source:HGNC Symbol;Acc:HGNC:3178]
HYKK	#N/A	#N/A	1.58063	0.416781	0.127362	0.131413	0.0721043	0.189211	0.0932022	0.951376	0.098108	#N/A	0.158603	0.782359	0.506671	0.211863	#N/A	0.0973033	0.0449877	#N/A	#N/A	0.0570496	0.187635	#N/A	0.0375318	#N/A	0.152351	0.155912	0.117372	#N/A	#N/A	#N/A	#N/A	#N/A	1.86424	0.0778594	1.96241	2.06033	2.17991	2.51539	1.78162	1.59609	1.81615	1.84633	1.70723	0.165596	1.54666	1.74425	#N/A	2.15724	2.56829	#N/A	0.248185	0.120904	#N/A	0.0877288	0.0691255	0.10132	#N/A	#N/A	0.0549956	0.113968	0.11489	45	ENSG00000188266	HYKK	protein_coding	hydroxylysine kinase [Source:HGNC Symbol;Acc:HGNC:34403]
ADAM12	#N/A	#N/A	1.39011	0.721794	0.119657	0.136922	0.0697429	0.104472	0.0831387	0.420094	0.0656187	0.0470734	#N/A	1.57254	0.33837	#N/A	0.0468346	0.0980209	#N/A	0.0878341	0.0535929	#N/A	0.0878217	#N/A	#N/A	#N/A	0.14184	0.128319	0.163645	#N/A	#N/A	#N/A	#N/A	#N/A	0.26071	#N/A	3.82338	0.265037	3.92221	3.84976	6.89804	0.248223	5.84882	1.32661	0.799266	0.191778	5.12165	0.256673	0.177902	3.96335	5.71274	2.87563	0.161778	0.0518743	0.118713	0.0743353	#N/A	0.100522	0.0645037	#N/A	0.0410654	#N/A	0.0902088	45	ENSG00000148848	ADAM12	protein_coding	ADAM metallopeptidase domain 12 [Source:HGNC Symbol;Acc:HGNC:190]
ITGAL	#N/A	#N/A	1.16339	0.152758	0.086828	0.149568	0.0703649	0.188535	0.0799017	0.319744	0.0470296	#N/A	0.0455747	1.17148	0.109477	0.0808244	0.036496	0.077121	0.057916	0.0705369	0.0531933	0.0476285	0.0805583	0.0321792	0.0364277	#N/A	0.0715072	#N/A	#N/A	#N/A	0.0727697	#N/A	0.00725572	0.0115725	1.48109	0.0163062	0.596329	1.46128	0.561872	2.02665	1.44402	0.352451	#N/A	1.07389	#N/A	#N/A	#N/A	0.41582	#N/A	#N/A	2.34139	1.11796	0.267964	0.0403302	0.0746957	0.0545197	#N/A	0.0425906	#N/A	0.0270307	0.0366053	#N/A	#N/A	45	ENSG00000005844	ITGAL	protein_coding	integrin subunit alpha L [Source:HGNC Symbol;Acc:HGNC:6148]
TNIP1	#N/A	#N/A	2.27222	1.27794	1.15507	1.13871	0.580403	1.2945	0.635814	1.0045	0.419004	0.177374	0.996229	3.24203	2.06708	2.25112	0.441122	3.2037	0.243606	0.186046	0.341933	0.339392	0.902296	0.175917	0.199904	0.226237	#N/A	#N/A	#N/A	#N/A	#N/A	#N/A	#N/A	#N/A	0.691461	#N/A	1.42865	0.847298	1.16319	#N/A	0.714911	#N/A	0.978051	1.22691	1.12959	0.947765	0.871941	0.89555	#N/A	1.0805	#N/A	2.80283	1.9471	0.721197	0.874618	3.25651	#N/A	0.52593	0.434696	0.0698756	0.401579	#N/A	#N/A	45	ENSG00000145901	TNIP1	protein_coding	TNFAIP3 interacting protein 1 [Source:HGNC Symbol;Acc:HGNC:16903]
MAP3K14#006062	#N/A	#N/A	1.24074	0.707428	1.90911	1.70319	1.2417	#N/A	#N/A	0.732995	1.1107	0.636249	1.19516	1.05775	0.549503	1.08874	0.889925	0.744339	0.904149	1.21119	0.908897	#N/A	1.0932	0.896205	1.40302	#N/A	#N/A	#N/A	#N/A	#N/A	#N/A	#N/A	#N/A	#N/A	1.26204	#N/A	0.690515	1.07696	0.888978	1.00581	1.16841	1.54662	0.97288	0.923467	1.12955	1.13692	1.16108	1.20101	2.00751	0.963362	0.746157	1.91059	1.78467	1.14856	2.17035	1.91166	#N/A	1.84345	0.958855	0.4232	1.7916	#N/A	#N/A	45	ENSG00000006062	MAP3K14	protein_coding	mitogen-activated protein kinase kinase kinase 14 [Source:HGNC Symbol;Acc:HGNC:6853]
#259072	0.587483	0.129278	0.887141	#N/A	#N/A	1.62718	1.52336	2.42464	#N/A	3.82572	#N/A	#N/A	1.45991	#N/A	1.3245	#N/A	0.377229	#N/A	#N/A	#N/A	#N/A	#N/A	#N/A	#N/A	#N/A	0.117164	0.218193	0.235188	0.576494	0.124706	#N/A	#N/A	#N/A	#N/A	7.25763	0.507488	4.33483	4.97345	5.16664	4.89857	5.07551	3.09862	5.1525	6.08454	5.03259	2.53043	4.58541	4.54222	1.50193	6.18446	5.24127	4.19609	3.3873	0.561869	0.376887	0.658124	0.111495	0.53813	1.71378	0.154313	3.84208	0.22277	0.321401	44	ENSG00000259072		lncRNA	novel transcript
NFASC	0.110975	0.0470396	1.51945	0.356674	0.0929317	0.192873	0.105753	#N/A	0.0999127	0.491271	0.0459971	#N/A	#N/A	0.706741	0.0671935	0.483335	0.0883093	0.0771689	0.0626865	#N/A	0.0473366	0.0450743	0.254365	#N/A	#N/A	0.0402833	0.188902	0.134205	0.0954055	#N/A	2.66887	#N/A	0.034372	0.0231917	0.239133	#N/A	3.9038	0.211248	1.76139	2.12414	6.10206	0.230351	6.27515	0.392593	0.206907	0.151413	6.41744	0.343611	0.242336	0.391706	0.224883	#N/A	#N/A	#N/A	#N/A	#N/A	#N/A	#N/A	#N/A	#N/A	#N/A	0.117444	0.09366	44	ENSG00000163531	NFASC	protein_coding	neurofascin [Source:HGNC Symbol;Acc:HGNC:29866]
TASP1	2.05616	#N/A	1.4205	1.32061	1.28997	1.63233	1.47153	1.09629	1.28334	1.65957	1.76605	#N/A	1.03936	#N/A	#N/A	#N/A	#N/A	0.596459	#N/A	#N/A	#N/A	#N/A	0.57662	0.79657	#N/A	1.6024	1.4211	1.97127	2.18516	#N/A	#N/A	#N/A	#N/A	#N/A	1.80819	2.6367	1.93074	1.94931	1.94408	1.99999	1.92616	1.78198	1.88195	1.87985	1.80775	2.08282	1.72135	1.93393	1.5636	1.83701	2.2143	1.07558	#N/A	1.19327	1.40895	1.68765	#N/A	1.18658	0.908771	#N/A	0.83606	0.887469	1.27601	44	ENSG00000089123	TASP1	protein_coding	taspase 1 [Source:HGNC Symbol;Acc:HGNC:15859]
KAZN	1.71896	2.95412	1.66579	2.98186	2.01397	2.56172	1.88198	2.25599	1.80948	1.89001	1.57296	#N/A	1.70803	#N/A	#N/A	#N/A	#N/A	#N/A	#N/A	#N/A	#N/A	#N/A	#N/A	#N/A	#N/A	1.95998	4.01453	3.14916	4.33219	2.44326	#N/A	#N/A	#N/A	#N/A	3.10915	2.71731	2.90658	3.39932	3.497	3.01878	3.18151	3.10239	3.33138	3.34891	3.58481	3.6292	3.38854	3.29752	#N/A	3.43649	2.90369	2.63754	1.50702	2.61241	2.91933	3.01003	2.96768	1.71813	2.16871	#N/A	2.39827	4.57591	3.64839	44	ENSG00000189337	KAZN	protein_coding	kazrin, periplakin interacting protein [Source:HGNC Symbol;Acc:HGNC:29173]
VWF	0.111368	#N/A	#N/A	#N/A	#N/A	#N/A	#N/A	#N/A	#N/A	#N/A	#N/A	#N/A	#N/A	6.26649	0.326319	0.296559	0.101846	0.101848	0.257717	0.115605	0.0785309	2.5079	0.275231	0.152789	#N/A	0.493027	2.0784	1.49521	1.77272	#N/A	4.50904	#N/A	0.0185859	2.80227	7.48817	0.226259	3.83127	7.8772	3.66502	4.89332	7.61239	0.277506	6.62506	5.1017	5.31939	0.229568	7.36004	7.41801	1.9322	6.48587	6.47559	2.48853	0.352605	#N/A	1.05132	0.259353	#N/A	1.54163	#N/A	0.290403	0.178938	0.5081	#N/A	44	ENSG00000110799	VWF	protein_coding	von Willebrand factor [Source:HGNC Symbol;Acc:HGNC:12726]
PLEKHA6	1.38325	0.174124	4.64232	2.62745	4.20023	4.15769	0.610248	3.08988	1.17452	3.33143	2.1882	0.175532	2.76551	#N/A	#N/A	#N/A	#N/A	#N/A	#N/A	#N/A	#N/A	#N/A	#N/A	#N/A	#N/A	0.189997	5.09287	3.61643	3.37682	#N/A	#N/A	#N/A	#N/A	#N/A	4.72247	4.88531	5.27837	4.9591	6.05935	4.93352	5.0855	4.38367	5.95223	5.52002	4.77067	2.72384	4.79293	5.45288	#N/A	5.27782	6.09164	4.31943	3.44374	2.34941	2.34758	2.24186	0.16744	3.24504	2.04137	#N/A	2.36996	0.807963	0.758405	44	ENSG00000143850	PLEKHA6	protein_coding	pleckstrin homology domain containing A6 [Source:HGNC Symbol;Acc:HGNC:17053]
PHF21B	0.0576374	#N/A	0.257912	0.172547	0.142291	0.167175	0.0839188	0.105289	0.0892139	1.05638	0.0834995	#N/A	0.0764306	0.296127	0.160645	0.478937	0.0621685	0.0704901	#N/A	0.0809136	0.0596182	0.0559771	0.0537108	#N/A	#N/A	0.0367641	0.160012	0.0999907	0.099459	#N/A	#N/A	#N/A	#N/A	#N/A	0.269155	0.0845692	4.60241	5.41718	5.56919	0.582158	6.28475	0.235253	5.65564	0.297396	0.247264	0.197949	6.13256	4.9499	#N/A	0.289164	3.83713	#N/A	#N/A	#N/A	#N/A	0.0753119	#N/A	0.0958519	0.0484328	#N/A	#N/A	0.122314	#N/A	44	ENSG00000056487	PHF21B	protein_coding	PHD finger protein 21B [Source:HGNC Symbol;Acc:HGNC:25161]
UBE3D	1.20001	0.491087	1.00122	1.42443	1.9068	1.32478	0.881657	0.646923	1.25406	0.783767	1.13741	0.82416	1.13292	#N/A	0.679265	0.782176	#N/A	1.16165	#N/A	#N/A	#N/A	0.900835	#N/A	#N/A	#N/A	0.846383	1.08199	#N/A	1.50387	#N/A	#N/A	#N/A	#N/A	#N/A	1.3176	#N/A	0.98359	1.33336	1.1635	1.27838	1.34714	1.36136	1.05171	1.1124	0.985146	1.44391	0.980899	1.22111	1.14823	0.982126	1.51834	0.895373	0.806066	0.711602	1.25039	#N/A	#N/A	#N/A	0.813742	#N/A	1.48014	1.79436	1.09925	44	ENSG00000118420	UBE3D	protein_coding	ubiquitin protein ligase E3D [Source:HGNC Symbol;Acc:HGNC:21381]
HES4	1.06873	0.414736	0.659919	#N/A	#N/A	#N/A	2.35244	2.87001	#N/A	2.61314	1.26236	0.866837	#N/A	3.17655	4.51664	2.84291	1.72653	2.66206	4.21592	1.67242	3.84232	2.32891	2.73333	1.13522	0.69786	3.52079	8.29724	4.6033	1.85835	0.365492	#N/A	#N/A	#N/A	#N/A	7.28488	6.74786	6.64145	7.56729	5.84889	6.35909	7.70021	5.3499	7.60976	5.84917	8.27469	5.76897	6.89068	7.84569	3.52775	7.37128	6.38847	#N/A	#N/A	#N/A	#N/A	#N/A	#N/A	#N/A	#N/A	#N/A	#N/A	6.90735	2.24731	44	ENSG00000188290	HES4	protein_coding	hes family bHLH transcription factor 4 [Source:HGNC Symbol;Acc:HGNC:24149]
CARMN	#N/A	0.33625	2.40066	1.58606	1.89311	3.63982	1.73922	1.53812	#N/A	0.902493	0.698058	#N/A	#N/A	2.6946	2.72794	1.25998	#N/A	4.04843	1.28013	#N/A	1.83479	0.915152	1.42906	0.87735	#N/A	0.234629	3.55193	3.9736	5.01343	0.225301	2.65047	#N/A	0.0655935	1.50594	7.67605	0.937875	5.17904	6.73209	4.03785	4.70127	7.12597	7.3009	6.02795	5.04658	6.21144	5.00859	5.94273	5.76148	#N/A	6.56299	6.53069	#N/A	#N/A	#N/A	#N/A	#N/A	#N/A	#N/A	#N/A	#N/A	#N/A	1.7214	0.713788	44	ENSG00000249669	CARMN	lncRNA	cardiac mesoderm enhancer-associated non-coding RNA [Source:HGNC Symbol;Acc:HGNC:42872]
KCND2	#N/A	0.108688	0.458093	0.25757	0.194224	0.252688	0.134433	0.470129	0.234624	1.84871	0.228181	#N/A	0.823199	#N/A	#N/A	#N/A	#N/A	#N/A	#N/A	#N/A	#N/A	#N/A	#N/A	#N/A	#N/A	0.0905718	0.2447	0.244509	0.447884	0.100121	#N/A	#N/A	#N/A	#N/A	1.82815	0.676448	3.18232	3.52286	5.33487	3.35092	2.71085	0.793116	5.32195	4.91631	0.633839	0.245633	4.87757	5.46283	0.989168	5.77088	1.7877	2.13982	1.08646	0.613307	0.346737	0.134678	0.116624	0.502192	0.325329	#N/A	0.574791	0.336587	0.181444	44	ENSG00000184408	KCND2	protein_coding	potassium voltage-gated channel subfamily D member 2 [Source:HGNC Symbol;Acc:HGNC:6238]
KIAA0408	#N/A	0.104798	0.326701	6.55573	4.06895	0.344287	0.188981	6.82558	0.389289	1.08813	0.242167	0.167119	5.00452	2.73215	2.64596	2.36522	1.69952	2.75573	0.617081	0.241164	0.803904	0.474478	1.06264	0.128014	0.418037	0.192373	5.75504	0.205128	0.308974	0.170781	#N/A	#N/A	#N/A	#N/A	#N/A	#N/A	0.739646	#N/A	0.633449	#N/A	#N/A	#N/A	#N/A	#N/A	#N/A	0.822213	#N/A	#N/A	#N/A	#N/A	0.764113	7.66426	5.41537	2.61071	0.253694	0.491093	0.0909141	0.389175	0.380884	#N/A	1.9418	0.202639	0.243629	44	ENSG00000189367	KIAA0408	protein_coding	KIAA0408 [Source:HGNC Symbol;Acc:HGNC:21636]
SLC38A6	#N/A	0.768615	2.48613	1.83247	2.22748	2.8015	2.32601	2.05423	3.47947	0.690014	2.26482	1.10065	1.4788	0.842766	0.947636	0.857424	#N/A	0.854732	1.19471	1.84879	1.17015	0.794374	0.789206	1.15506	1.16677	#N/A	#N/A	#N/A	0.779941	0.500789	#N/A	#N/A	#N/A	#N/A	#N/A	#N/A	#N/A	#N/A	#N/A	#N/A	#N/A	#N/A	0.692161	0.682859	0.830242	#N/A	0.621969	0.613508	1.23361	0.947124	#N/A	1.40741	1.05654	1.25859	2.00967	1.55383	0.627782	2.05232	1.47574	0.84961	0.993665	2.32775	2.14521	44	ENSG00000139974	SLC38A6	protein_coding	solute carrier family 38 member 6 [Source:HGNC Symbol;Acc:HGNC:19863]
ELOVL6	#N/A	0.145347	3.31888	1.8582	3.09547	2.27854	0.450676	1.96792	0.764962	2.03064	0.394119	#N/A	2.04731	1.25751	#N/A	1.46449	#N/A	1.07384	#N/A	#N/A	#N/A	#N/A	1.40583	0.323049	#N/A	0.261022	3.19544	1.59967	0.566005	#N/A	0.947189	#N/A	#N/A	0.113901	2.48612	0.476348	2.71783	2.91467	3.03401	2.90671	2.84282	2.31705	2.97886	2.90611	3.40378	3.11036	2.51916	2.98118	#N/A	3.2754	2.80139	0.996397	1.63768	#N/A	0.870346	0.51138	#N/A	#N/A	0.592884	#N/A	1.40324	#N/A	#N/A	44	ENSG00000170522	ELOVL6	protein_coding	ELOVL fatty acid elongase 6 [Source:HGNC Symbol;Acc:HGNC:15829]
LINC01473	#N/A	1.21943	1.26582	0.77175	1.42675	1.58517	1.57214	0.688429	1.28688	0.75999	1.69017	#N/A	0.658471	#N/A	0.494795	#N/A	#N/A	#N/A	#N/A	0.90539	0.691739	#N/A	#N/A	#N/A	#N/A	1.32505	2.10376	2.10405	2.26975	1.72593	#N/A	#N/A	#N/A	#N/A	0.4945	#N/A	#N/A	0.498361	0.577554	0.575351	0.477842	0.531914	0.579155	0.622433	0.630536	0.537054	0.556331	0.572138	1.66725	0.81051	#N/A	0.551309	0.504661	0.648252	0.894124	1.12655	1.10314	1.27386	0.713604	#N/A	1.09996	1.17321	1.17324	44	ENSG00000237877	LINC01473	lncRNA	long intergenic non-protein coding RNA 1473 [Source:HGNC Symbol;Acc:HGNC:51109]
GXYLT2	#N/A	0.092752	6.87009	6.1908	0.47693	0.43092	0.262384	4.77744	0.377919	2.13221	0.368704	#N/A	0.976334	#N/A	#N/A	#N/A	#N/A	#N/A	#N/A	#N/A	#N/A	#N/A	#N/A	#N/A	#N/A	0.069496	0.544935	0.828845	0.281468	0.0870002	#N/A	#N/A	#N/A	#N/A	6.16695	0.820215	4.43566	7.14922	5.37212	5.68452	6.80426	6.80748	6.38559	5.25333	5.7598	5.70297	5.63936	6.0512	1.49978	6.23499	5.70626	3.97162	3.36836	0.808064	0.65118	1.08135	0.091361	0.417301	0.485025	#N/A	0.451362	0.468127	0.266769	44	ENSG00000172986	GXYLT2	protein_coding	glucoside xylosyltransferase 2 [Source:HGNC Symbol;Acc:HGNC:33383]
GLDN	#N/A	0.0335365	1.56819	0.276299	0.0803797	0.092619	0.0784606	0.0950612	0.0717659	1.33879	#N/A	#N/A	#N/A	0.14904	0.124699	0.0796317	0.0351611	0.0669307	0.0449858	#N/A	0.0560215	#N/A	#N/A	#N/A	0.0332198	0.0253859	0.120954	#N/A	#N/A	#N/A	0.238324	#N/A	0.0152845	0.00866094	3.67671	#N/A	3.81457	4.85228	3.62814	3.49819	4.10615	0.89053	5.44872	3.51956	0.572792	0.114259	4.48595	4.86925	#N/A	0.303549	3.76948	3.30126	#N/A	0.0609296	0.0905574	0.0558645	#N/A	#N/A	0.07043	#N/A	#N/A	0.0875561	0.0555779	44	ENSG00000186417	GLDN	protein_coding	gliomedin [Source:HGNC Symbol;Acc:HGNC:29514]
SRPX2	#N/A	0.171171	3.29888	3.20339	4.07226	4.50364	2.49371	3.66662	0.578031	4.6014	0.683554	0.213039	2.20489	#N/A	#N/A	#N/A	#N/A	#N/A	#N/A	#N/A	#N/A	#N/A	#N/A	#N/A	#N/A	0.169237	6.15441	0.393156	0.431539	0.174821	#N/A	#N/A	#N/A	#N/A	9.59286	0.730082	6.53339	9.88224	7.19454	6.84039	9.1301	5.96875	10.3441	7.71896	0.344613	0.271906	8.77817	8.71118	3.31776	7.8175	7.65723	1.70982	2.25554	1.25464	2.1026	2.00691	#N/A	1.76171	0.809826	#N/A	2.76776	5.09924	0.910295	44	ENSG00000102359	SRPX2	protein_coding	sushi repeat containing protein X-linked 2 [Source:HGNC Symbol;Acc:HGNC:30668]
BCL2	#N/A	#N/A	2.57591	2.33621	2.41696	3.50588	3.68426	2.81202	3.56179	0.780704	2.86795	0.854212	0.77661	#N/A	1.22695	0.503305	#N/A	#N/A	#N/A	1.12128	#N/A	0.569687	#N/A	1.16977	0.537032	#N/A	1.75154	0.664831	0.779221	#N/A	#N/A	#N/A	#N/A	#N/A	1.00534	#N/A	0.660276	0.831789	0.682295	0.883423	1.0301	1.46078	0.624828	0.585974	0.546356	1.44478	0.671338	0.667309	1.27188	0.44385	0.977913	2.79504	0.948257	#N/A	3.23697	2.47726	1.74677	2.2873	1.55558	#N/A	1.38396	#N/A	#N/A	44	ENSG00000171791	BCL2	protein_coding	BCL2 apoptosis regulator [Source:HGNC Symbol;Acc:HGNC:990]
SLC66A1L	#N/A	#N/A	0.336309	0.300398	0.181133	0.220945	0.113623	0.156816	0.163315	0.281895	0.112167	0.0833763	3.56842	#N/A	#N/A	#N/A	#N/A	#N/A	#N/A	#N/A	#N/A	#N/A	#N/A	#N/A	#N/A	0.0465317	0.311509	0.179353	0.199175	0.0599837	#N/A	#N/A	#N/A	#N/A	0.325416	0.256674	5.44317	0.353926	6.69457	0.34607	9.79785	0.672893	8.17179	0.485591	0.32506	0.402608	6.94336	0.35538	0.740205	6.81114	0.578673	4.64716	0.165086	0.148618	0.212863	0.189578	0.0594862	0.273364	0.121486	#N/A	0.085066	0.152055	0.106507	44	ENSG00000174899	SLC66A1L	transcribed_unitary_pseudogene	solute carrier family 66 member 1 like [Source:HGNC Symbol;Acc:HGNC:25146]
TMEM72-AS1	#N/A	#N/A	1.55468	1.81417	1.94527	2.4455	2.39505	2.40475	3.78969	1.83534	0.532438	0.348932	2.14056	#N/A	1.08088	#N/A	#N/A	#N/A	#N/A	#N/A	#N/A	0.57662	#N/A	0.339628	#N/A	0.291375	#N/A	#N/A	#N/A	0.176373	#N/A	#N/A	#N/A	#N/A	2.62014	1.93201	2.37794	2.78819	2.81942	2.8125	2.93536	2.7746	2.3911	3.03885	2.47462	2.69458	2.4441	2.52763	1.26708	2.30683	3.29683	1.51725	1.48449	1.65477	1.54839	0.801242	0.185066	1.94014	1.13452	#N/A	1.37914	2.82231	0.69855	44	ENSG00000224812	TMEM72-AS1	lncRNA	TMEM72 antisense RNA 1 [Source:HGNC Symbol;Acc:HGNC:27349]
MT-ND4	#N/A	#N/A	0.838355	0.364836	0.140695	0.148461	0.134376	0.566126	0.223588	1.14061	0.0776715	#N/A	1.81499	0.82969	0.533375	0.422384	#N/A	0.189059	0.0598466	#N/A	0.253782	#N/A	#N/A	#N/A	#N/A	#N/A	0.113331	0.0893681	0.691455	#N/A	#N/A	#N/A	#N/A	#N/A	3.87488	0.117905	1.32189	4.85151	#N/A	#N/A	3.30597	3.42802	4.41192	3.2677	3.31058	3.49951	4.80749	4.3873	#N/A	4.19594	3.58518	0.747591	1.73107	0.289818	0.0854076	2.32217	0.129035	0.142695	0.130059	0.100108	1.46569	0.129952	#N/A	44	ENSG00000198886	MT-ND4	protein_coding	mitochondrially encoded NADH:ubiquinone oxidoreductase core subunit 4 [Source:HGNC Symbol;Acc:HGNC:7459]
TRAF3IP2	#N/A	#N/A	1.44035	2.31981	1.55782	1.309	#N/A	2.17894	1.09879	1.90874	0.858733	0.360446	1.39557	#N/A	1.4361	1.00287	0.658015	#N/A	#N/A	#N/A	0.500271	#N/A	1.48262	0.351829	#N/A	0.393582	2.2473	1.69695	1.94631	#N/A	#N/A	#N/A	#N/A	0.155386	1.93725	0.671817	1.83755	1.93365	1.62909	1.77479	1.88383	1.79391	1.81862	1.78538	2.13499	1.74479	1.79019	2.02835	1.02619	1.88637	1.89562	#N/A	#N/A	#N/A	#N/A	0.723548	0.203302	0.757556	#N/A	#N/A	0.919197	1.48852	0.871192	44	ENSG00000056972	TRAF3IP2	protein_coding	TRAF3 interacting protein 2 [Source:HGNC Symbol;Acc:HGNC:1343]
PCA3	#N/A	#N/A	0.155086	0.11126	0.12592	0.0888384	0.0684448	0.0750338	0.0791977	#N/A	0.0640142	#N/A	0.035691	0.13111	0.0807345	0.0943768	#N/A	0.0871125	0.0534123	0.0618096	0.0412198	0.0466668	0.0386281	0.0313432	0.0369557	0.0422796	0.129793	0.139972	0.146246	0.0323007	#N/A	#N/A	#N/A	#N/A	0.193647	#N/A	0.781764	0.244266	1.24004	0.415952	#N/A	#N/A	0.777999	0.227042	0.136562	0.0639006	0.397999	0.482601	#N/A	0.25301	#N/A	0.511209	#N/A	#N/A	0.0681487	0.0430844	0.049331	#N/A	0.0367415	#N/A	0.0415872	0.118926	#N/A	44	ENSG00000225937	PCA3	lncRNA	prostate cancer associated 3 [Source:HGNC Symbol;Acc:HGNC:8637]
LRATD1	#N/A	#N/A	0.17628	0.0792613	0.10081	0.120478	0.0648624	0.0777057	0.0763393	0.0624385	0.0597777	0.03337	0.0382365	0.209076	0.0564923	0.0522343	#N/A	0.0428166	#N/A	#N/A	#N/A	0.0345091	0.0394745	0.0255218	#N/A	0.033008	0.114851	0.0901054	0.0997497	#N/A	#N/A	#N/A	#N/A	#N/A	0.211986	0.0756243	0.201775	0.366114	0.781087	0.191276	4.98413	0.144704	3.69257	0.102732	0.124539	0.140762	1.65831	0.197727	#N/A	2.11721	0.201806	0.22921	0.05886	#N/A	0.0724071	0.0575192	#N/A	0.0810264	#N/A	#N/A	#N/A	0.0786294	#N/A	44	ENSG00000162981	LRATD1	protein_coding	LRAT domain containing 1 [Source:HGNC Symbol;Acc:HGNC:20743]
#266378	#N/A	#N/A	0.320469	0.143766	0.126648	0.14568	0.0776325	0.0835237	0.0920191	0.111679	#N/A	#N/A	0.0525064	0.146121	0.0902232	0.0776563	#N/A	0.0800939	0.0562936	#N/A	0.0513135	0.0518019	0.0460941	0.034158	0.0398202	0.0366344	0.136969	0.12851	#N/A	#N/A	#N/A	#N/A	#N/A	#N/A	0.252997	#N/A	0.253532	0.248408	0.320756	0.30769	6.09283	0.229829	4.43054	0.257057	0.237993	0.177794	3.00211	0.25266	0.158128	0.40976	0.32193	0.298607	0.0971278	0.0693541	0.107442	0.0659453	#N/A	0.0967613	#N/A	#N/A	#N/A	#N/A	#N/A	44	ENSG00000266378		lncRNA	novel transcript
ILF3	#N/A	#N/A	1.21842	0.689597	1.56375	0.903564	#N/A	0.828279	2.10248	0.875796	2.03224	1.21886	0.921147	0.987545	0.824802	0.789484	1.2125	#N/A	1.35984	1.11104	#N/A	0.825866	1.12939	#N/A	#N/A	#N/A	1.00338	#N/A	#N/A	#N/A	#N/A	#N/A	#N/A	#N/A	0.90766	#N/A	1.22235	0.864326	1.03206	0.960118	0.955709	1.22769	0.764653	0.827465	0.869186	1.15114	0.970578	0.999048	1.57121	0.86607	0.986768	0.917613	0.868919	0.828445	0.997781	1.22257	0.393741	2.40003	1.45273	#N/A	0.973788	#N/A	#N/A	44	ENSG00000129351	ILF3	protein_coding	interleukin enhancer binding factor 3 [Source:HGNC Symbol;Acc:HGNC:6038]
HDAC2-AS2	2.93844	1.942	8.1936	5.50249	5.93093	6.01398	5.14574	4.24176	0.455688	1.05987	2.74337	1.86193	3.22021	2.61107	2.54148	2.98402	2.18442	2.73178	2.46906	2.59522	2.98814	2.50894	1.50514	2.45961	3.29452	#N/A	2.21101	2.31222	2.54393	3.40971	#N/A	#N/A	#N/A	#N/A	#N/A	#N/A	#N/A	#N/A	#N/A	#N/A	#N/A	#N/A	#N/A	#N/A	0.453626	#N/A	#N/A	#N/A	#N/A	0.773655	#N/A	5.73143	2.97718	3.52912	4.92608	3.65855	0.144003	2.89892	4.05442	0.745402	1.4222	0.765417	0.406423	43	ENSG00000228624	HDAC2-AS2	lncRNA	HDAC2 and HS3ST5 antisense RNA 2 [Source:HGNC Symbol;Acc:HGNC:43590]
SRGAP2	3.04026	#N/A	#N/A	#N/A	#N/A	#N/A	#N/A	#N/A	#N/A	1.09944	#N/A	#N/A	#N/A	0.826766	#N/A	1.08601	0.854158	1.16625	#N/A	2.36267	0.759292	#N/A	1.06718	1.04562	#N/A	1.39121	#N/A	#N/A	#N/A	2.71142	0.506555	#N/A	#N/A	1.10954	5.10985	3.88866	5.49633	5.43097	5.81143	5.20252	5.5455	4.58327	6.61405	5.16554	5.77058	4.23222	6.08374	5.47916	3.4206	5.86698	5.49288	1.4529	1.52805	1.19622	2.05221	1.55119	1.57963	1.00606	0.870738	1.94295	2.07264	1.84091	2.0831	43	ENSG00000266028	SRGAP2	protein_coding	SLIT-ROBO Rho GTPase activating protein 2 [Source:HGNC Symbol;Acc:HGNC:19751]
NCOA1	1.60052	0.920247	1.07376	1.41249	1.26955	1.40956	0.974725	0.960052	1.57728	0.522425	1.44366	0.945649	0.957533	#N/A	0.592465	0.548982	0.847096	0.555303	#N/A	0.973982	0.747017	#N/A	0.434587	#N/A	0.716793	#N/A	0.437909	0.684235	1.07062	1.50108	#N/A	#N/A	#N/A	#N/A	#N/A	#N/A	#N/A	#N/A	0.46521	#N/A	#N/A	#N/A	0.489915	0.522809	0.528332	0.410332	0.493572	#N/A	0.989142	0.536151	#N/A	0.690322	0.946705	0.963566	0.932269	0.761156	2.06457	1.20284	0.790142	#N/A	0.723859	1.37582	#N/A	43	ENSG00000084676	NCOA1	protein_coding	nuclear receptor coactivator 1 [Source:HGNC Symbol;Acc:HGNC:7668]
RALGPS2	2.73418	#N/A	4.67721	4.8922	5.04495	5.70511	3.57794	3.75938	3.26458	2.91542	4.0171	2.80736	0.934651	#N/A	#N/A	0.553553	1.06092	#N/A	#N/A	#N/A	#N/A	#N/A	#N/A	#N/A	#N/A	2.31971	2.677	3.41216	3.68156	#N/A	0.487558	#N/A	#N/A	0.643482	3.67309	2.45351	3.95446	3.84806	3.8086	3.80792	3.65599	3.2283	3.38921	3.69597	3.17808	3.76413	3.36534	3.38039	2.47985	3.10754	3.336	#N/A	0.640588	#N/A	#N/A	#N/A	1.24454	#N/A	1.03935	#N/A	0.847695	3.37541	3.22296	43	ENSG00000116191	RALGPS2	protein_coding	Ral GEF with PH domain and SH3 binding motif 2 [Source:HGNC Symbol;Acc:HGNC:30279]
SPATA13	5.58044	0.399695	#N/A	#N/A	#N/A	#N/A	#N/A	#N/A	#N/A	1.26879	#N/A	#N/A	#N/A	3.00827	1.51292	2.30017	2.14868	3.08522	1.09528	1.25691	1.53945	1.666	2.49566	1.16958	#N/A	1.26548	4.3848	1.93095	3.0704	#N/A	#N/A	#N/A	#N/A	#N/A	10.1379	7.61127	6.15888	7.8709	5.87146	6.69645	8.36623	7.10374	7.44483	4.56038	6.40678	6.14359	7.25859	7.51254	3.87333	6.84696	6.68247	3.10366	0.904558	2.32037	3.10332	3.36	#N/A	1.57028	#N/A	0.30862	3.33445	#N/A	#N/A	43	ENSG00000182957	SPATA13	protein_coding	spermatogenesis associated 13 [Source:HGNC Symbol;Acc:HGNC:23222]
EPHB4	0.0654017	#N/A	#N/A	#N/A	#N/A	#N/A	#N/A	#N/A	#N/A	#N/A	#N/A	#N/A	#N/A	0.285993	0.0663674	0.0715642	0.0677594	0.0890322	0.0543398	0.0927768	0.0644929	0.0641738	0.27794	0.040597	#N/A	0.032712	0.306212	0.0992361	0.124017	#N/A	2.15457	#N/A	0.021936	0.0264394	0.270809	0.11164	0.256591	0.276263	5.53247	1.08573	0.292186	0.250233	7.89544	0.260106	0.24728	0.196607	0.366622	0.262908	0.174518	0.302495	0.248249	1.80207	1.00144	#N/A	0.1313	0.127874	#N/A	0.260688	#N/A	#N/A	0.174571	0.0838615	#N/A	43	ENSG00000196411	EPHB4	protein_coding	EPH receptor B4 [Source:HGNC Symbol;Acc:HGNC:3395]
LINC02664	3.61086	0.270249	3.28416	3.18174	3.8577	3.73797	3.38578	2.74931	2.24336	3.00404	0.588046	0.339865	#N/A	#N/A	0.686531	1.17955	#N/A	#N/A	#N/A	#N/A	0.808867	#N/A	0.916527	#N/A	#N/A	0.186861	4.20075	4.46736	3.61298	0.25528	1.11132	#N/A	1.70257	0.957138	7.54057	3.52816	6.62339	6.16709	6.16231	6.73289	7.65359	7.14503	7.14571	8.76887	6.80031	6.03509	6.74071	6.85905	1.7954	6.19173	6.91147	#N/A	#N/A	#N/A	#N/A	#N/A	#N/A	#N/A	#N/A	#N/A	#N/A	4.79063	3.07636	43	ENSG00000272381	LINC02664	lncRNA	long intergenic non-protein coding RNA 2664 [Source:HGNC Symbol;Acc:HGNC:54150]
GPR173	3.85992	0.266541	4.50694	2.77118	4.78482	6.60344	3.1461	2.06774	2.65225	3.74011	4.88163	#N/A	1.44422	#N/A	#N/A	#N/A	#N/A	#N/A	#N/A	#N/A	#N/A	#N/A	#N/A	0.638706	#N/A	0.219909	4.2055	4.08676	6.27114	0.258172	#N/A	#N/A	#N/A	#N/A	8.19807	5.212	6.81816	8.40456	6.63555	7.01461	9.15941	7.14612	8.26157	8.40249	6.98697	6.66865	7.73858	8.2787	3.34741	7.05777	7.19775	1.29314	0.846399	#N/A	0.932171	1.43673	#N/A	0.850218	#N/A	#N/A	1.44149	6.40319	5.19834	43	ENSG00000184194	GPR173	protein_coding	G protein-coupled receptor 173 [Source:HGNC Symbol;Acc:HGNC:18186]
NCAM2	0.187178	0.071962	6.09183	0.635857	0.165988	0.196099	0.0899376	3.27569	0.102947	3.98619	0.309115	#N/A	#N/A	#N/A	#N/A	#N/A	#N/A	#N/A	#N/A	#N/A	#N/A	#N/A	#N/A	#N/A	#N/A	0.0525897	2.4799	0.17287	0.358881	0.0679289	0.635096	#N/A	0.177444	0.0602499	8.73259	0.690139	5.98091	8.20006	6.8569	7.11435	7.94117	5.56808	7.51897	7.33376	0.616836	0.254335	6.98753	9.30949	1.01841	6.82029	7.63931	#N/A	2.62515	2.39089	#N/A	#N/A	0.4119	#N/A	1.15323	#N/A	1.69889	0.261854	1.21376	43	ENSG00000154654	NCAM2	protein_coding	neural cell adhesion molecule 2 [Source:HGNC Symbol;Acc:HGNC:7657]
KIAA1671	1.92757	2.68192	#N/A	#N/A	#N/A	#N/A	#N/A	#N/A	#N/A	#N/A	#N/A	#N/A	#N/A	3.43083	0.95784	0.888125	#N/A	3.59719	2.90068	2.42467	1.36043	2.44301	1.89121	1.33499	#N/A	1.69416	3.99645	3.3194	4.62	3.69716	#N/A	#N/A	#N/A	1.04681	2.00419	1.49416	1.89317	1.97186	2.65731	1.88327	1.73713	1.95054	2.62821	2.48104	2.39062	1.16307	2.1081	2.12077	1.68362	2.4736	1.31894	3.25647	#N/A	1.65508	3.67002	1.99396	#N/A	1.8372	#N/A	#N/A	1.51989	2.6679	1.44285	43	ENSG00000197077	KIAA1671	protein_coding	KIAA1671 [Source:HGNC Symbol;Acc:HGNC:29345]
SPATA6	1.74366	0.811427	2.10532	1.01853	2.44196	3.07316	2.17302	1.23569	1.64966	2.4555	2.25057	#N/A	0.605485	#N/A	#N/A	#N/A	#N/A	#N/A	#N/A	#N/A	#N/A	#N/A	#N/A	#N/A	#N/A	1.99128	0.612784	1.18569	0.780223	#N/A	#N/A	#N/A	#N/A	#N/A	4.25254	3.70056	4.45923	4.60319	4.72255	4.50557	4.90152	3.83095	4.18259	3.57297	3.99846	3.5244	3.74834	4.23927	3.65681	3.72648	4.95168	0.990435	1.3141	1.04667	1.28331	1.70417	#N/A	1.00342	1.35428	#N/A	2.09995	5.23368	4.49903	43	ENSG00000132122	SPATA6	protein_coding	spermatogenesis associated 6 [Source:HGNC Symbol;Acc:HGNC:18309]
ITGA9-AS1	1.98998	1.30223	0.796681	#N/A	#N/A	1.2309	0.887165	#N/A	#N/A	1.15043	1.89875	1.02803	0.840603	#N/A	1.21331	#N/A	#N/A	0.725892	#N/A	#N/A	#N/A	#N/A	1.14773	0.821117	#N/A	0.569125	#N/A	1.10665	2.84576	#N/A	#N/A	#N/A	#N/A	#N/A	5.13268	4.92354	4.04835	5.06283	4.10981	4.72506	4.87381	4.41214	4.13929	3.40789	3.52684	4.48488	4.03974	4.17912	#N/A	3.8494	4.05258	1.77647	0.865785	1.36587	2.61427	1.84621	0.587078	1.33375	1.57494	#N/A	2.58191	4.38596	4.25002	43	ENSG00000235257	ITGA9-AS1	lncRNA	ITGA9 antisense RNA 1 [Source:HGNC Symbol;Acc:HGNC:49668]
KCNT2	0.261739	0.0824666	4.29433	#N/A	2.90604	0.476966	0.298914	1.51962	0.789735	2.51223	0.438592	0.213936	0.532213	#N/A	#N/A	#N/A	#N/A	#N/A	#N/A	#N/A	#N/A	#N/A	#N/A	#N/A	#N/A	0.0932081	4.72581	0.277565	0.413382	0.101579	#N/A	#N/A	#N/A	#N/A	2.78566	0.67672	4.00285	4.1971	4.44843	4.69676	4.63593	2.27642	4.50444	1.68087	3.04907	3.62163	3.19307	4.12986	#N/A	3.56385	3.77241	4.2172	4.29763	0.410837	0.735736	0.390538	#N/A	1.66903	0.365662	#N/A	2.33281	0.326287	0.302878	43	ENSG00000162687	KCNT2	protein_coding	potassium sodium-activated channel subfamily T member 2 [Source:HGNC Symbol;Acc:HGNC:18866]
PHEX	0.0604188	0.0621943	0.439756	0.170469	0.15342	0.181485	0.0851473	0.117489	#N/A	#N/A	0.0955346	0.0489616	0.0875755	#N/A	0.551295	0.382686	0.0528514	0.221409	0.0718568	#N/A	#N/A	#N/A	#N/A	#N/A	#N/A	#N/A	0.156065	0.125762	0.158086	#N/A	#N/A	#N/A	#N/A	#N/A	1.99359	#N/A	1.56206	1.85977	1.72983	1.99054	1.96732	1.57943	1.60994	1.61317	1.24902	#N/A	1.45612	1.7045	#N/A	1.47925	1.74201	3.46848	0.182532	0.0778501	0.125143	0.0872447	0.0780888	0.0984351	0.0672433	#N/A	0.0573538	0.114012	#N/A	43	ENSG00000102174	PHEX	protein_coding	phosphate regulating endopeptidase homolog X-linked [Source:HGNC Symbol;Acc:HGNC:8918]
KREMEN1	1.27977	0.409938	7.21414	5.2628	6.68362	7.52942	4.85327	4.13494	4.78502	1.54687	2.80728	2.97587	3.41349	#N/A	#N/A	#N/A	1.22069	#N/A	#N/A	#N/A	#N/A	#N/A	#N/A	#N/A	#N/A	0.859381	3.4692	3.56824	3.8407	#N/A	#N/A	#N/A	#N/A	#N/A	0.740424	#N/A	1.4085	1.12031	1.8922	1.07413	0.907875	#N/A	1.97097	1.6499	2.31015	1.56503	1.78072	1.55938	#N/A	2.39775	0.809114	4.44166	2.57957	2.14597	7.34024	3.05848	0.237068	3.93534	2.98157	#N/A	2.09274	3.95207	2.53204	43	ENSG00000183762	KREMEN1	protein_coding	kringle containing transmembrane protein 1 [Source:HGNC Symbol;Acc:HGNC:17550]
LINC02207	0.0992701	#N/A	5.41021	0.187995	0.177751	0.207902	0.111217	0.156235	0.111369	3.62062	0.106162	0.0486769	0.144054	#N/A	#N/A	#N/A	#N/A	#N/A	#N/A	#N/A	#N/A	#N/A	#N/A	#N/A	#N/A	#N/A	0.211655	0.17916	0.173805	#N/A	#N/A	#N/A	#N/A	#N/A	0.344086	0.115073	0.418904	0.355627	6.85285	0.334171	9.02039	0.332043	7.45528	0.339464	0.66585	0.236585	0.506012	0.318026	0.235746	7.07292	0.477851	4.92508	0.128931	0.0985405	0.137042	0.107267	0.0832818	0.134607	0.08846	#N/A	0.0765153	0.160182	0.115676	43	ENSG00000258476	LINC02207	lncRNA	long intergenic non-protein coding RNA 2207 [Source:HGNC Symbol;Acc:HGNC:53073]
EPHB1	0.526461	0.631455	6.21969	5.69292	0.246835	0.615593	0.272154	3.32903	2.35593	#N/A	1.6947	#N/A	3.41922	4.30578	4.57445	4.57605	0.242809	3.98713	4.24955	0.14397	3.98047	2.56376	1.19405	3.09792	0.0953254	#N/A	4.43389	4.35826	0.388615	0.579834	0.852506	#N/A	0.145749	0.258258	#N/A	#N/A	#N/A	#N/A	#N/A	#N/A	#N/A	#N/A	#N/A	#N/A	0.25794	#N/A	#N/A	#N/A	#N/A	#N/A	#N/A	7.41971	3.48949	0.386074	0.177164	0.756547	0.0954372	0.153005	0.252917	0.0518662	1.79738	0.196092	4.36163	43	ENSG00000154928	EPHB1	protein_coding	EPH receptor B1 [Source:HGNC Symbol;Acc:HGNC:3392]
ADCY7	1.24353	#N/A	5.80982	4.54527	5.29707	5.95856	4.50915	5.06122	4.89982	4.63881	5.6796	4.18677	3.47723	0.712939	0.8781	1.02363	#N/A	#N/A	#N/A	#N/A	#N/A	#N/A	1.4514	#N/A	1.65302	#N/A	#N/A	#N/A	#N/A	#N/A	#N/A	#N/A	#N/A	#N/A	8.41174	6.8106	5.8023	9.57749	7.0033	6.83109	9.40264	8.66037	7.65446	8.00176	6.44389	0.551929	7.09096	8.81493	3.50066	6.46008	7.71894	5.23638	4.2507	3.92319	4.35213	4.641	0.259183	4.3558	3.94585	#N/A	5.42004	#N/A	#N/A	43	ENSG00000121281	ADCY7	protein_coding	adenylate cyclase 7 [Source:HGNC Symbol;Acc:HGNC:238]
PTPRB	0.0414562	#N/A	#N/A	#N/A	#N/A	#N/A	#N/A	#N/A	#N/A	#N/A	#N/A	#N/A	#N/A	0.132446	0.202851	0.0949452	0.0798752	0.0847565	0.064533	0.0777728	0.06977	0.052157	0.419011	0.0463102	#N/A	0.111852	0.314708	0.656204	0.250783	#N/A	4.1623	#N/A	0.0198161	0.0375827	6.38176	0.11774	4.07377	6.18694	3.58198	4.18513	6.79858	0.225508	5.65302	4.33796	5.66813	0.197212	5.61042	5.37783	0.463545	4.51882	6.33954	2.09849	0.227433	#N/A	0.51337	#N/A	#N/A	1.44774	#N/A	0.154123	0.154683	0.163944	#N/A	43	ENSG00000127329	PTPRB	protein_coding	protein tyrosine phosphatase receptor type B [Source:HGNC Symbol;Acc:HGNC:9665]
TRAF3IP2-AS1	0.903804	#N/A	1.13772	1.49551	1.29506	1.69441	1.49235	1.61625	1.46263	1.07428	1.20529	1.35925	0.908555	#N/A	0.664611	0.568341	0.762281	0.733478	#N/A	#N/A	0.746887	0.730739	0.72606	0.921871	#N/A	1.12599	1.42535	0.803225	1.25526	#N/A	#N/A	#N/A	#N/A	#N/A	1.29463	#N/A	0.936812	1.33083	1.12754	1.22439	1.24754	1.21636	1.12087	1.30645	1.10442	1.33981	1.20389	1.30163	1.53393	1.18624	1.25511	#N/A	#N/A	#N/A	#N/A	#N/A	0.911353	#N/A	#N/A	#N/A	#N/A	1.45173	1.90214	43	ENSG00000231889	TRAF3IP2-AS1	lncRNA	TRAF3IP2 antisense RNA 1 [Source:HGNC Symbol;Acc:HGNC:40005]
PIWIL2-DT	0.115127	#N/A	1.79298	0.957312	0.205843	0.361195	0.110142	1.21306	0.0888293	1.23821	0.0881494	#N/A	0.256675	1.14685	0.868148	#N/A	0.122859	0.286438	#N/A	#N/A	#N/A	#N/A	0.385022	#N/A	0.0572926	0.0559775	0.461047	0.132433	0.184968	#N/A	#N/A	#N/A	#N/A	#N/A	1.14592	#N/A	1.60074	1.25725	1.01938	#N/A	1.17626	1.1282	1.03017	#N/A	0.888883	#N/A	1.33333	1.15506	#N/A	#N/A	1.25863	1.78857	0.256852	0.0988055	0.138875	0.0900949	0.079228	0.108074	0.0828758	#N/A	0.0981038	0.231779	0.125938	43	ENSG00000254064	PIWIL2-DT	lncRNA	PIWIL2 divergent transcript [Source:HGNC Symbol;Acc:HGNC:55522]
THEMIS2	0.0431988	#N/A	0.569243	0.123608	0.118555	0.12031	0.0731324	0.0912349	0.0803647	0.143276	0.0735915	0.0395691	#N/A	0.206516	0.105675	0.051655	0.0383024	0.0747976	0.0583237	#N/A	0.0528248	0.0451792	0.0432638	#N/A	#N/A	#N/A	#N/A	#N/A	#N/A	#N/A	#N/A	#N/A	#N/A	#N/A	0.232697	0.0793645	0.520778	0.234925	3.45015	0.492916	0.327817	0.208966	5.62668	0.203787	0.203811	0.165552	0.217324	0.220356	0.116481	0.23115	0.612416	0.819643	0.0837451	0.0657082	0.0874519	0.0598088	#N/A	#N/A	0.0537075	#N/A	#N/A	#N/A	#N/A	43	ENSG00000130775	THEMIS2	protein_coding	thymocyte selection associated family member 2 [Source:HGNC Symbol;Acc:HGNC:16839]
CD63	#N/A	0.178196	2.82142	2.59833	0.719057	1.22054	0.132452	0.824632	#N/A	3.86582	0.391702	0.272518	#N/A	1.1253	0.963969	0.680798	#N/A	1.75444	0.6685	#N/A	#N/A	#N/A	1.19841	#N/A	#N/A	0.0854273	0.223494	0.394911	0.422984	0.19219	#N/A	#N/A	#N/A	0.206731	0.531896	0.399897	0.51856	0.343934	7.67524	7.29447	11.752	0.328077	10.2389	0.320643	0.331507	0.241481	0.35045	0.341917	1.63758	0.360396	7.48713	#N/A	1.18928	#N/A	#N/A	#N/A	#N/A	#N/A	0.688971	#N/A	#N/A	0.548875	0.33777	43	ENSG00000135404	CD63	protein_coding	CD63 molecule [Source:HGNC Symbol;Acc:HGNC:1692]
ACTA2	#N/A	0.305116	2.50126	0.815851	2.35953	1.73108	0.782151	0.934936	#N/A	1.77943	1.15804	#N/A	#N/A	1.58172	1.32125	0.86196	#N/A	1.62651	1.35893	#N/A	1.19478	#N/A	1.15162	0.752633	#N/A	0.655079	2.8303	2.81674	3.30041	#N/A	0.174277	#N/A	0.283576	0.323538	7.09403	6.39569	5.87939	9.88084	5.59633	5.89675	8.83724	9.5173	8.0496	6.05735	0.643934	4.97899	8.36544	8.61084	1.69399	7.70092	7.21628	#N/A	#N/A	#N/A	#N/A	#N/A	#N/A	#N/A	#N/A	#N/A	#N/A	2.06254	1.9784	43	ENSG00000107796	ACTA2	protein_coding	actin alpha 2, smooth muscle [Source:HGNC Symbol;Acc:HGNC:130]
P4HA2	#N/A	0.138636	1.64166	2.12716	1.33275	#N/A	3.29602	3.04239	1.46794	2.51012	0.676024	0.359005	1.39135	#N/A	#N/A	#N/A	#N/A	#N/A	#N/A	#N/A	#N/A	#N/A	#N/A	#N/A	#N/A	0.274154	5.75784	0.409175	0.708532	#N/A	#N/A	#N/A	#N/A	#N/A	2.88861	0.633577	3.62791	3.20114	4.22663	2.93679	2.80103	2.66922	3.1248	3.63401	3.21722	2.1803	2.91989	3.06624	1.86489	3.36618	2.8417	2.2357	1.68476	2.40006	1.86611	2.15639	#N/A	1.63101	2.05398	0.138401	2.20043	1.65358	0.485039	43	ENSG00000072682	P4HA2	protein_coding	prolyl 4-hydroxylase subunit alpha 2 [Source:HGNC Symbol;Acc:HGNC:8547]
ADAMTS9	#N/A	2.34038	#N/A	#N/A	#N/A	#N/A	#N/A	#N/A	#N/A	0.428241	#N/A	#N/A	#N/A	2.85604	3.56988	2.78663	0.834039	3.58241	2.68729	3.74239	3.09212	2.80985	1.89731	2.45965	0.991505	1.47797	3.81619	3.29477	4.09143	#N/A	0.960061	#N/A	1.07918	0.995001	0.894893	2.10334	0.886434	1.10322	1.38593	1.06573	0.950827	0.862676	1.3454	1.21332	1.369	1.09515	1.18402	1.04517	1.21656	1.36683	1.22831	#N/A	0.830072	1.27646	#N/A	#N/A	1.52149	#N/A	#N/A	#N/A	#N/A	4.1022	3.8613	43	ENSG00000163638	ADAMTS9	protein_coding	ADAM metallopeptidase with thrombospondin type 1 motif 9 [Source:HGNC Symbol;Acc:HGNC:13202]
OPHN1	#N/A	1.94629	0.707155	0.627604	0.85302	1.15266	0.923227	0.928272	1.04229	1.19553	1.15714	#N/A	0.687014	#N/A	#N/A	#N/A	#N/A	#N/A	#N/A	#N/A	#N/A	#N/A	#N/A	#N/A	#N/A	1.17293	0.874136	1.29199	1.63375	#N/A	#N/A	#N/A	#N/A	#N/A	1.00909	2.3606	0.993441	1.27634	1.40993	1.27088	1.29973	1.00113	1.44314	1.14161	1.45633	1.04433	1.14666	1.29343	1.01261	1.51251	1.70797	1.33326	1.82628	1.18191	2.53776	2.58163	2.36695	2.27308	1.05735	#N/A	1.59165	4.86465	3.38642	43	ENSG00000079482	OPHN1	protein_coding	oligophrenin 1 [Source:HGNC Symbol;Acc:HGNC:8148]
TRPA1	#N/A	0.0662996	0.336524	0.333409	0.191003	0.383422	0.11808	0.543005	0.169263	4.68721	0.167542	0.0925725	1.6203	#N/A	0.953624	#N/A	0.291847	#N/A	#N/A	0.127933	0.220857	#N/A	0.966574	#N/A	#N/A	0.053789	0.239399	0.180875	0.200361	#N/A	#N/A	#N/A	#N/A	#N/A	0.338916	0.189797	7.47667	0.524304	6.97259	0.565328	8.0233	0.311875	7.2679	0.512475	0.516324	0.250583	8.05982	8.39579	0.890956	0.347473	6.57301	#N/A	#N/A	0.319461	#N/A	#N/A	0.0693687	#N/A	#N/A	#N/A	0.500407	0.190342	0.190742	43	ENSG00000104321	TRPA1	protein_coding	transient receptor potential cation channel subfamily A member 1 [Source:HGNC Symbol;Acc:HGNC:497]
ADAM32#197140	#N/A	0.0564489	1.4715	0.473579	0.148648	0.165256	#N/A	0.597482	0.0874735	1.37782	0.0648453	0.083157	0.235671	#N/A	#N/A	#N/A	0.0875802	#N/A	#N/A	#N/A	#N/A	#N/A	#N/A	#N/A	0.0660202	0.051107	0.327463	0.120374	0.151727	#N/A	#N/A	#N/A	#N/A	#N/A	3.24395	#N/A	2.66898	2.5694	2.99886	3.48719	2.74301	2.08921	2.50921	2.37249	2.73751	0.30554	2.52418	2.60164	#N/A	2.60451	3.04706	1.12293	0.324384	0.130362	0.103571	0.073029	0.067544	0.0813645	0.0660315	#N/A	0.0584536	0.148532	0.0981633	43	ENSG00000197140	ADAM32	protein_coding	ADAM metallopeptidase domain 32 [Source:HGNC Symbol;Acc:HGNC:15479]
SLC47A2	#N/A	0.0457539	4.32342	0.100356	0.107447	0.132363	0.0815468	0.162581	0.0858866	0.868874	0.0784613	#N/A	0.0724482	#N/A	#N/A	0.413837	0.0420832	0.187621	#N/A	#N/A	#N/A	#N/A	#N/A	#N/A	#N/A	#N/A	0.117838	0.131538	0.140294	#N/A	#N/A	#N/A	#N/A	#N/A	1.45554	#N/A	2.15265	1.44753	1.57181	1.43314	1.53269	1.41629	1.68777	1.97572	1.10856	0.28608	1.80226	2.04893	#N/A	2.15415	1.21965	3.02322	0.182251	0.0526137	0.0844013	0.0636753	#N/A	0.0709004	0.0548397	0.035273	0.0500405	0.1045	0.0924189	43	ENSG00000180638	SLC47A2	protein_coding	solute carrier family 47 member 2 [Source:HGNC Symbol;Acc:HGNC:26439]
LNX1	#N/A	0.130646	#N/A	#N/A	#N/A	#N/A	#N/A	#N/A	#N/A	#N/A	#N/A	#N/A	#N/A	4.01367	2.9378	3.03078	2.71136	3.15571	0.525732	0.274934	0.409909	0.388906	2.61296	0.333033	#N/A	0.193882	5.02189	2.29319	1.78747	#N/A	1.11321	#N/A	#N/A	0.110954	6.53323	3.7543	4.77069	6.30838	4.65166	4.69437	6.83836	7.22435	5.87906	5.79283	6.64585	4.92465	6.0947	5.10249	#N/A	4.88493	5.78411	2.78193	2.04687	0.506937	1.67383	0.872293	#N/A	#N/A	#N/A	0.149564	2.25215	0.957711	0.503913	43	ENSG00000072201	LNX1	protein_coding	ligand of numb-protein X 1 [Source:HGNC Symbol;Acc:HGNC:6657]
XKR6	#N/A	#N/A	3.44993	#N/A	3.23553	3.3732	3.88208	3.8153	2.43522	2.72735	2.87514	1.48293	1.49505	1.98822	1.96341	3.00863	1.46435	1.96043	1.68769	2.08497	2.9412	2.05705	1.88116	2.07626	1.10057	#N/A	#N/A	#N/A	2.0803	2.85658	#N/A	#N/A	#N/A	#N/A	4.4368	3.23731	2.9427	4.2038	3.12133	3.49822	3.55366	4.40778	2.78717	3.81286	3.40384	3.24866	2.95628	2.82661	2.99211	3.09941	3.42423	#N/A	#N/A	1.21424	#N/A	#N/A	#N/A	#N/A	#N/A	#N/A	1.11683	#N/A	#N/A	43	ENSG00000171044	XKR6	protein_coding	XK related 6 [Source:HGNC Symbol;Acc:HGNC:27806]
LMX1A	#N/A	#N/A	0.334266	0.19551	0.179501	0.211728	0.113106	0.155697	0.130268	3.24672	0.108572	0.0517727	0.207962	#N/A	#N/A	#N/A	#N/A	#N/A	#N/A	#N/A	#N/A	#N/A	#N/A	#N/A	#N/A	0.0539254	0.219118	0.173322	0.191123	#N/A	#N/A	#N/A	#N/A	#N/A	0.575516	0.17945	5.70638	5.38709	6.28299	5.75384	5.94748	0.31313	6.12599	5.83973	0.302523	0.235189	5.28591	5.21804	0.605765	5.62487	5.24302	5.23377	0.375896	0.10974	0.153921	0.125232	0.0860553	0.133669	0.0886368	#N/A	0.111065	0.157311	0.116933	43	ENSG00000162761	LMX1A	protein_coding	LIM homeobox transcription factor 1 alpha [Source:HGNC Symbol;Acc:HGNC:6653]
PRANCR	#N/A	#N/A	1.58643	1.23528	1.14389	0.941198	1.73807	1.72355	1.83508	1.5955	1.57777	1.18866	1.1011	#N/A	0.414584	#N/A	#N/A	#N/A	#N/A	#N/A	#N/A	#N/A	#N/A	#N/A	#N/A	1.56417	1.14509	1.46684	1.65239	#N/A	#N/A	#N/A	#N/A	#N/A	1.74099	1.66857	1.93367	1.79684	1.63514	1.75503	1.74216	1.8467	1.51884	1.74633	1.60436	1.63181	1.57679	1.61776	#N/A	1.49297	1.91472	1.03511	1.50852	1.04882	1.39192	1.65916	1.97868	2.02348	0.834438	#N/A	2.09513	2.63707	1.6836	43	ENSG00000257815	PRANCR	lncRNA	progenitor renewal associated non-coding RNA [Source:HGNC Symbol;Acc:HGNC:51126]
OSGIN2	#N/A	#N/A	2.49494	1.19958	0.194598	0.446498	0.0806894	0.401562	0.148506	1.39331	0.0785599	0.042162	0.536265	#N/A	0.87957	#N/A	#N/A	#N/A	#N/A	#N/A	0.0634921	0.119997	0.665728	0.0422516	0.0708153	#N/A	0.430312	0.206109	#N/A	#N/A	#N/A	#N/A	#N/A	#N/A	0.977667	#N/A	2.18542	1.12133	2.21272	1.18629	0.930078	0.931319	1.58643	1.79313	1.44099	0.503761	1.47889	1.568	#N/A	1.85047	1.05597	1.97266	0.976165	0.14815	0.119229	0.100451	#N/A	0.100608	0.0734081	#N/A	0.189037	#N/A	0.0870223	43	ENSG00000164823	OSGIN2	protein_coding	oxidative stress induced growth inhibitor family member 2 [Source:HGNC Symbol;Acc:HGNC:1355]
CXCR4	#N/A	#N/A	0.26879	0.130697	0.123548	0.157429	0.0740623	0.118277	0.0811692	0.127225	0.0905304	0.0452944	0.0748224	0.128549	0.0821564	0.0944821	#N/A	0.0889273	0.057096	0.0793095	0.0595524	#N/A	0.0452088	#N/A	#N/A	#N/A	0.144919	#N/A	#N/A	#N/A	#N/A	#N/A	#N/A	#N/A	0.280851	0.105663	0.298457	0.301991	0.298477	0.288877	0.324869	0.264637	0.342986	0.254885	0.272494	0.196499	0.314435	0.305468	0.178013	0.304786	0.307111	0.271128	0.0945429	0.0786606	0.120344	0.0743108	#N/A	#N/A	0.0701258	#N/A	#N/A	#N/A	#N/A	43	ENSG00000121966	CXCR4	protein_coding	C-X-C motif chemokine receptor 4 [Source:HGNC Symbol;Acc:HGNC:2561]
LOXL4	#N/A	#N/A	0.247294	0.144127	0.144409	0.179491	0.0836413	0.118291	0.0890164	#N/A	0.0959686	#N/A	0.1876	#N/A	#N/A	#N/A	#N/A	#N/A	#N/A	#N/A	0.051004	#N/A	0.17227	#N/A	0.0408627	#N/A	0.186287	0.142577	0.137926	0.0580835	#N/A	#N/A	#N/A	#N/A	3.27063	0.0581527	2.65475	3.42646	2.90212	3.5336	3.36386	2.01553	2.92923	1.95907	2.12758	0.170579	2.73471	3.12358	0.164988	2.37991	2.92761	0.789848	0.138772	0.0620585	0.124234	0.0792921	#N/A	0.0893378	0.0655034	#N/A	0.0568744	0.138238	0.118019	43	ENSG00000138131	LOXL4	protein_coding	lysyl oxidase like 4 [Source:HGNC Symbol;Acc:HGNC:17171]
SLC30A10	#N/A	#N/A	0.182867	0.144695	0.127835	0.148053	0.079098	0.103433	0.0921487	0.120675	#N/A	#N/A	0.0648012	0.152769	0.0701328	0.0698877	#N/A	0.0810788	0.0503887	#N/A	0.0520899	#N/A	#N/A	0.035931	0.0402806	#N/A	0.151567	0.115636	0.104063	#N/A	0.0179607	#N/A	0.00487088	#N/A	0.249498	#N/A	0.518476	0.261535	0.573962	0.260556	4.42505	0.212835	4.30639	0.215367	0.168151	0.178756	3.70341	0.410076	#N/A	0.489914	0.257098	0.164667	0.0748223	0.0706214	0.107568	#N/A	#N/A	0.086004	#N/A	#N/A	#N/A	0.0910669	#N/A	43	ENSG00000196660	SLC30A10	protein_coding	solute carrier family 30 member 10 [Source:HGNC Symbol;Acc:HGNC:25355]
#231856	#N/A	#N/A	0.2142	0.112584	0.0977895	0.131233	0.0695505	0.0756851	0.0837795	#N/A	0.0678708	#N/A	0.0476746	0.264066	0.0546543	0.0471467	#N/A	#N/A	0.0430941	0.058995	#N/A	#N/A	#N/A	0.0286105	#N/A	0.0259016	#N/A	0.0814652	0.104579	#N/A	#N/A	#N/A	#N/A	#N/A	0.271288	0.0813233	0.689401	1.27161	1.34599	0.930734	1.82864	0.108424	2.0068	0.260405	0.167681	0.0704801	1.46884	1.02643	#N/A	1.11105	1.53232	0.149753	0.0699394	0.0482019	0.0788757	0.0653363	#N/A	0.0812398	0.0549861	#N/A	0.0350877	#N/A	0.0547562	43	ENSG00000231856		lncRNA	novel transcript
GOLGA8A	#N/A	#N/A	1.35249	0.955772	1.11369	1.50255	0.989933	0.803408	0.919831	1.6816	1.15336	#N/A	0.918073	#N/A	0.667982	0.599472	#N/A	0.696454	#N/A	1.12714	#N/A	#N/A	#N/A	#N/A	#N/A	2.1435	2.60368	2.36918	2.34169	1.53941	#N/A	#N/A	#N/A	#N/A	2.71356	1.58258	2.07914	2.49831	2.07891	2.40746	2.48521	2.07569	2.12498	2.35181	2.12743	2.07115	2.01961	2.25936	3.45717	1.92153	2.19366	0.704221	0.979034	#N/A	0.887505	1.05847	#N/A	#N/A	0.961744	#N/A	1.15927	#N/A	1.07279	43	ENSG00000175265	GOLGA8A	protein_coding	golgin A8 family member A [Source:HGNC Symbol;Acc:HGNC:31972]
PNPLA2	#N/A	#N/A	1.08377	0.41534	0.134912	0.183756	0.0611656	#N/A	#N/A	1.00434	0.0649958	#N/A	#N/A	0.347322	0.0741063	0.0709036	0.0699008	0.112035	0.0543139	#N/A	0.0350038	0.0436715	0.348091	0.0462133	0.0419427	#N/A	#N/A	0.144952	0.0971612	#N/A	#N/A	#N/A	#N/A	#N/A	1.08081	#N/A	2.19003	1.25174	1.5441	#N/A	0.888296	1.07052	1.9338	1.43296	1.19927	0.541453	1.49097	1.64152	#N/A	2.73264	0.891902	0.290558	0.339725	0.0573183	0.11229	0.0631451	#N/A	0.0732902	0.0513336	#N/A	#N/A	0.0964046	0.100859	43	ENSG00000177666	PNPLA2	protein_coding	patatin like phospholipase domain containing 2 [Source:HGNC Symbol;Acc:HGNC:30802]
MECOM	#N/A	#N/A	#N/A	#N/A	#N/A	#N/A	#N/A	#N/A	#N/A	#N/A	#N/A	#N/A	#N/A	6.34314	0.650048	4.33306	0.520941	0.111263	0.0793662	0.115542	0.0765839	0.15073	2.27167	0.069072	#N/A	#N/A	0.795861	2.31484	1.95143	0.0448194	3.11892	#N/A	0.0314292	#N/A	6.18613	0.22692	4.50656	6.18674	3.6913	3.73811	6.61205	0.646732	6.07434	4.14963	6.05057	4.16629	4.9857	6.48899	1.06574	4.61419	6.21239	2.3221	0.254059	#N/A	0.975441	0.366585	#N/A	0.697601	#N/A	0.107477	0.569598	0.694765	0.296676	43	ENSG00000085276	MECOM	protein_coding	MDS1 and EVI1 complex locus [Source:HGNC Symbol;Acc:HGNC:3498]
STON2	3.54097	3.54904	7.31715	4.78611	5.59515	5.95231	6.50178	4.51989	4.69443	1.11224	3.23997	#N/A	1.1744	#N/A	#N/A	#N/A	0.8808	#N/A	#N/A	1.35864	#N/A	#N/A	#N/A	#N/A	#N/A	#N/A	#N/A	#N/A	#N/A	#N/A	#N/A	#N/A	#N/A	#N/A	1.39707	2.43284	1.13917	1.2052	1.32548	1.33223	1.1838	1.43364	1.20332	1.69624	1.36743	1.27918	1.41344	1.1969	1.42327	1.4992	1.05169	4.08794	3.86545	3.2061	4.21359	3.0585	1.04492	3.91834	3.35863	#N/A	2.17094	4.5322	2.58611	42	ENSG00000140022	STON2	protein_coding	stonin 2 [Source:HGNC Symbol;Acc:HGNC:30652]
LINC01237#233806	0.0886359	#N/A	4.11496	0.610108	0.147084	0.175996	0.100002	1.14941	0.147345	3.49574	0.128381	0.0554162	0.573588	#N/A	1.23703	#N/A	#N/A	#N/A	#N/A	#N/A	#N/A	#N/A	#N/A	#N/A	#N/A	0.0914056	#N/A	0.37471	#N/A	#N/A	#N/A	#N/A	#N/A	#N/A	5.17168	0.114344	5.06759	0.517623	6.61898	6.35491	6.95279	4.32077	7.64231	0.260539	0.277757	0.200137	6.79335	0.278384	0.241305	6.58823	5.46978	3.93528	2.45669	0.248444	0.128685	0.141304	0.0625926	0.132089	0.154664	0.0460735	0.150819	#N/A	#N/A	42	ENSG00000233806	LINC01237	lncRNA	long intergenic non-protein coding RNA 1237 [Source:HGNC Symbol;Acc:HGNC:49793]
RIMS1	0.19486	0.0732605	2.78687	0.941547	0.258986	0.287939	0.101002	1.27065	#N/A	1.04666	0.23667	#N/A	#N/A	1.17139	1.82007	#N/A	#N/A	#N/A	#N/A	#N/A	0.125408	0.0935002	1.01229	0.0693357	#N/A	0.0576713	0.668127	0.249043	0.232021	#N/A	2.14866	#N/A	0.0351665	0.0325255	4.31191	0.166602	4.54359	7.34299	5.09688	4.53968	6.00684	0.661582	5.72496	3.58468	0.679337	0.258077	5.45202	6.45423	0.425896	4.99909	4.74804	#N/A	#N/A	#N/A	#N/A	#N/A	#N/A	#N/A	#N/A	#N/A	#N/A	0.335231	0.23881	42	ENSG00000079841	RIMS1	protein_coding	regulating synaptic membrane exocytosis 1 [Source:HGNC Symbol;Acc:HGNC:17282]
GNAO1	0.319345	#N/A	4.80272	4.19193	1.36343	3.76217	0.391167	2.95751	0.59506	3.85002	0.534913	0.146929	1.11628	#N/A	1.5346	0.822045	1.5576	#N/A	#N/A	0.371121	#N/A	#N/A	1.17378	#N/A	#N/A	0.13329	4.44906	0.463943	0.290776	0.152401	#N/A	#N/A	#N/A	#N/A	6.55397	0.42104	5.82304	7.15839	6.25388	7.32504	7.74109	5.73131	6.90819	6.52564	6.69903	5.82442	7.14815	6.88974	2.00377	6.66729	7.14415	#N/A	#N/A	#N/A	#N/A	#N/A	#N/A	#N/A	#N/A	#N/A	1.01245	1.10597	0.47631	42	ENSG00000087258	GNAO1	protein_coding	G protein subunit alpha o1 [Source:HGNC Symbol;Acc:HGNC:4389]
BCOR	1.44699	#N/A	#N/A	0.992089	1.14752	1.27535	#N/A	0.875909	#N/A	1.18494	#N/A	0.397704	#N/A	1.08581	1.83696	1.60108	#N/A	0.979115	1.68443	0.792228	0.95278	#N/A	1.23602	#N/A	#N/A	0.413476	0.900862	#N/A	#N/A	#N/A	#N/A	#N/A	#N/A	#N/A	1.18574	1.70092	1.52224	1.43435	1.58906	1.38049	1.34544	1.32673	1.39625	1.16622	1.53651	1.66882	1.27198	1.38624	0.982138	1.46502	1.63289	0.982047	#N/A	#N/A	#N/A	1.30206	#N/A	0.918839	1.55147	0.193776	1.33846	1.33765	0.838416	42	ENSG00000183337	BCOR	protein_coding	BCL6 corepressor [Source:HGNC Symbol;Acc:HGNC:20893]
NOTCH3	1.77988	0.393468	2.96223	2.79733	3.61453	2.28658	2.29607	2.74683	#N/A	2.75038	1.37233	0.754258	#N/A	2.22018	2.71639	1.63732	#N/A	2.52777	2.36805	#N/A	2.7295	#N/A	2.22559	#N/A	#N/A	0.371022	4.88654	2.80567	2.51212	0.40655	#N/A	#N/A	#N/A	#N/A	6.93634	5.44029	6.57383	9.6007	6.69534	7.19798	8.69782	8.09654	9.42024	8.48482	0.696189	0.476861	8.50867	8.02059	2.38823	9.31179	7.8846	#N/A	#N/A	#N/A	#N/A	#N/A	#N/A	#N/A	#N/A	#N/A	#N/A	5.55872	1.46425	42	ENSG00000074181	NOTCH3	protein_coding	notch receptor 3 [Source:HGNC Symbol;Acc:HGNC:7883]
FANCA	0.0495398	#N/A	1.05335	0.115309	0.044891	0.0835857	#N/A	0.106712	#N/A	0.556526	#N/A	#N/A	0.0725416	1.46709	0.143651	0.0785323	#N/A	0.0454288	#N/A	0.0673889	0.0475987	0.0378752	0.135337	#N/A	0.0266388	#N/A	0.0889575	0.0533928	#N/A	#N/A	0.185838	#N/A	#N/A	#N/A	1.76438	#N/A	1.39952	2.22303	1.37759	1.76954	1.58606	0.584963	1.49175	0.695344	0.548229	0.0963739	1.9795	1.83578	0.0897871	1.39172	2.07105	1.04028	0.126802	0.0352665	0.0648528	#N/A	#N/A	0.0489821	0.0418199	#N/A	#N/A	#N/A	#N/A	42	ENSG00000187741	FANCA	protein_coding	FA complementation group A [Source:HGNC Symbol;Acc:HGNC:3582]
SPRY1	1.32089	4.90618	1.98095	2.81966	1.90151	1.64409	1.52473	2.19929	2.08622	2.39365	3.78413	3.20429	0.718262	#N/A	#N/A	#N/A	#N/A	#N/A	#N/A	#N/A	#N/A	#N/A	#N/A	#N/A	#N/A	2.98718	6.34177	6.56028	3.68568	4.68282	#N/A	#N/A	#N/A	#N/A	3.26708	3.88521	3.81657	2.92944	3.93624	3.40883	2.73271	2.26823	3.24355	3.81439	3.30864	2.92871	3.03596	3.00936	#N/A	3.19173	2.64393	#N/A	1.08818	1.24497	#N/A	1.15848	0.85344	#N/A	1.3416	#N/A	1.37496	4.95342	5.55849	42	ENSG00000164056	SPRY1	protein_coding	sprouty RTK signaling antagonist 1 [Source:HGNC Symbol;Acc:HGNC:11269]
DLL1#198719	0.0851782	0.0509815	#N/A	0.605744	#N/A	#N/A	#N/A	#N/A	#N/A	2.08245	#N/A	#N/A	#N/A	2.83872	0.57364	0.667122	0.0907927	0.333733	0.056082	0.0926934	0.057314	0.0536705	0.246075	0.0452973	#N/A	0.0513533	0.163161	0.162875	0.142725	#N/A	#N/A	#N/A	#N/A	#N/A	2.89366	0.0847772	3.7686	3.34748	4.07389	3.53539	3.3931	1.73751	3.89804	2.2385	2.29207	0.179658	3.49631	3.38046	0.1544	3.75585	3.115	1.5944	0.548576	0.0743005	#N/A	#N/A	#N/A	0.0835021	#N/A	#N/A	0.0783879	0.0914649	#N/A	42	ENSG00000198719	DLL1	protein_coding	delta like canonical Notch ligand 1 [Source:HGNC Symbol;Acc:HGNC:2908]
PKP4	1.2004	#N/A	#N/A	#N/A	#N/A	#N/A	#N/A	#N/A	#N/A	#N/A	#N/A	#N/A	#N/A	1.76213	1.55354	1.00367	#N/A	2.15166	0.988139	2.66453	1.78809	2.48353	1.26473	1.87528	#N/A	2.06829	1.49733	1.01266	1.199	#N/A	1.3463	#N/A	1.19815	1.57109	2.24218	2.08496	2.26631	2.26522	2.39403	2.67512	2.29482	2.90145	2.15738	1.95054	2.17048	2.45415	2.12096	2.03264	1.63613	1.87521	2.41971	1.09918	#N/A	#N/A	1.93147	1.15891	#N/A	0.852055	#N/A	#N/A	0.812136	1.43392	3.39651	42	ENSG00000144283	PKP4	protein_coding	plakophilin 4 [Source:HGNC Symbol;Acc:HGNC:9026]
FAP	0.0510659	0.0406379	0.23272	0.134014	0.139167	0.136972	0.091243	0.127625	0.0987975	4.41405	#N/A	0.0379997	0.194521	#N/A	#N/A	#N/A	#N/A	#N/A	#N/A	#N/A	#N/A	#N/A	#N/A	#N/A	#N/A	0.0372095	0.175655	0.117668	0.156378	#N/A	0.229504	#N/A	#N/A	#N/A	0.273164	#N/A	0.476209	0.276533	0.255817	6.03945	8.59703	0.252172	6.43721	0.279539	0.25762	0.175	0.790952	0.2832	0.221057	0.303612	0.262696	3.0306	0.0919432	0.0679234	0.110498	#N/A	#N/A	0.0788338	0.070544	#N/A	0.0753137	0.120181	0.0954088	42	ENSG00000078098	FAP	protein_coding	fibroblast activation protein alpha [Source:HGNC Symbol;Acc:HGNC:3590]
TNNT2	0.025317	0.0141183	0.0578798	0.0494606	0.0279989	0.0534729	0.0288454	0.0419415	0.0400514	#N/A	0.0305459	#N/A	0.012955	0.0359487	0.0251856	0.0231507	#N/A	0.0290717	#N/A	#N/A	0.0194119	0.0137549	0.00898387	#N/A	0.0143979	#N/A	0.0608763	0.027283	0.0517286	#N/A	0.00259892	#N/A	#N/A	#N/A	0.102375	#N/A	#N/A	0.0700362	0.119578	0.315547	0.539826	#N/A	0.0738282	#N/A	0.0363801	0.0478525	0.192426	#N/A	#N/A	0.0484712	0.301604	0.0651795	0.0262054	0.0247064	0.0398337	#N/A	0.0250729	0.0373717	0.0221143	#N/A	0.0199413	#N/A	#N/A	42	ENSG00000118194	TNNT2	protein_coding	troponin T2, cardiac type [Source:HGNC Symbol;Acc:HGNC:11949]
EMILIN3	0.0511715	#N/A	0.280772	0.155324	0.137377	0.157746	0.0838417	0.126004	0.0878599	0.123107	0.0832962	#N/A	0.0604574	#N/A	0.100616	#N/A	#N/A	0.0597429	#N/A	0.072959	#N/A	#N/A	0.0490709	#N/A	#N/A	#N/A	0.178748	0.13941	0.144534	#N/A	#N/A	#N/A	#N/A	#N/A	0.295934	0.0874014	0.273256	0.280626	0.312017	0.300385	0.292444	0.264496	0.332483	0.251785	0.267875	0.193322	0.273277	0.300921	0.145699	0.294836	0.298166	0.246774	0.0595364	0.0625715	0.115847	#N/A	#N/A	#N/A	#N/A	#N/A	0.060648	0.12036	0.0926823	42	ENSG00000183798	EMILIN3	protein_coding	elastin microfibril interfacer 3 [Source:HGNC Symbol;Acc:HGNC:16123]
IL1RAP	0.160004	0.0765527	2.91287	1.93562	0.836402	0.351	0.177955	1.19055	0.154566	1.28444	0.130011	#N/A	0.644365	2.20823	2.14695	1.63359	#N/A	0.692851	0.200276	0.105929	0.136601	#N/A	1.23444	#N/A	0.169476	#N/A	0.75309	0.624538	0.554191	#N/A	#N/A	#N/A	#N/A	#N/A	#N/A	#N/A	0.847662	#N/A	2.7043	#N/A	#N/A	#N/A	4.03967	2.23709	3.79047	0.815354	3.38518	1.65154	#N/A	4.78448	#N/A	2.86746	3.07394	0.25962	0.231091	0.197397	0.0869447	0.204035	0.18029	#N/A	0.352409	#N/A	#N/A	42	ENSG00000196083	IL1RAP	protein_coding	interleukin 1 receptor accessory protein [Source:HGNC Symbol;Acc:HGNC:5995]
IPO9-AS1	0.932939	0.942097	#N/A	0.780487	#N/A	#N/A	0.809477	2.27401	#N/A	2.94506	1.3378	1.40531	1.22134	#N/A	#N/A	#N/A	#N/A	#N/A	#N/A	#N/A	#N/A	#N/A	#N/A	#N/A	#N/A	2.05357	2.47802	2.31195	2.02096	#N/A	#N/A	#N/A	#N/A	#N/A	8.32123	6.48616	6.83542	8.52796	6.59349	6.6686	8.80135	7.65827	7.84735	7.60625	8.55998	0.597495	7.7256	7.75479	3.48743	6.74172	7.37521	1.42001	3.0808	2.43883	1.88641	1.52583	3.01644	0.914098	1.71649	2.4712	2.84658	5.04101	7.52017	42	ENSG00000231871	IPO9-AS1	lncRNA	IPO9 antisense RNA 1 [Source:HGNC Symbol;Acc:HGNC:40892]
TGFBR3	#N/A	2.98767	3.3964	2.97966	3.25828	3.45338	2.54939	#N/A	2.81312	1.9204	2.76372	1.72178	0.782549	#N/A	#N/A	#N/A	#N/A	#N/A	#N/A	#N/A	#N/A	#N/A	#N/A	#N/A	#N/A	2.58068	1.74972	3.45116	3.99351	3.05396	#N/A	#N/A	#N/A	#N/A	1.83722	4.49056	2.5612	2.16539	3.3939	1.84384	1.60465	1.58445	4.20246	3.03816	4.22061	2.5124	3.76507	2.72598	1.9083	4.38842	1.89152	1.17736	1.31782	1.10963	1.68397	1.20891	1.13431	1.44668	1.32142	#N/A	1.37604	#N/A	#N/A	42	ENSG00000069702	TGFBR3	protein_coding	transforming growth factor beta receptor 3 [Source:HGNC Symbol;Acc:HGNC:11774]
TBC1D16	#N/A	0.293533	1.34635	1.10465	2.00021	1.89492	1.34948	0.859415	#N/A	2.54881	0.713322	0.485918	1.15216	#N/A	#N/A	#N/A	#N/A	#N/A	#N/A	#N/A	#N/A	#N/A	#N/A	#N/A	#N/A	0.344928	1.34406	1.63632	1.7813	0.232561	#N/A	#N/A	#N/A	#N/A	3.24686	4.28653	3.94794	3.84461	5.18099	3.74156	3.74732	3.67184	5.55202	3.93134	5.18057	2.8257	4.63889	4.70918	2.77311	5.49345	4.17244	1.38403	1.5072	1.17504	2.39594	1.37962	#N/A	#N/A	0.834773	#N/A	1.47832	2.68858	1.45158	42	ENSG00000167291	TBC1D16	protein_coding	TBC1 domain family member 16 [Source:HGNC Symbol;Acc:HGNC:28356]
ZNRF3	#N/A	0.732142	3.9051	3.17707	3.40993	4.81305	2.14665	2.2195	2.37003	0.666895	1.79288	#N/A	2.44511	0.975281	1.09126	0.659872	#N/A	0.776549	1.02673	1.12866	1.23435	#N/A	1.00546	#N/A	#N/A	1.39467	2.75721	2.38248	4.9194	0.549894	#N/A	#N/A	#N/A	#N/A	#N/A	#N/A	#N/A	#N/A	#N/A	#N/A	#N/A	0.705304	0.63694	#N/A	0.592958	0.695627	0.613769	0.607601	#N/A	0.60219	0.608806	2.01774	1.34714	1.30282	2.53348	1.08594	#N/A	2.10261	2.46195	#N/A	1.30057	4.3078	4.58645	42	ENSG00000183579	ZNRF3	protein_coding	zinc and ring finger 3 [Source:HGNC Symbol;Acc:HGNC:18126]
PPP1R14C	#N/A	0.174109	6.46379	6.6587	4.72056	4.6576	3.45621	4.54497	2.43437	#N/A	0.566711	#N/A	2.75765	4.54621	3.85725	4.09548	2.16834	5.27213	2.80744	0.318451	3.05244	0.922144	0.954119	0.353852	0.271385	#N/A	4.23245	0.634844	0.684941	0.183974	#N/A	#N/A	#N/A	#N/A	1.05537	#N/A	#N/A	#N/A	#N/A	0.919432	1.14466	1.9371	#N/A	#N/A	#N/A	#N/A	#N/A	#N/A	#N/A	#N/A	1.30533	7.90471	3.58326	3.9966	0.602315	2.83205	0.135015	0.903579	5.15109	0.130743	#N/A	0.844862	1.17436	42	ENSG00000198729	PPP1R14C	protein_coding	protein phosphatase 1 regulatory inhibitor subunit 14C [Source:HGNC Symbol;Acc:HGNC:14952]
DNAH7	#N/A	0.045598	0.817683	0.223079	0.117267	0.147775	0.0651239	0.178925	0.0842548	1.05025	#N/A	0.0410321	0.0547664	1.69559	#N/A	#N/A	#N/A	0.114297	#N/A	#N/A	0.0507143	0.0437034	#N/A	#N/A	0.0326041	0.0335046	0.0882381	0.114279	0.106047	#N/A	#N/A	#N/A	#N/A	#N/A	3.90012	#N/A	3.747	3.56062	3.7723	3.38623	4.39948	0.619472	3.9407	0.38629	0.358324	0.124377	3.59729	3.96314	#N/A	3.64218	3.34129	1.50736	0.226304	#N/A	0.0977367	0.0447732	#N/A	0.0890051	#N/A	#N/A	#N/A	0.100608	0.0942073	42	ENSG00000118997	DNAH7	protein_coding	dynein axonemal heavy chain 7 [Source:HGNC Symbol;Acc:HGNC:18661]
EVC2	#N/A	0.0662841	6.33546	0.314039	0.222735	0.324832	0.138962	2.81281	0.237444	4.64686	0.155221	0.0669515	0.756536	#N/A	#N/A	#N/A	#N/A	#N/A	#N/A	#N/A	#N/A	#N/A	#N/A	#N/A	#N/A	0.0806572	0.430748	0.204004	0.32039	#N/A	#N/A	#N/A	#N/A	#N/A	7.99802	0.170888	5.91401	0.360232	6.62905	6.76348	9.1306	0.803199	9.87066	0.932771	0.334525	0.443761	7.38003	8.07242	1.09143	0.601972	7.79904	0.885823	0.956523	0.541095	0.424658	0.240489	#N/A	#N/A	0.45095	#N/A	0.745391	0.38687	0.161036	42	ENSG00000173040	EVC2	protein_coding	EvC ciliary complex subunit 2 [Source:HGNC Symbol;Acc:HGNC:19747]
#261103	#N/A	0.0640583	1.06732	0.87969	0.383999	0.389416	0.21724	0.969211	0.219348	#N/A	0.113229	#N/A	#N/A	4.58311	0.678404	0.318755	0.0572517	0.199227	0.0804863	0.101109	0.067491	0.0823022	0.875745	0.0660233	0.0458697	#N/A	0.204463	0.162844	0.180958	#N/A	#N/A	#N/A	#N/A	#N/A	0.924694	#N/A	1.30866	0.955736	#N/A	1.17828	#N/A	1.28725	#N/A	#N/A	#N/A	#N/A	#N/A	#N/A	0.351814	#N/A	0.958704	4.51181	0.638215	0.115515	0.145687	0.192716	0.0715317	0.12019	0.124178	#N/A	0.184836	0.135259	0.126671	42	ENSG00000261103		lncRNA	novel transcript, antisense to CDH13
#285971	#N/A	#N/A	0.31005	0.192881	0.174887	0.204849	0.103375	0.153424	0.13834	1.45004	0.086452	#N/A	0.19993	4.10226	0.137053	3.43293	0.0745282	0.094178	0.0756049	0.101082	0.0714689	0.0683983	0.325696	0.0496816	0.0695661	#N/A	0.221828	0.182762	0.201936	#N/A	#N/A	#N/A	#N/A	#N/A	#N/A	#N/A	#N/A	#N/A	1.59264	#N/A	#N/A	#N/A	3.73515	0.672946	2.79785	#N/A	2.67045	#N/A	0.509641	3.60612	#N/A	0.274742	0.693223	0.10974	0.145277	0.12906	#N/A	0.131047	0.103459	#N/A	0.171944	0.152676	0.120962	42	ENSG00000285971		lncRNA	novel transcript
ALDH3A2	#N/A	#N/A	4.52091	2.89408	2.86397	5.77439	4.2545	2.56227	7.58616	1.57601	6.32706	0.764577	1.98858	#N/A	#N/A	#N/A	#N/A	#N/A	#N/A	#N/A	#N/A	#N/A	#N/A	#N/A	#N/A	#N/A	2.15938	1.6698	2.36423	#N/A	#N/A	#N/A	#N/A	#N/A	1.83894	1.11003	2.08203	1.79851	2.14969	1.77334	1.71313	1.24842	1.98605	2.07541	2.00407	1.77875	1.927	1.99538	1.7877	2.14654	1.39655	2.17938	1.72745	1.77849	2.99323	2.16973	0.381628	2.92948	2.00757	#N/A	1.6014	2.15568	2.13051	42	ENSG00000072210	ALDH3A2	protein_coding	aldehyde dehydrogenase 3 family member A2 [Source:HGNC Symbol;Acc:HGNC:403]
MT-ND1	#N/A	#N/A	0.13588	0.60535	0.114016	0.14944	0.0442513	0.109939	0.0726986	0.154362	0.0807475	#N/A	2.1417	0.136724	0.0623116	0.11306	#N/A	0.137183	0.025945	0.0631956	0.034296	#N/A	#N/A	#N/A	#N/A	#N/A	0.392378	0.225021	0.0986585	#N/A	#N/A	#N/A	#N/A	#N/A	1.55736	#N/A	#N/A	0.66383	#N/A	#N/A	1.08025	0.190136	1.86473	0.481674	0.673282	0.13207	1.52899	1.76416	#N/A	0.486317	0.440222	0.128929	0.0748576	0.22742	0.0863504	0.0904238	0.0344494	0.037985	0.0927036	0.0586319	0.239978	#N/A	#N/A	42	ENSG00000198888	MT-ND1	protein_coding	mitochondrially encoded NADH:ubiquinone oxidoreductase core subunit 1 [Source:HGNC Symbol;Acc:HGNC:7455]
ABCC8	#N/A	#N/A	5.59458	0.176212	0.16063	0.172825	0.0832717	0.303629	0.133276	#N/A	0.112106	#N/A	0.214059	3.60927	0.355119	0.350679	0.0545285	0.0944955	0.0645892	0.0998474	#N/A	0.0708566	0.527311	#N/A	0.0476617	#N/A	0.204039	0.145989	0.154403	#N/A	#N/A	#N/A	#N/A	#N/A	1.77199	0.196698	1.09595	1.99296	1.12114	1.43752	1.55919	#N/A	1.34493	1.56985	1.96022	#N/A	1.15033	1.21139	#N/A	#N/A	1.35451	3.95153	#N/A	0.11656	0.134386	0.118879	#N/A	0.119888	#N/A	#N/A	#N/A	0.130023	0.107665	42	ENSG00000006071	ABCC8	protein_coding	ATP binding cassette subfamily C member 8 [Source:HGNC Symbol;Acc:HGNC:59]
GABRE	#N/A	#N/A	1.26361	1.60548	#N/A	0.472078	0.477691	1.916	0.482611	2.97101	0.278307	0.0982848	1.10248	#N/A	#N/A	#N/A	#N/A	#N/A	#N/A	0.127065	#N/A	#N/A	#N/A	#N/A	#N/A	0.0560394	0.335084	0.185501	0.21382	0.0678796	#N/A	#N/A	#N/A	#N/A	0.371782	0.244638	6.64546	0.590664	6.95065	7.49941	8.3259	0.524772	10.0627	0.53051	0.487271	0.266251	0.516561	0.377985	0.431404	6.16684	7.14324	3.62793	1.70186	#N/A	0.383651	0.238625	#N/A	0.305694	0.2109	#N/A	0.677653	0.169275	0.13073	42	ENSG00000102287	GABRE	protein_coding	gamma-aminobutyric acid type A receptor subunit epsilon [Source:HGNC Symbol;Acc:HGNC:4085]
PHEX-AS1	#N/A	#N/A	0.127059	0.0734444	0.0649669	0.0767683	0.0413947	0.0595296	0.0451136	0.0540564	#N/A	0.0213396	0.0319983	0.0187865	0.0436627	0.0365358	#N/A	#N/A	#N/A	#N/A	#N/A	0.0320257	#N/A	#N/A	0.0209045	#N/A	0.0675218	0.0508843	#N/A	#N/A	#N/A	#N/A	#N/A	#N/A	0.099817	0.0678358	0.0785293	0.0855155	0.0812893	0.108537	3.08394	0.0340182	1.41801	0.0867855	0.101805	0.0719458	0.178748	0.0664505	0.0811953	0.0725771	0.221656	0.0993973	0.0452789	0.0357523	0.0567491	0.0393984	#N/A	0.0534862	0.03239	#N/A	0.0230816	#N/A	#N/A	42	ENSG00000224204	PHEX-AS1	lncRNA	PHEX antisense RNA 1 [Source:HGNC Symbol;Acc:HGNC:40445]
DTL	#N/A	#N/A	0.0834193	0.0257892	0.0322487	0.0780976	#N/A	0.0597333	#N/A	0.0292482	#N/A	#N/A	0.0326443	0.0503209	0.0481895	0.0442595	#N/A	0.0411239	0.0317614	#N/A	#N/A	0.0243511	0.0276073	0.0173747	#N/A	0.0257607	0.0717216	0.0616906	#N/A	#N/A	0.00589634	#N/A	#N/A	0.00617168	0.114518	#N/A	0.135032	0.104588	0.0991417	0.105837	0.507203	0.0853167	3.61643	0.0717197	0.081626	0.0918519	0.806599	0.407468	0.0822401	0.100399	0.120927	0.0544423	0.0497551	0.0359503	0.0416156	0.0330659	#N/A	#N/A	0.0326127	#N/A	#N/A	#N/A	#N/A	42	ENSG00000143476	DTL	protein_coding	denticleless E3 ubiquitin protein ligase homolog [Source:HGNC Symbol;Acc:HGNC:30288]
#285758	#N/A	#N/A	0.450048	0.0641094	0.101703	0.0770654	0.0522078	0.0623219	#N/A	0.258616	0.0610257	0.0336332	0.0346275	#N/A	0.126478	0.107582	0.0253482	#N/A	#N/A	0.0619779	0.0450453	0.0348078	#N/A	#N/A	0.0311366	0.0316597	0.121105	0.0689104	0.0903231	#N/A	#N/A	#N/A	#N/A	#N/A	1.03345	#N/A	1.45444	1.41032	1.20744	1.50622	1.32568	0.387928	1.09013	0.930176	0.350159	0.064211	1.18345	1.26604	#N/A	1.20196	1.40488	0.753104	0.0711504	0.0535319	#N/A	#N/A	0.0419455	#N/A	0.0512632	#N/A	#N/A	0.0764866	#N/A	42	ENSG00000285758		lncRNA	novel transcript, antisense to MRPS28
SNU13	#N/A	#N/A	0.202659	0.0624736	0.0804419	0.094368	0.0549092	0.0454965	#N/A	#N/A	0.0575843	0.0281081	0.0236894	0.0473325	0.0412748	0.0384487	0.0243409	0.0400132	#N/A	0.0500263	0.0325017	#N/A	0.0230531	#N/A	0.0227097	0.0253887	0.111901	0.0544179	0.0696049	#N/A	#N/A	#N/A	#N/A	#N/A	#N/A	#N/A	0.871005	0.840912	#N/A	#N/A	0.590544	0.161148	0.538344	0.210469	0.182506	0.0562627	1.15316	0.897934	#N/A	0.879456	#N/A	0.1003	0.0414483	0.0432978	0.0654083	0.0298412	#N/A	0.0516006	#N/A	#N/A	0.0262271	0.0613149	0.0620153	42	ENSG00000100138	SNU13	protein_coding	small nuclear ribonucleoprotein 13 [Source:HGNC Symbol;Acc:HGNC:7819]
RASL10A	#N/A	#N/A	0.622639	#N/A	#N/A	#N/A	0.0658008	0.0894637	#N/A	0.138421	#N/A	0.0392023	#N/A	0.187245	0.0784115	0.0893632	0.0404119	0.0800008	0.0447297	0.0657443	0.0514291	0.0593645	0.0517726	0.0392763	0.0344029	#N/A	#N/A	#N/A	0.0933611	#N/A	#N/A	#N/A	#N/A	#N/A	1.12661	0.0809916	1.52294	1.18272	2.39575	1.02941	3.0624	0.168155	4.72628	0.405763	0.253966	0.145287	2.52186	1.15145	#N/A	0.610958	2.40588	0.187263	0.0975404	0.0720031	0.10797	0.0739462	#N/A	#N/A	#N/A	#N/A	0.0494183	0.125353	0.0972428	42	ENSG00000100276	RASL10A	protein_coding	RAS like family 10 member A [Source:HGNC Symbol;Acc:HGNC:16954]
#259434	#N/A	#N/A	0.15895	0.0563466	0.0831355	0.0998918	0.0450072	0.0627238	#N/A	0.0536577	#N/A	0.0276769	0.0376922	0.0564308	0.0376803	0.0322489	0.0236391	0.036837	0.0406937	#N/A	0.0365524	#N/A	0.03513	#N/A	#N/A	#N/A	0.0908606	0.0875489	0.0961268	#N/A	#N/A	#N/A	#N/A	#N/A	0.130309	0.0716024	0.126634	0.120924	0.371768	0.643512	4.43217	0.140264	0.58474	0.129567	0.12374	0.0967479	0.148683	0.147228	0.10456	0.265028	0.398067	0.0967014	#N/A	0.0429742	0.0738408	#N/A	#N/A	#N/A	0.041956	#N/A	#N/A	0.0927402	#N/A	42	ENSG00000259434		lncRNA	novel transcript
STXBP5L	#N/A	#N/A	0.261923	0.157346	0.127247	0.165665	0.0663816	0.0868047	#N/A	0.496112	0.0800612	#N/A	0.0584791	0.352537	0.179832	0.0750954	#N/A	0.0653973	#N/A	0.0796005	#N/A	#N/A	0.0421473	0.0361867	0.0381532	0.0411884	0.146486	0.131655	0.145486	#N/A	#N/A	#N/A	#N/A	#N/A	2.87748	0.0764298	2.62984	3.21676	2.75246	3.39156	3.8455	0.703833	3.07393	0.883793	0.307408	0.168766	2.66751	2.81871	#N/A	2.59471	3.36413	0.725023	0.107534	#N/A	0.120369	#N/A	#N/A	#N/A	#N/A	#N/A	0.0554098	0.108241	#N/A	42	ENSG00000145087	STXBP5L	protein_coding	syntaxin binding protein 5L [Source:HGNC Symbol;Acc:HGNC:30757]
E2F5	#N/A	#N/A	1.89083	0.245942	0.0861253	0.131633	0.0795437	0.130744	0.065481	1.12662	0.0621424	#N/A	0.17439	1.2341	0.311607	0.32297	#N/A	0.0787657	#N/A	#N/A	0.0439409	0.0268775	0.197284	#N/A	0.0278776	0.0341447	0.137205	0.110847	0.105509	#N/A	#N/A	#N/A	#N/A	#N/A	1.75733	#N/A	1.88362	2.22512	1.40917	2.27334	2.10718	1.04376	1.54789	1.13655	0.799117	0.238688	1.23517	1.25976	#N/A	1.2122	2.39129	1.14607	0.369904	#N/A	0.0391257	#N/A	#N/A	#N/A	0.0483629	#N/A	0.0519254	#N/A	#N/A	42	ENSG00000133740	E2F5	protein_coding	E2F transcription factor 5 [Source:HGNC Symbol;Acc:HGNC:3119]
MYO1G	#N/A	#N/A	0.0385985	0.0318053	#N/A	0.0530759	0.0252309	0.0180181	#N/A	0.00550484	0.0298492	#N/A	0.00825457	0.0422464	0.0337727	0.0294	#N/A	0.0287353	0.0214312	#N/A	#N/A	0.0123852	0.0137616	0.0155682	#N/A	#N/A	#N/A	0.0269186	#N/A	#N/A	0.00232652	#N/A	0.00196742	0.00420275	0.0930192	0.0367199	0.0561786	0.0965059	0.061138	0.0804492	0.0871539	0.0875388	0.0626907	0.089667	0.0831973	0.0638563	0.0571516	0.0840006	#N/A	0.0528578	0.0900327	0.0590951	0.0329907	0.024738	0.0387569	0.0292682	#N/A	0.0331909	#N/A	#N/A	#N/A	#N/A	#N/A	42	ENSG00000136286	MYO1G	protein_coding	myosin IG [Source:HGNC Symbol;Acc:HGNC:13880]
RAB28	#N/A	#N/A	1.20154	1.21238	1.73185	1.63625	1.89549	0.68405	1.45593	1.08886	1.59246	#N/A	#N/A	0.631461	#N/A	#N/A	#N/A	#N/A	#N/A	0.911676	#N/A	#N/A	0.808241	#N/A	0.906225	#N/A	1.25473	1.71631	0.889855	1.20796	0.615905	#N/A	0.576533	#N/A	0.7961	1.15666	0.633505	0.688301	0.679873	0.777875	0.684379	0.774282	0.646819	0.743471	0.815308	0.774651	0.675419	0.744339	#N/A	0.799907	0.742513	0.591986	0.729956	#N/A	0.858803	0.846176	#N/A	1.61589	0.82587	#N/A	#N/A	0.823172	#N/A	42	ENSG00000157869	RAB28	protein_coding	RAB28, member RAS oncogene family [Source:HGNC Symbol;Acc:HGNC:9768]
HS2ST1	#N/A	#N/A	1.3415	1.14062	1.4941	2.049	1.11938	#N/A	2.2454	0.702132	1.39305	1.15766	#N/A	1.1973	1.12505	1.26575	1.1064	1.36984	0.907683	0.835671	#N/A	#N/A	#N/A	1.0092	1.42347	#N/A	#N/A	0.866522	#N/A	#N/A	#N/A	#N/A	#N/A	#N/A	0.892054	#N/A	0.786	0.874336	0.710635	0.967949	0.909742	1.05742	0.64939	0.697127	0.70078	0.816384	0.687789	0.848941	0.910559	0.609439	0.928128	0.800197	1.05653	#N/A	0.984741	0.90075	#N/A	1.6864	#N/A	3.00958	1.149	#N/A	#N/A	42	ENSG00000153936	HS2ST1	protein_coding	heparan sulfate 2-O-sulfotransferase 1 [Source:HGNC Symbol;Acc:HGNC:5193]
ERG	#N/A	#N/A	#N/A	#N/A	#N/A	#N/A	#N/A	#N/A	#N/A	#N/A	#N/A	#N/A	#N/A	0.147275	0.159362	0.0907611	0.138682	0.0911394	0.0739438	0.087352	0.0672283	0.0878815	3.85377	0.0667426	#N/A	0.0422798	0.584457	0.33415	0.194365	#N/A	4.40757	#N/A	0.0353438	0.0418726	0.417495	0.109604	4.74987	4.06464	4.0091	5.20885	7.58629	0.21969	6.46536	5.77968	5.66312	0.228602	5.52547	5.53944	0.384266	6.03616	5.83003	2.02417	0.818407	#N/A	0.168158	0.146582	#N/A	#N/A	#N/A	#N/A	0.290162	0.102682	0.11283	42	ENSG00000157554	ERG	protein_coding	ETS transcription factor ERG [Source:HGNC Symbol;Acc:HGNC:3446]
NOTCH4#204301	#N/A	#N/A	#N/A	#N/A	#N/A	#N/A	#N/A	#N/A	#N/A	#N/A	#N/A	#N/A	#N/A	0.167346	5.8171	0.346399	0.150493	0.145827	0.0869356	0.114317	0.0804416	0.0830232	0.242773	0.0686932	#N/A	#N/A	0.420751	0.312103	0.225812	#N/A	5.0163	#N/A	0.0459695	0.0410987	0.554702	0.24262	5.51828	6.7969	3.91595	5.16907	8.34063	6.83492	6.75127	5.25064	6.74718	0.424001	6.1073	5.74274	0.522631	5.52528	6.44785	2.72736	1.17837	#N/A	0.310243	0.534402	#N/A	0.367774	#N/A	0.0473459	0.254942	0.170426	#N/A	42	ENSG00000204301	NOTCH4	protein_coding	notch receptor 4 [Source:HGNC Symbol;Acc:HGNC:7884]
EGFL7	#N/A	#N/A	#N/A	#N/A	#N/A	#N/A	#N/A	#N/A	#N/A	#N/A	#N/A	#N/A	#N/A	0.277884	0.239612	4.17242	0.230949	0.127632	0.111575	0.146263	0.0949605	0.15909	3.34026	0.0993826	#N/A	0.0990925	1.00389	0.438687	0.405461	#N/A	0.068213	#N/A	0.0523113	0.0468369	0.50949	0.372548	5.61094	7.62903	4.11602	5.41119	8.73545	0.479232	6.77128	5.15329	6.31653	0.292229	6.31562	7.45838	0.730781	5.75315	7.08906	2.34566	0.759986	#N/A	0.320812	0.238598	#N/A	#N/A	#N/A	#N/A	0.498532	0.26324	0.224366	42	ENSG00000172889	EGFL7	protein_coding	EGF like domain multiple 7 [Source:HGNC Symbol;Acc:HGNC:20594]
RIN3	3.25693	#N/A	#N/A	#N/A	#N/A	#N/A	#N/A	1.4386	#N/A	1.9824	#N/A	1.78999	0.748145	2.24431	2.01261	2.07754	2.19892	2.09247	2.4604	1.05775	1.91544	1.24905	2.83175	2.75043	#N/A	#N/A	#N/A	#N/A	#N/A	#N/A	#N/A	#N/A	#N/A	#N/A	5.62813	7.41785	5.17916	6.109	6.44617	5.09246	5.90218	4.77154	7.40018	5.97282	6.33304	4.48067	6.21721	6.54842	2.41642	6.80107	5.20696	2.50468	1.44639	2.02689	2.22934	2.96802	#N/A	1.44634	1.38088	#N/A	2.5503	#N/A	#N/A	41	ENSG00000100599	RIN3	protein_coding	Ras and Rab interactor 3 [Source:HGNC Symbol;Acc:HGNC:18751]
EMCN	1.77781	2.54137	#N/A	#N/A	#N/A	#N/A	#N/A	#N/A	#N/A	#N/A	#N/A	#N/A	#N/A	6.52082	3.91634	6.31755	1.91574	6.03383	5.54718	4.61645	5.44643	0.198342	2.41149	3.95663	#N/A	5.00212	4.03594	3.06034	3.54257	0.842901	3.90089	#N/A	3.35573	3.21752	9.92856	4.59039	5.58068	7.6089	5.14343	5.34826	7.67554	8.79657	6.27684	5.21458	5.58274	5.87773	6.11561	6.79487	0.896062	6.10899	6.84508	#N/A	#N/A	0.791361	#N/A	#N/A	#N/A	#N/A	#N/A	#N/A	#N/A	3.24099	3.18432	41	ENSG00000164035	EMCN	protein_coding	endomucin [Source:HGNC Symbol;Acc:HGNC:16041]
GARNL3	2.05698	#N/A	2.17418	1.97924	2.40383	2.65709	1.26604	1.88973	1.86426	1.48557	2.38485	2.62614	0.872222	#N/A	1.0506	#N/A	#N/A	#N/A	#N/A	#N/A	#N/A	#N/A	0.764523	#N/A	#N/A	1.0096	#N/A	#N/A	0.980074	1.10595	#N/A	#N/A	#N/A	#N/A	1.438	1.19771	1.28953	1.37362	1.78247	1.14976	1.17365	0.81406	1.91511	1.91653	2.16669	1.63018	1.92068	1.65611	1.34995	2.2378	1.04561	#N/A	#N/A	#N/A	1.00569	1.02341	1.53768	1.0846	#N/A	#N/A	0.873022	3.31855	6.66308	41	ENSG00000136895	GARNL3	protein_coding	GTPase activating Rap/RanGAP domain like 3 [Source:HGNC Symbol;Acc:HGNC:25425]
#286271	0.0350032	#N/A	0.1099	0.0860238	0.109007	0.130129	#N/A	0.0654956	0.0873776	0.188619	#N/A	#N/A	#N/A	0.0759736	0.0705698	0.0519295	0.0323544	0.0747382	0.0471656	0.0600414	0.0362047	0.0517042	#N/A	0.0349623	0.0357197	#N/A	#N/A	#N/A	#N/A	#N/A	#N/A	#N/A	#N/A	#N/A	0.813289	#N/A	0.245441	1.52917	0.858565	0.964963	2.66714	0.69496	2.67353	0.142893	0.182501	0.122701	1.20675	0.6394	#N/A	0.527533	2.64225	0.442452	0.0532926	0.0478135	0.080026	0.0580065	#N/A	0.0656332	0.0545254	#N/A	#N/A	#N/A	#N/A	41	ENSG00000286271		lncRNA	novel transcript, antisense to SEPP1
IGSF3	0.0153874	#N/A	0.13412	0.0724919	0.0855438	0.105373	0.0568181	0.0523014	0.0659727	0.022489	0.0463772	0.0224967	#N/A	#N/A	#N/A	#N/A	0.0142849	#N/A	#N/A	#N/A	#N/A	#N/A	#N/A	#N/A	#N/A	0.0283387	0.116973	0.0183829	0.0522695	#N/A	#N/A	#N/A	#N/A	#N/A	0.177112	#N/A	0.132544	0.175759	0.148178	0.158925	0.171826	0.134995	0.181354	0.168536	0.164335	0.101669	0.182591	0.163976	0.079545	0.176361	0.168677	0.783361	0.0233873	0.0357794	#N/A	0.045165	#N/A	0.0154824	0.0256027	#N/A	0.0188823	0.097571	0.0734377	41	ENSG00000143061	IGSF3	protein_coding	immunoglobulin superfamily member 3 [Source:HGNC Symbol;Acc:HGNC:5950]
CARD10	0.0663228	#N/A	#N/A	#N/A	#N/A	#N/A	#N/A	#N/A	#N/A	#N/A	#N/A	#N/A	#N/A	0.244553	0.383898	0.118644	0.0556486	0.0953379	0.0749457	0.0924072	0.0646935	0.0656627	0.141548	0.0544263	#N/A	0.0406436	0.202519	0.144223	0.173651	0.0604872	#N/A	#N/A	#N/A	#N/A	0.277258	0.088788	0.595167	0.297839	4.73732	0.405136	8.27443	0.684775	0.473767	0.284437	0.303814	0.221386	7.40245	0.273808	0.217643	6.03655	0.708703	2.73749	0.701349	0.099583	0.111452	#N/A	#N/A	0.112345	#N/A	#N/A	0.0954493	0.156406	#N/A	41	ENSG00000100065	CARD10	protein_coding	caspase recruitment domain family member 10 [Source:HGNC Symbol;Acc:HGNC:16422]
ZIC1	0.330704	0.0894022	7.09798	6.15531	0.54588	0.408181	0.23978	4.16997	0.634815	1.06523	0.261527	0.226244	3.62021	4.26207	4.18173	3.29537	2.60775	3.27832	0.304297	0.200477	0.169248	0.280995	1.33969	0.144577	0.180084	0.210472	0.730672	0.246035	0.567362	#N/A	#N/A	#N/A	#N/A	#N/A	#N/A	#N/A	#N/A	#N/A	#N/A	#N/A	#N/A	#N/A	#N/A	0.959557	#N/A	#N/A	#N/A	#N/A	#N/A	#N/A	#N/A	6.12172	3.75041	0.32589	0.280654	0.697394	0.0974744	0.343067	0.49733	#N/A	1.4006	0.384738	0.252824	41	ENSG00000152977	ZIC1	protein_coding	Zic family member 1 [Source:HGNC Symbol;Acc:HGNC:12872]
GPSM2	1.15941	1.70723	2.24067	1.72095	2.44024	3.00621	1.66214	1.54619	2.82866	0.781355	1.72061	1.05959	1.06429	#N/A	#N/A	#N/A	#N/A	#N/A	#N/A	#N/A	#N/A	#N/A	#N/A	#N/A	#N/A	1.63424	2.07251	2.22118	1.94408	#N/A	#N/A	#N/A	#N/A	#N/A	0.862543	#N/A	1.37983	0.800799	0.811399	1.00679	0.918959	1.07669	0.742175	0.821871	0.823991	#N/A	0.611594	0.681367	#N/A	0.777984	#N/A	1.23448	1.22736	1.42453	1.01709	1.39185	0.525648	0.928622	1.34887	#N/A	1.54961	1.57998	1.23788	41	ENSG00000121957	GPSM2	protein_coding	G protein signaling modulator 2 [Source:HGNC Symbol;Acc:HGNC:29501]
TSPAN18	0.348738	#N/A	#N/A	#N/A	#N/A	#N/A	#N/A	#N/A	#N/A	#N/A	#N/A	#N/A	#N/A	5.44266	3.85115	3.88237	1.66098	3.44978	0.399354	0.269743	0.249566	0.33803	3.86805	0.193577	#N/A	#N/A	2.31097	0.591827	1.60823	#N/A	2.24307	#N/A	1.75928	0.151627	9.22734	3.60547	5.9487	6.68342	4.7228	4.83723	8.65874	8.56963	7.14969	6.09278	7.44437	6.37451	6.63624	7.40888	2.23827	6.66531	7.36678	2.299	1.9332	0.804208	#N/A	#N/A	#N/A	1.38517	#N/A	0.104605	0.719519	#N/A	#N/A	41	ENSG00000157570	TSPAN18	protein_coding	tetraspanin 18 [Source:HGNC Symbol;Acc:HGNC:20660]
#231252	0.129202	0.0821304	5.47526	4.84374	0.183378	0.350916	0.118109	2.56236	0.251055	#N/A	0.276559	0.119825	#N/A	3.92127	2.51974	3.84863	0.3333	2.86882	0.307568	0.114916	0.0882721	0.153938	1.68081	0.100957	0.0906829	#N/A	0.465659	0.177021	0.178146	#N/A	#N/A	#N/A	#N/A	#N/A	#N/A	#N/A	#N/A	#N/A	0.811717	#N/A	#N/A	#N/A	#N/A	2.25113	#N/A	#N/A	#N/A	#N/A	#N/A	0.983354	#N/A	5.14301	3.85439	0.335467	0.160592	0.27517	0.084047	0.152548	0.222176	0.0711397	0.346666	0.222537	0.228017	41	ENSG00000231252		lncRNA	novel transcript
DACH1	1.37807	3.71642	#N/A	#N/A	#N/A	#N/A	#N/A	#N/A	#N/A	#N/A	#N/A	#N/A	#N/A	1.11029	2.68109	2.51547	2.30749	1.04781	#N/A	1.304	2.17916	1.53947	0.941015	#N/A	#N/A	2.46081	2.96473	3.01378	2.62115	#N/A	1.28786	#N/A	1.82879	1.45849	4.66268	4.07993	4.38563	5.44873	4.47631	4.43014	5.2877	4.46385	5.47865	5.26927	5.1307	4.46808	4.76524	4.55591	1.40822	4.88413	4.90241	#N/A	1.4729	0.670963	#N/A	#N/A	0.59933	#N/A	#N/A	#N/A	0.864356	3.84736	3.59717	41	ENSG00000276644	DACH1	protein_coding	dachshund family transcription factor 1 [Source:HGNC Symbol;Acc:HGNC:2663]
#286742	0.0557481	#N/A	#N/A	0.635573	#N/A	#N/A	#N/A	0.280877	#N/A	1.85814	#N/A	#N/A	0.223085	1.58954	#N/A	0.176337	0.0489463	0.1833	#N/A	0.0927409	#N/A	#N/A	0.185888	0.0398888	0.038634	0.0405553	0.42528	0.252489	0.170534	#N/A	#N/A	#N/A	#N/A	#N/A	0.310541	0.0831921	0.29903	0.317564	0.313207	0.458259	8.61769	0.283795	7.98045	0.295315	0.290022	0.21564	0.294532	0.301573	0.184992	6.16044	0.318361	1.40834	0.447697	0.0791425	#N/A	#N/A	0.0695756	#N/A	0.0728786	#N/A	0.0880962	#N/A	0.0884547	41	ENSG00000286742		lncRNA	novel transcript, antisense to CDK6
SPC25#152253	0.0567719	#N/A	#N/A	0.559018	#N/A	#N/A	#N/A	#N/A	#N/A	1.62311	#N/A	#N/A	#N/A	2.76967	0.71715	0.239	0.0470611	0.0962671	0.0666288	0.0845171	0.0667524	0.0580068	0.215234	#N/A	#N/A	0.0470395	0.204584	0.142781	0.168804	#N/A	1.73262	#N/A	#N/A	0.0129771	4.89435	#N/A	4.15348	5.32803	4.64802	4.32216	4.79856	4.62067	4.24917	2.92602	3.56009	0.214143	4.18937	4.93843	0.314559	4.424	4.85283	#N/A	0.475038	0.0913228	#N/A	#N/A	0.0613293	#N/A	#N/A	#N/A	0.110317	0.106767	0.088426	41	ENSG00000152253	SPC25	protein_coding	SPC25 component of NDC80 kinetochore complex [Source:HGNC Symbol;Acc:HGNC:24031]
CPVL-AS2	0.291977	#N/A	3.31995	5.92558	3.68111	0.546883	2.46663	4.25416	0.81078	4.00649	0.353534	0.182444	1.33864	#N/A	#N/A	#N/A	0.389522	#N/A	#N/A	#N/A	#N/A	#N/A	#N/A	#N/A	#N/A	0.243937	1.50266	#N/A	#N/A	0.126039	#N/A	#N/A	#N/A	#N/A	5.126	#N/A	4.45802	5.5474	3.94352	4.73293	6.00317	4.62501	4.34461	4.89482	3.92702	5.81326	4.53221	4.90872	1.48283	4.06314	5.52394	1.33497	1.51167	#N/A	1.23543	0.460887	0.127511	#N/A	0.705278	#N/A	0.606482	0.432754	0.575323	41	ENSG00000272568	CPVL-AS2	lncRNA	CPVL antisense RNA 2 [Source:HGNC Symbol;Acc:HGNC:56138]
SLC16A12	0.0797295	0.0527404	2.4816	0.67193	0.158686	0.361423	0.199218	1.68471	0.123084	1.44957	0.117023	0.0455056	#N/A	2.71188	2.12923	1.05122	#N/A	0.212034	#N/A	#N/A	0.0696906	0.109594	0.962626	#N/A	#N/A	0.039835	0.516832	0.169894	0.174027	#N/A	#N/A	#N/A	#N/A	#N/A	0.313888	0.109869	4.05075	0.650844	6.01278	5.52712	6.72958	0.353997	7.23084	0.311729	0.306434	0.231413	6.23778	5.43563	#N/A	6.17022	6.29916	#N/A	#N/A	#N/A	#N/A	#N/A	#N/A	#N/A	#N/A	#N/A	#N/A	0.148539	0.092877	41	ENSG00000152779	SLC16A12	protein_coding	solute carrier family 16 member 12 [Source:HGNC Symbol;Acc:HGNC:23094]
PPM1F	0.550236	#N/A	#N/A	#N/A	#N/A	#N/A	#N/A	#N/A	#N/A	0.935864	#N/A	#N/A	#N/A	1.26806	1.70226	1.21558	0.817299	1.56239	0.901174	#N/A	#N/A	#N/A	1.66565	0.380524	#N/A	0.194829	#N/A	#N/A	#N/A	0.20794	1.05116	#N/A	0.227186	0.18665	3.60785	1.31971	3.51826	3.87378	3.08458	3.28458	3.84303	3.90158	2.90703	3.0775	3.01102	3.85196	2.91264	3.08966	3.91819	2.71577	3.57925	1.2391	1.23225	0.92102	1.05046	1.50456	#N/A	0.991243	#N/A	#N/A	1.10988	1.41231	0.970354	41	ENSG00000100034	PPM1F	protein_coding	protein phosphatase, Mg2+/Mn2+ dependent 1F [Source:HGNC Symbol;Acc:HGNC:19388]
TPT1	#N/A	0.0522751	0.214911	0.130363	0.12876	0.13856	0.0643053	0.0858378	#N/A	#N/A	0.121756	#N/A	0.126506	0.103638	0.0834649	0.0692447	#N/A	0.0694582	0.0573952	#N/A	0.0536904	#N/A	#N/A	#N/A	#N/A	#N/A	0.147782	0.123449	0.146389	0.0479872	#N/A	#N/A	#N/A	#N/A	0.442654	#N/A	#N/A	0.215703	#N/A	#N/A	1.25509	0.190892	1.0339	0.249739	0.175579	0.163299	3.34609	3.28056	0.142777	3.19398	0.875727	0.171576	0.0700519	0.198949	0.104233	0.0671906	0.0601724	#N/A	0.0665385	#N/A	#N/A	0.104843	0.0786283	41	ENSG00000133112	TPT1	protein_coding	tumor protein, translationally-controlled 1 [Source:HGNC Symbol;Acc:HGNC:12022]
GLI3	#N/A	0.49629	5.33549	3.80445	5.41306	4.9002	4.12116	2.72766	3.96816	2.61347	3.24436	1.88287	0.811366	#N/A	#N/A	#N/A	#N/A	#N/A	#N/A	#N/A	#N/A	#N/A	#N/A	#N/A	#N/A	3.12655	4.07671	5.64762	3.97049	0.380658	#N/A	#N/A	#N/A	#N/A	5.63144	5.21801	5.2251	6.67308	5.52225	5.36446	6.50542	5.11347	5.2933	4.19057	4.74356	5.32888	5.13066	5.46342	2.09503	4.92327	5.62895	#N/A	0.886484	#N/A	0.878933	1.26066	0.476128	#N/A	1.32242	#N/A	#N/A	5.57693	2.85246	41	ENSG00000106571	GLI3	protein_coding	GLI family zinc finger 3 [Source:HGNC Symbol;Acc:HGNC:4319]
CNN3	#N/A	0.505893	3.27761	2.07828	3.86133	2.7621	2.77332	#N/A	2.10462	3.83747	2.5217	2.20488	0.746605	0.729533	0.967053	#N/A	#N/A	#N/A	0.839251	#N/A	#N/A	0.903471	1.1723	0.58785	#N/A	4.04968	6.0117	5.93156	5.67167	0.47423	#N/A	#N/A	#N/A	#N/A	10.7398	7.11245	8.74722	11.1162	7.52219	7.36606	9.9864	10.7871	11.8281	7.78999	8.84558	6.49587	11.3466	11.0869	3.88266	10.371	8.74363	#N/A	#N/A	#N/A	#N/A	#N/A	#N/A	#N/A	#N/A	#N/A	#N/A	4.3939	4.17834	41	ENSG00000117519	CNN3	protein_coding	calponin 3 [Source:HGNC Symbol;Acc:HGNC:2157]
ABI3BP	#N/A	0.275017	6.40118	3.50556	6.35446	5.95666	3.47184	2.91039	3.2364	1.30818	3.42502	2.62791	0.795948	#N/A	#N/A	#N/A	#N/A	#N/A	#N/A	#N/A	#N/A	#N/A	#N/A	#N/A	#N/A	1.05601	3.14415	3.17411	5.16916	0.343251	#N/A	#N/A	#N/A	#N/A	0.662161	#N/A	1.41121	0.937388	0.876699	0.852193	0.753382	#N/A	0.980766	0.998251	1.06338	1.48302	1.18513	1.09888	#N/A	1.15897	0.64011	2.78978	1.50204	1.99915	3.45076	2.65382	#N/A	3.06679	1.62161	#N/A	1.48772	5.48243	4.79582	41	ENSG00000154175	ABI3BP	protein_coding	ABI family member 3 binding protein [Source:HGNC Symbol;Acc:HGNC:17265]
H2AZ2	#N/A	0.134833	2.64486	1.48576	1.2163	1.46654	0.963018	1.61147	0.376921	0.862321	0.231667	0.254951	0.8253	1.62471	1.13808	1.42324	1.10117	1.38962	0.679313	0.270378	0.423257	0.49828	0.889714	0.149125	0.252586	#N/A	1.45952	1.27159	1.18763	#N/A	0.940644	#N/A	#N/A	#N/A	#N/A	#N/A	1.22362	#N/A	0.809323	0.733993	#N/A	0.813733	#N/A	#N/A	#N/A	#N/A	#N/A	#N/A	#N/A	#N/A	#N/A	2.18692	1.71729	2.01609	1.21087	0.373262	#N/A	0.379186	0.957469	#N/A	0.80088	#N/A	0.562626	41	ENSG00000105968	H2AZ2	protein_coding	H2A.Z variant histone 2 [Source:HGNC Symbol;Acc:HGNC:20664]
ADORA1	#N/A	0.0410776	0.557514	0.113517	0.0915606	0.120744	#N/A	0.0795674	#N/A	#N/A	#N/A	#N/A	0.0445785	0.137894	0.0908553	0.0876165	0.0239329	0.0799864	0.0538046	0.0645968	0.0498434	0.0502757	0.0555472	0.0385243	0.0347798	#N/A	0.0566086	0.0578073	0.0942764	#N/A	0.0077587	#N/A	0.00458402	0.00980616	0.619677	0.0544764	#N/A	0.732598	#N/A	0.615562	#N/A	0.345882	#N/A	0.718278	#N/A	0.0768815	#N/A	#N/A	#N/A	#N/A	0.608459	0.131416	0.0750279	0.0621697	0.104869	0.0725571	#N/A	#N/A	0.0608574	#N/A	#N/A	0.105962	0.0724178	41	ENSG00000163485	ADORA1	protein_coding	adenosine A1 receptor [Source:HGNC Symbol;Acc:HGNC:262]
CYRIA	#N/A	0.838885	3.11453	3.61071	3.19132	4.00542	4.12652	2.86849	3.06844	1.64505	3.91494	2.39298	1.04637	#N/A	1.1783	0.783056	1.96048	#N/A	#N/A	#N/A	#N/A	#N/A	#N/A	#N/A	#N/A	1.47758	#N/A	#N/A	#N/A	#N/A	#N/A	#N/A	#N/A	#N/A	2.82788	2.26701	2.05266	2.11895	2.1812	2.45592	2.29804	3.25169	2.02182	2.67995	1.8308	2.09915	2.0688	2.15699	1.4326	1.98561	1.96219	#N/A	1.61596	1.3827	1.04008	0.993029	0.593083	#N/A	1.14384	#N/A	1.10044	2.43793	#N/A	41	ENSG00000197872	CYRIA	protein_coding	CYFIP related Rac1 interactor A [Source:HGNC Symbol;Acc:HGNC:25373]
SDC2	#N/A	0.378224	5.48244	3.84098	6.39178	7.36931	4.32454	3.82291	4.61112	2.61767	2.31688	0.320374	1.13846	#N/A	#N/A	#N/A	#N/A	#N/A	#N/A	#N/A	#N/A	#N/A	#N/A	#N/A	#N/A	0.331773	1.93854	1.59547	1.7451	0.343335	#N/A	#N/A	#N/A	#N/A	7.41859	4.93299	5.46427	7.44978	6.18042	5.56064	7.82317	5.56251	7.85384	6.45914	6.30701	6.33956	6.50122	6.67486	0.897673	7.55328	6.05951	1.53289	#N/A	#N/A	1.6178	1.05078	#N/A	#N/A	1.10681	#N/A	1.3209	6.10673	1.49605	41	ENSG00000169439	SDC2	protein_coding	syndecan 2 [Source:HGNC Symbol;Acc:HGNC:10659]
CCND2	#N/A	0.0846206	4.77678	5.20689	0.313852	0.696383	0.135799	1.86251	0.274482	3.9115	0.166552	0.101473	0.871064	0.873605	#N/A	#N/A	#N/A	#N/A	#N/A	#N/A	#N/A	0.231594	1.35976	#N/A	#N/A	0.130106	#N/A	#N/A	0.668203	#N/A	1.42554	#N/A	#N/A	0.0713867	0.348841	0.23555	7.89313	0.349729	7.86595	0.354767	11.5797	0.325339	10.8253	0.336355	0.331129	0.312018	0.333152	0.418647	0.658254	7.47201	0.619933	1.46564	1.01997	#N/A	#N/A	#N/A	#N/A	#N/A	0.381934	0.0695403	0.460502	#N/A	#N/A	41	ENSG00000118971	CCND2	protein_coding	cyclin D2 [Source:HGNC Symbol;Acc:HGNC:1583]
KCNJ3	#N/A	0.0535705	0.275471	0.128142	0.126529	0.175142	0.0921953	0.0991988	0.105498	#N/A	0.053486	#N/A	0.0473306	2.67804	0.0844848	0.081659	0.0590062	0.0939248	0.0682458	0.0717847	0.0636788	0.0731445	#N/A	0.0448045	0.0435167	0.0333561	0.189662	0.147308	0.17155	0.0429008	#N/A	#N/A	#N/A	#N/A	0.981018	#N/A	#N/A	#N/A	#N/A	#N/A	#N/A	#N/A	#N/A	1.40374	1.13482	#N/A	#N/A	#N/A	#N/A	0.659339	#N/A	0.226794	0.939734	0.081235	0.112783	0.0951144	0.0620432	0.0870588	0.0580942	0.0334312	#N/A	0.0919002	0.115141	41	ENSG00000162989	KCNJ3	protein_coding	potassium inwardly rectifying channel subfamily J member 3 [Source:HGNC Symbol;Acc:HGNC:6264]
CDON	#N/A	0.0556769	1.49153	0.823499	0.406418	0.247757	0.163588	0.602199	0.114446	2.15158	0.140032	0.0469896	#N/A	#N/A	#N/A	#N/A	#N/A	#N/A	#N/A	#N/A	#N/A	#N/A	0.260626	#N/A	#N/A	0.081703	0.928943	0.135933	0.169432	0.0686305	0.0772997	#N/A	0.0262979	0.0523686	2.73956	0.234459	3.37473	3.18269	3.34719	3.58187	3.3056	3.84011	3.18789	1.7692	2.64053	1.36435	2.58584	2.7945	0.383379	2.16836	3.72564	#N/A	0.58486	0.189094	#N/A	#N/A	#N/A	#N/A	#N/A	#N/A	#N/A	0.227704	0.0828941	41	ENSG00000064309	CDON	protein_coding	cell adhesion associated, oncogene regulated [Source:HGNC Symbol;Acc:HGNC:17104]
LEKR1	#N/A	0.0475466	2.3655	0.31736	0.105629	0.162912	0.0830688	0.328173	0.0936688	1.54002	0.0785396	#N/A	#N/A	1.44798	1.39972	0.708832	0.10019	0.253423	#N/A	0.0744436	0.0503043	0.0464253	#N/A	#N/A	#N/A	0.050591	#N/A	0.113387	0.257614	#N/A	#N/A	#N/A	#N/A	#N/A	2.65933	#N/A	2.44261	3.12616	2.57555	2.59432	2.53221	1.775	2.34544	2.69022	2.52282	0.275133	2.26513	2.20207	#N/A	2.37082	2.53844	#N/A	0.441143	#N/A	#N/A	#N/A	0.0639207	#N/A	0.0872093	#N/A	#N/A	0.122724	0.0807967	41	ENSG00000197980	LEKR1	protein_coding	leucine, glutamate and lysine rich 1 [Source:HGNC Symbol;Acc:HGNC:33765]
LINC02798	#N/A	0.0331905	0.843353	0.11828	0.0852112	0.0750721	0.062125	0.199415	0.0663502	#N/A	#N/A	#N/A	0.16606	1.70766	#N/A	0.285943	0.0303052	0.078075	#N/A	0.0672165	0.0370594	0.0266129	#N/A	#N/A	0.0385361	#N/A	#N/A	#N/A	#N/A	#N/A	0.24879	#N/A	#N/A	#N/A	1.86012	0.108218	3.42149	1.25023	2.40997	2.75875	3.12672	1.13666	4.76453	1.42308	0.254543	0.116949	3.96589	3.5218	#N/A	4.25583	1.93539	2.20707	0.349198	0.101931	0.0970137	#N/A	#N/A	0.0742306	0.0511514	#N/A	0.0423193	#N/A	#N/A	41	ENSG00000227082	LINC02798	lncRNA	long intergenic non-protein coding RNA 2798 [Source:HGNC Symbol;Acc:HGNC:54323]
AK6#085231	#N/A	0.0507182	1.26035	0.641772	0.135091	0.189312	#N/A	0.343686	0.0979597	1.06559	0.0773602	0.038026	0.343933	#N/A	#N/A	0.366933	0.118626	#N/A	#N/A	0.0921085	#N/A	#N/A	#N/A	#N/A	#N/A	0.0437827	0.430764	0.140034	0.140547	#N/A	1.89402	#N/A	0.0230582	0.0232159	1.20421	#N/A	2.26598	0.811406	1.55917	1.11585	#N/A	#N/A	#N/A	1.05447	0.914791	0.330138	#N/A	0.742544	#N/A	1.12154	#N/A	0.508603	1.11505	0.0806182	0.11971	0.115398	0.0710947	0.102981	0.0675488	#N/A	#N/A	0.189359	0.127447	41	ENSG00000085231	AK6	protein_coding	adenylate kinase 6 [Source:HGNC Symbol;Acc:HGNC:49151]
SERAC1	#N/A	0.0737983	1.44252	#N/A	#N/A	0.603356	0.30482	#N/A	#N/A	1.27371	#N/A	0.0903376	0.776324	1.87802	#N/A	1.57288	0.177358	1.12171	0.174387	#N/A	0.106711	0.13242	0.632631	#N/A	0.083917	#N/A	0.953931	#N/A	#N/A	#N/A	#N/A	#N/A	#N/A	#N/A	1.10999	#N/A	1.00938	1.06112	0.958301	0.961967	1.17289	1.24119	1.23245	1.00486	1.10208	0.880087	1.19066	0.913085	#N/A	1.08148	1.23113	1.86897	0.908301	0.26084	0.485431	0.15641	#N/A	0.180202	#N/A	0.0448644	0.285742	0.305429	#N/A	41	ENSG00000122335	SERAC1	protein_coding	serine active site containing 1 [Source:HGNC Symbol;Acc:HGNC:21061]
#259370	#N/A	0.0562558	2.20958	0.190952	0.119771	0.128583	0.06656	0.211843	#N/A	0.651216	#N/A	#N/A	0.137644	0.947329	0.449651	0.42372	#N/A	#N/A	0.0448697	#N/A	#N/A	#N/A	#N/A	#N/A	#N/A	0.0402071	0.168533	0.145792	0.160154	#N/A	#N/A	#N/A	#N/A	#N/A	2.10296	#N/A	2.60682	2.68997	2.6961	2.56516	2.46093	1.40082	2.72847	1.86756	1.52653	0.162119	2.62424	2.62469	#N/A	2.19921	2.98854	0.630437	0.116342	0.0769355	0.106762	#N/A	#N/A	0.09043	0.0685715	#N/A	0.0594087	0.120361	0.109395	41	ENSG00000259370		lncRNA	novel transcript, antisense to TLN2
POLR3D	#N/A	0.0766262	1.54878	0.957938	0.188444	0.224261	#N/A	#N/A	0.153823	1.33654	0.114006	#N/A	0.415802	#N/A	#N/A	#N/A	0.116932	#N/A	#N/A	#N/A	#N/A	#N/A	#N/A	0.0577436	#N/A	#N/A	0.634132	0.201279	0.176193	#N/A	#N/A	#N/A	#N/A	0.0233735	1.20625	#N/A	1.72083	1.08443	1.30794	1.15925	1.1449	1.48118	1.14301	1.21867	1.21538	0.693941	1.18314	1.24933	0.525259	1.43272	0.920186	1.69455	1.02654	0.257543	0.164734	0.182261	0.0906312	#N/A	0.148334	#N/A	0.219897	0.182498	0.188817	41	ENSG00000168495	POLR3D	protein_coding	RNA polymerase III subunit D [Source:HGNC Symbol;Acc:HGNC:1080]
RASA3#185989	#N/A	#N/A	2.44607	2.12584	2.86164	3.16405	2.07407	1.82634	2.42715	1.06823	3.10699	2.01993	1.64072	#N/A	#N/A	#N/A	#N/A	#N/A	#N/A	#N/A	#N/A	#N/A	0.704199	#N/A	0.678061	#N/A	1.27764	1.34463	#N/A	#N/A	#N/A	#N/A	#N/A	#N/A	1.43483	1.36093	1.06837	1.33393	0.939032	1.41585	1.50925	1.81469	0.96222	0.890451	1.15358	1.30763	0.985054	1.2918	#N/A	0.923411	1.6019	2.60852	1.86761	1.17572	3.19652	2.63056	0.362913	3.29956	1.57283	0.256112	1.5586	#N/A	#N/A	41	ENSG00000185989	RASA3	protein_coding	RAS p21 protein activator 3 [Source:HGNC Symbol;Acc:HGNC:20331]
PCOLCE2	#N/A	#N/A	0.32662	0.17655	0.175704	0.204395	0.109432	0.138868	0.103947	3.02212	0.109254	#N/A	0.257269	#N/A	#N/A	#N/A	#N/A	#N/A	#N/A	#N/A	#N/A	#N/A	#N/A	#N/A	#N/A	0.0469411	0.204256	0.135229	0.18609	#N/A	2.82762	#N/A	0.0192035	0.0161282	0.345766	0.153768	0.333968	0.350731	0.480463	0.345646	8.36972	0.432381	0.531745	0.327859	0.321818	0.241416	0.528331	0.309561	0.212603	0.32242	0.524099	1.85245	1.23612	#N/A	0.135352	0.132707	#N/A	0.146856	#N/A	#N/A	#N/A	0.154608	0.111394	41	ENSG00000163710	PCOLCE2	protein_coding	procollagen C-endopeptidase enhancer 2 [Source:HGNC Symbol;Acc:HGNC:8739]
LINC01619	#N/A	#N/A	1.09274	1.6241	1.00073	0.99778	2.40123	1.77516	0.864336	1.96411	0.509121	#N/A	#N/A	1.86551	2.96495	2.14065	2.4259	1.46141	1.2251	#N/A	2.57353	0.420044	1.66814	0.295741	0.494345	#N/A	2.15581	1.29279	0.928693	#N/A	#N/A	#N/A	#N/A	#N/A	4.32427	0.938236	4.01857	4.35322	3.95638	4.01619	4.0777	4.02305	3.94617	3.86589	3.58695	5.30944	3.77515	4.0046	#N/A	3.78987	3.53437	#N/A	0.762542	#N/A	#N/A	#N/A	0.200974	#N/A	#N/A	#N/A	#N/A	#N/A	#N/A	41	ENSG00000257242	LINC01619	lncRNA	long intergenic non-protein coding RNA 1619 [Source:HGNC Symbol;Acc:HGNC:27409]
CGNL1	#N/A	#N/A	1.4159	#N/A	0.14446	0.169639	0.088213	0.143614	0.109462	0.812307	0.0937202	0.0510658	0.161197	#N/A	#N/A	#N/A	#N/A	#N/A	#N/A	#N/A	#N/A	#N/A	#N/A	#N/A	#N/A	0.0497112	0.149305	0.145344	0.1071	0.0518264	#N/A	#N/A	#N/A	#N/A	4.61049	0.108785	4.2681	0.378141	5.49908	4.19426	5.58476	0.963176	7.60982	0.921963	0.306162	0.184223	5.09684	0.291579	#N/A	0.315359	4.45862	3.90526	0.215556	0.0699227	0.122936	0.0724309	0.0634618	0.112602	#N/A	#N/A	0.0676545	0.137266	0.11471	41	ENSG00000128849	CGNL1	protein_coding	cingulin like 1 [Source:HGNC Symbol;Acc:HGNC:25931]
#287232	#N/A	#N/A	0.370613	0.183597	0.165982	0.193039	0.0949462	0.136893	0.117655	1.66786	0.0962963	0.0462906	#N/A	2.68656	0.986648	0.323448	#N/A	0.0947459	0.0746156	#N/A	0.0665113	0.0687933	0.11371	0.0508171	#N/A	0.0529025	0.195609	0.171134	0.166626	#N/A	#N/A	#N/A	#N/A	#N/A	2.91151	#N/A	2.38747	2.45455	3.08512	2.40394	2.38414	1.03662	3.10734	2.69127	1.98074	#N/A	2.25491	2.28061	#N/A	2.48993	2.71164	#N/A	#N/A	#N/A	#N/A	#N/A	0.0645139	#N/A	0.0661027	#N/A	#N/A	0.146127	0.115009	41	ENSG00000287232		lncRNA	novel transcript
#286545	#N/A	#N/A	0.191615	0.0783295	0.100905	0.120758	0.0648844	0.0876536	0.0890201	0.140654	0.0694904	0.0337773	0.0432765	0.319251	0.0448374	0.0355573	#N/A	0.0452459	#N/A	#N/A	0.0450052	#N/A	0.027864	#N/A	0.0311051	#N/A	0.0924861	0.104725	0.117094	#N/A	#N/A	#N/A	#N/A	#N/A	1.71476	#N/A	1.63829	1.65079	1.92863	1.6939	1.88512	0.386178	1.89717	0.78354	0.252367	#N/A	1.92648	1.21423	#N/A	1.75844	1.58561	0.358305	0.0602692	#N/A	0.0885634	0.0559975	#N/A	0.0823892	0.0506637	#N/A	#N/A	#N/A	#N/A	41	ENSG00000286545		lncRNA	novel transcript, antisense to ZC3H8
GRM8	#N/A	#N/A	0.341601	0.0692151	0.104587	0.106942	0.0675004	0.0681186	0.0478217	0.0894204	#N/A	#N/A	0.0334875	0.516929	0.063024	0.0630149	#N/A	0.0526531	0.0427772	#N/A	#N/A	#N/A	0.0308219	#N/A	#N/A	#N/A	0.0774452	#N/A	0.102921	#N/A	0.055515	#N/A	#N/A	#N/A	3.0473	#N/A	0.741812	2.16434	3.13766	2.51016	3.39624	0.192374	4.01711	0.320602	0.262835	0.0969971	3.58569	1.18722	#N/A	3.7518	0.631059	#N/A	0.0534232	0.0483802	#N/A	0.0595197	#N/A	0.0302171	0.0461333	#N/A	0.0337031	0.0398008	0.032294	41	ENSG00000179603	GRM8	protein_coding	glutamate metabotropic receptor 8 [Source:HGNC Symbol;Acc:HGNC:4600]
CNTN3	#N/A	#N/A	0.726813	0.165318	0.135006	0.180105	0.0953955	0.117001	0.119629	0.711072	0.0788965	#N/A	0.136423	2.18685	0.480132	0.248883	#N/A	0.092002	#N/A	#N/A	#N/A	#N/A	0.155747	#N/A	#N/A	0.04287	0.146707	0.124764	0.139443	#N/A	#N/A	#N/A	#N/A	#N/A	3.2848	0.0833961	3.02116	4.23508	5.25355	3.1407	4.43493	0.443111	4.47033	0.621196	0.454749	0.202932	4.2292	3.89572	#N/A	3.87936	4.22104	3.32814	#N/A	#N/A	0.131681	0.0738684	#N/A	#N/A	#N/A	#N/A	0.0608646	0.109152	0.091113	41	ENSG00000113805	CNTN3	protein_coding	contactin 3 [Source:HGNC Symbol;Acc:HGNC:2173]
PRKCB	#N/A	#N/A	1.7303	0.211528	0.114536	0.156746	0.0773493	0.49039	#N/A	1.42845	#N/A	#N/A	#N/A	1.10425	0.251103	0.204048	0.0502105	0.0930508	0.0580034	0.0852636	0.0640971	0.0373545	0.104904	#N/A	0.0339858	#N/A	#N/A	#N/A	#N/A	#N/A	#N/A	#N/A	#N/A	#N/A	0.322167	0.0905305	4.12255	0.317744	3.9322	4.88072	8.52134	0.330418	4.8035	0.30335	0.274987	0.21639	4.42094	0.266369	0.14492	4.11355	0.317518	3.02661	0.44739	#N/A	0.0856412	0.0599693	0.0661554	#N/A	#N/A	#N/A	0.0550692	#N/A	#N/A	41	ENSG00000166501	PRKCB	protein_coding	protein kinase C beta [Source:HGNC Symbol;Acc:HGNC:9395]
FSIP2-AS1	#N/A	#N/A	2.52072	1.68322	1.0684	1.03279	0.416254	1.06009	0.517698	1.46811	0.167537	#N/A	1.98807	#N/A	#N/A	#N/A	#N/A	#N/A	#N/A	#N/A	#N/A	#N/A	#N/A	#N/A	#N/A	0.172488	0.665272	0.172418	0.186766	#N/A	#N/A	#N/A	#N/A	#N/A	1.0716	#N/A	1.10347	1.14442	1.26215	1.01431	0.879284	0.738482	1.26273	1.33637	1.67713	0.725638	1.08625	1.14572	0.783477	1.52844	1.02538	1.49708	1.35641	0.781406	0.426987	0.340119	0.0766832	0.558067	0.434125	#N/A	0.483278	0.233531	0.177961	41	ENSG00000231646	FSIP2-AS1	lncRNA	FSIP2 antisense RNA 1 [Source:HGNC Symbol;Acc:HGNC:40978]
MCM9	#N/A	#N/A	#N/A	1.02773	0.921093	0.951675	1.07452	1.01604	#N/A	0.717349	1.75456	1.08314	#N/A	0.683516	0.777507	0.708468	1.01054	0.757814	#N/A	0.716125	#N/A	#N/A	0.876367	#N/A	0.805863	#N/A	0.733413	#N/A	#N/A	0.551692	#N/A	#N/A	0.779675	#N/A	0.885085	#N/A	0.934219	0.80501	0.761013	0.784211	0.883797	0.982011	0.862064	0.758711	0.785601	0.832858	0.843152	0.931298	1.04619	0.776737	0.790746	#N/A	#N/A	#N/A	0.891426	0.93081	#N/A	0.965535	1.15383	#N/A	1.28867	#N/A	1.29775	41	ENSG00000111877	MCM9	protein_coding	minichromosome maintenance 9 homologous recombination repair factor [Source:HGNC Symbol;Acc:HGNC:21484]
FAM114A1	#N/A	#N/A	1.33582	1.27421	0.930435	0.970056	1.45318	0.958869	1.18265	1.68095	1.2217	1.0615	0.755986	#N/A	#N/A	#N/A	#N/A	#N/A	#N/A	#N/A	#N/A	#N/A	#N/A	#N/A	#N/A	1.44789	1.19732	0.910069	1.18203	#N/A	#N/A	#N/A	#N/A	#N/A	2.66718	1.64485	2.00992	2.25075	2.16892	2.22959	2.17341	1.62925	1.74186	1.97876	1.97651	2.2069	1.61351	1.84755	#N/A	1.9609	2.54505	1.53836	1.41292	0.912419	1.30013	1.31189	#N/A	1.19869	1.6257	#N/A	1.31996	4.26343	2.88126	41	ENSG00000197712	FAM114A1	protein_coding	family with sequence similarity 114 member A1 [Source:HGNC Symbol;Acc:HGNC:25087]
SERPINB6	#N/A	#N/A	1.3827	0.775977	1.12677	1.25551	1.20661	0.805807	2.04374	1.16777	2.55399	1.13228	0.985388	0.756773	1.09934	0.877531	#N/A	0.845107	0.873466	0.934801	#N/A	#N/A	0.913678	1.10125	#N/A	#N/A	#N/A	#N/A	0.862735	#N/A	#N/A	#N/A	#N/A	#N/A	1.20468	1.56615	1.93777	1.23656	2.41455	1.43006	1.11094	1.1165	1.77863	1.65759	1.69536	1.03238	1.57309	1.43265	1.58136	1.96333	1.29309	#N/A	#N/A	1.01204	#N/A	#N/A	#N/A	1.15537	#N/A	#N/A	0.861373	1.92566	#N/A	41	ENSG00000124570	SERPINB6	protein_coding	serpin family B member 6 [Source:HGNC Symbol;Acc:HGNC:8950]
MIPEP	#N/A	#N/A	1.54655	2.46342	1.98394	2.12829	1.17185	1.0285	2.87483	1.14866	0.836541	0.331868	1.00004	0.756279	0.734915	0.872985	#N/A	#N/A	0.492858	#N/A	#N/A	0.527715	0.798017	#N/A	#N/A	#N/A	0.836889	0.94415	1.50286	#N/A	#N/A	#N/A	#N/A	#N/A	1.23568	#N/A	1.35356	1.27791	1.52709	1.27664	1.18548	0.908676	1.28576	1.59208	1.12953	1.55681	1.30452	1.21615	#N/A	1.41952	1.43457	1.19025	#N/A	#N/A	1.06405	0.821104	0.252101	1.07318	1.36343	#N/A	#N/A	#N/A	#N/A	41	ENSG00000027001	MIPEP	protein_coding	mitochondrial intermediate peptidase [Source:HGNC Symbol;Acc:HGNC:7104]
SLC44A3	#N/A	#N/A	0.382522	0.126909	0.141746	0.143933	0.0876183	0.113638	0.100807	0.226662	0.0763849	0.036041	0.078887	#N/A	0.171666	#N/A	#N/A	#N/A	#N/A	#N/A	#N/A	#N/A	#N/A	0.0352203	#N/A	0.0431371	0.170278	0.13166	0.122527	#N/A	#N/A	#N/A	#N/A	#N/A	0.416518	0.103512	0.615694	0.269311	4.1155	0.771929	5.47658	0.249269	6.51748	0.263289	0.245715	0.191173	0.427941	1.0814	0.165608	3.02674	0.95161	1.46081	#N/A	0.0507517	#N/A	#N/A	0.0578813	#N/A	0.0616932	#N/A	0.0511075	0.117065	0.0900087	41	ENSG00000143036	SLC44A3	protein_coding	solute carrier family 44 member 3 [Source:HGNC Symbol;Acc:HGNC:28689]
RAD9A	#N/A	#N/A	1.48453	0.805061	1.20081	2.00678	1.57357	#N/A	1.97733	0.994438	1.41068	0.796986	1.22028	0.714196	#N/A	#N/A	#N/A	0.808394	1.96591	#N/A	#N/A	#N/A	0.925966	#N/A	#N/A	0.909869	1.32456	1.78893	1.63333	#N/A	#N/A	#N/A	#N/A	#N/A	0.986532	#N/A	0.972768	1.06234	0.76738	1.06577	1.00731	0.97449	0.827641	0.940578	0.995144	1.00775	0.821968	0.885225	2.21916	0.969003	1.08654	0.722413	#N/A	#N/A	1.52343	1.80267	0.370173	1.07239	0.862616	#N/A	#N/A	#N/A	0.92264	41	ENSG00000172613	RAD9A	protein_coding	RAD9 checkpoint clamp component A [Source:HGNC Symbol;Acc:HGNC:9827]
#239407	#N/A	#N/A	0.833866	0.103452	0.0599338	#N/A	0.0733758	#N/A	0.0851192	0.23872	#N/A	0.0405038	0.0551882	0.700645	0.12767	0.0449279	#N/A	#N/A	#N/A	#N/A	#N/A	#N/A	#N/A	0.0355215	0.0405537	0.0359656	0.152332	0.122941	0.13618	#N/A	0.0667824	#N/A	#N/A	#N/A	1.71118	#N/A	1.59193	1.50565	2.07355	1.86694	1.91851	0.488699	2.23558	0.711368	0.819991	#N/A	1.87352	1.4865	0.132562	1.82592	1.89896	0.94887	0.124072	0.0510847	0.0696546	#N/A	#N/A	0.0876184	0.0487386	#N/A	0.0347306	#N/A	0.0699931	41	ENSG00000239407		lncRNA	novel transcript
MDFIC	#N/A	#N/A	#N/A	0.710363	#N/A	#N/A	#N/A	#N/A	#N/A	1.27567	#N/A	0.777626	#N/A	1.36558	1.43297	1.48826	#N/A	1.33509	1.11833	1.77427	0.877623	0.954339	1.60726	#N/A	0.806621	0.858671	#N/A	#N/A	#N/A	2.19028	#N/A	#N/A	#N/A	#N/A	2.66353	2.35664	2.86538	2.40643	2.99827	2.63056	2.39204	2.48286	2.6573	2.92505	2.57564	2.23293	2.52155	2.65828	1.92147	2.85299	2.19167	2.24111	2.33082	2.03569	2.53183	2.07984	1.6076	2.36227	0.846065	#N/A	2.0509	#N/A	#N/A	41	ENSG00000135272	MDFIC	protein_coding	MyoD family inhibitor domain containing [Source:HGNC Symbol;Acc:HGNC:28870]
MAP2	4.85953	0.361766	#N/A	#N/A	#N/A	#N/A	#N/A	0.600138	#N/A	1.29782	#N/A	#N/A	#N/A	1.90642	1.78072	1.37183	#N/A	3.38649	3.0942	0.572666	2.21743	0.954696	1.66925	#N/A	#N/A	0.545225	3.94067	3.42308	4.56469	0.245243	1.87364	#N/A	1.49282	1.87769	8.80177	0.123058	7.68379	0.486394	6.31237	6.77294	9.36279	7.78903	8.00499	6.76396	0.4927	0.330555	8.72527	8.77027	4.00603	7.42311	7.97944	#N/A	#N/A	#N/A	#N/A	#N/A	#N/A	#N/A	#N/A	#N/A	#N/A	0.174193	0.557408	40	ENSG00000078018	MAP2	protein_coding	microtubule associated protein 2 [Source:HGNC Symbol;Acc:HGNC:6839]
COL18A1	2.66328	3.57287	1.36624	1.3109	1.51714	1.7077	1.52777	1.287	1.41934	2.41652	1.74812	#N/A	#N/A	#N/A	0.773913	0.75501	#N/A	#N/A	#N/A	#N/A	0.842336	#N/A	#N/A	#N/A	#N/A	3.41792	5.19395	3.827	6.42578	0.990872	#N/A	#N/A	#N/A	#N/A	9.13062	8.86912	7.50735	11.0407	6.41099	7.8007	10.3514	11.7149	10.5233	7.88759	8.97647	8.15508	10.0887	8.6395	4.26563	8.01414	9.67389	0.66784	#N/A	#N/A	#N/A	0.709719	#N/A	#N/A	#N/A	#N/A	#N/A	3.49375	5.0575	40	ENSG00000182871	COL18A1	protein_coding	collagen type XVIII alpha 1 chain [Source:HGNC Symbol;Acc:HGNC:2195]
CTDSPL	1.95936	4.14908	#N/A	1.25888	#N/A	#N/A	#N/A	1.58156	#N/A	0.85738	1.44332	1.22907	#N/A	#N/A	0.882591	#N/A	#N/A	#N/A	#N/A	#N/A	#N/A	#N/A	#N/A	#N/A	#N/A	2.36441	0.646449	1.26083	2.93665	1.45288	#N/A	#N/A	#N/A	#N/A	4.02958	3.07785	3.4343	3.88497	4.39743	3.76318	3.37632	3.09505	3.97549	3.42257	4.1286	2.92711	3.3766	3.29119	2.27	3.89692	3.28982	1.68919	#N/A	1.44433	2.16133	1.75101	#N/A	1.22833	1.1875	1.20769	1.62579	3.75481	6.2425	40	ENSG00000144677	CTDSPL	protein_coding	CTD small phosphatase like [Source:HGNC Symbol;Acc:HGNC:16890]
MYO1E	2.06767	#N/A	#N/A	#N/A	#N/A	#N/A	#N/A	#N/A	#N/A	#N/A	#N/A	#N/A	#N/A	2.29495	#N/A	1.63583	1.79642	2.51201	2.53538	3.49197	1.92648	1.56001	1.46585	1.41556	#N/A	1.74387	1.51147	1.31074	0.965171	1.1283	#N/A	#N/A	#N/A	#N/A	1.80718	1.635	1.57205	1.6988	1.43967	1.53706	1.69232	2.34429	1.36833	1.3988	1.17101	1.78548	1.57463	1.38482	1.78061	1.16693	1.81204	1.63447	#N/A	#N/A	1.74423	1.38457	#N/A	1.28947	#N/A	#N/A	0.733318	4.54118	2.01351	40	ENSG00000157483	MYO1E	protein_coding	myosin IE [Source:HGNC Symbol;Acc:HGNC:7599]
ABLIM3	2.2192	2.00885	#N/A	#N/A	#N/A	#N/A	#N/A	#N/A	#N/A	#N/A	#N/A	#N/A	#N/A	#N/A	#N/A	#N/A	1.373	#N/A	#N/A	#N/A	1.04438	#N/A	#N/A	#N/A	#N/A	0.809546	2.30557	3.90233	3.04328	1.35887	2.66744	#N/A	2.36684	2.12429	7.02471	3.87926	5.11247	6.57981	4.98619	5.24866	6.42178	7.2297	6.32354	5.44979	5.93649	4.69244	5.66148	5.61058	2.43559	5.62533	6.17333	1.94724	2.38574	1.71185	2.02073	2.01238	1.73332	1.39001	#N/A	0.605442	2.47876	4.37007	3.53194	40	ENSG00000173210	ABLIM3	protein_coding	actin binding LIM protein family member 3 [Source:HGNC Symbol;Acc:HGNC:29132]
GNAO1-DT	0.117938	#N/A	4.72984	0.266728	0.162121	0.202421	0.0984978	0.523403	0.112186	3.31042	0.133166	#N/A	0.237928	#N/A	0.932564	#N/A	0.256355	#N/A	#N/A	#N/A	#N/A	#N/A	#N/A	#N/A	0.0930201	0.0603897	0.222032	0.176126	0.157417	0.0711215	#N/A	#N/A	#N/A	#N/A	0.912725	#N/A	5.55247	0.718946	6.40797	5.85056	6.27671	4.55234	6.38257	0.275443	0.296556	0.231959	6.49901	7.49135	#N/A	0.679825	6.19925	#N/A	#N/A	#N/A	0.286846	0.199365	0.0726887	#N/A	0.14243	#N/A	#N/A	0.157529	0.161121	40	ENSG00000246379	GNAO1-DT	lncRNA	GNAO1 divergent transcript [Source:HGNC Symbol;Acc:HGNC:27543]
ABI2	1.35702	3.31104	0.850713	0.550137	0.734141	0.897567	1.68897	0.848003	1.0469	1.22906	0.945778	0.899323	#N/A	#N/A	0.743644	0.68471	#N/A	#N/A	#N/A	#N/A	1.28699	#N/A	0.925821	#N/A	#N/A	1.54257	0.797954	#N/A	0.944046	5.19567	0.491611	#N/A	#N/A	#N/A	1.8816	2.02521	2.02668	1.8321	1.95661	1.90986	1.85682	1.81184	1.86473	1.77483	1.79724	1.58717	1.69123	1.73094	0.704638	1.92136	1.74016	#N/A	#N/A	#N/A	#N/A	#N/A	#N/A	#N/A	#N/A	#N/A	#N/A	2.12404	2.4865	40	ENSG00000138443	ABI2	protein_coding	abl interactor 2 [Source:HGNC Symbol;Acc:HGNC:24011]
MET	1.85955	0.90951	2.6433	#N/A	1.77345	2.65157	2.06286	#N/A	1.48373	0.656148	1.94	0.902877	1.13342	5.23617	3.80651	4.01973	2.74291	5.65185	5.48558	4.93892	4.10821	5.85941	1.3819	4.88811	3.62546	0.745163	4.44077	2.72468	4.13168	0.616458	#N/A	#N/A	#N/A	#N/A	#N/A	#N/A	#N/A	#N/A	#N/A	#N/A	#N/A	#N/A	#N/A	#N/A	#N/A	#N/A	#N/A	#N/A	#N/A	#N/A	#N/A	6.28892	2.9397	2.93783	6.10025	4.54125	0.29387	4.85823	1.42472	0.273854	1.94966	5.2733	3.28451	40	ENSG00000105976	MET	protein_coding	MET proto-oncogene, receptor tyrosine kinase [Source:HGNC Symbol;Acc:HGNC:7029]
NTN1	1.56696	0.214451	3.09218	#N/A	4.3707	5.7866	2.81713	1.16807	1.96211	2.58939	2.80715	0.971824	#N/A	#N/A	#N/A	1.01694	#N/A	#N/A	#N/A	0.687455	0.523709	#N/A	0.972927	#N/A	#N/A	0.317214	4.56471	3.61285	5.05375	#N/A	0.782403	#N/A	1.24166	#N/A	4.39292	1.1403	4.20367	4.53194	5.27459	4.8314	4.28629	3.35136	6.49853	5.25157	5.96292	3.8652	6.70971	5.59202	1.61191	6.09485	3.91598	#N/A	#N/A	#N/A	#N/A	#N/A	#N/A	#N/A	#N/A	#N/A	#N/A	4.01954	0.755154	40	ENSG00000065320	NTN1	protein_coding	netrin 1 [Source:HGNC Symbol;Acc:HGNC:8029]
SHPK	0.792393	#N/A	0.887994	1.06801	1.11389	0.818855	0.831486	1.60193	#N/A	0.830664	0.452716	#N/A	0.896319	0.939529	#N/A	1.04228	0.801472	1.32797	#N/A	#N/A	#N/A	#N/A	0.743508	#N/A	#N/A	#N/A	1.82212	0.94465	1.05588	#N/A	#N/A	#N/A	#N/A	#N/A	0.922102	#N/A	#N/A	0.95518	0.936192	0.801651	0.792913	#N/A	1.02745	1.31791	0.815256	#N/A	1.11172	1.08433	1.93227	1.1501	0.92207	1.45686	1.41726	#N/A	1.12387	0.617405	#N/A	0.808935	0.548806	#N/A	1.18671	1.60794	0.401907	40	ENSG00000197417	SHPK	protein_coding	sedoheptulokinase [Source:HGNC Symbol;Acc:HGNC:1492]
NME7	1.5571	#N/A	1.68253	0.849018	1.80709	2.09045	1.27994	#N/A	1.76163	1.01889	1.46065	1.78405	0.758214	#N/A	0.666929	#N/A	#N/A	#N/A	#N/A	#N/A	0.837688	#N/A	0.680801	#N/A	#N/A	1.04509	1.16801	1.43223	1.39379	#N/A	#N/A	#N/A	#N/A	#N/A	1.24668	1.37495	1.32059	1.22228	1.14127	1.09028	1.12812	1.42707	1.01825	1.07488	1.09462	1.45265	0.977727	1.09378	#N/A	0.963661	1.10855	0.743952	0.848487	1.05127	1.1833	#N/A	#N/A	0.940553	#N/A	#N/A	#N/A	#N/A	0.738183	40	ENSG00000143156	NME7	protein_coding	NME/NM23 family member 7 [Source:HGNC Symbol;Acc:HGNC:20461]
ETV1	0.0729699	0.0635415	0.808262	0.766285	0.344435	0.269258	#N/A	#N/A	0.157145	2.42168	0.176405	0.0545918	#N/A	#N/A	1.09707	#N/A	#N/A	#N/A	#N/A	#N/A	#N/A	#N/A	#N/A	0.0991788	#N/A	0.0462371	0.737527	0.154087	0.181551	0.0707763	#N/A	#N/A	#N/A	#N/A	0.337957	0.137102	0.42489	0.342846	0.462667	3.96028	8.36666	0.290309	0.425162	0.290035	0.277649	0.224567	0.451353	0.393612	0.248358	0.29234	0.374837	#N/A	0.328451	0.136422	#N/A	0.135987	#N/A	#N/A	#N/A	#N/A	0.175189	0.174597	0.150286	40	ENSG00000006468	ETV1	protein_coding	ETS variant transcription factor 1 [Source:HGNC Symbol;Acc:HGNC:3490]
JAM3	1.05394	0.294823	#N/A	0.921061	#N/A	0.914055	#N/A	1.10908	#N/A	1.89881	0.633327	#N/A	0.716993	0.93434	0.74863	0.710787	#N/A	#N/A	#N/A	#N/A	#N/A	#N/A	1.20411	#N/A	0.830123	3.55822	4.13665	2.86516	5.29272	#N/A	0.880061	#N/A	0.997961	0.957829	2.81108	4.2665	3.45647	3.26223	3.94342	3.00695	2.81004	2.17871	3.95953	3.52027	4.41031	3.71077	3.90343	3.50412	2.57787	4.17026	2.49033	#N/A	#N/A	#N/A	#N/A	#N/A	#N/A	#N/A	#N/A	#N/A	0.716366	2.60306	2.30699	40	ENSG00000166086	JAM3	protein_coding	junctional adhesion molecule 3 [Source:HGNC Symbol;Acc:HGNC:15532]
DIO2-AS1	0.0346633	0.0440197	2.07932	0.103451	0.106496	0.122935	0.0691935	0.0733064	0.0651576	0.49891	0.0645173	0.0279546	0.0453195	#N/A	#N/A	#N/A	0.0294485	#N/A	#N/A	#N/A	0.0223432	#N/A	#N/A	#N/A	#N/A	#N/A	0.127001	0.112735	0.123657	#N/A	#N/A	#N/A	#N/A	#N/A	#N/A	#N/A	2.46637	0.922508	1.01133	1.22515	1.4439	#N/A	3.55375	0.375432	0.170181	#N/A	3.05621	2.00731	#N/A	3.26503	#N/A	1.00282	0.0630802	0.0411619	0.0612901	0.05075	0.0542667	0.0637806	0.0393363	#N/A	0.0229064	0.0778176	0.0747884	40	ENSG00000258766	DIO2-AS1	lncRNA	DIO2 antisense RNA 1 [Source:HGNC Symbol;Acc:HGNC:44153]
ESRRG	#N/A	6.9017	8.69603	5.87002	6.72778	7.40854	6.05718	4.60859	4.10769	#N/A	3.79506	1.49336	2.55243	2.19565	1.99114	1.9156	2.46453	2.19374	1.70859	2.51167	2.73957	1.10265	#N/A	2.31888	3.58383	#N/A	6.12999	5.08648	5.1736	6.20319	#N/A	#N/A	#N/A	#N/A	#N/A	#N/A	#N/A	#N/A	#N/A	#N/A	#N/A	#N/A	#N/A	#N/A	0.506204	#N/A	#N/A	#N/A	#N/A	1.48652	#N/A	7.60983	3.90012	4.26157	9.1318	3.4187	7.02454	6.65401	5.16131	2.2583	1.18607	5.43192	4.9679	40	ENSG00000196482	ESRRG	protein_coding	estrogen related receptor gamma [Source:HGNC Symbol;Acc:HGNC:3474]
SPARC	#N/A	4.69341	1.39401	1.8587	1.96238	#N/A	1.21715	1.38163	#N/A	2.85164	2.01967	#N/A	#N/A	0.547735	0.445498	0.609179	1.04125	0.827701	#N/A	#N/A	1.07637	#N/A	0.9615	#N/A	#N/A	4.2882	4.56547	4.60148	4.75085	1.28635	#N/A	#N/A	#N/A	0.55357	11.0432	7.40437	10.3009	10.8483	8.0605	7.80105	10.9287	10.2632	10.7594	7.11694	9.87674	7.36468	9.12724	12.8056	3.87004	9.00952	13.7059	#N/A	#N/A	#N/A	#N/A	#N/A	#N/A	#N/A	#N/A	#N/A	#N/A	5.5908	4.54244	40	ENSG00000113140	SPARC	protein_coding	secreted protein acidic and cysteine rich [Source:HGNC Symbol;Acc:HGNC:11219]
ZNF704	#N/A	3.84202	0.733698	#N/A	0.910264	0.852455	1.69992	0.993959	#N/A	1.30334	1.44368	0.728497	0.593103	#N/A	#N/A	#N/A	#N/A	#N/A	0.793743	#N/A	#N/A	#N/A	0.640386	#N/A	#N/A	1.09981	2.33591	2.25028	4.42212	#N/A	#N/A	#N/A	#N/A	#N/A	1.82623	0.984472	1.73096	1.76433	1.94029	1.56404	1.51572	1.72273	1.90823	2.03888	1.93558	1.91653	2.06733	1.7949	1.15236	1.77447	1.73127	0.482854	#N/A	#N/A	0.757865	#N/A	#N/A	0.757444	0.589194	#N/A	0.617778	3.79319	5.0763	40	ENSG00000164684	ZNF704	protein_coding	zinc finger protein 704 [Source:HGNC Symbol;Acc:HGNC:32291]
DCN	#N/A	0.249754	7.06786	5.23544	5.88502	3.67981	4.80169	4.19634	4.2001	2.42262	3.44032	0.455702	#N/A	#N/A	#N/A	#N/A	#N/A	#N/A	#N/A	#N/A	#N/A	#N/A	#N/A	#N/A	#N/A	2.00301	4.78467	2.98544	3.96636	0.330677	#N/A	#N/A	#N/A	#N/A	7.17409	4.0564	8.29542	9.83799	7.15177	6.4624	9.427	6.46804	8.57194	5.57364	7.10514	0.477578	7.58927	9.3459	1.55661	6.47423	9.21942	2.18691	1.27528	#N/A	#N/A	1.00399	#N/A	#N/A	1.45273	#N/A	1.33326	0.679874	0.655874	40	ENSG00000011465	DCN	protein_coding	decorin [Source:HGNC Symbol;Acc:HGNC:2705]
DYNC1I1	#N/A	2.90234	2.00786	3.26023	2.38289	2.17507	2.18008	2.52223	1.35514	0.885446	1.4121	1.99501	#N/A	#N/A	2.41195	#N/A	#N/A	#N/A	#N/A	0.983156	#N/A	#N/A	0.566019	#N/A	#N/A	2.49914	4.20787	6.37173	4.80759	0.502633	#N/A	#N/A	#N/A	#N/A	2.27659	2.46299	2.20057	2.14394	2.76227	2.3892	2.35729	1.08158	2.65562	2.20813	3.40678	1.30266	2.01395	2.37658	#N/A	3.24298	1.23382	#N/A	#N/A	1.05369	#N/A	#N/A	#N/A	#N/A	0.80525	#N/A	0.834652	3.60473	6.63756	40	ENSG00000158560	DYNC1I1	protein_coding	dynein cytoplasmic 1 intermediate chain 1 [Source:HGNC Symbol;Acc:HGNC:2963]
RHOBTB3	#N/A	3.32983	6.35616	4.28294	5.41926	6.28874	4.46449	4.11864	3.95239	0.604576	4.16428	#N/A	1.77213	#N/A	#N/A	#N/A	#N/A	#N/A	#N/A	#N/A	#N/A	#N/A	#N/A	#N/A	#N/A	0.892981	1.75212	2.55856	2.53843	#N/A	#N/A	#N/A	#N/A	#N/A	0.606088	#N/A	0.641984	0.662332	0.573939	0.674936	0.663636	0.6416	0.563473	0.576566	0.547004	1.00156	0.550176	0.582953	#N/A	#N/A	0.685491	0.774841	1.72252	1.56874	0.750984	1.01735	1.74013	1.03595	1.82802	#N/A	0.949533	3.59748	1.3871	40	ENSG00000164292	RHOBTB3	protein_coding	Rho related BTB domain containing 3 [Source:HGNC Symbol;Acc:HGNC:18757]
HCG17#270604	#N/A	2.24829	2.06036	1.70533	2.15257	3.23755	2.11814	1.6654	2.2654	0.939908	2.51142	#N/A	1.15112	#N/A	#N/A	#N/A	#N/A	#N/A	#N/A	#N/A	#N/A	#N/A	#N/A	#N/A	0.837855	1.34933	2.11369	2.68507	2.4843	#N/A	#N/A	#N/A	#N/A	#N/A	0.767678	#N/A	0.591952	0.787072	#N/A	0.696262	0.71067	0.577963	#N/A	0.740568	0.819606	1.53251	0.655729	0.634377	2.82738	0.778045	0.886837	1.18804	0.846314	1.07979	1.30208	1.20537	#N/A	1.36057	1.16059	#N/A	1.40601	1.36391	0.886472	40	ENSG00000270604	HCG17	lncRNA	HLA complex group 17 [Source:HGNC Symbol;Acc:HGNC:31339]
COLEC12	#N/A	0.176917	3.83358	3.86141	6.32684	5.07658	3.88719	3.8195	3.33208	2.53464	0.840865	0.31483	#N/A	#N/A	#N/A	#N/A	#N/A	#N/A	#N/A	#N/A	#N/A	#N/A	#N/A	#N/A	#N/A	#N/A	#N/A	#N/A	#N/A	#N/A	#N/A	#N/A	#N/A	0.154942	8.31061	3.18342	5.56234	11.2596	6.50975	6.39987	8.42688	6.87296	7.29928	6.74962	6.43661	7.73283	5.96312	7.29776	2.45547	6.48115	7.01093	2.9138	2.41681	1.74189	3.52145	2.10381	0.182007	0.84546	1.30042	#N/A	1.92806	2.4153	0.756183	40	ENSG00000158270	COLEC12	protein_coding	collectin subfamily member 12 [Source:HGNC Symbol;Acc:HGNC:16016]
FLG-AS1	#N/A	0.0725383	3.6656	#N/A	0.163081	0.196595	0.105792	1.3297	0.127652	3.41837	0.127726	0.049077	#N/A	#N/A	#N/A	#N/A	#N/A	#N/A	#N/A	#N/A	#N/A	#N/A	0.58434	#N/A	#N/A	0.0635431	0.82268	0.43404	0.278763	#N/A	#N/A	#N/A	#N/A	#N/A	3.26087	0.342774	3.44131	3.23702	5.09874	3.98327	2.69224	1.09202	4.98359	5.52609	4.41589	0.662337	3.43186	3.43149	0.598782	5.7773	3.20095	#N/A	0.846773	#N/A	0.256597	#N/A	0.0589839	0.231992	0.149317	#N/A	0.708533	0.171823	0.11884	40	ENSG00000237975	FLG-AS1	lncRNA	FLG antisense RNA 1 [Source:HGNC Symbol;Acc:HGNC:27913]
HEY2	#N/A	0.0771862	4.03852	#N/A	0.255845	0.606029	0.480739	1.7283	0.208107	1.3476	0.159704	0.112474	#N/A	3.75519	3.37239	4.03006	0.234004	0.254946	#N/A	0.121709	0.133628	#N/A	2.36885	#N/A	#N/A	0.130338	0.962565	0.343359	0.217403	#N/A	#N/A	#N/A	#N/A	#N/A	1.3684	#N/A	2.37272	1.46677	2.19769	1.16111	1.22604	1.10232	1.7191	1.70252	1.67479	1.42266	1.74794	1.58558	0.987728	1.86176	1.14073	#N/A	#N/A	#N/A	#N/A	#N/A	#N/A	#N/A	#N/A	#N/A	#N/A	0.522264	0.207715	40	ENSG00000135547	HEY2	protein_coding	hes related family bHLH transcription factor with YRPW motif 2 [Source:HGNC Symbol;Acc:HGNC:4881]
MATN2	#N/A	0.18906	1.94766	2.19193	1.16064	1.51561	1.03947	#N/A	0.784156	1.28898	0.550984	#N/A	#N/A	#N/A	0.820244	#N/A	#N/A	1.13099	0.464128	#N/A	0.523718	#N/A	#N/A	#N/A	#N/A	0.42131	1.25049	0.990306	1.15967	#N/A	#N/A	#N/A	#N/A	#N/A	2.69931	0.848398	2.76207	2.4877	2.85728	2.38088	2.42667	2.69579	2.67986	2.81736	2.81151	2.50827	2.60175	3.12598	#N/A	2.43057	2.37968	1.61625	1.80008	#N/A	1.32761	0.890724	#N/A	#N/A	#N/A	#N/A	0.896021	0.80751	0.663936	40	ENSG00000132561	MATN2	protein_coding	matrilin 2 [Source:HGNC Symbol;Acc:HGNC:6908]
ZNF827	#N/A	0.945497	1.69488	1.65632	1.37585	2.07648	1.81304	1.99515	1.46507	#N/A	1.41746	1.02802	1.35475	1.91476	1.63845	1.55059	2.75943	1.94523	2.06544	1.89366	2.18707	1.24716	0.962395	1.52488	1.24369	0.867997	4.08006	3.70945	4.45918	3.46	#N/A	#N/A	#N/A	#N/A	#N/A	#N/A	#N/A	#N/A	#N/A	#N/A	#N/A	#N/A	#N/A	#N/A	#N/A	#N/A	#N/A	#N/A	#N/A	#N/A	#N/A	2.09804	1.4312	2.28038	3.25275	1.84678	0.657494	3.02096	1.38398	0.642029	1.0774	1.16335	1.23981	40	ENSG00000151612	ZNF827	protein_coding	zinc finger protein 827 [Source:HGNC Symbol;Acc:HGNC:27193]
TRPS1	#N/A	#N/A	6.6369	4.0219	5.18438	7.17401	4.60455	3.62578	4.84588	0.981857	4.2555	0.991288	1.54925	#N/A	#N/A	#N/A	0.783048	#N/A	#N/A	#N/A	#N/A	#N/A	#N/A	#N/A	#N/A	#N/A	#N/A	#N/A	#N/A	1.94987	#N/A	#N/A	#N/A	#N/A	1.18266	#N/A	0.60171	1.00744	0.771286	0.824745	0.836806	1.03904	0.664065	1.20722	0.922965	0.688608	0.772131	0.707773	1.29196	0.81069	0.879166	1.02023	0.899488	1.03153	1.03062	1.02092	2.03215	1.2497	1.71811	#N/A	0.940107	1.29234	1.95603	40	ENSG00000104447	TRPS1	protein_coding	transcriptional repressor GATA binding 1 [Source:HGNC Symbol;Acc:HGNC:12340]
LINC01579	#N/A	#N/A	0.259097	0.148292	0.150761	0.173581	0.0806708	0.134815	0.107406	0.48388	0.0672652	0.0485068	0.0580614	#N/A	#N/A	#N/A	#N/A	#N/A	#N/A	#N/A	#N/A	#N/A	#N/A	#N/A	#N/A	#N/A	0.168891	0.123211	0.154975	#N/A	#N/A	#N/A	#N/A	#N/A	2.46771	#N/A	2.56256	2.85362	2.3919	2.89863	3.01122	0.64655	3.74412	0.651558	0.293148	0.11018	2.78864	3.3172	0.150825	3.50056	2.35851	1.29584	0.0933987	0.0777743	0.0985164	0.0432189	0.0600094	0.0745545	0.0674144	#N/A	0.0617636	0.109504	#N/A	40	ENSG00000258754	LINC01579	lncRNA	long intergenic non-protein coding RNA 1579 [Source:HGNC Symbol;Acc:HGNC:27519]
MICAL1	#N/A	#N/A	1.32785	1.32214	1.32106	0.74132	0.336777	1.87671	#N/A	2.52179	0.254652	0.141993	0.844917	1.04313	1.3935	1.61199	#N/A	0.912053	0.280696	#N/A	0.196071	#N/A	0.833281	#N/A	0.156503	0.134161	1.10223	#N/A	#N/A	#N/A	#N/A	#N/A	#N/A	#N/A	8.80198	0.27231	7.0333	0.608924	6.36894	7.59541	10.354	0.532466	7.41979	0.355429	0.335223	0.278121	7.37398	8.53028	0.512575	7.74709	8.11172	1.00175	#N/A	#N/A	0.677596	#N/A	#N/A	#N/A	#N/A	#N/A	0.489973	#N/A	#N/A	40	ENSG00000135596	MICAL1	protein_coding	microtubule associated monooxygenase, calponin and LIM domain containing 1 [Source:HGNC Symbol;Acc:HGNC:20619]
LINC01572	#N/A	#N/A	3.05084	1.87258	0.700678	0.340659	0.0971224	1.45804	0.211149	1.52245	0.161848	0.0656836	0.895427	#N/A	1.66461	0.741784	#N/A	0.852662	#N/A	#N/A	0.19175	0.116491	0.478051	#N/A	0.136056	#N/A	0.854929	#N/A	#N/A	#N/A	0.2142	#N/A	0.0580797	#N/A	2.29986	#N/A	1.96815	1.91426	2.72516	2.94808	2.13585	2.44415	2.45564	2.52145	2.76727	1.15395	2.16867	2.97111	#N/A	2.96134	2.83331	0.876511	#N/A	0.31305	#N/A	#N/A	#N/A	0.255556	0.235876	#N/A	#N/A	#N/A	#N/A	40	ENSG00000261008	LINC01572	lncRNA	long intergenic non-protein coding RNA 1572 [Source:HGNC Symbol;Acc:HGNC:51385]
LDLRAD3	#N/A	#N/A	4.42151	3.7403	4.32845	3.89788	4.96452	0.781511	2.14081	2.30525	2.94332	#N/A	1.06987	#N/A	1.71678	#N/A	#N/A	#N/A	#N/A	#N/A	1.3269	#N/A	0.776537	#N/A	#N/A	2.40532	4.11936	3.26303	2.78466	#N/A	0.263632	#N/A	#N/A	#N/A	4.08577	3.20914	3.10125	4.01297	3.14663	3.78598	4.05408	3.81093	2.92655	3.45565	2.92029	2.98037	3.01471	2.79761	2.51398	2.63898	3.72318	#N/A	0.56063	#N/A	#N/A	#N/A	1.30135	#N/A	#N/A	#N/A	0.723311	6.05309	6.3077	40	ENSG00000179241	LDLRAD3	protein_coding	low density lipoprotein receptor class A domain containing 3 [Source:HGNC Symbol;Acc:HGNC:27046]
NEU4#204099	#N/A	#N/A	0.136817	0.0914311	0.0809353	0.0965841	0.0519583	0.0701696	#N/A	0.0693671	#N/A	#N/A	0.0424218	0.0877622	0.0590217	0.0422117	0.0302755	0.0482302	0.039534	#N/A	0.0355937	#N/A	0.0311013	#N/A	0.025604	#N/A	0.107797	0.0834475	0.093088	#N/A	#N/A	#N/A	#N/A	#N/A	0.679589	#N/A	0.221594	0.631927	0.305109	0.346299	1.4945	0.0595835	2.54672	0.114287	0.103766	#N/A	0.281676	0.686132	#N/A	0.147448	0.695212	0.119078	0.0582344	0.0447457	0.0706667	#N/A	#N/A	#N/A	0.0404632	#N/A	0.0351236	#N/A	#N/A	40	ENSG00000204099	NEU4	protein_coding	neuraminidase 4 [Source:HGNC Symbol;Acc:HGNC:21328]
WAKMAR2	#N/A	#N/A	0.740513	0.0931016	#N/A	0.0468686	0.0395743	0.037376	0.061559	#N/A	0.0491376	0.01868	0.0109426	0.630588	0.044683	0.0404381	#N/A	0.0212574	#N/A	#N/A	0.0365932	0.02868	0.0197942	0.0254728	0.0215059	#N/A	#N/A	#N/A	#N/A	#N/A	0.00495168	#N/A	#N/A	#N/A	1.75188	#N/A	1.96288	0.753827	2.06955	1.90578	1.27487	0.336375	1.77514	1.17838	0.244605	0.0402543	2.32176	1.79342	#N/A	2.01307	#N/A	1.25	0.0361599	#N/A	0.0273897	#N/A	0.0301808	0.0601318	0.0249565	0.027801	#N/A	#N/A	#N/A	40	ENSG00000237499	WAKMAR2	lncRNA	wound and keratinocyte migration associated lncRNA 2 [Source:HGNC Symbol;Acc:HGNC:53754]
STRN4	#N/A	#N/A	1.00965	#N/A	1.00011	#N/A	#N/A	1.20535	0.293637	0.991922	0.182334	#N/A	1.17205	1.49171	#N/A	0.879225	0.433419	0.769897	0.247056	0.182162	#N/A	#N/A	#N/A	0.125683	#N/A	0.169184	#N/A	#N/A	#N/A	#N/A	0.754924	#N/A	#N/A	#N/A	1.07295	#N/A	1.03125	1.03444	#N/A	0.850809	0.958088	1.32356	0.949424	1.14874	1.07247	0.873314	1.03377	1.15836	0.668372	0.972693	1.03497	1.3307	1.26773	#N/A	#N/A	0.323838	0.0825365	#N/A	0.284608	0.0728181	0.449005	0.67112	0.377459	40	ENSG00000090372	STRN4	protein_coding	striatin 4 [Source:HGNC Symbol;Acc:HGNC:15721]
ERBB3	#N/A	#N/A	0.314081	0.0866072	0.0848988	0.102081	0.0539973	0.0693662	#N/A	0.286268	0.0601885	#N/A	#N/A	0.363593	0.0637852	0.0461063	0.0280814	0.053376	0.0497559	#N/A	0.0369175	#N/A	#N/A	#N/A	#N/A	0.0289577	0.11505	0.102938	0.097597	#N/A	#N/A	#N/A	#N/A	#N/A	1.69137	#N/A	1.02219	1.67793	1.51847	1.35013	1.9181	0.248685	1.80006	0.704603	0.169054	#N/A	1.99176	1.97756	#N/A	1.63111	1.58812	0.65291	0.107664	0.0567247	0.0907587	#N/A	#N/A	#N/A	#N/A	#N/A	0.0263294	0.0963196	0.0878007	40	ENSG00000065361	ERBB3	protein_coding	erb-b2 receptor tyrosine kinase 3 [Source:HGNC Symbol;Acc:HGNC:3431]
DTX4	#N/A	#N/A	1.24818	0.0933145	0.110931	0.111964	0.0472078	0.228792	#N/A	0.176906	0.0827489	0.0361096	0.0939563	#N/A	#N/A	#N/A	#N/A	#N/A	#N/A	#N/A	#N/A	#N/A	#N/A	#N/A	#N/A	0.044554	0.295231	#N/A	0.0946527	#N/A	#N/A	#N/A	#N/A	#N/A	0.297027	0.0822873	0.231346	0.281341	0.27314	0.299478	0.300569	0.241478	0.292463	0.281725	0.271875	0.198617	0.28866	0.297085	0.174762	0.241977	0.264073	0.868826	0.14776	0.070659	0.0874592	#N/A	0.0596997	0.0871741	0.0593742	#N/A	0.0474538	0.134717	0.112226	40	ENSG00000110042	DTX4	protein_coding	deltex E3 ubiquitin ligase 4 [Source:HGNC Symbol;Acc:HGNC:29151]
TPX2	#N/A	#N/A	0.0765496	0.0520338	0.0659774	0.0827452	#N/A	0.0235298	#N/A	#N/A	#N/A	#N/A	0.0191884	0.0808739	0.0611766	0.0560339	#N/A	0.0466374	0.0410741	#N/A	0.0369053	0.0340537	0.0175525	#N/A	#N/A	0.0306099	0.069014	0.0759031	#N/A	#N/A	0.00677396	#N/A	#N/A	#N/A	0.682574	#N/A	1.36669	0.60164	1.72822	1.58272	1.24618	0.104441	1.27172	0.26246	0.202798	0.0403027	1.42198	1.16773	0.0636032	0.849186	1.34725	0.0804257	#N/A	0.0436309	#N/A	0.0241186	#N/A	#N/A	0.0343478	#N/A	0.0255007	#N/A	0.0657654	40	ENSG00000088325	TPX2	protein_coding	TPX2 microtubule nucleation factor [Source:HGNC Symbol;Acc:HGNC:1249]
PALM2AKAP2	#N/A	#N/A	#N/A	#N/A	#N/A	#N/A	#N/A	#N/A	#N/A	1.14627	#N/A	0.963642	#N/A	3.01224	2.79852	2.81143	1.46937	3.72614	3.50526	2.99006	3.3172	2.17768	2.37128	2.17293	0.790233	2.18324	3.48809	1.95976	1.23379	#N/A	0.462743	#N/A	0.805691	1.69021	7.12557	5.57002	5.8189	7.53118	6.12552	6.45696	7.09817	5.49766	7.45545	5.56942	6.17199	5.91786	6.48203	7.80225	3.22573	7.19508	6.14751	#N/A	#N/A	#N/A	#N/A	#N/A	#N/A	#N/A	#N/A	#N/A	#N/A	2.67826	2.69372	40	ENSG00000157654	PALM2AKAP2	protein_coding	PALM2 and AKAP2 fusion [Source:HGNC Symbol;Acc:HGNC:33529]
HOXB3	#N/A	#N/A	#N/A	#N/A	#N/A	#N/A	#N/A	#N/A	#N/A	#N/A	#N/A	#N/A	#N/A	4.33271	3.01549	2.39354	0.0782292	0.197851	0.0758433	0.105727	0.0727729	0.078659	1.3741	0.0500738	#N/A	0.0404617	#N/A	0.221108	0.168167	#N/A	#N/A	#N/A	#N/A	#N/A	2.2757	0.294137	1.7928	1.98724	2.14694	1.87252	1.80166	1.60482	1.60501	2.98147	1.71835	0.787588	1.49454	1.51775	0.524456	1.82289	2.34045	3.49572	2.10131	0.192565	0.144374	0.1924	0.074023	0.235709	#N/A	#N/A	0.20018	0.182438	#N/A	40	ENSG00000120093	HOXB3	protein_coding	homeobox B3 [Source:HGNC Symbol;Acc:HGNC:5114]
SHANK3	#N/A	#N/A	#N/A	#N/A	#N/A	#N/A	#N/A	#N/A	#N/A	#N/A	#N/A	#N/A	#N/A	0.137573	0.138372	0.0867679	0.0768227	0.108682	0.0882695	0.0957227	0.0665311	0.139261	0.64343	0.0622974	#N/A	#N/A	0.300296	#N/A	0.161232	#N/A	3.78946	#N/A	0.00565344	0.0103955	4.96662	0.189085	3.44132	5.36804	3.42917	3.37558	5.274	0.323239	5.15226	1.23098	5.19126	0.584494	5.13836	4.28778	0.516295	4.32047	5.52123	2.54109	0.891557	0.246835	0.169379	#N/A	#N/A	0.323969	#N/A	0.039264	0.268874	#N/A	#N/A	40	ENSG00000251322	SHANK3	protein_coding	SH3 and multiple ankyrin repeat domains 3 [Source:HGNC Symbol;Acc:HGNC:14294]
PRKX	4.14542	#N/A	0.716948	#N/A	#N/A	0.840184	1.42028	1.82038	#N/A	2.10114	1.01109	#N/A	#N/A	2.14651	2.84032	1.7487	#N/A	2.08524	2.00433	1.30123	1.93314	1.41709	2.70861	2.92411	0.9588	#N/A	#N/A	#N/A	#N/A	#N/A	#N/A	#N/A	#N/A	#N/A	8.22345	7.53139	7.12341	9.96751	6.87618	8.37928	9.28617	8.95299	8.3594	6.63411	8.94333	7.02477	7.69509	9.01823	3.07888	6.65048	8.13899	#N/A	1.02979	0.801377	#N/A	#N/A	#N/A	#N/A	#N/A	0.436747	1.72548	#N/A	#N/A	39	ENSG00000183943	PRKX	protein_coding	protein kinase X-linked [Source:HGNC Symbol;Acc:HGNC:9441]
PITPNC1	1.9145	1.0573	#N/A	#N/A	#N/A	#N/A	#N/A	#N/A	#N/A	0.636249	#N/A	#N/A	#N/A	0.500577	#N/A	0.792429	1.46601	0.775597	0.812848	0.890193	1.37746	#N/A	0.930852	1.25405	#N/A	#N/A	1.81903	1.44158	0.708129	#N/A	#N/A	#N/A	#N/A	#N/A	6.82468	6.42545	4.6698	6.68218	4.66043	5.44811	7.08024	6.3275	5.49707	4.55042	4.92148	4.90441	5.3801	5.23427	4.11412	4.37791	6.27011	2.70292	#N/A	1.894	2.95955	1.73553	1.42284	1.72585	#N/A	#N/A	2.22112	#N/A	#N/A	39	ENSG00000154217	PITPNC1	protein_coding	phosphatidylinositol transfer protein cytoplasmic 1 [Source:HGNC Symbol;Acc:HGNC:21045]
FKBP10	0.111424	0.055991	3.17653	0.283585	0.149824	0.205566	0.105634	0.706009	0.149186	3.17976	0.106115	0.0524268	1.83278	#N/A	#N/A	#N/A	#N/A	#N/A	#N/A	#N/A	#N/A	#N/A	#N/A	#N/A	#N/A	0.0587679	0.234	0.172416	0.181776	0.0657955	#N/A	#N/A	#N/A	#N/A	0.289771	0.132051	6.001	0.303456	6.73414	6.07008	8.0794	0.375864	9.22274	0.384875	0.259524	0.221827	7.61892	0.294078	0.288806	0.444773	0.298088	#N/A	#N/A	#N/A	#N/A	#N/A	#N/A	#N/A	0.243976	#N/A	0.333982	0.148539	0.137475	39	ENSG00000141756	FKBP10	protein_coding	FKBP prolyl isomerase 10 [Source:HGNC Symbol;Acc:HGNC:18169]
LINC00989	0.053967	0.0564536	1.09242	0.195904	0.0873787	0.0846008	0.0513759	0.312526	#N/A	0.360478	#N/A	#N/A	#N/A	1.83394	0.273796	0.413815	0.0437014	0.135047	0.0376191	#N/A	#N/A	#N/A	0.243168	0.035621	#N/A	0.036122	0.152572	0.119429	0.11892	#N/A	0.260484	#N/A	#N/A	#N/A	0.1996	#N/A	4.0962	0.198294	3.54019	3.9746	6.34536	0.213311	6.10005	0.22733	0.392648	0.159972	0.617962	4.91191	#N/A	5.14371	0.233513	#N/A	#N/A	#N/A	#N/A	#N/A	#N/A	#N/A	#N/A	#N/A	#N/A	0.119572	0.110017	39	ENSG00000250334	LINC00989	lncRNA	long intergenic non-protein coding RNA 989 [Source:HGNC Symbol;Acc:HGNC:48918]
EML1	1.64606	2.26228	#N/A	#N/A	#N/A	#N/A	#N/A	#N/A	#N/A	#N/A	#N/A	#N/A	#N/A	1.88596	1.38056	1.42286	1.34615	1.57193	1.57089	2.93241	1.00372	3.2692	0.857251	1.95798	0.95804	1.5589	3.9346	3.67764	3.83873	#N/A	1.20788	#N/A	1.10651	1.03556	0.696683	0.99335	#N/A	0.591541	#N/A	#N/A	0.610516	0.937824	#N/A	#N/A	#N/A	#N/A	#N/A	#N/A	1.18704	#N/A	0.973299	3.2739	1.69516	2.48282	2.98807	2.49614	1.92778	2.92603	#N/A	1.64085	1.14968	5.31016	2.3581	39	ENSG00000066629	EML1	protein_coding	EMAP like 1 [Source:HGNC Symbol;Acc:HGNC:3330]
DZIP1	0.225852	0.114077	5.34839	3.28551	0.774607	0.441268	0.34674	3.0062	0.511409	2.17622	0.247894	0.171002	0.665679	#N/A	#N/A	#N/A	#N/A	#N/A	#N/A	#N/A	#N/A	#N/A	#N/A	#N/A	#N/A	0.11992	1.0202	0.483553	0.774736	0.139891	#N/A	#N/A	#N/A	#N/A	4.29781	0.503293	4.20411	5.01529	4.56384	5.27785	4.79418	4.69528	4.68214	3.71476	4.19658	3.12623	3.90907	4.49993	1.28394	4.21264	4.56865	#N/A	#N/A	#N/A	#N/A	0.447532	#N/A	#N/A	#N/A	#N/A	0.554876	0.377447	0.30893	39	ENSG00000134874	DZIP1	protein_coding	DAZ interacting zinc finger protein 1 [Source:HGNC Symbol;Acc:HGNC:20908]
#285848	0.0686516	0.053708	4.2285	0.176881	0.16225	0.192026	0.0929123	0.284035	0.114514	0.179322	0.0975077	0.0543076	0.547574	#N/A	1.06061	#N/A	#N/A	#N/A	#N/A	#N/A	#N/A	#N/A	0.63678	#N/A	#N/A	0.0427722	0.196766	0.15649	0.186937	#N/A	#N/A	#N/A	#N/A	#N/A	0.438919	0.0900199	1.10058	6.73429	6.3474	5.10711	7.11355	3.4337	6.6985	0.305974	0.291209	0.173526	6.45464	0.718718	0.174412	5.98903	0.888294	#N/A	#N/A	#N/A	#N/A	#N/A	#N/A	#N/A	#N/A	#N/A	0.15675	0.141961	0.114634	39	ENSG00000285848		lncRNA	novel transcript, antisense to CRISPLD2
HS3ST5	2.17784	4.17929	6.55818	4.74515	0.347725	0.255848	0.731722	3.7474	0.241579	#N/A	0.655672	0.384737	2.88295	4.04251	3.19632	2.80122	1.80941	3.57944	4.00217	0.148976	4.51883	2.36571	#N/A	2.78626	0.188575	#N/A	4.59264	0.558103	0.3869	0.465521	#N/A	#N/A	#N/A	#N/A	#N/A	#N/A	#N/A	#N/A	#N/A	#N/A	#N/A	#N/A	#N/A	#N/A	#N/A	#N/A	#N/A	#N/A	#N/A	#N/A	#N/A	6.40774	3.13509	0.311204	0.18213	2.84125	0.231184	0.138615	0.102287	0.400708	1.20478	0.212881	1.14879	39	ENSG00000249853	HS3ST5	protein_coding	heparan sulfate-glucosamine 3-sulfotransferase 5 [Source:HGNC Symbol;Acc:HGNC:19419]
RNF165	0.238825	0.0659647	#N/A	1.76383	#N/A	#N/A	#N/A	#N/A	#N/A	#N/A	#N/A	#N/A	#N/A	1.97562	0.886959	1.31099	0.234967	0.401363	0.223187	#N/A	#N/A	#N/A	1.22656	#N/A	0.156241	#N/A	1.53594	0.193962	0.220817	#N/A	1.24118	#N/A	#N/A	#N/A	1.44719	#N/A	1.41986	1.746	1.77161	1.32169	1.42275	1.18795	2.03499	2.12922	1.67955	1.50038	2.1861	1.76336	#N/A	2.04487	1.17657	4.14224	3.0366	0.308492	0.174059	0.248764	0.0907183	0.301938	0.253144	#N/A	0.76593	#N/A	#N/A	39	ENSG00000141622	RNF165	protein_coding	ring finger protein 165 [Source:HGNC Symbol;Acc:HGNC:31696]
OLFML2A	0.0683023	0.0616749	#N/A	0.4109	0.353797	#N/A	#N/A	#N/A	#N/A	1.20284	#N/A	#N/A	#N/A	2.93083	#N/A	1.61796	#N/A	0.260605	#N/A	#N/A	#N/A	0.0715372	0.553677	0.0557968	#N/A	0.0487635	0.366893	0.225853	0.137596	0.0555323	#N/A	#N/A	#N/A	#N/A	4.06452	#N/A	4.14651	4.36841	5.14995	4.61912	4.41496	3.46378	6.14427	3.40387	0.224955	0.288359	5.65053	5.11278	0.276896	0.234669	4.92944	0.968724	#N/A	0.120088	0.149085	0.0703642	#N/A	0.24586	#N/A	#N/A	#N/A	0.155271	0.120283	39	ENSG00000185585	OLFML2A	protein_coding	olfactomedin like 2A [Source:HGNC Symbol;Acc:HGNC:27270]
#249881	0.0170033	#N/A	0.020272	#N/A	0.0463788	0.0542876	#N/A	0.00918993	0.0283418	#N/A	0.0174547	0.0149755	#N/A	#N/A	#N/A	#N/A	#N/A	#N/A	0.0127971	#N/A	0.0106497	0.00952693	0.00100551	0.0158888	0.00869708	0.00862478	0.0555421	0.0301018	#N/A	#N/A	#N/A	#N/A	#N/A	#N/A	0.0575286	#N/A	0.0822147	0.254482	0.411773	0.123086	2.0175	0.0218131	0.419428	0.0438208	0.0430747	0.0458993	0.407008	0.0190651	#N/A	0.18796	0.281179	0.0769517	#N/A	0.0156998	0.0247923	0.030559	#N/A	0.0096859	#N/A	#N/A	0.0201699	#N/A	0.0264692	39	ENSG00000249881		lncRNA	novel transcript, sense overlapping HMHB1
THBS4	1.67631	4.98241	5.57106	3.774	5.30226	3.545	6.01818	4.12984	3.62897	2.02926	6.93994	2.91753	#N/A	#N/A	#N/A	#N/A	#N/A	#N/A	#N/A	#N/A	#N/A	#N/A	#N/A	#N/A	#N/A	1.89634	5.15688	5.06607	3.1565	4.26891	#N/A	#N/A	#N/A	0.701353	2.4406	2.85878	3.46454	2.5134	3.86089	3.15702	2.53217	2.21305	2.89096	3.32054	2.68567	2.68296	2.56081	2.65357	#N/A	3.2857	2.65024	#N/A	0.993888	0.923874	#N/A	#N/A	0.470331	#N/A	#N/A	#N/A	#N/A	3.79652	4.30436	39	ENSG00000113296	THBS4	protein_coding	thrombospondin 4 [Source:HGNC Symbol;Acc:HGNC:11788]
CSTF3-DT	0.00151596	#N/A	0.00233146	#N/A	0.0451421	0.0276747	0.0283771	0.0312341	0.0382549	#N/A	#N/A	#N/A	0.00661117	0.0330979	0.0148664	0.0310149	0.013189	0.0288693	#N/A	#N/A	0.019136	0.0125729	0.00759873	0.0158098	#N/A	#N/A	0.0334033	#N/A	#N/A	#N/A	0.000541144	#N/A	0.000679008	#N/A	0.17136	#N/A	0.711143	0.169176	0.292855	0.022451	1.48131	#N/A	1.34975	0.0164722	#N/A	#N/A	#N/A	#N/A	0.0288383	0.543925	0.366326	0.033914	0.0109282	0.024315	0.0388846	0.0171	#N/A	0.0356819	0.0127025	#N/A	0.0196792	#N/A	#N/A	39	ENSG00000247151	CSTF3-DT	lncRNA	CSTF3 divergent transcript [Source:HGNC Symbol;Acc:HGNC:27882]
IRAG1	0.0455528	0.0441281	0.913619	#N/A	0.0836384	0.0780236	0.0386671	0.142174	#N/A	#N/A	#N/A	#N/A	#N/A	2.32609	0.237031	0.261821	0.0538283	0.0580814	0.0541585	#N/A	#N/A	0.0285291	0.0762985	#N/A	#N/A	0.0297833	0.0506354	0.079794	0.112334	#N/A	0.105281	#N/A	0.014349	0.0103114	0.233339	#N/A	2.45101	0.227547	0.348894	3.9818	5.93959	0.215576	6.03788	0.897372	0.222454	0.168014	5.12788	0.267561	#N/A	0.220231	0.296475	#N/A	#N/A	#N/A	#N/A	#N/A	#N/A	#N/A	#N/A	#N/A	#N/A	0.06779	0.0679788	39	ENSG00000072952	IRAG1	protein_coding	inositol 1,4,5-triphosphate receptor associated 1 [Source:HGNC Symbol;Acc:HGNC:7237]
HEYL	0.080062	#N/A	4.59825	3.2129	0.174916	0.224343	0.115047	0.865803	0.219582	3.41438	0.125455	0.0680747	#N/A	#N/A	3.25573	0.691767	#N/A	0.494192	#N/A	#N/A	0.166125	#N/A	0.514909	#N/A	#N/A	0.0563518	0.403641	0.183064	0.191552	#N/A	#N/A	#N/A	#N/A	#N/A	6.97568	0.262782	4.63873	6.47079	5.02853	6.59894	6.68227	0.314551	6.19303	4.54489	5.20812	0.254859	5.62895	5.3878	0.522026	4.8833	7.31028	#N/A	#N/A	#N/A	#N/A	#N/A	#N/A	#N/A	#N/A	#N/A	#N/A	0.182226	0.194362	39	ENSG00000163909	HEYL	protein_coding	hes related family bHLH transcription factor with YRPW motif like [Source:HGNC Symbol;Acc:HGNC:4882]
#272211	0.0817228	#N/A	1.65067	#N/A	#N/A	0.223207	#N/A	0.147617	#N/A	2.69567	0.0954971	#N/A	0.144854	1.68418	1.00269	0.868862	#N/A	0.188105	#N/A	#N/A	#N/A	#N/A	0.174812	0.0522441	#N/A	#N/A	#N/A	#N/A	#N/A	#N/A	#N/A	#N/A	#N/A	#N/A	5.22411	0.107966	3.88166	5.55492	3.81661	5.55917	4.94421	2.37157	3.70906	4.93643	2.74291	0.25024	3.80241	3.835	0.315173	3.43723	4.09237	4.48908	0.14884	0.0820642	0.128071	0.0885279	0.0777317	0.112176	0.0833823	#N/A	0.0792778	#N/A	#N/A	39	ENSG00000272211		lncRNA	novel transcript, antisense to STK17B
PDGFRB	0.586305	0.177701	2.52413	1.92685	2.65585	1.12833	2.41467	1.78192	0.754592	1.4706	0.507063	0.304443	#N/A	#N/A	#N/A	#N/A	#N/A	#N/A	#N/A	#N/A	#N/A	#N/A	#N/A	#N/A	#N/A	0.211408	5.08192	2.90583	2.71656	0.212648	1.9633	#N/A	2.28155	2.93112	9.68596	0.871657	6.13347	8.05215	5.81282	5.84999	7.34539	6.2617	7.49403	6.47735	5.9933	0.448672	6.20729	7.15916	2.99148	7.69444	6.83911	#N/A	#N/A	#N/A	#N/A	#N/A	#N/A	#N/A	#N/A	#N/A	#N/A	3.77764	0.422101	39	ENSG00000113721	PDGFRB	protein_coding	platelet derived growth factor receptor beta [Source:HGNC Symbol;Acc:HGNC:8804]
CDC25B	0.0963883	#N/A	0.936722	0.884142	0.757992	0.718568	0.564144	#N/A	0.36718	2.13799	0.236471	0.0966635	#N/A	1.34434	1.00707	#N/A	#N/A	1.46307	#N/A	0.133841	#N/A	#N/A	1.22303	0.0811197	#N/A	#N/A	0.853024	#N/A	0.309646	#N/A	#N/A	#N/A	#N/A	#N/A	5.49881	0.240984	4.52015	5.36252	4.95886	6.05335	5.79626	4.48477	4.72757	4.54663	4.59153	0.657547	4.14883	5.50894	0.836303	4.65138	6.09128	1.72401	1.75305	#N/A	#N/A	0.241203	#N/A	#N/A	#N/A	#N/A	0.496923	#N/A	#N/A	39	ENSG00000101224	CDC25B	protein_coding	cell division cycle 25B [Source:HGNC Symbol;Acc:HGNC:1726]
KLHL5	1.293	#N/A	#N/A	#N/A	#N/A	#N/A	#N/A	#N/A	#N/A	0.618847	#N/A	#N/A	#N/A	1.01012	0.652001	0.865261	1.24768	1.19983	1.76092	1.66227	0.855281	1.1885	1.60482	0.810122	#N/A	#N/A	0.743017	#N/A	#N/A	#N/A	0.913728	#N/A	1.01876	0.751213	2.58143	2.13899	3.06471	2.53161	3.23436	3.04519	2.54355	1.80123	2.72367	2.69015	2.92298	2.28075	2.58818	2.53929	1.0786	2.72657	2.13013	#N/A	0.829505	#N/A	#N/A	1.24455	#N/A	0.776618	#N/A	#N/A	1.0434	#N/A	1.39634	39	ENSG00000109790	KLHL5	protein_coding	kelch like family member 5 [Source:HGNC Symbol;Acc:HGNC:6356]
THBS4-AS1	0.0632648	#N/A	4.23524	0.496425	0.177005	0.184882	0.102931	0.337148	0.131067	4.12634	0.0958647	0.0549543	0.50733	#N/A	#N/A	#N/A	#N/A	#N/A	#N/A	#N/A	#N/A	#N/A	#N/A	0.0569787	#N/A	0.0529752	0.452746	0.215222	0.17424	0.0519739	#N/A	#N/A	#N/A	#N/A	5.40621	0.104425	4.08591	5.4292	5.3157	4.72603	6.27329	0.852157	5.69859	3.81031	0.298806	0.21044	5.75537	5.5882	0.468011	5.5437	6.22489	#N/A	0.301137	0.218191	#N/A	#N/A	#N/A	#N/A	#N/A	#N/A	#N/A	0.150066	0.110793	39	ENSG00000249825	THBS4-AS1	lncRNA	THBS4 antisense RNA 1 [Source:HGNC Symbol;Acc:HGNC:40583]
#262769	0.477115	#N/A	9.0207	5.55207	4.41178	4.49341	0.334962	4.55761	0.743538	#N/A	0.732625	0.214386	4.49691	1.08876	2.81873	2.66293	2.30293	0.94302	0.891814	0.411346	0.651351	#N/A	1.0887	0.344085	0.562408	#N/A	5.79363	0.508528	0.57438	#N/A	#N/A	#N/A	#N/A	#N/A	#N/A	#N/A	0.796894	#N/A	#N/A	#N/A	#N/A	#N/A	#N/A	0.878282	#N/A	#N/A	#N/A	#N/A	2.6699	#N/A	#N/A	5.24234	4.57766	5.83979	4.08415	5.79214	0.154069	1.89225	0.418828	#N/A	2.61026	4.00455	0.586621	39	ENSG00000262769		lncRNA	novel transcript, antisense to SLC47A1
RGS5	1.09853	0.501204	#N/A	#N/A	#N/A	#N/A	#N/A	#N/A	#N/A	0.533786	#N/A	#N/A	#N/A	4.4737	3.62518	3.51627	1.67685	0.484574	3.04793	#N/A	5.95694	1.16875	2.78375	2.61022	#N/A	3.15669	2.53486	2.01007	2.54224	#N/A	2.89489	#N/A	1.92717	1.86079	8.65484	6.59787	6.74418	8.18958	5.79003	6.68155	7.98991	9.53568	8.55876	6.33624	6.15386	5.83109	7.4759	7.18021	1.4301	7.37649	8.15797	#N/A	#N/A	#N/A	#N/A	#N/A	#N/A	#N/A	#N/A	#N/A	#N/A	3.08365	1.74264	39	ENSG00000143248	RGS5	protein_coding	regulator of G protein signaling 5 [Source:HGNC Symbol;Acc:HGNC:10001]
LINC02511	0.0149272	0.0425338	0.113321	0.0816122	0.0705891	0.104314	0.040945	0.0787707	#N/A	0.138125	0.0493849	#N/A	#N/A	#N/A	#N/A	#N/A	#N/A	#N/A	#N/A	#N/A	#N/A	#N/A	#N/A	#N/A	#N/A	0.0320019	0.0990209	0.0912815	0.100599	#N/A	#N/A	#N/A	#N/A	0.00497347	0.153476	0.0498604	0.104663	0.155367	0.121278	0.12223	0.254123	0.10683	5.10594	0.103787	0.103921	0.10105	0.148487	0.156627	0.058325	0.100241	0.0831466	0.191219	0.0805301	#N/A	0.012106	#N/A	#N/A	#N/A	0.026019	#N/A	0.0142035	0.0782627	0.0716888	39	ENSG00000248869	LINC02511	lncRNA	long intergenic non-protein coding RNA 2511 [Source:HGNC Symbol;Acc:HGNC:53500]
COL15A1	#N/A	5.27819	#N/A	1.94668	#N/A	#N/A	#N/A	#N/A	#N/A	2.19687	0.762845	1.43096	0.470871	#N/A	#N/A	#N/A	#N/A	#N/A	#N/A	#N/A	#N/A	#N/A	#N/A	#N/A	#N/A	4.18	5.4221	4.1714	6.05773	2.15515	#N/A	#N/A	#N/A	#N/A	8.46543	6.99148	7.02072	10.8144	6.96297	6.99316	10.0433	8.12663	9.06166	7.46182	8.30954	6.55165	8.22453	9.62315	4.01115	8.91957	8.14113	1.62658	2.3657	2.01013	1.27823	1.60626	1.4007	1.20539	1.03889	#N/A	2.2825	4.83658	4.02885	39	ENSG00000204291	COL15A1	protein_coding	collagen type XV alpha 1 chain [Source:HGNC Symbol;Acc:HGNC:2192]
PRKD1	#N/A	3.25886	#N/A	#N/A	#N/A	#N/A	#N/A	0.940235	#N/A	0.879674	#N/A	#N/A	#N/A	#N/A	#N/A	#N/A	#N/A	0.652718	0.859212	#N/A	#N/A	#N/A	0.999641	#N/A	#N/A	3.26521	4.47656	3.9409	7.16073	1.91459	#N/A	#N/A	#N/A	#N/A	4.43476	3.69311	3.77633	4.70435	4.65171	4.30562	4.50289	2.94635	4.55644	4.08856	3.88434	2.98182	3.96058	4.55267	2.2218	4.4228	3.13437	1.24718	1.50267	0.962943	1.98372	1.33654	1.89803	1.13531	0.641463	#N/A	1.36375	4.03016	4.24977	39	ENSG00000184304	PRKD1	protein_coding	protein kinase D1 [Source:HGNC Symbol;Acc:HGNC:9407]
SFRP4	#N/A	0.308973	9.28239	5.18021	6.11221	6.98867	4.41435	5.11322	6.20011	1.37818	4.10387	0.833803	3.19305	#N/A	0.694449	#N/A	#N/A	#N/A	#N/A	#N/A	#N/A	#N/A	#N/A	#N/A	#N/A	#N/A	6.44899	6.34941	6.29021	0.326106	#N/A	#N/A	#N/A	#N/A	0.803634	1.36615	1.26521	0.83725	0.701471	0.878244	0.755316	0.810176	0.638867	#N/A	#N/A	#N/A	#N/A	#N/A	#N/A	0.747318	0.928747	3.06308	2.70572	1.39659	2.96811	3.81182	0.24001	2.53422	3.26517	#N/A	1.75771	5.30789	5.30511	39	ENSG00000106483	SFRP4	protein_coding	secreted frizzled related protein 4 [Source:HGNC Symbol;Acc:HGNC:10778]
TCEAL9	#N/A	0.047132	1.35924	0.395362	#N/A	#N/A	0.0664791	#N/A	#N/A	0.0857874	0.0807778	0.027261	#N/A	0.591189	0.421202	#N/A	0.106447	0.329786	0.048091	#N/A	0.0468239	#N/A	0.818601	#N/A	#N/A	0.0221034	0.166182	0.0742879	0.0893102	#N/A	#N/A	#N/A	#N/A	#N/A	0.241243	#N/A	0.243471	0.225931	0.241614	0.239663	0.268192	0.223087	0.258313	0.23197	0.226753	0.172884	0.243423	0.237598	0.159514	0.243172	0.240575	0.738999	#N/A	#N/A	#N/A	#N/A	#N/A	#N/A	0.0645642	#N/A	0.0550034	0.105796	0.0774183	39	ENSG00000185222	TCEAL9	protein_coding	transcription elongation factor A like 9 [Source:HGNC Symbol;Acc:HGNC:30084]
CFD#197766	#N/A	0.0818588	0.720259	4.23609	0.394227	0.37962	0.107922	0.385906	0.417274	2.92829	0.17721	0.0998644	#N/A	#N/A	#N/A	#N/A	#N/A	#N/A	#N/A	#N/A	#N/A	#N/A	#N/A	#N/A	#N/A	0.0792777	1.22816	0.407669	0.318515	0.0993532	#N/A	#N/A	#N/A	#N/A	0.52298	0.430803	6.45161	0.345552	4.88415	4.69601	8.72956	0.421727	7.69385	0.321601	0.29783	0.246764	0.463878	0.444091	1.12594	7.76804	7.39557	1.45709	#N/A	#N/A	#N/A	0.662401	#N/A	#N/A	0.394924	#N/A	1.55724	0.170429	0.150484	39	ENSG00000197766	CFD	protein_coding	complement factor D [Source:HGNC Symbol;Acc:HGNC:2771]
MLXIPL	#N/A	0.594859	8.23515	5.84577	6.44923	6.23275	7.36602	4.93707	4.16378	#N/A	3.7561	0.84852	2.82902	3.89652	1.5878	2.56624	3.71078	4.30553	4.59575	2.08541	1.70159	3.05367	1.2796	2.82561	3.22035	#N/A	4.56413	5.08077	4.84561	3.67323	#N/A	#N/A	#N/A	#N/A	#N/A	#N/A	#N/A	#N/A	#N/A	#N/A	#N/A	#N/A	#N/A	#N/A	#N/A	#N/A	#N/A	#N/A	#N/A	#N/A	#N/A	7.93325	3.86781	5.05112	0.628024	5.24217	0.358508	4.94235	4.29589	0.450556	1.38871	4.74788	5.97926	39	ENSG00000009950	MLXIPL	protein_coding	MLX interacting protein like [Source:HGNC Symbol;Acc:HGNC:12744]
#288075	#N/A	0.154086	#N/A	1.07865	#N/A	#N/A	#N/A	#N/A	#N/A	1.85918	0.497343	0.201414	0.701214	0.826836	1.5618	0.652238	0.902539	0.936424	#N/A	#N/A	#N/A	0.225135	0.719574	0.203759	#N/A	0.240672	1.325	0.900646	0.917262	#N/A	#N/A	#N/A	#N/A	#N/A	2.84099	0.894555	2.80277	3.09464	3.06163	3.43284	3.00537	2.40803	2.77631	2.72323	3.17032	1.72704	2.60871	2.92866	#N/A	2.89637	3.30436	#N/A	0.772194	#N/A	#N/A	0.821716	0.166494	#N/A	#N/A	#N/A	#N/A	0.870841	0.46498	39	ENSG00000288075		lncRNA	novel transcript
LINC00937	#N/A	0.0513848	0.729269	0.142941	0.119956	0.144139	0.0761784	0.0975432	#N/A	0.275621	0.0822351	0.0381876	0.0668372	1.48716	0.269928	#N/A	0.0475665	0.0600869	#N/A	#N/A	#N/A	#N/A	0.0729768	#N/A	#N/A	#N/A	#N/A	#N/A	#N/A	#N/A	#N/A	#N/A	#N/A	#N/A	2.36753	#N/A	2.67423	3.3263	3.92677	3.00325	3.65951	1.48477	3.43087	0.734776	0.242604	0.155209	2.76036	2.60449	#N/A	2.90776	3.12956	1.95882	0.169774	0.0632488	0.0887688	#N/A	#N/A	#N/A	0.0545222	#N/A	0.0462755	0.116611	0.100672	39	ENSG00000226091	LINC00937	lncRNA	long intergenic non-protein coding RNA 937 [Source:HGNC Symbol;Acc:HGNC:48629]
TTLL7	#N/A	1.99561	6.2096	3.41666	5.79451	6.22318	5.10678	3.352	3.32391	1.19746	2.92815	1.41448	1.10268	#N/A	#N/A	#N/A	#N/A	#N/A	#N/A	0.919729	#N/A	#N/A	#N/A	#N/A	0.708271	2.53326	3.84863	5.23827	4.23189	4.66272	#N/A	#N/A	#N/A	#N/A	1.94667	1.46029	1.18555	1.33565	0.920863	1.49513	1.65677	1.90858	0.860565	1.2007	0.839319	0.954769	0.896093	1.11357	1.39825	0.832218	#N/A	#N/A	#N/A	#N/A	0.803852	#N/A	#N/A	0.820487	#N/A	#N/A	#N/A	4.1376	4.05293	39	ENSG00000137941	TTLL7	protein_coding	tubulin tyrosine ligase like 7 [Source:HGNC Symbol;Acc:HGNC:26242]
HOGA1	#N/A	0.0724717	0.211078	0.181585	0.141412	0.171335	0.0924579	0.100328	0.0841306	#N/A	0.0762805	0.0355423	0.117202	4.44814	0.370488	0.253199	0.089032	0.0890184	0.0598988	0.0922444	0.0645073	0.0540156	0.168648	0.030923	0.0406764	#N/A	0.155555	0.149025	0.165744	#N/A	#N/A	#N/A	#N/A	#N/A	#N/A	#N/A	#N/A	#N/A	#N/A	#N/A	#N/A	#N/A	1.01556	#N/A	#N/A	#N/A	#N/A	#N/A	#N/A	1.42267	#N/A	5.06992	0.273131	0.0722558	0.108247	0.071431	0.0780538	0.0815678	0.0620802	#N/A	0.0736627	0.120772	0.116965	39	ENSG00000241935	HOGA1	protein_coding	4-hydroxy-2-oxoglutarate aldolase 1 [Source:HGNC Symbol;Acc:HGNC:25155]
LINC00536	#N/A	0.0298484	0.0617874	0.0621514	0.0829283	0.0773168	#N/A	0.0755991	#N/A	0.0536269	#N/A	#N/A	#N/A	0.0682375	0.0320287	0.0182069	0.0308913	0.0368837	0.0225414	#N/A	#N/A	#N/A	0.0237964	#N/A	#N/A	0.0261719	0.0809101	0.0852492	0.0750156	#N/A	#N/A	#N/A	#N/A	#N/A	0.161505	#N/A	0.184504	0.169005	0.122554	0.102317	0.182823	0.150065	0.684782	0.132573	0.119058	0.116016	0.118388	0.176153	#N/A	0.138598	0.129303	0.101803	0.0445391	#N/A	0.0729208	0.0432689	#N/A	#N/A	0.041519	#N/A	#N/A	0.0742134	#N/A	39	ENSG00000249917	LINC00536	lncRNA	long intergenic non-protein coding RNA 536 [Source:HGNC Symbol;Acc:HGNC:43645]
STK32A	#N/A	0.0574918	0.217847	0.12079	0.123707	0.148863	0.0803013	0.106489	0.0782748	0.277327	#N/A	#N/A	#N/A	#N/A	#N/A	#N/A	#N/A	#N/A	#N/A	#N/A	#N/A	#N/A	#N/A	#N/A	#N/A	0.0424691	0.163653	0.109502	0.128652	#N/A	#N/A	#N/A	#N/A	#N/A	0.19802	0.0575995	5.02956	0.212308	4.60163	3.04258	7.80479	0.216448	6.63049	0.415572	0.201749	0.171484	5.44358	0.25786	#N/A	0.232229	0.226446	3.63614	0.086149	0.0488015	0.109878	0.0562474	#N/A	0.0687995	0.0486044	#N/A	0.041628	0.0970898	0.0681228	39	ENSG00000169302	STK32A	protein_coding	serine/threonine kinase 32A [Source:HGNC Symbol;Acc:HGNC:28317]
SLC35F3	#N/A	0.0140767	0.528749	0.0890997	0.122559	0.143182	0.0762362	0.0728305	0.103132	0.142095	0.0765522	0.034556	0.0588177	#N/A	0.0502443	#N/A	#N/A	#N/A	#N/A	#N/A	#N/A	#N/A	#N/A	#N/A	#N/A	#N/A	#N/A	#N/A	#N/A	0.0398631	#N/A	#N/A	#N/A	#N/A	0.478588	#N/A	0.643371	0.605367	1.20923	1.39966	#N/A	0.349301	0.959778	0.698721	0.168327	0.103101	0.874007	0.648157	0.0975652	0.762247	1.73273	1.55679	0.0685264	0.0689004	0.106838	#N/A	0.0391938	0.0732426	0.0406969	0.0288339	0.0308742	0.0850369	#N/A	39	ENSG00000183780	SLC35F3	protein_coding	solute carrier family 35 member F3 [Source:HGNC Symbol;Acc:HGNC:23616]
CCDC14	#N/A	0.785392	1.38367	1.16561	1.46407	1.81816	1.10057	#N/A	1.33544	1.25416	1.29037	0.965038	1.02117	#N/A	#N/A	#N/A	#N/A	#N/A	#N/A	#N/A	#N/A	#N/A	#N/A	1.19723	#N/A	1.34357	#N/A	#N/A	1.14553	#N/A	#N/A	#N/A	#N/A	#N/A	1.51561	#N/A	1.35739	1.53513	1.45038	1.60664	1.46595	1.18811	1.41693	1.40709	1.62125	1.25236	1.33891	1.53063	1.93166	1.36624	1.37701	0.818384	0.722166	#N/A	0.770067	0.976555	0.700333	#N/A	0.830773	0.580427	0.787257	1.48685	#N/A	39	ENSG00000175455	CCDC14	protein_coding	coiled-coil domain containing 14 [Source:HGNC Symbol;Acc:HGNC:25766]
ADAMTS2#087116	#N/A	0.0536273	4.98781	1.19775	0.267977	0.279615	0.11155	0.398273	0.186905	2.89825	0.161954	#N/A	1.27678	#N/A	#N/A	#N/A	#N/A	#N/A	#N/A	#N/A	#N/A	#N/A	#N/A	#N/A	#N/A	0.0576347	0.476718	0.241379	0.173095	0.0680373	#N/A	#N/A	#N/A	#N/A	5.86149	0.238637	3.70201	5.87947	4.38495	4.80142	6.3145	0.420741	5.55954	0.401777	1.00743	0.249233	5.37013	5.4359	0.472951	5.0382	6.99382	1.3766	1.64293	#N/A	0.273423	0.34005	#N/A	#N/A	#N/A	#N/A	#N/A	0.162181	0.182241	39	ENSG00000087116	ADAMTS2	protein_coding	ADAM metallopeptidase with thrombospondin type 1 motif 2 [Source:HGNC Symbol;Acc:HGNC:218]
CERS3-AS1	#N/A	0.0551603	0.40146	0.140138	0.157443	0.183557	0.0976521	0.145491	0.0953932	0.193867	0.0903	#N/A	0.0646535	#N/A	#N/A	#N/A	#N/A	#N/A	#N/A	#N/A	#N/A	#N/A	#N/A	#N/A	#N/A	#N/A	0.204292	0.159446	0.169422	#N/A	#N/A	#N/A	#N/A	#N/A	0.293802	0.112554	3.15038	3.71495	4.11554	4.62785	5.44299	0.317667	4.44064	0.381156	0.257756	0.184462	3.47335	4.96152	#N/A	0.354043	0.447571	0.655541	0.105604	0.0841971	0.11651	0.0725704	#N/A	#N/A	0.0640475	#N/A	0.0629739	0.144075	0.115431	39	ENSG00000259430	CERS3-AS1	lncRNA	CERS3 antisense RNA 1 [Source:HGNC Symbol;Acc:HGNC:51431]
NTM	#N/A	0.0696213	3.04702	2.01808	0.25501	0.564842	0.0957877	2.41268	0.421286	1.61255	0.349342	#N/A	#N/A	0.675116	#N/A	#N/A	#N/A	#N/A	#N/A	#N/A	#N/A	#N/A	#N/A	#N/A	#N/A	#N/A	2.63784	0.488626	0.331743	#N/A	#N/A	#N/A	#N/A	#N/A	6.10794	#N/A	4.51196	7.63226	4.9593	5.59676	7.44422	0.27062	5.52909	4.30682	4.45704	3.52234	5.40573	5.78624	0.916504	5.08529	5.82006	2.581	2.5798	0.851083	0.319424	0.367042	#N/A	#N/A	0.44281	#N/A	0.597382	0.324141	0.252113	39	ENSG00000182667	NTM	protein_coding	neurotrimin [Source:HGNC Symbol;Acc:HGNC:17941]
PHYHD1	#N/A	0.0444861	2.73988	2.27604	0.295427	0.445425	0.219178	2.10939	0.303252	1.63066	0.200373	#N/A	0.612726	#N/A	#N/A	#N/A	#N/A	#N/A	#N/A	#N/A	#N/A	#N/A	#N/A	#N/A	0.183313	0.0923087	0.603559	0.156167	0.161497	0.0718559	#N/A	#N/A	#N/A	#N/A	1.87736	#N/A	1.75143	2.07362	1.8908	1.53246	1.38801	1.01346	1.72711	2.35554	1.83504	0.605942	1.31286	1.34891	0.497089	1.3956	1.6827	1.0717	1.21515	#N/A	#N/A	#N/A	#N/A	0.65003	#N/A	#N/A	0.560733	0.133444	0.139376	39	ENSG00000175287	PHYHD1	protein_coding	phytanoyl-CoA dioxygenase domain containing 1 [Source:HGNC Symbol;Acc:HGNC:23396]
PLXNA3	#N/A	0.0496976	2.83579	1.02957	0.216041	0.188746	0.187753	1.08306	#N/A	2.92931	0.0983626	#N/A	0.354696	#N/A	#N/A	#N/A	#N/A	#N/A	0.214499	#N/A	#N/A	#N/A	#N/A	#N/A	#N/A	0.0658852	0.894138	0.260669	0.161078	#N/A	#N/A	#N/A	#N/A	#N/A	4.4767	0.156575	3.28935	3.81853	3.26834	3.91101	4.02518	3.39313	3.93639	3.94355	3.67359	0.616761	4.1122	4.12409	0.470452	3.38472	3.9799	2.39666	0.964625	#N/A	0.221851	0.150884	#N/A	0.214998	#N/A	0.0404201	0.203971	#N/A	#N/A	39	ENSG00000130827	PLXNA3	protein_coding	plexin A3 [Source:HGNC Symbol;Acc:HGNC:9101]
ARHGAP24	#N/A	#N/A	3.97208	2.73208	4.97287	5.7682	3.11395	2.80645	3.92079	1.49923	3.00615	#N/A	1.31134	#N/A	#N/A	#N/A	#N/A	#N/A	#N/A	#N/A	#N/A	#N/A	#N/A	#N/A	#N/A	#N/A	#N/A	#N/A	#N/A	3.19774	#N/A	#N/A	#N/A	#N/A	1.52425	2.40385	1.92969	1.5282	2.89099	1.5918	1.42597	1.23292	2.84589	2.33572	2.82344	1.99066	2.75486	2.18659	0.665553	3.87379	0.930421	2.60775	0.999221	0.744055	3.03438	2.26354	1.96241	1.91463	1.52461	#N/A	1.73711	5.07635	3.87688	39	ENSG00000138639	ARHGAP24	protein_coding	Rho GTPase activating protein 24 [Source:HGNC Symbol;Acc:HGNC:25361]
SPON2	#N/A	#N/A	6.5514	3.6714	0.202021	0.283889	0.194387	3.78472	0.300209	1.6031	0.392723	0.208835	1.85475	#N/A	#N/A	#N/A	#N/A	#N/A	#N/A	#N/A	#N/A	#N/A	#N/A	#N/A	#N/A	#N/A	2.64634	0.466268	0.564568	#N/A	#N/A	#N/A	#N/A	#N/A	2.11246	0.633536	2.32593	1.77318	2.43854	1.77411	1.56254	1.93498	1.9851	2.29393	1.83568	1.04842	1.67093	1.5668	#N/A	1.71423	1.76716	2.96852	3.13199	1.15355	0.607117	0.710775	0.0857622	1.13192	0.358722	#N/A	0.683152	#N/A	#N/A	39	ENSG00000159674	SPON2	protein_coding	spondin 2 [Source:HGNC Symbol;Acc:HGNC:11253]
MT-CO1	#N/A	#N/A	2.38143	1.51726	2.35047	5.0532	1.69451	1.36272	0.77691	0.63478	1.45105	#N/A	1.14163	1.15583	0.908789	0.855347	#N/A	1.31204	1.67983	1.16004	1.47594	#N/A	0.508716	#N/A	#N/A	#N/A	1.14008	#N/A	#N/A	#N/A	#N/A	#N/A	#N/A	#N/A	3.17547	2.50495	#N/A	3.35133	#N/A	#N/A	3.38528	3.23353	2.53433	1.74166	2.29786	2.45442	2.73689	2.82201	#N/A	1.75155	2.82987	1.84806	0.808413	#N/A	2.65822	1.9977	0.511251	0.858333	1.57077	#N/A	#N/A	#N/A	#N/A	39	ENSG00000198804	MT-CO1	protein_coding	mitochondrially encoded cytochrome c oxidase I [Source:HGNC Symbol;Acc:HGNC:7419]
CELF2	#N/A	#N/A	5.24554	3.41485	4.79122	5.85736	4.37131	1.0682	3.66369	1.1265	3.48989	1.37186	1.3286	#N/A	#N/A	#N/A	#N/A	#N/A	#N/A	#N/A	#N/A	#N/A	#N/A	#N/A	#N/A	#N/A	0.385395	#N/A	#N/A	#N/A	#N/A	#N/A	#N/A	#N/A	1.93614	0.852205	1.42948	1.83612	1.19735	1.88035	2.04635	2.83241	1.14995	1.34936	1.16063	1.74578	1.26641	1.45337	2.46858	0.711664	1.92661	2.42559	1.54254	2.45148	2.63322	2.50445	1.84101	2.74972	2.01229	1.01728	1.49124	#N/A	#N/A	39	ENSG00000048740	CELF2	protein_coding	CUGBP Elav-like family member 2 [Source:HGNC Symbol;Acc:HGNC:2550]
WDR17	#N/A	#N/A	0.15553	0.444605	0.123902	0.149457	0.0573235	0.102564	0.0864615	1.0346	0.0775715	#N/A	0.0989161	1.16405	0.316913	0.408772	#N/A	0.0792797	#N/A	0.0802378	0.0403683	0.0340278	0.0918259	0.0314646	#N/A	0.0373943	#N/A	#N/A	#N/A	#N/A	#N/A	#N/A	#N/A	#N/A	4.09312	0.0643303	2.75019	3.89327	3.35983	5.1409	4.37791	1.42098	4.72212	0.895861	0.39612	0.148673	4.33514	3.82444	#N/A	1.53663	3.09044	#N/A	#N/A	#N/A	0.0713523	#N/A	#N/A	#N/A	#N/A	#N/A	#N/A	0.105777	0.095782	39	ENSG00000150627	WDR17	protein_coding	WD repeat domain 17 [Source:HGNC Symbol;Acc:HGNC:16661]
SORL1	#N/A	#N/A	3.36732	0.46271	0.1328	0.191699	0.101623	0.42244	0.144487	1.21933	0.0841758	#N/A	0.356456	3.81579	1.27648	0.311337	#N/A	0.0975036	0.0670817	0.0857554	0.0665291	0.0730941	0.458588	#N/A	0.0496942	#N/A	0.516242	#N/A	#N/A	#N/A	#N/A	#N/A	#N/A	#N/A	2.73628	#N/A	1.50439	3.05823	1.19217	3.65875	4.54098	4.26472	#N/A	2.00968	#N/A	0.416513	#N/A	1.17536	#N/A	1.15517	4.21581	2.77534	#N/A	0.0859971	0.141438	0.082644	#N/A	0.103903	0.0762908	#N/A	#N/A	#N/A	#N/A	39	ENSG00000137642	SORL1	protein_coding	sortilin related receptor 1 [Source:HGNC Symbol;Acc:HGNC:11185]
ALKBH2	#N/A	#N/A	3.36683	1.88538	1.02662	0.38001	0.106355	0.569228	0.134526	2.38039	0.152629	0.0536351	0.663091	#N/A	#N/A	#N/A	#N/A	#N/A	#N/A	0.111896	0.0844712	#N/A	0.579709	#N/A	0.0935952	#N/A	0.310124	0.270561	0.180908	#N/A	#N/A	#N/A	#N/A	#N/A	2.17119	#N/A	3.06981	2.59552	3.00557	2.48768	2.33894	2.0419	2.49077	2.51259	2.37822	0.640354	2.31835	2.67527	0.324729	2.41143	1.96418	1.32067	1.33421	#N/A	#N/A	0.323331	#N/A	0.227498	0.189767	#N/A	#N/A	#N/A	#N/A	39	ENSG00000189046	ALKBH2	protein_coding	alkB homolog 2, alpha-ketoglutarate dependent dioxygenase [Source:HGNC Symbol;Acc:HGNC:32487]
RAP1GAP2	#N/A	#N/A	1.63894	1.01887	2.05156	2.37504	1.3917	1.49849	0.688317	2.55514	0.550746	#N/A	1.13067	3.38237	3.13947	2.53674	0.711434	3.24971	0.595332	0.328951	0.450221	0.931457	2.59488	0.263139	#N/A	#N/A	#N/A	#N/A	#N/A	#N/A	#N/A	#N/A	#N/A	#N/A	4.97897	4.34079	3.46131	5.7514	4.57287	4.28164	5.96041	5.48683	4.48123	4.57095	4.52258	3.32167	4.38729	4.85149	3.16888	3.8246	4.16768	#N/A	#N/A	0.918138	#N/A	#N/A	#N/A	#N/A	#N/A	#N/A	#N/A	#N/A	#N/A	39	ENSG00000132359	RAP1GAP2	protein_coding	RAP1 GTPase activating protein 2 [Source:HGNC Symbol;Acc:HGNC:29176]
HHLA3	#N/A	#N/A	2.22251	0.99018	0.207045	0.217745	0.0874806	0.703718	#N/A	1.13295	0.100645	0.0488489	#N/A	#N/A	1.97885	0.498578	#N/A	#N/A	#N/A	0.084743	0.06423	#N/A	#N/A	#N/A	0.0496839	#N/A	0.177454	#N/A	0.113873	#N/A	1.23377	#N/A	0.0243027	#N/A	1.45235	0.113105	1.77595	1.11166	1.81194	1.59151	1.30547	#N/A	1.89529	1.43885	1.58883	0.356248	1.38742	1.49662	0.29167	1.55814	1.21006	1.43806	0.669997	#N/A	0.131357	0.115898	#N/A	#N/A	#N/A	#N/A	#N/A	#N/A	0.0854558	39	ENSG00000197568	HHLA3	lncRNA	HERV-H LTR-associating 3 [Source:HGNC Symbol;Acc:HGNC:4906]
POFUT2	#N/A	#N/A	1.56219	0.723927	0.535985	0.436666	0.142423	0.678652	0.223771	1.56983	0.164198	0.0561976	#N/A	#N/A	#N/A	#N/A	#N/A	#N/A	#N/A	#N/A	#N/A	#N/A	#N/A	0.0866665	0.108417	#N/A	0.594684	0.204276	0.20595	#N/A	#N/A	#N/A	#N/A	#N/A	1.82286	#N/A	1.96564	2.11852	1.65956	1.60171	1.87657	1.67198	1.73853	1.52667	1.69662	1.30238	2.0324	1.80729	0.449885	2.10108	1.85305	1.19108	0.835219	0.234466	0.283725	0.264939	0.0784206	#N/A	#N/A	#N/A	0.166563	#N/A	0.105894	39	ENSG00000186866	POFUT2	protein_coding	protein O-fucosyltransferase 2 [Source:HGNC Symbol;Acc:HGNC:14683]
KMT5C	#N/A	#N/A	1.48755	0.158609	0.0804	0.134504	0.0788475	0.106293	0.0731577	0.712889	0.0753263	#N/A	0.0862675	1.27461	#N/A	0.390654	0.0361992	0.191804	#N/A	#N/A	#N/A	#N/A	#N/A	#N/A	#N/A	#N/A	0.152672	#N/A	0.114327	#N/A	#N/A	#N/A	0.0189467	0.00852653	1.47804	#N/A	1.36032	1.50335	1.36724	1.20427	1.07826	#N/A	1.09662	1.33349	0.989986	0.193224	1.2511	1.13252	0.126826	1.22877	1.54767	#N/A	#N/A	0.0582114	0.0512828	0.0682653	#N/A	0.104333	#N/A	#N/A	0.0503788	0.0618402	#N/A	39	ENSG00000133247	KMT5C	protein_coding	lysine methyltransferase 5C [Source:HGNC Symbol;Acc:HGNC:28405]
ANKRD13A	#N/A	#N/A	0.827407	0.830137	0.976528	0.951103	0.843968	#N/A	0.596088	0.611187	0.34997	0.185432	0.775575	#N/A	#N/A	0.925372	0.520098	0.726646	0.304119	#N/A	#N/A	#N/A	#N/A	0.228623	#N/A	#N/A	#N/A	0.808638	#N/A	#N/A	#N/A	#N/A	#N/A	#N/A	0.840037	#N/A	0.775584	0.836631	0.881571	0.676663	0.747169	#N/A	0.915543	0.800883	0.951782	#N/A	0.923721	0.959631	0.631802	0.838243	0.897435	0.782368	0.723019	0.430339	#N/A	#N/A	0.114177	#N/A	0.331168	0.138955	0.918057	0.947456	0.751972	39	ENSG00000076513	ANKRD13A	protein_coding	ankyrin repeat domain 13A [Source:HGNC Symbol;Acc:HGNC:21268]
GJC1	#N/A	#N/A	#N/A	#N/A	0.102981	#N/A	#N/A	#N/A	#N/A	1.73644	0.0434084	0.0296252	#N/A	2.26468	0.361085	0.176844	#N/A	0.0744997	0.0539988	0.0796261	#N/A	0.0312406	0.0783678	0.0312211	#N/A	0.0335963	0.115819	0.0915836	0.110445	#N/A	1.68402	#N/A	0.0100687	0.0111578	0.213003	0.0823669	0.214613	0.221589	5.07001	0.630765	8.33048	0.218913	4.59315	0.223829	0.21414	0.157525	0.222922	0.450435	0.122857	0.217604	0.238287	#N/A	#N/A	#N/A	#N/A	#N/A	#N/A	#N/A	#N/A	#N/A	#N/A	0.0823115	0.0676461	39	ENSG00000182963	GJC1	protein_coding	gap junction protein gamma 1 [Source:HGNC Symbol;Acc:HGNC:4280]
CNR1	#N/A	#N/A	0.504182	0.153368	0.148261	0.126203	#N/A	#N/A	#N/A	0.30584	0.078907	0.0410989	#N/A	0.433363	0.114713	0.087018	0.0514658	0.087871	0.0663512	0.0823054	0.0619283	#N/A	0.049586	0.0442473	#N/A	0.0517471	0.18545	0.152576	0.145345	#N/A	#N/A	#N/A	#N/A	#N/A	0.301593	0.0671522	0.313639	0.314842	0.782877	0.465104	0.326679	0.277396	0.334922	0.261407	0.285687	0.206234	0.308107	0.312704	#N/A	0.462187	0.343366	#N/A	0.130578	#N/A	#N/A	#N/A	#N/A	#N/A	#N/A	#N/A	#N/A	0.138005	#N/A	39	ENSG00000118432	CNR1	protein_coding	cannabinoid receptor 1 [Source:HGNC Symbol;Acc:HGNC:2159]
CXCL17	#N/A	#N/A	#N/A	#N/A	#N/A	#N/A	#N/A	#N/A	#N/A	0.242371	0.0775538	#N/A	#N/A	1.47581	0.113093	0.0650938	0.0420574	0.0752554	0.0593258	#N/A	0.0536801	0.0604278	0.0445567	0.0422171	0.0359312	#N/A	0.115095	#N/A	0.139279	#N/A	0.0698581	#N/A	0.00466143	0.0113696	2.5862	#N/A	0.196171	3.70405	4.0788	3.07315	3.97376	0.260004	5.8872	0.583223	0.200424	0.127077	4.14313	4.14905	#N/A	0.465723	3.59631	1.24905	0.125697	0.0564232	#N/A	#N/A	#N/A	0.0862588	0.0607872	#N/A	0.0470264	#N/A	#N/A	39	ENSG00000189377	CXCL17	protein_coding	C-X-C motif chemokine ligand 17 [Source:HGNC Symbol;Acc:HGNC:19232]
F8	#N/A	#N/A	#N/A	#N/A	#N/A	#N/A	#N/A	#N/A	#N/A	#N/A	#N/A	#N/A	#N/A	3.4548	3.56828	0.226782	0.171998	0.252116	0.094632	0.120149	0.108943	0.101765	1.42627	0.0694688	#N/A	#N/A	0.381316	0.347593	0.313116	#N/A	3.03955	#N/A	1.89508	0.0484517	2.40231	0.498076	2.52137	2.47167	3.38193	2.80579	2.53644	2.02011	3.0793	2.43312	2.83083	1.12021	2.82564	2.47645	#N/A	3.29511	2.43593	1.72497	#N/A	0.280724	#N/A	0.182957	#N/A	0.48254	#N/A	0.0715713	#N/A	0.278334	#N/A	39	ENSG00000185010	F8	protein_coding	coagulation factor VIII [Source:HGNC Symbol;Acc:HGNC:3546]
CA8	#N/A	#N/A	#N/A	#N/A	#N/A	#N/A	#N/A	#N/A	#N/A	#N/A	#N/A	#N/A	#N/A	0.0693792	0.0538804	0.0422484	0.0191061	0.0551607	0.0426992	#N/A	0.0390428	0.0437193	0.0294349	0.0265053	#N/A	0.0283443	0.0605483	0.0533113	0.0744475	0.0277272	0.00603629	#N/A	0.00286291	0.00751112	0.160228	#N/A	0.10681	0.116032	1.89678	0.903677	0.269473	0.160107	4.75117	0.118026	0.191378	0.122939	0.130066	0.162042	#N/A	0.976633	0.125043	0.513254	0.0929718	#N/A	0.0182534	0.0295136	#N/A	#N/A	#N/A	0.0195585	#N/A	0.0734822	#N/A	39	ENSG00000178538	CA8	protein_coding	carbonic anhydrase 8 [Source:HGNC Symbol;Acc:HGNC:1382]
CREB5	3.48658	#N/A	0.856136	#N/A	0.811351	1.4977	1.79629	2.26212	1.51861	1.09071	1.36015	1.50128	0.583624	#N/A	#N/A	#N/A	#N/A	#N/A	#N/A	#N/A	#N/A	#N/A	#N/A	#N/A	#N/A	1.36293	0.947483	0.68692	#N/A	#N/A	#N/A	#N/A	#N/A	#N/A	0.856476	#N/A	0.767661	0.695564	1.3635	0.619837	0.725197	0.609029	1.41727	1.36594	1.40749	1.15659	1.29849	1.18384	#N/A	1.86319	#N/A	2.22102	2.02902	#N/A	2.63898	1.73386	2.66891	2.28106	1.50811	#N/A	0.830685	4.75037	4.75044	38	ENSG00000146592	CREB5	protein_coding	cAMP responsive element binding protein 5 [Source:HGNC Symbol;Acc:HGNC:16844]
NTN4	3.81288	3.13968	1.98318	1.76791	2.0669	2.03796	2.34215	1.26502	1.46758	2.90836	1.83877	3.48609	0.652718	#N/A	#N/A	#N/A	#N/A	#N/A	#N/A	#N/A	#N/A	#N/A	0.600659	#N/A	#N/A	4.7085	6.26622	5.54497	4.08382	2.85647	#N/A	#N/A	#N/A	#N/A	8.14219	6.72251	6.51186	7.67905	6.71052	7.15562	8.27875	5.88606	8.45495	6.50121	7.55488	4.94676	8.23799	7.4622	0.834658	8.07534	7.03262	#N/A	#N/A	#N/A	#N/A	#N/A	#N/A	#N/A	#N/A	#N/A	#N/A	5.95708	4.01231	38	ENSG00000074527	NTN4	protein_coding	netrin 4 [Source:HGNC Symbol;Acc:HGNC:13658]
FXYD6	4.62079	0.380753	#N/A	0.822091	#N/A	#N/A	#N/A	2.32736	#N/A	2.39786	#N/A	#N/A	#N/A	#N/A	1.80202	2.06109	0.941676	#N/A	#N/A	#N/A	1.29793	#N/A	0.623345	#N/A	#N/A	0.724433	#N/A	1.09744	2.34843	#N/A	0.943678	#N/A	0.969417	0.497673	0.744782	7.13895	10.4701	11.7312	8.10608	10.6305	12.7278	7.7244	12.5764	10.2601	8.58753	6.39835	9.34559	11.852	4.69431	9.88405	11.0629	#N/A	0.897897	#N/A	#N/A	#N/A	0.329914	#N/A	#N/A	#N/A	0.629922	3.26005	2.7408	38	ENSG00000137726	FXYD6	protein_coding	FXYD domain containing ion transport regulator 6 [Source:HGNC Symbol;Acc:HGNC:4030]
CACNA1C#151067	2.59335	4.2617	2.50927	1.9172	4.07357	3.28439	1.74861	1.39153	#N/A	0.918477	1.45356	1.11228	#N/A	#N/A	0.701357	#N/A	#N/A	#N/A	#N/A	#N/A	#N/A	#N/A	0.721622	#N/A	#N/A	2.51785	3.19918	4.7183	3.47922	#N/A	1.54237	#N/A	1.91054	1.67442	3.72599	3.07405	3.9488	4.60016	3.96772	4.16821	4.26276	4.97958	4.15792	3.36464	3.78355	2.93816	3.75509	4.29655	#N/A	3.90193	3.83879	#N/A	#N/A	#N/A	#N/A	#N/A	#N/A	#N/A	#N/A	#N/A	#N/A	4.17008	2.51695	38	ENSG00000151067	CACNA1C	protein_coding	calcium voltage-gated channel subunit alpha1 C [Source:HGNC Symbol;Acc:HGNC:1390]
MYO18B	1.67768	4.01273	6.5519	5.45964	6.26696	5.95546	4.37207	3.6957	2.06229	#N/A	0.791039	#N/A	3.00966	5.9124	5.0423	5.56322	4.00503	5.98472	6.24945	6.12564	4.97801	4.18672	#N/A	3.51459	7.24018	#N/A	7.30157	6.1256	6.00217	3.91872	#N/A	#N/A	#N/A	#N/A	#N/A	#N/A	#N/A	#N/A	#N/A	#N/A	#N/A	#N/A	#N/A	#N/A	#N/A	#N/A	#N/A	#N/A	#N/A	#N/A	#N/A	9.94062	4.56727	4.41904	0.498807	3.69624	0.150546	4.80122	4.66746	5.71602	0.53258	5.01141	5.10085	38	ENSG00000133454	MYO18B	protein_coding	myosin XVIIIB [Source:HGNC Symbol;Acc:HGNC:18150]
LINC02641	0.0462759	0.0522226	#N/A	0.116506	0.0871257	0.11405	#N/A	0.110768	#N/A	1.46294	0.0417519	0.0264444	0.139836	#N/A	#N/A	#N/A	#N/A	#N/A	#N/A	#N/A	#N/A	#N/A	#N/A	#N/A	#N/A	0.0361145	0.0998831	0.091717	0.146805	#N/A	#N/A	#N/A	#N/A	#N/A	2.96334	0.106636	0.477745	3.5035	1.99378	2.57389	3.76754	0.179824	3.02223	0.152573	0.142834	0.130102	2.34567	0.755805	#N/A	1.28499	3.3294	1.29589	0.398184	#N/A	0.0862361	0.0489686	0.0710619	#N/A	#N/A	0.0336521	0.0388637	0.058607	#N/A	38	ENSG00000230131	LINC02641	lncRNA	long intergenic non-protein coding RNA 2641 [Source:HGNC Symbol;Acc:HGNC:54125]
RAPH1	1.67293	2.64801	0.651617	#N/A	1.04387	0.878234	#N/A	#N/A	#N/A	1.2432	1.435	1.51369	#N/A	#N/A	0.863992	0.652883	0.665633	#N/A	#N/A	1.01082	0.562245	#N/A	0.751506	#N/A	#N/A	0.625035	#N/A	#N/A	#N/A	0.982908	0.65846	#N/A	0.754144	0.677604	2.19963	1.59001	2.76769	2.52318	2.35059	2.72303	2.4899	2.52254	2.0973	2.04409	2.0315	1.90851	1.79757	2.16529	1.0161	1.88639	2.18038	#N/A	#N/A	#N/A	#N/A	#N/A	#N/A	#N/A	#N/A	#N/A	#N/A	1.64255	2.79868	38	ENSG00000173166	RAPH1	protein_coding	Ras association (RalGDS/AF-6) and pleckstrin homology domains 1 [Source:HGNC Symbol;Acc:HGNC:14436]
CORO7#262246	0.622698	#N/A	#N/A	#N/A	#N/A	0.876904	0.332118	1.38116	#N/A	1.73134	0.340348	#N/A	#N/A	0.76094	1.23653	0.956823	#N/A	#N/A	0.453174	0.18454	0.259853	#N/A	1.39802	#N/A	0.187257	#N/A	#N/A	#N/A	#N/A	#N/A	0.453592	#N/A	#N/A	#N/A	3.54094	#N/A	2.70708	3.47627	2.69918	3.18053	3.12946	2.98479	2.81932	3.05523	3.51205	2.6231	2.92113	3.55948	0.853015	2.65067	3.39823	0.820489	1.14863	0.257012	0.546191	0.347579	0.0641338	#N/A	#N/A	#N/A	0.709846	#N/A	#N/A	38	ENSG00000262246	CORO7	protein_coding	coronin 7 [Source:HGNC Symbol;Acc:HGNC:26161]
AOPEP	1.02131	2.19113	1.20404	0.382789	1.29692	1.85441	1.45619	1.06371	1.84107	#N/A	1.59601	#N/A	0.757015	2.2743	1.65173	1.64632	1.00552	2.4911	2.16618	3.31745	1.95075	2.20953	0.718079	1.96629	1.52204	0.727439	2.26352	2.4464	2.65806	1.8035	#N/A	#N/A	#N/A	#N/A	#N/A	#N/A	#N/A	#N/A	#N/A	#N/A	#N/A	#N/A	#N/A	#N/A	#N/A	#N/A	#N/A	#N/A	#N/A	#N/A	#N/A	1.2495	#N/A	0.537107	1.80241	1.53049	1.92807	1.84159	1.02999	1.06999	#N/A	3.05533	2.33751	38	ENSG00000148120	AOPEP	protein_coding	aminopeptidase O (putative) [Source:HGNC Symbol;Acc:HGNC:1361]
CD9	1.9172	0.228563	#N/A	#N/A	#N/A	#N/A	1.18665	0.772207	#N/A	2.29135	#N/A	#N/A	#N/A	3.85173	2.28122	1.30526	#N/A	3.48567	2.25147	#N/A	3.18098	0.727996	1.83958	0.422586	#N/A	0.62928	2.82981	2.22103	3.36965	#N/A	#N/A	#N/A	#N/A	0.19177	2.95296	4.11579	5.81423	3.52058	5.45338	3.6293	3.0381	1.90001	9.05333	5.48459	7.13196	4.05749	8.30077	4.3918	1.34948	8.81195	2.99732	#N/A	#N/A	#N/A	#N/A	#N/A	#N/A	#N/A	#N/A	#N/A	#N/A	3.1188	3.08341	38	ENSG00000010278	CD9	protein_coding	CD9 molecule [Source:HGNC Symbol;Acc:HGNC:1709]
MPZ	0.0148622	#N/A	0.00339707	#N/A	0.0426382	0.0310017	0.0113085	0.0108034	#N/A	#N/A	0.0114855	#N/A	#N/A	#N/A	0.0137855	0.022121	#N/A	#N/A	0.0211893	0.022881	0.00970924	#N/A	#N/A	#N/A	#N/A	0.0134559	0.0590791	#N/A	#N/A	0.0213175	0.00112853	#N/A	#N/A	0.00354447	0.0710444	#N/A	0.0380057	0.0805044	#N/A	0.0273726	0.072872	0.0857729	0.064402	0.0671982	0.0857332	0.0637798	0.0688479	0.0747344	0.0494747	0.0662443	0.0541874	#N/A	0.00146249	#N/A	0.0213634	0.00165498	0.0136531	#N/A	#N/A	#N/A	#N/A	0.0459618	0.0440933	38	ENSG00000158887	MPZ	protein_coding	myelin protein zero [Source:HGNC Symbol;Acc:HGNC:7225]
DIPK2B	0.0911198	#N/A	#N/A	#N/A	#N/A	#N/A	#N/A	#N/A	#N/A	#N/A	#N/A	#N/A	#N/A	0.154932	0.950558	0.0905149	0.1207	0.0996046	0.0717579	0.102551	0.0727293	0.125998	1.57365	0.0486218	#N/A	0.0400715	0.703514	0.27852	0.302553	#N/A	4.21138	#N/A	0.0286965	#N/A	0.296786	0.192256	4.66682	7.14601	3.88917	4.25983	7.03405	0.378265	7.18289	4.84601	4.50555	0.294394	6.5558	5.93004	#N/A	5.96384	6.66225	1.99538	#N/A	#N/A	0.193032	0.187995	#N/A	#N/A	#N/A	#N/A	0.296303	#N/A	#N/A	38	ENSG00000147113	DIPK2B	protein_coding	divergent protein kinase domain 2B [Source:HGNC Symbol;Acc:HGNC:25866]
FGL2	0.400795	#N/A	5.36597	4.06563	0.634352	1.12391	0.237075	3.44905	0.354637	4.63957	0.334595	#N/A	1.41931	#N/A	1.04556	#N/A	#N/A	#N/A	#N/A	#N/A	#N/A	#N/A	#N/A	#N/A	#N/A	#N/A	#N/A	#N/A	#N/A	#N/A	#N/A	#N/A	#N/A	#N/A	9.8393	0.43541	0.696524	0.70911	9.64626	9.0246	13.3994	0.64932	11.948	0.647154	0.659786	0.740083	10.8275	0.637103	0.744202	9.31646	9.57199	3.25316	2.13292	1.43289	0.430511	0.493426	0.0988517	0.39187	0.408046	#N/A	0.541163	#N/A	#N/A	38	ENSG00000127951	FGL2	protein_coding	fibrinogen like 2 [Source:HGNC Symbol;Acc:HGNC:3696]
PTMA	1.13622	#N/A	#N/A	#N/A	#N/A	#N/A	#N/A	#N/A	#N/A	0.805828	0.929768	#N/A	#N/A	3.41429	3.43591	2.61147	1.4117	4.61109	4.30423	1.16007	3.81508	2.76285	1.80643	2.59312	#N/A	#N/A	1.43437	1.16335	0.900179	#N/A	1.38398	#N/A	1.23494	1.25335	2.71132	2.51267	3.56003	2.54432	2.18541	2.3365	2.64549	3.29033	1.84038	1.84924	1.71202	2.41439	1.9784	2.1464	1.75755	1.74437	2.42361	#N/A	#N/A	#N/A	#N/A	#N/A	#N/A	#N/A	#N/A	#N/A	#N/A	0.806813	#N/A	38	ENSG00000187514	PTMA	protein_coding	prothymosin alpha [Source:HGNC Symbol;Acc:HGNC:9623]
PLXDC1	0.615796	0.212115	5.34338	4.20706	5.35233	6.49003	4.5515	3.93717	2.59709	3.21521	0.726532	0.423124	#N/A	#N/A	#N/A	#N/A	#N/A	#N/A	#N/A	#N/A	#N/A	#N/A	#N/A	#N/A	#N/A	0.506416	#N/A	#N/A	1.51576	0.235705	#N/A	#N/A	#N/A	#N/A	8.0063	4.70997	6.44807	10.503	6.6556	7.57992	8.44906	6.81085	7.85133	6.47123	5.80935	6.144	6.65634	7.21843	1.67004	6.69258	6.82906	#N/A	1.26608	#N/A	#N/A	#N/A	0.182718	#N/A	0.903426	#N/A	0.880115	1.74516	0.927541	38	ENSG00000161381	PLXDC1	protein_coding	plexin domain containing 1 [Source:HGNC Symbol;Acc:HGNC:20945]
KNL1	0.0377223	#N/A	0.295765	0.0506731	0.0365221	0.0827276	#N/A	0.0234338	0.04223	0.0541378	#N/A	#N/A	0.023419	0.0711113	0.0486406	0.0485921	#N/A	#N/A	#N/A	#N/A	0.037026	0.0336512	0.0336378	#N/A	0.0222953	#N/A	#N/A	#N/A	#N/A	#N/A	0.0162341	#N/A	0.00301058	#N/A	0.226565	#N/A	0.54835	0.378075	0.476328	0.179216	3.60209	0.101714	1.49393	0.115173	0.122342	0.0963576	1.25014	1.23228	#N/A	0.163167	0.263756	0.190416	#N/A	0.0464629	0.074533	#N/A	#N/A	0.045041	#N/A	#N/A	0.024857	#N/A	#N/A	38	ENSG00000137812	KNL1	protein_coding	kinetochore scaffold 1 [Source:HGNC Symbol;Acc:HGNC:24054]
TC2N#165929	0.202016	0.0921454	2.34902	#N/A	1.06978	1.09512	0.613629	2.16639	0.782955	3.02019	0.305677	#N/A	#N/A	#N/A	#N/A	#N/A	#N/A	#N/A	#N/A	#N/A	#N/A	#N/A	#N/A	#N/A	#N/A	#N/A	0.599002	0.516194	0.285392	0.104904	#N/A	#N/A	#N/A	#N/A	7.93611	0.318064	6.14324	9.13891	5.6981	7.3666	9.39417	7.08205	6.48929	5.2434	6.01184	0.478372	6.48688	6.60363	#N/A	5.62777	9.64464	4.74408	3.51006	0.586456	0.292699	0.361682	#N/A	0.534021	0.340215	#N/A	2.88152	#N/A	#N/A	38	ENSG00000165929	TC2N	protein_coding	tandem C2 domains, nuclear [Source:HGNC Symbol;Acc:HGNC:19859]
THSD4	0.924231	1.69716	1.44903	#N/A	1.17984	2.18853	1.61879	2.17391	0.976415	#N/A	0.981423	#N/A	1.13277	2.71359	1.86492	0.901719	#N/A	3.45086	3.06032	3.33699	1.61745	2.16892	0.740542	1.61053	1.78906	0.938663	4.40546	3.76769	4.48998	2.17755	#N/A	#N/A	#N/A	#N/A	#N/A	#N/A	#N/A	#N/A	#N/A	#N/A	#N/A	#N/A	#N/A	#N/A	#N/A	#N/A	#N/A	#N/A	#N/A	#N/A	#N/A	5.00923	2.53416	3.05413	4.6023	3.23633	2.25416	3.74326	1.97537	1.7773	0.805415	3.14982	3.80675	38	ENSG00000187720	THSD4	protein_coding	thrombospondin type 1 domain containing 4 [Source:HGNC Symbol;Acc:HGNC:25835]
PCSK5	#N/A	4.42747	1.29948	#N/A	1.34864	1.91944	1.1407	1.1269	#N/A	1.01569	1.17697	#N/A	#N/A	#N/A	#N/A	#N/A	#N/A	#N/A	#N/A	#N/A	#N/A	#N/A	#N/A	#N/A	#N/A	2.10277	2.69155	3.17217	2.11825	#N/A	0.961384	#N/A	0.853063	0.700614	3.7803	4.32994	4.38666	4.15865	4.50822	4.8774	4.29679	3.21379	4.94041	4.09743	4.0528	1.31975	3.95438	4.12527	#N/A	4.65186	4.10083	0.804075	1.1111	#N/A	1.24521	1.32629	#N/A	#N/A	#N/A	#N/A	1.35961	1.5682	1.616	38	ENSG00000099139	PCSK5	protein_coding	proprotein convertase subtilisin/kexin type 5 [Source:HGNC Symbol;Acc:HGNC:8747]
DYNC2H1	#N/A	3.89311	2.23513	1.6211	3.15369	2.29565	1.75385	0.966484	1.85035	3.03055	2.76342	3.01032	0.791852	#N/A	#N/A	#N/A	#N/A	#N/A	#N/A	#N/A	#N/A	#N/A	#N/A	#N/A	#N/A	2.3747	1.04862	1.96169	2.56594	#N/A	#N/A	#N/A	#N/A	#N/A	6.50399	5.9315	6.03289	8.27891	6.01604	6.21203	8.27711	5.0669	7.16383	5.98573	6.1328	5.54034	5.66099	7.02157	2.50124	5.81956	6.61842	#N/A	#N/A	#N/A	#N/A	0.954454	1.20387	#N/A	#N/A	#N/A	1.08124	2.60137	3.53798	38	ENSG00000187240	DYNC2H1	protein_coding	dynein cytoplasmic 2 heavy chain 1 [Source:HGNC Symbol;Acc:HGNC:2962]
SLC25A27	#N/A	0.309614	1.94265	1.4121	2.30769	3.15224	2.09543	1.18074	3.12006	0.799279	2.3302	#N/A	1.17707	0.514552	1.06723	0.559473	#N/A	0.667803	#N/A	#N/A	0.709044	0.76855	#N/A	#N/A	1.10624	#N/A	4.92356	4.92908	4.0211	0.49161	#N/A	#N/A	#N/A	#N/A	#N/A	#N/A	#N/A	#N/A	0.64253	#N/A	#N/A	#N/A	0.608218	0.611787	0.602562	#N/A	0.630549	0.574736	1.58658	0.836467	#N/A	0.682883	0.726271	#N/A	0.540002	1.06525	0.360144	1.29466	#N/A	#N/A	#N/A	4.78971	2.04861	38	ENSG00000153291	SLC25A27	protein_coding	solute carrier family 25 member 27 [Source:HGNC Symbol;Acc:HGNC:21065]
FSIP2	#N/A	0.0777791	2.28009	1.51232	0.768763	0.611336	0.401362	1.28237	0.265647	1.5494	0.246869	#N/A	1.13627	#N/A	#N/A	#N/A	#N/A	#N/A	#N/A	#N/A	#N/A	#N/A	#N/A	#N/A	#N/A	#N/A	1.9408	0.235744	0.218933	0.0760632	#N/A	#N/A	#N/A	#N/A	0.926805	#N/A	1.57662	1.06436	1.49197	1.33544	0.893484	1.10577	1.332	1.46374	1.48727	1.03894	1.18544	1.12112	0.978801	1.68186	0.954705	1.28784	1.06196	0.433909	#N/A	#N/A	#N/A	#N/A	0.348131	#N/A	0.402761	0.532495	0.310278	38	ENSG00000188738	FSIP2	protein_coding	fibrous sheath interacting protein 2 [Source:HGNC Symbol;Acc:HGNC:21675]
CYBRD1	#N/A	0.291229	0.796566	0.659753	0.965192	#N/A	1.01623	1.22028	#N/A	2.94518	0.852603	1.17613	#N/A	#N/A	#N/A	#N/A	#N/A	#N/A	#N/A	#N/A	#N/A	#N/A	#N/A	#N/A	#N/A	2.1228	#N/A	0.687536	0.922751	#N/A	#N/A	#N/A	#N/A	#N/A	0.67221	5.88836	9.52814	0.652441	9.44749	9.3029	11.6174	9.92651	10.6014	9.44608	8.54616	0.473536	10.1885	9.39767	1.80645	8.94505	9.89421	1.26742	1.24258	#N/A	1.20271	1.22461	#N/A	0.951138	0.801536	#N/A	0.887136	2.89035	2.26062	38	ENSG00000071967	CYBRD1	protein_coding	cytochrome b reductase 1 [Source:HGNC Symbol;Acc:HGNC:20797]
LRRN1	#N/A	0.0547417	0.33446	0.296191	0.166997	0.197202	0.0839358	0.281247	0.118231	#N/A	0.0849046	#N/A	0.273758	3.48759	2.67301	0.908108	0.0910992	0.24458	0.0846365	0.0986287	0.0578759	0.0826699	#N/A	0.0452008	0.048187	#N/A	0.208647	0.143515	0.19141	0.0524728	#N/A	#N/A	#N/A	#N/A	#N/A	#N/A	#N/A	#N/A	#N/A	#N/A	#N/A	#N/A	#N/A	#N/A	#N/A	#N/A	0.801167	#N/A	#N/A	1.12341	#N/A	2.97055	2.12363	0.0870594	0.117476	0.0847055	0.0665273	0.102998	0.0838584	0.0391338	#N/A	0.144275	0.118788	38	ENSG00000175928	LRRN1	protein_coding	leucine rich repeat neuronal 1 [Source:HGNC Symbol;Acc:HGNC:20980]
LPIN3	#N/A	0.0838001	2.35606	1.75212	0.863026	0.944517	0.582645	2.19044	0.45972	4.28857	0.220332	0.090715	1.14582	#N/A	#N/A	#N/A	#N/A	#N/A	#N/A	#N/A	#N/A	#N/A	#N/A	#N/A	#N/A	0.106073	2.16151	0.276856	0.528953	#N/A	#N/A	#N/A	#N/A	#N/A	0.606762	0.388247	6.95748	8.28606	7.67968	6.99324	9.41309	6.60383	9.0439	7.09847	6.18719	0.452086	8.06436	8.11032	0.680554	8.5973	7.56912	#N/A	#N/A	#N/A	#N/A	0.362891	#N/A	0.546377	#N/A	#N/A	0.671375	0.390053	0.246895	38	ENSG00000132793	LPIN3	protein_coding	lipin 3 [Source:HGNC Symbol;Acc:HGNC:14451]
ZEB2	#N/A	1.12457	5.05933	3.79375	5.45812	4.15988	3.46636	3.15658	3.82798	2.14865	3.82148	1.67229	#N/A	0.663036	#N/A	0.414609	0.999825	0.729928	0.629732	#N/A	0.755128	0.534588	0.773781	#N/A	#N/A	#N/A	#N/A	#N/A	#N/A	#N/A	#N/A	#N/A	#N/A	#N/A	3.1318	3.57357	3.08509	3.17759	3.09842	3.35	3.11715	3.02029	2.67552	2.67572	2.65333	2.90053	2.7317	2.82611	2.849	2.6076	2.7043	#N/A	#N/A	#N/A	#N/A	#N/A	0.725706	#N/A	#N/A	#N/A	#N/A	1.19168	#N/A	38	ENSG00000169554	ZEB2	protein_coding	zinc finger E-box binding homeobox 2 [Source:HGNC Symbol;Acc:HGNC:14881]
MT-CO2	#N/A	#N/A	2.68231	1.42703	1.93026	3.43158	1.80342	1.1839	#N/A	#N/A	#N/A	#N/A	0.984629	1.12023	0.834604	1.10257	0.917868	1.19986	1.07279	1.25192	1.35794	#N/A	#N/A	#N/A	#N/A	#N/A	1.84084	1.3759	#N/A	#N/A	#N/A	#N/A	#N/A	#N/A	1.66359	0.465263	#N/A	2.09977	#N/A	#N/A	1.58394	2.18202	1.33946	1.22363	1.62387	1.82429	1.81425	1.68132	#N/A	0.997687	1.14617	2.80328	0.719486	#N/A	2.0097	0.651511	1.30528	0.411271	0.693112	#N/A	0.713878	#N/A	#N/A	38	ENSG00000198712	MT-CO2	protein_coding	mitochondrially encoded cytochrome c oxidase II [Source:HGNC Symbol;Acc:HGNC:7421]
#248994	#N/A	#N/A	0.299204	0.226408	0.162744	0.19931	0.106534	0.216694	0.122913	1.63622	0.0987015	#N/A	0.180638	#N/A	#N/A	#N/A	#N/A	#N/A	#N/A	#N/A	#N/A	#N/A	#N/A	#N/A	#N/A	#N/A	0.205345	0.162209	0.179379	#N/A	#N/A	#N/A	#N/A	#N/A	2.04452	#N/A	1.44868	1.56382	2.40208	2.31022	1.82407	1.112	2.2339	1.82733	2.02076	#N/A	1.07633	1.19731	0.576766	2.50219	2.05281	3.70188	2.4468	0.100843	0.126679	0.124895	#N/A	0.122703	0.0868264	#N/A	0.220181	0.166501	0.110401	38	ENSG00000248994		lncRNA	novel transcript
ANKRD36C	#N/A	#N/A	0.657831	0.819966	0.868229	1.61896	1.08822	0.983054	1.1869	1.48434	#N/A	#N/A	0.617808	#N/A	#N/A	#N/A	#N/A	#N/A	#N/A	#N/A	#N/A	#N/A	0.700788	#N/A	#N/A	0.983012	1.08175	1.24047	1.61114	#N/A	#N/A	#N/A	#N/A	0.646575	1.83964	2.0745	1.52843	1.87428	1.7051	1.75014	1.84376	1.98852	1.81334	1.69656	1.96994	1.96819	1.75379	1.97578	1.86668	1.74402	1.96273	0.634744	#N/A	#N/A	1.06505	0.887222	#N/A	0.889746	0.947637	#N/A	1.15021	#N/A	#N/A	38	ENSG00000174501	ANKRD36C	protein_coding	ankyrin repeat domain 36C [Source:HGNC Symbol;Acc:HGNC:32946]
LINC01121	#N/A	#N/A	0.1559	0.108685	0.101299	0.120558	#N/A	0.0832922	0.0841515	0.0904897	#N/A	0.0341611	#N/A	#N/A	#N/A	0.0530912	#N/A	#N/A	#N/A	#N/A	#N/A	0.0472287	#N/A	#N/A	0.0328394	#N/A	0.0947994	0.0674566	0.117439	#N/A	#N/A	#N/A	#N/A	#N/A	1.14848	#N/A	1.3853	0.88345	2.47662	2.4708	3.34031	0.152071	2.96991	0.188708	0.24141	0.107155	2.686	2.67291	#N/A	1.33586	1.06508	0.750212	0.0672096	0.0342543	0.0844108	0.0539761	#N/A	0.0779555	0.0510098	#N/A	0.0386923	#N/A	0.0862294	38	ENSG00000205054	LINC01121	lncRNA	long intergenic non-protein coding RNA 1121 [Source:HGNC Symbol;Acc:HGNC:49266]
#253968	#N/A	#N/A	0.153521	0.0918345	#N/A	0.0965983	0.0522518	0.0737984	0.0580234	0.0625565	#N/A	#N/A	0.0425798	0.0812905	0.0593446	0.0458525	#N/A	0.0516627	#N/A	#N/A	#N/A	0.032834	0.028576	#N/A	0.0261085	#N/A	0.0893925	#N/A	#N/A	#N/A	#N/A	#N/A	#N/A	#N/A	0.164044	#N/A	0.150976	0.133834	0.150151	0.16106	0.175438	0.140711	0.168949	0.156044	0.151574	0.11409	0.170414	0.16315	0.0891052	0.15157	0.154106	0.113031	0.061588	0.0445188	#N/A	#N/A	#N/A	0.0640025	0.0404811	#N/A	0.0353765	#N/A	#N/A	38	ENSG00000253968		lncRNA	novel transcript
ZMYM2	#N/A	#N/A	0.620553	0.553871	0.710985	0.765335	0.862612	0.665773	1.09153	0.715043	1.43771	0.824479	0.597827	#N/A	#N/A	#N/A	0.696307	#N/A	#N/A	0.74275	#N/A	#N/A	#N/A	#N/A	0.655845	#N/A	#N/A	#N/A	#N/A	#N/A	#N/A	#N/A	#N/A	#N/A	0.863323	#N/A	0.787584	0.816205	0.670003	0.912432	0.887497	0.995501	0.62369	0.711118	0.710815	0.680885	0.593959	0.711139	1.09783	0.6833	1.0339	#N/A	0.520052	0.907639	#N/A	0.926369	1.61057	0.697649	0.652796	#N/A	0.690397	#N/A	1.53844	38	ENSG00000121741	ZMYM2	protein_coding	zinc finger MYM-type containing 2 [Source:HGNC Symbol;Acc:HGNC:12989]
FSCN1	#N/A	#N/A	#N/A	0.361673	#N/A	#N/A	#N/A	0.172588	#N/A	1.56008	#N/A	#N/A	0.173739	1.66587	0.384758	0.318569	#N/A	0.107233	#N/A	#N/A	0.0626972	#N/A	0.151483	#N/A	#N/A	#N/A	#N/A	0.0801886	0.157378	#N/A	#N/A	#N/A	#N/A	#N/A	0.312102	0.0874582	0.315248	0.316186	0.304608	0.305945	0.340758	0.281058	0.344719	0.284279	0.285627	0.208756	0.302428	0.313257	#N/A	0.30253	0.320018	2.56949	0.110985	0.0636009	0.113265	0.0611403	0.0642561	0.115854	0.0461364	#N/A	0.0622917	0.105748	#N/A	38	ENSG00000075618	FSCN1	protein_coding	fascin actin-bundling protein 1 [Source:HGNC Symbol;Acc:HGNC:11148]
CAPN5	#N/A	#N/A	0.336931	0.100901	0.0569059	0.0838414	0.0666409	0.0580906	0.0817739	0.111179	0.0683843	0.0346641	0.0254812	#N/A	#N/A	#N/A	#N/A	#N/A	#N/A	#N/A	#N/A	#N/A	#N/A	#N/A	#N/A	#N/A	0.0615798	0.0901284	0.119776	#N/A	#N/A	#N/A	#N/A	#N/A	0.191456	0.0521037	0.800849	0.197956	0.148797	0.449551	6.17986	0.152874	0.216191	0.165704	0.169244	0.138122	0.195121	0.165183	0.119271	0.20961	0.203542	1.46887	0.0856685	0.022757	#N/A	#N/A	#N/A	0.0570696	0.0309272	#N/A	0.0454507	0.0657993	#N/A	38	ENSG00000149260	CAPN5	protein_coding	calpain 5 [Source:HGNC Symbol;Acc:HGNC:1482]
CMAS	#N/A	#N/A	1.77782	1.29654	1.03302	1.081	0.298075	1.31427	0.389953	2.94394	0.260572	0.104487	1.44325	#N/A	#N/A	#N/A	#N/A	#N/A	#N/A	0.176813	#N/A	#N/A	#N/A	#N/A	0.173205	#N/A	0.746296	0.40557	0.446703	#N/A	#N/A	#N/A	#N/A	#N/A	4.2395	0.331236	4.52612	4.17917	6.17269	4.96313	4.05621	3.42721	4.31803	3.91425	4.22373	2.42049	3.49922	3.79131	0.754519	3.71708	3.82841	#N/A	#N/A	#N/A	#N/A	#N/A	0.0840554	0.554165	0.391907	#N/A	0.684925	0.637603	#N/A	38	ENSG00000111726	CMAS	protein_coding	cytidine monophosphate N-acetylneuraminic acid synthetase [Source:HGNC Symbol;Acc:HGNC:18290]
TEX9	#N/A	#N/A	1.50933	1.09539	1.0991	0.311743	0.19767	0.928459	0.230603	2.14038	#N/A	0.065715	0.568346	#N/A	1.12148	#N/A	#N/A	#N/A	#N/A	0.115971	#N/A	#N/A	#N/A	#N/A	#N/A	0.0617315	0.956832	0.30478	0.205462	#N/A	#N/A	#N/A	#N/A	#N/A	1.66612	#N/A	2.03445	2.15879	1.92608	1.65315	1.46651	1.03419	2.30432	1.9444	2.31872	1.40837	1.94216	1.9256	#N/A	2.75093	1.56017	1.12837	1.04993	#N/A	0.385237	#N/A	#N/A	0.195239	0.18897	#N/A	0.277846	0.413926	#N/A	38	ENSG00000151575	TEX9	protein_coding	testis expressed 9 [Source:HGNC Symbol;Acc:HGNC:29585]
ACTL6A	#N/A	#N/A	#N/A	0.906844	0.833488	#N/A	#N/A	0.814831	#N/A	1.68014	0.126394	0.0693899	0.675206	0.98988	#N/A	1.0636	#N/A	0.606578	0.2434	0.105021	#N/A	0.167384	#N/A	#N/A	#N/A	0.0751451	0.713243	0.207333	#N/A	#N/A	0.718794	#N/A	#N/A	#N/A	1.36158	0.243553	1.51242	1.40262	1.19046	1.31965	1.2627	1.55555	1.30876	1.41705	1.10692	0.833826	1.32557	1.40001	#N/A	1.32418	1.23501	0.968599	0.980991	#N/A	#N/A	#N/A	#N/A	0.331806	#N/A	#N/A	0.309471	#N/A	0.167492	38	ENSG00000136518	ACTL6A	protein_coding	actin like 6A [Source:HGNC Symbol;Acc:HGNC:24124]
USF2	#N/A	#N/A	3.08862	1.4773	0.200678	0.371545	0.16444	0.77522	0.154391	1.52441	0.0866557	#N/A	#N/A	1.6395	1.14451	0.728321	#N/A	0.440262	0.198905	#N/A	0.106069	0.0707306	0.491058	#N/A	0.0660589	#N/A	#N/A	#N/A	#N/A	#N/A	#N/A	#N/A	#N/A	#N/A	2.93544	#N/A	3.11076	2.98223	1.80066	2.86553	3.48789	3.37504	1.55185	1.59122	1.43078	0.940057	1.52756	2.05683	0.540573	1.32918	3.60488	0.929015	#N/A	#N/A	#N/A	#N/A	#N/A	0.203149	0.171635	#N/A	0.372723	#N/A	#N/A	38	ENSG00000105698	USF2	protein_coding	upstream transcription factor 2, c-fos interacting [Source:HGNC Symbol;Acc:HGNC:12594]
N4BP3	#N/A	#N/A	#N/A	#N/A	#N/A	#N/A	#N/A	0.172164	#N/A	1.01036	#N/A	#N/A	#N/A	1.09251	0.102588	0.12752	0.0525511	0.0948287	0.062003	0.0868464	0.0646803	#N/A	0.0894433	0.0453673	#N/A	0.0496168	0.172323	0.149114	0.174264	#N/A	0.0962687	#N/A	0.00653513	#N/A	2.59762	#N/A	2.35619	3.16034	2.60302	2.24865	2.66725	0.774811	2.38273	1.56172	1.98645	0.178336	2.36319	2.35546	#N/A	2.33105	2.47966	1.4194	0.204309	#N/A	0.132602	0.0767526	#N/A	#N/A	#N/A	#N/A	0.0507817	#N/A	#N/A	38	ENSG00000145911	N4BP3	protein_coding	NEDD4 binding protein 3 [Source:HGNC Symbol;Acc:HGNC:29852]
#277270	#N/A	#N/A	0.208192	0.105294	#N/A	0.0981231	0.0512478	0.0725616	#N/A	0.0933338	0.0460022	#N/A	#N/A	0.10704	0.0721239	0.0657206	#N/A	0.0573344	#N/A	#N/A	#N/A	#N/A	0.0397047	0.0233278	#N/A	#N/A	0.117713	0.0853254	0.0944407	#N/A	#N/A	#N/A	#N/A	#N/A	0.187363	#N/A	0.187363	0.183919	0.176769	0.214469	0.333094	0.172204	0.350621	0.181803	0.193914	0.106682	0.151963	0.120979	0.107	0.186088	0.169825	0.165254	0.0726242	0.0469329	#N/A	0.0463768	#N/A	#N/A	#N/A	#N/A	0.0385738	0.0811097	#N/A	38	ENSG00000277270		lncRNA	novel transcript
CENPU	#N/A	#N/A	0.100919	0.0603268	0.0654076	0.0642726	0.0420487	0.0339242	#N/A	0.0414193	#N/A	#N/A	0.0345231	0.0211404	0.0228516	0.0182208	0.0231493	0.0306445	0.0254305	#N/A	#N/A	0.0242734	0.00993362	#N/A	#N/A	#N/A	#N/A	#N/A	0.0698299	#N/A	0.0075248	#N/A	#N/A	#N/A	0.37811	#N/A	0.486949	0.780353	0.32986	0.0944232	2.50547	0.0547571	2.6357	0.261509	#N/A	0.0589358	1.67829	0.866367	#N/A	0.49226	0.710007	0.0855206	0.026869	0.0360496	0.0535799	#N/A	#N/A	#N/A	#N/A	#N/A	0.0285512	#N/A	0.00522488	38	ENSG00000151725	CENPU	protein_coding	centromere protein U [Source:HGNC Symbol;Acc:HGNC:21348]
ATR	#N/A	#N/A	0.788444	0.752431	1.14635	0.729086	1.07802	#N/A	1.30393	1.09224	1.3247	1.42023	1.06544	#N/A	#N/A	#N/A	0.893527	#N/A	#N/A	#N/A	#N/A	#N/A	0.659733	#N/A	#N/A	#N/A	0.716739	#N/A	#N/A	#N/A	#N/A	#N/A	#N/A	#N/A	1.37383	2.14314	1.29745	1.34545	1.32392	1.29517	1.37818	1.50981	1.26626	1.43595	1.48522	1.03453	1.2465	1.31861	1.39976	1.35235	1.47312	0.703742	0.851551	#N/A	1.12043	0.913469	#N/A	1.36957	0.920455	1.4496	1.2513	#N/A	#N/A	38	ENSG00000175054	ATR	protein_coding	ATR serine/threonine kinase [Source:HGNC Symbol;Acc:HGNC:882]
TMEM169	#N/A	#N/A	0.177743	0.0736887	#N/A	0.0891591	0.0653522	#N/A	0.0566267	0.0575027	#N/A	#N/A	0.0386162	0.194903	0.0638908	0.0402534	#N/A	0.0538711	#N/A	0.0641046	#N/A	0.0405469	0.0326125	#N/A	#N/A	#N/A	0.0846548	#N/A	0.0971636	#N/A	#N/A	#N/A	#N/A	#N/A	0.193659	0.0758189	0.186654	0.17235	0.158909	0.187164	0.187455	0.167548	3.74453	0.166034	0.179647	0.143637	0.172153	0.152403	0.128726	0.195737	0.17746	0.406288	0.0484881	#N/A	0.0909006	#N/A	#N/A	0.0488114	0.05167	#N/A	#N/A	#N/A	#N/A	38	ENSG00000163449	TMEM169	protein_coding	transmembrane protein 169 [Source:HGNC Symbol;Acc:HGNC:25130]
RACGAP1	#N/A	#N/A	0.73358	0.0739509	0.109438	0.0950389	#N/A	#N/A	0.0664921	#N/A	#N/A	#N/A	0.0615777	0.555991	0.14529	0.145796	#N/A	0.0556182	0.0395103	#N/A	0.0463006	0.049744	0.0550996	0.0360406	#N/A	#N/A	#N/A	#N/A	#N/A	#N/A	#N/A	#N/A	0.00415724	#N/A	1.32883	#N/A	1.20779	1.83158	1.37697	1.55258	1.57482	0.570561	1.58671	1.02095	0.34317	0.0955644	1.5791	1.32001	0.147942	1.14256	1.82603	1.30209	0.0914804	0.0657605	0.100382	#N/A	#N/A	#N/A	#N/A	#N/A	0.0394885	#N/A	0.0640225	38	ENSG00000161800	RACGAP1	protein_coding	Rac GTPase activating protein 1 [Source:HGNC Symbol;Acc:HGNC:9804]
CFAP44	#N/A	#N/A	1.59241	0.868057	2.34183	2.07585	1.01157	#N/A	#N/A	1.25482	1.30364	#N/A	1.106	0.76051	0.788089	#N/A	#N/A	1.30439	#N/A	1.16997	#N/A	#N/A	1.04068	#N/A	#N/A	0.808555	#N/A	1.57632	1.28289	#N/A	#N/A	#N/A	#N/A	#N/A	1.39491	#N/A	1.16342	1.51698	1.45334	1.34966	1.44078	1.47771	1.30091	1.39994	1.36848	1.44224	1.19495	1.37872	1.25689	1.31608	1.46008	1.18535	0.90176	#N/A	1.00326	1.93301	#N/A	#N/A	#N/A	#N/A	0.985241	#N/A	2.48798	38	ENSG00000206530	CFAP44	protein_coding	cilia and flagella associated protein 44 [Source:HGNC Symbol;Acc:HGNC:25631]
SERPINB9P1	#N/A	#N/A	#N/A	1.22079	#N/A	#N/A	#N/A	#N/A	#N/A	1.16137	0.176564	#N/A	0.612857	#N/A	2.23484	1.33144	0.175559	#N/A	#N/A	#N/A	0.171758	#N/A	0.85629	#N/A	#N/A	0.113883	0.971237	#N/A	0.486866	#N/A	#N/A	#N/A	#N/A	#N/A	2.73015	#N/A	2.89796	2.92947	2.74847	2.46683	2.50246	2.79276	2.57124	2.85991	2.14748	1.20819	2.44709	2.41674	0.500615	2.98438	2.58075	3.08589	2.61062	0.203622	0.321567	0.197647	0.0863185	0.182017	0.179834	#N/A	0.208644	0.550049	#N/A	38	ENSG00000230438	SERPINB9P1	lncRNA	serpin family B member 9 pseudogene 1 [Source:HGNC Symbol;Acc:HGNC:28590]
ST6GALNAC3	#N/A	#N/A	#N/A	#N/A	#N/A	#N/A	#N/A	#N/A	#N/A	#N/A	#N/A	#N/A	#N/A	0.306358	2.34489	0.164439	0.184466	0.106528	0.0715554	0.141998	0.116177	0.0599231	0.220841	#N/A	#N/A	0.0783656	#N/A	#N/A	#N/A	#N/A	1.92512	#N/A	0.021595	0.128651	4.50088	0.293565	3.77605	5.86216	3.34497	4.45059	6.23412	0.521058	4.70314	3.74992	0.589578	0.174456	4.88565	5.38012	#N/A	4.34445	4.53664	2.04557	#N/A	#N/A	0.461009	0.157986	#N/A	0.352701	#N/A	0.113641	0.647555	0.252275	0.18148	38	ENSG00000184005	ST6GALNAC3	protein_coding	ST6 N-acetylgalactosaminide alpha-2,6-sialyltransferase 3 [Source:HGNC Symbol;Acc:HGNC:19343]
ANXA3	#N/A	#N/A	#N/A	#N/A	#N/A	#N/A	#N/A	#N/A	#N/A	#N/A	#N/A	#N/A	#N/A	0.142454	0.182758	0.0914543	0.071363	0.0852663	0.0668316	0.091541	0.0641599	0.0466066	0.200642	0.0472004	#N/A	0.038537	0.288074	0.112765	0.124665	#N/A	0.0170472	#N/A	0.00705848	0.0164423	0.242824	0.110372	6.66741	5.14872	4.1304	0.243771	7.7442	0.246276	6.81948	3.12624	0.300037	0.166421	0.658969	0.321788	#N/A	5.24933	0.227097	1.32425	#N/A	#N/A	#N/A	0.0917765	#N/A	0.106948	#N/A	#N/A	#N/A	0.0902287	#N/A	38	ENSG00000138772	ANXA3	protein_coding	annexin A3 [Source:HGNC Symbol;Acc:HGNC:541]
FBXL7	2.52017	5.35346	#N/A	#N/A	#N/A	#N/A	#N/A	#N/A	#N/A	1.45856	#N/A	#N/A	#N/A	#N/A	#N/A	#N/A	#N/A	#N/A	#N/A	#N/A	#N/A	#N/A	0.570574	#N/A	#N/A	3.99147	5.24574	5.18916	5.54914	2.79672	#N/A	#N/A	#N/A	#N/A	8.36857	6.78165	6.77624	8.33674	6.51894	6.42681	8.55364	8.27077	8.26712	6.5207	7.56049	5.75596	7.63769	8.11404	2.219	7.67743	7.32608	0.664429	0.714401	0.705453	1.34493	0.919692	0.935402	0.69245	#N/A	0.871596	1.52835	5.52132	4.94647	37	ENSG00000183580	FBXL7	protein_coding	F-box and leucine rich repeat protein 7 [Source:HGNC Symbol;Acc:HGNC:13604]
RBFOX1	1.89914	5.0525	7.41017	5.73151	5.67548	7.36994	5.42124	4.78585	3.98439	#N/A	2.34359	#N/A	3.49441	4.26382	4.05042	4.197	1.84443	4.82553	3.95369	7.18016	4.16064	3.88274	#N/A	2.72542	3.23261	#N/A	6.8762	6.2524	5.99882	5.68928	#N/A	#N/A	#N/A	#N/A	#N/A	#N/A	#N/A	#N/A	#N/A	#N/A	#N/A	#N/A	#N/A	#N/A	#N/A	#N/A	#N/A	#N/A	#N/A	#N/A	#N/A	8.55742	4.23497	5.33938	7.61153	4.65844	5.14364	8.04335	5.47387	3.69478	#N/A	7.03777	7.3676	37	ENSG00000078328	RBFOX1	protein_coding	RNA binding fox-1 homolog 1 [Source:HGNC Symbol;Acc:HGNC:18222]
CRISPLD2	3.79407	0.277409	5.20958	3.86844	5.29114	5.8476	4.55906	4.66444	2.69396	3.86886	2.91991	0.761778	0.772606	#N/A	#N/A	#N/A	#N/A	#N/A	#N/A	#N/A	#N/A	#N/A	#N/A	#N/A	#N/A	0.433074	4.72065	3.9941	3.46734	0.278534	#N/A	#N/A	#N/A	#N/A	11.6029	3.9077	6.87991	8.65217	7.17631	8.01739	8.99151	8.20322	8.49515	7.47505	8.39882	6.91499	8.00904	9.36961	3.36728	7.72271	7.0682	#N/A	#N/A	#N/A	#N/A	#N/A	#N/A	#N/A	#N/A	#N/A	#N/A	4.96104	1.58719	37	ENSG00000103196	CRISPLD2	protein_coding	cysteine rich secretory protein LCCL domain containing 2 [Source:HGNC Symbol;Acc:HGNC:25248]
FMNL3	4.16488	#N/A	#N/A	#N/A	#N/A	#N/A	#N/A	#N/A	#N/A	1.07296	#N/A	#N/A	#N/A	0.824473	1.82064	1.09628	#N/A	0.989947	#N/A	1.28954	1.25737	#N/A	1.01591	1.0235	#N/A	#N/A	#N/A	#N/A	#N/A	#N/A	1.00234	#N/A	0.962004	0.827368	2.05721	3.93634	3.3358	2.70322	4.32861	2.66848	2.34368	1.87258	5.87911	4.0952	5.08226	3.53346	4.93707	4.11856	2.57011	5.8076	1.93861	0.696046	0.90674	1.249	1.47698	1.10996	#N/A	1.0205	#N/A	#N/A	1.22011	#N/A	#N/A	37	ENSG00000161791	FMNL3	protein_coding	formin like 3 [Source:HGNC Symbol;Acc:HGNC:23698]
SLC38A11	0.0381443	#N/A	0.341378	#N/A	0.0613229	0.091512	#N/A	#N/A	#N/A	#N/A	#N/A	#N/A	#N/A	0.0640945	0.053796	0.0336419	#N/A	0.051241	0.0391538	#N/A	0.0329239	#N/A	0.0219412	#N/A	#N/A	0.0186356	0.0723367	0.0391275	0.0944508	#N/A	0.00505846	#N/A	0.00246766	0.00693585	0.139947	0.0490203	1.27502	0.168483	0.142754	0.115948	5.84485	0.150733	3.97071	0.113948	0.11984	0.11578	0.164111	0.146571	0.0324861	0.156096	0.153967	#N/A	#N/A	#N/A	#N/A	#N/A	#N/A	#N/A	#N/A	#N/A	#N/A	0.0523124	0.0524576	37	ENSG00000169507	SLC38A11	protein_coding	solute carrier family 38 member 11 [Source:HGNC Symbol;Acc:HGNC:26836]
SEC14L1	1.26234	#N/A	#N/A	#N/A	#N/A	#N/A	#N/A	#N/A	#N/A	#N/A	#N/A	#N/A	#N/A	1.13988	1.10334	1.35505	1.49459	0.772026	1.08227	1.74403	1.33897	1.14445	1.00013	#N/A	#N/A	#N/A	#N/A	#N/A	#N/A	#N/A	0.752793	#N/A	0.947568	#N/A	1.28724	#N/A	1.47337	1.20117	1.46901	1.54638	1.30139	1.2916	1.09515	0.931579	1.14565	1.12282	0.923446	1.30061	0.624777	0.951112	1.2899	0.860218	0.522413	0.856261	0.778806	#N/A	#N/A	0.984977	#N/A	0.753757	0.810289	1.89999	#N/A	37	ENSG00000129657	SEC14L1	protein_coding	SEC14 like lipid binding 1 [Source:HGNC Symbol;Acc:HGNC:10698]
TNFRSF4	0.0483688	0.0442802	#N/A	#N/A	#N/A	#N/A	#N/A	#N/A	#N/A	0.679589	#N/A	0.0379804	#N/A	0.371554	0.100697	0.0721108	0.0447284	0.0719164	#N/A	#N/A	#N/A	#N/A	0.0319032	0.0432352	#N/A	#N/A	0.159652	0.108043	0.14085	#N/A	#N/A	#N/A	#N/A	#N/A	0.23246	#N/A	0.228672	0.232116	4.13828	0.239285	0.249869	0.214401	0.309037	0.215484	0.220312	0.168122	0.191301	0.22777	0.143741	0.206543	0.227647	0.290741	0.0757337	0.0669316	0.0898879	0.0701965	#N/A	#N/A	0.0611629	#N/A	0.0532325	#N/A	#N/A	37	ENSG00000186827	TNFRSF4	protein_coding	TNF receptor superfamily member 4 [Source:HGNC Symbol;Acc:HGNC:11918]
LINC02802	0.10338	0.0752553	#N/A	#N/A	#N/A	#N/A	0.229555	0.581724	#N/A	2.3151	#N/A	#N/A	0.4104	#N/A	#N/A	#N/A	#N/A	#N/A	#N/A	#N/A	#N/A	#N/A	#N/A	#N/A	#N/A	0.0639385	0.429066	0.192152	0.18849	#N/A	#N/A	#N/A	#N/A	#N/A	6.63185	0.162832	5.4542	6.01517	6.48347	5.43187	6.86303	4.62723	6.81437	6.65892	0.321706	0.510386	5.63297	6.29217	0.441221	5.72873	6.07756	3.0856	2.14779	0.299893	0.27418	0.207368	#N/A	0.250371	0.194033	#N/A	0.19262	0.166051	0.153425	37	ENSG00000232527	LINC02802	lncRNA	long intergenic non-protein coding RNA 2802 [Source:HGNC Symbol;Acc:HGNC:54326]
RASAL2	1.05911	#N/A	#N/A	#N/A	#N/A	#N/A	#N/A	#N/A	#N/A	#N/A	#N/A	#N/A	#N/A	1.89222	1.02513	1.65119	0.807998	2.23137	2.314	1.1739	2.49118	1.61101	1.50848	1.2144	#N/A	1.74737	#N/A	#N/A	0.954534	1.57865	1.21409	#N/A	1.26276	1.20219	1.25477	2.43169	1.83145	1.26931	2.19019	1.6304	1.38764	1.42278	2.25642	1.76529	1.90659	1.66972	2.0721	1.87244	0.641073	2.37249	0.5221	#N/A	#N/A	#N/A	#N/A	#N/A	#N/A	#N/A	#N/A	#N/A	#N/A	4.05313	4.15687	37	ENSG00000075391	RASAL2	protein_coding	RAS protein activator like 2 [Source:HGNC Symbol;Acc:HGNC:9874]
AFAP1L2	0.0807534	0.0652051	1.66831	#N/A	0.175327	0.319594	#N/A	#N/A	#N/A	1.40894	0.228115	#N/A	#N/A	2.44803	#N/A	1.05747	#N/A	0.391631	0.129326	#N/A	0.0970385	#N/A	0.928427	#N/A	#N/A	0.042136	0.21149	0.155721	0.180907	0.0716831	#N/A	#N/A	#N/A	#N/A	0.287044	0.106137	5.63229	0.327134	5.37416	5.12962	8.67882	0.294124	7.9925	0.378094	0.312696	0.209388	7.17807	0.298986	0.491254	5.29057	0.460932	#N/A	#N/A	#N/A	#N/A	#N/A	#N/A	#N/A	#N/A	#N/A	#N/A	0.217727	0.185444	37	ENSG00000169129	AFAP1L2	protein_coding	actin filament associated protein 1 like 2 [Source:HGNC Symbol;Acc:HGNC:25901]
BEST3	1.53302	0.602582	8.38087	4.86036	5.16503	5.97808	5.09555	6.08652	2.80954	#N/A	1.7679	#N/A	3.29875	5.44451	4.19545	4.29484	3.71821	4.14273	4.22109	4.58928	5.24843	3.444	#N/A	3.02934	3.22773	#N/A	4.53412	4.86605	4.91672	0.527874	#N/A	#N/A	#N/A	#N/A	#N/A	#N/A	#N/A	#N/A	#N/A	#N/A	#N/A	#N/A	#N/A	#N/A	#N/A	#N/A	#N/A	#N/A	#N/A	#N/A	#N/A	8.3186	4.59119	4.79042	0.229625	3.93439	0.244483	0.405876	4.81863	0.259205	#N/A	4.51993	3.94948	37	ENSG00000127325	BEST3	protein_coding	bestrophin 3 [Source:HGNC Symbol;Acc:HGNC:17105]
MTSS2	0.223045	0.0772389	3.20575	1.52474	1.22515	0.671979	0.551046	1.59431	0.237579	1.52262	0.146291	#N/A	0.857283	#N/A	1.74944	0.935475	#N/A	#N/A	#N/A	#N/A	0.267309	#N/A	#N/A	#N/A	#N/A	0.0962812	2.55052	0.402301	0.199306	#N/A	#N/A	#N/A	#N/A	#N/A	2.02713	#N/A	2.45629	1.84504	1.66895	1.66394	1.78909	2.06917	1.58129	1.8024	1.76798	1.66978	1.69227	1.81823	0.923541	1.37069	1.74829	#N/A	#N/A	#N/A	#N/A	#N/A	#N/A	#N/A	#N/A	#N/A	#N/A	0.446796	0.245689	37	ENSG00000132613	MTSS2	protein_coding	MTSS I-BAR domain containing 2 [Source:HGNC Symbol;Acc:HGNC:25094]
FOXO6#204060	0.0513488	0.0738286	0.814863	0.380044	0.153023	0.181687	0.0838448	0.13075	0.108697	#N/A	0.098833	0.0500119	0.0808808	#N/A	#N/A	#N/A	#N/A	#N/A	#N/A	#N/A	#N/A	#N/A	#N/A	#N/A	#N/A	0.044735	0.246625	0.126739	0.166217	#N/A	#N/A	#N/A	#N/A	#N/A	2.35469	#N/A	1.91629	2.27359	1.97588	2.64185	2.70844	1.57496	1.89177	1.63187	1.14172	0.173986	2.23942	2.16563	0.171433	1.99567	2.15374	#N/A	0.307464	#N/A	#N/A	0.086809	0.0676138	#N/A	#N/A	#N/A	#N/A	0.137646	0.128525	37	ENSG00000204060	FOXO6	protein_coding	forkhead box O6 [Source:HGNC Symbol;Acc:HGNC:24814]
SLC6A1	0.0518993	0.0566848	0.56842	0.276645	0.141461	0.17801	0.0976151	0.135869	0.120733	1.10471	0.0682693	0.0417447	#N/A	#N/A	0.740229	#N/A	#N/A	#N/A	#N/A	#N/A	#N/A	#N/A	#N/A	#N/A	#N/A	0.0457947	0.193444	0.142323	0.145157	0.0414335	#N/A	#N/A	#N/A	#N/A	0.313638	0.113108	0.646268	0.303833	0.360634	0.414294	7.77281	0.29732	7.31626	0.266858	0.292739	0.221715	0.324723	0.664679	0.188349	0.313594	0.29361	#N/A	#N/A	#N/A	#N/A	#N/A	#N/A	#N/A	#N/A	#N/A	#N/A	0.134513	0.0805615	37	ENSG00000157103	SLC6A1	protein_coding	solute carrier family 6 member 1 [Source:HGNC Symbol;Acc:HGNC:11042]
PTK7	0.0439023	#N/A	1.78531	0.461525	0.0983766	0.119631	0.0750627	0.269526	#N/A	1.11214	0.0720405	#N/A	#N/A	2.20321	0.459143	#N/A	#N/A	0.0693165	0.0537254	#N/A	#N/A	#N/A	0.168507	0.0404935	0.0364405	0.031223	0.134366	#N/A	#N/A	#N/A	#N/A	#N/A	#N/A	#N/A	4.08961	#N/A	2.14204	3.68604	3.36334	3.10116	4.10775	1.18453	3.64689	3.15284	2.36288	0.23161	3.40282	4.00638	#N/A	3.68895	4.5979	1.56164	#N/A	0.0681666	#N/A	0.0840106	0.0468502	#N/A	#N/A	#N/A	#N/A	#N/A	#N/A	37	ENSG00000112655	PTK7	protein_coding	protein tyrosine kinase 7 (inactive) [Source:HGNC Symbol;Acc:HGNC:9618]
RAPSN	0.0865284	0.0524159	0.314505	0.244541	0.179344	0.190799	0.0980863	0.256757	0.122126	#N/A	0.110661	0.0536127	0.288221	4.66786	3.65548	2.89848	0.0766987	0.124624	0.109087	0.106144	0.0769364	0.0812211	#N/A	0.0566455	0.0667412	#N/A	0.497842	0.203811	0.172943	0.0525103	#N/A	#N/A	#N/A	#N/A	#N/A	#N/A	#N/A	#N/A	#N/A	#N/A	#N/A	#N/A	#N/A	#N/A	#N/A	#N/A	#N/A	#N/A	#N/A	#N/A	#N/A	0.240525	3.73304	0.13645	0.156617	0.113207	0.0781568	0.134327	0.0897557	#N/A	#N/A	0.148126	0.119041	37	ENSG00000165917	RAPSN	protein_coding	receptor associated protein of the synapse [Source:HGNC Symbol;Acc:HGNC:9863]
CDH11	0.124524	0.0588662	4.28293	2.73466	0.346097	0.23536	0.112123	2.63077	0.248253	3.28045	0.194268	0.0644972	#N/A	#N/A	1.4342	#N/A	#N/A	#N/A	#N/A	#N/A	#N/A	#N/A	#N/A	#N/A	#N/A	0.0617268	0.394055	0.16202	0.192194	0.0770702	#N/A	#N/A	#N/A	#N/A	0.474149	0.25137	0.770226	8.41532	5.00408	5.72075	8.28642	0.327965	7.54272	5.05246	0.330773	0.255276	7.39995	5.92819	0.628851	6.81913	5.77921	#N/A	#N/A	#N/A	#N/A	#N/A	#N/A	#N/A	#N/A	#N/A	#N/A	0.153466	0.121607	37	ENSG00000140937	CDH11	protein_coding	cadherin 11 [Source:HGNC Symbol;Acc:HGNC:1750]
EDA	0.734261	3.56392	1.93592	2.59886	2.47619	2.07933	2.36064	2.99444	1.41713	2.10591	1.64421	1.09735	#N/A	#N/A	#N/A	#N/A	#N/A	#N/A	#N/A	#N/A	#N/A	#N/A	#N/A	#N/A	#N/A	0.934174	#N/A	0.887604	5.81445	3.93398	#N/A	#N/A	#N/A	#N/A	4.52796	3.67075	3.24628	4.47473	3.12466	4.28879	4.79315	4.84717	2.86218	3.0803	2.73759	3.93342	2.88469	3.2052	2.70619	2.45321	4.45998	#N/A	#N/A	0.77638	#N/A	#N/A	1.594	#N/A	#N/A	#N/A	#N/A	2.00156	4.2253	37	ENSG00000158813	EDA	protein_coding	ectodysplasin A [Source:HGNC Symbol;Acc:HGNC:3157]
PRDM5	#N/A	0.245363	0.717225	#N/A	#N/A	#N/A	#N/A	#N/A	#N/A	1.23313	1.03413	0.452002	0.779336	#N/A	#N/A	#N/A	#N/A	#N/A	#N/A	#N/A	#N/A	#N/A	#N/A	#N/A	#N/A	0.588669	3.67282	1.51279	3.26406	#N/A	#N/A	#N/A	#N/A	#N/A	1.6208	1.27095	1.62799	1.81841	1.80333	1.78048	1.588	1.65638	1.8907	2.16396	1.68127	2.1196	1.64759	1.59739	#N/A	1.83597	1.65732	1.5445	1.94587	1.22008	1.47883	1.66857	0.199498	1.30242	1.33364	#N/A	1.34559	0.813978	3.04045	37	ENSG00000138738	PRDM5	protein_coding	PR/SET domain 5 [Source:HGNC Symbol;Acc:HGNC:9349]
RNF150	#N/A	4.26297	7.15908	4.07626	5.23395	7.52064	4.636	4.09082	3.32115	0.558108	3.53987	#N/A	1.98616	1.82938	3.00241	2.08779	1.91598	1.76357	1.75971	4.6184	2.55704	1.40594	0.769992	2.07092	1.80491	#N/A	#N/A	#N/A	2.31826	2.53818	#N/A	#N/A	#N/A	#N/A	0.513913	#N/A	#N/A	#N/A	#N/A	#N/A	#N/A	1.01565	#N/A	#N/A	#N/A	#N/A	#N/A	#N/A	#N/A	#N/A	0.983508	1.82632	#N/A	1.87637	2.62805	1.10848	#N/A	1.60958	1.4262	#N/A	0.616205	3.32901	3.31991	37	ENSG00000170153	RNF150	protein_coding	ring finger protein 150 [Source:HGNC Symbol;Acc:HGNC:23138]
CXXC5	#N/A	0.0680636	3.94088	0.584371	0.358848	0.177914	0.0853878	0.828705	0.116092	#N/A	0.112305	#N/A	0.349387	2.53465	2.15787	1.06346	0.166859	0.416366	0.152373	0.100366	0.0953976	0.0629613	#N/A	#N/A	0.0731667	#N/A	0.304295	0.148119	0.192552	0.0490529	#N/A	#N/A	#N/A	#N/A	#N/A	#N/A	#N/A	#N/A	#N/A	#N/A	#N/A	1.13039	#N/A	#N/A	#N/A	#N/A	#N/A	#N/A	#N/A	#N/A	0.912477	0.235976	3.24583	0.0969211	0.146841	0.12398	0.0684872	0.116871	0.122742	0.0436805	#N/A	0.151364	0.113073	37	ENSG00000171604	CXXC5	protein_coding	CXXC finger protein 5 [Source:HGNC Symbol;Acc:HGNC:26943]
IGF1	#N/A	0.0595348	0.276967	0.526095	0.161156	0.196136	0.102061	3.42403	0.122226	1.43132	0.127232	0.0626116	#N/A	#N/A	#N/A	#N/A	#N/A	#N/A	#N/A	#N/A	#N/A	#N/A	#N/A	#N/A	#N/A	#N/A	#N/A	#N/A	0.288593	#N/A	#N/A	#N/A	#N/A	#N/A	0.969687	#N/A	2.81201	1.59555	3.7587	1.7486	1.16945	#N/A	4.41919	2.90039	4.32208	0.971811	3.35736	1.96528	#N/A	4.21096	1.40171	2.59983	2.20867	0.444456	0.162137	0.250911	0.073207	0.20265	0.277717	#N/A	0.930116	0.131403	0.115705	37	ENSG00000017427	IGF1	protein_coding	insulin like growth factor 1 [Source:HGNC Symbol;Acc:HGNC:5464]
PLOD1	#N/A	0.338696	2.55974	1.67031	2.29438	1.81863	2.70869	2.03149	1.86568	1.52544	2.15397	0.728394	#N/A	#N/A	0.920456	#N/A	#N/A	#N/A	#N/A	#N/A	#N/A	#N/A	#N/A	#N/A	#N/A	0.732998	2.14533	2.33228	2.41596	0.299575	#N/A	#N/A	#N/A	#N/A	2.4085	1.0916	2.71382	2.40776	2.7697	2.68624	2.36154	2.50129	2.17088	2.3257	2.24581	2.37925	1.98427	2.38314	2.07922	2.14567	2.64971	#N/A	0.721443	#N/A	#N/A	#N/A	#N/A	#N/A	#N/A	#N/A	#N/A	3.02625	1.15965	37	ENSG00000083444	PLOD1	protein_coding	procollagen-lysine,2-oxoglutarate 5-dioxygenase 1 [Source:HGNC Symbol;Acc:HGNC:9081]
EEF1A1	#N/A	0.259713	#N/A	#N/A	#N/A	#N/A	#N/A	#N/A	#N/A	1.73576	#N/A	#N/A	#N/A	3.15878	2.73632	2.62681	#N/A	3.96188	0.599467	#N/A	0.374694	0.566556	1.76123	0.575246	#N/A	0.146294	4.08444	1.80593	2.20268	0.1693	1.41207	#N/A	#N/A	0.157941	0.373475	6.4826	0.369052	0.380025	6.04338	7.49902	11.3754	0.351758	0.626293	0.568866	0.349192	0.271735	0.389383	0.371334	2.53289	0.379462	0.381758	1.16273	#N/A	#N/A	#N/A	#N/A	#N/A	#N/A	#N/A	#N/A	#N/A	#N/A	0.917132	37	ENSG00000156508	EEF1A1	protein_coding	eukaryotic translation elongation factor 1 alpha 1 [Source:HGNC Symbol;Acc:HGNC:3189]
MAPK4#141639	#N/A	0.0430459	0.469897	0.0944841	0.102583	0.122297	0.0777336	0.0816155	0.0800084	#N/A	#N/A	#N/A	0.0621747	0.496687	0.169578	0.0707945	0.0368467	0.0558522	0.0586842	0.073994	0.0539697	0.0510553	0.0946761	0.0365791	0.0338881	#N/A	0.137673	0.102754	0.138645	#N/A	#N/A	#N/A	#N/A	#N/A	#N/A	#N/A	#N/A	#N/A	0.83944	#N/A	#N/A	#N/A	1.75886	0.914234	1.05191	#N/A	2.11648	#N/A	#N/A	2.46167	#N/A	1.05088	0.139156	0.0574528	0.105767	0.0325145	#N/A	#N/A	#N/A	#N/A	#N/A	0.079137	0.0902578	37	ENSG00000141639	MAPK4	protein_coding	mitogen-activated protein kinase 4 [Source:HGNC Symbol;Acc:HGNC:6878]
EDNRA	#N/A	0.0704593	2.32889	#N/A	0.11582	0.121347	#N/A	#N/A	#N/A	#N/A	0.164289	#N/A	#N/A	0.89725	2.20012	0.495987	#N/A	0.0905854	0.0467844	#N/A	0.055525	0.0443617	0.312401	#N/A	#N/A	0.0451648	0.346179	0.106926	0.130159	#N/A	1.43489	#N/A	0.0266604	0.0197418	4.78238	0.107727	4.31631	0.643269	4.15345	4.06847	5.80901	1.12539	5.94249	0.283971	0.651536	0.15664	6.57839	0.510326	#N/A	0.30062	5.54043	#N/A	#N/A	#N/A	#N/A	#N/A	#N/A	#N/A	#N/A	#N/A	#N/A	0.120034	#N/A	37	ENSG00000151617	EDNRA	protein_coding	endothelin receptor type A [Source:HGNC Symbol;Acc:HGNC:3179]
FOXO1	#N/A	1.28119	0.692931	0.871565	0.708669	1.05036	0.728254	#N/A	1.09045	#N/A	1.52793	#N/A	0.759882	0.550874	#N/A	0.623825	0.928396	0.692984	1.14057	1.12575	#N/A	0.807826	#N/A	1.02114	0.811297	#N/A	1.82251	2.08654	1.75896	2.67758	#N/A	#N/A	#N/A	#N/A	#N/A	#N/A	#N/A	#N/A	#N/A	#N/A	0.535772	0.948581	#N/A	#N/A	#N/A	#N/A	#N/A	#N/A	#N/A	#N/A	0.882608	2.61421	2.17016	2.22999	3.12015	2.31005	2.76255	2.52466	1.59421	1.67953	0.768436	1.33621	2.17015	37	ENSG00000150907	FOXO1	protein_coding	forkhead box O1 [Source:HGNC Symbol;Acc:HGNC:3819]
LDB2	#N/A	1.46257	#N/A	#N/A	#N/A	#N/A	#N/A	#N/A	#N/A	#N/A	#N/A	#N/A	#N/A	0.605662	0.636794	#N/A	#N/A	0.476632	0.735146	1.2876	0.475486	1.24863	0.681617	1.11365	#N/A	3.07504	3.33711	2.53899	3.47166	2.95469	2.03842	#N/A	1.70533	1.88634	7.20978	4.95688	5.05771	6.82637	4.3775	5.2162	7.63068	7.79433	5.90947	5.25163	6.21638	6.0605	5.47121	6.57055	1.43187	4.7787	6.27475	#N/A	#N/A	#N/A	#N/A	#N/A	#N/A	#N/A	#N/A	#N/A	#N/A	3.43522	1.18901	37	ENSG00000169744	LDB2	protein_coding	LIM domain binding 2 [Source:HGNC Symbol;Acc:HGNC:6533]
HOXC6	#N/A	0.155301	5.69054	4.63762	4.75034	6.08522	0.388926	4.55571	2.91048	1.60696	0.889624	0.342907	0.804338	#N/A	#N/A	#N/A	#N/A	#N/A	#N/A	#N/A	#N/A	#N/A	#N/A	#N/A	#N/A	#N/A	6.91605	3.52206	0.808089	0.208405	#N/A	#N/A	#N/A	0.182967	1.43028	1.50728	1.1978	1.37061	1.19544	1.31906	1.3377	1.54086	1.16873	1.37996	1.1059	1.91572	1.27965	1.35303	1.44124	1.25338	1.74947	#N/A	#N/A	#N/A	#N/A	#N/A	#N/A	#N/A	#N/A	#N/A	0.955895	2.53699	0.536628	37	ENSG00000197757	HOXC6	protein_coding	homeobox C6 [Source:HGNC Symbol;Acc:HGNC:5128]
AKNAD1	#N/A	0.134603	2.50935	2.17101	1.30139	3.59976	1.37218	1.6544	3.11984	0.989606	0.668986	#N/A	0.907632	#N/A	#N/A	#N/A	#N/A	#N/A	#N/A	#N/A	#N/A	#N/A	#N/A	#N/A	#N/A	#N/A	1.39724	1.34697	0.80025	#N/A	#N/A	#N/A	#N/A	#N/A	1.2746	#N/A	1.22422	1.25468	1.09297	1.25012	1.2292	1.20365	0.986972	0.9104	0.869383	0.982367	0.755769	0.933469	#N/A	1.02786	#N/A	1.47601	1.36415	1.0613	1.48814	0.790398	#N/A	1.49829	0.622925	#N/A	1.15821	#N/A	0.665501	37	ENSG00000162641	AKNAD1	protein_coding	AKNA domain containing 1 [Source:HGNC Symbol;Acc:HGNC:28398]
#258101	#N/A	0.0443086	#N/A	0.0593974	#N/A	#N/A	#N/A	#N/A	#N/A	0.197741	#N/A	#N/A	0.0819531	1.88199	0.111308	0.0420346	0.0378208	0.0540623	0.0300806	0.0633624	#N/A	#N/A	0.0422587	#N/A	#N/A	0.0381843	0.100709	#N/A	0.0655114	#N/A	0.0862715	#N/A	#N/A	#N/A	0.200268	#N/A	0.343604	0.187434	0.183673	0.185204	0.247205	0.168775	0.270088	0.18418	0.168071	0.144129	3.88111	0.205535	0.0933407	0.192227	0.208727	#N/A	#N/A	0.052986	0.0677182	0.0388859	#N/A	#N/A	#N/A	#N/A	#N/A	0.097618	0.090262	37	ENSG00000258101		lncRNA	novel transcript, antisense to TUBA1C
DNAH17	#N/A	0.0401524	#N/A	#N/A	#N/A	0.0890004	#N/A	#N/A	#N/A	0.64926	0.072961	#N/A	#N/A	1.1653	0.0776092	0.0729629	#N/A	0.0963482	#N/A	0.0746257	#N/A	#N/A	0.0460489	#N/A	#N/A	#N/A	0.0658405	0.0896923	0.106033	#N/A	#N/A	#N/A	#N/A	#N/A	1.94737	0.0790076	1.34523	1.94099	2.32372	2.18063	1.89648	0.638174	1.85934	1.20638	0.860909	0.12993	2.53691	2.11147	#N/A	1.98743	2.5813	1.70323	0.217445	0.0631357	0.0622787	0.0499369	#N/A	#N/A	0.0451524	#N/A	#N/A	0.0751996	0.0486002	37	ENSG00000187775	DNAH17	protein_coding	dynein axonemal heavy chain 17 [Source:HGNC Symbol;Acc:HGNC:2946]
ARHGEF7	#N/A	1.25011	#N/A	0.816798	#N/A	#N/A	#N/A	1.11533	#N/A	0.510037	0.950867	#N/A	#N/A	1.13988	1.06826	1.16372	0.880468	1.17499	0.944214	2.0572	1.11918	1.63904	1.0535	#N/A	#N/A	#N/A	0.678789	0.91692	1.21553	#N/A	0.561334	#N/A	0.565066	#N/A	0.558067	#N/A	#N/A	0.562598	0.556942	0.566698	0.617003	0.705378	0.615979	0.621352	0.644306	0.766988	0.590185	0.698923	1.10667	0.619875	0.537141	#N/A	#N/A	#N/A	#N/A	#N/A	#N/A	#N/A	#N/A	#N/A	#N/A	1.06982	1.37212	37	ENSG00000102606	ARHGEF7	protein_coding	Rho guanine nucleotide exchange factor 7 [Source:HGNC Symbol;Acc:HGNC:15607]
RSPH6A	#N/A	0.0268568	#N/A	0.00909538	0.045468	0.0323853	#N/A	0.0241737	#N/A	0.0163626	0.0294975	#N/A	#N/A	0.00379623	0.0153639	0.0232514	#N/A	0.0118433	#N/A	#N/A	0.0193229	#N/A	0.00748878	0.0158162	#N/A	0.0175153	0.0538012	0.0280326	0.0516058	#N/A	0.00223109	#N/A	#N/A	#N/A	0.0417982	#N/A	#N/A	0.0293471	0.346359	0.0706659	1.64085	0.0144445	1.06004	0.0464175	0.018221	0.0641669	0.174543	0.07991	#N/A	0.089681	0.0768359	#N/A	#N/A	0.0152616	0.0335597	#N/A	#N/A	#N/A	#N/A	#N/A	#N/A	0.0484462	0.045608	37	ENSG00000104941	RSPH6A	protein_coding	radial spoke head 6 homolog A [Source:HGNC Symbol;Acc:HGNC:14241]
TCF15	#N/A	0.0593233	#N/A	#N/A	#N/A	#N/A	#N/A	#N/A	#N/A	#N/A	#N/A	#N/A	#N/A	3.84447	2.41906	0.70199	0.121578	0.124235	0.0985721	#N/A	0.067957	0.0556014	0.323518	0.0558899	#N/A	0.045328	0.503159	0.188162	0.151739	#N/A	2.4272	#N/A	0.0286055	0.0433183	0.300203	0.168837	0.297155	0.305031	6.04599	0.301771	0.329005	0.280716	0.305745	0.263952	0.284566	0.220352	0.310699	0.28104	0.341582	0.301339	0.278934	#N/A	#N/A	#N/A	#N/A	#N/A	#N/A	#N/A	#N/A	#N/A	#N/A	0.14541	0.126103	37	ENSG00000125878	TCF15	protein_coding	transcription factor 15 [Source:HGNC Symbol;Acc:HGNC:11627]
UGGT2	#N/A	1.23741	0.583949	0.525469	0.919954	0.796734	0.806612	0.791012	0.991291	1.68716	0.943413	1.4926	0.6322	#N/A	#N/A	#N/A	#N/A	#N/A	#N/A	#N/A	#N/A	#N/A	0.487475	#N/A	#N/A	2.21066	1.06846	1.29079	0.93627	#N/A	#N/A	#N/A	#N/A	#N/A	1.99948	3.02855	2.25881	2.15217	2.692	2.3403	2.08116	1.59559	2.50894	2.50512	3.0146	2.31009	2.06205	2.19154	1.7104	2.50702	2.02304	#N/A	#N/A	#N/A	#N/A	#N/A	#N/A	#N/A	#N/A	#N/A	0.632088	4.29876	3.11433	37	ENSG00000102595	UGGT2	protein_coding	UDP-glucose glycoprotein glucosyltransferase 2 [Source:HGNC Symbol;Acc:HGNC:15664]
TBCB	#N/A	0.117404	1.12269	#N/A	#N/A	0.65315	1.11958	1.06949	#N/A	3.19321	0.427392	0.21415	#N/A	1.2494	0.940086	#N/A	#N/A	1.6898	0.452167	#N/A	#N/A	#N/A	2.16631	#N/A	#N/A	#N/A	1.22141	#N/A	0.742634	#N/A	0.974764	#N/A	#N/A	#N/A	8.90803	0.365669	7.33123	7.95393	6.57595	5.58924	8.32212	6.57156	8.33674	6.48651	6.82065	0.47432	8.77061	7.42794	1.20111	7.73318	7.44825	1.07048	1.11485	0.459998	#N/A	#N/A	#N/A	#N/A	#N/A	#N/A	0.504497	#N/A	#N/A	37	ENSG00000105254	TBCB	protein_coding	tubulin folding cofactor B [Source:HGNC Symbol;Acc:HGNC:1989]
NOVA1	#N/A	0.0678935	7.03906	1.33529	0.319395	0.287417	0.131415	2.71538	0.192366	2.02269	0.185431	#N/A	#N/A	#N/A	#N/A	#N/A	#N/A	#N/A	#N/A	#N/A	#N/A	#N/A	#N/A	#N/A	#N/A	#N/A	0.526944	0.409548	0.214382	0.0788048	#N/A	#N/A	#N/A	#N/A	6.33546	0.279014	5.52136	7.86497	5.05092	4.6678	7.19451	6.83672	7.55788	5.33553	4.08851	0.432146	6.32531	5.54643	0.969143	5.56842	5.13885	1.67311	0.997206	#N/A	0.549768	0.598132	#N/A	#N/A	#N/A	#N/A	#N/A	0.163035	0.164624	37	ENSG00000139910	NOVA1	protein_coding	NOVA alternative splicing regulator 1 [Source:HGNC Symbol;Acc:HGNC:7886]
#286608	#N/A	#N/A	2.05342	1.28546	1.82821	1.18078	0.657208	1.82953	#N/A	1.91414	0.293128	0.129747	1.01188	#N/A	#N/A	#N/A	#N/A	#N/A	#N/A	#N/A	#N/A	#N/A	#N/A	#N/A	#N/A	0.237812	#N/A	0.946974	1.07421	#N/A	#N/A	#N/A	#N/A	0.122874	3.75704	0.441934	4.19697	4.40489	3.79725	3.35689	3.57449	3.70379	3.72037	3.69116	3.94951	0.816599	3.86166	3.91669	0.725901	4.1487	3.55286	1.02141	#N/A	#N/A	1.04931	#N/A	#N/A	#N/A	0.481134	#N/A	1.4087	2.36824	0.500018	37	ENSG00000286608		lncRNA	novel transcript
#286615	#N/A	#N/A	0.292948	0.144972	0.133757	0.165035	0.0882154	0.104208	0.0953605	#N/A	0.0798304	#N/A	0.0601759	0.27656	0.0926075	0.0939333	0.0436699	0.0842728	0.0604814	0.0797653	0.0591698	0.0606488	#N/A	#N/A	0.0406783	#N/A	0.141687	0.12995	0.136464	#N/A	#N/A	#N/A	#N/A	#N/A	1.3404	#N/A	#N/A	1.33086	#N/A	1.02938	0.983663	#N/A	#N/A	1.21471	#N/A	#N/A	#N/A	#N/A	#N/A	#N/A	1.46497	0.277364	0.0975463	0.0722987	0.122784	0.0682627	#N/A	0.102567	0.0701903	#N/A	#N/A	0.115438	0.0890299	37	ENSG00000286615		lncRNA	novel transcript
NRXN2	#N/A	#N/A	0.565083	0.140071	0.137579	0.166133	0.0894853	0.118245	0.0981412	0.751734	0.0850524	#N/A	0.0851214	#N/A	0.186786	#N/A	#N/A	#N/A	#N/A	#N/A	#N/A	#N/A	#N/A	#N/A	#N/A	0.0457121	#N/A	0.10664	0.143811	#N/A	#N/A	#N/A	#N/A	#N/A	1.24672	0.083116	3.45193	4.5532	4.44054	4.74099	5.18634	0.247925	4.8079	0.792409	0.245126	0.159455	4.59805	2.79897	#N/A	6.01194	5.22333	2.09259	#N/A	0.0563842	0.122034	0.0825019	#N/A	#N/A	#N/A	#N/A	0.0506871	0.106156	0.111451	37	ENSG00000110076	NRXN2	protein_coding	neurexin 2 [Source:HGNC Symbol;Acc:HGNC:8009]
LINC00378	#N/A	#N/A	0.179316	0.0995812	#N/A	0.126364	0.0653625	0.108403	#N/A	0.0915916	0.0594613	#N/A	0.0487854	#N/A	0.063128	0.0483307	#N/A	0.0732994	0.0352555	0.0480359	0.0407165	0.0478174	#N/A	#N/A	0.0338736	#N/A	#N/A	0.109495	0.121792	#N/A	#N/A	#N/A	#N/A	#N/A	0.14606	0.0915706	0.173975	0.144739	0.22163	0.239883	1.60269	0.151125	#N/A	0.119366	#N/A	0.119205	0.589325	#N/A	#N/A	0.243389	0.291071	0.140332	0.089054	#N/A	0.0905107	0.0578787	#N/A	0.0792435	0.0517692	#N/A	#N/A	#N/A	#N/A	37	ENSG00000225249	LINC00378	lncRNA	long intergenic non-protein coding RNA 378 [Source:HGNC Symbol;Acc:HGNC:42704]
MT-CYB	#N/A	#N/A	0.512084	0.211741	0.202849	0.115157	0.0493371	0.0643588	0.0961784	0.854623	#N/A	#N/A	1.14584	0.329643	#N/A	#N/A	#N/A	0.127081	0.121634	#N/A	0.0858443	#N/A	#N/A	#N/A	#N/A	#N/A	0.255251	0.0922729	0.460284	#N/A	#N/A	#N/A	#N/A	#N/A	2.39232	#N/A	#N/A	1.50377	#N/A	#N/A	1.51543	2.95309	1.56748	2.09462	1.65032	1.15269	2.60634	2.19443	#N/A	1.97845	0.864181	0.767185	0.431236	0.558583	0.197609	1.89299	0.0647365	0.301544	0.228089	0.0742515	#N/A	#N/A	#N/A	37	ENSG00000198727	MT-CYB	protein_coding	mitochondrially encoded cytochrome b [Source:HGNC Symbol;Acc:HGNC:7427]
DPY19L2	#N/A	#N/A	1.561	0.475875	0.281753	0.149697	0.083676	0.373304	0.0848171	1.37446	0.0935335	#N/A	#N/A	1.09191	0.485875	0.283167	#N/A	0.132481	#N/A	#N/A	0.0581644	#N/A	0.252325	#N/A	#N/A	0.0499119	0.202322	0.117623	0.18946	#N/A	#N/A	#N/A	#N/A	#N/A	4.09565	0.0684504	4.47002	4.05035	4.12125	4.97674	4.22522	1.57709	3.58191	3.77656	1.05291	0.348133	2.65527	3.5199	#N/A	3.80265	5.12377	#N/A	#N/A	#N/A	#N/A	#N/A	#N/A	#N/A	#N/A	#N/A	#N/A	0.124522	0.112915	37	ENSG00000177990	DPY19L2	protein_coding	dpy-19 like 2 [Source:HGNC Symbol;Acc:HGNC:19414]
PTPRO	#N/A	#N/A	2.09506	0.301981	0.10704	0.149226	0.0809573	0.183058	0.0855086	0.788903	0.0757188	#N/A	0.156477	#N/A	0.134008	#N/A	#N/A	#N/A	#N/A	#N/A	0.0561275	0.0399647	0.0870229	#N/A	#N/A	#N/A	#N/A	#N/A	#N/A	#N/A	#N/A	#N/A	#N/A	#N/A	2.63188	#N/A	2.12763	2.46812	3.5043	2.46206	2.28876	1.27084	3.774	1.50555	0.345823	0.0888783	3.59975	3.01807	#N/A	3.70633	2.77736	2.01099	0.185408	0.0652677	0.0859539	0.0493523	#N/A	0.0616303	#N/A	#N/A	0.0595098	#N/A	0.0524455	37	ENSG00000151490	PTPRO	protein_coding	protein tyrosine phosphatase receptor type O [Source:HGNC Symbol;Acc:HGNC:9678]
CELF2-AS2	#N/A	#N/A	0.209459	0.184024	0.126649	0.146478	0.0801796	0.730926	0.102254	1.15818	0.0723581	#N/A	0.205708	#N/A	#N/A	#N/A	#N/A	#N/A	#N/A	#N/A	#N/A	#N/A	#N/A	#N/A	#N/A	0.026953	0.118603	0.120735	0.111627	#N/A	#N/A	#N/A	#N/A	#N/A	1.45351	#N/A	1.73859	1.30776	#N/A	1.50147	1.49898	1.59461	0.705338	1.01139	0.646624	0.611864	0.736316	0.763625	#N/A	#N/A	1.36833	2.80611	1.0765	0.060456	0.0759945	0.0573278	0.047844	0.0920212	0.0610558	#N/A	0.0779214	0.0903839	#N/A	37	ENSG00000237986	CELF2-AS2	lncRNA	CELF2 antisense RNA 2 [Source:HGNC Symbol;Acc:HGNC:44703]
PAPSS1	#N/A	#N/A	1.57613	0.843593	0.910166	0.815629	1.16377	1.3647	0.792757	1.42187	0.536614	#N/A	1.07246	0.758318	#N/A	#N/A	#N/A	#N/A	#N/A	0.399194	#N/A	0.683933	1.15716	#N/A	#N/A	#N/A	#N/A	#N/A	#N/A	#N/A	#N/A	#N/A	#N/A	#N/A	2.18566	#N/A	2.16801	2.14849	1.92303	2.21157	2.24994	1.81077	1.76536	1.90424	1.67531	2.1823	1.60243	2.00306	#N/A	1.56908	2.44606	1.28064	0.980166	0.730159	0.783343	#N/A	#N/A	0.585095	0.770108	#N/A	1.68805	#N/A	0.750799	37	ENSG00000138801	PAPSS1	protein_coding	3'-phosphoadenosine 5'-phosphosulfate synthase 1 [Source:HGNC Symbol;Acc:HGNC:8603]
#250493	#N/A	#N/A	0.195021	#N/A	#N/A	0.113372	0.0595475	0.0960242	0.0773124	0.102855	#N/A	#N/A	0.0508912	0.110542	0.0595663	0.0638742	#N/A	0.0656199	#N/A	#N/A	#N/A	#N/A	0.0424902	#N/A	#N/A	#N/A	0.134973	0.0990407	#N/A	#N/A	#N/A	#N/A	#N/A	#N/A	0.244488	0.0792125	0.176589	0.208019	0.204444	0.238161	0.286551	0.199312	0.237747	0.222687	0.185971	0.147248	0.265104	0.230129	#N/A	0.236641	0.224216	0.128433	0.0592105	0.0546042	0.0830571	0.0552502	#N/A	0.0723597	#N/A	#N/A	0.0441124	#N/A	#N/A	37	ENSG00000250493		lncRNA	novel transcript, antisense to GRIK4
ZNF711	#N/A	#N/A	0.180789	0.0792416	0.0942792	0.124848	0.0676684	0.0439622	#N/A	0.642659	0.0618472	#N/A	#N/A	0.92435	0.145027	0.0807778	#N/A	0.0430263	#N/A	0.0653731	#N/A	#N/A	#N/A	#N/A	#N/A	0.0374469	0.134182	0.0851536	0.101639	#N/A	#N/A	#N/A	#N/A	#N/A	1.23017	#N/A	1.36375	1.48093	2.79031	1.97985	1.92563	0.690643	2.7267	0.598593	0.404422	#N/A	1.70137	1.48563	#N/A	1.55935	2.50532	0.546279	0.08759	0.0334992	#N/A	#N/A	#N/A	#N/A	0.0477144	#N/A	#N/A	0.0975828	0.0566514	37	ENSG00000147180	ZNF711	protein_coding	zinc finger protein 711 [Source:HGNC Symbol;Acc:HGNC:13128]
PSMC5	#N/A	#N/A	0.103681	#N/A	#N/A	0.0758094	0.0402636	0.0478182	0.042966	#N/A	#N/A	#N/A	0.0242962	0.0450802	0.0349979	0.0412347	#N/A	0.0407583	#N/A	#N/A	#N/A	#N/A	0.0246727	#N/A	#N/A	0.0252141	0.0849366	#N/A	#N/A	#N/A	0.00503034	#N/A	#N/A	#N/A	0.131359	0.0411908	0.128304	0.134241	0.0840976	0.0880768	0.14794	0.121701	0.128124	0.12063	0.120875	0.090594	0.11967	0.131139	0.0798257	0.119571	0.0961576	0.0990076	0.0366828	0.0351583	0.0557877	0.0425119	#N/A	#N/A	0.0314798	#N/A	#N/A	#N/A	#N/A	37	ENSG00000087191	PSMC5	protein_coding	proteasome 26S subunit, ATPase 5 [Source:HGNC Symbol;Acc:HGNC:9552]
VARS1#204394	#N/A	#N/A	2.36302	0.555839	0.130707	0.171538	#N/A	0.277896	0.124457	1.76301	0.0845475	0.0465738	#N/A	1.59509	#N/A	#N/A	#N/A	#N/A	#N/A	0.0883684	#N/A	0.0741584	0.167675	#N/A	#N/A	#N/A	#N/A	0.134887	#N/A	#N/A	#N/A	#N/A	#N/A	#N/A	1.43773	#N/A	1.78073	1.61554	1.3559	1.2827	1.75116	1.38566	1.85211	1.50977	1.20462	0.460309	1.62598	1.89086	#N/A	1.54857	1.51046	3.093	0.217568	0.0736601	0.117288	0.0784958	0.0733589	0.123649	0.0662221	#N/A	#N/A	#N/A	#N/A	37	ENSG00000204394	VARS1	protein_coding	valyl-tRNA synthetase 1 [Source:HGNC Symbol;Acc:HGNC:12651]
PARPBP	#N/A	#N/A	2.01475	0.213971	#N/A	0.109765	#N/A	0.29106	0.0900455	0.627633	0.0849837	#N/A	0.0827822	0.936433	0.231739	#N/A	#N/A	0.0836715	0.0525214	#N/A	#N/A	#N/A	0.0912291	#N/A	0.0398248	#N/A	#N/A	#N/A	#N/A	#N/A	0.179771	#N/A	#N/A	#N/A	1.85781	0.0564561	1.87454	2.2994	2.64728	2.49355	2.16174	1.00668	2.99193	1.09484	0.491327	0.149963	2.29426	2.052	#N/A	2.20799	2.31076	2.29109	0.154988	0.0751013	0.0974497	#N/A	#N/A	0.101088	#N/A	#N/A	0.0514592	#N/A	#N/A	37	ENSG00000185480	PARPBP	protein_coding	PARP1 binding protein [Source:HGNC Symbol;Acc:HGNC:26074]
MYO7A	#N/A	#N/A	0.141211	0.0727544	0.078884	0.0813713	0.0265169	#N/A	0.0133069	0.0468275	#N/A	#N/A	0.00668506	#N/A	0.0326643	#N/A	#N/A	#N/A	#N/A	#N/A	#N/A	#N/A	#N/A	#N/A	#N/A	0.0320231	#N/A	#N/A	0.0754825	#N/A	#N/A	#N/A	#N/A	#N/A	0.133611	0.0465672	0.270116	0.133279	0.216452	0.145295	5.60506	0.100344	0.883472	0.134389	0.152198	0.116346	0.14074	0.142951	#N/A	0.141769	0.137955	0.0629578	0.0391497	0.0348734	0.0697827	0.0325204	#N/A	0.0520837	0.040792	#N/A	0.0359676	0.074729	0.0690068	37	ENSG00000137474	MYO7A	protein_coding	myosin VIIA [Source:HGNC Symbol;Acc:HGNC:7606]
OBI1-AS1	#N/A	#N/A	0.288924	0.126391	0.127755	0.138157	0.0742182	#N/A	0.101831	0.155815	#N/A	0.0404391	#N/A	#N/A	0.111752	0.0826658	#N/A	#N/A	0.0528641	#N/A	#N/A	#N/A	#N/A	#N/A	#N/A	#N/A	0.121033	0.129044	0.120962	#N/A	#N/A	#N/A	#N/A	#N/A	0.310806	0.0766638	2.14334	0.468198	1.74082	2.42911	3.75612	0.196209	3.2301	0.266096	0.215247	0.166028	2.66832	2.07194	#N/A	2.16943	3.54355	0.964349	0.115722	0.0651273	#N/A	#N/A	#N/A	0.0942269	#N/A	#N/A	0.0485236	0.132965	0.108595	37	ENSG00000234377	OBI1-AS1	lncRNA	OBI1 antisense RNA 1 [Source:HGNC Symbol;Acc:HGNC:42700]
LIG1	#N/A	#N/A	1.79936	0.531726	0.162301	0.159448	0.082451	#N/A	#N/A	0.96065	#N/A	#N/A	0.287308	1.53682	0.900786	0.332427	0.0754606	0.130283	0.0710923	0.072918	0.0504569	#N/A	0.245135	#N/A	#N/A	#N/A	0.341163	#N/A	0.180046	#N/A	#N/A	#N/A	#N/A	#N/A	2.51723	#N/A	2.20901	2.27837	2.12237	2.28771	2.44212	2.07335	2.21311	2.25212	2.09271	0.372433	2.54363	2.25093	0.298506	2.37631	2.94988	0.954324	#N/A	#N/A	0.123156	#N/A	#N/A	#N/A	#N/A	#N/A	0.102927	#N/A	#N/A	37	ENSG00000105486	LIG1	protein_coding	DNA ligase 1 [Source:HGNC Symbol;Acc:HGNC:6598]
LINC01208	#N/A	#N/A	0.118561	0.0836327	0.0695841	0.0907776	0.0471366	#N/A	#N/A	0.00704993	#N/A	#N/A	#N/A	#N/A	0.0462448	#N/A	#N/A	0.0470114	0.0354434	0.0392691	0.0320817	#N/A	0.0210914	#N/A	0.019521	0.0254211	0.0452261	#N/A	0.0739656	#N/A	0.00436416	#N/A	#N/A	0.00800556	0.0976367	#N/A	0.015302	0.0630846	0.121901	0.105969	0.342144	0.0324234	0.489106	0.113244	0.135476	0.10345	0.709145	0.128893	#N/A	0.108825	0.0960796	0.0723503	0.0243998	#N/A	0.0728451	#N/A	#N/A	#N/A	#N/A	#N/A	0.03764	#N/A	#N/A	37	ENSG00000223715	LINC01208	lncRNA	long intergenic non-protein coding RNA 1208 [Source:HGNC Symbol;Acc:HGNC:49639]
CDC123	#N/A	#N/A	#N/A	#N/A	0.726234	#N/A	#N/A	#N/A	#N/A	0.841636	#N/A	#N/A	#N/A	1.10373	1.02825	1.20899	#N/A	#N/A	0.746338	0.41244	0.53492	0.356891	1.21542	0.317031	0.277853	#N/A	#N/A	#N/A	#N/A	#N/A	0.78521	#N/A	#N/A	0.167852	1.09655	0.810447	1.17291	0.976974	1.14442	1.22563	1.02957	0.765794	0.956685	1.10321	0.961401	1.03036	1.0092	0.954398	1.16291	0.912136	0.938813	0.858932	0.815532	0.497845	#N/A	0.734723	#N/A	0.822449	#N/A	#N/A	#N/A	1.10746	#N/A	37	ENSG00000151465	CDC123	protein_coding	cell division cycle 123 [Source:HGNC Symbol;Acc:HGNC:16827]
ADGRF5	#N/A	#N/A	#N/A	#N/A	#N/A	#N/A	#N/A	#N/A	#N/A	#N/A	#N/A	#N/A	#N/A	5.10993	2.97901	3.68371	1.74625	6.93334	3.08706	0.213814	0.16572	0.228863	2.49441	0.29895	#N/A	0.266904	3.14709	1.65232	2.38156	#N/A	2.60814	#N/A	2.30304	0.261779	0.360507	0.493047	6.01269	9.26225	4.47993	5.4305	8.38042	0.487956	6.81063	4.25741	5.2223	0.259835	6.57552	6.77377	1.12066	5.74172	6.72929	#N/A	#N/A	#N/A	#N/A	#N/A	#N/A	#N/A	#N/A	#N/A	#N/A	2.80497	0.860824	37	ENSG00000069122	ADGRF5	protein_coding	adhesion G protein-coupled receptor F5 [Source:HGNC Symbol;Acc:HGNC:19030]
NOVA2	#N/A	#N/A	#N/A	#N/A	#N/A	#N/A	#N/A	#N/A	#N/A	#N/A	#N/A	#N/A	#N/A	0.0753084	#N/A	0.051424	0.022187	0.0503043	0.0424619	#N/A	0.0307581	0.0356012	0.0111878	0.0244277	#N/A	0.0278911	0.0632755	0.0508732	0.0739813	#N/A	0.0135336	#N/A	0.00169917	#N/A	0.170095	#N/A	0.11902	0.167837	0.561975	0.129382	0.169393	0.154857	5.31719	0.14272	0.158294	0.119778	0.196164	0.167736	#N/A	0.308162	0.127956	0.858577	0.0698649	0.042649	0.0610102	#N/A	#N/A	#N/A	#N/A	#N/A	0.0169922	0.0361183	0.0542954	37	ENSG00000104967	NOVA2	protein_coding	NOVA alternative splicing regulator 2 [Source:HGNC Symbol;Acc:HGNC:7887]
MCF2L	#N/A	#N/A	#N/A	#N/A	#N/A	#N/A	#N/A	#N/A	#N/A	#N/A	#N/A	#N/A	#N/A	0.140204	0.245684	0.20788	0.0526429	0.0886104	0.053111	0.093502	0.0646435	0.0569653	0.245937	0.0414274	#N/A	#N/A	0.18511	0.093342	0.103737	#N/A	3.08658	#N/A	0.00834335	#N/A	0.258039	#N/A	5.01742	0.255916	4.20557	4.14436	7.25493	0.213599	5.75555	4.05807	0.252155	0.194728	6.12907	0.252489	0.420383	4.68114	5.14249	2.42184	#N/A	#N/A	0.104029	0.0711036	#N/A	#N/A	#N/A	0.0275337	#N/A	0.0994782	#N/A	37	ENSG00000126217	MCF2L	protein_coding	MCF.2 cell line derived transforming sequence like [Source:HGNC Symbol;Acc:HGNC:14576]
PLXDC2	1.86468	1.0949	#N/A	#N/A	#N/A	#N/A	#N/A	#N/A	#N/A	0.958903	#N/A	#N/A	#N/A	#N/A	#N/A	#N/A	0.579779	#N/A	#N/A	#N/A	#N/A	#N/A	#N/A	#N/A	#N/A	2.1047	0.60178	#N/A	#N/A	1.89042	#N/A	#N/A	#N/A	#N/A	4.61849	2.75885	3.83292	5.27099	3.41629	5.12952	6.71268	6.80745	3.02988	2.75167	2.74859	2.96404	2.20642	3.31118	3.04342	2.1917	5.83644	1.55322	2.82077	2.92747	1.96459	2.15667	1.49468	1.36676	0.944876	0.738681	2.40756	4.11645	4.69499	36	ENSG00000120594	PLXDC2	protein_coding	plexin domain containing 2 [Source:HGNC Symbol;Acc:HGNC:21013]
NAV1	1.87047	#N/A	#N/A	#N/A	#N/A	#N/A	#N/A	1.25291	#N/A	1.92161	#N/A	1.00691	#N/A	#N/A	#N/A	#N/A	#N/A	#N/A	#N/A	#N/A	#N/A	#N/A	#N/A	#N/A	#N/A	2.755	2.86089	1.83261	1.45911	#N/A	#N/A	#N/A	#N/A	#N/A	7.48944	9.04246	6.68624	9.13464	6.39594	6.81679	8.98049	7.51579	8.37428	7.30448	7.71903	7.43297	7.16949	7.92155	2.83035	7.37745	7.66524	1.06863	2.34526	1.63467	1.57969	1.23973	2.12894	1.18181	0.903664	#N/A	2.29859	4.82481	4.3891	36	ENSG00000134369	NAV1	protein_coding	neuron navigator 1 [Source:HGNC Symbol;Acc:HGNC:15989]
#232072	0.0460653	#N/A	0.529116	0.0729401	#N/A	#N/A	#N/A	0.0773617	#N/A	0.123783	#N/A	#N/A	0.0438364	#N/A	#N/A	#N/A	0.035304	#N/A	#N/A	0.0632577	0.0453793	#N/A	0.0291183	#N/A	0.0330404	0.0337591	0.134953	0.107126	0.117775	#N/A	#N/A	#N/A	#N/A	0.00919578	1.407	0.0926038	1.3787	2.3505	1.89352	1.22316	2.26286	#N/A	2.01235	0.199558	0.120648	#N/A	1.93584	1.96351	#N/A	0.971702	3.03831	0.233116	#N/A	#N/A	0.0892542	0.0487549	#N/A	#N/A	0.0514369	#N/A	#N/A	0.0754657	0.0687116	36	ENSG00000232072		lncRNA	novel transcript
SEMA6A	2.01244	0.503662	#N/A	#N/A	#N/A	#N/A	#N/A	#N/A	#N/A	#N/A	#N/A	#N/A	#N/A	#N/A	2.14114	0.742668	1.12727	0.685792	#N/A	#N/A	0.993984	#N/A	0.758382	#N/A	#N/A	0.868306	2.03966	2.95583	2.73117	#N/A	#N/A	#N/A	#N/A	#N/A	1.17649	#N/A	1.07325	0.933422	0.94866	1.09727	0.969661	1.21343	0.854166	1.2584	0.92003	0.978633	0.852051	0.869615	#N/A	0.91486	1.2951	2.55512	2.14005	1.69989	2.84279	1.46106	#N/A	1.94928	#N/A	#N/A	1.08357	2.93575	2.0199	36	ENSG00000092421	SEMA6A	protein_coding	semaphorin 6A [Source:HGNC Symbol;Acc:HGNC:10738]
PAX3	0.194251	0.0681763	5.29117	5.737	0.384667	0.228913	0.129708	3.62877	0.257881	#N/A	0.291285	#N/A	1.67982	3.50407	2.88922	4.94926	0.249177	4.41891	0.152039	0.122741	0.119225	0.0967217	#N/A	0.0765653	0.104007	#N/A	0.874715	0.332327	0.211307	#N/A	#N/A	#N/A	#N/A	#N/A	#N/A	#N/A	#N/A	#N/A	#N/A	#N/A	#N/A	#N/A	#N/A	#N/A	#N/A	#N/A	#N/A	#N/A	#N/A	#N/A	#N/A	0.321689	2.62	0.321429	0.167135	0.242498	0.0861633	0.195178	0.163617	0.0573283	#N/A	0.208004	0.164237	36	ENSG00000135903	PAX3	protein_coding	paired box 3 [Source:HGNC Symbol;Acc:HGNC:8617]
MAP1B	1.83426	0.354348	3.51413	1.11422	3.34382	2.46238	2.746	1.91465	3.81061	2.52586	2.65965	0.830381	#N/A	#N/A	#N/A	#N/A	#N/A	#N/A	#N/A	#N/A	#N/A	#N/A	#N/A	#N/A	#N/A	2.18956	4.90419	4.3905	5.27745	0.339416	#N/A	#N/A	#N/A	#N/A	8.1871	5.63836	7.46136	9.50081	6.5046	7.43161	9.50414	7.4848	9.49328	7.49028	6.74477	6.96124	8.26633	8.59943	1.68879	9.24608	7.26183	#N/A	#N/A	#N/A	#N/A	#N/A	#N/A	#N/A	#N/A	#N/A	#N/A	4.36929	4.85053	36	ENSG00000131711	MAP1B	protein_coding	microtubule associated protein 1B [Source:HGNC Symbol;Acc:HGNC:6836]
DAGLA	0.0477562	0.0452834	3.62047	0.279533	0.189901	0.160956	0.0747944	0.189291	0.0832219	1.43891	#N/A	0.0473958	0.153856	#N/A	#N/A	#N/A	#N/A	#N/A	#N/A	#N/A	#N/A	#N/A	#N/A	#N/A	#N/A	#N/A	#N/A	0.0889283	#N/A	#N/A	#N/A	#N/A	#N/A	#N/A	2.45234	0.0991451	1.74493	2.67885	1.52334	2.42569	3.5345	2.83086	1.21386	1.5194	#N/A	0.43283	1.27296	1.97725	0.264601	1.45139	3.61453	2.26522	0.31665	#N/A	0.111458	0.0655456	#N/A	#N/A	#N/A	#N/A	0.072027	0.122616	0.0941682	36	ENSG00000134780	DAGLA	protein_coding	diacylglycerol lipase alpha [Source:HGNC Symbol;Acc:HGNC:1165]
ZEB1-AS1	0.895221	0.251157	1.46666	1.59449	1.1823	1.62489	1.54587	1.46409	1.2459	2.6187	0.896517	0.364031	#N/A	#N/A	#N/A	#N/A	#N/A	#N/A	#N/A	#N/A	#N/A	#N/A	#N/A	#N/A	#N/A	3.15553	3.8798	3.61555	4.50758	0.337405	#N/A	#N/A	#N/A	#N/A	4.62321	1.81407	4.70957	4.69559	4.75068	4.82971	5.04613	4.91783	4.24071	4.13583	4.67489	4.19245	4.20799	4.50658	1.79101	4.08414	4.27859	#N/A	#N/A	#N/A	#N/A	#N/A	#N/A	#N/A	#N/A	#N/A	#N/A	3.21337	1.82148	36	ENSG00000237036	ZEB1-AS1	lncRNA	ZEB1 antisense RNA 1 [Source:HGNC Symbol;Acc:HGNC:42354]
COL1A2	1.57454	0.615011	7.379	4.44734	5.29444	5.34699	4.05555	3.27196	2.98942	3.44518	3.72307	2.48172	#N/A	#N/A	#N/A	#N/A	#N/A	#N/A	#N/A	#N/A	#N/A	#N/A	#N/A	#N/A	#N/A	3.7902	3.84089	5.04754	4.45069	0.539609	#N/A	#N/A	#N/A	#N/A	10.1824	6.16469	9.45596	10.5834	7.74591	7.47827	10.2625	8.76823	11.6112	8.43584	7.77431	6.12374	11.5745	11.2128	2.49627	10.0217	7.64225	#N/A	#N/A	#N/A	#N/A	#N/A	#N/A	#N/A	#N/A	#N/A	#N/A	5.81291	6.42197	36	ENSG00000164692	COL1A2	protein_coding	collagen type I alpha 2 chain [Source:HGNC Symbol;Acc:HGNC:2198]
PPARGC1A	1.10289	0.538566	6.44442	4.17822	4.36021	0.52059	3.27247	3.66735	1.56737	#N/A	0.929518	#N/A	2.80447	5.46333	3.72572	4.96562	3.45148	5.65571	5.79285	5.14955	4.79338	4.41328	#N/A	3.14741	3.6289	#N/A	5.68113	0.347178	0.400507	#N/A	#N/A	#N/A	#N/A	#N/A	#N/A	#N/A	#N/A	#N/A	#N/A	#N/A	#N/A	#N/A	#N/A	#N/A	#N/A	#N/A	#N/A	#N/A	#N/A	#N/A	#N/A	7.75907	2.9836	2.6086	0.221539	3.64979	0.240241	4.39085	0.245346	4.03513	#N/A	5.62871	4.33622	36	ENSG00000109819	PPARGC1A	protein_coding	PPARG coactivator 1 alpha [Source:HGNC Symbol;Acc:HGNC:9237]
TSHZ3-AS1	0.0672584	#N/A	1.43749	0.431873	0.269052	0.250169	0.0759412	0.433877	#N/A	2.54654	0.070086	0.0475347	#N/A	#N/A	#N/A	#N/A	#N/A	#N/A	#N/A	#N/A	#N/A	#N/A	#N/A	#N/A	#N/A	0.0352357	0.273403	0.110227	0.142684	#N/A	#N/A	#N/A	#N/A	#N/A	0.355565	0.0878944	0.742684	0.273987	0.355597	0.256033	8.71722	0.253094	7.73886	0.340451	0.232528	0.187648	0.324462	0.249601	0.174192	0.360473	0.273114	#N/A	0.530267	0.0802606	#N/A	#N/A	#N/A	#N/A	#N/A	#N/A	0.132527	0.127084	0.0986927	36	ENSG00000267662	TSHZ3-AS1	lncRNA	TSHZ3 antisense RNA 1 [Source:HGNC Symbol;Acc:HGNC:55288]
MLPH	0.0430744	0.0564072	1.88236	0.105144	0.0963033	#N/A	#N/A	#N/A	#N/A	#N/A	#N/A	#N/A	#N/A	0.354581	0.239859	0.144159	#N/A	#N/A	0.0570469	0.0765136	0.0380869	#N/A	0.180497	#N/A	#N/A	#N/A	0.0949378	0.114407	0.128012	#N/A	#N/A	#N/A	#N/A	#N/A	2.4773	#N/A	1.17474	1.85654	2.3941	1.74339	1.60214	#N/A	2.05896	1.47165	1.55357	#N/A	1.42802	1.70909	#N/A	3.01405	2.72175	3.25304	0.16421	#N/A	0.101449	0.0421601	#N/A	0.0758587	#N/A	#N/A	0.0284227	0.0971853	0.0932814	36	ENSG00000115648	MLPH	protein_coding	melanophilin [Source:HGNC Symbol;Acc:HGNC:29643]
ZNF146	0.991595	0.750201	1.84054	1.72001	1.56484	1.78097	1.92901	1.3701	2.46197	#N/A	2.71873	1.11393	1.30416	0.941148	1.13217	1.08135	0.884606	0.861836	1.3103	2.32326	1.35764	0.939319	#N/A	1.09296	0.893185	#N/A	1.15287	1.96265	1.78516	#N/A	#N/A	#N/A	#N/A	#N/A	#N/A	#N/A	#N/A	#N/A	#N/A	#N/A	#N/A	#N/A	#N/A	#N/A	#N/A	#N/A	#N/A	#N/A	#N/A	#N/A	#N/A	1.2765	1.114	1.11964	1.77835	1.25097	0.812948	3.23401	1.57079	#N/A	#N/A	0.896248	1.1239	36	ENSG00000167635	ZNF146	protein_coding	zinc finger protein 146 [Source:HGNC Symbol;Acc:HGNC:12931]
#237019	0.0393551	0.0470343	4.26979	0.210226	0.11121	0.1732	0.086728	0.347394	0.102178	#N/A	0.0766072	0.0463607	0.107341	3.31688	0.498453	0.186788	0.0362685	0.136275	0.0612388	#N/A	0.0651851	0.0578986	0.474602	#N/A	0.0428954	#N/A	0.162093	0.116578	0.152171	#N/A	#N/A	#N/A	#N/A	#N/A	#N/A	#N/A	#N/A	#N/A	#N/A	#N/A	#N/A	#N/A	#N/A	#N/A	#N/A	#N/A	#N/A	#N/A	#N/A	#N/A	#N/A	0.582041	1.61776	0.0803856	0.111521	0.0803548	0.0493602	0.102955	0.0738457	0.0336124	#N/A	0.0905692	0.100782	36	ENSG00000237019		lncRNA	novel transcript
ADAMTS9-AS2	#N/A	4.87599	#N/A	#N/A	0.427686	0.712867	0.632497	#N/A	#N/A	1.09326	#N/A	#N/A	#N/A	0.538839	2.30009	0.441048	#N/A	0.615757	#N/A	#N/A	1.37528	0.615665	0.688249	#N/A	#N/A	3.06474	4.80044	4.18643	4.518	4.2862	#N/A	#N/A	#N/A	#N/A	3.17279	3.98723	2.38094	2.85697	2.39892	2.50145	2.5491	2.3342	2.19008	3.0558	2.52642	2.68849	2.32125	2.19952	1.51911	2.34588	2.588	#N/A	#N/A	#N/A	#N/A	#N/A	#N/A	#N/A	#N/A	#N/A	#N/A	5.35292	4.87453	36	ENSG00000241684	ADAMTS9-AS2	lncRNA	ADAMTS9 antisense RNA 2 [Source:HGNC Symbol;Acc:HGNC:42435]
PDE1A	#N/A	6.28625	4.80803	3.63351	4.93844	6.13369	3.47627	2.78114	3.78707	2.90313	3.53679	2.28433	#N/A	#N/A	#N/A	#N/A	#N/A	#N/A	#N/A	#N/A	#N/A	#N/A	#N/A	#N/A	#N/A	4.37209	5.5469	5.47377	6.07549	2.6125	#N/A	#N/A	#N/A	0.827181	7.25014	6.41241	6.43157	8.03119	7.03823	6.28696	7.93308	7.34219	8.73372	6.6132	8.187	6.56135	7.32524	7.33328	2.10001	8.85234	7.11576	#N/A	#N/A	#N/A	#N/A	#N/A	#N/A	#N/A	#N/A	#N/A	#N/A	9.24928	5.05594	36	ENSG00000115252	PDE1A	protein_coding	phosphodiesterase 1A [Source:HGNC Symbol;Acc:HGNC:8774]
EYA4	#N/A	6.41253	6.54044	5.16547	6.48584	6.23273	5.25857	4.08275	3.58956	#N/A	2.20667	#N/A	3.30406	6.25944	4.39853	5.54082	3.50684	5.87461	4.37676	5.75395	4.85396	4.29222	#N/A	2.928	3.71665	#N/A	5.02362	5.37278	4.79462	3.90116	#N/A	#N/A	#N/A	#N/A	#N/A	#N/A	#N/A	#N/A	#N/A	#N/A	#N/A	#N/A	#N/A	#N/A	#N/A	#N/A	#N/A	#N/A	#N/A	#N/A	#N/A	7.31281	3.74227	4.50713	6.50672	5.23115	6.32417	4.82367	4.0857	3.26693	#N/A	4.724	5.22042	36	ENSG00000112319	EYA4	protein_coding	EYA transcriptional coactivator and phosphatase 4 [Source:HGNC Symbol;Acc:HGNC:3522]
MNAT1	#N/A	2.2792	2.90712	1.73882	2.70434	3.44933	2.26143	1.66091	2.75142	#N/A	1.35217	#N/A	1.48556	0.847193	0.787752	0.945059	0.97475	0.870967	1.14928	2.49667	0.968359	1.51808	#N/A	0.842643	0.953775	#N/A	2.19789	2.25654	2.45733	0.921553	#N/A	#N/A	#N/A	#N/A	#N/A	#N/A	#N/A	#N/A	#N/A	#N/A	#N/A	#N/A	#N/A	#N/A	#N/A	#N/A	#N/A	#N/A	#N/A	#N/A	#N/A	1.76756	1.17613	1.42585	2.80141	2.06982	3.82506	3.00289	1.83921	1.85899	#N/A	1.76211	1.2769	36	ENSG00000020426	MNAT1	protein_coding	MNAT1 component of CDK activating kinase [Source:HGNC Symbol;Acc:HGNC:7181]
LRP5	#N/A	0.209322	#N/A	1.09567	#N/A	#N/A	#N/A	#N/A	#N/A	#N/A	#N/A	#N/A	#N/A	1.3682	2.0603	1.80836	3.05599	1.72535	1.00781	#N/A	0.987601	0.48121	1.59143	0.361024	#N/A	0.365764	2.89713	3.22943	2.86945	0.292026	#N/A	#N/A	#N/A	#N/A	2.63099	#N/A	2.02135	2.49121	1.94467	2.50463	2.30083	2.38408	1.88491	1.96871	1.9673	1.9945	1.78582	2.22723	3.26056	1.7651	2.51627	#N/A	0.726698	#N/A	#N/A	#N/A	#N/A	#N/A	#N/A	#N/A	#N/A	2.6669	0.976497	36	ENSG00000162337	LRP5	protein_coding	LDL receptor related protein 5 [Source:HGNC Symbol;Acc:HGNC:6697]
FAXDC2	#N/A	0.374096	0.736033	1.23063	#N/A	0.837758	1.72725	0.709536	1.67521	1.39734	0.907734	#N/A	#N/A	#N/A	#N/A	#N/A	#N/A	#N/A	#N/A	#N/A	#N/A	#N/A	#N/A	#N/A	#N/A	0.568942	#N/A	#N/A	1.36083	0.339843	#N/A	#N/A	#N/A	#N/A	1.35288	1.30171	1.54075	1.41578	1.58109	1.38646	1.33868	1.18733	1.49237	1.35568	1.80222	1.35953	1.54997	1.65701	#N/A	1.74857	1.74801	0.801998	1.28832	1.08088	1.51228	1.09605	#N/A	#N/A	#N/A	#N/A	1.2857	3.20402	2.19331	36	ENSG00000170271	FAXDC2	protein_coding	fatty acid hydroxylase domain containing 2 [Source:HGNC Symbol;Acc:HGNC:1334]
FLT1	#N/A	0.160987	#N/A	#N/A	#N/A	#N/A	#N/A	#N/A	#N/A	#N/A	#N/A	#N/A	#N/A	4.43496	3.71471	3.25866	2.05371	0.183716	0.506952	0.502887	0.273517	0.528723	2.98413	0.291538	#N/A	0.205677	1.41601	0.627792	1.15819	#N/A	2.80881	#N/A	1.77505	0.190443	7.30762	4.07348	4.80146	5.69334	3.60002	4.69234	7.3601	7.13523	5.66344	4.67856	5.17389	6.59252	5.25164	5.35928	#N/A	4.9312	5.25571	#N/A	#N/A	#N/A	#N/A	#N/A	#N/A	#N/A	#N/A	#N/A	#N/A	0.621183	#N/A	36	ENSG00000102755	FLT1	protein_coding	fms related receptor tyrosine kinase 1 [Source:HGNC Symbol;Acc:HGNC:3763]
EPAS1	#N/A	0.186015	#N/A	#N/A	#N/A	#N/A	#N/A	#N/A	#N/A	#N/A	#N/A	#N/A	#N/A	4.10393	2.7001	3.04155	1.27605	4.72202	5.13832	0.443465	0.3186	2.92842	2.40484	0.31485	#N/A	#N/A	1.31465	0.892115	1.2784	#N/A	3.39403	#N/A	2.29541	1.52348	5.51293	4.3124	5.45597	5.72479	4.10637	4.54009	5.95151	4.18608	5.62143	4.38755	4.5756	5.60167	5.58808	4.77331	1.47279	5.18562	5.06724	#N/A	#N/A	#N/A	#N/A	#N/A	#N/A	#N/A	#N/A	#N/A	#N/A	0.889285	#N/A	36	ENSG00000116016	EPAS1	protein_coding	endothelial PAS domain protein 1 [Source:HGNC Symbol;Acc:HGNC:3374]
LAMP2	#N/A	0.234939	4.55396	3.24904	2.74313	2.52029	3.32056	2.64281	0.627091	#N/A	0.624389	#N/A	3.07288	2.08187	1.82924	1.56323	1.76597	1.65227	1.17478	#N/A	0.718659	0.659398	#N/A	0.415911	1.01493	#N/A	2.31785	3.14783	3.17943	0.218494	#N/A	#N/A	#N/A	#N/A	#N/A	#N/A	#N/A	#N/A	#N/A	#N/A	#N/A	#N/A	#N/A	#N/A	#N/A	#N/A	#N/A	#N/A	#N/A	#N/A	#N/A	6.49466	3.73179	3.17794	3.71325	4.01741	0.138338	0.657864	4.47921	0.157532	0.884041	4.05259	0.57462	36	ENSG00000005893	LAMP2	protein_coding	lysosomal associated membrane protein 2 [Source:HGNC Symbol;Acc:HGNC:6501]
MYH14	#N/A	0.148619	6.86712	3.72889	0.734026	0.532927	0.23636	3.39044	0.493318	#N/A	0.435019	#N/A	2.45444	5.72966	3.60119	4.3482	2.62909	4.88531	0.707069	0.200034	0.382109	0.273206	#N/A	0.143949	0.230534	#N/A	4.19893	0.350797	0.390995	0.144321	#N/A	#N/A	#N/A	#N/A	#N/A	#N/A	#N/A	#N/A	#N/A	#N/A	#N/A	#N/A	#N/A	#N/A	#N/A	#N/A	#N/A	#N/A	#N/A	#N/A	#N/A	7.91064	4.07642	0.357469	0.297452	0.462623	0.0941756	0.325865	0.412386	0.0847346	#N/A	0.80747	0.388253	36	ENSG00000105357	MYH14	protein_coding	myosin heavy chain 14 [Source:HGNC Symbol;Acc:HGNC:23212]
VGLL3	#N/A	0.0838807	4.66581	0.658365	0.21799	0.209466	0.148691	1.9568	0.149968	3.96955	0.243526	0.111316	0.660526	#N/A	#N/A	#N/A	#N/A	#N/A	#N/A	#N/A	#N/A	#N/A	#N/A	#N/A	#N/A	0.0575343	0.313532	0.225653	0.278318	#N/A	#N/A	#N/A	#N/A	#N/A	8.46868	0.194676	6.0093	7.57804	7.1306	7.52198	8.31793	0.430281	7.02998	6.08969	5.48264	0.205717	6.73853	7.45493	0.497167	6.33966	6.52284	#N/A	#N/A	#N/A	#N/A	#N/A	#N/A	#N/A	#N/A	0.109491	#N/A	0.151688	0.197333	36	ENSG00000206538	VGLL3	protein_coding	vestigial like family member 3 [Source:HGNC Symbol;Acc:HGNC:24327]
NAALAD2#077616	#N/A	0.0607574	2.86962	0.227244	0.159329	0.141769	0.0948055	0.316496	0.0915313	2.74041	0.0907985	0.0399333	0.509745	#N/A	#N/A	#N/A	#N/A	#N/A	#N/A	#N/A	#N/A	#N/A	#N/A	#N/A	#N/A	0.0361225	0.291883	0.133065	0.157071	#N/A	#N/A	#N/A	#N/A	#N/A	5.19135	0.0630682	5.27609	6.43025	6.33467	5.66158	5.38886	5.10388	5.53072	4.50473	0.192372	0.183045	5.49152	5.89602	0.298879	5.08841	5.2744	#N/A	#N/A	0.229635	#N/A	#N/A	#N/A	#N/A	#N/A	#N/A	#N/A	0.11597	0.111109	36	ENSG00000077616	NAALAD2	protein_coding	N-acetylated alpha-linked acidic dipeptidase 2 [Source:HGNC Symbol;Acc:HGNC:14526]
ADAMTS5	#N/A	0.0643575	5.57342	2.99911	0.388136	0.219347	0.198774	1.98116	0.164333	3.82598	0.195988	0.0557053	0.845387	#N/A	#N/A	#N/A	#N/A	#N/A	#N/A	#N/A	#N/A	#N/A	#N/A	#N/A	#N/A	0.0546977	0.309726	0.17054	0.195794	0.0688427	#N/A	#N/A	#N/A	#N/A	6.66139	0.182029	6.04422	7.91273	6.51604	6.58915	9.21861	6.35816	9.97235	0.498901	0.328526	0.248759	0.34892	0.495873	0.701156	6.73722	6.71152	#N/A	#N/A	#N/A	#N/A	#N/A	#N/A	#N/A	#N/A	#N/A	#N/A	0.153571	0.147946	36	ENSG00000154736	ADAMTS5	protein_coding	ADAM metallopeptidase with thrombospondin type 1 motif 5 [Source:HGNC Symbol;Acc:HGNC:221]
EHBP1	#N/A	1.70024	#N/A	#N/A	0.489965	0.516293	#N/A	#N/A	#N/A	0.828815	#N/A	#N/A	#N/A	0.654879	#N/A	#N/A	#N/A	0.725977	#N/A	#N/A	#N/A	#N/A	0.632563	#N/A	#N/A	1.24973	1.1087	0.87951	1.47401	#N/A	#N/A	#N/A	#N/A	#N/A	1.531	1.38446	1.39085	1.5353	1.3517	1.53981	1.60211	1.87602	1.29923	1.34801	1.46277	1.78347	1.33996	1.42694	2.05744	1.22758	1.57528	0.71589	0.750804	#N/A	1.15651	1.08648	1.86583	#N/A	#N/A	#N/A	0.797391	1.3157	1.30701	36	ENSG00000115504	EHBP1	protein_coding	EH domain binding protein 1 [Source:HGNC Symbol;Acc:HGNC:29144]
RFC5	#N/A	0.045315	1.74105	0.230029	0.236451	0.248168	#N/A	0.391664	#N/A	1.15589	#N/A	0.0410623	0.247603	1.41893	0.866334	0.588552	#N/A	0.189406	0.0925593	#N/A	#N/A	#N/A	0.239649	0.0394763	#N/A	#N/A	0.159539	0.118779	0.178548	#N/A	#N/A	#N/A	#N/A	#N/A	1.71221	#N/A	1.76829	2.00513	1.40928	2.2142	1.67659	1.32088	1.50529	1.55903	1.31769	0.438379	1.77304	2.03064	#N/A	1.79075	2.03138	#N/A	#N/A	0.0843698	#N/A	#N/A	#N/A	#N/A	#N/A	#N/A	#N/A	0.179316	#N/A	36	ENSG00000111445	RFC5	protein_coding	replication factor C subunit 5 [Source:HGNC Symbol;Acc:HGNC:9973]
HDDC2	#N/A	0.0720992	2.79237	1.65635	0.587388	0.268172	0.126298	0.994144	0.125152	#N/A	0.106742	#N/A	0.400793	3.03838	2.15446	2.46149	0.2089	0.515722	0.126464	0.104973	0.122527	0.110616	#N/A	0.0815743	0.0972778	#N/A	0.98289	0.219517	0.40878	0.0719013	#N/A	#N/A	#N/A	#N/A	#N/A	#N/A	#N/A	#N/A	#N/A	#N/A	#N/A	#N/A	#N/A	#N/A	#N/A	#N/A	#N/A	#N/A	#N/A	#N/A	#N/A	4.3786	1.78098	0.234765	0.146624	0.226469	0.069357	0.147758	0.218526	0.0444117	#N/A	0.139258	0.149776	36	ENSG00000111906	HDDC2	protein_coding	HD domain containing 2 [Source:HGNC Symbol;Acc:HGNC:21078]
GATAD2A	#N/A	0.87104	#N/A	0.510076	#N/A	0.701425	#N/A	#N/A	#N/A	0.836758	#N/A	#N/A	#N/A	0.955671	0.78528	0.787893	1.22286	0.980737	0.643147	1.04409	1.0533	0.790074	1.08681	#N/A	0.705708	#N/A	0.698125	0.996628	#N/A	0.776304	#N/A	#N/A	#N/A	#N/A	1.36188	#N/A	0.828415	1.3048	0.918747	1.2307	1.32328	1.69205	1.01753	1.07902	1.02035	1.25595	1.0419	1.08531	1.77195	0.924202	1.46938	#N/A	#N/A	#N/A	0.993557	#N/A	#N/A	#N/A	#N/A	#N/A	0.848279	#N/A	#N/A	36	ENSG00000167491	GATAD2A	protein_coding	GATA zinc finger domain containing 2A [Source:HGNC Symbol;Acc:HGNC:29989]
PRPS1	#N/A	0.0507364	1.30391	0.160307	0.153586	0.150302	0.0741351	0.198618	0.0888824	0.355562	0.091226	#N/A	0.15251	#N/A	#N/A	#N/A	#N/A	#N/A	#N/A	#N/A	#N/A	#N/A	#N/A	#N/A	#N/A	#N/A	#N/A	0.0945585	0.146565	#N/A	#N/A	#N/A	#N/A	#N/A	1.26093	0.0835457	4.40043	0.789696	4.45882	4.93608	6.64396	0.276163	5.7223	0.871459	0.59855	0.190282	4.31074	4.11187	0.201272	4.41967	2.84567	0.888167	0.318237	0.0693144	#N/A	#N/A	#N/A	0.101854	0.0772753	#N/A	0.0573612	#N/A	#N/A	36	ENSG00000147224	PRPS1	protein_coding	phosphoribosyl pyrophosphate synthetase 1 [Source:HGNC Symbol;Acc:HGNC:9462]
STK17B	#N/A	#N/A	0.736872	#N/A	#N/A	0.476648	0.350875	2.05211	#N/A	1.13778	#N/A	0.048345	0.607776	1.22181	2.19371	#N/A	#N/A	0.757057	#N/A	#N/A	#N/A	#N/A	1.25149	0.116951	#N/A	#N/A	#N/A	#N/A	#N/A	#N/A	#N/A	#N/A	#N/A	#N/A	4.56682	#N/A	3.64871	4.66514	3.30529	4.70774	5.11036	3.80151	3.01078	3.81008	3.42781	1.63484	2.67975	3.68785	0.913114	2.51722	4.2404	3.37663	3.63051	0.225416	0.135706	#N/A	0.0593017	0.284098	0.265153	#N/A	1.18686	#N/A	#N/A	36	ENSG00000081320	STK17B	protein_coding	serine/threonine kinase 17b [Source:HGNC Symbol;Acc:HGNC:11396]
ULK2	#N/A	#N/A	3.15073	2.84441	2.80191	4.62756	2.88509	1.96847	2.60003	1.51922	2.13742	#N/A	0.944421	#N/A	#N/A	#N/A	#N/A	#N/A	#N/A	#N/A	#N/A	#N/A	#N/A	#N/A	#N/A	0.80629	#N/A	#N/A	#N/A	#N/A	#N/A	#N/A	#N/A	#N/A	1.20423	1.09324	1.21434	1.15198	1.32289	1.05613	1.14756	1.23979	1.18245	1.41017	1.2739	1.15506	1.03647	1.18504	1.83053	1.12198	1.23568	0.703755	0.728993	#N/A	#N/A	1.58526	#N/A	0.793337	0.800456	#N/A	1.08302	2.11431	1.33537	36	ENSG00000083290	ULK2	protein_coding	unc-51 like autophagy activating kinase 2 [Source:HGNC Symbol;Acc:HGNC:13480]
MT-ATP6	#N/A	#N/A	1.42619	0.804487	2.0849	3.41048	2.62787	0.686931	0.917904	0.412077	1.10931	#N/A	1.00654	0.535732	#N/A	#N/A	#N/A	0.844734	#N/A	#N/A	0.813396	#N/A	0.567884	#N/A	#N/A	#N/A	#N/A	0.661116	#N/A	#N/A	#N/A	#N/A	#N/A	#N/A	2.69021	0.62003	0.203172	2.70208	#N/A	#N/A	2.25817	3.07241	2.22241	2.1199	1.91926	2.45084	2.87009	2.47229	#N/A	1.68538	2.02665	1.0983	0.684754	#N/A	0.984988	0.536352	1.03768	0.257237	1.04349	#N/A	#N/A	#N/A	#N/A	36	ENSG00000198899	MT-ATP6	protein_coding	mitochondrially encoded ATP synthase membrane subunit 6 [Source:HGNC Symbol;Acc:HGNC:7414]
MIR130AHG	#N/A	#N/A	1.13989	0.109105	0.101601	0.113584	0.0719249	0.20978	#N/A	0.0837367	0.0609867	0.0407786	#N/A	#N/A	#N/A	0.381306	#N/A	#N/A	#N/A	#N/A	#N/A	#N/A	0.178134	#N/A	#N/A	0.0484395	0.15784	0.129656	0.142566	0.0391401	#N/A	#N/A	#N/A	#N/A	0.237113	#N/A	0.239099	0.224708	0.207625	0.212713	6.62075	0.269	7.32853	0.198799	0.18189	0.169503	0.222153	0.187435	0.154923	0.21104	0.295949	#N/A	#N/A	#N/A	0.0652181	#N/A	#N/A	#N/A	#N/A	#N/A	0.0477976	0.119404	0.112964	36	ENSG00000254602	MIR130AHG	lncRNA	MIR130A host gene [Source:HGNC Symbol;Acc:HGNC:55966]
LINC02872	#N/A	#N/A	0.242644	0.142296	0.1239	0.140694	0.0744628	0.115131	#N/A	0.102974	#N/A	#N/A	0.0656429	#N/A	0.0556804	0.0607833	#N/A	#N/A	#N/A	#N/A	#N/A	#N/A	#N/A	#N/A	#N/A	#N/A	0.164745	0.124554	0.137566	#N/A	#N/A	#N/A	#N/A	#N/A	0.197836	#N/A	0.221206	0.422177	0.499141	0.395439	3.56298	0.198916	2.60965	0.153067	0.153279	0.174424	2.05817	0.520898	#N/A	0.424229	0.386875	0.207951	0.0776941	0.0679873	0.104082	0.0614838	#N/A	0.092747	0.059004	#N/A	0.0494905	#N/A	#N/A	36	ENSG00000204446	LINC02872	lncRNA	long intergenic non-protein coding RNA 2872 [Source:HGNC Symbol;Acc:HGNC:33817]
#286519	#N/A	#N/A	0.160253	0.0886972	0.0825296	0.0983515	0.0516663	0.0752919	#N/A	0.0561632	#N/A	#N/A	0.0433049	#N/A	#N/A	0.0493632	#N/A	#N/A	0.0400163	#N/A	#N/A	#N/A	#N/A	#N/A	#N/A	#N/A	0.109066	0.0866216	0.0949262	#N/A	#N/A	#N/A	#N/A	#N/A	0.113556	0.0708699	0.1134	0.120581	0.398228	0.141124	3.41206	0.140905	2.79707	0.0737393	0.0868547	0.116064	1.00639	0.199821	0.0901831	0.109605	0.154225	0.120473	0.0463491	#N/A	0.0728895	0.0554564	#N/A	#N/A	#N/A	#N/A	#N/A	0.0910315	0.0877783	36	ENSG00000286519		lncRNA	novel transcript
RPL14	#N/A	#N/A	0.0145581	#N/A	#N/A	0.0196965	0.0134919	0.0193984	#N/A	0.00923094	#N/A	#N/A	#N/A	0.0125788	0.0149156	0.00744245	0.00118983	0.0053186	#N/A	#N/A	#N/A	#N/A	0.00795279	#N/A	0.00669773	0.00487625	0.0304329	0.0125257	0.0250193	#N/A	#N/A	#N/A	#N/A	#N/A	0.034131	#N/A	0.0322652	0.0497014	0.0126881	0.0191326	0.0529409	0.0440216	0.0484987	0.0263667	0.0432869	0.0329794	0.0507801	0.0469415	#N/A	0.0472742	0.041592	0.0352001	0.0112798	#N/A	0.0111157	#N/A	#N/A	#N/A	#N/A	#N/A	#N/A	0.0184319	0.0210218	36	ENSG00000188846	RPL14	protein_coding	ribosomal protein L14 [Source:HGNC Symbol;Acc:HGNC:10305]
MIDEAS	#N/A	#N/A	#N/A	#N/A	#N/A	0.973061	1.05052	0.881404	#N/A	0.974108	1.12606	#N/A	#N/A	0.680272	1.00334	0.70676	#N/A	0.918129	#N/A	0.852621	#N/A	#N/A	1.06635	#N/A	#N/A	0.911126	1.05198	0.733667	0.919279	#N/A	#N/A	#N/A	#N/A	#N/A	1.46241	#N/A	1.29291	1.59541	1.25847	1.26893	1.41138	1.50031	1.29437	1.52367	1.88611	1.93979	1.30605	1.41642	1.7124	1.33195	1.69094	0.652055	0.705319	#N/A	#N/A	#N/A	#N/A	#N/A	#N/A	#N/A	1.37271	1.48955	1.14997	36	ENSG00000156030	MIDEAS	protein_coding	mitotic deacetylase associated SANT domain protein [Source:HGNC Symbol;Acc:HGNC:19853]
KAT2B	#N/A	#N/A	#N/A	#N/A	#N/A	#N/A	#N/A	0.534983	#N/A	#N/A	0.815827	0.754539	#N/A	0.717352	#N/A	0.894451	#N/A	0.590653	1.04576	1.20771	1.13335	0.743423	0.576786	0.883449	#N/A	#N/A	1.06978	#N/A	#N/A	#N/A	#N/A	#N/A	#N/A	#N/A	0.755183	1.18317	0.537515	0.575663	0.690851	0.658806	0.652255	0.780358	0.534405	0.583187	#N/A	0.582545	0.538813	0.518476	0.911721	#N/A	0.781769	1.07852	1.07633	1.31646	1.10296	0.907437	1.72185	1.69526	0.93621	#N/A	#N/A	#N/A	#N/A	36	ENSG00000114166	KAT2B	protein_coding	lysine acetyltransferase 2B [Source:HGNC Symbol;Acc:HGNC:8638]
TRIR	#N/A	#N/A	1.64149	#N/A	#N/A	#N/A	#N/A	#N/A	0.323267	1.83282	0.188173	#N/A	#N/A	1.92151	1.30835	#N/A	#N/A	0.813666	0.35444	0.119588	#N/A	#N/A	1.1478	0.135305	0.151314	#N/A	1.36901	#N/A	#N/A	#N/A	#N/A	#N/A	#N/A	#N/A	3.63122	0.190863	4.09201	3.44448	2.6913	2.85662	3.73423	3.46503	3.51642	3.1807	2.85422	2.99482	3.1325	3.1419	0.774337	3.0618	3.12535	1.80258	0.990288	0.527801	#N/A	0.410125	#N/A	0.299928	#N/A	#N/A	0.387094	#N/A	#N/A	36	ENSG00000123144	TRIR	protein_coding	telomerase RNA component interacting RNase [Source:HGNC Symbol;Acc:HGNC:28424]
VAV2	#N/A	#N/A	1.34297	2.42148	1.80839	2.1543	1.04996	#N/A	1.38209	3.04562	#N/A	0.720865	#N/A	#N/A	0.849564	0.817396	#N/A	#N/A	#N/A	0.548935	#N/A	#N/A	1.20064	0.298303	#N/A	0.2321	#N/A	#N/A	#N/A	#N/A	#N/A	#N/A	#N/A	#N/A	8.05765	5.8102	6.14123	9.2968	6.63366	7.53218	8.25159	8.14968	7.89343	6.2586	7.75534	6.65711	7.21082	7.71275	2.87934	7.77636	8.46209	#N/A	#N/A	0.994086	#N/A	0.609353	#N/A	#N/A	0.96965	#N/A	#N/A	1.26921	1.47598	36	ENSG00000160293	VAV2	protein_coding	vav guanine nucleotide exchange factor 2 [Source:HGNC Symbol;Acc:HGNC:12658]
INTS6	#N/A	#N/A	0.598105	#N/A	0.788053	1.02999	0.737843	#N/A	1.05662	0.959175	1.49989	#N/A	0.844051	#N/A	#N/A	#N/A	#N/A	#N/A	#N/A	#N/A	0.743875	#N/A	0.930626	#N/A	#N/A	0.52146	0.696369	1.03588	#N/A	#N/A	#N/A	#N/A	#N/A	#N/A	1.20053	#N/A	1.18816	1.23797	1.04992	1.16852	1.16324	1.28428	1.06643	1.08792	1.07042	1.41752	1.19029	1.14556	1.12077	1.08454	1.081	0.873768	0.784242	0.787653	0.760718	#N/A	#N/A	1.09696	0.970516	#N/A	0.653107	#N/A	#N/A	36	ENSG00000102786	INTS6	protein_coding	integrator complex subunit 6 [Source:HGNC Symbol;Acc:HGNC:14879]
SPCS1	#N/A	#N/A	0.347686	#N/A	#N/A	0.113573	#N/A	#N/A	0.102268	0.242907	#N/A	#N/A	#N/A	0.454529	0.178647	0.124672	#N/A	0.052942	0.0455272	0.0727113	#N/A	#N/A	0.0548125	#N/A	#N/A	#N/A	#N/A	#N/A	0.123309	#N/A	0.0436923	#N/A	#N/A	#N/A	1.27848	0.0777523	0.338762	0.618116	0.850935	1.51089	3.54057	0.212947	3.5833	0.281684	0.273382	0.191465	3.49551	0.950522	#N/A	0.807325	0.764754	0.459322	0.258635	0.0597196	#N/A	0.0471453	#N/A	0.0871611	#N/A	#N/A	0.0548949	0.0959991	#N/A	36	ENSG00000114902	SPCS1	protein_coding	signal peptidase complex subunit 1 [Source:HGNC Symbol;Acc:HGNC:23401]
ARHGEF2	#N/A	#N/A	#N/A	#N/A	#N/A	#N/A	#N/A	#N/A	#N/A	1.53855	#N/A	#N/A	#N/A	1.24196	1.33797	1.01142	0.94335	1.63268	0.86292	#N/A	1.97528	1.31189	1.4864	1.73519	0.834034	#N/A	#N/A	#N/A	#N/A	#N/A	#N/A	#N/A	#N/A	#N/A	2.62432	2.21967	2.48942	2.44196	2.54938	2.42191	2.67047	2.73276	2.42667	2.32711	2.66731	2.44057	2.30647	2.44262	2.03399	2.41509	2.50046	1.33716	#N/A	1.12187	1.1844	1.51197	#N/A	1.32892	0.852172	#N/A	0.912761	#N/A	#N/A	36	ENSG00000116584	ARHGEF2	protein_coding	Rho/Rac guanine nucleotide exchange factor 2 [Source:HGNC Symbol;Acc:HGNC:682]
SET	#N/A	#N/A	#N/A	#N/A	#N/A	#N/A	#N/A	#N/A	#N/A	0.190631	0.0727611	#N/A	#N/A	0.208003	0.138182	0.0617288	#N/A	0.0625089	#N/A	#N/A	0.0485177	0.0569915	0.0547511	#N/A	0.0386391	#N/A	0.0846415	0.0783596	0.109333	#N/A	#N/A	#N/A	#N/A	#N/A	0.228249	0.0908813	0.23733	0.229736	0.283582	0.211844	4.40626	0.214683	0.262706	0.256641	0.224378	0.170138	0.243105	0.270562	0.143365	0.289907	0.287677	0.905044	0.173174	0.0500335	#N/A	0.0596907	#N/A	0.0772359	0.0495776	#N/A	#N/A	#N/A	#N/A	36	ENSG00000119335	SET	protein_coding	SET nuclear proto-oncogene [Source:HGNC Symbol;Acc:HGNC:10760]
#249526	#N/A	#N/A	1.17517	#N/A	#N/A	0.0675722	0.0497345	#N/A	#N/A	#N/A	#N/A	#N/A	#N/A	1.07675	0.120315	0.0634712	0.0334079	0.0245718	0.0451556	0.0636787	0.0465733	0.0523035	0.0464234	0.0290725	#N/A	#N/A	0.136599	0.0963329	0.0986323	#N/A	#N/A	#N/A	#N/A	#N/A	2.23637	#N/A	#N/A	1.40132	1.53484	2.03374	1.84246	0.571817	1.4026	#N/A	0.796717	0.0832568	1.65302	1.67977	#N/A	1.7724	1.74327	1.45189	0.0657413	0.0398851	0.0651242	#N/A	#N/A	0.0594005	#N/A	#N/A	#N/A	0.0545016	#N/A	36	ENSG00000249526		lncRNA	novel transcript
FABP5	#N/A	#N/A	#N/A	#N/A	#N/A	#N/A	#N/A	#N/A	#N/A	#N/A	#N/A	#N/A	#N/A	0.122038	0.0628866	0.081353	0.0424299	0.0765731	0.0566874	0.0688456	0.0578271	0.050114	0.0444233	0.0335901	#N/A	0.0278384	0.260545	0.094207	0.116558	#N/A	0.0287528	#N/A	0.0197667	0.0139974	0.227708	0.0845327	0.218364	0.245698	0.900962	0.221428	0.26883	0.229124	0.35624	0.207946	0.227312	0.174957	0.25054	0.225701	0.182417	0.230765	0.239928	#N/A	#N/A	#N/A	#N/A	#N/A	#N/A	#N/A	#N/A	#N/A	#N/A	#N/A	0.0483367	36	ENSG00000164687	FABP5	protein_coding	fatty acid binding protein 5 [Source:HGNC Symbol;Acc:HGNC:3560]
JCAD	#N/A	#N/A	#N/A	#N/A	#N/A	#N/A	#N/A	#N/A	#N/A	#N/A	#N/A	#N/A	#N/A	0.1276	0.0865839	0.0727997	#N/A	0.0764188	#N/A	0.0767133	0.0547686	0.0531479	0.037522	0.0342767	#N/A	0.0307345	0.117166	0.111268	0.11951	#N/A	0.0142723	#N/A	0.00447244	0.010117	0.214777	0.105796	3.96479	0.238874	1.18031	0.266876	0.672121	0.224345	0.335636	0.736475	0.203714	0.163028	0.233693	0.221364	#N/A	0.230795	0.215444	0.983212	#N/A	#N/A	#N/A	0.0396678	#N/A	0.0470527	#N/A	#N/A	#N/A	0.102295	#N/A	36	ENSG00000165757	JCAD	protein_coding	junctional cadherin 5 associated [Source:HGNC Symbol;Acc:HGNC:29283]
CNTNAP3B	#N/A	#N/A	#N/A	#N/A	#N/A	#N/A	#N/A	#N/A	#N/A	#N/A	#N/A	#N/A	#N/A	0.104642	0.075144	0.099571	#N/A	0.0694773	0.0534007	#N/A	0.0552981	0.0498069	0.11117	#N/A	#N/A	#N/A	0.0790176	0.0610997	0.101127	#N/A	0.072743	#N/A	0.00543134	#N/A	0.536059	0.0813151	0.249892	0.241843	3.15348	3.29905	7.2132	0.2137	5.31893	0.59014	0.194242	0.169989	0.225593	0.236722	0.0903099	1.25157	0.211319	0.817636	0.34766	#N/A	0.0747049	#N/A	#N/A	#N/A	#N/A	#N/A	0.0626839	0.0502316	0.0719975	36	ENSG00000154529	CNTNAP3B	protein_coding	contactin associated protein family member 3B [Source:HGNC Symbol;Acc:HGNC:32035]
KLF3-AS1	#N/A	#N/A	#N/A	#N/A	#N/A	#N/A	#N/A	#N/A	#N/A	#N/A	#N/A	#N/A	#N/A	1.55574	0.807434	0.957637	#N/A	0.818313	0.416704	0.317707	#N/A	0.718008	1.06436	#N/A	#N/A	0.167582	1.19681	0.819145	1.82265	#N/A	#N/A	#N/A	#N/A	#N/A	1.77488	#N/A	1.55413	1.86488	1.47377	1.72915	1.71255	1.62007	1.48713	1.42831	1.97019	1.78212	1.44166	1.59943	#N/A	1.52629	1.99275	2.23929	1.14092	0.844542	1.69332	3.13562	#N/A	1.50702	1.42335	#N/A	0.91344	0.670008	#N/A	36	ENSG00000231160	KLF3-AS1	lncRNA	KLF3 antisense RNA 1 [Source:HGNC Symbol;Acc:HGNC:25796]
ABLIM1	1.54255	2.51435	#N/A	#N/A	#N/A	#N/A	#N/A	#N/A	#N/A	#N/A	#N/A	#N/A	#N/A	#N/A	#N/A	#N/A	#N/A	#N/A	#N/A	#N/A	#N/A	0.909694	0.636905	#N/A	#N/A	2.24652	3.98848	4.92526	3.95995	3.90381	#N/A	#N/A	#N/A	0.45039	2.72845	4.5768	3.08912	3.8484	3.99394	3.00185	3.09587	#N/A	6.02076	3.98732	5.99293	1.90225	4.76883	3.90833	#N/A	5.65553	#N/A	3.59751	2.3311	1.62022	3.25895	2.36913	1.19631	2.34778	#N/A	1.4899	1.8749	1.52022	2.20479	35	ENSG00000099204	ABLIM1	protein_coding	actin binding LIM protein 1 [Source:HGNC Symbol;Acc:HGNC:78]
CUX1	1.00465	#N/A	1.19087	1.12963	1.26886	1.71648	1.45699	0.968742	1.60163	#N/A	1.16806	#N/A	0.843543	1.20782	0.966996	1.29542	1.13589	1.25041	1.03406	1.2477	1.21015	1.3207	0.681901	1.22656	1.29866	#N/A	1.13122	0.697866	#N/A	#N/A	#N/A	#N/A	#N/A	#N/A	#N/A	#N/A	#N/A	#N/A	#N/A	#N/A	#N/A	#N/A	#N/A	#N/A	#N/A	#N/A	#N/A	#N/A	#N/A	#N/A	#N/A	1.00921	0.869658	1.11057	1.45592	1.58246	2.7493	2.01874	0.87626	1.72486	#N/A	1.39667	1.21457	35	ENSG00000257923	CUX1	protein_coding	cut like homeobox 1 [Source:HGNC Symbol;Acc:HGNC:2557]
PRTFDC1	0.0644946	#N/A	3.68809	0.161956	0.149898	0.193547	0.0995829	0.172534	0.124828	3.342	0.0989378	0.0527629	0.510707	#N/A	#N/A	#N/A	#N/A	#N/A	#N/A	#N/A	#N/A	#N/A	#N/A	#N/A	#N/A	0.0380104	0.201895	0.190519	0.16811	#N/A	#N/A	#N/A	#N/A	#N/A	6.41771	#N/A	5.47262	0.3749	5.93683	0.300112	8.16929	0.2823	7.45854	0.305702	0.27623	0.194281	0.729227	0.58505	0.164419	6.17896	0.314162	#N/A	1.10878	#N/A	#N/A	#N/A	#N/A	#N/A	0.123084	#N/A	0.15675	#N/A	#N/A	35	ENSG00000099256	PRTFDC1	protein_coding	phosphoribosyl transferase domain containing 1 [Source:HGNC Symbol;Acc:HGNC:23333]
TFPI	1.18244	4.75958	3.97509	2.98264	3.50394	3.69655	2.99245	#N/A	2.67526	0.825766	2.62372	1.49297	#N/A	#N/A	#N/A	#N/A	#N/A	#N/A	#N/A	#N/A	#N/A	#N/A	#N/A	#N/A	#N/A	2.81886	4.36264	4.01366	4.66295	2.93996	#N/A	#N/A	#N/A	#N/A	2.085	2.76294	2.3234	1.84794	2.98582	1.77813	1.35622	1.08693	2.51045	2.23546	2.68016	1.3992	2.2322	1.67147	1.49847	2.8671	1.2473	#N/A	#N/A	#N/A	#N/A	#N/A	#N/A	#N/A	#N/A	#N/A	#N/A	5.01842	3.86455	35	ENSG00000003436	TFPI	protein_coding	tissue factor pathway inhibitor [Source:HGNC Symbol;Acc:HGNC:11760]
IFI27#165949	0.0239763	0.0302491	#N/A	#N/A	#N/A	#N/A	#N/A	#N/A	#N/A	#N/A	#N/A	#N/A	#N/A	0.0842956	0.0339939	0.0477244	0.0250446	0.0547774	0.0424485	0.0542128	0.0383255	0.0245335	0.012141	0.0255858	#N/A	#N/A	0.0434383	0.041425	#N/A	#N/A	0.00804115	#N/A	0.00295761	0.00448258	0.172995	0.07551	0.170897	0.175835	0.14069	0.131295	0.194467	0.162068	0.186416	0.159313	0.159996	0.121114	0.179111	0.169993	0.0913536	0.173521	0.178686	#N/A	#N/A	#N/A	#N/A	#N/A	#N/A	#N/A	#N/A	#N/A	#N/A	#N/A	#N/A	35	ENSG00000165949	IFI27	protein_coding	interferon alpha inducible protein 27 [Source:HGNC Symbol;Acc:HGNC:5397]
TSHZ3	1.2764	#N/A	#N/A	#N/A	0.688413	0.747833	0.638589	0.640709	#N/A	1.7559	#N/A	0.854517	#N/A	#N/A	#N/A	#N/A	#N/A	#N/A	#N/A	#N/A	#N/A	#N/A	0.566769	#N/A	#N/A	2.70698	0.630026	2.17619	1.8812	#N/A	#N/A	#N/A	#N/A	#N/A	8.83685	6.90779	7.18001	10.0653	6.79393	7.98511	9.86329	8.09519	8.24277	5.18387	8.50712	4.88985	7.34347	9.96303	4.3205	7.4721	8.52729	0.585054	1.31269	#N/A	0.833007	#N/A	#N/A	#N/A	#N/A	#N/A	1.07221	2.56389	0.787823	35	ENSG00000121297	TSHZ3	protein_coding	teashirt zinc finger homeobox 3 [Source:HGNC Symbol;Acc:HGNC:30700]
PTGFRN	0.0561853	#N/A	3.18532	0.233079	0.155639	0.179937	0.0906009	0.144357	0.0714417	0.981772	0.097993	0.054641	0.309986	#N/A	#N/A	#N/A	#N/A	#N/A	#N/A	#N/A	#N/A	#N/A	#N/A	#N/A	#N/A	0.0386268	#N/A	#N/A	0.172567	#N/A	#N/A	#N/A	#N/A	#N/A	0.314471	0.0894509	0.394107	0.30729	0.326942	0.42168	0.533777	0.470708	0.35802	0.308245	0.302746	0.222423	0.416245	0.326421	0.176587	0.335347	0.330741	1.2398	0.747255	#N/A	#N/A	#N/A	#N/A	#N/A	#N/A	#N/A	0.139821	0.13843	#N/A	35	ENSG00000134247	PTGFRN	protein_coding	prostaglandin F2 receptor inhibitor [Source:HGNC Symbol;Acc:HGNC:9601]
GAS7	1.71394	#N/A	4.89937	3.69703	5.47273	4.45202	5.83144	2.99962	3.53747	2.5536	2.85463	#N/A	#N/A	#N/A	#N/A	#N/A	#N/A	#N/A	#N/A	#N/A	#N/A	#N/A	#N/A	#N/A	#N/A	#N/A	#N/A	#N/A	#N/A	#N/A	#N/A	#N/A	#N/A	#N/A	7.61424	7.751	5.3016	9.12798	5.99041	6.30934	9.24096	8.34069	6.90998	6.40913	5.9406	7.49151	6.4948	7.21848	3.94198	5.74998	8.05859	3.60885	2.46929	2.24628	5.3999	2.81589	#N/A	1.52252	1.5788	#N/A	2.63288	#N/A	#N/A	35	ENSG00000007237	GAS7	protein_coding	growth arrest specific 7 [Source:HGNC Symbol;Acc:HGNC:4169]
RPL13	0.00915832	#N/A	0.0153099	0.0188867	0.0189727	#N/A	0.0109421	#N/A	#N/A	0.0196781	0.0137599	0.00235802	#N/A	0.0125485	0.0149994	0.00421171	0.00814669	0.0146692	#N/A	#N/A	0.00906119	#N/A	#N/A	0.00719081	#N/A	0.00395586	0.0269746	0.0145137	0.0254598	#N/A	#N/A	#N/A	#N/A	#N/A	0.0474911	#N/A	0.0359893	0.0501063	#N/A	#N/A	0.0405676	0.047065	0.0404508	0.0484772	0.0429366	0.0335407	0.0480963	0.0486262	#N/A	0.0476637	0.0498444	0.0330309	#N/A	#N/A	#N/A	#N/A	#N/A	#N/A	#N/A	#N/A	#N/A	0.0170282	0.0215425	35	ENSG00000167526	RPL13	protein_coding	ribosomal protein L13 [Source:HGNC Symbol;Acc:HGNC:10303]
LINC00924	0.00752604	0.0295123	0.277177	0.0297356	0.045	0.0809588	0.00667071	#N/A	#N/A	0.0889467	#N/A	#N/A	#N/A	0.130649	#N/A	#N/A	#N/A	#N/A	#N/A	#N/A	#N/A	#N/A	#N/A	0.0112945	#N/A	0.0232888	0.0571337	0.0707448	0.0360279	#N/A	0.0571388	#N/A	0.00120797	0.00170168	0.133269	0.0440181	0.0859979	0.116943	0.0961275	0.0683948	0.340063	0.117907	0.0957714	0.096494	0.119602	0.0555237	0.0811363	0.0847505	#N/A	0.101204	0.131166	#N/A	#N/A	#N/A	#N/A	#N/A	#N/A	#N/A	#N/A	#N/A	#N/A	0.0350929	0.0511883	35	ENSG00000259134	LINC00924	lncRNA	long intergenic non-protein coding RNA 924 [Source:HGNC Symbol;Acc:HGNC:27081]
#232464	0.0362985	0.04468	0.203088	0.126102	0.104806	0.148579	0.0807394	0.0928953	0.0810507	#N/A	0.0624542	#N/A	0.0516412	3.8306	0.2003	0.163629	0.0439565	0.0592584	0.0483534	0.0788226	0.0353539	0.0555217	#N/A	#N/A	0.0271059	#N/A	0.162916	0.131348	0.123502	#N/A	#N/A	#N/A	#N/A	#N/A	#N/A	#N/A	#N/A	#N/A	#N/A	#N/A	#N/A	#N/A	#N/A	#N/A	#N/A	#N/A	#N/A	#N/A	#N/A	#N/A	#N/A	0.159354	0.12797	0.0512569	0.11025	0.0575731	0.0450338	0.0905919	0.0631623	0.0295439	#N/A	0.104213	0.0962349	35	ENSG00000232464		lncRNA	novel transcript
ITGA7	#N/A	5.56695	7.45015	4.18354	5.18353	5.52181	5.04427	4.52877	3.58992	#N/A	4.05386	1.3331	0.639323	4.58887	4.1279	3.7411	2.12749	4.53624	4.27795	3.74551	3.92049	3.42614	1.57174	3.93491	1.58735	1.04591	4.82292	4.0384	5.74808	2.32689	#N/A	#N/A	#N/A	0.629682	#N/A	#N/A	#N/A	#N/A	#N/A	#N/A	0.547846	0.968932	#N/A	#N/A	#N/A	0.514062	#N/A	#N/A	1.19993	#N/A	#N/A	#N/A	#N/A	#N/A	#N/A	#N/A	#N/A	#N/A	#N/A	#N/A	#N/A	4.43819	5.9043	35	ENSG00000135424	ITGA7	protein_coding	integrin subunit alpha 7 [Source:HGNC Symbol;Acc:HGNC:6143]
HSPG2	#N/A	4.94682	#N/A	#N/A	#N/A	#N/A	#N/A	#N/A	#N/A	0.871693	#N/A	#N/A	#N/A	#N/A	#N/A	#N/A	#N/A	#N/A	#N/A	#N/A	#N/A	#N/A	#N/A	#N/A	#N/A	2.89008	4.35783	3.61497	3.99125	#N/A	0.915381	#N/A	0.875594	1.23194	5.89374	6.71083	5.77529	6.13885	5.38353	4.90648	5.71093	5.4437	6.51578	4.9931	6.48974	4.65904	6.03309	5.74576	3.16143	6.29967	4.5312	2.07657	0.521348	1.70414	1.94071	1.75917	#N/A	0.820689	#N/A	#N/A	1.80675	3.51228	4.89776	35	ENSG00000142798	HSPG2	protein_coding	heparan sulfate proteoglycan 2 [Source:HGNC Symbol;Acc:HGNC:5273]
FHOD3	#N/A	4.66855	6.7546	4.89626	5.67659	7.13478	4.63288	4.18481	3.50564	#N/A	2.44878	#N/A	2.46346	1.04555	#N/A	1.76496	1.07996	0.979628	0.827665	2.12698	1.331	1.36191	#N/A	1.38256	1.23868	#N/A	4.44611	5.23199	3.90838	3.5739	#N/A	#N/A	#N/A	#N/A	#N/A	#N/A	#N/A	#N/A	#N/A	#N/A	#N/A	#N/A	#N/A	#N/A	#N/A	#N/A	#N/A	#N/A	#N/A	#N/A	#N/A	5.12057	2.53062	1.92041	5.11836	2.85366	2.30346	3.60126	3.77	2.87277	#N/A	4.31401	5.19882	35	ENSG00000134775	FHOD3	protein_coding	formin homology 2 domain containing 3 [Source:HGNC Symbol;Acc:HGNC:26178]
NAALADL2	#N/A	3.36235	1.73064	1.52759	2.02739	2.56828	1.91038	1.42499	2.11255	0.858669	1.4462	#N/A	0.884282	#N/A	#N/A	#N/A	#N/A	#N/A	#N/A	#N/A	#N/A	#N/A	#N/A	#N/A	#N/A	0.756199	#N/A	0.884165	1.95038	#N/A	#N/A	#N/A	#N/A	#N/A	#N/A	1.15609	#N/A	#N/A	0.80793	#N/A	#N/A	#N/A	1.00651	0.529544	0.945115	#N/A	0.794594	0.651181	0.864116	1.04856	0.523423	1.609	1.21608	#N/A	2.15466	1.77771	2.13989	1.62205	1.39253	1.3607	0.585136	4.0371	3.98741	35	ENSG00000177694	NAALADL2	protein_coding	N-acetylated alpha-linked acidic dipeptidase like 2 [Source:HGNC Symbol;Acc:HGNC:23219]
PDZD2	#N/A	4.12413	#N/A	#N/A	#N/A	#N/A	#N/A	#N/A	#N/A	0.848824	#N/A	#N/A	#N/A	0.55256	0.560683	#N/A	#N/A	0.574014	0.977259	#N/A	0.761243	#N/A	0.587943	1.00037	#N/A	1.97065	3.2854	4.02229	3.16125	2.75801	0.607958	#N/A	0.857242	0.958676	1.93566	1.43442	2.21452	2.05345	2.00601	2.46294	2.17595	2.31159	1.74186	1.34391	1.66104	1.12436	0.95832	1.68785	#N/A	1.40721	2.30198	#N/A	#N/A	#N/A	#N/A	#N/A	#N/A	#N/A	#N/A	#N/A	#N/A	3.24927	2.11989	35	ENSG00000133401	PDZD2	protein_coding	PDZ domain containing 2 [Source:HGNC Symbol;Acc:HGNC:18486]
TRDN	#N/A	3.42519	4.71024	2.15195	4.43426	5.73205	3.74598	1.40674	0.937858	#N/A	#N/A	#N/A	0.87529	5.43674	4.01887	5.0404	1.95674	5.75033	5.12468	3.91267	5.31218	1.71906	#N/A	1.88588	2.88092	#N/A	3.90982	2.66739	3.64742	3.78269	#N/A	#N/A	#N/A	#N/A	#N/A	#N/A	#N/A	#N/A	#N/A	#N/A	#N/A	#N/A	#N/A	#N/A	#N/A	#N/A	#N/A	#N/A	#N/A	#N/A	#N/A	8.92916	2.23902	2.48993	5.4675	0.912091	7.22288	5.63195	2.54444	3.44577	#N/A	1.84086	3.18452	35	ENSG00000186439	TRDN	protein_coding	triadin [Source:HGNC Symbol;Acc:HGNC:12261]
CECR2	#N/A	3.91736	5.25327	3.98728	5.27399	5.3344	3.94696	3.2935	3.77555	#N/A	2.37242	#N/A	2.1877	0.779193	1.81977	1.32367	1.31796	0.957529	0.748665	1.96821	1.40597	0.99886	#N/A	#N/A	1.28285	#N/A	3.90778	4.74869	4.12767	5.32045	#N/A	#N/A	#N/A	#N/A	#N/A	#N/A	#N/A	#N/A	#N/A	#N/A	#N/A	#N/A	#N/A	#N/A	#N/A	#N/A	#N/A	#N/A	#N/A	#N/A	#N/A	2.42234	2.31652	2.28336	3.21633	1.3116	2.49648	3.51498	2.29318	2.28988	#N/A	4.76079	5.01762	35	ENSG00000099954	CECR2	protein_coding	CECR2 histone acetyl-lysine reader [Source:HGNC Symbol;Acc:HGNC:1840]
COL3A1	#N/A	5.21162	6.35148	4.01377	5.66686	4.20362	2.88519	3.71713	6.60021	3.81806	2.83431	1.37348	#N/A	#N/A	#N/A	#N/A	#N/A	#N/A	#N/A	#N/A	#N/A	#N/A	#N/A	#N/A	#N/A	5.44372	3.84746	6.22568	4.12769	4.19047	#N/A	#N/A	#N/A	#N/A	9.84433	7.3112	8.86389	11.3009	7.91583	8.17981	10.117	8.86353	12.7603	9.8448	8.63546	7.74237	10.6154	11.7701	3.31845	8.99881	7.95939	#N/A	#N/A	#N/A	#N/A	#N/A	#N/A	#N/A	#N/A	#N/A	#N/A	5.9693	3.72799	35	ENSG00000168542	COL3A1	protein_coding	collagen type III alpha 1 chain [Source:HGNC Symbol;Acc:HGNC:2201]
GFRA1	#N/A	0.143142	5.72569	3.49686	0.187503	2.60481	0.330926	4.07675	0.434297	3.592	0.366999	#N/A	1.02176	#N/A	#N/A	#N/A	#N/A	#N/A	#N/A	#N/A	#N/A	#N/A	#N/A	#N/A	#N/A	0.102034	3.92747	0.374401	0.439146	#N/A	#N/A	#N/A	#N/A	#N/A	8.51168	4.75183	8.08208	9.18212	7.05772	6.80627	8.88173	0.336587	9.18481	7.08355	0.349807	0.258442	8.81804	9.86445	2.42936	7.45337	7.70219	#N/A	1.1345	#N/A	#N/A	#N/A	#N/A	#N/A	#N/A	#N/A	#N/A	0.335426	0.276262	35	ENSG00000151892	GFRA1	protein_coding	GDNF family receptor alpha 1 [Source:HGNC Symbol;Acc:HGNC:4243]
MAGI2	#N/A	3.40041	1.83913	#N/A	1.9764	2.51089	1.70703	0.475216	1.65414	0.890245	1.1162	#N/A	0.414713	#N/A	#N/A	#N/A	#N/A	#N/A	#N/A	#N/A	#N/A	#N/A	#N/A	#N/A	#N/A	1.29043	3.29546	3.2082	4.1444	#N/A	#N/A	#N/A	#N/A	#N/A	0.712769	#N/A	0.850537	0.819098	1.23022	0.838893	0.737105	#N/A	1.35265	1.10447	1.38592	0.793883	1.16431	1.13772	#N/A	1.52091	0.627369	0.998024	#N/A	#N/A	1.32605	0.872116	#N/A	0.828595	0.737852	#N/A	#N/A	4.73449	3.44414	35	ENSG00000187391	MAGI2	protein_coding	membrane associated guanylate kinase, WW and PDZ domain containing 2 [Source:HGNC Symbol;Acc:HGNC:18957]
GTF2IRD1	#N/A	2.8939	4.49049	2.49237	4.30764	5.08343	3.70039	2.06929	1.7705	#N/A	#N/A	#N/A	1.63864	5.7816	3.44937	3.73	1.62699	5.27547	5.18237	5.43397	6.78537	5.33953	#N/A	4.94738	2.29925	#N/A	1.97524	2.63626	3.79759	0.581555	#N/A	#N/A	#N/A	#N/A	#N/A	#N/A	#N/A	#N/A	#N/A	#N/A	#N/A	#N/A	#N/A	#N/A	#N/A	#N/A	#N/A	#N/A	#N/A	#N/A	#N/A	6.05913	2.26144	2.85245	7.68468	3.76291	0.569393	3.77099	3.95958	0.541921	#N/A	3.20102	3.3989	35	ENSG00000006704	GTF2IRD1	protein_coding	GTF2I repeat domain containing 1 [Source:HGNC Symbol;Acc:HGNC:4661]
COL5A2	#N/A	3.31974	5.85106	3.48101	4.64462	4.96775	3.62086	3.5585	4.12601	2.64366	5.09952	1.67879	#N/A	#N/A	#N/A	#N/A	#N/A	#N/A	#N/A	#N/A	#N/A	#N/A	#N/A	#N/A	#N/A	2.37394	3.8146	4.37579	4.599	3.51111	#N/A	#N/A	#N/A	#N/A	3.03734	2.98403	3.66197	3.11895	4.05502	3.23659	2.90612	2.62413	3.48867	3.03246	3.8173	3.16211	3.58064	3.22022	2.01179	4.00267	2.23174	#N/A	#N/A	#N/A	#N/A	#N/A	#N/A	#N/A	#N/A	#N/A	#N/A	5.91945	3.54983	35	ENSG00000204262	COL5A2	protein_coding	collagen type V alpha 2 chain [Source:HGNC Symbol;Acc:HGNC:2210]
H19#130600	#N/A	0.0530311	#N/A	#N/A	#N/A	#N/A	#N/A	#N/A	#N/A	#N/A	#N/A	#N/A	#N/A	0.409962	1.04332	0.0653346	0.0472956	0.0754264	0.0532069	#N/A	0.041677	0.052098	0.271793	0.032446	#N/A	0.0460147	0.125384	0.118693	0.146973	0.0515934	#N/A	#N/A	#N/A	#N/A	0.266983	#N/A	0.265156	0.285965	0.349648	0.241212	0.314374	0.24392	0.641515	0.213488	0.236102	0.173174	0.287369	0.255418	0.145893	0.270356	0.25283	#N/A	0.382588	#N/A	#N/A	#N/A	#N/A	#N/A	#N/A	#N/A	#N/A	0.100853	0.0906573	35	ENSG00000130600	H19	lncRNA	H19 imprinted maternally expressed transcript [Source:HGNC Symbol;Acc:HGNC:4713]
COL6A1	#N/A	0.789209	3.7978	2.10028	4.06451	3.5384	2.42654	2.5616	2.45196	2.61387	2.3121	1.55298	#N/A	#N/A	#N/A	#N/A	#N/A	#N/A	#N/A	#N/A	#N/A	#N/A	#N/A	#N/A	#N/A	1.49045	3.12022	3.11157	3.80533	0.443824	#N/A	#N/A	#N/A	#N/A	5.75087	2.64681	5.82162	5.64445	5.63193	5.41259	6.03752	4.66218	6.83498	5.14741	6.34554	5.1873	5.86709	5.80811	2.4071	6.50902	4.85941	#N/A	#N/A	#N/A	#N/A	#N/A	#N/A	#N/A	#N/A	#N/A	#N/A	4.25245	4.51171	35	ENSG00000142156	COL6A1	protein_coding	collagen type VI alpha 1 chain [Source:HGNC Symbol;Acc:HGNC:2211]
CASC15	#N/A	0.584662	#N/A	#N/A	#N/A	#N/A	#N/A	#N/A	#N/A	#N/A	#N/A	#N/A	#N/A	2.12557	1.99442	1.27515	#N/A	2.27855	0.748631	0.835626	1.52607	1.08481	0.81322	#N/A	#N/A	2.72794	3.30933	2.44258	2.92604	0.409639	0.667816	#N/A	#N/A	#N/A	6.59783	4.22627	4.66523	6.13628	4.76083	4.89602	7.17597	6.73987	5.9373	4.19661	4.95776	4.29298	5.26493	6.47661	1.58055	5.29366	5.97391	#N/A	#N/A	#N/A	#N/A	#N/A	#N/A	#N/A	#N/A	#N/A	#N/A	3.44438	2.77003	35	ENSG00000272168	CASC15	lncRNA	cancer susceptibility 15 [Source:HGNC Symbol;Acc:HGNC:28245]
COL6A2	#N/A	1.71689	2.67056	2.18638	3.41647	1.69183	1.97412	2.27135	1.82656	2.6763	2.14364	1.90155	#N/A	#N/A	#N/A	#N/A	#N/A	#N/A	#N/A	#N/A	#N/A	#N/A	#N/A	#N/A	#N/A	3.2216	3.62562	3.53133	3.96323	0.556789	#N/A	#N/A	#N/A	#N/A	8.54622	7.50442	6.90162	8.86361	6.19172	7.17766	10.0864	7.84094	8.94176	7.64182	8.69572	7.35309	13.3031	9.46288	3.5076	7.36528	7.45933	#N/A	#N/A	#N/A	#N/A	#N/A	#N/A	#N/A	#N/A	#N/A	#N/A	3.05939	2.27302	35	ENSG00000142173	COL6A2	protein_coding	collagen type VI alpha 2 chain [Source:HGNC Symbol;Acc:HGNC:2212]
TMEM233	#N/A	0.475886	2.24308	1.20044	1.4497	2.87026	1.77049	1.47259	2.07492	#N/A	#N/A	#N/A	2.15895	5.09332	2.45167	2.36548	2.71524	6.69451	2.71781	4.43261	2.58163	3.43079	#N/A	3.16236	1.71949	#N/A	4.07011	3.97161	5.33236	0.482355	#N/A	#N/A	#N/A	#N/A	#N/A	#N/A	#N/A	#N/A	#N/A	#N/A	#N/A	#N/A	#N/A	#N/A	#N/A	#N/A	#N/A	#N/A	#N/A	#N/A	#N/A	8.20536	3.61965	3.68726	4.32822	3.51168	0.296129	4.46654	4.57501	0.260045	#N/A	3.45653	3.59043	35	ENSG00000224982	TMEM233	protein_coding	transmembrane protein 233 [Source:HGNC Symbol;Acc:HGNC:37219]
ADIRF	#N/A	0.306011	#N/A	#N/A	#N/A	#N/A	#N/A	#N/A	#N/A	1.42258	#N/A	#N/A	#N/A	3.16608	2.52103	1.57237	#N/A	3.61606	3.9877	#N/A	1.84733	0.381943	1.55038	#N/A	#N/A	0.221131	2.46476	1.80812	3.70089	#N/A	0.776321	#N/A	#N/A	1.09192	9.99083	6.33883	7.10821	0.762428	6.2562	7.77193	10.39	8.01254	11.4872	6.86342	9.13536	8.10841	12.3087	11.4031	3.42016	9.10952	7.62128	#N/A	#N/A	#N/A	#N/A	#N/A	#N/A	#N/A	#N/A	#N/A	#N/A	2.23849	3.14292	35	ENSG00000148671	ADIRF	protein_coding	adipogenesis regulatory factor [Source:HGNC Symbol;Acc:HGNC:24043]
CEP89	#N/A	0.490826	0.874631	0.986736	#N/A	1.14984	1.00166	#N/A	0.781052	1.74904	#N/A	#N/A	#N/A	#N/A	#N/A	#N/A	#N/A	#N/A	#N/A	#N/A	#N/A	#N/A	#N/A	#N/A	#N/A	#N/A	1.77208	1.43604	1.33906	#N/A	#N/A	#N/A	#N/A	#N/A	1.74796	1.85718	1.66238	1.7765	1.56921	1.72337	1.80682	1.84723	1.70576	1.78432	1.84051	1.72403	1.58826	1.84549	1.06454	1.59267	1.84136	0.925496	#N/A	0.996684	1.15651	1.26247	0.413515	#N/A	#N/A	#N/A	0.832438	1.79843	0.94259	35	ENSG00000121289	CEP89	protein_coding	centrosomal protein 89 [Source:HGNC Symbol;Acc:HGNC:25907]
LTBP4	#N/A	0.528985	3.19155	#N/A	3.17981	2.29503	2.12601	2.17858	1.76993	2.64333	1.16846	1.76406	#N/A	#N/A	#N/A	#N/A	#N/A	#N/A	#N/A	#N/A	#N/A	#N/A	#N/A	#N/A	#N/A	1.83127	3.49399	2.73736	5.08289	#N/A	#N/A	#N/A	#N/A	#N/A	7.96039	6.82881	6.38902	8.59182	6.88535	6.4279	8.96576	6.02508	8.7626	7.61969	8.75011	6.7575	7.73727	7.54807	2.38689	7.37429	6.78191	#N/A	1.3514	#N/A	#N/A	#N/A	#N/A	#N/A	#N/A	#N/A	1.24096	2.66086	2.71615	35	ENSG00000090006	LTBP4	protein_coding	latent transforming growth factor beta binding protein 4 [Source:HGNC Symbol;Acc:HGNC:6717]
CHRD	#N/A	0.0627127	5.09789	0.25533	0.166654	0.215755	0.106796	0.37938	0.143679	3.26489	0.125949	#N/A	1.07475	#N/A	#N/A	#N/A	#N/A	#N/A	#N/A	#N/A	#N/A	#N/A	1.8486	#N/A	#N/A	#N/A	0.298166	0.192845	0.211381	#N/A	#N/A	#N/A	#N/A	#N/A	4.84715	0.157051	3.44158	4.02921	3.54215	3.8811	4.10086	4.32303	3.68239	3.1411	3.51426	1.55691	2.95319	3.43854	0.267087	3.1645	4.51047	#N/A	#N/A	#N/A	#N/A	#N/A	#N/A	#N/A	#N/A	0.0546112	#N/A	0.165908	0.126266	35	ENSG00000090539	CHRD	protein_coding	chordin [Source:HGNC Symbol;Acc:HGNC:1949]
ECM2	#N/A	0.277808	4.07496	3.08812	3.24203	3.77192	2.39309	2.77014	3.09127	1.63022	2.44056	0.65547	0.810089	#N/A	#N/A	#N/A	#N/A	#N/A	#N/A	#N/A	#N/A	#N/A	#N/A	#N/A	#N/A	2.40318	2.13421	3.10077	2.663	0.337957	#N/A	#N/A	#N/A	#N/A	1.93572	#N/A	2.60985	1.93195	1.9414	2.20873	2.07192	1.91568	1.69822	1.73038	1.7806	1.73981	1.54151	1.97368	1.76939	1.74877	2.06987	#N/A	#N/A	#N/A	#N/A	#N/A	#N/A	#N/A	#N/A	#N/A	#N/A	4.02527	1.40565	35	ENSG00000106823	ECM2	protein_coding	extracellular matrix protein 2 [Source:HGNC Symbol;Acc:HGNC:3154]
CMSS1	#N/A	1.40429	3.78694	1.88718	3.47507	6.21335	3.18941	1.15222	2.64263	#N/A	1.75228	#N/A	1.42286	1.09284	0.840593	0.894523	0.673951	1.00514	1.4367	2.50206	#N/A	1.99141	#N/A	0.821026	1.38637	#N/A	1.81821	1.42644	1.83917	1.30268	#N/A	#N/A	#N/A	#N/A	#N/A	#N/A	#N/A	#N/A	#N/A	#N/A	#N/A	#N/A	#N/A	#N/A	#N/A	#N/A	#N/A	#N/A	#N/A	#N/A	#N/A	3.80565	1.49014	1.65188	4.17481	3.12129	3.75113	4.72835	2.52359	2.12395	#N/A	1.47425	2.69456	35	ENSG00000184220	CMSS1	protein_coding	cms1 ribosomal small subunit homolog [Source:HGNC Symbol;Acc:HGNC:28666]
NUCKS1	#N/A	0.622922	2.61785	1.18587	3.59984	1.47953	1.86255	1.40256	1.55113	1.05382	2.73419	0.911388	0.769148	0.766404	0.680613	#N/A	#N/A	1.07319	#N/A	#N/A	0.960744	#N/A	#N/A	0.824724	#N/A	#N/A	0.920644	0.833411	0.843627	#N/A	#N/A	#N/A	#N/A	#N/A	#N/A	#N/A	1.45804	#N/A	1.64969	0.756073	#N/A	#N/A	1.05266	0.795549	1.21732	0.632087	0.851336	0.667291	#N/A	1.32167	#N/A	0.69553	#N/A	1.12236	#N/A	#N/A	#N/A	0.943942	#N/A	#N/A	#N/A	1.07411	1.08724	35	ENSG00000069275	NUCKS1	protein_coding	nuclear casein kinase and cyclin dependent kinase substrate 1 [Source:HGNC Symbol;Acc:HGNC:29923]
MYL9	#N/A	0.221164	#N/A	#N/A	#N/A	#N/A	#N/A	#N/A	#N/A	1.45668	#N/A	#N/A	#N/A	1.48875	#N/A	0.94926	#N/A	2.2467	1.37782	#N/A	0.680139	#N/A	0.891661	0.355251	#N/A	0.275356	3.2823	3.63749	4.16305	#N/A	1.50838	#N/A	1.22769	1.83551	7.94556	5.64411	7.73426	10.025	5.83454	6.69289	9.57279	7.63375	9.50708	7.83482	9.41184	7.93875	10.0651	11.3613	2.09482	8.39245	7.6972	#N/A	#N/A	#N/A	#N/A	#N/A	#N/A	#N/A	#N/A	#N/A	#N/A	3.35063	1.52463	35	ENSG00000101335	MYL9	protein_coding	myosin light chain 9 [Source:HGNC Symbol;Acc:HGNC:15754]
BOC	#N/A	0.0656211	5.75449	0.244879	0.18063	0.222985	0.108694	0.671928	0.18072	3.22148	0.127137	0.0550404	#N/A	#N/A	#N/A	#N/A	#N/A	#N/A	#N/A	#N/A	#N/A	#N/A	#N/A	#N/A	#N/A	0.0515546	0.293264	0.228972	0.208104	0.0558182	#N/A	#N/A	#N/A	#N/A	0.503644	#N/A	0.448978	0.333506	5.01712	7.88253	8.91555	0.297084	7.88116	0.330415	0.290354	0.359238	7.1531	7.36322	0.41409	6.35891	0.329258	#N/A	1.63957	#N/A	#N/A	#N/A	#N/A	#N/A	#N/A	#N/A	#N/A	0.158963	0.136762	35	ENSG00000144857	BOC	protein_coding	BOC cell adhesion associated, oncogene regulated [Source:HGNC Symbol;Acc:HGNC:17173]
SLC22A23	#N/A	0.239841	1.97711	0.94775	1.55526	2.55883	2.19459	1.63526	0.913421	#N/A	0.780667	#N/A	#N/A	2.35343	1.4014	2.37355	0.63836	2.24857	3.55673	0.446775	0.637781	1.83833	0.867294	0.371854	0.67524	#N/A	#N/A	#N/A	2.09206	#N/A	#N/A	#N/A	#N/A	#N/A	#N/A	#N/A	#N/A	#N/A	#N/A	#N/A	#N/A	#N/A	#N/A	0.634837	0.560466	#N/A	#N/A	#N/A	#N/A	#N/A	#N/A	1.91594	2.05424	1.65907	2.7973	0.975221	0.125751	2.5244	0.767197	#N/A	1.05141	1.1654	1.03102	35	ENSG00000137266	SLC22A23	protein_coding	solute carrier family 22 member 23 [Source:HGNC Symbol;Acc:HGNC:21106]
XPO4	#N/A	1.1109	3.12487	1.7244	3.16301	2.84368	1.96002	1.36912	2.76632	#N/A	1.40912	#N/A	1.08168	1.15623	0.99117	0.978462	0.894031	1.18658	1.14615	4.50582	1.61373	1.41497	#N/A	1.46925	#N/A	#N/A	1.30745	0.937015	1.10005	1.07857	#N/A	#N/A	#N/A	#N/A	#N/A	#N/A	#N/A	#N/A	#N/A	#N/A	#N/A	#N/A	#N/A	#N/A	#N/A	#N/A	#N/A	#N/A	#N/A	#N/A	#N/A	3.35062	1.44346	1.43624	5.38348	2.65804	0.423901	3.92065	2.01785	1.41517	#N/A	1.33649	2.72717	35	ENSG00000132953	XPO4	protein_coding	exportin 4 [Source:HGNC Symbol;Acc:HGNC:17796]
FAM189A1#104059	#N/A	0.0505425	#N/A	#N/A	0.0607403	#N/A	#N/A	#N/A	#N/A	#N/A	#N/A	#N/A	#N/A	0.190701	0.0642889	0.052758	#N/A	0.032841	0.0507483	0.0603291	0.0455578	#N/A	#N/A	#N/A	#N/A	0.0341795	0.11758	#N/A	0.0880496	#N/A	0.0276205	#N/A	#N/A	#N/A	0.611155	#N/A	1.25838	1.39516	1.17792	1.26032	3.74007	0.20882	2.43179	0.325839	0.150279	0.139295	2.4395	2.79883	#N/A	0.547564	0.735717	0.69376	0.0457204	#N/A	0.0564333	0.0487868	#N/A	0.0744523	#N/A	#N/A	#N/A	0.112472	0.0681994	35	ENSG00000104059	FAM189A1	protein_coding	family with sequence similarity 189 member A1 [Source:HGNC Symbol;Acc:HGNC:29075]
FAT3	#N/A	0.0458535	0.215553	0.13766	0.089213	0.148679	0.0669108	0.214458	0.112701	1.2118	0.0868066	0.0316836	#N/A	#N/A	#N/A	#N/A	#N/A	#N/A	#N/A	#N/A	#N/A	#N/A	#N/A	#N/A	#N/A	0.027419	0.116862	0.0802389	0.108703	#N/A	#N/A	#N/A	#N/A	#N/A	0.275005	0.0582691	3.47309	4.23005	4.43309	4.00115	4.05051	0.17895	5.8349	0.204892	0.30968	0.121568	4.48554	4.00497	0.10667	0.230919	3.4355	#N/A	0.279486	#N/A	#N/A	#N/A	#N/A	#N/A	#N/A	#N/A	#N/A	0.0763773	0.0703781	35	ENSG00000165323	FAT3	protein_coding	FAT atypical cadherin 3 [Source:HGNC Symbol;Acc:HGNC:23112]
HNRNPK	#N/A	0.256361	0.685589	#N/A	0.552574	#N/A	#N/A	#N/A	#N/A	0.658951	0.501905	0.329339	#N/A	#N/A	#N/A	0.558428	#N/A	#N/A	0.536481	0.448697	#N/A	0.878631	#N/A	0.529516	#N/A	#N/A	1.00866	0.766221	0.821036	#N/A	#N/A	#N/A	#N/A	#N/A	0.701205	0.519412	1.73316	0.750142	1.62838	1.05764	0.714198	0.849169	0.787741	0.828974	1.02858	0.974568	0.672593	0.751224	0.840029	0.836993	0.811058	0.678679	0.777645	#N/A	#N/A	1.0215	#N/A	1.27941	#N/A	#N/A	#N/A	#N/A	#N/A	35	ENSG00000165119	HNRNPK	protein_coding	heterogeneous nuclear ribonucleoprotein K [Source:HGNC Symbol;Acc:HGNC:5044]
CSRP2	#N/A	0.0545436	0.937621	#N/A	#N/A	#N/A	0.214258	#N/A	0.187992	2.26163	#N/A	#N/A	#N/A	2.94596	2.16194	2.29159	#N/A	0.158735	0.104941	#N/A	0.0688759	0.0800035	1.80128	0.0689244	#N/A	0.047157	0.403072	0.17794	0.205192	#N/A	#N/A	#N/A	#N/A	#N/A	0.660081	0.131076	0.437201	0.344399	5.94781	5.98139	7.11723	0.354781	8.08608	5.42565	0.305882	0.276924	6.91645	7.05919	#N/A	0.464209	5.69804	#N/A	#N/A	#N/A	#N/A	#N/A	#N/A	#N/A	#N/A	#N/A	#N/A	0.149193	#N/A	35	ENSG00000175183	CSRP2	protein_coding	cysteine and glycine rich protein 2 [Source:HGNC Symbol;Acc:HGNC:2470]
TBX2	#N/A	0.0566472	0.975768	#N/A	0.102777	0.137176	#N/A	0.151905	#N/A	0.861401	#N/A	#N/A	#N/A	0.828574	0.238815	0.269419	#N/A	0.0713437	0.05873	0.0836051	#N/A	#N/A	#N/A	#N/A	#N/A	0.0425585	0.136957	0.116593	0.137618	#N/A	0.118612	#N/A	0.00926842	0.012872	0.261441	#N/A	0.958348	0.298088	4.23993	3.86248	7.73153	0.277962	0.278754	0.319171	0.239121	0.177858	0.251391	0.296616	#N/A	0.297998	0.222518	#N/A	#N/A	#N/A	#N/A	#N/A	#N/A	#N/A	#N/A	#N/A	#N/A	0.0735147	#N/A	35	ENSG00000121068	TBX2	protein_coding	T-box transcription factor 2 [Source:HGNC Symbol;Acc:HGNC:11597]
PRXL2A	#N/A	0.0573963	#N/A	#N/A	#N/A	#N/A	#N/A	#N/A	#N/A	2.05882	0.193387	0.120388	#N/A	3.01721	2.59227	1.32084	#N/A	0.227913	0.094359	#N/A	0.0915468	#N/A	0.740214	0.0815466	#N/A	0.0610414	0.883414	0.24389	0.257584	#N/A	1.43061	#N/A	0.0432868	#N/A	4.61705	0.204399	5.34836	4.64837	6.08953	5.66173	4.70982	4.02247	6.10626	5.58944	6.30959	0.279619	5.60391	5.43162	#N/A	6.58771	4.59978	#N/A	#N/A	#N/A	#N/A	#N/A	#N/A	#N/A	#N/A	#N/A	#N/A	0.194663	#N/A	35	ENSG00000122378	PRXL2A	protein_coding	peroxiredoxin like 2A [Source:HGNC Symbol;Acc:HGNC:28651]
MT-CO3	#N/A	0.633945	2.51469	0.950871	1.43687	3.58414	1.99098	0.883908	#N/A	#N/A	#N/A	#N/A	0.850463	0.633125	#N/A	0.536231	#N/A	0.715634	1.17756	#N/A	#N/A	#N/A	#N/A	#N/A	#N/A	#N/A	1.35322	0.670958	0.858041	#N/A	#N/A	#N/A	#N/A	#N/A	1.58557	0.26093	#N/A	2.10125	#N/A	#N/A	1.33141	2.12577	1.47918	0.89621	1.73012	1.23208	1.52903	1.81581	#N/A	1.25572	1.07535	2.78202	0.554916	#N/A	3.08237	0.368176	1.64345	#N/A	1.68641	1.2256	#N/A	#N/A	#N/A	35	ENSG00000198938	MT-CO3	protein_coding	mitochondrially encoded cytochrome c oxidase III [Source:HGNC Symbol;Acc:HGNC:7422]
TRPV1	#N/A	0.141374	1.14851	1.93893	0.830712	1.22238	1.55876	2.38732	#N/A	#N/A	#N/A	#N/A	0.83809	1.24161	#N/A	1.53354	#N/A	1.05171	0.494944	#N/A	#N/A	0.763059	1.31681	0.188129	#N/A	#N/A	1.8122	#N/A	0.927133	#N/A	#N/A	#N/A	#N/A	#N/A	#N/A	#N/A	#N/A	#N/A	#N/A	#N/A	#N/A	#N/A	0.918999	1.06508	1.14889	0.884379	0.907245	0.803763	1.02549	1.15482	#N/A	2.25881	1.00228	1.49423	1.6678	0.74197	#N/A	0.63208	0.676206	#N/A	1.0509	1.92994	0.74039	35	ENSG00000196689	TRPV1	protein_coding	transient receptor potential cation channel subfamily V member 1 [Source:HGNC Symbol;Acc:HGNC:12716]
CDKN1C#129757	#N/A	0.0968087	#N/A	#N/A	#N/A	#N/A	#N/A	#N/A	#N/A	#N/A	#N/A	#N/A	#N/A	#N/A	#N/A	#N/A	0.449029	#N/A	#N/A	#N/A	#N/A	#N/A	#N/A	0.189233	#N/A	0.0657954	3.19727	0.648499	0.552913	0.1258	#N/A	#N/A	#N/A	#N/A	8.20326	4.31088	8.35092	0.598553	9.11762	6.8744	11.9169	0.353036	11.4227	0.359855	0.358609	4.9225	0.387374	0.62546	0.817973	0.388937	7.79018	2.48611	2.536	1.01908	0.62674	0.595766	0.110402	0.814126	#N/A	#N/A	1.79404	0.890443	0.336077	35	ENSG00000129757	CDKN1C	protein_coding	cyclin dependent kinase inhibitor 1C [Source:HGNC Symbol;Acc:HGNC:1786]
NOTCH2	#N/A	#N/A	4.93047	3.39403	5.62393	5.38436	3.4426	4.06216	4.50416	2.26742	3.9101	#N/A	1.35231	#N/A	#N/A	#N/A	#N/A	#N/A	#N/A	#N/A	#N/A	#N/A	#N/A	#N/A	#N/A	#N/A	#N/A	#N/A	#N/A	#N/A	#N/A	#N/A	#N/A	#N/A	2.55674	2.03389	3.07288	2.72219	2.81423	2.83292	2.70823	3.05467	2.55306	2.76982	2.48893	2.86433	2.67297	2.52697	2.62656	2.3119	2.58703	1.4003	0.725914	#N/A	1.44181	1.30177	#N/A	1.10399	1.18895	#N/A	1.19738	1.50769	#N/A	35	ENSG00000134250	NOTCH2	protein_coding	notch receptor 2 [Source:HGNC Symbol;Acc:HGNC:7882]
MRC2	#N/A	#N/A	5.19199	2.3498	5.46458	3.38696	2.77611	3.71571	0.693789	3.31954	0.612926	#N/A	#N/A	#N/A	#N/A	#N/A	#N/A	#N/A	#N/A	#N/A	#N/A	#N/A	#N/A	#N/A	#N/A	0.166805	4.61754	1.89368	2.98445	#N/A	#N/A	#N/A	#N/A	#N/A	7.76714	4.16458	6.47295	0.667869	6.90455	6.20089	9.7162	8.17178	8.42548	0.592294	6.99478	0.475789	7.25462	9.42171	1.70939	6.79643	7.19968	#N/A	1.64496	#N/A	#N/A	0.519919	#N/A	#N/A	#N/A	#N/A	0.870873	2.06862	0.527964	35	ENSG00000011028	MRC2	protein_coding	mannose receptor C type 2 [Source:HGNC Symbol;Acc:HGNC:16875]
G3BP2	#N/A	#N/A	4.15731	2.59249	3.16108	3.89829	0.800563	2.40795	1.91114	#N/A	0.5194	#N/A	1.59939	4.25266	2.48203	3.51946	1.72934	3.45933	3.15188	0.37314	4.12375	5.76524	#N/A	0.45563	0.4818	#N/A	2.49141	1.81281	1.24676	0.283785	#N/A	#N/A	#N/A	#N/A	#N/A	#N/A	#N/A	#N/A	#N/A	#N/A	#N/A	#N/A	#N/A	#N/A	#N/A	#N/A	#N/A	#N/A	#N/A	#N/A	#N/A	6.48207	2.14473	4.15816	6.11983	3.29456	0.139058	3.73691	2.20618	0.157927	#N/A	0.952721	1.13255	35	ENSG00000138757	G3BP2	protein_coding	G3BP stress granule assembly factor 2 [Source:HGNC Symbol;Acc:HGNC:30291]
SGCE	#N/A	#N/A	1.24583	0.730132	1.25457	1.49887	2.38331	1.57002	1.176	1.66988	0.699467	1.01506	#N/A	#N/A	#N/A	#N/A	#N/A	#N/A	#N/A	#N/A	#N/A	#N/A	#N/A	#N/A	#N/A	1.38151	2.23021	1.67062	2.93131	#N/A	#N/A	#N/A	#N/A	#N/A	1.89145	1.63236	2.33195	1.86471	1.72427	1.76436	1.68838	2.14478	1.71672	1.78784	2.0061	1.69576	1.85534	1.70894	#N/A	1.74847	1.73522	#N/A	#N/A	#N/A	#N/A	#N/A	0.441282	#N/A	0.739723	#N/A	0.902152	1.17116	1.31437	35	ENSG00000127990	SGCE	protein_coding	sarcoglycan epsilon [Source:HGNC Symbol;Acc:HGNC:10808]
FBLN5	#N/A	#N/A	2.80441	#N/A	0.162827	0.128466	0.0935557	0.219682	0.199881	2.99504	0.079971	#N/A	#N/A	#N/A	#N/A	#N/A	#N/A	#N/A	#N/A	#N/A	#N/A	#N/A	#N/A	#N/A	#N/A	0.0423717	0.221422	0.140846	0.147972	#N/A	#N/A	#N/A	#N/A	#N/A	0.312434	0.105155	0.293635	0.319351	0.711503	0.423998	8.88941	0.273462	0.336804	0.298296	0.259984	0.216765	0.283602	0.283414	#N/A	0.401484	0.783139	2.604	0.352623	#N/A	#N/A	0.154209	#N/A	0.124944	#N/A	#N/A	0.150141	0.108163	0.0965995	35	ENSG00000140092	FBLN5	protein_coding	fibulin 5 [Source:HGNC Symbol;Acc:HGNC:3602]
#226772	#N/A	#N/A	0.997658	0.181119	0.157493	0.20613	0.101247	0.15958	0.131749	1.62759	0.0951928	#N/A	0.180448	#N/A	#N/A	#N/A	#N/A	#N/A	#N/A	#N/A	#N/A	#N/A	#N/A	#N/A	#N/A	#N/A	0.195059	0.168222	0.186684	#N/A	#N/A	#N/A	#N/A	#N/A	#N/A	#N/A	1.57753	1.24038	1.6979	1.26901	0.899364	#N/A	2.03505	1.40708	2.02157	0.566982	1.88028	1.07912	0.245706	2.57195	#N/A	2.54604	0.549867	0.0908212	0.137912	0.0946132	#N/A	#N/A	0.0779539	#N/A	0.0893315	0.141704	0.113635	35	ENSG00000226772		lncRNA	novel transcript
PTPRU	#N/A	#N/A	0.475548	0.179344	0.14005	0.151235	0.0914653	0.130754	0.102422	1.42679	0.0937005	#N/A	0.155469	#N/A	#N/A	#N/A	#N/A	#N/A	#N/A	#N/A	#N/A	#N/A	#N/A	#N/A	#N/A	0.0374886	0.148487	0.121557	0.128409	#N/A	#N/A	#N/A	#N/A	#N/A	1.73899	#N/A	1.6496	2.05714	1.66322	1.636	1.9419	1.5799	1.71844	1.38685	1.21259	0.550107	1.44728	1.85435	0.241707	1.34092	2.05576	1.88259	#N/A	#N/A	0.115517	0.0827706	#N/A	#N/A	#N/A	#N/A	#N/A	0.127146	0.109344	35	ENSG00000060656	PTPRU	protein_coding	protein tyrosine phosphatase receptor type U [Source:HGNC Symbol;Acc:HGNC:9683]
PITX2	#N/A	#N/A	0.282642	0.16633	0.124211	0.171496	0.0776562	0.0936461	0.107285	#N/A	0.0902657	0.0373129	0.0535756	0.169313	0.100206	0.0995114	0.0481345	0.0931537	0.0643486	0.0783814	0.0599573	0.0694763	#N/A	0.0432463	0.0448253	#N/A	0.16133	0.136594	0.166971	0.0506472	#N/A	#N/A	#N/A	#N/A	#N/A	#N/A	#N/A	#N/A	#N/A	#N/A	#N/A	#N/A	#N/A	#N/A	#N/A	#N/A	#N/A	#N/A	#N/A	#N/A	#N/A	0.222492	0.0890917	0.0773445	0.124986	0.0770984	0.0668615	0.116151	0.0718822	#N/A	#N/A	0.126505	0.119342	35	ENSG00000164093	PITX2	protein_coding	paired like homeodomain 2 [Source:HGNC Symbol;Acc:HGNC:9005]
MAK	#N/A	#N/A	0.984452	0.796867	1.44398	1.47867	1.18595	1.23342	1.26692	1.18544	2.07779	0.844954	0.99461	#N/A	0.869106	#N/A	#N/A	#N/A	#N/A	1.03592	#N/A	#N/A	#N/A	#N/A	#N/A	#N/A	1.53519	1.41218	2.07325	#N/A	#N/A	#N/A	#N/A	#N/A	1.22997	1.15922	1.46336	1.23102	0.742786	1.24881	1.25304	1.21951	0.679055	0.899872	#N/A	1.34836	#N/A	0.924755	1.3267	#N/A	1.35998	#N/A	#N/A	0.960658	#N/A	1.19442	0.41274	#N/A	#N/A	#N/A	#N/A	0.894828	2.59453	35	ENSG00000111837	MAK	protein_coding	male germ cell associated kinase [Source:HGNC Symbol;Acc:HGNC:6816]
RPH3AL-AS1#262061	#N/A	#N/A	0.211334	0.13156	0.114646	0.12954	0.0686225	0.107273	0.0921183	0.099354	0.0693404	#N/A	0.0463634	#N/A	#N/A	#N/A	#N/A	#N/A	#N/A	#N/A	#N/A	#N/A	#N/A	#N/A	#N/A	#N/A	#N/A	#N/A	0.128073	#N/A	#N/A	#N/A	#N/A	#N/A	0.25745	0.0798813	0.255489	0.225145	0.251234	0.238253	0.253354	0.194548	0.408625	0.240212	0.231546	0.16395	0.270463	0.235603	#N/A	0.248917	0.208618	0.150202	0.0897385	0.0629692	0.096163	0.0670697	#N/A	#N/A	0.0551163	#N/A	0.0501361	0.0981765	#N/A	35	ENSG00000262061	RPH3AL-AS1	lncRNA	RPH3AL antisense RNA 1 [Source:HGNC Symbol;Acc:HGNC:55345]
#231606	#N/A	#N/A	0.374996	0.146045	0.148601	0.125579	#N/A	0.126532	#N/A	0.509083	0.0835817	#N/A	#N/A	#N/A	#N/A	#N/A	#N/A	#N/A	#N/A	#N/A	#N/A	#N/A	#N/A	#N/A	#N/A	0.0429905	0.195023	0.152361	0.133117	#N/A	#N/A	#N/A	#N/A	#N/A	2.0599	0.0881701	2.56009	3.07506	2.86645	3.03785	3.05545	0.61826	3.39874	2.04456	0.238555	0.141651	3.25413	2.81522	#N/A	2.89425	2.37365	1.85175	0.1174	0.0727321	0.104668	0.0808134	#N/A	#N/A	#N/A	#N/A	0.0648409	0.116971	0.092657	35	ENSG00000231606		lncRNA	novel transcript
TSTD1	#N/A	#N/A	0.121024	0.0571858	0.064588	0.0775433	0.0407727	0.0469396	#N/A	#N/A	0.045005	#N/A	0.0275364	0.0418594	0.0315117	0.0311604	0.0161194	#N/A	#N/A	#N/A	0.0285405	#N/A	#N/A	#N/A	#N/A	#N/A	0.018865	#N/A	#N/A	#N/A	#N/A	#N/A	#N/A	#N/A	0.0886217	#N/A	0.0730407	0.0948628	0.0614545	0.105104	3.58202	0.100922	0.101061	0.0694503	0.0687862	0.0486385	0.0678421	0.0892864	0.0822378	0.0749373	0.131233	0.0857406	0.0228413	0.0353604	0.057126	#N/A	#N/A	#N/A	0.0325842	#N/A	#N/A	#N/A	#N/A	35	ENSG00000215845	TSTD1	protein_coding	thiosulfate sulfurtransferase like domain containing 1 [Source:HGNC Symbol;Acc:HGNC:35410]
WDR46#227057	#N/A	#N/A	2.56879	1.2716	0.293007	0.27835	0.123691	0.859971	0.151682	1.5069	0.114465	0.0626573	#N/A	#N/A	#N/A	0.918788	#N/A	0.654576	#N/A	#N/A	0.180124	#N/A	#N/A	#N/A	0.110912	#N/A	1.41118	#N/A	#N/A	#N/A	#N/A	#N/A	#N/A	#N/A	1.48924	#N/A	2.12994	1.76552	1.70047	1.82176	1.63106	1.65136	1.57775	1.81225	1.32813	1.3865	1.52582	1.71295	0.571117	1.68883	1.70844	1.97646	#N/A	#N/A	#N/A	#N/A	0.0905362	0.241476	0.180974	#N/A	#N/A	#N/A	#N/A	35	ENSG00000227057	WDR46	protein_coding	WD repeat domain 46 [Source:HGNC Symbol;Acc:HGNC:13923]
CD200	#N/A	#N/A	#N/A	#N/A	#N/A	#N/A	#N/A	0.176223	#N/A	#N/A	#N/A	#N/A	#N/A	0.900622	#N/A	0.177906	#N/A	0.0982617	0.0690047	0.0702186	0.0562014	#N/A	0.0613639	#N/A	#N/A	#N/A	0.205282	0.159067	0.166736	#N/A	#N/A	#N/A	#N/A	#N/A	0.327015	0.112323	0.304059	0.309504	0.331709	0.278048	0.41156	0.266641	0.336703	0.301507	0.298286	0.207341	0.347703	0.328465	0.170588	0.321493	0.314648	0.649836	0.144263	0.0795813	0.132743	0.0840102	#N/A	#N/A	#N/A	#N/A	0.0581317	0.129412	#N/A	35	ENSG00000091972	CD200	protein_coding	CD200 molecule [Source:HGNC Symbol;Acc:HGNC:7203]
CCDC57	#N/A	#N/A	1.82218	1.36515	2.3426	2.15458	1.92369	0.935979	#N/A	0.82279	1.17878	#N/A	0.780869	0.668797	#N/A	#N/A	#N/A	1.43079	#N/A	#N/A	#N/A	#N/A	#N/A	#N/A	#N/A	#N/A	0.957986	1.88093	0.971021	#N/A	#N/A	#N/A	#N/A	#N/A	1.00202	#N/A	0.636923	0.851216	0.765297	0.92667	0.93201	1.17732	0.846602	0.912441	0.898591	1.16651	0.857427	0.923545	2.00526	#N/A	1.07401	0.978347	#N/A	#N/A	0.959523	1.18206	0.569677	#N/A	0.965787	#N/A	#N/A	#N/A	1.13327	35	ENSG00000176155	CCDC57	protein_coding	coiled-coil domain containing 57 [Source:HGNC Symbol;Acc:HGNC:27564]
C16orf89	#N/A	#N/A	0.372506	0.14146	#N/A	0.140555	0.0740259	0.0915968	0.0864831	0.0825813	#N/A	#N/A	0.0604823	0.103993	0.0785783	0.0598445	#N/A	0.0685285	0.0494096	#N/A	#N/A	#N/A	#N/A	#N/A	0.0378221	#N/A	#N/A	#N/A	0.136991	#N/A	#N/A	#N/A	#N/A	#N/A	0.986635	#N/A	0.649584	1.03434	1.71644	1.20904	1.9677	0.20971	2.09968	0.234969	0.153437	0.152763	1.90667	0.770656	#N/A	1.27495	0.895913	0.163264	0.0817024	#N/A	0.103042	#N/A	#N/A	#N/A	0.0587201	#N/A	0.053534	#N/A	#N/A	35	ENSG00000153446	C16orf89	protein_coding	chromosome 16 open reading frame 89 [Source:HGNC Symbol;Acc:HGNC:28687]
ARL6	#N/A	#N/A	1.82924	1.05965	0.595273	0.601693	0.220517	0.822423	0.258764	1.59179	0.12268	0.0876835	#N/A	#N/A	#N/A	#N/A	#N/A	#N/A	#N/A	#N/A	#N/A	0.185145	#N/A	0.0787931	#N/A	0.0818172	1.31007	0.211989	0.204664	#N/A	#N/A	#N/A	#N/A	#N/A	1.66355	#N/A	1.9514	1.46561	1.93367	1.57232	1.6079	1.00952	1.62873	1.81126	1.23301	1.44342	1.61133	1.63848	0.772769	1.64364	1.70412	#N/A	#N/A	#N/A	#N/A	#N/A	0.0875618	#N/A	#N/A	#N/A	#N/A	0.364641	0.198869	35	ENSG00000113966	ARL6	protein_coding	ADP ribosylation factor like GTPase 6 [Source:HGNC Symbol;Acc:HGNC:13210]
COA5	#N/A	#N/A	0.0886345	#N/A	0.0401781	#N/A	0.0363452	0.0138646	0.0448792	#N/A	0.0339133	#N/A	0.0219599	0.00777365	0.00140855	0.000565934	0.0118994	0.0203021	#N/A	#N/A	0.00718618	0.0155565	#N/A	#N/A	0.0191123	#N/A	#N/A	#N/A	0.0285637	0.0259105	#N/A	#N/A	#N/A	#N/A	#N/A	#N/A	0.309549	0.736502	0.492886	0.722872	0.514691	#N/A	0.814332	#N/A	0.0105775	0.0700817	0.822002	0.527171	#N/A	0.556235	#N/A	0.120699	0.0295344	0.0208321	0.0403034	#N/A	#N/A	0.0530842	0.0324052	#N/A	0.0206309	#N/A	#N/A	35	ENSG00000183513	COA5	protein_coding	cytochrome c oxidase assembly factor 5 [Source:HGNC Symbol;Acc:HGNC:33848]
FAM117A	#N/A	#N/A	1.70323	1.49755	2.13186	0.791834	#N/A	#N/A	0.331754	2.14068	#N/A	0.121372	#N/A	1.11627	1.55767	#N/A	#N/A	0.895945	0.407311	#N/A	0.280522	#N/A	1.61218	0.182559	#N/A	0.125968	2.56683	0.932588	1.10759	#N/A	#N/A	#N/A	#N/A	#N/A	2.46232	0.359297	2.8604	2.2703	2.98623	2.84455	2.55862	2.30801	2.62562	3.2058	3.00718	2.19841	2.47325	3.04752	0.848097	3.07757	2.94628	#N/A	#N/A	#N/A	#N/A	#N/A	#N/A	#N/A	#N/A	#N/A	#N/A	#N/A	#N/A	35	ENSG00000121104	FAM117A	protein_coding	family with sequence similarity 117 member A [Source:HGNC Symbol;Acc:HGNC:24179]
LINC02197#250387	#N/A	#N/A	0.03776	0.0271804	0.0230667	0.0266582	#N/A	#N/A	0.00119674	#N/A	#N/A	#N/A	#N/A	0.0221857	0.00950311	0.00955861	#N/A	0.0150168	#N/A	#N/A	#N/A	0.0105322	#N/A	#N/A	#N/A	#N/A	#N/A	#N/A	#N/A	#N/A	0.00068234	#N/A	0.00103233	0.0020726	0.0517211	0.0312998	0.0374631	0.0408579	0.0298182	0.0368718	0.0395919	0.0478746	0.0280715	0.0464334	0.0469216	0.0334268	0.0177529	0.0383336	#N/A	0.0262573	0.0360081	#N/A	0.00886516	0.0121992	0.0192774	0.0143543	#N/A	0.013969	0.0108195	#N/A	#N/A	#N/A	#N/A	35	ENSG00000250387	LINC02197	lncRNA	long intergenic non-protein coding RNA 2197 [Source:HGNC Symbol;Acc:HGNC:53063]
#234091	#N/A	#N/A	#N/A	#N/A	#N/A	#N/A	#N/A	#N/A	#N/A	2.33865	#N/A	0.0587104	#N/A	1.32139	#N/A	1.40065	0.172586	#N/A	0.143124	0.105392	0.126379	#N/A	1.34794	0.0904851	#N/A	0.0491203	#N/A	#N/A	0.186825	#N/A	#N/A	#N/A	#N/A	#N/A	0.34337	0.198518	6.05729	0.302847	5.17127	6.06696	7.6788	0.328759	7.4651	0.297651	0.291471	0.241783	6.87647	5.72681	0.394683	0.457943	6.07379	1.76493	#N/A	#N/A	#N/A	0.15257	#N/A	#N/A	0.208139	#N/A	0.122402	0.160336	0.115423	35	ENSG00000234091		lncRNA	novel transcript
LINC02367	#N/A	#N/A	#N/A	0.0042087	#N/A	0.0297813	#N/A	#N/A	#N/A	0.00887766	#N/A	#N/A	0.0118155	0.0482711	0.0308886	0.0301785	#N/A	0.018353	0.0210257	#N/A	0.0188035	0.0130488	0.00558724	#N/A	0.0138459	#N/A	0.0586936	#N/A	0.0499432	#N/A	0.00362304	#N/A	0.0019274	0.00409139	#N/A	#N/A	0.000440774	#N/A	0.0323715	#N/A	0.320875	#N/A	0.439166	0.0457308	0.0279235	0.0424759	0.131663	0.0142442	#N/A	0.0139483	0.0353742	0.0657338	0.0202381	#N/A	0.0382769	#N/A	#N/A	0.0353668	0.0216497	#N/A	0.0167283	#N/A	#N/A	35	ENSG00000260423	LINC02367	lncRNA	long intergenic non-protein coding RNA 2367 [Source:HGNC Symbol;Acc:HGNC:53290]
RPL3	#N/A	#N/A	#N/A	#N/A	#N/A	#N/A	#N/A	#N/A	#N/A	0.61184	#N/A	#N/A	#N/A	0.314507	2.17552	0.45247	0.131776	0.0960426	0.0723703	#N/A	0.0646641	0.0835584	0.462696	0.0556332	#N/A	0.0503434	0.382948	0.145334	0.168614	0.0503153	0.973292	#N/A	#N/A	#N/A	0.330188	0.109897	0.328411	0.333179	0.410836	0.444922	0.477747	0.297495	0.360474	0.313216	0.303135	0.229021	0.335451	0.329148	0.197574	0.325623	0.323092	#N/A	#N/A	#N/A	#N/A	#N/A	#N/A	#N/A	#N/A	#N/A	#N/A	0.181828	#N/A	35	ENSG00000100316	RPL3	protein_coding	ribosomal protein L3 [Source:HGNC Symbol;Acc:HGNC:10332]
#230647	#N/A	#N/A	0.0349316	0.0256922	0.0215916	0.0251486	0.0131157	#N/A	#N/A	0.0041829	#N/A	#N/A	0.010492	0.00792656	0.0170571	0.00798539	0.00712523	0.0140646	0.00993476	#N/A	#N/A	#N/A	#N/A	#N/A	#N/A	#N/A	0.0296448	0.0217468	0.0241658	#N/A	#N/A	#N/A	#N/A	#N/A	0.0488589	#N/A	0.0174145	0.0400551	0.0503674	0.0476535	0.0416289	0.0448131	0.0488443	0.046115	0.0443917	0.0317952	0.0441152	0.0494295	#N/A	0.020951	0.0508243	0.0358146	0.0173606	#N/A	0.0183623	#N/A	#N/A	#N/A	#N/A	#N/A	#N/A	0.00368162	#N/A	35	ENSG00000230647		lncRNA	novel transcript
PECAM1	#N/A	#N/A	#N/A	#N/A	#N/A	#N/A	#N/A	#N/A	#N/A	#N/A	#N/A	#N/A	#N/A	0.130775	0.679828	0.0791174	0.115414	0.0793766	0.0917367	0.10851	0.0665389	0.114887	1.69845	0.0545075	#N/A	#N/A	#N/A	#N/A	#N/A	#N/A	0.0189235	#N/A	2.32979	0.0596878	5.06273	0.234665	5.2191	0.252056	3.4775	4.51184	7.91638	0.227857	6.07339	1.18706	1.6688	0.149544	6.37122	4.87856	0.67703	4.57322	1.11664	1.16701	#N/A	#N/A	0.18777	0.113103	#N/A	0.187571	#N/A	#N/A	#N/A	#N/A	#N/A	35	ENSG00000261371	PECAM1	protein_coding	platelet and endothelial cell adhesion molecule 1 [Source:HGNC Symbol;Acc:HGNC:8823]
CAV1	#N/A	#N/A	#N/A	#N/A	#N/A	#N/A	#N/A	#N/A	#N/A	#N/A	#N/A	#N/A	#N/A	2.44447	0.853728	0.555976	#N/A	3.73888	0.736051	0.406894	0.326927	0.429988	0.309811	0.287519	#N/A	0.221645	2.19703	1.30003	1.02299	#N/A	1.83283	#N/A	1.42956	0.16859	8.10646	5.11738	6.4716	0.338733	5.67395	7.69259	9.90042	0.312184	10.0193	6.86385	6.06686	0.25033	8.55351	7.71593	0.963114	7.54358	0.49647	#N/A	#N/A	#N/A	#N/A	#N/A	#N/A	#N/A	#N/A	#N/A	#N/A	1.04768	#N/A	35	ENSG00000105974	CAV1	protein_coding	caveolin 1 [Source:HGNC Symbol;Acc:HGNC:1527]
DISC1FP1	#N/A	#N/A	#N/A	#N/A	#N/A	#N/A	#N/A	#N/A	#N/A	#N/A	#N/A	#N/A	#N/A	0.101387	0.0737686	0.0796229	#N/A	0.0764387	0.0516883	0.0822566	0.0574293	0.0437967	0.0383437	0.0342872	#N/A	#N/A	#N/A	#N/A	#N/A	#N/A	3.9046	#N/A	0.0197458	0.0210257	0.206668	0.111362	4.31132	0.212138	3.85517	0.497791	6.69713	0.214418	5.25259	3.14158	0.234703	0.174205	4.73878	4.98517	0.446874	3.83231	0.393493	1.64944	#N/A	#N/A	0.0931221	0.123064	#N/A	0.255062	#N/A	#N/A	0.0710412	#N/A	#N/A	35	ENSG00000261645	DISC1FP1	lncRNA	DISC1 fusion partner 1 [Source:HGNC Symbol;Acc:HGNC:33625]
ADGRL4	#N/A	#N/A	#N/A	#N/A	#N/A	#N/A	#N/A	#N/A	#N/A	#N/A	#N/A	#N/A	#N/A	0.0936074	0.361949	0.0738064	0.0345054	0.0900076	0.047782	0.0834905	0.0480858	0.0432431	0.340803	0.0247171	#N/A	#N/A	#N/A	#N/A	0.139745	#N/A	0.0266519	#N/A	0.017284	0.0178689	0.327678	0.084634	4.38484	0.222213	3.113	3.64101	7.22486	0.193911	6.46479	3.17772	0.187038	0.160139	6.18555	0.527743	0.205288	5.20454	0.198157	1.55531	#N/A	#N/A	0.0838739	#N/A	#N/A	#N/A	#N/A	0.0287117	#N/A	#N/A	#N/A	35	ENSG00000162618	ADGRL4	protein_coding	adhesion G protein-coupled receptor L4 [Source:HGNC Symbol;Acc:HGNC:20822]
KDR	#N/A	#N/A	#N/A	#N/A	#N/A	#N/A	#N/A	#N/A	#N/A	#N/A	#N/A	#N/A	#N/A	0.039961	0.0167543	0.0302319	0.0257891	0.0240025	0.0317632	#N/A	#N/A	0.0417057	0.0229682	0.0275515	#N/A	#N/A	0.0820164	#N/A	#N/A	#N/A	0.00630994	#N/A	0.00225497	#N/A	0.145529	0.0473322	0.168815	0.170628	0.350022	0.138592	0.173661	0.155848	0.167199	0.129701	0.155881	0.118286	0.154179	0.14762	0.0953062	0.144885	0.172743	0.158863	0.0518939	#N/A	0.0577215	#N/A	#N/A	0.0644599	#N/A	#N/A	#N/A	0.0634474	0.0686421	35	ENSG00000128052	KDR	protein_coding	kinase insert domain receptor [Source:HGNC Symbol;Acc:HGNC:6307]
ARHGAP31	#N/A	#N/A	#N/A	#N/A	#N/A	#N/A	#N/A	#N/A	#N/A	#N/A	#N/A	#N/A	#N/A	1.259	0.875636	1.2461	#N/A	1.06605	0.620752	0.292048	0.554208	0.878167	0.912855	0.20509	#N/A	#N/A	#N/A	#N/A	#N/A	#N/A	1.65609	#N/A	1.67511	0.15987	7.96174	0.531414	5.06469	7.27315	4.14172	5.6946	8.61574	7.98722	6.46781	5.33398	5.21237	4.95416	6.1197	6.8113	1.07518	5.5879	6.61257	0.604895	0.563032	#N/A	0.557354	#N/A	#N/A	#N/A	#N/A	#N/A	0.732995	0.587937	#N/A	35	ENSG00000031081	ARHGAP31	protein_coding	Rho GTPase activating protein 31 [Source:HGNC Symbol;Acc:HGNC:29216]
TEK	#N/A	#N/A	#N/A	#N/A	#N/A	#N/A	#N/A	#N/A	#N/A	#N/A	#N/A	#N/A	#N/A	0.0992874	0.204046	0.0918324	#N/A	0.0756981	0.0441583	0.0802131	0.0568793	0.054984	0.192527	0.0326558	#N/A	#N/A	#N/A	0.0651997	#N/A	#N/A	0.0723167	#N/A	0.00692219	0.0102804	0.284581	0.108348	4.22978	0.299286	3.30899	4.85088	7.36091	0.194598	6.54955	2.89084	0.489813	0.166488	5.37881	5.90129	#N/A	4.72427	0.302456	1.00962	#N/A	#N/A	0.0722598	0.0632181	#N/A	0.0547545	#N/A	#N/A	#N/A	0.0725588	#N/A	35	ENSG00000120156	TEK	protein_coding	TEK receptor tyrosine kinase [Source:HGNC Symbol;Acc:HGNC:11724]
FABP4	#N/A	#N/A	#N/A	#N/A	#N/A	#N/A	#N/A	#N/A	#N/A	#N/A	#N/A	#N/A	#N/A	0.111242	0.0494999	0.0641674	0.0358036	0.0692853	0.0547196	#N/A	0.0484508	0.099575	0.0311476	0.0409329	#N/A	#N/A	0.141455	0.0799085	0.162193	0.0650035	0.00929777	#N/A	0.00398885	0.00862339	0.213797	0.12983	0.21002	0.219095	0.199356	0.182206	0.234747	0.201435	0.214839	0.199959	0.200166	0.153506	0.223022	0.212837	0.117942	0.208585	0.205516	#N/A	#N/A	#N/A	#N/A	#N/A	#N/A	#N/A	#N/A	#N/A	#N/A	0.0780763	#N/A	35	ENSG00000170323	FABP4	protein_coding	fatty acid binding protein 4 [Source:HGNC Symbol;Acc:HGNC:3559]
APP	3.04493	#N/A	#N/A	#N/A	#N/A	#N/A	#N/A	#N/A	#N/A	1.16153	#N/A	0.643345	#N/A	#N/A	#N/A	#N/A	#N/A	#N/A	#N/A	#N/A	#N/A	#N/A	0.480489	#N/A	#N/A	3.19194	1.73588	2.25905	2.40888	4.38042	#N/A	#N/A	#N/A	#N/A	8.55942	9.82031	7.86889	9.17136	6.81595	7.36233	10.22	9.79992	8.53953	6.9009	6.722	6.64978	8.52449	8.98157	4.55432	7.50401	6.71664	0.580622	0.792713	0.822638	#N/A	0.838485	#N/A	0.795797	#N/A	#N/A	1.67036	2.9989	3.519	34	ENSG00000142192	APP	protein_coding	amyloid beta precursor protein [Source:HGNC Symbol;Acc:HGNC:620]
TMEM88	0.0244591	#N/A	#N/A	#N/A	#N/A	#N/A	#N/A	#N/A	#N/A	#N/A	#N/A	#N/A	#N/A	0.0715748	0.047917	0.0424636	0.0217714	0.0411799	0.0312954	0.0377869	0.0277207	0.0315195	0.0195308	0.0215557	#N/A	#N/A	0.0508567	#N/A	#N/A	#N/A	0.00684773	#N/A	0.00279831	#N/A	0.132767	0.0685363	0.12171	0.135288	0.0959212	0.129675	0.146915	0.123611	0.137864	0.118557	0.121929	0.0912564	0.134883	0.131839	#N/A	0.133486	0.122554	0.0475532	#N/A	0.0262048	#N/A	#N/A	#N/A	#N/A	#N/A	#N/A	0.027105	#N/A	#N/A	34	ENSG00000167874	TMEM88	protein_coding	transmembrane protein 88 [Source:HGNC Symbol;Acc:HGNC:32371]
TLE4	2.06881	1.80105	1.00494	1.24066	0.978324	1.36081	1.02467	1.18367	1.34069	#N/A	0.982649	1.1326	0.786146	1.50513	2.1129	1.98482	1.40298	1.79994	1.7036	2.18585	1.93251	1.9676	0.594345	2.55659	0.844664	#N/A	#N/A	#N/A	#N/A	#N/A	#N/A	#N/A	#N/A	#N/A	#N/A	#N/A	#N/A	#N/A	#N/A	#N/A	#N/A	#N/A	#N/A	#N/A	#N/A	#N/A	#N/A	#N/A	#N/A	#N/A	#N/A	1.46789	1.54964	1.72389	2.1791	1.87804	2.43957	2.10846	1.16744	1.94552	0.753747	#N/A	#N/A	34	ENSG00000106829	TLE4	protein_coding	TLE family member 4, transcriptional corepressor [Source:HGNC Symbol;Acc:HGNC:11840]
LRCH1	1.92542	#N/A	#N/A	#N/A	#N/A	#N/A	#N/A	#N/A	#N/A	0.769613	#N/A	#N/A	#N/A	1.08105	0.953971	0.611087	#N/A	1.41102	0.921195	1.06815	1.24408	0.955569	1.33667	#N/A	#N/A	#N/A	#N/A	#N/A	#N/A	#N/A	#N/A	#N/A	#N/A	0.63648	2.77543	1.92036	2.64369	2.6074	2.31748	2.73251	2.54106	2.9424	2.02818	2.29745	1.84384	1.90245	1.94058	2.0793	2.5747	2.07347	2.88745	0.610855	#N/A	0.968201	1.05661	1.08466	#N/A	#N/A	#N/A	#N/A	0.824403	#N/A	#N/A	34	ENSG00000136141	LRCH1	protein_coding	leucine rich repeats and calponin homology domain containing 1 [Source:HGNC Symbol;Acc:HGNC:20309]
STXBP6	2.52435	0.249258	#N/A	#N/A	#N/A	#N/A	#N/A	0.668288	#N/A	#N/A	#N/A	#N/A	#N/A	#N/A	#N/A	#N/A	#N/A	#N/A	#N/A	#N/A	#N/A	#N/A	#N/A	#N/A	#N/A	#N/A	3.59801	2.34005	3.44129	#N/A	1.52162	#N/A	1.79105	1.54678	9.22728	4.59992	6.34411	9.32365	5.28709	6.20255	8.47299	8.24561	7.45226	6.50673	6.83877	5.67212	7.12508	7.4136	2.71336	6.57365	8.05893	0.809046	1.84914	#N/A	1.1036	0.950366	#N/A	0.862292	#N/A	#N/A	1.10233	1.90077	1.11548	34	ENSG00000168952	STXBP6	protein_coding	syntaxin binding protein 6 [Source:HGNC Symbol;Acc:HGNC:19666]
PAG1	1.09069	#N/A	3.70925	2.86028	3.618	3.69812	2.76846	3.67773	0.950873	2.02767	0.689511	0.607124	#N/A	#N/A	1.1089	0.680887	0.663123	#N/A	#N/A	#N/A	0.613952	#N/A	#N/A	#N/A	#N/A	#N/A	#N/A	#N/A	#N/A	#N/A	#N/A	#N/A	#N/A	0.200596	7.68029	0.683247	5.16437	7.73356	6.16287	6.18091	8.35766	5.171	6.70082	5.0729	6.23447	5.68205	6.50198	6.37908	1.28758	6.15743	5.5147	#N/A	#N/A	#N/A	#N/A	#N/A	0.180436	#N/A	#N/A	#N/A	#N/A	#N/A	#N/A	34	ENSG00000076641	PAG1	protein_coding	phosphoprotein membrane anchor with glycosphingolipid microdomains 1 [Source:HGNC Symbol;Acc:HGNC:30043]
SUSD5	0.0352905	#N/A	0.0647931	0.0557264	0.066281	0.0776841	#N/A	0.0372471	0.0309897	#N/A	#N/A	#N/A	#N/A	0.095696	0.0280817	0.0198721	#N/A	0.0172756	0.0321284	#N/A	#N/A	#N/A	0.00590374	#N/A	#N/A	#N/A	0.0602363	#N/A	#N/A	#N/A	#N/A	#N/A	0.00142435	0.0026997	0.11202	#N/A	0.401223	0.274533	1.23504	0.254697	3.14341	0.0722343	1.63205	0.0527037	0.010018	0.0674007	1.28914	0.360193	#N/A	1.04933	0.0671036	0.412333	#N/A	#N/A	0.0165762	#N/A	#N/A	0.0298498	#N/A	#N/A	#N/A	#N/A	#N/A	34	ENSG00000173705	SUSD5	protein_coding	sushi domain containing 5 [Source:HGNC Symbol;Acc:HGNC:29061]
CTNND1	1.21718	1.83592	#N/A	#N/A	#N/A	#N/A	#N/A	#N/A	#N/A	#N/A	#N/A	#N/A	#N/A	0.693546	0.757492	0.617902	#N/A	0.82332	1.12337	0.661027	0.826454	1.09545	1.08826	1.00068	#N/A	#N/A	#N/A	#N/A	#N/A	1.38084	0.492529	#N/A	#N/A	0.638937	1.33968	#N/A	1.31674	1.25805	1.15739	1.23468	1.28864	1.47105	1.0592	1.1468	1.22631	1.54088	1.22588	1.2921	2.22193	1.19581	1.29037	#N/A	#N/A	#N/A	#N/A	#N/A	#N/A	#N/A	#N/A	#N/A	0.731391	2.61625	2.13827	34	ENSG00000198561	CTNND1	protein_coding	catenin delta 1 [Source:HGNC Symbol;Acc:HGNC:2515]
SYTL2	1.013	0.214615	3.14489	2.26852	2.68839	2.71143	0.748293	1.12652	1.17177	1.2111	0.720765	#N/A	#N/A	#N/A	0.84879	0.708367	0.504125	#N/A	#N/A	#N/A	1.12826	#N/A	#N/A	#N/A	#N/A	#N/A	2.52655	2.34159	1.90512	#N/A	#N/A	#N/A	#N/A	#N/A	3.33463	1.15079	2.60177	3.38833	2.42563	3.99657	3.97216	3.91555	2.1231	2.15209	1.66087	2.2584	1.50863	2.48128	#N/A	1.5024	4.10369	#N/A	#N/A	#N/A	#N/A	#N/A	#N/A	#N/A	#N/A	#N/A	#N/A	#N/A	#N/A	34	ENSG00000137501	SYTL2	protein_coding	synaptotagmin like 2 [Source:HGNC Symbol;Acc:HGNC:15585]
GALNT7	0.519828	#N/A	0.788968	1.31941	0.823965	0.850506	#N/A	0.706273	0.478665	2.25778	0.497251	0.360211	1.08384	#N/A	#N/A	#N/A	#N/A	#N/A	#N/A	#N/A	#N/A	#N/A	#N/A	#N/A	#N/A	0.296654	#N/A	#N/A	#N/A	#N/A	#N/A	#N/A	#N/A	#N/A	11.1914	5.20049	7.606	8.5492	6.5474	7.27471	8.52308	7.98338	8.46526	6.16723	5.79916	0.440595	7.33674	7.71805	1.3735	6.22708	7.21027	0.663596	0.704861	#N/A	0.642286	#N/A	#N/A	0.727342	#N/A	#N/A	0.59295	#N/A	#N/A	34	ENSG00000109586	GALNT7	protein_coding	polypeptide N-acetylgalactosaminyltransferase 7 [Source:HGNC Symbol;Acc:HGNC:4129]
#271009	0.0338934	#N/A	0.139419	0.0969093	0.0681962	0.0921652	#N/A	0.0778095	0.0681848	0.0581894	0.0604557	#N/A	0.0408743	0.934656	#N/A	0.0352564	#N/A	#N/A	0.0400258	#N/A	#N/A	#N/A	#N/A	#N/A	#N/A	#N/A	#N/A	#N/A	#N/A	#N/A	#N/A	#N/A	#N/A	0.00641027	0.857981	0.0733608	1.68157	1.71286	1.45483	1.74983	2.10519	0.230254	1.70253	0.759977	0.404131	0.0584592	2.06367	1.3555	0.0874454	1.79047	2.10431	#N/A	#N/A	#N/A	0.0348025	#N/A	#N/A	#N/A	#N/A	#N/A	#N/A	0.0957686	0.0721211	34	ENSG00000271009		lncRNA	novel transcript
XRN2	1.32767	#N/A	#N/A	#N/A	#N/A	#N/A	#N/A	#N/A	#N/A	0.843809	#N/A	0.947676	#N/A	0.654602	1.02889	0.653878	0.999738	0.769877	#N/A	1.26785	#N/A	1.01872	#N/A	#N/A	#N/A	#N/A	#N/A	1.14289	#N/A	#N/A	#N/A	#N/A	#N/A	#N/A	1.0546	1.63851	1.29632	0.968628	1.28541	0.885401	0.984074	0.927271	1.11566	1.05745	1.33309	1.29917	1.14393	1.13856	2.64697	1.22653	0.972084	0.682734	0.678976	#N/A	#N/A	#N/A	1.4358	0.81322	#N/A	1.46831	#N/A	0.999062	#N/A	34	ENSG00000088930	XRN2	protein_coding	5'-3' exoribonuclease 2 [Source:HGNC Symbol;Acc:HGNC:12836]
GAS2L1	0.161073	0.0756597	#N/A	#N/A	#N/A	#N/A	#N/A	#N/A	#N/A	1.54627	#N/A	0.0880692	#N/A	1.19283	#N/A	0.885789	0.196837	#N/A	#N/A	#N/A	#N/A	0.13232	#N/A	#N/A	#N/A	0.110411	0.880259	0.330238	0.39602	#N/A	#N/A	#N/A	#N/A	#N/A	4.22821	#N/A	3.93762	4.5465	3.96091	4.08865	4.83367	4.93117	3.96261	3.85182	3.00207	0.474898	3.46012	4.31204	0.348147	3.12758	4.75516	#N/A	0.930886	0.290485	#N/A	#N/A	#N/A	#N/A	#N/A	0.0501842	0.200809	0.339582	0.147901	34	ENSG00000185340	GAS2L1	protein_coding	growth arrest specific 2 like 1 [Source:HGNC Symbol;Acc:HGNC:16955]
GLDC	0.0469247	#N/A	0.0980197	0.0636522	0.08346	0.0989636	0.0415469	#N/A	0.044937	#N/A	0.0469745	#N/A	#N/A	0.0672666	0.0383285	0.0536851	#N/A	0.0526909	0.0405901	#N/A	0.0369344	0.0339313	#N/A	#N/A	#N/A	#N/A	0.105403	0.0865683	0.096214	#N/A	#N/A	#N/A	#N/A	#N/A	#N/A	#N/A	#N/A	#N/A	1.20425	#N/A	#N/A	#N/A	3.35875	0.177368	0.10101	#N/A	1.35655	0.772578	#N/A	0.307382	#N/A	0.0814309	0.0243332	0.0457624	0.0732369	0.0450806	#N/A	0.0682545	0.0418	#N/A	#N/A	0.0578918	0.0513045	34	ENSG00000178445	GLDC	protein_coding	glycine decarboxylase [Source:HGNC Symbol;Acc:HGNC:4313]
OXER1	0.0460024	#N/A	0.141042	0.0766882	#N/A	0.0982847	0.0522765	0.0750633	0.0446562	0.0686289	#N/A	#N/A	0.0413303	0.300856	#N/A	#N/A	0.0308698	0.0476114	0.0405089	#N/A	#N/A	#N/A	#N/A	#N/A	0.0266814	0.0257705	#N/A	#N/A	#N/A	#N/A	#N/A	#N/A	#N/A	#N/A	0.162108	#N/A	0.16672	0.168354	0.169237	0.168074	0.18763	0.156851	0.183228	0.157904	0.153209	0.115718	0.171123	0.163572	0.103101	0.166623	0.170366	#N/A	#N/A	#N/A	#N/A	#N/A	#N/A	0.0545936	0.0392707	#N/A	0.0358886	#N/A	#N/A	34	ENSG00000162881	OXER1	protein_coding	oxoeicosanoid receptor 1 [Source:HGNC Symbol;Acc:HGNC:24884]
SLC9A9	0.876648	#N/A	3.96735	2.73804	4.77195	4.71375	3.11073	2.52731	2.67184	1.77295	2.79424	1.9985	1.10282	#N/A	#N/A	#N/A	#N/A	#N/A	#N/A	#N/A	#N/A	#N/A	#N/A	#N/A	#N/A	#N/A	#N/A	#N/A	#N/A	#N/A	#N/A	#N/A	#N/A	#N/A	2.849	4.04038	2.68429	2.72604	3.21993	2.79139	2.6766	2.42712	2.86386	2.77682	2.849	1.29742	2.14185	2.42239	#N/A	2.82433	2.4109	#N/A	1.62639	1.36242	#N/A	0.816413	1.94658	#N/A	1.08521	#N/A	0.654291	#N/A	#N/A	34	ENSG00000181804	SLC9A9	protein_coding	solute carrier family 9 member A9 [Source:HGNC Symbol;Acc:HGNC:20653]
KCNE3	0.0326598	#N/A	0.288041	#N/A	0.082807	0.109215	0.0667386	0.0872903	#N/A	0.0771816	0.0601618	#N/A	0.0388109	#N/A	#N/A	#N/A	#N/A	#N/A	#N/A	#N/A	#N/A	#N/A	0.0302495	#N/A	#N/A	#N/A	#N/A	#N/A	#N/A	#N/A	#N/A	#N/A	#N/A	#N/A	0.202105	#N/A	0.210059	0.188329	0.115062	0.166741	6.50736	0.193727	3.42845	0.14923	0.129711	0.144125	2.9572	0.39392	0.12417	1.09787	0.208954	0.134815	0.0636893	0.0486249	0.0917455	0.058872	#N/A	0.0599111	#N/A	#N/A	0.0432122	#N/A	0.0534559	34	ENSG00000175538	KCNE3	protein_coding	potassium voltage-gated channel subfamily E regulatory subunit 3 [Source:HGNC Symbol;Acc:HGNC:6243]
AMPH	0.0706455	0.0666748	3.8567	1.22366	0.179386	0.191455	0.101735	0.417463	0.196045	2.92743	0.127805	0.064201	0.531421	#N/A	#N/A	#N/A	#N/A	#N/A	#N/A	#N/A	#N/A	#N/A	#N/A	#N/A	#N/A	#N/A	0.636017	0.173861	0.207645	0.0515813	#N/A	#N/A	#N/A	#N/A	7.0284	0.0961893	5.13758	0.535393	5.92415	0.527887	7.99636	6.4514	7.38758	6.50629	4.1625	0.247319	7.95619	5.91965	0.408529	6.47274	6.46953	#N/A	#N/A	#N/A	#N/A	#N/A	#N/A	#N/A	#N/A	#N/A	#N/A	#N/A	#N/A	34	ENSG00000078053	AMPH	protein_coding	amphiphysin [Source:HGNC Symbol;Acc:HGNC:471]
TSC22D1	0.807862	2.04738	1.83159	#N/A	1.33631	2.33775	1.37553	0.841504	0.935656	#N/A	#N/A	#N/A	0.654934	4.686	2.50826	3.72974	2.19155	3.72932	3.37277	5.55037	3.33507	2.68319	#N/A	1.20911	2.49526	#N/A	1.71949	1.91015	2.43875	#N/A	1.18708	#N/A	#N/A	#N/A	#N/A	#N/A	#N/A	#N/A	#N/A	#N/A	#N/A	#N/A	#N/A	#N/A	#N/A	#N/A	#N/A	#N/A	#N/A	#N/A	#N/A	4.77101	#N/A	0.851151	3.50501	2.63513	1.29521	4.60601	2.18123	3.5009	#N/A	1.26463	1.42567	34	ENSG00000102804	TSC22D1	protein_coding	TSC22 domain family member 1 [Source:HGNC Symbol;Acc:HGNC:16826]
EGF	#N/A	0.212244	5.45487	3.34881	4.59642	4.17854	1.30132	2.50807	#N/A	#N/A	#N/A	#N/A	1.56351	6.32445	4.71874	6.41737	3.93054	5.05993	2.9469	0.396192	0.381824	3.3136	#N/A	0.331579	0.330045	#N/A	3.75444	1.56784	0.954844	0.220236	#N/A	#N/A	#N/A	#N/A	#N/A	#N/A	#N/A	#N/A	#N/A	#N/A	#N/A	#N/A	#N/A	#N/A	#N/A	#N/A	#N/A	#N/A	#N/A	#N/A	#N/A	8.14542	3.24028	0.610534	5.28683	2.57541	0.161575	0.910351	2.71784	0.165847	#N/A	2.80553	0.791066	34	ENSG00000138798	EGF	protein_coding	epidermal growth factor [Source:HGNC Symbol;Acc:HGNC:3229]
MYH7	#N/A	0.314369	1.72774	1.60308	2.32187	2.19718	2.18814	2.35839	#N/A	#N/A	#N/A	#N/A	0.654728	1.63331	0.730752	1.62896	0.472796	0.686181	1.98837	2.00549	0.893553	#N/A	#N/A	#N/A	1.28852	#N/A	4.06225	2.51193	2.31652	2.29459	0.0797381	#N/A	#N/A	#N/A	#N/A	#N/A	#N/A	#N/A	#N/A	#N/A	#N/A	#N/A	0.868195	#N/A	0.561991	#N/A	0.887225	#N/A	#N/A	1.39316	#N/A	2.43146	0.592626	0.849388	0.730833	#N/A	1.52129	#N/A	1.62778	#N/A	#N/A	2.75191	1.94826	34	ENSG00000092054	MYH7	protein_coding	myosin heavy chain 7 [Source:HGNC Symbol;Acc:HGNC:7577]
AGBL1	#N/A	3.90257	5.5635	3.36616	3.69086	4.09469	3.33605	1.43978	1.31044	#N/A	#N/A	#N/A	1.61065	4.51342	2.6017	4.8487	1.51886	3.84782	3.76683	6.29876	7.49387	2.81172	#N/A	0.978121	4.21383	#N/A	3.77854	3.30846	4.2129	#N/A	#N/A	#N/A	#N/A	#N/A	#N/A	#N/A	#N/A	#N/A	#N/A	#N/A	#N/A	#N/A	#N/A	#N/A	#N/A	#N/A	#N/A	#N/A	#N/A	#N/A	#N/A	6.34571	3.12245	2.58122	5.47934	3.38832	0.958229	4.84887	3.53345	2.27634	#N/A	3.01035	3.65254	34	ENSG00000273540	AGBL1	protein_coding	AGBL carboxypeptidase 1 [Source:HGNC Symbol;Acc:HGNC:26504]
DDR2	#N/A	2.44875	3.8199	3.31966	3.72717	2.69278	3.33321	2.80715	2.89912	3.80686	2.87321	2.65865	#N/A	#N/A	#N/A	#N/A	#N/A	#N/A	#N/A	#N/A	#N/A	#N/A	#N/A	#N/A	#N/A	4.27954	5.81863	3.98924	3.67368	0.682503	#N/A	#N/A	#N/A	#N/A	8.06062	5.74929	6.51182	10.1349	7.01794	7.1493	7.78759	4.99664	8.84551	6.97624	7.45322	6.28057	7.91106	7.76438	#N/A	7.55427	7.00713	#N/A	#N/A	#N/A	#N/A	#N/A	#N/A	#N/A	#N/A	#N/A	#N/A	3.55971	4.23268	34	ENSG00000162733	DDR2	protein_coding	discoidin domain receptor tyrosine kinase 2 [Source:HGNC Symbol;Acc:HGNC:2731]
NEO1	#N/A	1.38252	3.15009	2.22662	1.72498	3.76974	2.68398	2.38958	1.86807	#N/A	1.61357	#N/A	1.61255	3.14095	2.00508	2.02847	#N/A	3.31257	3.3376	3.60975	3.61553	3.34892	#N/A	0.927881	1.64934	#N/A	2.33071	2.95813	3.02071	#N/A	#N/A	#N/A	#N/A	#N/A	#N/A	#N/A	#N/A	#N/A	#N/A	#N/A	#N/A	#N/A	#N/A	#N/A	#N/A	#N/A	#N/A	#N/A	#N/A	#N/A	#N/A	3.80508	1.59725	1.72115	4.30284	2.1174	0.397411	4.10289	2.23596	3.926	#N/A	1.28874	3.22228	34	ENSG00000067141	NEO1	protein_coding	neogenin 1 [Source:HGNC Symbol;Acc:HGNC:7754]
PVR	#N/A	0.0787873	#N/A	0.923499	#N/A	#N/A	#N/A	#N/A	#N/A	#N/A	#N/A	#N/A	0.774194	3.46072	2.22148	2.23213	0.275024	2.7209	0.22488	0.138424	0.161566	0.178962	0.989386	0.0938539	0.149133	#N/A	1.34378	0.341989	0.70923	0.0729505	#N/A	#N/A	#N/A	#N/A	#N/A	#N/A	#N/A	0.809892	#N/A	#N/A	0.774473	0.972213	#N/A	#N/A	#N/A	#N/A	#N/A	#N/A	0.909107	#N/A	#N/A	3.32673	1.54845	0.483343	0.166055	0.244874	0.0874915	0.214358	#N/A	0.0523398	0.498715	0.598187	0.300011	34	ENSG00000073008	PVR	protein_coding	PVR cell adhesion molecule [Source:HGNC Symbol;Acc:HGNC:9705]
PTOV1	#N/A	0.0599159	0.393839	0.254774	0.125461	0.147324	0.0713713	0.302156	0.0878072	0.901338	0.0887055	0.045458	0.254951	#N/A	#N/A	#N/A	#N/A	#N/A	#N/A	0.0799197	#N/A	#N/A	#N/A	#N/A	#N/A	#N/A	0.495575	0.217236	0.269157	#N/A	#N/A	#N/A	#N/A	#N/A	1.42667	#N/A	2.00174	1.27073	0.963291	1.55058	1.48849	1.45914	#N/A	0.949765	#N/A	#N/A	#N/A	1.02495	#N/A	#N/A	1.57816	1.77789	1.03282	0.289845	0.185355	0.112767	#N/A	0.114221	0.136879	#N/A	#N/A	#N/A	0.213115	34	ENSG00000104960	PTOV1	protein_coding	PTOV1 extended AT-hook containing adaptor protein [Source:HGNC Symbol;Acc:HGNC:9632]
PLEKHH2	#N/A	0.0662405	3.22661	1.28883	0.28772	0.355959	0.228918	0.905204	0.295949	1.84426	0.15616	#N/A	#N/A	#N/A	#N/A	#N/A	#N/A	#N/A	#N/A	#N/A	#N/A	#N/A	#N/A	#N/A	#N/A	0.061084	0.964311	0.349182	0.223019	0.0655361	#N/A	#N/A	#N/A	#N/A	7.21458	0.224625	5.56464	9.86914	6.34548	5.56175	8.29634	7.40202	6.66533	5.77505	4.85293	0.247542	8.53921	5.72937	1.02081	6.88575	6.80796	#N/A	#N/A	#N/A	#N/A	#N/A	#N/A	#N/A	#N/A	#N/A	#N/A	0.167534	0.141659	34	ENSG00000152527	PLEKHH2	protein_coding	pleckstrin homology, MyTH4 and FERM domain containing H2 [Source:HGNC Symbol;Acc:HGNC:30506]
CEP57L1	#N/A	0.280865	0.966346	1.23416	0.876076	1.58414	1.82104	1.14435	1.34874	#N/A	0.974384	0.705361	0.948456	#N/A	#N/A	#N/A	#N/A	#N/A	#N/A	#N/A	#N/A	#N/A	#N/A	#N/A	#N/A	#N/A	1.71493	1.44667	1.92967	#N/A	#N/A	#N/A	#N/A	#N/A	0.872403	#N/A	0.750163	0.830183	0.894979	0.807261	0.811139	#N/A	0.879775	0.802759	0.930818	#N/A	0.772159	0.870507	1.00585	0.990673	0.845736	#N/A	1.05832	#N/A	0.966953	#N/A	#N/A	#N/A	0.870291	#N/A	0.978358	2.62841	0.960839	34	ENSG00000183137	CEP57L1	protein_coding	centrosomal protein 57 like 1 [Source:HGNC Symbol;Acc:HGNC:21561]
CYP39A1	#N/A	0.0450907	0.639831	0.060222	0.078818	0.0556374	#N/A	#N/A	0.0756623	#N/A	0.0723999	#N/A	#N/A	0.727721	0.33351	0.0630345	#N/A	0.0439829	0.0195469	0.0636707	#N/A	0.0521743	#N/A	#N/A	0.0277412	#N/A	0.133454	0.0849066	0.116043	#N/A	#N/A	#N/A	#N/A	0.00696897	#N/A	#N/A	#N/A	#N/A	0.797173	#N/A	#N/A	#N/A	0.926532	0.766839	0.419398	#N/A	1.45039	0.476678	#N/A	1.38049	#N/A	0.39208	0.0949922	0.0346256	0.0399788	#N/A	#N/A	0.0425167	0.0202693	#N/A	#N/A	0.0996994	0.0930992	34	ENSG00000146233	CYP39A1	protein_coding	cytochrome P450 family 39 subfamily A member 1 [Source:HGNC Symbol;Acc:HGNC:17449]
RASGRF2	#N/A	0.0444023	#N/A	#N/A	#N/A	#N/A	#N/A	#N/A	#N/A	#N/A	#N/A	#N/A	#N/A	3.95716	2.34697	1.92322	#N/A	0.170906	0.141187	0.0863739	0.0713845	0.0894782	1.10073	#N/A	#N/A	#N/A	0.842557	0.298353	0.316384	#N/A	2.45547	#N/A	0.049552	0.0576904	5.20242	0.110258	3.98989	6.30413	3.25046	4.02341	6.38493	0.223143	4.87772	3.03457	0.693678	0.800231	4.96091	5.50359	#N/A	4.32087	5.46239	1.54378	#N/A	#N/A	0.189173	#N/A	#N/A	#N/A	#N/A	#N/A	#N/A	#N/A	#N/A	34	ENSG00000113319	RASGRF2	protein_coding	Ras protein specific guanine nucleotide releasing factor 2 [Source:HGNC Symbol;Acc:HGNC:9876]
GLYATL2	#N/A	0.0138778	0.0890273	0.0506467	0.0440209	0.0519745	0.0278738	0.0410128	#N/A	0.0300123	#N/A	#N/A	#N/A	#N/A	#N/A	#N/A	#N/A	#N/A	#N/A	#N/A	#N/A	#N/A	#N/A	#N/A	#N/A	0.0106974	0.0538906	0.0432636	0.0489535	#N/A	#N/A	#N/A	0.00193672	#N/A	0.092826	#N/A	0.0927239	0.0941753	0.0864466	0.0938877	0.0811743	0.0580268	0.0826304	0.0737612	0.0850416	0.0626301	0.0684871	0.080424	0.0322027	0.0701278	0.0772411	#N/A	0.00873213	#N/A	0.0377628	#N/A	#N/A	#N/A	#N/A	#N/A	0.0194678	0.0293012	0.0250532	34	ENSG00000156689	GLYATL2	protein_coding	glycine-N-acyltransferase like 2 [Source:HGNC Symbol;Acc:HGNC:24178]
MXRA8	#N/A	0.0657663	5.30076	0.853081	0.273443	0.315368	0.20366	1.44445	0.196341	3.84506	0.155829	0.0912265	#N/A	#N/A	#N/A	#N/A	#N/A	#N/A	#N/A	#N/A	#N/A	#N/A	#N/A	#N/A	#N/A	0.0823258	0.985234	0.188715	0.179707	#N/A	#N/A	#N/A	#N/A	#N/A	7.71343	0.177267	7.81589	0.597604	6.3673	6.64551	8.57886	0.554867	8.66197	5.94976	0.337105	0.45299	6.64244	7.11588	0.703534	6.19565	6.09071	#N/A	#N/A	#N/A	#N/A	#N/A	#N/A	#N/A	#N/A	#N/A	#N/A	0.15683	0.14216	34	ENSG00000162576	MXRA8	protein_coding	matrix remodeling associated 8 [Source:HGNC Symbol;Acc:HGNC:7542]
LARS1	#N/A	1.38213	1.93024	1.38532	1.63096	2.11687	1.48811	0.653874	2.1137	0.590409	2.42184	0.773014	1.3618	0.851354	0.755548	0.807173	#N/A	0.895711	0.911156	1.01114	0.931787	1.2095	#N/A	#N/A	#N/A	1.07143	1.07103	1.08208	1.05547	#N/A	#N/A	#N/A	#N/A	#N/A	#N/A	#N/A	#N/A	#N/A	#N/A	#N/A	#N/A	0.615987	#N/A	#N/A	#N/A	#N/A	#N/A	#N/A	#N/A	#N/A	#N/A	1.33977	0.840239	1.18503	1.36068	1.18719	2.14578	3.17271	1.39004	#N/A	#N/A	#N/A	2.0292	34	ENSG00000133706	LARS1	protein_coding	leucyl-tRNA synthetase 1 [Source:HGNC Symbol;Acc:HGNC:6512]
ADCY6	#N/A	0.15692	0.90287	#N/A	#N/A	#N/A	#N/A	#N/A	0.87518	1.12595	#N/A	#N/A	#N/A	1.23046	0.842066	1.56827	#N/A	1.54542	0.762824	#N/A	0.677651	#N/A	1.06604	#N/A	#N/A	0.175309	1.87798	2.1566	1.99452	#N/A	#N/A	#N/A	#N/A	0.152464	1.63968	#N/A	1.70948	1.51002	1.6653	1.46072	1.52911	1.2117	1.66477	1.75515	1.99037	1.84389	1.69139	1.69688	1.86969	1.71627	1.54669	#N/A	#N/A	#N/A	#N/A	#N/A	#N/A	#N/A	#N/A	#N/A	#N/A	3.67116	0.737912	34	ENSG00000174233	ADCY6	protein_coding	adenylate cyclase 6 [Source:HGNC Symbol;Acc:HGNC:237]
BMP5	#N/A	0.0796161	2.97698	#N/A	0.319615	0.288037	0.191631	1.58713	0.25596	1.75234	0.189719	#N/A	#N/A	#N/A	#N/A	#N/A	#N/A	#N/A	#N/A	#N/A	#N/A	#N/A	#N/A	#N/A	#N/A	0.0528689	0.456185	0.238635	0.253351	#N/A	1.72763	#N/A	0.043751	#N/A	0.330145	0.182991	6.61137	0.494596	5.65789	5.48637	8.03471	0.691835	6.64454	5.52697	0.308833	0.27433	6.87382	5.83494	0.648781	6.64062	0.456205	#N/A	#N/A	#N/A	#N/A	#N/A	#N/A	#N/A	#N/A	#N/A	#N/A	0.184472	0.123016	34	ENSG00000112175	BMP5	protein_coding	bone morphogenetic protein 5 [Source:HGNC Symbol;Acc:HGNC:1072]
P2RX6	#N/A	0.0639154	0.41978	0.447583	0.173837	0.213455	0.114294	0.445857	#N/A	#N/A	0.113472	#N/A	0.381927	3.60974	3.58895	2.9393	0.0832207	0.258695	0.0835037	0.107033	0.077215	#N/A	#N/A	0.0634501	0.0650801	0.114923	0.383736	0.187515	0.201261	0.0646803	#N/A	#N/A	#N/A	#N/A	#N/A	#N/A	#N/A	#N/A	#N/A	#N/A	#N/A	#N/A	#N/A	#N/A	#N/A	#N/A	#N/A	#N/A	#N/A	#N/A	#N/A	0.250168	2.56121	0.220881	0.157206	0.140211	0.0756342	0.126921	0.094738	#N/A	#N/A	0.225703	0.165177	34	ENSG00000099957	P2RX6	protein_coding	purinergic receptor P2X 6 [Source:HGNC Symbol;Acc:HGNC:8538]
LINC01550	#N/A	0.044742	0.215509	0.0990395	0.0819601	0.14504	#N/A	0.089742	0.0681393	0.150782	#N/A	0.0403346	0.0951546	#N/A	#N/A	#N/A	#N/A	#N/A	#N/A	#N/A	#N/A	#N/A	#N/A	#N/A	#N/A	#N/A	0.116489	0.125912	0.140609	#N/A	#N/A	#N/A	#N/A	#N/A	0.227	0.0525847	2.59983	0.236435	3.88023	0.223614	0.233857	0.211903	5.30967	0.229807	0.170102	0.16069	4.63564	0.73096	#N/A	0.182365	0.215403	0.618039	#N/A	0.0574081	0.106741	0.0480812	#N/A	#N/A	#N/A	#N/A	0.0529082	#N/A	#N/A	34	ENSG00000246223	LINC01550	lncRNA	long intergenic non-protein coding RNA 1550 [Source:HGNC Symbol;Acc:HGNC:20111]
WASF3	#N/A	0.12952	4.38759	3.19905	4.62425	1.86702	0.833201	1.99552	0.617801	1.54588	0.511899	0.245407	#N/A	#N/A	#N/A	#N/A	#N/A	#N/A	#N/A	#N/A	#N/A	#N/A	#N/A	#N/A	#N/A	0.24255	3.9948	2.06542	1.44921	#N/A	#N/A	#N/A	#N/A	#N/A	1.72284	0.96238	1.74845	1.72096	1.75568	1.96885	1.7279	2.03517	1.46928	1.65682	1.26322	1.58366	1.30458	1.57089	0.921616	1.70079	2.15691	#N/A	#N/A	#N/A	#N/A	#N/A	#N/A	#N/A	#N/A	#N/A	#N/A	0.745915	0.430768	34	ENSG00000132970	WASF3	protein_coding	WASP family member 3 [Source:HGNC Symbol;Acc:HGNC:12734]
CLU	#N/A	0.0620398	#N/A	#N/A	1.17643	#N/A	#N/A	#N/A	#N/A	1.34146	#N/A	#N/A	#N/A	2.98251	1.10346	#N/A	#N/A	0.263045	0.13926	#N/A	#N/A	#N/A	#N/A	#N/A	#N/A	0.0667026	1.63742	0.17175	0.200742	#N/A	#N/A	#N/A	#N/A	#N/A	0.326034	0.334714	0.465525	0.494977	6.95469	5.92291	0.487429	0.312729	0.512375	0.485948	0.311668	0.283833	7.55491	0.489702	0.729857	0.50389	0.410873	2.94974	#N/A	#N/A	0.735299	0.479085	#N/A	0.316933	#N/A	#N/A	#N/A	0.221368	0.210911	34	ENSG00000120885	CLU	protein_coding	clusterin [Source:HGNC Symbol;Acc:HGNC:2095]
LINC00639	#N/A	0.0319702	#N/A	#N/A	#N/A	#N/A	#N/A	0.124347	#N/A	#N/A	#N/A	#N/A	#N/A	0.161229	0.093551	0.0714065	0.0527193	0.0640626	0.052603	#N/A	0.0546624	0.0542203	0.0850312	#N/A	#N/A	#N/A	#N/A	0.0910024	0.0958628	#N/A	0.107198	#N/A	#N/A	0.00809352	0.232841	#N/A	4.48359	0.204183	4.12499	4.70609	7.66578	0.213677	5.53998	0.190918	0.206677	0.168346	5.4317	0.314724	#N/A	1.6833	0.205036	2.35149	#N/A	#N/A	0.0477369	#N/A	#N/A	0.0879139	#N/A	#N/A	0.0565994	#N/A	#N/A	34	ENSG00000259070	LINC00639	lncRNA	long intergenic non-protein coding RNA 639 [Source:HGNC Symbol;Acc:HGNC:27502]
MAPT#186868	#N/A	0.20076	5.01283	4.10874	4.83744	1.14966	0.291304	2.93585	0.882456	#N/A	#N/A	#N/A	1.84182	4.70627	2.91861	3.82107	1.88152	4.78727	3.88524	0.350778	4.03567	0.764636	#N/A	0.27037	0.434314	#N/A	5.16446	0.742962	2.53203	0.223005	#N/A	#N/A	#N/A	#N/A	#N/A	#N/A	#N/A	#N/A	#N/A	#N/A	#N/A	#N/A	#N/A	#N/A	#N/A	#N/A	#N/A	#N/A	#N/A	#N/A	#N/A	4.7224	2.53206	2.72472	0.449053	3.79809	0.12228	2.71793	3.79364	#N/A	#N/A	2.3947	0.975436	34	ENSG00000186868	MAPT	protein_coding	microtubule associated protein tau [Source:HGNC Symbol;Acc:HGNC:6893]
GABRB3	#N/A	0.041047	0.0644652	0.0896341	0.0345873	#N/A	#N/A	#N/A	#N/A	#N/A	0.0558205	0.0269835	#N/A	0.28084	0.0189633	#N/A	#N/A	0.0342967	#N/A	#N/A	#N/A	#N/A	0.0141943	#N/A	#N/A	0.0279958	0.081006	#N/A	0.0744395	#N/A	#N/A	#N/A	#N/A	#N/A	1.29217	#N/A	0.33074	1.72224	0.882123	1.76272	2.80938	0.10234	2.28663	0.384471	0.0830202	0.0968543	1.52609	0.624698	#N/A	1.49039	1.4473	0.46616	0.034681	0.041165	0.0740883	#N/A	#N/A	#N/A	#N/A	#N/A	0.0346698	0.0924441	#N/A	34	ENSG00000166206	GABRB3	protein_coding	gamma-aminobutyric acid type A receptor subunit beta3 [Source:HGNC Symbol;Acc:HGNC:4083]
SATB2	#N/A	0.0844476	3.8613	2.75276	2.81072	1.07189	0.280169	2.48107	0.288829	0.821076	0.35163	0.169268	#N/A	1.06127	#N/A	#N/A	0.580199	#N/A	0.318241	#N/A	0.303234	#N/A	#N/A	#N/A	#N/A	#N/A	1.61216	0.620454	0.295133	0.101563	#N/A	#N/A	#N/A	#N/A	1.697	#N/A	#N/A	1.28661	0.873643	1.07341	0.967873	1.14892	#N/A	2.26284	0.912049	1.12596	0.949417	0.781291	#N/A	1.03681	0.832911	#N/A	#N/A	#N/A	#N/A	#N/A	#N/A	#N/A	#N/A	#N/A	#N/A	0.241868	0.273644	34	ENSG00000119042	SATB2	protein_coding	SATB homeobox 2 [Source:HGNC Symbol;Acc:HGNC:21637]
CEP162	#N/A	0.248764	1.09304	0.972829	#N/A	1.43995	0.844602	#N/A	1.72143	1.67722	0.890288	#N/A	#N/A	#N/A	#N/A	0.704658	#N/A	0.989867	0.819087	1.11543	#N/A	#N/A	#N/A	#N/A	#N/A	#N/A	#N/A	1.15817	#N/A	#N/A	#N/A	#N/A	#N/A	#N/A	2.11691	1.52191	1.9883	2.01246	2.05615	2.00421	2.02448	2.01905	1.93858	2.17142	1.92301	2.10294	1.76539	2.01686	1.46331	1.84647	1.99107	#N/A	#N/A	#N/A	0.970547	#N/A	#N/A	0.807708	1.26665	#N/A	#N/A	1.12482	#N/A	34	ENSG00000135315	CEP162	protein_coding	centrosomal protein 162 [Source:HGNC Symbol;Acc:HGNC:21107]
ANKRD36B	#N/A	0.353315	#N/A	0.800249	#N/A	0.756905	#N/A	#N/A	#N/A	1.44074	0.700662	#N/A	0.808143	#N/A	#N/A	#N/A	#N/A	#N/A	#N/A	#N/A	#N/A	#N/A	#N/A	#N/A	#N/A	0.285182	1.66224	1.39854	1.2867	#N/A	#N/A	#N/A	#N/A	#N/A	2.15037	1.7434	2.35147	2.21556	2.17445	2.37729	2.3208	2.70301	2.12876	1.92912	1.92942	2.33807	2.13008	2.03001	2.48547	1.91506	2.41514	0.920643	1.08219	#N/A	1.224	1.14544	#N/A	0.720237	0.871104	#N/A	1.425	#N/A	#N/A	34	ENSG00000196912	ANKRD36B	protein_coding	ankyrin repeat domain 36B [Source:HGNC Symbol;Acc:HGNC:29333]
IFNG-AS1	#N/A	#N/A	5.78136	4.36333	3.59122	4.85691	3.64017	3.15158	2.34455	#N/A	2.69572	#N/A	3.00697	6.01407	4.11915	5.30886	3.10129	5.83438	6.18411	5.24599	5.06858	4.51859	#N/A	6.17199	6.77799	#N/A	3.86505	4.00925	2.80002	0.580985	#N/A	#N/A	#N/A	#N/A	#N/A	#N/A	#N/A	#N/A	#N/A	#N/A	#N/A	#N/A	#N/A	#N/A	#N/A	#N/A	#N/A	#N/A	#N/A	#N/A	#N/A	7.79238	3.30744	3.47266	7.72922	4.65205	0.319999	4.99293	5.31388	0.338639	#N/A	#N/A	1.61572	34	ENSG00000255733	IFNG-AS1	lncRNA	IFNG antisense RNA 1 [Source:HGNC Symbol;Acc:HGNC:43910]
PKP2	#N/A	#N/A	0.999557	0.220868	0.155635	0.181251	0.0967402	0.133804	0.0991183	#N/A	0.101159	#N/A	0.133139	3.40982	0.312344	0.137837	#N/A	0.0766501	0.0506676	#N/A	0.0657188	0.0632965	#N/A	0.0468421	0.0370966	#N/A	0.232625	0.120471	#N/A	#N/A	#N/A	#N/A	#N/A	#N/A	1.20516	#N/A	#N/A	1.17975	0.952708	#N/A	#N/A	#N/A	0.868554	1.52705	#N/A	0.582249	#N/A	#N/A	#N/A	#N/A	#N/A	4.24533	0.217187	0.077431	0.132278	0.0956576	#N/A	0.109822	0.0581097	#N/A	#N/A	#N/A	0.10608	34	ENSG00000057294	PKP2	protein_coding	plakophilin 2 [Source:HGNC Symbol;Acc:HGNC:9024]
GRK3	#N/A	#N/A	1.64688	1.43065	2.08168	1.37529	0.936288	2.04468	1.34444	2.26171	0.702283	#N/A	#N/A	1.05026	1.04958	0.713689	#N/A	1.74883	#N/A	#N/A	0.612139	#N/A	1.56043	#N/A	#N/A	#N/A	#N/A	#N/A	#N/A	#N/A	#N/A	#N/A	#N/A	#N/A	2.97205	0.8747	2.82982	2.93438	3.14044	2.92905	2.86404	2.75459	3.04459	2.90674	3.77808	2.99453	3.07093	3.15502	1.87491	3.04954	2.96893	#N/A	#N/A	#N/A	#N/A	#N/A	#N/A	#N/A	#N/A	#N/A	#N/A	1.94301	3.19694	34	ENSG00000100077	GRK3	protein_coding	G protein-coupled receptor kinase 3 [Source:HGNC Symbol;Acc:HGNC:290]
LINC00342	#N/A	#N/A	0.657604	0.710277	0.995671	0.823038	1.05505	1.23004	0.889492	1.89554	1.03416	#N/A	#N/A	#N/A	#N/A	#N/A	#N/A	#N/A	#N/A	#N/A	#N/A	#N/A	0.712933	#N/A	#N/A	1.03426	0.694534	1.04534	1.18907	#N/A	#N/A	#N/A	#N/A	#N/A	2.40992	2.52393	2.32067	2.42187	2.80768	2.37488	2.27034	2.37753	2.80972	2.62358	2.93945	2.56959	2.64019	2.46186	2.91171	2.72757	2.32365	#N/A	#N/A	0.872244	0.765061	#N/A	#N/A	#N/A	#N/A	#N/A	0.822864	#N/A	#N/A	34	ENSG00000232931	LINC00342	lncRNA	long intergenic non-protein coding RNA 342 [Source:HGNC Symbol;Acc:HGNC:42470]
#251652	#N/A	#N/A	3.92529	0.270005	0.125626	0.17637	0.0809789	0.423444	0.115714	2.91464	0.0959348	0.0524219	0.274177	#N/A	#N/A	#N/A	#N/A	#N/A	#N/A	#N/A	#N/A	#N/A	#N/A	#N/A	#N/A	0.0420672	0.524596	0.222737	0.141336	#N/A	#N/A	#N/A	#N/A	#N/A	6.63617	0.11197	0.475053	6.48355	0.698483	6.1476	8.9901	0.309919	6.9234	0.274234	0.297202	0.2324	6.23515	0.325862	#N/A	6.01146	0.529675	#N/A	1.4762	#N/A	#N/A	#N/A	0.0708742	#N/A	#N/A	#N/A	#N/A	#N/A	0.0902676	34	ENSG00000251652		lncRNA	novel transcript
EPHB6#106123	#N/A	#N/A	0.496087	0.119427	0.133809	0.172268	0.0961088	0.221654	0.104694	2.48931	0.0901991	#N/A	#N/A	1.66608	0.289711	0.298044	#N/A	0.126416	#N/A	#N/A	0.0651745	0.0486873	0.101907	#N/A	#N/A	#N/A	0.233991	#N/A	#N/A	#N/A	#N/A	#N/A	#N/A	#N/A	0.999633	0.0840798	0.923441	0.301635	0.295211	1.28959	5.21346	0.572335	0.33957	0.2795	0.260524	0.183563	0.323249	0.317667	0.130641	0.299155	5.34793	#N/A	#N/A	#N/A	#N/A	#N/A	#N/A	#N/A	#N/A	#N/A	#N/A	#N/A	#N/A	34	ENSG00000106123	EPHB6	protein_coding	EPH receptor B6 [Source:HGNC Symbol;Acc:HGNC:3396]
LINC00461	#N/A	#N/A	0.0117586	0.0334957	0.0430999	0.0508904	#N/A	0.0395253	0.0384155	#N/A	0.0272961	#N/A	#N/A	0.0289838	0.030868	0.022661	0.0154064	#N/A	#N/A	#N/A	#N/A	#N/A	#N/A	#N/A	#N/A	0.0100933	0.0570557	0.0422417	0.0479029	#N/A	0.00339672	#N/A	#N/A	#N/A	0.0785418	#N/A	#N/A	0.0226687	0.0606904	0.0357017	0.27476	0.0743479	0.341533	0.063098	0.0192588	#N/A	0.0749335	0.0486745	#N/A	0.0585442	0.0646598	0.0281922	0.0175624	#N/A	0.0368757	0.0260843	#N/A	0.0355345	#N/A	#N/A	#N/A	#N/A	#N/A	34	ENSG00000245526	LINC00461	lncRNA	long intergenic non-protein coding RNA 461 [Source:HGNC Symbol;Acc:HGNC:42810]
MOCOS	#N/A	#N/A	3.29491	#N/A	0.140212	0.197544	0.100934	0.167568	0.107053	1.58205	#N/A	0.0549218	0.236706	#N/A	#N/A	#N/A	#N/A	0.23271	#N/A	0.0984126	#N/A	0.0612772	#N/A	#N/A	#N/A	#N/A	0.247898	#N/A	#N/A	#N/A	#N/A	#N/A	#N/A	#N/A	2.66376	0.0957011	2.74579	2.2829	3.21816	2.66075	2.06731	2.53464	3.31013	2.07264	1.91561	#N/A	2.61088	2.151	#N/A	2.86301	2.93194	2.11011	0.33326	0.078201	#N/A	0.093377	#N/A	0.120132	#N/A	#N/A	#N/A	0.132283	#N/A	34	ENSG00000075643	MOCOS	protein_coding	molybdenum cofactor sulfurase [Source:HGNC Symbol;Acc:HGNC:18234]
ST3GAL5	#N/A	#N/A	2.24209	2.98545	2.32635	2.62294	2.13485	1.49978	4.80477	1.27961	0.905317	0.443215	1.01873	#N/A	#N/A	#N/A	#N/A	#N/A	#N/A	#N/A	#N/A	#N/A	#N/A	#N/A	#N/A	#N/A	#N/A	#N/A	#N/A	#N/A	#N/A	#N/A	#N/A	#N/A	1.62859	#N/A	1.70547	1.72878	1.4926	1.94038	1.69801	1.79789	1.14564	1.4505	0.98224	1.03841	1.03066	1.26493	0.888128	1.13002	2.4829	#N/A	2.3447	1.77927	1.33095	0.836129	0.166608	1.30146	1.09131	#N/A	#N/A	#N/A	#N/A	34	ENSG00000115525	ST3GAL5	protein_coding	ST3 beta-galactoside alpha-2,3-sialyltransferase 5 [Source:HGNC Symbol;Acc:HGNC:10872]
POMT2	#N/A	#N/A	2.04257	1.43321	0.867237	0.39909	0.488749	1.4325	0.267506	1.37352	0.193125	#N/A	0.713196	#N/A	#N/A	#N/A	#N/A	#N/A	#N/A	#N/A	#N/A	#N/A	#N/A	0.120623	#N/A	#N/A	1.47342	0.600407	0.875543	#N/A	#N/A	#N/A	#N/A	#N/A	1.58942	#N/A	1.27923	1.46025	1.26069	1.60247	1.4332	1.52386	1.33625	1.84545	1.61962	1.07909	1.36722	1.44132	0.741971	1.71008	1.365	#N/A	#N/A	#N/A	#N/A	#N/A	#N/A	#N/A	0.260149	#N/A	0.304146	0.442566	0.251589	34	ENSG00000009830	POMT2	protein_coding	protein O-mannosyltransferase 2 [Source:HGNC Symbol;Acc:HGNC:19743]
NBPF11	#N/A	#N/A	#N/A	#N/A	0.769758	#N/A	1.26183	1.21011	#N/A	0.948507	1.16549	0.51554	0.933323	#N/A	#N/A	#N/A	1.03152	#N/A	#N/A	#N/A	#N/A	0.793536	1.3061	#N/A	#N/A	0.484341	#N/A	#N/A	#N/A	#N/A	#N/A	#N/A	#N/A	#N/A	2.09797	#N/A	1.83684	2.00044	1.81257	1.88793	1.8393	1.98905	1.90444	2.02978	1.9345	2.12012	1.75594	1.96173	2.16225	1.91365	1.85348	1.16373	0.790857	0.901854	1.12922	1.66182	0.180369	#N/A	#N/A	#N/A	1.36702	#N/A	#N/A	34	ENSG00000263956	NBPF11	protein_coding	NBPF member 11 [Source:HGNC Symbol;Acc:HGNC:31993]
RORB	#N/A	#N/A	0.164651	0.0850113	0.112305	#N/A	0.0666467	0.0800212	#N/A	0.0239998	#N/A	#N/A	#N/A	0.163587	0.0588297	0.0210286	#N/A	0.0477178	#N/A	#N/A	#N/A	#N/A	#N/A	#N/A	0.034149	0.0340751	0.127686	0.112075	0.101753	#N/A	#N/A	#N/A	#N/A	#N/A	0.246672	0.0652878	0.184818	0.253818	0.20594	0.207956	0.261898	0.18395	0.214376	0.245021	0.230874	0.159462	0.259556	0.198506	#N/A	0.190957	0.24671	0.0998781	#N/A	#N/A	#N/A	#N/A	#N/A	#N/A	#N/A	#N/A	0.0485554	0.0918131	#N/A	34	ENSG00000198963	RORB	protein_coding	RAR related orphan receptor B [Source:HGNC Symbol;Acc:HGNC:10259]
CD96	#N/A	#N/A	0.302932	0.0318876	0.0661813	0.0870804	0.0531532	0.0165306	0.0364364	0.0914519	0.0437728	#N/A	0.0278538	#N/A	#N/A	#N/A	#N/A	#N/A	#N/A	#N/A	#N/A	0.0177756	#N/A	#N/A	#N/A	#N/A	0.0415384	0.058518	#N/A	#N/A	#N/A	#N/A	#N/A	0.00496059	0.100795	0.0479378	0.587859	0.886747	0.636301	0.72133	4.59328	0.153468	1.03604	#N/A	0.118674	#N/A	#N/A	0.346462	#N/A	#N/A	0.657649	0.258789	0.0236825	0.0236828	0.057547	0.0218143	#N/A	0.0605051	0.0295316	0.0150486	#N/A	#N/A	#N/A	34	ENSG00000153283	CD96	protein_coding	CD96 molecule [Source:HGNC Symbol;Acc:HGNC:16892]
LINC02149	#N/A	#N/A	0.187204	0.118065	0.100684	#N/A	0.0572997	0.0855929	0.0732077	0.0691165	0.0529168	#N/A	0.0524261	0.0911465	#N/A	#N/A	#N/A	#N/A	#N/A	#N/A	#N/A	#N/A	#N/A	#N/A	#N/A	#N/A	#N/A	#N/A	#N/A	#N/A	0.00945882	#N/A	#N/A	#N/A	0.231	0.0848193	0.232755	0.229873	0.219264	0.223603	0.256595	0.193575	0.232548	0.219666	0.216421	0.134647	0.21181	0.220879	#N/A	0.22268	0.264588	0.094493	0.0652896	0.0537389	#N/A	0.0385336	#N/A	0.0692513	0.0418498	#N/A	0.0438278	#N/A	#N/A	34	ENSG00000249332	LINC02149	lncRNA	long intergenic non-protein coding RNA 2149 [Source:HGNC Symbol;Acc:HGNC:53010]
COPG2	#N/A	#N/A	#N/A	1.23702	0.920642	0.997689	0.849724	0.867503	#N/A	#N/A	#N/A	#N/A	#N/A	1.3414	1.66161	1.16749	0.893316	0.991015	#N/A	0.361024	0.758003	0.909428	#N/A	#N/A	0.36199	#N/A	1.20126	0.651077	#N/A	#N/A	#N/A	#N/A	#N/A	#N/A	0.690764	#N/A	0.894755	0.945323	0.986605	0.811251	0.834575	0.849952	0.915907	1.1177	0.836227	#N/A	0.893335	0.796509	1.02564	1.03643	0.765076	#N/A	#N/A	#N/A	#N/A	#N/A	#N/A	#N/A	0.513856	#N/A	0.76468	1.0694	#N/A	34	ENSG00000158623	COPG2	protein_coding	COPI coat complex subunit gamma 2 [Source:HGNC Symbol;Acc:HGNC:2237]
KBTBD11#176595	#N/A	#N/A	#N/A	0.0996174	#N/A	#N/A	0.0616722	0.0719986	#N/A	0.294103	#N/A	#N/A	#N/A	0.240552	0.0571316	0.0409367	0.0253625	0.0448385	0.0401069	#N/A	0.0452307	#N/A	0.0252887	0.0374015	#N/A	0.0381615	0.0770568	0.107922	#N/A	#N/A	#N/A	#N/A	#N/A	#N/A	0.345751	#N/A	0.506942	2.04417	0.410918	0.185652	5.17129	0.148678	4.42732	0.384739	0.151546	0.142875	2.80323	0.968956	#N/A	2.48501	0.279016	1.62802	0.0540153	#N/A	#N/A	#N/A	#N/A	#N/A	#N/A	#N/A	#N/A	0.0862117	#N/A	34	ENSG00000176595	KBTBD11	protein_coding	kelch repeat and BTB domain containing 11 [Source:HGNC Symbol;Acc:HGNC:29104]
#258225	#N/A	#N/A	0.254869	0.154559	0.123367	0.15719	0.0837409	0.0791716	#N/A	0.282698	0.0749105	#N/A	0.0460417	#N/A	#N/A	#N/A	#N/A	#N/A	#N/A	#N/A	0.0459235	#N/A	#N/A	#N/A	#N/A	#N/A	0.168949	#N/A	0.1532	#N/A	#N/A	#N/A	#N/A	#N/A	2.22825	0.0664081	0.669482	1.5593	1.70385	1.33109	4.05331	0.194853	1.67385	0.71026	0.273785	#N/A	#N/A	1.33626	#N/A	#N/A	1.10309	0.207669	0.100471	0.0750419	0.116711	0.0631502	#N/A	0.101021	0.0661175	#N/A	0.0532431	0.109243	#N/A	34	ENSG00000258225		lncRNA	novel transcript, antisense to NAV3
CSTF3	#N/A	#N/A	1.22797	#N/A	1.15595	0.977614	1.13358	0.768157	2.06535	0.912898	1.61009	#N/A	0.916205	#N/A	0.797754	#N/A	#N/A	0.873165	#N/A	0.894309	#N/A	#N/A	0.678699	#N/A	#N/A	#N/A	#N/A	0.773884	#N/A	#N/A	#N/A	#N/A	#N/A	#N/A	0.848318	#N/A	0.906853	0.854905	0.832933	0.808467	0.83845	0.832462	0.701313	0.827357	0.729185	0.703528	0.66569	0.888462	1.27261	0.687627	0.990876	#N/A	0.884626	#N/A	#N/A	1.36066	#N/A	#N/A	0.906087	#N/A	0.941135	#N/A	#N/A	34	ENSG00000176102	CSTF3	protein_coding	cleavage stimulation factor subunit 3 [Source:HGNC Symbol;Acc:HGNC:2485]
SLC12A1	#N/A	#N/A	0.0705264	0.0352938	0.0321901	0.0686918	#N/A	0.0181167	#N/A	0.0176249	0.0448025	0.0193348	#N/A	#N/A	#N/A	#N/A	#N/A	#N/A	#N/A	#N/A	#N/A	#N/A	#N/A	#N/A	#N/A	0.0254527	0.0667417	#N/A	0.0745107	#N/A	#N/A	#N/A	#N/A	#N/A	0.0701726	0.0178899	0.0922049	0.103921	0.0862026	0.091762	0.363965	0.114588	2.24905	0.0525789	0.0457377	0.0914409	1.26409	0.0771535	#N/A	0.0754838	0.118151	0.130112	0.0364965	#N/A	0.0408136	#N/A	#N/A	#N/A	0.0324639	#N/A	0.0284218	0.0657602	0.0682466	34	ENSG00000074803	SLC12A1	protein_coding	solute carrier family 12 member 1 [Source:HGNC Symbol;Acc:HGNC:10910]
MSH5#204410	#N/A	#N/A	1.4367	0.0613993	0.0656312	0.0640566	0.0297344	0.11722	0.0663825	0.365906	#N/A	0.0253208	0.0262793	0.911899	0.177293	0.163864	#N/A	#N/A	#N/A	#N/A	0.0462958	0.0315017	0.105748	#N/A	0.0261951	#N/A	#N/A	#N/A	#N/A	#N/A	#N/A	#N/A	#N/A	#N/A	0.9182	#N/A	0.965705	1.25511	0.954348	0.866849	1.12302	0.510229	1.10439	0.581145	0.517621	0.059512	0.778225	1.20496	0.100567	0.930691	1.03215	#N/A	#N/A	#N/A	#N/A	#N/A	#N/A	#N/A	0.0253889	#N/A	#N/A	#N/A	#N/A	34	ENSG00000204410	MSH5	protein_coding	mutS homolog 5 [Source:HGNC Symbol;Acc:HGNC:7328]
TSGA10	#N/A	#N/A	1.47891	0.887502	0.666006	0.652746	0.529187	#N/A	0.281195	0.985528	0.211821	0.10311	1.53598	#N/A	#N/A	#N/A	#N/A	#N/A	#N/A	0.119234	#N/A	#N/A	#N/A	#N/A	#N/A	#N/A	#N/A	#N/A	#N/A	#N/A	#N/A	#N/A	#N/A	#N/A	1.19306	#N/A	1.13338	1.39778	1.0521	1.11731	1.33288	1.01074	1.07184	1.26218	1.0725	1.07775	1.00137	1.17823	#N/A	1.1577	1.40945	1.63063	#N/A	0.365049	0.437057	0.238301	0.079743	0.25344	0.270163	#N/A	0.287585	#N/A	#N/A	34	ENSG00000135951	TSGA10	protein_coding	testis specific 10 [Source:HGNC Symbol;Acc:HGNC:14927]
POLR1C	#N/A	#N/A	1.60107	1.57182	0.928675	1.21846	1.2538	#N/A	0.618656	0.807642	0.866789	0.411722	1.3887	#N/A	1.04526	1.01341	0.821771	#N/A	1.0575	#N/A	0.565463	#N/A	#N/A	#N/A	#N/A	#N/A	1.13709	1.24153	1.4547	#N/A	#N/A	#N/A	#N/A	#N/A	0.937893	#N/A	1.04244	0.901397	0.75302	0.959278	0.831579	#N/A	0.725577	0.735649	1.00331	0.801397	#N/A	0.984847	2.45874	#N/A	0.934678	1.06676	#N/A	#N/A	#N/A	#N/A	#N/A	0.741755	0.755179	#N/A	#N/A	#N/A	#N/A	34	ENSG00000171453	POLR1C	protein_coding	RNA polymerase I and III subunit C [Source:HGNC Symbol;Acc:HGNC:20194]
CCNG2	#N/A	#N/A	1.89637	1.96654	0.430265	0.435285	0.343552	#N/A	0.157111	3.7319	0.113306	0.0559256	0.53962	#N/A	#N/A	#N/A	#N/A	#N/A	#N/A	#N/A	#N/A	#N/A	#N/A	#N/A	#N/A	0.0487171	0.843787	#N/A	#N/A	#N/A	#N/A	#N/A	#N/A	#N/A	0.304908	0.102253	0.455059	0.322439	0.306697	0.33425	0.567238	0.433957	8.22879	0.288904	0.309942	0.232006	0.315224	0.318932	#N/A	6.78157	0.338112	1.47172	1.06188	#N/A	#N/A	#N/A	#N/A	0.314922	#N/A	#N/A	0.122144	0.301892	0.158102	34	ENSG00000138764	CCNG2	protein_coding	cyclin G2 [Source:HGNC Symbol;Acc:HGNC:1593]
EIF3F	#N/A	#N/A	0.125319	#N/A	0.0571814	0.0778693	0.0408349	#N/A	0.0695264	0.0944603	0.0587349	0.0277674	0.0302242	0.0419202	#N/A	#N/A	#N/A	0.0354608	#N/A	#N/A	#N/A	#N/A	0.0241151	#N/A	0.0251087	#N/A	#N/A	#N/A	#N/A	#N/A	#N/A	#N/A	#N/A	#N/A	0.983014	0.0660954	0.360408	0.994845	0.957887	0.567781	2.84347	0.112437	1.84807	0.282236	0.112602	0.0865357	1.50206	0.499617	#N/A	1.56593	0.805474	0.232862	#N/A	#N/A	0.0687925	0.0437909	#N/A	0.0637133	0.0365952	#N/A	#N/A	#N/A	#N/A	34	ENSG00000175390	EIF3F	protein_coding	eukaryotic translation initiation factor 3 subunit F [Source:HGNC Symbol;Acc:HGNC:3275]
RFTN1	#N/A	#N/A	#N/A	#N/A	#N/A	#N/A	#N/A	#N/A	#N/A	0.759995	#N/A	#N/A	#N/A	2.153	0.752132	0.651084	0.933447	2.14245	1.66334	1.95525	0.783554	1.7891	1.88819	0.801377	#N/A	0.785008	1.19555	2.00045	0.80298	#N/A	#N/A	#N/A	#N/A	0.725282	3.01694	#N/A	3.09884	2.92531	3.0593	2.9859	2.87974	2.71457	3.06244	2.86427	2.924	2.8556	2.92797	2.79717	1.61323	2.9585	2.97941	#N/A	0.720486	#N/A	#N/A	#N/A	#N/A	#N/A	#N/A	#N/A	#N/A	#N/A	#N/A	34	ENSG00000131378	RFTN1	protein_coding	raftlin, lipid raft linker 1 [Source:HGNC Symbol;Acc:HGNC:30278]
ZNF275	#N/A	#N/A	1.59876	0.126953	0.0999798	0.0861955	#N/A	#N/A	#N/A	0.328257	0.0768141	#N/A	#N/A	1.29793	0.183194	#N/A	0.03396	0.0859376	#N/A	#N/A	#N/A	0.0484298	0.100385	#N/A	0.034601	#N/A	0.107354	#N/A	0.0843022	#N/A	#N/A	#N/A	#N/A	#N/A	2.33252	#N/A	2.64358	2.58193	2.63878	2.60014	2.67264	0.763502	3.21386	0.802199	0.318636	0.117385	2.6773	2.99219	#N/A	2.56529	2.39355	1.53458	0.132549	#N/A	0.0801976	#N/A	#N/A	0.0791036	#N/A	#N/A	#N/A	#N/A	#N/A	34	ENSG00000063587	ZNF275	protein_coding	zinc finger protein 275 [Source:HGNC Symbol;Acc:HGNC:13069]
RGCC	#N/A	#N/A	#N/A	#N/A	#N/A	#N/A	#N/A	#N/A	#N/A	#N/A	#N/A	#N/A	#N/A	0.0767984	0.0527658	0.0457045	0.0232631	0.0550679	0.0430367	0.0538861	0.0326131	0.0431486	0.016434	0.0316911	#N/A	#N/A	0.0426049	#N/A	#N/A	#N/A	0.00579379	#N/A	0.00259274	#N/A	0.154537	0.0740588	0.131337	0.176212	0.163773	0.152117	0.177617	0.156074	0.381041	0.13426	0.152595	0.101903	0.150606	0.171594	#N/A	0.140022	0.101536	0.238199	#N/A	#N/A	#N/A	0.0505166	0.0365836	#N/A	#N/A	#N/A	0.0183256	#N/A	#N/A	34	ENSG00000102760	RGCC	protein_coding	regulator of cell cycle [Source:HGNC Symbol;Acc:HGNC:20369]
#286150	#N/A	#N/A	#N/A	#N/A	#N/A	#N/A	#N/A	#N/A	#N/A	#N/A	#N/A	#N/A	#N/A	0.0779772	0.0601461	0.0391586	#N/A	0.0517188	#N/A	0.0529531	0.0381949	0.042971	0.0244106	0.0276179	#N/A	0.0255311	0.112914	0.0749811	0.0988182	#N/A	0.0302511	#N/A	0.00297207	0.00467928	0.482101	0.0481567	0.0933979	0.124283	2.48598	0.628463	4.83662	0.128166	2.78578	0.150192	0.126584	0.0965922	2.78067	0.468736	#N/A	0.850998	0.779511	#N/A	#N/A	#N/A	#N/A	#N/A	#N/A	#N/A	#N/A	#N/A	#N/A	0.0152658	0.0585302	34	ENSG00000286150		lncRNA	novel transcript, antisense to EMCN
ID1	#N/A	#N/A	#N/A	#N/A	#N/A	#N/A	#N/A	#N/A	#N/A	#N/A	#N/A	#N/A	#N/A	0.108462	0.0633326	0.0819719	0.0312691	0.0784828	0.054203	0.0791624	0.0563477	0.0682317	0.09625	0.03997	#N/A	#N/A	#N/A	0.089521	#N/A	#N/A	0.011849	#N/A	0.00647378	0.0125198	0.240634	0.133789	0.201056	0.243426	3.20081	0.185981	0.254157	0.209812	0.230564	2.62668	0.22388	0.173029	0.230413	0.224465	0.200204	0.598315	0.21463	0.856834	#N/A	#N/A	#N/A	#N/A	#N/A	#N/A	#N/A	0.0326116	#N/A	#N/A	#N/A	34	ENSG00000125968	ID1	protein_coding	inhibitor of DNA binding 1, HLH protein [Source:HGNC Symbol;Acc:HGNC:5360]
ARHGEF15	#N/A	#N/A	#N/A	#N/A	#N/A	#N/A	#N/A	#N/A	#N/A	#N/A	#N/A	#N/A	#N/A	0.0815728	0.0481405	0.0480889	0.0308623	0.0525872	0.0408528	#N/A	0.0370621	0.0341899	0.0184421	0.0250329	#N/A	0.033087	0.0915019	#N/A	0.074722	#N/A	0.00824694	#N/A	0.00338725	0.00790445	0.166781	0.0468061	0.138871	0.170149	0.0992328	0.247649	0.164267	0.150304	0.160085	0.115223	0.154565	0.116983	0.151576	0.160791	#N/A	0.13003	0.152608	0.140788	#N/A	#N/A	#N/A	#N/A	#N/A	#N/A	#N/A	#N/A	#N/A	0.069692	#N/A	34	ENSG00000198844	ARHGEF15	protein_coding	Rho guanine nucleotide exchange factor 15 [Source:HGNC Symbol;Acc:HGNC:15590]
LIPE	#N/A	#N/A	#N/A	#N/A	#N/A	#N/A	#N/A	#N/A	#N/A	#N/A	#N/A	#N/A	#N/A	2.20946	#N/A	0.687339	0.197752	0.104999	0.092916	0.0868792	0.0792381	0.0949032	1.32703	#N/A	#N/A	#N/A	0.758796	#N/A	0.253578	0.0594251	#N/A	#N/A	#N/A	#N/A	2.08607	#N/A	2.65905	2.24862	4.4886	2.68082	1.79885	1.55271	5.41563	3.21597	2.80355	0.614666	4.06603	2.81533	0.486103	4.84001	1.19309	1.12568	1.20277	0.188693	0.117263	0.130695	#N/A	#N/A	#N/A	#N/A	0.179372	#N/A	#N/A	34	ENSG00000079435	LIPE	protein_coding	lipase E, hormone sensitive type [Source:HGNC Symbol;Acc:HGNC:6621]
EPCAM-DT	#N/A	#N/A	#N/A	#N/A	#N/A	#N/A	#N/A	#N/A	#N/A	#N/A	#N/A	#N/A	#N/A	0.0846815	0.0521962	0.0595406	0.0275681	0.0633154	0.0500194	0.0629283	0.036564	0.0418713	0.0332228	#N/A	#N/A	0.0266583	#N/A	#N/A	#N/A	#N/A	0.0243728	#N/A	0.00365685	#N/A	2.73562	#N/A	0.706696	2.70079	1.85304	1.64282	3.9495	0.178508	2.98371	0.393903	0.140406	0.11079	3.119	2.69393	0.0953674	1.8844	3.1716	0.472872	0.0720542	0.0320864	0.0609571	#N/A	#N/A	#N/A	#N/A	#N/A	#N/A	0.0986111	#N/A	34	ENSG00000234690	EPCAM-DT	lncRNA	EPCAM divergent transcript [Source:HGNC Symbol;Acc:HGNC:52639]
LINC01695	#N/A	#N/A	#N/A	#N/A	#N/A	#N/A	#N/A	#N/A	#N/A	#N/A	#N/A	#N/A	#N/A	#N/A	1.81307	1.00836	#N/A	#N/A	#N/A	0.189429	#N/A	0.267717	#N/A	#N/A	#N/A	0.093398	1.6109	0.45408	0.430248	#N/A	2.47478	#N/A	0.101563	0.10711	2.47543	0.340821	2.591	2.54146	2.98279	2.08606	2.35255	1.62278	3.10075	2.7443	2.87884	2.14949	2.86739	2.29591	#N/A	3.27478	2.0013	2.27187	1.29165	#N/A	0.428684	#N/A	#N/A	0.592251	#N/A	#N/A	0.724668	0.34047	0.279131	34	ENSG00000236532	LINC01695	lncRNA	long intergenic non-protein coding RNA 1695 [Source:HGNC Symbol;Acc:HGNC:52483]
AGPAT5#155189	0.292582	#N/A	2.07054	1.79954	1.58922	1.59731	1.39707	1.57131	0.673104	#N/A	0.35198	0.211766	1.63976	3.43245	2.75402	2.17779	0.578455	2.38197	0.374804	0.167361	0.424057	0.370566	0.794543	0.109844	0.205959	#N/A	#N/A	#N/A	#N/A	#N/A	#N/A	#N/A	#N/A	#N/A	#N/A	#N/A	#N/A	#N/A	#N/A	#N/A	#N/A	#N/A	#N/A	#N/A	#N/A	#N/A	#N/A	#N/A	#N/A	#N/A	#N/A	2.4182	1.58731	0.872551	0.431705	0.495149	0.0856988	0.330443	0.485355	#N/A	1.81849	#N/A	0.572168	33	ENSG00000155189	AGPAT5	protein_coding	1-acylglycerol-3-phosphate O-acyltransferase 5 [Source:HGNC Symbol;Acc:HGNC:20886]
RBMS3	0.884908	4.9519	#N/A	#N/A	#N/A	0.45856	0.591287	0.693885	#N/A	0.581716	0.995532	0.802724	#N/A	#N/A	#N/A	#N/A	#N/A	#N/A	#N/A	#N/A	#N/A	#N/A	#N/A	#N/A	#N/A	1.92122	4.66173	4.34123	5.15795	3.85538	#N/A	#N/A	#N/A	#N/A	1.13439	1.32931	0.874418	0.953067	1.39169	0.977424	0.819876	1.01656	1.28516	1.34915	1.38332	1.36837	1.36856	1.10123	1.41323	1.37403	0.782568	#N/A	#N/A	#N/A	#N/A	#N/A	0.855309	#N/A	#N/A	#N/A	#N/A	5.50513	5.15542	33	ENSG00000144642	RBMS3	protein_coding	RNA binding motif single stranded interacting protein 3 [Source:HGNC Symbol;Acc:HGNC:13427]
RNASE1	0.0178048	#N/A	#N/A	#N/A	#N/A	#N/A	#N/A	#N/A	#N/A	#N/A	#N/A	#N/A	#N/A	0.0927192	0.0574488	0.0553124	#N/A	0.0541262	0.0341177	0.0504788	0.0376123	0.0421504	0.0232766	0.0250869	#N/A	#N/A	#N/A	#N/A	#N/A	#N/A	0.00876231	#N/A	0.00352208	0.00625809	0.171821	0.0996828	0.166803	0.174867	0.158399	0.167771	0.188574	0.159668	0.184813	0.163413	0.158791	0.119926	0.173895	0.170972	0.100192	0.172414	0.170873	0.715124	#N/A	#N/A	#N/A	0.0566297	#N/A	#N/A	#N/A	#N/A	#N/A	#N/A	#N/A	33	ENSG00000129538	RNASE1	protein_coding	ribonuclease A family member 1, pancreatic [Source:HGNC Symbol;Acc:HGNC:10044]
CEBPD	0.33741	0.107651	4.52515	2.68363	0.17871	0.548355	0.220319	1.68594	0.1861	2.37304	0.175767	0.0686123	#N/A	#N/A	#N/A	#N/A	#N/A	#N/A	#N/A	#N/A	#N/A	#N/A	#N/A	#N/A	#N/A	#N/A	#N/A	#N/A	#N/A	#N/A	#N/A	#N/A	#N/A	#N/A	3.00795	#N/A	4.50883	3.46078	3.41371	3.31865	3.23968	2.89005	2.65471	2.46425	2.27396	2.22075	2.04215	2.31657	0.8857	2.07256	3.66577	#N/A	1.435	#N/A	#N/A	0.402435	#N/A	#N/A	#N/A	#N/A	0.48226	0.542443	0.349333	33	ENSG00000221869	CEBPD	protein_coding	CCAAT enhancer binding protein delta [Source:HGNC Symbol;Acc:HGNC:1835]
SLC7A5	0.0710515	0.0705395	6.32605	0.175	0.155383	0.188951	0.09185	0.3461	#N/A	#N/A	0.0829338	#N/A	0.201254	5.06856	0.129722	0.285832	0.084128	0.0932439	0.0770646	#N/A	0.0612353	0.0645811	#N/A	#N/A	0.0450845	#N/A	0.32222	0.157461	0.175397	#N/A	#N/A	#N/A	#N/A	#N/A	#N/A	#N/A	#N/A	#N/A	#N/A	#N/A	#N/A	#N/A	#N/A	#N/A	#N/A	#N/A	#N/A	#N/A	0.241547	#N/A	#N/A	5.15858	0.175776	0.0834916	0.139872	0.0845265	0.0658414	0.0937202	0.0714232	#N/A	#N/A	0.187583	0.116712	33	ENSG00000103257	SLC7A5	protein_coding	solute carrier family 7 member 5 [Source:HGNC Symbol;Acc:HGNC:11063]
LINC01497	0.0248199	#N/A	0.0666196	0.0440098	0.0449755	0.0534183	0.0282949	0.0417355	#N/A	#N/A	#N/A	#N/A	0.0224597	0.016614	0.0246036	0.0109628	#N/A	0.0288945	#N/A	#N/A	0.0192822	#N/A	0.017961	#N/A	#N/A	#N/A	0.0604039	0.0459696	#N/A	#N/A	0.00450972	#N/A	0.00165428	0.00419097	#N/A	0.0319945	0.0147177	#N/A	0.0736286	#N/A	#N/A	#N/A	0.190031	#N/A	0.0622495	#N/A	0.0319364	0.00983738	#N/A	0.0427031	#N/A	0.0431582	0.0347856	#N/A	0.0390296	#N/A	#N/A	#N/A	#N/A	#N/A	0.014711	0.0304639	0.0257281	33	ENSG00000237560	LINC01497	lncRNA	long intergenic non-protein coding RNA 1497 [Source:HGNC Symbol;Acc:HGNC:51163]
TMEM178B	0.981325	#N/A	4.36944	4.29944	4.62695	3.65537	2.13436	1.03611	3.50342	#N/A	0.769676	#N/A	0.365169	0.96189	1.25601	0.890268	#N/A	1.30491	#N/A	0.308664	0.825089	#N/A	#N/A	0.256693	0.390727	#N/A	3.41876	0.956662	0.79648	0.169205	#N/A	#N/A	#N/A	#N/A	#N/A	#N/A	#N/A	#N/A	#N/A	#N/A	#N/A	#N/A	#N/A	#N/A	#N/A	#N/A	#N/A	#N/A	#N/A	#N/A	#N/A	3.88827	0.739678	1.40922	0.719785	2.90945	0.107008	3.82595	0.504674	#N/A	1.5272	0.401653	0.227734	33	ENSG00000261115	TMEM178B	protein_coding	transmembrane protein 178B [Source:HGNC Symbol;Acc:HGNC:44112]
BMERB1#166780	1.24993	#N/A	2.16831	1.94468	1.75318	2.84047	1.9459	#N/A	1.95208	#N/A	1.74414	1.09515	1.60486	1.26952	#N/A	#N/A	#N/A	1.33696	#N/A	1.27686	#N/A	1.03514	0.661092	0.858855	0.792478	#N/A	2.76935	1.30984	#N/A	#N/A	#N/A	#N/A	#N/A	#N/A	#N/A	#N/A	#N/A	#N/A	#N/A	#N/A	#N/A	#N/A	0.678475	#N/A	0.872812	#N/A	#N/A	#N/A	1.70277	0.822121	#N/A	2.82854	0.687665	#N/A	2.84642	1.74	#N/A	3.31904	1.72598	0.904735	1.07491	1.58972	1.3611	33	ENSG00000166780	BMERB1	protein_coding	bMERB domain containing 1 [Source:HGNC Symbol;Acc:HGNC:19213]
GPR176	0.0553807	#N/A	0.752301	#N/A	0.0848224	0.123215	0.0581837	0.206108	#N/A	0.976971	0.0712156	#N/A	#N/A	1.31273	#N/A	0.151495	#N/A	0.0611185	#N/A	#N/A	#N/A	#N/A	#N/A	#N/A	#N/A	0.0321007	0.119776	#N/A	0.118978	#N/A	#N/A	#N/A	#N/A	0.0123332	0.215207	0.0821652	3.96352	0.203876	4.62073	3.7059	6.70411	0.221079	0.349292	0.312124	0.2147	0.107892	0.61256	0.226068	#N/A	0.232928	0.201696	#N/A	#N/A	#N/A	#N/A	#N/A	#N/A	#N/A	#N/A	#N/A	#N/A	0.0865937	0.0760108	33	ENSG00000166073	GPR176	protein_coding	G protein-coupled receptor 176 [Source:HGNC Symbol;Acc:HGNC:32370]
SH3RF1	1.00067	2.12269	#N/A	0.667993	#N/A	#N/A	#N/A	0.748356	#N/A	0.897628	#N/A	1.40919	#N/A	#N/A	#N/A	#N/A	1.74674	#N/A	#N/A	#N/A	#N/A	#N/A	0.604908	0.784492	#N/A	1.93105	1.88622	2.82536	1.67675	2.38693	#N/A	#N/A	#N/A	#N/A	1.81225	1.24794	1.62332	1.69743	1.56037	1.66961	1.63082	2.06314	1.43389	1.58386	1.63314	1.5955	1.60199	1.56972	0.657225	1.57114	1.37733	#N/A	#N/A	#N/A	#N/A	#N/A	#N/A	#N/A	#N/A	#N/A	#N/A	4.73041	3.44488	33	ENSG00000154447	SH3RF1	protein_coding	SH3 domain containing ring finger 1 [Source:HGNC Symbol;Acc:HGNC:17650]
IL7	1.03597	#N/A	1.64564	0.700658	1.78101	1.82603	#N/A	2.04524	1.55384	2.84964	2.917	1.25845	#N/A	#N/A	0.89493	#N/A	#N/A	#N/A	#N/A	#N/A	#N/A	#N/A	#N/A	#N/A	#N/A	#N/A	#N/A	#N/A	#N/A	#N/A	#N/A	#N/A	#N/A	#N/A	2.63429	1.03691	3.87941	2.84412	3.02167	3.08322	2.60381	3.03574	2.94518	3.01726	3.69119	2.23515	2.97461	2.81271	#N/A	3.03087	2.84076	#N/A	0.67909	1.18634	#N/A	#N/A	#N/A	#N/A	2.27712	#N/A	0.663352	0.663901	1.10842	33	ENSG00000104432	IL7	protein_coding	interleukin 7 [Source:HGNC Symbol;Acc:HGNC:6023]
S100A4	0.921289	0.305298	5.39738	2.44174	5.96498	5.40861	5.99889	2.84214	2.49579	3.26183	2.46996	0.671643	#N/A	#N/A	#N/A	#N/A	#N/A	#N/A	#N/A	#N/A	#N/A	#N/A	#N/A	#N/A	#N/A	0.539123	#N/A	#N/A	#N/A	#N/A	#N/A	#N/A	#N/A	#N/A	11.2574	5.42192	10.3611	0.750056	7.50278	7.5462	14.8179	8.36518	13.8034	9.14552	9.39246	0.531361	11.0533	0.672535	3.51868	11.7047	10.8781	1.94856	#N/A	#N/A	#N/A	#N/A	#N/A	#N/A	#N/A	#N/A	#N/A	1.00648	1.04024	33	ENSG00000196154	S100A4	protein_coding	S100 calcium binding protein A4 [Source:HGNC Symbol;Acc:HGNC:10494]
LMNB1	0.0291377	#N/A	0.0691957	0.00888063	0.0420692	0.0347122	0.0357841	#N/A	0.0397457	#N/A	#N/A	#N/A	0.00853351	0.128313	#N/A	0.0372272	#N/A	#N/A	#N/A	#N/A	#N/A	#N/A	0.00836166	#N/A	0.0177779	#N/A	0.0825354	#N/A	#N/A	#N/A	#N/A	#N/A	#N/A	#N/A	0.373061	#N/A	0.544203	0.386815	0.535054	0.145126	2.33876	0.0497392	1.36342	0.0489062	0.047807	0.0278851	1.18049	0.63584	#N/A	0.984851	0.115579	0.210403	0.0364977	0.0163867	0.0448311	#N/A	#N/A	#N/A	#N/A	#N/A	0.0282783	#N/A	#N/A	33	ENSG00000113368	LMNB1	protein_coding	lamin B1 [Source:HGNC Symbol;Acc:HGNC:6637]
USP2-AS1	0.0586263	#N/A	1.95818	#N/A	0.107923	0.180461	0.0845912	0.12806	0.10425	#N/A	0.0753344	#N/A	#N/A	0.689839	0.321579	0.231001	#N/A	0.0853758	0.0613827	0.0895944	0.0557626	0.0673566	0.100703	#N/A	#N/A	#N/A	0.20246	0.159211	0.156033	#N/A	#N/A	#N/A	#N/A	#N/A	1.27341	#N/A	#N/A	1.72411	1.19672	1.29273	1.61374	1.21419	1.29329	#N/A	0.934057	#N/A	1.42966	1.36939	#N/A	1.09531	1.36314	#N/A	#N/A	#N/A	#N/A	#N/A	#N/A	#N/A	#N/A	#N/A	#N/A	#N/A	0.109401	33	ENSG00000245248	USP2-AS1	lncRNA	USP2 antisense RNA 1 [Source:HGNC Symbol;Acc:HGNC:48673]
APBB2	#N/A	3.68751	#N/A	#N/A	#N/A	#N/A	#N/A	#N/A	#N/A	0.950671	#N/A	#N/A	#N/A	#N/A	0.580529	0.667839	#N/A	#N/A	#N/A	#N/A	0.903736	#N/A	0.663157	#N/A	#N/A	2.74683	3.23271	4.00849	4.59986	3.07659	#N/A	#N/A	#N/A	0.562824	2.35303	2.13013	1.80897	1.9101	2.92243	1.8578	1.54791	1.19809	2.75372	3.31719	3.04427	1.64897	2.34273	2.06422	0.742882	3.2271	1.47197	#N/A	#N/A	0.528921	#N/A	#N/A	0.674499	#N/A	#N/A	#N/A	#N/A	5.45449	5.16154	33	ENSG00000163697	APBB2	protein_coding	amyloid beta precursor protein binding family B member 2 [Source:HGNC Symbol;Acc:HGNC:582]
PLPP3	#N/A	4.165	#N/A	#N/A	#N/A	#N/A	#N/A	#N/A	#N/A	1.22351	#N/A	0.74944	#N/A	#N/A	#N/A	#N/A	#N/A	#N/A	#N/A	#N/A	#N/A	#N/A	#N/A	#N/A	#N/A	3.11847	1.22034	3.1476	4.24962	1.42522	#N/A	#N/A	#N/A	#N/A	2.24885	1.93714	2.68684	2.36271	2.90566	2.61793	2.29396	1.72178	2.52206	2.51331	2.84277	2.27674	2.30655	2.32752	0.770169	2.56749	1.92278	0.876551	#N/A	0.769881	0.679409	1.15167	#N/A	0.856545	#N/A	#N/A	0.895523	4.78759	3.06791	33	ENSG00000162407	PLPP3	protein_coding	phospholipid phosphatase 3 [Source:HGNC Symbol;Acc:HGNC:9229]
EPS8	#N/A	3.32747	2.02747	0.523941	2.5005	2.50521	1.81944	#N/A	0.732055	1.06636	1.42478	#N/A	#N/A	#N/A	#N/A	#N/A	#N/A	#N/A	#N/A	#N/A	#N/A	#N/A	#N/A	#N/A	#N/A	1.86791	#N/A	#N/A	#N/A	0.808105	1.50021	#N/A	1.57225	1.95772	3.63213	2.95032	3.7285	3.85121	3.85609	3.76931	3.89163	3.67618	3.55141	3.12984	3.57042	3.37335	3.02891	3.59047	0.682035	3.16872	3.67024	#N/A	#N/A	#N/A	#N/A	#N/A	#N/A	#N/A	#N/A	#N/A	#N/A	3.63473	2.12659	33	ENSG00000151491	EPS8	protein_coding	epidermal growth factor receptor pathway substrate 8 [Source:HGNC Symbol;Acc:HGNC:3420]
FIGN	#N/A	0.252138	4.41135	4.34302	5.20382	4.30542	3.0082	3.14375	2.7059	1.37471	1.01693	#N/A	#N/A	#N/A	#N/A	#N/A	#N/A	#N/A	#N/A	#N/A	#N/A	#N/A	#N/A	#N/A	#N/A	0.533344	4.2057	4.13009	6.14658	0.351759	#N/A	#N/A	#N/A	#N/A	2.34081	#N/A	1.81047	1.97132	1.76634	1.96952	1.69973	1.62999	1.48484	2.29002	1.75186	1.53851	1.56687	1.35438	0.944328	1.51984	1.72689	#N/A	#N/A	#N/A	#N/A	#N/A	#N/A	#N/A	#N/A	#N/A	#N/A	2.44712	0.724461	33	ENSG00000182263	FIGN	protein_coding	fidgetin, microtubule severing factor [Source:HGNC Symbol;Acc:HGNC:13285]
SOX6	#N/A	2.48034	3.34908	1.79388	3.128	4.67009	2.79438	2.25164	1.94658	#N/A	1.57461	#N/A	#N/A	1.44719	2.22172	0.876584	#N/A	1.30983	1.67373	2.28811	1.88755	2.01217	#N/A	0.904563	2.00996	#N/A	3.92194	3.42299	3.92638	1.5383	0.453922	#N/A	#N/A	#N/A	#N/A	#N/A	#N/A	#N/A	#N/A	#N/A	#N/A	#N/A	#N/A	#N/A	#N/A	#N/A	#N/A	#N/A	#N/A	#N/A	#N/A	3.10713	#N/A	0.978741	4.52726	1.63256	#N/A	3.71691	1.4038	3.29687	#N/A	2.98644	3.29237	33	ENSG00000110693	SOX6	protein_coding	SRY-box transcription factor 6 [Source:HGNC Symbol;Acc:HGNC:16421]
KIRREL1	#N/A	0.367293	1.11054	1.65905	1.47791	1.40644	0.985796	#N/A	#N/A	2.48266	2.13461	1.34564	#N/A	#N/A	#N/A	#N/A	#N/A	#N/A	#N/A	#N/A	#N/A	#N/A	#N/A	#N/A	#N/A	0.305446	4.27388	3.76403	3.06128	0.346437	#N/A	#N/A	#N/A	#N/A	7.45234	6.64767	7.08512	9.57802	6.80002	6.61531	8.99755	8.45183	9.18679	7.07398	7.18524	5.58047	8.22414	7.49799	5.05836	8.87705	8.45285	#N/A	#N/A	#N/A	#N/A	#N/A	#N/A	#N/A	#N/A	#N/A	#N/A	6.8747	4.32951	33	ENSG00000183853	KIRREL1	protein_coding	kirre like nephrin family adhesion molecule 1 [Source:HGNC Symbol;Acc:HGNC:15734]
DPH6	#N/A	2.33041	0.615244	0.499076	1.02685	0.857147	0.689217	0.595114	1.8696	#N/A	1.0461	#N/A	0.843847	0.583825	0.534383	0.637424	#N/A	0.456489	1.27828	0.923898	0.85031	0.458622	#N/A	0.917034	#N/A	#N/A	1.39022	0.814265	1.88076	0.705878	#N/A	#N/A	#N/A	#N/A	#N/A	#N/A	#N/A	#N/A	#N/A	#N/A	#N/A	#N/A	#N/A	#N/A	#N/A	#N/A	#N/A	#N/A	#N/A	#N/A	#N/A	1.15305	0.671793	1.20318	1.67107	1.33353	2.23304	1.78272	0.970971	#N/A	#N/A	1.66812	1.52103	33	ENSG00000134146	DPH6	protein_coding	diphthamine biosynthesis 6 [Source:HGNC Symbol;Acc:HGNC:30543]
C1QTNF7	#N/A	0.0788366	2.87283	0.825358	0.339282	0.406951	0.115099	0.990907	0.161928	2.64019	0.117888	0.0543185	#N/A	#N/A	#N/A	#N/A	#N/A	#N/A	#N/A	#N/A	#N/A	#N/A	#N/A	#N/A	#N/A	0.0582853	0.439194	0.313727	0.340085	#N/A	#N/A	#N/A	#N/A	#N/A	5.37449	0.157149	4.1274	5.07619	4.8276	3.71254	4.92571	4.77895	5.45703	4.8017	3.37417	0.679503	5.19438	5.11486	#N/A	4.56927	3.23918	#N/A	#N/A	#N/A	#N/A	#N/A	#N/A	#N/A	#N/A	#N/A	#N/A	0.373983	0.149108	33	ENSG00000163145	C1QTNF7	protein_coding	C1q and TNF related 7 [Source:HGNC Symbol;Acc:HGNC:14342]
GASK1B-AS1	#N/A	0.19127	#N/A	#N/A	#N/A	#N/A	#N/A	1.018	#N/A	2.06699	#N/A	#N/A	#N/A	#N/A	#N/A	#N/A	#N/A	#N/A	#N/A	#N/A	#N/A	#N/A	#N/A	#N/A	#N/A	0.195659	#N/A	#N/A	#N/A	0.170839	#N/A	#N/A	#N/A	#N/A	7.12723	5.61032	6.72029	10.502	6.5604	6.93178	8.92384	7.03534	8.47826	5.87059	8.15986	6.78641	8.10591	9.26356	3.26943	6.57262	6.20613	4.34963	4.91118	2.02481	0.449872	3.77305	#N/A	2.3884	0.974801	0.160405	2.76378	3.167	0.613403	33	ENSG00000248429	GASK1B-AS1	lncRNA	GASK1B antisense RNA 1 [Source:HGNC Symbol;Acc:HGNC:53132]
COPB2-DT	#N/A	1.50222	1.94724	1.50835	1.63278	2.14385	1.40497	1.43862	1.22317	#N/A	1.94631	0.981031	1.30752	0.794785	1.65612	1.18906	0.794732	1.61527	#N/A	1.12839	1.1937	#N/A	#N/A	#N/A	0.913202	#N/A	1.41113	0.915206	1.15212	#N/A	#N/A	#N/A	#N/A	#N/A	#N/A	#N/A	#N/A	#N/A	#N/A	#N/A	#N/A	#N/A	#N/A	#N/A	#N/A	#N/A	#N/A	#N/A	#N/A	#N/A	#N/A	1.06497	1.05525	1.19316	1.37295	0.947601	0.645239	0.997762	1.08333	0.51362	#N/A	3.14988	2.60144	33	ENSG00000248932	COPB2-DT	lncRNA	COPB2 divergent transcript [Source:HGNC Symbol;Acc:HGNC:55579]
SHISA6	#N/A	0.073995	2.196	0.972251	0.567431	0.294426	#N/A	1.44838	#N/A	1.41504	#N/A	0.0858099	#N/A	#N/A	#N/A	#N/A	#N/A	#N/A	#N/A	#N/A	#N/A	#N/A	#N/A	#N/A	#N/A	0.0640225	0.614571	0.241002	0.158766	#N/A	1.6018	#N/A	0.0670746	#N/A	0.448055	0.15933	5.2124	7.13873	6.38724	6.32082	7.18198	0.263801	7.47105	4.83999	0.277495	0.221559	6.23174	5.25325	0.307514	5.99618	6.98236	#N/A	#N/A	#N/A	#N/A	#N/A	#N/A	#N/A	#N/A	#N/A	#N/A	0.193953	0.118001	33	ENSG00000188803	SHISA6	protein_coding	shisa family member 6 [Source:HGNC Symbol;Acc:HGNC:34491]
PLCE1	#N/A	0.316178	3.58459	2.3071	4.12248	3.89573	3.79622	1.57862	1.4444	#N/A	1.52774	#N/A	#N/A	#N/A	#N/A	0.728384	#N/A	#N/A	#N/A	#N/A	#N/A	#N/A	#N/A	#N/A	#N/A	0.464256	4.19554	3.22283	4.50963	0.348779	#N/A	#N/A	#N/A	#N/A	2.09061	#N/A	1.83746	2.13074	1.73094	1.89097	2.18945	2.52411	1.77835	1.26405	1.47612	1.97684	1.65719	1.63306	1.11256	1.07732	1.81107	#N/A	#N/A	#N/A	#N/A	#N/A	#N/A	#N/A	#N/A	#N/A	#N/A	2.77011	1.52448	33	ENSG00000138193	PLCE1	protein_coding	phospholipase C epsilon 1 [Source:HGNC Symbol;Acc:HGNC:17175]
TANC1	#N/A	0.403923	#N/A	#N/A	#N/A	#N/A	#N/A	#N/A	#N/A	#N/A	#N/A	#N/A	#N/A	2.5628	2.55594	1.54973	#N/A	2.77132	3.00578	1.67004	2.84478	2.27098	1.95377	#N/A	#N/A	2.07007	2.99095	3.94906	4.0886	#N/A	#N/A	#N/A	#N/A	#N/A	4.25146	4.45484	3.62051	4.93751	3.70383	4.19826	4.90276	3.9395	4.05884	3.50643	3.62729	2.6737	3.87019	3.93688	1.6059	4.07309	3.80786	#N/A	#N/A	#N/A	#N/A	#N/A	#N/A	#N/A	#N/A	#N/A	#N/A	3.22757	5.15578	33	ENSG00000115183	TANC1	protein_coding	tetratricopeptide repeat, ankyrin repeat and coiled-coil containing 1 [Source:HGNC Symbol;Acc:HGNC:29364]
CHRNB1#170175	#N/A	0.0545088	0.250476	0.134976	0.150476	0.177665	0.0739658	0.216818	#N/A	#N/A	0.0874314	#N/A	0.0755856	0.149236	0.0852772	0.225333	0.0630788	0.0886799	0.0642927	0.0868127	0.0633336	0.0671707	#N/A	#N/A	0.036674	#N/A	0.186181	0.147634	0.162731	#N/A	#N/A	#N/A	#N/A	#N/A	#N/A	#N/A	#N/A	#N/A	#N/A	#N/A	#N/A	#N/A	#N/A	#N/A	#N/A	#N/A	#N/A	#N/A	#N/A	#N/A	#N/A	0.219463	0.0940523	0.0759522	0.130974	0.0661235	0.0541818	0.0984638	0.0752546	0.0353369	#N/A	0.134606	0.116573	33	ENSG00000170175	CHRNB1	protein_coding	cholinergic receptor nicotinic beta 1 subunit [Source:HGNC Symbol;Acc:HGNC:1961]
RPS23	#N/A	0.00668519	0.044091	0.00975164	0.0227854	0.0206811	0.0140506	0.00421234	#N/A	#N/A	#N/A	#N/A	#N/A	0.00620366	0.0147739	0.0158907	0.00661371	0.0136877	0.0106382	#N/A	0.00907039	#N/A	#N/A	#N/A	#N/A	#N/A	0.0310945	0.0233173	0.0253225	#N/A	#N/A	#N/A	#N/A	#N/A	0.0421451	#N/A	#N/A	0.047328	#N/A	#N/A	0.0477199	0.0460506	0.0505105	0.0439123	0.0346187	0.0332839	0.0408808	0.0496949	0.0281074	0.0496683	#N/A	0.00984718	0.00208935	#N/A	0.019688	#N/A	#N/A	#N/A	#N/A	#N/A	#N/A	0.023944	#N/A	33	ENSG00000186468	RPS23	protein_coding	ribosomal protein S23 [Source:HGNC Symbol;Acc:HGNC:10410]
LINC00205	#N/A	0.0763488	1.9995	0.711775	0.229531	0.187474	0.0925215	1.01823	#N/A	1.54549	0.107047	#N/A	#N/A	#N/A	#N/A	#N/A	#N/A	#N/A	#N/A	#N/A	#N/A	#N/A	#N/A	#N/A	#N/A	0.057179	#N/A	0.348377	#N/A	#N/A	#N/A	#N/A	#N/A	#N/A	2.0592	0.140757	2.36813	2.3535	2.01041	1.94492	2.00949	2.2705	2.17008	2.33961	1.83424	0.588182	2.11768	2.2368	0.21083	2.50486	2.06493	1.27461	#N/A	#N/A	#N/A	0.125902	#N/A	#N/A	#N/A	#N/A	0.136519	0.373261	0.147902	33	ENSG00000223768	LINC00205	lncRNA	long intergenic non-protein coding RNA 205 [Source:HGNC Symbol;Acc:HGNC:16420]
CATSPERB#133962	#N/A	0.0506304	1.17928	#N/A	0.11256	0.0842771	0.055193	0.0800825	#N/A	0.298684	#N/A	#N/A	#N/A	#N/A	#N/A	#N/A	#N/A	#N/A	#N/A	#N/A	#N/A	#N/A	#N/A	#N/A	#N/A	#N/A	0.149749	0.111495	0.0978606	#N/A	#N/A	#N/A	#N/A	#N/A	0.225405	0.0824659	3.02634	0.242975	3.54739	0.235643	6.06239	0.193886	4.29655	0.225336	0.202263	0.179695	3.0336	1.70639	#N/A	0.212684	0.716556	0.712667	0.0748934	0.0507385	0.110832	0.0577712	#N/A	#N/A	0.0534673	#N/A	0.0431427	#N/A	#N/A	33	ENSG00000133962	CATSPERB	protein_coding	cation channel sperm associated auxiliary subunit beta [Source:HGNC Symbol;Acc:HGNC:20500]
MACROD1	#N/A	0.0694733	4.34926	1.151	0.163959	0.176351	0.149462	0.950893	#N/A	#N/A	#N/A	#N/A	0.441074	4.95886	4.02891	0.105011	0.195087	0.130277	0.111424	0.104149	0.0640345	#N/A	#N/A	0.071945	0.0509291	#N/A	0.42822	0.166671	0.194129	0.0657667	#N/A	#N/A	#N/A	#N/A	#N/A	#N/A	#N/A	#N/A	#N/A	#N/A	#N/A	#N/A	#N/A	#N/A	#N/A	#N/A	#N/A	#N/A	#N/A	#N/A	#N/A	0.247188	1.91712	0.103962	0.149101	0.15156	0.0698694	0.122331	0.106564	0.0392473	#N/A	0.200678	0.147768	33	ENSG00000133315	MACROD1	protein_coding	mono-ADP ribosylhydrolase 1 [Source:HGNC Symbol;Acc:HGNC:29598]
BCAR3	#N/A	0.685736	#N/A	#N/A	0.787937	1.14552	0.866837	#N/A	#N/A	#N/A	#N/A	#N/A	#N/A	2.39839	2.33489	2.13106	1.42086	2.65347	2.06873	1.82325	2.49626	1.22408	1.47576	2.07403	#N/A	#N/A	#N/A	#N/A	#N/A	0.79128	#N/A	#N/A	#N/A	#N/A	0.873078	#N/A	0.965156	0.874341	1.19123	0.916595	0.81896	0.634743	1.25967	1.13757	1.50893	0.891266	1.27182	1.17049	#N/A	1.49207	0.722325	#N/A	#N/A	#N/A	#N/A	#N/A	#N/A	#N/A	#N/A	#N/A	#N/A	3.24561	1.90229	33	ENSG00000137936	BCAR3	protein_coding	BCAR3 adaptor protein, NSP family member [Source:HGNC Symbol;Acc:HGNC:973]
COL24A1	#N/A	0.0408382	1.21965	0.490552	0.131923	0.17614	0.17368	1.4273	0.0904145	#N/A	0.101982	#N/A	0.319961	0.666785	#N/A	#N/A	#N/A	0.478487	0.136005	0.106775	#N/A	#N/A	#N/A	#N/A	0.0463405	#N/A	0.203763	0.122535	0.227346	#N/A	2.27522	#N/A	0.0433769	0.0553814	#N/A	#N/A	#N/A	#N/A	0.639764	#N/A	#N/A	#N/A	0.699422	#N/A	#N/A	#N/A	#N/A	#N/A	#N/A	0.610675	0.683483	2.27039	#N/A	0.136766	0.133082	0.197312	#N/A	0.0975411	0.124254	#N/A	#N/A	0.0892728	0.0991396	33	ENSG00000171502	COL24A1	protein_coding	collagen type XXIV alpha 1 chain [Source:HGNC Symbol;Acc:HGNC:20821]
LRRC49	#N/A	0.0725881	1.33218	#N/A	0.391405	#N/A	0.233379	#N/A	0.240742	1.06842	0.0947745	0.0435008	#N/A	#N/A	#N/A	#N/A	#N/A	#N/A	#N/A	#N/A	#N/A	#N/A	#N/A	#N/A	#N/A	0.0704171	0.801674	0.150054	0.187222	0.0552387	#N/A	#N/A	#N/A	#N/A	1.705	#N/A	1.8058	2.00985	1.85768	1.56799	1.6098	1.28835	2.08222	2.41752	1.85649	0.626636	2.00148	1.74013	0.417682	2.33709	1.34576	#N/A	#N/A	#N/A	#N/A	#N/A	#N/A	#N/A	#N/A	0.0386229	0.145845	0.129686	0.13003	33	ENSG00000137821	LRRC49	protein_coding	leucine rich repeat containing 49 [Source:HGNC Symbol;Acc:HGNC:25965]
EVC	#N/A	0.06748	4.73701	2.99001	0.327189	0.229658	0.125462	0.520449	0.200184	3.0165	0.13845	#N/A	0.734541	#N/A	#N/A	#N/A	#N/A	#N/A	#N/A	#N/A	#N/A	#N/A	#N/A	#N/A	#N/A	0.0908596	0.440699	0.22672	0.250148	#N/A	#N/A	#N/A	#N/A	#N/A	4.7659	0.198878	4.27389	5.39141	4.47483	5.37268	5.36928	4.9035	4.74067	6.07659	4.96142	1.11925	3.31445	4.25151	#N/A	4.62491	5.24939	#N/A	#N/A	#N/A	#N/A	#N/A	#N/A	#N/A	#N/A	#N/A	#N/A	0.338691	0.293145	33	ENSG00000072840	EVC	protein_coding	EvC ciliary complex subunit 1 [Source:HGNC Symbol;Acc:HGNC:3497]
USP54	#N/A	1.17737	4.47463	#N/A	3.69638	4.14485	3.17962	2.28514	1.48391	#N/A	#N/A	#N/A	1.55515	1.15115	0.614687	0.856906	#N/A	1.09045	0.964666	3.01086	1.02394	1.76569	#N/A	#N/A	0.966303	#N/A	3.31071	2.96701	4.3418	3.07631	0.665939	#N/A	#N/A	#N/A	#N/A	#N/A	#N/A	#N/A	#N/A	#N/A	#N/A	#N/A	#N/A	#N/A	#N/A	#N/A	#N/A	#N/A	#N/A	#N/A	#N/A	6.75295	1.85942	1.88885	6.56622	3.4039	4.98539	4.75038	2.5849	4.60101	#N/A	2.92106	2.37242	33	ENSG00000166348	USP54	protein_coding	ubiquitin specific peptidase 54 [Source:HGNC Symbol;Acc:HGNC:23513]
NECTIN3	#N/A	0.233299	0.798131	0.845926	#N/A	#N/A	1.18407	0.862761	1.46233	1.32158	2.26972	1.78891	#N/A	#N/A	#N/A	#N/A	#N/A	#N/A	#N/A	#N/A	#N/A	#N/A	#N/A	#N/A	#N/A	0.982981	3.14213	2.38064	3.78288	0.243299	#N/A	#N/A	#N/A	#N/A	3.82644	#N/A	2.62326	3.29781	1.94806	3.38009	3.87501	4.96054	1.57453	2.02827	1.466	1.97963	1.86799	1.98866	#N/A	1.31004	3.92506	#N/A	#N/A	#N/A	#N/A	#N/A	0.274702	#N/A	#N/A	#N/A	0.851685	2.03383	1.11934	33	ENSG00000177707	NECTIN3	protein_coding	nectin cell adhesion molecule 3 [Source:HGNC Symbol;Acc:HGNC:17664]
RPS24	#N/A	0.0147429	0.0743429	0.0411245	0.0343152	#N/A	0.0229977	0.0331132	#N/A	#N/A	#N/A	#N/A	#N/A	0.0397943	0.026928	0.0248792	0.0111174	#N/A	#N/A	#N/A	0.0164602	#N/A	#N/A	#N/A	0.0106014	#N/A	0.0556708	0.0415887	0.0447928	#N/A	#N/A	#N/A	#N/A	#N/A	0.0843583	#N/A	0.0728432	0.0839934	#N/A	#N/A	0.0942723	0.0853195	0.0845073	0.0777637	0.0690151	0.0641452	0.0898384	0.086625	0.0563266	0.0875892	0.0826349	0.0672017	0.0299445	0.0222017	#N/A	#N/A	#N/A	#N/A	#N/A	#N/A	#N/A	0.0491983	#N/A	33	ENSG00000138326	RPS24	protein_coding	ribosomal protein S24 [Source:HGNC Symbol;Acc:HGNC:10411]
LTBP3	#N/A	0.35296	1.98129	1.15416	2.25719	1.71089	1.38928	1.1387	1.19223	0.736384	3.04325	1.25299	#N/A	#N/A	#N/A	#N/A	#N/A	#N/A	#N/A	#N/A	#N/A	#N/A	#N/A	#N/A	#N/A	#N/A	2.59459	2.4035	3.50771	0.439864	#N/A	#N/A	#N/A	#N/A	1.44807	#N/A	1.31857	1.45254	1.29619	1.31517	1.36924	1.50393	1.0697	1.14093	1.14305	1.64936	1.06824	1.30101	1.70781	1.2094	1.46334	#N/A	#N/A	#N/A	#N/A	#N/A	#N/A	#N/A	#N/A	#N/A	#N/A	1.26843	0.934047	33	ENSG00000168056	LTBP3	protein_coding	latent transforming growth factor beta binding protein 3 [Source:HGNC Symbol;Acc:HGNC:6716]
SLC9A3R2	#N/A	0.058561	#N/A	#N/A	#N/A	#N/A	#N/A	#N/A	#N/A	#N/A	#N/A	#N/A	#N/A	6.39349	0.242998	0.319477	0.0773681	0.103868	0.0753663	0.0850406	0.0731049	0.0777812	0.543227	0.0531522	#N/A	#N/A	0.449499	0.252017	#N/A	#N/A	4.30035	#N/A	0.0159179	#N/A	0.328773	0.107328	6.0513	0.332233	4.33863	6.96008	10.4811	0.407437	8.43333	0.313898	0.308161	0.230451	8.56445	0.307461	0.33826	6.89464	0.50322	#N/A	#N/A	#N/A	#N/A	#N/A	#N/A	#N/A	#N/A	#N/A	#N/A	#N/A	#N/A	33	ENSG00000065054	SLC9A3R2	protein_coding	SLC9A3 regulator 2 [Source:HGNC Symbol;Acc:HGNC:11076]
RNF217	#N/A	0.77375	#N/A	#N/A	#N/A	#N/A	#N/A	#N/A	#N/A	#N/A	#N/A	#N/A	0.799379	0.701418	0.734833	0.547172	#N/A	1.3583	#N/A	#N/A	#N/A	#N/A	0.769592	0.771091	0.879389	#N/A	#N/A	#N/A	#N/A	2.31152	#N/A	#N/A	#N/A	#N/A	0.676327	#N/A	#N/A	0.624749	0.722566	#N/A	#N/A	0.665045	0.696482	0.707238	0.650945	0.970259	0.743006	0.590313	1.14077	0.721047	0.664765	1.35572	1.13496	#N/A	1.32983	1.24292	0.513323	1.98279	0.768223	#N/A	1.18538	3.89974	3.23883	33	ENSG00000146373	RNF217	protein_coding	ring finger protein 217 [Source:HGNC Symbol;Acc:HGNC:21487]
TMEM14B	#N/A	1.0293	0.701314	0.629427	0.834293	1.13995	0.775789	0.66992	1.29259	0.732729	2.03774	1.49532	#N/A	#N/A	#N/A	#N/A	#N/A	#N/A	#N/A	#N/A	#N/A	#N/A	#N/A	#N/A	#N/A	0.718968	#N/A	#N/A	0.894926	#N/A	#N/A	#N/A	#N/A	#N/A	1.23198	#N/A	1.3759	1.2502	0.947708	1.47629	1.23355	1.34422	0.608188	0.812903	0.520486	1.08659	0.583794	0.811282	1.15124	0.60318	1.49485	#N/A	#N/A	#N/A	#N/A	#N/A	1.44167	0.882533	#N/A	#N/A	#N/A	1.16941	1.35932	33	ENSG00000137210	TMEM14B	protein_coding	transmembrane protein 14B [Source:HGNC Symbol;Acc:HGNC:21384]
KCNQ5	#N/A	#N/A	3.75348	2.71	3.28208	5.07018	3.99858	2.34388	1.38035	#N/A	#N/A	#N/A	1.59455	5.39599	5.84554	5.57979	2.60247	5.09987	5.57503	7.848	5.62602	3.98212	#N/A	2.91701	4.03739	#N/A	3.73902	3.67606	2.18244	3.13612	0.519698	#N/A	#N/A	#N/A	#N/A	#N/A	#N/A	#N/A	#N/A	#N/A	#N/A	#N/A	#N/A	#N/A	#N/A	#N/A	#N/A	#N/A	#N/A	#N/A	#N/A	7.57869	2.5307	2.89053	4.69489	2.28992	3.85354	5.29606	2.88448	5.947	#N/A	#N/A	#N/A	33	ENSG00000185760	KCNQ5	protein_coding	potassium voltage-gated channel subfamily Q member 5 [Source:HGNC Symbol;Acc:HGNC:6299]
KLHL24	#N/A	#N/A	2.40208	2.5403	1.86601	2.19455	2.44613	1.75599	2.56203	#N/A	2.15069	#N/A	1.48529	1.23443	1.49204	1.26705	1.0211	1.45498	1.01243	3.02566	0.775436	2.45629	#N/A	1.056	0.828383	#N/A	1.49259	1.57183	1.70673	#N/A	#N/A	#N/A	#N/A	#N/A	#N/A	#N/A	#N/A	#N/A	#N/A	#N/A	#N/A	#N/A	#N/A	#N/A	#N/A	#N/A	#N/A	#N/A	#N/A	#N/A	#N/A	1.73771	1.43342	1.34934	2.51469	2.23255	4.32179	4.32415	1.87489	#N/A	#N/A	1.60182	2.17174	33	ENSG00000114796	KLHL24	protein_coding	kelch like family member 24 [Source:HGNC Symbol;Acc:HGNC:25947]
SHTN1	#N/A	#N/A	3.83693	2.74552	0.41417	0.394725	0.189912	3.64657	0.264898	2.20115	0.246255	#N/A	0.88342	#N/A	#N/A	#N/A	#N/A	#N/A	#N/A	#N/A	#N/A	#N/A	#N/A	#N/A	#N/A	#N/A	#N/A	#N/A	#N/A	#N/A	#N/A	#N/A	#N/A	#N/A	6.72999	0.569284	4.686	6.68663	5.15805	5.49893	6.95938	6.01473	5.34745	4.38766	5.03582	0.656967	5.05294	5.35879	0.666836	5.20122	5.54034	1.11152	2.09127	0.590592	#N/A	#N/A	#N/A	#N/A	#N/A	#N/A	0.415212	0.56375	0.383709	33	ENSG00000187164	SHTN1	protein_coding	shootin 1 [Source:HGNC Symbol;Acc:HGNC:29319]
NOL3	#N/A	#N/A	0.287801	0.162305	0.15812	0.18379	0.0863623	0.130016	0.114016	#N/A	0.0855569	#N/A	0.0808876	0.851844	0.432307	0.143809	0.0432398	0.0868519	0.0587753	0.0884562	0.0475365	0.0554234	#N/A	0.0345404	0.0457804	#N/A	0.284557	0.125721	0.158547	0.0411204	#N/A	#N/A	#N/A	#N/A	#N/A	#N/A	#N/A	#N/A	#N/A	#N/A	#N/A	#N/A	#N/A	#N/A	#N/A	#N/A	#N/A	#N/A	#N/A	#N/A	#N/A	0.214734	0.348915	0.0665206	0.136012	0.0718248	#N/A	0.127394	0.0781957	#N/A	#N/A	0.121609	0.10297	33	ENSG00000140939	NOL3	protein_coding	nucleolar protein 3 [Source:HGNC Symbol;Acc:HGNC:7869]
SLC25A12	#N/A	#N/A	4.2937	3.05744	4.1714	3.78023	3.28998	1.60453	2.4635	#N/A	0.877231	#N/A	1.63333	1.87106	1.2653	0.893488	#N/A	1.43987	1.64239	2.05751	0.942167	2.24584	#N/A	1.66338	1.06363	#N/A	1.83818	1.69647	1.70988	#N/A	#N/A	#N/A	#N/A	#N/A	#N/A	#N/A	#N/A	#N/A	#N/A	#N/A	#N/A	#N/A	#N/A	#N/A	#N/A	#N/A	#N/A	#N/A	#N/A	#N/A	#N/A	2.40147	0.784536	1.66248	3.62182	1.78965	0.246206	2.6805	2.92372	0.394806	#N/A	0.956344	2.0642	33	ENSG00000115840	SLC25A12	protein_coding	solute carrier family 25 member 12 [Source:HGNC Symbol;Acc:HGNC:10982]
NPRL3	#N/A	#N/A	1.85901	1.3255	1.57181	2.09156	2.06491	1.50329	2.05924	0.703761	2.10381	1.11917	1.20527	#N/A	0.776489	#N/A	#N/A	0.75149	#N/A	#N/A	#N/A	#N/A	#N/A	0.905183	#N/A	#N/A	1.4509	1.26552	1.5709	#N/A	#N/A	#N/A	#N/A	#N/A	#N/A	#N/A	0.660889	0.639505	#N/A	#N/A	#N/A	0.893193	#N/A	0.67965	#N/A	0.746066	#N/A	#N/A	1.52208	#N/A	0.667059	1.31044	0.937602	1.29925	1.72377	1.82784	0.587949	2.08598	1.03076	#N/A	#N/A	1.06196	#N/A	33	ENSG00000103148	NPRL3	protein_coding	NPR3 like, GATOR1 complex subunit [Source:HGNC Symbol;Acc:HGNC:14124]
LINC01748	#N/A	#N/A	0.184277	0.0702708	0.115153	0.132461	0.0695132	0.0713752	0.0774907	#N/A	0.0705877	#N/A	#N/A	0.239784	0.0633418	0.0566284	0.0208329	0.0587269	0.0420608	0.0605957	0.0370529	0.047832	#N/A	0.0269375	#N/A	#N/A	0.148785	0.115473	0.1073	#N/A	#N/A	#N/A	#N/A	#N/A	#N/A	#N/A	#N/A	#N/A	#N/A	#N/A	#N/A	#N/A	#N/A	0.377026	#N/A	#N/A	#N/A	#N/A	#N/A	#N/A	#N/A	0.139925	0.0725864	0.0588728	0.0694202	0.0446456	0.042434	0.0890014	0.0414259	0.027004	#N/A	0.109276	0.0909681	33	ENSG00000226476	LINC01748	lncRNA	long intergenic non-protein coding RNA 1748 [Source:HGNC Symbol;Acc:HGNC:52535]
MED9	#N/A	#N/A	3.63784	1.8177	0.304017	0.182942	0.133378	1.86736	0.165821	#N/A	0.118169	#N/A	1.53427	3.06188	1.91004	1.68944	0.195968	0.33981	0.128067	0.090688	#N/A	0.082476	#N/A	0.0727943	0.132923	#N/A	0.606453	0.156477	0.390356	#N/A	#N/A	#N/A	#N/A	#N/A	#N/A	#N/A	#N/A	#N/A	#N/A	#N/A	#N/A	#N/A	#N/A	#N/A	#N/A	#N/A	#N/A	#N/A	#N/A	#N/A	#N/A	2.19396	1.151	0.19912	0.221321	0.260193	0.0848563	0.131514	0.127239	0.0399861	#N/A	0.411333	0.181879	33	ENSG00000141026	MED9	protein_coding	mediator complex subunit 9 [Source:HGNC Symbol;Acc:HGNC:25487]
COX10-DT	#N/A	#N/A	2.11548	1.81588	2.28772	1.8299	1.63024	1.51416	1.6211	1.1252	0.696677	0.425473	#N/A	#N/A	#N/A	#N/A	#N/A	#N/A	#N/A	#N/A	#N/A	#N/A	#N/A	#N/A	#N/A	#N/A	#N/A	#N/A	#N/A	0.260459	#N/A	#N/A	#N/A	#N/A	0.973604	#N/A	0.924376	1.04687	1.00978	1.10459	1.1607	1.01316	0.890889	0.915017	0.802895	0.885108	0.89102	1.14126	2.05048	1.03126	1.23691	0.931199	0.953177	0.91079	1.0826	#N/A	#N/A	0.940395	1.3111	#N/A	#N/A	#N/A	#N/A	33	ENSG00000236088	COX10-DT	lncRNA	COX10 divergent transcript [Source:HGNC Symbol;Acc:HGNC:38873]
LINC01580	#N/A	#N/A	0.208673	0.130726	0.114066	0.129363	0.068313	0.105659	0.0907005	#N/A	0.0678367	#N/A	0.0515443	#N/A	#N/A	#N/A	#N/A	#N/A	#N/A	#N/A	#N/A	#N/A	#N/A	#N/A	#N/A	#N/A	0.140458	0.115575	0.119498	#N/A	#N/A	#N/A	#N/A	#N/A	0.214037	#N/A	0.311435	0.22509	0.212866	0.239427	5.30876	0.201712	0.686221	0.170227	0.210785	0.163809	0.236309	0.26292	#N/A	0.209857	0.208682	0.131344	0.068919	0.0581499	#N/A	0.0665465	#N/A	#N/A	0.0543438	#N/A	#N/A	0.0973013	#N/A	33	ENSG00000258785	LINC01580	lncRNA	long intergenic non-protein coding RNA 1580 [Source:HGNC Symbol;Acc:HGNC:51414]
PWWP3A	#N/A	#N/A	0.946775	0.798591	1.00455	0.861282	0.948841	1.20506	0.758263	1.39211	1.65558	#N/A	#N/A	#N/A	#N/A	#N/A	#N/A	#N/A	#N/A	#N/A	#N/A	#N/A	0.693789	#N/A	#N/A	0.604409	2.0177	1.60467	2.71171	#N/A	#N/A	#N/A	#N/A	#N/A	2.12697	0.893685	2.40298	2.16489	1.85938	1.9801	2.12323	2.67957	2.00078	1.91081	2.16098	2.32793	2.13286	2.05227	2.81788	2.06129	2.22485	#N/A	#N/A	#N/A	#N/A	#N/A	#N/A	#N/A	#N/A	#N/A	#N/A	1.48729	1.36088	33	ENSG00000160953	PWWP3A	protein_coding	PWWP domain containing 3A, DNA repair factor [Source:HGNC Symbol;Acc:HGNC:29641]
N4BP2	#N/A	#N/A	1.34786	1.01261	1.29033	1.26655	1.11356	1.2854	0.746473	1.18202	0.636566	#N/A	#N/A	#N/A	#N/A	#N/A	#N/A	#N/A	#N/A	#N/A	#N/A	#N/A	0.780038	#N/A	0.276386	#N/A	#N/A	#N/A	#N/A	#N/A	#N/A	#N/A	#N/A	#N/A	1.2056	#N/A	1.46976	1.30715	1.0319	1.52048	#N/A	0.869342	#N/A	0.943686	1.46282	0.795161	0.943316	1.03823	#N/A	1.08912	1.69474	1.92535	0.945059	1.22586	1.30371	0.714148	0.143127	0.839396	1.66078	#N/A	1.26795	#N/A	#N/A	33	ENSG00000078177	N4BP2	protein_coding	NEDD4 binding protein 2 [Source:HGNC Symbol;Acc:HGNC:29851]
CRACD	#N/A	#N/A	0.200858	0.10979	0.110309	0.144276	0.0548336	0.0859599	#N/A	0.714324	#N/A	#N/A	#N/A	0.63693	0.137915	0.0596444	#N/A	0.0532509	#N/A	0.074975	0.0537958	#N/A	#N/A	#N/A	#N/A	#N/A	0.139735	0.0943238	#N/A	#N/A	#N/A	#N/A	#N/A	#N/A	3.91827	0.0802889	1.56317	3.28129	2.915	2.9481	4.79735	0.327102	2.96322	0.564954	0.295846	0.120587	1.9811	2.47058	#N/A	1.94898	2.45468	1.49777	#N/A	#N/A	0.105784	#N/A	#N/A	#N/A	#N/A	#N/A	#N/A	#N/A	#N/A	33	ENSG00000109265	CRACD	protein_coding	capping protein inhibiting regulator of actin dynamics [Source:HGNC Symbol;Acc:HGNC:29219]
P4HA2-AS1	#N/A	#N/A	1.56073	0.366418	#N/A	#N/A	0.0604484	0.0705574	0.0973743	0.193458	#N/A	0.0363223	0.120863	#N/A	#N/A	#N/A	#N/A	#N/A	#N/A	#N/A	#N/A	#N/A	#N/A	#N/A	#N/A	0.0331033	0.141406	#N/A	0.124049	#N/A	#N/A	#N/A	#N/A	#N/A	1.84909	0.0803527	2.28685	2.21212	2.53763	2.12258	2.56794	0.653	2.8314	0.809894	0.50721	0.150661	2.85889	2.6297	#N/A	2.82216	2.66246	1.44898	#N/A	#N/A	0.0715334	#N/A	#N/A	0.0816299	0.0553189	#N/A	0.0441013	0.0846077	#N/A	33	ENSG00000237714	P4HA2-AS1	lncRNA	P4HA2 antisense RNA 1 [Source:HGNC Symbol;Acc:HGNC:43560]
SARM1	#N/A	#N/A	1.11034	1.12459	#N/A	0.867964	#N/A	1.18583	0.664261	1.47812	0.778612	0.22008	#N/A	#N/A	0.857241	#N/A	#N/A	#N/A	#N/A	#N/A	#N/A	0.396648	1.56872	0.199988	0.316611	#N/A	#N/A	#N/A	#N/A	#N/A	#N/A	#N/A	#N/A	0.127354	2.62966	0.99169	2.55102	2.57785	2.30876	2.62019	2.65428	2.85069	2.32994	2.72593	2.01544	1.96805	2.45742	2.36276	2.61852	2.1258	3.04445	#N/A	#N/A	0.821395	#N/A	#N/A	#N/A	#N/A	#N/A	#N/A	#N/A	#N/A	1.03009	33	ENSG00000004139	SARM1	protein_coding	sterile alpha and TIR motif containing 1 [Source:HGNC Symbol;Acc:HGNC:17074]
ST6GALNAC5	#N/A	#N/A	0.15527	#N/A	0.0891441	0.0976831	0.0512334	0.0726861	0.04485	#N/A	#N/A	#N/A	#N/A	0.0850816	#N/A	0.0658607	#N/A	0.0583223	0.0355287	#N/A	0.031923	0.0274298	#N/A	#N/A	#N/A	#N/A	0.119424	#N/A	0.095828	#N/A	#N/A	#N/A	#N/A	#N/A	0.103	#N/A	0.136512	0.186926	0.168956	0.157013	0.405962	0.149506	0.332146	0.143164	0.159828	0.129971	0.193374	0.192026	#N/A	0.139909	0.140748	0.0911889	0.0530941	#N/A	0.0718349	#N/A	#N/A	#N/A	0.0367252	#N/A	#N/A	#N/A	#N/A	33	ENSG00000117069	ST6GALNAC5	protein_coding	ST6 N-acetylgalactosaminide alpha-2,6-sialyltransferase 5 [Source:HGNC Symbol;Acc:HGNC:19342]
ADPGK	#N/A	#N/A	0.904635	1.2069	1.17904	#N/A	#N/A	1.11653	0.969048	1.06934	0.591245	#N/A	1.02712	0.828714	#N/A	#N/A	#N/A	#N/A	#N/A	#N/A	#N/A	#N/A	#N/A	0.377757	#N/A	#N/A	#N/A	#N/A	#N/A	#N/A	#N/A	#N/A	#N/A	#N/A	1.68456	0.911656	1.24062	1.5078	1.38342	1.41356	1.58743	1.83824	1.41224	1.65718	1.43021	1.85434	1.24852	1.48902	1.39952	1.21087	1.47852	0.992704	#N/A	1.53481	1.09807	0.686809	#N/A	#N/A	#N/A	0.196746	0.825792	#N/A	#N/A	33	ENSG00000159322	ADPGK	protein_coding	ADP dependent glucokinase [Source:HGNC Symbol;Acc:HGNC:25250]
MEDAG	#N/A	#N/A	0.223653	#N/A	0.119104	0.142599	0.0649707	0.0664231	0.0938114	0.0760678	#N/A	0.0395757	#N/A	#N/A	#N/A	#N/A	#N/A	#N/A	#N/A	#N/A	#N/A	#N/A	#N/A	#N/A	#N/A	#N/A	0.132826	0.0978771	0.121238	#N/A	#N/A	#N/A	#N/A	#N/A	0.231842	0.079565	0.23336	0.229735	0.233317	0.232625	0.250508	0.199051	0.254243	0.22255	0.216863	0.151519	0.232702	0.230967	#N/A	0.227297	0.220897	0.193981	0.0919815	#N/A	0.0901818	0.0561249	#N/A	0.0969642	#N/A	#N/A	#N/A	#N/A	0.0734495	33	ENSG00000102802	MEDAG	protein_coding	mesenteric estrogen dependent adipogenesis [Source:HGNC Symbol;Acc:HGNC:25926]
PIWIL2	#N/A	#N/A	2.43418	1.06631	0.405329	0.311998	#N/A	0.897987	#N/A	1.24078	0.106358	#N/A	0.362251	#N/A	#N/A	#N/A	#N/A	#N/A	#N/A	#N/A	#N/A	#N/A	#N/A	#N/A	#N/A	#N/A	0.466688	0.172659	0.171528	#N/A	#N/A	#N/A	#N/A	0.0236575	1.97523	#N/A	1.04926	1.98116	1.50729	1.60593	1.58705	1.52028	1.42037	1.35971	1.89373	0.60816	1.55308	1.21421	0.564323	1.43619	1.47861	1.37575	#N/A	0.145553	#N/A	0.233332	#N/A	#N/A	#N/A	#N/A	#N/A	0.153035	0.120979	33	ENSG00000197181	PIWIL2	protein_coding	piwi like RNA-mediated gene silencing 2 [Source:HGNC Symbol;Acc:HGNC:17644]
MTUS2	#N/A	#N/A	0.0616114	0.0261946	0.0302524	0.0555916	0.0415308	0.0367962	0.0380113	0.0173509	#N/A	#N/A	0.0272566	0.129126	0.0156708	#N/A	0.0142455	0.0332435	#N/A	#N/A	#N/A	#N/A	#N/A	#N/A	0.0209836	#N/A	#N/A	#N/A	#N/A	#N/A	#N/A	#N/A	#N/A	#N/A	0.164807	0.0621323	0.0726885	0.0872578	0.236283	0.0995393	3.40503	0.0659408	1.68737	0.0527548	0.0947196	0.081154	0.904602	0.137508	#N/A	0.073849	0.166366	0.0300606	0.0135087	#N/A	0.057279	#N/A	#N/A	#N/A	#N/A	#N/A	#N/A	#N/A	#N/A	33	ENSG00000132938	MTUS2	protein_coding	microtubule associated scaffold protein 2 [Source:HGNC Symbol;Acc:HGNC:20595]
DZANK1	#N/A	#N/A	2.00371	0.82107	0.335616	#N/A	0.121822	0.675102	0.0907607	1.99813	0.0961896	#N/A	#N/A	1.33228	1.15294	#N/A	#N/A	#N/A	#N/A	#N/A	#N/A	#N/A	#N/A	0.0499349	#N/A	#N/A	0.719648	#N/A	0.166174	#N/A	#N/A	#N/A	#N/A	#N/A	2.33959	0.290453	2.05217	2.50901	2.13643	2.25836	2.18154	2.76315	2.11682	2.68133	2.18192	0.633813	2.3396	2.218	0.396023	2.33141	2.26931	#N/A	#N/A	#N/A	#N/A	#N/A	#N/A	#N/A	0.110803	#N/A	0.16342	#N/A	0.110237	33	ENSG00000089091	DZANK1	protein_coding	double zinc ribbon and ankyrin repeat domains 1 [Source:HGNC Symbol;Acc:HGNC:15858]
ST13	#N/A	#N/A	0.741012	0.11285	0.0978274	0.0918063	0.0621965	0.0512778	0.0803252	0.461741	0.0556435	#N/A	0.0951447	0.63732	0.211833	0.0582291	0.0314742	0.0478383	#N/A	0.0638289	0.0436092	0.04584	#N/A	#N/A	#N/A	#N/A	0.16617	#N/A	0.097557	#N/A	#N/A	#N/A	0.00537251	#N/A	0.997941	#N/A	1.65692	1.12676	#N/A	#N/A	0.867872	#N/A	#N/A	#N/A	#N/A	#N/A	#N/A	1.35347	#N/A	#N/A	0.947053	1.71336	0.190159	0.0522212	0.0915691	#N/A	#N/A	#N/A	#N/A	#N/A	#N/A	0.0467013	0.111565	33	ENSG00000100380	ST13	protein_coding	ST13 Hsp70 interacting protein [Source:HGNC Symbol;Acc:HGNC:11343]
#285571	#N/A	#N/A	0.0841177	0.0728388	#N/A	0.0985485	0.052545	0.0590382	#N/A	0.0630482	#N/A	#N/A	#N/A	0.166486	#N/A	#N/A	#N/A	#N/A	0.0398029	#N/A	#N/A	#N/A	0.0258558	#N/A	#N/A	0.0324728	#N/A	0.0864654	#N/A	#N/A	#N/A	#N/A	#N/A	#N/A	0.283146	#N/A	0.158748	0.591796	0.640856	0.468874	2.24649	0.0879835	2.24651	0.0691121	0.138063	0.0894642	1.07793	0.32323	0.101588	0.852465	1.11244	0.128975	0.056171	0.0455521	0.0683131	0.0449813	#N/A	#N/A	#N/A	#N/A	#N/A	#N/A	0.0680011	33	ENSG00000285571		lncRNA	novel transcript
P2RX7	#N/A	#N/A	2.28966	0.264614	0.091862	0.149255	0.0901968	0.323213	0.085018	0.816692	0.0903148	#N/A	#N/A	#N/A	1.3685	0.784148	#N/A	#N/A	#N/A	#N/A	#N/A	0.0400931	#N/A	#N/A	#N/A	#N/A	#N/A	#N/A	#N/A	#N/A	#N/A	#N/A	0.0234533	#N/A	4.29091	0.110356	3.10029	4.75373	4.28466	5.01966	5.66659	0.41971	4.46332	3.10935	0.811144	0.165356	3.53308	3.76574	#N/A	4.94415	4.5601	2.33297	#N/A	#N/A	0.101896	#N/A	#N/A	0.073743	#N/A	#N/A	0.0583337	#N/A	#N/A	33	ENSG00000089041	P2RX7	protein_coding	purinergic receptor P2X 7 [Source:HGNC Symbol;Acc:HGNC:8537]
NRSN2-AS1	#N/A	#N/A	2.27634	1.67714	0.87726	0.663603	1.46153	1.11785	0.570339	1.88996	0.330167	0.201995	#N/A	#N/A	1.2689	#N/A	#N/A	#N/A	0.330591	#N/A	#N/A	#N/A	1.35376	#N/A	#N/A	0.156817	#N/A	0.945338	0.95121	#N/A	#N/A	#N/A	#N/A	#N/A	4.26726	0.482658	2.46092	3.42269	2.15323	3.66826	4.61068	4.39822	1.66969	2.03058	1.60426	1.87543	0.951509	1.72365	#N/A	1.56597	4.29973	#N/A	#N/A	#N/A	#N/A	#N/A	#N/A	#N/A	#N/A	#N/A	#N/A	#N/A	0.468251	33	ENSG00000225377	NRSN2-AS1	lncRNA	NRSN2 antisense RNA 1 [Source:HGNC Symbol;Acc:HGNC:51222]
DUSP4	#N/A	#N/A	0.214568	#N/A	0.134959	0.143471	#N/A	0.0846599	#N/A	#N/A	0.072822	#N/A	#N/A	0.131075	0.0909924	0.0817167	#N/A	0.0853466	#N/A	#N/A	0.0539107	#N/A	0.049991	#N/A	#N/A	#N/A	0.156688	0.13751	0.151559	#N/A	#N/A	#N/A	#N/A	#N/A	0.28432	0.0585173	0.270072	0.277911	0.286535	0.284217	7.12233	0.255274	0.315135	0.269122	0.23969	0.188831	0.296115	0.297128	0.169676	0.304781	0.307613	#N/A	0.0874297	0.0744194	#N/A	#N/A	#N/A	#N/A	#N/A	#N/A	#N/A	#N/A	#N/A	33	ENSG00000120875	DUSP4	protein_coding	dual specificity phosphatase 4 [Source:HGNC Symbol;Acc:HGNC:3070]
#224746	#N/A	#N/A	#N/A	0.281564	#N/A	0.112309	#N/A	#N/A	0.0907785	0.346339	#N/A	#N/A	#N/A	1.05127	0.179324	0.0885937	#N/A	0.0868796	#N/A	0.0806356	#N/A	#N/A	#N/A	#N/A	#N/A	#N/A	0.14126	#N/A	#N/A	#N/A	0.20047	#N/A	0.00902438	#N/A	2.43597	0.126143	2.36377	3.21404	2.25103	2.50605	3.42019	0.606539	3.0457	1.09307	0.574396	0.130826	3.15878	2.6172	#N/A	2.69327	3.00578	1.74804	#N/A	0.0685503	0.0971479	0.0803808	#N/A	#N/A	#N/A	#N/A	#N/A	0.131043	#N/A	33	ENSG00000224746		lncRNA	novel transcript, antisense to MTPN
PRPF19	#N/A	#N/A	1.62529	0.314023	0.171621	#N/A	#N/A	#N/A	0.122918	#N/A	0.100438	0.0412233	#N/A	1.64912	0.598988	0.592608	0.0754933	#N/A	0.0696841	#N/A	#N/A	#N/A	0.362145	0.04474	#N/A	#N/A	0.315487	#N/A	#N/A	#N/A	#N/A	#N/A	#N/A	#N/A	2.11607	#N/A	2.89662	1.67853	2.72574	2.09222	1.83218	2.6511	1.88501	1.76344	1.8174	0.59969	2.05425	1.84654	#N/A	2.32945	1.71952	#N/A	#N/A	0.250935	#N/A	0.118779	0.0571042	0.106535	#N/A	#N/A	#N/A	#N/A	#N/A	33	ENSG00000110107	PRPF19	protein_coding	pre-mRNA processing factor 19 [Source:HGNC Symbol;Acc:HGNC:17896]
MTHFD1L	#N/A	#N/A	#N/A	#N/A	#N/A	#N/A	#N/A	#N/A	#N/A	1.97457	#N/A	#N/A	#N/A	0.825275	#N/A	0.855842	#N/A	0.843543	#N/A	#N/A	0.120377	#N/A	0.874254	#N/A	#N/A	0.0471157	1.13706	#N/A	#N/A	#N/A	#N/A	#N/A	#N/A	0.0679648	5.28312	0.238679	4.16021	5.71981	4.59449	4.60223	5.95208	5.37109	4.871	4.2722	1.05501	1.14919	4.50785	5.55498	0.466184	4.77132	5.57487	2.07577	1.74618	#N/A	0.244807	0.225193	#N/A	0.355777	0.277373	#N/A	0.274658	#N/A	#N/A	33	ENSG00000120254	MTHFD1L	protein_coding	methylenetetrahydrofolate dehydrogenase (NADP+ dependent) 1 like [Source:HGNC Symbol;Acc:HGNC:21055]
UNG	#N/A	#N/A	1.16059	0.359323	#N/A	0.126623	0.0814773	#N/A	#N/A	1.02215	#N/A	#N/A	0.221129	1.32087	#N/A	0.273614	#N/A	0.0938095	0.0532845	#N/A	#N/A	0.0539095	0.25046	#N/A	#N/A	#N/A	0.397479	0.108758	0.0994052	#N/A	#N/A	#N/A	#N/A	#N/A	2.30092	0.105366	2.85687	3.17547	2.80483	2.49646	3.13718	0.81771	2.81319	1.45737	0.49372	0.161876	2.59177	2.20246	#N/A	2.65597	2.85386	#N/A	#N/A	#N/A	#N/A	#N/A	#N/A	0.0618609	#N/A	#N/A	#N/A	0.0833978	#N/A	33	ENSG00000076248	UNG	protein_coding	uracil DNA glycosylase [Source:HGNC Symbol;Acc:HGNC:12572]
ZNF736	#N/A	#N/A	#N/A	#N/A	#N/A	#N/A	0.691998	#N/A	#N/A	1.40546	0.427318	#N/A	0.776363	0.826409	0.785899	0.882074	#N/A	1.37458	#N/A	#N/A	#N/A	0.636034	1.30948	#N/A	#N/A	#N/A	#N/A	#N/A	#N/A	#N/A	#N/A	#N/A	#N/A	#N/A	1.715	#N/A	2.12622	1.91465	1.92329	1.79736	1.8206	2.10508	1.79095	1.58908	1.74489	1.63161	1.76937	1.85352	0.922019	1.91831	1.9844	0.945621	#N/A	#N/A	1.13695	0.678263	0.126344	#N/A	#N/A	#N/A	1.25726	0.926825	0.652216	33	ENSG00000234444	ZNF736	protein_coding	zinc finger protein 736 [Source:HGNC Symbol;Acc:HGNC:32467]
ACTN1	#N/A	#N/A	0.798598	#N/A	0.855986	#N/A	#N/A	#N/A	#N/A	0.872312	0.299173	#N/A	#N/A	1.82657	2.89169	0.816662	#N/A	1.86445	0.284326	#N/A	0.235357	#N/A	1.74666	#N/A	#N/A	0.235562	1.47096	0.641403	#N/A	#N/A	#N/A	#N/A	#N/A	0.136557	7.09797	0.389459	6.07659	7.77547	5.9258	5.87953	7.90993	7.32457	6.50498	7.05267	6.12851	4.15373	6.18045	6.87947	1.10243	5.38044	6.73808	#N/A	#N/A	#N/A	#N/A	#N/A	#N/A	#N/A	#N/A	#N/A	#N/A	#N/A	0.213795	33	ENSG00000072110	ACTN1	protein_coding	actinin alpha 1 [Source:HGNC Symbol;Acc:HGNC:163]
GAS2L3	#N/A	#N/A	#N/A	0.0980923	#N/A	#N/A	#N/A	#N/A	#N/A	0.246374	#N/A	0.0035498	#N/A	1.79911	0.0739103	0.0738562	#N/A	0.0547075	0.0563493	#N/A	0.0533756	#N/A	#N/A	#N/A	#N/A	#N/A	#N/A	#N/A	#N/A	#N/A	#N/A	#N/A	#N/A	0.00958884	0.231626	0.0558919	0.205413	0.227794	0.532542	0.210067	0.319425	0.213571	7.84406	0.215463	0.182165	0.164959	0.227059	0.317109	0.0983397	0.203542	1.05945	2.13416	0.0905046	0.0589225	0.105554	#N/A	#N/A	#N/A	#N/A	#N/A	#N/A	0.0986729	0.0815676	33	ENSG00000139354	GAS2L3	protein_coding	growth arrest specific 2 like 3 [Source:HGNC Symbol;Acc:HGNC:27475]
SLC35A4	#N/A	#N/A	0.0991161	0.0720625	0.0633994	0.0690481	#N/A	#N/A	#N/A	0.0527277	#N/A	#N/A	#N/A	0.0430333	0.047043	0.032211	0.0215094	0.0306206	0.0299126	#N/A	#N/A	#N/A	#N/A	#N/A	#N/A	#N/A	0.0841785	0.0660622	0.0672161	#N/A	#N/A	#N/A	#N/A	#N/A	0.11237	#N/A	0.118542	0.126739	0.0994488	0.103818	0.127965	0.0986801	0.132593	0.0740926	0.114381	0.0843265	0.126469	0.119216	0.0774889	0.12616	0.123379	0.0527955	0.0385923	#N/A	#N/A	0.0317419	#N/A	#N/A	#N/A	#N/A	#N/A	#N/A	#N/A	33	ENSG00000176087	SLC35A4	protein_coding	solute carrier family 35 member A4 [Source:HGNC Symbol;Acc:HGNC:20753]
COBLL1	#N/A	#N/A	#N/A	#N/A	#N/A	#N/A	#N/A	#N/A	#N/A	0.541803	#N/A	#N/A	#N/A	1.2216	#N/A	0.819196	#N/A	1.54706	#N/A	0.656284	#N/A	0.68431	0.769627	#N/A	#N/A	1.24082	2.35999	1.17521	2.00537	#N/A	2.78331	#N/A	1.98068	3.03733	4.24764	1.32287	4.06641	4.88349	4.32565	4.92512	4.84286	4.52534	4.47918	3.21943	3.1362	3.41863	3.62649	3.80002	1.0037	3.9794	4.11783	#N/A	#N/A	#N/A	#N/A	#N/A	#N/A	#N/A	#N/A	#N/A	#N/A	2.41169	3.36882	33	ENSG00000082438	COBLL1	protein_coding	cordon-bleu WH2 repeat protein like 1 [Source:HGNC Symbol;Acc:HGNC:23571]
MEOX1	#N/A	#N/A	#N/A	#N/A	#N/A	#N/A	#N/A	#N/A	#N/A	#N/A	#N/A	#N/A	#N/A	0.0718747	0.0165575	0.0366495	#N/A	0.0414844	0.0317717	#N/A	0.0284727	0.03215	0.0198426	0.0223405	#N/A	0.0161155	0.063815	#N/A	0.0698285	#N/A	0.00374861	#N/A	#N/A	#N/A	0.104522	0.0422851	0.10158	0.113927	0.276569	0.0879025	0.120448	0.119817	0.107143	0.12187	0.0971106	0.0924636	0.176249	0.123797	#N/A	0.0872122	0.114479	0.0556396	#N/A	#N/A	0.0441972	0.0424937	#N/A	#N/A	#N/A	#N/A	#N/A	0.054208	#N/A	33	ENSG00000005102	MEOX1	protein_coding	mesenchyme homeobox 1 [Source:HGNC Symbol;Acc:HGNC:7013]
ITGA1	#N/A	#N/A	#N/A	#N/A	#N/A	#N/A	#N/A	#N/A	#N/A	#N/A	#N/A	#N/A	#N/A	1.28586	2.41086	1.27716	#N/A	1.81873	0.709396	#N/A	1.24421	1.00086	1.45091	#N/A	#N/A	0.494507	3.12517	2.37552	2.02555	#N/A	1.51532	#N/A	1.25953	1.86761	7.02443	5.62263	5.79126	7.1243	5.1536	5.78552	7.63207	9.04769	7.42938	5.44906	6.85953	5.3136	6.64139	7.56445	#N/A	6.38267	7.14354	#N/A	#N/A	#N/A	#N/A	#N/A	#N/A	#N/A	#N/A	#N/A	#N/A	3.14127	1.57584	33	ENSG00000213949	ITGA1	protein_coding	integrin subunit alpha 1 [Source:HGNC Symbol;Acc:HGNC:6134]
HLA-DRB1#196126	#N/A	#N/A	#N/A	#N/A	#N/A	#N/A	#N/A	#N/A	#N/A	#N/A	#N/A	#N/A	#N/A	0.0921722	0.0585128	0.0652284	0.0289495	0.0662056	0.0491672	0.0663981	0.0471355	0.0450034	0.0752686	0.0353386	#N/A	#N/A	#N/A	#N/A	#N/A	#N/A	0.0081653	#N/A	0.0044457	0.00776974	0.205791	0.0785135	0.1936	0.208427	0.189452	0.168501	0.230465	0.193076	0.219955	0.186807	0.192141	0.146194	0.18418	0.202851	0.0779455	0.20757	0.210635	0.887996	#N/A	#N/A	#N/A	#N/A	#N/A	0.0534831	#N/A	#N/A	#N/A	#N/A	#N/A	33	ENSG00000196126	HLA-DRB1	protein_coding	major histocompatibility complex, class II, DR beta 1 [Source:HGNC Symbol;Acc:HGNC:4948]
CYYR1-AS1	#N/A	#N/A	#N/A	#N/A	#N/A	#N/A	#N/A	#N/A	#N/A	#N/A	#N/A	#N/A	#N/A	0.0889912	0.0384599	0.051858	0.0287264	0.0533482	0.0415357	#N/A	0.0375201	0.0322323	0.0341052	#N/A	#N/A	#N/A	0.0291909	#N/A	0.0913933	#N/A	0.00814922	#N/A	0.00227367	#N/A	0.159855	#N/A	0.330294	0.125985	1.69693	0.151635	0.214565	0.129444	2.7008	0.119078	0.12911	0.111466	0.154398	0.141281	0.0753098	0.129288	0.132609	0.510613	0.0565595	#N/A	#N/A	#N/A	#N/A	0.0524352	#N/A	#N/A	0.0123251	#N/A	#N/A	33	ENSG00000197934	CYYR1-AS1	lncRNA	CYYR1 antisense RNA 1 [Source:HGNC Symbol;Acc:HGNC:39560]
DTX3	0.0792277	#N/A	2.67011	1.53997	0.210824	0.693861	0.114263	0.918701	0.307398	2.3747	0.156615	#N/A	#N/A	#N/A	#N/A	#N/A	#N/A	#N/A	#N/A	#N/A	#N/A	#N/A	#N/A	#N/A	#N/A	0.0558345	0.261126	0.182828	0.211511	#N/A	#N/A	#N/A	#N/A	#N/A	6.5669	0.138613	5.79054	0.564571	7.00292	6.4897	7.76237	4.26504	8.10184	6.45876	0.755672	0.486955	6.88531	0.454586	0.473837	7.05174	5.592	#N/A	#N/A	#N/A	#N/A	#N/A	#N/A	#N/A	#N/A	#N/A	#N/A	0.333857	#N/A	32	ENSG00000178498	DTX3	protein_coding	deltex E3 ubiquitin ligase 3 [Source:HGNC Symbol;Acc:HGNC:24457]
HLA-E#204592	0.247177	#N/A	#N/A	#N/A	#N/A	#N/A	#N/A	#N/A	#N/A	#N/A	#N/A	#N/A	#N/A	4.49972	2.81623	2.90725	0.658168	0.44789	0.228813	0.166268	0.297505	0.63129	2.31714	0.17512	#N/A	#N/A	#N/A	#N/A	#N/A	#N/A	3.90175	#N/A	2.47761	0.0901271	0.348818	0.451086	0.504215	0.351734	6.06489	6.78651	0.622777	0.330108	9.83423	6.37476	0.329125	0.402431	7.89646	0.498008	1.33285	8.25756	0.603635	#N/A	#N/A	#N/A	#N/A	#N/A	#N/A	#N/A	#N/A	#N/A	#N/A	#N/A	#N/A	32	ENSG00000204592	HLA-E	protein_coding	major histocompatibility complex, class I, E [Source:HGNC Symbol;Acc:HGNC:4962]
ANKS1B	1.00098	5.6264	6.15035	5.24464	7.36456	5.86117	5.82616	3.95783	3.13879	#N/A	4.33444	1.15228	1.7915	#N/A	0.595508	#N/A	#N/A	0.610843	#N/A	#N/A	#N/A	#N/A	#N/A	#N/A	0.599487	#N/A	4.76193	5.53931	4.31905	3.67271	#N/A	#N/A	#N/A	#N/A	1.2848	#N/A	#N/A	0.525396	#N/A	#N/A	#N/A	#N/A	#N/A	0.870268	#N/A	#N/A	#N/A	#N/A	#N/A	#N/A	0.656326	1.1509	0.473798	#N/A	2.0916	1.35968	1.14114	1.25949	0.997852	#N/A	#N/A	5.23054	5.59593	32	ENSG00000185046	ANKS1B	protein_coding	ankyrin repeat and sterile alpha motif domain containing 1B [Source:HGNC Symbol;Acc:HGNC:24600]
#258666	0.0390855	#N/A	#N/A	#N/A	#N/A	#N/A	#N/A	#N/A	#N/A	#N/A	#N/A	#N/A	#N/A	1.06322	0.148653	0.0895306	0.0214758	0.0671299	0.0346024	0.0673074	0.039035	0.0307372	#N/A	#N/A	#N/A	#N/A	#N/A	#N/A	#N/A	#N/A	0.0757517	#N/A	#N/A	#N/A	1.61649	#N/A	2.01572	1.87471	2.07457	2.32652	1.28142	0.708781	1.24369	0.976373	0.63009	0.122081	1.37918	1.26729	0.0948723	1.29935	1.57162	#N/A	0.136649	#N/A	0.0415839	0.0582897	#N/A	0.0549505	#N/A	#N/A	0.031236	#N/A	#N/A	32	ENSG00000258666		lncRNA	novel transcript, antisense to WARS
ITGA8	0.162251	0.0704423	3.77383	1.38872	0.195178	0.195991	0.196618	1.82689	0.273106	1.4462	#N/A	#N/A	#N/A	#N/A	#N/A	#N/A	#N/A	#N/A	#N/A	#N/A	#N/A	#N/A	#N/A	#N/A	#N/A	0.046437	0.903952	0.367568	0.262093	#N/A	#N/A	#N/A	#N/A	#N/A	2.34605	0.267857	2.42152	2.78861	3.86009	2.29378	#N/A	#N/A	5.41548	4.4762	0.849749	#N/A	4.85521	2.14165	0.598794	5.97369	2.97984	1.83017	#N/A	#N/A	0.22532	#N/A	#N/A	#N/A	#N/A	#N/A	#N/A	0.275314	0.133893	32	ENSG00000077943	ITGA8	protein_coding	integrin subunit alpha 8 [Source:HGNC Symbol;Acc:HGNC:6144]
PHACTR1	1.3146	#N/A	#N/A	#N/A	#N/A	#N/A	#N/A	#N/A	#N/A	0.58953	#N/A	#N/A	#N/A	#N/A	0.429551	#N/A	#N/A	#N/A	#N/A	#N/A	#N/A	#N/A	#N/A	#N/A	#N/A	#N/A	#N/A	#N/A	#N/A	0.280408	0.129938	#N/A	0.169244	1.4734	1.63605	2.21589	2.25638	1.95043	2.07126	2.25836	1.84029	1.38148	1.9462	2.15357	2.01136	2.23379	1.74972	1.91281	1.47268	1.89133	2.35662	1.05727	#N/A	0.971401	0.906953	1.47271	#N/A	0.322285	#N/A	#N/A	0.615421	1.00643	0.456292	32	ENSG00000112137	PHACTR1	protein_coding	phosphatase and actin regulator 1 [Source:HGNC Symbol;Acc:HGNC:20990]
CLEC11A	0.0419785	0.0451949	0.577158	0.129364	0.121341	0.146066	0.0755479	0.1112	0.0956266	0.368383	0.0852954	#N/A	#N/A	#N/A	#N/A	#N/A	#N/A	#N/A	#N/A	#N/A	#N/A	#N/A	#N/A	#N/A	#N/A	#N/A	0.0897229	0.0723594	0.0979601	#N/A	#N/A	#N/A	#N/A	#N/A	0.201939	0.0819171	0.211042	0.183806	0.746083	0.241977	0.651682	0.201833	4.13117	0.185883	0.259679	0.138271	3.46031	0.168744	0.134458	0.209998	0.224092	#N/A	#N/A	#N/A	#N/A	#N/A	#N/A	#N/A	#N/A	#N/A	#N/A	0.102543	#N/A	32	ENSG00000105472	CLEC11A	protein_coding	C-type lectin domain containing 11A [Source:HGNC Symbol;Acc:HGNC:10576]
PLEKHA2	1.25752	#N/A	1.62703	0.746435	1.60675	1.96164	3.07646	3.24459	1.49421	2.62022	1.73853	1.62422	#N/A	#N/A	#N/A	#N/A	#N/A	#N/A	#N/A	#N/A	#N/A	#N/A	0.92596	0.778864	#N/A	1.16718	#N/A	#N/A	#N/A	#N/A	#N/A	#N/A	#N/A	#N/A	5.32243	4.07618	4.86168	5.46146	5.71584	5.3431	5.27196	4.84671	5.45215	4.28042	4.56727	4.6393	5.03672	4.91377	2.8132	5.33633	4.63391	#N/A	#N/A	#N/A	#N/A	#N/A	0.696119	#N/A	#N/A	#N/A	#N/A	#N/A	#N/A	32	ENSG00000169499	PLEKHA2	protein_coding	pleckstrin homology domain containing A2 [Source:HGNC Symbol;Acc:HGNC:14336]
TBC1D8	1.09896	#N/A	1.35598	#N/A	0.756144	2.09443	1.28418	0.737097	1.19255	#N/A	#N/A	#N/A	0.832074	1.33363	0.889369	1.16094	#N/A	1.44393	1.18831	3.37579	0.938261	1.25929	#N/A	0.938084	1.19291	#N/A	1.39579	1.82526	#N/A	0.836251	#N/A	#N/A	#N/A	#N/A	#N/A	#N/A	#N/A	#N/A	#N/A	#N/A	#N/A	#N/A	#N/A	#N/A	#N/A	#N/A	#N/A	#N/A	#N/A	#N/A	#N/A	2.22495	1.31986	1.56898	3.09127	1.05802	3.17901	2.14335	1.74636	2.27256	#N/A	2.15826	1.59981	32	ENSG00000204634	TBC1D8	protein_coding	TBC1 domain family member 8 [Source:HGNC Symbol;Acc:HGNC:17791]
#234810	0.0503162	#N/A	1.12926	0.101654	0.0992619	0.0694454	0.0739429	0.100914	0.0576715	#N/A	0.0646009	#N/A	#N/A	#N/A	0.102752	#N/A	#N/A	0.0584118	#N/A	#N/A	#N/A	#N/A	#N/A	0.0360044	#N/A	#N/A	0.110414	0.0989279	0.124052	#N/A	#N/A	#N/A	#N/A	#N/A	0.570158	#N/A	0.899939	#N/A	1.295	#N/A	#N/A	#N/A	1.08629	#N/A	0.815436	#N/A	1.8229	0.829204	#N/A	1.56443	0.740274	1.17292	0.212813	#N/A	0.065685	#N/A	0.0589617	0.0664705	0.0398375	#N/A	0.0431416	0.100825	#N/A	32	ENSG00000234810		lncRNA	novel transcript
APLP2	1.48647	#N/A	#N/A	#N/A	#N/A	#N/A	0.885811	#N/A	#N/A	0.780323	1.2352	1.26286	#N/A	0.684039	0.837369	1.17872	1.49711	0.713167	0.979059	#N/A	0.890374	0.779986	0.840767	#N/A	#N/A	#N/A	#N/A	#N/A	#N/A	#N/A	0.638479	#N/A	#N/A	#N/A	1.16474	#N/A	1.64442	1.22457	1.77657	1.28351	1.21795	1.42132	1.10438	1.09859	1.02551	1.02812	1.10023	1.32107	#N/A	1.00048	1.24059	#N/A	#N/A	#N/A	#N/A	#N/A	#N/A	#N/A	#N/A	#N/A	#N/A	1.39687	1.41631	32	ENSG00000084234	APLP2	protein_coding	amyloid beta precursor like protein 2 [Source:HGNC Symbol;Acc:HGNC:598]
KCTD15	0.0478527	#N/A	#N/A	#N/A	#N/A	#N/A	#N/A	#N/A	#N/A	#N/A	#N/A	#N/A	#N/A	3.21439	0.195908	0.428653	0.0440347	0.147516	0.0602745	0.0904384	0.0539668	0.0657507	0.183549	#N/A	#N/A	#N/A	0.200105	0.124205	#N/A	#N/A	#N/A	#N/A	#N/A	#N/A	0.282443	0.107466	0.269417	0.310967	0.431588	0.288351	0.439408	0.496346	6.75383	0.270498	0.270827	0.205748	0.301951	0.28887	0.16768	0.297835	0.302506	1.28941	#N/A	#N/A	#N/A	#N/A	#N/A	#N/A	#N/A	#N/A	#N/A	0.125797	#N/A	32	ENSG00000153885	KCTD15	protein_coding	potassium channel tetramerization domain containing 15 [Source:HGNC Symbol;Acc:HGNC:23297]
CACNB2	0.871065	0.310236	2.11448	1.54042	2.14118	2.00412	1.92682	1.03181	#N/A	#N/A	#N/A	#N/A	#N/A	1.4135	1.17193	0.844722	0.651203	1.1573	1.00332	#N/A	0.651876	0.403872	1.00248	0.365531	#N/A	0.45844	3.38666	1.93485	0.7999	#N/A	#N/A	#N/A	#N/A	#N/A	#N/A	#N/A	1.1379	0.775074	0.862019	1.08426	1.12855	0.862467	#N/A	#N/A	#N/A	#N/A	#N/A	#N/A	#N/A	0.824121	1.15081	#N/A	#N/A	#N/A	#N/A	#N/A	#N/A	#N/A	#N/A	#N/A	#N/A	3.45574	1.15721	32	ENSG00000165995	CACNB2	protein_coding	calcium voltage-gated channel auxiliary subunit beta 2 [Source:HGNC Symbol;Acc:HGNC:1402]
TOP1MT	0.093809	#N/A	1.684	0.840702	#N/A	#N/A	0.157162	0.866617	0.134608	1.79005	0.107619	0.0508013	#N/A	1.60175	1.11898	#N/A	#N/A	#N/A	#N/A	#N/A	0.0733478	#N/A	0.381409	#N/A	#N/A	#N/A	#N/A	#N/A	0.146286	#N/A	#N/A	#N/A	#N/A	#N/A	1.41263	#N/A	1.22915	1.69568	1.67803	1.7161	1.73945	1.4384	1.70744	2.67796	1.37812	0.921685	1.38385	1.62783	0.362543	1.48008	1.68031	#N/A	#N/A	#N/A	#N/A	#N/A	#N/A	#N/A	0.0874655	#N/A	#N/A	#N/A	0.149248	32	ENSG00000184428	TOP1MT	protein_coding	DNA topoisomerase I mitochondrial [Source:HGNC Symbol;Acc:HGNC:29787]
TUBA1A	0.938719	#N/A	0.855508	#N/A	#N/A	#N/A	0.943833	1.31509	#N/A	2.99821	1.13606	#N/A	#N/A	#N/A	#N/A	#N/A	#N/A	#N/A	#N/A	#N/A	#N/A	#N/A	0.901523	1.02714	#N/A	0.551127	2.45757	1.64359	1.37584	#N/A	#N/A	#N/A	#N/A	#N/A	11.5805	5.6809	11.6949	11.8006	8.55767	8.8898	12.9016	10.1578	13.0769	6.71819	9.68459	8.51526	12.4979	10.7517	2.64008	11.9967	9.0128	#N/A	#N/A	#N/A	#N/A	#N/A	#N/A	#N/A	#N/A	#N/A	0.790113	1.76495	1.20965	32	ENSG00000167552	TUBA1A	protein_coding	tubulin alpha 1a [Source:HGNC Symbol;Acc:HGNC:20766]
FOXP2	#N/A	4.59172	8.28425	4.84455	6.3039	6.91566	4.97476	4.28687	4.25341	#N/A	1.15446	#N/A	2.37965	0.51049	1.40222	#N/A	#N/A	0.615497	0.626962	1.91245	#N/A	0.629578	#N/A	#N/A	0.943915	#N/A	5.50982	4.55412	4.95281	3.76341	#N/A	#N/A	#N/A	#N/A	#N/A	#N/A	#N/A	#N/A	#N/A	#N/A	#N/A	#N/A	#N/A	#N/A	#N/A	#N/A	#N/A	#N/A	#N/A	#N/A	#N/A	6.62247	3.01794	2.76029	6.23551	4.51819	3.86368	5.09743	3.45898	3.03337	#N/A	5.35715	4.91856	32	ENSG00000128573	FOXP2	protein_coding	forkhead box P2 [Source:HGNC Symbol;Acc:HGNC:13875]
DTNA	#N/A	4.06306	2.76614	3.42747	2.9866	5.04653	2.65584	2.3776	2.1562	#N/A	1.04461	#N/A	1.75362	5.60037	4.18245	5.22564	2.86514	6.53267	5.13455	4.40608	3.98381	4.09092	#N/A	3.34024	3.51255	#N/A	#N/A	#N/A	#N/A	#N/A	#N/A	#N/A	#N/A	#N/A	#N/A	#N/A	#N/A	#N/A	#N/A	#N/A	#N/A	#N/A	#N/A	#N/A	#N/A	#N/A	#N/A	#N/A	#N/A	#N/A	#N/A	6.30752	0.555706	1.12244	7.24776	3.13859	2.31168	5.04005	2.63156	4.022	#N/A	2.42302	2.23617	32	ENSG00000134769	DTNA	protein_coding	dystrobrevin alpha [Source:HGNC Symbol;Acc:HGNC:3057]
BMP6	#N/A	0.0667629	#N/A	#N/A	#N/A	#N/A	#N/A	#N/A	#N/A	#N/A	#N/A	#N/A	#N/A	#N/A	#N/A	#N/A	#N/A	#N/A	#N/A	#N/A	#N/A	#N/A	#N/A	#N/A	#N/A	0.0605228	0.239912	0.15419	0.187253	#N/A	#N/A	#N/A	#N/A	#N/A	0.294153	0.206063	0.591164	0.321855	1.12962	5.61798	9.05833	0.287415	6.38433	0.251506	0.294038	0.187599	6.9507	0.657545	0.51855	4.8597	0.294913	2.64851	1.31277	0.138124	0.195198	0.279614	#N/A	0.0843095	#N/A	0.0563496	0.250062	0.206593	0.109585	32	ENSG00000153162	BMP6	protein_coding	bone morphogenetic protein 6 [Source:HGNC Symbol;Acc:HGNC:1073]
CACHD1	#N/A	0.231699	#N/A	#N/A	#N/A	#N/A	#N/A	#N/A	#N/A	#N/A	#N/A	#N/A	#N/A	#N/A	#N/A	#N/A	0.490565	#N/A	#N/A	#N/A	#N/A	#N/A	#N/A	#N/A	#N/A	0.492746	4.76653	2.35624	1.9006	0.217099	#N/A	#N/A	#N/A	#N/A	1.83512	1.08852	1.02268	1.39119	0.987643	1.59204	1.73582	2.2254	0.755123	1.11869	1.01418	1.22042	0.75236	0.825481	1.29413	0.862962	1.8506	2.27485	1.22046	#N/A	2.11775	1.03685	0.16476	#N/A	#N/A	#N/A	0.844307	0.748712	0.796422	32	ENSG00000158966	CACHD1	protein_coding	cache domain containing 1 [Source:HGNC Symbol;Acc:HGNC:29314]
ZNF521	#N/A	2.54824	0.783268	2.01028	1.38819	1.44174	#N/A	#N/A	#N/A	0.873886	#N/A	#N/A	#N/A	#N/A	#N/A	#N/A	#N/A	#N/A	#N/A	#N/A	#N/A	#N/A	#N/A	#N/A	#N/A	1.47895	4.10728	3.34292	4.99937	#N/A	0.340612	#N/A	#N/A	0.834343	2.32404	1.3268	1.89789	2.28624	1.8124	1.81948	1.75135	1.45854	1.58347	2.47301	2.07529	1.9672	1.44035	1.48421	0.781531	1.5845	2.26628	#N/A	#N/A	0.896799	#N/A	#N/A	#N/A	#N/A	#N/A	#N/A	#N/A	4.49633	2.95767	32	ENSG00000198795	ZNF521	protein_coding	zinc finger protein 521 [Source:HGNC Symbol;Acc:HGNC:24605]
ARHGAP28	#N/A	0.148285	2.74491	2.93379	2.34887	2.30607	#N/A	#N/A	0.863776	#N/A	0.4581	#N/A	1.15792	1.52451	0.65884	1.22828	#N/A	1.68772	0.527415	0.319762	0.502963	0.379213	#N/A	0.202995	0.312371	#N/A	3.11883	0.478872	0.831074	0.212334	#N/A	#N/A	#N/A	#N/A	#N/A	#N/A	#N/A	#N/A	#N/A	#N/A	#N/A	#N/A	#N/A	#N/A	#N/A	#N/A	#N/A	#N/A	#N/A	#N/A	#N/A	4.35333	2.52601	#N/A	3.79885	0.524005	0.141386	1.32541	0.520394	0.14493	#N/A	0.407788	0.449506	32	ENSG00000088756	ARHGAP28	protein_coding	Rho GTPase activating protein 28 [Source:HGNC Symbol;Acc:HGNC:25509]
JPH2	#N/A	0.0806997	0.650485	3.91504	0.322732	0.270146	0.113222	0.275308	#N/A	#N/A	#N/A	#N/A	#N/A	6.87484	4.03704	0.157216	0.67965	0.134208	0.13091	0.112388	0.0793752	0.185268	#N/A	0.130007	0.151229	#N/A	3.87952	0.172737	0.28022	0.0652403	#N/A	#N/A	#N/A	#N/A	#N/A	#N/A	#N/A	#N/A	#N/A	#N/A	#N/A	#N/A	#N/A	#N/A	#N/A	#N/A	#N/A	#N/A	#N/A	#N/A	#N/A	6.65464	#N/A	0.456143	0.160935	0.223809	0.0747019	0.298687	0.245105	0.0805052	#N/A	0.272903	0.172787	32	ENSG00000149596	JPH2	protein_coding	junctophilin 2 [Source:HGNC Symbol;Acc:HGNC:14202]
CFH	#N/A	0.149098	1.37875	#N/A	0.88784	1.96213	0.981017	#N/A	#N/A	1.11816	1.03052	0.193764	#N/A	#N/A	#N/A	#N/A	#N/A	#N/A	#N/A	#N/A	#N/A	#N/A	#N/A	#N/A	#N/A	#N/A	4.46781	2.28673	0.768027	#N/A	#N/A	#N/A	#N/A	#N/A	#N/A	0.421311	2.10158	1.62805	2.808	1.98374	1.58033	#N/A	1.94581	#N/A	1.01663	#N/A	0.703478	1.52225	#N/A	1.47335	0.994735	2.9579	1.74367	0.794384	2.51132	0.889439	#N/A	0.820141	#N/A	#N/A	1.46586	1.10298	0.688606	32	ENSG00000000971	CFH	protein_coding	complement factor H [Source:HGNC Symbol;Acc:HGNC:4883]
MARK1	#N/A	0.193396	3.06609	1.24458	3.94299	4.2896	1.40996	2.24134	1.32499	1.01743	1.25489	#N/A	#N/A	#N/A	#N/A	#N/A	#N/A	#N/A	#N/A	#N/A	#N/A	#N/A	#N/A	#N/A	#N/A	0.51118	3.44257	3.73061	3.58697	#N/A	#N/A	#N/A	#N/A	#N/A	1.497	1.55407	1.28848	1.48044	1.5712	1.48056	1.52743	1.29418	1.31349	1.50253	1.25527	1.58357	1.0815	1.21673	#N/A	1.44637	1.01909	#N/A	#N/A	#N/A	#N/A	#N/A	#N/A	#N/A	#N/A	#N/A	#N/A	3.7884	1.27691	32	ENSG00000116141	MARK1	protein_coding	microtubule affinity regulating kinase 1 [Source:HGNC Symbol;Acc:HGNC:6896]
PRTG	#N/A	0.117544	#N/A	#N/A	#N/A	#N/A	#N/A	0.934037	#N/A	#N/A	#N/A	#N/A	#N/A	#N/A	1.43077	#N/A	#N/A	#N/A	#N/A	#N/A	#N/A	#N/A	0.924522	0.316169	#N/A	0.178896	3.71475	0.587	0.686399	0.129311	#N/A	#N/A	#N/A	#N/A	1.69199	#N/A	1.70717	1.58504	2.14045	1.6401	1.52941	1.43527	1.98934	1.9851	2.19848	1.30611	1.74356	1.84821	#N/A	1.85598	1.43587	1.26538	1.75276	0.621785	#N/A	0.524497	#N/A	#N/A	#N/A	#N/A	0.953133	0.794525	0.353335	32	ENSG00000166450	PRTG	protein_coding	protogenin [Source:HGNC Symbol;Acc:HGNC:26373]
CSRNP3	#N/A	0.0640438	3.48808	0.533496	0.160649	0.176144	#N/A	0.510546	#N/A	1.90677	0.125787	0.0516621	#N/A	#N/A	1.67443	#N/A	#N/A	#N/A	#N/A	#N/A	#N/A	#N/A	#N/A	#N/A	#N/A	0.0512719	0.191439	0.160945	0.194006	#N/A	#N/A	#N/A	#N/A	#N/A	6.541	0.133432	4.79596	6.37195	4.48873	4.89569	6.28051	4.30557	6.29496	3.59683	0.417408	0.427781	5.84262	5.42226	#N/A	5.5666	5.01267	#N/A	#N/A	#N/A	#N/A	#N/A	#N/A	#N/A	#N/A	#N/A	#N/A	0.143808	0.114673	32	ENSG00000178662	CSRNP3	protein_coding	cysteine and serine rich nuclear protein 3 [Source:HGNC Symbol;Acc:HGNC:30729]
FAT1	#N/A	0.0766555	4.98117	2.69003	0.181988	0.261648	0.127946	0.584921	#N/A	1.67089	0.163368	#N/A	#N/A	#N/A	#N/A	#N/A	#N/A	#N/A	#N/A	#N/A	#N/A	#N/A	0.682627	#N/A	#N/A	0.0562878	0.718676	0.192389	0.251487	#N/A	#N/A	#N/A	#N/A	#N/A	4.21492	0.196897	4.15524	4.77423	4.6431	4.66149	4.71621	2.99917	5.19785	3.67146	4.68496	0.89354	4.77515	4.26991	#N/A	4.98581	4.94002	#N/A	#N/A	#N/A	#N/A	#N/A	#N/A	#N/A	#N/A	#N/A	#N/A	0.269849	0.178115	32	ENSG00000083857	FAT1	protein_coding	FAT atypical cadherin 1 [Source:HGNC Symbol;Acc:HGNC:3595]
LETR1	#N/A	0.0740782	1.28769	0.97344	0.581333	0.693462	#N/A	#N/A	#N/A	0.893117	#N/A	#N/A	#N/A	#N/A	#N/A	#N/A	#N/A	0.527522	#N/A	#N/A	#N/A	#N/A	#N/A	#N/A	#N/A	0.0664616	0.917903	0.197713	0.190788	#N/A	1.7781	#N/A	#N/A	0.0403565	7.87545	0.199317	5.56146	7.46166	5.40887	5.26447	7.97508	0.307619	7.35209	6.05188	0.303128	0.291663	6.44551	5.67327	0.545718	7.01775	7.81823	#N/A	#N/A	#N/A	#N/A	#N/A	#N/A	#N/A	#N/A	#N/A	#N/A	0.337426	0.198144	32	ENSG00000248441	LETR1	lncRNA	lymphatic endothelial transcriptional regulator lncRNA 1 [Source:HGNC Symbol;Acc:HGNC:49597]
TJP1#104067	#N/A	2.45721	#N/A	#N/A	#N/A	#N/A	#N/A	#N/A	#N/A	#N/A	#N/A	#N/A	#N/A	0.691065	0.594347	0.904884	#N/A	0.854864	#N/A	1.67704	0.845546	1.12844	0.540349	0.920992	#N/A	#N/A	3.39054	3.89549	3.42175	0.712848	0.636216	#N/A	#N/A	#N/A	0.71691	#N/A	0.990676	0.589015	1.03882	0.747524	0.613823	0.681526	0.684605	0.701335	0.807971	0.933634	0.668475	0.666008	0.782187	0.780469	#N/A	#N/A	#N/A	#N/A	#N/A	#N/A	#N/A	#N/A	#N/A	#N/A	#N/A	4.83384	7.45745	32	ENSG00000104067	TJP1	protein_coding	tight junction protein 1 [Source:HGNC Symbol;Acc:HGNC:11827]
DCLK1	#N/A	0.101368	2.10267	#N/A	0.543002	0.519309	0.480456	1.61087	0.366861	#N/A	#N/A	#N/A	#N/A	#N/A	#N/A	#N/A	#N/A	#N/A	#N/A	#N/A	#N/A	#N/A	#N/A	#N/A	#N/A	0.235621	2.23004	0.586235	0.334609	#N/A	#N/A	#N/A	#N/A	#N/A	7.25781	0.891816	4.61925	5.68331	4.79098	4.41035	6.56002	5.38395	5.31754	2.78477	5.40676	1.18888	5.43111	5.45913	#N/A	5.49691	2.80969	1.74508	#N/A	#N/A	0.514974	0.603953	#N/A	#N/A	#N/A	#N/A	#N/A	0.360684	0.286672	32	ENSG00000133083	DCLK1	protein_coding	doublecortin like kinase 1 [Source:HGNC Symbol;Acc:HGNC:2700]
ABCA2	#N/A	0.0576664	0.88485	#N/A	0.0626535	0.0587902	0.061678	#N/A	#N/A	#N/A	#N/A	#N/A	0.175417	0.700405	#N/A	0.338822	#N/A	0.0894591	#N/A	#N/A	0.0335156	#N/A	#N/A	0.0373185	#N/A	0.0262313	0.110944	0.110413	0.0694784	#N/A	#N/A	#N/A	#N/A	#N/A	1.05396	#N/A	1.60325	1.8341	1.25513	1.33644	1.28001	0.67965	1.22409	1.31302	0.883702	0.301362	1.38385	1.98477	0.0831191	1.76107	1.11476	#N/A	#N/A	#N/A	#N/A	#N/A	#N/A	#N/A	0.0477548	#N/A	#N/A	#N/A	#N/A	32	ENSG00000107331	ABCA2	protein_coding	ATP binding cassette subfamily A member 2 [Source:HGNC Symbol;Acc:HGNC:32]
TMEM144	#N/A	0.0650161	#N/A	0.775429	#N/A	#N/A	#N/A	0.664265	#N/A	1.65248	#N/A	#N/A	#N/A	#N/A	#N/A	#N/A	#N/A	#N/A	#N/A	#N/A	#N/A	#N/A	#N/A	#N/A	#N/A	0.095491	#N/A	#N/A	#N/A	#N/A	#N/A	#N/A	#N/A	#N/A	3.28023	0.130607	3.74492	3.06812	3.93562	3.32052	2.68565	2.43626	3.34108	3.57806	3.58909	0.950766	2.87958	3.20841	0.600368	3.50472	3.20189	3.05862	1.46429	0.361119	0.194902	0.144033	#N/A	0.287224	0.242671	#N/A	0.151473	0.15959	0.15321	32	ENSG00000164124	TMEM144	protein_coding	transmembrane protein 144 [Source:HGNC Symbol;Acc:HGNC:25633]
CPE	#N/A	0.0671452	1.9435	0.767795	0.441849	#N/A	#N/A	#N/A	0.355918	0.812059	0.193097	0.134523	#N/A	#N/A	#N/A	#N/A	#N/A	#N/A	#N/A	#N/A	#N/A	#N/A	#N/A	#N/A	#N/A	0.077924	0.591297	0.158837	0.238492	#N/A	0.343994	#N/A	#N/A	0.0575135	4.3036	0.328509	5.88317	5.53673	5.51533	5.46405	8.10945	0.300237	4.60967	2.25707	2.88348	1.13776	2.47967	3.73177	#N/A	3.19104	6.33868	#N/A	#N/A	#N/A	#N/A	#N/A	#N/A	#N/A	#N/A	#N/A	#N/A	0.134637	0.105684	32	ENSG00000109472	CPE	protein_coding	carboxypeptidase E [Source:HGNC Symbol;Acc:HGNC:2303]
CRIP2	#N/A	0.0418124	#N/A	#N/A	#N/A	#N/A	#N/A	#N/A	#N/A	#N/A	#N/A	#N/A	#N/A	2.05	0.46777	0.399812	#N/A	0.0626636	0.067415	#N/A	0.045477	#N/A	0.0771397	0.0417357	#N/A	0.0478632	0.141332	0.104501	0.113364	#N/A	#N/A	#N/A	#N/A	#N/A	0.311488	0.0889979	0.315928	0.315881	0.323416	0.321866	0.340142	0.286417	0.330261	0.266924	0.284883	0.20726	0.330538	0.314348	0.146036	0.31038	0.284681	#N/A	#N/A	#N/A	#N/A	#N/A	#N/A	#N/A	#N/A	#N/A	#N/A	0.0869523	0.0866168	32	ENSG00000182809	CRIP2	protein_coding	cysteine rich protein 2 [Source:HGNC Symbol;Acc:HGNC:2361]
HNRNPK-AS1	#N/A	0.386569	1.61182	1.03081	1.44046	0.95057	1.677	1.17529	1.58205	0.886851	2.47636	0.893011	1.7714	#N/A	1.33229	0.899969	0.969511	#N/A	0.797056	#N/A	0.780978	#N/A	#N/A	0.907759	0.790132	#N/A	2.01939	1.63211	2.00661	#N/A	#N/A	#N/A	#N/A	#N/A	#N/A	#N/A	1.67923	#N/A	#N/A	#N/A	#N/A	#N/A	#N/A	#N/A	#N/A	#N/A	#N/A	#N/A	#N/A	#N/A	#N/A	0.809758	0.824139	1.34708	#N/A	1.37985	0.257958	#N/A	2.04613	#N/A	1.07632	1.16577	1.28294	32	ENSG00000235298	HNRNPK-AS1	lncRNA	HNRNPK antisense RNA 1 [Source:HGNC Symbol;Acc:HGNC:56061]
LINC02388	#N/A	0.032283	#N/A	#N/A	#N/A	#N/A	#N/A	0.245523	#N/A	#N/A	#N/A	0.178847	#N/A	0.124902	0.0590353	0.0782349	0.0855394	0.0787109	0.0589169	#N/A	0.0566567	0.0509217	0.0766092	0.0499991	#N/A	#N/A	0.203058	0.172246	0.131875	#N/A	0.0315591	#N/A	0.00370452	#N/A	#N/A	#N/A	1.18739	#N/A	1.09528	#N/A	#N/A	#N/A	#N/A	1.0651	#N/A	#N/A	1.2394	1.23701	#N/A	0.751853	#N/A	2.10865	0.387957	0.0846418	0.0789468	0.0886163	0.0494891	#N/A	#N/A	0.0389922	0.082471	#N/A	#N/A	32	ENSG00000257259	LINC02388	lncRNA	long intergenic non-protein coding RNA 2388 [Source:HGNC Symbol;Acc:HGNC:53315]
DOCK6	#N/A	0.134843	#N/A	#N/A	#N/A	#N/A	#N/A	#N/A	#N/A	0.443123	#N/A	#N/A	#N/A	#N/A	1.33503	0.783366	#N/A	#N/A	#N/A	#N/A	0.462049	#N/A	1.24923	#N/A	#N/A	0.305195	2.00987	2.37054	1.36569	#N/A	1.12006	#N/A	1.22463	0.248358	5.82954	5.70503	4.44608	5.53181	5.77813	5.20655	5.82381	4.73839	6.97433	7.13702	6.88709	2.74309	6.0689	6.19713	2.83854	5.97707	5.54579	#N/A	#N/A	#N/A	#N/A	#N/A	#N/A	#N/A	#N/A	#N/A	#N/A	3.07246	0.475526	32	ENSG00000130158	DOCK6	protein_coding	dedicator of cytokinesis 6 [Source:HGNC Symbol;Acc:HGNC:19189]
ALDH1A2	#N/A	0.0649429	1.63124	#N/A	0.245841	0.236574	0.170679	#N/A	#N/A	0.934439	#N/A	#N/A	#N/A	#N/A	#N/A	#N/A	#N/A	#N/A	#N/A	#N/A	#N/A	#N/A	#N/A	#N/A	#N/A	#N/A	0.501519	0.171967	0.249993	#N/A	#N/A	#N/A	#N/A	#N/A	5.33495	0.0976375	4.60296	7.41114	4.62061	4.82027	6.4188	3.61273	5.96648	0.405398	0.309425	0.23359	4.60763	6.54822	#N/A	5.81254	4.81076	2.52023	0.691128	0.194065	0.155353	0.111383	#N/A	#N/A	#N/A	#N/A	0.146694	0.139275	#N/A	32	ENSG00000128918	ALDH1A2	protein_coding	aldehyde dehydrogenase 1 family member A2 [Source:HGNC Symbol;Acc:HGNC:15472]
WDR35	#N/A	0.173544	3.86843	1.47715	3.97742	3.36211	3.50218	3.66179	0.927793	1.62023	0.653863	#N/A	1.54596	#N/A	#N/A	#N/A	#N/A	#N/A	#N/A	#N/A	#N/A	#N/A	#N/A	#N/A	#N/A	#N/A	1.83283	1.41129	1.29701	#N/A	#N/A	#N/A	#N/A	#N/A	1.14854	0.799807	1.39814	1.46717	1.31472	1.37659	1.37679	1.38808	1.41348	1.65825	1.47626	0.917021	1.4392	1.49386	2.51083	1.56322	1.35333	#N/A	#N/A	#N/A	#N/A	#N/A	#N/A	#N/A	#N/A	#N/A	#N/A	1.14059	#N/A	32	ENSG00000118965	WDR35	protein_coding	WD repeat domain 35 [Source:HGNC Symbol;Acc:HGNC:29250]
C1R#159403	#N/A	0.0630012	0.289615	1.29379	0.150342	0.201166	0.0947088	0.374736	0.124734	3.04868	#N/A	#N/A	#N/A	#N/A	#N/A	#N/A	#N/A	#N/A	#N/A	#N/A	#N/A	#N/A	#N/A	#N/A	#N/A	0.0424235	0.290532	0.194022	0.154614	#N/A	#N/A	#N/A	#N/A	#N/A	0.331905	0.107258	0.331624	0.336317	0.475348	0.321161	0.376532	0.463083	0.369448	0.317731	0.309517	0.205439	0.348394	0.335568	0.273966	0.328052	0.327059	#N/A	#N/A	#N/A	#N/A	#N/A	#N/A	#N/A	#N/A	#N/A	#N/A	0.123511	0.10338	32	ENSG00000159403	C1R	protein_coding	complement C1r [Source:HGNC Symbol;Acc:HGNC:1246]
PEDS1	#N/A	0.0993815	#N/A	#N/A	#N/A	#N/A	0.918857	0.967635	0.442956	#N/A	#N/A	#N/A	#N/A	1.81354	#N/A	1.05145	0.500503	0.901933	#N/A	#N/A	#N/A	0.294194	1.24751	#N/A	#N/A	#N/A	0.921751	#N/A	#N/A	#N/A	#N/A	#N/A	#N/A	#N/A	1.44969	#N/A	1.35917	1.38071	1.193	1.48115	1.45146	1.42883	1.07895	1.1461	1.11672	1.30021	1.06765	1.32575	1.84695	1.28619	1.78698	1.22854	1.06307	0.670199	#N/A	#N/A	#N/A	0.420972	#N/A	#N/A	0.743708	#N/A	#N/A	32	ENSG00000240849	PEDS1	protein_coding	plasmanylethanolamine desaturase 1 [Source:HGNC Symbol;Acc:HGNC:16735]
NR2F2	#N/A	0.0677343	0.956045	#N/A	0.50853	#N/A	#N/A	#N/A	#N/A	1.19556	0.307185	#N/A	#N/A	1.66036	1.35699	#N/A	#N/A	1.38987	0.251512	#N/A	0.290714	#N/A	#N/A	#N/A	#N/A	#N/A	1.32442	0.544211	0.302787	#N/A	0.954611	#N/A	#N/A	0.0898965	3.73615	#N/A	4.91615	4.13866	5.0697	4.29643	4.53788	3.86861	4.28423	3.06902	3.45189	1.00523	3.61951	3.64019	#N/A	3.90523	4.51195	#N/A	#N/A	#N/A	#N/A	#N/A	#N/A	#N/A	#N/A	#N/A	#N/A	0.606391	0.185749	32	ENSG00000185551	NR2F2	protein_coding	nuclear receptor subfamily 2 group F member 2 [Source:HGNC Symbol;Acc:HGNC:7976]
EMILIN1	#N/A	0.0628693	5.00228	0.277963	0.165415	0.205952	0.106111	0.435775	0.138184	2.34442	0.112142	#N/A	#N/A	#N/A	#N/A	#N/A	#N/A	#N/A	#N/A	#N/A	#N/A	#N/A	#N/A	#N/A	#N/A	0.0537236	0.28986	0.166445	0.183623	#N/A	#N/A	#N/A	#N/A	#N/A	6.28864	0.119364	0.471557	0.34869	4.9776	6.93479	8.90694	0.768088	6.64606	0.80338	0.34307	0.245884	5.52621	6.66829	0.220961	5.748	5.67081	#N/A	#N/A	#N/A	#N/A	#N/A	#N/A	#N/A	#N/A	#N/A	#N/A	0.148596	#N/A	32	ENSG00000138080	EMILIN1	protein_coding	elastin microfibril interfacer 1 [Source:HGNC Symbol;Acc:HGNC:19880]
SPRY4-AS1	#N/A	0.0369145	1.0269	0.437122	0.345214	0.239694	0.296374	0.608087	#N/A	2.02114	#N/A	#N/A	#N/A	#N/A	1.39321	#N/A	#N/A	#N/A	#N/A	#N/A	#N/A	#N/A	#N/A	#N/A	#N/A	0.0384054	0.541033	0.112585	0.144829	#N/A	#N/A	#N/A	#N/A	#N/A	4.41911	0.103567	3.11245	3.93951	4.63613	3.87829	4.34386	4.32809	4.94077	2.85164	5.30356	0.233416	5.08398	4.86379	0.4149	4.51436	4.16907	#N/A	#N/A	#N/A	#N/A	#N/A	#N/A	#N/A	#N/A	#N/A	#N/A	0.244806	0.0834175	32	ENSG00000231185	SPRY4-AS1	lncRNA	SPRY4 antisense RNA 1 [Source:HGNC Symbol;Acc:HGNC:53465]
LDLRAP1	#N/A	0.0723424	0.865374	#N/A	0.784367	0.763301	0.396216	0.544942	#N/A	1.05021	0.213659	#N/A	#N/A	#N/A	#N/A	1.10105	0.258426	0.819561	#N/A	0.132772	#N/A	#N/A	#N/A	#N/A	#N/A	0.101131	1.41084	0.217295	0.457524	#N/A	#N/A	#N/A	#N/A	#N/A	1.60911	#N/A	1.03339	1.18443	0.930521	1.04423	1.19952	1.61913	0.99992	1.30068	1.08516	1.24976	1.13355	1.10291	#N/A	0.871615	1.51811	#N/A	#N/A	#N/A	#N/A	#N/A	0.0820711	#N/A	#N/A	#N/A	#N/A	#N/A	#N/A	32	ENSG00000157978	LDLRAP1	protein_coding	low density lipoprotein receptor adaptor protein 1 [Source:HGNC Symbol;Acc:HGNC:18640]
PRCD	#N/A	0.0740654	1.78169	#N/A	0.261313	#N/A	#N/A	0.419091	0.10638	2.27425	0.104728	0.0522965	#N/A	#N/A	#N/A	#N/A	#N/A	#N/A	#N/A	#N/A	#N/A	#N/A	#N/A	#N/A	#N/A	0.0520239	0.215854	0.172565	0.192019	#N/A	#N/A	#N/A	#N/A	#N/A	3.31454	#N/A	2.91545	3.22979	3.22422	3.04946	3.27026	3.35577	2.73061	2.91836	2.53074	0.537148	2.77567	3.13372	0.19492	2.672	4.05963	#N/A	0.707681	0.102556	#N/A	#N/A	#N/A	#N/A	#N/A	#N/A	#N/A	0.128631	0.12552	32	ENSG00000214140	PRCD	protein_coding	photoreceptor disc component [Source:HGNC Symbol;Acc:HGNC:32528]
NEDD4L	#N/A	0.580994	1.1056	#N/A	1.12835	1.23898	1.35653	0.784615	1.12523	#N/A	#N/A	#N/A	#N/A	4.0301	3.6831	3.63624	1.27788	4.84877	2.56392	3.46507	3.42199	2.98675	0.886193	1.26847	1.11119	#N/A	#N/A	#N/A	1.44347	#N/A	#N/A	#N/A	#N/A	#N/A	#N/A	#N/A	#N/A	#N/A	#N/A	#N/A	#N/A	#N/A	#N/A	#N/A	#N/A	#N/A	#N/A	#N/A	#N/A	#N/A	#N/A	5.76217	3.48243	2.91244	6.77368	4.10271	0.211744	4.10433	2.24799	0.231426	0.976218	2.51591	3.37978	32	ENSG00000049759	NEDD4L	protein_coding	NEDD4 like E3 ubiquitin protein ligase [Source:HGNC Symbol;Acc:HGNC:7728]
PRPF6	#N/A	0.345353	#N/A	#N/A	#N/A	#N/A	#N/A	#N/A	1.54699	#N/A	2.08555	#N/A	#N/A	0.93016	0.828381	0.984327	0.916418	0.966957	#N/A	0.892812	#N/A	#N/A	#N/A	1.21545	#N/A	#N/A	0.802084	1.07682	#N/A	#N/A	#N/A	#N/A	#N/A	#N/A	0.803193	0.982162	0.917935	0.784225	0.82732	0.703025	0.789043	1.00622	0.671244	0.75963	0.70613	#N/A	0.724403	0.803382	1.55692	0.753566	0.877729	#N/A	#N/A	#N/A	#N/A	0.80131	0.34729	1.38281	#N/A	0.405298	#N/A	#N/A	#N/A	32	ENSG00000101161	PRPF6	protein_coding	pre-mRNA processing factor 6 [Source:HGNC Symbol;Acc:HGNC:15860]
COL6A3	#N/A	0.0522032	3.73772	1.79974	0.155128	0.204604	0.136346	1.72784	0.168421	1.3115	0.115585	0.0817039	#N/A	#N/A	#N/A	#N/A	#N/A	#N/A	#N/A	#N/A	#N/A	#N/A	#N/A	#N/A	#N/A	#N/A	0.425363	0.189009	0.231649	#N/A	#N/A	#N/A	#N/A	#N/A	6.83863	0.202208	5.16583	0.469042	4.89933	4.95126	6.74767	4.28413	7.30876	0.416493	0.284117	0.66961	5.85762	0.447528	#N/A	4.5137	4.82063	#N/A	#N/A	#N/A	#N/A	#N/A	#N/A	#N/A	#N/A	#N/A	#N/A	0.114102	0.0937959	32	ENSG00000163359	COL6A3	protein_coding	collagen type VI alpha 3 chain [Source:HGNC Symbol;Acc:HGNC:2213]
APOD	#N/A	0.0546838	5.93484	0.41279	0.192243	0.260357	0.116943	3.56775	0.171231	4.23838	0.144742	#N/A	#N/A	#N/A	#N/A	#N/A	#N/A	#N/A	#N/A	#N/A	#N/A	#N/A	#N/A	#N/A	#N/A	#N/A	0.801244	0.534721	0.273297	#N/A	#N/A	#N/A	#N/A	#N/A	0.358769	0.292902	0.366578	0.370004	7.31978	6.71615	10.1281	0.346829	0.401166	0.541187	0.346589	0.261251	0.372266	0.371724	1.02106	6.84461	7.56327	#N/A	#N/A	#N/A	#N/A	#N/A	#N/A	#N/A	#N/A	#N/A	#N/A	0.275467	0.130143	32	ENSG00000189058	APOD	protein_coding	apolipoprotein D [Source:HGNC Symbol;Acc:HGNC:612]
MT1E	#N/A	0.0559084	0.49133	#N/A	#N/A	#N/A	#N/A	#N/A	#N/A	0.114888	#N/A	#N/A	#N/A	0.119913	0.09482	0.0385235	#N/A	0.062622	0.0503946	#N/A	0.0457996	#N/A	0.0380403	0.0361136	#N/A	0.0375363	0.135601	0.0928195	0.10707	#N/A	#N/A	#N/A	#N/A	#N/A	0.1944	0.0766731	0.179963	0.206278	0.173303	0.15834	0.214207	0.155993	0.214797	0.194484	0.183266	0.143863	0.211071	0.19957	0.106017	0.203784	0.183947	#N/A	#N/A	#N/A	#N/A	#N/A	#N/A	#N/A	#N/A	#N/A	#N/A	#N/A	#N/A	32	ENSG00000169715	MT1E	protein_coding	metallothionein 1E [Source:HGNC Symbol;Acc:HGNC:7397]
PTPN12	#N/A	1.17571	#N/A	#N/A	#N/A	#N/A	0.755296	#N/A	#N/A	1.44837	#N/A	1.14301	#N/A	#N/A	#N/A	#N/A	#N/A	#N/A	#N/A	#N/A	#N/A	#N/A	0.517651	#N/A	#N/A	2.09323	0.865608	0.97341	0.931034	1.32382	#N/A	#N/A	#N/A	#N/A	2.97961	2.54942	3.24159	2.92472	3.38681	3.2044	2.93851	3.06258	2.80353	2.82654	3.02193	2.77144	2.80061	2.79116	2.62572	2.80208	2.92061	#N/A	0.906237	1.0809	#N/A	#N/A	1.18647	#N/A	#N/A	#N/A	0.785258	1.98396	#N/A	32	ENSG00000127947	PTPN12	protein_coding	protein tyrosine phosphatase non-receptor type 12 [Source:HGNC Symbol;Acc:HGNC:9645]
PGM3	#N/A	0.0701294	1.08948	1.05548	1.17393	0.68029	#N/A	1.03099	#N/A	1.07228	0.279589	0.115957	#N/A	#N/A	#N/A	#N/A	#N/A	#N/A	#N/A	#N/A	#N/A	0.214763	#N/A	#N/A	#N/A	#N/A	1.38641	0.287747	#N/A	#N/A	#N/A	#N/A	#N/A	#N/A	1.61753	#N/A	1.92974	1.67293	1.57197	1.58209	1.52415	1.22159	1.4773	1.92784	1.35831	1.53401	1.47776	1.43786	#N/A	1.5462	1.4174	1.02322	#N/A	#N/A	#N/A	#N/A	0.0731636	0.344364	0.285425	#N/A	#N/A	0.561839	#N/A	32	ENSG00000013375	PGM3	protein_coding	phosphoglucomutase 3 [Source:HGNC Symbol;Acc:HGNC:8907]
SUCLA2	#N/A	0.425739	2.11497	0.822409	1.67134	1.7398	1.79113	1.00606	1.80099	#N/A	2.78374	1.37753	0.740263	1.04798	0.746027	0.943782	#N/A	1.12128	1.28684	0.750944	0.97709	0.994214	#N/A	0.724147	#N/A	#N/A	0.896076	#N/A	1.07383	#N/A	#N/A	#N/A	#N/A	#N/A	#N/A	#N/A	#N/A	#N/A	#N/A	#N/A	#N/A	#N/A	#N/A	#N/A	#N/A	#N/A	#N/A	#N/A	#N/A	#N/A	#N/A	1.44714	0.894793	1.39118	1.912	1.7636	0.269009	3.26167	1.11618	0.366194	#N/A	#N/A	1.86923	32	ENSG00000136143	SUCLA2	protein_coding	succinate-CoA ligase ADP-forming subunit beta [Source:HGNC Symbol;Acc:HGNC:11448]
SMIM2-AS1	#N/A	0.0429839	0.116133	0.0647812	0.0907774	0.120347	#N/A	0.0655811	#N/A	#N/A	#N/A	#N/A	0.0399095	0.20118	0.0546089	0.0583536	0.031979	0.0605772	0.049241	#N/A	0.0442837	#N/A	0.0352335	#N/A	0.0276605	0.039245	0.112683	#N/A	0.110397	#N/A	#N/A	#N/A	#N/A	#N/A	0.541151	#N/A	1.00041	1.06394	#N/A	1.16314	2.23465	#N/A	#N/A	#N/A	#N/A	#N/A	#N/A	1.20539	#N/A	#N/A	1.26742	0.652071	0.0449552	0.054898	0.0886055	#N/A	#N/A	#N/A	#N/A	#N/A	#N/A	0.0892595	0.0878624	32	ENSG00000227258	SMIM2-AS1	lncRNA	SMIM2 antisense RNA 1 [Source:HGNC Symbol;Acc:HGNC:42674]
TSHR	#N/A	#N/A	0.415584	0.222952	0.199474	0.203905	0.129223	2.84275	0.17316	0.588119	0.10553	#N/A	0.365808	0.885398	1.75454	1.04769	0.137335	0.319865	0.193529	0.10782	0.109823	#N/A	#N/A	0.0486482	0.101902	#N/A	#N/A	0.244041	0.261173	#N/A	#N/A	#N/A	#N/A	#N/A	#N/A	#N/A	0.452909	#N/A	0.421363	#N/A	#N/A	#N/A	#N/A	0.644603	0.614059	#N/A	#N/A	#N/A	#N/A	0.65832	#N/A	#N/A	1.05752	0.226996	0.143518	#N/A	#N/A	#N/A	0.138277	#N/A	#N/A	0.147099	#N/A	32	ENSG00000165409	TSHR	protein_coding	thyroid stimulating hormone receptor [Source:HGNC Symbol;Acc:HGNC:12373]
MIR3936HG	#N/A	#N/A	6.76088	3.729	4.9973	4.54613	3.13374	3.00678	2.9231	#N/A	1.21139	#N/A	2.02263	1.86899	2.0289	1.88821	1.33634	2.05407	1.17449	0.487198	1.45715	1.54985	#N/A	#N/A	2.11683	#N/A	4.0443	3.29843	2.92946	#N/A	#N/A	#N/A	#N/A	#N/A	#N/A	#N/A	#N/A	#N/A	#N/A	#N/A	#N/A	#N/A	#N/A	#N/A	#N/A	#N/A	#N/A	#N/A	#N/A	#N/A	#N/A	4.04915	1.77134	1.70385	4.97312	1.28063	0.218537	4.61696	3.12389	#N/A	#N/A	1.91357	0.830691	32	ENSG00000233006	MIR3936HG	lncRNA	MIR3936 host gene [Source:HGNC Symbol;Acc:HGNC:40538]
NBPF26	#N/A	#N/A	4.09943	2.99705	0.385085	2.72476	0.326881	3.30644	0.766313	2.01818	0.350243	0.218615	1.19364	#N/A	#N/A	#N/A	#N/A	#N/A	#N/A	#N/A	#N/A	#N/A	#N/A	#N/A	#N/A	#N/A	#N/A	#N/A	#N/A	#N/A	#N/A	#N/A	#N/A	#N/A	2.06328	#N/A	1.82797	2.18254	1.84959	1.84432	2.05511	1.78759	1.88327	2.12106	2.21918	1.85987	2.13203	2.27607	1.55248	1.82191	1.93273	0.871616	#N/A	1.02875	#N/A	0.614242	#N/A	#N/A	0.552147	#N/A	#N/A	#N/A	0.546363	32	ENSG00000273136	NBPF26	protein_coding	NBPF member 26 [Source:HGNC Symbol;Acc:HGNC:49571]
UST	#N/A	#N/A	5.38528	3.94095	3.85152	4.97015	2.91126	2.51409	3.62394	1.97665	0.804553	#N/A	#N/A	#N/A	#N/A	#N/A	#N/A	#N/A	#N/A	#N/A	#N/A	#N/A	#N/A	#N/A	#N/A	0.515252	#N/A	#N/A	#N/A	#N/A	#N/A	#N/A	#N/A	#N/A	2.02033	1.76365	2.1557	2.24082	3.57003	2.60391	2.01422	1.34016	3.86125	2.88168	3.98349	1.49494	3.37566	2.90467	#N/A	3.94025	1.72595	0.626154	2.31075	#N/A	1.43497	0.97182	#N/A	#N/A	0.833551	#N/A	0.836285	#N/A	#N/A	32	ENSG00000111962	UST	protein_coding	uronyl 2-sulfotransferase [Source:HGNC Symbol;Acc:HGNC:17223]
SACS	#N/A	#N/A	4.90419	2.72403	4.42776	4.79646	3.85335	1.79142	2.85944	#N/A	1.99507	#N/A	1.96201	1.26	0.832401	1.22913	#N/A	1.16186	1.52977	1.30419	#N/A	0.738884	#N/A	0.758616	1.26506	#N/A	1.88374	2.12471	1.26974	0.458242	#N/A	#N/A	#N/A	#N/A	#N/A	#N/A	#N/A	#N/A	#N/A	#N/A	#N/A	#N/A	#N/A	#N/A	#N/A	#N/A	#N/A	#N/A	#N/A	#N/A	#N/A	4.00494	0.673684	2.65224	6.02503	3.04733	0.298519	3.53174	2.25862	#N/A	#N/A	0.866852	0.939919	32	ENSG00000151835	SACS	protein_coding	sacsin molecular chaperone [Source:HGNC Symbol;Acc:HGNC:10519]
LMO7	#N/A	#N/A	6.39122	2.73188	1.3311	0.600317	0.274117	2.57635	0.645611	#N/A	0.400835	#N/A	1.14553	4.51619	2.35851	4.2337	#N/A	2.25184	0.266288	0.151692	0.198093	0.210437	#N/A	0.176317	0.191964	#N/A	1.95551	0.677568	0.352067	#N/A	0.617751	#N/A	#N/A	#N/A	#N/A	#N/A	#N/A	#N/A	#N/A	#N/A	#N/A	#N/A	#N/A	#N/A	#N/A	#N/A	#N/A	#N/A	#N/A	#N/A	#N/A	5.47435	1.93884	0.501093	0.26506	0.353567	0.100325	0.2491	0.381575	0.0692913	#N/A	#N/A	#N/A	32	ENSG00000136153	LMO7	protein_coding	LIM domain 7 [Source:HGNC Symbol;Acc:HGNC:6646]
IP6K3	#N/A	#N/A	5.55803	0.519869	0.145095	0.176776	0.0976681	0.368659	#N/A	#N/A	#N/A	#N/A	0.444948	6.79237	4.16594	3.38991	0.0999421	0.113289	0.106954	0.104966	0.0754561	0.0796096	#N/A	0.051366	0.0526716	#N/A	0.216028	0.173891	0.179421	0.0612475	#N/A	#N/A	#N/A	#N/A	#N/A	#N/A	#N/A	#N/A	#N/A	#N/A	#N/A	#N/A	#N/A	#N/A	#N/A	#N/A	#N/A	#N/A	#N/A	#N/A	#N/A	0.241819	2.92886	0.0907538	0.154083	0.0956451	0.072368	0.118857	0.10855	#N/A	#N/A	0.165144	0.147303	32	ENSG00000161896	IP6K3	protein_coding	inositol hexakisphosphate kinase 3 [Source:HGNC Symbol;Acc:HGNC:17269]
RARRES2	#N/A	#N/A	0.253525	0.208859	0.137099	0.15663	0.0768633	0.210742	0.111378	0.477659	0.0869219	#N/A	#N/A	#N/A	#N/A	#N/A	#N/A	#N/A	#N/A	#N/A	#N/A	#N/A	#N/A	#N/A	#N/A	0.0420797	0.203497	0.144902	0.153463	#N/A	#N/A	#N/A	#N/A	#N/A	0.323134	0.112682	0.279162	0.331669	0.299292	0.303307	0.379298	0.282173	0.353669	0.298602	0.294736	0.219574	0.34082	0.326961	0.189767	0.331045	0.333725	#N/A	#N/A	#N/A	#N/A	#N/A	#N/A	#N/A	#N/A	#N/A	#N/A	0.117824	0.0995832	32	ENSG00000106538	RARRES2	protein_coding	retinoic acid receptor responder 2 [Source:HGNC Symbol;Acc:HGNC:9868]
FAS	#N/A	#N/A	2.03369	0.957799	0.322728	0.441891	0.110837	0.93249	0.162977	2.63006	0.104304	0.0555282	0.458132	#N/A	#N/A	#N/A	#N/A	#N/A	#N/A	#N/A	#N/A	#N/A	#N/A	#N/A	#N/A	#N/A	0.526017	0.150045	#N/A	#N/A	#N/A	#N/A	#N/A	#N/A	0.341968	0.144564	0.491417	0.32896	6.85191	5.86685	9.25325	0.304309	7.01766	5.45855	0.427832	0.23743	6.55188	5.05294	0.252886	5.0431	5.72389	#N/A	#N/A	#N/A	#N/A	0.231227	#N/A	0.258929	#N/A	#N/A	#N/A	#N/A	#N/A	32	ENSG00000026103	FAS	protein_coding	Fas cell surface death receptor [Source:HGNC Symbol;Acc:HGNC:11920]
TMEM263-DT	#N/A	#N/A	2.27432	0.123246	0.123826	#N/A	0.0967667	0.127784	#N/A	0.482848	0.0911249	0.0498573	0.0751395	#N/A	#N/A	#N/A	0.0538837	#N/A	#N/A	#N/A	#N/A	#N/A	0.136823	#N/A	0.0401157	#N/A	0.186684	0.125139	0.159756	#N/A	#N/A	#N/A	#N/A	#N/A	1.96294	0.105597	3.65592	2.32774	3.02847	2.70229	2.26525	1.19895	2.06576	2.05406	1.18153	0.207709	1.91165	1.91719	#N/A	1.77516	2.01708	#N/A	#N/A	#N/A	#N/A	#N/A	#N/A	#N/A	0.0700444	#N/A	#N/A	#N/A	#N/A	32	ENSG00000260329	TMEM263-DT	lncRNA	TMEM263 divergent transcript [Source:HGNC Symbol;Acc:HGNC:55395]
#223563	#N/A	#N/A	0.272552	0.13303	0.129374	0.164278	0.0798256	0.115945	0.105671	0.127216	0.0785645	#N/A	0.0592978	#N/A	#N/A	#N/A	#N/A	#N/A	#N/A	#N/A	#N/A	#N/A	#N/A	#N/A	#N/A	0.0482326	0.184646	0.143911	0.159424	#N/A	#N/A	#N/A	#N/A	#N/A	0.263739	0.081298	0.296751	0.295197	0.278361	0.295959	0.413251	0.250802	0.312877	0.269775	0.269683	0.1961	0.322891	0.27871	#N/A	0.276109	0.30482	#N/A	#N/A	#N/A	#N/A	#N/A	#N/A	#N/A	0.0554148	#N/A	0.0523307	#N/A	#N/A	32	ENSG00000223563		lncRNA	novel transcript
NABP1	#N/A	#N/A	3.84571	3.02344	0.396835	0.230778	0.255739	1.88451	0.213631	1.58719	0.121806	0.0711495	0.552169	#N/A	#N/A	0.682136	#N/A	#N/A	#N/A	#N/A	#N/A	#N/A	#N/A	#N/A	#N/A	#N/A	#N/A	#N/A	#N/A	#N/A	#N/A	#N/A	#N/A	#N/A	2.35474	#N/A	2.08647	2.24203	1.63322	2.29443	2.32111	1.90075	1.7581	1.79563	2.15766	1.47874	1.63984	1.87729	#N/A	1.86318	1.87855	#N/A	1.75226	#N/A	0.387965	#N/A	0.0887433	#N/A	0.202032	#N/A	0.426026	#N/A	#N/A	32	ENSG00000173559	NABP1	protein_coding	nucleic acid binding protein 1 [Source:HGNC Symbol;Acc:HGNC:26232]
BVES-AS1	#N/A	#N/A	5.21948	0.314876	0.129466	0.169066	#N/A	0.582475	0.122337	#N/A	0.126046	#N/A	0.279976	4.13432	1.75664	2.48104	0.0652546	0.160214	0.112546	0.103671	0.0635513	0.0779526	#N/A	0.0595018	0.0482318	#N/A	0.434795	0.133905	0.148136	#N/A	#N/A	#N/A	#N/A	#N/A	#N/A	#N/A	#N/A	#N/A	#N/A	#N/A	#N/A	#N/A	#N/A	#N/A	#N/A	#N/A	#N/A	#N/A	#N/A	#N/A	#N/A	6.56775	1.5886	0.103535	0.142236	0.15457	0.0701628	0.119132	0.122606	#N/A	#N/A	0.140399	0.118323	32	ENSG00000203808	BVES-AS1	lncRNA	BVES antisense RNA 1 [Source:HGNC Symbol;Acc:HGNC:21223]
DUBR	#N/A	#N/A	2.39532	1.22169	0.570139	0.926787	0.218047	1.54254	0.448645	2.01847	0.117611	0.0943637	#N/A	#N/A	#N/A	#N/A	#N/A	#N/A	#N/A	#N/A	#N/A	#N/A	#N/A	#N/A	#N/A	0.0646084	1.73484	0.161763	0.393837	#N/A	#N/A	#N/A	#N/A	#N/A	2.14588	0.3297	2.67294	2.47177	2.46619	2.63231	2.2131	1.668	2.01786	1.58837	2.09916	1.30888	1.65766	1.82934	#N/A	1.92548	2.09851	#N/A	#N/A	#N/A	#N/A	#N/A	#N/A	#N/A	#N/A	#N/A	#N/A	0.285261	0.159005	32	ENSG00000243701	DUBR	lncRNA	DPPA2 upstream binding RNA [Source:HGNC Symbol;Acc:HGNC:48569]
ALX4	#N/A	#N/A	0.0894351	0.0941746	0.0837147	0.099652	0.0417013	0.0676162	0.0448033	0.0444064	0.0555956	#N/A	#N/A	#N/A	#N/A	#N/A	#N/A	#N/A	#N/A	#N/A	#N/A	#N/A	0.0339133	#N/A	0.0206118	#N/A	0.110587	0.0860152	0.0961513	#N/A	#N/A	#N/A	#N/A	#N/A	0.245734	#N/A	0.309819	0.504491	0.133649	0.216647	3.11758	0.10364	4.11613	0.116459	0.14241	0.0911974	0.481613	0.282298	0.0677556	0.428298	0.122302	#N/A	#N/A	#N/A	#N/A	#N/A	#N/A	#N/A	#N/A	#N/A	#N/A	0.0695526	0.0698058	32	ENSG00000052850	ALX4	protein_coding	ALX homeobox 4 [Source:HGNC Symbol;Acc:HGNC:450]
IPO7	#N/A	#N/A	2.40481	1.31696	2.63668	2.86438	1.01138	1.33365	0.561681	#N/A	0.594956	0.37995	0.951742	1.14419	0.788608	1.04254	0.69879	1.02937	0.696447	0.331524	1.17875	0.413318	#N/A	#N/A	#N/A	#N/A	#N/A	#N/A	#N/A	#N/A	#N/A	#N/A	#N/A	#N/A	#N/A	#N/A	1.10609	#N/A	0.766412	#N/A	#N/A	#N/A	#N/A	#N/A	#N/A	#N/A	#N/A	#N/A	#N/A	#N/A	#N/A	1.81783	1.44987	0.735837	2.11622	0.72857	0.121148	1.64638	1.4774	0.166546	#N/A	0.987616	0.84316	32	ENSG00000205339	IPO7	protein_coding	importin 7 [Source:HGNC Symbol;Acc:HGNC:9852]
NOP56	#N/A	#N/A	2.27054	1.08721	1.36417	1.3001	0.259002	1.11197	0.377003	0.849976	0.397484	#N/A	1.14786	#N/A	#N/A	#N/A	#N/A	#N/A	#N/A	#N/A	#N/A	#N/A	#N/A	#N/A	#N/A	#N/A	#N/A	#N/A	#N/A	#N/A	#N/A	#N/A	#N/A	#N/A	1.2384	#N/A	1.61106	1.0892	1.14509	1.40091	1.19099	1.07648	1.02928	1.06961	1.1512	0.828891	0.984457	1.22964	1.09467	1.02443	1.05473	0.821211	1.2166	0.376913	0.456081	#N/A	#N/A	0.414165	#N/A	#N/A	0.732566	#N/A	#N/A	32	ENSG00000101361	NOP56	protein_coding	NOP56 ribonucleoprotein [Source:HGNC Symbol;Acc:HGNC:15911]
SOX9	#N/A	#N/A	0.150464	0.0912895	0.0807717	0.0963082	#N/A	0.0705287	0.0713177	0.0339262	#N/A	#N/A	0.0342889	#N/A	0.0352919	#N/A	#N/A	#N/A	#N/A	#N/A	#N/A	#N/A	#N/A	#N/A	#N/A	#N/A	#N/A	#N/A	0.0926313	#N/A	#N/A	#N/A	#N/A	#N/A	1.08539	#N/A	0.504562	0.392032	0.131592	0.32151	2.54309	0.0770802	0.547222	0.114561	0.10671	0.113858	0.418259	0.20025	0.100504	0.111654	0.585738	0.0911477	0.0512495	0.0446467	0.0701757	#N/A	#N/A	#N/A	0.0406092	#N/A	#N/A	0.0722904	#N/A	32	ENSG00000125398	SOX9	protein_coding	SRY-box transcription factor 9 [Source:HGNC Symbol;Acc:HGNC:11204]
RNF40	#N/A	#N/A	1.23115	1.03699	0.782619	#N/A	0.312164	0.989963	#N/A	1.11241	#N/A	#N/A	#N/A	#N/A	#N/A	0.910158	#N/A	#N/A	0.240123	0.181471	#N/A	#N/A	1.15211	#N/A	#N/A	0.152329	0.88423	0.385754	0.556898	#N/A	#N/A	#N/A	#N/A	#N/A	1.85559	#N/A	1.82239	1.66303	1.4769	1.42069	1.54792	1.50998	1.45689	1.81859	1.78782	1.50335	1.5943	1.55136	0.809892	1.42976	1.48692	#N/A	#N/A	#N/A	#N/A	0.395809	#N/A	#N/A	#N/A	#N/A	0.525715	#N/A	#N/A	32	ENSG00000103549	RNF40	protein_coding	ring finger protein 40 [Source:HGNC Symbol;Acc:HGNC:16867]
#253557	#N/A	#N/A	0.181811	#N/A	0.068065	0.0981836	#N/A	0.054329	#N/A	#N/A	0.0460926	#N/A	#N/A	0.0553053	0.0491482	0.0363176	0.0293454	#N/A	0.0400809	#N/A	#N/A	0.0337462	#N/A	0.0245751	#N/A	#N/A	#N/A	#N/A	#N/A	#N/A	0.00487313	#N/A	#N/A	0.00778899	0.122749	#N/A	0.122485	0.14796	0.14134	0.119655	5.59532	0.146497	0.431418	#N/A	0.143704	#N/A	0.13484	0.149339	#N/A	0.276523	0.101915	#N/A	0.0618831	#N/A	#N/A	#N/A	#N/A	0.0667221	#N/A	#N/A	0.0341086	0.0744441	0.0694101	32	ENSG00000253557		lncRNA	novel transcript
PPARA	#N/A	#N/A	1.52469	1.44349	1.17958	1.7821	1.65603	0.802146	1.96753	#N/A	1.91739	#N/A	1.21882	1.80747	1.25013	1.95797	1.46588	2.26487	1.66647	0.672658	2.42083	2.76957	#N/A	1.33517	1.33282	#N/A	1.01794	1.29265	1.65559	0.493338	#N/A	#N/A	#N/A	#N/A	#N/A	#N/A	#N/A	#N/A	#N/A	#N/A	#N/A	#N/A	#N/A	#N/A	#N/A	#N/A	#N/A	#N/A	#N/A	#N/A	#N/A	2.00087	0.681637	1.12262	3.68294	#N/A	0.324458	2.84579	#N/A	#N/A	#N/A	1.34424	0.695579	32	ENSG00000186951	PPARA	protein_coding	peroxisome proliferator activated receptor alpha [Source:HGNC Symbol;Acc:HGNC:9232]
ADAM33	#N/A	#N/A	0.998629	0.120967	0.122867	0.147471	0.0595087	0.356024	0.0402132	1.2237	0.0736686	#N/A	#N/A	#N/A	#N/A	#N/A	#N/A	#N/A	#N/A	#N/A	#N/A	#N/A	#N/A	#N/A	#N/A	0.0275147	0.109421	0.100841	0.103916	#N/A	#N/A	#N/A	#N/A	#N/A	0.210547	0.0816821	0.274557	0.238149	4.86263	0.295658	7.92968	0.254556	0.651588	0.225098	0.209101	0.147221	0.233949	0.233664	0.148681	0.226973	0.455611	#N/A	#N/A	#N/A	#N/A	#N/A	#N/A	#N/A	#N/A	#N/A	#N/A	0.0796036	0.07577	32	ENSG00000149451	ADAM33	protein_coding	ADAM metallopeptidase domain 33 [Source:HGNC Symbol;Acc:HGNC:15478]
#251259	#N/A	#N/A	0.093667	0.0706732	0.0620566	0.0738534	#N/A	0.0576617	#N/A	0.0442353	#N/A	#N/A	0.0309296	0.0578113	0.0347899	0.0403305	0.0183339	0.0396336	#N/A	#N/A	#N/A	#N/A	#N/A	#N/A	#N/A	#N/A	#N/A	#N/A	#N/A	#N/A	#N/A	#N/A	#N/A	#N/A	0.120896	#N/A	0.102089	0.0624835	0.0700258	0.0951703	3.28974	0.0893052	2.84447	0.0851357	0.0830178	0.0882467	0.157044	0.0648328	0.0782822	0.0805205	0.189455	0.0934679	0.0375461	#N/A	0.0543955	#N/A	#N/A	#N/A	#N/A	#N/A	#N/A	0.0518894	#N/A	32	ENSG00000251259		lncRNA	novel transcript
TRPC3	#N/A	#N/A	0.217142	0.110023	0.126326	#N/A	0.0775134	0.08624	#N/A	0.101359	#N/A	#N/A	#N/A	0.621285	#N/A	#N/A	0.0418378	#N/A	0.0528459	#N/A	#N/A	#N/A	#N/A	#N/A	#N/A	0.042626	0.167941	0.121441	0.142057	#N/A	0.0236032	#N/A	#N/A	#N/A	0.268681	0.0806203	0.214895	0.239678	0.243998	0.260143	0.507408	0.244937	0.609181	0.234487	0.213891	0.177852	0.233429	0.279125	0.15917	0.24348	0.282924	#N/A	#N/A	#N/A	#N/A	#N/A	#N/A	#N/A	#N/A	#N/A	#N/A	0.106297	#N/A	32	ENSG00000138741	TRPC3	protein_coding	transient receptor potential cation channel subfamily C member 3 [Source:HGNC Symbol;Acc:HGNC:12335]
IGSF1	#N/A	#N/A	0.104774	0.0730576	0.110028	#N/A	0.0640792	0.0754466	#N/A	#N/A	0.0576954	#N/A	#N/A	0.0715093	0.0666357	0.0536514	#N/A	#N/A	#N/A	#N/A	#N/A	#N/A	#N/A	#N/A	#N/A	#N/A	0.145603	0.087436	0.0960403	#N/A	#N/A	#N/A	#N/A	#N/A	0.169983	#N/A	0.114621	0.238451	0.165738	0.296022	0.655044	0.116165	#N/A	0.135255	0.152786	0.136322	0.228205	0.229828	#N/A	0.194701	0.175564	0.0787449	#N/A	0.055683	0.0890063	0.0358477	#N/A	#N/A	0.0500491	#N/A	#N/A	0.101038	#N/A	32	ENSG00000147255	IGSF1	protein_coding	immunoglobulin superfamily member 1 [Source:HGNC Symbol;Acc:HGNC:5948]
STMN1	#N/A	#N/A	0.758578	#N/A	#N/A	#N/A	#N/A	0.0630915	#N/A	0.0994719	0.0832129	#N/A	#N/A	0.121825	0.0726339	0.0781747	#N/A	0.0694179	0.0586799	#N/A	#N/A	0.0602817	0.0420464	#N/A	#N/A	#N/A	#N/A	#N/A	#N/A	#N/A	0.0330243	#N/A	#N/A	#N/A	0.203526	#N/A	0.212864	0.211336	0.238658	0.212831	0.226852	0.21566	0.237996	0.216579	0.211646	0.166444	0.219881	0.20251	#N/A	0.228365	0.21577	0.142621	#N/A	0.0497974	0.105863	#N/A	#N/A	0.0689694	0.0608287	#N/A	#N/A	#N/A	#N/A	32	ENSG00000117632	STMN1	protein_coding	stathmin 1 [Source:HGNC Symbol;Acc:HGNC:6510]
FBN3	#N/A	#N/A	0.914211	0.077414	#N/A	0.0989442	0.0655925	0.0471191	0.0771412	0.125695	0.0354129	0.026152	#N/A	#N/A	0.0555209	0.0645903	0.0262333	#N/A	#N/A	#N/A	0.0452584	#N/A	#N/A	#N/A	#N/A	0.0251072	#N/A	#N/A	0.111888	#N/A	0.0564077	#N/A	#N/A	#N/A	1.60438	#N/A	2.68025	0.668922	1.46473	0.373612	4.0028	0.283769	4.02649	0.154763	0.105626	0.0925416	4.04879	0.732925	#N/A	0.168734	2.43502	#N/A	#N/A	#N/A	#N/A	#N/A	#N/A	#N/A	#N/A	#N/A	#N/A	0.0739615	#N/A	32	ENSG00000142449	FBN3	protein_coding	fibrillin 3 [Source:HGNC Symbol;Acc:HGNC:18794]
#286536	#N/A	#N/A	0.196018	0.09954	#N/A	0.140616	0.0690361	0.0637038	#N/A	#N/A	#N/A	0.0376618	#N/A	0.232177	0.0226216	0.0408803	#N/A	#N/A	#N/A	#N/A	0.043073	#N/A	#N/A	0.0269193	#N/A	#N/A	0.101072	0.101962	#N/A	#N/A	0.0329634	#N/A	#N/A	0.00990814	0.319846	0.024639	#N/A	0.93103	0.494575	0.221995	#N/A	0.105788	#N/A	0.2093	0.102721	0.0615485	0.807679	0.620696	#N/A	0.778227	0.771198	0.191899	0.0540331	#N/A	0.0816461	0.0622576	#N/A	#N/A	#N/A	#N/A	#N/A	#N/A	#N/A	32	ENSG00000286536		lncRNA	novel transcript
MARCHF3	#N/A	#N/A	3.24172	1.66617	2.63652	5.19885	2.60009	#N/A	3.1491	#N/A	1.81288	#N/A	1.54793	1.6922	#N/A	0.853801	2.03286	2.19012	1.11539	1.25591	#N/A	1.33106	#N/A	1.21774	1.28964	#N/A	1.83855	1.42426	1.66821	#N/A	#N/A	#N/A	#N/A	#N/A	#N/A	#N/A	#N/A	#N/A	#N/A	#N/A	#N/A	#N/A	#N/A	#N/A	#N/A	#N/A	#N/A	#N/A	#N/A	#N/A	#N/A	3.52331	2.04471	2.61067	5.9047	3.01428	0.379626	3.33381	1.81866	0.387329	1.37948	2.06514	1.37523	32	ENSG00000173926	MARCHF3	protein_coding	membrane associated ring-CH-type finger 3 [Source:HGNC Symbol;Acc:HGNC:28728]
HNRNPH1#169045	#N/A	#N/A	#N/A	0.455054	0.759671	#N/A	#N/A	#N/A	1.24259	0.965055	1.10853	1.21384	#N/A	#N/A	#N/A	#N/A	#N/A	#N/A	#N/A	1.04508	#N/A	#N/A	0.580708	0.909963	#N/A	#N/A	#N/A	#N/A	#N/A	#N/A	#N/A	#N/A	#N/A	#N/A	0.814386	#N/A	1.20001	0.816238	0.806503	0.856325	0.838542	1.14333	0.725072	0.830117	0.863958	1.16621	0.869162	0.92325	2.04558	0.764472	0.920275	#N/A	0.626006	0.726419	#N/A	0.674878	1.09003	0.695718	0.606177	#N/A	0.750757	#N/A	#N/A	32	ENSG00000169045	HNRNPH1	protein_coding	heterogeneous nuclear ribonucleoprotein H1 [Source:HGNC Symbol;Acc:HGNC:5041]
CKAP2	#N/A	#N/A	2.02799	0.239538	#N/A	0.126062	#N/A	#N/A	0.107498	0.808642	0.0893498	#N/A	0.159813	#N/A	0.577361	#N/A	#N/A	0.0736498	#N/A	#N/A	#N/A	0.0630827	#N/A	#N/A	#N/A	#N/A	#N/A	#N/A	#N/A	#N/A	#N/A	#N/A	#N/A	#N/A	1.71623	#N/A	2.12661	1.63384	2.19248	2.07716	1.58315	0.999203	1.88229	1.54455	1.43312	0.222838	1.78799	1.59428	#N/A	2.24327	1.8599	1.94474	0.542925	0.0769123	0.126551	0.074436	#N/A	#N/A	0.076278	#N/A	0.0500842	#N/A	#N/A	32	ENSG00000136108	CKAP2	protein_coding	cytoskeleton associated protein 2 [Source:HGNC Symbol;Acc:HGNC:1990]
BSN	#N/A	#N/A	0.17901	0.0541095	#N/A	#N/A	0.0408709	#N/A	0.0600342	0.141348	0.056646	#N/A	0.0273899	0.408186	0.0609297	0.0270147	#N/A	0.0525355	#N/A	#N/A	#N/A	0.0390839	0.0238109	#N/A	#N/A	0.0217944	0.092968	0.0554443	0.0953345	#N/A	#N/A	#N/A	#N/A	#N/A	1.53304	#N/A	#N/A	0.933947	1.77563	0.912876	1.94684	0.0849815	2.33419	0.696835	0.16266	#N/A	1.92253	0.53131	#N/A	1.99568	0.90394	#N/A	#N/A	#N/A	#N/A	#N/A	#N/A	0.0478147	#N/A	#N/A	#N/A	0.0630297	#N/A	32	ENSG00000164061	BSN	protein_coding	bassoon presynaptic cytomatrix protein [Source:HGNC Symbol;Acc:HGNC:1117]
TBC1D10C	#N/A	#N/A	#N/A	0.0450759	#N/A	#N/A	0.0264415	#N/A	0.0227752	0.0307207	#N/A	#N/A	0.0224362	0.0271779	0.0240718	0.0212057	#N/A	0.0271408	#N/A	#N/A	#N/A	0.0126806	#N/A	#N/A	#N/A	#N/A	#N/A	#N/A	#N/A	#N/A	#N/A	#N/A	0.00186379	#N/A	0.0688902	0.0355163	0.0801942	0.0804182	0.0232134	0.0724907	0.0770497	0.0701224	0.101617	0.0419024	0.0820625	0.0605371	0.0708058	0.0538019	#N/A	0.0778337	0.0849949	0.0591237	0.0328463	#N/A	0.0360514	#N/A	#N/A	0.032485	#N/A	#N/A	0.0185444	#N/A	#N/A	32	ENSG00000175463	TBC1D10C	protein_coding	TBC1 domain family member 10C [Source:HGNC Symbol;Acc:HGNC:24702]
GAS5	#N/A	#N/A	1.23033	#N/A	#N/A	#N/A	#N/A	#N/A	0.541527	1.16985	0.34262	#N/A	#N/A	0.867512	1.00387	1.04333	#N/A	#N/A	0.523861	0.19535	#N/A	#N/A	#N/A	#N/A	#N/A	#N/A	0.937404	#N/A	0.660672	#N/A	#N/A	#N/A	#N/A	#N/A	1.17655	#N/A	2.32196	1.32644	1.76658	1.26886	1.12095	1.17475	1.62471	1.41866	1.61082	1.5166	1.55038	1.50955	1.15157	1.56522	0.923756	1.2783	0.853195	#N/A	#N/A	#N/A	#N/A	0.412357	0.827539	#N/A	0.609196	#N/A	#N/A	32	ENSG00000234741	GAS5	lncRNA	growth arrest specific 5 [Source:HGNC Symbol;Acc:HGNC:16355]
CTTNBP2	#N/A	#N/A	1.67926	0.478172	0.124883	0.15939	#N/A	#N/A	0.109075	#N/A	0.0871841	#N/A	#N/A	#N/A	#N/A	#N/A	#N/A	#N/A	#N/A	#N/A	#N/A	#N/A	#N/A	#N/A	#N/A	#N/A	#N/A	#N/A	#N/A	#N/A	1.14269	#N/A	#N/A	#N/A	0.401616	0.0938555	4.54975	0.350213	6.14952	4.6305	7.45044	0.373549	6.15863	1.00164	0.30504	0.200618	5.60539	0.293285	0.249875	0.418737	0.63063	1.96816	#N/A	0.0825755	0.138863	0.0900306	#N/A	0.0996842	#N/A	#N/A	0.0728575	0.134791	0.11582	32	ENSG00000077063	CTTNBP2	protein_coding	cortactin binding protein 2 [Source:HGNC Symbol;Acc:HGNC:15679]
SPIDR	#N/A	#N/A	#N/A	#N/A	#N/A	#N/A	#N/A	#N/A	#N/A	1.01551	#N/A	1.00919	#N/A	0.497163	0.628629	0.593799	#N/A	0.580937	#N/A	1.13938	0.822859	#N/A	0.563429	#N/A	0.587487	#N/A	#N/A	#N/A	#N/A	#N/A	#N/A	#N/A	#N/A	0.483099	1.6843	1.5493	1.75047	1.79361	2.03845	1.87803	1.79681	1.46156	1.90363	1.85644	1.84546	1.53377	1.58777	1.73901	#N/A	1.87026	1.94171	#N/A	0.801987	0.691119	0.889377	#N/A	0.748273	#N/A	#N/A	#N/A	1.01096	#N/A	#N/A	32	ENSG00000164808	SPIDR	protein_coding	scaffold protein involved in DNA repair [Source:HGNC Symbol;Acc:HGNC:28971]
CDK1	#N/A	#N/A	#N/A	0.0296552	#N/A	#N/A	#N/A	#N/A	#N/A	0.0282695	#N/A	#N/A	#N/A	0.0375463	0.0323126	0.0299685	#N/A	0.0276596	#N/A	#N/A	#N/A	0.0128564	0.0185199	#N/A	#N/A	#N/A	0.0579012	#N/A	#N/A	#N/A	0.0044912	#N/A	0.0018922	0.00402309	0.0903595	#N/A	0.0733199	0.0773824	0.0836397	0.0833429	0.0765878	0.0392678	0.083784	0.0856622	0.0826511	0.0613366	0.0886703	0.0903267	#N/A	0.0912302	0.0936616	0.0573676	0.0241632	0.02353	#N/A	#N/A	#N/A	0.0211936	#N/A	#N/A	0.0169484	#N/A	#N/A	32	ENSG00000170312	CDK1	protein_coding	cyclin dependent kinase 1 [Source:HGNC Symbol;Acc:HGNC:1722]
HIGD1B	#N/A	#N/A	#N/A	#N/A	#N/A	#N/A	0.0204034	#N/A	#N/A	0.00373882	0.0480457	#N/A	#N/A	0.033875	0.0591997	0.0414327	#N/A	0.0335296	0.0422013	#N/A	0.0350547	#N/A	0.0283359	#N/A	#N/A	0.0263322	0.0487049	#N/A	0.0694377	#N/A	0.110443	#N/A	#N/A	0.00719018	0.170257	0.0484497	0.150616	0.160628	0.154818	0.166916	0.167876	0.159517	0.181019	0.162305	0.157704	0.119991	0.173813	0.168477	0.0369839	0.16659	0.165799	#N/A	#N/A	#N/A	#N/A	#N/A	#N/A	#N/A	#N/A	#N/A	#N/A	#N/A	#N/A	32	ENSG00000131097	HIGD1B	protein_coding	HIG1 hypoxia inducible domain family member 1B [Source:HGNC Symbol;Acc:HGNC:24318]
DSEL-AS1#265533	#N/A	#N/A	0.475284	0.0680766	0.0704336	0.0803862	#N/A	#N/A	#N/A	0.193985	#N/A	#N/A	#N/A	#N/A	#N/A	#N/A	#N/A	#N/A	#N/A	#N/A	#N/A	#N/A	#N/A	#N/A	#N/A	0.0179204	0.06807	0.0930804	0.10301	#N/A	#N/A	#N/A	#N/A	#N/A	0.712062	#N/A	2.03948	0.309384	3.94312	2.40277	2.86	0.201338	4.32109	0.232438	0.308674	0.12382	3.86735	0.150877	0.0958722	0.621541	0.683155	0.336131	0.0568042	#N/A	0.0913219	#N/A	#N/A	0.0645047	0.0427918	#N/A	0.0354325	0.0631933	#N/A	32	ENSG00000265533	DSEL-AS1	lncRNA	DSEL antisense RNA 1 [Source:HGNC Symbol;Acc:HGNC:55325]
LINC02595	#N/A	#N/A	0.166671	#N/A	#N/A	#N/A	#N/A	#N/A	#N/A	0.114183	#N/A	#N/A	0.0610936	0.131237	0.0875542	0.0786708	#N/A	0.0588319	#N/A	#N/A	#N/A	#N/A	0.0476045	#N/A	#N/A	#N/A	0.135178	#N/A	#N/A	#N/A	#N/A	#N/A	#N/A	#N/A	0.26261	#N/A	0.242282	0.266859	0.277302	0.245614	0.279586	0.22713	0.304332	0.243178	0.232985	0.160204	0.260077	0.269906	0.141425	0.272259	0.253559	0.17278	0.088945	0.062359	0.0947501	0.0567233	#N/A	0.0844473	#N/A	#N/A	0.0501297	#N/A	#N/A	32	ENSG00000231566	LINC02595	lncRNA	long intergenic non-protein coding RNA 2595 [Source:HGNC Symbol;Acc:HGNC:53946]
SMARCA4	#N/A	#N/A	#N/A	0.864975	0.721657	0.774219	#N/A	#N/A	#N/A	0.835781	1.44924	#N/A	#N/A	0.844825	0.687582	0.960896	#N/A	#N/A	1.26622	1.19598	1.4819	#N/A	0.967566	1.30226	#N/A	#N/A	0.848016	#N/A	#N/A	#N/A	#N/A	#N/A	#N/A	#N/A	1.08173	#N/A	0.87848	1.22532	0.954495	1.01085	1.20114	1.3329	0.98895	1.10683	1.25477	1.4247	1.11885	1.08911	1.23962	0.923587	1.21277	#N/A	#N/A	#N/A	0.872648	#N/A	#N/A	#N/A	#N/A	#N/A	0.81062	#N/A	#N/A	32	ENSG00000127616	SMARCA4	protein_coding	SWI/SNF related, matrix associated, actin dependent regulator of chromatin, subfamily a, member 4 [Source:HGNC Symbol;Acc:HGNC:11100]
CEP55	#N/A	#N/A	0.0552893	#N/A	0.0580548	#N/A	#N/A	#N/A	#N/A	0.0472388	#N/A	#N/A	0.0327532	0.0689107	0.038213	0.0333812	#N/A	#N/A	0.0298994	#N/A	#N/A	#N/A	0.0264894	#N/A	#N/A	#N/A	#N/A	#N/A	#N/A	#N/A	0.00449433	#N/A	#N/A	#N/A	0.109558	#N/A	0.0644753	0.1193	0.0735984	0.116395	0.120483	0.103737	0.50921	0.0814864	0.117307	0.0876243	0.0941938	0.0810125	0.0778713	0.0942937	0.0961126	0.0587925	0.0398604	0.033875	0.0538763	#N/A	#N/A	#N/A	#N/A	#N/A	0.0271139	#N/A	0.0277621	32	ENSG00000138180	CEP55	protein_coding	centrosomal protein 55 [Source:HGNC Symbol;Acc:HGNC:1161]
P3H2	#N/A	#N/A	#N/A	0.0848789	#N/A	#N/A	#N/A	#N/A	#N/A	0.454278	#N/A	#N/A	#N/A	1.15098	0.136791	0.170934	#N/A	0.0671524	0.0570824	0.0706847	0.0461101	0.0325726	0.0429902	0.0352523	#N/A	#N/A	#N/A	#N/A	#N/A	#N/A	#N/A	#N/A	#N/A	#N/A	1.70292	0.0515571	2.03833	1.01565	3.1978	2.86929	2.02618	0.426956	4.19707	0.968312	0.245194	0.086178	3.69104	2.00125	#N/A	2.86663	2.17598	1.29567	#N/A	#N/A	0.0413267	#N/A	#N/A	#N/A	#N/A	#N/A	#N/A	0.0957361	0.0657762	32	ENSG00000090530	P3H2	protein_coding	prolyl 3-hydroxylase 2 [Source:HGNC Symbol;Acc:HGNC:19317]
CENPK	#N/A	#N/A	#N/A	0.0225795	#N/A	0.0383594	#N/A	#N/A	#N/A	0.0258228	#N/A	#N/A	#N/A	0.120173	0.0244178	0.012374	#N/A	0.0243448	0.0275575	#N/A	0.0287879	0.0242734	0.0192558	#N/A	#N/A	0.0168641	#N/A	#N/A	#N/A	#N/A	0.00572148	#N/A	#N/A	#N/A	0.132386	#N/A	0.0817926	0.0874295	0.107292	0.111003	0.616819	0.0925449	1.63118	0.0939182	0.1139	0.0916964	0.077562	0.0931148	0.0292941	0.0758643	0.0763048	0.0494202	#N/A	0.0270316	#N/A	#N/A	#N/A	#N/A	#N/A	#N/A	0.0285512	#N/A	#N/A	32	ENSG00000123219	CENPK	protein_coding	centromere protein K [Source:HGNC Symbol;Acc:HGNC:29479]
PPP1CA	#N/A	#N/A	0.137945	0.0650358	0.0903676	#N/A	0.0692921	#N/A	#N/A	0.0820234	0.0574415	#N/A	#N/A	0.157841	0.0702328	0.0605109	#N/A	0.0460814	#N/A	#N/A	#N/A	0.0408676	#N/A	#N/A	#N/A	#N/A	0.129725	0.0938248	#N/A	#N/A	#N/A	#N/A	#N/A	#N/A	0.194847	#N/A	0.228906	0.306716	0.330131	0.274234	4.74095	0.137608	0.248374	0.172086	0.181587	0.161851	0.410613	0.190438	#N/A	0.313715	0.270221	0.12307	0.0552973	#N/A	#N/A	#N/A	#N/A	0.0793332	#N/A	#N/A	0.0410515	#N/A	#N/A	32	ENSG00000172531	PPP1CA	protein_coding	protein phosphatase 1 catalytic subunit alpha [Source:HGNC Symbol;Acc:HGNC:9281]
SGO2	#N/A	#N/A	#N/A	0.277819	#N/A	#N/A	#N/A	#N/A	#N/A	0.923548	#N/A	#N/A	#N/A	2.17636	0.490694	0.197941	#N/A	0.199954	#N/A	0.0917703	#N/A	0.0715967	0.13581	#N/A	0.0452853	#N/A	#N/A	#N/A	#N/A	#N/A	0.198074	#N/A	#N/A	#N/A	3.09399	0.0680472	3.47476	3.11922	3.2618	3.74145	3.40272	1.77921	3.51987	2.30375	0.589705	0.182707	2.73972	3.06144	#N/A	3.57548	3.47627	1.9819	0.277778	0.070602	#N/A	#N/A	#N/A	#N/A	#N/A	#N/A	0.0592132	#N/A	0.097518	32	ENSG00000163535	SGO2	protein_coding	shugoshin 2 [Source:HGNC Symbol;Acc:HGNC:30812]
MT-ND2	#N/A	#N/A	0.0879362	0.0453129	0.0559594	0.0689916	0.0314998	#N/A	#N/A	#N/A	0.0554822	#N/A	#N/A	0.752175	#N/A	#N/A	#N/A	#N/A	0.0277904	0.0458827	#N/A	#N/A	#N/A	#N/A	0.0258061	#N/A	#N/A	0.0338139	0.0326201	#N/A	#N/A	#N/A	#N/A	#N/A	0.126897	#N/A	#N/A	0.118234	#N/A	#N/A	0.152188	0.145708	0.14611	0.143992	0.120198	0.101431	0.164393	0.15175	#N/A	0.12094	0.128264	0.114348	#N/A	0.0377139	0.0661892	0.0415819	0.0366633	0.0384042	0.0319528	#N/A	0.0337962	#N/A	#N/A	32	ENSG00000198763	MT-ND2	protein_coding	mitochondrially encoded NADH:ubiquinone oxidoreductase core subunit 2 [Source:HGNC Symbol;Acc:HGNC:7456]
TMEM74B	#N/A	#N/A	0.0737393	0.0530179	0.0670308	#N/A	0.0412112	#N/A	#N/A	#N/A	#N/A	#N/A	#N/A	0.071087	0.0454726	0.0497904	0.0263277	0.0488456	#N/A	#N/A	#N/A	#N/A	0.0290534	#N/A	#N/A	#N/A	0.107524	#N/A	0.0929461	#N/A	0.00608522	#N/A	0.00335076	0.0076648	0.164011	#N/A	0.161057	0.162165	0.19179	0.145697	0.163921	0.14328	0.428405	0.148472	0.141957	0.114292	0.132089	0.154908	0.101351	0.153112	0.144202	#N/A	#N/A	#N/A	#N/A	#N/A	#N/A	#N/A	#N/A	#N/A	#N/A	0.0559283	#N/A	32	ENSG00000125895	TMEM74B	protein_coding	transmembrane protein 74B [Source:HGNC Symbol;Acc:HGNC:15893]
#287092	#N/A	#N/A	#N/A	#N/A	#N/A	#N/A	#N/A	#N/A	#N/A	#N/A	#N/A	#N/A	#N/A	0.421536	0.104998	0.0773772	#N/A	0.0903816	0.0644591	0.0946944	0.0662376	0.0750799	0.136552	#N/A	#N/A	#N/A	0.490023	#N/A	0.247409	#N/A	2.71605	#N/A	0.0348915	0.0349617	5.04449	0.164007	3.83343	4.28915	3.22063	2.71452	5.10154	0.243761	4.26923	3.3792	3.95239	0.173411	3.90826	4.48268	#N/A	3.45121	0.539301	0.880722	#N/A	#N/A	0.188444	#N/A	#N/A	#N/A	#N/A	#N/A	#N/A	#N/A	#N/A	32	ENSG00000287092		lncRNA	novel transcript
HLA-DRA#204287	#N/A	#N/A	#N/A	#N/A	#N/A	#N/A	#N/A	#N/A	#N/A	#N/A	#N/A	#N/A	#N/A	0.090544	0.0506376	0.0661967	#N/A	0.0659396	0.0436361	0.0638297	0.0465261	0.0411801	0.0516269	0.02434	#N/A	#N/A	#N/A	#N/A	#N/A	#N/A	0.00976294	#N/A	0.00415485	0.00933021	0.205791	0.104781	0.193879	0.208221	0.147222	0.194799	0.223145	0.192499	0.224731	0.157402	0.183841	0.145084	0.208566	0.200253	#N/A	0.206243	0.210863	0.185035	#N/A	#N/A	#N/A	0.0455446	#N/A	0.0475559	#N/A	#N/A	#N/A	#N/A	#N/A	32	ENSG00000204287	HLA-DRA	protein_coding	major histocompatibility complex, class II, DR alpha [Source:HGNC Symbol;Acc:HGNC:4947]
#279110	#N/A	#N/A	#N/A	#N/A	#N/A	#N/A	#N/A	#N/A	#N/A	#N/A	#N/A	#N/A	#N/A	2.82936	#N/A	#N/A	#N/A	0.0869985	0.0646895	#N/A	#N/A	0.0528634	0.154027	#N/A	#N/A	#N/A	0.149255	0.119272	0.130557	#N/A	#N/A	#N/A	#N/A	#N/A	4.70186	0.0811956	3.66765	5.02541	3.78117	5.09155	5.11057	0.785533	3.76862	2.72644	0.844919	0.18845	2.45382	2.8845	0.163491	2.21503	4.09155	3.86578	0.310581	#N/A	0.128534	0.0791652	#N/A	#N/A	#N/A	#N/A	0.0622615	0.132538	0.109842	32	ENSG00000279110		lncRNA	novel transcript
ITGA6	#N/A	#N/A	#N/A	#N/A	#N/A	#N/A	#N/A	#N/A	#N/A	#N/A	#N/A	#N/A	#N/A	0.164918	0.18612	0.095269	#N/A	0.0842819	0.0653742	0.096224	0.0627845	#N/A	0.233158	0.0512617	#N/A	#N/A	0.448631	0.277956	0.237429	#N/A	2.12676	#N/A	0.0416427	#N/A	1.96093	#N/A	2.3705	1.97772	3.08996	2.28688	1.79148	1.37761	3.21876	2.15512	2.55444	0.526598	2.42371	2.76462	#N/A	3.38065	1.54336	1.28119	#N/A	#N/A	0.110616	#N/A	#N/A	#N/A	#N/A	0.0385052	#N/A	#N/A	#N/A	32	ENSG00000091409	ITGA6	protein_coding	integrin subunit alpha 6 [Source:HGNC Symbol;Acc:HGNC:6142]
ZWILCH	0.0566719	0.0450008	#N/A	#N/A	#N/A	0.106363	0.0525117	#N/A	0.0665916	1.04549	#N/A	#N/A	#N/A	#N/A	#N/A	0.255812	#N/A	#N/A	#N/A	#N/A	#N/A	#N/A	#N/A	0.0385145	#N/A	0.0341086	0.281654	#N/A	0.137872	#N/A	#N/A	#N/A	#N/A	#N/A	2.27002	#N/A	2.49928	2.42817	2.46305	2.76305	1.98844	1.19286	2.3783	2.05283	2.25373	0.282045	2.36927	2.2808	0.177958	2.44536	2.74405	#N/A	#N/A	0.0533914	0.118892	#N/A	#N/A	#N/A	#N/A	#N/A	0.0556965	#N/A	0.0676147	31	ENSG00000174442	ZWILCH	protein_coding	zwilch kinetochore protein [Source:HGNC Symbol;Acc:HGNC:25468]
PLCB4	2.25231	3.68294	#N/A	#N/A	#N/A	#N/A	#N/A	#N/A	#N/A	#N/A	#N/A	#N/A	#N/A	#N/A	1.15394	#N/A	#N/A	#N/A	#N/A	#N/A	1.37001	#N/A	#N/A	#N/A	#N/A	2.06135	3.40425	4.51855	3.90515	1.64056	0.712627	#N/A	0.600007	1.20483	3.25921	3.15423	3.50727	3.25638	4.22876	4.07439	3.65932	3.9803	4.20909	2.15771	3.50147	3.36239	3.23849	3.41057	0.916094	3.95993	3.03355	#N/A	#N/A	#N/A	#N/A	#N/A	#N/A	#N/A	#N/A	#N/A	#N/A	3.75547	4.1252	31	ENSG00000101333	PLCB4	protein_coding	phospholipase C beta 4 [Source:HGNC Symbol;Acc:HGNC:9059]
#233783	0.244725	#N/A	#N/A	#N/A	#N/A	#N/A	#N/A	#N/A	#N/A	1.80142	#N/A	#N/A	#N/A	#N/A	#N/A	#N/A	#N/A	#N/A	#N/A	#N/A	#N/A	#N/A	#N/A	#N/A	#N/A	0.0886683	1.9715	0.451659	0.741286	#N/A	#N/A	#N/A	#N/A	#N/A	0.649351	0.567601	6.9138	8.69985	6.42363	7.03566	9.11917	7.06205	6.57897	5.48798	6.4906	0.580248	7.30486	7.59007	0.485666	6.41391	6.04507	0.955623	1.08559	1.29281	#N/A	0.581155	#N/A	#N/A	0.47136	#N/A	0.927303	0.355845	0.276269	31	ENSG00000233783		lncRNA	novel transcript
PGF	0.0372988	0.0399532	0.298764	0.0607097	#N/A	#N/A	#N/A	0.0397953	0.0613553	0.0658561	0.0528885	#N/A	#N/A	#N/A	#N/A	#N/A	#N/A	#N/A	#N/A	#N/A	#N/A	#N/A	#N/A	#N/A	#N/A	0.0270699	0.0748451	0.0671686	0.0960789	#N/A	#N/A	#N/A	#N/A	0.00584395	0.169249	0.0726984	0.16939	0.172842	0.16074	0.171273	0.175878	0.134563	0.177781	0.157907	0.156482	0.11844	0.161904	0.167835	#N/A	0.157969	0.156816	#N/A	#N/A	#N/A	#N/A	#N/A	#N/A	#N/A	#N/A	#N/A	#N/A	0.0758936	0.0702978	31	ENSG00000119630	PGF	protein_coding	placental growth factor [Source:HGNC Symbol;Acc:HGNC:8893]
TGFB2	2.05149	0.206378	4.3088	2.59834	4.849	4.34747	2.60336	3.04482	1.84018	0.863934	0.738896	1.28908	1.565	#N/A	#N/A	#N/A	0.947183	#N/A	#N/A	#N/A	#N/A	#N/A	#N/A	#N/A	#N/A	0.488444	1.89858	1.23744	2.60307	0.264979	#N/A	#N/A	#N/A	#N/A	#N/A	#N/A	#N/A	#N/A	#N/A	#N/A	#N/A	#N/A	#N/A	#N/A	0.648599	#N/A	#N/A	#N/A	#N/A	0.932734	#N/A	1.38121	1.09013	#N/A	0.736411	1.0921	0.190111	0.821304	2.39127	#N/A	0.761349	1.95047	2.45851	31	ENSG00000092969	TGFB2	protein_coding	transforming growth factor beta 2 [Source:HGNC Symbol;Acc:HGNC:11768]
CDH5	0.0602919	#N/A	#N/A	#N/A	#N/A	#N/A	#N/A	#N/A	#N/A	#N/A	#N/A	#N/A	#N/A	0.142318	0.125889	0.143255	#N/A	0.0871041	0.0613718	0.0871933	0.0627687	0.0631335	0.120902	0.038702	#N/A	#N/A	#N/A	#N/A	#N/A	#N/A	0.0183543	#N/A	0.00730755	0.0203357	0.266126	0.086816	5.5922	0.268694	4.26607	0.252773	0.276148	0.252938	0.356203	3.56525	0.250723	0.191545	0.387885	0.243428	#N/A	0.247891	0.257061	1.85012	#N/A	#N/A	#N/A	#N/A	#N/A	#N/A	#N/A	#N/A	#N/A	#N/A	#N/A	31	ENSG00000179776	CDH5	protein_coding	cadherin 5 [Source:HGNC Symbol;Acc:HGNC:1764]
RAB11FIP3#090565	1.34543	#N/A	#N/A	#N/A	0.836021	1.15142	#N/A	0.905485	1.07684	#N/A	#N/A	#N/A	#N/A	0.921363	0.916107	0.973356	1.02948	1.75435	#N/A	0.978468	1.39117	0.9484	#N/A	1.06633	#N/A	0.732427	1.94544	2.24584	2.1206	#N/A	#N/A	#N/A	0.647034	#N/A	#N/A	#N/A	#N/A	#N/A	#N/A	#N/A	#N/A	0.62953	#N/A	#N/A	#N/A	#N/A	#N/A	#N/A	1.46123	#N/A	#N/A	1.42623	0.685507	1.17763	1.58029	1.70747	0.694092	1.71196	1.00879	0.892191	#N/A	1.15186	#N/A	31	ENSG00000090565	RAB11FIP3	protein_coding	RAB11 family interacting protein 3 [Source:HGNC Symbol;Acc:HGNC:17224]
ANO1	0.0404007	#N/A	0.437451	0.0162929	#N/A	#N/A	#N/A	0.165349	#N/A	#N/A	#N/A	#N/A	#N/A	0.371246	0.205619	#N/A	#N/A	0.0364817	#N/A	#N/A	#N/A	#N/A	0.0632116	#N/A	#N/A	0.0381131	0.100096	0.0459608	0.0988731	#N/A	0.072373	#N/A	#N/A	0.00732404	1.53086	#N/A	2.0146	0.178192	2.19711	1.05705	6.16941	0.150977	2.38265	0.397282	0.416878	0.062386	1.79791	1.5006	#N/A	1.10118	0.218603	#N/A	#N/A	#N/A	#N/A	#N/A	#N/A	#N/A	#N/A	#N/A	#N/A	0.0922622	0.0662806	31	ENSG00000131620	ANO1	protein_coding	anoctamin 1 [Source:HGNC Symbol;Acc:HGNC:21625]
NETO2	0.05622	#N/A	#N/A	#N/A	#N/A	#N/A	#N/A	#N/A	#N/A	#N/A	#N/A	#N/A	#N/A	0.158832	0.109038	0.0893827	0.0419572	0.0863603	0.0674784	0.0842871	0.061761	0.0565345	0.10674	0.0437829	#N/A	#N/A	#N/A	#N/A	#N/A	#N/A	#N/A	#N/A	#N/A	#N/A	1.70765	#N/A	1.41399	1.5084	1.15781	2.18743	1.86871	0.913896	1.13992	#N/A	#N/A	#N/A	1.30705	1.14065	#N/A	#N/A	1.80982	1.10804	0.205031	0.0714104	0.110059	0.0681223	#N/A	0.0958589	#N/A	#N/A	0.0702081	#N/A	0.0941484	31	ENSG00000171208	NETO2	protein_coding	neuropilin and tolloid like 2 [Source:HGNC Symbol;Acc:HGNC:14644]
BBS9	0.962252	1.22243	#N/A	0.483098	0.572285	0.585226	0.570282	#N/A	#N/A	1.03767	0.853112	0.6767	#N/A	#N/A	#N/A	#N/A	#N/A	#N/A	#N/A	#N/A	#N/A	#N/A	#N/A	#N/A	#N/A	1.11494	0.639	0.999856	1.72633	#N/A	#N/A	#N/A	#N/A	#N/A	1.55122	2.44857	1.54302	1.63824	1.63241	1.59259	1.61569	1.52066	1.51961	1.59424	1.62639	1.75526	1.54364	1.59648	#N/A	1.66288	1.62549	#N/A	#N/A	#N/A	#N/A	#N/A	#N/A	#N/A	#N/A	#N/A	0.578745	#N/A	1.02956	31	ENSG00000122507	BBS9	protein_coding	Bardet-Biedl syndrome 9 [Source:HGNC Symbol;Acc:HGNC:30000]
DOCK1	1.02964	3.11523	#N/A	#N/A	#N/A	#N/A	#N/A	#N/A	#N/A	1.33865	#N/A	#N/A	#N/A	#N/A	#N/A	#N/A	#N/A	#N/A	#N/A	#N/A	#N/A	#N/A	0.491428	#N/A	#N/A	3.01401	1.42071	1.52587	1.61139	2.08282	#N/A	#N/A	#N/A	0.675063	9.09628	8.94071	6.23107	9.42972	6.45382	6.23615	9.2196	9.2587	8.39231	6.36145	7.78955	6.23909	7.45738	7.71977	2.74837	7.09967	7.73222	#N/A	#N/A	#N/A	0.681577	#N/A	#N/A	#N/A	#N/A	#N/A	0.713029	5.03106	3.40413	31	ENSG00000150760	DOCK1	protein_coding	dedicator of cytokinesis 1 [Source:HGNC Symbol;Acc:HGNC:2987]
ENG	1.33158	0.394449	#N/A	#N/A	#N/A	#N/A	#N/A	#N/A	#N/A	#N/A	#N/A	#N/A	#N/A	#N/A	0.939825	#N/A	#N/A	#N/A	#N/A	#N/A	#N/A	#N/A	#N/A	#N/A	#N/A	0.856019	0.837848	1.36497	1.58145	#N/A	#N/A	#N/A	#N/A	#N/A	6.08086	5.39849	4.6192	6.26707	4.28758	4.94137	6.2749	7.07702	5.86579	4.9143	8.30808	4.28186	5.8331	5.19702	#N/A	5.56444	5.9721	1.55104	0.909634	#N/A	1.00662	1.6947	0.710235	#N/A	#N/A	#N/A	0.78195	1.66967	1.08179	31	ENSG00000106991	ENG	protein_coding	endoglin [Source:HGNC Symbol;Acc:HGNC:3349]
MOV10	0.153526	0.0568916	#N/A	#N/A	#N/A	#N/A	#N/A	#N/A	#N/A	0.932743	#N/A	#N/A	#N/A	0.959851	1.12737	0.954177	0.195357	0.633594	0.184729	#N/A	0.0935575	#N/A	0.598624	0.075605	#N/A	0.0663704	#N/A	#N/A	#N/A	#N/A	0.900328	#N/A	#N/A	#N/A	3.93449	#N/A	4.04313	4.47101	4.37167	3.9688	3.72394	2.96941	4.26625	4.00104	3.38071	1.14845	3.29327	4.27257	#N/A	4.06631	3.67286	#N/A	0.997368	#N/A	#N/A	#N/A	#N/A	#N/A	#N/A	0.0436636	#N/A	#N/A	#N/A	31	ENSG00000155363	MOV10	protein_coding	Mov10 RISC complex RNA helicase [Source:HGNC Symbol;Acc:HGNC:7200]
#272512	0.0353131	#N/A	#N/A	#N/A	#N/A	#N/A	0.0535371	0.0415906	0.0595585	0.0916657	#N/A	#N/A	#N/A	0.103486	0.0586209	0.0408844	#N/A	0.0503523	#N/A	#N/A	#N/A	0.0308892	0.0178429	#N/A	#N/A	0.0259035	0.111204	#N/A	0.0962255	#N/A	#N/A	#N/A	#N/A	#N/A	0.185193	#N/A	0.145429	0.127235	0.108299	0.165888	4.74347	0.113355	5.11923	0.161948	0.122905	0.080745	0.591729	0.149902	0.10383	0.129507	0.510169	#N/A	#N/A	#N/A	#N/A	0.0351249	#N/A	#N/A	#N/A	#N/A	#N/A	#N/A	#N/A	31	ENSG00000272512		lncRNA	novel transcript
EBF3	0.857641	4.99818	#N/A	#N/A	#N/A	#N/A	#N/A	#N/A	#N/A	1.13317	#N/A	1.01173	#N/A	#N/A	#N/A	#N/A	#N/A	#N/A	#N/A	#N/A	#N/A	#N/A	#N/A	#N/A	#N/A	3.98632	4.66709	4.66734	4.9497	5.84784	#N/A	#N/A	#N/A	#N/A	4.04532	2.42368	2.55067	3.18457	2.23635	2.89658	3.36769	4.25642	1.92942	3.1096	1.83248	2.85649	2.05888	2.24881	2.63527	1.61974	3.51233	#N/A	0.706748	#N/A	#N/A	#N/A	0.986851	#N/A	#N/A	#N/A	0.986178	4.93885	4.68771	31	ENSG00000108001	EBF3	protein_coding	EBF transcription factor 3 [Source:HGNC Symbol;Acc:HGNC:19087]
SPTBN1-AS1	#N/A	0.166142	#N/A	#N/A	#N/A	#N/A	#N/A	#N/A	#N/A	1.12146	0.926427	#N/A	#N/A	#N/A	#N/A	#N/A	#N/A	#N/A	#N/A	#N/A	#N/A	#N/A	#N/A	#N/A	#N/A	0.335124	7.04502	0.337894	0.378569	0.15492	#N/A	#N/A	#N/A	#N/A	3.10284	0.581553	3.13776	2.95371	2.30833	2.96166	2.56349	2.5719	1.98669	2.82011	2.27859	1.82485	1.78755	1.9107	2.59282	1.76313	2.61389	#N/A	#N/A	0.776558	#N/A	#N/A	0.15139	#N/A	#N/A	0.176263	0.553839	0.229172	0.530674	31	ENSG00000228108	SPTBN1-AS1	lncRNA	SPTBN1 antisense RNA 1 [Source:HGNC Symbol;Acc:HGNC:40562]
RYR1	#N/A	0.318037	3.47133	2.3161	2.24157	0.733318	0.622652	1.5179	#N/A	#N/A	#N/A	#N/A	#N/A	6.57764	3.81596	6.23582	3.86067	0.34916	0.364199	0.550829	4.48389	3.30773	#N/A	#N/A	6.83735	#N/A	0.876119	1.34644	2.48902	#N/A	1.89285	#N/A	#N/A	#N/A	#N/A	#N/A	#N/A	#N/A	#N/A	#N/A	#N/A	#N/A	#N/A	#N/A	#N/A	#N/A	#N/A	#N/A	#N/A	#N/A	#N/A	7.77686	1.9658	2.75323	5.58192	#N/A	0.208845	4.82948	3.6901	0.269555	#N/A	1.23042	0.683963	31	ENSG00000196218	RYR1	protein_coding	ryanodine receptor 1 [Source:HGNC Symbol;Acc:HGNC:10483]
NRP1	#N/A	2.16732	#N/A	#N/A	#N/A	#N/A	#N/A	#N/A	#N/A	#N/A	#N/A	#N/A	#N/A	1.39441	0.554268	#N/A	#N/A	1.32898	1.25467	0.969626	#N/A	0.99087	0.745804	0.719067	#N/A	#N/A	#N/A	#N/A	1.29362	#N/A	2.26645	#N/A	1.95017	1.35296	1.32311	#N/A	1.36599	1.20013	1.66144	1.57541	1.40147	1.60269	1.55379	1.34377	1.65607	1.19563	1.40473	1.44003	0.749348	2.08936	1.69228	#N/A	#N/A	#N/A	#N/A	#N/A	#N/A	#N/A	#N/A	#N/A	#N/A	2.71414	1.63978	31	ENSG00000099250	NRP1	protein_coding	neuropilin 1 [Source:HGNC Symbol;Acc:HGNC:8004]
MIRLET7BHG	#N/A	2.03737	#N/A	#N/A	#N/A	#N/A	#N/A	#N/A	#N/A	0.927886	#N/A	#N/A	#N/A	#N/A	#N/A	#N/A	#N/A	#N/A	#N/A	#N/A	#N/A	#N/A	0.747772	#N/A	#N/A	1.67193	1.44568	1.20224	1.67131	1.6299	#N/A	#N/A	#N/A	#N/A	1.80065	1.78016	1.07556	1.51267	0.9814	1.21362	1.33387	1.73435	1.07678	1.64728	1.37062	1.21591	1.19809	1.2677	1.98994	1.06297	1.6527	#N/A	0.53509	#N/A	1.09646	0.990021	1.06024	#N/A	#N/A	#N/A	#N/A	2.09489	2.15742	31	ENSG00000197182	MIRLET7BHG	lncRNA	MIRLET7B host gene [Source:HGNC Symbol;Acc:HGNC:37189]
ADAMTS12#151388	#N/A	0.0969292	3.17695	2.1558	0.922766	1.14548	#N/A	1.01805	0.412612	1.15171	0.314309	#N/A	#N/A	#N/A	#N/A	#N/A	#N/A	#N/A	#N/A	#N/A	#N/A	#N/A	#N/A	#N/A	#N/A	0.0988479	2.03487	0.661571	0.506201	#N/A	#N/A	#N/A	#N/A	#N/A	6.47406	0.334237	6.12714	7.22731	4.79447	5.71275	6.71042	6.61564	7.04009	5.81252	5.13194	2.74601	6.05548	6.48533	#N/A	6.75643	6.2489	#N/A	#N/A	#N/A	#N/A	#N/A	#N/A	#N/A	#N/A	#N/A	#N/A	1.02604	0.277624	31	ENSG00000151388	ADAMTS12	protein_coding	ADAM metallopeptidase with thrombospondin type 1 motif 12 [Source:HGNC Symbol;Acc:HGNC:14605]
PLIN5	#N/A	0.0576812	0.687609	1.01359	0.187172	0.175267	0.0794859	0.729883	#N/A	#N/A	#N/A	#N/A	#N/A	0.417359	3.87873	0.0941052	0.118174	0.0979141	0.109572	0.0998809	0.0713861	0.0619281	#N/A	#N/A	0.0562523	#N/A	0.469462	0.211871	0.144788	#N/A	#N/A	#N/A	#N/A	#N/A	#N/A	#N/A	#N/A	#N/A	#N/A	#N/A	#N/A	#N/A	#N/A	#N/A	#N/A	#N/A	#N/A	#N/A	#N/A	#N/A	#N/A	0.211213	0.981498	0.171285	0.139715	0.147276	0.0791484	0.118966	0.2217	0.045675	#N/A	0.13631	0.114099	31	ENSG00000214456	PLIN5	protein_coding	perilipin 5 [Source:HGNC Symbol;Acc:HGNC:33196]
SVIL	#N/A	1.32199	3.96736	1.70594	2.76242	3.29839	3.67987	1.2731	#N/A	#N/A	#N/A	#N/A	#N/A	3.87333	2.65503	2.32139	1.13209	2.95931	1.1896	4.62391	2.56474	2.5005	#N/A	#N/A	1.34762	#N/A	1.96813	2.78832	1.13615	#N/A	0.744166	#N/A	#N/A	#N/A	#N/A	#N/A	#N/A	#N/A	#N/A	#N/A	#N/A	#N/A	#N/A	#N/A	#N/A	#N/A	#N/A	#N/A	#N/A	#N/A	#N/A	6.27578	#N/A	1.68337	0.625811	1.30977	2.95757	3.6601	2.53848	4.99653	#N/A	1.10612	1.1681	31	ENSG00000197321	SVIL	protein_coding	supervillin [Source:HGNC Symbol;Acc:HGNC:11480]
NAV3	#N/A	1.96871	2.6389	1.36885	2.68148	2.94159	1.74556	#N/A	2.07182	#N/A	1.41822	#N/A	0.672702	#N/A	#N/A	#N/A	#N/A	#N/A	#N/A	#N/A	#N/A	#N/A	#N/A	#N/A	#N/A	#N/A	2.8935	4.23929	3.85482	1.21777	#N/A	#N/A	#N/A	#N/A	0.819273	#N/A	0.775656	1.13761	#N/A	1.61122	2.20758	1.66888	#N/A	#N/A	#N/A	#N/A	#N/A	#N/A	#N/A	#N/A	2.82995	3.71219	2.47835	1.68932	4.29458	2.66335	1.20269	2.49762	2.1204	#N/A	1.37068	2.9679	3.10189	31	ENSG00000067798	NAV3	protein_coding	neuron navigator 3 [Source:HGNC Symbol;Acc:HGNC:15998]
PTMS	#N/A	0.112063	#N/A	#N/A	#N/A	#N/A	#N/A	#N/A	#N/A	2.65742	0.448522	#N/A	#N/A	#N/A	0.986773	#N/A	#N/A	#N/A	#N/A	#N/A	#N/A	#N/A	1.20198	#N/A	#N/A	0.21187	1.37579	0.563985	1.28049	0.130833	1.12911	#N/A	#N/A	0.124626	0.365914	0.227784	0.369349	0.371692	0.559832	0.371756	14.0074	0.327957	0.40202	0.575094	0.348649	0.413229	0.369843	0.354784	2.4949	0.362852	0.352618	#N/A	#N/A	#N/A	#N/A	#N/A	#N/A	#N/A	#N/A	#N/A	#N/A	0.625498	0.481726	31	ENSG00000159335	PTMS	protein_coding	parathymosin [Source:HGNC Symbol;Acc:HGNC:9629]
PIK3R1	#N/A	1.55166	1.69264	2.05409	1.65205	2.35228	1.40295	1.82237	1.79471	0.912232	2.71198	0.895632	#N/A	#N/A	#N/A	#N/A	#N/A	#N/A	#N/A	#N/A	#N/A	#N/A	#N/A	#N/A	#N/A	0.941459	0.56267	#N/A	#N/A	#N/A	#N/A	#N/A	#N/A	#N/A	1.14282	#N/A	1.20553	1.15314	0.929937	1.32191	1.26256	1.08512	0.691975	0.943103	0.734277	1.04902	0.611946	0.868888	#N/A	0.533286	1.56846	#N/A	0.800101	#N/A	#N/A	#N/A	1.48073	#N/A	#N/A	#N/A	#N/A	0.745955	#N/A	31	ENSG00000145675	PIK3R1	protein_coding	phosphoinositide-3-kinase regulatory subunit 1 [Source:HGNC Symbol;Acc:HGNC:8979]
MT2A	#N/A	0.0638392	#N/A	#N/A	#N/A	#N/A	#N/A	#N/A	#N/A	#N/A	0.0899002	#N/A	#N/A	4.44794	0.244991	0.240411	#N/A	0.100648	0.0671555	#N/A	0.0651899	#N/A	0.113438	#N/A	#N/A	#N/A	0.155015	0.121854	0.145056	#N/A	#N/A	#N/A	#N/A	#N/A	0.28057	0.109975	0.311991	0.289511	0.312888	3.64855	6.44785	0.407075	0.355125	0.374174	0.313933	0.222687	0.332802	0.333562	0.171409	0.337708	3.02325	#N/A	#N/A	#N/A	#N/A	#N/A	#N/A	#N/A	#N/A	#N/A	#N/A	0.143373	0.115196	31	ENSG00000125148	MT2A	protein_coding	metallothionein 2A [Source:HGNC Symbol;Acc:HGNC:7406]
SPRED1	#N/A	1.38761	0.659312	1.17824	0.965013	#N/A	1.18545	1.34845	0.863636	1.74511	1.45213	2.04889	#N/A	#N/A	#N/A	#N/A	#N/A	#N/A	#N/A	#N/A	0.767777	#N/A	#N/A	#N/A	#N/A	#N/A	#N/A	#N/A	#N/A	#N/A	#N/A	#N/A	#N/A	0.519836	4.51882	3.97562	5.07605	4.81001	5.36643	5.02682	5.04122	4.81719	4.75389	4.04484	4.56144	4.48276	4.35547	4.38643	2.7147	4.38311	4.55639	#N/A	#N/A	#N/A	#N/A	#N/A	#N/A	#N/A	#N/A	#N/A	#N/A	4.25425	4.28432	31	ENSG00000166068	SPRED1	protein_coding	sprouty related EVH1 domain containing 1 [Source:HGNC Symbol;Acc:HGNC:20249]
HIF3A	#N/A	0.243413	#N/A	#N/A	#N/A	#N/A	#N/A	#N/A	#N/A	#N/A	#N/A	#N/A	#N/A	#N/A	#N/A	#N/A	#N/A	#N/A	#N/A	#N/A	#N/A	#N/A	0.707252	#N/A	#N/A	0.31885	3.74169	2.76573	2.82679	#N/A	#N/A	#N/A	#N/A	0.170048	6.84045	0.823092	5.25101	6.74114	5.00855	5.65737	7.56449	5.32371	7.48306	5.37766	5.67813	0.43629	6.91356	7.71436	2.02723	6.31116	5.81112	2.68982	#N/A	#N/A	1.36164	3.34451	#N/A	0.818589	#N/A	#N/A	1.20122	3.04946	1.17986	31	ENSG00000124440	HIF3A	protein_coding	hypoxia inducible factor 3 subunit alpha [Source:HGNC Symbol;Acc:HGNC:15825]
SETD6	#N/A	0.066741	1.56113	#N/A	0.121658	0.141317	0.0865035	0.240269	0.093028	#N/A	0.0809586	0.0512405	0.486293	#N/A	0.587558	#N/A	0.0864831	#N/A	0.0619773	#N/A	#N/A	#N/A	#N/A	#N/A	0.04334	#N/A	0.166517	0.170428	0.153129	#N/A	#N/A	#N/A	#N/A	#N/A	#N/A	#N/A	1.44327	1.09108	#N/A	1.12702	1.10538	0.944815	0.991526	1.09879	#N/A	#N/A	#N/A	#N/A	0.210746	#N/A	1.05474	1.24455	0.562113	0.0857527	#N/A	#N/A	#N/A	#N/A	0.0917312	#N/A	#N/A	#N/A	0.105414	31	ENSG00000103037	SETD6	protein_coding	SET domain containing 6, protein lysine methyltransferase [Source:HGNC Symbol;Acc:HGNC:26116]
TLL1	#N/A	0.0556715	#N/A	#N/A	#N/A	#N/A	#N/A	#N/A	#N/A	#N/A	#N/A	#N/A	#N/A	0.375807	0.0806665	#N/A	#N/A	0.0737615	0.0470389	0.0780279	0.0455767	#N/A	#N/A	#N/A	#N/A	0.0356522	0.125642	0.123402	0.0989749	#N/A	0.0988047	#N/A	0.00516998	#N/A	0.236163	#N/A	2.36929	0.428067	1.47228	3.14222	6.82867	0.210116	5.2908	0.690726	0.183301	0.14753	4.22479	0.192793	#N/A	3.84876	0.233621	1.51368	#N/A	#N/A	#N/A	#N/A	#N/A	#N/A	#N/A	#N/A	#N/A	0.0776495	0.0929257	31	ENSG00000038295	TLL1	protein_coding	tolloid like 1 [Source:HGNC Symbol;Acc:HGNC:11843]
PCNA	#N/A	0.041305	0.0480067	#N/A	#N/A	0.0770612	#N/A	0.0348036	#N/A	#N/A	#N/A	#N/A	#N/A	0.039599	0.032369	#N/A	#N/A	0.0412886	0.0309877	#N/A	#N/A	#N/A	0.0209965	#N/A	#N/A	0.0254036	0.060773	0.0675996	#N/A	#N/A	0.00469164	#N/A	#N/A	#N/A	0.0710108	#N/A	0.124468	0.0972518	0.323062	#N/A	1.45659	#N/A	0.509675	0.0664771	0.0341156	0.0469937	0.149284	0.349251	#N/A	0.186257	0.248878	0.077907	0.0450147	0.0355906	0.041697	#N/A	#N/A	#N/A	#N/A	#N/A	#N/A	#N/A	0.0678768	31	ENSG00000132646	PCNA	protein_coding	proliferating cell nuclear antigen [Source:HGNC Symbol;Acc:HGNC:8729]
GSE1	#N/A	1.26782	#N/A	#N/A	#N/A	0.573792	#N/A	#N/A	#N/A	#N/A	#N/A	#N/A	0.462645	1.44663	1.3969	0.703238	1.63511	1.37916	1.18655	2.2014	0.953628	1.17672	0.721008	1.18973	0.824478	#N/A	1.39947	1.71476	1.15484	#N/A	0.802366	#N/A	#N/A	0.573755	#N/A	#N/A	#N/A	#N/A	#N/A	#N/A	#N/A	#N/A	#N/A	#N/A	#N/A	#N/A	#N/A	#N/A	0.950561	#N/A	#N/A	0.99127	2.01141	1.62173	1.57019	0.82065	1.80877	1.18351	#N/A	1.12862	0.567172	1.68482	#N/A	31	ENSG00000131149	GSE1	protein_coding	Gse1 coiled-coil protein [Source:HGNC Symbol;Acc:HGNC:28979]
ZCCHC24	#N/A	0.245003	0.662045	0.942047	0.706259	#N/A	0.99041	0.933698	0.933636	0.721935	0.65315	#N/A	#N/A	#N/A	#N/A	#N/A	#N/A	#N/A	#N/A	#N/A	#N/A	#N/A	#N/A	#N/A	#N/A	#N/A	#N/A	1.3495	1.94863	#N/A	#N/A	#N/A	#N/A	#N/A	2.39347	0.838303	1.68626	1.84644	0.996475	2.33861	2.40165	2.79686	#N/A	0.998215	0.87237	1.04064	0.833207	1.20922	1.11791	0.672047	3.10752	#N/A	0.746553	#N/A	#N/A	#N/A	0.247737	#N/A	#N/A	#N/A	#N/A	2.1242	1.08245	31	ENSG00000165424	ZCCHC24	protein_coding	zinc finger CCHC-type containing 24 [Source:HGNC Symbol;Acc:HGNC:26911]
VDAC3	#N/A	0.0575424	0.307274	0.287015	0.146011	0.179649	0.0716381	0.723985	#N/A	#N/A	0.102438	#N/A	0.276014	2.24672	1.43414	0.989532	0.131299	0.497978	0.106218	0.0983236	0.114645	#N/A	#N/A	#N/A	0.0618449	#N/A	0.204631	0.15426	0.182449	0.0430531	#N/A	#N/A	#N/A	#N/A	#N/A	#N/A	#N/A	#N/A	#N/A	#N/A	#N/A	#N/A	#N/A	#N/A	#N/A	#N/A	#N/A	#N/A	#N/A	#N/A	#N/A	0.620679	0.134943	0.124818	0.135616	0.111422	#N/A	0.0979777	0.0841845	#N/A	#N/A	0.131609	0.132381	31	ENSG00000078668	VDAC3	protein_coding	voltage dependent anion channel 3 [Source:HGNC Symbol;Acc:HGNC:12674]
PXDNL	#N/A	0.115205	3.54245	2.05873	2.13132	3.4879	2.63011	3.14551	2.57495	#N/A	0.548109	#N/A	1.32472	1.64219	#N/A	1.05221	#N/A	1.12045	0.747789	#N/A	#N/A	#N/A	#N/A	#N/A	#N/A	#N/A	2.11329	1.96297	2.14754	#N/A	1.39659	#N/A	0.346943	0.138736	#N/A	#N/A	#N/A	#N/A	#N/A	#N/A	#N/A	#N/A	#N/A	#N/A	#N/A	#N/A	#N/A	#N/A	#N/A	#N/A	#N/A	2.35299	1.62052	1.01838	2.19101	0.75777	0.128331	2.88562	1.37325	#N/A	0.843161	1.03162	0.385884	31	ENSG00000147485	PXDNL	protein_coding	peroxidasin like [Source:HGNC Symbol;Acc:HGNC:26359]
#233928	#N/A	0.169678	6.43954	5.98208	5.8451	5.32818	0.435426	3.66776	4.06716	#N/A	0.65584	#N/A	2.48248	#N/A	#N/A	#N/A	#N/A	#N/A	#N/A	#N/A	#N/A	#N/A	#N/A	#N/A	#N/A	#N/A	4.50685	1.53207	2.88663	0.170526	#N/A	#N/A	#N/A	#N/A	1.01446	#N/A	#N/A	0.829669	#N/A	0.695208	0.827204	0.779175	#N/A	#N/A	#N/A	#N/A	#N/A	#N/A	1.15281	#N/A	#N/A	4.05937	2.73269	2.82839	4.56134	4.05565	0.135264	4.40102	3.659	#N/A	1.43178	2.19383	0.495423	31	ENSG00000233928		lncRNA	novel transcript
THSD7B	#N/A	0.0434124	0.497587	0.0609425	0.0819429	0.0804496	0.0390822	0.116562	#N/A	#N/A	#N/A	#N/A	#N/A	0.248264	0.199094	#N/A	#N/A	0.0274526	#N/A	#N/A	#N/A	#N/A	#N/A	#N/A	#N/A	#N/A	0.108469	0.0877891	0.0831791	#N/A	#N/A	#N/A	#N/A	#N/A	1.83058	0.0526153	1.56649	0.174169	1.05795	0.577502	4.53187	0.175148	3.60099	0.573036	0.137185	0.115932	3.32328	1.45832	0.084553	0.21966	3.49451	#N/A	#N/A	#N/A	#N/A	#N/A	#N/A	#N/A	#N/A	#N/A	#N/A	#N/A	0.0906074	31	ENSG00000144229	THSD7B	protein_coding	thrombospondin type 1 domain containing 7B [Source:HGNC Symbol;Acc:HGNC:29348]
PKD2	#N/A	0.822521	0.676606	0.927152	1.05555	1.23604	0.850945	#N/A	#N/A	1.6129	1.69384	#N/A	#N/A	#N/A	#N/A	#N/A	#N/A	#N/A	#N/A	#N/A	#N/A	#N/A	#N/A	#N/A	#N/A	1.19694	1.72526	1.16546	1.03889	0.614596	#N/A	#N/A	#N/A	#N/A	3.58869	4.49627	3.55297	3.46176	3.50389	3.48126	3.67554	3.0224	3.1403	3.23998	3.12179	3.22839	3.07452	3.23711	#N/A	3.21279	2.85756	#N/A	#N/A	#N/A	#N/A	#N/A	#N/A	#N/A	#N/A	#N/A	#N/A	1.46025	1.72812	31	ENSG00000118762	PKD2	protein_coding	polycystin 2, transient receptor potential cation channel [Source:HGNC Symbol;Acc:HGNC:9009]
SOX5	#N/A	#N/A	2.96991	#N/A	3.3914	3.00002	2.16197	1.78495	1.08806	1.62924	1.51913	#N/A	#N/A	#N/A	#N/A	#N/A	#N/A	#N/A	#N/A	#N/A	#N/A	#N/A	#N/A	#N/A	#N/A	1.0248	#N/A	0.866724	2.89126	1.05894	#N/A	#N/A	#N/A	#N/A	6.71345	5.58463	5.56391	7.31098	5.06652	5.65982	7.04187	6.37254	7.07476	6.18083	6.5897	4.89008	5.85402	6.69938	2.60435	5.95354	5.75277	#N/A	#N/A	#N/A	#N/A	#N/A	#N/A	#N/A	#N/A	#N/A	#N/A	5.81893	2.86406	31	ENSG00000134532	SOX5	protein_coding	SRY-box transcription factor 5 [Source:HGNC Symbol;Acc:HGNC:11201]
XYLT1#103489	#N/A	#N/A	3.01538	3.02167	3.48478	4.28943	2.2227	2.49644	1.85863	1.52339	1.25665	#N/A	#N/A	#N/A	#N/A	#N/A	#N/A	#N/A	#N/A	#N/A	#N/A	#N/A	#N/A	#N/A	#N/A	#N/A	#N/A	#N/A	#N/A	#N/A	#N/A	#N/A	#N/A	#N/A	2.46075	1.7835	1.93738	2.80397	2.21439	2.32174	2.68437	3.28407	2.27038	1.87476	2.22059	3.17563	2.10597	2.4022	2.38936	2.23201	3.30396	2.96497	#N/A	#N/A	2.76256	1.29985	#N/A	1.76493	#N/A	#N/A	1.59404	#N/A	#N/A	31	ENSG00000103489	XYLT1	protein_coding	xylosyltransferase 1 [Source:HGNC Symbol;Acc:HGNC:15516]
SCN7A	#N/A	#N/A	4.88073	4.02698	0.511129	1.15633	0.405233	2.38564	0.245985	1.5245	0.277833	#N/A	#N/A	#N/A	#N/A	#N/A	#N/A	#N/A	#N/A	#N/A	#N/A	#N/A	#N/A	#N/A	#N/A	0.168266	2.47084	0.573907	0.692722	#N/A	#N/A	#N/A	#N/A	#N/A	5.93038	0.250449	5.84755	7.4399	5.96962	5.41017	7.79235	5.64663	7.29475	5.76273	4.81699	2.94347	5.96772	6.72797	#N/A	6.50387	5.19291	#N/A	#N/A	#N/A	#N/A	#N/A	#N/A	#N/A	#N/A	#N/A	#N/A	0.77867	0.204617	31	ENSG00000136546	SCN7A	protein_coding	sodium voltage-gated channel alpha subunit 7 [Source:HGNC Symbol;Acc:HGNC:10594]
KHDC1	#N/A	#N/A	3.61622	0.620236	0.240035	0.187818	0.172994	2.53694	0.130992	1.33939	0.106273	0.0465193	0.632538	#N/A	1.08019	#N/A	#N/A	0.639181	#N/A	#N/A	#N/A	#N/A	#N/A	#N/A	0.0973026	0.0580835	0.814166	0.20062	0.331551	#N/A	#N/A	#N/A	#N/A	#N/A	1.0468	#N/A	1.06254	1.04647	1.17092	1.28614	1.06127	#N/A	1.01079	1.09134	0.821654	0.641861	#N/A	1.04018	#N/A	0.977973	1.36354	#N/A	#N/A	#N/A	#N/A	#N/A	#N/A	#N/A	#N/A	#N/A	#N/A	#N/A	#N/A	31	ENSG00000135314	KHDC1	protein_coding	KH domain containing 1 [Source:HGNC Symbol;Acc:HGNC:21366]
#287564	#N/A	#N/A	2.5718	0.849214	0.214213	0.227822	0.175598	0.471538	0.151933	1.91296	0.123152	#N/A	#N/A	#N/A	#N/A	#N/A	#N/A	#N/A	#N/A	#N/A	#N/A	#N/A	#N/A	#N/A	#N/A	0.0523466	0.215775	0.171427	0.166822	#N/A	#N/A	#N/A	#N/A	#N/A	3.54198	0.196937	3.93439	4.4555	4.66289	4.83212	4.55442	4.25955	4.00236	0.537877	3.61347	0.62595	4.08406	4.22467	#N/A	4.07913	4.10442	#N/A	#N/A	#N/A	#N/A	#N/A	#N/A	#N/A	#N/A	#N/A	#N/A	0.172921	0.147655	31	ENSG00000287564		lncRNA	novel transcript
LINC02580	#N/A	#N/A	1.31086	0.0959423	0.103901	0.124411	0.079476	0.0785896	0.0950444	0.999617	0.0609137	0.0337033	#N/A	#N/A	#N/A	#N/A	#N/A	#N/A	#N/A	#N/A	#N/A	#N/A	#N/A	#N/A	#N/A	0.0342173	0.110598	0.0759304	0.0844864	#N/A	#N/A	#N/A	#N/A	#N/A	0.228589	#N/A	4.00506	0.235781	4.7031	0.203926	6.61365	0.213816	5.9532	0.363842	0.221882	0.16893	4.6804	0.209775	#N/A	0.173585	0.203171	#N/A	0.213699	#N/A	#N/A	#N/A	0.0433319	#N/A	#N/A	#N/A	#N/A	#N/A	#N/A	31	ENSG00000230587	LINC02580	lncRNA	long intergenic non-protein coding RNA 2580 [Source:HGNC Symbol;Acc:HGNC:53751]
LPAR1	#N/A	#N/A	5.25434	0.247454	0.163706	0.191404	0.098986	0.261151	0.11763	2.16608	0.113099	#N/A	#N/A	#N/A	#N/A	#N/A	#N/A	#N/A	#N/A	#N/A	#N/A	#N/A	#N/A	#N/A	#N/A	#N/A	#N/A	#N/A	#N/A	#N/A	#N/A	#N/A	#N/A	#N/A	6.05794	0.147345	0.408893	0.324664	6.50706	6.159	7.9495	0.305688	7.07655	0.286758	0.298466	0.233682	6.55203	6.06005	#N/A	5.62666	6.34672	3.24517	0.662087	#N/A	0.14143	0.13854	#N/A	#N/A	#N/A	#N/A	0.170593	#N/A	0.0886137	31	ENSG00000198121	LPAR1	protein_coding	lysophosphatidic acid receptor 1 [Source:HGNC Symbol;Acc:HGNC:3166]
EBF4	#N/A	#N/A	#N/A	#N/A	#N/A	#N/A	#N/A	0.657821	#N/A	1.43519	#N/A	#N/A	#N/A	1.45272	2.12898	0.715101	0.142473	0.433296	0.120126	#N/A	0.0689446	#N/A	0.513147	#N/A	#N/A	#N/A	0.597776	0.146905	0.18324	#N/A	#N/A	#N/A	#N/A	#N/A	0.329578	0.139439	6.28678	7.35521	5.19911	5.78037	7.23013	0.304999	7.43183	0.505835	5.12055	0.222274	5.86098	0.498117	0.324494	5.75222	7.67658	#N/A	#N/A	#N/A	#N/A	#N/A	#N/A	#N/A	#N/A	#N/A	#N/A	0.133199	#N/A	31	ENSG00000088881	EBF4	protein_coding	EBF family member 4 [Source:HGNC Symbol;Acc:HGNC:29278]
PLAGL1	#N/A	#N/A	#N/A	0.885503	#N/A	#N/A	#N/A	1.36858	#N/A	1.42571	#N/A	0.66529	#N/A	#N/A	#N/A	#N/A	#N/A	#N/A	#N/A	#N/A	#N/A	#N/A	#N/A	#N/A	#N/A	1.66571	#N/A	#N/A	0.944617	#N/A	#N/A	#N/A	#N/A	#N/A	3.97783	1.52851	3.30919	3.73993	3.40346	3.84091	4.04585	4.14281	2.59227	2.85242	2.80823	2.62501	2.33956	2.6482	0.962554	2.37481	3.33035	0.971448	0.809013	#N/A	#N/A	1.4541	0.868191	#N/A	0.820252	#N/A	0.805739	2.80235	2.02846	31	ENSG00000118495	PLAGL1	protein_coding	PLAG1 like zinc finger 1 [Source:HGNC Symbol;Acc:HGNC:9046]
LINC02614	#N/A	#N/A	1.59888	1.88202	2.12235	2.21861	1.3301	1.37332	0.892518	1.95768	0.485588	0.293681	#N/A	#N/A	#N/A	#N/A	#N/A	#N/A	#N/A	#N/A	#N/A	#N/A	#N/A	#N/A	#N/A	0.18727	2.86491	2.88182	0.750408	#N/A	#N/A	#N/A	#N/A	#N/A	2.51596	#N/A	2.27217	2.64238	2.55156	2.49791	2.46723	2.28328	2.11811	2.69009	2.31109	1.78959	1.98357	2.4179	#N/A	2.25975	2.91644	#N/A	#N/A	#N/A	#N/A	#N/A	#N/A	#N/A	#N/A	#N/A	#N/A	1.91648	0.44238	31	ENSG00000241288	LINC02614	lncRNA	long intergenic non-protein coding RNA 2614 [Source:HGNC Symbol;Acc:HGNC:54072]
TLR1	#N/A	#N/A	0.198267	0.0952865	0.13517	0.155875	0.0701706	0.11401	#N/A	0.134269	#N/A	0.0422643	0.0644336	#N/A	#N/A	#N/A	#N/A	#N/A	#N/A	#N/A	#N/A	#N/A	#N/A	#N/A	#N/A	#N/A	#N/A	#N/A	#N/A	#N/A	#N/A	#N/A	#N/A	#N/A	0.296334	0.0663433	0.24194	0.24805	0.266681	0.589926	0.302402	0.23351	0.324686	0.260196	0.241784	#N/A	0.629726	0.234275	#N/A	0.298556	0.303616	0.257458	0.102873	0.0614417	0.114919	0.0703655	#N/A	0.104511	#N/A	#N/A	0.0526644	#N/A	#N/A	31	ENSG00000174125	TLR1	protein_coding	toll like receptor 1 [Source:HGNC Symbol;Acc:HGNC:11847]
TMEM45A	#N/A	#N/A	0.128548	0.112268	0.100049	0.119476	0.0642203	0.0905538	0.0737802	0.100405	#N/A	#N/A	0.0337066	#N/A	#N/A	#N/A	#N/A	#N/A	#N/A	#N/A	#N/A	#N/A	#N/A	#N/A	#N/A	#N/A	0.133022	0.104813	0.115933	#N/A	#N/A	#N/A	#N/A	#N/A	0.18643	#N/A	0.407623	0.185638	0.17893	0.159935	6.2364	0.145286	5.60473	0.174398	0.171217	0.128268	0.958726	0.172485	#N/A	0.169927	0.178972	0.485315	#N/A	#N/A	#N/A	0.0571407	#N/A	#N/A	#N/A	#N/A	#N/A	0.0933972	0.0838851	31	ENSG00000181458	TMEM45A	protein_coding	transmembrane protein 45A [Source:HGNC Symbol;Acc:HGNC:25480]
ZC3H12B	#N/A	#N/A	3.24323	0.144121	0.135985	0.142791	0.076015	0.439518	0.0872716	2.02124	#N/A	#N/A	#N/A	#N/A	#N/A	#N/A	#N/A	#N/A	#N/A	#N/A	#N/A	#N/A	#N/A	#N/A	#N/A	0.0350883	0.16557	0.0973685	0.138747	#N/A	#N/A	#N/A	#N/A	#N/A	4.27032	0.105008	3.91214	4.33994	3.71039	3.97673	4.50545	2.63596	3.45701	2.64678	2.47218	0.215549	3.88851	3.98387	0.223676	3.31518	3.88722	#N/A	#N/A	#N/A	#N/A	0.081645	0.0695657	#N/A	#N/A	#N/A	#N/A	#N/A	#N/A	31	ENSG00000102053	ZC3H12B	protein_coding	zinc finger CCCH-type containing 12B [Source:HGNC Symbol;Acc:HGNC:17407]
SRM	#N/A	#N/A	0.23817	#N/A	0.124053	0.141366	0.0746412	0.109923	#N/A	0.113988	0.0709134	#N/A	0.0601339	#N/A	#N/A	#N/A	#N/A	#N/A	#N/A	#N/A	#N/A	#N/A	#N/A	#N/A	#N/A	#N/A	0.126442	#N/A	#N/A	#N/A	#N/A	#N/A	#N/A	#N/A	0.220732	0.0657167	0.257168	0.2333	0.267558	0.196014	1.25678	0.197659	0.742237	0.20611	0.200151	0.151693	0.366543	0.26513	#N/A	0.500367	0.381287	0.142628	0.0808893	0.058531	0.0805298	0.0705487	#N/A	#N/A	0.0590621	#N/A	#N/A	#N/A	#N/A	31	ENSG00000116649	SRM	protein_coding	spermidine synthase [Source:HGNC Symbol;Acc:HGNC:11296]
RGL3	#N/A	#N/A	2.92448	0.229344	0.138997	0.139647	0.0697263	0.626685	#N/A	1.94531	0.0705535	#N/A	#N/A	#N/A	#N/A	#N/A	#N/A	#N/A	0.0835986	#N/A	#N/A	#N/A	#N/A	0.0595473	#N/A	#N/A	#N/A	0.138729	0.131931	#N/A	#N/A	#N/A	#N/A	#N/A	5.99005	0.105046	4.00746	0.710099	4.75485	5.21093	6.88575	3.50314	5.85441	0.271357	0.993612	0.214895	5.31785	6.31021	0.192734	5.87905	6.19486	#N/A	#N/A	#N/A	#N/A	#N/A	#N/A	#N/A	#N/A	#N/A	#N/A	0.148275	0.114318	31	ENSG00000205517	RGL3	protein_coding	ral guanine nucleotide dissociation stimulator like 3 [Source:HGNC Symbol;Acc:HGNC:30282]
MEP1B	#N/A	#N/A	0.146865	0.0384983	0.0642912	0.083384	0.0524702	0.0699554	#N/A	0.0451075	#N/A	#N/A	0.015768	#N/A	0.051176	0.0235769	0.0167631	0.0295972	0.0397442	#N/A	0.0355786	#N/A	#N/A	#N/A	0.0260328	#N/A	0.107775	0.0832555	0.0714461	#N/A	#N/A	#N/A	#N/A	#N/A	0.607332	#N/A	0.740155	#N/A	0.52217	#N/A	#N/A	#N/A	2.31347	0.168316	0.0834437	#N/A	1.73019	1.09099	#N/A	0.420791	#N/A	#N/A	#N/A	0.044359	#N/A	#N/A	#N/A	#N/A	0.0403852	#N/A	0.0274384	0.057194	#N/A	31	ENSG00000141434	MEP1B	protein_coding	meprin A subunit beta [Source:HGNC Symbol;Acc:HGNC:7020]
COLGALT1	#N/A	#N/A	#N/A	1.26929	#N/A	#N/A	#N/A	1.155	#N/A	1.36473	0.855684	0.457871	#N/A	#N/A	#N/A	#N/A	#N/A	#N/A	#N/A	#N/A	#N/A	#N/A	#N/A	#N/A	#N/A	#N/A	#N/A	#N/A	#N/A	0.235245	1.09767	#N/A	1.07579	1.25114	3.52769	1.15156	3.73183	3.85478	3.46103	3.813	4.24317	4.21417	3.50673	3.55551	3.54947	4.0769	3.36779	3.71484	1.95449	3.07045	3.63288	#N/A	1.28649	0.95364	#N/A	0.861874	#N/A	#N/A	#N/A	#N/A	1.13164	2.06304	#N/A	31	ENSG00000130309	COLGALT1	protein_coding	collagen beta(1-O)galactosyltransferase 1 [Source:HGNC Symbol;Acc:HGNC:26182]
TEX26-AS1	#N/A	#N/A	0.227999	#N/A	0.110247	0.133691	0.071153	0.0642624	#N/A	0.105097	#N/A	#N/A	#N/A	#N/A	#N/A	#N/A	#N/A	#N/A	#N/A	#N/A	#N/A	#N/A	#N/A	#N/A	#N/A	0.0317005	#N/A	0.0956664	0.112972	#N/A	#N/A	#N/A	#N/A	#N/A	0.235839	0.0814254	0.174472	0.177029	0.204187	0.221247	4.28277	0.222447	3.69381	0.194206	0.163512	0.115455	2.29409	0.349317	#N/A	0.298573	0.22893	0.16339	0.0866259	#N/A	0.0894452	#N/A	#N/A	#N/A	#N/A	#N/A	0.0418359	0.0824484	0.0540022	31	ENSG00000224743	TEX26-AS1	lncRNA	TEX26 antisense RNA 1 [Source:HGNC Symbol;Acc:HGNC:42784]
ANKRD23	#N/A	#N/A	0.242773	0.34762	0.10618	0.160237	#N/A	0.260309	#N/A	#N/A	0.0795734	#N/A	#N/A	3.57313	1.89192	0.321428	0.0558672	0.175815	0.0621082	0.0861098	0.0626836	0.0657635	#N/A	0.0659959	0.0526799	#N/A	0.37011	0.141129	0.179473	0.0595143	#N/A	#N/A	#N/A	#N/A	#N/A	#N/A	#N/A	#N/A	#N/A	#N/A	#N/A	#N/A	#N/A	#N/A	#N/A	#N/A	#N/A	#N/A	#N/A	#N/A	#N/A	0.213458	0.386796	0.163923	0.12798	0.117656	0.0718523	0.108305	0.0740117	#N/A	#N/A	0.159254	0.103234	31	ENSG00000163126	ANKRD23	protein_coding	ankyrin repeat domain 23 [Source:HGNC Symbol;Acc:HGNC:24470]
THRA	#N/A	#N/A	#N/A	#N/A	0.698678	#N/A	0.290943	0.955737	0.185818	#N/A	0.218039	#N/A	#N/A	#N/A	0.848076	#N/A	#N/A	#N/A	#N/A	#N/A	#N/A	#N/A	1.25594	#N/A	#N/A	#N/A	0.885894	0.441789	0.316493	#N/A	#N/A	#N/A	#N/A	#N/A	1.89354	0.434666	2.14751	1.86157	1.43404	1.75828	1.88224	2.27408	1.05664	1.38191	1.12412	1.54606	0.921811	1.4049	0.710431	0.998895	2.2663	#N/A	0.894737	0.45158	#N/A	#N/A	#N/A	#N/A	#N/A	0.0637778	#N/A	#N/A	0.207263	31	ENSG00000126351	THRA	protein_coding	thyroid hormone receptor alpha [Source:HGNC Symbol;Acc:HGNC:11796]
KIAA1755	#N/A	#N/A	0.187255	0.113117	0.086535	0.1206	0.0647899	0.0561657	#N/A	#N/A	#N/A	#N/A	#N/A	#N/A	#N/A	#N/A	#N/A	#N/A	#N/A	#N/A	#N/A	#N/A	#N/A	#N/A	#N/A	0.0389628	0.104452	0.0868576	0.116876	#N/A	#N/A	#N/A	#N/A	#N/A	0.173891	#N/A	0.246259	0.174193	0.520503	0.214086	0.658389	0.180236	5.64409	0.155263	0.185702	0.140147	0.226151	0.165978	0.125795	0.159823	0.201339	0.215149	0.0641317	#N/A	0.0840433	#N/A	#N/A	#N/A	0.0480926	#N/A	#N/A	#N/A	0.0851363	31	ENSG00000149633	KIAA1755	protein_coding	KIAA1755 [Source:HGNC Symbol;Acc:HGNC:29372]
WDR3	#N/A	#N/A	1.6813	1.29759	0.603254	0.409627	0.302359	0.975536	0.205435	1.24555	#N/A	#N/A	#N/A	#N/A	#N/A	#N/A	0.20627	#N/A	#N/A	#N/A	#N/A	#N/A	#N/A	#N/A	#N/A	#N/A	#N/A	0.405672	0.340604	#N/A	#N/A	#N/A	#N/A	#N/A	1.33204	#N/A	1.95506	1.2641	1.49374	1.16419	1.06697	1.14453	1.19664	1.4158	1.46691	0.937397	1.15749	1.49093	0.606538	1.32085	1.04144	#N/A	0.976493	#N/A	0.478046	#N/A	0.0646285	#N/A	#N/A	#N/A	0.200694	#N/A	#N/A	31	ENSG00000065183	WDR3	protein_coding	WD repeat domain 3 [Source:HGNC Symbol;Acc:HGNC:12755]
KIF18B	#N/A	#N/A	0.0464686	#N/A	#N/A	0.0505474	#N/A	0.0394942	#N/A	0.0194905	#N/A	#N/A	#N/A	0.045957	0.0236449	#N/A	#N/A	0.0275651	0.0207779	#N/A	#N/A	#N/A	#N/A	#N/A	#N/A	0.0164274	0.057534	0.0443599	#N/A	#N/A	#N/A	#N/A	#N/A	#N/A	0.087275	#N/A	0.0481971	0.0631069	0.0345556	0.0760043	0.0877272	0.0638138	0.312939	0.0566739	0.0630497	0.0565072	0.0453394	0.0480486	0.0468309	0.0479945	0.068513	0.0511037	0.0332352	#N/A	#N/A	#N/A	#N/A	#N/A	#N/A	#N/A	0.0183617	0.00216935	#N/A	31	ENSG00000186185	KIF18B	protein_coding	kinesin family member 18B [Source:HGNC Symbol;Acc:HGNC:27102]
#285744	#N/A	#N/A	0.195943	0.0656232	0.0984162	0.114524	#N/A	0.0604529	0.0797709	#N/A	#N/A	#N/A	#N/A	#N/A	#N/A	#N/A	#N/A	#N/A	0.046705	0.0607259	#N/A	#N/A	#N/A	#N/A	#N/A	#N/A	#N/A	#N/A	#N/A	#N/A	#N/A	#N/A	#N/A	#N/A	0.222358	#N/A	0.137514	0.243588	0.216067	0.216556	0.390744	0.179649	0.322434	0.22908	0.230231	0.138092	0.917074	0.210075	#N/A	0.221334	0.22729	0.16128	0.0758521	0.0626123	0.0967278	0.0558495	#N/A	0.0749194	#N/A	#N/A	#N/A	0.0746828	0.0678437	31	ENSG00000285744		lncRNA	novel transcript
CACNA1H	#N/A	#N/A	0.116252	#N/A	0.0824157	0.0981218	#N/A	0.0607812	#N/A	#N/A	#N/A	#N/A	#N/A	0.0487355	#N/A	0.046633	0.0291489	0.0520624	0.0372069	#N/A	#N/A	#N/A	#N/A	#N/A	#N/A	#N/A	0.109138	0.0868933	0.089284	#N/A	0.00529234	#N/A	#N/A	#N/A	0.15199	#N/A	0.118648	0.169999	0.105717	0.131115	0.155081	0.154923	0.480506	0.12864	0.129988	0.115433	0.148033	0.151212	0.0955663	0.118038	0.148396	#N/A	#N/A	#N/A	#N/A	#N/A	#N/A	#N/A	#N/A	#N/A	#N/A	0.0774186	0.0843061	31	ENSG00000196557	CACNA1H	protein_coding	calcium voltage-gated channel subunit alpha1 H [Source:HGNC Symbol;Acc:HGNC:1395]
TGIF1	#N/A	#N/A	1.34613	0.582866	#N/A	0.194013	0.0804891	0.370464	0.106047	1.69174	0.0787972	#N/A	0.361893	#N/A	#N/A	#N/A	#N/A	#N/A	#N/A	#N/A	#N/A	#N/A	#N/A	#N/A	#N/A	#N/A	#N/A	#N/A	0.142582	#N/A	#N/A	#N/A	#N/A	#N/A	2.09873	0.108177	2.3145	2.34166	2.37292	2.5137	2.29297	1.6724	2.63745	2.52007	2.01661	0.344964	2.69945	2.60829	0.169052	2.80344	2.61698	1.42922	0.389909	0.0937821	#N/A	#N/A	#N/A	#N/A	0.0786321	#N/A	#N/A	#N/A	#N/A	31	ENSG00000177426	TGIF1	protein_coding	TGFB induced factor homeobox 1 [Source:HGNC Symbol;Acc:HGNC:11776]
EIF4EBP1	#N/A	#N/A	0.228511	#N/A	#N/A	0.146308	0.0704695	0.0740274	0.0928608	#N/A	0.0681114	#N/A	0.0487855	0.128935	0.0834076	0.0627101	#N/A	0.0698204	#N/A	0.0684035	#N/A	0.0462116	0.0391631	#N/A	#N/A	#N/A	#N/A	#N/A	#N/A	#N/A	#N/A	#N/A	#N/A	#N/A	#N/A	#N/A	1.1959	#N/A	1.19971	1.26081	1.51644	#N/A	1.41303	#N/A	0.287376	0.115553	#N/A	#N/A	0.0976836	#N/A	2.21383	0.177296	0.0667014	0.0647801	0.107148	0.0653258	#N/A	0.0971739	#N/A	#N/A	0.0484917	#N/A	0.0721505	31	ENSG00000187840	EIF4EBP1	protein_coding	eukaryotic translation initiation factor 4E binding protein 1 [Source:HGNC Symbol;Acc:HGNC:3288]
#224905	#N/A	#N/A	1.49548	1.80364	1.52666	1.44593	#N/A	#N/A	1.25058	1.9742	0.328335	#N/A	0.336651	#N/A	#N/A	#N/A	#N/A	#N/A	#N/A	#N/A	#N/A	#N/A	#N/A	#N/A	#N/A	0.118265	4.90283	0.74518	1.31627	#N/A	#N/A	#N/A	#N/A	#N/A	3.79377	0.400185	4.11023	4.49132	4.63233	5.03349	4.51406	3.53063	3.73306	3.61494	3.99619	1.77637	2.4909	3.90688	#N/A	3.32782	5.14228	#N/A	#N/A	#N/A	#N/A	#N/A	0.0975354	#N/A	#N/A	#N/A	#N/A	1.13819	0.608217	31	ENSG00000224905		lncRNA	novel transcript, antisense to LIPI
PACRGL	#N/A	#N/A	1.009	1.17441	1.18479	1.00717	1.03094	#N/A	2.0583	1.19569	0.818225	#N/A	1.19758	#N/A	#N/A	#N/A	#N/A	#N/A	#N/A	#N/A	#N/A	#N/A	#N/A	#N/A	#N/A	#N/A	#N/A	#N/A	#N/A	0.157305	#N/A	#N/A	#N/A	#N/A	1.36903	#N/A	1.36489	1.3243	1.25861	1.3465	1.22274	0.953859	1.23822	1.2888	1.15325	1.35122	1.19893	1.27134	#N/A	1.36991	1.30767	0.973171	0.945451	0.82283	1.2038	#N/A	#N/A	#N/A	1.22896	#N/A	1.1191	#N/A	#N/A	31	ENSG00000163138	PACRGL	protein_coding	parkin coregulated like [Source:HGNC Symbol;Acc:HGNC:28442]
GOLGB1	#N/A	#N/A	0.625674	0.589387	0.815743	#N/A	1.0208	#N/A	1.21453	0.823486	1.47962	#N/A	#N/A	#N/A	#N/A	#N/A	#N/A	0.738207	#N/A	1.22741	0.826166	#N/A	0.577006	#N/A	#N/A	#N/A	0.794416	1.08282	0.93894	#N/A	#N/A	#N/A	#N/A	#N/A	0.936177	#N/A	1.11342	0.946505	1.07883	1.00712	0.886557	0.885334	0.867541	0.968449	0.835533	1.14919	0.874756	1.01883	#N/A	0.997722	0.891153	#N/A	#N/A	#N/A	#N/A	#N/A	#N/A	#N/A	#N/A	#N/A	#N/A	1.05038	1.40218	31	ENSG00000173230	GOLGB1	protein_coding	golgin B1 [Source:HGNC Symbol;Acc:HGNC:4429]
LAPTM4A	#N/A	#N/A	2.26474	0.898464	0.876942	0.794248	0.256839	#N/A	0.412112	1.80246	0.403131	0.132074	#N/A	#N/A	#N/A	#N/A	#N/A	#N/A	#N/A	#N/A	#N/A	#N/A	#N/A	#N/A	#N/A	#N/A	1.41976	0.558274	0.840485	#N/A	#N/A	#N/A	#N/A	#N/A	3.13856	0.350535	4.01458	3.50292	3.48607	3.46021	3.74557	2.52142	3.64632	2.96056	3.15018	2.39608	3.75552	3.38303	0.876809	3.41743	3.50569	#N/A	#N/A	#N/A	#N/A	#N/A	#N/A	#N/A	#N/A	#N/A	#N/A	0.654581	0.364299	31	ENSG00000068697	LAPTM4A	protein_coding	lysosomal protein transmembrane 4 alpha [Source:HGNC Symbol;Acc:HGNC:6924]
FAM83E	#N/A	#N/A	#N/A	0.0566225	0.0621261	0.0731774	#N/A	#N/A	0.0542824	0.0403184	#N/A	#N/A	0.0273887	0.0318355	#N/A	#N/A	0.0226076	0.0395015	#N/A	#N/A	#N/A	0.0303004	0.0199004	#N/A	#N/A	#N/A	0.0833742	#N/A	#N/A	#N/A	#N/A	#N/A	#N/A	#N/A	0.0420931	#N/A	0.0607885	0.0502005	0.158652	0.116587	2.70936	0.0541651	1.80343	0.0359976	0.0687815	0.076874	0.322673	0.0574365	#N/A	0.0555556	0.0521281	0.0299791	0.0474565	0.0340628	#N/A	#N/A	#N/A	0.0507717	#N/A	#N/A	#N/A	#N/A	#N/A	31	ENSG00000105523	FAM83E	protein_coding	family with sequence similarity 83 member E [Source:HGNC Symbol;Acc:HGNC:25972]
ALDH1A3	#N/A	#N/A	0.156606	0.0681341	0.0796615	0.103861	0.0655903	#N/A	0.0768964	0.0875839	#N/A	#N/A	#N/A	#N/A	#N/A	#N/A	#N/A	#N/A	#N/A	#N/A	#N/A	#N/A	#N/A	#N/A	#N/A	#N/A	0.134963	0.0884908	0.0979737	#N/A	#N/A	#N/A	#N/A	#N/A	0.194491	#N/A	0.168841	0.20285	0.195887	0.177961	5.37265	0.164205	0.198373	0.177821	0.165073	0.130388	0.25619	0.178991	#N/A	0.172701	0.181668	0.112857	0.0591321	#N/A	0.0899154	#N/A	#N/A	#N/A	0.0435994	#N/A	0.0410095	0.0730685	#N/A	31	ENSG00000184254	ALDH1A3	protein_coding	aldehyde dehydrogenase 1 family member A3 [Source:HGNC Symbol;Acc:HGNC:409]
SLC6A1-AS1	#N/A	#N/A	0.190946	0.118239	0.102358	0.114553	0.0599126	#N/A	0.0790098	0.0808522	0.0573668	#N/A	#N/A	#N/A	0.0759017	#N/A	#N/A	#N/A	#N/A	#N/A	#N/A	#N/A	#N/A	0.0290903	#N/A	#N/A	0.112513	0.0993116	0.111423	#N/A	#N/A	#N/A	#N/A	#N/A	0.224746	0.0793539	0.245841	0.253906	0.258094	0.249533	0.291068	0.182012	0.249044	0.224809	0.213189	0.147445	0.248505	0.250577	0.12589	0.235332	0.257683	#N/A	#N/A	#N/A	#N/A	#N/A	#N/A	#N/A	#N/A	#N/A	#N/A	0.0981301	#N/A	31	ENSG00000232287	SLC6A1-AS1	lncRNA	SLC6A1 antisense RNA 1 [Source:HGNC Symbol;Acc:HGNC:40546]
KIF16B	#N/A	#N/A	0.628305	#N/A	0.958402	0.927054	#N/A	#N/A	0.922233	0.690368	1.03284	0.831375	#N/A	#N/A	#N/A	#N/A	0.944138	#N/A	#N/A	0.682099	#N/A	#N/A	#N/A	#N/A	1.00598	#N/A	#N/A	#N/A	#N/A	0.400329	#N/A	#N/A	#N/A	#N/A	0.659367	1.4131	0.701016	0.57594	0.822885	0.797359	0.603036	0.781672	0.622951	0.602125	0.59812	0.772834	0.608026	0.728644	#N/A	0.611979	0.624208	#N/A	#N/A	#N/A	#N/A	#N/A	0.522559	0.861554	0.826871	#N/A	#N/A	1.16909	#N/A	31	ENSG00000089177	KIF16B	protein_coding	kinesin family member 16B [Source:HGNC Symbol;Acc:HGNC:15869]
CFAP43	#N/A	#N/A	0.407054	#N/A	0.084624	0.103631	#N/A	#N/A	0.0587476	0.0496523	#N/A	#N/A	#N/A	0.206009	0.0873383	#N/A	#N/A	#N/A	#N/A	#N/A	#N/A	#N/A	#N/A	#N/A	#N/A	#N/A	0.116344	0.09132	#N/A	#N/A	#N/A	#N/A	#N/A	#N/A	0.163542	0.076556	1.63826	0.440324	2.04673	0.211217	5.07186	0.138977	3.56978	0.174652	0.168098	0.141519	0.463824	0.15727	#N/A	0.287982	0.201515	1.08085	0.0458085	#N/A	#N/A	0.0580277	#N/A	0.0699587	#N/A	#N/A	0.0443676	0.0620316	#N/A	31	ENSG00000197748	CFAP43	protein_coding	cilia and flagella associated protein 43 [Source:HGNC Symbol;Acc:HGNC:26684]
SLC6A16	#N/A	#N/A	#N/A	1.37539	#N/A	0.373398	0.112396	#N/A	#N/A	2.18092	#N/A	0.0458284	#N/A	1.12831	1.39738	0.663798	0.120747	#N/A	#N/A	#N/A	0.0700496	#N/A	0.407809	#N/A	#N/A	#N/A	0.385292	0.149964	0.155347	#N/A	#N/A	#N/A	#N/A	#N/A	4.28442	0.15034	5.57751	4.61028	5.68412	4.90491	4.93868	4.01385	5.24506	4.20793	3.83377	0.212803	3.85698	4.4136	0.272015	5.08198	4.39657	#N/A	#N/A	#N/A	#N/A	#N/A	#N/A	#N/A	#N/A	#N/A	#N/A	#N/A	#N/A	31	ENSG00000063127	SLC6A16	protein_coding	solute carrier family 6 member 16 [Source:HGNC Symbol;Acc:HGNC:13622]
ANKRD36	#N/A	#N/A	#N/A	0.561036	#N/A	0.778603	#N/A	#N/A	#N/A	0.897973	0.975589	#N/A	#N/A	#N/A	#N/A	#N/A	#N/A	#N/A	#N/A	0.744778	#N/A	#N/A	#N/A	#N/A	#N/A	1.03889	0.855091	1.37808	1.41238	#N/A	#N/A	#N/A	#N/A	#N/A	1.37184	1.7806	1.10525	1.48866	1.27678	1.34163	1.39479	1.427	1.27163	1.25564	1.19506	1.43536	1.19067	1.21175	1.99848	1.25516	1.5094	0.562179	0.680787	#N/A	0.835279	1.01686	#N/A	#N/A	#N/A	#N/A	0.891396	#N/A	#N/A	31	ENSG00000135976	ANKRD36	protein_coding	ankyrin repeat domain 36 [Source:HGNC Symbol;Acc:HGNC:24079]
PRELID2	#N/A	#N/A	#N/A	#N/A	#N/A	#N/A	1.01018	#N/A	#N/A	0.975331	#N/A	#N/A	#N/A	#N/A	#N/A	#N/A	0.640029	#N/A	#N/A	#N/A	#N/A	#N/A	0.675707	#N/A	#N/A	#N/A	#N/A	#N/A	1.3535	#N/A	0.483112	#N/A	#N/A	#N/A	1.29579	1.64517	1.15007	1.38163	1.22002	1.79617	1.83555	1.48593	1.23987	0.933883	1.10108	0.871821	0.823637	1.45813	#N/A	0.876208	2.03957	1.72665	#N/A	0.953368	2.02739	0.899773	#N/A	#N/A	0.706066	0.367206	1.65152	3.39564	2.25469	31	ENSG00000186314	PRELID2	protein_coding	PRELI domain containing 2 [Source:HGNC Symbol;Acc:HGNC:28306]
KLRF1	#N/A	#N/A	#N/A	#N/A	#N/A	#N/A	#N/A	#N/A	#N/A	0.0347869	#N/A	#N/A	#N/A	0.0403344	0.0327441	0.0214499	#N/A	0.0280741	#N/A	#N/A	#N/A	#N/A	#N/A	0.0150863	#N/A	#N/A	#N/A	#N/A	#N/A	#N/A	0.00373581	#N/A	#N/A	0.0040596	0.0920094	0.0357323	0.0904609	0.0937884	0.0935329	0.086094	0.0911508	0.084425	0.0855649	0.0873134	0.0805385	0.0619437	0.0941712	0.091959	#N/A	0.0706809	0.0714587	0.0384911	0.0212504	0.0238111	0.037421	0.0283605	#N/A	0.0352609	0.0191045	#N/A	#N/A	#N/A	#N/A	31	ENSG00000150045	KLRF1	protein_coding	killer cell lectin like receptor F1 [Source:HGNC Symbol;Acc:HGNC:13342]
GIT2	#N/A	#N/A	#N/A	#N/A	#N/A	#N/A	#N/A	#N/A	#N/A	0.810643	#N/A	#N/A	#N/A	0.798332	0.747608	0.709669	#N/A	0.809554	1.20965	0.910684	0.839047	#N/A	0.817075	#N/A	#N/A	#N/A	#N/A	#N/A	#N/A	#N/A	#N/A	#N/A	#N/A	#N/A	1.18161	#N/A	1.14484	1.24742	1.19944	1.12013	1.19031	1.3636	1.11277	1.3394	1.24488	1.04824	1.16449	1.21322	1.81237	1.13306	1.30209	0.870269	0.911412	#N/A	0.769662	#N/A	#N/A	0.84385	0.765952	#N/A	0.926152	#N/A	#N/A	31	ENSG00000139436	GIT2	protein_coding	GIT ArfGAP 2 [Source:HGNC Symbol;Acc:HGNC:4273]
C1QTNF12	#N/A	#N/A	#N/A	#N/A	#N/A	#N/A	#N/A	#N/A	#N/A	0.0731544	#N/A	#N/A	#N/A	0.0727704	0.0599984	0.0473975	#N/A	0.0602679	0.0485284	#N/A	#N/A	#N/A	0.0416448	#N/A	#N/A	#N/A	#N/A	0.103187	0.0964371	#N/A	0.00862413	#N/A	#N/A	#N/A	0.139484	#N/A	0.158242	0.180159	0.428389	0.178385	4.54709	0.144613	4.58857	0.130566	0.155277	0.138965	0.185241	0.205845	#N/A	0.156108	0.182587	0.374453	0.0703984	0.0547788	0.0873911	#N/A	#N/A	#N/A	#N/A	#N/A	0.0358149	#N/A	0.0679445	31	ENSG00000184163	C1QTNF12	protein_coding	C1q and TNF related 12 [Source:HGNC Symbol;Acc:HGNC:32308]
URB1	#N/A	#N/A	#N/A	#N/A	#N/A	#N/A	0.732157	#N/A	#N/A	0.906746	#N/A	#N/A	#N/A	1.05158	1.1428	0.908872	#N/A	0.821196	#N/A	#N/A	#N/A	#N/A	0.795555	#N/A	#N/A	#N/A	1.18331	0.615666	#N/A	#N/A	#N/A	#N/A	#N/A	#N/A	1.38238	#N/A	1.13832	1.14531	1.21537	1.16551	1.18794	1.20441	1.14043	1.41578	1.07235	1.07508	1.24217	1.33361	1.47135	1.16264	0.857229	1.05153	1.00801	0.316839	#N/A	#N/A	#N/A	0.389447	0.357611	#N/A	0.684494	#N/A	#N/A	31	ENSG00000142207	URB1	protein_coding	URB1 ribosome biogenesis homolog [Source:HGNC Symbol;Acc:HGNC:17344]
PIGS	#N/A	#N/A	0.306623	0.134606	0.114541	0.121745	#N/A	#N/A	#N/A	0.340629	0.0809266	#N/A	0.0530346	0.698408	0.0883418	0.0777273	0.0424845	0.0577662	0.0575335	0.0708931	#N/A	#N/A	0.0676896	#N/A	#N/A	#N/A	#N/A	#N/A	#N/A	#N/A	#N/A	#N/A	#N/A	#N/A	1.35073	#N/A	2.50303	1.90834	2.40206	2.77101	2.52092	0.298968	3.40552	0.669025	0.215194	0.156916	2.82419	2.27748	0.137129	0.692476	1.90791	#N/A	#N/A	#N/A	#N/A	#N/A	#N/A	#N/A	#N/A	#N/A	#N/A	#N/A	#N/A	31	ENSG00000087111	PIGS	protein_coding	phosphatidylinositol glycan anchor biosynthesis class S [Source:HGNC Symbol;Acc:HGNC:14937]
MYO10	#N/A	#N/A	#N/A	#N/A	#N/A	#N/A	#N/A	#N/A	#N/A	#N/A	#N/A	#N/A	#N/A	5.83905	4.90711	0.264777	#N/A	0.176124	0.296956	0.275866	0.235307	0.211842	2.22721	0.151371	#N/A	#N/A	1.90957	1.41548	0.999836	#N/A	2.31777	#N/A	2.19638	0.176795	2.647	#N/A	1.39142	2.32697	0.749559	2.60358	4.22505	6.18981	#N/A	0.510352	#N/A	1.1117	#N/A	0.917045	#N/A	#N/A	2.50253	1.08112	0.907781	#N/A	#N/A	#N/A	#N/A	#N/A	#N/A	0.10922	#N/A	1.03079	#N/A	31	ENSG00000145555	MYO10	protein_coding	myosin X [Source:HGNC Symbol;Acc:HGNC:7593]
WARS1	#N/A	#N/A	#N/A	#N/A	#N/A	#N/A	#N/A	#N/A	#N/A	#N/A	#N/A	#N/A	#N/A	0.108575	0.400336	0.0776295	0.0322307	0.0721924	0.0508523	0.0809458	0.0565532	0.0561777	0.252734	0.0384934	#N/A	#N/A	0.144467	0.0531063	#N/A	#N/A	0.0119161	#N/A	0.0121797	#N/A	3.67167	#N/A	2.9999	3.65569	2.69163	3.0522	4.2084	0.686368	2.97894	1.46562	2.0315	0.21408	2.76406	2.81757	#N/A	2.29362	3.70096	0.905074	#N/A	#N/A	#N/A	#N/A	#N/A	#N/A	#N/A	#N/A	#N/A	#N/A	#N/A	31	ENSG00000140105	WARS1	protein_coding	tryptophanyl-tRNA synthetase 1 [Source:HGNC Symbol;Acc:HGNC:12729]
HLA-C#204525	#N/A	#N/A	#N/A	#N/A	#N/A	#N/A	#N/A	#N/A	#N/A	#N/A	#N/A	#N/A	#N/A	4.32213	2.77107	2.24122	0.702028	0.338666	0.288617	0.2497	0.256562	0.748535	2.83248	0.285735	#N/A	#N/A	#N/A	#N/A	#N/A	#N/A	1.99724	#N/A	0.0928706	0.12872	7.85757	0.519696	8.24725	0.353078	5.53343	6.31261	11.8852	0.321314	9.7243	6.88224	0.320043	0.254221	9.30881	0.336889	1.62202	8.79297	8.69153	#N/A	#N/A	#N/A	#N/A	#N/A	#N/A	#N/A	#N/A	#N/A	#N/A	#N/A	#N/A	31	ENSG00000204525	HLA-C	protein_coding	major histocompatibility complex, class I, C [Source:HGNC Symbol;Acc:HGNC:4933]
FLI1	#N/A	#N/A	#N/A	#N/A	#N/A	#N/A	#N/A	#N/A	#N/A	#N/A	#N/A	#N/A	#N/A	2.09322	1.30494	1.49413	0.966306	1.87522	0.269097	0.307463	0.600879	1.54052	1.14449	0.207468	#N/A	#N/A	#N/A	#N/A	#N/A	#N/A	2.46388	#N/A	3.14778	0.158268	6.30552	0.445258	4.64054	6.79147	3.84496	4.73515	7.88332	5.90387	5.57184	5.09981	0.260966	0.203734	5.49278	5.951	1.10258	4.18141	6.87297	#N/A	#N/A	#N/A	#N/A	#N/A	#N/A	#N/A	#N/A	#N/A	#N/A	#N/A	#N/A	31	ENSG00000151702	FLI1	protein_coding	Fli-1 proto-oncogene, ETS transcription factor [Source:HGNC Symbol;Acc:HGNC:3749]
MIR3667HG	#N/A	#N/A	#N/A	#N/A	#N/A	#N/A	#N/A	#N/A	#N/A	#N/A	#N/A	#N/A	#N/A	0.917885	0.150781	0.120789	0.0621582	0.0876902	0.0593947	0.0897441	0.0538725	0.0559988	0.211619	#N/A	#N/A	#N/A	#N/A	#N/A	#N/A	#N/A	2.61471	#N/A	0.0129236	#N/A	0.253545	0.110664	4.52338	0.250187	3.19251	3.88368	7.11682	0.248892	4.90824	0.700989	0.42343	0.19236	5.63218	4.84978	0.100328	4.0574	0.264554	1.3457	#N/A	#N/A	0.124176	#N/A	#N/A	#N/A	#N/A	#N/A	#N/A	#N/A	#N/A	31	ENSG00000188511	MIR3667HG	lncRNA	MIR3667 host gene [Source:HGNC Symbol;Acc:HGNC:28010]
ANKRD29	#N/A	#N/A	#N/A	#N/A	#N/A	#N/A	#N/A	#N/A	#N/A	#N/A	#N/A	#N/A	#N/A	0.736682	0.261248	0.138284	#N/A	0.0807361	0.0401036	#N/A	0.0354485	0.0424259	0.118719	#N/A	#N/A	#N/A	0.0711584	0.0737684	0.0652345	#N/A	0.130553	#N/A	#N/A	0.00990913	0.308799	0.0907315	0.505548	0.270358	0.239593	0.247018	0.312835	0.277364	0.906858	0.259305	0.27516	0.175063	0.264381	0.277487	0.117016	0.252957	0.24342	#N/A	#N/A	#N/A	#N/A	#N/A	#N/A	#N/A	#N/A	#N/A	#N/A	0.0830129	#N/A	31	ENSG00000154065	ANKRD29	protein_coding	ankyrin repeat domain 29 [Source:HGNC Symbol;Acc:HGNC:27110]
SHB	#N/A	#N/A	#N/A	#N/A	#N/A	#N/A	#N/A	#N/A	#N/A	#N/A	#N/A	#N/A	#N/A	3.23126	2.56364	1.92378	0.181731	0.421134	0.118356	#N/A	0.0992748	0.0913937	1.17125	#N/A	#N/A	#N/A	#N/A	#N/A	#N/A	#N/A	#N/A	#N/A	#N/A	#N/A	1.66714	0.32136	1.36568	1.72466	1.56395	2.26699	1.88911	2.56918	1.30362	1.0875	1.21833	#N/A	1.12149	1.32218	#N/A	1.09011	1.4792	1.32522	0.973276	#N/A	0.244962	0.277946	#N/A	0.184123	#N/A	#N/A	#N/A	0.150425	0.180255	31	ENSG00000107338	SHB	protein_coding	SH2 domain containing adaptor protein B [Source:HGNC Symbol;Acc:HGNC:10838]
RAPGEF3	#N/A	#N/A	#N/A	#N/A	#N/A	#N/A	#N/A	#N/A	#N/A	#N/A	#N/A	#N/A	#N/A	0.0444041	0.0345207	0.0219251	0.0188132	0.0235365	0.036478	#N/A	0.0379311	0.0214444	0.0158461	#N/A	#N/A	#N/A	0.0527297	0.0490921	0.0694781	#N/A	0.0296855	#N/A	0.00175066	#N/A	0.154587	0.0723281	0.141856	0.172976	0.749412	0.376475	0.174878	0.153582	6.19962	0.136985	0.152702	0.120021	0.157048	0.154963	#N/A	0.628544	0.156558	#N/A	#N/A	#N/A	#N/A	#N/A	#N/A	#N/A	#N/A	#N/A	#N/A	0.0565985	#N/A	31	ENSG00000079337	RAPGEF3	protein_coding	Rap guanine nucleotide exchange factor 3 [Source:HGNC Symbol;Acc:HGNC:16629]
LTF	#N/A	#N/A	#N/A	#N/A	#N/A	#N/A	#N/A	#N/A	#N/A	#N/A	#N/A	#N/A	#N/A	0.0164434	0.0229308	0.0183198	0.0164675	0.0283487	#N/A	#N/A	0.0189278	0.0217396	0.0191626	#N/A	#N/A	#N/A	0.0596631	0.0456946	0.0504671	#N/A	0.00281243	#N/A	0.00197116	#N/A	0.02009	#N/A	0.0387703	0.0495244	0.0565046	0.0554161	0.176146	0.0453083	0.0447186	0.0536109	0.082228	#N/A	0.065779	0.0715815	#N/A	0.0379131	0.016416	0.0434778	0.024994	0.024272	0.0385341	#N/A	#N/A	#N/A	#N/A	#N/A	#N/A	#N/A	#N/A	31	ENSG00000012223	LTF	protein_coding	lactotransferrin [Source:HGNC Symbol;Acc:HGNC:6720]
LHFPL6	1.54754	4.61288	#N/A	#N/A	#N/A	#N/A	#N/A	#N/A	#N/A	0.865727	#N/A	#N/A	#N/A	#N/A	#N/A	#N/A	#N/A	#N/A	#N/A	#N/A	#N/A	#N/A	#N/A	#N/A	#N/A	3.06695	2.26038	3.01418	3.83185	1.96872	0.849805	#N/A	0.982335	1.23421	8.08865	6.52858	6.52663	8.59023	5.94546	5.92682	7.95121	9.6687	7.84834	6.14569	7.03937	7.13589	6.83111	7.60002	2.98092	6.94163	7.26417	#N/A	#N/A	#N/A	#N/A	#N/A	#N/A	#N/A	#N/A	#N/A	#N/A	4.05472	3.76976	30	ENSG00000183722	LHFPL6	protein_coding	LHFPL tetraspan subfamily member 6 [Source:HGNC Symbol;Acc:HGNC:6586]
TPD52L1	1.64499	5.69732	#N/A	1.45117	#N/A	#N/A	#N/A	#N/A	#N/A	#N/A	#N/A	#N/A	1.49993	5.51225	4.23168	4.26979	1.78157	5.52919	3.93385	5.17904	5.27391	4.07241	#N/A	3.00956	2.56735	#N/A	3.92643	5.26253	3.66624	5.21019	#N/A	#N/A	#N/A	#N/A	#N/A	#N/A	#N/A	#N/A	#N/A	#N/A	#N/A	#N/A	#N/A	#N/A	#N/A	#N/A	#N/A	#N/A	#N/A	#N/A	#N/A	7.46147	4.11912	3.98059	5.87768	3.39184	5.37129	4.12192	3.06885	5.56555	#N/A	4.33137	2.96471	30	ENSG00000111907	TPD52L1	protein_coding	TPD52 like 1 [Source:HGNC Symbol;Acc:HGNC:12006]
SLC7A1	0.0672907	#N/A	#N/A	#N/A	#N/A	#N/A	0.124846	#N/A	#N/A	1.93529	#N/A	#N/A	#N/A	1.52614	#N/A	#N/A	#N/A	#N/A	#N/A	#N/A	#N/A	#N/A	0.542862	#N/A	#N/A	0.0458516	#N/A	#N/A	#N/A	#N/A	#N/A	#N/A	#N/A	#N/A	0.879039	0.116113	4.50642	5.86297	5.71087	4.54279	6.03775	4.48746	5.35716	4.79211	2.13484	0.211621	6.24316	0.498014	0.229431	0.864328	4.96817	3.93909	1.8521	0.20047	0.128659	0.117216	#N/A	0.145124	#N/A	#N/A	0.0971036	#N/A	#N/A	30	ENSG00000139514	SLC7A1	protein_coding	solute carrier family 7 member 1 [Source:HGNC Symbol;Acc:HGNC:11057]
BICC1	1.21574	4.82097	7.1819	5.52052	5.32993	6.70548	5.06257	5.16209	4.91703	#N/A	3.04628	1.72972	2.09504	#N/A	#N/A	#N/A	#N/A	#N/A	#N/A	#N/A	#N/A	#N/A	#N/A	#N/A	#N/A	#N/A	4.17883	5.4148	4.31326	4.37509	#N/A	#N/A	#N/A	#N/A	#N/A	#N/A	#N/A	#N/A	#N/A	#N/A	#N/A	#N/A	1.19018	#N/A	1.55527	#N/A	0.624764	#N/A	#N/A	2.1894	#N/A	3.44279	3.04745	2.78738	4.84835	2.83768	3.96719	2.91571	2.79493	#N/A	#N/A	6.77852	5.94132	30	ENSG00000122870	BICC1	protein_coding	BicC family RNA binding protein 1 [Source:HGNC Symbol;Acc:HGNC:19351]
SEMA6B	0.0437705	#N/A	#N/A	#N/A	#N/A	#N/A	#N/A	#N/A	#N/A	#N/A	#N/A	#N/A	#N/A	0.115736	0.0793489	0.0722127	0.0410507	0.0747894	#N/A	#N/A	0.0528939	#N/A	0.0415332	#N/A	#N/A	#N/A	0.141498	0.116983	#N/A	#N/A	0.0141632	#N/A	#N/A	#N/A	0.19868	0.104282	0.423666	0.222977	2.42529	0.743385	5.89018	0.194474	0.241723	0.221627	0.210252	0.165871	0.226243	0.246729	#N/A	0.352479	0.358402	0.644074	#N/A	0.0653203	#N/A	#N/A	#N/A	0.063884	#N/A	#N/A	#N/A	#N/A	#N/A	30	ENSG00000167680	SEMA6B	protein_coding	semaphorin 6B [Source:HGNC Symbol;Acc:HGNC:10739]
IFI6	0.0425337	#N/A	#N/A	#N/A	#N/A	#N/A	#N/A	#N/A	#N/A	#N/A	#N/A	0.0209812	#N/A	#N/A	0.852458	#N/A	#N/A	#N/A	#N/A	#N/A	0.044075	#N/A	#N/A	0.0347761	#N/A	0.0424123	0.34954	#N/A	#N/A	#N/A	0.232111	#N/A	0.0162923	0.0192989	0.239977	0.0847837	0.239608	0.224202	0.311867	0.230492	0.260733	0.227296	0.256076	0.20692	0.224673	0.172263	0.222956	0.229678	0.10672	0.232091	0.246131	#N/A	0.469358	#N/A	#N/A	0.0809139	#N/A	#N/A	#N/A	#N/A	0.0594094	#N/A	#N/A	30	ENSG00000126709	IFI6	protein_coding	interferon alpha inducible protein 6 [Source:HGNC Symbol;Acc:HGNC:4054]
PSD3	1.20872	2.36086	#N/A	#N/A	0.664608	#N/A	1.32766	1.38891	#N/A	1.06895	1.14392	#N/A	#N/A	#N/A	#N/A	#N/A	#N/A	#N/A	#N/A	#N/A	#N/A	#N/A	#N/A	#N/A	#N/A	1.11645	#N/A	#N/A	1.31849	1.93292	#N/A	#N/A	#N/A	#N/A	6.6801	3.95851	6.05019	6.58268	6.00578	6.57217	6.68262	5.04241	6.59249	4.46754	5.93988	4.68892	5.09142	5.62177	2.44095	5.67387	6.20883	#N/A	#N/A	#N/A	#N/A	#N/A	1.06393	#N/A	#N/A	#N/A	#N/A	5.42068	3.21763	30	ENSG00000156011	PSD3	protein_coding	pleckstrin and Sec7 domain containing 3 [Source:HGNC Symbol;Acc:HGNC:19093]
RFC3	1.06166	#N/A	0.638963	#N/A	0.772678	1.30661	#N/A	#N/A	#N/A	0.63237	#N/A	#N/A	#N/A	0.927216	1.00627	1.20783	0.808975	1.26028	1.21339	#N/A	1.10613	#N/A	0.887615	#N/A	#N/A	#N/A	1.06243	1.19921	1.69478	0.270679	#N/A	#N/A	#N/A	#N/A	#N/A	#N/A	#N/A	#N/A	#N/A	#N/A	#N/A	0.63112	#N/A	#N/A	#N/A	0.87514	#N/A	#N/A	1.79695	#N/A	0.726709	1.25488	0.801945	1.12097	2.12212	1.16752	#N/A	#N/A	1.18937	#N/A	1.34659	2.00887	1.06938	30	ENSG00000133119	RFC3	protein_coding	replication factor C subunit 3 [Source:HGNC Symbol;Acc:HGNC:9971]
TNIK	1.17341	0.852606	4.58239	3.37001	3.15916	4.70105	3.5109	2.67625	2.75784	#N/A	#N/A	#N/A	1.05768	1.11637	1.33565	1.55916	#N/A	0.795182	#N/A	1.60478	1.58034	1.07308	#N/A	#N/A	1.27294	#N/A	1.84406	2.25642	2.24512	#N/A	#N/A	#N/A	#N/A	#N/A	#N/A	#N/A	#N/A	#N/A	#N/A	#N/A	#N/A	#N/A	#N/A	#N/A	#N/A	#N/A	#N/A	#N/A	#N/A	#N/A	#N/A	3.5801	0.804253	0.981544	4.24631	2.46121	1.04576	3.57573	2.06505	1.14456	#N/A	#N/A	#N/A	30	ENSG00000154310	TNIK	protein_coding	TRAF2 and NCK interacting kinase [Source:HGNC Symbol;Acc:HGNC:30765]
ATAD5	0.324835	#N/A	1.10997	0.885076	#N/A	#N/A	0.343204	0.787239	#N/A	0.821768	#N/A	#N/A	#N/A	#N/A	#N/A	#N/A	0.202663	#N/A	0.226382	0.129597	#N/A	#N/A	0.792582	#N/A	#N/A	0.143903	#N/A	#N/A	#N/A	0.0711627	#N/A	#N/A	#N/A	#N/A	0.816939	#N/A	1.11675	0.873875	0.936763	0.888915	0.888614	0.807254	#N/A	0.910629	0.841754	0.820143	0.696263	0.823126	0.878382	0.708071	0.868355	#N/A	#N/A	#N/A	#N/A	#N/A	0.0682073	#N/A	0.240374	#N/A	0.273313	#N/A	#N/A	30	ENSG00000176208	ATAD5	protein_coding	ATPase family AAA domain containing 5 [Source:HGNC Symbol;Acc:HGNC:25752]
LYN	0.0836086	#N/A	#N/A	#N/A	#N/A	#N/A	#N/A	#N/A	#N/A	1.39401	#N/A	#N/A	#N/A	1.76773	0.84612	1.19485	0.201409	0.228109	#N/A	#N/A	0.0743675	0.0942187	0.835252	0.042039	#N/A	#N/A	#N/A	#N/A	#N/A	#N/A	1.6277	#N/A	#N/A	0.0340628	5.50599	0.0953109	5.35184	0.292836	4.75083	6.26204	9.87524	0.273327	6.59077	4.51037	1.57028	0.196184	6.68651	6.55468	0.584367	4.88941	6.69362	#N/A	#N/A	#N/A	#N/A	#N/A	#N/A	#N/A	#N/A	#N/A	#N/A	#N/A	#N/A	30	ENSG00000254087	LYN	protein_coding	LYN proto-oncogene, Src family tyrosine kinase [Source:HGNC Symbol;Acc:HGNC:6735]
LIPI	0.0374994	#N/A	0.631488	0.0809369	0.102222	0.122	0.0473842	#N/A	0.0757358	0.0714345	#N/A	#N/A	0.0360627	#N/A	#N/A	#N/A	#N/A	#N/A	#N/A	#N/A	#N/A	#N/A	#N/A	#N/A	#N/A	0.0329668	0.113082	#N/A	0.0919641	#N/A	#N/A	#N/A	#N/A	#N/A	0.176182	#N/A	0.694316	0.354839	0.175966	0.732463	4.77322	0.180375	4.64736	0.255194	0.11125	#N/A	2.33207	0.306935	#N/A	1.55465	0.498357	1.46472	#N/A	#N/A	#N/A	#N/A	0.0510841	#N/A	#N/A	#N/A	#N/A	0.0975307	0.0870342	30	ENSG00000188992	LIPI	protein_coding	lipase I [Source:HGNC Symbol;Acc:HGNC:18821]
PKP1	0.0294124	#N/A	#N/A	#N/A	#N/A	#N/A	#N/A	#N/A	#N/A	#N/A	#N/A	#N/A	#N/A	0.109922	0.0782981	0.0802136	#N/A	0.0692648	0.0493694	#N/A	#N/A	0.0513299	#N/A	0.0320669	#N/A	#N/A	0.150911	#N/A	#N/A	#N/A	#N/A	#N/A	#N/A	#N/A	0.250722	0.103311	0.241662	0.22613	0.269881	0.265781	0.287791	0.227197	0.2684	0.220951	0.231458	0.163573	0.262722	0.26543	#N/A	0.269866	0.227267	0.168394	0.0740417	#N/A	#N/A	0.0651228	#N/A	#N/A	#N/A	#N/A	0.0482853	0.11419	#N/A	30	ENSG00000081277	PKP1	protein_coding	plakophilin 1 [Source:HGNC Symbol;Acc:HGNC:9023]
DLC1	#N/A	5.68998	#N/A	0.695361	#N/A	#N/A	#N/A	0.621237	#N/A	0.552653	#N/A	#N/A	#N/A	#N/A	#N/A	#N/A	#N/A	#N/A	#N/A	#N/A	#N/A	#N/A	#N/A	#N/A	#N/A	2.63704	3.64901	3.96248	4.68582	#N/A	0.713814	#N/A	0.737648	1.19508	6.56175	5.30102	5.21744	7.37382	5.03446	5.51201	6.84346	8.71562	6.46702	5.23204	6.54393	6.50476	6.3758	6.26428	2.06489	6.0999	6.21412	#N/A	#N/A	#N/A	#N/A	#N/A	#N/A	#N/A	#N/A	#N/A	#N/A	4.27727	4.21317	30	ENSG00000164741	DLC1	protein_coding	DLC1 Rho GTPase activating protein [Source:HGNC Symbol;Acc:HGNC:2897]
SPTBN1	#N/A	3.14753	#N/A	#N/A	#N/A	#N/A	#N/A	#N/A	#N/A	0.866098	#N/A	0.647883	#N/A	#N/A	#N/A	#N/A	#N/A	#N/A	#N/A	#N/A	#N/A	#N/A	#N/A	#N/A	#N/A	2.66733	4.55653	4.23357	3.90246	3.00056	#N/A	#N/A	#N/A	#N/A	4.10416	4.02972	3.63923	3.9556	3.62499	4.16903	4.13872	4.49024	2.88362	3.28278	2.86928	2.82148	2.50204	2.90605	2.47774	2.5001	3.98875	#N/A	0.667136	0.627353	#N/A	#N/A	#N/A	#N/A	#N/A	#N/A	0.697339	3.06153	3.4681	30	ENSG00000115306	SPTBN1	protein_coding	spectrin beta, non-erythrocytic 1 [Source:HGNC Symbol;Acc:HGNC:11275]
SGCD	#N/A	4.6193	5.04831	3.2753	3.84462	5.78248	2.78621	2.23934	1.40202	#N/A	#N/A	#N/A	1.54342	0.716968	0.532865	0.433162	#N/A	#N/A	#N/A	2.68628	#N/A	0.987698	#N/A	#N/A	1.01734	#N/A	2.96976	3.88541	3.29655	3.06268	#N/A	#N/A	#N/A	#N/A	#N/A	#N/A	#N/A	#N/A	#N/A	#N/A	#N/A	#N/A	#N/A	#N/A	#N/A	#N/A	#N/A	#N/A	#N/A	#N/A	#N/A	7.42811	2.25839	3.28464	7.0936	3.55411	6.57174	4.23826	4.00221	2.29915	#N/A	3.26588	1.56602	30	ENSG00000170624	SGCD	protein_coding	sarcoglycan delta [Source:HGNC Symbol;Acc:HGNC:10807]
CALCRL-AS1	#N/A	4.31	#N/A	0.641999	#N/A	0.60673	#N/A	#N/A	#N/A	0.402776	1.07332	1.15405	#N/A	#N/A	#N/A	#N/A	#N/A	#N/A	#N/A	#N/A	#N/A	#N/A	#N/A	#N/A	#N/A	3.16287	0.800265	3.02628	1.93307	1.14764	#N/A	#N/A	#N/A	#N/A	1.80994	0.741055	2.33327	1.71452	2.53283	1.63774	1.28669	0.9503	2.39347	1.78369	2.88302	0.91388	2.00868	1.53629	1.28282	2.71833	1.16971	#N/A	#N/A	#N/A	#N/A	#N/A	#N/A	#N/A	#N/A	#N/A	#N/A	5.26336	4.71882	30	ENSG00000224063	CALCRL-AS1	lncRNA	CALCRL and TFPI antisense RNA 1 [Source:HGNC Symbol;Acc:HGNC:55863]
ARHGEF10#104728	#N/A	0.368898	#N/A	#N/A	#N/A	#N/A	#N/A	#N/A	#N/A	0.921446	#N/A	#N/A	#N/A	#N/A	#N/A	#N/A	#N/A	#N/A	#N/A	#N/A	#N/A	#N/A	#N/A	#N/A	#N/A	0.684492	2.47158	2.51594	3.20061	0.400621	#N/A	#N/A	#N/A	#N/A	7.16606	1.90758	5.72106	6.92466	5.84723	5.91646	7.32097	6.49551	6.59884	6.59958	5.96483	5.33748	6.77206	6.17577	3.04561	5.80073	6.72799	1.26277	#N/A	0.712836	1.28919	#N/A	#N/A	#N/A	#N/A	#N/A	1.4656	3.32655	1.34101	30	ENSG00000104728	ARHGEF10	protein_coding	Rho guanine nucleotide exchange factor 10 [Source:HGNC Symbol;Acc:HGNC:14103]
RBFOX2#100320	#N/A	3.41262	0.787733	#N/A	0.745673	1.2966	0.723643	#N/A	0.825493	#N/A	0.900475	#N/A	0.584385	0.615621	0.477835	0.441741	#N/A	0.53623	#N/A	1.98535	0.671013	0.823593	#N/A	0.98978	#N/A	#N/A	3.34344	3.8009	3.81438	3.15885	#N/A	#N/A	#N/A	#N/A	#N/A	#N/A	#N/A	#N/A	#N/A	#N/A	#N/A	#N/A	#N/A	#N/A	#N/A	#N/A	#N/A	#N/A	#N/A	#N/A	#N/A	0.928697	#N/A	0.716238	1.19648	1.09606	1.9641	1.44738	0.950209	1.24631	#N/A	4.14735	4.38543	30	ENSG00000100320	RBFOX2	protein_coding	RNA binding fox-1 homolog 2 [Source:HGNC Symbol;Acc:HGNC:9906]
SEMA3C	#N/A	4.03787	8.1905	6.28737	5.29321	5.83734	4.63224	4.94887	2.05669	#N/A	0.814575	0.801606	0.886268	1.02861	#N/A	#N/A	#N/A	0.854236	#N/A	1.03096	#N/A	#N/A	#N/A	1.15869	#N/A	#N/A	4.50308	3.3146	3.45617	4.84239	#N/A	#N/A	#N/A	#N/A	#N/A	#N/A	#N/A	#N/A	#N/A	#N/A	#N/A	#N/A	#N/A	#N/A	#N/A	#N/A	#N/A	#N/A	#N/A	#N/A	#N/A	5.01328	4.00567	4.22009	6.64956	4.12687	3.75163	8.06828	3.35891	0.799173	#N/A	5.30593	8.10676	30	ENSG00000075223	SEMA3C	protein_coding	semaphorin 3C [Source:HGNC Symbol;Acc:HGNC:10725]
DES	#N/A	0.0440261	0.129413	0.0800829	0.0679941	0.0782902	0.0525943	0.066841	#N/A	#N/A	#N/A	#N/A	0.110803	0.0736942	0.054053	0.0457854	0.0260917	0.049007	0.0388833	#N/A	0.032298	#N/A	#N/A	#N/A	0.0351491	#N/A	0.11034	0.0856753	0.101876	0.0500178	0.00520029	#N/A	#N/A	#N/A	#N/A	#N/A	#N/A	#N/A	#N/A	#N/A	#N/A	#N/A	#N/A	#N/A	#N/A	#N/A	#N/A	#N/A	#N/A	#N/A	#N/A	0.112745	0.0344029	0.0339967	0.0614612	0.0770317	#N/A	#N/A	0.0426166	0.0192383	#N/A	0.0899942	0.093242	30	ENSG00000175084	DES	protein_coding	desmin [Source:HGNC Symbol;Acc:HGNC:2770]
MAGI1#151276	#N/A	3.46224	#N/A	#N/A	#N/A	#N/A	#N/A	#N/A	#N/A	#N/A	#N/A	#N/A	#N/A	4.34815	3.16746	3.25797	2.53519	3.78038	3.39614	3.81557	3.7718	3.74732	1.00888	2.1041	#N/A	#N/A	2.83467	2.0115	3.85156	6.74982	1.2907	#N/A	1.25218	#N/A	#N/A	#N/A	#N/A	#N/A	0.546165	#N/A	#N/A	#N/A	0.800466	0.450393	0.800573	#N/A	#N/A	#N/A	#N/A	1.18351	#N/A	1.44975	#N/A	#N/A	1.20676	0.628569	#N/A	1.24585	#N/A	1.63455	#N/A	4.1874	3.23392	30	ENSG00000151276	MAGI1	protein_coding	membrane associated guanylate kinase, WW and PDZ domain containing 1 [Source:HGNC Symbol;Acc:HGNC:946]
S100A6	#N/A	0.250235	1.89022	#N/A	2.43154	#N/A	1.819	#N/A	#N/A	2.71975	1.03078	#N/A	#N/A	#N/A	#N/A	#N/A	#N/A	#N/A	#N/A	#N/A	#N/A	#N/A	#N/A	#N/A	#N/A	0.490912	2.25354	1.83051	2.05639	#N/A	#N/A	#N/A	#N/A	#N/A	0.623572	6.7575	0.602602	0.651172	7.5628	7.7216	12.2507	0.521754	11.7484	8.63409	0.586019	0.285781	0.635233	0.384069	3.03988	0.387791	9.07623	1.20323	#N/A	#N/A	#N/A	#N/A	#N/A	#N/A	#N/A	#N/A	#N/A	2.52943	1.02996	30	ENSG00000197956	S100A6	protein_coding	S100 calcium binding protein A6 [Source:HGNC Symbol;Acc:HGNC:10496]
ALPK3	#N/A	2.20228	6.77105	2.71387	4.15971	4.88145	4.03527	3.67011	1.96948	#N/A	#N/A	#N/A	1.6386	#N/A	1.56714	1.20585	1.80475	#N/A	#N/A	1.95835	1.09881	#N/A	#N/A	#N/A	1.44419	#N/A	4.67424	3.81922	3.98269	0.579126	#N/A	#N/A	#N/A	#N/A	#N/A	#N/A	#N/A	#N/A	#N/A	#N/A	#N/A	#N/A	#N/A	#N/A	#N/A	#N/A	#N/A	#N/A	#N/A	#N/A	#N/A	7.08678	2.28978	4.89123	7.49902	3.41265	0.358833	5.15679	5.02558	0.575349	#N/A	4.2837	4.72139	30	ENSG00000136383	ALPK3	protein_coding	alpha kinase 3 [Source:HGNC Symbol;Acc:HGNC:17574]
WSCD1	#N/A	0.0280637	#N/A	#N/A	#N/A	#N/A	#N/A	#N/A	#N/A	#N/A	#N/A	#N/A	#N/A	0.0514914	0.0347262	0.0316313	0.0171783	0.0294149	0.0218877	#N/A	0.019832	0.0227598	0.0153341	#N/A	#N/A	0.0135844	0.0245816	0.0107799	0.0303393	#N/A	#N/A	#N/A	#N/A	#N/A	0.0367286	#N/A	#N/A	0.0324651	#N/A	0.0628142	#N/A	#N/A	0.289338	#N/A	#N/A	0.00825859	0.284178	#N/A	0.010581	0.0448936	0.0482767	0.0700655	0.00375675	0.000898066	0.0400957	0.019548	#N/A	#N/A	#N/A	#N/A	#N/A	0.0493709	0.0447658	30	ENSG00000179314	WSCD1	protein_coding	WSC domain containing 1 [Source:HGNC Symbol;Acc:HGNC:29060]
STARD13-AS	#N/A	0.167636	#N/A	#N/A	#N/A	#N/A	#N/A	#N/A	#N/A	0.676179	0.425417	#N/A	#N/A	#N/A	#N/A	#N/A	#N/A	#N/A	#N/A	0.386638	#N/A	#N/A	#N/A	#N/A	#N/A	#N/A	#N/A	#N/A	1.27066	#N/A	0.386543	#N/A	0.240411	0.203764	1.02453	0.904119	1.66058	1.07791	1.50888	1.07678	0.847527	0.612591	1.45334	1.29424	1.3322	0.834562	1.2656	1.32309	0.851769	1.48814	0.712324	#N/A	0.535025	#N/A	#N/A	0.504113	0.168079	#N/A	#N/A	#N/A	#N/A	0.412313	0.327519	30	ENSG00000236581	STARD13-AS	lncRNA	STARD13 antisense RNA [Source:HGNC Symbol;Acc:HGNC:40873]
RDH5	#N/A	0.0644247	4.61808	1.82753	0.843724	0.347846	0.256626	2.36391	0.214039	#N/A	#N/A	#N/A	0.735479	2.19106	1.05065	1.19782	#N/A	0.779574	0.263374	0.113746	#N/A	0.106797	#N/A	0.0725358	0.0874645	#N/A	1.08338	0.291562	0.474337	#N/A	#N/A	#N/A	#N/A	#N/A	#N/A	#N/A	#N/A	#N/A	#N/A	#N/A	#N/A	#N/A	#N/A	#N/A	#N/A	#N/A	#N/A	#N/A	#N/A	#N/A	#N/A	3.68907	1.29201	0.437467	0.237351	0.210446	0.0684954	0.136971	0.153408	#N/A	#N/A	#N/A	0.154642	30	ENSG00000135437	RDH5	protein_coding	retinol dehydrogenase 5 [Source:HGNC Symbol;Acc:HGNC:9940]
OTUD7A	#N/A	0.115137	1.01719	1.00675	1.72164	1.59296	#N/A	#N/A	0.952416	1.13416	0.708145	#N/A	#N/A	#N/A	#N/A	#N/A	#N/A	#N/A	#N/A	#N/A	#N/A	#N/A	#N/A	#N/A	#N/A	#N/A	1.01965	1.56338	1.94809	0.183162	#N/A	#N/A	#N/A	#N/A	1.7485	#N/A	1.28959	1.78484	1.14532	1.75089	1.69668	1.97816	1.25884	1.1069	1.16321	1.45152	1.11873	1.58881	#N/A	1.09762	1.90307	#N/A	#N/A	0.642341	#N/A	#N/A	#N/A	#N/A	#N/A	#N/A	#N/A	0.713979	0.601205	30	ENSG00000169918	OTUD7A	protein_coding	OTU deubiquitinase 7A [Source:HGNC Symbol;Acc:HGNC:20718]
BMP1	#N/A	0.0976862	1.86745	1.23729	1.28746	0.778479	0.261444	#N/A	#N/A	1.3003	0.369469	#N/A	#N/A	#N/A	#N/A	#N/A	#N/A	#N/A	#N/A	#N/A	#N/A	#N/A	#N/A	#N/A	#N/A	#N/A	2.92693	0.988542	2.04335	#N/A	#N/A	#N/A	#N/A	#N/A	2.4018	0.359096	2.32181	2.389	2.52571	2.42044	2.40091	1.94569	2.21255	2.27552	2.43103	2.93025	2.16118	1.89947	1.64682	2.65381	2.24585	#N/A	#N/A	#N/A	#N/A	#N/A	#N/A	#N/A	#N/A	#N/A	#N/A	0.513957	0.356773	30	ENSG00000168487	BMP1	protein_coding	bone morphogenetic protein 1 [Source:HGNC Symbol;Acc:HGNC:1067]
GTDC1	#N/A	1.55278	2.00416	1.42246	1.64775	2.4235	1.60474	1.66182	1.85317	0.699866	0.913119	0.785758	#N/A	0.699355	#N/A	0.671245	#N/A	1.22344	#N/A	#N/A	#N/A	#N/A	0.634825	1.10844	#N/A	#N/A	#N/A	#N/A	1.23816	#N/A	#N/A	#N/A	#N/A	#N/A	0.780655	#N/A	#N/A	0.636162	0.714507	0.713052	0.677431	0.616404	0.580421	0.988405	0.597915	1.13405	0.61577	0.780028	#N/A	0.749886	#N/A	#N/A	#N/A	#N/A	#N/A	#N/A	#N/A	#N/A	#N/A	#N/A	#N/A	#N/A	#N/A	30	ENSG00000121964	GTDC1	protein_coding	glycosyltransferase like domain containing 1 [Source:HGNC Symbol;Acc:HGNC:20887]
NMNAT3	#N/A	0.232923	1.78288	0.842721	1.5681	2.24607	0.884299	1.72409	1.34886	#N/A	0.754609	#N/A	1.16224	0.725399	1.6553	1.08151	0.858416	#N/A	#N/A	0.642517	#N/A	#N/A	#N/A	#N/A	0.732058	#N/A	1.26111	1.31425	1.93055	#N/A	#N/A	#N/A	#N/A	#N/A	#N/A	#N/A	#N/A	#N/A	#N/A	#N/A	#N/A	#N/A	#N/A	#N/A	#N/A	#N/A	#N/A	#N/A	#N/A	#N/A	#N/A	1.29289	1.0954	0.679159	1.37717	1.62026	0.176202	1.23354	1.08599	0.187707	#N/A	2.67565	2.53005	30	ENSG00000163864	NMNAT3	protein_coding	nicotinamide nucleotide adenylyltransferase 3 [Source:HGNC Symbol;Acc:HGNC:20989]
SH3YL1	#N/A	0.262109	2.39024	2.08895	1.96662	3.13632	1.32448	1.67699	2.22418	0.720134	0.827486	#N/A	1.50805	#N/A	0.970003	0.771755	#N/A	#N/A	#N/A	#N/A	#N/A	#N/A	#N/A	#N/A	#N/A	#N/A	0.885756	1.45845	1.42804	0.275282	#N/A	#N/A	#N/A	#N/A	#N/A	#N/A	#N/A	#N/A	#N/A	#N/A	#N/A	0.705684	#N/A	#N/A	#N/A	#N/A	#N/A	#N/A	1.22281	#N/A	0.759723	1.62156	1.72169	0.980691	1.62701	1.10312	0.222886	2.08459	1.55068	#N/A	1.15434	1.34834	#N/A	30	ENSG00000035115	SH3YL1	protein_coding	SH3 and SYLF domain containing 1 [Source:HGNC Symbol;Acc:HGNC:29546]
#240499	#N/A	0.0554193	#N/A	#N/A	#N/A	#N/A	#N/A	#N/A	#N/A	#N/A	#N/A	#N/A	#N/A	#N/A	0.339115	#N/A	#N/A	#N/A	#N/A	0.0769608	#N/A	#N/A	#N/A	#N/A	#N/A	0.0420966	0.121001	0.124684	0.143101	#N/A	#N/A	#N/A	#N/A	#N/A	0.221623	0.081945	0.209222	0.214442	0.496907	0.234458	0.280905	0.207376	0.918297	0.172956	0.2228	0.170677	5.88099	0.226896	0.125135	0.19129	0.224122	#N/A	0.378546	#N/A	#N/A	0.0493513	0.0655484	#N/A	#N/A	0.0341168	#N/A	0.120418	0.111137	30	ENSG00000240499		lncRNA	novel transcript, antisense to CADPS2
DNM3OS	#N/A	0.0837624	1.27157	2.38493	1.12401	0.552916	#N/A	#N/A	0.424718	2.15953	#N/A	0.106157	#N/A	#N/A	#N/A	#N/A	#N/A	#N/A	#N/A	#N/A	#N/A	#N/A	#N/A	#N/A	#N/A	#N/A	0.814999	0.332483	0.204776	#N/A	#N/A	#N/A	#N/A	#N/A	7.50559	0.251513	6.9973	8.29198	6.02439	0.58592	8.37352	7.40919	9.02648	6.33266	5.47884	0.274414	8.89884	7.21537	0.424553	8.36633	7.09395	#N/A	#N/A	#N/A	#N/A	#N/A	#N/A	#N/A	#N/A	#N/A	#N/A	0.216521	0.280999	30	ENSG00000230630	DNM3OS	lncRNA	DNM3 opposite strand/antisense RNA [Source:HGNC Symbol;Acc:HGNC:41228]
COL12A1	#N/A	0.0569822	1.08221	0.103234	0.119098	0.137537	0.0645332	0.123438	#N/A	0.527667	0.0553364	#N/A	#N/A	#N/A	#N/A	#N/A	#N/A	#N/A	#N/A	#N/A	#N/A	#N/A	#N/A	#N/A	#N/A	0.0241797	0.213167	0.102444	0.122611	#N/A	#N/A	#N/A	#N/A	#N/A	0.219413	#N/A	0.186705	0.224313	0.224389	3.34934	7.38776	0.195918	0.288313	0.248329	0.207363	0.145674	0.212683	0.232228	#N/A	0.212174	0.21879	#N/A	#N/A	#N/A	#N/A	#N/A	#N/A	#N/A	#N/A	#N/A	#N/A	0.104741	0.095857	30	ENSG00000111799	COL12A1	protein_coding	collagen type XII alpha 1 chain [Source:HGNC Symbol;Acc:HGNC:2188]
LRRTM3	#N/A	0.164433	4.95872	2.52413	3.30115	0.826997	0.490447	1.67622	#N/A	#N/A	0.437516	#N/A	#N/A	4.76403	2.95071	3.92515	#N/A	4.05457	1.67915	0.354609	0.457553	0.442688	#N/A	0.249859	0.401788	#N/A	2.74025	2.01251	3.18419	0.199806	#N/A	#N/A	#N/A	#N/A	#N/A	#N/A	#N/A	#N/A	#N/A	#N/A	#N/A	#N/A	#N/A	#N/A	#N/A	#N/A	#N/A	#N/A	#N/A	#N/A	#N/A	6.98539	#N/A	#N/A	0.573321	1.9228	0.132419	1.39672	2.38389	#N/A	#N/A	1.25932	0.439779	30	ENSG00000198739	LRRTM3	protein_coding	leucine rich repeat transmembrane neuronal 3 [Source:HGNC Symbol;Acc:HGNC:19410]
MACROD2	#N/A	1.03743	3.70626	2.55374	3.96731	3.76118	3.2463	1.26249	2.68339	#N/A	1.03923	#N/A	#N/A	2.78117	2.13107	1.14559	#N/A	2.04265	1.60088	3.35933	1.62428	1.40828	#N/A	1.32713	1.43419	#N/A	2.63042	3.16346	2.87945	#N/A	#N/A	#N/A	#N/A	#N/A	#N/A	#N/A	#N/A	#N/A	#N/A	#N/A	#N/A	#N/A	#N/A	#N/A	#N/A	#N/A	#N/A	#N/A	#N/A	#N/A	#N/A	4.07809	#N/A	#N/A	4.77388	1.6475	#N/A	3.20976	1.49881	1.05219	#N/A	2.72031	3.99325	30	ENSG00000172264	MACROD2	protein_coding	mono-ADP ribosylhydrolase 2 [Source:HGNC Symbol;Acc:HGNC:16126]
PTPRS	#N/A	0.320307	5.52232	3.08482	5.61379	5.29862	3.98075	3.29327	2.42116	#N/A	3.83472	#N/A	#N/A	#N/A	#N/A	#N/A	#N/A	#N/A	#N/A	#N/A	#N/A	#N/A	#N/A	#N/A	#N/A	#N/A	3.34361	3.45224	4.91539	#N/A	#N/A	#N/A	#N/A	#N/A	0.708227	#N/A	0.696307	0.905813	0.861315	0.767475	0.88413	0.776869	0.895774	0.769627	0.991297	0.945701	0.83816	1.00033	1.46996	0.980785	0.876477	#N/A	#N/A	#N/A	#N/A	#N/A	#N/A	#N/A	#N/A	#N/A	#N/A	3.78865	1.45479	30	ENSG00000105426	PTPRS	protein_coding	protein tyrosine phosphatase receptor type S [Source:HGNC Symbol;Acc:HGNC:9681]
ITIH4	#N/A	0.0630856	3.77742	0.961372	0.202818	0.162331	0.106043	0.641598	#N/A	#N/A	#N/A	#N/A	#N/A	5.68976	3.52308	0.12248	0.130643	0.130214	0.0803982	0.103745	0.0727452	0.0810517	#N/A	0.0560141	0.0683801	#N/A	0.45087	0.143528	0.148313	#N/A	#N/A	#N/A	#N/A	#N/A	#N/A	#N/A	#N/A	#N/A	#N/A	#N/A	#N/A	#N/A	#N/A	#N/A	#N/A	#N/A	#N/A	#N/A	#N/A	#N/A	#N/A	4.25578	#N/A	#N/A	0.129054	0.229625	0.0655508	0.120898	0.234903	0.0510395	#N/A	0.235535	0.154544	30	ENSG00000055955	ITIH4	protein_coding	inter-alpha-trypsin inhibitor heavy chain 4 [Source:HGNC Symbol;Acc:HGNC:6169]
GOLIM4	#N/A	0.772741	1.22736	0.967491	0.751235	1.35756	1.47744	1.20914	2.02315	0.86837	2.63771	1.13065	1.23628	#N/A	#N/A	#N/A	#N/A	#N/A	#N/A	#N/A	#N/A	#N/A	#N/A	#N/A	#N/A	0.972117	#N/A	1.02054	1.26969	#N/A	#N/A	#N/A	#N/A	#N/A	#N/A	#N/A	0.732654	#N/A	1.16676	#N/A	#N/A	#N/A	0.827329	0.813303	0.798803	#N/A	0.78842	#N/A	#N/A	0.958097	#N/A	0.699282	#N/A	0.916163	0.795784	0.978892	#N/A	1.6346	0.999613	#N/A	#N/A	3.1403	2.38976	30	ENSG00000173905	GOLIM4	protein_coding	golgi integral membrane protein 4 [Source:HGNC Symbol;Acc:HGNC:15448]
ANGPTL1	#N/A	#N/A	6.47447	5.92097	5.6001	6.1583	0.408285	3.63654	4.55482	1.48519	0.81518	0.651209	1.02248	#N/A	#N/A	#N/A	#N/A	#N/A	#N/A	#N/A	#N/A	#N/A	#N/A	#N/A	#N/A	#N/A	3.83073	3.17373	4.28593	#N/A	#N/A	#N/A	#N/A	#N/A	1.08575	#N/A	1.65285	1.14382	1.41182	1.24054	1.12051	0.938547	1.02206	1.12473	1.1778	1.27932	0.864424	1.01789	#N/A	0.941216	#N/A	#N/A	#N/A	#N/A	#N/A	#N/A	#N/A	#N/A	#N/A	#N/A	#N/A	3.05195	1.51702	30	ENSG00000116194	ANGPTL1	protein_coding	angiopoietin like 1 [Source:HGNC Symbol;Acc:HGNC:489]
CRMP1	#N/A	#N/A	5.53395	2.41478	0.181142	0.217141	0.110013	0.293617	0.123727	3.97648	0.114796	#N/A	#N/A	#N/A	#N/A	#N/A	#N/A	#N/A	#N/A	#N/A	#N/A	#N/A	#N/A	#N/A	#N/A	#N/A	0.217385	0.162706	0.16972	#N/A	#N/A	#N/A	#N/A	#N/A	6.13082	0.135639	4.31644	5.46565	5.30085	5.63656	5.10157	3.35908	4.19439	4.37175	3.16747	0.760794	3.11375	3.70105	#N/A	3.77806	5.24192	#N/A	#N/A	#N/A	#N/A	#N/A	#N/A	#N/A	#N/A	#N/A	#N/A	0.149608	0.126931	30	ENSG00000072832	CRMP1	protein_coding	collapsin response mediator protein 1 [Source:HGNC Symbol;Acc:HGNC:2365]
#249328	#N/A	#N/A	0.68702	#N/A	0.104437	0.112131	0.0829486	0.123457	0.0759422	0.496837	0.0648284	#N/A	0.0393506	#N/A	0.188958	#N/A	#N/A	#N/A	#N/A	#N/A	#N/A	#N/A	#N/A	#N/A	#N/A	#N/A	0.10545	#N/A	0.131005	#N/A	#N/A	#N/A	#N/A	#N/A	0.878199	#N/A	1.25396	#N/A	1.81917	#N/A	#N/A	#N/A	1.67578	1.97761	0.884037	#N/A	1.70796	1.39614	#N/A	2.10296	#N/A	0.667137	0.0958948	0.0521958	0.0996083	0.0546148	0.062602	0.101341	#N/A	#N/A	0.040601	0.124286	#N/A	30	ENSG00000249328		lncRNA	novel transcript
NBPF14	#N/A	#N/A	5.44452	0.451816	0.159866	0.18768	0.111452	0.51201	0.177455	1.54145	0.19914	#N/A	0.621006	#N/A	#N/A	#N/A	#N/A	#N/A	#N/A	#N/A	#N/A	#N/A	#N/A	#N/A	#N/A	#N/A	#N/A	#N/A	#N/A	#N/A	#N/A	#N/A	#N/A	#N/A	2.16678	#N/A	1.57821	1.98819	1.66632	2.03253	1.85687	2.15202	1.48539	1.64222	1.62847	0.524629	1.28871	1.71216	0.398744	1.36562	2.12112	0.959681	#N/A	#N/A	0.342923	#N/A	#N/A	#N/A	#N/A	#N/A	#N/A	0.510899	0.286095	30	ENSG00000270629	NBPF14	protein_coding	NBPF member 14 [Source:HGNC Symbol;Acc:HGNC:25232]
SIM1	#N/A	#N/A	0.271118	0.238875	0.143416	0.171099	0.102721	0.459178	0.0967196	#N/A	0.0794586	#N/A	0.295943	3.38322	1.04937	0.266438	#N/A	0.102377	0.06481	0.0945397	0.0608157	#N/A	#N/A	0.0362844	0.0482518	#N/A	0.191739	0.133369	0.160071	#N/A	#N/A	#N/A	#N/A	#N/A	#N/A	#N/A	#N/A	#N/A	#N/A	#N/A	#N/A	#N/A	#N/A	#N/A	#N/A	#N/A	#N/A	#N/A	#N/A	#N/A	#N/A	0.233925	2.39699	0.0811194	0.139389	0.0898526	#N/A	0.118258	0.0817144	#N/A	#N/A	0.13049	0.112124	30	ENSG00000112246	SIM1	protein_coding	SIM bHLH transcription factor 1 [Source:HGNC Symbol;Acc:HGNC:10882]
GFPT2	#N/A	#N/A	0.240284	0.13212	0.158907	0.160769	0.0727894	0.11697	0.0800507	0.780922	0.0686757	#N/A	#N/A	#N/A	#N/A	#N/A	#N/A	#N/A	#N/A	#N/A	#N/A	#N/A	#N/A	#N/A	#N/A	#N/A	0.179561	0.143058	0.153118	#N/A	#N/A	#N/A	#N/A	#N/A	0.313951	0.0938112	4.50548	0.314043	0.536137	4.23277	6.17244	0.285114	5.2904	0.289163	0.30035	0.136993	5.23431	0.346693	0.157047	0.397564	0.614383	#N/A	#N/A	#N/A	#N/A	#N/A	#N/A	#N/A	#N/A	#N/A	#N/A	0.110332	#N/A	30	ENSG00000131459	GFPT2	protein_coding	glutamine-fructose-6-phosphate transaminase 2 [Source:HGNC Symbol;Acc:HGNC:4242]
TFDP2	#N/A	#N/A	1.24209	0.789652	1.26136	1.58411	1.2711	1.02487	0.971835	#N/A	2.24298	0.841633	0.680216	0.741909	0.831328	0.473388	#N/A	1.15843	0.790331	1.41305	#N/A	0.878749	#N/A	0.967901	#N/A	#N/A	0.912054	1.27628	1.44325	#N/A	#N/A	#N/A	#N/A	#N/A	#N/A	#N/A	#N/A	#N/A	#N/A	#N/A	#N/A	#N/A	#N/A	#N/A	#N/A	#N/A	#N/A	#N/A	#N/A	#N/A	#N/A	0.767304	0.568829	1.05331	1.04868	#N/A	1.02068	1.3741	0.714737	2.0302	#N/A	0.875104	#N/A	30	ENSG00000114126	TFDP2	protein_coding	transcription factor Dp-2 [Source:HGNC Symbol;Acc:HGNC:11751]
VWA8	#N/A	#N/A	1.6386	1.3983	1.5068	2.34486	0.903442	0.93833	2.12221	#N/A	0.831719	#N/A	0.494895	1.08865	1.09413	1.0502	0.741594	0.745886	0.862358	3.05277	0.974305	1.99436	#N/A	1.2076	0.855212	#N/A	1.3938	1.7036	1.22923	2.93168	#N/A	#N/A	#N/A	#N/A	#N/A	#N/A	#N/A	#N/A	#N/A	#N/A	#N/A	#N/A	#N/A	#N/A	#N/A	#N/A	#N/A	#N/A	#N/A	#N/A	#N/A	0.886378	#N/A	0.767987	1.90144	0.774668	2.30884	2.29698	#N/A	#N/A	#N/A	#N/A	#N/A	30	ENSG00000102763	VWA8	protein_coding	von Willebrand factor A domain containing 8 [Source:HGNC Symbol;Acc:HGNC:29071]
TNNC1	#N/A	#N/A	0.186867	0.0989365	0.0881505	0.122904	0.0449911	0.0783258	#N/A	#N/A	#N/A	#N/A	#N/A	0.205525	0.0730648	0.0632975	#N/A	0.0514877	#N/A	0.213889	0.0167207	#N/A	#N/A	#N/A	0.0248372	0.0292461	0.0720732	0.0735291	0.10616	0.0850715	#N/A	#N/A	#N/A	#N/A	#N/A	#N/A	#N/A	#N/A	#N/A	#N/A	#N/A	#N/A	#N/A	#N/A	0.141991	#N/A	0.375152	#N/A	#N/A	0.241861	#N/A	0.162313	0.0624465	0.132481	0.0705004	#N/A	0.0438275	#N/A	0.0362479	0.0179996	#N/A	0.0813651	0.0703887	30	ENSG00000114854	TNNC1	protein_coding	troponin C1, slow skeletal and cardiac type [Source:HGNC Symbol;Acc:HGNC:11943]
CADM1	#N/A	#N/A	2.69937	1.31703	0.776144	0.26911	0.241297	1.71141	#N/A	#N/A	#N/A	#N/A	#N/A	6.88806	0.256879	0.133575	0.300257	0.192156	0.190081	0.110937	0.101786	0.189305	#N/A	0.104444	#N/A	#N/A	1.51153	0.618442	0.483268	0.0701778	#N/A	#N/A	#N/A	#N/A	#N/A	#N/A	#N/A	#N/A	#N/A	#N/A	#N/A	#N/A	#N/A	#N/A	#N/A	#N/A	#N/A	#N/A	#N/A	#N/A	#N/A	6.18659	1.20779	0.292946	0.158269	0.397956	#N/A	0.300739	0.327555	0.0538648	#N/A	0.189922	0.188782	30	ENSG00000182985	CADM1	protein_coding	cell adhesion molecule 1 [Source:HGNC Symbol;Acc:HGNC:5951]
TRIM55	#N/A	#N/A	0.20116	0.127124	0.123646	0.166011	0.0658935	0.108659	#N/A	#N/A	#N/A	#N/A	#N/A	0.13113	0.127058	0.0879596	0.0388621	0.0749125	0.0591375	0.0762493	0.0485967	0.0573368	#N/A	0.0393842	0.0382178	#N/A	0.178894	0.126503	0.128482	0.050208	#N/A	#N/A	#N/A	#N/A	#N/A	#N/A	#N/A	#N/A	#N/A	#N/A	#N/A	#N/A	#N/A	#N/A	#N/A	#N/A	#N/A	#N/A	#N/A	#N/A	#N/A	0.195671	0.198494	0.065293	0.121571	0.0659899	0.0546904	#N/A	0.0624922	#N/A	#N/A	0.12878	0.0985733	30	ENSG00000147573	TRIM55	protein_coding	tripartite motif containing 55 [Source:HGNC Symbol;Acc:HGNC:14215]
GEN1	#N/A	#N/A	1.8837	1.21495	1.62499	1.10743	0.209378	1.81787	0.394339	0.97644	0.220485	0.100828	1.00558	1.19725	1.46074	1.19976	0.786709	1.11659	0.51251	0.191616	0.297844	0.319143	1.02975	#N/A	#N/A	0.130603	1.7255	0.629465	0.732834	#N/A	#N/A	#N/A	#N/A	0.103069	#N/A	#N/A	#N/A	#N/A	#N/A	#N/A	#N/A	#N/A	0.660059	#N/A	#N/A	#N/A	#N/A	#N/A	#N/A	0.852789	#N/A	#N/A	#N/A	#N/A	#N/A	#N/A	0.0774408	#N/A	#N/A	#N/A	#N/A	#N/A	0.236937	30	ENSG00000178295	GEN1	protein_coding	GEN1 Holliday junction 5' flap endonuclease [Source:HGNC Symbol;Acc:HGNC:26881]
GALNT16	#N/A	#N/A	0.661075	0.156787	0.151039	0.153052	0.0677185	0.120496	#N/A	1.05558	0.0741279	#N/A	#N/A	#N/A	#N/A	#N/A	#N/A	#N/A	#N/A	#N/A	#N/A	#N/A	#N/A	#N/A	#N/A	0.0386622	0.132335	0.139997	0.155843	#N/A	#N/A	#N/A	#N/A	#N/A	0.398129	0.10836	0.364409	0.300511	0.409388	0.256807	7.32269	0.258902	0.330453	0.262057	0.264493	0.209857	5.91103	0.27431	#N/A	0.255371	0.33052	#N/A	#N/A	#N/A	#N/A	#N/A	#N/A	#N/A	#N/A	#N/A	#N/A	0.125358	0.1139	30	ENSG00000100626	GALNT16	protein_coding	polypeptide N-acetylgalactosaminyltransferase 16 [Source:HGNC Symbol;Acc:HGNC:23233]
HCN1	#N/A	#N/A	0.391896	0.153127	#N/A	0.176309	0.0694665	0.22188	0.112795	#N/A	0.0714186	#N/A	#N/A	0.317883	0.506559	0.103223	#N/A	0.135536	0.0668202	0.0894171	0.0675854	0.0608538	#N/A	0.0400429	0.0455731	#N/A	0.196612	0.138324	0.130152	#N/A	0.160484	#N/A	#N/A	#N/A	#N/A	#N/A	#N/A	#N/A	#N/A	#N/A	#N/A	#N/A	#N/A	#N/A	#N/A	#N/A	#N/A	#N/A	#N/A	#N/A	#N/A	0.366595	0.219853	0.0898412	0.140955	0.087985	0.0697858	0.0949256	0.0810946	#N/A	#N/A	0.123981	#N/A	30	ENSG00000164588	HCN1	protein_coding	hyperpolarization activated cyclic nucleotide gated potassium channel 1 [Source:HGNC Symbol;Acc:HGNC:4845]
CDK18	#N/A	#N/A	#N/A	#N/A	#N/A	#N/A	#N/A	0.131426	#N/A	#N/A	#N/A	#N/A	#N/A	1.78762	0.250778	0.156761	0.0503635	0.0873802	0.0509784	#N/A	0.0615945	#N/A	#N/A	#N/A	#N/A	0.0356672	#N/A	#N/A	#N/A	#N/A	#N/A	#N/A	#N/A	#N/A	3.06957	0.077382	2.27607	2.95769	3.42946	3.02016	2.58915	0.861646	3.52075	2.25214	0.30258	0.152209	2.62308	2.36045	0.157937	3.36495	2.12799	2.01118	#N/A	#N/A	0.111574	#N/A	#N/A	0.111911	#N/A	#N/A	#N/A	0.126463	#N/A	30	ENSG00000117266	CDK18	protein_coding	cyclin dependent kinase 18 [Source:HGNC Symbol;Acc:HGNC:8751]
HEXIM2-AS1	#N/A	#N/A	1.12699	1.3485	0.965447	1.36892	0.869002	1.33549	0.929885	0.772694	1.47154	#N/A	0.999085	#N/A	#N/A	#N/A	#N/A	#N/A	#N/A	0.473782	#N/A	#N/A	#N/A	#N/A	0.576167	#N/A	#N/A	#N/A	#N/A	#N/A	#N/A	#N/A	#N/A	#N/A	0.79009	1.22849	0.784962	0.863162	0.769604	0.746752	0.709728	0.680015	0.785146	0.91588	0.795278	0.948878	0.870228	0.792131	1.54489	0.781011	0.680272	#N/A	0.71019	#N/A	#N/A	#N/A	#N/A	#N/A	#N/A	#N/A	#N/A	#N/A	#N/A	30	ENSG00000224505	HEXIM2-AS1	lncRNA	HEXIM2 antisense RNA 1 [Source:HGNC Symbol;Acc:HGNC:55857]
APEX1	#N/A	#N/A	4.17105	1.81516	0.395667	0.220108	0.173168	2.03116	0.1359	#N/A	0.137038	0.105013	0.976867	1.50655	0.983581	1.28305	#N/A	1.39846	0.220829	0.112231	#N/A	0.137019	#N/A	0.158795	0.0970954	#N/A	#N/A	#N/A	#N/A	#N/A	#N/A	#N/A	#N/A	#N/A	#N/A	#N/A	#N/A	#N/A	#N/A	#N/A	#N/A	#N/A	#N/A	#N/A	#N/A	#N/A	#N/A	#N/A	#N/A	#N/A	#N/A	2.79126	1.36657	0.32574	0.219616	0.202355	0.0809801	0.169696	0.179645	0.055376	#N/A	0.623654	0.299086	30	ENSG00000100823	APEX1	protein_coding	apurinic/apyrimidinic endodeoxyribonuclease 1 [Source:HGNC Symbol;Acc:HGNC:587]
LIN7A	#N/A	#N/A	2.35501	0.581318	0.15775	0.191008	0.0871314	0.628782	0.241815	#N/A	0.0969482	#N/A	#N/A	#N/A	#N/A	#N/A	#N/A	#N/A	#N/A	#N/A	#N/A	#N/A	#N/A	#N/A	#N/A	0.0459932	0.220977	0.187765	0.170502	#N/A	#N/A	#N/A	#N/A	#N/A	5.40298	0.111586	5.09867	0.307729	5.01564	6.74399	6.78025	4.04018	5.90148	2.85384	0.414772	0.462117	4.78058	4.93215	#N/A	4.26273	5.88194	#N/A	#N/A	#N/A	#N/A	#N/A	0.0784349	#N/A	#N/A	#N/A	#N/A	0.157816	#N/A	30	ENSG00000111052	LIN7A	protein_coding	lin-7 homolog A, crumbs cell polarity complex component [Source:HGNC Symbol;Acc:HGNC:17787]
#227733	#N/A	#N/A	0.110501	0.0724221	0.0593646	#N/A	0.0403911	0.0581256	#N/A	0.0504318	#N/A	0.0201946	#N/A	#N/A	#N/A	#N/A	#N/A	#N/A	#N/A	#N/A	#N/A	#N/A	#N/A	#N/A	#N/A	0.0252016	0.0453591	0.066372	0.0501042	#N/A	#N/A	#N/A	#N/A	#N/A	0.112039	#N/A	0.117959	0.0826865	0.107399	0.104226	3.16155	#N/A	0.447853	0.0834221	0.12124	0.0854318	0.0798161	0.229218	#N/A	0.0941794	0.101316	0.0333014	#N/A	0.0251414	#N/A	#N/A	#N/A	#N/A	0.0314902	#N/A	#N/A	0.0702979	0.0660232	30	ENSG00000227733		lncRNA	novel transcript
LBX1-AS1	#N/A	#N/A	0.243116	0.333293	0.119205	0.157264	0.0716946	0.180263	#N/A	#N/A	#N/A	#N/A	0.0900809	5.49156	0.412808	0.111583	0.0744503	0.091918	0.0575295	0.0915157	0.0572549	0.062222	#N/A	0.0455953	0.0459419	#N/A	0.265518	0.134787	0.177622	#N/A	#N/A	#N/A	#N/A	#N/A	#N/A	#N/A	#N/A	#N/A	#N/A	#N/A	#N/A	#N/A	#N/A	#N/A	#N/A	#N/A	#N/A	#N/A	#N/A	#N/A	#N/A	0.214283	0.209006	0.0974653	0.133749	0.0755747	#N/A	0.0985552	0.0776718	#N/A	#N/A	0.101384	0.0929198	30	ENSG00000227128	LBX1-AS1	lncRNA	LBX1 antisense RNA 1 [Source:HGNC Symbol;Acc:HGNC:48678]
TNFRSF21	#N/A	#N/A	2.07139	0.283729	0.140859	0.144117	0.0772538	0.312652	#N/A	0.922176	0.0647507	#N/A	#N/A	#N/A	#N/A	0.236937	0.122124	0.246323	#N/A	#N/A	#N/A	#N/A	#N/A	#N/A	#N/A	#N/A	#N/A	#N/A	#N/A	#N/A	#N/A	#N/A	#N/A	0.0184082	0.347282	#N/A	0.345903	0.263792	0.666565	5.42259	7.46996	0.762403	6.0245	0.275983	0.383739	0.165138	6.05281	6.58801	0.148955	5.64083	3.70363	#N/A	#N/A	#N/A	#N/A	#N/A	#N/A	#N/A	#N/A	#N/A	#N/A	0.117984	0.114972	30	ENSG00000146072	TNFRSF21	protein_coding	TNF receptor superfamily member 21 [Source:HGNC Symbol;Acc:HGNC:13469]
CHL1	#N/A	#N/A	0.232	0.119736	0.126772	0.146549	0.0783882	0.117915	#N/A	#N/A	#N/A	#N/A	#N/A	#N/A	#N/A	#N/A	#N/A	#N/A	#N/A	#N/A	#N/A	#N/A	#N/A	#N/A	#N/A	#N/A	0.145106	0.128191	0.141663	#N/A	#N/A	#N/A	#N/A	#N/A	0.268131	#N/A	0.225346	0.277531	0.230764	0.235164	1.12013	0.223889	0.333339	0.243428	0.223062	0.173206	0.26271	0.258405	#N/A	0.252543	0.25284	0.395944	0.0602107	0.0600394	0.0916493	#N/A	#N/A	#N/A	#N/A	#N/A	#N/A	0.112613	0.085631	30	ENSG00000134121	CHL1	protein_coding	cell adhesion molecule L1 like [Source:HGNC Symbol;Acc:HGNC:1939]
SNRNP27	#N/A	#N/A	0.627534	0.144273	0.106473	0.118194	0.0675229	0.0740406	0.0964275	0.739134	0.0841629	0.0333455	#N/A	#N/A	0.242866	#N/A	#N/A	#N/A	#N/A	#N/A	#N/A	#N/A	#N/A	#N/A	#N/A	#N/A	0.138243	0.0720101	#N/A	#N/A	#N/A	#N/A	#N/A	#N/A	#N/A	0.0527189	2.7207	1.04326	1.54239	1.36113	0.999316	0.763043	#N/A	0.902184	0.61484	0.284379	#N/A	#N/A	#N/A	#N/A	1.43195	#N/A	0.18442	0.0638614	0.086503	0.0650318	#N/A	0.0710873	0.0590168	#N/A	#N/A	#N/A	#N/A	30	ENSG00000124380	SNRNP27	protein_coding	small nuclear ribonucleoprotein U4/U6.U5 subunit 27 [Source:HGNC Symbol;Acc:HGNC:30240]
MYO18B-AS1	#N/A	#N/A	0.198012	0.114076	0.0816152	0.130397	0.0773453	0.0898233	#N/A	#N/A	#N/A	0.0373921	0.0519262	0.217531	0.0833666	0.0719584	0.0406385	0.0601789	0.0589755	#N/A	0.0535001	0.0533238	#N/A	0.0377967	0.0344544	#N/A	0.15824	0.125817	0.139436	#N/A	#N/A	#N/A	#N/A	#N/A	#N/A	#N/A	#N/A	#N/A	#N/A	#N/A	#N/A	#N/A	#N/A	#N/A	#N/A	#N/A	#N/A	#N/A	#N/A	#N/A	#N/A	0.163081	0.0737829	0.05496	0.106658	0.069901	#N/A	0.0882658	0.0613352	#N/A	#N/A	0.100033	0.0931605	30	ENSG00000231933	MYO18B-AS1	lncRNA	MYO18B antisense RNA 1 [Source:HGNC Symbol;Acc:HGNC:40831]
RIPK2-DT	#N/A	#N/A	#N/A	#N/A	1.21325	1.19093	#N/A	1.02045	#N/A	2.34456	#N/A	0.514608	#N/A	#N/A	#N/A	#N/A	#N/A	#N/A	#N/A	#N/A	#N/A	#N/A	#N/A	#N/A	#N/A	0.390514	1.04365	0.877954	1.32413	#N/A	#N/A	#N/A	#N/A	#N/A	4.11392	5.0413	4.42851	4.54732	5.21684	4.40475	3.73163	2.56603	4.74925	4.61059	4.3893	1.91048	3.83087	3.66369	1.05249	4.38958	4.05885	#N/A	#N/A	#N/A	0.905978	#N/A	#N/A	#N/A	#N/A	#N/A	0.610478	2.81995	1.18215	30	ENSG00000251136	RIPK2-DT	lncRNA	RIPK2 divergent transcript [Source:HGNC Symbol;Acc:HGNC:55545]
TACC2	#N/A	#N/A	3.7068	2.03541	2.99698	1.04685	#N/A	1.51801	#N/A	#N/A	#N/A	#N/A	#N/A	4.65584	2.36271	4.20402	0.967913	2.8063	2.08634	0.242598	0.284435	0.486586	#N/A	0.203043	0.254504	#N/A	3.60577	1.27578	0.682068	#N/A	0.833815	#N/A	#N/A	#N/A	#N/A	#N/A	#N/A	#N/A	#N/A	#N/A	#N/A	#N/A	#N/A	#N/A	#N/A	#N/A	#N/A	#N/A	#N/A	#N/A	#N/A	6.64758	#N/A	2.77376	0.338586	1.35525	0.135768	0.982105	0.539185	0.119686	#N/A	0.916336	0.432024	30	ENSG00000138162	TACC2	protein_coding	transforming acidic coiled-coil containing protein 2 [Source:HGNC Symbol;Acc:HGNC:11523]
#285941	#N/A	#N/A	1.44768	1.77043	0.44931	0.285162	#N/A	1.40168	#N/A	#N/A	#N/A	#N/A	0.404578	2.20669	1.50081	1.20968	0.473849	1.80918	0.272117	0.118474	0.134598	0.0983054	#N/A	#N/A	0.113666	#N/A	1.17765	0.235749	0.294652	#N/A	#N/A	#N/A	#N/A	#N/A	#N/A	#N/A	#N/A	#N/A	#N/A	#N/A	#N/A	#N/A	#N/A	#N/A	#N/A	#N/A	#N/A	#N/A	#N/A	#N/A	#N/A	6.82284	2.64597	0.338189	0.159513	0.204017	0.082524	0.184782	0.208509	0.0740463	#N/A	0.472758	0.16172	30	ENSG00000285941		lncRNA	novel transcript, antisense to TRDN
FGF1	#N/A	#N/A	2.69918	0.473172	0.158635	0.417455	0.091682	0.593216	#N/A	1.20105	#N/A	#N/A	#N/A	#N/A	#N/A	#N/A	#N/A	#N/A	#N/A	#N/A	#N/A	#N/A	#N/A	#N/A	#N/A	0.0440673	0.21331	0.150976	0.158001	#N/A	#N/A	#N/A	0.0306059	#N/A	3.45462	0.123009	3.33265	3.73213	4.4922	3.76182	4.16695	3.09107	6.19683	4.12382	3.7722	0.505895	5.68034	3.70368	#N/A	5.70602	3.59103	#N/A	#N/A	#N/A	#N/A	#N/A	#N/A	#N/A	#N/A	#N/A	#N/A	0.190333	0.108113	30	ENSG00000113578	FGF1	protein_coding	fibroblast growth factor 1 [Source:HGNC Symbol;Acc:HGNC:3665]
LCA5	#N/A	#N/A	1.37437	0.616083	0.253679	0.362729	0.155571	0.518086	#N/A	1.15297	#N/A	#N/A	#N/A	#N/A	#N/A	#N/A	#N/A	#N/A	#N/A	#N/A	#N/A	#N/A	#N/A	#N/A	#N/A	0.0440593	0.186823	0.166647	0.186728	#N/A	#N/A	#N/A	#N/A	#N/A	2.45093	0.11443	2.63294	2.68931	2.78814	2.75555	2.34616	2.10285	2.44244	2.22764	2.77596	0.533579	2.60513	2.45313	#N/A	2.72371	1.82508	#N/A	#N/A	#N/A	#N/A	#N/A	#N/A	#N/A	#N/A	0.0376343	#N/A	0.156382	0.131921	30	ENSG00000135338	LCA5	protein_coding	lebercilin LCA5 [Source:HGNC Symbol;Acc:HGNC:31923]
B3GNTL1#175711	#N/A	#N/A	1.27626	1.10896	0.229603	0.305323	#N/A	0.639034	#N/A	1.449	0.0910621	#N/A	#N/A	#N/A	0.733237	#N/A	#N/A	0.44906	#N/A	0.0696478	#N/A	#N/A	#N/A	#N/A	#N/A	#N/A	#N/A	#N/A	#N/A	#N/A	#N/A	#N/A	#N/A	#N/A	0.905618	#N/A	1.22886	1.3915	0.886797	1.16849	1.05381	1.15427	0.961203	1.09987	1.12743	0.652854	0.95642	1.26	0.257085	1.17476	1.32305	#N/A	0.614624	#N/A	0.0872255	0.0706785	#N/A	#N/A	#N/A	#N/A	0.149519	#N/A	#N/A	30	ENSG00000175711	B3GNTL1	protein_coding	UDP-GlcNAc:betaGal beta-1,3-N-acetylglucosaminyltransferase like 1 [Source:HGNC Symbol;Acc:HGNC:21727]
RMND1	#N/A	#N/A	1.05679	0.97099	1.45114	1.85242	#N/A	1.1789	1.06015	#N/A	1.55599	#N/A	1.34796	#N/A	#N/A	#N/A	#N/A	#N/A	#N/A	#N/A	#N/A	#N/A	#N/A	0.37484	0.907671	#N/A	0.981651	1.01848	#N/A	#N/A	#N/A	#N/A	#N/A	0.352156	0.733055	#N/A	1.02162	0.926458	0.80562	0.908112	0.851084	0.724906	0.848321	0.851302	0.853618	1.34533	0.795423	0.913305	#N/A	0.900375	0.990421	#N/A	#N/A	#N/A	#N/A	1.00377	#N/A	1.2045	#N/A	#N/A	#N/A	#N/A	#N/A	30	ENSG00000155906	RMND1	protein_coding	required for meiotic nuclear division 1 homolog [Source:HGNC Symbol;Acc:HGNC:21176]
ACOX2	#N/A	#N/A	0.924994	0.33986	0.155875	0.15462	0.0525284	0.304056	0.143931	0.805161	0.0800053	#N/A	#N/A	#N/A	#N/A	#N/A	#N/A	#N/A	#N/A	#N/A	#N/A	#N/A	#N/A	#N/A	#N/A	#N/A	0.221726	0.136643	0.110805	0.0518703	#N/A	#N/A	#N/A	#N/A	1.92347	#N/A	1.4213	1.12334	2.49274	0.879381	#N/A	#N/A	3.38575	2.85339	0.333551	0.269038	3.4828	2.07707	#N/A	3.78309	0.825518	#N/A	#N/A	#N/A	#N/A	0.063162	#N/A	#N/A	#N/A	#N/A	0.0710181	0.136417	0.115843	30	ENSG00000168306	ACOX2	protein_coding	acyl-CoA oxidase 2 [Source:HGNC Symbol;Acc:HGNC:120]
PGAP1	#N/A	#N/A	1.04735	1.24383	1.59859	1.179	#N/A	0.744948	0.454973	0.970789	0.233915	#N/A	#N/A	#N/A	0.70259	#N/A	#N/A	#N/A	#N/A	#N/A	#N/A	#N/A	#N/A	#N/A	#N/A	0.10702	1.71367	0.614441	0.661366	#N/A	#N/A	#N/A	#N/A	#N/A	1.11071	0.548654	1.03283	1.06695	1.04701	0.976685	1.04921	1.07356	1.09746	1.07129	1.038	1.09581	0.969128	1.09553	#N/A	1.07647	0.852419	#N/A	#N/A	#N/A	#N/A	#N/A	#N/A	#N/A	#N/A	#N/A	0.553402	#N/A	#N/A	30	ENSG00000197121	PGAP1	protein_coding	post-GPI attachment to proteins inositol deacylase 1 [Source:HGNC Symbol;Acc:HGNC:25712]
#227598	#N/A	#N/A	1.62444	0.381627	0.195493	0.177688	#N/A	0.522209	#N/A	0.525978	0.0581264	#N/A	#N/A	#N/A	0.378422	#N/A	0.100576	#N/A	#N/A	0.07795	0.0536667	#N/A	#N/A	0.044711	#N/A	#N/A	#N/A	#N/A	#N/A	#N/A	#N/A	#N/A	#N/A	#N/A	1.9448	#N/A	1.38014	2.08208	1.98873	1.67084	1.5261	1.05339	1.60731	1.84137	1.91691	0.16381	1.69881	1.22854	0.159084	1.7911	2.26828	0.753368	#N/A	0.0722162	#N/A	#N/A	#N/A	#N/A	#N/A	#N/A	#N/A	#N/A	#N/A	30	ENSG00000227598		lncRNA	novel transcript
MAFA-AS1	#N/A	#N/A	0.0962627	0.0707253	0.0622747	#N/A	#N/A	0.0572288	#N/A	#N/A	#N/A	#N/A	0.0328212	0.0693181	0.036459	0.0423921	#N/A	0.0396719	#N/A	#N/A	#N/A	#N/A	#N/A	#N/A	#N/A	#N/A	0.0831345	0.0652214	#N/A	#N/A	#N/A	#N/A	#N/A	#N/A	0.0653082	#N/A	0.0923866	0.0699664	0.0473613	0.0861078	0.428103	0.115083	1.84632	0.0879885	0.104063	#N/A	0.14872	0.081227	0.0773566	0.121722	0.0748247	0.0434506	0.0477095	#N/A	#N/A	#N/A	#N/A	#N/A	#N/A	#N/A	#N/A	0.068681	0.0646042	30	ENSG00000254338	MAFA-AS1	lncRNA	MAFA antisense RNA 1 [Source:HGNC Symbol;Acc:HGNC:51203]
EXOC3	#N/A	#N/A	1.82044	1.18562	1.17982	1.45434	#N/A	1.00868	0.476912	1.48573	0.275242	#N/A	#N/A	0.937414	#N/A	0.775553	0.425488	#N/A	#N/A	0.223755	#N/A	#N/A	0.981899	#N/A	#N/A	#N/A	#N/A	#N/A	#N/A	#N/A	#N/A	#N/A	#N/A	#N/A	1.68852	#N/A	2.24958	1.7519	2.00438	2.12697	1.69302	1.42694	1.50827	1.74458	1.25924	1.73416	1.4189	1.72673	#N/A	1.8035	1.97627	#N/A	#N/A	#N/A	#N/A	#N/A	0.0861947	#N/A	#N/A	#N/A	0.796201	#N/A	#N/A	30	ENSG00000180104	EXOC3	protein_coding	exocyst complex component 3 [Source:HGNC Symbol;Acc:HGNC:30378]
#285519	#N/A	#N/A	#N/A	#N/A	0.0387209	0.0500183	#N/A	0.0272408	0.0199799	0.0342115	#N/A	#N/A	0.0202325	0.00921845	0.0294942	0.00502887	#N/A	#N/A	#N/A	#N/A	0.0179223	#N/A	0.00473838	#N/A	#N/A	#N/A	#N/A	#N/A	#N/A	#N/A	#N/A	#N/A	#N/A	0.00394725	0.0175253	#N/A	0.00669768	0.111633	#N/A	0.0250989	1.25995	#N/A	0.889682	0.0227217	0.0224727	0.060558	0.0523766	0.0361603	#N/A	0.019782	0.038923	0.0399697	0.0236304	0.0228456	#N/A	#N/A	#N/A	0.02984	#N/A	#N/A	0.018503	#N/A	#N/A	30	ENSG00000285519		lncRNA	Novel transcript, antisense to EML6
SPAG17	#N/A	#N/A	0.172634	0.0947941	0.0980257	0.122973	0.0627922	0.0638587	#N/A	0.38143	0.0607783	#N/A	#N/A	#N/A	#N/A	#N/A	#N/A	#N/A	#N/A	#N/A	#N/A	#N/A	#N/A	#N/A	#N/A	#N/A	0.10843	0.107569	0.0888571	#N/A	#N/A	#N/A	#N/A	#N/A	0.498031	#N/A	0.817046	2.91512	2.74011	1.29569	3.28566	0.32697	4.04391	0.341639	0.150692	0.118982	2.49478	3.5169	#N/A	0.579996	1.47317	#N/A	#N/A	0.0446331	#N/A	#N/A	#N/A	#N/A	#N/A	#N/A	0.0382334	0.0557072	0.0719425	30	ENSG00000155761	SPAG17	protein_coding	sperm associated antigen 17 [Source:HGNC Symbol;Acc:HGNC:26620]
TDP1	#N/A	#N/A	1.59554	#N/A	0.233878	0.175591	0.132949	0.601403	#N/A	1.42296	#N/A	#N/A	0.366752	1.31444	#N/A	#N/A	#N/A	0.335559	#N/A	#N/A	0.112199	#N/A	#N/A	#N/A	0.0798448	0.054634	#N/A	#N/A	#N/A	#N/A	#N/A	#N/A	#N/A	#N/A	2.14879	#N/A	2.03891	2.31191	1.87961	1.9297	2.10227	1.88012	1.9119	2.09379	1.53067	0.537494	2.14545	1.81235	0.44401	1.85848	2.06627	1.26711	#N/A	#N/A	#N/A	#N/A	#N/A	#N/A	#N/A	#N/A	0.161501	#N/A	#N/A	30	ENSG00000042088	TDP1	protein_coding	tyrosyl-DNA phosphodiesterase 1 [Source:HGNC Symbol;Acc:HGNC:18884]
EZR	#N/A	#N/A	0.951164	#N/A	#N/A	#N/A	#N/A	0.775664	0.204642	1.50787	0.165578	#N/A	#N/A	1.81426	1.15776	#N/A	#N/A	1.00095	0.107308	0.127648	0.195188	0.176814	1.31166	#N/A	#N/A	#N/A	#N/A	#N/A	#N/A	#N/A	#N/A	#N/A	#N/A	#N/A	4.42138	0.226269	4.49076	4.22476	4.03064	4.39864	4.11378	3.27047	3.80564	3.07413	2.83015	2.15513	2.96852	3.59213	0.76762	3.36782	4.12369	#N/A	#N/A	#N/A	#N/A	#N/A	#N/A	#N/A	#N/A	#N/A	#N/A	#N/A	#N/A	30	ENSG00000092820	EZR	protein_coding	ezrin [Source:HGNC Symbol;Acc:HGNC:12691]
SPICE1	#N/A	#N/A	1.26661	0.507586	0.597468	0.520611	0.223116	#N/A	0.268873	1.31986	0.177854	#N/A	#N/A	0.625509	#N/A	#N/A	#N/A	#N/A	#N/A	#N/A	#N/A	#N/A	#N/A	#N/A	0.127064	#N/A	#N/A	#N/A	0.499452	#N/A	#N/A	#N/A	#N/A	#N/A	1.08245	#N/A	1.10064	1.37152	1.07107	1.25633	1.24298	1.57988	1.11196	1.15765	1.22188	0.635069	1.14204	1.34145	0.877416	0.961407	1.36518	0.793193	#N/A	#N/A	#N/A	#N/A	#N/A	#N/A	#N/A	#N/A	#N/A	0.481576	0.100051	30	ENSG00000163611	SPICE1	protein_coding	spindle and centriole associated protein 1 [Source:HGNC Symbol;Acc:HGNC:25083]
CYP2R1	#N/A	#N/A	1.96714	1.06631	1.13714	0.88099	#N/A	#N/A	0.601995	#N/A	0.224992	0.102284	#N/A	#N/A	1.27661	#N/A	#N/A	0.773032	#N/A	#N/A	#N/A	#N/A	#N/A	0.124551	#N/A	#N/A	#N/A	#N/A	#N/A	#N/A	#N/A	#N/A	#N/A	#N/A	1.21308	0.32033	1.20594	1.21656	0.982533	1.23088	1.11744	1.63437	0.946946	1.32772	1.12044	1.21106	#N/A	1.07331	0.918711	#N/A	1.12215	1.09322	1.19622	0.328008	#N/A	0.373361	#N/A	#N/A	#N/A	#N/A	#N/A	0.938192	#N/A	30	ENSG00000186104	CYP2R1	protein_coding	cytochrome P450 family 2 subfamily R member 1 [Source:HGNC Symbol;Acc:HGNC:20580]
ITGB8	#N/A	#N/A	1.9499	0.125443	0.0956155	0.124651	#N/A	#N/A	0.0873228	#N/A	0.0768953	#N/A	#N/A	#N/A	#N/A	#N/A	#N/A	#N/A	#N/A	#N/A	#N/A	#N/A	#N/A	#N/A	#N/A	0.0380857	0.133649	0.124872	0.132589	#N/A	#N/A	#N/A	#N/A	#N/A	0.240376	#N/A	0.627231	0.300409	0.35333	0.227365	7.41956	0.265261	0.717633	0.289026	0.243521	0.156568	0.299466	0.245608	0.159715	0.23827	0.354872	1.60575	0.251423	#N/A	#N/A	0.065045	#N/A	#N/A	#N/A	#N/A	#N/A	#N/A	0.0878928	30	ENSG00000105855	ITGB8	protein_coding	integrin subunit beta 8 [Source:HGNC Symbol;Acc:HGNC:6163]
XNDC1N	#N/A	#N/A	0.99324	1.05356	0.829944	1.3331	#N/A	#N/A	#N/A	1.37875	0.549039	#N/A	#N/A	#N/A	0.952497	0.962319	#N/A	1.18527	#N/A	#N/A	#N/A	#N/A	0.98527	#N/A	#N/A	0.53538	#N/A	0.908358	1.38953	#N/A	#N/A	#N/A	#N/A	#N/A	1.44602	#N/A	1.39702	1.35072	1.306	1.26473	1.32335	1.45458	1.36127	1.71224	1.52547	1.51196	1.55089	1.44958	2.55155	1.35476	1.63625	#N/A	#N/A	#N/A	#N/A	#N/A	#N/A	#N/A	#N/A	#N/A	#N/A	#N/A	0.74907	30	ENSG00000254469	XNDC1N	protein_coding	XRCC1 N-terminal domain containing 1, N-terminal like [Source:HGNC Symbol;Acc:HGNC:54661]
HIP1	#N/A	#N/A	#N/A	#N/A	#N/A	#N/A	#N/A	#N/A	#N/A	0.841149	#N/A	#N/A	#N/A	0.990948	1.22415	0.858334	#N/A	1.31482	0.929028	1.43921	1.6295	#N/A	1.09005	#N/A	#N/A	1.10614	#N/A	#N/A	#N/A	1.16193	0.563519	#N/A	#N/A	#N/A	2.07651	1.379	2.07179	2.39154	2.19708	2.15313	2.30319	2.15356	2.20519	2.12384	2.2901	2.61356	2.13886	2.12441	1.72487	2.30302	2.41604	#N/A	#N/A	#N/A	#N/A	#N/A	#N/A	#N/A	#N/A	#N/A	#N/A	1.17051	#N/A	30	ENSG00000127946	HIP1	protein_coding	huntingtin interacting protein 1 [Source:HGNC Symbol;Acc:HGNC:4913]
SMC1B	#N/A	#N/A	1.45418	#N/A	0.128769	0.0912985	0.0789585	#N/A	#N/A	0.899451	#N/A	#N/A	0.089632	1.01712	0.385119	#N/A	0.050879	0.103961	#N/A	#N/A	0.04833	#N/A	0.206571	#N/A	0.0334526	#N/A	#N/A	#N/A	#N/A	#N/A	#N/A	#N/A	#N/A	#N/A	1.25449	#N/A	1.24178	1.34933	1.22716	1.35166	1.12539	0.711998	1.25367	1.35208	0.904475	0.209049	1.48206	1.21296	#N/A	1.49262	1.35399	#N/A	0.302647	#N/A	0.0743717	#N/A	#N/A	#N/A	#N/A	#N/A	#N/A	#N/A	#N/A	30	ENSG00000077935	SMC1B	protein_coding	structural maintenance of chromosomes 1B [Source:HGNC Symbol;Acc:HGNC:11112]
PAXBP1#159086	#N/A	#N/A	0.764054	0.978313	0.965541	0.985472	#N/A	#N/A	#N/A	0.760242	#N/A	#N/A	#N/A	#N/A	#N/A	#N/A	#N/A	#N/A	#N/A	1.23052	#N/A	#N/A	0.624493	#N/A	#N/A	#N/A	#N/A	#N/A	0.970505	#N/A	#N/A	#N/A	#N/A	#N/A	0.73389	#N/A	0.815007	0.764911	0.689799	0.679821	0.703898	1.06998	0.681903	0.762837	0.78442	0.901351	0.680273	0.843757	1.87666	0.754545	0.78512	0.692	0.921703	0.840158	1.14863	#N/A	#N/A	0.848461	#N/A	#N/A	0.70372	#N/A	#N/A	30	ENSG00000159086	PAXBP1	protein_coding	PAX3 and PAX7 binding protein 1 [Source:HGNC Symbol;Acc:HGNC:13579]
MYLK	#N/A	#N/A	1.14531	#N/A	0.520838	#N/A	#N/A	#N/A	#N/A	1.01896	#N/A	#N/A	#N/A	2.80836	1.79815	1.42735	#N/A	0.528629	0.119087	#N/A	0.0801523	#N/A	1.12387	0.0567966	#N/A	#N/A	#N/A	0.288329	0.281903	#N/A	#N/A	#N/A	#N/A	#N/A	4.49185	#N/A	4.11339	4.68294	3.86166	3.81059	5.33443	4.45844	4.64886	5.31535	4.78851	0.341702	4.4426	4.12373	#N/A	4.78709	3.63705	#N/A	#N/A	#N/A	#N/A	#N/A	#N/A	#N/A	#N/A	#N/A	#N/A	0.448366	0.160733	30	ENSG00000065534	MYLK	protein_coding	myosin light chain kinase [Source:HGNC Symbol;Acc:HGNC:7590]
OPN4	#N/A	#N/A	0.0320679	0.0135167	0.022338	0.0262086	#N/A	#N/A	#N/A	#N/A	0.0135432	#N/A	#N/A	0.00867166	0.00756222	0.0161189	#N/A	0.0145911	#N/A	#N/A	#N/A	#N/A	#N/A	#N/A	#N/A	0.00621617	0.0262724	#N/A	0.0248977	#N/A	0.000759651	#N/A	#N/A	#N/A	0.0379666	#N/A	0.0266999	0.0481645	0.0206708	0.0190384	0.0178596	0.0188366	0.0212902	0.0113664	0.0431392	0.0328811	0.0217664	0.0401551	#N/A	0.0339458	0.0526913	#N/A	#N/A	#N/A	#N/A	#N/A	#N/A	#N/A	#N/A	#N/A	#N/A	0.0184641	0.0209594	30	ENSG00000122375	OPN4	protein_coding	opsin 4 [Source:HGNC Symbol;Acc:HGNC:14449]
LINC02223	#N/A	#N/A	0.153005	0.124292	#N/A	#N/A	#N/A	#N/A	#N/A	#N/A	0.0546844	#N/A	0.0507611	0.110252	0.0776021	0.0679595	#N/A	0.068354	#N/A	#N/A	0.0379078	#N/A	#N/A	#N/A	#N/A	#N/A	#N/A	#N/A	0.113178	#N/A	0.0101849	#N/A	0.00468669	#N/A	0.172927	#N/A	0.177283	0.196631	0.228705	0.177084	0.578757	0.190103	0.595104	0.192431	0.218941	#N/A	0.197244	0.180174	#N/A	0.174007	0.201808	0.138407	#N/A	#N/A	#N/A	0.0545835	#N/A	#N/A	0.0479863	#N/A	#N/A	0.0889362	#N/A	30	ENSG00000249937	LINC02223	lncRNA	long intergenic non-protein coding RNA 2223 [Source:HGNC Symbol;Acc:HGNC:53092]
COL25A1	#N/A	#N/A	1.19871	0.269971	0.126948	0.101437	#N/A	#N/A	#N/A	#N/A	0.0288735	#N/A	#N/A	0.710321	0.284546	0.0894912	#N/A	0.086251	#N/A	#N/A	0.0373682	0.04249	#N/A	#N/A	#N/A	0.0357844	0.100733	0.0705197	0.121923	#N/A	#N/A	#N/A	#N/A	#N/A	4.34763	#N/A	2.17553	3.512	2.66026	2.75363	3.43472	0.854751	3.86789	#N/A	0.395193	0.128819	3.5693	3.644	#N/A	4.07265	1.43154	#N/A	#N/A	#N/A	#N/A	#N/A	#N/A	#N/A	#N/A	#N/A	#N/A	0.0443028	#N/A	30	ENSG00000188517	COL25A1	protein_coding	collagen type XXV alpha 1 chain [Source:HGNC Symbol;Acc:HGNC:18603]
ARAP3	#N/A	#N/A	#N/A	#N/A	#N/A	#N/A	#N/A	#N/A	#N/A	#N/A	#N/A	#N/A	#N/A	0.146918	0.0516493	0.0588196	#N/A	0.0622659	0.0506511	#N/A	0.0460874	0.0512904	0.0276369	0.0352274	#N/A	#N/A	0.0855264	#N/A	#N/A	#N/A	0.0373144	#N/A	0.00331407	0.00789976	0.197156	0.0732531	0.544556	0.206099	1.79014	1.15902	0.266457	0.173344	6.9387	0.29923	0.188728	0.143842	0.276163	0.193676	0.100622	0.77945	0.204706	#N/A	#N/A	#N/A	#N/A	#N/A	#N/A	#N/A	#N/A	#N/A	#N/A	#N/A	#N/A	30	ENSG00000120318	ARAP3	protein_coding	ArfGAP with RhoGAP domain, ankyrin repeat and PH domain 3 [Source:HGNC Symbol;Acc:HGNC:24097]
CAVIN1	#N/A	#N/A	#N/A	#N/A	#N/A	#N/A	#N/A	#N/A	#N/A	#N/A	#N/A	#N/A	#N/A	1.03224	#N/A	#N/A	#N/A	1.23633	0.440613	#N/A	0.883401	0.515581	#N/A	#N/A	#N/A	#N/A	3.27433	1.12741	2.03325	#N/A	1.57714	#N/A	1.38444	0.251399	5.14183	1.94789	4.10503	4.78376	3.34099	4.08372	5.43213	6.78554	3.64823	3.19647	2.72024	3.47154	3.50733	3.78783	2.34975	3.05473	4.99128	#N/A	#N/A	#N/A	#N/A	#N/A	#N/A	#N/A	#N/A	#N/A	#N/A	1.60965	1.10167	30	ENSG00000177469	CAVIN1	protein_coding	caveolae associated protein 1 [Source:HGNC Symbol;Acc:HGNC:9688]
MYH9	#N/A	#N/A	#N/A	#N/A	#N/A	#N/A	#N/A	#N/A	#N/A	#N/A	#N/A	#N/A	#N/A	1.4308	0.887662	0.810035	#N/A	1.52526	1.23396	#N/A	1.89744	1.50833	1.3851	1.27684	#N/A	#N/A	0.666668	#N/A	#N/A	#N/A	1.30883	#N/A	1.08461	1.0227	3.55202	3.29703	3.43195	3.43724	4.2076	3.49814	3.56498	3.44931	4.23522	3.57855	3.62539	2.74924	4.00325	3.65434	3.22608	4.52082	1.07716	#N/A	#N/A	#N/A	#N/A	#N/A	#N/A	#N/A	#N/A	#N/A	#N/A	#N/A	#N/A	30	ENSG00000100345	MYH9	protein_coding	myosin heavy chain 9 [Source:HGNC Symbol;Acc:HGNC:7579]
ROBO4	#N/A	#N/A	#N/A	#N/A	#N/A	#N/A	#N/A	#N/A	#N/A	#N/A	#N/A	#N/A	#N/A	0.0401249	0.0144555	0.0229026	0.00450221	0.0294609	0.0298129	#N/A	0.0264606	0.0290372	0.0121953	0.0169521	#N/A	#N/A	#N/A	#N/A	#N/A	#N/A	0.0036223	#N/A	0.00287899	#N/A	0.134612	0.0680107	0.084963	0.137113	0.169657	0.115125	0.119742	0.124623	0.112244	0.101226	0.105772	0.0936899	0.125194	0.112565	#N/A	0.104161	0.11488	#N/A	#N/A	#N/A	#N/A	#N/A	#N/A	#N/A	#N/A	#N/A	#N/A	0.0431455	0.049667	30	ENSG00000154133	ROBO4	protein_coding	roundabout guidance receptor 4 [Source:HGNC Symbol;Acc:HGNC:17985]
NOTCH1	#N/A	#N/A	#N/A	#N/A	#N/A	#N/A	#N/A	#N/A	#N/A	#N/A	#N/A	#N/A	#N/A	3.31046	2.27175	3.22788	1.49776	4.12549	0.320247	0.318254	0.277216	0.434112	2.53085	0.216114	#N/A	#N/A	1.27904	#N/A	0.726481	#N/A	#N/A	#N/A	#N/A	#N/A	7.89387	0.812968	5.67858	6.46796	5.06778	5.45643	7.53842	6.18428	7.88453	5.51754	6.4895	6.34892	5.72772	6.38168	1.65488	5.52692	6.17082	#N/A	#N/A	#N/A	#N/A	#N/A	#N/A	#N/A	#N/A	#N/A	#N/A	#N/A	#N/A	30	ENSG00000148400	NOTCH1	protein_coding	notch receptor 1 [Source:HGNC Symbol;Acc:HGNC:7881]
TCIM	#N/A	#N/A	#N/A	#N/A	#N/A	#N/A	#N/A	#N/A	#N/A	#N/A	#N/A	#N/A	#N/A	0.36055	0.109652	0.0719958	0.0414912	#N/A	0.0577921	#N/A	0.044348	0.0435211	#N/A	0.0417495	#N/A	#N/A	0.156889	0.119965	0.128424	#N/A	#N/A	#N/A	0.0075361	#N/A	0.279333	0.105027	0.268751	0.286598	0.259285	0.283376	0.337247	0.248424	0.327161	0.257313	0.251486	0.182929	0.267675	0.283431	0.114365	0.277369	0.259143	#N/A	#N/A	#N/A	#N/A	#N/A	#N/A	#N/A	#N/A	#N/A	#N/A	0.117902	#N/A	30	ENSG00000176907	TCIM	protein_coding	transcriptional and immune response regulator [Source:HGNC Symbol;Acc:HGNC:1357]
CEACAM1	#N/A	#N/A	#N/A	#N/A	#N/A	#N/A	#N/A	#N/A	#N/A	#N/A	#N/A	#N/A	#N/A	0.37399	0.086825	0.0512478	0.0244634	0.0444893	0.0473843	0.0636464	#N/A	#N/A	0.0207338	0.0309531	#N/A	#N/A	0.0571353	0.0601255	#N/A	#N/A	#N/A	#N/A	#N/A	#N/A	0.2424	0.0667452	0.785868	0.783624	3.5539	1.25022	3.83135	0.143959	5.68644	0.637143	0.167645	0.122653	3.67358	0.457806	#N/A	1.64975	2.77764	0.660485	0.0645697	#N/A	#N/A	#N/A	#N/A	#N/A	#N/A	#N/A	#N/A	0.0709146	#N/A	30	ENSG00000079385	CEACAM1	protein_coding	CEA cell adhesion molecule 1 [Source:HGNC Symbol;Acc:HGNC:1814]
RNF152	#N/A	#N/A	#N/A	#N/A	#N/A	#N/A	#N/A	#N/A	#N/A	#N/A	#N/A	#N/A	#N/A	1.16683	1.58574	#N/A	#N/A	0.193313	0.103118	#N/A	0.0870285	#N/A	0.339771	#N/A	#N/A	0.0712022	0.326471	0.193631	0.175386	#N/A	1.5741	#N/A	#N/A	#N/A	7.1407	0.117083	6.15278	0.415561	6.03264	5.70877	7.40369	0.338715	5.99262	0.988636	4.03798	0.331834	4.57463	5.94195	0.515155	5.10546	6.17694	#N/A	#N/A	#N/A	#N/A	#N/A	#N/A	#N/A	#N/A	#N/A	#N/A	0.122859	0.110821	30	ENSG00000176641	RNF152	protein_coding	ring finger protein 152 [Source:HGNC Symbol;Acc:HGNC:26811]
CAPNS1	#N/A	#N/A	#N/A	#N/A	#N/A	#N/A	#N/A	#N/A	#N/A	#N/A	#N/A	#N/A	#N/A	0.493736	0.0925652	0.0511739	0.0228631	0.0677493	0.0532115	0.0637996	0.0488242	#N/A	#N/A	#N/A	#N/A	#N/A	0.130407	0.0978618	#N/A	#N/A	#N/A	#N/A	#N/A	0.011707	0.356499	#N/A	0.626797	1.10453	0.518536	0.73299	2.66836	0.268869	3.05268	0.345808	0.238571	0.161938	3.19552	0.638184	#N/A	0.537585	1.18253	0.222768	0.0465529	0.0533703	#N/A	#N/A	#N/A	#N/A	#N/A	#N/A	#N/A	0.0908852	#N/A	30	ENSG00000126247	CAPNS1	protein_coding	calpain small subunit 1 [Source:HGNC Symbol;Acc:HGNC:1481]
ADARB1	2.31698	#N/A	#N/A	#N/A	#N/A	#N/A	#N/A	#N/A	#N/A	#N/A	#N/A	#N/A	#N/A	#N/A	0.904589	0.421144	#N/A	#N/A	#N/A	#N/A	#N/A	#N/A	#N/A	#N/A	#N/A	#N/A	2.78563	3.0033	3.38479	#N/A	#N/A	#N/A	#N/A	#N/A	0.705974	#N/A	0.849758	0.958642	1.09658	0.753294	0.741276	0.55701	1.27724	1.04831	1.33952	1.02805	1.29143	1.18923	1.85356	1.32011	0.749205	1.84242	0.818002	#N/A	2.21604	0.985264	#N/A	1.61353	#N/A	#N/A	1.2752	#N/A	1.3302	29	ENSG00000197381	ADARB1	protein_coding	adenosine deaminase RNA specific B1 [Source:HGNC Symbol;Acc:HGNC:226]
SASH1	2.26985	4.84342	#N/A	#N/A	#N/A	#N/A	#N/A	#N/A	#N/A	0.777051	#N/A	#N/A	#N/A	#N/A	#N/A	#N/A	#N/A	#N/A	#N/A	#N/A	#N/A	#N/A	#N/A	#N/A	#N/A	2.92622	2.54033	3.19102	1.85585	3.27323	#N/A	#N/A	#N/A	#N/A	4.60168	3.68544	4.63184	4.88102	5.27109	4.84276	4.62196	4.06748	6.68758	5.15435	5.93289	4.30452	5.79669	4.84037	2.12152	5.99054	4.0605	#N/A	0.979229	#N/A	#N/A	#N/A	0.970093	#N/A	#N/A	#N/A	#N/A	4.16509	3.92845	29	ENSG00000111961	SASH1	protein_coding	SAM and SH3 domain containing 1 [Source:HGNC Symbol;Acc:HGNC:19182]
ZBTB46	2.83072	#N/A	#N/A	#N/A	#N/A	#N/A	#N/A	#N/A	#N/A	#N/A	#N/A	#N/A	#N/A	0.814666	1.53533	1.14722	#N/A	1.15012	#N/A	#N/A	3.14002	#N/A	1.02151	#N/A	#N/A	#N/A	0.706238	#N/A	#N/A	0.481892	1.71474	#N/A	1.55259	0.698212	1.6719	#N/A	2.30779	2.09329	2.62573	2.14576	1.95168	1.44696	2.46645	1.87071	2.58659	1.70709	2.14327	2.50403	#N/A	2.92812	1.91704	#N/A	#N/A	#N/A	#N/A	#N/A	#N/A	#N/A	#N/A	#N/A	#N/A	1.85092	3.7138	29	ENSG00000130584	ZBTB46	protein_coding	zinc finger and BTB domain containing 46 [Source:HGNC Symbol;Acc:HGNC:16094]
SH3PXD2A-AS1	0.0327728	#N/A	#N/A	#N/A	#N/A	#N/A	#N/A	0.0422467	0.0433088	#N/A	0.0464165	#N/A	#N/A	0.22797	#N/A	#N/A	#N/A	#N/A	#N/A	#N/A	0.036469	0.0218507	0.0316143	#N/A	#N/A	#N/A	#N/A	0.0866775	#N/A	#N/A	#N/A	#N/A	#N/A	#N/A	0.526304	#N/A	0.391703	1.46772	1.67168	1.11175	1.61191	#N/A	1.23218	0.105764	0.08156	0.0898104	0.754785	0.690266	#N/A	0.483564	#N/A	0.450457	0.0438391	0.0451442	0.0728051	#N/A	#N/A	0.0507372	#N/A	#N/A	0.0340604	0.0752755	#N/A	29	ENSG00000280693	SH3PXD2A-AS1	lncRNA	SH3PXD2A antisense RNA 1 [Source:HGNC Symbol;Acc:HGNC:45242]
ZNF385D	1.50246	3.76184	#N/A	0.589685	#N/A	#N/A	#N/A	#N/A	#N/A	#N/A	#N/A	#N/A	#N/A	#N/A	#N/A	#N/A	#N/A	#N/A	#N/A	#N/A	#N/A	#N/A	#N/A	#N/A	#N/A	2.15545	3.85664	3.1258	3.91337	#N/A	0.896028	#N/A	1.18215	0.853428	2.64339	2.83885	2.73792	2.19363	3.57185	2.73354	2.42523	1.58859	3.49766	2.6929	3.17174	1.1157	3.10676	2.84239	#N/A	3.14003	1.89602	#N/A	#N/A	0.847603	#N/A	#N/A	#N/A	#N/A	#N/A	#N/A	#N/A	5.81084	3.1894	29	ENSG00000151789	ZNF385D	protein_coding	zinc finger protein 385D [Source:HGNC Symbol;Acc:HGNC:26191]
#228655	0.0657666	#N/A	3.19808	0.392008	0.141525	0.156289	0.0839106	0.295967	0.0844799	2.37878	#N/A	0.0431396	#N/A	#N/A	#N/A	#N/A	#N/A	0.269139	#N/A	#N/A	#N/A	#N/A	0.431608	#N/A	#N/A	#N/A	#N/A	#N/A	#N/A	#N/A	#N/A	#N/A	#N/A	#N/A	0.241265	0.0868462	5.25145	0.604421	4.6984	0.507575	7.19819	0.289309	5.8769	0.248448	0.206611	0.194914	4.58415	0.27259	0.194221	4.90546	0.271597	#N/A	#N/A	#N/A	#N/A	#N/A	#N/A	#N/A	#N/A	#N/A	#N/A	#N/A	#N/A	29	ENSG00000228655		lncRNA	novel transcript, antisense to ARHGAP15
CEP128	1.40147	#N/A	2.05569	1.78438	2.07708	2.93426	2.12277	1.51386	2.01688	#N/A	3.48493	1.35464	1.31298	1.18706	1.22936	1.0984	#N/A	1.15803	#N/A	1.22519	1.33982	1.12992	#N/A	0.887188	0.978458	#N/A	#N/A	#N/A	#N/A	#N/A	#N/A	#N/A	#N/A	#N/A	#N/A	#N/A	#N/A	#N/A	#N/A	#N/A	#N/A	#N/A	#N/A	#N/A	#N/A	#N/A	#N/A	#N/A	#N/A	#N/A	#N/A	0.888004	1.34145	1.7462	1.65909	1.40387	0.660259	1.35808	1.85522	#N/A	0.934801	#N/A	#N/A	29	ENSG00000100629	CEP128	protein_coding	centrosomal protein 128 [Source:HGNC Symbol;Acc:HGNC:20359]
IGFBP7	1.17523	1.85349	#N/A	#N/A	#N/A	#N/A	#N/A	#N/A	#N/A	0.659992	#N/A	#N/A	#N/A	#N/A	#N/A	#N/A	#N/A	#N/A	#N/A	#N/A	#N/A	#N/A	#N/A	#N/A	#N/A	3.25733	3.29355	2.0688	3.83252	#N/A	1.12366	#N/A	1.20561	1.71779	8.07039	8.32885	7.27708	11.3045	6.367	6.06498	8.96262	8.16524	8.74196	8.88312	6.32352	7.10487	8.06438	8.30396	1.86856	8.40462	7.63077	#N/A	#N/A	#N/A	#N/A	#N/A	#N/A	#N/A	#N/A	#N/A	#N/A	3.20353	1.75219	29	ENSG00000163453	IGFBP7	protein_coding	insulin like growth factor binding protein 7 [Source:HGNC Symbol;Acc:HGNC:5476]
BCAM	0.0546258	#N/A	#N/A	#N/A	#N/A	#N/A	#N/A	#N/A	#N/A	#N/A	#N/A	#N/A	#N/A	4.54033	0.44454	0.191109	#N/A	0.0841269	0.0453056	#N/A	0.0543879	0.0601418	0.174065	#N/A	#N/A	0.0381351	0.168626	0.143267	0.163939	#N/A	#N/A	#N/A	#N/A	#N/A	3.46468	#N/A	3.12131	2.56736	3.18395	3.58923	4.26236	0.670579	4.63919	2.20047	0.560112	0.176327	4.10319	3.62385	#N/A	4.3687	2.64067	#N/A	#N/A	#N/A	#N/A	#N/A	#N/A	#N/A	#N/A	#N/A	#N/A	0.12676	#N/A	29	ENSG00000187244	BCAM	protein_coding	basal cell adhesion molecule (Lutheran blood group) [Source:HGNC Symbol;Acc:HGNC:6722]
DENND2A	1.71206	0.752794	#N/A	#N/A	#N/A	#N/A	#N/A	1.55786	#N/A	0.940593	#N/A	0.72691	#N/A	#N/A	#N/A	#N/A	#N/A	#N/A	#N/A	#N/A	#N/A	#N/A	#N/A	#N/A	#N/A	1.72683	3.94832	2.63663	3.77411	0.537396	#N/A	#N/A	#N/A	#N/A	6.50442	5.86079	5.74164	7.38146	5.40852	5.44971	8.16124	6.99913	6.81118	6.79828	5.93806	5.5518	5.7281	6.99925	1.64946	5.9616	6.77452	#N/A	#N/A	#N/A	#N/A	#N/A	#N/A	#N/A	#N/A	#N/A	#N/A	3.23996	3.27817	29	ENSG00000146966	DENND2A	protein_coding	DENN domain containing 2A [Source:HGNC Symbol;Acc:HGNC:22212]
TSBP1-AS1#225914	0.0393726	#N/A	#N/A	#N/A	0.110881	#N/A	#N/A	0.0768655	#N/A	1.64678	#N/A	#N/A	#N/A	#N/A	#N/A	#N/A	#N/A	#N/A	#N/A	0.0540143	#N/A	#N/A	0.181903	#N/A	#N/A	0.0371188	0.105499	0.0306145	0.0397632	#N/A	#N/A	#N/A	#N/A	#N/A	0.260633	0.0835684	0.302472	0.276414	0.308529	0.480213	6.95064	0.187256	1.15167	0.204481	0.254484	0.159173	0.365589	0.232244	0.15408	0.277816	0.280734	#N/A	#N/A	#N/A	#N/A	#N/A	#N/A	#N/A	#N/A	#N/A	#N/A	0.122039	0.105136	29	ENSG00000225914	TSBP1-AS1	lncRNA	TSBP1 and BTNL2 antisense RNA 1 [Source:HGNC Symbol;Acc:HGNC:39756]
ARHGAP15	0.273745	#N/A	2.21535	1.02947	0.140662	0.542506	0.177886	1.12958	0.171751	1.67003	0.153053	#N/A	#N/A	0.575206	#N/A	#N/A	#N/A	0.4483	#N/A	#N/A	#N/A	#N/A	#N/A	#N/A	#N/A	#N/A	#N/A	#N/A	#N/A	#N/A	#N/A	#N/A	#N/A	#N/A	0.260808	0.182984	4.81996	0.555885	3.82118	5.50715	7.23154	0.251835	5.25727	3.14771	0.349177	0.246165	5.46047	5.3472	0.580776	4.84747	5.58337	#N/A	#N/A	#N/A	#N/A	#N/A	#N/A	#N/A	#N/A	#N/A	#N/A	#N/A	#N/A	29	ENSG00000075884	ARHGAP15	protein_coding	Rho GTPase activating protein 15 [Source:HGNC Symbol;Acc:HGNC:21030]
DENND2B-AS1	0.0657024	0.0647629	1.75796	0.702335	0.328322	0.196647	0.157454	0.65777	#N/A	0.955166	#N/A	#N/A	#N/A	#N/A	#N/A	#N/A	#N/A	#N/A	#N/A	#N/A	#N/A	#N/A	#N/A	#N/A	#N/A	0.049715	0.225451	0.166432	0.182532	#N/A	#N/A	#N/A	#N/A	#N/A	1.48424	#N/A	1.48964	1.49834	1.31673	1.43482	1.23033	#N/A	1.27924	1.93522	1.13659	#N/A	1.124	1.1648	0.470993	1.14326	1.32714	#N/A	#N/A	#N/A	#N/A	#N/A	#N/A	#N/A	#N/A	#N/A	#N/A	0.154942	0.129471	29	ENSG00000255159	DENND2B-AS1	lncRNA	DENND2B antisense RNA 1 [Source:HGNC Symbol;Acc:HGNC:56176]
PDE4B	1.37492	#N/A	2.22845	2.37803	2.35601	2.88016	1.96975	1.93034	3.12529	#N/A	#N/A	#N/A	1.07991	2.89942	2.36999	2.82247	2.32173	3.29116	2.87364	3.20953	2.75273	2.79793	#N/A	1.88391	1.79404	#N/A	#N/A	#N/A	#N/A	#N/A	#N/A	#N/A	#N/A	#N/A	#N/A	#N/A	#N/A	#N/A	#N/A	#N/A	#N/A	#N/A	#N/A	#N/A	#N/A	#N/A	#N/A	#N/A	#N/A	#N/A	#N/A	3.69483	2.85097	2.87449	4.60528	2.91014	0.621077	4.56034	2.26031	2.07153	#N/A	#N/A	#N/A	29	ENSG00000184588	PDE4B	protein_coding	phosphodiesterase 4B [Source:HGNC Symbol;Acc:HGNC:8781]
ADCY4#129467	0.0298634	#N/A	#N/A	#N/A	#N/A	#N/A	#N/A	#N/A	#N/A	#N/A	#N/A	#N/A	#N/A	0.097374	0.0688239	0.0559533	#N/A	0.0566592	0.0411423	0.0649225	#N/A	0.0412427	0.0334984	#N/A	#N/A	#N/A	0.0619748	#N/A	#N/A	#N/A	0.0084761	#N/A	0.00506046	0.00770923	0.191115	0.103182	0.797353	0.192158	1.54955	0.630546	0.364748	0.161526	6.11572	0.18126	0.179426	0.124311	0.178327	0.149856	#N/A	0.710308	0.154554	#N/A	#N/A	#N/A	#N/A	#N/A	#N/A	#N/A	#N/A	#N/A	#N/A	#N/A	#N/A	29	ENSG00000129467	ADCY4	protein_coding	adenylate cyclase 4 [Source:HGNC Symbol;Acc:HGNC:235]
CLDN5	0.0357482	#N/A	#N/A	#N/A	#N/A	#N/A	#N/A	#N/A	#N/A	#N/A	#N/A	#N/A	#N/A	0.124307	0.0759382	0.078417	0.0330934	0.0747582	0.051193	0.0722939	0.0527202	#N/A	0.0383424	#N/A	#N/A	#N/A	#N/A	#N/A	#N/A	#N/A	0.0147889	#N/A	#N/A	#N/A	0.23216	0.104643	0.208168	0.184731	1.08867	0.887588	0.239745	0.218647	0.225802	0.237007	0.216773	0.164937	0.219417	0.229977	0.149248	0.220771	0.234612	0.580923	#N/A	#N/A	#N/A	#N/A	#N/A	#N/A	#N/A	#N/A	#N/A	#N/A	#N/A	29	ENSG00000184113	CLDN5	protein_coding	claudin 5 [Source:HGNC Symbol;Acc:HGNC:2047]
#257178	0.0376746	#N/A	#N/A	#N/A	#N/A	#N/A	#N/A	#N/A	#N/A	#N/A	#N/A	#N/A	#N/A	0.137375	0.0728311	0.0799854	#N/A	0.0729642	0.0492445	#N/A	#N/A	#N/A	0.0459965	#N/A	#N/A	#N/A	#N/A	0.114789	#N/A	#N/A	#N/A	#N/A	#N/A	#N/A	0.254621	#N/A	0.205155	0.208709	0.49449	0.224425	2.53077	0.191029	2.85219	0.193049	0.229654	0.127874	2.63404	0.457804	0.140716	0.309729	0.288912	0.127516	0.0768671	#N/A	0.0949713	0.0566034	#N/A	#N/A	#N/A	#N/A	0.0487194	#N/A	#N/A	29	ENSG00000257178		lncRNA	novel transcript, sense intronic to HOXB3
PES1	0.034976	#N/A	#N/A	#N/A	#N/A	#N/A	#N/A	#N/A	#N/A	0.425181	#N/A	#N/A	#N/A	1.02319	0.387312	#N/A	#N/A	0.0668304	#N/A	0.0567222	0.0217428	0.0439953	0.0633111	#N/A	#N/A	0.0222101	#N/A	#N/A	#N/A	#N/A	0.14128	#N/A	0.00989755	#N/A	1.63983	#N/A	3.03637	2.65531	1.37524	2.84554	3.35138	0.509598	2.24512	1.92874	0.769953	0.124195	2.20671	2.49996	0.128242	1.50461	3.54947	#N/A	#N/A	#N/A	#N/A	#N/A	#N/A	#N/A	#N/A	#N/A	#N/A	#N/A	0.0415192	29	ENSG00000100029	PES1	protein_coding	pescadillo ribosomal biogenesis factor 1 [Source:HGNC Symbol;Acc:HGNC:8848]
EXT1	0.708358	2.10571	#N/A	#N/A	#N/A	#N/A	#N/A	#N/A	#N/A	0.511297	#N/A	#N/A	#N/A	#N/A	#N/A	#N/A	#N/A	#N/A	#N/A	#N/A	#N/A	#N/A	#N/A	#N/A	#N/A	0.961149	#N/A	0.958729	#N/A	#N/A	#N/A	#N/A	#N/A	0.53902	1.69394	1.58085	1.4774	1.66645	1.4357	1.6378	1.62185	1.95495	1.39712	1.58438	1.43598	1.88112	1.48182	1.59874	2.49836	1.31915	1.8045	0.656652	0.736013	#N/A	1.13738	0.891398	#N/A	#N/A	#N/A	#N/A	#N/A	2.08001	1.73956	29	ENSG00000182197	EXT1	protein_coding	exostosin glycosyltransferase 1 [Source:HGNC Symbol;Acc:HGNC:3512]
LINC01605	0.0504706	#N/A	0.204343	0.111267	0.0855542	0.149788	#N/A	0.0891304	#N/A	#N/A	#N/A	#N/A	0.0462815	#N/A	#N/A	0.0660458	#N/A	#N/A	#N/A	#N/A	0.0427086	#N/A	#N/A	#N/A	#N/A	#N/A	#N/A	0.115799	0.118985	#N/A	#N/A	#N/A	#N/A	#N/A	1.29025	#N/A	#N/A	1.60135	1.00402	1.83627	1.99334	1.08382	1.189	0.759947	#N/A	#N/A	1.03416	1.20235	#N/A	1.1881	1.51864	0.507514	0.108137	#N/A	0.109401	0.0584356	#N/A	#N/A	#N/A	#N/A	0.0244429	0.11626	#N/A	29	ENSG00000253161	LINC01605	lncRNA	long intergenic non-protein coding RNA 1605 [Source:HGNC Symbol;Acc:HGNC:51654]
ELMO1-AS1	0.051183	#N/A	#N/A	#N/A	#N/A	#N/A	#N/A	#N/A	#N/A	0.927526	#N/A	#N/A	#N/A	#N/A	#N/A	#N/A	#N/A	#N/A	#N/A	#N/A	#N/A	#N/A	#N/A	#N/A	#N/A	#N/A	#N/A	#N/A	#N/A	#N/A	1.85851	#N/A	0.0106659	0.0117127	0.266456	0.084778	4.35418	0.268874	5.01606	0.246535	8.17568	0.235001	6.77339	0.421149	0.251375	0.192519	6.09113	0.253815	0.169871	5.64692	0.25822	1.68993	0.179824	0.0727579	0.0904639	0.0744041	#N/A	0.146299	#N/A	#N/A	0.0472849	#N/A	#N/A	29	ENSG00000224101	ELMO1-AS1	lncRNA	ELMO1 antisense RNA 1 [Source:HGNC Symbol;Acc:HGNC:40765]
MIR99AHG	#N/A	3.37533	6.85706	4.43786	5.09306	7.82014	4.19014	2.42231	4.13735	0.528902	3.83097	0.912255	1.60108	#N/A	#N/A	#N/A	#N/A	#N/A	#N/A	#N/A	#N/A	#N/A	#N/A	#N/A	#N/A	1.00612	1.18846	1.77048	2.66641	0.862438	#N/A	#N/A	#N/A	#N/A	#N/A	#N/A	#N/A	#N/A	#N/A	#N/A	#N/A	#N/A	#N/A	0.441335	#N/A	#N/A	#N/A	#N/A	#N/A	#N/A	#N/A	1.19879	1.49634	0.732856	1.46633	1.49946	2.23814	2.08799	1.54188	#N/A	0.58012	4.61316	4.75069	29	ENSG00000215386	MIR99AHG	lncRNA	mir-99a-let-7c cluster host gene [Source:HGNC Symbol;Acc:HGNC:1274]
COL4A2	#N/A	4.52019	#N/A	#N/A	#N/A	#N/A	#N/A	#N/A	#N/A	0.811171	#N/A	#N/A	#N/A	#N/A	#N/A	#N/A	#N/A	#N/A	#N/A	#N/A	#N/A	#N/A	#N/A	#N/A	#N/A	3.58831	4.38753	3.61491	4.53555	2.5931	0.749402	#N/A	0.885014	1.60394	8.26282	5.96831	7.50556	8.62544	6.27815	6.21822	8.8744	7.24451	7.82896	5.80569	6.77911	6.37677	7.48899	8.62547	3.3188	7.26009	6.86962	#N/A	#N/A	#N/A	#N/A	#N/A	#N/A	#N/A	#N/A	#N/A	#N/A	4.11601	4.166	29	ENSG00000134871	COL4A2	protein_coding	collagen type IV alpha 2 chain [Source:HGNC Symbol;Acc:HGNC:2203]
FARP1	#N/A	5.32756	#N/A	#N/A	#N/A	#N/A	#N/A	#N/A	#N/A	#N/A	#N/A	#N/A	#N/A	0.829157	#N/A	#N/A	#N/A	1.17381	1.00176	0.96815	#N/A	#N/A	0.972034	#N/A	#N/A	1.19443	#N/A	#N/A	2.08807	#N/A	1.18864	#N/A	1.37761	0.972729	2.96288	#N/A	2.14214	2.90568	1.49556	3.29038	3.96861	4.36251	1.07784	1.2807	1.15591	2.44482	0.952897	1.58541	0.678823	1.50195	3.62231	#N/A	#N/A	#N/A	#N/A	#N/A	#N/A	#N/A	#N/A	#N/A	#N/A	3.15152	2.54135	29	ENSG00000152767	FARP1	protein_coding	FERM, ARH/RhoGEF and pleckstrin domain protein 1 [Source:HGNC Symbol;Acc:HGNC:3591]
TNNT1	#N/A	0.0478891	0.914924	2.06123	0.978751	0.961301	0.226453	0.55033	#N/A	#N/A	#N/A	#N/A	0.331274	2.3125	1.57922	0.513628	0.255771	0.471447	0.502472	0.203799	2.53149	#N/A	#N/A	#N/A	0.474315	#N/A	0.755439	1.29687	0.452712	0.492327	0.0623285	#N/A	#N/A	#N/A	#N/A	#N/A	#N/A	#N/A	#N/A	#N/A	#N/A	#N/A	#N/A	#N/A	#N/A	#N/A	#N/A	#N/A	#N/A	#N/A	#N/A	3.82627	#N/A	1.12353	1.66664	#N/A	0.147187	#N/A	0.981088	#N/A	#N/A	0.309664	0.229192	29	ENSG00000105048	TNNT1	protein_coding	troponin T1, slow skeletal type [Source:HGNC Symbol;Acc:HGNC:11948]
NID1	#N/A	0.212311	#N/A	1.24035	#N/A	#N/A	#N/A	#N/A	#N/A	2.06789	#N/A	0.220192	#N/A	#N/A	#N/A	#N/A	#N/A	#N/A	#N/A	#N/A	#N/A	#N/A	#N/A	#N/A	#N/A	0.190573	3.77765	2.80819	2.0875	0.176785	#N/A	#N/A	#N/A	0.251806	9.18133	4.57065	7.65798	0.387564	7.26995	9.08822	9.3095	6.53345	10.3966	6.20464	7.71776	0.280897	8.56335	10.0157	1.63763	8.91632	8.15747	#N/A	#N/A	#N/A	#N/A	#N/A	#N/A	#N/A	#N/A	#N/A	#N/A	1.31375	0.407244	29	ENSG00000116962	NID1	protein_coding	nidogen 1 [Source:HGNC Symbol;Acc:HGNC:7821]
EPB41L2	#N/A	1.5381	#N/A	#N/A	#N/A	#N/A	#N/A	1.31342	#N/A	0.926054	#N/A	#N/A	#N/A	#N/A	#N/A	#N/A	#N/A	#N/A	#N/A	#N/A	#N/A	#N/A	#N/A	#N/A	#N/A	2.20933	0.815061	0.830309	1.37274	2.96242	#N/A	#N/A	#N/A	0.643695	7.81968	5.13033	6.28967	8.06134	5.73317	6.05871	8.60615	7.17573	6.49332	5.7203	5.74967	6.25364	5.47792	6.1886	3.03045	5.54103	7.11233	#N/A	0.548449	#N/A	#N/A	#N/A	#N/A	#N/A	#N/A	#N/A	#N/A	3.28104	3.94818	29	ENSG00000079819	EPB41L2	protein_coding	erythrocyte membrane protein band 4.1 like 2 [Source:HGNC Symbol;Acc:HGNC:3379]
AXL	#N/A	0.0541151	3.57695	1.36149	0.31988	0.311112	0.164222	0.967426	#N/A	1.97096	0.118293	#N/A	#N/A	#N/A	#N/A	#N/A	#N/A	#N/A	#N/A	#N/A	#N/A	#N/A	#N/A	#N/A	#N/A	#N/A	#N/A	#N/A	0.258136	#N/A	#N/A	#N/A	#N/A	#N/A	6.31425	0.141842	5.72817	0.335985	4.99467	5.95827	9.5053	0.298826	6.94681	4.15329	0.30001	0.21641	7.12459	0.440936	0.332788	4.57762	4.75984	#N/A	#N/A	#N/A	#N/A	#N/A	#N/A	#N/A	#N/A	#N/A	#N/A	0.177912	0.105579	29	ENSG00000167601	AXL	protein_coding	AXL receptor tyrosine kinase [Source:HGNC Symbol;Acc:HGNC:905]
ACADL	#N/A	0.0627839	0.251553	0.334786	0.134403	0.196635	0.105789	1.8706	0.110178	#N/A	#N/A	0.078807	0.490437	#N/A	0.847533	#N/A	#N/A	#N/A	#N/A	#N/A	#N/A	#N/A	#N/A	#N/A	#N/A	0.117623	0.277318	0.14248	0.208386	#N/A	#N/A	#N/A	#N/A	#N/A	0.943872	#N/A	#N/A	#N/A	#N/A	#N/A	0.877851	0.947135	#N/A	#N/A	#N/A	#N/A	#N/A	#N/A	#N/A	#N/A	1.20503	3.9627	1.60404	0.281903	0.144182	0.244303	0.0585399	0.129119	0.0929627	#N/A	#N/A	0.14249	0.140777	29	ENSG00000115361	ACADL	protein_coding	acyl-CoA dehydrogenase long chain [Source:HGNC Symbol;Acc:HGNC:88]
ATP5F1D	#N/A	0.0120501	0.0213194	0.0191462	0.00466866	#N/A	0.0139025	0.00951226	#N/A	#N/A	#N/A	#N/A	0.00263464	0.0259336	0.0153283	0.0141949	0.00802907	0.0147407	0.0104933	#N/A	0.0089591	#N/A	#N/A	#N/A	0.00683965	#N/A	0.0308794	0.0227194	0.02514	#N/A	0.00220922	#N/A	#N/A	#N/A	0.0180633	#N/A	#N/A	0.0210835	#N/A	#N/A	#N/A	#N/A	#N/A	0.00118858	#N/A	0.0284504	#N/A	#N/A	0.0225146	#N/A	#N/A	0.0233328	0.0145699	0.00719829	0.0158001	#N/A	#N/A	#N/A	#N/A	#N/A	#N/A	0.0238897	#N/A	29	ENSG00000099624	ATP5F1D	protein_coding	ATP synthase F1 subunit delta [Source:HGNC Symbol;Acc:HGNC:837]
MAMDC2#165072	#N/A	0.264627	3.53771	1.95219	3.24881	4.51179	2.52722	0.950095	2.92287	1.24522	#N/A	#N/A	#N/A	#N/A	#N/A	#N/A	#N/A	#N/A	#N/A	#N/A	#N/A	#N/A	#N/A	#N/A	#N/A	#N/A	#N/A	#N/A	#N/A	#N/A	0.830751	#N/A	#N/A	0.32108	2.27292	1.34439	3.09191	2.41658	3.60672	3.12497	2.29708	1.1444	2.66378	2.37253	2.4042	1.97064	2.30363	2.19459	#N/A	1.89188	2.07074	#N/A	#N/A	#N/A	#N/A	#N/A	#N/A	#N/A	#N/A	#N/A	#N/A	3.62067	1.12241	29	ENSG00000165072	MAMDC2	protein_coding	MAM domain containing 2 [Source:HGNC Symbol;Acc:HGNC:23673]
SELENOP	#N/A	0.0327581	0.16984	0.341044	0.102568	0.129581	0.0465398	#N/A	0.0636153	1.13332	0.0562583	#N/A	#N/A	#N/A	#N/A	#N/A	#N/A	#N/A	#N/A	#N/A	#N/A	#N/A	#N/A	#N/A	#N/A	#N/A	#N/A	#N/A	#N/A	#N/A	#N/A	#N/A	#N/A	#N/A	1.28727	0.0144131	4.91064	2.06596	3.50897	2.42965	0.495087	1.28883	4.4928	0.147128	0.169112	0.149979	3.95407	2.91408	#N/A	0.4699	1.21897	1.20861	#N/A	#N/A	0.0628058	0.0500579	#N/A	0.0425531	#N/A	#N/A	#N/A	#N/A	#N/A	29	ENSG00000250722	SELENOP	protein_coding	selenoprotein P [Source:HGNC Symbol;Acc:HGNC:10751]
LRRC9	#N/A	0.0299027	0.138495	0.0875113	0.0861041	0.0815272	#N/A	0.0407698	#N/A	#N/A	0.0482717	#N/A	0.0323374	0.723074	0.0885238	0.0522431	0.0260066	0.0024036	#N/A	0.0525465	#N/A	#N/A	#N/A	#N/A	0.0214719	#N/A	0.107317	0.0760264	0.0937194	#N/A	0.0326763	#N/A	#N/A	#N/A	#N/A	#N/A	0.354122	#N/A	#N/A	#N/A	#N/A	#N/A	#N/A	#N/A	#N/A	#N/A	#N/A	#N/A	#N/A	#N/A	#N/A	1.25899	0.028872	0.04052	0.0757519	0.0375839	#N/A	#N/A	0.0354277	#N/A	0.0141887	0.0695708	0.0620108	29	ENSG00000131951	LRRC9	protein_coding	leucine rich repeat containing 9 [Source:HGNC Symbol;Acc:HGNC:19848]
#286044	#N/A	0.0241118	0.108972	0.0930218	0.0616836	0.071344	0.0527067	0.0488012	0.0626872	#N/A	#N/A	#N/A	0.0304733	0.962939	0.040413	0.0431281	#N/A	0.0252655	0.0230513	0.0535319	#N/A	0.0210764	#N/A	0.0246388	#N/A	#N/A	0.0789853	0.0432201	0.069289	#N/A	#N/A	#N/A	#N/A	#N/A	#N/A	#N/A	#N/A	#N/A	#N/A	#N/A	#N/A	#N/A	#N/A	0.399977	#N/A	#N/A	#N/A	#N/A	#N/A	#N/A	#N/A	0.211622	0.0537659	0.0391251	0.065091	0.0514943	#N/A	0.0580166	0.0379065	#N/A	#N/A	0.0289074	#N/A	29	ENSG00000286044		lncRNA	novel transcript
RPS12	#N/A	0.0118548	0.0108705	#N/A	0.00597331	#N/A	#N/A	0.000989518	#N/A	#N/A	#N/A	#N/A	#N/A	0.0258101	0.00726433	0.0160474	0.00601256	0.014583	0.0102886	#N/A	0.00889468	#N/A	#N/A	#N/A	#N/A	#N/A	#N/A	0.0225239	0.0249053	#N/A	#N/A	#N/A	#N/A	#N/A	0.0321499	#N/A	0.0436947	0.0383535	#N/A	#N/A	0.0455662	0.0433707	0.0464593	0.0410928	0.0420277	0.0328249	0.0513401	0.0391562	0.0275437	0.0491668	0.0211267	0.0152245	#N/A	#N/A	#N/A	#N/A	#N/A	#N/A	#N/A	#N/A	#N/A	0.0235224	#N/A	29	ENSG00000112306	RPS12	protein_coding	ribosomal protein S12 [Source:HGNC Symbol;Acc:HGNC:10385]
GLT8D2	#N/A	0.0430566	1.22988	0.0975877	0.068775	0.105953	0.0519782	#N/A	0.0813995	0.329506	0.047946	#N/A	#N/A	#N/A	#N/A	#N/A	#N/A	#N/A	#N/A	#N/A	#N/A	#N/A	#N/A	#N/A	#N/A	0.0345659	0.129504	0.0870931	0.0958844	#N/A	#N/A	#N/A	#N/A	#N/A	2.71197	#N/A	1.54311	3.0027	0.503847	0.350776	3.82998	0.328361	3.63435	0.198477	0.264825	0.11173	2.88914	0.572837	#N/A	0.863434	3.44368	#N/A	#N/A	#N/A	#N/A	#N/A	#N/A	#N/A	#N/A	#N/A	#N/A	0.0764264	#N/A	29	ENSG00000120820	GLT8D2	protein_coding	glycosyltransferase 8 domain containing 2 [Source:HGNC Symbol;Acc:HGNC:24890]
TSPAN15	#N/A	0.097842	#N/A	#N/A	#N/A	#N/A	#N/A	0.986904	#N/A	#N/A	#N/A	#N/A	#N/A	3.47808	3.57513	2.76636	0.397536	0.241881	0.203138	#N/A	0.14245	0.189007	1.40966	#N/A	#N/A	#N/A	#N/A	0.86196	0.4243	#N/A	#N/A	#N/A	#N/A	#N/A	2.67763	#N/A	1.51189	2.62744	1.37057	2.72251	3.26407	3.07496	1.15883	1.60493	1.35091	1.96811	1.0147	1.70044	#N/A	#N/A	3.03354	#N/A	#N/A	#N/A	#N/A	#N/A	#N/A	#N/A	#N/A	#N/A	#N/A	0.300062	0.352028	29	ENSG00000099282	TSPAN15	protein_coding	tetraspanin 15 [Source:HGNC Symbol;Acc:HGNC:23298]
SIX1	#N/A	0.0549228	0.281406	0.188109	0.144417	0.184101	#N/A	0.181275	#N/A	#N/A	0.0881042	#N/A	0.166176	3.48118	1.37362	0.712264	0.0821074	0.104293	0.0685223	0.0911716	0.0536878	#N/A	#N/A	#N/A	#N/A	#N/A	0.192846	0.148526	0.176158	#N/A	#N/A	#N/A	#N/A	#N/A	#N/A	#N/A	#N/A	#N/A	#N/A	#N/A	#N/A	#N/A	#N/A	#N/A	#N/A	#N/A	#N/A	#N/A	#N/A	#N/A	#N/A	0.219284	0.205167	0.0698841	0.134904	0.0796387	0.0606968	#N/A	0.0779102	0.0365653	#N/A	0.132722	0.127466	29	ENSG00000126778	SIX1	protein_coding	SIX homeobox 1 [Source:HGNC Symbol;Acc:HGNC:10887]
LINC01290	#N/A	0.0642942	#N/A	#N/A	#N/A	#N/A	#N/A	#N/A	#N/A	#N/A	#N/A	#N/A	#N/A	#N/A	#N/A	#N/A	#N/A	#N/A	#N/A	#N/A	#N/A	#N/A	#N/A	#N/A	#N/A	0.0491083	0.226043	0.139616	0.152655	#N/A	#N/A	#N/A	#N/A	#N/A	5.68307	0.145302	3.74343	5.32068	3.43842	5.20093	5.91667	4.49243	3.60184	2.91236	1.9089	0.294192	3.66613	3.46767	0.351273	2.61864	5.50127	1.3239	0.825291	#N/A	0.216253	0.181762	#N/A	#N/A	#N/A	#N/A	0.162497	0.154776	0.1312	29	ENSG00000260468	LINC01290	lncRNA	long intergenic non-protein coding RNA 1290 [Source:HGNC Symbol;Acc:HGNC:50356]
FAM81A	#N/A	0.0351744	#N/A	#N/A	#N/A	0.0857084	#N/A	#N/A	#N/A	#N/A	#N/A	#N/A	#N/A	0.995377	#N/A	0.174849	0.0181286	#N/A	0.0481285	#N/A	#N/A	#N/A	#N/A	#N/A	#N/A	0.0321559	0.101929	0.0320586	0.10882	#N/A	#N/A	#N/A	#N/A	#N/A	1.07488	#N/A	1.46478	1.3027	1.4259	1.77005	1.33766	0.405673	1.5015	0.846633	0.518679	0.0751414	1.53578	1.33153	0.0644666	1.51149	1.78471	1.34321	#N/A	#N/A	#N/A	#N/A	#N/A	#N/A	#N/A	#N/A	#N/A	0.11612	0.0800755	29	ENSG00000157470	FAM81A	protein_coding	family with sequence similarity 81 member A [Source:HGNC Symbol;Acc:HGNC:28379]
#253553	#N/A	0.0384738	0.226255	0.064097	0.0630911	0.0885157	#N/A	#N/A	#N/A	#N/A	0.0524711	0.0267994	#N/A	#N/A	#N/A	#N/A	#N/A	#N/A	#N/A	#N/A	#N/A	#N/A	#N/A	#N/A	#N/A	0.0246612	0.0861402	0.0938729	#N/A	#N/A	#N/A	#N/A	#N/A	#N/A	0.165325	#N/A	0.373576	0.289832	0.517493	0.402758	2.26081	0.11547	1.82524	0.173844	0.132705	#N/A	1.59317	0.307315	#N/A	1.01607	0.540111	#N/A	#N/A	0.0224726	#N/A	#N/A	0.0365392	#N/A	0.0374835	#N/A	#N/A	0.0705347	0.0711111	29	ENSG00000253553		lncRNA	novel transcript, antisense to MMP16
RPL30	#N/A	0.0136286	0.0581538	#N/A	0.0255507	#N/A	#N/A	#N/A	#N/A	#N/A	#N/A	#N/A	#N/A	0.0286054	0.0283288	0.0148388	0.00431671	0.0106038	0.0204925	#N/A	0.0178248	#N/A	#N/A	#N/A	#N/A	#N/A	0.0574971	0.0440598	0.048565	#N/A	#N/A	#N/A	#N/A	#N/A	0.0840476	#N/A	0.0787179	0.0892707	#N/A	#N/A	0.097253	0.08197	0.0864307	0.0858323	0.0682185	0.061134	0.0936335	0.0886427	0.047602	0.0875799	0.082005	0.0348777	#N/A	#N/A	#N/A	#N/A	#N/A	#N/A	#N/A	#N/A	#N/A	0.0469029	#N/A	29	ENSG00000156482	RPL30	protein_coding	ribosomal protein L30 [Source:HGNC Symbol;Acc:HGNC:10333]
CDC14B	#N/A	#N/A	3.07197	#N/A	0.505311	0.563049	0.342776	1.8636	0.373047	1.55859	0.335147	#N/A	#N/A	#N/A	#N/A	#N/A	#N/A	#N/A	#N/A	#N/A	#N/A	#N/A	#N/A	#N/A	#N/A	#N/A	0.931828	0.778672	0.472985	0.0995169	#N/A	#N/A	#N/A	#N/A	3.37605	0.190845	3.31261	3.20849	3.49982	3.3906	3.12072	3.35074	3.71279	3.16861	3.84076	2.22084	3.30463	3.11153	#N/A	3.56756	2.9241	#N/A	#N/A	#N/A	#N/A	#N/A	#N/A	#N/A	#N/A	#N/A	#N/A	#N/A	0.32863	29	ENSG00000081377	CDC14B	protein_coding	cell division cycle 14B [Source:HGNC Symbol;Acc:HGNC:1719]
AGBL4	#N/A	#N/A	1.34802	0.320808	#N/A	0.144747	#N/A	0.139764	#N/A	#N/A	#N/A	#N/A	#N/A	#N/A	1.05025	#N/A	#N/A	0.183753	0.0735866	0.0935048	#N/A	#N/A	#N/A	#N/A	#N/A	0.0433281	0.293691	#N/A	#N/A	#N/A	#N/A	#N/A	#N/A	#N/A	2.53488	#N/A	1.88879	2.71591	2.62112	2.29428	2.17588	1.31579	2.49029	1.21262	1.94561	0.182493	2.49794	2.25824	#N/A	2.63813	2.67047	1.74103	0.540151	#N/A	0.139967	#N/A	#N/A	#N/A	#N/A	#N/A	#N/A	#N/A	0.0783795	29	ENSG00000186094	AGBL4	protein_coding	AGBL carboxypeptidase 4 [Source:HGNC Symbol;Acc:HGNC:25892]
MELTF-AS1	#N/A	#N/A	0.600316	0.0844367	0.0741053	0.121013	#N/A	0.0906973	0.0716788	0.118548	#N/A	#N/A	#N/A	#N/A	0.0273326	#N/A	#N/A	#N/A	#N/A	#N/A	#N/A	#N/A	0.0343899	#N/A	#N/A	0.0334873	0.110883	#N/A	0.117339	#N/A	#N/A	#N/A	#N/A	#N/A	1.50833	#N/A	1.50489	1.55991	1.91672	1.86012	2.49854	0.310486	2.65794	0.904117	0.328805	0.0945064	1.94704	2.00075	#N/A	1.44804	2.31488	#N/A	0.0341958	0.0482698	#N/A	#N/A	#N/A	#N/A	#N/A	#N/A	#N/A	#N/A	#N/A	29	ENSG00000228109	MELTF-AS1	lncRNA	MELTF antisense RNA 1 [Source:HGNC Symbol;Acc:HGNC:40373]
SFXN4	#N/A	#N/A	2.60573	3.2209	0.28569	0.176109	0.150196	1.83616	#N/A	#N/A	0.160777	#N/A	1.41949	0.744285	1.50195	0.62858	0.370144	0.61117	#N/A	0.0951769	0.212104	0.137374	#N/A	#N/A	#N/A	#N/A	0.726164	#N/A	0.648433	0.0867805	#N/A	#N/A	#N/A	#N/A	#N/A	#N/A	#N/A	#N/A	#N/A	#N/A	#N/A	#N/A	#N/A	#N/A	#N/A	#N/A	#N/A	#N/A	#N/A	#N/A	#N/A	3.58217	1.11302	0.388247	0.373172	0.283291	0.0821121	0.166319	0.226021	#N/A	#N/A	0.404518	0.222807	29	ENSG00000183605	SFXN4	protein_coding	sideroflexin 4 [Source:HGNC Symbol;Acc:HGNC:16088]
ADAMTS15	#N/A	#N/A	1.03205	0.0988114	0.0848087	0.122674	0.0634028	0.106798	0.0743348	#N/A	0.0606106	#N/A	#N/A	#N/A	#N/A	#N/A	#N/A	#N/A	#N/A	#N/A	#N/A	#N/A	#N/A	#N/A	#N/A	#N/A	0.129085	0.125757	0.123496	#N/A	#N/A	#N/A	#N/A	#N/A	0.297975	0.10843	0.236777	0.283684	0.247232	0.240415	5.96621	0.251584	0.316661	0.45638	0.192571	0.179066	0.276385	0.30686	0.142303	0.270631	0.224311	#N/A	#N/A	#N/A	#N/A	#N/A	#N/A	#N/A	#N/A	#N/A	#N/A	0.109959	#N/A	29	ENSG00000166106	ADAMTS15	protein_coding	ADAM metallopeptidase with thrombospondin type 1 motif 15 [Source:HGNC Symbol;Acc:HGNC:16305]
ARHGAP12	#N/A	#N/A	0.733193	0.953314	1.0686	0.797247	1.50262	1.11277	1.03126	0.74696	1.669	#N/A	#N/A	#N/A	#N/A	#N/A	#N/A	#N/A	#N/A	#N/A	#N/A	#N/A	#N/A	#N/A	#N/A	#N/A	#N/A	0.801336	#N/A	0.398178	#N/A	#N/A	#N/A	#N/A	0.933172	#N/A	0.79457	0.849821	0.873768	0.840202	0.791595	0.985549	0.746271	0.907581	0.782086	0.87994	0.662149	0.745285	0.949593	0.829273	0.817502	#N/A	#N/A	#N/A	#N/A	#N/A	0.57236	#N/A	#N/A	0.528096	#N/A	#N/A	#N/A	29	ENSG00000165322	ARHGAP12	protein_coding	Rho GTPase activating protein 12 [Source:HGNC Symbol;Acc:HGNC:16348]
TRIM72	#N/A	#N/A	1.63956	0.233965	0.143311	0.185791	0.105332	0.23966	#N/A	#N/A	#N/A	#N/A	0.161676	7.08744	0.13277	0.106151	0.0625737	0.104531	0.0828289	0.093655	0.0700819	0.0690947	#N/A	#N/A	0.0477522	#N/A	0.180959	0.173091	0.183463	#N/A	#N/A	#N/A	#N/A	#N/A	#N/A	#N/A	#N/A	#N/A	#N/A	#N/A	#N/A	#N/A	#N/A	#N/A	#N/A	#N/A	#N/A	#N/A	#N/A	#N/A	#N/A	0.232397	0.83209	0.0836604	0.145397	0.0728793	#N/A	0.123779	0.0756741	#N/A	#N/A	0.137294	0.113799	29	ENSG00000177238	TRIM72	protein_coding	tripartite motif containing 72 [Source:HGNC Symbol;Acc:HGNC:32671]
LRRC3B	#N/A	#N/A	0.915325	#N/A	0.14605	0.153243	0.0831518	0.113885	#N/A	#N/A	0.0703619	#N/A	#N/A	0.620745	0.186733	0.0865332	0.0457661	0.137531	#N/A	#N/A	0.0600793	#N/A	#N/A	#N/A	#N/A	#N/A	0.165951	0.12761	0.132254	#N/A	#N/A	#N/A	#N/A	#N/A	1.11068	#N/A	#N/A	1.68259	#N/A	2.03638	2.27925	1.1529	#N/A	#N/A	#N/A	#N/A	#N/A	#N/A	#N/A	#N/A	1.29183	3.08257	0.380603	0.0675934	0.104884	0.0506441	#N/A	0.105029	#N/A	#N/A	#N/A	0.0506007	0.0868849	29	ENSG00000179796	LRRC3B	protein_coding	leucine rich repeat containing 3B [Source:HGNC Symbol;Acc:HGNC:28105]
NDUFA10	#N/A	#N/A	4.5317	2.18715	2.58996	2.87345	2.53759	1.22697	0.799945	#N/A	0.356358	#N/A	0.825246	1.76794	0.953693	1.39501	0.600847	1.95688	1.01396	0.285325	0.57373	2.71032	#N/A	0.253783	#N/A	#N/A	#N/A	#N/A	#N/A	0.217383	#N/A	#N/A	#N/A	#N/A	#N/A	#N/A	#N/A	#N/A	#N/A	#N/A	#N/A	#N/A	#N/A	#N/A	#N/A	#N/A	#N/A	#N/A	#N/A	#N/A	#N/A	2.06105	0.772474	0.643276	1.24215	0.714295	0.142312	2.93015	0.906432	0.119713	#N/A	#N/A	#N/A	29	ENSG00000130414	NDUFA10	protein_coding	NADH:ubiquinone oxidoreductase subunit A10 [Source:HGNC Symbol;Acc:HGNC:7684]
CITED4	#N/A	#N/A	0.26399	0.142995	0.124493	0.141627	0.0753635	0.102958	0.0863911	0.0941415	0.0730494	#N/A	0.0611674	0.133252	0.0628569	0.069888	#N/A	0.0686078	0.0528212	#N/A	#N/A	#N/A	#N/A	#N/A	#N/A	#N/A	0.164387	0.124858	0.122438	#N/A	#N/A	#N/A	#N/A	#N/A	0.247127	#N/A	0.425303	0.269734	#N/A	#N/A	#N/A	0.136248	#N/A	#N/A	#N/A	0.0977156	#N/A	#N/A	#N/A	#N/A	#N/A	0.197885	0.0966616	#N/A	0.104371	0.0625076	#N/A	0.0819013	0.059252	#N/A	#N/A	#N/A	#N/A	29	ENSG00000179862	CITED4	protein_coding	Cbp/p300 interacting transactivator with Glu/Asp rich carboxy-terminal domain 4 [Source:HGNC Symbol;Acc:HGNC:18696]
MIR497HG	#N/A	#N/A	0.29972	0.0959584	0.100934	0.107076	0.0568542	0.0671534	#N/A	0.0539065	#N/A	0.0335848	#N/A	#N/A	#N/A	#N/A	0.0164941	#N/A	#N/A	#N/A	#N/A	#N/A	#N/A	#N/A	#N/A	0.0337836	0.134161	0.10568	0.0751254	#N/A	#N/A	#N/A	#N/A	#N/A	0.197855	#N/A	0.16922	0.159463	0.313418	0.170084	4.33025	0.143319	4.60677	0.183468	0.179733	0.13473	0.185897	0.337188	#N/A	0.189841	2.65985	#N/A	#N/A	#N/A	#N/A	#N/A	#N/A	#N/A	#N/A	#N/A	#N/A	0.0786468	#N/A	29	ENSG00000267532	MIR497HG	lncRNA	mir-497-195 cluster host gene [Source:HGNC Symbol;Acc:HGNC:39523]
#272009	#N/A	#N/A	1.36059	0.161808	0.104839	#N/A	0.0705837	0.086355	0.0634774	0.511158	#N/A	0.045464	#N/A	#N/A	0.240545	#N/A	#N/A	#N/A	0.0509958	#N/A	0.0458427	#N/A	#N/A	#N/A	#N/A	#N/A	#N/A	#N/A	#N/A	#N/A	#N/A	#N/A	#N/A	#N/A	1.47503	0.0815085	1.67743	1.43131	1.3225	1.08648	1.51143	0.696262	1.62332	1.33399	0.941243	0.142162	1.32857	1.50313	#N/A	1.26743	1.72235	#N/A	0.129746	#N/A	#N/A	#N/A	#N/A	#N/A	#N/A	#N/A	0.0404969	#N/A	#N/A	29	ENSG00000272009		lncRNA	novel transcript, antisense to ZNF165
FZD10-AS1	#N/A	#N/A	0.142979	0.112047	0.100085	0.119068	0.0644109	0.0808275	0.0724684	0.0658647	0.0585498	#N/A	#N/A	#N/A	#N/A	#N/A	#N/A	#N/A	#N/A	#N/A	#N/A	#N/A	#N/A	#N/A	#N/A	#N/A	0.132457	#N/A	0.115532	#N/A	#N/A	#N/A	#N/A	#N/A	0.195287	#N/A	0.198912	0.202306	0.190492	0.190041	0.200263	0.180689	0.208332	0.138008	0.177255	0.140258	0.206481	0.196222	0.124967	0.196919	0.194817	0.422837	#N/A	#N/A	#N/A	#N/A	#N/A	#N/A	#N/A	#N/A	#N/A	0.0778687	#N/A	29	ENSG00000250208	FZD10-AS1	lncRNA	FZD10 antisense divergent transcript [Source:HGNC Symbol;Acc:HGNC:48632]
SPART-AS1	#N/A	#N/A	0.326463	0.0652298	0.0853854	0.0831522	0.0541813	0.0545272	0.0712859	0.183277	0.0701141	#N/A	#N/A	#N/A	#N/A	#N/A	#N/A	#N/A	#N/A	#N/A	#N/A	#N/A	#N/A	#N/A	#N/A	#N/A	#N/A	#N/A	0.118688	#N/A	#N/A	#N/A	#N/A	#N/A	1.95337	#N/A	0.989101	2.33553	2.41188	2.17147	2.73679	0.38268	3.07925	0.313625	0.333128	0.129114	3.11883	2.33967	0.115125	3.03625	2.29142	1.40548	#N/A	#N/A	#N/A	#N/A	#N/A	0.0489489	0.0414801	#N/A	#N/A	#N/A	#N/A	29	ENSG00000120664	SPART-AS1	lncRNA	SPART antisense RNA 1 [Source:HGNC Symbol;Acc:HGNC:39933]
CYP46A1	#N/A	#N/A	1.12048	0.138308	0.135112	0.147557	0.081605	0.163923	0.096421	#N/A	0.0737494	#N/A	0.146441	1.05238	0.42086	#N/A	#N/A	0.128571	#N/A	0.0817934	#N/A	#N/A	#N/A	0.0400137	0.0350365	#N/A	0.152753	0.138071	0.138383	#N/A	#N/A	#N/A	#N/A	#N/A	#N/A	#N/A	#N/A	#N/A	#N/A	#N/A	#N/A	#N/A	#N/A	#N/A	#N/A	#N/A	#N/A	#N/A	#N/A	0.908742	#N/A	3.09102	0.285765	0.0667681	0.0926189	0.0821845	#N/A	0.0966877	0.0571989	#N/A	0.040176	0.125105	0.127175	29	ENSG00000036530	CYP46A1	protein_coding	cytochrome P450 family 46 subfamily A member 1 [Source:HGNC Symbol;Acc:HGNC:2641]
DLEU7	#N/A	#N/A	0.559817	#N/A	0.0814516	0.147119	0.0679978	0.077228	#N/A	#N/A	0.0699945	#N/A	#N/A	0.233879	0.0671388	0.0627929	#N/A	0.0780142	0.0570147	#N/A	#N/A	#N/A	#N/A	#N/A	#N/A	0.0375498	#N/A	#N/A	#N/A	#N/A	#N/A	#N/A	#N/A	#N/A	1.06425	#N/A	1.37542	1.51097	1.84706	1.32254	1.9744	#N/A	2.20262	0.39345	0.220402	0.0839987	1.81415	1.83294	#N/A	0.819071	#N/A	0.308083	#N/A	#N/A	0.0991514	0.067627	#N/A	0.0845861	#N/A	#N/A	#N/A	#N/A	#N/A	29	ENSG00000186047	DLEU7	protein_coding	deleted in lymphocytic leukemia 7 [Source:HGNC Symbol;Acc:HGNC:17567]
TTLL11	#N/A	#N/A	1.46342	1.06557	1.23327	2.04102	1.5351	0.852083	1.42773	#N/A	1.32212	#N/A	1.08782	0.935612	0.74185	#N/A	1.02439	0.730795	#N/A	0.742393	#N/A	0.909359	#N/A	0.545074	#N/A	#N/A	1.19756	1.49191	1.24556	0.37391	#N/A	#N/A	#N/A	#N/A	#N/A	#N/A	#N/A	#N/A	#N/A	#N/A	#N/A	#N/A	#N/A	#N/A	#N/A	#N/A	#N/A	#N/A	#N/A	#N/A	#N/A	1.61731	#N/A	1.2249	2.74907	1.49033	0.26217	2.5679	0.897092	#N/A	#N/A	1.97709	0.825474	29	ENSG00000175764	TTLL11	protein_coding	tubulin tyrosine ligase like 11 [Source:HGNC Symbol;Acc:HGNC:18113]
LINC00926	#N/A	#N/A	0.791311	#N/A	#N/A	0.0991151	0.0525125	0.0463111	0.0574334	0.126268	0.0716907	#N/A	0.0306491	#N/A	#N/A	0.07561	#N/A	0.0565914	#N/A	#N/A	#N/A	#N/A	#N/A	#N/A	0.033133	#N/A	#N/A	#N/A	#N/A	#N/A	#N/A	#N/A	#N/A	0.00917355	1.84121	#N/A	1.97106	1.84057	1.55283	1.95828	1.87226	0.395777	1.87217	0.37883	0.173613	0.0756182	1.62882	1.47672	#N/A	1.9364	1.82252	#N/A	0.0617374	#N/A	#N/A	#N/A	#N/A	#N/A	#N/A	#N/A	0.0390946	#N/A	#N/A	29	ENSG00000247982	LINC00926	lncRNA	long intergenic non-protein coding RNA 926 [Source:HGNC Symbol;Acc:HGNC:27514]
PABPC5	#N/A	#N/A	0.210728	0.144214	0.126428	0.145362	0.0771569	0.0918685	0.0907906	0.0972582	#N/A	#N/A	#N/A	#N/A	#N/A	#N/A	#N/A	#N/A	#N/A	#N/A	#N/A	#N/A	#N/A	#N/A	#N/A	#N/A	0.166801	0.127619	0.141785	#N/A	#N/A	#N/A	#N/A	#N/A	0.275275	0.102461	0.252359	0.235454	0.267354	0.258219	0.287572	0.214514	0.297661	0.232007	0.219895	0.179819	0.264623	0.270481	#N/A	0.240509	0.242985	#N/A	#N/A	#N/A	#N/A	#N/A	#N/A	#N/A	0.0580343	#N/A	#N/A	0.113641	#N/A	29	ENSG00000174740	PABPC5	protein_coding	poly(A) binding protein cytoplasmic 5 [Source:HGNC Symbol;Acc:HGNC:13629]
TMEM161B-DT	#N/A	#N/A	3.31784	1.46311	2.8173	4.18288	2.45568	0.817309	1.73055	#N/A	#N/A	#N/A	#N/A	2.32073	1.12784	1.7751	1.37635	1.55426	1.44275	1.38913	1.16757	2.06381	#N/A	0.940476	0.960453	#N/A	#N/A	#N/A	#N/A	#N/A	#N/A	#N/A	#N/A	#N/A	#N/A	#N/A	#N/A	#N/A	#N/A	#N/A	#N/A	#N/A	#N/A	#N/A	#N/A	#N/A	#N/A	#N/A	#N/A	#N/A	#N/A	3.23153	0.650747	1.21723	4.182	3.12045	0.484238	4.92277	1.5635	0.486841	#N/A	0.987244	1.39533	29	ENSG00000247828	TMEM161B-DT	lncRNA	TMEM161B divergent transcript [Source:HGNC Symbol;Acc:HGNC:43839]
DNM1	#N/A	#N/A	2.91084	1.24466	0.190093	0.216105	0.119968	0.678219	0.145235	1.31156	0.270196	#N/A	#N/A	#N/A	#N/A	#N/A	#N/A	#N/A	#N/A	#N/A	#N/A	#N/A	#N/A	#N/A	#N/A	#N/A	#N/A	#N/A	#N/A	#N/A	#N/A	#N/A	#N/A	0.0419731	3.51554	0.344493	3.13626	3.6695	3.00543	3.07318	3.54853	3.33876	2.87604	2.49024	2.79471	0.690727	2.39101	2.87609	0.573973	2.66328	3.29187	#N/A	#N/A	0.363382	#N/A	#N/A	#N/A	#N/A	#N/A	#N/A	#N/A	0.394261	#N/A	29	ENSG00000106976	DNM1	protein_coding	dynamin 1 [Source:HGNC Symbol;Acc:HGNC:2972]
DRAM1	#N/A	#N/A	#N/A	#N/A	#N/A	#N/A	#N/A	0.564604	#N/A	1.20124	#N/A	0.16946	#N/A	#N/A	#N/A	#N/A	#N/A	#N/A	#N/A	#N/A	#N/A	#N/A	0.612151	#N/A	#N/A	0.175461	#N/A	#N/A	#N/A	#N/A	0.445474	#N/A	#N/A	0.0606268	2.20636	0.19031	2.94112	2.72859	3.52902	2.56306	2.11723	1.82546	3.02903	2.69469	3.96477	1.17685	3.18232	2.77748	#N/A	3.67094	1.89469	0.78511	1.87223	#N/A	0.458268	0.156883	#N/A	#N/A	#N/A	#N/A	0.475282	0.472412	#N/A	29	ENSG00000136048	DRAM1	protein_coding	DNA damage regulated autophagy modulator 1 [Source:HGNC Symbol;Acc:HGNC:25645]
KCNIP4#185774	#N/A	#N/A	1.68556	0.812446	0.172476	0.0801703	0.0899059	0.350007	0.0992469	1.05955	0.0664287	#N/A	0.276241	#N/A	#N/A	#N/A	#N/A	#N/A	#N/A	#N/A	#N/A	#N/A	#N/A	#N/A	#N/A	#N/A	0.206502	0.119385	0.0694244	0.0423357	#N/A	#N/A	#N/A	#N/A	0.817711	#N/A	1.28591	0.954542	0.992246	1.21202	#N/A	#N/A	0.654487	1.00042	0.824989	0.340596	0.610699	0.666873	#N/A	#N/A	0.745053	#N/A	0.742229	#N/A	0.0688014	#N/A	#N/A	0.0728011	#N/A	#N/A	#N/A	#N/A	#N/A	29	ENSG00000185774	KCNIP4	protein_coding	potassium voltage-gated channel interacting protein 4 [Source:HGNC Symbol;Acc:HGNC:30083]
FIP1L1	#N/A	#N/A	#N/A	#N/A	#N/A	#N/A	#N/A	0.646196	1.50966	1.13417	1.28658	#N/A	0.743101	#N/A	#N/A	#N/A	#N/A	#N/A	#N/A	#N/A	#N/A	#N/A	#N/A	#N/A	#N/A	#N/A	0.731637	#N/A	#N/A	#N/A	#N/A	#N/A	#N/A	#N/A	1.00532	1.36544	1.17875	1.02536	1.01554	1.06827	1.00892	1.09778	1.03017	1.12215	1.18422	0.958636	1.03903	0.93471	#N/A	0.992408	1.02476	0.855548	0.762643	#N/A	1.15885	1.33311	#N/A	1.60153	0.813256	#N/A	1.36912	#N/A	#N/A	29	ENSG00000145216	FIP1L1	protein_coding	factor interacting with PAPOLA and CPSF1 [Source:HGNC Symbol;Acc:HGNC:19124]
CENPF	#N/A	#N/A	0.0296493	#N/A	#N/A	#N/A	0.0373256	#N/A	0.0283493	0.056463	#N/A	#N/A	0.0232568	0.0116487	0.0128695	#N/A	#N/A	#N/A	#N/A	#N/A	0.0277608	0.0232291	0.0227236	#N/A	0.0157229	#N/A	#N/A	#N/A	#N/A	#N/A	#N/A	#N/A	#N/A	#N/A	0.0582851	#N/A	0.0621852	0.0729586	0.0995431	0.0790076	2.89188	#N/A	0.581743	0.061393	0.098886	#N/A	0.0985681	0.110741	0.0746953	0.108209	0.102169	0.0312639	0.0322261	#N/A	#N/A	#N/A	#N/A	#N/A	0.0315409	#N/A	0.027456	#N/A	#N/A	29	ENSG00000117724	CENPF	protein_coding	centromere protein F [Source:HGNC Symbol;Acc:HGNC:1857]
TTC7A	#N/A	#N/A	1.69353	#N/A	1.51044	3.31628	1.79613	#N/A	1.01619	1.41696	0.886678	#N/A	1.02052	#N/A	#N/A	#N/A	#N/A	#N/A	#N/A	#N/A	#N/A	#N/A	#N/A	#N/A	#N/A	#N/A	#N/A	#N/A	#N/A	0.247213	#N/A	#N/A	#N/A	#N/A	2.14936	#N/A	1.70309	2.30563	1.86502	1.91843	2.08415	1.8563	1.62784	1.97738	1.60096	1.5696	1.49534	1.79908	1.30746	1.54706	1.9899	0.854477	#N/A	#N/A	#N/A	0.978552	#N/A	#N/A	1.12365	#N/A	0.979719	#N/A	#N/A	29	ENSG00000068724	TTC7A	protein_coding	tetratricopeptide repeat domain 7A [Source:HGNC Symbol;Acc:HGNC:19750]
NHLRC3	#N/A	#N/A	0.879573	#N/A	#N/A	#N/A	#N/A	#N/A	0.387992	1.25138	0.747421	0.336807	0.854807	#N/A	#N/A	#N/A	#N/A	#N/A	#N/A	#N/A	#N/A	#N/A	#N/A	#N/A	#N/A	#N/A	#N/A	#N/A	#N/A	#N/A	#N/A	#N/A	#N/A	#N/A	0.982772	1.27872	1.40202	1.00083	1.12132	1.01921	0.808634	1.00518	1.18998	1.29632	1.35629	0.976282	1.18388	1.14752	1.58316	1.26617	1.0884	1.14111	0.967889	#N/A	0.705629	1.19076	0.159568	0.998624	#N/A	#N/A	#N/A	#N/A	#N/A	29	ENSG00000188811	NHLRC3	protein_coding	NHL repeat containing 3 [Source:HGNC Symbol;Acc:HGNC:33751]
EFCAB13	#N/A	#N/A	#N/A	#N/A	#N/A	1.21667	1.04427	#N/A	#N/A	1.43301	#N/A	#N/A	0.6642	#N/A	#N/A	#N/A	#N/A	#N/A	#N/A	#N/A	#N/A	#N/A	#N/A	#N/A	#N/A	0.768832	0.767699	#N/A	#N/A	#N/A	#N/A	#N/A	#N/A	#N/A	1.87979	3.79146	2.34975	2.02956	2.04993	2.01377	1.87139	2.15156	1.89554	1.80761	2.06438	1.89714	1.85951	1.85912	1.94191	2.06346	1.63066	#N/A	#N/A	#N/A	#N/A	0.914789	0.519671	#N/A	0.739468	#N/A	0.84595	1.15626	1.41099	29	ENSG00000178852	EFCAB13	protein_coding	EF-hand calcium binding domain 13 [Source:HGNC Symbol;Acc:HGNC:26864]
FGF2	#N/A	#N/A	#N/A	#N/A	#N/A	#N/A	#N/A	#N/A	#N/A	1.97953	#N/A	#N/A	#N/A	#N/A	#N/A	#N/A	#N/A	#N/A	#N/A	#N/A	#N/A	#N/A	#N/A	#N/A	#N/A	0.108273	0.50815	0.410822	0.279206	0.0959371	#N/A	#N/A	#N/A	#N/A	4.92781	0.333288	4.61331	4.71718	7.09722	4.78093	5.10215	2.76776	6.25012	5.15805	5.97409	0.700272	5.84633	4.70441	#N/A	5.37165	4.79852	1.93683	1.57447	#N/A	#N/A	0.355534	#N/A	0.398857	#N/A	#N/A	0.559016	0.372147	0.234191	29	ENSG00000138685	FGF2	protein_coding	fibroblast growth factor 2 [Source:HGNC Symbol;Acc:HGNC:3676]
TBC1D32	#N/A	#N/A	#N/A	#N/A	0.768047	0.947657	0.85704	#N/A	#N/A	1.3809	0.49599	#N/A	#N/A	#N/A	#N/A	#N/A	#N/A	#N/A	#N/A	#N/A	#N/A	#N/A	#N/A	#N/A	#N/A	0.148802	1.01739	0.541519	#N/A	#N/A	#N/A	#N/A	#N/A	#N/A	2.25579	0.846635	2.16795	2.11024	2.47615	2.71428	2.33914	1.84099	2.19471	1.97659	1.80677	1.61853	1.54614	1.98991	0.715213	1.76877	2.57226	#N/A	0.932772	#N/A	0.773167	#N/A	#N/A	0.665901	#N/A	#N/A	0.44184	#N/A	#N/A	29	ENSG00000146350	TBC1D32	protein_coding	TBC1 domain family member 32 [Source:HGNC Symbol;Acc:HGNC:21485]
KNTC1	#N/A	#N/A	#N/A	1.02164	#N/A	#N/A	#N/A	#N/A	#N/A	1.62643	#N/A	#N/A	0.560702	1.13964	0.837383	0.803206	#N/A	#N/A	#N/A	#N/A	#N/A	#N/A	0.545047	#N/A	#N/A	#N/A	#N/A	#N/A	#N/A	#N/A	#N/A	#N/A	#N/A	#N/A	1.51837	#N/A	1.72988	1.61231	1.62679	1.52577	1.66106	1.27721	1.7032	1.63114	1.5771	0.555894	1.77996	1.92553	0.511764	1.56828	1.98779	1.36831	1.50458	#N/A	#N/A	#N/A	0.0649821	0.138553	#N/A	0.0496793	0.221509	#N/A	#N/A	29	ENSG00000184445	KNTC1	protein_coding	kinetochore associated 1 [Source:HGNC Symbol;Acc:HGNC:17255]
#259649	#N/A	#N/A	0.814424	0.0992724	#N/A	0.156312	#N/A	#N/A	#N/A	0.150898	#N/A	#N/A	#N/A	0.608335	#N/A	0.0677195	#N/A	0.0604233	#N/A	#N/A	0.0546375	#N/A	0.0511341	#N/A	0.0425945	#N/A	#N/A	#N/A	#N/A	#N/A	0.0348691	#N/A	#N/A	#N/A	1.3818	#N/A	1.59678	1.47532	1.85967	#N/A	1.56081	0.295446	2.09425	0.416476	0.445739	0.144875	2.3079	1.49213	#N/A	2.29044	1.63677	#N/A	0.0771008	#N/A	0.0989345	0.0586541	#N/A	#N/A	#N/A	#N/A	#N/A	0.107969	#N/A	29	ENSG00000259649		lncRNA	novel transcript, antisense to CEMIP
EXOSC2	#N/A	#N/A	1.45878	#N/A	0.145701	#N/A	#N/A	#N/A	#N/A	1.0944	0.0755679	#N/A	0.143108	#N/A	#N/A	0.157611	#N/A	0.176326	0.0457461	#N/A	#N/A	#N/A	0.162707	#N/A	#N/A	#N/A	0.198472	0.0644576	0.128115	#N/A	#N/A	#N/A	#N/A	#N/A	1.30225	#N/A	1.65394	1.30774	1.52168	1.21242	1.26735	0.771802	1.17291	1.0767	1.10853	0.257026	1.30531	1.55161	0.126375	#N/A	1.39004	1.16919	#N/A	0.0535997	#N/A	#N/A	#N/A	#N/A	#N/A	#N/A	#N/A	#N/A	#N/A	29	ENSG00000130713	EXOSC2	protein_coding	exosome component 2 [Source:HGNC Symbol;Acc:HGNC:17097]
CDC25C	#N/A	#N/A	#N/A	#N/A	0.105913	#N/A	#N/A	#N/A	#N/A	0.0670237	#N/A	#N/A	#N/A	0.0940969	0.0663741	0.0664243	#N/A	0.0608173	0.0460465	#N/A	0.0420037	#N/A	0.0423689	#N/A	#N/A	#N/A	0.149751	#N/A	#N/A	#N/A	0.00871911	#N/A	#N/A	0.0102182	0.20881	0.0654994	#N/A	0.622378	0.372531	0.209564	2.15488	0.118121	1.5724	0.101254	0.136499	0.150391	0.618826	0.179187	#N/A	0.22064	0.233684	0.133224	#N/A	#N/A	#N/A	#N/A	#N/A	#N/A	#N/A	#N/A	0.0453671	#N/A	#N/A	29	ENSG00000158402	CDC25C	protein_coding	cell division cycle 25C [Source:HGNC Symbol;Acc:HGNC:1727]
PIGG	#N/A	#N/A	0.890107	#N/A	#N/A	1.13588	1.0595	#N/A	#N/A	0.984003	#N/A	#N/A	0.965056	1.02456	#N/A	0.822685	#N/A	0.8654	#N/A	#N/A	#N/A	#N/A	1.09482	#N/A	0.333808	#N/A	#N/A	#N/A	#N/A	#N/A	#N/A	#N/A	#N/A	0.140993	1.40019	#N/A	1.17118	1.36095	1.22317	1.40785	1.40573	1.80275	1.34401	1.4596	1.33408	1.41164	1.39685	1.45917	0.958909	1.26785	1.61954	#N/A	#N/A	1.65984	1.35429	#N/A	#N/A	#N/A	#N/A	#N/A	#N/A	#N/A	#N/A	29	ENSG00000174227	PIGG	protein_coding	phosphatidylinositol glycan anchor biosynthesis class G [Source:HGNC Symbol;Acc:HGNC:25985]
NUTM2B-AS1	#N/A	#N/A	#N/A	#N/A	0.677224	0.701602	0.863721	#N/A	#N/A	0.630119	0.738041	#N/A	#N/A	0.532737	#N/A	#N/A	#N/A	0.528801	#N/A	0.991864	0.958202	#N/A	0.719415	1.15704	#N/A	#N/A	0.555015	#N/A	#N/A	#N/A	#N/A	#N/A	#N/A	#N/A	0.683876	#N/A	#N/A	0.605904	#N/A	0.622455	0.564061	0.67386	#N/A	0.597173	0.567375	0.863639	0.532303	0.596459	1.26293	#N/A	#N/A	0.555452	#N/A	#N/A	0.892454	0.754691	1.33644	0.760394	#N/A	#N/A	1.02445	#N/A	#N/A	29	ENSG00000225484	NUTM2B-AS1	lncRNA	NUTM2B antisense RNA 1 [Source:HGNC Symbol;Acc:HGNC:51204]
ATAD3C	#N/A	#N/A	#N/A	#N/A	#N/A	#N/A	#N/A	#N/A	#N/A	0.0436813	#N/A	#N/A	#N/A	0.0497597	0.0473286	0.0295738	#N/A	0.0302552	#N/A	#N/A	#N/A	#N/A	#N/A	0.0229738	#N/A	0.0253388	#N/A	0.0663152	0.0730076	#N/A	#N/A	#N/A	#N/A	#N/A	0.0807305	0.0412435	0.0783041	0.0888002	0.093761	0.0980221	1.0768	0.0635941	0.377928	0.0777056	0.0943971	#N/A	0.192884	0.0987243	#N/A	0.204895	0.107621	0.089822	#N/A	#N/A	0.0513695	#N/A	#N/A	0.0529344	#N/A	#N/A	0.0279283	#N/A	0.0668524	29	ENSG00000215915	ATAD3C	protein_coding	ATPase family AAA domain containing 3C [Source:HGNC Symbol;Acc:HGNC:32151]
#285756	#N/A	#N/A	#N/A	#N/A	#N/A	#N/A	#N/A	#N/A	#N/A	0.784266	#N/A	#N/A	#N/A	1.49711	0.172423	0.526821	#N/A	0.119659	0.0229324	#N/A	0.0504367	#N/A	0.200903	#N/A	#N/A	#N/A	0.126577	0.0779837	0.184349	#N/A	#N/A	#N/A	#N/A	#N/A	1.82079	#N/A	2.00546	2.32223	2.20744	1.79996	1.66075	1.25294	1.69237	2.33053	1.81208	0.261309	1.84665	1.45282	0.160148	1.99713	2.04516	#N/A	#N/A	0.0495282	#N/A	#N/A	#N/A	#N/A	#N/A	#N/A	#N/A	#N/A	0.0452098	29	ENSG00000285756		lncRNA	novel transcript
LY75	#N/A	#N/A	#N/A	#N/A	#N/A	0.11393	#N/A	#N/A	#N/A	0.394997	#N/A	#N/A	#N/A	0.34135	0.0917446	0.130514	#N/A	0.0773995	0.0603426	#N/A	#N/A	0.0532223	0.0900368	#N/A	#N/A	#N/A	#N/A	#N/A	#N/A	#N/A	#N/A	#N/A	#N/A	#N/A	3.72406	#N/A	3.69588	0.516079	3.92467	4.65339	6.6984	0.322074	4.69332	1.50841	0.374925	0.165111	4.83203	5.16064	#N/A	3.19892	5.06947	0.470801	0.246532	#N/A	0.100783	#N/A	#N/A	0.0831987	#N/A	#N/A	0.0563359	#N/A	#N/A	29	ENSG00000054219	LY75	protein_coding	lymphocyte antigen 75 [Source:HGNC Symbol;Acc:HGNC:6729]
SMURF2	#N/A	#N/A	#N/A	#N/A	#N/A	#N/A	#N/A	#N/A	#N/A	0.572602	#N/A	#N/A	#N/A	0.624997	#N/A	#N/A	#N/A	#N/A	#N/A	1.05406	#N/A	#N/A	#N/A	1.25025	#N/A	#N/A	#N/A	#N/A	#N/A	#N/A	#N/A	#N/A	#N/A	#N/A	1.01142	1.22392	1.00979	0.976783	0.847762	0.940109	0.924705	1.29783	0.87434	0.964168	0.878837	0.962232	0.956826	0.765895	2.03825	0.894343	1.0252	0.828726	0.806163	#N/A	0.871104	1.22575	1.3587	1.20262	0.878141	#N/A	0.840376	#N/A	#N/A	29	ENSG00000108854	SMURF2	protein_coding	SMAD specific E3 ubiquitin protein ligase 2 [Source:HGNC Symbol;Acc:HGNC:16809]
RBM17	#N/A	#N/A	#N/A	#N/A	#N/A	#N/A	#N/A	#N/A	#N/A	0.642455	#N/A	#N/A	#N/A	0.746782	#N/A	0.77258	#N/A	#N/A	#N/A	0.597372	#N/A	0.899396	0.963326	0.620842	#N/A	#N/A	#N/A	#N/A	0.851543	#N/A	#N/A	#N/A	#N/A	#N/A	0.819564	#N/A	1.29103	0.70989	0.991469	0.90191	0.769748	0.867564	0.659394	0.739538	0.771732	1.11352	0.781916	0.748733	#N/A	0.745939	0.752137	0.724228	#N/A	#N/A	#N/A	#N/A	0.261336	0.90858	#N/A	0.239791	0.827582	1.16997	#N/A	29	ENSG00000134453	RBM17	protein_coding	RNA binding motif protein 17 [Source:HGNC Symbol;Acc:HGNC:16944]
#225218	#N/A	#N/A	#N/A	0.10822	0.117513	0.124896	#N/A	#N/A	#N/A	#N/A	#N/A	#N/A	0.0434681	1.14692	#N/A	#N/A	0.0285686	#N/A	0.057231	0.0682762	#N/A	#N/A	#N/A	#N/A	#N/A	#N/A	0.114383	0.12815	0.111343	#N/A	#N/A	#N/A	#N/A	#N/A	#N/A	0.103061	1.52827	1.30885	1.32362	1.79076	1.83073	0.217646	1.35241	0.413604	#N/A	0.137085	1.43726	1.61569	#N/A	1.31239	1.77867	1.06134	#N/A	#N/A	0.100803	0.0581974	#N/A	#N/A	0.054805	#N/A	#N/A	#N/A	#N/A	29	ENSG00000225218		lncRNA	novel transcript
ADGRL3	#N/A	#N/A	2.15022	0.500157	0.250665	0.193247	0.265152	#N/A	#N/A	#N/A	#N/A	#N/A	#N/A	#N/A	1.13039	#N/A	#N/A	#N/A	#N/A	#N/A	#N/A	#N/A	#N/A	#N/A	#N/A	0.0457287	0.765524	#N/A	0.144865	#N/A	1.3257	#N/A	0.0354394	0.0485402	5.13465	#N/A	3.62912	6.76174	4.075	3.0918	5.92169	0.268523	4.57679	3.53963	4.71626	0.333803	5.25234	5.58456	#N/A	4.28049	5.08598	#N/A	#N/A	#N/A	#N/A	#N/A	#N/A	#N/A	#N/A	#N/A	#N/A	0.124619	0.115913	29	ENSG00000150471	ADGRL3	protein_coding	adhesion G protein-coupled receptor L3 [Source:HGNC Symbol;Acc:HGNC:20974]
#286895	#N/A	#N/A	0.850997	0.0970748	0.0837842	0.148683	#N/A	#N/A	#N/A	#N/A	#N/A	#N/A	#N/A	0.899765	0.168499	#N/A	#N/A	0.0341496	0.0437091	#N/A	0.0493577	#N/A	#N/A	#N/A	#N/A	0.0442325	0.106711	#N/A	#N/A	#N/A	#N/A	#N/A	#N/A	#N/A	1.40753	#N/A	1.46031	1.88484	1.82476	1.74031	2.09181	#N/A	2.03089	0.767752	0.427801	0.136433	1.33572	1.55893	#N/A	1.9473	2.73323	#N/A	#N/A	#N/A	0.0650601	0.0626293	#N/A	#N/A	#N/A	#N/A	#N/A	0.12905	0.0932756	29	ENSG00000286895		lncRNA	novel transcript
PHLDB2	#N/A	#N/A	#N/A	0.59191	#N/A	#N/A	#N/A	#N/A	#N/A	#N/A	#N/A	#N/A	#N/A	0.899935	#N/A	#N/A	#N/A	0.861859	#N/A	#N/A	#N/A	#N/A	0.99897	#N/A	#N/A	2.80254	4.19069	4.37212	3.87895	0.51405	0.84134	#N/A	#N/A	#N/A	9.56572	7.53131	5.93475	8.89026	5.9137	6.63397	8.34309	9.28309	7.09048	3.02213	7.08695	7.05831	6.73352	7.76937	3.34331	6.3216	6.64925	#N/A	#N/A	#N/A	#N/A	#N/A	#N/A	#N/A	#N/A	#N/A	#N/A	2.92109	1.19842	29	ENSG00000144824	PHLDB2	protein_coding	pleckstrin homology like domain family B member 2 [Source:HGNC Symbol;Acc:HGNC:29573]
HLA-B#234745	#N/A	#N/A	#N/A	#N/A	#N/A	#N/A	#N/A	#N/A	#N/A	#N/A	#N/A	#N/A	#N/A	0.0825186	0.0670663	0.0424773	0.0244288	0.0654883	0.0536912	#N/A	0.0488833	0.0462012	0.0296849	0.037915	#N/A	#N/A	#N/A	#N/A	#N/A	#N/A	0.0359416	#N/A	0.00999938	#N/A	0.210508	0.0812263	0.189774	0.199231	0.675454	0.204312	0.220484	0.197752	0.216946	0.1932	0.196197	0.145146	0.196042	0.208389	0.118337	0.205131	0.200852	#N/A	#N/A	#N/A	#N/A	#N/A	#N/A	#N/A	#N/A	#N/A	#N/A	#N/A	#N/A	29	ENSG00000234745	HLA-B	protein_coding	major histocompatibility complex, class I, B [Source:HGNC Symbol;Acc:HGNC:4932]
P2RY8	#N/A	#N/A	#N/A	#N/A	#N/A	#N/A	#N/A	#N/A	#N/A	#N/A	#N/A	#N/A	#N/A	0.0721732	0.0544757	0.0459013	0.0262799	0.0540369	#N/A	#N/A	0.0373451	0.0427513	#N/A	0.0255129	#N/A	#N/A	#N/A	#N/A	#N/A	#N/A	0.00532393	#N/A	0.00315062	#N/A	0.155206	0.0985436	0.126391	0.14612	2.44873	0.498983	5.05744	0.153209	4.15061	0.108729	0.0903573	0.0960536	1.46162	0.211672	0.102345	1.94567	0.152621	0.329976	#N/A	#N/A	0.0707095	#N/A	#N/A	#N/A	#N/A	#N/A	#N/A	#N/A	#N/A	29	ENSG00000182162	P2RY8	protein_coding	P2Y receptor family member 8 [Source:HGNC Symbol;Acc:HGNC:15524]
PCAT19	#N/A	#N/A	#N/A	#N/A	#N/A	#N/A	#N/A	#N/A	#N/A	#N/A	#N/A	#N/A	#N/A	0.0716059	0.0477019	0.0365008	#N/A	0.0412432	0.0314238	#N/A	0.028403	0.0321043	0.0195271	0.0218717	#N/A	#N/A	#N/A	#N/A	0.0679022	#N/A	0.00583601	#N/A	0.00276554	#N/A	0.132488	#N/A	0.0935255	0.135119	0.105685	0.130258	0.141366	0.119704	0.122544	0.0996038	0.122048	0.0868172	0.121027	0.131847	0.0589975	0.118483	0.136731	#N/A	#N/A	#N/A	#N/A	#N/A	#N/A	0.0248199	#N/A	#N/A	#N/A	#N/A	#N/A	29	ENSG00000267107	PCAT19	lncRNA	prostate cancer associated transcript 19 [Source:HGNC Symbol;Acc:HGNC:49593]
GBP4	#N/A	#N/A	#N/A	#N/A	#N/A	#N/A	#N/A	#N/A	#N/A	#N/A	#N/A	#N/A	#N/A	0.171545	0.0467981	0.072258	0.0248067	0.0509009	0.0397299	#N/A	0.042903	0.0403823	#N/A	#N/A	#N/A	0.0227981	#N/A	#N/A	#N/A	#N/A	0.01095	#N/A	#N/A	#N/A	0.201226	0.0517749	0.18934	0.203785	0.185272	0.17933	0.225683	0.173551	0.207406	0.17287	0.187267	0.0945948	0.200607	0.199603	0.109354	0.183746	0.205544	0.241444	#N/A	#N/A	0.069344	#N/A	#N/A	#N/A	#N/A	#N/A	#N/A	#N/A	#N/A	29	ENSG00000162654	GBP4	protein_coding	guanylate binding protein 4 [Source:HGNC Symbol;Acc:HGNC:20480]
CCDC88C	#N/A	#N/A	#N/A	#N/A	#N/A	#N/A	#N/A	#N/A	#N/A	#N/A	#N/A	#N/A	#N/A	0.0495396	0.0242757	0.0315964	0.0136134	0.0293725	0.0317731	#N/A	0.0290307	0.0276477	0.00577909	0.0232684	#N/A	#N/A	#N/A	#N/A	#N/A	#N/A	0.00632706	#N/A	#N/A	#N/A	0.109149	#N/A	0.0575402	0.0873292	0.310546	0.0833505	0.11355	0.0897044	0.867911	0.0811482	0.0572275	0.0758273	0.0645779	0.0737446	#N/A	0.0735453	0.100775	0.0447299	0.00325982	#N/A	0.052562	#N/A	#N/A	#N/A	#N/A	#N/A	#N/A	#N/A	#N/A	29	ENSG00000015133	CCDC88C	protein_coding	coiled-coil domain containing 88C [Source:HGNC Symbol;Acc:HGNC:19967]
UTRN	#N/A	#N/A	#N/A	#N/A	#N/A	#N/A	#N/A	#N/A	#N/A	#N/A	#N/A	#N/A	#N/A	0.679514	#N/A	0.635277	#N/A	0.76067	0.502388	0.629185	0.724399	0.661493	0.784251	0.924827	#N/A	0.924175	0.561359	#N/A	#N/A	1.77959	#N/A	#N/A	#N/A	#N/A	2.56249	3.24642	2.61677	2.65276	3.05357	2.99009	2.54289	2.49527	2.71226	2.33782	2.75222	2.44923	2.56879	2.54761	1.9446	2.61074	2.44384	#N/A	#N/A	#N/A	#N/A	#N/A	#N/A	#N/A	#N/A	#N/A	#N/A	#N/A	#N/A	29	ENSG00000152818	UTRN	protein_coding	utrophin [Source:HGNC Symbol;Acc:HGNC:12635]
TINAGL1	#N/A	#N/A	#N/A	#N/A	#N/A	#N/A	#N/A	#N/A	#N/A	#N/A	#N/A	#N/A	#N/A	0.54973	0.135634	0.175232	#N/A	0.0712417	0.0575058	#N/A	0.0552995	0.0431148	#N/A	#N/A	#N/A	#N/A	0.159013	0.0734179	#N/A	#N/A	0.127507	#N/A	0.00903971	#N/A	0.237601	0.0815872	0.229687	0.241668	2.08582	4.14225	0.249575	0.211237	0.22958	0.290353	0.215263	0.170799	0.246012	0.23505	0.135947	0.2141	0.214122	#N/A	#N/A	#N/A	#N/A	#N/A	#N/A	#N/A	#N/A	#N/A	#N/A	0.0860196	#N/A	29	ENSG00000142910	TINAGL1	protein_coding	tubulointerstitial nephritis antigen like 1 [Source:HGNC Symbol;Acc:HGNC:19168]
SLC14A1	#N/A	#N/A	#N/A	#N/A	#N/A	#N/A	#N/A	#N/A	#N/A	#N/A	#N/A	#N/A	#N/A	0.0687867	0.0315213	0.0392137	0.0205028	0.0349464	0.0318199	#N/A	0.0285427	0.0326424	0.0223264	#N/A	#N/A	#N/A	0.00815202	#N/A	0.0590654	#N/A	0.00687579	#N/A	#N/A	#N/A	0.0984029	#N/A	0.0729562	0.114575	0.278363	0.105196	0.0973111	0.123994	0.663274	0.0927633	0.0978928	0.0453985	0.253319	0.110341	#N/A	0.0864196	0.115902	0.102076	#N/A	0.0334253	#N/A	#N/A	#N/A	#N/A	#N/A	#N/A	#N/A	#N/A	#N/A	29	ENSG00000141469	SLC14A1	protein_coding	solute carrier family 14 member 1 (Kidd blood group) [Source:HGNC Symbol;Acc:HGNC:10918]
HID1	#N/A	#N/A	#N/A	#N/A	#N/A	#N/A	#N/A	#N/A	#N/A	#N/A	#N/A	#N/A	#N/A	0.0731639	0.0320252	0.0540058	0.0237002	0.0512285	#N/A	#N/A	#N/A	0.040417	0.033895	#N/A	#N/A	#N/A	#N/A	#N/A	0.0868622	#N/A	0.00839887	#N/A	0.00354165	#N/A	0.163234	#N/A	0.11985	0.165953	0.12801	0.147566	0.167073	0.151961	0.351434	0.152186	0.151183	0.11377	0.151818	0.155977	0.100562	0.16031	0.137492	0.0501124	#N/A	#N/A	0.0708665	#N/A	#N/A	0.0659763	#N/A	#N/A	#N/A	#N/A	#N/A	29	ENSG00000167861	HID1	protein_coding	HID1 domain containing [Source:HGNC Symbol;Acc:HGNC:15736]
PCAT1	#N/A	#N/A	#N/A	#N/A	#N/A	#N/A	#N/A	#N/A	#N/A	#N/A	#N/A	#N/A	#N/A	0.131946	0.164818	0.0524006	0.0480743	0.0352857	#N/A	#N/A	#N/A	0.0331153	0.14849	#N/A	#N/A	#N/A	#N/A	0.107592	0.075878	#N/A	0.0746307	#N/A	#N/A	#N/A	0.396264	0.0777073	1.24895	1.38667	0.824954	1.25579	#N/A	0.368743	#N/A	0.831946	0.508195	0.235214	0.76258	0.779502	0.216909	2.30284	2.00144	0.600262	0.226701	#N/A	0.135425	#N/A	#N/A	#N/A	#N/A	#N/A	0.151345	#N/A	#N/A	29	ENSG00000253438	PCAT1	lncRNA	prostate cancer associated transcript 1 [Source:HGNC Symbol;Acc:HGNC:43022]
B2M#166710	#N/A	#N/A	#N/A	#N/A	#N/A	#N/A	#N/A	#N/A	#N/A	#N/A	#N/A	#N/A	#N/A	3.41595	3.33772	2.81894	1.50561	3.12694	2.70994	#N/A	4.30512	#N/A	1.3151	0.599808	#N/A	#N/A	#N/A	#N/A	#N/A	#N/A	1.97478	#N/A	2.26368	0.718068	7.74923	7.33017	7.35675	8.63985	4.79814	5.77205	9.42648	0.349088	7.91904	6.48735	7.01262	4.99216	8.43624	9.58306	1.78065	6.53613	7.83722	#N/A	#N/A	#N/A	#N/A	#N/A	#N/A	#N/A	#N/A	#N/A	#N/A	#N/A	#N/A	29	ENSG00000166710	B2M	protein_coding	beta-2-microglobulin [Source:HGNC Symbol;Acc:HGNC:914]
PTPRN2#155093	#N/A	#N/A	#N/A	#N/A	#N/A	#N/A	#N/A	#N/A	#N/A	#N/A	#N/A	#N/A	#N/A	#N/A	#N/A	#N/A	0.127779	0.193572	#N/A	#N/A	0.0613357	#N/A	0.318939	0.053239	#N/A	#N/A	#N/A	#N/A	#N/A	0.0612836	#N/A	#N/A	#N/A	#N/A	4.35369	0.0832634	3.46252	4.14402	3.7023	4.51857	5.3156	2.8072	4.90355	3.62945	0.275223	0.203065	4.38331	5.12612	#N/A	5.34084	4.95164	1.03304	#N/A	0.0831738	#N/A	#N/A	0.0708798	0.0954906	#N/A	#N/A	0.093427	0.146029	0.158182	29	ENSG00000155093	PTPRN2	protein_coding	protein tyrosine phosphatase receptor type N2 [Source:HGNC Symbol;Acc:HGNC:9677]
ARL6IP1	#N/A	#N/A	#N/A	#N/A	#N/A	#N/A	#N/A	#N/A	#N/A	#N/A	#N/A	#N/A	#N/A	1.70639	1.67924	0.798216	0.164869	0.208527	0.122995	0.0766863	0.110536	#N/A	#N/A	#N/A	#N/A	#N/A	0.759069	#N/A	#N/A	#N/A	1.04847	#N/A	0.0497857	#N/A	1.58062	#N/A	2.38349	1.78899	2.91495	1.98325	#N/A	1.13839	1.90576	1.6499	2.2177	0.610414	1.79541	1.58075	0.445593	1.68145	1.60179	1.07306	1.3034	0.182319	#N/A	#N/A	#N/A	#N/A	#N/A	#N/A	#N/A	#N/A	#N/A	29	ENSG00000170540	ARL6IP1	protein_coding	ADP ribosylation factor like GTPase 6 interacting protein 1 [Source:HGNC Symbol;Acc:HGNC:697]
SPARCL1	1.97254	5.53796	#N/A	#N/A	#N/A	#N/A	#N/A	#N/A	#N/A	0.637328	#N/A	#N/A	#N/A	#N/A	1.03703	#N/A	#N/A	#N/A	#N/A	#N/A	#N/A	#N/A	#N/A	#N/A	#N/A	4.21913	4.567	3.37291	4.4029	3.30628	#N/A	#N/A	#N/A	#N/A	9.23609	6.26096	7.89103	10.0642	7.01321	7.685	9.70525	8.4169	9.31849	6.21835	7.42548	6.04644	8.05119	8.74325	1.16552	8.57947	7.75987	#N/A	#N/A	#N/A	#N/A	#N/A	#N/A	#N/A	#N/A	#N/A	#N/A	4.44162	3.81666	28	ENSG00000152583	SPARCL1	protein_coding	SPARC like 1 [Source:HGNC Symbol;Acc:HGNC:11220]
#248636	2.12745	2.27609	#N/A	#N/A	#N/A	#N/A	#N/A	#N/A	#N/A	#N/A	#N/A	#N/A	0.640294	4.5009	2.68066	2.01648	2.89261	4.51628	1.96039	5.71117	4.24288	5.8056	#N/A	4.42894	1.35347	#N/A	4.30856	3.58385	3.68272	#N/A	#N/A	#N/A	#N/A	#N/A	#N/A	#N/A	#N/A	#N/A	#N/A	#N/A	#N/A	#N/A	#N/A	#N/A	#N/A	#N/A	#N/A	#N/A	#N/A	#N/A	#N/A	4.15032	2.8671	2.64522	4.35573	2.38759	0.529776	3.85968	1.68034	2.76936	#N/A	2.94114	3.43703	28	ENSG00000248636		lncRNA	novel transcript
SPRED2	1.74981	3.24884	#N/A	0.685124	#N/A	#N/A	#N/A	1.30241	#N/A	0.924993	#N/A	#N/A	#N/A	#N/A	#N/A	#N/A	#N/A	#N/A	#N/A	#N/A	#N/A	#N/A	#N/A	#N/A	#N/A	2.40165	0.835818	0.931077	1.62279	#N/A	#N/A	#N/A	#N/A	#N/A	5.18832	2.54595	4.87235	5.3216	4.88703	4.98203	5.36369	5.63489	6.01037	4.06231	5.40942	3.99533	5.86831	5.59572	3.33653	5.89153	3.98488	#N/A	#N/A	#N/A	#N/A	#N/A	#N/A	#N/A	#N/A	#N/A	#N/A	3.67521	2.30761	28	ENSG00000198369	SPRED2	protein_coding	sprouty related EVH1 domain containing 2 [Source:HGNC Symbol;Acc:HGNC:17722]
DST	1.01552	1.29745	0.988406	0.424309	1.07469	1.12302	1.09732	1.48963	1.28681	#N/A	0.888286	#N/A	#N/A	0.450831	#N/A	#N/A	#N/A	#N/A	#N/A	0.83794	#N/A	0.550817	#N/A	#N/A	0.588948	#N/A	1.21737	1.97289	1.87875	2.11839	#N/A	#N/A	#N/A	#N/A	#N/A	#N/A	#N/A	#N/A	#N/A	#N/A	#N/A	#N/A	#N/A	#N/A	#N/A	#N/A	#N/A	#N/A	#N/A	#N/A	#N/A	1.16174	0.618532	#N/A	1.74447	1.08779	1.5589	1.78795	1.21671	0.875746	#N/A	4.32557	3.57835	28	ENSG00000151914	DST	protein_coding	dystonin [Source:HGNC Symbol;Acc:HGNC:1090]
LIMS2	0.438221	0.0872646	#N/A	#N/A	#N/A	#N/A	#N/A	#N/A	#N/A	#N/A	#N/A	#N/A	#N/A	#N/A	#N/A	#N/A	#N/A	#N/A	#N/A	#N/A	#N/A	#N/A	#N/A	#N/A	#N/A	0.0812646	1.76014	0.791346	0.416165	#N/A	1.82165	#N/A	0.104158	0.0831349	7.62554	0.302679	5.46325	7.39158	4.33795	5.75378	8.90181	0.471304	6.84718	5.65244	0.529159	0.358249	6.5534	6.04187	1.01656	5.83635	7.51125	#N/A	#N/A	#N/A	#N/A	#N/A	#N/A	#N/A	#N/A	#N/A	#N/A	0.488755	0.277522	28	ENSG00000072163	LIMS2	protein_coding	LIM zinc finger domain containing 2 [Source:HGNC Symbol;Acc:HGNC:16084]
ITPR3	0.15626	#N/A	#N/A	#N/A	#N/A	#N/A	#N/A	#N/A	#N/A	#N/A	#N/A	#N/A	#N/A	#N/A	#N/A	#N/A	#N/A	#N/A	#N/A	#N/A	#N/A	#N/A	#N/A	#N/A	#N/A	#N/A	3.46569	0.334763	0.284071	#N/A	#N/A	#N/A	#N/A	#N/A	6.96817	0.447495	5.93908	7.94937	4.80745	5.8069	8.71569	6.10088	6.64791	6.93953	5.36623	0.3908	5.92581	0.588924	1.06115	6.50248	7.02559	1.17815	2.57468	0.339415	0.704644	0.421134	#N/A	0.646667	#N/A	#N/A	0.435704	#N/A	#N/A	28	ENSG00000096433	ITPR3	protein_coding	inositol 1,4,5-trisphosphate receptor type 3 [Source:HGNC Symbol;Acc:HGNC:6182]
#259124	0.0689188	#N/A	#N/A	#N/A	#N/A	#N/A	#N/A	#N/A	#N/A	#N/A	#N/A	#N/A	#N/A	#N/A	#N/A	1.14486	#N/A	#N/A	#N/A	#N/A	#N/A	#N/A	#N/A	#N/A	#N/A	0.0231743	0.227569	0.147346	0.132271	#N/A	1.76131	#N/A	#N/A	0.0272881	4.84825	#N/A	2.90631	4.8427	3.0633	4.51632	5.16463	4.11849	4.77032	3.85911	2.91591	0.193442	4.07721	4.12373	0.441888	4.30626	4.35424	#N/A	0.867036	#N/A	#N/A	#N/A	#N/A	#N/A	#N/A	#N/A	0.15554	0.069958	0.0595357	28	ENSG00000259124		lncRNA	novel transcript
SLC9B2	0.167379	#N/A	#N/A	#N/A	#N/A	#N/A	#N/A	#N/A	#N/A	1.02773	0.215371	0.0948735	#N/A	#N/A	#N/A	#N/A	#N/A	#N/A	#N/A	#N/A	#N/A	#N/A	#N/A	#N/A	#N/A	0.0617966	0.304529	0.188331	0.173597	#N/A	#N/A	#N/A	#N/A	#N/A	2.13247	#N/A	2.4462	1.92007	2.92984	2.60803	2.15409	#N/A	2.54999	1.90657	2.5094	0.996203	1.98259	2.20412	#N/A	2.48868	1.50575	1.27682	#N/A	#N/A	0.220279	0.353326	#N/A	#N/A	#N/A	#N/A	0.350598	0.977981	0.317651	28	ENSG00000164038	SLC9B2	protein_coding	solute carrier family 9 member B2 [Source:HGNC Symbol;Acc:HGNC:25143]
ITGA9	1.40591	#N/A	#N/A	#N/A	#N/A	#N/A	#N/A	#N/A	#N/A	#N/A	#N/A	#N/A	#N/A	#N/A	#N/A	#N/A	#N/A	#N/A	#N/A	#N/A	#N/A	#N/A	0.64301	#N/A	#N/A	#N/A	#N/A	#N/A	1.04143	#N/A	#N/A	#N/A	#N/A	#N/A	4.48649	1.6256	2.89982	4.14387	2.48912	3.7871	4.75204	4.37676	2.36846	2.48986	2.25649	3.65373	2.62013	2.80567	#N/A	1.82656	3.56587	2.28749	0.758536	1.30691	1.57715	1.61438	#N/A	1.40839	#N/A	#N/A	1.01331	4.09236	2.08603	28	ENSG00000144668	ITGA9	protein_coding	integrin subunit alpha 9 [Source:HGNC Symbol;Acc:HGNC:6145]
NEURL1B	0.341495	#N/A	#N/A	#N/A	#N/A	#N/A	#N/A	#N/A	#N/A	#N/A	#N/A	#N/A	#N/A	#N/A	1.47742	#N/A	#N/A	#N/A	#N/A	#N/A	#N/A	#N/A	#N/A	#N/A	#N/A	0.237034	4.15987	1.08953	1.49916	#N/A	1.28378	#N/A	0.142689	0.132391	7.0283	0.6683	6.33716	7.54086	5.67135	5.69807	9.10808	9.56405	6.70342	5.66987	7.57729	5.84031	6.10308	6.56626	1.48998	6.37708	8.0595	#N/A	#N/A	#N/A	#N/A	#N/A	#N/A	#N/A	#N/A	#N/A	#N/A	1.16264	0.52307	28	ENSG00000214357	NEURL1B	protein_coding	neuralized E3 ubiquitin protein ligase 1B [Source:HGNC Symbol;Acc:HGNC:35422]
#286307	0.0297492	#N/A	0.676745	0.176442	#N/A	0.0785929	0.0641124	0.0936964	0.0656676	#N/A	0.0426515	#N/A	0.0574552	0.581771	#N/A	#N/A	0.035051	#N/A	#N/A	#N/A	#N/A	0.026845	#N/A	#N/A	#N/A	#N/A	0.137456	0.0530789	0.0686255	#N/A	0.13135	#N/A	0.00391364	0.00526978	#N/A	#N/A	#N/A	#N/A	#N/A	#N/A	#N/A	#N/A	#N/A	#N/A	#N/A	#N/A	#N/A	#N/A	#N/A	#N/A	#N/A	0.491958	0.0645692	0.0451841	0.0756632	0.0470862	0.0513224	0.0376571	0.0412082	0.0335505	#N/A	0.0613755	#N/A	28	ENSG00000286307		lncRNA	novel transcript, antisense to HDAC4
TTC28	0.791237	2.52788	#N/A	#N/A	#N/A	#N/A	#N/A	#N/A	#N/A	#N/A	#N/A	#N/A	#N/A	#N/A	#N/A	#N/A	#N/A	#N/A	#N/A	#N/A	#N/A	#N/A	#N/A	#N/A	#N/A	1.71658	1.28685	2.44292	3.85282	#N/A	#N/A	#N/A	#N/A	#N/A	1.16384	1.06538	0.867316	1.16268	0.986508	1.18436	1.22004	1.18696	0.889785	1.09363	0.952975	1.06797	0.8138	0.955284	1.27515	0.79717	1.38451	#N/A	#N/A	#N/A	0.780294	#N/A	1.49653	#N/A	#N/A	#N/A	0.542101	4.29133	4.06347	28	ENSG00000100154	TTC28	protein_coding	tetratricopeptide repeat domain 28 [Source:HGNC Symbol;Acc:HGNC:29179]
RBMS3-AS3	0.307519	0.0873754	1.46584	1.3219	0.919834	0.758256	1.03783	1.43506	0.649693	0.836179	0.30669	0.118943	#N/A	#N/A	#N/A	#N/A	#N/A	#N/A	#N/A	0.23505	#N/A	#N/A	#N/A	#N/A	0.30077	0.185113	3.72769	0.624049	0.295463	0.11304	#N/A	#N/A	#N/A	#N/A	#N/A	#N/A	0.74991	#N/A	#N/A	#N/A	#N/A	#N/A	0.834736	0.815919	1.03623	#N/A	0.984185	#N/A	#N/A	1.00907	#N/A	#N/A	#N/A	#N/A	#N/A	#N/A	0.109289	#N/A	#N/A	#N/A	#N/A	0.502446	0.309078	28	ENSG00000235904	RBMS3-AS3	lncRNA	RBMS3 antisense RNA 3 [Source:HGNC Symbol;Acc:HGNC:39989]
DMD	#N/A	2.97987	3.07873	1.93835	2.63531	4.90093	1.79764	0.712319	#N/A	#N/A	#N/A	#N/A	#N/A	2.75493	1.8704	1.78547	#N/A	2.58987	2.30378	4.15521	2.32286	1.86632	#N/A	#N/A	1.00026	#N/A	2.25267	2.46342	2.67627	1.53526	#N/A	#N/A	#N/A	#N/A	#N/A	#N/A	#N/A	#N/A	#N/A	#N/A	#N/A	#N/A	#N/A	#N/A	#N/A	#N/A	#N/A	#N/A	#N/A	#N/A	#N/A	3.67856	#N/A	#N/A	4.80636	#N/A	1.24265	1.91346	1.24881	1.85088	#N/A	1.15213	2.22325	28	ENSG00000198947	DMD	protein_coding	dystrophin [Source:HGNC Symbol;Acc:HGNC:2928]
ABCA9	#N/A	0.420193	5.67879	3.39967	5.98567	5.64775	5.03594	4.52236	1.57556	0.988995	2.71733	#N/A	#N/A	#N/A	#N/A	#N/A	#N/A	#N/A	#N/A	#N/A	#N/A	#N/A	#N/A	#N/A	#N/A	#N/A	#N/A	#N/A	1.2493	0.333899	#N/A	#N/A	#N/A	#N/A	#N/A	#N/A	0.805535	0.69823	1.11141	0.694627	#N/A	#N/A	0.737592	0.879583	0.692919	#N/A	#N/A	0.681145	#N/A	0.720389	#N/A	#N/A	1.75665	1.79448	0.73489	#N/A	0.267347	#N/A	1.00834	#N/A	#N/A	4.57142	1.67482	28	ENSG00000154258	ABCA9	protein_coding	ATP binding cassette subfamily A member 9 [Source:HGNC Symbol;Acc:HGNC:39]
PARVA	#N/A	2.0596	#N/A	#N/A	#N/A	0.654321	#N/A	#N/A	#N/A	1.5786	#N/A	1.35489	#N/A	#N/A	#N/A	#N/A	#N/A	#N/A	#N/A	#N/A	#N/A	#N/A	#N/A	#N/A	#N/A	3.06234	4.17656	7.7079	5.22206	0.585582	#N/A	#N/A	#N/A	#N/A	7.92481	6.85063	6.63998	7.77569	6.07025	6.42063	8.04908	7.1745	7.97814	5.82224	7.48429	4.56687	6.90837	7.61314	2.85525	6.42645	6.35198	#N/A	#N/A	#N/A	#N/A	#N/A	#N/A	#N/A	#N/A	#N/A	#N/A	4.74842	3.23453	28	ENSG00000197702	PARVA	protein_coding	parvin alpha [Source:HGNC Symbol;Acc:HGNC:14652]
PDGFC	#N/A	0.167183	4.31435	2.77175	5.30518	0.273784	0.790412	2.85105	2.03216	#N/A	0.503991	#N/A	1.32598	1.70342	#N/A	2.07737	#N/A	1.45323	0.998498	0.648092	0.695719	0.474063	#N/A	0.25199	0.505936	#N/A	#N/A	#N/A	#N/A	0.173835	#N/A	#N/A	#N/A	#N/A	#N/A	#N/A	#N/A	#N/A	#N/A	#N/A	#N/A	#N/A	#N/A	#N/A	#N/A	#N/A	#N/A	#N/A	#N/A	#N/A	#N/A	3.94405	#N/A	1.70752	6.19212	2.64468	#N/A	3.30147	1.93082	#N/A	#N/A	0.468617	0.459419	28	ENSG00000145431	PDGFC	protein_coding	platelet derived growth factor C [Source:HGNC Symbol;Acc:HGNC:8801]
CDH20	#N/A	0.0527813	1.63615	0.212077	0.117431	0.158583	0.0836295	0.340651	#N/A	#N/A	#N/A	#N/A	#N/A	0.752156	0.162605	0.110979	0.122765	0.125	#N/A	0.0953143	0.058264	0.0715003	#N/A	0.0439986	0.0543706	#N/A	0.207517	0.117748	0.166762	#N/A	#N/A	#N/A	#N/A	#N/A	#N/A	#N/A	#N/A	#N/A	#N/A	#N/A	#N/A	#N/A	#N/A	#N/A	#N/A	#N/A	#N/A	#N/A	#N/A	#N/A	#N/A	2.25683	1.08884	#N/A	0.126768	#N/A	0.0618287	0.13092	#N/A	0.0401726	#N/A	0.0854231	0.116287	28	ENSG00000101542	CDH20	protein_coding	cadherin 20 [Source:HGNC Symbol;Acc:HGNC:1760]
LINC01091	#N/A	2.07973	5.76116	5.36252	4.25585	4.81452	3.20262	3.80629	2.36407	#N/A	1.98101	#N/A	0.88202	0.310475	0.510663	0.519085	0.623479	0.511327	#N/A	#N/A	#N/A	#N/A	#N/A	#N/A	1.07528	#N/A	3.55385	3.10688	4.72205	0.910849	#N/A	#N/A	#N/A	#N/A	#N/A	1.5475	#N/A	#N/A	#N/A	#N/A	#N/A	#N/A	#N/A	#N/A	#N/A	#N/A	#N/A	#N/A	#N/A	#N/A	#N/A	0.596663	#N/A	#N/A	1.52062	#N/A	3.05711	1.02991	0.643475	#N/A	#N/A	3.87998	4.69662	28	ENSG00000249464	LINC01091	lncRNA	long intergenic non-protein coding RNA 1091 [Source:HGNC Symbol;Acc:HGNC:27721]
STARD9	#N/A	0.872153	#N/A	#N/A	#N/A	#N/A	#N/A	#N/A	#N/A	0.73535	#N/A	#N/A	#N/A	#N/A	#N/A	#N/A	#N/A	#N/A	#N/A	#N/A	#N/A	#N/A	#N/A	#N/A	#N/A	1.98433	1.19993	1.50337	2.24071	0.929121	#N/A	#N/A	#N/A	0.505955	6.67132	3.75171	5.19677	7.225	4.73658	5.97133	7.93879	7.8239	5.19456	4.30447	4.82125	4.3484	4.43866	5.88199	2.32607	4.14011	6.071	#N/A	#N/A	#N/A	#N/A	#N/A	0.551828	#N/A	#N/A	#N/A	#N/A	1.43537	1.71446	28	ENSG00000159433	STARD9	protein_coding	StAR related lipid transfer domain containing 9 [Source:HGNC Symbol;Acc:HGNC:19162]
KANK2	#N/A	0.207378	#N/A	#N/A	#N/A	#N/A	0.900907	1.08841	#N/A	1.67007	#N/A	0.366916	#N/A	#N/A	#N/A	#N/A	#N/A	#N/A	#N/A	#N/A	#N/A	#N/A	#N/A	#N/A	#N/A	0.38005	0.662216	1.4709	2.78215	#N/A	#N/A	#N/A	#N/A	#N/A	3.8618	4.11291	4.46102	4.78505	5.19466	5.38567	4.38145	3.97291	5.58896	4.40402	4.63081	3.26595	3.96765	4.35151	1.97011	5.26252	4.24076	#N/A	#N/A	#N/A	#N/A	#N/A	#N/A	#N/A	#N/A	#N/A	#N/A	0.655896	0.704284	28	ENSG00000197256	KANK2	protein_coding	KN motif and ankyrin repeat domains 2 [Source:HGNC Symbol;Acc:HGNC:29300]
CSRP1	#N/A	0.0591596	#N/A	#N/A	#N/A	#N/A	#N/A	#N/A	#N/A	1.68106	#N/A	#N/A	#N/A	1.03372	0.886696	#N/A	#N/A	#N/A	#N/A	#N/A	#N/A	#N/A	#N/A	#N/A	#N/A	0.0383428	0.507001	0.144559	0.135095	#N/A	#N/A	#N/A	0.0187323	0.0206883	0.307471	0.104511	0.307929	0.293406	0.404188	5.24912	0.359699	0.275389	0.330368	0.298827	0.290621	0.215908	0.330467	0.294118	0.216476	0.31965	0.314593	#N/A	#N/A	#N/A	#N/A	#N/A	#N/A	#N/A	#N/A	#N/A	#N/A	0.226929	#N/A	28	ENSG00000159176	CSRP1	protein_coding	cysteine and glycine rich protein 1 [Source:HGNC Symbol;Acc:HGNC:2469]
DMPK	#N/A	0.0849617	1.80624	1.06084	1.20645	1.18685	#N/A	0.783733	0.391035	#N/A	0.227468	#N/A	#N/A	1.22892	0.987063	0.823928	#N/A	0.511953	0.272535	#N/A	0.32386	#N/A	#N/A	#N/A	#N/A	#N/A	0.993652	0.609014	0.518568	#N/A	#N/A	#N/A	#N/A	#N/A	#N/A	#N/A	0.788898	#N/A	0.83749	#N/A	#N/A	#N/A	#N/A	#N/A	#N/A	0.813501	0.762502	#N/A	0.573648	0.669355	#N/A	1.21211	#N/A	#N/A	0.624076	#N/A	#N/A	0.376399	#N/A	#N/A	#N/A	0.347277	0.365916	28	ENSG00000104936	DMPK	protein_coding	DM1 protein kinase [Source:HGNC Symbol;Acc:HGNC:2933]
PDLIM3	#N/A	0.082031	4.54752	2.47971	0.989559	0.424117	#N/A	#N/A	#N/A	#N/A	#N/A	#N/A	#N/A	5.9919	2.50294	0.214681	2.17806	0.122954	0.17902	0.190299	0.104981	#N/A	#N/A	#N/A	0.0490426	#N/A	2.7199	0.520782	0.296858	#N/A	#N/A	#N/A	#N/A	#N/A	#N/A	#N/A	#N/A	#N/A	#N/A	#N/A	#N/A	#N/A	#N/A	#N/A	#N/A	#N/A	#N/A	#N/A	#N/A	#N/A	#N/A	0.338331	0.576855	0.337832	0.169945	0.561103	0.0749035	0.112012	0.518302	0.071546	#N/A	0.320169	0.190748	28	ENSG00000154553	PDLIM3	protein_coding	PDZ and LIM domain 3 [Source:HGNC Symbol;Acc:HGNC:20767]
STAMBPL1	#N/A	0.118759	2.88271	2.78617	0.374263	0.407198	0.568679	1.57399	0.466329	2.68911	0.363629	0.109291	#N/A	#N/A	#N/A	#N/A	#N/A	#N/A	#N/A	#N/A	#N/A	#N/A	#N/A	#N/A	#N/A	#N/A	#N/A	#N/A	#N/A	#N/A	#N/A	#N/A	#N/A	#N/A	7.77157	0.440555	7.65204	8.93269	7.36835	8.42181	9.7075	0.510049	8.22203	1.07206	0.357923	0.416361	9.52204	8.16645	0.615819	8.78376	6.91566	#N/A	#N/A	#N/A	#N/A	#N/A	#N/A	#N/A	#N/A	#N/A	#N/A	#N/A	#N/A	28	ENSG00000138134	STAMBPL1	protein_coding	STAM binding protein like 1 [Source:HGNC Symbol;Acc:HGNC:24105]
CREB3L2	#N/A	0.4878	0.717188	1.28279	0.979494	0.898126	1.16418	1.08602	#N/A	1.04191	1.88565	#N/A	#N/A	#N/A	#N/A	#N/A	#N/A	#N/A	#N/A	#N/A	#N/A	#N/A	#N/A	#N/A	#N/A	0.647898	#N/A	#N/A	#N/A	#N/A	#N/A	#N/A	#N/A	#N/A	2.20037	1.92721	2.0218	2.18786	2.23583	2.19464	2.12854	2.13629	1.92134	2.21873	2.09333	1.83328	1.6506	1.74026	1.71081	1.97956	2.38631	#N/A	#N/A	#N/A	#N/A	#N/A	#N/A	#N/A	#N/A	#N/A	#N/A	2.00972	#N/A	28	ENSG00000182158	CREB3L2	protein_coding	cAMP responsive element binding protein 3 like 2 [Source:HGNC Symbol;Acc:HGNC:23720]
SERINC2	#N/A	0.0369519	0.156062	0.0894599	0.0832026	0.0997423	0.0529762	0.063404	#N/A	#N/A	0.0477391	#N/A	0.0341281	0.0906118	0.0381992	0.0475234	0.0302377	0.0528354	0.0398747	#N/A	0.0367083	#N/A	0.0159922	#N/A	0.0249962	#N/A	0.0987531	0.0819666	0.0909954	#N/A	#N/A	#N/A	#N/A	#N/A	#N/A	#N/A	#N/A	#N/A	#N/A	#N/A	#N/A	#N/A	#N/A	#N/A	#N/A	#N/A	#N/A	#N/A	#N/A	#N/A	#N/A	0.123036	0.062565	0.0455901	0.0735907	#N/A	0.0386327	#N/A	0.0393339	#N/A	#N/A	#N/A	0.0701769	28	ENSG00000168528	SERINC2	protein_coding	serine incorporator 2 [Source:HGNC Symbol;Acc:HGNC:23231]
LRIG1	#N/A	0.771766	0.892349	#N/A	0.921543	1.30767	1.17486	#N/A	#N/A	#N/A	2.05865	#N/A	#N/A	#N/A	0.816878	#N/A	#N/A	#N/A	#N/A	#N/A	#N/A	#N/A	#N/A	#N/A	#N/A	#N/A	3.67018	2.75406	3.06014	#N/A	#N/A	#N/A	#N/A	#N/A	0.861737	#N/A	0.727955	0.796224	0.614128	0.795949	0.750151	0.874382	#N/A	0.659417	0.642306	0.758659	#N/A	0.61625	#N/A	#N/A	0.967355	#N/A	0.76697	#N/A	1.08814	1.31724	#N/A	1.31369	#N/A	#N/A	#N/A	1.71869	1.54197	28	ENSG00000144749	LRIG1	protein_coding	leucine rich repeats and immunoglobulin like domains 1 [Source:HGNC Symbol;Acc:HGNC:17360]
#285751	#N/A	0.015516	0.078756	0.0491036	0.0642969	0.0766052	0.0412421	0.0480486	#N/A	0.0129848	#N/A	#N/A	#N/A	#N/A	#N/A	#N/A	#N/A	#N/A	#N/A	#N/A	#N/A	#N/A	#N/A	#N/A	#N/A	0.0254501	0.0747229	#N/A	0.0739113	#N/A	#N/A	#N/A	#N/A	#N/A	0.0622467	#N/A	0.332887	0.754818	0.631687	0.652624	0.837173	#N/A	1.88037	0.0448308	0.0515403	0.0541973	1.13247	0.262278	#N/A	0.432992	0.688509	#N/A	#N/A	#N/A	0.0329424	#N/A	#N/A	#N/A	#N/A	#N/A	#N/A	0.0528694	0.0255089	28	ENSG00000285751		lncRNA	novel transcript
LRP1	#N/A	0.183673	4.93815	2.04789	6.99858	3.60599	1.64992	1.97415	1.42598	2.03751	2.83175	#N/A	#N/A	#N/A	#N/A	#N/A	#N/A	#N/A	#N/A	#N/A	#N/A	#N/A	#N/A	#N/A	#N/A	#N/A	#N/A	#N/A	#N/A	#N/A	#N/A	#N/A	#N/A	#N/A	9.23178	5.40712	7.45914	10.5886	6.36734	7.29679	10.2454	6.72326	9.79341	8.87355	6.53294	7.12487	8.48288	0.768458	#N/A	6.97385	7.81547	#N/A	#N/A	#N/A	#N/A	#N/A	#N/A	#N/A	#N/A	#N/A	#N/A	3.9936	0.759631	28	ENSG00000123384	LRP1	protein_coding	LDL receptor related protein 1 [Source:HGNC Symbol;Acc:HGNC:6692]
TDRP	#N/A	0.0733595	#N/A	#N/A	#N/A	#N/A	#N/A	#N/A	#N/A	1.07992	#N/A	#N/A	#N/A	0.953987	0.917903	#N/A	#N/A	#N/A	0.108282	#N/A	#N/A	#N/A	#N/A	#N/A	#N/A	0.056608	0.220574	0.177228	0.195003	#N/A	#N/A	#N/A	#N/A	#N/A	0.421285	0.118444	6.85414	0.437407	5.84151	6.7563	8.97628	0.399636	7.06606	0.30704	0.510457	0.221503	7.33523	0.308369	0.429685	6.07542	7.70026	#N/A	#N/A	#N/A	#N/A	#N/A	#N/A	#N/A	#N/A	#N/A	#N/A	0.141794	0.124886	28	ENSG00000180190	TDRP	protein_coding	testis development related protein [Source:HGNC Symbol;Acc:HGNC:26951]
CCDC3	#N/A	0.042074	1.04247	#N/A	0.103671	0.127591	0.0629268	#N/A	#N/A	#N/A	#N/A	#N/A	#N/A	#N/A	0.322658	#N/A	#N/A	0.0623974	#N/A	#N/A	0.0535304	#N/A	#N/A	#N/A	#N/A	#N/A	0.293826	0.0807946	0.163442	#N/A	#N/A	#N/A	#N/A	#N/A	0.263904	#N/A	3.48769	5.04445	3.79648	3.26123	4.3924	0.230948	4.54236	0.188817	0.249377	0.159427	4.39441	3.07369	#N/A	0.39258	0.483232	#N/A	#N/A	#N/A	#N/A	#N/A	#N/A	#N/A	#N/A	#N/A	#N/A	0.115795	0.098183	28	ENSG00000151468	CCDC3	protein_coding	coiled-coil domain containing 3 [Source:HGNC Symbol;Acc:HGNC:23813]
MIR193BHG	#N/A	0.0608285	4.09778	1.62847	0.273157	0.16091	0.0858064	#N/A	#N/A	#N/A	#N/A	#N/A	0.34848	1.97311	0.552709	0.643322	#N/A	0.192269	0.0823063	0.071671	#N/A	#N/A	#N/A	0.047038	0.0671595	#N/A	0.737815	0.135849	0.169636	#N/A	#N/A	#N/A	#N/A	#N/A	#N/A	#N/A	#N/A	#N/A	#N/A	#N/A	#N/A	#N/A	#N/A	#N/A	#N/A	#N/A	#N/A	#N/A	#N/A	#N/A	#N/A	0.218386	1.83707	0.361914	0.141127	0.173749	0.0635355	0.107439	0.0819684	#N/A	#N/A	0.147183	0.124664	28	ENSG00000262454	MIR193BHG	lncRNA	MIR193b-365a host gene [Source:HGNC Symbol;Acc:HGNC:51945]
RXRG	#N/A	0.0657229	0.289581	0.16311	0.138671	0.191596	0.0902087	0.202321	0.125407	#N/A	0.107849	#N/A	0.284211	#N/A	#N/A	#N/A	#N/A	#N/A	#N/A	#N/A	#N/A	#N/A	#N/A	#N/A	#N/A	#N/A	0.214006	0.147664	0.179711	0.0515397	#N/A	#N/A	#N/A	#N/A	#N/A	#N/A	1.11949	#N/A	1.06547	#N/A	#N/A	#N/A	#N/A	#N/A	#N/A	#N/A	#N/A	#N/A	0.329736	#N/A	0.884182	0.27575	0.607642	0.139134	0.141715	0.0924945	0.0758795	0.119067	0.0814726	#N/A	#N/A	0.156762	0.115313	28	ENSG00000143171	RXRG	protein_coding	retinoid X receptor gamma [Source:HGNC Symbol;Acc:HGNC:10479]
FBLN1	#N/A	0.056353	2.73894	0.152552	0.118852	0.083993	#N/A	0.197648	#N/A	1.08025	#N/A	0.0323014	#N/A	#N/A	#N/A	#N/A	#N/A	#N/A	#N/A	#N/A	#N/A	#N/A	#N/A	#N/A	#N/A	#N/A	0.1362	0.119881	0.11169	#N/A	#N/A	#N/A	#N/A	#N/A	0.238993	#N/A	0.197274	0.239431	4.90766	0.228651	0.254632	0.213693	0.232898	0.200145	0.217473	0.170983	0.307503	0.235122	#N/A	0.179063	0.209967	#N/A	#N/A	#N/A	#N/A	#N/A	#N/A	#N/A	#N/A	#N/A	#N/A	0.0862479	0.0861374	28	ENSG00000077942	FBLN1	protein_coding	fibulin 1 [Source:HGNC Symbol;Acc:HGNC:3600]
VIM	#N/A	0.891175	1.11869	#N/A	1.43363	#N/A	#N/A	#N/A	#N/A	1.96097	1.1004	#N/A	#N/A	#N/A	#N/A	#N/A	#N/A	#N/A	#N/A	#N/A	#N/A	#N/A	#N/A	#N/A	#N/A	2.05179	1.89602	1.59803	0.909819	#N/A	#N/A	#N/A	#N/A	#N/A	11.1636	0.372378	0.402886	0.405167	8.19822	8.42419	11.1167	10.5943	13.7932	10.0012	0.685016	7.62893	13.1616	11.2791	2.11685	0.717561	10.9182	#N/A	#N/A	#N/A	#N/A	#N/A	#N/A	#N/A	#N/A	#N/A	#N/A	2.09967	2.22692	28	ENSG00000026025	VIM	protein_coding	vimentin [Source:HGNC Symbol;Acc:HGNC:12692]
LAPTM4B	#N/A	0.0298848	0.127559	0.0449973	#N/A	0.0776496	0.0413275	#N/A	#N/A	#N/A	0.0487525	#N/A	#N/A	0.0770188	0.0297684	0.0437219	0.0219027	0.0399192	0.0416459	#N/A	0.037446	0.0349761	#N/A	0.0248885	0.0196283	#N/A	0.0829738	0.0749293	0.0816401	#N/A	#N/A	#N/A	#N/A	#N/A	#N/A	#N/A	#N/A	#N/A	#N/A	#N/A	#N/A	#N/A	#N/A	#N/A	#N/A	#N/A	#N/A	#N/A	#N/A	#N/A	#N/A	0.123528	0.0345337	0.0437799	0.0743864	0.0324908	#N/A	0.0693307	0.0307754	#N/A	#N/A	0.0515178	0.0719707	28	ENSG00000104341	LAPTM4B	protein_coding	lysosomal protein transmembrane 4 beta [Source:HGNC Symbol;Acc:HGNC:13646]
MIR646HG	#N/A	#N/A	4.72985	2.92327	4.22281	7.73457	3.50394	3.11891	3.02122	#N/A	0.904335	#N/A	1.80093	2.48386	3.03154	2.6663	1.11298	2.62889	3.88078	2.80256	3.62061	2.30304	1.23399	1.55735	1.30703	0.503778	#N/A	#N/A	#N/A	0.337921	#N/A	#N/A	#N/A	#N/A	#N/A	#N/A	#N/A	#N/A	#N/A	#N/A	#N/A	#N/A	#N/A	#N/A	#N/A	#N/A	#N/A	#N/A	#N/A	#N/A	#N/A	1.26501	0.651004	#N/A	1.69903	#N/A	#N/A	0.901063	0.929112	#N/A	#N/A	#N/A	#N/A	28	ENSG00000228340	MIR646HG	lncRNA	MIR646 host gene [Source:HGNC Symbol;Acc:HGNC:27659]
SESN1	#N/A	#N/A	2.64163	2.37926	2.77458	3.04873	2.26938	2.06218	1.83776	#N/A	#N/A	#N/A	0.931642	2.68946	1.37378	2.2102	1.70933	2.58461	1.483	3.89836	1.41746	3.58578	#N/A	0.960661	0.318917	#N/A	#N/A	#N/A	#N/A	#N/A	#N/A	#N/A	#N/A	#N/A	#N/A	#N/A	#N/A	#N/A	#N/A	#N/A	#N/A	#N/A	#N/A	#N/A	#N/A	#N/A	#N/A	#N/A	#N/A	#N/A	#N/A	4.04321	1.01993	1.44257	0.496656	0.822053	3.63435	5.09173	2.62328	1.50784	#N/A	#N/A	#N/A	28	ENSG00000080546	SESN1	protein_coding	sestrin 1 [Source:HGNC Symbol;Acc:HGNC:21595]
FRK	#N/A	#N/A	1.3943	0.665531	0.281389	0.217326	0.115502	0.681755	0.215481	#N/A	0.151608	#N/A	0.703318	1.92168	0.895358	1.0102	0.28812	0.577138	0.20009	#N/A	0.151925	#N/A	#N/A	0.178298	#N/A	#N/A	0.699915	0.172415	0.219132	0.0726825	#N/A	#N/A	#N/A	#N/A	#N/A	#N/A	#N/A	#N/A	0.851929	#N/A	#N/A	#N/A	0.686662	1.11307	0.65811	#N/A	#N/A	#N/A	#N/A	0.953034	#N/A	#N/A	#N/A	#N/A	#N/A	#N/A	#N/A	#N/A	#N/A	#N/A	#N/A	0.189807	0.1929	28	ENSG00000111816	FRK	protein_coding	fyn related Src family tyrosine kinase [Source:HGNC Symbol;Acc:HGNC:3955]
ENPP1	#N/A	#N/A	3.57103	2.01826	0.898508	0.605241	0.370689	2.31283	0.49375	1.24647	0.352513	#N/A	#N/A	#N/A	#N/A	#N/A	#N/A	#N/A	#N/A	#N/A	#N/A	#N/A	#N/A	#N/A	#N/A	#N/A	3.15098	0.640752	0.273904	#N/A	#N/A	#N/A	#N/A	#N/A	0.95589	#N/A	1.72733	1.23714	2.10639	1.72125	1.20189	#N/A	1.69979	1.41996	1.78948	1.33397	1.51106	1.31058	0.848032	1.7549	#N/A	#N/A	#N/A	#N/A	#N/A	#N/A	#N/A	#N/A	#N/A	#N/A	#N/A	0.661303	0.311653	28	ENSG00000197594	ENPP1	protein_coding	ectonucleotide pyrophosphatase/phosphodiesterase 1 [Source:HGNC Symbol;Acc:HGNC:3356]
HSPA12A	#N/A	#N/A	2.95303	0.85847	0.169601	0.257779	0.09599	1.93212	#N/A	#N/A	0.138288	#N/A	#N/A	#N/A	#N/A	#N/A	#N/A	#N/A	#N/A	#N/A	#N/A	#N/A	#N/A	#N/A	#N/A	#N/A	0.810569	0.246401	0.205114	#N/A	#N/A	#N/A	#N/A	#N/A	1.83866	#N/A	1.40327	1.69398	1.79409	1.55814	1.61559	1.45115	1.56355	1.31603	1.64101	0.768113	1.50718	1.84057	0.835489	2.13531	1.70213	#N/A	#N/A	#N/A	#N/A	#N/A	#N/A	#N/A	#N/A	#N/A	#N/A	0.188154	0.128029	28	ENSG00000165868	HSPA12A	protein_coding	heat shock protein family A (Hsp70) member 12A [Source:HGNC Symbol;Acc:HGNC:19022]
MMADHC-DT	#N/A	#N/A	0.758859	#N/A	#N/A	0.637317	0.551204	1.15483	0.248755	#N/A	#N/A	#N/A	#N/A	#N/A	#N/A	#N/A	#N/A	#N/A	#N/A	#N/A	#N/A	#N/A	#N/A	#N/A	#N/A	#N/A	#N/A	0.451776	0.384916	#N/A	#N/A	#N/A	#N/A	#N/A	1.51508	#N/A	0.987453	1.28841	1.25582	1.02083	1.2589	1.31141	1.19949	1.10035	1.31799	0.607353	1.01517	1.46267	#N/A	1.12709	0.750966	0.80548	0.803167	#N/A	0.228979	#N/A	#N/A	#N/A	0.370113	#N/A	0.34709	0.598816	#N/A	28	ENSG00000231969	MMADHC-DT	lncRNA	MMADHC divergent transcript [Source:HGNC Symbol;Acc:HGNC:41087]
DOCK7	#N/A	#N/A	1.91059	2.59666	2.72775	2.08692	#N/A	1.24442	2.00096	1.31929	1.76416	#N/A	#N/A	#N/A	#N/A	#N/A	#N/A	#N/A	#N/A	#N/A	#N/A	#N/A	#N/A	#N/A	#N/A	#N/A	#N/A	#N/A	#N/A	#N/A	0.371046	#N/A	#N/A	#N/A	1.32969	1.43523	1.45742	1.29871	1.40903	1.31957	1.2945	1.30224	1.33888	1.35995	1.58118	1.5302	1.35931	1.35869	1.42656	1.29849	1.18345	#N/A	#N/A	#N/A	#N/A	#N/A	#N/A	#N/A	#N/A	#N/A	#N/A	1.05578	1.96893	28	ENSG00000116641	DOCK7	protein_coding	dedicator of cytokinesis 7 [Source:HGNC Symbol;Acc:HGNC:19190]
COL5A3	#N/A	#N/A	1.08133	0.814574	0.123334	0.46949	#N/A	0.751514	#N/A	0.871825	#N/A	#N/A	#N/A	#N/A	#N/A	#N/A	#N/A	#N/A	#N/A	#N/A	#N/A	#N/A	#N/A	#N/A	#N/A	0.0409198	0.31888	0.173566	0.164417	0.0590937	#N/A	#N/A	#N/A	#N/A	6.12677	#N/A	4.21816	0.374304	5.19666	1.40151	7.1028	0.287488	5.92657	0.385795	0.300998	0.225555	5.31219	0.796907	0.314492	0.785126	5.40165	#N/A	#N/A	#N/A	#N/A	#N/A	#N/A	#N/A	#N/A	#N/A	#N/A	#N/A	0.0897248	28	ENSG00000080573	COL5A3	protein_coding	collagen type V alpha 3 chain [Source:HGNC Symbol;Acc:HGNC:14864]
ATRNL1	#N/A	#N/A	0.372075	0.103052	0.0769635	0.124219	0.0393858	0.0932432	#N/A	#N/A	0.0604722	#N/A	#N/A	0.116878	0.0601297	0.0544438	0.0231623	0.050897	0.0378467	0.0635757	0.0299163	#N/A	#N/A	#N/A	0.0331294	#N/A	0.0418604	0.0912224	0.109105	#N/A	#N/A	#N/A	#N/A	#N/A	#N/A	#N/A	#N/A	#N/A	#N/A	#N/A	1.2941	0.277717	#N/A	#N/A	#N/A	#N/A	#N/A	#N/A	#N/A	#N/A	#N/A	0.12781	0.0494046	0.0461529	0.0913994	#N/A	#N/A	0.0869028	0.0526223	#N/A	#N/A	0.0894158	#N/A	28	ENSG00000107518	ATRNL1	protein_coding	attractin like 1 [Source:HGNC Symbol;Acc:HGNC:29063]
DPT	#N/A	#N/A	0.203794	0.100553	0.0920194	0.104557	0.0614543	0.0837418	0.0798081	0.0490156	0.059799	#N/A	#N/A	#N/A	#N/A	#N/A	#N/A	#N/A	#N/A	#N/A	#N/A	#N/A	#N/A	#N/A	#N/A	#N/A	#N/A	0.0949847	0.112237	#N/A	#N/A	#N/A	#N/A	#N/A	0.235295	#N/A	0.210299	0.25105	0.199888	0.212997	0.272639	0.173415	0.277117	0.198946	0.213347	0.146613	0.243232	0.224166	#N/A	0.237585	0.193598	0.0876252	#N/A	#N/A	#N/A	#N/A	#N/A	0.0606906	#N/A	#N/A	#N/A	#N/A	#N/A	28	ENSG00000143196	DPT	protein_coding	dermatopontin [Source:HGNC Symbol;Acc:HGNC:3011]
RPS6KA6	#N/A	#N/A	0.114456	0.0999729	0.101785	0.115541	0.047294	0.0573317	0.0813647	0.0439581	0.0583967	#N/A	#N/A	#N/A	#N/A	#N/A	#N/A	#N/A	#N/A	#N/A	#N/A	#N/A	#N/A	#N/A	#N/A	0.0314455	0.134084	#N/A	#N/A	#N/A	#N/A	#N/A	#N/A	#N/A	#N/A	#N/A	0.196192	0.228896	0.167957	0.440107	0.610187	#N/A	2.92641	0.124872	0.112563	#N/A	2.26023	0.135322	#N/A	0.178126	#N/A	0.0835199	#N/A	#N/A	0.0761977	0.0573512	0.0316868	#N/A	#N/A	#N/A	#N/A	0.0977218	0.0734862	28	ENSG00000072133	RPS6KA6	protein_coding	ribosomal protein S6 kinase A6 [Source:HGNC Symbol;Acc:HGNC:10435]
BMPER	#N/A	#N/A	0.326866	0.140319	0.117134	0.138162	0.0877789	0.167791	#N/A	0.586115	#N/A	0.0350839	#N/A	#N/A	#N/A	#N/A	#N/A	#N/A	#N/A	#N/A	#N/A	#N/A	#N/A	#N/A	#N/A	#N/A	0.113961	0.138518	0.139802	#N/A	#N/A	#N/A	#N/A	#N/A	0.811438	#N/A	3.69783	0.440036	3.09833	2.97671	5.90257	0.472318	4.31782	0.536331	0.340915	0.1702	3.88001	3.68407	#N/A	1.69898	4.33025	#N/A	#N/A	#N/A	#N/A	#N/A	#N/A	#N/A	#N/A	#N/A	0.042821	0.117025	#N/A	28	ENSG00000164619	BMPER	protein_coding	BMP binding endothelial regulator [Source:HGNC Symbol;Acc:HGNC:24154]
MRPS10	#N/A	#N/A	0.31332	0.530577	0.162674	0.191074	0.0802313	0.251797	0.114309	#N/A	0.0691442	#N/A	0.139456	0.818284	0.513725	0.326021	#N/A	0.391179	#N/A	0.0909976	#N/A	0.0698437	#N/A	0.0427084	#N/A	#N/A	#N/A	0.116812	#N/A	#N/A	#N/A	#N/A	#N/A	0.0348599	#N/A	0.0657152	0.979201	#N/A	#N/A	#N/A	#N/A	#N/A	#N/A	#N/A	#N/A	#N/A	#N/A	#N/A	#N/A	#N/A	#N/A	3.28359	0.799675	0.0992194	0.125306	0.0806964	#N/A	0.11886	0.0769754	#N/A	#N/A	0.176157	#N/A	28	ENSG00000048544	MRPS10	protein_coding	mitochondrial ribosomal protein S10 [Source:HGNC Symbol;Acc:HGNC:14502]
STEAP2	#N/A	#N/A	0.228679	0.119373	0.127147	0.145415	#N/A	0.100297	0.0864227	0.08769	0.0726313	0.0392094	#N/A	#N/A	#N/A	#N/A	#N/A	#N/A	#N/A	#N/A	#N/A	#N/A	#N/A	#N/A	#N/A	#N/A	0.158612	0.129297	0.143441	#N/A	#N/A	#N/A	#N/A	#N/A	0.263019	#N/A	0.328755	0.238427	0.489228	0.661218	4.15148	0.205579	3.93586	0.23172	0.202015	0.150019	2.96975	0.331683	#N/A	0.881356	0.728049	#N/A	#N/A	#N/A	#N/A	#N/A	#N/A	#N/A	#N/A	#N/A	#N/A	0.130307	#N/A	28	ENSG00000157214	STEAP2	protein_coding	STEAP2 metalloreductase [Source:HGNC Symbol;Acc:HGNC:17885]
SF3A3	#N/A	#N/A	2.43181	1.68737	1.78126	2.74038	1.28544	1.33729	#N/A	#N/A	0.91095	#N/A	#N/A	1.36103	1.11593	1.89892	0.785444	1.10118	0.734114	0.368848	1.25334	0.658564	#N/A	#N/A	#N/A	#N/A	1.35823	1.41211	#N/A	#N/A	#N/A	#N/A	#N/A	#N/A	#N/A	#N/A	#N/A	#N/A	#N/A	#N/A	#N/A	#N/A	#N/A	#N/A	#N/A	#N/A	#N/A	#N/A	#N/A	#N/A	#N/A	1.53379	0.987672	0.985502	0.896171	#N/A	0.180178	0.99808	0.994358	0.175121	#N/A	2.01581	0.871878	28	ENSG00000183431	SF3A3	protein_coding	splicing factor 3a subunit 3 [Source:HGNC Symbol;Acc:HGNC:10767]
B3GALNT2#162885	#N/A	#N/A	3.10121	1.38142	3.01942	4.63644	2.14318	1.12694	2.20472	#N/A	0.731922	#N/A	0.922007	2.058	1.48149	1.39134	#N/A	1.88151	1.24827	1.42234	1.3285	2.02716	#N/A	0.599045	0.867997	#N/A	#N/A	#N/A	#N/A	0.378296	#N/A	#N/A	#N/A	#N/A	#N/A	#N/A	#N/A	#N/A	#N/A	#N/A	#N/A	#N/A	#N/A	#N/A	#N/A	#N/A	#N/A	#N/A	#N/A	#N/A	#N/A	1.24117	#N/A	#N/A	1.43111	1.04051	0.386949	1.15546	1.62331	#N/A	#N/A	0.813223	2.15978	28	ENSG00000162885	B3GALNT2	protein_coding	beta-1,3-N-acetylgalactosaminyltransferase 2 [Source:HGNC Symbol;Acc:HGNC:28596]
SSC5D	#N/A	#N/A	0.521714	0.111812	0.12075	0.154993	0.0796767	0.0950335	0.106898	0.463496	0.0804609	#N/A	#N/A	#N/A	#N/A	#N/A	#N/A	#N/A	#N/A	#N/A	#N/A	#N/A	#N/A	#N/A	#N/A	#N/A	0.142728	#N/A	0.134333	#N/A	#N/A	#N/A	#N/A	#N/A	0.2582	0.080779	0.8175	0.263581	0.773918	0.865315	6.05016	0.263005	4.76378	0.211794	0.268085	0.184744	1.03724	0.57	#N/A	1.28255	0.498991	#N/A	#N/A	#N/A	#N/A	#N/A	#N/A	#N/A	#N/A	#N/A	#N/A	0.116952	#N/A	28	ENSG00000179954	SSC5D	protein_coding	scavenger receptor cysteine rich family member with 5 domains [Source:HGNC Symbol;Acc:HGNC:26641]
ADH1B	#N/A	#N/A	0.192957	0.100751	0.102353	0.143982	0.0739184	0.0850154	0.0826848	0.396367	0.0754448	#N/A	#N/A	#N/A	#N/A	#N/A	#N/A	#N/A	#N/A	#N/A	#N/A	#N/A	#N/A	#N/A	#N/A	#N/A	0.180504	0.128082	0.140801	#N/A	#N/A	#N/A	#N/A	#N/A	0.232175	0.105087	0.204509	0.23754	0.200862	0.236711	0.584549	0.216112	0.265848	0.201995	0.219388	0.146446	0.169457	0.226133	#N/A	0.186939	0.87864	#N/A	#N/A	#N/A	#N/A	#N/A	#N/A	#N/A	#N/A	#N/A	#N/A	#N/A	#N/A	28	ENSG00000196616	ADH1B	protein_coding	alcohol dehydrogenase 1B (class I), beta polypeptide [Source:HGNC Symbol;Acc:HGNC:250]
TIPARP	#N/A	#N/A	1.41756	1.22756	0.45398	0.604532	#N/A	0.853701	#N/A	1.48525	0.0890078	#N/A	0.633029	#N/A	#N/A	#N/A	#N/A	#N/A	#N/A	#N/A	#N/A	#N/A	#N/A	#N/A	#N/A	#N/A	0.875766	#N/A	#N/A	#N/A	#N/A	#N/A	#N/A	#N/A	1.5959	#N/A	1.88429	1.45961	2.03157	1.6655	1.48549	1.41668	1.61695	1.42106	1.30424	0.613529	1.43424	1.64432	#N/A	1.83905	1.55232	1.60802	1.3035	#N/A	#N/A	0.127184	#N/A	0.142991	#N/A	#N/A	#N/A	#N/A	#N/A	28	ENSG00000163659	TIPARP	protein_coding	TCDD inducible poly(ADP-ribose) polymerase [Source:HGNC Symbol;Acc:HGNC:23696]
TMEM51-AS1	#N/A	#N/A	#N/A	0.141952	#N/A	0.139785	#N/A	0.104411	#N/A	0.114826	#N/A	#N/A	#N/A	0.100126	0.0742243	0.0820113	#N/A	0.0786285	0.0523343	#N/A	#N/A	#N/A	0.0463674	#N/A	#N/A	#N/A	#N/A	#N/A	#N/A	#N/A	0.0117936	#N/A	#N/A	#N/A	0.249772	0.0648378	0.210953	0.248389	0.221114	0.218391	5.19828	0.207433	4.43121	0.252264	0.222448	0.173882	0.318276	0.222118	0.152785	0.264925	0.232131	#N/A	#N/A	#N/A	#N/A	#N/A	#N/A	#N/A	#N/A	#N/A	#N/A	#N/A	#N/A	28	ENSG00000175147	TMEM51-AS1	lncRNA	TMEM51 antisense RNA 1 [Source:HGNC Symbol;Acc:HGNC:26301]
#269535	#N/A	#N/A	1.068	0.234659	#N/A	0.133596	#N/A	0.233559	#N/A	#N/A	0.0798974	#N/A	#N/A	1.33132	0.402662	#N/A	0.044595	#N/A	0.0565317	0.0829716	0.0618282	#N/A	#N/A	#N/A	#N/A	#N/A	0.152041	#N/A	0.119839	#N/A	#N/A	#N/A	#N/A	#N/A	#N/A	#N/A	1.91014	1.01534	#N/A	1.21426	1.0833	#N/A	1.1911	#N/A	0.864108	0.317515	1.28333	1.22607	#N/A	1.1345	0.974488	#N/A	0.377075	#N/A	0.103578	#N/A	#N/A	0.0837476	0.0625671	#N/A	#N/A	#N/A	#N/A	28	ENSG00000269535		lncRNA	novel transcript, antisense to ZNF480 and ZNF610
CC2D2A	#N/A	#N/A	1.06539	0.72633	#N/A	1.40237	1.83152	1.01096	1.57421	1.97945	1.62923	1.08078	#N/A	#N/A	#N/A	#N/A	#N/A	#N/A	#N/A	#N/A	#N/A	#N/A	#N/A	#N/A	#N/A	#N/A	1.13653	1.32174	#N/A	#N/A	#N/A	#N/A	#N/A	#N/A	2.46242	3.30847	2.5575	2.56872	2.53706	2.20523	2.31887	2.43978	2.84483	2.90542	2.73459	2.2711	2.64752	2.69542	#N/A	2.89473	2.26544	#N/A	#N/A	#N/A	#N/A	#N/A	#N/A	#N/A	#N/A	#N/A	#N/A	#N/A	1.34511	28	ENSG00000048342	CC2D2A	protein_coding	coiled-coil and C2 domain containing 2A [Source:HGNC Symbol;Acc:HGNC:29253]
NCAPD3	#N/A	#N/A	1.17105	1.18756	#N/A	0.542396	#N/A	1.10562	0.302142	1.06562	0.142489	#N/A	#N/A	1.01467	#N/A	0.941494	0.186942	1.04517	#N/A	0.115397	#N/A	0.168916	#N/A	0.070842	#N/A	#N/A	#N/A	#N/A	#N/A	#N/A	#N/A	#N/A	#N/A	#N/A	#N/A	#N/A	#N/A	0.751413	#N/A	0.766203	#N/A	1.14681	#N/A	1.06344	0.885982	0.695855	#N/A	#N/A	#N/A	#N/A	#N/A	1.11783	#N/A	0.209698	#N/A	0.314217	0.0656776	0.338856	0.183604	0.057013	#N/A	#N/A	0.214412	28	ENSG00000151503	NCAPD3	protein_coding	non-SMC condensin II complex subunit D3 [Source:HGNC Symbol;Acc:HGNC:28952]
LYSMD4	#N/A	#N/A	1.03173	1.71789	0.818428	0.817421	0.37938	1.33882	#N/A	#N/A	#N/A	#N/A	#N/A	#N/A	#N/A	#N/A	#N/A	#N/A	#N/A	#N/A	#N/A	#N/A	#N/A	#N/A	#N/A	#N/A	1.23854	0.494499	0.298819	#N/A	#N/A	#N/A	#N/A	#N/A	1.03718	#N/A	0.97309	1.1017	#N/A	1.08023	1.08968	1.41908	0.997305	1.24362	1.23045	1.04801	1.26105	1.22164	#N/A	1.22673	1.04163	#N/A	#N/A	#N/A	0.544301	#N/A	#N/A	0.517763	0.37779	#N/A	#N/A	0.558877	0.19941	28	ENSG00000183060	LYSMD4	protein_coding	LysM domain containing 4 [Source:HGNC Symbol;Acc:HGNC:26571]
ZNF556	#N/A	#N/A	0.134081	0.0573354	0.0686252	0.1011	0.0545344	0.0537836	0.0469615	#N/A	#N/A	#N/A	#N/A	0.209983	0.0571302	0.0274091	0.0234152	0.0540036	0.0390396	0.0525088	#N/A	#N/A	0.0186744	#N/A	#N/A	#N/A	0.0712167	0.0883468	0.0720222	#N/A	#N/A	#N/A	#N/A	#N/A	#N/A	#N/A	#N/A	#N/A	0.670943	#N/A	#N/A	#N/A	1.32149	#N/A	0.193744	#N/A	1.60718	#N/A	#N/A	0.1975	#N/A	0.305479	0.0535665	#N/A	#N/A	#N/A	#N/A	#N/A	0.0401145	#N/A	#N/A	0.0694105	0.0626587	28	ENSG00000172000	ZNF556	protein_coding	zinc finger protein 556 [Source:HGNC Symbol;Acc:HGNC:25669]
TMED4	#N/A	#N/A	2.40038	1.76511	1.65867	1.12443	1.02283	1.24255	0.587066	#N/A	0.36893	#N/A	1.58005	#N/A	#N/A	1.01525	#N/A	0.979388	#N/A	0.305085	0.320346	0.341932	#N/A	0.279064	#N/A	#N/A	1.00706	0.69586	1.13853	0.134376	#N/A	#N/A	#N/A	#N/A	#N/A	#N/A	#N/A	#N/A	#N/A	#N/A	#N/A	#N/A	#N/A	#N/A	#N/A	#N/A	#N/A	#N/A	#N/A	#N/A	#N/A	1.60225	0.860515	0.908328	0.972386	0.695703	#N/A	2.1011	2.01507	#N/A	#N/A	1.29907	0.46454	28	ENSG00000158604	TMED4	protein_coding	transmembrane p24 trafficking protein 4 [Source:HGNC Symbol;Acc:HGNC:22301]
DCAKD	#N/A	#N/A	1.04045	1.00864	0.737353	1.4093	1.00536	0.989754	#N/A	1.06554	0.510767	#N/A	#N/A	#N/A	#N/A	#N/A	#N/A	#N/A	#N/A	#N/A	#N/A	#N/A	#N/A	0.239459	#N/A	#N/A	0.944529	#N/A	#N/A	#N/A	#N/A	#N/A	#N/A	#N/A	0.806764	#N/A	0.668889	0.896622	0.70118	0.754293	0.786768	0.812699	0.759773	0.831304	0.904915	1.01227	0.759699	0.823855	0.953719	0.902975	0.902702	#N/A	0.799922	#N/A	#N/A	#N/A	#N/A	#N/A	#N/A	#N/A	#N/A	1.28215	#N/A	28	ENSG00000172992	DCAKD	protein_coding	dephospho-CoA kinase domain containing [Source:HGNC Symbol;Acc:HGNC:26238]
EXO1	#N/A	#N/A	0.0869617	0.0704324	#N/A	#N/A	#N/A	0.0567951	#N/A	0.0403801	#N/A	#N/A	0.032632	0.0296735	0.0363184	#N/A	#N/A	#N/A	#N/A	#N/A	#N/A	#N/A	#N/A	#N/A	#N/A	#N/A	#N/A	#N/A	0.0711672	#N/A	#N/A	#N/A	#N/A	#N/A	0.124206	#N/A	0.088323	0.101948	0.120769	0.120552	0.515578	0.11499	0.124909	0.0890111	0.11724	0.0794474	0.0827564	0.100603	#N/A	0.0851498	0.112233	0.053907	0.0380498	0.0340713	#N/A	#N/A	#N/A	0.0362771	#N/A	#N/A	0.0268633	#N/A	#N/A	28	ENSG00000174371	EXO1	protein_coding	exonuclease 1 [Source:HGNC Symbol;Acc:HGNC:3511]
SEMA5A	#N/A	#N/A	2.17232	1.08213	0.148004	0.189111	0.113899	0.428941	#N/A	#N/A	#N/A	#N/A	#N/A	#N/A	#N/A	#N/A	#N/A	#N/A	#N/A	#N/A	#N/A	#N/A	#N/A	#N/A	#N/A	0.0377227	0.453535	#N/A	0.156547	#N/A	1.15917	#N/A	#N/A	0.0330381	0.345044	#N/A	4.59044	0.331046	4.70794	4.45881	7.52115	0.253543	5.95842	2.13594	0.269179	0.209683	5.73061	5.94368	0.419412	5.09532	5.1646	#N/A	#N/A	#N/A	#N/A	#N/A	#N/A	#N/A	#N/A	#N/A	#N/A	#N/A	0.0978687	28	ENSG00000112902	SEMA5A	protein_coding	semaphorin 5A [Source:HGNC Symbol;Acc:HGNC:10736]
STK25	#N/A	#N/A	1.44606	0.330488	0.121378	0.0892512	#N/A	0.428927	#N/A	#N/A	0.0754403	0.0268563	0.271884	2.42926	0.669285	0.649735	0.081759	0.147549	#N/A	0.0791215	0.0563844	0.0531357	#N/A	#N/A	#N/A	#N/A	0.191994	0.0957469	0.103661	#N/A	#N/A	#N/A	#N/A	#N/A	#N/A	#N/A	#N/A	#N/A	#N/A	#N/A	#N/A	#N/A	#N/A	#N/A	#N/A	#N/A	#N/A	#N/A	#N/A	#N/A	#N/A	2.45631	0.631202	0.0855416	0.0999004	0.0738229	#N/A	#N/A	0.0748309	0.0325085	#N/A	0.114376	0.120524	28	ENSG00000115694	STK25	protein_coding	serine/threonine kinase 25 [Source:HGNC Symbol;Acc:HGNC:11404]
SPEF2	#N/A	#N/A	3.07069	1.58196	0.443503	1.37205	0.477148	0.968898	0.327469	1.84975	0.237813	#N/A	#N/A	#N/A	#N/A	#N/A	#N/A	#N/A	#N/A	#N/A	#N/A	#N/A	#N/A	#N/A	#N/A	#N/A	1.19475	0.52009	0.888775	#N/A	#N/A	#N/A	#N/A	#N/A	2.33067	0.445243	2.81732	2.53936	3.10967	2.60121	2.27665	1.51917	2.81602	2.50377	2.7167	1.87552	2.13534	2.4562	#N/A	2.86562	2.85572	#N/A	#N/A	#N/A	#N/A	#N/A	#N/A	#N/A	#N/A	#N/A	#N/A	#N/A	#N/A	28	ENSG00000152582	SPEF2	protein_coding	sperm flagellar 2 [Source:HGNC Symbol;Acc:HGNC:26293]
OSBPL6	#N/A	#N/A	0.397202	2.01212	0.11056	0.176797	0.119988	0.299545	0.179676	#N/A	#N/A	#N/A	#N/A	0.621034	0.96647	0.425193	#N/A	0.399921	0.186713	0.103507	0.0901753	0.218815	#N/A	#N/A	#N/A	#N/A	1.14681	0.376994	0.175428	#N/A	#N/A	#N/A	#N/A	#N/A	#N/A	#N/A	#N/A	#N/A	#N/A	#N/A	#N/A	#N/A	#N/A	#N/A	#N/A	#N/A	#N/A	#N/A	#N/A	#N/A	#N/A	3.36358	0.210791	#N/A	0.131932	0.216458	0.0616793	0.206796	0.172516	0.0497369	#N/A	0.139601	0.120833	28	ENSG00000079156	OSBPL6	protein_coding	oxysterol binding protein like 6 [Source:HGNC Symbol;Acc:HGNC:16388]
P2RY6	#N/A	#N/A	0.77193	0.146017	0.153214	0.178406	0.0821692	0.109195	0.104045	#N/A	0.0898182	#N/A	0.0701553	0.46338	0.127885	0.0940655	0.0464303	0.0894676	0.068138	0.0824046	0.0630948	#N/A	0.0822521	0.0502867	0.044663	#N/A	#N/A	#N/A	#N/A	#N/A	#N/A	#N/A	#N/A	#N/A	#N/A	#N/A	#N/A	#N/A	#N/A	#N/A	#N/A	#N/A	#N/A	#N/A	#N/A	#N/A	#N/A	#N/A	#N/A	#N/A	#N/A	0.572963	0.110238	0.0774728	0.129467	0.0912494	#N/A	0.098342	#N/A	#N/A	#N/A	0.123866	0.12847	28	ENSG00000171631	P2RY6	protein_coding	pyrimidinergic receptor P2Y6 [Source:HGNC Symbol;Acc:HGNC:8543]
ZMAT4	#N/A	#N/A	#N/A	#N/A	#N/A	#N/A	#N/A	0.0109706	#N/A	0.00487826	#N/A	0.0140662	#N/A	#N/A	0.0139024	#N/A	#N/A	#N/A	#N/A	#N/A	#N/A	0.0213079	#N/A	#N/A	#N/A	#N/A	0.0361877	0.0272278	#N/A	#N/A	0.00246773	#N/A	0.00192922	#N/A	0.0684397	0.0363862	0.0623494	0.0831575	0.0592702	0.030117	0.107803	0.0571556	0.0553783	0.0740308	0.0340964	0.0627974	0.0464971	0.0540151	#N/A	0.0451303	0.077887	0.014342	#N/A	#N/A	#N/A	0.0179478	#N/A	0.0229025	#N/A	#N/A	#N/A	#N/A	#N/A	28	ENSG00000165061	ZMAT4	protein_coding	zinc finger matrin-type 4 [Source:HGNC Symbol;Acc:HGNC:25844]
P3H4	#N/A	#N/A	0.861889	0.121906	0.140603	0.145373	0.0862829	0.137844	#N/A	0.535475	0.0809331	#N/A	#N/A	#N/A	#N/A	#N/A	#N/A	#N/A	#N/A	#N/A	#N/A	#N/A	#N/A	#N/A	#N/A	0.0437005	0.161276	0.143795	0.152764	#N/A	#N/A	#N/A	#N/A	#N/A	1.96555	#N/A	2.13745	1.84662	2.62905	1.55856	2.04388	0.777298	3.04096	1.36263	0.915215	0.123705	2.77724	2.12187	#N/A	2.51923	2.47901	#N/A	#N/A	#N/A	#N/A	#N/A	#N/A	#N/A	0.0591653	#N/A	#N/A	#N/A	#N/A	28	ENSG00000141696	P3H4	protein_coding	prolyl 3-hydroxylase family member 4 (inactive) [Source:HGNC Symbol;Acc:HGNC:16946]
CPSF4	#N/A	#N/A	1.29985	0.563574	0.203718	0.251147	0.0929179	0.260362	0.101337	#N/A	0.0848358	#N/A	0.187469	#N/A	#N/A	#N/A	#N/A	0.423977	0.12929	#N/A	0.0838343	0.0411055	#N/A	#N/A	#N/A	#N/A	#N/A	#N/A	#N/A	0.0490087	#N/A	#N/A	#N/A	#N/A	0.640209	#N/A	0.738949	0.735975	#N/A	#N/A	#N/A	0.792728	#N/A	0.665365	#N/A	0.574623	#N/A	0.665047	0.255741	#N/A	0.863446	1.14014	#N/A	#N/A	0.132629	#N/A	#N/A	0.147235	0.139302	#N/A	0.166575	#N/A	#N/A	28	ENSG00000160917	CPSF4	protein_coding	cleavage and polyadenylation specific factor 4 [Source:HGNC Symbol;Acc:HGNC:2327]
FBXO17#269190	#N/A	#N/A	2.58064	0.707036	0.144611	0.168546	0.0906653	0.260171	#N/A	#N/A	#N/A	#N/A	#N/A	#N/A	#N/A	#N/A	#N/A	#N/A	#N/A	#N/A	#N/A	#N/A	#N/A	#N/A	#N/A	0.040851	0.162537	0.0754091	0.107582	#N/A	#N/A	#N/A	#N/A	#N/A	2.96463	#N/A	1.87776	3.29178	2.15697	2.61235	2.77086	2.10769	1.72682	2.67711	1.7522	0.393369	1.85041	2.06558	0.216772	1.46248	2.66539	#N/A	#N/A	#N/A	#N/A	#N/A	#N/A	#N/A	#N/A	#N/A	#N/A	0.1105	0.0902108	28	ENSG00000269190	FBXO17	protein_coding	F-box protein 17 [Source:HGNC Symbol;Acc:HGNC:18754]
CDH18	#N/A	#N/A	0.147846	0.10521	0.118781	#N/A	0.0588412	0.0600819	0.0983682	#N/A	0.0497483	#N/A	#N/A	#N/A	#N/A	#N/A	#N/A	#N/A	#N/A	#N/A	#N/A	#N/A	#N/A	#N/A	#N/A	#N/A	0.118395	0.125143	0.13046	0.0390454	#N/A	#N/A	#N/A	#N/A	0.24629	0.0748863	0.354275	0.438814	0.223656	0.365349	2.48251	0.187629	1.05151	#N/A	0.151479	0.181375	0.859224	0.20042	#N/A	0.319721	0.194151	0.263153	#N/A	#N/A	#N/A	0.0572855	#N/A	#N/A	#N/A	#N/A	#N/A	#N/A	#N/A	28	ENSG00000145526	CDH18	protein_coding	cadherin 18 [Source:HGNC Symbol;Acc:HGNC:1757]
KAZN-AS1	#N/A	#N/A	0.097542	0.0762654	0.0806969	0.0965493	#N/A	0.0593099	0.0711451	0.0402409	#N/A	#N/A	#N/A	#N/A	#N/A	#N/A	#N/A	#N/A	#N/A	#N/A	#N/A	#N/A	#N/A	#N/A	#N/A	#N/A	0.107275	0.0779623	#N/A	#N/A	#N/A	#N/A	#N/A	#N/A	0.328341	#N/A	0.805479	0.848924	0.588682	0.813057	2.25704	0.0601402	2.37497	0.100635	0.0954366	0.0791997	0.425383	0.446483	#N/A	0.141866	1.20853	0.374093	#N/A	0.0444124	#N/A	#N/A	#N/A	#N/A	0.0403669	#N/A	0.0357792	#N/A	#N/A	28	ENSG00000234593	KAZN-AS1	lncRNA	KAZN antisense RNA 1 [Source:HGNC Symbol;Acc:HGNC:53610]
ARHGAP39	#N/A	#N/A	1.20047	0.109712	0.0928743	0.16461	0.0883001	0.086334	0.0932365	#N/A	0.0792321	#N/A	#N/A	1.61911	#N/A	#N/A	#N/A	0.0555525	0.0551376	0.0787467	#N/A	#N/A	#N/A	0.0394111	#N/A	#N/A	0.118484	0.129528	0.1515	#N/A	#N/A	#N/A	#N/A	#N/A	1.78909	#N/A	#N/A	1.89974	1.30888	1.68405	2.06729	0.487404	1.463	1.41467	0.844201	#N/A	#N/A	#N/A	#N/A	#N/A	2.71835	1.25119	#N/A	#N/A	#N/A	#N/A	#N/A	#N/A	#N/A	#N/A	#N/A	#N/A	0.0884665	28	ENSG00000147799	ARHGAP39	protein_coding	Rho GTPase activating protein 39 [Source:HGNC Symbol;Acc:HGNC:29351]
PRUNE2	#N/A	#N/A	0.532542	#N/A	0.120774	0.142291	0.0959086	0.101603	0.0816754	#N/A	0.0728951	#N/A	0.0649019	0.624945	0.110546	0.171925	#N/A	0.0872001	0.0572696	0.0829367	0.0493989	0.138664	0.0450101	#N/A	#N/A	#N/A	#N/A	#N/A	0.152394	0.0937481	#N/A	#N/A	#N/A	#N/A	0.480891	#N/A	#N/A	0.069149	0.330198	#N/A	#N/A	#N/A	#N/A	0.527982	0.422042	#N/A	0.135856	#N/A	#N/A	0.71382	#N/A	0.888048	#N/A	#N/A	0.126819	#N/A	#N/A	#N/A	#N/A	#N/A	#N/A	#N/A	#N/A	28	ENSG00000106772	PRUNE2	protein_coding	prune homolog 2 with BCH domain [Source:HGNC Symbol;Acc:HGNC:25209]
#285804	#N/A	#N/A	0.215743	0.0985029	0.124033	#N/A	0.0748457	0.0929006	#N/A	0.0961677	0.0731233	#N/A	#N/A	#N/A	#N/A	#N/A	#N/A	#N/A	#N/A	#N/A	#N/A	#N/A	#N/A	#N/A	#N/A	#N/A	0.162516	0.122786	0.136273	#N/A	#N/A	#N/A	#N/A	#N/A	0.258277	0.106846	0.260467	0.24686	0.262733	0.278024	0.313036	0.202558	0.269748	0.241341	0.250651	0.151366	0.304403	0.246114	#N/A	0.265375	0.241142	#N/A	#N/A	#N/A	#N/A	#N/A	#N/A	#N/A	0.0589629	#N/A	#N/A	0.122783	#N/A	28	ENSG00000285804		lncRNA	novel transcript
C21orf58	#N/A	#N/A	1.03529	0.170503	0.0683946	0.0822032	#N/A	0.270529	0.0648639	#N/A	#N/A	#N/A	#N/A	#N/A	0.324408	0.290739	#N/A	#N/A	0.0486017	#N/A	#N/A	#N/A	#N/A	#N/A	#N/A	#N/A	0.117183	0.0487124	#N/A	#N/A	#N/A	#N/A	#N/A	#N/A	1.20518	#N/A	0.936944	1.19887	0.870687	0.824802	0.916526	#N/A	0.997725	1.09548	0.926408	0.347083	1.21668	1.39948	#N/A	0.88497	1.28243	1.26698	#N/A	0.0517884	#N/A	#N/A	#N/A	#N/A	#N/A	#N/A	#N/A	#N/A	0.0903953	28	ENSG00000160298	C21orf58	protein_coding	chromosome 21 open reading frame 58 [Source:HGNC Symbol;Acc:HGNC:1300]
PHKG1	#N/A	#N/A	0.737776	0.864092	0.198541	0.18225	#N/A	0.597065	#N/A	#N/A	#N/A	#N/A	#N/A	2.96022	1.6674	2.18265	0.182333	0.550276	0.131095	0.0949086	0.124737	0.109889	#N/A	#N/A	0.0539446	#N/A	1.0735	0.252468	0.170027	#N/A	#N/A	#N/A	#N/A	#N/A	#N/A	#N/A	#N/A	#N/A	#N/A	#N/A	#N/A	#N/A	#N/A	#N/A	#N/A	#N/A	#N/A	#N/A	#N/A	#N/A	#N/A	6.85837	1.34266	#N/A	0.145897	0.217038	0.0748661	0.12321	0.219464	0.0452912	#N/A	0.214075	0.122746	28	ENSG00000164776	PHKG1	protein_coding	phosphorylase kinase catalytic subunit gamma 1 [Source:HGNC Symbol;Acc:HGNC:8930]
GRIK5	#N/A	#N/A	0.128	0.077057	0.0807717	0.0963082	0.0517443	0.0343103	#N/A	0.0392666	#N/A	#N/A	#N/A	#N/A	0.0446272	#N/A	#N/A	#N/A	0.0370932	#N/A	#N/A	#N/A	0.0274473	#N/A	#N/A	#N/A	0.107443	#N/A	0.0926313	#N/A	#N/A	#N/A	#N/A	#N/A	0.121299	#N/A	0.38031	0.149484	0.228766	0.087934	3.1413	0.115218	2.73099	0.099333	0.109597	0.113858	0.617916	0.141084	#N/A	0.225164	0.125796	#N/A	#N/A	#N/A	#N/A	#N/A	#N/A	#N/A	#N/A	#N/A	#N/A	0.0722904	#N/A	28	ENSG00000105737	GRIK5	protein_coding	glutamate ionotropic receptor kainate type subunit 5 [Source:HGNC Symbol;Acc:HGNC:4583]
CTBP1	#N/A	#N/A	1.9359	0.610956	0.842773	0.31356	0.132539	0.528347	#N/A	1.03387	0.0929598	#N/A	#N/A	#N/A	#N/A	#N/A	#N/A	#N/A	#N/A	#N/A	#N/A	#N/A	#N/A	#N/A	#N/A	#N/A	#N/A	#N/A	#N/A	#N/A	#N/A	#N/A	#N/A	#N/A	0.790199	#N/A	1.32877	0.929752	1.28728	1.12836	0.89589	0.736454	0.922326	0.710658	0.92698	0.47149	0.730971	0.843921	#N/A	0.863537	1.00711	1.03753	0.668586	#N/A	0.181026	#N/A	#N/A	#N/A	#N/A	0.0392647	0.194711	#N/A	#N/A	28	ENSG00000159692	CTBP1	protein_coding	C-terminal binding protein 1 [Source:HGNC Symbol;Acc:HGNC:2494]
RFC1	#N/A	#N/A	#N/A	#N/A	0.855248	#N/A	1.21229	0.726365	#N/A	1.201	0.93932	0.58953	0.739379	#N/A	#N/A	#N/A	#N/A	#N/A	#N/A	#N/A	#N/A	#N/A	#N/A	#N/A	#N/A	0.826619	0.951661	1.18199	#N/A	#N/A	#N/A	#N/A	#N/A	#N/A	1.21762	#N/A	1.53927	1.10141	1.29534	1.32586	1.18849	1.07789	1.15153	1.00135	1.22281	0.934907	1.11933	1.20792	#N/A	1.19749	1.37517	0.706107	#N/A	#N/A	#N/A	#N/A	#N/A	1.14617	#N/A	#N/A	1.08347	#N/A	#N/A	28	ENSG00000035928	RFC1	protein_coding	replication factor C subunit 1 [Source:HGNC Symbol;Acc:HGNC:9969]
ZBED1	#N/A	#N/A	0.179885	#N/A	0.0719819	#N/A	#N/A	0.0393466	0.0572404	0.061161	0.054125	0.0244722	#N/A	#N/A	#N/A	#N/A	0.0184012	#N/A	#N/A	#N/A	#N/A	#N/A	#N/A	#N/A	#N/A	#N/A	#N/A	#N/A	0.073131	#N/A	#N/A	#N/A	#N/A	0.00718717	0.125995	#N/A	0.131489	0.151214	0.136066	0.122638	1.90331	0.112351	0.17379	0.140759	0.13913	0.0705081	0.238551	0.151598	#N/A	0.158607	0.116747	#N/A	#N/A	0.0377784	#N/A	#N/A	#N/A	#N/A	#N/A	#N/A	#N/A	0.059412	0.0843457	28	ENSG00000214717	ZBED1	protein_coding	zinc finger BED-type containing 1 [Source:HGNC Symbol;Acc:HGNC:447]
TPR	#N/A	#N/A	#N/A	#N/A	0.70691	#N/A	#N/A	#N/A	1.5122	0.872625	1.12797	1.13634	#N/A	#N/A	#N/A	#N/A	#N/A	#N/A	#N/A	0.976923	#N/A	#N/A	0.599338	#N/A	#N/A	#N/A	0.862377	0.789255	#N/A	#N/A	#N/A	#N/A	#N/A	#N/A	0.982322	#N/A	1.33881	0.906399	1.2718	1.1022	0.98729	1.19733	0.867757	0.987375	0.976962	1.22271	0.944566	0.989901	0.875789	0.978127	1.02491	#N/A	#N/A	#N/A	#N/A	#N/A	0.902475	0.984942	#N/A	0.830902	#N/A	#N/A	#N/A	28	ENSG00000047410	TPR	protein_coding	translocated promoter region, nuclear basket protein [Source:HGNC Symbol;Acc:HGNC:12017]
IFT122	#N/A	#N/A	1.05608	#N/A	#N/A	1.10086	0.877682	#N/A	1.24945	1.83374	0.658098	#N/A	#N/A	#N/A	#N/A	#N/A	#N/A	#N/A	#N/A	#N/A	#N/A	#N/A	#N/A	#N/A	#N/A	0.160248	1.0547	1.31027	1.28157	#N/A	#N/A	#N/A	#N/A	#N/A	2.79609	0.647642	3.15545	3.02565	3.3197	3.21495	2.69673	2.45661	3.29071	3.53332	4.39093	2.54462	3.44004	3.31964	1.3519	3.43643	2.90471	#N/A	#N/A	#N/A	#N/A	#N/A	#N/A	#N/A	#N/A	#N/A	#N/A	1.39845	#N/A	28	ENSG00000163913	IFT122	protein_coding	intraflagellar transport 122 [Source:HGNC Symbol;Acc:HGNC:13556]
SEMA4D	#N/A	#N/A	2.21366	1.30909	0.134981	0.163101	0.0706282	#N/A	0.115715	#N/A	0.0795138	#N/A	0.358326	2.27989	1.56622	1.01613	0.124507	0.127976	0.0737967	0.0909504	0.0506716	0.0807022	#N/A	0.0501907	0.0439057	#N/A	#N/A	#N/A	#N/A	#N/A	#N/A	#N/A	#N/A	#N/A	#N/A	#N/A	#N/A	#N/A	#N/A	#N/A	#N/A	#N/A	#N/A	#N/A	#N/A	#N/A	#N/A	#N/A	#N/A	#N/A	#N/A	0.220845	1.11757	0.109728	0.137003	0.0836663	0.0786751	0.128531	0.0849761	0.0429818	#N/A	#N/A	#N/A	28	ENSG00000187764	SEMA4D	protein_coding	semaphorin 4D [Source:HGNC Symbol;Acc:HGNC:10732]
RUFY2	#N/A	#N/A	0.572713	#N/A	1.30162	#N/A	0.888682	#N/A	1.36528	0.726468	2.40977	1.22734	#N/A	#N/A	#N/A	#N/A	#N/A	#N/A	#N/A	#N/A	#N/A	#N/A	#N/A	#N/A	#N/A	0.998078	1.28395	1.41128	1.20769	#N/A	#N/A	#N/A	#N/A	#N/A	0.844796	#N/A	0.987351	0.864278	0.875939	0.912744	0.886737	1.08154	0.824408	0.812243	0.830139	0.876624	0.911048	0.865191	1.02466	0.764519	0.938387	#N/A	#N/A	#N/A	#N/A	#N/A	#N/A	#N/A	#N/A	#N/A	#N/A	1.26363	#N/A	28	ENSG00000204130	RUFY2	protein_coding	RUN and FYVE domain containing 2 [Source:HGNC Symbol;Acc:HGNC:19761]
TXNL4A	#N/A	#N/A	2.94722	1.17367	1.81007	1.19581	0.636683	#N/A	0.263504	1.32278	0.223449	#N/A	#N/A	#N/A	#N/A	#N/A	#N/A	#N/A	#N/A	#N/A	#N/A	#N/A	#N/A	#N/A	#N/A	#N/A	0.901165	#N/A	#N/A	#N/A	#N/A	#N/A	#N/A	#N/A	1.54143	#N/A	2.43289	1.48983	2.24741	1.89658	1.51497	1.35299	1.63091	1.71056	1.84748	1.1442	1.59241	1.55694	#N/A	1.62655	1.48386	1.37058	1.33146	#N/A	0.553432	#N/A	#N/A	0.25618	#N/A	#N/A	#N/A	#N/A	#N/A	28	ENSG00000141759	TXNL4A	protein_coding	thioredoxin like 4A [Source:HGNC Symbol;Acc:HGNC:30551]
PTPRF	#N/A	#N/A	0.449803	#N/A	#N/A	0.146565	0.069642	#N/A	0.0680114	#N/A	0.0790883	#N/A	#N/A	#N/A	#N/A	#N/A	#N/A	#N/A	#N/A	#N/A	#N/A	#N/A	#N/A	#N/A	#N/A	#N/A	0.136103	0.109207	0.144537	#N/A	#N/A	#N/A	#N/A	#N/A	0.487685	0.10436	2.57097	0.345275	1.29086	2.07328	4.20349	0.274885	4.9151	0.616963	0.174833	0.109307	3.79512	2.71518	#N/A	0.207019	3.88605	0.678466	#N/A	#N/A	0.0831201	#N/A	#N/A	#N/A	#N/A	#N/A	#N/A	0.129802	0.0890489	28	ENSG00000142949	PTPRF	protein_coding	protein tyrosine phosphatase receptor type F [Source:HGNC Symbol;Acc:HGNC:9670]
#287795	#N/A	#N/A	0.129711	0.0966056	0.101923	#N/A	#N/A	#N/A	0.0773124	#N/A	#N/A	#N/A	0.0542861	0.0950214	#N/A	#N/A	#N/A	#N/A	#N/A	#N/A	#N/A	#N/A	#N/A	#N/A	#N/A	#N/A	#N/A	0.0990407	#N/A	#N/A	#N/A	#N/A	#N/A	#N/A	0.282099	0.0792125	0.136819	0.178639	0.397529	0.337748	1.77671	0.130391	1.99609	0.110824	0.121301	0.124761	1.21737	0.222878	#N/A	0.149988	0.303338	0.140017	0.0574412	0.0546042	0.0830571	#N/A	#N/A	#N/A	0.0472086	#N/A	#N/A	#N/A	#N/A	28	ENSG00000287795		lncRNA	novel transcript
PHYKPL	#N/A	#N/A	0.738737	0.630722	#N/A	0.685046	#N/A	#N/A	1.00774	0.954232	1.13351	#N/A	#N/A	#N/A	#N/A	#N/A	#N/A	#N/A	#N/A	#N/A	#N/A	#N/A	#N/A	#N/A	#N/A	#N/A	#N/A	0.890466	#N/A	#N/A	#N/A	#N/A	#N/A	#N/A	0.900849	#N/A	0.932097	0.857141	0.885672	0.83498	0.875946	0.98153	0.918976	1.09342	1.06559	0.811074	0.93015	0.919874	1.24828	1.06275	0.85893	#N/A	0.740081	#N/A	0.961307	#N/A	0.720415	#N/A	#N/A	1.11777	0.713792	#N/A	#N/A	28	ENSG00000175309	PHYKPL	protein_coding	5-phosphohydroxy-L-lysine phospho-lyase [Source:HGNC Symbol;Acc:HGNC:28249]
CNIH3	#N/A	#N/A	#N/A	0.972685	#N/A	#N/A	0.841871	#N/A	0.935496	0.746841	0.585553	#N/A	#N/A	#N/A	0.68198	#N/A	#N/A	#N/A	#N/A	#N/A	#N/A	#N/A	#N/A	#N/A	#N/A	#N/A	0.920806	0.978492	1.10482	#N/A	#N/A	#N/A	#N/A	#N/A	0.677147	#N/A	0.724986	#N/A	0.727373	#N/A	0.672465	0.813566	0.780552	0.751208	0.931918	#N/A	0.799804	0.728781	#N/A	0.917367	0.672254	1.00371	0.833267	0.780299	0.709586	#N/A	#N/A	0.874335	#N/A	0.155928	0.876887	#N/A	#N/A	28	ENSG00000143786	CNIH3	protein_coding	cornichon family AMPA receptor auxiliary protein 3 [Source:HGNC Symbol;Acc:HGNC:26802]
ASB13	#N/A	#N/A	1.21013	#N/A	1.17157	0.906293	0.531454	#N/A	0.252262	1.69992	0.214174	#N/A	#N/A	#N/A	#N/A	#N/A	#N/A	#N/A	#N/A	#N/A	#N/A	#N/A	#N/A	#N/A	#N/A	0.0728548	1.09371	#N/A	#N/A	#N/A	#N/A	#N/A	#N/A	#N/A	1.90508	0.298185	1.35036	1.47101	1.20133	1.2293	1.31993	1.07289	1.3504	1.18888	1.44149	1.2087	1.25177	1.30857	0.696956	1.09621	1.32743	#N/A	#N/A	#N/A	#N/A	#N/A	#N/A	#N/A	#N/A	#N/A	#N/A	0.454708	0.238346	28	ENSG00000196372	ASB13	protein_coding	ankyrin repeat and SOCS box containing 13 [Source:HGNC Symbol;Acc:HGNC:19765]
RSL24D1	#N/A	#N/A	0.185983	0.114626	0.108388	0.120328	#N/A	#N/A	0.0798898	0.102258	0.0687522	#N/A	0.0404003	#N/A	#N/A	#N/A	#N/A	#N/A	#N/A	#N/A	#N/A	#N/A	#N/A	#N/A	#N/A	#N/A	#N/A	#N/A	#N/A	#N/A	#N/A	#N/A	#N/A	#N/A	0.247305	0.102244	0.242986	0.808813	0.535077	0.84958	2.869	0.1299	3.06373	0.247155	0.171574	0.143043	0.845187	1.20339	#N/A	0.327417	0.876004	0.227035	#N/A	#N/A	0.0884299	#N/A	#N/A	0.0690795	0.046356	#N/A	#N/A	#N/A	#N/A	28	ENSG00000137876	RSL24D1	protein_coding	ribosomal L24 domain containing 1 [Source:HGNC Symbol;Acc:HGNC:18479]
LINC01482	#N/A	#N/A	0.223956	#N/A	0.102122	0.120132	0.0644931	#N/A	0.0682888	0.143195	#N/A	#N/A	#N/A	#N/A	#N/A	#N/A	#N/A	#N/A	#N/A	#N/A	#N/A	#N/A	#N/A	#N/A	#N/A	#N/A	#N/A	#N/A	#N/A	#N/A	#N/A	#N/A	#N/A	#N/A	0.226873	0.0663413	0.784309	0.243255	2.89294	0.77557	5.67502	0.237108	4.04279	0.225575	0.199964	0.154085	3.41297	0.228864	#N/A	0.226487	0.213672	0.977874	#N/A	0.0384479	0.0823276	0.045015	#N/A	#N/A	#N/A	#N/A	#N/A	0.0988351	0.0761261	28	ENSG00000267659	LINC01482	lncRNA	long intergenic non-protein coding RNA 1482 [Source:HGNC Symbol;Acc:HGNC:51128]
SCYL1	#N/A	#N/A	1.1416	0.491643	0.110999	0.178227	#N/A	#N/A	0.0606998	0.604811	0.0567674	0.0350719	#N/A	#N/A	#N/A	#N/A	#N/A	#N/A	0.0337066	#N/A	#N/A	#N/A	#N/A	#N/A	#N/A	#N/A	0.0930678	0.0628562	#N/A	#N/A	#N/A	#N/A	#N/A	#N/A	2.01045	0.0647429	1.94762	1.85465	1.22483	1.69118	2.03507	1.65131	#N/A	0.718055	0.935563	0.199854	#N/A	1.59209	#N/A	1.08435	1.77412	#N/A	#N/A	#N/A	#N/A	#N/A	#N/A	#N/A	#N/A	#N/A	0.0599441	0.161617	0.0901544	28	ENSG00000142186	SCYL1	protein_coding	SCY1 like pseudokinase 1 [Source:HGNC Symbol;Acc:HGNC:14372]
SEC24D	#N/A	#N/A	#N/A	1.1076	1.28998	#N/A	1.40725	#N/A	#N/A	1.86067	1.0476	0.547119	#N/A	#N/A	#N/A	#N/A	#N/A	#N/A	#N/A	#N/A	#N/A	#N/A	#N/A	#N/A	#N/A	#N/A	#N/A	#N/A	#N/A	#N/A	#N/A	#N/A	0.965935	1.6145	2.44169	1.99198	2.46095	2.0325	2.41406	2.23187	2.24003	2.18361	2.30568	1.83858	2.31065	2.64493	2.18473	2.14786	#N/A	2.07727	1.82497	#N/A	0.76904	#N/A	0.865745	#N/A	#N/A	#N/A	#N/A	#N/A	#N/A	1.4645	1.107	28	ENSG00000150961	SEC24D	protein_coding	SEC24 homolog D, COPII coat complex component [Source:HGNC Symbol;Acc:HGNC:10706]
YWHAB	#N/A	#N/A	#N/A	#N/A	#N/A	#N/A	#N/A	#N/A	#N/A	1.86841	#N/A	0.266293	#N/A	1.04159	#N/A	0.797801	#N/A	1.27921	0.499306	#N/A	0.582198	0.453208	#N/A	#N/A	#N/A	#N/A	#N/A	#N/A	#N/A	#N/A	1.03606	#N/A	0.139196	0.140163	4.56466	0.376379	4.96679	5.17821	5.16512	4.76942	5.27375	6.1815	5.33311	4.45531	5.4769	3.70225	4.58282	4.47275	1.4131	5.10258	4.31177	#N/A	#N/A	#N/A	#N/A	#N/A	#N/A	#N/A	#N/A	#N/A	#N/A	#N/A	#N/A	28	ENSG00000166913	YWHAB	protein_coding	tyrosine 3-monooxygenase/tryptophan 5-monooxygenase activation protein beta [Source:HGNC Symbol;Acc:HGNC:12849]
DAAM1	#N/A	#N/A	#N/A	0.55301	#N/A	#N/A	#N/A	#N/A	#N/A	0.934386	0.813915	1.22077	#N/A	#N/A	0.688259	#N/A	#N/A	#N/A	#N/A	#N/A	#N/A	#N/A	#N/A	#N/A	#N/A	1.68468	0.633834	1.0136	1.01481	#N/A	#N/A	#N/A	#N/A	#N/A	1.72181	1.21588	2.14921	1.85068	2.04703	1.77808	1.69694	1.68938	1.72423	1.97634	1.78819	2.23871	1.74069	1.79682	2.02398	1.80005	1.69065	#N/A	#N/A	#N/A	#N/A	#N/A	#N/A	#N/A	#N/A	#N/A	#N/A	2.11905	1.90134	28	ENSG00000100592	DAAM1	protein_coding	dishevelled associated activator of morphogenesis 1 [Source:HGNC Symbol;Acc:HGNC:18142]
#238246	#N/A	#N/A	#N/A	#N/A	#N/A	#N/A	#N/A	#N/A	#N/A	0.695735	#N/A	#N/A	#N/A	#N/A	#N/A	#N/A	0.0431521	#N/A	#N/A	#N/A	#N/A	#N/A	#N/A	#N/A	#N/A	0.0415713	0.126753	#N/A	#N/A	#N/A	#N/A	#N/A	#N/A	#N/A	0.592637	0.104102	1.06091	0.687785	4.28398	0.438871	6.7995	0.252236	3.67434	0.997125	0.640195	0.18788	2.62333	3.60927	0.129647	2.41123	0.349864	2.34549	0.0894946	0.0603221	0.104049	#N/A	#N/A	0.0934439	#N/A	#N/A	0.0427197	0.116993	#N/A	28	ENSG00000238246		lncRNA	novel transcript
FANCI	#N/A	#N/A	0.87084	#N/A	0.0253448	#N/A	0.00579316	#N/A	#N/A	0.16609	#N/A	#N/A	#N/A	0.695467	0.0554701	#N/A	#N/A	0.0213008	#N/A	0.0551348	#N/A	#N/A	0.0584928	#N/A	#N/A	#N/A	#N/A	#N/A	#N/A	#N/A	0.0570581	#N/A	#N/A	#N/A	2.26456	#N/A	1.00207	1.47903	1.89144	1.67388	1.29642	0.183068	1.48993	1.05302	0.182646	0.0778071	2.31755	1.16015	0.0158215	2.06262	0.780791	0.723465	#N/A	#N/A	#N/A	#N/A	#N/A	#N/A	#N/A	#N/A	0.0126943	#N/A	#N/A	28	ENSG00000140525	FANCI	protein_coding	FA complementation group I [Source:HGNC Symbol;Acc:HGNC:25568]
TBC1D19	#N/A	#N/A	0.920541	0.900375	0.85027	0.930542	#N/A	#N/A	#N/A	0.771818	0.686853	#N/A	0.686075	#N/A	#N/A	#N/A	#N/A	#N/A	#N/A	#N/A	#N/A	#N/A	#N/A	#N/A	#N/A	#N/A	1.28727	1.52856	1.07273	0.314762	#N/A	#N/A	#N/A	#N/A	0.950277	#N/A	0.873907	1.06113	0.932257	1.03639	0.959781	1.13726	0.793401	0.932522	0.915966	1.1018	0.797479	1.01342	#N/A	0.848058	0.949942	#N/A	#N/A	#N/A	#N/A	#N/A	0.208666	1.01348	#N/A	#N/A	#N/A	#N/A	#N/A	28	ENSG00000109680	TBC1D19	protein_coding	TBC1 domain family member 19 [Source:HGNC Symbol;Acc:HGNC:25624]
#258386	#N/A	#N/A	0.215506	0.11851	#N/A	#N/A	0.0578704	#N/A	#N/A	0.0905296	#N/A	#N/A	#N/A	0.0931232	0.0801575	0.0641069	#N/A	0.0602935	0.0390623	#N/A	#N/A	#N/A	#N/A	#N/A	#N/A	#N/A	#N/A	0.0971756	0.106882	#N/A	#N/A	#N/A	#N/A	#N/A	0.13826	#N/A	0.0744906	0.111726	0.17365	0.0909352	1.37823	#N/A	0.958493	0.0742778	0.14912	0.121255	0.193418	0.130689	#N/A	0.10571	0.139791	0.156913	0.0809795	#N/A	0.0742615	#N/A	#N/A	#N/A	#N/A	#N/A	#N/A	#N/A	#N/A	28	ENSG00000258386		lncRNA	novel transcript
RIOK1	#N/A	#N/A	1.20064	#N/A	0.0751402	0.0942056	0.0320666	#N/A	#N/A	0.930524	#N/A	#N/A	0.212798	#N/A	#N/A	#N/A	0.0588953	#N/A	0.031451	0.0341529	#N/A	#N/A	#N/A	#N/A	0.0183283	#N/A	#N/A	0.0568307	#N/A	#N/A	#N/A	#N/A	#N/A	#N/A	0.86752	#N/A	1.07174	0.843527	1.01001	0.916465	0.631885	0.529013	0.690285	#N/A	0.768982	0.372908	0.518619	0.771466	0.139	0.760478	0.689292	0.606368	#N/A	#N/A	#N/A	#N/A	#N/A	0.0474962	#N/A	#N/A	#N/A	#N/A	#N/A	28	ENSG00000124784	RIOK1	protein_coding	RIO kinase 1 [Source:HGNC Symbol;Acc:HGNC:18656]
F11R	#N/A	#N/A	#N/A	#N/A	#N/A	#N/A	#N/A	#N/A	#N/A	1.09858	#N/A	#N/A	#N/A	1.52537	0.124191	0.0901233	0.0414868	0.070634	0.0595317	#N/A	#N/A	#N/A	0.0649507	#N/A	#N/A	#N/A	0.177609	#N/A	#N/A	#N/A	#N/A	#N/A	#N/A	#N/A	0.237854	#N/A	0.444396	0.589217	4.92593	0.288077	8.25964	0.364604	7.24382	0.229169	0.24722	0.189052	5.32203	0.373183	0.167458	4.88842	0.801609	2.08222	#N/A	#N/A	0.10577	#N/A	#N/A	#N/A	#N/A	#N/A	0.0711465	#N/A	#N/A	28	ENSG00000158769	F11R	protein_coding	F11 receptor [Source:HGNC Symbol;Acc:HGNC:14685]
B4GALT3	#N/A	#N/A	#N/A	#N/A	#N/A	#N/A	#N/A	#N/A	#N/A	0.384164	0.0734425	#N/A	#N/A	#N/A	0.249941	0.134108	0.0391272	0.0588439	#N/A	0.0767365	#N/A	#N/A	#N/A	#N/A	#N/A	0.0304594	0.178758	0.102819	0.114658	#N/A	#N/A	#N/A	#N/A	#N/A	1.37478	0.0638119	2.08485	1.4983	1.7478	1.53912	1.62978	0.667174	1.58624	1.75109	1.01853	#N/A	1.93288	1.97965	0.152747	1.71488	1.4563	#N/A	#N/A	#N/A	#N/A	#N/A	#N/A	#N/A	#N/A	#N/A	#N/A	#N/A	0.0977061	28	ENSG00000158850	B4GALT3	protein_coding	beta-1,4-galactosyltransferase 3 [Source:HGNC Symbol;Acc:HGNC:926]
HEXD	#N/A	#N/A	1.34088	0.941575	1.1694	1.138	1.27988	#N/A	#N/A	#N/A	1.02641	0.645071	1.23637	1.3291	1.14922	1.13369	0.937355	1.25593	0.922012	0.695671	#N/A	0.692677	#N/A	0.500854	0.645514	#N/A	#N/A	#N/A	0.993663	#N/A	#N/A	#N/A	#N/A	#N/A	#N/A	#N/A	#N/A	#N/A	#N/A	#N/A	0.580745	0.863277	#N/A	#N/A	#N/A	#N/A	#N/A	#N/A	1.74949	#N/A	#N/A	1.28612	1.42033	#N/A	1.95689	1.0193	#N/A	1.85849	#N/A	#N/A	1.44785	#N/A	#N/A	28	ENSG00000169660	HEXD	protein_coding	hexosaminidase D [Source:HGNC Symbol;Acc:HGNC:26307]
MEX3C	#N/A	#N/A	#N/A	#N/A	0.19724	#N/A	#N/A	#N/A	#N/A	#N/A	0.0848025	#N/A	#N/A	1.28261	#N/A	0.496376	#N/A	0.327864	#N/A	#N/A	0.0629009	0.0616896	#N/A	#N/A	#N/A	#N/A	#N/A	#N/A	#N/A	#N/A	#N/A	#N/A	#N/A	#N/A	1.92778	0.141219	2.57447	2.0079	2.32701	2.24122	1.43843	1.27937	1.48608	2.09844	2.08274	0.344878	1.58721	1.88081	0.394665	1.82745	1.97511	#N/A	#N/A	#N/A	#N/A	0.206856	#N/A	0.13563	0.110249	#N/A	0.0791461	#N/A	#N/A	28	ENSG00000176624	MEX3C	protein_coding	mex-3 RNA binding family member C [Source:HGNC Symbol;Acc:HGNC:28040]
SLITRK5	#N/A	#N/A	0.213744	0.113658	0.111066	0.116842	#N/A	#N/A	#N/A	#N/A	0.0625261	#N/A	#N/A	#N/A	#N/A	#N/A	#N/A	#N/A	#N/A	#N/A	#N/A	#N/A	#N/A	#N/A	#N/A	#N/A	0.123994	0.109743	0.120659	#N/A	#N/A	#N/A	#N/A	#N/A	0.257426	0.0862773	0.247367	0.272598	0.234107	0.245171	0.309661	0.221222	0.286237	0.244403	0.220969	0.147509	0.244418	0.239414	#N/A	0.232334	0.279092	0.175042	0.0778773	#N/A	0.0914217	#N/A	#N/A	#N/A	#N/A	#N/A	#N/A	0.105106	#N/A	28	ENSG00000165300	SLITRK5	protein_coding	SLIT and NTRK like family member 5 [Source:HGNC Symbol;Acc:HGNC:20295]
FAM9B	#N/A	#N/A	0.0590673	#N/A	#N/A	0.0748049	0.0400023	#N/A	#N/A	#N/A	#N/A	#N/A	0.0241319	0.0239288	0.0232216	#N/A	#N/A	#N/A	#N/A	#N/A	#N/A	0.0311953	#N/A	0.0209378	#N/A	#N/A	0.0390219	0.0637791	#N/A	#N/A	#N/A	#N/A	#N/A	#N/A	0.0897647	0.0407616	0.0808815	0.0602693	0.110005	0.107477	0.949769	0.0769529	1.21504	#N/A	0.0874833	0.0895231	#N/A	0.147905	#N/A	0.0600037	0.0928799	0.0581841	#N/A	#N/A	0.0549113	0.0402005	#N/A	#N/A	#N/A	#N/A	0.0277272	#N/A	#N/A	28	ENSG00000177138	FAM9B	protein_coding	family with sequence similarity 9 member B [Source:HGNC Symbol;Acc:HGNC:18404]
DPF3	#N/A	#N/A	3.94128	2.68332	1.67304	0.370036	#N/A	#N/A	#N/A	#N/A	#N/A	#N/A	#N/A	6.23679	4.04131	6.06203	0.327889	0.179739	0.391362	0.129478	0.0981716	0.147644	#N/A	0.150349	0.12065	#N/A	1.86713	0.51489	0.642578	#N/A	1.61587	#N/A	#N/A	#N/A	#N/A	#N/A	#N/A	#N/A	#N/A	#N/A	#N/A	#N/A	#N/A	#N/A	#N/A	#N/A	#N/A	#N/A	#N/A	#N/A	#N/A	7.02904	1.60662	#N/A	0.160155	0.266895	0.0789795	0.347198	#N/A	0.0710012	#N/A	0.36665	0.183422	28	ENSG00000205683	DPF3	protein_coding	double PHD fingers 3 [Source:HGNC Symbol;Acc:HGNC:17427]
OTOF	#N/A	#N/A	0.174789	0.119109	0.101802	0.113737	#N/A	#N/A	#N/A	#N/A	#N/A	#N/A	#N/A	0.0729918	0.0758663	0.0607703	#N/A	#N/A	#N/A	#N/A	#N/A	#N/A	0.0439021	#N/A	#N/A	#N/A	#N/A	#N/A	0.110898	#N/A	#N/A	#N/A	#N/A	#N/A	0.150107	0.0803804	0.424812	0.186537	0.294449	0.129982	2.39543	0.140062	0.567277	0.185769	0.177927	0.146739	0.398485	0.178609	#N/A	0.196331	0.184338	0.130828	#N/A	#N/A	0.084008	#N/A	#N/A	#N/A	#N/A	#N/A	0.0443373	#N/A	#N/A	28	ENSG00000115155	OTOF	protein_coding	otoferlin [Source:HGNC Symbol;Acc:HGNC:8515]
CD160	#N/A	#N/A	#N/A	#N/A	0.0826616	0.0764801	0.0415756	#N/A	#N/A	#N/A	#N/A	#N/A	#N/A	#N/A	0.0285286	#N/A	0.0234324	0.0327407	0.033202	#N/A	#N/A	#N/A	#N/A	#N/A	#N/A	#N/A	0.0529367	0.0707631	#N/A	#N/A	0.0184469	#N/A	#N/A	#N/A	0.83946	#N/A	0.406038	0.882486	2.28749	0.704358	3.03773	0.0684537	2.99391	0.170978	0.127162	0.115986	1.89034	0.419885	#N/A	0.742212	1.15575	0.467394	#N/A	#N/A	0.0681241	0.0454852	#N/A	#N/A	#N/A	#N/A	#N/A	#N/A	#N/A	28	ENSG00000117281	CD160	protein_coding	CD160 molecule [Source:HGNC Symbol;Acc:HGNC:17013]
PIK3R3	#N/A	#N/A	#N/A	#N/A	#N/A	#N/A	#N/A	#N/A	#N/A	#N/A	#N/A	#N/A	#N/A	0.274209	0.0967945	0.0911088	0.259774	0.092375	0.0999128	0.102471	0.0679511	0.0692778	1.90213	0.0600769	#N/A	#N/A	#N/A	#N/A	0.378133	#N/A	3.99044	#N/A	0.0429455	0.0774868	#N/A	#N/A	0.632054	0.575152	#N/A	0.880407	#N/A	#N/A	#N/A	#N/A	0.634545	#N/A	#N/A	0.647134	#N/A	0.681254	0.860342	2.53585	0.595915	#N/A	0.313335	0.250288	#N/A	0.183472	#N/A	#N/A	0.3342	#N/A	#N/A	28	ENSG00000117461	PIK3R3	protein_coding	phosphoinositide-3-kinase regulatory subunit 3 [Source:HGNC Symbol;Acc:HGNC:8981]
PPP1R16B	#N/A	#N/A	#N/A	#N/A	#N/A	#N/A	#N/A	#N/A	#N/A	#N/A	#N/A	#N/A	#N/A	0.0880702	0.0291883	0.0560648	0.0269892	0.0532804	0.0386318	#N/A	0.0373455	0.042642	0.0302164	0.0294214	#N/A	#N/A	#N/A	#N/A	#N/A	#N/A	0.00749707	#N/A	0.0024633	#N/A	0.136482	#N/A	1.83098	0.142802	1.13268	0.537098	0.276246	0.14224	3.8985	0.140089	0.154236	0.11826	1.22746	0.253408	#N/A	0.562537	0.146066	0.199777	#N/A	#N/A	#N/A	#N/A	#N/A	#N/A	#N/A	#N/A	#N/A	#N/A	#N/A	28	ENSG00000101445	PPP1R16B	protein_coding	protein phosphatase 1 regulatory subunit 16B [Source:HGNC Symbol;Acc:HGNC:15850]
HLA-DMA#204257	#N/A	#N/A	#N/A	#N/A	#N/A	#N/A	#N/A	#N/A	#N/A	#N/A	#N/A	#N/A	#N/A	2.12477	1.60476	2.05292	0.164822	0.477529	0.202954	#N/A	#N/A	0.214554	#N/A	#N/A	#N/A	#N/A	#N/A	#N/A	#N/A	#N/A	1.18475	#N/A	#N/A	#N/A	3.37901	#N/A	3.52796	3.18819	3.32449	3.88606	3.54909	2.95365	#N/A	2.13062	2.3471	1.37447	1.79343	2.47084	#N/A	2.0906	3.14691	1.52621	1.06578	#N/A	#N/A	0.267763	0.0807922	0.40292	#N/A	#N/A	#N/A	0.442799	#N/A	28	ENSG00000204257	HLA-DMA	protein_coding	major histocompatibility complex, class II, DM alpha [Source:HGNC Symbol;Acc:HGNC:4934]
PDE2A	#N/A	#N/A	#N/A	#N/A	#N/A	#N/A	#N/A	#N/A	#N/A	#N/A	#N/A	#N/A	#N/A	0.12212	0.0828835	0.0687821	0.0328249	0.0750788	#N/A	#N/A	0.0532714	0.0450755	0.0428873	#N/A	#N/A	#N/A	#N/A	#N/A	#N/A	#N/A	0.0327297	#N/A	#N/A	0.00956272	0.432817	0.104854	1.86303	1.0681	3.44525	3.02879	5.82423	0.185177	4.84655	0.728874	0.20417	0.13923	4.82934	0.589545	#N/A	2.6829	0.198891	0.810122	#N/A	#N/A	#N/A	#N/A	#N/A	#N/A	#N/A	#N/A	#N/A	0.0995683	#N/A	28	ENSG00000186642	PDE2A	protein_coding	phosphodiesterase 2A [Source:HGNC Symbol;Acc:HGNC:8777]
MYCT1	#N/A	#N/A	#N/A	#N/A	#N/A	#N/A	#N/A	#N/A	#N/A	#N/A	#N/A	#N/A	#N/A	0.0894824	0.0580288	0.0457888	0.0266445	0.0521823	0.0404712	#N/A	0.036249	0.041587	0.0264889	#N/A	#N/A	#N/A	#N/A	#N/A	0.0844802	#N/A	0.00688258	#N/A	0.00286071	#N/A	0.163003	#N/A	0.125883	0.142663	0.158042	0.150043	0.160685	0.148798	0.182123	0.15794	0.133215	0.109564	0.159989	0.143712	#N/A	0.155546	0.144618	0.241307	#N/A	#N/A	#N/A	#N/A	#N/A	#N/A	#N/A	#N/A	#N/A	#N/A	#N/A	28	ENSG00000120279	MYCT1	protein_coding	MYC target 1 [Source:HGNC Symbol;Acc:HGNC:23172]
EFNA1	#N/A	#N/A	#N/A	#N/A	#N/A	#N/A	#N/A	#N/A	#N/A	#N/A	#N/A	#N/A	#N/A	0.0652846	0.0579871	0.047219	0.0218896	0.0311053	0.0395956	#N/A	#N/A	0.0410922	0.0262819	#N/A	#N/A	#N/A	0.0890232	#N/A	#N/A	#N/A	0.00597726	#N/A	0.00281458	#N/A	0.0992792	#N/A	0.12517	0.132294	0.819222	0.118877	0.25236	0.152119	0.478569	0.0742031	0.128957	0.0899405	0.525929	0.0988188	#N/A	0.42547	0.138784	0.0720659	#N/A	#N/A	#N/A	#N/A	#N/A	#N/A	#N/A	#N/A	#N/A	0.0742898	#N/A	28	ENSG00000169242	EFNA1	protein_coding	ephrin A1 [Source:HGNC Symbol;Acc:HGNC:3221]
MMRN2	#N/A	#N/A	#N/A	#N/A	#N/A	#N/A	#N/A	#N/A	#N/A	#N/A	#N/A	#N/A	#N/A	0.11355	0.12847	0.0852674	#N/A	0.0662713	0.0494262	0.0782777	0.0468335	0.0361725	#N/A	0.0455132	#N/A	#N/A	0.160172	#N/A	0.0873752	#N/A	0.0627562	#N/A	#N/A	#N/A	1.83068	#N/A	2.43739	1.57522	1.9093	1.74415	1.37156	0.527586	1.90128	1.64082	0.622997	0.104745	1.27557	1.85564	#N/A	1.30725	1.47188	#N/A	#N/A	#N/A	#N/A	#N/A	#N/A	#N/A	#N/A	#N/A	#N/A	#N/A	0.0815659	28	ENSG00000173269	MMRN2	protein_coding	multimerin 2 [Source:HGNC Symbol;Acc:HGNC:19888]
TPO#115705	#N/A	#N/A	#N/A	#N/A	#N/A	#N/A	#N/A	#N/A	#N/A	#N/A	#N/A	#N/A	#N/A	#N/A	0.178053	#N/A	#N/A	#N/A	#N/A	0.090076	0.0592682	0.0478778	0.336051	#N/A	#N/A	0.0247689	0.209424	#N/A	0.110308	#N/A	2.53047	#N/A	0.0177765	#N/A	4.27541	#N/A	3.5606	0.642117	2.79291	3.65825	5.97269	0.325417	5.25873	0.227934	0.770695	0.194162	3.58244	5.20987	0.255656	4.26407	4.99418	1.51414	#N/A	#N/A	#N/A	0.115157	#N/A	#N/A	#N/A	#N/A	#N/A	#N/A	#N/A	28	ENSG00000115705	TPO	protein_coding	thyroid peroxidase [Source:HGNC Symbol;Acc:HGNC:12015]
PDGFB	#N/A	#N/A	#N/A	#N/A	#N/A	#N/A	#N/A	#N/A	#N/A	#N/A	#N/A	#N/A	#N/A	0.188493	0.117189	0.0943042	#N/A	0.086666	0.0541877	0.0891217	0.0629449	#N/A	0.107973	0.0447999	#N/A	#N/A	#N/A	#N/A	#N/A	#N/A	0.138482	#N/A	#N/A	#N/A	0.782048	#N/A	1.91945	1.20869	2.49699	1.25648	1.65127	0.577673	3.09057	1.29251	0.61414	0.153846	2.40023	0.951405	#N/A	2.97543	1.30409	2.18653	#N/A	#N/A	#N/A	#N/A	#N/A	#N/A	#N/A	#N/A	#N/A	0.123941	0.102127	28	ENSG00000100311	PDGFB	protein_coding	platelet derived growth factor subunit B [Source:HGNC Symbol;Acc:HGNC:8800]
IDO1	#N/A	#N/A	#N/A	#N/A	#N/A	#N/A	#N/A	#N/A	#N/A	#N/A	#N/A	#N/A	#N/A	0.0431554	0.038002	0.0246654	0.0173151	0.0413331	0.0312611	#N/A	0.0279578	#N/A	0.0138013	#N/A	#N/A	0.0136397	0.0437004	#N/A	#N/A	#N/A	0.00632564	#N/A	0.0028233	#N/A	0.106246	#N/A	0.151591	0.0853587	0.188749	0.149341	0.386255	0.107649	1.75244	0.0986573	0.0799386	0.0732649	0.224534	0.140441	#N/A	0.141416	0.119207	#N/A	#N/A	#N/A	#N/A	#N/A	#N/A	0.0239726	#N/A	#N/A	#N/A	#N/A	#N/A	28	ENSG00000131203	IDO1	protein_coding	indoleamine 2,3-dioxygenase 1 [Source:HGNC Symbol;Acc:HGNC:6059]
RAI2	#N/A	#N/A	#N/A	#N/A	#N/A	#N/A	#N/A	#N/A	#N/A	#N/A	#N/A	#N/A	#N/A	#N/A	#N/A	#N/A	#N/A	#N/A	#N/A	#N/A	#N/A	#N/A	#N/A	#N/A	#N/A	0.0525453	0.447512	0.182782	0.149668	#N/A	#N/A	#N/A	#N/A	#N/A	2.77706	0.131541	3.34653	3.36872	5.11757	3.11865	3.11818	3.01862	5.08646	3.46162	0.944588	0.613778	4.03188	3.65827	#N/A	5.10187	3.23877	3.07806	0.872318	#N/A	0.119598	0.128913	#N/A	0.109142	#N/A	#N/A	0.0712025	0.155699	0.118328	28	ENSG00000131831	RAI2	protein_coding	retinoic acid induced 2 [Source:HGNC Symbol;Acc:HGNC:9835]
ZHX3	1.3571	2.19162	#N/A	#N/A	#N/A	#N/A	#N/A	#N/A	#N/A	#N/A	#N/A	#N/A	#N/A	#N/A	#N/A	#N/A	#N/A	#N/A	#N/A	#N/A	#N/A	#N/A	#N/A	#N/A	#N/A	1.21963	2.77272	2.62896	3.09269	#N/A	#N/A	#N/A	#N/A	#N/A	0.903384	1.02405	0.675194	0.90494	0.707739	0.872939	0.913868	1.06171	0.588034	0.787485	0.685085	0.930049	0.583051	0.701471	1.5499	0.525768	0.930826	#N/A	0.614183	#N/A	#N/A	0.72228	#N/A	#N/A	#N/A	#N/A	#N/A	2.86719	2.79138	27	ENSG00000174306	ZHX3	protein_coding	zinc fingers and homeoboxes 3 [Source:HGNC Symbol;Acc:HGNC:15935]
ZNF83	1.35556	#N/A	#N/A	#N/A	#N/A	#N/A	#N/A	#N/A	#N/A	1.87131	#N/A	#N/A	#N/A	#N/A	#N/A	#N/A	#N/A	#N/A	#N/A	#N/A	#N/A	#N/A	#N/A	#N/A	#N/A	1.51632	0.861377	0.801019	0.720907	#N/A	#N/A	#N/A	#N/A	#N/A	5.14169	3.19509	4.88402	6.03851	4.58977	5.56937	6.5159	5.68821	4.36095	4.47294	4.09891	4.17103	3.7493	4.55379	2.43236	3.53775	5.46518	#N/A	#N/A	#N/A	0.721337	#N/A	0.682921	#N/A	#N/A	#N/A	0.780018	0.742645	#N/A	27	ENSG00000167766	ZNF83	protein_coding	zinc finger protein 83 [Source:HGNC Symbol;Acc:HGNC:13158]
ZNF789	0.958523	#N/A	#N/A	#N/A	#N/A	1.38286	#N/A	#N/A	#N/A	1.26043	#N/A	0.473133	#N/A	#N/A	#N/A	#N/A	#N/A	#N/A	#N/A	#N/A	#N/A	#N/A	0.996216	#N/A	#N/A	#N/A	#N/A	#N/A	#N/A	#N/A	#N/A	#N/A	#N/A	#N/A	1.39591	0.865036	1.36986	1.28436	1.0831	1.14786	1.26195	1.23566	1.37321	1.38646	1.32918	1.77551	1.35831	1.28229	0.902236	1.49921	1.39964	#N/A	1.19489	#N/A	1.03279	0.828132	0.212042	0.826849	#N/A	#N/A	#N/A	#N/A	#N/A	27	ENSG00000198556	ZNF789	protein_coding	zinc finger protein 789 [Source:HGNC Symbol;Acc:HGNC:27801]
AK5	0.0330863	#N/A	0.0681804	0.047577	0.0665165	0.0660026	#N/A	0.0292701	#N/A	0.142256	#N/A	#N/A	#N/A	#N/A	#N/A	#N/A	#N/A	#N/A	#N/A	#N/A	0.0349091	#N/A	#N/A	#N/A	#N/A	#N/A	#N/A	0.0686947	0.0973256	#N/A	#N/A	#N/A	#N/A	#N/A	0.835152	#N/A	1.02082	0.330166	0.459514	0.474918	1.67037	0.0977963	3.0161	0.161972	0.137699	0.0944759	1.02372	0.476918	#N/A	0.401556	0.422098	0.797003	#N/A	#N/A	0.074078	#N/A	#N/A	#N/A	#N/A	#N/A	#N/A	#N/A	#N/A	27	ENSG00000154027	AK5	protein_coding	adenylate kinase 5 [Source:HGNC Symbol;Acc:HGNC:365]
ARHGEF25	0.0456576	#N/A	0.303288	#N/A	#N/A	#N/A	0.053048	0.0622236	#N/A	0.0461068	0.0458671	#N/A	#N/A	#N/A	#N/A	#N/A	#N/A	#N/A	#N/A	#N/A	#N/A	#N/A	#N/A	#N/A	#N/A	0.0325085	0.0735944	0.047053	0.0684811	#N/A	#N/A	#N/A	#N/A	0.00782437	0.160084	#N/A	0.145601	0.17026	0.160002	0.169256	0.17647	0.156322	0.169125	0.15951	0.149018	0.115786	0.169725	0.16483	0.102683	0.166894	0.169783	#N/A	#N/A	#N/A	#N/A	#N/A	#N/A	#N/A	#N/A	#N/A	#N/A	#N/A	#N/A	27	ENSG00000240771	ARHGEF25	protein_coding	Rho guanine nucleotide exchange factor 25 [Source:HGNC Symbol;Acc:HGNC:30275]
#232807	0.0361772	#N/A	0.98969	#N/A	0.099949	0.119101	0.0642085	#N/A	#N/A	0.110508	#N/A	#N/A	0.033914	#N/A	#N/A	#N/A	0.0288206	#N/A	#N/A	#N/A	#N/A	#N/A	#N/A	#N/A	#N/A	#N/A	#N/A	#N/A	#N/A	#N/A	#N/A	#N/A	#N/A	#N/A	0.513276	#N/A	1.39389	1.98033	3.25373	0.578817	3.29176	0.142723	3.25718	0.151173	0.195574	#N/A	3.13541	2.00669	#N/A	1.84758	2.26333	0.411389	0.0634052	0.0521671	#N/A	#N/A	#N/A	0.0734774	#N/A	#N/A	#N/A	0.0942735	#N/A	27	ENSG00000232807		lncRNA	novel transcript, antisense to FBXO18
#234162	0.0630908	#N/A	#N/A	0.622369	#N/A	#N/A	0.138652	0.316203	#N/A	1.36156	#N/A	#N/A	#N/A	#N/A	0.619086	#N/A	#N/A	0.33217	#N/A	#N/A	0.0608872	0.0537644	0.296431	#N/A	#N/A	#N/A	0.216317	#N/A	0.125101	#N/A	#N/A	#N/A	#N/A	#N/A	1.62849	#N/A	2.17654	1.80193	1.44267	1.68436	1.54138	1.09547	1.47243	1.49374	0.960517	0.40827	1.18714	1.42449	#N/A	1.31848	1.54418	#N/A	#N/A	#N/A	#N/A	#N/A	#N/A	#N/A	#N/A	#N/A	#N/A	#N/A	#N/A	27	ENSG00000234162		lncRNA	novel transcript, antisense to NCK2
KCNMB4	0.127219	#N/A	#N/A	#N/A	#N/A	#N/A	#N/A	1.0576	#N/A	0.899401	#N/A	#N/A	#N/A	#N/A	#N/A	#N/A	#N/A	#N/A	#N/A	#N/A	#N/A	#N/A	#N/A	#N/A	#N/A	0.056559	#N/A	#N/A	0.396353	#N/A	#N/A	#N/A	#N/A	#N/A	0.546773	0.153723	5.97455	0.567196	7.04096	6.8177	8.53573	0.322903	7.44827	4.97324	0.495527	0.250051	6.77686	0.80064	#N/A	5.68748	0.351076	1.45255	0.830791	#N/A	0.47938	0.364783	#N/A	0.384383	#N/A	#N/A	0.169591	#N/A	#N/A	27	ENSG00000135643	KCNMB4	protein_coding	potassium calcium-activated channel subfamily M regulatory beta subunit 4 [Source:HGNC Symbol;Acc:HGNC:6289]
#261329	0.0319419	#N/A	0.198739	#N/A	#N/A	#N/A	#N/A	0.0292518	#N/A	0.031853	#N/A	#N/A	0.0118491	#N/A	0.0381288	#N/A	#N/A	0.0243849	#N/A	#N/A	#N/A	#N/A	0.0331463	#N/A	#N/A	0.0256146	#N/A	#N/A	#N/A	#N/A	#N/A	#N/A	#N/A	0.00674939	1.00093	#N/A	0.687933	1.2883	1.86552	0.957681	2.09915	0.0818595	2.3334	0.260749	0.236533	#N/A	1.66005	0.898606	0.090832	1.26148	1.57033	#N/A	#N/A	#N/A	#N/A	#N/A	#N/A	0.066936	#N/A	#N/A	0.0209365	#N/A	#N/A	27	ENSG00000261329		lncRNA	novel transcript, antisense to a novel protein
AVPR1A	0.025959	#N/A	#N/A	0.0618486	#N/A	#N/A	#N/A	#N/A	#N/A	#N/A	#N/A	#N/A	#N/A	0.0317166	#N/A	#N/A	0.0206404	#N/A	#N/A	#N/A	#N/A	#N/A	#N/A	#N/A	#N/A	0.0235946	0.0609057	0.0657563	0.0723571	#N/A	0.00296287	#N/A	#N/A	#N/A	0.129855	#N/A	0.129794	0.131974	0.114491	0.127928	0.138135	0.120012	0.133564	0.103656	0.119592	0.0894656	0.131397	0.128819	0.0779946	0.126285	0.134831	#N/A	#N/A	#N/A	#N/A	#N/A	#N/A	#N/A	#N/A	#N/A	#N/A	0.069315	0.0652933	27	ENSG00000166148	AVPR1A	protein_coding	arginine vasopressin receptor 1A [Source:HGNC Symbol;Acc:HGNC:895]
PTPRD#153707	0.195096	#N/A	3.48762	2.29696	0.497646	0.329137	0.276269	1.45657	0.327338	1.2541	#N/A	#N/A	#N/A	#N/A	#N/A	#N/A	#N/A	#N/A	#N/A	#N/A	#N/A	#N/A	#N/A	#N/A	#N/A	#N/A	1.75723	0.416327	0.376321	#N/A	#N/A	#N/A	#N/A	#N/A	#N/A	0.346227	1.41776	1.87363	2.76235	1.12065	1.27632	#N/A	3.7393	1.83991	3.47472	2.17561	2.80359	3.02903	#N/A	3.4987	#N/A	#N/A	#N/A	#N/A	0.555975	#N/A	#N/A	#N/A	#N/A	#N/A	#N/A	0.528317	#N/A	27	ENSG00000153707	PTPRD	protein_coding	protein tyrosine phosphatase receptor type D [Source:HGNC Symbol;Acc:HGNC:9668]
CDH13	#N/A	3.9549	#N/A	#N/A	#N/A	#N/A	#N/A	#N/A	#N/A	#N/A	#N/A	#N/A	#N/A	6.39031	4.24573	5.3512	2.51799	6.39534	4.73493	4.72932	7.46709	3.81805	#N/A	1.71596	1.16803	#N/A	4.36184	3.40373	3.76072	2.27891	0.679491	#N/A	#N/A	#N/A	#N/A	#N/A	#N/A	#N/A	#N/A	#N/A	#N/A	#N/A	#N/A	#N/A	#N/A	#N/A	#N/A	#N/A	#N/A	#N/A	#N/A	5.36672	1.70201	1.66978	4.9703	2.80209	2.75574	2.81149	#N/A	3.19012	#N/A	2.68261	2.77191	27	ENSG00000140945	CDH13	protein_coding	cadherin 13 [Source:HGNC Symbol;Acc:HGNC:1753]
C14orf39	#N/A	0.288641	7.62337	5.04349	5.90671	5.12152	2.85002	4.37608	3.22992	#N/A	2.46822	#N/A	2.64846	#N/A	0.943472	#N/A	#N/A	#N/A	#N/A	0.70244	#N/A	#N/A	#N/A	#N/A	1.1636	#N/A	4.07978	3.97198	2.87857	#N/A	#N/A	#N/A	#N/A	#N/A	#N/A	#N/A	#N/A	#N/A	#N/A	#N/A	#N/A	#N/A	#N/A	#N/A	#N/A	#N/A	#N/A	#N/A	#N/A	#N/A	#N/A	6.18652	3.70772	4.67971	6.13853	3.80264	0.198375	5.21053	3.20089	0.252958	#N/A	5.26698	3.82439	27	ENSG00000179008	C14orf39	protein_coding	chromosome 14 open reading frame 39 [Source:HGNC Symbol;Acc:HGNC:19849]
NFIX	#N/A	3.66869	6.31383	2.87841	4.12276	5.15584	3.59082	3.58841	3.25181	0.562708	5.17314	#N/A	3.60294	#N/A	#N/A	#N/A	#N/A	#N/A	#N/A	#N/A	#N/A	#N/A	#N/A	#N/A	#N/A	#N/A	4.36482	5.36666	5.24843	2.68947	#N/A	#N/A	#N/A	#N/A	#N/A	#N/A	#N/A	#N/A	#N/A	#N/A	#N/A	#N/A	#N/A	#N/A	#N/A	#N/A	#N/A	#N/A	#N/A	#N/A	#N/A	6.3091	3.37869	4.78771	6.41261	4.48575	3.09422	0.439956	4.60678	3.67279	1.68731	0.716082	5.66754	27	ENSG00000008441	NFIX	protein_coding	nuclear factor I X [Source:HGNC Symbol;Acc:HGNC:7788]
#273118	#N/A	0.0665615	2.52975	0.838745	0.139495	0.180396	0.0871546	0.296152	#N/A	#N/A	#N/A	#N/A	0.324645	2.1	1.79991	1.3653	0.307241	0.510493	#N/A	0.0801059	0.0859196	#N/A	#N/A	#N/A	#N/A	#N/A	0.665651	0.272707	0.269771	#N/A	#N/A	#N/A	#N/A	#N/A	#N/A	#N/A	#N/A	#N/A	#N/A	#N/A	#N/A	#N/A	#N/A	#N/A	#N/A	#N/A	#N/A	#N/A	#N/A	#N/A	#N/A	3.67663	1.85537	0.115086	0.12591	0.159352	0.0752061	0.106973	0.133248	0.0434005	#N/A	#N/A	#N/A	27	ENSG00000273118		lncRNA	novel transcript, sense overlapping IKZF2
COL4A1	#N/A	3.37006	#N/A	#N/A	#N/A	#N/A	#N/A	#N/A	#N/A	0.976189	#N/A	#N/A	#N/A	#N/A	#N/A	#N/A	#N/A	#N/A	#N/A	#N/A	#N/A	#N/A	#N/A	#N/A	#N/A	3.05461	3.40876	2.81054	2.96568	1.36855	#N/A	#N/A	#N/A	0.56483	9.37425	7.36355	7.34861	11.124	6.69512	6.32182	9.26793	7.70831	8.65969	6.51193	6.87791	6.75964	8.21672	8.53789	2.54546	7.2241	7.89551	#N/A	#N/A	#N/A	#N/A	#N/A	#N/A	#N/A	#N/A	#N/A	#N/A	4.10917	3.28513	27	ENSG00000187498	COL4A1	protein_coding	collagen type IV alpha 1 chain [Source:HGNC Symbol;Acc:HGNC:2202]
PMP22	#N/A	0.314709	2.74326	1.34208	1.80574	3.79296	2.43237	#N/A	2.38389	#N/A	1.39192	#N/A	#N/A	#N/A	#N/A	#N/A	#N/A	#N/A	#N/A	#N/A	#N/A	#N/A	#N/A	#N/A	#N/A	#N/A	#N/A	#N/A	2.18061	#N/A	#N/A	#N/A	#N/A	#N/A	1.16926	#N/A	1.51863	1.23587	1.20135	1.38775	1.50969	1.27779	#N/A	0.895337	#N/A	1.3585	0.712287	1.04615	1.36045	#N/A	1.54711	1.5509	#N/A	#N/A	1.39831	2.15895	#N/A	#N/A	#N/A	#N/A	#N/A	4.7105	1.66394	27	ENSG00000109099	PMP22	protein_coding	peripheral myelin protein 22 [Source:HGNC Symbol;Acc:HGNC:9118]
LPL	#N/A	0.290343	#N/A	#N/A	#N/A	#N/A	#N/A	#N/A	#N/A	#N/A	#N/A	#N/A	#N/A	3.82031	2.36554	2.823	1.7396	4.0075	2.89989	0.518604	2.5217	0.82942	1.30135	0.43639	#N/A	0.392837	2.60879	2.22669	2.53592	#N/A	#N/A	#N/A	#N/A	#N/A	#N/A	#N/A	1.64474	#N/A	2.95812	#N/A	#N/A	#N/A	4.1509	2.08101	3.16772	1.01691	3.57542	1.95184	#N/A	4.78469	#N/A	#N/A	#N/A	#N/A	#N/A	#N/A	#N/A	#N/A	#N/A	#N/A	#N/A	1.8047	1.01553	27	ENSG00000175445	LPL	protein_coding	lipoprotein lipase [Source:HGNC Symbol;Acc:HGNC:6677]
PHLDB1	#N/A	0.360647	#N/A	#N/A	#N/A	#N/A	#N/A	1.00946	#N/A	0.734565	#N/A	#N/A	#N/A	#N/A	#N/A	#N/A	#N/A	#N/A	#N/A	#N/A	#N/A	#N/A	#N/A	#N/A	#N/A	0.492874	4.43826	4.22602	3.93939	0.294515	#N/A	#N/A	#N/A	#N/A	3.07413	1.45955	3.46196	3.23504	3.36729	2.91611	3.08997	3.14925	3.10626	2.68762	3.05065	3.44042	2.96272	3.30804	2.61588	2.98084	2.93291	#N/A	#N/A	#N/A	#N/A	#N/A	#N/A	#N/A	#N/A	#N/A	#N/A	2.60532	2.89462	27	ENSG00000019144	PHLDB1	protein_coding	pleckstrin homology like domain family B member 1 [Source:HGNC Symbol;Acc:HGNC:23697]
PAX8-AS1	#N/A	0.0725369	#N/A	#N/A	#N/A	#N/A	#N/A	#N/A	#N/A	1.38002	0.16514	#N/A	#N/A	#N/A	#N/A	#N/A	#N/A	#N/A	0.287646	#N/A	#N/A	#N/A	#N/A	#N/A	#N/A	#N/A	#N/A	#N/A	#N/A	#N/A	#N/A	#N/A	#N/A	#N/A	2.33704	0.160429	2.65802	2.44905	2.84063	2.5846	2.4777	2.6617	2.72679	2.92308	2.92935	0.943253	2.70964	2.92818	0.43014	2.74879	2.68615	0.79741	#N/A	#N/A	0.399845	0.256337	#N/A	#N/A	#N/A	#N/A	0.342254	0.405717	0.338977	27	ENSG00000189223	PAX8-AS1	lncRNA	PAX8 antisense RNA 1 [Source:HGNC Symbol;Acc:HGNC:49271]
LAMA4	#N/A	0.27024	#N/A	#N/A	#N/A	#N/A	#N/A	#N/A	#N/A	#N/A	#N/A	#N/A	#N/A	#N/A	#N/A	#N/A	#N/A	#N/A	#N/A	#N/A	#N/A	#N/A	#N/A	#N/A	#N/A	0.72335	2.99928	2.5278	3.40661	#N/A	1.91152	#N/A	1.8877	1.28159	7.37626	4.09782	6.41865	11.7123	5.07867	5.26067	9.00253	7.98277	7.66709	5.46977	6.00173	6.70226	7.23113	7.12418	1.75768	6.77363	7.32299	#N/A	#N/A	#N/A	#N/A	#N/A	#N/A	#N/A	#N/A	#N/A	#N/A	2.5176	2.33532	27	ENSG00000112769	LAMA4	protein_coding	laminin subunit alpha 4 [Source:HGNC Symbol;Acc:HGNC:6484]
RPL21	#N/A	0.0251311	#N/A	#N/A	#N/A	#N/A	0.0280521	#N/A	#N/A	#N/A	#N/A	#N/A	#N/A	0.038895	0.0195074	0.0241451	0.0119874	0.0223385	0.0183449	#N/A	0.0144241	#N/A	#N/A	#N/A	#N/A	#N/A	0.0592328	0.0455299	0.0408798	#N/A	#N/A	#N/A	#N/A	#N/A	0.0862451	#N/A	0.0835457	0.0909098	#N/A	#N/A	0.0972724	0.0861527	0.0975682	0.0693448	0.073179	0.0565849	0.0841468	0.0852882	0.0542097	0.0876415	0.0902376	0.0462261	#N/A	#N/A	#N/A	#N/A	#N/A	#N/A	#N/A	#N/A	#N/A	#N/A	#N/A	27	ENSG00000122026	RPL21	protein_coding	ribosomal protein L21 [Source:HGNC Symbol;Acc:HGNC:10313]
RNF144A	#N/A	0.342495	#N/A	#N/A	#N/A	#N/A	#N/A	0.909936	#N/A	0.630389	#N/A	#N/A	#N/A	#N/A	#N/A	#N/A	#N/A	#N/A	#N/A	#N/A	#N/A	#N/A	#N/A	#N/A	#N/A	0.32866	2.66958	2.57001	1.7951	#N/A	#N/A	#N/A	#N/A	#N/A	1.25852	1.35348	1.2821	1.44406	1.45305	1.39153	1.29211	1.32285	1.17119	1.36551	1.15771	0.945915	0.935692	1.15172	#N/A	1.21469	1.66622	0.690232	#N/A	0.87651	#N/A	#N/A	#N/A	1.27347	#N/A	#N/A	1.10677	#N/A	#N/A	27	ENSG00000151692	RNF144A	protein_coding	ring finger protein 144A [Source:HGNC Symbol;Acc:HGNC:20457]
EPB41L4A	#N/A	1.04312	#N/A	#N/A	#N/A	#N/A	#N/A	#N/A	#N/A	#N/A	#N/A	#N/A	#N/A	0.522589	#N/A	#N/A	#N/A	#N/A	#N/A	#N/A	#N/A	#N/A	0.62062	#N/A	#N/A	1.97582	3.65114	2.99686	2.91803	#N/A	#N/A	#N/A	#N/A	0.606739	7.99932	0.500938	5.867	7.90878	5.8226	6.29453	7.82881	8.55664	7.06291	3.90275	6.38897	4.99481	6.46555	6.23106	1.7383	6.40417	6.12957	#N/A	#N/A	#N/A	#N/A	#N/A	#N/A	#N/A	#N/A	#N/A	#N/A	3.07959	2.80966	27	ENSG00000129595	EPB41L4A	protein_coding	erythrocyte membrane protein band 4.1 like 4A [Source:HGNC Symbol;Acc:HGNC:13278]
SMAD5	#N/A	0.55011	#N/A	0.691732	#N/A	#N/A	#N/A	#N/A	#N/A	0.69271	1.29101	#N/A	#N/A	#N/A	#N/A	#N/A	#N/A	#N/A	#N/A	0.837259	#N/A	#N/A	#N/A	#N/A	#N/A	#N/A	0.782768	1.293	0.961587	#N/A	#N/A	#N/A	#N/A	#N/A	0.86203	#N/A	1.00522	0.761063	0.987332	0.812792	0.79467	1.12888	0.691175	0.634551	#N/A	0.908472	0.772313	0.850027	#N/A	0.667738	0.869422	#N/A	#N/A	#N/A	#N/A	#N/A	#N/A	0.913908	#N/A	0.485415	0.859917	2.45262	0.908153	27	ENSG00000113658	SMAD5	protein_coding	SMAD family member 5 [Source:HGNC Symbol;Acc:HGNC:6771]
LINC01956	#N/A	0.0516448	0.272947	0.172992	0.140528	0.185118	0.0902217	0.206178	#N/A	#N/A	#N/A	#N/A	0.294356	3.42725	1.57985	0.209371	0.0480314	0.0823458	0.0549221	#N/A	0.0521235	0.048469	#N/A	#N/A	#N/A	#N/A	0.172121	0.140478	0.111894	#N/A	#N/A	#N/A	#N/A	#N/A	#N/A	#N/A	#N/A	#N/A	#N/A	#N/A	#N/A	#N/A	#N/A	#N/A	#N/A	#N/A	#N/A	#N/A	#N/A	#N/A	#N/A	0.192069	0.368332	0.0756003	0.135006	0.0674308	#N/A	0.0996951	0.0743838	#N/A	#N/A	0.120794	#N/A	27	ENSG00000258910	LINC01956	lncRNA	long intergenic non-protein coding RNA 1956 [Source:HGNC Symbol;Acc:HGNC:52777]
ERBB4	#N/A	0.426708	3.81454	1.78709	3.11293	4.10746	2.28585	1.69342	1.44022	#N/A	#N/A	#N/A	#N/A	1.79863	1.86549	1.13097	#N/A	1.3232	#N/A	1.04917	1.6877	1.8532	#N/A	#N/A	#N/A	#N/A	2.33006	3.19457	2.69876	#N/A	#N/A	#N/A	#N/A	#N/A	#N/A	#N/A	#N/A	#N/A	#N/A	#N/A	#N/A	#N/A	#N/A	#N/A	#N/A	#N/A	#N/A	#N/A	#N/A	#N/A	#N/A	4.87469	#N/A	1.23488	4.73333	2.38076	#N/A	1.78275	1.02759	0.539043	#N/A	2.5028	3.66083	27	ENSG00000178568	ERBB4	protein_coding	erb-b2 receptor tyrosine kinase 4 [Source:HGNC Symbol;Acc:HGNC:3432]
ABCC9	#N/A	0.589236	3.94165	2.28603	3.91901	2.49882	2.74031	1.74918	1.09888	#N/A	2.34008	#N/A	#N/A	3.70292	2.26482	1.33725	1.36921	4.02924	2.63507	1.52459	2.34021	1.59395	#N/A	1.84978	#N/A	#N/A	2.94596	2.86069	2.6205	0.540553	1.55529	#N/A	0.899334	#N/A	#N/A	#N/A	#N/A	#N/A	#N/A	#N/A	#N/A	#N/A	#N/A	#N/A	#N/A	#N/A	#N/A	#N/A	#N/A	#N/A	#N/A	#N/A	#N/A	#N/A	#N/A	#N/A	#N/A	#N/A	#N/A	#N/A	#N/A	4.12318	4.32573	27	ENSG00000069431	ABCC9	protein_coding	ATP binding cassette subfamily C member 9 [Source:HGNC Symbol;Acc:HGNC:60]
RERG	#N/A	0.0704059	3.14229	1.96012	0.315977	0.5249	0.261182	2.01251	0.237543	#N/A	0.159421	#N/A	#N/A	#N/A	#N/A	#N/A	#N/A	#N/A	#N/A	#N/A	#N/A	#N/A	#N/A	#N/A	#N/A	0.0619212	0.687673	0.349048	0.166333	0.102126	0.248212	#N/A	0.0564801	0.101899	#N/A	#N/A	1.08701	#N/A	1.30184	#N/A	#N/A	#N/A	2.5906	0.599256	2.45351	#N/A	1.87769	0.737479	#N/A	3.39958	#N/A	#N/A	#N/A	#N/A	#N/A	#N/A	#N/A	#N/A	#N/A	#N/A	#N/A	0.122425	0.085387	27	ENSG00000134533	RERG	protein_coding	RAS like estrogen regulated growth inhibitor [Source:HGNC Symbol;Acc:HGNC:15980]
GOLM1	#N/A	0.0680789	2.49238	1.85944	0.2791	0.498117	0.246139	#N/A	0.164157	1.13586	0.189553	#N/A	#N/A	#N/A	#N/A	#N/A	#N/A	0.512189	#N/A	#N/A	#N/A	#N/A	#N/A	#N/A	#N/A	#N/A	1.17677	0.373231	0.439856	#N/A	#N/A	#N/A	#N/A	#N/A	0.932212	#N/A	1.05954	1.16203	#N/A	#N/A	0.828196	#N/A	0.87679	1.16746	0.92048	0.970852	0.858622	1.12189	#N/A	1.36514	0.968687	#N/A	#N/A	#N/A	#N/A	#N/A	#N/A	#N/A	#N/A	#N/A	#N/A	0.505649	0.388578	27	ENSG00000135052	GOLM1	protein_coding	golgi membrane protein 1 [Source:HGNC Symbol;Acc:HGNC:15451]
EPM2A	#N/A	0.0926076	2.51487	1.31029	1.03611	0.419895	#N/A	#N/A	#N/A	#N/A	#N/A	#N/A	0.90287	2.65392	2.09274	3.09452	#N/A	1.57374	0.351242	0.106925	#N/A	0.148482	#N/A	0.108443	#N/A	#N/A	#N/A	0.708148	0.429753	#N/A	#N/A	#N/A	#N/A	#N/A	#N/A	#N/A	#N/A	#N/A	#N/A	#N/A	#N/A	#N/A	#N/A	#N/A	#N/A	#N/A	#N/A	#N/A	#N/A	#N/A	#N/A	7.10583	0.968916	0.468992	0.150752	0.346113	0.0710179	0.126769	0.280693	0.0542673	#N/A	0.525713	0.313359	27	ENSG00000112425	EPM2A	protein_coding	EPM2A glucan phosphatase, laforin [Source:HGNC Symbol;Acc:HGNC:3413]
FADS3	#N/A	0.0942916	#N/A	#N/A	#N/A	#N/A	#N/A	1.13512	#N/A	#N/A	#N/A	#N/A	#N/A	#N/A	1.58168	#N/A	#N/A	#N/A	#N/A	#N/A	#N/A	#N/A	1.08169	#N/A	#N/A	#N/A	2.89419	0.992621	0.913326	#N/A	#N/A	#N/A	#N/A	#N/A	3.21565	2.70469	3.88857	3.73126	4.18945	3.69334	3.95402	2.86807	3.99988	2.99828	3.54779	2.74053	3.56771	3.43966	2.72967	4.19413	3.13769	1.01746	#N/A	#N/A	#N/A	#N/A	#N/A	#N/A	#N/A	#N/A	#N/A	1.09316	0.287392	27	ENSG00000221968	FADS3	protein_coding	fatty acid desaturase 3 [Source:HGNC Symbol;Acc:HGNC:3576]
NCKAP5	#N/A	#N/A	3.71418	2.33012	0.801148	3.94425	1.28734	2.42401	1.25358	1.53694	0.620693	#N/A	#N/A	#N/A	#N/A	#N/A	#N/A	#N/A	#N/A	#N/A	#N/A	#N/A	#N/A	#N/A	#N/A	#N/A	#N/A	#N/A	#N/A	0.220716	#N/A	#N/A	#N/A	#N/A	1.46934	#N/A	1.76283	1.92588	3.37346	1.87377	1.59848	#N/A	3.58555	2.46865	3.20669	#N/A	2.66523	2.18136	#N/A	3.78695	1.3145	1.87956	#N/A	#N/A	0.730115	#N/A	#N/A	#N/A	#N/A	#N/A	#N/A	1.7389	0.554015	27	ENSG00000176771	NCKAP5	protein_coding	NCK associated protein 5 [Source:HGNC Symbol;Acc:HGNC:29847]
AMPD3	#N/A	#N/A	2.52009	0.381123	0.176777	0.201365	0.104909	0.18742	0.0935955	#N/A	0.0805339	#N/A	0.19995	1.43577	1.34181	0.347129	0.090571	0.142687	#N/A	#N/A	#N/A	#N/A	#N/A	0.0394761	0.0708	#N/A	#N/A	#N/A	#N/A	#N/A	#N/A	#N/A	#N/A	#N/A	#N/A	#N/A	#N/A	#N/A	#N/A	#N/A	#N/A	#N/A	#N/A	#N/A	0.944524	#N/A	0.862827	#N/A	#N/A	1.05983	#N/A	2.44079	0.351577	0.0939975	0.132397	0.0900969	0.077464	0.111374	0.108997	#N/A	#N/A	#N/A	#N/A	27	ENSG00000133805	AMPD3	protein_coding	adenosine monophosphate deaminase 3 [Source:HGNC Symbol;Acc:HGNC:470]
EMC3	#N/A	#N/A	2.35022	1.81912	2.78075	1.41993	0.534909	1.98475	0.481664	0.727495	0.380367	0.167007	0.915354	#N/A	#N/A	#N/A	#N/A	#N/A	#N/A	0.287985	#N/A	#N/A	#N/A	#N/A	#N/A	#N/A	3.13615	2.38996	2.52763	0.147119	#N/A	#N/A	#N/A	#N/A	#N/A	#N/A	0.929839	#N/A	#N/A	#N/A	#N/A	#N/A	#N/A	#N/A	#N/A	#N/A	#N/A	#N/A	#N/A	#N/A	#N/A	1.33235	0.943606	0.993325	1.34671	0.831227	0.0973067	2.1074	1.48627	#N/A	#N/A	3.17082	0.32623	27	ENSG00000125037	EMC3	protein_coding	ER membrane protein complex subunit 3 [Source:HGNC Symbol;Acc:HGNC:23999]
AKAP6	#N/A	#N/A	6.1431	2.52673	2.89761	4.59641	#N/A	2.21905	2.73986	#N/A	#N/A	#N/A	#N/A	5.87228	2.98985	5.00328	0.988168	8.54206	3.70426	3.7718	4.124	2.94077	#N/A	1.74168	3.83485	#N/A	2.07532	1.9007	2.82453	#N/A	#N/A	#N/A	#N/A	#N/A	#N/A	#N/A	#N/A	#N/A	#N/A	#N/A	#N/A	#N/A	#N/A	#N/A	#N/A	#N/A	#N/A	#N/A	#N/A	#N/A	#N/A	3.89678	#N/A	#N/A	5.8416	#N/A	#N/A	2.27305	0.986053	0.507446	#N/A	1.79937	4.18625	27	ENSG00000151320	AKAP6	protein_coding	A-kinase anchoring protein 6 [Source:HGNC Symbol;Acc:HGNC:376]
ANTXR2	#N/A	#N/A	2.9526	2.4423	2.65096	2.94434	1.81097	1.76803	1.9784	1.4406	0.522104	#N/A	#N/A	#N/A	#N/A	#N/A	#N/A	#N/A	#N/A	#N/A	#N/A	#N/A	#N/A	#N/A	#N/A	#N/A	#N/A	#N/A	#N/A	#N/A	#N/A	#N/A	#N/A	#N/A	2.26745	2.21781	2.6653	2.41563	4.25475	2.35081	1.88495	1.21751	3.91364	3.18791	3.83953	1.56802	3.08458	2.64552	#N/A	4.12596	2.50211	#N/A	0.741971	#N/A	#N/A	#N/A	#N/A	#N/A	#N/A	#N/A	1.18083	#N/A	#N/A	27	ENSG00000163297	ANTXR2	protein_coding	ANTXR cell adhesion molecule 2 [Source:HGNC Symbol;Acc:HGNC:21732]
SMOC2	#N/A	#N/A	2.9971	0.266776	0.127623	0.145123	0.0860213	0.390697	0.0765827	1.16456	0.0887108	#N/A	#N/A	#N/A	#N/A	#N/A	#N/A	#N/A	#N/A	#N/A	#N/A	#N/A	#N/A	#N/A	#N/A	#N/A	0.46041	#N/A	0.132079	#N/A	#N/A	#N/A	#N/A	#N/A	5.35798	0.107319	4.77679	0.259826	3.80733	3.89938	5.99623	3.94241	5.40271	0.572633	0.369609	0.292011	4.43854	0.396206	#N/A	1.65171	4.68278	#N/A	#N/A	#N/A	#N/A	#N/A	#N/A	#N/A	#N/A	#N/A	#N/A	#N/A	#N/A	27	ENSG00000112562	SMOC2	protein_coding	SPARC related modular calcium binding 2 [Source:HGNC Symbol;Acc:HGNC:20323]
MRPS25	#N/A	#N/A	4.41176	1.51863	0.322135	0.205983	0.182617	1.12191	0.191037	#N/A	0.132529	#N/A	0.717631	1.30492	1.0083	0.865661	#N/A	0.484511	0.149104	0.104314	0.141322	0.355165	#N/A	0.157997	#N/A	#N/A	0.727831	0.296743	#N/A	#N/A	#N/A	#N/A	#N/A	#N/A	#N/A	#N/A	#N/A	#N/A	#N/A	#N/A	#N/A	#N/A	#N/A	#N/A	#N/A	#N/A	#N/A	#N/A	#N/A	#N/A	#N/A	0.934184	#N/A	#N/A	0.322355	#N/A	0.0745908	0.3002	0.329208	#N/A	#N/A	0.511592	0.187915	27	ENSG00000131368	MRPS25	protein_coding	mitochondrial ribosomal protein S25 [Source:HGNC Symbol;Acc:HGNC:14511]
ATP2A2	#N/A	#N/A	6.19057	3.05764	3.62019	0.524134	0.776748	0.860566	0.391918	#N/A	#N/A	#N/A	#N/A	6.96598	3.34265	4.05148	1.34512	0.43858	2.50831	0.228409	0.169461	0.402605	#N/A	#N/A	0.242136	#N/A	4.00593	1.02465	0.842059	#N/A	#N/A	#N/A	#N/A	#N/A	#N/A	#N/A	#N/A	#N/A	#N/A	#N/A	#N/A	#N/A	#N/A	#N/A	#N/A	#N/A	#N/A	#N/A	#N/A	#N/A	#N/A	6.22649	#N/A	#N/A	0.304972	#N/A	0.090557	0.414507	0.468514	#N/A	#N/A	0.544669	0.272493	27	ENSG00000174437	ATP2A2	protein_coding	ATPase sarcoplasmic/endoplasmic reticulum Ca2+ transporting 2 [Source:HGNC Symbol;Acc:HGNC:812]
HNMT	#N/A	#N/A	3.63954	0.598416	0.14075	0.156179	0.0736136	0.865036	#N/A	2.71095	0.0839639	0.0425748	#N/A	#N/A	#N/A	#N/A	#N/A	#N/A	#N/A	#N/A	#N/A	#N/A	#N/A	#N/A	#N/A	#N/A	#N/A	#N/A	#N/A	#N/A	#N/A	#N/A	#N/A	#N/A	0.303657	#N/A	5.87789	0.33035	0.846288	0.309585	7.85521	0.35939	8.23098	0.765219	0.301431	0.222159	7.96077	0.309627	0.345437	0.925107	1.09208	#N/A	#N/A	#N/A	#N/A	#N/A	#N/A	#N/A	#N/A	#N/A	#N/A	0.118437	0.104671	27	ENSG00000150540	HNMT	protein_coding	histamine N-methyltransferase [Source:HGNC Symbol;Acc:HGNC:5028]
IRS2	#N/A	#N/A	2.57918	0.405677	0.387036	0.16235	0.085949	0.376833	0.140114	1.07459	0.0892268	0.0497313	#N/A	#N/A	#N/A	#N/A	#N/A	#N/A	#N/A	#N/A	0.0765065	0.152077	#N/A	0.0581667	#N/A	#N/A	#N/A	#N/A	#N/A	#N/A	#N/A	#N/A	#N/A	#N/A	#N/A	#N/A	#N/A	#N/A	1.09378	#N/A	#N/A	#N/A	1.91648	1.17642	1.40522	#N/A	1.80804	1.08959	0.454493	2.05632	#N/A	1.29303	#N/A	0.169498	0.147591	0.142876	0.0709173	0.169875	#N/A	#N/A	#N/A	#N/A	#N/A	27	ENSG00000185950	IRS2	protein_coding	insulin receptor substrate 2 [Source:HGNC Symbol;Acc:HGNC:6126]
CTNNA3	#N/A	#N/A	3.45069	2.04522	4.86925	4.53768	2.5998	1.77771	#N/A	#N/A	#N/A	#N/A	#N/A	6.09534	3.22032	3.6528	#N/A	3.90233	3.19957	2.87505	4.44834	2.13887	#N/A	#N/A	1.061	#N/A	3.72687	2.30107	3.67124	1.108	0.873048	#N/A	#N/A	#N/A	#N/A	#N/A	#N/A	#N/A	#N/A	#N/A	#N/A	#N/A	#N/A	#N/A	#N/A	#N/A	#N/A	#N/A	#N/A	#N/A	#N/A	5.26915	#N/A	#N/A	5.44267	1.29034	#N/A	4.17455	#N/A	3.06141	#N/A	1.88642	2.61163	27	ENSG00000183230	CTNNA3	protein_coding	catenin alpha 3 [Source:HGNC Symbol;Acc:HGNC:2511]
CPQ	#N/A	#N/A	#N/A	0.964145	0.761727	0.699043	#N/A	0.936467	1.00262	1.42673	0.81061	1.06381	#N/A	#N/A	#N/A	#N/A	#N/A	#N/A	#N/A	#N/A	#N/A	#N/A	#N/A	#N/A	#N/A	1.51141	#N/A	#N/A	#N/A	#N/A	#N/A	#N/A	#N/A	#N/A	2.22291	4.06028	2.9498	2.34546	3.28837	2.84968	2.256	1.25386	2.7071	2.6165	2.64782	1.20007	2.1765	2.29603	#N/A	2.74556	2.10403	#N/A	#N/A	#N/A	#N/A	#N/A	#N/A	#N/A	#N/A	#N/A	0.979684	0.740412	#N/A	27	ENSG00000104324	CPQ	protein_coding	carboxypeptidase Q [Source:HGNC Symbol;Acc:HGNC:16910]
PSMD3	#N/A	#N/A	3.06774	0.458364	0.148727	0.19022	0.0977246	0.214121	0.108564	#N/A	0.0976059	#N/A	0.142106	2.12623	0.460572	0.397207	#N/A	0.140479	#N/A	0.0944504	0.0569332	#N/A	#N/A	#N/A	#N/A	#N/A	0.226637	0.161414	0.13758	#N/A	#N/A	#N/A	#N/A	#N/A	#N/A	#N/A	#N/A	#N/A	#N/A	#N/A	#N/A	#N/A	#N/A	#N/A	#N/A	#N/A	#N/A	#N/A	#N/A	#N/A	#N/A	2.98461	0.272053	#N/A	0.117326	0.0753	0.0752208	0.106098	0.10566	#N/A	#N/A	0.178152	0.129857	27	ENSG00000108344	PSMD3	protein_coding	proteasome 26S subunit, non-ATPase 3 [Source:HGNC Symbol;Acc:HGNC:9560]
EIF4E2	#N/A	#N/A	2.9869	1.62304	0.789723	0.399293	0.346402	1.71116	0.295129	#N/A	0.390518	#N/A	0.643923	1.25261	1.16431	1.39526	0.424958	0.925493	#N/A	0.219904	0.577082	0.267882	#N/A	#N/A	#N/A	#N/A	1.6016	#N/A	#N/A	#N/A	#N/A	#N/A	#N/A	#N/A	#N/A	#N/A	#N/A	#N/A	#N/A	#N/A	#N/A	#N/A	#N/A	#N/A	#N/A	#N/A	#N/A	#N/A	#N/A	#N/A	#N/A	2.75913	1.17183	0.422473	0.317966	0.428005	0.0737366	0.29986	0.743789	#N/A	#N/A	#N/A	0.261485	27	ENSG00000135930	EIF4E2	protein_coding	eukaryotic translation initiation factor 4E family member 2 [Source:HGNC Symbol;Acc:HGNC:3293]
SNHG25	#N/A	#N/A	#N/A	0.908833	#N/A	#N/A	#N/A	1.37203	1.51462	#N/A	2.17654	#N/A	0.834136	0.668849	0.830094	0.951122	#N/A	0.797158	0.833045	#N/A	#N/A	#N/A	#N/A	#N/A	1.37237	#N/A	1.2958	1.13501	1.16991	0.335211	#N/A	#N/A	#N/A	#N/A	#N/A	#N/A	0.659375	#N/A	#N/A	#N/A	#N/A	#N/A	#N/A	#N/A	#N/A	#N/A	#N/A	#N/A	1.49912	#N/A	#N/A	2.23107	1.30196	1.43297	2.07489	1.56323	0.282648	2.40052	2.16727	#N/A	0.835597	#N/A	1.40561	27	ENSG00000266402	SNHG25	lncRNA	small nucleolar RNA host gene 25 [Source:HGNC Symbol;Acc:HGNC:51534]
HES6	#N/A	#N/A	0.185228	0.108605	0.101809	0.121878	0.0653693	0.0804203	#N/A	#N/A	0.0610413	#N/A	0.0427236	0.0752448	0.0734461	0.0624166	#N/A	0.0643511	0.0502046	#N/A	0.0458379	0.0360243	0.0279773	#N/A	0.0333442	#N/A	0.105675	#N/A	0.112741	#N/A	#N/A	#N/A	#N/A	#N/A	#N/A	#N/A	#N/A	#N/A	#N/A	#N/A	#N/A	#N/A	1.69243	#N/A	0.431983	#N/A	#N/A	#N/A	#N/A	1.33121	#N/A	0.170333	0.0465573	0.0559785	#N/A	#N/A	#N/A	0.0665071	#N/A	#N/A	0.0443638	#N/A	#N/A	27	ENSG00000144485	HES6	protein_coding	hes family bHLH transcription factor 6 [Source:HGNC Symbol;Acc:HGNC:18254]
DMRT2	#N/A	#N/A	0.180367	0.112463	0.0952258	0.119721	0.0639175	0.0864755	#N/A	0.130372	0.0593485	#N/A	0.0520998	#N/A	#N/A	#N/A	#N/A	#N/A	#N/A	#N/A	#N/A	#N/A	#N/A	#N/A	#N/A	#N/A	0.132722	0.104014	0.115726	#N/A	#N/A	#N/A	#N/A	#N/A	1.16285	#N/A	0.415533	1.51659	#N/A	1.15301	2.18439	0.136382	#N/A	0.501199	0.18296	#N/A	#N/A	#N/A	#N/A	#N/A	1.10968	0.150493	0.0536607	#N/A	0.0883891	#N/A	#N/A	#N/A	0.0505157	#N/A	#N/A	0.078353	0.0715814	27	ENSG00000173253	DMRT2	protein_coding	doublesex and mab-3 related transcription factor 2 [Source:HGNC Symbol;Acc:HGNC:2935]
GPI#105220	#N/A	#N/A	1.45095	2.00742	0.446941	0.338984	0.191417	1.59451	0.23467	#N/A	0.266195	#N/A	#N/A	2.87154	1.46045	2.71658	0.299844	2.39484	0.337053	0.1673	0.252577	0.295013	#N/A	0.088496	0.192437	#N/A	1.03762	0.810162	0.33953	#N/A	#N/A	#N/A	#N/A	#N/A	#N/A	#N/A	#N/A	#N/A	#N/A	#N/A	#N/A	#N/A	#N/A	#N/A	#N/A	#N/A	#N/A	#N/A	#N/A	#N/A	#N/A	#N/A	#N/A	#N/A	#N/A	#N/A	0.0760926	0.669757	0.436905	#N/A	#N/A	1.00566	0.3677	27	ENSG00000105220	GPI	protein_coding	glucose-6-phosphate isomerase [Source:HGNC Symbol;Acc:HGNC:4458]
FAM27C	#N/A	#N/A	#N/A	#N/A	#N/A	#N/A	#N/A	0.0895196	#N/A	0.390041	#N/A	#N/A	#N/A	1.01648	0.104898	#N/A	0.0296164	0.0620905	#N/A	#N/A	#N/A	#N/A	#N/A	#N/A	#N/A	#N/A	0.135206	0.102344	0.0999881	#N/A	#N/A	#N/A	#N/A	#N/A	1.1883	0.091633	1.95589	2.42851	1.99981	1.00518	3.27626	0.214654	1.99475	0.416339	0.134129	0.0927609	1.79901	2.30507	0.0748977	1.81224	3.12343	#N/A	#N/A	#N/A	#N/A	#N/A	#N/A	#N/A	#N/A	#N/A	#N/A	0.0921361	#N/A	27	ENSG00000231527	FAM27C	lncRNA	family with sequence similarity 27 member C [Source:HGNC Symbol;Acc:HGNC:23668]
ARL6IP4	#N/A	#N/A	2.50517	0.499166	0.131935	0.188398	0.0678976	0.682861	#N/A	#N/A	#N/A	#N/A	#N/A	1.36168	0.669609	0.439067	#N/A	0.278727	0.0579314	#N/A	#N/A	#N/A	#N/A	#N/A	#N/A	#N/A	#N/A	#N/A	#N/A	#N/A	#N/A	#N/A	#N/A	#N/A	1.56967	#N/A	2.36287	1.45885	#N/A	#N/A	1.33754	1.19055	1.01686	1.1905	1.2423	0.725529	1.06092	1.25536	0.156035	1.05576	0.964146	1.48982	#N/A	#N/A	0.150943	#N/A	#N/A	#N/A	#N/A	#N/A	#N/A	#N/A	#N/A	27	ENSG00000182196	ARL6IP4	protein_coding	ADP ribosylation factor like GTPase 6 interacting protein 4 [Source:HGNC Symbol;Acc:HGNC:18076]
PDGFRA	#N/A	#N/A	0.210117	0.130168	0.110874	0.124706	0.0728391	0.0990072	0.0870718	#N/A	#N/A	#N/A	#N/A	#N/A	#N/A	#N/A	#N/A	#N/A	#N/A	#N/A	#N/A	#N/A	#N/A	#N/A	#N/A	#N/A	#N/A	0.116417	#N/A	#N/A	#N/A	#N/A	#N/A	#N/A	0.258814	0.0585356	0.508136	0.251708	0.232031	0.220906	5.60603	0.217526	0.290059	0.218231	0.191301	0.121885	4.36991	0.256929	#N/A	0.258614	3.47839	#N/A	#N/A	#N/A	0.0683402	0.0760413	#N/A	#N/A	#N/A	#N/A	#N/A	0.0994545	#N/A	27	ENSG00000134853	PDGFRA	protein_coding	platelet derived growth factor receptor alpha [Source:HGNC Symbol;Acc:HGNC:8803]
HOTAIR	#N/A	#N/A	0.107936	0.0663709	0.059607	0.0756439	#N/A	0.0584182	0.0521976	0.0224364	0.0435382	#N/A	#N/A	#N/A	#N/A	#N/A	#N/A	#N/A	#N/A	#N/A	#N/A	#N/A	#N/A	#N/A	#N/A	#N/A	#N/A	#N/A	#N/A	#N/A	#N/A	#N/A	#N/A	#N/A	0.112479	#N/A	0.075053	0.104995	0.0775457	0.0994929	1.33106	0.123024	0.537893	0.0805495	0.0599202	0.0905091	0.119281	0.0749299	#N/A	0.0789043	0.100113	#N/A	#N/A	#N/A	#N/A	0.0418663	#N/A	0.052977	0.0318653	#N/A	0.0279904	#N/A	#N/A	27	ENSG00000228630	HOTAIR	lncRNA	HOX transcript antisense RNA [Source:HGNC Symbol;Acc:HGNC:33510]
EFS	#N/A	#N/A	0.201071	0.10478	0.114506	0.124204	#N/A	0.0716752	#N/A	0.0813601	#N/A	#N/A	#N/A	#N/A	#N/A	#N/A	#N/A	#N/A	#N/A	#N/A	#N/A	#N/A	#N/A	#N/A	#N/A	#N/A	0.151386	0.114734	0.120416	#N/A	#N/A	#N/A	#N/A	#N/A	0.251768	0.0802978	0.190965	0.219066	0.213884	0.253777	0.306465	0.224822	0.292706	0.210357	0.208063	0.16397	0.247881	0.250936	#N/A	0.230744	0.235116	#N/A	#N/A	#N/A	#N/A	#N/A	#N/A	#N/A	#N/A	#N/A	#N/A	0.115347	0.0897303	27	ENSG00000100842	EFS	protein_coding	embryonal Fyn-associated substrate [Source:HGNC Symbol;Acc:HGNC:16898]
XPO1	#N/A	#N/A	1.20643	0.76317	1.05534	1.37737	1.08106	0.739777	1.28179	0.617312	1.63115	0.813586	0.613469	0.583152	0.82233	0.544591	#N/A	0.759174	#N/A	0.948457	0.920158	#N/A	0.589244	0.79578	#N/A	#N/A	0.562566	#N/A	#N/A	#N/A	#N/A	#N/A	#N/A	#N/A	#N/A	#N/A	#N/A	#N/A	#N/A	#N/A	#N/A	#N/A	#N/A	#N/A	0.53563	0.684484	0.501429	#N/A	0.844967	#N/A	#N/A	#N/A	0.585714	#N/A	0.741384	#N/A	#N/A	#N/A	#N/A	#N/A	0.661586	#N/A	#N/A	27	ENSG00000082898	XPO1	protein_coding	exportin 1 [Source:HGNC Symbol;Acc:HGNC:12825]
KIAA1614	#N/A	#N/A	1.39918	0.11033	0.095065	0.134014	0.079295	0.0841856	0.0893937	1.05065	0.0546296	#N/A	0.204388	#N/A	#N/A	#N/A	#N/A	#N/A	#N/A	#N/A	#N/A	#N/A	#N/A	#N/A	#N/A	#N/A	#N/A	0.0696335	#N/A	#N/A	#N/A	#N/A	#N/A	#N/A	2.75363	#N/A	2.68744	2.66181	3.01213	2.97512	3.09089	1.31213	2.60744	2.1562	0.484665	0.130885	2.87287	2.27797	#N/A	2.32678	2.48364	#N/A	#N/A	#N/A	#N/A	#N/A	#N/A	#N/A	#N/A	#N/A	#N/A	0.0660755	#N/A	27	ENSG00000135835	KIAA1614	protein_coding	KIAA1614 [Source:HGNC Symbol;Acc:HGNC:29327]
LINC01193	#N/A	#N/A	0.0466174	#N/A	#N/A	0.050063	0.0264466	0.0397241	#N/A	0.0315153	#N/A	#N/A	0.0226376	#N/A	0.0321253	0.0201717	0.0154774	0.0252323	#N/A	#N/A	#N/A	#N/A	#N/A	#N/A	#N/A	0.0158989	0.0572115	#N/A	0.0484564	#N/A	#N/A	#N/A	#N/A	#N/A	0.0286513	#N/A	#N/A	0.0206498	0.0083644	0.0465029	0.452722	#N/A	0.291017	#N/A	0.0663689	0.0565908	#N/A	0.0291382	#N/A	0.0267473	#N/A	0.0323681	0.0327676	0.0231916	#N/A	#N/A	#N/A	#N/A	#N/A	#N/A	#N/A	0.0401734	#N/A	27	ENSG00000258710	LINC01193	lncRNA	long intergenic non-protein coding RNA 1193 [Source:HGNC Symbol;Acc:HGNC:28003]
PIH1D1	#N/A	#N/A	2.21827	0.963632	0.61098	0.685214	0.511484	1.06942	0.22279	1.33436	0.154331	#N/A	#N/A	#N/A	#N/A	#N/A	#N/A	#N/A	#N/A	#N/A	#N/A	#N/A	#N/A	#N/A	#N/A	#N/A	#N/A	#N/A	#N/A	#N/A	#N/A	#N/A	#N/A	#N/A	1.4332	#N/A	2.0822	1.35466	1.57091	1.39424	1.4264	0.992945	1.5203	1.43662	1.11289	0.908504	1.32396	1.43021	0.63304	1.50093	1.28172	#N/A	#N/A	#N/A	#N/A	#N/A	#N/A	0.239801	0.265901	#N/A	#N/A	#N/A	#N/A	27	ENSG00000104872	PIH1D1	protein_coding	PIH1 domain containing 1 [Source:HGNC Symbol;Acc:HGNC:26075]
LTBP2	#N/A	#N/A	0.311188	0.129652	0.111235	0.155318	0.0873687	0.190665	0.107161	0.458746	0.0794382	#N/A	#N/A	#N/A	#N/A	#N/A	#N/A	#N/A	#N/A	#N/A	#N/A	#N/A	#N/A	#N/A	#N/A	#N/A	#N/A	#N/A	#N/A	#N/A	#N/A	#N/A	#N/A	#N/A	1.0979	#N/A	1.03922	0.59818	2.08238	2.928	3.8579	0.185923	4.23667	0.71457	0.223222	0.187085	3.57786	1.34167	#N/A	2.46722	2.73976	1.08881	#N/A	#N/A	0.104762	#N/A	#N/A	#N/A	#N/A	#N/A	#N/A	0.108419	#N/A	27	ENSG00000119681	LTBP2	protein_coding	latent transforming growth factor beta binding protein 2 [Source:HGNC Symbol;Acc:HGNC:6715]
GPR39	#N/A	#N/A	0.157844	0.131376	#N/A	0.129676	#N/A	0.0919669	0.0786752	0.0626858	#N/A	#N/A	0.0505496	#N/A	#N/A	#N/A	#N/A	#N/A	#N/A	#N/A	#N/A	#N/A	#N/A	#N/A	#N/A	#N/A	#N/A	#N/A	#N/A	#N/A	#N/A	#N/A	#N/A	#N/A	0.162782	#N/A	0.183493	0.204725	0.200078	0.198223	2.95411	0.180955	3.26316	0.210023	0.17547	0.152231	0.35408	0.243933	#N/A	0.310958	0.171949	0.14075	0.0735093	0.0620009	#N/A	#N/A	#N/A	#N/A	0.0542904	#N/A	0.0427627	#N/A	#N/A	27	ENSG00000183840	GPR39	protein_coding	G protein-coupled receptor 39 [Source:HGNC Symbol;Acc:HGNC:4496]
GLO1	#N/A	#N/A	2.48198	0.964255	1.17085	0.815121	0.19836	1.25265	0.319399	#N/A	0.143619	0.124445	#N/A	#N/A	#N/A	#N/A	#N/A	#N/A	#N/A	#N/A	#N/A	#N/A	#N/A	#N/A	#N/A	#N/A	#N/A	#N/A	1.03527	0.0901252	#N/A	#N/A	#N/A	#N/A	#N/A	#N/A	1.73178	0.867927	1.34905	1.35194	0.82532	#N/A	0.917212	#N/A	0.939113	#N/A	#N/A	#N/A	#N/A	1.02072	#N/A	1.72823	1.72232	#N/A	0.608809	#N/A	0.0815108	0.261193	0.345169	#N/A	#N/A	1.03186	0.648879	27	ENSG00000124767	GLO1	protein_coding	glyoxalase I [Source:HGNC Symbol;Acc:HGNC:4323]
OGDH	#N/A	#N/A	2.21231	1.01798	2.08022	2.65563	0.958122	0.806572	1.96209	#N/A	1.07884	#N/A	0.684234	1.92765	#N/A	1.32252	1.01124	2.05394	1.13255	2.86408	1.2372	3.10274	#N/A	1.44024	0.737123	#N/A	#N/A	#N/A	#N/A	#N/A	#N/A	#N/A	#N/A	#N/A	#N/A	#N/A	#N/A	#N/A	#N/A	#N/A	#N/A	#N/A	#N/A	#N/A	#N/A	#N/A	#N/A	#N/A	#N/A	#N/A	#N/A	1.85677	0.713334	0.816478	3.28286	1.45238	0.61746	3.63539	1.35689	#N/A	#N/A	#N/A	#N/A	27	ENSG00000105953	OGDH	protein_coding	oxoglutarate dehydrogenase [Source:HGNC Symbol;Acc:HGNC:8124]
PTPN13	#N/A	#N/A	4.01202	1.32838	0.381694	0.324712	0.118841	0.764975	0.223202	2.20603	0.164253	#N/A	#N/A	#N/A	#N/A	#N/A	#N/A	#N/A	#N/A	#N/A	#N/A	#N/A	#N/A	#N/A	#N/A	0.106991	#N/A	#N/A	#N/A	#N/A	#N/A	#N/A	#N/A	#N/A	7.40792	0.211065	7.01897	0.328436	5.95241	5.96514	8.31321	0.502856	7.08554	4.23655	4.38484	0.54066	7.36848	7.27287	#N/A	7.50656	6.50995	#N/A	#N/A	#N/A	#N/A	#N/A	#N/A	#N/A	#N/A	#N/A	#N/A	#N/A	0.344511	27	ENSG00000163629	PTPN13	protein_coding	protein tyrosine phosphatase non-receptor type 13 [Source:HGNC Symbol;Acc:HGNC:9646]
#253608	#N/A	#N/A	#N/A	0.0909222	#N/A	0.120062	#N/A	0.0421854	#N/A	0.0628715	#N/A	0.0330895	0.0279737	#N/A	#N/A	#N/A	#N/A	#N/A	#N/A	#N/A	#N/A	#N/A	#N/A	#N/A	#N/A	0.0325697	0.132818	0.105375	0.110572	#N/A	#N/A	#N/A	#N/A	#N/A	0.186928	#N/A	0.260038	0.198821	0.179225	0.18088	5.89185	0.185982	0.193184	0.169055	0.172276	0.118527	0.260642	0.18987	#N/A	0.185322	0.247525	#N/A	#N/A	#N/A	#N/A	#N/A	#N/A	0.0808943	#N/A	#N/A	0.0390575	#N/A	#N/A	27	ENSG00000253608		lncRNA	novel transcript
#284633	#N/A	#N/A	#N/A	#N/A	#N/A	#N/A	#N/A	0.0742419	#N/A	0.0959708	#N/A	#N/A	#N/A	0.119749	0.0925692	0.0703496	#N/A	0.0695062	0.0565161	#N/A	#N/A	0.0590176	0.0512162	#N/A	#N/A	#N/A	#N/A	#N/A	0.142216	#N/A	#N/A	#N/A	#N/A	#N/A	0.769422	#N/A	0.768858	2.71979	1.35461	1.56706	3.48659	0.143787	3.45104	0.182408	0.219418	0.170529	2.77335	0.659719	#N/A	0.970548	2.20949	0.247228	#N/A	#N/A	0.0915026	#N/A	#N/A	#N/A	#N/A	#N/A	#N/A	#N/A	#N/A	27	ENSG00000284633		lncRNA	novel transcript, antisense to PDGFB
#224363	#N/A	#N/A	#N/A	#N/A	#N/A	#N/A	#N/A	0.0585921	#N/A	0.0647483	#N/A	#N/A	#N/A	#N/A	#N/A	#N/A	#N/A	#N/A	#N/A	#N/A	#N/A	#N/A	#N/A	#N/A	0.0285556	#N/A	#N/A	#N/A	#N/A	#N/A	#N/A	#N/A	#N/A	#N/A	0.189703	#N/A	0.179298	0.200603	0.20015	0.201089	6.19828	0.182472	6.11357	0.171784	0.163787	0.142703	0.20277	0.197229	0.128605	0.198314	0.18335	1.20042	0.0587468	#N/A	0.0811367	0.0587642	#N/A	#N/A	0.0515067	#N/A	0.0391995	0.0820418	0.090805	27	ENSG00000224363		lncRNA	novel transcript
BTBD8	#N/A	#N/A	0.965914	0.665694	0.30298	0.381666	0.148641	0.427025	#N/A	1.46566	0.0920588	#N/A	#N/A	#N/A	#N/A	#N/A	#N/A	#N/A	#N/A	#N/A	#N/A	#N/A	#N/A	#N/A	#N/A	#N/A	#N/A	0.40716	0.335018	#N/A	#N/A	#N/A	#N/A	#N/A	0.95908	#N/A	1.87155	1.3032	1.52948	1.28043	1.18008	0.950216	1.52373	1.37832	1.16507	0.784439	1.31999	1.197	#N/A	1.67731	1.37338	#N/A	#N/A	#N/A	#N/A	0.202551	0.0748379	#N/A	#N/A	#N/A	#N/A	#N/A	#N/A	27	ENSG00000189195	BTBD8	protein_coding	BTB domain containing 8 [Source:HGNC Symbol;Acc:HGNC:21019]
CLN8-AS1#253982	#N/A	#N/A	0.186538	0.100378	0.108801	0.147288	0.0545368	0.0757065	0.0948798	0.111726	0.0693012	#N/A	0.0633911	#N/A	#N/A	#N/A	#N/A	#N/A	#N/A	#N/A	#N/A	#N/A	#N/A	#N/A	#N/A	#N/A	#N/A	#N/A	#N/A	#N/A	#N/A	#N/A	#N/A	#N/A	0.201338	0.0806728	0.264606	0.241744	0.234485	0.223891	0.648777	0.229474	0.90949	0.200531	0.215291	0.129666	0.519169	0.214624	#N/A	0.230958	0.251162	#N/A	0.0958416	#N/A	#N/A	#N/A	#N/A	#N/A	#N/A	#N/A	#N/A	#N/A	#N/A	27	ENSG00000253982	CLN8-AS1	lncRNA	CLN8 antisense RNA 1 [Source:HGNC Symbol;Acc:HGNC:55523]
HNRNPH3	#N/A	#N/A	0.941974	#N/A	#N/A	#N/A	1.15795	#N/A	1.89961	1.13739	1.86929	1.08401	#N/A	#N/A	#N/A	#N/A	#N/A	#N/A	#N/A	1.76128	#N/A	#N/A	#N/A	#N/A	#N/A	#N/A	#N/A	#N/A	#N/A	#N/A	#N/A	#N/A	#N/A	#N/A	0.993228	1.24388	1.64781	1.08808	1.46208	1.11414	0.971069	1.18474	1.01249	1.08702	1.17542	1.40743	1.15803	0.977096	1.13445	0.975594	1.07471	#N/A	#N/A	0.906739	#N/A	#N/A	#N/A	0.839078	#N/A	#N/A	0.999058	#N/A	#N/A	27	ENSG00000096746	HNRNPH3	protein_coding	heterogeneous nuclear ribonucleoprotein H3 [Source:HGNC Symbol;Acc:HGNC:5043]
ZNF81	#N/A	#N/A	0.901591	#N/A	1.03774	1.37858	1.66395	#N/A	1.64748	0.942539	1.03058	#N/A	#N/A	#N/A	0.808848	#N/A	#N/A	#N/A	#N/A	#N/A	#N/A	#N/A	#N/A	#N/A	#N/A	#N/A	1.08742	#N/A	#N/A	#N/A	#N/A	#N/A	#N/A	#N/A	0.850502	#N/A	1.0363	0.997538	0.812086	0.949839	0.982726	0.789892	0.923143	0.882423	0.850896	1.32534	1.05766	1.02809	1.14956	0.998675	0.941524	#N/A	#N/A	#N/A	#N/A	0.549994	#N/A	#N/A	#N/A	#N/A	#N/A	1.11835	#N/A	27	ENSG00000197779	ZNF81	protein_coding	zinc finger protein 81 [Source:HGNC Symbol;Acc:HGNC:13156]
TAF7	#N/A	#N/A	2.31905	1.00727	0.386679	0.505632	0.259996	#N/A	0.105457	0.931865	0.111815	#N/A	#N/A	#N/A	#N/A	#N/A	#N/A	#N/A	#N/A	#N/A	#N/A	#N/A	#N/A	#N/A	#N/A	#N/A	#N/A	#N/A	#N/A	#N/A	#N/A	#N/A	#N/A	#N/A	1.92967	#N/A	3.95439	1.56352	2.5814	1.88258	1.7603	1.36734	1.80617	1.56607	2.16511	1.00062	1.75084	1.89697	#N/A	2.246	1.54052	1.07195	#N/A	#N/A	#N/A	0.174811	#N/A	#N/A	0.293785	#N/A	#N/A	#N/A	0.358334	27	ENSG00000178913	TAF7	protein_coding	TATA-box binding protein associated factor 7 [Source:HGNC Symbol;Acc:HGNC:11541]
OTUB1	#N/A	#N/A	1.8166	0.942608	0.233762	0.466127	#N/A	#N/A	0.116481	#N/A	0.115539	#N/A	0.733315	0.932245	0.940783	0.659824	#N/A	0.55083	#N/A	0.101098	0.217831	0.162923	#N/A	0.0788619	0.0620685	#N/A	0.494803	0.271637	#N/A	#N/A	0.99603	#N/A	#N/A	#N/A	#N/A	#N/A	#N/A	#N/A	#N/A	#N/A	#N/A	#N/A	#N/A	#N/A	#N/A	#N/A	#N/A	#N/A	#N/A	#N/A	#N/A	1.93229	1.41001	0.320795	0.237832	0.206463	#N/A	0.236445	0.173924	0.0418379	#N/A	#N/A	#N/A	27	ENSG00000167770	OTUB1	protein_coding	OTU deubiquitinase, ubiquitin aldehyde binding 1 [Source:HGNC Symbol;Acc:HGNC:23077]
GPNMB	#N/A	#N/A	0.131825	0.0926672	0.0822797	0.098097	0.0521402	#N/A	0.0582958	0.0432671	0.0556907	#N/A	#N/A	#N/A	#N/A	#N/A	#N/A	#N/A	#N/A	#N/A	#N/A	#N/A	#N/A	#N/A	#N/A	#N/A	#N/A	#N/A	#N/A	#N/A	#N/A	#N/A	#N/A	#N/A	0.165812	#N/A	0.16165	0.169202	0.122602	0.136384	0.187877	0.145231	0.158744	0.139714	0.127297	0.115855	0.113843	0.0954315	#N/A	0.11201	0.166811	#N/A	#N/A	#N/A	#N/A	0.0529381	#N/A	0.0539388	#N/A	#N/A	#N/A	0.0743666	0.0683351	27	ENSG00000136235	GPNMB	protein_coding	glycoprotein nmb [Source:HGNC Symbol;Acc:HGNC:4462]
#273674	#N/A	#N/A	0.940529	#N/A	0.271108	#N/A	0.119095	#N/A	0.0962567	#N/A	#N/A	#N/A	#N/A	#N/A	#N/A	0.472636	#N/A	#N/A	#N/A	#N/A	#N/A	#N/A	#N/A	#N/A	#N/A	0.0382984	#N/A	0.203201	0.133801	#N/A	#N/A	#N/A	#N/A	#N/A	1.09123	#N/A	#N/A	0.923147	#N/A	0.706274	0.728986	0.760735	0.920856	0.881866	1.20431	#N/A	0.988007	0.935911	#N/A	1.04838	0.705472	1.02496	#N/A	0.0874623	0.16318	0.103667	#N/A	0.110856	0.0937928	#N/A	0.101063	#N/A	#N/A	27	ENSG00000273674		lncRNA	novel transcript
ZNF766	#N/A	#N/A	0.864567	1.14424	0.764714	0.778344	0.699767	#N/A	#N/A	1.70703	#N/A	#N/A	0.753086	0.917427	#N/A	#N/A	#N/A	#N/A	#N/A	#N/A	#N/A	#N/A	0.764207	#N/A	#N/A	#N/A	#N/A	#N/A	#N/A	#N/A	#N/A	#N/A	#N/A	#N/A	2.48911	#N/A	2.72169	2.10136	2.3709	2.25767	1.96312	1.61991	2.14567	2.62287	2.09557	1.96186	2.12283	2.01332	0.973744	2.30277	2.04531	0.894983	1.19034	#N/A	#N/A	#N/A	#N/A	#N/A	#N/A	#N/A	#N/A	#N/A	#N/A	27	ENSG00000196214	ZNF766	protein_coding	zinc finger protein 766 [Source:HGNC Symbol;Acc:HGNC:28063]
KIF3A	#N/A	#N/A	1.97637	#N/A	1.46559	0.766473	0.715338	#N/A	#N/A	1.65386	0.389784	#N/A	#N/A	#N/A	#N/A	#N/A	#N/A	#N/A	#N/A	#N/A	#N/A	#N/A	#N/A	#N/A	#N/A	0.1666	1.88958	0.804602	1.07962	#N/A	#N/A	#N/A	#N/A	#N/A	1.65046	0.514472	1.71432	1.59371	1.7474	1.65575	1.5607	1.28745	1.51416	1.48864	1.34288	0.966946	1.26023	1.31047	#N/A	1.4335	1.6009	#N/A	#N/A	#N/A	#N/A	#N/A	#N/A	#N/A	0.445222	#N/A	#N/A	#N/A	#N/A	27	ENSG00000131437	KIF3A	protein_coding	kinesin family member 3A [Source:HGNC Symbol;Acc:HGNC:6319]
TIMP1	#N/A	#N/A	0.690027	0.185631	0.148245	0.122497	0.065366	#N/A	#N/A	0.299776	0.0750019	#N/A	#N/A	#N/A	#N/A	#N/A	#N/A	#N/A	#N/A	#N/A	#N/A	#N/A	#N/A	#N/A	#N/A	#N/A	0.135251	0.115395	#N/A	#N/A	#N/A	#N/A	#N/A	#N/A	0.311292	0.0868464	0.314774	0.317832	0.292935	0.303892	0.364781	0.280389	0.356669	0.281272	0.27823	0.206552	0.331251	0.313481	0.161895	0.293674	0.323485	#N/A	#N/A	#N/A	#N/A	#N/A	#N/A	#N/A	#N/A	#N/A	#N/A	0.0903736	#N/A	27	ENSG00000102265	TIMP1	protein_coding	TIMP metallopeptidase inhibitor 1 [Source:HGNC Symbol;Acc:HGNC:11820]
MTAP	#N/A	#N/A	#N/A	0.672258	#N/A	#N/A	0.850515	#N/A	#N/A	0.902794	1.02671	#N/A	#N/A	#N/A	#N/A	#N/A	#N/A	#N/A	#N/A	1.03739	#N/A	#N/A	#N/A	#N/A	#N/A	#N/A	#N/A	#N/A	#N/A	#N/A	#N/A	#N/A	#N/A	#N/A	1.32925	1.19977	1.22019	1.32246	1.23916	1.21854	1.17251	0.952616	1.02603	1.29742	1.0868	1.518	1.00692	0.907424	#N/A	1.07907	1.32007	#N/A	0.598772	#N/A	0.776855	#N/A	0.508234	#N/A	0.813354	#N/A	0.829027	#N/A	1.22677	27	ENSG00000099810	MTAP	protein_coding	methylthioadenosine phosphorylase [Source:HGNC Symbol;Acc:HGNC:7413]
CKAP4	#N/A	#N/A	1.12955	#N/A	0.0561538	#N/A	0.0314352	#N/A	#N/A	1.05119	#N/A	0.0345207	#N/A	#N/A	#N/A	#N/A	#N/A	0.110521	#N/A	#N/A	#N/A	#N/A	#N/A	0.0383784	#N/A	#N/A	0.105146	0.122336	0.119493	#N/A	#N/A	#N/A	#N/A	#N/A	2.17144	#N/A	2.5838	2.04496	1.88775	2.85327	2.9411	0.455518	2.91757	1.00156	0.600625	0.123972	2.80317	2.47042	#N/A	2.51088	2.88086	#N/A	0.134661	#N/A	#N/A	#N/A	#N/A	#N/A	#N/A	#N/A	0.0274132	#N/A	#N/A	27	ENSG00000136026	CKAP4	protein_coding	cytoskeleton associated protein 4 [Source:HGNC Symbol;Acc:HGNC:16991]
#232386	#N/A	#N/A	0.0475128	#N/A	0.0427042	0.0505474	#N/A	#N/A	#N/A	0.030897	#N/A	#N/A	#N/A	#N/A	#N/A	#N/A	#N/A	#N/A	#N/A	#N/A	#N/A	#N/A	#N/A	#N/A	#N/A	0.0164274	0.057534	0.0443599	0.0488459	#N/A	#N/A	#N/A	#N/A	#N/A	0.0903106	#N/A	0.0775711	0.0920631	0.0768246	0.0831006	0.0798699	0.084427	0.0921638	0.0857558	0.0827347	0.0609608	0.0845365	0.0809472	0.0533887	0.0909181	0.09394	0.0283619	0.0236917	#N/A	#N/A	#N/A	#N/A	#N/A	#N/A	#N/A	0.0183617	#N/A	#N/A	27	ENSG00000232386		lncRNA	novel transcript
MYD88	#N/A	#N/A	#N/A	#N/A	#N/A	#N/A	#N/A	#N/A	#N/A	0.138374	#N/A	#N/A	#N/A	0.601379	#N/A	0.0339963	0.0343574	0.0396556	0.0493926	#N/A	0.0442257	#N/A	0.0386034	#N/A	#N/A	0.0392696	#N/A	#N/A	#N/A	#N/A	#N/A	#N/A	#N/A	#N/A	0.194882	#N/A	0.184145	0.201903	0.189223	0.178983	0.20495	0.185765	0.212614	0.172763	0.17862	0.139923	0.182834	0.178029	#N/A	0.187757	0.185948	0.786553	0.0555576	#N/A	#N/A	#N/A	#N/A	#N/A	#N/A	#N/A	0.0387398	#N/A	#N/A	27	ENSG00000172936	MYD88	protein_coding	MYD88 innate immune signal transduction adaptor [Source:HGNC Symbol;Acc:HGNC:7562]
CPPED1	#N/A	#N/A	#N/A	#N/A	#N/A	0.999984	#N/A	#N/A	#N/A	1.21857	#N/A	#N/A	#N/A	#N/A	0.86384	#N/A	0.448393	0.827194	#N/A	#N/A	#N/A	#N/A	#N/A	#N/A	#N/A	#N/A	#N/A	#N/A	#N/A	#N/A	#N/A	#N/A	#N/A	#N/A	0.901767	#N/A	1.2867	1.1188	1.60175	1.0954	1.01727	0.911324	1.47037	1.52368	1.64977	#N/A	1.24708	1.31702	1.44943	1.98849	1.23075	1.434	#N/A	0.375785	#N/A	0.264493	0.0873588	#N/A	0.496191	#N/A	0.691595	0.918232	#N/A	27	ENSG00000103381	CPPED1	protein_coding	calcineurin like phosphoesterase domain containing 1 [Source:HGNC Symbol;Acc:HGNC:25632]
SLC12A9	#N/A	#N/A	#N/A	#N/A	#N/A	#N/A	#N/A	#N/A	#N/A	1.21641	#N/A	#N/A	#N/A	1.39768	#N/A	0.703472	0.287931	#N/A	0.151293	#N/A	#N/A	#N/A	0.901406	0.08195	#N/A	#N/A	#N/A	#N/A	#N/A	#N/A	#N/A	#N/A	#N/A	#N/A	3.31682	0.122872	2.80248	3.16426	2.90367	3.13045	3.33338	3.19016	2.91468	2.94686	2.44598	1.52696	2.91984	3.15844	0.571439	2.88336	3.81408	0.927937	#N/A	#N/A	0.544991	#N/A	#N/A	#N/A	#N/A	0.0480313	#N/A	#N/A	#N/A	27	ENSG00000146828	SLC12A9	protein_coding	solute carrier family 12 member 9 [Source:HGNC Symbol;Acc:HGNC:17435]
CLIC4	#N/A	#N/A	#N/A	#N/A	#N/A	#N/A	#N/A	#N/A	#N/A	0.857369	#N/A	#N/A	#N/A	#N/A	#N/A	#N/A	#N/A	#N/A	#N/A	#N/A	0.826278	1.05614	0.81849	#N/A	#N/A	#N/A	1.60279	1.57582	1.38333	1.6599	#N/A	#N/A	#N/A	#N/A	6.25931	7.50191	6.09408	6.54334	5.84316	6.05082	7.68919	5.96993	7.04462	5.12926	5.39715	4.40542	6.06065	6.57695	2.73605	5.99467	5.70822	#N/A	#N/A	#N/A	#N/A	#N/A	#N/A	#N/A	#N/A	#N/A	#N/A	3.5259	1.86665	27	ENSG00000169504	CLIC4	protein_coding	chloride intracellular channel 4 [Source:HGNC Symbol;Acc:HGNC:13518]
DYNC2I2	#N/A	#N/A	0.26521	#N/A	0.0912299	0.149871	#N/A	#N/A	#N/A	0.10422	0.0707096	#N/A	#N/A	#N/A	#N/A	#N/A	#N/A	0.0465561	#N/A	#N/A	#N/A	#N/A	0.0642793	#N/A	#N/A	#N/A	#N/A	0.0966472	0.097112	#N/A	#N/A	#N/A	#N/A	#N/A	1.67243	0.0821422	2.07119	0.287723	2.08553	1.51868	4.40772	0.191603	3.17786	0.237671	0.193976	0.14446	2.66085	1.71009	0.152357	1.76728	3.92128	#N/A	#N/A	#N/A	#N/A	#N/A	#N/A	#N/A	#N/A	#N/A	#N/A	0.0994087	#N/A	27	ENSG00000119333	DYNC2I2	protein_coding	dynein 2 intermediate chain 2 [Source:HGNC Symbol;Acc:HGNC:28296]
NUP35	#N/A	#N/A	1.22677	#N/A	0.962808	1.12245	0.890007	#N/A	#N/A	1.12246	0.288817	#N/A	#N/A	#N/A	0.949535	#N/A	#N/A	#N/A	#N/A	0.195292	#N/A	#N/A	#N/A	#N/A	#N/A	#N/A	#N/A	0.655355	#N/A	#N/A	#N/A	#N/A	#N/A	#N/A	1.18047	0.443003	1.15879	0.994017	0.980246	1.20043	1.03186	1.52196	1.01271	0.921474	#N/A	#N/A	1.02375	1.16163	#N/A	0.985098	1.23067	0.956548	0.973175	#N/A	#N/A	#N/A	0.0959981	#N/A	#N/A	#N/A	0.603608	#N/A	#N/A	27	ENSG00000163002	NUP35	protein_coding	nucleoporin 35 [Source:HGNC Symbol;Acc:HGNC:29797]
ZSWIM4#132003	#N/A	#N/A	#N/A	0.71737	#N/A	0.248083	0.209256	#N/A	#N/A	1.15082	#N/A	#N/A	#N/A	#N/A	#N/A	#N/A	#N/A	#N/A	#N/A	#N/A	0.0670653	#N/A	#N/A	#N/A	#N/A	0.0547289	0.522636	0.148266	#N/A	#N/A	#N/A	#N/A	#N/A	#N/A	2.92954	#N/A	2.42285	3.32194	3.53038	3.51268	3.29288	4.01196	3.05318	2.54406	2.47843	0.491651	3.15449	2.92987	0.222661	2.88678	3.33651	#N/A	0.794407	0.169103	#N/A	#N/A	#N/A	#N/A	0.121088	#N/A	#N/A	#N/A	#N/A	27	ENSG00000132003	ZSWIM4	protein_coding	zinc finger SWIM-type containing 4 [Source:HGNC Symbol;Acc:HGNC:25704]
SHMT2	#N/A	#N/A	0.11896	0.101488	0.101477	#N/A	#N/A	#N/A	#N/A	0.101	#N/A	#N/A	0.0557186	0.0703775	0.0592522	0.0486826	#N/A	#N/A	0.0418346	#N/A	#N/A	#N/A	#N/A	#N/A	#N/A	#N/A	0.10704	#N/A	0.110096	#N/A	#N/A	#N/A	#N/A	#N/A	0.232501	#N/A	0.23805	0.250495	0.249526	0.21674	0.28225	0.206829	0.29084	0.223674	0.213274	0.145113	0.254942	0.249381	#N/A	0.25305	0.244275	#N/A	#N/A	#N/A	#N/A	#N/A	#N/A	#N/A	#N/A	#N/A	#N/A	0.0575991	#N/A	27	ENSG00000182199	SHMT2	protein_coding	serine hydroxymethyltransferase 2 [Source:HGNC Symbol;Acc:HGNC:10852]
RTN4RL2	#N/A	#N/A	0.0473862	0.0544599	0.0621262	#N/A	0.0364846	#N/A	#N/A	0.0224961	#N/A	#N/A	#N/A	0.0252784	0.0240315	#N/A	0.0199147	#N/A	#N/A	#N/A	#N/A	#N/A	0.0209556	#N/A	#N/A	0.0222973	#N/A	0.0644473	0.0658134	#N/A	0.00409759	#N/A	#N/A	#N/A	0.0637288	#N/A	0.0723556	0.0746896	0.0723639	0.0675025	1.57928	0.0333706	1.11357	#N/A	0.0723575	0.0690021	0.272689	0.418912	#N/A	0.110853	0.0911448	#N/A	#N/A	#N/A	#N/A	#N/A	#N/A	#N/A	#N/A	#N/A	#N/A	#N/A	#N/A	27	ENSG00000186907	RTN4RL2	protein_coding	reticulon 4 receptor like 2 [Source:HGNC Symbol;Acc:HGNC:23053]
CDH8	#N/A	#N/A	0.520618	0.109045	#N/A	#N/A	#N/A	#N/A	#N/A	#N/A	0.0757828	#N/A	#N/A	0.230889	#N/A	0.0654503	0.0466627	0.082982	#N/A	0.0716891	#N/A	#N/A	#N/A	#N/A	#N/A	#N/A	0.145639	0.11956	0.135472	#N/A	0.0279243	#N/A	#N/A	#N/A	0.261007	#N/A	0.358527	0.256818	0.252516	0.345181	4.4867	0.274271	0.35402	0.204411	0.245839	0.15761	0.944596	0.261723	#N/A	0.33963	0.431438	#N/A	#N/A	#N/A	#N/A	#N/A	#N/A	#N/A	#N/A	#N/A	#N/A	#N/A	#N/A	27	ENSG00000150394	CDH8	protein_coding	cadherin 8 [Source:HGNC Symbol;Acc:HGNC:1767]
SNHG32#204387	#N/A	#N/A	0.147535	0.0292997	0.0629907	0.0769262	#N/A	#N/A	#N/A	#N/A	0.0591273	#N/A	#N/A	0.147946	0.0705732	0.0361822	0.0198692	0.0447704	0.0392364	#N/A	0.0331641	#N/A	#N/A	#N/A	#N/A	#N/A	#N/A	#N/A	#N/A	#N/A	#N/A	#N/A	#N/A	#N/A	0.736101	#N/A	0.280498	0.576592	0.540681	0.312489	#N/A	0.14803	#N/A	0.134199	0.0818396	0.0332314	0.748542	0.554607	#N/A	0.54403	0.792175	0.520022	#N/A	#N/A	#N/A	#N/A	#N/A	0.0373704	#N/A	#N/A	#N/A	#N/A	#N/A	27	ENSG00000204387	SNHG32	lncRNA	small nucleolar RNA host gene 32 [Source:HGNC Symbol;Acc:HGNC:19078]
CYRIB	#N/A	#N/A	#N/A	#N/A	#N/A	0.771752	#N/A	#N/A	#N/A	#N/A	#N/A	#N/A	1.12195	3.43372	0.758281	2.70772	1.91673	3.03286	2.76138	0.602231	2.35883	0.495932	0.551401	2.96669	1.3168	#N/A	#N/A	#N/A	#N/A	#N/A	0.860595	#N/A	0.501896	0.36047	#N/A	#N/A	#N/A	#N/A	#N/A	#N/A	#N/A	#N/A	#N/A	#N/A	#N/A	#N/A	#N/A	#N/A	#N/A	#N/A	#N/A	3.86041	1.63336	2.58144	2.60499	3.03726	0.248504	3.72026	1.571	0.269738	0.731452	#N/A	#N/A	27	ENSG00000153310	CYRIB	protein_coding	CYFIP related Rac1 interactor B [Source:HGNC Symbol;Acc:HGNC:25216]
GOLGA8B	#N/A	#N/A	1.07514	#N/A	1.22535	0.707336	#N/A	#N/A	#N/A	#N/A	#N/A	#N/A	0.598086	1.80654	1.46242	1.37296	#N/A	0.996814	0.25789	#N/A	#N/A	#N/A	0.954527	#N/A	#N/A	0.207925	4.02745	0.825794	0.600223	#N/A	#N/A	#N/A	#N/A	#N/A	0.70188	#N/A	#N/A	0.742947	0.862456	#N/A	#N/A	#N/A	0.811607	0.884549	0.869597	#N/A	#N/A	0.77427	0.674625	0.895707	#N/A	1.14384	#N/A	#N/A	0.443732	#N/A	#N/A	#N/A	0.343205	#N/A	0.391597	#N/A	#N/A	27	ENSG00000215252	GOLGA8B	protein_coding	golgin A8 family member B [Source:HGNC Symbol;Acc:HGNC:31973]
TOB2	#N/A	#N/A	3.38565	1.27174	1.65191	0.825839	0.396387	#N/A	#N/A	#N/A	#N/A	#N/A	#N/A	3.62421	2.19573	2.56432	#N/A	3.10414	0.406546	0.241369	0.455968	0.604364	#N/A	#N/A	0.324579	#N/A	1.59281	1.05296	1.0624	0.0984477	#N/A	#N/A	#N/A	#N/A	#N/A	#N/A	#N/A	#N/A	#N/A	#N/A	#N/A	#N/A	#N/A	#N/A	#N/A	#N/A	#N/A	#N/A	#N/A	#N/A	#N/A	4.18568	#N/A	1.0316	0.700984	0.522916	#N/A	0.95835	0.741567	0.111437	#N/A	1.30397	0.475889	27	ENSG00000183864	TOB2	protein_coding	transducer of ERBB2, 2 [Source:HGNC Symbol;Acc:HGNC:11980]
EMC10	#N/A	#N/A	3.16403	1.46487	#N/A	1.32792	#N/A	#N/A	#N/A	#N/A	#N/A	#N/A	#N/A	5.41563	2.1295	3.64947	2.0143	0.0918683	0.137041	0.240674	0.365763	0.260875	#N/A	#N/A	0.0462015	#N/A	1.10271	1.06489	0.866551	#N/A	1.75034	#N/A	#N/A	#N/A	#N/A	#N/A	#N/A	#N/A	#N/A	#N/A	#N/A	#N/A	#N/A	#N/A	#N/A	#N/A	#N/A	#N/A	#N/A	#N/A	#N/A	5.80041	1.27896	1.84261	0.143637	1.08717	0.102076	0.0894543	0.159766	0.163674	#N/A	0.457913	#N/A	27	ENSG00000161671	EMC10	protein_coding	ER membrane protein complex subunit 10 [Source:HGNC Symbol;Acc:HGNC:27609]
PCNT	#N/A	#N/A	4.01802	1.25135	2.40698	1.91801	#N/A	#N/A	#N/A	#N/A	#N/A	#N/A	#N/A	4.50032	2.82825	3.49338	1.44354	7.2328	2.93769	0.269885	0.453087	0.633463	#N/A	#N/A	0.316447	#N/A	1.51641	1.65901	1.61884	#N/A	0.954036	#N/A	#N/A	#N/A	#N/A	#N/A	#N/A	#N/A	#N/A	#N/A	#N/A	#N/A	#N/A	#N/A	#N/A	#N/A	#N/A	#N/A	#N/A	#N/A	#N/A	5.55847	1.31351	1.56251	0.491374	0.607476	0.175947	0.930994	1.49607	0.160102	#N/A	#N/A	#N/A	27	ENSG00000160299	PCNT	protein_coding	pericentrin [Source:HGNC Symbol;Acc:HGNC:16068]
RIF1	#N/A	#N/A	2.65478	1.72146	1.42586	1.85966	1.163	#N/A	#N/A	#N/A	#N/A	#N/A	#N/A	1.37332	0.75741	1.00941	#N/A	1.12058	1.29816	2.30606	1.22186	1.4389	#N/A	#N/A	1.38694	#N/A	#N/A	1.49097	1.26259	#N/A	#N/A	#N/A	#N/A	#N/A	#N/A	#N/A	#N/A	#N/A	#N/A	#N/A	#N/A	#N/A	#N/A	#N/A	#N/A	#N/A	#N/A	#N/A	#N/A	#N/A	#N/A	3.24473	0.844853	1.37823	3.33272	1.61649	0.39982	3.87577	1.94495	0.61048	#N/A	0.969034	1.71353	27	ENSG00000080345	RIF1	protein_coding	replication timing regulatory factor 1 [Source:HGNC Symbol;Acc:HGNC:23207]
C14orf132	#N/A	#N/A	0.0757164	#N/A	0.0819162	0.0804679	0.0414842	#N/A	#N/A	#N/A	#N/A	#N/A	#N/A	0.30533	#N/A	#N/A	#N/A	#N/A	0.0401501	#N/A	#N/A	#N/A	#N/A	#N/A	#N/A	0.0301586	0.102444	0.0807083	0.0948331	#N/A	#N/A	#N/A	#N/A	#N/A	0.268868	#N/A	0.0942517	0.180595	0.137556	0.16983	2.93298	#N/A	0.14444	0.132571	0.152942	0.0405073	0.171401	0.125115	#N/A	0.153238	#N/A	0.0720008	#N/A	#N/A	0.0671189	#N/A	#N/A	#N/A	#N/A	#N/A	#N/A	0.0508407	0.0665284	27	ENSG00000227051	C14orf132	protein_coding	chromosome 14 open reading frame 132 [Source:HGNC Symbol;Acc:HGNC:20346]
FYB1	#N/A	#N/A	#N/A	#N/A	0.0473281	#N/A	#N/A	#N/A	#N/A	#N/A	#N/A	#N/A	#N/A	0.0449424	0.0302192	0.0338289	#N/A	0.0291589	0.0304529	#N/A	#N/A	0.0157133	#N/A	0.0165505	#N/A	#N/A	#N/A	#N/A	#N/A	#N/A	0.00303738	#N/A	#N/A	#N/A	0.0910655	0.0642109	0.728008	0.10135	0.255263	0.127325	0.468931	0.11153	0.8745	0.0710367	0.0682554	0.0728672	0.862346	0.0684326	#N/A	0.0317057	0.100994	#N/A	#N/A	#N/A	#N/A	0.0315105	#N/A	0.0373331	#N/A	#N/A	#N/A	#N/A	#N/A	27	ENSG00000082074	FYB1	protein_coding	FYN binding protein 1 [Source:HGNC Symbol;Acc:HGNC:4036]
BLM	#N/A	#N/A	#N/A	#N/A	#N/A	#N/A	0.0693848	#N/A	#N/A	#N/A	#N/A	#N/A	#N/A	0.132551	0.0609525	0.0673577	#N/A	0.0731397	0.0490185	#N/A	#N/A	0.0514396	0.0404478	#N/A	#N/A	#N/A	#N/A	#N/A	#N/A	#N/A	#N/A	#N/A	#N/A	#N/A	0.298886	0.0718383	0.952896	0.346359	2.24541	0.399259	2.75712	0.132274	3.00273	0.15644	0.160601	0.100423	1.14451	0.869613	#N/A	1.39783	1.36578	0.221656	#N/A	#N/A	0.0955406	#N/A	#N/A	0.0733707	#N/A	#N/A	#N/A	#N/A	#N/A	27	ENSG00000197299	BLM	protein_coding	BLM RecQ like helicase [Source:HGNC Symbol;Acc:HGNC:1058]
A2M	#N/A	#N/A	#N/A	#N/A	#N/A	#N/A	#N/A	#N/A	#N/A	#N/A	#N/A	#N/A	#N/A	4.25645	2.69947	0.208942	0.405373	0.0808018	0.054636	0.20252	0.0825977	0.373932	0.718646	0.0969356	#N/A	#N/A	#N/A	#N/A	#N/A	#N/A	2.97605	#N/A	2.2034	0.144241	0.508549	#N/A	2.05134	0.636294	1.44724	1.15584	#N/A	#N/A	1.15956	0.92082	1.30515	0.743994	0.921322	0.775219	#N/A	1.55909	0.659646	#N/A	#N/A	#N/A	#N/A	#N/A	#N/A	#N/A	#N/A	#N/A	#N/A	#N/A	#N/A	27	ENSG00000175899	A2M	protein_coding	alpha-2-macroglobulin [Source:HGNC Symbol;Acc:HGNC:7]
RNF220	#N/A	#N/A	#N/A	#N/A	#N/A	#N/A	#N/A	#N/A	#N/A	#N/A	#N/A	#N/A	#N/A	0.626809	0.374441	0.071735	#N/A	0.111847	0.0593428	0.0903275	0.0643342	0.0528231	#N/A	#N/A	#N/A	#N/A	#N/A	#N/A	#N/A	#N/A	0.0674022	#N/A	#N/A	0.0449663	3.6729	0.151302	2.50982	3.99964	1.64493	2.05233	4.31913	0.629148	2.98243	2.32895	3.05767	0.572263	2.94583	3.14598	#N/A	3.20437	3.59757	#N/A	#N/A	#N/A	#N/A	0.128842	#N/A	#N/A	#N/A	#N/A	#N/A	#N/A	#N/A	27	ENSG00000187147	RNF220	protein_coding	ring finger protein 220 [Source:HGNC Symbol;Acc:HGNC:25552]
#286811	#N/A	#N/A	#N/A	#N/A	#N/A	#N/A	#N/A	#N/A	#N/A	#N/A	#N/A	#N/A	#N/A	0.114647	0.0448135	0.0275923	#N/A	0.0417266	0.0431577	#N/A	#N/A	0.0513416	0.0356263	#N/A	#N/A	#N/A	0.11678	0.0862061	0.101455	#N/A	#N/A	#N/A	#N/A	#N/A	0.16373	#N/A	0.738769	0.262767	0.465945	0.530377	6.0068	0.166261	6.19159	#N/A	0.128143	#N/A	2.65677	0.159781	#N/A	0.760871	0.249053	0.493272	#N/A	#N/A	#N/A	0.0585035	#N/A	0.0495486	#N/A	#N/A	#N/A	0.0786298	#N/A	27	ENSG00000286811		lncRNA	novel transcript
ST8SIA4	#N/A	#N/A	#N/A	#N/A	#N/A	#N/A	#N/A	#N/A	#N/A	#N/A	#N/A	#N/A	#N/A	0.126953	0.0570358	0.0569183	0.0287877	0.0621043	0.0507388	0.0639481	0.0464107	0.0358113	#N/A	#N/A	#N/A	#N/A	#N/A	#N/A	#N/A	#N/A	0.0238207	#N/A	0.00309327	#N/A	0.19002	0.0528772	0.609783	0.192894	1.80391	0.36662	0.191701	0.191514	5.21483	0.302354	0.169613	#N/A	1.41118	0.274425	0.0958618	0.981588	0.191872	#N/A	#N/A	#N/A	#N/A	#N/A	#N/A	#N/A	#N/A	#N/A	#N/A	#N/A	#N/A	27	ENSG00000113532	ST8SIA4	protein_coding	ST8 alpha-N-acetyl-neuraminide alpha-2,8-sialyltransferase 4 [Source:HGNC Symbol;Acc:HGNC:10871]
RNF125	#N/A	#N/A	#N/A	#N/A	#N/A	#N/A	#N/A	#N/A	#N/A	#N/A	#N/A	#N/A	#N/A	2.39456	1.53817	0.623691	#N/A	0.245682	0.0753192	#N/A	0.0641478	0.0528255	0.361933	#N/A	#N/A	#N/A	#N/A	#N/A	#N/A	#N/A	1.38509	#N/A	0.0266773	#N/A	4.60568	0.1126	4.03482	5.26895	3.52452	3.7137	7.50783	0.521716	3.83992	2.86324	2.60042	0.202578	3.56935	3.47708	#N/A	2.96835	5.18689	1.37605	#N/A	#N/A	#N/A	#N/A	#N/A	#N/A	#N/A	#N/A	#N/A	#N/A	#N/A	27	ENSG00000101695	RNF125	protein_coding	ring finger protein 125 [Source:HGNC Symbol;Acc:HGNC:21150]
ADAM15	#N/A	#N/A	#N/A	#N/A	#N/A	#N/A	#N/A	#N/A	#N/A	#N/A	#N/A	#N/A	#N/A	0.171629	0.0983096	0.0432843	0.0295436	0.0654827	0.0515056	0.0641715	0.0304307	0.0411462	0.0487955	#N/A	#N/A	#N/A	#N/A	#N/A	#N/A	#N/A	0.0322721	#N/A	#N/A	0.00603008	0.662863	#N/A	0.651621	0.398735	1.38508	0.594022	3.62069	0.284457	2.461	0.215921	0.116655	0.0771289	1.04676	0.145677	#N/A	0.32505	1.90873	#N/A	#N/A	#N/A	#N/A	#N/A	#N/A	#N/A	#N/A	#N/A	#N/A	#N/A	#N/A	27	ENSG00000143537	ADAM15	protein_coding	ADAM metallopeptidase domain 15 [Source:HGNC Symbol;Acc:HGNC:193]
ARFGEF3	#N/A	#N/A	#N/A	#N/A	#N/A	#N/A	#N/A	#N/A	#N/A	#N/A	#N/A	#N/A	#N/A	0.131586	0.0835686	#N/A	#N/A	0.0600084	#N/A	#N/A	0.047788	0.052232	#N/A	0.0353341	#N/A	0.0395336	0.140278	0.128599	#N/A	#N/A	#N/A	#N/A	#N/A	#N/A	0.25568	0.0804315	2.15598	0.264371	1.47466	0.700054	1.21846	0.225531	4.33345	0.208541	0.206913	0.180174	3.63708	0.500264	#N/A	0.394097	0.342179	0.705337	#N/A	#N/A	0.0907497	#N/A	#N/A	#N/A	#N/A	#N/A	#N/A	#N/A	#N/A	27	ENSG00000112379	ARFGEF3	protein_coding	ARFGEF family member 3 [Source:HGNC Symbol;Acc:HGNC:21213]
RBP7	#N/A	#N/A	#N/A	#N/A	#N/A	#N/A	#N/A	#N/A	#N/A	#N/A	#N/A	#N/A	#N/A	0.0569292	0.0289251	0.0393305	0.0206196	0.0394861	#N/A	#N/A	#N/A	0.0301642	0.0238478	#N/A	#N/A	#N/A	0.0775081	#N/A	0.0707306	#N/A	0.00570462	#N/A	#N/A	#N/A	0.127473	0.0402036	0.119405	0.129518	0.0996237	0.111357	0.135969	0.117633	0.132976	0.117234	0.11809	0.0876732	0.126712	0.122671	#N/A	0.105136	0.127657	0.0320681	#N/A	#N/A	#N/A	#N/A	#N/A	#N/A	#N/A	#N/A	#N/A	#N/A	#N/A	27	ENSG00000162444	RBP7	protein_coding	retinol binding protein 7 [Source:HGNC Symbol;Acc:HGNC:30316]
TMC7	#N/A	#N/A	#N/A	#N/A	#N/A	#N/A	#N/A	#N/A	#N/A	#N/A	#N/A	#N/A	#N/A	0.154667	0.329862	0.112102	#N/A	0.0891267	0.0636679	0.0864336	0.0645732	#N/A	0.0828858	#N/A	#N/A	#N/A	0.131456	#N/A	#N/A	#N/A	0.0805743	#N/A	#N/A	#N/A	2.99948	0.112815	2.85707	3.28115	2.71891	3.18894	4.04073	0.343055	3.0908	1.36771	0.484819	0.199637	2.44233	3.23567	#N/A	3.23831	3.2091	1.39777	#N/A	#N/A	#N/A	#N/A	#N/A	#N/A	#N/A	#N/A	#N/A	#N/A	#N/A	27	ENSG00000170537	TMC7	protein_coding	transmembrane channel like 7 [Source:HGNC Symbol;Acc:HGNC:23000]
LAMA3	#N/A	#N/A	#N/A	#N/A	#N/A	#N/A	#N/A	#N/A	#N/A	#N/A	#N/A	#N/A	#N/A	1.93369	#N/A	0.100494	#N/A	0.066236	0.0609911	#N/A	0.0463933	#N/A	0.151226	#N/A	#N/A	0.0408611	0.186193	0.100538	0.0749808	#N/A	0.155675	#N/A	#N/A	#N/A	0.172175	0.0573576	3.27288	1.01004	3.56256	1.70976	5.44143	0.225811	5.87914	0.180975	0.24182	0.148991	5.03262	4.07015	#N/A	5.78321	3.6366	#N/A	#N/A	#N/A	#N/A	#N/A	#N/A	#N/A	#N/A	#N/A	#N/A	#N/A	#N/A	27	ENSG00000053747	LAMA3	protein_coding	laminin subunit alpha 3 [Source:HGNC Symbol;Acc:HGNC:6483]
ESAM	#N/A	#N/A	#N/A	#N/A	#N/A	#N/A	#N/A	#N/A	#N/A	#N/A	#N/A	#N/A	#N/A	0.0799486	0.0301227	0.0390579	0.0255211	0.0525563	0.0408527	#N/A	0.0370352	#N/A	#N/A	#N/A	#N/A	0.0235181	0.0377187	#N/A	0.0963098	#N/A	0.00573008	#N/A	0.00236529	#N/A	0.150154	#N/A	0.132709	0.16918	0.215343	0.140213	0.16384	0.149617	0.16762	0.133221	0.154615	0.116617	0.155416	0.164405	#N/A	0.138178	0.172665	#N/A	#N/A	#N/A	#N/A	#N/A	#N/A	#N/A	#N/A	#N/A	#N/A	#N/A	#N/A	27	ENSG00000149564	ESAM	protein_coding	endothelial cell adhesion molecule [Source:HGNC Symbol;Acc:HGNC:17474]
CAV2	#N/A	#N/A	#N/A	#N/A	#N/A	#N/A	#N/A	#N/A	#N/A	#N/A	#N/A	#N/A	#N/A	1.4129	1.24094	#N/A	#N/A	0.679318	0.241741	#N/A	#N/A	#N/A	#N/A	#N/A	#N/A	0.0847944	1.78102	0.607478	0.356941	#N/A	0.969178	#N/A	#N/A	#N/A	0.375798	0.443603	7.75205	0.379131	6.72106	6.82827	9.96047	0.582175	9.03971	6.11494	0.604137	0.44324	9.88878	0.663761	1.25725	7.78853	9.53147	#N/A	#N/A	#N/A	#N/A	#N/A	#N/A	#N/A	#N/A	#N/A	#N/A	0.830439	#N/A	27	ENSG00000105971	CAV2	protein_coding	caveolin 2 [Source:HGNC Symbol;Acc:HGNC:1528]
EBF1	#N/A	#N/A	#N/A	#N/A	#N/A	#N/A	#N/A	#N/A	#N/A	#N/A	#N/A	#N/A	#N/A	#N/A	#N/A	#N/A	#N/A	#N/A	#N/A	#N/A	#N/A	#N/A	#N/A	#N/A	#N/A	3.30081	2.60107	3.10119	4.639	1.40748	1.91464	#N/A	1.60871	1.87324	6.48344	4.65131	5.67431	7.59363	4.72231	5.87787	7.04933	6.85913	6.34939	4.78986	7.3192	6.00169	5.87663	6.72255	1.52035	5.81574	6.37062	#N/A	#N/A	#N/A	#N/A	#N/A	#N/A	#N/A	#N/A	#N/A	#N/A	3.67982	2.98381	27	ENSG00000164330	EBF1	protein_coding	EBF transcription factor 1 [Source:HGNC Symbol;Acc:HGNC:3126]
FGD5	#N/A	#N/A	#N/A	#N/A	#N/A	#N/A	#N/A	#N/A	#N/A	#N/A	#N/A	#N/A	#N/A	#N/A	#N/A	#N/A	#N/A	#N/A	#N/A	#N/A	#N/A	#N/A	#N/A	#N/A	#N/A	0.0754173	#N/A	0.446055	0.345062	#N/A	#N/A	#N/A	#N/A	#N/A	0.2892	0.115244	4.87581	4.49929	4.66335	5.28772	8.73869	0.273782	6.85166	4.07774	5.21018	0.20907	6.02341	4.92336	0.497424	5.51757	0.427318	1.87117	0.650816	#N/A	0.248295	0.175383	#N/A	0.375607	#N/A	#N/A	0.221594	0.150082	#N/A	27	ENSG00000154783	FGD5	protein_coding	FYVE, RhoGEF and PH domain containing 5 [Source:HGNC Symbol;Acc:HGNC:19117]
ELMO1	2.83324	#N/A	#N/A	#N/A	#N/A	#N/A	#N/A	#N/A	#N/A	#N/A	#N/A	#N/A	#N/A	#N/A	#N/A	#N/A	#N/A	#N/A	#N/A	#N/A	#N/A	#N/A	#N/A	#N/A	#N/A	#N/A	#N/A	#N/A	#N/A	#N/A	1.13767	#N/A	1.33916	1.11318	7.2734	5.94138	5.51792	7.96102	4.47068	5.5837	8.2809	9.15578	6.79378	5.829	5.82759	9.81561	6.09701	6.72802	2.36358	6.14216	7.00976	0.769575	1.27162	1.07491	0.8726	#N/A	#N/A	#N/A	#N/A	#N/A	0.704107	#N/A	#N/A	26	ENSG00000155849	ELMO1	protein_coding	engulfment and cell motility 1 [Source:HGNC Symbol;Acc:HGNC:16286]
LARGE1	1.23744	0.964813	#N/A	1.27044	0.756698	1.04565	0.872765	0.594516	#N/A	#N/A	#N/A	#N/A	#N/A	0.980332	1.09186	1.10171	1.12174	1.00411	1.17168	1.11757	1.31041	#N/A	0.770537	#N/A	#N/A	1.65794	1.37696	2.60606	3.29867	2.07688	0.518918	#N/A	#N/A	#N/A	#N/A	#N/A	#N/A	#N/A	#N/A	#N/A	#N/A	#N/A	#N/A	#N/A	#N/A	#N/A	#N/A	#N/A	1.11964	#N/A	#N/A	#N/A	#N/A	#N/A	0.958331	#N/A	#N/A	#N/A	#N/A	#N/A	#N/A	3.88701	3.53397	26	ENSG00000133424	LARGE1	protein_coding	LARGE xylosyl- and glucuronyltransferase 1 [Source:HGNC Symbol;Acc:HGNC:6511]
TCF4	1.05054	1.09612	#N/A	#N/A	#N/A	#N/A	#N/A	#N/A	#N/A	#N/A	#N/A	#N/A	#N/A	#N/A	#N/A	#N/A	#N/A	#N/A	#N/A	#N/A	#N/A	#N/A	#N/A	#N/A	#N/A	1.16216	0.917867	0.806906	1.13037	1.93984	#N/A	#N/A	#N/A	#N/A	1.17373	0.913096	1.11809	1.12176	1.18775	1.36592	1.03278	0.902257	0.827324	1.03453	0.807453	0.843078	0.723249	0.711027	0.840574	0.489544	1.21412	#N/A	#N/A	#N/A	#N/A	#N/A	#N/A	#N/A	#N/A	#N/A	#N/A	3.91505	3.53789	26	ENSG00000196628	TCF4	protein_coding	transcription factor 4 [Source:HGNC Symbol;Acc:HGNC:11634]
CD74	0.0481248	#N/A	#N/A	#N/A	#N/A	#N/A	#N/A	#N/A	#N/A	#N/A	#N/A	#N/A	#N/A	0.0857474	0.0534501	0.0651009	0.0208007	0.0619223	0.0412313	#N/A	0.0463629	0.032262	0.0604178	#N/A	#N/A	#N/A	#N/A	#N/A	#N/A	#N/A	0.0084875	#N/A	#N/A	#N/A	0.205749	#N/A	0.200057	0.209699	0.725336	0.19987	0.220543	0.183582	0.209591	0.178838	0.191053	0.144246	0.188865	0.204528	#N/A	0.201418	0.211143	#N/A	#N/A	#N/A	#N/A	#N/A	#N/A	#N/A	#N/A	#N/A	#N/A	#N/A	#N/A	26	ENSG00000019582	CD74	protein_coding	CD74 molecule [Source:HGNC Symbol;Acc:HGNC:1697]
LRRC8A	0.118496	#N/A	#N/A	#N/A	#N/A	#N/A	#N/A	#N/A	#N/A	0.815197	#N/A	#N/A	#N/A	#N/A	0.846323	#N/A	0.287172	#N/A	#N/A	#N/A	#N/A	#N/A	#N/A	#N/A	#N/A	0.0824739	0.91341	0.231008	0.267374	#N/A	#N/A	#N/A	#N/A	#N/A	2.19908	#N/A	1.75178	1.97356	2.00368	2.2017	1.84708	1.26577	1.66969	1.47784	1.45467	1.09668	1.71712	1.85647	0.392738	1.65314	1.80909	0.976781	0.962237	#N/A	#N/A	#N/A	#N/A	#N/A	#N/A	#N/A	#N/A	#N/A	#N/A	26	ENSG00000136802	LRRC8A	protein_coding	leucine rich repeat containing 8 VRAC subunit A [Source:HGNC Symbol;Acc:HGNC:19027]
RHOJ	0.632099	0.15626	#N/A	#N/A	#N/A	#N/A	#N/A	#N/A	#N/A	0.985287	#N/A	#N/A	#N/A	#N/A	#N/A	#N/A	#N/A	#N/A	#N/A	#N/A	#N/A	#N/A	#N/A	#N/A	#N/A	0.356305	4.31577	1.74482	4.18653	#N/A	#N/A	#N/A	#N/A	#N/A	7.50223	0.528211	6.1346	8.55382	5.9616	6.34342	8.51461	5.9591	8.21136	6.52645	6.90999	6.18937	7.50094	8.7574	0.63174	6.32503	7.64424	#N/A	#N/A	#N/A	#N/A	#N/A	#N/A	#N/A	#N/A	#N/A	#N/A	3.28371	0.678221	26	ENSG00000126785	RHOJ	protein_coding	ras homolog family member J [Source:HGNC Symbol;Acc:HGNC:688]
MIR4435-2HG	1.33756	1.06752	#N/A	#N/A	#N/A	#N/A	1.06456	0.889297	#N/A	0.906437	#N/A	#N/A	#N/A	#N/A	#N/A	#N/A	#N/A	#N/A	#N/A	#N/A	#N/A	#N/A	#N/A	#N/A	#N/A	1.59419	2.35059	2.89226	1.34641	#N/A	#N/A	#N/A	#N/A	#N/A	1.60174	1.17983	2.05121	1.60761	1.80917	1.28563	1.41388	1.72206	1.8975	1.7109	1.99242	1.81955	1.95697	1.69908	1.82568	2.11713	1.58391	#N/A	#N/A	#N/A	#N/A	#N/A	#N/A	#N/A	#N/A	#N/A	#N/A	#N/A	#N/A	26	ENSG00000172965	MIR4435-2HG	lncRNA	MIR4435-2 host gene [Source:HGNC Symbol;Acc:HGNC:35163]
SLC39A10	0.576888	#N/A	1.48785	0.845692	1.69171	0.899409	#N/A	#N/A	#N/A	1.42207	#N/A	#N/A	0.865305	#N/A	#N/A	#N/A	#N/A	#N/A	#N/A	#N/A	#N/A	#N/A	#N/A	#N/A	#N/A	#N/A	#N/A	#N/A	#N/A	#N/A	#N/A	#N/A	#N/A	#N/A	1.78548	#N/A	2.31923	1.83516	2.16878	1.833	1.69459	1.86703	2.05946	2.25102	2.01026	2.01123	2.09874	2.06563	#N/A	2.31085	#N/A	0.992235	1.02281	0.689822	#N/A	#N/A	#N/A	0.88733	#N/A	#N/A	0.988	#N/A	#N/A	26	ENSG00000196950	SLC39A10	protein_coding	solute carrier family 39 member 10 [Source:HGNC Symbol;Acc:HGNC:20861]
SLC38A1	0.10653	#N/A	4.30812	1.96894	0.449453	0.211458	0.10843	#N/A	0.14173	#N/A	0.123623	#N/A	#N/A	#N/A	1.85762	1.50372	#N/A	#N/A	#N/A	0.117191	#N/A	#N/A	#N/A	#N/A	0.147587	#N/A	1.2536	0.406262	#N/A	#N/A	#N/A	#N/A	#N/A	#N/A	#N/A	#N/A	0.992026	0.879392	1.13338	#N/A	#N/A	#N/A	#N/A	#N/A	1.38417	#N/A	#N/A	0.880936	#N/A	1.66627	#N/A	3.94156	#N/A	#N/A	0.236225	0.161503	#N/A	#N/A	0.280228	0.0535225	0.359618	#N/A	#N/A	26	ENSG00000111371	SLC38A1	protein_coding	solute carrier family 38 member 1 [Source:HGNC Symbol;Acc:HGNC:13447]
CRMA	0.0371136	#N/A	0.229208	0.106249	0.108021	0.130439	#N/A	0.0770889	0.079157	#N/A	0.0681762	#N/A	#N/A	0.121676	0.0870906	0.0765157	0.040312	0.0735212	0.0500555	0.0587103	0.0452452	#N/A	#N/A	#N/A	0.0331165	#N/A	#N/A	0.114378	0.118379	#N/A	0.0121626	#N/A	#N/A	#N/A	#N/A	#N/A	#N/A	#N/A	#N/A	#N/A	#N/A	#N/A	#N/A	#N/A	#N/A	#N/A	#N/A	#N/A	#N/A	#N/A	#N/A	0.159455	#N/A	0.0626236	0.0728698	#N/A	#N/A	0.0742534	#N/A	#N/A	#N/A	0.0983299	0.0708251	26	ENSG00000174403	CRMA	lncRNA	cardiomyocyte maturation associated lncRNA [Source:HGNC Symbol;Acc:HGNC:26393]
CNTN5	0.0169652	#N/A	#N/A	0.0326517	0.0124466	0.0449088	0.0343929	0.0257623	#N/A	0.0281077	#N/A	#N/A	0.00668752	#N/A	0.00295748	#N/A	#N/A	#N/A	#N/A	#N/A	#N/A	#N/A	#N/A	#N/A	0.0140489	0.0103922	0.0676636	0.0632925	0.0750483	#N/A	#N/A	#N/A	#N/A	#N/A	#N/A	#N/A	#N/A	#N/A	0.498213	0.176156	#N/A	#N/A	0.388324	#N/A	0.0768022	#N/A	0.535998	0.449449	#N/A	0.467548	#N/A	0.00304906	0.010002	0.0100987	0.0372951	#N/A	#N/A	#N/A	#N/A	#N/A	0.0154134	#N/A	#N/A	26	ENSG00000149972	CNTN5	protein_coding	contactin 5 [Source:HGNC Symbol;Acc:HGNC:2175]
PPP4R1	1.07279	#N/A	#N/A	#N/A	#N/A	#N/A	#N/A	#N/A	#N/A	1.03999	#N/A	#N/A	#N/A	#N/A	#N/A	#N/A	1.16962	#N/A	#N/A	#N/A	1.28183	#N/A	0.853028	#N/A	#N/A	0.541931	#N/A	#N/A	#N/A	#N/A	0.627029	#N/A	#N/A	1.5546	1.30377	#N/A	1.38725	1.28731	1.27719	1.3152	1.27427	1.38023	1.19641	1.49795	1.36105	1.30632	1.29092	1.31106	1.73513	1.24952	1.28861	#N/A	#N/A	#N/A	#N/A	#N/A	#N/A	#N/A	#N/A	#N/A	0.802619	1.18538	#N/A	26	ENSG00000154845	PPP4R1	protein_coding	protein phosphatase 4 regulatory subunit 1 [Source:HGNC Symbol;Acc:HGNC:9320]
KIAA1217	0.50182	3.19935	#N/A	#N/A	#N/A	#N/A	#N/A	#N/A	#N/A	#N/A	#N/A	#N/A	#N/A	2.15391	2.07969	1.24272	#N/A	1.93902	2.2665	3.10451	0.890488	2.58665	#N/A	1.17284	#N/A	#N/A	3.59267	3.30003	3.80146	1.72053	1.46962	#N/A	0.644795	#N/A	#N/A	#N/A	#N/A	#N/A	#N/A	#N/A	#N/A	#N/A	#N/A	#N/A	#N/A	#N/A	#N/A	#N/A	#N/A	#N/A	#N/A	3.10021	#N/A	1.91761	3.6054	1.69393	2.21295	2.41603	#N/A	2.82918	#N/A	2.70242	2.86226	26	ENSG00000120549	KIAA1217	protein_coding	KIAA1217 [Source:HGNC Symbol;Acc:HGNC:25428]
MPHOSPH10	0.631013	#N/A	1.53875	1.1072	#N/A	1.01045	#N/A	#N/A	0.915473	0.933297	0.791111	#N/A	1.17667	#N/A	#N/A	#N/A	#N/A	#N/A	#N/A	0.516121	#N/A	#N/A	#N/A	#N/A	#N/A	#N/A	1.05734	#N/A	1.19428	#N/A	#N/A	#N/A	#N/A	#N/A	0.699789	0.951072	1.05931	#N/A	0.845287	#N/A	#N/A	#N/A	#N/A	0.783516	#N/A	#N/A	0.755198	#N/A	1.43257	0.758796	#N/A	0.988728	1.08769	#N/A	0.926054	0.789499	0.251942	1.51631	1.23762	#N/A	#N/A	#N/A	#N/A	26	ENSG00000124383	MPHOSPH10	protein_coding	M-phase phosphoprotein 10 [Source:HGNC Symbol;Acc:HGNC:7213]
PTPRG	#N/A	4.08676	#N/A	#N/A	#N/A	#N/A	#N/A	#N/A	#N/A	#N/A	#N/A	0.708162	#N/A	#N/A	#N/A	#N/A	#N/A	#N/A	#N/A	#N/A	#N/A	#N/A	#N/A	#N/A	#N/A	2.27014	4.03	4.11803	4.7012	3.03223	#N/A	#N/A	#N/A	#N/A	1.76513	0.761828	0.915787	1.65697	0.959193	1.7593	1.72645	1.64032	0.752068	1.47863	0.948162	1.50806	0.705397	0.988692	1.2471	0.593477	2.04939	#N/A	#N/A	#N/A	#N/A	#N/A	#N/A	#N/A	#N/A	#N/A	#N/A	4.49636	4.30882	26	ENSG00000144724	PTPRG	protein_coding	protein tyrosine phosphatase receptor type G [Source:HGNC Symbol;Acc:HGNC:9671]
ANK2	#N/A	5.02525	7.4062	4.15073	5.95249	7.9532	5.26567	3.89747	2.76553	#N/A	2.18999	#N/A	0.900097	0.702225	#N/A	#N/A	#N/A	0.536983	#N/A	1.27789	#N/A	#N/A	#N/A	#N/A	1.0985	#N/A	1.61509	4.27459	5.23576	3.98987	#N/A	#N/A	#N/A	#N/A	#N/A	#N/A	#N/A	#N/A	#N/A	#N/A	#N/A	#N/A	#N/A	#N/A	#N/A	#N/A	#N/A	#N/A	#N/A	#N/A	#N/A	1.73158	#N/A	#N/A	2.48179	1.18877	1.19425	1.8716	1.472	#N/A	#N/A	4.51198	9.35759	26	ENSG00000145362	ANK2	protein_coding	ankyrin 2 [Source:HGNC Symbol;Acc:HGNC:493]
ZFHX4	#N/A	3.71732	9.0719	5.83983	5.35298	6.0392	4.1345	4.5076	5.19494	#N/A	3.35213	1.06607	2.59295	#N/A	#N/A	#N/A	#N/A	#N/A	#N/A	#N/A	#N/A	#N/A	#N/A	#N/A	#N/A	#N/A	5.68662	4.40544	4.83706	5.22596	#N/A	#N/A	#N/A	#N/A	#N/A	#N/A	#N/A	#N/A	#N/A	#N/A	#N/A	#N/A	#N/A	#N/A	#N/A	#N/A	#N/A	#N/A	#N/A	#N/A	#N/A	5.06442	3.69722	3.0149	5.31128	3.84642	4.14196	4.63765	3.68731	#N/A	1.21988	6.41472	7.28925	26	ENSG00000091656	ZFHX4	protein_coding	zinc finger homeobox 4 [Source:HGNC Symbol;Acc:HGNC:30939]
OSMR-DT	#N/A	0.139378	#N/A	#N/A	1.00285	#N/A	#N/A	#N/A	#N/A	1.35829	#N/A	0.328453	#N/A	#N/A	#N/A	#N/A	#N/A	#N/A	#N/A	#N/A	#N/A	#N/A	#N/A	#N/A	#N/A	0.210195	4.05643	1.76649	1.02402	#N/A	#N/A	#N/A	#N/A	#N/A	5.21452	4.91839	4.35915	6.10999	4.40093	4.65228	7.11707	6.23161	4.32085	3.30145	3.62534	4.00659	3.48618	4.1247	#N/A	3.55174	5.71633	#N/A	#N/A	#N/A	#N/A	#N/A	#N/A	#N/A	#N/A	#N/A	#N/A	1.81657	0.433021	26	ENSG00000249740	OSMR-DT	lncRNA	OSMR divergent transcript [Source:HGNC Symbol;Acc:HGNC:50296]
ARHGAP29	#N/A	2.66551	#N/A	#N/A	#N/A	#N/A	#N/A	#N/A	#N/A	#N/A	#N/A	#N/A	#N/A	#N/A	#N/A	0.440031	#N/A	#N/A	#N/A	#N/A	#N/A	#N/A	#N/A	#N/A	#N/A	1.49802	4.05899	1.98382	3.71058	0.833272	0.517348	#N/A	0.935539	#N/A	1.09846	#N/A	1.56967	1.10954	1.28013	1.41684	1.18192	0.938734	0.949347	1.03392	1.10062	1.05509	0.916864	0.971636	#N/A	1.06704	1.16244	#N/A	#N/A	#N/A	#N/A	#N/A	#N/A	#N/A	#N/A	#N/A	#N/A	3.25196	2.7541	26	ENSG00000137962	ARHGAP29	protein_coding	Rho GTPase activating protein 29 [Source:HGNC Symbol;Acc:HGNC:30207]
TPM3	#N/A	0.0848437	1.83102	0.483612	1.26604	0.150707	#N/A	0.48019	#N/A	#N/A	#N/A	#N/A	#N/A	3.4354	0.226527	0.271873	0.0845957	0.116302	0.134006	0.161022	0.0743591	#N/A	#N/A	#N/A	#N/A	#N/A	0.242388	0.122427	0.170557	#N/A	0.049353	#N/A	#N/A	#N/A	#N/A	#N/A	#N/A	#N/A	#N/A	#N/A	#N/A	#N/A	#N/A	#N/A	#N/A	#N/A	#N/A	#N/A	#N/A	#N/A	#N/A	0.362193	0.179496	#N/A	0.164756	0.227896	#N/A	#N/A	0.389549	0.0714657	#N/A	0.365929	0.209706	26	ENSG00000143549	TPM3	protein_coding	tropomyosin 3 [Source:HGNC Symbol;Acc:HGNC:12012]
RUNX1T1	#N/A	2.59732	#N/A	#N/A	#N/A	#N/A	#N/A	#N/A	#N/A	#N/A	#N/A	#N/A	#N/A	#N/A	#N/A	#N/A	#N/A	#N/A	#N/A	#N/A	#N/A	#N/A	#N/A	#N/A	#N/A	1.72196	3.23629	2.94104	3.96703	2.22523	#N/A	#N/A	#N/A	0.836355	1.71882	2.46494	1.78786	1.78445	1.81489	1.92036	1.7657	1.93846	1.59888	1.43668	1.6849	2.04893	1.66456	1.67753	1.16654	1.5623	2.31866	#N/A	#N/A	#N/A	#N/A	#N/A	#N/A	#N/A	#N/A	#N/A	#N/A	4.3442	1.90808	26	ENSG00000079102	RUNX1T1	protein_coding	RUNX1 partner transcriptional co-repressor 1 [Source:HGNC Symbol;Acc:HGNC:1535]
PREX2	#N/A	0.74861	#N/A	#N/A	#N/A	#N/A	#N/A	#N/A	#N/A	#N/A	#N/A	#N/A	#N/A	#N/A	#N/A	#N/A	#N/A	#N/A	#N/A	#N/A	#N/A	#N/A	#N/A	#N/A	#N/A	1.84316	2.54297	2.84137	4.58666	0.459977	0.764322	#N/A	0.732477	#N/A	5.29954	7.22878	5.37417	6.01333	5.02825	5.25044	5.79176	3.95796	7.03511	5.19416	6.80749	4.13082	5.35026	5.09646	#N/A	6.59861	5.09745	#N/A	#N/A	#N/A	#N/A	#N/A	#N/A	#N/A	#N/A	#N/A	#N/A	2.99925	2.47277	26	ENSG00000046889	PREX2	protein_coding	phosphatidylinositol-3,4,5-trisphosphate dependent Rac exchange factor 2 [Source:HGNC Symbol;Acc:HGNC:22950]
EMP2	#N/A	1.29375	#N/A	#N/A	#N/A	#N/A	#N/A	#N/A	#N/A	1.10597	#N/A	#N/A	#N/A	#N/A	#N/A	#N/A	#N/A	#N/A	#N/A	#N/A	#N/A	#N/A	#N/A	#N/A	#N/A	3.23995	4.27043	3.16037	3.57355	#N/A	#N/A	#N/A	#N/A	#N/A	4.96915	1.60207	3.8434	5.29063	3.17326	4.26299	5.85978	5.22953	3.02223	2.78235	2.50377	3.75929	2.69086	3.09898	3.06211	1.99569	5.11881	#N/A	#N/A	#N/A	#N/A	#N/A	#N/A	#N/A	#N/A	#N/A	1.10414	2.5942	3.48107	26	ENSG00000213853	EMP2	protein_coding	epithelial membrane protein 2 [Source:HGNC Symbol;Acc:HGNC:3334]
ATP1A2	#N/A	0.0861123	4.98373	3.31307	0.628449	0.367121	#N/A	#N/A	#N/A	#N/A	#N/A	#N/A	#N/A	8.25056	3.58703	6.64575	0.424533	0.179033	0.236204	0.121981	0.123762	0.208323	#N/A	0.111865	0.132238	#N/A	3.98338	0.247653	0.300006	0.0821379	#N/A	#N/A	#N/A	#N/A	#N/A	#N/A	#N/A	#N/A	#N/A	#N/A	#N/A	#N/A	#N/A	#N/A	#N/A	#N/A	#N/A	#N/A	#N/A	#N/A	#N/A	0.943212	#N/A	#N/A	#N/A	#N/A	0.0852443	0.202099	0.379727	#N/A	#N/A	0.21902	0.249748	26	ENSG00000018625	ATP1A2	protein_coding	ATPase Na+/K+ transporting subunit alpha 2 [Source:HGNC Symbol;Acc:HGNC:800]
GSN	#N/A	2.30582	#N/A	#N/A	#N/A	#N/A	#N/A	#N/A	#N/A	1.47412	#N/A	#N/A	#N/A	#N/A	#N/A	#N/A	#N/A	#N/A	#N/A	#N/A	#N/A	#N/A	#N/A	#N/A	#N/A	2.31172	1.63677	1.47973	1.10138	#N/A	#N/A	#N/A	#N/A	1.11221	8.99842	8.59804	6.8137	7.78559	6.49554	5.75363	7.93486	5.82878	7.96349	7.67657	8.58328	5.29271	7.85379	8.12548	1.35789	7.96008	6.07153	#N/A	#N/A	#N/A	#N/A	#N/A	#N/A	#N/A	#N/A	#N/A	#N/A	2.30974	2.72418	26	ENSG00000148180	GSN	protein_coding	gelsolin [Source:HGNC Symbol;Acc:HGNC:4620]
PLXNA2	#N/A	0.213005	#N/A	#N/A	#N/A	#N/A	#N/A	#N/A	#N/A	#N/A	#N/A	#N/A	#N/A	#N/A	#N/A	#N/A	#N/A	#N/A	#N/A	#N/A	#N/A	#N/A	#N/A	#N/A	#N/A	#N/A	#N/A	#N/A	1.91132	#N/A	#N/A	#N/A	#N/A	#N/A	0.865522	#N/A	0.635732	0.722688	0.679048	0.734388	0.74736	0.658111	0.70309	0.846038	0.739047	0.906861	0.673249	0.670659	1.08498	#N/A	1.00423	2.16574	0.881902	0.838244	1.56321	0.886897	#N/A	1.5585	#N/A	#N/A	1.04335	1.47086	1.26271	26	ENSG00000076356	PLXNA2	protein_coding	plexin A2 [Source:HGNC Symbol;Acc:HGNC:9100]
OBSL1	#N/A	0.0893176	5.02166	2.91192	0.584368	0.709436	0.222375	2.31003	0.303826	#N/A	0.328973	#N/A	1.7738	#N/A	1.00804	1.16802	#N/A	#N/A	#N/A	#N/A	#N/A	0.388852	#N/A	#N/A	0.209413	#N/A	2.95537	0.215285	0.32736	#N/A	#N/A	#N/A	#N/A	#N/A	#N/A	#N/A	#N/A	#N/A	#N/A	#N/A	#N/A	#N/A	#N/A	#N/A	#N/A	#N/A	#N/A	#N/A	#N/A	#N/A	#N/A	2.25791	#N/A	0.593699	0.466499	0.868649	0.0847662	0.312786	0.456426	#N/A	#N/A	0.377671	0.303234	26	ENSG00000124006	OBSL1	protein_coding	obscurin like cytoskeletal adaptor 1 [Source:HGNC Symbol;Acc:HGNC:29092]
NFIC	#N/A	1.46665	3.3115	2.16068	2.94125	3.80387	2.89112	1.81576	2.47591	#N/A	2.44176	#N/A	1.77136	#N/A	#N/A	#N/A	#N/A	#N/A	#N/A	#N/A	#N/A	#N/A	#N/A	#N/A	#N/A	#N/A	1.21256	1.16324	1.92603	1.05708	#N/A	#N/A	#N/A	#N/A	#N/A	#N/A	#N/A	#N/A	#N/A	#N/A	#N/A	#N/A	#N/A	#N/A	#N/A	#N/A	#N/A	#N/A	0.675884	#N/A	#N/A	3.28271	1.37134	1.90242	4.92976	2.50568	2.675	4.3744	2.27257	1.50883	#N/A	2.04994	3.00777	26	ENSG00000141905	NFIC	protein_coding	nuclear factor I C [Source:HGNC Symbol;Acc:HGNC:7786]
HACE1	#N/A	0.305313	#N/A	#N/A	#N/A	1.21333	#N/A	#N/A	#N/A	#N/A	#N/A	#N/A	#N/A	#N/A	#N/A	#N/A	#N/A	#N/A	#N/A	#N/A	0.750333	#N/A	#N/A	#N/A	#N/A	#N/A	1.14748	2.25699	1.80101	#N/A	#N/A	#N/A	#N/A	#N/A	1.01219	1.00533	0.825861	1.05128	0.935261	1.13404	1.01278	0.927557	0.872754	1.04433	0.978429	#N/A	0.85734	0.927531	1.33489	0.862797	1.05556	#N/A	#N/A	#N/A	#N/A	0.940876	#N/A	0.996396	#N/A	#N/A	#N/A	1.53584	1.17892	26	ENSG00000085382	HACE1	protein_coding	HECT domain and ankyrin repeat containing E3 ubiquitin protein ligase 1 [Source:HGNC Symbol;Acc:HGNC:21033]
OBSCN	#N/A	0.0341945	0.372574	1.12515	0.0649909	0.0774644	#N/A	#N/A	#N/A	#N/A	#N/A	#N/A	#N/A	0.094763	0.118482	0.053172	0.118349	0.0594713	0.057236	0.057379	0.0502712	0.0469551	#N/A	#N/A	0.0236512	#N/A	0.143462	0.0555094	0.147025	#N/A	0.0443124	#N/A	#N/A	#N/A	#N/A	#N/A	#N/A	#N/A	#N/A	#N/A	#N/A	#N/A	#N/A	#N/A	#N/A	#N/A	#N/A	#N/A	#N/A	#N/A	#N/A	0.126613	0.0981365	#N/A	0.0997586	#N/A	0.0427639	0.0734553	0.102779	0.0303439	#N/A	#N/A	#N/A	26	ENSG00000154358	OBSCN	protein_coding	obscurin, cytoskeletal calmodulin and titin-interacting RhoGEF [Source:HGNC Symbol;Acc:HGNC:15719]
EHD2	#N/A	0.0776036	#N/A	#N/A	#N/A	#N/A	#N/A	#N/A	#N/A	0.971369	#N/A	#N/A	#N/A	#N/A	#N/A	#N/A	#N/A	#N/A	#N/A	#N/A	#N/A	#N/A	#N/A	#N/A	#N/A	0.0918465	2.71278	0.412649	0.355971	#N/A	#N/A	#N/A	#N/A	0.0810828	0.317996	0.357898	0.457	0.333486	7.45703	0.46541	11.4938	0.313702	0.512007	0.318263	0.489701	0.39981	0.329594	0.320833	0.703923	0.3301	0.324349	#N/A	#N/A	#N/A	#N/A	#N/A	#N/A	#N/A	#N/A	#N/A	#N/A	0.240029	0.217346	26	ENSG00000024422	EHD2	protein_coding	EH domain containing 2 [Source:HGNC Symbol;Acc:HGNC:3243]
BCAS2	#N/A	0.0565164	3.60544	0.737998	0.329641	0.140679	0.0634518	0.71614	#N/A	#N/A	0.0907861	#N/A	#N/A	1.61675	1.10834	0.734959	#N/A	0.233569	0.0600122	0.0760245	0.0566759	#N/A	#N/A	#N/A	0.051785	#N/A	0.234009	0.0886538	0.11965	#N/A	#N/A	#N/A	#N/A	#N/A	#N/A	#N/A	#N/A	#N/A	#N/A	#N/A	#N/A	#N/A	#N/A	#N/A	#N/A	#N/A	#N/A	#N/A	#N/A	#N/A	#N/A	3.06684	0.425617	#N/A	0.102696	0.101957	#N/A	0.10236	0.0980999	#N/A	#N/A	0.191895	#N/A	26	ENSG00000116752	BCAS2	protein_coding	BCAS2 pre-mRNA processing factor [Source:HGNC Symbol;Acc:HGNC:975]
TMCC3	#N/A	0.158386	0.989518	1.16933	#N/A	1.92703	1.30409	#N/A	0.480063	#N/A	#N/A	#N/A	1.24525	2.28864	0.899034	2.18159	0.712792	1.88891	0.923741	0.215994	#N/A	0.30065	#N/A	#N/A	#N/A	#N/A	#N/A	#N/A	#N/A	0.138436	#N/A	#N/A	#N/A	#N/A	#N/A	#N/A	#N/A	#N/A	#N/A	#N/A	#N/A	#N/A	#N/A	#N/A	#N/A	#N/A	#N/A	#N/A	#N/A	#N/A	#N/A	2.89763	0.804071	0.914706	0.751845	0.705641	0.105717	0.461934	#N/A	0.126087	#N/A	2.34409	0.651577	26	ENSG00000057704	TMCC3	protein_coding	transmembrane and coiled-coil domain family 3 [Source:HGNC Symbol;Acc:HGNC:29199]
PLAC9	#N/A	0.077083	1.20273	#N/A	#N/A	#N/A	#N/A	#N/A	#N/A	2.34511	0.151366	#N/A	#N/A	#N/A	#N/A	#N/A	#N/A	#N/A	#N/A	#N/A	#N/A	#N/A	#N/A	#N/A	#N/A	0.0409671	0.211843	0.131529	0.134068	#N/A	#N/A	#N/A	#N/A	#N/A	0.346174	0.153463	0.344712	0.350938	0.465612	0.346667	0.38959	0.321325	0.384623	0.310538	0.323038	0.240662	0.351363	0.350592	0.339524	0.351707	0.327802	#N/A	#N/A	#N/A	#N/A	#N/A	#N/A	#N/A	#N/A	#N/A	#N/A	0.347574	#N/A	26	ENSG00000189129	PLAC9	protein_coding	placenta associated 9 [Source:HGNC Symbol;Acc:HGNC:19255]
MB	#N/A	0.0303807	0.0901889	0.0438755	0.0571555	0.0726272	0.00924553	0.033837	#N/A	#N/A	0.0375892	#N/A	#N/A	0.0296514	0.0238641	0.0140353	0.00830792	0.0211607	#N/A	#N/A	0.017707	#N/A	#N/A	#N/A	0.017532	#N/A	0.0528789	0.0385322	0.0486779	#N/A	#N/A	#N/A	#N/A	#N/A	#N/A	#N/A	#N/A	#N/A	#N/A	#N/A	#N/A	#N/A	#N/A	#N/A	#N/A	#N/A	#N/A	#N/A	#N/A	#N/A	#N/A	0.0692057	0.0299532	0.030426	0.0527638	0.0378062	0.0376429	#N/A	0.0301204	0.017715	#N/A	#N/A	#N/A	26	ENSG00000198125	MB	protein_coding	myoglobin [Source:HGNC Symbol;Acc:HGNC:6915]
NRG2	#N/A	0.218659	#N/A	#N/A	#N/A	#N/A	#N/A	1.32404	#N/A	#N/A	#N/A	#N/A	#N/A	2.97175	3.33483	3.31685	2.92622	3.03363	0.959916	0.504596	3.25107	4.1491	#N/A	#N/A	0.402876	#N/A	3.50474	3.78142	3.15292	#N/A	#N/A	#N/A	#N/A	#N/A	#N/A	#N/A	#N/A	#N/A	#N/A	#N/A	#N/A	#N/A	#N/A	#N/A	#N/A	#N/A	#N/A	#N/A	#N/A	#N/A	#N/A	2.53222	1.39986	1.18877	2.26152	2.31159	0.209529	2.10907	0.927552	0.198878	#N/A	3.9721	0.985336	26	ENSG00000158458	NRG2	protein_coding	neuregulin 2 [Source:HGNC Symbol;Acc:HGNC:7998]
MT1M	#N/A	0.0672127	#N/A	#N/A	#N/A	#N/A	#N/A	#N/A	#N/A	0.0984468	#N/A	0.0403412	#N/A	1.26011	#N/A	#N/A	#N/A	0.0515528	#N/A	#N/A	#N/A	#N/A	#N/A	0.0434103	#N/A	#N/A	0.139472	0.126828	0.0968317	#N/A	#N/A	#N/A	#N/A	#N/A	0.234453	#N/A	0.231244	0.237749	0.236232	0.232232	0.260195	0.219233	0.256561	0.225141	0.219493	0.161899	0.241703	0.228809	0.150642	0.234601	0.239854	#N/A	#N/A	#N/A	#N/A	#N/A	#N/A	#N/A	#N/A	#N/A	#N/A	0.133262	#N/A	26	ENSG00000205364	MT1M	protein_coding	metallothionein 1M [Source:HGNC Symbol;Acc:HGNC:14296]
CLMAT3	#N/A	0.056455	1.1378	0.182041	0.0753281	0.167876	0.0857526	0.16315	#N/A	#N/A	#N/A	#N/A	#N/A	#N/A	#N/A	#N/A	#N/A	#N/A	#N/A	#N/A	#N/A	#N/A	#N/A	#N/A	#N/A	#N/A	0.149367	0.109873	0.155724	#N/A	#N/A	#N/A	#N/A	#N/A	3.64844	#N/A	3.29146	3.40361	2.96851	3.02267	3.44574	2.29708	3.32612	2.00502	1.54923	0.277749	2.54054	2.71815	#N/A	2.76683	4.21448	#N/A	#N/A	#N/A	#N/A	#N/A	#N/A	#N/A	#N/A	#N/A	#N/A	0.101518	#N/A	26	ENSG00000249035	CLMAT3	lncRNA	colorectal liver metastasis associated transcript 3 [Source:HGNC Symbol;Acc:HGNC:52287]
MXRA7	#N/A	0.1041	#N/A	#N/A	#N/A	#N/A	0.58132	#N/A	0.460658	1.08137	0.29572	#N/A	#N/A	#N/A	#N/A	#N/A	#N/A	#N/A	#N/A	#N/A	#N/A	#N/A	#N/A	#N/A	#N/A	0.19564	1.79938	0.242449	0.558948	#N/A	#N/A	#N/A	#N/A	#N/A	2.1833	#N/A	2.30727	1.96558	3.12468	1.83714	1.71126	1.26414	3.1411	2.52804	2.75719	1.95716	2.50926	2.23668	1.14019	3.47018	1.3665	#N/A	#N/A	#N/A	#N/A	#N/A	#N/A	#N/A	#N/A	#N/A	#N/A	0.470545	#N/A	26	ENSG00000182534	MXRA7	protein_coding	matrix remodeling associated 7 [Source:HGNC Symbol;Acc:HGNC:7541]
HSD17B12	#N/A	0.0767967	#N/A	#N/A	#N/A	#N/A	#N/A	#N/A	#N/A	#N/A	0.197024	#N/A	#N/A	2.07463	1.54939	0.860639	#N/A	0.752343	0.188541	#N/A	#N/A	0.158348	#N/A	0.0668948	#N/A	#N/A	#N/A	0.377674	0.518774	#N/A	1.16936	#N/A	#N/A	#N/A	#N/A	#N/A	1.6876	#N/A	2.68162	1.31795	#N/A	#N/A	1.7761	1.39122	1.4599	#N/A	1.20293	1.08304	#N/A	2.20994	#N/A	1.62933	#N/A	#N/A	#N/A	0.196238	#N/A	0.292111	#N/A	#N/A	#N/A	0.491549	0.257071	26	ENSG00000149084	HSD17B12	protein_coding	hydroxysteroid 17-beta dehydrogenase 12 [Source:HGNC Symbol;Acc:HGNC:18646]
LINC01088	#N/A	0.0514105	1.57458	0.340054	0.131447	0.145743	0.167753	#N/A	0.0883111	#N/A	#N/A	#N/A	#N/A	#N/A	#N/A	#N/A	#N/A	#N/A	#N/A	#N/A	#N/A	#N/A	#N/A	#N/A	#N/A	#N/A	0.59931	0.120053	0.171845	#N/A	#N/A	#N/A	#N/A	#N/A	1.42924	#N/A	1.79829	1.69157	2.34626	1.93335	1.79367	1.34888	2.22726	2.63205	1.85003	#N/A	1.8019	2.21774	#N/A	2.45814	2.14982	#N/A	#N/A	#N/A	#N/A	#N/A	#N/A	#N/A	#N/A	#N/A	#N/A	0.122625	0.0889514	26	ENSG00000249307	LINC01088	lncRNA	long intergenic non-protein coding RNA 1088 [Source:HGNC Symbol;Acc:HGNC:49148]
#227033	#N/A	0.0813156	0.905277	0.837343	0.563638	0.369859	#N/A	0.595713	#N/A	0.639947	0.17386	0.0678416	0.260742	#N/A	#N/A	#N/A	0.127441	#N/A	0.197511	#N/A	#N/A	#N/A	#N/A	#N/A	0.128411	#N/A	0.724093	0.305522	0.731669	0.0562353	#N/A	#N/A	#N/A	#N/A	0.411776	#N/A	0.749222	#N/A	#N/A	#N/A	#N/A	#N/A	#N/A	#N/A	0.466898	0.500288	#N/A	#N/A	#N/A	#N/A	#N/A	0.662311	0.829359	#N/A	#N/A	#N/A	0.0702083	#N/A	0.204462	#N/A	0.230277	#N/A	#N/A	26	ENSG00000227033		lncRNA	novel transcript
SLC25A36	#N/A	0.50915	2.34906	1.43981	2.08224	4.09691	2.06861	1.17803	2.36465	#N/A	0.582655	#N/A	1.00077	#N/A	#N/A	#N/A	#N/A	#N/A	#N/A	1.44714	#N/A	1.03422	#N/A	0.764989	#N/A	#N/A	1.14177	1.50983	0.956587	0.344715	#N/A	#N/A	#N/A	#N/A	#N/A	#N/A	#N/A	#N/A	#N/A	#N/A	#N/A	#N/A	#N/A	#N/A	#N/A	#N/A	#N/A	#N/A	#N/A	#N/A	#N/A	1.93349	0.969787	1.63583	3.06454	#N/A	0.30424	3.30219	1.18583	#N/A	#N/A	1.74344	1.71605	26	ENSG00000114120	SLC25A36	protein_coding	solute carrier family 25 member 36 [Source:HGNC Symbol;Acc:HGNC:25554]
TRPC1	#N/A	0.490723	#N/A	#N/A	#N/A	#N/A	#N/A	#N/A	#N/A	1.95854	#N/A	1.32436	#N/A	#N/A	#N/A	#N/A	#N/A	#N/A	#N/A	#N/A	#N/A	#N/A	#N/A	#N/A	#N/A	3.31936	2.49651	3.37067	4.7749	#N/A	#N/A	#N/A	#N/A	#N/A	6.35702	7.164	5.67799	8.46789	6.16942	6.82793	7.4464	5.51078	6.4853	5.43919	6.23595	4.9615	5.282	5.67835	1.40923	5.05099	6.03914	#N/A	#N/A	#N/A	#N/A	#N/A	#N/A	#N/A	#N/A	#N/A	#N/A	2.12683	3.18331	26	ENSG00000144935	TRPC1	protein_coding	transient receptor potential cation channel subfamily C member 1 [Source:HGNC Symbol;Acc:HGNC:12333]
VIPR2	#N/A	#N/A	0.401369	0.303911	0.180324	0.211112	0.097964	0.363537	0.197594	1.11281	0.110008	0.0671987	0.231186	#N/A	1.69886	#N/A	#N/A	#N/A	#N/A	#N/A	#N/A	#N/A	#N/A	#N/A	#N/A	0.0500711	0.222834	0.174231	0.181971	#N/A	#N/A	#N/A	#N/A	#N/A	#N/A	#N/A	#N/A	#N/A	#N/A	#N/A	#N/A	#N/A	#N/A	#N/A	#N/A	#N/A	#N/A	#N/A	#N/A	1.19448	#N/A	3.91679	0.853962	0.212568	0.149068	0.16831	#N/A	0.212914	0.169988	#N/A	0.585596	0.14209	#N/A	26	ENSG00000106018	VIPR2	protein_coding	vasoactive intestinal peptide receptor 2 [Source:HGNC Symbol;Acc:HGNC:12695]
GNG2	#N/A	#N/A	1.86289	1.84243	0.256287	0.238014	0.167914	2.01053	0.188187	2.03979	0.126572	#N/A	#N/A	#N/A	#N/A	#N/A	#N/A	#N/A	#N/A	#N/A	#N/A	#N/A	#N/A	#N/A	#N/A	#N/A	#N/A	#N/A	#N/A	#N/A	#N/A	#N/A	#N/A	#N/A	0.339751	0.180655	5.44616	5.59419	5.35336	5.96093	8.8238	0.308422	6.37285	0.423095	0.327495	0.241737	6.2362	0.357126	#N/A	5.78117	7.43855	#N/A	#N/A	#N/A	#N/A	#N/A	0.0544576	#N/A	#N/A	#N/A	#N/A	#N/A	#N/A	26	ENSG00000186469	GNG2	protein_coding	G protein subunit gamma 2 [Source:HGNC Symbol;Acc:HGNC:4404]
SFXN1	#N/A	#N/A	3.84583	2.09707	3.02666	4.2553	3.32053	1.91066	1.82794	0.763059	0.819077	0.749756	1.53485	#N/A	#N/A	#N/A	#N/A	#N/A	#N/A	#N/A	#N/A	#N/A	#N/A	#N/A	#N/A	#N/A	2.43953	1.61952	1.2629	#N/A	#N/A	#N/A	#N/A	#N/A	#N/A	#N/A	#N/A	#N/A	#N/A	0.775369	#N/A	#N/A	#N/A	#N/A	#N/A	#N/A	#N/A	#N/A	#N/A	#N/A	0.939749	1.55745	0.926457	0.824913	1.61858	1.33199	0.26923	0.816477	0.787055	0.232125	0.998922	#N/A	#N/A	26	ENSG00000164466	SFXN1	protein_coding	sideroflexin 1 [Source:HGNC Symbol;Acc:HGNC:16085]
LIME1	#N/A	#N/A	2.31837	0.439785	#N/A	0.131283	0.0607331	0.140116	0.115951	#N/A	0.0846423	#N/A	0.121147	1.1757	#N/A	#N/A	#N/A	#N/A	#N/A	0.0845979	0.0454713	#N/A	0.173588	0.0346815	#N/A	#N/A	0.147745	0.136109	0.132561	#N/A	#N/A	#N/A	#N/A	#N/A	#N/A	#N/A	#N/A	#N/A	#N/A	#N/A	0.857543	#N/A	#N/A	#N/A	0.954938	0.187701	1.03095	#N/A	#N/A	#N/A	#N/A	2.12306	0.325182	0.0654688	0.130031	0.0811966	#N/A	0.109024	#N/A	#N/A	#N/A	#N/A	#N/A	26	ENSG00000203896	LIME1	protein_coding	Lck interacting transmembrane adaptor 1 [Source:HGNC Symbol;Acc:HGNC:26016]
ACAA2	#N/A	#N/A	0.254752	0.154488	0.134738	0.149558	0.0847036	0.1249	#N/A	0.289336	0.0791961	0.0436295	0.0617629	#N/A	#N/A	#N/A	#N/A	#N/A	#N/A	0.0738381	#N/A	#N/A	0.111365	#N/A	#N/A	#N/A	#N/A	#N/A	0.104933	#N/A	#N/A	#N/A	#N/A	#N/A	#N/A	#N/A	1.62472	#N/A	1.31582	#N/A	#N/A	#N/A	#N/A	#N/A	0.625924	#N/A	1.43446	#N/A	#N/A	0.936678	#N/A	0.217632	0.10529	0.0789371	0.121822	0.0780461	#N/A	0.0905207	0.0704163	#N/A	0.0580039	#N/A	#N/A	26	ENSG00000167315	ACAA2	protein_coding	acetyl-CoA acyltransferase 2 [Source:HGNC Symbol;Acc:HGNC:83]
F10	#N/A	#N/A	0.186878	0.11308	0.0839027	0.121095	0.0653155	0.0853931	0.0772876	0.119173	0.0599243	0.0334855	#N/A	#N/A	#N/A	#N/A	#N/A	#N/A	#N/A	#N/A	#N/A	#N/A	#N/A	#N/A	#N/A	#N/A	0.103953	0.0952398	0.095446	#N/A	#N/A	#N/A	#N/A	#N/A	0.993651	#N/A	0.82322	0.367675	0.612134	1.1138	1.81223	#N/A	#N/A	#N/A	0.112203	#N/A	1.42201	0.696904	#N/A	1.08992	0.479882	#N/A	#N/A	#N/A	#N/A	#N/A	#N/A	#N/A	#N/A	#N/A	#N/A	0.0792789	0.0715127	26	ENSG00000126218	F10	protein_coding	coagulation factor X [Source:HGNC Symbol;Acc:HGNC:3528]
PKHD1	#N/A	#N/A	0.181431	0.0945825	0.11454	0.10042	#N/A	0.101373	#N/A	#N/A	0.0580612	#N/A	0.0580641	#N/A	0.0592404	0.0600644	#N/A	#N/A	#N/A	#N/A	#N/A	#N/A	#N/A	#N/A	#N/A	0.0370614	0.151604	0.115511	0.12736	#N/A	#N/A	#N/A	0.00407925	#N/A	0.844199	#N/A	#N/A	#N/A	#N/A	0.980546	1.11309	#N/A	1.14049	0.307068	#N/A	#N/A	1.50047	#N/A	#N/A	0.847628	#N/A	0.144816	0.0592195	#N/A	0.0963171	0.0577939	#N/A	#N/A	#N/A	#N/A	#N/A	0.0984559	#N/A	26	ENSG00000170927	PKHD1	protein_coding	PKHD1 ciliary IPT domain containing fibrocystin/polyductin [Source:HGNC Symbol;Acc:HGNC:9016]
ATP10A	#N/A	#N/A	3.93812	1.00887	0.290109	0.178652	0.150926	1.22955	#N/A	1.32358	0.12777	#N/A	#N/A	#N/A	#N/A	#N/A	#N/A	#N/A	#N/A	#N/A	#N/A	#N/A	#N/A	#N/A	#N/A	#N/A	#N/A	#N/A	#N/A	#N/A	#N/A	#N/A	#N/A	#N/A	6.17189	0.159129	3.96425	7.24875	4.42929	5.434	7.17321	6.50021	5.45904	5.96256	4.11866	0.210973	5.27042	6.02085	#N/A	5.17042	5.44098	1.18474	#N/A	#N/A	0.431066	#N/A	#N/A	#N/A	#N/A	#N/A	#N/A	#N/A	#N/A	26	ENSG00000206190	ATP10A	protein_coding	ATPase phospholipid transporting 10A (putative) [Source:HGNC Symbol;Acc:HGNC:13542]
#261118	#N/A	#N/A	0.742177	0.101643	0.109544	0.146657	#N/A	0.100689	#N/A	0.312344	#N/A	#N/A	0.0539804	#N/A	#N/A	#N/A	#N/A	#N/A	#N/A	#N/A	#N/A	#N/A	#N/A	#N/A	#N/A	#N/A	0.132802	0.101629	#N/A	#N/A	#N/A	#N/A	#N/A	#N/A	1.38792	#N/A	1.2207	1.3271	1.48695	1.41376	1.66528	0.465027	1.54668	#N/A	0.33958	#N/A	1.56131	1.39812	#N/A	1.42504	1.63745	#N/A	0.0620797	#N/A	#N/A	#N/A	#N/A	0.0997017	#N/A	#N/A	0.0562204	0.110831	#N/A	26	ENSG00000261118		lncRNA	novel transcript, antisense to SPG7
CRACR2A	#N/A	#N/A	2.70374	0.506083	0.471071	0.264465	0.11023	1.50085	0.248567	1.28111	0.113351	#N/A	#N/A	#N/A	#N/A	#N/A	#N/A	#N/A	#N/A	#N/A	#N/A	#N/A	#N/A	#N/A	#N/A	#N/A	#N/A	#N/A	#N/A	#N/A	#N/A	#N/A	#N/A	#N/A	4.09044	0.132699	3.32568	4.39023	4.24491	3.69442	4.27863	3.38849	4.87676	3.90529	3.26392	1.10817	3.92591	3.58082	0.450506	4.00392	4.16729	#N/A	#N/A	#N/A	#N/A	#N/A	#N/A	#N/A	#N/A	#N/A	#N/A	#N/A	#N/A	26	ENSG00000130038	CRACR2A	protein_coding	calcium release activated channel regulator 2A [Source:HGNC Symbol;Acc:HGNC:28657]
AMH	#N/A	#N/A	0.125155	0.0881193	0.0817988	0.0978304	0.0527968	0.0595726	#N/A	#N/A	#N/A	#N/A	0.0354963	0.108073	0.0303309	0.0472547	0.0306582	0.030875	0.0401267	#N/A	0.036496	#N/A	0.020824	#N/A	0.0265566	0.0257503	0.108865	0.0802277	0.0944523	#N/A	#N/A	#N/A	#N/A	#N/A	#N/A	#N/A	#N/A	#N/A	#N/A	#N/A	#N/A	#N/A	#N/A	#N/A	#N/A	#N/A	#N/A	#N/A	#N/A	#N/A	#N/A	0.091919	0.0458679	0.0455708	0.0718129	#N/A	#N/A	#N/A	0.0413792	#N/A	0.0338602	#N/A	#N/A	26	ENSG00000104899	AMH	protein_coding	anti-Mullerian hormone [Source:HGNC Symbol;Acc:HGNC:464]
WDR6	#N/A	#N/A	1.52562	1.15712	1.49417	2.14094	1.5408	1.42598	2.31288	#N/A	2.58859	#N/A	0.993416	1.25578	#N/A	#N/A	#N/A	1.35372	0.798563	#N/A	1.89418	0.965931	1.12398	0.609675	#N/A	#N/A	1.18037	#N/A	0.859831	#N/A	#N/A	#N/A	#N/A	#N/A	#N/A	#N/A	#N/A	#N/A	#N/A	#N/A	#N/A	#N/A	#N/A	#N/A	#N/A	#N/A	#N/A	#N/A	#N/A	#N/A	#N/A	1.44905	#N/A	1.28403	2.15637	2.11121	0.228893	1.77461	1.15821	#N/A	0.954574	#N/A	#N/A	26	ENSG00000178252	WDR6	protein_coding	WD repeat domain 6 [Source:HGNC Symbol;Acc:HGNC:12758]
NUSAP1	#N/A	#N/A	4.03178	1.16317	0.242178	0.161006	0.0858347	0.693165	#N/A	#N/A	#N/A	#N/A	0.16983	3.94622	0.403652	0.105958	0.0603258	0.093045	0.0679422	0.0931833	0.0665156	0.0616098	#N/A	#N/A	0.0424765	#N/A	0.190272	#N/A	#N/A	#N/A	1.89504	#N/A	#N/A	#N/A	#N/A	#N/A	#N/A	#N/A	#N/A	#N/A	#N/A	#N/A	#N/A	#N/A	#N/A	#N/A	#N/A	#N/A	#N/A	#N/A	#N/A	4.45781	0.497088	0.093071	0.136417	0.0797176	#N/A	0.0910309	0.0783368	#N/A	#N/A	#N/A	#N/A	26	ENSG00000137804	NUSAP1	protein_coding	nucleolar and spindle associated protein 1 [Source:HGNC Symbol;Acc:HGNC:18538]
#285582	#N/A	#N/A	0.0727916	0.0829778	#N/A	0.0976844	0.0516377	0.0743101	#N/A	#N/A	#N/A	#N/A	#N/A	0.0686956	0.0490468	0.0442332	0.0300761	0.041893	0.0399593	#N/A	#N/A	0.032648	#N/A	#N/A	#N/A	#N/A	0.0900089	0.0700821	0.0941734	#N/A	#N/A	#N/A	#N/A	#N/A	#N/A	#N/A	#N/A	#N/A	#N/A	0.825967	2.33092	#N/A	#N/A	#N/A	#N/A	#N/A	#N/A	#N/A	#N/A	#N/A	#N/A	0.108725	0.0620091	0.0426135	0.0710189	0.0343333	#N/A	0.0528035	0.040508	#N/A	#N/A	0.0730195	0.0658401	26	ENSG00000285582		lncRNA	novel transcript, antisense to ATRNL1
NPTX2	#N/A	#N/A	#N/A	0.102322	#N/A	#N/A	#N/A	0.0962864	#N/A	0.105144	#N/A	#N/A	#N/A	#N/A	0.0799986	#N/A	0.0288246	#N/A	#N/A	#N/A	#N/A	#N/A	#N/A	#N/A	#N/A	#N/A	#N/A	0.0998437	0.109973	#N/A	0.00931918	#N/A	#N/A	#N/A	0.24588	0.0803942	0.226514	0.250579	0.236723	0.25251	0.299766	0.213491	0.281141	0.22491	0.20175	0.145619	0.266728	0.248433	0.124155	0.206231	0.256497	#N/A	#N/A	#N/A	#N/A	#N/A	#N/A	#N/A	#N/A	#N/A	#N/A	0.097612	#N/A	26	ENSG00000106236	NPTX2	protein_coding	neuronal pentraxin 2 [Source:HGNC Symbol;Acc:HGNC:7953]
#226576	#N/A	#N/A	0.208896	0.119114	#N/A	0.130166	0.0687129	0.0857619	0.0793171	0.0697556	0.0582439	#N/A	#N/A	#N/A	#N/A	#N/A	#N/A	#N/A	#N/A	#N/A	#N/A	#N/A	#N/A	#N/A	0.0348857	#N/A	0.120911	#N/A	#N/A	#N/A	#N/A	#N/A	#N/A	0.010474	0.228642	#N/A	0.223435	0.216973	0.271846	0.224583	4.60013	0.206685	0.405995	0.230594	0.230388	0.162769	0.247116	0.224536	#N/A	0.231308	0.216717	#N/A	#N/A	#N/A	#N/A	#N/A	#N/A	#N/A	#N/A	#N/A	#N/A	#N/A	#N/A	26	ENSG00000226576		lncRNA	novel transcript
TRIL	#N/A	#N/A	0.180576	0.112685	0.100161	0.0917327	#N/A	0.0781673	#N/A	0.086187	#N/A	#N/A	#N/A	#N/A	#N/A	#N/A	#N/A	#N/A	#N/A	#N/A	#N/A	#N/A	#N/A	#N/A	#N/A	#N/A	0.12123	0.10565	0.103954	#N/A	#N/A	#N/A	#N/A	#N/A	0.199419	#N/A	0.184318	0.20227	0.204194	0.202451	0.224176	0.188437	0.212015	0.190308	0.184971	0.14027	0.207652	0.196451	0.118993	0.199512	0.194216	#N/A	#N/A	#N/A	#N/A	#N/A	#N/A	#N/A	#N/A	#N/A	#N/A	0.0945595	#N/A	26	ENSG00000255690	TRIL	protein_coding	TLR4 interactor with leucine rich repeats [Source:HGNC Symbol;Acc:HGNC:22200]
PLA2G10#069764	#N/A	#N/A	0.215813	#N/A	0.112698	#N/A	0.0611125	0.0895515	0.0813871	#N/A	0.0620928	#N/A	#N/A	#N/A	#N/A	#N/A	#N/A	#N/A	0.0462336	#N/A	0.0419989	0.0480857	0.0464256	#N/A	#N/A	#N/A	#N/A	#N/A	0.122576	#N/A	#N/A	#N/A	#N/A	#N/A	0.433775	0.0801746	#N/A	0.36496	1.1555	#N/A	1.76492	0.0989971	1.54331	0.176774	#N/A	#N/A	1.33066	#N/A	#N/A	0.242928	0.716655	#N/A	0.0791698	0.0600369	#N/A	#N/A	#N/A	#N/A	0.0516013	#N/A	0.0480667	#N/A	#N/A	26	ENSG00000069764	PLA2G10	protein_coding	phospholipase A2 group X [Source:HGNC Symbol;Acc:HGNC:9029]
ARRB2	#N/A	#N/A	0.343737	#N/A	#N/A	0.146186	0.072994	0.0884032	#N/A	0.427974	#N/A	#N/A	#N/A	#N/A	#N/A	#N/A	#N/A	#N/A	#N/A	#N/A	0.0517409	#N/A	#N/A	#N/A	#N/A	#N/A	#N/A	#N/A	#N/A	#N/A	#N/A	#N/A	#N/A	#N/A	0.246103	0.0802848	0.483266	0.227363	0.676664	0.261831	5.45372	0.223618	3.69934	0.191483	0.220417	0.157182	0.875669	0.235959	0.15083	1.10842	0.249882	0.356057	0.0622692	#N/A	0.0915467	#N/A	#N/A	#N/A	#N/A	#N/A	#N/A	#N/A	#N/A	26	ENSG00000141480	ARRB2	protein_coding	arrestin beta 2 [Source:HGNC Symbol;Acc:HGNC:712]
CD44	#N/A	#N/A	2.67645	1.18095	1.18832	1.43003	#N/A	1.04539	0.519447	1.71393	0.548042	0.263548	#N/A	#N/A	#N/A	#N/A	#N/A	#N/A	#N/A	#N/A	#N/A	#N/A	#N/A	#N/A	#N/A	#N/A	#N/A	#N/A	#N/A	#N/A	#N/A	#N/A	#N/A	#N/A	4.81305	0.525423	3.68881	6.58754	4.90324	4.32346	6.68915	4.11814	5.33636	4.78659	4.69246	0.816803	4.41938	5.51158	2.06405	5.43926	2.55603	#N/A	#N/A	#N/A	#N/A	#N/A	#N/A	#N/A	#N/A	#N/A	#N/A	#N/A	#N/A	26	ENSG00000026508	CD44	protein_coding	CD44 molecule (Indian blood group) [Source:HGNC Symbol;Acc:HGNC:1681]
LINC01229	#N/A	#N/A	0.305422	0.0413575	0.077467	0.0898051	#N/A	0.0687147	0.0731811	0.0671615	#N/A	#N/A	#N/A	#N/A	#N/A	#N/A	0.0233943	#N/A	#N/A	#N/A	#N/A	#N/A	#N/A	#N/A	#N/A	#N/A	#N/A	0.0691904	#N/A	#N/A	#N/A	#N/A	#N/A	#N/A	0.145162	#N/A	0.373575	0.702125	1.50898	0.785859	2.98886	0.117029	2.54634	0.0714493	0.108343	0.0924529	1.14668	0.391473	#N/A	0.90752	0.120184	#N/A	#N/A	#N/A	#N/A	#N/A	#N/A	0.0546896	#N/A	#N/A	#N/A	0.0560856	#N/A	26	ENSG00000260876	LINC01229	lncRNA	long intergenic non-protein coding RNA 1229 [Source:HGNC Symbol;Acc:HGNC:49682]
USP13	#N/A	#N/A	0.846194	0.939068	0.195007	0.137259	0.0805886	0.656205	#N/A	#N/A	#N/A	#N/A	#N/A	3.89019	1.33383	0.284217	0.0829191	0.0844791	0.0797931	0.089065	0.0634436	0.0496755	#N/A	#N/A	0.0407004	#N/A	0.604629	0.173552	0.142556	#N/A	#N/A	#N/A	#N/A	#N/A	#N/A	#N/A	#N/A	#N/A	#N/A	#N/A	#N/A	#N/A	#N/A	#N/A	#N/A	#N/A	#N/A	#N/A	#N/A	#N/A	#N/A	0.296098	0.456708	#N/A	0.120725	0.0731945	#N/A	0.0949457	0.068794	#N/A	#N/A	#N/A	0.0891623	26	ENSG00000058056	USP13	protein_coding	ubiquitin specific peptidase 13 [Source:HGNC Symbol;Acc:HGNC:12611]
NAA38	#N/A	#N/A	0.0826577	#N/A	0.0477261	#N/A	0.0409637	0.0336857	#N/A	0.0594488	0.0382891	0.0204455	#N/A	#N/A	#N/A	#N/A	#N/A	#N/A	#N/A	#N/A	#N/A	#N/A	#N/A	#N/A	#N/A	#N/A	#N/A	0.0576189	0.0517413	#N/A	#N/A	#N/A	#N/A	#N/A	0.13128	#N/A	0.111338	0.127907	0.10388	0.0966276	0.14835	0.122802	0.146724	0.124557	0.122202	0.0908099	0.11207	0.12354	0.0800062	0.12927	0.11634	#N/A	#N/A	#N/A	#N/A	#N/A	0.0267337	#N/A	#N/A	#N/A	#N/A	#N/A	#N/A	26	ENSG00000183011	NAA38	protein_coding	N-alpha-acetyltransferase 38, NatC auxiliary subunit [Source:HGNC Symbol;Acc:HGNC:28212]
HSPA4L	#N/A	#N/A	2.51876	0.928185	0.253755	0.255157	0.125022	0.682478	0.145427	#N/A	0.163907	#N/A	#N/A	#N/A	#N/A	#N/A	#N/A	#N/A	#N/A	0.103267	#N/A	#N/A	#N/A	#N/A	#N/A	#N/A	0.466	0.183267	0.170337	#N/A	#N/A	#N/A	#N/A	#N/A	1.09487	#N/A	1.08381	#N/A	1.43061	1.06255	0.923871	#N/A	#N/A	1.30083	1.63864	0.778369	#N/A	#N/A	#N/A	1.35158	1.40231	#N/A	#N/A	0.248028	#N/A	#N/A	#N/A	0.107199	#N/A	#N/A	#N/A	0.155549	0.111785	26	ENSG00000164070	HSPA4L	protein_coding	heat shock protein family A (Hsp70) member 4 like [Source:HGNC Symbol;Acc:HGNC:17041]
RPL31	#N/A	#N/A	0.628617	0.0794359	0.0639618	0.117816	0.0555847	0.107275	0.0604723	0.505475	0.0709987	#N/A	0.0270331	0.438284	0.0490412	0.0602388	#N/A	0.0455147	0.0415216	0.0627829	0.0394346	0.0282551	#N/A	#N/A	#N/A	#N/A	#N/A	#N/A	#N/A	#N/A	#N/A	#N/A	#N/A	#N/A	#N/A	#N/A	1.25274	#N/A	#N/A	#N/A	#N/A	#N/A	#N/A	#N/A	0.656465	#N/A	#N/A	#N/A	#N/A	1.99092	#N/A	0.33132	0.116679	0.0512375	0.092168	#N/A	#N/A	#N/A	#N/A	#N/A	0.0284998	#N/A	#N/A	26	ENSG00000071082	RPL31	protein_coding	ribosomal protein L31 [Source:HGNC Symbol;Acc:HGNC:10334]
SPRY2	#N/A	#N/A	2.30097	1.44462	0.492811	#N/A	0.222461	1.17343	0.169487	#N/A	0.138684	#N/A	#N/A	#N/A	#N/A	#N/A	#N/A	#N/A	#N/A	#N/A	#N/A	#N/A	#N/A	#N/A	#N/A	#N/A	0.640861	0.256416	0.168341	#N/A	#N/A	#N/A	#N/A	#N/A	2.03253	#N/A	2.78637	1.94498	2.91863	2.17902	2.05814	2.11989	1.79329	1.44277	2.21579	0.721221	1.70561	1.5757	#N/A	1.74352	2.04443	#N/A	#N/A	#N/A	#N/A	#N/A	#N/A	#N/A	#N/A	#N/A	#N/A	0.163778	#N/A	26	ENSG00000136158	SPRY2	protein_coding	sprouty RTK signaling antagonist 2 [Source:HGNC Symbol;Acc:HGNC:11270]
GTF2I-AS1	#N/A	#N/A	0.850075	0.946801	#N/A	1.06325	#N/A	1.10707	#N/A	#N/A	2.0865	#N/A	1.08695	0.878818	0.925201	0.800669	#N/A	1.20895	1.376	0.557417	1.33577	#N/A	#N/A	#N/A	#N/A	#N/A	1.62836	1.42114	0.847912	#N/A	#N/A	#N/A	#N/A	#N/A	#N/A	#N/A	#N/A	#N/A	#N/A	#N/A	#N/A	#N/A	#N/A	#N/A	#N/A	#N/A	#N/A	#N/A	#N/A	#N/A	#N/A	1.19752	1.30078	1.00141	1.445	1.04986	0.16179	1.48859	1.54382	0.176926	#N/A	1.21189	#N/A	26	ENSG00000232729	GTF2I-AS1	lncRNA	GTF2I antisense RNA 1 [Source:HGNC Symbol;Acc:HGNC:55572]
ECI1-AS1	#N/A	#N/A	0.112312	#N/A	0.0458494	0.073423	#N/A	0.0539031	#N/A	#N/A	#N/A	#N/A	0.0329357	0.0460317	0.0369284	0.0327546	#N/A	#N/A	#N/A	#N/A	#N/A	#N/A	#N/A	#N/A	#N/A	#N/A	0.0742128	#N/A	#N/A	#N/A	0.00474099	#N/A	#N/A	#N/A	#N/A	#N/A	0.172769	#N/A	0.206791	0.177642	1.6051	0.056972	#N/A	0.048713	0.0364593	0.0688569	#N/A	0.30522	0.0774593	#N/A	0.139207	0.0708178	0.0474059	#N/A	0.0542142	#N/A	#N/A	#N/A	#N/A	#N/A	0.0249838	0.0513355	#N/A	26	ENSG00000261663	ECI1-AS1	lncRNA	ECI1 antisense RNA 1 [Source:HGNC Symbol;Acc:HGNC:56088]
SARDH	#N/A	#N/A	0.0685525	0.0709646	0.0625549	0.0742581	#N/A	0.0516033	#N/A	#N/A	#N/A	#N/A	#N/A	#N/A	#N/A	#N/A	#N/A	#N/A	#N/A	#N/A	0.024277	#N/A	#N/A	#N/A	#N/A	0.0248456	0.0834496	0.0651045	0.0716751	#N/A	#N/A	#N/A	#N/A	#N/A	0.107547	#N/A	0.0644329	0.0970937	0.103533	0.0804976	3.47239	0.10001	0.661263	0.118378	0.0576833	0.0833387	0.1635	0.0609995	#N/A	0.228736	0.0672585	0.0530787	#N/A	#N/A	#N/A	#N/A	#N/A	#N/A	#N/A	#N/A	#N/A	#N/A	#N/A	26	ENSG00000123453	SARDH	protein_coding	sarcosine dehydrogenase [Source:HGNC Symbol;Acc:HGNC:10536]
LRP1B	#N/A	#N/A	3.7288	0.748692	0.86245	0.273323	0.402651	0.763609	0.220446	2.26514	0.184474	0.0889818	#N/A	#N/A	#N/A	#N/A	#N/A	#N/A	#N/A	#N/A	#N/A	#N/A	#N/A	#N/A	#N/A	#N/A	1.83304	0.608743	0.653253	#N/A	#N/A	#N/A	#N/A	#N/A	#N/A	#N/A	1.18911	#N/A	2.33987	#N/A	#N/A	#N/A	4.13853	0.987588	4.05216	#N/A	3.24317	1.60576	#N/A	4.27427	#N/A	1.76482	0.977073	#N/A	0.398698	#N/A	#N/A	#N/A	#N/A	#N/A	#N/A	0.586515	0.352277	26	ENSG00000168702	LRP1B	protein_coding	LDL receptor related protein 1B [Source:HGNC Symbol;Acc:HGNC:6693]
SLU7	#N/A	#N/A	1.23562	0.421807	0.179712	0.190086	0.072616	0.385081	0.0908289	1.04297	0.071226	0.0390193	#N/A	#N/A	#N/A	#N/A	#N/A	#N/A	#N/A	#N/A	#N/A	#N/A	#N/A	#N/A	#N/A	#N/A	#N/A	#N/A	#N/A	#N/A	#N/A	#N/A	#N/A	#N/A	1.37562	#N/A	3.17545	1.27995	3.37846	2.21628	#N/A	1.00885	2.09763	2.05757	1.04085	#N/A	1.57854	1.6347	#N/A	2.16537	1.2556	#N/A	#N/A	#N/A	#N/A	0.062336	0.060643	#N/A	#N/A	#N/A	0.0937358	#N/A	#N/A	26	ENSG00000164609	SLU7	protein_coding	SLU7 homolog, splicing factor [Source:HGNC Symbol;Acc:HGNC:16939]
SH2B2	#N/A	#N/A	0.057874	0.037245	0.0144496	0.0574136	0.01533	0.0231021	#N/A	#N/A	0.0454596	#N/A	#N/A	0.0704329	0.0423644	0.0400692	0.0161914	0.0424088	0.0197443	#N/A	0.029563	0.0335038	#N/A	0.0170265	0.0144765	#N/A	0.0526857	0.0477361	#N/A	#N/A	#N/A	#N/A	#N/A	#N/A	#N/A	#N/A	#N/A	#N/A	#N/A	#N/A	#N/A	#N/A	#N/A	#N/A	#N/A	#N/A	#N/A	#N/A	#N/A	#N/A	#N/A	0.0905765	0.0371623	0.0318921	0.0544449	0.0449014	#N/A	#N/A	0.0243059	#N/A	#N/A	#N/A	0.0697842	26	ENSG00000160999	SH2B2	protein_coding	SH2B adaptor protein 2 [Source:HGNC Symbol;Acc:HGNC:17381]
GPRIN3	#N/A	#N/A	1.50407	#N/A	0.118968	#N/A	#N/A	0.407845	#N/A	#N/A	#N/A	#N/A	#N/A	2.5957	0.370808	0.326976	#N/A	0.0678716	#N/A	#N/A	0.0548122	#N/A	0.180777	#N/A	#N/A	#N/A	#N/A	#N/A	#N/A	#N/A	1.80089	#N/A	#N/A	#N/A	0.259173	0.0848466	0.237373	0.260705	4.89107	5.71488	8.54484	0.263966	5.71967	0.872981	0.377427	0.164949	5.39352	5.67972	#N/A	0.293329	0.264137	#N/A	#N/A	#N/A	#N/A	#N/A	#N/A	#N/A	#N/A	#N/A	#N/A	#N/A	#N/A	26	ENSG00000185477	GPRIN3	protein_coding	GPRIN family member 3 [Source:HGNC Symbol;Acc:HGNC:27733]
COL4A3	#N/A	#N/A	3.63487	2.48209	0.538476	0.321517	#N/A	1.33194	#N/A	#N/A	#N/A	#N/A	#N/A	5.88145	3.17579	4.91561	0.326362	0.121163	0.216495	0.116598	0.118773	0.114155	#N/A	0.0958399	#N/A	#N/A	1.38156	0.428959	0.336029	#N/A	0.790011	#N/A	#N/A	#N/A	#N/A	#N/A	#N/A	#N/A	#N/A	#N/A	#N/A	#N/A	#N/A	#N/A	#N/A	#N/A	#N/A	#N/A	#N/A	#N/A	#N/A	0.749221	#N/A	0.578257	0.403122	#N/A	#N/A	0.216772	0.387371	#N/A	#N/A	0.565155	0.174988	26	ENSG00000169031	COL4A3	protein_coding	collagen type IV alpha 3 chain [Source:HGNC Symbol;Acc:HGNC:2204]
CCDC80	#N/A	#N/A	0.323497	0.121337	0.134528	0.141387	0.0753435	0.10783	0.106364	0.326793	0.0797047	#N/A	#N/A	#N/A	#N/A	#N/A	#N/A	#N/A	#N/A	#N/A	#N/A	#N/A	#N/A	#N/A	#N/A	#N/A	#N/A	#N/A	0.1226	#N/A	#N/A	#N/A	#N/A	#N/A	0.281268	0.0949823	0.294185	0.302752	0.273292	0.250696	0.335332	0.255018	0.341993	0.236936	0.258178	0.176249	0.30281	0.287299	#N/A	0.299715	0.332349	#N/A	#N/A	#N/A	#N/A	#N/A	#N/A	#N/A	#N/A	#N/A	#N/A	#N/A	#N/A	26	ENSG00000091986	CCDC80	protein_coding	coiled-coil domain containing 80 [Source:HGNC Symbol;Acc:HGNC:30649]
#287117	#N/A	#N/A	1.66962	0.570177	0.305211	0.209385	#N/A	0.332809	#N/A	1.11757	#N/A	0.0518094	#N/A	#N/A	0.743664	#N/A	#N/A	#N/A	#N/A	#N/A	0.0854517	#N/A	#N/A	#N/A	#N/A	0.0427613	#N/A	#N/A	#N/A	#N/A	#N/A	#N/A	#N/A	#N/A	1.05573	#N/A	1.55775	2.00852	3.02546	2.23028	1.96854	1.26511	2.60462	1.44578	2.15901	0.466463	2.0652	2.30834	0.325898	2.79761	2.10362	#N/A	#N/A	#N/A	#N/A	#N/A	#N/A	#N/A	#N/A	#N/A	#N/A	#N/A	#N/A	26	ENSG00000287117		lncRNA	novel transcript
CCDC77	#N/A	#N/A	1.16433	0.618696	#N/A	#N/A	#N/A	0.508134	0.0782855	#N/A	0.0859768	#N/A	#N/A	1.27498	0.79898	0.660257	#N/A	0.259981	#N/A	#N/A	#N/A	#N/A	#N/A	0.0384438	#N/A	#N/A	#N/A	#N/A	#N/A	#N/A	#N/A	#N/A	#N/A	#N/A	0.924124	0.0631668	0.906955	0.920448	#N/A	0.998564	#N/A	#N/A	0.877993	#N/A	0.980796	0.593425	#N/A	0.849749	0.245604	#N/A	0.881204	1.06872	0.383169	#N/A	0.224729	#N/A	0.0645197	0.124407	#N/A	#N/A	#N/A	#N/A	#N/A	26	ENSG00000120647	CCDC77	protein_coding	coiled-coil domain containing 77 [Source:HGNC Symbol;Acc:HGNC:28203]
SHOC1	#N/A	#N/A	0.55874	#N/A	#N/A	0.890993	#N/A	0.545608	#N/A	2.21538	0.623594	0.255999	#N/A	#N/A	#N/A	#N/A	#N/A	#N/A	#N/A	0.271107	#N/A	#N/A	#N/A	#N/A	#N/A	#N/A	#N/A	#N/A	#N/A	#N/A	#N/A	#N/A	#N/A	#N/A	2.46172	2.2725	2.96216	2.47058	2.78077	2.15627	2.21712	1.69142	2.77334	2.58813	2.60682	2.05039	2.70236	2.4244	#N/A	3.09123	2.14093	#N/A	#N/A	#N/A	#N/A	#N/A	#N/A	#N/A	0.750154	#N/A	1.23136	#N/A	1.68126	26	ENSG00000165181	SHOC1	protein_coding	shortage in chiasmata 1 [Source:HGNC Symbol;Acc:HGNC:26535]
RGMB	#N/A	#N/A	1.09077	#N/A	#N/A	#N/A	0.110777	0.311221	0.0994809	#N/A	#N/A	#N/A	#N/A	#N/A	#N/A	#N/A	#N/A	#N/A	#N/A	#N/A	#N/A	#N/A	#N/A	#N/A	#N/A	#N/A	0.312041	0.115385	0.151467	#N/A	#N/A	#N/A	#N/A	#N/A	1.45685	#N/A	1.74192	1.29742	1.83286	1.74511	1.60885	1.13741	1.33623	1.39832	#N/A	0.478562	1.19492	1.25552	#N/A	1.08999	1.7857	1.59752	0.439479	#N/A	#N/A	#N/A	#N/A	0.0924398	0.0711777	#N/A	#N/A	0.190025	#N/A	26	ENSG00000174136	RGMB	protein_coding	repulsive guidance molecule BMP co-receptor b [Source:HGNC Symbol;Acc:HGNC:26896]
TARS3	#N/A	#N/A	1.92378	1.49471	2.02116	2.57555	1.33007	0.800789	2.20248	#N/A	2.46914	#N/A	#N/A	1.41759	1.28353	0.901719	#N/A	1.19192	2.20752	0.616083	0.829186	2.46525	#N/A	#N/A	#N/A	#N/A	#N/A	#N/A	1.35211	#N/A	#N/A	#N/A	#N/A	#N/A	#N/A	#N/A	#N/A	#N/A	#N/A	#N/A	#N/A	#N/A	#N/A	#N/A	#N/A	#N/A	#N/A	#N/A	#N/A	#N/A	#N/A	2.42789	0.88384	2.07689	2.6047	2.45856	0.248848	4.13841	1.37981	0.264654	#N/A	#N/A	#N/A	26	ENSG00000185418	TARS3	protein_coding	threonyl-tRNA synthetase 3 [Source:HGNC Symbol;Acc:HGNC:24728]
#264151	#N/A	#N/A	0.159709	0.0956921	0.101392	0.063347	#N/A	0.425893	#N/A	#N/A	#N/A	#N/A	#N/A	0.120355	0.0651761	0.0601884	0.0475146	0.0639558	0.038118	0.0710098	0.0492421	0.0246592	#N/A	#N/A	0.0411384	#N/A	0.266845	0.134736	0.107423	#N/A	0.0362692	#N/A	#N/A	#N/A	#N/A	#N/A	#N/A	#N/A	#N/A	#N/A	#N/A	#N/A	#N/A	#N/A	#N/A	#N/A	#N/A	#N/A	#N/A	#N/A	#N/A	0.11653	#N/A	0.0316989	0.0977038	#N/A	0.056133	0.0512352	0.0517652	0.0295342	#N/A	#N/A	#N/A	26	ENSG00000264151		lncRNA	novel transcript
MEIS1-AS2	#N/A	#N/A	0.137898	0.0754123	0.0802696	0.0955765	0.0514625	0.0635192	#N/A	0.0577747	#N/A	#N/A	#N/A	#N/A	#N/A	#N/A	#N/A	#N/A	#N/A	#N/A	#N/A	#N/A	#N/A	#N/A	#N/A	0.0307761	0.106572	0.0836409	0.0917102	#N/A	#N/A	#N/A	#N/A	#N/A	0.722193	#N/A	0.579638	0.593684	0.991548	0.55568	2.0132	#N/A	#N/A	0.0853443	0.0784669	#N/A	0.938533	0.84224	#N/A	#N/A	0.394078	0.0878914	#N/A	#N/A	0.0702424	#N/A	#N/A	#N/A	#N/A	#N/A	0.0349456	0.0722872	#N/A	26	ENSG00000230749	MEIS1-AS2	lncRNA	MEIS1 antisense RNA 2 [Source:HGNC Symbol;Acc:HGNC:40370]
CCDC18-AS1	#N/A	#N/A	1.14063	1.23891	1.22524	1.43046	1.49407	0.613607	1.16026	1.23234	2.20043	#N/A	#N/A	#N/A	#N/A	#N/A	#N/A	#N/A	#N/A	#N/A	#N/A	#N/A	#N/A	#N/A	#N/A	#N/A	#N/A	#N/A	#N/A	#N/A	#N/A	#N/A	#N/A	#N/A	1.67635	1.02786	1.73572	1.8119	1.62056	1.84878	1.77887	1.50637	1.59153	1.66806	1.71043	1.78183	1.39762	1.65487	0.731702	1.5921	1.67515	#N/A	#N/A	#N/A	#N/A	#N/A	#N/A	#N/A	#N/A	#N/A	#N/A	#N/A	#N/A	26	ENSG00000223745	CCDC18-AS1	lncRNA	CCDC18 antisense RNA 1 [Source:HGNC Symbol;Acc:HGNC:52262]
ATP6AP1	#N/A	#N/A	#N/A	#N/A	#N/A	#N/A	0.0665324	0.0612228	0.0735283	#N/A	0.0813914	#N/A	#N/A	0.655772	0.126468	0.134057	#N/A	0.0467043	0.0391727	#N/A	0.0433303	0.059889	#N/A	#N/A	#N/A	#N/A	#N/A	#N/A	#N/A	#N/A	#N/A	#N/A	#N/A	#N/A	0.457938	#N/A	1.25224	0.971993	0.950339	0.822637	#N/A	0.556427	1.14602	0.374818	0.296331	0.0786514	1.20544	1.03523	#N/A	1.36891	1.20802	#N/A	#N/A	#N/A	#N/A	#N/A	#N/A	0.0526012	#N/A	#N/A	#N/A	#N/A	#N/A	26	ENSG00000071553	ATP6AP1	protein_coding	ATPase H+ transporting accessory protein 1 [Source:HGNC Symbol;Acc:HGNC:868]
MAPK1IP1L	#N/A	#N/A	0.850468	#N/A	#N/A	#N/A	0.934049	#N/A	2.49242	0.986671	1.68864	0.704283	#N/A	#N/A	#N/A	#N/A	#N/A	#N/A	#N/A	#N/A	#N/A	#N/A	#N/A	#N/A	#N/A	#N/A	#N/A	#N/A	0.923665	#N/A	#N/A	#N/A	#N/A	#N/A	0.727218	#N/A	1.41075	0.803005	1.14874	1.03788	0.874741	0.800092	0.855795	0.963545	0.797529	#N/A	0.867343	0.958555	1.1838	0.761221	0.708885	#N/A	#N/A	#N/A	#N/A	#N/A	#N/A	0.910618	0.99974	0.320551	#N/A	#N/A	1.05173	26	ENSG00000168175	MAPK1IP1L	protein_coding	mitogen-activated protein kinase 1 interacting protein 1 like [Source:HGNC Symbol;Acc:HGNC:19840]
FGGY	#N/A	#N/A	3.02655	1.19479	2.8104	3.89494	2.51738	#N/A	2.25288	#N/A	#N/A	#N/A	#N/A	1.79328	1.21914	1.51204	#N/A	1.15105	1.46173	1.09087	1.40776	1.7188	#N/A	#N/A	1.38001	#N/A	0.965713	#N/A	0.813434	#N/A	#N/A	#N/A	#N/A	#N/A	#N/A	#N/A	#N/A	#N/A	#N/A	#N/A	#N/A	#N/A	#N/A	#N/A	#N/A	#N/A	#N/A	#N/A	#N/A	#N/A	#N/A	4.06394	1.12964	1.31322	5.6554	2.88106	0.283364	3.02232	1.83177	0.233805	#N/A	#N/A	#N/A	26	ENSG00000172456	FGGY	protein_coding	FGGY carbohydrate kinase domain containing [Source:HGNC Symbol;Acc:HGNC:25610]
PRR3#204576	#N/A	#N/A	1.32759	0.675583	0.347978	#N/A	0.207304	#N/A	0.171925	1.63534	#N/A	#N/A	#N/A	#N/A	#N/A	#N/A	#N/A	#N/A	#N/A	#N/A	#N/A	0.151332	#N/A	#N/A	#N/A	#N/A	0.901869	#N/A	#N/A	#N/A	#N/A	#N/A	#N/A	#N/A	1.67089	#N/A	2.23706	1.71233	1.68175	1.90544	1.67969	1.34916	1.5598	2.08273	1.45027	0.775472	1.70487	1.59531	0.241205	1.68813	1.79032	#N/A	#N/A	#N/A	#N/A	0.114305	#N/A	#N/A	#N/A	#N/A	#N/A	#N/A	0.154686	26	ENSG00000204576	PRR3	protein_coding	proline rich 3 [Source:HGNC Symbol;Acc:HGNC:21149]
CST3	#N/A	#N/A	3.19019	0.482862	0.134081	0.146015	0.0829839	#N/A	0.101549	0.330819	0.0989392	#N/A	#N/A	#N/A	#N/A	#N/A	#N/A	#N/A	#N/A	#N/A	#N/A	#N/A	#N/A	#N/A	#N/A	#N/A	#N/A	#N/A	#N/A	#N/A	#N/A	#N/A	#N/A	#N/A	0.360976	0.0952399	0.290525	0.307355	0.301906	0.30096	0.343055	0.28082	0.340678	0.28742	0.289648	0.205802	0.315169	0.304629	#N/A	0.30772	0.313244	#N/A	#N/A	#N/A	#N/A	#N/A	#N/A	#N/A	#N/A	#N/A	#N/A	0.13436	0.115671	26	ENSG00000101439	CST3	protein_coding	cystatin C [Source:HGNC Symbol;Acc:HGNC:2475]
NSA2	#N/A	#N/A	1.27523	0.0825551	0.10385	#N/A	0.0789591	#N/A	0.095044	#N/A	#N/A	#N/A	#N/A	#N/A	#N/A	#N/A	#N/A	#N/A	#N/A	#N/A	#N/A	0.0457889	#N/A	#N/A	#N/A	#N/A	0.104256	#N/A	#N/A	#N/A	#N/A	#N/A	#N/A	#N/A	1.40505	#N/A	1.23933	1.60804	1.65914	1.35431	1.60819	0.455569	2.12486	0.485398	0.293779	#N/A	1.98195	1.66921	#N/A	2.15503	1.43129	1.85664	#N/A	#N/A	0.0915222	0.0439589	#N/A	0.0994642	#N/A	#N/A	0.0489576	#N/A	#N/A	26	ENSG00000164346	NSA2	protein_coding	NSA2 ribosome biogenesis factor [Source:HGNC Symbol;Acc:HGNC:30728]
LDLRAD2	#N/A	#N/A	#N/A	#N/A	#N/A	#N/A	#N/A	#N/A	0.0547438	0.279603	#N/A	#N/A	0.0335313	#N/A	#N/A	#N/A	0.0289048	#N/A	#N/A	#N/A	#N/A	#N/A	#N/A	#N/A	#N/A	#N/A	0.169758	#N/A	#N/A	#N/A	0.0717782	#N/A	#N/A	#N/A	0.255208	0.105608	0.259528	0.285237	0.252092	0.256925	0.305163	0.239608	0.261676	0.221424	0.223193	0.180841	0.278541	0.272198	0.158519	0.276976	0.232652	0.992185	#N/A	#N/A	#N/A	#N/A	#N/A	0.0799082	#N/A	#N/A	0.0555171	#N/A	#N/A	26	ENSG00000187942	LDLRAD2	protein_coding	low density lipoprotein receptor class A domain containing 2 [Source:HGNC Symbol;Acc:HGNC:32071]
TPT1-AS1	#N/A	#N/A	0.687258	0.728501	0.987788	0.818194	0.858685	#N/A	0.88893	0.793946	1.05274	#N/A	#N/A	#N/A	#N/A	#N/A	#N/A	#N/A	#N/A	#N/A	#N/A	#N/A	#N/A	#N/A	#N/A	#N/A	0.866284	0.857833	0.753171	#N/A	#N/A	#N/A	#N/A	#N/A	0.836674	#N/A	0.956537	0.887861	0.784507	0.784476	0.813792	0.996596	0.832544	0.920104	0.95079	1.14754	0.918342	0.955455	#N/A	0.891518	1.01007	#N/A	#N/A	#N/A	#N/A	#N/A	#N/A	#N/A	#N/A	#N/A	#N/A	#N/A	#N/A	26	ENSG00000170919	TPT1-AS1	lncRNA	TPT1 antisense RNA 1 [Source:HGNC Symbol;Acc:HGNC:43686]
FYN	#N/A	#N/A	#N/A	#N/A	#N/A	#N/A	#N/A	#N/A	#N/A	1.46345	#N/A	0.964677	#N/A	#N/A	#N/A	#N/A	0.5301	#N/A	#N/A	#N/A	#N/A	#N/A	#N/A	#N/A	#N/A	1.03457	2.33097	1.73974	#N/A	#N/A	#N/A	#N/A	#N/A	#N/A	8.81515	6.368	6.83356	9.37618	6.45067	7.23859	9.33698	9.05058	8.09431	6.16061	7.12429	6.97384	7.19634	7.67667	3.5797	7.01844	7.61216	#N/A	1.23178	#N/A	#N/A	#N/A	1.18167	#N/A	#N/A	#N/A	0.76267	#N/A	#N/A	26	ENSG00000010810	FYN	protein_coding	FYN proto-oncogene, Src family tyrosine kinase [Source:HGNC Symbol;Acc:HGNC:4037]
ENSA	#N/A	#N/A	#N/A	0.665218	0.72796	0.721749	0.811755	#N/A	#N/A	1.10101	1.03459	0.939647	#N/A	#N/A	#N/A	#N/A	#N/A	#N/A	#N/A	#N/A	#N/A	#N/A	0.624923	#N/A	#N/A	0.736338	#N/A	#N/A	#N/A	#N/A	#N/A	#N/A	#N/A	#N/A	2.01512	1.56376	2.80538	1.89481	2.33284	2.40036	1.88245	2.23799	1.76489	1.91007	1.68849	1.89608	1.67935	1.7462	#N/A	1.84133	2.1462	#N/A	#N/A	#N/A	#N/A	#N/A	#N/A	0.911299	#N/A	#N/A	#N/A	#N/A	#N/A	26	ENSG00000143420	ENSA	protein_coding	endosulfine alpha [Source:HGNC Symbol;Acc:HGNC:3360]
#262810	#N/A	#N/A	1.07827	0.430092	#N/A	0.116026	0.0757948	#N/A	#N/A	1.60346	#N/A	0.0335529	0.310008	#N/A	#N/A	#N/A	#N/A	#N/A	#N/A	#N/A	#N/A	#N/A	#N/A	#N/A	#N/A	#N/A	0.126068	#N/A	0.130258	#N/A	#N/A	#N/A	#N/A	#N/A	1.08701	#N/A	1.50725	1.42096	1.1528	1.52595	1.25668	1.1789	1.27046	1.12337	1.26797	0.454528	1.30522	1.25475	0.138878	1.34963	1.10775	#N/A	#N/A	#N/A	#N/A	#N/A	0.0653744	#N/A	#N/A	#N/A	#N/A	#N/A	#N/A	26	ENSG00000262810		lncRNA	novel transcript, antisense to SMG6
PIAS3	#N/A	#N/A	#N/A	0.821678	0.887917	0.619341	0.188905	#N/A	#N/A	1.48832	#N/A	#N/A	#N/A	#N/A	#N/A	#N/A	#N/A	#N/A	#N/A	#N/A	#N/A	0.194936	#N/A	#N/A	#N/A	#N/A	0.819085	#N/A	0.53442	#N/A	#N/A	#N/A	#N/A	#N/A	2.4868	#N/A	2.0224	2.17328	1.86673	2.05824	2.0609	2.28413	1.68937	1.54246	1.56342	1.11305	1.83458	1.88786	#N/A	1.85551	2.29126	#N/A	#N/A	#N/A	#N/A	#N/A	0.0766777	#N/A	0.189618	#N/A	#N/A	#N/A	0.136009	26	ENSG00000131788	PIAS3	protein_coding	protein inhibitor of activated STAT 3 [Source:HGNC Symbol;Acc:HGNC:16861]
ZNF841	#N/A	#N/A	#N/A	#N/A	#N/A	0.134012	0.0718286	#N/A	#N/A	1.5942	#N/A	#N/A	#N/A	#N/A	#N/A	#N/A	#N/A	#N/A	0.0601157	0.0875572	#N/A	#N/A	#N/A	#N/A	#N/A	0.0494719	#N/A	#N/A	#N/A	#N/A	#N/A	#N/A	#N/A	#N/A	2.67188	0.0773852	3.40189	3.42568	3.89252	3.31658	3.28631	1.10117	4.26177	0.866768	0.891534	0.188403	4.11206	3.41498	0.195504	3.34559	3.15781	1.45938	#N/A	#N/A	0.0834055	#N/A	#N/A	#N/A	#N/A	#N/A	#N/A	0.124036	#N/A	26	ENSG00000197608	ZNF841	protein_coding	zinc finger protein 841 [Source:HGNC Symbol;Acc:HGNC:27611]
NLGN2#169992	#N/A	#N/A	#N/A	0.179499	0.133638	0.127812	0.0787451	#N/A	#N/A	0.222703	#N/A	#N/A	#N/A	#N/A	#N/A	#N/A	#N/A	#N/A	#N/A	#N/A	#N/A	#N/A	#N/A	#N/A	#N/A	#N/A	0.139189	0.132367	0.151344	#N/A	#N/A	#N/A	#N/A	#N/A	2.27489	0.0811885	2.28425	2.29023	2.27329	2.01823	2.7357	0.260169	2.34705	1.13981	0.477489	0.15042	2.01077	2.03527	0.176631	1.97061	2.78041	#N/A	#N/A	#N/A	#N/A	#N/A	#N/A	#N/A	#N/A	#N/A	#N/A	0.113729	#N/A	26	ENSG00000169992	NLGN2	protein_coding	neuroligin 2 [Source:HGNC Symbol;Acc:HGNC:14290]
SBF2-AS1	#N/A	#N/A	#N/A	#N/A	#N/A	#N/A	#N/A	#N/A	#N/A	1.16663	#N/A	#N/A	#N/A	#N/A	#N/A	#N/A	#N/A	#N/A	#N/A	#N/A	#N/A	#N/A	#N/A	#N/A	#N/A	0.126534	#N/A	#N/A	0.333698	0.08504	#N/A	#N/A	#N/A	#N/A	1.33873	0.219046	1.42765	1.32121	1.57803	1.06815	1.15991	1.51945	1.59377	1.47775	1.38716	1.12483	1.6848	1.29724	#N/A	1.35622	1.09097	#N/A	#N/A	#N/A	#N/A	0.23295	0.0737165	#N/A	0.211597	#N/A	0.224608	0.497114	0.347902	26	ENSG00000246273	SBF2-AS1	lncRNA	SBF2 antisense RNA 1 [Source:HGNC Symbol;Acc:HGNC:27438]
#287224	#N/A	#N/A	0.0853683	0.0486138	0.0423338	#N/A	#N/A	#N/A	#N/A	0.0403378	#N/A	#N/A	#N/A	0.0418475	0.0318199	#N/A	#N/A	#N/A	0.0199847	#N/A	#N/A	#N/A	#N/A	#N/A	#N/A	#N/A	#N/A	0.0429903	0.0475431	#N/A	#N/A	#N/A	#N/A	#N/A	0.0863013	#N/A	0.0801642	0.091091	0.0917363	0.090469	0.0988657	0.082719	0.0902749	0.0846728	0.0779289	#N/A	0.0932595	0.0706697	#N/A	0.0784562	0.0928855	0.0675137	#N/A	#N/A	#N/A	#N/A	#N/A	#N/A	#N/A	#N/A	#N/A	0.0279489	0.0241037	26	ENSG00000287224		lncRNA	novel transcript
CHEK1	#N/A	#N/A	0.432379	0.0920667	0.0881847	#N/A	0.063595	#N/A	#N/A	0.06517	#N/A	#N/A	#N/A	0.42663	0.0423444	0.0390977	#N/A	0.0622315	#N/A	#N/A	0.0438396	#N/A	#N/A	#N/A	#N/A	#N/A	#N/A	#N/A	#N/A	#N/A	#N/A	#N/A	#N/A	#N/A	1.04657	#N/A	1.28247	1.25231	2.10936	1.56583	2.68072	0.11364	2.68374	0.0972122	0.141763	#N/A	2.67917	1.75253	#N/A	1.86034	1.6886	0.388117	#N/A	#N/A	#N/A	#N/A	#N/A	#N/A	0.0495765	#N/A	#N/A	#N/A	#N/A	26	ENSG00000149554	CHEK1	protein_coding	checkpoint kinase 1 [Source:HGNC Symbol;Acc:HGNC:1925]
HMGB2	#N/A	#N/A	#N/A	#N/A	#N/A	#N/A	#N/A	#N/A	#N/A	0.203546	#N/A	#N/A	#N/A	0.178595	0.0457599	0.0370055	#N/A	0.0414153	0.0499082	#N/A	#N/A	#N/A	#N/A	#N/A	#N/A	#N/A	0.0759302	0.0433921	#N/A	#N/A	0.0462177	#N/A	0.00331083	#N/A	0.157435	#N/A	0.168352	0.170029	1.20668	0.385762	2.55491	0.150366	0.378757	0.171443	0.182762	0.119872	0.163715	0.178048	#N/A	0.180773	0.559734	0.473466	#N/A	#N/A	#N/A	#N/A	#N/A	#N/A	#N/A	#N/A	#N/A	#N/A	#N/A	26	ENSG00000164104	HMGB2	protein_coding	high mobility group box 2 [Source:HGNC Symbol;Acc:HGNC:5000]
FAM162B	#N/A	#N/A	#N/A	0.123924	0.0885295	#N/A	0.0758505	#N/A	#N/A	0.363077	#N/A	#N/A	#N/A	#N/A	#N/A	#N/A	#N/A	#N/A	#N/A	#N/A	#N/A	#N/A	#N/A	#N/A	#N/A	0.0411426	0.146634	0.11729	0.114229	#N/A	#N/A	#N/A	#N/A	#N/A	0.212052	0.0786355	0.22267	0.218621	0.220415	0.587073	6.87822	0.177829	0.292407	0.232118	0.208939	0.165124	0.579851	0.211302	#N/A	0.469012	0.229905	#N/A	#N/A	#N/A	#N/A	#N/A	#N/A	#N/A	#N/A	#N/A	#N/A	0.0992286	0.0916862	26	ENSG00000183807	FAM162B	protein_coding	family with sequence similarity 162 member B [Source:HGNC Symbol;Acc:HGNC:21549]
GGT5	#N/A	#N/A	0.466496	0.0811031	0.104494	#N/A	#N/A	#N/A	#N/A	0.288678	0.06987	#N/A	#N/A	#N/A	#N/A	#N/A	#N/A	#N/A	#N/A	#N/A	#N/A	#N/A	#N/A	#N/A	#N/A	#N/A	0.167904	0.128452	0.159323	#N/A	#N/A	#N/A	#N/A	#N/A	0.284477	0.0699732	0.251784	0.312702	0.393979	0.259057	0.356042	0.272472	0.334828	0.262983	0.242743	0.179549	0.306212	0.284015	0.136388	0.304663	0.284164	#N/A	#N/A	#N/A	#N/A	#N/A	#N/A	#N/A	#N/A	#N/A	#N/A	0.112665	#N/A	26	ENSG00000099998	GGT5	protein_coding	gamma-glutamyltransferase 5 [Source:HGNC Symbol;Acc:HGNC:4260]
ADCY5	#N/A	#N/A	2.04386	0.267429	0.158266	0.163158	#N/A	#N/A	#N/A	#N/A	0.0956242	#N/A	#N/A	#N/A	#N/A	#N/A	#N/A	#N/A	#N/A	#N/A	#N/A	#N/A	#N/A	#N/A	#N/A	#N/A	0.197473	0.125809	0.145199	#N/A	#N/A	#N/A	#N/A	#N/A	6.31719	0.127005	5.99288	8.66646	4.78514	4.91697	6.96894	0.29253	6.47458	3.96464	0.277431	0.224952	0.47739	0.306045	#N/A	4.46762	7.39342	#N/A	#N/A	#N/A	#N/A	#N/A	#N/A	#N/A	#N/A	#N/A	#N/A	0.106794	0.109181	26	ENSG00000173175	ADCY5	protein_coding	adenylate cyclase 5 [Source:HGNC Symbol;Acc:HGNC:236]
TNFAIP2	#N/A	#N/A	#N/A	0.80024	#N/A	#N/A	#N/A	#N/A	#N/A	#N/A	0.309601	0.126591	#N/A	#N/A	#N/A	#N/A	#N/A	#N/A	#N/A	#N/A	#N/A	#N/A	#N/A	#N/A	#N/A	#N/A	#N/A	#N/A	#N/A	#N/A	#N/A	#N/A	#N/A	#N/A	1.28294	#N/A	1.80625	1.41359	1.48081	1.88509	1.5884	1.99343	1.1999	0.817023	1.23883	0.866748	1.1079	1.11171	1.13942	1.27068	1.44921	1.38649	1.54992	#N/A	0.493326	0.693501	#N/A	#N/A	#N/A	#N/A	0.53468	0.247004	0.425502	26	ENSG00000185215	TNFAIP2	protein_coding	TNF alpha induced protein 2 [Source:HGNC Symbol;Acc:HGNC:11895]
#285520	#N/A	#N/A	0.327678	#N/A	0.0962575	0.111491	#N/A	#N/A	#N/A	#N/A	0.0728784	#N/A	#N/A	0.262118	0.0679205	#N/A	#N/A	#N/A	0.0527981	#N/A	#N/A	#N/A	#N/A	#N/A	#N/A	#N/A	0.148494	#N/A	0.136738	#N/A	#N/A	#N/A	#N/A	#N/A	0.213062	0.0657196	0.236542	0.208671	0.40185	0.236486	3.96305	0.242117	1.14564	0.198342	0.201534	0.129698	0.315162	0.375915	#N/A	0.222656	0.242654	#N/A	#N/A	#N/A	#N/A	#N/A	#N/A	#N/A	#N/A	#N/A	#N/A	0.122819	#N/A	26	ENSG00000285520		lncRNA	novel transcript, antisense to CCDC3
IL34	#N/A	#N/A	1.04526	0.0935794	0.0677404	0.0765938	#N/A	#N/A	#N/A	#N/A	0.0439167	#N/A	#N/A	#N/A	#N/A	#N/A	#N/A	#N/A	#N/A	#N/A	#N/A	#N/A	#N/A	#N/A	#N/A	0.0361148	0.0949704	#N/A	0.0961337	0.0482216	#N/A	#N/A	#N/A	#N/A	2.90609	#N/A	3.23929	4.09181	3.55026	2.32197	5.36634	0.478678	4.84597	1.97703	0.300309	0.138459	3.70335	3.90269	#N/A	3.14058	3.94499	#N/A	#N/A	#N/A	#N/A	#N/A	#N/A	#N/A	#N/A	#N/A	#N/A	0.0619156	0.0918347	26	ENSG00000157368	IL34	protein_coding	interleukin 34 [Source:HGNC Symbol;Acc:HGNC:28529]
SOX4	#N/A	#N/A	#N/A	#N/A	#N/A	#N/A	#N/A	#N/A	#N/A	#N/A	0.294038	#N/A	#N/A	1.83545	#N/A	1.36879	#N/A	#N/A	0.35302	#N/A	#N/A	#N/A	1.19911	0.103856	#N/A	0.0957501	0.699358	0.503351	#N/A	#N/A	#N/A	#N/A	#N/A	#N/A	6.10221	#N/A	3.87583	5.90406	3.35979	5.26582	5.76582	7.11998	3.13245	2.93945	2.87524	2.26568	2.38647	3.35924	#N/A	2.2897	5.07209	#N/A	#N/A	#N/A	#N/A	#N/A	#N/A	#N/A	#N/A	#N/A	#N/A	0.338528	0.401149	26	ENSG00000124766	SOX4	protein_coding	SRY-box transcription factor 4 [Source:HGNC Symbol;Acc:HGNC:11200]
ASIC2	#N/A	#N/A	#N/A	#N/A	#N/A	#N/A	0.0714949	#N/A	#N/A	#N/A	0.0537642	#N/A	#N/A	0.0867234	#N/A	0.0759613	#N/A	0.0629452	#N/A	#N/A	0.0455271	#N/A	0.0382177	#N/A	#N/A	#N/A	#N/A	0.119002	#N/A	#N/A	#N/A	#N/A	#N/A	#N/A	0.391748	0.0902756	0.238407	0.194286	0.28986	0.217172	1.95086	0.158015	0.721898	0.178468	0.109937	0.109654	0.889042	0.517094	#N/A	0.38289	0.34844	0.179138	#N/A	#N/A	0.0988116	#N/A	#N/A	#N/A	#N/A	#N/A	#N/A	#N/A	#N/A	26	ENSG00000108684	ASIC2	protein_coding	acid sensing ion channel subunit 2 [Source:HGNC Symbol;Acc:HGNC:99]
MRPL41	#N/A	#N/A	0.0667758	#N/A	0.0430974	#N/A	#N/A	#N/A	#N/A	#N/A	#N/A	#N/A	0.0229368	0.045621	0.032478	0.0296457	0.0158571	0.0275526	#N/A	#N/A	#N/A	#N/A	#N/A	#N/A	#N/A	#N/A	0.0517891	0.0387868	0.0440375	#N/A	#N/A	#N/A	#N/A	#N/A	0.084282	#N/A	0.0791281	0.0880383	#N/A	#N/A	0.088329	0.0848823	0.0963472	0.0650046	0.0735953	0.0613139	0.0937107	0.0901758	#N/A	0.0897769	#N/A	0.0685857	0.0313884	0.0234185	#N/A	#N/A	#N/A	#N/A	#N/A	#N/A	#N/A	#N/A	#N/A	26	ENSG00000182154	MRPL41	protein_coding	mitochondrial ribosomal protein L41 [Source:HGNC Symbol;Acc:HGNC:14492]
MT-ND3	#N/A	#N/A	0.721661	0.239201	0.709226	0.987026	1.34224	#N/A	#N/A	#N/A	#N/A	#N/A	0.697052	0.823083	#N/A	#N/A	#N/A	0.940598	1.03001	#N/A	0.239376	#N/A	#N/A	#N/A	#N/A	#N/A	#N/A	#N/A	#N/A	#N/A	#N/A	#N/A	#N/A	#N/A	2.93335	#N/A	#N/A	2.56184	#N/A	#N/A	2.00198	3.08355	2.372	1.46408	1.78697	2.24933	2.66073	2.83635	#N/A	2.41079	1.3829	2.27457	#N/A	#N/A	1.12784	#N/A	0.415504	#N/A	0.984021	#N/A	#N/A	#N/A	#N/A	26	ENSG00000198840	MT-ND3	protein_coding	mitochondrially encoded NADH:ubiquinone oxidoreductase core subunit 3 [Source:HGNC Symbol;Acc:HGNC:7458]
ASB5	#N/A	#N/A	3.79408	1.99397	0.3275	#N/A	#N/A	#N/A	#N/A	#N/A	#N/A	#N/A	#N/A	4.46262	1.06404	0.351957	0.254809	0.124164	#N/A	0.0881663	0.0638493	#N/A	#N/A	#N/A	0.060153	#N/A	0.398525	0.149004	0.190465	0.0502979	#N/A	#N/A	#N/A	#N/A	#N/A	#N/A	#N/A	#N/A	#N/A	#N/A	#N/A	#N/A	#N/A	#N/A	#N/A	#N/A	#N/A	#N/A	#N/A	#N/A	#N/A	6.36154	0.560446	0.14959	0.148751	0.0971482	0.070269	0.103545	0.103969	0.0392492	#N/A	0.179911	0.103893	26	ENSG00000164122	ASB5	protein_coding	ankyrin repeat and SOCS box containing 5 [Source:HGNC Symbol;Acc:HGNC:17180]
DNAI3	#N/A	#N/A	0.137719	#N/A	0.0834493	0.0995285	0.0475542	#N/A	#N/A	#N/A	#N/A	#N/A	#N/A	#N/A	#N/A	#N/A	#N/A	#N/A	#N/A	#N/A	#N/A	#N/A	#N/A	#N/A	#N/A	#N/A	0.0928804	0.0872509	0.0635757	#N/A	#N/A	#N/A	#N/A	#N/A	0.686971	#N/A	1.23636	1.90934	1.41681	1.13926	2.83474	0.17555	2.28494	0.0909901	0.0439035	0.0589631	1.73566	1.53388	#N/A	1.45661	2.15509	0.245777	0.0222407	#N/A	0.0583746	0.0562072	#N/A	#N/A	#N/A	#N/A	#N/A	#N/A	#N/A	26	ENSG00000162643	DNAI3	protein_coding	dynein axonemal intermediate chain 3 [Source:HGNC Symbol;Acc:HGNC:30711]
RPS14	#N/A	#N/A	0.0516186	#N/A	0.0439502	#N/A	0.0276215	#N/A	#N/A	#N/A	#N/A	#N/A	#N/A	0.0244932	0.0239435	0.0299381	0.00795091	0.0279434	#N/A	#N/A	0.0183666	#N/A	#N/A	#N/A	#N/A	#N/A	0.0358161	0.0400428	0.0445111	#N/A	#N/A	#N/A	#N/A	#N/A	0.086852	#N/A	0.0650394	0.0919289	#N/A	#N/A	0.089422	0.0717239	0.0845101	0.0661761	#N/A	0.0618787	0.084256	0.0898858	#N/A	0.0833614	0.0693432	0.0664379	#N/A	#N/A	#N/A	#N/A	#N/A	#N/A	#N/A	#N/A	#N/A	0.0477039	#N/A	26	ENSG00000164587	RPS14	protein_coding	ribosomal protein S14 [Source:HGNC Symbol;Acc:HGNC:10387]
ASF1B#105011	#N/A	#N/A	0.16889	#N/A	#N/A	#N/A	#N/A	#N/A	#N/A	#N/A	#N/A	#N/A	#N/A	0.0382821	#N/A	0.0543258	#N/A	0.0511053	0.0394006	#N/A	#N/A	#N/A	0.028439	#N/A	#N/A	#N/A	0.0637445	#N/A	#N/A	#N/A	0.00602647	#N/A	#N/A	#N/A	0.339854	#N/A	0.763279	0.665072	0.460279	0.116639	2.59813	0.119793	2.41667	0.140466	0.0971925	0.0885162	1.77813	0.385913	#N/A	0.514728	0.488746	0.0624194	#N/A	#N/A	#N/A	#N/A	#N/A	#N/A	#N/A	#N/A	0.0352079	#N/A	0.0483415	26	ENSG00000105011	ASF1B	protein_coding	anti-silencing function 1B histone chaperone [Source:HGNC Symbol;Acc:HGNC:20996]
CCSER1	#N/A	#N/A	#N/A	#N/A	#N/A	#N/A	#N/A	#N/A	#N/A	#N/A	#N/A	#N/A	#N/A	0.154441	0.194935	0.265287	#N/A	0.075051	0.0404154	0.0797395	0.0560524	0.0424465	0.22087	#N/A	#N/A	#N/A	#N/A	#N/A	#N/A	#N/A	0.143699	#N/A	0.0135503	#N/A	0.844518	#N/A	0.980562	0.980999	2.55771	2.62727	#N/A	#N/A	2.46038	0.801608	1.36128	#N/A	1.1506	1.89889	#N/A	2.35824	1.14611	1.23967	#N/A	#N/A	0.0446007	#N/A	#N/A	0.0813695	#N/A	#N/A	#N/A	#N/A	#N/A	26	ENSG00000184305	CCSER1	protein_coding	coiled-coil serine rich protein 1 [Source:HGNC Symbol;Acc:HGNC:29349]
HECW2	#N/A	#N/A	#N/A	#N/A	#N/A	#N/A	#N/A	#N/A	#N/A	#N/A	#N/A	#N/A	#N/A	0.997099	#N/A	#N/A	#N/A	0.0332882	#N/A	#N/A	0.0360181	0.0221762	#N/A	#N/A	#N/A	#N/A	0.0466964	#N/A	0.0641069	#N/A	1.3184	#N/A	#N/A	#N/A	0.135533	0.0440121	0.613443	0.619931	2.45809	1.34477	4.76901	0.122991	3.93085	0.333633	0.127255	0.0872817	3.27443	0.723482	#N/A	2.65758	0.829817	0.382279	#N/A	#N/A	#N/A	0.0117338	#N/A	#N/A	#N/A	#N/A	#N/A	0.0556155	#N/A	26	ENSG00000138411	HECW2	protein_coding	HECT, C2 and WW domain containing E3 ubiquitin protein ligase 2 [Source:HGNC Symbol;Acc:HGNC:29853]
ISOC1	#N/A	#N/A	#N/A	#N/A	#N/A	#N/A	#N/A	#N/A	#N/A	#N/A	#N/A	#N/A	#N/A	2.35955	0.41774	0.243876	0.0638434	0.0762677	0.0578817	0.0908206	0.0590689	0.0642981	0.113859	0.0428119	#N/A	#N/A	0.342119	0.121408	0.103397	#N/A	#N/A	#N/A	#N/A	#N/A	#N/A	#N/A	1.45293	#N/A	2.25795	1.10706	#N/A	#N/A	1.2958	#N/A	1.41184	#N/A	0.953046	1.07812	#N/A	2.12833	#N/A	1.72547	#N/A	#N/A	0.0908706	0.0815006	#N/A	0.126189	#N/A	#N/A	#N/A	#N/A	#N/A	26	ENSG00000066583	ISOC1	protein_coding	isochorismatase domain containing 1 [Source:HGNC Symbol;Acc:HGNC:24254]
CAVIN2	#N/A	#N/A	#N/A	#N/A	#N/A	#N/A	#N/A	#N/A	#N/A	#N/A	#N/A	#N/A	#N/A	0.0767122	0.0398481	0.0467832	#N/A	0.0493162	0.040559	#N/A	0.0366138	0.0379558	0.0229849	0.0269458	#N/A	#N/A	#N/A	#N/A	#N/A	#N/A	0.00777116	#N/A	#N/A	#N/A	0.165748	0.0461469	0.16081	0.168454	0.155779	0.161794	0.187157	0.153795	0.183067	0.15792	0.153733	0.116456	0.172035	0.163861	#N/A	0.167174	0.170777	#N/A	#N/A	#N/A	#N/A	#N/A	#N/A	#N/A	#N/A	#N/A	#N/A	#N/A	#N/A	26	ENSG00000168497	CAVIN2	protein_coding	caveolae associated protein 2 [Source:HGNC Symbol;Acc:HGNC:10690]
LAP3	#N/A	#N/A	#N/A	#N/A	#N/A	#N/A	#N/A	#N/A	#N/A	#N/A	#N/A	#N/A	#N/A	0.108908	0.0893787	0.0763812	0.0241579	0.0322569	#N/A	#N/A	#N/A	0.0327858	#N/A	0.023306	#N/A	#N/A	#N/A	#N/A	#N/A	#N/A	0.0134241	#N/A	0.00373547	#N/A	0.719764	0.0277763	3.1305	0.965647	2.61611	2.60075	2.37217	1.19715	2.56929	0.840689	0.297225	0.119675	1.92903	1.7701	#N/A	2.37407	2.21247	#N/A	#N/A	#N/A	#N/A	#N/A	#N/A	#N/A	#N/A	0.0256991	#N/A	#N/A	#N/A	26	ENSG00000002549	LAP3	protein_coding	leucine aminopeptidase 3 [Source:HGNC Symbol;Acc:HGNC:18449]
ADGRG1	#N/A	#N/A	#N/A	#N/A	#N/A	#N/A	#N/A	#N/A	#N/A	#N/A	#N/A	#N/A	#N/A	0.0706038	0.0357794	0.0432004	#N/A	0.0404254	#N/A	#N/A	#N/A	0.0311857	0.0259297	0.0164375	#N/A	#N/A	#N/A	#N/A	#N/A	#N/A	0.00645971	#N/A	#N/A	#N/A	0.127092	0.0671333	0.109191	0.10424	0.0986585	0.112944	0.147952	0.116017	0.1329	0.117417	0.115852	0.0898078	0.12062	0.125649	#N/A	0.112876	0.1222	0.117869	#N/A	#N/A	#N/A	0.0315887	#N/A	#N/A	#N/A	#N/A	#N/A	#N/A	#N/A	26	ENSG00000205336	ADGRG1	protein_coding	adhesion G protein-coupled receptor G1 [Source:HGNC Symbol;Acc:HGNC:4512]
VSIR	#N/A	#N/A	#N/A	#N/A	#N/A	#N/A	#N/A	#N/A	#N/A	#N/A	#N/A	#N/A	#N/A	2.89078	#N/A	1.44477	#N/A	2.29856	#N/A	#N/A	#N/A	0.177831	1.21606	#N/A	#N/A	#N/A	#N/A	#N/A	#N/A	#N/A	#N/A	#N/A	#N/A	#N/A	4.58607	0.353829	4.82102	5.22357	5.21842	5.36042	5.26037	3.86372	5.83787	4.32083	6.88306	4.44735	4.50708	4.69763	1.90658	4.84055	5.64116	1.62691	#N/A	#N/A	0.647333	0.413119	#N/A	#N/A	#N/A	#N/A	0.691905	#N/A	#N/A	26	ENSG00000107738	VSIR	protein_coding	V-set immunoregulatory receptor [Source:HGNC Symbol;Acc:HGNC:30085]
MORF4L1	#N/A	#N/A	#N/A	#N/A	#N/A	#N/A	#N/A	#N/A	#N/A	#N/A	#N/A	#N/A	#N/A	#N/A	#N/A	#N/A	#N/A	#N/A	#N/A	#N/A	#N/A	0.589156	#N/A	#N/A	#N/A	0.3456	1.10048	#N/A	#N/A	#N/A	#N/A	#N/A	#N/A	#N/A	2.03303	0.557134	3.20061	1.96739	2.38352	1.93006	1.9701	1.91433	2.21991	2.0634	2.2633	1.56654	2.14646	2.12528	1.00471	2.16907	1.73663	1.03629	1.09504	#N/A	#N/A	0.68272	#N/A	1.06441	0.972697	#N/A	#N/A	#N/A	1.11915	26	ENSG00000185787	MORF4L1	protein_coding	mortality factor 4 like 1 [Source:HGNC Symbol;Acc:HGNC:16989]
SLCO2A1	#N/A	#N/A	#N/A	#N/A	#N/A	#N/A	#N/A	#N/A	#N/A	#N/A	#N/A	#N/A	#N/A	0.0566394	0.0286924	0.0318693	#N/A	0.0408014	#N/A	#N/A	#N/A	0.019502	#N/A	#N/A	#N/A	#N/A	#N/A	#N/A	#N/A	#N/A	0.00322604	#N/A	0.00262508	#N/A	0.0778874	0.0674303	0.226558	0.0880135	0.0713694	0.0927262	0.103685	0.0950121	0.705622	0.0736148	0.0460094	0.0898649	0.10847	0.123305	#N/A	0.100427	0.117929	0.0377375	#N/A	#N/A	0.0374139	#N/A	#N/A	#N/A	#N/A	#N/A	0.0227121	#N/A	#N/A	26	ENSG00000174640	SLCO2A1	protein_coding	solute carrier organic anion transporter family member 2A1 [Source:HGNC Symbol;Acc:HGNC:10955]
CASP10	#N/A	#N/A	#N/A	#N/A	#N/A	#N/A	#N/A	#N/A	#N/A	#N/A	#N/A	#N/A	#N/A	0.0702478	0.0443841	0.0432843	0.0114866	0.0495626	0.0405675	#N/A	0.0366815	0.0311635	0.0190044	0.0287952	#N/A	#N/A	#N/A	#N/A	#N/A	#N/A	0.0213765	#N/A	#N/A	#N/A	0.145549	#N/A	0.259591	0.124788	0.497881	0.27736	4.8259	0.135948	4.45995	0.128127	0.11102	0.0975874	0.841124	0.36563	#N/A	0.448174	0.134171	#N/A	#N/A	#N/A	#N/A	#N/A	#N/A	#N/A	#N/A	#N/A	#N/A	#N/A	#N/A	26	ENSG00000003400	CASP10	protein_coding	caspase 10 [Source:HGNC Symbol;Acc:HGNC:1500]
PHLPP1	#N/A	#N/A	#N/A	#N/A	#N/A	#N/A	#N/A	#N/A	#N/A	#N/A	#N/A	#N/A	#N/A	1.01805	#N/A	0.952457	#N/A	1.18898	1.11431	#N/A	#N/A	#N/A	0.843892	#N/A	#N/A	#N/A	1.54445	1.18781	#N/A	#N/A	#N/A	#N/A	#N/A	#N/A	2.06115	1.03989	1.19584	1.61583	0.882595	1.29142	1.39566	1.87334	0.937364	1.45537	1.17577	1.84113	1.14067	1.11564	0.99137	0.878706	1.60897	#N/A	#N/A	#N/A	#N/A	#N/A	#N/A	#N/A	#N/A	#N/A	#N/A	2.45069	2.0027	26	ENSG00000081913	PHLPP1	protein_coding	PH domain and leucine rich repeat protein phosphatase 1 [Source:HGNC Symbol;Acc:HGNC:20610]
CPM	#N/A	#N/A	#N/A	#N/A	#N/A	#N/A	#N/A	#N/A	#N/A	#N/A	#N/A	#N/A	#N/A	2.49454	0.616388	0.249823	#N/A	0.0829934	#N/A	0.081889	0.0581018	#N/A	0.1385	0.0281654	#N/A	#N/A	#N/A	#N/A	#N/A	#N/A	0.200778	#N/A	#N/A	#N/A	5.60663	0.10086	0.455421	0.324861	2.54148	4.33989	7.44869	0.234297	5.69131	0.273314	0.335326	0.162884	4.72225	0.257308	#N/A	4.38688	4.33351	#N/A	#N/A	#N/A	#N/A	#N/A	#N/A	#N/A	#N/A	#N/A	#N/A	0.103092	#N/A	26	ENSG00000135678	CPM	protein_coding	carboxypeptidase M [Source:HGNC Symbol;Acc:HGNC:2311]
GIMAP5	#N/A	#N/A	#N/A	#N/A	#N/A	#N/A	#N/A	#N/A	#N/A	#N/A	#N/A	#N/A	#N/A	0.0893051	0.0520616	0.0524516	0.0298163	0.0519739	#N/A	#N/A	#N/A	#N/A	0.0269301	#N/A	#N/A	#N/A	#N/A	#N/A	#N/A	#N/A	0.0074868	#N/A	0.00273955	#N/A	0.165233	0.070423	0.161504	0.167665	0.122789	0.152068	0.186108	0.153854	0.171634	0.152857	0.152697	0.115093	0.148309	0.163467	0.0917042	0.160115	0.157647	0.0555074	#N/A	#N/A	#N/A	#N/A	#N/A	#N/A	#N/A	#N/A	#N/A	#N/A	#N/A	26	ENSG00000196329	GIMAP5	protein_coding	GTPase, IMAP family member 5 [Source:HGNC Symbol;Acc:HGNC:18005]
GCNT1	#N/A	#N/A	#N/A	#N/A	#N/A	#N/A	#N/A	#N/A	#N/A	#N/A	#N/A	#N/A	#N/A	0.928846	0.637254	0.254934	#N/A	0.0765907	#N/A	0.0869589	0.0488686	#N/A	0.259121	#N/A	#N/A	#N/A	#N/A	#N/A	#N/A	#N/A	#N/A	#N/A	#N/A	#N/A	1.94917	0.062219	2.05003	1.22508	2.74247	1.09014	#N/A	0.564419	3.1142	2.94093	0.909267	0.16984	2.16987	1.83705	#N/A	3.134	#N/A	2.02391	#N/A	#N/A	0.114446	0.0625189	#N/A	0.104656	#N/A	#N/A	0.074714	#N/A	#N/A	26	ENSG00000187210	GCNT1	protein_coding	glucosaminyl (N-acetyl) transferase 1 [Source:HGNC Symbol;Acc:HGNC:4203]
SLC1A1	#N/A	#N/A	#N/A	#N/A	#N/A	#N/A	#N/A	#N/A	#N/A	#N/A	#N/A	#N/A	#N/A	0.735694	0.0976335	0.0604176	#N/A	0.08	0.0332456	#N/A	0.039579	#N/A	0.0530665	#N/A	#N/A	#N/A	#N/A	0.100387	0.110572	#N/A	#N/A	#N/A	#N/A	#N/A	0.38259	#N/A	1.60236	0.335753	2.28483	0.775294	5.01672	0.240263	4.00021	0.224577	0.169821	0.174613	2.8653	0.57727	#N/A	0.401124	0.459309	#N/A	#N/A	#N/A	#N/A	#N/A	#N/A	#N/A	#N/A	#N/A	#N/A	0.102577	0.0890102	26	ENSG00000106688	SLC1A1	protein_coding	solute carrier family 1 member 1 [Source:HGNC Symbol;Acc:HGNC:10939]
DNM3	#N/A	#N/A	#N/A	#N/A	#N/A	#N/A	#N/A	#N/A	#N/A	#N/A	#N/A	#N/A	#N/A	#N/A	#N/A	#N/A	#N/A	#N/A	#N/A	#N/A	#N/A	#N/A	0.492729	#N/A	#N/A	0.960617	1.72339	1.2691	1.65962	#N/A	#N/A	#N/A	#N/A	#N/A	1.75732	1.1547	2.31469	1.92683	1.53447	1.78461	1.65659	1.79415	1.78999	2.03563	2.16882	1.68535	1.98476	2.10488	#N/A	1.8519	1.37158	#N/A	0.799348	#N/A	#N/A	#N/A	#N/A	1.04211	#N/A	#N/A	1.14746	1.34897	0.932986	26	ENSG00000197959	DNM3	protein_coding	dynamin 3 [Source:HGNC Symbol;Acc:HGNC:29125]
TMSB4X	#N/A	#N/A	#N/A	#N/A	#N/A	#N/A	#N/A	#N/A	#N/A	#N/A	#N/A	#N/A	#N/A	1.56244	0.302278	0.842068	#N/A	0.22865	0.160804	#N/A	0.122558	#N/A	#N/A	0.170219	#N/A	#N/A	#N/A	#N/A	#N/A	#N/A	2.91168	#N/A	0.0346293	0.0486326	0.330521	0.19367	0.316954	0.338044	5.18497	4.77889	0.363313	0.309211	0.342139	0.440436	0.297612	0.23381	0.32596	0.330287	#N/A	7.59342	0.337578	#N/A	#N/A	#N/A	#N/A	#N/A	#N/A	#N/A	#N/A	#N/A	#N/A	#N/A	#N/A	26	ENSG00000205542	TMSB4X	protein_coding	thymosin beta 4 X-linked [Source:HGNC Symbol;Acc:HGNC:11881]
PODXL	#N/A	#N/A	#N/A	#N/A	#N/A	#N/A	#N/A	#N/A	#N/A	#N/A	#N/A	#N/A	#N/A	0.108199	0.0528726	0.0429068	#N/A	0.0653752	0.051113	#N/A	0.0465504	#N/A	#N/A	0.031171	#N/A	0.0344467	#N/A	#N/A	#N/A	#N/A	0.00979798	#N/A	0.00406567	#N/A	0.180536	0.102706	2.81975	0.162102	2.75711	0.663152	4.87178	0.180855	5.13429	0.7676	0.168375	0.144726	4.71151	0.638699	#N/A	3.78034	0.981713	#N/A	#N/A	#N/A	#N/A	#N/A	#N/A	#N/A	#N/A	#N/A	#N/A	#N/A	#N/A	26	ENSG00000128567	PODXL	protein_coding	podocalyxin like [Source:HGNC Symbol;Acc:HGNC:9171]
SCN8A	#N/A	#N/A	#N/A	#N/A	#N/A	#N/A	#N/A	#N/A	#N/A	#N/A	#N/A	#N/A	#N/A	0.650391	0.0968899	0.0682279	#N/A	0.0744685	0.0555003	#N/A	#N/A	#N/A	#N/A	0.0428824	#N/A	#N/A	0.157478	0.125152	0.110063	#N/A	#N/A	#N/A	#N/A	#N/A	0.722749	#N/A	0.622943	0.821576	3.5839	0.809668	5.9035	0.192248	5.34046	0.219061	0.197749	0.165422	4.64068	0.201176	#N/A	3.90813	0.783675	#N/A	#N/A	0.0579754	#N/A	#N/A	#N/A	#N/A	#N/A	#N/A	#N/A	#N/A	0.1147	26	ENSG00000196876	SCN8A	protein_coding	sodium voltage-gated channel alpha subunit 8 [Source:HGNC Symbol;Acc:HGNC:10596]
RGS6	#N/A	#N/A	#N/A	#N/A	#N/A	#N/A	#N/A	#N/A	#N/A	#N/A	#N/A	#N/A	#N/A	0.169491	0.680098	0.150779	#N/A	0.0678951	#N/A	#N/A	#N/A	#N/A	#N/A	#N/A	#N/A	#N/A	0.202633	0.041543	0.0639544	#N/A	0.104363	#N/A	#N/A	0.0207655	2.73919	#N/A	2.69175	1.74425	1.96738	1.01378	2.82252	1.95894	3.27065	1.69095	0.513559	0.0847472	2.95948	2.8114	#N/A	2.33953	1.35742	#N/A	#N/A	#N/A	#N/A	#N/A	#N/A	#N/A	#N/A	#N/A	#N/A	0.0357779	0.0341309	26	ENSG00000182732	RGS6	protein_coding	regulator of G protein signaling 6 [Source:HGNC Symbol;Acc:HGNC:10002]
SOX13	1.76429	0.12819	#N/A	#N/A	#N/A	#N/A	#N/A	#N/A	#N/A	#N/A	#N/A	#N/A	#N/A	#N/A	#N/A	#N/A	#N/A	#N/A	#N/A	#N/A	#N/A	#N/A	#N/A	#N/A	#N/A	0.246159	4.74922	3.30066	2.54559	#N/A	#N/A	#N/A	#N/A	#N/A	2.64784	0.649747	1.9773	2.53844	2.01131	2.7161	2.71745	3.02795	1.79893	2.00817	1.8228	1.38334	1.47281	1.92195	2.15373	1.07676	3.8314	#N/A	#N/A	#N/A	#N/A	#N/A	#N/A	#N/A	#N/A	#N/A	#N/A	3.00337	0.39796	25	ENSG00000143842	SOX13	protein_coding	SRY-box transcription factor 13 [Source:HGNC Symbol;Acc:HGNC:11192]
KCNS3	1.65802	0.246303	5.77708	6.0033	4.27534	5.10756	0.435736	3.95973	3.27162	#N/A	0.627053	#N/A	1.53515	#N/A	#N/A	#N/A	#N/A	#N/A	#N/A	#N/A	#N/A	#N/A	#N/A	#N/A	#N/A	#N/A	3.53377	0.700883	4.94126	0.28678	#N/A	#N/A	#N/A	#N/A	#N/A	#N/A	#N/A	#N/A	#N/A	#N/A	#N/A	#N/A	#N/A	#N/A	#N/A	#N/A	#N/A	#N/A	#N/A	#N/A	#N/A	2.09429	1.74742	1.37692	3.45331	1.47244	0.188776	2.00941	2.44374	#N/A	#N/A	0.815879	0.615627	25	ENSG00000170745	KCNS3	protein_coding	potassium voltage-gated channel modifier subfamily S member 3 [Source:HGNC Symbol;Acc:HGNC:6302]
CAMK2N1	0.0552893	#N/A	1.15779	#N/A	0.122926	#N/A	#N/A	#N/A	#N/A	0.278699	0.100047	#N/A	#N/A	#N/A	#N/A	#N/A	#N/A	#N/A	#N/A	#N/A	#N/A	#N/A	#N/A	#N/A	#N/A	#N/A	0.183303	0.150526	0.15536	#N/A	#N/A	#N/A	#N/A	#N/A	0.312282	0.127608	0.310128	0.31488	0.322893	0.317003	0.35186	0.287422	0.332954	0.293623	0.287538	0.213558	0.31893	0.312345	0.196276	0.320676	0.318732	#N/A	#N/A	#N/A	#N/A	#N/A	#N/A	#N/A	#N/A	#N/A	#N/A	#N/A	#N/A	25	ENSG00000162545	CAMK2N1	protein_coding	calcium/calmodulin dependent protein kinase II inhibitor 1 [Source:HGNC Symbol;Acc:HGNC:24190]
SCN4B	0.0460692	0.067677	1.58982	0.187654	0.136202	#N/A	#N/A	#N/A	#N/A	#N/A	0.0848427	#N/A	#N/A	0.731674	0.113938	0.129423	#N/A	0.0604396	0.0672451	#N/A	#N/A	#N/A	0.130892	0.0446157	#N/A	#N/A	0.174228	0.12104	#N/A	#N/A	0.0899231	#N/A	#N/A	#N/A	#N/A	#N/A	1.63507	#N/A	2.5869	#N/A	#N/A	#N/A	3.06457	#N/A	1.48293	#N/A	1.81274	1.27492	#N/A	3.1577	1.56631	#N/A	#N/A	#N/A	#N/A	#N/A	#N/A	#N/A	#N/A	#N/A	#N/A	0.11589	#N/A	25	ENSG00000177098	SCN4B	protein_coding	sodium voltage-gated channel beta subunit 4 [Source:HGNC Symbol;Acc:HGNC:10592]
WWTR1	1.00021	#N/A	#N/A	#N/A	#N/A	#N/A	#N/A	#N/A	#N/A	#N/A	#N/A	#N/A	#N/A	#N/A	#N/A	#N/A	#N/A	#N/A	#N/A	#N/A	#N/A	#N/A	#N/A	#N/A	#N/A	0.664065	2.81938	2.92202	4.06845	#N/A	#N/A	#N/A	#N/A	#N/A	0.997864	1.87136	0.994372	1.03521	1.45178	0.970455	0.875953	0.740029	1.55097	1.70276	1.64522	1.14551	1.54048	1.34409	0.796432	1.83691	0.956336	#N/A	#N/A	#N/A	1.25589	#N/A	#N/A	#N/A	#N/A	#N/A	#N/A	3.63908	2.80658	25	ENSG00000018408	WWTR1	protein_coding	WW domain containing transcription regulator 1 [Source:HGNC Symbol;Acc:HGNC:24042]
RORA	0.674127	4.8762	3.04768	3.22466	3.36493	4.38053	1.77656	1.59352	2.1504	#N/A	1.46944	#N/A	1.014	#N/A	#N/A	#N/A	#N/A	#N/A	#N/A	#N/A	#N/A	#N/A	#N/A	#N/A	#N/A	#N/A	4.67221	4.83769	5.27955	3.50005	#N/A	#N/A	#N/A	#N/A	#N/A	#N/A	#N/A	#N/A	#N/A	#N/A	#N/A	#N/A	#N/A	#N/A	#N/A	#N/A	#N/A	#N/A	#N/A	#N/A	#N/A	0.517518	0.650479	1.04077	1.23081	0.763705	2.39009	0.663187	0.97167	#N/A	#N/A	2.10635	2.69433	25	ENSG00000069667	RORA	protein_coding	RAR related orphan receptor A [Source:HGNC Symbol;Acc:HGNC:10258]
DGCR5	0.0305282	#N/A	0.122226	#N/A	#N/A	0.0761882	#N/A	0.0358793	#N/A	0.0347779	0.0433895	#N/A	0.0276463	0.041436	#N/A	0.0412432	0.0114798	0.0409314	#N/A	#N/A	0.0257151	0.0314882	#N/A	#N/A	#N/A	0.0181291	0.064898	0.0670281	0.0740129	#N/A	#N/A	#N/A	#N/A	#N/A	#N/A	#N/A	#N/A	#N/A	#N/A	#N/A	1.21555	#N/A	1.68901	0.0242957	#N/A	#N/A	#N/A	0.249052	#N/A	#N/A	0.0337656	#N/A	0.0263129	0.0352387	#N/A	#N/A	0.0370201	#N/A	#N/A	#N/A	#N/A	#N/A	#N/A	25	ENSG00000273032	DGCR5	lncRNA	DiGeorge syndrome critical region gene 5 [Source:HGNC Symbol;Acc:HGNC:16757]
HEG1	1.21179	0.596874	#N/A	#N/A	#N/A	#N/A	#N/A	#N/A	#N/A	#N/A	#N/A	#N/A	#N/A	#N/A	#N/A	#N/A	#N/A	#N/A	#N/A	#N/A	#N/A	#N/A	#N/A	#N/A	#N/A	0.800295	1.91182	2.17567	1.18319	#N/A	#N/A	#N/A	#N/A	#N/A	3.37529	3.56236	3.48516	3.29071	3.43627	3.41659	3.49445	3.07226	3.75784	3.39234	3.9115	3.08198	3.17174	3.32303	1.52877	3.97164	3.23719	#N/A	0.708978	#N/A	#N/A	#N/A	#N/A	#N/A	#N/A	#N/A	0.905352	#N/A	#N/A	25	ENSG00000173706	HEG1	protein_coding	heart development protein with EGF like domains 1 [Source:HGNC Symbol;Acc:HGNC:29227]
FBXO5	0.0318651	#N/A	#N/A	#N/A	#N/A	0.0738896	#N/A	#N/A	#N/A	0.0429959	#N/A	#N/A	#N/A	#N/A	0.0273454	#N/A	#N/A	0.0401322	#N/A	#N/A	0.024998	#N/A	0.0224802	#N/A	#N/A	#N/A	#N/A	#N/A	#N/A	#N/A	#N/A	#N/A	#N/A	#N/A	0.180993	#N/A	0.0825628	0.175534	0.211985	0.170128	1.58459	0.0285502	2.07529	0.0814675	0.0495992	0.0841676	0.90279	0.0960266	0.0730669	0.184364	0.247696	#N/A	#N/A	#N/A	#N/A	#N/A	#N/A	#N/A	0.0310469	#N/A	0.0200448	#N/A	#N/A	25	ENSG00000112029	FBXO5	protein_coding	F-box protein 5 [Source:HGNC Symbol;Acc:HGNC:13584]
SOX18	0.0134089	#N/A	#N/A	#N/A	#N/A	#N/A	#N/A	#N/A	#N/A	#N/A	#N/A	#N/A	#N/A	0.050733	0.0192074	0.0307755	0.0167491	0.0284543	#N/A	#N/A	#N/A	0.0185077	#N/A	#N/A	#N/A	#N/A	#N/A	#N/A	0.0447986	#N/A	0.00370345	#N/A	#N/A	0.00369639	0.094005	#N/A	0.0876296	0.0960473	0.0439293	0.0950664	0.106955	0.0871042	0.0964312	0.0707276	0.0858567	0.0632771	0.0980304	0.0941352	#N/A	0.0793761	0.0976188	#N/A	#N/A	#N/A	#N/A	#N/A	#N/A	#N/A	#N/A	#N/A	#N/A	#N/A	#N/A	25	ENSG00000203883	SOX18	protein_coding	SRY-box transcription factor 18 [Source:HGNC Symbol;Acc:HGNC:11194]
SWSAP1	0.0281978	#N/A	0.904613	#N/A	0.0977308	0.112055	0.0614324	#N/A	#N/A	0.19573	0.0695972	#N/A	0.0381523	#N/A	0.0442837	#N/A	#N/A	#N/A	#N/A	#N/A	#N/A	#N/A	#N/A	0.0382943	#N/A	#N/A	#N/A	#N/A	#N/A	#N/A	#N/A	#N/A	0.00303916	0.0097437	1.78672	#N/A	1.74491	1.58227	#N/A	1.47574	1.85616	0.577907	1.78542	0.556949	0.343516	#N/A	1.55717	1.77236	#N/A	1.71366	2.11467	#N/A	#N/A	#N/A	#N/A	#N/A	#N/A	#N/A	#N/A	#N/A	#N/A	#N/A	#N/A	25	ENSG00000173928	SWSAP1	protein_coding	SWIM-type zinc finger 7 associated protein 1 [Source:HGNC Symbol;Acc:HGNC:26638]
SLC9A7	0.132378	#N/A	1.35341	2.27861	0.525269	0.31523	0.279347	1.05153	0.151872	#N/A	0.144851	#N/A	0.605907	1.3217	1.49671	1.04124	#N/A	#N/A	#N/A	#N/A	#N/A	#N/A	#N/A	0.0628992	#N/A	#N/A	#N/A	#N/A	#N/A	#N/A	#N/A	#N/A	#N/A	#N/A	#N/A	#N/A	#N/A	#N/A	0.991402	#N/A	#N/A	#N/A	#N/A	#N/A	#N/A	#N/A	#N/A	#N/A	#N/A	#N/A	1.0761	3.01562	1.55675	0.158669	0.208868	0.160973	0.0826027	0.160921	0.197413	0.0458184	#N/A	#N/A	#N/A	25	ENSG00000065923	SLC9A7	protein_coding	solute carrier family 9 member A7 [Source:HGNC Symbol;Acc:HGNC:17123]
APOLD1	0.0643008	#N/A	0.567314	#N/A	#N/A	0.480295	#N/A	#N/A	#N/A	2.13795	#N/A	#N/A	#N/A	#N/A	0.589242	0.57738	#N/A	#N/A	#N/A	#N/A	#N/A	#N/A	#N/A	#N/A	#N/A	#N/A	0.447984	#N/A	#N/A	#N/A	0.180638	#N/A	0.0377794	#N/A	5.57492	0.104448	1.66586	6.39509	4.16119	0.873444	6.63988	0.229938	5.37336	0.229942	0.240345	0.197665	5.63197	5.88233	#N/A	3.29235	5.16871	#N/A	#N/A	#N/A	#N/A	#N/A	#N/A	#N/A	#N/A	#N/A	#N/A	#N/A	#N/A	25	ENSG00000178878	APOLD1	protein_coding	apolipoprotein L domain containing 1 [Source:HGNC Symbol;Acc:HGNC:25268]
UBE2J1	0.847232	#N/A	#N/A	#N/A	#N/A	#N/A	#N/A	#N/A	#N/A	#N/A	#N/A	#N/A	#N/A	#N/A	#N/A	0.872514	#N/A	#N/A	#N/A	0.651421	#N/A	#N/A	#N/A	0.563698	#N/A	0.446002	2.17754	1.3659	1.0285	#N/A	#N/A	#N/A	#N/A	#N/A	0.797726	#N/A	1.13063	0.706058	0.7312	0.794476	0.781764	1.05082	0.698684	0.760143	#N/A	1.2344	0.855157	0.85504	0.995587	#N/A	0.734258	#N/A	#N/A	#N/A	#N/A	#N/A	0.257547	0.964691	#N/A	#N/A	#N/A	0.983951	#N/A	25	ENSG00000198833	UBE2J1	protein_coding	ubiquitin conjugating enzyme E2 J1 [Source:HGNC Symbol;Acc:HGNC:17598]
MYT1L	0.036924	#N/A	#N/A	0.080564	#N/A	0.11968	#N/A	0.0629086	#N/A	#N/A	#N/A	#N/A	0.0384478	#N/A	#N/A	#N/A	#N/A	0.0541802	#N/A	#N/A	0.0442089	#N/A	#N/A	#N/A	#N/A	#N/A	#N/A	#N/A	0.110084	#N/A	#N/A	#N/A	#N/A	#N/A	0.370106	#N/A	#N/A	2.33308	1.71507	1.68123	2.99457	0.131127	3.93909	0.222648	0.176113	#N/A	3.60122	2.82361	#N/A	1.98891	1.93039	#N/A	#N/A	0.0436616	#N/A	0.0593773	#N/A	#N/A	0.0504306	#N/A	#N/A	0.0951802	#N/A	25	ENSG00000186487	MYT1L	protein_coding	myelin transcription factor 1 like [Source:HGNC Symbol;Acc:HGNC:7623]
CHEK2	0.0434159	#N/A	#N/A	#N/A	#N/A	#N/A	#N/A	#N/A	#N/A	0.705111	#N/A	#N/A	0.0973728	#N/A	#N/A	#N/A	#N/A	#N/A	#N/A	#N/A	#N/A	#N/A	#N/A	#N/A	#N/A	#N/A	#N/A	#N/A	#N/A	#N/A	0.182567	#N/A	0.00455802	#N/A	1.87229	#N/A	2.72465	3.52042	3.19263	2.40263	4.0128	1.22928	3.29971	2.1785	0.306126	0.141313	3.00341	3.16597	0.12404	2.34449	3.79357	1.23329	#N/A	0.0509289	0.0914677	#N/A	#N/A	#N/A	#N/A	#N/A	0.05053	#N/A	#N/A	25	ENSG00000183765	CHEK2	protein_coding	checkpoint kinase 2 [Source:HGNC Symbol;Acc:HGNC:16627]
CCNJL	0.0297034	0.0306471	0.251404	#N/A	#N/A	#N/A	0.0458401	0.0775801	#N/A	0.0447393	0.0430144	#N/A	#N/A	#N/A	#N/A	#N/A	#N/A	#N/A	#N/A	#N/A	#N/A	#N/A	#N/A	#N/A	#N/A	#N/A	0.0549669	0.0702944	0.0978943	#N/A	#N/A	#N/A	#N/A	#N/A	0.110182	#N/A	0.486196	0.137138	0.741837	0.241143	3.78171	0.127712	3.53528	0.109677	0.100735	0.10287	1.10268	0.142089	#N/A	0.334885	0.159109	#N/A	#N/A	#N/A	#N/A	#N/A	#N/A	#N/A	#N/A	#N/A	#N/A	#N/A	#N/A	25	ENSG00000135083	CCNJL	protein_coding	cyclin J like [Source:HGNC Symbol;Acc:HGNC:25876]
RCN1	0.0787115	0.0674928	#N/A	#N/A	#N/A	#N/A	#N/A	#N/A	#N/A	1.43787	#N/A	#N/A	#N/A	#N/A	#N/A	#N/A	#N/A	#N/A	#N/A	#N/A	#N/A	#N/A	#N/A	#N/A	#N/A	#N/A	0.497484	0.154169	0.157099	#N/A	#N/A	#N/A	#N/A	#N/A	4.34354	0.112447	5.18578	3.44917	5.77549	5.23973	4.4096	2.3801	6.50763	5.2149	0.424497	0.331996	4.81437	4.54564	0.33959	7.187	3.86299	#N/A	#N/A	#N/A	#N/A	0.190638	#N/A	#N/A	#N/A	#N/A	#N/A	0.110321	#N/A	25	ENSG00000049449	RCN1	protein_coding	reticulocalbin 1 [Source:HGNC Symbol;Acc:HGNC:9934]
CALD1	#N/A	4.78448	#N/A	#N/A	#N/A	#N/A	#N/A	#N/A	#N/A	#N/A	#N/A	#N/A	#N/A	#N/A	#N/A	#N/A	#N/A	#N/A	#N/A	#N/A	#N/A	#N/A	#N/A	#N/A	#N/A	2.46174	3.31975	2.83495	4.04608	3.63063	#N/A	#N/A	#N/A	#N/A	2.58825	1.78616	2.86014	2.58573	2.30189	2.69742	2.5526	3.0654	1.99658	2.07161	1.9493	2.57897	2.11569	2.18046	1.17524	1.86396	2.30733	#N/A	#N/A	#N/A	#N/A	#N/A	#N/A	#N/A	#N/A	#N/A	#N/A	3.30191	3.46682	25	ENSG00000122786	CALD1	protein_coding	caldesmon 1 [Source:HGNC Symbol;Acc:HGNC:1441]
AR	#N/A	0.622716	6.94981	4.29254	5.25809	6.12357	4.7164	4.42849	3.82915	#N/A	4.6993	#N/A	3.01668	#N/A	#N/A	#N/A	#N/A	#N/A	#N/A	#N/A	#N/A	#N/A	#N/A	#N/A	#N/A	#N/A	4.17206	3.72507	4.0706	0.568918	#N/A	#N/A	#N/A	#N/A	#N/A	#N/A	#N/A	#N/A	#N/A	#N/A	#N/A	#N/A	#N/A	#N/A	#N/A	#N/A	#N/A	#N/A	#N/A	#N/A	#N/A	4.80153	1.8269	2.45085	5.89574	3.70323	0.453565	5.80524	3.73662	#N/A	1.06595	5.77696	4.58718	25	ENSG00000169083	AR	protein_coding	androgen receptor [Source:HGNC Symbol;Acc:HGNC:644]
RIN2	#N/A	2.87594	#N/A	#N/A	#N/A	#N/A	#N/A	#N/A	#N/A	#N/A	#N/A	#N/A	#N/A	#N/A	#N/A	#N/A	#N/A	#N/A	#N/A	#N/A	#N/A	#N/A	#N/A	#N/A	#N/A	0.932463	#N/A	#N/A	#N/A	2.14256	#N/A	#N/A	#N/A	#N/A	0.726969	#N/A	0.677033	0.775271	0.771412	0.765219	0.718401	0.736779	0.765917	0.673474	0.836747	0.890849	0.618066	0.728139	1.6017	0.591356	1.01242	0.502505	0.527606	#N/A	0.670144	0.732132	#N/A	#N/A	#N/A	#N/A	#N/A	3.56677	2.76663	25	ENSG00000132669	RIN2	protein_coding	Ras and Rab interactor 2 [Source:HGNC Symbol;Acc:HGNC:18750]
PPP2R3A	#N/A	3.20995	4.84395	2.50618	3.25776	4.36535	2.42709	1.39701	1.4702	#N/A	#N/A	#N/A	0.977468	#N/A	0.720475	#N/A	#N/A	#N/A	#N/A	2.23991	#N/A	#N/A	#N/A	#N/A	#N/A	#N/A	2.70907	3.4119	2.90386	#N/A	#N/A	#N/A	#N/A	#N/A	#N/A	#N/A	#N/A	#N/A	#N/A	#N/A	#N/A	#N/A	#N/A	#N/A	#N/A	#N/A	#N/A	#N/A	#N/A	#N/A	#N/A	2.46493	0.799448	0.897084	4.50817	1.90503	0.343144	3.14973	2.06053	0.64949	#N/A	3.19275	2.87504	25	ENSG00000073711	PPP2R3A	protein_coding	protein phosphatase 2 regulatory subunit B''alpha [Source:HGNC Symbol;Acc:HGNC:9307]
TIMP3	#N/A	3.00548	#N/A	#N/A	#N/A	#N/A	#N/A	#N/A	#N/A	0.81208	#N/A	#N/A	#N/A	#N/A	#N/A	#N/A	#N/A	#N/A	#N/A	#N/A	#N/A	#N/A	#N/A	#N/A	#N/A	3.58926	3.42661	2.57629	3.29386	#N/A	#N/A	#N/A	#N/A	#N/A	10.2556	8.34268	8.35	8.67861	6.20102	6.61163	9.4004	7.91592	8.80995	5.96102	7.32184	8.60484	8.24785	8.60889	2.57498	8.65666	8.72623	#N/A	#N/A	#N/A	#N/A	#N/A	#N/A	#N/A	#N/A	#N/A	#N/A	2.41688	3.14406	25	ENSG00000100234	TIMP3	protein_coding	TIMP metallopeptidase inhibitor 3 [Source:HGNC Symbol;Acc:HGNC:11822]
ROBO1	#N/A	3.11489	6.13667	3.90306	3.86845	5.2157	3.9913	2.7598	2.29303	#N/A	2.43666	0.917414	1.01619	#N/A	#N/A	#N/A	#N/A	#N/A	#N/A	#N/A	#N/A	#N/A	#N/A	#N/A	#N/A	1.17655	3.78647	3.18767	4.04878	2.57854	#N/A	#N/A	#N/A	#N/A	1.65397	#N/A	#N/A	0.817989	#N/A	0.594535	0.957211	1.31188	#N/A	0.878776	#N/A	#N/A	#N/A	#N/A	#N/A	#N/A	1.32313	#N/A	#N/A	#N/A	#N/A	#N/A	#N/A	#N/A	#N/A	#N/A	#N/A	4.52725	4.71257	25	ENSG00000169855	ROBO1	protein_coding	roundabout guidance receptor 1 [Source:HGNC Symbol;Acc:HGNC:10249]
CCDC102B	#N/A	0.076811	1.46039	0.785578	0.555104	0.74456	#N/A	0.890274	#N/A	#N/A	0.283959	#N/A	#N/A	#N/A	#N/A	#N/A	#N/A	#N/A	#N/A	#N/A	#N/A	#N/A	#N/A	#N/A	#N/A	0.0961896	#N/A	#N/A	0.330131	#N/A	#N/A	#N/A	#N/A	#N/A	1.80805	#N/A	2.32749	1.67914	2.16709	2.26012	1.62986	1.46138	1.75504	1.54847	1.3858	0.607952	1.46082	1.72412	#N/A	1.7516	1.61715	#N/A	#N/A	#N/A	#N/A	#N/A	#N/A	#N/A	#N/A	#N/A	#N/A	0.573555	#N/A	25	ENSG00000150636	CCDC102B	protein_coding	coiled-coil domain containing 102B [Source:HGNC Symbol;Acc:HGNC:26295]
ADGRA3	#N/A	0.327715	7.14147	4.01857	4.57083	5.93105	4.52075	3.22384	3.28893	#N/A	1.80383	#N/A	1.78509	#N/A	#N/A	#N/A	#N/A	#N/A	#N/A	0.716784	#N/A	#N/A	#N/A	#N/A	0.89913	#N/A	3.15939	2.95265	4.80331	#N/A	#N/A	#N/A	#N/A	#N/A	#N/A	#N/A	#N/A	#N/A	#N/A	#N/A	#N/A	#N/A	#N/A	#N/A	#N/A	#N/A	#N/A	#N/A	#N/A	#N/A	#N/A	3.54905	1.54766	1.90316	5.75907	2.54739	0.313091	4.62286	2.7262	#N/A	#N/A	2.9021	2.37628	25	ENSG00000152990	ADGRA3	protein_coding	adhesion G protein-coupled receptor A3 [Source:HGNC Symbol;Acc:HGNC:13839]
ITIH5	#N/A	0.109617	#N/A	#N/A	#N/A	#N/A	#N/A	#N/A	#N/A	1.37719	#N/A	#N/A	#N/A	#N/A	#N/A	#N/A	#N/A	#N/A	#N/A	#N/A	#N/A	#N/A	#N/A	#N/A	#N/A	0.149657	2.75968	0.954945	1.0723	#N/A	#N/A	#N/A	#N/A	#N/A	7.43844	0.322884	6.28616	7.1358	5.93456	5.95993	7.5494	6.24893	7.59121	5.19167	5.47959	3.68151	7.00669	7.11591	1.0271	7.37534	5.57663	#N/A	#N/A	#N/A	#N/A	#N/A	#N/A	#N/A	#N/A	#N/A	#N/A	0.718642	0.342679	25	ENSG00000123243	ITIH5	protein_coding	inter-alpha-trypsin inhibitor heavy chain 5 [Source:HGNC Symbol;Acc:HGNC:21449]
PRICKLE2	#N/A	0.197469	#N/A	#N/A	#N/A	#N/A	#N/A	#N/A	#N/A	#N/A	#N/A	#N/A	#N/A	#N/A	#N/A	#N/A	#N/A	#N/A	#N/A	#N/A	#N/A	#N/A	#N/A	#N/A	#N/A	0.201282	3.98068	4.24218	1.39141	0.167214	#N/A	#N/A	#N/A	#N/A	6.41746	6.36165	5.57619	7.40281	5.35263	5.48015	7.44574	4.09424	7.41672	5.45221	5.72282	4.64616	6.10144	6.33088	2.31073	6.00696	5.5692	#N/A	#N/A	#N/A	#N/A	#N/A	#N/A	#N/A	#N/A	#N/A	#N/A	4.7362	1.07096	25	ENSG00000163637	PRICKLE2	protein_coding	prickle planar cell polarity protein 2 [Source:HGNC Symbol;Acc:HGNC:20340]
PALLD	#N/A	1.77858	2.26924	1.22897	2.17892	3.44258	0.836601	#N/A	1.00019	#N/A	#N/A	#N/A	#N/A	0.863601	0.672755	0.19399	#N/A	0.585259	0.501908	2.4295	0.948608	0.937391	#N/A	#N/A	#N/A	#N/A	2.99525	2.42602	2.40407	#N/A	#N/A	#N/A	#N/A	#N/A	#N/A	#N/A	#N/A	#N/A	#N/A	#N/A	#N/A	#N/A	#N/A	#N/A	#N/A	#N/A	#N/A	#N/A	#N/A	#N/A	#N/A	2.79371	#N/A	#N/A	3.6129	0.831382	#N/A	2.59423	0.55902	#N/A	#N/A	2.89806	3.60471	25	ENSG00000129116	PALLD	protein_coding	palladin, cytoskeletal associated protein [Source:HGNC Symbol;Acc:HGNC:17068]
DGKH	#N/A	0.402815	#N/A	#N/A	#N/A	#N/A	#N/A	#N/A	#N/A	#N/A	#N/A	#N/A	#N/A	0.607064	0.99221	#N/A	#N/A	#N/A	#N/A	#N/A	0.764866	#N/A	1.0881	#N/A	#N/A	0.656306	#N/A	#N/A	#N/A	#N/A	0.528763	#N/A	#N/A	0.695383	2.36739	1.75442	2.61151	2.72973	2.47901	3.06176	3.2929	2.79099	1.94492	1.16924	1.25631	1.46492	1.05902	2.15854	#N/A	1.52648	2.82232	#N/A	#N/A	#N/A	#N/A	#N/A	#N/A	#N/A	#N/A	#N/A	#N/A	#N/A	1.15349	25	ENSG00000102780	DGKH	protein_coding	diacylglycerol kinase eta [Source:HGNC Symbol;Acc:HGNC:2854]
SMIM19	#N/A	0.0844249	4.90891	0.407709	0.132488	0.156914	0.0712707	0.582057	0.0982639	#N/A	0.0870605	#N/A	0.333286	#N/A	#N/A	#N/A	#N/A	#N/A	#N/A	#N/A	#N/A	#N/A	#N/A	#N/A	#N/A	0.0399278	0.193818	0.116007	#N/A	#N/A	#N/A	#N/A	#N/A	#N/A	#N/A	0.135455	2.72375	#N/A	#N/A	1.36389	0.952684	#N/A	#N/A	#N/A	#N/A	#N/A	#N/A	#N/A	#N/A	#N/A	1.0887	#N/A	#N/A	#N/A	0.145799	0.113892	0.0680114	0.0917412	0.0683288	#N/A	#N/A	0.2106	0.135317	25	ENSG00000176209	SMIM19	protein_coding	small integral membrane protein 19 [Source:HGNC Symbol;Acc:HGNC:25166]
ZC2HC1A	#N/A	0.264983	0.914729	#N/A	#N/A	#N/A	#N/A	1.12669	#N/A	2.02835	0.926257	0.70714	#N/A	#N/A	#N/A	#N/A	#N/A	#N/A	#N/A	#N/A	#N/A	#N/A	#N/A	#N/A	#N/A	#N/A	#N/A	#N/A	#N/A	#N/A	#N/A	#N/A	#N/A	#N/A	2.28111	1.71959	2.59497	2.56517	2.74801	2.41529	2.34358	2.36293	2.66755	2.36323	2.7486	2.28638	2.8081	2.66071	#N/A	2.49378	2.73659	#N/A	#N/A	#N/A	#N/A	#N/A	0.228773	#N/A	#N/A	#N/A	#N/A	1.4898	2.56404	25	ENSG00000104427	ZC2HC1A	protein_coding	zinc finger C2HC-type containing 1A [Source:HGNC Symbol;Acc:HGNC:24277]
NHS	#N/A	0.050601	1.12308	#N/A	0.153541	0.139423	#N/A	#N/A	#N/A	0.772411	0.0985957	#N/A	#N/A	#N/A	#N/A	#N/A	#N/A	#N/A	#N/A	#N/A	#N/A	#N/A	#N/A	#N/A	#N/A	#N/A	#N/A	#N/A	0.109071	#N/A	#N/A	#N/A	#N/A	#N/A	5.3536	0.16549	3.83929	0.715156	3.6467	3.81911	4.58041	3.39945	4.02238	4.08744	0.358917	0.213673	3.76184	3.67858	#N/A	3.7685	1.32522	#N/A	#N/A	#N/A	#N/A	#N/A	#N/A	#N/A	#N/A	#N/A	#N/A	0.122383	0.103603	25	ENSG00000188158	NHS	protein_coding	NHS actin remodeling regulator [Source:HGNC Symbol;Acc:HGNC:7820]
#225311	#N/A	0.0815911	#N/A	#N/A	#N/A	#N/A	#N/A	#N/A	#N/A	#N/A	#N/A	#N/A	#N/A	0.863261	#N/A	0.936087	#N/A	#N/A	#N/A	#N/A	#N/A	#N/A	0.965551	0.127507	#N/A	#N/A	1.20549	#N/A	#N/A	#N/A	#N/A	#N/A	#N/A	#N/A	2.30674	0.29206	2.39274	2.58276	2.36644	2.22493	2.36191	2.79026	2.13132	2.08163	2.20287	1.615	2.15578	2.38279	0.925293	1.9924	2.73423	#N/A	#N/A	#N/A	#N/A	0.330719	#N/A	#N/A	#N/A	#N/A	#N/A	0.463607	#N/A	25	ENSG00000225311		lncRNA	novel transcript, antisense to UTRN
ADHFE1	#N/A	0.115645	3.90195	1.89269	0.525269	0.689985	0.27886	1.76415	0.200404	#N/A	0.268968	#N/A	#N/A	2.59857	1.93128	1.8105	#N/A	1.84014	0.52992	0.191069	0.318104	0.232811	#N/A	#N/A	#N/A	#N/A	#N/A	#N/A	0.895266	#N/A	#N/A	#N/A	#N/A	#N/A	#N/A	#N/A	#N/A	#N/A	#N/A	#N/A	#N/A	#N/A	#N/A	#N/A	#N/A	#N/A	#N/A	#N/A	#N/A	#N/A	#N/A	1.73954	#N/A	0.573303	0.699771	0.391689	0.0783782	0.367199	0.507695	#N/A	#N/A	#N/A	#N/A	25	ENSG00000147576	ADHFE1	protein_coding	alcohol dehydrogenase iron containing 1 [Source:HGNC Symbol;Acc:HGNC:16354]
QKI	#N/A	1.34248	#N/A	#N/A	#N/A	#N/A	#N/A	0.447124	0.780159	#N/A	#N/A	#N/A	#N/A	0.788707	0.62024	0.780289	0.603144	0.689507	0.699473	1.86466	0.598869	0.905416	#N/A	0.775401	0.659499	#N/A	#N/A	#N/A	#N/A	#N/A	#N/A	#N/A	#N/A	#N/A	#N/A	#N/A	#N/A	#N/A	#N/A	#N/A	#N/A	#N/A	#N/A	#N/A	#N/A	#N/A	#N/A	#N/A	#N/A	#N/A	#N/A	1.90248	1.21043	1.55743	2.9671	1.66235	2.89229	2.61877	1.3516	1.30217	#N/A	2.24415	1.90932	25	ENSG00000112531	QKI	protein_coding	QKI, KH domain containing RNA binding [Source:HGNC Symbol;Acc:HGNC:21100]
#272736	#N/A	0.043316	0.257944	0.483894	0.105606	0.143673	0.0792317	#N/A	#N/A	#N/A	#N/A	#N/A	0.0590793	#N/A	0.713126	#N/A	0.203432	#N/A	#N/A	#N/A	0.0324243	#N/A	#N/A	#N/A	0.0968588	#N/A	0.324923	0.158837	0.144628	0.042091	#N/A	#N/A	#N/A	#N/A	#N/A	#N/A	#N/A	#N/A	#N/A	#N/A	#N/A	#N/A	#N/A	#N/A	#N/A	#N/A	#N/A	#N/A	#N/A	#N/A	#N/A	0.435933	1.30728	0.117654	0.115867	0.0774712	0.0667532	0.107378	0.0718799	#N/A	#N/A	0.122591	0.0958245	25	ENSG00000272736		lncRNA	novel transcript
INSYN2A	#N/A	0.0525195	#N/A	#N/A	#N/A	#N/A	#N/A	#N/A	#N/A	1.18922	#N/A	#N/A	#N/A	#N/A	#N/A	#N/A	#N/A	#N/A	#N/A	#N/A	#N/A	#N/A	#N/A	#N/A	#N/A	#N/A	0.426286	0.155577	0.161154	#N/A	#N/A	#N/A	#N/A	#N/A	0.306262	0.15501	5.64371	0.410635	0.663716	6.28126	7.34226	0.374539	7.68043	0.377435	0.267873	0.206271	7.80407	0.327494	0.34966	6.58239	0.385598	#N/A	#N/A	#N/A	#N/A	#N/A	#N/A	#N/A	#N/A	#N/A	0.20382	0.136654	0.0789947	25	ENSG00000188916	INSYN2A	protein_coding	inhibitory synaptic factor 2A [Source:HGNC Symbol;Acc:HGNC:33859]
#268518	#N/A	0.0448433	0.230372	1.5029	#N/A	0.153946	#N/A	#N/A	#N/A	#N/A	#N/A	#N/A	#N/A	0.349158	0.17843	0.0822427	0.115985	0.0784254	0.0829557	0.089679	0.0635399	0.0610766	#N/A	#N/A	0.0469976	#N/A	0.269747	0.133057	0.130571	#N/A	2.0436	#N/A	#N/A	#N/A	#N/A	#N/A	#N/A	#N/A	#N/A	#N/A	#N/A	#N/A	#N/A	#N/A	#N/A	#N/A	#N/A	#N/A	#N/A	#N/A	#N/A	0.18004	#N/A	0.216156	0.126482	#N/A	0.0672308	0.102927	0.0754906	#N/A	#N/A	#N/A	0.0974466	25	ENSG00000268518		lncRNA	novel transcript
TCF7L1	#N/A	1.06058	#N/A	#N/A	#N/A	#N/A	#N/A	#N/A	#N/A	#N/A	#N/A	#N/A	#N/A	#N/A	#N/A	#N/A	#N/A	#N/A	#N/A	#N/A	#N/A	#N/A	#N/A	#N/A	#N/A	1.38117	3.20387	2.83028	5.02377	1.63657	#N/A	#N/A	#N/A	0.598948	1.14195	#N/A	1.10947	1.15226	1.60715	1.05421	0.898607	0.911335	2.09202	1.79638	2.1214	1.11764	1.79574	1.53085	1.01468	1.95388	0.998397	#N/A	#N/A	#N/A	#N/A	#N/A	#N/A	#N/A	#N/A	#N/A	#N/A	5.62807	2.44932	25	ENSG00000152284	TCF7L1	protein_coding	transcription factor 7 like 1 [Source:HGNC Symbol;Acc:HGNC:11640]
SPTBN1-AS2	#N/A	0.0701342	#N/A	#N/A	#N/A	#N/A	#N/A	#N/A	#N/A	1.80933	#N/A	#N/A	#N/A	#N/A	#N/A	#N/A	#N/A	#N/A	#N/A	#N/A	#N/A	#N/A	#N/A	#N/A	#N/A	0.0700209	0.209651	0.170034	0.160568	#N/A	#N/A	#N/A	#N/A	#N/A	3.39662	#N/A	3.29765	2.98167	2.57342	2.61983	2.89121	2.56678	2.42801	2.91848	2.2527	1.21583	2.10529	2.5038	#N/A	2.30404	2.91841	#N/A	1.05408	0.176001	#N/A	#N/A	#N/A	#N/A	#N/A	#N/A	#N/A	0.17197	0.155982	25	ENSG00000238018	SPTBN1-AS2	lncRNA	SPTBN1 antisense RNA 2 [Source:HGNC Symbol;Acc:HGNC:40563]
KIF21A	#N/A	0.0715406	0.82979	3.75531	0.311481	0.192685	0.171105	1.8556	#N/A	#N/A	0.170137	#N/A	0.819416	1.53752	#N/A	1.4955	0.405882	0.712843	#N/A	0.106506	#N/A	0.164776	#N/A	#N/A	#N/A	#N/A	1.54133	0.508136	0.545686	#N/A	#N/A	#N/A	#N/A	#N/A	#N/A	#N/A	#N/A	#N/A	#N/A	#N/A	#N/A	#N/A	#N/A	#N/A	#N/A	#N/A	#N/A	#N/A	#N/A	#N/A	#N/A	2.54852	#N/A	0.50802	0.174016	#N/A	0.0738395	0.188398	0.238012	0.0577958	#N/A	#N/A	#N/A	25	ENSG00000139116	KIF21A	protein_coding	kinesin family member 21A [Source:HGNC Symbol;Acc:HGNC:19349]
STOX2	#N/A	0.165262	#N/A	#N/A	#N/A	#N/A	#N/A	#N/A	#N/A	#N/A	#N/A	#N/A	#N/A	#N/A	#N/A	0.716683	#N/A	#N/A	#N/A	#N/A	#N/A	#N/A	#N/A	#N/A	#N/A	0.281029	#N/A	1.79125	1.56554	#N/A	0.665569	#N/A	#N/A	0.115175	1.62557	#N/A	1.52506	1.49421	1.8772	1.47643	1.51306	1.03195	2.40303	1.734	3.01002	1.5408	2.12232	1.94596	#N/A	2.74428	1.37797	#N/A	#N/A	#N/A	0.666192	#N/A	#N/A	#N/A	#N/A	#N/A	#N/A	1.45505	0.839796	25	ENSG00000173320	STOX2	protein_coding	storkhead box 2 [Source:HGNC Symbol;Acc:HGNC:25450]
SMARCD3	#N/A	0.126409	6.14624	4.37252	0.57382	0.615706	0.224618	3.08761	#N/A	#N/A	0.276459	#N/A	1.12762	2.86938	2.17314	2.01352	0.416905	3.07161	0.361514	0.226414	0.329107	0.489115	#N/A	#N/A	#N/A	#N/A	1.9799	1.0563	0.789204	#N/A	#N/A	#N/A	#N/A	#N/A	#N/A	#N/A	#N/A	#N/A	#N/A	#N/A	#N/A	#N/A	#N/A	#N/A	#N/A	#N/A	#N/A	#N/A	#N/A	#N/A	#N/A	#N/A	#N/A	#N/A	#N/A	#N/A	#N/A	0.473952	0.571375	#N/A	#N/A	3.06719	0.526105	25	ENSG00000082014	SMARCD3	protein_coding	SWI/SNF related, matrix associated, actin dependent regulator of chromatin, subfamily d, member 3 [Source:HGNC Symbol;Acc:HGNC:11108]
ABCA9-AS1	#N/A	0.0545894	0.302712	0.314017	0.160717	0.173896	0.0898058	0.398179	0.115058	1.47061	0.0849739	#N/A	0.369292	#N/A	#N/A	#N/A	#N/A	#N/A	#N/A	#N/A	#N/A	#N/A	#N/A	#N/A	#N/A	#N/A	#N/A	#N/A	0.228318	0.0523461	#N/A	#N/A	#N/A	#N/A	#N/A	#N/A	1.48795	0.727064	#N/A	0.979068	#N/A	#N/A	0.765738	1.17367	#N/A	0.563957	#N/A	#N/A	#N/A	#N/A	#N/A	#N/A	2.10826	0.137619	#N/A	#N/A	#N/A	#N/A	0.0936954	#N/A	0.312723	0.117705	0.116746	25	ENSG00000231749	ABCA9-AS1	lncRNA	ABCA9 antisense RNA 1 [Source:HGNC Symbol;Acc:HGNC:39983]
MAGI2-AS3	#N/A	0.0415959	1.14309	#N/A	#N/A	0.544458	#N/A	#N/A	#N/A	0.953663	0.12656	#N/A	#N/A	#N/A	#N/A	#N/A	#N/A	#N/A	#N/A	#N/A	#N/A	#N/A	#N/A	#N/A	#N/A	#N/A	0.405788	0.120564	0.148355	#N/A	#N/A	#N/A	#N/A	#N/A	1.29733	0.34706	1.92658	1.40485	2.28532	1.74935	1.18302	#N/A	1.69377	1.76637	1.62707	0.663794	1.44594	1.3457	#N/A	2.09599	1.13606	#N/A	#N/A	#N/A	#N/A	#N/A	#N/A	#N/A	#N/A	#N/A	#N/A	0.128335	0.100522	25	ENSG00000234456	MAGI2-AS3	lncRNA	MAGI2 antisense RNA 3 [Source:HGNC Symbol;Acc:HGNC:40862]
EPN2-AS1	#N/A	0.0421019	#N/A	#N/A	#N/A	#N/A	#N/A	0.159112	#N/A	0.438787	#N/A	#N/A	#N/A	#N/A	#N/A	#N/A	#N/A	#N/A	#N/A	#N/A	#N/A	#N/A	#N/A	#N/A	#N/A	0.0444454	#N/A	0.090592	0.149183	#N/A	#N/A	#N/A	#N/A	#N/A	1.6408	0.0549625	2.12244	1.72246	1.41491	1.5046	1.45159	0.911043	1.25478	1.15655	0.607258	0.132182	1.9943	1.43756	0.116865	1.88707	1.44058	#N/A	#N/A	#N/A	#N/A	#N/A	#N/A	#N/A	#N/A	#N/A	#N/A	0.124932	0.0732965	25	ENSG00000235397	EPN2-AS1	lncRNA	EPN2 antisense RNA 1 [Source:HGNC Symbol;Acc:HGNC:40849]
GCDH	#N/A	0.0441316	3.11719	0.903807	0.360244	0.162947	0.0869916	0.778938	0.130699	#N/A	0.103145	0.0469733	0.592757	1.00968	#N/A	0.617149	0.100855	#N/A	#N/A	#N/A	#N/A	#N/A	#N/A	#N/A	#N/A	#N/A	#N/A	#N/A	#N/A	#N/A	#N/A	#N/A	#N/A	#N/A	#N/A	#N/A	0.994798	#N/A	#N/A	#N/A	#N/A	#N/A	#N/A	#N/A	#N/A	#N/A	#N/A	0.938433	#N/A	#N/A	#N/A	1.51997	0.720279	0.20252	0.153596	0.10288	0.065335	0.120691	0.0958213	#N/A	#N/A	#N/A	0.122006	25	ENSG00000105607	GCDH	protein_coding	glutaryl-CoA dehydrogenase [Source:HGNC Symbol;Acc:HGNC:4189]
SULT1C4	#N/A	0.0438401	#N/A	#N/A	#N/A	#N/A	#N/A	#N/A	#N/A	0.769127	#N/A	#N/A	#N/A	#N/A	0.0952445	#N/A	#N/A	#N/A	#N/A	#N/A	#N/A	0.0427123	0.0493472	#N/A	#N/A	#N/A	0.074654	#N/A	0.123861	#N/A	#N/A	#N/A	#N/A	#N/A	0.225299	#N/A	0.198235	0.212075	0.230579	0.312421	7.28178	0.195935	0.246667	0.174718	0.193096	0.165037	4.8993	0.207466	0.122215	0.209082	0.237588	#N/A	#N/A	#N/A	#N/A	#N/A	#N/A	#N/A	#N/A	#N/A	#N/A	0.0992607	0.0908564	25	ENSG00000198075	SULT1C4	protein_coding	sulfotransferase family 1C member 4 [Source:HGNC Symbol;Acc:HGNC:11457]
SPIN1	#N/A	0.486083	#N/A	#N/A	#N/A	#N/A	#N/A	#N/A	#N/A	1.8244	1.50045	#N/A	#N/A	#N/A	#N/A	#N/A	#N/A	#N/A	#N/A	#N/A	#N/A	#N/A	0.701139	#N/A	#N/A	0.635255	#N/A	#N/A	#N/A	#N/A	#N/A	#N/A	#N/A	#N/A	3.71309	3.07651	3.72865	3.91055	3.68608	3.62811	3.45151	3.34433	3.11869	3.51406	2.93971	2.92224	3.15286	3.09421	2.5391	3.58876	3.38602	#N/A	#N/A	#N/A	#N/A	#N/A	#N/A	#N/A	#N/A	#N/A	0.79867	1.37651	1.67505	25	ENSG00000106723	SPIN1	protein_coding	spindlin 1 [Source:HGNC Symbol;Acc:HGNC:11243]
FBLN2	#N/A	0.0636379	1.27983	#N/A	#N/A	0.227124	#N/A	#N/A	#N/A	2.07478	#N/A	#N/A	#N/A	#N/A	#N/A	#N/A	#N/A	#N/A	#N/A	#N/A	#N/A	#N/A	#N/A	#N/A	#N/A	#N/A	0.666039	#N/A	0.239668	#N/A	#N/A	#N/A	#N/A	#N/A	0.312784	0.146907	0.324615	0.33567	5.53772	6.35561	0.589674	0.292646	9.79067	0.306276	0.285432	0.246058	0.326796	0.327012	#N/A	0.319856	0.337071	1.29315	#N/A	#N/A	#N/A	#N/A	#N/A	#N/A	#N/A	#N/A	0.311592	0.193271	#N/A	25	ENSG00000163520	FBLN2	protein_coding	fibulin 2 [Source:HGNC Symbol;Acc:HGNC:3601]
EBF2	#N/A	0.0508539	1.17569	#N/A	0.418272	#N/A	#N/A	#N/A	#N/A	#N/A	#N/A	#N/A	#N/A	#N/A	#N/A	#N/A	#N/A	#N/A	#N/A	#N/A	#N/A	#N/A	#N/A	#N/A	#N/A	#N/A	1.71563	0.315152	0.212926	#N/A	#N/A	#N/A	#N/A	#N/A	5.6306	0.1333	4.31362	5.56632	3.66406	5.23399	5.65154	5.92058	6.17449	4.11135	5.56738	0.449879	4.71974	5.6169	0.708943	5.33537	4.37882	#N/A	#N/A	#N/A	#N/A	#N/A	#N/A	#N/A	#N/A	#N/A	#N/A	0.307627	0.199991	25	ENSG00000221818	EBF2	protein_coding	EBF transcription factor 2 [Source:HGNC Symbol;Acc:HGNC:19090]
FGF14	#N/A	0.0290656	0.249872	#N/A	0.0842608	0.101014	#N/A	#N/A	#N/A	#N/A	0.021789	0.0198826	#N/A	#N/A	#N/A	#N/A	#N/A	#N/A	#N/A	#N/A	#N/A	#N/A	#N/A	#N/A	#N/A	0.033008	0.085446	0.0661239	0.0756929	0.0375236	#N/A	#N/A	#N/A	#N/A	0.621025	#N/A	0.45183	0.459179	3.10023	0.577395	#N/A	#N/A	3.13285	#N/A	0.105651	0.100463	3.06096	0.447429	#N/A	1.01795	1.12231	#N/A	#N/A	#N/A	#N/A	#N/A	#N/A	#N/A	#N/A	#N/A	#N/A	0.0546274	0.0717787	25	ENSG00000102466	FGF14	protein_coding	fibroblast growth factor 14 [Source:HGNC Symbol;Acc:HGNC:3671]
CDKN2B-AS1	#N/A	0.0279612	0.16004	0.0371224	0.0490245	0.0635182	#N/A	0.0564032	#N/A	#N/A	#N/A	#N/A	#N/A	#N/A	#N/A	#N/A	#N/A	#N/A	#N/A	#N/A	0.0284759	#N/A	0.0103279	#N/A	#N/A	#N/A	#N/A	#N/A	0.015919	#N/A	#N/A	#N/A	#N/A	0.00608948	0.0787403	#N/A	0.104243	0.278285	0.238545	0.110504	2.3845	#N/A	3.02691	0.07494	0.0831096	0.0539446	0.12615	0.12012	#N/A	0.0986804	0.26446	#N/A	#N/A	0.0321685	#N/A	#N/A	#N/A	#N/A	#N/A	#N/A	#N/A	#N/A	#N/A	25	ENSG00000240498	CDKN2B-AS1	lncRNA	CDKN2B antisense RNA 1 [Source:HGNC Symbol;Acc:HGNC:34341]
MYL3	#N/A	0.0434381	0.10658	0.0499725	0.0713189	0.0858063	0.0506436	0.0510039	#N/A	#N/A	#N/A	#N/A	#N/A	0.0824082	0.0523902	0.0418465	0.0239637	0.0498333	0.037585	#N/A	0.0371865	#N/A	#N/A	#N/A	#N/A	#N/A	0.0958158	0.0822404	0.0905262	#N/A	#N/A	#N/A	#N/A	#N/A	#N/A	#N/A	#N/A	#N/A	#N/A	#N/A	#N/A	#N/A	#N/A	#N/A	#N/A	#N/A	#N/A	#N/A	#N/A	#N/A	#N/A	0.119498	0.0319413	0.0436097	0.0572931	0.0455465	0.0403402	#N/A	0.0390766	#N/A	#N/A	0.0882584	#N/A	25	ENSG00000160808	MYL3	protein_coding	myosin light chain 3 [Source:HGNC Symbol;Acc:HGNC:7584]
AKAP12	#N/A	0.14476	#N/A	#N/A	#N/A	#N/A	#N/A	#N/A	#N/A	1.50602	#N/A	#N/A	#N/A	#N/A	#N/A	#N/A	#N/A	#N/A	#N/A	#N/A	#N/A	#N/A	#N/A	#N/A	#N/A	0.175617	3.4788	1.20034	2.10743	#N/A	#N/A	#N/A	#N/A	#N/A	8.61584	0.820765	7.08819	9.7201	7.18015	5.99111	8.33828	7.7229	9.22888	6.18317	7.60161	7.33806	8.07395	8.85795	1.72171	8.85526	7.34224	#N/A	#N/A	#N/A	#N/A	#N/A	#N/A	#N/A	#N/A	#N/A	#N/A	1.27099	0.668807	25	ENSG00000131016	AKAP12	protein_coding	A-kinase anchoring protein 12 [Source:HGNC Symbol;Acc:HGNC:370]
CLIP4	#N/A	#N/A	6.80128	4.59002	5.34262	5.32054	3.31995	4.39217	4.58334	#N/A	2.02121	#N/A	2.97588	#N/A	#N/A	#N/A	#N/A	0.710179	#N/A	#N/A	#N/A	1.3187	#N/A	#N/A	0.834293	#N/A	0.883451	1.28678	1.2673	#N/A	#N/A	#N/A	#N/A	#N/A	#N/A	#N/A	#N/A	#N/A	#N/A	#N/A	#N/A	#N/A	#N/A	#N/A	#N/A	#N/A	#N/A	#N/A	#N/A	#N/A	#N/A	5.58238	2.04202	1.811	6.11516	3.92128	0.17668	5.27369	3.63671	0.186928	#N/A	#N/A	0.912525	25	ENSG00000115295	CLIP4	protein_coding	CAP-Gly domain containing linker protein family member 4 [Source:HGNC Symbol;Acc:HGNC:26108]
ENOX1	#N/A	#N/A	3.71399	3.09997	3.17895	4.49918	1.62708	2.18026	1.9896	#N/A	2.25381	0.88587	#N/A	#N/A	#N/A	0.928121	#N/A	#N/A	#N/A	#N/A	1.09863	#N/A	#N/A	#N/A	#N/A	0.812747	2.36039	2.43731	1.32261	#N/A	#N/A	#N/A	#N/A	#N/A	2.86751	#N/A	1.01805	2.89713	#N/A	2.52704	4.15035	3.67708	#N/A	#N/A	#N/A	1.0702	#N/A	#N/A	#N/A	#N/A	4.19224	#N/A	#N/A	#N/A	#N/A	#N/A	#N/A	#N/A	#N/A	#N/A	#N/A	4.34069	4.27081	25	ENSG00000120658	ENOX1	protein_coding	ecto-NOX disulfide-thiol exchanger 1 [Source:HGNC Symbol;Acc:HGNC:25474]
ACSM5	#N/A	#N/A	0.968998	0.169263	0.166698	0.195977	0.104749	0.132104	0.134612	#N/A	0.101818	#N/A	0.169463	#N/A	0.586799	#N/A	0.0840647	#N/A	#N/A	0.0998854	#N/A	#N/A	#N/A	#N/A	#N/A	#N/A	#N/A	#N/A	0.158029	#N/A	#N/A	#N/A	#N/A	#N/A	#N/A	#N/A	#N/A	#N/A	#N/A	#N/A	#N/A	#N/A	#N/A	1.34142	#N/A	#N/A	#N/A	#N/A	#N/A	#N/A	#N/A	5.03769	0.247446	0.0811673	0.145439	0.087923	0.0795553	0.156826	0.0831492	#N/A	0.167939	0.150687	0.10806	25	ENSG00000183549	ACSM5	protein_coding	acyl-CoA synthetase medium chain family member 5 [Source:HGNC Symbol;Acc:HGNC:26060]
HMGN2	#N/A	#N/A	4.91076	2.69021	2.8422	2.16829	0.750223	2.66393	0.675432	1.06465	0.325911	#N/A	1.03611	0.955687	1.59664	1.34418	#N/A	0.979984	#N/A	0.283262	#N/A	#N/A	#N/A	#N/A	#N/A	#N/A	#N/A	#N/A	#N/A	#N/A	#N/A	#N/A	#N/A	#N/A	#N/A	#N/A	1.73732	#N/A	1.4826	#N/A	#N/A	#N/A	#N/A	1.071	1.12136	0.812206	0.952482	#N/A	#N/A	1.14982	#N/A	1.13142	#N/A	0.853439	#N/A	#N/A	#N/A	0.73065	#N/A	#N/A	#N/A	#N/A	#N/A	25	ENSG00000198830	HMGN2	protein_coding	high mobility group nucleosomal binding domain 2 [Source:HGNC Symbol;Acc:HGNC:4986]
POLD2	#N/A	#N/A	0.244543	0.150602	0.140928	0.15305	0.0889533	0.15541	0.110311	#N/A	0.0910865	0.0459594	0.195375	#N/A	#N/A	#N/A	#N/A	#N/A	#N/A	0.0713054	0.0408233	#N/A	#N/A	#N/A	0.0355807	#N/A	0.171383	0.138262	0.144377	#N/A	#N/A	#N/A	#N/A	#N/A	#N/A	#N/A	1.57241	#N/A	#N/A	#N/A	#N/A	#N/A	#N/A	#N/A	#N/A	#N/A	#N/A	#N/A	#N/A	#N/A	#N/A	2.51893	0.72394	0.0690851	0.1036	0.0779302	#N/A	#N/A	0.0660787	#N/A	#N/A	0.0906246	0.10177	25	ENSG00000106628	POLD2	protein_coding	DNA polymerase delta 2, accessory subunit [Source:HGNC Symbol;Acc:HGNC:9176]
IGF2R	#N/A	#N/A	#N/A	1.15289	#N/A	#N/A	0.881413	1.0963	1.13284	0.643202	0.807298	#N/A	#N/A	#N/A	#N/A	0.603929	#N/A	#N/A	#N/A	#N/A	#N/A	#N/A	#N/A	#N/A	#N/A	#N/A	1.64542	2.32851	1.86617	#N/A	#N/A	#N/A	#N/A	#N/A	0.588982	#N/A	#N/A	0.495	0.644738	0.486858	#N/A	0.601883	0.621563	0.689722	0.542859	0.757209	0.599034	0.636525	1.02714	0.568922	0.635122	#N/A	#N/A	0.697554	#N/A	#N/A	#N/A	#N/A	#N/A	#N/A	#N/A	#N/A	#N/A	25	ENSG00000197081	IGF2R	protein_coding	insulin like growth factor 2 receptor [Source:HGNC Symbol;Acc:HGNC:5467]
MYLK3	#N/A	#N/A	0.185914	0.0730273	#N/A	#N/A	#N/A	0.0962974	#N/A	#N/A	0.0509833	#N/A	0.0400053	0.123269	0.0823773	0.070769	#N/A	0.068252	0.0387014	0.040414	0.0355366	#N/A	#N/A	0.0255005	0.0304261	#N/A	0.129729	0.100307	0.101438	0.0197497	#N/A	#N/A	#N/A	#N/A	#N/A	#N/A	#N/A	#N/A	#N/A	#N/A	#N/A	#N/A	#N/A	#N/A	#N/A	#N/A	#N/A	#N/A	#N/A	#N/A	#N/A	0.168356	0.0504356	0.0527072	0.0829062	0.0511375	#N/A	#N/A	0.0468286	#N/A	#N/A	0.0914642	#N/A	25	ENSG00000140795	MYLK3	protein_coding	myosin light chain kinase 3 [Source:HGNC Symbol;Acc:HGNC:29826]
TMX4	#N/A	#N/A	3.6392	1.62165	0.311431	0.539711	0.263479	1.38862	0.182318	0.802462	0.138526	0.17258	0.968536	#N/A	#N/A	#N/A	#N/A	#N/A	#N/A	#N/A	#N/A	#N/A	#N/A	#N/A	#N/A	#N/A	1.5567	0.458351	0.355021	#N/A	#N/A	#N/A	#N/A	#N/A	#N/A	#N/A	1.08321	#N/A	1.41094	#N/A	#N/A	#N/A	#N/A	#N/A	#N/A	#N/A	#N/A	#N/A	#N/A	1.04824	#N/A	2.27699	1.38673	0.247134	0.295625	0.30942	0.0779531	0.273582	0.258417	#N/A	#N/A	#N/A	#N/A	25	ENSG00000125827	TMX4	protein_coding	thioredoxin related transmembrane protein 4 [Source:HGNC Symbol;Acc:HGNC:25237]
GATM	#N/A	#N/A	0.206654	0.107161	0.114075	0.143449	0.0765854	0.0951705	0.0760007	#N/A	0.0743569	#N/A	#N/A	0.117841	0.101347	0.0712341	0.0293403	0.0724167	0.0566076	#N/A	0.0538954	0.0455043	#N/A	0.0369439	#N/A	#N/A	#N/A	#N/A	#N/A	#N/A	#N/A	#N/A	#N/A	#N/A	#N/A	#N/A	1.1401	1.1377	#N/A	1.43307	1.4795	#N/A	#N/A	#N/A	#N/A	#N/A	#N/A	#N/A	#N/A	#N/A	1.83879	#N/A	#N/A	#N/A	#N/A	#N/A	#N/A	0.0818275	0.0463643	#N/A	#N/A	0.0803605	#N/A	25	ENSG00000171766	GATM	protein_coding	glycine amidinotransferase [Source:HGNC Symbol;Acc:HGNC:4175]
MFAP5	#N/A	#N/A	0.142157	0.0829072	0.0853279	0.122187	0.0654652	0.0772489	0.0769154	0.161256	#N/A	#N/A	#N/A	#N/A	#N/A	#N/A	#N/A	#N/A	#N/A	#N/A	#N/A	#N/A	#N/A	#N/A	#N/A	#N/A	#N/A	#N/A	#N/A	#N/A	#N/A	#N/A	#N/A	#N/A	0.180663	0.0769439	0.191638	0.206201	0.218802	0.161979	0.197332	0.183205	0.213252	0.15318	0.189021	0.143162	0.179892	0.182795	#N/A	0.17396	0.258058	#N/A	#N/A	#N/A	#N/A	#N/A	#N/A	#N/A	#N/A	#N/A	#N/A	0.07887	#N/A	25	ENSG00000197614	MFAP5	protein_coding	microfibril associated protein 5 [Source:HGNC Symbol;Acc:HGNC:29673]
SUSD1	#N/A	#N/A	#N/A	1.01204	#N/A	#N/A	0.969189	1.65957	#N/A	2.40034	#N/A	#N/A	#N/A	#N/A	#N/A	#N/A	#N/A	#N/A	#N/A	#N/A	#N/A	#N/A	#N/A	#N/A	#N/A	#N/A	#N/A	#N/A	#N/A	#N/A	#N/A	#N/A	#N/A	#N/A	7.09273	0.584653	6.06921	7.37109	7.06362	6.78473	8.38103	8.15159	6.79936	0.711141	6.1262	4.77912	5.86014	6.16477	1.15016	5.35134	6.88406	1.36867	#N/A	#N/A	0.996548	0.745244	#N/A	#N/A	#N/A	#N/A	0.904314	#N/A	#N/A	25	ENSG00000106868	SUSD1	protein_coding	sushi domain containing 1 [Source:HGNC Symbol;Acc:HGNC:25413]
ZNF565	#N/A	#N/A	1.26077	1.14804	0.945288	1.5447	1.29495	1.05765	2.17919	#N/A	2.17819	1.11223	1.10166	#N/A	0.715737	#N/A	#N/A	#N/A	#N/A	2.04284	#N/A	0.925036	#N/A	0.771585	1.19599	#N/A	1.25454	1.12777	1.12969	#N/A	#N/A	#N/A	#N/A	#N/A	#N/A	#N/A	#N/A	#N/A	#N/A	#N/A	#N/A	#N/A	#N/A	#N/A	#N/A	#N/A	#N/A	#N/A	#N/A	#N/A	#N/A	#N/A	0.737275	1.33761	0.856618	1.31148	1.86024	1.7689	1.23227	#N/A	#N/A	#N/A	#N/A	25	ENSG00000196357	ZNF565	protein_coding	zinc finger protein 565 [Source:HGNC Symbol;Acc:HGNC:26726]
LINC01856	#N/A	#N/A	0.208778	#N/A	0.0882303	0.0987646	#N/A	0.0850843	#N/A	0.0747897	#N/A	#N/A	#N/A	#N/A	#N/A	#N/A	#N/A	#N/A	#N/A	#N/A	#N/A	#N/A	#N/A	#N/A	#N/A	#N/A	0.11814	0.0854195	0.094334	#N/A	#N/A	#N/A	#N/A	#N/A	0.186213	#N/A	0.141111	0.234158	0.155734	0.191816	0.281875	0.172107	0.217001	0.158048	0.168818	0.128959	0.17756	0.136122	#N/A	0.210756	0.218543	0.117035	0.0621645	#N/A	#N/A	#N/A	#N/A	#N/A	#N/A	#N/A	#N/A	#N/A	#N/A	25	ENSG00000237574	LINC01856	lncRNA	long intergenic non-protein coding RNA 1856 [Source:HGNC Symbol;Acc:HGNC:52672]
GABBR1#204681	#N/A	#N/A	#N/A	#N/A	#N/A	#N/A	#N/A	1.16791	#N/A	2.29239	#N/A	#N/A	#N/A	#N/A	#N/A	#N/A	#N/A	#N/A	#N/A	#N/A	#N/A	#N/A	0.722125	#N/A	#N/A	0.830833	1.17291	1.46516	#N/A	#N/A	#N/A	#N/A	#N/A	#N/A	8.37141	6.53207	7.5262	11.9014	7.32216	7.96971	9.73666	9.64202	8.69603	7.59555	6.76352	7.1171	7.63484	8.479	3.60929	6.85902	8.81426	#N/A	#N/A	#N/A	#N/A	#N/A	#N/A	#N/A	#N/A	#N/A	#N/A	1.02692	2.54569	25	ENSG00000204681	GABBR1	protein_coding	gamma-aminobutyric acid type B receptor subunit 1 [Source:HGNC Symbol;Acc:HGNC:4070]
PBXIP1	#N/A	#N/A	0.219543	0.435034	0.128589	0.183984	0.0868516	0.589228	0.10507	#N/A	0.0861913	#N/A	0.281371	0.976669	0.570244	0.225779	#N/A	0.0715892	0.0604082	0.0922925	#N/A	0.0598787	#N/A	0.0449767	#N/A	#N/A	0.447809	#N/A	#N/A	#N/A	#N/A	#N/A	#N/A	#N/A	#N/A	#N/A	#N/A	#N/A	#N/A	#N/A	#N/A	#N/A	#N/A	#N/A	#N/A	#N/A	#N/A	#N/A	#N/A	#N/A	#N/A	4.66658	#N/A	0.114264	0.0980388	0.0784399	#N/A	0.108958	0.0792796	#N/A	#N/A	#N/A	0.0946708	25	ENSG00000163346	PBXIP1	protein_coding	PBX homeobox interacting protein 1 [Source:HGNC Symbol;Acc:HGNC:21199]
VEGFB	#N/A	#N/A	0.128407	0.0467187	0.0796189	0.101134	#N/A	0.0566099	#N/A	0.0803445	#N/A	0.0278806	#N/A	#N/A	#N/A	#N/A	#N/A	#N/A	#N/A	#N/A	#N/A	#N/A	#N/A	#N/A	#N/A	#N/A	#N/A	#N/A	0.0515856	#N/A	#N/A	#N/A	#N/A	#N/A	0.499974	#N/A	0.822086	0.714515	#N/A	#N/A	0.886898	0.151192	0.685043	0.252247	0.152001	0.0329859	0.642812	0.654918	#N/A	0.413926	1.22747	0.242296	0.0392176	#N/A	0.0691448	#N/A	#N/A	#N/A	#N/A	#N/A	#N/A	0.0609189	#N/A	25	ENSG00000173511	VEGFB	protein_coding	vascular endothelial growth factor B [Source:HGNC Symbol;Acc:HGNC:12681]
#272970	#N/A	#N/A	0.0180815	0.0366465	0.0104255	0.0515346	0.0264572	0.0406499	#N/A	0.0119933	#N/A	#N/A	#N/A	#N/A	#N/A	#N/A	0.0102428	#N/A	#N/A	#N/A	#N/A	#N/A	#N/A	#N/A	#N/A	#N/A	0.0313963	#N/A	#N/A	#N/A	#N/A	#N/A	#N/A	#N/A	#N/A	#N/A	0.0131812	0.18846	0.430065	0.0156544	1.28272	#N/A	1.00354	0.017518	#N/A	0.017086	0.272051	0.0161283	0.0547285	0.050735	0.251716	#N/A	#N/A	#N/A	#N/A	#N/A	#N/A	#N/A	#N/A	#N/A	0.0191441	0.0474654	0.0450766	25	ENSG00000272970		lncRNA	novel transcript
GFPT1	#N/A	#N/A	1.09553	0.97065	1.46527	1.45293	1.49468	0.987709	#N/A	1.10967	0.993365	1.00217	#N/A	#N/A	#N/A	#N/A	#N/A	#N/A	#N/A	#N/A	#N/A	#N/A	#N/A	#N/A	#N/A	1.1731	#N/A	#N/A	#N/A	#N/A	#N/A	#N/A	#N/A	#N/A	1.30191	#N/A	1.23634	1.30537	1.24189	1.24513	1.30112	1.39701	1.09181	1.15474	1.27509	0.988044	1.13467	1.26501	#N/A	1.18122	1.08738	#N/A	#N/A	#N/A	#N/A	#N/A	#N/A	#N/A	#N/A	#N/A	#N/A	#N/A	#N/A	25	ENSG00000198380	GFPT1	protein_coding	glutamine--fructose-6-phosphate transaminase 1 [Source:HGNC Symbol;Acc:HGNC:4241]
ATAD2	#N/A	#N/A	1.90747	2.10041	0.547293	0.96422	0.536264	1.01788	#N/A	0.955612	0.229907	#N/A	0.832119	0.970742	#N/A	#N/A	#N/A	#N/A	#N/A	#N/A	#N/A	#N/A	1.12677	#N/A	#N/A	#N/A	1.38656	0.556291	#N/A	#N/A	0.988223	#N/A	#N/A	#N/A	0.917379	#N/A	#N/A	#N/A	1.2725	0.941472	#N/A	#N/A	1.24864	1.52771	1.14044	#N/A	0.87478	1.13762	#N/A	1.24727	1.31847	#N/A	0.936181	#N/A	#N/A	#N/A	#N/A	#N/A	#N/A	#N/A	#N/A	#N/A	#N/A	25	ENSG00000156802	ATAD2	protein_coding	ATPase family AAA domain containing 2 [Source:HGNC Symbol;Acc:HGNC:30123]
PTH1R	#N/A	#N/A	0.956579	0.0777736	#N/A	#N/A	0.0664271	0.0553722	#N/A	#N/A	#N/A	#N/A	#N/A	#N/A	#N/A	#N/A	#N/A	#N/A	#N/A	#N/A	#N/A	#N/A	#N/A	#N/A	#N/A	0.0290009	0.136615	0.0878055	0.11998	#N/A	#N/A	#N/A	#N/A	#N/A	0.201119	#N/A	0.192179	0.15317	0.17657	0.150559	0.870173	0.191206	5.9968	0.166762	0.160133	0.121702	0.198769	0.181044	#N/A	0.286733	0.191764	#N/A	#N/A	#N/A	#N/A	#N/A	#N/A	#N/A	#N/A	#N/A	#N/A	0.0794736	0.071898	25	ENSG00000160801	PTH1R	protein_coding	parathyroid hormone 1 receptor [Source:HGNC Symbol;Acc:HGNC:9608]
PAAF1	#N/A	#N/A	2.01724	1.3639	2.08657	1.85629	1.79093	1.23202	0.834499	#N/A	0.750608	#N/A	1.1518	1.19871	1.5231	1.39536	#N/A	1.79515	0.903268	0.351121	0.579462	#N/A	#N/A	#N/A	#N/A	#N/A	0.997877	#N/A	0.727857	#N/A	#N/A	#N/A	#N/A	#N/A	#N/A	#N/A	#N/A	#N/A	#N/A	#N/A	#N/A	#N/A	#N/A	#N/A	#N/A	#N/A	#N/A	#N/A	#N/A	#N/A	#N/A	1.48682	#N/A	1.63092	2.12935	0.61607	#N/A	1.51175	0.646898	#N/A	#N/A	1.49989	#N/A	25	ENSG00000175575	PAAF1	protein_coding	proteasomal ATPase associated factor 1 [Source:HGNC Symbol;Acc:HGNC:25687]
ANLN	#N/A	#N/A	0.0223866	0.0489889	#N/A	#N/A	#N/A	0.0369906	#N/A	0.0400123	#N/A	#N/A	#N/A	0.0242759	0.0279589	0.029461	#N/A	#N/A	#N/A	#N/A	#N/A	#N/A	0.0165288	#N/A	#N/A	#N/A	0.0570509	#N/A	#N/A	#N/A	#N/A	#N/A	#N/A	#N/A	0.0362972	#N/A	0.0109741	0.0812627	0.0605343	0.0757187	0.0708323	0.0581161	0.187446	0.0699993	0.0582432	0.0414404	0.0582842	0.0561482	#N/A	0.0389712	0.0451556	0.0387346	#N/A	#N/A	#N/A	#N/A	#N/A	#N/A	#N/A	#N/A	#N/A	#N/A	#N/A	25	ENSG00000011426	ANLN	protein_coding	anillin, actin binding protein [Source:HGNC Symbol;Acc:HGNC:14082]
FAM153CP	#N/A	#N/A	0.15998	0.055031	#N/A	0.0991788	#N/A	0.033939	#N/A	#N/A	#N/A	#N/A	0.0203676	0.0552978	0.0545041	0.0463201	0.0177321	0.0529303	#N/A	#N/A	0.0364911	0.0418384	#N/A	#N/A	0.0269622	#N/A	#N/A	#N/A	#N/A	#N/A	0.00810697	#N/A	0.0028611	#N/A	1.02838	#N/A	0.683494	1.41041	#N/A	0.621548	2.70108	0.131372	1.03714	#N/A	#N/A	#N/A	#N/A	#N/A	#N/A	#N/A	0.162579	#N/A	0.0386297	#N/A	#N/A	#N/A	#N/A	0.0560251	#N/A	#N/A	#N/A	#N/A	#N/A	25	ENSG00000204677	FAM153CP	lncRNA	family with sequence similarity 153 member C, pseudogene [Source:HGNC Symbol;Acc:HGNC:33936]
ABCF1#204574	#N/A	#N/A	2.22396	1.11982	2.07379	0.877325	0.839187	1.12236	0.829694	#N/A	0.266712	0.219386	0.905661	0.958152	0.925907	#N/A	#N/A	#N/A	#N/A	0.321597	#N/A	#N/A	#N/A	#N/A	#N/A	#N/A	0.960885	0.672924	#N/A	#N/A	#N/A	#N/A	#N/A	#N/A	#N/A	#N/A	1.20779	#N/A	1.10141	#N/A	#N/A	#N/A	#N/A	0.840798	#N/A	#N/A	#N/A	0.826645	#N/A	0.910995	#N/A	1.01429	#N/A	0.747346	#N/A	#N/A	0.155369	0.445348	#N/A	#N/A	0.60934	#N/A	#N/A	25	ENSG00000204574	ABCF1	protein_coding	ATP binding cassette subfamily F member 1 [Source:HGNC Symbol;Acc:HGNC:70]
ANO4#151572	#N/A	#N/A	0.170388	#N/A	#N/A	0.118561	#N/A	0.0868929	#N/A	0.0810242	#N/A	#N/A	#N/A	#N/A	#N/A	#N/A	#N/A	#N/A	#N/A	#N/A	#N/A	#N/A	#N/A	#N/A	#N/A	0.0364085	0.119023	0.124481	0.115354	#N/A	#N/A	#N/A	#N/A	#N/A	0.276876	0.0657279	0.342184	0.214943	0.246042	0.198665	1.15353	0.199034	5.03073	0.215926	0.217553	0.174205	0.51485	0.237812	#N/A	0.573854	0.208104	#N/A	#N/A	#N/A	#N/A	#N/A	#N/A	#N/A	#N/A	#N/A	#N/A	0.107023	#N/A	25	ENSG00000151572	ANO4	protein_coding	anoctamin 4 [Source:HGNC Symbol;Acc:HGNC:23837]
GLI1	#N/A	#N/A	0.103056	0.0687557	0.0637139	#N/A	#N/A	0.0581755	0.0422336	#N/A	#N/A	#N/A	#N/A	#N/A	#N/A	#N/A	#N/A	#N/A	#N/A	#N/A	#N/A	#N/A	#N/A	#N/A	#N/A	#N/A	#N/A	#N/A	#N/A	#N/A	#N/A	#N/A	#N/A	#N/A	0.129768	#N/A	0.084431	0.118396	0.118282	0.114584	0.119224	0.12176	0.122801	0.116713	0.120475	0.0895366	0.114718	0.111829	#N/A	0.106478	0.111845	0.0256969	#N/A	0.0351099	0.0555306	#N/A	#N/A	0.0389524	#N/A	#N/A	0.0276684	#N/A	#N/A	25	ENSG00000111087	GLI1	protein_coding	GLI family zinc finger 1 [Source:HGNC Symbol;Acc:HGNC:4317]
CHD3	#N/A	#N/A	0.843974	#N/A	#N/A	#N/A	0.334937	0.77777	#N/A	2.75062	0.131993	0.0661972	#N/A	#N/A	#N/A	#N/A	#N/A	#N/A	#N/A	#N/A	#N/A	#N/A	#N/A	#N/A	#N/A	#N/A	#N/A	#N/A	#N/A	#N/A	#N/A	#N/A	#N/A	#N/A	0.330146	0.126074	5.64985	0.524441	6.04591	6.13247	7.83589	5.71809	6.06674	0.498581	0.307419	0.640838	5.30227	6.01102	0.377511	5.00361	7.08487	#N/A	#N/A	#N/A	#N/A	#N/A	0.070599	#N/A	#N/A	0.0588356	#N/A	#N/A	#N/A	25	ENSG00000170004	CHD3	protein_coding	chromodomain helicase DNA binding protein 3 [Source:HGNC Symbol;Acc:HGNC:1918]
GPR153	#N/A	#N/A	0.211617	0.138702	0.136405	0.148109	0.0837538	0.0921537	#N/A	0.104661	#N/A	#N/A	#N/A	#N/A	#N/A	#N/A	#N/A	#N/A	#N/A	#N/A	#N/A	#N/A	#N/A	#N/A	#N/A	#N/A	0.165765	#N/A	#N/A	#N/A	#N/A	#N/A	#N/A	#N/A	0.276891	#N/A	0.396541	0.27371	0.268372	0.290305	0.293595	0.252464	5.88048	0.263308	0.255438	0.168313	0.586837	0.270759	0.161459	0.267002	0.309083	#N/A	#N/A	#N/A	#N/A	#N/A	#N/A	#N/A	#N/A	#N/A	#N/A	0.105761	#N/A	25	ENSG00000158292	GPR153	protein_coding	G protein-coupled receptor 153 [Source:HGNC Symbol;Acc:HGNC:23618]
LINC02428	#N/A	#N/A	0.0790347	0.0703262	0.0619513	#N/A	#N/A	0.0565416	#N/A	#N/A	#N/A	#N/A	#N/A	0.0393852	#N/A	#N/A	#N/A	0.0393404	#N/A	#N/A	#N/A	#N/A	0.0264593	#N/A	#N/A	0.0243328	0.082108	#N/A	#N/A	#N/A	#N/A	#N/A	#N/A	#N/A	0.065707	#N/A	0.0436071	0.063694	0.111817	0.0936475	0.75235	0.0782376	0.103787	0.106644	0.108991	0.087077	0.111126	0.0809914	#N/A	0.127916	0.0907681	#N/A	#N/A	#N/A	#N/A	#N/A	#N/A	#N/A	#N/A	#N/A	#N/A	0.050693	#N/A	25	ENSG00000248740	LINC02428	lncRNA	long intergenic non-protein coding RNA 2428 [Source:HGNC Symbol;Acc:HGNC:53359]
#286481	#N/A	#N/A	0.466304	0.0552404	#N/A	0.122448	0.0550267	0.0381809	0.0559604	0.40417	#N/A	#N/A	#N/A	#N/A	#N/A	#N/A	#N/A	#N/A	#N/A	#N/A	#N/A	#N/A	#N/A	#N/A	#N/A	#N/A	0.0755439	0.0774411	#N/A	#N/A	#N/A	#N/A	#N/A	#N/A	0.165022	#N/A	2.24155	0.398966	2.76292	0.642462	4.53829	0.175925	3.58367	0.242365	0.117275	0.114136	1.0733	0.154303	0.093603	0.526379	2.28213	#N/A	#N/A	#N/A	#N/A	#N/A	#N/A	#N/A	#N/A	#N/A	#N/A	#N/A	#N/A	25	ENSG00000286481		lncRNA	novel transcript
ANK3	#N/A	#N/A	4.54868	1.89696	1.51707	0.642057	0.305085	1.19727	#N/A	#N/A	#N/A	#N/A	#N/A	5.39146	3.24484	4.90565	#N/A	5.96622	0.439611	0.17285	0.225409	0.20199	#N/A	0.13697	0.154064	#N/A	2.22124	0.718508	1.18891	#N/A	#N/A	#N/A	#N/A	#N/A	#N/A	#N/A	#N/A	#N/A	#N/A	#N/A	#N/A	#N/A	#N/A	#N/A	#N/A	#N/A	#N/A	#N/A	#N/A	#N/A	#N/A	5.51622	#N/A	#N/A	0.224794	0.716343	0.0889246	0.333127	#N/A	0.0886092	#N/A	#N/A	#N/A	25	ENSG00000151150	ANK3	protein_coding	ankyrin 3 [Source:HGNC Symbol;Acc:HGNC:494]
ZNF286A	#N/A	#N/A	1.25372	#N/A	0.259942	#N/A	#N/A	0.256897	0.0922967	0.867411	0.0734392	#N/A	#N/A	#N/A	#N/A	#N/A	#N/A	#N/A	#N/A	#N/A	#N/A	#N/A	#N/A	#N/A	#N/A	#N/A	0.122498	0.112009	0.122847	#N/A	#N/A	#N/A	#N/A	#N/A	1.59032	#N/A	1.92868	1.58455	2.33086	1.52336	1.5695	0.963372	1.72933	1.60554	1.1386	0.30478	1.58652	1.47613	0.148937	1.69251	1.37628	#N/A	#N/A	#N/A	#N/A	#N/A	#N/A	#N/A	#N/A	#N/A	#N/A	#N/A	#N/A	25	ENSG00000187607	ZNF286A	protein_coding	zinc finger protein 286A [Source:HGNC Symbol;Acc:HGNC:13501]
#286369	#N/A	#N/A	0.159237	#N/A	#N/A	0.0986778	#N/A	0.0612541	0.0866125	0.0679757	0.0682543	#N/A	0.0394372	#N/A	0.0588611	#N/A	#N/A	#N/A	#N/A	#N/A	0.0451119	#N/A	#N/A	#N/A	#N/A	#N/A	#N/A	#N/A	#N/A	#N/A	#N/A	#N/A	#N/A	#N/A	0.503107	0.079689	0.803789	1.18363	1.34974	0.50688	2.00047	0.186573	2.54707	0.288095	0.107482	#N/A	1.62946	1.52081	#N/A	1.07385	1.59277	#N/A	#N/A	#N/A	#N/A	#N/A	#N/A	#N/A	0.0544244	#N/A	#N/A	#N/A	#N/A	25	ENSG00000286369		lncRNA	novel transcript
PM20D2	#N/A	#N/A	3.12873	1.83913	1.02375	0.216272	0.328717	0.874167	0.264402	#N/A	#N/A	#N/A	#N/A	1.64351	1.41196	1.2767	#N/A	1.25762	0.148218	0.106892	0.14825	#N/A	#N/A	0.0811889	0.0744005	#N/A	0.928576	0.343	0.612252	#N/A	#N/A	#N/A	#N/A	#N/A	#N/A	#N/A	#N/A	#N/A	#N/A	#N/A	#N/A	#N/A	#N/A	#N/A	#N/A	#N/A	#N/A	#N/A	#N/A	#N/A	#N/A	4.90771	#N/A	0.199573	0.148554	0.127088	#N/A	0.201399	0.272105	#N/A	#N/A	#N/A	#N/A	25	ENSG00000146281	PM20D2	protein_coding	peptidase M20 domain containing 2 [Source:HGNC Symbol;Acc:HGNC:21408]
#244706	#N/A	#N/A	#N/A	#N/A	#N/A	#N/A	#N/A	0.0395278	#N/A	#N/A	#N/A	#N/A	#N/A	0.524212	0.0318862	0.055446	#N/A	0.0551259	#N/A	#N/A	#N/A	#N/A	0.0273347	#N/A	#N/A	#N/A	0.083313	#N/A	0.100109	#N/A	0.00932057	#N/A	#N/A	#N/A	0.171552	0.0755864	0.315598	0.165536	0.433953	0.151583	5.68113	0.14735	4.30936	0.437608	0.152294	0.115321	0.285777	0.230392	#N/A	0.323762	0.213665	#N/A	#N/A	#N/A	#N/A	#N/A	#N/A	#N/A	#N/A	#N/A	#N/A	#N/A	#N/A	25	ENSG00000244706		lncRNA	novel transcript
MYO16	#N/A	#N/A	#N/A	0.0531928	0.104395	0.0984875	#N/A	0.0317377	0.0771363	#N/A	#N/A	#N/A	#N/A	#N/A	0.0455527	0.0698534	#N/A	#N/A	#N/A	0.0421806	#N/A	#N/A	#N/A	0.0266546	#N/A	#N/A	0.0966868	0.0787394	0.0737712	#N/A	#N/A	#N/A	#N/A	#N/A	#N/A	0.0763345	#N/A	0.0717748	0.103937	#N/A	#N/A	#N/A	0.170792	#N/A	0.160858	0.033214	0.0612737	0.0693793	#N/A	0.0808289	#N/A	0.0687114	#N/A	0.0590759	0.0707016	0.049571	#N/A	#N/A	#N/A	#N/A	#N/A	#N/A	#N/A	25	ENSG00000041515	MYO16	protein_coding	myosin XVI [Source:HGNC Symbol;Acc:HGNC:29822]
#274422	#N/A	#N/A	0.941821	0.988816	1.19714	0.549858	#N/A	0.727683	#N/A	#N/A	0.290678	#N/A	0.599522	#N/A	#N/A	#N/A	#N/A	#N/A	#N/A	#N/A	#N/A	#N/A	#N/A	#N/A	#N/A	#N/A	#N/A	0.45126	#N/A	#N/A	#N/A	#N/A	#N/A	#N/A	0.826609	#N/A	#N/A	0.884394	#N/A	0.784054	0.904842	0.773812	0.77798	0.773149	0.902013	0.771793	0.752107	0.754546	0.895641	0.836823	1.08808	#N/A	0.943301	#N/A	0.6286	#N/A	#N/A	#N/A	#N/A	#N/A	0.422082	#N/A	#N/A	25	ENSG00000274422		lncRNA	novel transcript
MYF6	#N/A	#N/A	0.246967	0.130416	0.0938054	0.127269	0.0543582	0.0786632	#N/A	#N/A	0.0645507	#N/A	0.0398031	0.11805	0.0723178	0.0696176	0.0374338	0.071455	0.0463856	#N/A	0.0425509	0.0502836	#N/A	#N/A	0.0343187	#N/A	0.115909	#N/A	#N/A	#N/A	#N/A	#N/A	#N/A	#N/A	#N/A	#N/A	#N/A	#N/A	#N/A	#N/A	#N/A	#N/A	#N/A	#N/A	#N/A	#N/A	#N/A	#N/A	#N/A	#N/A	#N/A	0.195569	0.0888922	0.0571779	0.0935002	0.053264	#N/A	#N/A	0.0494344	#N/A	#N/A	0.0857283	#N/A	25	ENSG00000111046	MYF6	protein_coding	myogenic factor 6 [Source:HGNC Symbol;Acc:HGNC:7566]
LINGO2	#N/A	#N/A	#N/A	#N/A	#N/A	#N/A	0.00362868	#N/A	0.0393913	#N/A	#N/A	0.0143463	#N/A	#N/A	#N/A	#N/A	#N/A	#N/A	#N/A	#N/A	#N/A	#N/A	#N/A	#N/A	#N/A	#N/A	0.0410338	0.0456649	#N/A	#N/A	#N/A	#N/A	0.000293406	#N/A	0.0136416	0.0367666	0.0773118	0.046862	0.165436	0.0358609	0.281219	0.0110724	1.2816	0.00338777	#N/A	0.0420632	0.276564	0.0433527	#N/A	0.0496635	0.0567862	#N/A	#N/A	#N/A	0.00567751	0.0290014	0.024622	#N/A	0.0127926	#N/A	#N/A	#N/A	#N/A	25	ENSG00000174482	LINGO2	protein_coding	leucine rich repeat and Ig domain containing 2 [Source:HGNC Symbol;Acc:HGNC:21207]
TSEN2	#N/A	#N/A	0.832734	1.06067	1.17155	1.0642	#N/A	#N/A	0.888519	0.722532	0.626028	#N/A	0.746454	1.02771	#N/A	#N/A	#N/A	#N/A	#N/A	#N/A	0.514172	0.551589	0.938425	#N/A	0.351118	#N/A	#N/A	0.819437	1.07032	#N/A	#N/A	#N/A	#N/A	#N/A	0.684377	#N/A	#N/A	#N/A	#N/A	#N/A	#N/A	#N/A	#N/A	#N/A	#N/A	#N/A	#N/A	0.716038	0.799036	#N/A	0.741083	1.58849	0.988388	0.846201	0.89029	0.753101	#N/A	1.08446	#N/A	#N/A	#N/A	#N/A	#N/A	25	ENSG00000154743	TSEN2	protein_coding	tRNA splicing endonuclease subunit 2 [Source:HGNC Symbol;Acc:HGNC:28422]
SF3B1	#N/A	#N/A	#N/A	0.706618	#N/A	#N/A	#N/A	#N/A	1.4018	1.00043	1.99404	0.888265	#N/A	#N/A	#N/A	#N/A	#N/A	#N/A	#N/A	0.922306	#N/A	#N/A	#N/A	#N/A	#N/A	#N/A	#N/A	#N/A	#N/A	#N/A	#N/A	#N/A	#N/A	#N/A	1.11836	1.4033	1.5601	1.11933	1.17353	1.24892	1.11213	1.21559	0.867822	0.990995	1.07168	1.25759	0.97797	1.10108	1.30714	0.927635	1.08539	#N/A	#N/A	#N/A	#N/A	#N/A	#N/A	0.758854	#N/A	#N/A	0.633568	#N/A	#N/A	25	ENSG00000115524	SF3B1	protein_coding	splicing factor 3b subunit 1 [Source:HGNC Symbol;Acc:HGNC:10768]
VPS13A	#N/A	#N/A	0.870261	#N/A	#N/A	0.857566	#N/A	#N/A	1.45839	#N/A	#N/A	#N/A	#N/A	1.26488	0.721218	0.854288	0.879407	1.35193	#N/A	2.53098	1.45665	1.82097	#N/A	0.662702	1.0991	#N/A	0.945799	1.62363	1.37829	#N/A	#N/A	#N/A	#N/A	#N/A	#N/A	#N/A	#N/A	#N/A	#N/A	#N/A	#N/A	#N/A	#N/A	#N/A	#N/A	#N/A	#N/A	#N/A	#N/A	#N/A	#N/A	1.45594	0.600596	0.841621	1.72683	1.51277	0.918011	2.81556	1.03828	0.595407	#N/A	#N/A	#N/A	25	ENSG00000197969	VPS13A	protein_coding	vacuolar protein sorting 13 homolog A [Source:HGNC Symbol;Acc:HGNC:1908]
GEMIN8	#N/A	#N/A	1.19762	#N/A	#N/A	#N/A	0.216491	#N/A	0.208501	#N/A	0.175605	#N/A	#N/A	#N/A	#N/A	#N/A	#N/A	#N/A	#N/A	#N/A	#N/A	#N/A	#N/A	#N/A	#N/A	#N/A	0.871306	0.355306	0.220618	#N/A	#N/A	#N/A	#N/A	#N/A	1.24723	#N/A	1.44853	1.59302	1.37766	1.51996	1.47659	1.50598	1.30828	1.48371	1.22884	1.55577	1.3025	1.10048	0.463354	1.09876	1.42421	#N/A	#N/A	#N/A	0.341211	#N/A	#N/A	#N/A	#N/A	#N/A	#N/A	#N/A	0.275862	25	ENSG00000046647	GEMIN8	protein_coding	gem nuclear organelle associated protein 8 [Source:HGNC Symbol;Acc:HGNC:26044]
MCUB	#N/A	#N/A	1.22173	#N/A	0.658868	0.539373	0.220146	#N/A	0.175412	2.14548	#N/A	0.138074	#N/A	#N/A	#N/A	#N/A	#N/A	#N/A	#N/A	#N/A	#N/A	#N/A	#N/A	#N/A	#N/A	#N/A	#N/A	#N/A	#N/A	#N/A	#N/A	#N/A	#N/A	#N/A	5.30552	0.214237	5.64796	5.08837	5.31454	5.41802	6.36349	4.34554	4.93398	4.5853	0.531271	0.244786	4.54164	4.54463	#N/A	4.30273	5.5615	#N/A	1.82166	#N/A	#N/A	#N/A	#N/A	#N/A	#N/A	#N/A	0.535845	#N/A	#N/A	25	ENSG00000005059	MCUB	protein_coding	mitochondrial calcium uniporter dominant negative subunit beta [Source:HGNC Symbol;Acc:HGNC:26076]
XG	#N/A	#N/A	0.131692	#N/A	0.0661433	0.0989307	#N/A	#N/A	0.069612	#N/A	0.0573436	#N/A	#N/A	#N/A	#N/A	#N/A	#N/A	#N/A	#N/A	#N/A	#N/A	#N/A	#N/A	#N/A	#N/A	#N/A	#N/A	0.0657452	0.0784618	#N/A	#N/A	#N/A	#N/A	#N/A	0.168355	0.0712	0.203261	0.338669	0.133594	0.119375	0.484286	0.106857	3.99014	0.151431	0.129721	0.0900586	0.330858	0.147056	#N/A	0.132219	0.158488	#N/A	#N/A	#N/A	0.0730149	#N/A	#N/A	#N/A	#N/A	#N/A	#N/A	#N/A	0.0690629	25	ENSG00000124343	XG	protein_coding	Xg glycoprotein (Xg blood group) [Source:HGNC Symbol;Acc:HGNC:12806]
#282022	#N/A	#N/A	1.21916	#N/A	0.0641221	0.117842	0.0533931	#N/A	0.0681355	0.110088	0.0719382	#N/A	#N/A	#N/A	#N/A	#N/A	#N/A	#N/A	#N/A	#N/A	#N/A	#N/A	#N/A	#N/A	#N/A	#N/A	#N/A	#N/A	#N/A	#N/A	#N/A	#N/A	#N/A	#N/A	2.32679	#N/A	0.809017	1.97391	1.95869	2.17211	2.48163	0.381792	2.34757	0.196386	0.374983	0.0851105	2.72402	1.95839	0.0677197	1.35839	2.30336	#N/A	#N/A	#N/A	0.0591606	#N/A	#N/A	#N/A	#N/A	#N/A	#N/A	0.0897193	#N/A	25	ENSG00000282022		lncRNA	novel transcript, antisense to PHC1 and A2ML1
IGSF8	#N/A	#N/A	1.33243	#N/A	#N/A	#N/A	#N/A	#N/A	0.0870416	1.15438	#N/A	#N/A	#N/A	#N/A	#N/A	#N/A	#N/A	#N/A	#N/A	#N/A	0.0525581	#N/A	#N/A	#N/A	#N/A	#N/A	0.445824	0.132182	0.129275	#N/A	#N/A	#N/A	#N/A	#N/A	2.02634	0.050034	2.27459	2.47182	1.79977	2.03243	1.97854	1.85888	1.75341	1.88888	1.2253	0.314282	2.05858	1.92688	#N/A	1.66028	2.38807	1.36722	#N/A	#N/A	#N/A	#N/A	0.0506514	#N/A	#N/A	#N/A	#N/A	#N/A	#N/A	25	ENSG00000162729	IGSF8	protein_coding	immunoglobulin superfamily member 8 [Source:HGNC Symbol;Acc:HGNC:17813]
RFX3-DT	#N/A	#N/A	2.49297	1.48118	2.42018	2.64979	1.88592	#N/A	1.25898	#N/A	1.05783	#N/A	0.767711	0.608906	0.802108	0.619366	#N/A	0.686941	0.940779	1.96011	#N/A	#N/A	#N/A	#N/A	#N/A	#N/A	1.21711	0.955019	0.974196	#N/A	#N/A	#N/A	#N/A	#N/A	#N/A	#N/A	#N/A	#N/A	#N/A	#N/A	#N/A	#N/A	#N/A	#N/A	#N/A	#N/A	#N/A	#N/A	#N/A	#N/A	#N/A	1.50728	0.967214	0.888373	2.85628	1.16471	0.345023	3.07442	1.02008	#N/A	#N/A	#N/A	#N/A	25	ENSG00000232104	RFX3-DT	lncRNA	RFX3 divergent transcript [Source:HGNC Symbol;Acc:HGNC:51197]
#227355	#N/A	#N/A	#N/A	0.0968711	#N/A	#N/A	#N/A	#N/A	0.0821347	0.258857	0.0630869	#N/A	0.0670235	#N/A	#N/A	#N/A	#N/A	#N/A	#N/A	#N/A	#N/A	#N/A	#N/A	0.0322327	#N/A	#N/A	#N/A	#N/A	#N/A	#N/A	#N/A	#N/A	#N/A	0.00739822	2.09336	#N/A	1.72664	1.60097	3.1082	1.76133	1.82429	0.380246	1.67426	0.780929	0.408102	0.158315	1.56548	1.68345	#N/A	1.32425	1.63228	#N/A	0.208476	#N/A	#N/A	#N/A	0.0554751	#N/A	#N/A	#N/A	#N/A	#N/A	0.073635	25	ENSG00000227355		lncRNA	novel transcript, antisense STOM
PRKDC	#N/A	#N/A	#N/A	0.558058	#N/A	#N/A	#N/A	#N/A	1.04103	0.647467	1.08026	#N/A	#N/A	#N/A	#N/A	#N/A	#N/A	0.604425	#N/A	1.02005	#N/A	#N/A	#N/A	#N/A	#N/A	#N/A	0.658206	#N/A	1.00167	#N/A	#N/A	#N/A	#N/A	#N/A	0.674124	#N/A	1.01556	0.751067	0.950513	0.791656	0.733476	0.89944	0.706542	0.771554	0.652511	0.756472	0.771347	0.804208	0.789582	0.743463	0.778425	#N/A	#N/A	#N/A	#N/A	#N/A	1.73712	#N/A	#N/A	#N/A	#N/A	#N/A	#N/A	25	ENSG00000253729	PRKDC	protein_coding	protein kinase, DNA-activated, catalytic subunit [Source:HGNC Symbol;Acc:HGNC:9413]
#254420	#N/A	#N/A	#N/A	#N/A	#N/A	#N/A	#N/A	#N/A	#N/A	1.46346	#N/A	1.49364	#N/A	#N/A	#N/A	#N/A	#N/A	#N/A	#N/A	#N/A	#N/A	#N/A	#N/A	#N/A	#N/A	#N/A	#N/A	#N/A	#N/A	#N/A	#N/A	#N/A	#N/A	#N/A	2.27679	2.82551	3.12579	2.81775	3.03301	2.50275	2.47222	2.31661	2.77987	3.1131	3.26765	2.38911	2.77787	2.74173	1.14742	2.89759	2.13278	#N/A	0.722597	#N/A	#N/A	1.34778	0.492539	#N/A	#N/A	#N/A	1.12733	2.51209	3.86843	25	ENSG00000254420		lncRNA	novel transcript
TMX3	#N/A	#N/A	0.718678	0.926233	#N/A	#N/A	#N/A	#N/A	#N/A	1.52069	0.50846	0.328951	#N/A	#N/A	#N/A	#N/A	#N/A	#N/A	#N/A	#N/A	#N/A	#N/A	#N/A	#N/A	#N/A	0.34985	#N/A	#N/A	#N/A	#N/A	0.749543	#N/A	#N/A	#N/A	1.3731	#N/A	1.82175	1.38355	1.8095	1.40587	1.29938	1.64086	1.62559	1.56682	1.58409	1.61424	1.35025	1.51326	2.04106	1.64777	1.34138	#N/A	#N/A	#N/A	#N/A	#N/A	0.15191	#N/A	#N/A	#N/A	1.07168	#N/A	#N/A	25	ENSG00000166479	TMX3	protein_coding	thioredoxin related transmembrane protein 3 [Source:HGNC Symbol;Acc:HGNC:24718]
LRRK1	#N/A	#N/A	#N/A	#N/A	#N/A	#N/A	#N/A	#N/A	#N/A	1.73367	0.262319	#N/A	#N/A	#N/A	#N/A	#N/A	#N/A	#N/A	#N/A	#N/A	#N/A	#N/A	#N/A	#N/A	#N/A	#N/A	#N/A	#N/A	#N/A	#N/A	#N/A	#N/A	#N/A	0.0633604	3.35796	#N/A	2.26682	2.69748	2.62623	2.44383	2.72601	2.72922	2.66192	3.43345	2.70428	1.17861	2.20996	2.71617	0.731198	2.461	3.24149	1.09969	1.93838	#N/A	0.534207	#N/A	#N/A	0.579397	#N/A	#N/A	#N/A	0.154971	0.153577	25	ENSG00000154237	LRRK1	protein_coding	leucine rich repeat kinase 1 [Source:HGNC Symbol;Acc:HGNC:18608]
LUM	#N/A	#N/A	0.152507	0.0782878	0.0814272	0.0969846	#N/A	#N/A	#N/A	0.0604846	#N/A	#N/A	#N/A	#N/A	#N/A	#N/A	#N/A	#N/A	#N/A	#N/A	#N/A	#N/A	#N/A	#N/A	#N/A	#N/A	0.10769	0.0832747	#N/A	#N/A	#N/A	#N/A	#N/A	#N/A	0.142728	#N/A	0.165219	0.166485	0.160012	0.162936	0.184979	0.153446	0.181589	0.136236	0.151506	0.113881	0.170701	0.161831	0.0948907	0.164898	0.168989	#N/A	#N/A	#N/A	#N/A	#N/A	#N/A	#N/A	#N/A	#N/A	#N/A	0.0550562	0.0466098	25	ENSG00000139329	LUM	protein_coding	lumican [Source:HGNC Symbol;Acc:HGNC:6724]
PHC1	#N/A	#N/A	1.14824	#N/A	0.250294	0.466019	#N/A	#N/A	#N/A	1.086	0.0770805	#N/A	#N/A	#N/A	#N/A	#N/A	#N/A	#N/A	#N/A	#N/A	#N/A	#N/A	#N/A	#N/A	#N/A	0.0449345	0.472373	0.146724	0.110994	#N/A	#N/A	#N/A	#N/A	#N/A	1.74154	#N/A	2.13826	1.99052	1.96653	1.75486	2.03845	1.33958	1.95888	1.62947	2.17161	1.17447	2.00521	2.11194	#N/A	2.40379	2.00323	#N/A	#N/A	#N/A	#N/A	#N/A	#N/A	#N/A	#N/A	#N/A	#N/A	#N/A	0.105295	25	ENSG00000111752	PHC1	protein_coding	polyhomeotic homolog 1 [Source:HGNC Symbol;Acc:HGNC:3182]
HEPH	#N/A	#N/A	0.0507993	#N/A	0.0631792	#N/A	0.0395965	#N/A	#N/A	0.0447956	#N/A	#N/A	#N/A	#N/A	#N/A	#N/A	#N/A	#N/A	#N/A	#N/A	#N/A	#N/A	#N/A	#N/A	#N/A	#N/A	0.0646237	0.0655031	0.0724725	#N/A	#N/A	#N/A	#N/A	#N/A	0.0709456	0.0409954	0.126575	0.131899	0.0861149	0.0998532	0.122514	0.119485	0.117835	0.123321	0.0787974	0.089512	0.0818799	0.112112	#N/A	0.115013	0.0988614	#N/A	#N/A	#N/A	#N/A	#N/A	#N/A	#N/A	#N/A	#N/A	#N/A	0.0634897	0.0653974	25	ENSG00000089472	HEPH	protein_coding	hephaestin [Source:HGNC Symbol;Acc:HGNC:4866]
RALGDS	#N/A	#N/A	#N/A	#N/A	#N/A	#N/A	0.893743	#N/A	#N/A	1.02407	0.654582	0.349035	#N/A	#N/A	#N/A	#N/A	#N/A	#N/A	#N/A	#N/A	#N/A	#N/A	#N/A	#N/A	#N/A	#N/A	#N/A	#N/A	1.3322	#N/A	#N/A	#N/A	#N/A	#N/A	1.52997	0.874695	1.35551	1.75605	1.25951	1.2479	1.51779	1.80074	1.37789	1.39354	1.36775	1.41725	1.46116	1.4193	1.03086	1.29274	1.66255	#N/A	1.25449	#N/A	#N/A	#N/A	#N/A	#N/A	0.4983	#N/A	0.715451	#N/A	#N/A	25	ENSG00000160271	RALGDS	protein_coding	ral guanine nucleotide dissociation stimulator [Source:HGNC Symbol;Acc:HGNC:9842]
TNKS1BP1	#N/A	#N/A	#N/A	#N/A	#N/A	1.07236	#N/A	#N/A	#N/A	1.08279	#N/A	#N/A	#N/A	#N/A	#N/A	#N/A	#N/A	#N/A	#N/A	#N/A	#N/A	#N/A	#N/A	#N/A	#N/A	0.403871	4.05791	2.41166	0.895302	#N/A	#N/A	#N/A	#N/A	#N/A	2.90303	1.06475	2.65283	2.8175	2.25285	3.29935	3.49765	3.98963	1.79143	1.96236	1.85486	2.09945	1.46246	1.94144	2.69268	1.5682	4.05333	#N/A	#N/A	#N/A	#N/A	#N/A	#N/A	#N/A	#N/A	#N/A	#N/A	3.31021	0.849823	25	ENSG00000149115	TNKS1BP1	protein_coding	tankyrase 1 binding protein 1 [Source:HGNC Symbol;Acc:HGNC:19081]
#229751	#N/A	#N/A	0.829875	#N/A	0.0628893	0.104551	0.0655952	#N/A	#N/A	0.136194	#N/A	#N/A	#N/A	#N/A	#N/A	0.0344439	#N/A	#N/A	#N/A	#N/A	#N/A	#N/A	0.0287309	#N/A	#N/A	#N/A	#N/A	#N/A	#N/A	#N/A	#N/A	#N/A	#N/A	#N/A	0.200297	#N/A	0.202376	0.161854	0.183995	0.186798	0.192701	0.188718	0.183496	0.175447	0.164139	0.14089	0.18945	0.197788	0.111691	0.177895	0.20179	#N/A	#N/A	#N/A	#N/A	#N/A	#N/A	#N/A	#N/A	#N/A	#N/A	0.0959131	0.088606	25	ENSG00000229751		lncRNA	novel transcript
SFPQ	#N/A	#N/A	#N/A	#N/A	#N/A	#N/A	0.729705	#N/A	#N/A	0.565484	0.963834	#N/A	#N/A	#N/A	#N/A	#N/A	#N/A	#N/A	#N/A	0.79607	#N/A	#N/A	#N/A	#N/A	#N/A	#N/A	0.647926	#N/A	0.607745	#N/A	#N/A	#N/A	#N/A	#N/A	0.58218	#N/A	0.593118	0.544811	0.570224	0.534404	0.552544	0.701844	0.560022	0.605656	0.719549	0.702811	0.605973	0.679198	1.09822	0.504858	0.580089	#N/A	#N/A	#N/A	#N/A	0.754684	1.01314	#N/A	#N/A	#N/A	#N/A	0.8284	#N/A	25	ENSG00000116560	SFPQ	protein_coding	splicing factor proline and glutamine rich [Source:HGNC Symbol;Acc:HGNC:10774]
PTGIS	#N/A	#N/A	0.705286	#N/A	0.0495731	#N/A	#N/A	#N/A	#N/A	0.47871	#N/A	#N/A	#N/A	#N/A	#N/A	#N/A	#N/A	#N/A	#N/A	#N/A	#N/A	#N/A	#N/A	#N/A	#N/A	#N/A	#N/A	0.082791	#N/A	#N/A	#N/A	#N/A	#N/A	0.00757723	0.205319	0.0783323	0.403092	0.20803	0.175135	0.163684	7.1173	0.18876	0.194797	0.17008	0.164334	0.138089	0.237108	0.188135	#N/A	0.185912	0.182676	1.1192	#N/A	#N/A	0.0544753	0.0632591	#N/A	#N/A	#N/A	#N/A	#N/A	#N/A	0.0882891	25	ENSG00000124212	PTGIS	protein_coding	prostaglandin I2 synthase [Source:HGNC Symbol;Acc:HGNC:9603]
GSKIP	#N/A	#N/A	#N/A	#N/A	#N/A	#N/A	#N/A	#N/A	#N/A	0.673719	0.0841143	#N/A	#N/A	1.27885	0.32889	0.2593	#N/A	#N/A	0.0550693	#N/A	0.0529636	#N/A	#N/A	#N/A	#N/A	#N/A	#N/A	0.144074	0.1168	#N/A	#N/A	#N/A	#N/A	#N/A	1.356	#N/A	1.94809	1.39503	2.97144	2.50807	1.59246	#N/A	2.5252	1.10843	0.797158	0.132733	1.65824	1.57374	#N/A	2.33845	1.59559	0.911208	#N/A	#N/A	#N/A	0.0724429	#N/A	#N/A	#N/A	#N/A	#N/A	#N/A	#N/A	25	ENSG00000100744	GSKIP	protein_coding	GSK3B interacting protein [Source:HGNC Symbol;Acc:HGNC:20343]
COA8	#N/A	#N/A	0.196744	#N/A	0.088095	#N/A	#N/A	#N/A	#N/A	0.0926696	#N/A	#N/A	#N/A	0.0940995	#N/A	0.0570957	#N/A	#N/A	#N/A	#N/A	#N/A	#N/A	#N/A	#N/A	#N/A	#N/A	0.117528	0.0852812	0.0940278	#N/A	0.0109145	#N/A	#N/A	#N/A	0.223105	#N/A	0.200772	0.22084	0.188501	0.193817	0.273751	0.191758	0.262618	0.199293	0.189747	0.128694	0.249944	0.222556	#N/A	0.228028	0.205893	#N/A	0.0680133	#N/A	#N/A	#N/A	#N/A	#N/A	#N/A	#N/A	#N/A	#N/A	#N/A	25	ENSG00000256053	COA8	protein_coding	cytochrome c oxidase assembly factor 8 [Source:HGNC Symbol;Acc:HGNC:20492]
FAM193B	#N/A	#N/A	#N/A	#N/A	0.739361	0.748917	#N/A	#N/A	#N/A	0.623505	1.25867	#N/A	#N/A	0.669031	#N/A	#N/A	#N/A	0.841721	0.823626	#N/A	#N/A	#N/A	#N/A	#N/A	#N/A	#N/A	1.08851	1.28359	1.44977	0.561735	#N/A	#N/A	#N/A	#N/A	0.877871	#N/A	#N/A	0.76616	#N/A	0.768453	0.877892	1.27865	#N/A	0.634744	#N/A	0.920714	0.594501	0.848752	1.35121	#N/A	0.849667	#N/A	#N/A	#N/A	0.831988	#N/A	#N/A	#N/A	#N/A	#N/A	#N/A	1.70824	0.971514	25	ENSG00000146067	FAM193B	protein_coding	family with sequence similarity 193 member B [Source:HGNC Symbol;Acc:HGNC:25524]
DLGAP1	#N/A	#N/A	1.2541	#N/A	1.21254	1.40337	#N/A	#N/A	#N/A	0.903574	#N/A	#N/A	#N/A	#N/A	#N/A	#N/A	#N/A	#N/A	#N/A	#N/A	#N/A	#N/A	#N/A	#N/A	#N/A	0.251636	2.21648	#N/A	1.03948	#N/A	#N/A	#N/A	#N/A	#N/A	5.13556	0.44181	3.75541	5.77821	5.47865	4.47973	5.86305	5.93507	5.38956	4.87503	4.76708	4.32729	4.42057	4.63366	#N/A	4.8989	5.49256	#N/A	#N/A	#N/A	#N/A	#N/A	#N/A	#N/A	#N/A	#N/A	#N/A	0.870161	0.600691	25	ENSG00000170579	DLGAP1	protein_coding	DLG associated protein 1 [Source:HGNC Symbol;Acc:HGNC:2905]
METRNL#176845	#N/A	#N/A	0.108835	0.0715337	0.0657794	0.0981216	0.0442724	#N/A	#N/A	#N/A	0.0542459	#N/A	#N/A	#N/A	#N/A	#N/A	#N/A	#N/A	#N/A	#N/A	#N/A	#N/A	#N/A	0.0299709	#N/A	0.0265599	#N/A	#N/A	#N/A	#N/A	#N/A	#N/A	#N/A	#N/A	0.13331	#N/A	0.165789	0.128653	0.164653	0.154699	0.143223	0.11501	0.177452	0.147839	0.144112	0.115893	0.159475	0.153896	#N/A	0.162046	0.156092	#N/A	#N/A	#N/A	0.0574193	0.0550032	#N/A	#N/A	#N/A	#N/A	#N/A	#N/A	#N/A	25	ENSG00000176845	METRNL	protein_coding	meteorin like, glial cell differentiation regulator [Source:HGNC Symbol;Acc:HGNC:27584]
MUC3A	#N/A	#N/A	#N/A	0.0400637	0.042857	#N/A	#N/A	#N/A	#N/A	#N/A	0.0274689	#N/A	#N/A	0.0341519	#N/A	0.0295901	#N/A	#N/A	#N/A	#N/A	#N/A	#N/A	#N/A	#N/A	#N/A	#N/A	#N/A	0.0443649	0.0488309	#N/A	#N/A	#N/A	0.00191496	#N/A	0.0910097	#N/A	0.0453686	0.0803851	0.0680055	0.0715133	0.0871858	0.0848986	0.0786183	0.082935	0.0832604	0.0613928	0.0923174	0.0909448	#N/A	0.0657249	0.0910788	#N/A	#N/A	#N/A	#N/A	#N/A	#N/A	#N/A	#N/A	#N/A	#N/A	0.0458076	0.0402028	25	ENSG00000169894	MUC3A	protein_coding	mucin 3A, cell surface associated [Source:HGNC Symbol;Acc:HGNC:7513]
USP44	#N/A	#N/A	0.50027	#N/A	0.107791	0.147453	#N/A	#N/A	#N/A	#N/A	0.0793022	#N/A	#N/A	#N/A	#N/A	#N/A	#N/A	#N/A	#N/A	#N/A	#N/A	#N/A	#N/A	#N/A	#N/A	#N/A	0.121768	0.12855	0.142253	#N/A	#N/A	#N/A	#N/A	#N/A	0.229314	0.102539	1.32424	0.235886	1.29683	0.914063	4.18747	0.20351	3.12216	0.18279	0.192575	0.123262	2.77262	2.3497	#N/A	0.559081	0.802443	#N/A	#N/A	#N/A	#N/A	#N/A	#N/A	#N/A	#N/A	#N/A	#N/A	0.113115	0.105785	25	ENSG00000136014	USP44	protein_coding	ubiquitin specific peptidase 44 [Source:HGNC Symbol;Acc:HGNC:20064]
RPL34	#N/A	#N/A	0.0513796	#N/A	#N/A	#N/A	#N/A	#N/A	#N/A	#N/A	#N/A	#N/A	#N/A	0.0485979	0.0309727	0.0287801	0.01508	0.0279594	#N/A	#N/A	#N/A	#N/A	#N/A	#N/A	0.0121045	#N/A	0.0540033	0.0451243	0.0498203	#N/A	#N/A	#N/A	#N/A	#N/A	0.0903607	#N/A	0.0837139	0.0939241	#N/A	#N/A	0.0960531	0.0807444	0.0899211	0.0698169	0.0791442	0.0624445	0.0961045	0.0919851	#N/A	0.0763058	0.0745571	0.0354425	0.0243754	#N/A	#N/A	#N/A	#N/A	#N/A	#N/A	#N/A	#N/A	#N/A	#N/A	25	ENSG00000109475	RPL34	protein_coding	ribosomal protein L34 [Source:HGNC Symbol;Acc:HGNC:10340]
KIF2C	#N/A	#N/A	0.119381	#N/A	0.0811662	#N/A	#N/A	#N/A	#N/A	#N/A	#N/A	#N/A	#N/A	#N/A	#N/A	0.0382557	#N/A	#N/A	0.0373781	#N/A	#N/A	#N/A	#N/A	#N/A	#N/A	#N/A	#N/A	#N/A	#N/A	#N/A	#N/A	#N/A	#N/A	#N/A	0.60945	#N/A	0.770251	0.540656	0.42175	0.60245	2.20079	0.104069	1.99207	0.0637639	0.077562	0.089854	1.63193	0.726492	#N/A	0.334359	1.01469	0.0909503	0.0532911	0.0422766	0.0715736	0.0447266	#N/A	#N/A	#N/A	#N/A	#N/A	#N/A	0.0680041	25	ENSG00000142945	KIF2C	protein_coding	kinesin family member 2C [Source:HGNC Symbol;Acc:HGNC:6393]
STK10	#N/A	#N/A	#N/A	#N/A	#N/A	#N/A	#N/A	#N/A	#N/A	#N/A	#N/A	#N/A	#N/A	2.34634	1.1821	1.35874	0.287141	0.381297	#N/A	#N/A	0.170016	0.140525	#N/A	#N/A	#N/A	#N/A	#N/A	#N/A	#N/A	#N/A	1.9399	#N/A	0.0741199	#N/A	4.55034	0.203654	3.88662	5.50549	3.5347	4.02896	5.99914	6.93002	3.57285	2.69983	2.76136	1.11062	3.38604	3.76869	#N/A	2.8593	5.0415	#N/A	#N/A	#N/A	#N/A	#N/A	#N/A	#N/A	#N/A	#N/A	#N/A	#N/A	#N/A	25	ENSG00000072786	STK10	protein_coding	serine/threonine kinase 10 [Source:HGNC Symbol;Acc:HGNC:11388]
PKD1L1	#N/A	#N/A	#N/A	#N/A	#N/A	#N/A	#N/A	#N/A	#N/A	#N/A	#N/A	#N/A	#N/A	0.112439	0.0884719	0.0602333	0.0709956	0.0777722	0.0613939	0.080082	0.0569394	0.0315065	#N/A	0.027199	#N/A	0.0477656	0.220483	#N/A	0.00232818	#N/A	0.0263849	#N/A	0.0291571	0.031437	#N/A	#N/A	#N/A	#N/A	0.147067	#N/A	#N/A	#N/A	#N/A	0.234181	0.23164	#N/A	#N/A	#N/A	#N/A	0.201018	#N/A	1.02548	0.471982	#N/A	0.0811101	#N/A	#N/A	#N/A	#N/A	0.0339348	#N/A	0.06342	#N/A	25	ENSG00000158683	PKD1L1	protein_coding	polycystin 1 like 1, transient receptor potential channel interacting [Source:HGNC Symbol;Acc:HGNC:18053]
ICA1	#N/A	#N/A	#N/A	#N/A	#N/A	#N/A	#N/A	#N/A	#N/A	#N/A	#N/A	#N/A	#N/A	0.464453	0.119052	0.0863497	#N/A	0.0779139	#N/A	0.0870376	#N/A	0.0670624	0.079823	#N/A	#N/A	#N/A	#N/A	#N/A	#N/A	#N/A	0.0477673	#N/A	#N/A	#N/A	0.444953	0.0836358	3.61441	0.313212	3.31656	3.51685	8.20518	0.260117	5.37467	0.651142	0.259149	0.196209	4.14832	0.712981	#N/A	3.94963	0.517935	#N/A	#N/A	#N/A	#N/A	#N/A	#N/A	#N/A	#N/A	#N/A	#N/A	0.116511	#N/A	25	ENSG00000003147	ICA1	protein_coding	islet cell autoantigen 1 [Source:HGNC Symbol;Acc:HGNC:5343]
LMNB2	#N/A	#N/A	#N/A	#N/A	#N/A	#N/A	#N/A	#N/A	#N/A	#N/A	#N/A	#N/A	#N/A	0.411804	0.0893372	0.0659805	0.0386126	0.042296	#N/A	#N/A	0.0461131	0.0340114	0.0371319	#N/A	0.0286354	#N/A	0.0686003	#N/A	#N/A	#N/A	#N/A	#N/A	#N/A	#N/A	1.01193	#N/A	0.863621	1.0874	1.01032	1.26571	1.50239	0.295492	1.01941	1.07238	#N/A	0.0727959	1.1446	1.36675	#N/A	#N/A	1.56529	0.666795	#N/A	#N/A	#N/A	#N/A	#N/A	#N/A	#N/A	#N/A	0.0322737	#N/A	#N/A	25	ENSG00000176619	LMNB2	protein_coding	lamin B2 [Source:HGNC Symbol;Acc:HGNC:6638]
GIMAP7	#N/A	#N/A	#N/A	#N/A	#N/A	#N/A	#N/A	#N/A	#N/A	#N/A	#N/A	#N/A	#N/A	0.0895639	0.0577226	0.0529726	#N/A	0.0521708	#N/A	#N/A	0.0364545	0.0336351	0.0254775	#N/A	#N/A	#N/A	#N/A	#N/A	#N/A	#N/A	0.00713968	#N/A	0.00333301	#N/A	0.165544	0.0469796	0.166802	0.155928	0.138366	0.16292	0.181583	0.150002	0.158977	0.152704	0.130835	0.11511	0.151904	0.160335	#N/A	0.157474	0.170002	#N/A	#N/A	#N/A	#N/A	#N/A	#N/A	#N/A	#N/A	#N/A	#N/A	#N/A	#N/A	25	ENSG00000179144	GIMAP7	protein_coding	GTPase, IMAP family member 7 [Source:HGNC Symbol;Acc:HGNC:22404]
RASGRP2	#N/A	#N/A	#N/A	#N/A	#N/A	#N/A	#N/A	#N/A	#N/A	#N/A	#N/A	#N/A	#N/A	0.444136	0.0958243	0.0441692	#N/A	0.0577337	0.0511338	#N/A	#N/A	0.0341018	0.0471544	0.0161888	#N/A	#N/A	#N/A	#N/A	#N/A	#N/A	0.114881	#N/A	#N/A	0.00650749	0.490359	#N/A	0.911782	0.758755	0.447862	2.84966	3.43448	0.232603	1.44109	0.246706	0.251824	0.0960886	0.918883	0.553032	#N/A	1.03241	0.183632	#N/A	#N/A	#N/A	#N/A	#N/A	#N/A	#N/A	#N/A	#N/A	#N/A	#N/A	#N/A	25	ENSG00000068831	RASGRP2	protein_coding	RAS guanyl releasing protein 2 [Source:HGNC Symbol;Acc:HGNC:9879]
#226197	#N/A	#N/A	#N/A	#N/A	#N/A	#N/A	#N/A	#N/A	#N/A	#N/A	#N/A	#N/A	#N/A	1.46968	0.382353	#N/A	#N/A	#N/A	0.0549553	#N/A	0.0660515	0.0505996	#N/A	0.0353852	#N/A	#N/A	0.26363	0.132792	0.169333	#N/A	#N/A	#N/A	#N/A	#N/A	1.56213	#N/A	2.22657	2.62984	2.89003	2.11984	2.16494	#N/A	3.34639	2.32541	1.85578	0.301754	2.74808	2.67026	#N/A	3.1838	1.30389	#N/A	#N/A	#N/A	#N/A	#N/A	#N/A	0.119687	#N/A	#N/A	0.0952913	#N/A	#N/A	25	ENSG00000226197		lncRNA	novel transcript
ACTN4#130402	#N/A	#N/A	#N/A	#N/A	#N/A	#N/A	#N/A	#N/A	#N/A	#N/A	#N/A	#N/A	#N/A	1.30285	0.933494	1.08654	#N/A	1.3837	1.00133	1.40574	1.03094	0.948766	0.683644	0.885608	#N/A	#N/A	1.5377	2.10427	0.94517	#N/A	#N/A	#N/A	#N/A	#N/A	0.705948	#N/A	0.828774	0.6014	0.614019	0.626455	0.640917	1.08275	0.636622	0.591809	#N/A	0.719591	0.672418	0.82657	#N/A	#N/A	#N/A	#N/A	#N/A	#N/A	#N/A	#N/A	#N/A	#N/A	#N/A	#N/A	#N/A	#N/A	#N/A	25	ENSG00000130402	ACTN4	protein_coding	actinin alpha 4 [Source:HGNC Symbol;Acc:HGNC:166]
PFKP	#N/A	#N/A	#N/A	#N/A	#N/A	#N/A	#N/A	#N/A	#N/A	#N/A	#N/A	#N/A	#N/A	1.47203	#N/A	#N/A	#N/A	0.440383	#N/A	0.0605752	#N/A	#N/A	0.333191	#N/A	#N/A	#N/A	0.150138	0.0758163	#N/A	#N/A	#N/A	#N/A	#N/A	#N/A	3.46448	0.085869	3.56342	1.70798	3.64159	3.16804	3.14764	0.862581	3.48816	1.34057	2.23846	0.152077	2.69669	3.19981	#N/A	2.68971	2.81734	1.09635	#N/A	#N/A	0.169199	#N/A	#N/A	0.0699852	#N/A	#N/A	#N/A	#N/A	#N/A	25	ENSG00000067057	PFKP	protein_coding	phosphofructokinase, platelet [Source:HGNC Symbol;Acc:HGNC:8878]
PALD1	#N/A	#N/A	#N/A	#N/A	#N/A	#N/A	#N/A	#N/A	#N/A	#N/A	#N/A	#N/A	#N/A	3.05869	2.00123	2.67808	0.287842	0.206749	0.154242	0.114252	0.081942	#N/A	0.959647	#N/A	#N/A	#N/A	#N/A	#N/A	#N/A	0.0787626	#N/A	#N/A	#N/A	#N/A	0.959207	#N/A	#N/A	1.00951	1.06305	1.2456	1.16534	1.11871	#N/A	#N/A	#N/A	#N/A	#N/A	#N/A	#N/A	0.944719	1.48069	2.62857	#N/A	0.392863	0.294603	0.242597	#N/A	0.364353	#N/A	#N/A	#N/A	0.287334	0.2332	25	ENSG00000107719	PALD1	protein_coding	phosphatase domain containing paladin 1 [Source:HGNC Symbol;Acc:HGNC:23530]
PCDH1	#N/A	#N/A	#N/A	#N/A	#N/A	#N/A	#N/A	#N/A	#N/A	#N/A	#N/A	#N/A	#N/A	0.0486566	0.0294219	0.0354221	0.021731	0.0407692	0.0312921	#N/A	#N/A	#N/A	0.0160507	#N/A	#N/A	#N/A	0.0592847	#N/A	0.0683405	#N/A	#N/A	#N/A	#N/A	#N/A	0.130352	0.0417407	0.098473	0.129096	0.194327	0.0718022	0.134412	0.120839	0.114394	0.10661	0.120143	0.0906049	0.124752	0.112892	#N/A	0.0930225	0.134605	#N/A	#N/A	#N/A	#N/A	#N/A	#N/A	#N/A	#N/A	#N/A	#N/A	#N/A	#N/A	25	ENSG00000156453	PCDH1	protein_coding	protocadherin 1 [Source:HGNC Symbol;Acc:HGNC:8655]
LIPE-AS1	#N/A	#N/A	#N/A	#N/A	#N/A	#N/A	#N/A	#N/A	#N/A	#N/A	#N/A	#N/A	#N/A	1.33882	0.70983	0.985431	0.380945	0.768757	0.251375	#N/A	#N/A	#N/A	0.817871	#N/A	#N/A	#N/A	#N/A	#N/A	#N/A	#N/A	#N/A	#N/A	#N/A	#N/A	1.55178	#N/A	2.33709	2.01129	3.30515	2.15766	1.72544	1.10106	4.12775	3.35017	4.36028	1.32621	3.5505	3.2976	0.561879	4.25982	1.45337	#N/A	0.827976	0.33129	#N/A	#N/A	#N/A	#N/A	#N/A	#N/A	#N/A	#N/A	#N/A	25	ENSG00000213904	LIPE-AS1	lncRNA	LIPE antisense RNA 1 [Source:HGNC Symbol;Acc:HGNC:48589]
IFITM3	#N/A	#N/A	#N/A	#N/A	#N/A	#N/A	#N/A	#N/A	#N/A	#N/A	#N/A	#N/A	#N/A	1.29174	0.331933	#N/A	#N/A	0.0879699	0.0677019	#N/A	0.0620618	#N/A	0.0757092	0.0457262	#N/A	#N/A	0.261788	#N/A	#N/A	#N/A	3.19409	#N/A	#N/A	#N/A	0.32736	0.108839	0.33045	0.329839	0.317954	0.316039	0.375284	0.298208	0.370681	0.305491	0.302626	0.211825	0.345246	0.326948	#N/A	0.334496	0.33721	#N/A	#N/A	#N/A	#N/A	#N/A	#N/A	#N/A	#N/A	#N/A	#N/A	#N/A	#N/A	25	ENSG00000142089	IFITM3	protein_coding	interferon induced transmembrane protein 3 [Source:HGNC Symbol;Acc:HGNC:5414]
NES	#N/A	#N/A	#N/A	#N/A	#N/A	#N/A	#N/A	#N/A	#N/A	#N/A	#N/A	#N/A	#N/A	0.937768	0.137844	0.160127	#N/A	0.0732705	#N/A	#N/A	0.0548086	#N/A	0.0454311	#N/A	#N/A	0.0354809	0.105044	#N/A	0.114354	#N/A	#N/A	#N/A	#N/A	#N/A	0.211952	#N/A	0.386115	0.235237	0.202794	0.19471	0.286493	0.21636	0.332016	0.341848	0.196066	0.143784	0.226218	0.230643	#N/A	0.342615	0.6118	#N/A	#N/A	#N/A	#N/A	#N/A	#N/A	#N/A	#N/A	#N/A	#N/A	#N/A	0.092689	25	ENSG00000132688	NES	protein_coding	nestin [Source:HGNC Symbol;Acc:HGNC:7756]
GIT1	#N/A	#N/A	#N/A	#N/A	#N/A	#N/A	#N/A	#N/A	#N/A	#N/A	#N/A	#N/A	#N/A	#N/A	1.27461	#N/A	#N/A	1.15164	0.483316	#N/A	0.2692	#N/A	#N/A	0.234857	#N/A	#N/A	1.4238	0.651829	#N/A	#N/A	#N/A	#N/A	#N/A	#N/A	1.65003	#N/A	1.7602	1.47764	1.43265	1.40211	1.44688	1.51094	1.36559	1.76151	1.86278	1.33008	1.43615	1.6927	1.37508	1.57054	1.49444	#N/A	#N/A	0.511671	0.637579	#N/A	#N/A	#N/A	#N/A	#N/A	#N/A	#N/A	#N/A	25	ENSG00000108262	GIT1	protein_coding	GIT ArfGAP 1 [Source:HGNC Symbol;Acc:HGNC:4272]
