## Supplemental Data Files for "Single-Nucleus to Whole Body Phenotyping Reveals Neuromuscular Impairment and Preserved Exercise Adaptations in Long-Term Pediatric HSCT Survivors >10 years after treatment": Supplemental Data 8 - Muscle_Markers_sub.xlsx (part 167 of 334)

### Sheet: MuSC_s2 (continued)
geneID	Adipocyte	Bcell	Endo_s1	Endo_s3	Endo_s4	Endo_s5	Endo_s6	EndoAct	EndoCyto	EndoEmbMTJ	EndoMyo_s1	EndoMyo_s2	EndoSmooth	Fib_s1	Fib_s2	Fib_s3	Fib_s4	Fib_s5	Fib_s6	Fib_s8	Fib_s9	FibCyto	FibMyo_s1	FibMyo_s2	FibSmoothMuSC	ImmunoMyo	Macrophage_s1	Macrophage_s2	Macrophage_s3	Mast	MuSC_s1	MuSC_s2	MuSCCyto	MuSCMyo	Myo_s1	Myo_s2	Myo_s3	Myo_s4	MyoCyto_s1	MyoCyto_s2	MyoI_s1	MyoI_s2	MyoII_s1	MyoII_s2	MyoII_s3	MyoII_s4	MyoII_s5	MyoII_s6	MyoIINMJ	MyoIIX	MyoMTJ	Smooth_s1	Smooth_s2	Smooth_s3	Smooth_s4	Smooth_s5	Smooth_s6	SmoothCyto	SmoothEndo	SmoothFib	SmoothMyoAdipo	Tcell	TNKcell	Num_diff	ensembl_gene_id	hgnc_symbol	gene_biotype	description
MT-ND5	#N/A	#N/A	#N/A	#N/A	#N/A	#N/A	#N/A	#N/A	#N/A	#N/A	#N/A	#N/A	#N/A	0.0327231	#N/A	0.0165358	0.0122039	#N/A	#N/A	#N/A	#N/A	#N/A	#N/A	#N/A	#N/A	0.0147837	#N/A	#N/A	#N/A	#N/A	#N/A	#N/A	#N/A	#N/A	0.0873975	0.0359579	0.0445162	0.0904755	0.0394759	#N/A	0.0830107	0.0771926	0.0936091	0.0758755	0.0733492	0.0628682	0.0872412	0.0806716	#N/A	0.0807352	0.0661276	0.0469097	0.016084	#N/A	0.0335414	0.0252391	#N/A	0.0362753	0.0167752	#N/A	#N/A	#N/A	#N/A	25	ENSG00000198786	MT-ND5	protein_coding	mitochondrially encoded NADH:ubiquinone oxidoreductase core subunit 5 [Source:HGNC Symbol;Acc:HGNC:7461]
ISM1	#N/A	#N/A	#N/A	#N/A	#N/A	#N/A	#N/A	#N/A	#N/A	#N/A	#N/A	#N/A	#N/A	1.27029	#N/A	#N/A	0.0586953	#N/A	#N/A	#N/A	#N/A	#N/A	#N/A	#N/A	#N/A	0.0502744	0.144183	0.121042	0.15184	#N/A	#N/A	#N/A	#N/A	#N/A	0.245346	#N/A	5.80229	0.2695	3.12079	0.244125	0.393576	0.241271	6.87271	0.560169	0.212158	0.197365	5.18107	0.238557	#N/A	3.89914	0.259754	#N/A	0.202558	#N/A	0.069074	0.0588558	#N/A	#N/A	#N/A	#N/A	#N/A	#N/A	0.11154	25	ENSG00000101230	ISM1	protein_coding	isthmin 1 [Source:HGNC Symbol;Acc:HGNC:16213]
DCLK2	#N/A	#N/A	#N/A	#N/A	#N/A	#N/A	#N/A	#N/A	#N/A	#N/A	#N/A	#N/A	#N/A	#N/A	0.905498	1.11281	#N/A	#N/A	#N/A	#N/A	0.444565	#N/A	#N/A	#N/A	#N/A	0.355647	3.09364	1.42662	0.873567	#N/A	#N/A	#N/A	#N/A	#N/A	5.2857	0.320504	3.41905	4.70067	4.10211	4.11608	5.71227	4.5618	3.84549	3.06186	2.64309	1.92934	2.60195	3.51067	#N/A	2.74248	4.87577	#N/A	#N/A	#N/A	#N/A	#N/A	#N/A	#N/A	#N/A	#N/A	#N/A	0.382397	0.387586	25	ENSG00000170390	DCLK2	protein_coding	doublecortin like kinase 2 [Source:HGNC Symbol;Acc:HGNC:19002]
RBPMS	#N/A	#N/A	#N/A	#N/A	#N/A	#N/A	#N/A	#N/A	#N/A	#N/A	#N/A	#N/A	#N/A	#N/A	#N/A	#N/A	#N/A	#N/A	#N/A	#N/A	#N/A	#N/A	#N/A	#N/A	#N/A	0.488264	2.39683	1.50817	2.37881	0.256667	1.63314	#N/A	#N/A	0.276448	5.73715	1.06839	5.27748	6.19634	4.50648	4.38033	6.25484	6.42622	5.83902	4.40053	4.81098	4.98631	4.97792	5.103	#N/A	6.0893	5.36094	#N/A	#N/A	#N/A	#N/A	#N/A	#N/A	#N/A	#N/A	#N/A	#N/A	2.09796	0.971808	25	ENSG00000157110	RBPMS	protein_coding	RNA binding protein, mRNA processing factor [Source:HGNC Symbol;Acc:HGNC:19097]
SGIP1	#N/A	#N/A	#N/A	#N/A	#N/A	#N/A	#N/A	#N/A	#N/A	#N/A	#N/A	#N/A	#N/A	#N/A	#N/A	#N/A	#N/A	#N/A	#N/A	#N/A	#N/A	#N/A	#N/A	#N/A	#N/A	0.0790297	1.24772	0.324054	0.256836	#N/A	1.39825	#N/A	#N/A	0.0474272	0.400783	0.155196	6.18509	7.4111	4.54378	5.62564	7.25228	0.642511	5.94151	4.97169	6.27382	0.339497	6.31242	7.02438	0.551027	5.60726	5.32258	#N/A	#N/A	#N/A	#N/A	#N/A	#N/A	#N/A	#N/A	#N/A	#N/A	0.316708	0.1585	25	ENSG00000118473	SGIP1	protein_coding	SH3GL interacting endocytic adaptor 1 [Source:HGNC Symbol;Acc:HGNC:25412]
KITLG	#N/A	#N/A	#N/A	#N/A	#N/A	#N/A	#N/A	#N/A	#N/A	#N/A	#N/A	#N/A	#N/A	#N/A	#N/A	#N/A	#N/A	#N/A	#N/A	#N/A	#N/A	#N/A	#N/A	#N/A	#N/A	0.0398463	0.306021	0.122019	0.124961	#N/A	1.65031	#N/A	0.0139103	#N/A	0.253111	0.0859714	0.61603	0.351671	4.27757	4.94046	8.36681	0.333435	6.24519	3.0592	0.502294	0.179613	4.03119	6.07177	0.272174	4.60581	5.91143	#N/A	#N/A	#N/A	#N/A	#N/A	#N/A	#N/A	#N/A	#N/A	#N/A	0.113155	0.078541	25	ENSG00000049130	KITLG	protein_coding	KIT ligand [Source:HGNC Symbol;Acc:HGNC:6343]
ZEB1	1.35111	#N/A	#N/A	#N/A	#N/A	#N/A	#N/A	#N/A	#N/A	#N/A	#N/A	0.658055	#N/A	#N/A	#N/A	#N/A	#N/A	#N/A	#N/A	#N/A	#N/A	#N/A	#N/A	#N/A	#N/A	0.897119	3.01517	3.54245	3.28571	2.15249	#N/A	#N/A	#N/A	#N/A	0.683451	#N/A	0.522307	0.574292	0.687081	0.671824	0.636798	0.776776	0.537528	0.626546	0.615336	0.768254	0.521495	0.583227	0.65788	0.523391	#N/A	#N/A	#N/A	#N/A	#N/A	#N/A	#N/A	#N/A	#N/A	#N/A	#N/A	1.00565	2.37266	24	ENSG00000148516	ZEB1	protein_coding	zinc finger E-box binding homeobox 1 [Source:HGNC Symbol;Acc:HGNC:11642]
MBOAT2	0.0951185	#N/A	#N/A	#N/A	#N/A	#N/A	#N/A	#N/A	#N/A	1.44709	#N/A	#N/A	#N/A	#N/A	#N/A	#N/A	#N/A	0.725599	#N/A	#N/A	#N/A	#N/A	#N/A	#N/A	#N/A	0.0465529	#N/A	#N/A	#N/A	#N/A	#N/A	#N/A	#N/A	#N/A	0.294288	0.185956	7.07866	0.302926	5.72947	0.284109	9.10386	0.270179	8.13238	0.290032	4.74995	0.22051	7.03361	0.415493	0.436402	5.39527	0.297625	#N/A	#N/A	#N/A	#N/A	#N/A	0.0658922	#N/A	#N/A	#N/A	#N/A	0.153418	0.193455	24	ENSG00000143797	MBOAT2	protein_coding	membrane bound O-acyltransferase domain containing 2 [Source:HGNC Symbol;Acc:HGNC:25193]
#253116	0.166514	0.0589341	0.269886	0.208051	0.144034	0.173243	0.075799	0.273488	0.0902819	1.5633	0.0788661	#N/A	0.473525	#N/A	#N/A	#N/A	#N/A	#N/A	#N/A	#N/A	#N/A	#N/A	#N/A	#N/A	#N/A	0.0513661	0.162388	0.117637	0.133186	#N/A	#N/A	#N/A	#N/A	#N/A	#N/A	#N/A	0.994461	#N/A	#N/A	#N/A	#N/A	#N/A	#N/A	0.920555	0.925396	#N/A	#N/A	#N/A	#N/A	1.38037	#N/A	#N/A	#N/A	0.177357	#N/A	#N/A	#N/A	#N/A	0.150762	#N/A	#N/A	0.115546	0.0982743	24	ENSG00000253116		lncRNA	novel transcript
REN	0.0233639	#N/A	#N/A	#N/A	0.0447197	0.052191	#N/A	0.0264878	0.0242771	0.025082	0.0296613	#N/A	#N/A	#N/A	#N/A	#N/A	#N/A	#N/A	#N/A	#N/A	#N/A	#N/A	#N/A	#N/A	#N/A	#N/A	0.0597499	#N/A	0.0508337	#N/A	#N/A	#N/A	#N/A	#N/A	0.0712654	#N/A	0.0516241	0.064531	0.0587413	0.0427172	0.397601	#N/A	0.537584	0.0285621	0.0666013	0.0639625	0.0452439	0.0779389	#N/A	0.0639698	0.0616575	#N/A	#N/A	#N/A	0.0347352	#N/A	#N/A	#N/A	#N/A	#N/A	#N/A	#N/A	#N/A	24	ENSG00000143839	REN	protein_coding	renin [Source:HGNC Symbol;Acc:HGNC:9958]
PHF1#112511	0.269452	#N/A	#N/A	#N/A	#N/A	#N/A	0.74711	#N/A	#N/A	0.980215	0.310626	#N/A	#N/A	#N/A	#N/A	#N/A	#N/A	#N/A	#N/A	#N/A	0.286351	#N/A	#N/A	#N/A	#N/A	0.239481	1.38471	1.16595	0.754357	#N/A	#N/A	#N/A	#N/A	#N/A	1.08385	#N/A	1.22044	1.10746	#N/A	0.886955	1.02405	1.16804	1.07056	1.17333	1.29859	#N/A	1.10481	1.2412	1.2644	1.12467	0.998716	#N/A	#N/A	#N/A	#N/A	0.365123	#N/A	#N/A	#N/A	#N/A	#N/A	#N/A	#N/A	24	ENSG00000112511	PHF1	protein_coding	PHD finger protein 1 [Source:HGNC Symbol;Acc:HGNC:8919]
#248647	0.0471685	#N/A	#N/A	#N/A	#N/A	#N/A	#N/A	#N/A	#N/A	#N/A	#N/A	#N/A	#N/A	#N/A	#N/A	#N/A	#N/A	#N/A	#N/A	#N/A	#N/A	#N/A	#N/A	#N/A	#N/A	#N/A	0.0928814	0.0891037	0.0961095	#N/A	0.0140142	#N/A	#N/A	#N/A	0.629605	#N/A	2.26165	1.4387	1.24602	0.77372	3.36355	0.183374	3.93339	0.168573	0.143135	0.142121	3.28661	0.439574	#N/A	2.37921	2.06492	#N/A	0.0504626	#N/A	0.0748072	#N/A	#N/A	#N/A	#N/A	#N/A	0.0281877	0.0898882	#N/A	24	ENSG00000248647		lncRNA	novel transcript
MXI1	0.932441	#N/A	1.30812	#N/A	1.22573	1.68518	1.28415	#N/A	1.10465	1.31324	1.16506	#N/A	#N/A	#N/A	0.716439	#N/A	#N/A	#N/A	#N/A	#N/A	#N/A	#N/A	#N/A	#N/A	#N/A	#N/A	#N/A	0.977306	0.884206	#N/A	#N/A	#N/A	#N/A	#N/A	0.6811	1.37752	1.03407	0.707576	1.16489	0.741913	#N/A	#N/A	0.892251	0.937753	0.934802	0.779728	0.839323	#N/A	#N/A	1.14154	#N/A	#N/A	#N/A	#N/A	#N/A	#N/A	#N/A	#N/A	#N/A	#N/A	#N/A	0.869119	#N/A	24	ENSG00000119950	MXI1	protein_coding	MAX interactor 1, dimerization protein [Source:HGNC Symbol;Acc:HGNC:7534]
DSCAML1	0.204475	0.0955542	#N/A	#N/A	#N/A	#N/A	#N/A	0.844713	#N/A	0.817167	#N/A	#N/A	#N/A	#N/A	#N/A	#N/A	#N/A	#N/A	#N/A	#N/A	#N/A	#N/A	#N/A	#N/A	#N/A	#N/A	#N/A	#N/A	0.202578	#N/A	#N/A	#N/A	#N/A	#N/A	5.94419	0.284916	5.01324	5.82884	4.6092	5.16484	7.23974	0.870368	6.12569	4.43422	4.93111	0.787568	6.03309	5.9107	0.925116	5.71355	0.948669	#N/A	#N/A	#N/A	#N/A	#N/A	#N/A	#N/A	#N/A	#N/A	#N/A	0.589048	0.323278	24	ENSG00000177103	DSCAML1	protein_coding	DS cell adhesion molecule like 1 [Source:HGNC Symbol;Acc:HGNC:14656]
NBPF15	0.487748	#N/A	#N/A	#N/A	#N/A	#N/A	#N/A	1.16825	#N/A	1.82944	#N/A	#N/A	#N/A	#N/A	#N/A	#N/A	#N/A	#N/A	#N/A	#N/A	#N/A	#N/A	#N/A	#N/A	#N/A	0.334374	#N/A	0.810699	1.71642	#N/A	#N/A	#N/A	#N/A	#N/A	4.28851	0.692777	3.40709	4.17799	3.05784	4.12521	5.00942	5.63198	2.69745	2.74398	2.32521	4.6086	2.58547	2.96203	3.11897	2.21459	4.71085	#N/A	#N/A	#N/A	#N/A	#N/A	#N/A	#N/A	#N/A	#N/A	#N/A	#N/A	0.879199	24	ENSG00000266338	NBPF15	protein_coding	NBPF member 15 [Source:HGNC Symbol;Acc:HGNC:28791]
SH2D3C	0.0463979	#N/A	#N/A	#N/A	#N/A	#N/A	#N/A	#N/A	#N/A	#N/A	#N/A	#N/A	#N/A	0.348995	0.219127	0.13025	#N/A	0.0724925	0.0536987	#N/A	#N/A	#N/A	0.0782617	#N/A	#N/A	#N/A	#N/A	#N/A	#N/A	#N/A	0.184801	#N/A	#N/A	#N/A	0.22814	0.0806921	4.02744	0.203153	3.28564	3.70429	7.32167	0.205468	5.76705	0.481425	0.205523	0.140082	5.09608	2.76194	#N/A	3.86186	0.223556	#N/A	#N/A	#N/A	#N/A	#N/A	#N/A	#N/A	#N/A	#N/A	#N/A	#N/A	#N/A	24	ENSG00000095370	SH2D3C	protein_coding	SH2 domain containing 3C [Source:HGNC Symbol;Acc:HGNC:16884]
HSD17B14	0.0298835	#N/A	#N/A	0.0268851	0.0446738	0.0552044	#N/A	#N/A	#N/A	#N/A	#N/A	#N/A	#N/A	#N/A	#N/A	#N/A	#N/A	#N/A	#N/A	#N/A	#N/A	#N/A	#N/A	#N/A	#N/A	0.0167168	#N/A	#N/A	#N/A	#N/A	#N/A	#N/A	#N/A	0.00557024	0.15149	#N/A	0.563226	0.0349787	0.0748827	0.062054	2.56496	0.025759	2.71866	0.077221	0.0352162	0.0912154	0.28955	0.107417	#N/A	0.150847	0.0796933	#N/A	#N/A	#N/A	0.0511991	0.0409257	#N/A	#N/A	#N/A	#N/A	#N/A	#N/A	0.0486829	24	ENSG00000087076	HSD17B14	protein_coding	hydroxysteroid 17-beta dehydrogenase 14 [Source:HGNC Symbol;Acc:HGNC:23238]
INPP4B	0.959864	1.14818	1.97412	1.25572	2.20832	3.0352	1.26044	0.671001	0.821463	#N/A	#N/A	#N/A	#N/A	3.24944	2.40098	2.3898	1.18786	3.6284	2.58614	#N/A	2.13118	1.10714	#N/A	0.848195	#N/A	#N/A	1.32036	1.32685	1.32252	#N/A	1.03513	#N/A	0.526398	#N/A	#N/A	#N/A	#N/A	#N/A	#N/A	#N/A	#N/A	#N/A	#N/A	#N/A	#N/A	#N/A	#N/A	#N/A	#N/A	#N/A	#N/A	#N/A	#N/A	#N/A	#N/A	#N/A	#N/A	#N/A	#N/A	#N/A	#N/A	#N/A	1.0043	24	ENSG00000109452	INPP4B	protein_coding	inositol polyphosphate-4-phosphatase type II B [Source:HGNC Symbol;Acc:HGNC:6075]
BCL6B	0.0240556	#N/A	#N/A	#N/A	#N/A	#N/A	#N/A	#N/A	#N/A	#N/A	#N/A	#N/A	#N/A	0.0700875	0.037561	0.0426421	#N/A	0.040025	#N/A	#N/A	#N/A	0.0308691	0.0268409	#N/A	#N/A	#N/A	0.0838934	#N/A	#N/A	#N/A	0.00668263	#N/A	#N/A	#N/A	0.130086	#N/A	0.118897	0.132566	0.117112	0.127064	0.142821	0.120698	0.141114	0.1234	0.119515	0.0891474	0.135523	0.129297	#N/A	0.13092	0.104189	#N/A	#N/A	#N/A	#N/A	#N/A	#N/A	#N/A	#N/A	#N/A	#N/A	#N/A	#N/A	24	ENSG00000161940	BCL6B	protein_coding	BCL6B transcription repressor [Source:HGNC Symbol;Acc:HGNC:1002]
DPYSL3	0.597802	0.141029	#N/A	#N/A	#N/A	#N/A	#N/A	#N/A	#N/A	#N/A	#N/A	#N/A	#N/A	#N/A	#N/A	#N/A	#N/A	#N/A	#N/A	#N/A	#N/A	#N/A	#N/A	#N/A	#N/A	0.221921	#N/A	1.00463	3.08807	#N/A	#N/A	#N/A	#N/A	#N/A	0.956654	#N/A	1.94277	0.911265	3.96586	1.28826	#N/A	#N/A	5.59892	2.74449	3.82796	1.32438	5.45229	2.23566	#N/A	6.56521	#N/A	3.0834	#N/A	#N/A	0.684074	3.7469	#N/A	1.45025	#N/A	0.202396	#N/A	1.82905	0.655995	24	ENSG00000113657	DPYSL3	protein_coding	dihydropyrimidinase like 3 [Source:HGNC Symbol;Acc:HGNC:3015]
ELOVL2	0.0481881	#N/A	#N/A	#N/A	#N/A	#N/A	#N/A	#N/A	#N/A	0.158459	0.0637088	#N/A	#N/A	#N/A	#N/A	#N/A	#N/A	#N/A	#N/A	#N/A	#N/A	#N/A	#N/A	#N/A	#N/A	0.0430037	0.108516	#N/A	0.125432	#N/A	#N/A	#N/A	#N/A	#N/A	0.273581	0.102649	0.238037	0.275819	0.245953	0.24734	0.316269	0.247181	0.286654	0.261992	0.251073	0.181842	0.257382	0.281475	#N/A	0.250059	0.240495	#N/A	#N/A	#N/A	#N/A	#N/A	#N/A	#N/A	#N/A	#N/A	#N/A	0.129641	0.105822	24	ENSG00000197977	ELOVL2	protein_coding	ELOVL fatty acid elongase 2 [Source:HGNC Symbol;Acc:HGNC:14416]
PCDH17	0.0234861	#N/A	#N/A	#N/A	#N/A	#N/A	#N/A	#N/A	#N/A	#N/A	#N/A	#N/A	#N/A	#N/A	#N/A	#N/A	#N/A	#N/A	#N/A	#N/A	#N/A	#N/A	#N/A	0.00648934	#N/A	0.0121421	0.0387981	0.0438353	0.0483859	#N/A	#N/A	#N/A	0.00187435	#N/A	0.090896	#N/A	0.0914138	0.090026	0.0792987	0.0805357	0.092692	0.081466	0.0923446	0.0681635	0.0763917	0.0614648	0.0790037	0.0870111	#N/A	0.0810118	0.0810529	#N/A	#N/A	#N/A	#N/A	#N/A	#N/A	#N/A	#N/A	#N/A	#N/A	0.023825	0.0251753	24	ENSG00000118946	PCDH17	protein_coding	protocadherin 17 [Source:HGNC Symbol;Acc:HGNC:14267]
NFIB	#N/A	3.00901	#N/A	#N/A	#N/A	#N/A	#N/A	#N/A	#N/A	#N/A	#N/A	#N/A	#N/A	#N/A	#N/A	#N/A	#N/A	#N/A	#N/A	#N/A	#N/A	#N/A	#N/A	#N/A	#N/A	1.76562	3.85917	4.09601	3.97844	3.53908	#N/A	#N/A	#N/A	#N/A	0.936697	#N/A	1.07936	0.93917	1.14437	1.03517	0.885415	0.918437	0.842824	0.985606	0.978894	1.11899	0.845745	0.892493	0.800162	0.986358	0.854163	#N/A	#N/A	#N/A	#N/A	#N/A	#N/A	#N/A	#N/A	#N/A	#N/A	4.35593	4.31643	24	ENSG00000147862	NFIB	protein_coding	nuclear factor I B [Source:HGNC Symbol;Acc:HGNC:7785]
ECHDC2	#N/A	2.90455	6.92355	4.08238	5.15399	5.67227	7.05003	4.5066	3.93599	#N/A	4.32596	#N/A	1.97253	#N/A	#N/A	#N/A	#N/A	#N/A	#N/A	#N/A	#N/A	#N/A	#N/A	#N/A	#N/A	#N/A	3.50105	3.49727	3.38108	0.873176	#N/A	#N/A	#N/A	#N/A	#N/A	#N/A	#N/A	#N/A	#N/A	#N/A	#N/A	#N/A	#N/A	#N/A	#N/A	#N/A	#N/A	#N/A	#N/A	#N/A	#N/A	1.5753	0.657488	0.831424	2.69755	1.78931	1.34228	1.88878	1.78254	#N/A	#N/A	2.21339	2.70906	24	ENSG00000121310	ECHDC2	protein_coding	enoyl-CoA hydratase domain containing 2 [Source:HGNC Symbol;Acc:HGNC:23408]
NRAP	#N/A	0.0279641	#N/A	0.0160076	0.054355	#N/A	#N/A	#N/A	#N/A	#N/A	#N/A	#N/A	#N/A	0.0632504	0.0152224	0.0422807	0.00631914	0.0403109	0.0196056	0.0385919	0.0280015	#N/A	#N/A	#N/A	0.0120605	#N/A	0.0616051	0.0444299	0.0736825	0.0244439	#N/A	#N/A	#N/A	#N/A	#N/A	#N/A	#N/A	#N/A	#N/A	#N/A	#N/A	#N/A	#N/A	#N/A	#N/A	#N/A	#N/A	#N/A	#N/A	#N/A	#N/A	0.0983707	#N/A	0.0145205	0.056794	#N/A	0.0272855	#N/A	0.0321026	0.0138313	#N/A	0.0485952	0.0501871	24	ENSG00000197893	NRAP	protein_coding	nebulin related anchoring protein [Source:HGNC Symbol;Acc:HGNC:7988]
ENO3	#N/A	0.0275583	0.0631446	0.0380849	0.0383889	0.0536573	0.0289635	0.0340974	#N/A	#N/A	#N/A	#N/A	0.00916116	#N/A	0.0247653	0.0231233	0.0123559	#N/A	0.018211	0.022095	#N/A	#N/A	#N/A	#N/A	0.0111656	#N/A	0.0122817	0.0423176	0.0517213	#N/A	#N/A	#N/A	#N/A	#N/A	#N/A	#N/A	#N/A	#N/A	#N/A	#N/A	#N/A	#N/A	#N/A	#N/A	#N/A	#N/A	#N/A	#N/A	#N/A	#N/A	#N/A	0.0624254	#N/A	0.0151113	0.0397776	#N/A	0.0207744	#N/A	0.0171513	#N/A	#N/A	0.0441321	0.0465692	24	ENSG00000108515	ENO3	protein_coding	enolase 3 [Source:HGNC Symbol;Acc:HGNC:3354]
SNX7	#N/A	0.0714677	#N/A	#N/A	#N/A	#N/A	#N/A	#N/A	#N/A	1.1524	#N/A	#N/A	#N/A	#N/A	#N/A	#N/A	#N/A	#N/A	#N/A	#N/A	#N/A	#N/A	#N/A	#N/A	#N/A	0.0923356	1.09507	0.194374	0.190904	#N/A	#N/A	#N/A	#N/A	#N/A	6.97281	0.182584	6.45156	7.83147	5.71089	6.4286	7.95312	0.467741	6.25702	3.89438	5.71836	0.800699	5.61626	6.34653	#N/A	5.25158	5.53736	#N/A	#N/A	#N/A	#N/A	#N/A	#N/A	#N/A	#N/A	#N/A	#N/A	0.147984	0.171873	24	ENSG00000162627	SNX7	protein_coding	sorting nexin 7 [Source:HGNC Symbol;Acc:HGNC:14971]
ABTB2	#N/A	0.0568772	3.67941	2.34202	0.253982	0.186515	0.122155	1.74676	#N/A	#N/A	#N/A	#N/A	#N/A	1.25715	1.71627	#N/A	#N/A	1.0774	#N/A	0.119206	#N/A	#N/A	#N/A	#N/A	0.0701589	#N/A	0.689578	0.141693	0.19545	#N/A	#N/A	#N/A	#N/A	#N/A	#N/A	#N/A	#N/A	#N/A	#N/A	#N/A	#N/A	#N/A	#N/A	#N/A	#N/A	#N/A	#N/A	#N/A	#N/A	#N/A	#N/A	1.06148	1.43707	#N/A	0.146281	0.258761	0.0610157	0.173522	0.167442	#N/A	#N/A	0.128505	0.0917444	24	ENSG00000166016	ABTB2	protein_coding	ankyrin repeat and BTB domain containing 2 [Source:HGNC Symbol;Acc:HGNC:23842]
LAMB2	#N/A	0.108604	#N/A	#N/A	#N/A	#N/A	#N/A	#N/A	#N/A	0.82384	#N/A	#N/A	#N/A	#N/A	#N/A	#N/A	#N/A	#N/A	#N/A	#N/A	#N/A	#N/A	#N/A	#N/A	#N/A	#N/A	1.57818	1.35207	0.908738	#N/A	#N/A	#N/A	#N/A	#N/A	1.88193	0.578983	2.33363	1.90677	1.96587	1.87338	2.07548	1.5613	2.01086	1.60985	1.82871	1.3888	1.74462	1.92054	0.807126	2.14254	1.89549	#N/A	#N/A	#N/A	#N/A	#N/A	#N/A	#N/A	#N/A	#N/A	#N/A	0.537115	0.47123	24	ENSG00000172037	LAMB2	protein_coding	laminin subunit beta 2 [Source:HGNC Symbol;Acc:HGNC:6487]
ZNF438	#N/A	1.58514	0.879689	0.60564	1.00161	0.966026	1.04408	0.922236	1.3964	#N/A	1.13718	#N/A	0.637525	#N/A	#N/A	#N/A	#N/A	#N/A	#N/A	#N/A	#N/A	#N/A	#N/A	#N/A	#N/A	#N/A	0.646157	0.65172	0.673634	0.821235	#N/A	#N/A	#N/A	#N/A	#N/A	#N/A	#N/A	#N/A	#N/A	#N/A	#N/A	#N/A	#N/A	#N/A	#N/A	#N/A	#N/A	#N/A	#N/A	#N/A	#N/A	0.898015	0.550309	1.2975	1.61732	1.26472	#N/A	1.63398	0.737643	0.942454	#N/A	2.04346	2.4951	24	ENSG00000183621	ZNF438	protein_coding	zinc finger protein 438 [Source:HGNC Symbol;Acc:HGNC:21029]
PLSCR4	#N/A	0.0998903	#N/A	#N/A	#N/A	#N/A	#N/A	#N/A	#N/A	#N/A	#N/A	#N/A	#N/A	#N/A	#N/A	#N/A	#N/A	#N/A	#N/A	#N/A	#N/A	#N/A	#N/A	#N/A	#N/A	0.226963	2.69422	0.462858	0.529175	#N/A	#N/A	#N/A	#N/A	#N/A	6.85366	0.305668	7.13407	7.4741	6.01726	6.37697	8.60375	6.08383	7.46396	5.29974	4.78271	0.236427	5.75449	7.5803	0.931453	6.22121	6.53435	#N/A	#N/A	#N/A	#N/A	#N/A	#N/A	#N/A	#N/A	#N/A	#N/A	0.186663	0.535167	24	ENSG00000114698	PLSCR4	protein_coding	phospholipid scramblase 4 [Source:HGNC Symbol;Acc:HGNC:16497]
TRIQK	#N/A	0.0668775	1.03865	#N/A	#N/A	#N/A	0.302621	#N/A	#N/A	2.00806	#N/A	#N/A	#N/A	#N/A	#N/A	#N/A	#N/A	#N/A	#N/A	#N/A	#N/A	#N/A	#N/A	#N/A	#N/A	#N/A	0.756788	0.330081	#N/A	#N/A	#N/A	#N/A	#N/A	#N/A	2.45884	0.482431	2.81466	2.58414	3.0245	3.10783	2.88612	2.34483	2.34322	2.22382	1.93845	1.84975	2.03415	2.21238	#N/A	2.21359	2.76625	#N/A	#N/A	#N/A	#N/A	#N/A	#N/A	#N/A	#N/A	#N/A	#N/A	0.219334	0.162735	24	ENSG00000205133	TRIQK	protein_coding	triple QxxK/R motif containing [Source:HGNC Symbol;Acc:HGNC:27828]
MPRIP	#N/A	1.46242	#N/A	0.633566	#N/A	#N/A	#N/A	0.523949	#N/A	#N/A	1.34571	#N/A	#N/A	1.3566	1.02342	1.10946	#N/A	1.47594	1.86765	2.16255	1.38342	1.40286	0.783743	1.65625	#N/A	1.16309	1.66001	1.89771	3.18658	0.983578	#N/A	#N/A	#N/A	#N/A	0.502941	#N/A	#N/A	#N/A	#N/A	#N/A	#N/A	0.523645	#N/A	#N/A	#N/A	#N/A	#N/A	#N/A	0.830604	#N/A	#N/A	#N/A	#N/A	#N/A	#N/A	#N/A	#N/A	#N/A	#N/A	#N/A	#N/A	1.37124	1.63542	24	ENSG00000133030	MPRIP	protein_coding	myosin phosphatase Rho interacting protein [Source:HGNC Symbol;Acc:HGNC:30321]
TP53I3	#N/A	0.0627846	#N/A	#N/A	0.101657	#N/A	#N/A	#N/A	#N/A	#N/A	#N/A	#N/A	#N/A	#N/A	#N/A	#N/A	#N/A	#N/A	#N/A	#N/A	#N/A	#N/A	#N/A	#N/A	#N/A	0.038236	0.301375	0.0841241	#N/A	#N/A	#N/A	#N/A	#N/A	#N/A	0.718246	0.0789754	3.28251	1.28885	3.8361	1.39264	5.51186	0.332011	4.21263	1.31887	0.202616	0.188558	4.11192	3.67124	0.156442	3.68985	3.22764	#N/A	#N/A	#N/A	#N/A	#N/A	#N/A	#N/A	#N/A	#N/A	#N/A	0.0999325	0.0992933	24	ENSG00000115129	TP53I3	protein_coding	tumor protein p53 inducible protein 3 [Source:HGNC Symbol;Acc:HGNC:19373]
PLS3	#N/A	0.436184	#N/A	#N/A	#N/A	#N/A	#N/A	#N/A	#N/A	#N/A	#N/A	#N/A	#N/A	#N/A	#N/A	#N/A	#N/A	#N/A	#N/A	#N/A	#N/A	#N/A	#N/A	#N/A	#N/A	1.7017	3.14422	2.52695	3.00066	#N/A	1.34185	#N/A	0.712345	#N/A	0.688693	0.995717	1.68385	0.970053	2.10299	1.42445	1.04229	0.81616	1.67848	1.20119	1.54034	1.20684	1.31328	1.33924	#N/A	1.87659	#N/A	#N/A	#N/A	#N/A	#N/A	#N/A	#N/A	#N/A	#N/A	#N/A	#N/A	3.0323	2.37942	24	ENSG00000102024	PLS3	protein_coding	plastin 3 [Source:HGNC Symbol;Acc:HGNC:9091]
PYGO1	#N/A	0.0594303	0.559459	0.37643	0.132942	0.159324	0.072217	0.169763	0.105209	#N/A	0.0759778	#N/A	0.301106	#N/A	#N/A	#N/A	#N/A	#N/A	#N/A	#N/A	#N/A	#N/A	#N/A	#N/A	#N/A	#N/A	0.347818	0.125931	0.144453	0.0537922	#N/A	#N/A	#N/A	#N/A	#N/A	#N/A	#N/A	#N/A	#N/A	#N/A	#N/A	#N/A	#N/A	#N/A	#N/A	#N/A	#N/A	#N/A	#N/A	#N/A	#N/A	0.185654	0.362116	0.131865	0.12827	0.0786245	0.0680136	0.11162	0.0871847	#N/A	#N/A	0.105373	0.0924549	24	ENSG00000171016	PYGO1	protein_coding	pygopus family PHD finger 1 [Source:HGNC Symbol;Acc:HGNC:30256]
MTA3	#N/A	1.08675	0.707095	#N/A	#N/A	1.00035	0.95616	0.732046	#N/A	#N/A	1.03555	#N/A	#N/A	#N/A	#N/A	#N/A	#N/A	#N/A	#N/A	#N/A	#N/A	#N/A	#N/A	#N/A	#N/A	1.17524	1.75695	1.73834	1.83725	#N/A	#N/A	#N/A	#N/A	#N/A	#N/A	1.09653	#N/A	#N/A	0.711912	#N/A	#N/A	#N/A	0.702222	0.665559	0.777007	#N/A	0.650412	0.609335	#N/A	0.878259	0.632594	#N/A	#N/A	#N/A	#N/A	1.31462	#N/A	#N/A	0.908371	#N/A	0.724051	1.39862	1.14291	24	ENSG00000057935	MTA3	protein_coding	metastasis associated 1 family member 3 [Source:HGNC Symbol;Acc:HGNC:23784]
TARID	#N/A	0.0839698	4.5506	3.14794	1.17536	0.409734	0.211707	2.8676	0.326505	#N/A	0.41178	#N/A	#N/A	2.78566	2.50607	3.16923	0.436188	1.89238	0.218589	0.208421	0.164487	0.208208	#N/A	0.119896	#N/A	#N/A	2.12819	0.297588	0.251201	#N/A	#N/A	#N/A	#N/A	#N/A	#N/A	#N/A	#N/A	#N/A	#N/A	#N/A	#N/A	#N/A	#N/A	#N/A	#N/A	#N/A	#N/A	#N/A	#N/A	#N/A	#N/A	#N/A	#N/A	#N/A	#N/A	#N/A	#N/A	#N/A	#N/A	#N/A	#N/A	0.549888	0.212415	24	ENSG00000227954	TARID	lncRNA	TCF21 antisense RNA inducing promoter demethylation [Source:HGNC Symbol;Acc:HGNC:50506]
#258603	#N/A	0.107358	4.09342	1.25858	0.908725	0.537333	0.297667	2.05987	0.288807	#N/A	0.19997	#N/A	1.20929	#N/A	#N/A	#N/A	0.384448	#N/A	#N/A	0.124939	#N/A	0.170506	#N/A	#N/A	#N/A	#N/A	1.26415	0.833059	0.617533	#N/A	#N/A	#N/A	#N/A	#N/A	#N/A	#N/A	#N/A	#N/A	#N/A	#N/A	#N/A	#N/A	#N/A	#N/A	#N/A	#N/A	#N/A	#N/A	#N/A	#N/A	#N/A	2.34404	1.59232	0.435871	0.227194	0.273653	#N/A	0.176843	#N/A	#N/A	#N/A	0.531029	0.24416	24	ENSG00000258603		lncRNA	novel transcript, antisense to ACOT6
ZNF662	#N/A	0.0560835	#N/A	#N/A	#N/A	#N/A	#N/A	#N/A	#N/A	#N/A	0.0853975	#N/A	#N/A	#N/A	#N/A	#N/A	#N/A	#N/A	#N/A	#N/A	#N/A	#N/A	#N/A	#N/A	#N/A	0.0398353	0.117017	0.100578	0.134048	#N/A	#N/A	#N/A	#N/A	#N/A	1.43549	#N/A	1.36184	1.72333	1.97229	1.98333	1.38277	1.03509	1.7098	1.52054	0.886198	0.138169	1.44766	1.64184	#N/A	1.78683	1.91928	#N/A	#N/A	#N/A	#N/A	#N/A	0.0538636	#N/A	#N/A	#N/A	#N/A	0.0941689	0.102214	24	ENSG00000182983	ZNF662	protein_coding	zinc finger protein 662 [Source:HGNC Symbol;Acc:HGNC:31930]
FGF13	#N/A	0.909273	1.53849	2.18221	2.76615	3.60786	#N/A	#N/A	1.50583	#N/A	#N/A	#N/A	0.717742	#N/A	0.563718	#N/A	#N/A	#N/A	#N/A	2.53619	#N/A	#N/A	#N/A	#N/A	0.87003	#N/A	#N/A	1.57121	2.69665	2.9572	#N/A	#N/A	#N/A	#N/A	#N/A	#N/A	#N/A	#N/A	#N/A	#N/A	#N/A	#N/A	#N/A	#N/A	#N/A	#N/A	#N/A	#N/A	#N/A	#N/A	#N/A	5.24708	1.55431	2.078	5.74144	3.34716	1.79552	4.05927	3.20244	1.82912	#N/A	2.54646	1.9317	24	ENSG00000129682	FGF13	protein_coding	fibroblast growth factor 13 [Source:HGNC Symbol;Acc:HGNC:3670]
#267313	#N/A	0.0153055	#N/A	#N/A	#N/A	#N/A	#N/A	#N/A	#N/A	0.0153068	0.0418956	#N/A	#N/A	#N/A	#N/A	#N/A	#N/A	#N/A	#N/A	#N/A	#N/A	#N/A	#N/A	#N/A	0.0199689	#N/A	0.0786197	#N/A	#N/A	#N/A	0.00166133	#N/A	#N/A	#N/A	0.129688	0.0420139	0.130169	0.131928	0.11415	0.128796	0.131524	0.12133	0.1419	0.100213	0.0957597	0.0706463	0.106204	0.117566	#N/A	0.106837	0.118416	#N/A	#N/A	#N/A	0.0237755	#N/A	#N/A	#N/A	#N/A	#N/A	#N/A	#N/A	0.0462791	24	ENSG00000267313		lncRNA	keratoconus gene 6 [Source:NCBI gene (formerly Entrezgene);Acc:641516]
CDS2	#N/A	0.239582	#N/A	#N/A	#N/A	#N/A	#N/A	#N/A	#N/A	#N/A	#N/A	#N/A	#N/A	1.00582	0.869763	0.71981	#N/A	1.57959	0.875441	#N/A	0.769466	#N/A	0.71116	0.622072	#N/A	#N/A	0.830116	1.03079	#N/A	#N/A	#N/A	#N/A	#N/A	#N/A	0.783921	#N/A	0.814661	0.894332	0.709656	0.807747	0.902497	1.15676	0.754562	#N/A	0.70664	0.933492	0.760294	0.954936	#N/A	#N/A	0.786616	#N/A	#N/A	#N/A	#N/A	#N/A	#N/A	#N/A	#N/A	#N/A	#N/A	#N/A	#N/A	24	ENSG00000101290	CDS2	protein_coding	CDP-diacylglycerol synthase 2 [Source:HGNC Symbol;Acc:HGNC:1801]
LRRC2	#N/A	0.0308757	0.170669	0.0907752	0.0635389	0.121454	#N/A	#N/A	#N/A	#N/A	#N/A	#N/A	#N/A	0.107898	0.0731924	0.0573102	0.0370314	0.0641245	0.050177	#N/A	0.0447301	0.0434821	#N/A	#N/A	0.0265006	#N/A	0.0978745	0.100848	0.117914	#N/A	#N/A	#N/A	#N/A	#N/A	#N/A	#N/A	#N/A	#N/A	#N/A	#N/A	#N/A	#N/A	#N/A	#N/A	#N/A	#N/A	#N/A	#N/A	#N/A	#N/A	#N/A	0.14733	0.0506448	#N/A	0.0902268	#N/A	#N/A	0.065364	0.0371302	#N/A	#N/A	0.0787101	0.0712696	24	ENSG00000163827	LRRC2	protein_coding	leucine rich repeat containing 2 [Source:HGNC Symbol;Acc:HGNC:14676]
ABCB6	#N/A	0.0682517	0.201694	0.0777959	0.105096	0.146468	0.078109	0.0931318	#N/A	#N/A	0.0743733	#N/A	0.047943	#N/A	#N/A	#N/A	#N/A	0.129646	#N/A	0.077581	#N/A	#N/A	#N/A	#N/A	#N/A	#N/A	0.144648	0.122698	0.141565	#N/A	#N/A	#N/A	#N/A	#N/A	#N/A	#N/A	#N/A	#N/A	#N/A	#N/A	#N/A	#N/A	#N/A	#N/A	#N/A	#N/A	#N/A	#N/A	#N/A	#N/A	#N/A	0.782169	0.200804	0.0602205	0.102366	#N/A	0.0633379	0.0899435	0.0589416	#N/A	0.0538109	0.111237	0.109661	24	ENSG00000115657	ABCB6	protein_coding	ATP binding cassette subfamily B member 6 (Langereis blood group) [Source:HGNC Symbol;Acc:HGNC:47]
TSPAN12	#N/A	0.0437243	#N/A	#N/A	#N/A	#N/A	#N/A	#N/A	#N/A	#N/A	#N/A	#N/A	#N/A	#N/A	#N/A	#N/A	0.0331302	#N/A	#N/A	#N/A	#N/A	#N/A	0.101595	#N/A	#N/A	0.0403122	0.156062	0.123531	0.107604	#N/A	#N/A	#N/A	#N/A	#N/A	0.227394	0.0552998	0.275013	0.226553	0.222382	0.219313	0.223781	0.209526	7.12376	0.213094	0.215494	0.155353	0.230369	0.219509	#N/A	0.228828	0.223795	#N/A	#N/A	#N/A	#N/A	#N/A	#N/A	#N/A	#N/A	#N/A	#N/A	#N/A	0.0883225	24	ENSG00000106025	TSPAN12	protein_coding	tetraspanin 12 [Source:HGNC Symbol;Acc:HGNC:21641]
SH3PXD2B	#N/A	0.0529658	1.42968	#N/A	0.481161	0.522763	#N/A	#N/A	#N/A	1.54004	#N/A	#N/A	#N/A	#N/A	#N/A	#N/A	#N/A	#N/A	#N/A	#N/A	#N/A	#N/A	#N/A	#N/A	#N/A	#N/A	#N/A	#N/A	#N/A	#N/A	#N/A	#N/A	#N/A	#N/A	4.46026	0.16145	4.65359	6.51887	4.87626	4.32338	5.83398	4.24041	6.10161	5.75073	5.34225	0.239111	5.5643	5.75015	0.421597	5.59313	4.63896	#N/A	#N/A	#N/A	#N/A	#N/A	#N/A	#N/A	#N/A	#N/A	#N/A	0.148639	0.198901	24	ENSG00000174705	SH3PXD2B	protein_coding	SH3 and PX domains 2B [Source:HGNC Symbol;Acc:HGNC:29242]
HOXC4	#N/A	0.0432187	0.303783	0.109573	0.107735	0.1471	0.0677782	0.0850814	#N/A	0.761731	#N/A	#N/A	#N/A	#N/A	#N/A	#N/A	#N/A	#N/A	#N/A	#N/A	#N/A	#N/A	#N/A	#N/A	#N/A	#N/A	0.117137	0.108195	0.114306	#N/A	#N/A	#N/A	#N/A	#N/A	1.21061	#N/A	#N/A	1.28214	1.03437	1.07447	1.27051	0.87734	1.0204	#N/A	0.934576	#N/A	#N/A	1.05036	0.132581	1.02862	1.42937	#N/A	#N/A	#N/A	#N/A	#N/A	#N/A	#N/A	#N/A	#N/A	#N/A	0.0861281	#N/A	24	ENSG00000198353	HOXC4	protein_coding	homeobox C4 [Source:HGNC Symbol;Acc:HGNC:5126]
BCL6	#N/A	#N/A	7.82654	4.17149	5.03079	5.13621	4.68111	3.66642	2.64631	#N/A	2.64427	#N/A	2.12801	#N/A	#N/A	#N/A	#N/A	#N/A	#N/A	#N/A	#N/A	#N/A	#N/A	#N/A	0.847913	#N/A	2.93069	3.07544	2.43058	1.65377	#N/A	#N/A	#N/A	#N/A	#N/A	#N/A	#N/A	#N/A	#N/A	#N/A	#N/A	#N/A	#N/A	#N/A	#N/A	#N/A	#N/A	#N/A	#N/A	#N/A	#N/A	1.89662	1.81102	1.26186	2.57344	1.84254	2.98512	3.23219	2.46762	#N/A	#N/A	2.42816	3.72767	24	ENSG00000113916	BCL6	protein_coding	BCL6 transcription repressor [Source:HGNC Symbol;Acc:HGNC:1001]
EPDR1	#N/A	#N/A	0.333003	0.735429	0.171292	0.21353	0.102341	0.490636	0.138437	#N/A	0.12724	0.077069	2.56171	#N/A	#N/A	#N/A	#N/A	#N/A	#N/A	0.16412	#N/A	0.171035	#N/A	#N/A	0.0933835	#N/A	0.56576	0.347303	#N/A	#N/A	#N/A	#N/A	#N/A	#N/A	#N/A	#N/A	#N/A	#N/A	#N/A	#N/A	#N/A	#N/A	#N/A	#N/A	#N/A	#N/A	#N/A	#N/A	#N/A	#N/A	#N/A	0.261135	3.71239	0.196507	0.157652	0.234234	0.0883197	0.139214	0.127761	#N/A	#N/A	0.204117	#N/A	24	ENSG00000086289	EPDR1	protein_coding	ependymin related 1 [Source:HGNC Symbol;Acc:HGNC:17572]
PPM1L	#N/A	#N/A	4.98697	1.81213	4.23147	5.24362	3.45114	1.81486	3.28776	#N/A	1.88812	#N/A	1.01708	0.630511	#N/A	1.25995	0.914092	0.686173	0.929994	#N/A	#N/A	1.03818	#N/A	#N/A	0.831729	#N/A	#N/A	#N/A	#N/A	1.73162	#N/A	#N/A	#N/A	#N/A	#N/A	#N/A	#N/A	#N/A	#N/A	#N/A	#N/A	#N/A	#N/A	#N/A	#N/A	#N/A	#N/A	#N/A	#N/A	#N/A	#N/A	0.766544	#N/A	0.779198	1.56634	0.798732	#N/A	1.19309	0.734206	#N/A	#N/A	1.09539	#N/A	24	ENSG00000163590	PPM1L	protein_coding	protein phosphatase, Mg2+/Mn2+ dependent 1L [Source:HGNC Symbol;Acc:HGNC:16381]
GGT7	#N/A	#N/A	4.6883	3.03251	2.56065	0.743193	0.400278	2.496	0.373879	#N/A	0.302681	#N/A	1.01232	0.681922	0.751173	0.929009	1.11319	#N/A	#N/A	0.358205	#N/A	#N/A	#N/A	0.23278	#N/A	#N/A	1.71897	1.77241	1.43574	#N/A	#N/A	#N/A	#N/A	#N/A	#N/A	#N/A	#N/A	#N/A	#N/A	#N/A	#N/A	#N/A	#N/A	#N/A	#N/A	#N/A	#N/A	#N/A	#N/A	#N/A	#N/A	#N/A	0.813602	1.07663	#N/A	#N/A	#N/A	0.589715	0.500031	#N/A	#N/A	0.947835	0.489759	24	ENSG00000131067	GGT7	protein_coding	gamma-glutamyltransferase 7 [Source:HGNC Symbol;Acc:HGNC:4259]
KCNH8	#N/A	#N/A	#N/A	#N/A	#N/A	#N/A	#N/A	0.0418902	#N/A	#N/A	#N/A	#N/A	#N/A	0.00326616	0.0218634	#N/A	#N/A	#N/A	#N/A	#N/A	#N/A	0.0193496	#N/A	#N/A	0.0143017	0.00795382	#N/A	#N/A	#N/A	#N/A	#N/A	#N/A	#N/A	#N/A	0.00310414	#N/A	#N/A	0.0447165	0.0295789	0.0197924	0.247351	0.0200743	0.642535	0.0379922	0.0713385	0.0603985	0.210566	0.0355264	#N/A	0.0508996	0.060743	#N/A	#N/A	0.0151827	0.0392829	0.0178878	#N/A	#N/A	#N/A	#N/A	#N/A	0.0305752	#N/A	24	ENSG00000183960	KCNH8	protein_coding	potassium voltage-gated channel subfamily H member 8 [Source:HGNC Symbol;Acc:HGNC:18864]
KCNMA1	#N/A	#N/A	3.91063	2.64814	3.14735	3.77915	1.69652	1.56421	1.10684	#N/A	#N/A	#N/A	#N/A	5.37369	3.73667	4.68948	#N/A	4.63316	1.5097	0.557743	4.43958	1.65769	#N/A	1.90878	0.508108	#N/A	#N/A	#N/A	#N/A	#N/A	0.486245	#N/A	#N/A	#N/A	#N/A	#N/A	#N/A	#N/A	#N/A	#N/A	#N/A	#N/A	#N/A	#N/A	#N/A	#N/A	#N/A	#N/A	#N/A	#N/A	#N/A	3.72969	#N/A	#N/A	5.54547	0.957376	#N/A	3.11968	#N/A	0.280882	#N/A	#N/A	0.974547	24	ENSG00000156113	KCNMA1	protein_coding	potassium calcium-activated channel subfamily M alpha 1 [Source:HGNC Symbol;Acc:HGNC:6284]
MAST2	#N/A	#N/A	2.8358	1.73843	2.63261	3.51864	1.50651	1.53048	#N/A	#N/A	#N/A	#N/A	0.8498	1.6506	0.498756	1.25557	0.758314	1.66271	#N/A	0.525017	#N/A	1.0889	#N/A	#N/A	0.737949	#N/A	#N/A	#N/A	#N/A	#N/A	#N/A	#N/A	#N/A	#N/A	#N/A	#N/A	#N/A	#N/A	#N/A	#N/A	#N/A	#N/A	#N/A	#N/A	#N/A	#N/A	#N/A	#N/A	#N/A	#N/A	#N/A	3.89416	1.05737	1.54017	6.59654	2.07001	0.171464	3.33176	1.90799	0.190597	#N/A	#N/A	#N/A	24	ENSG00000086015	MAST2	protein_coding	microtubule associated serine/threonine kinase 2 [Source:HGNC Symbol;Acc:HGNC:19035]
NFU1	#N/A	#N/A	4.35178	2.38976	0.724042	4.10267	1.20756	1.94999	0.35984	#N/A	0.294518	#N/A	1.00967	1.15464	#N/A	#N/A	#N/A	0.979473	#N/A	0.227068	#N/A	0.478704	#N/A	0.202004	#N/A	#N/A	#N/A	0.712295	#N/A	#N/A	#N/A	#N/A	#N/A	#N/A	#N/A	#N/A	0.976377	#N/A	#N/A	#N/A	#N/A	#N/A	#N/A	#N/A	#N/A	#N/A	#N/A	#N/A	#N/A	#N/A	#N/A	1.29628	#N/A	0.515379	1.1234	0.673742	0.114805	0.555858	0.78089	0.107496	#N/A	#N/A	#N/A	24	ENSG00000169599	NFU1	protein_coding	NFU1 iron-sulfur cluster scaffold [Source:HGNC Symbol;Acc:HGNC:16287]
SLC19A2	#N/A	#N/A	7.16059	4.12748	3.87566	0.335948	0.320926	2.76842	0.246802	#N/A	0.291311	#N/A	1.98794	#N/A	#N/A	#N/A	#N/A	#N/A	#N/A	#N/A	#N/A	#N/A	#N/A	0.246002	#N/A	#N/A	2.93809	0.736417	0.328822	#N/A	#N/A	#N/A	#N/A	#N/A	#N/A	#N/A	#N/A	#N/A	#N/A	#N/A	#N/A	#N/A	#N/A	#N/A	#N/A	#N/A	#N/A	#N/A	#N/A	#N/A	#N/A	7.00361	3.35396	0.563339	0.264737	0.388524	0.099595	0.543781	0.347423	0.0963873	#N/A	0.379792	0.234486	24	ENSG00000117479	SLC19A2	protein_coding	solute carrier family 19 member 2 [Source:HGNC Symbol;Acc:HGNC:10938]
SEPTIN1	#N/A	#N/A	1.95229	0.172159	0.115558	0.114969	0.0726234	0.107651	0.0920698	#N/A	0.0921592	#N/A	#N/A	1.16706	0.0856308	0.10759	#N/A	0.0707906	0.0546172	#N/A	0.0477436	#N/A	#N/A	0.0453989	#N/A	#N/A	0.157148	0.108092	0.113801	#N/A	#N/A	#N/A	#N/A	#N/A	#N/A	#N/A	#N/A	#N/A	#N/A	#N/A	#N/A	0.746929	#N/A	#N/A	#N/A	#N/A	#N/A	#N/A	#N/A	#N/A	1.26674	#N/A	0.126523	#N/A	0.0707543	0.0705708	0.0613628	#N/A	#N/A	#N/A	#N/A	#N/A	#N/A	24	ENSG00000180096	SEPTIN1	protein_coding	septin 1 [Source:HGNC Symbol;Acc:HGNC:2879]
MTMR1	#N/A	#N/A	1.54259	1.15301	0.95647	1.33472	1.43041	1.42638	2.37132	#N/A	2.55238	#N/A	1.08899	0.710175	#N/A	0.948016	#N/A	#N/A	1.0543	#N/A	0.731002	#N/A	#N/A	0.796727	#N/A	#N/A	0.904065	#N/A	#N/A	#N/A	#N/A	#N/A	#N/A	#N/A	#N/A	#N/A	#N/A	#N/A	#N/A	#N/A	#N/A	#N/A	#N/A	#N/A	#N/A	#N/A	#N/A	#N/A	#N/A	#N/A	#N/A	1.24146	1.02239	1.20042	1.50751	1.78019	0.48802	1.08389	#N/A	0.345232	0.886201	#N/A	#N/A	24	ENSG00000063601	MTMR1	protein_coding	myotubularin related protein 1 [Source:HGNC Symbol;Acc:HGNC:7449]
PLCL2#154822	#N/A	#N/A	1.01211	0.961722	1.14869	2.2997	1.31584	0.846353	1.13208	#N/A	#N/A	#N/A	0.656638	1.18472	1.17098	1.13088	#N/A	1.08556	0.924738	2.59389	#N/A	1.30244	#N/A	#N/A	#N/A	#N/A	#N/A	#N/A	#N/A	#N/A	#N/A	#N/A	#N/A	#N/A	#N/A	#N/A	#N/A	#N/A	#N/A	#N/A	#N/A	#N/A	#N/A	#N/A	#N/A	#N/A	#N/A	#N/A	#N/A	#N/A	#N/A	3.03175	0.714393	1.25515	3.74887	1.9697	2.37376	4.47836	1.33962	2.72452	#N/A	#N/A	#N/A	24	ENSG00000154822	PLCL2	protein_coding	phospholipase C like 2 [Source:HGNC Symbol;Acc:HGNC:9064]
SLC3A1	#N/A	#N/A	2.32916	1.47087	0.821907	0.775598	0.216187	1.71041	0.149353	#N/A	0.181039	#N/A	0.837362	#N/A	0.893736	#N/A	0.339025	0.947993	0.25563	0.106329	#N/A	#N/A	#N/A	#N/A	#N/A	#N/A	1.80324	0.292852	0.241246	#N/A	#N/A	#N/A	#N/A	#N/A	#N/A	#N/A	#N/A	#N/A	#N/A	#N/A	#N/A	#N/A	#N/A	#N/A	#N/A	#N/A	#N/A	#N/A	#N/A	#N/A	#N/A	1.1461	1.29451	0.509642	0.365593	0.229973	0.0930156	#N/A	#N/A	#N/A	#N/A	0.621602	#N/A	24	ENSG00000138079	SLC3A1	protein_coding	solute carrier family 3 member 1 [Source:HGNC Symbol;Acc:HGNC:11025]
ZIC4	#N/A	#N/A	0.194603	0.119475	0.101426	0.1157	0.0552436	0.0832763	#N/A	#N/A	#N/A	#N/A	0.0440422	0.076649	0.0798449	0.0728126	0.0301472	0.0635264	0.0318448	#N/A	0.0390356	#N/A	#N/A	#N/A	0.0308139	0.0207	0.112936	0.0904397	0.112028	#N/A	#N/A	#N/A	#N/A	#N/A	#N/A	#N/A	#N/A	#N/A	#N/A	#N/A	#N/A	#N/A	#N/A	#N/A	#N/A	#N/A	#N/A	#N/A	#N/A	#N/A	#N/A	0.17232	0.0734669	#N/A	0.0847042	#N/A	#N/A	#N/A	0.0487853	#N/A	0.0398877	#N/A	#N/A	24	ENSG00000174963	ZIC4	protein_coding	Zic family member 4 [Source:HGNC Symbol;Acc:HGNC:20393]
PI16	#N/A	#N/A	0.0976103	#N/A	0.0632053	0.0752083	0.0363721	0.0576057	#N/A	#N/A	#N/A	#N/A	#N/A	#N/A	#N/A	#N/A	#N/A	#N/A	#N/A	#N/A	#N/A	#N/A	#N/A	#N/A	#N/A	0.0220403	0.0740174	0.0656398	0.0724213	#N/A	#N/A	#N/A	#N/A	#N/A	0.12502	#N/A	0.110342	0.127412	0.101654	0.0884705	0.117542	0.0899506	0.142911	0.0717185	0.111427	0.0885188	0.13237	0.126949	#N/A	0.128072	0.113713	#N/A	#N/A	#N/A	#N/A	#N/A	#N/A	#N/A	#N/A	#N/A	#N/A	#N/A	#N/A	24	ENSG00000164530	PI16	protein_coding	peptidase inhibitor 16 [Source:HGNC Symbol;Acc:HGNC:21245]
HSPE1	#N/A	#N/A	0.199936	0.0927844	#N/A	0.127625	0.0670336	0.0841852	0.0860828	0.0602796	0.0630224	#N/A	0.0460784	0.112458	0.0797761	0.0730271	#N/A	0.0721628	#N/A	#N/A	0.0422764	#N/A	#N/A	#N/A	#N/A	#N/A	0.133447	0.0971815	0.107003	#N/A	#N/A	#N/A	#N/A	#N/A	#N/A	#N/A	0.12073	#N/A	#N/A	#N/A	#N/A	#N/A	#N/A	#N/A	#N/A	#N/A	#N/A	#N/A	#N/A	#N/A	#N/A	0.163086	0.0785549	0.056943	#N/A	0.0395582	#N/A	0.0810871	#N/A	#N/A	0.0463377	#N/A	#N/A	24	ENSG00000115541	HSPE1	protein_coding	heat shock protein family E (Hsp10) member 1 [Source:HGNC Symbol;Acc:HGNC:5269]
GK	#N/A	#N/A	1.4153	0.560087	#N/A	0.194673	0.0898612	0.465225	0.116028	#N/A	0.0748352	#N/A	0.365118	1.24287	#N/A	0.692596	#N/A	0.450808	0.065958	0.0828768	#N/A	0.0582966	#N/A	0.0616175	0.0657733	#N/A	#N/A	#N/A	#N/A	#N/A	#N/A	#N/A	#N/A	#N/A	#N/A	#N/A	#N/A	#N/A	#N/A	#N/A	#N/A	#N/A	#N/A	#N/A	0.926138	#N/A	#N/A	#N/A	#N/A	1.08265	#N/A	1.51661	#N/A	#N/A	0.10376	0.144916	#N/A	#N/A	0.107138	#N/A	#N/A	0.213968	0.111325	24	ENSG00000198814	GK	protein_coding	glycerol kinase [Source:HGNC Symbol;Acc:HGNC:4289]
ZC3H8	#N/A	#N/A	1.75151	1.7342	1.95133	2.07883	1.81956	1.18832	3.37196	#N/A	2.78329	2.4376	1.24071	#N/A	1.18374	0.766403	#N/A	#N/A	#N/A	0.816101	#N/A	#N/A	#N/A	#N/A	0.620602	#N/A	1.44372	#N/A	1.35357	#N/A	#N/A	#N/A	#N/A	#N/A	#N/A	#N/A	#N/A	#N/A	#N/A	#N/A	#N/A	#N/A	#N/A	#N/A	#N/A	#N/A	#N/A	#N/A	#N/A	#N/A	#N/A	1.10125	#N/A	1.0286	1.54836	0.921993	0.297189	2.18252	1.1825	#N/A	#N/A	#N/A	1.6004	24	ENSG00000144161	ZC3H8	protein_coding	zinc finger CCCH-type containing 8 [Source:HGNC Symbol;Acc:HGNC:30941]
LINC00944	#N/A	#N/A	0.129749	0.111695	0.100973	#N/A	0.0602924	0.0858845	#N/A	#N/A	#N/A	#N/A	#N/A	#N/A	#N/A	#N/A	0.0264942	#N/A	#N/A	#N/A	#N/A	#N/A	#N/A	#N/A	#N/A	#N/A	0.134447	#N/A	0.110708	#N/A	#N/A	#N/A	#N/A	#N/A	0.146114	#N/A	0.178612	0.17188	0.152308	0.205336	2.45939	0.114064	1.85643	0.186345	0.184448	0.11588	0.279769	0.238397	#N/A	0.476674	#N/A	0.118386	0.0580336	#N/A	#N/A	#N/A	#N/A	#N/A	#N/A	#N/A	#N/A	#N/A	#N/A	24	ENSG00000256128	LINC00944	lncRNA	long intergenic non-protein coding RNA 944 [Source:HGNC Symbol;Acc:HGNC:48640]
MPP2	#N/A	#N/A	#N/A	#N/A	#N/A	#N/A	#N/A	0.0764401	#N/A	0.160349	#N/A	#N/A	#N/A	#N/A	#N/A	#N/A	#N/A	#N/A	#N/A	#N/A	#N/A	#N/A	#N/A	#N/A	#N/A	#N/A	0.118615	0.111007	0.122059	#N/A	#N/A	#N/A	#N/A	#N/A	0.203459	0.0794013	0.977242	0.348107	0.672273	0.302429	6.25819	0.205303	5.63581	0.347926	0.186104	0.166332	2.39297	0.375121	0.15053	1.01645	0.584097	#N/A	#N/A	#N/A	#N/A	#N/A	#N/A	#N/A	#N/A	#N/A	#N/A	0.110322	0.107107	24	ENSG00000108852	MPP2	protein_coding	MAGUK p55 scaffold protein 2 [Source:HGNC Symbol;Acc:HGNC:7220]
MFF	#N/A	#N/A	1.53697	1.04116	1.51946	1.76462	1.69754	0.972858	2.28276	0.788054	2.66453	#N/A	0.94107	#N/A	#N/A	#N/A	#N/A	#N/A	#N/A	#N/A	#N/A	#N/A	#N/A	#N/A	#N/A	#N/A	#N/A	#N/A	0.925836	#N/A	#N/A	#N/A	#N/A	#N/A	#N/A	0.883165	1.14321	#N/A	0.69545	#N/A	#N/A	#N/A	#N/A	0.661296	#N/A	#N/A	#N/A	#N/A	#N/A	#N/A	#N/A	0.696684	#N/A	0.986941	1.07567	1.48202	0.288874	1.48541	#N/A	#N/A	0.902898	1.43735	1.61188	24	ENSG00000168958	MFF	protein_coding	mitochondrial fission factor [Source:HGNC Symbol;Acc:HGNC:24858]
EEF1E1	#N/A	#N/A	1.82641	#N/A	0.443926	#N/A	#N/A	1.12665	0.194747	#N/A	0.116352	#N/A	#N/A	#N/A	0.978952	#N/A	#N/A	#N/A	0.171154	0.102106	#N/A	#N/A	#N/A	#N/A	#N/A	#N/A	1.02004	#N/A	#N/A	#N/A	#N/A	#N/A	#N/A	#N/A	#N/A	#N/A	1.31462	#N/A	1.34411	#N/A	#N/A	#N/A	1.0122	1.08335	1.34043	#N/A	1.06123	0.959303	#N/A	1.11964	#N/A	1.71712	#N/A	#N/A	0.235315	0.159813	#N/A	0.128041	0.228764	#N/A	0.206505	#N/A	0.282138	24	ENSG00000124802	EEF1E1	protein_coding	eukaryotic translation elongation factor 1 epsilon 1 [Source:HGNC Symbol;Acc:HGNC:3212]
MTERF4	#N/A	#N/A	1.48044	1.00855	1.1393	1.25318	1.76299	0.954962	2.73855	0.708516	1.43696	#N/A	1.24862	#N/A	0.757383	0.685174	#N/A	#N/A	#N/A	0.523785	#N/A	#N/A	#N/A	#N/A	#N/A	#N/A	1.14531	0.890384	0.975327	#N/A	#N/A	#N/A	#N/A	#N/A	#N/A	#N/A	#N/A	#N/A	#N/A	#N/A	#N/A	#N/A	#N/A	#N/A	#N/A	#N/A	#N/A	#N/A	#N/A	#N/A	#N/A	1.11827	1.01721	1.23527	1.3902	1.55349	#N/A	2.30994	0.699538	#N/A	#N/A	#N/A	0.967552	24	ENSG00000122085	MTERF4	protein_coding	mitochondrial transcription termination factor 4 [Source:HGNC Symbol;Acc:HGNC:28785]
#225087	#N/A	#N/A	0.179503	#N/A	0.101631	0.105497	#N/A	0.0959055	0.0784623	#N/A	#N/A	#N/A	#N/A	#N/A	#N/A	#N/A	#N/A	#N/A	#N/A	#N/A	#N/A	#N/A	#N/A	#N/A	#N/A	#N/A	#N/A	0.0916666	#N/A	#N/A	#N/A	#N/A	0.00444401	#N/A	0.157071	0.0789494	0.167172	0.196058	0.174904	0.191125	1.50377	0.187656	1.00013	0.224299	0.162371	#N/A	0.259085	0.185255	#N/A	0.164662	0.165887	#N/A	#N/A	#N/A	0.0825859	#N/A	#N/A	0.0734106	#N/A	#N/A	#N/A	#N/A	#N/A	24	ENSG00000225087		lncRNA	novel transcript
FLRT3	#N/A	#N/A	0.250535	0.135073	0.127642	0.148403	0.0781068	0.0870209	0.083324	#N/A	0.06933	#N/A	0.0544174	0.622689	0.0793968	0.0687512	#N/A	0.0689397	0.0519253	#N/A	0.0522966	#N/A	#N/A	#N/A	#N/A	#N/A	0.146524	0.110771	0.143495	#N/A	#N/A	#N/A	#N/A	#N/A	#N/A	#N/A	#N/A	#N/A	#N/A	#N/A	#N/A	#N/A	#N/A	#N/A	#N/A	#N/A	#N/A	#N/A	#N/A	#N/A	#N/A	0.198597	0.0948848	0.070703	0.108641	0.0635829	#N/A	#N/A	#N/A	#N/A	#N/A	0.113231	#N/A	24	ENSG00000125848	FLRT3	protein_coding	fibronectin leucine rich transmembrane protein 3 [Source:HGNC Symbol;Acc:HGNC:3762]
DHX57	#N/A	#N/A	1.03388	#N/A	1.41694	1.39571	0.558774	1.11783	1.26202	#N/A	0.552024	#N/A	1.09979	#N/A	#N/A	#N/A	#N/A	#N/A	#N/A	#N/A	#N/A	#N/A	#N/A	#N/A	#N/A	#N/A	#N/A	0.683323	#N/A	#N/A	#N/A	#N/A	#N/A	#N/A	#N/A	#N/A	#N/A	0.850253	#N/A	#N/A	0.750905	0.807051	0.816758	0.784004	1.13021	#N/A	0.798249	0.857668	#N/A	#N/A	#N/A	0.812651	0.913546	0.792269	1.21822	#N/A	0.135497	0.81313	#N/A	#N/A	#N/A	#N/A	0.851409	24	ENSG00000163214	DHX57	protein_coding	DExH-box helicase 57 [Source:HGNC Symbol;Acc:HGNC:20086]
NDUFA1	#N/A	#N/A	0.0462138	#N/A	0.02136	#N/A	#N/A	0.0204526	#N/A	#N/A	#N/A	#N/A	0.0104499	0.025996	0.0155208	0.0153968	0.00786681	0.0139714	#N/A	#N/A	#N/A	#N/A	#N/A	#N/A	#N/A	#N/A	0.0294389	0.0214098	0.023942	#N/A	#N/A	#N/A	#N/A	#N/A	0.0276767	#N/A	#N/A	0.0445296	#N/A	#N/A	0.0308024	0.0448978	0.0444695	0.0401438	#N/A	0.0314463	0.0466246	0.0323988	#N/A	0.0478374	#N/A	0.0287266	0.0172883	#N/A	#N/A	#N/A	#N/A	#N/A	#N/A	#N/A	#N/A	#N/A	#N/A	24	ENSG00000125356	NDUFA1	protein_coding	NADH:ubiquinone oxidoreductase subunit A1 [Source:HGNC Symbol;Acc:HGNC:7683]
RCN3	#N/A	#N/A	0.563889	0.0741425	0.0651988	0.110839	0.0402866	0.0867549	#N/A	#N/A	#N/A	#N/A	0.0614098	#N/A	#N/A	#N/A	#N/A	#N/A	#N/A	#N/A	#N/A	#N/A	#N/A	#N/A	#N/A	#N/A	#N/A	#N/A	#N/A	#N/A	#N/A	#N/A	#N/A	#N/A	1.27501	#N/A	1.10092	1.28145	1.86229	1.3856	1.85332	0.64118	1.78418	0.34506	0.336096	0.0601539	1.72516	1.68539	#N/A	1.65972	1.58207	0.267847	#N/A	#N/A	#N/A	#N/A	#N/A	#N/A	#N/A	#N/A	#N/A	0.0769871	#N/A	24	ENSG00000142552	RCN3	protein_coding	reticulocalbin 3 [Source:HGNC Symbol;Acc:HGNC:21145]
NEGR1	#N/A	#N/A	5.06725	0.542575	0.168339	0.222871	0.102602	0.883829	#N/A	#N/A	#N/A	#N/A	#N/A	#N/A	#N/A	#N/A	#N/A	#N/A	#N/A	#N/A	#N/A	#N/A	#N/A	#N/A	#N/A	#N/A	0.512322	#N/A	#N/A	#N/A	#N/A	#N/A	#N/A	#N/A	5.55346	0.15816	3.45399	7.772	4.10926	3.05591	5.10474	4.17995	4.6295	2.87399	3.40249	0.505562	4.35047	4.95502	#N/A	3.90752	4.36478	#N/A	#N/A	#N/A	#N/A	#N/A	#N/A	#N/A	#N/A	#N/A	#N/A	#N/A	0.121821	24	ENSG00000172260	NEGR1	protein_coding	neuronal growth regulator 1 [Source:HGNC Symbol;Acc:HGNC:17302]
IFFO1	#N/A	#N/A	#N/A	1.01001	#N/A	1.10513	0.832645	1.1203	#N/A	#N/A	0.494349	#N/A	#N/A	#N/A	#N/A	#N/A	#N/A	#N/A	#N/A	#N/A	#N/A	#N/A	#N/A	#N/A	#N/A	#N/A	#N/A	#N/A	#N/A	#N/A	#N/A	#N/A	#N/A	0.0794672	1.87217	0.459037	1.62045	1.85213	1.56563	1.60601	1.87014	1.88191	1.46798	1.34518	1.72445	1.33204	1.68817	1.78982	1.2054	1.22134	1.87131	#N/A	#N/A	#N/A	#N/A	#N/A	#N/A	#N/A	#N/A	#N/A	#N/A	1.19893	#N/A	24	ENSG00000010295	IFFO1	protein_coding	intermediate filament family orphan 1 [Source:HGNC Symbol;Acc:HGNC:24970]
#225421	#N/A	#N/A	0.0390069	#N/A	0.0422611	#N/A	#N/A	0.037448	0.0379076	0.0316489	#N/A	#N/A	0.0154899	0.0300238	#N/A	0.0293129	0.015119	0.0270292	#N/A	#N/A	#N/A	#N/A	#N/A	#N/A	#N/A	#N/A	0.056279	#N/A	#N/A	#N/A	#N/A	#N/A	#N/A	#N/A	0.0246099	#N/A	#N/A	#N/A	0.0767764	0.0497757	0.211421	0.0608621	0.253372	0.0369556	0.0822747	#N/A	0.0658529	0.0271901	#N/A	0.0645001	0.0669841	#N/A	#N/A	0.0231102	#N/A	#N/A	#N/A	#N/A	#N/A	#N/A	#N/A	#N/A	#N/A	24	ENSG00000225421		lncRNA	novel transcript
GTF2F2	#N/A	#N/A	1.33277	0.994713	1.19629	1.43755	1.11691	0.724303	#N/A	#N/A	1.7299	#N/A	0.688329	1.14096	1.00615	0.746803	0.837687	0.966644	#N/A	2.23695	#N/A	3.05059	#N/A	#N/A	#N/A	#N/A	#N/A	#N/A	#N/A	#N/A	0.654552	#N/A	#N/A	#N/A	#N/A	#N/A	#N/A	#N/A	#N/A	#N/A	#N/A	#N/A	#N/A	#N/A	#N/A	#N/A	#N/A	#N/A	#N/A	#N/A	#N/A	1.18792	0.826163	1.41778	1.86709	#N/A	0.36938	3.42276	1.2479	#N/A	#N/A	1.14174	#N/A	24	ENSG00000188342	GTF2F2	protein_coding	general transcription factor IIF subunit 2 [Source:HGNC Symbol;Acc:HGNC:4653]
HSPA9	#N/A	#N/A	4.06754	1.39607	0.407982	0.297296	0.155252	0.826406	0.141162	#N/A	0.120841	#N/A	1.12277	1.99595	1.20973	1.41823	#N/A	1.4339	#N/A	0.107773	#N/A	0.0903805	#N/A	#N/A	#N/A	#N/A	0.810225	#N/A	#N/A	#N/A	#N/A	#N/A	#N/A	#N/A	#N/A	#N/A	#N/A	#N/A	#N/A	#N/A	#N/A	#N/A	#N/A	#N/A	#N/A	#N/A	#N/A	#N/A	#N/A	#N/A	#N/A	2.49872	1.17004	#N/A	0.284529	0.14168	#N/A	0.198666	0.164192	#N/A	#N/A	0.577051	0.279738	24	ENSG00000113013	HSPA9	protein_coding	heat shock protein family A (Hsp70) member 9 [Source:HGNC Symbol;Acc:HGNC:5244]
#253369	#N/A	#N/A	0.0448506	0.0336142	0.0431065	#N/A	#N/A	0.0210516	0.0373644	0.0409352	#N/A	#N/A	#N/A	#N/A	#N/A	#N/A	#N/A	#N/A	#N/A	#N/A	#N/A	#N/A	#N/A	#N/A	#N/A	#N/A	0.0576279	#N/A	#N/A	#N/A	#N/A	#N/A	#N/A	#N/A	0.0875938	#N/A	0.0589109	0.06315	0.0445514	0.0726584	0.0924114	0.0805893	0.064154	0.0854792	0.0829022	0.0613187	0.0696566	0.0842457	#N/A	0.0791947	0.064541	0.0434666	#N/A	#N/A	#N/A	#N/A	#N/A	#N/A	#N/A	#N/A	0.0169917	#N/A	#N/A	24	ENSG00000253369		lncRNA	novel transcript
#258017	#N/A	#N/A	#N/A	#N/A	#N/A	0.853896	#N/A	0.932972	#N/A	0.914315	#N/A	#N/A	#N/A	#N/A	#N/A	#N/A	#N/A	#N/A	#N/A	#N/A	#N/A	#N/A	#N/A	#N/A	#N/A	0.210615	1.07359	0.732432	0.766886	#N/A	#N/A	#N/A	#N/A	#N/A	1.88553	#N/A	1.54106	1.67198	1.46729	1.53605	1.60415	1.91273	1.57491	1.6887	1.41169	1.73332	1.61182	1.505	#N/A	1.50557	1.64786	#N/A	#N/A	#N/A	1.06037	#N/A	#N/A	#N/A	0.63107	#N/A	#N/A	#N/A	#N/A	24	ENSG00000258017		lncRNA	novel transcript, antisense to TUBA1B
DENND6A-AS1	#N/A	#N/A	#N/A	#N/A	#N/A	1.09799	#N/A	0.832628	0.700772	1.05309	0.547167	0.288864	#N/A	#N/A	#N/A	#N/A	#N/A	#N/A	#N/A	#N/A	#N/A	#N/A	#N/A	#N/A	#N/A	#N/A	1.76066	#N/A	0.83635	#N/A	#N/A	#N/A	#N/A	#N/A	0.80767	#N/A	1.30094	0.95899	1.02989	0.868241	0.787757	0.920766	0.959011	1.15931	1.07098	1.03993	0.922307	0.993866	0.769819	0.937248	0.863317	#N/A	#N/A	#N/A	#N/A	#N/A	#N/A	#N/A	#N/A	#N/A	#N/A	#N/A	#N/A	24	ENSG00000239801	DENND6A-AS1	lncRNA	DENND6A antisense RNA 1 [Source:HGNC Symbol;Acc:HGNC:41152]
PATJ	#N/A	#N/A	1.74142	0.737899	1.52632	2.28698	1.15445	0.706787	#N/A	#N/A	#N/A	#N/A	#N/A	1.59547	1.39731	1.22166	#N/A	2.01365	1.08519	3.59563	0.946463	1.50889	#N/A	#N/A	0.738158	#N/A	2.2574	2.0928	2.79695	#N/A	#N/A	#N/A	#N/A	#N/A	#N/A	#N/A	#N/A	#N/A	#N/A	#N/A	#N/A	#N/A	#N/A	#N/A	#N/A	#N/A	#N/A	#N/A	#N/A	#N/A	#N/A	2.40604	#N/A	0.89607	3.44259	1.4306	0.539812	2.84961	#N/A	#N/A	#N/A	#N/A	#N/A	24	ENSG00000132849	PATJ	protein_coding	PATJ crumbs cell polarity complex component [Source:HGNC Symbol;Acc:HGNC:28881]
LINC01791	#N/A	#N/A	#N/A	0.0529714	#N/A	#N/A	#N/A	0.0390349	#N/A	0.0456606	#N/A	#N/A	0.0197525	#N/A	#N/A	#N/A	#N/A	#N/A	#N/A	#N/A	#N/A	0.0200438	#N/A	#N/A	#N/A	0.0243709	#N/A	0.0462266	0.0715403	#N/A	#N/A	#N/A	#N/A	#N/A	0.0991215	0.0408179	0.128887	0.107904	0.129495	0.119572	0.140495	0.119149	0.145483	0.112683	0.118043	0.0884926	0.106891	0.122298	#N/A	0.111672	0.128497	#N/A	#N/A	#N/A	#N/A	#N/A	#N/A	#N/A	#N/A	#N/A	#N/A	#N/A	#N/A	24	ENSG00000267777	LINC01791	lncRNA	long intergenic non-protein coding RNA 1791 [Source:HGNC Symbol;Acc:HGNC:52581]
#235725	#N/A	#N/A	0.117673	0.0917125	#N/A	0.0965406	#N/A	0.0609796	#N/A	#N/A	#N/A	#N/A	#N/A	#N/A	#N/A	#N/A	#N/A	#N/A	#N/A	#N/A	#N/A	#N/A	#N/A	#N/A	#N/A	#N/A	0.107614	#N/A	0.0931105	#N/A	#N/A	#N/A	#N/A	#N/A	0.0941991	#N/A	0.0746981	0.135017	0.112625	0.0800031	0.620616	0.127419	0.556892	0.0989417	0.129608	#N/A	0.105043	0.087511	0.10189	0.103076	0.0950612	#N/A	0.0450635	#N/A	#N/A	#N/A	#N/A	#N/A	#N/A	#N/A	#N/A	0.0557909	0.0495728	24	ENSG00000235725		lncRNA	novel transcript
WASF1	#N/A	#N/A	0.253162	0.0840286	0.082921	0.0984293	0.0484245	0.0454882	0.0512167	0.0452273	#N/A	#N/A	#N/A	#N/A	#N/A	#N/A	#N/A	#N/A	#N/A	#N/A	#N/A	#N/A	#N/A	#N/A	#N/A	0.0190124	#N/A	#N/A	#N/A	#N/A	#N/A	#N/A	#N/A	#N/A	0.116498	#N/A	0.185336	0.177475	0.419038	0.335642	3.71742	0.112914	2.8393	0.104156	0.11384	#N/A	1.59723	0.435933	#N/A	0.8164	0.26148	#N/A	#N/A	#N/A	#N/A	#N/A	0.0337155	#N/A	#N/A	#N/A	#N/A	#N/A	#N/A	24	ENSG00000112290	WASF1	protein_coding	WASP family member 1 [Source:HGNC Symbol;Acc:HGNC:12732]
C12orf76	#N/A	#N/A	1.02642	#N/A	#N/A	#N/A	#N/A	#N/A	0.239829	1.32869	0.189378	#N/A	#N/A	#N/A	#N/A	#N/A	0.348177	#N/A	#N/A	#N/A	#N/A	#N/A	#N/A	#N/A	#N/A	#N/A	#N/A	#N/A	#N/A	#N/A	#N/A	#N/A	#N/A	#N/A	1.53891	#N/A	1.85125	1.63388	1.55658	1.63488	1.41032	1.33886	1.44828	1.47839	1.4386	1.05474	1.37936	1.4371	#N/A	1.84104	1.51878	#N/A	#N/A	#N/A	#N/A	0.215142	0.087518	0.40573	#N/A	#N/A	0.337292	#N/A	#N/A	24	ENSG00000174456	C12orf76	protein_coding	chromosome 12 open reading frame 76 [Source:HGNC Symbol;Acc:HGNC:33790]
LMNA	#N/A	#N/A	3.1755	0.975227	3.45833	2.85934	1.66234	#N/A	1.75621	0.704451	2.57476	#N/A	#N/A	#N/A	#N/A	#N/A	#N/A	#N/A	#N/A	#N/A	#N/A	#N/A	#N/A	#N/A	#N/A	0.844557	#N/A	#N/A	#N/A	#N/A	#N/A	#N/A	#N/A	#N/A	#N/A	#N/A	1.39515	0.782423	1.17797	0.774681	0.687459	#N/A	0.880371	0.881241	0.86502	0.81312	0.894759	0.879769	#N/A	1.0338	#N/A	#N/A	#N/A	#N/A	#N/A	#N/A	#N/A	1.3104	#N/A	#N/A	#N/A	1.2427	1.75517	24	ENSG00000160789	LMNA	protein_coding	lamin A/C [Source:HGNC Symbol;Acc:HGNC:6636]
RHBDL2	#N/A	#N/A	1.28166	0.788756	0.29292	0.248477	0.153679	#N/A	0.120908	2.05972	0.106439	#N/A	#N/A	#N/A	#N/A	#N/A	#N/A	#N/A	#N/A	#N/A	#N/A	#N/A	#N/A	#N/A	#N/A	0.0427031	#N/A	#N/A	0.159695	#N/A	#N/A	#N/A	#N/A	#N/A	0.943371	#N/A	1.77843	1.03737	1.54002	1.32006	1.09613	#N/A	1.46978	1.51763	1.46491	#N/A	1.35859	1.3479	#N/A	1.82853	1.21346	#N/A	0.827136	#N/A	#N/A	#N/A	#N/A	#N/A	#N/A	#N/A	#N/A	#N/A	#N/A	24	ENSG00000158315	RHBDL2	protein_coding	rhomboid like 2 [Source:HGNC Symbol;Acc:HGNC:16083]
CPEB4	#N/A	#N/A	1.70958	#N/A	#N/A	1.31425	0.610558	#N/A	0.666094	#N/A	0.623502	#N/A	#N/A	3.2839	1.74792	1.90175	1.22196	2.39249	2.01835	0.400382	0.384941	0.860919	#N/A	0.42037	0.573362	#N/A	#N/A	#N/A	#N/A	#N/A	#N/A	#N/A	#N/A	#N/A	#N/A	#N/A	#N/A	#N/A	#N/A	#N/A	#N/A	#N/A	#N/A	#N/A	#N/A	#N/A	#N/A	#N/A	#N/A	#N/A	#N/A	3.43404	#N/A	1.3215	4.51488	1.93602	0.205421	3.4899	1.87611	0.15093	#N/A	#N/A	#N/A	24	ENSG00000113742	CPEB4	protein_coding	cytoplasmic polyadenylation element binding protein 4 [Source:HGNC Symbol;Acc:HGNC:21747]
STX19	#N/A	#N/A	#N/A	#N/A	#N/A	#N/A	0.0412007	#N/A	0.0524487	0.131395	#N/A	0.0275041	0.0174657	#N/A	#N/A	#N/A	#N/A	#N/A	#N/A	#N/A	#N/A	0.026184	0.0261192	#N/A	#N/A	#N/A	#N/A	#N/A	#N/A	#N/A	#N/A	#N/A	#N/A	#N/A	0.736589	#N/A	1.50703	1.27999	2.24995	1.65762	1.74633	0.0581636	2.28872	0.14396	0.127393	0.0725897	1.60082	1.34121	#N/A	2.09723	1.58356	#N/A	#N/A	#N/A	#N/A	#N/A	#N/A	0.0442409	#N/A	#N/A	0.0049673	#N/A	#N/A	24	ENSG00000178750	STX19	protein_coding	syntaxin 19 [Source:HGNC Symbol;Acc:HGNC:19300]
FAM204A	#N/A	#N/A	1.10063	#N/A	1.03086	#N/A	#N/A	#N/A	1.06084	0.831641	1.11662	0.591676	#N/A	#N/A	#N/A	#N/A	#N/A	#N/A	#N/A	#N/A	#N/A	#N/A	#N/A	#N/A	#N/A	0.559649	#N/A	#N/A	#N/A	#N/A	#N/A	#N/A	#N/A	#N/A	0.953748	#N/A	1.49571	0.743321	1.46518	0.963529	0.770406	0.808262	0.90508	0.929401	0.906587	1.00628	0.918458	1.00262	#N/A	1.13557	#N/A	#N/A	#N/A	#N/A	0.928773	1.21196	#N/A	1.33167	#N/A	#N/A	#N/A	#N/A	#N/A	24	ENSG00000165669	FAM204A	protein_coding	family with sequence similarity 204 member A [Source:HGNC Symbol;Acc:HGNC:25794]
SSR3	#N/A	#N/A	2.02487	0.76924	0.258072	#N/A	0.111783	#N/A	0.105177	3.70008	0.113565	#N/A	#N/A	#N/A	#N/A	#N/A	#N/A	#N/A	#N/A	#N/A	#N/A	#N/A	#N/A	#N/A	#N/A	#N/A	#N/A	#N/A	#N/A	#N/A	#N/A	#N/A	#N/A	#N/A	4.03136	0.106524	6.21963	5.39815	6.07527	6.23666	5.05375	4.1137	7.53714	5.82088	0.577234	0.231477	6.3321	5.02803	#N/A	6.3336	4.29988	#N/A	#N/A	#N/A	#N/A	#N/A	#N/A	0.111465	#N/A	#N/A	#N/A	#N/A	#N/A	24	ENSG00000114850	SSR3	protein_coding	signal sequence receptor subunit 3 [Source:HGNC Symbol;Acc:HGNC:11325]
TAPT1	#N/A	#N/A	1.0834	1.09979	1.55215	1.4361	0.943183	#N/A	0.710328	#N/A	#N/A	#N/A	#N/A	1.3902	0.709517	1.32913	0.718722	1.15743	0.664958	0.396926	0.564749	0.484698	#N/A	#N/A	0.458602	#N/A	#N/A	#N/A	#N/A	#N/A	#N/A	#N/A	#N/A	#N/A	#N/A	#N/A	#N/A	#N/A	#N/A	#N/A	#N/A	#N/A	#N/A	#N/A	#N/A	#N/A	#N/A	#N/A	#N/A	#N/A	#N/A	1.69455	1.00576	0.724588	1.29219	1.44692	0.241079	1.05778	1.94566	#N/A	#N/A	#N/A	#N/A	24	ENSG00000169762	TAPT1	protein_coding	transmembrane anterior posterior transformation 1 [Source:HGNC Symbol;Acc:HGNC:26887]
WWOX	#N/A	#N/A	#N/A	#N/A	#N/A	0.929544	0.640221	#N/A	0.793957	0.571441	#N/A	#N/A	#N/A	#N/A	#N/A	#N/A	#N/A	#N/A	#N/A	#N/A	#N/A	#N/A	#N/A	#N/A	#N/A	#N/A	#N/A	#N/A	0.574514	#N/A	#N/A	#N/A	#N/A	#N/A	0.833614	0.844914	0.778219	0.998277	0.909355	1.11127	1.10383	0.965597	0.901839	0.704346	0.763158	0.756476	0.503836	0.837015	1.27147	0.664299	1.39752	#N/A	#N/A	#N/A	0.435536	#N/A	0.695886	#N/A	#N/A	#N/A	#N/A	#N/A	#N/A	24	ENSG00000186153	WWOX	protein_coding	WW domain containing oxidoreductase [Source:HGNC Symbol;Acc:HGNC:12799]
FXR1	#N/A	#N/A	1.70697	0.944502	1.65068	1.31633	2.10871	#N/A	0.83751	#N/A	0.554747	#N/A	#N/A	1.43335	1.07134	1.47908	#N/A	1.1433	#N/A	0.305369	0.678797	0.578223	#N/A	#N/A	0.42719	#N/A	#N/A	1.02662	#N/A	#N/A	#N/A	#N/A	#N/A	#N/A	#N/A	#N/A	#N/A	#N/A	#N/A	#N/A	#N/A	#N/A	#N/A	#N/A	#N/A	#N/A	#N/A	#N/A	#N/A	#N/A	#N/A	2.81574	0.957513	#N/A	3.50093	0.883871	0.14815	4.78042	2.40136	#N/A	#N/A	1.13734	#N/A	24	ENSG00000114416	FXR1	protein_coding	FMR1 autosomal homolog 1 [Source:HGNC Symbol;Acc:HGNC:4023]
POLI	#N/A	#N/A	0.970239	#N/A	1.00508	1.07537	#N/A	#N/A	0.343421	1.14134	0.400696	#N/A	#N/A	#N/A	#N/A	#N/A	#N/A	#N/A	#N/A	#N/A	#N/A	#N/A	#N/A	#N/A	#N/A	0.241028	#N/A	#N/A	#N/A	#N/A	#N/A	#N/A	#N/A	#N/A	1.32073	0.608602	1.62689	1.11358	1.28284	1.45649	1.35725	1.33292	0.950098	1.08742	1.24985	1.35618	#N/A	1.03139	#N/A	1.0086	1.55149	#N/A	#N/A	#N/A	#N/A	0.511394	#N/A	#N/A	#N/A	#N/A	#N/A	#N/A	0.420307	24	ENSG00000101751	POLI	protein_coding	DNA polymerase iota [Source:HGNC Symbol;Acc:HGNC:9182]
CHCHD3	#N/A	#N/A	1.43607	0.883899	1.4604	1.90382	0.876954	#N/A	1.02217	#N/A	1.09384	#N/A	#N/A	1.69148	1.19565	1.15392	1.15064	1.44414	#N/A	2.36338	1.30791	1.37165	#N/A	1.57053	1.416	#N/A	#N/A	#N/A	#N/A	#N/A	#N/A	#N/A	#N/A	#N/A	#N/A	#N/A	#N/A	#N/A	#N/A	#N/A	#N/A	#N/A	#N/A	#N/A	#N/A	#N/A	#N/A	#N/A	#N/A	#N/A	#N/A	1.56065	#N/A	1.2046	1.98765	1.81949	0.31333	2.27671	#N/A	0.352	#N/A	#N/A	#N/A	24	ENSG00000106554	CHCHD3	protein_coding	coiled-coil-helix-coiled-coil-helix domain containing 3 [Source:HGNC Symbol;Acc:HGNC:21906]
SLC41A2	#N/A	#N/A	#N/A	#N/A	0.0493926	0.0811748	#N/A	#N/A	0.0323218	#N/A	0.0501388	#N/A	#N/A	#N/A	#N/A	#N/A	#N/A	#N/A	#N/A	#N/A	#N/A	#N/A	#N/A	#N/A	#N/A	#N/A	#N/A	#N/A	#N/A	#N/A	#N/A	#N/A	#N/A	#N/A	0.11993	#N/A	0.120304	0.134457	0.136879	0.135325	4.89204	0.129247	3.52335	0.0780033	0.138252	0.0897834	1.91846	0.121361	#N/A	0.134194	2.39606	0.327811	#N/A	#N/A	0.0700574	0.00662426	#N/A	0.0298016	#N/A	#N/A	#N/A	#N/A	0.0307307	24	ENSG00000136052	SLC41A2	protein_coding	solute carrier family 41 member 2 [Source:HGNC Symbol;Acc:HGNC:31045]
#232259	#N/A	#N/A	0.155174	#N/A	#N/A	#N/A	0.0597937	#N/A	0.0775442	#N/A	#N/A	#N/A	#N/A	#N/A	#N/A	#N/A	#N/A	#N/A	#N/A	#N/A	#N/A	#N/A	#N/A	#N/A	#N/A	#N/A	#N/A	#N/A	#N/A	#N/A	#N/A	#N/A	#N/A	#N/A	0.246825	0.101193	0.246599	0.252762	0.258059	0.238947	0.272081	0.208143	0.292009	0.226201	0.214109	0.145689	0.248651	0.256144	#N/A	0.256601	0.235111	0.162626	0.0814108	#N/A	0.0823858	0.0557011	#N/A	0.0722433	#N/A	#N/A	#N/A	#N/A	#N/A	24	ENSG00000232259		lncRNA	novel transcript
IGFBP6	#N/A	#N/A	0.230495	0.120091	0.111134	0.127423	#N/A	#N/A	0.100678	#N/A	#N/A	#N/A	#N/A	#N/A	#N/A	#N/A	#N/A	#N/A	#N/A	#N/A	#N/A	#N/A	#N/A	#N/A	#N/A	#N/A	0.164991	#N/A	0.117169	#N/A	#N/A	#N/A	#N/A	#N/A	0.297603	0.087457	0.301161	0.291775	0.292549	0.281334	0.35635	0.264777	0.34854	0.275779	0.268224	0.188051	0.317749	0.305396	#N/A	0.306991	0.289665	#N/A	#N/A	#N/A	#N/A	#N/A	#N/A	#N/A	#N/A	#N/A	#N/A	0.109551	#N/A	24	ENSG00000167779	IGFBP6	protein_coding	insulin like growth factor binding protein 6 [Source:HGNC Symbol;Acc:HGNC:5475]
BTG1	#N/A	#N/A	#N/A	#N/A	#N/A	#N/A	#N/A	#N/A	#N/A	1.95348	#N/A	#N/A	#N/A	#N/A	1.01557	1.15983	#N/A	1.04906	#N/A	#N/A	0.43996	#N/A	1.15787	0.157077	#N/A	#N/A	1.49369	#N/A	#N/A	#N/A	#N/A	#N/A	#N/A	#N/A	8.23679	0.471497	7.95755	7.25422	6.72989	8.00362	9.97027	6.44897	8.26873	5.18206	0.349895	4.34799	7.1696	8.56714	#N/A	8.95101	6.56078	#N/A	#N/A	#N/A	#N/A	#N/A	#N/A	#N/A	#N/A	#N/A	#N/A	#N/A	#N/A	24	ENSG00000133639	BTG1	protein_coding	BTG anti-proliferation factor 1 [Source:HGNC Symbol;Acc:HGNC:1130]
AHNAK	#N/A	#N/A	#N/A	#N/A	#N/A	#N/A	#N/A	#N/A	#N/A	1.09601	#N/A	#N/A	#N/A	#N/A	#N/A	#N/A	#N/A	#N/A	#N/A	#N/A	#N/A	#N/A	#N/A	#N/A	#N/A	#N/A	#N/A	#N/A	#N/A	#N/A	0.56302	#N/A	0.763237	0.946373	5.08802	0.154454	4.47572	5.29748	4.4106	5.05234	6.24118	6.52198	3.89894	3.55352	3.60015	3.64805	3.51701	4.07382	1.94848	3.24631	5.76455	0.750304	#N/A	#N/A	1.1904	#N/A	#N/A	1.2787	#N/A	#N/A	#N/A	#N/A	#N/A	24	ENSG00000124942	AHNAK	protein_coding	AHNAK nucleoprotein [Source:HGNC Symbol;Acc:HGNC:347]
GAB2	#N/A	#N/A	#N/A	#N/A	#N/A	#N/A	#N/A	#N/A	#N/A	1.04115	#N/A	#N/A	#N/A	#N/A	#N/A	#N/A	#N/A	#N/A	#N/A	#N/A	#N/A	#N/A	#N/A	#N/A	#N/A	#N/A	#N/A	#N/A	#N/A	#N/A	#N/A	#N/A	#N/A	#N/A	2.58167	3.15367	2.81781	2.80376	3.16842	2.78938	2.59163	2.01553	3.01081	2.70736	3.07839	2.44595	2.64754	2.83539	1.63902	2.9052	2.27382	#N/A	0.743197	#N/A	0.771057	#N/A	0.884059	#N/A	#N/A	#N/A	1.09936	2.57934	4.16057	24	ENSG00000033327	GAB2	protein_coding	GRB2 associated binding protein 2 [Source:HGNC Symbol;Acc:HGNC:14458]
EVL	#N/A	#N/A	0.772433	1.06819	1.10906	1.21167	#N/A	#N/A	#N/A	1.03502	1.06223	#N/A	0.72611	#N/A	#N/A	#N/A	#N/A	#N/A	#N/A	#N/A	#N/A	#N/A	0.778179	#N/A	#N/A	#N/A	#N/A	#N/A	#N/A	#N/A	#N/A	#N/A	#N/A	#N/A	1.16748	#N/A	1.3604	1.21347	1.6304	1.08804	1.02388	0.711889	1.61814	1.30049	1.99	0.966215	1.41823	1.32286	0.985383	1.74648	1.1839	#N/A	#N/A	#N/A	#N/A	#N/A	#N/A	#N/A	#N/A	#N/A	#N/A	#N/A	#N/A	24	ENSG00000196405	EVL	protein_coding	Enah/Vasp-like [Source:HGNC Symbol;Acc:HGNC:20234]
MARCKS	#N/A	#N/A	#N/A	#N/A	#N/A	#N/A	#N/A	#N/A	#N/A	1.40018	#N/A	#N/A	#N/A	#N/A	#N/A	#N/A	#N/A	#N/A	#N/A	#N/A	#N/A	#N/A	#N/A	#N/A	#N/A	#N/A	#N/A	#N/A	#N/A	#N/A	1.33126	#N/A	0.0887635	0.0458325	7.48355	0.12945	0.470997	0.294789	7.11668	0.497402	8.97477	0.267812	9.83703	0.492597	0.281933	0.232078	7.60068	7.58301	0.754093	0.387232	6.11448	#N/A	#N/A	#N/A	#N/A	#N/A	#N/A	#N/A	#N/A	#N/A	0.311688	0.504654	0.222423	24	ENSG00000277443	MARCKS	protein_coding	myristoylated alanine rich protein kinase C substrate [Source:HGNC Symbol;Acc:HGNC:6759]
TAX1BP3	#N/A	#N/A	#N/A	#N/A	#N/A	#N/A	#N/A	#N/A	#N/A	0.19957	#N/A	#N/A	#N/A	#N/A	#N/A	#N/A	#N/A	#N/A	#N/A	#N/A	#N/A	#N/A	#N/A	#N/A	#N/A	#N/A	0.140332	0.102445	0.132698	#N/A	#N/A	#N/A	#N/A	#N/A	0.694655	0.131085	0.381967	5.05945	5.08355	2.65098	5.43938	0.440719	6.80912	0.419166	0.259822	0.178482	0.362585	5.22159	0.189216	0.323341	2.85032	#N/A	0.549048	0.0584316	#N/A	#N/A	#N/A	0.0993234	#N/A	#N/A	#N/A	#N/A	#N/A	24	ENSG00000213977	TAX1BP3	protein_coding	Tax1 binding protein 3 [Source:HGNC Symbol;Acc:HGNC:30684]
ADAMTSL3	#N/A	#N/A	#N/A	0.754502	#N/A	#N/A	#N/A	#N/A	#N/A	1.04431	#N/A	#N/A	#N/A	#N/A	#N/A	#N/A	#N/A	#N/A	#N/A	#N/A	#N/A	#N/A	#N/A	#N/A	#N/A	#N/A	0.842022	0.26521	0.379497	#N/A	#N/A	#N/A	#N/A	#N/A	0.809344	0.226286	5.84347	6.61663	6.06221	3.9102	7.18205	6.08017	7.07108	4.27879	0.444727	0.239133	6.1273	6.54	1.1476	6.20081	6.42895	#N/A	#N/A	#N/A	#N/A	#N/A	#N/A	#N/A	#N/A	#N/A	#N/A	0.332892	0.189473	24	ENSG00000156218	ADAMTSL3	protein_coding	ADAMTS like 3 [Source:HGNC Symbol;Acc:HGNC:14633]
AATF#275700	#N/A	#N/A	#N/A	#N/A	#N/A	#N/A	1.31555	#N/A	#N/A	1.24164	1.03804	#N/A	#N/A	#N/A	#N/A	#N/A	#N/A	1.11637	#N/A	#N/A	#N/A	#N/A	0.965461	#N/A	#N/A	#N/A	#N/A	#N/A	#N/A	#N/A	#N/A	#N/A	#N/A	#N/A	1.55367	0.805002	1.73075	1.53796	1.95263	1.5433	1.58633	1.89137	1.6106	1.59313	1.6526	2.4964	1.70004	1.64435	1.20969	1.65603	1.56156	#N/A	#N/A	#N/A	0.984199	#N/A	#N/A	#N/A	#N/A	#N/A	0.803941	#N/A	#N/A	24	ENSG00000275700	AATF	protein_coding	apoptosis antagonizing transcription factor [Source:HGNC Symbol;Acc:HGNC:19235]
TYMP	#N/A	#N/A	#N/A	#N/A	#N/A	#N/A	#N/A	#N/A	#N/A	1.42585	#N/A	#N/A	#N/A	#N/A	#N/A	#N/A	0.622104	#N/A	#N/A	#N/A	#N/A	#N/A	0.87641	#N/A	#N/A	0.152111	#N/A	#N/A	#N/A	#N/A	#N/A	#N/A	#N/A	#N/A	10.7598	1.12728	7.33798	11.0919	7.00671	6.86505	11.3394	9.56743	8.02943	7.32243	8.61173	6.76682	8.32298	7.75436	4.33844	6.08077	9.13986	#N/A	1.6687	#N/A	#N/A	1.02005	#N/A	#N/A	#N/A	#N/A	1.21712	#N/A	#N/A	24	ENSG00000025708	TYMP	protein_coding	thymidine phosphorylase [Source:HGNC Symbol;Acc:HGNC:3148]
MIR222HG	#N/A	#N/A	#N/A	#N/A	#N/A	#N/A	#N/A	#N/A	#N/A	0.94941	#N/A	#N/A	#N/A	1.66747	#N/A	#N/A	#N/A	#N/A	#N/A	#N/A	#N/A	#N/A	#N/A	#N/A	#N/A	#N/A	0.155725	0.101584	#N/A	#N/A	#N/A	#N/A	#N/A	#N/A	0.304225	0.126239	4.7718	0.30167	5.02535	1.24774	7.71934	0.261256	6.2002	0.333376	0.280158	0.213574	0.440142	0.309442	0.126804	0.30017	0.30894	1.88625	0.15097	#N/A	0.0846514	#N/A	#N/A	#N/A	#N/A	#N/A	#N/A	#N/A	#N/A	24	ENSG00000270069	MIR222HG	lncRNA	miR222/221 cluster host gene [Source:HGNC Symbol;Acc:HGNC:49555]
#250751	#N/A	#N/A	0.229357	#N/A	#N/A	#N/A	#N/A	#N/A	#N/A	0.0906311	0.0682725	#N/A	#N/A	#N/A	0.0658625	#N/A	#N/A	#N/A	0.0560929	#N/A	0.05111	#N/A	#N/A	#N/A	#N/A	0.0396595	#N/A	#N/A	0.132781	#N/A	#N/A	#N/A	#N/A	#N/A	0.225094	#N/A	1.01513	0.403946	2.42392	0.437008	3.68421	0.191581	3.07614	0.192922	0.209501	0.179253	1.17892	0.636217	0.158537	0.465395	2.57843	#N/A	#N/A	#N/A	#N/A	#N/A	#N/A	#N/A	#N/A	#N/A	#N/A	#N/A	#N/A	24	ENSG00000250751		lncRNA	novel transcript
IFT80	#N/A	#N/A	0.917753	#N/A	0.820637	1.25467	1.41306	#N/A	#N/A	1.02184	0.46411	#N/A	#N/A	#N/A	#N/A	#N/A	#N/A	#N/A	#N/A	#N/A	#N/A	#N/A	#N/A	#N/A	#N/A	#N/A	1.45932	1.13121	#N/A	#N/A	#N/A	#N/A	#N/A	#N/A	1.14385	#N/A	1.12349	1.26472	1.23836	1.11471	1.17501	1.0357	1.06275	1.21863	0.897928	0.956425	1.08303	0.995086	0.844023	1.06862	1.18695	#N/A	#N/A	#N/A	#N/A	#N/A	#N/A	#N/A	#N/A	#N/A	#N/A	#N/A	#N/A	24	ENSG00000068885	IFT80	protein_coding	intraflagellar transport 80 [Source:HGNC Symbol;Acc:HGNC:29262]
SFI1	#N/A	#N/A	#N/A	#N/A	0.971464	1.01376	#N/A	#N/A	#N/A	1.22728	0.461562	#N/A	#N/A	#N/A	#N/A	#N/A	#N/A	#N/A	#N/A	#N/A	#N/A	#N/A	0.948859	0.187355	#N/A	#N/A	#N/A	#N/A	#N/A	#N/A	#N/A	#N/A	#N/A	#N/A	2.53224	0.828524	2.2586	2.36573	2.28576	2.3102	2.38081	1.91946	2.55189	2.85357	2.50785	1.64002	2.41355	2.39606	1.80008	2.4771	2.72508	#N/A	#N/A	#N/A	#N/A	0.807769	#N/A	#N/A	#N/A	#N/A	#N/A	#N/A	#N/A	24	ENSG00000198089	SFI1	protein_coding	SFI1 centrin binding protein [Source:HGNC Symbol;Acc:HGNC:29064]
SCLY	#N/A	#N/A	#N/A	0.679961	#N/A	#N/A	#N/A	#N/A	#N/A	1.00331	#N/A	#N/A	#N/A	#N/A	#N/A	#N/A	#N/A	0.435256	#N/A	#N/A	#N/A	#N/A	#N/A	#N/A	0.0645314	0.103877	#N/A	#N/A	#N/A	#N/A	#N/A	#N/A	#N/A	#N/A	1.51555	#N/A	1.36899	1.40469	1.17053	1.2492	1.30891	1.28634	1.30538	1.66774	1.02102	#N/A	1.42864	1.63267	#N/A	1.18002	1.43312	0.85812	#N/A	#N/A	#N/A	#N/A	0.0626848	#N/A	0.146128	0.0560682	0.246696	#N/A	#N/A	24	ENSG00000132330	SCLY	protein_coding	selenocysteine lyase [Source:HGNC Symbol;Acc:HGNC:18161]
SLC22A17	#N/A	#N/A	#N/A	#N/A	#N/A	#N/A	0.0399391	#N/A	#N/A	0.0319497	#N/A	#N/A	#N/A	#N/A	#N/A	#N/A	#N/A	#N/A	#N/A	#N/A	#N/A	#N/A	#N/A	#N/A	#N/A	#N/A	0.0665334	0.065834	0.0678616	#N/A	#N/A	#N/A	#N/A	#N/A	0.120716	0.0413746	0.127062	0.132579	0.100109	0.113294	0.123743	0.115337	0.134307	0.117477	0.120173	0.0900987	0.107056	0.125558	#N/A	0.115935	0.111939	#N/A	#N/A	#N/A	#N/A	0.0275273	#N/A	#N/A	#N/A	#N/A	#N/A	0.0431137	0.0555199	24	ENSG00000092096	SLC22A17	protein_coding	solute carrier family 22 member 17 [Source:HGNC Symbol;Acc:HGNC:23095]
GASK1B	#N/A	#N/A	#N/A	#N/A	#N/A	#N/A	#N/A	#N/A	#N/A	0.45551	#N/A	#N/A	#N/A	#N/A	#N/A	#N/A	#N/A	#N/A	#N/A	#N/A	#N/A	#N/A	#N/A	#N/A	#N/A	#N/A	#N/A	#N/A	#N/A	#N/A	#N/A	#N/A	#N/A	#N/A	0.244358	0.110685	0.225016	0.248003	0.573322	0.214266	0.271515	0.231427	0.245789	0.2177	0.201152	0.175111	0.239683	0.24392	0.213113	0.274881	0.212185	1.90293	0.454945	#N/A	0.109738	0.188376	#N/A	0.175556	#N/A	#N/A	0.10698	#N/A	#N/A	24	ENSG00000164125	GASK1B	protein_coding	golgi associated kinase 1B [Source:HGNC Symbol;Acc:HGNC:25312]
DBN1	#N/A	#N/A	#N/A	#N/A	#N/A	#N/A	#N/A	#N/A	#N/A	0.248027	#N/A	#N/A	#N/A	#N/A	#N/A	#N/A	#N/A	#N/A	#N/A	#N/A	#N/A	#N/A	#N/A	#N/A	#N/A	0.0326969	0.0902878	0.0915924	0.0986954	#N/A	0.051743	#N/A	#N/A	#N/A	0.216601	0.0638357	0.176481	0.328881	0.512637	0.685645	5.40456	0.213852	0.287141	0.193871	0.181921	0.160775	0.239644	0.215197	#N/A	0.220342	0.189006	1.01839	#N/A	#N/A	#N/A	#N/A	#N/A	#N/A	#N/A	#N/A	0.0307242	#N/A	#N/A	24	ENSG00000113758	DBN1	protein_coding	drebrin 1 [Source:HGNC Symbol;Acc:HGNC:2695]
ARMCX5-GPRASP2	#N/A	#N/A	1.29986	1.02464	1.36551	1.19024	#N/A	#N/A	#N/A	0.753345	#N/A	#N/A	#N/A	#N/A	#N/A	#N/A	#N/A	#N/A	#N/A	#N/A	#N/A	#N/A	#N/A	#N/A	#N/A	0.250916	#N/A	0.79009	#N/A	#N/A	#N/A	#N/A	#N/A	#N/A	#N/A	0.490191	#N/A	0.795126	0.938419	0.836101	0.747235	1.16859	0.925209	1.06159	1.34438	0.786088	0.857873	0.856449	0.836746	1.02287	0.83701	#N/A	#N/A	#N/A	#N/A	#N/A	#N/A	#N/A	#N/A	#N/A	#N/A	0.718052	0.948306	24	ENSG00000271147	ARMCX5-GPRASP2	lncRNA	ARMCX5-GPRASP2 readthrough [Source:HGNC Symbol;Acc:HGNC:42000]
ARHGEF17	#N/A	#N/A	#N/A	#N/A	#N/A	#N/A	#N/A	#N/A	#N/A	0.966535	#N/A	#N/A	#N/A	#N/A	#N/A	#N/A	#N/A	#N/A	#N/A	#N/A	#N/A	#N/A	#N/A	#N/A	#N/A	0.0690949	0.786247	0.195627	0.171954	#N/A	#N/A	#N/A	#N/A	#N/A	4.34184	0.118224	3.63504	4.21431	4.35844	3.84423	4.67266	4.96631	4.59938	3.57765	4.51769	0.434301	3.55062	4.51045	0.728284	4.28704	4.46556	#N/A	#N/A	#N/A	#N/A	#N/A	#N/A	#N/A	#N/A	#N/A	#N/A	0.156059	0.170069	24	ENSG00000110237	ARHGEF17	protein_coding	Rho guanine nucleotide exchange factor 17 [Source:HGNC Symbol;Acc:HGNC:21726]
DDX56	#N/A	#N/A	0.999184	0.490669	0.202817	#N/A	#N/A	#N/A	#N/A	#N/A	0.105691	#N/A	#N/A	0.885686	#N/A	0.634851	#N/A	#N/A	0.0591027	#N/A	0.0505506	0.0611561	#N/A	#N/A	#N/A	#N/A	#N/A	#N/A	#N/A	#N/A	#N/A	#N/A	#N/A	#N/A	1.28457	#N/A	1.34244	1.24561	0.792528	1.13897	1.30279	1.10974	0.842322	1.03885	#N/A	0.542721	1.0009	1.00661	#N/A	0.838511	1.39444	#N/A	#N/A	#N/A	#N/A	#N/A	#N/A	0.138155	#N/A	#N/A	#N/A	#N/A	#N/A	24	ENSG00000136271	DDX56	protein_coding	DEAD-box helicase 56 [Source:HGNC Symbol;Acc:HGNC:18193]
FAM20A	#N/A	#N/A	1.3141	#N/A	#N/A	#N/A	0.0868642	#N/A	#N/A	#N/A	0.0968734	#N/A	#N/A	#N/A	#N/A	#N/A	#N/A	#N/A	#N/A	#N/A	#N/A	#N/A	#N/A	#N/A	#N/A	#N/A	#N/A	#N/A	#N/A	#N/A	#N/A	#N/A	#N/A	#N/A	2.13164	0.240293	2.05541	1.92619	2.21699	2.29357	2.02128	1.80514	1.72475	1.10059	1.43797	0.341394	1.61046	1.99793	#N/A	1.91209	2.0185	1.45485	#N/A	#N/A	0.210746	0.19751	#N/A	#N/A	#N/A	#N/A	#N/A	0.131328	0.0902555	24	ENSG00000108950	FAM20A	protein_coding	FAM20A golgi associated secretory pathway pseudokinase [Source:HGNC Symbol;Acc:HGNC:23015]
LRWD1	#N/A	#N/A	#N/A	#N/A	#N/A	#N/A	0.069511	#N/A	#N/A	#N/A	0.0663283	#N/A	#N/A	#N/A	0.0750508	0.0510862	0.0383414	#N/A	0.0490817	#N/A	0.0477412	#N/A	#N/A	#N/A	#N/A	#N/A	#N/A	#N/A	0.127676	#N/A	#N/A	#N/A	#N/A	#N/A	0.786115	0.0655864	0.528602	1.05119	1.39618	0.57786	1.74123	0.162047	1.69408	0.200956	0.168492	0.135804	1.38246	0.550512	#N/A	0.689818	0.786961	#N/A	#N/A	#N/A	#N/A	#N/A	#N/A	#N/A	#N/A	#N/A	#N/A	#N/A	#N/A	24	ENSG00000161036	LRWD1	protein_coding	leucine rich repeats and WD repeat domain containing 1 [Source:HGNC Symbol;Acc:HGNC:21769]
CEACAM16-AS1	#N/A	#N/A	#N/A	#N/A	#N/A	#N/A	#N/A	#N/A	#N/A	#N/A	0.638593	#N/A	0.826308	2.58189	2.15629	2.01956	0.968615	2.41085	1.42876	0.273695	0.52532	0.851562	#N/A	0.243066	0.343252	#N/A	1.88261	0.850147	#N/A	#N/A	#N/A	#N/A	#N/A	#N/A	#N/A	#N/A	#N/A	#N/A	#N/A	#N/A	#N/A	#N/A	#N/A	#N/A	#N/A	#N/A	#N/A	#N/A	#N/A	#N/A	#N/A	1.94247	1.33748	0.691395	1.20477	0.800123	0.169604	1.29464	#N/A	#N/A	#N/A	2.63032	0.609755	24	ENSG00000266903	CEACAM16-AS1	lncRNA	CEACAM16, CEACAM19 and PVR antisense RNA 1 [Source:HGNC Symbol;Acc:HGNC:55317]
UPB1	#N/A	#N/A	0.0826161	#N/A	0.0674518	#N/A	#N/A	#N/A	#N/A	#N/A	#N/A	0.0264462	#N/A	#N/A	#N/A	0.0367008	#N/A	#N/A	0.0369005	#N/A	0.0358617	#N/A	#N/A	#N/A	#N/A	0.0322452	0.0804892	0.0853087	0.0936284	#N/A	#N/A	#N/A	#N/A	#N/A	0.508945	#N/A	0.203672	0.398382	0.589374	0.340664	2.08911	0.12825	1.32763	0.0938972	0.110927	#N/A	0.747803	0.256011	#N/A	0.469671	0.371841	#N/A	#N/A	#N/A	#N/A	#N/A	#N/A	#N/A	#N/A	#N/A	#N/A	#N/A	#N/A	24	ENSG00000100024	UPB1	protein_coding	beta-ureidopropionase 1 [Source:HGNC Symbol;Acc:HGNC:16297]
#249036	#N/A	#N/A	0.0227251	#N/A	0.0632002	0.0746417	#N/A	#N/A	#N/A	#N/A	#N/A	#N/A	0.0302662	#N/A	#N/A	#N/A	#N/A	#N/A	#N/A	#N/A	#N/A	#N/A	#N/A	#N/A	#N/A	#N/A	#N/A	#N/A	#N/A	#N/A	#N/A	#N/A	0.00257424	#N/A	0.114554	#N/A	0.0672177	0.132432	0.0866959	0.125001	0.119212	0.109606	0.111468	0.103448	0.119587	0.0892687	0.110714	0.0923122	#N/A	0.112971	0.10377	0.0333881	0.0405488	#N/A	0.0553586	#N/A	#N/A	0.0386141	#N/A	#N/A	#N/A	#N/A	#N/A	24	ENSG00000249036		lncRNA	novel transcript
FILIP1L	#N/A	#N/A	2.75411	0.994711	2.56989	4.38423	1.25778	#N/A	#N/A	#N/A	#N/A	#N/A	#N/A	2.74159	1.12561	1.80154	#N/A	1.43912	1.46254	2.56969	1.87778	1.14601	#N/A	#N/A	0.998291	#N/A	1.83386	1.57395	2.30423	#N/A	#N/A	#N/A	#N/A	#N/A	#N/A	#N/A	#N/A	#N/A	#N/A	#N/A	#N/A	#N/A	#N/A	#N/A	#N/A	#N/A	#N/A	#N/A	#N/A	#N/A	#N/A	3.20037	#N/A	#N/A	3.5929	#N/A	1.87563	2.44689	1.4038	1.7441	#N/A	#N/A	1.8137	24	ENSG00000168386	FILIP1L	protein_coding	filamin A interacting protein 1 like [Source:HGNC Symbol;Acc:HGNC:24589]
MYBPC1	#N/A	#N/A	2.64383	1.01621	1.25161	0.1521	#N/A	#N/A	#N/A	#N/A	#N/A	#N/A	#N/A	4.62384	0.403587	3.84331	#N/A	0.210959	0.0679242	0.107968	0.101368	0.965	#N/A	#N/A	0.176777	#N/A	0.652642	0.383423	0.336978	0.0407749	#N/A	#N/A	#N/A	#N/A	#N/A	#N/A	#N/A	#N/A	#N/A	#N/A	#N/A	#N/A	#N/A	#N/A	#N/A	#N/A	#N/A	#N/A	#N/A	#N/A	#N/A	5.70597	#N/A	0.245355	0.150531	#N/A	0.173901	0.296576	1.13186	0.152793	#N/A	#N/A	#N/A	24	ENSG00000196091	MYBPC1	protein_coding	myosin binding protein C1 [Source:HGNC Symbol;Acc:HGNC:7549]
SLC16A10	#N/A	#N/A	0.897712	1.52957	#N/A	0.123786	#N/A	#N/A	#N/A	#N/A	#N/A	#N/A	#N/A	0.413614	0.757833	0.230374	#N/A	0.0925115	0.118044	0.0941003	0.0658492	0.0683253	#N/A	0.0475407	0.0408644	#N/A	#N/A	0.11787	0.256739	#N/A	#N/A	#N/A	#N/A	#N/A	#N/A	#N/A	#N/A	#N/A	#N/A	#N/A	#N/A	#N/A	#N/A	#N/A	#N/A	#N/A	#N/A	#N/A	#N/A	#N/A	#N/A	0.223742	0.561916	#N/A	0.12864	#N/A	0.054893	0.0926273	0.0943099	0.0422728	#N/A	0.115822	0.0785397	24	ENSG00000112394	SLC16A10	protein_coding	solute carrier family 16 member 10 [Source:HGNC Symbol;Acc:HGNC:17027]
TP63	#N/A	#N/A	2.41444	1.22109	#N/A	0.440095	#N/A	#N/A	#N/A	#N/A	#N/A	#N/A	#N/A	3.98702	2.70305	4.41763	#N/A	5.02078	0.278867	0.135548	0.185156	0.836967	#N/A	#N/A	0.151357	#N/A	2.80069	0.76068	0.608851	#N/A	#N/A	#N/A	#N/A	#N/A	#N/A	#N/A	#N/A	#N/A	#N/A	#N/A	#N/A	#N/A	#N/A	#N/A	#N/A	#N/A	#N/A	#N/A	#N/A	#N/A	#N/A	4.77922	#N/A	#N/A	0.223044	0.327584	0.0867354	0.409617	0.420005	0.0628319	#N/A	0.334304	0.268556	24	ENSG00000073282	TP63	protein_coding	tumor protein p63 [Source:HGNC Symbol;Acc:HGNC:15979]
DENND2C	#N/A	#N/A	3.42822	1.95572	0.573108	0.486967	#N/A	#N/A	#N/A	#N/A	#N/A	#N/A	#N/A	6.94887	2.67667	3.82933	#N/A	4.07172	0.383786	0.188296	0.274496	0.343489	#N/A	0.288088	0.258374	#N/A	1.92726	1.27111	0.674806	0.146431	1.19189	#N/A	#N/A	#N/A	#N/A	#N/A	#N/A	#N/A	#N/A	#N/A	#N/A	#N/A	#N/A	#N/A	#N/A	#N/A	#N/A	#N/A	#N/A	#N/A	#N/A	5.42973	#N/A	#N/A	0.230107	#N/A	0.10814	0.742982	0.71349	#N/A	#N/A	#N/A	#N/A	24	ENSG00000175984	DENND2C	protein_coding	DENN domain containing 2C [Source:HGNC Symbol;Acc:HGNC:24748]
OAF	#N/A	#N/A	2.6748	0.325228	0.108003	0.16091	0.0449777	#N/A	#N/A	#N/A	#N/A	#N/A	#N/A	#N/A	#N/A	#N/A	#N/A	#N/A	#N/A	#N/A	#N/A	#N/A	#N/A	#N/A	#N/A	#N/A	0.131158	#N/A	#N/A	#N/A	#N/A	#N/A	#N/A	#N/A	0.231528	#N/A	0.265051	0.289362	0.257992	1.50976	5.01838	0.2552	0.602742	0.576949	0.266118	0.157464	4.93064	0.267504	0.162639	0.331341	4.3164	#N/A	#N/A	#N/A	#N/A	#N/A	#N/A	#N/A	#N/A	#N/A	#N/A	0.104221	0.100824	24	ENSG00000184232	OAF	protein_coding	out at first homolog [Source:HGNC Symbol;Acc:HGNC:28752]
MSI2	#N/A	#N/A	1.18672	#N/A	0.998976	2.05324	#N/A	#N/A	#N/A	#N/A	#N/A	#N/A	#N/A	3.70998	2.86205	2.80816	0.928595	3.51197	2.22441	6.58054	2.30657	3.28395	#N/A	1.617	2.05049	#N/A	1.54807	1.2469	1.21549	#N/A	#N/A	#N/A	#N/A	#N/A	#N/A	#N/A	#N/A	#N/A	#N/A	#N/A	#N/A	#N/A	#N/A	#N/A	#N/A	#N/A	#N/A	#N/A	#N/A	#N/A	#N/A	2.15452	#N/A	1.72762	2.94979	1.2156	1.77333	3.31285	#N/A	0.915864	#N/A	#N/A	#N/A	24	ENSG00000153944	MSI2	protein_coding	musashi RNA binding protein 2 [Source:HGNC Symbol;Acc:HGNC:18585]
#213981	#N/A	#N/A	0.034074	#N/A	#N/A	0.05119	#N/A	#N/A	#N/A	#N/A	#N/A	#N/A	#N/A	#N/A	#N/A	#N/A	#N/A	#N/A	#N/A	#N/A	#N/A	#N/A	0.0187484	#N/A	#N/A	#N/A	0.057908	0.0443643	0.0490044	#N/A	#N/A	#N/A	#N/A	#N/A	0.0762873	#N/A	0.035938	0.0541227	0.0420377	0.040735	0.249542	0.0846468	0.219638	0.0252291	0.0587425	#N/A	0.0362098	0.0566357	#N/A	#N/A	0.0354099	#N/A	0.0334758	0.0235889	0.0375768	0.0283628	#N/A	#N/A	#N/A	#N/A	#N/A	#N/A	0.0436929	24	ENSG00000213981		lncRNA	novel transcript, antisense to MYO3B
FBXO32	#N/A	#N/A	0.451723	0.922375	0.105992	0.140304	#N/A	#N/A	#N/A	#N/A	#N/A	#N/A	#N/A	0.149054	0.131754	0.0812471	0.121371	0.0907787	0.0545264	0.0691703	0.0551392	0.0546854	#N/A	#N/A	0.0455823	#N/A	0.242849	0.126387	0.133378	#N/A	1.42221	#N/A	#N/A	#N/A	#N/A	#N/A	#N/A	#N/A	#N/A	#N/A	#N/A	#N/A	#N/A	#N/A	#N/A	#N/A	#N/A	#N/A	#N/A	#N/A	#N/A	0.213259	#N/A	0.101112	0.129901	#N/A	0.063416	0.0971106	0.0942468	#N/A	#N/A	#N/A	#N/A	24	ENSG00000156804	FBXO32	protein_coding	F-box protein 32 [Source:HGNC Symbol;Acc:HGNC:16731]
PURPL	#N/A	#N/A	#N/A	0.107489	#N/A	#N/A	#N/A	#N/A	#N/A	#N/A	#N/A	#N/A	#N/A	#N/A	#N/A	#N/A	#N/A	#N/A	0.0393824	#N/A	#N/A	#N/A	#N/A	0.0262192	#N/A	#N/A	0.102788	0.0965088	#N/A	#N/A	#N/A	#N/A	#N/A	#N/A	0.230933	0.0645006	0.1882	0.231807	0.205259	0.16892	0.220906	0.192376	0.419331	0.19454	0.186313	0.145146	0.197292	0.190714	#N/A	0.23043	0.205156	0.117458	#N/A	#N/A	#N/A	0.0406586	#N/A	#N/A	#N/A	#N/A	#N/A	0.0914996	#N/A	24	ENSG00000250337	PURPL	lncRNA	p53 upregulated regulator of p53 levels [Source:HGNC Symbol;Acc:HGNC:48995]
SDK2	#N/A	#N/A	#N/A	0.116256	#N/A	#N/A	#N/A	#N/A	#N/A	#N/A	#N/A	#N/A	#N/A	0.51478	0.0723912	0.10604	#N/A	0.0650643	#N/A	#N/A	#N/A	0.0501159	#N/A	#N/A	#N/A	#N/A	0.0709321	#N/A	0.0948704	#N/A	#N/A	#N/A	#N/A	#N/A	1.62954	#N/A	#N/A	1.77725	1.48206	1.64616	2.48007	0.740993	2.47	1.457	0.274167	0.108832	2.27116	1.86315	0.139073	1.77109	2.41684	#N/A	#N/A	#N/A	0.0910336	#N/A	#N/A	#N/A	#N/A	#N/A	#N/A	#N/A	#N/A	24	ENSG00000069188	SDK2	protein_coding	sidekick cell adhesion molecule 2 [Source:HGNC Symbol;Acc:HGNC:19308]
STAT4	#N/A	#N/A	#N/A	0.0775963	#N/A	#N/A	#N/A	#N/A	#N/A	#N/A	#N/A	#N/A	#N/A	0.449553	0.0770202	#N/A	#N/A	0.0732214	0.0572719	#N/A	#N/A	0.0563623	#N/A	0.0413623	#N/A	#N/A	#N/A	#N/A	#N/A	#N/A	#N/A	#N/A	#N/A	#N/A	0.276545	0.080988	1.37641	0.251498	0.984359	0.771403	6.50728	0.222989	4.90822	0.215333	0.183487	0.182607	3.4582	0.367676	#N/A	0.39119	0.589744	#N/A	#N/A	#N/A	#N/A	#N/A	0.0573955	#N/A	#N/A	#N/A	#N/A	#N/A	#N/A	24	ENSG00000138378	STAT4	protein_coding	signal transducer and activator of transcription 4 [Source:HGNC Symbol;Acc:HGNC:11365]
BRCA2	#N/A	#N/A	#N/A	0.0382546	#N/A	#N/A	#N/A	#N/A	#N/A	#N/A	#N/A	#N/A	#N/A	0.110177	0.0553528	#N/A	#N/A	#N/A	#N/A	#N/A	#N/A	0.0452996	0.0347298	#N/A	#N/A	#N/A	#N/A	#N/A	#N/A	#N/A	#N/A	#N/A	#N/A	#N/A	0.24709	#N/A	0.304111	0.206198	0.115381	0.167678	2.89777	0.111592	3.58275	0.171401	0.159567	0.146922	0.861886	0.407602	#N/A	0.422665	0.404142	0.35524	#N/A	0.0456783	#N/A	0.0583138	#N/A	#N/A	#N/A	#N/A	#N/A	#N/A	0.0309102	24	ENSG00000139618	BRCA2	protein_coding	BRCA2 DNA repair associated [Source:HGNC Symbol;Acc:HGNC:1101]
MSH2	#N/A	#N/A	#N/A	#N/A	#N/A	0.73465	#N/A	#N/A	#N/A	#N/A	#N/A	#N/A	#N/A	0.619922	0.950739	#N/A	#N/A	0.60873	#N/A	0.194194	#N/A	#N/A	0.929873	0.131225	#N/A	#N/A	#N/A	#N/A	0.544239	#N/A	#N/A	#N/A	#N/A	#N/A	0.659022	#N/A	0.792705	0.783927	0.768038	0.810632	0.745633	#N/A	0.77834	0.903489	0.833643	0.62765	0.800521	0.859817	#N/A	1.07407	0.857779	#N/A	0.697917	#N/A	#N/A	#N/A	#N/A	#N/A	#N/A	0.0701805	#N/A	#N/A	#N/A	24	ENSG00000095002	MSH2	protein_coding	mutS homolog 2 [Source:HGNC Symbol;Acc:HGNC:7325]
GNLY	#N/A	#N/A	#N/A	#N/A	#N/A	#N/A	0.0133387	#N/A	#N/A	#N/A	#N/A	#N/A	#N/A	0.011097	0.0174715	0.0159628	#N/A	#N/A	#N/A	#N/A	#N/A	#N/A	#N/A	0.00688972	#N/A	#N/A	#N/A	#N/A	#N/A	#N/A	#N/A	#N/A	#N/A	#N/A	0.0498301	0.0298946	0.0206499	0.0298506	0.0305056	0.0149363	0.04324	0.0431279	0.00549263	0.0158524	0.0291193	0.032518	0.0238034	0.0390848	#N/A	0.00131446	0.0517384	#N/A	#N/A	0.0117998	0.0184583	0.00415714	#N/A	#N/A	#N/A	#N/A	#N/A	#N/A	#N/A	24	ENSG00000115523	GNLY	protein_coding	granulysin [Source:HGNC Symbol;Acc:HGNC:4414]
IPO8	#N/A	#N/A	#N/A	#N/A	#N/A	#N/A	0.994511	#N/A	#N/A	#N/A	#N/A	#N/A	#N/A	#N/A	0.705656	#N/A	#N/A	#N/A	0.73582	0.568322	#N/A	#N/A	#N/A	#N/A	0.681982	#N/A	#N/A	#N/A	#N/A	#N/A	#N/A	#N/A	#N/A	#N/A	0.711648	#N/A	0.775869	#N/A	0.911521	0.733923	0.703394	0.732437	0.76903	0.965626	0.952518	1.0158	0.804165	0.726598	#N/A	0.84432	0.767745	0.871915	#N/A	#N/A	1.44507	#N/A	#N/A	0.860282	#N/A	#N/A	#N/A	1.06514	1.01857	24	ENSG00000133704	IPO8	protein_coding	importin 8 [Source:HGNC Symbol;Acc:HGNC:9853]
NALF1	#N/A	#N/A	#N/A	#N/A	#N/A	#N/A	#N/A	#N/A	#N/A	#N/A	#N/A	#N/A	#N/A	0.02946	0.0320902	#N/A	#N/A	0.0288028	#N/A	0.0257821	0.0186398	0.0217364	#N/A	#N/A	#N/A	#N/A	#N/A	#N/A	#N/A	#N/A	0.00146563	#N/A	#N/A	0.0037984	0.0852682	0.0632665	0.136051	0.0450314	#N/A	0.0291249	0.0516425	0.0873036	1.00272	0.00907813	0.0591342	0.0635818	0.0631526	0.0269844	#N/A	0.011007	0.0636787	#N/A	#N/A	#N/A	#N/A	#N/A	#N/A	0.0110506	#N/A	#N/A	#N/A	#N/A	#N/A	24	ENSG00000204442	NALF1	protein_coding	NALCN channel auxiliary factor 1 [Source:HGNC Symbol;Acc:HGNC:33877]
PTCHD4	#N/A	#N/A	#N/A	#N/A	#N/A	#N/A	#N/A	#N/A	#N/A	#N/A	#N/A	#N/A	#N/A	0.193334	0.0552987	#N/A	#N/A	0.0713671	0.0504972	#N/A	#N/A	0.0573073	0.046049	#N/A	#N/A	#N/A	0.0892451	0.104464	#N/A	#N/A	#N/A	#N/A	#N/A	#N/A	0.20408	#N/A	1.46936	0.901819	1.00058	0.84192	5.11695	0.235841	4.10285	0.355112	0.198284	#N/A	2.61171	1.07284	#N/A	2.32673	0.800077	0.517597	#N/A	#N/A	#N/A	#N/A	#N/A	#N/A	#N/A	#N/A	0.0311853	#N/A	#N/A	24	ENSG00000244694	PTCHD4	protein_coding	patched domain containing 4 [Source:HGNC Symbol;Acc:HGNC:21345]
CD93	#N/A	#N/A	#N/A	#N/A	#N/A	#N/A	#N/A	#N/A	#N/A	#N/A	#N/A	#N/A	#N/A	0.0909841	0.0493584	0.0558575	0.0236635	0.0529522	#N/A	#N/A	0.0368968	0.0416612	#N/A	#N/A	#N/A	#N/A	#N/A	#N/A	#N/A	#N/A	0.0080205	#N/A	0.00336628	#N/A	0.168757	#N/A	0.152003	0.171528	0.125765	0.130403	0.186657	0.157555	0.185628	0.116516	0.156267	0.117182	0.161592	0.167691	#N/A	0.165315	0.173318	#N/A	#N/A	#N/A	#N/A	#N/A	#N/A	#N/A	#N/A	#N/A	#N/A	#N/A	#N/A	24	ENSG00000125810	CD93	protein_coding	CD93 molecule [Source:HGNC Symbol;Acc:HGNC:15855]
HLA-DMB#242574	#N/A	#N/A	#N/A	#N/A	#N/A	#N/A	#N/A	#N/A	#N/A	#N/A	#N/A	#N/A	#N/A	0.0431385	0.0390846	0.0392924	0.0231402	0.0402359	#N/A	#N/A	0.0273576	#N/A	0.0257537	#N/A	#N/A	#N/A	#N/A	#N/A	#N/A	#N/A	0.00564778	#N/A	#N/A	#N/A	0.10552	#N/A	0.106035	0.108831	0.0836112	0.106938	0.121126	0.0909807	0.106148	0.0939518	0.0864768	0.0673582	0.0797614	0.10079	#N/A	0.106574	0.117508	0.0759184	#N/A	#N/A	#N/A	#N/A	#N/A	#N/A	#N/A	#N/A	#N/A	#N/A	#N/A	24	ENSG00000242574	HLA-DMB	protein_coding	major histocompatibility complex, class II, DM beta [Source:HGNC Symbol;Acc:HGNC:4935]
NEDD9	#N/A	#N/A	#N/A	#N/A	#N/A	#N/A	#N/A	#N/A	#N/A	#N/A	#N/A	#N/A	#N/A	0.822791	#N/A	#N/A	#N/A	0.823766	0.496252	0.239864	#N/A	#N/A	1.03758	#N/A	#N/A	#N/A	#N/A	#N/A	#N/A	#N/A	0.838151	#N/A	#N/A	#N/A	4.07876	0.659711	3.6451	4.16843	3.39605	3.9326	4.60081	4.45968	4.03697	3.42672	3.75724	2.90755	4.02195	3.63167	1.65872	3.45099	3.84613	#N/A	#N/A	#N/A	#N/A	#N/A	0.136666	#N/A	#N/A	#N/A	#N/A	#N/A	#N/A	24	ENSG00000111859	NEDD9	protein_coding	neural precursor cell expressed, developmentally down-regulated 9 [Source:HGNC Symbol;Acc:HGNC:7733]
AQP1	#N/A	#N/A	#N/A	#N/A	#N/A	#N/A	#N/A	#N/A	#N/A	#N/A	#N/A	#N/A	#N/A	0.106484	0.0575772	0.0672026	0.0152316	0.0642038	#N/A	#N/A	0.0458865	#N/A	0.0258927	#N/A	#N/A	#N/A	#N/A	#N/A	#N/A	#N/A	0.0297343	#N/A	0.00368828	#N/A	0.201421	#N/A	0.269569	0.201959	0.384595	0.363522	0.207412	0.173674	0.193978	0.220707	0.166323	0.092929	0.191515	0.184562	#N/A	0.182325	0.18785	#N/A	#N/A	#N/A	#N/A	#N/A	#N/A	#N/A	#N/A	#N/A	#N/A	#N/A	#N/A	24	ENSG00000240583	AQP1	protein_coding	aquaporin 1 (Colton blood group) [Source:HGNC Symbol;Acc:HGNC:633]
SPNS2	#N/A	#N/A	#N/A	#N/A	#N/A	#N/A	#N/A	#N/A	#N/A	#N/A	#N/A	#N/A	#N/A	0.0782843	0.058818	0.0538388	0.0270916	0.0509401	#N/A	#N/A	#N/A	#N/A	0.0302887	#N/A	#N/A	#N/A	0.0863177	#N/A	0.0861746	#N/A	0.00614011	#N/A	#N/A	#N/A	0.145956	#N/A	0.131444	0.1652	0.215786	0.0966704	0.802232	0.147426	0.412963	0.123444	0.128768	0.099168	0.197178	0.135163	#N/A	0.201517	0.133944	#N/A	#N/A	#N/A	#N/A	#N/A	#N/A	#N/A	#N/A	#N/A	#N/A	#N/A	#N/A	24	ENSG00000183018	SPNS2	protein_coding	sphingolipid transporter 2 [Source:HGNC Symbol;Acc:HGNC:26992]
GIMAP4	#N/A	#N/A	#N/A	#N/A	#N/A	#N/A	#N/A	#N/A	#N/A	#N/A	#N/A	#N/A	#N/A	0.0672557	0.0416642	0.0426137	#N/A	0.039692	#N/A	#N/A	#N/A	#N/A	0.0216185	#N/A	#N/A	#N/A	#N/A	#N/A	#N/A	#N/A	0.005822	#N/A	#N/A	#N/A	0.128577	#N/A	0.1257	0.13077	0.0937849	0.126121	0.142964	0.120536	0.142785	0.122207	0.118126	0.0882322	0.133965	0.128213	0.078419	0.129573	0.13251	#N/A	#N/A	#N/A	#N/A	#N/A	#N/A	0.046896	#N/A	#N/A	0.0233753	#N/A	#N/A	24	ENSG00000133574	GIMAP4	protein_coding	GTPase, IMAP family member 4 [Source:HGNC Symbol;Acc:HGNC:21872]
HLA-A#206503	#N/A	#N/A	#N/A	#N/A	#N/A	#N/A	#N/A	#N/A	#N/A	#N/A	#N/A	#N/A	#N/A	1.98506	0.558417	0.703835	#N/A	0.166394	#N/A	#N/A	0.0560624	#N/A	#N/A	0.0596473	#N/A	#N/A	#N/A	#N/A	#N/A	#N/A	0.803367	#N/A	#N/A	#N/A	6.04526	0.111924	0.642354	0.871745	0.587085	4.97474	6.7681	0.255358	6.29599	0.537629	0.229479	0.194284	0.850405	0.355745	0.165881	0.662823	0.640747	#N/A	#N/A	#N/A	#N/A	#N/A	#N/A	#N/A	#N/A	#N/A	#N/A	#N/A	#N/A	24	ENSG00000206503	HLA-A	protein_coding	major histocompatibility complex, class I, A [Source:HGNC Symbol;Acc:HGNC:4931]
SYBU	#N/A	#N/A	#N/A	#N/A	#N/A	#N/A	#N/A	#N/A	#N/A	#N/A	#N/A	#N/A	#N/A	#N/A	#N/A	#N/A	#N/A	#N/A	#N/A	0.0590878	#N/A	#N/A	#N/A	0.0335615	#N/A	0.0455196	0.136749	#N/A	0.140462	#N/A	#N/A	#N/A	#N/A	#N/A	0.711756	0.0607507	2.12945	2.57737	1.58597	2.96752	4.05834	0.258318	2.39837	0.558881	0.647824	0.174319	1.51612	2.28253	#N/A	1.8101	3.4188	0.687892	#N/A	#N/A	0.100719	0.0472268	#N/A	#N/A	#N/A	#N/A	#N/A	#N/A	#N/A	24	ENSG00000147642	SYBU	protein_coding	syntabulin [Source:HGNC Symbol;Acc:HGNC:26011]
ARHGAP29-AS1	#N/A	#N/A	#N/A	#N/A	#N/A	#N/A	#N/A	#N/A	#N/A	#N/A	#N/A	#N/A	#N/A	0.0434382	0.0228941	0.0199459	0.014483	0.0252981	0.0206797	#N/A	#N/A	#N/A	#N/A	#N/A	#N/A	#N/A	#N/A	0.044393	0.0441276	#N/A	#N/A	#N/A	#N/A	#N/A	0.0837564	#N/A	0.0279205	0.0856002	0.0170993	0.0381568	0.165334	0.0743115	0.0670872	0.0556734	0.05545	0.0611062	0.0411527	0.0639602	#N/A	0.0536176	0.0632074	0.00487516	#N/A	#N/A	#N/A	#N/A	#N/A	#N/A	#N/A	#N/A	#N/A	#N/A	#N/A	24	ENSG00000226835	ARHGAP29-AS1	lncRNA	ARHGAP29 antisense RNA 1 [Source:HGNC Symbol;Acc:HGNC:54311]
LGALS9	#N/A	#N/A	#N/A	#N/A	#N/A	#N/A	#N/A	#N/A	#N/A	#N/A	#N/A	#N/A	#N/A	0.0442259	0.0247865	#N/A	#N/A	0.0263456	0.040741	#N/A	#N/A	#N/A	#N/A	#N/A	#N/A	#N/A	#N/A	#N/A	#N/A	#N/A	0.00644002	#N/A	0.00287946	#N/A	0.167033	0.046291	0.164661	0.155833	0.151309	0.157922	0.166744	0.154955	0.179136	0.159551	0.149885	0.106819	0.153308	0.148294	#N/A	0.163202	0.167865	0.214743	#N/A	#N/A	#N/A	0.0455289	#N/A	#N/A	#N/A	#N/A	#N/A	#N/A	#N/A	24	ENSG00000168961	LGALS9	protein_coding	galectin 9 [Source:HGNC Symbol;Acc:HGNC:6570]
NEBL	#N/A	#N/A	#N/A	#N/A	#N/A	#N/A	#N/A	#N/A	#N/A	#N/A	#N/A	#N/A	#N/A	0.0371445	0.0475551	0.0213298	#N/A	0.0443335	#N/A	#N/A	0.0377733	#N/A	#N/A	#N/A	#N/A	#N/A	0.069272	#N/A	0.0739655	#N/A	0.010649	#N/A	#N/A	#N/A	0.134616	0.0735043	0.347446	0.147392	0.730914	2.02562	4.80547	0.147108	2.7172	0.140277	0.152135	0.0582312	1.54537	0.293748	#N/A	0.573295	0.121559	#N/A	#N/A	#N/A	#N/A	#N/A	#N/A	#N/A	#N/A	#N/A	#N/A	#N/A	#N/A	24	ENSG00000078114	NEBL	protein_coding	nebulette [Source:HGNC Symbol;Acc:HGNC:16932]
KANK3	#N/A	#N/A	#N/A	#N/A	#N/A	#N/A	#N/A	#N/A	#N/A	#N/A	#N/A	#N/A	#N/A	0.0922409	0.147686	0.112605	#N/A	0.0298526	#N/A	#N/A	0.0377276	#N/A	#N/A	#N/A	#N/A	#N/A	0.0883127	0.0625635	0.115301	#N/A	#N/A	#N/A	#N/A	#N/A	0.164257	0.102242	1.3262	0.401907	0.833572	0.397268	6.57564	0.181646	4.10787	0.477299	0.119845	0.0959908	3.475	0.583811	#N/A	2.91519	0.18534	#N/A	#N/A	#N/A	#N/A	#N/A	#N/A	#N/A	#N/A	#N/A	#N/A	#N/A	#N/A	24	ENSG00000186994	KANK3	protein_coding	KN motif and ankyrin repeat domains 3 [Source:HGNC Symbol;Acc:HGNC:24796]
BAALC	#N/A	#N/A	#N/A	#N/A	#N/A	#N/A	#N/A	#N/A	#N/A	#N/A	#N/A	#N/A	#N/A	0.0171885	0.0204721	0.0254755	0.018134	0.023308	0.0205259	#N/A	#N/A	#N/A	#N/A	#N/A	#N/A	#N/A	0.0236783	#N/A	#N/A	#N/A	0.00251313	#N/A	#N/A	#N/A	0.10042	#N/A	0.05575	0.113709	0.0733835	0.0539947	0.247632	0.0917451	0.480152	0.105874	0.117271	0.0905687	0.116345	0.123797	#N/A	0.0891641	0.0612494	#N/A	#N/A	#N/A	#N/A	#N/A	#N/A	#N/A	#N/A	#N/A	#N/A	0.0530809	#N/A	24	ENSG00000164929	BAALC	protein_coding	BAALC binder of MAP3K1 and KLF4 [Source:HGNC Symbol;Acc:HGNC:14333]
JAM2	#N/A	#N/A	#N/A	#N/A	#N/A	#N/A	#N/A	#N/A	#N/A	#N/A	#N/A	#N/A	#N/A	#N/A	1.28755	#N/A	#N/A	#N/A	#N/A	0.107319	0.201904	#N/A	#N/A	#N/A	#N/A	0.103851	0.540339	0.169265	0.235278	#N/A	#N/A	#N/A	#N/A	#N/A	2.52704	#N/A	3.28777	2.8486	2.75738	2.93315	3.02706	1.37799	3.14659	3.04355	2.98584	0.909308	2.45771	2.73968	#N/A	2.99725	2.65054	0.969561	#N/A	#N/A	#N/A	#N/A	#N/A	#N/A	#N/A	#N/A	#N/A	0.213693	#N/A	24	ENSG00000154721	JAM2	protein_coding	junctional adhesion molecule 2 [Source:HGNC Symbol;Acc:HGNC:14686]
TBC1D30	#N/A	#N/A	#N/A	#N/A	#N/A	#N/A	#N/A	#N/A	#N/A	#N/A	#N/A	#N/A	#N/A	#N/A	#N/A	#N/A	0.0293724	0.0320238	#N/A	#N/A	0.0427801	#N/A	#N/A	#N/A	#N/A	#N/A	#N/A	#N/A	#N/A	#N/A	#N/A	#N/A	#N/A	#N/A	0.256399	0.0651073	0.210571	0.184667	0.178917	0.206494	0.417733	0.215677	2.47737	0.198835	0.223979	0.149972	0.212692	0.189682	0.128445	0.318183	0.278123	0.115496	#N/A	#N/A	0.0926198	#N/A	#N/A	#N/A	#N/A	#N/A	0.0495708	0.107171	#N/A	24	ENSG00000111490	TBC1D30	protein_coding	TBC1 domain family member 30 [Source:HGNC Symbol;Acc:HGNC:29164]
LRCH2	#N/A	#N/A	#N/A	#N/A	#N/A	#N/A	#N/A	#N/A	#N/A	#N/A	#N/A	#N/A	#N/A	#N/A	#N/A	#N/A	#N/A	#N/A	#N/A	#N/A	#N/A	#N/A	#N/A	#N/A	#N/A	0.0456877	0.146605	0.0975461	0.135943	0.0404946	#N/A	#N/A	#N/A	#N/A	0.306702	0.070152	0.658155	0.286032	1.8688	0.273095	0.332965	0.27253	0.323076	0.266626	0.267405	0.19646	0.306262	0.286331	0.180368	0.30151	0.30796	#N/A	#N/A	#N/A	#N/A	#N/A	#N/A	#N/A	#N/A	#N/A	#N/A	0.127294	0.0993165	24	ENSG00000130224	LRCH2	protein_coding	leucine rich repeats and calponin homology domain containing 2 [Source:HGNC Symbol;Acc:HGNC:29292]
LRRC32	0.0359088	#N/A	#N/A	#N/A	#N/A	#N/A	#N/A	#N/A	#N/A	#N/A	#N/A	#N/A	#N/A	0.070863	0.0404478	#N/A	#N/A	0.052952	#N/A	#N/A	#N/A	0.0336352	#N/A	#N/A	#N/A	#N/A	#N/A	#N/A	0.0787593	#N/A	#N/A	#N/A	#N/A	#N/A	0.157265	0.0976233	0.168701	0.172206	0.154519	0.165467	0.191531	0.154082	0.186569	0.160238	0.150642	0.117398	0.170917	0.168373	0.0912602	0.170047	0.173424	#N/A	#N/A	#N/A	#N/A	#N/A	#N/A	#N/A	#N/A	#N/A	#N/A	#N/A	#N/A	23	ENSG00000137507	LRRC32	protein_coding	leucine rich repeat containing 32 [Source:HGNC Symbol;Acc:HGNC:4161]
LPCAT2	0.0813022	#N/A	#N/A	#N/A	#N/A	#N/A	#N/A	#N/A	#N/A	1.23195	#N/A	#N/A	#N/A	#N/A	#N/A	#N/A	#N/A	#N/A	#N/A	#N/A	#N/A	#N/A	#N/A	#N/A	#N/A	#N/A	#N/A	#N/A	#N/A	#N/A	#N/A	#N/A	#N/A	#N/A	1.14999	0.0947959	3.12507	2.492	3.88671	2.67376	2.16448	#N/A	6.06382	3.35828	3.33129	0.288931	5.19307	4.5715	#N/A	5.18586	#N/A	1.83567	1.36479	#N/A	0.206236	0.119219	#N/A	0.123185	#N/A	#N/A	0.234516	0.117812	#N/A	23	ENSG00000087253	LPCAT2	protein_coding	lysophosphatidylcholine acyltransferase 2 [Source:HGNC Symbol;Acc:HGNC:26032]
HRH1	0.0184639	#N/A	#N/A	#N/A	#N/A	#N/A	#N/A	#N/A	#N/A	#N/A	#N/A	#N/A	#N/A	0.181236	#N/A	#N/A	#N/A	#N/A	#N/A	#N/A	#N/A	#N/A	#N/A	#N/A	#N/A	#N/A	#N/A	#N/A	#N/A	#N/A	0.0102241	#N/A	#N/A	0.00467384	0.108948	#N/A	0.408171	0.117281	0.091795	0.111386	0.121188	0.126848	1.32796	0.0940083	0.103132	0.0929173	0.0803547	0.0859134	0.0329738	0.0707499	0.0948001	0.311842	#N/A	0.00729127	0.04358	#N/A	#N/A	#N/A	#N/A	#N/A	#N/A	#N/A	#N/A	23	ENSG00000196639	HRH1	protein_coding	histamine receptor H1 [Source:HGNC Symbol;Acc:HGNC:5182]
#268055	0.0448666	#N/A	0.117384	0.0816617	0.0648827	#N/A	#N/A	0.0476386	#N/A	#N/A	#N/A	#N/A	#N/A	0.0876836	0.0434107	0.0523272	0.0199383	0.0510616	0.0416816	0.0526818	0.0284281	0.0342088	#N/A	#N/A	0.025631	#N/A	#N/A	0.0835406	0.0780828	#N/A	#N/A	#N/A	#N/A	#N/A	#N/A	#N/A	#N/A	#N/A	#N/A	#N/A	#N/A	#N/A	#N/A	#N/A	#N/A	#N/A	#N/A	#N/A	#N/A	#N/A	#N/A	0.107414	0.0479918	0.0379091	0.075045	#N/A	#N/A	0.0712173	0.0431258	#N/A	#N/A	#N/A	#N/A	23	ENSG00000268055		lncRNA	novel transcript, antisense to RYR1
TSBP1#204296	0.0357105	#N/A	#N/A	#N/A	#N/A	#N/A	#N/A	#N/A	#N/A	0.0430938	#N/A	#N/A	#N/A	#N/A	#N/A	#N/A	#N/A	#N/A	#N/A	#N/A	#N/A	#N/A	#N/A	#N/A	#N/A	#N/A	0.0683517	0.0616611	#N/A	#N/A	#N/A	#N/A	#N/A	#N/A	0.126786	0.0471741	0.372622	0.121605	0.2904	0.136323	4.47714	0.125949	4.58751	0.135456	0.144575	0.0952961	0.51211	0.131689	0.082085	0.166497	0.48222	#N/A	#N/A	#N/A	#N/A	#N/A	#N/A	#N/A	#N/A	#N/A	#N/A	0.0739471	0.0609898	23	ENSG00000204296	TSBP1	protein_coding	testis expressed basic protein 1 [Source:HGNC Symbol;Acc:HGNC:13922]
PHACTR2	0.831732	#N/A	#N/A	#N/A	#N/A	#N/A	#N/A	#N/A	#N/A	#N/A	#N/A	0.682426	#N/A	#N/A	0.44665	#N/A	#N/A	#N/A	#N/A	#N/A	0.727	#N/A	#N/A	#N/A	#N/A	#N/A	#N/A	#N/A	#N/A	#N/A	0.353403	#N/A	#N/A	#N/A	3.03983	3.6468	3.16968	3.11425	3.40288	3.27035	2.95431	2.93331	2.58054	2.46528	2.47316	2.59208	2.23935	2.44342	1.46613	2.25056	2.63798	#N/A	#N/A	#N/A	#N/A	#N/A	#N/A	#N/A	#N/A	#N/A	0.816941	#N/A	#N/A	23	ENSG00000112419	PHACTR2	protein_coding	phosphatase and actin regulator 2 [Source:HGNC Symbol;Acc:HGNC:20956]
ZBTB20	0.644195	1.60405	0.578697	0.752222	0.644782	0.949078	0.816651	0.399692	0.780793	#N/A	0.686833	#N/A	#N/A	#N/A	#N/A	#N/A	#N/A	#N/A	#N/A	#N/A	#N/A	#N/A	#N/A	#N/A	#N/A	#N/A	1.32944	1.72901	1.75984	#N/A	#N/A	#N/A	#N/A	#N/A	#N/A	#N/A	#N/A	#N/A	#N/A	#N/A	#N/A	#N/A	#N/A	#N/A	#N/A	#N/A	#N/A	#N/A	#N/A	#N/A	#N/A	0.468786	0.699762	0.75726	0.834297	0.604132	1.8036	0.692971	0.591263	#N/A	#N/A	1.55172	1.96447	23	ENSG00000181722	ZBTB20	protein_coding	zinc finger and BTB domain containing 20 [Source:HGNC Symbol;Acc:HGNC:13503]
AKT3#117020	0.78642	1.24206	#N/A	#N/A	#N/A	#N/A	#N/A	#N/A	#N/A	0.776526	#N/A	0.584009	#N/A	#N/A	#N/A	#N/A	#N/A	#N/A	#N/A	#N/A	#N/A	#N/A	#N/A	#N/A	#N/A	1.53326	#N/A	#N/A	0.724912	#N/A	#N/A	#N/A	#N/A	#N/A	4.68195	3.07819	3.38941	4.68992	2.95339	3.89767	4.95581	5.13049	2.48013	3.04632	2.37209	3.21228	2.47677	3.01122	2.49797	2.15928	4.56978	#N/A	#N/A	#N/A	#N/A	#N/A	#N/A	#N/A	#N/A	#N/A	#N/A	#N/A	#N/A	23	ENSG00000117020	AKT3	protein_coding	AKT serine/threonine kinase 3 [Source:HGNC Symbol;Acc:HGNC:393]
ADAM23	0.245295	0.128953	#N/A	1.8171	#N/A	#N/A	#N/A	1.36492	#N/A	#N/A	#N/A	#N/A	#N/A	1.32988	1.20665	#N/A	#N/A	0.87932	1.02159	0.302726	#N/A	#N/A	#N/A	#N/A	#N/A	#N/A	3.26971	1.46211	0.725494	#N/A	#N/A	#N/A	#N/A	#N/A	#N/A	#N/A	#N/A	#N/A	#N/A	#N/A	#N/A	0.826038	#N/A	#N/A	#N/A	#N/A	#N/A	#N/A	#N/A	#N/A	#N/A	4.77617	1.92566	0.679266	3.04211	2.33872	0.112834	0.442649	0.751703	#N/A	#N/A	0.75317	0.354131	23	ENSG00000114948	ADAM23	protein_coding	ADAM metallopeptidase domain 23 [Source:HGNC Symbol;Acc:HGNC:202]
HLA-DPB1#223865	0.0467435	#N/A	#N/A	#N/A	#N/A	#N/A	#N/A	#N/A	#N/A	#N/A	#N/A	#N/A	#N/A	0.0849844	0.0510565	0.0474485	0.0367595	0.0528808	#N/A	#N/A	#N/A	#N/A	0.0321356	#N/A	#N/A	#N/A	#N/A	#N/A	#N/A	#N/A	0.00854267	#N/A	#N/A	#N/A	0.197182	#N/A	0.173808	0.200093	0.183254	0.179668	0.214546	0.185026	0.216922	0.188117	0.175914	0.124577	0.193446	0.194392	#N/A	0.180573	0.203437	#N/A	#N/A	#N/A	#N/A	#N/A	#N/A	#N/A	#N/A	#N/A	#N/A	#N/A	#N/A	23	ENSG00000223865	HLA-DPB1	protein_coding	major histocompatibility complex, class II, DP beta 1 [Source:HGNC Symbol;Acc:HGNC:4940]
TEAD1	#N/A	4.88766	1.22625	#N/A	1.34263	1.78245	0.97938	0.766924	1.56857	#N/A	1.45851	#N/A	0.552812	#N/A	#N/A	#N/A	#N/A	#N/A	#N/A	1.54941	0.767657	0.982948	#N/A	#N/A	#N/A	#N/A	3.77017	4.30425	4.6421	3.04231	#N/A	#N/A	#N/A	#N/A	#N/A	#N/A	#N/A	#N/A	#N/A	#N/A	#N/A	#N/A	#N/A	#N/A	#N/A	#N/A	#N/A	#N/A	#N/A	#N/A	#N/A	0.594684	0.519265	#N/A	1.09961	#N/A	2.48561	1.14196	#N/A	#N/A	#N/A	4.78351	5.14865	23	ENSG00000187079	TEAD1	protein_coding	TEA domain transcription factor 1 [Source:HGNC Symbol;Acc:HGNC:11714]
SOBP	#N/A	3.83218	1.4728	2.54303	1.85627	1.78957	1.8675	2.16353	2.47443	#N/A	1.71226	0.949617	0.553302	#N/A	#N/A	#N/A	#N/A	#N/A	#N/A	#N/A	#N/A	#N/A	#N/A	#N/A	#N/A	1.28969	3.7787	4.14696	5.24062	2.41072	#N/A	#N/A	#N/A	#N/A	0.54527	#N/A	#N/A	#N/A	#N/A	#N/A	0.470077	0.672772	#N/A	#N/A	#N/A	#N/A	#N/A	#N/A	0.721145	#N/A	0.84318	#N/A	#N/A	#N/A	#N/A	#N/A	#N/A	#N/A	#N/A	#N/A	#N/A	4.61071	4.66681	23	ENSG00000112320	SOBP	protein_coding	sine oculis binding protein homolog [Source:HGNC Symbol;Acc:HGNC:29256]
TCF7L2	#N/A	2.98917	#N/A	#N/A	#N/A	#N/A	#N/A	#N/A	#N/A	#N/A	#N/A	#N/A	#N/A	#N/A	#N/A	#N/A	#N/A	#N/A	#N/A	#N/A	#N/A	#N/A	#N/A	#N/A	#N/A	1.31761	1.21831	1.54019	#N/A	2.32895	#N/A	#N/A	#N/A	#N/A	0.84019	#N/A	0.560784	0.856446	0.769711	0.662858	0.75662	0.870453	0.803011	0.925284	0.935376	1.458	0.932339	0.80943	1.39917	0.848611	0.912822	#N/A	#N/A	#N/A	#N/A	#N/A	#N/A	#N/A	#N/A	#N/A	#N/A	2.96122	2.43509	23	ENSG00000148737	TCF7L2	protein_coding	transcription factor 7 like 2 [Source:HGNC Symbol;Acc:HGNC:11641]
NDRG2	#N/A	0.047355	0.184042	0.058572	0.100659	0.119714	0.0626493	0.0770104	#N/A	#N/A	0.0571192	#N/A	#N/A	2.84697	2.96204	1.98927	#N/A	0.146959	0.0577243	0.0476689	0.0663981	#N/A	#N/A	0.0420881	#N/A	#N/A	0.113032	0.0890488	0.0925914	0.0394455	#N/A	#N/A	#N/A	#N/A	#N/A	#N/A	#N/A	#N/A	#N/A	#N/A	#N/A	#N/A	#N/A	#N/A	#N/A	#N/A	#N/A	#N/A	#N/A	#N/A	#N/A	#N/A	#N/A	#N/A	#N/A	#N/A	0.0421314	#N/A	#N/A	#N/A	#N/A	0.0755501	0.0960964	23	ENSG00000165795	NDRG2	protein_coding	NDRG family member 2 [Source:HGNC Symbol;Acc:HGNC:14460]
KCTD8	#N/A	0.11125	7.41563	4.89802	3.2045	0.651974	0.441743	2.79668	0.483063	#N/A	0.60909	#N/A	0.944245	#N/A	#N/A	#N/A	#N/A	#N/A	#N/A	#N/A	#N/A	#N/A	#N/A	#N/A	#N/A	#N/A	3.8299	1.18865	0.488015	#N/A	#N/A	#N/A	#N/A	#N/A	#N/A	#N/A	#N/A	#N/A	#N/A	#N/A	#N/A	#N/A	#N/A	#N/A	#N/A	#N/A	#N/A	#N/A	#N/A	#N/A	#N/A	4.56988	2.43599	2.71043	0.511234	2.05634	0.103714	0.705068	0.437202	#N/A	#N/A	0.848125	0.294691	23	ENSG00000183783	KCTD8	protein_coding	potassium channel tetramerization domain containing 8 [Source:HGNC Symbol;Acc:HGNC:22394]
FHL1	#N/A	0.0297514	0.775046	0.627684	#N/A	0.0816178	#N/A	0.34157	#N/A	#N/A	#N/A	#N/A	#N/A	0.0949897	0.0457518	0.0560208	0.0346762	0.0649865	#N/A	0.0420172	0.0352656	#N/A	#N/A	#N/A	0.0161648	#N/A	0.0779702	0.0537166	0.0739247	#N/A	#N/A	#N/A	#N/A	#N/A	#N/A	#N/A	#N/A	#N/A	#N/A	#N/A	#N/A	#N/A	#N/A	#N/A	#N/A	#N/A	#N/A	#N/A	#N/A	#N/A	#N/A	0.114349	#N/A	#N/A	0.0789269	#N/A	0.0380454	0.042685	0.0399513	0.0192764	#N/A	#N/A	0.0488815	23	ENSG00000022267	FHL1	protein_coding	four and a half LIM domains 1 [Source:HGNC Symbol;Acc:HGNC:3702]
ME3	#N/A	0.308227	0.787193	#N/A	#N/A	1.14209	#N/A	#N/A	#N/A	#N/A	0.765903	#N/A	#N/A	1.86805	1.22459	1.20627	#N/A	1.7406	1.50296	0.885296	1.56009	1.46435	#N/A	1.02707	#N/A	#N/A	1.44489	1.20674	1.88104	#N/A	#N/A	#N/A	#N/A	#N/A	#N/A	#N/A	#N/A	#N/A	#N/A	#N/A	#N/A	#N/A	#N/A	#N/A	#N/A	#N/A	#N/A	#N/A	#N/A	#N/A	#N/A	0.976013	#N/A	#N/A	1.4702	1.83097	0.380265	1.75247	#N/A	#N/A	#N/A	3.30587	2.13987	23	ENSG00000151376	ME3	protein_coding	malic enzyme 3 [Source:HGNC Symbol;Acc:HGNC:6985]
PALMD	#N/A	0.20692	#N/A	#N/A	#N/A	#N/A	#N/A	#N/A	#N/A	#N/A	#N/A	#N/A	#N/A	4.36043	3.51288	3.57153	#N/A	4.15372	2.8002	0.546951	2.73586	4.58871	#N/A	0.398937	#N/A	#N/A	2.96221	2.52602	0.896896	#N/A	1.47801	#N/A	#N/A	#N/A	#N/A	#N/A	#N/A	#N/A	#N/A	#N/A	#N/A	#N/A	#N/A	#N/A	#N/A	#N/A	#N/A	#N/A	#N/A	#N/A	#N/A	3.16878	1.19406	0.815818	2.20557	1.71526	0.269049	3.49985	#N/A	0.20915	#N/A	0.978457	#N/A	23	ENSG00000099260	PALMD	protein_coding	palmdelphin [Source:HGNC Symbol;Acc:HGNC:15846]
DMXL2	#N/A	0.0789587	2.04491	0.814828	0.325006	0.825542	#N/A	#N/A	#N/A	#N/A	0.239216	#N/A	#N/A	#N/A	#N/A	#N/A	#N/A	#N/A	#N/A	#N/A	#N/A	#N/A	#N/A	#N/A	#N/A	#N/A	#N/A	#N/A	#N/A	#N/A	#N/A	#N/A	#N/A	#N/A	2.27786	0.182192	1.89671	2.12598	1.6569	2.25151	2.53458	2.59414	1.58016	1.67169	1.54135	#N/A	1.10297	1.99916	#N/A	1.44647	2.51644	#N/A	#N/A	#N/A	#N/A	#N/A	#N/A	#N/A	#N/A	#N/A	#N/A	0.323926	0.252212	23	ENSG00000104093	DMXL2	protein_coding	Dmx like 2 [Source:HGNC Symbol;Acc:HGNC:2938]
SCD5	#N/A	0.0297876	0.203367	#N/A	0.076794	0.0861183	#N/A	#N/A	#N/A	0.129183	#N/A	#N/A	#N/A	#N/A	#N/A	#N/A	#N/A	#N/A	#N/A	#N/A	#N/A	#N/A	#N/A	#N/A	#N/A	#N/A	#N/A	#N/A	0.00749714	#N/A	0.106283	#N/A	0.00223863	#N/A	0.161429	#N/A	0.114188	0.130376	0.935647	0.145542	0.296207	0.156551	5.20031	0.108307	0.15319	0.119901	0.159647	0.153545	#N/A	0.146714	0.128678	#N/A	#N/A	#N/A	#N/A	#N/A	#N/A	#N/A	#N/A	#N/A	#N/A	#N/A	#N/A	23	ENSG00000145284	SCD5	protein_coding	stearoyl-CoA desaturase 5 [Source:HGNC Symbol;Acc:HGNC:21088]
SERPINF1#132386	#N/A	0.0509125	0.280147	0.141621	0.141112	0.16556	0.0891247	0.125049	0.108604	#N/A	0.0918773	#N/A	0.0610752	#N/A	#N/A	#N/A	#N/A	#N/A	#N/A	#N/A	#N/A	#N/A	#N/A	#N/A	#N/A	#N/A	0.133072	0.145588	0.1501	#N/A	#N/A	#N/A	#N/A	#N/A	#N/A	#N/A	#N/A	#N/A	#N/A	#N/A	#N/A	#N/A	#N/A	#N/A	#N/A	#N/A	#N/A	#N/A	#N/A	#N/A	#N/A	0.457828	0.0945462	0.0652201	0.122869	0.0776264	0.0589131	0.0953946	0.0602988	#N/A	#N/A	0.131824	0.108033	23	ENSG00000132386	SERPINF1	protein_coding	serpin family F member 1 [Source:HGNC Symbol;Acc:HGNC:8824]
TCAF1	#N/A	0.248906	#N/A	#N/A	#N/A	#N/A	#N/A	#N/A	1.18865	0.785444	3.27445	#N/A	#N/A	#N/A	#N/A	#N/A	#N/A	#N/A	#N/A	#N/A	#N/A	#N/A	#N/A	#N/A	#N/A	#N/A	0.932952	#N/A	#N/A	#N/A	#N/A	#N/A	#N/A	#N/A	1.3074	1.55823	1.79363	1.28708	1.68512	1.72723	1.47675	1.19332	1.1329	0.94207	1.13642	1.03178	0.745616	1.16022	#N/A	1.32247	1.58135	#N/A	#N/A	#N/A	#N/A	#N/A	#N/A	#N/A	#N/A	#N/A	#N/A	1.79065	1.11109	23	ENSG00000198420	TCAF1	protein_coding	TRPM8 channel associated factor 1 [Source:HGNC Symbol;Acc:HGNC:22201]
MTMR2	#N/A	0.147406	#N/A	#N/A	#N/A	#N/A	#N/A	#N/A	#N/A	1.013	0.399539	#N/A	#N/A	#N/A	#N/A	#N/A	#N/A	#N/A	#N/A	#N/A	#N/A	#N/A	#N/A	#N/A	#N/A	0.442605	#N/A	#N/A	1.07461	0.139039	#N/A	#N/A	#N/A	#N/A	0.897907	0.412006	1.2313	1.16837	1.31824	1.12325	0.991357	0.681874	1.18371	1.28637	1.28026	1.13859	1.21504	1.22597	#N/A	1.58993	0.804691	#N/A	#N/A	#N/A	#N/A	#N/A	#N/A	#N/A	#N/A	#N/A	#N/A	1.44847	#N/A	23	ENSG00000087053	MTMR2	protein_coding	myotubularin related protein 2 [Source:HGNC Symbol;Acc:HGNC:7450]
SLC22A4	#N/A	0.0512698	3.84908	0.549196	0.125559	0.185294	0.0863221	0.50884	#N/A	#N/A	#N/A	#N/A	#N/A	1.11012	#N/A	0.647758	#N/A	0.42519	#N/A	#N/A	#N/A	#N/A	#N/A	#N/A	0.0438219	#N/A	0.210773	0.118845	0.122076	#N/A	#N/A	#N/A	#N/A	#N/A	#N/A	#N/A	#N/A	#N/A	#N/A	#N/A	#N/A	#N/A	#N/A	#N/A	#N/A	#N/A	#N/A	#N/A	#N/A	#N/A	#N/A	2.13845	0.267792	0.0832142	0.127792	0.0750152	#N/A	#N/A	0.0581326	0.0336207	#N/A	0.125894	0.0835003	23	ENSG00000197208	SLC22A4	protein_coding	solute carrier family 22 member 4 [Source:HGNC Symbol;Acc:HGNC:10968]
USP53	#N/A	1.2113	3.88875	1.58746	3.68599	3.6103	3.68845	1.67205	1.93367	#N/A	1.8781	#N/A	1.18224	#N/A	#N/A	#N/A	#N/A	#N/A	#N/A	#N/A	#N/A	#N/A	#N/A	#N/A	#N/A	#N/A	1.62499	1.9548	1.80876	#N/A	#N/A	#N/A	#N/A	#N/A	#N/A	#N/A	#N/A	#N/A	#N/A	#N/A	#N/A	#N/A	#N/A	#N/A	#N/A	#N/A	#N/A	#N/A	#N/A	#N/A	#N/A	4.12881	1.73006	1.4396	4.03154	3.32732	1.25592	3.26627	1.73843	#N/A	#N/A	1.91108	3.88135	23	ENSG00000145390	USP53	protein_coding	ubiquitin specific peptidase 53 [Source:HGNC Symbol;Acc:HGNC:29255]
TMEM108	#N/A	0.556922	5.73763	4.04793	6.16529	6.36573	4.41298	3.49997	3.02173	#N/A	#N/A	#N/A	1.40954	#N/A	#N/A	#N/A	0.667428	#N/A	#N/A	#N/A	#N/A	#N/A	#N/A	#N/A	#N/A	#N/A	2.9709	4.26477	3.89474	#N/A	#N/A	#N/A	#N/A	#N/A	#N/A	#N/A	#N/A	#N/A	#N/A	#N/A	#N/A	#N/A	#N/A	#N/A	#N/A	#N/A	#N/A	#N/A	#N/A	#N/A	#N/A	3.99095	#N/A	1.652	3.62113	3.09178	0.450248	3.60288	2.18407	0.341088	#N/A	5.41732	2.26475	23	ENSG00000144868	TMEM108	protein_coding	transmembrane protein 108 [Source:HGNC Symbol;Acc:HGNC:28451]
RARG	#N/A	0.0708214	#N/A	#N/A	#N/A	#N/A	#N/A	#N/A	#N/A	1.35164	#N/A	#N/A	#N/A	#N/A	#N/A	#N/A	#N/A	#N/A	#N/A	#N/A	#N/A	#N/A	0.580866	#N/A	#N/A	#N/A	0.306233	0.116134	0.160142	#N/A	#N/A	#N/A	#N/A	#N/A	4.39152	0.107688	4.06982	4.33789	3.97003	4.01132	4.19151	3.57435	3.74518	3.68055	3.19928	0.3146	3.23241	3.80601	#N/A	3.43753	4.1659	#N/A	#N/A	#N/A	0.278212	#N/A	#N/A	#N/A	#N/A	#N/A	#N/A	#N/A	#N/A	23	ENSG00000172819	RARG	protein_coding	retinoic acid receptor gamma [Source:HGNC Symbol;Acc:HGNC:9866]
TCTN1	#N/A	0.0720122	4.24269	1.3024	0.326437	0.218811	0.111919	1.09792	0.131588	#N/A	0.115	#N/A	0.860618	#N/A	#N/A	#N/A	#N/A	#N/A	#N/A	#N/A	#N/A	#N/A	#N/A	#N/A	#N/A	#N/A	1.03455	0.174802	0.307735	#N/A	#N/A	#N/A	#N/A	#N/A	#N/A	#N/A	#N/A	#N/A	1.00501	#N/A	0.832789	#N/A	1.11422	#N/A	1.3051	0.895451	0.990602	#N/A	#N/A	1.07822	0.973384	#N/A	#N/A	#N/A	#N/A	0.215672	#N/A	#N/A	#N/A	#N/A	#N/A	0.281375	#N/A	23	ENSG00000204852	TCTN1	protein_coding	tectonic family member 1 [Source:HGNC Symbol;Acc:HGNC:26113]
HSPD1	#N/A	0.164821	2.40484	1.23651	1.14198	1.54715	0.532267	#N/A	0.282209	#N/A	0.420213	0.157424	0.837053	#N/A	#N/A	#N/A	#N/A	#N/A	#N/A	0.217738	#N/A	0.308535	#N/A	#N/A	#N/A	#N/A	#N/A	#N/A	#N/A	#N/A	#N/A	#N/A	#N/A	#N/A	#N/A	#N/A	#N/A	#N/A	#N/A	#N/A	#N/A	#N/A	#N/A	#N/A	#N/A	#N/A	#N/A	#N/A	#N/A	#N/A	#N/A	1.37629	1.09425	0.567376	0.912168	0.580056	0.127114	1.71492	0.529097	0.12034	#N/A	1.12791	0.925503	23	ENSG00000144381	HSPD1	protein_coding	heat shock protein family D (Hsp60) member 1 [Source:HGNC Symbol;Acc:HGNC:5261]
TIMMDC1	#N/A	0.122852	2.21233	1.22143	0.69451	0.529564	0.366062	#N/A	0.1301	#N/A	0.112538	#N/A	0.718395	0.832034	#N/A	0.912597	#N/A	#N/A	#N/A	0.123447	#N/A	0.127654	#N/A	#N/A	#N/A	#N/A	#N/A	#N/A	#N/A	#N/A	#N/A	#N/A	#N/A	#N/A	#N/A	#N/A	#N/A	#N/A	#N/A	#N/A	#N/A	#N/A	#N/A	#N/A	#N/A	#N/A	#N/A	#N/A	#N/A	#N/A	#N/A	2.23116	0.78764	0.336008	0.263217	0.25567	0.086112	0.160617	0.281641	#N/A	#N/A	0.794076	0.391608	23	ENSG00000113845	TIMMDC1	protein_coding	translocase of inner mitochondrial membrane domain containing 1 [Source:HGNC Symbol;Acc:HGNC:1321]
PYGL	#N/A	0.0535257	#N/A	#N/A	#N/A	#N/A	#N/A	#N/A	#N/A	#N/A	#N/A	#N/A	#N/A	#N/A	#N/A	#N/A	#N/A	#N/A	#N/A	#N/A	#N/A	#N/A	#N/A	#N/A	#N/A	#N/A	#N/A	#N/A	#N/A	#N/A	#N/A	#N/A	#N/A	#N/A	5.01447	0.101888	4.95316	5.67384	4.63608	5.02453	4.4898	1.77819	6.26472	0.388624	2.60133	0.224119	6.10526	5.07578	#N/A	4.81835	3.91039	1.04044	1.0728	#N/A	0.205247	#N/A	#N/A	#N/A	#N/A	#N/A	0.155098	0.149733	0.115598	23	ENSG00000100504	PYGL	protein_coding	glycogen phosphorylase L [Source:HGNC Symbol;Acc:HGNC:9725]
DAPK2	#N/A	0.57643	#N/A	#N/A	#N/A	#N/A	#N/A	0.818576	#N/A	#N/A	#N/A	#N/A	#N/A	4.42281	2.97926	3.11982	#N/A	4.54166	2.7841	4.12209	4.27413	3.50047	#N/A	1.58457	1.43801	#N/A	3.17407	3.16154	3.44144	#N/A	#N/A	#N/A	#N/A	#N/A	#N/A	#N/A	#N/A	#N/A	#N/A	#N/A	#N/A	#N/A	#N/A	#N/A	#N/A	#N/A	#N/A	#N/A	#N/A	#N/A	#N/A	1.22527	0.972993	1.27292	1.3556	#N/A	0.434638	1.49542	#N/A	#N/A	#N/A	3.29392	2.47977	23	ENSG00000035664	DAPK2	protein_coding	death associated protein kinase 2 [Source:HGNC Symbol;Acc:HGNC:2675]
KATNAL2	#N/A	0.0753009	1.658	#N/A	1.52564	1.23828	#N/A	1.16663	0.671668	#N/A	0.371734	0.138335	1.17712	#N/A	#N/A	#N/A	#N/A	1.06186	#N/A	0.181923	0.386694	#N/A	#N/A	#N/A	0.224684	#N/A	#N/A	0.762163	0.739523	#N/A	#N/A	#N/A	#N/A	#N/A	#N/A	#N/A	#N/A	#N/A	#N/A	#N/A	#N/A	#N/A	#N/A	#N/A	#N/A	#N/A	#N/A	#N/A	#N/A	#N/A	#N/A	2.00669	1.31525	0.659636	0.442607	0.387925	#N/A	0.695063	0.460294	0.0660493	#N/A	#N/A	#N/A	23	ENSG00000167216	KATNAL2	protein_coding	katanin catalytic subunit A1 like 2 [Source:HGNC Symbol;Acc:HGNC:25387]
TLCD4	#N/A	0.05702	0.195203	0.129445	0.098405	0.145735	0.0779102	0.117208	0.0648672	#N/A	0.0738793	#N/A	0.0577064	#N/A	#N/A	#N/A	#N/A	#N/A	#N/A	#N/A	0.0458162	0.0486001	#N/A	#N/A	#N/A	#N/A	0.153271	0.119522	0.141995	#N/A	#N/A	#N/A	#N/A	#N/A	#N/A	#N/A	#N/A	#N/A	#N/A	#N/A	#N/A	#N/A	#N/A	#N/A	#N/A	#N/A	#N/A	#N/A	#N/A	#N/A	#N/A	4.95501	#N/A	#N/A	0.107162	0.0620176	0.0439138	0.0793498	0.0533462	#N/A	#N/A	0.118724	0.111439	23	ENSG00000152078	TLCD4	protein_coding	TLC domain containing 4 [Source:HGNC Symbol;Acc:HGNC:26477]
SERPING1	#N/A	0.0450734	#N/A	#N/A	#N/A	#N/A	#N/A	#N/A	#N/A	1.67043	#N/A	#N/A	#N/A	#N/A	#N/A	#N/A	#N/A	#N/A	#N/A	#N/A	#N/A	#N/A	#N/A	#N/A	#N/A	0.0338079	0.430402	#N/A	0.175718	#N/A	#N/A	#N/A	#N/A	#N/A	0.304386	#N/A	0.286085	0.319447	0.326519	0.320454	0.362637	0.288209	0.357082	0.276859	0.29196	0.191122	0.332452	0.313932	0.32397	0.31986	0.30566	#N/A	#N/A	#N/A	#N/A	#N/A	#N/A	#N/A	#N/A	#N/A	#N/A	0.139604	0.0705781	23	ENSG00000149131	SERPING1	protein_coding	serpin family G member 1 [Source:HGNC Symbol;Acc:HGNC:1228]
MAT2A	#N/A	#N/A	3.90745	2.37746	3.09315	4.65561	2.35746	1.71782	1.99288	#N/A	1.48096	0.922014	1.26836	1.66277	1.7037	1.7424	1.50721	1.82425	1.78672	2.02248	1.42912	0.671179	#N/A	#N/A	#N/A	#N/A	#N/A	#N/A	#N/A	#N/A	#N/A	#N/A	#N/A	#N/A	#N/A	#N/A	#N/A	#N/A	#N/A	#N/A	#N/A	#N/A	#N/A	#N/A	#N/A	#N/A	#N/A	#N/A	0.861443	#N/A	#N/A	#N/A	#N/A	#N/A	#N/A	#N/A	0.328843	#N/A	#N/A	#N/A	#N/A	2.04157	0.901221	23	ENSG00000168906	MAT2A	protein_coding	methionine adenosyltransferase 2A [Source:HGNC Symbol;Acc:HGNC:6904]
MACROH2A2	#N/A	#N/A	3.55975	1.18285	0.825726	0.768277	0.354579	2.46332	0.240181	#N/A	0.171546	#N/A	1.08211	1.33746	2.08433	1.18614	#N/A	0.943153	0.282727	#N/A	0.222394	#N/A	#N/A	#N/A	0.13174	#N/A	#N/A	#N/A	#N/A	#N/A	#N/A	#N/A	#N/A	#N/A	#N/A	#N/A	#N/A	#N/A	#N/A	#N/A	#N/A	#N/A	#N/A	#N/A	#N/A	#N/A	#N/A	#N/A	#N/A	#N/A	#N/A	1.61649	1.56982	0.525579	0.462132	0.294453	#N/A	#N/A	0.363678	#N/A	#N/A	#N/A	0.264294	23	ENSG00000099284	MACROH2A2	protein_coding	macroH2A.2 histone [Source:HGNC Symbol;Acc:HGNC:14453]
ALDH2	#N/A	#N/A	0.42068	3.16981	0.159002	0.194125	0.10078	1.57502	0.115687	#N/A	0.116806	#N/A	0.347351	2.63713	1.463	1.00505	#N/A	0.348758	#N/A	0.088709	0.149234	#N/A	#N/A	0.0941199	#N/A	#N/A	#N/A	#N/A	#N/A	#N/A	#N/A	#N/A	#N/A	#N/A	#N/A	#N/A	#N/A	#N/A	#N/A	#N/A	#N/A	#N/A	#N/A	#N/A	#N/A	#N/A	#N/A	#N/A	#N/A	#N/A	#N/A	2.55125	0.946703	#N/A	0.136347	#N/A	#N/A	0.134167	0.144862	#N/A	#N/A	0.401428	0.242308	23	ENSG00000111275	ALDH2	protein_coding	aldehyde dehydrogenase 2 family member [Source:HGNC Symbol;Acc:HGNC:404]
#281392	#N/A	#N/A	0.245581	0.147551	0.137113	0.158195	0.0786811	0.121667	#N/A	#N/A	0.0744882	#N/A	#N/A	#N/A	#N/A	#N/A	#N/A	#N/A	#N/A	#N/A	#N/A	#N/A	#N/A	#N/A	#N/A	#N/A	#N/A	#N/A	0.13087	#N/A	#N/A	#N/A	#N/A	#N/A	#N/A	0.0642969	1.15219	1.12946	1.69779	#N/A	#N/A	#N/A	1.7495	0.923984	0.541642	#N/A	1.57376	#N/A	#N/A	1.81734	1.58462	0.959578	#N/A	#N/A	0.0982454	0.0658922	#N/A	#N/A	#N/A	#N/A	#N/A	0.122369	0.0947144	23	ENSG00000281392		lncRNA	long intergenic non-protein coding RNA 506 [Source:NCBI gene (formerly Entrezgene);Acc:100846978]
PRDM1	#N/A	#N/A	#N/A	0.0280874	0.0490361	0.0254615	0.0420506	0.039112	#N/A	0.19142	#N/A	#N/A	#N/A	#N/A	0.0548476	#N/A	#N/A	#N/A	#N/A	#N/A	#N/A	#N/A	#N/A	#N/A	#N/A	#N/A	#N/A	#N/A	#N/A	#N/A	#N/A	#N/A	#N/A	#N/A	0.119662	#N/A	0.140902	0.144872	0.143038	0.121217	4.32473	0.104336	4.70248	0.157088	0.135795	0.0800225	0.946784	0.389541	0.0745131	0.71652	0.426316	#N/A	#N/A	#N/A	#N/A	#N/A	#N/A	#N/A	#N/A	#N/A	#N/A	#N/A	#N/A	23	ENSG00000057657	PRDM1	protein_coding	PR/SET domain 1 [Source:HGNC Symbol;Acc:HGNC:9346]
CACUL1	#N/A	#N/A	0.747771	#N/A	#N/A	0.913716	1.30242	1.15591	1.69151	#N/A	1.16923	#N/A	0.992961	0.813344	0.733585	0.784681	0.892201	0.992078	#N/A	1.34849	#N/A	0.953656	#N/A	#N/A	2.00532	#N/A	#N/A	#N/A	#N/A	#N/A	#N/A	#N/A	#N/A	#N/A	#N/A	#N/A	#N/A	#N/A	#N/A	#N/A	#N/A	#N/A	#N/A	#N/A	#N/A	#N/A	#N/A	#N/A	1.15396	#N/A	#N/A	1.11957	0.864981	1.3902	1.54988	1.04169	1.36861	2.64155	#N/A	#N/A	#N/A	#N/A	#N/A	23	ENSG00000151893	CACUL1	protein_coding	CDK2 associated cullin domain 1 [Source:HGNC Symbol;Acc:HGNC:23727]
SYNPO2L-AS1	#N/A	#N/A	2.86848	0.352674	0.15639	0.16937	#N/A	0.367281	#N/A	#N/A	0.072181	#N/A	0.286274	0.870131	#N/A	0.42779	#N/A	0.160198	#N/A	#N/A	0.0569628	#N/A	#N/A	#N/A	0.0366094	#N/A	0.272869	0.105796	0.158137	#N/A	#N/A	#N/A	#N/A	#N/A	#N/A	#N/A	#N/A	#N/A	#N/A	#N/A	#N/A	#N/A	#N/A	#N/A	#N/A	#N/A	#N/A	#N/A	#N/A	#N/A	#N/A	2.09333	0.331634	#N/A	0.124716	0.0802897	#N/A	0.105913	0.0670241	#N/A	#N/A	0.0888167	0.0831304	23	ENSG00000271848	SYNPO2L-AS1	lncRNA	SYNPO2L antisense RNA 1 [Source:HGNC Symbol;Acc:HGNC:55242]
CARM1	#N/A	#N/A	4.64827	2.17049	0.834488	0.552481	0.845933	1.70497	#N/A	#N/A	0.211864	#N/A	1.0014	1.25195	#N/A	0.965552	0.558908	1.33868	#N/A	#N/A	#N/A	0.237547	#N/A	#N/A	#N/A	#N/A	#N/A	#N/A	0.907485	#N/A	#N/A	#N/A	#N/A	#N/A	#N/A	#N/A	#N/A	#N/A	#N/A	#N/A	#N/A	#N/A	#N/A	#N/A	#N/A	#N/A	#N/A	#N/A	#N/A	#N/A	#N/A	2.68996	1.10037	#N/A	0.434171	0.254562	0.0921035	0.24034	0.369245	#N/A	#N/A	0.693959	0.428506	23	ENSG00000142453	CARM1	protein_coding	coactivator associated arginine methyltransferase 1 [Source:HGNC Symbol;Acc:HGNC:23393]
HFM1	#N/A	#N/A	0.226019	0.390905	0.129348	0.1599	0.0717846	0.464126	0.100695	#N/A	0.0772655	#N/A	#N/A	1.57217	#N/A	0.677251	#N/A	0.183037	#N/A	0.0695185	#N/A	0.0624529	#N/A	#N/A	#N/A	#N/A	0.304103	0.114064	0.129728	#N/A	#N/A	#N/A	#N/A	#N/A	#N/A	#N/A	#N/A	#N/A	#N/A	#N/A	#N/A	#N/A	#N/A	#N/A	#N/A	#N/A	#N/A	#N/A	#N/A	#N/A	#N/A	1.33493	#N/A	#N/A	0.100096	#N/A	0.0581085	0.0806278	0.0571357	#N/A	#N/A	0.0887293	0.097667	23	ENSG00000162669	HFM1	protein_coding	helicase for meiosis 1 [Source:HGNC Symbol;Acc:HGNC:20193]
RBBP7	#N/A	#N/A	2.44242	1.41421	2.20519	2.32954	2.38614	1.36896	2.67577	#N/A	0.630338	0.332286	1.25168	1.26716	#N/A	1.02191	#N/A	1.00176	0.825254	0.433893	#N/A	1.87167	#N/A	#N/A	#N/A	#N/A	1.09133	1.0493	1.75459	#N/A	#N/A	#N/A	#N/A	#N/A	#N/A	#N/A	1.1013	#N/A	0.859187	#N/A	#N/A	#N/A	#N/A	#N/A	#N/A	#N/A	#N/A	#N/A	#N/A	#N/A	#N/A	#N/A	#N/A	#N/A	#N/A	#N/A	#N/A	#N/A	1.35161	#N/A	#N/A	1.07323	#N/A	23	ENSG00000102054	RBBP7	protein_coding	RB binding protein 7, chromatin remodeling factor [Source:HGNC Symbol;Acc:HGNC:9890]
CAB39L	#N/A	#N/A	1.18209	#N/A	#N/A	#N/A	#N/A	1.09421	#N/A	1.08418	0.293078	#N/A	#N/A	#N/A	#N/A	#N/A	#N/A	#N/A	#N/A	#N/A	#N/A	#N/A	#N/A	#N/A	#N/A	0.213161	#N/A	#N/A	0.86931	0.108554	#N/A	#N/A	#N/A	#N/A	2.13979	#N/A	2.2037	2.07827	2.35177	2.5776	2.25312	1.37037	1.79601	2.26383	1.92804	1.97777	1.47503	1.62162	#N/A	1.76669	2.40458	#N/A	#N/A	#N/A	#N/A	#N/A	#N/A	#N/A	#N/A	#N/A	#N/A	#N/A	0.561085	23	ENSG00000102547	CAB39L	protein_coding	calcium binding protein 39 like [Source:HGNC Symbol;Acc:HGNC:20290]
NBPF19	#N/A	#N/A	2.93495	0.312229	0.129659	0.158283	0.101002	0.240018	#N/A	#N/A	0.107561	#N/A	#N/A	#N/A	#N/A	#N/A	#N/A	#N/A	#N/A	#N/A	#N/A	#N/A	#N/A	#N/A	#N/A	#N/A	#N/A	#N/A	#N/A	#N/A	#N/A	#N/A	#N/A	#N/A	1.85592	0.115986	1.26855	1.571	1.57821	1.65951	1.72297	1.24794	1.33318	1.30964	1.65929	0.426689	1.20893	1.36714	#N/A	1.32307	1.55604	#N/A	#N/A	#N/A	#N/A	#N/A	#N/A	#N/A	#N/A	#N/A	#N/A	#N/A	#N/A	23	ENSG00000271383	NBPF19	protein_coding	NBPF member 19 [Source:HGNC Symbol;Acc:HGNC:31999]
RNASEH2B	#N/A	#N/A	#N/A	#N/A	0.931042	0.781657	#N/A	1.13354	#N/A	1.57495	0.395449	#N/A	#N/A	#N/A	#N/A	#N/A	#N/A	#N/A	#N/A	#N/A	#N/A	#N/A	0.731945	#N/A	#N/A	#N/A	#N/A	#N/A	#N/A	#N/A	#N/A	#N/A	#N/A	#N/A	2.17714	#N/A	2.42437	2.03783	2.5264	2.16814	2.19184	2.01796	2.25323	2.28574	2.09817	1.8309	2.07836	2.19214	1.48729	2.14419	2.14073	#N/A	#N/A	#N/A	#N/A	#N/A	#N/A	#N/A	#N/A	#N/A	0.604795	#N/A	#N/A	23	ENSG00000136104	RNASEH2B	protein_coding	ribonuclease H2 subunit B [Source:HGNC Symbol;Acc:HGNC:25671]
MALSU1	#N/A	#N/A	0.944144	0.186988	0.112498	0.12125	0.0709125	0.161896	0.0706982	#N/A	0.0750022	#N/A	0.0749241	#N/A	0.579496	#N/A	#N/A	#N/A	#N/A	0.0787239	#N/A	0.0440492	#N/A	#N/A	#N/A	#N/A	0.137354	0.0933723	0.110858	#N/A	#N/A	#N/A	#N/A	#N/A	#N/A	#N/A	1.01058	#N/A	#N/A	#N/A	#N/A	#N/A	#N/A	#N/A	#N/A	#N/A	#N/A	#N/A	#N/A	#N/A	#N/A	1.05429	0.22283	0.0691083	0.0878089	#N/A	#N/A	#N/A	0.0494982	#N/A	#N/A	0.0698903	0.104944	23	ENSG00000156928	MALSU1	protein_coding	mitochondrial assembly of ribosomal large subunit 1 [Source:HGNC Symbol;Acc:HGNC:21721]
#227486	#N/A	#N/A	#N/A	#N/A	#N/A	#N/A	#N/A	0.810364	#N/A	1.37112	#N/A	#N/A	#N/A	#N/A	#N/A	#N/A	#N/A	#N/A	#N/A	#N/A	#N/A	#N/A	#N/A	#N/A	#N/A	1.82281	2.04535	2.00905	2.95439	#N/A	#N/A	#N/A	#N/A	#N/A	5.63262	4.41541	5.36855	6.6341	4.84822	5.79243	6.44224	5.4045	5.30439	6.19244	5.12941	4.47685	4.91989	5.13825	1.84899	5.09415	5.45938	#N/A	#N/A	#N/A	#N/A	#N/A	#N/A	#N/A	#N/A	#N/A	#N/A	#N/A	#N/A	23	ENSG00000227486		lncRNA	novel transcript
MRPS35	#N/A	#N/A	2.96781	1.20706	0.493813	0.33931	0.247596	0.752881	#N/A	#N/A	0.103551	0.0508703	0.591324	#N/A	#N/A	0.768656	#N/A	#N/A	#N/A	#N/A	#N/A	0.127201	#N/A	#N/A	#N/A	#N/A	0.630486	0.443291	0.364633	#N/A	#N/A	#N/A	#N/A	#N/A	#N/A	#N/A	#N/A	#N/A	#N/A	#N/A	#N/A	#N/A	#N/A	#N/A	#N/A	#N/A	#N/A	#N/A	#N/A	#N/A	#N/A	1.40986	0.947876	0.315349	0.198517	0.203347	0.0704603	0.230629	0.235889	#N/A	#N/A	#N/A	0.263798	23	ENSG00000061794	MRPS35	protein_coding	mitochondrial ribosomal protein S35 [Source:HGNC Symbol;Acc:HGNC:16635]
MAP9	#N/A	#N/A	0.161609	#N/A	0.072768	0.0977565	0.0524085	0.0609352	#N/A	0.0231899	#N/A	#N/A	#N/A	#N/A	#N/A	#N/A	#N/A	#N/A	#N/A	#N/A	#N/A	#N/A	#N/A	#N/A	#N/A	#N/A	0.0740423	#N/A	0.0940509	#N/A	#N/A	#N/A	#N/A	#N/A	0.164773	#N/A	0.127229	0.164049	0.107683	0.135273	0.164984	0.143915	0.138082	0.146041	0.152685	0.11047	0.141192	0.114599	#N/A	0.124648	0.147955	#N/A	#N/A	#N/A	#N/A	#N/A	#N/A	#N/A	#N/A	#N/A	#N/A	#N/A	#N/A	23	ENSG00000164114	MAP9	protein_coding	microtubule associated protein 9 [Source:HGNC Symbol;Acc:HGNC:26118]
FKBP7	#N/A	#N/A	0.397676	0.106153	#N/A	#N/A	0.0657512	0.126118	#N/A	#N/A	0.0661821	0.0374245	0.0649305	#N/A	#N/A	#N/A	#N/A	#N/A	#N/A	#N/A	#N/A	#N/A	#N/A	#N/A	#N/A	0.0331477	0.144515	0.124402	0.114855	#N/A	#N/A	#N/A	#N/A	#N/A	#N/A	#N/A	2.12733	1.2931	2.15888	1.8044	1.16038	#N/A	1.52686	0.785651	#N/A	#N/A	#N/A	1.32891	#N/A	1.32878	1.39801	#N/A	#N/A	#N/A	#N/A	#N/A	#N/A	#N/A	#N/A	#N/A	#N/A	0.0828973	0.0921618	23	ENSG00000079150	FKBP7	protein_coding	FKBP prolyl isomerase 7 [Source:HGNC Symbol;Acc:HGNC:3723]
#284707	#N/A	#N/A	#N/A	#N/A	#N/A	0.744562	1.00413	0.984781	#N/A	0.965645	1.27147	#N/A	#N/A	#N/A	#N/A	#N/A	#N/A	#N/A	#N/A	#N/A	#N/A	#N/A	#N/A	#N/A	#N/A	0.73496	#N/A	#N/A	#N/A	#N/A	#N/A	#N/A	#N/A	#N/A	1.60696	#N/A	1.77805	1.54094	1.53653	1.28893	1.43559	1.43522	1.51587	1.67972	1.36228	1.49014	1.44278	1.46796	1.57413	1.69228	1.39391	#N/A	#N/A	#N/A	#N/A	0.967525	#N/A	#N/A	#N/A	#N/A	#N/A	#N/A	#N/A	23	ENSG00000284707		lncRNA	novel transcript
ARMCX1	#N/A	#N/A	0.106006	0.0658249	0.0568729	#N/A	0.0524495	0.0525822	#N/A	0.0646052	#N/A	#N/A	#N/A	#N/A	#N/A	#N/A	#N/A	#N/A	#N/A	#N/A	#N/A	#N/A	#N/A	#N/A	#N/A	#N/A	#N/A	#N/A	#N/A	#N/A	#N/A	#N/A	#N/A	#N/A	0.128504	#N/A	0.14403	0.140637	0.150319	0.132134	0.518906	0.0897422	3.23028	0.111177	0.137569	0.114763	0.137499	0.15175	#N/A	0.14774	0.3978	#N/A	#N/A	#N/A	#N/A	#N/A	#N/A	#N/A	0.0383732	#N/A	#N/A	0.0684566	#N/A	23	ENSG00000126947	ARMCX1	protein_coding	armadillo repeat containing X-linked 1 [Source:HGNC Symbol;Acc:HGNC:18073]
NBPF10	#N/A	#N/A	0.154555	0.0885981	0.1078	0.143472	0.0755635	0.0696089	0.0741719	#N/A	0.0606016	#N/A	#N/A	#N/A	#N/A	#N/A	#N/A	#N/A	#N/A	#N/A	#N/A	#N/A	#N/A	#N/A	#N/A	#N/A	#N/A	#N/A	#N/A	#N/A	#N/A	#N/A	#N/A	#N/A	0.673188	0.0569305	0.969064	0.835427	#N/A	1.12521	1.12889	0.398886	0.785265	#N/A	0.234993	0.0991481	#N/A	#N/A	#N/A	#N/A	1.42184	#N/A	#N/A	#N/A	0.0638139	0.044044	#N/A	#N/A	#N/A	#N/A	#N/A	0.0620452	0.0824669	23	ENSG00000271425	NBPF10	protein_coding	NBPF member 10 [Source:HGNC Symbol;Acc:HGNC:31992]
RCL1	#N/A	#N/A	3.39708	1.96241	2.06822	3.0204	2.40151	1.02962	0.696246	#N/A	#N/A	#N/A	1.45739	0.951902	1.252	1.12525	0.889304	0.776751	#N/A	#N/A	#N/A	#N/A	#N/A	#N/A	0.42736	#N/A	#N/A	1.07504	1.29699	#N/A	#N/A	#N/A	#N/A	#N/A	#N/A	#N/A	#N/A	#N/A	#N/A	#N/A	#N/A	#N/A	#N/A	#N/A	#N/A	#N/A	#N/A	#N/A	#N/A	#N/A	#N/A	4.61927	1.61509	1.13531	0.614483	0.861728	#N/A	0.77094	3.54354	#N/A	#N/A	#N/A	#N/A	23	ENSG00000120158	RCL1	protein_coding	RNA terminal phosphate cyclase like 1 [Source:HGNC Symbol;Acc:HGNC:17687]
CYGB	#N/A	#N/A	0.627898	#N/A	#N/A	#N/A	#N/A	0.0976431	#N/A	0.224775	#N/A	#N/A	#N/A	#N/A	#N/A	#N/A	#N/A	#N/A	#N/A	#N/A	#N/A	#N/A	#N/A	#N/A	#N/A	0.0410793	0.144406	0.120312	0.138462	#N/A	#N/A	#N/A	#N/A	#N/A	0.292544	0.0817274	0.287692	0.301812	0.275206	0.406806	0.314267	0.267726	0.339786	0.276353	0.268782	0.197251	0.312768	0.297564	#N/A	0.302124	0.304409	#N/A	#N/A	#N/A	#N/A	#N/A	#N/A	#N/A	#N/A	#N/A	#N/A	#N/A	#N/A	23	ENSG00000161544	CYGB	protein_coding	cytoglobin [Source:HGNC Symbol;Acc:HGNC:16505]
ZNF655	#N/A	#N/A	0.80289	0.868558	0.928784	0.926388	0.83664	0.940068	#N/A	0.824036	1.32035	#N/A	#N/A	#N/A	#N/A	#N/A	#N/A	#N/A	#N/A	#N/A	#N/A	#N/A	#N/A	#N/A	#N/A	#N/A	#N/A	#N/A	#N/A	#N/A	#N/A	#N/A	#N/A	#N/A	0.760782	#N/A	0.834931	0.726625	0.74243	0.82907	0.764642	1.04219	0.651213	0.853717	0.826481	#N/A	0.688142	0.8732	#N/A	0.670291	0.746904	#N/A	#N/A	0.800805	#N/A	#N/A	#N/A	#N/A	#N/A	#N/A	#N/A	#N/A	#N/A	23	ENSG00000197343	ZNF655	protein_coding	zinc finger protein 655 [Source:HGNC Symbol;Acc:HGNC:30899]
ZBTB44	#N/A	#N/A	1.85934	1.00252	1.86772	1.97408	#N/A	0.881037	1.54231	#N/A	1.75172	#N/A	0.725422	0.723636	0.778921	#N/A	1.04536	0.915698	#N/A	1.00864	#N/A	1.48284	#N/A	#N/A	#N/A	#N/A	#N/A	#N/A	#N/A	#N/A	#N/A	#N/A	#N/A	#N/A	#N/A	#N/A	#N/A	#N/A	#N/A	#N/A	#N/A	#N/A	#N/A	#N/A	#N/A	#N/A	#N/A	#N/A	#N/A	#N/A	#N/A	1.28712	1.0311	1.3837	1.86268	1.52236	0.305474	3.43906	1.24238	0.432848	#N/A	#N/A	#N/A	23	ENSG00000196323	ZBTB44	protein_coding	zinc finger and BTB domain containing 44 [Source:HGNC Symbol;Acc:HGNC:25001]
GLIPR2	#N/A	#N/A	1.92684	#N/A	#N/A	0.133859	#N/A	0.400672	0.0775629	1.64483	0.0665654	0.0397017	#N/A	#N/A	#N/A	#N/A	#N/A	#N/A	#N/A	#N/A	#N/A	#N/A	#N/A	#N/A	#N/A	#N/A	#N/A	#N/A	#N/A	#N/A	#N/A	#N/A	#N/A	#N/A	0.289194	#N/A	4.48029	0.268258	6.20279	1.01512	0.271144	0.242662	7.95496	0.24986	0.249716	0.191494	0.260368	0.242507	0.177388	0.937074	5.70006	#N/A	#N/A	#N/A	#N/A	#N/A	#N/A	#N/A	#N/A	#N/A	#N/A	#N/A	#N/A	23	ENSG00000122694	GLIPR2	protein_coding	GLI pathogenesis related 2 [Source:HGNC Symbol;Acc:HGNC:18007]
LINC02327	#N/A	#N/A	0.191241	#N/A	0.100248	#N/A	#N/A	0.0955861	#N/A	#N/A	#N/A	#N/A	0.0546904	#N/A	#N/A	#N/A	#N/A	0.0644161	#N/A	#N/A	#N/A	#N/A	#N/A	#N/A	#N/A	#N/A	0.133551	#N/A	#N/A	#N/A	#N/A	#N/A	#N/A	#N/A	0.200048	#N/A	0.173613	0.212421	0.165492	0.208837	0.384189	0.182688	0.402155	0.150921	0.210798	0.120841	0.214588	0.209679	#N/A	0.158701	0.177215	0.178879	0.070555	#N/A	#N/A	#N/A	#N/A	#N/A	#N/A	#N/A	#N/A	#N/A	#N/A	23	ENSG00000258038	LINC02327	lncRNA	long intergenic non-protein coding RNA 2327 [Source:HGNC Symbol;Acc:HGNC:53247]
GBF1	#N/A	#N/A	0.747036	0.711082	0.678062	1.12182	0.68738	0.565597	1.08386	#N/A	1.42152	#N/A	#N/A	0.585477	#N/A	0.6649	#N/A	0.73099	#N/A	1.70517	0.881393	#N/A	#N/A	0.909386	0.729839	#N/A	#N/A	0.878064	#N/A	#N/A	#N/A	#N/A	#N/A	#N/A	#N/A	#N/A	#N/A	#N/A	#N/A	#N/A	#N/A	#N/A	#N/A	#N/A	#N/A	#N/A	#N/A	#N/A	#N/A	#N/A	#N/A	#N/A	0.54003	#N/A	1.01135	0.813036	1.62196	1.48135	0.862569	1.52739	#N/A	#N/A	#N/A	23	ENSG00000107862	GBF1	protein_coding	golgi brefeldin A resistant guanine nucleotide exchange factor 1 [Source:HGNC Symbol;Acc:HGNC:4181]
ADCY3	#N/A	#N/A	1.714	#N/A	0.13699	0.238854	#N/A	0.459384	#N/A	#N/A	0.0984645	#N/A	#N/A	#N/A	#N/A	#N/A	#N/A	#N/A	#N/A	#N/A	#N/A	#N/A	#N/A	#N/A	#N/A	#N/A	0.162769	0.107992	#N/A	#N/A	#N/A	#N/A	#N/A	#N/A	0.648533	0.0846062	3.50005	0.728367	4.1951	3.42493	4.32068	3.31878	4.33542	2.91896	0.236754	0.192751	3.38955	3.33622	#N/A	3.44003	3.97029	#N/A	#N/A	#N/A	#N/A	#N/A	#N/A	#N/A	#N/A	#N/A	#N/A	#N/A	#N/A	23	ENSG00000138031	ADCY3	protein_coding	adenylate cyclase 3 [Source:HGNC Symbol;Acc:HGNC:234]
AGFG1	#N/A	#N/A	#N/A	#N/A	#N/A	#N/A	1.14328	0.677627	1.19428	0.663776	1.52389	0.907886	#N/A	#N/A	#N/A	#N/A	#N/A	#N/A	#N/A	#N/A	#N/A	#N/A	#N/A	#N/A	#N/A	#N/A	#N/A	#N/A	#N/A	#N/A	#N/A	#N/A	#N/A	#N/A	0.769814	#N/A	0.979404	0.810664	0.80791	0.697008	0.774475	0.891338	0.69944	0.840242	0.796988	1.11572	0.780018	0.93255	1.51679	0.737941	0.727916	#N/A	#N/A	#N/A	#N/A	#N/A	1.0616	#N/A	#N/A	#N/A	#N/A	#N/A	#N/A	23	ENSG00000173744	AGFG1	protein_coding	ArfGAP with FG repeats 1 [Source:HGNC Symbol;Acc:HGNC:5175]
ANXA5	#N/A	#N/A	#N/A	#N/A	#N/A	#N/A	#N/A	0.770818	#N/A	1.43226	0.66645	0.304138	#N/A	#N/A	#N/A	#N/A	#N/A	#N/A	#N/A	#N/A	#N/A	#N/A	#N/A	#N/A	#N/A	#N/A	#N/A	#N/A	#N/A	#N/A	#N/A	#N/A	#N/A	#N/A	4.50878	0.708992	4.78363	5.31734	4.51929	4.94181	5.69021	4.9091	3.39704	3.24452	3.06283	3.89335	2.81217	3.67669	1.60495	2.89418	4.69909	#N/A	#N/A	#N/A	#N/A	#N/A	#N/A	#N/A	#N/A	#N/A	#N/A	1.61584	0.891999	23	ENSG00000164111	ANXA5	protein_coding	annexin A5 [Source:HGNC Symbol;Acc:HGNC:543]
COMMD4	#N/A	#N/A	0.990975	0.562921	0.234913	#N/A	#N/A	0.375162	0.0975654	1.04734	0.0712031	#N/A	#N/A	#N/A	#N/A	#N/A	#N/A	#N/A	#N/A	#N/A	#N/A	#N/A	#N/A	#N/A	#N/A	#N/A	0.169395	0.103767	#N/A	#N/A	#N/A	#N/A	#N/A	#N/A	0.890818	#N/A	1.38365	1.14822	0.954881	0.985647	0.931657	0.999757	0.865939	1.05387	#N/A	0.390058	#N/A	1.0538	#N/A	0.964668	0.986426	#N/A	#N/A	#N/A	#N/A	#N/A	#N/A	#N/A	#N/A	#N/A	0.162646	#N/A	#N/A	23	ENSG00000140365	COMMD4	protein_coding	COMM domain containing 4 [Source:HGNC Symbol;Acc:HGNC:26027]
ACOT11	#N/A	#N/A	1.15676	1.01753	0.252613	0.183042	#N/A	0.363891	#N/A	#N/A	#N/A	#N/A	#N/A	0.409118	0.405739	0.412765	#N/A	0.10741	0.0708249	0.0971474	0.061815	0.0746272	#N/A	0.0529487	0.0482737	#N/A	#N/A	#N/A	#N/A	#N/A	#N/A	#N/A	#N/A	#N/A	#N/A	#N/A	#N/A	#N/A	#N/A	#N/A	#N/A	#N/A	#N/A	#N/A	#N/A	#N/A	#N/A	#N/A	#N/A	#N/A	#N/A	0.255656	#N/A	0.152825	0.14383	0.11353	0.086806	0.111719	0.114586	#N/A	#N/A	0.120431	#N/A	23	ENSG00000162390	ACOT11	protein_coding	acyl-CoA thioesterase 11 [Source:HGNC Symbol;Acc:HGNC:18156]
RFX4	#N/A	#N/A	0.0201467	#N/A	0.0278089	#N/A	#N/A	0.00867855	#N/A	#N/A	0.0294803	#N/A	#N/A	#N/A	#N/A	0.0103797	0.00375002	0.013437	#N/A	#N/A	#N/A	#N/A	0.010873	#N/A	#N/A	#N/A	0.0404908	0.0259664	0.0258422	#N/A	#N/A	#N/A	#N/A	#N/A	#N/A	#N/A	#N/A	#N/A	#N/A	0.106685	0.706047	0.00648628	0.673556	0.0211173	0.0397514	#N/A	0.0631994	#N/A	#N/A	0.0105182	0.0704172	#N/A	0.00687215	#N/A	0.0381704	#N/A	#N/A	#N/A	0.0192679	#N/A	#N/A	#N/A	#N/A	23	ENSG00000111783	RFX4	protein_coding	regulatory factor X4 [Source:HGNC Symbol;Acc:HGNC:9985]
APLF	#N/A	#N/A	0.696624	0.959464	0.819174	#N/A	#N/A	0.702859	#N/A	#N/A	1.44057	#N/A	#N/A	#N/A	#N/A	#N/A	#N/A	#N/A	#N/A	#N/A	#N/A	#N/A	#N/A	#N/A	#N/A	#N/A	1.0716	0.932397	0.799609	#N/A	#N/A	#N/A	#N/A	#N/A	0.657919	#N/A	0.606685	0.714354	0.80815	0.816046	#N/A	0.795299	0.767039	0.699814	0.63214	#N/A	#N/A	0.725661	#N/A	0.767385	0.828915	#N/A	#N/A	#N/A	0.727429	#N/A	#N/A	#N/A	#N/A	0.248289	#N/A	0.906761	#N/A	23	ENSG00000169621	APLF	protein_coding	aprataxin and PNKP like factor [Source:HGNC Symbol;Acc:HGNC:28724]
CAST	#N/A	#N/A	#N/A	#N/A	#N/A	#N/A	0.704444	#N/A	1.42264	0.676172	1.24431	1.25814	#N/A	#N/A	#N/A	#N/A	#N/A	#N/A	#N/A	#N/A	#N/A	#N/A	#N/A	#N/A	#N/A	#N/A	#N/A	#N/A	#N/A	#N/A	#N/A	#N/A	#N/A	#N/A	0.899077	#N/A	1.45886	0.823687	1.33922	1.36086	0.888987	0.950613	0.70029	0.783219	0.580141	0.700034	0.581522	0.722567	#N/A	0.61544	0.771893	#N/A	#N/A	#N/A	#N/A	1.15391	0.854897	1.21619	#N/A	#N/A	#N/A	#N/A	#N/A	23	ENSG00000153113	CAST	protein_coding	calpastatin [Source:HGNC Symbol;Acc:HGNC:1515]
VCAN	#N/A	#N/A	0.132433	0.0701757	0.0844241	0.100337	0.0505782	#N/A	0.0474805	#N/A	#N/A	#N/A	#N/A	#N/A	#N/A	#N/A	#N/A	#N/A	#N/A	#N/A	#N/A	#N/A	#N/A	#N/A	#N/A	#N/A	#N/A	#N/A	#N/A	#N/A	#N/A	#N/A	#N/A	#N/A	0.152687	#N/A	0.126046	0.167402	0.141735	0.143082	0.178468	0.154702	0.14674	0.112558	0.156455	0.0962887	0.142688	0.160922	0.0506648	0.127008	0.168652	#N/A	#N/A	#N/A	#N/A	#N/A	#N/A	0.0180641	#N/A	#N/A	#N/A	#N/A	#N/A	23	ENSG00000038427	VCAN	protein_coding	versican [Source:HGNC Symbol;Acc:HGNC:2464]
TCF7	#N/A	#N/A	1.07066	0.889421	0.502419	0.677317	#N/A	#N/A	0.205789	#N/A	0.171701	0.0564512	0.604835	#N/A	1.20814	#N/A	#N/A	1.02773	#N/A	0.111868	0.189411	#N/A	#N/A	0.0979456	#N/A	#N/A	1.0528	0.318948	0.341753	#N/A	#N/A	#N/A	#N/A	#N/A	#N/A	#N/A	#N/A	#N/A	#N/A	#N/A	#N/A	#N/A	#N/A	#N/A	#N/A	#N/A	#N/A	#N/A	#N/A	#N/A	#N/A	1.24078	0.989694	0.33944	0.289793	0.208966	#N/A	#N/A	0.219941	#N/A	#N/A	#N/A	0.276207	23	ENSG00000081059	TCF7	protein_coding	transcription factor 7 [Source:HGNC Symbol;Acc:HGNC:11639]
SLC9A3-AS1	#N/A	#N/A	1.46833	#N/A	#N/A	#N/A	0.0655892	#N/A	0.115936	0.596292	0.0827976	#N/A	0.130907	#N/A	#N/A	#N/A	#N/A	#N/A	#N/A	#N/A	#N/A	#N/A	#N/A	#N/A	#N/A	#N/A	#N/A	0.128523	0.161449	#N/A	#N/A	#N/A	#N/A	#N/A	1.55773	0.0997231	1.52405	1.45178	1.2102	1.50418	1.85117	1.56203	1.36212	#N/A	#N/A	#N/A	1.44176	1.53165	0.15742	1.30791	2.59459	#N/A	#N/A	#N/A	#N/A	#N/A	#N/A	#N/A	0.0625781	#N/A	#N/A	#N/A	#N/A	23	ENSG00000225138	SLC9A3-AS1	lncRNA	SLC9A3 antisense RNA 1 [Source:HGNC Symbol;Acc:HGNC:40550]
RNF213-AS1	#N/A	#N/A	#N/A	#N/A	#N/A	#N/A	#N/A	#N/A	0.999957	0.968329	1.43601	#N/A	#N/A	#N/A	#N/A	#N/A	#N/A	#N/A	#N/A	0.428228	#N/A	#N/A	#N/A	#N/A	#N/A	#N/A	#N/A	#N/A	#N/A	0.199277	#N/A	#N/A	#N/A	#N/A	1.09506	0.700969	1.4105	1.23278	1.15195	1.36745	1.16729	1.37076	1.11131	1.20947	0.947428	1.12264	1.0644	1.04407	1.8819	0.998653	1.1811	#N/A	#N/A	#N/A	#N/A	#N/A	#N/A	#N/A	#N/A	#N/A	0.95726	#N/A	#N/A	23	ENSG00000263069	RNF213-AS1	lncRNA	RNF213 antisense RNA 1 [Source:HGNC Symbol;Acc:HGNC:54402]
DIMT1	#N/A	#N/A	0.753277	#N/A	0.44981	0.709891	#N/A	#N/A	0.279815	0.937988	0.33767	#N/A	#N/A	#N/A	0.892686	#N/A	#N/A	#N/A	#N/A	#N/A	#N/A	#N/A	#N/A	#N/A	#N/A	#N/A	#N/A	0.582225	#N/A	#N/A	#N/A	#N/A	#N/A	#N/A	0.843891	#N/A	0.881665	0.923561	0.85987	1.00425	0.79692	1.02137	0.856925	1.0902	0.926528	1.19534	0.891391	0.924251	#N/A	0.771875	0.765447	#N/A	#N/A	#N/A	#N/A	#N/A	#N/A	#N/A	#N/A	#N/A	#N/A	#N/A	#N/A	23	ENSG00000086189	DIMT1	protein_coding	DIM1 rRNA methyltransferase and ribosome maturation factor [Source:HGNC Symbol;Acc:HGNC:30217]
CCNH	#N/A	#N/A	#N/A	#N/A	0.478762	0.622758	#N/A	#N/A	0.74521	0.589323	0.767828	#N/A	#N/A	#N/A	#N/A	#N/A	#N/A	#N/A	#N/A	#N/A	#N/A	#N/A	#N/A	#N/A	#N/A	#N/A	0.598769	#N/A	0.784539	#N/A	#N/A	#N/A	#N/A	#N/A	0.568786	#N/A	0.51972	0.546933	0.496137	0.630072	0.560622	0.669266	0.515131	0.572572	0.5816	0.960527	0.596665	0.659586	#N/A	0.5885	0.532242	#N/A	#N/A	#N/A	#N/A	#N/A	0.94844	#N/A	#N/A	#N/A	#N/A	#N/A	#N/A	23	ENSG00000134480	CCNH	protein_coding	cyclin H [Source:HGNC Symbol;Acc:HGNC:1594]
#281120	#N/A	#N/A	0.145034	#N/A	0.113069	0.128532	0.0677902	#N/A	0.0832564	0.0818737	#N/A	#N/A	#N/A	#N/A	#N/A	#N/A	#N/A	#N/A	#N/A	#N/A	#N/A	#N/A	#N/A	#N/A	#N/A	#N/A	0.150666	#N/A	0.126112	#N/A	#N/A	#N/A	#N/A	#N/A	0.36207	#N/A	0.173323	0.444843	0.217073	0.65689	2.55816	0.144083	3.19765	0.171674	0.209574	#N/A	0.297955	0.534348	#N/A	0.23414	0.559223	#N/A	#N/A	#N/A	#N/A	#N/A	#N/A	0.0773177	#N/A	#N/A	#N/A	#N/A	#N/A	23	ENSG00000281120		lncRNA	novel transcript, antisense to MAGI2
ATP2B1-AS1	#N/A	#N/A	0.172528	0.0869826	0.0836401	0.0996536	0.0612772	#N/A	0.0626028	0.162697	#N/A	#N/A	0.0323211	#N/A	#N/A	#N/A	#N/A	#N/A	#N/A	#N/A	#N/A	#N/A	#N/A	#N/A	#N/A	#N/A	#N/A	#N/A	#N/A	#N/A	#N/A	#N/A	#N/A	#N/A	1.46152	#N/A	2.22942	1.58998	1.79336	#N/A	1.56611	#N/A	1.9535	0.461297	0.47684	0.092259	1.8911	1.67307	#N/A	2.21169	1.80733	#N/A	#N/A	0.0557027	#N/A	#N/A	#N/A	#N/A	#N/A	#N/A	0.0346993	#N/A	#N/A	23	ENSG00000271614	ATP2B1-AS1	lncRNA	ATP2B1 antisense RNA 1 [Source:HGNC Symbol;Acc:HGNC:27883]
LINC02137	#N/A	#N/A	#N/A	#N/A	#N/A	0.0495303	#N/A	#N/A	0.0231559	0.0363004	#N/A	#N/A	#N/A	0.0112827	0.0318655	#N/A	#N/A	#N/A	#N/A	#N/A	#N/A	0.0170429	#N/A	#N/A	#N/A	#N/A	#N/A	#N/A	#N/A	#N/A	#N/A	#N/A	#N/A	#N/A	0.0613273	#N/A	0.0386398	0.0893813	0.0500204	0.0591094	0.253716	0.0673415	0.0956009	0.0453293	0.0785423	0.060836	0.0387346	0.0369952	#N/A	0.036247	0.0616518	#N/A	0.0308418	#N/A	#N/A	#N/A	#N/A	0.0335871	#N/A	#N/A	#N/A	#N/A	#N/A	23	ENSG00000260186	LINC02137	lncRNA	long intergenic non-protein coding RNA 2137 [Source:HGNC Symbol;Acc:HGNC:52997]
RTF2	#N/A	#N/A	#N/A	#N/A	#N/A	#N/A	#N/A	#N/A	0.0904963	0.908866	#N/A	#N/A	#N/A	#N/A	#N/A	#N/A	#N/A	#N/A	#N/A	#N/A	#N/A	0.109651	#N/A	0.0596711	#N/A	#N/A	#N/A	#N/A	#N/A	#N/A	#N/A	#N/A	#N/A	#N/A	1.21703	0.147838	1.91022	1.20435	1.92129	1.49296	1.12651	1.38431	1.56475	1.40791	2.04117	0.718788	1.2834	1.30239	#N/A	1.55444	1.04896	0.937036	#N/A	#N/A	#N/A	0.132793	#N/A	0.185187	#N/A	#N/A	#N/A	#N/A	#N/A	23	ENSG00000022277	RTF2	protein_coding	replication termination factor 2 [Source:HGNC Symbol;Acc:HGNC:15890]
APCDD1	#N/A	#N/A	0.0527618	#N/A	0.0643317	0.0546029	#N/A	#N/A	0.0260312	0.0192162	#N/A	#N/A	#N/A	#N/A	#N/A	#N/A	#N/A	#N/A	#N/A	#N/A	#N/A	#N/A	#N/A	#N/A	#N/A	#N/A	0.0534697	#N/A	0.0670406	#N/A	#N/A	#N/A	#N/A	#N/A	0.127087	#N/A	0.128112	0.134416	0.114272	0.106042	0.130956	0.123626	0.135187	0.124866	0.0954088	0.0909154	0.0942233	0.127156	0.0749121	0.116833	0.0973276	#N/A	#N/A	#N/A	#N/A	#N/A	#N/A	#N/A	#N/A	#N/A	#N/A	#N/A	#N/A	23	ENSG00000154856	APCDD1	protein_coding	APC down-regulated 1 [Source:HGNC Symbol;Acc:HGNC:15718]
FLNA	#N/A	#N/A	#N/A	#N/A	#N/A	#N/A	#N/A	#N/A	#N/A	1.75374	1.01323	#N/A	#N/A	#N/A	#N/A	#N/A	#N/A	#N/A	#N/A	#N/A	#N/A	#N/A	0.699514	#N/A	#N/A	0.459635	1.56647	1.66744	#N/A	#N/A	#N/A	#N/A	#N/A	#N/A	9.20994	6.22849	8.13854	0.790035	6.91109	7.73927	10.0518	8.56555	9.00938	7.80557	8.2752	6.72676	9.59677	8.55905	2.10039	11.8174	8.66116	#N/A	#N/A	#N/A	#N/A	#N/A	#N/A	#N/A	#N/A	#N/A	#N/A	#N/A	#N/A	23	ENSG00000196924	FLNA	protein_coding	filamin A [Source:HGNC Symbol;Acc:HGNC:3754]
ECE1	#N/A	#N/A	#N/A	#N/A	#N/A	#N/A	#N/A	#N/A	#N/A	1.27453	#N/A	#N/A	#N/A	#N/A	#N/A	#N/A	#N/A	#N/A	#N/A	#N/A	#N/A	#N/A	#N/A	#N/A	#N/A	0.528385	3.17361	2.93383	2.0935	0.241142	#N/A	#N/A	#N/A	#N/A	6.0816	4.08055	5.4211	6.78482	5.61819	5.37337	7.32478	5.64608	7.08118	6.28877	5.99287	5.06011	6.01788	7.22729	3.39132	6.27778	6.3316	#N/A	#N/A	#N/A	#N/A	#N/A	#N/A	#N/A	#N/A	#N/A	#N/A	#N/A	#N/A	23	ENSG00000117298	ECE1	protein_coding	endothelin converting enzyme 1 [Source:HGNC Symbol;Acc:HGNC:3146]
CNN3-DT	#N/A	#N/A	0.267803	#N/A	0.0791999	0.105328	#N/A	#N/A	#N/A	0.153858	#N/A	#N/A	#N/A	#N/A	#N/A	#N/A	#N/A	#N/A	#N/A	#N/A	#N/A	#N/A	#N/A	#N/A	#N/A	#N/A	0.114152	#N/A	0.116927	#N/A	#N/A	#N/A	#N/A	#N/A	0.183086	0.0753752	0.201066	0.202937	0.202471	0.196914	0.207819	0.189034	0.199469	0.191585	0.185953	0.141267	0.186293	0.183869	#N/A	0.201479	0.242321	#N/A	#N/A	#N/A	#N/A	#N/A	#N/A	#N/A	#N/A	#N/A	#N/A	0.0793487	#N/A	23	ENSG00000235501	CNN3-DT	lncRNA	CNN3 divergent transcript [Source:HGNC Symbol;Acc:HGNC:54176]
TPBG#146242	#N/A	#N/A	#N/A	0.301142	#N/A	#N/A	#N/A	#N/A	#N/A	0.596417	#N/A	#N/A	#N/A	#N/A	#N/A	#N/A	#N/A	#N/A	#N/A	#N/A	#N/A	#N/A	#N/A	#N/A	#N/A	#N/A	0.147896	0.126436	0.174644	#N/A	#N/A	#N/A	#N/A	#N/A	0.307855	0.0707048	0.283037	0.324601	0.295832	0.292193	0.349952	0.289174	7.53402	0.542808	0.288663	0.214104	0.313052	0.319663	0.195936	0.316158	0.932623	#N/A	0.309433	#N/A	#N/A	#N/A	#N/A	#N/A	#N/A	#N/A	#N/A	#N/A	#N/A	23	ENSG00000146242	TPBG	protein_coding	trophoblast glycoprotein [Source:HGNC Symbol;Acc:HGNC:12004]
MYO1D	#N/A	#N/A	#N/A	#N/A	#N/A	#N/A	#N/A	#N/A	#N/A	0.729199	#N/A	#N/A	#N/A	#N/A	1.06133	#N/A	#N/A	#N/A	#N/A	#N/A	0.928114	#N/A	0.638493	#N/A	#N/A	#N/A	#N/A	#N/A	#N/A	#N/A	#N/A	#N/A	0.677787	#N/A	5.89185	4.15881	4.76002	6.69266	4.92998	5.21099	6.54571	5.18192	5.02312	4.46456	4.08128	4.76565	4.20841	5.0258	3.16156	4.63589	5.824	#N/A	#N/A	#N/A	#N/A	#N/A	#N/A	#N/A	#N/A	#N/A	#N/A	#N/A	1.2227	23	ENSG00000176658	MYO1D	protein_coding	myosin ID [Source:HGNC Symbol;Acc:HGNC:7598]
IRF2BPL	#N/A	#N/A	0.547599	#N/A	0.0549856	#N/A	#N/A	#N/A	#N/A	0.123228	#N/A	0.0331867	#N/A	#N/A	#N/A	#N/A	#N/A	#N/A	#N/A	#N/A	#N/A	#N/A	#N/A	#N/A	#N/A	0.0341291	0.134094	#N/A	0.117263	#N/A	#N/A	#N/A	#N/A	#N/A	0.172136	#N/A	0.190205	0.142846	0.239301	0.31746	5.34668	0.128824	3.23545	0.131132	0.133515	0.127694	1.03265	2.07348	#N/A	0.386856	0.583101	#N/A	#N/A	#N/A	#N/A	#N/A	#N/A	#N/A	#N/A	#N/A	#N/A	0.0955218	#N/A	23	ENSG00000119669	IRF2BPL	protein_coding	interferon regulatory factor 2 binding protein like [Source:HGNC Symbol;Acc:HGNC:14282]
DEFB131B	#N/A	#N/A	0.0514843	#N/A	#N/A	#N/A	0.0389763	#N/A	#N/A	0.0466699	#N/A	#N/A	0.0251531	#N/A	0.040819	#N/A	#N/A	#N/A	#N/A	#N/A	#N/A	#N/A	#N/A	#N/A	#N/A	#N/A	0.0819654	0.0581339	#N/A	#N/A	#N/A	#N/A	#N/A	#N/A	0.121205	0.034303	0.0676696	0.321631	0.269707	0.365312	1.87845	0.0972309	1.81919	0.0945518	0.0948662	#N/A	0.300786	0.307271	#N/A	0.157944	#N/A	#N/A	#N/A	#N/A	#N/A	0.0302123	#N/A	0.0468744	#N/A	#N/A	#N/A	#N/A	#N/A	23	ENSG00000225805	DEFB131B	protein_coding	defensin beta 131B [Source:HGNC Symbol;Acc:HGNC:38058]
CDC42EP2	#N/A	#N/A	#N/A	#N/A	0.0868604	#N/A	#N/A	#N/A	#N/A	0.272025	#N/A	#N/A	#N/A	#N/A	#N/A	#N/A	#N/A	#N/A	#N/A	#N/A	#N/A	#N/A	#N/A	#N/A	#N/A	#N/A	0.140081	0.105489	0.110003	#N/A	#N/A	#N/A	#N/A	#N/A	0.231611	0.129985	0.221892	0.237983	0.218253	0.225459	0.255421	0.220434	0.256248	0.218349	0.219505	0.166663	0.237799	0.23338	0.150144	0.23315	0.229698	#N/A	#N/A	#N/A	#N/A	#N/A	#N/A	#N/A	#N/A	#N/A	#N/A	0.116386	#N/A	23	ENSG00000149798	CDC42EP2	protein_coding	CDC42 effector protein 2 [Source:HGNC Symbol;Acc:HGNC:16263]
SPECC1	#N/A	#N/A	#N/A	#N/A	#N/A	#N/A	#N/A	#N/A	#N/A	0.978559	#N/A	#N/A	#N/A	#N/A	1.27285	#N/A	#N/A	#N/A	#N/A	#N/A	0.802472	#N/A	#N/A	#N/A	#N/A	#N/A	#N/A	#N/A	#N/A	#N/A	1.71532	#N/A	1.99761	1.95703	6.48928	0.590265	5.96939	6.51939	5.24276	5.32776	7.47145	7.32474	6.63926	5.06017	5.66081	0.404268	5.73738	6.8217	2.04506	5.8191	5.61061	#N/A	#N/A	#N/A	#N/A	#N/A	#N/A	#N/A	#N/A	#N/A	#N/A	#N/A	#N/A	23	ENSG00000128487	SPECC1	protein_coding	sperm antigen with calponin homology and coiled-coil domains 1 [Source:HGNC Symbol;Acc:HGNC:30615]
SPATA33	#N/A	#N/A	#N/A	#N/A	#N/A	#N/A	0.0388876	#N/A	#N/A	0.507913	0.0518688	#N/A	#N/A	#N/A	#N/A	#N/A	#N/A	#N/A	#N/A	0.0617773	#N/A	#N/A	#N/A	#N/A	#N/A	#N/A	0.0886254	0.102243	#N/A	#N/A	#N/A	#N/A	#N/A	#N/A	1.74173	0.0594796	1.9748	1.8656	1.94998	1.82871	1.26788	0.873061	1.05926	0.749361	0.862663	0.105535	1.55604	1.26222	#N/A	0.867796	1.62568	#N/A	#N/A	#N/A	#N/A	#N/A	#N/A	0.0542073	#N/A	#N/A	#N/A	#N/A	#N/A	23	ENSG00000167523	SPATA33	protein_coding	spermatogenesis associated 33 [Source:HGNC Symbol;Acc:HGNC:26463]
ZFPM1-AS1	#N/A	#N/A	0.10707	#N/A	0.0995302	0.0973933	#N/A	#N/A	#N/A	0.130377	#N/A	#N/A	0.0430912	#N/A	0.0642295	#N/A	#N/A	#N/A	#N/A	#N/A	#N/A	#N/A	0.0306256	#N/A	#N/A	#N/A	0.132533	0.103724	0.115412	#N/A	#N/A	#N/A	#N/A	#N/A	0.941918	#N/A	#N/A	1.29524	1.47576	1.11301	1.6916	#N/A	1.58266	0.502029	0.475757	#N/A	#N/A	1.35198	#N/A	1.56463	1.47108	#N/A	0.0437326	#N/A	#N/A	#N/A	#N/A	#N/A	#N/A	#N/A	#N/A	0.0769004	#N/A	23	ENSG00000261744	ZFPM1-AS1	lncRNA	ZFPM1 antisense RNA 1 [Source:HGNC Symbol;Acc:HGNC:55351]
SKA3	#N/A	#N/A	#N/A	#N/A	0.0622636	#N/A	#N/A	#N/A	#N/A	0.056156	#N/A	#N/A	#N/A	0.0461454	0.0461797	#N/A	#N/A	#N/A	#N/A	#N/A	#N/A	#N/A	0.0265425	#N/A	#N/A	#N/A	0.0777652	#N/A	#N/A	#N/A	#N/A	#N/A	#N/A	#N/A	0.09294	#N/A	0.0865624	0.0730336	0.112347	0.100409	2.01439	0.110809	1.30503	0.0716671	0.0654412	#N/A	0.159319	0.118884	#N/A	0.0545592	0.140096	0.0584241	#N/A	0.0340242	#N/A	#N/A	#N/A	#N/A	#N/A	#N/A	0.0253709	#N/A	#N/A	23	ENSG00000165480	SKA3	protein_coding	spindle and kinetochore associated complex subunit 3 [Source:HGNC Symbol;Acc:HGNC:20262]
KLHDC4	#N/A	#N/A	1.13131	#N/A	0.916325	1.52243	#N/A	#N/A	#N/A	1.02889	0.474562	#N/A	#N/A	1.18857	#N/A	#N/A	#N/A	#N/A	0.523832	#N/A	0.358906	#N/A	0.964421	#N/A	0.340298	#N/A	#N/A	0.837362	#N/A	#N/A	#N/A	#N/A	#N/A	#N/A	0.882521	#N/A	#N/A	#N/A	#N/A	#N/A	0.775835	0.905484	#N/A	#N/A	#N/A	#N/A	#N/A	0.844275	1.32863	#N/A	0.860019	1.00149	#N/A	0.744342	#N/A	0.463033	0.115208	0.569009	0.47327	#N/A	#N/A	#N/A	#N/A	23	ENSG00000104731	KLHDC4	protein_coding	kelch domain containing 4 [Source:HGNC Symbol;Acc:HGNC:25272]
CD81	#N/A	#N/A	#N/A	#N/A	#N/A	#N/A	#N/A	#N/A	#N/A	1.02356	#N/A	#N/A	#N/A	#N/A	#N/A	#N/A	#N/A	#N/A	#N/A	#N/A	#N/A	#N/A	#N/A	#N/A	#N/A	0.104404	0.817122	#N/A	0.276979	#N/A	#N/A	#N/A	#N/A	#N/A	5.10912	0.194963	0.448188	0.298449	6.44428	6.3465	9.7378	0.277473	10.1349	0.479979	0.383303	0.213716	0.412237	0.4077	0.561739	0.301227	6.96137	#N/A	#N/A	#N/A	#N/A	#N/A	#N/A	#N/A	#N/A	#N/A	#N/A	0.39933	0.264562	23	ENSG00000110651	CD81	protein_coding	CD81 molecule [Source:HGNC Symbol;Acc:HGNC:1701]
ASAP2	#N/A	#N/A	#N/A	#N/A	#N/A	#N/A	#N/A	#N/A	#N/A	0.753229	#N/A	#N/A	#N/A	#N/A	#N/A	#N/A	#N/A	#N/A	#N/A	#N/A	#N/A	#N/A	#N/A	#N/A	#N/A	1.71542	#N/A	#N/A	0.964194	0.367442	#N/A	#N/A	#N/A	#N/A	6.23776	6.07857	5.7166	6.00069	5.89302	5.49821	6.50294	5.75291	6.79573	5.35512	6.21606	5.28886	6.52267	7.36548	3.17379	6.90079	4.89912	#N/A	#N/A	#N/A	#N/A	#N/A	#N/A	#N/A	#N/A	#N/A	#N/A	4.28031	3.50763	23	ENSG00000151693	ASAP2	protein_coding	ArfGAP with SH3 domain, ankyrin repeat and PH domain 2 [Source:HGNC Symbol;Acc:HGNC:2721]
ANO10	#N/A	#N/A	#N/A	#N/A	#N/A	#N/A	#N/A	#N/A	#N/A	0.66586	#N/A	#N/A	#N/A	0.763929	#N/A	0.615517	#N/A	0.748357	1.12981	#N/A	#N/A	#N/A	0.800661	#N/A	#N/A	#N/A	#N/A	#N/A	#N/A	#N/A	#N/A	#N/A	#N/A	#N/A	0.990758	#N/A	0.83246	1.08001	0.954202	1.03275	1.06796	0.927843	0.955104	1.06619	1.01876	0.7892	0.789349	0.933862	#N/A	0.924415	1.12948	#N/A	#N/A	#N/A	#N/A	#N/A	#N/A	#N/A	#N/A	#N/A	#N/A	1.33392	1.24617	23	ENSG00000160746	ANO10	protein_coding	anoctamin 10 [Source:HGNC Symbol;Acc:HGNC:25519]
IFIH1	#N/A	#N/A	#N/A	#N/A	#N/A	#N/A	#N/A	#N/A	#N/A	0.606439	#N/A	#N/A	#N/A	#N/A	0.368818	0.232889	#N/A	#N/A	0.0459059	#N/A	0.0372557	#N/A	#N/A	#N/A	#N/A	0.0425368	#N/A	#N/A	#N/A	#N/A	#N/A	#N/A	#N/A	#N/A	0.235075	#N/A	0.229945	0.237742	0.23657	0.229998	0.255329	0.220767	0.24975	0.222956	0.220717	0.168058	0.222164	0.211038	0.116621	0.232315	0.22612	#N/A	#N/A	#N/A	#N/A	#N/A	#N/A	#N/A	#N/A	#N/A	#N/A	#N/A	0.0952858	23	ENSG00000115267	IFIH1	protein_coding	interferon induced with helicase C domain 1 [Source:HGNC Symbol;Acc:HGNC:18873]
RND3	#N/A	#N/A	0.24867	#N/A	0.0852498	0.0947546	#N/A	#N/A	#N/A	0.257062	#N/A	0.034196	#N/A	#N/A	#N/A	#N/A	#N/A	#N/A	#N/A	#N/A	#N/A	#N/A	#N/A	#N/A	#N/A	#N/A	#N/A	#N/A	0.0983747	#N/A	#N/A	#N/A	#N/A	0.00829893	0.226227	#N/A	0.327682	0.212554	2.38028	0.180391	6.62713	0.154966	3.24618	0.564222	0.204736	0.112562	1.50575	2.11284	#N/A	1.83194	3.58607	#N/A	#N/A	#N/A	#N/A	#N/A	#N/A	#N/A	#N/A	#N/A	#N/A	0.0796846	#N/A	23	ENSG00000115963	RND3	protein_coding	Rho family GTPase 3 [Source:HGNC Symbol;Acc:HGNC:671]
ERGIC1	#N/A	#N/A	#N/A	#N/A	#N/A	#N/A	#N/A	#N/A	#N/A	0.612029	#N/A	0.756452	#N/A	#N/A	#N/A	#N/A	#N/A	#N/A	#N/A	#N/A	#N/A	#N/A	#N/A	#N/A	#N/A	#N/A	#N/A	0.939747	#N/A	#N/A	#N/A	#N/A	#N/A	#N/A	1.18254	#N/A	1.06578	1.04311	1.1135	1.11345	1.14678	1.22454	0.936772	0.824673	0.976669	0.889677	0.954554	1.10949	#N/A	0.96182	1.12889	0.812117	0.762538	#N/A	#N/A	#N/A	#N/A	#N/A	#N/A	#N/A	0.947872	0.98291	0.829388	23	ENSG00000113719	ERGIC1	protein_coding	endoplasmic reticulum-golgi intermediate compartment 1 [Source:HGNC Symbol;Acc:HGNC:29205]
EHBP1-AS1	#N/A	#N/A	#N/A	#N/A	#N/A	#N/A	#N/A	#N/A	#N/A	0.727173	#N/A	#N/A	#N/A	#N/A	#N/A	#N/A	#N/A	#N/A	#N/A	#N/A	#N/A	#N/A	#N/A	#N/A	#N/A	0.0566881	0.889032	0.236006	0.237023	#N/A	#N/A	#N/A	#N/A	#N/A	1.19686	#N/A	1.79791	1.20666	1.04695	1.30801	1.15819	1.58149	0.961089	1.10178	0.816948	0.8981	0.936065	1.15101	0.34604	0.843831	1.31202	#N/A	#N/A	#N/A	#N/A	0.226587	#N/A	#N/A	#N/A	#N/A	#N/A	#N/A	0.217677	23	ENSG00000231609	EHBP1-AS1	lncRNA	EHBP1 antisense RNA 1 [Source:HGNC Symbol;Acc:HGNC:55766]
U2AF2	#N/A	#N/A	1.10843	#N/A	0.826283	#N/A	#N/A	#N/A	#N/A	1.05609	0.130816	#N/A	#N/A	#N/A	#N/A	#N/A	#N/A	#N/A	0.155587	#N/A	#N/A	#N/A	1.20012	#N/A	#N/A	0.0985839	#N/A	#N/A	#N/A	#N/A	#N/A	#N/A	#N/A	#N/A	1.33182	#N/A	1.86895	1.55637	1.68306	1.49254	1.57449	1.88113	1.43075	1.71661	1.2615	1.0348	1.4855	1.64753	0.70178	1.46975	1.4173	#N/A	#N/A	#N/A	#N/A	#N/A	#N/A	#N/A	#N/A	#N/A	#N/A	#N/A	#N/A	23	ENSG00000063244	U2AF2	protein_coding	U2 small nuclear RNA auxiliary factor 2 [Source:HGNC Symbol;Acc:HGNC:23156]
CUBN	#N/A	#N/A	1.59574	#N/A	0.241245	0.391858	#N/A	#N/A	#N/A	0.937526	0.159528	#N/A	#N/A	#N/A	#N/A	#N/A	#N/A	#N/A	#N/A	#N/A	#N/A	#N/A	#N/A	#N/A	#N/A	#N/A	0.466692	#N/A	#N/A	#N/A	#N/A	#N/A	#N/A	#N/A	1.17098	#N/A	1.13955	1.40875	1.35214	1.1916	1.21984	#N/A	1.45707	1.61815	1.91323	1.36042	1.62081	1.50687	#N/A	1.38726	1.32997	1.3797	#N/A	#N/A	0.325925	0.143569	#N/A	#N/A	#N/A	#N/A	#N/A	#N/A	#N/A	23	ENSG00000107611	CUBN	protein_coding	cubilin [Source:HGNC Symbol;Acc:HGNC:2548]
UGCG	#N/A	#N/A	#N/A	#N/A	#N/A	#N/A	#N/A	#N/A	#N/A	#N/A	0.0972326	#N/A	#N/A	0.404313	#N/A	#N/A	#N/A	0.273766	#N/A	#N/A	#N/A	#N/A	#N/A	#N/A	#N/A	#N/A	#N/A	#N/A	#N/A	#N/A	#N/A	#N/A	#N/A	#N/A	0.797269	#N/A	0.952131	0.726717	0.851191	0.832602	0.7037	0.673422	0.776784	0.852941	1.33303	0.262407	0.863663	0.731183	#N/A	1.01214	0.589618	0.504827	0.389773	0.145485	0.111414	0.102517	#N/A	#N/A	#N/A	#N/A	#N/A	#N/A	#N/A	23	ENSG00000148154	UGCG	protein_coding	UDP-glucose ceramide glucosyltransferase [Source:HGNC Symbol;Acc:HGNC:12524]
NIPA1#170113	#N/A	#N/A	#N/A	#N/A	#N/A	0.787328	#N/A	#N/A	#N/A	#N/A	0.369268	#N/A	#N/A	0.887027	#N/A	1.08934	#N/A	#N/A	#N/A	#N/A	#N/A	#N/A	0.782742	0.173464	#N/A	0.337787	#N/A	#N/A	0.862991	#N/A	0.767757	#N/A	#N/A	#N/A	0.893088	#N/A	0.729559	0.917731	#N/A	0.919769	0.983539	1.45896	#N/A	#N/A	#N/A	#N/A	#N/A	#N/A	#N/A	#N/A	1.0138	1.09415	0.88188	0.705519	0.610823	0.391732	0.115671	#N/A	0.478008	#N/A	#N/A	#N/A	#N/A	23	ENSG00000170113	NIPA1	protein_coding	NIPA magnesium transporter 1 [Source:HGNC Symbol;Acc:HGNC:17043]
CD248	#N/A	#N/A	0.132143	#N/A	#N/A	#N/A	0.0517613	#N/A	#N/A	#N/A	0.0449033	#N/A	#N/A	#N/A	#N/A	#N/A	#N/A	#N/A	#N/A	#N/A	#N/A	#N/A	#N/A	#N/A	#N/A	0.0294294	0.0866855	0.0796901	0.0937058	#N/A	#N/A	#N/A	#N/A	#N/A	0.136167	#N/A	0.16524	0.167727	0.160556	0.166796	0.185813	0.148937	0.160582	0.157097	0.15199	0.11404	0.171514	0.162421	#N/A	0.125086	0.170876	#N/A	#N/A	#N/A	#N/A	#N/A	#N/A	#N/A	#N/A	#N/A	#N/A	0.0729096	#N/A	23	ENSG00000174807	CD248	protein_coding	CD248 molecule [Source:HGNC Symbol;Acc:HGNC:18219]
LINC00861	#N/A	#N/A	#N/A	#N/A	#N/A	#N/A	#N/A	#N/A	#N/A	#N/A	#N/A	#N/A	0.0222037	0.041838	0.0376068	0.0263465	#N/A	0.0398172	#N/A	#N/A	#N/A	#N/A	#N/A	#N/A	#N/A	#N/A	#N/A	#N/A	#N/A	#N/A	0.0043758	#N/A	#N/A	#N/A	0.0845737	#N/A	0.0936467	0.0974978	0.15496	0.136746	0.232375	0.0726199	1.75989	0.0230509	0.0636349	0.0708142	0.216289	0.0418774	#N/A	0.18033	0.0948078	0.0581121	#N/A	#N/A	#N/A	#N/A	#N/A	0.0462703	#N/A	#N/A	#N/A	#N/A	#N/A	23	ENSG00000245164	LINC00861	lncRNA	long intergenic non-protein coding RNA 861 [Source:HGNC Symbol;Acc:HGNC:45133]
NLGN1	#N/A	#N/A	1.05957	#N/A	0.233292	0.319486	0.165467	#N/A	#N/A	#N/A	#N/A	#N/A	#N/A	#N/A	#N/A	#N/A	#N/A	#N/A	#N/A	#N/A	#N/A	#N/A	#N/A	#N/A	#N/A	#N/A	0.572845	#N/A	0.173985	#N/A	#N/A	#N/A	#N/A	#N/A	3.08686	0.261594	2.67596	4.45603	2.92945	3.66719	4.83962	3.90665	2.80703	3.02931	2.3228	0.373221	2.3391	3.17551	#N/A	2.91512	5.0718	#N/A	#N/A	#N/A	#N/A	#N/A	#N/A	#N/A	#N/A	#N/A	#N/A	#N/A	0.106582	23	ENSG00000169760	NLGN1	protein_coding	neuroligin 1 [Source:HGNC Symbol;Acc:HGNC:14291]
PFDN6#204220	#N/A	#N/A	0.070711	#N/A	#N/A	0.0724216	0.0391282	#N/A	#N/A	#N/A	#N/A	#N/A	#N/A	0.0634522	0.0435723	0.0394435	0.0199964	0.0390748	#N/A	#N/A	#N/A	#N/A	#N/A	#N/A	#N/A	#N/A	#N/A	#N/A	#N/A	#N/A	#N/A	#N/A	#N/A	#N/A	0.100845	#N/A	0.12184	0.121635	0.0791417	0.0913694	0.141895	0.106537	0.103157	0.106328	0.0914105	#N/A	0.11061	0.107162	#N/A	0.112074	0.0601398	#N/A	0.0301626	#N/A	#N/A	#N/A	#N/A	#N/A	#N/A	#N/A	#N/A	#N/A	#N/A	23	ENSG00000204220	PFDN6	protein_coding	prefoldin subunit 6 [Source:HGNC Symbol;Acc:HGNC:4926]
MYO1B-AS1	#N/A	#N/A	0.0417789	#N/A	#N/A	#N/A	#N/A	#N/A	#N/A	#N/A	#N/A	#N/A	#N/A	#N/A	0.0305292	#N/A	#N/A	0.0273079	0.0203184	#N/A	#N/A	#N/A	#N/A	#N/A	#N/A	#N/A	0.0571209	0.0439686	#N/A	#N/A	#N/A	#N/A	#N/A	#N/A	0.0866235	#N/A	0.087826	0.0893288	0.0817657	0.088331	0.0891915	0.0838049	0.0973824	0.085825	0.079214	0.0613766	0.0790748	0.0675405	#N/A	0.0808076	0.0910651	#N/A	#N/A	#N/A	#N/A	#N/A	#N/A	#N/A	#N/A	#N/A	#N/A	0.0449889	0.0396557	23	ENSG00000227542	MYO1B-AS1	lncRNA	MYO1B antisense RNA 1 [Source:HGNC Symbol;Acc:HGNC:55807]
CFAP300	#N/A	#N/A	0.110397	#N/A	#N/A	0.0963702	#N/A	#N/A	#N/A	#N/A	#N/A	#N/A	#N/A	#N/A	#N/A	#N/A	#N/A	#N/A	#N/A	#N/A	#N/A	#N/A	#N/A	#N/A	#N/A	#N/A	0.107361	0.0847058	0.0932909	#N/A	#N/A	#N/A	#N/A	#N/A	0.125856	#N/A	0.111237	0.147398	0.140298	0.125764	0.219463	0.15276	0.999275	0.155972	0.123902	0.0935843	0.107056	0.138431	0.0954922	0.103278	0.138729	#N/A	#N/A	#N/A	#N/A	#N/A	#N/A	#N/A	#N/A	#N/A	#N/A	0.0727225	0.0671804	23	ENSG00000137691	CFAP300	protein_coding	cilia and flagella associated protein 300 [Source:HGNC Symbol;Acc:HGNC:28188]
#287134	#N/A	#N/A	#N/A	0.188794	#N/A	#N/A	#N/A	#N/A	#N/A	#N/A	#N/A	#N/A	#N/A	#N/A	#N/A	#N/A	#N/A	#N/A	#N/A	#N/A	#N/A	#N/A	#N/A	#N/A	#N/A	0.0299958	0.126702	0.0924634	0.122728	#N/A	#N/A	#N/A	#N/A	#N/A	0.237389	#N/A	4.88171	0.188715	5.68816	4.64154	6.58872	0.32201	6.55686	0.766462	0.338586	0.172395	5.68133	0.223377	0.138539	5.18516	0.226265	#N/A	#N/A	#N/A	#N/A	#N/A	#N/A	#N/A	#N/A	#N/A	#N/A	0.0890006	0.0729175	23	ENSG00000287134		lncRNA	novel transcript, antisense to DLC1
RAD18	#N/A	#N/A	#N/A	1.07611	#N/A	1.04504	#N/A	#N/A	#N/A	#N/A	#N/A	#N/A	#N/A	#N/A	#N/A	#N/A	#N/A	#N/A	#N/A	#N/A	#N/A	#N/A	#N/A	#N/A	#N/A	#N/A	1.008	0.508202	#N/A	#N/A	#N/A	#N/A	#N/A	0.0615605	1.17748	#N/A	1.18058	1.22964	1.16038	1.13365	1.20158	1.28128	1.09374	1.35698	1.32369	0.90112	1.02365	1.21099	#N/A	1.33875	1.19707	#N/A	#N/A	#N/A	0.687357	#N/A	0.0830816	#N/A	#N/A	#N/A	0.696939	#N/A	#N/A	23	ENSG00000070950	RAD18	protein_coding	RAD18 E3 ubiquitin protein ligase [Source:HGNC Symbol;Acc:HGNC:18278]
DHH	#N/A	#N/A	#N/A	#N/A	0.0622297	#N/A	#N/A	#N/A	#N/A	#N/A	#N/A	#N/A	#N/A	0.03979	0.0463019	0.0423248	#N/A	0.0396263	#N/A	#N/A	#N/A	#N/A	#N/A	#N/A	#N/A	#N/A	#N/A	#N/A	#N/A	#N/A	#N/A	#N/A	#N/A	#N/A	0.129056	0.0658937	0.0991226	0.131025	0.115136	0.0822271	0.138945	0.119316	0.140009	0.12255	0.11863	0.0877923	0.111073	0.128385	#N/A	0.114991	0.13301	0.0735893	#N/A	#N/A	0.0536711	#N/A	#N/A	#N/A	#N/A	#N/A	#N/A	#N/A	#N/A	23	ENSG00000139549	DHH	protein_coding	desert hedgehog signaling molecule [Source:HGNC Symbol;Acc:HGNC:2865]
PIBF1	#N/A	#N/A	#N/A	#N/A	0.560535	0.545809	#N/A	#N/A	#N/A	#N/A	#N/A	#N/A	#N/A	#N/A	#N/A	#N/A	#N/A	#N/A	#N/A	0.907956	#N/A	#N/A	#N/A	#N/A	#N/A	#N/A	0.636138	#N/A	0.709701	#N/A	#N/A	#N/A	#N/A	#N/A	0.601663	#N/A	0.59725	0.625999	0.630041	0.575417	0.637384	0.727397	0.622892	0.649601	0.571431	0.769333	0.603727	0.706264	0.689773	0.616581	0.713586	#N/A	#N/A	0.76979	#N/A	0.654256	#N/A	#N/A	#N/A	#N/A	#N/A	#N/A	#N/A	23	ENSG00000083535	PIBF1	protein_coding	progesterone immunomodulatory binding factor 1 [Source:HGNC Symbol;Acc:HGNC:23352]
IL12RB1	#N/A	#N/A	#N/A	#N/A	#N/A	0.0513503	#N/A	#N/A	#N/A	#N/A	#N/A	#N/A	#N/A	0.0300357	0.0312707	0.0215116	#N/A	0.0281548	#N/A	#N/A	#N/A	0.0213619	#N/A	#N/A	#N/A	#N/A	#N/A	#N/A	#N/A	#N/A	0.00337561	#N/A	#N/A	#N/A	0.0552354	0.0623385	0.022258	0.0313855	0.134564	0.0585279	0.271659	0.0810737	1.0613	0.037774	0.0302011	0.0627025	0.0969689	0.0274887	#N/A	#N/A	0.0474981	#N/A	#N/A	#N/A	#N/A	#N/A	#N/A	0.018165	#N/A	#N/A	#N/A	#N/A	#N/A	23	ENSG00000096996	IL12RB1	protein_coding	interleukin 12 receptor subunit beta 1 [Source:HGNC Symbol;Acc:HGNC:5971]
TRG-AS1	#N/A	#N/A	#N/A	#N/A	#N/A	0.0252176	#N/A	#N/A	#N/A	#N/A	#N/A	#N/A	#N/A	0.0171551	0.0170641	#N/A	#N/A	0.0142119	#N/A	#N/A	#N/A	0.0100269	#N/A	#N/A	#N/A	#N/A	#N/A	#N/A	#N/A	#N/A	0.00250068	#N/A	#N/A	#N/A	0.0491534	0.029375	0.0117758	0.0500952	0.00731441	0.0205263	0.0385016	0.0448707	0.0190389	0.0463406	0.0241225	#N/A	0.0326113	0.0179392	#N/A	0.00347817	0.0492502	0.00182434	#N/A	#N/A	#N/A	#N/A	#N/A	0.0170183	#N/A	#N/A	#N/A	#N/A	#N/A	23	ENSG00000281103	TRG-AS1	lncRNA	T cell receptor gamma locus antisense RNA 1 [Source:HGNC Symbol;Acc:HGNC:48974]
MSH6	#N/A	#N/A	#N/A	#N/A	#N/A	0.850712	0.80528	#N/A	#N/A	#N/A	#N/A	#N/A	#N/A	#N/A	#N/A	#N/A	0.617364	0.813203	#N/A	#N/A	0.333316	#N/A	#N/A	#N/A	0.313336	#N/A	#N/A	#N/A	#N/A	#N/A	#N/A	#N/A	#N/A	#N/A	1.16959	#N/A	1.43846	1.14114	1.44669	1.11922	1.03383	1.06469	1.00019	1.12663	1.20448	1.02223	1.02315	1.10672	0.903235	1.00407	1.23719	#N/A	#N/A	#N/A	#N/A	0.445161	#N/A	#N/A	#N/A	#N/A	#N/A	#N/A	#N/A	23	ENSG00000116062	MSH6	protein_coding	mutS homolog 6 [Source:HGNC Symbol;Acc:HGNC:7329]
RAPGEF4	#N/A	#N/A	#N/A	#N/A	#N/A	#N/A	#N/A	#N/A	#N/A	#N/A	#N/A	#N/A	#N/A	0.155564	#N/A	#N/A	#N/A	0.0221835	0.0390789	#N/A	#N/A	0.0140591	#N/A	#N/A	#N/A	#N/A	0.0481043	0.0682732	#N/A	#N/A	0.0542466	#N/A	#N/A	#N/A	0.502552	#N/A	0.773772	1.46351	0.778387	1.03011	1.43212	0.222168	1.46134	#N/A	0.241786	0.0420763	1.38647	1.34767	#N/A	1.86993	0.638848	0.684735	#N/A	#N/A	#N/A	#N/A	#N/A	#N/A	#N/A	#N/A	#N/A	0.0121973	#N/A	23	ENSG00000091428	RAPGEF4	protein_coding	Rap guanine nucleotide exchange factor 4 [Source:HGNC Symbol;Acc:HGNC:16626]
DIPK1B	#N/A	#N/A	#N/A	#N/A	#N/A	#N/A	#N/A	#N/A	#N/A	#N/A	#N/A	#N/A	#N/A	0.0885397	0.0591923	0.054696	#N/A	0.0513192	#N/A	#N/A	#N/A	0.0328181	0.0325577	#N/A	#N/A	#N/A	#N/A	#N/A	#N/A	#N/A	0.00673597	#N/A	#N/A	#N/A	0.163808	0.0702587	0.141888	0.15199	0.117999	0.131455	0.169744	0.152573	0.182858	0.145767	0.146089	0.11336	0.11964	0.160449	#N/A	0.138983	0.12368	#N/A	#N/A	#N/A	#N/A	#N/A	#N/A	#N/A	#N/A	#N/A	#N/A	#N/A	#N/A	23	ENSG00000165716	DIPK1B	protein_coding	divergent protein kinase domain 1B [Source:HGNC Symbol;Acc:HGNC:28290]
BIN2	#N/A	#N/A	#N/A	#N/A	#N/A	#N/A	#N/A	#N/A	#N/A	#N/A	#N/A	#N/A	#N/A	0.0493533	#N/A	0.0299556	#N/A	0.0277106	#N/A	#N/A	#N/A	0.0210146	0.0173485	0.0151098	#N/A	#N/A	#N/A	#N/A	#N/A	#N/A	#N/A	#N/A	0.00189359	#N/A	0.0610322	0.0354639	#N/A	0.081545	#N/A	0.0447166	0.0818753	0.0718356	0.19777	0.0587443	0.0837659	0.0619182	0.00782908	0.0146168	#N/A	0.00371041	0.0825948	#N/A	#N/A	#N/A	0.0372105	0.0284081	#N/A	#N/A	#N/A	#N/A	#N/A	#N/A	#N/A	23	ENSG00000110934	BIN2	protein_coding	bridging integrator 2 [Source:HGNC Symbol;Acc:HGNC:1053]
FLT4	#N/A	#N/A	#N/A	#N/A	#N/A	#N/A	#N/A	#N/A	#N/A	#N/A	#N/A	#N/A	#N/A	0.0579525	0.0461833	0.0423608	#N/A	0.0394823	#N/A	#N/A	#N/A	0.030995	0.0237374	#N/A	#N/A	#N/A	#N/A	#N/A	0.0659607	#N/A	0.0053861	#N/A	#N/A	#N/A	0.124244	#N/A	0.0945701	0.130995	0.078555	0.0853328	0.124703	0.0893906	0.13596	0.117176	0.118209	#N/A	0.126399	0.127784	#N/A	0.121488	0.115066	0.0256195	#N/A	#N/A	#N/A	#N/A	#N/A	#N/A	#N/A	#N/A	#N/A	#N/A	#N/A	23	ENSG00000037280	FLT4	protein_coding	fms related receptor tyrosine kinase 4 [Source:HGNC Symbol;Acc:HGNC:3767]
DENND3	#N/A	#N/A	#N/A	#N/A	#N/A	#N/A	#N/A	#N/A	#N/A	#N/A	#N/A	#N/A	#N/A	1.39956	#N/A	#N/A	#N/A	#N/A	0.0781599	#N/A	#N/A	0.085562	#N/A	#N/A	#N/A	#N/A	#N/A	#N/A	#N/A	#N/A	1.42236	#N/A	0.0190271	0.0169114	0.314501	0.105106	4.53504	6.95386	4.17254	5.19902	6.70903	0.693844	5.83776	3.16389	0.811646	0.201619	5.41816	5.13693	0.181354	4.96894	6.1431	#N/A	#N/A	#N/A	#N/A	#N/A	#N/A	#N/A	#N/A	#N/A	#N/A	#N/A	#N/A	23	ENSG00000105339	DENND3	protein_coding	DENN domain containing 3 [Source:HGNC Symbol;Acc:HGNC:29134]
CD300LG	#N/A	#N/A	#N/A	#N/A	#N/A	#N/A	#N/A	#N/A	#N/A	#N/A	#N/A	#N/A	#N/A	0.0684921	0.0457048	0.0345339	#N/A	0.0391576	#N/A	#N/A	#N/A	0.0305541	#N/A	#N/A	#N/A	#N/A	#N/A	#N/A	#N/A	#N/A	0.00545104	#N/A	0.00267127	#N/A	0.126915	#N/A	0.11258	0.129138	0.0727123	0.0966535	0.139337	0.113207	0.127837	0.120326	0.0952893	0.087335	0.121693	0.115825	#N/A	0.120811	0.102827	0.0393248	#N/A	#N/A	#N/A	#N/A	#N/A	#N/A	#N/A	#N/A	#N/A	#N/A	#N/A	23	ENSG00000161649	CD300LG	protein_coding	CD300 molecule like family member g [Source:HGNC Symbol;Acc:HGNC:30455]
ICAM2	#N/A	#N/A	#N/A	#N/A	#N/A	#N/A	#N/A	#N/A	#N/A	#N/A	#N/A	#N/A	#N/A	0.0402855	0.0323518	0.0224959	#N/A	0.0274666	#N/A	#N/A	#N/A	0.0207127	#N/A	#N/A	#N/A	#N/A	#N/A	#N/A	#N/A	#N/A	0.00312859	#N/A	0.00187821	#N/A	0.0904375	0.0353629	0.090758	0.0921145	0.0648089	0.0604792	0.0988894	0.0703022	0.100507	0.0721761	0.0829989	0.0612621	0.0940604	0.0903953	#N/A	0.0883303	0.0909648	#N/A	#N/A	#N/A	#N/A	#N/A	#N/A	#N/A	#N/A	#N/A	#N/A	#N/A	#N/A	23	ENSG00000108622	ICAM2	protein_coding	intercellular adhesion molecule 2 [Source:HGNC Symbol;Acc:HGNC:5345]
CPLX1	#N/A	#N/A	#N/A	#N/A	#N/A	#N/A	#N/A	#N/A	#N/A	#N/A	#N/A	#N/A	#N/A	0.0296232	0.0377892	0.0318148	0.0166843	0.0404025	#N/A	#N/A	#N/A	#N/A	0.027036	#N/A	#N/A	#N/A	#N/A	#N/A	#N/A	#N/A	#N/A	#N/A	0.00262071	#N/A	0.126461	#N/A	0.0746966	0.0812763	0.0624936	0.0744184	0.184034	0.116664	0.349498	0.0973682	0.119903	0.089866	0.111873	0.105819	#N/A	0.119363	0.0883317	#N/A	#N/A	#N/A	#N/A	#N/A	#N/A	#N/A	#N/A	#N/A	#N/A	0.0538496	#N/A	23	ENSG00000168993	CPLX1	protein_coding	complexin 1 [Source:HGNC Symbol;Acc:HGNC:2309]
SNCG	#N/A	#N/A	#N/A	#N/A	#N/A	#N/A	#N/A	#N/A	#N/A	#N/A	#N/A	#N/A	#N/A	0.0968694	0.034794	0.0229749	#N/A	#N/A	0.0335863	#N/A	0.0375167	#N/A	0.0259275	#N/A	#N/A	0.0196681	#N/A	#N/A	#N/A	#N/A	#N/A	#N/A	#N/A	#N/A	0.171058	0.0984197	0.13833	0.173973	0.147564	0.172921	0.185825	0.161516	0.180599	0.161751	0.157699	0.118548	0.177819	0.170209	#N/A	0.1712	0.155525	#N/A	#N/A	#N/A	#N/A	#N/A	#N/A	#N/A	#N/A	#N/A	#N/A	#N/A	#N/A	23	ENSG00000173267	SNCG	protein_coding	synuclein gamma [Source:HGNC Symbol;Acc:HGNC:11141]
MCTP1	#N/A	#N/A	#N/A	#N/A	#N/A	#N/A	#N/A	#N/A	#N/A	#N/A	#N/A	#N/A	#N/A	3.07686	#N/A	0.741393	#N/A	0.149022	#N/A	#N/A	0.0548119	#N/A	#N/A	#N/A	#N/A	#N/A	#N/A	#N/A	#N/A	#N/A	0.297986	#N/A	0.0229878	#N/A	0.475101	0.109721	3.77444	0.203003	3.56647	4.10143	6.46924	0.212819	4.68168	3.63789	0.183041	0.173147	4.7802	3.73226	#N/A	4.06737	0.258402	#N/A	#N/A	#N/A	0.124873	#N/A	#N/A	#N/A	#N/A	#N/A	#N/A	#N/A	#N/A	23	ENSG00000175471	MCTP1	protein_coding	multiple C2 and transmembrane domain containing 1 [Source:HGNC Symbol;Acc:HGNC:26183]
INPP5D#168918	#N/A	#N/A	#N/A	#N/A	#N/A	#N/A	#N/A	#N/A	#N/A	#N/A	#N/A	#N/A	#N/A	0.405429	0.0909199	0.0686378	#N/A	0.0564786	0.0494474	#N/A	0.0537317	#N/A	#N/A	#N/A	#N/A	#N/A	#N/A	#N/A	#N/A	#N/A	#N/A	#N/A	#N/A	#N/A	0.2301	0.0797529	2.80937	0.222066	1.96513	3.70295	7.52247	0.204868	3.47812	0.222442	0.190794	0.166076	3.91133	3.7878	#N/A	3.07266	1.0916	#N/A	#N/A	#N/A	0.0750822	#N/A	#N/A	#N/A	#N/A	#N/A	#N/A	#N/A	#N/A	23	ENSG00000168918	INPP5D	protein_coding	inositol polyphosphate-5-phosphatase D [Source:HGNC Symbol;Acc:HGNC:6079]
ERF	#N/A	#N/A	#N/A	#N/A	#N/A	#N/A	#N/A	#N/A	#N/A	#N/A	#N/A	#N/A	#N/A	1.33682	1.32491	0.928673	#N/A	#N/A	#N/A	#N/A	#N/A	#N/A	#N/A	#N/A	#N/A	0.0551769	#N/A	#N/A	0.301758	#N/A	#N/A	#N/A	#N/A	#N/A	7.30945	0.151776	7.38709	0.35225	6.96395	0.338721	10.3641	0.592945	7.3174	5.75057	0.363354	0.226619	6.02764	0.334639	0.300987	0.346797	0.344578	#N/A	#N/A	#N/A	#N/A	0.17155	#N/A	#N/A	#N/A	#N/A	#N/A	#N/A	#N/A	23	ENSG00000105722	ERF	protein_coding	ETS2 repressor factor [Source:HGNC Symbol;Acc:HGNC:3444]
#253859	#N/A	#N/A	#N/A	#N/A	#N/A	#N/A	#N/A	#N/A	#N/A	#N/A	#N/A	#N/A	#N/A	0.0209085	0.0351844	0.020506	#N/A	0.0374609	#N/A	#N/A	#N/A	#N/A	#N/A	#N/A	#N/A	#N/A	0.0601111	#N/A	0.0713589	#N/A	0.00430936	#N/A	#N/A	#N/A	0.117821	#N/A	0.127788	0.119313	0.0822126	0.0744539	0.126278	0.111692	0.174063	0.122047	0.0797818	0.0882218	0.108707	0.0963322	#N/A	0.0884193	0.0811459	#N/A	#N/A	#N/A	#N/A	#N/A	#N/A	#N/A	#N/A	#N/A	#N/A	0.0619125	#N/A	23	ENSG00000253859		lncRNA	novel transcript
MDS2	#N/A	#N/A	#N/A	#N/A	#N/A	#N/A	#N/A	#N/A	#N/A	#N/A	#N/A	#N/A	#N/A	#N/A	0.0466475	0.0204832	0.0149838	#N/A	#N/A	#N/A	0.0270093	#N/A	#N/A	#N/A	#N/A	#N/A	0.057076	0.0604457	0.0520724	#N/A	#N/A	#N/A	#N/A	#N/A	0.0794015	#N/A	0.0822562	0.108066	0.108196	0.425748	3.53695	0.10307	1.35576	0.0639669	0.0803504	0.0665215	0.834177	0.115937	0.0784931	0.0930903	0.118283	#N/A	#N/A	#N/A	#N/A	#N/A	#N/A	#N/A	#N/A	#N/A	#N/A	#N/A	#N/A	23	ENSG00000197880	MDS2	lncRNA	myelodysplastic syndrome 2 translocation associated [Source:HGNC Symbol;Acc:HGNC:29633]
LAMA5	#N/A	#N/A	#N/A	#N/A	#N/A	#N/A	#N/A	#N/A	#N/A	#N/A	#N/A	#N/A	#N/A	#N/A	0.588339	0.549234	#N/A	0.173638	#N/A	#N/A	#N/A	#N/A	#N/A	#N/A	#N/A	0.0477561	0.174423	0.152619	0.169718	#N/A	#N/A	#N/A	#N/A	#N/A	0.302806	#N/A	5.2265	0.285171	3.71564	4.63946	0.444689	0.280933	6.16916	2.99986	0.281099	0.205875	6.61534	0.311652	#N/A	5.37847	0.29035	#N/A	#N/A	#N/A	#N/A	#N/A	#N/A	#N/A	#N/A	#N/A	#N/A	0.148722	#N/A	23	ENSG00000130702	LAMA5	protein_coding	laminin subunit alpha 5 [Source:HGNC Symbol;Acc:HGNC:6485]
AUTS2	#N/A	#N/A	#N/A	#N/A	#N/A	#N/A	#N/A	#N/A	#N/A	#N/A	#N/A	#N/A	#N/A	#N/A	#N/A	#N/A	#N/A	#N/A	#N/A	#N/A	#N/A	#N/A	#N/A	#N/A	#N/A	1.11162	#N/A	#N/A	0.820433	3.61296	0.388683	#N/A	#N/A	#N/A	1.59595	1.36466	1.57034	1.53034	2.41454	1.37557	1.20262	1.27736	2.44554	2.20476	2.5368	1.32068	2.31465	1.9528	1.03678	2.64239	1.37318	#N/A	#N/A	#N/A	#N/A	#N/A	#N/A	#N/A	#N/A	#N/A	#N/A	2.09177	0.884909	23	ENSG00000158321	AUTS2	protein_coding	activator of transcription and developmental regulator AUTS2 [Source:HGNC Symbol;Acc:HGNC:14262]
CADPS2	#N/A	#N/A	#N/A	#N/A	#N/A	#N/A	#N/A	#N/A	#N/A	#N/A	#N/A	#N/A	#N/A	#N/A	#N/A	#N/A	#N/A	#N/A	#N/A	#N/A	#N/A	#N/A	#N/A	#N/A	#N/A	0.138983	1.17063	0.926708	0.487105	#N/A	#N/A	#N/A	#N/A	#N/A	7.04457	0.517277	5.46982	6.60081	4.70862	5.30173	7.74107	0.976568	6.29267	4.80845	5.78025	3.78422	6.1288	5.88196	1.05438	4.92778	6.52135	#N/A	#N/A	#N/A	#N/A	#N/A	#N/A	#N/A	#N/A	#N/A	#N/A	0.455024	0.27968	23	ENSG00000081803	CADPS2	protein_coding	calcium dependent secretion activator 2 [Source:HGNC Symbol;Acc:HGNC:16018]
NLRP1	#N/A	#N/A	#N/A	#N/A	#N/A	#N/A	#N/A	#N/A	#N/A	#N/A	#N/A	#N/A	#N/A	#N/A	#N/A	#N/A	#N/A	#N/A	#N/A	#N/A	#N/A	#N/A	#N/A	#N/A	#N/A	#N/A	#N/A	#N/A	#N/A	0.0616423	#N/A	#N/A	#N/A	#N/A	6.36305	0.266374	4.13951	7.19531	5.08535	6.06593	7.75001	5.23508	5.89814	5.39089	5.02136	0.851119	5.54006	6.21797	1.23749	4.5329	6.45315	2.17664	1.60942	#N/A	0.672083	0.279459	#N/A	#N/A	#N/A	#N/A	0.766733	#N/A	#N/A	23	ENSG00000091592	NLRP1	protein_coding	NLR family pyrin domain containing 1 [Source:HGNC Symbol;Acc:HGNC:14374]
MBP	1.50333	#N/A	5.66179	4.18933	4.39894	5.6241	4.30056	3.32555	4.51643	#N/A	3.82698	#N/A	2.40954	#N/A	#N/A	#N/A	0.745694	#N/A	#N/A	#N/A	#N/A	#N/A	#N/A	#N/A	#N/A	#N/A	#N/A	#N/A	#N/A	#N/A	#N/A	#N/A	#N/A	#N/A	#N/A	#N/A	#N/A	#N/A	#N/A	#N/A	#N/A	#N/A	#N/A	#N/A	#N/A	0.494894	#N/A	#N/A	#N/A	#N/A	#N/A	5.55503	3.06002	2.45129	4.22714	6.58749	2.64316	4.14848	2.6347	2.5632	1.06807	#N/A	#N/A	22	ENSG00000197971	MBP	protein_coding	myelin basic protein [Source:HGNC Symbol;Acc:HGNC:6925]
MFNG	0.011422	#N/A	#N/A	#N/A	#N/A	#N/A	#N/A	#N/A	#N/A	#N/A	#N/A	#N/A	#N/A	0.0178713	#N/A	0.0163657	#N/A	#N/A	#N/A	#N/A	#N/A	0.0104866	#N/A	#N/A	#N/A	#N/A	#N/A	#N/A	#N/A	#N/A	#N/A	#N/A	#N/A	#N/A	0.0362639	#N/A	0.0512378	0.0487734	0.0401878	0.0500108	0.0496978	0.045019	0.0500636	0.0482057	0.0464293	0.0334	0.0503901	0.0494175	0.0189843	0.0480782	0.0414418	#N/A	#N/A	0.0120911	#N/A	#N/A	#N/A	0.0139339	#N/A	#N/A	#N/A	#N/A	#N/A	22	ENSG00000100060	MFNG	protein_coding	MFNG O-fucosylpeptide 3-beta-N-acetylglucosaminyltransferase [Source:HGNC Symbol;Acc:HGNC:7038]
#258631	0.0578732	#N/A	2.68297	0.306314	0.138588	0.16388	0.0995978	0.194724	0.107259	#N/A	0.102934	#N/A	0.127597	#N/A	#N/A	#N/A	#N/A	#N/A	#N/A	#N/A	#N/A	#N/A	#N/A	#N/A	#N/A	#N/A	0.196183	0.154294	0.127749	#N/A	#N/A	#N/A	#N/A	#N/A	#N/A	#N/A	#N/A	#N/A	#N/A	#N/A	#N/A	#N/A	#N/A	#N/A	#N/A	#N/A	#N/A	#N/A	#N/A	#N/A	#N/A	1.47433	0.269472	#N/A	0.154453	0.152656	0.072049	0.126719	#N/A	#N/A	0.084082	0.157324	0.113197	22	ENSG00000258631		lncRNA	novel transcript
RAB34	0.036299	#N/A	#N/A	#N/A	#N/A	#N/A	#N/A	#N/A	0.0472239	0.329993	0.0711414	#N/A	#N/A	#N/A	#N/A	#N/A	#N/A	#N/A	#N/A	#N/A	#N/A	#N/A	#N/A	#N/A	#N/A	#N/A	#N/A	#N/A	#N/A	#N/A	#N/A	#N/A	#N/A	#N/A	0.205539	0.102802	0.189424	0.209818	0.177888	0.207803	0.222144	0.193286	0.226719	0.195999	0.190913	0.144917	0.213914	0.203956	0.0850616	0.174923	0.212617	#N/A	#N/A	#N/A	#N/A	#N/A	#N/A	#N/A	#N/A	#N/A	#N/A	0.115044	#N/A	22	ENSG00000109113	RAB34	protein_coding	RAB34, member RAS oncogene family [Source:HGNC Symbol;Acc:HGNC:16519]
PTK2	0.81689	#N/A	#N/A	#N/A	#N/A	#N/A	#N/A	#N/A	#N/A	#N/A	#N/A	#N/A	#N/A	#N/A	#N/A	#N/A	#N/A	#N/A	#N/A	#N/A	#N/A	#N/A	#N/A	#N/A	#N/A	#N/A	#N/A	#N/A	1.00797	1.68473	0.469713	#N/A	#N/A	#N/A	0.79082	#N/A	0.694639	0.708849	0.70747	0.773039	0.751915	0.912175	0.633983	0.720731	0.666171	0.777058	0.666901	0.68345	1.26846	0.68191	0.770507	#N/A	#N/A	#N/A	#N/A	#N/A	#N/A	#N/A	#N/A	#N/A	#N/A	3.10914	3.12069	22	ENSG00000169398	PTK2	protein_coding	protein tyrosine kinase 2 [Source:HGNC Symbol;Acc:HGNC:9611]
CCM2L	0.0245555	#N/A	#N/A	#N/A	#N/A	#N/A	#N/A	#N/A	#N/A	#N/A	#N/A	#N/A	#N/A	0.0652322	0.0445146	#N/A	#N/A	#N/A	#N/A	#N/A	#N/A	0.0310654	#N/A	#N/A	#N/A	#N/A	#N/A	#N/A	#N/A	#N/A	#N/A	#N/A	#N/A	#N/A	0.129567	0.0656214	0.106017	0.108096	0.0913718	0.0943391	0.137525	0.120516	0.142323	0.122519	0.115923	0.0889444	0.131294	0.129091	0.0721496	0.129956	0.109233	#N/A	#N/A	0.0293518	#N/A	#N/A	#N/A	#N/A	#N/A	#N/A	#N/A	#N/A	#N/A	22	ENSG00000101331	CCM2L	protein_coding	CCM2 like scaffold protein [Source:HGNC Symbol;Acc:HGNC:16153]
SAMD4A	#N/A	4.07867	1.2859	#N/A	1.01287	2.37799	1.21253	0.829705	1.35925	#N/A	0.769696	#N/A	0.653446	#N/A	#N/A	#N/A	#N/A	#N/A	#N/A	#N/A	#N/A	#N/A	#N/A	#N/A	#N/A	#N/A	1.95677	2.7145	3.12179	#N/A	#N/A	#N/A	#N/A	#N/A	#N/A	#N/A	#N/A	#N/A	#N/A	#N/A	#N/A	#N/A	#N/A	#N/A	#N/A	#N/A	#N/A	#N/A	#N/A	#N/A	#N/A	1.63388	0.782106	0.679418	2.75364	1.77288	2.1946	1.40144	1.23775	#N/A	#N/A	3.92476	3.48482	22	ENSG00000020577	SAMD4A	protein_coding	sterile alpha motif domain containing 4A [Source:HGNC Symbol;Acc:HGNC:23023]
STARD13	#N/A	3.42883	#N/A	#N/A	#N/A	#N/A	#N/A	#N/A	#N/A	#N/A	#N/A	#N/A	#N/A	#N/A	#N/A	#N/A	#N/A	#N/A	#N/A	#N/A	#N/A	#N/A	#N/A	#N/A	#N/A	#N/A	#N/A	#N/A	#N/A	#N/A	0.400752	#N/A	0.0622972	0.482072	0.782454	2.18204	0.731072	0.793347	1.30685	0.637645	#N/A	0.524906	1.29296	1.18406	1.31262	0.876686	1.1456	0.947054	1.41933	1.30772	0.626814	#N/A	#N/A	#N/A	#N/A	#N/A	#N/A	#N/A	#N/A	#N/A	#N/A	4.15916	2.95026	22	ENSG00000133121	STARD13	protein_coding	StAR related lipid transfer domain containing 13 [Source:HGNC Symbol;Acc:HGNC:19164]
SEPTIN10	#N/A	0.10526	#N/A	#N/A	#N/A	#N/A	#N/A	#N/A	#N/A	#N/A	#N/A	#N/A	#N/A	#N/A	#N/A	#N/A	#N/A	#N/A	#N/A	#N/A	#N/A	#N/A	#N/A	#N/A	#N/A	#N/A	1.24436	#N/A	1.16665	0.107579	#N/A	#N/A	#N/A	#N/A	1.40608	#N/A	1.99558	1.38327	2.34455	1.62396	1.22343	1.14287	1.80411	1.40419	1.74215	1.02947	1.69182	1.56745	0.920208	1.8291	1.40629	#N/A	#N/A	#N/A	#N/A	#N/A	#N/A	#N/A	#N/A	#N/A	#N/A	0.697513	0.351139	22	ENSG00000186522	SEPTIN10	protein_coding	septin 10 [Source:HGNC Symbol;Acc:HGNC:14349]
RBMS3-AS2	#N/A	1.88543	#N/A	#N/A	#N/A	0.737226	#N/A	0.929755	#N/A	#N/A	1.25893	0.804661	#N/A	#N/A	#N/A	#N/A	#N/A	#N/A	#N/A	#N/A	#N/A	#N/A	#N/A	#N/A	#N/A	1.47914	5.21127	5.58298	4.398	2.11487	#N/A	#N/A	#N/A	#N/A	#N/A	#N/A	1.0496	0.597598	0.757732	#N/A	#N/A	#N/A	0.66698	0.733282	0.871198	0.607331	0.712399	0.603142	#N/A	0.773126	#N/A	#N/A	#N/A	#N/A	#N/A	#N/A	#N/A	#N/A	#N/A	#N/A	#N/A	4.24345	5.24027	22	ENSG00000203506	RBMS3-AS2	lncRNA	RBMS3 antisense RNA 2 [Source:HGNC Symbol;Acc:HGNC:39988]
AGAP1	#N/A	1.72036	#N/A	#N/A	#N/A	#N/A	#N/A	0.527019	#N/A	#N/A	#N/A	#N/A	#N/A	#N/A	#N/A	#N/A	#N/A	#N/A	#N/A	#N/A	#N/A	#N/A	#N/A	#N/A	#N/A	#N/A	0.9752	1.07221	2.3474	#N/A	#N/A	#N/A	#N/A	#N/A	0.691318	#N/A	#N/A	0.716509	0.482049	0.659251	0.760908	0.948883	0.517658	0.569175	0.545154	0.821689	0.532588	0.697101	1.15719	0.455347	0.880083	#N/A	#N/A	#N/A	#N/A	#N/A	0.880595	#N/A	#N/A	#N/A	#N/A	1.99526	#N/A	22	ENSG00000157985	AGAP1	protein_coding	ArfGAP with GTPase domain, ankyrin repeat and PH domain 1 [Source:HGNC Symbol;Acc:HGNC:16922]
TNS2	#N/A	0.172677	#N/A	#N/A	#N/A	#N/A	#N/A	#N/A	#N/A	#N/A	#N/A	#N/A	#N/A	#N/A	#N/A	#N/A	#N/A	#N/A	#N/A	#N/A	#N/A	#N/A	#N/A	#N/A	#N/A	0.314859	2.0317	1.62267	3.94711	#N/A	#N/A	#N/A	#N/A	#N/A	0.972063	#N/A	1.56817	1.23897	1.28775	1.47009	1.07692	#N/A	1.15147	1.10439	1.01885	1.07946	0.769186	1.00443	1.39616	0.788414	1.62496	#N/A	#N/A	#N/A	#N/A	#N/A	#N/A	#N/A	#N/A	#N/A	#N/A	2.47755	0.761527	22	ENSG00000111077	TNS2	protein_coding	tensin 2 [Source:HGNC Symbol;Acc:HGNC:19737]
PLCL1	#N/A	1.84532	2.03073	1.05015	2.7889	3.4236	1.88902	1.15486	0.830992	#N/A	#N/A	#N/A	#N/A	2.35263	1.82796	1.29726	#N/A	2.88556	1.90193	2.03716	2.3278	1.53646	#N/A	0.663785	#N/A	#N/A	#N/A	1.44238	1.22848	#N/A	0.620134	#N/A	#N/A	#N/A	#N/A	#N/A	#N/A	#N/A	#N/A	#N/A	#N/A	#N/A	#N/A	#N/A	#N/A	#N/A	#N/A	#N/A	#N/A	#N/A	#N/A	#N/A	#N/A	#N/A	#N/A	#N/A	#N/A	#N/A	#N/A	#N/A	#N/A	1.10606	1.61829	22	ENSG00000115896	PLCL1	protein_coding	phospholipase C like 1 (inactive) [Source:HGNC Symbol;Acc:HGNC:9063]
TLN1	#N/A	0.347335	#N/A	#N/A	#N/A	#N/A	#N/A	#N/A	#N/A	0.908608	0.878835	#N/A	#N/A	#N/A	#N/A	#N/A	#N/A	1.09954	#N/A	#N/A	1.20097	#N/A	#N/A	#N/A	#N/A	#N/A	#N/A	#N/A	#N/A	#N/A	#N/A	#N/A	#N/A	#N/A	2.2301	1.54546	2.50955	1.99064	2.79009	2.81632	2.19634	2.0061	1.73383	1.55977	1.99576	1.55232	1.69453	1.85109	1.04277	1.7617	2.38944	#N/A	#N/A	#N/A	#N/A	#N/A	#N/A	#N/A	#N/A	#N/A	#N/A	#N/A	#N/A	22	ENSG00000137076	TLN1	protein_coding	talin 1 [Source:HGNC Symbol;Acc:HGNC:11845]
SEPTIN8	#N/A	0.0541367	#N/A	0.291017	#N/A	#N/A	#N/A	#N/A	#N/A	1.35727	#N/A	#N/A	#N/A	#N/A	#N/A	#N/A	#N/A	#N/A	#N/A	#N/A	#N/A	#N/A	#N/A	#N/A	#N/A	#N/A	#N/A	0.12175	0.137469	#N/A	#N/A	#N/A	#N/A	#N/A	4.46658	#N/A	0.386353	4.8652	3.73705	0.274945	5.72132	0.352466	4.5341	0.869573	0.795433	0.204965	4.43712	4.80247	0.157231	4.43167	4.9924	#N/A	#N/A	#N/A	#N/A	#N/A	#N/A	#N/A	#N/A	#N/A	#N/A	0.102199	#N/A	22	ENSG00000164402	SEPTIN8	protein_coding	septin 8 [Source:HGNC Symbol;Acc:HGNC:16511]
ARHGAP21	#N/A	1.34481	#N/A	#N/A	#N/A	#N/A	#N/A	#N/A	#N/A	#N/A	0.950857	0.882091	#N/A	#N/A	#N/A	#N/A	#N/A	#N/A	#N/A	#N/A	#N/A	#N/A	#N/A	#N/A	#N/A	#N/A	#N/A	#N/A	0.908233	#N/A	#N/A	#N/A	#N/A	#N/A	#N/A	#N/A	0.55974	0.506066	0.771343	0.596894	0.462136	#N/A	0.718369	0.698006	0.861346	0.849449	0.698475	0.624267	1.03096	0.835458	0.574556	#N/A	#N/A	#N/A	#N/A	0.897075	2.01693	#N/A	#N/A	#N/A	#N/A	2.36866	2.15211	22	ENSG00000107863	ARHGAP21	protein_coding	Rho GTPase activating protein 21 [Source:HGNC Symbol;Acc:HGNC:23725]
CD81-AS1	#N/A	0.0260478	#N/A	#N/A	#N/A	#N/A	0.0612213	#N/A	#N/A	#N/A	#N/A	#N/A	#N/A	#N/A	#N/A	#N/A	#N/A	0.0388304	#N/A	#N/A	#N/A	#N/A	#N/A	#N/A	#N/A	#N/A	#N/A	#N/A	0.067039	#N/A	#N/A	#N/A	#N/A	#N/A	0.15241	#N/A	0.248687	0.211088	0.372737	0.157476	1.1006	0.14354	2.44442	0.194536	0.156441	0.142613	0.486733	0.183454	0.104452	0.461443	0.14984	#N/A	#N/A	#N/A	#N/A	#N/A	#N/A	#N/A	#N/A	#N/A	#N/A	0.0336614	0.0310168	22	ENSG00000238184	CD81-AS1	lncRNA	CD81 antisense RNA 1 [Source:HGNC Symbol;Acc:HGNC:49384]
PIK3R2	#N/A	0.082669	2.17548	0.340312	0.135498	0.12796	#N/A	0.497563	0.11079	#N/A	0.0891732	#N/A	#N/A	#N/A	0.711046	#N/A	#N/A	0.219695	#N/A	0.080814	0.0596951	#N/A	0.223954	#N/A	#N/A	#N/A	0.439978	0.18188	0.177517	#N/A	#N/A	#N/A	#N/A	#N/A	#N/A	#N/A	#N/A	#N/A	#N/A	#N/A	#N/A	1.05296	#N/A	#N/A	#N/A	#N/A	#N/A	#N/A	#N/A	#N/A	#N/A	1.68531	#N/A	0.0736704	0.128683	0.0956182	#N/A	0.0911571	#N/A	#N/A	#N/A	#N/A	#N/A	22	ENSG00000105647	PIK3R2	protein_coding	phosphoinositide-3-kinase regulatory subunit 2 [Source:HGNC Symbol;Acc:HGNC:8980]
XIST	#N/A	1.09289	0.591709	0.641611	0.62176	0.940102	0.499305	#N/A	1.22177	#N/A	1.14089	#N/A	0.452415	#N/A	#N/A	#N/A	#N/A	#N/A	#N/A	0.807879	#N/A	#N/A	#N/A	#N/A	#N/A	#N/A	1.64995	1.76359	1.87567	2.2086	#N/A	#N/A	#N/A	#N/A	#N/A	#N/A	#N/A	#N/A	#N/A	#N/A	#N/A	#N/A	#N/A	#N/A	#N/A	#N/A	#N/A	#N/A	1.1302	#N/A	#N/A	#N/A	#N/A	0.588856	0.548543	0.786151	1.65524	0.63146	#N/A	#N/A	#N/A	2.03406	1.66592	22	ENSG00000229807	XIST	lncRNA	X inactive specific transcript [Source:HGNC Symbol;Acc:HGNC:12810]
GPC4	#N/A	0.0504605	0.186088	0.113858	0.0872139	0.127478	0.069354	0.111901	0.0747521	#N/A	0.0755107	#N/A	#N/A	#N/A	#N/A	#N/A	#N/A	#N/A	#N/A	#N/A	#N/A	#N/A	#N/A	#N/A	#N/A	#N/A	0.129821	0.106422	0.0807233	#N/A	#N/A	#N/A	#N/A	#N/A	#N/A	#N/A	#N/A	#N/A	#N/A	#N/A	#N/A	#N/A	#N/A	#N/A	#N/A	#N/A	#N/A	#N/A	#N/A	#N/A	#N/A	0.0951364	0.222961	0.0352894	0.0951434	#N/A	0.0528942	0.0765344	0.0470288	0.0285732	#N/A	0.100475	0.0934532	22	ENSG00000076716	GPC4	protein_coding	glypican 4 [Source:HGNC Symbol;Acc:HGNC:4452]
#240291	#N/A	0.0608514	1.17108	#N/A	0.352958	#N/A	#N/A	#N/A	#N/A	1.28555	#N/A	#N/A	#N/A	#N/A	#N/A	#N/A	#N/A	0.464929	#N/A	#N/A	#N/A	#N/A	#N/A	#N/A	#N/A	#N/A	#N/A	0.222708	0.243574	#N/A	#N/A	#N/A	#N/A	#N/A	1.32504	#N/A	1.28196	1.43942	1.60747	1.56544	1.32527	1.32972	1.33895	1.34858	1.18185	1.20703	1.2315	1.27593	#N/A	1.75037	1.3333	#N/A	#N/A	#N/A	#N/A	#N/A	#N/A	#N/A	#N/A	#N/A	#N/A	#N/A	#N/A	22	ENSG00000240291		lncRNA	novel transcript, antisense to CACNB2
RBM20	#N/A	0.0796754	3.25415	1.44009	0.522851	0.454326	0.245586	1.35481	#N/A	#N/A	#N/A	#N/A	#N/A	3.75669	2.28892	2.49924	#N/A	0.577906	0.323994	0.160151	0.11598	0.124831	#N/A	0.107027	#N/A	#N/A	2.40772	0.35429	0.55337	0.0886952	#N/A	#N/A	#N/A	#N/A	#N/A	#N/A	#N/A	#N/A	#N/A	#N/A	#N/A	#N/A	#N/A	#N/A	#N/A	#N/A	#N/A	#N/A	#N/A	#N/A	#N/A	#N/A	#N/A	#N/A	#N/A	#N/A	#N/A	#N/A	#N/A	#N/A	#N/A	1.25246	0.337624	22	ENSG00000203867	RBM20	protein_coding	RNA binding motif protein 20 [Source:HGNC Symbol;Acc:HGNC:27424]
SLC29A1	#N/A	0.0555348	2.83138	1.04711	0.483241	0.563699	0.178934	0.752391	0.142097	#N/A	0.0972828	#N/A	0.751605	#N/A	#N/A	#N/A	#N/A	#N/A	#N/A	#N/A	#N/A	#N/A	#N/A	#N/A	#N/A	#N/A	0.906941	0.224526	0.177341	#N/A	#N/A	#N/A	#N/A	#N/A	#N/A	#N/A	#N/A	#N/A	#N/A	#N/A	#N/A	#N/A	#N/A	#N/A	#N/A	#N/A	#N/A	#N/A	#N/A	#N/A	#N/A	2.11696	1.14111	#N/A	0.295677	0.109303	0.0665957	0.266388	0.200217	#N/A	#N/A	0.143354	0.132177	22	ENSG00000112759	SLC29A1	protein_coding	solute carrier family 29 member 1 (Augustine blood group) [Source:HGNC Symbol;Acc:HGNC:11003]
PPFIA4	#N/A	0.0301651	0.141407	0.0631404	0.0792026	0.101828	0.0489369	0.0358154	#N/A	#N/A	#N/A	#N/A	#N/A	0.08098	0.0512364	0.0458168	0.0203106	0.0533502	0.0311355	#N/A	0.0375287	#N/A	#N/A	#N/A	0.0222631	#N/A	#N/A	#N/A	#N/A	#N/A	0.0175139	#N/A	#N/A	#N/A	#N/A	#N/A	#N/A	#N/A	#N/A	#N/A	#N/A	#N/A	#N/A	#N/A	#N/A	#N/A	#N/A	#N/A	#N/A	#N/A	#N/A	0.116398	0.0382059	#N/A	0.0749496	0.0355893	#N/A	#N/A	0.0426264	#N/A	#N/A	#N/A	0.0678885	22	ENSG00000143847	PPFIA4	protein_coding	PTPRF interacting protein alpha 4 [Source:HGNC Symbol;Acc:HGNC:9248]
KTN1	#N/A	1.08282	0.66771	0.71642	0.617288	#N/A	#N/A	#N/A	#N/A	#N/A	1.12883	#N/A	#N/A	1.3449	1.46891	0.948392	#N/A	1.72608	1.10532	3.01267	1.02596	1.83643	#N/A	1.20649	#N/A	#N/A	1.27261	1.2101	1.36311	#N/A	0.658274	#N/A	#N/A	#N/A	#N/A	#N/A	#N/A	#N/A	#N/A	#N/A	#N/A	#N/A	#N/A	#N/A	#N/A	#N/A	#N/A	#N/A	#N/A	#N/A	#N/A	#N/A	#N/A	#N/A	1.0872	#N/A	1.09023	0.842128	#N/A	#N/A	#N/A	#N/A	1.62999	22	ENSG00000126777	KTN1	protein_coding	kinectin 1 [Source:HGNC Symbol;Acc:HGNC:6467]
SGCA	#N/A	0.0288364	0.10609	0.0702781	0.0468805	0.0564745	#N/A	#N/A	#N/A	#N/A	0.0448283	#N/A	#N/A	0.0694524	0.0459994	0.0419738	0.0227025	0.0414278	#N/A	#N/A	0.0285395	#N/A	#N/A	#N/A	0.0192714	#N/A	0.0816125	0.0680811	0.0751616	#N/A	#N/A	#N/A	#N/A	#N/A	#N/A	#N/A	#N/A	#N/A	#N/A	#N/A	#N/A	#N/A	#N/A	#N/A	#N/A	#N/A	#N/A	#N/A	#N/A	#N/A	#N/A	0.100497	0.0281675	#N/A	0.0573646	#N/A	#N/A	#N/A	0.0325905	#N/A	#N/A	0.0488485	0.0673139	22	ENSG00000108823	SGCA	protein_coding	sarcoglycan alpha [Source:HGNC Symbol;Acc:HGNC:10805]
TET1	#N/A	0.457943	1.57347	1.57795	1.93063	1.84137	1.17273	1.82625	1.744	0.752285	1.67288	0.799548	#N/A	#N/A	#N/A	#N/A	#N/A	#N/A	#N/A	0.623849	0.687381	#N/A	#N/A	#N/A	#N/A	1.30278	3.30158	3.88391	4.87905	#N/A	#N/A	#N/A	#N/A	#N/A	#N/A	#N/A	#N/A	#N/A	#N/A	#N/A	#N/A	#N/A	#N/A	#N/A	#N/A	#N/A	#N/A	#N/A	#N/A	#N/A	1.34853	#N/A	#N/A	#N/A	#N/A	#N/A	0.265851	#N/A	1.25712	#N/A	#N/A	2.27146	2.27445	22	ENSG00000138336	TET1	protein_coding	tet methylcytosine dioxygenase 1 [Source:HGNC Symbol;Acc:HGNC:29484]
HIBADH	#N/A	0.908885	1.64573	1.24094	1.59026	1.96123	1.46363	1.6627	2.24903	#N/A	1.44185	#N/A	0.696483	#N/A	#N/A	#N/A	#N/A	#N/A	#N/A	1.49661	#N/A	#N/A	#N/A	#N/A	#N/A	#N/A	0.615659	0.792263	1.48741	1.38684	#N/A	#N/A	#N/A	#N/A	#N/A	#N/A	#N/A	#N/A	#N/A	#N/A	#N/A	#N/A	#N/A	#N/A	#N/A	#N/A	#N/A	#N/A	#N/A	#N/A	#N/A	#N/A	0.747099	#N/A	0.797689	1.09962	1.91185	0.977296	#N/A	#N/A	#N/A	1.33928	1.30021	22	ENSG00000106049	HIBADH	protein_coding	3-hydroxyisobutyrate dehydrogenase [Source:HGNC Symbol;Acc:HGNC:4907]
KIF1B	#N/A	0.904521	#N/A	0.626518	#N/A	0.860057	#N/A	0.544374	#N/A	#N/A	#N/A	#N/A	#N/A	0.918367	#N/A	0.834846	0.812533	0.875852	#N/A	2.09845	#N/A	1.66164	#N/A	#N/A	#N/A	#N/A	#N/A	#N/A	0.867325	#N/A	#N/A	#N/A	#N/A	#N/A	#N/A	#N/A	#N/A	#N/A	#N/A	#N/A	#N/A	#N/A	#N/A	#N/A	#N/A	#N/A	#N/A	#N/A	#N/A	#N/A	#N/A	2.46002	0.894674	1.40036	3.57776	2.13232	5.33506	3.92341	1.32247	2.21058	#N/A	1.86389	2.24146	22	ENSG00000054523	KIF1B	protein_coding	kinesin family member 1B [Source:HGNC Symbol;Acc:HGNC:16636]
LARP6	#N/A	0.041986	#N/A	#N/A	#N/A	#N/A	#N/A	#N/A	#N/A	0.0475341	#N/A	0.0275316	#N/A	#N/A	#N/A	#N/A	#N/A	#N/A	#N/A	#N/A	#N/A	#N/A	#N/A	#N/A	#N/A	0.0238742	0.0578799	0.0859815	0.0743771	#N/A	#N/A	#N/A	#N/A	#N/A	0.522406	#N/A	0.382924	0.568489	0.175446	#N/A	0.77989	#N/A	0.734241	0.167601	0.119148	#N/A	0.953739	0.251178	#N/A	0.138988	1.12889	#N/A	#N/A	#N/A	#N/A	#N/A	0.0433966	#N/A	#N/A	#N/A	#N/A	0.0748216	0.0670045	22	ENSG00000166173	LARP6	protein_coding	La ribonucleoprotein 6, translational regulator [Source:HGNC Symbol;Acc:HGNC:24012]
LTBR	#N/A	0.0482485	#N/A	#N/A	#N/A	#N/A	#N/A	#N/A	0.198758	0.93501	#N/A	#N/A	#N/A	#N/A	#N/A	#N/A	#N/A	#N/A	#N/A	#N/A	#N/A	#N/A	#N/A	0.0651714	#N/A	0.0482956	#N/A	#N/A	#N/A	#N/A	#N/A	#N/A	#N/A	#N/A	1.37759	#N/A	1.5002	1.14692	1.037	1.27821	1.24552	1.64523	1.21676	1.37082	1.12967	0.604182	1.09632	1.32727	#N/A	1.15086	1.27116	#N/A	#N/A	#N/A	#N/A	#N/A	#N/A	#N/A	#N/A	#N/A	#N/A	0.151271	0.126782	22	ENSG00000111321	LTBR	protein_coding	lymphotoxin beta receptor [Source:HGNC Symbol;Acc:HGNC:6718]
CEACAM19	#N/A	0.0535293	#N/A	#N/A	#N/A	0.354712	#N/A	#N/A	#N/A	#N/A	#N/A	#N/A	#N/A	3.02922	0.458996	0.342079	0.0743278	0.0772969	0.0747931	#N/A	0.0611573	0.0739504	#N/A	0.0501508	0.0434691	#N/A	0.355255	#N/A	#N/A	#N/A	#N/A	#N/A	#N/A	#N/A	#N/A	#N/A	#N/A	#N/A	#N/A	#N/A	#N/A	#N/A	#N/A	#N/A	#N/A	#N/A	#N/A	#N/A	#N/A	#N/A	#N/A	4.28154	0.605628	0.139388	0.143962	0.0706667	0.0648989	0.123786	0.0748904	#N/A	#N/A	0.110763	#N/A	22	ENSG00000186567	CEACAM19	protein_coding	CEA cell adhesion molecule 19 [Source:HGNC Symbol;Acc:HGNC:31951]
ACYP2	#N/A	#N/A	2.49849	1.35983	2.16951	3.81971	1.85474	1.41895	2.40334	#N/A	1.48858	#N/A	0.817973	#N/A	#N/A	#N/A	#N/A	#N/A	#N/A	1.56207	#N/A	0.661499	#N/A	#N/A	0.660697	#N/A	0.710167	0.567896	0.859572	#N/A	#N/A	#N/A	#N/A	#N/A	#N/A	#N/A	#N/A	#N/A	#N/A	#N/A	#N/A	#N/A	#N/A	#N/A	#N/A	#N/A	#N/A	#N/A	#N/A	#N/A	#N/A	0.998795	#N/A	#N/A	2.14659	1.54073	2.14988	2.56561	1.10094	1.38545	#N/A	#N/A	#N/A	22	ENSG00000170634	ACYP2	protein_coding	acylphosphatase 2 [Source:HGNC Symbol;Acc:HGNC:180]
PARP8	#N/A	#N/A	#N/A	#N/A	#N/A	#N/A	0.381002	2.61158	#N/A	1.82515	0.330714	0.145139	#N/A	#N/A	#N/A	#N/A	#N/A	#N/A	#N/A	#N/A	#N/A	#N/A	#N/A	#N/A	#N/A	#N/A	#N/A	#N/A	#N/A	#N/A	#N/A	#N/A	#N/A	#N/A	6.54167	0.179448	7.02256	8.00544	5.41312	7.25174	9.82429	0.319785	7.06982	6.26833	0.468946	0.540876	6.04342	8.53216	1.31205	5.7236	6.73378	#N/A	#N/A	#N/A	#N/A	#N/A	#N/A	#N/A	#N/A	#N/A	#N/A	#N/A	#N/A	22	ENSG00000151883	PARP8	protein_coding	poly(ADP-ribose) polymerase family member 8 [Source:HGNC Symbol;Acc:HGNC:26124]
CRNDE	#N/A	#N/A	0.280228	0.139148	0.128825	0.166305	0.0758717	0.126358	0.108483	#N/A	0.0814481	#N/A	0.0539638	#N/A	#N/A	#N/A	#N/A	#N/A	#N/A	0.0739732	#N/A	#N/A	#N/A	#N/A	#N/A	#N/A	0.170178	0.130857	0.145931	#N/A	#N/A	#N/A	#N/A	#N/A	#N/A	#N/A	#N/A	#N/A	#N/A	#N/A	#N/A	#N/A	#N/A	#N/A	#N/A	#N/A	#N/A	#N/A	#N/A	#N/A	#N/A	0.425178	0.13989	#N/A	0.11447	0.0670033	0.0593974	0.111501	0.0593637	#N/A	#N/A	0.118669	0.0928461	22	ENSG00000245694	CRNDE	lncRNA	colorectal neoplasia differentially expressed [Source:HGNC Symbol;Acc:HGNC:37078]
CERS4	#N/A	#N/A	1.15385	1.651	0.683986	0.927913	#N/A	1.85219	0.34717	1.39552	0.256103	#N/A	#N/A	#N/A	#N/A	#N/A	#N/A	#N/A	#N/A	#N/A	#N/A	#N/A	#N/A	#N/A	#N/A	#N/A	#N/A	#N/A	0.640815	#N/A	#N/A	#N/A	#N/A	#N/A	#N/A	#N/A	1.35296	1.2329	3.12824	1.31351	1.12801	#N/A	3.79003	2.38723	3.73753	1.40243	3.28628	2.36695	#N/A	4.52479	0.809156	#N/A	#N/A	#N/A	#N/A	#N/A	#N/A	#N/A	#N/A	#N/A	#N/A	#N/A	#N/A	22	ENSG00000090661	CERS4	protein_coding	ceramide synthase 4 [Source:HGNC Symbol;Acc:HGNC:23747]
SLC16A1-AS1	#N/A	#N/A	1.12423	1.19682	1.37216	1.33783	1.46221	1.03662	1.82534	#N/A	1.50228	#N/A	1.08518	#N/A	#N/A	#N/A	#N/A	#N/A	#N/A	#N/A	#N/A	#N/A	#N/A	#N/A	#N/A	#N/A	0.909814	1.05621	1.57151	0.599733	#N/A	#N/A	0.561898	#N/A	#N/A	#N/A	#N/A	#N/A	#N/A	#N/A	#N/A	#N/A	#N/A	#N/A	#N/A	#N/A	#N/A	#N/A	#N/A	#N/A	#N/A	0.971073	1.09412	#N/A	1.76243	1.37197	3.29878	1.47499	1.35205	1.03772	#N/A	#N/A	#N/A	22	ENSG00000226419	SLC16A1-AS1	lncRNA	SLC16A1 antisense RNA 1 [Source:HGNC Symbol;Acc:HGNC:49445]
STK39	#N/A	#N/A	#N/A	0.889221	#N/A	#N/A	1.03647	1.48335	#N/A	0.886739	#N/A	#N/A	#N/A	#N/A	#N/A	#N/A	#N/A	#N/A	#N/A	#N/A	#N/A	#N/A	#N/A	#N/A	#N/A	#N/A	1.91095	#N/A	#N/A	#N/A	#N/A	#N/A	#N/A	#N/A	5.16253	5.93492	4.06565	5.0704	3.92493	5.23155	6.0123	5.10518	3.86068	2.70155	3.45306	2.84708	2.72453	3.96473	1.32322	3.00488	5.15157	#N/A	#N/A	#N/A	#N/A	#N/A	#N/A	#N/A	#N/A	#N/A	#N/A	#N/A	#N/A	22	ENSG00000198648	STK39	protein_coding	serine/threonine kinase 39 [Source:HGNC Symbol;Acc:HGNC:17717]
MYH7B	#N/A	#N/A	0.0936152	#N/A	0.0480991	0.079785	#N/A	0.0314791	#N/A	#N/A	#N/A	#N/A	#N/A	0.0818996	0.0608991	0.0414594	0.0222517	0.0463683	0.0351477	#N/A	0.033662	0.0257449	#N/A	#N/A	0.0160521	#N/A	0.100013	0.0813863	0.0932906	#N/A	#N/A	#N/A	#N/A	#N/A	#N/A	#N/A	#N/A	#N/A	#N/A	#N/A	#N/A	#N/A	#N/A	#N/A	#N/A	#N/A	#N/A	#N/A	#N/A	#N/A	#N/A	0.111346	#N/A	0.0331508	0.0758559	#N/A	0.0393638	0.0682174	0.0431844	#N/A	#N/A	#N/A	#N/A	22	ENSG00000078814	MYH7B	protein_coding	myosin heavy chain 7B [Source:HGNC Symbol;Acc:HGNC:15906]
#286749	#N/A	#N/A	0.127681	0.0988369	0.0519393	0.100102	0.0445034	0.062023	#N/A	#N/A	#N/A	#N/A	#N/A	0.0765193	0.0382608	0.0125483	#N/A	0.032592	0.0369285	0.049218	#N/A	0.0414258	#N/A	#N/A	#N/A	#N/A	0.0920874	#N/A	0.0836013	#N/A	#N/A	#N/A	#N/A	#N/A	#N/A	#N/A	#N/A	#N/A	#N/A	#N/A	#N/A	#N/A	#N/A	#N/A	#N/A	#N/A	#N/A	#N/A	#N/A	#N/A	#N/A	0.089969	0.0351601	0.0428284	0.0734536	0.0408267	0.0387057	0.067768	#N/A	#N/A	#N/A	#N/A	#N/A	22	ENSG00000286749		lncRNA	novel transcript, antisense to NMUR2
HNRNPA2B1	#N/A	#N/A	1.11699	0.791314	1.10393	1.3924	1.16739	0.746355	1.83466	#N/A	2.08519	1.02829	0.703373	#N/A	#N/A	#N/A	#N/A	#N/A	#N/A	0.754356	#N/A	#N/A	#N/A	#N/A	#N/A	#N/A	#N/A	#N/A	#N/A	#N/A	#N/A	#N/A	#N/A	#N/A	#N/A	#N/A	0.610254	#N/A	#N/A	#N/A	#N/A	#N/A	#N/A	#N/A	#N/A	#N/A	#N/A	#N/A	#N/A	#N/A	#N/A	0.833448	0.8383	0.927237	1.19594	1.32954	2.27048	1.91088	0.697651	#N/A	0.692984	0.779755	#N/A	22	ENSG00000122566	HNRNPA2B1	protein_coding	heterogeneous nuclear ribonucleoprotein A2/B1 [Source:HGNC Symbol;Acc:HGNC:5033]
MEGF9	#N/A	#N/A	1.50217	1.25418	1.46578	2.26527	0.940206	1.3717	0.764204	#N/A	0.64318	#N/A	#N/A	0.905614	#N/A	0.722263	#N/A	#N/A	0.557745	0.304524	#N/A	#N/A	#N/A	#N/A	0.281698	#N/A	#N/A	#N/A	#N/A	#N/A	#N/A	#N/A	#N/A	#N/A	0.756364	#N/A	#N/A	#N/A	#N/A	#N/A	#N/A	0.762852	#N/A	0.820378	#N/A	#N/A	#N/A	#N/A	#N/A	#N/A	#N/A	1.69837	0.734524	#N/A	1.36693	0.770086	0.151029	0.884552	#N/A	#N/A	#N/A	#N/A	#N/A	22	ENSG00000106780	MEGF9	protein_coding	multiple EGF like domains 9 [Source:HGNC Symbol;Acc:HGNC:3234]
LRRTM4	#N/A	#N/A	0.0966059	0.118818	0.106404	0.0967884	0.0355306	0.134524	#N/A	#N/A	#N/A	#N/A	#N/A	#N/A	#N/A	#N/A	#N/A	#N/A	#N/A	#N/A	#N/A	#N/A	#N/A	#N/A	#N/A	#N/A	#N/A	#N/A	0.0773408	#N/A	#N/A	#N/A	#N/A	#N/A	3.01366	#N/A	1.17033	0.594597	1.19164	1.02322	3.26484	0.257886	2.51323	1.89748	0.168785	0.0667019	1.86396	3.22854	#N/A	0.813217	1.72822	#N/A	#N/A	#N/A	#N/A	#N/A	#N/A	#N/A	#N/A	#N/A	#N/A	#N/A	#N/A	22	ENSG00000176204	LRRTM4	protein_coding	leucine rich repeat transmembrane neuronal 4 [Source:HGNC Symbol;Acc:HGNC:19411]
EEF1AKMT1	#N/A	#N/A	2.10923	0.908886	0.870167	0.849474	0.338178	1.05446	0.347759	#N/A	0.15938	#N/A	0.802187	#N/A	#N/A	#N/A	#N/A	#N/A	#N/A	#N/A	#N/A	#N/A	#N/A	#N/A	#N/A	#N/A	0.450403	0.314659	0.267737	#N/A	#N/A	#N/A	#N/A	#N/A	#N/A	#N/A	#N/A	#N/A	#N/A	#N/A	#N/A	#N/A	#N/A	#N/A	#N/A	0.629312	#N/A	#N/A	#N/A	#N/A	#N/A	1.18194	0.765274	0.250704	0.40507	#N/A	#N/A	0.327157	0.176411	#N/A	0.447956	0.306504	0.118766	22	ENSG00000150456	EEF1AKMT1	protein_coding	EEF1A lysine methyltransferase 1 [Source:HGNC Symbol;Acc:HGNC:27351]
BTG1-DT	#N/A	#N/A	#N/A	0.0489962	#N/A	#N/A	#N/A	0.050352	0.0425979	0.235455	#N/A	#N/A	#N/A	#N/A	0.0788022	0.0488219	#N/A	#N/A	#N/A	#N/A	#N/A	#N/A	#N/A	#N/A	#N/A	#N/A	#N/A	#N/A	#N/A	#N/A	#N/A	#N/A	#N/A	#N/A	0.364908	0.0777327	1.4271	0.144213	0.491725	0.572565	4.46871	0.256552	2.97028	0.159843	0.134433	0.0952045	3.02694	0.78187	#N/A	2.41635	3.04948	#N/A	#N/A	#N/A	#N/A	#N/A	#N/A	#N/A	#N/A	#N/A	#N/A	#N/A	#N/A	22	ENSG00000245904	BTG1-DT	lncRNA	BTG1 divergent transcript [Source:HGNC Symbol;Acc:HGNC:55600]
AKR7A2	#N/A	#N/A	#N/A	#N/A	#N/A	#N/A	#N/A	0.0952797	#N/A	0.106389	0.0514048	#N/A	#N/A	#N/A	#N/A	#N/A	#N/A	#N/A	#N/A	#N/A	#N/A	#N/A	#N/A	#N/A	#N/A	#N/A	0.131701	0.0960267	#N/A	#N/A	#N/A	#N/A	#N/A	#N/A	0.209356	0.0644159	0.193996	0.203135	0.189119	0.186261	0.235844	0.214099	0.220038	0.213752	0.172154	0.144589	0.209801	0.201437	#N/A	0.217765	0.220422	#N/A	#N/A	#N/A	#N/A	0.0466294	#N/A	#N/A	#N/A	#N/A	#N/A	#N/A	#N/A	22	ENSG00000053371	AKR7A2	protein_coding	aldo-keto reductase family 7 member A2 [Source:HGNC Symbol;Acc:HGNC:389]
LINC02345	#N/A	#N/A	0.0663689	#N/A	#N/A	#N/A	#N/A	0.0389148	0.0224461	0.0225054	#N/A	#N/A	0.0138578	#N/A	0.0198005	#N/A	#N/A	#N/A	#N/A	#N/A	#N/A	#N/A	#N/A	#N/A	#N/A	#N/A	#N/A	#N/A	#N/A	#N/A	#N/A	#N/A	#N/A	#N/A	0.0744408	#N/A	0.0773672	0.0902557	0.0380916	0.0811996	0.0916808	0.0824148	0.0907411	0.0677796	0.0809363	0.0600161	0.0531532	0.0782439	#N/A	0.0606129	0.0850177	#N/A	#N/A	#N/A	#N/A	#N/A	#N/A	#N/A	#N/A	#N/A	0.0183404	#N/A	#N/A	22	ENSG00000259225	LINC02345	lncRNA	long intergenic non-protein coding RNA 2345 [Source:HGNC Symbol;Acc:HGNC:53267]
HOOK2	#N/A	#N/A	2.92954	1.20517	0.855794	0.557621	0.252219	1.11227	0.392559	#N/A	#N/A	#N/A	#N/A	0.601547	1.35697	#N/A	0.33364	0.661216	0.322463	#N/A	0.245216	#N/A	#N/A	#N/A	#N/A	#N/A	0.953733	#N/A	0.593997	#N/A	#N/A	#N/A	#N/A	#N/A	#N/A	#N/A	#N/A	#N/A	#N/A	#N/A	#N/A	#N/A	#N/A	#N/A	#N/A	#N/A	#N/A	#N/A	#N/A	#N/A	#N/A	1.66434	1.17196	0.400681	0.490659	0.504481	#N/A	0.211053	#N/A	#N/A	#N/A	#N/A	0.30953	22	ENSG00000095066	HOOK2	protein_coding	hook microtubule tethering protein 2 [Source:HGNC Symbol;Acc:HGNC:19885]
TFAP4	#N/A	#N/A	#N/A	#N/A	0.102075	0.0685016	#N/A	0.208095	#N/A	#N/A	#N/A	#N/A	#N/A	1.02945	0.233328	0.179368	#N/A	0.0806937	#N/A	#N/A	#N/A	#N/A	#N/A	#N/A	#N/A	#N/A	#N/A	#N/A	#N/A	#N/A	#N/A	#N/A	#N/A	#N/A	1.27345	#N/A	0.9454	1.11465	#N/A	1.37941	1.16305	0.731684	0.837996	#N/A	0.677794	#N/A	0.956514	0.995706	#N/A	#N/A	#N/A	1.0871	0.109482	#N/A	0.0789017	#N/A	#N/A	#N/A	#N/A	#N/A	#N/A	0.0972078	0.0480256	22	ENSG00000090447	TFAP4	protein_coding	transcription factor AP-4 [Source:HGNC Symbol;Acc:HGNC:11745]
#223727	#N/A	#N/A	0.625363	0.64963	0.454301	0.688519	0.671535	0.913197	#N/A	#N/A	0.373001	#N/A	#N/A	#N/A	0.732552	0.696521	0.300197	0.495642	0.15782	#N/A	0.206848	#N/A	#N/A	0.172177	#N/A	#N/A	#N/A	0.396841	0.506834	#N/A	#N/A	#N/A	#N/A	#N/A	#N/A	#N/A	#N/A	#N/A	#N/A	#N/A	#N/A	0.346856	#N/A	#N/A	0.222578	#N/A	#N/A	#N/A	#N/A	#N/A	#N/A	#N/A	#N/A	#N/A	0.369171	#N/A	0.1023	#N/A	#N/A	#N/A	#N/A	0.76125	0.357072	22	ENSG00000223727		lncRNA	novel transcript
MIR34AHG	#N/A	#N/A	0.494392	#N/A	0.0611347	0.0564652	0.0304625	0.0673648	#N/A	#N/A	0.0327427	#N/A	#N/A	#N/A	#N/A	#N/A	#N/A	#N/A	#N/A	#N/A	#N/A	#N/A	#N/A	#N/A	#N/A	#N/A	#N/A	#N/A	#N/A	#N/A	#N/A	#N/A	#N/A	#N/A	1.50802	#N/A	0.988932	1.51177	1.71265	2.16205	1.73556	0.222469	1.58644	0.943863	0.454193	#N/A	1.77131	1.92808	#N/A	1.65287	1.70515	1.08899	#N/A	#N/A	#N/A	#N/A	#N/A	#N/A	#N/A	#N/A	#N/A	0.0976458	#N/A	22	ENSG00000228526	MIR34AHG	lncRNA	MIR34A host gene [Source:HGNC Symbol;Acc:HGNC:51913]
PCDH18	#N/A	#N/A	0.205105	#N/A	#N/A	0.113136	#N/A	0.0932876	0.06487	0.0951184	#N/A	#N/A	#N/A	#N/A	#N/A	#N/A	#N/A	#N/A	#N/A	#N/A	#N/A	#N/A	#N/A	#N/A	#N/A	#N/A	0.126697	#N/A	0.110751	#N/A	#N/A	#N/A	#N/A	#N/A	0.244236	#N/A	0.24543	0.245279	0.24683	0.250258	0.308098	0.215256	0.282201	0.222196	0.211086	0.144936	0.257453	0.237627	#N/A	0.251588	0.2557	#N/A	#N/A	#N/A	#N/A	#N/A	#N/A	#N/A	#N/A	#N/A	#N/A	#N/A	#N/A	22	ENSG00000189184	PCDH18	protein_coding	protocadherin 18 [Source:HGNC Symbol;Acc:HGNC:14268]
PRMT6	#N/A	#N/A	0.0808587	#N/A	0.0535558	0.072824	0.0390631	0.053583	#N/A	0.0364106	#N/A	#N/A	#N/A	#N/A	#N/A	#N/A	#N/A	#N/A	#N/A	#N/A	#N/A	#N/A	#N/A	#N/A	#N/A	#N/A	#N/A	#N/A	#N/A	#N/A	#N/A	#N/A	#N/A	#N/A	0.0399137	#N/A	0.0701093	0.0463679	0.0914104	0.0889413	1.87528	0.0647521	1.19768	0.0516723	0.105087	0.0820528	0.226888	0.0593142	#N/A	0.10082	0.0583898	#N/A	#N/A	#N/A	0.049566	#N/A	#N/A	#N/A	#N/A	#N/A	#N/A	#N/A	#N/A	22	ENSG00000198890	PRMT6	protein_coding	protein arginine methyltransferase 6 [Source:HGNC Symbol;Acc:HGNC:18241]
TMEM120B	#N/A	#N/A	2.68222	1.26256	1.37747	0.578021	0.676935	1.06007	#N/A	#N/A	0.334571	#N/A	0.87805	1.48441	#N/A	0.969203	#N/A	0.913472	0.694261	0.244011	#N/A	0.414435	#N/A	#N/A	#N/A	#N/A	1.5556	#N/A	1.10428	#N/A	#N/A	#N/A	#N/A	#N/A	#N/A	#N/A	#N/A	#N/A	#N/A	#N/A	#N/A	#N/A	#N/A	#N/A	#N/A	#N/A	#N/A	#N/A	#N/A	#N/A	#N/A	2.03157	#N/A	#N/A	0.431224	0.422343	0.101599	0.455804	#N/A	#N/A	#N/A	0.769521	#N/A	22	ENSG00000188735	TMEM120B	protein_coding	transmembrane protein 120B [Source:HGNC Symbol;Acc:HGNC:32008]
NBN	#N/A	#N/A	1.048	0.871943	1.20926	#N/A	0.950678	1.05295	0.988194	0.831888	0.721075	0.425597	#N/A	#N/A	#N/A	#N/A	#N/A	#N/A	#N/A	0.450883	#N/A	#N/A	#N/A	0.287226	0.535613	#N/A	#N/A	#N/A	#N/A	#N/A	#N/A	#N/A	#N/A	#N/A	#N/A	#N/A	0.862415	#N/A	0.816942	#N/A	#N/A	#N/A	#N/A	0.815927	0.741493	#N/A	#N/A	#N/A	#N/A	#N/A	#N/A	0.829389	1.02078	0.834281	#N/A	0.932075	#N/A	1.56003	0.696562	#N/A	#N/A	#N/A	#N/A	22	ENSG00000104320	NBN	protein_coding	nibrin [Source:HGNC Symbol;Acc:HGNC:7652]
HYMAI	#N/A	#N/A	#N/A	0.138252	#N/A	#N/A	#N/A	0.162084	#N/A	0.484803	#N/A	#N/A	#N/A	#N/A	#N/A	#N/A	#N/A	#N/A	#N/A	#N/A	#N/A	#N/A	#N/A	#N/A	#N/A	0.0362064	0.105489	#N/A	0.139952	#N/A	#N/A	#N/A	#N/A	#N/A	2.51597	#N/A	2.99752	2.75761	2.09703	2.686	2.73295	0.883036	1.95773	1.23021	1.13887	0.110342	1.40374	1.76669	#N/A	2.20807	1.6553	#N/A	#N/A	#N/A	#N/A	#N/A	#N/A	#N/A	#N/A	#N/A	0.0401787	#N/A	#N/A	22	ENSG00000283122	HYMAI	lncRNA	hydatidiform mole associated and imprinted [Source:HGNC Symbol;Acc:HGNC:5326]
ARMC2	#N/A	#N/A	1.34315	#N/A	0.892575	1.37404	#N/A	1.03014	#N/A	0.967826	0.710093	#N/A	#N/A	#N/A	#N/A	#N/A	#N/A	#N/A	#N/A	#N/A	#N/A	#N/A	#N/A	0.29967	#N/A	#N/A	#N/A	#N/A	#N/A	#N/A	#N/A	#N/A	#N/A	#N/A	1.48489	#N/A	1.14116	1.27147	1.26765	1.24875	1.22614	1.69023	1.16133	1.20149	1.03411	1.32088	1.2218	1.25348	#N/A	0.983375	0.920508	#N/A	#N/A	#N/A	#N/A	#N/A	#N/A	#N/A	#N/A	#N/A	#N/A	#N/A	#N/A	22	ENSG00000118690	ARMC2	protein_coding	armadillo repeat containing 2 [Source:HGNC Symbol;Acc:HGNC:23045]
H2AJ	#N/A	#N/A	0.203917	#N/A	0.12633	0.118842	0.0780484	0.0864066	#N/A	0.103524	0.0712815	#N/A	#N/A	#N/A	#N/A	#N/A	#N/A	#N/A	#N/A	#N/A	#N/A	#N/A	#N/A	#N/A	#N/A	#N/A	#N/A	#N/A	#N/A	#N/A	#N/A	#N/A	#N/A	#N/A	0.277252	#N/A	0.280763	0.280799	0.262258	0.278119	0.333769	0.245201	0.311033	0.256309	0.245689	0.177455	0.265917	0.278953	#N/A	0.283116	0.280065	#N/A	#N/A	#N/A	#N/A	#N/A	#N/A	#N/A	#N/A	#N/A	#N/A	#N/A	#N/A	22	ENSG00000246705	H2AJ	protein_coding	H2A.J histone [Source:HGNC Symbol;Acc:HGNC:14456]
KIF20B	#N/A	#N/A	#N/A	#N/A	#N/A	0.143959	#N/A	0.376882	0.065584	0.978052	#N/A	0.0427514	#N/A	#N/A	#N/A	#N/A	#N/A	#N/A	0.0490283	#N/A	#N/A	#N/A	#N/A	#N/A	#N/A	#N/A	#N/A	#N/A	#N/A	#N/A	#N/A	#N/A	#N/A	#N/A	1.63847	#N/A	1.60668	1.53916	1.49168	1.5086	1.41149	1.13563	1.32518	1.06289	0.769178	0.166891	1.52786	1.47689	#N/A	1.07659	1.66702	#N/A	#N/A	#N/A	#N/A	#N/A	#N/A	#N/A	#N/A	0.0303839	#N/A	#N/A	#N/A	22	ENSG00000138182	KIF20B	protein_coding	kinesin family member 20B [Source:HGNC Symbol;Acc:HGNC:7212]
#288009	#N/A	#N/A	0.847166	0.0753767	0.0778846	0.150511	0.0562412	0.09762	#N/A	#N/A	#N/A	#N/A	#N/A	#N/A	0.298943	0.108764	#N/A	0.0439904	#N/A	0.0713425	#N/A	#N/A	#N/A	#N/A	0.0260017	#N/A	0.0666746	0.0464619	0.0992318	#N/A	#N/A	#N/A	#N/A	#N/A	#N/A	#N/A	#N/A	#N/A	#N/A	#N/A	#N/A	#N/A	#N/A	#N/A	#N/A	#N/A	#N/A	#N/A	#N/A	#N/A	#N/A	0.14831	0.0664159	0.0567439	0.10885	0.0551161	0.0472817	0.10172	0.0468315	#N/A	#N/A	#N/A	#N/A	22	ENSG00000288009		lncRNA	novel transcript
CHURC1	#N/A	#N/A	2.03998	0.955957	1.46554	1.03256	1.11932	0.956112	0.738042	1.2898	0.430285	#N/A	#N/A	#N/A	#N/A	#N/A	#N/A	#N/A	#N/A	#N/A	#N/A	#N/A	#N/A	#N/A	#N/A	#N/A	#N/A	#N/A	#N/A	#N/A	#N/A	#N/A	#N/A	#N/A	0.908095	#N/A	2.17622	0.870399	1.69677	1.15654	#N/A	#N/A	1.20298	0.956395	1.36543	0.863201	1.11174	0.928286	#N/A	1.62423	#N/A	#N/A	#N/A	#N/A	#N/A	#N/A	#N/A	1.07306	#N/A	#N/A	#N/A	#N/A	#N/A	22	ENSG00000258289	CHURC1	protein_coding	churchill domain containing 1 [Source:HGNC Symbol;Acc:HGNC:20099]
FLRT1	#N/A	#N/A	1.07917	0.123972	0.12639	0.139872	0.08851	0.255367	#N/A	#N/A	#N/A	#N/A	#N/A	1.01837	0.126242	0.0604845	0.0423712	0.0849265	0.0439156	0.080813	0.059489	#N/A	#N/A	#N/A	0.045313	#N/A	0.123081	0.0868535	0.118987	#N/A	#N/A	#N/A	#N/A	#N/A	#N/A	#N/A	#N/A	#N/A	#N/A	#N/A	#N/A	#N/A	#N/A	#N/A	#N/A	#N/A	#N/A	#N/A	#N/A	#N/A	#N/A	0.625305	0.209058	#N/A	0.101269	#N/A	#N/A	0.0978815	#N/A	#N/A	#N/A	#N/A	#N/A	22	ENSG00000126500	FLRT1	protein_coding	fibronectin leucine rich transmembrane protein 1 [Source:HGNC Symbol;Acc:HGNC:3760]
KCNT1	#N/A	#N/A	0.148588	0.0467411	0.0842135	0.101173	#N/A	0.0361644	#N/A	#N/A	#N/A	#N/A	#N/A	0.0827207	0.0560577	0.0457662	0.0183235	0.0533045	0.0416917	#N/A	0.037301	#N/A	#N/A	#N/A	0.0275459	#N/A	0.0965414	0.0894097	0.0976756	#N/A	#N/A	#N/A	#N/A	#N/A	#N/A	#N/A	#N/A	#N/A	#N/A	#N/A	#N/A	#N/A	#N/A	#N/A	#N/A	#N/A	#N/A	#N/A	#N/A	#N/A	#N/A	0.118255	#N/A	#N/A	0.0748696	0.0463881	#N/A	0.0710658	0.037204	#N/A	#N/A	#N/A	0.0886032	22	ENSG00000107147	KCNT1	protein_coding	potassium sodium-activated channel subfamily T member 1 [Source:HGNC Symbol;Acc:HGNC:18865]
TTF2	#N/A	#N/A	#N/A	#N/A	#N/A	#N/A	#N/A	0.390213	0.140395	1.07932	0.0887261	#N/A	#N/A	#N/A	#N/A	#N/A	#N/A	#N/A	#N/A	#N/A	#N/A	0.0741784	#N/A	#N/A	#N/A	#N/A	#N/A	#N/A	#N/A	#N/A	#N/A	#N/A	#N/A	#N/A	1.39417	0.140657	2.43227	1.34897	1.81232	1.30232	1.32273	#N/A	1.43001	1.40442	1.92533	#N/A	1.31916	1.35908	#N/A	1.63593	#N/A	#N/A	#N/A	#N/A	#N/A	#N/A	0.074671	0.134082	0.0927208	#N/A	0.122568	#N/A	#N/A	22	ENSG00000116830	TTF2	protein_coding	transcription termination factor 2 [Source:HGNC Symbol;Acc:HGNC:12398]
PAOX	#N/A	#N/A	#N/A	0.226695	#N/A	#N/A	#N/A	0.176905	#N/A	0.641192	#N/A	#N/A	#N/A	1.48433	#N/A	0.174531	0.0295507	#N/A	#N/A	0.0794832	#N/A	#N/A	#N/A	#N/A	#N/A	#N/A	#N/A	#N/A	#N/A	#N/A	#N/A	#N/A	#N/A	#N/A	1.73934	#N/A	1.73765	1.9613	1.32271	1.71083	1.77856	1.18457	1.55746	1.16979	1.12737	0.13488	1.63618	1.33283	#N/A	1.6353	1.91623	#N/A	#N/A	#N/A	#N/A	#N/A	#N/A	#N/A	#N/A	#N/A	#N/A	#N/A	#N/A	22	ENSG00000148832	PAOX	protein_coding	polyamine oxidase [Source:HGNC Symbol;Acc:HGNC:20837]
#261502	#N/A	#N/A	0.0848243	0.0696959	0.061211	#N/A	#N/A	0.0559993	#N/A	#N/A	#N/A	#N/A	#N/A	0.0584042	0.0454857	#N/A	#N/A	0.0390979	#N/A	#N/A	#N/A	#N/A	#N/A	#N/A	#N/A	#N/A	#N/A	#N/A	0.0701109	#N/A	#N/A	#N/A	#N/A	#N/A	0.0868845	#N/A	0.0683894	0.0656808	0.107215	0.0862705	1.15503	#N/A	0.11246	0.0880218	0.111691	#N/A	#N/A	0.0813849	#N/A	0.126879	0.0406111	0.0760993	0.0467206	#N/A	#N/A	#N/A	#N/A	#N/A	#N/A	#N/A	#N/A	#N/A	#N/A	22	ENSG00000261502		lncRNA	novel transcript
GTSE1	#N/A	#N/A	0.0463378	#N/A	#N/A	0.0489651	#N/A	0.0272046	#N/A	#N/A	#N/A	#N/A	#N/A	#N/A	0.0226151	0.0212399	#N/A	0.0269324	#N/A	#N/A	#N/A	0.0125422	0.0114675	#N/A	#N/A	#N/A	#N/A	#N/A	#N/A	#N/A	#N/A	#N/A	#N/A	#N/A	0.0336031	#N/A	#N/A	0.0077919	#N/A	0.0578637	0.276801	0.0568129	0.158622	0.0492567	0.061444	0.0600161	0.0232828	0.0337254	#N/A	0.0129149	0.0517121	#N/A	#N/A	#N/A	#N/A	#N/A	#N/A	0.0322668	#N/A	#N/A	#N/A	#N/A	#N/A	22	ENSG00000075218	GTSE1	protein_coding	G2 and S-phase expressed 1 [Source:HGNC Symbol;Acc:HGNC:13698]
SLC2A11#133460	#N/A	#N/A	0.190908	0.0776568	0.0778938	0.122848	0.0500539	0.0519483	#N/A	#N/A	0.0462763	#N/A	0.0403021	0.305225	0.184956	0.0664424	#N/A	#N/A	0.0359785	0.0623276	0.0352536	0.0300459	#N/A	#N/A	#N/A	#N/A	0.0944843	#N/A	#N/A	#N/A	#N/A	#N/A	#N/A	#N/A	#N/A	#N/A	#N/A	#N/A	#N/A	#N/A	#N/A	#N/A	#N/A	#N/A	#N/A	#N/A	#N/A	#N/A	#N/A	#N/A	#N/A	0.6081	#N/A	#N/A	0.0811393	#N/A	#N/A	0.0793919	0.0320031	#N/A	#N/A	0.0696781	0.068769	22	ENSG00000133460	SLC2A11	protein_coding	solute carrier family 2 member 11 [Source:HGNC Symbol;Acc:HGNC:14239]
AHCTF1	#N/A	#N/A	0.576248	#N/A	#N/A	0.632575	#N/A	#N/A	1.84427	#N/A	1.02293	0.894874	0.759185	#N/A	0.602409	0.588727	#N/A	#N/A	#N/A	#N/A	#N/A	#N/A	#N/A	#N/A	#N/A	#N/A	0.821024	0.983668	1.13762	#N/A	#N/A	#N/A	#N/A	#N/A	#N/A	#N/A	0.577081	#N/A	#N/A	#N/A	#N/A	0.692306	#N/A	#N/A	0.599503	0.754959	#N/A	#N/A	#N/A	#N/A	0.554354	#N/A	0.708066	#N/A	#N/A	0.902619	1.11515	1.45067	1.13296	#N/A	0.75052	#N/A	#N/A	22	ENSG00000153207	AHCTF1	protein_coding	AT-hook containing transcription factor 1 [Source:HGNC Symbol;Acc:HGNC:24618]
XRCC5	#N/A	#N/A	#N/A	#N/A	#N/A	#N/A	#N/A	#N/A	1.41743	0.931887	1.1556	#N/A	#N/A	#N/A	#N/A	#N/A	#N/A	#N/A	#N/A	0.896913	#N/A	#N/A	#N/A	0.967411	#N/A	#N/A	#N/A	#N/A	#N/A	#N/A	#N/A	#N/A	#N/A	#N/A	1.00587	#N/A	1.41616	0.931457	1.29094	1.10047	0.970798	1.00741	0.886988	0.987628	0.854313	1.01146	0.943638	1.00754	1.70764	0.931879	0.913717	#N/A	#N/A	#N/A	#N/A	#N/A	#N/A	1.20779	#N/A	#N/A	#N/A	#N/A	#N/A	22	ENSG00000079246	XRCC5	protein_coding	X-ray repair cross complementing 5 [Source:HGNC Symbol;Acc:HGNC:12833]
ADGRB3	#N/A	#N/A	2.86993	0.914647	0.410096	0.64345	0.443919	#N/A	0.301937	#N/A	0.298579	#N/A	#N/A	#N/A	#N/A	#N/A	#N/A	#N/A	#N/A	#N/A	#N/A	#N/A	#N/A	#N/A	#N/A	#N/A	#N/A	#N/A	#N/A	#N/A	#N/A	#N/A	#N/A	#N/A	2.5218	0.320689	2.16887	1.93985	2.05493	2.89601	3.02315	3.66965	1.57737	1.91641	#N/A	#N/A	#N/A	1.84971	#N/A	2.1091	1.9621	#N/A	#N/A	#N/A	#N/A	#N/A	#N/A	#N/A	#N/A	#N/A	#N/A	0.282988	0.287593	22	ENSG00000135298	ADGRB3	protein_coding	adhesion G protein-coupled receptor B3 [Source:HGNC Symbol;Acc:HGNC:945]
C2orf27A	#N/A	#N/A	2.04414	0.783086	0.532749	0.17455	0.155683	#N/A	0.2681	#N/A	0.13624	#N/A	#N/A	#N/A	#N/A	#N/A	#N/A	#N/A	#N/A	#N/A	#N/A	#N/A	#N/A	#N/A	#N/A	#N/A	0.652281	#N/A	#N/A	#N/A	#N/A	#N/A	#N/A	#N/A	2.01137	#N/A	1.13264	1.67132	1.12588	1.53	1.73908	2.01194	0.995786	1.14327	#N/A	#N/A	0.918195	1.1219	#N/A	#N/A	1.55391	#N/A	#N/A	#N/A	#N/A	#N/A	0.0820224	#N/A	#N/A	#N/A	#N/A	#N/A	0.231207	22	ENSG00000287151	C2orf27A	lncRNA	chromosome 2 open reading frame 27A [Source:HGNC Symbol;Acc:HGNC:25077]
HNRNPA1	#N/A	#N/A	3.26425	0.436338	0.102058	#N/A	0.0866127	#N/A	0.147518	#N/A	#N/A	0.0339616	#N/A	1.75748	#N/A	0.410132	#N/A	0.132924	#N/A	0.0879609	#N/A	#N/A	#N/A	0.0353334	#N/A	#N/A	0.255902	#N/A	#N/A	#N/A	#N/A	#N/A	#N/A	#N/A	#N/A	#N/A	1.10244	#N/A	#N/A	#N/A	#N/A	#N/A	#N/A	#N/A	#N/A	#N/A	#N/A	#N/A	#N/A	#N/A	#N/A	1.75606	0.941009	0.140665	0.0979699	0.136957	#N/A	0.119982	0.123376	0.0410552	#N/A	0.151658	#N/A	22	ENSG00000135486	HNRNPA1	protein_coding	heterogeneous nuclear ribonucleoprotein A1 [Source:HGNC Symbol;Acc:HGNC:5031]
ARL3	#N/A	#N/A	#N/A	#N/A	#N/A	#N/A	0.61921	#N/A	0.334037	1.04666	0.168193	#N/A	#N/A	#N/A	#N/A	#N/A	#N/A	0.671427	#N/A	#N/A	#N/A	#N/A	#N/A	#N/A	#N/A	#N/A	#N/A	#N/A	#N/A	#N/A	#N/A	#N/A	#N/A	#N/A	1.03658	#N/A	1.34959	1.10574	1.20853	1.11644	1.04996	1.00181	1.0334	1.78104	0.96254	1.32093	1.12363	0.951579	0.943581	1.07229	1.11543	#N/A	#N/A	#N/A	#N/A	#N/A	#N/A	#N/A	#N/A	#N/A	#N/A	#N/A	0.226809	22	ENSG00000138175	ARL3	protein_coding	ADP ribosylation factor like GTPase 3 [Source:HGNC Symbol;Acc:HGNC:694]
RADIL	#N/A	#N/A	#N/A	#N/A	#N/A	#N/A	#N/A	#N/A	0.0885683	#N/A	#N/A	#N/A	#N/A	#N/A	#N/A	#N/A	#N/A	#N/A	#N/A	#N/A	#N/A	#N/A	#N/A	#N/A	#N/A	0.0375924	0.148506	0.126472	0.118953	#N/A	#N/A	#N/A	#N/A	#N/A	3.32003	#N/A	1.94665	3.60703	2.55187	2.56687	2.74056	1.04413	2.4533	1.01951	0.297818	0.107696	2.05728	1.96176	#N/A	2.41537	3.28561	#N/A	#N/A	#N/A	#N/A	#N/A	#N/A	#N/A	#N/A	#N/A	#N/A	0.102794	0.107862	22	ENSG00000157927	RADIL	protein_coding	Rap associating with DIL domain [Source:HGNC Symbol;Acc:HGNC:22226]
SMCR8#176994	#N/A	#N/A	0.543401	0.104737	0.0893193	#N/A	0.0762187	#N/A	0.0747092	#N/A	#N/A	#N/A	#N/A	#N/A	#N/A	#N/A	#N/A	#N/A	0.054616	#N/A	0.052878	#N/A	0.0414574	#N/A	#N/A	0.0384782	#N/A	#N/A	#N/A	#N/A	#N/A	#N/A	#N/A	#N/A	1.49065	#N/A	1.87251	1.42783	1.94585	1.47336	1.82997	0.395711	1.70964	#N/A	0.195012	#N/A	1.73686	#N/A	#N/A	1.51826	1.77254	#N/A	#N/A	#N/A	#N/A	#N/A	#N/A	#N/A	#N/A	#N/A	0.0495368	#N/A	#N/A	22	ENSG00000176994	SMCR8	protein_coding	SMCR8-C9orf72 complex subunit [Source:HGNC Symbol;Acc:HGNC:17921]
REM1	#N/A	#N/A	#N/A	#N/A	0.0811187	#N/A	#N/A	#N/A	0.0599903	0.0447559	0.0447987	#N/A	#N/A	#N/A	#N/A	#N/A	#N/A	#N/A	#N/A	#N/A	#N/A	#N/A	#N/A	#N/A	#N/A	0.0257501	#N/A	#N/A	0.0874155	#N/A	#N/A	#N/A	#N/A	#N/A	0.14335	#N/A	0.152462	0.16755	0.120756	0.134341	0.160845	0.14868	0.162393	0.156261	0.151362	0.113975	0.145399	0.146196	0.100882	0.162237	0.142233	#N/A	#N/A	#N/A	#N/A	#N/A	#N/A	#N/A	#N/A	#N/A	#N/A	#N/A	#N/A	22	ENSG00000088320	REM1	protein_coding	RRAD and GEM like GTPase 1 [Source:HGNC Symbol;Acc:HGNC:15922]
BUB3	#N/A	#N/A	0.953841	#N/A	#N/A	#N/A	#N/A	#N/A	0.425152	1.21727	0.389471	#N/A	#N/A	#N/A	#N/A	#N/A	#N/A	#N/A	#N/A	#N/A	#N/A	0.270165	#N/A	#N/A	#N/A	#N/A	#N/A	#N/A	#N/A	#N/A	#N/A	#N/A	#N/A	#N/A	1.20367	#N/A	1.3711	1.1796	1.11841	0.979156	1.15859	1.27073	0.848102	#N/A	#N/A	#N/A	0.874151	1.00782	0.943311	1.0448	1.49153	1.10403	#N/A	0.468752	#N/A	#N/A	#N/A	0.431588	#N/A	#N/A	0.713407	#N/A	#N/A	22	ENSG00000154473	BUB3	protein_coding	BUB3 mitotic checkpoint protein [Source:HGNC Symbol;Acc:HGNC:1151]
RSPRY1	#N/A	#N/A	#N/A	#N/A	#N/A	0.768007	0.772076	#N/A	0.557532	#N/A	#N/A	#N/A	#N/A	#N/A	#N/A	#N/A	#N/A	#N/A	#N/A	#N/A	#N/A	#N/A	#N/A	#N/A	#N/A	#N/A	1.20992	1.12501	#N/A	#N/A	#N/A	#N/A	#N/A	#N/A	0.706784	#N/A	#N/A	0.764279	#N/A	0.717444	0.748777	1.18512	0.692957	0.71123	0.833176	1.21319	0.792042	0.800493	1.48218	#N/A	0.814831	0.827445	#N/A	#N/A	#N/A	0.547864	#N/A	#N/A	0.736177	0.192769	#N/A	#N/A	#N/A	22	ENSG00000159579	RSPRY1	protein_coding	ring finger and SPRY domain containing 1 [Source:HGNC Symbol;Acc:HGNC:29420]
LASP1	#N/A	#N/A	#N/A	#N/A	#N/A	#N/A	#N/A	#N/A	#N/A	2.15144	0.801837	#N/A	#N/A	#N/A	#N/A	#N/A	#N/A	#N/A	#N/A	#N/A	#N/A	#N/A	#N/A	#N/A	#N/A	0.417223	0.921726	1.09099	#N/A	#N/A	#N/A	#N/A	#N/A	#N/A	7.12823	5.22427	5.95445	7.76763	6.57975	5.78617	8.14436	8.51418	6.39384	4.98355	6.22874	6.63175	5.86216	5.87722	2.60762	5.52609	6.36838	#N/A	#N/A	#N/A	#N/A	#N/A	#N/A	#N/A	#N/A	#N/A	#N/A	#N/A	#N/A	22	ENSG00000002834	LASP1	protein_coding	LIM and SH3 protein 1 [Source:HGNC Symbol;Acc:HGNC:6513]
PPIA	#N/A	#N/A	1.24971	#N/A	0.560811	#N/A	0.537631	#N/A	#N/A	1.73368	0.226047	0.107112	#N/A	#N/A	#N/A	#N/A	#N/A	#N/A	#N/A	#N/A	#N/A	#N/A	#N/A	#N/A	#N/A	#N/A	#N/A	#N/A	#N/A	#N/A	#N/A	#N/A	#N/A	#N/A	4.39438	#N/A	5.37898	4.3934	3.45806	3.75892	4.71852	3.35739	2.97296	3.07828	2.97752	0.939295	2.65254	3.2251	#N/A	2.34837	3.43486	#N/A	#N/A	#N/A	#N/A	#N/A	#N/A	#N/A	#N/A	#N/A	0.455585	#N/A	#N/A	22	ENSG00000196262	PPIA	protein_coding	peptidylprolyl isomerase A [Source:HGNC Symbol;Acc:HGNC:9253]
CHMP5	#N/A	#N/A	#N/A	#N/A	#N/A	#N/A	#N/A	#N/A	#N/A	1.74613	#N/A	#N/A	#N/A	#N/A	0.789377	#N/A	#N/A	#N/A	#N/A	#N/A	#N/A	#N/A	#N/A	#N/A	#N/A	0.0304352	#N/A	#N/A	#N/A	#N/A	#N/A	#N/A	#N/A	0.017364	5.62119	0.0863575	4.97273	4.93068	4.88536	4.58623	6.42451	0.832389	6.53443	0.218036	1.02469	0.178694	6.27816	0.577643	0.276488	5.79077	4.3774	#N/A	#N/A	#N/A	#N/A	#N/A	#N/A	#N/A	#N/A	#N/A	0.155896	#N/A	#N/A	22	ENSG00000086065	CHMP5	protein_coding	charged multivesicular body protein 5 [Source:HGNC Symbol;Acc:HGNC:26942]
ZC4H2	#N/A	#N/A	#N/A	#N/A	#N/A	0.880819	#N/A	#N/A	#N/A	1.77804	#N/A	#N/A	#N/A	#N/A	#N/A	#N/A	#N/A	#N/A	#N/A	#N/A	#N/A	#N/A	#N/A	#N/A	#N/A	0.100171	1.51486	#N/A	0.47433	#N/A	#N/A	#N/A	#N/A	#N/A	4.29803	0.148619	3.64598	4.10938	4.28556	4.4029	4.52852	5.16992	3.99399	3.44993	4.14396	1.02511	4.01504	3.63364	0.704215	3.33049	4.75865	#N/A	#N/A	#N/A	#N/A	#N/A	#N/A	#N/A	#N/A	#N/A	#N/A	#N/A	#N/A	22	ENSG00000126970	ZC4H2	protein_coding	zinc finger C4H2-type containing [Source:HGNC Symbol;Acc:HGNC:24931]
SRGAP2-AS1	#N/A	#N/A	#N/A	#N/A	#N/A	#N/A	#N/A	#N/A	#N/A	0.116056	#N/A	#N/A	#N/A	#N/A	#N/A	#N/A	#N/A	#N/A	0.049787	#N/A	#N/A	#N/A	0.0399907	#N/A	0.0300469	#N/A	#N/A	#N/A	#N/A	#N/A	#N/A	#N/A	#N/A	#N/A	0.202524	#N/A	0.255879	0.188132	0.179255	0.173459	0.292446	0.19132	6.86223	0.18282	0.188186	0.142992	0.188788	0.198863	#N/A	0.177036	0.192527	1.38266	#N/A	#N/A	#N/A	#N/A	#N/A	#N/A	0.0401384	#N/A	0.0393069	#N/A	#N/A	22	ENSG00000230806	SRGAP2-AS1	lncRNA	SRGAP2 antisense RNA 1 [Source:HGNC Symbol;Acc:HGNC:40902]
ARRDC3-AS1	#N/A	#N/A	#N/A	#N/A	#N/A	#N/A	#N/A	#N/A	#N/A	0.411292	#N/A	#N/A	#N/A	1.14562	#N/A	0.250798	#N/A	0.0367005	0.0330612	#N/A	0.0426131	0.0526389	#N/A	#N/A	#N/A	#N/A	#N/A	#N/A	#N/A	#N/A	#N/A	#N/A	#N/A	#N/A	0.79619	#N/A	0.785261	1.13411	1.01064	0.945648	0.806504	0.415047	1.03	0.683387	0.906343	0.138087	1.13077	1.13318	#N/A	0.990432	1.09644	#N/A	#N/A	#N/A	#N/A	#N/A	#N/A	#N/A	#N/A	#N/A	#N/A	#N/A	#N/A	22	ENSG00000281357	ARRDC3-AS1	lncRNA	ARRDC3 antisense RNA 1 [Source:HGNC Symbol;Acc:HGNC:44145]
SLC24A1	#N/A	#N/A	#N/A	#N/A	#N/A	#N/A	#N/A	#N/A	#N/A	0.625452	#N/A	#N/A	#N/A	#N/A	0.432013	#N/A	#N/A	#N/A	#N/A	#N/A	0.0523338	#N/A	0.347158	#N/A	#N/A	#N/A	#N/A	#N/A	#N/A	#N/A	#N/A	#N/A	#N/A	#N/A	1.0974	#N/A	1.65189	1.47464	1.67192	1.02984	1.10322	0.808599	1.467	1.85909	1.18081	0.351772	1.49061	1.52904	#N/A	2.06725	1.01314	#N/A	0.256263	#N/A	#N/A	#N/A	#N/A	0.0847579	#N/A	#N/A	0.0958762	#N/A	#N/A	22	ENSG00000074621	SLC24A1	protein_coding	solute carrier family 24 member 1 [Source:HGNC Symbol;Acc:HGNC:10975]
ZNF394	#N/A	#N/A	#N/A	#N/A	#N/A	#N/A	#N/A	#N/A	#N/A	1.44888	0.527631	#N/A	#N/A	#N/A	#N/A	#N/A	#N/A	#N/A	#N/A	0.201567	0.408396	#N/A	#N/A	#N/A	#N/A	#N/A	#N/A	#N/A	0.604143	#N/A	#N/A	#N/A	#N/A	#N/A	1.32113	#N/A	1.51658	1.48606	1.47034	1.40103	1.41378	1.40357	1.27089	1.46731	1.38499	1.5656	1.47171	1.45544	1.04146	1.43138	1.52014	#N/A	#N/A	#N/A	#N/A	#N/A	#N/A	#N/A	#N/A	#N/A	0.669352	#N/A	#N/A	22	ENSG00000160908	ZNF394	protein_coding	zinc finger protein 394 [Source:HGNC Symbol;Acc:HGNC:18832]
TCP11L1	#N/A	#N/A	0.835722	#N/A	#N/A	0.597077	#N/A	#N/A	#N/A	1.12367	#N/A	#N/A	#N/A	#N/A	#N/A	#N/A	#N/A	#N/A	#N/A	#N/A	#N/A	#N/A	#N/A	#N/A	#N/A	#N/A	#N/A	#N/A	#N/A	#N/A	#N/A	#N/A	#N/A	#N/A	2.09804	#N/A	1.97629	2.26559	2.06376	2.01173	2.09392	2.26998	1.945	2.12966	1.73639	1.81371	1.86508	2.14049	1.11061	1.94039	1.99999	#N/A	1.06787	#N/A	#N/A	0.448987	#N/A	#N/A	#N/A	#N/A	0.541635	#N/A	#N/A	22	ENSG00000176148	TCP11L1	protein_coding	t-complex 11 like 1 [Source:HGNC Symbol;Acc:HGNC:25655]
SLC9B1	#N/A	#N/A	1.25326	0.0696594	0.110834	#N/A	#N/A	#N/A	#N/A	0.241565	0.0762302	#N/A	#N/A	#N/A	#N/A	#N/A	#N/A	#N/A	#N/A	#N/A	#N/A	#N/A	#N/A	#N/A	#N/A	#N/A	0.149168	#N/A	#N/A	#N/A	#N/A	#N/A	#N/A	#N/A	2.3038	#N/A	1.69078	2.80246	2.77423	1.98598	2.54839	0.253146	2.81133	0.766421	0.256444	0.181815	2.42428	2.08869	#N/A	2.17855	1.69963	#N/A	#N/A	#N/A	#N/A	#N/A	0.0577124	#N/A	#N/A	#N/A	#N/A	#N/A	#N/A	22	ENSG00000164037	SLC9B1	protein_coding	solute carrier family 9 member B1 [Source:HGNC Symbol;Acc:HGNC:24244]
FANCL	#N/A	#N/A	#N/A	#N/A	#N/A	#N/A	#N/A	#N/A	#N/A	0.906638	#N/A	#N/A	#N/A	#N/A	#N/A	#N/A	#N/A	#N/A	0.371339	#N/A	#N/A	#N/A	#N/A	#N/A	#N/A	#N/A	0.792056	#N/A	#N/A	#N/A	#N/A	#N/A	#N/A	#N/A	1.14046	0.549047	1.34356	1.24635	1.60867	1.31233	1.26444	1.16221	1.43249	1.27286	1.38045	0.715832	1.25392	1.29425	1.01156	1.24186	1.47165	#N/A	0.739632	#N/A	#N/A	#N/A	#N/A	#N/A	#N/A	#N/A	1.36047	#N/A	#N/A	22	ENSG00000115392	FANCL	protein_coding	FA complementation group L [Source:HGNC Symbol;Acc:HGNC:20748]
IQCN	#N/A	#N/A	1.56419	#N/A	0.136739	0.177873	0.0744228	#N/A	#N/A	0.812868	#N/A	#N/A	#N/A	#N/A	#N/A	#N/A	#N/A	#N/A	#N/A	#N/A	#N/A	#N/A	#N/A	#N/A	#N/A	#N/A	#N/A	#N/A	#N/A	#N/A	#N/A	#N/A	#N/A	#N/A	5.31343	0.0840415	4.29243	4.95307	3.96646	4.03305	5.49231	2.04064	4.74274	3.27264	0.335938	0.174011	3.753	4.22577	#N/A	3.88181	4.73928	#N/A	#N/A	#N/A	#N/A	#N/A	#N/A	#N/A	#N/A	#N/A	#N/A	0.169868	#N/A	22	ENSG00000130518	IQCN	protein_coding	IQ motif containing N [Source:HGNC Symbol;Acc:HGNC:29350]
CEP164	#N/A	#N/A	0.744526	#N/A	#N/A	0.783262	#N/A	#N/A	#N/A	0.826825	#N/A	#N/A	#N/A	#N/A	#N/A	#N/A	#N/A	#N/A	#N/A	#N/A	#N/A	#N/A	#N/A	#N/A	#N/A	0.278835	1.14101	#N/A	#N/A	#N/A	#N/A	#N/A	#N/A	#N/A	1.51733	#N/A	1.47552	1.83625	1.58142	1.70484	1.70547	1.9518	1.42669	1.65109	1.69476	1.11613	1.45353	1.58905	1.14504	1.46935	2.121	#N/A	#N/A	#N/A	#N/A	#N/A	#N/A	#N/A	#N/A	#N/A	0.509985	#N/A	#N/A	22	ENSG00000110274	CEP164	protein_coding	centrosomal protein 164 [Source:HGNC Symbol;Acc:HGNC:29182]
GALNT7-DT	#N/A	#N/A	#N/A	#N/A	0.159125	#N/A	#N/A	#N/A	#N/A	0.974995	#N/A	#N/A	#N/A	#N/A	#N/A	#N/A	#N/A	#N/A	#N/A	#N/A	#N/A	#N/A	#N/A	#N/A	#N/A	0.0548358	#N/A	#N/A	#N/A	#N/A	#N/A	#N/A	#N/A	#N/A	0.504825	0.0827721	4.61625	0.547371	5.3041	5.03746	8.94022	0.277598	6.91713	0.522692	0.306871	0.22904	6.52414	0.359907	#N/A	5.15398	0.633058	2.43728	0.229401	#N/A	0.134098	#N/A	#N/A	#N/A	#N/A	#N/A	#N/A	#N/A	#N/A	22	ENSG00000245213	GALNT7-DT	lncRNA	GALNT7 divergent transcript [Source:HGNC Symbol;Acc:HGNC:55604]
CYB5A	#N/A	#N/A	#N/A	#N/A	#N/A	#N/A	#N/A	#N/A	#N/A	1.43261	#N/A	#N/A	#N/A	#N/A	#N/A	#N/A	#N/A	#N/A	#N/A	#N/A	#N/A	#N/A	#N/A	#N/A	#N/A	#N/A	0.880067	#N/A	0.26486	#N/A	#N/A	#N/A	#N/A	#N/A	4.22613	0.141064	5.00255	4.26966	4.42016	4.15176	3.9989	3.96799	4.88066	3.61858	4.23328	0.294848	3.98581	3.6756	#N/A	4.57719	4.24635	#N/A	#N/A	#N/A	#N/A	#N/A	#N/A	0.131653	#N/A	#N/A	#N/A	0.385984	0.242	22	ENSG00000166347	CYB5A	protein_coding	cytochrome b5 type A [Source:HGNC Symbol;Acc:HGNC:2570]
CABLES1	#N/A	#N/A	1.95716	#N/A	0.172855	0.128622	0.07516	#N/A	#N/A	1.18749	0.0745752	#N/A	#N/A	#N/A	#N/A	#N/A	#N/A	#N/A	#N/A	#N/A	#N/A	#N/A	#N/A	#N/A	#N/A	#N/A	#N/A	#N/A	#N/A	#N/A	#N/A	#N/A	#N/A	#N/A	2.32107	0.0776836	2.9098	3.1247	4.5008	2.31231	2.9809	0.645484	5.43933	2.11035	0.710346	0.163335	5.27694	4.22593	#N/A	4.75729	3.25753	#N/A	#N/A	#N/A	#N/A	#N/A	#N/A	#N/A	#N/A	#N/A	#N/A	#N/A	#N/A	22	ENSG00000134508	CABLES1	protein_coding	Cdk5 and Abl enzyme substrate 1 [Source:HGNC Symbol;Acc:HGNC:25097]
#288044	#N/A	#N/A	0.102676	0.0627583	#N/A	#N/A	0.0539284	#N/A	#N/A	0.0685775	#N/A	#N/A	#N/A	#N/A	#N/A	#N/A	#N/A	#N/A	#N/A	#N/A	#N/A	#N/A	#N/A	#N/A	#N/A	0.0342793	#N/A	#N/A	#N/A	#N/A	#N/A	#N/A	#N/A	#N/A	0.42031	#N/A	0.17877	0.170123	0.179874	0.160971	5.49432	0.153972	0.588269	0.136367	0.148747	0.140474	0.322732	0.161751	#N/A	0.271299	0.297632	0.429537	#N/A	#N/A	#N/A	#N/A	#N/A	#N/A	0.0505058	#N/A	#N/A	#N/A	#N/A	22	ENSG00000288044		lncRNA	novel transcript, antisense to RABGGTAand DHRS1
UBTD2	#N/A	#N/A	#N/A	#N/A	#N/A	0.710463	#N/A	#N/A	#N/A	0.92832	1.06723	#N/A	#N/A	#N/A	#N/A	#N/A	#N/A	#N/A	#N/A	#N/A	#N/A	#N/A	#N/A	#N/A	#N/A	#N/A	#N/A	0.906	#N/A	0.29106	0.649076	#N/A	#N/A	#N/A	0.952856	#N/A	0.90093	0.78921	0.864001	0.857442	0.968026	1.1981	0.905915	1.03572	1.15313	#N/A	0.827408	0.984064	#N/A	0.876533	0.963694	#N/A	#N/A	#N/A	#N/A	#N/A	#N/A	#N/A	#N/A	#N/A	#N/A	1.50918	0.88566	22	ENSG00000168246	UBTD2	protein_coding	ubiquitin domain containing 2 [Source:HGNC Symbol;Acc:HGNC:24463]
TTC21A	#N/A	#N/A	#N/A	#N/A	#N/A	0.107617	#N/A	#N/A	#N/A	0.165901	#N/A	#N/A	#N/A	#N/A	#N/A	#N/A	#N/A	#N/A	#N/A	#N/A	#N/A	#N/A	0.0477274	#N/A	#N/A	#N/A	#N/A	#N/A	#N/A	#N/A	#N/A	#N/A	#N/A	#N/A	0.709081	0.0662263	1.96969	2.12598	2.7092	2.10733	2.52301	0.30009	3.5272	0.39324	0.239094	0.156232	2.73723	0.755891	#N/A	2.82006	2.75302	1.18656	#N/A	#N/A	#N/A	0.063079	#N/A	#N/A	#N/A	#N/A	0.0511695	#N/A	#N/A	22	ENSG00000168026	TTC21A	protein_coding	tetratricopeptide repeat domain 21A [Source:HGNC Symbol;Acc:HGNC:30761]
SPTLC3	#N/A	#N/A	#N/A	#N/A	#N/A	#N/A	#N/A	#N/A	#N/A	0.238718	#N/A	#N/A	#N/A	#N/A	#N/A	#N/A	#N/A	#N/A	#N/A	#N/A	#N/A	#N/A	#N/A	#N/A	#N/A	#N/A	#N/A	#N/A	0.0739008	#N/A	#N/A	#N/A	#N/A	#N/A	0.178551	#N/A	0.427745	0.20617	0.681316	0.431332	5.53969	0.179434	5.76411	0.195241	0.190202	0.143683	0.212665	0.195157	0.0830409	0.196478	0.205203	1.0749	0.143474	#N/A	0.0462039	#N/A	#N/A	#N/A	#N/A	#N/A	0.0451412	#N/A	#N/A	22	ENSG00000172296	SPTLC3	protein_coding	serine palmitoyltransferase long chain base subunit 3 [Source:HGNC Symbol;Acc:HGNC:16253]
WSB2	#N/A	#N/A	#N/A	#N/A	#N/A	#N/A	#N/A	#N/A	#N/A	0.215701	#N/A	#N/A	#N/A	#N/A	#N/A	#N/A	#N/A	#N/A	#N/A	0.0729624	#N/A	#N/A	#N/A	#N/A	#N/A	#N/A	#N/A	#N/A	#N/A	#N/A	#N/A	#N/A	#N/A	#N/A	0.6894	0.0833354	2.10187	1.33336	1.40649	1.27593	1.55668	0.4371	2.60655	0.526157	0.336057	0.122912	1.60962	1.35053	#N/A	2.50212	1.15905	#N/A	0.133766	0.0656314	0.0781442	#N/A	#N/A	0.0835362	#N/A	#N/A	#N/A	#N/A	#N/A	22	ENSG00000176871	WSB2	protein_coding	WD repeat and SOCS box containing 2 [Source:HGNC Symbol;Acc:HGNC:19222]
PLXNB2	#N/A	#N/A	#N/A	#N/A	#N/A	#N/A	#N/A	#N/A	#N/A	1.00093	0.0788273	#N/A	#N/A	#N/A	#N/A	#N/A	#N/A	0.258048	#N/A	#N/A	#N/A	#N/A	#N/A	#N/A	#N/A	#N/A	#N/A	#N/A	#N/A	#N/A	#N/A	#N/A	#N/A	#N/A	5.03179	0.106046	4.28074	7.00709	5.01869	5.48336	7.39897	0.484801	5.96532	3.93251	0.462111	0.222999	5.25475	5.66643	0.201952	4.65261	4.60575	#N/A	#N/A	#N/A	#N/A	#N/A	#N/A	#N/A	#N/A	#N/A	#N/A	0.154506	0.102922	22	ENSG00000196576	PLXNB2	protein_coding	plexin B2 [Source:HGNC Symbol;Acc:HGNC:9104]
INO80E	#N/A	#N/A	#N/A	#N/A	#N/A	#N/A	#N/A	#N/A	#N/A	0.930835	0.346112	#N/A	#N/A	#N/A	#N/A	#N/A	#N/A	#N/A	0.372029	#N/A	0.265028	#N/A	1.3179	#N/A	#N/A	#N/A	1.26373	#N/A	#N/A	#N/A	#N/A	#N/A	#N/A	#N/A	1.33258	#N/A	1.2503	1.57972	1.07548	1.20809	1.39073	1.66276	1.08556	1.18888	0.911761	1.19019	1.09914	1.29026	0.746323	1.00114	1.5601	#N/A	#N/A	#N/A	#N/A	#N/A	#N/A	#N/A	#N/A	#N/A	#N/A	#N/A	#N/A	22	ENSG00000169592	INO80E	protein_coding	INO80 complex subunit E [Source:HGNC Symbol;Acc:HGNC:26905]
MCOLN3	#N/A	#N/A	0.0469847	#N/A	0.0419647	0.0494141	#N/A	#N/A	#N/A	0.029937	#N/A	#N/A	#N/A	#N/A	#N/A	#N/A	#N/A	#N/A	#N/A	#N/A	#N/A	#N/A	#N/A	#N/A	#N/A	#N/A	0.0379565	#N/A	0.0478833	#N/A	#N/A	#N/A	#N/A	#N/A	0.0890534	#N/A	0.0765902	0.0778874	0.0692914	0.070551	0.083757	0.0790517	0.0862318	0.0656267	0.0816588	0.0603238	0.0920363	0.0889603	#N/A	0.0436647	0.0744621	0.0411933	#N/A	#N/A	#N/A	#N/A	#N/A	#N/A	#N/A	#N/A	#N/A	#N/A	#N/A	22	ENSG00000055732	MCOLN3	protein_coding	mucolipin TRP cation channel 3 [Source:HGNC Symbol;Acc:HGNC:13358]
NF1	#N/A	#N/A	#N/A	#N/A	#N/A	#N/A	#N/A	#N/A	#N/A	0.520021	0.828967	#N/A	#N/A	#N/A	#N/A	#N/A	#N/A	#N/A	#N/A	#N/A	#N/A	#N/A	#N/A	#N/A	#N/A	1.19988	#N/A	0.639237	#N/A	#N/A	#N/A	#N/A	#N/A	#N/A	0.902033	1.34886	0.874929	0.852236	0.937944	0.828067	0.827247	0.966634	0.964375	0.861796	0.829731	0.941947	0.963196	0.980022	1.54931	0.847795	0.80895	#N/A	#N/A	#N/A	#N/A	#N/A	#N/A	#N/A	#N/A	#N/A	#N/A	1.33532	#N/A	22	ENSG00000196712	NF1	protein_coding	neurofibromin 1 [Source:HGNC Symbol;Acc:HGNC:7765]
ARSJ	#N/A	#N/A	0.214935	#N/A	#N/A	#N/A	#N/A	#N/A	#N/A	0.0743855	#N/A	#N/A	#N/A	#N/A	#N/A	#N/A	#N/A	#N/A	#N/A	#N/A	#N/A	#N/A	#N/A	#N/A	#N/A	#N/A	0.164451	0.117132	0.115138	#N/A	#N/A	#N/A	#N/A	#N/A	0.277156	0.0656449	0.276928	0.274522	0.25278	0.238764	0.277815	0.219966	0.28412	0.24665	0.237799	0.174431	0.247782	0.264306	0.14566	0.252807	0.26366	#N/A	#N/A	#N/A	#N/A	#N/A	#N/A	#N/A	#N/A	#N/A	#N/A	#N/A	#N/A	22	ENSG00000180801	ARSJ	protein_coding	arylsulfatase family member J [Source:HGNC Symbol;Acc:HGNC:26286]
CPA4	#N/A	#N/A	#N/A	0.0477706	0.0414905	#N/A	#N/A	#N/A	#N/A	0.0213593	#N/A	#N/A	#N/A	0.0156021	#N/A	0.028559	0.0154671	0.0243185	#N/A	#N/A	#N/A	#N/A	#N/A	#N/A	#N/A	#N/A	0.0558117	#N/A	#N/A	#N/A	#N/A	#N/A	#N/A	#N/A	0.0409242	#N/A	0.00437278	0.0585004	0.00773904	0.0708009	0.0880202	0.0781005	0.145905	0.0801586	0.0547288	#N/A	#N/A	0.0590858	#N/A	0.0660597	0.0584127	#N/A	0.0321462	#N/A	#N/A	#N/A	#N/A	#N/A	#N/A	#N/A	#N/A	#N/A	#N/A	22	ENSG00000128510	CPA4	protein_coding	carboxypeptidase A4 [Source:HGNC Symbol;Acc:HGNC:15740]
CCDC90B	#N/A	#N/A	1.65821	#N/A	1.08032	1.10975	0.817202	#N/A	#N/A	#N/A	0.176926	#N/A	#N/A	0.835275	#N/A	#N/A	#N/A	#N/A	0.409491	#N/A	#N/A	#N/A	#N/A	#N/A	#N/A	0.194545	#N/A	#N/A	0.664066	#N/A	#N/A	#N/A	#N/A	#N/A	#N/A	#N/A	1.1366	0.894333	1.24498	#N/A	0.755116	#N/A	0.757726	1.00831	0.990094	#N/A	#N/A	#N/A	1.18191	0.946556	#N/A	1.04286	0.895832	#N/A	#N/A	#N/A	0.0907267	#N/A	0.410122	#N/A	#N/A	#N/A	#N/A	22	ENSG00000137500	CCDC90B	protein_coding	coiled-coil domain containing 90B [Source:HGNC Symbol;Acc:HGNC:28108]
TOP1	#N/A	#N/A	#N/A	#N/A	#N/A	#N/A	#N/A	#N/A	#N/A	#N/A	1.40411	#N/A	#N/A	0.809061	0.587097	0.778892	#N/A	#N/A	#N/A	1.01113	#N/A	#N/A	0.679218	#N/A	#N/A	#N/A	#N/A	#N/A	#N/A	#N/A	#N/A	#N/A	#N/A	#N/A	0.644036	#N/A	#N/A	0.540917	0.502657	#N/A	0.569586	0.868063	0.512881	#N/A	#N/A	0.873621	0.632817	0.618618	1.64246	0.629788	0.624395	#N/A	#N/A	#N/A	#N/A	0.931363	1.42604	#N/A	#N/A	#N/A	0.77177	0.82491	#N/A	22	ENSG00000198900	TOP1	protein_coding	DNA topoisomerase I [Source:HGNC Symbol;Acc:HGNC:11986]
CCNL2	#N/A	#N/A	#N/A	0.772656	#N/A	#N/A	#N/A	#N/A	#N/A	#N/A	1.28089	#N/A	#N/A	#N/A	#N/A	#N/A	#N/A	#N/A	#N/A	#N/A	#N/A	#N/A	#N/A	#N/A	#N/A	#N/A	0.995103	0.977771	1.04239	#N/A	#N/A	#N/A	#N/A	#N/A	0.92845	#N/A	0.549793	0.733263	#N/A	0.75492	0.874751	1.22729	0.63319	0.613434	0.733881	0.984319	0.761012	0.922415	2.16792	0.668147	0.913989	#N/A	#N/A	#N/A	#N/A	#N/A	#N/A	#N/A	#N/A	#N/A	#N/A	1.18084	1.69411	22	ENSG00000221978	CCNL2	protein_coding	cyclin L2 [Source:HGNC Symbol;Acc:HGNC:20570]
LINC02977	#N/A	#N/A	#N/A	#N/A	#N/A	#N/A	#N/A	#N/A	#N/A	#N/A	0.0460022	#N/A	0.0454923	#N/A	#N/A	#N/A	#N/A	#N/A	#N/A	#N/A	#N/A	#N/A	#N/A	#N/A	#N/A	#N/A	#N/A	#N/A	#N/A	#N/A	#N/A	#N/A	0.00396487	#N/A	0.184742	#N/A	0.229404	0.236881	0.221463	0.213939	0.258769	0.154478	0.285985	0.205954	0.193914	0.129564	0.230955	0.205575	0.0983212	0.192394	0.196823	#N/A	#N/A	0.0469329	0.0710273	#N/A	#N/A	#N/A	#N/A	#N/A	0.0385738	#N/A	#N/A	22	ENSG00000259953	LINC02977	lncRNA	long intergenic non-protein coding RNA 2977 [Source:HGNC Symbol;Acc:HGNC:56036]
TCTN2	#N/A	#N/A	0.934898	#N/A	0.0395017	#N/A	0.0387669	#N/A	#N/A	#N/A	0.034307	#N/A	#N/A	#N/A	#N/A	#N/A	#N/A	#N/A	#N/A	#N/A	#N/A	#N/A	#N/A	#N/A	#N/A	#N/A	#N/A	#N/A	0.0649634	#N/A	#N/A	#N/A	#N/A	#N/A	1.69668	#N/A	1.65857	1.65598	1.89411	1.57344	1.94843	0.321511	2.27845	0.703403	0.329327	#N/A	1.86812	1.61423	0.0816141	2.11483	1.71518	#N/A	#N/A	#N/A	#N/A	#N/A	#N/A	#N/A	#N/A	#N/A	#N/A	0.0300111	0.0715694	22	ENSG00000168778	TCTN2	protein_coding	tectonic family member 2 [Source:HGNC Symbol;Acc:HGNC:25774]
SV2C	#N/A	#N/A	#N/A	#N/A	#N/A	#N/A	#N/A	#N/A	#N/A	#N/A	0.0297759	#N/A	#N/A	0.0302609	#N/A	0.0230186	#N/A	0.0283981	#N/A	#N/A	#N/A	#N/A	#N/A	#N/A	0.013851	#N/A	#N/A	#N/A	#N/A	#N/A	#N/A	#N/A	0.00190354	0.00415942	0.0567419	#N/A	#N/A	0.0479333	0.0651722	0.0338584	0.0695058	0.066399	0.233159	0.0892158	0.0423342	#N/A	0.0656629	0.0617215	#N/A	0.0529695	0.076521	0.0384095	#N/A	#N/A	#N/A	#N/A	#N/A	0.0365132	#N/A	#N/A	#N/A	#N/A	#N/A	22	ENSG00000122012	SV2C	protein_coding	synaptic vesicle glycoprotein 2C [Source:HGNC Symbol;Acc:HGNC:30670]
NPHP4	#N/A	#N/A	#N/A	#N/A	#N/A	0.053665	0.0269812	#N/A	#N/A	#N/A	0.0280699	0.0230999	#N/A	#N/A	#N/A	#N/A	#N/A	#N/A	#N/A	#N/A	#N/A	#N/A	#N/A	#N/A	#N/A	#N/A	#N/A	#N/A	#N/A	#N/A	#N/A	#N/A	#N/A	#N/A	1.61517	0.0450524	1.90807	1.71683	1.92347	2.02261	1.77408	1.01854	2.49397	1.3975	0.746709	0.099317	1.64017	2.25773	#N/A	2.4425	1.05548	#N/A	#N/A	#N/A	#N/A	#N/A	#N/A	#N/A	#N/A	#N/A	#N/A	0.0569079	0.0711396	22	ENSG00000131697	NPHP4	protein_coding	nephrocystin 4 [Source:HGNC Symbol;Acc:HGNC:19104]
NEXN	#N/A	#N/A	3.56214	2.03593	#N/A	0.498455	#N/A	#N/A	#N/A	#N/A	#N/A	#N/A	#N/A	3.47612	2.30771	1.61821	#N/A	3.42188	0.594436	0.24731	0.439677	2.02384	#N/A	#N/A	0.277675	#N/A	2.09842	1.13476	0.552273	#N/A	#N/A	#N/A	#N/A	#N/A	#N/A	#N/A	#N/A	#N/A	#N/A	#N/A	#N/A	#N/A	#N/A	#N/A	#N/A	#N/A	#N/A	#N/A	#N/A	#N/A	#N/A	3.76993	#N/A	#N/A	0.885935	#N/A	#N/A	0.800108	1.39396	0.096618	#N/A	1.14652	0.228891	22	ENSG00000162614	NEXN	protein_coding	nexilin F-actin binding protein [Source:HGNC Symbol;Acc:HGNC:29557]
#285691	#N/A	#N/A	0.420965	#N/A	0.06189	0.089119	#N/A	#N/A	#N/A	#N/A	#N/A	#N/A	#N/A	0.471022	0.0492206	0.055075	0.0191771	0.0357802	0.0299375	0.0542594	0.0360291	0.0323924	#N/A	#N/A	0.0216777	#N/A	0.0340225	0.090026	0.0749679	#N/A	#N/A	#N/A	#N/A	#N/A	#N/A	#N/A	#N/A	#N/A	#N/A	#N/A	#N/A	#N/A	#N/A	#N/A	#N/A	#N/A	#N/A	#N/A	#N/A	#N/A	#N/A	0.107662	0.0195174	0.0436902	0.0764967	#N/A	#N/A	0.0595413	0.040412	#N/A	#N/A	#N/A	#N/A	22	ENSG00000285691		lncRNA	novel transcript, antisense to TRDN
CARMIL1	#N/A	#N/A	2.14614	#N/A	0.481247	0.198177	#N/A	#N/A	#N/A	#N/A	#N/A	#N/A	#N/A	#N/A	#N/A	#N/A	#N/A	#N/A	#N/A	#N/A	#N/A	#N/A	#N/A	#N/A	#N/A	#N/A	#N/A	#N/A	#N/A	#N/A	#N/A	#N/A	#N/A	#N/A	8.2426	0.173483	4.58863	0.362091	5.37858	6.21157	6.62378	6.06929	5.9153	5.3794	4.78532	0.292708	5.03404	5.75526	0.691738	4.30875	5.96403	#N/A	#N/A	#N/A	0.378346	0.19627	#N/A	#N/A	#N/A	#N/A	#N/A	#N/A	#N/A	22	ENSG00000079691	CARMIL1	protein_coding	capping protein regulator and myosin 1 linker 1 [Source:HGNC Symbol;Acc:HGNC:21581]
PDE4D	#N/A	#N/A	0.881705	#N/A	0.687848	2.35168	1.03587	#N/A	#N/A	#N/A	#N/A	#N/A	#N/A	1.23866	0.734701	1.38014	#N/A	0.924699	#N/A	1.53949	1.46089	0.940196	#N/A	#N/A	0.828915	#N/A	#N/A	#N/A	#N/A	#N/A	#N/A	#N/A	#N/A	#N/A	#N/A	#N/A	#N/A	#N/A	#N/A	#N/A	#N/A	#N/A	#N/A	#N/A	#N/A	#N/A	#N/A	#N/A	#N/A	#N/A	#N/A	5.96462	0.654159	0.59709	6.59435	1.7682	0.633456	3.8504	1.39013	3.07849	#N/A	0.724154	#N/A	22	ENSG00000113448	PDE4D	protein_coding	phosphodiesterase 4D [Source:HGNC Symbol;Acc:HGNC:8783]
NEB	#N/A	#N/A	1.36914	0.406436	#N/A	2.98416	#N/A	#N/A	#N/A	#N/A	#N/A	#N/A	#N/A	3.13122	0.953494	3.26625	0.892629	3.11375	2.78613	2.78424	2.86083	#N/A	#N/A	#N/A	0.84212	#N/A	0.652999	1.77919	1.84201	#N/A	#N/A	#N/A	#N/A	#N/A	#N/A	#N/A	#N/A	#N/A	#N/A	#N/A	#N/A	#N/A	#N/A	#N/A	#N/A	#N/A	#N/A	#N/A	#N/A	#N/A	#N/A	4.022	#N/A	0.586278	5.58585	#N/A	0.546423	0.768267	0.624449	3.211	#N/A	#N/A	#N/A	22	ENSG00000183091	NEB	protein_coding	nebulin [Source:HGNC Symbol;Acc:HGNC:7720]
LRRIQ1	#N/A	#N/A	0.0702445	0.0245369	0.0419989	0.0493047	0.0265032	#N/A	#N/A	#N/A	#N/A	#N/A	#N/A	#N/A	#N/A	#N/A	#N/A	#N/A	#N/A	#N/A	#N/A	0.0202583	#N/A	#N/A	#N/A	#N/A	#N/A	#N/A	#N/A	#N/A	#N/A	#N/A	#N/A	#N/A	0.0741908	#N/A	0.00393491	0.0368195	0.0532863	0.0469233	0.310292	0.0615477	0.205919	0.0174925	0.0530356	#N/A	0.040209	0.0414922	#N/A	0.0501719	0.0393141	#N/A	0.0307119	#N/A	#N/A	#N/A	#N/A	#N/A	#N/A	#N/A	0.0183025	#N/A	#N/A	22	ENSG00000133640	LRRIQ1	protein_coding	leucine rich repeats and IQ motif containing 1 [Source:HGNC Symbol;Acc:HGNC:25708]
CASC2	#N/A	#N/A	0.0986831	#N/A	0.0834082	0.100066	#N/A	#N/A	#N/A	#N/A	#N/A	#N/A	#N/A	#N/A	#N/A	#N/A	#N/A	#N/A	#N/A	#N/A	#N/A	#N/A	#N/A	#N/A	#N/A	#N/A	0.0540435	0.061721	0.0960504	#N/A	#N/A	#N/A	#N/A	#N/A	0.373189	#N/A	0.272264	0.463905	0.819432	0.546386	2.70858	0.0910649	2.17484	0.0788466	0.0712276	0.0444936	1.74755	0.931991	#N/A	0.336077	1.68547	#N/A	#N/A	#N/A	#N/A	#N/A	#N/A	#N/A	#N/A	#N/A	#N/A	#N/A	0.0438364	22	ENSG00000177640	CASC2	lncRNA	cancer susceptibility 2 [Source:HGNC Symbol;Acc:HGNC:22933]
PDE1C	#N/A	#N/A	1.27997	0.210872	0.0744435	0.0914411	#N/A	#N/A	#N/A	#N/A	#N/A	#N/A	#N/A	#N/A	#N/A	#N/A	#N/A	#N/A	#N/A	#N/A	#N/A	#N/A	#N/A	#N/A	#N/A	0.031336	0.0894155	0.0694267	0.102188	#N/A	#N/A	#N/A	#N/A	#N/A	#N/A	#N/A	1.67343	1.06408	3.08145	1.86917	1.16486	#N/A	3.34594	1.20956	1.81956	#N/A	1.98295	2.35783	#N/A	2.59506	1.28247	#N/A	#N/A	#N/A	#N/A	#N/A	#N/A	#N/A	#N/A	#N/A	#N/A	0.084036	0.0645322	22	ENSG00000154678	PDE1C	protein_coding	phosphodiesterase 1C [Source:HGNC Symbol;Acc:HGNC:8776]
TRDN-AS1	#N/A	#N/A	0.235779	#N/A	#N/A	#N/A	#N/A	#N/A	#N/A	#N/A	#N/A	#N/A	#N/A	3.21398	0.608514	0.265795	#N/A	0.101432	0.0578451	0.0794564	0.0533665	0.0291553	#N/A	0.0361375	0.0375976	#N/A	0.537773	0.125653	0.0896957	#N/A	#N/A	#N/A	#N/A	#N/A	#N/A	#N/A	#N/A	#N/A	#N/A	#N/A	#N/A	#N/A	#N/A	#N/A	#N/A	#N/A	#N/A	#N/A	#N/A	#N/A	#N/A	0.636949	#N/A	#N/A	0.110825	0.060591	0.0529561	0.0766632	0.0583723	0.0324147	#N/A	#N/A	0.113746	22	ENSG00000235535	TRDN-AS1	lncRNA	TRDN antisense RNA 1 [Source:HGNC Symbol;Acc:HGNC:40592]
PPL	#N/A	#N/A	1.04293	0.616204	#N/A	0.105952	#N/A	#N/A	#N/A	#N/A	#N/A	#N/A	#N/A	#N/A	#N/A	#N/A	#N/A	#N/A	#N/A	#N/A	#N/A	#N/A	#N/A	#N/A	#N/A	#N/A	0.0968775	#N/A	0.0731939	#N/A	#N/A	#N/A	#N/A	#N/A	#N/A	#N/A	1.14527	1.0721	0.996582	#N/A	0.82157	#N/A	0.936303	1.1511	0.960101	#N/A	1.03572	0.961744	#N/A	0.941805	1.13781	1.56032	0.392617	#N/A	0.0652915	0.0512646	#N/A	0.0859356	#N/A	#N/A	#N/A	0.0313786	#N/A	22	ENSG00000118898	PPL	protein_coding	periplakin [Source:HGNC Symbol;Acc:HGNC:9273]
SLC8A1	#N/A	#N/A	#N/A	#N/A	0.312585	0.205394	#N/A	#N/A	#N/A	#N/A	#N/A	#N/A	#N/A	#N/A	#N/A	#N/A	#N/A	#N/A	#N/A	#N/A	#N/A	#N/A	#N/A	#N/A	#N/A	#N/A	#N/A	#N/A	#N/A	#N/A	0.163059	#N/A	0.0276051	0.0219123	0.71391	#N/A	3.63886	0.273147	2.86841	1.44887	6.36334	0.235887	4.81477	2.99356	4.9067	0.25541	4.59493	5.93631	0.395666	4.62361	4.55757	#N/A	#N/A	#N/A	#N/A	#N/A	#N/A	#N/A	#N/A	#N/A	#N/A	0.279126	#N/A	22	ENSG00000183023	SLC8A1	protein_coding	solute carrier family 8 member A1 [Source:HGNC Symbol;Acc:HGNC:11068]
CNTN4	#N/A	#N/A	#N/A	#N/A	0.0973376	0.091395	#N/A	#N/A	#N/A	#N/A	#N/A	#N/A	#N/A	#N/A	#N/A	#N/A	#N/A	#N/A	#N/A	#N/A	#N/A	#N/A	#N/A	#N/A	#N/A	#N/A	0.0949515	#N/A	0.0891044	#N/A	#N/A	#N/A	#N/A	#N/A	0.322131	0.0826761	1.06868	0.258311	3.45478	2.76167	5.10432	0.215538	4.10103	0.507496	0.189007	0.172316	0.725483	1.1439	#N/A	0.419682	0.380911	#N/A	#N/A	#N/A	#N/A	#N/A	#N/A	#N/A	#N/A	#N/A	#N/A	0.068475	0.0663852	22	ENSG00000144619	CNTN4	protein_coding	contactin 4 [Source:HGNC Symbol;Acc:HGNC:2174]
FHL5	#N/A	#N/A	#N/A	#N/A	#N/A	#N/A	0.0583421	#N/A	#N/A	#N/A	#N/A	#N/A	#N/A	#N/A	0.0670691	0.0428633	#N/A	#N/A	#N/A	#N/A	#N/A	#N/A	#N/A	#N/A	#N/A	0.0317233	0.0917036	#N/A	0.0858795	#N/A	#N/A	#N/A	#N/A	0.00706662	0.188125	#N/A	0.31838	0.205628	0.795094	0.484602	6.41623	0.181983	0.261453	0.17478	0.151984	0.12164	0.182607	0.184472	#N/A	0.54748	0.161202	#N/A	#N/A	#N/A	#N/A	#N/A	#N/A	#N/A	#N/A	#N/A	#N/A	#N/A	#N/A	22	ENSG00000112214	FHL5	protein_coding	four and a half LIM domains 5 [Source:HGNC Symbol;Acc:HGNC:17371]
GFOD1	#N/A	#N/A	#N/A	#N/A	#N/A	#N/A	#N/A	#N/A	#N/A	#N/A	#N/A	#N/A	#N/A	1.45717	2.443	1.90062	0.885938	1.06971	1.17977	1.19948	2.402	1.40061	0.925068	#N/A	#N/A	#N/A	1.4377	1.6747	1.36245	#N/A	0.849769	#N/A	0.770917	#N/A	#N/A	#N/A	#N/A	#N/A	0.728077	#N/A	#N/A	#N/A	#N/A	#N/A	0.997877	#N/A	#N/A	#N/A	0.863576	0.812827	#N/A	0.804912	#N/A	#N/A	1.42925	#N/A	#N/A	#N/A	#N/A	0.285225	#N/A	#N/A	#N/A	22	ENSG00000145990	GFOD1	protein_coding	glucose-fructose oxidoreductase domain containing 1 [Source:HGNC Symbol;Acc:HGNC:21096]
PKN3	#N/A	#N/A	#N/A	#N/A	#N/A	#N/A	#N/A	#N/A	#N/A	#N/A	#N/A	#N/A	#N/A	0.0626947	0.0452771	0.0344338	#N/A	0.0515387	#N/A	#N/A	#N/A	0.0404121	#N/A	#N/A	#N/A	#N/A	#N/A	#N/A	#N/A	#N/A	#N/A	#N/A	#N/A	#N/A	0.144284	0.0704176	0.10855	0.162313	0.352037	0.144451	1.21531	0.153649	0.539873	0.122431	0.132885	0.0948197	0.367644	0.139748	#N/A	0.144891	0.129148	#N/A	#N/A	#N/A	#N/A	#N/A	#N/A	0.0575446	#N/A	#N/A	#N/A	#N/A	#N/A	22	ENSG00000160447	PKN3	protein_coding	protein kinase N3 [Source:HGNC Symbol;Acc:HGNC:17999]
CCDC68	#N/A	#N/A	#N/A	#N/A	#N/A	#N/A	#N/A	#N/A	#N/A	#N/A	#N/A	#N/A	#N/A	0.0706092	0.0566725	0.0483989	#N/A	0.0486156	0.0371379	#N/A	0.0332476	0.0297297	0.0221052	#N/A	#N/A	#N/A	#N/A	#N/A	#N/A	#N/A	#N/A	#N/A	#N/A	#N/A	0.163339	#N/A	0.127056	0.166762	0.200679	0.120077	0.197574	0.131413	0.750248	0.118726	0.135903	#N/A	0.158419	0.156013	#N/A	0.146337	0.130655	#N/A	#N/A	#N/A	#N/A	#N/A	#N/A	#N/A	#N/A	#N/A	#N/A	#N/A	#N/A	22	ENSG00000166510	CCDC68	protein_coding	coiled-coil domain containing 68 [Source:HGNC Symbol;Acc:HGNC:24350]
GMDS	#N/A	#N/A	#N/A	#N/A	#N/A	#N/A	#N/A	#N/A	#N/A	#N/A	#N/A	#N/A	#N/A	0.586846	#N/A	#N/A	#N/A	0.74304	#N/A	#N/A	#N/A	#N/A	0.754592	#N/A	#N/A	#N/A	0.634279	#N/A	#N/A	#N/A	0.705505	#N/A	#N/A	1.0365	1.04474	#N/A	0.986114	1.13071	1.28748	1.0011	1.06193	1.33397	1.33193	1.16016	1.52283	1.38228	1.28665	1.2223	2.15078	1.50831	1.1968	#N/A	#N/A	#N/A	#N/A	#N/A	#N/A	#N/A	#N/A	#N/A	#N/A	#N/A	#N/A	22	ENSG00000112699	GMDS	protein_coding	GDP-mannose 4,6-dehydratase [Source:HGNC Symbol;Acc:HGNC:4369]
PLXND1	#N/A	#N/A	#N/A	#N/A	#N/A	#N/A	#N/A	#N/A	#N/A	#N/A	#N/A	#N/A	#N/A	#N/A	1.4024	#N/A	#N/A	#N/A	#N/A	#N/A	#N/A	#N/A	#N/A	0.239063	#N/A	#N/A	#N/A	#N/A	#N/A	#N/A	#N/A	#N/A	#N/A	0.105778	9.24494	0.854979	7.21333	8.70307	6.27216	7.55925	10.3402	9.18389	9.28733	6.43913	8.27626	6.3604	7.66727	8.14307	2.17024	7.19263	0.734785	#N/A	#N/A	#N/A	#N/A	#N/A	#N/A	#N/A	#N/A	#N/A	#N/A	1.54815	0.677961	22	ENSG00000004399	PLXND1	protein_coding	plexin D1 [Source:HGNC Symbol;Acc:HGNC:9107]
SNTG2#172554	#N/A	#N/A	#N/A	#N/A	#N/A	#N/A	#N/A	#N/A	#N/A	#N/A	#N/A	#N/A	#N/A	0.441589	0.271444	0.0934289	#N/A	0.0742152	0.0490897	0.0769973	0.054303	#N/A	#N/A	#N/A	#N/A	#N/A	#N/A	0.0936132	#N/A	#N/A	0.0813858	#N/A	#N/A	#N/A	0.45702	#N/A	1.10475	0.388039	#N/A	1.39151	2.06906	0.195708	#N/A	1.13263	0.25291	0.116737	1.61967	0.566732	#N/A	0.737929	0.993679	#N/A	#N/A	#N/A	#N/A	#N/A	#N/A	#N/A	#N/A	#N/A	#N/A	#N/A	#N/A	22	ENSG00000172554	SNTG2	protein_coding	syntrophin gamma 2 [Source:HGNC Symbol;Acc:HGNC:13741]
#262370	#N/A	#N/A	#N/A	#N/A	#N/A	#N/A	#N/A	#N/A	#N/A	#N/A	#N/A	#N/A	#N/A	0.0402351	0.0302238	0.0100361	0.0152714	0.0272363	#N/A	#N/A	#N/A	#N/A	#N/A	#N/A	#N/A	#N/A	#N/A	#N/A	#N/A	#N/A	0.00248505	#N/A	0.00186392	#N/A	0.0868021	#N/A	0.0733417	0.081467	0.0664351	0.0865519	0.0982413	0.0824407	0.111593	0.0816406	0.0744752	0.0604326	0.0600176	0.0865235	#N/A	0.0766809	0.0930597	#N/A	#N/A	#N/A	#N/A	#N/A	#N/A	#N/A	#N/A	#N/A	#N/A	#N/A	#N/A	22	ENSG00000262370		lncRNA	novel transcript
EPSTI1	#N/A	#N/A	#N/A	#N/A	#N/A	#N/A	#N/A	#N/A	#N/A	#N/A	#N/A	#N/A	#N/A	#N/A	0.288696	#N/A	#N/A	0.167824	#N/A	#N/A	#N/A	#N/A	#N/A	#N/A	#N/A	#N/A	#N/A	#N/A	#N/A	#N/A	#N/A	#N/A	#N/A	0.00862531	0.232878	0.0823493	4.61645	0.202921	3.44666	4.9039	0.238129	0.190572	5.60893	0.194285	0.204231	0.169737	5.10466	0.340264	#N/A	3.9017	0.267173	1.30105	0.433776	#N/A	#N/A	#N/A	#N/A	#N/A	#N/A	#N/A	0.0391707	#N/A	#N/A	22	ENSG00000133106	EPSTI1	protein_coding	epithelial stromal interaction 1 [Source:HGNC Symbol;Acc:HGNC:16465]
PDE9A	#N/A	#N/A	#N/A	#N/A	#N/A	#N/A	#N/A	#N/A	#N/A	#N/A	#N/A	#N/A	#N/A	#N/A	#N/A	#N/A	#N/A	#N/A	#N/A	#N/A	#N/A	#N/A	#N/A	#N/A	#N/A	0.0348213	0.174013	0.086446	0.128736	#N/A	0.175807	#N/A	#N/A	#N/A	0.584168	#N/A	0.456757	0.216873	3.79713	0.624381	8.0889	0.209354	5.771	0.196547	0.213964	0.149478	5.18335	0.635611	0.0887273	5.46807	0.221941	#N/A	#N/A	#N/A	#N/A	#N/A	#N/A	#N/A	#N/A	#N/A	#N/A	#N/A	0.0921465	22	ENSG00000160191	PDE9A	protein_coding	phosphodiesterase 9A [Source:HGNC Symbol;Acc:HGNC:8795]
SPRY4	#N/A	#N/A	#N/A	#N/A	#N/A	#N/A	#N/A	#N/A	#N/A	#N/A	#N/A	#N/A	#N/A	#N/A	#N/A	#N/A	#N/A	#N/A	#N/A	#N/A	#N/A	#N/A	#N/A	#N/A	#N/A	0.0415475	0.108625	0.127225	0.0972237	#N/A	#N/A	#N/A	#N/A	#N/A	0.232822	#N/A	0.230117	0.236536	0.214683	0.248208	0.310545	0.213808	0.309127	0.241574	0.218398	0.151655	0.22186	0.216106	0.12499	0.234056	0.631048	#N/A	#N/A	#N/A	#N/A	#N/A	#N/A	#N/A	#N/A	#N/A	#N/A	0.0800032	0.0904937	22	ENSG00000187678	SPRY4	protein_coding	sprouty RTK signaling antagonist 4 [Source:HGNC Symbol;Acc:HGNC:15533]
PEA15	#N/A	#N/A	#N/A	#N/A	#N/A	#N/A	#N/A	#N/A	#N/A	#N/A	#N/A	#N/A	#N/A	#N/A	#N/A	#N/A	#N/A	#N/A	#N/A	#N/A	#N/A	#N/A	#N/A	#N/A	#N/A	0.0420359	0.13157	0.0769403	#N/A	#N/A	#N/A	#N/A	#N/A	#N/A	3.62732	#N/A	4.79475	3.86488	3.40391	3.63837	5.27531	0.47467	2.72716	2.78482	0.965732	0.188068	2.23695	3.22788	#N/A	2.40294	3.55354	1.28027	#N/A	#N/A	#N/A	0.0664694	#N/A	#N/A	#N/A	#N/A	#N/A	0.0812694	0.0976149	22	ENSG00000162734	PEA15	protein_coding	proliferation and apoptosis adaptor protein 15 [Source:HGNC Symbol;Acc:HGNC:8822]
SHROOM4	#N/A	#N/A	#N/A	#N/A	#N/A	#N/A	#N/A	#N/A	#N/A	#N/A	#N/A	#N/A	#N/A	#N/A	#N/A	#N/A	#N/A	#N/A	#N/A	#N/A	#N/A	#N/A	#N/A	#N/A	#N/A	0.0393499	0.279773	0.119809	0.132541	#N/A	#N/A	#N/A	#N/A	0.0208099	0.43406	0.104535	5.32279	0.306949	4.44386	5.62375	8.92018	0.325983	7.18509	0.275744	0.649968	0.204414	6.31071	6.08404	#N/A	5.77278	6.29124	#N/A	#N/A	#N/A	#N/A	#N/A	#N/A	#N/A	#N/A	#N/A	#N/A	0.11384	#N/A	22	ENSG00000158352	SHROOM4	protein_coding	shroom family member 4 [Source:HGNC Symbol;Acc:HGNC:29215]
SYN3	#N/A	#N/A	#N/A	#N/A	#N/A	#N/A	#N/A	#N/A	#N/A	#N/A	#N/A	#N/A	#N/A	#N/A	#N/A	#N/A	#N/A	#N/A	#N/A	#N/A	#N/A	#N/A	#N/A	#N/A	#N/A	0.0943821	0.613778	0.198956	0.227709	#N/A	#N/A	#N/A	#N/A	#N/A	4.17623	0.132495	2.91017	4.50432	3.91731	3.71935	5.0405	4.93553	4.32961	4.01076	4.55111	0.359996	4.72335	3.80862	#N/A	3.78111	4.43636	#N/A	#N/A	#N/A	#N/A	#N/A	#N/A	#N/A	#N/A	#N/A	#N/A	0.142508	0.187682	22	ENSG00000185666	SYN3	protein_coding	synapsin III [Source:HGNC Symbol;Acc:HGNC:11496]
ARHGEF26#114790	#N/A	#N/A	#N/A	#N/A	#N/A	#N/A	#N/A	#N/A	#N/A	#N/A	#N/A	#N/A	#N/A	#N/A	#N/A	#N/A	#N/A	#N/A	#N/A	#N/A	#N/A	#N/A	#N/A	#N/A	#N/A	#N/A	0.168987	0.129578	0.0915992	#N/A	#N/A	#N/A	#N/A	#N/A	2.43616	#N/A	2.38103	1.88503	2.29533	2.34844	2.39855	0.873477	2.41371	1.37798	1.002	0.212083	2.19997	2.46103	#N/A	2.31422	2.06601	#N/A	0.205409	#N/A	#N/A	0.0593562	#N/A	0.0821492	#N/A	#N/A	#N/A	0.0712442	#N/A	22	ENSG00000114790	ARHGEF26	protein_coding	Rho guanine nucleotide exchange factor 26 [Source:HGNC Symbol;Acc:HGNC:24490]
ETS1	#N/A	#N/A	#N/A	#N/A	#N/A	#N/A	#N/A	#N/A	#N/A	#N/A	#N/A	#N/A	#N/A	#N/A	#N/A	#N/A	#N/A	#N/A	#N/A	#N/A	#N/A	#N/A	#N/A	#N/A	#N/A	#N/A	1.96086	1.54859	1.71885	#N/A	0.79072	#N/A	#N/A	0.258964	4.95044	1.24998	5.32422	5.32668	4.91571	5.23747	5.66808	3.52792	6.91206	5.70618	5.29584	4.18619	6.21905	6.65078	1.79228	5.7213	4.36683	#N/A	#N/A	#N/A	#N/A	#N/A	#N/A	#N/A	#N/A	#N/A	#N/A	#N/A	#N/A	22	ENSG00000134954	ETS1	protein_coding	ETS proto-oncogene 1, transcription factor [Source:HGNC Symbol;Acc:HGNC:3488]
THSD7A	#N/A	#N/A	#N/A	#N/A	#N/A	#N/A	#N/A	#N/A	#N/A	#N/A	#N/A	#N/A	#N/A	#N/A	#N/A	#N/A	#N/A	#N/A	#N/A	#N/A	#N/A	#N/A	#N/A	#N/A	#N/A	#N/A	0.138291	0.12208	0.120659	0.0312369	#N/A	#N/A	#N/A	#N/A	0.301184	0.0930919	1.09949	0.325621	0.26811	0.260941	6.28505	0.268331	5.60335	0.382285	0.262903	0.20682	0.318238	0.302976	#N/A	0.254245	0.278529	0.639096	#N/A	#N/A	0.0856171	#N/A	#N/A	#N/A	#N/A	#N/A	#N/A	#N/A	#N/A	22	ENSG00000005108	THSD7A	protein_coding	thrombospondin type 1 domain containing 7A [Source:HGNC Symbol;Acc:HGNC:22207]
MYEF2	#N/A	#N/A	#N/A	#N/A	#N/A	#N/A	#N/A	#N/A	#N/A	#N/A	#N/A	#N/A	#N/A	#N/A	#N/A	#N/A	#N/A	#N/A	#N/A	#N/A	#N/A	#N/A	#N/A	#N/A	#N/A	#N/A	0.142268	0.113633	#N/A	#N/A	#N/A	#N/A	#N/A	#N/A	0.258294	0.10432	0.231744	0.287773	0.267743	0.23134	0.391461	0.235291	5.58351	0.247844	0.225653	0.184014	0.232571	0.23603	0.150869	0.207101	0.248368	0.397582	#N/A	#N/A	0.0906816	#N/A	#N/A	#N/A	#N/A	#N/A	0.0435192	#N/A	#N/A	22	ENSG00000104177	MYEF2	protein_coding	myelin expression factor 2 [Source:HGNC Symbol;Acc:HGNC:17940]
PPP1R32	0.0187341	#N/A	#N/A	0.0126361	#N/A	#N/A	#N/A	#N/A	0.020047	0.0142878	0.0287948	#N/A	#N/A	#N/A	#N/A	#N/A	#N/A	#N/A	0.0210893	#N/A	#N/A	#N/A	#N/A	#N/A	#N/A	#N/A	#N/A	#N/A	#N/A	#N/A	#N/A	#N/A	#N/A	#N/A	0.106671	#N/A	0.104955	0.00256751	0.255925	0.353203	1.69132	#N/A	1.35957	0.0241024	#N/A	#N/A	0.621163	0.0925985	0.0271638	#N/A	0.486095	#N/A	#N/A	0.015097	#N/A	#N/A	0.0194295	#N/A	#N/A	#N/A	0.01232	#N/A	#N/A	21	ENSG00000162148	PPP1R32	protein_coding	protein phosphatase 1 regulatory subunit 32 [Source:HGNC Symbol;Acc:HGNC:28869]
KCTD12	0.0459947	#N/A	#N/A	#N/A	#N/A	#N/A	#N/A	#N/A	#N/A	0.330859	#N/A	#N/A	#N/A	#N/A	#N/A	#N/A	#N/A	#N/A	#N/A	#N/A	#N/A	#N/A	#N/A	#N/A	#N/A	#N/A	#N/A	#N/A	#N/A	#N/A	#N/A	#N/A	#N/A	0.00818151	0.205454	0.0766044	0.205027	0.209599	0.197429	0.173361	0.230122	0.192184	0.225858	0.190267	0.191129	0.146307	0.213442	0.203355	#N/A	0.206066	0.212139	#N/A	#N/A	#N/A	#N/A	#N/A	#N/A	#N/A	#N/A	#N/A	#N/A	0.0587519	0.0837133	21	ENSG00000178695	KCTD12	protein_coding	potassium channel tetramerization domain containing 12 [Source:HGNC Symbol;Acc:HGNC:14678]
#259481	1.3323	5.50316	4.69488	3.92547	4.19608	5.01497	3.81856	2.08194	3.65967	#N/A	3.74189	0.855035	1.50522	#N/A	#N/A	#N/A	#N/A	#N/A	#N/A	#N/A	#N/A	#N/A	#N/A	#N/A	#N/A	#N/A	5.0507	4.83077	4.03594	2.70819	#N/A	#N/A	#N/A	#N/A	#N/A	#N/A	#N/A	#N/A	#N/A	#N/A	#N/A	#N/A	#N/A	#N/A	#N/A	#N/A	#N/A	#N/A	#N/A	#N/A	#N/A	#N/A	#N/A	0.993862	#N/A	#N/A	1.65473	#N/A	1.11742	#N/A	#N/A	5.00009	6.99752	21	ENSG00000259481		lncRNA	novel transcript, antisense to RORA
KLF2	0.0948339	#N/A	#N/A	#N/A	#N/A	#N/A	#N/A	#N/A	#N/A	#N/A	#N/A	#N/A	#N/A	1.04978	#N/A	#N/A	#N/A	0.178209	#N/A	#N/A	#N/A	#N/A	#N/A	#N/A	#N/A	#N/A	#N/A	#N/A	#N/A	#N/A	0.200098	#N/A	#N/A	#N/A	0.3125	0.109109	0.297291	0.319617	0.637865	0.279972	0.347607	0.284669	8.29407	0.278967	0.27839	0.214403	0.437521	0.290227	0.25632	0.308017	0.295724	#N/A	#N/A	#N/A	#N/A	#N/A	#N/A	#N/A	#N/A	#N/A	#N/A	#N/A	#N/A	21	ENSG00000127528	KLF2	protein_coding	Kruppel like factor 2 [Source:HGNC Symbol;Acc:HGNC:6347]
HSPA12B	0.0379908	#N/A	#N/A	#N/A	#N/A	#N/A	#N/A	#N/A	#N/A	#N/A	#N/A	#N/A	#N/A	#N/A	#N/A	#N/A	#N/A	#N/A	#N/A	#N/A	#N/A	#N/A	#N/A	#N/A	#N/A	#N/A	0.0432641	#N/A	0.0958746	#N/A	0.0109545	#N/A	#N/A	#N/A	0.162009	0.0472694	0.13946	0.169192	0.112472	0.124468	0.182472	0.157702	0.148437	0.145294	0.133617	0.0953415	0.143684	0.158349	#N/A	0.157165	0.167027	#N/A	#N/A	#N/A	#N/A	#N/A	#N/A	#N/A	#N/A	#N/A	#N/A	0.0517482	#N/A	21	ENSG00000132622	HSPA12B	protein_coding	heat shock protein family A (Hsp70) member 12B [Source:HGNC Symbol;Acc:HGNC:16193]
SPECC1L	1.04823	#N/A	#N/A	0.751441	#N/A	0.761157	0.716267	0.560541	0.740377	#N/A	1.06805	#N/A	#N/A	#N/A	#N/A	#N/A	#N/A	#N/A	#N/A	#N/A	#N/A	#N/A	#N/A	#N/A	#N/A	#N/A	#N/A	0.957552	0.64425	#N/A	#N/A	#N/A	#N/A	#N/A	0.650859	#N/A	0.540075	0.684372	#N/A	0.597218	0.612878	0.706658	#N/A	0.510352	#N/A	0.816268	#N/A	0.525299	1.40782	#N/A	0.618133	#N/A	#N/A	#N/A	#N/A	#N/A	#N/A	#N/A	#N/A	#N/A	#N/A	0.839898	#N/A	21	ENSG00000100014	SPECC1L	protein_coding	sperm antigen with calponin homology and coiled-coil domains 1 like [Source:HGNC Symbol;Acc:HGNC:29022]
SWAP70	1.00983	#N/A	#N/A	#N/A	#N/A	#N/A	#N/A	#N/A	#N/A	0.815604	#N/A	#N/A	#N/A	#N/A	#N/A	#N/A	#N/A	#N/A	#N/A	#N/A	#N/A	#N/A	#N/A	#N/A	#N/A	#N/A	#N/A	#N/A	#N/A	#N/A	#N/A	#N/A	#N/A	#N/A	4.3587	6.11722	4.54146	4.99465	5.1359	5.45231	5.03674	3.91623	5.89672	5.1239	6.61745	2.74217	4.60869	4.36184	1.75469	5.1226	4.8326	#N/A	#N/A	#N/A	#N/A	#N/A	#N/A	#N/A	#N/A	#N/A	#N/A	1.58227	0.835156	21	ENSG00000133789	SWAP70	protein_coding	switching B cell complex subunit SWAP70 [Source:HGNC Symbol;Acc:HGNC:17070]
CACNB3	0.0383651	#N/A	#N/A	#N/A	#N/A	#N/A	#N/A	#N/A	#N/A	0.114247	#N/A	#N/A	#N/A	#N/A	#N/A	#N/A	#N/A	0.0526583	0.0516572	#N/A	#N/A	#N/A	#N/A	#N/A	#N/A	#N/A	#N/A	#N/A	#N/A	#N/A	0.0435254	#N/A	0.00551168	#N/A	0.277473	#N/A	0.279184	0.262336	0.268779	0.245333	0.302488	0.248339	0.314778	0.244429	0.249827	0.179266	0.285484	0.281967	#N/A	0.275599	0.264781	#N/A	#N/A	#N/A	#N/A	#N/A	#N/A	#N/A	#N/A	#N/A	#N/A	#N/A	#N/A	21	ENSG00000167535	CACNB3	protein_coding	calcium voltage-gated channel auxiliary subunit beta 3 [Source:HGNC Symbol;Acc:HGNC:1403]
PAGR1	0.038726	#N/A	0.29865	#N/A	#N/A	#N/A	0.0331183	#N/A	0.0636487	0.169999	#N/A	#N/A	#N/A	#N/A	#N/A	#N/A	#N/A	#N/A	#N/A	#N/A	#N/A	#N/A	#N/A	#N/A	#N/A	#N/A	#N/A	#N/A	#N/A	#N/A	#N/A	#N/A	#N/A	#N/A	0.1912	#N/A	0.17656	0.192071	0.176966	0.188097	6.59048	0.135969	5.9052	0.15555	0.175536	0.106797	4.86938	0.173101	#N/A	0.183795	0.19297	#N/A	#N/A	#N/A	#N/A	#N/A	0.0469637	#N/A	#N/A	#N/A	#N/A	#N/A	#N/A	21	ENSG00000280789	PAGR1	protein_coding	PAXIP1 associated glutamate rich protein 1 [Source:HGNC Symbol;Acc:HGNC:28707]
SECISBP2L	0.965383	#N/A	#N/A	#N/A	0.732547	#N/A	#N/A	#N/A	#N/A	0.66589	1.05436	#N/A	#N/A	#N/A	#N/A	#N/A	#N/A	#N/A	#N/A	#N/A	#N/A	#N/A	#N/A	#N/A	#N/A	#N/A	#N/A	#N/A	#N/A	#N/A	#N/A	#N/A	0.68005	#N/A	0.878166	#N/A	1.20956	0.844259	1.03911	0.941202	0.819196	0.962037	0.946081	0.976996	1.1215	1.13267	0.914269	0.987413	1.27899	0.972537	0.870312	#N/A	#N/A	#N/A	#N/A	#N/A	#N/A	#N/A	#N/A	#N/A	#N/A	#N/A	#N/A	21	ENSG00000138593	SECISBP2L	protein_coding	SECIS binding protein 2 like [Source:HGNC Symbol;Acc:HGNC:28997]
ADA	0.0572026	#N/A	#N/A	#N/A	#N/A	#N/A	#N/A	#N/A	#N/A	#N/A	#N/A	#N/A	#N/A	#N/A	#N/A	#N/A	#N/A	#N/A	#N/A	#N/A	#N/A	#N/A	#N/A	#N/A	#N/A	#N/A	#N/A	#N/A	#N/A	#N/A	0.19802	#N/A	0.0068051	0.0144458	4.20188	0.126267	0.312928	0.283791	0.303145	4.97929	7.75532	0.279601	7.10504	0.341032	0.497001	0.200502	5.89035	5.46978	0.179629	0.295067	5.08469	#N/A	#N/A	#N/A	#N/A	#N/A	#N/A	#N/A	#N/A	#N/A	#N/A	#N/A	#N/A	21	ENSG00000196839	ADA	protein_coding	adenosine deaminase [Source:HGNC Symbol;Acc:HGNC:186]
BAZ2B	0.703839	1.14488	#N/A	#N/A	#N/A	#N/A	#N/A	#N/A	#N/A	#N/A	#N/A	#N/A	#N/A	#N/A	#N/A	#N/A	#N/A	#N/A	#N/A	#N/A	#N/A	#N/A	#N/A	#N/A	#N/A	#N/A	#N/A	#N/A	#N/A	#N/A	#N/A	#N/A	#N/A	#N/A	0.531601	#N/A	#N/A	0.496523	0.538299	0.501855	0.462055	0.533143	0.522871	0.550533	0.553801	0.774086	0.528182	0.534786	0.631684	0.697809	0.505145	#N/A	0.590809	#N/A	0.615434	#N/A	#N/A	#N/A	#N/A	#N/A	#N/A	2.32124	1.82853	21	ENSG00000123636	BAZ2B	protein_coding	bromodomain adjacent to zinc finger domain 2B [Source:HGNC Symbol;Acc:HGNC:963]
GLIS3	#N/A	0.373044	#N/A	#N/A	0.810128	1.05952	#N/A	#N/A	#N/A	#N/A	#N/A	#N/A	#N/A	1.7597	0.879221	0.885043	#N/A	1.89801	2.92927	1.7092	0.587021	0.899251	#N/A	0.620185	#N/A	#N/A	#N/A	0.646095	1.38803	#N/A	#N/A	#N/A	#N/A	#N/A	#N/A	#N/A	#N/A	#N/A	#N/A	#N/A	#N/A	#N/A	0.919936	#N/A	1.24632	#N/A	#N/A	#N/A	#N/A	2.01418	#N/A	#N/A	0.726057	#N/A	0.866045	#N/A	#N/A	#N/A	#N/A	#N/A	#N/A	2.62266	0.535468	21	ENSG00000107249	GLIS3	protein_coding	GLIS family zinc finger 3 [Source:HGNC Symbol;Acc:HGNC:28510]
GRIK2	#N/A	0.092116	#N/A	#N/A	#N/A	#N/A	0.536198	#N/A	#N/A	#N/A	#N/A	#N/A	#N/A	#N/A	1.54713	#N/A	#N/A	#N/A	#N/A	0.17637	#N/A	#N/A	#N/A	#N/A	#N/A	0.148133	0.609351	0.605852	0.28586	#N/A	#N/A	#N/A	#N/A	#N/A	#N/A	#N/A	1.1085	1.4165	#N/A	2.5747	3.4952	4.65914	#N/A	#N/A	#N/A	#N/A	#N/A	#N/A	#N/A	#N/A	3.70122	2.64004	1.33439	#N/A	0.620383	#N/A	0.110238	0.45687	#N/A	#N/A	#N/A	0.471128	0.328512	21	ENSG00000164418	GRIK2	protein_coding	glutamate ionotropic receptor kainate type subunit 2 [Source:HGNC Symbol;Acc:HGNC:4580]
KALRN	#N/A	2.18459	#N/A	#N/A	#N/A	#N/A	#N/A	#N/A	#N/A	#N/A	#N/A	#N/A	#N/A	2.92858	2.42849	2.72328	1.12114	3.01783	2.81834	3.06347	4.08295	2.37021	0.706304	0.9881	#N/A	#N/A	3.67261	3.10268	3.35019	0.922532	0.826498	#N/A	0.595837	#N/A	#N/A	#N/A	#N/A	#N/A	#N/A	#N/A	#N/A	#N/A	#N/A	#N/A	#N/A	#N/A	#N/A	#N/A	#N/A	0.579185	#N/A	#N/A	#N/A	#N/A	#N/A	#N/A	#N/A	#N/A	#N/A	#N/A	#N/A	2.28539	3.09816	21	ENSG00000160145	KALRN	protein_coding	kalirin RhoGEF kinase [Source:HGNC Symbol;Acc:HGNC:4814]
BNC2	#N/A	1.99932	3.81877	2.21437	3.63481	4.24442	2.91488	#N/A	2.02868	#N/A	#N/A	#N/A	0.815618	#N/A	#N/A	#N/A	#N/A	#N/A	#N/A	#N/A	#N/A	#N/A	#N/A	#N/A	#N/A	#N/A	1.09514	2.21772	2.02198	#N/A	#N/A	#N/A	#N/A	#N/A	#N/A	#N/A	#N/A	#N/A	#N/A	#N/A	#N/A	#N/A	#N/A	0.36797	#N/A	#N/A	#N/A	#N/A	#N/A	#N/A	#N/A	3.2413	1.85894	1.65004	3.29359	1.84925	0.900823	3.1564	0.900979	#N/A	#N/A	1.25611	#N/A	21	ENSG00000173068	BNC2	protein_coding	basonuclin 2 [Source:HGNC Symbol;Acc:HGNC:30988]
#275443	#N/A	0.0724109	1.66472	2.36393	0.426342	0.606921	#N/A	#N/A	#N/A	#N/A	0.153026	#N/A	#N/A	0.562905	0.875536	#N/A	#N/A	0.278851	#N/A	#N/A	0.223274	#N/A	#N/A	#N/A	#N/A	#N/A	1.99223	0.548703	0.574693	0.116506	0.0993757	#N/A	0.073724	0.1308	#N/A	#N/A	0.661183	#N/A	#N/A	#N/A	#N/A	0.419429	#N/A	#N/A	#N/A	#N/A	#N/A	#N/A	#N/A	#N/A	#N/A	#N/A	#N/A	#N/A	#N/A	#N/A	#N/A	#N/A	#N/A	#N/A	#N/A	0.289421	0.181708	21	ENSG00000275443		lncRNA	novel transcript
ARHGEF40	#N/A	0.0662901	1.1572	#N/A	#N/A	#N/A	#N/A	2.03577	#N/A	#N/A	#N/A	#N/A	#N/A	#N/A	#N/A	#N/A	#N/A	#N/A	#N/A	#N/A	#N/A	#N/A	#N/A	#N/A	#N/A	#N/A	#N/A	#N/A	#N/A	#N/A	#N/A	#N/A	#N/A	#N/A	1.3952	#N/A	1.41407	1.58187	1.19538	1.70413	1.70964	1.85539	1.18369	#N/A	1.3761	1.57568	1.36097	1.3473	0.856681	1.11807	1.67235	#N/A	#N/A	#N/A	#N/A	#N/A	0.0787924	#N/A	#N/A	#N/A	#N/A	0.306947	0.134929	21	ENSG00000165801	ARHGEF40	protein_coding	Rho guanine nucleotide exchange factor 40 [Source:HGNC Symbol;Acc:HGNC:25516]
#284052	#N/A	0.0728686	#N/A	#N/A	#N/A	#N/A	#N/A	#N/A	#N/A	#N/A	#N/A	#N/A	#N/A	#N/A	#N/A	#N/A	#N/A	#N/A	#N/A	#N/A	#N/A	#N/A	#N/A	#N/A	#N/A	#N/A	0.571229	0.166701	#N/A	#N/A	#N/A	#N/A	#N/A	#N/A	2.93111	0.125388	2.8889	2.95111	2.38196	2.82518	3.11297	4.44824	2.16299	2.56054	1.95367	0.504179	2.032	2.54686	#N/A	1.95764	3.19568	#N/A	#N/A	#N/A	#N/A	#N/A	#N/A	#N/A	#N/A	#N/A	#N/A	0.124997	0.146397	21	ENSG00000284052		lncRNA	novel transcript
SLC12A4	#N/A	0.059358	#N/A	#N/A	#N/A	#N/A	#N/A	#N/A	#N/A	#N/A	#N/A	#N/A	#N/A	#N/A	#N/A	#N/A	#N/A	#N/A	#N/A	#N/A	#N/A	#N/A	#N/A	#N/A	#N/A	#N/A	0.76137	0.233067	#N/A	#N/A	#N/A	#N/A	#N/A	#N/A	1.99073	#N/A	2.07708	1.44909	2.1731	1.71159	1.53156	1.1866	1.69289	1.91177	1.67554	0.507246	1.56534	1.92315	0.309807	1.88351	1.36746	#N/A	#N/A	#N/A	#N/A	#N/A	#N/A	#N/A	#N/A	#N/A	#N/A	0.139846	0.135587	21	ENSG00000124067	SLC12A4	protein_coding	solute carrier family 12 member 4 [Source:HGNC Symbol;Acc:HGNC:10913]
LGR4	#N/A	0.0854998	4.69931	2.60495	3.16854	0.664632	0.443192	2.52734	1.35173	#N/A	0.276341	#N/A	#N/A	1.52674	#N/A	#N/A	#N/A	1.31173	0.33853	0.239291	#N/A	0.396034	#N/A	#N/A	#N/A	#N/A	#N/A	0.647232	#N/A	#N/A	#N/A	#N/A	#N/A	#N/A	#N/A	#N/A	#N/A	#N/A	#N/A	#N/A	#N/A	#N/A	#N/A	#N/A	#N/A	#N/A	#N/A	#N/A	0.943788	#N/A	#N/A	#N/A	#N/A	#N/A	1.01698	0.461857	#N/A	0.590344	0.472338	#N/A	#N/A	0.353261	#N/A	21	ENSG00000205213	LGR4	protein_coding	leucine rich repeat containing G protein-coupled receptor 4 [Source:HGNC Symbol;Acc:HGNC:13299]
PTPRM	#N/A	1.39702	#N/A	#N/A	#N/A	#N/A	#N/A	#N/A	#N/A	#N/A	#N/A	#N/A	#N/A	2.091	0.893814	1.84179	1.33485	1.769	1.95763	3.53628	2.07146	2.92359	#N/A	2.46313	#N/A	#N/A	0.701415	1.04581	2.30289	#N/A	1.94089	#N/A	1.75094	0.512762	#N/A	#N/A	#N/A	#N/A	#N/A	#N/A	#N/A	#N/A	#N/A	#N/A	#N/A	#N/A	#N/A	#N/A	#N/A	#N/A	#N/A	#N/A	#N/A	#N/A	0.792673	#N/A	#N/A	0.561103	#N/A	#N/A	#N/A	1.22072	2.09133	21	ENSG00000173482	PTPRM	protein_coding	protein tyrosine phosphatase receptor type M [Source:HGNC Symbol;Acc:HGNC:9675]
STAC3	#N/A	0.0281475	0.0903049	0.0595398	#N/A	#N/A	#N/A	#N/A	#N/A	#N/A	#N/A	#N/A	#N/A	0.0702514	0.0341933	0.0448334	0.00119204	0.0420297	0.0318349	0.0402842	0.028764	0.0187731	#N/A	#N/A	0.0182518	#N/A	0.0829444	0.0702659	0.0763627	#N/A	#N/A	#N/A	#N/A	#N/A	#N/A	#N/A	#N/A	#N/A	#N/A	#N/A	#N/A	#N/A	#N/A	#N/A	#N/A	#N/A	#N/A	#N/A	#N/A	#N/A	#N/A	0.102114	#N/A	#N/A	0.0587383	#N/A	0.0275728	0.0516498	0.0333144	#N/A	#N/A	#N/A	#N/A	21	ENSG00000185482	STAC3	protein_coding	SH3 and cysteine rich domain 3 [Source:HGNC Symbol;Acc:HGNC:28423]
ADAMTS17	#N/A	0.0596543	2.34629	1.74671	0.3708	0.332756	0.18301	1.74122	0.418093	#N/A	0.213097	#N/A	0.610733	#N/A	#N/A	#N/A	#N/A	#N/A	#N/A	#N/A	#N/A	#N/A	#N/A	#N/A	#N/A	#N/A	0.600748	0.152627	0.216159	0.0785475	#N/A	#N/A	#N/A	#N/A	#N/A	#N/A	#N/A	#N/A	#N/A	#N/A	#N/A	#N/A	#N/A	#N/A	#N/A	#N/A	#N/A	#N/A	#N/A	#N/A	#N/A	2.86965	#N/A	0.134436	0.128313	0.226318	#N/A	0.241031	0.213809	#N/A	#N/A	#N/A	0.142076	21	ENSG00000140470	ADAMTS17	protein_coding	ADAM metallopeptidase with thrombospondin type 1 motif 17 [Source:HGNC Symbol;Acc:HGNC:17109]
FSD2	#N/A	0.0430675	0.137493	#N/A	#N/A	0.098516	#N/A	#N/A	#N/A	#N/A	#N/A	#N/A	#N/A	0.124979	0.174913	0.0495347	0.0247877	0.0576757	0.0364941	#N/A	0.045308	0.0408726	#N/A	#N/A	0.0264969	#N/A	0.0715549	0.0587403	0.0962704	#N/A	#N/A	#N/A	#N/A	#N/A	#N/A	#N/A	#N/A	#N/A	#N/A	#N/A	#N/A	#N/A	#N/A	#N/A	#N/A	#N/A	#N/A	#N/A	#N/A	#N/A	#N/A	0.143703	#N/A	#N/A	0.0910336	#N/A	0.0313794	#N/A	0.046035	#N/A	#N/A	0.0500551	0.0906661	21	ENSG00000186628	FSD2	protein_coding	fibronectin type III and SPRY domain containing 2 [Source:HGNC Symbol;Acc:HGNC:18024]
RANBP17	#N/A	0.239277	#N/A	#N/A	#N/A	#N/A	#N/A	#N/A	#N/A	0.982957	#N/A	#N/A	#N/A	#N/A	#N/A	#N/A	#N/A	#N/A	#N/A	#N/A	#N/A	#N/A	#N/A	#N/A	#N/A	#N/A	1.24207	#N/A	1.16498	#N/A	#N/A	#N/A	#N/A	#N/A	11.4186	3.10797	6.16617	7.69541	5.14078	5.84366	8.28981	7.32064	7.16567	5.70482	6.4867	6.82026	8.69216	7.46352	#N/A	5.66003	7.72737	#N/A	#N/A	#N/A	#N/A	#N/A	#N/A	#N/A	#N/A	#N/A	#N/A	4.4385	#N/A	21	ENSG00000204764	RANBP17	protein_coding	RAN binding protein 17 [Source:HGNC Symbol;Acc:HGNC:14428]
SLC24A3	#N/A	0.0691902	2.51775	1.31191	0.44153	0.274337	0.269879	0.788211	0.153036	#N/A	#N/A	#N/A	#N/A	5.40212	2.9836	2.85834	#N/A	0.260416	#N/A	0.108205	0.100706	0.306974	#N/A	0.15752	#N/A	#N/A	0.994329	0.631574	0.563421	#N/A	#N/A	#N/A	#N/A	#N/A	#N/A	#N/A	#N/A	#N/A	#N/A	#N/A	#N/A	#N/A	#N/A	#N/A	#N/A	#N/A	#N/A	#N/A	#N/A	#N/A	#N/A	#N/A	#N/A	#N/A	#N/A	#N/A	#N/A	#N/A	#N/A	#N/A	#N/A	0.635972	0.211771	21	ENSG00000185052	SLC24A3	protein_coding	solute carrier family 24 member 3 [Source:HGNC Symbol;Acc:HGNC:10977]
RARS1	#N/A	0.21322	#N/A	#N/A	#N/A	#N/A	#N/A	#N/A	#N/A	0.805066	0.569945	#N/A	#N/A	#N/A	#N/A	#N/A	#N/A	#N/A	#N/A	#N/A	#N/A	#N/A	#N/A	#N/A	#N/A	0.442283	#N/A	1.01844	#N/A	#N/A	#N/A	#N/A	#N/A	#N/A	0.818178	#N/A	1.28124	0.8105	1.05914	0.960041	0.796293	0.715315	0.921543	0.916351	1.09941	#N/A	0.843965	0.917842	0.950907	0.97564	#N/A	#N/A	#N/A	#N/A	#N/A	#N/A	#N/A	#N/A	0.649946	#N/A	0.881288	#N/A	#N/A	21	ENSG00000113643	RARS1	protein_coding	arginyl-tRNA synthetase 1 [Source:HGNC Symbol;Acc:HGNC:9870]
CLTCL1	#N/A	0.0890532	3.69458	2.42366	1.30237	0.749072	0.471387	#N/A	0.300134	#N/A	#N/A	#N/A	#N/A	4.26912	2.5914	2.03438	#N/A	0.34231	0.265274	0.198091	0.181834	0.271224	#N/A	0.138524	#N/A	#N/A	1.23084	0.724174	0.955409	#N/A	#N/A	#N/A	#N/A	#N/A	#N/A	#N/A	#N/A	#N/A	#N/A	#N/A	#N/A	#N/A	#N/A	#N/A	#N/A	#N/A	#N/A	#N/A	#N/A	#N/A	#N/A	#N/A	#N/A	#N/A	#N/A	#N/A	#N/A	#N/A	#N/A	#N/A	#N/A	0.330993	0.285667	21	ENSG00000070371	CLTCL1	protein_coding	clathrin heavy chain like 1 [Source:HGNC Symbol;Acc:HGNC:2093]
PTCH1	#N/A	0.0633727	#N/A	#N/A	#N/A	#N/A	#N/A	#N/A	#N/A	1.0791	#N/A	#N/A	#N/A	#N/A	#N/A	#N/A	#N/A	#N/A	#N/A	#N/A	#N/A	#N/A	#N/A	#N/A	#N/A	#N/A	0.269657	0.145237	0.180015	#N/A	#N/A	#N/A	#N/A	#N/A	1.58593	#N/A	1.85234	1.7827	2.11791	1.91817	1.62836	1.15051	2.38888	1.75315	1.34257	0.679902	2.00288	1.87053	0.354132	2.10824	1.85467	#N/A	#N/A	#N/A	#N/A	#N/A	#N/A	#N/A	#N/A	#N/A	#N/A	#N/A	#N/A	21	ENSG00000185920	PTCH1	protein_coding	patched 1 [Source:HGNC Symbol;Acc:HGNC:9585]
CMYA5	#N/A	0.0363719	1.9735	1.2108	#N/A	0.208313	#N/A	#N/A	#N/A	#N/A	#N/A	#N/A	#N/A	2.71633	1.77298	2.6353	#N/A	0.393527	0.744661	0.12764	0.126297	#N/A	#N/A	#N/A	0.166655	#N/A	0.916972	#N/A	0.510905	#N/A	#N/A	#N/A	#N/A	#N/A	#N/A	#N/A	#N/A	#N/A	#N/A	#N/A	#N/A	#N/A	#N/A	#N/A	#N/A	#N/A	#N/A	#N/A	#N/A	#N/A	#N/A	0.298467	#N/A	0.914797	0.139023	0.363821	0.0621076	0.224537	0.208524	#N/A	#N/A	#N/A	#N/A	21	ENSG00000164309	CMYA5	protein_coding	cardiomyopathy associated 5 [Source:HGNC Symbol;Acc:HGNC:14305]
CYSTM1	#N/A	0.322298	1.80323	0.644573	1.38306	3.52048	0.794496	#N/A	2.87671	#N/A	2.26444	#N/A	0.799849	#N/A	#N/A	#N/A	#N/A	#N/A	#N/A	0.658873	#N/A	#N/A	#N/A	#N/A	#N/A	#N/A	1.60867	1.12734	1.38054	#N/A	#N/A	#N/A	#N/A	#N/A	#N/A	#N/A	#N/A	#N/A	#N/A	#N/A	#N/A	#N/A	#N/A	#N/A	#N/A	#N/A	#N/A	#N/A	#N/A	#N/A	#N/A	1.36325	#N/A	0.788673	1.76156	2.28888	#N/A	2.35727	1.25453	#N/A	#N/A	1.28503	1.81532	21	ENSG00000120306	CYSTM1	protein_coding	cysteine rich transmembrane module containing 1 [Source:HGNC Symbol;Acc:HGNC:30239]
PLOD2	#N/A	0.0439302	#N/A	#N/A	#N/A	#N/A	#N/A	#N/A	#N/A	#N/A	#N/A	#N/A	#N/A	#N/A	#N/A	#N/A	#N/A	#N/A	#N/A	#N/A	#N/A	#N/A	#N/A	#N/A	#N/A	#N/A	0.526641	0.236814	0.170654	#N/A	#N/A	#N/A	#N/A	#N/A	3.39873	#N/A	1.8763	2.02277	2.13891	1.82982	1.76443	1.74925	1.91418	3.27036	1.99044	1.3939	1.53926	1.28034	#N/A	2.22381	1.77894	#N/A	#N/A	#N/A	#N/A	#N/A	#N/A	#N/A	#N/A	#N/A	#N/A	0.202536	0.126227	21	ENSG00000152952	PLOD2	protein_coding	procollagen-lysine,2-oxoglutarate 5-dioxygenase 2 [Source:HGNC Symbol;Acc:HGNC:9082]
ACTN2	#N/A	0.0138056	0.150696	0.605461	0.0613588	#N/A	#N/A	#N/A	#N/A	#N/A	#N/A	#N/A	#N/A	0.0521264	0.0302536	0.0318742	0.0314958	0.0399314	#N/A	0.0546629	0.0388059	#N/A	#N/A	#N/A	0.0257953	#N/A	#N/A	#N/A	0.0868599	#N/A	#N/A	#N/A	#N/A	#N/A	#N/A	#N/A	#N/A	#N/A	#N/A	#N/A	#N/A	#N/A	#N/A	#N/A	#N/A	#N/A	#N/A	#N/A	#N/A	#N/A	#N/A	0.121852	#N/A	#N/A	0.07748	0.0337789	0.0398772	0.053382	0.0357031	0.0210262	#N/A	0.0469117	#N/A	21	ENSG00000077522	ACTN2	protein_coding	actinin alpha 2 [Source:HGNC Symbol;Acc:HGNC:164]
#254733	#N/A	0.0943035	0.987945	#N/A	#N/A	0.728196	0.477683	#N/A	#N/A	#N/A	0.253201	#N/A	0.833981	1.21897	1.12674	0.960808	#N/A	0.943667	0.426497	0.175052	0.245604	0.321253	#N/A	0.124771	#N/A	#N/A	1.09359	0.54453	0.908168	#N/A	#N/A	#N/A	#N/A	#N/A	#N/A	#N/A	#N/A	#N/A	#N/A	#N/A	#N/A	#N/A	#N/A	#N/A	#N/A	#N/A	#N/A	#N/A	#N/A	#N/A	#N/A	#N/A	#N/A	#N/A	#N/A	0.385526	#N/A	#N/A	#N/A	#N/A	#N/A	1.28954	0.450185	21	ENSG00000254733		lncRNA	novel transcript, antisense to ME3
MRPL19	#N/A	0.173569	3.4298	1.40696	2.78049	2.6323	0.295718	1.94978	0.514667	#N/A	0.379037	#N/A	#N/A	#N/A	#N/A	#N/A	#N/A	#N/A	#N/A	0.238701	#N/A	#N/A	#N/A	#N/A	#N/A	#N/A	1.30727	0.910808	1.51605	#N/A	#N/A	#N/A	#N/A	#N/A	#N/A	#N/A	#N/A	#N/A	#N/A	#N/A	#N/A	#N/A	#N/A	#N/A	#N/A	#N/A	#N/A	#N/A	#N/A	#N/A	#N/A	1.47037	0.902977	#N/A	0.835674	#N/A	0.146711	0.798884	0.670195	#N/A	#N/A	1.32969	0.713664	21	ENSG00000115364	MRPL19	protein_coding	mitochondrial ribosomal protein L19 [Source:HGNC Symbol;Acc:HGNC:14052]
SLC2A10	#N/A	0.0417393	#N/A	#N/A	#N/A	#N/A	#N/A	#N/A	#N/A	0.0600452	#N/A	#N/A	#N/A	#N/A	#N/A	#N/A	#N/A	#N/A	#N/A	#N/A	#N/A	#N/A	#N/A	#N/A	#N/A	0.0326944	#N/A	#N/A	0.0954973	#N/A	#N/A	#N/A	#N/A	#N/A	0.160821	0.0720052	0.15911	0.169203	0.159701	0.155727	0.161534	0.151377	0.172403	0.159465	0.148931	0.116463	0.235213	0.163229	#N/A	0.146325	0.150605	#N/A	#N/A	#N/A	#N/A	#N/A	#N/A	#N/A	#N/A	#N/A	#N/A	#N/A	0.066941	21	ENSG00000197496	SLC2A10	protein_coding	solute carrier family 2 member 10 [Source:HGNC Symbol;Acc:HGNC:13444]
#274265	#N/A	#N/A	6.22595	3.23584	4.56922	6.08306	4.34757	3.28737	2.25695	#N/A	2.26255	1.06571	1.70694	#N/A	#N/A	#N/A	#N/A	#N/A	#N/A	#N/A	#N/A	#N/A	#N/A	#N/A	#N/A	#N/A	1.13275	1.11566	1.1791	#N/A	#N/A	#N/A	#N/A	#N/A	#N/A	#N/A	#N/A	#N/A	#N/A	#N/A	#N/A	#N/A	#N/A	#N/A	#N/A	#N/A	#N/A	#N/A	#N/A	#N/A	#N/A	1.33232	1.08979	1.10546	1.51937	#N/A	0.370923	1.87476	1.60867	0.412684	#N/A	#N/A	#N/A	21	ENSG00000274265		lncRNA	novel transcript
OSBPL3	#N/A	#N/A	1.3253	1.13734	0.952082	0.492992	0.266831	2.43287	0.496064	0.892522	#N/A	#N/A	#N/A	#N/A	#N/A	#N/A	#N/A	#N/A	#N/A	#N/A	#N/A	#N/A	#N/A	#N/A	#N/A	#N/A	#N/A	#N/A	#N/A	#N/A	#N/A	#N/A	#N/A	#N/A	0.98578	0.240979	1.02311	0.932073	1.71528	0.957092	#N/A	#N/A	2.21951	1.3137	1.2805	#N/A	1.47267	1.4003	#N/A	1.20495	#N/A	#N/A	#N/A	0.359225	#N/A	#N/A	#N/A	#N/A	#N/A	#N/A	#N/A	#N/A	#N/A	21	ENSG00000070882	OSBPL3	protein_coding	oxysterol binding protein like 3 [Source:HGNC Symbol;Acc:HGNC:16370]
PPP1R12B	#N/A	#N/A	2.48439	1.26413	2.14888	3.73432	1.42957	1.34089	1.61558	#N/A	0.806664	#N/A	#N/A	0.905439	#N/A	#N/A	#N/A	1.10139	#N/A	2.5165	0.667321	1.09285	#N/A	#N/A	0.782351	#N/A	1.12883	1.17899	1.23939	#N/A	#N/A	#N/A	#N/A	#N/A	#N/A	#N/A	#N/A	#N/A	#N/A	#N/A	#N/A	#N/A	#N/A	#N/A	#N/A	#N/A	#N/A	#N/A	#N/A	#N/A	#N/A	#N/A	#N/A	#N/A	1.19495	#N/A	#N/A	0.995429	#N/A	#N/A	#N/A	1.18881	1.90482	21	ENSG00000077157	PPP1R12B	protein_coding	protein phosphatase 1 regulatory subunit 12B [Source:HGNC Symbol;Acc:HGNC:7619]
ABHD14A	#N/A	#N/A	0.594386	0.0983683	0.0893194	0.101762	0.0871466	0.100004	0.0914551	#N/A	0.0644287	0.0449573	0.0476945	#N/A	#N/A	#N/A	0.0445095	#N/A	#N/A	#N/A	#N/A	#N/A	#N/A	#N/A	#N/A	#N/A	0.133557	0.102141	0.12901	#N/A	#N/A	#N/A	#N/A	#N/A	#N/A	#N/A	#N/A	#N/A	#N/A	#N/A	#N/A	#N/A	#N/A	#N/A	#N/A	#N/A	#N/A	#N/A	#N/A	#N/A	#N/A	1.81948	0.207147	0.0607387	0.0873918	0.0672669	0.0589433	#N/A	0.0614408	#N/A	#N/A	#N/A	#N/A	21	ENSG00000248487	ABHD14A	protein_coding	abhydrolase domain containing 14A [Source:HGNC Symbol;Acc:HGNC:24538]
TMEM131L	#N/A	#N/A	2.09842	1.12374	2.23753	2.80709	1.49849	1.19751	1.38951	#N/A	1.67365	#N/A	0.7845	1.31844	#N/A	1.16963	0.885629	1.10242	1.21443	2.23092	1.0898	1.48706	#N/A	1.62041	#N/A	#N/A	1.00534	#N/A	#N/A	1.37697	#N/A	#N/A	#N/A	#N/A	#N/A	#N/A	#N/A	#N/A	#N/A	#N/A	#N/A	#N/A	#N/A	#N/A	#N/A	#N/A	#N/A	#N/A	#N/A	#N/A	#N/A	#N/A	#N/A	#N/A	#N/A	#N/A	#N/A	1.09817	#N/A	#N/A	#N/A	#N/A	#N/A	21	ENSG00000121210	TMEM131L	protein_coding	transmembrane 131 like [Source:HGNC Symbol;Acc:HGNC:29146]
NAP1L1	#N/A	#N/A	2.9479	1.81137	2.57072	2.96829	2.19431	1.2324	2.63968	#N/A	2.46245	1.76045	0.778822	#N/A	#N/A	#N/A	#N/A	#N/A	#N/A	0.838535	#N/A	#N/A	#N/A	#N/A	#N/A	#N/A	1.34411	1.21264	#N/A	0.699322	#N/A	#N/A	#N/A	#N/A	#N/A	#N/A	1.23115	#N/A	1.45516	0.932977	#N/A	#N/A	0.673962	#N/A	0.632541	#N/A	#N/A	#N/A	#N/A	0.738296	#N/A	#N/A	#N/A	#N/A	#N/A	#N/A	#N/A	2.03178	#N/A	#N/A	#N/A	#N/A	#N/A	21	ENSG00000187109	NAP1L1	protein_coding	nucleosome assembly protein 1 like 1 [Source:HGNC Symbol;Acc:HGNC:7637]
C1orf198	#N/A	#N/A	0.498118	0.0602676	0.0952513	#N/A	0.0738486	0.0709872	0.109399	0.262496	0.0815225	#N/A	#N/A	#N/A	#N/A	#N/A	#N/A	#N/A	#N/A	#N/A	#N/A	#N/A	#N/A	#N/A	#N/A	#N/A	0.122724	#N/A	0.118557	#N/A	#N/A	#N/A	#N/A	#N/A	0.974642	#N/A	1.5291	#N/A	1.8206	#N/A	#N/A	#N/A	3.54886	1.19975	0.16423	0.0705598	2.77836	1.50173	#N/A	1.13647	#N/A	#N/A	#N/A	#N/A	#N/A	#N/A	#N/A	#N/A	#N/A	#N/A	#N/A	0.116662	#N/A	21	ENSG00000119280	C1orf198	protein_coding	chromosome 1 open reading frame 198 [Source:HGNC Symbol;Acc:HGNC:25900]
WNK2	#N/A	#N/A	0.245406	0.326323	0.106508	0.162334	#N/A	0.213812	#N/A	#N/A	#N/A	#N/A	#N/A	0.285495	0.480249	0.0949692	#N/A	0.103706	0.0540211	0.0848918	0.0624187	#N/A	#N/A	0.0351401	0.0504903	#N/A	0.17473	0.119522	0.129587	#N/A	#N/A	#N/A	#N/A	#N/A	#N/A	#N/A	#N/A	#N/A	#N/A	#N/A	#N/A	#N/A	#N/A	#N/A	#N/A	#N/A	#N/A	#N/A	#N/A	#N/A	#N/A	3.14577	#N/A	#N/A	0.112961	#N/A	#N/A	#N/A	#N/A	#N/A	#N/A	0.0772931	0.0904729	21	ENSG00000165238	WNK2	protein_coding	WNK lysine deficient protein kinase 2 [Source:HGNC Symbol;Acc:HGNC:14542]
MTG1	#N/A	#N/A	0.917354	0.978741	#N/A	1.26288	#N/A	1.24493	1.4669	#N/A	2.29562	#N/A	1.2058	#N/A	#N/A	0.740499	#N/A	0.843083	#N/A	#N/A	#N/A	#N/A	#N/A	#N/A	0.936889	#N/A	1.07759	1.08801	0.990169	#N/A	#N/A	#N/A	#N/A	#N/A	#N/A	#N/A	#N/A	#N/A	#N/A	#N/A	#N/A	#N/A	#N/A	#N/A	#N/A	#N/A	#N/A	#N/A	0.987942	#N/A	#N/A	0.999493	1.03168	1.23029	#N/A	1.00742	0.278712	1.22565	1.14263	#N/A	#N/A	#N/A	#N/A	21	ENSG00000148824	MTG1	protein_coding	mitochondrial ribosome associated GTPase 1 [Source:HGNC Symbol;Acc:HGNC:32159]
MORF4L2	#N/A	#N/A	2.76186	2.08373	2.01598	2.98106	1.96265	1.39506	4.07322	#N/A	2.57864	#N/A	1.1795	#N/A	#N/A	#N/A	#N/A	#N/A	#N/A	#N/A	#N/A	#N/A	#N/A	#N/A	#N/A	#N/A	1.25069	2.01322	1.44197	#N/A	#N/A	#N/A	#N/A	#N/A	#N/A	#N/A	#N/A	#N/A	#N/A	#N/A	#N/A	#N/A	#N/A	#N/A	#N/A	#N/A	#N/A	#N/A	#N/A	#N/A	#N/A	1.48464	1.25727	#N/A	2.50766	2.94668	0.246519	6.61641	1.63995	#N/A	#N/A	1.0842	1.17259	21	ENSG00000123562	MORF4L2	protein_coding	mortality factor 4 like 2 [Source:HGNC Symbol;Acc:HGNC:16849]
LURAP1L-AS1	#N/A	#N/A	#N/A	#N/A	#N/A	#N/A	#N/A	0.232208	#N/A	0.822294	#N/A	#N/A	#N/A	#N/A	#N/A	#N/A	#N/A	#N/A	#N/A	#N/A	#N/A	#N/A	#N/A	#N/A	#N/A	0.0399893	0.205217	0.138456	0.167558	#N/A	#N/A	#N/A	#N/A	#N/A	1.10067	0.101146	2.5759	2.16994	3.78627	1.83369	1.58331	#N/A	5.16297	2.45498	0.449976	0.375357	5.10342	3.51774	#N/A	4.24819	#N/A	#N/A	#N/A	#N/A	#N/A	#N/A	#N/A	#N/A	#N/A	#N/A	#N/A	0.129861	#N/A	21	ENSG00000235448	LURAP1L-AS1	lncRNA	LURAP1L antisense RNA 1 [Source:HGNC Symbol;Acc:HGNC:49761]
ETV5	#N/A	#N/A	0.566853	0.100974	0.0929717	0.11491	#N/A	0.100078	#N/A	#N/A	#N/A	#N/A	#N/A	#N/A	#N/A	#N/A	#N/A	#N/A	#N/A	#N/A	#N/A	#N/A	#N/A	#N/A	#N/A	#N/A	#N/A	#N/A	#N/A	#N/A	#N/A	#N/A	#N/A	#N/A	0.203254	#N/A	2.73552	0.920775	3.36086	0.967191	4.88933	0.202786	4.7167	#N/A	0.193817	#N/A	3.72843	0.255155	0.151474	3.05772	1.03626	#N/A	#N/A	#N/A	#N/A	#N/A	#N/A	#N/A	#N/A	#N/A	#N/A	0.0938517	0.0783349	21	ENSG00000244405	ETV5	protein_coding	ETS variant transcription factor 5 [Source:HGNC Symbol;Acc:HGNC:3494]
LENG9#275183	#N/A	#N/A	#N/A	#N/A	#N/A	#N/A	#N/A	0.0638917	#N/A	0.0703723	#N/A	#N/A	0.019253	#N/A	#N/A	#N/A	#N/A	#N/A	#N/A	#N/A	#N/A	#N/A	#N/A	#N/A	#N/A	#N/A	0.0571024	#N/A	0.0526459	#N/A	#N/A	#N/A	#N/A	#N/A	1.10988	#N/A	1.1625	1.51343	1.13388	1.81182	2.20571	0.119015	1.79268	0.0617127	0.0963289	0.0896339	1.57052	0.611491	0.0968589	1.17229	1.67129	#N/A	#N/A	#N/A	#N/A	#N/A	#N/A	#N/A	#N/A	#N/A	#N/A	#N/A	#N/A	21	ENSG00000275183	LENG9	protein_coding	leukocyte receptor cluster member 9 [Source:HGNC Symbol;Acc:HGNC:16306]
GAS1RR	#N/A	#N/A	0.188802	0.089601	0.102605	0.123099	0.0665229	0.0732459	0.0643303	#N/A	#N/A	#N/A	#N/A	#N/A	#N/A	#N/A	#N/A	#N/A	#N/A	#N/A	#N/A	#N/A	#N/A	#N/A	#N/A	#N/A	0.117301	0.0861166	#N/A	#N/A	#N/A	#N/A	#N/A	#N/A	1.44894	#N/A	#N/A	1.51313	#N/A	1.50967	2.32893	0.306283	#N/A	#N/A	#N/A	#N/A	#N/A	#N/A	#N/A	#N/A	2.45038	0.270484	#N/A	#N/A	0.0866176	#N/A	#N/A	0.0669965	0.0521345	#N/A	#N/A	0.0591935	0.0539334	21	ENSG00000226237	GAS1RR	lncRNA	GAS1 adjacent regulatory RNA [Source:HGNC Symbol;Acc:HGNC:52261]
BOLA3-DT	#N/A	#N/A	0.126549	0.0734288	#N/A	#N/A	0.0522138	0.0564955	#N/A	#N/A	#N/A	#N/A	#N/A	#N/A	#N/A	#N/A	#N/A	#N/A	#N/A	#N/A	#N/A	#N/A	#N/A	#N/A	#N/A	0.0259477	0.0872577	#N/A	#N/A	#N/A	#N/A	#N/A	#N/A	#N/A	0.206457	#N/A	0.11908	0.575098	0.507812	0.238328	3.00598	0.10624	2.36597	0.0825304	0.0808706	0.076228	1.62014	0.747902	#N/A	0.437961	0.581753	#N/A	#N/A	#N/A	#N/A	#N/A	#N/A	#N/A	#N/A	#N/A	#N/A	#N/A	#N/A	21	ENSG00000225439	BOLA3-DT	lncRNA	BOLA3 divergent transcript [Source:HGNC Symbol;Acc:HGNC:42922]
RPLP1	#N/A	#N/A	0.0947365	0.0510966	0.0617154	#N/A	0.0328149	0.0499167	#N/A	#N/A	#N/A	#N/A	#N/A	0.0492412	0.0377029	0.0327182	#N/A	#N/A	#N/A	#N/A	#N/A	#N/A	#N/A	#N/A	#N/A	#N/A	0.0757627	0.0545773	0.0702374	#N/A	#N/A	#N/A	#N/A	#N/A	#N/A	#N/A	#N/A	0.0916934	#N/A	#N/A	0.254155	0.085174	0.0900318	#N/A	#N/A	0.0762211	0.108366	0.0885592	#N/A	0.0916174	#N/A	0.086173	0.0407842	#N/A	#N/A	#N/A	#N/A	#N/A	#N/A	#N/A	#N/A	#N/A	#N/A	21	ENSG00000137818	RPLP1	protein_coding	ribosomal protein lateral stalk subunit P1 [Source:HGNC Symbol;Acc:HGNC:10372]
PCBP3	#N/A	#N/A	#N/A	0.0888963	#N/A	#N/A	#N/A	0.0913574	#N/A	0.0878393	#N/A	#N/A	#N/A	0.240221	0.0721158	#N/A	#N/A	#N/A	#N/A	#N/A	#N/A	#N/A	#N/A	0.0325734	#N/A	#N/A	#N/A	#N/A	#N/A	#N/A	#N/A	#N/A	#N/A	#N/A	0.210361	#N/A	0.268348	0.324365	0.687131	0.396577	1.22406	0.207778	0.685347	0.129643	0.172937	#N/A	0.39187	0.230175	#N/A	0.170221	0.326533	#N/A	#N/A	#N/A	#N/A	#N/A	#N/A	#N/A	0.0540401	#N/A	#N/A	#N/A	#N/A	21	ENSG00000183570	PCBP3	protein_coding	poly(rC) binding protein 3 [Source:HGNC Symbol;Acc:HGNC:8651]
#272755	#N/A	#N/A	0.182811	#N/A	#N/A	0.113538	#N/A	0.0951939	0.0770226	0.0981439	#N/A	#N/A	#N/A	#N/A	#N/A	#N/A	#N/A	#N/A	#N/A	#N/A	#N/A	#N/A	#N/A	#N/A	#N/A	#N/A	#N/A	#N/A	#N/A	#N/A	#N/A	#N/A	#N/A	#N/A	0.176755	0.0803429	0.220313	0.132903	0.265981	0.176798	1.12944	0.166127	0.960462	0.186901	0.167909	#N/A	0.227238	#N/A	0.123302	0.203784	0.203419	#N/A	#N/A	#N/A	#N/A	#N/A	#N/A	0.071985	#N/A	#N/A	#N/A	#N/A	#N/A	21	ENSG00000272755		lncRNA	novel transcript
TLCD3B	#N/A	#N/A	0.0129158	0.0354635	0.0387983	0.04994	#N/A	0.0391866	#N/A	#N/A	#N/A	#N/A	0.020877	0.046484	0.0319642	0.021579	#N/A	0.0272326	#N/A	#N/A	#N/A	#N/A	0.0118213	#N/A	#N/A	#N/A	#N/A	#N/A	#N/A	#N/A	#N/A	#N/A	#N/A	#N/A	#N/A	#N/A	#N/A	0.00650475	#N/A	0.0107898	0.124959	#N/A	0.134074	#N/A	#N/A	0.0606369	#N/A	#N/A	#N/A	#N/A	0.0361369	0.0162014	0.0310186	#N/A	#N/A	#N/A	#N/A	0.0339485	#N/A	#N/A	0.0185003	#N/A	#N/A	21	ENSG00000149926	TLCD3B	protein_coding	TLC domain containing 3B [Source:HGNC Symbol;Acc:HGNC:25295]
COX6A2	#N/A	#N/A	0.0864348	0.0493974	0.0427268	0.0503818	0.0267686	0.0397252	#N/A	#N/A	#N/A	#N/A	0.0227905	0.0433534	0.021948	0.0261178	0.0122671	0.0253068	#N/A	#N/A	#N/A	#N/A	#N/A	#N/A	#N/A	#N/A	0.0573097	0.0440143	0.0487211	#N/A	#N/A	#N/A	#N/A	#N/A	#N/A	#N/A	#N/A	#N/A	#N/A	#N/A	#N/A	#N/A	#N/A	#N/A	0.0201492	#N/A	0.0245682	0.00457188	#N/A	#N/A	#N/A	0.0681963	#N/A	#N/A	0.0371459	#N/A	#N/A	#N/A	#N/A	#N/A	#N/A	0.046625	#N/A	21	ENSG00000156885	COX6A2	protein_coding	cytochrome c oxidase subunit 6A2 [Source:HGNC Symbol;Acc:HGNC:2279]
TRIP6	#N/A	#N/A	1.11096	#N/A	#N/A	#N/A	#N/A	0.161891	#N/A	0.41437	#N/A	#N/A	#N/A	#N/A	#N/A	#N/A	#N/A	#N/A	#N/A	#N/A	#N/A	#N/A	#N/A	#N/A	#N/A	#N/A	#N/A	#N/A	0.111825	#N/A	#N/A	#N/A	#N/A	#N/A	3.05074	#N/A	3.12551	2.79801	2.15516	0.562866	5.1554	0.282198	2.27785	1.17497	0.884997	0.153385	1.97067	2.29459	#N/A	1.67921	3.82538	#N/A	#N/A	#N/A	#N/A	#N/A	#N/A	#N/A	#N/A	#N/A	#N/A	0.092502	0.0908693	21	ENSG00000087077	TRIP6	protein_coding	thyroid hormone receptor interactor 6 [Source:HGNC Symbol;Acc:HGNC:12311]
RAB10	#N/A	#N/A	0.944321	#N/A	0.75827	1.60088	1.2734	0.600479	1.54557	#N/A	0.967566	#N/A	#N/A	0.792451	0.462391	0.730845	#N/A	0.636848	#N/A	1.49664	0.725407	1.41632	#N/A	#N/A	#N/A	#N/A	#N/A	#N/A	#N/A	#N/A	#N/A	#N/A	#N/A	#N/A	#N/A	#N/A	#N/A	#N/A	#N/A	#N/A	#N/A	#N/A	#N/A	#N/A	#N/A	#N/A	#N/A	#N/A	#N/A	#N/A	#N/A	0.869903	0.48709	1.10907	2.01952	0.959752	1.21844	2.83707	#N/A	#N/A	#N/A	#N/A	#N/A	21	ENSG00000084733	RAB10	protein_coding	RAB10, member RAS oncogene family [Source:HGNC Symbol;Acc:HGNC:9759]
#248969	#N/A	#N/A	0.0851152	0.0499273	#N/A	0.0755894	#N/A	0.0336456	#N/A	#N/A	#N/A	#N/A	#N/A	#N/A	#N/A	#N/A	#N/A	#N/A	#N/A	#N/A	#N/A	#N/A	#N/A	#N/A	#N/A	#N/A	0.0547737	#N/A	0.0725115	#N/A	#N/A	#N/A	#N/A	#N/A	0.143542	#N/A	0.13966	0.776185	0.989435	0.244499	0.788915	#N/A	1.64114	0.09394	0.0317991	#N/A	1.02128	0.378999	#N/A	0.762756	0.499538	#N/A	#N/A	#N/A	#N/A	#N/A	#N/A	#N/A	0.0317289	#N/A	0.0198146	#N/A	#N/A	21	ENSG00000248969		lncRNA	novel transcript, antisense to SPEF2
#260517	#N/A	#N/A	#N/A	#N/A	#N/A	#N/A	#N/A	0.451972	#N/A	#N/A	#N/A	#N/A	#N/A	#N/A	#N/A	#N/A	#N/A	#N/A	#N/A	#N/A	#N/A	#N/A	#N/A	#N/A	#N/A	#N/A	#N/A	#N/A	#N/A	#N/A	#N/A	#N/A	#N/A	#N/A	2.0999	0.106823	2.8007	2.42381	3.20526	2.43423	1.91058	1.1793	3.19834	3.07198	3.1756	0.56318	2.6133	2.35368	0.167955	3.72759	1.9693	2.05201	#N/A	#N/A	0.116448	0.087232	#N/A	#N/A	#N/A	#N/A	#N/A	#N/A	#N/A	21	ENSG00000260517		lncRNA	novel transcript
KLF15	#N/A	#N/A	0.178866	0.071772	0.09654	0.120978	#N/A	0.0628433	#N/A	#N/A	0.068672	#N/A	#N/A	0.0936229	0.0654953	0.0348232	#N/A	0.0638173	#N/A	#N/A	0.0445596	#N/A	#N/A	#N/A	0.0281697	#N/A	0.0943803	#N/A	#N/A	#N/A	#N/A	#N/A	#N/A	#N/A	#N/A	#N/A	#N/A	#N/A	#N/A	#N/A	#N/A	#N/A	#N/A	#N/A	#N/A	#N/A	#N/A	#N/A	#N/A	#N/A	#N/A	0.115203	0.0517402	0.0457983	#N/A	0.056598	#N/A	0.0727887	0.048224	#N/A	#N/A	0.0959626	0.0889536	21	ENSG00000163884	KLF15	protein_coding	Kruppel like factor 15 [Source:HGNC Symbol;Acc:HGNC:14536]
FZD1	#N/A	#N/A	0.0301623	#N/A	0.0466274	#N/A	0.0401069	0.0257648	#N/A	0.0338779	#N/A	#N/A	#N/A	#N/A	#N/A	#N/A	#N/A	#N/A	#N/A	#N/A	#N/A	#N/A	#N/A	#N/A	#N/A	#N/A	#N/A	#N/A	#N/A	#N/A	#N/A	#N/A	#N/A	#N/A	0.12504	#N/A	0.118191	0.131173	0.108496	0.115357	0.141865	0.115611	0.118218	0.122356	0.118755	0.0886064	0.102322	0.123945	0.0773321	0.121741	0.129125	#N/A	#N/A	#N/A	#N/A	#N/A	#N/A	#N/A	#N/A	#N/A	#N/A	#N/A	#N/A	21	ENSG00000157240	FZD1	protein_coding	frizzled class receptor 1 [Source:HGNC Symbol;Acc:HGNC:4038]
#249476	#N/A	#N/A	#N/A	0.0874421	#N/A	#N/A	#N/A	0.10366	#N/A	0.284928	#N/A	#N/A	#N/A	#N/A	#N/A	#N/A	#N/A	#N/A	0.0470885	#N/A	#N/A	#N/A	#N/A	#N/A	#N/A	#N/A	#N/A	#N/A	#N/A	#N/A	#N/A	#N/A	#N/A	#N/A	1.03266	#N/A	1.36061	1.35252	1.96486	1.64984	1.71377	0.517396	2.35189	0.852077	0.39252	0.147177	1.93682	1.87439	#N/A	0.887729	0.938254	#N/A	#N/A	0.0500041	0.0742326	#N/A	#N/A	#N/A	#N/A	#N/A	#N/A	#N/A	#N/A	21	ENSG00000249476		lncRNA	novel transcript
TMCC1	#N/A	#N/A	0.467734	#N/A	#N/A	0.75315	0.617768	0.570146	0.791296	#N/A	0.951178	#N/A	#N/A	0.566747	0.450493	0.542147	0.748041	0.45972	#N/A	1.15364	0.567907	#N/A	#N/A	#N/A	#N/A	#N/A	#N/A	#N/A	0.87491	#N/A	#N/A	#N/A	#N/A	#N/A	#N/A	#N/A	#N/A	#N/A	#N/A	#N/A	#N/A	#N/A	#N/A	#N/A	#N/A	#N/A	#N/A	#N/A	#N/A	#N/A	#N/A	#N/A	#N/A	0.565543	0.906272	#N/A	1.63005	0.735526	#N/A	1.12496	#N/A	1.3167	1.33694	21	ENSG00000172765	TMCC1	protein_coding	transmembrane and coiled-coil domain family 1 [Source:HGNC Symbol;Acc:HGNC:29116]
PPP1CB	#N/A	#N/A	2.88116	1.42389	0.772968	0.304675	0.240088	0.855234	0.333386	#N/A	0.146683	#N/A	#N/A	1.78444	0.959149	#N/A	0.259214	1.26176	0.313442	0.101104	0.239502	0.180247	#N/A	0.123102	#N/A	#N/A	#N/A	#N/A	#N/A	#N/A	#N/A	#N/A	#N/A	#N/A	#N/A	#N/A	#N/A	#N/A	#N/A	#N/A	#N/A	#N/A	#N/A	#N/A	#N/A	#N/A	#N/A	#N/A	#N/A	#N/A	#N/A	#N/A	#N/A	0.44688	0.457268	0.283536	#N/A	0.239634	#N/A	#N/A	#N/A	#N/A	#N/A	21	ENSG00000213639	PPP1CB	protein_coding	protein phosphatase 1 catalytic subunit beta [Source:HGNC Symbol;Acc:HGNC:9282]
CCT8	#N/A	#N/A	1.45885	0.487637	0.0946806	0.12221	0.0665114	0.288652	0.0991567	#N/A	0.0849143	0.0350245	#N/A	1.4609	#N/A	0.337308	#N/A	0.0604995	#N/A	#N/A	0.046883	0.0564938	#N/A	0.0376524	#N/A	#N/A	#N/A	#N/A	#N/A	#N/A	#N/A	#N/A	#N/A	#N/A	#N/A	#N/A	1.31471	#N/A	#N/A	#N/A	#N/A	#N/A	#N/A	#N/A	#N/A	#N/A	#N/A	#N/A	#N/A	#N/A	#N/A	#N/A	0.362201	#N/A	0.10188	0.0893289	#N/A	0.0977777	0.0687164	#N/A	#N/A	#N/A	#N/A	21	ENSG00000156261	CCT8	protein_coding	chaperonin containing TCP1 subunit 8 [Source:HGNC Symbol;Acc:HGNC:1623]
DSCAM	#N/A	#N/A	#N/A	#N/A	#N/A	#N/A	#N/A	0.0728572	#N/A	#N/A	#N/A	#N/A	#N/A	#N/A	#N/A	#N/A	#N/A	#N/A	#N/A	#N/A	#N/A	#N/A	#N/A	#N/A	#N/A	#N/A	#N/A	#N/A	0.115735	#N/A	#N/A	#N/A	#N/A	#N/A	0.700902	#N/A	0.285473	0.847598	0.422673	0.39883	2.61986	0.148835	2.05963	0.321788	0.125218	0.174424	0.994499	0.863102	#N/A	1.21073	0.571275	0.24049	#N/A	0.0679873	#N/A	#N/A	#N/A	0.092747	0.055045	#N/A	#N/A	#N/A	#N/A	21	ENSG00000171587	DSCAM	protein_coding	DS cell adhesion molecule [Source:HGNC Symbol;Acc:HGNC:3039]
TBCCD1	#N/A	#N/A	#N/A	#N/A	#N/A	#N/A	#N/A	0.720561	0.307442	0.890795	0.109094	#N/A	#N/A	#N/A	#N/A	#N/A	#N/A	#N/A	#N/A	#N/A	#N/A	0.11235	#N/A	#N/A	#N/A	#N/A	#N/A	#N/A	#N/A	#N/A	#N/A	#N/A	#N/A	0.0362621	0.931748	#N/A	1.13404	0.99074	0.981337	0.885377	0.859387	#N/A	0.895343	0.96292	1.11192	0.804716	1.14324	0.900142	#N/A	0.887954	#N/A	#N/A	#N/A	#N/A	#N/A	#N/A	0.0809158	0.297357	#N/A	#N/A	#N/A	#N/A	#N/A	21	ENSG00000113838	TBCCD1	protein_coding	TBCC domain containing 1 [Source:HGNC Symbol;Acc:HGNC:25546]
PIWIL4	#N/A	#N/A	2.1721	0.29196	0.142241	0.131101	#N/A	0.391258	#N/A	#N/A	#N/A	#N/A	#N/A	#N/A	#N/A	#N/A	#N/A	#N/A	#N/A	#N/A	#N/A	#N/A	#N/A	#N/A	#N/A	#N/A	#N/A	#N/A	#N/A	#N/A	#N/A	#N/A	#N/A	#N/A	1.45368	0.10407	1.19651	1.68388	1.81174	2.38382	1.94068	1.4543	1.55643	1.35739	#N/A	0.155965	1.50688	1.53497	#N/A	1.37703	1.9544	#N/A	#N/A	#N/A	#N/A	#N/A	#N/A	#N/A	#N/A	#N/A	#N/A	#N/A	0.105091	21	ENSG00000134627	PIWIL4	protein_coding	piwi like RNA-mediated gene silencing 4 [Source:HGNC Symbol;Acc:HGNC:18444]
PRKX-AS1	#N/A	#N/A	#N/A	#N/A	#N/A	#N/A	#N/A	0.0229903	#N/A	0.0161148	#N/A	#N/A	#N/A	0.095353	0.0317948	#N/A	#N/A	#N/A	#N/A	#N/A	0.0279976	#N/A	0.013004	#N/A	#N/A	#N/A	#N/A	#N/A	#N/A	#N/A	#N/A	#N/A	#N/A	#N/A	0.129732	#N/A	0.079824	0.131989	0.12819	0.120589	0.121002	0.122256	0.119461	0.123393	0.115196	0.0895802	0.134006	0.128564	#N/A	0.125309	0.124549	#N/A	#N/A	#N/A	#N/A	#N/A	#N/A	#N/A	#N/A	#N/A	#N/A	#N/A	#N/A	21	ENSG00000236188	PRKX-AS1	lncRNA	PRKX antisense RNA 1 [Source:HGNC Symbol;Acc:HGNC:40479]
DOK6	#N/A	#N/A	0.485549	#N/A	0.0516803	0.0785848	0.0432647	0.00825956	#N/A	#N/A	#N/A	#N/A	#N/A	#N/A	#N/A	#N/A	#N/A	#N/A	#N/A	#N/A	#N/A	#N/A	#N/A	#N/A	#N/A	#N/A	#N/A	#N/A	#N/A	#N/A	#N/A	#N/A	#N/A	#N/A	0.316109	0.0735356	1.17269	0.380007	0.615196	0.450313	1.60405	0.13454	1.41184	0.268779	0.0787378	0.0402087	0.722233	0.3316	#N/A	0.882007	0.282788	#N/A	#N/A	#N/A	#N/A	#N/A	#N/A	#N/A	#N/A	#N/A	#N/A	#N/A	#N/A	21	ENSG00000206052	DOK6	protein_coding	docking protein 6 [Source:HGNC Symbol;Acc:HGNC:28301]
CIP2A	#N/A	#N/A	1.23093	#N/A	#N/A	0.163609	0.0797239	0.105277	#N/A	0.435228	#N/A	#N/A	0.0591661	#N/A	#N/A	#N/A	#N/A	#N/A	#N/A	#N/A	#N/A	#N/A	#N/A	#N/A	#N/A	#N/A	#N/A	#N/A	#N/A	#N/A	#N/A	#N/A	#N/A	#N/A	1.35888	0.0724801	1.60434	1.70005	2.47702	2.12321	1.60433	#N/A	2.45805	0.630765	0.65148	0.181897	2.02247	1.93524	#N/A	1.70402	1.54027	#N/A	#N/A	#N/A	#N/A	#N/A	#N/A	#N/A	#N/A	#N/A	#N/A	#N/A	#N/A	21	ENSG00000163507	CIP2A	protein_coding	cellular inhibitor of PP2A [Source:HGNC Symbol;Acc:HGNC:29302]
WBP1	#N/A	#N/A	1.76146	1.19734	#N/A	0.471992	#N/A	0.875131	0.184128	1.15235	0.135279	#N/A	#N/A	#N/A	#N/A	#N/A	#N/A	#N/A	#N/A	#N/A	#N/A	#N/A	#N/A	#N/A	#N/A	#N/A	1.46995	0.406069	#N/A	#N/A	#N/A	#N/A	#N/A	#N/A	#N/A	#N/A	1.63945	1.01912	1.14196	0.987335	0.889371	#N/A	0.911354	#N/A	#N/A	1.36353	#N/A	1.08028	0.633122	1.10318	#N/A	#N/A	#N/A	#N/A	#N/A	#N/A	0.0850243	#N/A	0.191732	#N/A	#N/A	#N/A	#N/A	21	ENSG00000239779	WBP1	protein_coding	WW domain binding protein 1 [Source:HGNC Symbol;Acc:HGNC:12737]
MAP7D3	#N/A	#N/A	#N/A	#N/A	#N/A	#N/A	#N/A	0.330987	0.147833	1.42376	#N/A	0.063773	#N/A	#N/A	#N/A	#N/A	#N/A	#N/A	#N/A	#N/A	#N/A	#N/A	#N/A	#N/A	#N/A	#N/A	#N/A	0.23416	#N/A	#N/A	#N/A	#N/A	#N/A	#N/A	1.60874	#N/A	2.87142	2.10021	2.80976	2.7556	1.84476	1.60406	2.51	1.64832	2.10277	0.629307	2.00129	2.13548	#N/A	2.78216	1.27552	#N/A	#N/A	#N/A	#N/A	#N/A	#N/A	#N/A	#N/A	#N/A	#N/A	#N/A	0.109373	21	ENSG00000129680	MAP7D3	protein_coding	MAP7 domain containing 3 [Source:HGNC Symbol;Acc:HGNC:25742]
TBC1D2B	#N/A	#N/A	#N/A	#N/A	1.21496	#N/A	0.96371	0.796142	#N/A	1.61291	#N/A	#N/A	#N/A	#N/A	#N/A	#N/A	#N/A	#N/A	#N/A	#N/A	#N/A	#N/A	#N/A	#N/A	#N/A	#N/A	#N/A	#N/A	#N/A	#N/A	#N/A	#N/A	#N/A	#N/A	2.3843	0.875984	2.4863	2.54384	2.34312	2.54627	2.35928	2.68855	2.3194	1.9038	2.25425	3.3525	2.18271	2.31166	2.09373	2.03967	2.6819	#N/A	#N/A	#N/A	#N/A	#N/A	#N/A	#N/A	#N/A	#N/A	#N/A	#N/A	#N/A	21	ENSG00000167202	TBC1D2B	protein_coding	TBC1 domain family member 2B [Source:HGNC Symbol;Acc:HGNC:29183]
TECTA	#N/A	#N/A	0.0498325	0.0571054	#N/A	0.0706603	0.0409158	0.0418925	#N/A	#N/A	#N/A	#N/A	#N/A	0.0713915	#N/A	#N/A	#N/A	#N/A	#N/A	#N/A	#N/A	#N/A	#N/A	#N/A	#N/A	#N/A	0.0721901	0.0669542	0.0545809	#N/A	#N/A	#N/A	#N/A	#N/A	#N/A	#N/A	#N/A	0.781662	0.571196	0.623629	0.690184	#N/A	1.89176	#N/A	0.0177464	0.0135507	1.21567	#N/A	#N/A	0.647043	#N/A	0.0385149	#N/A	#N/A	#N/A	#N/A	#N/A	#N/A	#N/A	#N/A	#N/A	0.0522668	0.0477783	21	ENSG00000109927	TECTA	protein_coding	tectorin alpha [Source:HGNC Symbol;Acc:HGNC:11720]
RNF212B	#N/A	#N/A	#N/A	0.0284144	#N/A	#N/A	0.0422486	0.012194	#N/A	#N/A	#N/A	#N/A	#N/A	#N/A	0.0535805	#N/A	#N/A	#N/A	#N/A	#N/A	#N/A	#N/A	#N/A	#N/A	#N/A	#N/A	#N/A	#N/A	#N/A	#N/A	#N/A	#N/A	#N/A	#N/A	1.26899	#N/A	0.892608	1.52621	1.27858	1.4067	1.61874	0.180348	1.23143	0.738049	0.279818	0.0112081	1.53341	1.55105	#N/A	1.05225	0.613446	#N/A	#N/A	0.0374348	#N/A	#N/A	#N/A	#N/A	#N/A	#N/A	#N/A	0.0692047	#N/A	21	ENSG00000215277	RNF212B	protein_coding	ring finger protein 212B [Source:HGNC Symbol;Acc:HGNC:20438]
HNRNPM	#N/A	#N/A	0.540592	0.577431	0.710968	0.755553	0.718035	0.55611	1.48282	#N/A	1.10375	#N/A	#N/A	0.723749	0.643825	0.94402	#N/A	0.679191	0.99146	1.94719	0.834985	0.726558	#N/A	#N/A	#N/A	#N/A	1.06089	#N/A	0.716089	#N/A	#N/A	#N/A	#N/A	#N/A	#N/A	#N/A	#N/A	#N/A	#N/A	#N/A	#N/A	#N/A	#N/A	#N/A	#N/A	#N/A	#N/A	#N/A	0.932295	#N/A	#N/A	#N/A	#N/A	#N/A	#N/A	#N/A	0.909351	1.10769	#N/A	#N/A	#N/A	#N/A	#N/A	21	ENSG00000099783	HNRNPM	protein_coding	heterogeneous nuclear ribonucleoprotein M [Source:HGNC Symbol;Acc:HGNC:5046]
CHERP	#N/A	#N/A	#N/A	#N/A	#N/A	0.687017	#N/A	0.609301	0.627791	1.20053	0.148094	#N/A	#N/A	0.875266	0.619303	#N/A	#N/A	#N/A	#N/A	#N/A	#N/A	0.200705	#N/A	#N/A	#N/A	#N/A	#N/A	#N/A	#N/A	#N/A	#N/A	#N/A	#N/A	#N/A	#N/A	#N/A	1.0599	0.905706	0.897003	0.95052	0.942371	1.19399	#N/A	#N/A	0.881959	1.29289	0.921239	#N/A	#N/A	#N/A	0.918664	#N/A	1.009	#N/A	#N/A	#N/A	0.0681318	0.386837	#N/A	#N/A	#N/A	#N/A	#N/A	21	ENSG00000085872	CHERP	protein_coding	calcium homeostasis endoplasmic reticulum protein [Source:HGNC Symbol;Acc:HGNC:16930]
DUT	#N/A	#N/A	1.45604	#N/A	1.19745	#N/A	#N/A	#N/A	2.22136	#N/A	0.567739	0.416544	#N/A	#N/A	#N/A	#N/A	#N/A	#N/A	#N/A	#N/A	#N/A	#N/A	#N/A	#N/A	#N/A	#N/A	#N/A	0.958742	#N/A	#N/A	#N/A	#N/A	#N/A	#N/A	0.954719	#N/A	1.56671	1.04885	1.85866	1.81102	1.12767	0.838113	1.03274	1.02434	1.01868	#N/A	#N/A	0.962707	#N/A	0.857171	1.36715	#N/A	#N/A	#N/A	#N/A	#N/A	#N/A	1.02386	#N/A	#N/A	#N/A	#N/A	0.939241	21	ENSG00000128951	DUT	protein_coding	deoxyuridine triphosphatase [Source:HGNC Symbol;Acc:HGNC:3078]
CRTAP	#N/A	#N/A	2.46079	#N/A	0.364779	0.223232	#N/A	#N/A	0.126291	1.06896	#N/A	0.0527925	#N/A	#N/A	#N/A	#N/A	#N/A	#N/A	#N/A	#N/A	#N/A	#N/A	#N/A	#N/A	#N/A	#N/A	#N/A	#N/A	#N/A	#N/A	#N/A	#N/A	#N/A	#N/A	3.25646	#N/A	3.6389	3.50914	3.53052	3.67053	4.36349	3.53609	2.20291	1.27799	1.36986	0.419736	1.33651	2.21455	#N/A	2.06161	4.25635	#N/A	#N/A	#N/A	#N/A	#N/A	#N/A	#N/A	#N/A	#N/A	#N/A	#N/A	#N/A	21	ENSG00000170275	CRTAP	protein_coding	cartilage associated protein [Source:HGNC Symbol;Acc:HGNC:2379]
ANAPC16	#N/A	#N/A	2.51274	#N/A	1.32637	1.71479	0.887373	#N/A	0.528846	#N/A	0.413048	#N/A	#N/A	1.20985	0.903603	0.971456	#N/A	1.48569	#N/A	0.316822	#N/A	0.454692	#N/A	0.335888	#N/A	#N/A	#N/A	#N/A	#N/A	0.155036	#N/A	#N/A	#N/A	#N/A	#N/A	#N/A	#N/A	#N/A	#N/A	#N/A	#N/A	#N/A	#N/A	#N/A	#N/A	#N/A	#N/A	#N/A	#N/A	#N/A	#N/A	2.35462	0.73329	#N/A	1.47924	0.615985	0.167217	0.614122	0.620819	#N/A	#N/A	#N/A	#N/A	21	ENSG00000166295	ANAPC16	protein_coding	anaphase promoting complex subunit 16 [Source:HGNC Symbol;Acc:HGNC:26976]
CLPTM1	#N/A	#N/A	#N/A	#N/A	#N/A	#N/A	0.262457	#N/A	0.445253	#N/A	0.186954	0.176319	0.759159	0.775369	#N/A	#N/A	#N/A	#N/A	0.274443	#N/A	#N/A	#N/A	#N/A	0.117724	#N/A	0.260656	0.819367	#N/A	#N/A	#N/A	#N/A	#N/A	#N/A	#N/A	0.850905	#N/A	1.29937	0.97276	0.877169	0.742057	0.704618	#N/A	#N/A	0.720596	0.763865	#N/A	0.756832	0.78496	#N/A	#N/A	0.76962	#N/A	#N/A	#N/A	#N/A	#N/A	#N/A	#N/A	#N/A	#N/A	#N/A	#N/A	#N/A	21	ENSG00000104853	CLPTM1	protein_coding	CLPTM1 regulator of GABA type A receptor forward trafficking [Source:HGNC Symbol;Acc:HGNC:2087]
HSP90B1	#N/A	#N/A	#N/A	#N/A	#N/A	#N/A	#N/A	#N/A	1.07155	1.77969	1.00927	0.505516	#N/A	#N/A	#N/A	#N/A	#N/A	#N/A	#N/A	#N/A	#N/A	#N/A	#N/A	#N/A	#N/A	#N/A	#N/A	#N/A	#N/A	#N/A	#N/A	#N/A	#N/A	#N/A	3.98605	1.6517	5.61717	4.22337	5.18406	3.7944	4.36639	3.14667	4.50539	3.90068	4.05322	3.78965	4.02291	4.37631	1.02469	4.25979	3.53542	#N/A	#N/A	#N/A	#N/A	#N/A	#N/A	#N/A	#N/A	#N/A	#N/A	#N/A	#N/A	21	ENSG00000166598	HSP90B1	protein_coding	heat shock protein 90 beta family member 1 [Source:HGNC Symbol;Acc:HGNC:12028]
CMTR2	#N/A	#N/A	#N/A	1.18511	0.347004	0.401147	#N/A	#N/A	0.115751	#N/A	0.0925612	0.0391343	#N/A	#N/A	#N/A	#N/A	#N/A	#N/A	#N/A	#N/A	#N/A	#N/A	#N/A	#N/A	#N/A	#N/A	#N/A	#N/A	#N/A	#N/A	#N/A	#N/A	#N/A	#N/A	1.07434	#N/A	1.70929	#N/A	1.1817	1.26049	1.06901	#N/A	1.06655	1.21749	1.00757	0.652163	1.06321	1.16562	#N/A	1.10473	0.999903	#N/A	#N/A	#N/A	#N/A	#N/A	#N/A	0.124171	0.185543	#N/A	#N/A	#N/A	#N/A	21	ENSG00000180917	CMTR2	protein_coding	cap methyltransferase 2 [Source:HGNC Symbol;Acc:HGNC:25635]
SNRNP200	#N/A	#N/A	#N/A	#N/A	#N/A	#N/A	#N/A	#N/A	1.01114	1.0242	0.667477	0.447546	#N/A	#N/A	#N/A	#N/A	#N/A	#N/A	#N/A	#N/A	#N/A	#N/A	1.16803	#N/A	#N/A	#N/A	#N/A	#N/A	#N/A	#N/A	#N/A	#N/A	#N/A	#N/A	1.01625	#N/A	1.65161	1.09316	1.2137	1.44685	1.10247	1.20833	1.02553	1.04353	0.982716	1.25752	1.04604	0.978218	#N/A	0.881327	1.25398	#N/A	#N/A	#N/A	#N/A	#N/A	#N/A	0.880002	#N/A	#N/A	#N/A	#N/A	#N/A	21	ENSG00000144028	SNRNP200	protein_coding	small nuclear ribonucleoprotein U5 subunit 200 [Source:HGNC Symbol;Acc:HGNC:30859]
DNAJC13	#N/A	#N/A	#N/A	#N/A	#N/A	#N/A	0.970145	#N/A	0.916007	#N/A	1.15128	#N/A	#N/A	#N/A	#N/A	#N/A	#N/A	#N/A	#N/A	#N/A	#N/A	#N/A	#N/A	#N/A	#N/A	#N/A	#N/A	#N/A	#N/A	#N/A	#N/A	#N/A	#N/A	#N/A	0.76651	#N/A	0.842821	0.714211	0.815417	0.79813	0.721961	0.84854	0.704507	0.734222	0.651486	0.857704	0.67831	0.842266	1.11321	0.724435	0.803421	#N/A	#N/A	#N/A	#N/A	#N/A	0.266574	0.712217	#N/A	#N/A	#N/A	#N/A	#N/A	21	ENSG00000138246	DNAJC13	protein_coding	DnaJ heat shock protein family (Hsp40) member C13 [Source:HGNC Symbol;Acc:HGNC:30343]
SRPX	#N/A	#N/A	0.168575	#N/A	#N/A	#N/A	0.0685428	#N/A	0.0893559	0.0825628	#N/A	#N/A	#N/A	#N/A	#N/A	#N/A	#N/A	#N/A	#N/A	#N/A	#N/A	#N/A	#N/A	#N/A	#N/A	#N/A	#N/A	#N/A	#N/A	#N/A	#N/A	#N/A	#N/A	#N/A	0.258151	0.0810873	0.247517	0.267404	0.260649	0.26679	0.307228	0.227873	0.288378	0.240753	0.231578	0.161	0.251465	0.260912	0.140807	0.272068	0.26806	#N/A	#N/A	#N/A	#N/A	#N/A	#N/A	#N/A	#N/A	#N/A	#N/A	#N/A	#N/A	21	ENSG00000101955	SRPX	protein_coding	sushi repeat containing protein X-linked [Source:HGNC Symbol;Acc:HGNC:11309]
LINC02055	#N/A	#N/A	#N/A	#N/A	#N/A	0.0171383	#N/A	#N/A	0.0200512	#N/A	#N/A	0.0215972	#N/A	#N/A	#N/A	#N/A	#N/A	#N/A	#N/A	#N/A	#N/A	#N/A	#N/A	#N/A	#N/A	#N/A	#N/A	0.0307552	#N/A	#N/A	0.0102359	#N/A	#N/A	#N/A	0.617309	0.00708659	0.420335	0.31965	0.181519	0.53152	1.50275	0.056524	2.37293	0.13545	0.0868869	0.022688	1.13624	0.240141	#N/A	0.492029	0.372396	#N/A	#N/A	#N/A	#N/A	#N/A	#N/A	#N/A	#N/A	#N/A	#N/A	#N/A	#N/A	21	ENSG00000254101	LINC02055	lncRNA	long intergenic non-protein coding RNA 2055 [Source:HGNC Symbol;Acc:HGNC:52895]
CKLF	#N/A	#N/A	#N/A	#N/A	#N/A	#N/A	#N/A	#N/A	0.201895	1.8869	#N/A	#N/A	#N/A	#N/A	#N/A	#N/A	#N/A	#N/A	#N/A	#N/A	#N/A	#N/A	#N/A	#N/A	#N/A	#N/A	#N/A	#N/A	#N/A	#N/A	#N/A	#N/A	#N/A	#N/A	4.40964	0.110534	0.813959	3.81102	5.14148	4.87956	4.79244	1.52224	4.51802	3.16495	4.0992	0.364838	3.40134	3.88923	0.215084	3.11269	3.85423	#N/A	#N/A	#N/A	#N/A	#N/A	#N/A	0.098125	#N/A	#N/A	0.162973	#N/A	#N/A	21	ENSG00000217555	CKLF	protein_coding	chemokine like factor [Source:HGNC Symbol;Acc:HGNC:13253]
AFF3	#N/A	#N/A	2.60209	1.75344	0.507422	0.219076	#N/A	#N/A	0.263924	0.846277	#N/A	#N/A	#N/A	#N/A	#N/A	#N/A	#N/A	#N/A	#N/A	#N/A	#N/A	#N/A	#N/A	#N/A	#N/A	#N/A	#N/A	#N/A	#N/A	#N/A	#N/A	#N/A	#N/A	#N/A	4.97255	#N/A	4.05044	5.59366	2.73937	3.52297	6.68614	5.43216	4.31954	2.97304	2.94984	0.650524	3.19082	4.99959	#N/A	3.53124	5.24086	#N/A	#N/A	#N/A	#N/A	#N/A	#N/A	#N/A	#N/A	#N/A	#N/A	#N/A	#N/A	21	ENSG00000144218	AFF3	protein_coding	AF4/FMR2 family member 3 [Source:HGNC Symbol;Acc:HGNC:6473]
ZNF559	#N/A	#N/A	#N/A	#N/A	#N/A	#N/A	#N/A	#N/A	#N/A	1.87112	#N/A	#N/A	#N/A	#N/A	#N/A	#N/A	#N/A	#N/A	#N/A	#N/A	#N/A	#N/A	#N/A	#N/A	#N/A	0.322437	#N/A	#N/A	1.13309	#N/A	#N/A	#N/A	#N/A	#N/A	2.97823	0.785047	3.81516	3.21033	3.84294	3.47339	2.98224	2.85784	3.97809	3.45434	3.92713	3.25522	4.08177	3.41284	1.98468	3.65632	3.04946	#N/A	#N/A	#N/A	#N/A	#N/A	#N/A	#N/A	#N/A	#N/A	#N/A	1.15566	#N/A	21	ENSG00000188321	ZNF559	protein_coding	zinc finger protein 559 [Source:HGNC Symbol;Acc:HGNC:28197]
TRIM22	#N/A	#N/A	#N/A	#N/A	#N/A	#N/A	#N/A	#N/A	#N/A	1.9689	#N/A	0.182812	#N/A	#N/A	#N/A	#N/A	#N/A	#N/A	#N/A	#N/A	#N/A	#N/A	#N/A	#N/A	#N/A	#N/A	#N/A	#N/A	#N/A	0.132357	#N/A	#N/A	#N/A	#N/A	0.376652	0.519424	7.27607	0.651581	6.36807	6.75641	10.0101	0.589654	8.34586	7.16671	6.56124	5.59629	6.88052	8.40169	1.5127	6.20615	8.69908	#N/A	1.32108	#N/A	#N/A	#N/A	#N/A	#N/A	#N/A	#N/A	#N/A	#N/A	#N/A	21	ENSG00000132274	TRIM22	protein_coding	tripartite motif containing 22 [Source:HGNC Symbol;Acc:HGNC:16379]
CNTLN	#N/A	#N/A	#N/A	#N/A	#N/A	#N/A	#N/A	#N/A	#N/A	1.15474	#N/A	#N/A	#N/A	#N/A	#N/A	#N/A	#N/A	#N/A	#N/A	#N/A	#N/A	#N/A	#N/A	#N/A	#N/A	#N/A	#N/A	#N/A	#N/A	#N/A	#N/A	#N/A	#N/A	#N/A	2.91109	2.3639	2.31391	2.68305	2.45787	2.81911	2.58349	2.38463	2.1211	2.57775	1.91625	1.82892	1.80342	2.07572	1.02266	1.64038	2.83236	#N/A	#N/A	#N/A	#N/A	#N/A	#N/A	#N/A	#N/A	#N/A	0.922732	3.87433	3.62248	21	ENSG00000044459	CNTLN	protein_coding	centlein [Source:HGNC Symbol;Acc:HGNC:23432]
#267787	#N/A	#N/A	#N/A	#N/A	#N/A	0.889613	#N/A	#N/A	#N/A	0.951983	#N/A	#N/A	#N/A	#N/A	#N/A	#N/A	#N/A	#N/A	#N/A	#N/A	#N/A	#N/A	#N/A	#N/A	#N/A	#N/A	#N/A	#N/A	#N/A	#N/A	#N/A	#N/A	#N/A	#N/A	1.54954	1.0082	1.75251	1.71206	2.1689	1.74358	1.58637	1.51708	2.0731	2.47395	2.46894	1.82421	2.03324	1.88326	2.31544	2.37168	1.63707	#N/A	#N/A	#N/A	0.725198	#N/A	#N/A	0.766855	#N/A	#N/A	#N/A	#N/A	#N/A	21	ENSG00000267787		lncRNA	novel transcript, antisense to ATP8B1
#259363	#N/A	#N/A	#N/A	#N/A	#N/A	#N/A	#N/A	#N/A	#N/A	1.44723	#N/A	#N/A	#N/A	#N/A	#N/A	#N/A	#N/A	#N/A	#N/A	#N/A	#N/A	#N/A	#N/A	#N/A	#N/A	0.236509	#N/A	#N/A	1.05804	#N/A	#N/A	#N/A	#N/A	0.126861	7.32394	0.628243	6.08118	7.94306	6.24083	6.66332	8.45072	5.52796	6.8119	6.38264	5.65384	5.18586	5.887	8.98943	1.28817	8.44716	7.69376	#N/A	#N/A	#N/A	#N/A	#N/A	#N/A	#N/A	#N/A	#N/A	#N/A	#N/A	#N/A	21	ENSG00000259363		lncRNA	novel transcript
SLFN12	#N/A	#N/A	#N/A	#N/A	#N/A	#N/A	#N/A	#N/A	#N/A	1.53064	#N/A	#N/A	#N/A	#N/A	#N/A	#N/A	#N/A	#N/A	#N/A	#N/A	#N/A	#N/A	#N/A	#N/A	#N/A	#N/A	#N/A	#N/A	#N/A	#N/A	#N/A	#N/A	#N/A	0.011062	0.239013	0.107193	0.238883	0.242345	0.221751	0.238363	0.240861	0.226762	0.23115	0.227003	0.216661	0.170232	0.246783	0.236716	0.132959	0.226467	0.240417	#N/A	#N/A	#N/A	#N/A	#N/A	0.0546049	#N/A	#N/A	#N/A	0.0833284	#N/A	#N/A	21	ENSG00000172123	SLFN12	protein_coding	schlafen family member 12 [Source:HGNC Symbol;Acc:HGNC:25500]
DPYSL2	#N/A	#N/A	#N/A	#N/A	#N/A	#N/A	#N/A	#N/A	#N/A	1.09744	#N/A	#N/A	#N/A	#N/A	#N/A	#N/A	#N/A	#N/A	#N/A	#N/A	#N/A	#N/A	#N/A	#N/A	#N/A	0.443308	#N/A	#N/A	#N/A	#N/A	#N/A	#N/A	#N/A	#N/A	9.4492	0.481245	8.23898	0.325074	7.26147	7.4533	9.65068	7.6174	9.20968	6.80364	0.316382	7.57866	6.67285	7.09021	1.85263	7.21038	8.87071	#N/A	#N/A	#N/A	#N/A	#N/A	#N/A	#N/A	#N/A	#N/A	#N/A	0.894336	0.695161	21	ENSG00000092964	DPYSL2	protein_coding	dihydropyrimidinase like 2 [Source:HGNC Symbol;Acc:HGNC:3014]
ZNF678	#N/A	#N/A	#N/A	#N/A	#N/A	#N/A	#N/A	#N/A	#N/A	1.24624	#N/A	#N/A	#N/A	#N/A	0.89304	#N/A	0.708201	#N/A	#N/A	#N/A	#N/A	#N/A	#N/A	#N/A	#N/A	#N/A	#N/A	0.754031	#N/A	#N/A	#N/A	#N/A	#N/A	#N/A	1.45634	#N/A	1.36352	1.35873	1.51682	1.42603	1.37114	0.930977	1.3681	1.53709	1.46357	1.30198	1.42307	1.52753	1.70185	1.20029	1.41825	#N/A	#N/A	#N/A	#N/A	#N/A	#N/A	#N/A	#N/A	#N/A	#N/A	#N/A	0.956733	21	ENSG00000181450	ZNF678	protein_coding	zinc finger protein 678 [Source:HGNC Symbol;Acc:HGNC:28652]
EIF4A1	#N/A	#N/A	0.913879	#N/A	0.749801	#N/A	#N/A	#N/A	#N/A	1.02923	0.770971	#N/A	#N/A	#N/A	#N/A	#N/A	#N/A	#N/A	#N/A	#N/A	#N/A	#N/A	#N/A	#N/A	#N/A	#N/A	#N/A	#N/A	#N/A	#N/A	#N/A	#N/A	#N/A	#N/A	2.02022	#N/A	2.44427	1.80121	1.86054	1.75726	1.7742	2.14291	1.45476	1.72466	1.66332	2.1858	1.51467	1.79189	1.5425	1.4299	1.51249	#N/A	0.795827	#N/A	#N/A	#N/A	#N/A	#N/A	#N/A	#N/A	#N/A	#N/A	#N/A	21	ENSG00000161960	EIF4A1	protein_coding	eukaryotic translation initiation factor 4A1 [Source:HGNC Symbol;Acc:HGNC:3282]
TMED3	#N/A	#N/A	0.104893	#N/A	0.0863944	0.104986	0.0650027	#N/A	#N/A	0.0789187	#N/A	#N/A	#N/A	#N/A	#N/A	#N/A	#N/A	#N/A	#N/A	#N/A	#N/A	#N/A	#N/A	#N/A	#N/A	0.0327285	#N/A	#N/A	#N/A	#N/A	#N/A	#N/A	#N/A	#N/A	0.198594	#N/A	0.177155	0.184404	0.197645	0.181461	0.200044	0.185959	0.194824	0.18357	0.177822	0.110803	0.199581	0.193683	#N/A	0.185789	0.165589	#N/A	#N/A	#N/A	#N/A	#N/A	#N/A	#N/A	#N/A	#N/A	#N/A	#N/A	#N/A	21	ENSG00000166557	TMED3	protein_coding	transmembrane p24 trafficking protein 3 [Source:HGNC Symbol;Acc:HGNC:28889]
C2CD2	#N/A	#N/A	#N/A	#N/A	#N/A	#N/A	#N/A	#N/A	#N/A	1.04148	#N/A	#N/A	#N/A	#N/A	#N/A	#N/A	#N/A	#N/A	#N/A	#N/A	#N/A	#N/A	#N/A	#N/A	#N/A	0.174486	#N/A	#N/A	#N/A	#N/A	#N/A	#N/A	#N/A	0.0688855	3.38609	0.401946	3.46996	3.1344	4.17541	4.37344	3.4201	2.89895	3.75868	3.77516	4.33631	1.68591	3.43365	3.72775	0.790367	4.08692	3.11908	#N/A	#N/A	#N/A	#N/A	#N/A	#N/A	#N/A	#N/A	#N/A	#N/A	#N/A	0.324797	21	ENSG00000157617	C2CD2	protein_coding	C2 calcium dependent domain containing 2 [Source:HGNC Symbol;Acc:HGNC:1266]
NSUN6	#N/A	#N/A	#N/A	#N/A	0.843579	0.857327	0.89622	#N/A	#N/A	0.943631	1.07086	0.643826	#N/A	#N/A	#N/A	#N/A	#N/A	#N/A	#N/A	#N/A	#N/A	#N/A	#N/A	0.648606	#N/A	#N/A	#N/A	#N/A	#N/A	#N/A	#N/A	#N/A	#N/A	#N/A	#N/A	#N/A	0.661835	0.659185	0.679031	0.650432	0.66621	#N/A	0.756557	0.730332	1.05768	0.945253	0.665205	0.73401	#N/A	0.854665	#N/A	#N/A	#N/A	#N/A	#N/A	0.925602	0.388504	#N/A	#N/A	#N/A	#N/A	#N/A	#N/A	21	ENSG00000241058	NSUN6	protein_coding	NOP2/Sun RNA methyltransferase 6 [Source:HGNC Symbol;Acc:HGNC:23529]
LHFPL2	#N/A	#N/A	#N/A	#N/A	#N/A	#N/A	#N/A	#N/A	#N/A	0.967123	#N/A	#N/A	#N/A	#N/A	#N/A	#N/A	#N/A	#N/A	#N/A	#N/A	#N/A	#N/A	#N/A	#N/A	#N/A	#N/A	#N/A	#N/A	#N/A	0.0515699	#N/A	#N/A	#N/A	#N/A	2.37038	#N/A	1.85277	2.2184	2.94339	2.46275	2.1465	1.18727	2.10197	1.91342	1.91104	0.9696	1.74159	2.195	#N/A	2.1389	1.80609	#N/A	0.665163	#N/A	#N/A	#N/A	#N/A	#N/A	#N/A	#N/A	0.249536	0.186779	0.0909162	21	ENSG00000145685	LHFPL2	protein_coding	LHFPL tetraspan subfamily member 2 [Source:HGNC Symbol;Acc:HGNC:6588]
DLGAP1-AS1	#N/A	#N/A	0.241461	#N/A	0.113855	#N/A	0.0688144	#N/A	#N/A	0.0815028	0.0579948	#N/A	#N/A	#N/A	#N/A	#N/A	#N/A	#N/A	#N/A	#N/A	#N/A	#N/A	#N/A	#N/A	#N/A	#N/A	#N/A	#N/A	#N/A	#N/A	#N/A	#N/A	#N/A	#N/A	0.259823	#N/A	0.241444	0.233554	0.1808	0.229844	0.262166	0.191075	0.422727	0.227864	0.223738	0.161058	0.253895	0.254731	0.141898	0.265838	0.201935	#N/A	#N/A	#N/A	#N/A	#N/A	#N/A	#N/A	#N/A	#N/A	#N/A	#N/A	#N/A	21	ENSG00000177337	DLGAP1-AS1	lncRNA	DLGAP1 antisense RNA 1 [Source:HGNC Symbol;Acc:HGNC:31676]
TEAD2	#N/A	#N/A	#N/A	#N/A	#N/A	#N/A	#N/A	#N/A	#N/A	0.17911	#N/A	#N/A	#N/A	#N/A	#N/A	#N/A	#N/A	#N/A	#N/A	#N/A	#N/A	#N/A	#N/A	#N/A	#N/A	0.0337064	0.134544	0.0816724	0.0952024	#N/A	#N/A	#N/A	#N/A	#N/A	0.157952	#N/A	0.425746	0.167124	0.937906	0.281253	5.11202	0.136318	6.17764	0.189132	0.185992	0.101307	0.314929	0.302454	0.105965	0.185101	0.403099	#N/A	#N/A	#N/A	#N/A	#N/A	#N/A	#N/A	#N/A	#N/A	#N/A	#N/A	#N/A	21	ENSG00000074219	TEAD2	protein_coding	TEA domain transcription factor 2 [Source:HGNC Symbol;Acc:HGNC:11715]
ZNF670	#N/A	#N/A	#N/A	#N/A	#N/A	#N/A	#N/A	#N/A	#N/A	1.36007	#N/A	0.0579129	#N/A	#N/A	#N/A	#N/A	#N/A	#N/A	#N/A	#N/A	#N/A	#N/A	0.701063	#N/A	#N/A	#N/A	#N/A	#N/A	#N/A	#N/A	#N/A	#N/A	#N/A	#N/A	1.26277	#N/A	1.36215	1.29864	1.33405	1.14159	1.33036	1.4186	1.36394	1.03391	1.74239	0.532819	1.27909	1.22194	0.609332	1.12849	1.4407	#N/A	#N/A	#N/A	0.442685	#N/A	0.0712527	#N/A	#N/A	#N/A	#N/A	#N/A	#N/A	21	ENSG00000277462	ZNF670	protein_coding	zinc finger protein 670 [Source:HGNC Symbol;Acc:HGNC:28167]
SARAF	#N/A	#N/A	#N/A	#N/A	#N/A	#N/A	#N/A	#N/A	#N/A	1.29005	#N/A	#N/A	#N/A	#N/A	0.882186	#N/A	#N/A	0.488052	#N/A	#N/A	#N/A	#N/A	0.748365	0.0677093	#N/A	#N/A	#N/A	#N/A	#N/A	#N/A	#N/A	#N/A	#N/A	#N/A	3.15978	#N/A	3.88422	3.52581	3.49793	3.12844	3.1281	3.20095	3.38412	2.868	3.30974	1.02013	3.1787	3.63958	#N/A	3.71182	2.62951	#N/A	#N/A	#N/A	#N/A	#N/A	#N/A	0.216576	#N/A	#N/A	#N/A	#N/A	#N/A	21	ENSG00000133872	SARAF	protein_coding	store-operated calcium entry associated regulatory factor [Source:HGNC Symbol;Acc:HGNC:28789]
ECT2	#N/A	#N/A	#N/A	#N/A	#N/A	#N/A	#N/A	#N/A	#N/A	0.0541136	#N/A	#N/A	#N/A	0.534719	#N/A	#N/A	#N/A	#N/A	#N/A	#N/A	#N/A	#N/A	0.031137	#N/A	0.0174383	#N/A	#N/A	#N/A	#N/A	#N/A	#N/A	#N/A	#N/A	0.00561085	0.977437	#N/A	0.335	0.484857	1.85095	0.44366	2.26103	0.117869	2.1518	0.286413	0.0989499	0.10446	1.46947	0.926425	#N/A	1.24929	0.795551	0.589788	#N/A	#N/A	#N/A	#N/A	#N/A	#N/A	#N/A	#N/A	#N/A	#N/A	#N/A	21	ENSG00000114346	ECT2	protein_coding	epithelial cell transforming 2 [Source:HGNC Symbol;Acc:HGNC:3155]
FAM111A	#N/A	#N/A	#N/A	#N/A	#N/A	#N/A	#N/A	#N/A	#N/A	1.08732	#N/A	#N/A	#N/A	#N/A	#N/A	#N/A	#N/A	#N/A	#N/A	#N/A	#N/A	#N/A	#N/A	#N/A	#N/A	0.0938754	#N/A	#N/A	#N/A	#N/A	#N/A	#N/A	#N/A	#N/A	6.42049	#N/A	6.51836	7.12575	5.56566	5.88292	7.77902	4.66211	7.07775	4.99589	5.33503	0.255219	7.36003	7.73279	0.433355	5.20992	6.26826	#N/A	0.88049	#N/A	#N/A	#N/A	#N/A	#N/A	#N/A	0.0482553	0.238393	#N/A	#N/A	21	ENSG00000166801	FAM111A	protein_coding	FAM111 trypsin like peptidase A [Source:HGNC Symbol;Acc:HGNC:24725]
BMP4	#N/A	#N/A	#N/A	#N/A	#N/A	#N/A	#N/A	#N/A	#N/A	0.0808865	#N/A	0.0348179	#N/A	#N/A	#N/A	#N/A	#N/A	#N/A	#N/A	#N/A	#N/A	#N/A	#N/A	#N/A	#N/A	#N/A	#N/A	0.116123	0.104668	#N/A	#N/A	#N/A	#N/A	#N/A	0.263369	0.105191	0.261801	0.258658	0.276931	0.270063	0.3155	0.208248	0.314227	0.242091	0.232049	0.163311	0.265002	0.265908	0.140984	0.2712	0.273347	#N/A	#N/A	#N/A	#N/A	#N/A	#N/A	#N/A	#N/A	#N/A	#N/A	#N/A	#N/A	21	ENSG00000125378	BMP4	protein_coding	bone morphogenetic protein 4 [Source:HGNC Symbol;Acc:HGNC:1071]
TRIM5	#N/A	#N/A	#N/A	#N/A	#N/A	#N/A	#N/A	#N/A	#N/A	0.838491	#N/A	0.0718945	#N/A	#N/A	#N/A	#N/A	#N/A	#N/A	#N/A	#N/A	#N/A	#N/A	#N/A	#N/A	#N/A	#N/A	#N/A	#N/A	#N/A	0.065594	#N/A	#N/A	#N/A	#N/A	4.88868	0.103395	5.67832	0.29923	5.82815	6.37001	7.93082	0.441989	7.29161	0.394142	0.272322	0.307786	6.23221	6.24747	0.448627	6.13627	0.325939	#N/A	0.600144	#N/A	#N/A	#N/A	#N/A	#N/A	#N/A	#N/A	#N/A	#N/A	#N/A	21	ENSG00000132256	TRIM5	protein_coding	tripartite motif containing 5 [Source:HGNC Symbol;Acc:HGNC:16276]
COX4I2	#N/A	#N/A	#N/A	#N/A	#N/A	#N/A	#N/A	#N/A	#N/A	0.0456803	#N/A	#N/A	#N/A	#N/A	#N/A	#N/A	#N/A	#N/A	#N/A	#N/A	#N/A	#N/A	#N/A	#N/A	#N/A	0.032321	0.107005	#N/A	0.113053	#N/A	0.0224369	#N/A	#N/A	#N/A	0.196131	#N/A	0.188342	0.199496	0.189278	0.182008	0.219976	0.182257	0.209937	0.165891	0.182284	0.138135	0.203737	0.193835	#N/A	0.19499	0.202364	#N/A	#N/A	#N/A	#N/A	#N/A	#N/A	#N/A	#N/A	#N/A	#N/A	0.0767859	#N/A	21	ENSG00000131055	COX4I2	protein_coding	cytochrome c oxidase subunit 4I2 [Source:HGNC Symbol;Acc:HGNC:16232]
LSM7	#N/A	#N/A	#N/A	#N/A	#N/A	0.097869	0.0571014	#N/A	#N/A	0.0814141	#N/A	#N/A	0.0357901	#N/A	0.0373068	#N/A	#N/A	#N/A	#N/A	#N/A	#N/A	#N/A	#N/A	#N/A	#N/A	#N/A	#N/A	#N/A	#N/A	#N/A	#N/A	#N/A	#N/A	#N/A	0.927	#N/A	0.767227	0.513889	0.698063	0.896425	3.17923	0.250226	3.06038	0.273638	0.121358	0.0937522	0.663475	0.704226	#N/A	0.178013	1.32543	#N/A	#N/A	#N/A	#N/A	#N/A	#N/A	0.0671537	#N/A	#N/A	#N/A	#N/A	#N/A	21	ENSG00000130332	LSM7	protein_coding	LSM7 homolog, U6 small nuclear RNA and mRNA degradation associated [Source:HGNC Symbol;Acc:HGNC:20470]
#286977	#N/A	#N/A	#N/A	#N/A	0.0812323	0.0963452	#N/A	#N/A	#N/A	0.055693	#N/A	#N/A	#N/A	0.0377033	0.0555018	#N/A	#N/A	#N/A	#N/A	#N/A	#N/A	#N/A	#N/A	#N/A	#N/A	#N/A	#N/A	#N/A	0.0925669	#N/A	#N/A	#N/A	#N/A	#N/A	0.502871	#N/A	0.456519	0.332864	0.922129	1.0274	2.66751	0.077981	2.99095	0.0853367	#N/A	0.108438	1.37634	0.215405	0.102021	0.230712	1.23086	#N/A	#N/A	#N/A	#N/A	#N/A	#N/A	#N/A	#N/A	#N/A	#N/A	#N/A	#N/A	21	ENSG00000286977		lncRNA	novel transcript
ARHGDIB	#N/A	#N/A	#N/A	#N/A	#N/A	#N/A	#N/A	#N/A	#N/A	1.02857	#N/A	#N/A	#N/A	#N/A	#N/A	#N/A	#N/A	#N/A	#N/A	#N/A	#N/A	#N/A	#N/A	#N/A	#N/A	#N/A	#N/A	#N/A	#N/A	#N/A	0.18863	#N/A	0.0132054	0.0151949	0.327257	0.109178	0.319311	0.297722	0.314046	0.308459	0.378286	0.299958	0.369805	0.284262	0.297833	0.222559	0.315521	0.336107	0.173328	0.335905	0.334651	#N/A	#N/A	#N/A	#N/A	#N/A	#N/A	#N/A	#N/A	#N/A	#N/A	#N/A	#N/A	21	ENSG00000111348	ARHGDIB	protein_coding	Rho GDP dissociation inhibitor beta [Source:HGNC Symbol;Acc:HGNC:679]
ATRIP	#N/A	#N/A	#N/A	#N/A	0.170492	#N/A	0.0888606	#N/A	#N/A	0.99337	#N/A	#N/A	#N/A	#N/A	#N/A	#N/A	#N/A	#N/A	#N/A	#N/A	0.0537525	#N/A	#N/A	#N/A	#N/A	#N/A	0.218124	#N/A	#N/A	#N/A	#N/A	#N/A	#N/A	0.0119012	1.15164	#N/A	1.19779	1.53692	1.08652	1.14859	1.23085	#N/A	1.11892	1.33683	1.08276	0.315933	1.37605	1.08915	#N/A	1.23067	1.32738	#N/A	#N/A	#N/A	#N/A	#N/A	#N/A	#N/A	#N/A	#N/A	0.0586375	#N/A	#N/A	21	ENSG00000164053	ATRIP	protein_coding	ATR interacting protein [Source:HGNC Symbol;Acc:HGNC:33499]
LINC00539	#N/A	#N/A	0.468151	#N/A	0.0446447	#N/A	#N/A	#N/A	#N/A	0.101491	0.0560757	#N/A	#N/A	#N/A	#N/A	#N/A	#N/A	#N/A	#N/A	#N/A	#N/A	#N/A	#N/A	#N/A	#N/A	#N/A	0.0496689	#N/A	#N/A	#N/A	#N/A	#N/A	#N/A	#N/A	0.775763	#N/A	1.02039	1.07987	1.15083	0.907778	0.940192	0.119553	1.2268	0.334667	0.0544315	#N/A	1.11642	0.977014	#N/A	0.563638	0.831694	#N/A	#N/A	#N/A	#N/A	#N/A	#N/A	#N/A	#N/A	#N/A	0.0227001	0.0446117	#N/A	21	ENSG00000224429	LINC00539	lncRNA	long intergenic non-protein coding RNA 539 [Source:HGNC Symbol;Acc:HGNC:43672]
EDNRB	#N/A	#N/A	#N/A	#N/A	#N/A	#N/A	#N/A	#N/A	#N/A	0.0120649	#N/A	#N/A	#N/A	#N/A	#N/A	#N/A	#N/A	#N/A	#N/A	#N/A	#N/A	#N/A	#N/A	#N/A	#N/A	#N/A	0.0622151	0.0478591	#N/A	#N/A	#N/A	#N/A	#N/A	#N/A	0.130385	0.0410644	0.131108	0.132614	0.12715	0.128961	0.147434	0.120081	0.136257	0.124006	0.120435	0.0901039	0.135369	0.129728	#N/A	0.13105	0.135071	#N/A	#N/A	#N/A	#N/A	#N/A	#N/A	#N/A	#N/A	#N/A	#N/A	0.0698052	0.0668743	21	ENSG00000136160	EDNRB	protein_coding	endothelin receptor type B [Source:HGNC Symbol;Acc:HGNC:3180]
CCDC180	#N/A	#N/A	#N/A	#N/A	#N/A	#N/A	#N/A	#N/A	#N/A	1.01361	#N/A	#N/A	#N/A	#N/A	#N/A	#N/A	#N/A	#N/A	#N/A	#N/A	#N/A	#N/A	#N/A	#N/A	#N/A	#N/A	1.03692	0.233434	0.376036	#N/A	#N/A	#N/A	#N/A	#N/A	1.05645	#N/A	0.944937	1.23042	1.52814	1.35519	1.29099	1.37765	1.40263	1.50713	1.22803	1.14471	1.30398	1.50667	#N/A	1.64253	1.50216	#N/A	#N/A	0.209361	#N/A	0.170245	#N/A	#N/A	#N/A	#N/A	#N/A	#N/A	#N/A	21	ENSG00000197816	CCDC180	protein_coding	coiled-coil domain containing 180 [Source:HGNC Symbol;Acc:HGNC:29303]
#223884	#N/A	#N/A	#N/A	#N/A	#N/A	#N/A	#N/A	#N/A	#N/A	0.130533	0.0607661	#N/A	#N/A	#N/A	#N/A	#N/A	#N/A	#N/A	#N/A	#N/A	#N/A	#N/A	#N/A	#N/A	#N/A	#N/A	0.109418	0.081531	#N/A	#N/A	#N/A	#N/A	#N/A	#N/A	1.18344	#N/A	1.62451	1.66049	1.87987	1.58138	1.65155	0.36467	1.3515	0.610169	0.353936	#N/A	#N/A	1.41617	#N/A	1.30417	1.81384	#N/A	#N/A	0.046312	#N/A	#N/A	#N/A	0.070304	0.0393348	#N/A	0.0274361	#N/A	#N/A	21	ENSG00000223884		lncRNA	novel transcript, antisense to RNF144A
RNASE4	#N/A	#N/A	#N/A	#N/A	#N/A	#N/A	0.0601233	#N/A	#N/A	0.0817913	#N/A	#N/A	#N/A	#N/A	#N/A	#N/A	#N/A	#N/A	#N/A	#N/A	#N/A	#N/A	#N/A	#N/A	#N/A	#N/A	0.134606	#N/A	0.110548	#N/A	#N/A	#N/A	#N/A	#N/A	0.245129	#N/A	0.245779	0.253011	0.260123	0.240319	0.310109	0.21208	0.300795	0.222792	0.212705	0.122825	0.266443	0.250745	0.124056	0.253402	0.240155	#N/A	#N/A	#N/A	#N/A	#N/A	#N/A	#N/A	#N/A	#N/A	0.044134	#N/A	#N/A	21	ENSG00000258818	RNASE4	protein_coding	ribonuclease A family member 4 [Source:HGNC Symbol;Acc:HGNC:10047]
NPIPB15	#N/A	#N/A	#N/A	#N/A	#N/A	#N/A	#N/A	#N/A	#N/A	0.987266	#N/A	0.0526686	#N/A	#N/A	#N/A	#N/A	#N/A	#N/A	#N/A	#N/A	#N/A	#N/A	#N/A	#N/A	#N/A	#N/A	0.57625	0.131553	#N/A	#N/A	#N/A	#N/A	#N/A	#N/A	1.29164	0.0812794	#N/A	1.29373	1.19699	1.19964	1.37925	1.37029	1.2664	1.3772	#N/A	0.355091	1.22114	1.26468	#N/A	1.34075	1.24591	#N/A	#N/A	#N/A	#N/A	0.0841035	#N/A	#N/A	#N/A	#N/A	#N/A	0.115411	0.143973	21	ENSG00000196436	NPIPB15	protein_coding	nuclear pore complex interacting protein family member B15 [Source:HGNC Symbol;Acc:HGNC:34409]
AFMID	#N/A	#N/A	1.35574	0.928002	#N/A	0.643211	#N/A	#N/A	#N/A	#N/A	0.142072	#N/A	#N/A	#N/A	#N/A	#N/A	#N/A	#N/A	#N/A	#N/A	#N/A	#N/A	#N/A	#N/A	#N/A	0.128684	0.854968	#N/A	#N/A	#N/A	#N/A	#N/A	#N/A	#N/A	0.864153	#N/A	1.14805	0.964693	1.46192	1.05456	1.01987	#N/A	1.53735	1.17896	1.39401	#N/A	1.14534	1.12491	0.658874	1.91561	#N/A	#N/A	#N/A	#N/A	#N/A	#N/A	#N/A	#N/A	#N/A	#N/A	#N/A	0.403823	0.201393	21	ENSG00000183077	AFMID	protein_coding	arylformamidase [Source:HGNC Symbol;Acc:HGNC:20910]
NAA50	#N/A	#N/A	1.58283	#N/A	0.714914	1.14293	0.605663	#N/A	#N/A	#N/A	0.191805	#N/A	#N/A	2.28015	1.36456	1.44621	#N/A	1.1938	0.245606	#N/A	0.331063	0.168674	#N/A	#N/A	#N/A	#N/A	#N/A	#N/A	0.524564	#N/A	#N/A	#N/A	#N/A	#N/A	#N/A	#N/A	#N/A	#N/A	#N/A	#N/A	#N/A	#N/A	#N/A	#N/A	#N/A	#N/A	#N/A	#N/A	#N/A	#N/A	#N/A	3.14615	1.38086	0.347671	0.300636	0.337609	0.0704049	0.326006	0.26955	#N/A	#N/A	#N/A	#N/A	21	ENSG00000121579	NAA50	protein_coding	N-alpha-acetyltransferase 50, NatE catalytic subunit [Source:HGNC Symbol;Acc:HGNC:29533]
FASTKD1	#N/A	#N/A	0.746278	#N/A	#N/A	0.58459	#N/A	#N/A	#N/A	#N/A	0.50146	#N/A	0.747779	0.753503	0.524627	1.1139	1.45597	1.25851	#N/A	0.302686	#N/A	0.316593	#N/A	#N/A	#N/A	#N/A	#N/A	#N/A	#N/A	#N/A	#N/A	#N/A	#N/A	#N/A	#N/A	#N/A	#N/A	#N/A	#N/A	#N/A	#N/A	#N/A	#N/A	#N/A	#N/A	#N/A	#N/A	#N/A	#N/A	#N/A	#N/A	4.09544	1.8598	0.739816	0.589914	1.989	0.13858	1.91739	0.372328	0.109008	#N/A	0.623853	#N/A	21	ENSG00000138399	FASTKD1	protein_coding	FAST kinase domains 1 [Source:HGNC Symbol;Acc:HGNC:26150]
KCNE4	#N/A	#N/A	#N/A	#N/A	#N/A	#N/A	#N/A	#N/A	#N/A	#N/A	0.0555988	#N/A	#N/A	#N/A	#N/A	#N/A	#N/A	#N/A	#N/A	#N/A	#N/A	#N/A	#N/A	#N/A	#N/A	#N/A	0.106111	#N/A	0.117599	#N/A	#N/A	#N/A	#N/A	#N/A	0.230202	0.0753556	0.34376	0.183967	0.502771	0.293108	6.06359	0.181144	5.48667	0.159489	0.176758	0.108357	0.26472	0.245102	#N/A	0.184041	0.241277	#N/A	#N/A	#N/A	#N/A	#N/A	#N/A	#N/A	#N/A	#N/A	#N/A	0.0964081	0.090014	21	ENSG00000152049	KCNE4	protein_coding	potassium voltage-gated channel subfamily E regulatory subunit 4 [Source:HGNC Symbol;Acc:HGNC:6244]
YJU2B	#N/A	#N/A	#N/A	#N/A	0.99332	0.976718	#N/A	#N/A	#N/A	#N/A	0.65625	#N/A	#N/A	#N/A	#N/A	#N/A	#N/A	#N/A	#N/A	#N/A	#N/A	#N/A	0.876077	0.298111	#N/A	0.657172	#N/A	#N/A	#N/A	#N/A	#N/A	#N/A	#N/A	#N/A	0.917746	#N/A	0.814669	0.851061	0.73532	#N/A	0.738823	0.985977	0.827155	0.73041	0.901477	#N/A	0.876286	0.808359	2.13486	1.01253	#N/A	#N/A	#N/A	#N/A	0.793877	0.851268	#N/A	#N/A	#N/A	#N/A	#N/A	#N/A	#N/A	21	ENSG00000104957	YJU2B	protein_coding	YJU2 splicing factor homolog B [Source:HGNC Symbol;Acc:HGNC:28118]
SHQ1	#N/A	#N/A	#N/A	#N/A	#N/A	#N/A	#N/A	#N/A	#N/A	#N/A	0.612512	#N/A	#N/A	#N/A	#N/A	#N/A	#N/A	#N/A	#N/A	0.283685	#N/A	#N/A	#N/A	0.229845	#N/A	#N/A	#N/A	1.05315	#N/A	#N/A	#N/A	#N/A	#N/A	#N/A	1.21369	#N/A	1.167	1.18624	1.10438	1.09611	1.06084	1.07752	1.18446	1.18887	1.54885	#N/A	1.19259	1.03874	2.26322	1.15333	1.02788	#N/A	#N/A	#N/A	#N/A	#N/A	0.13995	#N/A	#N/A	0.122435	#N/A	#N/A	#N/A	21	ENSG00000144736	SHQ1	protein_coding	SHQ1, H/ACA ribonucleoprotein assembly factor [Source:HGNC Symbol;Acc:HGNC:25543]
#260664	#N/A	#N/A	0.119897	0.0868751	0.0820037	0.0979891	#N/A	#N/A	#N/A	#N/A	0.0405231	#N/A	#N/A	#N/A	#N/A	#N/A	#N/A	#N/A	#N/A	#N/A	0.033533	#N/A	#N/A	#N/A	0.0245367	#N/A	0.0870917	#N/A	#N/A	#N/A	#N/A	#N/A	#N/A	#N/A	0.458276	#N/A	0.252989	#N/A	1.62305	0.888442	1.44515	0.101564	2.15655	#N/A	0.0870626	#N/A	#N/A	0.872466	#N/A	0.7319	1.74001	#N/A	#N/A	0.0450592	#N/A	#N/A	#N/A	#N/A	#N/A	#N/A	#N/A	0.0738162	#N/A	21	ENSG00000260664		lncRNA	novel transcript
ZDHHC9	#N/A	#N/A	#N/A	#N/A	#N/A	#N/A	#N/A	#N/A	#N/A	#N/A	0.0323496	#N/A	#N/A	#N/A	#N/A	#N/A	#N/A	#N/A	#N/A	#N/A	#N/A	#N/A	#N/A	#N/A	#N/A	0.024791	0.130376	0.0962457	0.0933629	#N/A	#N/A	#N/A	#N/A	#N/A	1.62113	#N/A	2.82931	1.38407	2.02264	1.76678	1.24859	#N/A	1.37882	1.05709	#N/A	#N/A	1.41922	1.57863	0.106279	1.77682	1.4641	#N/A	#N/A	0.0443564	#N/A	0.0443385	#N/A	#N/A	#N/A	#N/A	#N/A	0.0612114	#N/A	21	ENSG00000188706	ZDHHC9	protein_coding	zinc finger DHHC-type palmitoyltransferase 9 [Source:HGNC Symbol;Acc:HGNC:18475]
GNL2	#N/A	#N/A	1.17742	#N/A	0.203265	0.138724	#N/A	#N/A	#N/A	#N/A	0.0676669	#N/A	#N/A	#N/A	#N/A	#N/A	#N/A	#N/A	#N/A	#N/A	#N/A	#N/A	#N/A	#N/A	#N/A	#N/A	0.307481	#N/A	#N/A	#N/A	#N/A	#N/A	#N/A	#N/A	#N/A	#N/A	1.66465	#N/A	1.15377	0.813115	#N/A	#N/A	0.833108	#N/A	0.960082	#N/A	0.860098	0.890818	0.277383	0.964952	0.900666	#N/A	0.36324	0.0812248	0.0678237	#N/A	0.0710901	0.0494895	0.0850604	#N/A	#N/A	#N/A	#N/A	21	ENSG00000134697	GNL2	protein_coding	G protein nucleolar 2 [Source:HGNC Symbol;Acc:HGNC:29925]
DSCC1	#N/A	#N/A	#N/A	#N/A	#N/A	#N/A	#N/A	#N/A	#N/A	#N/A	#N/A	0.0377801	#N/A	#N/A	#N/A	#N/A	#N/A	#N/A	#N/A	#N/A	#N/A	#N/A	#N/A	#N/A	#N/A	#N/A	0.137853	0.110443	0.130847	#N/A	#N/A	#N/A	#N/A	#N/A	1.3458	#N/A	1.35935	1.32018	1.52864	1.08879	1.19706	0.546943	1.29898	0.918377	#N/A	0.134573	1.19816	1.32263	#N/A	1.06922	1.23278	#N/A	#N/A	#N/A	#N/A	0.0591985	#N/A	#N/A	#N/A	#N/A	#N/A	0.0428998	0.0913358	21	ENSG00000136982	DSCC1	protein_coding	DNA replication and sister chromatid cohesion 1 [Source:HGNC Symbol;Acc:HGNC:24453]
MROH7	#N/A	#N/A	2.47356	0.499315	0.150983	0.17136	#N/A	#N/A	#N/A	#N/A	#N/A	#N/A	#N/A	4.85032	0.67172	0.214235	#N/A	0.0985044	0.0722149	0.0945816	#N/A	0.0638075	#N/A	0.0391615	#N/A	#N/A	0.253479	0.13652	#N/A	#N/A	#N/A	#N/A	#N/A	#N/A	#N/A	#N/A	#N/A	#N/A	#N/A	#N/A	#N/A	#N/A	#N/A	#N/A	#N/A	#N/A	#N/A	#N/A	#N/A	#N/A	#N/A	0.294312	#N/A	0.0876596	0.141853	0.0770645	0.0696197	0.0980977	0.0725064	#N/A	#N/A	#N/A	#N/A	21	ENSG00000184313	MROH7	protein_coding	maestro heat like repeat family member 7 [Source:HGNC Symbol;Acc:HGNC:24802]
MOXD1	#N/A	#N/A	0.169548	#N/A	#N/A	#N/A	#N/A	#N/A	#N/A	#N/A	#N/A	#N/A	#N/A	#N/A	#N/A	#N/A	#N/A	#N/A	#N/A	#N/A	#N/A	#N/A	#N/A	#N/A	#N/A	#N/A	#N/A	#N/A	0.0991901	#N/A	#N/A	#N/A	#N/A	#N/A	0.266901	0.0891434	0.217291	0.242216	0.247853	0.250383	0.275413	0.205011	0.248766	0.188039	0.205632	0.152344	0.245706	0.279137	#N/A	0.249466	0.248957	#N/A	0.0658246	0.0572799	#N/A	#N/A	#N/A	#N/A	0.0484027	#N/A	#N/A	#N/A	#N/A	21	ENSG00000079931	MOXD1	protein_coding	monooxygenase DBH like 1 [Source:HGNC Symbol;Acc:HGNC:21063]
TMEM67	#N/A	#N/A	1.41582	#N/A	0.148304	#N/A	#N/A	#N/A	#N/A	#N/A	#N/A	#N/A	#N/A	#N/A	#N/A	#N/A	#N/A	#N/A	#N/A	#N/A	#N/A	#N/A	#N/A	#N/A	#N/A	#N/A	#N/A	0.109743	0.115043	#N/A	#N/A	#N/A	#N/A	#N/A	2.46971	0.0843955	2.23613	2.20458	2.49779	2.53135	2.48441	1.85568	1.94373	1.54649	1.58611	0.284629	2.14635	1.82975	#N/A	1.72201	2.22053	#N/A	#N/A	#N/A	#N/A	#N/A	#N/A	#N/A	#N/A	#N/A	#N/A	0.109531	#N/A	21	ENSG00000164953	TMEM67	protein_coding	transmembrane protein 67 [Source:HGNC Symbol;Acc:HGNC:28396]
MIR1-1HG	#N/A	#N/A	0.218768	#N/A	#N/A	#N/A	#N/A	#N/A	#N/A	#N/A	#N/A	#N/A	#N/A	0.0900206	0.0770414	0.0489872	0.0361423	0.0640832	0.0375615	0.0687178	0.0484924	0.0398708	#N/A	#N/A	0.0247844	#N/A	0.151006	0.0471082	0.111895	#N/A	0.983223	#N/A	#N/A	#N/A	#N/A	#N/A	#N/A	#N/A	#N/A	#N/A	#N/A	#N/A	#N/A	#N/A	#N/A	#N/A	#N/A	#N/A	#N/A	#N/A	#N/A	0.136312	#N/A	#N/A	0.0839846	#N/A	0.0445228	0.0727187	0.0325203	0.029039	#N/A	#N/A	#N/A	21	ENSG00000174407	MIR1-1HG	lncRNA	MIR1-1 host gene [Source:HGNC Symbol;Acc:HGNC:16159]
NTRK2	#N/A	#N/A	0.939619	#N/A	0.0998688	#N/A	#N/A	#N/A	#N/A	#N/A	#N/A	#N/A	#N/A	#N/A	#N/A	#N/A	#N/A	#N/A	#N/A	#N/A	#N/A	#N/A	#N/A	#N/A	#N/A	#N/A	0.122755	#N/A	0.148788	#N/A	#N/A	#N/A	#N/A	#N/A	0.275534	0.115081	0.239194	0.299854	0.189432	0.237222	0.339339	0.254321	0.283655	0.239978	0.234868	0.190321	0.28826	0.27713	0.11685	0.272651	0.25645	#N/A	#N/A	#N/A	#N/A	#N/A	#N/A	#N/A	#N/A	#N/A	#N/A	#N/A	#N/A	21	ENSG00000148053	NTRK2	protein_coding	neurotrophic receptor tyrosine kinase 2 [Source:HGNC Symbol;Acc:HGNC:8032]
PHTF2	#N/A	#N/A	0.881359	#N/A	0.317892	0.523208	#N/A	#N/A	#N/A	#N/A	#N/A	#N/A	#N/A	1.47728	1.72233	1.80677	#N/A	0.657954	0.199791	0.109462	#N/A	0.191398	#N/A	#N/A	0.0857075	#N/A	#N/A	#N/A	#N/A	#N/A	0.19778	#N/A	#N/A	#N/A	#N/A	#N/A	#N/A	#N/A	#N/A	#N/A	#N/A	#N/A	#N/A	#N/A	#N/A	#N/A	#N/A	#N/A	#N/A	#N/A	#N/A	3.97406	0.246714	0.803727	0.209902	0.209886	0.0521646	0.197625	0.389472	0.0674219	#N/A	#N/A	#N/A	21	ENSG00000006576	PHTF2	protein_coding	putative homeodomain transcription factor 2 [Source:HGNC Symbol;Acc:HGNC:13411]
CD3E	#N/A	#N/A	0.176539	0.106023	#N/A	#N/A	#N/A	#N/A	#N/A	#N/A	#N/A	#N/A	#N/A	#N/A	0.0724073	0.0655667	#N/A	0.0571069	#N/A	#N/A	#N/A	#N/A	#N/A	#N/A	#N/A	#N/A	0.116698	#N/A	#N/A	#N/A	#N/A	#N/A	#N/A	#N/A	0.205791	#N/A	0.220432	0.212808	0.217306	0.216078	0.281259	0.190206	0.260806	0.205587	0.193884	0.12827	0.229981	0.233203	#N/A	0.190032	0.224524	#N/A	#N/A	#N/A	#N/A	#N/A	#N/A	#N/A	#N/A	#N/A	#N/A	#N/A	#N/A	21	ENSG00000198851	CD3E	protein_coding	CD3 epsilon subunit of T-cell receptor complex [Source:HGNC Symbol;Acc:HGNC:1674]
EMX2OS	#N/A	#N/A	0.0129963	#N/A	0.063227	0.0752928	#N/A	#N/A	#N/A	#N/A	#N/A	#N/A	#N/A	#N/A	#N/A	#N/A	#N/A	#N/A	#N/A	#N/A	#N/A	#N/A	#N/A	#N/A	#N/A	0.00823684	0.0454345	#N/A	0.066215	#N/A	#N/A	#N/A	#N/A	#N/A	0.196151	#N/A	0.133703	0.119533	0.522493	0.114754	#N/A	0.0653296	0.69991	0.169019	0.0440696	0.065139	0.263704	0.349769	0.078187	0.13879	0.297855	#N/A	#N/A	#N/A	#N/A	#N/A	#N/A	#N/A	#N/A	#N/A	#N/A	#N/A	#N/A	21	ENSG00000229847	EMX2OS	lncRNA	EMX2 opposite strand/antisense RNA [Source:HGNC Symbol;Acc:HGNC:18511]
SETD4	#N/A	#N/A	0.919742	0.53901	0.231652	#N/A	0.0982383	#N/A	#N/A	#N/A	#N/A	#N/A	#N/A	#N/A	#N/A	#N/A	#N/A	#N/A	#N/A	#N/A	#N/A	#N/A	#N/A	#N/A	0.0449188	0.0437273	#N/A	#N/A	0.247063	#N/A	#N/A	#N/A	#N/A	#N/A	#N/A	#N/A	0.731465	0.756958	0.736849	#N/A	#N/A	#N/A	0.763772	0.822374	0.926723	0.382349	0.705344	0.966106	0.270496	0.907508	#N/A	#N/A	0.512166	#N/A	#N/A	#N/A	#N/A	#N/A	#N/A	#N/A	0.210836	0.129352	#N/A	21	ENSG00000185917	SETD4	protein_coding	SET domain containing 4 [Source:HGNC Symbol;Acc:HGNC:1258]
NCS1	#N/A	#N/A	0.0444923	#N/A	#N/A	0.0753897	#N/A	#N/A	#N/A	#N/A	#N/A	#N/A	#N/A	#N/A	#N/A	#N/A	#N/A	0.0359946	#N/A	#N/A	#N/A	#N/A	#N/A	#N/A	#N/A	#N/A	#N/A	#N/A	0.054847	#N/A	#N/A	#N/A	#N/A	#N/A	0.120229	#N/A	0.0659576	0.0800789	0.0817455	0.0562886	0.0867361	0.0531149	0.116593	0.0995815	0.115521	0.0895366	0.100661	0.103725	#N/A	0.0787765	0.0769655	0.0229735	#N/A	#N/A	#N/A	#N/A	#N/A	#N/A	#N/A	#N/A	#N/A	#N/A	0.0280106	21	ENSG00000107130	NCS1	protein_coding	neuronal calcium sensor 1 [Source:HGNC Symbol;Acc:HGNC:3953]
#230896	#N/A	#N/A	0.0156416	#N/A	#N/A	0.0503954	#N/A	#N/A	#N/A	#N/A	#N/A	#N/A	#N/A	#N/A	#N/A	0.0297678	#N/A	0.0275203	#N/A	#N/A	#N/A	#N/A	#N/A	#N/A	#N/A	#N/A	#N/A	0.0441672	#N/A	#N/A	#N/A	#N/A	#N/A	#N/A	0.0165421	0.0352648	0.000592614	0.0155723	0.0325382	0.0235324	0.950191	0.0674749	0.520519	#N/A	#N/A	0.0610795	#N/A	0.06503	#N/A	#N/A	0.0374904	0.0586943	#N/A	#N/A	0.0370071	0.0281127	#N/A	#N/A	#N/A	#N/A	#N/A	#N/A	0.043711	21	ENSG00000230896		lncRNA	novel transcript
#255191	#N/A	#N/A	#N/A	0.0419572	#N/A	#N/A	#N/A	#N/A	#N/A	#N/A	#N/A	#N/A	#N/A	0.0131363	#N/A	0.0187828	0.0102278	#N/A	#N/A	#N/A	#N/A	#N/A	#N/A	#N/A	#N/A	#N/A	0.0560411	#N/A	#N/A	#N/A	0.00334251	#N/A	#N/A	#N/A	0.0687393	#N/A	0.0384721	0.0812573	0.0644883	0.0765824	0.0724396	0.0752703	0.0785788	0.0738109	0.0817156	0.0601055	0.0734637	0.0619767	#N/A	0.0819027	0.0749833	#N/A	#N/A	#N/A	#N/A	#N/A	#N/A	#N/A	#N/A	#N/A	#N/A	#N/A	#N/A	21	ENSG00000255191		lncRNA	novel transcript
TSPAN7	#N/A	#N/A	#N/A	#N/A	#N/A	#N/A	#N/A	#N/A	#N/A	#N/A	#N/A	#N/A	#N/A	0.117648	0.448615	0.10207	0.0652274	0.0750537	0.0414677	0.0808821	0.0561509	0.0558489	#N/A	0.0376266	#N/A	#N/A	0.256738	0.104032	0.106156	#N/A	0.137221	#N/A	#N/A	#N/A	#N/A	#N/A	#N/A	#N/A	#N/A	#N/A	#N/A	#N/A	#N/A	#N/A	#N/A	#N/A	#N/A	#N/A	#N/A	#N/A	#N/A	0.141145	#N/A	0.121697	0.0762154	#N/A	0.0546499	0.101941	#N/A	0.028923	#N/A	#N/A	0.109681	21	ENSG00000156298	TSPAN7	protein_coding	tetraspanin 7 [Source:HGNC Symbol;Acc:HGNC:11854]
NRP2	#N/A	#N/A	#N/A	#N/A	#N/A	#N/A	#N/A	#N/A	#N/A	#N/A	#N/A	#N/A	#N/A	0.75187	#N/A	#N/A	#N/A	0.0698505	0.0516247	0.0737092	#N/A	0.0507105	#N/A	#N/A	#N/A	#N/A	#N/A	#N/A	#N/A	#N/A	#N/A	#N/A	#N/A	#N/A	1.59503	0.0569268	0.610892	0.225647	0.959841	0.204309	8.44816	0.212304	5.59416	0.294349	0.193582	0.167271	0.309024	0.172894	#N/A	0.614627	0.238015	#N/A	#N/A	#N/A	#N/A	#N/A	#N/A	#N/A	#N/A	#N/A	#N/A	#N/A	#N/A	21	ENSG00000118257	NRP2	protein_coding	neuropilin 2 [Source:HGNC Symbol;Acc:HGNC:8005]
LCP1	#N/A	#N/A	#N/A	#N/A	#N/A	#N/A	#N/A	#N/A	#N/A	#N/A	#N/A	#N/A	#N/A	0.0256074	0.0239177	#N/A	#N/A	0.0277534	0.0208098	#N/A	#N/A	0.0205847	#N/A	#N/A	#N/A	#N/A	#N/A	#N/A	#N/A	#N/A	#N/A	#N/A	#N/A	#N/A	0.0919358	0.0358343	0.0630265	0.0838821	0.0770897	0.0715787	0.0867544	0.0802286	0.0585795	0.0873172	0.0646484	0.0622912	0.0644191	0.0825493	#N/A	0.0911065	0.0925886	#N/A	#N/A	#N/A	#N/A	#N/A	#N/A	#N/A	#N/A	#N/A	#N/A	#N/A	#N/A	21	ENSG00000136167	LCP1	protein_coding	lymphocyte cytosolic protein 1 [Source:HGNC Symbol;Acc:HGNC:6528]
CA4	#N/A	#N/A	#N/A	#N/A	#N/A	#N/A	#N/A	#N/A	#N/A	#N/A	#N/A	#N/A	#N/A	0.0701391	0.0467376	0.0355468	#N/A	0.0400714	#N/A	#N/A	#N/A	#N/A	0.0226038	#N/A	#N/A	#N/A	#N/A	#N/A	#N/A	#N/A	0.00565637	#N/A	0.00272701	#N/A	0.129728	#N/A	0.104348	0.132474	0.0782157	0.116397	0.13164	0.116314	0.129583	0.116168	0.094872	#N/A	0.107267	0.129288	#N/A	0.0873469	0.134082	#N/A	#N/A	#N/A	#N/A	#N/A	#N/A	#N/A	#N/A	#N/A	#N/A	#N/A	#N/A	21	ENSG00000167434	CA4	protein_coding	carbonic anhydrase 4 [Source:HGNC Symbol;Acc:HGNC:1375]
#205018	#N/A	#N/A	#N/A	#N/A	#N/A	#N/A	#N/A	#N/A	#N/A	#N/A	#N/A	#N/A	#N/A	#N/A	0.0622809	0.0606149	#N/A	#N/A	#N/A	#N/A	#N/A	#N/A	0.040781	#N/A	#N/A	#N/A	#N/A	#N/A	#N/A	#N/A	#N/A	#N/A	#N/A	#N/A	0.252775	0.0651406	0.243338	0.252404	0.256659	0.250978	0.305549	0.229683	0.287025	0.244135	0.232002	0.136259	0.287981	0.253501	0.137997	0.257844	0.261129	#N/A	#N/A	#N/A	#N/A	#N/A	#N/A	#N/A	#N/A	#N/A	#N/A	0.0842301	#N/A	21	ENSG00000205018		lncRNA	novel transcript, antisense to CBFA2T3
TNFRSF1B	#N/A	#N/A	#N/A	#N/A	#N/A	#N/A	#N/A	#N/A	#N/A	#N/A	#N/A	#N/A	#N/A	1.6091	#N/A	#N/A	#N/A	0.149365	0.0674029	#N/A	#N/A	#N/A	0.238757	#N/A	#N/A	#N/A	#N/A	#N/A	#N/A	#N/A	#N/A	#N/A	#N/A	#N/A	6.10543	0.106111	4.89695	0.36694	4.39908	4.5223	7.74527	0.343609	6.76702	0.890717	0.299596	0.208271	4.66274	5.1932	0.222394	5.05608	4.03685	#N/A	#N/A	#N/A	#N/A	#N/A	#N/A	#N/A	#N/A	#N/A	#N/A	#N/A	#N/A	21	ENSG00000028137	TNFRSF1B	protein_coding	TNF receptor superfamily member 1B [Source:HGNC Symbol;Acc:HGNC:11917]
FNBP1L	#N/A	#N/A	#N/A	#N/A	#N/A	#N/A	#N/A	#N/A	#N/A	#N/A	#N/A	#N/A	#N/A	1.59181	1.41117	1.07899	#N/A	2.57779	2.34621	0.71117	1.00619	#N/A	0.702059	#N/A	#N/A	#N/A	#N/A	0.979855	1.02433	#N/A	1.1874	#N/A	0.916911	0.763309	#N/A	#N/A	0.836495	#N/A	1.13319	#N/A	#N/A	#N/A	0.870891	#N/A	0.891934	#N/A	0.673093	#N/A	#N/A	1.20198	#N/A	#N/A	#N/A	#N/A	#N/A	#N/A	#N/A	#N/A	#N/A	#N/A	#N/A	3.65664	1.86231	21	ENSG00000137942	FNBP1L	protein_coding	formin binding protein 1 like [Source:HGNC Symbol;Acc:HGNC:20851]
UBXN1	#N/A	#N/A	#N/A	#N/A	#N/A	#N/A	#N/A	#N/A	#N/A	#N/A	#N/A	#N/A	#N/A	0.0713639	0.0320486	#N/A	0.0193912	#N/A	#N/A	#N/A	#N/A	#N/A	0.0211271	#N/A	#N/A	#N/A	#N/A	#N/A	#N/A	#N/A	#N/A	#N/A	#N/A	#N/A	0.0929847	#N/A	0.126996	0.112203	0.138423	0.0707795	0.106811	0.0814721	0.225115	0.103911	0.109527	0.0846895	0.101195	0.105161	0.0783352	0.0956829	0.0903094	#N/A	#N/A	#N/A	#N/A	#N/A	#N/A	#N/A	0.0290389	#N/A	#N/A	#N/A	#N/A	21	ENSG00000162191	UBXN1	protein_coding	UBX domain protein 1 [Source:HGNC Symbol;Acc:HGNC:18402]
ECSCR#249751	#N/A	#N/A	#N/A	#N/A	#N/A	#N/A	#N/A	#N/A	#N/A	#N/A	#N/A	#N/A	#N/A	0.0676784	0.0353354	0.0414747	#N/A	0.0387559	#N/A	#N/A	#N/A	#N/A	0.017794	#N/A	#N/A	#N/A	#N/A	#N/A	#N/A	#N/A	0.00621845	#N/A	#N/A	#N/A	0.125274	#N/A	0.0973166	0.127652	0.0641993	0.0902277	0.131611	0.116937	0.139264	0.115831	0.0940004	0.0863771	0.13058	0.11422	#N/A	0.126041	0.110964	#N/A	#N/A	#N/A	#N/A	#N/A	#N/A	#N/A	#N/A	#N/A	#N/A	#N/A	#N/A	21	ENSG00000249751	ECSCR	protein_coding	endothelial cell surface expressed chemotaxis and apoptosis regulator [Source:HGNC Symbol;Acc:HGNC:35454]
TBXAS1	#N/A	#N/A	#N/A	#N/A	#N/A	#N/A	#N/A	#N/A	#N/A	#N/A	#N/A	#N/A	#N/A	0.0918644	0.0487209	0.0559977	#N/A	0.0651593	0.0423525	#N/A	#N/A	#N/A	#N/A	0.0238388	#N/A	#N/A	#N/A	#N/A	#N/A	#N/A	#N/A	#N/A	#N/A	#N/A	0.227933	0.0794681	0.170936	0.16986	0.247867	0.16351	0.43379	0.169623	2.20705	0.161269	0.144671	#N/A	0.832901	0.168804	#N/A	0.393943	0.180272	#N/A	#N/A	#N/A	#N/A	#N/A	#N/A	#N/A	#N/A	#N/A	#N/A	#N/A	#N/A	21	ENSG00000059377	TBXAS1	protein_coding	thromboxane A synthase 1 [Source:HGNC Symbol;Acc:HGNC:11609]
SORBS2	#N/A	#N/A	#N/A	#N/A	#N/A	#N/A	#N/A	#N/A	#N/A	#N/A	#N/A	#N/A	#N/A	2.13511	#N/A	#N/A	#N/A	0.211236	0.127223	#N/A	#N/A	#N/A	#N/A	#N/A	#N/A	0.0932945	0.667059	0.290833	#N/A	#N/A	#N/A	#N/A	#N/A	#N/A	2.26158	#N/A	1.84143	2.33552	1.77779	1.66787	2.58296	1.45994	2.49888	1.51805	1.99224	0.660199	2.15613	2.33924	#N/A	2.40246	0.878212	#N/A	#N/A	#N/A	#N/A	#N/A	#N/A	#N/A	#N/A	#N/A	#N/A	#N/A	#N/A	21	ENSG00000154556	SORBS2	protein_coding	sorbin and SH3 domain containing 2 [Source:HGNC Symbol;Acc:HGNC:24098]
MMP28#271447	#N/A	#N/A	#N/A	#N/A	#N/A	#N/A	#N/A	#N/A	#N/A	#N/A	#N/A	#N/A	#N/A	0.0710342	0.0349008	0.017138	#N/A	0.0430142	0.0409473	#N/A	#N/A	#N/A	#N/A	#N/A	#N/A	#N/A	#N/A	#N/A	#N/A	#N/A	#N/A	#N/A	#N/A	#N/A	0.164076	#N/A	0.350352	0.158939	0.245846	0.243538	0.185581	0.129706	3.30305	0.137647	0.135351	0.116648	0.32737	0.160855	#N/A	0.179486	0.134825	#N/A	#N/A	#N/A	#N/A	#N/A	#N/A	#N/A	#N/A	#N/A	#N/A	0.0738883	#N/A	21	ENSG00000271447	MMP28	protein_coding	matrix metallopeptidase 28 [Source:HGNC Symbol;Acc:HGNC:14366]
NDUFA4L2	#N/A	#N/A	#N/A	#N/A	#N/A	#N/A	#N/A	#N/A	#N/A	#N/A	#N/A	#N/A	#N/A	0.0406441	0.0301796	#N/A	#N/A	0.0293086	0.0282887	#N/A	#N/A	#N/A	#N/A	#N/A	#N/A	0.0191992	#N/A	#N/A	#N/A	#N/A	#N/A	#N/A	#N/A	#N/A	0.131349	0.0414176	0.131733	0.133662	0.101291	0.114308	0.139744	0.121808	0.145571	0.125273	0.120832	0.0904117	0.136677	0.130416	#N/A	0.131527	0.115838	#N/A	#N/A	#N/A	#N/A	#N/A	#N/A	#N/A	#N/A	#N/A	#N/A	#N/A	#N/A	21	ENSG00000185633	NDUFA4L2	protein_coding	NDUFA4 mitochondrial complex associated like 2 [Source:HGNC Symbol;Acc:HGNC:29836]
#236283	#N/A	#N/A	#N/A	#N/A	#N/A	#N/A	#N/A	#N/A	#N/A	#N/A	#N/A	#N/A	#N/A	0.0234487	0.0111268	0.00976788	#N/A	0.0382298	#N/A	#N/A	#N/A	#N/A	#N/A	#N/A	#N/A	#N/A	0.0663584	#N/A	0.072803	#N/A	#N/A	#N/A	#N/A	#N/A	0.0145794	#N/A	0.209965	0.0881355	0.0879199	0.0651931	0.69487	0.0725041	1.63012	0.0781025	0.0679219	0.0895782	0.262135	0.135144	#N/A	0.138142	0.0913866	#N/A	#N/A	#N/A	#N/A	#N/A	#N/A	#N/A	#N/A	#N/A	#N/A	#N/A	#N/A	21	ENSG00000236283		lncRNA	novel transcript, antisense to SLC38A11 and SCN3A
GJA5	#N/A	#N/A	#N/A	#N/A	#N/A	#N/A	#N/A	#N/A	#N/A	#N/A	#N/A	#N/A	#N/A	0.0490257	0.037269	#N/A	#N/A	0.0375107	#N/A	#N/A	#N/A	#N/A	#N/A	#N/A	#N/A	#N/A	0.0641983	#N/A	#N/A	#N/A	0.00635357	#N/A	#N/A	#N/A	0.114664	0.0666594	0.100101	0.131175	0.107697	0.103529	0.143255	0.119858	0.134556	0.113634	0.118647	0.0882509	0.116574	0.128734	#N/A	0.115257	0.133354	#N/A	#N/A	#N/A	#N/A	#N/A	#N/A	#N/A	#N/A	#N/A	#N/A	#N/A	#N/A	21	ENSG00000265107	GJA5	protein_coding	gap junction protein alpha 5 [Source:HGNC Symbol;Acc:HGNC:4279]
TRIB2	#N/A	#N/A	#N/A	#N/A	#N/A	#N/A	#N/A	#N/A	#N/A	#N/A	#N/A	#N/A	#N/A	#N/A	1.29748	#N/A	#N/A	#N/A	#N/A	#N/A	#N/A	#N/A	#N/A	#N/A	#N/A	#N/A	0.280693	0.229897	#N/A	#N/A	#N/A	#N/A	#N/A	0.0209202	3.41445	0.111485	4.5668	4.13536	5.96622	3.66523	3.34303	2.57093	5.16169	4.04492	3.09674	0.341167	4.35907	3.79786	0.285973	4.6459	2.98766	#N/A	#N/A	#N/A	#N/A	#N/A	#N/A	#N/A	#N/A	#N/A	#N/A	#N/A	#N/A	21	ENSG00000071575	TRIB2	protein_coding	tribbles pseudokinase 2 [Source:HGNC Symbol;Acc:HGNC:30809]
MIF#240972	#N/A	#N/A	#N/A	#N/A	#N/A	#N/A	#N/A	#N/A	#N/A	#N/A	#N/A	#N/A	#N/A	#N/A	0.011897	0.0125628	0.00675473	#N/A	0.0101892	#N/A	#N/A	#N/A	#N/A	#N/A	#N/A	#N/A	#N/A	0.0221989	#N/A	#N/A	#N/A	#N/A	#N/A	#N/A	0.0499372	#N/A	0.0500143	0.050841	0.0492983	0.0486087	0.0531255	0.0461184	0.0542095	0.0471728	0.0453881	0.0325216	0.0505229	0.0501695	#N/A	0.0506121	0.0514147	#N/A	#N/A	#N/A	#N/A	#N/A	#N/A	#N/A	#N/A	#N/A	0.00800211	#N/A	#N/A	21	ENSG00000240972	MIF	protein_coding	macrophage migration inhibitory factor [Source:HGNC Symbol;Acc:HGNC:7097]
NDRG4	#N/A	#N/A	#N/A	#N/A	#N/A	#N/A	#N/A	#N/A	#N/A	#N/A	#N/A	#N/A	#N/A	#N/A	0.0188954	0.0137509	0.0119803	#N/A	#N/A	#N/A	#N/A	#N/A	#N/A	#N/A	#N/A	#N/A	0.0620508	#N/A	0.0683306	#N/A	#N/A	#N/A	#N/A	0.00494402	0.114008	#N/A	0.0772293	0.0998464	0.107185	0.0956854	0.250097	0.0936656	0.522164	0.0646178	0.0638186	0.0677824	0.255493	0.0944205	#N/A	0.144441	0.0837965	#N/A	#N/A	#N/A	#N/A	#N/A	#N/A	#N/A	#N/A	#N/A	#N/A	#N/A	#N/A	21	ENSG00000103034	NDRG4	protein_coding	NDRG family member 4 [Source:HGNC Symbol;Acc:HGNC:14466]
ACSL5	#N/A	#N/A	#N/A	#N/A	#N/A	#N/A	#N/A	#N/A	#N/A	#N/A	#N/A	#N/A	#N/A	#N/A	0.11671	0.0132466	#N/A	#N/A	#N/A	#N/A	#N/A	#N/A	#N/A	#N/A	#N/A	#N/A	#N/A	#N/A	#N/A	#N/A	0.0618788	#N/A	0.00232614	#N/A	1.04834	0.0440565	1.32805	0.802315	1.36762	1.10822	0.955387	0.230078	1.16845	0.608395	0.486587	#N/A	1.27542	0.963849	#N/A	1.13927	1.3922	#N/A	#N/A	#N/A	0.0448933	#N/A	#N/A	0.0499776	#N/A	#N/A	#N/A	#N/A	#N/A	21	ENSG00000197142	ACSL5	protein_coding	acyl-CoA synthetase long chain family member 5 [Source:HGNC Symbol;Acc:HGNC:16526]
DNAJC6	#N/A	#N/A	#N/A	#N/A	#N/A	#N/A	#N/A	#N/A	#N/A	#N/A	#N/A	#N/A	#N/A	#N/A	0.0487681	#N/A	#N/A	#N/A	0.0418334	#N/A	#N/A	#N/A	#N/A	#N/A	#N/A	#N/A	0.133138	0.0908781	0.109856	#N/A	#N/A	#N/A	#N/A	#N/A	0.171997	#N/A	0.150311	0.174473	0.191999	0.18111	1.35986	0.110481	0.505319	0.106165	0.145165	0.12228	0.328058	0.176786	#N/A	0.156808	0.424272	#N/A	#N/A	#N/A	#N/A	#N/A	#N/A	#N/A	#N/A	#N/A	#N/A	#N/A	0.0692653	21	ENSG00000116675	DNAJC6	protein_coding	DnaJ heat shock protein family (Hsp40) member C6 [Source:HGNC Symbol;Acc:HGNC:15469]
FRY	#N/A	#N/A	#N/A	#N/A	#N/A	#N/A	#N/A	#N/A	#N/A	#N/A	#N/A	#N/A	#N/A	#N/A	#N/A	0.372558	#N/A	#N/A	#N/A	#N/A	#N/A	#N/A	#N/A	#N/A	#N/A	#N/A	1.05268	1.72608	#N/A	#N/A	#N/A	#N/A	#N/A	#N/A	0.629469	1.20757	0.99895	0.880857	1.01485	1.08213	0.883265	#N/A	0.815604	0.698977	0.864357	1.00157	0.634378	0.815439	0.870147	0.863976	0.876787	#N/A	#N/A	#N/A	#N/A	#N/A	#N/A	#N/A	#N/A	#N/A	#N/A	0.937453	0.864514	21	ENSG00000073910	FRY	protein_coding	FRY microtubule binding protein [Source:HGNC Symbol;Acc:HGNC:20367]
MAGI3	#N/A	#N/A	#N/A	#N/A	#N/A	#N/A	#N/A	#N/A	#N/A	#N/A	#N/A	#N/A	#N/A	#N/A	#N/A	#N/A	#N/A	#N/A	#N/A	#N/A	#N/A	#N/A	#N/A	#N/A	#N/A	0.999048	#N/A	1.49798	2.39418	#N/A	#N/A	#N/A	#N/A	#N/A	1.22553	1.10016	1.28623	1.23066	1.4042	1.28792	1.16592	1.22207	1.22565	1.33826	1.42852	1.33618	0.934498	1.19679	#N/A	1.15196	1.17107	#N/A	#N/A	#N/A	#N/A	#N/A	#N/A	#N/A	#N/A	#N/A	#N/A	1.51613	1.51276	21	ENSG00000081026	MAGI3	protein_coding	membrane associated guanylate kinase, WW and PDZ domain containing 3 [Source:HGNC Symbol;Acc:HGNC:29647]
SPAAR	#N/A	#N/A	#N/A	#N/A	#N/A	#N/A	#N/A	#N/A	#N/A	#N/A	#N/A	#N/A	#N/A	#N/A	#N/A	#N/A	#N/A	#N/A	#N/A	#N/A	#N/A	#N/A	#N/A	#N/A	#N/A	0.0317579	0.07363	0.0971807	#N/A	#N/A	#N/A	#N/A	#N/A	0.0092844	0.224574	0.0520106	0.394401	0.193022	3.073	0.251861	6.56615	0.181777	5.91243	0.169955	0.166701	0.129333	4.70454	0.182927	#N/A	0.832681	0.215703	#N/A	#N/A	#N/A	#N/A	#N/A	#N/A	#N/A	#N/A	#N/A	#N/A	0.0808868	#N/A	21	ENSG00000235387	SPAAR	protein_coding	small regulatory polypeptide of amino acid response [Source:HGNC Symbol;Acc:HGNC:27244]
CLMN	#N/A	#N/A	#N/A	#N/A	#N/A	#N/A	#N/A	#N/A	#N/A	#N/A	#N/A	#N/A	#N/A	#N/A	#N/A	#N/A	#N/A	#N/A	#N/A	#N/A	#N/A	#N/A	#N/A	#N/A	#N/A	0.125401	1.2978	0.609055	#N/A	#N/A	#N/A	#N/A	#N/A	#N/A	4.3145	0.172005	4.06052	5.21517	2.98543	3.40153	6.15573	6.35078	3.93474	2.19678	2.26009	1.81887	2.66479	3.20757	0.704691	2.79972	5.54441	#N/A	#N/A	#N/A	#N/A	#N/A	#N/A	#N/A	#N/A	#N/A	#N/A	#N/A	0.264754	21	ENSG00000165959	CLMN	protein_coding	calmin [Source:HGNC Symbol;Acc:HGNC:19972]
RBMS2	#N/A	#N/A	#N/A	#N/A	#N/A	#N/A	#N/A	#N/A	#N/A	#N/A	#N/A	#N/A	#N/A	#N/A	#N/A	#N/A	#N/A	#N/A	#N/A	#N/A	#N/A	#N/A	#N/A	#N/A	#N/A	0.454644	#N/A	#N/A	#N/A	0.313005	#N/A	#N/A	#N/A	#N/A	2.74598	1.68413	3.60523	3.52169	4.28617	3.94719	3.86205	2.61528	4.32573	3.22977	3.60332	2.60583	3.59273	3.81588	1.38206	4.37566	3.36486	#N/A	#N/A	#N/A	#N/A	#N/A	#N/A	#N/A	#N/A	#N/A	#N/A	4.16338	1.97295	21	ENSG00000076067	RBMS2	protein_coding	RNA binding motif single stranded interacting protein 2 [Source:HGNC Symbol;Acc:HGNC:9909]
ATF7IP2	#N/A	#N/A	#N/A	#N/A	#N/A	#N/A	#N/A	#N/A	#N/A	#N/A	#N/A	#N/A	#N/A	#N/A	#N/A	#N/A	#N/A	#N/A	#N/A	#N/A	#N/A	#N/A	#N/A	#N/A	#N/A	0.214316	1.35613	#N/A	#N/A	#N/A	#N/A	#N/A	#N/A	#N/A	1.94843	#N/A	2.93033	2.76279	2.75624	3.14126	3.1336	2.01849	2.51918	1.29026	2.21695	1.29237	1.9291	2.30138	#N/A	1.95652	3.21019	0.956828	#N/A	0.500402	0.835574	#N/A	#N/A	#N/A	#N/A	#N/A	0.505907	#N/A	#N/A	21	ENSG00000166669	ATF7IP2	protein_coding	activating transcription factor 7 interacting protein 2 [Source:HGNC Symbol;Acc:HGNC:20397]
LURAP1L	#N/A	#N/A	#N/A	#N/A	#N/A	#N/A	#N/A	#N/A	#N/A	#N/A	#N/A	#N/A	#N/A	#N/A	#N/A	#N/A	#N/A	#N/A	#N/A	#N/A	#N/A	#N/A	#N/A	#N/A	#N/A	#N/A	0.15949	0.121628	0.140017	#N/A	#N/A	#N/A	#N/A	#N/A	0.817149	0.0843907	3.91889	5.69303	5.39525	4.21004	5.54859	0.580569	0.399454	0.305471	0.238239	0.152416	0.380449	0.243108	#N/A	6.1947	3.7172	#N/A	#N/A	#N/A	#N/A	#N/A	#N/A	#N/A	#N/A	#N/A	#N/A	0.0969239	0.101307	21	ENSG00000153714	LURAP1L	protein_coding	leucine rich adaptor protein 1 like [Source:HGNC Symbol;Acc:HGNC:31452]
HSP90AA1	#N/A	#N/A	#N/A	#N/A	#N/A	#N/A	#N/A	#N/A	#N/A	#N/A	#N/A	#N/A	#N/A	#N/A	#N/A	#N/A	#N/A	#N/A	#N/A	#N/A	#N/A	#N/A	#N/A	#N/A	#N/A	#N/A	0.0925669	0.024254	0.0164735	#N/A	#N/A	#N/A	#N/A	#N/A	3.05225	0.041997	0.175156	0.121318	0.880274	0.434384	4.28026	0.115148	0.879228	0.19693	0.122653	0.102202	3.25281	0.458874	0.0937717	0.465741	0.432735	#N/A	#N/A	#N/A	#N/A	#N/A	#N/A	#N/A	#N/A	#N/A	#N/A	#N/A	0.0374839	21	ENSG00000080824	HSP90AA1	protein_coding	heat shock protein 90 alpha family class A member 1 [Source:HGNC Symbol;Acc:HGNC:5253]
TSHZ2	#N/A	#N/A	#N/A	#N/A	#N/A	#N/A	#N/A	#N/A	#N/A	#N/A	#N/A	#N/A	#N/A	#N/A	#N/A	#N/A	#N/A	#N/A	#N/A	#N/A	#N/A	#N/A	#N/A	#N/A	#N/A	#N/A	1.55259	0.69075	0.775798	#N/A	#N/A	#N/A	#N/A	0.117259	4.31261	0.901239	3.55389	4.95856	3.47744	4.23063	5.85496	0.631207	4.82762	1.89333	3.14324	0.407097	4.36911	4.85446	#N/A	3.33217	3.98657	#N/A	#N/A	#N/A	#N/A	#N/A	#N/A	#N/A	#N/A	#N/A	#N/A	#N/A	0.318714	21	ENSG00000182463	TSHZ2	protein_coding	teashirt zinc finger homeobox 2 [Source:HGNC Symbol;Acc:HGNC:13010]
TUSC3	#N/A	#N/A	#N/A	#N/A	#N/A	#N/A	#N/A	#N/A	#N/A	#N/A	#N/A	#N/A	#N/A	#N/A	#N/A	#N/A	#N/A	#N/A	#N/A	#N/A	#N/A	#N/A	#N/A	#N/A	#N/A	#N/A	0.149988	#N/A	0.104228	#N/A	1.76567	#N/A	0.0277611	#N/A	0.269752	0.13566	5.94874	0.257141	4.56493	4.82101	8.16292	0.329719	6.97858	0.366867	2.48706	0.185808	6.11937	4.33275	#N/A	5.05586	5.33207	#N/A	#N/A	#N/A	#N/A	#N/A	#N/A	#N/A	#N/A	#N/A	#N/A	0.0885473	#N/A	21	ENSG00000104723	TUSC3	protein_coding	tumor suppressor candidate 3 [Source:HGNC Symbol;Acc:HGNC:30242]
CMTM8	#N/A	#N/A	#N/A	#N/A	#N/A	#N/A	#N/A	#N/A	#N/A	#N/A	#N/A	#N/A	#N/A	#N/A	#N/A	#N/A	#N/A	#N/A	#N/A	#N/A	#N/A	#N/A	#N/A	#N/A	#N/A	#N/A	0.555838	#N/A	#N/A	#N/A	1.89268	#N/A	0.0184785	0.0308846	0.684194	0.110858	4.25039	0.43673	3.99249	4.70395	7.71905	0.268893	5.93066	4.05895	0.283103	0.243156	5.26695	5.88983	0.49559	4.04803	6.43984	#N/A	#N/A	#N/A	#N/A	#N/A	#N/A	#N/A	#N/A	#N/A	#N/A	#N/A	#N/A	21	ENSG00000170293	CMTM8	protein_coding	CKLF like MARVEL transmembrane domain containing 8 [Source:HGNC Symbol;Acc:HGNC:19179]
#287862	#N/A	#N/A	#N/A	#N/A	#N/A	#N/A	#N/A	#N/A	#N/A	#N/A	#N/A	#N/A	#N/A	#N/A	#N/A	#N/A	#N/A	#N/A	#N/A	#N/A	#N/A	#N/A	#N/A	#N/A	#N/A	#N/A	0.0883774	0.0858685	#N/A	#N/A	#N/A	#N/A	#N/A	#N/A	0.121171	#N/A	0.108808	0.145245	0.133199	0.133575	0.166914	0.154025	1.36622	0.132821	0.148609	0.110712	0.119478	0.131298	#N/A	0.139546	0.166998	#N/A	#N/A	0.0351865	#N/A	0.0547895	#N/A	#N/A	#N/A	#N/A	#N/A	0.0677266	0.068183	21	ENSG00000287862		lncRNA	novel transcript
CD151	#N/A	#N/A	#N/A	#N/A	#N/A	#N/A	#N/A	#N/A	#N/A	#N/A	#N/A	#N/A	#N/A	#N/A	#N/A	#N/A	#N/A	#N/A	#N/A	#N/A	#N/A	#N/A	#N/A	#N/A	#N/A	#N/A	0.562118	#N/A	0.220365	#N/A	#N/A	#N/A	#N/A	#N/A	3.08309	0.210542	3.48302	2.46443	2.50978	2.74517	3.29827	2.90627	2.48002	2.10871	2.05427	1.31091	2.42244	3.0467	0.601805	2.67421	2.21332	#N/A	#N/A	#N/A	#N/A	#N/A	#N/A	#N/A	#N/A	#N/A	#N/A	0.295954	0.187638	21	ENSG00000177697	CD151	protein_coding	CD151 molecule (Raph blood group) [Source:HGNC Symbol;Acc:HGNC:1630]
MYO1C	#N/A	#N/A	#N/A	#N/A	#N/A	#N/A	#N/A	#N/A	#N/A	#N/A	#N/A	#N/A	#N/A	#N/A	#N/A	#N/A	#N/A	#N/A	#N/A	#N/A	#N/A	#N/A	#N/A	#N/A	#N/A	#N/A	0.686813	0.943444	0.870406	#N/A	#N/A	#N/A	#N/A	#N/A	3.6996	#N/A	4.28702	3.73021	3.88419	3.61909	4.12274	3.29986	3.63379	3.28943	2.93808	3.42554	2.99072	3.1188	1.37038	3.33212	3.63439	#N/A	#N/A	#N/A	#N/A	#N/A	#N/A	#N/A	#N/A	#N/A	#N/A	0.509523	0.259215	21	ENSG00000197879	MYO1C	protein_coding	myosin IC [Source:HGNC Symbol;Acc:HGNC:7597]
LRMDA	#N/A	#N/A	#N/A	#N/A	#N/A	#N/A	#N/A	#N/A	#N/A	#N/A	#N/A	#N/A	#N/A	#N/A	#N/A	#N/A	#N/A	#N/A	#N/A	#N/A	#N/A	#N/A	#N/A	#N/A	#N/A	#N/A	#N/A	#N/A	#N/A	#N/A	0.887813	#N/A	0.441762	0.447468	2.42923	2.51822	2.74923	2.86251	3.42696	2.78785	2.52949	0.592821	4.24839	3.47271	4.20882	1.93022	3.15678	3.29904	#N/A	3.88851	1.87635	#N/A	#N/A	#N/A	#N/A	#N/A	#N/A	#N/A	#N/A	#N/A	#N/A	2.87838	1.29231	21	ENSG00000148655	LRMDA	protein_coding	leucine rich melanocyte differentiation associated [Source:HGNC Symbol;Acc:HGNC:23405]
GRK5	1.71569	#N/A	#N/A	#N/A	#N/A	#N/A	#N/A	#N/A	#N/A	0.945791	#N/A	#N/A	#N/A	#N/A	#N/A	#N/A	#N/A	#N/A	#N/A	#N/A	#N/A	#N/A	#N/A	#N/A	#N/A	1.36058	#N/A	#N/A	#N/A	#N/A	#N/A	#N/A	#N/A	#N/A	7.37985	5.67464	5.6362	7.21015	5.14501	5.49842	7.48855	5.29239	6.53905	6.32103	6.07577	6.14952	6.29934	6.55095	2.71631	6.32933	6.86893	#N/A	#N/A	#N/A	#N/A	#N/A	#N/A	#N/A	#N/A	#N/A	#N/A	#N/A	#N/A	20	ENSG00000198873	GRK5	protein_coding	G protein-coupled receptor kinase 5 [Source:HGNC Symbol;Acc:HGNC:4544]
#236449	1.97255	#N/A	#N/A	#N/A	#N/A	#N/A	#N/A	0.86746	#N/A	#N/A	#N/A	#N/A	#N/A	#N/A	#N/A	#N/A	#N/A	#N/A	#N/A	#N/A	#N/A	#N/A	#N/A	#N/A	#N/A	#N/A	#N/A	#N/A	#N/A	#N/A	#N/A	#N/A	#N/A	#N/A	5.2667	0.663202	4.63728	4.75251	5.61393	4.55945	4.74201	3.91126	5.17226	3.56884	4.51662	2.99099	4.66994	4.39827	2.57872	5.06993	3.863	#N/A	#N/A	#N/A	#N/A	#N/A	#N/A	#N/A	#N/A	#N/A	1.25861	#N/A	#N/A	20	ENSG00000236449		lncRNA	novel transcript, antisense to WIPF1 and CHRNA1
SMAD1	1.68016	#N/A	#N/A	#N/A	#N/A	#N/A	#N/A	#N/A	#N/A	#N/A	#N/A	#N/A	#N/A	#N/A	0.737638	0.417802	#N/A	#N/A	#N/A	0.31658	#N/A	0.573596	#N/A	#N/A	#N/A	#N/A	2.92307	1.67701	0.56703	0.137018	0.292631	#N/A	#N/A	#N/A	#N/A	#N/A	#N/A	#N/A	#N/A	#N/A	#N/A	#N/A	#N/A	#N/A	#N/A	#N/A	#N/A	#N/A	#N/A	#N/A	#N/A	2.00349	1.07598	1.07527	2.01538	1.30961	0.16897	1.74653	#N/A	0.141138	#N/A	0.58323	0.457031	20	ENSG00000170365	SMAD1	protein_coding	SMAD family member 1 [Source:HGNC Symbol;Acc:HGNC:6767]
ASPN	0.114872	#N/A	2.57237	1.5161	0.276432	0.787788	0.281932	0.761299	0.151574	0.844892	0.131445	#N/A	#N/A	#N/A	#N/A	#N/A	#N/A	#N/A	#N/A	#N/A	#N/A	#N/A	#N/A	#N/A	#N/A	0.0373235	1.00124	#N/A	0.506531	#N/A	#N/A	#N/A	#N/A	#N/A	#N/A	#N/A	1.51169	0.787536	#N/A	1.12927	0.863772	1.02358	#N/A	#N/A	#N/A	#N/A	#N/A	#N/A	#N/A	#N/A	1.1062	#N/A	#N/A	#N/A	#N/A	#N/A	#N/A	#N/A	#N/A	#N/A	#N/A	0.156883	#N/A	20	ENSG00000106819	ASPN	protein_coding	asporin [Source:HGNC Symbol;Acc:HGNC:14872]
TSPAN2	0.0220565	#N/A	#N/A	#N/A	#N/A	#N/A	#N/A	#N/A	#N/A	#N/A	#N/A	#N/A	#N/A	0.0325257	#N/A	#N/A	#N/A	#N/A	#N/A	#N/A	#N/A	0.0131936	0.0155134	#N/A	#N/A	#N/A	#N/A	#N/A	#N/A	#N/A	#N/A	#N/A	#N/A	#N/A	0.0790002	#N/A	0.0663399	0.0935106	0.0692585	0.0657002	0.0735013	0.0852864	0.0728013	0.0706293	0.0800165	0.0619389	0.0754465	0.08766	0.0537949	0.0710605	0.0723258	#N/A	#N/A	#N/A	#N/A	#N/A	#N/A	#N/A	#N/A	#N/A	#N/A	#N/A	#N/A	20	ENSG00000134198	TSPAN2	protein_coding	tetraspanin 2 [Source:HGNC Symbol;Acc:HGNC:20659]
PLAT	0.0274431	#N/A	#N/A	#N/A	#N/A	#N/A	#N/A	#N/A	#N/A	#N/A	#N/A	#N/A	#N/A	0.537742	#N/A	#N/A	#N/A	#N/A	#N/A	0.0746437	0.046783	#N/A	#N/A	#N/A	#N/A	#N/A	0.0864439	0.0618823	0.0825808	#N/A	#N/A	#N/A	#N/A	0.00918362	1.28637	#N/A	1.75109	1.05244	2.19615	1.56654	#N/A	#N/A	1.49962	0.953142	0.546489	0.0896842	#N/A	1.18826	#N/A	1.79527	2.30766	#N/A	#N/A	#N/A	#N/A	#N/A	#N/A	#N/A	#N/A	#N/A	#N/A	#N/A	#N/A	20	ENSG00000104368	PLAT	protein_coding	plasminogen activator, tissue type [Source:HGNC Symbol;Acc:HGNC:9051]
LRBA	0.973687	#N/A	#N/A	#N/A	#N/A	#N/A	#N/A	#N/A	#N/A	0.497957	#N/A	#N/A	#N/A	#N/A	#N/A	#N/A	0.708451	#N/A	0.732822	#N/A	#N/A	#N/A	#N/A	#N/A	#N/A	#N/A	#N/A	#N/A	#N/A	#N/A	#N/A	#N/A	#N/A	#N/A	0.482647	#N/A	0.49977	0.627782	0.740157	0.612578	0.530202	#N/A	0.693787	0.661632	0.753908	0.48812	0.570812	0.64669	#N/A	0.834216	0.649824	#N/A	#N/A	#N/A	0.828745	0.719098	#N/A	#N/A	#N/A	#N/A	#N/A	#N/A	#N/A	20	ENSG00000198589	LRBA	protein_coding	LPS responsive beige-like anchor protein [Source:HGNC Symbol;Acc:HGNC:1742]
ZFPM2-AS1	0.854219	4.94775	2.26657	2.55868	2.17161	2.85535	1.62984	1.07289	2.19768	#N/A	2.85229	1.00816	0.673004	#N/A	#N/A	#N/A	#N/A	#N/A	#N/A	0.7061	#N/A	#N/A	#N/A	#N/A	#N/A	#N/A	4.94635	3.91061	5.16657	5.43114	#N/A	#N/A	#N/A	#N/A	#N/A	#N/A	#N/A	#N/A	#N/A	#N/A	#N/A	#N/A	#N/A	#N/A	#N/A	#N/A	#N/A	#N/A	#N/A	#N/A	#N/A	#N/A	#N/A	#N/A	#N/A	#N/A	1.82859	#N/A	#N/A	#N/A	#N/A	5.88371	5.26314	20	ENSG00000251003	ZFPM2-AS1	lncRNA	ZFPM2 antisense RNA 1 [Source:HGNC Symbol;Acc:HGNC:50698]
MAP4K2	0.0357155	#N/A	#N/A	#N/A	#N/A	#N/A	#N/A	#N/A	#N/A	#N/A	#N/A	#N/A	#N/A	1.15787	0.0704119	#N/A	#N/A	0.0358793	#N/A	#N/A	#N/A	0.0205167	#N/A	#N/A	#N/A	#N/A	#N/A	#N/A	#N/A	#N/A	#N/A	#N/A	#N/A	#N/A	1.57781	#N/A	1.49224	1.78481	0.870348	1.39783	2.17005	0.387107	1.85744	0.745906	0.317147	0.0537326	1.79729	1.90619	#N/A	1.70571	1.80355	#N/A	#N/A	#N/A	#N/A	#N/A	#N/A	#N/A	#N/A	#N/A	#N/A	#N/A	#N/A	20	ENSG00000168067	MAP4K2	protein_coding	mitogen-activated protein kinase kinase kinase kinase 2 [Source:HGNC Symbol;Acc:HGNC:6864]
GIMAP6	0.0132711	#N/A	#N/A	#N/A	#N/A	#N/A	#N/A	#N/A	#N/A	#N/A	#N/A	#N/A	#N/A	0.0461171	0.0319201	0.0291956	#N/A	#N/A	#N/A	#N/A	#N/A	#N/A	#N/A	#N/A	#N/A	#N/A	#N/A	#N/A	#N/A	#N/A	0.00441565	#N/A	#N/A	#N/A	0.0898117	#N/A	0.0899421	0.0917557	0.0911072	0.090945	0.0989192	0.0831317	0.100109	0.0849734	0.0821522	0.0605897	0.0936398	0.0900262	#N/A	0.0873024	0.0932544	#N/A	#N/A	#N/A	#N/A	#N/A	#N/A	#N/A	#N/A	#N/A	#N/A	#N/A	#N/A	20	ENSG00000133561	GIMAP6	protein_coding	GTPase, IMAP family member 6 [Source:HGNC Symbol;Acc:HGNC:21918]
TCAP	#N/A	0.030891	#N/A	0.0273309	0.0399762	#N/A	0.0208122	0.0262569	#N/A	#N/A	#N/A	#N/A	#N/A	0.0292998	0.0223432	0.0262241	0.00854243	0.016627	#N/A	#N/A	0.0130252	#N/A	#N/A	#N/A	#N/A	#N/A	0.0767495	0.0587232	0.0603148	#N/A	#N/A	#N/A	#N/A	#N/A	#N/A	#N/A	#N/A	#N/A	#N/A	#N/A	#N/A	#N/A	#N/A	#N/A	#N/A	#N/A	#N/A	#N/A	#N/A	#N/A	#N/A	0.0564072	0.0124964	0.0184356	0.0303123	#N/A	#N/A	#N/A	#N/A	#N/A	#N/A	0.0569068	0.0638999	20	ENSG00000173991	TCAP	protein_coding	titin-cap [Source:HGNC Symbol;Acc:HGNC:11610]
TPM2	#N/A	0.0812969	0.175775	0.121145	0.103315	0.221746	0.0640537	0.080164	#N/A	#N/A	#N/A	#N/A	#N/A	0.153046	0.0725207	0.0634267	0.0360676	0.0663634	0.216126	0.172379	#N/A	#N/A	#N/A	#N/A	#N/A	#N/A	0.169794	0.118793	0.131332	#N/A	#N/A	#N/A	#N/A	#N/A	#N/A	#N/A	#N/A	#N/A	#N/A	#N/A	#N/A	#N/A	#N/A	#N/A	#N/A	#N/A	#N/A	#N/A	#N/A	#N/A	#N/A	0.443033	#N/A	#N/A	0.392372	#N/A	#N/A	#N/A	#N/A	#N/A	#N/A	0.086355	#N/A	20	ENSG00000198467	TPM2	protein_coding	tropomyosin 2 [Source:HGNC Symbol;Acc:HGNC:12011]
TNNI1	#N/A	0.0622697	#N/A	0.0909178	0.105639	0.14011	#N/A	0.0660156	#N/A	#N/A	#N/A	#N/A	#N/A	0.116699	0.0635159	0.0717706	0.0310074	0.109667	#N/A	#N/A	0.0496734	#N/A	#N/A	#N/A	#N/A	#N/A	0.158374	0.120602	0.137066	0.0559158	#N/A	#N/A	#N/A	#N/A	#N/A	#N/A	#N/A	#N/A	#N/A	#N/A	#N/A	#N/A	#N/A	#N/A	#N/A	#N/A	#N/A	#N/A	#N/A	#N/A	#N/A	0.174639	#N/A	#N/A	#N/A	0.422232	0.066862	#N/A	#N/A	#N/A	#N/A	0.0935408	0.0807248	20	ENSG00000159173	TNNI1	protein_coding	troponin I1, slow skeletal type [Source:HGNC Symbol;Acc:HGNC:11945]
MYH2	#N/A	0.0360268	#N/A	0.175093	#N/A	0.0835884	#N/A	#N/A	#N/A	#N/A	#N/A	#N/A	#N/A	0.16222	0.118182	0.072561	0.0230982	0.0542276	0.0328426	0.059327	0.0352397	#N/A	#N/A	#N/A	0.039743	#N/A	0.0819338	0.0638872	0.0921995	0.0281312	0.213285	#N/A	#N/A	#N/A	#N/A	#N/A	#N/A	#N/A	#N/A	#N/A	#N/A	#N/A	#N/A	#N/A	#N/A	#N/A	#N/A	#N/A	#N/A	#N/A	#N/A	0.569259	#N/A	#N/A	0.0912851	#N/A	#N/A	#N/A	#N/A	#N/A	#N/A	0.0640435	#N/A	20	ENSG00000125414	MYH2	protein_coding	myosin heavy chain 2 [Source:HGNC Symbol;Acc:HGNC:7572]
PPFIBP1	#N/A	3.034	#N/A	#N/A	#N/A	#N/A	#N/A	#N/A	#N/A	#N/A	#N/A	#N/A	#N/A	#N/A	#N/A	#N/A	#N/A	#N/A	#N/A	#N/A	#N/A	#N/A	#N/A	#N/A	#N/A	#N/A	2.42217	2.45951	2.80179	#N/A	#N/A	#N/A	#N/A	#N/A	0.524939	#N/A	0.824826	0.706097	0.72607	0.779023	0.680492	0.82299	0.560631	0.625694	#N/A	0.933659	0.544012	0.71208	#N/A	0.667852	0.877057	#N/A	#N/A	#N/A	#N/A	#N/A	#N/A	#N/A	#N/A	#N/A	#N/A	3.21903	2.51906	20	ENSG00000110841	PPFIBP1	protein_coding	PPFIA binding protein 1 [Source:HGNC Symbol;Acc:HGNC:9249]
CTTN#085733	#N/A	0.202828	#N/A	#N/A	#N/A	#N/A	#N/A	#N/A	#N/A	#N/A	#N/A	#N/A	#N/A	#N/A	#N/A	#N/A	#N/A	#N/A	#N/A	#N/A	#N/A	#N/A	#N/A	#N/A	#N/A	0.437029	3.31564	2.41356	3.13795	#N/A	#N/A	#N/A	#N/A	#N/A	0.744884	#N/A	1.05011	0.762124	0.834709	0.74198	0.711466	#N/A	0.744176	0.943232	0.701957	#N/A	0.859805	0.846017	1.7679	0.880793	#N/A	#N/A	#N/A	#N/A	#N/A	#N/A	#N/A	#N/A	#N/A	#N/A	#N/A	3.55933	2.49029	20	ENSG00000085733	CTTN	protein_coding	cortactin [Source:HGNC Symbol;Acc:HGNC:3338]
#259336	#N/A	0.149968	1.04231	#N/A	0.930511	0.923034	0.662445	0.901962	#N/A	#N/A	0.550973	#N/A	#N/A	#N/A	#N/A	#N/A	#N/A	1.1119	#N/A	#N/A	#N/A	#N/A	#N/A	0.231888	0.26887	#N/A	2.74058	0.993989	1.49021	#N/A	#N/A	#N/A	#N/A	#N/A	#N/A	#N/A	#N/A	#N/A	#N/A	#N/A	#N/A	#N/A	#N/A	#N/A	#N/A	#N/A	#N/A	#N/A	1.84671	#N/A	#N/A	1.4856	#N/A	#N/A	0.863313	#N/A	0.114711	1.19774	#N/A	#N/A	#N/A	0.546421	0.454024	20	ENSG00000259336		lncRNA	novel transcript
AHDC1	#N/A	0.723684	2.48911	1.69167	2.1658	2.50448	1.92536	1.0766	2.29794	#N/A	1.24842	#N/A	1.11577	#N/A	#N/A	#N/A	#N/A	#N/A	#N/A	#N/A	1.04023	#N/A	#N/A	#N/A	#N/A	#N/A	1.8236	1.65359	2.07964	0.559879	#N/A	#N/A	#N/A	#N/A	#N/A	#N/A	#N/A	#N/A	#N/A	#N/A	#N/A	0.627514	#N/A	#N/A	#N/A	#N/A	#N/A	#N/A	#N/A	#N/A	#N/A	#N/A	#N/A	#N/A	0.909877	#N/A	#N/A	1.10281	#N/A	#N/A	#N/A	2.9139	2.02803	20	ENSG00000126705	AHDC1	protein_coding	AT-hook DNA binding motif containing 1 [Source:HGNC Symbol;Acc:HGNC:25230]
DIXDC1	#N/A	0.195485	4.06627	2.60255	5.32186	4.01207	2.87503	#N/A	3.64254	#N/A	3.7676	#N/A	1.38913	#N/A	#N/A	#N/A	#N/A	#N/A	#N/A	#N/A	#N/A	#N/A	#N/A	#N/A	#N/A	#N/A	3.89047	2.83609	2.46051	0.205672	#N/A	#N/A	#N/A	#N/A	#N/A	#N/A	#N/A	#N/A	#N/A	#N/A	#N/A	#N/A	#N/A	#N/A	#N/A	#N/A	#N/A	#N/A	#N/A	#N/A	#N/A	1.45514	#N/A	#N/A	1.87177	0.883143	#N/A	4.14439	1.57721	#N/A	#N/A	1.61529	1.03065	20	ENSG00000150764	DIXDC1	protein_coding	DIX domain containing 1 [Source:HGNC Symbol;Acc:HGNC:23695]
PTPN14	#N/A	1.18641	#N/A	#N/A	#N/A	#N/A	#N/A	#N/A	#N/A	#N/A	#N/A	#N/A	#N/A	1.08924	1.2683	0.99398	#N/A	1.30747	#N/A	2.60939	1.54192	1.38856	#N/A	#N/A	#N/A	#N/A	3.0677	2.53385	2.90614	0.546712	#N/A	#N/A	#N/A	#N/A	#N/A	#N/A	#N/A	#N/A	#N/A	#N/A	#N/A	#N/A	#N/A	#N/A	#N/A	#N/A	#N/A	#N/A	#N/A	#N/A	#N/A	1.68373	#N/A	0.726611	2.10487	1.3239	0.617896	2.37376	#N/A	#N/A	#N/A	2.94718	2.27173	20	ENSG00000152104	PTPN14	protein_coding	protein tyrosine phosphatase non-receptor type 14 [Source:HGNC Symbol;Acc:HGNC:9647]
IFTAP	#N/A	0.0636666	1.79111	0.514752	0.150214	#N/A	#N/A	0.282131	#N/A	#N/A	0.0926034	#N/A	#N/A	1.47412	0.924812	0.901711	#N/A	0.268298	#N/A	#N/A	#N/A	#N/A	#N/A	0.0442232	#N/A	#N/A	#N/A	0.11836	0.145114	#N/A	#N/A	#N/A	#N/A	#N/A	#N/A	#N/A	1.28488	#N/A	#N/A	#N/A	#N/A	#N/A	#N/A	#N/A	#N/A	#N/A	#N/A	#N/A	0.283839	#N/A	#N/A	1.61277	0.737812	#N/A	0.0995303	#N/A	#N/A	#N/A	#N/A	#N/A	#N/A	0.147448	0.124543	20	ENSG00000166352	IFTAP	protein_coding	intraflagellar transport associated protein [Source:HGNC Symbol;Acc:HGNC:25142]
NDST1	#N/A	0.132917	#N/A	#N/A	#N/A	#N/A	#N/A	#N/A	#N/A	#N/A	#N/A	#N/A	#N/A	#N/A	#N/A	#N/A	#N/A	#N/A	#N/A	#N/A	#N/A	#N/A	0.803616	0.257334	#N/A	#N/A	2.14953	1.43919	#N/A	#N/A	#N/A	#N/A	#N/A	#N/A	0.773111	#N/A	#N/A	0.76887	0.903559	0.808003	0.858078	1.18889	0.835568	0.793972	0.922178	#N/A	0.894717	0.907964	#N/A	1.00215	1.08442	#N/A	#N/A	#N/A	#N/A	#N/A	#N/A	#N/A	#N/A	#N/A	#N/A	0.683337	0.808671	20	ENSG00000070614	NDST1	protein_coding	N-deacetylase and N-sulfotransferase 1 [Source:HGNC Symbol;Acc:HGNC:7680]
COL4A5	#N/A	0.0518226	3.58003	2.00578	0.165364	0.185746	0.163066	1.11574	#N/A	#N/A	#N/A	#N/A	#N/A	2.71578	2.91031	1.72927	#N/A	#N/A	#N/A	0.0971459	0.0736805	#N/A	#N/A	#N/A	#N/A	#N/A	0.675305	0.157478	0.191549	#N/A	#N/A	#N/A	#N/A	#N/A	#N/A	#N/A	#N/A	#N/A	#N/A	#N/A	#N/A	#N/A	#N/A	#N/A	#N/A	#N/A	#N/A	#N/A	#N/A	#N/A	#N/A	4.56055	#N/A	#N/A	0.149046	#N/A	#N/A	#N/A	0.279789	#N/A	#N/A	0.139786	0.113247	20	ENSG00000188153	COL4A5	protein_coding	collagen type IV alpha 5 chain [Source:HGNC Symbol;Acc:HGNC:2207]
CORO6	#N/A	0.0624211	0.232432	0.126532	0.122569	0.140536	#N/A	0.103773	#N/A	#N/A	0.0698799	#N/A	#N/A	#N/A	#N/A	#N/A	0.0431789	#N/A	#N/A	#N/A	#N/A	#N/A	#N/A	0.0348642	#N/A	#N/A	0.161109	0.143604	0.150525	#N/A	#N/A	#N/A	#N/A	#N/A	#N/A	#N/A	#N/A	#N/A	#N/A	#N/A	#N/A	#N/A	#N/A	#N/A	#N/A	#N/A	#N/A	#N/A	#N/A	#N/A	#N/A	0.216064	#N/A	0.0738072	0.120906	0.0665662	#N/A	0.0884839	0.0661678	#N/A	#N/A	0.144783	0.113608	20	ENSG00000167549	CORO6	protein_coding	coronin 6 [Source:HGNC Symbol;Acc:HGNC:21356]
WWC2	#N/A	0.656742	#N/A	#N/A	#N/A	#N/A	#N/A	#N/A	#N/A	0.600451	#N/A	#N/A	#N/A	#N/A	#N/A	#N/A	#N/A	#N/A	#N/A	#N/A	#N/A	#N/A	#N/A	#N/A	#N/A	1.04516	#N/A	#N/A	#N/A	#N/A	#N/A	#N/A	#N/A	#N/A	1.91129	#N/A	1.93763	1.89901	2.00553	2.09055	1.91804	2.02565	1.68223	1.75992	1.71951	1.33362	1.8479	1.62837	#N/A	1.45736	1.7894	#N/A	#N/A	#N/A	#N/A	#N/A	#N/A	#N/A	#N/A	#N/A	#N/A	2.99226	1.87705	20	ENSG00000151718	WWC2	protein_coding	WW and C2 domain containing 2 [Source:HGNC Symbol;Acc:HGNC:24148]
TXNL1	#N/A	0.132901	1.52818	0.96967	1.23985	#N/A	#N/A	#N/A	#N/A	#N/A	0.302097	#N/A	#N/A	#N/A	#N/A	0.933035	#N/A	0.9725	#N/A	0.162239	0.499785	0.299822	#N/A	#N/A	#N/A	#N/A	1.26415	0.992755	0.970862	0.122614	#N/A	#N/A	#N/A	#N/A	#N/A	#N/A	#N/A	#N/A	#N/A	#N/A	#N/A	#N/A	#N/A	#N/A	#N/A	#N/A	#N/A	#N/A	#N/A	#N/A	#N/A	#N/A	#N/A	1.16198	#N/A	#N/A	0.0876065	0.423748	0.510058	#N/A	#N/A	0.798496	0.340251	20	ENSG00000091164	TXNL1	protein_coding	thioredoxin like 1 [Source:HGNC Symbol;Acc:HGNC:12436]
SPEG	#N/A	0.0430664	0.147583	0.0755434	0.0673392	0.100297	#N/A	#N/A	#N/A	#N/A	#N/A	#N/A	#N/A	0.106163	0.0689058	0.0670634	0.0206643	0.0647799	0.0401349	#N/A	0.0460216	#N/A	#N/A	#N/A	0.026491	#N/A	0.121016	0.103401	0.0975759	#N/A	#N/A	#N/A	#N/A	#N/A	#N/A	#N/A	#N/A	#N/A	#N/A	#N/A	#N/A	#N/A	#N/A	#N/A	#N/A	#N/A	#N/A	#N/A	#N/A	#N/A	#N/A	0.140292	#N/A	#N/A	0.0921359	#N/A	#N/A	#N/A	#N/A	#N/A	#N/A	0.09812	0.091856	20	ENSG00000072195	SPEG	protein_coding	striated muscle enriched protein kinase [Source:HGNC Symbol;Acc:HGNC:16901]
ELN	#N/A	0.0626872	#N/A	#N/A	#N/A	#N/A	#N/A	#N/A	#N/A	#N/A	#N/A	#N/A	#N/A	#N/A	#N/A	#N/A	#N/A	#N/A	#N/A	#N/A	#N/A	#N/A	#N/A	#N/A	#N/A	#N/A	#N/A	0.0895024	0.144447	#N/A	#N/A	#N/A	#N/A	#N/A	0.257395	0.120506	2.06094	0.9903	1.84076	2.7268	4.84527	0.355436	3.99121	0.846924	0.247173	0.175931	3.0099	4.10209	#N/A	2.86742	3.13878	#N/A	#N/A	#N/A	#N/A	#N/A	#N/A	#N/A	#N/A	#N/A	#N/A	0.0844353	#N/A	20	ENSG00000049540	ELN	protein_coding	elastin [Source:HGNC Symbol;Acc:HGNC:3327]
DSTN	#N/A	0.296592	#N/A	#N/A	#N/A	#N/A	0.846761	#N/A	#N/A	#N/A	1.1624	#N/A	#N/A	#N/A	#N/A	#N/A	#N/A	#N/A	#N/A	#N/A	#N/A	#N/A	#N/A	#N/A	#N/A	#N/A	1.41198	1.19072	1.12382	#N/A	#N/A	#N/A	#N/A	#N/A	1.26065	#N/A	2.07542	1.35367	1.34112	1.58731	1.46383	1.60866	#N/A	0.840207	0.771457	0.990116	#N/A	0.854933	#N/A	#N/A	1.54868	#N/A	#N/A	#N/A	#N/A	#N/A	#N/A	#N/A	#N/A	#N/A	#N/A	1.34168	1.19051	20	ENSG00000125868	DSTN	protein_coding	destrin, actin depolymerizing factor [Source:HGNC Symbol;Acc:HGNC:15750]
SPTAN1	#N/A	0.237622	#N/A	#N/A	#N/A	#N/A	#N/A	#N/A	#N/A	#N/A	#N/A	#N/A	#N/A	#N/A	#N/A	#N/A	#N/A	#N/A	#N/A	#N/A	#N/A	#N/A	#N/A	#N/A	#N/A	#N/A	1.17937	1.21413	1.36008	#N/A	#N/A	#N/A	#N/A	#N/A	1.38705	#N/A	1.71688	1.36262	1.55058	1.68044	1.43844	1.45528	1.22022	1.20826	1.11811	1.98912	1.24566	1.34019	1.60067	1.31369	1.40884	#N/A	#N/A	#N/A	#N/A	#N/A	#N/A	#N/A	#N/A	#N/A	#N/A	#N/A	#N/A	20	ENSG00000197694	SPTAN1	protein_coding	spectrin alpha, non-erythrocytic 1 [Source:HGNC Symbol;Acc:HGNC:11273]
TRAM2	#N/A	0.0556247	#N/A	#N/A	#N/A	#N/A	#N/A	#N/A	#N/A	1.10998	#N/A	#N/A	#N/A	#N/A	#N/A	#N/A	#N/A	#N/A	#N/A	#N/A	#N/A	#N/A	#N/A	#N/A	#N/A	0.0444056	#N/A	#N/A	#N/A	#N/A	#N/A	#N/A	#N/A	0.0222718	3.9248	#N/A	3.72804	3.81816	4.24562	3.93565	3.69085	2.88161	4.78282	3.48698	2.33266	0.25613	4.01006	4.14633	0.291141	4.20449	3.14131	#N/A	#N/A	#N/A	#N/A	#N/A	#N/A	#N/A	#N/A	#N/A	#N/A	#N/A	#N/A	20	ENSG00000065308	TRAM2	protein_coding	translocation associated membrane protein 2 [Source:HGNC Symbol;Acc:HGNC:16855]
DZIP1L	#N/A	0.0405638	#N/A	0.0548092	#N/A	#N/A	0.0643265	#N/A	#N/A	#N/A	#N/A	#N/A	#N/A	#N/A	#N/A	#N/A	#N/A	#N/A	#N/A	#N/A	#N/A	#N/A	#N/A	#N/A	#N/A	#N/A	#N/A	#N/A	#N/A	#N/A	#N/A	#N/A	#N/A	#N/A	0.715461	#N/A	1.19626	2.03813	2.15784	2.08213	3.55956	0.193847	2.30881	0.908942	0.468161	0.130921	1.72464	1.7676	#N/A	1.02885	2.49902	#N/A	#N/A	#N/A	#N/A	#N/A	#N/A	#N/A	#N/A	#N/A	#N/A	0.121798	0.0945904	20	ENSG00000158163	DZIP1L	protein_coding	DAZ interacting zinc finger protein 1 like [Source:HGNC Symbol;Acc:HGNC:26551]
SUGCT-AS1	#N/A	0.0373952	0.183375	0.100277	0.108183	0.131325	#N/A	0.0916987	#N/A	#N/A	0.0593404	#N/A	#N/A	#N/A	#N/A	#N/A	0.0275987	#N/A	#N/A	#N/A	#N/A	#N/A	#N/A	#N/A	#N/A	0.0372729	0.120397	0.114352	0.126789	#N/A	#N/A	#N/A	#N/A	0.00926905	#N/A	#N/A	#N/A	#N/A	#N/A	#N/A	#N/A	#N/A	#N/A	#N/A	#N/A	#N/A	#N/A	#N/A	#N/A	#N/A	#N/A	0.151523	0.0736805	0.0597055	0.0725788	0.0582103	#N/A	#N/A	#N/A	#N/A	#N/A	0.0986041	0.0716723	20	ENSG00000203446	SUGCT-AS1	lncRNA	SUGCT antisense RNA 1 [Source:HGNC Symbol;Acc:HGNC:40745]
TBC1D4	#N/A	#N/A	5.78382	3.49066	5.60674	5.71507	4.32259	2.12469	3.96338	#N/A	2.15698	#N/A	2.50896	#N/A	#N/A	#N/A	#N/A	#N/A	#N/A	1.19981	#N/A	#N/A	#N/A	#N/A	#N/A	#N/A	#N/A	#N/A	#N/A	#N/A	#N/A	#N/A	#N/A	#N/A	#N/A	#N/A	#N/A	#N/A	#N/A	#N/A	#N/A	#N/A	#N/A	#N/A	#N/A	#N/A	#N/A	#N/A	#N/A	#N/A	#N/A	1.78746	1.00276	1.77096	2.81325	1.24613	2.73981	3.35876	1.66657	#N/A	#N/A	1.73321	3.85588	20	ENSG00000136111	TBC1D4	protein_coding	TBC1 domain family member 4 [Source:HGNC Symbol;Acc:HGNC:19165]
ASPH	#N/A	#N/A	3.63511	2.3902	2.67123	3.07709	1.98049	1.38248	2.48973	#N/A	3.10492	#N/A	1.75179	#N/A	#N/A	#N/A	#N/A	#N/A	#N/A	#N/A	#N/A	#N/A	#N/A	#N/A	#N/A	#N/A	#N/A	#N/A	1.50658	#N/A	#N/A	#N/A	#N/A	#N/A	#N/A	#N/A	#N/A	#N/A	#N/A	#N/A	#N/A	#N/A	#N/A	#N/A	#N/A	#N/A	#N/A	#N/A	#N/A	#N/A	#N/A	2.42224	1.48646	0.924299	3.94164	2.07613	4.50342	3.61471	1.6342	#N/A	#N/A	2.78365	4.86478	20	ENSG00000198363	ASPH	protein_coding	aspartate beta-hydroxylase [Source:HGNC Symbol;Acc:HGNC:757]
BMPR1B	#N/A	#N/A	0.192809	0.164128	0.118021	0.133811	0.0708546	0.419071	0.0781762	#N/A	#N/A	#N/A	#N/A	1.21241	0.24931	#N/A	#N/A	0.130633	#N/A	#N/A	0.0514636	#N/A	#N/A	#N/A	#N/A	#N/A	0.148478	0.102892	0.0951885	#N/A	#N/A	#N/A	#N/A	#N/A	#N/A	#N/A	#N/A	#N/A	#N/A	#N/A	#N/A	#N/A	#N/A	#N/A	#N/A	#N/A	#N/A	#N/A	#N/A	#N/A	#N/A	2.20031	0.322713	#N/A	0.0754722	#N/A	#N/A	0.0800712	#N/A	#N/A	#N/A	0.0918956	0.0960389	20	ENSG00000138696	BMPR1B	protein_coding	bone morphogenetic protein receptor type 1B [Source:HGNC Symbol;Acc:HGNC:1077]
HDLBP	#N/A	#N/A	2.77741	2.24949	2.67179	2.76245	2.28394	1.33031	2.30982	#N/A	5.24553	#N/A	2.02575	#N/A	#N/A	#N/A	#N/A	#N/A	#N/A	0.797817	#N/A	#N/A	#N/A	#N/A	#N/A	#N/A	#N/A	#N/A	#N/A	#N/A	#N/A	#N/A	#N/A	#N/A	#N/A	#N/A	#N/A	#N/A	#N/A	#N/A	#N/A	#N/A	#N/A	#N/A	#N/A	#N/A	#N/A	#N/A	#N/A	#N/A	#N/A	2.05099	1.41462	1.38575	2.56171	2.583	0.204028	3.3982	2.49262	#N/A	1.18557	#N/A	1.1826	20	ENSG00000115677	HDLBP	protein_coding	high density lipoprotein binding protein [Source:HGNC Symbol;Acc:HGNC:4857]
MAP1LC3A	#N/A	#N/A	3.36489	0.170885	0.148182	0.171123	0.0729512	0.332614	0.109943	#N/A	0.0933837	#N/A	#N/A	#N/A	#N/A	#N/A	#N/A	#N/A	#N/A	#N/A	#N/A	#N/A	#N/A	#N/A	#N/A	#N/A	0.142527	0.114265	0.118095	#N/A	#N/A	#N/A	#N/A	#N/A	0.795021	0.100775	2.1958	#N/A	1.16317	#N/A	#N/A	#N/A	#N/A	0.996747	1.04181	#N/A	#N/A	#N/A	#N/A	1.33252	#N/A	#N/A	#N/A	#N/A	#N/A	#N/A	#N/A	#N/A	#N/A	#N/A	#N/A	0.101678	0.100306	20	ENSG00000101460	MAP1LC3A	protein_coding	microtubule associated protein 1 light chain 3 alpha [Source:HGNC Symbol;Acc:HGNC:6838]
TRAP1	#N/A	#N/A	3.1619	2.56205	1.24527	1.25654	1.28129	1.69934	0.498963	#N/A	0.414374	#N/A	1.47383	#N/A	#N/A	#N/A	#N/A	#N/A	#N/A	0.272393	#N/A	0.265553	#N/A	0.181222	#N/A	#N/A	#N/A	0.723946	0.868497	#N/A	#N/A	#N/A	#N/A	#N/A	#N/A	#N/A	#N/A	#N/A	#N/A	#N/A	#N/A	#N/A	#N/A	#N/A	#N/A	#N/A	#N/A	#N/A	#N/A	#N/A	#N/A	2.72032	1.37472	#N/A	0.75016	0.489411	#N/A	0.481954	0.433566	#N/A	#N/A	#N/A	#N/A	20	ENSG00000126602	TRAP1	protein_coding	TNF receptor associated protein 1 [Source:HGNC Symbol;Acc:HGNC:16264]
ZNF330	#N/A	#N/A	0.45771	0.383631	0.102103	0.0686674	0.065069	0.0616486	0.0822162	#N/A	0.0640989	0.0270319	0.0816889	0.821488	#N/A	0.177185	#N/A	#N/A	#N/A	#N/A	#N/A	0.0349873	#N/A	#N/A	#N/A	#N/A	#N/A	#N/A	#N/A	#N/A	#N/A	#N/A	#N/A	#N/A	#N/A	#N/A	#N/A	#N/A	#N/A	#N/A	#N/A	#N/A	#N/A	#N/A	#N/A	#N/A	#N/A	#N/A	#N/A	#N/A	#N/A	1.42903	0.17128	0.0627367	0.0696497	#N/A	0.0438228	0.0846989	0.0404763	#N/A	#N/A	#N/A	#N/A	20	ENSG00000109445	ZNF330	protein_coding	zinc finger protein 330 [Source:HGNC Symbol;Acc:HGNC:15462]
#285336	#N/A	#N/A	3.2163	1.28868	0.672893	0.341235	0.217022	1.89962	#N/A	#N/A	#N/A	#N/A	#N/A	0.671167	#N/A	#N/A	#N/A	#N/A	#N/A	0.139851	#N/A	#N/A	#N/A	#N/A	#N/A	#N/A	1.00579	0.70979	0.358892	#N/A	#N/A	#N/A	#N/A	#N/A	#N/A	#N/A	#N/A	#N/A	#N/A	#N/A	#N/A	#N/A	#N/A	#N/A	#N/A	#N/A	#N/A	#N/A	#N/A	#N/A	#N/A	6.0483	1.66688	0.223602	0.162264	#N/A	0.0912809	0.278109	0.350065	0.0547941	#N/A	0.3267	#N/A	20	ENSG00000285336		lncRNA	novel transcript
OIP5-AS1	#N/A	#N/A	2.84189	1.58847	1.61194	1.86124	0.439936	1.42789	0.527007	#N/A	0.319242	#N/A	0.980023	#N/A	#N/A	#N/A	#N/A	#N/A	#N/A	0.23494	#N/A	0.459294	#N/A	#N/A	0.230945	#N/A	#N/A	#N/A	#N/A	#N/A	#N/A	#N/A	#N/A	#N/A	#N/A	#N/A	#N/A	#N/A	#N/A	#N/A	#N/A	#N/A	#N/A	#N/A	#N/A	#N/A	#N/A	#N/A	#N/A	#N/A	#N/A	2.99029	1.11526	#N/A	0.584903	0.587491	0.0796443	0.504001	0.970455	0.1222	#N/A	#N/A	#N/A	20	ENSG00000247556	OIP5-AS1	lncRNA	OIP5 antisense RNA 1 [Source:HGNC Symbol;Acc:HGNC:43563]
USH2A	#N/A	#N/A	#N/A	0.0200759	0.0460077	#N/A	0.0306758	0.0423004	0.0422827	#N/A	0.045789	0.0191964	#N/A	#N/A	#N/A	#N/A	#N/A	#N/A	#N/A	#N/A	#N/A	0.02981	#N/A	#N/A	#N/A	#N/A	#N/A	#N/A	0.0578443	#N/A	#N/A	#N/A	#N/A	#N/A	#N/A	#N/A	0.517867	0.657323	0.54339	0.46171	#N/A	0.0303143	#N/A	0.128944	0.0366906	#N/A	1.07205	0.305034	#N/A	0.673615	0.663361	#N/A	#N/A	#N/A	#N/A	#N/A	#N/A	#N/A	#N/A	#N/A	#N/A	#N/A	#N/A	20	ENSG00000042781	USH2A	protein_coding	usherin [Source:HGNC Symbol;Acc:HGNC:12601]
ESD	#N/A	#N/A	2.55323	1.62196	0.790177	0.913076	0.561094	1.71215	0.466904	1.42381	0.230976	#N/A	#N/A	#N/A	#N/A	#N/A	#N/A	#N/A	#N/A	#N/A	#N/A	#N/A	#N/A	#N/A	#N/A	#N/A	#N/A	#N/A	#N/A	#N/A	#N/A	#N/A	#N/A	#N/A	#N/A	#N/A	1.96912	#N/A	1.7279	1.06433	#N/A	#N/A	0.927546	#N/A	1.11749	#N/A	#N/A	0.868899	#N/A	1.13971	#N/A	#N/A	#N/A	#N/A	#N/A	#N/A	#N/A	0.318646	0.351629	#N/A	#N/A	0.993047	0.457246	20	ENSG00000139684	ESD	protein_coding	esterase D [Source:HGNC Symbol;Acc:HGNC:3465]
PGR	#N/A	#N/A	#N/A	#N/A	#N/A	#N/A	0.0552799	0.0603344	#N/A	#N/A	#N/A	#N/A	#N/A	#N/A	#N/A	#N/A	#N/A	#N/A	#N/A	#N/A	#N/A	#N/A	#N/A	#N/A	#N/A	#N/A	0.12072	0.077286	0.0909086	#N/A	#N/A	#N/A	#N/A	#N/A	0.224955	#N/A	0.249585	0.797531	1.631	0.268586	5.532	0.147707	4.03424	0.372965	0.135498	#N/A	2.52264	1.77085	#N/A	0.750062	0.378625	#N/A	#N/A	#N/A	#N/A	#N/A	#N/A	#N/A	#N/A	#N/A	#N/A	#N/A	0.0894569	20	ENSG00000082175	PGR	protein_coding	progesterone receptor [Source:HGNC Symbol;Acc:HGNC:8910]
NRDC	#N/A	#N/A	1.43183	0.928134	1.16247	2.11923	1.419	0.787536	2.35377	#N/A	2.25245	0.891806	0.81101	#N/A	#N/A	#N/A	#N/A	#N/A	#N/A	1.39334	#N/A	0.970017	#N/A	#N/A	#N/A	#N/A	#N/A	#N/A	#N/A	#N/A	#N/A	#N/A	#N/A	#N/A	#N/A	#N/A	#N/A	#N/A	#N/A	#N/A	#N/A	#N/A	#N/A	#N/A	#N/A	#N/A	#N/A	#N/A	#N/A	#N/A	#N/A	1.06863	#N/A	1.2059	1.6409	1.45008	1.70835	2.3783	1.16457	#N/A	0.736511	#N/A	#N/A	20	ENSG00000078618	NRDC	protein_coding	nardilysin convertase [Source:HGNC Symbol;Acc:HGNC:7995]
HLCS	#N/A	#N/A	0.942753	0.91671	0.872736	1.4871	0.949071	0.944476	1.01893	#N/A	1.1146	#N/A	#N/A	0.689375	0.769958	0.527021	#N/A	#N/A	#N/A	2.18148	0.870287	0.787028	#N/A	0.952111	#N/A	#N/A	0.829034	0.943501	1.7252	#N/A	#N/A	#N/A	#N/A	#N/A	#N/A	#N/A	#N/A	#N/A	#N/A	#N/A	#N/A	#N/A	#N/A	#N/A	#N/A	#N/A	#N/A	#N/A	#N/A	#N/A	#N/A	#N/A	#N/A	#N/A	0.663684	#N/A	0.786356	#N/A	#N/A	#N/A	#N/A	#N/A	#N/A	20	ENSG00000159267	HLCS	protein_coding	holocarboxylase synthetase [Source:HGNC Symbol;Acc:HGNC:4976]
HMBS	#N/A	#N/A	0.13495	0.0929314	0.082417	0.098273	0.052591	0.0750252	#N/A	#N/A	0.0464041	#N/A	#N/A	0.0853648	0.0544107	0.0529261	0.0286991	#N/A	#N/A	#N/A	#N/A	#N/A	#N/A	#N/A	0.0265524	#N/A	0.0862658	0.0857975	#N/A	#N/A	#N/A	#N/A	#N/A	0.00733588	#N/A	#N/A	#N/A	#N/A	#N/A	#N/A	#N/A	#N/A	#N/A	#N/A	#N/A	#N/A	#N/A	#N/A	#N/A	#N/A	#N/A	0.0992637	0.0483517	0.0453167	#N/A	0.0453536	#N/A	#N/A	0.0413089	#N/A	#N/A	#N/A	#N/A	20	ENSG00000256269	HMBS	protein_coding	hydroxymethylbilane synthase [Source:HGNC Symbol;Acc:HGNC:4982]
MRPS28	#N/A	#N/A	0.916605	0.649003	0.714092	1.38599	#N/A	0.955912	1.82755	#N/A	1.94489	#N/A	#N/A	#N/A	#N/A	0.604336	0.827627	#N/A	#N/A	1.67575	#N/A	#N/A	#N/A	#N/A	1.04189	#N/A	#N/A	#N/A	#N/A	#N/A	#N/A	#N/A	#N/A	#N/A	#N/A	#N/A	#N/A	#N/A	#N/A	#N/A	#N/A	#N/A	#N/A	#N/A	#N/A	#N/A	#N/A	#N/A	#N/A	#N/A	#N/A	1.03738	0.934744	1.25773	1.12888	1.84952	0.486438	3.10907	1.34066	#N/A	#N/A	#N/A	0.983514	20	ENSG00000147586	MRPS28	protein_coding	mitochondrial ribosomal protein S28 [Source:HGNC Symbol;Acc:HGNC:14513]
PNISR	#N/A	#N/A	0.99074	0.835404	0.831063	1.13514	1.03125	0.690547	1.46228	#N/A	2.0503	0.894321	0.604034	#N/A	#N/A	#N/A	#N/A	#N/A	#N/A	#N/A	#N/A	#N/A	#N/A	#N/A	#N/A	#N/A	0.742803	#N/A	0.77846	#N/A	#N/A	#N/A	#N/A	#N/A	#N/A	#N/A	#N/A	#N/A	#N/A	#N/A	#N/A	#N/A	#N/A	#N/A	#N/A	#N/A	#N/A	#N/A	0.858646	#N/A	#N/A	#N/A	#N/A	#N/A	#N/A	0.77757	2.03009	0.772862	0.621452	0.968058	#N/A	0.91474	1.00331	20	ENSG00000132424	PNISR	protein_coding	PNN interacting serine and arginine rich protein [Source:HGNC Symbol;Acc:HGNC:21222]
COL27A1	#N/A	#N/A	2.45891	1.03642	0.273912	0.426893	0.119444	0.885444	#N/A	#N/A	#N/A	#N/A	#N/A	1.13334	0.716946	#N/A	#N/A	0.288344	#N/A	#N/A	0.102465	#N/A	#N/A	#N/A	#N/A	#N/A	0.542224	0.150549	0.124271	#N/A	1.21172	#N/A	0.0339687	0.0220165	#N/A	#N/A	#N/A	#N/A	#N/A	#N/A	0.952691	1.33295	#N/A	#N/A	#N/A	#N/A	#N/A	#N/A	#N/A	#N/A	1.62217	#N/A	#N/A	#N/A	#N/A	#N/A	#N/A	#N/A	#N/A	#N/A	#N/A	0.107969	#N/A	20	ENSG00000196739	COL27A1	protein_coding	collagen type XXVII alpha 1 chain [Source:HGNC Symbol;Acc:HGNC:22986]
ADK	#N/A	#N/A	1.1351	1.05821	1.4528	1.79116	1.46611	0.714489	2.04364	#N/A	1.51745	#N/A	#N/A	0.617164	#N/A	#N/A	#N/A	0.635948	0.683428	0.717864	#N/A	0.65551	#N/A	#N/A	#N/A	#N/A	#N/A	#N/A	#N/A	#N/A	#N/A	#N/A	#N/A	#N/A	#N/A	#N/A	#N/A	#N/A	#N/A	#N/A	#N/A	#N/A	#N/A	#N/A	#N/A	#N/A	#N/A	#N/A	#N/A	#N/A	#N/A	0.70248	0.831973	#N/A	1.39775	0.854801	2.16971	1.77456	0.849269	#N/A	#N/A	#N/A	#N/A	20	ENSG00000156110	ADK	protein_coding	adenosine kinase [Source:HGNC Symbol;Acc:HGNC:257]
ARHGAP33	#N/A	#N/A	#N/A	#N/A	#N/A	0.135909	#N/A	0.0864892	#N/A	0.252028	#N/A	#N/A	0.0790774	#N/A	#N/A	#N/A	#N/A	#N/A	#N/A	#N/A	#N/A	#N/A	#N/A	#N/A	#N/A	#N/A	#N/A	#N/A	0.114158	#N/A	#N/A	#N/A	#N/A	#N/A	2.0529	#N/A	1.9764	2.47675	1.96957	2.09319	2.11804	0.755916	2.19309	1.12898	0.372303	0.117338	2.52916	2.06901	#N/A	2.05267	1.89161	#N/A	#N/A	#N/A	#N/A	#N/A	#N/A	#N/A	#N/A	#N/A	#N/A	#N/A	#N/A	20	ENSG00000004777	ARHGAP33	protein_coding	Rho GTPase activating protein 33 [Source:HGNC Symbol;Acc:HGNC:23085]
SCFD1	#N/A	#N/A	0.571416	#N/A	#N/A	#N/A	1.03225	0.750665	1.4399	0.567534	1.24606	0.80346	#N/A	#N/A	#N/A	#N/A	#N/A	#N/A	#N/A	#N/A	#N/A	#N/A	#N/A	#N/A	#N/A	#N/A	#N/A	0.906105	#N/A	#N/A	#N/A	#N/A	#N/A	#N/A	#N/A	#N/A	0.656082	#N/A	0.511592	#N/A	#N/A	#N/A	0.546	0.567151	0.60563	0.666113	0.570959	#N/A	#N/A	0.556957	#N/A	#N/A	#N/A	#N/A	0.708034	1.01247	1.40384	#N/A	#N/A	1.91387	#N/A	#N/A	#N/A	20	ENSG00000092108	SCFD1	protein_coding	sec1 family domain containing 1 [Source:HGNC Symbol;Acc:HGNC:20726]
FGF6	#N/A	#N/A	0.186843	0.0797489	#N/A	#N/A	#N/A	0.0834288	#N/A	#N/A	#N/A	#N/A	#N/A	0.139896	0.0834603	0.0797052	#N/A	0.0716697	0.0422925	#N/A	#N/A	0.0488321	#N/A	#N/A	#N/A	#N/A	0.137489	0.109512	0.11462	#N/A	0.00872754	#N/A	#N/A	#N/A	#N/A	#N/A	#N/A	#N/A	#N/A	#N/A	#N/A	#N/A	#N/A	#N/A	#N/A	#N/A	#N/A	#N/A	#N/A	#N/A	#N/A	0.182079	0.0721852	0.0610259	0.0913401	0.0607376	#N/A	#N/A	0.0523103	#N/A	#N/A	0.106757	#N/A	20	ENSG00000111241	FGF6	protein_coding	fibroblast growth factor 6 [Source:HGNC Symbol;Acc:HGNC:3684]
C11orf58	#N/A	#N/A	1.2049	#N/A	1.02344	0.728021	1.30979	0.858853	1.88067	0.747184	1.73203	#N/A	#N/A	#N/A	#N/A	#N/A	#N/A	#N/A	#N/A	1.09606	#N/A	0.941393	#N/A	0.650767	0.720615	#N/A	0.776189	#N/A	#N/A	#N/A	#N/A	#N/A	#N/A	#N/A	#N/A	#N/A	1.012	#N/A	0.684101	#N/A	#N/A	#N/A	#N/A	#N/A	#N/A	#N/A	#N/A	#N/A	#N/A	#N/A	#N/A	0.724601	#N/A	#N/A	#N/A	1.02695	#N/A	1.54855	0.728257	#N/A	#N/A	1.03927	#N/A	20	ENSG00000110696	C11orf58	protein_coding	chromosome 11 open reading frame 58 [Source:HGNC Symbol;Acc:HGNC:16990]
TNPO1	#N/A	#N/A	0.951817	0.915374	0.904731	1.27502	1.45238	0.638969	2.03729	#N/A	1.55255	0.869837	0.632304	#N/A	#N/A	#N/A	#N/A	#N/A	#N/A	1.55322	#N/A	0.731138	#N/A	#N/A	#N/A	#N/A	0.778842	0.801648	#N/A	#N/A	#N/A	#N/A	#N/A	#N/A	#N/A	#N/A	#N/A	#N/A	#N/A	#N/A	#N/A	#N/A	#N/A	#N/A	#N/A	#N/A	#N/A	#N/A	#N/A	#N/A	#N/A	1.01888	0.542744	#N/A	1.34092	1.28261	2.46425	2.25509	#N/A	#N/A	#N/A	#N/A	#N/A	20	ENSG00000083312	TNPO1	protein_coding	transportin 1 [Source:HGNC Symbol;Acc:HGNC:6401]
SUSD4	#N/A	#N/A	#N/A	#N/A	0.0431065	0.0505945	#N/A	0.0298122	#N/A	0.0123112	#N/A	#N/A	#N/A	#N/A	0.0122137	#N/A	#N/A	#N/A	#N/A	#N/A	#N/A	#N/A	#N/A	#N/A	#N/A	#N/A	#N/A	#N/A	0.0487226	#N/A	#N/A	#N/A	#N/A	#N/A	0.0459895	#N/A	0.0123046	0.0333177	0.013393	0.0208947	0.16044	0.0466207	0.486028	0.0302375	0.0546434	0.0613187	0.03473	0.0314697	#N/A	0.0197899	#N/A	#N/A	#N/A	#N/A	#N/A	#N/A	#N/A	#N/A	#N/A	#N/A	#N/A	#N/A	#N/A	20	ENSG00000143502	SUSD4	protein_coding	sushi domain containing 4 [Source:HGNC Symbol;Acc:HGNC:25470]
LINC02069	#N/A	#N/A	0.150569	0.100816	0.100619	0.113175	#N/A	0.0958496	#N/A	#N/A	0.0559308	#N/A	0.0546582	#N/A	#N/A	#N/A	#N/A	#N/A	#N/A	#N/A	#N/A	#N/A	0.0414992	#N/A	#N/A	#N/A	#N/A	#N/A	#N/A	#N/A	#N/A	#N/A	#N/A	#N/A	0.180664	#N/A	#N/A	0.178183	0.427188	#N/A	2.50066	0.12322	0.902052	#N/A	0.161409	0.14529	0.565999	#N/A	#N/A	0.338902	0.299282	#N/A	#N/A	#N/A	0.0826804	#N/A	#N/A	#N/A	#N/A	#N/A	#N/A	#N/A	#N/A	20	ENSG00000229433	LINC02069	lncRNA	long intergenic non-protein coding RNA 2069 [Source:HGNC Symbol;Acc:HGNC:52915]
DVL3	#N/A	#N/A	1.1228	1.05895	#N/A	1.06799	#N/A	1.00707	0.568451	#N/A	0.3029	#N/A	#N/A	#N/A	#N/A	#N/A	#N/A	#N/A	#N/A	#N/A	#N/A	#N/A	#N/A	#N/A	#N/A	#N/A	#N/A	0.547028	0.642866	#N/A	#N/A	#N/A	#N/A	#N/A	0.857921	#N/A	0.850109	0.95344	0.943043	0.847763	0.848222	#N/A	#N/A	#N/A	0.96703	0.949081	0.8134	#N/A	1.01208	0.841985	0.845282	#N/A	#N/A	#N/A	#N/A	#N/A	#N/A	#N/A	#N/A	#N/A	#N/A	#N/A	#N/A	20	ENSG00000161202	DVL3	protein_coding	dishevelled segment polarity protein 3 [Source:HGNC Symbol;Acc:HGNC:3087]
FOXM1	#N/A	#N/A	0.0915725	0.0487267	#N/A	#N/A	0.0533238	0.0305289	#N/A	#N/A	#N/A	#N/A	0.0246305	0.135377	0.0335745	0.0281716	0.0227568	0.0364262	#N/A	#N/A	0.0364246	#N/A	#N/A	#N/A	0.026624	#N/A	#N/A	#N/A	#N/A	#N/A	#N/A	#N/A	#N/A	#N/A	#N/A	#N/A	0.789975	#N/A	#N/A	0.737464	1.10005	#N/A	#N/A	0.236766	#N/A	#N/A	#N/A	#N/A	#N/A	#N/A	1.14673	0.493563	0.0298305	#N/A	0.0580799	#N/A	#N/A	#N/A	#N/A	#N/A	#N/A	#N/A	#N/A	20	ENSG00000111206	FOXM1	protein_coding	forkhead box M1 [Source:HGNC Symbol;Acc:HGNC:3818]
ZNF337-AS1	#N/A	#N/A	0.984504	#N/A	0.96924	1.23581	#N/A	0.87669	0.483717	#N/A	0.434442	0.120038	1.05165	#N/A	#N/A	#N/A	#N/A	#N/A	#N/A	#N/A	#N/A	#N/A	#N/A	#N/A	#N/A	#N/A	0.930886	#N/A	1.0439	#N/A	#N/A	#N/A	#N/A	#N/A	0.751973	#N/A	1.05066	0.970513	0.727365	0.956097	0.893498	#N/A	#N/A	#N/A	#N/A	0.931486	#N/A	#N/A	#N/A	0.754298	1.05293	#N/A	#N/A	0.395031	#N/A	#N/A	#N/A	#N/A	#N/A	#N/A	#N/A	#N/A	#N/A	20	ENSG00000213742	ZNF337-AS1	lncRNA	ZNF337 antisense RNA 1 [Source:HGNC Symbol;Acc:HGNC:40759]
#259351	#N/A	#N/A	#N/A	#N/A	#N/A	#N/A	#N/A	0.00225299	#N/A	#N/A	#N/A	#N/A	#N/A	0.0417747	0.0350498	0.02319	#N/A	0.0240905	0.0298256	#N/A	0.0292422	0.0231395	#N/A	0.023524	0.0195672	#N/A	0.0605838	0.0688763	0.0764215	#N/A	#N/A	#N/A	#N/A	#N/A	#N/A	#N/A	#N/A	#N/A	#N/A	#N/A	#N/A	#N/A	#N/A	#N/A	#N/A	#N/A	#N/A	#N/A	#N/A	#N/A	#N/A	0.0995039	0.0149475	0.00806609	0.0362709	0.0440749	0.0274907	#N/A	#N/A	#N/A	#N/A	0.0376763	#N/A	20	ENSG00000259351		lncRNA	novel transcript, antisense to DAPK2
GSTT2B#133433	#N/A	#N/A	#N/A	#N/A	#N/A	#N/A	#N/A	0.346597	#N/A	1.25727	0.0855818	#N/A	#N/A	#N/A	#N/A	#N/A	#N/A	#N/A	#N/A	#N/A	#N/A	#N/A	#N/A	#N/A	#N/A	0.0438756	0.285607	#N/A	0.1342	#N/A	#N/A	#N/A	#N/A	#N/A	1.49594	#N/A	1.6987	1.73767	1.37479	1.42971	1.50877	#N/A	1.28695	#N/A	1.41063	0.410739	#N/A	1.27739	#N/A	1.3888	2.20751	#N/A	#N/A	#N/A	#N/A	#N/A	#N/A	#N/A	#N/A	#N/A	0.101069	#N/A	0.106589	20	ENSG00000133433	GSTT2B	protein_coding	glutathione S-transferase theta 2B [Source:HGNC Symbol;Acc:HGNC:33437]
ATP8A2	#N/A	#N/A	#N/A	0.101057	0.0924813	0.107236	#N/A	0.0537944	#N/A	#N/A	0.0411541	#N/A	#N/A	0.0982853	0.0537998	0.0494017	#N/A	#N/A	#N/A	0.0482871	0.0295738	#N/A	#N/A	0.0307435	#N/A	#N/A	0.101529	#N/A	0.0828183	#N/A	#N/A	#N/A	#N/A	#N/A	0.406714	0.0232538	#N/A	0.149605	#N/A	0.131577	#N/A	0.18896	#N/A	0.00497575	#N/A	#N/A	#N/A	#N/A	#N/A	#N/A	0.607469	#N/A	#N/A	#N/A	#N/A	#N/A	#N/A	#N/A	#N/A	#N/A	#N/A	#N/A	#N/A	20	ENSG00000132932	ATP8A2	protein_coding	ATPase phospholipid transporting 8A2 [Source:HGNC Symbol;Acc:HGNC:13533]
TCAIM	#N/A	#N/A	1.02179	0.741767	0.830111	0.953233	#N/A	0.795161	0.832935	#N/A	1.20276	#N/A	#N/A	2.06768	1.38694	1.53537	0.813207	1.92428	1.58383	0.668199	0.97475	1.1971	#N/A	0.572342	#N/A	#N/A	#N/A	1.11918	1.04368	#N/A	#N/A	#N/A	#N/A	#N/A	#N/A	#N/A	#N/A	#N/A	#N/A	#N/A	#N/A	#N/A	#N/A	#N/A	#N/A	#N/A	#N/A	#N/A	#N/A	#N/A	#N/A	#N/A	#N/A	#N/A	#N/A	#N/A	#N/A	#N/A	#N/A	#N/A	#N/A	1.38231	#N/A	20	ENSG00000179152	TCAIM	protein_coding	T cell activation inhibitor, mitochondrial [Source:HGNC Symbol;Acc:HGNC:25241]
ENO4	#N/A	#N/A	0.050446	#N/A	0.043357	0.0516288	0.0273409	0.0247389	#N/A	#N/A	#N/A	#N/A	#N/A	#N/A	#N/A	#N/A	#N/A	#N/A	#N/A	#N/A	#N/A	#N/A	#N/A	#N/A	#N/A	#N/A	#N/A	#N/A	#N/A	#N/A	#N/A	#N/A	#N/A	#N/A	0.0827772	#N/A	0.0213495	0.0637693	0.0368435	0.0732603	0.0806203	0.0802441	0.0858324	0.0788256	0.0431335	0.0616057	0.045624	0.0727089	#N/A	0.0640598	0.0680322	#N/A	#N/A	#N/A	#N/A	#N/A	#N/A	#N/A	#N/A	#N/A	#N/A	#N/A	#N/A	20	ENSG00000188316	ENO4	protein_coding	enolase 4 [Source:HGNC Symbol;Acc:HGNC:31670]
SNHG14	#N/A	#N/A	0.884611	0.652587	0.866075	1.14551	0.868946	0.529484	1.29757	#N/A	0.730351	#N/A	#N/A	#N/A	#N/A	0.376244	#N/A	#N/A	#N/A	1.41742	#N/A	#N/A	#N/A	#N/A	0.694604	#N/A	0.868322	1.03956	1.246	#N/A	#N/A	#N/A	#N/A	#N/A	#N/A	#N/A	#N/A	#N/A	#N/A	#N/A	#N/A	#N/A	#N/A	#N/A	#N/A	#N/A	#N/A	#N/A	#N/A	#N/A	#N/A	0.695596	#N/A	#N/A	1.14288	#N/A	1.71534	1.70811	0.834353	1.24122	#N/A	#N/A	#N/A	20	ENSG00000224078	SNHG14	lncRNA	small nucleolar RNA host gene 14 [Source:HGNC Symbol;Acc:HGNC:37462]
#235450	#N/A	#N/A	0.560851	0.0632635	0.0648374	0.123975	#N/A	0.0846002	0.051133	#N/A	#N/A	#N/A	0.0248148	#N/A	#N/A	#N/A	#N/A	#N/A	#N/A	#N/A	#N/A	#N/A	#N/A	#N/A	#N/A	#N/A	#N/A	#N/A	0.0974751	#N/A	#N/A	#N/A	#N/A	#N/A	#N/A	#N/A	#N/A	#N/A	1.15688	#N/A	#N/A	#N/A	1.08353	1.09364	0.608765	0.0633596	#N/A	#N/A	#N/A	1.41958	#N/A	1.04252	0.0392375	#N/A	0.0848324	0.0478949	#N/A	0.0581533	#N/A	#N/A	#N/A	0.0808062	#N/A	20	ENSG00000235450		lncRNA	novel transcript
B3GNT5	#N/A	#N/A	0.387171	0.0905648	0.0650831	#N/A	#N/A	0.0463566	#N/A	#N/A	#N/A	#N/A	#N/A	0.208138	0.0560405	0.050581	#N/A	0.0461157	0.0368653	0.0638511	0.0441434	0.0444923	#N/A	#N/A	#N/A	#N/A	#N/A	#N/A	#N/A	#N/A	#N/A	#N/A	#N/A	#N/A	#N/A	#N/A	#N/A	#N/A	#N/A	#N/A	#N/A	#N/A	#N/A	#N/A	#N/A	#N/A	#N/A	#N/A	#N/A	#N/A	#N/A	0.144948	0.0612068	0.0550193	0.0917673	#N/A	#N/A	0.0691992	0.0435744	#N/A	#N/A	0.0310504	0.0573546	20	ENSG00000176597	B3GNT5	protein_coding	UDP-GlcNAc:betaGal beta-1,3-N-acetylglucosaminyltransferase 5 [Source:HGNC Symbol;Acc:HGNC:15684]
NBPF9	#N/A	#N/A	#N/A	#N/A	#N/A	#N/A	#N/A	0.526036	#N/A	#N/A	#N/A	#N/A	#N/A	#N/A	#N/A	#N/A	#N/A	#N/A	#N/A	#N/A	#N/A	#N/A	#N/A	#N/A	#N/A	0.0381397	#N/A	#N/A	#N/A	#N/A	#N/A	#N/A	#N/A	#N/A	1.20213	#N/A	1.15482	1.52117	1.16442	1.35891	1.32216	1.59868	1.30857	0.977353	0.995651	0.36657	1.15741	1.66834	#N/A	1.25918	1.21556	#N/A	0.333404	#N/A	#N/A	#N/A	#N/A	#N/A	#N/A	#N/A	#N/A	0.104778	0.136462	20	ENSG00000269713	NBPF9	protein_coding	NBPF member 9 [Source:HGNC Symbol;Acc:HGNC:31991]
RDH11	#N/A	#N/A	#N/A	#N/A	#N/A	#N/A	#N/A	0.789345	#N/A	1.31315	#N/A	#N/A	#N/A	#N/A	#N/A	#N/A	#N/A	#N/A	#N/A	#N/A	#N/A	#N/A	0.642845	#N/A	#N/A	0.112476	#N/A	#N/A	#N/A	#N/A	#N/A	#N/A	#N/A	#N/A	1.92716	#N/A	2.23618	1.75117	1.88824	1.69109	1.90058	1.56348	1.83269	2.0172	2.05492	1.28676	1.74605	2.05757	0.697174	2.01687	1.6267	#N/A	#N/A	#N/A	#N/A	#N/A	#N/A	#N/A	#N/A	#N/A	#N/A	#N/A	#N/A	20	ENSG00000072042	RDH11	protein_coding	retinol dehydrogenase 11 [Source:HGNC Symbol;Acc:HGNC:17964]
MYO3B	#N/A	#N/A	#N/A	0.0411083	#N/A	#N/A	#N/A	0.0346416	0.042363	#N/A	#N/A	#N/A	#N/A	#N/A	#N/A	#N/A	#N/A	#N/A	#N/A	#N/A	#N/A	#N/A	#N/A	#N/A	#N/A	0.0284715	0.060001	0.0681589	0.0744582	#N/A	#N/A	#N/A	#N/A	#N/A	0.299017	#N/A	#N/A	0.259383	0.790397	0.342742	3.02371	0.287523	2.65925	0.0976737	0.131206	#N/A	1.752	0.44936	#N/A	0.545429	0.76191	#N/A	#N/A	#N/A	#N/A	#N/A	#N/A	#N/A	#N/A	#N/A	#N/A	#N/A	#N/A	20	ENSG00000071909	MYO3B	protein_coding	myosin IIIB [Source:HGNC Symbol;Acc:HGNC:15576]
MPHOSPH9	#N/A	#N/A	0.871549	0.910261	1.27858	1.12992	#N/A	0.760161	#N/A	#N/A	0.539376	#N/A	#N/A	0.906954	0.764535	1.08174	#N/A	#N/A	0.599834	0.616912	#N/A	#N/A	#N/A	#N/A	0.425994	#N/A	1.26263	#N/A	#N/A	#N/A	#N/A	#N/A	#N/A	#N/A	#N/A	#N/A	#N/A	#N/A	#N/A	#N/A	#N/A	#N/A	#N/A	#N/A	#N/A	#N/A	#N/A	#N/A	#N/A	#N/A	#N/A	1.0826	0.803836	#N/A	0.871348	0.750705	0.184861	1.10042	1.48026	#N/A	#N/A	#N/A	#N/A	20	ENSG00000051825	MPHOSPH9	protein_coding	M-phase phosphoprotein 9 [Source:HGNC Symbol;Acc:HGNC:7215]
#264016	#N/A	#N/A	0.305032	#N/A	0.102786	0.124221	#N/A	0.0623103	#N/A	0.171059	0.0653073	#N/A	0.0600911	#N/A	0.122548	#N/A	0.0373224	0.0546687	#N/A	0.0678049	#N/A	#N/A	#N/A	#N/A	0.0382112	#N/A	0.139912	0.130303	0.098824	#N/A	#N/A	#N/A	#N/A	#N/A	#N/A	#N/A	1.31147	#N/A	#N/A	#N/A	#N/A	#N/A	#N/A	#N/A	#N/A	#N/A	#N/A	#N/A	#N/A	#N/A	#N/A	1.08896	#N/A	0.05411	#N/A	#N/A	#N/A	0.0862433	#N/A	#N/A	#N/A	0.114243	#N/A	20	ENSG00000264016		lncRNA	novel transcript
SNHG5	#N/A	#N/A	0.201509	0.101598	0.107312	#N/A	0.0752897	0.0596559	#N/A	#N/A	0.0745302	#N/A	#N/A	0.162075	#N/A	0.0636367	#N/A	0.048563	#N/A	#N/A	0.049311	#N/A	#N/A	#N/A	#N/A	#N/A	0.116196	0.106494	0.138255	#N/A	#N/A	#N/A	#N/A	#N/A	#N/A	#N/A	#N/A	#N/A	#N/A	#N/A	#N/A	#N/A	#N/A	#N/A	#N/A	#N/A	#N/A	#N/A	#N/A	#N/A	#N/A	0.149362	0.0662144	#N/A	0.0880089	0.0555516	#N/A	0.0830774	#N/A	#N/A	0.0456021	#N/A	0.07709	20	ENSG00000203875	SNHG5	lncRNA	small nucleolar RNA host gene 5 [Source:HGNC Symbol;Acc:HGNC:21026]
DARS1	#N/A	#N/A	#N/A	#N/A	#N/A	#N/A	1.0409	#N/A	1.83071	0.658297	0.801974	0.607178	#N/A	0.650885	#N/A	#N/A	#N/A	#N/A	#N/A	0.619674	#N/A	0.570186	#N/A	0.552531	#N/A	#N/A	#N/A	#N/A	#N/A	#N/A	#N/A	#N/A	#N/A	#N/A	#N/A	#N/A	0.858466	#N/A	0.920517	0.686856	#N/A	#N/A	#N/A	0.703066	0.749637	0.795149	#N/A	#N/A	1.18743	0.649099	#N/A	#N/A	#N/A	#N/A	#N/A	#N/A	0.191589	1.28169	#N/A	0.273831	#N/A	#N/A	#N/A	20	ENSG00000115866	DARS1	protein_coding	aspartyl-tRNA synthetase 1 [Source:HGNC Symbol;Acc:HGNC:2678]
THRB	#N/A	#N/A	4.62383	2.10469	3.57912	4.27356	4.11781	#N/A	1.8056	#N/A	1.40394	#N/A	1.01696	#N/A	#N/A	#N/A	#N/A	#N/A	#N/A	0.850486	#N/A	#N/A	#N/A	#N/A	#N/A	#N/A	#N/A	#N/A	#N/A	2.08199	#N/A	#N/A	#N/A	#N/A	#N/A	#N/A	#N/A	#N/A	#N/A	#N/A	#N/A	#N/A	#N/A	#N/A	#N/A	#N/A	#N/A	#N/A	#N/A	#N/A	#N/A	4.38274	0.612705	#N/A	4.82567	3.01325	1.48125	3.56802	2.07712	0.765435	#N/A	1.85449	1.66609	20	ENSG00000151090	THRB	protein_coding	thyroid hormone receptor beta [Source:HGNC Symbol;Acc:HGNC:11799]
SERBP1	#N/A	#N/A	2.95785	1.54265	0.701329	#N/A	0.317886	#N/A	0.157336	#N/A	0.114666	#N/A	#N/A	2.85195	1.01005	1.52955	#N/A	0.343912	0.0931467	#N/A	#N/A	0.0988236	#N/A	#N/A	0.0932313	#N/A	0.904064	#N/A	#N/A	#N/A	#N/A	#N/A	#N/A	#N/A	#N/A	#N/A	#N/A	#N/A	#N/A	#N/A	#N/A	#N/A	#N/A	#N/A	#N/A	#N/A	#N/A	#N/A	#N/A	#N/A	#N/A	2.72458	1.0348	#N/A	0.274964	0.164174	0.0738619	#N/A	0.252919	#N/A	#N/A	#N/A	#N/A	20	ENSG00000142864	SERBP1	protein_coding	SERPINE1 mRNA binding protein 1 [Source:HGNC Symbol;Acc:HGNC:17860]
SNX12	#N/A	#N/A	#N/A	#N/A	#N/A	#N/A	#N/A	#N/A	0.0734987	0.147061	#N/A	#N/A	#N/A	0.371424	#N/A	#N/A	#N/A	#N/A	#N/A	#N/A	#N/A	0.0261058	#N/A	#N/A	#N/A	#N/A	#N/A	#N/A	#N/A	#N/A	#N/A	#N/A	#N/A	#N/A	0.61168	#N/A	1.20366	0.595967	0.859801	1.02951	1.63461	0.135814	1.29527	0.266495	0.198573	0.0826981	0.917133	0.452347	#N/A	0.650056	0.591913	#N/A	#N/A	#N/A	#N/A	#N/A	#N/A	0.0178827	#N/A	#N/A	#N/A	#N/A	#N/A	20	ENSG00000147164	SNX12	protein_coding	sorting nexin 12 [Source:HGNC Symbol;Acc:HGNC:14976]
NOSIP	#N/A	#N/A	1.23999	#N/A	#N/A	0.200057	#N/A	#N/A	0.113949	#N/A	0.0989165	#N/A	#N/A	1.36764	0.853847	0.623035	0.124338	0.255397	#N/A	0.0945337	#N/A	#N/A	#N/A	0.069762	#N/A	#N/A	#N/A	#N/A	#N/A	0.0622225	#N/A	#N/A	#N/A	#N/A	#N/A	#N/A	#N/A	#N/A	#N/A	#N/A	#N/A	#N/A	#N/A	#N/A	#N/A	#N/A	#N/A	#N/A	#N/A	#N/A	#N/A	3.37742	0.927988	0.160831	0.111447	0.131244	0.0707079	0.109995	0.144748	#N/A	#N/A	#N/A	#N/A	20	ENSG00000142546	NOSIP	protein_coding	nitric oxide synthase interacting protein [Source:HGNC Symbol;Acc:HGNC:17946]
TCP1	#N/A	#N/A	#N/A	#N/A	#N/A	#N/A	#N/A	#N/A	0.106574	#N/A	#N/A	#N/A	#N/A	#N/A	#N/A	#N/A	#N/A	#N/A	#N/A	#N/A	#N/A	0.0592964	#N/A	#N/A	#N/A	#N/A	#N/A	#N/A	#N/A	#N/A	#N/A	#N/A	#N/A	#N/A	1.6304	#N/A	1.60395	2.21256	1.19731	2.20346	2.94533	0.607403	1.8681	0.638594	0.415448	0.121292	2.2772	2.12886	#N/A	1.58483	1.58662	0.656378	0.104455	#N/A	#N/A	#N/A	#N/A	#N/A	#N/A	#N/A	#N/A	#N/A	0.095579	20	ENSG00000120438	TCP1	protein_coding	t-complex 1 [Source:HGNC Symbol;Acc:HGNC:11655]
PLA2G12A	#N/A	#N/A	2.17549	1.30814	0.477567	0.665916	0.157275	#N/A	0.276943	#N/A	0.234213	#N/A	0.754889	#N/A	#N/A	#N/A	#N/A	#N/A	#N/A	#N/A	#N/A	#N/A	#N/A	0.131702	#N/A	#N/A	#N/A	#N/A	#N/A	#N/A	#N/A	#N/A	#N/A	#N/A	#N/A	#N/A	0.880786	#N/A	0.917922	#N/A	#N/A	#N/A	#N/A	#N/A	#N/A	#N/A	#N/A	#N/A	#N/A	0.853496	#N/A	1.73528	1.14466	0.561423	0.3255	0.269672	0.078039	0.176493	0.279918	#N/A	#N/A	#N/A	#N/A	20	ENSG00000123739	PLA2G12A	protein_coding	phospholipase A2 group XIIA [Source:HGNC Symbol;Acc:HGNC:18554]
CYB5R4	#N/A	#N/A	#N/A	#N/A	#N/A	1.17163	#N/A	#N/A	0.852324	1.03169	0.418858	#N/A	#N/A	#N/A	#N/A	#N/A	#N/A	#N/A	#N/A	#N/A	#N/A	#N/A	#N/A	#N/A	#N/A	#N/A	#N/A	#N/A	#N/A	#N/A	#N/A	#N/A	#N/A	#N/A	1.30684	#N/A	1.91475	1.37149	1.96756	1.57807	1.29787	1.27332	1.36819	1.36758	1.5688	1.65968	1.49401	1.34453	1.34434	1.6065	1.10288	#N/A	#N/A	#N/A	#N/A	#N/A	#N/A	#N/A	#N/A	#N/A	#N/A	#N/A	#N/A	20	ENSG00000065615	CYB5R4	protein_coding	cytochrome b5 reductase 4 [Source:HGNC Symbol;Acc:HGNC:20147]
DDX39B#198563	#N/A	#N/A	0.837531	#N/A	0.839567	0.975944	#N/A	#N/A	1.15433	#N/A	1.18327	#N/A	#N/A	#N/A	#N/A	#N/A	#N/A	#N/A	#N/A	#N/A	#N/A	#N/A	#N/A	#N/A	#N/A	#N/A	#N/A	#N/A	#N/A	#N/A	#N/A	#N/A	#N/A	#N/A	0.761996	#N/A	0.835916	0.68177	0.607604	0.665317	0.712482	0.899168	#N/A	0.637174	0.618049	#N/A	0.661798	0.725714	1.67297	0.642147	0.730349	#N/A	#N/A	#N/A	#N/A	#N/A	0.895391	#N/A	#N/A	#N/A	#N/A	#N/A	#N/A	20	ENSG00000198563	DDX39B	protein_coding	DExD-box helicase 39B [Source:HGNC Symbol;Acc:HGNC:13917]
HERPUD1	#N/A	#N/A	#N/A	#N/A	#N/A	#N/A	#N/A	#N/A	0.271918	#N/A	0.141963	#N/A	#N/A	#N/A	#N/A	#N/A	#N/A	#N/A	#N/A	#N/A	#N/A	#N/A	#N/A	#N/A	#N/A	#N/A	#N/A	#N/A	#N/A	#N/A	#N/A	#N/A	#N/A	#N/A	1.04723	0.168628	2.42716	1.42045	2.0787	1.21426	1.3445	#N/A	1.90634	1.37971	1.8212	#N/A	1.68855	1.56725	#N/A	1.75594	1.05652	2.06349	#N/A	#N/A	0.184337	0.142303	#N/A	0.144855	#N/A	#N/A	#N/A	#N/A	#N/A	20	ENSG00000051108	HERPUD1	protein_coding	homocysteine inducible ER protein with ubiquitin like domain 1 [Source:HGNC Symbol;Acc:HGNC:13744]
TTC14	#N/A	#N/A	#N/A	#N/A	#N/A	#N/A	#N/A	#N/A	1.06777	1.02152	0.873177	#N/A	#N/A	#N/A	#N/A	#N/A	#N/A	#N/A	#N/A	#N/A	#N/A	#N/A	#N/A	#N/A	#N/A	#N/A	#N/A	#N/A	#N/A	#N/A	#N/A	#N/A	#N/A	#N/A	0.744884	1.63276	1.01565	0.699156	1.14697	0.752477	0.649258	0.647242	1.06736	0.992359	1.22422	0.695585	0.893642	0.839173	0.949008	1.31546	0.744052	#N/A	#N/A	#N/A	#N/A	#N/A	#N/A	#N/A	#N/A	#N/A	#N/A	#N/A	#N/A	20	ENSG00000163728	TTC14	protein_coding	tetratricopeptide repeat domain 14 [Source:HGNC Symbol;Acc:HGNC:24697]
DLG4	#N/A	#N/A	0.259076	#N/A	#N/A	0.12179	0.0619011	#N/A	0.0708614	#N/A	0.0693707	#N/A	#N/A	#N/A	#N/A	#N/A	#N/A	#N/A	#N/A	#N/A	#N/A	#N/A	#N/A	#N/A	#N/A	#N/A	#N/A	#N/A	#N/A	#N/A	#N/A	#N/A	#N/A	#N/A	1.54264	#N/A	#N/A	1.70143	1.48592	1.56455	1.6448	0.412872	1.85834	0.487311	0.177508	0.0642423	1.47439	#N/A	#N/A	1.28296	1.44175	#N/A	#N/A	#N/A	#N/A	#N/A	#N/A	#N/A	#N/A	#N/A	#N/A	0.0779889	0.0684846	20	ENSG00000132535	DLG4	protein_coding	discs large MAGUK scaffold protein 4 [Source:HGNC Symbol;Acc:HGNC:2903]
WDR19	#N/A	#N/A	1.19987	1.00635	#N/A	#N/A	0.534434	#N/A	0.471417	#N/A	#N/A	#N/A	#N/A	#N/A	#N/A	#N/A	#N/A	#N/A	#N/A	#N/A	#N/A	#N/A	#N/A	#N/A	#N/A	#N/A	#N/A	0.806052	#N/A	#N/A	#N/A	#N/A	#N/A	#N/A	0.949475	#N/A	0.939984	1.08144	0.927042	0.90527	0.941876	1.19393	1.00612	0.950349	#N/A	#N/A	0.984874	1.05876	#N/A	1.2398	1.00678	#N/A	#N/A	#N/A	#N/A	#N/A	#N/A	#N/A	#N/A	#N/A	#N/A	1.06458	0.372389	20	ENSG00000157796	WDR19	protein_coding	WD repeat domain 19 [Source:HGNC Symbol;Acc:HGNC:18340]
ZNF790-AS1	#N/A	#N/A	#N/A	#N/A	1.01424	#N/A	#N/A	#N/A	0.473231	1.46261	#N/A	#N/A	#N/A	#N/A	#N/A	#N/A	#N/A	#N/A	#N/A	#N/A	#N/A	#N/A	#N/A	#N/A	#N/A	0.101695	#N/A	#N/A	#N/A	#N/A	#N/A	#N/A	#N/A	#N/A	2.02677	#N/A	2.10665	1.87086	2.31147	1.89581	1.72307	1.06044	2.12994	2.28436	2.38398	1.30403	2.31328	2.16999	0.71112	2.3707	1.73941	#N/A	#N/A	#N/A	#N/A	#N/A	#N/A	#N/A	#N/A	#N/A	#N/A	#N/A	#N/A	20	ENSG00000267254	ZNF790-AS1	lncRNA	ZNF790 antisense RNA 1 [Source:HGNC Symbol;Acc:HGNC:27617]
CSGALNACT2	#N/A	#N/A	#N/A	#N/A	#N/A	#N/A	#N/A	#N/A	0.83918	0.677966	0.758283	#N/A	#N/A	#N/A	#N/A	#N/A	#N/A	#N/A	#N/A	#N/A	#N/A	#N/A	#N/A	#N/A	#N/A	#N/A	#N/A	#N/A	#N/A	#N/A	#N/A	#N/A	#N/A	#N/A	1.15681	#N/A	1.71264	1.1936	1.45523	1.27875	1.20531	1.1081	1.22079	1.20335	1.52794	1.19261	1.23081	1.46943	#N/A	1.25976	0.849063	#N/A	#N/A	#N/A	#N/A	0.631561	0.177993	#N/A	#N/A	#N/A	#N/A	#N/A	#N/A	20	ENSG00000169826	CSGALNACT2	protein_coding	chondroitin sulfate N-acetylgalactosaminyltransferase 2 [Source:HGNC Symbol;Acc:HGNC:24292]
ITK	#N/A	#N/A	#N/A	#N/A	#N/A	#N/A	#N/A	#N/A	0.00315501	#N/A	#N/A	#N/A	#N/A	0.0211134	0.00866193	#N/A	#N/A	#N/A	#N/A	#N/A	#N/A	0.0101769	#N/A	0.00688972	#N/A	#N/A	#N/A	0.0219403	#N/A	#N/A	#N/A	#N/A	#N/A	#N/A	0.0295242	0.0268245	#N/A	0.0237303	#N/A	0.0391161	0.0309635	0.0308256	0.265078	#N/A	0.0451801	#N/A	#N/A	0.00538178	#N/A	#N/A	0.032702	#N/A	0.00751982	#N/A	0.00467121	0.0137724	#N/A	0.00184484	#N/A	#N/A	#N/A	#N/A	#N/A	20	ENSG00000113263	ITK	protein_coding	IL2 inducible T cell kinase [Source:HGNC Symbol;Acc:HGNC:6171]
NCOA4	#N/A	#N/A	0.269045	#N/A	0.0978607	0.0912456	0.0573747	#N/A	0.0664097	#N/A	#N/A	#N/A	#N/A	0.231409	0.0892069	0.0616534	0.0269004	0.031408	0.0509124	#N/A	0.0435904	0.0329557	#N/A	#N/A	#N/A	#N/A	#N/A	#N/A	#N/A	#N/A	0.0207346	#N/A	0.0046621	#N/A	#N/A	#N/A	#N/A	#N/A	#N/A	#N/A	#N/A	#N/A	#N/A	#N/A	#N/A	#N/A	#N/A	#N/A	#N/A	#N/A	#N/A	0.645225	#N/A	0.0542113	0.0861607	0.0428123	#N/A	0.0808827	#N/A	#N/A	#N/A	#N/A	#N/A	20	ENSG00000266412	NCOA4	protein_coding	nuclear receptor coactivator 4 [Source:HGNC Symbol;Acc:HGNC:7671]
PCOLCE	#N/A	#N/A	0.096894	0.0615763	#N/A	#N/A	#N/A	#N/A	0.0627078	#N/A	#N/A	#N/A	#N/A	#N/A	#N/A	#N/A	#N/A	#N/A	#N/A	#N/A	#N/A	#N/A	#N/A	#N/A	#N/A	#N/A	0.103025	#N/A	0.094119	#N/A	#N/A	#N/A	#N/A	#N/A	0.165587	#N/A	0.165314	0.168356	0.1585	0.151024	0.170847	0.15344	0.182778	0.152646	0.153026	0.110037	0.166276	0.163423	#N/A	0.166715	0.168025	#N/A	#N/A	#N/A	#N/A	#N/A	#N/A	#N/A	#N/A	#N/A	#N/A	#N/A	#N/A	20	ENSG00000106333	PCOLCE	protein_coding	procollagen C-endopeptidase enhancer [Source:HGNC Symbol;Acc:HGNC:8738]
RFX7	#N/A	#N/A	0.94226	0.685486	0.745261	1.68322	#N/A	#N/A	1.14918	#N/A	#N/A	#N/A	#N/A	0.564301	0.567232	#N/A	0.554006	0.637349	#N/A	2.50949	0.688006	#N/A	#N/A	#N/A	#N/A	#N/A	#N/A	#N/A	#N/A	#N/A	#N/A	#N/A	#N/A	#N/A	#N/A	#N/A	#N/A	#N/A	#N/A	#N/A	#N/A	#N/A	#N/A	#N/A	#N/A	#N/A	#N/A	#N/A	#N/A	#N/A	#N/A	1.66571	0.910195	0.939276	3.30017	1.76376	5.25496	3.16376	0.945771	1.946	#N/A	#N/A	#N/A	20	ENSG00000181827	RFX7	protein_coding	regulatory factor X7 [Source:HGNC Symbol;Acc:HGNC:25777]
TIMP2	#N/A	#N/A	#N/A	#N/A	#N/A	#N/A	#N/A	#N/A	#N/A	2.62316	0.513492	#N/A	#N/A	#N/A	#N/A	#N/A	#N/A	#N/A	#N/A	#N/A	#N/A	#N/A	#N/A	#N/A	#N/A	#N/A	#N/A	#N/A	#N/A	#N/A	#N/A	#N/A	#N/A	#N/A	10.7086	0.79451	9.54775	0.756823	9.02263	8.44099	12.1032	9.02938	11.6094	0.716355	0.72174	7.25064	8.61675	0.691305	2.10685	11.3681	9.18974	#N/A	#N/A	#N/A	#N/A	#N/A	#N/A	#N/A	#N/A	#N/A	#N/A	1.48594	#N/A	20	ENSG00000035862	TIMP2	protein_coding	TIMP metallopeptidase inhibitor 2 [Source:HGNC Symbol;Acc:HGNC:11821]
PLEKHA5	#N/A	#N/A	#N/A	0.719455	#N/A	#N/A	#N/A	#N/A	#N/A	1.50331	#N/A	#N/A	#N/A	#N/A	#N/A	#N/A	#N/A	#N/A	#N/A	#N/A	#N/A	#N/A	#N/A	#N/A	#N/A	0.724803	#N/A	#N/A	#N/A	#N/A	#N/A	#N/A	#N/A	#N/A	7.44546	5.68431	5.62087	8.76831	5.97219	7.26502	7.78197	8.19998	7.10893	5.6525	6.28695	0.273859	6.57829	7.30492	#N/A	6.51717	7.07519	#N/A	#N/A	#N/A	#N/A	#N/A	#N/A	#N/A	#N/A	#N/A	#N/A	#N/A	1.25551	20	ENSG00000052126	PLEKHA5	protein_coding	pleckstrin homology domain containing A5 [Source:HGNC Symbol;Acc:HGNC:30036]
WIPF1	#N/A	#N/A	#N/A	#N/A	#N/A	#N/A	#N/A	#N/A	#N/A	1.23613	#N/A	#N/A	#N/A	#N/A	#N/A	#N/A	#N/A	#N/A	#N/A	#N/A	#N/A	#N/A	#N/A	#N/A	#N/A	#N/A	#N/A	#N/A	#N/A	#N/A	0.206283	#N/A	#N/A	0.240438	8.93156	1.44568	6.60957	10.3153	5.93247	6.70027	10.0541	8.04625	7.65246	7.0187	7.8367	5.42565	7.43131	7.77986	3.75413	8.55773	7.86892	#N/A	#N/A	#N/A	#N/A	#N/A	#N/A	#N/A	#N/A	#N/A	#N/A	#N/A	#N/A	20	ENSG00000115935	WIPF1	protein_coding	WAS/WASL interacting protein family member 1 [Source:HGNC Symbol;Acc:HGNC:12736]
SOGA1	#N/A	#N/A	#N/A	#N/A	#N/A	#N/A	#N/A	#N/A	#N/A	1.66842	#N/A	#N/A	#N/A	#N/A	#N/A	#N/A	#N/A	#N/A	#N/A	#N/A	#N/A	#N/A	#N/A	#N/A	#N/A	#N/A	#N/A	#N/A	#N/A	#N/A	#N/A	#N/A	#N/A	#N/A	3.14887	4.29641	3.96858	3.65627	5.13539	4.35148	4.00715	3.60841	5.03665	3.3469	4.74389	3.3209	3.80883	4.06405	2.78038	4.22246	3.90775	#N/A	#N/A	#N/A	#N/A	#N/A	#N/A	#N/A	#N/A	#N/A	#N/A	3.4056	4.47408	20	ENSG00000149639	SOGA1	protein_coding	suppressor of glucose, autophagy associated 1 [Source:HGNC Symbol;Acc:HGNC:16111]
CNTRL	#N/A	#N/A	#N/A	#N/A	#N/A	#N/A	#N/A	#N/A	#N/A	1.33154	#N/A	#N/A	#N/A	#N/A	#N/A	#N/A	#N/A	#N/A	#N/A	#N/A	#N/A	#N/A	#N/A	#N/A	#N/A	#N/A	#N/A	#N/A	#N/A	#N/A	#N/A	#N/A	#N/A	#N/A	2.15172	0.687399	2.09777	1.85632	2.06573	1.88076	1.9183	2.38514	1.94807	1.78547	2.05508	1.97448	1.7732	2.02808	#N/A	1.90959	1.87372	#N/A	#N/A	0.820829	#N/A	0.605796	#N/A	#N/A	#N/A	#N/A	0.759167	#N/A	#N/A	20	ENSG00000119397	CNTRL	protein_coding	centriolin [Source:HGNC Symbol;Acc:HGNC:1858]
FAM200B	#N/A	#N/A	1.19369	#N/A	#N/A	#N/A	#N/A	#N/A	#N/A	1.86228	#N/A	0.0383307	#N/A	#N/A	#N/A	#N/A	#N/A	#N/A	#N/A	#N/A	#N/A	#N/A	#N/A	#N/A	#N/A	#N/A	#N/A	0.109076	#N/A	0.0512721	#N/A	#N/A	#N/A	#N/A	1.72051	#N/A	2.98732	1.75762	2.06945	2.14471	1.6199	1.06244	1.85117	1.72829	1.29972	0.281103	1.88528	1.48758	#N/A	1.73686	1.22032	#N/A	#N/A	#N/A	#N/A	#N/A	#N/A	#N/A	#N/A	#N/A	#N/A	#N/A	#N/A	20	ENSG00000237765	FAM200B	protein_coding	family with sequence similarity 200 member B [Source:HGNC Symbol;Acc:HGNC:27740]
SLC5A9	#N/A	#N/A	0.383904	#N/A	#N/A	#N/A	#N/A	#N/A	#N/A	0.0769705	#N/A	#N/A	#N/A	#N/A	#N/A	#N/A	#N/A	#N/A	#N/A	#N/A	#N/A	#N/A	#N/A	#N/A	#N/A	#N/A	#N/A	0.103223	0.0947052	#N/A	#N/A	#N/A	#N/A	#N/A	0.191463	#N/A	0.185414	0.179169	0.272374	0.186602	5.94176	#N/A	4.92236	0.153544	0.160787	0.138602	0.280507	0.179978	#N/A	0.162359	0.193491	#N/A	#N/A	0.0548475	#N/A	#N/A	#N/A	#N/A	#N/A	#N/A	#N/A	0.0773311	#N/A	20	ENSG00000117834	SLC5A9	protein_coding	solute carrier family 5 member 9 [Source:HGNC Symbol;Acc:HGNC:22146]
POGLUT2	#N/A	#N/A	#N/A	#N/A	#N/A	#N/A	#N/A	#N/A	#N/A	0.0602043	#N/A	#N/A	#N/A	#N/A	0.0384515	#N/A	#N/A	#N/A	#N/A	#N/A	#N/A	#N/A	#N/A	#N/A	#N/A	0.0249821	#N/A	#N/A	#N/A	#N/A	#N/A	#N/A	#N/A	#N/A	0.868405	0.0707244	0.119959	1.59701	0.650771	0.804174	2.49926	#N/A	2.88116	0.149588	0.0832368	0.0885265	0.521536	0.943357	#N/A	1.29515	0.884432	#N/A	#N/A	#N/A	0.0719517	#N/A	#N/A	#N/A	#N/A	#N/A	0.028477	#N/A	#N/A	20	ENSG00000134901	POGLUT2	protein_coding	protein O-glucosyltransferase 2 [Source:HGNC Symbol;Acc:HGNC:19350]
FER	#N/A	#N/A	#N/A	#N/A	#N/A	#N/A	#N/A	#N/A	#N/A	0.68113	#N/A	#N/A	#N/A	#N/A	#N/A	#N/A	#N/A	#N/A	#N/A	#N/A	#N/A	#N/A	#N/A	#N/A	#N/A	#N/A	#N/A	#N/A	#N/A	#N/A	#N/A	#N/A	#N/A	#N/A	1.83491	0.999657	1.54423	1.60715	1.60692	1.74717	1.66412	1.80671	1.37759	1.61289	1.6001	2.01853	1.45775	1.43201	0.653254	1.57022	1.68322	#N/A	#N/A	#N/A	#N/A	#N/A	#N/A	#N/A	#N/A	#N/A	#N/A	2.02737	1.83388	20	ENSG00000151422	FER	protein_coding	FER tyrosine kinase [Source:HGNC Symbol;Acc:HGNC:3655]
SP140L	#N/A	#N/A	#N/A	#N/A	#N/A	#N/A	#N/A	#N/A	#N/A	1.38657	#N/A	#N/A	#N/A	#N/A	#N/A	#N/A	#N/A	#N/A	#N/A	#N/A	0.322181	#N/A	1.48297	#N/A	#N/A	#N/A	#N/A	#N/A	#N/A	#N/A	#N/A	#N/A	#N/A	#N/A	3.53417	0.337934	3.17417	3.03258	3.37045	3.01128	2.74092	2.46132	3.00174	4.15913	3.043	2.78474	2.42809	2.81565	1.12434	2.96771	2.61299	#N/A	#N/A	#N/A	#N/A	#N/A	#N/A	#N/A	#N/A	#N/A	#N/A	#N/A	#N/A	20	ENSG00000185404	SP140L	protein_coding	SP140 nuclear body protein like [Source:HGNC Symbol;Acc:HGNC:25105]
PSIP1	#N/A	#N/A	#N/A	#N/A	#N/A	#N/A	#N/A	#N/A	#N/A	1.12376	0.961507	1.00747	#N/A	#N/A	#N/A	#N/A	#N/A	#N/A	#N/A	#N/A	#N/A	#N/A	#N/A	#N/A	#N/A	#N/A	#N/A	#N/A	#N/A	#N/A	#N/A	#N/A	#N/A	#N/A	1.32046	2.65742	1.81003	1.47119	1.67657	1.67169	1.38305	1.34065	1.18648	1.4059	1.2783	1.40624	1.09141	1.26732	#N/A	1.10701	1.7309	#N/A	#N/A	#N/A	#N/A	0.960292	#N/A	#N/A	#N/A	#N/A	#N/A	#N/A	#N/A	20	ENSG00000164985	PSIP1	protein_coding	PC4 and SFRS1 interacting protein 1 [Source:HGNC Symbol;Acc:HGNC:9527]
PRDX4	#N/A	#N/A	0.268497	#N/A	0.0281612	#N/A	#N/A	#N/A	#N/A	0.256145	#N/A	#N/A	#N/A	#N/A	#N/A	#N/A	#N/A	#N/A	#N/A	#N/A	#N/A	#N/A	#N/A	#N/A	#N/A	#N/A	0.126339	0.0813396	#N/A	#N/A	#N/A	#N/A	#N/A	#N/A	0.889568	#N/A	0.737438	0.755312	0.735666	2.4105	2.70209	0.492462	2.25341	0.226828	0.137748	0.0931182	1.97114	0.735977	#N/A	0.739356	1.57782	#N/A	#N/A	#N/A	#N/A	#N/A	#N/A	#N/A	#N/A	#N/A	#N/A	#N/A	#N/A	20	ENSG00000123131	PRDX4	protein_coding	peroxiredoxin 4 [Source:HGNC Symbol;Acc:HGNC:17169]
C11orf80	#N/A	#N/A	#N/A	#N/A	#N/A	#N/A	#N/A	#N/A	#N/A	1.37136	#N/A	#N/A	#N/A	#N/A	#N/A	#N/A	#N/A	#N/A	#N/A	#N/A	#N/A	#N/A	#N/A	#N/A	#N/A	#N/A	#N/A	#N/A	#N/A	#N/A	#N/A	#N/A	#N/A	#N/A	3.74449	0.500564	3.33674	4.1187	3.66898	3.57156	4.2703	3.79182	3.97689	3.71918	4.572	3.84321	3.44844	4.14218	2.02596	3.73491	4.54687	0.858512	#N/A	#N/A	0.709573	#N/A	#N/A	#N/A	#N/A	#N/A	#N/A	#N/A	#N/A	20	ENSG00000173715	C11orf80	protein_coding	chromosome 11 open reading frame 80 [Source:HGNC Symbol;Acc:HGNC:26197]
RAB32	#N/A	#N/A	#N/A	#N/A	#N/A	#N/A	0.0549036	#N/A	#N/A	0.32814	0.0692773	#N/A	#N/A	#N/A	#N/A	#N/A	#N/A	#N/A	#N/A	#N/A	#N/A	#N/A	#N/A	#N/A	#N/A	#N/A	#N/A	#N/A	#N/A	#N/A	#N/A	#N/A	#N/A	#N/A	0.311249	0.0671953	0.31392	0.315922	0.324411	0.306935	0.366265	0.269035	0.33793	0.293474	0.28484	0.207536	0.281336	0.302044	#N/A	0.300495	0.320785	#N/A	#N/A	#N/A	#N/A	#N/A	#N/A	#N/A	#N/A	#N/A	#N/A	0.110248	#N/A	20	ENSG00000118508	RAB32	protein_coding	RAB32, member RAS oncogene family [Source:HGNC Symbol;Acc:HGNC:9772]
HMGN5	#N/A	#N/A	#N/A	#N/A	#N/A	#N/A	#N/A	#N/A	#N/A	0.160741	#N/A	#N/A	#N/A	#N/A	#N/A	#N/A	#N/A	#N/A	#N/A	#N/A	#N/A	#N/A	#N/A	#N/A	#N/A	#N/A	#N/A	#N/A	#N/A	#N/A	#N/A	#N/A	#N/A	0.00625048	0.181348	0.0517475	0.190175	0.184969	0.185124	0.182327	0.204602	0.183277	0.196522	0.182162	0.182558	0.14308	0.173359	0.185944	#N/A	0.178455	0.205513	#N/A	#N/A	#N/A	#N/A	0.0341675	#N/A	#N/A	#N/A	#N/A	#N/A	#N/A	0.0825195	20	ENSG00000198157	HMGN5	protein_coding	high mobility group nucleosome binding domain 5 [Source:HGNC Symbol;Acc:HGNC:8013]
ATP8B2	#N/A	#N/A	#N/A	#N/A	#N/A	#N/A	#N/A	#N/A	#N/A	1.04477	#N/A	#N/A	#N/A	#N/A	#N/A	#N/A	#N/A	#N/A	#N/A	#N/A	#N/A	#N/A	#N/A	#N/A	#N/A	#N/A	0.089935	0.0921943	0.119028	#N/A	#N/A	#N/A	#N/A	#N/A	0.223493	0.0809628	0.206123	0.229979	1.6328	3.70742	0.309279	0.205711	0.544721	0.20689	0.221099	0.168619	0.238483	0.220356	#N/A	4.05489	0.233116	#N/A	#N/A	#N/A	#N/A	#N/A	#N/A	#N/A	#N/A	#N/A	#N/A	#N/A	#N/A	20	ENSG00000143515	ATP8B2	protein_coding	ATPase phospholipid transporting 8B2 [Source:HGNC Symbol;Acc:HGNC:13534]
ZNF43#198521	#N/A	#N/A	#N/A	#N/A	#N/A	#N/A	#N/A	#N/A	#N/A	0.927323	#N/A	#N/A	#N/A	#N/A	#N/A	#N/A	#N/A	#N/A	#N/A	#N/A	#N/A	#N/A	0.788934	#N/A	#N/A	#N/A	#N/A	#N/A	#N/A	#N/A	#N/A	#N/A	#N/A	#N/A	0.989622	#N/A	1.94214	1.31122	2.5648	1.44593	1.21221	#N/A	2.31878	1.39708	2.30793	1.48869	1.78085	1.87369	0.557018	2.80455	1.26396	#N/A	#N/A	#N/A	#N/A	#N/A	#N/A	0.42284	#N/A	0.0693527	0.755669	#N/A	#N/A	20	ENSG00000198521	ZNF43	protein_coding	zinc finger protein 43 [Source:HGNC Symbol;Acc:HGNC:13109]
EMC4	#N/A	#N/A	0.0956941	0.0491793	#N/A	#N/A	#N/A	#N/A	#N/A	0.0532954	#N/A	#N/A	0.0313967	#N/A	#N/A	#N/A	#N/A	#N/A	#N/A	#N/A	#N/A	#N/A	#N/A	#N/A	#N/A	#N/A	#N/A	#N/A	#N/A	#N/A	#N/A	#N/A	#N/A	#N/A	0.089527	#N/A	0.120992	0.111044	0.096802	#N/A	0.282386	0.111958	0.411522	0.11413	0.103658	0.0839962	0.0996605	0.106595	#N/A	0.114076	0.0857848	#N/A	0.038657	#N/A	#N/A	#N/A	#N/A	#N/A	#N/A	#N/A	#N/A	#N/A	0.0626651	20	ENSG00000128463	EMC4	protein_coding	ER membrane protein complex subunit 4 [Source:HGNC Symbol;Acc:HGNC:28032]
VAMP3	#N/A	#N/A	#N/A	#N/A	#N/A	#N/A	#N/A	#N/A	#N/A	0.471975	#N/A	#N/A	#N/A	0.545001	#N/A	#N/A	#N/A	#N/A	#N/A	#N/A	#N/A	#N/A	0.160256	#N/A	#N/A	#N/A	#N/A	#N/A	#N/A	#N/A	#N/A	#N/A	#N/A	#N/A	0.838714	#N/A	0.793491	2.83295	3.15372	2.71733	3.14092	0.558936	3.91271	0.325831	0.207305	0.139336	2.76648	2.66566	#N/A	3.15739	1.05612	#N/A	#N/A	#N/A	#N/A	#N/A	#N/A	#N/A	#N/A	#N/A	#N/A	0.0697582	0.0642393	20	ENSG00000049245	VAMP3	protein_coding	vesicle associated membrane protein 3 [Source:HGNC Symbol;Acc:HGNC:12644]
PPCDC	#N/A	#N/A	#N/A	#N/A	#N/A	#N/A	#N/A	#N/A	#N/A	0.862959	0.922501	#N/A	#N/A	#N/A	#N/A	#N/A	#N/A	#N/A	#N/A	#N/A	#N/A	#N/A	#N/A	#N/A	#N/A	#N/A	#N/A	#N/A	#N/A	#N/A	#N/A	#N/A	#N/A	#N/A	1.27069	#N/A	0.966565	1.18732	0.829127	1.0853	1.19758	1.14541	0.949719	1.09964	0.844092	1.61549	1.03834	1.21658	1.48838	0.836573	1.44137	#N/A	#N/A	#N/A	1.21331	#N/A	#N/A	#N/A	#N/A	#N/A	#N/A	1.3298	#N/A	20	ENSG00000138621	PPCDC	protein_coding	phosphopantothenoylcysteine decarboxylase [Source:HGNC Symbol;Acc:HGNC:28107]
NFATC4#100968	#N/A	#N/A	#N/A	#N/A	#N/A	0.0475061	#N/A	#N/A	#N/A	0.0260891	#N/A	#N/A	#N/A	#N/A	#N/A	#N/A	#N/A	#N/A	#N/A	#N/A	#N/A	#N/A	#N/A	#N/A	#N/A	#N/A	0.0436959	0.0651158	#N/A	#N/A	#N/A	#N/A	#N/A	#N/A	0.120944	#N/A	0.102068	0.131148	0.110077	0.0805941	0.136705	0.120294	0.12475	0.105157	0.0971235	0.0889833	0.11139	0.109896	0.0791876	0.115387	0.129476	#N/A	#N/A	#N/A	#N/A	#N/A	#N/A	#N/A	#N/A	#N/A	#N/A	#N/A	#N/A	20	ENSG00000100968	NFATC4	protein_coding	nuclear factor of activated T cells 4 [Source:HGNC Symbol;Acc:HGNC:7778]
#260661	#N/A	#N/A	#N/A	#N/A	#N/A	#N/A	#N/A	#N/A	#N/A	0.0737382	#N/A	#N/A	#N/A	#N/A	0.0706001	#N/A	#N/A	0.0509411	#N/A	#N/A	#N/A	#N/A	#N/A	#N/A	#N/A	#N/A	#N/A	#N/A	#N/A	#N/A	#N/A	#N/A	#N/A	#N/A	0.186786	0.0650294	0.2181	0.16911	0.196639	0.2308	2.978	0.111903	2.3939	0.162175	0.221986	0.158592	0.200864	0.208421	#N/A	0.194267	0.279482	#N/A	#N/A	#N/A	0.0920662	#N/A	#N/A	#N/A	#N/A	#N/A	#N/A	#N/A	#N/A	20	ENSG00000260661		lncRNA	novel transcript, antisense to SLCO3A1
TBC1D8B	#N/A	#N/A	#N/A	#N/A	#N/A	#N/A	#N/A	#N/A	#N/A	0.65044	0.0701561	#N/A	#N/A	#N/A	#N/A	#N/A	#N/A	#N/A	#N/A	#N/A	#N/A	#N/A	#N/A	#N/A	#N/A	#N/A	#N/A	#N/A	0.111155	#N/A	#N/A	#N/A	#N/A	#N/A	3.95662	0.0817489	3.27003	3.36082	3.01235	2.78759	3.93368	0.328749	2.97111	2.0527	1.4397	0.149023	2.61049	3.02602	#N/A	2.11624	2.77848	#N/A	#N/A	#N/A	#N/A	#N/A	#N/A	#N/A	#N/A	#N/A	0.0427226	#N/A	#N/A	20	ENSG00000133138	TBC1D8B	protein_coding	TBC1 domain family member 8B [Source:HGNC Symbol;Acc:HGNC:24715]
NECAB1	#N/A	#N/A	0.472591	#N/A	0.114778	#N/A	#N/A	#N/A	#N/A	0.0643517	#N/A	#N/A	#N/A	#N/A	#N/A	#N/A	#N/A	#N/A	#N/A	#N/A	#N/A	#N/A	#N/A	#N/A	#N/A	#N/A	0.0881798	0.116561	#N/A	#N/A	#N/A	#N/A	#N/A	#N/A	0.183789	#N/A	0.214612	0.508491	0.508746	0.256905	3.09165	0.160203	3.85695	0.166396	0.170797	0.104526	1.4465	0.57006	#N/A	0.224992	1.00901	#N/A	#N/A	#N/A	#N/A	#N/A	#N/A	#N/A	#N/A	#N/A	#N/A	#N/A	#N/A	20	ENSG00000123119	NECAB1	protein_coding	N-terminal EF-hand calcium binding protein 1 [Source:HGNC Symbol;Acc:HGNC:20983]
ALDH1A3-AS1	#N/A	#N/A	#N/A	#N/A	#N/A	#N/A	#N/A	#N/A	#N/A	0.0312828	#N/A	#N/A	#N/A	#N/A	#N/A	#N/A	#N/A	#N/A	#N/A	#N/A	#N/A	#N/A	#N/A	#N/A	#N/A	#N/A	#N/A	#N/A	#N/A	#N/A	#N/A	#N/A	#N/A	#N/A	0.071528	#N/A	0.0657455	0.0842862	0.058463	0.119786	0.757326	0.0553722	3.55352	0.0688718	0.116805	0.0580317	0.0755818	0.0767474	#N/A	0.0588491	0.0911395	#N/A	0.0391219	#N/A	#N/A	#N/A	#N/A	0.0528125	0.0321065	#N/A	0.0261877	#N/A	#N/A	20	ENSG00000259583	ALDH1A3-AS1	lncRNA	ALDH1A3 antisense RNA 1 [Source:HGNC Symbol;Acc:HGNC:55416]
TLR4	#N/A	#N/A	#N/A	#N/A	#N/A	#N/A	#N/A	#N/A	#N/A	0.257574	#N/A	#N/A	#N/A	#N/A	#N/A	#N/A	#N/A	#N/A	#N/A	#N/A	#N/A	#N/A	#N/A	#N/A	#N/A	#N/A	#N/A	#N/A	#N/A	#N/A	#N/A	#N/A	#N/A	#N/A	0.274034	0.0820266	0.280147	0.262904	0.249671	0.259284	0.325416	0.219978	0.277931	0.255751	0.24878	0.16298	0.269077	0.275783	0.133628	0.254506	0.302106	#N/A	#N/A	#N/A	#N/A	#N/A	#N/A	#N/A	#N/A	#N/A	#N/A	0.0702024	0.0737326	20	ENSG00000136869	TLR4	protein_coding	toll like receptor 4 [Source:HGNC Symbol;Acc:HGNC:11850]
CRIP1	#N/A	#N/A	1.79978	#N/A	0.231729	#N/A	#N/A	#N/A	#N/A	1.24606	#N/A	#N/A	#N/A	#N/A	#N/A	#N/A	#N/A	#N/A	#N/A	#N/A	#N/A	#N/A	#N/A	#N/A	#N/A	#N/A	#N/A	#N/A	#N/A	#N/A	#N/A	#N/A	#N/A	0.0256278	0.344894	0.110771	0.311554	0.347753	1.02033	5.91593	0.371593	0.314265	7.87456	0.323338	0.306324	0.227699	7.50444	0.349867	#N/A	0.333901	0.484599	#N/A	#N/A	#N/A	#N/A	#N/A	#N/A	#N/A	#N/A	#N/A	#N/A	#N/A	#N/A	20	ENSG00000213145	CRIP1	protein_coding	cysteine rich protein 1 [Source:HGNC Symbol;Acc:HGNC:2360]
THY1	#N/A	#N/A	#N/A	#N/A	0.0420959	#N/A	#N/A	#N/A	#N/A	0.0331406	#N/A	#N/A	#N/A	#N/A	#N/A	#N/A	#N/A	#N/A	#N/A	#N/A	#N/A	#N/A	#N/A	#N/A	#N/A	0.0132572	0.0563678	#N/A	#N/A	#N/A	#N/A	#N/A	#N/A	#N/A	0.0864452	#N/A	0.0890313	0.0910546	0.0820725	0.0906416	0.101849	0.0823503	0.0941674	0.0846617	0.081771	0.0606951	0.0930286	0.0894704	#N/A	0.0899303	0.0929553	#N/A	#N/A	#N/A	#N/A	#N/A	#N/A	#N/A	#N/A	#N/A	#N/A	0.0459727	#N/A	20	ENSG00000154096	THY1	protein_coding	Thy-1 cell surface antigen [Source:HGNC Symbol;Acc:HGNC:11801]
#277855	#N/A	#N/A	#N/A	#N/A	#N/A	#N/A	#N/A	#N/A	#N/A	0.57875	#N/A	#N/A	#N/A	1.93947	0.139724	0.115381	0.0378321	0.0684115	#N/A	0.0752741	#N/A	#N/A	#N/A	0.043853	0.031457	#N/A	#N/A	#N/A	#N/A	#N/A	#N/A	#N/A	#N/A	#N/A	1.33508	#N/A	1.38633	#N/A	#N/A	1.36254	1.28842	#N/A	#N/A	#N/A	#N/A	#N/A	#N/A	#N/A	#N/A	#N/A	1.203	0.737523	0.143149	#N/A	0.0853526	0.0589391	0.0618335	0.0889573	#N/A	#N/A	#N/A	#N/A	#N/A	20	ENSG00000277855		lncRNA	novel transcript, antisense to FOXP1
RNASEH2C	#N/A	#N/A	#N/A	#N/A	#N/A	0.0824596	#N/A	#N/A	#N/A	0.506564	0.0727136	#N/A	#N/A	#N/A	#N/A	#N/A	#N/A	#N/A	#N/A	#N/A	#N/A	#N/A	#N/A	#N/A	#N/A	0.0319673	#N/A	#N/A	#N/A	#N/A	#N/A	#N/A	#N/A	#N/A	2.96511	0.0814963	0.191907	2.55166	0.804491	2.83018	3.32286	0.344054	1.68325	1.08715	0.594138	0.0968705	1.3122	2.02749	#N/A	1.83915	2.15405	#N/A	#N/A	#N/A	#N/A	#N/A	#N/A	#N/A	#N/A	#N/A	#N/A	#N/A	#N/A	20	ENSG00000172922	RNASEH2C	protein_coding	ribonuclease H2 subunit C [Source:HGNC Symbol;Acc:HGNC:24116]
DOCK8-AS2	#N/A	#N/A	0.342016	0.0917396	0.0748192	#N/A	#N/A	#N/A	#N/A	0.0633528	#N/A	#N/A	#N/A	0.0417083	#N/A	#N/A	#N/A	0.0440603	#N/A	#N/A	#N/A	#N/A	#N/A	#N/A	#N/A	#N/A	#N/A	#N/A	#N/A	#N/A	#N/A	#N/A	#N/A	#N/A	0.616095	#N/A	#N/A	0.848474	0.987452	0.735418	1.49956	#N/A	1.62903	0.0696745	0.0549665	0.0608684	0.904253	#N/A	#N/A	0.325991	1.19737	0.0690686	#N/A	#N/A	0.0712129	#N/A	#N/A	#N/A	#N/A	#N/A	#N/A	#N/A	#N/A	20	ENSG00000227155	DOCK8-AS2	lncRNA	DOCK8 antisense RNA 2 [Source:HGNC Symbol;Acc:HGNC:55822]
ZSCAN23	#N/A	#N/A	1.49065	#N/A	#N/A	0.13271	#N/A	#N/A	#N/A	0.90268	#N/A	#N/A	#N/A	#N/A	#N/A	#N/A	#N/A	#N/A	#N/A	#N/A	#N/A	#N/A	#N/A	#N/A	#N/A	#N/A	0.151146	0.127019	0.140443	#N/A	#N/A	#N/A	#N/A	#N/A	1.40467	0.0982656	1.46011	#N/A	2.57117	#N/A	0.965462	#N/A	2.48133	0.521721	1.19011	0.10076	1.90455	1.58172	0.151797	2.90564	1.23485	#N/A	#N/A	#N/A	#N/A	#N/A	#N/A	#N/A	#N/A	#N/A	#N/A	#N/A	#N/A	20	ENSG00000187987	ZSCAN23	protein_coding	zinc finger and SCAN domain containing 23 [Source:HGNC Symbol;Acc:HGNC:21193]
IKBIP	#N/A	#N/A	#N/A	#N/A	#N/A	#N/A	#N/A	#N/A	#N/A	1.11438	#N/A	#N/A	#N/A	#N/A	#N/A	#N/A	#N/A	#N/A	#N/A	#N/A	#N/A	#N/A	#N/A	#N/A	#N/A	0.112739	#N/A	#N/A	#N/A	#N/A	#N/A	#N/A	#N/A	#N/A	3.73903	0.300721	3.77202	4.26238	4.67356	4.29339	4.41934	3.75763	3.81645	3.5524	3.05675	1.73738	3.31947	3.02687	#N/A	3.13642	4.58247	#N/A	1.08317	0.387823	#N/A	#N/A	#N/A	#N/A	#N/A	#N/A	#N/A	#N/A	#N/A	20	ENSG00000166130	IKBIP	protein_coding	IKBKB interacting protein [Source:HGNC Symbol;Acc:HGNC:26430]
PON3	#N/A	#N/A	0.0850501	#N/A	0.0623999	0.074051	0.0399302	#N/A	#N/A	0.0275847	#N/A	#N/A	#N/A	#N/A	#N/A	#N/A	#N/A	#N/A	#N/A	#N/A	#N/A	#N/A	#N/A	#N/A	#N/A	#N/A	#N/A	#N/A	#N/A	#N/A	#N/A	#N/A	#N/A	#N/A	0.128684	#N/A	0.110934	0.130916	0.0780116	0.0988557	0.131061	0.114633	0.13008	0.117456	0.11411	0.0798357	0.11802	0.102106	#N/A	0.1039	0.104358	#N/A	#N/A	#N/A	#N/A	#N/A	#N/A	#N/A	#N/A	#N/A	#N/A	#N/A	#N/A	20	ENSG00000105852	PON3	protein_coding	paraoxonase 3 [Source:HGNC Symbol;Acc:HGNC:9206]
GBGT1	#N/A	#N/A	0.0490883	0.0564394	#N/A	#N/A	0.0366902	#N/A	#N/A	0.0140496	#N/A	#N/A	#N/A	#N/A	#N/A	#N/A	#N/A	#N/A	#N/A	#N/A	#N/A	#N/A	#N/A	#N/A	#N/A	#N/A	#N/A	#N/A	#N/A	#N/A	#N/A	#N/A	#N/A	#N/A	0.127996	#N/A	0.097097	0.0895823	0.0632832	0.112404	0.130923	0.10694	0.118424	0.121501	0.113997	0.0882988	0.101594	0.09896	0.078217	0.10854	0.130322	#N/A	#N/A	#N/A	#N/A	#N/A	#N/A	#N/A	#N/A	#N/A	#N/A	#N/A	#N/A	20	ENSG00000148288	GBGT1	protein_coding	globoside alpha-1,3-N-acetylgalactosaminyltransferase 1 (FORS blood group) [Source:HGNC Symbol;Acc:HGNC:20460]
PIGC	#N/A	#N/A	#N/A	#N/A	#N/A	#N/A	#N/A	#N/A	#N/A	0.851331	0.442341	#N/A	#N/A	#N/A	0.87877	#N/A	#N/A	#N/A	#N/A	#N/A	#N/A	#N/A	#N/A	0.262364	#N/A	#N/A	0.863631	#N/A	0.838641	#N/A	#N/A	#N/A	#N/A	#N/A	0.819081	#N/A	1.19117	0.845677	0.776184	#N/A	0.772897	0.780854	0.783769	1.0745	1.22077	0.831952	0.877904	0.832453	#N/A	0.876075	0.858818	#N/A	#N/A	#N/A	#N/A	#N/A	#N/A	#N/A	#N/A	#N/A	#N/A	#N/A	#N/A	20	ENSG00000135845	PIGC	protein_coding	phosphatidylinositol glycan anchor biosynthesis class C [Source:HGNC Symbol;Acc:HGNC:8960]
KIF7	#N/A	#N/A	0.0707808	#N/A	#N/A	0.0916224	0.0526292	#N/A	#N/A	0.0535399	#N/A	#N/A	#N/A	#N/A	#N/A	#N/A	#N/A	#N/A	#N/A	#N/A	#N/A	#N/A	#N/A	#N/A	#N/A	#N/A	0.108413	#N/A	0.0943955	#N/A	#N/A	#N/A	#N/A	#N/A	0.402157	#N/A	0.3473	0.238222	1.58358	0.318475	3.36959	#N/A	3.3133	0.284036	0.106309	0.114906	1.70313	0.399625	#N/A	0.577061	0.769898	#N/A	#N/A	#N/A	#N/A	#N/A	#N/A	#N/A	#N/A	#N/A	#N/A	#N/A	#N/A	20	ENSG00000166813	KIF7	protein_coding	kinesin family member 7 [Source:HGNC Symbol;Acc:HGNC:30497]
VAMP2	#N/A	#N/A	1.2379	0.998296	1.15157	#N/A	#N/A	#N/A	#N/A	1.0897	0.330026	#N/A	#N/A	#N/A	#N/A	#N/A	#N/A	#N/A	#N/A	#N/A	#N/A	#N/A	#N/A	#N/A	#N/A	#N/A	#N/A	#N/A	#N/A	#N/A	#N/A	#N/A	#N/A	#N/A	1.53216	#N/A	2.38708	1.43501	1.18949	1.21129	1.50529	2.0555	0.942254	#N/A	1.00493	1.50783	1.01455	1.24348	0.939849	1.0585	1.70713	#N/A	#N/A	#N/A	#N/A	#N/A	#N/A	#N/A	#N/A	#N/A	#N/A	#N/A	#N/A	20	ENSG00000220205	VAMP2	protein_coding	vesicle associated membrane protein 2 [Source:HGNC Symbol;Acc:HGNC:12643]
LINC02381	#N/A	#N/A	0.275348	#N/A	0.100553	0.128661	#N/A	#N/A	#N/A	0.259958	0.0674649	#N/A	#N/A	#N/A	#N/A	#N/A	#N/A	#N/A	#N/A	#N/A	#N/A	#N/A	#N/A	#N/A	#N/A	#N/A	#N/A	#N/A	#N/A	#N/A	#N/A	#N/A	#N/A	#N/A	1.16158	#N/A	1.24358	1.34237	2.01725	1.57069	1.80666	#N/A	2.61386	0.693128	0.192529	0.145519	1.98435	0.674415	#N/A	0.83884	1.68248	#N/A	#N/A	#N/A	#N/A	#N/A	#N/A	#N/A	#N/A	#N/A	#N/A	0.10789	#N/A	20	ENSG00000250742	LINC02381	lncRNA	long intergenic non-protein coding RNA 2381 [Source:HGNC Symbol;Acc:HGNC:53304]
DLEC1	#N/A	#N/A	0.103602	0.0833772	#N/A	0.114555	#N/A	#N/A	#N/A	0.0561154	#N/A	#N/A	#N/A	#N/A	0.0669136	#N/A	#N/A	0.0652445	#N/A	#N/A	#N/A	#N/A	#N/A	#N/A	#N/A	#N/A	#N/A	#N/A	#N/A	#N/A	#N/A	#N/A	#N/A	#N/A	#N/A	0.078971	#N/A	0.368435	0.56414	0.453851	1.31704	#N/A	1.57001	#N/A	0.143285	0.114132	0.864419	0.336109	#N/A	0.490666	0.503468	#N/A	0.0591307	#N/A	#N/A	#N/A	#N/A	#N/A	0.0472111	#N/A	#N/A	#N/A	#N/A	20	ENSG00000008226	DLEC1	protein_coding	DLEC1 cilia and flagella associated protein [Source:HGNC Symbol;Acc:HGNC:2899]
EEF2K#103319	#N/A	#N/A	#N/A	#N/A	#N/A	0.800894	#N/A	#N/A	#N/A	#N/A	1.91427	#N/A	0.868782	#N/A	#N/A	#N/A	0.723997	#N/A	#N/A	#N/A	#N/A	#N/A	#N/A	#N/A	#N/A	#N/A	#N/A	#N/A	1.1566	#N/A	#N/A	#N/A	#N/A	#N/A	0.698456	#N/A	#N/A	0.611592	#N/A	0.695559	0.772616	0.79828	#N/A	#N/A	#N/A	#N/A	#N/A	#N/A	1.30991	#N/A	1.24547	2.92366	0.892491	#N/A	2.92811	1.94575	0.531508	2.99185	0.750842	#N/A	#N/A	1.30792	#N/A	20	ENSG00000103319	EEF2K	protein_coding	eukaryotic elongation factor 2 kinase [Source:HGNC Symbol;Acc:HGNC:24615]
LINC02762	#N/A	#N/A	1.13399	#N/A	#N/A	0.131748	0.0595006	#N/A	#N/A	#N/A	0.0747987	#N/A	#N/A	#N/A	#N/A	#N/A	#N/A	#N/A	#N/A	#N/A	#N/A	#N/A	#N/A	#N/A	#N/A	#N/A	#N/A	#N/A	0.10737	#N/A	#N/A	#N/A	#N/A	#N/A	1.02392	#N/A	1.81252	#N/A	1.86899	1.47654	0.998688	1.04339	1.07266	0.755982	#N/A	#N/A	#N/A	#N/A	#N/A	1.49372	#N/A	1.70455	#N/A	0.0723231	0.115566	0.0697059	#N/A	0.0976242	#N/A	#N/A	#N/A	0.241521	#N/A	20	ENSG00000250303	LINC02762	lncRNA	long intergenic non-protein coding RNA 2762 [Source:HGNC Symbol;Acc:HGNC:27443]
STARD7	#N/A	#N/A	0.700339	0.144157	0.0991738	#N/A	#N/A	#N/A	#N/A	#N/A	0.0708636	#N/A	#N/A	0.878171	0.113857	0.136583	0.0229837	0.0731407	0.0428894	#N/A	0.0393106	0.0515598	#N/A	0.0313699	0.0383509	#N/A	#N/A	#N/A	#N/A	#N/A	#N/A	#N/A	#N/A	#N/A	#N/A	#N/A	#N/A	#N/A	#N/A	#N/A	#N/A	#N/A	#N/A	#N/A	#N/A	#N/A	#N/A	#N/A	#N/A	#N/A	#N/A	0.14072	0.272818	#N/A	0.103158	0.0446677	#N/A	0.10263	0.0493014	#N/A	#N/A	#N/A	#N/A	20	ENSG00000084090	STARD7	protein_coding	StAR related lipid transfer domain containing 7 [Source:HGNC Symbol;Acc:HGNC:18063]
RFC4	#N/A	#N/A	0.675974	0.130178	0.115561	0.111213	0.0767768	#N/A	#N/A	#N/A	0.0810578	#N/A	#N/A	#N/A	#N/A	#N/A	#N/A	#N/A	#N/A	#N/A	#N/A	#N/A	#N/A	#N/A	#N/A	#N/A	0.181677	#N/A	0.114402	#N/A	#N/A	#N/A	#N/A	#N/A	1.08658	#N/A	1.36367	1.30249	#N/A	#N/A	1.06722	0.69768	0.951654	#N/A	0.826075	0.158985	1.11471	1.22696	#N/A	1.19925	1.13497	#N/A	#N/A	#N/A	#N/A	#N/A	#N/A	#N/A	#N/A	#N/A	#N/A	#N/A	#N/A	20	ENSG00000163918	RFC4	protein_coding	replication factor C subunit 4 [Source:HGNC Symbol;Acc:HGNC:9972]
QSER1	#N/A	#N/A	#N/A	#N/A	#N/A	#N/A	#N/A	#N/A	#N/A	#N/A	0.641968	#N/A	#N/A	#N/A	#N/A	#N/A	#N/A	#N/A	#N/A	0.470617	#N/A	#N/A	#N/A	#N/A	#N/A	#N/A	#N/A	#N/A	#N/A	0.246904	#N/A	#N/A	#N/A	#N/A	0.87883	#N/A	0.833052	0.784634	0.799219	0.698578	0.74052	1.14796	#N/A	#N/A	0.879904	1.22658	0.648832	0.708808	1.82437	#N/A	0.814341	#N/A	0.80196	#N/A	0.987513	#N/A	#N/A	#N/A	#N/A	#N/A	1.02447	0.984463	#N/A	20	ENSG00000060749	QSER1	protein_coding	glutamine and serine rich 1 [Source:HGNC Symbol;Acc:HGNC:26154]
CASD1	#N/A	#N/A	#N/A	#N/A	#N/A	#N/A	#N/A	#N/A	#N/A	#N/A	#N/A	0.630167	#N/A	#N/A	0.776144	#N/A	#N/A	#N/A	#N/A	#N/A	#N/A	#N/A	#N/A	#N/A	#N/A	#N/A	1.16785	#N/A	#N/A	#N/A	#N/A	#N/A	#N/A	#N/A	0.767832	#N/A	0.924655	0.73351	0.754388	0.711731	0.761828	0.911176	0.7253	0.841648	0.725182	0.7494	0.837592	0.807969	#N/A	0.823902	0.718093	#N/A	#N/A	#N/A	#N/A	0.903696	#N/A	#N/A	#N/A	#N/A	#N/A	0.836169	#N/A	20	ENSG00000127995	CASD1	protein_coding	CAS1 domain containing 1 [Source:HGNC Symbol;Acc:HGNC:16014]
MRPL23#214026	#N/A	#N/A	0.0976501	0.0684844	0.0528345	0.0754034	0.0401048	#N/A	#N/A	#N/A	#N/A	#N/A	0.0335293	0.0677095	0.0469441	0.0351125	0.0194569	0.0401992	0.0308966	#N/A	#N/A	#N/A	#N/A	#N/A	#N/A	#N/A	0.0634587	0.0661733	0.0728849	#N/A	#N/A	#N/A	#N/A	#N/A	#N/A	#N/A	#N/A	#N/A	#N/A	#N/A	#N/A	#N/A	#N/A	#N/A	#N/A	#N/A	#N/A	#N/A	#N/A	#N/A	#N/A	0.0951874	0.0289554	#N/A	0.0549107	#N/A	#N/A	#N/A	#N/A	#N/A	#N/A	0.0682088	0.06305	20	ENSG00000214026	MRPL23	protein_coding	mitochondrial ribosomal protein L23 [Source:HGNC Symbol;Acc:HGNC:10322]
PDE4DIP	#N/A	#N/A	0.2645	0.196764	#N/A	0.142675	#N/A	#N/A	#N/A	#N/A	#N/A	#N/A	#N/A	0.193968	0.359533	0.0750062	0.0847463	0.0749722	#N/A	0.08196	0.0573112	0.0585596	#N/A	#N/A	0.0323379	#N/A	0.244168	0.105315	0.148941	#N/A	#N/A	#N/A	#N/A	#N/A	#N/A	#N/A	#N/A	#N/A	#N/A	#N/A	#N/A	#N/A	#N/A	#N/A	#N/A	#N/A	#N/A	#N/A	#N/A	#N/A	#N/A	0.201862	#N/A	#N/A	0.124787	#N/A	0.0611905	0.0795454	0.0899463	#N/A	#N/A	#N/A	#N/A	20	ENSG00000178104	PDE4DIP	protein_coding	phosphodiesterase 4D interacting protein [Source:HGNC Symbol;Acc:HGNC:15580]
UBE2G1	#N/A	#N/A	1.48683	#N/A	0.706602	0.882958	#N/A	#N/A	#N/A	#N/A	#N/A	#N/A	#N/A	2.44642	0.987255	2.31699	1.33235	2.51645	0.28121	0.124521	0.137253	0.152174	#N/A	#N/A	0.162608	#N/A	#N/A	#N/A	#N/A	#N/A	#N/A	#N/A	#N/A	#N/A	#N/A	#N/A	#N/A	#N/A	#N/A	#N/A	#N/A	#N/A	#N/A	#N/A	#N/A	#N/A	#N/A	#N/A	#N/A	#N/A	#N/A	1.71083	#N/A	#N/A	0.417607	0.243949	0.0623337	0.460494	0.375947	0.0573371	#N/A	#N/A	#N/A	20	ENSG00000132388	UBE2G1	protein_coding	ubiquitin conjugating enzyme E2 G1 [Source:HGNC Symbol;Acc:HGNC:12482]
TMEM98	#N/A	#N/A	0.100254	#N/A	#N/A	#N/A	#N/A	#N/A	#N/A	#N/A	#N/A	#N/A	#N/A	#N/A	#N/A	#N/A	#N/A	#N/A	#N/A	#N/A	#N/A	#N/A	#N/A	#N/A	#N/A	#N/A	0.0830114	#N/A	0.071048	#N/A	#N/A	#N/A	#N/A	#N/A	0.100648	#N/A	0.096846	0.119882	0.131851	0.11755	0.137626	0.114876	0.130231	0.121956	0.118421	0.0882534	0.118679	0.114299	0.0776763	0.0940834	0.112518	#N/A	#N/A	#N/A	#N/A	#N/A	#N/A	#N/A	#N/A	#N/A	#N/A	#N/A	0.043205	20	ENSG00000006042	TMEM98	protein_coding	transmembrane protein 98 [Source:HGNC Symbol;Acc:HGNC:24529]
RBM24	#N/A	#N/A	3.02137	1.49357	#N/A	#N/A	#N/A	#N/A	#N/A	#N/A	#N/A	#N/A	#N/A	0.137574	0.322053	0.107512	0.0476158	0.0836566	0.0484139	0.0879808	0.0626805	0.0587769	#N/A	#N/A	0.0393567	#N/A	0.26373	0.102634	0.106848	#N/A	1.63704	#N/A	#N/A	#N/A	#N/A	#N/A	#N/A	#N/A	#N/A	#N/A	#N/A	#N/A	#N/A	#N/A	#N/A	#N/A	#N/A	#N/A	#N/A	#N/A	#N/A	0.180906	#N/A	#N/A	0.124487	#N/A	#N/A	0.0835698	#N/A	#N/A	#N/A	#N/A	0.0939239	20	ENSG00000112183	RBM24	protein_coding	RNA binding motif protein 24 [Source:HGNC Symbol;Acc:HGNC:21539]
ATP2A1	#N/A	#N/A	0.0681759	0.066536	#N/A	#N/A	#N/A	#N/A	#N/A	#N/A	#N/A	#N/A	#N/A	0.0836184	0.0496	0.0492699	0.020601	0.0520041	0.0404737	0.0538358	0.0390709	0.0304617	#N/A	#N/A	0.0230211	#N/A	0.0383837	0.0697882	0.0681447	#N/A	0.00494664	#N/A	#N/A	#N/A	#N/A	#N/A	#N/A	#N/A	#N/A	#N/A	#N/A	#N/A	#N/A	#N/A	#N/A	#N/A	#N/A	#N/A	#N/A	#N/A	#N/A	0.115084	#N/A	#N/A	0.0781363	#N/A	#N/A	0.0519944	0.037813	#N/A	#N/A	#N/A	#N/A	20	ENSG00000196296	ATP2A1	protein_coding	ATPase sarcoplasmic/endoplasmic reticulum Ca2+ transporting 1 [Source:HGNC Symbol;Acc:HGNC:811]
SDK1-AS1	#N/A	#N/A	0.0405351	0.0487925	0.0384733	#N/A	#N/A	#N/A	#N/A	#N/A	#N/A	#N/A	#N/A	#N/A	#N/A	#N/A	0.0160139	#N/A	#N/A	#N/A	#N/A	#N/A	#N/A	#N/A	#N/A	#N/A	0.0567669	#N/A	0.0483164	#N/A	#N/A	#N/A	#N/A	#N/A	0.0623327	#N/A	0.0193525	0.0547226	0.0345092	0.0615765	0.154573	0.0365815	0.0701472	0.036457	#N/A	#N/A	0.0260802	0.030662	#N/A	0.057271	0.0710329	#N/A	#N/A	#N/A	#N/A	#N/A	#N/A	#N/A	#N/A	#N/A	#N/A	0.0461786	#N/A	20	ENSG00000236708	SDK1-AS1	lncRNA	SDK1 antisense RNA 1 [Source:HGNC Symbol;Acc:HGNC:40883]
CLSPN	#N/A	#N/A	#N/A	0.0708558	0.0581784	0.0738024	#N/A	#N/A	#N/A	#N/A	#N/A	#N/A	#N/A	0.0243606	0.0163214	#N/A	#N/A	#N/A	0.0300321	#N/A	#N/A	#N/A	0.0185522	#N/A	#N/A	#N/A	#N/A	#N/A	#N/A	#N/A	#N/A	#N/A	#N/A	#N/A	0.0862254	#N/A	#N/A	0.0931741	0.0498665	0.0927615	1.77115	0.094819	0.563642	0.0926163	0.094685	#N/A	0.139961	0.0909069	#N/A	0.192212	0.0803073	#N/A	#N/A	#N/A	#N/A	#N/A	#N/A	#N/A	#N/A	#N/A	#N/A	#N/A	#N/A	20	ENSG00000092853	CLSPN	protein_coding	claspin [Source:HGNC Symbol;Acc:HGNC:19715]
TFEC	#N/A	#N/A	#N/A	0.049798	#N/A	#N/A	#N/A	#N/A	#N/A	#N/A	#N/A	#N/A	#N/A	0.0430966	#N/A	0.030212	#N/A	#N/A	#N/A	#N/A	#N/A	#N/A	0.0176729	#N/A	#N/A	#N/A	#N/A	#N/A	#N/A	#N/A	0.00473982	#N/A	#N/A	#N/A	0.077127	#N/A	0.0514869	0.0942143	0.0807547	0.0903034	0.098976	0.0818919	0.0627869	0.0587933	0.0844176	0.0622687	0.0671698	0.0803084	#N/A	0.072952	0.0956986	#N/A	#N/A	#N/A	#N/A	#N/A	#N/A	#N/A	#N/A	#N/A	#N/A	#N/A	#N/A	20	ENSG00000105967	TFEC	protein_coding	transcription factor EC [Source:HGNC Symbol;Acc:HGNC:11754]
RASSF2	#N/A	#N/A	#N/A	#N/A	0.0639385	#N/A	0.0264104	#N/A	#N/A	#N/A	#N/A	#N/A	#N/A	#N/A	#N/A	#N/A	#N/A	#N/A	#N/A	#N/A	#N/A	#N/A	#N/A	#N/A	#N/A	#N/A	#N/A	#N/A	#N/A	#N/A	#N/A	#N/A	#N/A	#N/A	0.116266	0.0413379	0.0910765	0.130077	0.0761734	0.111533	0.13631	0.121162	0.11324	0.121194	0.120724	0.090594	0.110437	0.122643	#N/A	0.097985	0.13224	0.0670677	#N/A	#N/A	#N/A	0.0200342	#N/A	#N/A	#N/A	#N/A	#N/A	#N/A	#N/A	20	ENSG00000101265	RASSF2	protein_coding	Ras association domain family member 2 [Source:HGNC Symbol;Acc:HGNC:9883]
CD247	#N/A	#N/A	#N/A	#N/A	0.00874336	0.0129195	#N/A	#N/A	#N/A	#N/A	#N/A	#N/A	#N/A	0.0397751	0.0011341	0.0288184	#N/A	0.0260865	0.0208653	0.0244865	0.0188331	0.0212583	#N/A	0.013281	#N/A	#N/A	#N/A	#N/A	#N/A	#N/A	#N/A	#N/A	0.000364267	0.000948248	#N/A	#N/A	#N/A	#N/A	#N/A	#N/A	#N/A	#N/A	#N/A	#N/A	#N/A	#N/A	#N/A	#N/A	#N/A	#N/A	#N/A	0.0224126	0.0020131	0.0240175	0.00502042	0.0266079	#N/A	0.0224676	0.0185551	#N/A	#N/A	#N/A	#N/A	20	ENSG00000198821	CD247	protein_coding	CD247 molecule [Source:HGNC Symbol;Acc:HGNC:1677]
STEAP4	#N/A	#N/A	#N/A	#N/A	0.0986115	#N/A	#N/A	#N/A	#N/A	#N/A	#N/A	#N/A	#N/A	#N/A	#N/A	#N/A	#N/A	#N/A	#N/A	#N/A	#N/A	#N/A	#N/A	#N/A	#N/A	0.0329289	0.150419	#N/A	0.117133	#N/A	#N/A	#N/A	#N/A	#N/A	0.438781	#N/A	4.85739	4.04369	0.330396	4.66745	7.84693	0.235594	6.6109	0.2831	0.22639	0.179603	5.10775	1.03949	#N/A	3.74245	6.02185	#N/A	#N/A	#N/A	#N/A	#N/A	#N/A	#N/A	#N/A	#N/A	#N/A	0.0848926	#N/A	20	ENSG00000127954	STEAP4	protein_coding	STEAP4 metalloreductase [Source:HGNC Symbol;Acc:HGNC:21923]
MMP16	#N/A	#N/A	#N/A	#N/A	#N/A	0.126841	#N/A	#N/A	#N/A	#N/A	#N/A	#N/A	#N/A	#N/A	#N/A	#N/A	#N/A	#N/A	#N/A	#N/A	#N/A	#N/A	#N/A	#N/A	#N/A	0.0339863	#N/A	#N/A	0.107065	#N/A	#N/A	#N/A	#N/A	#N/A	0.262629	0.0885899	0.220957	0.266195	0.209671	0.268961	0.288425	0.207583	0.250595	0.198627	0.190456	0.130192	0.227145	0.256233	#N/A	0.215041	0.276397	#N/A	#N/A	#N/A	#N/A	#N/A	#N/A	#N/A	#N/A	#N/A	#N/A	0.117164	#N/A	20	ENSG00000156103	MMP16	protein_coding	matrix metallopeptidase 16 [Source:HGNC Symbol;Acc:HGNC:7162]
PHLPP2	#N/A	#N/A	#N/A	#N/A	#N/A	0.789724	#N/A	#N/A	#N/A	#N/A	#N/A	#N/A	#N/A	#N/A	#N/A	#N/A	#N/A	#N/A	#N/A	#N/A	#N/A	#N/A	#N/A	#N/A	#N/A	#N/A	0.822956	0.391623	#N/A	#N/A	#N/A	#N/A	#N/A	0.120042	1.30081	0.533927	1.19798	1.21074	1.05412	1.35212	1.28998	1.31717	1.19895	1.26232	1.15835	#N/A	1.18942	1.29178	1.2497	1.08004	1.31702	#N/A	#N/A	#N/A	#N/A	#N/A	#N/A	#N/A	#N/A	#N/A	#N/A	#N/A	#N/A	20	ENSG00000040199	PHLPP2	protein_coding	PH domain and leucine rich repeat protein phosphatase 2 [Source:HGNC Symbol;Acc:HGNC:29149]
ATP8A1	#N/A	#N/A	#N/A	#N/A	#N/A	#N/A	#N/A	#N/A	#N/A	#N/A	#N/A	#N/A	#N/A	3.5147	1.62413	2.00103	0.826123	0.543422	0.526657	0.15415	0.339369	0.407432	#N/A	0.170957	#N/A	#N/A	0.875428	#N/A	#N/A	#N/A	#N/A	#N/A	#N/A	#N/A	#N/A	#N/A	#N/A	#N/A	#N/A	#N/A	#N/A	#N/A	#N/A	#N/A	#N/A	#N/A	#N/A	#N/A	#N/A	#N/A	#N/A	5.09851	1.60223	0.386382	0.19503	0.502527	0.101515	0.450239	0.632021	0.0708352	#N/A	#N/A	#N/A	20	ENSG00000124406	ATP8A1	protein_coding	ATPase phospholipid transporting 8A1 [Source:HGNC Symbol;Acc:HGNC:13531]
STRBP	#N/A	#N/A	#N/A	#N/A	#N/A	#N/A	#N/A	#N/A	#N/A	#N/A	#N/A	#N/A	#N/A	4.2082	1.93355	2.90253	0.453273	3.33045	0.233271	0.185661	0.207012	0.218211	#N/A	0.130853	#N/A	#N/A	1.37942	0.647802	0.92805	#N/A	#N/A	#N/A	#N/A	#N/A	#N/A	#N/A	#N/A	#N/A	#N/A	#N/A	#N/A	#N/A	#N/A	#N/A	#N/A	#N/A	#N/A	#N/A	#N/A	#N/A	#N/A	1.88748	#N/A	#N/A	2.16124	1.21943	0.0872593	0.505185	0.533459	#N/A	#N/A	#N/A	0.619731	20	ENSG00000165209	STRBP	protein_coding	spermatid perinuclear RNA binding protein [Source:HGNC Symbol;Acc:HGNC:16462]
MAP4K3	#N/A	#N/A	#N/A	#N/A	#N/A	#N/A	#N/A	#N/A	#N/A	#N/A	#N/A	#N/A	#N/A	0.631856	0.574189	0.570104	#N/A	#N/A	#N/A	1.84785	#N/A	1.5558	#N/A	1.15198	0.705869	#N/A	0.837572	0.727372	0.651326	#N/A	0.438	#N/A	#N/A	#N/A	#N/A	#N/A	#N/A	#N/A	#N/A	#N/A	#N/A	#N/A	#N/A	#N/A	#N/A	#N/A	#N/A	#N/A	#N/A	#N/A	#N/A	0.692136	#N/A	#N/A	1.2705	1.02535	2.19026	2.57709	0.693836	1.25994	#N/A	1.35663	1.75141	20	ENSG00000011566	MAP4K3	protein_coding	mitogen-activated protein kinase kinase kinase kinase 3 [Source:HGNC Symbol;Acc:HGNC:6865]
GBE1	#N/A	#N/A	#N/A	#N/A	#N/A	#N/A	#N/A	#N/A	#N/A	#N/A	#N/A	#N/A	#N/A	1.27519	0.795133	1.59847	0.815021	1.32993	1.10091	2.08479	1.2712	1.26609	#N/A	0.805904	#N/A	#N/A	0.957769	1.43033	1.17437	#N/A	#N/A	#N/A	#N/A	#N/A	#N/A	#N/A	#N/A	#N/A	#N/A	#N/A	#N/A	#N/A	#N/A	#N/A	#N/A	#N/A	#N/A	#N/A	#N/A	#N/A	#N/A	1.41346	#N/A	#N/A	2.21137	#N/A	3.22601	2.04934	#N/A	0.870731	#N/A	1.71557	1.95311	20	ENSG00000114480	GBE1	protein_coding	1,4-alpha-glucan branching enzyme 1 [Source:HGNC Symbol;Acc:HGNC:4180]
SEMA5B	#N/A	#N/A	#N/A	#N/A	#N/A	#N/A	#N/A	#N/A	#N/A	#N/A	#N/A	#N/A	#N/A	0.0344452	0.0370903	0.013358	#N/A	#N/A	#N/A	#N/A	#N/A	0.0315217	0.0194491	#N/A	#N/A	#N/A	#N/A	#N/A	#N/A	#N/A	#N/A	#N/A	#N/A	#N/A	0.130305	#N/A	0.0879411	0.128238	0.118334	0.0795952	0.12674	0.11706	0.129089	0.122162	0.11494	0.0899609	0.105855	0.126281	#N/A	0.0915769	0.128951	#N/A	#N/A	#N/A	#N/A	#N/A	#N/A	#N/A	#N/A	#N/A	#N/A	#N/A	#N/A	20	ENSG00000082684	SEMA5B	protein_coding	semaphorin 5B [Source:HGNC Symbol;Acc:HGNC:10737]
PLEKHA7	#N/A	#N/A	#N/A	#N/A	#N/A	#N/A	#N/A	#N/A	#N/A	#N/A	#N/A	#N/A	#N/A	3.22857	1.28897	0.726033	#N/A	0.288977	#N/A	#N/A	#N/A	0.125525	#N/A	#N/A	#N/A	#N/A	0.955224	#N/A	0.206183	#N/A	#N/A	#N/A	#N/A	#N/A	#N/A	#N/A	1.67901	1.40236	2.90836	1.85518	1.45447	#N/A	3.64554	2.30117	2.79104	#N/A	2.47143	1.72055	#N/A	2.80572	2.1625	1.54432	#N/A	#N/A	#N/A	#N/A	#N/A	#N/A	#N/A	#N/A	#N/A	#N/A	#N/A	20	ENSG00000166689	PLEKHA7	protein_coding	pleckstrin homology domain containing A7 [Source:HGNC Symbol;Acc:HGNC:27049]
PREX1	#N/A	#N/A	#N/A	#N/A	#N/A	#N/A	#N/A	#N/A	#N/A	#N/A	#N/A	#N/A	#N/A	1.52062	1.08954	0.42701	0.0712884	0.134882	0.0726475	#N/A	0.0565685	0.0670518	#N/A	0.0347331	#N/A	#N/A	#N/A	#N/A	#N/A	#N/A	#N/A	#N/A	#N/A	#N/A	#N/A	#N/A	#N/A	#N/A	0.951598	#N/A	#N/A	#N/A	1.86622	1.30346	1.40242	#N/A	1.85505	#N/A	#N/A	2.33607	#N/A	3.63835	#N/A	0.187433	0.0943646	0.0721042	#N/A	0.0946001	#N/A	#N/A	#N/A	#N/A	#N/A	20	ENSG00000124126	PREX1	protein_coding	phosphatidylinositol-3,4,5-trisphosphate dependent Rac exchange factor 1 [Source:HGNC Symbol;Acc:HGNC:32594]
PRKAR1B	#N/A	#N/A	#N/A	#N/A	#N/A	#N/A	#N/A	#N/A	#N/A	#N/A	#N/A	#N/A	#N/A	1.87194	0.44024	0.367816	#N/A	0.0726428	#N/A	0.0842373	#N/A	0.0524535	0.190627	0.0377926	#N/A	#N/A	0.310124	#N/A	0.129518	#N/A	#N/A	#N/A	#N/A	#N/A	#N/A	#N/A	#N/A	0.891763	1.27072	#N/A	0.841486	#N/A	1.46415	#N/A	0.92292	#N/A	1.00172	1.23543	#N/A	1.73721	#N/A	1.49731	#N/A	#N/A	#N/A	#N/A	#N/A	0.0915813	#N/A	#N/A	#N/A	#N/A	#N/A	20	ENSG00000188191	PRKAR1B	protein_coding	protein kinase cAMP-dependent type I regulatory subunit beta [Source:HGNC Symbol;Acc:HGNC:9390]
FAM89A	#N/A	#N/A	#N/A	#N/A	#N/A	#N/A	#N/A	#N/A	#N/A	#N/A	#N/A	#N/A	#N/A	0.0537887	0.0417964	#N/A	#N/A	0.0370726	#N/A	#N/A	#N/A	0.0307464	#N/A	#N/A	#N/A	#N/A	#N/A	0.0586916	#N/A	#N/A	#N/A	#N/A	#N/A	#N/A	0.103275	0.0656329	0.129127	0.117993	0.100057	0.124953	0.136951	0.119422	0.133684	0.0923443	0.113969	#N/A	0.124721	0.124622	#N/A	0.125986	0.133355	#N/A	#N/A	#N/A	#N/A	#N/A	#N/A	#N/A	#N/A	#N/A	#N/A	#N/A	#N/A	20	ENSG00000182118	FAM89A	protein_coding	family with sequence similarity 89 member A [Source:HGNC Symbol;Acc:HGNC:25057]
HLA-DQA1#196735	#N/A	#N/A	#N/A	#N/A	#N/A	#N/A	#N/A	#N/A	#N/A	#N/A	#N/A	#N/A	#N/A	0.0593879	0.0442302	0.0400743	#N/A	0.0394074	#N/A	#N/A	#N/A	0.0307763	#N/A	#N/A	#N/A	#N/A	#N/A	#N/A	#N/A	#N/A	#N/A	#N/A	#N/A	#N/A	0.128072	#N/A	0.128191	0.130112	0.119582	0.128705	0.145321	0.118917	0.137606	0.110829	0.117673	0.0875593	0.114712	0.12697	#N/A	0.120434	0.131937	#N/A	#N/A	#N/A	#N/A	#N/A	#N/A	#N/A	#N/A	#N/A	#N/A	#N/A	#N/A	20	ENSG00000196735	HLA-DQA1	protein_coding	major histocompatibility complex, class II, DQ alpha 1 [Source:HGNC Symbol;Acc:HGNC:4942]
REC8#100918	#N/A	#N/A	#N/A	#N/A	#N/A	#N/A	#N/A	#N/A	#N/A	#N/A	#N/A	#N/A	#N/A	0.0230597	0.0315396	#N/A	#N/A	#N/A	0.0270529	#N/A	#N/A	#N/A	0.0238477	#N/A	#N/A	#N/A	#N/A	#N/A	#N/A	#N/A	#N/A	#N/A	#N/A	#N/A	0.111839	#N/A	0.0653973	0.0966822	0.090291	0.0917864	0.111183	0.10362	0.371927	0.0884399	0.0894311	0.087159	0.10473	0.0848589	0.0608303	0.084314	0.0861045	#N/A	#N/A	#N/A	#N/A	#N/A	#N/A	#N/A	#N/A	#N/A	#N/A	#N/A	#N/A	20	ENSG00000100918	REC8	protein_coding	REC8 meiotic recombination protein [Source:HGNC Symbol;Acc:HGNC:16879]
IFT52	#N/A	#N/A	#N/A	#N/A	#N/A	#N/A	#N/A	#N/A	#N/A	#N/A	#N/A	#N/A	#N/A	#N/A	#N/A	#N/A	#N/A	#N/A	#N/A	#N/A	#N/A	#N/A	#N/A	0.132221	#N/A	#N/A	#N/A	0.513404	0.73971	#N/A	#N/A	#N/A	#N/A	#N/A	1.35749	#N/A	1.41756	1.25376	1.23682	1.27934	1.15931	1.62037	1.31106	1.31087	1.58919	1.17973	1.23488	1.30487	1.21792	1.28045	1.0863	#N/A	#N/A	#N/A	#N/A	#N/A	#N/A	#N/A	#N/A	#N/A	#N/A	0.838245	#N/A	20	ENSG00000101052	IFT52	protein_coding	intraflagellar transport 52 [Source:HGNC Symbol;Acc:HGNC:15901]
MX1	#N/A	#N/A	#N/A	#N/A	#N/A	#N/A	#N/A	#N/A	#N/A	#N/A	#N/A	#N/A	#N/A	1.08904	#N/A	#N/A	#N/A	#N/A	#N/A	#N/A	#N/A	#N/A	#N/A	0.0471731	#N/A	#N/A	#N/A	#N/A	#N/A	#N/A	#N/A	#N/A	#N/A	0.0271318	0.269003	0.0874091	0.270306	0.272092	5.55165	0.367405	0.379539	0.233591	0.292579	0.249544	0.253897	0.192764	0.26296	0.244241	0.376895	0.241742	0.248097	#N/A	#N/A	#N/A	#N/A	#N/A	#N/A	#N/A	#N/A	#N/A	#N/A	#N/A	#N/A	20	ENSG00000157601	MX1	protein_coding	MX dynamin like GTPase 1 [Source:HGNC Symbol;Acc:HGNC:7532]
#225885	#N/A	#N/A	#N/A	#N/A	#N/A	#N/A	#N/A	#N/A	#N/A	#N/A	#N/A	#N/A	#N/A	#N/A	#N/A	#N/A	#N/A	#N/A	0.0304392	#N/A	#N/A	#N/A	#N/A	0.0231169	#N/A	#N/A	#N/A	#N/A	#N/A	#N/A	0.00408834	#N/A	#N/A	#N/A	0.088426	#N/A	0.13778	0.104199	0.160922	0.110329	0.115148	0.0894212	3.14802	0.0411984	0.0684281	0.0656001	0.222587	0.241058	#N/A	0.408144	0.0920689	0.0229734	#N/A	#N/A	0.0560047	#N/A	#N/A	#N/A	#N/A	#N/A	#N/A	#N/A	#N/A	20	ENSG00000225885		lncRNA	novel transcript, antisense to SAMD12
GIMAP1	#N/A	#N/A	#N/A	#N/A	#N/A	#N/A	#N/A	#N/A	#N/A	#N/A	#N/A	#N/A	#N/A	0.046634	0.0229902	0.029479	#N/A	0.0272164	#N/A	#N/A	#N/A	#N/A	#N/A	#N/A	#N/A	#N/A	#N/A	#N/A	#N/A	#N/A	0.00332205	#N/A	#N/A	#N/A	0.089754	#N/A	0.0900787	0.081376	0.0816373	0.0912004	0.102313	0.0830232	0.096477	0.0802032	0.0824362	0.0608454	0.0934573	0.0898048	#N/A	0.0745112	0.0916741	#N/A	#N/A	#N/A	#N/A	#N/A	#N/A	#N/A	#N/A	#N/A	#N/A	#N/A	#N/A	20	ENSG00000213203	GIMAP1	protein_coding	GTPase, IMAP family member 1 [Source:HGNC Symbol;Acc:HGNC:23237]
AATK	#N/A	#N/A	#N/A	#N/A	#N/A	#N/A	#N/A	#N/A	#N/A	#N/A	#N/A	#N/A	#N/A	0.251903	#N/A	#N/A	#N/A	0.0660063	#N/A	#N/A	#N/A	#N/A	#N/A	#N/A	#N/A	#N/A	#N/A	#N/A	#N/A	#N/A	#N/A	#N/A	#N/A	#N/A	0.201227	#N/A	0.56346	0.251299	0.521122	0.775084	5.70525	0.185743	5.1501	0.208714	0.209547	0.178075	1.8811	0.275278	#N/A	0.267727	0.417387	0.275606	0.0887473	#N/A	0.108297	#N/A	#N/A	#N/A	#N/A	#N/A	#N/A	#N/A	#N/A	20	ENSG00000181409	AATK	protein_coding	apoptosis associated tyrosine kinase [Source:HGNC Symbol;Acc:HGNC:21]
PASK	#N/A	#N/A	#N/A	#N/A	#N/A	#N/A	#N/A	#N/A	#N/A	#N/A	#N/A	#N/A	#N/A	0.0264792	#N/A	#N/A	#N/A	0.0245316	0.0132153	#N/A	#N/A	#N/A	#N/A	#N/A	#N/A	#N/A	0.0402574	#N/A	#N/A	#N/A	#N/A	#N/A	#N/A	#N/A	0.00403812	#N/A	0.0111571	0.0538426	0.0437719	0.134606	1.70567	0.0062577	1.18544	#N/A	#N/A	0.0191645	0.248278	0.0423466	0.0553343	0.0390875	0.129886	#N/A	#N/A	#N/A	0.0385373	0.0291719	#N/A	#N/A	#N/A	#N/A	#N/A	#N/A	#N/A	20	ENSG00000115687	PASK	protein_coding	PAS domain containing serine/threonine kinase [Source:HGNC Symbol;Acc:HGNC:17270]
EPN1	#N/A	#N/A	#N/A	#N/A	#N/A	#N/A	#N/A	#N/A	#N/A	#N/A	#N/A	#N/A	#N/A	0.117949	#N/A	0.019993	0.0198369	0.0433929	#N/A	#N/A	0.0196313	#N/A	#N/A	#N/A	#N/A	#N/A	#N/A	#N/A	#N/A	#N/A	#N/A	#N/A	#N/A	#N/A	0.360784	#N/A	0.515168	0.993572	0.791925	0.643209	1.69514	0.154677	1.5056	0.183993	0.112306	0.0542635	1.01962	0.503468	#N/A	0.635526	0.998282	#N/A	#N/A	#N/A	#N/A	#N/A	#N/A	#N/A	#N/A	#N/A	#N/A	#N/A	#N/A	20	ENSG00000063245	EPN1	protein_coding	epsin 1 [Source:HGNC Symbol;Acc:HGNC:21604]
GIMAP8	#N/A	#N/A	#N/A	#N/A	#N/A	#N/A	#N/A	#N/A	#N/A	#N/A	#N/A	#N/A	#N/A	0.0679522	0.0539359	#N/A	#N/A	0.0518745	#N/A	#N/A	#N/A	#N/A	#N/A	#N/A	#N/A	#N/A	#N/A	#N/A	#N/A	#N/A	0.00648745	#N/A	#N/A	#N/A	0.161416	0.0962227	0.126871	0.156155	0.420962	0.117067	0.165227	0.147944	4.25684	0.109632	0.115701	0.114947	0.280971	0.137147	#N/A	0.266002	0.111535	#N/A	#N/A	#N/A	#N/A	#N/A	#N/A	#N/A	#N/A	#N/A	#N/A	#N/A	#N/A	20	ENSG00000171115	GIMAP8	protein_coding	GTPase, IMAP family member 8 [Source:HGNC Symbol;Acc:HGNC:21792]
PTGDR	#N/A	#N/A	#N/A	#N/A	#N/A	#N/A	#N/A	#N/A	#N/A	#N/A	#N/A	#N/A	#N/A	0.0398741	#N/A	#N/A	#N/A	#N/A	#N/A	#N/A	#N/A	#N/A	#N/A	#N/A	#N/A	#N/A	#N/A	0.0642677	0.0707306	#N/A	0.00388518	#N/A	#N/A	#N/A	0.112739	0.0402036	0.0808662	0.129518	0.10762	0.108499	0.127667	0.117633	0.185541	0.117069	0.11809	0.0876732	0.118965	0.104078	#N/A	0.117657	0.131992	#N/A	#N/A	#N/A	#N/A	#N/A	#N/A	#N/A	#N/A	#N/A	#N/A	#N/A	#N/A	20	ENSG00000168229	PTGDR	protein_coding	prostaglandin D2 receptor [Source:HGNC Symbol;Acc:HGNC:9591]
MCAM	#N/A	#N/A	#N/A	#N/A	#N/A	#N/A	#N/A	#N/A	#N/A	#N/A	#N/A	#N/A	#N/A	0.447958	0.245234	#N/A	#N/A	0.0676456	#N/A	#N/A	#N/A	#N/A	#N/A	#N/A	#N/A	#N/A	#N/A	#N/A	#N/A	#N/A	#N/A	#N/A	#N/A	#N/A	0.219988	0.105874	3.20191	0.206794	0.183081	1.2708	0.326122	0.182777	0.622408	0.231705	0.215942	0.146921	4.65826	0.228558	#N/A	4.43723	0.215792	#N/A	#N/A	#N/A	#N/A	#N/A	#N/A	#N/A	#N/A	#N/A	#N/A	#N/A	0.110827	20	ENSG00000076706	MCAM	protein_coding	melanoma cell adhesion molecule [Source:HGNC Symbol;Acc:HGNC:6934]
TMC6	#N/A	#N/A	#N/A	#N/A	#N/A	#N/A	#N/A	#N/A	#N/A	#N/A	#N/A	#N/A	#N/A	0.575821	#N/A	0.0500528	#N/A	0.0410851	#N/A	#N/A	0.0451774	#N/A	#N/A	#N/A	#N/A	#N/A	#N/A	#N/A	#N/A	#N/A	#N/A	#N/A	#N/A	#N/A	0.168563	0.0770017	0.672815	0.196502	1.77206	0.262114	6.50485	0.179905	4.38161	0.126943	0.187324	0.141022	3.88104	0.169067	#N/A	3.54576	0.170496	#N/A	#N/A	#N/A	#N/A	#N/A	#N/A	#N/A	#N/A	#N/A	#N/A	#N/A	#N/A	20	ENSG00000141524	TMC6	protein_coding	transmembrane channel like 6 [Source:HGNC Symbol;Acc:HGNC:18021]
DPP10	#N/A	#N/A	#N/A	#N/A	#N/A	#N/A	#N/A	#N/A	#N/A	#N/A	#N/A	#N/A	#N/A	0.189819	0.0522712	0.0445306	#N/A	0.0513692	#N/A	0.0582823	#N/A	#N/A	#N/A	#N/A	#N/A	#N/A	0.111421	#N/A	0.119112	#N/A	#N/A	#N/A	#N/A	#N/A	0.620854	#N/A	#N/A	0.637063	0.282401	0.634056	1.16814	0.18798	#N/A	0.273341	0.135892	#N/A	1.27558	0.38734	#N/A	0.970396	0.908316	#N/A	#N/A	#N/A	#N/A	#N/A	#N/A	#N/A	#N/A	#N/A	#N/A	0.0766892	#N/A	20	ENSG00000175497	DPP10	protein_coding	dipeptidyl peptidase like 10 [Source:HGNC Symbol;Acc:HGNC:20823]
LCP2	#N/A	#N/A	#N/A	#N/A	#N/A	#N/A	#N/A	#N/A	#N/A	#N/A	#N/A	#N/A	#N/A	0.0225454	0.0315496	0.0288424	#N/A	0.0268871	#N/A	#N/A	#N/A	#N/A	#N/A	#N/A	#N/A	#N/A	#N/A	#N/A	#N/A	#N/A	0.00437104	#N/A	#N/A	#N/A	0.0886174	#N/A	0.0665407	0.090246	0.0213954	0.0373983	0.082919	0.0772875	0.0516583	0.0272466	0.0475909	0.0598526	0.0546439	0.0487164	#N/A	0.0379743	0.0681009	#N/A	#N/A	#N/A	#N/A	#N/A	#N/A	#N/A	#N/A	#N/A	#N/A	#N/A	#N/A	20	ENSG00000043462	LCP2	protein_coding	lymphocyte cytosolic protein 2 [Source:HGNC Symbol;Acc:HGNC:6529]
MTA2	#N/A	#N/A	#N/A	#N/A	#N/A	#N/A	#N/A	#N/A	#N/A	#N/A	#N/A	#N/A	#N/A	0.864565	#N/A	0.0718232	#N/A	0.032959	#N/A	#N/A	#N/A	#N/A	#N/A	#N/A	#N/A	#N/A	#N/A	0.0668001	#N/A	#N/A	#N/A	#N/A	#N/A	#N/A	2.35855	#N/A	1.90929	2.63595	1.83672	2.13893	2.93191	0.227517	2.9815	0.654151	0.249275	0.0987297	2.54541	1.99277	0.105705	2.47225	2.30101	#N/A	#N/A	#N/A	#N/A	#N/A	#N/A	#N/A	#N/A	#N/A	#N/A	#N/A	#N/A	20	ENSG00000149480	MTA2	protein_coding	metastasis associated 1 family member 2 [Source:HGNC Symbol;Acc:HGNC:7411]
NIBAN2	#N/A	#N/A	#N/A	#N/A	#N/A	#N/A	#N/A	#N/A	#N/A	#N/A	#N/A	#N/A	#N/A	#N/A	1.61956	#N/A	#N/A	#N/A	#N/A	#N/A	#N/A	#N/A	#N/A	#N/A	#N/A	#N/A	#N/A	0.654993	#N/A	#N/A	#N/A	#N/A	#N/A	#N/A	6.13129	0.139282	6.08833	0.490657	5.12977	6.79575	8.04886	5.74732	7.80453	6.40881	4.85696	0.255702	6.25995	6.84436	0.659332	6.5239	7.26882	#N/A	#N/A	#N/A	#N/A	#N/A	#N/A	#N/A	#N/A	#N/A	#N/A	0.525332	#N/A	20	ENSG00000136830	NIBAN2	protein_coding	niban apoptosis regulator 2 [Source:HGNC Symbol;Acc:HGNC:25282]
#225032	#N/A	#N/A	#N/A	#N/A	#N/A	#N/A	#N/A	#N/A	#N/A	#N/A	#N/A	#N/A	#N/A	#N/A	0.750879	#N/A	#N/A	0.222641	#N/A	#N/A	#N/A	#N/A	#N/A	#N/A	#N/A	#N/A	0.172698	0.113153	0.119742	#N/A	#N/A	#N/A	#N/A	#N/A	1.32024	#N/A	#N/A	1.32396	1.13796	1.44666	1.05594	#N/A	1.20892	1.32647	1.16699	#N/A	1.19014	#N/A	0.216223	1.20539	1.30443	#N/A	#N/A	0.18266	#N/A	0.0683666	#N/A	#N/A	#N/A	#N/A	0.0839389	#N/A	#N/A	20	ENSG00000225032		lncRNA	novel transcript
SYN2	#N/A	#N/A	#N/A	#N/A	#N/A	#N/A	#N/A	#N/A	#N/A	#N/A	#N/A	#N/A	#N/A	#N/A	0.0112116	#N/A	#N/A	0.0150963	#N/A	#N/A	#N/A	#N/A	#N/A	#N/A	#N/A	0.0158138	0.0635927	#N/A	#N/A	#N/A	#N/A	#N/A	#N/A	#N/A	0.043106	#N/A	0.129312	0.0786838	0.416104	0.0926026	0.613745	0.0639648	0.245209	0.0337565	0.0710118	0.073253	0.0997076	0.0707483	#N/A	0.0948175	0.063524	#N/A	#N/A	#N/A	0.0552342	#N/A	#N/A	#N/A	#N/A	#N/A	#N/A	#N/A	#N/A	20	ENSG00000157152	SYN2	protein_coding	synapsin II [Source:HGNC Symbol;Acc:HGNC:11495]
#247925	#N/A	#N/A	#N/A	#N/A	#N/A	#N/A	#N/A	#N/A	#N/A	#N/A	#N/A	#N/A	#N/A	#N/A	#N/A	#N/A	#N/A	0.380345	#N/A	#N/A	0.0904354	#N/A	#N/A	#N/A	#N/A	#N/A	0.509675	0.377497	#N/A	#N/A	#N/A	#N/A	#N/A	#N/A	2.39794	#N/A	2.24737	2.78189	2.39015	2.77121	2.31934	2.16346	1.95909	2.08659	2.03951	0.419936	1.9715	2.33402	0.335103	2.3251	2.56447	#N/A	#N/A	#N/A	#N/A	#N/A	#N/A	#N/A	#N/A	#N/A	#N/A	#N/A	#N/A	20	ENSG00000247925		lncRNA	novel transcript
TMTC4	#N/A	#N/A	#N/A	#N/A	#N/A	#N/A	#N/A	#N/A	#N/A	#N/A	#N/A	#N/A	#N/A	#N/A	#N/A	#N/A	#N/A	#N/A	#N/A	0.0809717	#N/A	#N/A	#N/A	#N/A	#N/A	#N/A	#N/A	0.323829	#N/A	#N/A	#N/A	#N/A	#N/A	#N/A	0.998842	#N/A	1.11764	1.22072	0.881156	1.25646	1.30315	0.968867	0.962654	0.934091	0.920055	0.524667	0.832272	0.976864	0.318599	1.11079	1.55241	1.57983	#N/A	#N/A	0.173174	#N/A	#N/A	#N/A	#N/A	#N/A	#N/A	#N/A	#N/A	20	ENSG00000125247	TMTC4	protein_coding	transmembrane O-mannosyltransferase targeting cadherins 4 [Source:HGNC Symbol;Acc:HGNC:25904]
ADGRL2	#N/A	#N/A	#N/A	#N/A	#N/A	#N/A	#N/A	#N/A	#N/A	#N/A	#N/A	#N/A	#N/A	#N/A	#N/A	#N/A	#N/A	#N/A	#N/A	#N/A	#N/A	#N/A	#N/A	#N/A	#N/A	0.110424	2.00408	0.478734	0.386014	#N/A	1.38225	#N/A	0.0636036	#N/A	#N/A	#N/A	2.72362	2.13632	3.36011	3.08045	3.23242	1.75945	3.55617	#N/A	2.38766	1.43962	2.34422	3.58977	#N/A	2.9757	2.29486	#N/A	#N/A	#N/A	#N/A	#N/A	#N/A	#N/A	#N/A	#N/A	#N/A	0.738488	#N/A	20	ENSG00000117114	ADGRL2	protein_coding	adhesion G protein-coupled receptor L2 [Source:HGNC Symbol;Acc:HGNC:18582]
NDRG1	#N/A	#N/A	#N/A	#N/A	#N/A	#N/A	#N/A	#N/A	#N/A	#N/A	#N/A	#N/A	#N/A	#N/A	#N/A	#N/A	#N/A	#N/A	#N/A	#N/A	#N/A	#N/A	#N/A	#N/A	#N/A	0.144827	1.36016	1.22345	#N/A	#N/A	#N/A	#N/A	#N/A	#N/A	0.627759	0.415758	6.82716	10.356	6.64592	7.11083	8.56172	6.46869	12.0443	6.93547	6.30959	3.72468	10.0229	7.34061	1.52777	7.81115	7.13921	#N/A	#N/A	#N/A	#N/A	#N/A	#N/A	#N/A	#N/A	#N/A	#N/A	#N/A	#N/A	20	ENSG00000104419	NDRG1	protein_coding	N-myc downstream regulated 1 [Source:HGNC Symbol;Acc:HGNC:7679]
FLVCR1	#N/A	#N/A	#N/A	#N/A	#N/A	#N/A	#N/A	#N/A	#N/A	#N/A	#N/A	#N/A	#N/A	#N/A	#N/A	#N/A	#N/A	#N/A	#N/A	#N/A	#N/A	#N/A	#N/A	#N/A	#N/A	0.0416576	#N/A	#N/A	#N/A	#N/A	#N/A	#N/A	#N/A	0.018207	1.40134	0.0727769	1.49314	1.16939	1.18559	1.16509	1.28611	1.21755	1.34449	1.29069	1.54876	#N/A	1.24124	1.99886	#N/A	1.41519	1.09053	#N/A	#N/A	#N/A	0.199731	#N/A	0.0561353	#N/A	#N/A	#N/A	#N/A	#N/A	0.108079	20	ENSG00000162769	FLVCR1	protein_coding	FLVCR heme transporter 1 [Source:HGNC Symbol;Acc:HGNC:24682]
CD34	#N/A	#N/A	#N/A	#N/A	#N/A	#N/A	#N/A	#N/A	#N/A	#N/A	#N/A	#N/A	#N/A	#N/A	#N/A	#N/A	#N/A	#N/A	#N/A	#N/A	#N/A	#N/A	#N/A	#N/A	#N/A	0.0347687	0.105341	0.0813547	0.101954	#N/A	#N/A	#N/A	#N/A	#N/A	0.234285	0.0567906	0.235681	0.236387	3.85342	1.97645	8.28197	0.210562	7.0341	0.443845	0.221278	0.158385	5.50981	0.218319	#N/A	0.223416	0.218338	#N/A	#N/A	#N/A	#N/A	#N/A	#N/A	#N/A	#N/A	#N/A	#N/A	#N/A	#N/A	20	ENSG00000174059	CD34	protein_coding	CD34 molecule [Source:HGNC Symbol;Acc:HGNC:1662]
AMOTL2	#N/A	#N/A	#N/A	#N/A	#N/A	#N/A	#N/A	#N/A	#N/A	#N/A	#N/A	#N/A	#N/A	#N/A	#N/A	#N/A	#N/A	#N/A	#N/A	#N/A	#N/A	#N/A	#N/A	#N/A	#N/A	0.0319739	0.132321	0.0905956	0.106854	#N/A	#N/A	#N/A	#N/A	#N/A	1.67988	#N/A	1.61178	1.32187	1.11014	1.57004	2.10952	0.520711	1.00079	0.872874	0.931053	0.176308	0.981654	1.17254	#N/A	0.917567	2.62436	#N/A	#N/A	#N/A	#N/A	#N/A	#N/A	#N/A	#N/A	#N/A	#N/A	0.107346	#N/A	20	ENSG00000114019	AMOTL2	protein_coding	angiomotin like 2 [Source:HGNC Symbol;Acc:HGNC:17812]
#271774	#N/A	#N/A	#N/A	#N/A	#N/A	#N/A	#N/A	#N/A	#N/A	#N/A	#N/A	#N/A	#N/A	#N/A	#N/A	#N/A	#N/A	#N/A	#N/A	#N/A	#N/A	#N/A	#N/A	#N/A	#N/A	0.0243678	0.148957	0.0578101	0.118803	#N/A	#N/A	#N/A	#N/A	#N/A	1.91139	0.0862443	1.07365	1.11701	0.581143	0.681429	4.56041	0.194406	3.93724	0.32439	0.182249	0.0638291	2.12502	2.92236	#N/A	0.592437	0.440103	#N/A	#N/A	#N/A	#N/A	#N/A	#N/A	#N/A	#N/A	#N/A	#N/A	#N/A	#N/A	20	ENSG00000271774		lncRNA	novel transcript, antisense to TSHZ2
SYNE1	#N/A	#N/A	#N/A	#N/A	#N/A	#N/A	#N/A	#N/A	#N/A	#N/A	#N/A	#N/A	#N/A	#N/A	#N/A	#N/A	#N/A	#N/A	#N/A	#N/A	#N/A	#N/A	#N/A	#N/A	#N/A	1.22582	1.50091	1.57717	1.90694	0.902269	0.419225	#N/A	#N/A	#N/A	0.672371	#N/A	0.807713	0.773191	0.797526	0.904077	0.756207	#N/A	0.695149	0.616153	0.731331	0.955724	0.650185	0.83253	0.676281	0.74773	#N/A	#N/A	#N/A	#N/A	#N/A	#N/A	#N/A	#N/A	#N/A	#N/A	#N/A	#N/A	#N/A	20	ENSG00000131018	SYNE1	protein_coding	spectrin repeat containing nuclear envelope protein 1 [Source:HGNC Symbol;Acc:HGNC:17089]
#259275	#N/A	#N/A	#N/A	#N/A	#N/A	#N/A	#N/A	#N/A	#N/A	#N/A	#N/A	#N/A	#N/A	#N/A	#N/A	#N/A	#N/A	#N/A	#N/A	#N/A	#N/A	#N/A	#N/A	#N/A	#N/A	0.0312005	0.111267	0.114493	0.126992	#N/A	#N/A	#N/A	#N/A	#N/A	0.223631	#N/A	0.335114	0.227597	0.43347	0.794201	4.28401	0.190716	3.44937	0.17777	0.174851	0.164323	2.15982	0.641107	#N/A	0.373559	0.223226	#N/A	#N/A	#N/A	#N/A	#N/A	#N/A	#N/A	#N/A	#N/A	#N/A	#N/A	0.0716234	20	ENSG00000259275		lncRNA	novel transcript
OSMR	#N/A	#N/A	#N/A	#N/A	#N/A	#N/A	#N/A	#N/A	#N/A	#N/A	#N/A	#N/A	#N/A	#N/A	#N/A	#N/A	#N/A	#N/A	#N/A	#N/A	#N/A	#N/A	#N/A	#N/A	#N/A	0.0548729	0.305241	0.162816	0.16933	#N/A	#N/A	#N/A	#N/A	#N/A	3.12877	#N/A	3.6793	2.86777	3.31671	3.08817	3.41077	2.96102	3.11995	2.38845	2.60813	0.514735	2.48036	3.11456	#N/A	2.70668	2.28901	#N/A	#N/A	#N/A	#N/A	#N/A	#N/A	#N/A	#N/A	#N/A	#N/A	0.144144	#N/A	20	ENSG00000145623	OSMR	protein_coding	oncostatin M receptor [Source:HGNC Symbol;Acc:HGNC:8507]
HOXD3	#N/A	#N/A	#N/A	#N/A	#N/A	#N/A	#N/A	#N/A	#N/A	#N/A	#N/A	#N/A	#N/A	#N/A	#N/A	#N/A	#N/A	#N/A	#N/A	#N/A	#N/A	#N/A	#N/A	#N/A	#N/A	#N/A	0.152141	0.118072	0.162163	#N/A	#N/A	#N/A	0.0198171	0.0134706	3.11288	#N/A	2.58546	2.84878	2.2666	2.5031	2.84934	2.64588	2.12005	2.4694	2.01918	#N/A	2.43796	2.79533	#N/A	2.26093	2.99515	#N/A	#N/A	#N/A	#N/A	#N/A	#N/A	#N/A	#N/A	#N/A	#N/A	0.149708	#N/A	20	ENSG00000128652	HOXD3	protein_coding	homeobox D3 [Source:HGNC Symbol;Acc:HGNC:5137]
MCC	#N/A	#N/A	#N/A	#N/A	#N/A	#N/A	#N/A	#N/A	#N/A	#N/A	#N/A	#N/A	#N/A	#N/A	#N/A	#N/A	#N/A	#N/A	#N/A	#N/A	#N/A	#N/A	#N/A	#N/A	#N/A	#N/A	1.18243	2.7117	2.63467	0.539015	#N/A	#N/A	#N/A	#N/A	#N/A	1.51227	1.04497	0.649899	1.46072	1.08142	0.891333	#N/A	1.40561	#N/A	1.08686	#N/A	0.617005	0.94982	#N/A	1.11215	1.27887	#N/A	0.572352	0.773839	#N/A	#N/A	#N/A	#N/A	#N/A	#N/A	#N/A	1.88854	2.9266	20	ENSG00000171444	MCC	protein_coding	MCC regulator of WNT signaling pathway [Source:HGNC Symbol;Acc:HGNC:6935]
#237070	#N/A	#N/A	#N/A	#N/A	#N/A	#N/A	#N/A	#N/A	#N/A	#N/A	#N/A	#N/A	#N/A	#N/A	#N/A	#N/A	#N/A	#N/A	#N/A	#N/A	#N/A	#N/A	#N/A	#N/A	#N/A	#N/A	0.104221	#N/A	#N/A	#N/A	0.00664746	#N/A	0.00288527	0.00781523	0.157883	#N/A	0.121238	0.164042	0.21006	0.134973	0.442994	0.14652	0.258144	0.133971	0.13446	0.116163	0.160779	0.143794	0.102132	0.146854	0.155948	#N/A	#N/A	#N/A	#N/A	#N/A	#N/A	#N/A	#N/A	#N/A	#N/A	#N/A	#N/A	20	ENSG00000237070		lncRNA	novel transcript, antisense to MEOX2
LINC01876	#N/A	#N/A	#N/A	#N/A	#N/A	#N/A	#N/A	#N/A	#N/A	#N/A	#N/A	#N/A	#N/A	#N/A	#N/A	#N/A	#N/A	#N/A	#N/A	#N/A	#N/A	#N/A	#N/A	#N/A	#N/A	#N/A	0.119321	0.0733005	0.115071	#N/A	#N/A	#N/A	#N/A	#N/A	0.23063	0.0653432	0.215908	0.22838	0.252437	0.220528	0.27111	0.231751	0.248874	0.230472	0.233528	0.136199	0.226463	0.182774	#N/A	0.246214	0.27641	#N/A	#N/A	#N/A	0.0777883	#N/A	#N/A	#N/A	#N/A	#N/A	#N/A	#N/A	#N/A	20	ENSG00000226383	LINC01876	lncRNA	long intergenic non-protein coding RNA 1876 [Source:HGNC Symbol;Acc:HGNC:52695]
#225096	#N/A	#N/A	#N/A	#N/A	#N/A	#N/A	#N/A	#N/A	#N/A	#N/A	#N/A	#N/A	#N/A	#N/A	#N/A	#N/A	#N/A	#N/A	#N/A	#N/A	#N/A	#N/A	#N/A	#N/A	#N/A	#N/A	0.103653	0.0874645	0.118511	#N/A	#N/A	#N/A	#N/A	#N/A	2.18763	0.0880472	0.48804	1.51008	0.771162	1.17328	4.63325	0.20924	4.04213	0.296004	0.242295	0.139427	3.56459	3.48758	#N/A	0.929225	2.0816	#N/A	#N/A	#N/A	#N/A	#N/A	#N/A	#N/A	#N/A	#N/A	#N/A	0.0736132	#N/A	20	ENSG00000225096		lncRNA	novel transcript
EFEMP2	#N/A	#N/A	#N/A	#N/A	#N/A	#N/A	#N/A	#N/A	#N/A	#N/A	#N/A	#N/A	#N/A	#N/A	#N/A	#N/A	#N/A	#N/A	#N/A	#N/A	#N/A	#N/A	#N/A	#N/A	#N/A	#N/A	0.0605637	0.0492474	0.0539243	#N/A	#N/A	#N/A	#N/A	#N/A	0.0453399	#N/A	0.0785557	0.0838329	0.0939621	0.110273	1.18626	0.0355253	1.19203	0.0547179	0.0563458	0.0628679	0.297085	0.138682	#N/A	0.144361	0.150042	#N/A	#N/A	#N/A	#N/A	#N/A	#N/A	#N/A	#N/A	#N/A	#N/A	0.0498181	0.0665497	20	ENSG00000172638	EFEMP2	protein_coding	EGF containing fibulin extracellular matrix protein 2 [Source:HGNC Symbol;Acc:HGNC:3219]
HMCN1	#N/A	#N/A	#N/A	#N/A	#N/A	#N/A	#N/A	#N/A	#N/A	#N/A	#N/A	#N/A	#N/A	#N/A	#N/A	#N/A	#N/A	#N/A	#N/A	#N/A	#N/A	#N/A	#N/A	#N/A	#N/A	#N/A	0.0624085	0.0394832	0.0457994	#N/A	0.0735733	#N/A	#N/A	#N/A	0.730573	#N/A	3.8618	4.21723	2.65428	3.24425	5.10444	0.184711	4.18128	2.98228	1.5804	0.270575	3.24979	0.879025	#N/A	2.0374	0.93972	0.437567	#N/A	#N/A	#N/A	#N/A	#N/A	#N/A	#N/A	#N/A	#N/A	#N/A	#N/A	20	ENSG00000143341	HMCN1	protein_coding	hemicentin 1 [Source:HGNC Symbol;Acc:HGNC:19194]
TPST1	#N/A	#N/A	#N/A	#N/A	#N/A	#N/A	#N/A	#N/A	#N/A	#N/A	#N/A	#N/A	#N/A	#N/A	#N/A	#N/A	#N/A	#N/A	#N/A	#N/A	#N/A	#N/A	#N/A	#N/A	#N/A	#N/A	1.04422	0.748854	0.810766	#N/A	#N/A	#N/A	#N/A	#N/A	1.29078	0.531942	1.4809	1.26783	1.39846	1.4252	1.22101	1.18829	1.13518	1.35324	1.14087	1.43108	0.927314	1.19921	#N/A	1.0614	1.40447	#N/A	#N/A	#N/A	#N/A	#N/A	#N/A	#N/A	#N/A	#N/A	#N/A	0.797468	#N/A	20	ENSG00000169902	TPST1	protein_coding	tyrosylprotein sulfotransferase 1 [Source:HGNC Symbol;Acc:HGNC:12020]
MAML2	#N/A	#N/A	#N/A	#N/A	#N/A	#N/A	#N/A	#N/A	#N/A	#N/A	#N/A	#N/A	#N/A	#N/A	#N/A	#N/A	#N/A	#N/A	#N/A	#N/A	#N/A	#N/A	#N/A	#N/A	#N/A	#N/A	#N/A	#N/A	#N/A	#N/A	2.20243	#N/A	2.24703	2.84624	5.89655	8.52937	4.8357	6.44989	4.71031	4.94432	6.5129	6.17233	5.56057	3.85602	4.86843	3.84783	4.60254	5.79752	1.90929	5.04068	3.97992	#N/A	#N/A	#N/A	#N/A	#N/A	#N/A	#N/A	#N/A	#N/A	#N/A	#N/A	#N/A	20	ENSG00000184384	MAML2	protein_coding	mastermind like transcriptional coactivator 2 [Source:HGNC Symbol;Acc:HGNC:16259]
TNFSF10	#N/A	#N/A	#N/A	#N/A	#N/A	#N/A	#N/A	#N/A	#N/A	#N/A	#N/A	#N/A	#N/A	#N/A	#N/A	#N/A	#N/A	#N/A	#N/A	#N/A	#N/A	#N/A	#N/A	#N/A	#N/A	#N/A	#N/A	#N/A	#N/A	#N/A	1.48573	#N/A	0.015392	#N/A	0.263636	0.11165	0.259725	0.270754	0.646326	0.313222	0.286188	0.244211	0.422441	4.21189	0.244099	0.193229	0.266909	0.258196	#N/A	0.365319	0.348268	#N/A	#N/A	#N/A	#N/A	0.138931	#N/A	0.140504	#N/A	#N/A	#N/A	#N/A	#N/A	20	ENSG00000121858	TNFSF10	protein_coding	TNF superfamily member 10 [Source:HGNC Symbol;Acc:HGNC:11925]
SLCO2B1	#N/A	#N/A	#N/A	#N/A	#N/A	#N/A	#N/A	#N/A	#N/A	#N/A	#N/A	#N/A	#N/A	#N/A	#N/A	#N/A	#N/A	#N/A	#N/A	#N/A	#N/A	#N/A	#N/A	#N/A	#N/A	#N/A	#N/A	#N/A	#N/A	#N/A	#N/A	#N/A	#N/A	#N/A	0.785481	0.104175	4.61234	0.385747	3.83474	3.42479	7.51834	0.453043	5.87907	0.38296	0.332593	0.188797	5.71236	5.41912	#N/A	0.291157	3.77203	1.49536	#N/A	#N/A	0.116781	#N/A	#N/A	0.0931282	#N/A	#N/A	#N/A	#N/A	0.10018	20	ENSG00000137491	SLCO2B1	protein_coding	solute carrier organic anion transporter family member 2B1 [Source:HGNC Symbol;Acc:HGNC:10962]
ARHGAP6	2.27565	2.47585	5.21942	3.51567	4.53467	5.47526	3.87501	2.75905	2.79967	#N/A	2.66738	#N/A	#N/A	#N/A	0.593862	#N/A	0.987185	#N/A	#N/A	#N/A	#N/A	0.597243	#N/A	#N/A	#N/A	#N/A	#N/A	#N/A	1.00562	#N/A	#N/A	#N/A	#N/A	#N/A	#N/A	#N/A	#N/A	#N/A	#N/A	#N/A	0.629779	0.61642	#N/A	#N/A	#N/A	#N/A	#N/A	#N/A	#N/A	#N/A	0.511692	#N/A	#N/A	#N/A	#N/A	#N/A	#N/A	#N/A	#N/A	#N/A	#N/A	4.43774	3.12785	19	ENSG00000047648	ARHGAP6	protein_coding	Rho GTPase activating protein 6 [Source:HGNC Symbol;Acc:HGNC:676]
TIPRL	0.273332	#N/A	#N/A	#N/A	#N/A	#N/A	#N/A	#N/A	#N/A	0.98584	#N/A	0.162802	#N/A	#N/A	#N/A	#N/A	#N/A	#N/A	#N/A	#N/A	#N/A	#N/A	#N/A	#N/A	#N/A	#N/A	#N/A	#N/A	0.686903	#N/A	#N/A	#N/A	#N/A	#N/A	0.86882	#N/A	1.51238	0.952952	1.4536	0.838783	0.851598	0.836292	0.982934	0.866403	0.85436	1.02047	0.951538	1.01602	1.44942	1.29041	#N/A	#N/A	#N/A	#N/A	#N/A	#N/A	#N/A	#N/A	#N/A	#N/A	#N/A	#N/A	#N/A	19	ENSG00000143155	TIPRL	protein_coding	TOR signaling pathway regulator [Source:HGNC Symbol;Acc:HGNC:30231]
BICD1	1.60628	#N/A	#N/A	#N/A	#N/A	#N/A	#N/A	#N/A	#N/A	#N/A	#N/A	#N/A	#N/A	#N/A	#N/A	#N/A	#N/A	#N/A	#N/A	#N/A	#N/A	#N/A	#N/A	#N/A	#N/A	0.945493	0.9271	0.7641	#N/A	0.771447	#N/A	#N/A	#N/A	#N/A	#N/A	#N/A	1.30712	1.10755	2.62379	1.05464	1.04384	#N/A	3.40993	2.07743	2.96626	1.07398	2.94344	2.22196	#N/A	4.24005	#N/A	#N/A	#N/A	#N/A	#N/A	1.14077	#N/A	#N/A	#N/A	#N/A	#N/A	#N/A	1.08885	19	ENSG00000151746	BICD1	protein_coding	BICD cargo adaptor 1 [Source:HGNC Symbol;Acc:HGNC:1049]
NPDC1	0.0922609	0.0628854	#N/A	#N/A	#N/A	#N/A	#N/A	#N/A	#N/A	#N/A	#N/A	#N/A	#N/A	#N/A	#N/A	#N/A	#N/A	#N/A	#N/A	#N/A	#N/A	#N/A	#N/A	#N/A	#N/A	#N/A	#N/A	0.212836	0.205393	#N/A	#N/A	#N/A	#N/A	#N/A	3.64287	0.206201	3.1977	3.71796	3.25097	3.70468	#N/A	4.11518	#N/A	2.70094	3.05816	0.353211	2.86739	3.20515	#N/A	3.45054	4.02963	#N/A	#N/A	#N/A	#N/A	#N/A	#N/A	#N/A	#N/A	#N/A	#N/A	0.352573	#N/A	19	ENSG00000107281	NPDC1	protein_coding	neural proliferation, differentiation and control 1 [Source:HGNC Symbol;Acc:HGNC:7899]
AGPAT4	0.177366	#N/A	#N/A	#N/A	#N/A	#N/A	#N/A	#N/A	#N/A	0.845235	#N/A	#N/A	#N/A	#N/A	#N/A	#N/A	#N/A	#N/A	#N/A	#N/A	#N/A	#N/A	#N/A	#N/A	#N/A	#N/A	#N/A	#N/A	#N/A	#N/A	#N/A	#N/A	#N/A	#N/A	5.32536	0.185405	5.66499	6.52117	4.88695	4.49494	6.55341	4.98689	6.06652	1.33374	0.647617	0.231265	5.18923	6.19209	0.481271	4.68425	6.22812	#N/A	#N/A	#N/A	#N/A	#N/A	#N/A	#N/A	#N/A	#N/A	#N/A	#N/A	#N/A	19	ENSG00000026652	AGPAT4	protein_coding	1-acylglycerol-3-phosphate O-acyltransferase 4 [Source:HGNC Symbol;Acc:HGNC:20885]
SLCO3A1	1.07289	#N/A	#N/A	#N/A	#N/A	#N/A	#N/A	#N/A	#N/A	#N/A	#N/A	#N/A	#N/A	#N/A	#N/A	#N/A	#N/A	#N/A	#N/A	#N/A	#N/A	#N/A	0.653405	#N/A	#N/A	#N/A	#N/A	#N/A	#N/A	#N/A	0.610648	#N/A	#N/A	#N/A	1.73228	#N/A	1.93661	1.71438	2.23196	2.07525	1.90237	1.6529	2.45827	1.88731	2.47655	1.68042	1.95451	2.38245	1.83838	2.88136	1.1967	#N/A	#N/A	#N/A	#N/A	#N/A	#N/A	#N/A	#N/A	#N/A	#N/A	#N/A	#N/A	19	ENSG00000176463	SLCO3A1	protein_coding	solute carrier organic anion transporter family member 3A1 [Source:HGNC Symbol;Acc:HGNC:10952]
SKA2	0.23681	#N/A	#N/A	#N/A	#N/A	#N/A	#N/A	0.76037	#N/A	0.808362	0.297118	#N/A	#N/A	#N/A	#N/A	#N/A	#N/A	#N/A	#N/A	#N/A	#N/A	#N/A	#N/A	#N/A	#N/A	0.250266	1.20937	#N/A	#N/A	#N/A	#N/A	#N/A	#N/A	#N/A	0.905523	#N/A	1.18927	0.868813	0.785409	0.91165	0.913666	#N/A	#N/A	1.06197	0.835368	0.755227	#N/A	0.921282	0.87633	0.791577	0.901977	#N/A	#N/A	#N/A	#N/A	#N/A	#N/A	#N/A	#N/A	#N/A	#N/A	#N/A	#N/A	19	ENSG00000182628	SKA2	protein_coding	spindle and kinetochore associated complex subunit 2 [Source:HGNC Symbol;Acc:HGNC:28006]
CPA5	0.0226619	#N/A	0.0865999	0.0488753	#N/A	0.0498613	#N/A	0.0393723	0.0377267	0.0407079	#N/A	#N/A	0.0227166	#N/A	#N/A	#N/A	#N/A	#N/A	#N/A	#N/A	#N/A	#N/A	0.0174568	#N/A	#N/A	#N/A	#N/A	#N/A	#N/A	#N/A	#N/A	#N/A	#N/A	#N/A	0.0627386	#N/A	#N/A	#N/A	0.0448634	#N/A	#N/A	#N/A	0.0749028	0.0852264	#N/A	0.0612808	0.0465639	#N/A	#N/A	0.0838568	#N/A	0.0550909	#N/A	#N/A	#N/A	#N/A	#N/A	0.0351974	#N/A	#N/A	0.0186688	#N/A	#N/A	19	ENSG00000158525	CPA5	protein_coding	carboxypeptidase A5 [Source:HGNC Symbol;Acc:HGNC:15722]
COL21A1	0.066461	0.0537251	2.70761	#N/A	0.13774	0.136814	0.062322	0.607683	#N/A	#N/A	#N/A	#N/A	#N/A	#N/A	#N/A	#N/A	#N/A	#N/A	#N/A	#N/A	0.0991866	#N/A	#N/A	#N/A	#N/A	#N/A	0.247125	0.140863	0.16959	#N/A	#N/A	#N/A	#N/A	#N/A	#N/A	#N/A	#N/A	#N/A	1.79192	#N/A	#N/A	#N/A	3.17685	#N/A	1.93215	#N/A	2.41467	0.917963	#N/A	3.34726	#N/A	#N/A	#N/A	#N/A	#N/A	#N/A	#N/A	#N/A	#N/A	#N/A	#N/A	0.12785	0.0982837	19	ENSG00000124749	COL21A1	protein_coding	collagen type XXI alpha 1 chain [Source:HGNC Symbol;Acc:HGNC:17025]
ABCC4	0.543027	#N/A	#N/A	#N/A	#N/A	#N/A	#N/A	#N/A	#N/A	#N/A	#N/A	#N/A	#N/A	3.29675	1.78916	1.93952	1.18369	3.92544	0.56366	0.393201	0.600549	1.72643	#N/A	0.307126	0.351094	#N/A	#N/A	#N/A	#N/A	#N/A	#N/A	#N/A	#N/A	#N/A	#N/A	#N/A	#N/A	#N/A	#N/A	#N/A	#N/A	#N/A	#N/A	#N/A	#N/A	#N/A	#N/A	#N/A	#N/A	#N/A	#N/A	4.09218	1.72806	1.37883	3.54696	2.51003	#N/A	1.6323	#N/A	0.118341	#N/A	#N/A	#N/A	19	ENSG00000125257	ABCC4	protein_coding	ATP binding cassette subfamily C member 4 [Source:HGNC Symbol;Acc:HGNC:55]
#262877	0.0295061	#N/A	#N/A	#N/A	#N/A	#N/A	#N/A	#N/A	#N/A	#N/A	#N/A	#N/A	#N/A	#N/A	#N/A	#N/A	#N/A	#N/A	#N/A	#N/A	#N/A	#N/A	#N/A	#N/A	#N/A	#N/A	#N/A	#N/A	#N/A	#N/A	#N/A	#N/A	#N/A	#N/A	0.337427	0.0734194	1.25466	0.616958	1.14584	0.968284	2.45036	0.142903	2.45107	0.307951	0.117909	0.154126	2.14955	1.17613	#N/A	2.14896	1.55729	#N/A	#N/A	#N/A	#N/A	#N/A	0.0466495	#N/A	#N/A	#N/A	#N/A	0.0642701	#N/A	19	ENSG00000262877		lncRNA	novel transcript
XAF1	0.530178	#N/A	#N/A	#N/A	#N/A	#N/A	#N/A	#N/A	#N/A	#N/A	#N/A	#N/A	#N/A	#N/A	#N/A	#N/A	#N/A	#N/A	#N/A	#N/A	#N/A	#N/A	0.772248	#N/A	#N/A	#N/A	#N/A	#N/A	#N/A	#N/A	#N/A	#N/A	#N/A	#N/A	7.60889	0.967037	6.8167	0.585509	5.89749	6.01417	9.01669	0.310367	7.5937	7.78479	0.517128	0.250259	7.19897	7.43026	4.28581	7.65602	8.32318	#N/A	#N/A	#N/A	#N/A	#N/A	#N/A	#N/A	#N/A	#N/A	#N/A	#N/A	#N/A	19	ENSG00000132530	XAF1	protein_coding	XIAP associated factor 1 [Source:HGNC Symbol;Acc:HGNC:30932]
ZFPM2	#N/A	5.15779	1.94136	2.49119	2.1807	2.55328	1.2372	0.543068	1.85488	#N/A	1.45662	#N/A	0.506531	#N/A	#N/A	#N/A	#N/A	#N/A	#N/A	#N/A	#N/A	#N/A	#N/A	#N/A	#N/A	#N/A	4.42814	4.39779	5.2111	3.33813	#N/A	#N/A	#N/A	#N/A	#N/A	#N/A	#N/A	#N/A	#N/A	#N/A	#N/A	#N/A	#N/A	#N/A	#N/A	#N/A	#N/A	#N/A	#N/A	#N/A	#N/A	#N/A	0.408321	0.66052	#N/A	#N/A	1.44128	#N/A	#N/A	#N/A	#N/A	4.88621	4.28633	19	ENSG00000169946	ZFPM2	protein_coding	zinc finger protein, FOG family member 2 [Source:HGNC Symbol;Acc:HGNC:16700]
LINC00472	#N/A	3.44758	#N/A	#N/A	#N/A	#N/A	#N/A	#N/A	#N/A	#N/A	#N/A	#N/A	#N/A	2.16152	2.32548	1.89839	1.24776	2.0395	1.32455	3.76895	2.37656	1.63792	#N/A	1.09773	#N/A	#N/A	2.13355	2.67617	4.42751	1.29266	0.714901	#N/A	0.502557	#N/A	#N/A	#N/A	#N/A	#N/A	#N/A	#N/A	#N/A	#N/A	#N/A	#N/A	#N/A	#N/A	#N/A	#N/A	#N/A	#N/A	#N/A	#N/A	#N/A	#N/A	#N/A	#N/A	#N/A	#N/A	#N/A	#N/A	#N/A	3.48717	2.03143	19	ENSG00000233237	LINC00472	lncRNA	long intergenic non-protein coding RNA 472 [Source:HGNC Symbol;Acc:HGNC:21380]
KLHL29	#N/A	3.56701	1.54883	0.97596	1.22347	2.63693	1.36374	1.37668	#N/A	#N/A	#N/A	#N/A	#N/A	#N/A	#N/A	#N/A	#N/A	#N/A	#N/A	#N/A	#N/A	#N/A	#N/A	#N/A	#N/A	#N/A	3.91238	2.94901	3.74061	4.45585	#N/A	#N/A	#N/A	#N/A	1.83217	#N/A	#N/A	1.20343	#N/A	1.43792	2.95257	3.73386	#N/A	#N/A	#N/A	#N/A	#N/A	#N/A	#N/A	#N/A	1.74573	#N/A	#N/A	#N/A	#N/A	#N/A	#N/A	#N/A	#N/A	#N/A	#N/A	4.77134	3.49243	19	ENSG00000119771	KLHL29	protein_coding	kelch like family member 29 [Source:HGNC Symbol;Acc:HGNC:29404]
TNNT3#130595	#N/A	0.0343651	0.134124	0.464237	#N/A	0.0640219	#N/A	#N/A	#N/A	#N/A	#N/A	#N/A	#N/A	0.116707	0.153275	0.0494992	#N/A	0.0531241	0.201531	#N/A	0.0496565	#N/A	#N/A	#N/A	0.134508	#N/A	0.0730483	0.104952	0.111208	#N/A	0.0267598	#N/A	#N/A	#N/A	#N/A	#N/A	#N/A	#N/A	#N/A	#N/A	#N/A	#N/A	#N/A	#N/A	#N/A	#N/A	#N/A	#N/A	#N/A	#N/A	#N/A	0.169249	#N/A	#N/A	0.050802	0.0672965	#N/A	#N/A	#N/A	#N/A	#N/A	#N/A	0.0645058	19	ENSG00000130595	TNNT3	protein_coding	troponin T3, fast skeletal type [Source:HGNC Symbol;Acc:HGNC:11950]
MYL1	#N/A	0.0163675	0.100362	#N/A	#N/A	0.0570492	#N/A	#N/A	#N/A	#N/A	#N/A	#N/A	#N/A	0.0494107	0.037485	0.0333706	#N/A	0.0341555	0.0183343	#N/A	0.0243195	#N/A	#N/A	#N/A	0.0161506	#N/A	0.057284	0.0567193	0.0639998	0.0236581	0.00410717	#N/A	#N/A	#N/A	#N/A	#N/A	#N/A	#N/A	#N/A	#N/A	#N/A	#N/A	#N/A	#N/A	#N/A	#N/A	#N/A	#N/A	#N/A	#N/A	#N/A	0.0777776	#N/A	#N/A	0.0494433	#N/A	#N/A	#N/A	#N/A	#N/A	#N/A	0.0495119	0.049126	19	ENSG00000168530	MYL1	protein_coding	myosin light chain 1 [Source:HGNC Symbol;Acc:HGNC:7582]
CPLANE1	#N/A	2.16591	1.01547	0.587819	1.12724	1.37001	1.73726	0.722404	1.67166	#N/A	#N/A	#N/A	0.76699	#N/A	#N/A	#N/A	#N/A	#N/A	#N/A	#N/A	#N/A	#N/A	#N/A	#N/A	#N/A	#N/A	1.14896	1.03068	1.11597	#N/A	#N/A	#N/A	#N/A	#N/A	#N/A	#N/A	#N/A	#N/A	#N/A	#N/A	#N/A	#N/A	#N/A	#N/A	#N/A	#N/A	#N/A	#N/A	#N/A	#N/A	#N/A	0.63278	#N/A	#N/A	0.999832	0.940392	#N/A	#N/A	0.968811	#N/A	0.778037	0.924343	0.977189	19	ENSG00000197603	CPLANE1	protein_coding	ciliogenesis and planar polarity effector complex subunit 1 [Source:HGNC Symbol;Acc:HGNC:25801]
DAB2IP	#N/A	0.190971	#N/A	#N/A	#N/A	#N/A	#N/A	#N/A	#N/A	#N/A	#N/A	#N/A	#N/A	4.04199	3.0216	2.92202	1.58072	3.79765	2.30946	0.322137	2.19164	0.606039	#N/A	0.422124	#N/A	#N/A	1.89214	1.55071	2.84565	#N/A	#N/A	#N/A	#N/A	#N/A	#N/A	#N/A	#N/A	#N/A	#N/A	#N/A	#N/A	#N/A	#N/A	#N/A	#N/A	#N/A	#N/A	#N/A	#N/A	#N/A	#N/A	1.52625	#N/A	#N/A	1.08406	#N/A	#N/A	0.788572	#N/A	0.209286	#N/A	1.47728	#N/A	19	ENSG00000136848	DAB2IP	protein_coding	DAB2 interacting protein [Source:HGNC Symbol;Acc:HGNC:17294]
OGFOD1	#N/A	0.0765243	1.56723	#N/A	0.594725	0.407927	0.188927	#N/A	0.182729	#N/A	0.117293	#N/A	#N/A	1.27707	#N/A	#N/A	#N/A	0.516621	0.127968	#N/A	#N/A	0.122673	#N/A	0.0750286	#N/A	#N/A	#N/A	0.405875	#N/A	#N/A	#N/A	#N/A	#N/A	#N/A	#N/A	#N/A	#N/A	#N/A	#N/A	#N/A	#N/A	#N/A	#N/A	#N/A	#N/A	#N/A	#N/A	#N/A	#N/A	#N/A	#N/A	1.13269	#N/A	0.322722	0.220741	#N/A	#N/A	0.1462	0.319178	#N/A	#N/A	0.944037	#N/A	19	ENSG00000087263	OGFOD1	protein_coding	2-oxoglutarate and iron dependent oxygenase domain containing 1 [Source:HGNC Symbol;Acc:HGNC:25585]
TACR1	#N/A	0.0610125	#N/A	#N/A	#N/A	#N/A	#N/A	#N/A	#N/A	#N/A	#N/A	#N/A	#N/A	#N/A	0.726537	#N/A	#N/A	0.346744	#N/A	#N/A	#N/A	#N/A	#N/A	#N/A	#N/A	0.104718	0.809735	0.226586	0.15991	#N/A	#N/A	#N/A	#N/A	#N/A	0.839935	#N/A	1.44492	1.0936	#N/A	0.935832	0.940165	0.869688	0.872432	#N/A	#N/A	0.750328	0.697886	0.883227	#N/A	0.750129	#N/A	#N/A	#N/A	0.172298	#N/A	#N/A	#N/A	#N/A	#N/A	#N/A	#N/A	#N/A	#N/A	19	ENSG00000115353	TACR1	protein_coding	tachykinin receptor 1 [Source:HGNC Symbol;Acc:HGNC:11526]
PTPN21	#N/A	0.2007	#N/A	#N/A	#N/A	#N/A	#N/A	#N/A	#N/A	#N/A	0.732879	#N/A	#N/A	#N/A	#N/A	#N/A	#N/A	#N/A	#N/A	#N/A	#N/A	#N/A	#N/A	#N/A	#N/A	#N/A	2.55366	2.01909	3.29433	#N/A	#N/A	#N/A	#N/A	#N/A	1.00611	#N/A	0.919782	0.827807	#N/A	0.803554	0.917535	1.23545	0.747215	0.62345	#N/A	1.14165	0.683593	0.83376	0.939115	#N/A	#N/A	#N/A	#N/A	#N/A	#N/A	#N/A	#N/A	#N/A	#N/A	#N/A	#N/A	3.8798	1.23782	19	ENSG00000070778	PTPN21	protein_coding	protein tyrosine phosphatase non-receptor type 21 [Source:HGNC Symbol;Acc:HGNC:9651]
HOMER1	#N/A	0.0511475	0.337577	0.440093	#N/A	0.167914	#N/A	#N/A	#N/A	#N/A	#N/A	#N/A	#N/A	1.96848	0.609841	0.40647	0.0987452	0.0899609	0.0612086	0.0828541	#N/A	#N/A	#N/A	#N/A	0.0359109	#N/A	0.215569	0.101097	0.099213	#N/A	#N/A	#N/A	#N/A	#N/A	#N/A	#N/A	#N/A	#N/A	#N/A	#N/A	#N/A	#N/A	#N/A	#N/A	#N/A	#N/A	#N/A	#N/A	#N/A	#N/A	#N/A	0.170952	#N/A	#N/A	0.123825	#N/A	#N/A	#N/A	0.0582771	#N/A	#N/A	#N/A	0.0662018	19	ENSG00000152413	HOMER1	protein_coding	homer scaffold protein 1 [Source:HGNC Symbol;Acc:HGNC:17512]
SRGAP1	#N/A	0.16488	#N/A	#N/A	#N/A	#N/A	#N/A	#N/A	#N/A	#N/A	#N/A	#N/A	#N/A	#N/A	#N/A	#N/A	#N/A	#N/A	#N/A	#N/A	#N/A	#N/A	#N/A	#N/A	#N/A	#N/A	#N/A	#N/A	#N/A	#N/A	#N/A	#N/A	#N/A	#N/A	3.93463	0.658538	2.88102	4.45665	2.62033	3.29499	4.48956	4.08244	2.40847	2.54408	2.08766	2.19054	2.03277	2.56375	#N/A	1.96988	3.59398	#N/A	#N/A	#N/A	#N/A	#N/A	#N/A	#N/A	#N/A	#N/A	#N/A	0.366923	0.521157	19	ENSG00000196935	SRGAP1	protein_coding	SLIT-ROBO Rho GTPase activating protein 1 [Source:HGNC Symbol;Acc:HGNC:17382]
ZBTB20-AS5	#N/A	0.839183	0.744601	0.900072	0.701728	1.01235	#N/A	0.742293	#N/A	#N/A	1.1198	#N/A	0.668951	#N/A	#N/A	#N/A	#N/A	#N/A	#N/A	#N/A	#N/A	#N/A	#N/A	#N/A	#N/A	#N/A	2.41637	2.51232	2.34662	#N/A	#N/A	#N/A	#N/A	#N/A	#N/A	#N/A	#N/A	#N/A	#N/A	#N/A	#N/A	#N/A	#N/A	#N/A	#N/A	#N/A	#N/A	#N/A	#N/A	#N/A	#N/A	#N/A	0.983101	0.940693	#N/A	1.20454	0.822105	#N/A	0.991613	1.3245	#N/A	1.39365	1.98391	19	ENSG00000242290	ZBTB20-AS5	lncRNA	ZBTB20 antisense RNA 5 [Source:HGNC Symbol;Acc:HGNC:52841]
MKNK2	#N/A	0.0357036	0.0895339	0.0471407	0.0436116	#N/A	#N/A	#N/A	#N/A	#N/A	#N/A	#N/A	0.0318877	0.0571997	0.0351852	0.0292401	#N/A	0.0406888	#N/A	#N/A	#N/A	#N/A	#N/A	#N/A	#N/A	#N/A	0.0681704	0.0561249	0.0679418	#N/A	#N/A	#N/A	#N/A	#N/A	#N/A	#N/A	#N/A	#N/A	#N/A	#N/A	#N/A	#N/A	#N/A	#N/A	#N/A	#N/A	#N/A	#N/A	#N/A	#N/A	#N/A	0.0963592	0.0325466	0.0350676	0.0555303	0.0319981	#N/A	#N/A	#N/A	#N/A	#N/A	0.0571451	0.052288	19	ENSG00000099875	MKNK2	protein_coding	MAPK interacting serine/threonine kinase 2 [Source:HGNC Symbol;Acc:HGNC:7111]
ZDBF2#204186	#N/A	0.0990389	2.26874	2.805	1.31665	1.95422	1.06878	1.51102	1.79095	#N/A	0.566019	#N/A	1.20956	#N/A	#N/A	#N/A	#N/A	#N/A	#N/A	#N/A	#N/A	#N/A	#N/A	#N/A	#N/A	#N/A	1.89214	0.847105	0.926359	#N/A	#N/A	#N/A	#N/A	#N/A	#N/A	#N/A	#N/A	#N/A	#N/A	#N/A	#N/A	#N/A	#N/A	#N/A	#N/A	#N/A	#N/A	#N/A	#N/A	#N/A	#N/A	#N/A	#N/A	1.44346	#N/A	#N/A	#N/A	0.907338	0.665103	0.0838764	#N/A	0.963888	0.367478	19	ENSG00000204186	ZDBF2	protein_coding	zinc finger DBF-type containing 2 [Source:HGNC Symbol;Acc:HGNC:29313]
ENOSF1	#N/A	0.558017	1.15733	0.95506	1.50462	1.45753	0.88775	1.10963	1.56786	#N/A	1.09046	#N/A	#N/A	#N/A	#N/A	#N/A	#N/A	#N/A	#N/A	#N/A	#N/A	#N/A	#N/A	#N/A	#N/A	#N/A	#N/A	1.3154	1.22197	#N/A	#N/A	#N/A	#N/A	#N/A	0.728401	#N/A	#N/A	#N/A	#N/A	#N/A	#N/A	#N/A	#N/A	#N/A	#N/A	#N/A	#N/A	#N/A	#N/A	#N/A	0.919775	0.65775	#N/A	#N/A	0.857282	1.16988	0.612423	0.885212	1.07094	#N/A	#N/A	#N/A	#N/A	19	ENSG00000132199	ENOSF1	protein_coding	enolase superfamily member 1 [Source:HGNC Symbol;Acc:HGNC:30365]
LINC01563	#N/A	0.050628	0.264284	0.146175	0.110264	0.148734	0.0799097	0.102311	#N/A	#N/A	0.0804563	#N/A	0.0613551	#N/A	#N/A	#N/A	#N/A	#N/A	#N/A	#N/A	#N/A	#N/A	#N/A	#N/A	#N/A	#N/A	0.163484	0.129094	0.142304	#N/A	#N/A	#N/A	#N/A	#N/A	#N/A	#N/A	#N/A	#N/A	#N/A	#N/A	#N/A	#N/A	#N/A	#N/A	#N/A	#N/A	#N/A	#N/A	#N/A	#N/A	#N/A	0.17878	0.0902989	0.0595477	0.109446	#N/A	#N/A	#N/A	0.062641	#N/A	#N/A	0.114179	0.088617	19	ENSG00000236819	LINC01563	lncRNA	long intergenic non-protein coding RNA 1563 [Source:HGNC Symbol;Acc:HGNC:51343]
FKBP8	#N/A	0.0543456	#N/A	#N/A	#N/A	#N/A	#N/A	#N/A	#N/A	0.101468	#N/A	#N/A	#N/A	#N/A	#N/A	#N/A	#N/A	#N/A	#N/A	#N/A	#N/A	#N/A	#N/A	#N/A	#N/A	0.0203577	#N/A	#N/A	#N/A	#N/A	#N/A	#N/A	#N/A	#N/A	0.916172	0.0470057	0.142566	0.416328	0.984385	0.720917	3.33219	0.0954253	3.20419	0.103778	0.101691	0.107445	1.76887	0.290228	#N/A	0.266584	0.480297	#N/A	#N/A	#N/A	#N/A	#N/A	#N/A	#N/A	#N/A	#N/A	#N/A	#N/A	#N/A	19	ENSG00000105701	FKBP8	protein_coding	FKBP prolyl isomerase 8 [Source:HGNC Symbol;Acc:HGNC:3724]
CHST3	#N/A	0.0641138	#N/A	#N/A	#N/A	#N/A	#N/A	1.20581	#N/A	#N/A	#N/A	#N/A	#N/A	#N/A	#N/A	#N/A	#N/A	#N/A	#N/A	#N/A	0.261329	#N/A	#N/A	#N/A	#N/A	0.123231	0.416287	0.215087	0.169856	#N/A	#N/A	#N/A	#N/A	#N/A	1.53927	#N/A	#N/A	1.13093	#N/A	1.1179	1.34119	2.36312	#N/A	#N/A	#N/A	0.982183	#N/A	#N/A	#N/A	#N/A	1.72249	1.03106	#N/A	#N/A	0.407049	#N/A	#N/A	0.382334	#N/A	#N/A	#N/A	0.327922	0.158781	19	ENSG00000122863	CHST3	protein_coding	carbohydrate sulfotransferase 3 [Source:HGNC Symbol;Acc:HGNC:1971]
GBP2	#N/A	0.0761425	#N/A	#N/A	#N/A	#N/A	#N/A	#N/A	#N/A	1.70169	0.251341	#N/A	#N/A	#N/A	#N/A	#N/A	#N/A	#N/A	#N/A	#N/A	#N/A	#N/A	#N/A	#N/A	#N/A	0.116971	1.0085	#N/A	#N/A	#N/A	#N/A	#N/A	#N/A	#N/A	1.86138	0.382984	3.38036	1.92241	3.87072	1.96685	1.45357	#N/A	4.48426	3.2622	3.56251	2.38253	3.51813	2.35924	#N/A	4.40456	#N/A	#N/A	#N/A	#N/A	#N/A	#N/A	#N/A	#N/A	#N/A	#N/A	#N/A	#N/A	#N/A	19	ENSG00000162645	GBP2	protein_coding	guanylate binding protein 2 [Source:HGNC Symbol;Acc:HGNC:4183]
FAM85B	#N/A	0.0443913	#N/A	#N/A	0.114118	#N/A	#N/A	#N/A	#N/A	1.36912	0.0881834	#N/A	#N/A	#N/A	0.788058	#N/A	#N/A	#N/A	#N/A	#N/A	#N/A	#N/A	#N/A	#N/A	#N/A	#N/A	0.388608	#N/A	#N/A	#N/A	#N/A	#N/A	#N/A	#N/A	1.10375	#N/A	#N/A	1.72172	1.47794	1.57466	1.4238	#N/A	1.33304	1.21814	1.50694	#N/A	1.28856	1.13841	#N/A	1.38357	1.9651	#N/A	#N/A	#N/A	0.16212	#N/A	#N/A	#N/A	#N/A	#N/A	#N/A	#N/A	#N/A	19	ENSG00000253893	FAM85B	lncRNA	family with sequence similarity 85 member B [Source:HGNC Symbol;Acc:HGNC:32160]
FHIT	#N/A	#N/A	4.44362	2.05692	4.31264	5.68618	4.06817	2.154	2.75597	#N/A	1.34435	#N/A	1.25402	#N/A	#N/A	#N/A	#N/A	#N/A	#N/A	#N/A	#N/A	#N/A	#N/A	#N/A	0.605117	#N/A	#N/A	#N/A	#N/A	#N/A	#N/A	#N/A	#N/A	#N/A	#N/A	#N/A	#N/A	#N/A	#N/A	#N/A	#N/A	#N/A	#N/A	#N/A	#N/A	#N/A	#N/A	#N/A	#N/A	#N/A	#N/A	2.54063	0.986372	1.05586	4.0538	2.57296	1.49216	2.97997	2.09571	#N/A	#N/A	#N/A	0.82438	19	ENSG00000189283	FHIT	protein_coding	fragile histidine triad diadenosine triphosphatase [Source:HGNC Symbol;Acc:HGNC:3701]
ANXA6	#N/A	#N/A	2.2563	2.04927	1.61772	1.4428	1.18419	1.76952	0.565275	#N/A	0.426297	0.413564	#N/A	#N/A	#N/A	#N/A	#N/A	#N/A	#N/A	#N/A	#N/A	#N/A	#N/A	#N/A	#N/A	#N/A	2.45303	1.36867	1.50084	#N/A	#N/A	#N/A	#N/A	#N/A	1.32004	#N/A	1.54189	1.17575	#N/A	1.57933	1.39454	1.93034	#N/A	#N/A	#N/A	#N/A	#N/A	#N/A	#N/A	#N/A	1.80099	#N/A	#N/A	#N/A	#N/A	#N/A	#N/A	#N/A	#N/A	#N/A	#N/A	#N/A	#N/A	19	ENSG00000197043	ANXA6	protein_coding	annexin A6 [Source:HGNC Symbol;Acc:HGNC:544]
GSTA4	#N/A	#N/A	5.55755	3.62577	0.32059	0.443565	0.167895	1.52594	0.167139	1.43309	0.142846	#N/A	#N/A	#N/A	#N/A	#N/A	#N/A	#N/A	#N/A	#N/A	#N/A	#N/A	#N/A	#N/A	#N/A	0.0981022	1.24041	0.218134	0.281717	#N/A	#N/A	#N/A	#N/A	#N/A	#N/A	#N/A	1.08941	0.894062	0.937594	#N/A	#N/A	1.05696	#N/A	#N/A	#N/A	#N/A	#N/A	#N/A	#N/A	#N/A	#N/A	#N/A	#N/A	#N/A	#N/A	#N/A	#N/A	#N/A	#N/A	#N/A	#N/A	0.670969	0.152884	19	ENSG00000170899	GSTA4	protein_coding	glutathione S-transferase alpha 4 [Source:HGNC Symbol;Acc:HGNC:4629]
NR1D1	#N/A	#N/A	0.102667	0.0397667	0.0564872	0.0707503	0.036442	0.0528349	#N/A	#N/A	0.0399928	#N/A	#N/A	#N/A	#N/A	#N/A	#N/A	#N/A	#N/A	#N/A	#N/A	#N/A	#N/A	0.0196519	#N/A	#N/A	0.0813104	0.0676133	0.0528865	#N/A	#N/A	#N/A	0.0025212	#N/A	#N/A	#N/A	#N/A	#N/A	#N/A	#N/A	#N/A	#N/A	#N/A	#N/A	#N/A	#N/A	#N/A	#N/A	#N/A	#N/A	#N/A	0.0368836	#N/A	0.0351143	#N/A	#N/A	#N/A	0.036192	0.0322479	#N/A	0.0211465	0.0547634	0.0663703	19	ENSG00000126368	NR1D1	protein_coding	nuclear receptor subfamily 1 group D member 1 [Source:HGNC Symbol;Acc:HGNC:7962]
RRAS2	#N/A	#N/A	2.37393	1.04488	2.21232	2.42525	1.53854	1.30052	1.18708	#N/A	0.611149	#N/A	1.14652	0.607284	#N/A	#N/A	#N/A	#N/A	#N/A	#N/A	#N/A	#N/A	#N/A	#N/A	0.345419	#N/A	1.69727	1.66593	1.45643	#N/A	#N/A	#N/A	#N/A	#N/A	#N/A	#N/A	#N/A	#N/A	#N/A	#N/A	#N/A	#N/A	#N/A	#N/A	#N/A	#N/A	#N/A	#N/A	#N/A	#N/A	#N/A	1.26714	#N/A	#N/A	1.67057	#N/A	0.133059	1.37456	0.609775	#N/A	#N/A	#N/A	#N/A	19	ENSG00000133818	RRAS2	protein_coding	RAS related 2 [Source:HGNC Symbol;Acc:HGNC:17271]
ZRANB3	#N/A	#N/A	1.8326	0.806968	1.75689	2.48355	1.67743	1.07637	2.15828	#N/A	#N/A	#N/A	#N/A	#N/A	0.625339	#N/A	#N/A	0.879396	#N/A	1.67036	#N/A	#N/A	#N/A	1.05619	#N/A	#N/A	1.10554	#N/A	0.947937	#N/A	#N/A	#N/A	#N/A	#N/A	#N/A	#N/A	#N/A	#N/A	#N/A	#N/A	#N/A	#N/A	#N/A	#N/A	#N/A	#N/A	#N/A	#N/A	#N/A	#N/A	#N/A	0.807117	#N/A	#N/A	1.02678	1.3061	1.07682	1.96071	0.890267	#N/A	#N/A	#N/A	#N/A	19	ENSG00000121988	ZRANB3	protein_coding	zinc finger RANBP2-type containing 3 [Source:HGNC Symbol;Acc:HGNC:25249]
IQSEC1	#N/A	#N/A	#N/A	#N/A	#N/A	#N/A	#N/A	1.2147	#N/A	0.672187	#N/A	#N/A	#N/A	#N/A	#N/A	#N/A	#N/A	#N/A	#N/A	#N/A	#N/A	#N/A	#N/A	#N/A	#N/A	#N/A	#N/A	#N/A	#N/A	#N/A	#N/A	#N/A	#N/A	#N/A	1.47993	2.81021	1.82221	1.83461	2.11997	2.06186	1.73586	1.26278	1.64402	1.31247	1.63671	1.60597	1.41028	1.75349	1.17356	1.70225	1.98516	#N/A	#N/A	#N/A	#N/A	#N/A	#N/A	#N/A	#N/A	#N/A	#N/A	#N/A	#N/A	19	ENSG00000144711	IQSEC1	protein_coding	IQ motif and Sec7 domain ArfGEF 1 [Source:HGNC Symbol;Acc:HGNC:29112]
PRKAB2	#N/A	#N/A	0.803825	0.0671409	0.0746021	0.102153	0.0576569	0.0663964	0.0758889	#N/A	0.0573603	#N/A	0.0495599	#N/A	#N/A	#N/A	#N/A	#N/A	#N/A	0.064989	#N/A	#N/A	#N/A	#N/A	#N/A	#N/A	#N/A	#N/A	#N/A	#N/A	#N/A	#N/A	#N/A	#N/A	1.03223	#N/A	1.82289	1.0362	1.20573	1.31002	1.3653	0.41076	#N/A	#N/A	#N/A	#N/A	#N/A	#N/A	#N/A	#N/A	1.24884	#N/A	#N/A	#N/A	#N/A	#N/A	#N/A	0.0806057	#N/A	#N/A	#N/A	#N/A	#N/A	19	ENSG00000131791	PRKAB2	protein_coding	protein kinase AMP-activated non-catalytic subunit beta 2 [Source:HGNC Symbol;Acc:HGNC:9379]
CASTOR3	#N/A	#N/A	2.73826	2.07851	3.85893	3.03664	0.93629	1.42378	1.10177	#N/A	#N/A	#N/A	#N/A	2.46952	1.50331	1.15048	0.820283	1.76523	0.824628	0.473978	1.45564	0.461247	#N/A	#N/A	#N/A	#N/A	1.75882	1.08184	1.20113	#N/A	#N/A	#N/A	#N/A	#N/A	#N/A	#N/A	#N/A	#N/A	#N/A	#N/A	#N/A	#N/A	#N/A	#N/A	#N/A	#N/A	#N/A	#N/A	#N/A	#N/A	#N/A	#N/A	#N/A	#N/A	#N/A	#N/A	#N/A	#N/A	#N/A	#N/A	#N/A	#N/A	#N/A	19	ENSG00000239521	CASTOR3	transcribed_unprocessed_pseudogene	CASTOR family member 3 [Source:HGNC Symbol;Acc:HGNC:29954]
RMND5A	#N/A	#N/A	2.08073	0.643505	0.23642	0.160354	0.0698899	0.453843	#N/A	#N/A	0.0921719	#N/A	#N/A	1.51632	0.910031	#N/A	0.110854	#N/A	0.0552041	0.0919981	#N/A	#N/A	#N/A	#N/A	#N/A	#N/A	#N/A	#N/A	#N/A	#N/A	#N/A	#N/A	#N/A	#N/A	#N/A	#N/A	#N/A	#N/A	#N/A	#N/A	#N/A	#N/A	#N/A	#N/A	#N/A	#N/A	#N/A	#N/A	#N/A	#N/A	#N/A	4.82841	0.492461	0.0826103	0.118081	0.0781316	0.0548583	0.117393	#N/A	#N/A	#N/A	#N/A	#N/A	19	ENSG00000153561	RMND5A	protein_coding	required for meiotic nuclear division 5 homolog A [Source:HGNC Symbol;Acc:HGNC:25850]
PLEKHG2	#N/A	#N/A	#N/A	#N/A	#N/A	#N/A	#N/A	1.15706	#N/A	2.29091	#N/A	#N/A	#N/A	#N/A	#N/A	#N/A	#N/A	#N/A	#N/A	#N/A	#N/A	#N/A	#N/A	#N/A	#N/A	0.0448895	#N/A	#N/A	#N/A	#N/A	#N/A	#N/A	#N/A	#N/A	6.48399	0.108159	0.481636	0.505849	4.77053	0.514104	9.81357	0.309041	6.29705	0.299109	0.362635	0.211122	6.03796	0.315371	#N/A	5.5633	6.9062	#N/A	#N/A	#N/A	#N/A	#N/A	#N/A	#N/A	#N/A	#N/A	#N/A	#N/A	#N/A	19	ENSG00000090924	PLEKHG2	protein_coding	pleckstrin homology and RhoGEF domain containing G2 [Source:HGNC Symbol;Acc:HGNC:29515]
BCL2L13	#N/A	#N/A	1.39956	0.971694	1.20999	1.79479	1.44003	0.962495	2.49988	#N/A	2.13858	#N/A	0.77054	#N/A	#N/A	#N/A	#N/A	#N/A	#N/A	1.31643	#N/A	#N/A	#N/A	0.852077	#N/A	#N/A	#N/A	#N/A	#N/A	#N/A	#N/A	#N/A	#N/A	#N/A	#N/A	#N/A	#N/A	#N/A	#N/A	#N/A	#N/A	#N/A	#N/A	#N/A	#N/A	#N/A	#N/A	#N/A	#N/A	#N/A	#N/A	0.915773	0.804378	0.924865	1.21465	1.47273	#N/A	2.62126	1.14227	#N/A	#N/A	#N/A	1.41445	19	ENSG00000099968	BCL2L13	protein_coding	BCL2 like 13 [Source:HGNC Symbol;Acc:HGNC:17164]
SCN5A	#N/A	#N/A	0.173365	#N/A	0.101576	#N/A	0.0597384	0.0943571	#N/A	#N/A	#N/A	#N/A	#N/A	#N/A	#N/A	#N/A	#N/A	#N/A	#N/A	#N/A	#N/A	#N/A	#N/A	#N/A	#N/A	#N/A	0.135394	#N/A	#N/A	#N/A	#N/A	#N/A	#N/A	#N/A	0.165139	#N/A	0.128424	0.15816	#N/A	0.150342	1.33878	0.206044	2.85488	#N/A	0.161914	#N/A	0.251357	0.225904	#N/A	#N/A	0.127317	#N/A	#N/A	0.0502236	0.0828697	#N/A	#N/A	#N/A	#N/A	#N/A	0.0385398	#N/A	#N/A	19	ENSG00000183873	SCN5A	protein_coding	sodium voltage-gated channel alpha subunit 5 [Source:HGNC Symbol;Acc:HGNC:10593]
LMOD1	#N/A	#N/A	3.23346	1.3501	3.10091	2.34419	#N/A	1.31517	#N/A	#N/A	#N/A	#N/A	#N/A	3.31412	2.75463	2.08788	#N/A	5.2051	2.47605	0.449202	0.677428	#N/A	#N/A	0.407912	#N/A	#N/A	2.41889	2.34715	1.62075	#N/A	1.20747	#N/A	#N/A	#N/A	#N/A	#N/A	#N/A	#N/A	#N/A	#N/A	#N/A	#N/A	#N/A	#N/A	#N/A	#N/A	#N/A	#N/A	#N/A	#N/A	#N/A	#N/A	#N/A	#N/A	#N/A	#N/A	#N/A	#N/A	#N/A	#N/A	#N/A	1.39237	0.997994	19	ENSG00000163431	LMOD1	protein_coding	leiomodin 1 [Source:HGNC Symbol;Acc:HGNC:6647]
LINC01479	#N/A	#N/A	0.177572	0.101577	#N/A	0.123285	#N/A	0.0634009	#N/A	#N/A	#N/A	#N/A	#N/A	0.111703	0.0517718	0.0543844	0.0373769	0.0706754	0.0403812	0.0606977	0.0458841	#N/A	#N/A	#N/A	0.0293204	#N/A	0.127836	0.0948403	0.128467	#N/A	#N/A	#N/A	#N/A	#N/A	#N/A	#N/A	#N/A	#N/A	#N/A	#N/A	#N/A	#N/A	#N/A	#N/A	#N/A	#N/A	#N/A	#N/A	#N/A	#N/A	#N/A	0.159615	#N/A	#N/A	0.0985956	#N/A	#N/A	#N/A	0.0470052	#N/A	#N/A	#N/A	#N/A	19	ENSG00000255772	LINC01479	lncRNA	long intergenic non-protein coding RNA 1479 [Source:HGNC Symbol;Acc:HGNC:51123]
LINC02969	#N/A	#N/A	1.81632	1.36638	0.118657	0.235307	0.0692381	0.31328	#N/A	#N/A	0.106826	#N/A	0.316943	#N/A	#N/A	#N/A	#N/A	#N/A	#N/A	#N/A	#N/A	#N/A	#N/A	#N/A	#N/A	#N/A	0.236983	0.18163	0.0958051	#N/A	#N/A	#N/A	#N/A	#N/A	#N/A	#N/A	#N/A	#N/A	#N/A	#N/A	#N/A	#N/A	#N/A	#N/A	#N/A	#N/A	#N/A	#N/A	#N/A	#N/A	1.08128	1.63283	0.666358	0.137395	0.0889788	0.0817609	#N/A	0.0745709	0.119143	#N/A	#N/A	#N/A	#N/A	19	ENSG00000230606	LINC02969	lncRNA	long intergenic non-protein coding RNA 2969 [Source:HGNC Symbol;Acc:HGNC:56009]
DOCK3	#N/A	#N/A	3.28399	0.744276	0.115657	0.170679	0.0737062	0.284423	0.0748914	#N/A	0.0603103	#N/A	0.345647	2.35077	1.28798	0.506102	#N/A	0.0938095	#N/A	0.0744715	0.0578835	0.0523563	#N/A	#N/A	0.0454267	#N/A	#N/A	#N/A	#N/A	#N/A	#N/A	#N/A	#N/A	#N/A	#N/A	#N/A	#N/A	#N/A	#N/A	#N/A	#N/A	#N/A	#N/A	#N/A	#N/A	#N/A	#N/A	#N/A	#N/A	#N/A	#N/A	1.17969	#N/A	#N/A	0.114009	#N/A	#N/A	#N/A	#N/A	#N/A	#N/A	#N/A	#N/A	19	ENSG00000088538	DOCK3	protein_coding	dedicator of cytokinesis 3 [Source:HGNC Symbol;Acc:HGNC:2989]
MT1X	#N/A	#N/A	0.0888285	0.0408302	0.043886	0.0520088	#N/A	0.0407141	#N/A	#N/A	#N/A	#N/A	0.0234205	0.0499614	0.0330706	0.0257409	0.0139993	0.0262328	#N/A	#N/A	#N/A	#N/A	#N/A	#N/A	#N/A	#N/A	0.0536374	0.0452133	0.049877	#N/A	#N/A	#N/A	#N/A	#N/A	#N/A	#N/A	#N/A	#N/A	#N/A	#N/A	#N/A	#N/A	#N/A	#N/A	#N/A	#N/A	#N/A	#N/A	#N/A	#N/A	#N/A	0.0699138	0.0315415	#N/A	0.0378097	#N/A	#N/A	#N/A	#N/A	#N/A	#N/A	0.0475149	0.0432249	19	ENSG00000187193	MT1X	protein_coding	metallothionein 1X [Source:HGNC Symbol;Acc:HGNC:7405]
TSPOAP1	#N/A	#N/A	0.177994	0.1243	0.137001	0.134128	0.0702207	0.0705566	0.0817606	#N/A	0.0834478	#N/A	#N/A	0.558223	#N/A	0.0579471	#N/A	0.0717389	#N/A	0.0709722	#N/A	#N/A	#N/A	#N/A	#N/A	#N/A	#N/A	0.108507	#N/A	#N/A	#N/A	#N/A	#N/A	#N/A	#N/A	0.0309004	#N/A	#N/A	#N/A	#N/A	#N/A	#N/A	#N/A	#N/A	#N/A	#N/A	#N/A	#N/A	#N/A	#N/A	#N/A	0.851951	#N/A	#N/A	0.0975117	0.0588159	#N/A	0.0745253	0.0505725	#N/A	#N/A	#N/A	#N/A	19	ENSG00000005379	TSPOAP1	protein_coding	TSPO associated protein 1 [Source:HGNC Symbol;Acc:HGNC:16831]
PCCB	#N/A	#N/A	4.12649	1.86544	0.605517	0.174928	0.108857	0.548972	0.0983191	#N/A	0.10531	#N/A	0.492448	#N/A	#N/A	#N/A	#N/A	#N/A	#N/A	0.0932397	#N/A	#N/A	#N/A	#N/A	#N/A	#N/A	0.703292	0.209539	#N/A	#N/A	#N/A	#N/A	#N/A	#N/A	#N/A	#N/A	#N/A	#N/A	#N/A	#N/A	#N/A	#N/A	#N/A	#N/A	#N/A	#N/A	#N/A	#N/A	#N/A	#N/A	#N/A	2.45547	0.891654	#N/A	0.219549	0.193457	#N/A	0.116623	0.122409	0.0397112	#N/A	#N/A	#N/A	19	ENSG00000114054	PCCB	protein_coding	propionyl-CoA carboxylase subunit beta [Source:HGNC Symbol;Acc:HGNC:8654]
AIG1	#N/A	#N/A	1.72392	0.856423	1.46931	2.03365	0.856943	0.854977	1.33714	#N/A	0.739841	#N/A	#N/A	1.1567	0.968652	0.610546	#N/A	1.13529	#N/A	1.08336	#N/A	2.41056	#N/A	0.991082	#N/A	#N/A	#N/A	#N/A	#N/A	#N/A	#N/A	#N/A	#N/A	#N/A	#N/A	#N/A	#N/A	#N/A	#N/A	#N/A	#N/A	#N/A	#N/A	#N/A	#N/A	#N/A	#N/A	#N/A	#N/A	#N/A	#N/A	#N/A	#N/A	#N/A	#N/A	1.14502	#N/A	1.56359	#N/A	#N/A	#N/A	1.85671	1.9803	19	ENSG00000146416	AIG1	protein_coding	androgen induced 1 [Source:HGNC Symbol;Acc:HGNC:21607]
DDO	#N/A	#N/A	0.129411	0.0874317	0.0709674	0.0968932	0.0520127	0.0688835	#N/A	#N/A	#N/A	#N/A	#N/A	0.0779404	0.0547755	0.051582	0.0281457	0.0514549	#N/A	#N/A	0.0360131	#N/A	#N/A	#N/A	#N/A	#N/A	0.0898076	0.0800683	0.0938332	#N/A	#N/A	#N/A	#N/A	#N/A	#N/A	#N/A	#N/A	#N/A	#N/A	#N/A	#N/A	#N/A	#N/A	#N/A	#N/A	#N/A	#N/A	#N/A	#N/A	#N/A	#N/A	0.0918465	#N/A	0.0418063	#N/A	#N/A	#N/A	#N/A	0.0409045	#N/A	#N/A	0.0731569	#N/A	19	ENSG00000203797	DDO	protein_coding	D-aspartate oxidase [Source:HGNC Symbol;Acc:HGNC:2727]
SETD7	#N/A	#N/A	2.03635	1.28086	1.47139	1.05619	0.820789	1.05688	0.261717	#N/A	0.175687	#N/A	#N/A	#N/A	#N/A	#N/A	#N/A	#N/A	#N/A	#N/A	#N/A	#N/A	#N/A	#N/A	#N/A	#N/A	#N/A	#N/A	#N/A	0.0854989	#N/A	#N/A	#N/A	#N/A	#N/A	#N/A	#N/A	#N/A	0.904287	#N/A	#N/A	#N/A	#N/A	#N/A	#N/A	#N/A	#N/A	#N/A	#N/A	#N/A	#N/A	1.48916	1.67133	#N/A	0.873074	0.471601	0.0804935	0.770234	0.519803	#N/A	#N/A	0.898917	0.388887	19	ENSG00000145391	SETD7	protein_coding	SET domain containing 7, histone lysine methyltransferase [Source:HGNC Symbol;Acc:HGNC:30412]
PTGR2	#N/A	#N/A	0.218266	0.296038	0.0916312	0.117243	0.0729612	0.196992	#N/A	#N/A	0.0811426	#N/A	0.105355	#N/A	#N/A	#N/A	#N/A	0.166101	#N/A	0.0661997	#N/A	0.0388749	#N/A	#N/A	#N/A	#N/A	#N/A	#N/A	#N/A	#N/A	#N/A	#N/A	#N/A	#N/A	#N/A	#N/A	#N/A	#N/A	#N/A	#N/A	#N/A	#N/A	#N/A	#N/A	#N/A	#N/A	#N/A	#N/A	#N/A	#N/A	#N/A	0.172074	0.516313	0.0622251	0.0903249	0.0676709	0.0694464	0.0884022	0.0589247	#N/A	#N/A	#N/A	#N/A	19	ENSG00000140043	PTGR2	protein_coding	prostaglandin reductase 2 [Source:HGNC Symbol;Acc:HGNC:20149]
IKBKE	#N/A	#N/A	#N/A	#N/A	#N/A	0.0503434	#N/A	0.0398162	0.0381488	#N/A	#N/A	#N/A	#N/A	#N/A	#N/A	#N/A	#N/A	#N/A	#N/A	#N/A	#N/A	#N/A	#N/A	#N/A	#N/A	#N/A	#N/A	#N/A	#N/A	#N/A	#N/A	#N/A	#N/A	#N/A	0.0899993	0.0605849	0.0593344	0.0935043	0.0567827	0.0851855	0.0896634	0.0817742	0.0644852	0.0828444	0.0795014	0.0613859	0.0781369	0.0512928	#N/A	0.0571254	0.0813174	#N/A	#N/A	#N/A	#N/A	#N/A	#N/A	#N/A	#N/A	#N/A	#N/A	#N/A	#N/A	19	ENSG00000263528	IKBKE	protein_coding	inhibitor of nuclear factor kappa B kinase subunit epsilon [Source:HGNC Symbol;Acc:HGNC:14552]
#287975	#N/A	#N/A	#N/A	#N/A	#N/A	#N/A	#N/A	0.0384678	#N/A	0.0322862	#N/A	#N/A	#N/A	0.0156774	0.0313841	0.0191741	#N/A	0.0267242	#N/A	#N/A	#N/A	#N/A	#N/A	#N/A	#N/A	#N/A	0.0554727	#N/A	#N/A	#N/A	#N/A	#N/A	#N/A	#N/A	0.00510267	#N/A	#N/A	0.00336043	0.00241885	#N/A	0.35568	#N/A	0.501385	0.0310032	#N/A	0.0270788	#N/A	0.00428326	#N/A	0.0399462	0.0221291	0.0354241	0.0321635	#N/A	#N/A	#N/A	#N/A	#N/A	#N/A	#N/A	#N/A	#N/A	#N/A	19	ENSG00000287975		lncRNA	novel transcript
STOX1	#N/A	#N/A	0.772418	#N/A	0.115942	#N/A	#N/A	0.0970276	#N/A	#N/A	#N/A	#N/A	#N/A	0.623832	0.151038	0.12514	#N/A	0.0835497	0.06344	#N/A	0.0584441	#N/A	0.0560032	0.0415783	#N/A	#N/A	0.10904	0.131726	0.150375	#N/A	#N/A	#N/A	0.00468768	#N/A	#N/A	#N/A	#N/A	#N/A	1.38729	#N/A	#N/A	#N/A	1.19345	#N/A	#N/A	#N/A	#N/A	#N/A	#N/A	#N/A	1.97942	#N/A	#N/A	#N/A	#N/A	#N/A	#N/A	#N/A	#N/A	#N/A	#N/A	#N/A	0.107234	19	ENSG00000165730	STOX1	protein_coding	storkhead box 1 [Source:HGNC Symbol;Acc:HGNC:23508]
MCCC2#131844	#N/A	#N/A	1.72136	0.940068	1.17393	2.13046	1.36255	1.00821	1.02288	#N/A	0.395938	0.283823	1.68083	#N/A	#N/A	#N/A	#N/A	#N/A	#N/A	#N/A	#N/A	#N/A	#N/A	#N/A	#N/A	#N/A	#N/A	0.839128	0.709963	#N/A	#N/A	#N/A	#N/A	#N/A	#N/A	#N/A	#N/A	#N/A	#N/A	#N/A	#N/A	#N/A	#N/A	#N/A	#N/A	#N/A	#N/A	#N/A	#N/A	#N/A	#N/A	1.90996	1.125	0.654419	1.80116	0.760392	#N/A	3.64198	0.625716	#N/A	#N/A	#N/A	#N/A	19	ENSG00000131844	MCCC2	protein_coding	methylcrotonyl-CoA carboxylase subunit 2 [Source:HGNC Symbol;Acc:HGNC:6937]
ACTR6	#N/A	#N/A	#N/A	#N/A	#N/A	#N/A	#N/A	0.846301	#N/A	1.01181	0.120128	#N/A	#N/A	#N/A	#N/A	#N/A	#N/A	#N/A	#N/A	#N/A	#N/A	#N/A	#N/A	#N/A	#N/A	#N/A	#N/A	0.325915	#N/A	#N/A	#N/A	#N/A	#N/A	#N/A	0.824484	#N/A	1.45942	0.991724	1.36859	1.26574	0.969379	#N/A	0.969106	1.04448	1.06995	0.785494	0.856818	0.915015	#N/A	1.01686	1.05434	#N/A	#N/A	#N/A	#N/A	0.161147	#N/A	#N/A	#N/A	#N/A	#N/A	#N/A	#N/A	19	ENSG00000075089	ACTR6	protein_coding	actin related protein 6 [Source:HGNC Symbol;Acc:HGNC:24025]
TAS1R1	#N/A	#N/A	0.199223	0.100837	0.108636	0.147051	0.0781339	0.10382	#N/A	#N/A	0.0773692	#N/A	#N/A	0.120333	0.078011	0.0769104	#N/A	0.080002	0.0529777	#N/A	#N/A	#N/A	#N/A	#N/A	#N/A	#N/A	#N/A	0.128318	0.141113	#N/A	#N/A	#N/A	#N/A	#N/A	#N/A	#N/A	#N/A	#N/A	#N/A	#N/A	#N/A	#N/A	#N/A	#N/A	#N/A	#N/A	#N/A	#N/A	#N/A	#N/A	#N/A	0.158344	0.0896036	#N/A	0.1074	0.0761531	#N/A	#N/A	#N/A	#N/A	#N/A	0.121837	#N/A	19	ENSG00000173662	TAS1R1	protein_coding	taste 1 receptor member 1 [Source:HGNC Symbol;Acc:HGNC:14448]
SPON1	#N/A	#N/A	0.133093	0.0971734	0.0696152	0.122562	#N/A	0.0343638	#N/A	#N/A	#N/A	#N/A	0.0260211	0.789042	#N/A	#N/A	#N/A	#N/A	#N/A	0.0630437	#N/A	#N/A	#N/A	#N/A	#N/A	#N/A	0.0875213	0.0532555	0.0778412	#N/A	#N/A	#N/A	#N/A	#N/A	#N/A	#N/A	#N/A	#N/A	#N/A	#N/A	#N/A	#N/A	1.06757	0.424989	0.482403	#N/A	1.07542	1.15419	#N/A	1.48266	#N/A	#N/A	0.0467376	#N/A	#N/A	0.0482508	#N/A	#N/A	#N/A	#N/A	#N/A	#N/A	#N/A	19	ENSG00000262655	SPON1	protein_coding	spondin 1 [Source:HGNC Symbol;Acc:HGNC:11252]
SDHAF1	#N/A	#N/A	0.118497	#N/A	#N/A	#N/A	0.0593828	0.0711915	#N/A	#N/A	0.0574762	#N/A	#N/A	#N/A	#N/A	#N/A	#N/A	#N/A	#N/A	#N/A	#N/A	#N/A	#N/A	#N/A	#N/A	#N/A	#N/A	#N/A	#N/A	#N/A	#N/A	#N/A	#N/A	#N/A	0.121068	#N/A	0.170864	0.161641	#N/A	0.211152	0.435213	#N/A	0.362494	0.117224	0.0884975	#N/A	0.250099	0.206177	#N/A	0.143707	0.293454	0.0969861	#N/A	#N/A	#N/A	0.0569074	#N/A	#N/A	#N/A	#N/A	#N/A	0.0964947	#N/A	19	ENSG00000205138	SDHAF1	protein_coding	succinate dehydrogenase complex assembly factor 1 [Source:HGNC Symbol;Acc:HGNC:33867]
ZNF568	#N/A	#N/A	#N/A	#N/A	0.798102	0.544935	0.621824	0.902186	#N/A	#N/A	0.373513	#N/A	0.917678	#N/A	#N/A	#N/A	#N/A	#N/A	#N/A	0.171631	#N/A	#N/A	#N/A	0.112319	#N/A	#N/A	#N/A	0.640877	0.392764	#N/A	#N/A	#N/A	#N/A	#N/A	#N/A	#N/A	0.91201	#N/A	#N/A	0.874839	#N/A	#N/A	1.02805	#N/A	0.908915	#N/A	0.997456	0.986381	#N/A	0.924095	#N/A	#N/A	#N/A	#N/A	#N/A	0.340126	#N/A	#N/A	#N/A	#N/A	#N/A	1.11769	#N/A	19	ENSG00000198453	ZNF568	protein_coding	zinc finger protein 568 [Source:HGNC Symbol;Acc:HGNC:25392]
CCDC90B-AS1	#N/A	#N/A	1.1991	0.164652	0.121869	0.15911	0.0736018	0.257923	#N/A	#N/A	#N/A	#N/A	0.106241	#N/A	#N/A	0.172421	#N/A	#N/A	0.0497692	0.0809735	0.0497341	#N/A	#N/A	#N/A	#N/A	#N/A	0.127711	0.0742214	0.124425	#N/A	#N/A	#N/A	#N/A	#N/A	#N/A	#N/A	#N/A	#N/A	#N/A	#N/A	#N/A	#N/A	#N/A	#N/A	#N/A	#N/A	#N/A	#N/A	#N/A	#N/A	#N/A	2.35614	#N/A	#N/A	0.100202	#N/A	#N/A	0.082803	0.0614657	#N/A	0.113435	#N/A	#N/A	19	ENSG00000255234	CCDC90B-AS1	lncRNA	CCDC90B antisense RNA 1 [Source:HGNC Symbol;Acc:HGNC:55505]
CLIP1	#N/A	#N/A	1.70018	1.02298	1.64689	1.64511	1.30264	0.651264	1.25706	#N/A	#N/A	#N/A	#N/A	#N/A	#N/A	0.610379	#N/A	#N/A	#N/A	1.2873	#N/A	#N/A	#N/A	#N/A	#N/A	#N/A	#N/A	#N/A	#N/A	#N/A	#N/A	#N/A	#N/A	#N/A	#N/A	#N/A	#N/A	#N/A	#N/A	#N/A	#N/A	#N/A	#N/A	#N/A	#N/A	#N/A	#N/A	#N/A	#N/A	#N/A	#N/A	3.08616	1.03674	1.33837	5.25882	2.37948	1.07072	3.75115	1.76308	2.65858	#N/A	1.25169	#N/A	19	ENSG00000130779	CLIP1	protein_coding	CAP-Gly domain containing linker protein 1 [Source:HGNC Symbol;Acc:HGNC:10461]
SCML2	#N/A	#N/A	1.53757	0.157114	#N/A	0.148977	#N/A	0.0828946	0.104745	#N/A	#N/A	#N/A	#N/A	#N/A	#N/A	#N/A	#N/A	#N/A	#N/A	#N/A	#N/A	#N/A	#N/A	#N/A	#N/A	#N/A	#N/A	#N/A	#N/A	#N/A	#N/A	#N/A	#N/A	#N/A	1.24212	0.0733754	1.38833	1.73408	#N/A	1.79297	1.82651	#N/A	1.26422	1.33612	#N/A	#N/A	#N/A	#N/A	#N/A	#N/A	2.00991	0.769868	0.0857884	#N/A	#N/A	0.0778607	#N/A	0.0770219	#N/A	#N/A	#N/A	0.116369	#N/A	19	ENSG00000102098	SCML2	protein_coding	Scm polycomb group protein like 2 [Source:HGNC Symbol;Acc:HGNC:10581]
PDGFRL	#N/A	#N/A	0.115392	0.0659644	0.0713832	#N/A	#N/A	0.0393455	#N/A	#N/A	0.0551033	#N/A	#N/A	#N/A	#N/A	#N/A	#N/A	#N/A	#N/A	#N/A	#N/A	#N/A	#N/A	#N/A	#N/A	#N/A	0.108418	0.0790477	0.0937307	#N/A	#N/A	#N/A	#N/A	#N/A	#N/A	#N/A	0.722806	0.709829	0.164844	0.526896	0.875994	0.0922487	#N/A	#N/A	#N/A	#N/A	0.738769	0.715037	#N/A	0.309793	0.689623	#N/A	#N/A	#N/A	#N/A	#N/A	#N/A	#N/A	#N/A	#N/A	#N/A	0.0731982	#N/A	19	ENSG00000104213	PDGFRL	protein_coding	platelet derived growth factor receptor like [Source:HGNC Symbol;Acc:HGNC:8805]
CACNA1C-AS1#246627	#N/A	#N/A	0.0890226	#N/A	0.0599242	#N/A	#N/A	0.0521607	#N/A	#N/A	#N/A	#N/A	#N/A	#N/A	#N/A	#N/A	#N/A	0.0380232	#N/A	#N/A	#N/A	#N/A	#N/A	#N/A	#N/A	#N/A	#N/A	#N/A	#N/A	#N/A	0.00574942	#N/A	#N/A	#N/A	0.0785221	#N/A	0.0554918	0.0431956	0.0658595	0.0557574	1.07006	0.100859	0.425135	0.0920633	0.0887735	#N/A	0.109628	0.0644219	#N/A	0.0587228	0.0573932	#N/A	#N/A	#N/A	#N/A	#N/A	#N/A	#N/A	#N/A	#N/A	#N/A	#N/A	#N/A	19	ENSG00000246627	CACNA1C-AS1	lncRNA	CACNA1C antisense RNA 1 [Source:HGNC Symbol;Acc:HGNC:40119]
#237720	#N/A	#N/A	0.0751414	#N/A	0.0606046	0.0716921	0.0385885	0.0556531	#N/A	#N/A	#N/A	#N/A	#N/A	#N/A	0.0284136	#N/A	#N/A	#N/A	#N/A	#N/A	#N/A	#N/A	#N/A	#N/A	#N/A	#N/A	#N/A	#N/A	#N/A	#N/A	#N/A	#N/A	#N/A	#N/A	0.0949987	#N/A	0.076355	0.0859393	0.145041	0.0719383	0.641166	#N/A	2.48112	0.0534824	#N/A	#N/A	0.112069	0.0832334	#N/A	0.0999359	0.0749347	#N/A	#N/A	#N/A	#N/A	#N/A	#N/A	0.048333	#N/A	#N/A	#N/A	#N/A	#N/A	19	ENSG00000237720		lncRNA	novel transcript
SLC39A13	#N/A	#N/A	#N/A	#N/A	#N/A	#N/A	#N/A	0.437324	#N/A	1.25096	#N/A	0.0456935	#N/A	#N/A	#N/A	#N/A	#N/A	#N/A	#N/A	#N/A	#N/A	#N/A	#N/A	#N/A	#N/A	#N/A	0.318339	#N/A	#N/A	#N/A	#N/A	#N/A	#N/A	#N/A	1.80157	#N/A	2.64968	2.2428	2.49528	1.92706	2.02455	1.97745	2.08128	1.63345	1.78733	#N/A	1.81919	1.84038	0.332854	1.85011	1.88394	#N/A	#N/A	#N/A	#N/A	#N/A	#N/A	#N/A	#N/A	#N/A	#N/A	#N/A	#N/A	19	ENSG00000165915	SLC39A13	protein_coding	solute carrier family 39 member 13 [Source:HGNC Symbol;Acc:HGNC:20859]
MRPL57	#N/A	#N/A	0.0787781	#N/A	#N/A	0.0681321	#N/A	0.0544817	#N/A	0.0444232	0.0432034	#N/A	#N/A	0.0653638	#N/A	#N/A	#N/A	#N/A	#N/A	#N/A	#N/A	#N/A	#N/A	#N/A	#N/A	0.0245941	#N/A	#N/A	#N/A	#N/A	#N/A	#N/A	#N/A	#N/A	0.0637126	#N/A	0.107487	0.0644639	#N/A	#N/A	0.491107	#N/A	0.40134	0.101181	0.110589	#N/A	0.106008	0.0866597	#N/A	0.0916616	#N/A	0.0879798	#N/A	#N/A	0.0555411	#N/A	#N/A	#N/A	#N/A	#N/A	#N/A	#N/A	#N/A	19	ENSG00000173141	MRPL57	protein_coding	mitochondrial ribosomal protein L57 [Source:HGNC Symbol;Acc:HGNC:14514]
CLDN18	#N/A	#N/A	0.132738	#N/A	#N/A	#N/A	#N/A	0.038678	#N/A	0.0469643	#N/A	#N/A	#N/A	#N/A	#N/A	#N/A	#N/A	#N/A	#N/A	#N/A	#N/A	#N/A	#N/A	#N/A	#N/A	#N/A	0.0875948	#N/A	#N/A	#N/A	#N/A	#N/A	#N/A	#N/A	0.146912	#N/A	0.113208	0.138287	0.130441	0.145521	4.63029	0.131092	0.709997	0.15402	0.149582	0.0894302	0.145354	0.124741	#N/A	0.155651	0.149212	#N/A	#N/A	#N/A	#N/A	#N/A	#N/A	#N/A	#N/A	#N/A	#N/A	#N/A	#N/A	19	ENSG00000066405	CLDN18	protein_coding	claudin 18 [Source:HGNC Symbol;Acc:HGNC:2039]
RPS26	#N/A	#N/A	0.0252123	#N/A	#N/A	#N/A	#N/A	0.0169001	#N/A	0.0174354	#N/A	#N/A	#N/A	0.0242447	#N/A	0.0148528	0.0077586	#N/A	#N/A	#N/A	#N/A	#N/A	#N/A	#N/A	#N/A	#N/A	#N/A	#N/A	#N/A	#N/A	#N/A	#N/A	#N/A	#N/A	0.0449557	#N/A	0.0425968	0.0472813	#N/A	#N/A	0.0412387	#N/A	0.0420943	0.0446378	0.0428458	0.0267384	0.0495907	0.0452798	#N/A	0.0481083	0.0483239	0.0282686	#N/A	#N/A	#N/A	#N/A	#N/A	#N/A	#N/A	#N/A	#N/A	#N/A	#N/A	19	ENSG00000197728	RPS26	protein_coding	ribosomal protein S26 [Source:HGNC Symbol;Acc:HGNC:10414]
C19orf12	#N/A	#N/A	1.70892	1.18783	1.11881	0.717995	0.281119	0.724379	0.252313	#N/A	0.143417	#N/A	1.34116	#N/A	#N/A	#N/A	#N/A	#N/A	#N/A	#N/A	#N/A	#N/A	#N/A	#N/A	#N/A	0.087454	1.02314	0.495602	#N/A	#N/A	#N/A	#N/A	#N/A	#N/A	#N/A	#N/A	#N/A	#N/A	#N/A	#N/A	#N/A	#N/A	#N/A	#N/A	#N/A	#N/A	#N/A	#N/A	#N/A	#N/A	#N/A	1.70652	1.05611	0.396739	0.338636	0.210108	#N/A	0.491586	0.30234	#N/A	#N/A	#N/A	#N/A	19	ENSG00000131943	C19orf12	protein_coding	chromosome 19 open reading frame 12 [Source:HGNC Symbol;Acc:HGNC:25443]
C5orf63	#N/A	#N/A	4.08348	0.170402	0.107366	0.164653	0.0852041	0.282539	0.0923864	#N/A	0.0854091	#N/A	0.103893	#N/A	#N/A	0.271369	#N/A	#N/A	#N/A	0.0847305	#N/A	#N/A	#N/A	#N/A	#N/A	#N/A	#N/A	0.130192	0.108635	#N/A	#N/A	#N/A	#N/A	#N/A	#N/A	#N/A	#N/A	#N/A	#N/A	#N/A	#N/A	#N/A	#N/A	#N/A	#N/A	#N/A	#N/A	#N/A	#N/A	#N/A	#N/A	1.49077	0.237371	#N/A	0.0987187	0.0735065	#N/A	0.0830166	0.0628406	#N/A	#N/A	#N/A	#N/A	19	ENSG00000164241	C5orf63	protein_coding	chromosome 5 open reading frame 63 [Source:HGNC Symbol;Acc:HGNC:40051]
EIF3J	#N/A	#N/A	1.43821	#N/A	0.773938	0.480831	0.271431	#N/A	0.210466	#N/A	0.128764	#N/A	#N/A	0.966582	1.06439	#N/A	#N/A	0.678509	#N/A	#N/A	0.105442	#N/A	#N/A	0.0782176	#N/A	#N/A	#N/A	#N/A	#N/A	#N/A	#N/A	#N/A	#N/A	#N/A	#N/A	#N/A	#N/A	#N/A	#N/A	#N/A	#N/A	#N/A	#N/A	#N/A	#N/A	#N/A	#N/A	#N/A	#N/A	#N/A	#N/A	2.14006	1.23858	0.278712	0.211007	0.188284	0.0732262	0.240495	0.187073	#N/A	#N/A	#N/A	#N/A	19	ENSG00000104131	EIF3J	protein_coding	eukaryotic translation initiation factor 3 subunit J [Source:HGNC Symbol;Acc:HGNC:3270]
LMO4	#N/A	#N/A	#N/A	#N/A	#N/A	#N/A	#N/A	#N/A	0.254253	1.21418	0.172593	0.0911657	#N/A	#N/A	#N/A	#N/A	#N/A	#N/A	#N/A	#N/A	#N/A	#N/A	#N/A	#N/A	#N/A	#N/A	#N/A	#N/A	#N/A	#N/A	#N/A	#N/A	#N/A	#N/A	1.55029	#N/A	2.78229	1.72001	1.39529	2.1649	1.71766	2.02149	1.13956	1.19459	1.02963	1.3569	0.931578	1.20086	#N/A	1.05593	1.74769	#N/A	#N/A	#N/A	#N/A	#N/A	#N/A	#N/A	#N/A	#N/A	#N/A	#N/A	#N/A	19	ENSG00000143013	LMO4	protein_coding	LIM domain only 4 [Source:HGNC Symbol;Acc:HGNC:6644]
JUND	#N/A	#N/A	#N/A	#N/A	#N/A	#N/A	0.142694	#N/A	0.294747	2.86242	0.100017	#N/A	#N/A	#N/A	#N/A	#N/A	#N/A	#N/A	#N/A	#N/A	#N/A	#N/A	#N/A	#N/A	#N/A	#N/A	#N/A	#N/A	#N/A	#N/A	#N/A	#N/A	#N/A	#N/A	5.31518	#N/A	6.21828	4.16089	3.71868	3.88506	4.50906	4.81523	3.76707	4.0897	2.68912	0.378817	3.9623	4.81948	#N/A	4.46519	2.86556	#N/A	#N/A	#N/A	#N/A	#N/A	#N/A	#N/A	#N/A	#N/A	#N/A	#N/A	#N/A	19	ENSG00000130522	JUND	protein_coding	JunD proto-oncogene, AP-1 transcription factor subunit [Source:HGNC Symbol;Acc:HGNC:6206]
MDN1#112159	#N/A	#N/A	1.26291	1.14545	1.00452	1.81999	1.06617	#N/A	1.48602	#N/A	1.04932	#N/A	#N/A	0.68084	#N/A	#N/A	#N/A	0.73247	#N/A	2.07797	#N/A	#N/A	#N/A	#N/A	#N/A	#N/A	0.922774	1.30505	1.0832	#N/A	#N/A	#N/A	#N/A	#N/A	#N/A	#N/A	#N/A	#N/A	#N/A	#N/A	#N/A	#N/A	#N/A	#N/A	#N/A	#N/A	#N/A	#N/A	0.79299	#N/A	#N/A	0.885934	#N/A	#N/A	1.37345	#N/A	0.316086	1.62482	0.772262	#N/A	#N/A	#N/A	#N/A	19	ENSG00000112159	MDN1	protein_coding	midasin AAA ATPase 1 [Source:HGNC Symbol;Acc:HGNC:18302]
METTL8	#N/A	#N/A	#N/A	0.9415	1.21538	#N/A	#N/A	#N/A	1.0195	#N/A	#N/A	#N/A	#N/A	#N/A	#N/A	#N/A	#N/A	#N/A	#N/A	#N/A	#N/A	#N/A	#N/A	#N/A	#N/A	#N/A	#N/A	#N/A	#N/A	#N/A	#N/A	#N/A	#N/A	#N/A	1.04486	#N/A	1.24544	1.07158	1.3058	1.14886	1.09011	1.0618	0.835042	1.06799	#N/A	1.29617	0.832284	1.04783	1.3065	1.1362	0.915734	#N/A	#N/A	#N/A	#N/A	#N/A	#N/A	#N/A	#N/A	#N/A	0.836185	#N/A	#N/A	19	ENSG00000123600	METTL8	protein_coding	methyltransferase 8, methylcytidine [Source:HGNC Symbol;Acc:HGNC:25856]
CDK2AP1	#N/A	#N/A	#N/A	#N/A	#N/A	#N/A	#N/A	#N/A	0.0679468	#N/A	#N/A	#N/A	#N/A	#N/A	#N/A	#N/A	#N/A	#N/A	#N/A	#N/A	#N/A	#N/A	#N/A	#N/A	#N/A	#N/A	#N/A	#N/A	#N/A	#N/A	#N/A	#N/A	#N/A	#N/A	0.521445	0.0712787	0.189457	0.281391	0.256087	0.394674	2.6667	0.081441	1.13652	0.0859586	0.103286	0.0414253	0.557577	0.486632	#N/A	0.317598	0.673396	0.211848	0.0422152	#N/A	#N/A	#N/A	#N/A	#N/A	#N/A	#N/A	#N/A	#N/A	#N/A	19	ENSG00000111328	CDK2AP1	protein_coding	cyclin dependent kinase 2 associated protein 1 [Source:HGNC Symbol;Acc:HGNC:14002]
HPF1	#N/A	#N/A	#N/A	#N/A	#N/A	#N/A	#N/A	#N/A	0.231549	1.1112	0.182416	#N/A	#N/A	#N/A	#N/A	#N/A	#N/A	#N/A	#N/A	#N/A	#N/A	#N/A	#N/A	#N/A	#N/A	#N/A	#N/A	#N/A	#N/A	#N/A	#N/A	#N/A	#N/A	#N/A	1.86213	#N/A	2.64948	2.15471	2.37926	2.27041	1.88098	1.94071	1.7825	1.68386	2.13525	1.53427	1.67929	1.70803	#N/A	1.42205	1.68742	#N/A	#N/A	#N/A	#N/A	0.244408	#N/A	#N/A	#N/A	#N/A	#N/A	#N/A	#N/A	19	ENSG00000056050	HPF1	protein_coding	histone PARylation factor 1 [Source:HGNC Symbol;Acc:HGNC:26051]
EIF1AX	#N/A	#N/A	0.559566	0.0570066	#N/A	#N/A	#N/A	#N/A	0.0615781	#N/A	#N/A	0.0211052	#N/A	#N/A	#N/A	0.0568972	#N/A	#N/A	#N/A	0.0541532	#N/A	0.0405665	#N/A	#N/A	#N/A	#N/A	#N/A	#N/A	#N/A	#N/A	#N/A	#N/A	#N/A	#N/A	0.455281	#N/A	1.43913	#N/A	0.701286	0.657661	#N/A	0.51767	#N/A	0.742593	#N/A	#N/A	#N/A	#N/A	#N/A	#N/A	#N/A	0.572051	0.0901242	#N/A	#N/A	#N/A	0.0410374	0.0464678	0.0332928	#N/A	#N/A	0.0603398	#N/A	19	ENSG00000173674	EIF1AX	protein_coding	eukaryotic translation initiation factor 1A X-linked [Source:HGNC Symbol;Acc:HGNC:3250]
#235979	#N/A	#N/A	#N/A	#N/A	#N/A	0.0732791	0.0392988	#N/A	0.056187	0.0552886	#N/A	#N/A	#N/A	#N/A	#N/A	#N/A	#N/A	#N/A	#N/A	#N/A	#N/A	#N/A	#N/A	#N/A	#N/A	#N/A	#N/A	#N/A	#N/A	#N/A	#N/A	#N/A	#N/A	#N/A	0.104673	#N/A	0.0617419	0.0987443	0.104552	0.0784338	0.0932989	0.0845011	0.0827318	0.0665984	0.0907669	#N/A	0.0732679	0.090552	#N/A	0.0631142	0.0872676	#N/A	#N/A	#N/A	#N/A	#N/A	#N/A	0.0458631	#N/A	#N/A	#N/A	#N/A	#N/A	19	ENSG00000235979		lncRNA	novel transcript
ADIPOQ	#N/A	#N/A	0.0585082	#N/A	#N/A	0.0509506	#N/A	#N/A	0.0385159	#N/A	#N/A	#N/A	#N/A	#N/A	#N/A	#N/A	#N/A	#N/A	#N/A	#N/A	#N/A	#N/A	#N/A	#N/A	#N/A	#N/A	0.0581166	#N/A	#N/A	#N/A	#N/A	#N/A	#N/A	#N/A	0.0922532	#N/A	#N/A	0.0942494	0.0897934	0.0581065	0.0783132	0.0817497	0.0679242	0.0715645	0.0843395	#N/A	0.0615636	0.092282	#N/A	0.0625079	0.0611058	#N/A	#N/A	0.023563	#N/A	0.0284962	#N/A	#N/A	#N/A	#N/A	#N/A	#N/A	#N/A	19	ENSG00000181092	ADIPOQ	protein_coding	adiponectin, C1Q and collagen domain containing [Source:HGNC Symbol;Acc:HGNC:13633]
TOR1A	#N/A	#N/A	#N/A	#N/A	#N/A	#N/A	#N/A	#N/A	0.0659609	#N/A	#N/A	#N/A	#N/A	#N/A	#N/A	#N/A	#N/A	#N/A	#N/A	#N/A	0.0529969	#N/A	#N/A	#N/A	#N/A	0.0377486	#N/A	#N/A	#N/A	#N/A	#N/A	#N/A	#N/A	#N/A	2.05653	0.0798412	2.88576	2.22835	2.37943	1.68208	2.85838	0.385046	2.07088	0.919507	0.330962	#N/A	2.10466	1.95106	0.150296	2.40035	2.504	#N/A	#N/A	#N/A	#N/A	#N/A	#N/A	#N/A	#N/A	#N/A	#N/A	#N/A	#N/A	19	ENSG00000136827	TOR1A	protein_coding	torsin family 1 member A [Source:HGNC Symbol;Acc:HGNC:3098]
OSBPL11	#N/A	#N/A	2.96512	1.61345	1.34677	2.13388	1.04578	#N/A	0.463143	#N/A	#N/A	#N/A	#N/A	1.69553	#N/A	0.988679	#N/A	1.33771	0.417381	0.189767	0.394658	0.558021	#N/A	#N/A	#N/A	#N/A	#N/A	#N/A	#N/A	#N/A	#N/A	#N/A	#N/A	#N/A	#N/A	#N/A	#N/A	#N/A	#N/A	#N/A	#N/A	#N/A	#N/A	#N/A	#N/A	#N/A	#N/A	#N/A	#N/A	#N/A	#N/A	1.89212	#N/A	#N/A	0.836696	0.652598	0.0862704	0.47847	0.699797	#N/A	#N/A	#N/A	#N/A	19	ENSG00000144909	OSBPL11	protein_coding	oxysterol binding protein like 11 [Source:HGNC Symbol;Acc:HGNC:16397]
GNB5	#N/A	#N/A	#N/A	#N/A	#N/A	#N/A	#N/A	#N/A	#N/A	2.30908	#N/A	#N/A	#N/A	#N/A	#N/A	#N/A	#N/A	#N/A	#N/A	#N/A	#N/A	#N/A	#N/A	#N/A	#N/A	#N/A	0.551919	0.0918918	#N/A	#N/A	#N/A	#N/A	#N/A	#N/A	0.267729	0.0614608	5.48051	0.356175	5.93053	5.52157	8.15462	0.242915	6.52633	2.86068	0.251403	0.149641	5.41821	5.95259	#N/A	5.09584	0.366664	#N/A	#N/A	#N/A	#N/A	#N/A	#N/A	#N/A	#N/A	#N/A	#N/A	#N/A	#N/A	19	ENSG00000069966	GNB5	protein_coding	G protein subunit beta 5 [Source:HGNC Symbol;Acc:HGNC:4401]
TUBA1B	#N/A	#N/A	#N/A	#N/A	#N/A	#N/A	#N/A	#N/A	#N/A	2.15083	#N/A	#N/A	#N/A	#N/A	#N/A	#N/A	#N/A	#N/A	#N/A	#N/A	#N/A	#N/A	#N/A	#N/A	#N/A	0.0932104	#N/A	#N/A	#N/A	#N/A	#N/A	#N/A	#N/A	#N/A	0.351103	0.399907	8.01015	0.352919	8.82018	0.612159	0.375323	0.337894	0.3714	0.342191	0.338591	0.463211	0.360473	0.350682	0.97557	0.354411	0.353888	#N/A	#N/A	#N/A	#N/A	#N/A	#N/A	#N/A	#N/A	#N/A	#N/A	#N/A	#N/A	19	ENSG00000123416	TUBA1B	protein_coding	tubulin alpha 1b [Source:HGNC Symbol;Acc:HGNC:18809]
ANXA1	#N/A	#N/A	#N/A	#N/A	#N/A	#N/A	#N/A	#N/A	#N/A	2.31038	0.369653	#N/A	#N/A	#N/A	#N/A	#N/A	#N/A	#N/A	#N/A	#N/A	#N/A	#N/A	#N/A	#N/A	#N/A	#N/A	#N/A	#N/A	#N/A	#N/A	#N/A	#N/A	#N/A	#N/A	9.13331	0.456188	0.709434	10.4445	6.90337	8.39633	13.8903	6.95737	13.2103	7.79697	0.667601	5.84758	9.46367	0.691028	1.789	10.5665	0.717491	#N/A	#N/A	#N/A	#N/A	#N/A	#N/A	#N/A	#N/A	#N/A	#N/A	#N/A	#N/A	19	ENSG00000135046	ANXA1	protein_coding	annexin A1 [Source:HGNC Symbol;Acc:HGNC:533]
PIP4K2A	#N/A	#N/A	#N/A	#N/A	#N/A	#N/A	#N/A	#N/A	#N/A	1.25239	#N/A	#N/A	#N/A	#N/A	#N/A	#N/A	#N/A	#N/A	#N/A	#N/A	#N/A	#N/A	0.75621	#N/A	#N/A	#N/A	#N/A	#N/A	#N/A	#N/A	#N/A	#N/A	#N/A	#N/A	4.58862	3.28897	4.73647	4.8361	4.33274	5.23324	4.7396	3.44402	4.29851	4.72039	3.23297	3.91111	3.59089	3.82535	3.64834	3.63409	4.32769	#N/A	#N/A	#N/A	#N/A	#N/A	#N/A	#N/A	#N/A	#N/A	#N/A	#N/A	#N/A	19	ENSG00000150867	PIP4K2A	protein_coding	phosphatidylinositol-5-phosphate 4-kinase type 2 alpha [Source:HGNC Symbol;Acc:HGNC:8997]
ULK4	#N/A	#N/A	#N/A	#N/A	#N/A	#N/A	#N/A	#N/A	#N/A	1.23032	#N/A	#N/A	#N/A	#N/A	#N/A	#N/A	#N/A	#N/A	#N/A	#N/A	#N/A	#N/A	#N/A	#N/A	#N/A	#N/A	#N/A	#N/A	#N/A	#N/A	#N/A	#N/A	#N/A	#N/A	4.90843	0.794842	3.7236	5.54543	4.74133	4.39709	5.32143	4.19704	4.65898	3.81895	4.73238	4.3091	4.36003	4.62969	#N/A	4.26939	4.49647	#N/A	#N/A	#N/A	#N/A	0.569204	#N/A	#N/A	#N/A	#N/A	0.751407	#N/A	#N/A	19	ENSG00000168038	ULK4	protein_coding	unc-51 like kinase 4 [Source:HGNC Symbol;Acc:HGNC:15784]
OXCT1	#N/A	#N/A	#N/A	#N/A	#N/A	#N/A	#N/A	#N/A	#N/A	1.73297	0.235541	0.110499	#N/A	#N/A	#N/A	#N/A	#N/A	#N/A	#N/A	#N/A	#N/A	#N/A	#N/A	#N/A	#N/A	#N/A	1.7344	0.580763	0.573524	#N/A	#N/A	#N/A	#N/A	#N/A	1.07645	#N/A	2.06086	1.4949	3.95439	1.64373	1.06802	#N/A	4.59271	3.29528	4.93872	1.08219	3.43606	2.56138	#N/A	4.72899	#N/A	#N/A	#N/A	#N/A	#N/A	#N/A	#N/A	#N/A	#N/A	#N/A	#N/A	#N/A	#N/A	19	ENSG00000083720	OXCT1	protein_coding	3-oxoacid CoA-transferase 1 [Source:HGNC Symbol;Acc:HGNC:8527]
TAGLN2	#N/A	#N/A	#N/A	#N/A	#N/A	#N/A	#N/A	#N/A	#N/A	1.66502	#N/A	#N/A	#N/A	#N/A	#N/A	#N/A	#N/A	#N/A	#N/A	#N/A	#N/A	#N/A	#N/A	#N/A	#N/A	0.0351076	#N/A	#N/A	#N/A	#N/A	#N/A	#N/A	#N/A	#N/A	0.298669	0.100115	0.299785	0.283316	0.273538	0.295491	0.32665	0.284469	0.321982	0.289464	0.284199	0.217714	0.308002	0.296971	0.5276	0.293611	0.303107	#N/A	#N/A	#N/A	#N/A	#N/A	#N/A	#N/A	#N/A	#N/A	#N/A	#N/A	#N/A	19	ENSG00000158710	TAGLN2	protein_coding	transgelin 2 [Source:HGNC Symbol;Acc:HGNC:11554]
PPP1R21	#N/A	#N/A	#N/A	#N/A	#N/A	#N/A	#N/A	#N/A	#N/A	1.19089	0.51496	#N/A	#N/A	#N/A	#N/A	#N/A	#N/A	#N/A	#N/A	#N/A	#N/A	#N/A	#N/A	#N/A	#N/A	#N/A	#N/A	#N/A	#N/A	#N/A	#N/A	#N/A	#N/A	#N/A	1.67362	0.905981	2.2195	1.71547	1.89404	1.6883	1.64136	1.40965	1.6912	1.81131	1.96237	1.50939	1.65375	1.98919	1.63003	1.85981	1.55775	#N/A	#N/A	#N/A	#N/A	#N/A	#N/A	#N/A	#N/A	#N/A	#N/A	#N/A	#N/A	19	ENSG00000162869	PPP1R21	protein_coding	protein phosphatase 1 regulatory subunit 21 [Source:HGNC Symbol;Acc:HGNC:30595]
MYADM	#N/A	#N/A	#N/A	#N/A	#N/A	#N/A	#N/A	#N/A	#N/A	0.547999	#N/A	#N/A	#N/A	#N/A	#N/A	#N/A	#N/A	#N/A	#N/A	#N/A	#N/A	#N/A	#N/A	#N/A	#N/A	0.0375133	#N/A	#N/A	#N/A	#N/A	#N/A	#N/A	#N/A	#N/A	0.239111	0.0821646	0.238558	0.235252	0.216686	0.223533	0.248955	0.222606	0.260375	0.215998	0.224167	0.172567	0.247141	0.234797	0.137338	0.240372	0.21533	#N/A	#N/A	#N/A	#N/A	#N/A	#N/A	#N/A	#N/A	#N/A	#N/A	#N/A	#N/A	19	ENSG00000179820	MYADM	protein_coding	myeloid associated differentiation marker [Source:HGNC Symbol;Acc:HGNC:7544]
PDCD4	#N/A	#N/A	#N/A	#N/A	#N/A	#N/A	#N/A	#N/A	#N/A	1.38023	#N/A	#N/A	#N/A	#N/A	#N/A	#N/A	#N/A	#N/A	#N/A	#N/A	#N/A	#N/A	#N/A	#N/A	#N/A	#N/A	#N/A	#N/A	#N/A	#N/A	#N/A	#N/A	#N/A	#N/A	1.26246	#N/A	2.00561	1.7015	1.81918	1.91829	1.49917	#N/A	1.70311	1.57393	1.67366	1.92027	1.57017	1.66232	#N/A	1.71804	1.53118	#N/A	#N/A	0.90393	#N/A	0.683852	#N/A	0.990356	#N/A	#N/A	1.18886	#N/A	#N/A	19	ENSG00000150593	PDCD4	protein_coding	programmed cell death 4 [Source:HGNC Symbol;Acc:HGNC:8763]
VWA1	#N/A	#N/A	#N/A	#N/A	#N/A	#N/A	#N/A	#N/A	#N/A	0.308264	#N/A	#N/A	#N/A	#N/A	#N/A	#N/A	#N/A	#N/A	#N/A	#N/A	#N/A	#N/A	#N/A	#N/A	#N/A	#N/A	0.136779	#N/A	0.119602	#N/A	#N/A	#N/A	#N/A	#N/A	0.184655	#N/A	0.183758	0.206904	0.167461	0.186088	0.201224	0.149049	0.223411	0.192752	0.188048	0.121578	0.206163	0.179198	0.121359	0.198369	0.191948	#N/A	#N/A	#N/A	#N/A	#N/A	#N/A	#N/A	#N/A	#N/A	#N/A	#N/A	#N/A	19	ENSG00000179403	VWA1	protein_coding	von Willebrand factor A domain containing 1 [Source:HGNC Symbol;Acc:HGNC:30910]
#248515	#N/A	#N/A	0.0655551	#N/A	#N/A	0.0697635	0.0408594	#N/A	#N/A	0.0239302	#N/A	#N/A	#N/A	#N/A	#N/A	#N/A	#N/A	#N/A	#N/A	#N/A	#N/A	#N/A	#N/A	#N/A	#N/A	#N/A	#N/A	#N/A	#N/A	#N/A	#N/A	#N/A	#N/A	#N/A	0.0763732	#N/A	0.0601303	0.0741288	0.0484524	0.0907148	0.703665	0.0873961	0.519279	0.0967472	0.119844	0.0897705	0.156031	0.0975209	#N/A	0.0862662	0.110943	#N/A	#N/A	#N/A	#N/A	#N/A	#N/A	#N/A	#N/A	#N/A	#N/A	#N/A	#N/A	19	ENSG00000248515		lncRNA	novel transcript
ZBTB7A	#N/A	#N/A	#N/A	#N/A	#N/A	#N/A	#N/A	#N/A	#N/A	1.08798	1.06157	#N/A	#N/A	#N/A	#N/A	#N/A	#N/A	#N/A	#N/A	#N/A	#N/A	#N/A	#N/A	#N/A	#N/A	#N/A	#N/A	#N/A	#N/A	#N/A	#N/A	#N/A	#N/A	#N/A	1.7877	0.651877	2.13947	1.66567	2.01217	1.77791	1.63009	1.54593	1.46516	1.39749	1.5273	1.57152	1.40948	1.4301	1.12568	1.53091	1.78101	#N/A	#N/A	#N/A	#N/A	#N/A	#N/A	#N/A	#N/A	#N/A	#N/A	#N/A	#N/A	19	ENSG00000178951	ZBTB7A	protein_coding	zinc finger and BTB domain containing 7A [Source:HGNC Symbol;Acc:HGNC:18078]
FAM98C	#N/A	#N/A	#N/A	#N/A	#N/A	0.0559278	#N/A	#N/A	#N/A	0.13126	#N/A	#N/A	#N/A	#N/A	#N/A	#N/A	#N/A	#N/A	#N/A	#N/A	#N/A	#N/A	#N/A	#N/A	#N/A	#N/A	0.118328	0.114478	#N/A	#N/A	#N/A	#N/A	#N/A	#N/A	0.236655	#N/A	0.693085	0.43762	0.397677	0.28035	4.51542	0.244048	3.93321	0.19284	0.192409	0.173677	2.67377	0.320609	#N/A	0.58906	0.475282	#N/A	#N/A	#N/A	#N/A	#N/A	#N/A	#N/A	#N/A	#N/A	#N/A	#N/A	#N/A	19	ENSG00000130244	FAM98C	protein_coding	family with sequence similarity 98 member C [Source:HGNC Symbol;Acc:HGNC:27119]
DDAH2#213722	#N/A	#N/A	#N/A	#N/A	#N/A	#N/A	#N/A	#N/A	#N/A	0.577549	#N/A	#N/A	#N/A	#N/A	#N/A	#N/A	#N/A	#N/A	#N/A	#N/A	#N/A	#N/A	#N/A	#N/A	#N/A	#N/A	#N/A	#N/A	#N/A	#N/A	#N/A	#N/A	#N/A	#N/A	0.236605	#N/A	0.230318	0.23907	0.227385	0.240659	0.248727	0.213816	0.239906	0.22659	0.221899	0.169588	0.243186	0.23241	0.143582	0.237847	0.238975	#N/A	#N/A	#N/A	#N/A	#N/A	#N/A	#N/A	#N/A	#N/A	#N/A	0.0853934	0.0805346	19	ENSG00000213722	DDAH2	protein_coding	dimethylarginine dimethylaminohydrolase 2 [Source:HGNC Symbol;Acc:HGNC:2716]
ADAMTS6	#N/A	#N/A	#N/A	#N/A	#N/A	#N/A	0.192754	#N/A	#N/A	1.04056	#N/A	#N/A	#N/A	#N/A	#N/A	#N/A	#N/A	#N/A	#N/A	#N/A	#N/A	#N/A	#N/A	#N/A	#N/A	0.0770388	#N/A	#N/A	0.335769	#N/A	#N/A	#N/A	#N/A	#N/A	5.71996	#N/A	4.60625	5.50541	4.41463	5.29193	6.25893	4.32054	5.68748	0.362097	4.12642	0.245105	5.48304	5.16989	#N/A	4.79821	5.52658	#N/A	#N/A	#N/A	#N/A	#N/A	#N/A	#N/A	#N/A	#N/A	#N/A	#N/A	#N/A	19	ENSG00000049192	ADAMTS6	protein_coding	ADAM metallopeptidase with thrombospondin type 1 motif 6 [Source:HGNC Symbol;Acc:HGNC:222]
BTN2A1	#N/A	#N/A	#N/A	#N/A	#N/A	#N/A	#N/A	#N/A	#N/A	1.45227	0.343711	#N/A	#N/A	#N/A	#N/A	#N/A	0.306954	#N/A	#N/A	#N/A	#N/A	#N/A	#N/A	#N/A	#N/A	#N/A	#N/A	#N/A	#N/A	#N/A	#N/A	#N/A	#N/A	#N/A	1.71217	#N/A	2.14471	1.85802	2.3801	2.25254	1.81976	1.7747	1.65515	1.83524	1.95175	1.56425	1.55758	1.68825	1.05747	1.70186	1.92229	#N/A	#N/A	#N/A	#N/A	#N/A	#N/A	#N/A	#N/A	#N/A	#N/A	#N/A	#N/A	19	ENSG00000112763	BTN2A1	protein_coding	butyrophilin subfamily 2 member A1 [Source:HGNC Symbol;Acc:HGNC:1136]
LDAH	#N/A	#N/A	#N/A	#N/A	#N/A	#N/A	#N/A	#N/A	#N/A	1.20202	0.117539	#N/A	#N/A	#N/A	#N/A	#N/A	#N/A	#N/A	#N/A	#N/A	#N/A	#N/A	#N/A	#N/A	#N/A	#N/A	#N/A	#N/A	#N/A	#N/A	#N/A	#N/A	#N/A	#N/A	2.26848	0.186945	2.92413	3.07749	4.09606	2.97948	2.14162	1.30272	4.26207	3.81962	4.0826	0.464014	3.31881	2.91809	0.508742	4.42857	1.97693	#N/A	#N/A	#N/A	#N/A	#N/A	#N/A	#N/A	#N/A	#N/A	#N/A	#N/A	#N/A	19	ENSG00000118961	LDAH	protein_coding	lipid droplet associated hydrolase [Source:HGNC Symbol;Acc:HGNC:26145]
MFSD6	#N/A	#N/A	#N/A	#N/A	#N/A	#N/A	#N/A	#N/A	#N/A	1.08452	#N/A	#N/A	#N/A	#N/A	1.06861	#N/A	#N/A	#N/A	#N/A	#N/A	#N/A	#N/A	#N/A	#N/A	#N/A	#N/A	#N/A	#N/A	#N/A	#N/A	#N/A	#N/A	#N/A	#N/A	6.10261	2.84848	4.4315	5.52098	5.18912	5.00353	6.62506	5.86078	5.05841	4.88983	4.41521	4.82987	4.70451	4.9555	1.29691	3.87777	6.2336	#N/A	#N/A	#N/A	#N/A	#N/A	#N/A	#N/A	#N/A	#N/A	#N/A	#N/A	#N/A	19	ENSG00000151690	MFSD6	protein_coding	major facilitator superfamily domain containing 6 [Source:HGNC Symbol;Acc:HGNC:24711]
C1QTNF7-AS1	#N/A	#N/A	#N/A	#N/A	#N/A	#N/A	#N/A	#N/A	#N/A	0.94588	#N/A	#N/A	#N/A	#N/A	#N/A	#N/A	#N/A	#N/A	#N/A	#N/A	#N/A	#N/A	#N/A	#N/A	#N/A	0.121202	#N/A	#N/A	#N/A	#N/A	#N/A	#N/A	#N/A	0.0872787	1.79861	0.488944	1.47014	1.56257	1.13462	1.1355	1.54884	2.2113	1.40601	1.29388	0.979539	1.84974	1.63109	1.5911	#N/A	0.99581	0.738586	#N/A	#N/A	#N/A	#N/A	#N/A	#N/A	#N/A	#N/A	#N/A	#N/A	#N/A	#N/A	19	ENSG00000249252	C1QTNF7-AS1	lncRNA	C1QTNF7 antisense RNA 1 [Source:HGNC Symbol;Acc:HGNC:40683]
GRN	#N/A	#N/A	#N/A	#N/A	#N/A	#N/A	#N/A	#N/A	#N/A	1.57297	0.0969251	#N/A	#N/A	#N/A	#N/A	#N/A	#N/A	#N/A	#N/A	#N/A	#N/A	#N/A	#N/A	#N/A	#N/A	#N/A	#N/A	#N/A	#N/A	#N/A	#N/A	#N/A	#N/A	#N/A	5.62315	0.108862	0.479013	6.12788	5.79465	5.54069	6.85794	0.315904	6.49936	0.649992	0.681073	0.215858	5.91111	6.29386	#N/A	0.31952	5.94992	#N/A	#N/A	#N/A	#N/A	#N/A	#N/A	#N/A	#N/A	#N/A	#N/A	0.216624	#N/A	19	ENSG00000030582	GRN	protein_coding	granulin precursor [Source:HGNC Symbol;Acc:HGNC:4601]
STX7	#N/A	#N/A	#N/A	#N/A	#N/A	#N/A	#N/A	#N/A	#N/A	0.834514	0.983864	1.77231	#N/A	#N/A	#N/A	#N/A	#N/A	#N/A	#N/A	#N/A	#N/A	#N/A	#N/A	#N/A	#N/A	#N/A	#N/A	#N/A	#N/A	#N/A	#N/A	#N/A	#N/A	#N/A	1.16522	#N/A	1.44309	1.15816	1.60621	1.38262	1.18485	1.25321	1.17689	1.17244	1.62015	1.26149	1.10259	1.2401	1.06079	1.27843	1.28064	#N/A	#N/A	#N/A	#N/A	#N/A	#N/A	#N/A	#N/A	#N/A	#N/A	#N/A	#N/A	19	ENSG00000079950	STX7	protein_coding	syntaxin 7 [Source:HGNC Symbol;Acc:HGNC:11442]
#226797	#N/A	#N/A	#N/A	#N/A	#N/A	#N/A	#N/A	#N/A	#N/A	0.0283903	#N/A	#N/A	#N/A	#N/A	#N/A	#N/A	#N/A	#N/A	#N/A	#N/A	#N/A	#N/A	#N/A	#N/A	#N/A	#N/A	#N/A	#N/A	#N/A	#N/A	#N/A	#N/A	#N/A	#N/A	0.0939385	#N/A	0.116273	0.0867034	0.108934	0.116542	0.301959	#N/A	0.118532	0.077903	0.0954483	0.0867319	0.128346	0.0875489	0.0763207	0.121949	0.111741	0.0813414	0.0388998	#N/A	#N/A	#N/A	#N/A	#N/A	#N/A	#N/A	0.0267357	#N/A	#N/A	19	ENSG00000226797		lncRNA	novel transcript, antisense to TANC2
HLA-F-AS1#214922	#N/A	#N/A	#N/A	#N/A	#N/A	#N/A	#N/A	#N/A	#N/A	1.40152	#N/A	#N/A	#N/A	#N/A	#N/A	#N/A	#N/A	#N/A	#N/A	#N/A	#N/A	#N/A	#N/A	#N/A	#N/A	#N/A	0.356181	#N/A	#N/A	#N/A	#N/A	#N/A	#N/A	#N/A	4.62044	0.127409	5.26654	0.319715	5.77655	0.400346	7.48699	0.758623	6.10564	0.301527	0.300127	0.174305	0.495125	5.34303	0.188636	0.418685	0.478003	#N/A	#N/A	#N/A	#N/A	#N/A	#N/A	#N/A	#N/A	#N/A	#N/A	#N/A	#N/A	19	ENSG00000214922	HLA-F-AS1	lncRNA	HLA-F antisense RNA 1 [Source:HGNC Symbol;Acc:HGNC:26645]
SOAT1	#N/A	#N/A	#N/A	#N/A	#N/A	#N/A	#N/A	#N/A	#N/A	1.26835	#N/A	#N/A	#N/A	#N/A	#N/A	#N/A	#N/A	#N/A	#N/A	#N/A	#N/A	#N/A	0.690679	#N/A	#N/A	#N/A	#N/A	#N/A	#N/A	#N/A	#N/A	#N/A	#N/A	#N/A	1.49874	0.299138	1.40452	1.43444	1.36374	1.35997	1.68888	1.47818	1.28478	1.34739	1.37854	0.754523	1.15334	1.47646	0.590778	1.0349	1.7672	#N/A	#N/A	#N/A	#N/A	#N/A	#N/A	#N/A	#N/A	#N/A	#N/A	#N/A	#N/A	19	ENSG00000057252	SOAT1	protein_coding	sterol O-acyltransferase 1 [Source:HGNC Symbol;Acc:HGNC:11177]
ATXN3	#N/A	#N/A	#N/A	#N/A	#N/A	#N/A	#N/A	#N/A	#N/A	0.781407	#N/A	#N/A	#N/A	#N/A	#N/A	#N/A	#N/A	#N/A	#N/A	#N/A	#N/A	#N/A	#N/A	#N/A	#N/A	#N/A	#N/A	#N/A	#N/A	#N/A	#N/A	#N/A	#N/A	#N/A	1.0503	1.62433	1.08906	1.11092	1.05933	1.00964	1.09204	1.47976	1.06732	1.15673	1.11517	1.12391	1.07845	1.1476	1.55039	1.16916	1.19174	#N/A	#N/A	#N/A	#N/A	#N/A	#N/A	#N/A	#N/A	#N/A	#N/A	0.97951	#N/A	19	ENSG00000066427	ATXN3	protein_coding	ataxin 3 [Source:HGNC Symbol;Acc:HGNC:7106]
TPPP3	#N/A	#N/A	0.0556621	#N/A	0.0616697	#N/A	0.0392582	#N/A	#N/A	0.0329599	#N/A	#N/A	#N/A	#N/A	#N/A	#N/A	#N/A	#N/A	#N/A	#N/A	#N/A	#N/A	#N/A	#N/A	#N/A	#N/A	#N/A	#N/A	#N/A	#N/A	#N/A	#N/A	#N/A	#N/A	0.107915	#N/A	0.127628	0.129171	0.122351	0.11104	0.124582	0.0968261	0.140846	0.10161	0.116602	0.087074	0.128829	0.105209	#N/A	0.127674	0.10888	#N/A	#N/A	#N/A	#N/A	#N/A	#N/A	#N/A	#N/A	#N/A	#N/A	#N/A	#N/A	19	ENSG00000159713	TPPP3	protein_coding	tubulin polymerization promoting protein family member 3 [Source:HGNC Symbol;Acc:HGNC:24162]
DENND5A	#N/A	#N/A	#N/A	#N/A	#N/A	#N/A	#N/A	#N/A	#N/A	0.691173	#N/A	#N/A	#N/A	#N/A	#N/A	#N/A	#N/A	#N/A	#N/A	#N/A	#N/A	#N/A	#N/A	#N/A	#N/A	#N/A	#N/A	#N/A	#N/A	#N/A	#N/A	#N/A	#N/A	#N/A	1.05208	#N/A	1.02033	1.0388	1.13277	1.17844	1.03902	1.19619	1.05391	0.978928	1.10519	0.870286	1.01303	1.05084	1.05636	1.1479	0.971993	#N/A	#N/A	#N/A	#N/A	#N/A	#N/A	#N/A	#N/A	#N/A	#N/A	1.08974	2.0955	19	ENSG00000184014	DENND5A	protein_coding	DENN domain containing 5A [Source:HGNC Symbol;Acc:HGNC:19344]
BEX3	#N/A	#N/A	#N/A	#N/A	#N/A	#N/A	#N/A	#N/A	#N/A	0.0928731	0.0581324	#N/A	#N/A	#N/A	#N/A	#N/A	#N/A	#N/A	#N/A	#N/A	#N/A	#N/A	#N/A	#N/A	#N/A	#N/A	0.0738907	#N/A	#N/A	#N/A	#N/A	#N/A	#N/A	#N/A	0.168007	0.0728791	0.152861	0.170739	0.148251	0.150588	0.176127	0.156811	0.185201	0.132884	0.155516	0.118202	0.163919	0.166314	#N/A	0.157465	0.171879	#N/A	#N/A	#N/A	#N/A	#N/A	#N/A	#N/A	#N/A	#N/A	#N/A	#N/A	#N/A	19	ENSG00000166681	BEX3	protein_coding	brain expressed X-linked 3 [Source:HGNC Symbol;Acc:HGNC:13388]
CEP290	#N/A	#N/A	#N/A	#N/A	#N/A	#N/A	#N/A	#N/A	#N/A	0.898125	0.64061	#N/A	#N/A	#N/A	#N/A	#N/A	#N/A	#N/A	#N/A	#N/A	#N/A	#N/A	#N/A	#N/A	#N/A	#N/A	1.04487	#N/A	#N/A	#N/A	#N/A	#N/A	#N/A	#N/A	1.28179	0.763114	1.37933	1.23504	1.3149	1.28205	1.20998	1.07474	1.06684	1.06375	1.25917	1.61785	1.13967	1.25431	#N/A	1.06929	1.10455	#N/A	#N/A	#N/A	#N/A	#N/A	#N/A	#N/A	#N/A	#N/A	#N/A	#N/A	#N/A	19	ENSG00000198707	CEP290	protein_coding	centrosomal protein 290 [Source:HGNC Symbol;Acc:HGNC:29021]
KDELR1	#N/A	#N/A	#N/A	#N/A	#N/A	#N/A	#N/A	#N/A	#N/A	1.02254	#N/A	#N/A	#N/A	#N/A	#N/A	#N/A	#N/A	#N/A	#N/A	#N/A	#N/A	#N/A	#N/A	#N/A	#N/A	#N/A	#N/A	0.157311	#N/A	#N/A	#N/A	#N/A	#N/A	#N/A	1.86745	#N/A	2.55413	2.04648	2.97188	2.21047	2.02995	1.44061	2.37649	1.47385	2.13417	0.572057	2.2438	2.12003	0.247793	2.50945	1.55093	#N/A	#N/A	#N/A	#N/A	#N/A	#N/A	#N/A	#N/A	#N/A	#N/A	0.15944	#N/A	19	ENSG00000105438	KDELR1	protein_coding	KDEL endoplasmic reticulum protein retention receptor 1 [Source:HGNC Symbol;Acc:HGNC:6304]
PMM1	#N/A	#N/A	0.465675	#N/A	#N/A	#N/A	#N/A	#N/A	#N/A	0.133122	#N/A	#N/A	#N/A	#N/A	#N/A	#N/A	#N/A	#N/A	#N/A	#N/A	#N/A	#N/A	#N/A	#N/A	#N/A	#N/A	#N/A	0.0905797	#N/A	#N/A	#N/A	#N/A	#N/A	#N/A	1.17081	0.0692803	0.729251	1.52335	1.11734	1.58697	2.08687	0.301867	3.24663	0.359931	0.136171	0.10614	2.22859	1.98494	#N/A	0.756584	2.35935	#N/A	#N/A	#N/A	#N/A	#N/A	#N/A	#N/A	#N/A	#N/A	#N/A	#N/A	#N/A	19	ENSG00000100417	PMM1	protein_coding	phosphomannomutase 1 [Source:HGNC Symbol;Acc:HGNC:9114]
KLHL42	#N/A	#N/A	#N/A	#N/A	#N/A	#N/A	#N/A	#N/A	#N/A	1.10268	#N/A	#N/A	#N/A	#N/A	#N/A	#N/A	#N/A	#N/A	#N/A	#N/A	#N/A	#N/A	#N/A	#N/A	#N/A	0.0969332	1.01299	#N/A	#N/A	#N/A	#N/A	#N/A	#N/A	#N/A	2.13664	0.436046	2.85834	2.50711	2.36971	2.88072	2.32681	2.55063	2.00564	2.02784	1.82492	1.42239	2.01057	2.39211	#N/A	1.81824	2.20432	#N/A	#N/A	#N/A	#N/A	#N/A	#N/A	#N/A	#N/A	#N/A	#N/A	#N/A	#N/A	19	ENSG00000087448	KLHL42	protein_coding	kelch like family member 42 [Source:HGNC Symbol;Acc:HGNC:29252]
RBM15B	#N/A	#N/A	#N/A	#N/A	#N/A	#N/A	#N/A	#N/A	#N/A	0.0565414	#N/A	#N/A	#N/A	#N/A	#N/A	#N/A	#N/A	#N/A	0.0492	#N/A	#N/A	#N/A	#N/A	#N/A	#N/A	#N/A	#N/A	#N/A	#N/A	#N/A	#N/A	#N/A	#N/A	0.00948656	0.171824	#N/A	0.176693	0.263067	0.165717	0.149513	3.44405	0.116965	3.12658	0.169211	0.161034	0.134108	0.237875	0.164192	#N/A	0.166273	1.45281	#N/A	#N/A	#N/A	#N/A	#N/A	#N/A	#N/A	#N/A	#N/A	0.0365146	#N/A	#N/A	19	ENSG00000259956	RBM15B	protein_coding	RNA binding motif protein 15B [Source:HGNC Symbol;Acc:HGNC:24303]
S100A10	#N/A	#N/A	#N/A	#N/A	#N/A	#N/A	#N/A	#N/A	#N/A	0.809991	#N/A	#N/A	#N/A	#N/A	#N/A	#N/A	#N/A	#N/A	#N/A	#N/A	#N/A	#N/A	#N/A	#N/A	#N/A	#N/A	#N/A	#N/A	#N/A	#N/A	#N/A	#N/A	#N/A	#N/A	0.347967	0.19276	0.52703	0.350451	6.41447	0.342987	0.386775	0.311187	0.381131	0.495379	0.328978	0.251146	0.35176	0.345847	0.374903	0.353351	0.572609	#N/A	0.851418	#N/A	#N/A	#N/A	#N/A	#N/A	#N/A	#N/A	#N/A	#N/A	#N/A	19	ENSG00000197747	S100A10	protein_coding	S100 calcium binding protein A10 [Source:HGNC Symbol;Acc:HGNC:10487]
KIAA1109	#N/A	#N/A	#N/A	#N/A	#N/A	#N/A	#N/A	#N/A	#N/A	0.54552	1.06844	0.938596	#N/A	#N/A	#N/A	#N/A	#N/A	#N/A	#N/A	#N/A	#N/A	#N/A	#N/A	#N/A	#N/A	#N/A	#N/A	#N/A	#N/A	#N/A	#N/A	#N/A	#N/A	#N/A	0.812271	#N/A	1.15314	0.818706	1.08981	0.960217	0.790618	0.921449	0.746329	0.796751	0.798405	0.856115	0.765363	0.848244	0.802967	0.881209	0.850967	#N/A	#N/A	#N/A	#N/A	#N/A	#N/A	#N/A	#N/A	#N/A	#N/A	#N/A	#N/A	19	ENSG00000138688	KIAA1109	protein_coding	KIAA1109 [Source:HGNC Symbol;Acc:HGNC:26953]
AP3B1	#N/A	#N/A	#N/A	#N/A	#N/A	#N/A	#N/A	#N/A	#N/A	0.596802	#N/A	#N/A	#N/A	#N/A	#N/A	#N/A	#N/A	#N/A	#N/A	#N/A	#N/A	#N/A	#N/A	#N/A	#N/A	#N/A	#N/A	#N/A	#N/A	#N/A	#N/A	#N/A	#N/A	#N/A	0.863979	1.17944	0.893938	0.879072	0.894186	0.88457	0.854128	0.998508	0.823894	0.812148	0.92328	1.36815	0.866577	0.899396	0.848925	0.975081	0.898051	#N/A	#N/A	#N/A	#N/A	1.00527	#N/A	#N/A	#N/A	#N/A	#N/A	#N/A	#N/A	19	ENSG00000132842	AP3B1	protein_coding	adaptor related protein complex 3 subunit beta 1 [Source:HGNC Symbol;Acc:HGNC:566]
UHRF2	#N/A	#N/A	#N/A	#N/A	#N/A	#N/A	0.88902	#N/A	#N/A	0.737597	1.0865	#N/A	#N/A	#N/A	#N/A	#N/A	#N/A	#N/A	#N/A	#N/A	#N/A	#N/A	#N/A	#N/A	#N/A	#N/A	#N/A	#N/A	#N/A	#N/A	#N/A	#N/A	#N/A	#N/A	0.754154	#N/A	0.909085	0.75993	0.827845	0.808169	0.798055	1.08738	0.778356	0.795947	0.821817	0.773483	0.734116	0.85402	1.68159	0.77165	0.788892	#N/A	#N/A	#N/A	#N/A	#N/A	#N/A	#N/A	#N/A	#N/A	#N/A	#N/A	#N/A	19	ENSG00000147854	UHRF2	protein_coding	ubiquitin like with PHD and ring finger domains 2 [Source:HGNC Symbol;Acc:HGNC:12557]
DPY19L1	#N/A	#N/A	#N/A	#N/A	#N/A	#N/A	#N/A	#N/A	#N/A	0.861931	#N/A	#N/A	#N/A	#N/A	#N/A	#N/A	#N/A	#N/A	#N/A	#N/A	#N/A	#N/A	#N/A	#N/A	#N/A	#N/A	#N/A	#N/A	#N/A	#N/A	#N/A	#N/A	#N/A	0.039758	3.1174	#N/A	3.4116	3.38656	2.49979	3.46523	3.54168	2.24343	2.76909	2.46251	1.66114	0.452173	2.11018	3.04953	#N/A	2.49528	3.20333	#N/A	#N/A	#N/A	#N/A	#N/A	#N/A	0.218853	#N/A	#N/A	0.170187	#N/A	#N/A	19	ENSG00000173852	DPY19L1	protein_coding	dpy-19 like C-mannosyltransferase 1 [Source:HGNC Symbol;Acc:HGNC:22205]
#243415	#N/A	#N/A	#N/A	#N/A	#N/A	#N/A	#N/A	#N/A	#N/A	0.551603	#N/A	#N/A	#N/A	#N/A	#N/A	#N/A	#N/A	#N/A	#N/A	#N/A	#N/A	#N/A	#N/A	#N/A	#N/A	#N/A	0.145246	0.132077	0.146053	#N/A	#N/A	#N/A	#N/A	#N/A	2.78901	0.0947244	1.73424	2.12395	1.75375	1.50034	1.57048	0.701657	1.84736	0.380025	0.56678	#N/A	1.66748	1.38311	#N/A	2.50772	1.91318	#N/A	#N/A	#N/A	#N/A	#N/A	#N/A	#N/A	#N/A	#N/A	#N/A	#N/A	#N/A	19	ENSG00000243415		lncRNA	novel transcript, antisense to PLOD2
CARS1#110619	#N/A	#N/A	#N/A	#N/A	#N/A	#N/A	#N/A	#N/A	#N/A	0.781504	#N/A	#N/A	#N/A	#N/A	#N/A	#N/A	#N/A	#N/A	#N/A	#N/A	#N/A	#N/A	#N/A	#N/A	#N/A	0.187706	#N/A	#N/A	#N/A	#N/A	#N/A	#N/A	#N/A	#N/A	1.75627	#N/A	1.86382	1.76602	1.78914	1.65935	1.68949	1.70143	1.73904	1.97457	1.66254	1.20626	1.65233	1.49373	0.888199	1.91066	1.45823	#N/A	#N/A	#N/A	#N/A	#N/A	0.0726761	#N/A	#N/A	#N/A	#N/A	#N/A	#N/A	19	ENSG00000110619	CARS1	protein_coding	cysteinyl-tRNA synthetase 1 [Source:HGNC Symbol;Acc:HGNC:1493]
CPS1	#N/A	#N/A	0.112031	#N/A	0.0776358	#N/A	#N/A	#N/A	#N/A	0.0386894	#N/A	#N/A	#N/A	#N/A	#N/A	#N/A	#N/A	0.0452819	#N/A	#N/A	#N/A	#N/A	#N/A	#N/A	#N/A	#N/A	0.0602833	0.0870779	#N/A	#N/A	#N/A	#N/A	#N/A	#N/A	0.88226	#N/A	0.852835	0.838102	0.715886	0.695071	1.47404	#N/A	1.81807	0.0656714	0.0954467	0.0732712	1.16726	#N/A	#N/A	0.924995	1.27444	#N/A	#N/A	#N/A	#N/A	#N/A	#N/A	#N/A	#N/A	#N/A	#N/A	#N/A	#N/A	19	ENSG00000021826	CPS1	protein_coding	carbamoyl-phosphate synthase 1 [Source:HGNC Symbol;Acc:HGNC:2323]
MCM7	#N/A	#N/A	#N/A	#N/A	0.069837	#N/A	#N/A	#N/A	#N/A	0.456539	0.0800842	0.0312868	#N/A	#N/A	#N/A	#N/A	#N/A	#N/A	#N/A	#N/A	#N/A	#N/A	#N/A	#N/A	#N/A	#N/A	#N/A	#N/A	#N/A	#N/A	#N/A	#N/A	#N/A	#N/A	1.32485	#N/A	1.7249	1.56268	1.3564	0.960689	1.25418	0.544907	1.12877	0.869551	0.511241	0.110204	1.36571	1.2867	#N/A	1.0915	1.87614	#N/A	#N/A	#N/A	#N/A	#N/A	#N/A	#N/A	#N/A	#N/A	#N/A	#N/A	#N/A	19	ENSG00000166508	MCM7	protein_coding	minichromosome maintenance complex component 7 [Source:HGNC Symbol;Acc:HGNC:6950]
WNT5B	#N/A	#N/A	#N/A	#N/A	#N/A	#N/A	0.086082	#N/A	#N/A	0.687988	#N/A	#N/A	#N/A	#N/A	#N/A	#N/A	#N/A	#N/A	#N/A	#N/A	#N/A	#N/A	#N/A	#N/A	#N/A	#N/A	#N/A	#N/A	#N/A	#N/A	#N/A	#N/A	#N/A	#N/A	2.49787	0.0750103	2.31093	2.56081	2.32219	2.56737	2.93914	2.04603	2.32689	2.1552	2.42273	0.347264	1.91022	2.22422	#N/A	2.15726	2.62876	#N/A	#N/A	#N/A	#N/A	#N/A	0.0684614	#N/A	#N/A	#N/A	#N/A	#N/A	#N/A	19	ENSG00000111186	WNT5B	protein_coding	Wnt family member 5B [Source:HGNC Symbol;Acc:HGNC:16265]
PDE6B	#N/A	#N/A	#N/A	#N/A	#N/A	#N/A	#N/A	#N/A	#N/A	0.0147976	#N/A	#N/A	#N/A	0.0194478	0.0112495	0.00087552	#N/A	0.0269482	#N/A	#N/A	#N/A	#N/A	#N/A	#N/A	#N/A	#N/A	#N/A	#N/A	#N/A	#N/A	#N/A	#N/A	#N/A	#N/A	0.0890534	#N/A	#N/A	0.0877933	0.05729	0.0644504	0.110958	0.0618846	0.291906	0.0230403	0.0586794	0.0603238	0.048113	0.0538105	#N/A	0.0477801	0.0670961	#N/A	#N/A	#N/A	#N/A	#N/A	#N/A	#N/A	#N/A	#N/A	#N/A	#N/A	#N/A	19	ENSG00000133256	PDE6B	protein_coding	phosphodiesterase 6B [Source:HGNC Symbol;Acc:HGNC:8786]
CD37	#N/A	#N/A	#N/A	#N/A	#N/A	#N/A	#N/A	#N/A	#N/A	0.0695533	0.0622661	#N/A	#N/A	#N/A	0.0771127	#N/A	#N/A	#N/A	#N/A	#N/A	#N/A	#N/A	#N/A	#N/A	#N/A	#N/A	#N/A	#N/A	#N/A	#N/A	#N/A	#N/A	#N/A	#N/A	0.267776	0.0847492	0.247182	0.249685	0.216991	0.200534	0.292299	0.217353	0.329842	0.224802	0.233581	0.160591	0.272619	0.241308	#N/A	0.243338	0.268858	#N/A	#N/A	#N/A	#N/A	#N/A	#N/A	#N/A	#N/A	#N/A	#N/A	#N/A	#N/A	19	ENSG00000104894	CD37	protein_coding	CD37 molecule [Source:HGNC Symbol;Acc:HGNC:1666]
AKAP11	#N/A	#N/A	#N/A	#N/A	#N/A	#N/A	#N/A	#N/A	#N/A	#N/A	1.23558	#N/A	#N/A	#N/A	#N/A	#N/A	#N/A	#N/A	#N/A	0.530769	#N/A	#N/A	#N/A	#N/A	#N/A	#N/A	#N/A	#N/A	#N/A	#N/A	#N/A	#N/A	#N/A	#N/A	2.56299	1.99927	3.05365	2.99314	3.29034	3.24082	2.83173	2.21187	2.5612	1.91141	2.40316	2.24776	2.23497	2.46471	#N/A	2.31699	2.5855	#N/A	#N/A	#N/A	#N/A	#N/A	#N/A	#N/A	#N/A	#N/A	#N/A	#N/A	1.162	19	ENSG00000023516	AKAP11	protein_coding	A-kinase anchoring protein 11 [Source:HGNC Symbol;Acc:HGNC:369]
#287378	#N/A	#N/A	1.55348	1.41151	0.21923	0.176766	#N/A	#N/A	#N/A	#N/A	0.0996775	#N/A	0.373238	#N/A	#N/A	#N/A	#N/A	#N/A	#N/A	#N/A	#N/A	#N/A	#N/A	#N/A	#N/A	#N/A	0.381425	0.127066	0.166566	#N/A	#N/A	#N/A	#N/A	#N/A	#N/A	0.238174	#N/A	#N/A	1.03096	1.21812	0.972454	#N/A	0.957815	#N/A	#N/A	#N/A	#N/A	#N/A	#N/A	#N/A	1.07547	#N/A	#N/A	#N/A	0.136315	0.111736	0.0788832	0.181099	#N/A	#N/A	#N/A	#N/A	#N/A	19	ENSG00000287378		lncRNA	novel transcript, antisense to CMSS1
TRIM2	#N/A	#N/A	1.17248	#N/A	0.659144	0.676499	0.740415	#N/A	#N/A	#N/A	0.288167	#N/A	#N/A	#N/A	#N/A	#N/A	#N/A	#N/A	#N/A	#N/A	#N/A	#N/A	#N/A	#N/A	#N/A	0.203806	1.14637	0.696976	0.712268	#N/A	#N/A	#N/A	#N/A	#N/A	#N/A	#N/A	#N/A	0.610655	0.676982	#N/A	#N/A	0.638697	#N/A	0.712193	0.738491	#N/A	#N/A	0.761149	#N/A	0.700076	0.679802	#N/A	#N/A	#N/A	#N/A	#N/A	#N/A	#N/A	#N/A	#N/A	#N/A	0.560684	0.371567	19	ENSG00000109654	TRIM2	protein_coding	tripartite motif containing 2 [Source:HGNC Symbol;Acc:HGNC:15974]
NCAPG2	#N/A	#N/A	0.96119	#N/A	0.112838	#N/A	0.117278	#N/A	#N/A	#N/A	0.0728946	#N/A	0.347453	#N/A	#N/A	#N/A	#N/A	#N/A	#N/A	0.0762168	#N/A	#N/A	#N/A	#N/A	0.0437322	#N/A	#N/A	#N/A	#N/A	#N/A	#N/A	#N/A	#N/A	#N/A	0.900649	#N/A	#N/A	0.887162	#N/A	0.914137	0.90227	#N/A	#N/A	0.926867	#N/A	0.249965	0.853683	0.982312	#N/A	#N/A	1.16431	#N/A	#N/A	#N/A	0.0873404	#N/A	#N/A	0.0584764	#N/A	0.034615	#N/A	#N/A	#N/A	19	ENSG00000146918	NCAPG2	protein_coding	non-SMC condensin II complex subunit G2 [Source:HGNC Symbol;Acc:HGNC:21904]
FADS1	#N/A	#N/A	#N/A	0.121822	#N/A	#N/A	0.0575628	#N/A	#N/A	#N/A	0.0899963	#N/A	#N/A	#N/A	#N/A	#N/A	#N/A	#N/A	#N/A	#N/A	#N/A	#N/A	#N/A	#N/A	#N/A	#N/A	#N/A	#N/A	#N/A	#N/A	#N/A	#N/A	#N/A	#N/A	0.314234	0.094449	0.825755	0.772537	0.607445	0.892641	5.06195	0.231765	4.44255	0.227112	0.200794	0.131485	3.21933	3.15692	#N/A	2.44629	0.492693	#N/A	#N/A	#N/A	#N/A	#N/A	#N/A	#N/A	#N/A	#N/A	#N/A	#N/A	#N/A	19	ENSG00000149485	FADS1	protein_coding	fatty acid desaturase 1 [Source:HGNC Symbol;Acc:HGNC:3574]
ZNF287	#N/A	#N/A	#N/A	#N/A	#N/A	#N/A	0.0729767	#N/A	#N/A	#N/A	0.084097	#N/A	#N/A	#N/A	#N/A	#N/A	#N/A	#N/A	#N/A	#N/A	#N/A	#N/A	#N/A	#N/A	#N/A	#N/A	0.132036	0.114636	#N/A	#N/A	#N/A	#N/A	#N/A	#N/A	1.30529	#N/A	2.07747	1.32514	1.67475	1.53816	1.39646	#N/A	1.43053	1.75652	1.01414	0.101499	1.35453	1.3216	#N/A	1.62106	1.30454	#N/A	#N/A	#N/A	#N/A	0.0676078	#N/A	#N/A	#N/A	#N/A	#N/A	#N/A	#N/A	19	ENSG00000141040	ZNF287	protein_coding	zinc finger protein 287 [Source:HGNC Symbol;Acc:HGNC:13502]
FAM149A	#N/A	#N/A	0.998482	#N/A	#N/A	#N/A	#N/A	#N/A	#N/A	#N/A	0.0733574	#N/A	#N/A	#N/A	#N/A	#N/A	#N/A	#N/A	#N/A	#N/A	#N/A	#N/A	#N/A	#N/A	#N/A	#N/A	#N/A	#N/A	#N/A	#N/A	#N/A	#N/A	#N/A	#N/A	2.66976	#N/A	2.56963	2.07237	2.5901	2.46622	3.69333	0.388207	2.52219	1.21919	0.613335	0.0946639	1.68599	2.04905	#N/A	2.90787	3.28069	#N/A	#N/A	#N/A	#N/A	#N/A	#N/A	#N/A	#N/A	#N/A	#N/A	0.100063	0.0928558	19	ENSG00000109794	FAM149A	protein_coding	family with sequence similarity 149 member A [Source:HGNC Symbol;Acc:HGNC:24527]
ATP13A3	#N/A	#N/A	#N/A	#N/A	#N/A	#N/A	#N/A	#N/A	#N/A	#N/A	0.502764	#N/A	#N/A	#N/A	#N/A	0.632482	#N/A	#N/A	#N/A	#N/A	#N/A	#N/A	#N/A	#N/A	#N/A	#N/A	#N/A	#N/A	#N/A	0.215432	#N/A	#N/A	#N/A	#N/A	0.833993	#N/A	0.844946	0.759211	0.925519	0.736391	0.80224	1.00176	0.997839	0.856573	1.2368	0.766388	0.877867	0.786262	1.06566	0.927785	0.755773	#N/A	#N/A	#N/A	#N/A	#N/A	#N/A	#N/A	#N/A	#N/A	#N/A	#N/A	#N/A	19	ENSG00000133657	ATP13A3	protein_coding	ATPase 13A3 [Source:HGNC Symbol;Acc:HGNC:24113]
#230333	#N/A	#N/A	#N/A	#N/A	#N/A	#N/A	#N/A	#N/A	#N/A	#N/A	0.0587388	#N/A	#N/A	#N/A	#N/A	#N/A	#N/A	#N/A	#N/A	#N/A	#N/A	#N/A	#N/A	#N/A	#N/A	#N/A	#N/A	#N/A	#N/A	#N/A	#N/A	#N/A	#N/A	#N/A	0.230666	0.0870221	0.366414	0.218165	0.391778	0.252805	3.42345	0.182137	3.45709	0.370967	0.174121	0.165921	1.02298	0.304075	#N/A	0.34579	0.574617	#N/A	#N/A	#N/A	0.0860868	0.0562824	#N/A	#N/A	#N/A	#N/A	#N/A	#N/A	#N/A	19	ENSG00000230333		lncRNA	novel transcript, antisense to THSD7A
MEI1	#N/A	#N/A	0.156758	#N/A	0.081174	#N/A	0.0518619	#N/A	#N/A	#N/A	0.0442215	#N/A	#N/A	#N/A	#N/A	#N/A	#N/A	#N/A	#N/A	#N/A	#N/A	#N/A	#N/A	#N/A	#N/A	#N/A	#N/A	#N/A	#N/A	#N/A	#N/A	#N/A	#N/A	#N/A	0.296523	#N/A	#N/A	0.534167	0.590853	1.09714	2.03411	0.0598905	1.98502	0.134212	0.108405	0.114292	1.31437	1.60008	#N/A	0.647282	0.498041	#N/A	#N/A	#N/A	#N/A	#N/A	#N/A	#N/A	0.0407639	#N/A	#N/A	#N/A	#N/A	19	ENSG00000167077	MEI1	protein_coding	meiotic double-stranded break formation protein 1 [Source:HGNC Symbol;Acc:HGNC:28613]
IL17RA	#N/A	#N/A	#N/A	#N/A	#N/A	#N/A	#N/A	#N/A	#N/A	#N/A	0.0483503	#N/A	#N/A	#N/A	#N/A	#N/A	#N/A	#N/A	#N/A	#N/A	#N/A	#N/A	#N/A	0.015989	#N/A	#N/A	#N/A	#N/A	#N/A	#N/A	#N/A	#N/A	#N/A	#N/A	0.2402	0.0787942	0.468386	0.288265	3.20865	0.215203	4.83867	0.272185	4.38137	0.195264	0.25295	0.183142	4.25889	0.232278	0.0846137	0.755564	0.297077	#N/A	#N/A	#N/A	#N/A	#N/A	#N/A	#N/A	#N/A	#N/A	#N/A	#N/A	#N/A	19	ENSG00000177663	IL17RA	protein_coding	interleukin 17 receptor A [Source:HGNC Symbol;Acc:HGNC:5985]
KCNJ8	#N/A	#N/A	#N/A	#N/A	#N/A	#N/A	#N/A	#N/A	#N/A	#N/A	0.0566721	#N/A	#N/A	#N/A	#N/A	#N/A	#N/A	0.0524706	#N/A	#N/A	#N/A	#N/A	#N/A	#N/A	#N/A	#N/A	#N/A	#N/A	0.078039	#N/A	#N/A	#N/A	#N/A	#N/A	0.167858	0.0716057	0.162959	0.17007	0.141563	0.13652	0.181154	0.151069	0.176135	0.147138	0.154824	0.115767	0.170092	0.166232	#N/A	0.168279	0.17289	#N/A	#N/A	#N/A	#N/A	#N/A	#N/A	#N/A	#N/A	#N/A	#N/A	#N/A	#N/A	19	ENSG00000121361	KCNJ8	protein_coding	potassium inwardly rectifying channel subfamily J member 8 [Source:HGNC Symbol;Acc:HGNC:6269]
#224541	#N/A	#N/A	#N/A	#N/A	#N/A	#N/A	#N/A	#N/A	#N/A	#N/A	#N/A	0.0402795	#N/A	#N/A	#N/A	#N/A	#N/A	#N/A	#N/A	#N/A	#N/A	#N/A	#N/A	#N/A	#N/A	#N/A	#N/A	#N/A	#N/A	#N/A	#N/A	#N/A	#N/A	#N/A	0.227467	0.104698	0.493121	0.232847	0.20411	0.275847	6.90156	0.213058	6.39146	0.199242	0.186079	0.144757	0.229458	0.270433	0.149874	0.59758	3.52135	#N/A	#N/A	#N/A	#N/A	#N/A	0.0621439	#N/A	#N/A	#N/A	#N/A	#N/A	#N/A	19	ENSG00000224541		lncRNA	novel transcript
SKIV2L#204351	#N/A	#N/A	#N/A	#N/A	#N/A	#N/A	0.0495269	#N/A	#N/A	#N/A	#N/A	#N/A	0.0641807	#N/A	#N/A	#N/A	#N/A	0.0456596	#N/A	#N/A	#N/A	#N/A	#N/A	#N/A	#N/A	0.0285614	#N/A	#N/A	0.1272	#N/A	#N/A	#N/A	#N/A	#N/A	1.22608	#N/A	1.40645	1.4738	1.17572	1.18783	1.14178	0.543072	1.25253	0.868365	#N/A	0.104526	1.11187	#N/A	0.140523	#N/A	#N/A	1.12648	#N/A	#N/A	#N/A	#N/A	#N/A	0.0846872	#N/A	#N/A	#N/A	#N/A	#N/A	19	ENSG00000204351	SKIV2L	protein_coding	Ski2 like RNA helicase [Source:HGNC Symbol;Acc:HGNC:10898]
HOMER2	#N/A	#N/A	0.218201	#N/A	0.0971676	0.109243	0.0486286	#N/A	#N/A	#N/A	#N/A	#N/A	#N/A	0.442993	0.0744538	0.0460349	0.0244716	0.0422727	#N/A	#N/A	0.0378172	0.0409948	#N/A	0.0307413	0.0187315	#N/A	#N/A	#N/A	#N/A	#N/A	#N/A	#N/A	#N/A	#N/A	#N/A	#N/A	#N/A	#N/A	#N/A	#N/A	#N/A	#N/A	#N/A	#N/A	#N/A	#N/A	#N/A	#N/A	#N/A	#N/A	#N/A	0.138822	#N/A	0.0396764	0.0919772	0.0495745	#N/A	0.085856	0.0478006	#N/A	#N/A	#N/A	#N/A	19	ENSG00000103942	HOMER2	protein_coding	homer scaffold protein 2 [Source:HGNC Symbol;Acc:HGNC:17513]
SDK1	#N/A	#N/A	2.26321	0.911714	3.88032	3.24073	#N/A	#N/A	#N/A	#N/A	#N/A	#N/A	#N/A	#N/A	#N/A	#N/A	#N/A	#N/A	#N/A	#N/A	#N/A	#N/A	#N/A	#N/A	#N/A	#N/A	#N/A	#N/A	1.26537	#N/A	#N/A	#N/A	#N/A	#N/A	0.633458	#N/A	0.613348	0.950889	1.06661	1.26831	1.18379	1.41979	#N/A	#N/A	0.537342	#N/A	#N/A	0.535723	#N/A	#N/A	0.682821	1.0452	#N/A	#N/A	1.22299	#N/A	#N/A	#N/A	#N/A	#N/A	#N/A	0.771645	0.492191	19	ENSG00000146555	SDK1	protein_coding	sidekick cell adhesion molecule 1 [Source:HGNC Symbol;Acc:HGNC:19307]
ACSS2	#N/A	#N/A	2.26042	#N/A	1.36781	1.42435	#N/A	#N/A	#N/A	#N/A	#N/A	#N/A	#N/A	1.88621	1.61399	1.06925	#N/A	0.984065	#N/A	0.225542	#N/A	0.365085	#N/A	#N/A	0.201896	#N/A	#N/A	#N/A	#N/A	#N/A	#N/A	#N/A	#N/A	#N/A	#N/A	#N/A	#N/A	#N/A	#N/A	#N/A	#N/A	#N/A	#N/A	#N/A	#N/A	#N/A	#N/A	#N/A	#N/A	#N/A	#N/A	3.15081	#N/A	#N/A	0.97435	0.841818	0.0962	0.680549	0.619164	0.0943651	#N/A	1.18568	0.39315	19	ENSG00000131069	ACSS2	protein_coding	acyl-CoA synthetase short chain family member 2 [Source:HGNC Symbol;Acc:HGNC:15814]
ABLIM2	#N/A	#N/A	2.39746	#N/A	0.504402	0.226671	#N/A	#N/A	#N/A	#N/A	#N/A	#N/A	#N/A	0.477049	1.77211	0.412299	0.1624	0.113488	#N/A	0.103158	0.0695654	0.163212	#N/A	#N/A	0.0692539	#N/A	0.900699	#N/A	0.200097	#N/A	#N/A	#N/A	#N/A	#N/A	#N/A	#N/A	#N/A	#N/A	#N/A	#N/A	#N/A	#N/A	#N/A	#N/A	#N/A	#N/A	#N/A	#N/A	#N/A	#N/A	#N/A	4.88611	#N/A	#N/A	0.132738	0.119911	#N/A	0.162669	0.188625	#N/A	#N/A	#N/A	#N/A	19	ENSG00000163995	ABLIM2	protein_coding	actin binding LIM protein family member 2 [Source:HGNC Symbol;Acc:HGNC:19195]
KCND3	#N/A	#N/A	0.114519	0.0786899	0.0785416	0.124018	#N/A	#N/A	#N/A	#N/A	#N/A	#N/A	#N/A	0.435002	0.0844179	0.0795431	#N/A	#N/A	0.0407408	0.0644822	#N/A	0.0442335	#N/A	#N/A	0.0273124	#N/A	#N/A	0.0959597	#N/A	#N/A	#N/A	#N/A	#N/A	#N/A	#N/A	#N/A	#N/A	#N/A	#N/A	#N/A	#N/A	#N/A	#N/A	#N/A	#N/A	#N/A	#N/A	#N/A	#N/A	#N/A	#N/A	0.132074	0.1499	#N/A	0.0915448	0.0368044	0.0517925	0.0871336	0.0462747	#N/A	#N/A	#N/A	#N/A	19	ENSG00000171385	KCND3	protein_coding	potassium voltage-gated channel subfamily D member 3 [Source:HGNC Symbol;Acc:HGNC:6239]
VEGFA	#N/A	#N/A	0.311172	#N/A	#N/A	0.110002	0.0500967	#N/A	#N/A	#N/A	#N/A	#N/A	#N/A	0.995761	#N/A	0.249976	#N/A	0.0404099	#N/A	#N/A	0.0362813	0.0393284	#N/A	#N/A	0.0339566	#N/A	0.070814	#N/A	0.110599	#N/A	#N/A	#N/A	#N/A	#N/A	#N/A	#N/A	#N/A	#N/A	#N/A	#N/A	#N/A	#N/A	#N/A	#N/A	#N/A	#N/A	#N/A	#N/A	#N/A	#N/A	#N/A	0.126776	#N/A	0.0465348	0.0923172	#N/A	0.0528953	0.0732951	0.0371203	#N/A	#N/A	0.0743656	0.0730875	19	ENSG00000112715	VEGFA	protein_coding	vascular endothelial growth factor A [Source:HGNC Symbol;Acc:HGNC:12680]
MYOM3	#N/A	#N/A	0.0911065	#N/A	0.0746061	#N/A	#N/A	#N/A	#N/A	#N/A	#N/A	#N/A	#N/A	0.0845748	0.0504789	0.0517759	0.0288746	0.0529803	0.0381077	#N/A	0.0374016	0.0340224	#N/A	#N/A	0.0255653	#N/A	0.0715937	0.0788937	0.0971331	#N/A	0.0100161	#N/A	#N/A	#N/A	#N/A	#N/A	#N/A	#N/A	#N/A	#N/A	#N/A	#N/A	#N/A	#N/A	#N/A	#N/A	#N/A	#N/A	#N/A	#N/A	#N/A	0.109982	#N/A	#N/A	0.0743408	#N/A	#N/A	0.0712331	0.0369793	#N/A	#N/A	#N/A	#N/A	19	ENSG00000142661	MYOM3	protein_coding	myomesin 3 [Source:HGNC Symbol;Acc:HGNC:26679]
SIDT2	#N/A	#N/A	1.50954	0.575036	0.210671	0.222259	#N/A	#N/A	#N/A	#N/A	#N/A	#N/A	#N/A	#N/A	#N/A	#N/A	#N/A	#N/A	#N/A	#N/A	#N/A	#N/A	#N/A	#N/A	#N/A	0.0411604	#N/A	#N/A	#N/A	#N/A	#N/A	#N/A	#N/A	#N/A	1.14833	#N/A	1.07623	1.01189	0.901607	1.07598	1.14381	1.16683	1.02739	1.09603	1.03094	#N/A	1.11715	1.21542	#N/A	1.06918	1.39838	#N/A	#N/A	#N/A	#N/A	#N/A	#N/A	#N/A	#N/A	#N/A	#N/A	#N/A	#N/A	19	ENSG00000149577	SIDT2	protein_coding	SID1 transmembrane family member 2 [Source:HGNC Symbol;Acc:HGNC:24272]
LINC01505	#N/A	#N/A	1.50528	0.726636	#N/A	0.184868	#N/A	#N/A	#N/A	#N/A	#N/A	#N/A	#N/A	2.30812	0.793377	0.262111	0.114648	0.132739	0.0890633	0.0899885	0.0509924	#N/A	#N/A	#N/A	#N/A	#N/A	#N/A	0.234635	0.123336	#N/A	0.795922	#N/A	#N/A	#N/A	#N/A	#N/A	#N/A	#N/A	#N/A	#N/A	#N/A	#N/A	#N/A	#N/A	#N/A	#N/A	#N/A	#N/A	#N/A	#N/A	#N/A	2.9305	#N/A	#N/A	0.123002	0.108527	0.074333	0.122369	#N/A	#N/A	#N/A	#N/A	#N/A	19	ENSG00000234323	LINC01505	lncRNA	long intergenic non-protein coding RNA 1505 [Source:HGNC Symbol;Acc:HGNC:51186]
RNF212	#N/A	#N/A	0.0669578	#N/A	#N/A	0.0750975	0.0402839	#N/A	#N/A	#N/A	#N/A	#N/A	#N/A	#N/A	#N/A	#N/A	#N/A	#N/A	#N/A	#N/A	#N/A	#N/A	#N/A	#N/A	#N/A	#N/A	#N/A	#N/A	0.0726596	#N/A	#N/A	#N/A	#N/A	#N/A	0.0878621	#N/A	0.0616691	0.0986285	0.0804626	0.086473	0.222105	0.120349	0.160985	0.0783329	0.0754995	#N/A	0.117273	0.100803	#N/A	0.0806206	0.135176	#N/A	#N/A	#N/A	#N/A	#N/A	#N/A	#N/A	#N/A	#N/A	#N/A	#N/A	0.066095	19	ENSG00000178222	RNF212	protein_coding	ring finger protein 212 [Source:HGNC Symbol;Acc:HGNC:27729]
MIR133A1HG	#N/A	#N/A	2.76566	#N/A	#N/A	#N/A	#N/A	#N/A	#N/A	#N/A	#N/A	#N/A	#N/A	0.155517	0.580149	0.079184	0.113959	0.0668845	0.0576336	0.078898	0.0533484	0.0492338	#N/A	#N/A	0.0319736	#N/A	0.287414	#N/A	0.0890241	#N/A	#N/A	#N/A	#N/A	#N/A	#N/A	#N/A	#N/A	#N/A	#N/A	#N/A	#N/A	#N/A	#N/A	#N/A	#N/A	#N/A	#N/A	#N/A	#N/A	#N/A	#N/A	0.147487	#N/A	#N/A	0.111004	#N/A	0.0458975	0.0732553	0.0894372	#N/A	#N/A	#N/A	0.0950545	19	ENSG00000265142	MIR133A1HG	lncRNA	MIR133A1 host gene [Source:HGNC Symbol;Acc:HGNC:49594]
SCARA5	#N/A	#N/A	0.0894158	#N/A	#N/A	0.073069	#N/A	#N/A	#N/A	#N/A	#N/A	#N/A	#N/A	#N/A	#N/A	#N/A	#N/A	#N/A	#N/A	#N/A	#N/A	#N/A	#N/A	#N/A	#N/A	#N/A	#N/A	0.0640558	0.0707004	#N/A	#N/A	#N/A	#N/A	#N/A	0.100422	#N/A	0.0923319	0.125923	0.0729164	0.116277	0.117972	0.071699	0.115282	0.101581	0.0917001	#N/A	0.0978291	0.102408	#N/A	0.0763344	0.103166	#N/A	#N/A	#N/A	#N/A	#N/A	#N/A	#N/A	#N/A	#N/A	#N/A	0.0677849	#N/A	19	ENSG00000168079	SCARA5	protein_coding	scavenger receptor class A member 5 [Source:HGNC Symbol;Acc:HGNC:28701]
PRELP	#N/A	#N/A	0.0946007	#N/A	0.0625489	#N/A	#N/A	#N/A	#N/A	#N/A	#N/A	#N/A	#N/A	#N/A	#N/A	#N/A	#N/A	#N/A	#N/A	#N/A	#N/A	#N/A	#N/A	#N/A	#N/A	#N/A	#N/A	#N/A	#N/A	#N/A	#N/A	#N/A	#N/A	#N/A	0.129617	0.0657386	0.129399	0.128238	0.101964	0.127045	0.140491	0.119307	0.137073	0.123129	0.119	0.0883734	0.134766	0.128786	#N/A	0.129963	0.122362	#N/A	#N/A	#N/A	#N/A	#N/A	#N/A	#N/A	#N/A	#N/A	#N/A	0.0688216	#N/A	19	ENSG00000188783	PRELP	protein_coding	proline and arginine rich end leucine rich repeat protein [Source:HGNC Symbol;Acc:HGNC:9357]
FAM242C	#N/A	#N/A	0.180382	#N/A	0.100937	#N/A	#N/A	#N/A	#N/A	#N/A	#N/A	#N/A	#N/A	#N/A	0.0685567	#N/A	#N/A	#N/A	#N/A	#N/A	#N/A	#N/A	0.0449312	#N/A	#N/A	#N/A	0.13376	#N/A	#N/A	#N/A	#N/A	#N/A	#N/A	#N/A	0.164048	0.0800174	#N/A	0.182813	0.458869	0.160636	1.9187	#N/A	1.99913	#N/A	0.140003	0.123618	0.482696	#N/A	0.122608	0.173738	0.19349	0.109187	#N/A	#N/A	#N/A	#N/A	#N/A	#N/A	#N/A	#N/A	#N/A	#N/A	#N/A	19	ENSG00000250432	FAM242C	lncRNA	family with sequence similarity 242 member C [Source:HGNC Symbol;Acc:HGNC:53873]
CLBA1	#N/A	#N/A	0.664946	#N/A	#N/A	0.130482	#N/A	#N/A	#N/A	#N/A	#N/A	#N/A	#N/A	#N/A	#N/A	0.0387175	#N/A	#N/A	#N/A	#N/A	#N/A	#N/A	0.0301853	#N/A	#N/A	#N/A	#N/A	#N/A	0.0952792	#N/A	#N/A	#N/A	#N/A	#N/A	0.612383	#N/A	0.892479	1.04613	0.79546	0.825386	1.18005	0.110158	1.16488	0.276666	0.164478	#N/A	0.939611	#N/A	0.0982815	#N/A	1.34433	0.421258	#N/A	#N/A	#N/A	#N/A	#N/A	#N/A	#N/A	#N/A	#N/A	#N/A	#N/A	19	ENSG00000140104	CLBA1	protein_coding	clathrin binding box of aftiphilin containing 1 [Source:HGNC Symbol;Acc:HGNC:20126]
PRR5	#N/A	#N/A	0.38913	#N/A	0.12902	#N/A	#N/A	#N/A	#N/A	#N/A	#N/A	#N/A	#N/A	#N/A	#N/A	#N/A	#N/A	#N/A	#N/A	#N/A	#N/A	#N/A	#N/A	#N/A	#N/A	#N/A	#N/A	#N/A	#N/A	#N/A	#N/A	#N/A	#N/A	0.0113516	0.235559	0.0887211	0.263945	0.230737	0.459756	0.290998	4.6481	0.221852	3.33754	0.225681	0.216968	0.136212	0.487853	0.342363	#N/A	0.291199	0.282542	#N/A	#N/A	#N/A	#N/A	#N/A	#N/A	#N/A	#N/A	#N/A	#N/A	#N/A	#N/A	19	ENSG00000186654	PRR5	protein_coding	proline rich 5 [Source:HGNC Symbol;Acc:HGNC:31682]
GPC3	#N/A	#N/A	0.126661	#N/A	0.0995845	#N/A	#N/A	#N/A	#N/A	#N/A	#N/A	#N/A	#N/A	#N/A	#N/A	#N/A	#N/A	#N/A	#N/A	#N/A	#N/A	#N/A	#N/A	#N/A	#N/A	#N/A	#N/A	#N/A	0.103277	#N/A	#N/A	#N/A	#N/A	#N/A	0.170936	0.0464258	0.0809949	0.237606	0.088498	0.146557	0.161999	0.172201	0.25336	0.19426	0.159339	0.144819	0.163894	0.128786	#N/A	0.198956	0.207617	#N/A	#N/A	#N/A	#N/A	#N/A	#N/A	#N/A	#N/A	#N/A	#N/A	#N/A	#N/A	19	ENSG00000147257	GPC3	protein_coding	glypican 3 [Source:HGNC Symbol;Acc:HGNC:4451]
SVEP1	#N/A	#N/A	0.778303	#N/A	0.121155	0.136843	#N/A	#N/A	#N/A	#N/A	#N/A	#N/A	#N/A	#N/A	#N/A	#N/A	#N/A	#N/A	#N/A	#N/A	#N/A	#N/A	#N/A	#N/A	#N/A	#N/A	#N/A	#N/A	#N/A	#N/A	#N/A	#N/A	#N/A	#N/A	0.816684	#N/A	0.850811	0.277383	2.47815	1.5606	5.33021	0.266823	5.03349	0.364321	0.23466	0.170577	3.55661	3.60105	#N/A	0.810853	2.51667	#N/A	#N/A	#N/A	#N/A	#N/A	#N/A	#N/A	#N/A	#N/A	#N/A	0.0963135	#N/A	19	ENSG00000165124	SVEP1	protein_coding	sushi, von Willebrand factor type A, EGF and pentraxin domain containing 1 [Source:HGNC Symbol;Acc:HGNC:15985]
ZNF471	#N/A	#N/A	0.943664	#N/A	#N/A	0.627344	#N/A	#N/A	#N/A	#N/A	#N/A	#N/A	#N/A	#N/A	#N/A	#N/A	#N/A	#N/A	#N/A	#N/A	#N/A	#N/A	#N/A	#N/A	#N/A	0.0714045	0.743445	#N/A	0.221045	#N/A	#N/A	#N/A	#N/A	#N/A	#N/A	#N/A	1.21261	0.949533	0.959305	0.882535	#N/A	#N/A	0.990895	0.991711	0.906028	0.9942	0.898752	0.8573	#N/A	0.924622	#N/A	#N/A	#N/A	#N/A	#N/A	#N/A	0.072452	#N/A	#N/A	#N/A	#N/A	0.174902	0.166269	19	ENSG00000196263	ZNF471	protein_coding	zinc finger protein 471 [Source:HGNC Symbol;Acc:HGNC:23226]
NNMT	#N/A	#N/A	#N/A	0.610278	0.431475	#N/A	#N/A	#N/A	#N/A	#N/A	#N/A	#N/A	#N/A	#N/A	#N/A	#N/A	#N/A	#N/A	#N/A	#N/A	#N/A	#N/A	#N/A	#N/A	#N/A	#N/A	0.158837	0.179946	0.123351	#N/A	#N/A	#N/A	#N/A	#N/A	#N/A	#N/A	1.56879	1.07599	1.63141	1.35341	1.13412	#N/A	2.28155	1.67311	1.98029	#N/A	1.68142	1.94176	#N/A	2.606	#N/A	#N/A	#N/A	#N/A	0.118476	#N/A	#N/A	#N/A	#N/A	#N/A	#N/A	0.100264	0.0823819	19	ENSG00000166741	NNMT	protein_coding	nicotinamide N-methyltransferase [Source:HGNC Symbol;Acc:HGNC:7861]
LINC02941	#N/A	#N/A	#N/A	0.0476064	#N/A	#N/A	#N/A	#N/A	#N/A	#N/A	#N/A	#N/A	#N/A	0.0275798	0.0312833	#N/A	#N/A	0.026325	#N/A	#N/A	#N/A	#N/A	#N/A	#N/A	#N/A	#N/A	#N/A	#N/A	#N/A	#N/A	#N/A	#N/A	#N/A	#N/A	0.0875494	#N/A	0.0662385	0.0741243	0.0776469	0.0885983	0.0635493	0.0781061	0.0698082	0.0792837	0.0462742	0.0587028	0.0586292	0.0752223	#N/A	0.0693951	0.0436528	#N/A	#N/A	#N/A	#N/A	#N/A	#N/A	#N/A	#N/A	#N/A	#N/A	#N/A	#N/A	19	ENSG00000236013	LINC02941	lncRNA	long intergenic non-protein coding RNA 2941 [Source:HGNC Symbol;Acc:HGNC:55956]
P3H2-AS1	#N/A	#N/A	#N/A	0.047259	0.0414855	#N/A	#N/A	#N/A	#N/A	#N/A	#N/A	#N/A	#N/A	0.0245066	0.0165165	#N/A	#N/A	0.026355	#N/A	#N/A	#N/A	#N/A	#N/A	#N/A	#N/A	#N/A	#N/A	#N/A	#N/A	#N/A	#N/A	#N/A	#N/A	#N/A	0.0177617	#N/A	0.0591928	0.0447851	0.0389931	0.0498536	0.442612	#N/A	0.146732	0.0527217	0.0794824	#N/A	0.0670122	0.0394187	#N/A	0.0512294	0.018031	0.0602301	#N/A	#N/A	#N/A	#N/A	#N/A	#N/A	#N/A	#N/A	#N/A	#N/A	#N/A	19	ENSG00000225764	P3H2-AS1	lncRNA	P3H2 antisense RNA 1 [Source:HGNC Symbol;Acc:HGNC:40886]
DENND6B	#N/A	#N/A	#N/A	#N/A	0.0641088	#N/A	#N/A	#N/A	#N/A	#N/A	#N/A	#N/A	#N/A	#N/A	#N/A	#N/A	#N/A	#N/A	#N/A	#N/A	#N/A	#N/A	#N/A	#N/A	#N/A	0.0251077	#N/A	#N/A	#N/A	#N/A	#N/A	#N/A	#N/A	#N/A	0.0899058	0.0421	0.0905937	0.0895879	#N/A	0.09469	3.08361	0.0551081	2.14754	0.0740461	0.116216	0.0904998	0.225476	0.0819328	0.066005	0.1654	0.419061	#N/A	#N/A	#N/A	#N/A	#N/A	#N/A	#N/A	#N/A	#N/A	#N/A	0.0699782	#N/A	19	ENSG00000205593	DENND6B	protein_coding	DENN domain containing 6B [Source:HGNC Symbol;Acc:HGNC:32690]
EFHD1	#N/A	#N/A	#N/A	#N/A	0.157939	0.17428	#N/A	#N/A	#N/A	#N/A	#N/A	#N/A	#N/A	#N/A	#N/A	#N/A	#N/A	#N/A	#N/A	#N/A	#N/A	#N/A	#N/A	#N/A	#N/A	#N/A	0.403812	0.139716	0.115365	#N/A	#N/A	#N/A	#N/A	#N/A	2.29835	0.0896973	1.31555	2.27284	2.08453	2.34734	2.42311	2.19537	#N/A	1.32646	0.964687	#N/A	#N/A	1.55913	#N/A	#N/A	2.10324	#N/A	#N/A	#N/A	#N/A	#N/A	#N/A	#N/A	#N/A	#N/A	#N/A	0.111885	0.0948168	19	ENSG00000115468	EFHD1	protein_coding	EF-hand domain family member D1 [Source:HGNC Symbol;Acc:HGNC:29556]
ADRA1A	#N/A	#N/A	#N/A	#N/A	0.101018	0.114744	#N/A	#N/A	#N/A	#N/A	#N/A	#N/A	#N/A	#N/A	#N/A	#N/A	#N/A	#N/A	#N/A	#N/A	#N/A	#N/A	#N/A	#N/A	#N/A	#N/A	#N/A	0.100255	0.109996	#N/A	#N/A	#N/A	#N/A	#N/A	0.244055	#N/A	0.191411	0.208352	0.222023	0.195312	0.293237	0.21231	0.264459	0.188724	0.211681	0.144034	0.254915	0.211835	#N/A	0.233201	0.225009	#N/A	#N/A	#N/A	#N/A	#N/A	#N/A	#N/A	#N/A	#N/A	#N/A	#N/A	#N/A	19	ENSG00000120907	ADRA1A	protein_coding	adrenoceptor alpha 1A [Source:HGNC Symbol;Acc:HGNC:277]
TAGLN	#N/A	#N/A	#N/A	#N/A	0.387618	#N/A	#N/A	#N/A	#N/A	#N/A	#N/A	#N/A	#N/A	#N/A	#N/A	#N/A	#N/A	0.194392	#N/A	#N/A	#N/A	#N/A	#N/A	#N/A	#N/A	#N/A	0.285725	#N/A	#N/A	#N/A	#N/A	#N/A	#N/A	#N/A	0.258801	0.11702	3.80094	0.266308	3.4075	4.03235	6.5553	0.225866	6.02506	3.2214	0.205741	0.176348	5.26704	2.93588	#N/A	0.412473	4.91803	#N/A	#N/A	#N/A	#N/A	#N/A	#N/A	#N/A	#N/A	#N/A	#N/A	#N/A	#N/A	19	ENSG00000149591	TAGLN	protein_coding	transgelin [Source:HGNC Symbol;Acc:HGNC:11553]
MYOF	#N/A	#N/A	#N/A	#N/A	0.314349	0.262929	#N/A	#N/A	#N/A	#N/A	#N/A	#N/A	#N/A	#N/A	#N/A	#N/A	#N/A	#N/A	#N/A	#N/A	#N/A	#N/A	#N/A	#N/A	#N/A	#N/A	#N/A	#N/A	#N/A	#N/A	#N/A	#N/A	#N/A	#N/A	0.467374	0.169242	5.02084	5.66602	4.1551	4.47843	6.67147	4.89051	5.24667	5.37684	5.49525	0.384839	4.79907	4.99762	#N/A	4.67169	4.59825	#N/A	#N/A	#N/A	#N/A	#N/A	#N/A	#N/A	#N/A	#N/A	#N/A	0.177067	#N/A	19	ENSG00000138119	MYOF	protein_coding	myoferlin [Source:HGNC Symbol;Acc:HGNC:3656]
RIPOR3	#N/A	#N/A	#N/A	#N/A	0.102261	#N/A	#N/A	#N/A	#N/A	#N/A	#N/A	#N/A	#N/A	#N/A	#N/A	#N/A	#N/A	#N/A	#N/A	#N/A	#N/A	#N/A	#N/A	#N/A	#N/A	0.0359106	0.145535	#N/A	0.127597	#N/A	#N/A	#N/A	#N/A	#N/A	1.11931	#N/A	1.29891	0.87013	1.47092	1.13747	0.918983	#N/A	2.00533	1.02736	1.50044	0.305056	1.46594	1.2824	#N/A	1.82449	#N/A	#N/A	#N/A	#N/A	#N/A	#N/A	#N/A	#N/A	#N/A	#N/A	#N/A	0.098975	0.0865578	19	ENSG00000042062	RIPOR3	protein_coding	RIPOR family member 3 [Source:HGNC Symbol;Acc:HGNC:16168]
PLAC8	#N/A	#N/A	#N/A	#N/A	0.0628554	0.0745558	#N/A	#N/A	#N/A	#N/A	#N/A	#N/A	#N/A	0.0571951	0.0448817	#N/A	#N/A	0.0380234	#N/A	#N/A	#N/A	#N/A	#N/A	#N/A	#N/A	#N/A	#N/A	#N/A	#N/A	#N/A	#N/A	#N/A	#N/A	#N/A	0.0445749	0.0822345	0.0857207	0.074253	#N/A	#N/A	1.51086	#N/A	0.911667	0.0671983	0.0469452	0.0890401	0.242553	0.0941267	#N/A	#N/A	0.0568343	#N/A	#N/A	#N/A	0.0550973	#N/A	#N/A	0.0389848	#N/A	#N/A	#N/A	#N/A	#N/A	19	ENSG00000145287	PLAC8	protein_coding	placenta associated 8 [Source:HGNC Symbol;Acc:HGNC:19254]
#284977	#N/A	#N/A	#N/A	#N/A	0.071363	#N/A	0.0571139	#N/A	#N/A	#N/A	#N/A	#N/A	#N/A	#N/A	#N/A	#N/A	#N/A	#N/A	#N/A	#N/A	#N/A	#N/A	#N/A	#N/A	#N/A	#N/A	#N/A	#N/A	#N/A	#N/A	#N/A	#N/A	#N/A	#N/A	0.228093	#N/A	0.208847	0.239721	0.212376	0.220254	3.95396	0.146801	0.259824	0.237602	0.197522	0.111806	0.230723	0.219754	#N/A	0.240792	0.195212	#N/A	#N/A	0.0627918	#N/A	#N/A	#N/A	#N/A	#N/A	#N/A	#N/A	0.111998	#N/A	19	ENSG00000284977		lncRNA	novel transcript
#245768	#N/A	#N/A	#N/A	#N/A	#N/A	0.0594892	#N/A	#N/A	#N/A	#N/A	#N/A	#N/A	#N/A	0.0507876	0.0452927	0.0217066	0.0223411	0.04077	0.0304758	#N/A	0.0275096	#N/A	#N/A	0.0231713	0.0187391	#N/A	0.0854838	0.0666551	#N/A	#N/A	#N/A	#N/A	#N/A	#N/A	#N/A	#N/A	#N/A	#N/A	#N/A	#N/A	#N/A	#N/A	#N/A	#N/A	#N/A	#N/A	#N/A	#N/A	#N/A	#N/A	#N/A	0.0802506	#N/A	0.0334146	0.0560806	0.0294498	#N/A	0.0534866	#N/A	#N/A	#N/A	0.0706319	0.0666753	19	ENSG00000245768		lncRNA	novel transcript
#285090	#N/A	#N/A	#N/A	#N/A	#N/A	0.0733583	#N/A	#N/A	#N/A	#N/A	#N/A	#N/A	#N/A	#N/A	#N/A	#N/A	#N/A	#N/A	#N/A	#N/A	#N/A	#N/A	#N/A	#N/A	#N/A	0.0169329	#N/A	#N/A	0.0701719	#N/A	#N/A	#N/A	#N/A	#N/A	0.126347	#N/A	0.065575	0.115222	0.117905	0.100736	0.122039	0.118348	0.0962597	0.119954	0.113636	0.0868978	0.0963365	0.114154	0.0766519	0.0973534	0.126834	#N/A	#N/A	#N/A	#N/A	#N/A	#N/A	#N/A	#N/A	#N/A	#N/A	#N/A	#N/A	19	ENSG00000285090		lncRNA	COL1A2 antisense RNA 1
CAMK1D	#N/A	#N/A	#N/A	#N/A	#N/A	0.958219	#N/A	#N/A	#N/A	#N/A	#N/A	#N/A	#N/A	#N/A	#N/A	#N/A	#N/A	#N/A	#N/A	#N/A	#N/A	#N/A	#N/A	#N/A	#N/A	#N/A	#N/A	#N/A	#N/A	#N/A	1.10771	#N/A	#N/A	1.74952	5.28452	5.21095	4.5554	6.29792	4.50831	5.21224	6.46225	4.047	5.64963	4.72545	5.64061	4.17213	4.96979	5.55832	#N/A	4.50432	5.9427	#N/A	#N/A	#N/A	#N/A	#N/A	#N/A	#N/A	#N/A	#N/A	#N/A	#N/A	#N/A	19	ENSG00000183049	CAMK1D	protein_coding	calcium/calmodulin dependent protein kinase ID [Source:HGNC Symbol;Acc:HGNC:19341]
#285876	#N/A	#N/A	#N/A	#N/A	#N/A	0.0512565	#N/A	#N/A	#N/A	#N/A	#N/A	#N/A	#N/A	#N/A	#N/A	#N/A	#N/A	0.0253213	#N/A	#N/A	#N/A	#N/A	#N/A	#N/A	#N/A	#N/A	#N/A	#N/A	0.0491487	#N/A	#N/A	#N/A	#N/A	0.0040414	0.0555505	#N/A	0.0461298	0.0535939	0.0507747	0.0536685	0.100373	0.0845666	0.0774263	0.0453523	0.0834079	0.0615917	0.0846847	0.0720307	#N/A	0.0779743	0.0369256	#N/A	#N/A	#N/A	#N/A	#N/A	#N/A	#N/A	#N/A	#N/A	#N/A	#N/A	#N/A	19	ENSG00000285876		lncRNA	novel transcript
TEX2	#N/A	#N/A	#N/A	#N/A	#N/A	0.670055	#N/A	#N/A	#N/A	#N/A	#N/A	#N/A	#N/A	4.01121	2.54583	3.13201	1.27023	4.22125	0.292388	0.232569	0.252837	0.382731	#N/A	0.196285	0.239805	#N/A	#N/A	#N/A	0.733468	#N/A	#N/A	#N/A	#N/A	#N/A	#N/A	#N/A	#N/A	#N/A	#N/A	#N/A	#N/A	#N/A	#N/A	#N/A	#N/A	#N/A	#N/A	#N/A	#N/A	#N/A	#N/A	3.21345	#N/A	0.837139	0.603625	0.962416	#N/A	0.497435	0.696243	#N/A	#N/A	#N/A	#N/A	19	ENSG00000136478	TEX2	protein_coding	testis expressed 2 [Source:HGNC Symbol;Acc:HGNC:30884]
ECRG4	#N/A	#N/A	#N/A	#N/A	#N/A	#N/A	0.0491678	#N/A	#N/A	#N/A	#N/A	#N/A	#N/A	#N/A	#N/A	#N/A	#N/A	#N/A	#N/A	#N/A	0.036488	#N/A	#N/A	#N/A	#N/A	#N/A	0.0636782	#N/A	0.0952594	#N/A	#N/A	#N/A	#N/A	#N/A	0.165927	#N/A	0.161368	0.170624	0.146156	0.165003	0.176295	0.155674	0.184546	0.148376	0.132299	0.117138	0.173669	0.151103	#N/A	0.163008	0.153565	#N/A	#N/A	#N/A	#N/A	#N/A	#N/A	#N/A	#N/A	#N/A	#N/A	#N/A	#N/A	19	ENSG00000119147	ECRG4	protein_coding	ECRG4 augurin precursor [Source:HGNC Symbol;Acc:HGNC:24642]
CPAMD8	#N/A	#N/A	#N/A	#N/A	#N/A	#N/A	#N/A	#N/A	#N/A	#N/A	#N/A	#N/A	#N/A	0.0304646	0.020072	#N/A	#N/A	#N/A	0.0192721	#N/A	0.0194577	0.0192671	#N/A	#N/A	#N/A	#N/A	#N/A	#N/A	#N/A	#N/A	#N/A	#N/A	#N/A	#N/A	0.088892	#N/A	#N/A	0.0696321	0.524491	0.0840094	0.629047	0.0808534	0.344497	0.025591	0.0857077	0.0649268	0.0505393	0.0703119	#N/A	0.177289	0.0727334	#N/A	#N/A	#N/A	#N/A	#N/A	#N/A	#N/A	#N/A	#N/A	#N/A	#N/A	#N/A	19	ENSG00000160111	CPAMD8	protein_coding	C3 and PZP like alpha-2-macroglobulin domain containing 8 [Source:HGNC Symbol;Acc:HGNC:23228]
#260832	#N/A	#N/A	#N/A	#N/A	#N/A	#N/A	#N/A	#N/A	#N/A	#N/A	#N/A	#N/A	#N/A	0.261689	0.119851	0.0847427	0.0286917	0.0782051	0.0645222	0.0810152	0.046215	0.0606822	#N/A	0.0407414	#N/A	#N/A	0.131873	0.138789	0.149984	#N/A	#N/A	#N/A	#N/A	#N/A	#N/A	#N/A	#N/A	#N/A	#N/A	#N/A	#N/A	#N/A	#N/A	#N/A	#N/A	#N/A	#N/A	#N/A	#N/A	#N/A	#N/A	3.7662	0.368287	#N/A	0.111175	0.0689763	#N/A	0.113944	#N/A	#N/A	#N/A	0.0957536	#N/A	19	ENSG00000260832		lncRNA	novel transcript, antisense to CDH13
CHKA	#N/A	#N/A	#N/A	#N/A	#N/A	#N/A	#N/A	#N/A	#N/A	#N/A	#N/A	#N/A	#N/A	2.50514	1.48298	2.33302	#N/A	1.50908	0.32133	0.123135	0.309285	0.322433	#N/A	0.136495	0.218915	#N/A	#N/A	#N/A	#N/A	#N/A	#N/A	#N/A	#N/A	#N/A	#N/A	#N/A	#N/A	#N/A	#N/A	#N/A	#N/A	#N/A	#N/A	#N/A	#N/A	#N/A	#N/A	#N/A	#N/A	#N/A	#N/A	2.28589	0.899057	0.468035	0.277762	0.28071	#N/A	0.597356	0.28956	#N/A	#N/A	0.412208	0.396037	19	ENSG00000110721	CHKA	protein_coding	choline kinase alpha [Source:HGNC Symbol;Acc:HGNC:1937]
MSRA#175806	#N/A	#N/A	#N/A	#N/A	#N/A	#N/A	#N/A	#N/A	#N/A	#N/A	#N/A	#N/A	#N/A	1.17875	0.739665	0.917501	#N/A	1.12336	1.09399	#N/A	#N/A	1.20526	#N/A	#N/A	#N/A	#N/A	#N/A	#N/A	#N/A	#N/A	1.14972	#N/A	0.748116	#N/A	0.861027	#N/A	#N/A	0.770622	1.00655	0.80189	0.729652	#N/A	1.02379	1.00217	1.08024	#N/A	0.905371	0.792506	#N/A	1.2212	#N/A	#N/A	#N/A	#N/A	#N/A	#N/A	#N/A	#N/A	#N/A	#N/A	#N/A	#N/A	#N/A	19	ENSG00000175806	MSRA	protein_coding	methionine sulfoxide reductase A [Source:HGNC Symbol;Acc:HGNC:7377]
GJA4	#N/A	#N/A	#N/A	#N/A	#N/A	#N/A	#N/A	#N/A	#N/A	#N/A	#N/A	#N/A	#N/A	0.0664738	#N/A	#N/A	#N/A	#N/A	0.0378311	#N/A	#N/A	0.0408792	#N/A	#N/A	#N/A	#N/A	#N/A	0.0796041	#N/A	#N/A	#N/A	#N/A	#N/A	#N/A	0.150818	#N/A	0.167029	0.170298	0.168903	0.167934	0.182893	0.155502	0.18474	0.158275	0.154148	0.116347	0.173683	0.165738	#N/A	0.167978	0.17198	#N/A	#N/A	#N/A	#N/A	#N/A	#N/A	#N/A	#N/A	#N/A	#N/A	#N/A	#N/A	19	ENSG00000187513	GJA4	protein_coding	gap junction protein alpha 4 [Source:HGNC Symbol;Acc:HGNC:4278]
VPS37B	#N/A	#N/A	#N/A	#N/A	#N/A	#N/A	#N/A	#N/A	#N/A	#N/A	#N/A	#N/A	#N/A	1.00102	0.566472	0.937253	#N/A	#N/A	#N/A	#N/A	#N/A	0.0969734	#N/A	0.0671331	#N/A	#N/A	#N/A	#N/A	#N/A	#N/A	#N/A	#N/A	#N/A	#N/A	0.783214	#N/A	0.91897	0.843647	1.12191	0.898726	0.873146	0.822061	0.958832	0.833475	0.945814	#N/A	0.745283	0.777133	#N/A	0.781829	1.15145	#N/A	#N/A	#N/A	#N/A	#N/A	#N/A	#N/A	#N/A	#N/A	#N/A	#N/A	#N/A	19	ENSG00000139722	VPS37B	protein_coding	VPS37B subunit of ESCRT-I [Source:HGNC Symbol;Acc:HGNC:25754]
VRK1	#N/A	#N/A	#N/A	#N/A	#N/A	#N/A	#N/A	#N/A	#N/A	#N/A	#N/A	#N/A	#N/A	#N/A	#N/A	#N/A	#N/A	#N/A	#N/A	#N/A	#N/A	0.0904331	#N/A	0.0422241	#N/A	#N/A	#N/A	#N/A	#N/A	#N/A	#N/A	#N/A	#N/A	#N/A	1.48657	0.131943	1.57741	1.40686	1.40144	1.57536	1.37541	1.22112	1.3921	1.44662	1.2099	0.576457	1.36553	1.52049	#N/A	1.34148	1.39612	#N/A	#N/A	#N/A	#N/A	0.109576	#N/A	#N/A	#N/A	#N/A	#N/A	#N/A	#N/A	19	ENSG00000100749	VRK1	protein_coding	VRK serine/threonine kinase 1 [Source:HGNC Symbol;Acc:HGNC:12718]
ELOVL5	#N/A	#N/A	#N/A	#N/A	#N/A	#N/A	#N/A	#N/A	#N/A	#N/A	#N/A	#N/A	#N/A	0.685413	#N/A	#N/A	#N/A	1.08739	#N/A	#N/A	#N/A	#N/A	1.10994	#N/A	#N/A	#N/A	#N/A	#N/A	#N/A	#N/A	#N/A	#N/A	#N/A	#N/A	0.459449	#N/A	7.85582	0.316961	5.93566	6.35495	11.422	0.861575	8.41899	0.573502	0.3119	0.435251	6.98549	9.40507	0.932702	6.53475	7.2876	#N/A	#N/A	#N/A	#N/A	#N/A	#N/A	#N/A	#N/A	#N/A	#N/A	#N/A	#N/A	19	ENSG00000012660	ELOVL5	protein_coding	ELOVL fatty acid elongase 5 [Source:HGNC Symbol;Acc:HGNC:21308]
RMST	#N/A	#N/A	#N/A	#N/A	#N/A	#N/A	#N/A	#N/A	#N/A	#N/A	#N/A	#N/A	#N/A	0.0070898	#N/A	0.0155732	#N/A	0.0140646	0.00993476	#N/A	#N/A	#N/A	0.00967513	#N/A	#N/A	#N/A	0.00673296	#N/A	#N/A	#N/A	#N/A	#N/A	0.000997709	#N/A	0.0331302	#N/A	0.00705208	0.0257058	#N/A	#N/A	0.0232034	0.0448131	0.0188546	0.0437079	#N/A	0.0282155	0.0143649	0.0219878	#N/A	0.0221072	0.0466544	#N/A	#N/A	#N/A	#N/A	#N/A	#N/A	#N/A	#N/A	#N/A	#N/A	#N/A	#N/A	19	ENSG00000255794	RMST	lncRNA	rhabdomyosarcoma 2 associated transcript [Source:HGNC Symbol;Acc:HGNC:29893]
NASP	#N/A	#N/A	#N/A	#N/A	#N/A	#N/A	#N/A	#N/A	#N/A	#N/A	#N/A	#N/A	#N/A	0.835426	0.70404	#N/A	#N/A	0.792479	0.906626	#N/A	1.06524	#N/A	0.682014	0.876166	#N/A	#N/A	0.809475	#N/A	1.03376	#N/A	#N/A	#N/A	#N/A	#N/A	#N/A	#N/A	0.713362	#N/A	#N/A	#N/A	#N/A	0.63212	#N/A	0.641385	0.619127	#N/A	#N/A	0.698556	0.815095	#N/A	0.646626	0.687541	#N/A	#N/A	0.794091	#N/A	#N/A	#N/A	#N/A	#N/A	#N/A	1.55632	#N/A	19	ENSG00000132780	NASP	protein_coding	nuclear autoantigenic sperm protein [Source:HGNC Symbol;Acc:HGNC:7644]
FOXO3B	#N/A	#N/A	#N/A	#N/A	#N/A	#N/A	#N/A	#N/A	#N/A	#N/A	#N/A	#N/A	#N/A	#N/A	#N/A	0.0547586	#N/A	#N/A	#N/A	#N/A	#N/A	#N/A	0.0447503	#N/A	#N/A	#N/A	#N/A	#N/A	0.135688	#N/A	#N/A	#N/A	#N/A	#N/A	0.715826	0.0656144	0.764204	0.468902	0.74226	0.850068	1.90004	#N/A	1.63003	0.302532	0.145562	0.128056	1.21803	0.885509	0.14491	1.14887	0.987473	#N/A	#N/A	#N/A	#N/A	#N/A	#N/A	#N/A	#N/A	#N/A	#N/A	#N/A	#N/A	19	ENSG00000240445	FOXO3B	protein_coding	forkhead box O3B [Source:HGNC Symbol;Acc:HGNC:3822]
MYO15B	#N/A	#N/A	#N/A	#N/A	#N/A	#N/A	#N/A	#N/A	#N/A	#N/A	#N/A	#N/A	#N/A	#N/A	#N/A	#N/A	#N/A	#N/A	#N/A	#N/A	#N/A	#N/A	0.76304	#N/A	#N/A	#N/A	#N/A	#N/A	#N/A	#N/A	#N/A	#N/A	#N/A	#N/A	2.27235	2.05732	2.52158	2.44368	2.83497	2.78551	2.56647	2.05981	2.62004	1.68256	2.73423	1.82515	2.16127	2.6214	2.20639	2.38623	2.78201	#N/A	#N/A	#N/A	#N/A	#N/A	#N/A	#N/A	#N/A	#N/A	#N/A	0.51261	#N/A	19	ENSG00000266714	MYO15B	protein_coding	myosin XVB [Source:HGNC Symbol;Acc:HGNC:14083]
CTNNB1	#N/A	#N/A	#N/A	#N/A	#N/A	#N/A	#N/A	#N/A	#N/A	#N/A	#N/A	#N/A	#N/A	#N/A	#N/A	#N/A	#N/A	#N/A	#N/A	#N/A	#N/A	#N/A	0.577108	#N/A	#N/A	#N/A	#N/A	#N/A	#N/A	#N/A	#N/A	#N/A	#N/A	0.840312	1.14904	#N/A	1.83167	1.27587	1.65188	1.41957	1.18788	1.23984	1.2157	1.23939	1.34413	1.28946	1.24931	1.37177	0.931323	1.20205	1.12618	#N/A	#N/A	#N/A	#N/A	#N/A	#N/A	0.836418	#N/A	#N/A	#N/A	#N/A	#N/A	19	ENSG00000168036	CTNNB1	protein_coding	catenin beta 1 [Source:HGNC Symbol;Acc:HGNC:2514]
LRRC8C	#N/A	#N/A	#N/A	#N/A	#N/A	#N/A	#N/A	#N/A	#N/A	#N/A	#N/A	#N/A	#N/A	#N/A	#N/A	#N/A	#N/A	#N/A	#N/A	#N/A	#N/A	#N/A	#N/A	0.0819016	#N/A	#N/A	#N/A	#N/A	#N/A	#N/A	1.31211	#N/A	#N/A	#N/A	7.60568	0.212818	5.11718	7.17015	4.95658	6.74152	8.20446	0.454728	6.69044	5.91783	0.314728	0.28447	6.39661	6.63515	0.935721	5.19002	6.08164	#N/A	#N/A	#N/A	#N/A	#N/A	#N/A	#N/A	#N/A	#N/A	#N/A	#N/A	#N/A	19	ENSG00000171488	LRRC8C	protein_coding	leucine rich repeat containing 8 VRAC subunit C [Source:HGNC Symbol;Acc:HGNC:25075]
IQGAP2	#N/A	#N/A	#N/A	#N/A	#N/A	#N/A	#N/A	#N/A	#N/A	#N/A	#N/A	#N/A	#N/A	0.0415164	0.0220029	#N/A	#N/A	#N/A	0.0403073	#N/A	0.0361259	#N/A	#N/A	#N/A	#N/A	#N/A	#N/A	#N/A	#N/A	#N/A	#N/A	#N/A	#N/A	#N/A	0.119175	#N/A	0.170602	0.142201	0.48894	0.197803	0.15761	0.142056	0.777052	0.0918503	0.135628	0.115611	0.521736	0.506687	#N/A	0.412641	0.146626	#N/A	#N/A	#N/A	#N/A	#N/A	#N/A	#N/A	#N/A	#N/A	#N/A	#N/A	#N/A	19	ENSG00000145703	IQGAP2	protein_coding	IQ motif containing GTPase activating protein 2 [Source:HGNC Symbol;Acc:HGNC:6111]
NLRC5	#N/A	#N/A	#N/A	#N/A	#N/A	#N/A	#N/A	#N/A	#N/A	#N/A	#N/A	#N/A	#N/A	1.77856	#N/A	#N/A	#N/A	0.100002	0.0443169	#N/A	#N/A	#N/A	#N/A	#N/A	#N/A	#N/A	#N/A	#N/A	#N/A	#N/A	#N/A	#N/A	#N/A	#N/A	0.222713	0.0844817	3.5492	6.25253	3.00539	3.91861	7.18875	0.234909	4.91745	3.66659	0.314248	0.170434	4.14624	5.06116	#N/A	3.61142	5.11465	#N/A	#N/A	#N/A	#N/A	#N/A	#N/A	#N/A	#N/A	#N/A	#N/A	#N/A	#N/A	19	ENSG00000140853	NLRC5	protein_coding	NLR family CARD domain containing 5 [Source:HGNC Symbol;Acc:HGNC:29933]
PLVAP	#N/A	#N/A	#N/A	#N/A	#N/A	#N/A	#N/A	#N/A	#N/A	#N/A	#N/A	#N/A	#N/A	0.0659747	0.0301573	0.0395965	#N/A	0.0390056	#N/A	#N/A	#N/A	#N/A	#N/A	#N/A	#N/A	#N/A	#N/A	#N/A	#N/A	#N/A	0.00404838	#N/A	#N/A	#N/A	0.0731215	#N/A	0.0541657	0.0613309	0.0696861	0.0727392	0.141735	#N/A	0.648886	0.0747378	0.0718565	0.0673189	0.137509	0.0534803	#N/A	0.0999025	0.0501324	#N/A	#N/A	#N/A	#N/A	#N/A	#N/A	#N/A	#N/A	#N/A	#N/A	#N/A	#N/A	19	ENSG00000130300	PLVAP	protein_coding	plasmalemma vesicle associated protein [Source:HGNC Symbol;Acc:HGNC:13635]
MECOM-AS1	#N/A	#N/A	#N/A	#N/A	#N/A	#N/A	#N/A	#N/A	#N/A	#N/A	#N/A	#N/A	#N/A	0.0627222	#N/A	#N/A	#N/A	0.0363834	#N/A	#N/A	#N/A	#N/A	#N/A	#N/A	#N/A	#N/A	#N/A	0.0631158	#N/A	#N/A	0.00462404	#N/A	#N/A	#N/A	0.125741	#N/A	0.107806	0.127695	0.114305	0.10006	0.1075	0.11605	0.191198	0.119494	0.115601	0.0859211	0.112439	0.122267	#N/A	0.116242	0.121091	#N/A	#N/A	#N/A	#N/A	#N/A	#N/A	#N/A	#N/A	#N/A	#N/A	#N/A	#N/A	19	ENSG00000241479	MECOM-AS1	lncRNA	MECOM antisense RNA 1 [Source:HGNC Symbol;Acc:HGNC:40368]
GATA2	#N/A	#N/A	#N/A	#N/A	#N/A	#N/A	#N/A	#N/A	#N/A	#N/A	#N/A	#N/A	#N/A	0.0655335	0.0291863	#N/A	#N/A	0.0360875	#N/A	#N/A	#N/A	#N/A	#N/A	#N/A	#N/A	#N/A	0.08057	#N/A	#N/A	#N/A	#N/A	#N/A	#N/A	#N/A	0.125263	#N/A	0.108568	0.102183	0.0794461	0.108497	0.13102	0.112236	0.127229	0.114506	0.0915471	0.0857764	0.114073	0.11403	#N/A	0.102831	0.123307	#N/A	#N/A	#N/A	#N/A	#N/A	#N/A	#N/A	#N/A	#N/A	#N/A	#N/A	#N/A	19	ENSG00000179348	GATA2	protein_coding	GATA binding protein 2 [Source:HGNC Symbol;Acc:HGNC:4171]
TNFRSF25	#N/A	#N/A	#N/A	#N/A	#N/A	#N/A	#N/A	#N/A	#N/A	#N/A	#N/A	#N/A	#N/A	0.0939465	0.0821585	#N/A	#N/A	#N/A	0.0460336	#N/A	#N/A	#N/A	#N/A	#N/A	#N/A	#N/A	#N/A	#N/A	#N/A	#N/A	#N/A	#N/A	#N/A	#N/A	0.229366	0.081139	0.223754	0.26572	0.4517	0.196002	0.503163	0.200248	4.497	0.237185	0.230273	0.161485	0.256222	0.205118	#N/A	0.282616	0.226162	#N/A	#N/A	#N/A	#N/A	#N/A	#N/A	#N/A	#N/A	#N/A	#N/A	#N/A	#N/A	19	ENSG00000215788	TNFRSF25	protein_coding	TNF receptor superfamily member 25 [Source:HGNC Symbol;Acc:HGNC:11910]
PLCG2	#N/A	#N/A	#N/A	#N/A	#N/A	#N/A	#N/A	#N/A	#N/A	#N/A	#N/A	#N/A	#N/A	0.0499362	0.0292063	0.0181572	#N/A	0.0399798	#N/A	#N/A	#N/A	#N/A	#N/A	#N/A	#N/A	#N/A	#N/A	#N/A	#N/A	#N/A	0.00416334	#N/A	#N/A	#N/A	0.110677	#N/A	0.0592091	0.110013	0.0834653	0.063824	0.3571	0.0964635	0.606016	0.0810558	0.06575	#N/A	0.2788	0.0967491	#N/A	0.0523387	0.0842022	#N/A	#N/A	#N/A	#N/A	#N/A	#N/A	#N/A	#N/A	#N/A	#N/A	#N/A	#N/A	19	ENSG00000197943	PLCG2	protein_coding	phospholipase C gamma 2 [Source:HGNC Symbol;Acc:HGNC:9066]
EVA1A	#N/A	#N/A	#N/A	#N/A	#N/A	#N/A	#N/A	#N/A	#N/A	#N/A	#N/A	#N/A	#N/A	0.0826819	0.0638623	0.0516057	#N/A	#N/A	#N/A	#N/A	#N/A	#N/A	#N/A	#N/A	#N/A	#N/A	0.111718	#N/A	#N/A	#N/A	#N/A	#N/A	#N/A	#N/A	0.174112	#N/A	0.136836	0.210991	0.24139	0.193301	0.212927	0.159697	0.2209	0.155739	0.212764	0.144967	0.203829	0.20635	#N/A	0.189374	0.182054	#N/A	#N/A	#N/A	#N/A	#N/A	#N/A	#N/A	#N/A	#N/A	#N/A	#N/A	#N/A	19	ENSG00000115363	EVA1A	protein_coding	eva-1 homolog A, regulator of programmed cell death [Source:HGNC Symbol;Acc:HGNC:25816]
ADD2	#N/A	#N/A	#N/A	#N/A	#N/A	#N/A	#N/A	#N/A	#N/A	#N/A	#N/A	#N/A	#N/A	0.0241984	0.0278983	0.0261909	0.0153756	0.0267836	#N/A	#N/A	#N/A	#N/A	#N/A	#N/A	#N/A	#N/A	#N/A	#N/A	#N/A	#N/A	0.00273107	#N/A	#N/A	#N/A	0.060585	#N/A	#N/A	0.0845185	0.00781545	#N/A	0.10877	0.0312999	0.101125	0.0800937	0.0541154	#N/A	0.0618627	0.0597436	#N/A	0.0573848	0.0685681	0.0296722	#N/A	#N/A	#N/A	#N/A	#N/A	#N/A	#N/A	#N/A	#N/A	#N/A	#N/A	19	ENSG00000075340	ADD2	protein_coding	adducin 2 [Source:HGNC Symbol;Acc:HGNC:244]
PLPPR1#148123	#N/A	#N/A	#N/A	#N/A	#N/A	#N/A	#N/A	#N/A	#N/A	#N/A	#N/A	#N/A	#N/A	0.0962917	0.0623367	0.0691606	#N/A	0.0640812	#N/A	#N/A	#N/A	#N/A	#N/A	#N/A	#N/A	#N/A	#N/A	#N/A	#N/A	#N/A	#N/A	#N/A	#N/A	#N/A	0.192649	0.0646329	0.152964	0.151679	0.12342	0.199774	0.332029	0.15018	0.907001	0.177486	0.20478	0.143017	0.203582	#N/A	#N/A	#N/A	0.184872	#N/A	0.0701056	#N/A	#N/A	#N/A	#N/A	#N/A	#N/A	#N/A	#N/A	#N/A	#N/A	19	ENSG00000148123	PLPPR1	protein_coding	phospholipid phosphatase related 1 [Source:HGNC Symbol;Acc:HGNC:25993]
TNFAIP8	#N/A	#N/A	#N/A	#N/A	#N/A	#N/A	#N/A	#N/A	#N/A	#N/A	#N/A	#N/A	#N/A	0.979678	0.386583	#N/A	#N/A	#N/A	0.0527463	#N/A	#N/A	#N/A	#N/A	#N/A	#N/A	#N/A	#N/A	#N/A	#N/A	#N/A	#N/A	#N/A	#N/A	#N/A	0.70082	0.0899452	1.1439	0.279832	3.21302	3.76647	7.23734	0.246683	4.14648	0.283494	0.256054	0.205175	4.02092	0.316822	#N/A	3.10711	5.80352	#N/A	#N/A	#N/A	#N/A	#N/A	#N/A	#N/A	#N/A	#N/A	#N/A	#N/A	#N/A	19	ENSG00000145779	TNFAIP8	protein_coding	TNF alpha induced protein 8 [Source:HGNC Symbol;Acc:HGNC:17260]
NOS3	#N/A	#N/A	#N/A	#N/A	#N/A	#N/A	#N/A	#N/A	#N/A	#N/A	#N/A	#N/A	#N/A	0.0342266	0.0227302	#N/A	#N/A	0.0262965	#N/A	#N/A	#N/A	#N/A	#N/A	#N/A	#N/A	#N/A	#N/A	#N/A	#N/A	#N/A	0.0044811	#N/A	#N/A	#N/A	0.0841091	#N/A	0.0630418	0.0885839	0.024928	0.0881057	0.0923158	0.0802972	0.0869371	0.0665104	0.0797626	0.0587466	0.0818375	0.0776751	#N/A	0.084221	0.059753	#N/A	#N/A	#N/A	#N/A	#N/A	#N/A	#N/A	#N/A	#N/A	#N/A	#N/A	#N/A	19	ENSG00000164867	NOS3	protein_coding	nitric oxide synthase 3 [Source:HGNC Symbol;Acc:HGNC:7876]
MPZL2	#N/A	#N/A	#N/A	#N/A	#N/A	#N/A	#N/A	#N/A	#N/A	#N/A	#N/A	#N/A	#N/A	0.0465758	0.0322649	0.0295699	#N/A	#N/A	#N/A	#N/A	#N/A	#N/A	#N/A	#N/A	#N/A	#N/A	#N/A	#N/A	#N/A	#N/A	0.00466241	#N/A	#N/A	#N/A	0.0880126	#N/A	0.0776789	0.0925192	0.0732978	0.0920133	0.10354	0.0618159	0.0926937	0.0700573	0.0831151	0.0605949	0.0921973	0.090903	#N/A	0.0819679	0.0941596	#N/A	#N/A	#N/A	#N/A	#N/A	#N/A	#N/A	#N/A	#N/A	#N/A	#N/A	#N/A	19	ENSG00000149573	MPZL2	protein_coding	myelin protein zero like 2 [Source:HGNC Symbol;Acc:HGNC:3496]
KIF11	#N/A	#N/A	#N/A	#N/A	#N/A	#N/A	#N/A	#N/A	#N/A	#N/A	#N/A	#N/A	#N/A	0.0126937	#N/A	0.0421452	#N/A	#N/A	#N/A	#N/A	#N/A	#N/A	#N/A	#N/A	#N/A	#N/A	#N/A	#N/A	#N/A	#N/A	#N/A	#N/A	#N/A	#N/A	0.0987888	#N/A	0.114813	0.0580357	0.188887	0.16574	1.45384	0.0748564	1.17528	0.0905893	0.0514043	0.0688435	0.506288	0.0315344	#N/A	0.217603	0.059698	#N/A	#N/A	#N/A	#N/A	#N/A	#N/A	0.0360828	#N/A	#N/A	0.0250038	#N/A	#N/A	19	ENSG00000138160	KIF11	protein_coding	kinesin family member 11 [Source:HGNC Symbol;Acc:HGNC:6388]
ID3#117318	#N/A	#N/A	#N/A	#N/A	#N/A	#N/A	#N/A	#N/A	#N/A	#N/A	#N/A	#N/A	#N/A	#N/A	0.0892172	#N/A	#N/A	#N/A	#N/A	#N/A	#N/A	#N/A	#N/A	#N/A	#N/A	#N/A	#N/A	#N/A	#N/A	#N/A	#N/A	#N/A	#N/A	#N/A	0.201601	0.0764767	0.197213	0.183382	1.18155	0.199569	0.213583	0.18183	0.21042	0.237374	0.187586	0.133171	0.17602	0.199757	0.123004	0.176805	0.187358	#N/A	#N/A	#N/A	#N/A	#N/A	#N/A	#N/A	#N/A	#N/A	#N/A	#N/A	0.0632158	19	ENSG00000117318	ID3	protein_coding	inhibitor of DNA binding 3, HLH protein [Source:HGNC Symbol;Acc:HGNC:5362]
CSGALNACT1	#N/A	#N/A	#N/A	#N/A	#N/A	#N/A	#N/A	#N/A	#N/A	#N/A	#N/A	#N/A	#N/A	#N/A	0.696002	#N/A	#N/A	#N/A	#N/A	#N/A	#N/A	#N/A	#N/A	#N/A	#N/A	#N/A	#N/A	#N/A	#N/A	#N/A	1.18093	#N/A	0.0408139	#N/A	0.325377	0.120567	4.56908	5.39981	3.40905	4.53744	6.98556	0.555313	4.96076	5.22009	0.235472	0.957448	4.37792	5.44862	#N/A	3.78133	5.51952	#N/A	#N/A	#N/A	#N/A	#N/A	#N/A	#N/A	#N/A	#N/A	#N/A	#N/A	#N/A	19	ENSG00000147408	CSGALNACT1	protein_coding	chondroitin sulfate N-acetylgalactosaminyltransferase 1 [Source:HGNC Symbol;Acc:HGNC:24290]
NUDT14	#N/A	#N/A	#N/A	#N/A	#N/A	#N/A	#N/A	#N/A	#N/A	#N/A	#N/A	#N/A	#N/A	#N/A	0.0315251	0.0270909	#N/A	#N/A	#N/A	#N/A	#N/A	#N/A	#N/A	#N/A	#N/A	#N/A	#N/A	#N/A	#N/A	#N/A	#N/A	#N/A	#N/A	#N/A	0.0850083	#N/A	0.0858044	0.0880375	0.0746151	0.0861679	0.0979963	0.0742959	0.0903401	0.083926	0.0810321	0.0596865	0.0795269	0.0889213	#N/A	0.0896241	0.0862266	0.0628289	0.0324682	#N/A	#N/A	#N/A	#N/A	#N/A	#N/A	#N/A	#N/A	#N/A	#N/A	19	ENSG00000183828	NUDT14	protein_coding	nudix hydrolase 14 [Source:HGNC Symbol;Acc:HGNC:20141]
SNRPB	#N/A	#N/A	#N/A	#N/A	#N/A	#N/A	#N/A	#N/A	#N/A	#N/A	#N/A	#N/A	#N/A	#N/A	0.169402	#N/A	#N/A	#N/A	#N/A	#N/A	#N/A	#N/A	#N/A	#N/A	#N/A	0.0379385	#N/A	#N/A	#N/A	#N/A	#N/A	#N/A	#N/A	#N/A	0.72269	0.0754561	3.25403	2.14302	1.28218	1.48572	4.39089	0.299748	3.35848	1.05234	0.32163	0.0955713	2.38989	2.43515	#N/A	1.69116	2.1689	#N/A	#N/A	#N/A	#N/A	0.0539401	#N/A	#N/A	#N/A	#N/A	#N/A	#N/A	#N/A	19	ENSG00000125835	SNRPB	protein_coding	small nuclear ribonucleoprotein polypeptides B and B1 [Source:HGNC Symbol;Acc:HGNC:11153]
PTBP1	#N/A	#N/A	#N/A	#N/A	#N/A	#N/A	#N/A	#N/A	#N/A	#N/A	#N/A	#N/A	#N/A	#N/A	#N/A	#N/A	#N/A	#N/A	0.683657	#N/A	#N/A	#N/A	#N/A	#N/A	#N/A	0.396302	#N/A	#N/A	1.30461	#N/A	#N/A	#N/A	#N/A	#N/A	1.35052	#N/A	1.27544	1.15302	0.950483	1.10314	1.21906	1.44778	0.864402	1.10675	0.900346	1.18832	1.00416	1.21661	3.56092	#N/A	1.15251	#N/A	#N/A	#N/A	#N/A	1.13949	#N/A	#N/A	#N/A	#N/A	#N/A	#N/A	#N/A	19	ENSG00000011304	PTBP1	protein_coding	polypyrimidine tract binding protein 1 [Source:HGNC Symbol;Acc:HGNC:9583]
STAT1	#N/A	#N/A	#N/A	#N/A	#N/A	#N/A	#N/A	#N/A	#N/A	#N/A	#N/A	#N/A	#N/A	#N/A	#N/A	#N/A	#N/A	#N/A	#N/A	0.1644	#N/A	#N/A	#N/A	#N/A	#N/A	#N/A	#N/A	#N/A	#N/A	#N/A	#N/A	#N/A	#N/A	#N/A	2.41288	0.340067	2.82246	2.56795	2.9009	3.12092	2.48275	1.69822	2.25382	2.13076	1.9081	1.16523	1.64933	2.1622	#N/A	1.80683	2.31416	#N/A	0.954464	#N/A	#N/A	#N/A	#N/A	0.513385	#N/A	#N/A	#N/A	#N/A	#N/A	19	ENSG00000115415	STAT1	protein_coding	signal transducer and activator of transcription 1 [Source:HGNC Symbol;Acc:HGNC:11362]
FAM66C	#N/A	#N/A	#N/A	#N/A	#N/A	#N/A	#N/A	#N/A	#N/A	#N/A	#N/A	#N/A	#N/A	#N/A	#N/A	#N/A	#N/A	#N/A	#N/A	#N/A	#N/A	#N/A	#N/A	#N/A	#N/A	0.0532305	0.156253	0.112638	0.136939	#N/A	#N/A	#N/A	#N/A	#N/A	1.06004	#N/A	1.68386	1.9095	1.63071	1.62684	1.69147	0.868519	1.7531	1.50397	1.50053	#N/A	1.7446	1.3693	#N/A	1.80224	1.78804	#N/A	#N/A	#N/A	#N/A	#N/A	#N/A	#N/A	#N/A	#N/A	#N/A	0.116551	#N/A	19	ENSG00000226711	FAM66C	lncRNA	family with sequence similarity 66 member C [Source:HGNC Symbol;Acc:HGNC:21644]
#223786	#N/A	#N/A	#N/A	#N/A	#N/A	#N/A	#N/A	#N/A	#N/A	#N/A	#N/A	#N/A	#N/A	#N/A	#N/A	#N/A	#N/A	#N/A	#N/A	#N/A	#N/A	#N/A	#N/A	#N/A	#N/A	0.0266921	0.0766766	0.0708538	#N/A	#N/A	#N/A	#N/A	#N/A	#N/A	0.216413	#N/A	0.111701	0.212524	0.35569	0.259526	0.636625	0.121922	0.95848	0.0782203	0.131453	0.118221	0.615866	0.135465	#N/A	0.202346	0.168101	#N/A	#N/A	#N/A	#N/A	#N/A	0.0364187	#N/A	#N/A	#N/A	#N/A	#N/A	#N/A	19	ENSG00000223786		lncRNA	novel transcript
CXCL12	#N/A	#N/A	#N/A	#N/A	#N/A	#N/A	#N/A	#N/A	#N/A	#N/A	#N/A	#N/A	#N/A	#N/A	#N/A	#N/A	#N/A	#N/A	#N/A	#N/A	#N/A	#N/A	#N/A	#N/A	#N/A	0.0559382	#N/A	#N/A	0.333097	#N/A	#N/A	#N/A	#N/A	#N/A	4.12387	#N/A	4.43633	3.62986	4.77152	4.59614	4.62225	3.31739	4.52622	4.48979	4.33249	0.505362	3.90023	4.52414	0.727493	3.88432	3.46928	#N/A	#N/A	#N/A	#N/A	#N/A	#N/A	#N/A	#N/A	#N/A	#N/A	0.442306	#N/A	19	ENSG00000107562	CXCL12	protein_coding	C-X-C motif chemokine ligand 12 [Source:HGNC Symbol;Acc:HGNC:10672]
#280029	#N/A	#N/A	#N/A	#N/A	#N/A	#N/A	#N/A	#N/A	#N/A	#N/A	#N/A	#N/A	#N/A	#N/A	#N/A	#N/A	#N/A	#N/A	#N/A	#N/A	#N/A	#N/A	#N/A	#N/A	#N/A	0.0247032	0.0718219	0.066349	0.0730597	#N/A	#N/A	#N/A	#N/A	#N/A	0.133314	#N/A	0.0958348	0.0685443	0.0760683	0.203495	2.45378	0.0369405	0.222715	0.0434449	0.0763751	0.0560555	0.435208	0.173298	#N/A	0.107223	0.109568	#N/A	#N/A	#N/A	#N/A	#N/A	#N/A	#N/A	#N/A	#N/A	#N/A	#N/A	#N/A	19	ENSG00000280029		lncRNA	novel transcript, antisense to PCDHB5, PCDHB6, PCDHB7, PCDHB8, PCDHB9, PCDHB10, PCDHB11, PCDHB12, PCDHB13, PCDHB14 and PCDHB16
AIF1L	#N/A	#N/A	#N/A	#N/A	#N/A	#N/A	#N/A	#N/A	#N/A	#N/A	#N/A	#N/A	#N/A	#N/A	#N/A	#N/A	#N/A	#N/A	#N/A	#N/A	#N/A	#N/A	#N/A	#N/A	#N/A	0.0367868	0.0978545	0.0843316	#N/A	#N/A	#N/A	#N/A	#N/A	#N/A	0.193194	0.0753049	0.182301	0.200825	0.16805	0.173566	0.204015	0.18033	0.206723	0.182456	0.158725	0.139592	0.187681	0.189836	#N/A	0.187357	0.186129	#N/A	#N/A	#N/A	#N/A	#N/A	#N/A	#N/A	#N/A	#N/A	#N/A	#N/A	#N/A	19	ENSG00000126878	AIF1L	protein_coding	allograft inflammatory factor 1 like [Source:HGNC Symbol;Acc:HGNC:28904]
HIC1	#N/A	#N/A	#N/A	#N/A	#N/A	#N/A	#N/A	#N/A	#N/A	#N/A	#N/A	#N/A	#N/A	#N/A	#N/A	#N/A	#N/A	#N/A	#N/A	#N/A	#N/A	#N/A	#N/A	#N/A	#N/A	0.0201596	0.0704297	#N/A	0.0666058	#N/A	#N/A	#N/A	#N/A	#N/A	0.125821	0.0406453	0.129731	0.131908	0.115682	0.113639	0.142834	0.119458	0.143709	0.119234	0.099752	0.0889738	0.131503	0.115962	#N/A	0.115191	0.130856	#N/A	#N/A	#N/A	#N/A	#N/A	#N/A	#N/A	#N/A	#N/A	#N/A	#N/A	#N/A	19	ENSG00000177374	HIC1	protein_coding	HIC ZBTB transcriptional repressor 1 [Source:HGNC Symbol;Acc:HGNC:4909]
CYP4B1	#N/A	#N/A	#N/A	#N/A	#N/A	#N/A	#N/A	#N/A	#N/A	#N/A	#N/A	#N/A	#N/A	#N/A	#N/A	#N/A	#N/A	#N/A	#N/A	#N/A	#N/A	#N/A	#N/A	#N/A	#N/A	#N/A	0.130334	0.107275	0.0925392	#N/A	#N/A	#N/A	#N/A	0.00969908	0.202621	#N/A	0.188782	0.199626	0.533045	0.195789	0.217993	0.176631	0.191763	0.19243	0.188533	0.143195	0.171949	0.197849	#N/A	0.178382	0.186809	#N/A	#N/A	#N/A	#N/A	#N/A	#N/A	#N/A	#N/A	#N/A	#N/A	#N/A	#N/A	19	ENSG00000142973	CYP4B1	protein_coding	cytochrome P450 family 4 subfamily B member 1 [Source:HGNC Symbol;Acc:HGNC:2644]
GNAI1	#N/A	#N/A	#N/A	#N/A	#N/A	#N/A	#N/A	#N/A	#N/A	#N/A	#N/A	#N/A	#N/A	#N/A	#N/A	#N/A	#N/A	#N/A	#N/A	#N/A	#N/A	#N/A	#N/A	#N/A	#N/A	#N/A	0.673521	#N/A	0.444615	#N/A	#N/A	#N/A	#N/A	#N/A	2.89745	#N/A	3.13728	2.60295	2.75392	3.45038	3.05413	3.45091	2.1305	1.28322	2.01898	0.965405	1.63562	2.11602	#N/A	1.70205	3.41287	#N/A	#N/A	#N/A	#N/A	#N/A	#N/A	#N/A	#N/A	#N/A	#N/A	0.219124	0.121927	19	ENSG00000127955	GNAI1	protein_coding	G protein subunit alpha i1 [Source:HGNC Symbol;Acc:HGNC:4384]
F2R	#N/A	#N/A	#N/A	#N/A	#N/A	#N/A	#N/A	#N/A	#N/A	#N/A	#N/A	#N/A	#N/A	#N/A	#N/A	#N/A	#N/A	#N/A	#N/A	#N/A	#N/A	#N/A	#N/A	#N/A	#N/A	#N/A	0.150645	#N/A	0.125818	#N/A	#N/A	#N/A	#N/A	#N/A	0.260788	0.0797583	0.240317	0.267617	0.249875	0.264899	0.320495	0.225389	0.30066	0.240375	0.23098	0.162659	0.280535	0.265389	0.140964	0.271422	0.267211	#N/A	#N/A	#N/A	#N/A	#N/A	#N/A	#N/A	#N/A	#N/A	#N/A	#N/A	#N/A	19	ENSG00000181104	F2R	protein_coding	coagulation factor II thrombin receptor [Source:HGNC Symbol;Acc:HGNC:3537]
ZNF208	#N/A	#N/A	#N/A	#N/A	#N/A	#N/A	#N/A	#N/A	#N/A	#N/A	#N/A	#N/A	#N/A	#N/A	#N/A	#N/A	#N/A	#N/A	#N/A	#N/A	#N/A	#N/A	#N/A	#N/A	#N/A	#N/A	0.0546699	0.0467856	#N/A	#N/A	#N/A	#N/A	#N/A	#N/A	0.0935228	0.0410616	0.0910403	0.0995773	0.101148	0.0702122	0.116363	0.094717	0.116286	0.0847408	0.120285	0.0705324	0.111173	0.111333	#N/A	0.102671	0.121081	#N/A	#N/A	#N/A	#N/A	#N/A	#N/A	#N/A	#N/A	#N/A	#N/A	#N/A	0.040686	19	ENSG00000160321	ZNF208	protein_coding	zinc finger protein 208 [Source:HGNC Symbol;Acc:HGNC:12999]
IFT140	#N/A	#N/A	#N/A	#N/A	#N/A	#N/A	#N/A	#N/A	#N/A	#N/A	#N/A	#N/A	#N/A	#N/A	#N/A	#N/A	#N/A	#N/A	#N/A	#N/A	#N/A	#N/A	#N/A	#N/A	#N/A	#N/A	0.750334	#N/A	#N/A	0.0567157	0.910642	#N/A	#N/A	#N/A	1.15212	#N/A	0.842603	1.18258	0.865493	1.1587	1.27014	2.02847	0.908184	1.14653	1.14311	0.771116	0.779708	1.18437	0.580526	0.841231	1.61965	#N/A	#N/A	#N/A	#N/A	#N/A	#N/A	#N/A	#N/A	#N/A	#N/A	#N/A	#N/A	19	ENSG00000187535	IFT140	protein_coding	intraflagellar transport 140 [Source:HGNC Symbol;Acc:HGNC:29077]
CDC42EP4	#N/A	#N/A	#N/A	#N/A	#N/A	#N/A	#N/A	#N/A	#N/A	#N/A	#N/A	#N/A	#N/A	#N/A	#N/A	#N/A	#N/A	#N/A	#N/A	#N/A	#N/A	#N/A	#N/A	#N/A	#N/A	#N/A	0.111682	#N/A	#N/A	#N/A	#N/A	#N/A	#N/A	#N/A	1.60898	0.0448737	2.88213	2.52826	3.93409	2.37238	2.09359	0.586675	5.57205	1.80998	0.214564	0.10366	0.339459	2.66791	#N/A	0.184331	1.81908	#N/A	#N/A	#N/A	#N/A	#N/A	#N/A	#N/A	#N/A	#N/A	#N/A	0.0880877	0.0864448	19	ENSG00000179604	CDC42EP4	protein_coding	CDC42 effector protein 4 [Source:HGNC Symbol;Acc:HGNC:17147]
SHC2	#N/A	#N/A	#N/A	#N/A	#N/A	#N/A	#N/A	#N/A	#N/A	#N/A	#N/A	#N/A	#N/A	#N/A	#N/A	#N/A	#N/A	#N/A	#N/A	#N/A	#N/A	#N/A	#N/A	#N/A	#N/A	#N/A	0.10942	0.126998	0.136488	#N/A	#N/A	#N/A	#N/A	#N/A	1.70911	#N/A	1.02091	0.717554	1.77644	2.36247	4.66385	0.322295	2.80065	0.497977	0.350558	#N/A	2.44413	2.55014	#N/A	1.6512	3.17649	#N/A	#N/A	#N/A	#N/A	#N/A	#N/A	#N/A	#N/A	#N/A	#N/A	0.129149	0.106488	19	ENSG00000129946	SHC2	protein_coding	SHC adaptor protein 2 [Source:HGNC Symbol;Acc:HGNC:29869]
NDNF	#N/A	#N/A	#N/A	#N/A	#N/A	#N/A	#N/A	#N/A	#N/A	#N/A	#N/A	#N/A	#N/A	#N/A	#N/A	#N/A	#N/A	#N/A	#N/A	#N/A	#N/A	#N/A	#N/A	#N/A	#N/A	#N/A	0.0456333	#N/A	0.0727442	#N/A	#N/A	#N/A	#N/A	#N/A	0.129192	#N/A	0.104164	0.13211	0.0918811	0.105206	0.147096	0.119978	0.125745	0.0869793	0.119733	0.0889008	0.119444	0.128785	#N/A	0.105943	0.134783	0.144907	#N/A	#N/A	#N/A	#N/A	#N/A	#N/A	#N/A	#N/A	#N/A	0.0689375	#N/A	19	ENSG00000173376	NDNF	protein_coding	neuron derived neurotrophic factor [Source:HGNC Symbol;Acc:HGNC:26256]
IL33	#N/A	#N/A	#N/A	#N/A	#N/A	#N/A	#N/A	#N/A	#N/A	#N/A	#N/A	#N/A	#N/A	#N/A	#N/A	#N/A	#N/A	#N/A	#N/A	#N/A	#N/A	#N/A	#N/A	#N/A	#N/A	#N/A	0.0634162	#N/A	#N/A	#N/A	#N/A	#N/A	#N/A	#N/A	0.11559	0.0720207	0.450305	0.203792	0.105199	0.212105	0.595224	0.088689	2.1207	0.0581799	0.0684898	0.108755	0.359414	0.672128	#N/A	0.150071	0.29297	0.0412131	#N/A	#N/A	0.073596	#N/A	#N/A	#N/A	#N/A	#N/A	#N/A	#N/A	#N/A	19	ENSG00000137033	IL33	protein_coding	interleukin 33 [Source:HGNC Symbol;Acc:HGNC:16028]
GUCY1A1	#N/A	#N/A	#N/A	#N/A	#N/A	#N/A	#N/A	#N/A	#N/A	#N/A	#N/A	#N/A	#N/A	#N/A	#N/A	#N/A	#N/A	#N/A	#N/A	#N/A	#N/A	#N/A	#N/A	#N/A	#N/A	#N/A	#N/A	#N/A	0.174137	#N/A	1.50822	#N/A	#N/A	#N/A	6.69223	0.107876	6.10492	0.289798	4.80131	5.15373	7.6196	0.26248	7.56455	5.63207	0.267089	0.240001	5.50358	0.773469	#N/A	6.36546	5.26344	#N/A	#N/A	#N/A	#N/A	#N/A	#N/A	#N/A	#N/A	#N/A	#N/A	0.231953	#N/A	19	ENSG00000164116	GUCY1A1	protein_coding	guanylate cyclase 1 soluble subunit alpha 1 [Source:HGNC Symbol;Acc:HGNC:4685]
PITPNM3	#N/A	#N/A	#N/A	#N/A	#N/A	#N/A	#N/A	#N/A	#N/A	#N/A	#N/A	#N/A	#N/A	#N/A	#N/A	#N/A	#N/A	#N/A	#N/A	#N/A	#N/A	#N/A	#N/A	#N/A	#N/A	#N/A	#N/A	#N/A	0.0987799	#N/A	#N/A	#N/A	#N/A	#N/A	0.210537	#N/A	1.5796	0.270383	1.57718	0.622984	3.50879	0.120921	2.72235	0.132429	0.154196	0.132644	0.777018	0.249197	#N/A	1.57796	0.628858	#N/A	#N/A	#N/A	0.0733791	0.0575814	#N/A	#N/A	#N/A	#N/A	#N/A	0.07706	#N/A	19	ENSG00000091622	PITPNM3	protein_coding	PITPNM family member 3 [Source:HGNC Symbol;Acc:HGNC:21043]
SHE	#N/A	#N/A	#N/A	#N/A	#N/A	#N/A	#N/A	#N/A	#N/A	#N/A	#N/A	#N/A	#N/A	#N/A	#N/A	#N/A	#N/A	#N/A	#N/A	#N/A	#N/A	#N/A	#N/A	#N/A	#N/A	#N/A	#N/A	#N/A	0.0643531	#N/A	0.0123794	#N/A	#N/A	#N/A	0.151247	0.0716878	0.160785	0.142262	0.65876	0.158651	0.148994	0.148892	0.157215	0.123864	0.131557	0.0934496	0.206569	0.133249	#N/A	0.168193	0.160721	#N/A	#N/A	#N/A	#N/A	#N/A	#N/A	#N/A	#N/A	#N/A	#N/A	0.0865547	#N/A	19	ENSG00000169291	SHE	protein_coding	Src homology 2 domain containing E [Source:HGNC Symbol;Acc:HGNC:27004]
ARHGAP26	#N/A	#N/A	#N/A	#N/A	#N/A	#N/A	#N/A	#N/A	#N/A	#N/A	#N/A	#N/A	#N/A	#N/A	#N/A	#N/A	#N/A	#N/A	#N/A	#N/A	#N/A	#N/A	#N/A	#N/A	#N/A	#N/A	#N/A	#N/A	#N/A	1.26311	0.563728	#N/A	#N/A	0.610535	0.91925	1.19569	0.671203	0.715697	1.06233	0.721782	0.65304	0.838939	1.08226	1.12924	0.935779	0.695915	0.871224	0.780017	#N/A	0.63643	1.26238	#N/A	#N/A	#N/A	#N/A	#N/A	#N/A	#N/A	#N/A	#N/A	#N/A	#N/A	#N/A	19	ENSG00000145819	ARHGAP26	protein_coding	Rho GTPase activating protein 26 [Source:HGNC Symbol;Acc:HGNC:17073]
ASAP1	#N/A	#N/A	#N/A	#N/A	#N/A	#N/A	#N/A	#N/A	#N/A	#N/A	#N/A	#N/A	#N/A	#N/A	#N/A	#N/A	#N/A	#N/A	#N/A	#N/A	#N/A	#N/A	#N/A	#N/A	#N/A	#N/A	#N/A	#N/A	#N/A	#N/A	0.758932	#N/A	1.16229	0.715892	0.853267	#N/A	0.848176	0.851521	0.929865	0.899958	0.796843	0.936147	0.67852	0.773525	0.698736	0.904505	0.673931	0.782107	0.793124	0.633989	0.79659	#N/A	#N/A	#N/A	#N/A	#N/A	#N/A	#N/A	#N/A	#N/A	#N/A	#N/A	#N/A	19	ENSG00000153317	ASAP1	protein_coding	ArfGAP with SH3 domain, ankyrin repeat and PH domain 1 [Source:HGNC Symbol;Acc:HGNC:2720]
PCED1B	#N/A	#N/A	#N/A	#N/A	#N/A	#N/A	#N/A	#N/A	#N/A	#N/A	#N/A	#N/A	#N/A	#N/A	#N/A	#N/A	#N/A	#N/A	#N/A	#N/A	#N/A	#N/A	#N/A	#N/A	#N/A	#N/A	#N/A	#N/A	#N/A	#N/A	#N/A	#N/A	#N/A	#N/A	7.39769	0.360645	4.6232	6.77759	4.44622	5.06027	8.7197	0.490894	6.47501	5.10983	0.475902	4.77335	5.29941	6.34147	0.964145	5.64618	7.11838	1.99921	#N/A	#N/A	0.572532	#N/A	#N/A	#N/A	#N/A	#N/A	#N/A	#N/A	#N/A	19	ENSG00000179715	PCED1B	protein_coding	PC-esterase domain containing 1B [Source:HGNC Symbol;Acc:HGNC:28255]
KLF7	#N/A	#N/A	#N/A	#N/A	#N/A	#N/A	#N/A	#N/A	#N/A	#N/A	#N/A	#N/A	#N/A	#N/A	#N/A	#N/A	#N/A	#N/A	#N/A	#N/A	#N/A	#N/A	#N/A	#N/A	#N/A	#N/A	#N/A	#N/A	#N/A	#N/A	#N/A	#N/A	#N/A	#N/A	4.59737	2.54186	4.14359	4.6921	3.92807	4.42876	4.98639	4.41542	4.0615	4.58082	4.35692	3.69743	4.21627	4.48637	1.55514	4.10723	4.63034	#N/A	#N/A	#N/A	#N/A	#N/A	#N/A	#N/A	#N/A	#N/A	#N/A	1.06222	1.34529	19	ENSG00000118263	KLF7	protein_coding	Kruppel like factor 7 [Source:HGNC Symbol;Acc:HGNC:6350]
JAG1	#N/A	#N/A	#N/A	#N/A	#N/A	#N/A	#N/A	#N/A	#N/A	#N/A	#N/A	#N/A	#N/A	#N/A	#N/A	#N/A	#N/A	#N/A	#N/A	#N/A	#N/A	#N/A	#N/A	#N/A	#N/A	#N/A	#N/A	#N/A	#N/A	#N/A	#N/A	#N/A	#N/A	#N/A	3.60184	0.0963951	4.15137	3.16541	4.33606	3.05853	3.29602	2.58627	5.50971	3.66838	0.611868	0.376479	4.19823	2.35552	0.336354	4.76884	2.99929	#N/A	#N/A	#N/A	#N/A	#N/A	#N/A	#N/A	#N/A	#N/A	#N/A	0.140253	0.107882	19	ENSG00000101384	JAG1	protein_coding	jagged canonical Notch ligand 1 [Source:HGNC Symbol;Acc:HGNC:6188]
LRRC1	#N/A	#N/A	#N/A	#N/A	#N/A	#N/A	#N/A	#N/A	#N/A	#N/A	#N/A	#N/A	#N/A	#N/A	#N/A	#N/A	#N/A	#N/A	#N/A	#N/A	#N/A	#N/A	#N/A	#N/A	#N/A	#N/A	#N/A	#N/A	#N/A	#N/A	#N/A	#N/A	#N/A	#N/A	0.290912	0.0836439	4.0145	0.278189	0.533787	0.291724	0.402257	0.243259	0.697089	0.236529	0.313857	0.195512	0.271073	0.285192	0.146723	0.267241	0.261608	1.05309	#N/A	#N/A	#N/A	#N/A	#N/A	0.0774018	#N/A	#N/A	#N/A	#N/A	#N/A	19	ENSG00000137269	LRRC1	protein_coding	leucine rich repeat containing 1 [Source:HGNC Symbol;Acc:HGNC:14307]
TTC39C	#N/A	#N/A	#N/A	#N/A	#N/A	#N/A	#N/A	#N/A	#N/A	#N/A	#N/A	#N/A	#N/A	#N/A	#N/A	#N/A	#N/A	#N/A	#N/A	#N/A	#N/A	#N/A	#N/A	#N/A	#N/A	#N/A	#N/A	#N/A	#N/A	#N/A	#N/A	#N/A	#N/A	#N/A	3.20161	0.0996033	3.08365	3.21228	3.59341	3.73631	4.87246	0.931429	3.46319	0.874944	0.495139	0.179427	3.08774	2.93399	#N/A	2.5535	4.22503	1.92251	#N/A	#N/A	0.0990922	0.0671885	#N/A	#N/A	#N/A	#N/A	#N/A	#N/A	#N/A	19	ENSG00000168234	TTC39C	protein_coding	tetratricopeptide repeat domain 39C [Source:HGNC Symbol;Acc:HGNC:26595]
ATN1	#N/A	#N/A	#N/A	#N/A	#N/A	#N/A	#N/A	#N/A	#N/A	#N/A	#N/A	#N/A	#N/A	#N/A	#N/A	#N/A	#N/A	#N/A	#N/A	#N/A	#N/A	#N/A	#N/A	#N/A	#N/A	#N/A	#N/A	#N/A	#N/A	#N/A	#N/A	#N/A	#N/A	#N/A	1.5834	0.88693	1.83473	1.50246	1.55951	1.40684	1.42014	1.74868	1.20066	1.34169	1.05607	1.09885	1.31782	1.2524	0.928632	0.939295	1.69688	#N/A	#N/A	#N/A	#N/A	#N/A	#N/A	#N/A	#N/A	#N/A	#N/A	0.864597	0.290854	19	ENSG00000111676	ATN1	protein_coding	atrophin 1 [Source:HGNC Symbol;Acc:HGNC:3033]
PRKG1	1.50221	3.89751	4.01637	2.4919	3.46188	3.94099	3.72794	1.91068	1.16753	#N/A	1.10975	#N/A	#N/A	#N/A	#N/A	#N/A	#N/A	#N/A	#N/A	#N/A	#N/A	#N/A	#N/A	#N/A	#N/A	#N/A	3.24297	3.58947	4.02951	1.82028	1.76413	#N/A	1.15103	#N/A	#N/A	#N/A	#N/A	#N/A	#N/A	#N/A	#N/A	#N/A	#N/A	#N/A	#N/A	#N/A	#N/A	#N/A	#N/A	#N/A	#N/A	#N/A	#N/A	#N/A	#N/A	#N/A	#N/A	#N/A	#N/A	#N/A	#N/A	3.83701	4.18914	18	ENSG00000185532	PRKG1	protein_coding	protein kinase cGMP-dependent 1 [Source:HGNC Symbol;Acc:HGNC:9414]
TRERF1	0.102352	#N/A	#N/A	#N/A	#N/A	#N/A	#N/A	#N/A	#N/A	#N/A	#N/A	#N/A	#N/A	#N/A	#N/A	#N/A	#N/A	#N/A	#N/A	#N/A	#N/A	#N/A	#N/A	#N/A	#N/A	#N/A	#N/A	#N/A	#N/A	#N/A	#N/A	#N/A	#N/A	#N/A	0.261626	0.110581	4.41352	0.451558	4.45354	4.39892	6.79394	0.273557	5.20341	4.05196	4.2741	0.216545	5.27625	1.04626	0.263977	4.02471	4.68176	#N/A	#N/A	#N/A	#N/A	#N/A	#N/A	#N/A	#N/A	#N/A	#N/A	#N/A	#N/A	18	ENSG00000124496	TRERF1	protein_coding	transcriptional regulating factor 1 [Source:HGNC Symbol;Acc:HGNC:18273]
LTV1	0.0898439	#N/A	0.966088	0.612887	0.237319	0.406681	#N/A	#N/A	#N/A	#N/A	0.0768036	0.0376068	#N/A	#N/A	#N/A	#N/A	#N/A	#N/A	#N/A	#N/A	#N/A	#N/A	#N/A	#N/A	#N/A	#N/A	#N/A	#N/A	#N/A	#N/A	#N/A	#N/A	#N/A	#N/A	#N/A	#N/A	0.992267	#N/A	1.15292	1.04087	#N/A	#N/A	#N/A	#N/A	1.26748	#N/A	0.889733	#N/A	0.433276	0.91644	#N/A	0.996351	#N/A	0.187073	#N/A	0.0919187	#N/A	#N/A	#N/A	0.0416659	#N/A	#N/A	#N/A	18	ENSG00000135521	LTV1	protein_coding	LTV1 ribosome biogenesis factor [Source:HGNC Symbol;Acc:HGNC:21173]
YEATS2	1.31704	#N/A	#N/A	#N/A	#N/A	#N/A	#N/A	#N/A	#N/A	#N/A	#N/A	#N/A	#N/A	#N/A	#N/A	#N/A	#N/A	#N/A	#N/A	#N/A	#N/A	#N/A	#N/A	#N/A	#N/A	0.616739	#N/A	#N/A	#N/A	#N/A	#N/A	#N/A	#N/A	#N/A	1.12128	#N/A	1.20529	1.24493	1.52849	1.32957	1.15721	1.11296	1.38056	1.16544	1.48794	0.612089	1.23807	1.36265	#N/A	1.58924	1.0506	#N/A	#N/A	#N/A	#N/A	#N/A	#N/A	#N/A	#N/A	#N/A	0.889288	#N/A	#N/A	18	ENSG00000163872	YEATS2	protein_coding	YEATS domain containing 2 [Source:HGNC Symbol;Acc:HGNC:25489]
ABHD17A	0.0604331	#N/A	#N/A	#N/A	#N/A	#N/A	#N/A	#N/A	#N/A	#N/A	#N/A	#N/A	#N/A	#N/A	#N/A	#N/A	#N/A	#N/A	#N/A	#N/A	#N/A	#N/A	0.214139	#N/A	#N/A	#N/A	#N/A	#N/A	#N/A	#N/A	#N/A	#N/A	#N/A	#N/A	4.11266	0.0889586	4.68156	3.79633	2.51768	2.7629	3.82307	2.52067	2.79595	2.51249	1.18787	0.427143	3.21269	3.15297	#N/A	2.77145	2.3918	#N/A	#N/A	#N/A	#N/A	#N/A	#N/A	#N/A	#N/A	#N/A	#N/A	#N/A	#N/A	18	ENSG00000129968	ABHD17A	protein_coding	abhydrolase domain containing 17A, depalmitoylase [Source:HGNC Symbol;Acc:HGNC:28756]
SEPTIN7	1.08199	#N/A	#N/A	#N/A	#N/A	#N/A	#N/A	#N/A	#N/A	#N/A	1.14931	#N/A	#N/A	#N/A	#N/A	#N/A	#N/A	#N/A	#N/A	#N/A	#N/A	#N/A	#N/A	#N/A	#N/A	#N/A	#N/A	#N/A	#N/A	#N/A	#N/A	#N/A	#N/A	#N/A	1.27068	1.53113	1.66003	1.37524	1.5164	1.94412	1.49755	1.63303	0.8091	0.860276	0.676111	1.24142	0.67719	0.980109	#N/A	0.579527	1.55384	#N/A	#N/A	#N/A	#N/A	#N/A	#N/A	#N/A	#N/A	#N/A	#N/A	#N/A	#N/A	18	ENSG00000122545	SEPTIN7	protein_coding	septin 7 [Source:HGNC Symbol;Acc:HGNC:1717]
HLA-F#204642	0.0479818	#N/A	#N/A	#N/A	#N/A	#N/A	#N/A	#N/A	#N/A	#N/A	#N/A	#N/A	#N/A	#N/A	#N/A	#N/A	#N/A	#N/A	#N/A	#N/A	#N/A	#N/A	#N/A	#N/A	#N/A	#N/A	#N/A	#N/A	#N/A	#N/A	#N/A	#N/A	#N/A	#N/A	0.311625	0.105226	0.284714	4.66926	4.19099	4.56741	0.341666	0.280311	7.47864	0.735045	0.287783	0.21465	0.284842	0.283373	0.207867	7.36547	0.282838	#N/A	#N/A	#N/A	#N/A	#N/A	#N/A	#N/A	#N/A	#N/A	#N/A	#N/A	#N/A	18	ENSG00000204642	HLA-F	protein_coding	major histocompatibility complex, class I, F [Source:HGNC Symbol;Acc:HGNC:4963]
PLSCR1	0.248987	#N/A	#N/A	#N/A	#N/A	#N/A	#N/A	#N/A	#N/A	#N/A	#N/A	#N/A	#N/A	#N/A	#N/A	#N/A	#N/A	#N/A	#N/A	#N/A	#N/A	#N/A	#N/A	#N/A	#N/A	#N/A	#N/A	#N/A	#N/A	#N/A	#N/A	#N/A	#N/A	#N/A	0.642998	0.380678	7.45262	0.626318	6.84648	7.18923	12.4408	7.64596	10.3975	0.594691	0.585682	4.31069	9.95169	7.21452	0.762025	8.33292	0.640656	#N/A	#N/A	#N/A	#N/A	#N/A	#N/A	#N/A	#N/A	#N/A	#N/A	#N/A	#N/A	18	ENSG00000188313	PLSCR1	protein_coding	phospholipid scramblase 1 [Source:HGNC Symbol;Acc:HGNC:9092]
DDX60	0.0836739	#N/A	#N/A	#N/A	#N/A	#N/A	#N/A	#N/A	#N/A	0.912015	#N/A	#N/A	#N/A	#N/A	#N/A	#N/A	#N/A	#N/A	#N/A	#N/A	#N/A	#N/A	#N/A	#N/A	#N/A	#N/A	#N/A	#N/A	#N/A	#N/A	#N/A	#N/A	#N/A	#N/A	3.06295	0.0983734	2.75297	3.02201	4.0134	3.22607	2.97777	3.02577	3.97519	3.37948	4.15811	0.360934	3.1427	3.26158	#N/A	3.37223	2.60619	#N/A	#N/A	#N/A	#N/A	#N/A	#N/A	#N/A	#N/A	#N/A	#N/A	#N/A	#N/A	18	ENSG00000137628	DDX60	protein_coding	DExD/H-box helicase 60 [Source:HGNC Symbol;Acc:HGNC:25942]
SEPTIN9#184640	1.26973	#N/A	#N/A	#N/A	#N/A	#N/A	#N/A	#N/A	#N/A	#N/A	#N/A	#N/A	#N/A	3.74498	2.63765	2.75158	#N/A	4.13835	3.87877	2.55483	3.05443	2.81781	1.41312	2.75003	#N/A	#N/A	#N/A	0.960457	#N/A	#N/A	0.865658	#N/A	0.83729	0.825113	#N/A	#N/A	#N/A	#N/A	#N/A	#N/A	#N/A	0.590115	#N/A	#N/A	#N/A	#N/A	#N/A	#N/A	1.29339	#N/A	0.905125	#N/A	#N/A	#N/A	#N/A	#N/A	#N/A	#N/A	#N/A	#N/A	#N/A	#N/A	#N/A	18	ENSG00000184640	SEPTIN9	protein_coding	septin 9 [Source:HGNC Symbol;Acc:HGNC:7323]
MDC1#137337	0.328802	0.101816	0.824434	#N/A	0.829648	0.91013	0.673929	0.840885	#N/A	0.917635	0.313045	#N/A	#N/A	#N/A	#N/A	#N/A	0.428054	#N/A	#N/A	#N/A	#N/A	#N/A	#N/A	#N/A	0.280231	#N/A	1.15177	0.91705	0.998799	#N/A	#N/A	#N/A	#N/A	#N/A	#N/A	#N/A	#N/A	#N/A	#N/A	#N/A	#N/A	0.821503	#N/A	#N/A	#N/A	#N/A	#N/A	#N/A	1.66519	#N/A	0.809181	0.949969	#N/A	#N/A	#N/A	#N/A	#N/A	#N/A	#N/A	#N/A	#N/A	#N/A	#N/A	18	ENSG00000137337	MDC1	protein_coding	mediator of DNA damage checkpoint 1 [Source:HGNC Symbol;Acc:HGNC:21163]
FRAS1	0.262509	#N/A	#N/A	#N/A	#N/A	#N/A	#N/A	1.03113	#N/A	#N/A	#N/A	#N/A	#N/A	4.3026	2.13173	4.1161	#N/A	0.41624	0.213741	0.11951	0.0904132	0.141543	#N/A	0.102679	0.168134	#N/A	2.43739	0.193294	0.805165	#N/A	#N/A	#N/A	#N/A	#N/A	#N/A	#N/A	#N/A	#N/A	#N/A	#N/A	#N/A	#N/A	#N/A	#N/A	#N/A	#N/A	#N/A	#N/A	#N/A	#N/A	#N/A	#N/A	#N/A	#N/A	0.402052	#N/A	#N/A	0.410139	#N/A	#N/A	#N/A	0.324518	#N/A	18	ENSG00000138759	FRAS1	protein_coding	Fraser extracellular matrix complex subunit 1 [Source:HGNC Symbol;Acc:HGNC:19185]
PROS1	0.118674	#N/A	#N/A	#N/A	#N/A	#N/A	#N/A	#N/A	#N/A	#N/A	#N/A	#N/A	#N/A	#N/A	#N/A	#N/A	#N/A	#N/A	#N/A	#N/A	#N/A	#N/A	#N/A	#N/A	#N/A	#N/A	#N/A	#N/A	0.112846	#N/A	#N/A	#N/A	#N/A	#N/A	0.248156	0.0878995	0.25068	0.268685	5.77427	0.317994	0.369599	0.218793	0.325383	0.223704	0.245325	0.195115	0.945545	0.239251	#N/A	0.253367	0.273354	#N/A	#N/A	#N/A	#N/A	#N/A	#N/A	#N/A	#N/A	#N/A	#N/A	#N/A	#N/A	18	ENSG00000184500	PROS1	protein_coding	protein S [Source:HGNC Symbol;Acc:HGNC:9456]
LINC02018#272690	0.177269	0.0664286	0.93211	0.858627	0.62615	0.542374	#N/A	0.946828	#N/A	#N/A	0.2342	#N/A	#N/A	0.891994	1.01526	0.924295	0.274561	#N/A	#N/A	#N/A	0.229103	#N/A	#N/A	#N/A	#N/A	#N/A	0.979685	#N/A	0.652731	#N/A	#N/A	#N/A	#N/A	#N/A	#N/A	#N/A	#N/A	#N/A	#N/A	#N/A	#N/A	#N/A	#N/A	#N/A	#N/A	#N/A	#N/A	#N/A	#N/A	#N/A	#N/A	#N/A	#N/A	#N/A	#N/A	#N/A	#N/A	#N/A	#N/A	0.0755106	#N/A	0.296449	0.120552	18	ENSG00000272690	LINC02018	lncRNA	long intergenic non-protein coding RNA 2018 [Source:HGNC Symbol;Acc:HGNC:52853]
ZNF439	0.0402208	#N/A	#N/A	#N/A	#N/A	#N/A	#N/A	#N/A	#N/A	1.51299	#N/A	#N/A	#N/A	#N/A	#N/A	#N/A	#N/A	#N/A	#N/A	#N/A	#N/A	#N/A	#N/A	#N/A	#N/A	#N/A	#N/A	#N/A	#N/A	#N/A	#N/A	#N/A	#N/A	#N/A	0.360438	0.0840944	4.52734	5.98332	4.99299	4.30502	7.84013	0.755267	5.58906	0.248404	0.244672	0.190905	5.21941	4.69053	#N/A	4.14357	0.242072	#N/A	#N/A	#N/A	#N/A	#N/A	#N/A	#N/A	#N/A	#N/A	#N/A	#N/A	#N/A	18	ENSG00000171291	ZNF439	protein_coding	zinc finger protein 439 [Source:HGNC Symbol;Acc:HGNC:20873]
PBX1	#N/A	3.41129	1.0575	1.21546	1.18124	1.55192	0.851502	#N/A	1.05988	#N/A	1.13684	#N/A	#N/A	#N/A	#N/A	#N/A	0.614835	#N/A	#N/A	1.27332	#N/A	#N/A	#N/A	#N/A	#N/A	#N/A	3.76556	3.54526	3.89866	#N/A	#N/A	#N/A	#N/A	#N/A	#N/A	#N/A	#N/A	#N/A	#N/A	#N/A	#N/A	#N/A	#N/A	#N/A	#N/A	#N/A	#N/A	#N/A	#N/A	#N/A	#N/A	#N/A	#N/A	#N/A	0.809976	#N/A	1.68563	0.598724	#N/A	#N/A	#N/A	4.0583	3.71474	18	ENSG00000185630	PBX1	protein_coding	PBX homeobox 1 [Source:HGNC Symbol;Acc:HGNC:8632]
ACSS3	#N/A	4.65388	7.13059	3.38427	6.44898	6.60079	3.38724	3.27334	3.41923	#N/A	3.8858	#N/A	1.02533	#N/A	#N/A	#N/A	#N/A	#N/A	#N/A	#N/A	#N/A	#N/A	#N/A	#N/A	#N/A	0.878929	4.81795	5.30302	5.80062	0.94859	#N/A	#N/A	#N/A	#N/A	#N/A	#N/A	#N/A	#N/A	#N/A	#N/A	#N/A	#N/A	#N/A	0.633933	#N/A	#N/A	#N/A	#N/A	#N/A	#N/A	#N/A	#N/A	#N/A	#N/A	#N/A	#N/A	#N/A	#N/A	#N/A	#N/A	#N/A	5.0009	5.07226	18	ENSG00000111058	ACSS3	protein_coding	acyl-CoA synthetase short chain family member 3 [Source:HGNC Symbol;Acc:HGNC:24723]
CKM	#N/A	2.94138	#N/A	#N/A	#N/A	1.69986	#N/A	0.386995	#N/A	#N/A	#N/A	#N/A	#N/A	1.16617	0.428628	0.385373	#N/A	0.633488	1.20284	#N/A	#N/A	#N/A	#N/A	#N/A	#N/A	#N/A	0.614391	0.986722	0.208357	0.538207	#N/A	#N/A	#N/A	#N/A	#N/A	#N/A	#N/A	#N/A	#N/A	#N/A	#N/A	#N/A	#N/A	#N/A	#N/A	#N/A	#N/A	#N/A	#N/A	#N/A	#N/A	4.02899	#N/A	#N/A	1.51296	#N/A	1.10927	#N/A	0.300315	#N/A	#N/A	1.31338	1.88872	18	ENSG00000104879	CKM	protein_coding	creatine kinase, M-type [Source:HGNC Symbol;Acc:HGNC:1994]
GREB1L	#N/A	0.187329	5.267	3.80357	2.23443	1.99793	0.649082	#N/A	0.62023	#N/A	0.603446	#N/A	#N/A	#N/A	#N/A	#N/A	#N/A	#N/A	#N/A	#N/A	#N/A	#N/A	#N/A	#N/A	#N/A	#N/A	1.45899	1.5666	1.62359	#N/A	#N/A	#N/A	#N/A	#N/A	#N/A	#N/A	#N/A	#N/A	#N/A	#N/A	#N/A	#N/A	#N/A	#N/A	#N/A	#N/A	#N/A	#N/A	#N/A	#N/A	#N/A	2.63369	#N/A	1.35171	0.497491	3.51291	#N/A	0.698846	0.986482	#N/A	#N/A	1.11498	#N/A	18	ENSG00000141449	GREB1L	protein_coding	GREB1 like retinoic acid receptor coactivator [Source:HGNC Symbol;Acc:HGNC:31042]
FNDC3B	#N/A	1.88302	#N/A	#N/A	#N/A	0.618651	1.00124	#N/A	0.605417	#N/A	0.891878	#N/A	#N/A	#N/A	#N/A	#N/A	#N/A	#N/A	#N/A	#N/A	#N/A	#N/A	#N/A	#N/A	#N/A	#N/A	0.835557	1.54882	1.33756	1.2305	#N/A	#N/A	#N/A	#N/A	#N/A	#N/A	#N/A	#N/A	0.49592	#N/A	#N/A	#N/A	0.52697	#N/A	0.53812	0.463099	0.486566	0.448274	0.882061	#N/A	#N/A	#N/A	#N/A	#N/A	#N/A	#N/A	0.909524	#N/A	#N/A	#N/A	#N/A	1.26508	#N/A	18	ENSG00000075420	FNDC3B	protein_coding	fibronectin type III domain containing 3B [Source:HGNC Symbol;Acc:HGNC:24670]
ETFDH	#N/A	0.0994762	3.33088	1.58161	2.69875	1.29606	0.404319	1.51565	0.671582	#N/A	0.384553	0.433794	0.811472	#N/A	#N/A	#N/A	#N/A	#N/A	#N/A	0.236002	#N/A	#N/A	#N/A	#N/A	#N/A	#N/A	#N/A	0.918128	0.793458	#N/A	#N/A	#N/A	#N/A	#N/A	#N/A	#N/A	#N/A	#N/A	#N/A	#N/A	#N/A	#N/A	#N/A	#N/A	#N/A	#N/A	#N/A	#N/A	#N/A	#N/A	#N/A	#N/A	#N/A	#N/A	#N/A	0.547447	0.0879645	1.5204	#N/A	#N/A	#N/A	#N/A	0.474345	18	ENSG00000171503	ETFDH	protein_coding	electron transfer flavoprotein dehydrogenase [Source:HGNC Symbol;Acc:HGNC:3483]
JUP	#N/A	0.170151	#N/A	#N/A	#N/A	#N/A	#N/A	0.938416	#N/A	#N/A	#N/A	0.251233	#N/A	#N/A	0.891675	#N/A	0.519023	#N/A	#N/A	#N/A	#N/A	#N/A	#N/A	0.198462	#N/A	#N/A	1.67094	1.3909	1.36528	#N/A	#N/A	#N/A	#N/A	#N/A	#N/A	#N/A	#N/A	#N/A	#N/A	#N/A	#N/A	#N/A	#N/A	#N/A	#N/A	#N/A	#N/A	#N/A	#N/A	#N/A	#N/A	3.79299	2.29253	0.615887	0.9324	0.59282	0.0976001	0.621447	#N/A	#N/A	#N/A	1.60019	0.527835	18	ENSG00000173801	JUP	protein_coding	junction plakoglobin [Source:HGNC Symbol;Acc:HGNC:6207]
KMT5B	#N/A	2.05245	#N/A	#N/A	#N/A	0.847663	#N/A	#N/A	#N/A	#N/A	1.45134	#N/A	#N/A	0.568069	0.529495	#N/A	#N/A	#N/A	#N/A	#N/A	1.02493	#N/A	#N/A	#N/A	#N/A	#N/A	0.918874	#N/A	0.700911	#N/A	#N/A	#N/A	#N/A	#N/A	0.533009	#N/A	#N/A	#N/A	#N/A	#N/A	0.401493	0.8418	#N/A	#N/A	#N/A	0.677547	#N/A	#N/A	1.08829	#N/A	0.556201	#N/A	0.551192	1.06966	#N/A	#N/A	#N/A	0.935429	#N/A	#N/A	#N/A	0.85258	#N/A	18	ENSG00000110066	KMT5B	protein_coding	lysine methyltransferase 5B [Source:HGNC Symbol;Acc:HGNC:24283]
LEPR	#N/A	0.0672367	#N/A	#N/A	#N/A	#N/A	#N/A	#N/A	#N/A	0.686292	#N/A	#N/A	#N/A	#N/A	#N/A	#N/A	#N/A	#N/A	#N/A	#N/A	#N/A	#N/A	#N/A	#N/A	#N/A	#N/A	#N/A	#N/A	#N/A	#N/A	#N/A	#N/A	#N/A	#N/A	3.46253	#N/A	3.35584	3.28634	2.77897	3.46079	3.51744	3.34176	2.85066	3.13875	2.39931	0.744353	3.09351	3.22623	#N/A	2.19451	3.44037	#N/A	#N/A	#N/A	#N/A	#N/A	#N/A	#N/A	#N/A	#N/A	0.267625	#N/A	#N/A	18	ENSG00000116678	LEPR	protein_coding	leptin receptor [Source:HGNC Symbol;Acc:HGNC:6554]
PDZRN3	#N/A	0.386127	4.8782	2.66205	3.86091	5.00686	2.30539	2.75383	2.17863	#N/A	#N/A	#N/A	#N/A	#N/A	#N/A	#N/A	#N/A	#N/A	#N/A	#N/A	#N/A	#N/A	#N/A	#N/A	#N/A	#N/A	2.26181	2.87526	2.78822	0.270161	#N/A	#N/A	#N/A	#N/A	#N/A	#N/A	#N/A	#N/A	#N/A	#N/A	#N/A	#N/A	#N/A	#N/A	#N/A	#N/A	#N/A	#N/A	#N/A	#N/A	#N/A	1.4254	#N/A	#N/A	1.83836	1.21776	#N/A	1.57065	#N/A	#N/A	#N/A	3.05376	1.73654	18	ENSG00000121440	PDZRN3	protein_coding	PDZ domain containing ring finger 3 [Source:HGNC Symbol;Acc:HGNC:17704]
SCP2	#N/A	0.165074	2.78561	1.69056	2.15184	2.33857	0.882552	1.39928	1.98649	#N/A	1.06484	#N/A	0.859897	#N/A	#N/A	#N/A	#N/A	#N/A	#N/A	#N/A	#N/A	#N/A	#N/A	#N/A	#N/A	#N/A	1.02721	0.762846	0.977025	#N/A	#N/A	#N/A	#N/A	#N/A	#N/A	#N/A	#N/A	#N/A	#N/A	#N/A	#N/A	#N/A	#N/A	#N/A	#N/A	#N/A	#N/A	#N/A	#N/A	#N/A	#N/A	1.32812	#N/A	#N/A	1.39086	#N/A	0.134964	2.36962	#N/A	#N/A	#N/A	1.08045	#N/A	18	ENSG00000116171	SCP2	protein_coding	sterol carrier protein 2 [Source:HGNC Symbol;Acc:HGNC:10606]
RBMS1	#N/A	1.59779	#N/A	0.47672	#N/A	#N/A	#N/A	#N/A	#N/A	#N/A	#N/A	#N/A	#N/A	#N/A	#N/A	#N/A	#N/A	#N/A	#N/A	#N/A	#N/A	#N/A	#N/A	#N/A	#N/A	#N/A	#N/A	#N/A	1.16768	#N/A	#N/A	#N/A	#N/A	#N/A	0.7176	#N/A	0.548922	0.818568	0.695208	0.87298	0.804576	0.616038	0.549108	0.653154	0.545245	0.784727	0.501946	0.667751	0.758952	#N/A	0.895268	#N/A	#N/A	#N/A	#N/A	#N/A	#N/A	#N/A	#N/A	#N/A	#N/A	#N/A	#N/A	18	ENSG00000153250	RBMS1	protein_coding	RNA binding motif single stranded interacting protein 1 [Source:HGNC Symbol;Acc:HGNC:9907]
EPN2	#N/A	1.05374	#N/A	#N/A	#N/A	#N/A	#N/A	#N/A	#N/A	#N/A	#N/A	#N/A	#N/A	#N/A	#N/A	#N/A	#N/A	#N/A	#N/A	#N/A	#N/A	#N/A	#N/A	#N/A	#N/A	#N/A	#N/A	1.36829	2.59712	#N/A	#N/A	#N/A	#N/A	#N/A	0.745783	#N/A	#N/A	0.676801	#N/A	0.628919	0.691991	1.14124	0.524045	0.661552	0.644135	0.933016	0.662239	0.699795	1.00184	#N/A	0.686554	#N/A	#N/A	#N/A	#N/A	#N/A	#N/A	#N/A	#N/A	#N/A	#N/A	2.012	2.37109	18	ENSG00000072134	EPN2	protein_coding	epsin 2 [Source:HGNC Symbol;Acc:HGNC:18639]
MCRIP1#225663	#N/A	0.0510028	#N/A	#N/A	#N/A	#N/A	#N/A	#N/A	#N/A	1.08242	#N/A	#N/A	#N/A	#N/A	#N/A	#N/A	#N/A	#N/A	#N/A	#N/A	#N/A	#N/A	#N/A	#N/A	#N/A	#N/A	#N/A	#N/A	#N/A	#N/A	#N/A	#N/A	#N/A	#N/A	3.72234	0.0983867	4.71676	4.35157	3.35389	3.69974	4.80654	1.66901	4.10643	3.30167	2.83108	0.279404	3.65744	4.22873	#N/A	3.83388	3.4279	#N/A	#N/A	#N/A	#N/A	#N/A	#N/A	#N/A	#N/A	#N/A	#N/A	#N/A	#N/A	18	ENSG00000225663	MCRIP1	protein_coding	MAPK regulated corepressor interacting protein 1 [Source:HGNC Symbol;Acc:HGNC:28007]
PYGB	#N/A	0.0638418	#N/A	#N/A	0.771377	#N/A	#N/A	#N/A	#N/A	#N/A	#N/A	#N/A	#N/A	#N/A	#N/A	#N/A	#N/A	#N/A	#N/A	#N/A	#N/A	#N/A	#N/A	#N/A	#N/A	#N/A	#N/A	#N/A	#N/A	#N/A	#N/A	#N/A	#N/A	#N/A	1.93634	0.410319	1.56043	1.90013	1.13942	2.30036	2.2941	2.40474	0.970269	1.10595	#N/A	1.0517	0.956484	1.24138	0.970911	#N/A	2.45228	1.06522	#N/A	#N/A	#N/A	#N/A	#N/A	#N/A	#N/A	#N/A	#N/A	#N/A	#N/A	18	ENSG00000100994	PYGB	protein_coding	glycogen phosphorylase B [Source:HGNC Symbol;Acc:HGNC:9723]
PRDM11	#N/A	0.0700614	#N/A	#N/A	#N/A	#N/A	#N/A	#N/A	#N/A	#N/A	#N/A	#N/A	#N/A	#N/A	#N/A	#N/A	#N/A	#N/A	#N/A	#N/A	#N/A	#N/A	#N/A	#N/A	#N/A	#N/A	#N/A	#N/A	#N/A	#N/A	#N/A	#N/A	#N/A	#N/A	1.99964	0.301678	1.86779	1.60744	2.14674	2.32629	1.59805	1.57962	1.59042	1.79795	1.62169	1.10889	1.57942	1.66149	#N/A	1.4677	1.8987	#N/A	#N/A	#N/A	#N/A	#N/A	#N/A	#N/A	#N/A	#N/A	#N/A	#N/A	0.15183	18	ENSG00000019485	PRDM11	protein_coding	PR/SET domain 11 [Source:HGNC Symbol;Acc:HGNC:13996]
AAMDC	#N/A	0.0335814	0.840195	#N/A	0.0706088	0.0888304	#N/A	#N/A	#N/A	#N/A	0.0512089	#N/A	#N/A	#N/A	#N/A	#N/A	#N/A	#N/A	0.0591924	0.036423	#N/A	#N/A	#N/A	#N/A	#N/A	#N/A	0.294008	0.0787584	0.126139	0.0394649	#N/A	#N/A	#N/A	#N/A	#N/A	#N/A	#N/A	#N/A	#N/A	#N/A	#N/A	#N/A	#N/A	#N/A	#N/A	#N/A	#N/A	#N/A	#N/A	#N/A	#N/A	2.35122	#N/A	0.130049	0.0819654	0.0597995	0.0347133	#N/A	0.0661869	#N/A	#N/A	#N/A	0.0219695	18	ENSG00000087884	AAMDC	protein_coding	adipogenesis associated Mth938 domain containing [Source:HGNC Symbol;Acc:HGNC:30205]
COX10	#N/A	0.163367	1.6611	1.18171	1.28877	1.04737	#N/A	#N/A	#N/A	#N/A	0.516498	#N/A	#N/A	1.40685	1.06584	1.25958	#N/A	1.23964	#N/A	0.298378	0.642082	0.567126	#N/A	0.195634	#N/A	#N/A	#N/A	#N/A	#N/A	#N/A	#N/A	#N/A	#N/A	#N/A	#N/A	#N/A	#N/A	#N/A	#N/A	#N/A	#N/A	#N/A	#N/A	#N/A	#N/A	#N/A	#N/A	#N/A	#N/A	#N/A	#N/A	1.65197	#N/A	#N/A	1.91402	#N/A	#N/A	1.64245	0.648106	#N/A	#N/A	#N/A	#N/A	18	ENSG00000006695	COX10	protein_coding	cytochrome c oxidase assembly factor heme A:farnesyltransferase COX10 [Source:HGNC Symbol;Acc:HGNC:2260]
EXTL2	#N/A	0.0677955	3.49292	1.19017	0.186778	0.172691	0.103124	0.626854	#N/A	#N/A	0.095403	#N/A	0.336902	#N/A	#N/A	#N/A	#N/A	#N/A	#N/A	#N/A	#N/A	#N/A	#N/A	#N/A	#N/A	#N/A	#N/A	0.206968	0.199638	#N/A	#N/A	#N/A	#N/A	#N/A	#N/A	#N/A	1.21092	#N/A	#N/A	1.0341	#N/A	1.03966	#N/A	#N/A	#N/A	#N/A	#N/A	#N/A	#N/A	#N/A	1.13024	#N/A	#N/A	0.0950162	#N/A	#N/A	#N/A	#N/A	#N/A	#N/A	#N/A	0.242564	0.170608	18	ENSG00000162694	EXTL2	protein_coding	exostosin like glycosyltransferase 2 [Source:HGNC Symbol;Acc:HGNC:3516]
SORCS2	#N/A	0.0567299	0.762759	0.178902	0.119049	0.147506	0.0737085	0.152385	0.0682638	#N/A	#N/A	#N/A	#N/A	#N/A	#N/A	#N/A	#N/A	#N/A	#N/A	#N/A	#N/A	#N/A	#N/A	#N/A	#N/A	0.0283628	0.125359	0.0773277	0.119948	#N/A	#N/A	#N/A	#N/A	#N/A	#N/A	#N/A	#N/A	#N/A	#N/A	#N/A	0.724133	#N/A	#N/A	#N/A	#N/A	#N/A	#N/A	#N/A	#N/A	#N/A	#N/A	1.30531	#N/A	#N/A	0.0796869	0.064456	#N/A	#N/A	#N/A	#N/A	#N/A	0.102324	0.0867113	18	ENSG00000184985	SORCS2	protein_coding	sortilin related VPS10 domain containing receptor 2 [Source:HGNC Symbol;Acc:HGNC:16698]
SERPINH1	#N/A	0.0626201	#N/A	#N/A	#N/A	#N/A	#N/A	#N/A	#N/A	#N/A	#N/A	#N/A	#N/A	#N/A	#N/A	#N/A	#N/A	#N/A	#N/A	#N/A	#N/A	#N/A	#N/A	#N/A	#N/A	#N/A	#N/A	#N/A	0.137568	#N/A	#N/A	#N/A	#N/A	#N/A	3.69442	#N/A	3.92951	4.22989	3.65915	3.75702	4.80409	0.6156	3.90229	1.94707	0.526055	0.171772	3.78	4.00183	#N/A	3.50393	3.86152	#N/A	#N/A	#N/A	#N/A	#N/A	#N/A	#N/A	#N/A	#N/A	#N/A	0.103865	#N/A	18	ENSG00000149257	SERPINH1	protein_coding	serpin family H member 1 [Source:HGNC Symbol;Acc:HGNC:1546]
TXNRD3	#N/A	0.0535957	0.41576	0.605944	0.113106	0.153767	0.0766182	0.246322	0.088871	#N/A	0.0871162	#N/A	0.140036	#N/A	#N/A	#N/A	#N/A	#N/A	#N/A	#N/A	#N/A	#N/A	#N/A	#N/A	#N/A	#N/A	0.243605	#N/A	#N/A	#N/A	#N/A	#N/A	#N/A	#N/A	#N/A	#N/A	#N/A	#N/A	#N/A	#N/A	#N/A	#N/A	#N/A	#N/A	#N/A	#N/A	#N/A	#N/A	#N/A	#N/A	#N/A	1.07324	#N/A	#N/A	0.0752104	0.0529314	0.050798	0.0591759	#N/A	#N/A	#N/A	0.118219	0.0924949	18	ENSG00000197763	TXNRD3	protein_coding	thioredoxin reductase 3 [Source:HGNC Symbol;Acc:HGNC:20667]
SLC22A5	#N/A	0.0522493	4.4055	0.131953	0.0668187	0.110015	0.0641624	0.235876	#N/A	#N/A	#N/A	#N/A	#N/A	#N/A	#N/A	#N/A	#N/A	#N/A	#N/A	#N/A	#N/A	#N/A	#N/A	#N/A	#N/A	#N/A	0.147882	0.107527	0.117447	#N/A	#N/A	#N/A	#N/A	#N/A	#N/A	#N/A	#N/A	#N/A	#N/A	#N/A	#N/A	#N/A	#N/A	#N/A	#N/A	#N/A	#N/A	#N/A	#N/A	#N/A	#N/A	1.16576	#N/A	0.0441695	0.0916498	0.0472772	#N/A	0.0804405	0.0566854	#N/A	#N/A	0.0838493	0.0775429	18	ENSG00000197375	SLC22A5	protein_coding	solute carrier family 22 member 5 [Source:HGNC Symbol;Acc:HGNC:10969]
KCTD10	#N/A	0.0415008	#N/A	#N/A	#N/A	#N/A	#N/A	#N/A	#N/A	#N/A	#N/A	#N/A	#N/A	#N/A	#N/A	#N/A	#N/A	#N/A	#N/A	#N/A	#N/A	#N/A	#N/A	#N/A	#N/A	#N/A	#N/A	#N/A	#N/A	#N/A	#N/A	#N/A	#N/A	#N/A	1.57628	0.267402	2.0339	1.28967	1.71616	1.32991	1.20735	1.21792	1.41376	1.57588	1.29313	0.797797	1.48601	1.5422	0.476495	1.59722	1.18134	#N/A	#N/A	#N/A	#N/A	#N/A	#N/A	#N/A	#N/A	#N/A	#N/A	#N/A	#N/A	18	ENSG00000110906	KCTD10	protein_coding	potassium channel tetramerization domain containing 10 [Source:HGNC Symbol;Acc:HGNC:23236]
SLC39A1	#N/A	0.0369104	#N/A	#N/A	#N/A	#N/A	#N/A	#N/A	#N/A	#N/A	#N/A	#N/A	#N/A	#N/A	#N/A	#N/A	#N/A	#N/A	#N/A	#N/A	#N/A	#N/A	#N/A	#N/A	#N/A	#N/A	#N/A	#N/A	#N/A	#N/A	#N/A	#N/A	#N/A	#N/A	0.106269	0.0641878	0.192326	0.107307	0.280395	0.195056	1.42375	0.0995711	0.85413	0.0736029	0.0588835	0.117111	0.762372	0.224355	0.0583248	0.222281	0.102248	#N/A	#N/A	#N/A	#N/A	#N/A	#N/A	#N/A	#N/A	#N/A	#N/A	#N/A	#N/A	18	ENSG00000143570	SLC39A1	protein_coding	solute carrier family 39 member 1 [Source:HGNC Symbol;Acc:HGNC:12876]
THNSL2	#N/A	#N/A	7.03327	0.179253	0.174488	0.207292	0.0914213	0.250996	0.130543	#N/A	0.0919186	#N/A	0.359089	#N/A	#N/A	#N/A	#N/A	#N/A	#N/A	#N/A	#N/A	#N/A	#N/A	#N/A	0.0832089	#N/A	0.835725	0.151861	#N/A	#N/A	#N/A	#N/A	#N/A	#N/A	#N/A	#N/A	#N/A	#N/A	#N/A	#N/A	#N/A	#N/A	#N/A	#N/A	#N/A	#N/A	#N/A	#N/A	#N/A	#N/A	#N/A	#N/A	#N/A	#N/A	0.151616	#N/A	0.0793817	0.144574	0.15233	#N/A	#N/A	0.194191	0.133312	18	ENSG00000144115	THNSL2	protein_coding	threonine synthase like 2 [Source:HGNC Symbol;Acc:HGNC:25602]
GLRX	#N/A	#N/A	3.77751	3.00778	3.69498	2.7321	0.728101	2.82271	0.466466	#N/A	0.26963	#N/A	1.60434	#N/A	#N/A	#N/A	#N/A	#N/A	#N/A	#N/A	#N/A	#N/A	#N/A	#N/A	#N/A	0.349264	1.03308	#N/A	#N/A	#N/A	#N/A	#N/A	#N/A	#N/A	#N/A	#N/A	#N/A	#N/A	#N/A	#N/A	#N/A	#N/A	#N/A	#N/A	#N/A	#N/A	#N/A	#N/A	#N/A	#N/A	#N/A	0.85076	1.19515	#N/A	0.948111	0.571795	0.103784	0.926881	0.77846	#N/A	#N/A	#N/A	#N/A	18	ENSG00000173221	GLRX	protein_coding	glutaredoxin [Source:HGNC Symbol;Acc:HGNC:4330]
TNS3	#N/A	#N/A	2.71208	2.59974	3.65109	3.15631	2.06779	1.67222	2.34746	#N/A	1.33393	#N/A	#N/A	#N/A	#N/A	#N/A	#N/A	#N/A	#N/A	#N/A	#N/A	#N/A	#N/A	#N/A	#N/A	#N/A	#N/A	#N/A	#N/A	#N/A	#N/A	#N/A	#N/A	#N/A	#N/A	#N/A	#N/A	#N/A	0.805451	#N/A	#N/A	#N/A	0.870422	0.874227	1.31406	#N/A	0.68173	0.600206	#N/A	1.73524	#N/A	#N/A	#N/A	1.14622	#N/A	#N/A	#N/A	#N/A	#N/A	#N/A	#N/A	2.96341	2.3666	18	ENSG00000136205	TNS3	protein_coding	tensin 3 [Source:HGNC Symbol;Acc:HGNC:21616]
ABCC5	#N/A	#N/A	3.68955	2.33132	3.68335	4.02438	2.8246	1.77053	2.71447	#N/A	0.693953	#N/A	1.15091	#N/A	#N/A	#N/A	#N/A	#N/A	#N/A	1.13599	#N/A	#N/A	#N/A	#N/A	#N/A	#N/A	#N/A	#N/A	#N/A	#N/A	#N/A	#N/A	#N/A	#N/A	#N/A	#N/A	#N/A	#N/A	#N/A	#N/A	#N/A	#N/A	#N/A	#N/A	#N/A	#N/A	#N/A	#N/A	#N/A	#N/A	#N/A	1.41814	#N/A	#N/A	2.93305	1.08053	0.192986	4.2884	1.91118	#N/A	#N/A	1.20963	0.804223	18	ENSG00000114770	ABCC5	protein_coding	ATP binding cassette subfamily C member 5 [Source:HGNC Symbol;Acc:HGNC:56]
NDUFV3	#N/A	#N/A	2.23739	0.427884	0.113817	0.158125	0.0634406	0.35002	0.0863905	#N/A	0.0779918	#N/A	0.121678	0.833888	#N/A	0.341362	0.0400187	0.142202	#N/A	#N/A	#N/A	#N/A	#N/A	#N/A	#N/A	#N/A	#N/A	0.106008	#N/A	#N/A	#N/A	#N/A	#N/A	#N/A	#N/A	#N/A	#N/A	#N/A	#N/A	#N/A	#N/A	#N/A	#N/A	#N/A	#N/A	#N/A	#N/A	#N/A	#N/A	#N/A	#N/A	1.71958	#N/A	0.129389	#N/A	#N/A	#N/A	0.108713	0.0720584	#N/A	#N/A	#N/A	#N/A	18	ENSG00000160194	NDUFV3	protein_coding	NADH:ubiquinone oxidoreductase subunit V3 [Source:HGNC Symbol;Acc:HGNC:7719]
CIRBP	#N/A	#N/A	1.57843	0.916713	1.52744	1.77952	1.73532	1.0002	2.09987	0.558113	2.24975	1.06816	#N/A	#N/A	#N/A	#N/A	#N/A	#N/A	#N/A	#N/A	#N/A	#N/A	#N/A	0.991745	#N/A	#N/A	0.842904	#N/A	0.695517	#N/A	#N/A	#N/A	#N/A	#N/A	#N/A	#N/A	0.563247	#N/A	#N/A	#N/A	#N/A	#N/A	#N/A	#N/A	#N/A	#N/A	#N/A	#N/A	1.11895	#N/A	#N/A	#N/A	#N/A	#N/A	#N/A	0.856539	#N/A	#N/A	#N/A	#N/A	#N/A	1.1987	0.956535	18	ENSG00000099622	CIRBP	protein_coding	cold inducible RNA binding protein [Source:HGNC Symbol;Acc:HGNC:1982]
PRPF40B	#N/A	#N/A	1.38871	1.07446	1.33343	1.58259	1.1439	1.50569	1.63628	#N/A	2.00523	#N/A	#N/A	#N/A	0.760405	#N/A	#N/A	#N/A	#N/A	#N/A	#N/A	#N/A	#N/A	#N/A	#N/A	1.03976	1.15188	1.53536	1.32645	#N/A	#N/A	#N/A	#N/A	#N/A	#N/A	#N/A	#N/A	#N/A	#N/A	#N/A	#N/A	#N/A	#N/A	#N/A	#N/A	#N/A	#N/A	#N/A	#N/A	#N/A	#N/A	#N/A	0.745204	#N/A	#N/A	1.2414	0.315712	#N/A	#N/A	#N/A	#N/A	2.13095	1.66927	18	ENSG00000110844	PRPF40B	protein_coding	pre-mRNA processing factor 40 homolog B [Source:HGNC Symbol;Acc:HGNC:25031]
CYP27A1	#N/A	#N/A	2.16549	#N/A	#N/A	0.866182	0.386699	2.0973	0.422142	#N/A	0.357329	#N/A	#N/A	#N/A	#N/A	#N/A	#N/A	#N/A	#N/A	#N/A	#N/A	#N/A	#N/A	#N/A	#N/A	#N/A	2.58876	0.498542	0.392343	#N/A	#N/A	#N/A	#N/A	#N/A	#N/A	#N/A	#N/A	#N/A	#N/A	#N/A	#N/A	#N/A	#N/A	#N/A	#N/A	#N/A	#N/A	#N/A	#N/A	#N/A	#N/A	2.78019	1.28371	1.46226	0.356215	0.408952	#N/A	0.785112	0.707782	0.106068	#N/A	0.293745	#N/A	18	ENSG00000135929	CYP27A1	protein_coding	cytochrome P450 family 27 subfamily A member 1 [Source:HGNC Symbol;Acc:HGNC:2605]
LINC02609	#N/A	#N/A	0.352052	0.138002	0.0926233	0.166267	0.0760114	0.1039	#N/A	#N/A	0.081559	#N/A	#N/A	#N/A	#N/A	#N/A	#N/A	#N/A	#N/A	#N/A	#N/A	#N/A	#N/A	#N/A	#N/A	#N/A	0.171458	0.112305	0.151989	#N/A	#N/A	#N/A	#N/A	#N/A	1.36263	#N/A	#N/A	1.12339	#N/A	1.07203	1.06127	0.914564	#N/A	#N/A	#N/A	#N/A	#N/A	#N/A	#N/A	#N/A	0.98294	#N/A	#N/A	#N/A	#N/A	#N/A	#N/A	#N/A	#N/A	#N/A	#N/A	0.098613	0.0834578	18	ENSG00000233593	LINC02609	lncRNA	long intergenic non-protein coding RNA 2609 [Source:HGNC Symbol;Acc:HGNC:27140]
ITGB5	#N/A	#N/A	#N/A	#N/A	#N/A	#N/A	#N/A	1.43947	#N/A	#N/A	#N/A	#N/A	#N/A	#N/A	#N/A	#N/A	#N/A	#N/A	#N/A	#N/A	#N/A	#N/A	#N/A	#N/A	#N/A	#N/A	#N/A	#N/A	#N/A	#N/A	#N/A	#N/A	#N/A	#N/A	2.15227	#N/A	2.30288	1.85803	2.28345	2.08743	1.93297	1.94501	1.84252	1.73006	1.88946	2.17839	1.86402	1.90559	#N/A	1.69602	2.14681	#N/A	#N/A	#N/A	#N/A	#N/A	#N/A	#N/A	#N/A	#N/A	#N/A	0.910261	0.557225	18	ENSG00000082781	ITGB5	protein_coding	integrin subunit beta 5 [Source:HGNC Symbol;Acc:HGNC:6160]
MAILR	#N/A	#N/A	2.00433	0.961514	1.33656	1.79669	0.927557	1.50269	2.05197	#N/A	1.0322	#N/A	#N/A	#N/A	#N/A	#N/A	#N/A	#N/A	#N/A	#N/A	#N/A	#N/A	#N/A	#N/A	#N/A	#N/A	1.33618	1.0836	#N/A	#N/A	#N/A	#N/A	#N/A	#N/A	#N/A	#N/A	#N/A	#N/A	#N/A	#N/A	#N/A	#N/A	#N/A	#N/A	#N/A	#N/A	#N/A	#N/A	#N/A	#N/A	#N/A	1.79357	1.31117	1.00646	1.62432	1.94572	0.249694	2.50052	1.0498	#N/A	#N/A	#N/A	#N/A	18	ENSG00000253320	MAILR	lncRNA	macrophage interferon regulatory lncRNA [Source:HGNC Symbol;Acc:HGNC:51558]
GLRB	#N/A	#N/A	0.154009	0.0706808	0.084493	0.0801894	0.0539626	0.0652189	0.0426096	#N/A	#N/A	#N/A	#N/A	#N/A	#N/A	0.0337718	#N/A	#N/A	#N/A	0.0515503	#N/A	#N/A	#N/A	#N/A	#N/A	#N/A	0.0889434	0.0828977	#N/A	#N/A	#N/A	#N/A	#N/A	#N/A	#N/A	#N/A	#N/A	#N/A	#N/A	#N/A	#N/A	#N/A	#N/A	#N/A	#N/A	#N/A	#N/A	#N/A	#N/A	#N/A	#N/A	0.120006	0.0415305	0.0364659	0.0744101	0.0357302	#N/A	0.0575051	#N/A	#N/A	#N/A	#N/A	0.0701654	18	ENSG00000109738	GLRB	protein_coding	glycine receptor beta [Source:HGNC Symbol;Acc:HGNC:4329]
TAGAP-AS1	#N/A	#N/A	4.27026	2.65115	0.464573	0.522392	0.272603	1.6489	0.445958	#N/A	0.301078	#N/A	0.930043	1.22717	1.36821	#N/A	#N/A	0.985011	#N/A	#N/A	0.153575	#N/A	#N/A	#N/A	#N/A	0.234813	#N/A	#N/A	#N/A	#N/A	#N/A	#N/A	#N/A	#N/A	#N/A	#N/A	#N/A	#N/A	#N/A	#N/A	#N/A	#N/A	#N/A	#N/A	#N/A	#N/A	#N/A	#N/A	#N/A	0.898007	#N/A	1.15349	#N/A	#N/A	0.821813	#N/A	#N/A	#N/A	0.315772	#N/A	#N/A	#N/A	#N/A	18	ENSG00000271913	TAGAP-AS1	lncRNA	TAGAP antisense RNA 1 [Source:HGNC Symbol;Acc:HGNC:55239]
SPATA17	#N/A	#N/A	0.110197	0.0467209	0.0648122	0.0773298	0.0415359	0.0155166	0.0433708	0.0418933	0.0318059	#N/A	0.0192617	#N/A	#N/A	#N/A	#N/A	#N/A	#N/A	#N/A	#N/A	#N/A	#N/A	#N/A	0.0206408	0.0170099	0.0313718	#N/A	#N/A	#N/A	#N/A	#N/A	#N/A	#N/A	#N/A	#N/A	#N/A	#N/A	#N/A	#N/A	0.376496	#N/A	#N/A	#N/A	#N/A	#N/A	#N/A	#N/A	#N/A	#N/A	#N/A	0.318927	0.00580451	#N/A	0.0405967	#N/A	#N/A	#N/A	0.0122844	#N/A	#N/A	#N/A	#N/A	18	ENSG00000162814	SPATA17	protein_coding	spermatogenesis associated 17 [Source:HGNC Symbol;Acc:HGNC:25184]
ASAH1	#N/A	#N/A	3.75003	1.30866	0.360042	0.16429	0.0732506	1.1202	0.170843	#N/A	0.095118	#N/A	#N/A	2.31628	1.11109	1.25771	0.169602	0.915012	0.226715	0.0936899	0.106695	0.106566	#N/A	0.0828429	#N/A	#N/A	#N/A	#N/A	#N/A	#N/A	#N/A	#N/A	#N/A	#N/A	#N/A	#N/A	#N/A	#N/A	#N/A	#N/A	#N/A	#N/A	#N/A	#N/A	#N/A	#N/A	#N/A	#N/A	#N/A	#N/A	#N/A	#N/A	#N/A	#N/A	#N/A	#N/A	#N/A	#N/A	#N/A	#N/A	#N/A	#N/A	#N/A	18	ENSG00000104763	ASAH1	protein_coding	N-acylsphingosine amidohydrolase 1 [Source:HGNC Symbol;Acc:HGNC:735]
MYOC	#N/A	#N/A	0.0953908	#N/A	0.0614098	#N/A	#N/A	0.0564963	#N/A	#N/A	#N/A	#N/A	#N/A	#N/A	#N/A	#N/A	#N/A	#N/A	#N/A	#N/A	#N/A	#N/A	#N/A	#N/A	#N/A	#N/A	#N/A	#N/A	#N/A	#N/A	#N/A	#N/A	#N/A	#N/A	0.127339	#N/A	0.123798	0.129441	0.116727	0.128548	0.141297	0.118891	0.136164	0.113806	0.117001	0.0871642	0.0883687	0.126502	#N/A	0.0704974	0.131594	#N/A	#N/A	#N/A	#N/A	#N/A	#N/A	#N/A	#N/A	#N/A	#N/A	#N/A	#N/A	18	ENSG00000034971	MYOC	protein_coding	myocilin [Source:HGNC Symbol;Acc:HGNC:7610]
OLFML3	#N/A	#N/A	0.192642	0.132607	0.101612	0.125723	0.0770891	0.0778255	0.078119	#N/A	#N/A	#N/A	#N/A	#N/A	#N/A	#N/A	#N/A	#N/A	#N/A	#N/A	#N/A	#N/A	#N/A	#N/A	#N/A	#N/A	0.145022	0.118109	0.114212	#N/A	#N/A	#N/A	#N/A	#N/A	1.63297	#N/A	#N/A	1.16866	#N/A	1.42599	2.2723	0.531014	#N/A	#N/A	#N/A	#N/A	#N/A	#N/A	#N/A	#N/A	1.59001	#N/A	#N/A	#N/A	#N/A	#N/A	#N/A	#N/A	#N/A	#N/A	#N/A	0.0987687	0.0886107	18	ENSG00000116774	OLFML3	protein_coding	olfactomedin like 3 [Source:HGNC Symbol;Acc:HGNC:24956]
FADS2	#N/A	#N/A	#N/A	#N/A	#N/A	#N/A	#N/A	0.196173	#N/A	0.899695	#N/A	#N/A	#N/A	#N/A	#N/A	#N/A	#N/A	#N/A	#N/A	#N/A	#N/A	#N/A	#N/A	#N/A	#N/A	#N/A	#N/A	#N/A	#N/A	#N/A	#N/A	#N/A	#N/A	#N/A	0.284286	0.0820547	4.42119	0.221985	4.70856	4.21999	7.06985	0.197267	6.946	0.207752	0.193509	0.163079	4.76963	0.195644	#N/A	0.206692	6.48537	#N/A	#N/A	#N/A	#N/A	#N/A	#N/A	#N/A	#N/A	#N/A	#N/A	#N/A	#N/A	18	ENSG00000134824	FADS2	protein_coding	fatty acid desaturase 2 [Source:HGNC Symbol;Acc:HGNC:3575]
#226530	#N/A	#N/A	#N/A	#N/A	#N/A	0.0498613	#N/A	0.0366148	0.0377267	0.0255373	#N/A	#N/A	#N/A	#N/A	#N/A	#N/A	#N/A	#N/A	#N/A	#N/A	#N/A	#N/A	#N/A	#N/A	#N/A	#N/A	#N/A	#N/A	#N/A	#N/A	#N/A	#N/A	#N/A	#N/A	0.0901358	#N/A	0.090593	0.0896342	0.0755568	0.0787915	0.0801898	#N/A	0.0833456	0.0664472	0.0642537	0.0612808	0.0803687	0.0906631	#N/A	0.0784453	0.0935513	#N/A	#N/A	#N/A	#N/A	#N/A	#N/A	#N/A	#N/A	#N/A	#N/A	#N/A	#N/A	18	ENSG00000226530		lncRNA	novel transcript
MAPT-AS1#264589	#N/A	#N/A	0.212349	0.12102	0.10459	0.131176	0.0691614	0.0993034	0.0920573	#N/A	0.0687468	#N/A	#N/A	#N/A	0.0627293	#N/A	0.0288361	#N/A	#N/A	#N/A	#N/A	#N/A	#N/A	#N/A	#N/A	#N/A	0.12787	#N/A	0.111616	#N/A	#N/A	#N/A	#N/A	#N/A	#N/A	#N/A	#N/A	#N/A	#N/A	#N/A	#N/A	#N/A	#N/A	#N/A	#N/A	#N/A	#N/A	#N/A	#N/A	#N/A	#N/A	0.151152	0.0560943	0.0627284	0.0954521	0.0576249	#N/A	#N/A	0.0513221	#N/A	#N/A	#N/A	#N/A	18	ENSG00000264589	MAPT-AS1	lncRNA	MAPT antisense RNA 1 [Source:HGNC Symbol;Acc:HGNC:43738]
PTCD3	#N/A	#N/A	1.99532	1.27773	1.71952	1.81593	1.28114	0.925461	3.00651	#N/A	2.19797	0.786473	1.25106	#N/A	#N/A	#N/A	#N/A	#N/A	#N/A	1.19763	#N/A	#N/A	#N/A	#N/A	#N/A	#N/A	#N/A	0.956077	#N/A	#N/A	#N/A	#N/A	#N/A	#N/A	#N/A	#N/A	#N/A	#N/A	#N/A	#N/A	#N/A	#N/A	#N/A	#N/A	#N/A	#N/A	#N/A	#N/A	#N/A	#N/A	#N/A	1.2204	#N/A	#N/A	2.1327	1.23138	0.300736	2.05741	1.01455	#N/A	#N/A	#N/A	#N/A	18	ENSG00000132300	PTCD3	protein_coding	pentatricopeptide repeat domain 3 [Source:HGNC Symbol;Acc:HGNC:24717]
RCOR3	#N/A	#N/A	1.78492	0.904154	1.93632	1.95845	1.01514	0.736075	1.23455	#N/A	0.840471	#N/A	#N/A	#N/A	#N/A	#N/A	#N/A	#N/A	0.824753	1.07108	#N/A	1.30032	#N/A	#N/A	#N/A	#N/A	#N/A	#N/A	#N/A	#N/A	#N/A	#N/A	#N/A	#N/A	#N/A	#N/A	#N/A	#N/A	#N/A	#N/A	#N/A	#N/A	#N/A	#N/A	#N/A	#N/A	#N/A	#N/A	#N/A	#N/A	#N/A	1.17667	0.651333	#N/A	3.13087	0.909721	0.218815	2.32849	0.731123	#N/A	#N/A	#N/A	#N/A	18	ENSG00000117625	RCOR3	protein_coding	REST corepressor 3 [Source:HGNC Symbol;Acc:HGNC:25594]
SMAD3	#N/A	#N/A	2.1168	#N/A	1.82229	3.10265	1.34913	0.717004	1.30154	#N/A	#N/A	#N/A	#N/A	#N/A	#N/A	#N/A	#N/A	#N/A	#N/A	1.02618	#N/A	#N/A	#N/A	#N/A	#N/A	#N/A	1.37424	0.87216	#N/A	2.09328	#N/A	#N/A	#N/A	#N/A	#N/A	#N/A	#N/A	#N/A	#N/A	#N/A	#N/A	#N/A	#N/A	#N/A	#N/A	#N/A	#N/A	#N/A	#N/A	#N/A	#N/A	1.63423	0.792943	0.87797	2.44855	1.06723	0.937562	2.02137	1.04853	#N/A	#N/A	#N/A	#N/A	18	ENSG00000166949	SMAD3	protein_coding	SMAD family member 3 [Source:HGNC Symbol;Acc:HGNC:6769]
SASS6	#N/A	#N/A	1.04198	0.343993	#N/A	0.102872	#N/A	0.385883	0.080174	#N/A	#N/A	#N/A	0.164995	#N/A	0.409094	#N/A	#N/A	#N/A	#N/A	#N/A	#N/A	0.0518711	#N/A	#N/A	#N/A	#N/A	0.134882	#N/A	0.123015	#N/A	#N/A	#N/A	#N/A	#N/A	1.06302	#N/A	#N/A	0.857715	#N/A	#N/A	0.804198	1.06855	#N/A	#N/A	#N/A	0.178409	#N/A	#N/A	#N/A	#N/A	0.982385	#N/A	#N/A	#N/A	#N/A	#N/A	#N/A	#N/A	#N/A	0.0354887	#N/A	#N/A	0.0737752	18	ENSG00000156876	SASS6	protein_coding	SAS-6 centriolar assembly protein [Source:HGNC Symbol;Acc:HGNC:25403]
WBP11	#N/A	#N/A	1.88132	1.0269	#N/A	0.394306	0.115223	0.55697	0.194117	1.12029	0.0889978	#N/A	#N/A	#N/A	#N/A	#N/A	#N/A	#N/A	#N/A	#N/A	#N/A	0.18279	#N/A	#N/A	#N/A	#N/A	#N/A	#N/A	#N/A	#N/A	#N/A	#N/A	#N/A	#N/A	#N/A	#N/A	1.54711	0.850509	1.65346	1.08461	#N/A	#N/A	#N/A	1.08305	#N/A	#N/A	#N/A	#N/A	#N/A	1.13912	#N/A	#N/A	#N/A	#N/A	#N/A	#N/A	0.0708427	0.1732	0.17013	#N/A	#N/A	#N/A	#N/A	18	ENSG00000084463	WBP11	protein_coding	WW domain binding protein 11 [Source:HGNC Symbol;Acc:HGNC:16461]
SLC4A3	#N/A	#N/A	0.103495	0.0696959	0.061211	#N/A	#N/A	0.0559993	#N/A	#N/A	#N/A	#N/A	#N/A	#N/A	0.0454857	#N/A	#N/A	#N/A	#N/A	#N/A	#N/A	#N/A	#N/A	#N/A	#N/A	#N/A	0.0812597	#N/A	#N/A	#N/A	#N/A	#N/A	#N/A	#N/A	0.0952286	#N/A	0.0575501	0.0622753	0.0777286	0.0758354	1.22791	#N/A	2.34094	0.0605708	0.0565862	#N/A	#N/A	0.17069	#N/A	0.0908559	0.0747767	#N/A	#N/A	#N/A	#N/A	#N/A	#N/A	#N/A	#N/A	#N/A	#N/A	#N/A	#N/A	18	ENSG00000114923	SLC4A3	protein_coding	solute carrier family 4 member 3 [Source:HGNC Symbol;Acc:HGNC:11029]
#285190	#N/A	#N/A	0.0955453	0.0751993	#N/A	0.0955251	0.0512722	0.0522162	#N/A	0.0480397	#N/A	#N/A	#N/A	#N/A	#N/A	#N/A	0.0274368	#N/A	#N/A	#N/A	#N/A	#N/A	#N/A	#N/A	#N/A	#N/A	#N/A	0.082391	0.0860633	#N/A	#N/A	#N/A	#N/A	#N/A	0.191593	#N/A	#N/A	0.467553	0.675277	0.814899	1.71744	#N/A	1.75004	#N/A	#N/A	#N/A	#N/A	0.489669	#N/A	#N/A	#N/A	0.101075	#N/A	0.0439372	#N/A	#N/A	#N/A	#N/A	#N/A	#N/A	#N/A	#N/A	#N/A	18	ENSG00000285190		lncRNA	novel transcript, antisense to CCNH
CPA6	#N/A	#N/A	#N/A	0.0507713	#N/A	#N/A	#N/A	0.0406473	#N/A	#N/A	#N/A	#N/A	#N/A	#N/A	#N/A	#N/A	#N/A	#N/A	#N/A	#N/A	#N/A	#N/A	#N/A	#N/A	#N/A	#N/A	#N/A	#N/A	#N/A	#N/A	#N/A	#N/A	#N/A	#N/A	0.127474	0.0473115	0.128567	0.119147	0.172983	0.194689	1.4707	0.117135	0.643223	0.0652099	0.0735143	0.11705	0.117999	0.104082	#N/A	0.156915	0.335516	#N/A	#N/A	#N/A	#N/A	#N/A	#N/A	#N/A	#N/A	#N/A	#N/A	#N/A	#N/A	18	ENSG00000165078	CPA6	protein_coding	carboxypeptidase A6 [Source:HGNC Symbol;Acc:HGNC:17245]
#187229	#N/A	#N/A	#N/A	#N/A	#N/A	#N/A	#N/A	0.015163	#N/A	#N/A	0.044284	#N/A	#N/A	#N/A	#N/A	#N/A	#N/A	#N/A	#N/A	#N/A	#N/A	#N/A	#N/A	#N/A	#N/A	0.0189949	#N/A	#N/A	#N/A	#N/A	#N/A	#N/A	#N/A	#N/A	0.127996	#N/A	0.0803437	0.110464	0.079471	0.13093	0.986353	0.110667	0.490729	0.0876003	0.101241	0.0492002	0.195389	0.0875726	#N/A	0.0877573	0.10864	#N/A	#N/A	#N/A	#N/A	#N/A	#N/A	#N/A	#N/A	#N/A	#N/A	#N/A	#N/A	18	ENSG00000187229		lncRNA	novel transcript, antisense to PSD3
USO1	#N/A	#N/A	2.33138	1.17402	1.68053	2.42651	1.64045	0.806568	1.75807	#N/A	1.66023	#N/A	#N/A	#N/A	#N/A	#N/A	#N/A	#N/A	#N/A	#N/A	#N/A	0.796739	#N/A	#N/A	#N/A	#N/A	#N/A	#N/A	1.08016	#N/A	#N/A	#N/A	#N/A	#N/A	#N/A	#N/A	#N/A	#N/A	#N/A	#N/A	#N/A	#N/A	#N/A	#N/A	#N/A	#N/A	#N/A	#N/A	#N/A	#N/A	#N/A	1.97126	0.792054	1.26928	2.17309	2.18844	0.446905	3.3152	1.22986	#N/A	#N/A	#N/A	#N/A	18	ENSG00000138768	USO1	protein_coding	USO1 vesicle transport factor [Source:HGNC Symbol;Acc:HGNC:30904]
PTGR1	#N/A	#N/A	#N/A	#N/A	#N/A	#N/A	#N/A	0.757589	#N/A	#N/A	#N/A	#N/A	#N/A	#N/A	#N/A	#N/A	#N/A	#N/A	#N/A	#N/A	#N/A	#N/A	#N/A	#N/A	#N/A	#N/A	#N/A	0.53454	0.410444	#N/A	#N/A	#N/A	#N/A	#N/A	1.92563	#N/A	1.21881	1.46808	1.21879	1.33031	1.34751	1.24979	#N/A	1.34569	1.03756	0.847388	#N/A	0.843644	#N/A	0.808664	2.32966	#N/A	#N/A	#N/A	#N/A	#N/A	#N/A	#N/A	#N/A	#N/A	#N/A	0.258193	0.132034	18	ENSG00000106853	PTGR1	protein_coding	prostaglandin reductase 1 [Source:HGNC Symbol;Acc:HGNC:18429]
COPZ2	#N/A	#N/A	0.228265	0.117947	0.121622	0.126668	#N/A	0.0733006	#N/A	#N/A	0.0791216	0.0404323	0.0643538	#N/A	#N/A	#N/A	#N/A	#N/A	#N/A	#N/A	#N/A	#N/A	#N/A	#N/A	#N/A	#N/A	0.144985	0.129245	0.133917	#N/A	#N/A	#N/A	#N/A	#N/A	#N/A	#N/A	#N/A	#N/A	#N/A	#N/A	#N/A	#N/A	#N/A	#N/A	#N/A	#N/A	#N/A	#N/A	#N/A	#N/A	#N/A	0.202517	0.08659	0.0662128	0.108634	0.0676672	#N/A	#N/A	#N/A	#N/A	#N/A	0.12875	0.10444	18	ENSG00000005243	COPZ2	protein_coding	COPI coat complex subunit zeta 2 [Source:HGNC Symbol;Acc:HGNC:19356]
FKBP5	#N/A	#N/A	2.52862	1.05187	2.17167	3.57333	2.3566	#N/A	1.63274	#N/A	1.024	#N/A	#N/A	#N/A	0.491547	#N/A	#N/A	#N/A	#N/A	1.11376	#N/A	1.25871	#N/A	#N/A	#N/A	#N/A	#N/A	#N/A	#N/A	#N/A	#N/A	#N/A	#N/A	#N/A	#N/A	#N/A	#N/A	#N/A	#N/A	#N/A	#N/A	#N/A	#N/A	#N/A	#N/A	#N/A	#N/A	#N/A	#N/A	#N/A	#N/A	3.81113	#N/A	1.18844	3.47379	1.61079	3.98812	2.63848	2.35809	1.55635	#N/A	#N/A	#N/A	18	ENSG00000096060	FKBP5	protein_coding	FKBP prolyl isomerase 5 [Source:HGNC Symbol;Acc:HGNC:3721]
SH3GLB1	#N/A	#N/A	#N/A	#N/A	#N/A	0.7586	#N/A	#N/A	1.81253	#N/A	1.78078	0.804668	#N/A	#N/A	0.618052	#N/A	#N/A	0.773946	#N/A	2.36956	#N/A	1.50421	#N/A	1.37008	#N/A	#N/A	#N/A	#N/A	#N/A	#N/A	#N/A	#N/A	#N/A	#N/A	#N/A	#N/A	#N/A	#N/A	#N/A	#N/A	#N/A	#N/A	#N/A	#N/A	#N/A	#N/A	#N/A	#N/A	#N/A	#N/A	#N/A	2.33265	0.89764	1.07265	2.34474	2.3333	0.354506	2.79384	1.70285	0.383999	#N/A	#N/A	#N/A	18	ENSG00000097033	SH3GLB1	protein_coding	SH3 domain containing GRB2 like, endophilin B1 [Source:HGNC Symbol;Acc:HGNC:10833]
TDRD3	#N/A	#N/A	1.01019	#N/A	1.22989	1.6131	1.11097	#N/A	1.5198	#N/A	1.5189	#N/A	#N/A	#N/A	#N/A	#N/A	#N/A	#N/A	#N/A	1.20374	#N/A	0.719629	#N/A	#N/A	#N/A	#N/A	0.870611	#N/A	1.19873	#N/A	#N/A	#N/A	#N/A	#N/A	#N/A	#N/A	#N/A	#N/A	#N/A	#N/A	#N/A	#N/A	#N/A	#N/A	#N/A	#N/A	#N/A	#N/A	#N/A	#N/A	#N/A	1.05944	0.948938	0.8393	1.8367	1.37946	1.23185	2.63625	1.3438	#N/A	#N/A	#N/A	#N/A	18	ENSG00000083544	TDRD3	protein_coding	tudor domain containing 3 [Source:HGNC Symbol;Acc:HGNC:20612]
NOP58	#N/A	#N/A	0.961802	0.770685	0.996326	1.05964	1.22095	#N/A	1.58582	#N/A	1.01433	#N/A	0.828161	#N/A	#N/A	#N/A	#N/A	#N/A	#N/A	1.0806	1.10605	#N/A	#N/A	#N/A	#N/A	#N/A	0.774576	1.13289	#N/A	#N/A	#N/A	#N/A	#N/A	#N/A	#N/A	#N/A	#N/A	#N/A	#N/A	#N/A	#N/A	#N/A	#N/A	#N/A	#N/A	#N/A	#N/A	#N/A	1.12637	#N/A	#N/A	#N/A	#N/A	1.34	#N/A	1.12309	0.487685	1.88677	1.31039	#N/A	#N/A	#N/A	#N/A	18	ENSG00000055044	NOP58	protein_coding	NOP58 ribonucleoprotein [Source:HGNC Symbol;Acc:HGNC:29926]
HSDL2	#N/A	#N/A	1.77708	#N/A	1.00272	0.486475	0.265178	#N/A	0.14508	#N/A	0.131213	#N/A	#N/A	2.91456	1.59728	1.48682	#N/A	0.938052	0.197907	0.0834673	0.144544	0.115341	#N/A	#N/A	#N/A	#N/A	#N/A	#N/A	#N/A	#N/A	#N/A	#N/A	#N/A	#N/A	#N/A	#N/A	#N/A	#N/A	#N/A	#N/A	#N/A	#N/A	#N/A	#N/A	#N/A	#N/A	#N/A	#N/A	#N/A	#N/A	#N/A	1.04862	#N/A	#N/A	0.346875	#N/A	#N/A	0.325086	0.288585	#N/A	#N/A	#N/A	#N/A	18	ENSG00000119471	HSDL2	protein_coding	hydroxysteroid dehydrogenase like 2 [Source:HGNC Symbol;Acc:HGNC:18572]
#258824	#N/A	#N/A	2.18442	1.00977	0.292424	0.466154	#N/A	#N/A	0.170236	#N/A	0.132089	#N/A	0.945681	#N/A	1.37066	#N/A	#N/A	#N/A	0.153903	#N/A	#N/A	#N/A	#N/A	0.0654635	0.0719175	#N/A	#N/A	#N/A	#N/A	#N/A	#N/A	#N/A	#N/A	#N/A	#N/A	#N/A	#N/A	#N/A	#N/A	#N/A	#N/A	#N/A	#N/A	#N/A	#N/A	#N/A	#N/A	#N/A	#N/A	#N/A	#N/A	1.35399	0.842855	0.303763	0.367096	0.195892	#N/A	0.189067	#N/A	#N/A	0.223109	#N/A	#N/A	18	ENSG00000258824		lncRNA	novel transcript
HLTF	#N/A	#N/A	1.15036	#N/A	#N/A	0.971779	#N/A	#N/A	0.937909	1.15275	0.574238	#N/A	#N/A	#N/A	#N/A	#N/A	#N/A	#N/A	#N/A	#N/A	#N/A	#N/A	#N/A	#N/A	#N/A	#N/A	1.50251	#N/A	#N/A	#N/A	#N/A	#N/A	#N/A	#N/A	#N/A	#N/A	1.07608	#N/A	1.11933	#N/A	#N/A	#N/A	0.854544	1.01427	0.912782	0.846271	0.74168	0.80406	#N/A	1.11537	#N/A	#N/A	#N/A	#N/A	#N/A	#N/A	#N/A	#N/A	0.69685	#N/A	#N/A	1.0289	0.508715	18	ENSG00000071794	HLTF	protein_coding	helicase like transcription factor [Source:HGNC Symbol;Acc:HGNC:11099]
TSEN54	#N/A	#N/A	#N/A	#N/A	#N/A	#N/A	0.0495925	#N/A	0.0531155	#N/A	#N/A	#N/A	#N/A	1.07804	0.280696	#N/A	#N/A	0.10421	#N/A	0.0763925	0.0456079	0.022848	#N/A	0.0279823	#N/A	#N/A	0.178514	0.0513346	#N/A	#N/A	#N/A	#N/A	#N/A	#N/A	#N/A	#N/A	#N/A	#N/A	#N/A	#N/A	0.820785	#N/A	#N/A	#N/A	#N/A	0.237946	#N/A	1.08529	0.167112	#N/A	#N/A	#N/A	#N/A	0.0663725	0.0452307	#N/A	0.0534488	#N/A	#N/A	#N/A	#N/A	#N/A	#N/A	18	ENSG00000182173	TSEN54	protein_coding	tRNA splicing endonuclease subunit 54 [Source:HGNC Symbol;Acc:HGNC:27561]
LAMTOR4	#N/A	#N/A	#N/A	#N/A	#N/A	#N/A	#N/A	#N/A	0.0754164	#N/A	#N/A	#N/A	#N/A	#N/A	#N/A	#N/A	#N/A	#N/A	#N/A	#N/A	#N/A	#N/A	#N/A	#N/A	#N/A	#N/A	#N/A	#N/A	#N/A	#N/A	#N/A	#N/A	#N/A	#N/A	0.132316	0.0471283	0.137142	0.258426	0.283286	0.310748	3.29716	0.14911	2.70397	0.117957	0.095952	0.118026	0.48742	0.27308	#N/A	0.258703	0.129185	#N/A	#N/A	#N/A	#N/A	#N/A	#N/A	0.0596128	#N/A	#N/A	#N/A	#N/A	#N/A	18	ENSG00000188186	LAMTOR4	protein_coding	late endosomal/lysosomal adaptor, MAPK and MTOR activator 4 [Source:HGNC Symbol;Acc:HGNC:33772]
DNAJA3#103423	#N/A	#N/A	2.26435	0.827813	0.382715	0.214133	0.151705	#N/A	0.123037	#N/A	0.151517	#N/A	0.516142	1.90322	0.675433	0.788997	#N/A	0.42476	#N/A	#N/A	#N/A	#N/A	#N/A	#N/A	0.0898015	#N/A	#N/A	#N/A	#N/A	#N/A	#N/A	#N/A	#N/A	#N/A	#N/A	#N/A	#N/A	#N/A	#N/A	#N/A	#N/A	#N/A	#N/A	#N/A	#N/A	#N/A	#N/A	#N/A	#N/A	#N/A	#N/A	1.85651	#N/A	0.304817	0.2734	#N/A	#N/A	0.146177	0.135645	#N/A	#N/A	#N/A	#N/A	18	ENSG00000103423	DNAJA3	protein_coding	DnaJ heat shock protein family (Hsp40) member A3 [Source:HGNC Symbol;Acc:HGNC:11808]
UBAC2	#N/A	#N/A	0.61873	#N/A	0.640259	1.19942	0.800483	#N/A	1.16024	#N/A	1.6027	#N/A	#N/A	#N/A	0.641029	0.696421	#N/A	0.700487	#N/A	2.38755	#N/A	0.86636	#N/A	1.83814	#N/A	#N/A	#N/A	#N/A	#N/A	#N/A	#N/A	#N/A	#N/A	#N/A	#N/A	#N/A	#N/A	#N/A	#N/A	#N/A	#N/A	#N/A	#N/A	#N/A	#N/A	#N/A	#N/A	#N/A	#N/A	#N/A	#N/A	#N/A	0.554718	#N/A	0.906637	0.730886	1.65094	1.91275	0.900324	#N/A	#N/A	#N/A	#N/A	18	ENSG00000134882	UBAC2	protein_coding	UBA domain containing 2 [Source:HGNC Symbol;Acc:HGNC:20486]
BCKDHB	#N/A	#N/A	0.802982	0.70941	1.17723	0.942996	0.910287	#N/A	1.20542	#N/A	1.40355	#N/A	#N/A	0.802994	#N/A	#N/A	#N/A	0.859627	#N/A	1.44715	#N/A	#N/A	#N/A	#N/A	#N/A	#N/A	0.867422	0.902588	1.09075	#N/A	#N/A	#N/A	#N/A	#N/A	#N/A	#N/A	#N/A	#N/A	#N/A	#N/A	#N/A	#N/A	#N/A	#N/A	#N/A	#N/A	#N/A	#N/A	#N/A	#N/A	#N/A	#N/A	#N/A	#N/A	0.803288	1.06601	#N/A	1.59078	0.862424	#N/A	#N/A	0.92003	#N/A	18	ENSG00000083123	BCKDHB	protein_coding	branched chain keto acid dehydrogenase E1 subunit beta [Source:HGNC Symbol;Acc:HGNC:987]
NCL	#N/A	#N/A	1.06941	0.886443	0.877728	#N/A	#N/A	#N/A	0.761943	#N/A	0.586456	#N/A	#N/A	#N/A	#N/A	#N/A	#N/A	#N/A	#N/A	#N/A	#N/A	0.678609	#N/A	#N/A	#N/A	#N/A	#N/A	#N/A	#N/A	#N/A	#N/A	#N/A	#N/A	#N/A	#N/A	#N/A	1.66462	#N/A	1.78178	1.4424	0.75023	#N/A	0.732435	#N/A	0.808111	#N/A	#N/A	0.765327	#N/A	0.841581	0.807204	0.87149	#N/A	#N/A	#N/A	#N/A	0.214775	1.08238	#N/A	#N/A	#N/A	#N/A	#N/A	18	ENSG00000115053	NCL	protein_coding	nucleolin [Source:HGNC Symbol;Acc:HGNC:7667]
CREBRF	#N/A	#N/A	#N/A	#N/A	#N/A	#N/A	#N/A	#N/A	1.12226	0.826697	0.86026	#N/A	#N/A	#N/A	#N/A	#N/A	#N/A	#N/A	#N/A	#N/A	#N/A	#N/A	#N/A	#N/A	#N/A	#N/A	#N/A	#N/A	#N/A	#N/A	#N/A	#N/A	#N/A	#N/A	1.05542	#N/A	1.35138	0.943036	1.21932	1.05429	0.915494	1.01003	0.974996	1.17863	1.09776	1.13741	1.1075	0.996452	#N/A	1.02271	0.881703	#N/A	#N/A	#N/A	#N/A	#N/A	#N/A	#N/A	#N/A	#N/A	#N/A	#N/A	#N/A	18	ENSG00000164463	CREBRF	protein_coding	CREB3 regulatory factor [Source:HGNC Symbol;Acc:HGNC:24050]
ILF3-DT	#N/A	#N/A	2.15178	0.68526	0.230306	0.257393	0.108802	#N/A	0.0934445	#N/A	0.0995755	#N/A	0.315252	#N/A	#N/A	#N/A	#N/A	#N/A	#N/A	#N/A	#N/A	#N/A	#N/A	#N/A	#N/A	#N/A	0.592765	#N/A	0.199527	#N/A	#N/A	#N/A	#N/A	#N/A	1.07076	#N/A	1.89028	1.01935	#N/A	#N/A	0.895768	1.64685	#N/A	#N/A	#N/A	#N/A	#N/A	#N/A	0.364316	#N/A	1.34207	#N/A	#N/A	#N/A	#N/A	#N/A	0.0654196	#N/A	#N/A	#N/A	#N/A	#N/A	#N/A	18	ENSG00000267100	ILF3-DT	lncRNA	ILF3 divergent transcript [Source:HGNC Symbol;Acc:HGNC:27115]
#233571	#N/A	#N/A	0.22184	0.121905	0.123796	0.14199	0.0744711	#N/A	0.101054	#N/A	#N/A	#N/A	0.0591131	#N/A	#N/A	#N/A	#N/A	#N/A	#N/A	#N/A	#N/A	#N/A	#N/A	#N/A	0.0365238	#N/A	0.163244	0.123565	0.128602	#N/A	#N/A	#N/A	#N/A	#N/A	#N/A	#N/A	#N/A	#N/A	#N/A	#N/A	#N/A	#N/A	#N/A	#N/A	#N/A	#N/A	#N/A	#N/A	0.135897	#N/A	#N/A	0.174411	#N/A	0.0647678	0.103939	0.0623837	#N/A	0.0950339	0.0596683	#N/A	#N/A	#N/A	#N/A	18	ENSG00000233571		lncRNA	novel transcript
IK	#N/A	#N/A	#N/A	#N/A	#N/A	#N/A	0.0503118	#N/A	0.0695905	#N/A	#N/A	#N/A	#N/A	#N/A	#N/A	#N/A	#N/A	#N/A	#N/A	#N/A	#N/A	#N/A	#N/A	#N/A	#N/A	#N/A	#N/A	#N/A	#N/A	#N/A	#N/A	#N/A	#N/A	#N/A	1.72943	0.0509499	2.02622	1.64595	1.8725	1.48044	2.80568	0.259231	2.72847	0.685269	0.179314	0.0735599	2.22202	1.65358	#N/A	2.21279	1.53667	#N/A	#N/A	#N/A	#N/A	#N/A	#N/A	#N/A	#N/A	#N/A	#N/A	#N/A	#N/A	18	ENSG00000113141	IK	protein_coding	IK cytokine [Source:HGNC Symbol;Acc:HGNC:5958]
#224643	#N/A	#N/A	#N/A	#N/A	0.0620655	0.0738259	#N/A	#N/A	0.0559292	#N/A	#N/A	#N/A	#N/A	0.0260893	#N/A	0.0254633	#N/A	#N/A	0.0300053	#N/A	#N/A	0.030988	#N/A	#N/A	#N/A	#N/A	0.0778962	#N/A	0.0704356	#N/A	#N/A	#N/A	#N/A	#N/A	#N/A	#N/A	0.360113	0.0939642	0.460175	0.14794	1.00721	0.0270706	#N/A	#N/A	0.0290396	#N/A	#N/A	#N/A	#N/A	#N/A	0.444751	#N/A	#N/A	#N/A	#N/A	#N/A	#N/A	#N/A	#N/A	#N/A	#N/A	0.0512804	#N/A	18	ENSG00000224643		lncRNA	novel transcript
KCNQ3	#N/A	#N/A	#N/A	#N/A	0.0402057	#N/A	#N/A	#N/A	0.0271028	#N/A	0.0292537	#N/A	#N/A	#N/A	#N/A	#N/A	#N/A	#N/A	#N/A	#N/A	#N/A	#N/A	#N/A	#N/A	#N/A	#N/A	#N/A	#N/A	#N/A	#N/A	#N/A	#N/A	#N/A	#N/A	0.0421679	#N/A	0.0394861	0.0599611	0.0510735	0.0495521	0.0642659	0.0578674	0.0590744	0.0586142	0.0659591	0.0634183	0.0685568	0.025491	#N/A	0.0653283	0.0884575	#N/A	#N/A	#N/A	#N/A	#N/A	#N/A	#N/A	#N/A	#N/A	#N/A	#N/A	#N/A	18	ENSG00000184156	KCNQ3	protein_coding	potassium voltage-gated channel subfamily Q member 3 [Source:HGNC Symbol;Acc:HGNC:6297]
PAICS	#N/A	#N/A	1.88205	0.579998	0.432024	0.288633	#N/A	#N/A	0.12312	#N/A	0.078103	0.0296802	0.481621	#N/A	0.779429	#N/A	0.217567	#N/A	0.147828	#N/A	#N/A	#N/A	#N/A	#N/A	0.0757789	#N/A	0.623502	#N/A	0.204999	0.0484349	#N/A	#N/A	#N/A	#N/A	#N/A	#N/A	#N/A	#N/A	#N/A	#N/A	#N/A	#N/A	#N/A	#N/A	#N/A	#N/A	#N/A	#N/A	#N/A	#N/A	#N/A	#N/A	#N/A	#N/A	#N/A	0.127241	0.0593957	0.104807	#N/A	#N/A	#N/A	#N/A	#N/A	18	ENSG00000128050	PAICS	protein_coding	phosphoribosylaminoimidazole carboxylase and phosphoribosylaminoimidazolesuccinocarboxamide synthase [Source:HGNC Symbol;Acc:HGNC:8587]
ALDH7A1	#N/A	#N/A	#N/A	#N/A	#N/A	#N/A	#N/A	#N/A	0.598371	#N/A	#N/A	#N/A	#N/A	#N/A	#N/A	#N/A	#N/A	#N/A	#N/A	#N/A	#N/A	#N/A	#N/A	#N/A	#N/A	#N/A	#N/A	#N/A	0.870739	#N/A	#N/A	#N/A	#N/A	#N/A	1.05175	#N/A	1.43448	1.26247	2.03701	1.04838	0.909107	#N/A	1.74744	1.6836	1.57199	1.12746	1.43414	1.51428	#N/A	2.00147	1.09684	#N/A	#N/A	#N/A	#N/A	#N/A	#N/A	#N/A	#N/A	#N/A	#N/A	0.45414	0.31475	18	ENSG00000164904	ALDH7A1	protein_coding	aldehyde dehydrogenase 7 family member A1 [Source:HGNC Symbol;Acc:HGNC:877]
CAPZA2	#N/A	#N/A	#N/A	#N/A	#N/A	#N/A	#N/A	#N/A	0.692944	#N/A	0.526767	#N/A	#N/A	1.79034	1.16062	0.895415	0.871841	1.84555	0.927093	0.294636	#N/A	0.342047	#N/A	#N/A	0.499899	#N/A	#N/A	#N/A	#N/A	#N/A	#N/A	#N/A	#N/A	#N/A	#N/A	#N/A	#N/A	#N/A	#N/A	#N/A	#N/A	#N/A	#N/A	#N/A	#N/A	#N/A	#N/A	#N/A	#N/A	#N/A	#N/A	2.42843	#N/A	1.54141	3.10425	0.869815	0.198698	0.865057	#N/A	0.146888	#N/A	#N/A	#N/A	18	ENSG00000198898	CAPZA2	protein_coding	capping actin protein of muscle Z-line subunit alpha 2 [Source:HGNC Symbol;Acc:HGNC:1490]
SH3BGRL	#N/A	#N/A	#N/A	#N/A	#N/A	#N/A	#N/A	#N/A	#N/A	1.86282	#N/A	#N/A	#N/A	#N/A	#N/A	#N/A	#N/A	#N/A	#N/A	#N/A	#N/A	#N/A	#N/A	#N/A	#N/A	#N/A	#N/A	#N/A	#N/A	#N/A	#N/A	#N/A	#N/A	#N/A	9.26077	6.21292	7.98265	10.1687	6.41756	7.17265	9.2411	7.13698	8.24065	7.08623	6.32542	5.81247	7.65242	9.83604	2.48127	7.86017	8.49117	#N/A	#N/A	#N/A	#N/A	#N/A	#N/A	#N/A	#N/A	#N/A	#N/A	#N/A	#N/A	18	ENSG00000131171	SH3BGRL	protein_coding	SH3 domain binding glutamate rich protein like [Source:HGNC Symbol;Acc:HGNC:10823]
PRMT2	#N/A	#N/A	#N/A	#N/A	#N/A	#N/A	#N/A	#N/A	#N/A	1.48391	#N/A	#N/A	#N/A	#N/A	#N/A	#N/A	#N/A	#N/A	#N/A	#N/A	#N/A	#N/A	#N/A	#N/A	#N/A	#N/A	#N/A	#N/A	#N/A	#N/A	#N/A	#N/A	#N/A	#N/A	2.49353	2.62344	2.80934	2.56937	2.79263	2.69941	2.53215	2.49607	2.66525	2.62291	2.7249	2.24707	2.52937	2.84738	2.29793	2.60844	2.45266	#N/A	#N/A	#N/A	#N/A	#N/A	#N/A	#N/A	#N/A	#N/A	#N/A	#N/A	#N/A	18	ENSG00000160310	PRMT2	protein_coding	protein arginine methyltransferase 2 [Source:HGNC Symbol;Acc:HGNC:5186]
STX2	#N/A	#N/A	#N/A	#N/A	#N/A	#N/A	#N/A	#N/A	#N/A	1.68113	#N/A	#N/A	#N/A	#N/A	#N/A	#N/A	#N/A	#N/A	#N/A	#N/A	#N/A	#N/A	#N/A	#N/A	#N/A	#N/A	#N/A	#N/A	#N/A	#N/A	#N/A	#N/A	#N/A	#N/A	6.3805	0.338141	5.65117	7.4873	5.37668	5.4179	7.19593	0.607486	5.2967	5.34278	5.21194	3.94824	4.74439	5.49432	1.40908	5.77708	5.43785	#N/A	#N/A	#N/A	#N/A	#N/A	#N/A	#N/A	#N/A	#N/A	#N/A	#N/A	#N/A	18	ENSG00000111450	STX2	protein_coding	syntaxin 2 [Source:HGNC Symbol;Acc:HGNC:3403]
GCC2	#N/A	#N/A	#N/A	#N/A	#N/A	#N/A	#N/A	#N/A	#N/A	1.13971	#N/A	0.980947	#N/A	#N/A	#N/A	#N/A	#N/A	#N/A	#N/A	#N/A	#N/A	#N/A	#N/A	#N/A	#N/A	#N/A	#N/A	#N/A	#N/A	#N/A	#N/A	#N/A	#N/A	#N/A	1.43657	2.35637	2.07957	1.60942	1.94206	1.80631	1.52728	1.62586	1.60435	1.61493	1.50629	1.5275	1.49588	1.73166	#N/A	1.64968	1.52829	#N/A	#N/A	#N/A	#N/A	#N/A	#N/A	#N/A	#N/A	#N/A	#N/A	#N/A	#N/A	18	ENSG00000135968	GCC2	protein_coding	GRIP and coiled-coil domain containing 2 [Source:HGNC Symbol;Acc:HGNC:23218]
RCBTB2	#N/A	#N/A	#N/A	#N/A	#N/A	#N/A	#N/A	#N/A	#N/A	1.56059	#N/A	#N/A	#N/A	#N/A	#N/A	#N/A	#N/A	#N/A	#N/A	#N/A	#N/A	#N/A	#N/A	#N/A	#N/A	#N/A	#N/A	#N/A	#N/A	0.0714438	#N/A	#N/A	#N/A	#N/A	1.35561	#N/A	1.88146	1.54372	1.76711	1.73668	1.48109	1.44288	1.4761	1.15866	1.66028	1.07922	1.38839	1.41564	#N/A	1.54074	1.84021	#N/A	#N/A	#N/A	#N/A	#N/A	0.0910181	#N/A	#N/A	#N/A	#N/A	#N/A	#N/A	18	ENSG00000136161	RCBTB2	protein_coding	RCC1 and BTB domain containing protein 2 [Source:HGNC Symbol;Acc:HGNC:1914]
CNPY3	#N/A	#N/A	#N/A	#N/A	#N/A	#N/A	#N/A	#N/A	#N/A	0.419657	#N/A	#N/A	#N/A	#N/A	#N/A	#N/A	#N/A	#N/A	#N/A	#N/A	#N/A	0.0435335	#N/A	#N/A	#N/A	#N/A	#N/A	#N/A	#N/A	#N/A	#N/A	#N/A	#N/A	#N/A	0.494472	0.103253	0.695035	0.431941	0.251378	0.280767	6.20923	0.246508	6.27841	0.277125	0.253013	0.177689	4.39409	0.39344	#N/A	0.470377	4.62244	#N/A	#N/A	#N/A	#N/A	#N/A	#N/A	#N/A	#N/A	#N/A	#N/A	#N/A	#N/A	18	ENSG00000137161	CNPY3	protein_coding	canopy FGF signaling regulator 3 [Source:HGNC Symbol;Acc:HGNC:11968]
#234961	#N/A	#N/A	#N/A	#N/A	#N/A	#N/A	0.0475419	#N/A	#N/A	0.0604152	#N/A	#N/A	#N/A	#N/A	#N/A	#N/A	#N/A	#N/A	#N/A	#N/A	#N/A	#N/A	#N/A	#N/A	#N/A	#N/A	#N/A	#N/A	#N/A	#N/A	#N/A	#N/A	#N/A	#N/A	0.166891	#N/A	0.141422	0.155975	0.122278	0.152658	0.174434	0.157045	0.165892	0.133034	0.154388	0.116644	0.142382	0.16573	0.104653	0.166866	0.153864	#N/A	#N/A	#N/A	#N/A	#N/A	#N/A	#N/A	#N/A	#N/A	#N/A	#N/A	#N/A	18	ENSG00000234961		lncRNA	novel transcript
SNX33	#N/A	#N/A	#N/A	#N/A	#N/A	#N/A	#N/A	#N/A	#N/A	0.11728	#N/A	#N/A	#N/A	#N/A	#N/A	#N/A	#N/A	#N/A	#N/A	#N/A	#N/A	#N/A	#N/A	#N/A	#N/A	#N/A	#N/A	#N/A	0.143219	#N/A	#N/A	#N/A	#N/A	#N/A	0.277742	0.102945	0.25274	0.243504	0.274424	0.272524	0.296469	0.239161	5.4222	0.250959	0.249923	0.147575	0.928589	0.554699	#N/A	0.312839	0.254598	#N/A	#N/A	#N/A	#N/A	#N/A	#N/A	#N/A	#N/A	#N/A	#N/A	#N/A	#N/A	18	ENSG00000173548	SNX33	protein_coding	sorting nexin 33 [Source:HGNC Symbol;Acc:HGNC:28468]
STAT6	#N/A	#N/A	#N/A	#N/A	#N/A	#N/A	#N/A	#N/A	#N/A	1.27987	#N/A	#N/A	#N/A	#N/A	#N/A	#N/A	#N/A	#N/A	#N/A	#N/A	#N/A	#N/A	#N/A	#N/A	#N/A	#N/A	#N/A	#N/A	#N/A	#N/A	#N/A	#N/A	#N/A	#N/A	0.230209	0.086062	4.51078	0.250278	4.41606	0.228281	7.90237	0.247214	6.34342	0.618858	1.28017	0.1763	5.00031	0.302353	0.157422	5.14099	0.34943	#N/A	#N/A	#N/A	#N/A	#N/A	#N/A	#N/A	#N/A	#N/A	#N/A	#N/A	#N/A	18	ENSG00000166888	STAT6	protein_coding	signal transducer and activator of transcription 6 [Source:HGNC Symbol;Acc:HGNC:11368]
MDGA1	#N/A	#N/A	#N/A	#N/A	#N/A	#N/A	#N/A	#N/A	#N/A	0.102766	#N/A	#N/A	#N/A	#N/A	#N/A	#N/A	#N/A	#N/A	#N/A	#N/A	#N/A	#N/A	#N/A	#N/A	#N/A	#N/A	#N/A	#N/A	0.132509	#N/A	#N/A	#N/A	#N/A	#N/A	0.367688	0.0662769	0.433282	0.259686	0.450605	0.331386	5.28242	0.235176	0.302304	0.239181	0.249606	0.168785	0.289824	0.258636	#N/A	0.301955	0.253407	#N/A	#N/A	#N/A	#N/A	#N/A	#N/A	#N/A	#N/A	#N/A	#N/A	#N/A	#N/A	18	ENSG00000112139	MDGA1	protein_coding	MAM domain containing glycosylphosphatidylinositol anchor 1 [Source:HGNC Symbol;Acc:HGNC:19267]
KYAT3	#N/A	#N/A	#N/A	#N/A	#N/A	#N/A	#N/A	#N/A	#N/A	1.06625	#N/A	#N/A	#N/A	#N/A	#N/A	#N/A	#N/A	#N/A	#N/A	#N/A	#N/A	#N/A	0.814651	#N/A	#N/A	#N/A	#N/A	#N/A	#N/A	#N/A	#N/A	#N/A	#N/A	#N/A	1.74361	#N/A	1.5546	1.58944	1.71299	1.85832	1.691	1.83073	1.50794	1.28327	1.72007	1.46593	1.53457	2.06223	0.763103	1.66262	1.64159	#N/A	#N/A	#N/A	#N/A	#N/A	#N/A	#N/A	#N/A	#N/A	#N/A	#N/A	#N/A	18	ENSG00000137944	KYAT3	protein_coding	kynurenine aminotransferase 3 [Source:HGNC Symbol;Acc:HGNC:33238]
#285878	#N/A	#N/A	#N/A	#N/A	#N/A	0.130365	#N/A	#N/A	#N/A	0.101832	#N/A	#N/A	#N/A	#N/A	#N/A	#N/A	#N/A	#N/A	#N/A	#N/A	#N/A	#N/A	#N/A	#N/A	#N/A	#N/A	0.128472	#N/A	#N/A	#N/A	#N/A	#N/A	#N/A	#N/A	0.192669	0.101776	0.248818	0.231845	0.237639	0.289896	4.5432	#N/A	0.610579	0.195991	0.200255	0.152773	0.306766	0.238944	#N/A	0.183125	0.180162	#N/A	#N/A	#N/A	#N/A	#N/A	#N/A	#N/A	#N/A	#N/A	#N/A	#N/A	#N/A	18	ENSG00000285878		lncRNA	novel transcript, antisense to DYNC2H1
BTG3#154640	#N/A	#N/A	#N/A	#N/A	#N/A	#N/A	#N/A	#N/A	#N/A	0.10027	#N/A	#N/A	#N/A	#N/A	#N/A	#N/A	#N/A	#N/A	#N/A	#N/A	#N/A	#N/A	#N/A	#N/A	#N/A	0.0287775	#N/A	#N/A	#N/A	#N/A	#N/A	#N/A	#N/A	#N/A	0.199356	0.10203	0.189424	0.207506	0.191807	0.190005	0.217709	0.191768	0.225141	0.190635	0.19032	0.143784	0.207425	0.191204	#N/A	0.204627	0.180122	#N/A	#N/A	#N/A	#N/A	#N/A	#N/A	#N/A	#N/A	#N/A	#N/A	#N/A	#N/A	18	ENSG00000154640	BTG3	protein_coding	BTG anti-proliferation factor 3 [Source:HGNC Symbol;Acc:HGNC:1132]
MARVELD1	#N/A	#N/A	0.136077	#N/A	0.0822599	#N/A	#N/A	#N/A	#N/A	0.0458442	#N/A	#N/A	#N/A	#N/A	#N/A	#N/A	#N/A	#N/A	#N/A	#N/A	#N/A	#N/A	#N/A	#N/A	#N/A	#N/A	#N/A	#N/A	#N/A	#N/A	#N/A	#N/A	#N/A	#N/A	0.161561	#N/A	0.16682	0.169044	0.13523	0.149053	0.183538	0.155456	0.18362	0.158232	0.153572	0.115103	0.162688	0.165155	#N/A	0.15743	0.168741	#N/A	#N/A	#N/A	#N/A	#N/A	#N/A	#N/A	#N/A	#N/A	#N/A	#N/A	#N/A	18	ENSG00000155254	MARVELD1	protein_coding	MARVEL domain containing 1 [Source:HGNC Symbol;Acc:HGNC:28674]
MNT	#N/A	#N/A	#N/A	#N/A	#N/A	0.0998474	#N/A	#N/A	#N/A	0.913544	#N/A	#N/A	#N/A	#N/A	#N/A	#N/A	#N/A	#N/A	#N/A	#N/A	#N/A	#N/A	#N/A	#N/A	#N/A	#N/A	#N/A	#N/A	#N/A	#N/A	#N/A	#N/A	#N/A	#N/A	1.64481	#N/A	1.2628	1.75592	1.26755	1.21836	1.6407	0.920981	1.36253	0.869116	1.27584	0.166409	1.34237	1.54386	#N/A	1.35794	2.12489	#N/A	#N/A	#N/A	#N/A	#N/A	#N/A	#N/A	#N/A	#N/A	#N/A	0.113524	#N/A	18	ENSG00000070444	MNT	protein_coding	MAX network transcriptional repressor [Source:HGNC Symbol;Acc:HGNC:7188]
POGLUT1	#N/A	#N/A	#N/A	#N/A	#N/A	#N/A	0.306383	#N/A	#N/A	1.27512	0.199699	#N/A	#N/A	#N/A	#N/A	#N/A	#N/A	#N/A	#N/A	#N/A	#N/A	#N/A	#N/A	0.123121	#N/A	#N/A	#N/A	0.45523	#N/A	#N/A	#N/A	#N/A	#N/A	#N/A	0.959335	#N/A	1.22584	1.0146	1.06086	1.04326	1.04688	#N/A	1.01931	#N/A	1.22574	#N/A	1.0528	1.16391	0.669879	1.05468	#N/A	#N/A	#N/A	#N/A	0.329385	#N/A	#N/A	#N/A	#N/A	#N/A	#N/A	#N/A	#N/A	18	ENSG00000163389	POGLUT1	protein_coding	protein O-glucosyltransferase 1 [Source:HGNC Symbol;Acc:HGNC:22954]
IFI16	#N/A	#N/A	#N/A	#N/A	#N/A	#N/A	#N/A	#N/A	#N/A	0.771569	#N/A	#N/A	#N/A	#N/A	#N/A	#N/A	#N/A	#N/A	#N/A	#N/A	#N/A	#N/A	#N/A	#N/A	#N/A	#N/A	#N/A	#N/A	#N/A	#N/A	#N/A	#N/A	#N/A	#N/A	0.287367	0.169369	0.460977	0.306212	5.80302	6.16597	0.44996	0.270771	8.92447	5.78196	0.284309	0.302441	8.11012	0.428073	0.8776	7.16573	0.475083	#N/A	#N/A	#N/A	#N/A	#N/A	#N/A	#N/A	#N/A	#N/A	#N/A	#N/A	#N/A	18	ENSG00000163565	IFI16	protein_coding	interferon gamma inducible protein 16 [Source:HGNC Symbol;Acc:HGNC:5395]
SEPTIN11	#N/A	#N/A	#N/A	#N/A	#N/A	#N/A	#N/A	#N/A	#N/A	0.912864	#N/A	#N/A	#N/A	#N/A	#N/A	#N/A	#N/A	#N/A	#N/A	#N/A	#N/A	#N/A	#N/A	#N/A	#N/A	#N/A	#N/A	#N/A	#N/A	#N/A	#N/A	#N/A	#N/A	0.37661	2.18355	0.849695	3.3572	2.60097	3.55809	2.68737	2.32144	1.4532	2.75792	2.5127	2.48291	2.38583	2.50014	2.48427	#N/A	2.58167	1.78275	#N/A	#N/A	#N/A	#N/A	#N/A	#N/A	#N/A	#N/A	#N/A	#N/A	#N/A	#N/A	18	ENSG00000138758	SEPTIN11	protein_coding	septin 11 [Source:HGNC Symbol;Acc:HGNC:25589]
SNAI2	#N/A	#N/A	#N/A	#N/A	#N/A	#N/A	#N/A	#N/A	#N/A	0.0571961	#N/A	#N/A	#N/A	#N/A	#N/A	#N/A	#N/A	#N/A	#N/A	#N/A	#N/A	#N/A	#N/A	#N/A	#N/A	#N/A	0.105977	#N/A	0.0914339	#N/A	#N/A	#N/A	#N/A	#N/A	0.161635	#N/A	0.162767	0.164304	0.164122	0.164201	0.183284	0.151813	0.178869	0.153849	0.149117	0.112515	0.168121	0.111966	#N/A	0.162288	0.167035	#N/A	#N/A	#N/A	#N/A	#N/A	#N/A	#N/A	#N/A	#N/A	#N/A	#N/A	#N/A	18	ENSG00000019549	SNAI2	protein_coding	snail family transcriptional repressor 2 [Source:HGNC Symbol;Acc:HGNC:11094]
CALR	#N/A	#N/A	#N/A	#N/A	#N/A	#N/A	#N/A	#N/A	#N/A	1.43847	#N/A	#N/A	#N/A	#N/A	#N/A	#N/A	#N/A	#N/A	#N/A	#N/A	#N/A	#N/A	#N/A	#N/A	#N/A	#N/A	#N/A	#N/A	0.423399	#N/A	#N/A	#N/A	#N/A	#N/A	4.42297	#N/A	5.63103	5.06626	4.58162	4.61637	5.03305	5.58676	4.80417	4.98772	4.26459	0.665387	4.74173	4.696	0.539574	4.75188	5.38295	#N/A	#N/A	#N/A	#N/A	#N/A	#N/A	#N/A	#N/A	#N/A	#N/A	#N/A	#N/A	18	ENSG00000179218	CALR	protein_coding	calreticulin [Source:HGNC Symbol;Acc:HGNC:1455]
HSD17B11	#N/A	#N/A	#N/A	#N/A	#N/A	#N/A	#N/A	#N/A	#N/A	1.19402	#N/A	#N/A	#N/A	#N/A	#N/A	#N/A	#N/A	#N/A	#N/A	#N/A	#N/A	#N/A	#N/A	#N/A	#N/A	#N/A	#N/A	#N/A	#N/A	#N/A	#N/A	#N/A	#N/A	#N/A	0.368366	0.18029	6.14665	0.352285	7.20711	7.67022	10.4927	5.92919	8.55989	5.73234	0.339248	0.419382	9.51503	6.95403	0.812608	7.13399	6.10712	#N/A	#N/A	#N/A	#N/A	#N/A	#N/A	#N/A	#N/A	#N/A	#N/A	#N/A	#N/A	18	ENSG00000198189	HSD17B11	protein_coding	hydroxysteroid 17-beta dehydrogenase 11 [Source:HGNC Symbol;Acc:HGNC:22960]
OXNAD1	#N/A	#N/A	#N/A	#N/A	#N/A	#N/A	#N/A	#N/A	#N/A	0.75234	0.747988	#N/A	#N/A	1.23031	1.08368	0.904641	#N/A	1.18234	1.45027	1.13113	0.991447	0.979809	1.13304	0.876272	#N/A	#N/A	1.26129	0.956923	1.26321	#N/A	#N/A	#N/A	#N/A	#N/A	#N/A	#N/A	#N/A	#N/A	#N/A	#N/A	#N/A	#N/A	#N/A	#N/A	0.599617	#N/A	#N/A	#N/A	#N/A	#N/A	#N/A	#N/A	0.83375	#N/A	#N/A	#N/A	0.676541	#N/A	#N/A	#N/A	#N/A	#N/A	#N/A	18	ENSG00000154814	OXNAD1	protein_coding	oxidoreductase NAD binding domain containing 1 [Source:HGNC Symbol;Acc:HGNC:25128]
TMEM263	#N/A	#N/A	#N/A	#N/A	#N/A	#N/A	0.464098	#N/A	#N/A	0.904369	#N/A	#N/A	#N/A	#N/A	#N/A	#N/A	#N/A	#N/A	#N/A	#N/A	#N/A	#N/A	#N/A	#N/A	#N/A	#N/A	0.748663	#N/A	0.358238	#N/A	#N/A	#N/A	#N/A	#N/A	1.31926	#N/A	2.15382	1.27925	1.29781	1.20915	1.04107	1.29216	0.86486	1.42522	0.87249	#N/A	0.79454	0.95909	#N/A	0.813034	0.691939	#N/A	#N/A	#N/A	#N/A	#N/A	#N/A	#N/A	#N/A	#N/A	#N/A	#N/A	#N/A	18	ENSG00000151135	TMEM263	protein_coding	transmembrane protein 263 [Source:HGNC Symbol;Acc:HGNC:28281]
WASHC4	#N/A	#N/A	#N/A	#N/A	#N/A	#N/A	#N/A	#N/A	#N/A	0.763435	#N/A	#N/A	#N/A	#N/A	#N/A	#N/A	#N/A	#N/A	#N/A	#N/A	#N/A	#N/A	#N/A	#N/A	#N/A	#N/A	#N/A	#N/A	#N/A	#N/A	#N/A	#N/A	#N/A	#N/A	0.99351	#N/A	1.14658	1.02358	0.990832	0.887373	0.987012	0.965562	0.943732	0.973588	0.957837	0.990994	0.953111	1.09594	1.50529	0.913727	0.967864	#N/A	#N/A	#N/A	#N/A	#N/A	#N/A	#N/A	#N/A	#N/A	#N/A	1.28165	#N/A	18	ENSG00000136051	WASHC4	protein_coding	WASH complex subunit 4 [Source:HGNC Symbol;Acc:HGNC:29174]
CSNK1G1	#N/A	#N/A	#N/A	#N/A	#N/A	#N/A	#N/A	#N/A	#N/A	0.733437	#N/A	#N/A	#N/A	#N/A	#N/A	#N/A	#N/A	#N/A	#N/A	#N/A	#N/A	#N/A	#N/A	#N/A	#N/A	#N/A	#N/A	#N/A	#N/A	#N/A	#N/A	#N/A	#N/A	#N/A	0.88205	1.01103	0.845734	0.944467	0.864759	0.856154	0.859271	0.876653	0.949652	0.940341	1.09285	1.27113	0.919485	0.992844	1.02585	0.900224	0.890476	#N/A	#N/A	#N/A	#N/A	#N/A	#N/A	#N/A	#N/A	#N/A	#N/A	#N/A	#N/A	18	ENSG00000169118	CSNK1G1	protein_coding	casein kinase 1 gamma 1 [Source:HGNC Symbol;Acc:HGNC:2454]
TMEM62	#N/A	#N/A	#N/A	#N/A	#N/A	#N/A	#N/A	#N/A	#N/A	0.89997	#N/A	#N/A	#N/A	#N/A	#N/A	#N/A	#N/A	#N/A	#N/A	#N/A	#N/A	#N/A	#N/A	#N/A	#N/A	#N/A	#N/A	#N/A	#N/A	#N/A	#N/A	#N/A	#N/A	#N/A	1.06157	#N/A	1.38837	1.27087	1.34152	1.39625	1.18329	1.0105	1.1153	1.39149	1.1907	1.13841	1.01596	1.19399	0.818556	1.36548	1.286	#N/A	#N/A	#N/A	#N/A	0.214185	#N/A	#N/A	#N/A	#N/A	#N/A	#N/A	#N/A	18	ENSG00000137842	TMEM62	protein_coding	transmembrane protein 62 [Source:HGNC Symbol;Acc:HGNC:26269]
CHD4	#N/A	#N/A	#N/A	#N/A	#N/A	#N/A	#N/A	#N/A	#N/A	0.901752	1.09636	#N/A	#N/A	#N/A	#N/A	#N/A	#N/A	#N/A	#N/A	#N/A	#N/A	#N/A	#N/A	#N/A	#N/A	#N/A	#N/A	#N/A	#N/A	#N/A	#N/A	#N/A	#N/A	#N/A	1.36476	#N/A	1.48903	1.28222	1.62009	1.55416	1.21727	1.35567	1.087	1.11458	0.936343	0.893723	0.947059	1.19061	0.989197	1.10122	1.35305	#N/A	#N/A	#N/A	#N/A	#N/A	#N/A	#N/A	#N/A	#N/A	#N/A	#N/A	#N/A	18	ENSG00000111642	CHD4	protein_coding	chromodomain helicase DNA binding protein 4 [Source:HGNC Symbol;Acc:HGNC:1919]
INTS6L	#N/A	#N/A	#N/A	#N/A	#N/A	#N/A	#N/A	#N/A	#N/A	1.30241	#N/A	#N/A	#N/A	#N/A	#N/A	#N/A	#N/A	#N/A	#N/A	#N/A	#N/A	#N/A	#N/A	#N/A	#N/A	#N/A	#N/A	#N/A	#N/A	#N/A	#N/A	#N/A	#N/A	#N/A	0.579755	0.111477	5.70593	0.596349	6.2001	6.21662	8.26146	6.49837	6.80585	0.343352	5.48424	0.256909	5.35572	7.05922	0.292828	6.42679	6.57911	#N/A	#N/A	#N/A	#N/A	#N/A	#N/A	#N/A	#N/A	#N/A	#N/A	#N/A	#N/A	18	ENSG00000165359	INTS6L	protein_coding	integrator complex subunit 6 like [Source:HGNC Symbol;Acc:HGNC:27334]
ANKRA2	#N/A	#N/A	#N/A	#N/A	0.251535	#N/A	0.058395	#N/A	#N/A	1.14828	#N/A	#N/A	#N/A	#N/A	#N/A	#N/A	#N/A	#N/A	#N/A	#N/A	#N/A	#N/A	#N/A	#N/A	#N/A	#N/A	#N/A	#N/A	#N/A	#N/A	#N/A	#N/A	#N/A	#N/A	1.46674	#N/A	1.93782	1.78392	1.81701	2.03483	1.71368	1.24507	1.80409	1.3667	1.44471	0.395114	1.63702	1.59689	#N/A	1.55882	1.36934	#N/A	#N/A	#N/A	#N/A	#N/A	#N/A	#N/A	#N/A	#N/A	#N/A	#N/A	#N/A	18	ENSG00000164331	ANKRA2	protein_coding	ankyrin repeat family A member 2 [Source:HGNC Symbol;Acc:HGNC:13208]
GRK2	#N/A	#N/A	#N/A	#N/A	#N/A	#N/A	#N/A	#N/A	#N/A	0.983337	#N/A	#N/A	#N/A	#N/A	#N/A	#N/A	#N/A	#N/A	#N/A	#N/A	0.0501147	#N/A	#N/A	#N/A	#N/A	#N/A	#N/A	#N/A	#N/A	#N/A	#N/A	#N/A	#N/A	#N/A	2.74744	0.0790174	3.76088	2.95736	3.13347	3.12968	3.4829	0.782216	3.50735	0.788538	1.07094	0.248527	2.97715	2.65537	#N/A	3.44461	2.87094	#N/A	#N/A	#N/A	#N/A	#N/A	#N/A	#N/A	#N/A	#N/A	#N/A	#N/A	#N/A	18	ENSG00000173020	GRK2	protein_coding	G protein-coupled receptor kinase 2 [Source:HGNC Symbol;Acc:HGNC:289]
FAM151B	#N/A	#N/A	0.327694	#N/A	0.0863722	0.12145	0.0525029	#N/A	#N/A	0.453501	0.0585075	#N/A	#N/A	#N/A	#N/A	#N/A	#N/A	#N/A	#N/A	#N/A	#N/A	#N/A	#N/A	#N/A	#N/A	0.0231514	#N/A	#N/A	#N/A	#N/A	#N/A	#N/A	#N/A	0.00909587	#N/A	#N/A	#N/A	1.20495	1.16313	1.23704	1.47282	#N/A	0.942377	#N/A	#N/A	#N/A	#N/A	#N/A	#N/A	#N/A	#N/A	0.839964	0.0618282	#N/A	#N/A	0.0560202	#N/A	0.0786951	#N/A	#N/A	0.0396858	#N/A	#N/A	18	ENSG00000152380	FAM151B	protein_coding	family with sequence similarity 151 member B [Source:HGNC Symbol;Acc:HGNC:33716]
PGGHG	#N/A	#N/A	#N/A	#N/A	#N/A	#N/A	#N/A	#N/A	#N/A	0.587849	#N/A	#N/A	#N/A	#N/A	#N/A	#N/A	#N/A	#N/A	#N/A	#N/A	#N/A	#N/A	#N/A	#N/A	#N/A	#N/A	#N/A	#N/A	#N/A	#N/A	#N/A	#N/A	#N/A	#N/A	0.233299	0.0802156	0.232117	0.229536	0.559079	0.223284	0.245074	0.219693	6.80555	0.179217	0.218198	0.16609	0.228481	0.232541	0.127629	0.226788	0.231972	#N/A	#N/A	#N/A	#N/A	#N/A	#N/A	#N/A	#N/A	#N/A	#N/A	#N/A	#N/A	18	ENSG00000142102	PGGHG	protein_coding	protein-glucosylgalactosylhydroxylysine glucosidase [Source:HGNC Symbol;Acc:HGNC:26210]
TRIM8	#N/A	#N/A	0.891528	#N/A	#N/A	#N/A	0.892625	#N/A	#N/A	0.960043	0.419901	#N/A	#N/A	#N/A	#N/A	#N/A	#N/A	#N/A	#N/A	#N/A	#N/A	#N/A	#N/A	#N/A	#N/A	#N/A	#N/A	#N/A	#N/A	#N/A	#N/A	#N/A	#N/A	#N/A	0.77896	#N/A	1.49273	0.758644	0.935325	0.709618	0.755123	1.08684	0.734589	0.94575	0.791715	#N/A	0.749803	0.917471	#N/A	1.00053	0.762043	#N/A	#N/A	#N/A	#N/A	#N/A	#N/A	#N/A	#N/A	#N/A	#N/A	#N/A	#N/A	18	ENSG00000171206	TRIM8	protein_coding	tripartite motif containing 8 [Source:HGNC Symbol;Acc:HGNC:15579]
LEPROT	#N/A	#N/A	#N/A	#N/A	#N/A	#N/A	#N/A	#N/A	#N/A	0.904986	#N/A	#N/A	#N/A	#N/A	#N/A	#N/A	#N/A	#N/A	#N/A	#N/A	#N/A	#N/A	#N/A	#N/A	#N/A	#N/A	#N/A	#N/A	#N/A	#N/A	#N/A	#N/A	#N/A	#N/A	3.18836	0.370783	4.73237	3.1623	4.21607	4.06242	3.29046	3.07279	3.4854	3.14228	2.69873	1.72407	2.90635	3.14105	0.758605	3.31812	3.02244	#N/A	#N/A	#N/A	#N/A	#N/A	#N/A	#N/A	#N/A	#N/A	#N/A	#N/A	#N/A	18	ENSG00000213625	LEPROT	protein_coding	leptin receptor overlapping transcript [Source:HGNC Symbol;Acc:HGNC:29477]
ZNF66#160229	#N/A	#N/A	#N/A	#N/A	#N/A	#N/A	#N/A	#N/A	#N/A	1.0461	#N/A	#N/A	#N/A	#N/A	#N/A	#N/A	#N/A	#N/A	#N/A	#N/A	#N/A	#N/A	#N/A	#N/A	#N/A	#N/A	#N/A	#N/A	#N/A	#N/A	#N/A	#N/A	#N/A	#N/A	1.40982	#N/A	2.04426	1.80912	1.77406	1.49232	1.47008	1.37526	1.49235	1.42102	1.80524	0.51273	1.49409	1.73066	0.262101	1.16819	1.74475	#N/A	#N/A	#N/A	#N/A	#N/A	0.0594824	#N/A	#N/A	#N/A	#N/A	#N/A	#N/A	18	ENSG00000160229	ZNF66	protein_coding	zinc finger protein 66 [Source:HGNC Symbol;Acc:HGNC:13135]
FTO	#N/A	#N/A	#N/A	#N/A	#N/A	0.614895	#N/A	#N/A	#N/A	0.525097	#N/A	#N/A	#N/A	#N/A	#N/A	#N/A	#N/A	#N/A	#N/A	#N/A	#N/A	#N/A	#N/A	#N/A	#N/A	#N/A	#N/A	#N/A	#N/A	#N/A	#N/A	#N/A	#N/A	#N/A	0.634277	#N/A	#N/A	0.57266	0.570829	0.629057	0.632001	0.709811	0.588862	0.701341	0.576864	0.860975	0.596332	0.694899	1.3131	0.627682	0.556894	#N/A	#N/A	#N/A	#N/A	#N/A	#N/A	#N/A	#N/A	#N/A	#N/A	#N/A	0.953453	18	ENSG00000140718	FTO	protein_coding	FTO alpha-ketoglutarate dependent dioxygenase [Source:HGNC Symbol;Acc:HGNC:24678]
FZD2	#N/A	#N/A	0.0849407	#N/A	#N/A	#N/A	#N/A	#N/A	#N/A	0.040616	#N/A	#N/A	#N/A	#N/A	0.0298506	#N/A	#N/A	#N/A	#N/A	#N/A	#N/A	#N/A	#N/A	#N/A	#N/A	#N/A	#N/A	#N/A	#N/A	#N/A	#N/A	#N/A	#N/A	#N/A	0.0890205	#N/A	0.0891705	0.090515	0.0911612	0.0744689	0.101712	0.0824529	0.093892	0.0842087	0.0811476	0.0597032	0.0927458	0.0886597	#N/A	0.0897506	0.0846242	#N/A	#N/A	#N/A	#N/A	#N/A	#N/A	#N/A	#N/A	#N/A	#N/A	#N/A	#N/A	18	ENSG00000180340	FZD2	protein_coding	frizzled class receptor 2 [Source:HGNC Symbol;Acc:HGNC:4040]
TPM4	#N/A	#N/A	#N/A	#N/A	#N/A	#N/A	#N/A	#N/A	#N/A	0.91761	#N/A	#N/A	#N/A	#N/A	#N/A	#N/A	#N/A	#N/A	#N/A	#N/A	#N/A	#N/A	#N/A	#N/A	#N/A	#N/A	#N/A	#N/A	#N/A	#N/A	#N/A	#N/A	#N/A	#N/A	0.356978	0.159241	0.357884	0.36037	0.603943	0.434083	0.557194	0.316533	0.559441	0.428602	6.17176	0.25239	8.05163	0.338332	0.613556	0.362243	0.355943	#N/A	#N/A	#N/A	#N/A	#N/A	#N/A	#N/A	#N/A	#N/A	#N/A	#N/A	#N/A	18	ENSG00000167460	TPM4	protein_coding	tropomyosin 4 [Source:HGNC Symbol;Acc:HGNC:12013]
ARRB1	#N/A	#N/A	#N/A	#N/A	#N/A	#N/A	#N/A	#N/A	#N/A	0.929777	#N/A	#N/A	#N/A	#N/A	#N/A	#N/A	#N/A	#N/A	#N/A	#N/A	#N/A	#N/A	#N/A	#N/A	#N/A	#N/A	#N/A	#N/A	#N/A	#N/A	#N/A	#N/A	#N/A	#N/A	5.87435	0.425076	4.64575	6.64715	4.88536	5.19874	6.09744	5.19891	6.34919	4.85547	6.09617	3.27625	5.13785	5.79536	1.31659	5.59275	6.37506	#N/A	#N/A	#N/A	#N/A	#N/A	#N/A	#N/A	#N/A	#N/A	#N/A	#N/A	#N/A	18	ENSG00000137486	ARRB1	protein_coding	arrestin beta 1 [Source:HGNC Symbol;Acc:HGNC:711]
TTLL5	#N/A	#N/A	#N/A	#N/A	#N/A	#N/A	#N/A	#N/A	#N/A	0.732851	#N/A	#N/A	#N/A	#N/A	#N/A	#N/A	#N/A	#N/A	#N/A	#N/A	#N/A	#N/A	#N/A	#N/A	#N/A	#N/A	#N/A	#N/A	#N/A	#N/A	#N/A	#N/A	#N/A	#N/A	0.852103	1.24414	0.945662	0.918566	1.09122	1.01103	0.959406	0.806669	1.12826	1.10556	1.2105	1.33971	0.991923	1.0501	#N/A	1.19749	1.01736	#N/A	#N/A	#N/A	1.27201	#N/A	#N/A	#N/A	#N/A	#N/A	#N/A	#N/A	#N/A	18	ENSG00000119685	TTLL5	protein_coding	tubulin tyrosine ligase like 5 [Source:HGNC Symbol;Acc:HGNC:19963]
WDR76	#N/A	#N/A	#N/A	#N/A	#N/A	#N/A	#N/A	#N/A	#N/A	0.0392197	#N/A	#N/A	#N/A	#N/A	#N/A	#N/A	#N/A	0.0326323	#N/A	#N/A	#N/A	#N/A	#N/A	#N/A	#N/A	0.0242631	#N/A	#N/A	#N/A	#N/A	#N/A	#N/A	#N/A	#N/A	0.239564	#N/A	1.13108	0.109495	0.141412	0.217463	4.65664	0.123538	3.15139	0.12118	0.120629	0.0697841	2.28882	0.401897	#N/A	0.432518	0.428547	#N/A	#N/A	#N/A	#N/A	#N/A	#N/A	#N/A	#N/A	#N/A	#N/A	#N/A	#N/A	18	ENSG00000092470	WDR76	protein_coding	WD repeat domain 76 [Source:HGNC Symbol;Acc:HGNC:25773]
ATP10D	#N/A	#N/A	#N/A	#N/A	#N/A	#N/A	#N/A	#N/A	#N/A	0.803471	#N/A	#N/A	#N/A	#N/A	#N/A	#N/A	#N/A	#N/A	#N/A	#N/A	#N/A	#N/A	#N/A	#N/A	#N/A	#N/A	#N/A	#N/A	#N/A	#N/A	#N/A	#N/A	#N/A	#N/A	0.289354	0.0830921	0.424982	0.425434	4.95677	4.81195	8.53838	1.14495	5.84267	0.292129	0.463352	0.191427	5.72327	0.649979	0.287231	5.14292	0.81923	#N/A	#N/A	#N/A	#N/A	#N/A	#N/A	#N/A	#N/A	#N/A	#N/A	#N/A	#N/A	18	ENSG00000145246	ATP10D	protein_coding	ATPase phospholipid transporting 10D (putative) [Source:HGNC Symbol;Acc:HGNC:13549]
MGP	#N/A	#N/A	#N/A	#N/A	#N/A	#N/A	#N/A	#N/A	#N/A	0.199675	#N/A	#N/A	#N/A	#N/A	#N/A	#N/A	#N/A	#N/A	#N/A	#N/A	#N/A	#N/A	#N/A	#N/A	#N/A	#N/A	0.0868068	0.0620077	#N/A	#N/A	#N/A	#N/A	#N/A	#N/A	0.19525	#N/A	0.196831	0.206429	0.18816	0.174917	0.220157	0.177448	0.218309	0.148779	0.189084	0.143094	0.203022	0.201534	#N/A	0.201225	0.177541	#N/A	#N/A	#N/A	#N/A	#N/A	#N/A	#N/A	#N/A	#N/A	#N/A	#N/A	#N/A	18	ENSG00000111341	MGP	protein_coding	matrix Gla protein [Source:HGNC Symbol;Acc:HGNC:7060]
CNOT6	#N/A	#N/A	#N/A	#N/A	#N/A	#N/A	#N/A	#N/A	#N/A	0.800219	#N/A	#N/A	#N/A	#N/A	#N/A	#N/A	#N/A	#N/A	#N/A	#N/A	#N/A	#N/A	1.03663	#N/A	#N/A	#N/A	#N/A	#N/A	#N/A	#N/A	#N/A	#N/A	#N/A	#N/A	1.1648	#N/A	1.09238	0.999315	1.45387	1.02056	0.985727	0.93659	1.11293	1.11902	1.39143	0.914018	1.1619	1.18897	0.963512	1.19703	1.01177	#N/A	#N/A	#N/A	#N/A	#N/A	#N/A	#N/A	#N/A	#N/A	#N/A	#N/A	#N/A	18	ENSG00000113300	CNOT6	protein_coding	CCR4-NOT transcription complex subunit 6 [Source:HGNC Symbol;Acc:HGNC:14099]
ZCRB1	#N/A	#N/A	0.0445217	#N/A	#N/A	#N/A	#N/A	#N/A	#N/A	0.0135224	#N/A	#N/A	#N/A	#N/A	#N/A	#N/A	#N/A	#N/A	#N/A	#N/A	#N/A	#N/A	#N/A	#N/A	#N/A	0.0168013	#N/A	#N/A	0.04941	#N/A	#N/A	#N/A	#N/A	#N/A	0.019821	0.0363522	0.0396394	#N/A	0.0316103	#N/A	0.251015	0.0486676	0.0549285	0.0431963	0.0788778	0.0562845	0.0549982	0.0323522	#N/A	0.0821913	#N/A	#N/A	#N/A	#N/A	#N/A	#N/A	#N/A	#N/A	#N/A	#N/A	#N/A	0.0242084	#N/A	18	ENSG00000139168	ZCRB1	protein_coding	zinc finger CCHC-type and RNA binding motif containing 1 [Source:HGNC Symbol;Acc:HGNC:29620]
IL4R	#N/A	#N/A	#N/A	#N/A	#N/A	#N/A	#N/A	#N/A	#N/A	1.17275	#N/A	#N/A	#N/A	#N/A	#N/A	#N/A	#N/A	#N/A	#N/A	#N/A	#N/A	#N/A	#N/A	#N/A	#N/A	#N/A	#N/A	#N/A	#N/A	#N/A	#N/A	#N/A	#N/A	#N/A	0.333982	0.138581	5.00196	0.35154	4.99861	6.38516	9.92916	5.15901	6.33859	0.417998	0.462895	0.226096	6.1301	7.18828	0.223713	6.09416	0.513814	#N/A	#N/A	#N/A	#N/A	#N/A	#N/A	#N/A	#N/A	#N/A	#N/A	#N/A	#N/A	18	ENSG00000077238	IL4R	protein_coding	interleukin 4 receptor [Source:HGNC Symbol;Acc:HGNC:6015]
SLC25A43	#N/A	#N/A	#N/A	#N/A	#N/A	#N/A	#N/A	#N/A	#N/A	0.92457	#N/A	#N/A	#N/A	#N/A	#N/A	#N/A	#N/A	#N/A	#N/A	#N/A	#N/A	#N/A	#N/A	#N/A	#N/A	0.141964	#N/A	#N/A	#N/A	#N/A	#N/A	#N/A	#N/A	#N/A	4.87861	0.166982	3.80672	5.78643	4.4405	4.26438	5.26129	4.65517	4.83189	3.87555	4.00895	0.649177	4.10638	4.41153	#N/A	4.39748	4.34603	#N/A	#N/A	#N/A	#N/A	#N/A	#N/A	#N/A	#N/A	#N/A	#N/A	#N/A	#N/A	18	ENSG00000077713	SLC25A43	protein_coding	solute carrier family 25 member 43 [Source:HGNC Symbol;Acc:HGNC:30557]
ZNF765	#N/A	#N/A	#N/A	#N/A	#N/A	#N/A	#N/A	#N/A	#N/A	0.847665	#N/A	#N/A	#N/A	#N/A	#N/A	#N/A	#N/A	#N/A	#N/A	#N/A	#N/A	#N/A	#N/A	#N/A	#N/A	#N/A	#N/A	#N/A	#N/A	#N/A	#N/A	#N/A	#N/A	#N/A	2.70663	0.188529	2.83097	2.71755	2.63951	2.772	2.74301	2.66458	2.19548	2.22116	2.31169	1.09825	2.36141	2.42302	0.498973	2.17062	2.25808	#N/A	#N/A	#N/A	#N/A	#N/A	#N/A	#N/A	#N/A	#N/A	#N/A	#N/A	#N/A	18	ENSG00000196417	ZNF765	protein_coding	zinc finger protein 765 [Source:HGNC Symbol;Acc:HGNC:25092]
NBPF12	#N/A	#N/A	#N/A	#N/A	#N/A	#N/A	#N/A	#N/A	#N/A	0.879175	#N/A	#N/A	#N/A	#N/A	#N/A	#N/A	#N/A	#N/A	#N/A	#N/A	#N/A	#N/A	#N/A	#N/A	#N/A	#N/A	#N/A	#N/A	#N/A	#N/A	#N/A	#N/A	#N/A	#N/A	1.05305	#N/A	1.10366	1.24194	1.19823	1.16445	1.13606	1.10431	1.1852	1.13459	1.46454	1.37847	1.16611	1.11971	1.06447	1.14159	1.15796	#N/A	#N/A	#N/A	0.616125	#N/A	#N/A	#N/A	#N/A	#N/A	#N/A	#N/A	#N/A	18	ENSG00000268043	NBPF12	protein_coding	NBPF member 12 [Source:HGNC Symbol;Acc:HGNC:24297]
#285801	#N/A	#N/A	#N/A	#N/A	#N/A	#N/A	#N/A	#N/A	#N/A	0.0292739	#N/A	#N/A	#N/A	#N/A	#N/A	#N/A	#N/A	#N/A	#N/A	#N/A	#N/A	#N/A	#N/A	#N/A	#N/A	0.0213873	#N/A	#N/A	#N/A	#N/A	#N/A	#N/A	#N/A	#N/A	0.138328	0.0460857	0.138049	0.167051	0.132362	0.148967	0.168618	0.154806	3.87764	0.15321	0.129905	0.0774248	0.14168	0.14725	#N/A	0.288882	0.166928	#N/A	#N/A	#N/A	#N/A	#N/A	#N/A	#N/A	#N/A	#N/A	#N/A	#N/A	#N/A	18	ENSG00000285801		lncRNA	Novel transcript, antisense to CMAHP
SPDYE3	#N/A	#N/A	#N/A	#N/A	#N/A	#N/A	#N/A	#N/A	#N/A	1.00171	#N/A	#N/A	#N/A	#N/A	#N/A	#N/A	#N/A	#N/A	#N/A	#N/A	#N/A	#N/A	#N/A	#N/A	#N/A	0.0565237	0.389575	0.116562	0.20935	#N/A	#N/A	#N/A	#N/A	#N/A	0.99721	#N/A	1.38262	1.36021	1.04568	1.09602	1.12467	#N/A	1.18548	#N/A	1.21606	0.56124	1.08064	1.21467	#N/A	1.48881	1.18658	#N/A	#N/A	#N/A	#N/A	#N/A	#N/A	#N/A	#N/A	#N/A	#N/A	#N/A	#N/A	18	ENSG00000214300	SPDYE3	protein_coding	speedy/RINGO cell cycle regulator family member E3 [Source:HGNC Symbol;Acc:HGNC:35462]
PPIP5K2	#N/A	#N/A	#N/A	#N/A	#N/A	#N/A	#N/A	#N/A	#N/A	0.68539	0.83665	#N/A	#N/A	#N/A	#N/A	#N/A	#N/A	#N/A	#N/A	#N/A	#N/A	#N/A	#N/A	#N/A	#N/A	#N/A	#N/A	#N/A	#N/A	#N/A	#N/A	#N/A	#N/A	#N/A	1.05383	#N/A	1.0649	0.889165	0.999966	0.945651	1.05567	1.17862	1.02158	1.10754	1.03895	1.50354	1.06641	1.05493	#N/A	1.07251	1.00963	#N/A	#N/A	#N/A	#N/A	#N/A	0.506055	#N/A	#N/A	#N/A	#N/A	#N/A	#N/A	18	ENSG00000145725	PPIP5K2	protein_coding	diphosphoinositol pentakisphosphate kinase 2 [Source:HGNC Symbol;Acc:HGNC:29035]
RRBP1	#N/A	#N/A	#N/A	#N/A	#N/A	#N/A	#N/A	#N/A	#N/A	0.863095	#N/A	#N/A	#N/A	#N/A	#N/A	#N/A	#N/A	#N/A	#N/A	#N/A	#N/A	#N/A	#N/A	#N/A	#N/A	#N/A	#N/A	#N/A	#N/A	#N/A	#N/A	#N/A	#N/A	#N/A	3.78038	1.1167	3.68738	4.28076	3.11966	3.9896	4.3404	3.94695	2.61383	2.49731	2.08357	2.69647	2.20127	2.80204	1.15585	2.05957	3.9426	#N/A	#N/A	#N/A	#N/A	#N/A	#N/A	#N/A	#N/A	#N/A	#N/A	#N/A	#N/A	18	ENSG00000125844	RRBP1	protein_coding	ribosome binding protein 1 [Source:HGNC Symbol;Acc:HGNC:10448]
TRMT1L	#N/A	#N/A	1.85018	0.860526	0.728701	#N/A	#N/A	#N/A	#N/A	#N/A	0.174184	#N/A	#N/A	#N/A	#N/A	#N/A	#N/A	#N/A	#N/A	0.126612	0.130711	#N/A	#N/A	#N/A	#N/A	#N/A	#N/A	0.75674	#N/A	#N/A	#N/A	#N/A	#N/A	#N/A	#N/A	#N/A	1.68311	#N/A	1.38738	1.18353	#N/A	#N/A	#N/A	#N/A	0.986912	#N/A	#N/A	#N/A	#N/A	#N/A	#N/A	1.33498	1.13302	#N/A	0.283213	0.229731	0.0843832	0.157898	#N/A	#N/A	#N/A	#N/A	0.262572	18	ENSG00000121486	TRMT1L	protein_coding	tRNA methyltransferase 1 like [Source:HGNC Symbol;Acc:HGNC:16782]
MTHFD2	#N/A	#N/A	1.38881	0.223149	0.132383	#N/A	0.0677159	#N/A	#N/A	#N/A	0.0703811	#N/A	#N/A	2.31519	0.730984	0.340252	#N/A	0.0964784	0.0648988	#N/A	#N/A	0.0548771	#N/A	0.0417945	#N/A	#N/A	#N/A	#N/A	#N/A	#N/A	#N/A	#N/A	#N/A	#N/A	1.57653	#N/A	1.87192	1.61082	#N/A	1.82033	1.66669	0.925954	#N/A	#N/A	#N/A	#N/A	#N/A	#N/A	#N/A	#N/A	#N/A	#N/A	#N/A	#N/A	#N/A	#N/A	#N/A	#N/A	#N/A	#N/A	#N/A	#N/A	#N/A	18	ENSG00000065911	MTHFD2	protein_coding	methylenetetrahydrofolate dehydrogenase (NADP+ dependent) 2, methenyltetrahydrofolate cyclohydrolase [Source:HGNC Symbol;Acc:HGNC:7434]
PCGF3	#N/A	#N/A	#N/A	#N/A	#N/A	#N/A	#N/A	#N/A	#N/A	#N/A	0.687447	#N/A	#N/A	#N/A	#N/A	#N/A	#N/A	#N/A	#N/A	0.51532	#N/A	#N/A	#N/A	#N/A	#N/A	#N/A	#N/A	#N/A	#N/A	#N/A	#N/A	#N/A	#N/A	#N/A	1.01358	#N/A	0.729012	1.05928	#N/A	0.8365	0.956772	1.10421	0.768351	0.768113	0.99686	1.05461	0.814269	1.0365	#N/A	0.926672	1.01574	#N/A	#N/A	#N/A	1.00354	#N/A	0.229187	#N/A	#N/A	#N/A	#N/A	#N/A	#N/A	18	ENSG00000185619	PCGF3	protein_coding	polycomb group ring finger 3 [Source:HGNC Symbol;Acc:HGNC:10066]
TP53I13	#N/A	#N/A	1.05081	#N/A	0.140521	0.175711	0.0939452	#N/A	#N/A	#N/A	0.0858763	#N/A	#N/A	#N/A	#N/A	#N/A	#N/A	#N/A	#N/A	#N/A	#N/A	#N/A	#N/A	#N/A	#N/A	#N/A	#N/A	#N/A	#N/A	#N/A	#N/A	#N/A	#N/A	#N/A	1.75022	#N/A	2.38696	1.61137	1.61178	1.5288	1.39196	0.664047	1.13236	1.08215	#N/A	#N/A	1.06283	1.11743	#N/A	#N/A	1.67984	#N/A	#N/A	#N/A	#N/A	#N/A	#N/A	#N/A	0.0609313	#N/A	#N/A	#N/A	#N/A	18	ENSG00000167543	TP53I13	protein_coding	tumor protein p53 inducible protein 13 [Source:HGNC Symbol;Acc:HGNC:25102]
ICE1	#N/A	#N/A	#N/A	#N/A	#N/A	1.19032	#N/A	#N/A	#N/A	#N/A	0.933649	#N/A	#N/A	#N/A	#N/A	#N/A	#N/A	#N/A	#N/A	0.981277	#N/A	#N/A	#N/A	#N/A	#N/A	#N/A	#N/A	#N/A	0.960905	#N/A	#N/A	#N/A	#N/A	#N/A	0.648762	#N/A	0.763872	0.667942	0.621165	#N/A	0.591319	0.915164	0.601324	0.735474	0.661274	0.784163	0.668851	0.669115	#N/A	#N/A	#N/A	#N/A	#N/A	#N/A	#N/A	#N/A	#N/A	#N/A	#N/A	#N/A	#N/A	1.1202	1.29443	18	ENSG00000164151	ICE1	protein_coding	interactor of little elongation complex ELL subunit 1 [Source:HGNC Symbol;Acc:HGNC:29154]
PMEPA1	#N/A	#N/A	#N/A	#N/A	#N/A	#N/A	#N/A	#N/A	#N/A	#N/A	0.234445	#N/A	#N/A	#N/A	#N/A	#N/A	#N/A	#N/A	#N/A	#N/A	#N/A	#N/A	#N/A	#N/A	#N/A	#N/A	#N/A	0.426546	#N/A	#N/A	#N/A	#N/A	#N/A	#N/A	1.40894	#N/A	1.96511	1.32551	2.48427	2.07045	1.37302	1.82957	1.52912	1.55885	1.39152	1.00279	1.20889	1.21591	#N/A	1.86885	1.89811	#N/A	#N/A	#N/A	#N/A	#N/A	#N/A	#N/A	#N/A	#N/A	#N/A	0.175439	#N/A	18	ENSG00000124225	PMEPA1	protein_coding	prostate transmembrane protein, androgen induced 1 [Source:HGNC Symbol;Acc:HGNC:14107]
CLPP	#N/A	#N/A	#N/A	#N/A	#N/A	#N/A	#N/A	#N/A	#N/A	#N/A	0.045179	#N/A	#N/A	#N/A	#N/A	#N/A	#N/A	0.0613828	#N/A	#N/A	#N/A	#N/A	#N/A	#N/A	#N/A	#N/A	#N/A	#N/A	#N/A	#N/A	#N/A	#N/A	#N/A	#N/A	0.184924	0.0678158	0.16962	0.204392	0.147239	0.18339	0.264547	0.186761	0.205539	0.170199	0.19775	0.129794	0.179616	0.186523	#N/A	0.183093	0.180266	#N/A	#N/A	#N/A	#N/A	#N/A	#N/A	#N/A	#N/A	#N/A	#N/A	#N/A	#N/A	18	ENSG00000125656	CLPP	protein_coding	caseinolytic mitochondrial matrix peptidase proteolytic subunit [Source:HGNC Symbol;Acc:HGNC:2084]
TOPBP1	#N/A	#N/A	#N/A	#N/A	#N/A	#N/A	#N/A	#N/A	#N/A	#N/A	0.228439	0.10239	#N/A	#N/A	#N/A	#N/A	#N/A	#N/A	#N/A	#N/A	#N/A	#N/A	#N/A	#N/A	#N/A	#N/A	#N/A	#N/A	#N/A	#N/A	#N/A	#N/A	#N/A	#N/A	1.25389	#N/A	1.35574	1.13083	1.5403	1.14999	1.12536	0.940989	1.1433	1.05125	1.34138	1.18994	1.06862	1.09687	#N/A	1.10756	1.14102	#N/A	#N/A	#N/A	#N/A	#N/A	#N/A	#N/A	0.375413	#N/A	#N/A	#N/A	#N/A	18	ENSG00000163781	TOPBP1	protein_coding	DNA topoisomerase II binding protein 1 [Source:HGNC Symbol;Acc:HGNC:17008]
ARFIP1	#N/A	#N/A	#N/A	#N/A	#N/A	#N/A	0.785746	#N/A	#N/A	#N/A	0.72554	#N/A	#N/A	#N/A	#N/A	#N/A	#N/A	#N/A	#N/A	#N/A	#N/A	#N/A	#N/A	#N/A	#N/A	#N/A	#N/A	#N/A	#N/A	#N/A	#N/A	#N/A	#N/A	#N/A	0.865626	#N/A	0.847289	0.947675	0.93522	0.98806	0.839594	0.867351	0.859481	0.740616	1.03091	1.1401	0.815861	0.768597	#N/A	0.952003	0.724224	#N/A	#N/A	#N/A	#N/A	#N/A	#N/A	#N/A	#N/A	#N/A	#N/A	1.17623	#N/A	18	ENSG00000164144	ARFIP1	protein_coding	ADP ribosylation factor interacting protein 1 [Source:HGNC Symbol;Acc:HGNC:21496]
C1RL#139178	#N/A	#N/A	#N/A	#N/A	#N/A	#N/A	#N/A	#N/A	#N/A	#N/A	0.266482	#N/A	#N/A	#N/A	#N/A	#N/A	#N/A	#N/A	#N/A	#N/A	#N/A	#N/A	#N/A	#N/A	#N/A	#N/A	#N/A	#N/A	#N/A	#N/A	#N/A	#N/A	#N/A	#N/A	1.81992	#N/A	2.14504	2.05754	1.9924	2.24372	2.10449	1.4701	1.7172	2.20846	1.49042	1.12967	1.3001	1.40642	0.608583	1.5087	1.99849	#N/A	#N/A	#N/A	#N/A	#N/A	0.0816588	#N/A	#N/A	#N/A	#N/A	#N/A	#N/A	18	ENSG00000139178	C1RL	protein_coding	complement C1r subcomponent like [Source:HGNC Symbol;Acc:HGNC:21265]
USP28	#N/A	#N/A	3.114	#N/A	0.770924	0.286751	0.198157	#N/A	#N/A	#N/A	0.107013	#N/A	0.701919	1.12357	#N/A	#N/A	#N/A	#N/A	#N/A	0.0973592	0.15469	0.105219	#N/A	0.085011	#N/A	#N/A	0.763735	#N/A	0.662076	#N/A	#N/A	#N/A	#N/A	#N/A	#N/A	#N/A	#N/A	#N/A	#N/A	#N/A	#N/A	#N/A	#N/A	#N/A	#N/A	#N/A	#N/A	#N/A	#N/A	#N/A	#N/A	1.64799	#N/A	#N/A	0.252109	#N/A	0.0727102	0.114729	0.202928	#N/A	#N/A	#N/A	#N/A	18	ENSG00000048028	USP28	protein_coding	ubiquitin specific peptidase 28 [Source:HGNC Symbol;Acc:HGNC:12625]
CNTN1	#N/A	#N/A	0.129648	#N/A	#N/A	0.105166	#N/A	#N/A	#N/A	#N/A	#N/A	0.00377179	#N/A	#N/A	#N/A	#N/A	#N/A	#N/A	#N/A	#N/A	#N/A	#N/A	#N/A	#N/A	#N/A	#N/A	#N/A	#N/A	#N/A	#N/A	#N/A	#N/A	#N/A	#N/A	0.165823	#N/A	0.188436	0.230857	0.244222	0.198599	0.227385	0.202059	0.582354	0.150068	0.182747	0.0963832	0.199454	0.24665	#N/A	0.203211	0.212553	#N/A	#N/A	#N/A	#N/A	#N/A	#N/A	#N/A	#N/A	#N/A	#N/A	#N/A	#N/A	18	ENSG00000018236	CNTN1	protein_coding	contactin 1 [Source:HGNC Symbol;Acc:HGNC:2171]
ETNK1	#N/A	#N/A	#N/A	#N/A	#N/A	#N/A	1.14853	#N/A	#N/A	#N/A	#N/A	1.05387	#N/A	#N/A	#N/A	#N/A	#N/A	#N/A	#N/A	#N/A	#N/A	#N/A	#N/A	#N/A	#N/A	#N/A	#N/A	#N/A	#N/A	#N/A	#N/A	#N/A	#N/A	#N/A	0.653199	#N/A	0.818944	0.627754	0.697356	0.680969	0.560607	0.681452	0.619159	#N/A	0.711573	0.966981	0.640363	0.59658	0.895262	0.70547	0.653478	#N/A	#N/A	#N/A	#N/A	#N/A	#N/A	#N/A	#N/A	0.624979	#N/A	#N/A	#N/A	18	ENSG00000139163	ETNK1	protein_coding	ethanolamine kinase 1 [Source:HGNC Symbol;Acc:HGNC:24649]
GRAP2	#N/A	#N/A	#N/A	#N/A	#N/A	#N/A	#N/A	#N/A	#N/A	#N/A	#N/A	#N/A	0.00798373	0.0168497	0.0170641	#N/A	#N/A	0.0142119	#N/A	#N/A	#N/A	#N/A	#N/A	#N/A	#N/A	#N/A	#N/A	#N/A	#N/A	#N/A	#N/A	#N/A	#N/A	#N/A	0.0378548	0.029375	#N/A	0.0500952	#N/A	0.0225022	0.0451194	0.0422857	#N/A	0.0107031	0.0442066	#N/A	0.00182405	0.00544211	#N/A	0.00969609	0.0390368	#N/A	#N/A	#N/A	0.0181752	0.0101133	#N/A	#N/A	#N/A	#N/A	#N/A	#N/A	#N/A	18	ENSG00000100351	GRAP2	protein_coding	GRB2 related adaptor protein 2 [Source:HGNC Symbol;Acc:HGNC:4563]
PCDHGB4	#N/A	#N/A	0.0894563	#N/A	#N/A	0.0725947	#N/A	#N/A	#N/A	#N/A	#N/A	#N/A	0.0325574	#N/A	#N/A	#N/A	0.0225361	#N/A	#N/A	#N/A	#N/A	#N/A	0.0264528	#N/A	#N/A	#N/A	0.0826551	0.0641901	#N/A	#N/A	#N/A	#N/A	#N/A	#N/A	#N/A	#N/A	0.0583435	#N/A	0.0673229	0.244422	1.64455	0.0601548	1.09051	#N/A	0.0849848	#N/A	0.296744	0.0572916	#N/A	0.0504369	#N/A	0.0800355	#N/A	#N/A	#N/A	#N/A	#N/A	#N/A	#N/A	#N/A	#N/A	#N/A	#N/A	18	ENSG00000253953	PCDHGB4	protein_coding	protocadherin gamma subfamily B, 4 [Source:HGNC Symbol;Acc:HGNC:8711]
COQ8A	#N/A	#N/A	0.106416	0.0354461	0.0636709	0.0558956	#N/A	#N/A	#N/A	#N/A	#N/A	#N/A	#N/A	0.0705094	0.0423611	0.0392676	0.0138672	0.0380616	0.0304896	#N/A	0.0278397	#N/A	#N/A	#N/A	#N/A	#N/A	0.0802122	0.0667193	0.0736003	#N/A	#N/A	#N/A	#N/A	#N/A	#N/A	#N/A	#N/A	#N/A	#N/A	#N/A	#N/A	#N/A	#N/A	#N/A	#N/A	#N/A	#N/A	#N/A	#N/A	#N/A	#N/A	0.0964915	#N/A	#N/A	0.0561497	#N/A	#N/A	#N/A	0.031873	#N/A	#N/A	0.0708824	#N/A	18	ENSG00000163050	COQ8A	protein_coding	coenzyme Q8A [Source:HGNC Symbol;Acc:HGNC:16812]
FTCDNL1	#N/A	#N/A	0.089254	0.0495528	0.061997	0.0805586	0.0553275	#N/A	#N/A	#N/A	#N/A	#N/A	#N/A	0.628314	0.15436	0.0807647	0.0048138	0.0245889	0.0228965	#N/A	#N/A	0.020779	#N/A	#N/A	#N/A	#N/A	#N/A	#N/A	#N/A	#N/A	#N/A	#N/A	#N/A	#N/A	#N/A	#N/A	#N/A	#N/A	#N/A	#N/A	#N/A	#N/A	#N/A	#N/A	#N/A	#N/A	#N/A	#N/A	#N/A	#N/A	#N/A	0.389268	0.0711545	#N/A	0.076075	0.035012	#N/A	0.040373	#N/A	#N/A	#N/A	0.0270653	#N/A	18	ENSG00000226124	FTCDNL1	protein_coding	formiminotransferase cyclodeaminase N-terminal like [Source:HGNC Symbol;Acc:HGNC:48661]
DMXL1-DT	#N/A	#N/A	0.834129	0.21633	0.0690442	0.116207	0.0469496	#N/A	#N/A	#N/A	#N/A	#N/A	#N/A	1.47658	0.361064	0.23207	0.0448744	#N/A	0.0603109	0.0773334	#N/A	#N/A	#N/A	0.039636	#N/A	#N/A	#N/A	#N/A	#N/A	#N/A	#N/A	#N/A	#N/A	#N/A	#N/A	#N/A	#N/A	#N/A	#N/A	#N/A	#N/A	#N/A	#N/A	#N/A	#N/A	#N/A	#N/A	#N/A	#N/A	#N/A	#N/A	1.87779	#N/A	#N/A	0.0957672	0.072834	#N/A	#N/A	0.0558404	#N/A	#N/A	0.0356158	0.0950376	18	ENSG00000249494	DMXL1-DT	lncRNA	DMXL1 divergent transcript [Source:HGNC Symbol;Acc:HGNC:55568]
SLC29A2	#N/A	#N/A	0.0972645	#N/A	#N/A	#N/A	#N/A	#N/A	#N/A	#N/A	#N/A	#N/A	#N/A	0.0772194	0.0438532	0.0492678	#N/A	0.0509264	0.0388936	0.0511039	0.0373049	0.0335497	#N/A	0.020636	#N/A	#N/A	0.0501558	0.0557995	#N/A	#N/A	#N/A	#N/A	#N/A	#N/A	#N/A	#N/A	#N/A	#N/A	#N/A	#N/A	#N/A	#N/A	#N/A	#N/A	#N/A	#N/A	#N/A	#N/A	#N/A	#N/A	#N/A	0.114884	#N/A	0.0244198	0.0737499	0.035632	#N/A	0.0410171	0.0355834	#N/A	#N/A	#N/A	#N/A	18	ENSG00000174669	SLC29A2	protein_coding	solute carrier family 29 member 2 [Source:HGNC Symbol;Acc:HGNC:11004]
RHOT1	#N/A	#N/A	0.966516	0.958819	0.876541	1.81652	1.33712	#N/A	#N/A	#N/A	#N/A	#N/A	#N/A	0.684067	0.685435	0.779172	#N/A	#N/A	#N/A	1.3254	#N/A	1.07092	#N/A	0.885712	#N/A	#N/A	#N/A	#N/A	#N/A	#N/A	#N/A	#N/A	#N/A	#N/A	#N/A	#N/A	#N/A	#N/A	#N/A	#N/A	#N/A	#N/A	#N/A	#N/A	#N/A	#N/A	#N/A	#N/A	#N/A	#N/A	#N/A	0.891799	0.636815	#N/A	1.39945	0.931132	0.62059	1.99037	0.978471	#N/A	#N/A	#N/A	#N/A	18	ENSG00000126858	RHOT1	protein_coding	ras homolog family member T1 [Source:HGNC Symbol;Acc:HGNC:21168]
PDK2	#N/A	#N/A	0.100349	#N/A	0.0586007	0.0749421	0.0399948	#N/A	#N/A	#N/A	#N/A	#N/A	#N/A	0.0579025	0.0466727	0.0426419	0.0216508	0.0398897	0.0297657	#N/A	#N/A	#N/A	#N/A	#N/A	#N/A	#N/A	0.0774509	0.065382	0.0718565	#N/A	#N/A	#N/A	#N/A	#N/A	#N/A	#N/A	#N/A	#N/A	#N/A	#N/A	#N/A	#N/A	#N/A	#N/A	#N/A	#N/A	#N/A	#N/A	#N/A	#N/A	#N/A	0.0790822	#N/A	#N/A	0.0550886	0.0416048	#N/A	#N/A	#N/A	#N/A	#N/A	0.0406699	0.0643878	18	ENSG00000005882	PDK2	protein_coding	pyruvate dehydrogenase kinase 2 [Source:HGNC Symbol;Acc:HGNC:8810]
ADCY2	#N/A	#N/A	2.19678	1.87186	#N/A	#N/A	#N/A	#N/A	#N/A	#N/A	#N/A	#N/A	#N/A	5.90141	2.25033	3.57688	#N/A	3.31926	0.238499	0.114006	0.125845	0.167632	#N/A	#N/A	0.179681	#N/A	#N/A	1.02494	0.225587	#N/A	#N/A	#N/A	#N/A	#N/A	#N/A	#N/A	#N/A	#N/A	#N/A	#N/A	#N/A	#N/A	#N/A	#N/A	#N/A	#N/A	#N/A	#N/A	#N/A	#N/A	#N/A	5.28572	#N/A	#N/A	0.149151	#N/A	0.0867594	0.365513	0.22555	#N/A	#N/A	#N/A	#N/A	18	ENSG00000078295	ADCY2	protein_coding	adenylate cyclase 2 [Source:HGNC Symbol;Acc:HGNC:233]
SLC44A5	#N/A	#N/A	0.240657	0.0736364	0.0759171	0.120045	#N/A	#N/A	#N/A	#N/A	#N/A	#N/A	#N/A	0.881629	0.126323	#N/A	#N/A	0.065557	0.0527489	0.066627	0.0401475	#N/A	#N/A	#N/A	#N/A	#N/A	0.118266	0.123194	0.12321	#N/A	#N/A	#N/A	#N/A	#N/A	#N/A	#N/A	#N/A	#N/A	#N/A	#N/A	#N/A	#N/A	#N/A	#N/A	#N/A	#N/A	#N/A	#N/A	#N/A	#N/A	#N/A	0.368551	#N/A	#N/A	0.0923582	0.0451532	#N/A	0.089432	#N/A	#N/A	#N/A	0.114235	#N/A	18	ENSG00000137968	SLC44A5	protein_coding	solute carrier family 44 member 5 [Source:HGNC Symbol;Acc:HGNC:28524]
LINC00710	#N/A	#N/A	0.066961	0.0471925	0.0409322	#N/A	#N/A	#N/A	#N/A	#N/A	#N/A	#N/A	#N/A	#N/A	#N/A	#N/A	#N/A	#N/A	#N/A	#N/A	#N/A	#N/A	#N/A	#N/A	#N/A	#N/A	0.0550554	#N/A	#N/A	#N/A	#N/A	#N/A	#N/A	#N/A	0.0745417	#N/A	0.0668438	0.0885839	0.0519177	0.0732156	0.0753389	0.0802972	0.0609096	0.0827081	0.0797626	#N/A	0.059642	0.0758047	#N/A	0.0598105	0.0662327	#N/A	#N/A	#N/A	#N/A	#N/A	#N/A	#N/A	#N/A	#N/A	#N/A	#N/A	#N/A	18	ENSG00000229240	LINC00710	lncRNA	long intergenic non-protein coding RNA 710 [Source:HGNC Symbol;Acc:HGNC:27386]
SLC7A11	#N/A	#N/A	0.0714096	#N/A	#N/A	0.0483337	#N/A	#N/A	#N/A	#N/A	#N/A	#N/A	#N/A	#N/A	#N/A	#N/A	#N/A	#N/A	#N/A	#N/A	#N/A	#N/A	#N/A	#N/A	#N/A	#N/A	#N/A	#N/A	#N/A	#N/A	#N/A	#N/A	#N/A	#N/A	0.024521	#N/A	0.016088	0.0478699	0.039592	0.0564403	0.670555	0.0513773	0.205952	0.0286154	0.0402684	0.0590392	0.0557138	0.000731662	#N/A	0.0395836	0.0107167	0.0251173	#N/A	#N/A	#N/A	#N/A	#N/A	#N/A	#N/A	#N/A	#N/A	#N/A	#N/A	18	ENSG00000151012	SLC7A11	protein_coding	solute carrier family 7 member 11 [Source:HGNC Symbol;Acc:HGNC:11059]
#251270	#N/A	#N/A	0.0838427	#N/A	#N/A	#N/A	#N/A	#N/A	#N/A	#N/A	#N/A	#N/A	#N/A	#N/A	#N/A	#N/A	#N/A	#N/A	#N/A	#N/A	#N/A	#N/A	#N/A	#N/A	#N/A	#N/A	0.055226	#N/A	#N/A	#N/A	#N/A	#N/A	#N/A	#N/A	0.0633937	#N/A	0.0823937	0.0803317	0.0748083	#N/A	0.133772	0.0807223	0.063138	0.0829476	0.0763378	0.0588343	0.0812262	0.0708733	#N/A	0.0839442	0.0360802	0.0661527	#N/A	#N/A	#N/A	#N/A	#N/A	#N/A	#N/A	#N/A	#N/A	0.0445155	#N/A	18	ENSG00000251270		lncRNA	novel transcript
SOX11	#N/A	#N/A	0.0823268	#N/A	#N/A	#N/A	#N/A	#N/A	#N/A	#N/A	#N/A	#N/A	#N/A	0.0373547	0.0308443	0.0279138	#N/A	#N/A	#N/A	#N/A	#N/A	#N/A	#N/A	#N/A	#N/A	#N/A	#N/A	#N/A	#N/A	#N/A	#N/A	#N/A	#N/A	#N/A	#N/A	#N/A	0.07438	0.0858434	0.08882	0.0872973	0.093201	0.0663698	0.0669405	#N/A	0.0787795	0.0578326	0.080253	0.086135	#N/A	0.086918	0.0875335	0.0625428	#N/A	#N/A	#N/A	#N/A	#N/A	#N/A	#N/A	#N/A	#N/A	#N/A	#N/A	18	ENSG00000176887	SOX11	protein_coding	SRY-box transcription factor 11 [Source:HGNC Symbol;Acc:HGNC:11191]
#287095	#N/A	#N/A	0.103294	0.0686883	0.060317	#N/A	#N/A	#N/A	#N/A	#N/A	#N/A	#N/A	#N/A	#N/A	#N/A	#N/A	#N/A	#N/A	#N/A	#N/A	#N/A	#N/A	#N/A	#N/A	#N/A	#N/A	#N/A	#N/A	#N/A	#N/A	#N/A	#N/A	#N/A	#N/A	0.112835	#N/A	0.0994585	0.0948876	0.0968665	0.11288	0.113178	0.116484	0.108637	0.104711	0.114443	0.0854502	0.0948757	0.101497	#N/A	0.0843555	0.126868	#N/A	#N/A	#N/A	#N/A	#N/A	#N/A	#N/A	#N/A	#N/A	#N/A	#N/A	#N/A	18	ENSG00000287095		lncRNA	novel transcript, antisense to TMEM71
TTN-AS1	#N/A	#N/A	2.0729	#N/A	#N/A	#N/A	#N/A	#N/A	#N/A	#N/A	#N/A	#N/A	#N/A	3.46539	1.23632	2.44801	#N/A	3.42262	0.493251	0.139401	0.225524	0.355812	#N/A	#N/A	0.268423	#N/A	#N/A	#N/A	1.00366	#N/A	#N/A	#N/A	#N/A	#N/A	#N/A	#N/A	#N/A	#N/A	#N/A	#N/A	#N/A	#N/A	#N/A	#N/A	#N/A	#N/A	#N/A	#N/A	#N/A	#N/A	#N/A	6.19173	#N/A	#N/A	0.238185	#N/A	0.0945119	0.348741	0.829329	0.0793562	#N/A	#N/A	0.302619	18	ENSG00000237298	TTN-AS1	lncRNA	TTN antisense RNA 1 [Source:HGNC Symbol;Acc:HGNC:44124]
TMEM134	#N/A	#N/A	0.168337	#N/A	0.102168	#N/A	#N/A	#N/A	#N/A	#N/A	#N/A	#N/A	#N/A	0.0921009	#N/A	#N/A	#N/A	#N/A	#N/A	#N/A	#N/A	#N/A	#N/A	#N/A	#N/A	#N/A	#N/A	#N/A	#N/A	#N/A	#N/A	#N/A	#N/A	#N/A	0.216331	0.102604	0.213833	0.198744	0.138619	#N/A	0.56349	0.193976	0.244686	0.19054	0.178154	#N/A	0.230997	0.201256	0.114235	0.22301	0.166235	#N/A	#N/A	#N/A	#N/A	#N/A	#N/A	#N/A	#N/A	#N/A	#N/A	#N/A	#N/A	18	ENSG00000172663	TMEM134	protein_coding	transmembrane protein 134 [Source:HGNC Symbol;Acc:HGNC:26142]
CCDC54-AS1	#N/A	#N/A	0.235973	#N/A	0.127242	#N/A	0.0781789	#N/A	#N/A	#N/A	#N/A	#N/A	#N/A	#N/A	#N/A	#N/A	#N/A	#N/A	#N/A	#N/A	#N/A	#N/A	#N/A	#N/A	#N/A	0.0425009	0.131363	0.108378	0.120621	#N/A	#N/A	#N/A	#N/A	#N/A	1.39962	0.0805413	1.3934	1.18412	1.70649	1.58477	2.00039	0.417954	1.56077	#N/A	#N/A	#N/A	#N/A	1.20044	#N/A	#N/A	1.67206	#N/A	#N/A	#N/A	#N/A	#N/A	#N/A	#N/A	#N/A	#N/A	#N/A	#N/A	#N/A	18	ENSG00000239828	CCDC54-AS1	lncRNA	CCDC54 antisense RNA 1 [Source:HGNC Symbol;Acc:HGNC:56107]
SELENOM	#N/A	#N/A	0.099543	#N/A	0.0462297	#N/A	#N/A	#N/A	#N/A	#N/A	#N/A	#N/A	#N/A	#N/A	#N/A	#N/A	#N/A	#N/A	#N/A	#N/A	#N/A	#N/A	#N/A	#N/A	#N/A	#N/A	#N/A	#N/A	#N/A	#N/A	#N/A	#N/A	#N/A	#N/A	0.16664	#N/A	0.166486	0.169131	0.170147	0.165291	0.188253	0.155471	0.183807	0.14601	0.153958	0.115873	0.173094	0.159554	0.102777	0.167347	0.171859	#N/A	#N/A	#N/A	#N/A	#N/A	#N/A	#N/A	#N/A	#N/A	#N/A	#N/A	#N/A	18	ENSG00000198832	SELENOM	protein_coding	selenoprotein M [Source:HGNC Symbol;Acc:HGNC:30397]
MYH11#133392	#N/A	#N/A	1.02441	#N/A	#N/A	0.492061	#N/A	#N/A	#N/A	#N/A	#N/A	#N/A	#N/A	0.997855	#N/A	#N/A	#N/A	0.505353	0.242768	0.129506	#N/A	#N/A	#N/A	#N/A	#N/A	#N/A	0.964491	#N/A	0.388884	#N/A	#N/A	#N/A	#N/A	#N/A	#N/A	0.36136	1.41504	#N/A	2.16273	1.10089	#N/A	#N/A	2.13536	1.17111	1.60988	#N/A	1.58426	1.37862	#N/A	2.18528	#N/A	#N/A	#N/A	#N/A	#N/A	#N/A	#N/A	#N/A	#N/A	#N/A	#N/A	#N/A	#N/A	18	ENSG00000133392	MYH11	protein_coding	myosin heavy chain 11 [Source:HGNC Symbol;Acc:HGNC:7569]
GPX2	#N/A	#N/A	0.166909	#N/A	0.113575	0.12982	0.0682582	#N/A	#N/A	#N/A	#N/A	#N/A	#N/A	#N/A	#N/A	#N/A	#N/A	#N/A	#N/A	#N/A	#N/A	#N/A	#N/A	#N/A	#N/A	#N/A	0.149365	#N/A	#N/A	#N/A	#N/A	#N/A	#N/A	#N/A	#N/A	0.101648	0.683507	1.10274	1.26914	0.591621	1.90776	#N/A	1.58951	#N/A	0.135423	0.162795	1.21861	0.736917	#N/A	0.774717	#N/A	#N/A	#N/A	#N/A	0.0946006	#N/A	#N/A	#N/A	#N/A	#N/A	#N/A	#N/A	#N/A	18	ENSG00000176153	GPX2	protein_coding	glutathione peroxidase 2 [Source:HGNC Symbol;Acc:HGNC:4554]
F3	#N/A	#N/A	0.0941429	#N/A	0.0619291	#N/A	0.0361547	#N/A	#N/A	#N/A	#N/A	#N/A	#N/A	#N/A	#N/A	#N/A	#N/A	#N/A	#N/A	#N/A	#N/A	#N/A	#N/A	#N/A	#N/A	#N/A	#N/A	#N/A	#N/A	#N/A	#N/A	#N/A	#N/A	#N/A	0.108081	#N/A	0.110946	0.13006	0.0697577	0.116264	0.112556	0.0960031	0.107711	0.101333	0.105958	0.0876912	0.116739	0.122981	#N/A	0.0990932	0.0730372	#N/A	#N/A	#N/A	#N/A	#N/A	#N/A	#N/A	#N/A	#N/A	#N/A	#N/A	#N/A	18	ENSG00000117525	F3	protein_coding	coagulation factor III, tissue factor [Source:HGNC Symbol;Acc:HGNC:3541]
NXPE3	#N/A	#N/A	1.07037	0.483211	#N/A	0.107088	#N/A	#N/A	#N/A	#N/A	#N/A	#N/A	#N/A	0.689187	0.32168	0.225307	#N/A	0.0869334	#N/A	0.0820736	#N/A	0.0437582	#N/A	0.0298657	0.0286909	#N/A	#N/A	#N/A	#N/A	#N/A	#N/A	#N/A	#N/A	#N/A	#N/A	#N/A	#N/A	#N/A	#N/A	#N/A	#N/A	#N/A	#N/A	#N/A	#N/A	#N/A	#N/A	#N/A	#N/A	#N/A	#N/A	0.34327	#N/A	0.115604	0.115401	0.0890333	0.0701089	0.106052	0.05878	#N/A	#N/A	#N/A	#N/A	18	ENSG00000144815	NXPE3	protein_coding	neurexophilin and PC-esterase domain family member 3 [Source:HGNC Symbol;Acc:HGNC:28238]
#258696	#N/A	#N/A	0.0624982	#N/A	#N/A	#N/A	#N/A	#N/A	#N/A	#N/A	#N/A	#N/A	#N/A	#N/A	0.0308443	#N/A	#N/A	#N/A	#N/A	#N/A	#N/A	#N/A	#N/A	#N/A	#N/A	#N/A	#N/A	#N/A	#N/A	#N/A	#N/A	#N/A	#N/A	#N/A	0.0864177	#N/A	0.086443	0.0877507	0.078584	0.0872973	0.0986981	0.0798023	0.0941672	0.0815862	0.0787795	0.0578326	0.0897648	0.086135	#N/A	0.086918	0.0893226	0.0650184	#N/A	#N/A	#N/A	#N/A	#N/A	#N/A	#N/A	#N/A	#N/A	#N/A	#N/A	18	ENSG00000258696		lncRNA	novel transcript, antisense to TTC6
CD244	#N/A	#N/A	0.0591263	#N/A	#N/A	#N/A	#N/A	#N/A	#N/A	#N/A	#N/A	#N/A	#N/A	0.0327221	0.030799	0.0265521	#N/A	#N/A	#N/A	#N/A	#N/A	#N/A	#N/A	#N/A	#N/A	#N/A	#N/A	#N/A	#N/A	#N/A	#N/A	#N/A	#N/A	#N/A	0.0867368	#N/A	0.0872371	0.0882488	0.0612138	0.0873792	0.0965409	0.079549	0.0744283	0.0821398	0.0791995	#N/A	0.0766535	0.0688456	#N/A	0.0678633	0.0698136	#N/A	#N/A	#N/A	#N/A	#N/A	#N/A	#N/A	#N/A	#N/A	#N/A	#N/A	#N/A	18	ENSG00000122223	CD244	protein_coding	CD244 molecule [Source:HGNC Symbol;Acc:HGNC:18171]
SYCE1L	#N/A	#N/A	#N/A	0.0699954	#N/A	#N/A	#N/A	#N/A	#N/A	#N/A	#N/A	#N/A	#N/A	#N/A	#N/A	#N/A	#N/A	#N/A	#N/A	#N/A	#N/A	#N/A	#N/A	#N/A	#N/A	#N/A	#N/A	#N/A	#N/A	#N/A	#N/A	#N/A	#N/A	#N/A	0.199526	0.0812397	0.250922	0.450019	0.411997	0.20088	3.47037	0.173505	1.27518	0.116138	0.149643	0.162373	0.500253	0.343897	0.141839	0.716511	0.232037	#N/A	#N/A	#N/A	#N/A	#N/A	#N/A	#N/A	#N/A	#N/A	#N/A	#N/A	#N/A	18	ENSG00000205078	SYCE1L	protein_coding	synaptonemal complex central element protein 1 like [Source:HGNC Symbol;Acc:HGNC:37236]
UNC45A	#N/A	#N/A	#N/A	#N/A	0.5433	#N/A	#N/A	#N/A	#N/A	#N/A	#N/A	#N/A	#N/A	#N/A	#N/A	#N/A	#N/A	#N/A	#N/A	#N/A	#N/A	#N/A	#N/A	#N/A	#N/A	0.0475478	#N/A	#N/A	#N/A	#N/A	#N/A	#N/A	#N/A	#N/A	1.4287	#N/A	1.34074	1.27188	1.40757	1.05399	1.25057	1.04296	1.22217	1.39988	1.50823	0.718639	1.15004	1.32388	0.195023	1.35778	1.39169	#N/A	#N/A	#N/A	#N/A	#N/A	#N/A	#N/A	#N/A	#N/A	#N/A	#N/A	#N/A	18	ENSG00000140553	UNC45A	protein_coding	unc-45 myosin chaperone A [Source:HGNC Symbol;Acc:HGNC:30594]
PODN	#N/A	#N/A	#N/A	#N/A	0.0577991	0.0731797	#N/A	#N/A	#N/A	#N/A	#N/A	#N/A	#N/A	#N/A	#N/A	#N/A	#N/A	#N/A	#N/A	#N/A	#N/A	#N/A	#N/A	#N/A	#N/A	0.0242248	#N/A	#N/A	#N/A	#N/A	#N/A	#N/A	#N/A	#N/A	0.128144	#N/A	0.091478	0.126526	0.0841256	0.0810451	0.111297	0.100641	0.123613	0.107384	0.0978351	0.0875025	0.110037	0.112617	#N/A	0.126301	0.109142	#N/A	#N/A	#N/A	#N/A	#N/A	#N/A	#N/A	#N/A	#N/A	#N/A	#N/A	#N/A	18	ENSG00000174348	PODN	protein_coding	podocan [Source:HGNC Symbol;Acc:HGNC:23174]
MMRN1	#N/A	#N/A	#N/A	#N/A	0.041713	#N/A	#N/A	#N/A	#N/A	#N/A	#N/A	#N/A	#N/A	0.032847	0.0315556	#N/A	0.0154633	#N/A	#N/A	#N/A	#N/A	#N/A	#N/A	#N/A	#N/A	#N/A	0.0556844	#N/A	#N/A	#N/A	#N/A	#N/A	#N/A	#N/A	#N/A	#N/A	0.063523	0.0890245	0.0437649	0.0758705	0.0868082	0.0784539	0.0775004	0.0799378	0.0593462	#N/A	0.0775027	0.084707	#N/A	0.0685575	0.0884795	#N/A	#N/A	#N/A	#N/A	#N/A	#N/A	#N/A	#N/A	#N/A	#N/A	#N/A	#N/A	18	ENSG00000138722	MMRN1	protein_coding	multimerin 1 [Source:HGNC Symbol;Acc:HGNC:7178]
SOD3	#N/A	#N/A	#N/A	#N/A	0.0609897	#N/A	#N/A	#N/A	#N/A	#N/A	#N/A	#N/A	#N/A	#N/A	#N/A	#N/A	#N/A	0.0338178	#N/A	#N/A	#N/A	#N/A	#N/A	#N/A	#N/A	#N/A	#N/A	#N/A	#N/A	#N/A	#N/A	#N/A	#N/A	#N/A	0.125847	#N/A	0.101589	0.128238	0.0994903	0.0925095	0.143442	0.116961	0.140073	0.115096	0.115752	0.0864743	0.120452	0.125275	#N/A	0.12691	0.130256	#N/A	#N/A	#N/A	#N/A	#N/A	#N/A	#N/A	#N/A	#N/A	#N/A	0.049586	#N/A	18	ENSG00000109610	SOD3	protein_coding	superoxide dismutase 3 [Source:HGNC Symbol;Acc:HGNC:11181]
#285595	#N/A	#N/A	#N/A	#N/A	0.0302601	#N/A	#N/A	#N/A	#N/A	#N/A	#N/A	#N/A	#N/A	#N/A	#N/A	#N/A	#N/A	#N/A	#N/A	#N/A	#N/A	#N/A	#N/A	#N/A	#N/A	0.0100417	0.0582364	#N/A	0.049446	#N/A	#N/A	#N/A	#N/A	#N/A	0.0986327	#N/A	0.0395872	0.0896883	0.178374	0.0289612	0.621218	#N/A	0.933625	0.00152869	0.00175031	0.0437811	0.23579	0.0478882	#N/A	0.04697	0.0794167	#N/A	#N/A	#N/A	#N/A	#N/A	#N/A	#N/A	#N/A	#N/A	#N/A	#N/A	#N/A	18	ENSG00000285595		lncRNA	novel transcript, antisense to ZNF521
LINC01393	#N/A	#N/A	#N/A	#N/A	0.0991025	#N/A	#N/A	#N/A	#N/A	#N/A	#N/A	#N/A	#N/A	#N/A	#N/A	0.0624653	#N/A	0.0641616	#N/A	#N/A	#N/A	#N/A	#N/A	#N/A	#N/A	#N/A	#N/A	#N/A	#N/A	#N/A	#N/A	#N/A	#N/A	#N/A	0.159118	0.064378	0.194302	0.151476	0.181692	0.189688	0.510391	0.159563	0.413276	0.193148	0.189826	0.143946	0.157495	0.196593	#N/A	#N/A	0.174557	#N/A	#N/A	#N/A	#N/A	#N/A	#N/A	#N/A	#N/A	#N/A	#N/A	#N/A	#N/A	18	ENSG00000225535	LINC01393	lncRNA	long intergenic non-protein coding RNA 1393 [Source:HGNC Symbol;Acc:HGNC:50669]
#266538	#N/A	#N/A	#N/A	#N/A	#N/A	0.130572	#N/A	#N/A	#N/A	#N/A	#N/A	#N/A	#N/A	#N/A	#N/A	#N/A	#N/A	#N/A	0.0490537	#N/A	0.0449217	#N/A	#N/A	#N/A	#N/A	#N/A	#N/A	#N/A	#N/A	#N/A	#N/A	#N/A	#N/A	#N/A	0.324099	#N/A	0.409648	0.551264	0.528409	0.395702	2.79146	0.110451	2.51755	0.155517	0.1591	0.118423	1.05652	0.972201	#N/A	1.06053	1.09352	#N/A	#N/A	#N/A	#N/A	#N/A	#N/A	#N/A	#N/A	#N/A	#N/A	#N/A	#N/A	18	ENSG00000266538		lncRNA	novel transcript
TBX18	#N/A	#N/A	#N/A	#N/A	#N/A	0.0739792	#N/A	#N/A	#N/A	#N/A	#N/A	#N/A	#N/A	#N/A	#N/A	#N/A	#N/A	#N/A	#N/A	#N/A	#N/A	#N/A	#N/A	#N/A	#N/A	#N/A	#N/A	#N/A	0.0707831	#N/A	#N/A	#N/A	#N/A	#N/A	0.128648	#N/A	0.120686	0.127312	0.0943564	0.0827658	0.135161	0.0823457	0.119576	0.0992811	0.118245	0.0882647	0.0976907	0.118797	#N/A	0.124415	0.129851	#N/A	#N/A	#N/A	#N/A	#N/A	#N/A	#N/A	#N/A	#N/A	#N/A	0.0515424	#N/A	18	ENSG00000112837	TBX18	protein_coding	T-box transcription factor 18 [Source:HGNC Symbol;Acc:HGNC:11595]
RFX2	#N/A	#N/A	#N/A	#N/A	#N/A	0.463904	#N/A	#N/A	#N/A	#N/A	#N/A	#N/A	#N/A	#N/A	#N/A	#N/A	#N/A	#N/A	#N/A	#N/A	#N/A	#N/A	#N/A	#N/A	#N/A	#N/A	#N/A	#N/A	#N/A	#N/A	#N/A	#N/A	#N/A	#N/A	1.90066	0.193372	2.03186	2.23033	2.08503	1.6432	1.98756	1.76297	2.29558	1.92334	2.00218	1.8349	2.19532	2.33541	0.623699	2.63028	#N/A	#N/A	#N/A	#N/A	#N/A	#N/A	#N/A	#N/A	#N/A	#N/A	#N/A	#N/A	0.251302	18	ENSG00000087903	RFX2	protein_coding	regulatory factor X2 [Source:HGNC Symbol;Acc:HGNC:9983]
FBLIM1	#N/A	#N/A	#N/A	#N/A	#N/A	#N/A	0.0641305	#N/A	#N/A	#N/A	#N/A	#N/A	#N/A	#N/A	0.0546453	#N/A	#N/A	#N/A	#N/A	#N/A	#N/A	#N/A	#N/A	#N/A	#N/A	#N/A	#N/A	#N/A	0.0919	#N/A	#N/A	#N/A	#N/A	#N/A	1.35649	#N/A	0.634062	1.69514	1.91664	1.57422	2.57096	0.138254	3.31105	0.467402	0.156153	#N/A	2.33587	0.723443	#N/A	1.10221	0.854166	#N/A	#N/A	#N/A	#N/A	#N/A	#N/A	#N/A	#N/A	#N/A	#N/A	0.0773269	#N/A	18	ENSG00000162458	FBLIM1	protein_coding	filamin binding LIM protein 1 [Source:HGNC Symbol;Acc:HGNC:24686]
SYNE2	#N/A	#N/A	#N/A	#N/A	#N/A	#N/A	#N/A	#N/A	#N/A	#N/A	#N/A	#N/A	#N/A	3.06629	1.67987	2.23303	#N/A	3.40468	3.04864	3.37469	2.52508	3.33243	0.956508	1.56584	#N/A	#N/A	2.35842	2.04441	2.4028	#N/A	0.963186	#N/A	0.917359	#N/A	#N/A	#N/A	0.711682	#N/A	0.644601	0.639417	#N/A	#N/A	#N/A	#N/A	#N/A	#N/A	#N/A	#N/A	#N/A	#N/A	#N/A	#N/A	#N/A	#N/A	#N/A	#N/A	#N/A	#N/A	#N/A	#N/A	#N/A	#N/A	#N/A	18	ENSG00000054654	SYNE2	protein_coding	spectrin repeat containing nuclear envelope protein 2 [Source:HGNC Symbol;Acc:HGNC:17084]
ZNF608	#N/A	#N/A	#N/A	#N/A	#N/A	#N/A	#N/A	#N/A	#N/A	#N/A	#N/A	#N/A	#N/A	3.96486	3.06204	2.69955	0.347247	0.426088	0.173815	0.173857	0.193969	0.162409	0.730219	0.106836	0.171344	#N/A	2.0107	0.238591	0.336907	#N/A	#N/A	#N/A	#N/A	#N/A	#N/A	#N/A	#N/A	#N/A	#N/A	#N/A	#N/A	#N/A	#N/A	#N/A	#N/A	#N/A	#N/A	#N/A	#N/A	#N/A	#N/A	#N/A	1.42858	#N/A	0.430424	#N/A	#N/A	#N/A	#N/A	#N/A	#N/A	0.361498	#N/A	18	ENSG00000168916	ZNF608	protein_coding	zinc finger protein 608 [Source:HGNC Symbol;Acc:HGNC:29238]
ZNRF1	#N/A	#N/A	#N/A	#N/A	#N/A	#N/A	#N/A	#N/A	#N/A	#N/A	#N/A	#N/A	#N/A	1.47648	1.12565	1.26033	#N/A	1.24187	#N/A	0.198173	#N/A	0.61511	#N/A	0.183599	#N/A	#N/A	1.15958	0.742417	1.40842	#N/A	#N/A	#N/A	#N/A	#N/A	#N/A	#N/A	#N/A	#N/A	#N/A	#N/A	#N/A	#N/A	#N/A	#N/A	#N/A	#N/A	#N/A	#N/A	#N/A	#N/A	#N/A	2.40151	#N/A	#N/A	1.75937	0.494627	0.129289	1.32383	#N/A	0.0965362	#N/A	1.27208	0.590822	18	ENSG00000186187	ZNRF1	protein_coding	zinc and ring finger 1 [Source:HGNC Symbol;Acc:HGNC:18452]
EFNB2	#N/A	#N/A	#N/A	#N/A	#N/A	#N/A	#N/A	#N/A	#N/A	#N/A	#N/A	#N/A	#N/A	0.116885	0.0756179	0.0732088	#N/A	0.0758705	0.0524649	0.0754435	0.0548272	0.0537775	#N/A	#N/A	#N/A	#N/A	#N/A	#N/A	0.097217	#N/A	0.0102785	#N/A	0.00478299	#N/A	0.943222	#N/A	#N/A	#N/A	#N/A	1.02674	1.38746	0.958377	#N/A	#N/A	#N/A	#N/A	#N/A	#N/A	#N/A	#N/A	1.47582	0.531869	#N/A	#N/A	0.0710295	#N/A	#N/A	#N/A	#N/A	#N/A	#N/A	#N/A	#N/A	18	ENSG00000125266	EFNB2	protein_coding	ephrin B2 [Source:HGNC Symbol;Acc:HGNC:3227]
ZNF366	#N/A	#N/A	#N/A	#N/A	#N/A	#N/A	#N/A	#N/A	#N/A	#N/A	#N/A	#N/A	#N/A	0.104948	0.0688107	0.0652504	0.0371577	0.0622938	0.0510479	0.063023	0.0459273	0.0439675	0.0499104	#N/A	#N/A	#N/A	0.0767578	#N/A	#N/A	#N/A	0.00888826	#N/A	#N/A	#N/A	1.43361	#N/A	#N/A	1.34036	#N/A	1.80849	3.20314	0.233801	#N/A	#N/A	#N/A	#N/A	#N/A	#N/A	#N/A	#N/A	1.10586	#N/A	#N/A	#N/A	#N/A	#N/A	#N/A	#N/A	#N/A	#N/A	#N/A	#N/A	#N/A	18	ENSG00000178175	ZNF366	protein_coding	zinc finger protein 366 [Source:HGNC Symbol;Acc:HGNC:18316]
PSMB9#240065	#N/A	#N/A	#N/A	#N/A	#N/A	#N/A	#N/A	#N/A	#N/A	#N/A	#N/A	#N/A	#N/A	#N/A	#N/A	#N/A	#N/A	#N/A	#N/A	#N/A	#N/A	0.0506806	#N/A	#N/A	#N/A	#N/A	#N/A	#N/A	#N/A	#N/A	#N/A	#N/A	#N/A	0.0098096	0.236646	0.0803067	0.653365	0.234454	3.47879	0.8352	6.77547	0.207001	4.74633	0.349488	0.252045	0.146001	4.02878	0.22137	#N/A	2.33822	0.610876	#N/A	#N/A	#N/A	#N/A	#N/A	#N/A	#N/A	#N/A	#N/A	#N/A	#N/A	#N/A	18	ENSG00000240065	PSMB9	protein_coding	proteasome 20S subunit beta 9 [Source:HGNC Symbol;Acc:HGNC:9546]
GMEB1	#N/A	#N/A	#N/A	#N/A	#N/A	#N/A	#N/A	#N/A	#N/A	#N/A	#N/A	#N/A	#N/A	0.929875	#N/A	#N/A	#N/A	1.11805	#N/A	#N/A	0.287037	0.378644	#N/A	#N/A	#N/A	#N/A	#N/A	#N/A	#N/A	#N/A	#N/A	#N/A	#N/A	0.0609488	1.1786	#N/A	#N/A	1.07439	#N/A	1.13474	1.08985	1.645	0.913606	0.917056	#N/A	1.05323	0.958727	#N/A	0.725839	#N/A	1.04581	#N/A	#N/A	#N/A	#N/A	0.423428	#N/A	#N/A	#N/A	#N/A	0.600109	#N/A	#N/A	18	ENSG00000162419	GMEB1	protein_coding	glucocorticoid modulatory element binding protein 1 [Source:HGNC Symbol;Acc:HGNC:4370]
RASGRP3	#N/A	#N/A	#N/A	#N/A	#N/A	#N/A	#N/A	#N/A	#N/A	#N/A	#N/A	#N/A	#N/A	0.13434	0.0694834	0.0641627	0.0416793	0.061718	0.0498906	0.0682142	0.0483733	0.0365126	#N/A	0.026047	#N/A	#N/A	#N/A	#N/A	0.0622124	#N/A	0.0318163	#N/A	#N/A	#N/A	#N/A	#N/A	#N/A	#N/A	#N/A	#N/A	#N/A	#N/A	#N/A	#N/A	#N/A	#N/A	#N/A	#N/A	#N/A	#N/A	#N/A	0.142876	0.46579	0.0493658	0.082723	0.0351995	#N/A	0.0860474	#N/A	#N/A	#N/A	#N/A	#N/A	18	ENSG00000152689	RASGRP3	protein_coding	RAS guanyl releasing protein 3 [Source:HGNC Symbol;Acc:HGNC:14545]
PRKCH-AS1	#N/A	#N/A	#N/A	#N/A	#N/A	#N/A	#N/A	#N/A	#N/A	#N/A	#N/A	#N/A	#N/A	2.83962	0.920129	0.532531	0.0836798	0.131903	0.0766803	0.0967751	#N/A	0.0596525	#N/A	#N/A	#N/A	#N/A	0.199388	0.161608	0.191627	#N/A	#N/A	#N/A	#N/A	#N/A	#N/A	#N/A	#N/A	#N/A	#N/A	#N/A	#N/A	#N/A	#N/A	#N/A	#N/A	#N/A	#N/A	#N/A	#N/A	#N/A	#N/A	2.86244	0.738628	#N/A	0.127159	0.0875474	0.0750177	0.112709	#N/A	0.03827	#N/A	#N/A	#N/A	18	ENSG00000247287	PRKCH-AS1	lncRNA	PRKCH antisense RNA 1 [Source:HGNC Symbol;Acc:HGNC:55588]
GNAZ	#N/A	#N/A	#N/A	#N/A	#N/A	#N/A	#N/A	#N/A	#N/A	#N/A	#N/A	#N/A	#N/A	#N/A	#N/A	#N/A	#N/A	#N/A	#N/A	#N/A	#N/A	0.00995526	#N/A	#N/A	#N/A	#N/A	0.0296988	#N/A	#N/A	#N/A	#N/A	#N/A	#N/A	#N/A	0.041914	#N/A	0.0469248	0.0389723	0.0376243	0.00752089	0.0507846	0.0451646	0.0544848	0.0460402	0.044213	0.0318339	0.0489178	0.0492585	#N/A	0.0424192	0.0489713	#N/A	#N/A	0.0115521	#N/A	#N/A	#N/A	#N/A	#N/A	#N/A	#N/A	#N/A	#N/A	18	ENSG00000128266	GNAZ	protein_coding	G protein subunit alpha z [Source:HGNC Symbol;Acc:HGNC:4395]
RPS18#231500	#N/A	#N/A	#N/A	#N/A	#N/A	#N/A	#N/A	#N/A	#N/A	#N/A	#N/A	#N/A	#N/A	0.0881924	0.0737316	0.0667973	#N/A	#N/A	#N/A	#N/A	#N/A	0.00568051	#N/A	#N/A	#N/A	#N/A	#N/A	0.0986482	#N/A	#N/A	#N/A	#N/A	#N/A	#N/A	0.200739	0.0788195	0.212206	0.234571	#N/A	#N/A	0.289547	0.199746	0.267381	0.203095	0.204235	0.145804	0.251991	0.235885	#N/A	0.243626	#N/A	#N/A	#N/A	#N/A	#N/A	#N/A	#N/A	#N/A	#N/A	#N/A	#N/A	#N/A	#N/A	18	ENSG00000231500	RPS18	protein_coding	ribosomal protein S18 [Source:HGNC Symbol;Acc:HGNC:10401]
MTMR4	#N/A	#N/A	#N/A	#N/A	#N/A	#N/A	#N/A	#N/A	#N/A	#N/A	#N/A	#N/A	#N/A	1.25198	#N/A	#N/A	#N/A	#N/A	#N/A	#N/A	0.22354	0.307912	#N/A	#N/A	#N/A	#N/A	#N/A	#N/A	#N/A	#N/A	#N/A	#N/A	#N/A	#N/A	1.25967	#N/A	1.21632	1.10694	1.07559	1.05048	1.07428	#N/A	1.07273	1.1622	1.17867	1.44415	1.14987	1.09615	0.60588	1.03781	0.939774	#N/A	#N/A	#N/A	#N/A	#N/A	#N/A	#N/A	#N/A	#N/A	#N/A	#N/A	#N/A	18	ENSG00000108389	MTMR4	protein_coding	myotubularin related protein 4 [Source:HGNC Symbol;Acc:HGNC:7452]
#237529	#N/A	#N/A	#N/A	#N/A	#N/A	#N/A	#N/A	#N/A	#N/A	#N/A	#N/A	#N/A	#N/A	0.0959292	0.0509807	0.0568643	#N/A	#N/A	#N/A	#N/A	#N/A	0.0438844	0.0339621	#N/A	#N/A	#N/A	0.135535	#N/A	0.11074	#N/A	#N/A	#N/A	#N/A	#N/A	0.206834	#N/A	0.127367	0.135337	0.726231	0.153483	2.47886	0.09029	1.48873	0.1175	#N/A	#N/A	#N/A	0.28003	#N/A	#N/A	0.544928	#N/A	#N/A	#N/A	#N/A	#N/A	#N/A	#N/A	#N/A	#N/A	#N/A	#N/A	#N/A	18	ENSG00000237529		lncRNA	novel transcript
#249207	#N/A	#N/A	#N/A	#N/A	#N/A	#N/A	#N/A	#N/A	#N/A	#N/A	#N/A	#N/A	#N/A	#N/A	#N/A	#N/A	0.063172	#N/A	#N/A	#N/A	#N/A	#N/A	0.410277	#N/A	#N/A	#N/A	0.32862	#N/A	#N/A	#N/A	#N/A	#N/A	#N/A	#N/A	1.35207	#N/A	1.63065	1.74599	1.30857	1.21622	1.28269	0.883549	1.30226	1.60557	1.25262	#N/A	1.3633	1.22658	#N/A	1.46623	0.895339	#N/A	#N/A	#N/A	#N/A	#N/A	0.0560021	#N/A	#N/A	#N/A	#N/A	#N/A	#N/A	18	ENSG00000249207		lncRNA	novel transcript
GNB1	#N/A	#N/A	#N/A	#N/A	#N/A	#N/A	#N/A	#N/A	#N/A	#N/A	#N/A	#N/A	#N/A	#N/A	#N/A	#N/A	#N/A	#N/A	#N/A	#N/A	#N/A	#N/A	0.671115	#N/A	#N/A	#N/A	#N/A	#N/A	#N/A	#N/A	#N/A	#N/A	#N/A	0.775078	1.41673	#N/A	1.44619	1.37172	1.28578	1.28455	1.37097	1.74421	1.27412	1.1022	1.24413	1.6175	1.28088	1.42853	1.48447	1.17368	1.41445	#N/A	#N/A	#N/A	#N/A	#N/A	#N/A	#N/A	#N/A	#N/A	#N/A	#N/A	#N/A	18	ENSG00000078369	GNB1	protein_coding	G protein subunit beta 1 [Source:HGNC Symbol;Acc:HGNC:4396]
PARP9	#N/A	#N/A	#N/A	#N/A	#N/A	#N/A	#N/A	#N/A	#N/A	#N/A	#N/A	#N/A	#N/A	#N/A	#N/A	#N/A	#N/A	#N/A	#N/A	#N/A	#N/A	#N/A	0.953818	#N/A	#N/A	#N/A	#N/A	#N/A	#N/A	#N/A	#N/A	#N/A	#N/A	0.0593859	1.57089	#N/A	2.13716	1.75016	2.56679	1.93856	1.63259	1.48819	2.08634	1.86873	2.12122	0.969451	1.75655	1.84417	#N/A	2.03085	1.55614	#N/A	#N/A	#N/A	#N/A	#N/A	#N/A	#N/A	#N/A	#N/A	0.340643	#N/A	#N/A	18	ENSG00000138496	PARP9	protein_coding	poly(ADP-ribose) polymerase family member 9 [Source:HGNC Symbol;Acc:HGNC:24118]
FAR2	#N/A	#N/A	#N/A	#N/A	#N/A	#N/A	#N/A	#N/A	#N/A	#N/A	#N/A	#N/A	#N/A	0.57943	#N/A	#N/A	#N/A	0.472462	#N/A	#N/A	#N/A	#N/A	0.992488	#N/A	#N/A	#N/A	#N/A	#N/A	#N/A	#N/A	#N/A	#N/A	#N/A	#N/A	1.20111	#N/A	2.2911	1.3441	1.52799	1.76462	1.24482	1.26434	1.57192	1.3196	2.17381	1.25246	1.35484	1.44037	#N/A	1.66586	1.365	#N/A	#N/A	#N/A	#N/A	#N/A	#N/A	#N/A	#N/A	#N/A	#N/A	#N/A	#N/A	18	ENSG00000064763	FAR2	protein_coding	fatty acyl-CoA reductase 2 [Source:HGNC Symbol;Acc:HGNC:25531]
#261063	#N/A	#N/A	#N/A	#N/A	#N/A	#N/A	#N/A	#N/A	#N/A	#N/A	#N/A	#N/A	#N/A	#N/A	#N/A	#N/A	#N/A	#N/A	#N/A	#N/A	#N/A	#N/A	0.0245892	#N/A	#N/A	#N/A	#N/A	0.0510836	0.0512026	#N/A	#N/A	#N/A	#N/A	#N/A	0.0777077	#N/A	0.140228	0.103713	0.160516	0.093671	2.7181	0.0952797	1.35497	#N/A	0.0669857	0.071062	0.406856	0.0643981	#N/A	#N/A	0.0812881	#N/A	0.0280949	#N/A	#N/A	0.0429692	#N/A	#N/A	#N/A	#N/A	#N/A	#N/A	#N/A	18	ENSG00000261063		lncRNA	novel transcript, antisense to MON1B & SYCE1L
KATNIP	#N/A	#N/A	#N/A	#N/A	#N/A	#N/A	#N/A	#N/A	#N/A	#N/A	#N/A	#N/A	#N/A	#N/A	#N/A	#N/A	#N/A	#N/A	#N/A	#N/A	#N/A	#N/A	0.935306	#N/A	0.20069	#N/A	#N/A	#N/A	#N/A	#N/A	#N/A	#N/A	#N/A	#N/A	1.07259	#N/A	0.980452	1.1058	1.21142	1.32835	1.12151	1.19166	1.14137	1.21372	1.22255	0.972717	0.975946	0.975302	0.803073	1.2532	0.892187	#N/A	#N/A	#N/A	#N/A	#N/A	#N/A	#N/A	#N/A	#N/A	#N/A	#N/A	#N/A	18	ENSG00000047578	KATNIP	protein_coding	katanin interacting protein [Source:HGNC Symbol;Acc:HGNC:29068]
VIPR1	#N/A	#N/A	#N/A	#N/A	#N/A	#N/A	#N/A	#N/A	#N/A	#N/A	#N/A	#N/A	#N/A	#N/A	#N/A	0.0388286	#N/A	0.0386932	#N/A	#N/A	#N/A	#N/A	0.0258583	#N/A	#N/A	#N/A	#N/A	#N/A	#N/A	#N/A	#N/A	#N/A	#N/A	#N/A	0.123151	#N/A	0.0876118	0.101636	0.0614908	0.102018	0.129044	0.11712	0.341096	0.0995796	0.0740416	0.0860781	0.0444823	0.0933447	#N/A	0.108246	0.111111	#N/A	#N/A	#N/A	#N/A	#N/A	#N/A	#N/A	#N/A	#N/A	#N/A	#N/A	#N/A	18	ENSG00000114812	VIPR1	protein_coding	vasoactive intestinal peptide receptor 1 [Source:HGNC Symbol;Acc:HGNC:12694]
ADAM10	#N/A	#N/A	#N/A	#N/A	#N/A	#N/A	#N/A	#N/A	#N/A	#N/A	#N/A	#N/A	#N/A	#N/A	#N/A	#N/A	#N/A	#N/A	#N/A	#N/A	#N/A	#N/A	0.742587	#N/A	#N/A	#N/A	#N/A	#N/A	#N/A	#N/A	#N/A	#N/A	#N/A	#N/A	0.8971	#N/A	1.1626	1.05501	1.15892	0.850996	0.816877	0.760907	1.08339	1.19082	1.17869	1.40686	1.08928	1.14424	1.0483	1.18212	0.843122	#N/A	#N/A	#N/A	#N/A	#N/A	0.364593	#N/A	#N/A	#N/A	#N/A	#N/A	#N/A	18	ENSG00000137845	ADAM10	protein_coding	ADAM metallopeptidase domain 10 [Source:HGNC Symbol;Acc:HGNC:188]
SRGN	#N/A	#N/A	#N/A	#N/A	#N/A	#N/A	#N/A	#N/A	#N/A	#N/A	#N/A	#N/A	#N/A	0.036786	#N/A	0.0275759	#N/A	#N/A	#N/A	#N/A	#N/A	#N/A	0.0141651	#N/A	#N/A	#N/A	#N/A	#N/A	#N/A	#N/A	#N/A	#N/A	#N/A	#N/A	0.0897193	#N/A	0.0734331	0.0916485	0.09192	0.0879545	0.102517	0.0834946	0.0946208	0.0646195	0.0820454	0.0604848	0.0819282	0.0798249	#N/A	0.0765965	0.0930121	#N/A	#N/A	#N/A	#N/A	#N/A	#N/A	#N/A	#N/A	#N/A	#N/A	#N/A	#N/A	18	ENSG00000122862	SRGN	protein_coding	serglycin [Source:HGNC Symbol;Acc:HGNC:9361]
CHSY1	#N/A	#N/A	#N/A	#N/A	#N/A	#N/A	#N/A	#N/A	#N/A	#N/A	#N/A	#N/A	#N/A	#N/A	#N/A	#N/A	#N/A	#N/A	#N/A	#N/A	#N/A	#N/A	#N/A	0.320678	#N/A	#N/A	#N/A	#N/A	#N/A	#N/A	#N/A	#N/A	#N/A	#N/A	1.41874	0.836987	1.23788	1.34469	1.27618	1.20446	1.26422	1.4931	1.35397	1.41216	1.49599	1.33636	1.38076	1.36882	1.43889	1.38931	1.35079	#N/A	#N/A	#N/A	#N/A	#N/A	#N/A	#N/A	#N/A	#N/A	#N/A	#N/A	#N/A	18	ENSG00000131873	CHSY1	protein_coding	chondroitin sulfate synthase 1 [Source:HGNC Symbol;Acc:HGNC:17198]
RTL8A	#N/A	#N/A	#N/A	#N/A	#N/A	#N/A	#N/A	#N/A	#N/A	#N/A	#N/A	#N/A	#N/A	#N/A	#N/A	#N/A	#N/A	#N/A	#N/A	#N/A	#N/A	#N/A	#N/A	0.029436	#N/A	#N/A	0.111995	#N/A	#N/A	#N/A	#N/A	#N/A	#N/A	#N/A	0.207003	0.0793593	0.222744	0.252778	0.194736	0.211709	0.272694	0.205621	0.230186	0.178325	0.214007	0.148596	0.222632	0.20835	#N/A	0.200384	0.228306	#N/A	#N/A	#N/A	#N/A	#N/A	#N/A	#N/A	#N/A	#N/A	#N/A	#N/A	#N/A	18	ENSG00000203950	RTL8A	protein_coding	retrotransposon Gag like 8A [Source:HGNC Symbol;Acc:HGNC:24514]
TSPAN14	#N/A	#N/A	#N/A	#N/A	#N/A	#N/A	#N/A	#N/A	#N/A	#N/A	#N/A	#N/A	#N/A	1.66112	#N/A	#N/A	#N/A	0.591251	#N/A	0.105913	#N/A	#N/A	#N/A	#N/A	#N/A	#N/A	#N/A	#N/A	#N/A	#N/A	#N/A	#N/A	#N/A	#N/A	4.03159	#N/A	3.12403	3.73552	3.03516	3.50741	3.97601	3.91082	3.08942	2.40019	2.9305	1.44782	2.67954	3.3097	#N/A	2.97753	3.16743	#N/A	#N/A	#N/A	#N/A	#N/A	#N/A	#N/A	#N/A	#N/A	#N/A	#N/A	#N/A	18	ENSG00000108219	TSPAN14	protein_coding	tetraspanin 14 [Source:HGNC Symbol;Acc:HGNC:23303]
ACKR1	#N/A	#N/A	#N/A	#N/A	#N/A	#N/A	#N/A	#N/A	#N/A	#N/A	#N/A	#N/A	#N/A	0.048312	#N/A	#N/A	#N/A	0.0272164	#N/A	#N/A	#N/A	#N/A	#N/A	#N/A	#N/A	#N/A	#N/A	#N/A	#N/A	#N/A	#N/A	#N/A	#N/A	#N/A	0.089754	#N/A	0.0605628	0.0912538	0.040828	0.0535723	0.102313	0.0830232	0.096477	0.0850131	0.078546	0.0608454	0.0834548	0.0898048	#N/A	0.0875536	0.0757695	#N/A	#N/A	#N/A	#N/A	#N/A	#N/A	#N/A	#N/A	#N/A	#N/A	0.0461786	#N/A	18	ENSG00000213088	ACKR1	protein_coding	atypical chemokine receptor 1 (Duffy blood group) [Source:HGNC Symbol;Acc:HGNC:4035]
PPP1R14A	#N/A	#N/A	#N/A	#N/A	#N/A	#N/A	#N/A	#N/A	#N/A	#N/A	#N/A	#N/A	#N/A	0.0983758	#N/A	#N/A	#N/A	0.0671469	#N/A	#N/A	#N/A	#N/A	#N/A	#N/A	#N/A	#N/A	#N/A	#N/A	#N/A	#N/A	#N/A	#N/A	#N/A	#N/A	0.261262	0.081322	0.264723	0.266596	0.20688	0.248011	0.321607	0.228856	0.31349	0.236678	0.20598	0.159486	0.281171	0.260293	#N/A	0.260105	0.250395	#N/A	#N/A	#N/A	#N/A	#N/A	#N/A	#N/A	#N/A	#N/A	#N/A	#N/A	#N/A	18	ENSG00000167641	PPP1R14A	protein_coding	protein phosphatase 1 regulatory inhibitor subunit 14A [Source:HGNC Symbol;Acc:HGNC:14871]
KIF26A	#N/A	#N/A	#N/A	#N/A	#N/A	#N/A	#N/A	#N/A	#N/A	#N/A	#N/A	#N/A	#N/A	0.0431405	0.0313648	#N/A	0.0155218	#N/A	#N/A	#N/A	#N/A	#N/A	#N/A	#N/A	#N/A	#N/A	#N/A	#N/A	#N/A	#N/A	#N/A	#N/A	#N/A	#N/A	0.0850029	#N/A	0.0853761	0.089649	0.0582287	0.0739371	0.0878869	0.0689043	0.0904938	0.0749815	0.076914	0.0597653	0.086165	0.0880309	#N/A	0.0856356	0.0883952	#N/A	#N/A	#N/A	#N/A	#N/A	#N/A	#N/A	#N/A	#N/A	#N/A	#N/A	#N/A	18	ENSG00000066735	KIF26A	protein_coding	kinesin family member 26A [Source:HGNC Symbol;Acc:HGNC:20226]
AGAP2	#N/A	#N/A	#N/A	#N/A	#N/A	#N/A	#N/A	#N/A	#N/A	#N/A	#N/A	#N/A	#N/A	0.085716	#N/A	#N/A	#N/A	#N/A	#N/A	#N/A	#N/A	#N/A	#N/A	#N/A	#N/A	#N/A	#N/A	#N/A	0.116866	#N/A	#N/A	#N/A	0.00495671	#N/A	0.243434	#N/A	0.1961	0.266956	0.172875	0.194622	0.307856	0.229003	0.28587	0.240323	0.202846	0.162381	0.245318	0.262051	#N/A	0.241503	0.248367	#N/A	#N/A	#N/A	#N/A	#N/A	#N/A	#N/A	#N/A	#N/A	#N/A	#N/A	#N/A	18	ENSG00000135439	AGAP2	protein_coding	ArfGAP with GTPase domain, ankyrin repeat and PH domain 2 [Source:HGNC Symbol;Acc:HGNC:16921]
ACE	#N/A	#N/A	#N/A	#N/A	#N/A	#N/A	#N/A	#N/A	#N/A	#N/A	#N/A	#N/A	#N/A	0.0400044	#N/A	0.0187863	#N/A	0.0272796	#N/A	#N/A	#N/A	#N/A	#N/A	#N/A	#N/A	#N/A	#N/A	#N/A	#N/A	#N/A	#N/A	#N/A	#N/A	#N/A	0.0908011	#N/A	0.0577253	0.0905706	0.0646189	0.0872261	0.0943281	0.0842387	0.0898862	0.0830267	0.0830327	0.0611919	0.0946213	0.0772659	#N/A	0.0836802	0.0931286	#N/A	#N/A	#N/A	#N/A	#N/A	#N/A	#N/A	#N/A	#N/A	#N/A	#N/A	#N/A	18	ENSG00000159640	ACE	protein_coding	angiotensin I converting enzyme [Source:HGNC Symbol;Acc:HGNC:2707]
BST2	#N/A	#N/A	#N/A	#N/A	#N/A	#N/A	#N/A	#N/A	#N/A	#N/A	#N/A	#N/A	#N/A	0.00846718	#N/A	#N/A	#N/A	0.0270458	0.0202111	#N/A	#N/A	#N/A	#N/A	#N/A	#N/A	#N/A	#N/A	#N/A	#N/A	#N/A	#N/A	#N/A	#N/A	#N/A	0.0897647	#N/A	0.0903047	0.0913853	0.032796	0.0635625	0.102254	0.0833535	0.0993151	0.0779922	0.0823877	0.060733	0.0855321	0.0896748	#N/A	0.0879401	0.0779422	#N/A	#N/A	#N/A	#N/A	#N/A	#N/A	#N/A	#N/A	#N/A	#N/A	#N/A	#N/A	18	ENSG00000130303	BST2	protein_coding	bone marrow stromal cell antigen 2 [Source:HGNC Symbol;Acc:HGNC:1119]
GCH1	#N/A	#N/A	#N/A	#N/A	#N/A	#N/A	#N/A	#N/A	#N/A	#N/A	#N/A	#N/A	#N/A	0.104294	0.0343594	#N/A	#N/A	#N/A	0.0407573	#N/A	#N/A	#N/A	#N/A	#N/A	#N/A	#N/A	#N/A	#N/A	#N/A	#N/A	#N/A	#N/A	#N/A	#N/A	0.170125	#N/A	0.832229	0.133923	1.84886	0.27449	3.55152	#N/A	2.38283	0.101575	0.110563	0.0913013	0.605353	0.371903	#N/A	0.683811	#N/A	#N/A	#N/A	#N/A	0.0732345	0.0548326	#N/A	#N/A	#N/A	#N/A	#N/A	#N/A	#N/A	18	ENSG00000131979	GCH1	protein_coding	GTP cyclohydrolase 1 [Source:HGNC Symbol;Acc:HGNC:4193]
#253939	#N/A	#N/A	#N/A	#N/A	#N/A	#N/A	#N/A	#N/A	#N/A	#N/A	#N/A	#N/A	#N/A	0.0157151	#N/A	#N/A	#N/A	#N/A	#N/A	#N/A	#N/A	#N/A	#N/A	#N/A	#N/A	#N/A	#N/A	#N/A	#N/A	#N/A	#N/A	#N/A	#N/A	#N/A	0.0872095	#N/A	#N/A	0.062606	0.0494065	0.0420215	0.225218	0.0767524	0.107449	0.0554408	0.03429	0.0523443	0.0630272	0.0234331	0.0416254	0.024667	0.0699324	#N/A	#N/A	#N/A	0.0369319	#N/A	#N/A	0.0192225	#N/A	#N/A	#N/A	#N/A	#N/A	18	ENSG00000253939		lncRNA	novel transcript, antisense to IDO1 and IDO2
LINC00877	#N/A	#N/A	#N/A	#N/A	#N/A	#N/A	#N/A	#N/A	#N/A	#N/A	#N/A	#N/A	#N/A	0.0218603	0.0261379	#N/A	#N/A	#N/A	#N/A	#N/A	#N/A	#N/A	#N/A	#N/A	#N/A	#N/A	#N/A	#N/A	#N/A	#N/A	#N/A	#N/A	#N/A	#N/A	0.128539	#N/A	#N/A	0.065677	0.316747	0.287588	0.923687	0.0926999	0.683827	0.0524837	0.0668637	0.0685593	0.213101	0.0969096	#N/A	0.157643	0.0962617	0.049665	#N/A	#N/A	0.0538446	#N/A	#N/A	#N/A	#N/A	#N/A	#N/A	#N/A	#N/A	18	ENSG00000241163	LINC00877	lncRNA	long intergenic non-protein coding RNA 877 [Source:HGNC Symbol;Acc:HGNC:27706]
C12orf57	#N/A	#N/A	#N/A	#N/A	#N/A	#N/A	#N/A	#N/A	#N/A	#N/A	#N/A	#N/A	#N/A	#N/A	0.0143064	#N/A	0.00650742	#N/A	#N/A	#N/A	#N/A	#N/A	#N/A	#N/A	#N/A	#N/A	#N/A	#N/A	#N/A	#N/A	#N/A	#N/A	#N/A	#N/A	0.0491914	0.0296996	0.0471999	0.0501044	0.0345954	0.0498076	0.0462867	#N/A	0.0498861	0.0414779	0.0443441	0.0316126	0.0513316	0.0495712	0.0264318	0.048817	0.0486842	#N/A	#N/A	#N/A	#N/A	#N/A	#N/A	#N/A	#N/A	#N/A	#N/A	#N/A	#N/A	18	ENSG00000111678	C12orf57	protein_coding	chromosome 12 open reading frame 57 [Source:HGNC Symbol;Acc:HGNC:29521]
DCK	#N/A	#N/A	#N/A	#N/A	#N/A	#N/A	#N/A	#N/A	#N/A	#N/A	#N/A	#N/A	#N/A	#N/A	0.0282421	#N/A	0.0163039	#N/A	#N/A	#N/A	#N/A	#N/A	#N/A	#N/A	#N/A	#N/A	#N/A	#N/A	#N/A	#N/A	0.00475109	#N/A	#N/A	#N/A	0.0933118	#N/A	0.128518	0.108664	0.0823396	0.0980612	0.120134	0.109536	0.106767	0.12136	0.0929943	#N/A	0.100554	0.102576	0.0782822	0.0824644	0.107901	#N/A	#N/A	#N/A	#N/A	#N/A	#N/A	#N/A	#N/A	#N/A	#N/A	#N/A	#N/A	18	ENSG00000156136	DCK	protein_coding	deoxycytidine kinase [Source:HGNC Symbol;Acc:HGNC:2704]
SYCP2	#N/A	#N/A	#N/A	#N/A	#N/A	#N/A	#N/A	#N/A	#N/A	#N/A	#N/A	#N/A	#N/A	#N/A	#N/A	0.0446057	#N/A	#N/A	#N/A	#N/A	#N/A	#N/A	#N/A	#N/A	#N/A	0.0255434	#N/A	#N/A	#N/A	#N/A	#N/A	#N/A	#N/A	#N/A	2.14734	0.0761929	2.14417	1.41391	0.921692	0.838651	3.38495	0.146932	1.53873	0.541985	0.21089	0.118898	1.65889	1.20777	#N/A	1.61997	2.11235	#N/A	#N/A	#N/A	#N/A	#N/A	#N/A	#N/A	#N/A	#N/A	#N/A	#N/A	#N/A	18	ENSG00000196074	SYCP2	protein_coding	synaptonemal complex protein 2 [Source:HGNC Symbol;Acc:HGNC:11490]
SCN3A	#N/A	#N/A	#N/A	#N/A	#N/A	#N/A	#N/A	#N/A	#N/A	#N/A	#N/A	#N/A	#N/A	#N/A	#N/A	0.0304608	#N/A	0.0389174	#N/A	#N/A	#N/A	#N/A	#N/A	#N/A	#N/A	#N/A	0.0759413	#N/A	#N/A	#N/A	#N/A	#N/A	#N/A	#N/A	0.0770978	#N/A	0.0882375	0.128582	0.0869507	0.0856941	0.161077	0.117385	0.147931	0.0968247	0.0954822	0.0862336	0.0959874	0.105881	#N/A	0.108434	0.131234	#N/A	#N/A	#N/A	#N/A	#N/A	#N/A	#N/A	#N/A	#N/A	#N/A	#N/A	#N/A	18	ENSG00000153253	SCN3A	protein_coding	sodium voltage-gated channel alpha subunit 3 [Source:HGNC Symbol;Acc:HGNC:10590]
NOSTRIN#163072	#N/A	#N/A	#N/A	#N/A	#N/A	#N/A	#N/A	#N/A	#N/A	#N/A	#N/A	#N/A	#N/A	#N/A	#N/A	#N/A	#N/A	0.0432378	#N/A	#N/A	#N/A	#N/A	#N/A	#N/A	#N/A	#N/A	0.131074	#N/A	#N/A	#N/A	#N/A	#N/A	#N/A	#N/A	0.277352	0.0822099	0.370383	0.284253	0.392576	0.313583	0.282209	0.241472	5.09204	0.230937	0.188746	0.178496	0.582297	0.265164	#N/A	0.305257	0.258599	#N/A	#N/A	#N/A	#N/A	#N/A	#N/A	#N/A	#N/A	#N/A	#N/A	#N/A	#N/A	18	ENSG00000163072	NOSTRIN	protein_coding	nitric oxide synthase trafficking [Source:HGNC Symbol;Acc:HGNC:20203]
STX11	#N/A	#N/A	#N/A	#N/A	#N/A	#N/A	#N/A	#N/A	#N/A	#N/A	#N/A	#N/A	#N/A	#N/A	#N/A	#N/A	#N/A	0.0610197	#N/A	#N/A	#N/A	#N/A	#N/A	#N/A	#N/A	#N/A	#N/A	#N/A	#N/A	#N/A	#N/A	#N/A	#N/A	#N/A	0.245924	0.0790013	0.226636	0.23381	0.207054	0.238024	0.288365	0.196001	0.265596	0.218392	0.213492	0.147895	0.248524	0.240423	#N/A	0.249775	0.194123	#N/A	#N/A	#N/A	#N/A	0.0556548	#N/A	#N/A	#N/A	#N/A	#N/A	#N/A	#N/A	18	ENSG00000135604	STX11	protein_coding	syntaxin 11 [Source:HGNC Symbol;Acc:HGNC:11429]
SEMA4C	#N/A	#N/A	#N/A	#N/A	#N/A	#N/A	#N/A	#N/A	#N/A	#N/A	#N/A	#N/A	#N/A	#N/A	#N/A	#N/A	#N/A	0.0524366	#N/A	#N/A	#N/A	#N/A	#N/A	#N/A	#N/A	#N/A	#N/A	#N/A	0.122686	#N/A	#N/A	#N/A	#N/A	#N/A	0.23915	#N/A	0.673396	0.227594	2.66352	0.419819	6.03101	0.183222	5.73215	0.267353	0.166892	0.148971	5.09842	0.557675	0.144813	0.331418	3.81628	#N/A	#N/A	#N/A	#N/A	#N/A	#N/A	#N/A	#N/A	#N/A	#N/A	#N/A	#N/A	18	ENSG00000168758	SEMA4C	protein_coding	semaphorin 4C [Source:HGNC Symbol;Acc:HGNC:10731]
CCDC61	#N/A	#N/A	#N/A	#N/A	#N/A	#N/A	#N/A	#N/A	#N/A	#N/A	#N/A	#N/A	#N/A	#N/A	#N/A	#N/A	#N/A	0.0483509	#N/A	0.0691114	#N/A	#N/A	#N/A	#N/A	#N/A	#N/A	0.145262	#N/A	#N/A	#N/A	#N/A	#N/A	#N/A	#N/A	1.41446	#N/A	1.53998	1.78509	1.85917	1.55237	1.77993	0.162117	1.8995	#N/A	0.199246	0.128357	1.51461	1.28481	0.15123	#N/A	1.8838	#N/A	#N/A	#N/A	#N/A	#N/A	#N/A	#N/A	#N/A	#N/A	0.0389067	#N/A	#N/A	18	ENSG00000104983	CCDC61	protein_coding	coiled-coil domain containing 61 [Source:HGNC Symbol;Acc:HGNC:33629]
DHX38	#N/A	#N/A	#N/A	#N/A	#N/A	#N/A	#N/A	#N/A	#N/A	#N/A	#N/A	#N/A	#N/A	#N/A	#N/A	#N/A	#N/A	0.627562	#N/A	#N/A	#N/A	#N/A	#N/A	#N/A	#N/A	#N/A	#N/A	#N/A	#N/A	#N/A	#N/A	#N/A	#N/A	#N/A	1.12653	#N/A	1.58164	1.17319	1.44765	1.37017	1.14927	1.03133	1.04085	1.35405	1.06326	0.976726	1.09377	1.12005	0.513229	1.05091	0.99113	#N/A	#N/A	#N/A	#N/A	0.288244	#N/A	#N/A	#N/A	#N/A	#N/A	#N/A	#N/A	18	ENSG00000140829	DHX38	protein_coding	DEAH-box helicase 38 [Source:HGNC Symbol;Acc:HGNC:17211]
GNAI2	#N/A	#N/A	#N/A	#N/A	#N/A	#N/A	#N/A	#N/A	#N/A	#N/A	#N/A	#N/A	#N/A	#N/A	#N/A	#N/A	#N/A	0.78037	#N/A	0.220711	#N/A	#N/A	#N/A	#N/A	#N/A	#N/A	#N/A	#N/A	#N/A	#N/A	#N/A	#N/A	#N/A	#N/A	0.340576	0.406149	0.460226	0.329384	5.87283	6.15984	0.60507	0.314909	8.75746	5.31885	0.318359	0.447056	7.60398	6.51126	#N/A	7.00076	7.93011	#N/A	#N/A	#N/A	#N/A	#N/A	#N/A	#N/A	#N/A	#N/A	#N/A	#N/A	#N/A	18	ENSG00000114353	GNAI2	protein_coding	G protein subunit alpha i2 [Source:HGNC Symbol;Acc:HGNC:4385]
DEPP1	#N/A	#N/A	#N/A	#N/A	#N/A	#N/A	#N/A	#N/A	#N/A	#N/A	#N/A	#N/A	#N/A	#N/A	#N/A	#N/A	#N/A	#N/A	0.0489392	#N/A	#N/A	#N/A	#N/A	#N/A	#N/A	#N/A	#N/A	#N/A	#N/A	#N/A	#N/A	#N/A	#N/A	#N/A	0.198965	0.0746357	0.167108	0.201506	0.296634	0.18332	0.210626	0.178878	0.209561	0.184704	0.185189	0.139902	0.180556	0.193605	#N/A	0.180787	0.200974	#N/A	#N/A	#N/A	#N/A	#N/A	#N/A	#N/A	#N/A	#N/A	#N/A	0.0894096	#N/A	18	ENSG00000165507	DEPP1	protein_coding	DEPP1 autophagy regulator [Source:HGNC Symbol;Acc:HGNC:23355]
CLDN15	#N/A	#N/A	#N/A	#N/A	#N/A	#N/A	#N/A	#N/A	#N/A	#N/A	#N/A	#N/A	#N/A	#N/A	#N/A	#N/A	#N/A	#N/A	#N/A	0.0622018	#N/A	#N/A	#N/A	#N/A	#N/A	#N/A	#N/A	#N/A	#N/A	#N/A	#N/A	#N/A	#N/A	#N/A	0.384573	0.0568677	0.617169	0.312482	2.15791	0.443196	3.20025	0.209743	3.07783	0.374106	0.169161	0.161086	2.2393	1.07082	#N/A	1.69677	0.492636	#N/A	#N/A	#N/A	#N/A	0.0561276	#N/A	#N/A	#N/A	#N/A	#N/A	#N/A	#N/A	18	ENSG00000106404	CLDN15	protein_coding	claudin 15 [Source:HGNC Symbol;Acc:HGNC:2036]
SESTD1	#N/A	#N/A	#N/A	#N/A	#N/A	#N/A	#N/A	#N/A	#N/A	#N/A	#N/A	#N/A	#N/A	#N/A	#N/A	#N/A	#N/A	#N/A	#N/A	#N/A	#N/A	#N/A	#N/A	#N/A	#N/A	1.27181	#N/A	#N/A	#N/A	#N/A	#N/A	#N/A	#N/A	#N/A	0.739912	#N/A	#N/A	#N/A	0.721153	#N/A	0.630209	0.672231	0.740899	0.71183	0.711941	0.741666	0.657919	0.663262	#N/A	0.699789	#N/A	#N/A	#N/A	#N/A	1.16401	#N/A	0.627376	#N/A	0.884723	#N/A	0.80615	1.51922	1.2722	18	ENSG00000187231	SESTD1	protein_coding	SEC14 and spectrin domain containing 1 [Source:HGNC Symbol;Acc:HGNC:18379]
TACC1	#N/A	#N/A	#N/A	#N/A	#N/A	#N/A	#N/A	#N/A	#N/A	#N/A	#N/A	#N/A	#N/A	#N/A	#N/A	#N/A	#N/A	#N/A	#N/A	#N/A	#N/A	#N/A	#N/A	#N/A	#N/A	1.30617	#N/A	#N/A	#N/A	#N/A	#N/A	#N/A	#N/A	#N/A	7.95696	8.22566	6.71451	8.34355	5.34698	5.94151	8.49002	9.84574	7.05858	5.73268	5.97911	5.86535	6.98903	6.98668	2.62394	6.5837	7.19954	#N/A	#N/A	#N/A	#N/A	#N/A	#N/A	#N/A	#N/A	#N/A	#N/A	#N/A	#N/A	18	ENSG00000147526	TACC1	protein_coding	transforming acidic coiled-coil containing protein 1 [Source:HGNC Symbol;Acc:HGNC:11522]
CDK17	#N/A	#N/A	#N/A	#N/A	#N/A	#N/A	#N/A	#N/A	#N/A	#N/A	#N/A	#N/A	#N/A	#N/A	#N/A	#N/A	#N/A	#N/A	#N/A	#N/A	#N/A	#N/A	#N/A	#N/A	#N/A	0.691152	#N/A	#N/A	#N/A	#N/A	#N/A	#N/A	#N/A	#N/A	1.13982	#N/A	1.4605	1.19351	1.44214	1.23802	1.15206	1.34127	1.12647	1.26302	1.33287	1.19813	1.11543	1.32102	1.32213	1.0776	1.09062	#N/A	#N/A	#N/A	#N/A	#N/A	#N/A	#N/A	#N/A	0.511551	#N/A	#N/A	#N/A	18	ENSG00000059758	CDK17	protein_coding	cyclin dependent kinase 17 [Source:HGNC Symbol;Acc:HGNC:8750]
BGN	#N/A	#N/A	#N/A	#N/A	#N/A	#N/A	#N/A	#N/A	#N/A	#N/A	#N/A	#N/A	#N/A	#N/A	#N/A	#N/A	#N/A	#N/A	#N/A	#N/A	#N/A	#N/A	#N/A	#N/A	#N/A	0.0179925	0.0724658	#N/A	0.070327	#N/A	#N/A	#N/A	#N/A	#N/A	0.123927	#N/A	0.128173	0.107365	0.117424	0.115966	0.145156	0.118693	0.13852	0.0892229	0.104908	0.0878521	0.117708	0.126786	#N/A	0.124685	0.132246	#N/A	#N/A	#N/A	#N/A	#N/A	#N/A	#N/A	#N/A	#N/A	#N/A	#N/A	#N/A	18	ENSG00000182492	BGN	protein_coding	biglycan [Source:HGNC Symbol;Acc:HGNC:1044]
MAP3K6	#N/A	#N/A	#N/A	#N/A	#N/A	#N/A	#N/A	#N/A	#N/A	#N/A	#N/A	#N/A	#N/A	#N/A	#N/A	#N/A	#N/A	#N/A	#N/A	#N/A	#N/A	#N/A	#N/A	#N/A	#N/A	0.0413907	#N/A	#N/A	#N/A	#N/A	#N/A	#N/A	#N/A	#N/A	0.566158	0.107111	3.78221	0.259899	3.78199	1.41629	7.87241	0.248777	6.39359	0.278219	0.246279	0.163112	5.00815	0.586682	0.154269	0.614219	0.754299	#N/A	#N/A	#N/A	#N/A	#N/A	#N/A	#N/A	#N/A	#N/A	#N/A	#N/A	#N/A	18	ENSG00000142733	MAP3K6	protein_coding	mitogen-activated protein kinase kinase kinase 6 [Source:HGNC Symbol;Acc:HGNC:6858]
MAP4K4	#N/A	#N/A	#N/A	#N/A	#N/A	#N/A	#N/A	#N/A	#N/A	#N/A	#N/A	#N/A	#N/A	#N/A	#N/A	#N/A	#N/A	#N/A	#N/A	#N/A	#N/A	#N/A	#N/A	#N/A	#N/A	0.98664	0.838822	#N/A	#N/A	#N/A	#N/A	#N/A	#N/A	#N/A	1.2452	#N/A	1.31622	1.20969	1.64547	1.24498	1.13666	1.15197	1.4202	1.45334	1.54928	1.25191	1.46764	1.25635	1.46824	1.49246	1.01593	#N/A	#N/A	#N/A	#N/A	#N/A	#N/A	#N/A	#N/A	#N/A	#N/A	#N/A	#N/A	18	ENSG00000071054	MAP4K4	protein_coding	mitogen-activated protein kinase kinase kinase kinase 4 [Source:HGNC Symbol;Acc:HGNC:6866]
NBL1	#N/A	#N/A	#N/A	#N/A	#N/A	#N/A	#N/A	#N/A	#N/A	#N/A	#N/A	#N/A	#N/A	#N/A	#N/A	#N/A	#N/A	#N/A	#N/A	#N/A	#N/A	#N/A	#N/A	#N/A	#N/A	0.0437409	#N/A	#N/A	#N/A	#N/A	#N/A	#N/A	#N/A	#N/A	0.279272	0.081261	0.293244	0.290929	0.409071	0.286063	0.319788	0.265932	0.339247	0.276218	0.267681	0.195798	0.329993	0.278419	#N/A	0.290748	0.291485	#N/A	#N/A	#N/A	#N/A	#N/A	#N/A	#N/A	#N/A	#N/A	#N/A	0.103409	#N/A	18	ENSG00000158747	NBL1	protein_coding	NBL1, DAN family BMP antagonist [Source:HGNC Symbol;Acc:HGNC:7650]
#251076	#N/A	#N/A	#N/A	#N/A	#N/A	#N/A	#N/A	#N/A	#N/A	#N/A	#N/A	#N/A	#N/A	#N/A	#N/A	#N/A	#N/A	#N/A	#N/A	#N/A	#N/A	#N/A	#N/A	#N/A	#N/A	0.0244923	#N/A	0.0600558	0.0711385	#N/A	#N/A	#N/A	#N/A	#N/A	0.0988346	#N/A	0.0815245	0.127199	0.088447	0.115729	0.155113	0.115251	0.306203	#N/A	0.0940035	0.0882534	0.105573	0.123987	0.0719956	0.112953	0.0835158	#N/A	#N/A	#N/A	#N/A	#N/A	#N/A	#N/A	#N/A	#N/A	#N/A	#N/A	#N/A	18	ENSG00000251076		lncRNA	novel transcript
FRMD6	#N/A	#N/A	#N/A	#N/A	#N/A	#N/A	#N/A	#N/A	#N/A	#N/A	#N/A	#N/A	#N/A	#N/A	#N/A	#N/A	#N/A	#N/A	#N/A	#N/A	#N/A	#N/A	#N/A	#N/A	#N/A	0.101904	1.02403	0.204057	0.261018	0.0672157	#N/A	#N/A	#N/A	#N/A	1.67193	#N/A	1.66394	1.85685	1.48195	2.05061	2.09096	1.33233	1.1927	1.22745	#N/A	#N/A	#N/A	1.05549	#N/A	#N/A	2.59204	#N/A	#N/A	#N/A	#N/A	#N/A	#N/A	#N/A	#N/A	#N/A	#N/A	0.227746	0.13202	18	ENSG00000139926	FRMD6	protein_coding	FERM domain containing 6 [Source:HGNC Symbol;Acc:HGNC:19839]
CCN2	#N/A	#N/A	#N/A	#N/A	#N/A	#N/A	#N/A	#N/A	#N/A	#N/A	#N/A	#N/A	#N/A	#N/A	#N/A	#N/A	#N/A	#N/A	#N/A	#N/A	#N/A	#N/A	#N/A	#N/A	#N/A	0.0372061	#N/A	#N/A	#N/A	#N/A	#N/A	#N/A	#N/A	0.0112553	0.296684	0.104673	0.277974	0.301049	0.273757	0.281003	0.339707	0.270616	0.340947	0.235598	0.258637	0.195324	0.314565	0.302799	#N/A	0.303566	0.303795	#N/A	#N/A	#N/A	#N/A	#N/A	#N/A	#N/A	#N/A	#N/A	#N/A	#N/A	#N/A	18	ENSG00000118523	CCN2	protein_coding	cellular communication network factor 2 [Source:HGNC Symbol;Acc:HGNC:2500]
CYTOR	#N/A	#N/A	#N/A	#N/A	#N/A	#N/A	#N/A	#N/A	#N/A	#N/A	#N/A	#N/A	#N/A	#N/A	#N/A	#N/A	#N/A	#N/A	#N/A	#N/A	#N/A	#N/A	#N/A	#N/A	#N/A	#N/A	0.951186	#N/A	#N/A	#N/A	#N/A	#N/A	#N/A	#N/A	4.20873	0.171797	4.66675	4.49206	3.49254	3.71942	4.5555	3.61142	3.98587	3.7524	4.13659	0.652785	3.74763	4.06342	0.46221	3.73129	3.5799	#N/A	#N/A	#N/A	#N/A	#N/A	#N/A	#N/A	#N/A	#N/A	#N/A	#N/A	#N/A	18	ENSG00000222041	CYTOR	lncRNA	cytoskeleton regulator RNA [Source:HGNC Symbol;Acc:HGNC:28717]
FGD1	#N/A	#N/A	#N/A	#N/A	#N/A	#N/A	#N/A	#N/A	#N/A	#N/A	#N/A	#N/A	#N/A	#N/A	#N/A	#N/A	#N/A	#N/A	#N/A	#N/A	#N/A	#N/A	#N/A	#N/A	#N/A	#N/A	0.0799724	#N/A	0.0732992	#N/A	#N/A	#N/A	#N/A	#N/A	0.348586	#N/A	0.239632	0.216564	0.726092	0.261548	1.46413	0.0340826	1.50166	0.120874	0.058496	0.0395103	1.05725	0.644109	#N/A	0.878204	0.647236	#N/A	#N/A	#N/A	#N/A	#N/A	#N/A	#N/A	#N/A	#N/A	#N/A	0.0528336	#N/A	18	ENSG00000102302	FGD1	protein_coding	FYVE, RhoGEF and PH domain containing 1 [Source:HGNC Symbol;Acc:HGNC:3663]
MEOX2	#N/A	#N/A	#N/A	#N/A	#N/A	#N/A	#N/A	#N/A	#N/A	#N/A	#N/A	#N/A	#N/A	#N/A	#N/A	#N/A	#N/A	#N/A	#N/A	#N/A	#N/A	#N/A	#N/A	#N/A	#N/A	#N/A	0.252528	#N/A	#N/A	#N/A	#N/A	#N/A	#N/A	#N/A	0.314948	0.0880768	4.29018	0.317128	3.6556	5.11572	6.84432	0.853658	6.41551	3.50702	0.371782	0.220935	5.92996	5.69378	#N/A	5.22135	5.31469	#N/A	#N/A	#N/A	#N/A	#N/A	#N/A	#N/A	#N/A	#N/A	#N/A	0.11065	#N/A	18	ENSG00000106511	MEOX2	protein_coding	mesenchyme homeobox 2 [Source:HGNC Symbol;Acc:HGNC:7014]
#266602	#N/A	#N/A	#N/A	#N/A	#N/A	#N/A	#N/A	#N/A	#N/A	#N/A	#N/A	#N/A	#N/A	#N/A	#N/A	#N/A	#N/A	#N/A	#N/A	#N/A	#N/A	#N/A	#N/A	#N/A	#N/A	#N/A	0.0579021	0.0447248	#N/A	#N/A	0.00415131	#N/A	#N/A	#N/A	0.0258497	#N/A	0.0458093	0.00871784	0.0246839	0.0235805	0.0953585	0.0489292	0.153659	0.0584008	#N/A	#N/A	0.0380467	0.0731733	#N/A	0.0365131	0.0134139	#N/A	#N/A	0.0189199	#N/A	#N/A	#N/A	#N/A	#N/A	#N/A	#N/A	#N/A	0.0371671	18	ENSG00000266602		lncRNA	novel transcript
AOC3	#N/A	#N/A	#N/A	#N/A	#N/A	#N/A	#N/A	#N/A	#N/A	#N/A	#N/A	#N/A	#N/A	#N/A	#N/A	#N/A	#N/A	#N/A	#N/A	#N/A	#N/A	#N/A	#N/A	#N/A	#N/A	#N/A	0.0780128	#N/A	#N/A	#N/A	#N/A	#N/A	#N/A	#N/A	0.129223	#N/A	0.129414	0.131738	0.113179	0.101334	0.138972	0.118745	0.143428	0.103797	0.118971	0.0882515	0.134349	0.124442	#N/A	0.129762	0.134111	#N/A	#N/A	#N/A	#N/A	#N/A	#N/A	#N/A	#N/A	#N/A	#N/A	0.0682802	0.0647999	18	ENSG00000131471	AOC3	protein_coding	amine oxidase copper containing 3 [Source:HGNC Symbol;Acc:HGNC:550]
TMEM204	#N/A	#N/A	#N/A	#N/A	#N/A	#N/A	#N/A	#N/A	#N/A	#N/A	#N/A	#N/A	#N/A	#N/A	#N/A	#N/A	#N/A	#N/A	#N/A	#N/A	#N/A	#N/A	#N/A	#N/A	#N/A	#N/A	0.140896	0.0967552	#N/A	#N/A	#N/A	#N/A	#N/A	#N/A	0.217901	0.0806249	0.193935	0.280057	3.44398	0.693855	7.21129	0.206282	6.29753	0.272734	0.232263	0.168078	6.39071	0.586661	#N/A	0.626645	3.40773	#N/A	#N/A	#N/A	#N/A	#N/A	#N/A	#N/A	#N/A	#N/A	#N/A	#N/A	#N/A	18	ENSG00000131634	TMEM204	protein_coding	transmembrane protein 204 [Source:HGNC Symbol;Acc:HGNC:14158]
DMWD	#N/A	#N/A	#N/A	#N/A	#N/A	#N/A	#N/A	#N/A	#N/A	#N/A	#N/A	#N/A	#N/A	#N/A	#N/A	#N/A	#N/A	#N/A	#N/A	#N/A	#N/A	#N/A	#N/A	#N/A	#N/A	#N/A	0.0657564	0.0770778	0.0823698	#N/A	#N/A	#N/A	#N/A	#N/A	0.952228	#N/A	1.74713	1.41658	1.11458	0.679501	1.43431	0.493116	2.68573	0.792341	0.58931	0.102921	2.16995	1.77681	#N/A	2.38871	0.781951	#N/A	#N/A	#N/A	#N/A	#N/A	#N/A	#N/A	#N/A	#N/A	#N/A	#N/A	#N/A	18	ENSG00000185800	DMWD	protein_coding	DM1 locus, WD repeat containing [Source:HGNC Symbol;Acc:HGNC:2936]
ATP2B4	#N/A	#N/A	#N/A	#N/A	#N/A	#N/A	#N/A	#N/A	#N/A	#N/A	#N/A	#N/A	#N/A	#N/A	#N/A	#N/A	#N/A	#N/A	#N/A	#N/A	#N/A	#N/A	#N/A	#N/A	#N/A	#N/A	0.650913	#N/A	#N/A	#N/A	#N/A	#N/A	#N/A	#N/A	1.64515	2.07922	2.17646	1.77685	2.58911	2.15589	1.69049	1.25382	2.2104	1.99416	2.37694	1.89456	1.95082	2.12678	1.18551	2.47683	0.616071	#N/A	#N/A	#N/A	#N/A	#N/A	#N/A	#N/A	#N/A	#N/A	#N/A	#N/A	#N/A	18	ENSG00000058668	ATP2B4	protein_coding	ATPase plasma membrane Ca2+ transporting 4 [Source:HGNC Symbol;Acc:HGNC:817]
GLIS2#126603	#N/A	#N/A	#N/A	#N/A	#N/A	#N/A	#N/A	#N/A	#N/A	#N/A	#N/A	#N/A	#N/A	#N/A	#N/A	#N/A	#N/A	#N/A	#N/A	#N/A	#N/A	#N/A	#N/A	#N/A	#N/A	#N/A	0.0587622	#N/A	0.061644	#N/A	#N/A	#N/A	#N/A	#N/A	0.127169	#N/A	0.129227	0.126672	0.109898	0.116051	0.126702	0.112669	0.128147	0.0903915	0.120189	0.0895043	0.124926	0.1156	#N/A	0.118707	0.119881	#N/A	#N/A	#N/A	#N/A	#N/A	#N/A	#N/A	#N/A	#N/A	#N/A	0.0697386	#N/A	18	ENSG00000126603	GLIS2	protein_coding	GLIS family zinc finger 2 [Source:HGNC Symbol;Acc:HGNC:29450]
TMTC2	#N/A	#N/A	#N/A	#N/A	#N/A	#N/A	#N/A	#N/A	#N/A	#N/A	#N/A	#N/A	#N/A	#N/A	#N/A	#N/A	#N/A	#N/A	#N/A	#N/A	#N/A	#N/A	#N/A	#N/A	#N/A	#N/A	0.607064	#N/A	#N/A	#N/A	#N/A	#N/A	#N/A	#N/A	6.44233	0.479497	4.4526	6.60212	3.76159	4.11411	6.18511	5.54716	5.43693	4.27886	5.08343	2.2359	5.24702	5.68673	#N/A	4.81523	5.91169	#N/A	#N/A	#N/A	#N/A	0.652557	#N/A	#N/A	#N/A	#N/A	#N/A	#N/A	#N/A	18	ENSG00000179104	TMTC2	protein_coding	transmembrane O-mannosyltransferase targeting cadherins 2 [Source:HGNC Symbol;Acc:HGNC:25440]
LINC01117	#N/A	#N/A	#N/A	#N/A	#N/A	#N/A	#N/A	#N/A	#N/A	#N/A	#N/A	#N/A	#N/A	#N/A	#N/A	#N/A	#N/A	#N/A	#N/A	#N/A	#N/A	#N/A	#N/A	#N/A	#N/A	#N/A	#N/A	0.0625696	#N/A	#N/A	#N/A	#N/A	#N/A	#N/A	0.14898	0.0465283	0.165108	0.145156	0.355712	0.119459	4.8363	0.127078	1.11034	0.121617	0.123461	0.0696395	0.146352	0.186017	#N/A	0.167406	0.324658	#N/A	#N/A	#N/A	#N/A	#N/A	#N/A	#N/A	#N/A	#N/A	#N/A	0.0353923	#N/A	18	ENSG00000224577	LINC01117	lncRNA	long intergenic non-protein coding RNA 1117 [Source:HGNC Symbol;Acc:HGNC:49260]
SNCAIP	#N/A	#N/A	#N/A	#N/A	#N/A	#N/A	#N/A	#N/A	#N/A	#N/A	#N/A	#N/A	#N/A	#N/A	#N/A	#N/A	#N/A	#N/A	#N/A	#N/A	#N/A	#N/A	#N/A	#N/A	#N/A	#N/A	#N/A	0.0656462	#N/A	#N/A	#N/A	#N/A	#N/A	#N/A	0.129872	#N/A	0.108725	0.131956	0.0960016	0.0918198	0.118727	0.115997	0.113884	0.101216	0.119525	0.08911	0.102384	0.128948	#N/A	0.0990103	0.109943	#N/A	#N/A	#N/A	#N/A	#N/A	#N/A	#N/A	#N/A	#N/A	#N/A	0.0696126	0.0660476	18	ENSG00000064692	SNCAIP	protein_coding	synuclein alpha interacting protein [Source:HGNC Symbol;Acc:HGNC:11139]
POLA2	#N/A	#N/A	#N/A	#N/A	#N/A	#N/A	#N/A	#N/A	#N/A	#N/A	#N/A	#N/A	#N/A	#N/A	#N/A	#N/A	#N/A	#N/A	#N/A	#N/A	#N/A	#N/A	#N/A	#N/A	#N/A	#N/A	#N/A	0.156297	#N/A	#N/A	#N/A	#N/A	#N/A	#N/A	1.51431	#N/A	1.00755	1.13196	1.06857	0.950003	1.24309	1.34155	0.983397	1.14309	1.13236	0.29451	1.12601	1.17207	0.122413	1.21292	1.58735	#N/A	#N/A	#N/A	0.0711473	#N/A	#N/A	#N/A	#N/A	#N/A	#N/A	#N/A	#N/A	18	ENSG00000014138	POLA2	protein_coding	DNA polymerase alpha 2, accessory subunit [Source:HGNC Symbol;Acc:HGNC:30073]
APCDD1L-DT	#N/A	#N/A	#N/A	#N/A	#N/A	#N/A	#N/A	#N/A	#N/A	#N/A	#N/A	#N/A	#N/A	#N/A	#N/A	#N/A	#N/A	#N/A	#N/A	#N/A	#N/A	#N/A	#N/A	#N/A	#N/A	#N/A	#N/A	0.0444843	0.0491138	#N/A	#N/A	#N/A	#N/A	#N/A	0.0442499	#N/A	0.0107156	0.0462839	0.0208923	0.023639	0.260755	0.0342718	0.502521	0.0222717	0.0654198	0.0611225	0.0384323	0.0466767	#N/A	0.0207337	0.0237763	#N/A	#N/A	#N/A	#N/A	#N/A	#N/A	#N/A	#N/A	#N/A	0.0110076	#N/A	#N/A	18	ENSG00000231290	APCDD1L-DT	lncRNA	APCDD1L divergent transcript [Source:HGNC Symbol;Acc:HGNC:27152]
BPHL	#N/A	#N/A	#N/A	#N/A	#N/A	#N/A	#N/A	#N/A	#N/A	#N/A	#N/A	#N/A	#N/A	#N/A	#N/A	#N/A	#N/A	#N/A	#N/A	#N/A	#N/A	#N/A	#N/A	#N/A	#N/A	#N/A	#N/A	#N/A	0.103269	#N/A	#N/A	#N/A	#N/A	#N/A	0.81302	#N/A	1.4678	0.97758	1.22922	1.1733	0.930379	0.768061	1.02176	0.948497	#N/A	#N/A	1.04289	#N/A	0.171099	0.99205	1.03945	#N/A	#N/A	#N/A	#N/A	#N/A	0.0557898	#N/A	0.063142	#N/A	#N/A	0.0615467	0.0652159	18	ENSG00000137274	BPHL	protein_coding	biphenyl hydrolase like [Source:HGNC Symbol;Acc:HGNC:1094]
PITPNB	#N/A	#N/A	#N/A	#N/A	#N/A	#N/A	#N/A	#N/A	#N/A	#N/A	#N/A	#N/A	#N/A	#N/A	#N/A	#N/A	#N/A	#N/A	#N/A	#N/A	#N/A	#N/A	#N/A	#N/A	#N/A	#N/A	#N/A	#N/A	0.963568	#N/A	#N/A	#N/A	#N/A	#N/A	0.934011	1.18979	1.01001	0.840866	0.730741	0.960839	0.894627	0.933724	0.808736	0.691203	0.765432	1.18196	0.822119	0.982007	1.24816	0.792138	0.745023	#N/A	#N/A	#N/A	#N/A	#N/A	#N/A	#N/A	#N/A	#N/A	#N/A	#N/A	#N/A	18	ENSG00000180957	PITPNB	protein_coding	phosphatidylinositol transfer protein beta [Source:HGNC Symbol;Acc:HGNC:9002]
FGF12	#N/A	#N/A	#N/A	#N/A	#N/A	#N/A	#N/A	#N/A	#N/A	#N/A	#N/A	#N/A	#N/A	#N/A	#N/A	#N/A	#N/A	#N/A	#N/A	#N/A	#N/A	#N/A	#N/A	#N/A	#N/A	#N/A	#N/A	#N/A	0.123037	#N/A	#N/A	#N/A	#N/A	#N/A	4.48518	0.104027	3.67486	4.65318	2.79159	2.88338	6.06601	0.412214	4.63992	0.467156	0.967983	0.186355	3.8149	4.95868	#N/A	3.7817	4.53371	#N/A	#N/A	#N/A	#N/A	#N/A	#N/A	#N/A	#N/A	#N/A	#N/A	0.108509	#N/A	18	ENSG00000114279	FGF12	protein_coding	fibroblast growth factor 12 [Source:HGNC Symbol;Acc:HGNC:3668]
KRBOX4	#N/A	#N/A	#N/A	#N/A	#N/A	#N/A	#N/A	#N/A	#N/A	#N/A	#N/A	#N/A	#N/A	#N/A	#N/A	#N/A	#N/A	#N/A	#N/A	#N/A	#N/A	#N/A	#N/A	#N/A	#N/A	#N/A	#N/A	#N/A	0.719581	#N/A	#N/A	#N/A	#N/A	#N/A	0.937084	#N/A	0.940251	0.977692	0.97312	#N/A	0.93782	1.21131	1.01457	0.971462	1.1988	1.31221	0.985554	0.966729	#N/A	0.970268	0.919295	#N/A	#N/A	#N/A	#N/A	#N/A	0.0998475	0.600528	#N/A	#N/A	#N/A	#N/A	0.484009	18	ENSG00000147121	KRBOX4	protein_coding	KRAB box domain containing 4 [Source:HGNC Symbol;Acc:HGNC:26007]
KLF3	#N/A	#N/A	#N/A	#N/A	#N/A	#N/A	#N/A	#N/A	#N/A	#N/A	#N/A	#N/A	#N/A	#N/A	#N/A	#N/A	#N/A	#N/A	#N/A	#N/A	#N/A	#N/A	#N/A	#N/A	#N/A	#N/A	#N/A	#N/A	#N/A	0.127968	#N/A	#N/A	#N/A	#N/A	2.31065	#N/A	2.64528	2.23141	2.56589	2.51956	2.20781	2.27654	1.98233	2.01002	2.08698	1.88508	1.98737	2.07051	#N/A	1.77307	2.27113	0.806907	#N/A	#N/A	#N/A	#N/A	#N/A	#N/A	#N/A	#N/A	0.559508	#N/A	#N/A	18	ENSG00000109787	KLF3	protein_coding	Kruppel like factor 3 [Source:HGNC Symbol;Acc:HGNC:16516]
MX2	#N/A	#N/A	#N/A	#N/A	#N/A	#N/A	#N/A	#N/A	#N/A	#N/A	#N/A	#N/A	#N/A	#N/A	#N/A	#N/A	#N/A	#N/A	#N/A	#N/A	#N/A	#N/A	#N/A	#N/A	#N/A	#N/A	#N/A	#N/A	#N/A	#N/A	0.152189	#N/A	#N/A	0.0100967	0.280005	#N/A	0.266333	0.274999	0.268488	0.284808	0.313298	0.220496	0.395799	0.260949	0.241268	0.179887	0.279463	0.280122	0.137379	0.268394	0.289538	#N/A	#N/A	#N/A	#N/A	#N/A	#N/A	#N/A	#N/A	#N/A	#N/A	#N/A	#N/A	18	ENSG00000183486	MX2	protein_coding	MX dynamin like GTPase 2 [Source:HGNC Symbol;Acc:HGNC:7533]
RUFY3	#N/A	#N/A	#N/A	#N/A	#N/A	#N/A	#N/A	#N/A	#N/A	#N/A	#N/A	#N/A	#N/A	#N/A	#N/A	#N/A	#N/A	#N/A	#N/A	#N/A	#N/A	#N/A	#N/A	#N/A	#N/A	#N/A	#N/A	#N/A	#N/A	#N/A	#N/A	#N/A	#N/A	0.921735	1.09311	#N/A	0.933889	1.00601	0.800641	0.980133	1.01035	1.32773	0.731652	0.871672	0.846359	0.903463	0.646638	0.828128	#N/A	0.730838	0.952916	#N/A	#N/A	#N/A	#N/A	#N/A	#N/A	#N/A	#N/A	#N/A	#N/A	1.21222	1.14552	18	ENSG00000018189	RUFY3	protein_coding	RUN and FYVE domain containing 3 [Source:HGNC Symbol;Acc:HGNC:30285]
EMP1	#N/A	#N/A	#N/A	#N/A	#N/A	#N/A	#N/A	#N/A	#N/A	#N/A	#N/A	#N/A	#N/A	#N/A	#N/A	#N/A	#N/A	#N/A	#N/A	#N/A	#N/A	#N/A	#N/A	#N/A	#N/A	#N/A	#N/A	#N/A	#N/A	#N/A	0.202322	#N/A	#N/A	0.00975394	0.219142	0.0581153	0.189506	0.240544	0.208859	0.222682	0.250895	0.215861	0.215518	0.181171	0.223351	0.171594	0.1962	0.233124	#N/A	0.195504	0.223656	#N/A	#N/A	#N/A	#N/A	#N/A	#N/A	#N/A	#N/A	#N/A	#N/A	#N/A	#N/A	18	ENSG00000134531	EMP1	protein_coding	epithelial membrane protein 1 [Source:HGNC Symbol;Acc:HGNC:3333]
CMIP	#N/A	#N/A	#N/A	#N/A	#N/A	#N/A	#N/A	#N/A	#N/A	#N/A	#N/A	#N/A	#N/A	#N/A	#N/A	#N/A	#N/A	#N/A	#N/A	#N/A	#N/A	#N/A	#N/A	#N/A	#N/A	#N/A	#N/A	#N/A	#N/A	#N/A	0.822484	#N/A	#N/A	#N/A	5.61461	0.645859	4.40502	5.90428	4.50879	4.74308	6.788	5.57949	5.807	3.98297	5.86869	5.0458	4.98582	5.93666	1.02835	5.66919	5.39052	#N/A	#N/A	#N/A	#N/A	#N/A	#N/A	#N/A	#N/A	#N/A	#N/A	#N/A	#N/A	18	ENSG00000153815	CMIP	protein_coding	c-Maf inducing protein [Source:HGNC Symbol;Acc:HGNC:24319]
CALCRL	#N/A	#N/A	#N/A	#N/A	#N/A	#N/A	#N/A	#N/A	#N/A	#N/A	#N/A	#N/A	#N/A	#N/A	#N/A	#N/A	#N/A	#N/A	#N/A	#N/A	#N/A	#N/A	#N/A	#N/A	#N/A	#N/A	#N/A	#N/A	#N/A	#N/A	0.519055	#N/A	#N/A	#N/A	4.51373	#N/A	3.71255	4.82369	4.40812	5.07651	5.16759	3.64093	5.47987	1.43965	4.11245	0.95106	4.21587	4.54279	#N/A	4.60641	3.35868	#N/A	#N/A	#N/A	#N/A	#N/A	#N/A	#N/A	#N/A	#N/A	#N/A	0.347066	0.178181	18	ENSG00000064989	CALCRL	protein_coding	calcitonin receptor like receptor [Source:HGNC Symbol;Acc:HGNC:16709]
PARP14	#N/A	#N/A	#N/A	#N/A	#N/A	#N/A	#N/A	#N/A	#N/A	#N/A	#N/A	#N/A	#N/A	#N/A	#N/A	#N/A	#N/A	#N/A	#N/A	#N/A	#N/A	#N/A	#N/A	#N/A	#N/A	#N/A	#N/A	#N/A	#N/A	#N/A	#N/A	#N/A	#N/A	#N/A	5.06294	3.78302	4.53234	5.28748	4.38442	4.6405	5.52207	4.49247	5.29493	3.99211	4.65882	4.41947	4.51765	4.99744	1.26402	4.34845	4.37482	#N/A	#N/A	#N/A	#N/A	#N/A	#N/A	#N/A	#N/A	#N/A	1.09927	#N/A	#N/A	18	ENSG00000173193	PARP14	protein_coding	poly(ADP-ribose) polymerase family member 14 [Source:HGNC Symbol;Acc:HGNC:29232]
RALB	#N/A	#N/A	#N/A	#N/A	#N/A	#N/A	#N/A	#N/A	#N/A	#N/A	#N/A	#N/A	#N/A	#N/A	#N/A	#N/A	#N/A	#N/A	#N/A	#N/A	#N/A	#N/A	#N/A	#N/A	#N/A	#N/A	#N/A	#N/A	#N/A	#N/A	#N/A	#N/A	#N/A	#N/A	5.95796	0.0832906	5.1742	6.46835	4.89505	5.64084	7.4114	0.756344	4.99528	0.761621	0.525173	0.214116	3.55574	4.26697	0.200396	3.66448	6.41721	#N/A	#N/A	#N/A	#N/A	#N/A	0.0563343	#N/A	#N/A	#N/A	#N/A	#N/A	#N/A	18	ENSG00000144118	RALB	protein_coding	RAS like proto-oncogene B [Source:HGNC Symbol;Acc:HGNC:9840]
SYCP2L	#N/A	#N/A	#N/A	#N/A	#N/A	#N/A	#N/A	#N/A	#N/A	#N/A	#N/A	#N/A	#N/A	#N/A	#N/A	#N/A	#N/A	#N/A	#N/A	#N/A	#N/A	#N/A	#N/A	#N/A	#N/A	#N/A	#N/A	#N/A	#N/A	#N/A	#N/A	#N/A	#N/A	#N/A	0.265709	0.107986	4.7537	0.237743	5.30807	4.57672	7.23045	0.238438	6.72926	0.834695	0.224724	0.165089	4.94591	4.14463	#N/A	0.330986	4.23546	#N/A	#N/A	#N/A	#N/A	#N/A	#N/A	#N/A	#N/A	#N/A	#N/A	0.104202	0.094943	18	ENSG00000153157	SYCP2L	protein_coding	synaptonemal complex protein 2 like [Source:HGNC Symbol;Acc:HGNC:21537]
TNXB#168477	#N/A	#N/A	#N/A	#N/A	#N/A	#N/A	#N/A	#N/A	#N/A	#N/A	#N/A	#N/A	#N/A	#N/A	#N/A	#N/A	#N/A	#N/A	#N/A	#N/A	#N/A	#N/A	#N/A	#N/A	#N/A	#N/A	#N/A	#N/A	#N/A	#N/A	#N/A	#N/A	#N/A	#N/A	0.298597	0.0909551	0.366287	0.314083	1.18053	3.09851	6.93053	0.233835	0.674863	0.216601	0.234724	0.156847	0.430852	0.245756	0.167145	0.229415	3.19963	#N/A	#N/A	#N/A	#N/A	#N/A	#N/A	#N/A	#N/A	#N/A	#N/A	0.0663817	#N/A	18	ENSG00000168477	TNXB	protein_coding	tenascin XB [Source:HGNC Symbol;Acc:HGNC:11976]
PTGER4	#N/A	#N/A	#N/A	#N/A	#N/A	#N/A	#N/A	#N/A	#N/A	#N/A	#N/A	#N/A	#N/A	#N/A	#N/A	#N/A	#N/A	#N/A	#N/A	#N/A	#N/A	#N/A	#N/A	#N/A	#N/A	#N/A	#N/A	#N/A	#N/A	#N/A	#N/A	#N/A	#N/A	#N/A	0.198113	0.0518501	0.15158	0.204781	0.171195	0.179854	0.212282	0.171483	0.205946	0.170057	0.187046	0.141396	0.194341	0.19819	#N/A	0.160736	0.255342	1.08828	#N/A	#N/A	0.0897165	#N/A	#N/A	#N/A	#N/A	#N/A	#N/A	#N/A	#N/A	18	ENSG00000171522	PTGER4	protein_coding	prostaglandin E receptor 4 [Source:HGNC Symbol;Acc:HGNC:9596]
ALCAM	#N/A	#N/A	#N/A	#N/A	#N/A	#N/A	#N/A	#N/A	#N/A	#N/A	#N/A	#N/A	#N/A	#N/A	#N/A	#N/A	#N/A	#N/A	#N/A	#N/A	#N/A	#N/A	#N/A	#N/A	#N/A	#N/A	#N/A	#N/A	#N/A	#N/A	#N/A	#N/A	#N/A	#N/A	0.147825	#N/A	0.116911	0.16592	0.167603	0.203659	0.202594	0.155137	1.95753	0.11327	0.148399	0.0882054	0.0936119	0.121553	#N/A	0.105132	0.113339	0.199953	#N/A	#N/A	0.0414892	0.0543914	#N/A	#N/A	#N/A	#N/A	#N/A	#N/A	#N/A	18	ENSG00000170017	ALCAM	protein_coding	activated leukocyte cell adhesion molecule [Source:HGNC Symbol;Acc:HGNC:400]
CCDC50	#N/A	#N/A	#N/A	#N/A	#N/A	#N/A	#N/A	#N/A	#N/A	#N/A	#N/A	#N/A	#N/A	#N/A	#N/A	#N/A	#N/A	#N/A	#N/A	#N/A	#N/A	#N/A	#N/A	#N/A	#N/A	#N/A	#N/A	#N/A	#N/A	#N/A	#N/A	#N/A	#N/A	#N/A	1.05882	1.03549	1.747	0.961859	1.71065	1.30322	1.01611	1.04451	1.14822	1.2387	1.16231	1.01531	1.08435	0.920315	0.908203	1.18287	1.05484	#N/A	#N/A	#N/A	#N/A	#N/A	#N/A	#N/A	#N/A	#N/A	#N/A	1.07824	#N/A	18	ENSG00000152492	CCDC50	protein_coding	coiled-coil domain containing 50 [Source:HGNC Symbol;Acc:HGNC:18111]
CD58	#N/A	#N/A	#N/A	#N/A	#N/A	#N/A	#N/A	#N/A	#N/A	#N/A	#N/A	#N/A	#N/A	#N/A	#N/A	#N/A	#N/A	#N/A	#N/A	#N/A	#N/A	#N/A	#N/A	#N/A	#N/A	#N/A	#N/A	#N/A	#N/A	#N/A	#N/A	#N/A	#N/A	#N/A	1.54032	1.57471	1.58378	1.37199	1.7144	1.53925	1.53662	1.06984	1.50667	1.16029	1.63675	1.39415	1.59363	1.60862	1.74211	1.51889	1.24718	#N/A	#N/A	#N/A	#N/A	#N/A	#N/A	#N/A	#N/A	#N/A	0.901785	#N/A	#N/A	18	ENSG00000116815	CD58	protein_coding	CD58 molecule [Source:HGNC Symbol;Acc:HGNC:1688]
ROBO3	#N/A	#N/A	#N/A	#N/A	#N/A	#N/A	#N/A	#N/A	#N/A	#N/A	#N/A	#N/A	#N/A	#N/A	#N/A	#N/A	#N/A	#N/A	#N/A	#N/A	#N/A	#N/A	#N/A	#N/A	#N/A	#N/A	#N/A	#N/A	#N/A	#N/A	#N/A	#N/A	#N/A	#N/A	0.168378	#N/A	0.151944	0.17163	0.146988	0.149341	0.175944	0.155397	0.171631	0.15523	0.155989	0.0970855	0.166697	0.162352	0.105758	0.126922	0.144697	0.406954	#N/A	#N/A	#N/A	#N/A	#N/A	#N/A	#N/A	#N/A	#N/A	#N/A	0.0715148	18	ENSG00000154134	ROBO3	protein_coding	roundabout guidance receptor 3 [Source:HGNC Symbol;Acc:HGNC:13433]
RPH3AL#181031	#N/A	#N/A	#N/A	#N/A	#N/A	#N/A	#N/A	#N/A	#N/A	#N/A	#N/A	#N/A	#N/A	#N/A	#N/A	#N/A	#N/A	#N/A	#N/A	#N/A	#N/A	#N/A	#N/A	#N/A	#N/A	#N/A	#N/A	#N/A	#N/A	#N/A	#N/A	#N/A	#N/A	#N/A	1.64498	0.295793	1.39004	1.51858	1.79319	1.4078	1.34463	1.24563	1.73466	2.447	1.46584	0.809733	1.39928	1.43327	#N/A	1.93506	1.42403	#N/A	1.0478	#N/A	#N/A	#N/A	#N/A	#N/A	#N/A	#N/A	#N/A	0.794388	#N/A	18	ENSG00000181031	RPH3AL	protein_coding	rabphilin 3A like (without C2 domains) [Source:HGNC Symbol;Acc:HGNC:10296]
TRIO	#N/A	#N/A	#N/A	#N/A	#N/A	#N/A	#N/A	#N/A	#N/A	#N/A	#N/A	#N/A	#N/A	#N/A	#N/A	#N/A	#N/A	#N/A	#N/A	#N/A	#N/A	#N/A	#N/A	#N/A	#N/A	#N/A	#N/A	#N/A	#N/A	#N/A	#N/A	#N/A	#N/A	#N/A	0.565308	#N/A	#N/A	0.574139	0.769693	0.565538	0.539137	0.57311	0.756055	0.743324	0.895204	0.992425	0.825475	0.717263	0.931461	0.882111	0.488108	#N/A	#N/A	#N/A	0.822379	#N/A	#N/A	#N/A	#N/A	#N/A	#N/A	3.00704	1.66739	18	ENSG00000038382	TRIO	protein_coding	trio Rho guanine nucleotide exchange factor [Source:HGNC Symbol;Acc:HGNC:12303]
#257239	#N/A	#N/A	#N/A	#N/A	#N/A	#N/A	#N/A	#N/A	#N/A	#N/A	#N/A	#N/A	#N/A	#N/A	#N/A	#N/A	#N/A	#N/A	#N/A	#N/A	#N/A	#N/A	#N/A	#N/A	#N/A	#N/A	#N/A	#N/A	#N/A	#N/A	#N/A	#N/A	#N/A	#N/A	1.32601	#N/A	1.99228	1.09631	2.21998	1.27442	1.28031	0.348495	3.57541	0.33043	0.181547	#N/A	3.17445	1.42729	#N/A	2.81276	1.52085	1.09685	0.147386	#N/A	0.0792512	#N/A	#N/A	#N/A	#N/A	#N/A	#N/A	0.100325	#N/A	18	ENSG00000257239		lncRNA	novel transcript
CMTM1	#N/A	#N/A	#N/A	#N/A	#N/A	#N/A	#N/A	#N/A	#N/A	#N/A	#N/A	#N/A	#N/A	#N/A	#N/A	#N/A	#N/A	#N/A	#N/A	#N/A	#N/A	#N/A	#N/A	#N/A	#N/A	#N/A	#N/A	#N/A	#N/A	#N/A	#N/A	#N/A	#N/A	#N/A	0.346458	#N/A	0.248027	0.715986	0.659477	0.453746	2.56131	0.114341	2.19668	0.270132	0.129986	0.0281914	1.5981	0.940724	0.104368	1.42234	1.60831	#N/A	0.0254001	#N/A	#N/A	#N/A	#N/A	#N/A	#N/A	#N/A	0.019886	#N/A	#N/A	18	ENSG00000089505	CMTM1	protein_coding	CKLF like MARVEL transmembrane domain containing 1 [Source:HGNC Symbol;Acc:HGNC:19172]
STK32B	#N/A	#N/A	#N/A	#N/A	#N/A	#N/A	#N/A	#N/A	#N/A	#N/A	#N/A	#N/A	#N/A	#N/A	#N/A	#N/A	#N/A	#N/A	#N/A	#N/A	#N/A	#N/A	#N/A	#N/A	#N/A	#N/A	#N/A	#N/A	#N/A	#N/A	#N/A	#N/A	#N/A	#N/A	0.173896	0.0751651	0.293755	0.175979	2.37161	0.163994	5.24597	0.168276	4.83136	0.169291	0.151153	0.134822	1.88462	0.238927	#N/A	0.262391	0.178322	#N/A	#N/A	#N/A	0.0723276	#N/A	#N/A	#N/A	#N/A	#N/A	#N/A	0.074229	#N/A	18	ENSG00000152953	STK32B	protein_coding	serine/threonine kinase 32B [Source:HGNC Symbol;Acc:HGNC:14217]
AGAP3	#N/A	#N/A	#N/A	#N/A	#N/A	#N/A	#N/A	#N/A	#N/A	#N/A	#N/A	#N/A	#N/A	#N/A	#N/A	#N/A	#N/A	#N/A	#N/A	#N/A	#N/A	#N/A	#N/A	#N/A	#N/A	#N/A	#N/A	#N/A	#N/A	#N/A	#N/A	#N/A	#N/A	#N/A	1.64205	#N/A	1.70924	1.92957	1.5377	1.42564	1.61178	1.26746	1.39893	1.3465	1.30563	0.98474	1.3765	1.46823	#N/A	1.30253	1.70082	1.09068	#N/A	#N/A	0.607897	0.408608	#N/A	#N/A	#N/A	#N/A	#N/A	#N/A	#N/A	18	ENSG00000133612	AGAP3	protein_coding	ArfGAP with GTPase domain, ankyrin repeat and PH domain 3 [Source:HGNC Symbol;Acc:HGNC:16923]
COP1	#N/A	#N/A	#N/A	#N/A	#N/A	#N/A	#N/A	#N/A	#N/A	#N/A	#N/A	#N/A	#N/A	#N/A	#N/A	#N/A	#N/A	#N/A	#N/A	#N/A	#N/A	#N/A	#N/A	#N/A	#N/A	#N/A	#N/A	#N/A	#N/A	#N/A	#N/A	#N/A	#N/A	#N/A	0.676378	#N/A	0.721834	0.654314	0.639514	0.722143	0.656064	0.842859	0.629095	0.568613	0.74906	0.743572	0.621536	0.591382	0.767893	0.616518	0.677245	#N/A	#N/A	#N/A	#N/A	#N/A	1.14454	0.677926	#N/A	#N/A	#N/A	#N/A	#N/A	18	ENSG00000143207	COP1	protein_coding	COP1 E3 ubiquitin ligase [Source:HGNC Symbol;Acc:HGNC:17440]
DISP1	1.36838	#N/A	#N/A	#N/A	#N/A	#N/A	#N/A	#N/A	#N/A	#N/A	#N/A	#N/A	#N/A	1.24067	#N/A	0.905736	#N/A	1.06587	#N/A	0.9401	1.23561	1.41439	1.02053	1.06294	#N/A	#N/A	#N/A	#N/A	#N/A	#N/A	#N/A	#N/A	#N/A	#N/A	0.869964	#N/A	0.947113	0.836491	#N/A	0.893742	0.906214	0.818321	#N/A	#N/A	#N/A	#N/A	#N/A	#N/A	#N/A	#N/A	1.11366	#N/A	#N/A	#N/A	#N/A	#N/A	#N/A	#N/A	#N/A	#N/A	#N/A	1.15866	#N/A	17	ENSG00000154309	DISP1	protein_coding	dispatched RND transporter family member 1 [Source:HGNC Symbol;Acc:HGNC:19711]
TTN	0.622931	#N/A	#N/A	#N/A	#N/A	0.665107	#N/A	#N/A	#N/A	#N/A	#N/A	#N/A	#N/A	0.751481	0.440861	0.929925	#N/A	0.509924	0.756723	0.936112	0.832048	#N/A	#N/A	#N/A	0.819202	#N/A	#N/A	0.71326	0.840734	#N/A	0.131258	#N/A	#N/A	#N/A	#N/A	#N/A	#N/A	#N/A	#N/A	#N/A	#N/A	#N/A	#N/A	#N/A	#N/A	#N/A	#N/A	#N/A	#N/A	#N/A	#N/A	0.718454	#N/A	#N/A	1.00572	#N/A	1.02569	#N/A	#N/A	0.333901	#N/A	#N/A	#N/A	17	ENSG00000155657	TTN	protein_coding	titin [Source:HGNC Symbol;Acc:HGNC:12403]
CFAP58	0.0096551	#N/A	#N/A	#N/A	#N/A	#N/A	#N/A	#N/A	#N/A	#N/A	#N/A	#N/A	#N/A	0.0352612	0.0225591	#N/A	#N/A	0.0281795	0.0209159	#N/A	0.0185812	0.0135362	#N/A	0.00925331	#N/A	#N/A	0.0542405	0.0400892	0.0441676	#N/A	0.00227837	#N/A	0.00174497	#N/A	#N/A	#N/A	#N/A	#N/A	#N/A	#N/A	#N/A	#N/A	#N/A	#N/A	#N/A	#N/A	#N/A	#N/A	#N/A	#N/A	#N/A	#N/A	#N/A	0.0236022	#N/A	0.018326	0.0136008	0.0321423	#N/A	#N/A	#N/A	#N/A	#N/A	17	ENSG00000120051	CFAP58	protein_coding	cilia and flagella associated protein 58 [Source:HGNC Symbol;Acc:HGNC:26676]
HDAC7	0.550228	#N/A	#N/A	#N/A	#N/A	#N/A	#N/A	#N/A	#N/A	#N/A	#N/A	#N/A	#N/A	#N/A	#N/A	#N/A	#N/A	#N/A	#N/A	#N/A	#N/A	#N/A	#N/A	#N/A	#N/A	#N/A	#N/A	#N/A	#N/A	#N/A	#N/A	#N/A	#N/A	#N/A	1.00561	#N/A	1.13395	0.919505	1.1232	0.740763	0.729325	0.899338	1.13196	1.22426	1.49236	1.3964	0.956758	0.938278	0.944742	1.28367	1.00787	#N/A	#N/A	#N/A	#N/A	#N/A	#N/A	#N/A	#N/A	#N/A	#N/A	#N/A	#N/A	17	ENSG00000061273	HDAC7	protein_coding	histone deacetylase 7 [Source:HGNC Symbol;Acc:HGNC:14067]
LINC01584	0.0422739	#N/A	0.125556	#N/A	#N/A	#N/A	#N/A	#N/A	#N/A	#N/A	#N/A	#N/A	#N/A	0.0740088	0.0281352	0.0540411	0.0284611	0.0522778	0.0376897	#N/A	0.036081	#N/A	#N/A	#N/A	0.0263734	#N/A	#N/A	0.0863172	0.0951226	#N/A	#N/A	#N/A	#N/A	#N/A	#N/A	#N/A	#N/A	#N/A	#N/A	#N/A	#N/A	#N/A	#N/A	#N/A	#N/A	#N/A	#N/A	#N/A	#N/A	#N/A	#N/A	0.0882909	#N/A	#N/A	0.0725218	#N/A	#N/A	#N/A	0.0412645	#N/A	#N/A	0.0748722	0.0682384	17	ENSG00000260477	LINC01584	lncRNA	long intergenic non-protein coding RNA 1584 [Source:HGNC Symbol;Acc:HGNC:51426]
VASH1-DT	0.0415785	#N/A	#N/A	#N/A	#N/A	#N/A	#N/A	#N/A	#N/A	#N/A	#N/A	#N/A	#N/A	#N/A	#N/A	#N/A	#N/A	#N/A	#N/A	#N/A	#N/A	#N/A	#N/A	#N/A	#N/A	#N/A	#N/A	#N/A	#N/A	#N/A	#N/A	#N/A	#N/A	#N/A	0.17753	#N/A	0.212557	0.202306	0.169662	0.197074	5.98938	0.144708	4.47104	0.174896	0.143434	#N/A	0.229377	0.188585	0.119291	0.253976	0.161378	#N/A	#N/A	#N/A	#N/A	#N/A	#N/A	#N/A	#N/A	#N/A	#N/A	0.0778687	#N/A	17	ENSG00000258569	VASH1-DT	lncRNA	VASH1 divergent transcript [Source:HGNC Symbol;Acc:HGNC:55446]
RASA4B	0.041779	0.0566189	1.48341	#N/A	#N/A	#N/A	#N/A	#N/A	#N/A	#N/A	#N/A	#N/A	#N/A	0.654263	0.111098	0.229208	0.0380138	0.0690855	#N/A	0.0775307	#N/A	0.0403882	#N/A	#N/A	0.0335656	#N/A	#N/A	#N/A	#N/A	#N/A	#N/A	#N/A	#N/A	#N/A	#N/A	#N/A	#N/A	#N/A	#N/A	#N/A	#N/A	#N/A	#N/A	#N/A	#N/A	#N/A	#N/A	#N/A	#N/A	#N/A	#N/A	0.914891	#N/A	0.0417396	0.107737	0.0507686	0.060051	0.08879	#N/A	#N/A	#N/A	#N/A	#N/A	17	ENSG00000170667	RASA4B	protein_coding	RAS p21 protein activator 4B [Source:HGNC Symbol;Acc:HGNC:35202]
#285675	0.0122164	#N/A	#N/A	#N/A	#N/A	#N/A	#N/A	#N/A	#N/A	#N/A	0.0419924	#N/A	0.0243884	0.0425671	0.0287763	0.0195091	0.0236268	#N/A	0.0306847	#N/A	#N/A	0.0306983	#N/A	#N/A	#N/A	#N/A	#N/A	#N/A	#N/A	#N/A	#N/A	#N/A	#N/A	0.00585074	#N/A	#N/A	0.718665	#N/A	0.646569	#N/A	1.40368	#N/A	1.52238	#N/A	#N/A	#N/A	#N/A	#N/A	#N/A	0.616334	#N/A	#N/A	#N/A	#N/A	#N/A	#N/A	#N/A	0.0472024	#N/A	#N/A	#N/A	0.0689564	#N/A	17	ENSG00000285675		lncRNA	novel transcript
GATD1	0.0970588	#N/A	1.32738	#N/A	#N/A	0.254441	0.07048	#N/A	#N/A	1.00749	#N/A	#N/A	#N/A	#N/A	#N/A	#N/A	#N/A	#N/A	#N/A	#N/A	0.0781102	#N/A	#N/A	#N/A	#N/A	#N/A	#N/A	#N/A	0.163684	#N/A	#N/A	#N/A	#N/A	#N/A	1.29097	#N/A	#N/A	1.14724	#N/A	1.18503	1.14168	1.17262	#N/A	#N/A	#N/A	0.847679	1.14107	1.22609	0.334935	#N/A	1.37168	#N/A	#N/A	#N/A	#N/A	#N/A	#N/A	#N/A	#N/A	#N/A	#N/A	#N/A	#N/A	17	ENSG00000177225	GATD1	protein_coding	glutamine amidotransferase class 1 domain containing 1 [Source:HGNC Symbol;Acc:HGNC:26616]
SH3D19	#N/A	2.9802	#N/A	#N/A	#N/A	#N/A	#N/A	#N/A	#N/A	#N/A	0.827043	#N/A	#N/A	#N/A	#N/A	#N/A	#N/A	#N/A	#N/A	#N/A	#N/A	#N/A	#N/A	#N/A	#N/A	1.43546	3.7136	3.70425	3.69993	3.13877	#N/A	#N/A	#N/A	#N/A	#N/A	#N/A	#N/A	#N/A	0.888715	#N/A	#N/A	#N/A	0.826571	0.931362	1.07877	#N/A	0.68762	0.558155	#N/A	1.0878	#N/A	#N/A	#N/A	#N/A	#N/A	#N/A	1.12029	#N/A	#N/A	#N/A	#N/A	3.76272	4.75785	17	ENSG00000109686	SH3D19	protein_coding	SH3 domain containing 19 [Source:HGNC Symbol;Acc:HGNC:30418]
RGMA	#N/A	0.288561	7.22814	4.66011	4.68876	5.04313	2.73868	2.92379	0.710797	#N/A	0.583061	#N/A	1.0056	#N/A	#N/A	#N/A	#N/A	#N/A	#N/A	#N/A	#N/A	#N/A	#N/A	#N/A	#N/A	#N/A	3.68421	3.75116	3.06185	0.250012	#N/A	#N/A	#N/A	#N/A	#N/A	#N/A	#N/A	#N/A	#N/A	#N/A	#N/A	#N/A	#N/A	#N/A	#N/A	#N/A	#N/A	#N/A	#N/A	#N/A	#N/A	#N/A	#N/A	#N/A	#N/A	#N/A	0.200872	#N/A	#N/A	#N/A	#N/A	3.69062	4.39904	17	ENSG00000182175	RGMA	protein_coding	repulsive guidance molecule BMP co-receptor a [Source:HGNC Symbol;Acc:HGNC:30308]
MYL2	#N/A	0.048728	#N/A	#N/A	0.439772	#N/A	#N/A	#N/A	#N/A	#N/A	#N/A	#N/A	#N/A	#N/A	0.065575	0.198649	#N/A	0.251231	#N/A	#N/A	0.0831053	#N/A	#N/A	#N/A	#N/A	#N/A	0.901461	0.243962	0.165994	0.0499479	#N/A	#N/A	#N/A	#N/A	#N/A	#N/A	#N/A	#N/A	#N/A	#N/A	#N/A	#N/A	#N/A	#N/A	0.12841	#N/A	0.379347	#N/A	#N/A	0.312535	#N/A	0.678772	#N/A	#N/A	#N/A	#N/A	1.55968	#N/A	#N/A	#N/A	#N/A	0.258033	0.146245	17	ENSG00000111245	MYL2	protein_coding	myosin light chain 2 [Source:HGNC Symbol;Acc:HGNC:7583]
SEC23A	#N/A	0.247705	#N/A	#N/A	#N/A	#N/A	#N/A	#N/A	#N/A	#N/A	0.676879	#N/A	#N/A	#N/A	#N/A	#N/A	#N/A	#N/A	#N/A	#N/A	#N/A	#N/A	#N/A	#N/A	#N/A	#N/A	#N/A	#N/A	#N/A	#N/A	#N/A	#N/A	#N/A	#N/A	0.718114	#N/A	1.559	0.820481	1.16847	1.11502	0.760707	0.739051	0.7305	0.850298	0.72705	#N/A	0.701712	0.833544	1.13683	0.727114	0.701544	#N/A	#N/A	#N/A	#N/A	#N/A	#N/A	#N/A	#N/A	#N/A	#N/A	#N/A	#N/A	17	ENSG00000100934	SEC23A	protein_coding	SEC23 homolog A, COPII coat complex component [Source:HGNC Symbol;Acc:HGNC:10701]
BBS5	#N/A	0.0827574	2.71929	1.22659	0.571743	0.374718	0.26024	#N/A	0.235568	#N/A	#N/A	#N/A	0.747076	#N/A	#N/A	#N/A	#N/A	#N/A	#N/A	#N/A	#N/A	#N/A	#N/A	#N/A	#N/A	#N/A	1.25483	0.384397	0.182858	#N/A	#N/A	#N/A	#N/A	#N/A	#N/A	#N/A	#N/A	#N/A	#N/A	#N/A	#N/A	#N/A	#N/A	#N/A	#N/A	#N/A	#N/A	#N/A	0.556528	#N/A	#N/A	#N/A	#N/A	#N/A	0.423104	0.173814	0.0764542	#N/A	#N/A	#N/A	#N/A	0.16397	0.153554	17	ENSG00000163093	BBS5	protein_coding	Bardet-Biedl syndrome 5 [Source:HGNC Symbol;Acc:HGNC:970]
SUCLG2-DT	#N/A	0.0929533	3.87846	2.07498	2.44176	1.14364	0.850795	1.871	0.434942	#N/A	0.619092	#N/A	#N/A	#N/A	#N/A	#N/A	#N/A	#N/A	#N/A	#N/A	#N/A	#N/A	#N/A	#N/A	#N/A	#N/A	2.35675	1.24011	0.750739	#N/A	#N/A	#N/A	#N/A	#N/A	#N/A	#N/A	#N/A	#N/A	#N/A	#N/A	#N/A	#N/A	#N/A	#N/A	#N/A	#N/A	#N/A	#N/A	#N/A	#N/A	#N/A	#N/A	#N/A	#N/A	0.834328	0.687809	#N/A	0.886262	#N/A	#N/A	#N/A	1.84213	0.805242	17	ENSG00000241316	SUCLG2-DT	lncRNA	SUCLG2 divergent transcript [Source:HGNC Symbol;Acc:HGNC:49643]
SYNPO2	#N/A	0.0609143	4.27221	3.01929	0.287099	0.195747	#N/A	1.00945	#N/A	#N/A	#N/A	#N/A	#N/A	3.00833	0.906752	#N/A	#N/A	1.18069	0.190283	0.0989084	0.190185	#N/A	#N/A	#N/A	#N/A	#N/A	0.855001	0.303368	0.207329	#N/A	#N/A	#N/A	#N/A	#N/A	#N/A	#N/A	#N/A	#N/A	#N/A	#N/A	#N/A	#N/A	#N/A	#N/A	#N/A	#N/A	#N/A	#N/A	#N/A	#N/A	#N/A	#N/A	#N/A	#N/A	#N/A	#N/A	#N/A	#N/A	#N/A	#N/A	#N/A	0.420116	0.139862	17	ENSG00000172403	SYNPO2	protein_coding	synaptopodin 2 [Source:HGNC Symbol;Acc:HGNC:17732]
CCDC149	#N/A	0.0443733	#N/A	#N/A	#N/A	#N/A	#N/A	#N/A	#N/A	#N/A	#N/A	#N/A	#N/A	#N/A	#N/A	#N/A	#N/A	#N/A	#N/A	#N/A	#N/A	#N/A	#N/A	#N/A	#N/A	#N/A	#N/A	#N/A	#N/A	#N/A	#N/A	#N/A	#N/A	#N/A	0.749403	#N/A	1.10839	0.933392	1.34709	0.805787	0.822515	#N/A	0.989413	1.16736	0.955755	0.435435	0.970561	0.849168	#N/A	0.923929	0.8495	#N/A	#N/A	#N/A	#N/A	#N/A	#N/A	#N/A	#N/A	#N/A	#N/A	0.111207	0.0795885	17	ENSG00000181982	CCDC149	protein_coding	coiled-coil domain containing 149 [Source:HGNC Symbol;Acc:HGNC:25405]
NXN#167693	#N/A	1.00215	#N/A	#N/A	#N/A	#N/A	#N/A	#N/A	#N/A	#N/A	#N/A	#N/A	#N/A	1.68999	2.31369	1.612	#N/A	2.144	1.14233	3.22415	1.74124	1.90277	#N/A	#N/A	#N/A	#N/A	2.7787	2.65029	2.95894	#N/A	#N/A	#N/A	#N/A	#N/A	#N/A	#N/A	#N/A	#N/A	#N/A	#N/A	#N/A	#N/A	#N/A	#N/A	#N/A	#N/A	#N/A	#N/A	#N/A	#N/A	#N/A	0.675833	#N/A	#N/A	0.960887	#N/A	#N/A	1.52856	#N/A	#N/A	#N/A	2.30926	2.29074	17	ENSG00000167693	NXN	protein_coding	nucleoredoxin [Source:HGNC Symbol;Acc:HGNC:18008]
BDH2	#N/A	0.0774672	1.22473	#N/A	0.982541	#N/A	#N/A	#N/A	#N/A	#N/A	0.208663	#N/A	#N/A	#N/A	#N/A	#N/A	#N/A	#N/A	#N/A	#N/A	#N/A	#N/A	#N/A	#N/A	#N/A	#N/A	2.91742	0.812235	0.310106	#N/A	#N/A	#N/A	#N/A	#N/A	#N/A	#N/A	1.25278	1.06509	1.02973	#N/A	0.951704	#N/A	#N/A	1.12714	#N/A	0.841969	#N/A	0.962893	#N/A	#N/A	1.17879	#N/A	#N/A	#N/A	#N/A	#N/A	#N/A	#N/A	#N/A	#N/A	#N/A	0.842028	0.353359	17	ENSG00000164039	BDH2	protein_coding	3-hydroxybutyrate dehydrogenase 2 [Source:HGNC Symbol;Acc:HGNC:32389]
ADCY1	#N/A	0.050957	0.288651	0.212669	0.147536	0.184904	0.106846	0.340176	0.117753	#N/A	0.102882	#N/A	0.501918	#N/A	#N/A	#N/A	#N/A	#N/A	#N/A	#N/A	#N/A	#N/A	#N/A	#N/A	#N/A	#N/A	0.382613	#N/A	0.174654	#N/A	#N/A	#N/A	#N/A	#N/A	#N/A	#N/A	#N/A	#N/A	#N/A	#N/A	#N/A	#N/A	#N/A	#N/A	#N/A	#N/A	#N/A	#N/A	#N/A	#N/A	1.2559	1.70585	#N/A	#N/A	0.198356	#N/A	#N/A	#N/A	0.15275	#N/A	#N/A	0.131732	#N/A	17	ENSG00000164742	ADCY1	protein_coding	adenylate cyclase 1 [Source:HGNC Symbol;Acc:HGNC:232]
EPB41L1	#N/A	0.0547079	#N/A	#N/A	0.0678577	#N/A	#N/A	#N/A	#N/A	#N/A	#N/A	#N/A	#N/A	#N/A	#N/A	#N/A	#N/A	#N/A	#N/A	#N/A	#N/A	#N/A	#N/A	#N/A	#N/A	#N/A	#N/A	#N/A	#N/A	#N/A	#N/A	#N/A	#N/A	#N/A	0.437416	#N/A	0.692614	0.209586	3.19541	0.198022	4.75921	0.152342	4.26793	0.211413	0.133777	0.145307	3.2645	0.153724	#N/A	1.52593	2.56993	#N/A	#N/A	#N/A	#N/A	#N/A	#N/A	#N/A	#N/A	#N/A	#N/A	#N/A	#N/A	17	ENSG00000088367	EPB41L1	protein_coding	erythrocyte membrane protein band 4.1 like 1 [Source:HGNC Symbol;Acc:HGNC:3378]
LGALS3BP	#N/A	0.026763	#N/A	#N/A	#N/A	#N/A	#N/A	#N/A	#N/A	#N/A	#N/A	#N/A	#N/A	#N/A	#N/A	#N/A	#N/A	#N/A	#N/A	#N/A	#N/A	#N/A	#N/A	#N/A	#N/A	#N/A	#N/A	#N/A	#N/A	#N/A	#N/A	#N/A	#N/A	#N/A	0.0922692	#N/A	0.0927644	0.0939052	0.075229	0.0797918	0.0918339	0.0811782	0.102677	0.0875809	0.084586	0.0623653	0.0841425	0.0920829	#N/A	0.0931491	0.0957132	#N/A	#N/A	#N/A	#N/A	#N/A	#N/A	#N/A	#N/A	#N/A	#N/A	#N/A	0.0427247	17	ENSG00000108679	LGALS3BP	protein_coding	galectin 3 binding protein [Source:HGNC Symbol;Acc:HGNC:6564]
MYOT	#N/A	0.0177459	0.0659548	#N/A	#N/A	#N/A	#N/A	#N/A	0.00218126	#N/A	#N/A	#N/A	#N/A	0.0656708	0.0226951	0.0403306	0.0630569	0.0476534	0.0275629	#N/A	0.0339373	#N/A	#N/A	#N/A	0.0177408	#N/A	0.0509309	#N/A	0.0748025	#N/A	#N/A	#N/A	#N/A	#N/A	#N/A	#N/A	#N/A	#N/A	#N/A	#N/A	#N/A	#N/A	#N/A	#N/A	#N/A	#N/A	#N/A	#N/A	#N/A	#N/A	#N/A	0.115267	#N/A	#N/A	0.0763094	#N/A	#N/A	0.0570004	0.0393539	#N/A	#N/A	#N/A	#N/A	17	ENSG00000120729	MYOT	protein_coding	myotilin [Source:HGNC Symbol;Acc:HGNC:12399]
MAGED1	#N/A	#N/A	4.46579	2.99261	3.88729	4.04108	3.60636	2.23718	3.12055	1.40153	1.12743	#N/A	#N/A	#N/A	#N/A	#N/A	#N/A	#N/A	#N/A	0.569728	#N/A	#N/A	#N/A	#N/A	#N/A	#N/A	1.2478	#N/A	#N/A	#N/A	#N/A	#N/A	#N/A	#N/A	#N/A	#N/A	#N/A	#N/A	0.951312	#N/A	#N/A	#N/A	0.816399	0.738895	1.18905	#N/A	#N/A	#N/A	#N/A	1.36781	#N/A	#N/A	#N/A	#N/A	#N/A	#N/A	0.33938	#N/A	#N/A	#N/A	#N/A	#N/A	#N/A	17	ENSG00000179222	MAGED1	protein_coding	MAGE family member D1 [Source:HGNC Symbol;Acc:HGNC:6813]
#286478	#N/A	#N/A	1.4843	0.898369	0.288483	0.27297	0.105192	0.46599	0.124566	#N/A	0.0886925	#N/A	0.425757	#N/A	0.967528	#N/A	#N/A	0.427795	#N/A	#N/A	#N/A	#N/A	#N/A	#N/A	0.0601643	#N/A	0.380614	0.107573	0.121345	0.0420189	#N/A	#N/A	#N/A	#N/A	#N/A	#N/A	#N/A	#N/A	#N/A	#N/A	#N/A	#N/A	#N/A	#N/A	#N/A	#N/A	#N/A	#N/A	#N/A	#N/A	#N/A	#N/A	0.714345	#N/A	#N/A	#N/A	#N/A	#N/A	#N/A	#N/A	#N/A	#N/A	#N/A	17	ENSG00000286478		lncRNA	novel transcript, antisense to HIBADH
MMP2	#N/A	#N/A	0.231093	0.0960995	0.137302	0.159232	0.0835583	0.109402	0.115106	#N/A	0.075469	#N/A	#N/A	#N/A	#N/A	#N/A	#N/A	#N/A	#N/A	#N/A	#N/A	#N/A	#N/A	#N/A	#N/A	#N/A	#N/A	0.116161	#N/A	#N/A	#N/A	#N/A	#N/A	#N/A	#N/A	#N/A	#N/A	#N/A	#N/A	#N/A	#N/A	#N/A	3.97697	#N/A	0.535874	#N/A	3.40933	1.36173	#N/A	0.612941	#N/A	#N/A	#N/A	#N/A	#N/A	#N/A	0.0669361	#N/A	0.054181	#N/A	#N/A	0.132889	#N/A	17	ENSG00000087245	MMP2	protein_coding	matrix metallopeptidase 2 [Source:HGNC Symbol;Acc:HGNC:7166]
KIAA1958	#N/A	#N/A	3.32282	1.5128	2.13518	1.28603	0.765851	1.84028	0.620661	#N/A	#N/A	#N/A	#N/A	2.80399	2.40755	1.44291	#N/A	2.49194	0.497853	0.260543	0.419804	#N/A	#N/A	0.153016	0.335812	#N/A	#N/A	#N/A	#N/A	0.120965	#N/A	#N/A	#N/A	#N/A	#N/A	#N/A	#N/A	#N/A	#N/A	#N/A	#N/A	#N/A	#N/A	#N/A	#N/A	#N/A	#N/A	#N/A	#N/A	#N/A	#N/A	#N/A	#N/A	#N/A	#N/A	#N/A	#N/A	#N/A	#N/A	#N/A	#N/A	#N/A	#N/A	17	ENSG00000165185	KIAA1958	protein_coding	KIAA1958 [Source:HGNC Symbol;Acc:HGNC:23427]
MAPK10	#N/A	#N/A	0.898999	0.750627	0.162639	0.154088	0.0717395	0.333679	0.0724657	#N/A	0.0826863	#N/A	#N/A	#N/A	#N/A	#N/A	#N/A	#N/A	#N/A	#N/A	#N/A	#N/A	#N/A	#N/A	#N/A	#N/A	0.396256	0.075719	0.128261	0.0445037	#N/A	#N/A	#N/A	#N/A	#N/A	#N/A	#N/A	#N/A	#N/A	#N/A	#N/A	#N/A	#N/A	0.520296	0.930069	#N/A	#N/A	#N/A	#N/A	1.26646	#N/A	#N/A	#N/A	#N/A	#N/A	#N/A	#N/A	#N/A	#N/A	#N/A	#N/A	0.0856151	0.101084	17	ENSG00000109339	MAPK10	protein_coding	mitogen-activated protein kinase 10 [Source:HGNC Symbol;Acc:HGNC:6872]
CCSER2	#N/A	#N/A	0.518625	#N/A	#N/A	0.796429	0.692774	0.776904	1.45185	#N/A	1.32096	#N/A	#N/A	#N/A	#N/A	#N/A	#N/A	#N/A	#N/A	1.59303	#N/A	#N/A	#N/A	#N/A	#N/A	#N/A	0.917762	1.18159	#N/A	#N/A	#N/A	#N/A	#N/A	#N/A	#N/A	#N/A	#N/A	#N/A	#N/A	#N/A	#N/A	#N/A	#N/A	#N/A	#N/A	#N/A	#N/A	#N/A	#N/A	#N/A	#N/A	0.598343	#N/A	0.828155	1.07898	1.43531	1.67496	1.42369	0.737063	1.99088	#N/A	#N/A	#N/A	17	ENSG00000107771	CCSER2	protein_coding	coiled-coil serine rich protein 2 [Source:HGNC Symbol;Acc:HGNC:29197]
CIBAR1	#N/A	#N/A	4.92706	0.977571	0.150604	0.190371	0.103069	1.15641	0.158846	#N/A	0.104751	#N/A	0.759988	#N/A	#N/A	#N/A	#N/A	#N/A	#N/A	#N/A	#N/A	#N/A	#N/A	#N/A	#N/A	0.101882	0.691699	0.153168	0.346531	#N/A	#N/A	#N/A	#N/A	#N/A	#N/A	#N/A	#N/A	#N/A	#N/A	#N/A	#N/A	#N/A	#N/A	#N/A	#N/A	#N/A	#N/A	#N/A	#N/A	#N/A	#N/A	#N/A	#N/A	#N/A	#N/A	#N/A	0.0655704	0.143231	#N/A	#N/A	#N/A	0.222979	0.102304	17	ENSG00000188343	CIBAR1	protein_coding	CBY1 interacting BAR domain containing 1 [Source:HGNC Symbol;Acc:HGNC:30452]
VANGL2	#N/A	#N/A	#N/A	#N/A	#N/A	#N/A	0.0515542	0.0744004	#N/A	#N/A	#N/A	#N/A	#N/A	#N/A	#N/A	#N/A	#N/A	#N/A	#N/A	#N/A	#N/A	#N/A	#N/A	#N/A	#N/A	#N/A	0.0993395	0.0845071	#N/A	#N/A	#N/A	#N/A	#N/A	#N/A	#N/A	#N/A	0.344385	1.18969	0.446649	#N/A	#N/A	#N/A	4.2144	0.14846	0.153532	0.107059	0.168907	0.113986	0.0958286	0.0956676	#N/A	#N/A	#N/A	#N/A	#N/A	#N/A	#N/A	#N/A	#N/A	#N/A	#N/A	0.0734207	0.0686744	17	ENSG00000162738	VANGL2	protein_coding	VANGL planar cell polarity protein 2 [Source:HGNC Symbol;Acc:HGNC:15511]
ADAL	#N/A	#N/A	4.6674	0.876708	0.143166	0.177449	0.0827061	0.434395	#N/A	#N/A	0.086769	#N/A	#N/A	#N/A	#N/A	#N/A	#N/A	#N/A	#N/A	#N/A	#N/A	0.0565717	#N/A	0.0472018	#N/A	#N/A	#N/A	#N/A	#N/A	#N/A	#N/A	#N/A	#N/A	#N/A	#N/A	#N/A	#N/A	#N/A	#N/A	#N/A	#N/A	#N/A	#N/A	#N/A	#N/A	#N/A	#N/A	#N/A	#N/A	#N/A	#N/A	3.45514	1.57843	0.122818	0.127884	0.0857779	0.0588355	0.103615	0.117764	#N/A	#N/A	#N/A	#N/A	17	ENSG00000168803	ADAL	protein_coding	adenosine deaminase like [Source:HGNC Symbol;Acc:HGNC:31853]
SNPH	#N/A	#N/A	0.0919508	#N/A	#N/A	0.0725947	0.0389733	0.0565715	#N/A	#N/A	#N/A	#N/A	#N/A	#N/A	#N/A	#N/A	0.01921	#N/A	#N/A	#N/A	#N/A	#N/A	#N/A	#N/A	#N/A	#N/A	0.0826551	#N/A	#N/A	#N/A	#N/A	#N/A	#N/A	#N/A	0.0709747	#N/A	#N/A	0.0847369	0.0656701	0.0752688	0.735617	0.0872459	0.221313	#N/A	#N/A	#N/A	0.228382	0.083075	#N/A	0.0523029	0.0842971	#N/A	#N/A	#N/A	#N/A	#N/A	#N/A	#N/A	#N/A	#N/A	#N/A	#N/A	#N/A	17	ENSG00000101298	SNPH	protein_coding	syntaphilin [Source:HGNC Symbol;Acc:HGNC:15931]
TADA2B	#N/A	#N/A	0.0149369	0.0143436	0.0266095	#N/A	#N/A	0.0233432	#N/A	#N/A	#N/A	#N/A	#N/A	#N/A	0.0282437	0.0166029	0.0106115	0.0229875	0.0176304	#N/A	0.0179837	#N/A	0.00862504	#N/A	#N/A	#N/A	#N/A	#N/A	#N/A	#N/A	#N/A	#N/A	#N/A	#N/A	#N/A	#N/A	0.0870498	0.0114767	0.000347961	#N/A	#N/A	#N/A	#N/A	#N/A	#N/A	#N/A	#N/A	#N/A	#N/A	0.0891754	#N/A	0.0258307	0.0208015	#N/A	#N/A	#N/A	#N/A	#N/A	#N/A	#N/A	#N/A	#N/A	#N/A	17	ENSG00000173011	TADA2B	protein_coding	transcriptional adaptor 2B [Source:HGNC Symbol;Acc:HGNC:30781]
RSL1D1	#N/A	#N/A	0.160988	0.081202	0.103887	0.110993	#N/A	0.0631866	0.0958212	#N/A	0.0737404	#N/A	0.0482312	#N/A	#N/A	#N/A	#N/A	#N/A	#N/A	#N/A	#N/A	#N/A	#N/A	#N/A	#N/A	#N/A	#N/A	0.0566247	#N/A	#N/A	#N/A	#N/A	#N/A	#N/A	#N/A	#N/A	#N/A	#N/A	#N/A	#N/A	#N/A	#N/A	#N/A	#N/A	#N/A	#N/A	#N/A	#N/A	#N/A	#N/A	#N/A	0.213167	0.0857919	0.0506012	0.0920028	0.0592016	#N/A	0.0815485	0.0446718	#N/A	#N/A	0.078925	#N/A	17	ENSG00000171490	RSL1D1	protein_coding	ribosomal L1 domain containing 1 [Source:HGNC Symbol;Acc:HGNC:24534]
TTC3	#N/A	#N/A	0.833358	0.731333	0.707597	0.784103	0.872772	0.627051	1.69485	#N/A	1.2784	#N/A	#N/A	#N/A	#N/A	#N/A	#N/A	#N/A	#N/A	0.838778	#N/A	#N/A	#N/A	#N/A	#N/A	#N/A	#N/A	#N/A	#N/A	#N/A	#N/A	#N/A	#N/A	#N/A	#N/A	#N/A	#N/A	#N/A	#N/A	#N/A	#N/A	#N/A	#N/A	#N/A	#N/A	#N/A	#N/A	#N/A	#N/A	#N/A	#N/A	0.657347	0.581756	#N/A	0.839075	0.787713	1.76903	1.86926	0.944715	1.97717	#N/A	#N/A	#N/A	17	ENSG00000182670	TTC3	protein_coding	tetratricopeptide repeat domain 3 [Source:HGNC Symbol;Acc:HGNC:12393]
DDX19A	#N/A	#N/A	1.38624	#N/A	#N/A	1.13029	0.948223	1.13589	#N/A	#N/A	0.412093	#N/A	#N/A	#N/A	#N/A	#N/A	#N/A	#N/A	#N/A	0.360221	0.436569	0.389011	#N/A	0.262455	#N/A	#N/A	1.03813	0.81771	0.836963	#N/A	#N/A	#N/A	#N/A	#N/A	#N/A	#N/A	#N/A	#N/A	#N/A	#N/A	#N/A	#N/A	#N/A	#N/A	#N/A	#N/A	#N/A	#N/A	#N/A	#N/A	#N/A	#N/A	#N/A	#N/A	0.870272	0.712686	0.142351	1.93299	0.671344	#N/A	#N/A	#N/A	#N/A	17	ENSG00000168872	DDX19A	protein_coding	DEAD-box helicase 19A [Source:HGNC Symbol;Acc:HGNC:25628]
#258172	#N/A	#N/A	#N/A	0.0570271	#N/A	#N/A	#N/A	0.0542873	#N/A	0.0329759	#N/A	#N/A	#N/A	#N/A	0.0336748	#N/A	0.0164039	#N/A	#N/A	#N/A	#N/A	#N/A	#N/A	#N/A	#N/A	#N/A	0.066557	0.0459722	#N/A	#N/A	#N/A	#N/A	#N/A	#N/A	#N/A	#N/A	#N/A	0.760156	#N/A	#N/A	#N/A	#N/A	1.64993	0.0816363	0.0718672	0.0488149	0.547147	0.184282	0.0796019	#N/A	#N/A	0.0549628	0.0463199	#N/A	#N/A	#N/A	#N/A	#N/A	#N/A	#N/A	#N/A	#N/A	#N/A	17	ENSG00000258172		lncRNA	novel transcript, antisense to PLXNC1
PSMA1	#N/A	#N/A	2.28309	#N/A	0.497752	0.295075	0.185381	0.953413	0.114705	#N/A	0.106226	#N/A	#N/A	#N/A	#N/A	#N/A	#N/A	#N/A	#N/A	0.0817952	#N/A	#N/A	#N/A	#N/A	#N/A	#N/A	#N/A	#N/A	#N/A	#N/A	#N/A	#N/A	#N/A	#N/A	#N/A	#N/A	0.965773	#N/A	#N/A	#N/A	#N/A	#N/A	#N/A	#N/A	#N/A	#N/A	#N/A	#N/A	#N/A	#N/A	#N/A	1.79196	1.15336	0.38692	0.341561	0.153161	0.0666248	0.155057	#N/A	0.0478856	#N/A	#N/A	#N/A	17	ENSG00000129084	PSMA1	protein_coding	proteasome 20S subunit alpha 1 [Source:HGNC Symbol;Acc:HGNC:9530]
BEST1	#N/A	#N/A	0.220179	#N/A	#N/A	0.128985	#N/A	0.091542	0.0777097	#N/A	0.0670923	#N/A	#N/A	#N/A	#N/A	#N/A	#N/A	#N/A	#N/A	#N/A	#N/A	#N/A	#N/A	#N/A	#N/A	#N/A	#N/A	#N/A	#N/A	#N/A	#N/A	#N/A	#N/A	#N/A	0.917984	#N/A	0.630952	1.18126	#N/A	0.690351	2.01613	0.131728	1.65239	0.151809	#N/A	0.161961	2.06176	1.02368	#N/A	#N/A	1.3363	#N/A	#N/A	#N/A	#N/A	#N/A	#N/A	#N/A	#N/A	#N/A	#N/A	#N/A	#N/A	17	ENSG00000167995	BEST1	protein_coding	bestrophin 1 [Source:HGNC Symbol;Acc:HGNC:12703]
SMARCD2	#N/A	#N/A	2.4792	1.88085	1.87839	1.3489	0.802346	1.08378	0.633184	#N/A	0.321259	#N/A	1.80761	#N/A	#N/A	#N/A	#N/A	#N/A	#N/A	#N/A	#N/A	#N/A	#N/A	#N/A	#N/A	#N/A	2.12894	0.79034	#N/A	#N/A	#N/A	#N/A	#N/A	#N/A	#N/A	#N/A	#N/A	#N/A	#N/A	#N/A	#N/A	#N/A	#N/A	#N/A	#N/A	#N/A	#N/A	#N/A	1.11075	#N/A	#N/A	1.3264	1.16174	#N/A	#N/A	0.437802	#N/A	0.913175	0.657357	#N/A	#N/A	#N/A	#N/A	17	ENSG00000108604	SMARCD2	protein_coding	SWI/SNF related, matrix associated, actin dependent regulator of chromatin, subfamily d, member 2 [Source:HGNC Symbol;Acc:HGNC:11107]
LDHB	#N/A	#N/A	0.0783705	#N/A	0.0381482	#N/A	#N/A	0.0391378	0.0354773	#N/A	#N/A	#N/A	#N/A	0.0402809	#N/A	#N/A	#N/A	0.0270879	#N/A	#N/A	#N/A	#N/A	#N/A	#N/A	#N/A	#N/A	0.0507706	0.038606	#N/A	#N/A	#N/A	#N/A	#N/A	#N/A	#N/A	0.0349907	0.032334	#N/A	0.0503388	#N/A	#N/A	#N/A	0.0921381	#N/A	0.0818577	#N/A	0.0924142	0.0430173	#N/A	0.0736198	#N/A	#N/A	#N/A	#N/A	#N/A	#N/A	#N/A	0.0289045	#N/A	#N/A	#N/A	#N/A	#N/A	17	ENSG00000111716	LDHB	protein_coding	lactate dehydrogenase B [Source:HGNC Symbol;Acc:HGNC:6541]
FBXL22	#N/A	#N/A	0.0531914	0.0359642	0.0540032	0.075491	0.0397308	0.0184309	#N/A	#N/A	#N/A	#N/A	#N/A	0.0269081	0.0330362	0.0314967	#N/A	0.0279521	0.0280874	#N/A	#N/A	#N/A	#N/A	#N/A	0.0183736	#N/A	0.0847167	0.0615119	0.0730548	#N/A	0.00306455	#N/A	#N/A	#N/A	#N/A	#N/A	#N/A	#N/A	#N/A	#N/A	#N/A	#N/A	#N/A	#N/A	#N/A	#N/A	#N/A	#N/A	#N/A	#N/A	#N/A	0.0395611	#N/A	#N/A	#N/A	#N/A	#N/A	#N/A	#N/A	#N/A	#N/A	#N/A	#N/A	17	ENSG00000197361	FBXL22	protein_coding	F-box and leucine rich repeat protein 22 [Source:HGNC Symbol;Acc:HGNC:27537]
GDF10	#N/A	#N/A	0.0838513	0.0476046	#N/A	#N/A	#N/A	0.0382794	#N/A	#N/A	#N/A	#N/A	#N/A	#N/A	#N/A	#N/A	#N/A	#N/A	#N/A	#N/A	#N/A	#N/A	#N/A	#N/A	#N/A	#N/A	#N/A	#N/A	#N/A	#N/A	#N/A	#N/A	#N/A	#N/A	0.0756631	#N/A	0.0883079	0.0900344	0.0848325	0.0811976	0.0968841	0.0813888	0.0982197	0.0832274	0.0806116	#N/A	0.0917321	0.0881791	#N/A	0.088926	0.0914359	#N/A	#N/A	#N/A	#N/A	#N/A	#N/A	#N/A	#N/A	#N/A	#N/A	#N/A	#N/A	17	ENSG00000266524	GDF10	protein_coding	growth differentiation factor 10 [Source:HGNC Symbol;Acc:HGNC:4215]
#286415	#N/A	#N/A	0.0569923	0.0592279	0.0509743	0.0760741	#N/A	0.0257256	#N/A	#N/A	#N/A	#N/A	0.0187069	0.0314246	0.0103208	0.0115034	0.0137205	0.0271138	0.0286517	#N/A	#N/A	#N/A	#N/A	#N/A	0.0203097	#N/A	0.0615243	#N/A	0.0524984	#N/A	#N/A	#N/A	#N/A	#N/A	#N/A	#N/A	#N/A	#N/A	#N/A	#N/A	#N/A	#N/A	#N/A	#N/A	#N/A	#N/A	#N/A	#N/A	#N/A	#N/A	#N/A	0.0446314	#N/A	#N/A	#N/A	#N/A	#N/A	#N/A	0.0293793	#N/A	#N/A	#N/A	#N/A	17	ENSG00000286415		lncRNA	novel transcript
ZYG11B	#N/A	#N/A	2.14468	1.4831	1.39776	2.53472	1.01387	1.04386	0.535768	#N/A	0.570775	#N/A	#N/A	#N/A	#N/A	#N/A	#N/A	#N/A	#N/A	0.31547	#N/A	0.387634	#N/A	#N/A	#N/A	#N/A	#N/A	#N/A	#N/A	#N/A	#N/A	#N/A	#N/A	#N/A	#N/A	#N/A	#N/A	#N/A	#N/A	#N/A	#N/A	#N/A	#N/A	#N/A	#N/A	#N/A	#N/A	#N/A	#N/A	#N/A	#N/A	1.22968	#N/A	0.892746	1.95463	0.748437	#N/A	0.815983	#N/A	0.118182	#N/A	#N/A	0.425375	17	ENSG00000162378	ZYG11B	protein_coding	zyg-11 family member B, cell cycle regulator [Source:HGNC Symbol;Acc:HGNC:25820]
SLC25A30	#N/A	#N/A	0.135084	0.047214	0.0544996	0.0855689	#N/A	0.0362039	0.0525728	#N/A	#N/A	#N/A	#N/A	0.0977598	0.0240585	0.0267509	0.0222316	0.0194343	#N/A	#N/A	0.0368071	0.0341125	#N/A	#N/A	#N/A	#N/A	#N/A	#N/A	#N/A	#N/A	#N/A	#N/A	#N/A	#N/A	#N/A	#N/A	#N/A	#N/A	#N/A	#N/A	#N/A	#N/A	#N/A	#N/A	#N/A	#N/A	#N/A	#N/A	#N/A	#N/A	#N/A	0.078961	0.0279823	#N/A	#N/A	#N/A	#N/A	0.0683644	0.0416305	#N/A	#N/A	#N/A	#N/A	17	ENSG00000174032	SLC25A30	protein_coding	solute carrier family 25 member 30 [Source:HGNC Symbol;Acc:HGNC:27371]
PEX6	#N/A	#N/A	1.50421	1.05264	#N/A	0.806992	0.304598	0.808829	0.21367	#N/A	0.26585	0.0813865	1.27022	#N/A	#N/A	#N/A	#N/A	#N/A	0.366405	#N/A	#N/A	#N/A	#N/A	#N/A	#N/A	#N/A	0.805691	0.570149	#N/A	#N/A	#N/A	#N/A	#N/A	#N/A	#N/A	#N/A	#N/A	#N/A	#N/A	#N/A	#N/A	#N/A	#N/A	#N/A	#N/A	0.875624	#N/A	#N/A	1.00934	#N/A	#N/A	1.11344	#N/A	#N/A	#N/A	#N/A	#N/A	0.440323	#N/A	0.0757947	#N/A	#N/A	#N/A	17	ENSG00000124587	PEX6	protein_coding	peroxisomal biogenesis factor 6 [Source:HGNC Symbol;Acc:HGNC:8859]
KIF4A	#N/A	#N/A	#N/A	#N/A	#N/A	#N/A	#N/A	0.0885943	#N/A	0.0898516	#N/A	#N/A	#N/A	#N/A	#N/A	#N/A	#N/A	#N/A	#N/A	#N/A	#N/A	#N/A	0.0465699	#N/A	#N/A	#N/A	#N/A	#N/A	#N/A	#N/A	#N/A	#N/A	0.00493813	#N/A	0.347119	#N/A	#N/A	0.172799	0.16308	0.590398	2.3479	0.170608	1.51445	0.147283	0.135482	#N/A	0.332254	0.276613	#N/A	0.172081	0.320287	#N/A	#N/A	#N/A	#N/A	#N/A	#N/A	#N/A	#N/A	#N/A	#N/A	#N/A	#N/A	17	ENSG00000090889	KIF4A	protein_coding	kinesin family member 4A [Source:HGNC Symbol;Acc:HGNC:13339]
MRS2	#N/A	#N/A	3.06699	1.2242	0.721185	0.778726	0.440233	0.958214	0.191518	#N/A	0.121169	#N/A	1.15385	#N/A	#N/A	#N/A	#N/A	#N/A	#N/A	#N/A	#N/A	0.151409	#N/A	#N/A	#N/A	#N/A	#N/A	#N/A	#N/A	#N/A	#N/A	#N/A	#N/A	#N/A	#N/A	#N/A	#N/A	#N/A	#N/A	#N/A	#N/A	#N/A	#N/A	#N/A	#N/A	#N/A	#N/A	#N/A	#N/A	#N/A	#N/A	1.89398	0.930957	#N/A	0.307827	0.191485	#N/A	0.208393	0.279604	0.0487793	#N/A	#N/A	#N/A	17	ENSG00000124532	MRS2	protein_coding	magnesium transporter MRS2 [Source:HGNC Symbol;Acc:HGNC:13785]
LINC02224	#N/A	#N/A	0.208435	0.0849066	#N/A	0.129893	0.0513775	0.0636232	#N/A	#N/A	0.0461021	#N/A	#N/A	#N/A	#N/A	#N/A	#N/A	#N/A	#N/A	#N/A	#N/A	#N/A	#N/A	#N/A	#N/A	#N/A	0.145346	0.0930423	0.102198	0.0293289	#N/A	#N/A	#N/A	#N/A	#N/A	#N/A	#N/A	#N/A	#N/A	#N/A	#N/A	0.120034	#N/A	#N/A	#N/A	#N/A	#N/A	#N/A	#N/A	#N/A	0.112147	0.103599	0.0608273	#N/A	0.0780383	0.046998	#N/A	#N/A	#N/A	#N/A	#N/A	0.106719	#N/A	17	ENSG00000249203	LINC02224	lncRNA	long intergenic non-protein coding RNA 2224 [Source:HGNC Symbol;Acc:HGNC:53093]
METTL6	#N/A	#N/A	1.53075	#N/A	1.16722	1.2849	1.71012	#N/A	2.26909	#N/A	0.982882	#N/A	0.95074	#N/A	#N/A	#N/A	#N/A	1.06473	#N/A	0.525449	#N/A	#N/A	#N/A	#N/A	#N/A	#N/A	#N/A	#N/A	1.05012	#N/A	#N/A	#N/A	#N/A	#N/A	#N/A	#N/A	#N/A	#N/A	#N/A	#N/A	#N/A	#N/A	#N/A	#N/A	#N/A	#N/A	#N/A	#N/A	1.00629	#N/A	#N/A	0.872264	0.899976	0.962958	0.988848	1.00907	0.198784	#N/A	#N/A	#N/A	#N/A	#N/A	#N/A	17	ENSG00000206562	METTL6	protein_coding	methyltransferase 6, methylcytidine [Source:HGNC Symbol;Acc:HGNC:28343]
FBXL17	#N/A	#N/A	0.802631	0.449974	0.699107	1.45119	0.872848	#N/A	1.32737	#N/A	1.28461	#N/A	#N/A	#N/A	#N/A	#N/A	#N/A	#N/A	#N/A	0.823	#N/A	0.915333	#N/A	0.972425	#N/A	#N/A	#N/A	#N/A	#N/A	#N/A	0.426858	#N/A	#N/A	#N/A	#N/A	#N/A	#N/A	#N/A	#N/A	#N/A	#N/A	#N/A	#N/A	#N/A	#N/A	#N/A	#N/A	#N/A	#N/A	#N/A	#N/A	0.556459	#N/A	#N/A	1.66342	0.954605	2.16362	1.69363	0.716733	#N/A	#N/A	#N/A	#N/A	17	ENSG00000145743	FBXL17	protein_coding	F-box and leucine rich repeat protein 17 [Source:HGNC Symbol;Acc:HGNC:13615]
HNRNPR#125944	#N/A	#N/A	#N/A	#N/A	#N/A	#N/A	#N/A	#N/A	1.65162	0.612134	1.7859	#N/A	#N/A	#N/A	#N/A	#N/A	#N/A	#N/A	#N/A	0.778137	#N/A	#N/A	#N/A	#N/A	#N/A	#N/A	#N/A	#N/A	#N/A	#N/A	#N/A	#N/A	#N/A	#N/A	0.851607	#N/A	1.11583	0.781331	0.673771	0.838525	0.805455	0.812432	#N/A	#N/A	0.619443	0.847979	0.578159	0.629478	1.2697	#N/A	0.724116	#N/A	#N/A	#N/A	#N/A	#N/A	#N/A	#N/A	#N/A	#N/A	#N/A	#N/A	#N/A	17	ENSG00000125944	HNRNPR	protein_coding	heterogeneous nuclear ribonucleoprotein R [Source:HGNC Symbol;Acc:HGNC:5047]
THEM4	#N/A	#N/A	2.71676	0.890843	0.727354	0.670604	0.256933	#N/A	0.276922	#N/A	0.198056	#N/A	#N/A	#N/A	#N/A	#N/A	#N/A	#N/A	#N/A	#N/A	#N/A	#N/A	#N/A	#N/A	#N/A	#N/A	0.897585	0.61359	0.517639	#N/A	#N/A	#N/A	#N/A	#N/A	#N/A	#N/A	#N/A	#N/A	#N/A	#N/A	#N/A	#N/A	#N/A	#N/A	#N/A	#N/A	#N/A	#N/A	#N/A	#N/A	#N/A	1.80313	0.992612	#N/A	0.221027	0.291596	#N/A	0.226685	0.27477	#N/A	#N/A	#N/A	0.345994	17	ENSG00000159445	THEM4	protein_coding	thioesterase superfamily member 4 [Source:HGNC Symbol;Acc:HGNC:17947]
SYNE3	#N/A	#N/A	#N/A	#N/A	0.0701378	#N/A	#N/A	#N/A	0.0901981	#N/A	#N/A	#N/A	#N/A	#N/A	#N/A	#N/A	#N/A	#N/A	#N/A	#N/A	#N/A	#N/A	#N/A	#N/A	#N/A	#N/A	#N/A	#N/A	#N/A	#N/A	#N/A	#N/A	#N/A	#N/A	2.85409	#N/A	3.07104	3.96371	2.45516	3.83069	6.28668	0.203764	#N/A	1.40896	0.562927	0.112526	2.2978	2.85212	#N/A	2.61984	3.60052	2.02279	#N/A	#N/A	#N/A	#N/A	#N/A	#N/A	#N/A	#N/A	#N/A	#N/A	#N/A	17	ENSG00000176438	SYNE3	protein_coding	spectrin repeat containing nuclear envelope family member 3 [Source:HGNC Symbol;Acc:HGNC:19861]
ANKRD49	#N/A	#N/A	#N/A	#N/A	#N/A	#N/A	#N/A	#N/A	0.0555352	#N/A	#N/A	0.0317026	#N/A	#N/A	#N/A	#N/A	#N/A	#N/A	#N/A	#N/A	#N/A	#N/A	#N/A	#N/A	#N/A	#N/A	#N/A	#N/A	#N/A	#N/A	#N/A	#N/A	#N/A	#N/A	1.34155	#N/A	1.71809	1.40454	1.29083	1.40546	0.936306	#N/A	0.755573	0.920753	#N/A	0.13708	1.08776	1.34205	0.0875011	0.812969	1.14806	#N/A	#N/A	#N/A	#N/A	#N/A	#N/A	0.0532322	#N/A	#N/A	#N/A	#N/A	#N/A	17	ENSG00000168876	ANKRD49	protein_coding	ankyrin repeat domain 49 [Source:HGNC Symbol;Acc:HGNC:25970]
SGMS1	#N/A	#N/A	0.725186	0.644513	1.13424	0.79644	0.992326	#N/A	1.08345	#N/A	1.27631	#N/A	#N/A	0.636896	#N/A	0.597493	#N/A	0.909998	#N/A	1.86052	0.766434	0.743884	#N/A	#N/A	#N/A	#N/A	#N/A	#N/A	#N/A	#N/A	#N/A	#N/A	#N/A	#N/A	0.543956	#N/A	#N/A	#N/A	#N/A	#N/A	0.565028	0.959792	#N/A	#N/A	#N/A	#N/A	#N/A	#N/A	0.948949	#N/A	#N/A	#N/A	#N/A	#N/A	#N/A	#N/A	#N/A	#N/A	#N/A	#N/A	#N/A	#N/A	#N/A	17	ENSG00000198964	SGMS1	protein_coding	sphingomyelin synthase 1 [Source:HGNC Symbol;Acc:HGNC:29799]
GLT8D1	#N/A	#N/A	#N/A	#N/A	#N/A	#N/A	0.197929	#N/A	0.241533	#N/A	0.168937	0.0526422	#N/A	#N/A	#N/A	#N/A	#N/A	#N/A	#N/A	#N/A	#N/A	#N/A	#N/A	#N/A	#N/A	#N/A	0.545928	0.232892	#N/A	#N/A	#N/A	#N/A	#N/A	#N/A	1.0509	#N/A	1.67815	1.02794	#N/A	1.04482	1.09409	#N/A	0.923191	1.1108	#N/A	1.01686	0.963037	#N/A	#N/A	0.990899	1.35971	#N/A	#N/A	#N/A	#N/A	#N/A	#N/A	#N/A	#N/A	#N/A	#N/A	#N/A	#N/A	17	ENSG00000016864	GLT8D1	protein_coding	glycosyltransferase 8 domain containing 1 [Source:HGNC Symbol;Acc:HGNC:24870]
DPH5-DT	#N/A	#N/A	#N/A	#N/A	#N/A	1.29012	#N/A	#N/A	0.910657	#N/A	#N/A	#N/A	0.932224	#N/A	0.979327	#N/A	#N/A	#N/A	#N/A	#N/A	#N/A	0.640007	#N/A	#N/A	#N/A	#N/A	1.3689	0.596208	1.86976	0.122656	#N/A	#N/A	#N/A	#N/A	#N/A	#N/A	#N/A	#N/A	#N/A	#N/A	#N/A	#N/A	#N/A	#N/A	#N/A	#N/A	#N/A	#N/A	#N/A	#N/A	#N/A	3.05746	2.52465	2.96243	2.16971	0.515979	0.10303	0.515661	0.878218	#N/A	#N/A	#N/A	#N/A	17	ENSG00000233184	DPH5-DT	lncRNA	DPH5 divergent transcript [Source:HGNC Symbol;Acc:HGNC:53720]
SHARPIN	#N/A	#N/A	1.25914	1.18473	0.899609	1.37075	#N/A	#N/A	0.695687	#N/A	#N/A	0.256263	#N/A	#N/A	1.12957	#N/A	#N/A	0.83328	#N/A	#N/A	#N/A	#N/A	#N/A	#N/A	#N/A	#N/A	#N/A	#N/A	#N/A	#N/A	#N/A	#N/A	#N/A	#N/A	#N/A	#N/A	1.39128	#N/A	#N/A	#N/A	#N/A	#N/A	#N/A	#N/A	#N/A	#N/A	#N/A	#N/A	#N/A	0.932462	#N/A	1.15966	#N/A	0.586423	#N/A	0.460726	0.0854751	0.57004	0.55221	0.0868857	#N/A	#N/A	#N/A	17	ENSG00000179526	SHARPIN	protein_coding	SHANK associated RH domain interactor [Source:HGNC Symbol;Acc:HGNC:25321]
RAD21	#N/A	#N/A	#N/A	#N/A	#N/A	#N/A	#N/A	#N/A	0.706192	#N/A	#N/A	0.247269	#N/A	#N/A	#N/A	#N/A	#N/A	#N/A	#N/A	#N/A	#N/A	#N/A	#N/A	#N/A	#N/A	#N/A	#N/A	#N/A	#N/A	#N/A	#N/A	#N/A	#N/A	#N/A	1.63472	#N/A	2.85508	1.62994	3.09119	2.14101	1.7422	1.80809	1.86773	1.62386	1.65834	1.38407	1.68284	1.76109	#N/A	2.08604	1.65134	#N/A	#N/A	#N/A	#N/A	#N/A	#N/A	#N/A	#N/A	#N/A	#N/A	#N/A	#N/A	17	ENSG00000164754	RAD21	protein_coding	RAD21 cohesin complex component [Source:HGNC Symbol;Acc:HGNC:9811]
ALG1L2	#N/A	#N/A	0.149449	#N/A	#N/A	#N/A	0.0403308	#N/A	0.0386267	0.017157	#N/A	#N/A	#N/A	#N/A	#N/A	#N/A	#N/A	#N/A	#N/A	#N/A	#N/A	#N/A	#N/A	#N/A	#N/A	#N/A	#N/A	#N/A	#N/A	#N/A	#N/A	#N/A	#N/A	#N/A	0.600295	#N/A	0.711174	0.521073	0.860689	1.01384	0.970688	0.00544607	1.43447	0.131918	#N/A	#N/A	#N/A	0.320023	#N/A	#N/A	0.988932	#N/A	#N/A	0.0299933	0.0400514	#N/A	#N/A	#N/A	#N/A	#N/A	#N/A	#N/A	#N/A	17	ENSG00000251287	ALG1L2	protein_coding	ALG1 chitobiosyldiphosphodolichol beta-mannosyltransferase like 2 [Source:HGNC Symbol;Acc:HGNC:37258]
ZDHHC6	#N/A	#N/A	#N/A	#N/A	#N/A	#N/A	#N/A	#N/A	0.134744	1.03561	#N/A	0.0360546	#N/A	#N/A	#N/A	#N/A	#N/A	#N/A	#N/A	#N/A	#N/A	#N/A	#N/A	#N/A	#N/A	#N/A	#N/A	#N/A	#N/A	#N/A	#N/A	#N/A	#N/A	#N/A	0.668017	#N/A	0.89782	0.765538	0.713003	0.754958	#N/A	1.03166	0.604649	#N/A	1.0079	0.732058	0.76289	0.625749	0.620082	0.637392	0.803202	#N/A	#N/A	#N/A	#N/A	#N/A	#N/A	#N/A	#N/A	#N/A	#N/A	#N/A	#N/A	17	ENSG00000023041	ZDHHC6	protein_coding	zinc finger DHHC-type palmitoyltransferase 6 [Source:HGNC Symbol;Acc:HGNC:19160]
REST	#N/A	#N/A	#N/A	#N/A	#N/A	#N/A	#N/A	#N/A	0.306957	#N/A	#N/A	#N/A	#N/A	#N/A	#N/A	#N/A	#N/A	#N/A	#N/A	#N/A	#N/A	#N/A	#N/A	#N/A	#N/A	#N/A	#N/A	#N/A	#N/A	#N/A	#N/A	#N/A	#N/A	#N/A	1.48794	0.258486	2.05339	1.3461	1.89957	1.78869	1.3666	1.20129	1.23833	1.24875	1.21189	1.11157	0.964868	1.07646	#N/A	0.961807	1.25953	#N/A	#N/A	#N/A	#N/A	#N/A	#N/A	#N/A	#N/A	#N/A	#N/A	#N/A	#N/A	17	ENSG00000084093	REST	protein_coding	RE1 silencing transcription factor [Source:HGNC Symbol;Acc:HGNC:9966]
#228113	#N/A	#N/A	0.683027	#N/A	0.119814	0.117126	0.0537124	#N/A	0.0666351	#N/A	#N/A	#N/A	#N/A	#N/A	#N/A	#N/A	#N/A	#N/A	#N/A	#N/A	#N/A	#N/A	#N/A	#N/A	#N/A	#N/A	0.133892	0.110604	0.116457	#N/A	0.092954	#N/A	#N/A	0.0113244	#N/A	#N/A	2.10462	#N/A	2.1155	2.06742	1.66235	#N/A	#N/A	#N/A	#N/A	#N/A	#N/A	1.28174	#N/A	1.44012	1.76219	#N/A	#N/A	#N/A	#N/A	#N/A	#N/A	#N/A	#N/A	#N/A	#N/A	#N/A	#N/A	17	ENSG00000228113		lncRNA	novel transcript, antisense to STEAP4
ARPC4	#N/A	#N/A	#N/A	#N/A	#N/A	#N/A	#N/A	#N/A	0.156865	#N/A	#N/A	#N/A	#N/A	#N/A	#N/A	#N/A	#N/A	#N/A	#N/A	0.0861672	#N/A	#N/A	#N/A	#N/A	#N/A	#N/A	#N/A	#N/A	#N/A	#N/A	#N/A	#N/A	#N/A	#N/A	1.02683	#N/A	1.80296	1.06624	1.00875	0.974398	1.04613	0.915232	0.972279	0.94957	0.756832	#N/A	1.05417	1.19653	0.158759	1.05333	0.856537	#N/A	#N/A	#N/A	#N/A	#N/A	#N/A	#N/A	#N/A	#N/A	#N/A	#N/A	#N/A	17	ENSG00000241553	ARPC4	protein_coding	actin related protein 2/3 complex subunit 4 [Source:HGNC Symbol;Acc:HGNC:707]
RREB1	#N/A	#N/A	#N/A	#N/A	0.84106	0.755345	#N/A	#N/A	0.727264	#N/A	1.16228	#N/A	#N/A	0.65998	#N/A	0.603181	0.801401	0.883273	#N/A	1.27036	#N/A	0.946562	#N/A	#N/A	#N/A	#N/A	#N/A	#N/A	#N/A	#N/A	#N/A	#N/A	#N/A	#N/A	#N/A	#N/A	#N/A	#N/A	#N/A	#N/A	#N/A	#N/A	#N/A	#N/A	#N/A	#N/A	#N/A	#N/A	1.38753	#N/A	#N/A	#N/A	#N/A	0.865416	0.939161	0.679678	#N/A	0.976995	#N/A	#N/A	#N/A	0.890355	1.16684	17	ENSG00000124782	RREB1	protein_coding	ras responsive element binding protein 1 [Source:HGNC Symbol;Acc:HGNC:10449]
TMCC1-DT	#N/A	#N/A	0.386473	0.0879207	0.126922	0.146026	0.0777375	#N/A	0.0747851	#N/A	0.0652874	#N/A	0.0454739	0.960551	#N/A	#N/A	#N/A	#N/A	#N/A	0.0666811	#N/A	#N/A	#N/A	0.0263929	#N/A	#N/A	#N/A	0.0994958	#N/A	#N/A	#N/A	#N/A	#N/A	#N/A	#N/A	#N/A	#N/A	#N/A	#N/A	#N/A	0.674263	#N/A	0.792404	0.609169	#N/A	#N/A	#N/A	#N/A	#N/A	#N/A	#N/A	0.662142	#N/A	#N/A	#N/A	#N/A	#N/A	#N/A	#N/A	#N/A	0.0308018	#N/A	#N/A	17	ENSG00000271270	TMCC1-DT	lncRNA	TMCC1 divergent transcript [Source:HGNC Symbol;Acc:HGNC:49060]
INTS14	#N/A	#N/A	1.0393	#N/A	0.479922	0.389871	#N/A	#N/A	0.138044	#N/A	#N/A	#N/A	0.572144	#N/A	0.941287	#N/A	#N/A	#N/A	#N/A	#N/A	#N/A	#N/A	#N/A	0.0602357	#N/A	#N/A	0.718223	#N/A	0.21726	#N/A	#N/A	#N/A	#N/A	#N/A	#N/A	#N/A	#N/A	#N/A	#N/A	#N/A	#N/A	0.873839	#N/A	0.853155	#N/A	#N/A	#N/A	#N/A	#N/A	#N/A	#N/A	0.968102	#N/A	#N/A	0.182974	0.132373	0.0779584	0.210841	#N/A	#N/A	0.263942	#N/A	#N/A	17	ENSG00000138614	INTS14	protein_coding	integrator complex subunit 14 [Source:HGNC Symbol;Acc:HGNC:25372]
CENPE	#N/A	#N/A	#N/A	#N/A	#N/A	#N/A	#N/A	#N/A	0.0211257	0.030605	#N/A	#N/A	#N/A	#N/A	#N/A	#N/A	#N/A	#N/A	#N/A	#N/A	#N/A	#N/A	#N/A	#N/A	#N/A	#N/A	#N/A	#N/A	#N/A	#N/A	#N/A	#N/A	#N/A	#N/A	0.042627	#N/A	0.0350438	0.0363096	0.0563469	0.0559123	0.129972	0.0359924	0.283491	0.0457034	0.0593377	0.0612859	0.0262607	0.050911	#N/A	#N/A	0.0445695	#N/A	#N/A	#N/A	#N/A	#N/A	#N/A	0.0347571	#N/A	#N/A	#N/A	#N/A	#N/A	17	ENSG00000138778	CENPE	protein_coding	centromere protein E [Source:HGNC Symbol;Acc:HGNC:1856]
GOLGA3	#N/A	#N/A	#N/A	#N/A	#N/A	#N/A	#N/A	#N/A	0.849638	#N/A	2.31769	#N/A	#N/A	#N/A	#N/A	#N/A	#N/A	#N/A	#N/A	#N/A	#N/A	#N/A	#N/A	#N/A	#N/A	#N/A	#N/A	#N/A	#N/A	#N/A	#N/A	#N/A	#N/A	#N/A	0.915291	#N/A	1.33544	1.13388	1.1993	0.989212	1.00135	1.29619	0.954109	1.03453	1.20156	#N/A	0.983438	1.02524	#N/A	0.931075	1.01591	#N/A	#N/A	#N/A	#N/A	#N/A	0.241896	#N/A	#N/A	#N/A	#N/A	#N/A	#N/A	17	ENSG00000090615	GOLGA3	protein_coding	golgin A3 [Source:HGNC Symbol;Acc:HGNC:4426]
GTPBP6	#N/A	#N/A	1.31676	#N/A	0.613721	0.466802	#N/A	#N/A	0.129131	#N/A	0.115288	#N/A	#N/A	1.02906	#N/A	#N/A	#N/A	#N/A	#N/A	0.113937	0.160767	0.0823096	#N/A	0.0554334	#N/A	#N/A	#N/A	#N/A	#N/A	#N/A	#N/A	#N/A	#N/A	#N/A	#N/A	#N/A	#N/A	#N/A	#N/A	#N/A	#N/A	#N/A	#N/A	#N/A	#N/A	#N/A	#N/A	#N/A	#N/A	#N/A	#N/A	1.23674	#N/A	#N/A	0.21058	0.163185	0.0758717	0.163355	0.203302	#N/A	0.303879	#N/A	#N/A	17	ENSG00000178605	GTPBP6	protein_coding	GTP binding protein 6 (putative) [Source:HGNC Symbol;Acc:HGNC:30189]
KMT2A	#N/A	#N/A	#N/A	#N/A	#N/A	#N/A	#N/A	#N/A	0.752399	#N/A	#N/A	#N/A	#N/A	#N/A	#N/A	#N/A	#N/A	#N/A	#N/A	#N/A	#N/A	#N/A	#N/A	#N/A	#N/A	#N/A	#N/A	#N/A	#N/A	#N/A	#N/A	#N/A	#N/A	#N/A	0.745906	#N/A	0.765133	0.703192	0.682911	0.679833	0.67121	0.736442	0.707133	0.689367	0.757334	0.941189	0.721468	0.744784	1.51425	0.671109	0.694732	#N/A	#N/A	#N/A	#N/A	#N/A	#N/A	#N/A	#N/A	#N/A	#N/A	#N/A	#N/A	17	ENSG00000118058	KMT2A	protein_coding	lysine methyltransferase 2A [Source:HGNC Symbol;Acc:HGNC:7132]
NET1	#N/A	#N/A	1.13761	1.41361	#N/A	#N/A	#N/A	#N/A	0.360857	#N/A	#N/A	#N/A	#N/A	2.64432	2.26287	1.1357	0.269266	1.92953	#N/A	0.135379	#N/A	0.251022	1.16095	#N/A	#N/A	#N/A	0.772291	#N/A	#N/A	#N/A	#N/A	#N/A	#N/A	#N/A	#N/A	#N/A	#N/A	#N/A	#N/A	#N/A	#N/A	#N/A	#N/A	#N/A	#N/A	0.889449	#N/A	#N/A	#N/A	#N/A	#N/A	1.83175	#N/A	#N/A	0.475901	#N/A	#N/A	#N/A	#N/A	#N/A	#N/A	0.259647	0.265166	17	ENSG00000173848	NET1	protein_coding	neuroepithelial cell transforming 1 [Source:HGNC Symbol;Acc:HGNC:14592]
NINJ1	#N/A	#N/A	0.0633214	#N/A	0.0422472	#N/A	#N/A	#N/A	0.0354773	#N/A	#N/A	#N/A	#N/A	#N/A	#N/A	#N/A	#N/A	#N/A	#N/A	#N/A	#N/A	#N/A	#N/A	#N/A	#N/A	#N/A	#N/A	#N/A	#N/A	#N/A	#N/A	#N/A	#N/A	#N/A	0.0744287	0.0349907	0.0713445	0.0759329	0.0434278	0.0784462	0.145829	0.059463	0.0501081	0.0632762	#N/A	0.0606571	#N/A	0.0340303	#N/A	#N/A	0.0494356	#N/A	#N/A	#N/A	#N/A	#N/A	#N/A	0.0335685	#N/A	#N/A	#N/A	#N/A	#N/A	17	ENSG00000131669	NINJ1	protein_coding	ninjurin 1 [Source:HGNC Symbol;Acc:HGNC:7824]
ARL13B	#N/A	#N/A	#N/A	#N/A	#N/A	#N/A	#N/A	#N/A	#N/A	1.51511	#N/A	#N/A	#N/A	#N/A	#N/A	#N/A	#N/A	#N/A	#N/A	#N/A	#N/A	#N/A	#N/A	#N/A	#N/A	#N/A	#N/A	#N/A	#N/A	#N/A	#N/A	#N/A	#N/A	#N/A	1.71447	#N/A	2.12945	2.03016	2.12032	1.7626	1.76288	1.65618	1.85746	2.13331	2.26948	1.66348	1.91499	1.83012	0.671957	1.81277	1.68586	#N/A	#N/A	#N/A	#N/A	#N/A	#N/A	#N/A	#N/A	#N/A	#N/A	#N/A	#N/A	17	ENSG00000169379	ARL13B	protein_coding	ADP ribosylation factor like GTPase 13B [Source:HGNC Symbol;Acc:HGNC:25419]
ZFP36L2	#N/A	#N/A	#N/A	#N/A	#N/A	#N/A	#N/A	#N/A	#N/A	1.04666	#N/A	#N/A	#N/A	#N/A	#N/A	#N/A	#N/A	#N/A	#N/A	#N/A	#N/A	#N/A	#N/A	#N/A	#N/A	#N/A	#N/A	#N/A	#N/A	#N/A	#N/A	#N/A	#N/A	#N/A	6.5755	7.14584	6.37075	7.38513	6.33698	8.6172	7.62425	6.34876	7.39091	5.72541	7.25725	4.89804	6.4147	7.06403	#N/A	8.33864	6.10087	#N/A	#N/A	#N/A	#N/A	#N/A	#N/A	#N/A	#N/A	#N/A	#N/A	#N/A	#N/A	17	ENSG00000152518	ZFP36L2	protein_coding	ZFP36 ring finger protein like 2 [Source:HGNC Symbol;Acc:HGNC:1108]
SESN3	#N/A	#N/A	#N/A	#N/A	#N/A	#N/A	#N/A	#N/A	#N/A	1.30387	#N/A	#N/A	#N/A	#N/A	#N/A	#N/A	#N/A	0.80963	0.654555	#N/A	#N/A	#N/A	0.663337	#N/A	#N/A	#N/A	#N/A	#N/A	#N/A	#N/A	#N/A	#N/A	#N/A	#N/A	1.18254	#N/A	2.99439	1.7618	3.24648	1.80495	1.36187	#N/A	3.42735	2.62395	3.60154	1.52118	3.21881	2.73221	#N/A	3.72318	#N/A	#N/A	#N/A	#N/A	#N/A	#N/A	#N/A	#N/A	#N/A	#N/A	#N/A	#N/A	#N/A	17	ENSG00000149212	SESN3	protein_coding	sestrin 3 [Source:HGNC Symbol;Acc:HGNC:23060]
TMBIM4	#N/A	#N/A	#N/A	#N/A	#N/A	#N/A	#N/A	#N/A	#N/A	0.987437	#N/A	#N/A	#N/A	#N/A	#N/A	#N/A	#N/A	#N/A	#N/A	#N/A	#N/A	#N/A	#N/A	#N/A	#N/A	#N/A	#N/A	#N/A	#N/A	#N/A	#N/A	#N/A	#N/A	#N/A	1.21594	1.668	2.04719	1.29817	3.0475	1.72636	1.13863	#N/A	2.06681	1.63071	2.01703	1.0565	1.60373	1.45946	#N/A	2.03468	1.00795	#N/A	#N/A	#N/A	#N/A	#N/A	#N/A	0.870165	#N/A	#N/A	#N/A	#N/A	#N/A	17	ENSG00000155957	TMBIM4	protein_coding	transmembrane BAX inhibitor motif containing 4 [Source:HGNC Symbol;Acc:HGNC:24257]
YWHAH	#N/A	#N/A	#N/A	#N/A	#N/A	#N/A	#N/A	#N/A	#N/A	0.0946485	#N/A	#N/A	#N/A	#N/A	#N/A	#N/A	#N/A	#N/A	#N/A	#N/A	#N/A	#N/A	#N/A	#N/A	#N/A	#N/A	#N/A	#N/A	#N/A	#N/A	#N/A	#N/A	#N/A	#N/A	0.165784	#N/A	0.131837	0.14422	0.147985	0.144997	0.173779	0.153295	0.147068	0.0918577	0.131413	0.112339	0.138796	0.13256	0.051922	0.143035	0.166619	#N/A	#N/A	#N/A	#N/A	#N/A	#N/A	#N/A	#N/A	#N/A	#N/A	#N/A	#N/A	17	ENSG00000128245	YWHAH	protein_coding	tyrosine 3-monooxygenase/tryptophan 5-monooxygenase activation protein eta [Source:HGNC Symbol;Acc:HGNC:12853]
ZFPL1	#N/A	#N/A	#N/A	#N/A	#N/A	#N/A	0.0641626	#N/A	#N/A	0.151292	#N/A	#N/A	#N/A	#N/A	#N/A	#N/A	#N/A	#N/A	#N/A	#N/A	#N/A	#N/A	#N/A	#N/A	#N/A	#N/A	0.110809	#N/A	#N/A	#N/A	#N/A	#N/A	#N/A	#N/A	1.5075	#N/A	1.44852	1.17341	0.949461	#N/A	1.29982	#N/A	1.76305	0.599893	0.19589	0.110561	2.15347	1.37298	0.124253	1.83258	#N/A	#N/A	#N/A	#N/A	#N/A	#N/A	#N/A	#N/A	#N/A	#N/A	#N/A	#N/A	0.0786842	17	ENSG00000162300	ZFPL1	protein_coding	zinc finger protein like 1 [Source:HGNC Symbol;Acc:HGNC:12868]
APCDD1L	#N/A	#N/A	#N/A	#N/A	#N/A	#N/A	#N/A	#N/A	#N/A	0.0906127	#N/A	#N/A	#N/A	#N/A	#N/A	#N/A	#N/A	#N/A	#N/A	#N/A	#N/A	#N/A	#N/A	#N/A	#N/A	#N/A	#N/A	#N/A	#N/A	#N/A	#N/A	#N/A	#N/A	#N/A	0.302041	0.10249	1.02883	0.828691	0.27285	0.399843	3.37138	#N/A	3.70606	0.171047	0.218735	0.16365	3.32034	0.937141	#N/A	1.73314	1.00105	#N/A	0.0769313	#N/A	#N/A	#N/A	#N/A	#N/A	#N/A	#N/A	#N/A	#N/A	#N/A	17	ENSG00000198768	APCDD1L	protein_coding	APC down-regulated 1 like [Source:HGNC Symbol;Acc:HGNC:26892]
ZBTB10	#N/A	#N/A	#N/A	#N/A	#N/A	#N/A	#N/A	#N/A	#N/A	1.25435	#N/A	#N/A	#N/A	#N/A	#N/A	#N/A	#N/A	#N/A	#N/A	#N/A	#N/A	#N/A	#N/A	#N/A	#N/A	#N/A	0.919854	#N/A	#N/A	#N/A	#N/A	#N/A	#N/A	#N/A	1.03209	#N/A	1.5747	1.01453	1.48668	1.26755	1.02773	0.803026	1.05895	0.895798	#N/A	0.809016	1.10157	1.14871	#N/A	1.09064	0.910012	#N/A	#N/A	#N/A	#N/A	#N/A	#N/A	#N/A	#N/A	#N/A	#N/A	#N/A	0.174738	17	ENSG00000205189	ZBTB10	protein_coding	zinc finger and BTB domain containing 10 [Source:HGNC Symbol;Acc:HGNC:30953]
HEATR1	#N/A	#N/A	#N/A	#N/A	#N/A	#N/A	#N/A	#N/A	#N/A	1.18413	#N/A	#N/A	#N/A	#N/A	#N/A	#N/A	#N/A	#N/A	#N/A	#N/A	#N/A	#N/A	#N/A	#N/A	#N/A	#N/A	#N/A	#N/A	#N/A	#N/A	#N/A	#N/A	#N/A	#N/A	1.48563	#N/A	1.59432	1.23605	1.15765	1.44351	1.395	1.56106	1.25517	1.0833	1.48134	2.07252	1.26124	1.49824	2.50361	1.11048	1.36908	#N/A	#N/A	#N/A	#N/A	#N/A	#N/A	#N/A	#N/A	#N/A	#N/A	#N/A	#N/A	17	ENSG00000119285	HEATR1	protein_coding	HEAT repeat containing 1 [Source:HGNC Symbol;Acc:HGNC:25517]
KIAA0753	#N/A	#N/A	#N/A	#N/A	#N/A	#N/A	#N/A	#N/A	#N/A	1.3944	#N/A	#N/A	#N/A	#N/A	#N/A	#N/A	#N/A	#N/A	#N/A	#N/A	#N/A	#N/A	#N/A	#N/A	#N/A	#N/A	#N/A	#N/A	#N/A	#N/A	#N/A	#N/A	#N/A	#N/A	2.14723	#N/A	2.04435	1.87228	2.17018	2.07279	1.82304	1.57616	1.85361	1.90936	1.82985	1.10321	1.82046	1.9188	0.462657	1.71208	1.85859	#N/A	#N/A	#N/A	#N/A	#N/A	#N/A	#N/A	#N/A	#N/A	#N/A	#N/A	#N/A	17	ENSG00000198920	KIAA0753	protein_coding	KIAA0753 [Source:HGNC Symbol;Acc:HGNC:29110]
WDR44	#N/A	#N/A	#N/A	#N/A	#N/A	#N/A	#N/A	#N/A	#N/A	0.92409	1.02683	#N/A	#N/A	#N/A	#N/A	#N/A	#N/A	#N/A	#N/A	#N/A	#N/A	#N/A	#N/A	#N/A	#N/A	#N/A	#N/A	#N/A	#N/A	#N/A	#N/A	#N/A	#N/A	#N/A	0.829108	#N/A	0.752169	0.858609	0.739358	0.851353	0.850359	1.0234	0.663616	0.758315	#N/A	1.0925	0.664278	0.703125	#N/A	0.715739	0.822352	#N/A	#N/A	#N/A	#N/A	#N/A	#N/A	#N/A	#N/A	#N/A	0.869884	#N/A	#N/A	17	ENSG00000131725	WDR44	protein_coding	WD repeat domain 44 [Source:HGNC Symbol;Acc:HGNC:30512]
ZNF22	#N/A	#N/A	#N/A	#N/A	#N/A	#N/A	#N/A	#N/A	#N/A	0.426949	#N/A	#N/A	#N/A	#N/A	#N/A	#N/A	#N/A	#N/A	#N/A	#N/A	#N/A	#N/A	#N/A	#N/A	#N/A	#N/A	#N/A	#N/A	#N/A	#N/A	#N/A	#N/A	#N/A	#N/A	0.289638	0.0872909	0.313029	0.307449	0.296025	0.667492	0.623785	0.248405	5.64303	0.324315	0.243956	0.165523	1.09637	0.341673	#N/A	0.790442	0.27475	#N/A	#N/A	#N/A	#N/A	#N/A	#N/A	#N/A	#N/A	#N/A	#N/A	#N/A	#N/A	17	ENSG00000165512	ZNF22	protein_coding	zinc finger protein 22 [Source:HGNC Symbol;Acc:HGNC:13012]
CWC15	#N/A	#N/A	0.0747164	#N/A	#N/A	#N/A	0.0396105	#N/A	#N/A	0.0418354	#N/A	#N/A	#N/A	#N/A	#N/A	#N/A	#N/A	#N/A	#N/A	#N/A	#N/A	#N/A	#N/A	#N/A	#N/A	#N/A	#N/A	#N/A	#N/A	#N/A	#N/A	#N/A	#N/A	#N/A	0.0899608	#N/A	0.0911519	0.102564	#N/A	#N/A	0.565913	0.0504471	0.762323	0.0588015	0.0602781	0.0821942	0.159358	0.0722797	#N/A	0.125044	0.0996988	#N/A	#N/A	#N/A	#N/A	#N/A	#N/A	#N/A	0.0307247	#N/A	#N/A	#N/A	#N/A	17	ENSG00000150316	CWC15	protein_coding	CWC15 spliceosome associated protein homolog [Source:HGNC Symbol;Acc:HGNC:26939]
PAN3	#N/A	#N/A	#N/A	#N/A	#N/A	#N/A	#N/A	#N/A	#N/A	0.612317	#N/A	#N/A	#N/A	#N/A	#N/A	#N/A	#N/A	#N/A	#N/A	#N/A	#N/A	#N/A	#N/A	#N/A	#N/A	#N/A	#N/A	#N/A	#N/A	#N/A	#N/A	#N/A	#N/A	#N/A	0.94632	#N/A	0.963833	0.893217	0.908175	0.915325	0.883041	1.05136	0.890145	0.983153	0.893862	1.03252	0.879131	0.973611	1.52308	0.903253	0.853361	#N/A	#N/A	#N/A	#N/A	#N/A	#N/A	#N/A	#N/A	#N/A	#N/A	#N/A	#N/A	17	ENSG00000152520	PAN3	protein_coding	poly(A) specific ribonuclease subunit PAN3 [Source:HGNC Symbol;Acc:HGNC:29991]
BRWD3	#N/A	#N/A	#N/A	#N/A	#N/A	#N/A	#N/A	#N/A	#N/A	0.904986	#N/A	#N/A	#N/A	#N/A	#N/A	#N/A	#N/A	#N/A	#N/A	#N/A	#N/A	#N/A	#N/A	#N/A	#N/A	#N/A	#N/A	#N/A	#N/A	#N/A	#N/A	#N/A	#N/A	#N/A	0.955732	#N/A	0.861576	0.955088	0.964704	1.09432	1.0745	1.26964	0.963701	1.09412	1.11408	1.17029	0.989041	1.00082	1.07956	0.920179	1.09228	#N/A	#N/A	#N/A	#N/A	#N/A	#N/A	#N/A	#N/A	#N/A	#N/A	#N/A	#N/A	17	ENSG00000165288	BRWD3	protein_coding	bromodomain and WD repeat domain containing 3 [Source:HGNC Symbol;Acc:HGNC:17342]
KIF2A	#N/A	#N/A	#N/A	#N/A	#N/A	#N/A	#N/A	#N/A	#N/A	0.74715	#N/A	#N/A	#N/A	#N/A	#N/A	#N/A	#N/A	#N/A	#N/A	#N/A	#N/A	#N/A	#N/A	#N/A	#N/A	#N/A	#N/A	#N/A	#N/A	#N/A	#N/A	#N/A	#N/A	#N/A	1.18458	0.449966	1.17885	1.05035	0.990755	1.1722	1.04922	1.18117	1.01853	0.984967	1.14195	1.16272	1.10857	1.13973	#N/A	1.18158	0.825944	#N/A	#N/A	#N/A	#N/A	#N/A	#N/A	#N/A	#N/A	#N/A	#N/A	#N/A	#N/A	17	ENSG00000068796	KIF2A	protein_coding	kinesin family member 2A [Source:HGNC Symbol;Acc:HGNC:6318]
SS18	#N/A	#N/A	#N/A	#N/A	#N/A	#N/A	#N/A	#N/A	#N/A	0.719504	#N/A	#N/A	#N/A	#N/A	#N/A	#N/A	#N/A	#N/A	#N/A	#N/A	#N/A	#N/A	#N/A	#N/A	#N/A	#N/A	#N/A	#N/A	#N/A	#N/A	#N/A	#N/A	#N/A	#N/A	0.908344	0.856039	1.18619	0.863818	0.942911	0.964187	0.806393	0.794637	0.853079	0.986026	0.951776	0.857943	0.925023	0.861483	#N/A	0.899043	0.867697	#N/A	#N/A	#N/A	#N/A	#N/A	#N/A	#N/A	#N/A	#N/A	#N/A	#N/A	#N/A	17	ENSG00000141380	SS18	protein_coding	SS18 subunit of BAF chromatin remodeling complex [Source:HGNC Symbol;Acc:HGNC:11340]
PDS5B	#N/A	#N/A	#N/A	#N/A	#N/A	#N/A	#N/A	#N/A	#N/A	0.653178	#N/A	#N/A	#N/A	#N/A	#N/A	#N/A	#N/A	#N/A	#N/A	#N/A	#N/A	#N/A	#N/A	#N/A	#N/A	#N/A	#N/A	#N/A	#N/A	#N/A	#N/A	#N/A	#N/A	#N/A	0.896293	#N/A	0.75061	0.836779	0.708489	0.749537	0.78287	1.11724	0.660791	0.786694	0.684536	1.02602	0.697365	0.734821	0.876662	0.639873	0.860307	#N/A	#N/A	#N/A	#N/A	#N/A	#N/A	#N/A	#N/A	#N/A	#N/A	#N/A	#N/A	17	ENSG00000083642	PDS5B	protein_coding	PDS5 cohesin associated factor B [Source:HGNC Symbol;Acc:HGNC:20418]
KCNAB2	#N/A	#N/A	#N/A	#N/A	#N/A	#N/A	#N/A	#N/A	#N/A	0.0416232	#N/A	#N/A	#N/A	#N/A	#N/A	#N/A	#N/A	#N/A	#N/A	#N/A	#N/A	#N/A	#N/A	#N/A	#N/A	#N/A	#N/A	#N/A	#N/A	#N/A	#N/A	#N/A	#N/A	#N/A	0.222264	0.0627128	0.266053	0.0797656	0.72235	1.04787	2.17764	0.044287	2.91786	0.0724621	0.0628297	0.0696446	1.4423	0.297999	#N/A	0.297587	0.49913	#N/A	#N/A	#N/A	#N/A	#N/A	#N/A	#N/A	#N/A	#N/A	#N/A	#N/A	#N/A	17	ENSG00000069424	KCNAB2	protein_coding	potassium voltage-gated channel subfamily A regulatory beta subunit 2 [Source:HGNC Symbol;Acc:HGNC:6229]
SCRIB#180900	#N/A	#N/A	#N/A	#N/A	#N/A	#N/A	#N/A	#N/A	#N/A	0.226881	#N/A	#N/A	#N/A	#N/A	#N/A	#N/A	#N/A	#N/A	#N/A	#N/A	#N/A	#N/A	#N/A	#N/A	#N/A	0.0263199	#N/A	#N/A	#N/A	#N/A	#N/A	#N/A	#N/A	#N/A	1.13274	#N/A	0.444896	0.814051	0.72609	0.666081	1.35572	0.176621	1.66674	0.500244	0.111569	0.0819577	1.55445	1.60543	#N/A	0.674906	1.47045	#N/A	#N/A	#N/A	#N/A	#N/A	#N/A	#N/A	#N/A	#N/A	#N/A	#N/A	#N/A	17	ENSG00000180900	SCRIB	protein_coding	scribble planar cell polarity protein [Source:HGNC Symbol;Acc:HGNC:30377]
GSTO1	#N/A	#N/A	#N/A	#N/A	#N/A	#N/A	#N/A	#N/A	#N/A	0.00109196	#N/A	#N/A	#N/A	#N/A	#N/A	#N/A	0.0137221	#N/A	#N/A	#N/A	#N/A	#N/A	0.013622	#N/A	#N/A	#N/A	#N/A	#N/A	#N/A	#N/A	#N/A	#N/A	#N/A	#N/A	0.0766624	#N/A	0.0716141	0.0718796	0.0681797	0.0409955	0.179047	0.0467528	0.0977649	0.0835458	0.0793487	#N/A	0.0813302	0.0656617	#N/A	0.0914506	0.0205522	#N/A	#N/A	#N/A	#N/A	#N/A	#N/A	#N/A	#N/A	#N/A	#N/A	#N/A	#N/A	17	ENSG00000148834	GSTO1	protein_coding	glutathione S-transferase omega 1 [Source:HGNC Symbol;Acc:HGNC:13312]
CBX7	#N/A	#N/A	#N/A	#N/A	#N/A	#N/A	#N/A	#N/A	#N/A	1.11066	#N/A	#N/A	#N/A	#N/A	#N/A	#N/A	#N/A	#N/A	#N/A	#N/A	#N/A	#N/A	#N/A	#N/A	#N/A	#N/A	#N/A	#N/A	#N/A	#N/A	#N/A	#N/A	#N/A	#N/A	2.22837	0.301577	2.38459	2.46033	2.34045	2.32664	2.22544	2.64264	2.05459	2.13069	1.89072	2.17079	1.91943	1.96063	#N/A	2.06065	2.30365	#N/A	#N/A	#N/A	#N/A	#N/A	#N/A	#N/A	#N/A	#N/A	#N/A	#N/A	#N/A	17	ENSG00000100307	CBX7	protein_coding	chromobox 7 [Source:HGNC Symbol;Acc:HGNC:1557]
TCEAL4	#N/A	#N/A	#N/A	#N/A	#N/A	#N/A	#N/A	#N/A	#N/A	0.317952	#N/A	#N/A	#N/A	#N/A	#N/A	#N/A	#N/A	#N/A	#N/A	#N/A	#N/A	#N/A	#N/A	#N/A	#N/A	#N/A	#N/A	#N/A	#N/A	#N/A	#N/A	#N/A	#N/A	#N/A	3.14051	#N/A	0.484694	2.13227	2.88759	1.44911	3.39467	0.534228	4.01709	0.434653	0.29991	0.147255	3.75487	3.72124	#N/A	4.74129	2.15435	#N/A	#N/A	#N/A	#N/A	#N/A	#N/A	#N/A	#N/A	#N/A	#N/A	#N/A	0.0761853	17	ENSG00000133142	TCEAL4	protein_coding	transcription elongation factor A like 4 [Source:HGNC Symbol;Acc:HGNC:26121]
ILK	#N/A	#N/A	#N/A	#N/A	#N/A	#N/A	#N/A	#N/A	#N/A	0.884469	#N/A	#N/A	#N/A	#N/A	#N/A	#N/A	#N/A	#N/A	#N/A	#N/A	#N/A	#N/A	#N/A	#N/A	#N/A	#N/A	#N/A	#N/A	#N/A	#N/A	#N/A	#N/A	#N/A	#N/A	1.51102	#N/A	2.3325	1.19976	1.67148	1.5035	1.37116	1.5503	1.30441	1.49583	1.2978	1.05536	1.35436	1.36974	1.80548	1.45878	1.24777	#N/A	#N/A	#N/A	#N/A	#N/A	#N/A	#N/A	#N/A	#N/A	#N/A	#N/A	#N/A	17	ENSG00000166333	ILK	protein_coding	integrin linked kinase [Source:HGNC Symbol;Acc:HGNC:6040]
ITM2B	#N/A	#N/A	#N/A	#N/A	#N/A	#N/A	#N/A	#N/A	#N/A	0.709013	#N/A	#N/A	#N/A	#N/A	#N/A	#N/A	#N/A	#N/A	#N/A	#N/A	#N/A	#N/A	#N/A	#N/A	#N/A	#N/A	#N/A	#N/A	#N/A	#N/A	#N/A	#N/A	#N/A	#N/A	1.74405	1.64197	2.31615	1.7166	2.50671	2.0114	1.62449	1.70587	1.68428	1.53885	1.78674	1.58139	1.50733	1.69886	#N/A	1.76001	1.77169	#N/A	#N/A	#N/A	#N/A	#N/A	#N/A	#N/A	#N/A	#N/A	#N/A	#N/A	#N/A	17	ENSG00000136156	ITM2B	protein_coding	integral membrane protein 2B [Source:HGNC Symbol;Acc:HGNC:6174]
SPOPL-DT	#N/A	#N/A	#N/A	#N/A	#N/A	#N/A	0.425736	#N/A	#N/A	0.808526	#N/A	#N/A	#N/A	#N/A	#N/A	#N/A	#N/A	#N/A	#N/A	#N/A	#N/A	#N/A	#N/A	#N/A	#N/A	0.151894	#N/A	#N/A	#N/A	#N/A	#N/A	#N/A	#N/A	#N/A	0.869801	#N/A	#N/A	0.799049	0.904634	0.751355	#N/A	0.935251	1.25988	1.18187	1.21638	0.78951	1.00761	0.884126	#N/A	1.12277	0.865162	#N/A	#N/A	#N/A	#N/A	#N/A	#N/A	#N/A	#N/A	#N/A	#N/A	0.668693	#N/A	17	ENSG00000228043	SPOPL-DT	lncRNA	SPOPL divergent transcript [Source:HGNC Symbol;Acc:HGNC:55802]
KATNAL1	#N/A	#N/A	#N/A	#N/A	#N/A	#N/A	#N/A	#N/A	#N/A	0.904278	#N/A	#N/A	#N/A	#N/A	#N/A	#N/A	#N/A	#N/A	#N/A	#N/A	#N/A	#N/A	#N/A	#N/A	#N/A	#N/A	#N/A	#N/A	#N/A	#N/A	#N/A	#N/A	#N/A	#N/A	1.40065	0.874175	1.96018	1.56696	1.69761	1.8787	1.64127	1.50563	1.242	1.48652	1.31199	1.9071	1.38827	1.46222	#N/A	1.44886	1.81918	#N/A	#N/A	#N/A	#N/A	#N/A	#N/A	#N/A	#N/A	#N/A	#N/A	#N/A	#N/A	17	ENSG00000102781	KATNAL1	protein_coding	katanin catalytic subunit A1 like 1 [Source:HGNC Symbol;Acc:HGNC:28361]
SCLT1	#N/A	#N/A	#N/A	#N/A	#N/A	#N/A	#N/A	#N/A	#N/A	0.624636	#N/A	#N/A	#N/A	#N/A	#N/A	#N/A	#N/A	#N/A	#N/A	#N/A	#N/A	#N/A	#N/A	#N/A	#N/A	#N/A	#N/A	#N/A	#N/A	#N/A	#N/A	#N/A	#N/A	#N/A	1.00193	1.424	0.976641	1.03445	1.35477	0.994467	0.825984	0.823143	1.19428	1.12165	1.36732	1.22354	1.19883	1.18106	#N/A	1.36907	0.978145	#N/A	#N/A	#N/A	#N/A	#N/A	#N/A	#N/A	#N/A	#N/A	#N/A	#N/A	#N/A	17	ENSG00000151466	SCLT1	protein_coding	sodium channel and clathrin linker 1 [Source:HGNC Symbol;Acc:HGNC:26406]
LENG8#167615	#N/A	#N/A	#N/A	#N/A	#N/A	#N/A	#N/A	#N/A	#N/A	0.703233	#N/A	#N/A	#N/A	#N/A	#N/A	#N/A	#N/A	#N/A	#N/A	#N/A	#N/A	#N/A	#N/A	#N/A	#N/A	#N/A	#N/A	#N/A	#N/A	#N/A	#N/A	#N/A	#N/A	#N/A	1.11821	1.19778	0.996845	1.10616	#N/A	0.861985	1.07721	1.48546	0.613378	0.742205	0.786395	1.37678	0.819803	0.901846	2.09002	0.579816	1.05206	#N/A	#N/A	#N/A	#N/A	#N/A	#N/A	#N/A	#N/A	#N/A	#N/A	#N/A	#N/A	17	ENSG00000167615	LENG8	protein_coding	leukocyte receptor cluster member 8 [Source:HGNC Symbol;Acc:HGNC:15500]
CCND1	#N/A	#N/A	#N/A	#N/A	#N/A	#N/A	#N/A	#N/A	#N/A	0.0566206	#N/A	#N/A	#N/A	#N/A	#N/A	#N/A	#N/A	0.0433471	#N/A	#N/A	#N/A	#N/A	#N/A	#N/A	#N/A	#N/A	#N/A	#N/A	#N/A	#N/A	#N/A	#N/A	#N/A	#N/A	0.165686	#N/A	0.164543	0.150214	0.148884	0.167511	0.157277	0.134	0.172858	0.139661	0.153165	0.11468	0.172021	0.164519	#N/A	0.162126	0.151942	#N/A	#N/A	#N/A	#N/A	#N/A	#N/A	#N/A	#N/A	#N/A	#N/A	#N/A	#N/A	17	ENSG00000110092	CCND1	protein_coding	cyclin D1 [Source:HGNC Symbol;Acc:HGNC:1582]
HOXD-AS2	#N/A	#N/A	#N/A	#N/A	#N/A	#N/A	#N/A	#N/A	#N/A	0.0345591	#N/A	#N/A	#N/A	#N/A	#N/A	#N/A	#N/A	#N/A	#N/A	#N/A	#N/A	#N/A	#N/A	#N/A	#N/A	0.0241232	0.0815872	#N/A	#N/A	#N/A	#N/A	#N/A	#N/A	#N/A	0.126953	#N/A	0.116262	0.114465	0.10696	0.127838	0.128543	0.0961906	0.137197	0.120709	0.116595	#N/A	0.110491	0.115507	#N/A	0.127149	0.113144	#N/A	#N/A	#N/A	#N/A	#N/A	#N/A	#N/A	#N/A	#N/A	#N/A	#N/A	#N/A	17	ENSG00000237380	HOXD-AS2	lncRNA	HOXD cluster antisense RNA 2 [Source:HGNC Symbol;Acc:HGNC:43756]
HAUS1	#N/A	#N/A	#N/A	#N/A	#N/A	#N/A	#N/A	#N/A	#N/A	0.876905	#N/A	#N/A	#N/A	#N/A	#N/A	#N/A	#N/A	#N/A	#N/A	#N/A	#N/A	#N/A	#N/A	#N/A	#N/A	#N/A	#N/A	#N/A	#N/A	#N/A	#N/A	#N/A	#N/A	#N/A	2.13459	0.0505988	2.26867	2.40761	2.64194	2.06824	2.05992	1.70407	2.00785	2.14439	2.23342	0.244762	2.11689	2.16588	#N/A	2.4711	1.77003	#N/A	#N/A	#N/A	#N/A	#N/A	#N/A	#N/A	#N/A	#N/A	#N/A	#N/A	#N/A	17	ENSG00000152240	HAUS1	protein_coding	HAUS augmin like complex subunit 1 [Source:HGNC Symbol;Acc:HGNC:25174]
SCAMP1	#N/A	#N/A	#N/A	#N/A	#N/A	#N/A	#N/A	#N/A	#N/A	0.815758	#N/A	#N/A	#N/A	#N/A	#N/A	#N/A	#N/A	#N/A	#N/A	#N/A	#N/A	#N/A	#N/A	#N/A	#N/A	#N/A	#N/A	#N/A	#N/A	#N/A	#N/A	#N/A	#N/A	#N/A	0.850405	#N/A	0.936445	0.843593	1.13773	0.86533	0.725696	0.91642	0.748106	0.870843	0.796144	0.748053	0.796359	0.816888	#N/A	0.926082	0.857577	#N/A	#N/A	#N/A	#N/A	#N/A	#N/A	#N/A	#N/A	#N/A	0.704124	#N/A	#N/A	17	ENSG00000085365	SCAMP1	protein_coding	secretory carrier membrane protein 1 [Source:HGNC Symbol;Acc:HGNC:10563]
SKI	#N/A	#N/A	#N/A	#N/A	#N/A	#N/A	#N/A	#N/A	#N/A	0.759433	#N/A	#N/A	#N/A	#N/A	#N/A	#N/A	#N/A	#N/A	#N/A	#N/A	#N/A	#N/A	#N/A	#N/A	#N/A	#N/A	#N/A	#N/A	#N/A	#N/A	#N/A	#N/A	#N/A	#N/A	1.70181	#N/A	1.35528	1.57598	1.07491	1.64888	1.67003	1.83024	1.22234	1.16879	1.11798	2.25857	1.26378	1.64794	1.02793	0.990154	1.71072	#N/A	#N/A	#N/A	#N/A	#N/A	#N/A	#N/A	#N/A	#N/A	#N/A	#N/A	#N/A	17	ENSG00000157933	SKI	protein_coding	SKI proto-oncogene [Source:HGNC Symbol;Acc:HGNC:10896]
ZNF486	#N/A	#N/A	#N/A	#N/A	#N/A	#N/A	#N/A	#N/A	#N/A	0.0517273	#N/A	#N/A	#N/A	#N/A	#N/A	#N/A	#N/A	#N/A	#N/A	#N/A	#N/A	#N/A	#N/A	#N/A	#N/A	#N/A	#N/A	#N/A	#N/A	#N/A	#N/A	#N/A	#N/A	#N/A	0.162259	#N/A	0.172575	0.149112	0.163099	0.139738	0.183532	0.152452	0.198792	0.138081	0.154308	0.0958733	0.209537	0.164072	0.0530589	0.144929	0.130087	#N/A	#N/A	#N/A	#N/A	#N/A	#N/A	#N/A	#N/A	#N/A	#N/A	#N/A	#N/A	17	ENSG00000256229	ZNF486	protein_coding	zinc finger protein 486 [Source:HGNC Symbol;Acc:HGNC:20807]
CLIC1#213719	#N/A	#N/A	#N/A	#N/A	#N/A	#N/A	#N/A	#N/A	#N/A	0.252274	#N/A	#N/A	#N/A	#N/A	#N/A	#N/A	#N/A	#N/A	#N/A	#N/A	#N/A	#N/A	#N/A	#N/A	#N/A	#N/A	#N/A	#N/A	#N/A	#N/A	#N/A	#N/A	#N/A	#N/A	0.231846	0.0791826	0.23332	0.236138	0.2261	0.233956	0.258791	0.218201	0.25434	0.222414	0.217014	0.16509	0.240709	0.230822	#N/A	0.233377	0.237348	#N/A	#N/A	#N/A	#N/A	#N/A	#N/A	#N/A	#N/A	#N/A	#N/A	#N/A	#N/A	17	ENSG00000213719	CLIC1	protein_coding	chloride intracellular channel 1 [Source:HGNC Symbol;Acc:HGNC:2062]
ANKRD50	#N/A	#N/A	#N/A	#N/A	#N/A	#N/A	#N/A	#N/A	#N/A	0.652423	#N/A	#N/A	#N/A	#N/A	#N/A	#N/A	#N/A	#N/A	#N/A	#N/A	0.0400872	#N/A	#N/A	#N/A	#N/A	#N/A	#N/A	#N/A	#N/A	#N/A	#N/A	#N/A	#N/A	#N/A	2.18975	#N/A	2.22295	1.90672	2.7739	2.40464	1.99676	1.4762	1.69681	1.72537	1.3098	0.258021	1.91183	1.75534	#N/A	2.07711	2.12702	#N/A	#N/A	#N/A	#N/A	#N/A	#N/A	#N/A	#N/A	#N/A	#N/A	#N/A	#N/A	17	ENSG00000151458	ANKRD50	protein_coding	ankyrin repeat domain containing 50 [Source:HGNC Symbol;Acc:HGNC:29223]
STON1	#N/A	#N/A	#N/A	#N/A	#N/A	#N/A	#N/A	#N/A	#N/A	0.124824	#N/A	#N/A	#N/A	#N/A	#N/A	#N/A	#N/A	#N/A	#N/A	#N/A	#N/A	#N/A	#N/A	#N/A	#N/A	#N/A	0.0953078	#N/A	#N/A	#N/A	#N/A	#N/A	#N/A	#N/A	0.202846	#N/A	0.190434	0.206325	0.170727	0.199099	0.217088	0.189924	0.222686	0.19291	0.182197	0.142099	0.19308	0.190724	#N/A	0.181045	0.20156	#N/A	#N/A	#N/A	#N/A	#N/A	#N/A	#N/A	#N/A	#N/A	#N/A	#N/A	#N/A	17	ENSG00000243244	STON1	protein_coding	stonin 1 [Source:HGNC Symbol;Acc:HGNC:17003]
ZNF846	#N/A	#N/A	#N/A	#N/A	#N/A	#N/A	#N/A	#N/A	#N/A	0.925404	#N/A	#N/A	#N/A	#N/A	#N/A	#N/A	#N/A	#N/A	#N/A	#N/A	#N/A	#N/A	#N/A	#N/A	#N/A	#N/A	#N/A	#N/A	#N/A	#N/A	#N/A	#N/A	#N/A	#N/A	2.00299	#N/A	2.42173	1.97979	2.74031	2.25203	1.76332	1.17398	1.73738	1.69262	1.26692	0.675152	2.2069	1.72387	0.148685	1.95272	1.99821	#N/A	#N/A	#N/A	#N/A	#N/A	#N/A	#N/A	#N/A	#N/A	#N/A	#N/A	#N/A	17	ENSG00000196605	ZNF846	protein_coding	zinc finger protein 846 [Source:HGNC Symbol;Acc:HGNC:27260]
DMRT3	#N/A	#N/A	0.0447326	#N/A	#N/A	#N/A	#N/A	#N/A	#N/A	0.0412619	#N/A	#N/A	#N/A	#N/A	#N/A	#N/A	#N/A	#N/A	#N/A	#N/A	#N/A	#N/A	#N/A	#N/A	#N/A	#N/A	0.0568929	#N/A	#N/A	#N/A	#N/A	#N/A	#N/A	#N/A	0.0764297	#N/A	0.0908048	0.0924237	0.0713875	0.0917522	0.0858385	0.0837161	0.0842506	0.0857599	0.0828042	#N/A	0.0942417	0.0905191	#N/A	0.090781	0.0942543	#N/A	#N/A	#N/A	#N/A	#N/A	#N/A	#N/A	#N/A	#N/A	#N/A	#N/A	#N/A	17	ENSG00000064218	DMRT3	protein_coding	doublesex and mab-3 related transcription factor 3 [Source:HGNC Symbol;Acc:HGNC:13909]
TRA2A	#N/A	#N/A	#N/A	#N/A	#N/A	#N/A	#N/A	#N/A	#N/A	0.55591	1.06945	#N/A	#N/A	#N/A	#N/A	#N/A	#N/A	#N/A	#N/A	#N/A	#N/A	#N/A	#N/A	#N/A	#N/A	#N/A	#N/A	#N/A	#N/A	#N/A	#N/A	#N/A	#N/A	#N/A	0.54039	#N/A	0.606963	#N/A	0.556604	0.560583	0.491946	0.774784	0.541066	0.615477	0.786421	0.631185	0.587838	0.608962	1.39244	0.562601	#N/A	#N/A	#N/A	#N/A	#N/A	0.736027	#N/A	#N/A	#N/A	#N/A	#N/A	#N/A	#N/A	17	ENSG00000164548	TRA2A	protein_coding	transformer 2 alpha homolog [Source:HGNC Symbol;Acc:HGNC:16645]
KLHDC10	#N/A	#N/A	#N/A	#N/A	#N/A	#N/A	#N/A	#N/A	#N/A	0.613038	#N/A	#N/A	#N/A	#N/A	#N/A	#N/A	#N/A	#N/A	#N/A	#N/A	#N/A	#N/A	#N/A	#N/A	#N/A	0.800775	#N/A	#N/A	#N/A	#N/A	#N/A	#N/A	#N/A	#N/A	0.684633	#N/A	0.764182	0.57423	#N/A	0.56711	0.574963	0.726822	0.572527	0.616951	0.695788	0.782428	0.577022	0.705668	0.857353	0.603899	0.672863	#N/A	#N/A	#N/A	#N/A	#N/A	#N/A	#N/A	#N/A	#N/A	#N/A	#N/A	#N/A	17	ENSG00000128607	KLHDC10	protein_coding	kelch domain containing 10 [Source:HGNC Symbol;Acc:HGNC:22194]
ARID4A	#N/A	#N/A	#N/A	#N/A	#N/A	#N/A	#N/A	#N/A	#N/A	0.74147	#N/A	#N/A	#N/A	#N/A	#N/A	#N/A	#N/A	#N/A	#N/A	0.426316	#N/A	#N/A	#N/A	#N/A	#N/A	#N/A	#N/A	#N/A	#N/A	#N/A	#N/A	#N/A	#N/A	#N/A	0.91743	#N/A	1.12585	0.944172	0.944165	0.962165	0.906331	1.20052	0.791077	0.910032	0.982778	1.07309	0.924938	1.01049	#N/A	0.944986	0.95432	#N/A	#N/A	#N/A	#N/A	#N/A	#N/A	#N/A	#N/A	#N/A	#N/A	#N/A	#N/A	17	ENSG00000032219	ARID4A	protein_coding	AT-rich interaction domain 4A [Source:HGNC Symbol;Acc:HGNC:9885]
CHIC1	#N/A	#N/A	#N/A	#N/A	#N/A	#N/A	#N/A	#N/A	#N/A	0.83869	#N/A	#N/A	#N/A	#N/A	#N/A	#N/A	#N/A	#N/A	#N/A	#N/A	#N/A	#N/A	#N/A	#N/A	#N/A	#N/A	#N/A	#N/A	0.303409	#N/A	#N/A	#N/A	#N/A	#N/A	1.00466	#N/A	1.43072	1.44422	2.10612	1.32303	1.19813	0.92885	1.64971	1.82055	1.66376	#N/A	1.20779	1.15162	0.396383	2.15521	0.910538	#N/A	#N/A	#N/A	#N/A	#N/A	#N/A	#N/A	#N/A	#N/A	#N/A	#N/A	#N/A	17	ENSG00000204116	CHIC1	protein_coding	cysteine rich hydrophobic domain 1 [Source:HGNC Symbol;Acc:HGNC:1934]
ZNF625	#N/A	#N/A	#N/A	#N/A	#N/A	#N/A	#N/A	#N/A	#N/A	0.713436	#N/A	#N/A	#N/A	#N/A	#N/A	#N/A	#N/A	#N/A	#N/A	#N/A	#N/A	#N/A	#N/A	#N/A	#N/A	#N/A	#N/A	#N/A	#N/A	#N/A	#N/A	#N/A	#N/A	#N/A	1.68573	0.106282	2.76857	2.01031	3.89447	2.16731	1.68769	#N/A	4.71422	0.953894	0.316361	0.10363	3.38331	3.05614	#N/A	1.41198	2.51544	#N/A	#N/A	#N/A	#N/A	#N/A	0.0484532	#N/A	#N/A	#N/A	#N/A	#N/A	#N/A	17	ENSG00000257591	ZNF625	protein_coding	zinc finger protein 625 [Source:HGNC Symbol;Acc:HGNC:30571]
ZNF155	#N/A	#N/A	#N/A	#N/A	#N/A	#N/A	#N/A	#N/A	#N/A	0.710962	#N/A	#N/A	#N/A	#N/A	#N/A	#N/A	#N/A	#N/A	#N/A	#N/A	#N/A	#N/A	#N/A	#N/A	#N/A	0.0341324	#N/A	#N/A	#N/A	#N/A	#N/A	#N/A	#N/A	#N/A	1.29163	#N/A	1.58084	1.52496	2.08759	1.31401	1.10546	#N/A	1.68668	1.60982	0.946127	0.397864	2.03742	1.62669	#N/A	2.06991	1.08512	#N/A	#N/A	#N/A	#N/A	#N/A	#N/A	#N/A	#N/A	#N/A	#N/A	0.0798948	#N/A	17	ENSG00000204920	ZNF155	protein_coding	zinc finger protein 155 [Source:HGNC Symbol;Acc:HGNC:12940]
SGO1-AS1	#N/A	#N/A	#N/A	#N/A	#N/A	#N/A	#N/A	#N/A	#N/A	0.827438	#N/A	#N/A	#N/A	#N/A	#N/A	#N/A	#N/A	#N/A	#N/A	#N/A	#N/A	#N/A	#N/A	#N/A	#N/A	#N/A	#N/A	#N/A	0.320045	#N/A	#N/A	#N/A	#N/A	#N/A	3.12886	#N/A	2.48696	3.8583	2.45002	2.84417	3.18751	2.41818	2.52615	2.88953	1.89752	0.311695	3.08587	3.31045	#N/A	2.73036	2.31975	#N/A	#N/A	#N/A	#N/A	#N/A	#N/A	#N/A	#N/A	#N/A	#N/A	#N/A	#N/A	17	ENSG00000231304	SGO1-AS1	lncRNA	SGO1 antisense RNA 1 [Source:HGNC Symbol;Acc:HGNC:41081]
IRAK4	#N/A	#N/A	#N/A	#N/A	#N/A	#N/A	#N/A	#N/A	#N/A	1.05964	#N/A	#N/A	#N/A	#N/A	#N/A	#N/A	#N/A	#N/A	#N/A	#N/A	#N/A	#N/A	#N/A	#N/A	#N/A	#N/A	#N/A	#N/A	#N/A	#N/A	#N/A	#N/A	#N/A	#N/A	2.54698	0.113612	3.4174	2.5371	3.01077	3.15217	2.57683	2.27719	2.46227	2.16411	1.54093	0.451065	2.03798	2.30021	#N/A	2.39078	2.53727	#N/A	#N/A	#N/A	#N/A	#N/A	#N/A	#N/A	#N/A	#N/A	#N/A	#N/A	#N/A	17	ENSG00000198001	IRAK4	protein_coding	interleukin 1 receptor associated kinase 4 [Source:HGNC Symbol;Acc:HGNC:17967]
ERICH1#104714	#N/A	#N/A	#N/A	#N/A	#N/A	#N/A	#N/A	#N/A	#N/A	0.397241	#N/A	#N/A	#N/A	#N/A	#N/A	#N/A	#N/A	#N/A	#N/A	#N/A	#N/A	#N/A	#N/A	#N/A	#N/A	#N/A	#N/A	#N/A	#N/A	#N/A	#N/A	#N/A	#N/A	#N/A	1.49496	#N/A	1.63791	1.47737	1.57376	1.22715	1.30417	1.17095	1.58882	1.41124	1.34656	0.799438	1.49874	1.93092	0.51879	1.65896	1.18127	#N/A	#N/A	#N/A	#N/A	#N/A	#N/A	#N/A	#N/A	#N/A	#N/A	#N/A	#N/A	17	ENSG00000104714	ERICH1	protein_coding	glutamate rich 1 [Source:HGNC Symbol;Acc:HGNC:27234]
C20orf27	#N/A	#N/A	#N/A	#N/A	#N/A	#N/A	0.0267072	#N/A	#N/A	0.0104011	#N/A	#N/A	#N/A	#N/A	#N/A	#N/A	#N/A	#N/A	#N/A	#N/A	#N/A	#N/A	#N/A	#N/A	#N/A	#N/A	#N/A	#N/A	#N/A	#N/A	#N/A	#N/A	#N/A	#N/A	0.0899535	#N/A	0.0868213	0.0917695	0.0759707	0.0717314	0.0989233	0.0833468	0.0953978	0.0851249	0.0585846	0.060645	0.081455	0.0822512	#N/A	0.0875125	0.0807299	#N/A	#N/A	#N/A	#N/A	#N/A	#N/A	#N/A	#N/A	#N/A	#N/A	#N/A	#N/A	17	ENSG00000101220	C20orf27	protein_coding	chromosome 20 open reading frame 27 [Source:HGNC Symbol;Acc:HGNC:15873]
PKNOX1	#N/A	#N/A	#N/A	#N/A	#N/A	#N/A	#N/A	#N/A	#N/A	0.822695	#N/A	#N/A	#N/A	#N/A	#N/A	#N/A	#N/A	#N/A	#N/A	#N/A	#N/A	#N/A	#N/A	#N/A	#N/A	#N/A	#N/A	#N/A	0.790995	#N/A	#N/A	#N/A	#N/A	#N/A	0.966978	#N/A	1.0513	0.904377	0.759163	0.869372	1.01264	1.40057	0.860729	0.788841	1.01134	0.888906	0.854711	0.929558	#N/A	0.907217	0.86101	#N/A	#N/A	#N/A	#N/A	#N/A	#N/A	#N/A	#N/A	#N/A	#N/A	#N/A	#N/A	17	ENSG00000160199	PKNOX1	protein_coding	PBX/knotted 1 homeobox 1 [Source:HGNC Symbol;Acc:HGNC:9022]
BEX4	#N/A	#N/A	#N/A	#N/A	#N/A	#N/A	#N/A	#N/A	#N/A	0.106132	#N/A	#N/A	#N/A	#N/A	#N/A	#N/A	#N/A	#N/A	#N/A	#N/A	#N/A	#N/A	#N/A	#N/A	#N/A	#N/A	#N/A	#N/A	#N/A	#N/A	#N/A	#N/A	#N/A	#N/A	0.262554	0.081078	0.263138	0.267625	0.274163	0.254809	0.304826	0.229948	0.300039	0.234819	0.222305	0.160733	0.28218	0.251925	#N/A	0.255811	0.268148	#N/A	#N/A	#N/A	#N/A	#N/A	#N/A	#N/A	#N/A	#N/A	#N/A	#N/A	#N/A	17	ENSG00000102409	BEX4	protein_coding	brain expressed X-linked 4 [Source:HGNC Symbol;Acc:HGNC:25475]
CSNK1G3	#N/A	#N/A	#N/A	#N/A	#N/A	#N/A	#N/A	#N/A	#N/A	0.678421	#N/A	#N/A	#N/A	#N/A	#N/A	#N/A	#N/A	#N/A	#N/A	#N/A	#N/A	#N/A	#N/A	#N/A	#N/A	#N/A	#N/A	#N/A	#N/A	0.322169	#N/A	#N/A	#N/A	#N/A	0.874668	#N/A	0.968466	0.726968	0.991398	0.798976	0.786295	0.869033	0.808208	0.865657	1.07356	#N/A	0.763351	0.724115	#N/A	1.00538	0.699431	#N/A	0.697277	#N/A	#N/A	#N/A	#N/A	#N/A	#N/A	#N/A	#N/A	#N/A	#N/A	17	ENSG00000151292	CSNK1G3	protein_coding	casein kinase 1 gamma 3 [Source:HGNC Symbol;Acc:HGNC:2456]
MMP24OS	#N/A	#N/A	#N/A	#N/A	#N/A	#N/A	#N/A	#N/A	#N/A	0.800752	#N/A	#N/A	#N/A	#N/A	#N/A	#N/A	#N/A	#N/A	#N/A	#N/A	#N/A	#N/A	#N/A	#N/A	#N/A	#N/A	#N/A	#N/A	#N/A	#N/A	#N/A	#N/A	#N/A	#N/A	1.5362	#N/A	1.94347	1.90209	1.71616	2.01437	1.94729	1.93735	1.2423	1.5517	1.35944	1.14525	1.36037	1.58569	0.72319	1.18731	2.12178	#N/A	#N/A	#N/A	#N/A	#N/A	#N/A	#N/A	#N/A	#N/A	#N/A	#N/A	#N/A	17	ENSG00000126005	MMP24OS	protein_coding	MMP24 opposite strand [Source:HGNC Symbol;Acc:HGNC:44421]
ATG101	#N/A	#N/A	0.0447262	#N/A	#N/A	#N/A	0.0286346	#N/A	#N/A	0.0141433	#N/A	#N/A	#N/A	#N/A	0.0175375	#N/A	#N/A	#N/A	#N/A	#N/A	#N/A	0.0309848	#N/A	#N/A	#N/A	#N/A	#N/A	#N/A	#N/A	#N/A	#N/A	#N/A	#N/A	#N/A	0.0414245	#N/A	0.0696958	0.108239	0.0127604	0.0772895	0.284446	0.0614364	#N/A	0.0686145	#N/A	#N/A	0.0890243	0.0312631	#N/A	0.0807641	0.119723	#N/A	#N/A	#N/A	#N/A	#N/A	#N/A	#N/A	#N/A	#N/A	#N/A	#N/A	#N/A	17	ENSG00000123395	ATG101	protein_coding	autophagy related 101 [Source:HGNC Symbol;Acc:HGNC:25679]
PANK3	#N/A	#N/A	#N/A	#N/A	#N/A	#N/A	#N/A	#N/A	#N/A	#N/A	0.559376	0.1918	#N/A	#N/A	#N/A	#N/A	#N/A	#N/A	#N/A	#N/A	#N/A	0.52854	#N/A	#N/A	#N/A	#N/A	#N/A	#N/A	#N/A	#N/A	#N/A	#N/A	#N/A	#N/A	0.805474	#N/A	1.19184	0.808889	1.28028	0.874761	0.803572	0.948404	0.897897	0.861635	#N/A	1.16501	0.910249	0.870515	#N/A	0.886777	#N/A	#N/A	#N/A	#N/A	#N/A	#N/A	#N/A	0.799126	#N/A	#N/A	#N/A	#N/A	#N/A	17	ENSG00000120137	PANK3	protein_coding	pantothenate kinase 3 [Source:HGNC Symbol;Acc:HGNC:19365]
PLA2G4C	#N/A	#N/A	3.01205	1.77612	1.29828	0.609755	0.703534	#N/A	#N/A	#N/A	0.402233	#N/A	#N/A	#N/A	#N/A	#N/A	#N/A	#N/A	#N/A	0.259308	#N/A	#N/A	#N/A	#N/A	#N/A	#N/A	1.06534	0.996749	1.09979	#N/A	#N/A	#N/A	#N/A	#N/A	#N/A	#N/A	#N/A	#N/A	#N/A	#N/A	#N/A	#N/A	#N/A	#N/A	#N/A	#N/A	#N/A	#N/A	#N/A	#N/A	#N/A	1.34512	#N/A	0.673964	0.908711	0.417376	#N/A	0.7161	#N/A	#N/A	#N/A	1.61376	0.227971	17	ENSG00000105499	PLA2G4C	protein_coding	phospholipase A2 group IVC [Source:HGNC Symbol;Acc:HGNC:9037]
ARPP19	#N/A	#N/A	1.29129	#N/A	0.121464	#N/A	0.0836809	#N/A	#N/A	#N/A	0.0843841	#N/A	#N/A	1.19455	0.293137	0.34625	0.0696907	0.105226	#N/A	#N/A	#N/A	0.0652984	#N/A	#N/A	#N/A	#N/A	#N/A	#N/A	#N/A	0.060234	#N/A	#N/A	#N/A	#N/A	#N/A	#N/A	#N/A	#N/A	#N/A	#N/A	#N/A	#N/A	#N/A	#N/A	#N/A	#N/A	#N/A	#N/A	#N/A	#N/A	#N/A	2.20484	#N/A	0.0749336	0.0842772	0.0583242	#N/A	0.0930399	0.0699194	#N/A	#N/A	#N/A	#N/A	17	ENSG00000128989	ARPP19	protein_coding	cAMP regulated phosphoprotein 19 [Source:HGNC Symbol;Acc:HGNC:16967]
NREP	#N/A	#N/A	#N/A	#N/A	#N/A	#N/A	#N/A	#N/A	#N/A	#N/A	1.27236	#N/A	#N/A	1.86523	1.59871	1.13417	0.913114	1.55269	#N/A	0.584207	2.76012	2.07719	#N/A	0.501107	0.944454	#N/A	1.52822	1.6441	1.57996	#N/A	#N/A	#N/A	#N/A	#N/A	#N/A	#N/A	#N/A	#N/A	#N/A	#N/A	#N/A	#N/A	#N/A	#N/A	#N/A	#N/A	#N/A	#N/A	#N/A	#N/A	#N/A	#N/A	#N/A	#N/A	#N/A	#N/A	0.232333	#N/A	#N/A	#N/A	#N/A	1.51485	1.18631	17	ENSG00000134986	NREP	protein_coding	neuronal regeneration related protein [Source:HGNC Symbol;Acc:HGNC:16834]
SIM2	#N/A	#N/A	0.21444	0.113965	#N/A	0.140728	0.0741051	#N/A	#N/A	#N/A	0.0713599	#N/A	#N/A	#N/A	#N/A	#N/A	#N/A	#N/A	0.0490688	0.0621046	0.0449171	#N/A	#N/A	#N/A	#N/A	#N/A	0.146895	0.11653	0.137163	#N/A	#N/A	#N/A	#N/A	#N/A	#N/A	#N/A	#N/A	#N/A	#N/A	#N/A	#N/A	#N/A	#N/A	#N/A	#N/A	#N/A	#N/A	#N/A	#N/A	#N/A	#N/A	0.16922	#N/A	#N/A	0.103007	0.0694828	#N/A	0.0932791	0.0585425	#N/A	#N/A	0.0994718	#N/A	17	ENSG00000159263	SIM2	protein_coding	SIM bHLH transcription factor 2 [Source:HGNC Symbol;Acc:HGNC:10883]
ZNF727	#N/A	#N/A	#N/A	#N/A	#N/A	#N/A	#N/A	#N/A	#N/A	#N/A	0.0778729	#N/A	#N/A	#N/A	#N/A	#N/A	#N/A	#N/A	#N/A	#N/A	#N/A	#N/A	#N/A	#N/A	#N/A	#N/A	0.150849	0.119205	0.134139	#N/A	#N/A	#N/A	#N/A	#N/A	1.40529	0.113676	0.936282	0.961583	1.00673	#N/A	#N/A	0.838139	#N/A	1.52776	1.3512	#N/A	#N/A	#N/A	#N/A	1.16813	1.17977	#N/A	#N/A	#N/A	#N/A	#N/A	0.065074	#N/A	#N/A	#N/A	#N/A	0.141306	0.0826992	17	ENSG00000214652	ZNF727	protein_coding	zinc finger protein 727 [Source:HGNC Symbol;Acc:HGNC:22785]
HADHB	#N/A	#N/A	0.967149	#N/A	0.0782902	0.0890855	#N/A	#N/A	#N/A	#N/A	0.0592235	#N/A	#N/A	0.136916	0.0886657	0.0410443	0.0182188	0.0465049	#N/A	0.0524995	#N/A	#N/A	#N/A	#N/A	#N/A	#N/A	#N/A	#N/A	#N/A	#N/A	#N/A	#N/A	#N/A	#N/A	#N/A	#N/A	#N/A	#N/A	#N/A	#N/A	#N/A	#N/A	#N/A	#N/A	#N/A	#N/A	#N/A	#N/A	#N/A	#N/A	#N/A	0.237733	0.0615647	0.0431287	0.0647592	#N/A	0.0484537	0.058375	#N/A	#N/A	#N/A	0.0584832	#N/A	17	ENSG00000138029	HADHB	protein_coding	hydroxyacyl-CoA dehydrogenase trifunctional multienzyme complex subunit beta [Source:HGNC Symbol;Acc:HGNC:4803]
LSM11	#N/A	#N/A	#N/A	#N/A	#N/A	#N/A	#N/A	#N/A	#N/A	#N/A	0.0566527	#N/A	#N/A	#N/A	#N/A	#N/A	#N/A	#N/A	#N/A	#N/A	#N/A	#N/A	#N/A	#N/A	#N/A	#N/A	#N/A	#N/A	#N/A	#N/A	#N/A	#N/A	#N/A	#N/A	0.19277	0.0605512	0.109035	0.603753	0.385599	0.421421	1.03673	0.0740928	1.40153	0.125818	0.0748255	0.101531	0.524888	0.286611	#N/A	0.135914	0.469412	#N/A	#N/A	#N/A	#N/A	#N/A	#N/A	#N/A	#N/A	#N/A	#N/A	#N/A	#N/A	17	ENSG00000155858	LSM11	protein_coding	LSM11, U7 small nuclear RNA associated [Source:HGNC Symbol;Acc:HGNC:30860]
BVES	#N/A	#N/A	0.167174	0.102931	#N/A	#N/A	#N/A	#N/A	#N/A	#N/A	0.0683137	#N/A	#N/A	0.114503	0.0636039	0.0585926	0.0398086	0.0585631	0.0497464	#N/A	0.0449307	#N/A	#N/A	#N/A	#N/A	#N/A	0.107628	0.0948126	#N/A	#N/A	#N/A	#N/A	#N/A	#N/A	#N/A	#N/A	#N/A	#N/A	#N/A	#N/A	#N/A	#N/A	#N/A	#N/A	#N/A	#N/A	#N/A	#N/A	#N/A	#N/A	#N/A	0.177981	#N/A	#N/A	0.096698	#N/A	#N/A	0.0871339	0.0543518	#N/A	#N/A	0.10028	#N/A	17	ENSG00000112276	BVES	protein_coding	blood vessel epicardial substance [Source:HGNC Symbol;Acc:HGNC:1152]
ZNF430#118620	#N/A	#N/A	#N/A	#N/A	#N/A	#N/A	#N/A	#N/A	#N/A	#N/A	0.269302	#N/A	#N/A	#N/A	#N/A	#N/A	#N/A	#N/A	#N/A	#N/A	#N/A	#N/A	#N/A	0.164642	#N/A	#N/A	#N/A	#N/A	#N/A	#N/A	#N/A	#N/A	#N/A	#N/A	0.893033	#N/A	1.39578	1.10889	1.31089	1.25356	1.12901	0.862244	1.22745	0.924233	1.5195	#N/A	0.881817	1.10698	0.652499	1.18075	1.04545	#N/A	#N/A	#N/A	#N/A	#N/A	#N/A	#N/A	#N/A	#N/A	#N/A	#N/A	#N/A	17	ENSG00000118620	ZNF430	protein_coding	zinc finger protein 430 [Source:HGNC Symbol;Acc:HGNC:20808]
SORT1	#N/A	#N/A	0.776915	#N/A	0.564055	0.766718	#N/A	#N/A	#N/A	#N/A	0.233845	#N/A	#N/A	4.69168	2.56558	3.19858	0.250266	0.478717	0.242957	0.136845	0.170963	0.102676	#N/A	0.108796	0.225817	#N/A	#N/A	#N/A	#N/A	#N/A	#N/A	#N/A	#N/A	#N/A	#N/A	#N/A	#N/A	#N/A	#N/A	#N/A	#N/A	#N/A	#N/A	#N/A	#N/A	#N/A	#N/A	#N/A	#N/A	#N/A	#N/A	#N/A	#N/A	#N/A	#N/A	#N/A	#N/A	#N/A	#N/A	#N/A	#N/A	0.752712	0.282326	17	ENSG00000134243	SORT1	protein_coding	sortilin 1 [Source:HGNC Symbol;Acc:HGNC:11186]
WDR55	#N/A	#N/A	#N/A	#N/A	#N/A	#N/A	#N/A	#N/A	#N/A	#N/A	0.0884723	#N/A	#N/A	#N/A	#N/A	0.285344	#N/A	#N/A	#N/A	#N/A	#N/A	#N/A	0.263185	#N/A	#N/A	#N/A	#N/A	#N/A	#N/A	#N/A	#N/A	#N/A	#N/A	#N/A	#N/A	#N/A	1.14221	1.03528	1.22975	1.10607	1.02886	#N/A	1.03325	1.04617	1.1788	0.438218	1.00767	1.19668	0.255307	1.18119	1.14054	#N/A	#N/A	#N/A	#N/A	#N/A	#N/A	#N/A	#N/A	#N/A	#N/A	#N/A	#N/A	17	ENSG00000120314	WDR55	protein_coding	WD repeat domain 55 [Source:HGNC Symbol;Acc:HGNC:25971]
CEP152	#N/A	#N/A	#N/A	#N/A	#N/A	#N/A	#N/A	#N/A	#N/A	#N/A	0.065042	#N/A	#N/A	#N/A	#N/A	#N/A	#N/A	#N/A	#N/A	#N/A	#N/A	#N/A	#N/A	#N/A	#N/A	0.0291224	#N/A	#N/A	#N/A	#N/A	#N/A	#N/A	#N/A	#N/A	2.30148	#N/A	1.23563	1.90042	#N/A	1.79005	1.86461	0.865247	0.959884	1.11232	0.645112	#N/A	#N/A	1.16887	#N/A	#N/A	2.26797	1.26006	#N/A	#N/A	0.0641135	0.0549904	#N/A	#N/A	#N/A	#N/A	0.0341149	#N/A	#N/A	17	ENSG00000103995	CEP152	protein_coding	centrosomal protein 152 [Source:HGNC Symbol;Acc:HGNC:29298]
SNHG15	#N/A	#N/A	1.90723	0.935035	#N/A	#N/A	#N/A	#N/A	#N/A	#N/A	0.0855534	#N/A	#N/A	#N/A	#N/A	#N/A	#N/A	#N/A	#N/A	#N/A	#N/A	#N/A	#N/A	#N/A	#N/A	#N/A	0.546623	#N/A	#N/A	#N/A	#N/A	#N/A	#N/A	#N/A	1.26499	#N/A	1.78964	1.19952	#N/A	#N/A	1.21517	#N/A	1.06587	1.43171	#N/A	0.640412	1.1391	1.09565	#N/A	1.0509	1.14263	#N/A	0.696972	#N/A	#N/A	#N/A	#N/A	#N/A	#N/A	#N/A	0.130503	#N/A	#N/A	17	ENSG00000232956	SNHG15	lncRNA	small nucleolar RNA host gene 15 [Source:HGNC Symbol;Acc:HGNC:27797]
DOK1	#N/A	#N/A	#N/A	#N/A	#N/A	#N/A	#N/A	#N/A	#N/A	#N/A	0.0281217	#N/A	#N/A	#N/A	#N/A	#N/A	#N/A	#N/A	#N/A	#N/A	#N/A	#N/A	#N/A	#N/A	#N/A	#N/A	#N/A	#N/A	#N/A	#N/A	#N/A	#N/A	#N/A	#N/A	0.0916503	#N/A	0.0620667	0.0935835	0.0781676	0.0640117	0.0896243	0.081238	0.0867579	0.0866226	0.0839155	0.062075	0.0770978	0.0826821	0.0481992	0.0787239	0.0794406	#N/A	#N/A	#N/A	#N/A	#N/A	#N/A	#N/A	#N/A	#N/A	#N/A	#N/A	#N/A	17	ENSG00000115325	DOK1	protein_coding	docking protein 1 [Source:HGNC Symbol;Acc:HGNC:2990]
MTCH1	#N/A	#N/A	#N/A	#N/A	#N/A	#N/A	#N/A	#N/A	#N/A	#N/A	0.251647	#N/A	#N/A	#N/A	#N/A	#N/A	#N/A	#N/A	#N/A	#N/A	#N/A	#N/A	#N/A	#N/A	#N/A	#N/A	#N/A	#N/A	#N/A	#N/A	#N/A	#N/A	#N/A	#N/A	1.41505	#N/A	2.67105	1.49669	2.33154	1.81601	1.4737	1.0414	1.88389	2.00298	1.9633	1.32585	1.99119	1.83129	0.727348	2.31372	1.23384	#N/A	#N/A	#N/A	#N/A	#N/A	#N/A	#N/A	#N/A	#N/A	#N/A	#N/A	#N/A	17	ENSG00000137409	MTCH1	protein_coding	mitochondrial carrier 1 [Source:HGNC Symbol;Acc:HGNC:17586]
MOSPD2	#N/A	#N/A	#N/A	#N/A	#N/A	#N/A	#N/A	#N/A	#N/A	#N/A	0.103465	#N/A	#N/A	#N/A	#N/A	#N/A	#N/A	#N/A	#N/A	#N/A	#N/A	#N/A	#N/A	#N/A	#N/A	#N/A	#N/A	#N/A	#N/A	#N/A	#N/A	#N/A	#N/A	#N/A	1.51167	#N/A	2.03913	1.54666	1.62314	1.51243	1.35801	1.47091	1.45949	1.25019	1.31699	0.890414	1.37929	1.68117	0.24916	1.76244	1.46456	#N/A	#N/A	#N/A	#N/A	#N/A	#N/A	#N/A	#N/A	#N/A	#N/A	#N/A	#N/A	17	ENSG00000130150	MOSPD2	protein_coding	motile sperm domain containing 2 [Source:HGNC Symbol;Acc:HGNC:28381]
PDCD1LG2	#N/A	#N/A	#N/A	#N/A	#N/A	#N/A	#N/A	#N/A	#N/A	#N/A	#N/A	0.0381461	#N/A	#N/A	#N/A	#N/A	#N/A	#N/A	#N/A	#N/A	#N/A	#N/A	#N/A	#N/A	#N/A	#N/A	#N/A	#N/A	#N/A	#N/A	#N/A	#N/A	#N/A	#N/A	1.80427	#N/A	1.8681	1.87112	1.53149	1.67841	1.72505	1.15566	1.48574	1.40724	0.847726	#N/A	1.27667	1.67732	#N/A	1.39764	1.47908	#N/A	#N/A	#N/A	#N/A	#N/A	#N/A	#N/A	#N/A	#N/A	#N/A	0.0976981	0.107157	17	ENSG00000197646	PDCD1LG2	protein_coding	programmed cell death 1 ligand 2 [Source:HGNC Symbol;Acc:HGNC:18731]
UCK2	#N/A	#N/A	#N/A	#N/A	#N/A	#N/A	#N/A	#N/A	#N/A	#N/A	#N/A	#N/A	0.915018	1.55166	#N/A	1.0153	#N/A	1.04328	0.390778	0.229507	#N/A	#N/A	#N/A	#N/A	#N/A	#N/A	1.89587	0.617644	#N/A	#N/A	#N/A	#N/A	#N/A	#N/A	0.902626	#N/A	#N/A	#N/A	#N/A	#N/A	0.775268	0.862551	#N/A	#N/A	#N/A	#N/A	#N/A	#N/A	#N/A	#N/A	#N/A	2.34839	1.35842	#N/A	0.644458	#N/A	0.0847195	0.330648	#N/A	#N/A	0.618473	#N/A	#N/A	17	ENSG00000143179	UCK2	protein_coding	uridine-cytidine kinase 2 [Source:HGNC Symbol;Acc:HGNC:12562]
LINC02770	#N/A	#N/A	#N/A	0.0259084	#N/A	#N/A	#N/A	#N/A	#N/A	#N/A	#N/A	#N/A	0.0102196	#N/A	#N/A	#N/A	#N/A	#N/A	#N/A	#N/A	#N/A	#N/A	#N/A	#N/A	#N/A	#N/A	0.0297039	#N/A	#N/A	#N/A	#N/A	#N/A	#N/A	#N/A	0.032146	#N/A	0.0102604	0.0508016	0.0373144	0.0294014	0.0313085	#N/A	0.0457385	0.0442463	#N/A	0.0284143	0.0260755	0.0471186	#N/A	0.0459783	0.0249472	#N/A	0.0158441	#N/A	#N/A	#N/A	#N/A	#N/A	#N/A	#N/A	#N/A	#N/A	#N/A	17	ENSG00000228215	LINC02770	lncRNA	long intergenic non-protein coding RNA 2770 [Source:HGNC Symbol;Acc:HGNC:54290]
ABAT	#N/A	#N/A	#N/A	0.635197	0.156201	0.0937194	#N/A	#N/A	#N/A	#N/A	#N/A	#N/A	0.271376	#N/A	#N/A	0.323833	#N/A	#N/A	#N/A	#N/A	#N/A	#N/A	#N/A	#N/A	#N/A	#N/A	#N/A	#N/A	#N/A	#N/A	#N/A	#N/A	#N/A	#N/A	1.07966	#N/A	#N/A	0.993771	#N/A	#N/A	0.847423	0.769835	#N/A	0.934648	#N/A	0.219632	0.681716	0.82035	0.262064	#N/A	1.02674	#N/A	#N/A	0.0708826	#N/A	#N/A	0.0573472	#N/A	#N/A	#N/A	#N/A	#N/A	#N/A	17	ENSG00000183044	ABAT	protein_coding	4-aminobutyrate aminotransferase [Source:HGNC Symbol;Acc:HGNC:23]
MLIP	#N/A	#N/A	2.96371	1.27538	#N/A	0.290595	#N/A	#N/A	#N/A	#N/A	#N/A	#N/A	#N/A	0.365839	0.699158	1.88191	#N/A	#N/A	#N/A	#N/A	#N/A	#N/A	#N/A	#N/A	0.451115	#N/A	2.51426	1.71213	2.76506	#N/A	#N/A	#N/A	#N/A	#N/A	#N/A	#N/A	#N/A	#N/A	#N/A	#N/A	#N/A	#N/A	#N/A	#N/A	#N/A	#N/A	#N/A	#N/A	#N/A	#N/A	#N/A	4.49809	#N/A	#N/A	2.70192	#N/A	0.129205	0.567323	0.982553	0.133594	#N/A	0.605525	#N/A	17	ENSG00000146147	MLIP	protein_coding	muscular LMNA interacting protein [Source:HGNC Symbol;Acc:HGNC:21355]
COL4A4	#N/A	#N/A	3.60727	1.29844	0.568604	0.313236	#N/A	#N/A	#N/A	#N/A	#N/A	#N/A	#N/A	4.60942	4.02851	2.22107	#N/A	0.115247	0.132992	0.107159	0.0913204	#N/A	#N/A	0.0642648	#N/A	#N/A	0.880814	0.236385	0.479851	#N/A	#N/A	#N/A	#N/A	#N/A	#N/A	#N/A	#N/A	#N/A	#N/A	#N/A	#N/A	#N/A	#N/A	#N/A	#N/A	#N/A	#N/A	#N/A	#N/A	#N/A	#N/A	#N/A	#N/A	#N/A	#N/A	#N/A	#N/A	#N/A	#N/A	#N/A	#N/A	0.410674	0.176966	17	ENSG00000081052	COL4A4	protein_coding	collagen type IV alpha 4 chain [Source:HGNC Symbol;Acc:HGNC:2206]
TFRC	#N/A	#N/A	0.10913	0.044943	0.0712625	#N/A	#N/A	#N/A	#N/A	#N/A	#N/A	#N/A	#N/A	0.117758	0.112123	0.0515417	0.0207868	0.0381024	0.0400913	#N/A	0.0457635	0.0426636	#N/A	0.036112	#N/A	#N/A	#N/A	#N/A	#N/A	#N/A	#N/A	#N/A	#N/A	#N/A	#N/A	#N/A	#N/A	#N/A	#N/A	#N/A	#N/A	#N/A	#N/A	#N/A	#N/A	#N/A	#N/A	#N/A	#N/A	#N/A	#N/A	0.104559	#N/A	0.0368507	0.060264	0.0540291	#N/A	0.0678746	#N/A	#N/A	#N/A	#N/A	#N/A	17	ENSG00000072274	TFRC	protein_coding	transferrin receptor [Source:HGNC Symbol;Acc:HGNC:11763]
KBTBD12	#N/A	#N/A	0.196668	0.119354	0.0650603	0.106494	#N/A	#N/A	#N/A	#N/A	#N/A	#N/A	#N/A	0.11484	0.140686	0.044145	0.0292402	0.0534963	0.0477462	#N/A	0.0467506	0.0446158	#N/A	#N/A	0.0284472	#N/A	#N/A	#N/A	#N/A	#N/A	0.097846	#N/A	#N/A	#N/A	#N/A	#N/A	#N/A	#N/A	#N/A	#N/A	#N/A	#N/A	#N/A	#N/A	#N/A	#N/A	#N/A	#N/A	#N/A	#N/A	#N/A	0.142273	#N/A	#N/A	0.0928373	#N/A	#N/A	0.0821347	#N/A	#N/A	#N/A	#N/A	#N/A	17	ENSG00000187715	KBTBD12	protein_coding	kelch repeat and BTB domain containing 12 [Source:HGNC Symbol;Acc:HGNC:25731]
USP6	#N/A	#N/A	0.253682	0.0951175	#N/A	0.144321	#N/A	#N/A	#N/A	#N/A	#N/A	#N/A	#N/A	0.114236	0.0680159	0.0764824	#N/A	0.0603863	#N/A	0.076166	0.0537898	0.0425196	#N/A	#N/A	#N/A	#N/A	#N/A	0.111493	0.12324	#N/A	#N/A	#N/A	#N/A	#N/A	#N/A	#N/A	#N/A	#N/A	#N/A	#N/A	#N/A	#N/A	#N/A	#N/A	#N/A	#N/A	#N/A	#N/A	#N/A	#N/A	#N/A	0.155077	0.125462	#N/A	0.106591	#N/A	#N/A	0.08729	0.0611303	#N/A	#N/A	#N/A	#N/A	17	ENSG00000129204	USP6	protein_coding	ubiquitin specific peptidase 6 [Source:HGNC Symbol;Acc:HGNC:12629]
COQ10A	#N/A	#N/A	0.18269	#N/A	#N/A	#N/A	#N/A	#N/A	#N/A	#N/A	#N/A	#N/A	#N/A	0.120649	0.0614254	0.0739763	#N/A	0.073315	0.0573303	#N/A	0.0521091	0.047972	#N/A	#N/A	0.0332812	#N/A	0.116688	0.122356	0.135858	#N/A	0.0323674	#N/A	#N/A	#N/A	#N/A	#N/A	#N/A	#N/A	#N/A	#N/A	#N/A	#N/A	#N/A	#N/A	#N/A	#N/A	#N/A	#N/A	#N/A	#N/A	#N/A	0.166421	#N/A	#N/A	0.103379	#N/A	#N/A	#N/A	0.0529468	#N/A	#N/A	#N/A	0.0874473	17	ENSG00000135469	COQ10A	protein_coding	coenzyme Q10A [Source:HGNC Symbol;Acc:HGNC:26515]
ARPP21	#N/A	#N/A	0.701442	0.978915	#N/A	#N/A	#N/A	#N/A	#N/A	#N/A	#N/A	#N/A	#N/A	0.149417	0.101263	0.140828	#N/A	0.0973905	0.0698313	0.0919319	#N/A	#N/A	#N/A	#N/A	0.0422511	#N/A	0.334881	#N/A	#N/A	#N/A	#N/A	#N/A	#N/A	#N/A	#N/A	#N/A	#N/A	#N/A	#N/A	#N/A	#N/A	#N/A	#N/A	#N/A	#N/A	#N/A	#N/A	#N/A	#N/A	#N/A	#N/A	0.206435	#N/A	#N/A	0.123524	0.112401	0.0705163	0.0808155	0.111271	#N/A	#N/A	#N/A	0.0902823	17	ENSG00000172995	ARPP21	protein_coding	cAMP regulated phosphoprotein 21 [Source:HGNC Symbol;Acc:HGNC:16968]
RPS2	#N/A	#N/A	0.0428386	0.0248371	#N/A	#N/A	#N/A	#N/A	#N/A	#N/A	#N/A	#N/A	#N/A	0.0257519	0.0166611	#N/A	#N/A	#N/A	#N/A	#N/A	#N/A	#N/A	#N/A	#N/A	#N/A	#N/A	#N/A	#N/A	#N/A	#N/A	#N/A	#N/A	#N/A	#N/A	0.0479202	0.0288304	0.0478525	0.0488778	#N/A	#N/A	0.0504655	0.0437471	0.0496796	0.0451321	0.0430451	#N/A	0.0501126	0.0483173	#N/A	0.048539	0.0471555	#N/A	#N/A	#N/A	#N/A	#N/A	#N/A	#N/A	#N/A	#N/A	#N/A	#N/A	#N/A	17	ENSG00000140988	RPS2	protein_coding	ribosomal protein S2 [Source:HGNC Symbol;Acc:HGNC:10404]
#267417	#N/A	#N/A	0.136252	0.0744685	#N/A	0.0959563	0.0511511	#N/A	#N/A	#N/A	#N/A	#N/A	#N/A	0.0547342	0.0592534	0.0496496	0.0294309	#N/A	0.0393307	#N/A	#N/A	#N/A	#N/A	#N/A	#N/A	#N/A	0.10725	0.0844683	#N/A	#N/A	#N/A	#N/A	#N/A	#N/A	#N/A	#N/A	#N/A	#N/A	#N/A	#N/A	#N/A	#N/A	#N/A	#N/A	#N/A	#N/A	#N/A	#N/A	#N/A	#N/A	#N/A	0.123543	0.0512127	0.0442537	0.070269	#N/A	#N/A	#N/A	#N/A	#N/A	#N/A	0.088377	0.08172	17	ENSG00000267417		lncRNA	novel transcript, antisense to NFIX
CLDN7#181885	#N/A	#N/A	0.0807884	0.0476923	#N/A	#N/A	#N/A	#N/A	#N/A	#N/A	#N/A	#N/A	#N/A	#N/A	#N/A	#N/A	#N/A	#N/A	#N/A	#N/A	#N/A	#N/A	0.0179728	#N/A	#N/A	#N/A	#N/A	#N/A	#N/A	#N/A	#N/A	#N/A	#N/A	#N/A	0.0835517	#N/A	0.0835935	0.0775453	0.0804028	0.059528	0.0818033	0.0817229	0.0895274	0.0538898	#N/A	0.059111	0.0720863	0.0882499	#N/A	0.0639158	0.0894301	#N/A	#N/A	#N/A	#N/A	#N/A	#N/A	#N/A	#N/A	#N/A	#N/A	#N/A	#N/A	17	ENSG00000181885	CLDN7	protein_coding	claudin 7 [Source:HGNC Symbol;Acc:HGNC:2049]
RPS21	#N/A	#N/A	0.0852794	#N/A	#N/A	#N/A	#N/A	#N/A	#N/A	#N/A	#N/A	#N/A	#N/A	0.0481404	0.0301313	#N/A	#N/A	#N/A	#N/A	#N/A	#N/A	#N/A	#N/A	#N/A	#N/A	#N/A	#N/A	#N/A	#N/A	#N/A	#N/A	#N/A	#N/A	#N/A	0.0893782	#N/A	0.0866042	0.0909372	#N/A	#N/A	0.0939484	0.08201	0.0912807	0.0842944	0.0817767	0.0596057	0.0901445	0.0863933	#N/A	0.0898875	0.0735359	0.0646352	#N/A	#N/A	#N/A	#N/A	#N/A	#N/A	#N/A	#N/A	#N/A	#N/A	#N/A	17	ENSG00000171858	RPS21	protein_coding	ribosomal protein S21 [Source:HGNC Symbol;Acc:HGNC:10409]
RPL7A#148303	#N/A	#N/A	0.0320114	0.0229008	#N/A	#N/A	#N/A	#N/A	#N/A	#N/A	#N/A	#N/A	#N/A	#N/A	#N/A	0.014048	0.00494744	#N/A	#N/A	#N/A	#N/A	#N/A	#N/A	#N/A	#N/A	#N/A	0.0294389	#N/A	0.023942	#N/A	#N/A	#N/A	#N/A	#N/A	0.0460766	#N/A	0.042541	0.0467289	#N/A	#N/A	0.0523372	0.0448978	0.0452604	0.0433047	#N/A	#N/A	0.0374314	0.045808	#N/A	0.0452702	0.0449395	#N/A	#N/A	#N/A	#N/A	#N/A	#N/A	#N/A	#N/A	#N/A	#N/A	#N/A	#N/A	17	ENSG00000148303	RPL7A	protein_coding	ribosomal protein L7a [Source:HGNC Symbol;Acc:HGNC:10364]
SRC	#N/A	#N/A	0.0594757	#N/A	0.041713	#N/A	#N/A	#N/A	#N/A	#N/A	#N/A	#N/A	#N/A	#N/A	#N/A	#N/A	#N/A	#N/A	#N/A	#N/A	#N/A	#N/A	#N/A	#N/A	#N/A	#N/A	#N/A	#N/A	#N/A	#N/A	#N/A	#N/A	#N/A	#N/A	0.0718541	#N/A	0.0218568	0.0562897	0.0621915	0.0814256	0.0780944	0.0790059	0.0658659	0.0612226	0.0450041	0.0596531	0.0327215	0.0578372	#N/A	0.0404731	0.0572594	#N/A	#N/A	#N/A	#N/A	#N/A	#N/A	#N/A	#N/A	#N/A	#N/A	#N/A	#N/A	17	ENSG00000197122	SRC	protein_coding	SRC proto-oncogene, non-receptor tyrosine kinase [Source:HGNC Symbol;Acc:HGNC:11283]
SOX5-AS1	#N/A	#N/A	0.0439279	#N/A	#N/A	0.0196531	#N/A	#N/A	#N/A	#N/A	#N/A	#N/A	#N/A	#N/A	#N/A	#N/A	#N/A	#N/A	#N/A	#N/A	#N/A	#N/A	#N/A	#N/A	#N/A	#N/A	#N/A	#N/A	#N/A	#N/A	#N/A	#N/A	#N/A	#N/A	0.0480606	#N/A	0.0299976	0.036346	0.0341654	0.0364847	0.0348262	0.0443293	0.0383418	0.0273143	0.043452	0.0312278	0.0501699	0.0294381	#N/A	0.0467921	0.0402409	#N/A	#N/A	#N/A	#N/A	#N/A	#N/A	#N/A	#N/A	#N/A	#N/A	#N/A	#N/A	17	ENSG00000256120	SOX5-AS1	lncRNA	SOX5 antisense RNA 1 [Source:HGNC Symbol;Acc:HGNC:53311]
APELA	#N/A	#N/A	0.0827409	#N/A	#N/A	#N/A	#N/A	#N/A	#N/A	#N/A	#N/A	#N/A	#N/A	0.0392957	#N/A	#N/A	#N/A	#N/A	#N/A	#N/A	#N/A	#N/A	#N/A	#N/A	#N/A	#N/A	#N/A	#N/A	#N/A	#N/A	#N/A	#N/A	#N/A	#N/A	0.0421504	#N/A	0.0773016	0.0735641	0.0851056	0.0752082	0.0821844	0.0798477	0.0872203	0.0821268	0.0789962	#N/A	0.0879779	0.0702025	#N/A	0.0844008	0.0871826	0.0569222	#N/A	#N/A	#N/A	#N/A	#N/A	#N/A	#N/A	#N/A	#N/A	#N/A	#N/A	17	ENSG00000248329	APELA	protein_coding	apelin receptor early endogenous ligand [Source:HGNC Symbol;Acc:HGNC:48925]
#280383	#N/A	#N/A	1.30427	0.316395	0.152011	0.142768	0.0722933	#N/A	#N/A	#N/A	#N/A	#N/A	#N/A	#N/A	#N/A	#N/A	#N/A	#N/A	#N/A	#N/A	#N/A	#N/A	#N/A	#N/A	#N/A	#N/A	#N/A	0.123053	0.122029	#N/A	#N/A	#N/A	#N/A	#N/A	0.988652	#N/A	#N/A	0.963125	#N/A	1.08756	0.822594	0.952759	0.932685	#N/A	#N/A	#N/A	0.940675	#N/A	0.126078	#N/A	#N/A	#N/A	0.414236	#N/A	#N/A	0.0502693	#N/A	#N/A	#N/A	#N/A	#N/A	#N/A	#N/A	17	ENSG00000280383		lncRNA	novel transcript, sense overlapping ATXN10
ALDH18A1	#N/A	#N/A	1.77746	#N/A	#N/A	0.201733	0.0950813	#N/A	#N/A	#N/A	#N/A	#N/A	#N/A	#N/A	#N/A	#N/A	#N/A	#N/A	#N/A	#N/A	#N/A	#N/A	#N/A	#N/A	#N/A	#N/A	#N/A	#N/A	0.176267	#N/A	#N/A	#N/A	#N/A	#N/A	#N/A	#N/A	1.54544	1.44636	1.85959	#N/A	1.28865	#N/A	1.78807	2.00228	1.93548	0.329743	1.43922	1.40396	#N/A	1.87245	1.28633	#N/A	#N/A	#N/A	#N/A	#N/A	#N/A	#N/A	#N/A	#N/A	#N/A	#N/A	0.0991052	17	ENSG00000059573	ALDH18A1	protein_coding	aldehyde dehydrogenase 18 family member A1 [Source:HGNC Symbol;Acc:HGNC:9722]
COX7A2	#N/A	#N/A	0.0637811	#N/A	0.0429322	0.0505108	#N/A	#N/A	#N/A	#N/A	#N/A	#N/A	#N/A	0.0379246	0.0325164	0.0279934	#N/A	0.027427	0.0204563	#N/A	#N/A	#N/A	#N/A	#N/A	#N/A	#N/A	0.057385	0.0390115	0.0476549	#N/A	0.00330093	#N/A	#N/A	#N/A	#N/A	#N/A	0.0403837	#N/A	#N/A	#N/A	#N/A	#N/A	#N/A	#N/A	#N/A	#N/A	#N/A	#N/A	#N/A	0.0431197	#N/A	#N/A	#N/A	#N/A	0.0323589	0.0246978	#N/A	#N/A	#N/A	#N/A	#N/A	0.0457885	#N/A	17	ENSG00000112695	COX7A2	protein_coding	cytochrome c oxidase subunit 7A2 [Source:HGNC Symbol;Acc:HGNC:2288]
HOXB-AS1	#N/A	#N/A	1.20706	0.377242	#N/A	0.135274	#N/A	#N/A	#N/A	#N/A	#N/A	#N/A	#N/A	#N/A	0.35896	0.61749	0.136998	0.332269	#N/A	#N/A	#N/A	0.058823	#N/A	#N/A	#N/A	#N/A	#N/A	#N/A	0.122664	#N/A	#N/A	#N/A	#N/A	#N/A	#N/A	#N/A	#N/A	#N/A	#N/A	#N/A	#N/A	#N/A	#N/A	#N/A	#N/A	#N/A	#N/A	#N/A	#N/A	#N/A	#N/A	1.20651	0.289762	0.0754519	0.12935	0.0845933	0.069127	0.102985	0.0685745	#N/A	#N/A	#N/A	#N/A	17	ENSG00000230148	HOXB-AS1	lncRNA	HOXB cluster antisense RNA 1 [Source:HGNC Symbol;Acc:HGNC:43744]
DDX11	#N/A	#N/A	1.12493	0.403107	0.308069	0.196776	#N/A	#N/A	#N/A	#N/A	#N/A	#N/A	#N/A	1.33958	0.850648	#N/A	#N/A	0.237605	#N/A	#N/A	0.0600228	0.0590836	0.29494	0.0457318	#N/A	#N/A	0.423589	#N/A	#N/A	#N/A	#N/A	#N/A	#N/A	#N/A	1.14125	#N/A	#N/A	#N/A	#N/A	1.04554	0.871509	#N/A	#N/A	#N/A	#N/A	#N/A	#N/A	#N/A	#N/A	#N/A	#N/A	#N/A	0.602868	#N/A	#N/A	#N/A	#N/A	#N/A	#N/A	#N/A	0.0962744	#N/A	#N/A	17	ENSG00000013573	DDX11	protein_coding	DEAD/H-box helicase 11 [Source:HGNC Symbol;Acc:HGNC:2736]
SLC16A1#155380	#N/A	#N/A	0.261882	#N/A	#N/A	#N/A	#N/A	#N/A	#N/A	#N/A	#N/A	#N/A	#N/A	0.131812	0.0511892	0.0674216	#N/A	0.0731199	0.0454964	#N/A	0.0455535	0.0517285	#N/A	#N/A	0.0329219	#N/A	0.111161	0.115552	0.118174	#N/A	#N/A	#N/A	#N/A	#N/A	#N/A	#N/A	#N/A	#N/A	#N/A	#N/A	#N/A	#N/A	#N/A	#N/A	#N/A	#N/A	#N/A	#N/A	#N/A	#N/A	#N/A	0.164808	#N/A	#N/A	0.0904922	#N/A	#N/A	0.0865802	0.0517733	#N/A	#N/A	0.0983304	#N/A	17	ENSG00000155380	SLC16A1	protein_coding	solute carrier family 16 member 1 [Source:HGNC Symbol;Acc:HGNC:10922]
CFAP91	#N/A	#N/A	0.062678	#N/A	#N/A	#N/A	#N/A	#N/A	#N/A	#N/A	#N/A	#N/A	#N/A	#N/A	#N/A	#N/A	#N/A	#N/A	#N/A	#N/A	#N/A	#N/A	#N/A	#N/A	#N/A	#N/A	#N/A	0.0825159	#N/A	#N/A	#N/A	#N/A	#N/A	#N/A	0.127082	#N/A	0.137358	0.141474	0.127571	0.141924	2.88379	0.14323	0.391652	0.130587	0.132726	0.113892	0.139892	0.141614	#N/A	0.152716	0.176775	#N/A	#N/A	#N/A	#N/A	#N/A	#N/A	#N/A	#N/A	#N/A	#N/A	#N/A	#N/A	17	ENSG00000183833	CFAP91	protein_coding	cilia and flagella associated protein 91 [Source:HGNC Symbol;Acc:HGNC:24010]
CRLF1	#N/A	#N/A	#N/A	0.0713032	0.058069	0.0738369	#N/A	#N/A	#N/A	#N/A	#N/A	#N/A	#N/A	#N/A	#N/A	#N/A	#N/A	#N/A	#N/A	#N/A	#N/A	#N/A	#N/A	#N/A	#N/A	#N/A	#N/A	#N/A	#N/A	#N/A	#N/A	#N/A	#N/A	#N/A	0.107299	#N/A	0.0755425	0.106008	0.0922508	0.0972028	0.121133	0.0880053	0.540692	0.103214	0.114133	#N/A	0.0872118	0.100984	#N/A	0.0847982	0.093496	#N/A	#N/A	#N/A	#N/A	#N/A	#N/A	#N/A	#N/A	#N/A	#N/A	#N/A	#N/A	17	ENSG00000006016	CRLF1	protein_coding	cytokine receptor like factor 1 [Source:HGNC Symbol;Acc:HGNC:2364]
SSC4D	#N/A	#N/A	#N/A	0.113886	#N/A	0.114451	#N/A	#N/A	#N/A	#N/A	#N/A	#N/A	#N/A	#N/A	#N/A	#N/A	#N/A	#N/A	#N/A	#N/A	#N/A	#N/A	#N/A	#N/A	#N/A	#N/A	#N/A	#N/A	#N/A	#N/A	#N/A	#N/A	#N/A	#N/A	0.149089	#N/A	0.178426	0.138784	#N/A	0.159863	3.16039	0.129573	1.37275	0.151319	0.143828	#N/A	#N/A	0.230485	#N/A	0.302986	0.15147	#N/A	#N/A	#N/A	0.0830025	#N/A	#N/A	#N/A	#N/A	#N/A	#N/A	0.0877342	0.0691256	17	ENSG00000146700	SSC4D	protein_coding	scavenger receptor cysteine rich family member with 4 domains [Source:HGNC Symbol;Acc:HGNC:14461]
PEG10	#N/A	#N/A	#N/A	0.104861	#N/A	#N/A	#N/A	#N/A	#N/A	#N/A	#N/A	#N/A	#N/A	#N/A	#N/A	0.0610015	#N/A	#N/A	#N/A	#N/A	#N/A	#N/A	#N/A	#N/A	#N/A	#N/A	#N/A	#N/A	#N/A	#N/A	#N/A	#N/A	#N/A	#N/A	0.215435	#N/A	0.209075	0.224033	0.185871	0.2334	0.279593	0.175055	0.242313	0.179702	0.193373	0.128359	0.216181	0.221059	#N/A	0.217528	0.229277	#N/A	#N/A	#N/A	#N/A	#N/A	#N/A	#N/A	#N/A	#N/A	#N/A	#N/A	#N/A	17	ENSG00000242265	PEG10	protein_coding	paternally expressed 10 [Source:HGNC Symbol;Acc:HGNC:14005]
MCU	#N/A	#N/A	#N/A	0.474976	0.674793	0.82105	#N/A	#N/A	#N/A	#N/A	#N/A	#N/A	#N/A	1.45843	0.818373	0.953589	1.13674	1.29602	#N/A	2.67131	1.21094	1.19489	#N/A	1.22254	#N/A	#N/A	0.651625	#N/A	0.998861	#N/A	0.588753	#N/A	#N/A	#N/A	#N/A	#N/A	#N/A	#N/A	#N/A	#N/A	#N/A	#N/A	#N/A	#N/A	#N/A	#N/A	#N/A	#N/A	#N/A	#N/A	#N/A	#N/A	#N/A	#N/A	#N/A	#N/A	1.09842	#N/A	#N/A	#N/A	#N/A	1.04156	#N/A	17	ENSG00000156026	MCU	protein_coding	mitochondrial calcium uniporter [Source:HGNC Symbol;Acc:HGNC:23526]
COL1A1	#N/A	#N/A	#N/A	#N/A	0.0619283	#N/A	#N/A	#N/A	#N/A	#N/A	#N/A	#N/A	#N/A	#N/A	#N/A	#N/A	#N/A	#N/A	#N/A	#N/A	#N/A	#N/A	#N/A	#N/A	#N/A	0.0233906	#N/A	#N/A	#N/A	#N/A	#N/A	#N/A	#N/A	#N/A	0.123177	#N/A	0.121876	0.125161	0.117888	0.109394	0.140841	0.0954559	0.136082	0.0873231	0.1169	0.0871211	0.128886	0.122584	#N/A	0.113654	0.119248	#N/A	#N/A	#N/A	#N/A	#N/A	#N/A	#N/A	#N/A	#N/A	#N/A	#N/A	#N/A	17	ENSG00000108821	COL1A1	protein_coding	collagen type I alpha 1 chain [Source:HGNC Symbol;Acc:HGNC:2197]
TSPAN10	#N/A	#N/A	#N/A	#N/A	0.114781	#N/A	#N/A	#N/A	#N/A	#N/A	#N/A	#N/A	#N/A	#N/A	#N/A	#N/A	#N/A	#N/A	#N/A	#N/A	#N/A	#N/A	#N/A	#N/A	#N/A	#N/A	#N/A	#N/A	0.110888	#N/A	#N/A	#N/A	#N/A	#N/A	0.604214	#N/A	0.371174	0.959532	0.447976	0.271685	2.50028	#N/A	2.62543	0.15262	0.145791	0.139227	1.36605	#N/A	0.131832	0.65084	0.58672	#N/A	#N/A	#N/A	#N/A	#N/A	#N/A	#N/A	#N/A	#N/A	0.0465825	#N/A	#N/A	17	ENSG00000182612	TSPAN10	protein_coding	tetraspanin 10 [Source:HGNC Symbol;Acc:HGNC:29942]
LZTS1	#N/A	#N/A	#N/A	#N/A	0.0806404	#N/A	#N/A	#N/A	#N/A	#N/A	#N/A	#N/A	#N/A	#N/A	#N/A	#N/A	#N/A	#N/A	0.0392087	#N/A	#N/A	#N/A	#N/A	#N/A	#N/A	#N/A	#N/A	#N/A	0.0916614	#N/A	#N/A	#N/A	#N/A	#N/A	0.118843	#N/A	0.0964946	0.140534	0.116708	0.114718	0.400109	0.144999	2.1723	0.11151	0.122218	#N/A	0.486246	0.110749	#N/A	0.137999	0.128363	#N/A	#N/A	#N/A	#N/A	#N/A	#N/A	#N/A	#N/A	#N/A	#N/A	#N/A	#N/A	17	ENSG00000061337	LZTS1	protein_coding	leucine zipper tumor suppressor 1 [Source:HGNC Symbol;Acc:HGNC:13861]
CDH6	#N/A	#N/A	#N/A	#N/A	0.0613369	0.0725943	#N/A	#N/A	#N/A	#N/A	#N/A	#N/A	#N/A	#N/A	#N/A	#N/A	#N/A	#N/A	#N/A	#N/A	#N/A	#N/A	#N/A	#N/A	#N/A	#N/A	#N/A	#N/A	#N/A	#N/A	#N/A	#N/A	#N/A	#N/A	0.102732	#N/A	0.100793	0.100966	0.0943007	0.0976516	0.225993	0.117655	0.129405	0.104197	0.0831377	0.0868688	0.0744746	0.0937637	#N/A	0.0807418	0.092717	#N/A	#N/A	#N/A	#N/A	#N/A	#N/A	#N/A	#N/A	#N/A	#N/A	#N/A	#N/A	17	ENSG00000113361	CDH6	protein_coding	cadherin 6 [Source:HGNC Symbol;Acc:HGNC:1765]
FAM107B	#N/A	#N/A	#N/A	#N/A	0.0724678	#N/A	0.0446443	#N/A	#N/A	#N/A	#N/A	#N/A	#N/A	#N/A	#N/A	#N/A	#N/A	#N/A	#N/A	#N/A	#N/A	#N/A	#N/A	#N/A	#N/A	#N/A	#N/A	#N/A	#N/A	#N/A	#N/A	#N/A	#N/A	#N/A	1.5069	#N/A	1.41991	1.23785	1.71044	1.66111	1.53105	0.516814	1.19987	0.925618	0.531845	0.111852	0.94156	1.56916	#N/A	1.1823	2.10064	#N/A	#N/A	#N/A	#N/A	#N/A	#N/A	#N/A	#N/A	#N/A	#N/A	#N/A	#N/A	17	ENSG00000065809	FAM107B	protein_coding	family with sequence similarity 107 member B [Source:HGNC Symbol;Acc:HGNC:23726]
ATP8B4	#N/A	#N/A	#N/A	#N/A	0.0414366	#N/A	#N/A	#N/A	#N/A	#N/A	#N/A	#N/A	#N/A	#N/A	#N/A	#N/A	#N/A	#N/A	#N/A	#N/A	#N/A	#N/A	#N/A	#N/A	#N/A	#N/A	#N/A	#N/A	#N/A	#N/A	#N/A	#N/A	#N/A	#N/A	0.107138	0.0409397	0.0649372	0.127553	0.0577032	0.0907188	0.124354	0.119896	0.485027	0.09186	0.0931186	0.0690311	0.0843506	0.100284	#N/A	0.103364	0.119012	#N/A	#N/A	#N/A	#N/A	#N/A	#N/A	#N/A	#N/A	#N/A	#N/A	#N/A	#N/A	17	ENSG00000104043	ATP8B4	protein_coding	ATPase phospholipid transporting 8B4 (putative) [Source:HGNC Symbol;Acc:HGNC:13536]
CMKLR1	#N/A	#N/A	#N/A	#N/A	#N/A	0.109848	#N/A	#N/A	#N/A	#N/A	#N/A	#N/A	#N/A	#N/A	#N/A	#N/A	#N/A	#N/A	#N/A	#N/A	#N/A	#N/A	#N/A	#N/A	#N/A	#N/A	#N/A	#N/A	#N/A	#N/A	#N/A	#N/A	#N/A	#N/A	0.219845	0.0644968	0.195478	0.259061	0.194683	0.182395	0.298633	0.195689	0.248016	0.188576	0.205325	0.130342	0.192157	0.257879	#N/A	0.213643	0.261909	#N/A	#N/A	#N/A	#N/A	#N/A	#N/A	#N/A	#N/A	#N/A	#N/A	#N/A	#N/A	17	ENSG00000174600	CMKLR1	protein_coding	chemerin chemokine-like receptor 1 [Source:HGNC Symbol;Acc:HGNC:2121]
AK8	#N/A	#N/A	#N/A	#N/A	#N/A	0.0965696	#N/A	#N/A	#N/A	#N/A	#N/A	#N/A	#N/A	#N/A	#N/A	#N/A	#N/A	#N/A	#N/A	#N/A	#N/A	#N/A	#N/A	#N/A	#N/A	#N/A	0.107585	#N/A	#N/A	#N/A	#N/A	#N/A	#N/A	#N/A	0.107042	#N/A	#N/A	0.237154	0.68685	0.103205	1.11909	0.153562	2.92983	0.134007	0.103104	0.114027	1.39243	0.528783	#N/A	0.259682	0.275846	#N/A	#N/A	#N/A	0.070624	#N/A	#N/A	#N/A	#N/A	#N/A	#N/A	#N/A	#N/A	17	ENSG00000165695	AK8	protein_coding	adenylate kinase 8 [Source:HGNC Symbol;Acc:HGNC:26526]
#286540	#N/A	#N/A	#N/A	#N/A	#N/A	0.0982783	#N/A	#N/A	#N/A	#N/A	#N/A	#N/A	#N/A	#N/A	#N/A	#N/A	#N/A	#N/A	#N/A	#N/A	#N/A	#N/A	#N/A	#N/A	#N/A	#N/A	0.117165	0.0855673	0.0940761	#N/A	0.00909376	#N/A	#N/A	#N/A	0.108854	0.0718437	#N/A	0.205434	0.172549	#N/A	0.668271	#N/A	0.29222	0.163595	0.14014	#N/A	0.190763	0.124154	#N/A	0.117806	0.130478	#N/A	#N/A	#N/A	#N/A	#N/A	#N/A	#N/A	#N/A	#N/A	#N/A	#N/A	#N/A	17	ENSG00000286540		lncRNA	novel transcript
ITM2C	#N/A	#N/A	#N/A	#N/A	#N/A	#N/A	0.0523003	#N/A	#N/A	#N/A	#N/A	#N/A	#N/A	#N/A	#N/A	#N/A	#N/A	#N/A	#N/A	#N/A	#N/A	#N/A	#N/A	#N/A	#N/A	#N/A	#N/A	#N/A	0.0867538	#N/A	#N/A	#N/A	#N/A	#N/A	0.164719	#N/A	0.12926	0.168079	0.164962	0.145558	0.159695	0.122614	0.182286	0.156447	0.151889	0.0968211	0.171779	0.163452	#N/A	0.165565	0.169865	#N/A	#N/A	#N/A	#N/A	#N/A	#N/A	#N/A	#N/A	#N/A	#N/A	#N/A	#N/A	17	ENSG00000135916	ITM2C	protein_coding	integral membrane protein 2C [Source:HGNC Symbol;Acc:HGNC:6175]
HPS1	#N/A	#N/A	#N/A	#N/A	#N/A	#N/A	0.147355	#N/A	#N/A	#N/A	#N/A	#N/A	#N/A	#N/A	#N/A	#N/A	#N/A	#N/A	#N/A	#N/A	#N/A	#N/A	#N/A	#N/A	#N/A	#N/A	#N/A	#N/A	#N/A	#N/A	#N/A	#N/A	#N/A	#N/A	2.03868	#N/A	2.47921	2.09778	2.14565	2.20539	1.60292	2.11361	1.90129	1.90707	1.63238	0.380997	1.65603	2.1273	0.27587	2.04099	1.57483	#N/A	#N/A	#N/A	#N/A	#N/A	#N/A	#N/A	#N/A	#N/A	#N/A	#N/A	#N/A	17	ENSG00000107521	HPS1	protein_coding	HPS1 biogenesis of lysosomal organelles complex 3 subunit 1 [Source:HGNC Symbol;Acc:HGNC:5163]
C5	#N/A	#N/A	#N/A	#N/A	#N/A	#N/A	0.0564979	#N/A	#N/A	#N/A	#N/A	#N/A	#N/A	#N/A	#N/A	#N/A	#N/A	#N/A	#N/A	#N/A	#N/A	#N/A	#N/A	#N/A	#N/A	#N/A	#N/A	#N/A	#N/A	#N/A	#N/A	#N/A	#N/A	#N/A	0.226572	0.0798607	0.206726	0.198777	0.233618	0.234275	4.68333	0.199897	2.68924	0.199688	0.17273	0.164713	0.256987	0.217931	#N/A	0.20716	0.208801	#N/A	#N/A	#N/A	#N/A	#N/A	#N/A	#N/A	#N/A	#N/A	#N/A	#N/A	#N/A	17	ENSG00000106804	C5	protein_coding	complement C5 [Source:HGNC Symbol;Acc:HGNC:1331]
ST3GAL1	#N/A	#N/A	#N/A	#N/A	#N/A	#N/A	#N/A	#N/A	#N/A	#N/A	#N/A	#N/A	#N/A	3.06122	1.3711	1.82041	0.544861	2.73177	0.679466	0.30126	0.517146	3.78202	#N/A	0.445805	#N/A	#N/A	#N/A	#N/A	#N/A	#N/A	#N/A	#N/A	#N/A	#N/A	#N/A	#N/A	#N/A	#N/A	#N/A	#N/A	#N/A	#N/A	#N/A	#N/A	#N/A	#N/A	#N/A	#N/A	#N/A	#N/A	#N/A	4.07498	1.20316	1.89065	0.834406	0.934973	#N/A	3.24961	#N/A	0.127159	#N/A	#N/A	#N/A	17	ENSG00000008513	ST3GAL1	protein_coding	ST3 beta-galactoside alpha-2,3-sialyltransferase 1 [Source:HGNC Symbol;Acc:HGNC:10862]
PRAG1	#N/A	#N/A	#N/A	#N/A	#N/A	#N/A	#N/A	#N/A	#N/A	#N/A	#N/A	#N/A	#N/A	0.137586	0.0899048	0.109864	0.16553	0.084466	0.0701451	0.0914615	0.0652177	0.103775	0.367528	0.0550758	#N/A	#N/A	#N/A	#N/A	#N/A	#N/A	0.0841674	#N/A	0.0293946	#N/A	#N/A	#N/A	#N/A	#N/A	#N/A	#N/A	#N/A	#N/A	#N/A	#N/A	#N/A	#N/A	#N/A	#N/A	#N/A	#N/A	#N/A	1.98045	0.779756	#N/A	0.144593	#N/A	0.0694176	#N/A	#N/A	#N/A	#N/A	#N/A	#N/A	17	ENSG00000275342	PRAG1	protein_coding	PEAK1 related, kinase-activating pseudokinase 1 [Source:HGNC Symbol;Acc:HGNC:25438]
DYSF	#N/A	#N/A	#N/A	#N/A	#N/A	#N/A	#N/A	#N/A	#N/A	#N/A	#N/A	#N/A	#N/A	0.125343	0.152356	0.0893112	0.0332773	0.0899893	0.0542104	0.0824747	0.0599035	0.0527122	#N/A	#N/A	#N/A	#N/A	0.137497	#N/A	0.0664634	#N/A	0.119607	#N/A	#N/A	#N/A	#N/A	#N/A	#N/A	#N/A	#N/A	#N/A	#N/A	#N/A	#N/A	#N/A	#N/A	#N/A	#N/A	#N/A	#N/A	#N/A	#N/A	3.98884	#N/A	0.0781189	0.107392	0.0688668	#N/A	0.0674768	#N/A	#N/A	#N/A	#N/A	#N/A	17	ENSG00000135636	DYSF	protein_coding	dysferlin [Source:HGNC Symbol;Acc:HGNC:3097]
BIN3	#N/A	#N/A	#N/A	#N/A	#N/A	#N/A	#N/A	#N/A	#N/A	#N/A	#N/A	#N/A	#N/A	#N/A	#N/A	#N/A	#N/A	#N/A	#N/A	#N/A	#N/A	0.237483	#N/A	#N/A	#N/A	#N/A	1.12811	#N/A	#N/A	#N/A	#N/A	#N/A	#N/A	#N/A	1.60949	#N/A	1.18592	1.61568	1.30255	1.33174	1.45183	1.40564	1.46317	1.41079	1.34324	1.40639	1.57438	1.65327	#N/A	1.36023	1.32755	#N/A	#N/A	#N/A	#N/A	#N/A	#N/A	#N/A	#N/A	#N/A	#N/A	#N/A	#N/A	17	ENSG00000147439	BIN3	protein_coding	bridging integrator 3 [Source:HGNC Symbol;Acc:HGNC:1054]
#197332	#N/A	#N/A	#N/A	#N/A	#N/A	#N/A	#N/A	#N/A	#N/A	#N/A	#N/A	#N/A	#N/A	#N/A	#N/A	#N/A	#N/A	#N/A	#N/A	#N/A	#N/A	0.0309735	#N/A	#N/A	#N/A	#N/A	#N/A	#N/A	#N/A	#N/A	#N/A	#N/A	#N/A	#N/A	0.0588136	#N/A	0.103332	0.0978894	0.153779	0.0754984	2.00728	0.0759409	0.27641	0.0563776	0.0894377	#N/A	0.0710295	0.110295	#N/A	0.067731	0.140794	#N/A	#N/A	#N/A	#N/A	#N/A	#N/A	#N/A	#N/A	#N/A	#N/A	0.0508883	0.046414	17	ENSG00000197332		lncRNA	novel transcript
PGM2	#N/A	#N/A	#N/A	#N/A	#N/A	#N/A	#N/A	#N/A	#N/A	#N/A	#N/A	#N/A	#N/A	#N/A	#N/A	#N/A	#N/A	#N/A	0.0528287	#N/A	#N/A	#N/A	0.0721078	#N/A	#N/A	#N/A	#N/A	#N/A	#N/A	#N/A	#N/A	#N/A	#N/A	#N/A	3.28008	#N/A	3.77021	3.03066	4.02101	2.97519	3.77328	1.05474	3.58655	1.18553	0.421002	0.174266	2.98502	2.89411	#N/A	3.22645	3.20896	#N/A	#N/A	#N/A	#N/A	#N/A	#N/A	#N/A	#N/A	#N/A	#N/A	#N/A	#N/A	17	ENSG00000169299	PGM2	protein_coding	phosphoglucomutase 2 [Source:HGNC Symbol;Acc:HGNC:8906]
SPC24	#N/A	#N/A	#N/A	#N/A	#N/A	#N/A	#N/A	#N/A	#N/A	#N/A	#N/A	#N/A	#N/A	#N/A	#N/A	#N/A	#N/A	#N/A	#N/A	#N/A	#N/A	#N/A	0.0237704	#N/A	#N/A	#N/A	#N/A	#N/A	#N/A	#N/A	#N/A	#N/A	#N/A	#N/A	0.0530603	#N/A	#N/A	0.103742	0.100711	0.0476325	2.6586	0.0823166	0.894165	0.0566514	0.11407	0.0884238	0.0973186	0.0662279	#N/A	0.103225	0.078779	#N/A	#N/A	#N/A	0.0542045	#N/A	#N/A	#N/A	#N/A	#N/A	#N/A	#N/A	0.0467084	17	ENSG00000161888	SPC24	protein_coding	SPC24 component of NDC80 kinetochore complex [Source:HGNC Symbol;Acc:HGNC:26913]
TESC	#N/A	#N/A	#N/A	#N/A	#N/A	#N/A	#N/A	#N/A	#N/A	#N/A	#N/A	#N/A	#N/A	#N/A	#N/A	#N/A	#N/A	0.0377687	#N/A	#N/A	#N/A	#N/A	0.0143884	#N/A	#N/A	#N/A	#N/A	#N/A	#N/A	#N/A	#N/A	#N/A	#N/A	#N/A	0.110518	#N/A	0.101967	0.118564	0.0574474	0.0729965	0.200632	0.121563	0.998539	0.105739	0.117023	0.0893701	0.0842491	0.127914	#N/A	0.124262	0.135244	#N/A	#N/A	#N/A	#N/A	#N/A	#N/A	#N/A	#N/A	#N/A	#N/A	#N/A	#N/A	17	ENSG00000088992	TESC	protein_coding	tescalcin [Source:HGNC Symbol;Acc:HGNC:26065]
PTPRC#081237	#N/A	#N/A	#N/A	#N/A	#N/A	#N/A	#N/A	#N/A	#N/A	#N/A	#N/A	#N/A	#N/A	#N/A	0.0169604	0.00666645	#N/A	0.00535211	0.0106313	0.0123061	0.00928699	#N/A	#N/A	0.00723321	#N/A	#N/A	#N/A	#N/A	#N/A	#N/A	#N/A	#N/A	#N/A	#N/A	0.0310302	0.0308569	#N/A	0.0399139	#N/A	#N/A	0.0494595	0.0477187	0.0782342	#N/A	0.0230941	#N/A	#N/A	0.00432663	#N/A	#N/A	0.0232856	#N/A	#N/A	#N/A	0.00234146	#N/A	#N/A	#N/A	#N/A	#N/A	#N/A	#N/A	#N/A	17	ENSG00000081237	PTPRC	protein_coding	protein tyrosine phosphatase receptor type C [Source:HGNC Symbol;Acc:HGNC:9666]
MYL12B	#N/A	#N/A	#N/A	#N/A	#N/A	#N/A	#N/A	#N/A	#N/A	#N/A	#N/A	#N/A	#N/A	#N/A	#N/A	#N/A	#N/A	#N/A	#N/A	#N/A	#N/A	#N/A	#N/A	0.0260404	#N/A	#N/A	#N/A	#N/A	#N/A	#N/A	#N/A	#N/A	#N/A	#N/A	0.163121	0.0465677	0.144692	0.164634	0.231942	0.142959	0.152059	0.134776	0.153618	0.149929	0.155629	0.117296	0.155792	0.166209	#N/A	0.159275	0.122028	#N/A	#N/A	#N/A	#N/A	#N/A	#N/A	#N/A	#N/A	#N/A	#N/A	#N/A	#N/A	17	ENSG00000118680	MYL12B	protein_coding	myosin light chain 12B [Source:HGNC Symbol;Acc:HGNC:29827]
TOMM20L-DT	#N/A	#N/A	#N/A	#N/A	#N/A	#N/A	#N/A	#N/A	#N/A	#N/A	#N/A	#N/A	#N/A	#N/A	0.36573	#N/A	#N/A	#N/A	#N/A	#N/A	#N/A	#N/A	#N/A	0.0356308	#N/A	0.0326378	#N/A	#N/A	#N/A	#N/A	#N/A	#N/A	#N/A	#N/A	1.72786	#N/A	1.62309	1.5045	1.2391	1.97659	1.47815	#N/A	1.19708	1.11733	0.829532	#N/A	1.704	1.5318	#N/A	1.5077	1.53169	#N/A	#N/A	#N/A	#N/A	#N/A	#N/A	#N/A	0.0328909	#N/A	#N/A	#N/A	#N/A	17	ENSG00000258658	TOMM20L-DT	lncRNA	TOMM20L divergent transcript [Source:HGNC Symbol;Acc:HGNC:55443]
PKN1	#N/A	#N/A	#N/A	#N/A	#N/A	#N/A	#N/A	#N/A	#N/A	#N/A	#N/A	#N/A	#N/A	#N/A	#N/A	#N/A	#N/A	#N/A	#N/A	#N/A	#N/A	#N/A	#N/A	0.0965582	#N/A	#N/A	#N/A	#N/A	#N/A	#N/A	#N/A	#N/A	#N/A	#N/A	2.26603	#N/A	2.83949	2.61468	2.96422	2.19378	2.54322	1.55933	2.94296	2.21738	2.5391	1.55468	2.65672	3.20664	1.20938	3.07545	2.36492	#N/A	#N/A	#N/A	#N/A	#N/A	#N/A	#N/A	#N/A	#N/A	#N/A	#N/A	#N/A	17	ENSG00000123143	PKN1	protein_coding	protein kinase N1 [Source:HGNC Symbol;Acc:HGNC:9405]
TBC1D10A	#N/A	#N/A	#N/A	#N/A	#N/A	#N/A	#N/A	#N/A	#N/A	#N/A	#N/A	#N/A	#N/A	#N/A	#N/A	#N/A	#N/A	#N/A	#N/A	#N/A	#N/A	#N/A	#N/A	#N/A	0.0355603	#N/A	#N/A	#N/A	#N/A	#N/A	#N/A	#N/A	#N/A	#N/A	0.269102	0.0827279	0.571916	0.37199	0.685303	0.605409	7.22691	0.260172	5.62933	0.305623	0.258359	0.197018	1.29709	0.748792	#N/A	0.55488	0.30508	#N/A	#N/A	#N/A	#N/A	#N/A	#N/A	#N/A	#N/A	#N/A	#N/A	#N/A	#N/A	17	ENSG00000099992	TBC1D10A	protein_coding	TBC1 domain family member 10A [Source:HGNC Symbol;Acc:HGNC:23609]
NR5A2	#N/A	#N/A	#N/A	#N/A	#N/A	#N/A	#N/A	#N/A	#N/A	#N/A	#N/A	#N/A	#N/A	0.0587126	#N/A	0.0338147	0.0224853	0.0386412	#N/A	#N/A	#N/A	#N/A	#N/A	#N/A	#N/A	#N/A	#N/A	#N/A	#N/A	#N/A	#N/A	#N/A	#N/A	#N/A	0.0952729	#N/A	#N/A	0.115714	#N/A	0.0507995	0.872511	0.107085	0.313575	0.0776582	0.0935943	0.0856523	0.0822354	0.0505206	#N/A	0.0704478	0.0903334	#N/A	#N/A	#N/A	#N/A	#N/A	#N/A	#N/A	#N/A	#N/A	#N/A	#N/A	#N/A	17	ENSG00000116833	NR5A2	protein_coding	nuclear receptor subfamily 5 group A member 2 [Source:HGNC Symbol;Acc:HGNC:7984]
#287059	#N/A	#N/A	#N/A	#N/A	#N/A	#N/A	#N/A	#N/A	#N/A	#N/A	#N/A	#N/A	#N/A	0.0480406	#N/A	0.029309	#N/A	#N/A	#N/A	#N/A	#N/A	#N/A	#N/A	#N/A	#N/A	#N/A	#N/A	#N/A	#N/A	#N/A	#N/A	#N/A	#N/A	#N/A	0.0895921	#N/A	0.0608938	0.0812059	0.0838519	0.0873815	0.0944361	0.0831362	0.0893102	0.0813092	0.0816723	0.0600674	0.0814824	0.0793089	#N/A	0.0868982	0.0926398	#N/A	#N/A	#N/A	#N/A	#N/A	#N/A	#N/A	#N/A	#N/A	#N/A	#N/A	#N/A	17	ENSG00000287059		lncRNA	novel transcript
#253348	#N/A	#N/A	#N/A	#N/A	#N/A	#N/A	#N/A	#N/A	#N/A	#N/A	#N/A	#N/A	#N/A	0.0253889	#N/A	0.0148528	#N/A	#N/A	#N/A	#N/A	#N/A	#N/A	#N/A	#N/A	#N/A	#N/A	#N/A	#N/A	#N/A	#N/A	#N/A	#N/A	#N/A	#N/A	0.0474057	#N/A	0.0092189	0.0483663	0.0317422	0.037197	0.0515609	0.0435903	0.0287652	0.0446378	0.0402368	0.030534	0.0331496	0.0476799	#N/A	0.0265555	0.0492499	#N/A	#N/A	#N/A	#N/A	#N/A	#N/A	#N/A	#N/A	#N/A	#N/A	#N/A	#N/A	17	ENSG00000253348		lncRNA	novel transcript
GIPC3	#N/A	#N/A	#N/A	#N/A	#N/A	#N/A	#N/A	#N/A	#N/A	#N/A	#N/A	#N/A	#N/A	0.0422926	0.0289525	0.0262745	#N/A	#N/A	#N/A	#N/A	#N/A	#N/A	#N/A	#N/A	#N/A	#N/A	#N/A	#N/A	#N/A	#N/A	#N/A	#N/A	#N/A	#N/A	0.0858357	#N/A	0.0835177	0.0875204	0.0700552	0.0868796	0.0948127	0.0792568	0.0792876	0.0809474	0.0782235	#N/A	0.0708639	0.0860488	#N/A	0.0704195	0.0895818	#N/A	#N/A	#N/A	#N/A	#N/A	#N/A	#N/A	#N/A	#N/A	#N/A	#N/A	#N/A	17	ENSG00000179855	GIPC3	protein_coding	GIPC PDZ domain containing family member 3 [Source:HGNC Symbol;Acc:HGNC:18183]
GATA3	#N/A	#N/A	#N/A	#N/A	#N/A	#N/A	#N/A	#N/A	#N/A	#N/A	#N/A	#N/A	#N/A	0.0467343	0.0289783	0.0281935	#N/A	#N/A	#N/A	#N/A	#N/A	#N/A	#N/A	#N/A	#N/A	#N/A	#N/A	#N/A	#N/A	#N/A	#N/A	#N/A	#N/A	#N/A	0.0833974	#N/A	0.0872371	0.0882488	0.0690529	0.0873792	0.09057	0.079549	0.0653959	0.0683821	0.0791995	#N/A	0.0902589	0.087019	#N/A	0.0840893	0.0870262	#N/A	#N/A	#N/A	#N/A	#N/A	#N/A	#N/A	#N/A	#N/A	#N/A	#N/A	#N/A	17	ENSG00000107485	GATA3	protein_coding	GATA binding protein 3 [Source:HGNC Symbol;Acc:HGNC:4172]
NOL4L	#N/A	#N/A	#N/A	#N/A	#N/A	#N/A	#N/A	#N/A	#N/A	#N/A	#N/A	#N/A	#N/A	0.457897	#N/A	#N/A	#N/A	0.0542033	#N/A	#N/A	#N/A	#N/A	#N/A	#N/A	#N/A	#N/A	#N/A	#N/A	#N/A	#N/A	#N/A	#N/A	#N/A	#N/A	0.291956	0.0502045	0.935033	0.297267	1.79215	0.424209	5.2617	0.164202	3.37777	0.232643	0.30726	#N/A	2.64405	0.607008	#N/A	2.69342	0.221113	#N/A	#N/A	#N/A	#N/A	#N/A	#N/A	#N/A	#N/A	#N/A	#N/A	#N/A	#N/A	17	ENSG00000197183	NOL4L	protein_coding	nucleolar protein 4 like [Source:HGNC Symbol;Acc:HGNC:16106]
DACH2	#N/A	#N/A	#N/A	#N/A	#N/A	#N/A	#N/A	#N/A	#N/A	#N/A	#N/A	#N/A	#N/A	0.0245526	#N/A	#N/A	#N/A	0.0370632	0.0299245	#N/A	#N/A	#N/A	#N/A	#N/A	#N/A	#N/A	#N/A	#N/A	#N/A	#N/A	#N/A	#N/A	#N/A	#N/A	0.190231	#N/A	0.0355136	0.0966453	0.347064	0.111278	0.819564	0.119371	1.79691	0.0185637	#N/A	0.0602747	0.735107	0.053464	#N/A	0.244877	0.100832	#N/A	#N/A	#N/A	#N/A	#N/A	#N/A	#N/A	#N/A	#N/A	#N/A	#N/A	#N/A	17	ENSG00000126733	DACH2	protein_coding	dachshund family transcription factor 2 [Source:HGNC Symbol;Acc:HGNC:16814]
NPR1	#N/A	#N/A	#N/A	#N/A	#N/A	#N/A	#N/A	#N/A	#N/A	#N/A	#N/A	#N/A	#N/A	0.0331633	#N/A	#N/A	#N/A	#N/A	#N/A	#N/A	#N/A	#N/A	#N/A	#N/A	#N/A	#N/A	#N/A	#N/A	#N/A	#N/A	#N/A	#N/A	#N/A	#N/A	0.118969	#N/A	0.113094	0.131866	0.0545161	0.0967409	0.140535	0.121932	0.121708	0.0823282	0.119128	0.0895718	0.109392	0.128752	0.0736498	0.122645	0.116562	#N/A	#N/A	#N/A	#N/A	#N/A	#N/A	#N/A	#N/A	#N/A	#N/A	#N/A	#N/A	17	ENSG00000169418	NPR1	protein_coding	natriuretic peptide receptor 1 [Source:HGNC Symbol;Acc:HGNC:7943]
HLA-DPA1#231389	#N/A	#N/A	#N/A	#N/A	#N/A	#N/A	#N/A	#N/A	#N/A	#N/A	#N/A	#N/A	#N/A	0.0379282	0.0298706	#N/A	#N/A	#N/A	#N/A	#N/A	#N/A	#N/A	#N/A	#N/A	#N/A	#N/A	#N/A	#N/A	#N/A	#N/A	#N/A	#N/A	#N/A	#N/A	0.0895941	0.0606552	0.0864035	0.0909452	0.067335	0.0901698	0.0988878	0.0781211	0.0950736	0.0847724	0.0817605	#N/A	0.0905199	0.089542	#N/A	0.0726135	0.092934	#N/A	#N/A	#N/A	#N/A	#N/A	#N/A	#N/A	#N/A	#N/A	#N/A	#N/A	#N/A	17	ENSG00000231389	HLA-DPA1	protein_coding	major histocompatibility complex, class II, DP alpha 1 [Source:HGNC Symbol;Acc:HGNC:4938]
RAMAC	#N/A	#N/A	#N/A	#N/A	#N/A	#N/A	#N/A	#N/A	#N/A	#N/A	#N/A	#N/A	#N/A	0.0995511	0.0724073	0.0655667	#N/A	0.0571069	#N/A	#N/A	#N/A	#N/A	#N/A	#N/A	#N/A	#N/A	#N/A	#N/A	#N/A	#N/A	#N/A	#N/A	#N/A	#N/A	0.198616	#N/A	0.194119	0.192734	0.182362	#N/A	0.21832	0.139272	0.194995	0.193722	#N/A	#N/A	0.197828	0.202497	#N/A	0.205626	#N/A	0.139072	0.0729218	#N/A	#N/A	#N/A	#N/A	#N/A	#N/A	#N/A	#N/A	#N/A	#N/A	17	ENSG00000169612	RAMAC	protein_coding	RNA guanine-7 methyltransferase activating subunit [Source:HGNC Symbol;Acc:HGNC:31022]
GRAP	#N/A	#N/A	#N/A	#N/A	#N/A	#N/A	#N/A	#N/A	#N/A	#N/A	#N/A	#N/A	#N/A	0.03847	0.030799	0.0281935	#N/A	#N/A	#N/A	#N/A	#N/A	#N/A	#N/A	#N/A	#N/A	#N/A	#N/A	#N/A	#N/A	#N/A	#N/A	#N/A	#N/A	#N/A	0.0867368	#N/A	0.0872371	0.068841	0.05601	0.075301	0.0814332	0.079549	0.0639393	0.0821398	0.0791995	#N/A	0.0652029	0.087019	#N/A	0.0622059	0.0834909	#N/A	#N/A	#N/A	#N/A	#N/A	#N/A	#N/A	#N/A	#N/A	#N/A	#N/A	#N/A	17	ENSG00000154016	GRAP	protein_coding	GRB2 related adaptor protein [Source:HGNC Symbol;Acc:HGNC:4562]
CBFA2T3	#N/A	#N/A	#N/A	#N/A	#N/A	#N/A	#N/A	#N/A	#N/A	#N/A	#N/A	#N/A	#N/A	#N/A	0.51394	#N/A	#N/A	#N/A	#N/A	#N/A	#N/A	#N/A	#N/A	#N/A	#N/A	#N/A	#N/A	#N/A	#N/A	#N/A	#N/A	#N/A	#N/A	#N/A	1.05688	#N/A	1.46825	1.54137	1.59052	1.26587	1.7496	0.588002	1.65449	#N/A	0.88097	0.0685285	1.35888	1.94864	#N/A	1.98565	1.47521	#N/A	#N/A	#N/A	#N/A	#N/A	#N/A	#N/A	#N/A	#N/A	#N/A	0.0994917	0.0921627	17	ENSG00000129993	CBFA2T3	protein_coding	CBFA2/RUNX1 partner transcriptional co-repressor 3 [Source:HGNC Symbol;Acc:HGNC:1537]
RAP1GDS1	#N/A	#N/A	#N/A	#N/A	#N/A	#N/A	#N/A	#N/A	#N/A	#N/A	#N/A	#N/A	#N/A	#N/A	0.573107	#N/A	#N/A	#N/A	#N/A	#N/A	#N/A	#N/A	#N/A	#N/A	#N/A	#N/A	#N/A	#N/A	#N/A	#N/A	#N/A	#N/A	#N/A	#N/A	0.949843	#N/A	0.984171	1.0073	1.00616	0.988635	0.999908	1.24607	0.870258	0.753063	0.857015	1.13176	0.949887	1.00954	#N/A	0.803348	1.04681	#N/A	#N/A	#N/A	#N/A	#N/A	#N/A	0.951855	#N/A	#N/A	#N/A	#N/A	#N/A	17	ENSG00000138698	RAP1GDS1	protein_coding	Rap1 GTPase-GDP dissociation stimulator 1 [Source:HGNC Symbol;Acc:HGNC:9859]
MLKL	#N/A	#N/A	#N/A	#N/A	#N/A	#N/A	#N/A	#N/A	#N/A	#N/A	#N/A	#N/A	#N/A	#N/A	0.0454705	#N/A	#N/A	#N/A	#N/A	#N/A	#N/A	#N/A	#N/A	#N/A	#N/A	#N/A	#N/A	#N/A	#N/A	#N/A	#N/A	#N/A	#N/A	#N/A	0.259832	#N/A	0.202835	0.217423	0.270504	0.229205	0.258022	0.219346	1.19051	0.17724	0.200365	0.139357	0.467059	0.196611	0.116062	0.217918	0.249049	#N/A	#N/A	#N/A	#N/A	#N/A	#N/A	#N/A	#N/A	#N/A	#N/A	#N/A	#N/A	17	ENSG00000168404	MLKL	protein_coding	mixed lineage kinase domain like pseudokinase [Source:HGNC Symbol;Acc:HGNC:26617]
SLC45A1	#N/A	#N/A	#N/A	#N/A	#N/A	#N/A	#N/A	#N/A	#N/A	#N/A	#N/A	#N/A	#N/A	#N/A	#N/A	0.0479976	#N/A	#N/A	#N/A	#N/A	#N/A	#N/A	#N/A	#N/A	#N/A	#N/A	#N/A	#N/A	#N/A	#N/A	#N/A	#N/A	#N/A	#N/A	0.164669	0.101118	0.350661	0.344231	2.52624	0.709774	5.08471	0.164925	4.28601	0.135597	0.147152	0.12087	3.36738	0.589484	#N/A	0.982414	0.510493	#N/A	#N/A	#N/A	#N/A	#N/A	#N/A	#N/A	#N/A	#N/A	#N/A	#N/A	#N/A	17	ENSG00000162426	SLC45A1	protein_coding	solute carrier family 45 member 1 [Source:HGNC Symbol;Acc:HGNC:17939]
FAU	#N/A	#N/A	#N/A	#N/A	#N/A	#N/A	#N/A	#N/A	#N/A	#N/A	#N/A	#N/A	#N/A	#N/A	#N/A	0.0251409	0.0146137	#N/A	#N/A	#N/A	#N/A	#N/A	#N/A	#N/A	#N/A	#N/A	0.0571279	#N/A	0.048334	#N/A	#N/A	#N/A	#N/A	#N/A	0.0831542	#N/A	0.0816337	0.0890677	#N/A	#N/A	0.0961963	0.0836231	0.0967685	0.0857296	0.0730381	0.0606535	0.0889642	0.0892367	#N/A	0.0880161	#N/A	0.0489078	#N/A	#N/A	#N/A	#N/A	#N/A	#N/A	#N/A	#N/A	#N/A	#N/A	#N/A	17	ENSG00000149806	FAU	protein_coding	FAU ubiquitin like and ribosomal protein S30 fusion [Source:HGNC Symbol;Acc:HGNC:3597]
ADAMTSL4-AS1	#N/A	#N/A	#N/A	#N/A	#N/A	#N/A	#N/A	#N/A	#N/A	#N/A	#N/A	#N/A	#N/A	#N/A	#N/A	0.837479	#N/A	#N/A	#N/A	0.319923	#N/A	#N/A	#N/A	#N/A	#N/A	#N/A	#N/A	#N/A	#N/A	#N/A	#N/A	#N/A	#N/A	#N/A	0.892229	#N/A	0.819121	0.959384	0.761837	0.866155	0.839417	0.779528	0.833616	0.971994	1.11599	1.11621	0.980832	0.863286	#N/A	1.01456	0.751432	#N/A	#N/A	#N/A	#N/A	#N/A	#N/A	#N/A	#N/A	#N/A	#N/A	#N/A	#N/A	17	ENSG00000203804	ADAMTSL4-AS1	lncRNA	ADAMTSL4 antisense RNA 1 [Source:HGNC Symbol;Acc:HGNC:32041]
B3GNT2	#N/A	#N/A	#N/A	#N/A	#N/A	#N/A	#N/A	#N/A	#N/A	#N/A	#N/A	#N/A	#N/A	#N/A	#N/A	#N/A	#N/A	0.0612943	0.046621	#N/A	#N/A	#N/A	#N/A	#N/A	#N/A	#N/A	#N/A	#N/A	#N/A	#N/A	#N/A	#N/A	#N/A	0.00846837	0.514946	#N/A	0.272747	0.384726	0.381331	0.934016	3.04253	#N/A	3.87058	0.153069	0.16712	#N/A	3.90956	1.30777	0.102983	0.477115	1.81201	#N/A	#N/A	#N/A	#N/A	#N/A	#N/A	#N/A	#N/A	#N/A	#N/A	#N/A	#N/A	17	ENSG00000170340	B3GNT2	protein_coding	UDP-GlcNAc:betaGal beta-1,3-N-acetylglucosaminyltransferase 2 [Source:HGNC Symbol;Acc:HGNC:15629]
SLC9C1#172139	#N/A	#N/A	#N/A	#N/A	#N/A	#N/A	#N/A	#N/A	#N/A	#N/A	#N/A	#N/A	#N/A	#N/A	#N/A	#N/A	#N/A	0.0292253	#N/A	#N/A	#N/A	#N/A	#N/A	#N/A	#N/A	#N/A	0.0469501	#N/A	#N/A	#N/A	#N/A	#N/A	#N/A	#N/A	0.078589	#N/A	0.0759588	0.0736915	0.281589	0.0618701	3.34694	0.0669571	2.31328	0.0241456	0.058205	0.0518754	0.690555	0.204128	#N/A	0.0785317	0.225775	#N/A	#N/A	#N/A	#N/A	#N/A	#N/A	#N/A	#N/A	#N/A	#N/A	#N/A	#N/A	17	ENSG00000172139	SLC9C1	protein_coding	solute carrier family 9 member C1 [Source:HGNC Symbol;Acc:HGNC:31401]
CFI	#N/A	#N/A	#N/A	#N/A	#N/A	#N/A	#N/A	#N/A	#N/A	#N/A	#N/A	#N/A	#N/A	#N/A	#N/A	#N/A	#N/A	0.0266077	#N/A	#N/A	#N/A	#N/A	#N/A	#N/A	#N/A	#N/A	0.0557685	#N/A	#N/A	#N/A	#N/A	#N/A	#N/A	#N/A	0.0719319	#N/A	0.0891522	0.0776922	0.0364034	0.0596899	0.0832652	0.0821102	0.0602214	0.0679108	0.077519	0.0409847	0.0864253	0.0699304	#N/A	0.0831345	0.0889411	#N/A	#N/A	#N/A	#N/A	#N/A	#N/A	#N/A	#N/A	#N/A	#N/A	#N/A	#N/A	17	ENSG00000205403	CFI	protein_coding	complement factor I [Source:HGNC Symbol;Acc:HGNC:5394]
FXYD5	#N/A	#N/A	#N/A	#N/A	#N/A	#N/A	#N/A	#N/A	#N/A	#N/A	#N/A	#N/A	#N/A	#N/A	#N/A	#N/A	#N/A	0.0650467	#N/A	#N/A	#N/A	#N/A	#N/A	#N/A	#N/A	#N/A	#N/A	#N/A	#N/A	#N/A	#N/A	#N/A	#N/A	#N/A	0.244563	0.0800731	0.245828	0.249967	0.205367	0.236352	0.288397	0.210576	0.26955	0.168295	0.212308	0.145433	0.219467	0.248631	#N/A	0.225013	0.256121	#N/A	#N/A	#N/A	#N/A	#N/A	#N/A	#N/A	#N/A	#N/A	#N/A	#N/A	#N/A	17	ENSG00000089327	FXYD5	protein_coding	FXYD domain containing ion transport regulator 5 [Source:HGNC Symbol;Acc:HGNC:4029]
IGFBP2	#N/A	#N/A	#N/A	#N/A	#N/A	#N/A	#N/A	#N/A	#N/A	#N/A	#N/A	#N/A	#N/A	#N/A	#N/A	#N/A	#N/A	0.0372202	#N/A	#N/A	#N/A	#N/A	#N/A	#N/A	#N/A	#N/A	#N/A	#N/A	#N/A	#N/A	#N/A	#N/A	#N/A	#N/A	0.128513	#N/A	0.125085	0.130997	0.080586	0.124701	0.141472	0.12051	0.132758	0.0635935	0.118159	0.0881107	0.130508	0.124401	0.078306	0.129549	0.107651	#N/A	#N/A	#N/A	#N/A	#N/A	#N/A	#N/A	#N/A	#N/A	#N/A	#N/A	#N/A	17	ENSG00000115457	IGFBP2	protein_coding	insulin like growth factor binding protein 2 [Source:HGNC Symbol;Acc:HGNC:5471]
SLC16A14	#N/A	#N/A	#N/A	#N/A	#N/A	#N/A	#N/A	#N/A	#N/A	#N/A	#N/A	#N/A	#N/A	#N/A	#N/A	#N/A	#N/A	0.0268871	#N/A	#N/A	#N/A	#N/A	#N/A	#N/A	#N/A	#N/A	0.0560517	#N/A	#N/A	#N/A	#N/A	#N/A	#N/A	#N/A	0.0867968	#N/A	0.0254345	0.090246	0.0583052	0.089229	0.0659418	0.0793798	0.082331	0.0805448	0.0810769	0.0598526	0.0679295	0.0785929	#N/A	0.0863516	0.065548	#N/A	#N/A	#N/A	#N/A	#N/A	#N/A	#N/A	#N/A	#N/A	#N/A	#N/A	#N/A	17	ENSG00000163053	SLC16A14	protein_coding	solute carrier family 16 member 14 [Source:HGNC Symbol;Acc:HGNC:26417]
SHKBP1	#N/A	#N/A	#N/A	#N/A	#N/A	#N/A	#N/A	#N/A	#N/A	#N/A	#N/A	#N/A	#N/A	#N/A	#N/A	#N/A	#N/A	#N/A	0.0494932	#N/A	#N/A	#N/A	#N/A	#N/A	#N/A	#N/A	#N/A	#N/A	#N/A	#N/A	#N/A	#N/A	#N/A	#N/A	0.179379	#N/A	0.214156	0.205389	0.189379	0.203272	0.970201	0.195059	0.816605	0.174209	0.205069	0.161709	0.296248	0.210117	0.133338	0.230271	0.217251	#N/A	#N/A	#N/A	#N/A	#N/A	#N/A	#N/A	#N/A	#N/A	#N/A	#N/A	#N/A	17	ENSG00000160410	SHKBP1	protein_coding	SH3KBP1 binding protein 1 [Source:HGNC Symbol;Acc:HGNC:19214]
DTNB	#N/A	#N/A	#N/A	#N/A	#N/A	#N/A	#N/A	#N/A	#N/A	#N/A	#N/A	#N/A	#N/A	#N/A	#N/A	#N/A	#N/A	#N/A	0.277005	#N/A	#N/A	#N/A	#N/A	#N/A	#N/A	#N/A	#N/A	#N/A	#N/A	#N/A	#N/A	#N/A	#N/A	0.0754098	1.46987	#N/A	1.01753	1.31487	1.2144	1.40532	1.34843	0.965212	1.27663	1.5734	1.11411	1.25194	1.34318	1.34373	#N/A	1.52701	1.00208	#N/A	#N/A	#N/A	#N/A	#N/A	#N/A	#N/A	#N/A	#N/A	#N/A	#N/A	#N/A	17	ENSG00000138101	DTNB	protein_coding	dystrobrevin beta [Source:HGNC Symbol;Acc:HGNC:3058]
RNPEPL1	#N/A	#N/A	#N/A	#N/A	#N/A	#N/A	#N/A	#N/A	#N/A	#N/A	#N/A	#N/A	#N/A	#N/A	#N/A	#N/A	#N/A	#N/A	#N/A	#N/A	0.041382	#N/A	#N/A	#N/A	#N/A	#N/A	#N/A	#N/A	#N/A	#N/A	#N/A	#N/A	#N/A	#N/A	0.172112	0.0747595	0.185917	0.174188	0.219565	0.458377	0.664373	0.159589	0.207304	0.164691	0.160197	0.132838	0.261545	0.187264	#N/A	0.182299	0.286752	#N/A	#N/A	#N/A	#N/A	#N/A	#N/A	#N/A	#N/A	#N/A	#N/A	#N/A	#N/A	17	ENSG00000142327	RNPEPL1	protein_coding	arginyl aminopeptidase like 1 [Source:HGNC Symbol;Acc:HGNC:10079]
CLEC14A	#N/A	#N/A	#N/A	#N/A	#N/A	#N/A	#N/A	#N/A	#N/A	#N/A	#N/A	#N/A	#N/A	#N/A	#N/A	#N/A	#N/A	#N/A	#N/A	#N/A	#N/A	#N/A	#N/A	#N/A	#N/A	0.0325703	#N/A	#N/A	#N/A	#N/A	#N/A	#N/A	#N/A	#N/A	0.233398	#N/A	0.218124	0.237109	0.647233	0.227548	0.252364	0.213115	0.255187	0.22318	0.217887	0.166461	0.236718	0.229728	0.142164	0.234316	0.239246	#N/A	#N/A	#N/A	#N/A	#N/A	#N/A	#N/A	#N/A	#N/A	#N/A	#N/A	#N/A	17	ENSG00000176435	CLEC14A	protein_coding	C-type lectin domain containing 14A [Source:HGNC Symbol;Acc:HGNC:19832]
FAM76B	#N/A	#N/A	#N/A	#N/A	#N/A	#N/A	#N/A	#N/A	#N/A	#N/A	#N/A	#N/A	#N/A	#N/A	#N/A	#N/A	#N/A	#N/A	#N/A	#N/A	#N/A	#N/A	#N/A	#N/A	#N/A	0.0991623	#N/A	#N/A	#N/A	#N/A	#N/A	#N/A	#N/A	#N/A	1.18187	#N/A	1.79333	1.30211	1.26439	1.20458	1.16811	1.50885	1.16396	1.46816	1.41046	0.764384	1.16939	1.31567	0.714135	1.10931	1.23562	#N/A	#N/A	#N/A	#N/A	#N/A	#N/A	#N/A	#N/A	#N/A	#N/A	#N/A	#N/A	17	ENSG00000077458	FAM76B	protein_coding	family with sequence similarity 76 member B [Source:HGNC Symbol;Acc:HGNC:28492]
CSF1	#N/A	#N/A	#N/A	#N/A	#N/A	#N/A	#N/A	#N/A	#N/A	#N/A	#N/A	#N/A	#N/A	#N/A	#N/A	#N/A	#N/A	#N/A	#N/A	#N/A	#N/A	#N/A	#N/A	#N/A	#N/A	0.0304186	#N/A	#N/A	#N/A	#N/A	#N/A	#N/A	#N/A	#N/A	0.193272	0.0751915	0.20319	0.189723	0.279398	0.151643	4.79889	0.179397	0.657981	0.172623	0.180523	0.120725	0.203035	0.216276	#N/A	0.190698	0.135253	#N/A	#N/A	#N/A	#N/A	#N/A	#N/A	#N/A	#N/A	#N/A	#N/A	#N/A	#N/A	17	ENSG00000184371	CSF1	protein_coding	colony stimulating factor 1 [Source:HGNC Symbol;Acc:HGNC:2432]
USP6NL	#N/A	#N/A	#N/A	#N/A	#N/A	#N/A	#N/A	#N/A	#N/A	#N/A	#N/A	#N/A	#N/A	#N/A	#N/A	#N/A	#N/A	#N/A	#N/A	#N/A	#N/A	#N/A	#N/A	#N/A	#N/A	0.100405	#N/A	#N/A	#N/A	#N/A	#N/A	#N/A	#N/A	#N/A	2.5063	#N/A	2.11995	2.60049	2.5864	2.8611	2.39597	1.71288	2.48099	2.6105	2.1964	0.387801	2.29123	2.24544	0.371791	2.35263	1.99228	#N/A	#N/A	#N/A	#N/A	#N/A	#N/A	#N/A	#N/A	#N/A	#N/A	#N/A	#N/A	17	ENSG00000148429	USP6NL	protein_coding	USP6 N-terminal like [Source:HGNC Symbol;Acc:HGNC:16858]
MYH10	#N/A	#N/A	#N/A	#N/A	#N/A	#N/A	#N/A	#N/A	#N/A	#N/A	#N/A	#N/A	#N/A	#N/A	#N/A	#N/A	#N/A	#N/A	#N/A	#N/A	#N/A	#N/A	#N/A	#N/A	#N/A	0.0576329	0.56055	0.273688	0.305199	#N/A	#N/A	#N/A	#N/A	#N/A	1.69811	#N/A	2.14679	1.47361	2.93598	1.40255	1.19203	#N/A	2.46726	2.40459	2.3449	1.07027	2.10684	1.78066	#N/A	2.61534	#N/A	#N/A	#N/A	#N/A	#N/A	#N/A	#N/A	#N/A	#N/A	#N/A	#N/A	#N/A	#N/A	17	ENSG00000133026	MYH10	protein_coding	myosin heavy chain 10 [Source:HGNC Symbol;Acc:HGNC:7568]
TRIM11	#N/A	#N/A	#N/A	#N/A	#N/A	#N/A	#N/A	#N/A	#N/A	#N/A	#N/A	#N/A	#N/A	#N/A	#N/A	#N/A	#N/A	#N/A	#N/A	#N/A	#N/A	#N/A	#N/A	#N/A	#N/A	0.0228369	#N/A	#N/A	#N/A	#N/A	#N/A	#N/A	#N/A	#N/A	0.431178	0.0669208	0.114795	0.207	0.671943	0.0789986	2.23101	0.0667655	2.047	0.03683	0.0819929	0.0702533	1.09149	0.0693987	#N/A	0.0782142	0.113652	#N/A	#N/A	#N/A	#N/A	#N/A	#N/A	#N/A	#N/A	#N/A	#N/A	#N/A	#N/A	17	ENSG00000154370	TRIM11	protein_coding	tripartite motif containing 11 [Source:HGNC Symbol;Acc:HGNC:16281]
BTN3A3	#N/A	#N/A	#N/A	#N/A	#N/A	#N/A	#N/A	#N/A	#N/A	#N/A	#N/A	#N/A	#N/A	#N/A	#N/A	#N/A	#N/A	#N/A	#N/A	#N/A	#N/A	#N/A	#N/A	#N/A	#N/A	0.00800429	#N/A	#N/A	#N/A	#N/A	#N/A	#N/A	#N/A	#N/A	0.193733	0.0861465	0.191598	0.25897	0.158949	0.217755	0.276002	0.179524	0.217225	0.137001	0.215628	0.136079	0.203668	0.211413	#N/A	0.194942	0.23966	#N/A	#N/A	#N/A	#N/A	#N/A	#N/A	#N/A	#N/A	#N/A	#N/A	#N/A	#N/A	17	ENSG00000111801	BTN3A3	protein_coding	butyrophilin subfamily 3 member A3 [Source:HGNC Symbol;Acc:HGNC:1140]
TMEM184B	#N/A	#N/A	#N/A	#N/A	#N/A	#N/A	#N/A	#N/A	#N/A	#N/A	#N/A	#N/A	#N/A	#N/A	#N/A	#N/A	#N/A	#N/A	#N/A	#N/A	#N/A	#N/A	#N/A	#N/A	#N/A	#N/A	1.26105	1.49065	#N/A	#N/A	#N/A	#N/A	#N/A	#N/A	1.13193	#N/A	#N/A	1.03835	0.751273	0.929472	1.08494	1.55783	0.766184	0.875692	0.755483	0.827149	0.888537	0.93659	1.89913	0.798052	1.19474	#N/A	#N/A	#N/A	#N/A	#N/A	#N/A	#N/A	#N/A	#N/A	#N/A	#N/A	#N/A	17	ENSG00000198792	TMEM184B	protein_coding	transmembrane protein 184B [Source:HGNC Symbol;Acc:HGNC:1310]
PAWR	#N/A	#N/A	#N/A	#N/A	#N/A	#N/A	#N/A	#N/A	#N/A	#N/A	#N/A	#N/A	#N/A	#N/A	#N/A	#N/A	#N/A	#N/A	#N/A	#N/A	#N/A	#N/A	#N/A	#N/A	#N/A	#N/A	0.153447	#N/A	#N/A	#N/A	#N/A	#N/A	#N/A	#N/A	0.309145	0.067607	0.260036	0.300986	0.280252	1.19617	0.608127	0.262459	6.22069	0.334837	0.282805	0.211321	5.48077	0.279457	#N/A	0.404323	0.287905	#N/A	#N/A	#N/A	#N/A	#N/A	#N/A	#N/A	#N/A	#N/A	#N/A	#N/A	#N/A	17	ENSG00000177425	PAWR	protein_coding	pro-apoptotic WT1 regulator [Source:HGNC Symbol;Acc:HGNC:8614]
LGALS1	#N/A	#N/A	#N/A	#N/A	#N/A	#N/A	#N/A	#N/A	#N/A	#N/A	#N/A	#N/A	#N/A	#N/A	#N/A	#N/A	#N/A	#N/A	#N/A	#N/A	#N/A	#N/A	#N/A	#N/A	#N/A	#N/A	0.024939	#N/A	#N/A	#N/A	#N/A	#N/A	#N/A	#N/A	0.0334746	0.0298946	0.0317157	0.0508332	0.013033	0.0256856	0.0463434	0.044245	0.0535695	0.0447449	0.042352	0.032518	0.0515783	0.0502561	#N/A	0.0504228	0.0517384	#N/A	#N/A	#N/A	#N/A	#N/A	#N/A	#N/A	#N/A	#N/A	#N/A	#N/A	#N/A	17	ENSG00000100097	LGALS1	protein_coding	galectin 1 [Source:HGNC Symbol;Acc:HGNC:6561]
CD109	#N/A	#N/A	#N/A	#N/A	#N/A	#N/A	#N/A	#N/A	#N/A	#N/A	#N/A	#N/A	#N/A	#N/A	#N/A	#N/A	#N/A	#N/A	#N/A	#N/A	#N/A	#N/A	#N/A	#N/A	#N/A	#N/A	0.148724	#N/A	#N/A	#N/A	#N/A	#N/A	#N/A	#N/A	0.308637	0.0640398	0.752264	0.281857	4.01789	0.279991	7.5273	0.283716	6.57772	0.294219	0.268353	0.17512	6.0933	0.287609	#N/A	0.302369	0.261937	#N/A	#N/A	#N/A	#N/A	#N/A	#N/A	#N/A	#N/A	#N/A	#N/A	#N/A	#N/A	17	ENSG00000156535	CD109	protein_coding	CD109 molecule [Source:HGNC Symbol;Acc:HGNC:21685]
THSD1	#N/A	#N/A	#N/A	#N/A	#N/A	#N/A	#N/A	#N/A	#N/A	#N/A	#N/A	#N/A	#N/A	#N/A	#N/A	#N/A	#N/A	#N/A	#N/A	#N/A	#N/A	#N/A	#N/A	#N/A	#N/A	#N/A	0.0866463	0.0843031	#N/A	#N/A	#N/A	#N/A	#N/A	#N/A	1.63164	#N/A	1.76535	1.86919	2.64385	2.41839	2.41384	0.68914	1.84829	1.26043	0.537314	0.0561044	1.415	1.57416	#N/A	1.87521	2.00276	#N/A	#N/A	#N/A	#N/A	#N/A	#N/A	#N/A	#N/A	#N/A	#N/A	#N/A	#N/A	17	ENSG00000136114	THSD1	protein_coding	thrombospondin type 1 domain containing 1 [Source:HGNC Symbol;Acc:HGNC:17754]
#269124	#N/A	#N/A	#N/A	#N/A	#N/A	#N/A	#N/A	#N/A	#N/A	#N/A	#N/A	#N/A	#N/A	#N/A	#N/A	#N/A	#N/A	#N/A	#N/A	#N/A	#N/A	#N/A	#N/A	#N/A	#N/A	#N/A	0.0827961	0.0648955	0.0659292	#N/A	#N/A	#N/A	#N/A	#N/A	0.0594007	#N/A	0.146951	0.0785792	0.0783913	0.0507662	0.697935	#N/A	0.62874	0.0516262	0.0988783	0.0648382	0.0801069	0.0998806	#N/A	0.0937115	0.0641261	#N/A	#N/A	#N/A	#N/A	#N/A	#N/A	#N/A	#N/A	#N/A	#N/A	#N/A	#N/A	17	ENSG00000269124		lncRNA	novel transcript, antisense to HIF3A
#250250	#N/A	#N/A	#N/A	#N/A	#N/A	#N/A	#N/A	#N/A	#N/A	#N/A	#N/A	#N/A	#N/A	#N/A	#N/A	#N/A	#N/A	#N/A	#N/A	#N/A	#N/A	#N/A	#N/A	#N/A	#N/A	#N/A	0.0567669	#N/A	#N/A	#N/A	#N/A	#N/A	#N/A	#N/A	0.089754	#N/A	0.0742376	0.0912538	0.0650321	0.0884806	0.0961302	0.0830232	0.087636	0.0850131	0.078546	0.0608454	0.0666167	0.0837221	#N/A	0.0872764	0.0800938	#N/A	#N/A	#N/A	#N/A	#N/A	#N/A	#N/A	#N/A	#N/A	#N/A	0.0461786	#N/A	17	ENSG00000250250		lncRNA	uncharacterized LOC101929472 [Source:NCBI gene (formerly Entrezgene);Acc:101929472]
LINC02587	#N/A	#N/A	#N/A	#N/A	#N/A	#N/A	#N/A	#N/A	#N/A	#N/A	#N/A	#N/A	#N/A	#N/A	#N/A	#N/A	#N/A	#N/A	#N/A	#N/A	#N/A	#N/A	#N/A	#N/A	#N/A	#N/A	0.0567669	#N/A	#N/A	#N/A	#N/A	#N/A	#N/A	#N/A	0.089754	#N/A	0.0762245	0.0912538	0.0895963	0.0783225	0.0920147	0.0830232	0.0836392	0.0663426	0.0824362	0.0608454	0.0791297	0.0789485	#N/A	0.0903907	0.0777487	#N/A	#N/A	#N/A	#N/A	#N/A	#N/A	#N/A	#N/A	#N/A	#N/A	0.0461786	#N/A	17	ENSG00000229108	LINC02587	lncRNA	long intergenic non-protein coding RNA 2587 [Source:HGNC Symbol;Acc:HGNC:50672]
PCGF2#277258	#N/A	#N/A	#N/A	#N/A	#N/A	#N/A	#N/A	#N/A	#N/A	#N/A	#N/A	#N/A	#N/A	#N/A	#N/A	#N/A	#N/A	#N/A	#N/A	#N/A	#N/A	#N/A	#N/A	#N/A	#N/A	#N/A	0.0220105	#N/A	#N/A	#N/A	#N/A	#N/A	#N/A	#N/A	0.202008	#N/A	0.184952	0.198829	0.186655	0.179017	0.21184	0.181262	0.262424	0.171801	0.165177	0.111468	0.1667	0.169745	#N/A	0.179406	0.201279	#N/A	#N/A	#N/A	#N/A	#N/A	#N/A	#N/A	#N/A	#N/A	#N/A	0.0589135	#N/A	17	ENSG00000277258	PCGF2	protein_coding	polycomb group ring finger 2 [Source:HGNC Symbol;Acc:HGNC:12929]
FLNB	#N/A	#N/A	#N/A	#N/A	#N/A	#N/A	#N/A	#N/A	#N/A	#N/A	#N/A	#N/A	#N/A	#N/A	#N/A	#N/A	#N/A	#N/A	#N/A	#N/A	#N/A	#N/A	#N/A	#N/A	#N/A	#N/A	0.0715555	#N/A	#N/A	#N/A	#N/A	#N/A	#N/A	0.00670891	0.190306	#N/A	1.69859	0.201998	2.85831	3.1881	7.43037	0.176836	5.21094	0.414495	0.198346	0.135443	4.59342	0.183889	#N/A	4.47454	0.171939	#N/A	#N/A	#N/A	#N/A	#N/A	#N/A	#N/A	#N/A	#N/A	#N/A	#N/A	#N/A	17	ENSG00000136068	FLNB	protein_coding	filamin B [Source:HGNC Symbol;Acc:HGNC:3755]
FUT8	#N/A	#N/A	#N/A	#N/A	#N/A	#N/A	#N/A	#N/A	#N/A	#N/A	#N/A	#N/A	#N/A	#N/A	#N/A	#N/A	#N/A	#N/A	#N/A	#N/A	#N/A	#N/A	#N/A	#N/A	#N/A	#N/A	#N/A	1.21809	0.829961	#N/A	#N/A	#N/A	#N/A	#N/A	1.06077	#N/A	1.07392	1.20185	0.956036	1.05422	1.186	1.09595	1.00687	0.994664	0.695308	1.33468	0.890155	1.06418	#N/A	0.789442	0.930309	#N/A	#N/A	#N/A	#N/A	#N/A	#N/A	#N/A	#N/A	#N/A	#N/A	#N/A	#N/A	17	ENSG00000033170	FUT8	protein_coding	fucosyltransferase 8 [Source:HGNC Symbol;Acc:HGNC:4019]
ZNF544	#N/A	#N/A	#N/A	#N/A	#N/A	#N/A	#N/A	#N/A	#N/A	#N/A	#N/A	#N/A	#N/A	#N/A	#N/A	#N/A	#N/A	#N/A	#N/A	#N/A	#N/A	#N/A	#N/A	#N/A	#N/A	#N/A	#N/A	1.21766	0.968273	#N/A	#N/A	#N/A	#N/A	#N/A	0.810657	0.876792	0.947588	1.08616	1.36864	0.824979	0.838629	#N/A	1.45213	1.53444	1.44391	#N/A	1.1939	1.31516	1.15377	1.52997	1.01267	#N/A	#N/A	#N/A	#N/A	#N/A	#N/A	#N/A	#N/A	#N/A	#N/A	#N/A	#N/A	17	ENSG00000198131	ZNF544	protein_coding	zinc finger protein 544 [Source:HGNC Symbol;Acc:HGNC:16759]
RABAC1	#N/A	#N/A	#N/A	#N/A	#N/A	#N/A	#N/A	#N/A	#N/A	#N/A	#N/A	#N/A	#N/A	#N/A	#N/A	#N/A	#N/A	#N/A	#N/A	#N/A	#N/A	#N/A	#N/A	#N/A	#N/A	#N/A	#N/A	0.0172153	#N/A	#N/A	#N/A	#N/A	#N/A	#N/A	0.0939147	0.036595	0.0942283	0.0959474	0.0687904	0.0686096	0.106492	0.0867774	0.104262	0.0892014	0.086022	0.0639391	0.0976552	0.0940067	#N/A	0.0944324	0.0975886	#N/A	#N/A	#N/A	#N/A	#N/A	#N/A	#N/A	#N/A	#N/A	#N/A	#N/A	#N/A	17	ENSG00000105404	RABAC1	protein_coding	Rab acceptor 1 [Source:HGNC Symbol;Acc:HGNC:9794]
NRN1	#N/A	#N/A	#N/A	#N/A	#N/A	#N/A	#N/A	#N/A	#N/A	#N/A	#N/A	#N/A	#N/A	#N/A	#N/A	#N/A	#N/A	#N/A	#N/A	#N/A	#N/A	#N/A	#N/A	#N/A	#N/A	#N/A	#N/A	0.0654654	#N/A	#N/A	#N/A	#N/A	0.00275293	#N/A	0.130086	#N/A	0.130057	0.132566	0.111355	0.130835	0.14268	0.120698	0.144252	0.1234	0.119515	0.0891474	0.125092	0.129297	#N/A	0.13092	0.130424	#N/A	#N/A	#N/A	#N/A	#N/A	#N/A	#N/A	#N/A	#N/A	#N/A	#N/A	#N/A	17	ENSG00000124785	NRN1	protein_coding	neuritin 1 [Source:HGNC Symbol;Acc:HGNC:17972]
RELA	#N/A	#N/A	#N/A	#N/A	#N/A	#N/A	#N/A	#N/A	#N/A	#N/A	#N/A	#N/A	#N/A	#N/A	#N/A	#N/A	#N/A	#N/A	#N/A	#N/A	#N/A	#N/A	#N/A	#N/A	#N/A	#N/A	#N/A	0.0790495	#N/A	#N/A	#N/A	#N/A	#N/A	#N/A	1.00659	0.102801	0.802637	0.7535	1.82338	1.96215	2.61576	0.153819	2.21635	0.595273	0.215587	0.0957302	2.07105	1.32891	#N/A	1.75598	1.62879	#N/A	#N/A	#N/A	#N/A	#N/A	#N/A	#N/A	#N/A	#N/A	#N/A	#N/A	#N/A	17	ENSG00000173039	RELA	protein_coding	RELA proto-oncogene, NF-kB subunit [Source:HGNC Symbol;Acc:HGNC:9955]
CBLB	#N/A	#N/A	#N/A	#N/A	#N/A	#N/A	#N/A	#N/A	#N/A	#N/A	#N/A	#N/A	#N/A	#N/A	#N/A	#N/A	#N/A	#N/A	#N/A	#N/A	#N/A	#N/A	#N/A	#N/A	#N/A	#N/A	#N/A	#N/A	1.11889	#N/A	#N/A	#N/A	#N/A	#N/A	1.04209	#N/A	1.06625	1.05488	1.11712	1.01108	0.949459	0.922664	0.967492	0.971138	1.12295	1.08873	1.00547	1.01401	0.807149	0.885207	0.940039	#N/A	#N/A	#N/A	#N/A	#N/A	#N/A	#N/A	#N/A	#N/A	#N/A	#N/A	#N/A	17	ENSG00000114423	CBLB	protein_coding	Cbl proto-oncogene B [Source:HGNC Symbol;Acc:HGNC:1542]
ADAMTSL1	#N/A	#N/A	#N/A	#N/A	#N/A	#N/A	#N/A	#N/A	#N/A	#N/A	#N/A	#N/A	#N/A	#N/A	#N/A	#N/A	#N/A	#N/A	#N/A	#N/A	#N/A	#N/A	#N/A	#N/A	#N/A	#N/A	#N/A	#N/A	0.0669008	#N/A	#N/A	#N/A	#N/A	#N/A	0.212901	0.0686623	0.398104	0.255223	0.375462	0.220206	2.1442	0.0419044	1.41043	0.0588344	0.0100437	0.0691974	0.791039	#N/A	#N/A	0.679156	0.452958	#N/A	#N/A	#N/A	0.041075	#N/A	#N/A	#N/A	#N/A	#N/A	#N/A	#N/A	#N/A	17	ENSG00000178031	ADAMTSL1	protein_coding	ADAMTS like 1 [Source:HGNC Symbol;Acc:HGNC:14632]
INF2	#N/A	#N/A	#N/A	#N/A	#N/A	#N/A	#N/A	#N/A	#N/A	#N/A	#N/A	#N/A	#N/A	#N/A	#N/A	#N/A	#N/A	#N/A	#N/A	#N/A	#N/A	#N/A	#N/A	#N/A	#N/A	#N/A	#N/A	#N/A	0.143913	#N/A	#N/A	#N/A	#N/A	#N/A	5.07659	0.150691	4.44548	5.43306	3.65675	4.40316	5.40087	0.453143	3.85979	0.957449	2.52422	0.202718	3.45399	3.43445	#N/A	2.82439	5.20426	#N/A	#N/A	#N/A	#N/A	#N/A	#N/A	#N/A	#N/A	#N/A	#N/A	#N/A	#N/A	17	ENSG00000203485	INF2	protein_coding	inverted formin 2 [Source:HGNC Symbol;Acc:HGNC:23791]
TMSB15B-AS1	#N/A	#N/A	#N/A	#N/A	#N/A	#N/A	#N/A	#N/A	#N/A	#N/A	#N/A	#N/A	#N/A	#N/A	#N/A	#N/A	#N/A	#N/A	#N/A	#N/A	#N/A	#N/A	#N/A	#N/A	#N/A	#N/A	#N/A	#N/A	0.103806	#N/A	#N/A	#N/A	#N/A	#N/A	0.230969	0.0812374	0.225202	0.199594	0.192269	0.217838	3.82086	0.198604	4.5863	0.211358	0.211887	0.136549	0.260979	0.238576	#N/A	0.23152	0.184853	#N/A	#N/A	#N/A	#N/A	#N/A	#N/A	#N/A	#N/A	#N/A	#N/A	#N/A	#N/A	17	ENSG00000231728	TMSB15B-AS1	lncRNA	TMSB15B antisense RNA 1 [Source:HGNC Symbol;Acc:HGNC:53858]
PPARG	#N/A	#N/A	#N/A	#N/A	#N/A	#N/A	#N/A	#N/A	#N/A	#N/A	#N/A	#N/A	#N/A	#N/A	#N/A	#N/A	#N/A	#N/A	#N/A	#N/A	#N/A	#N/A	#N/A	#N/A	#N/A	#N/A	#N/A	#N/A	#N/A	#N/A	#N/A	#N/A	0.0271232	#N/A	5.67034	#N/A	4.4341	4.26876	3.61215	4.0382	5.89692	0.22738	5.34907	2.87867	0.697801	0.163365	4.22173	5.12469	#N/A	4.86765	4.94517	#N/A	#N/A	#N/A	#N/A	#N/A	#N/A	#N/A	#N/A	#N/A	#N/A	0.0832755	#N/A	17	ENSG00000132170	PPARG	protein_coding	peroxisome proliferator activated receptor gamma [Source:HGNC Symbol;Acc:HGNC:9236]
EML4	#N/A	#N/A	#N/A	#N/A	#N/A	#N/A	#N/A	#N/A	#N/A	#N/A	#N/A	#N/A	#N/A	#N/A	#N/A	#N/A	#N/A	#N/A	#N/A	#N/A	#N/A	#N/A	#N/A	#N/A	#N/A	#N/A	#N/A	#N/A	#N/A	#N/A	#N/A	#N/A	#N/A	0.151362	1.17635	0.909707	1.27102	1.1709	1.18762	1.25733	1.08499	1.13927	1.26046	1.20366	1.41053	1.06266	1.21044	1.38908	#N/A	1.29872	1.1007	#N/A	#N/A	#N/A	#N/A	#N/A	#N/A	#N/A	#N/A	#N/A	#N/A	#N/A	#N/A	17	ENSG00000143924	EML4	protein_coding	EMAP like 4 [Source:HGNC Symbol;Acc:HGNC:1316]
CBL	#N/A	#N/A	#N/A	#N/A	#N/A	#N/A	#N/A	#N/A	#N/A	#N/A	#N/A	#N/A	#N/A	#N/A	#N/A	#N/A	#N/A	#N/A	#N/A	#N/A	#N/A	#N/A	#N/A	#N/A	#N/A	#N/A	#N/A	#N/A	#N/A	#N/A	#N/A	#N/A	#N/A	0.101364	1.22827	#N/A	1.38782	1.33967	1.41499	1.41169	1.38242	1.46325	1.19079	0.98211	1.08106	1.00806	1.05845	1.3167	1.48763	1.06466	1.5513	#N/A	#N/A	#N/A	#N/A	#N/A	#N/A	#N/A	#N/A	#N/A	#N/A	#N/A	#N/A	17	ENSG00000110395	CBL	protein_coding	Cbl proto-oncogene [Source:HGNC Symbol;Acc:HGNC:1541]
KLF11	#N/A	#N/A	#N/A	#N/A	#N/A	#N/A	#N/A	#N/A	#N/A	#N/A	#N/A	#N/A	#N/A	#N/A	#N/A	#N/A	#N/A	#N/A	#N/A	#N/A	#N/A	#N/A	#N/A	#N/A	#N/A	#N/A	#N/A	#N/A	#N/A	#N/A	#N/A	#N/A	#N/A	0.00890492	1.73726	#N/A	2.60457	1.51748	1.44311	2.21985	1.87664	0.868367	#N/A	0.487296	0.74606	0.147533	2.8025	2.50448	0.10106	2.96673	1.53613	#N/A	#N/A	#N/A	#N/A	#N/A	#N/A	#N/A	#N/A	#N/A	#N/A	0.0543104	#N/A	17	ENSG00000172059	KLF11	protein_coding	Kruppel like factor 11 [Source:HGNC Symbol;Acc:HGNC:11811]
PELI1	#N/A	#N/A	#N/A	#N/A	#N/A	#N/A	#N/A	#N/A	#N/A	#N/A	#N/A	#N/A	#N/A	#N/A	#N/A	#N/A	#N/A	#N/A	#N/A	#N/A	#N/A	#N/A	#N/A	#N/A	#N/A	#N/A	#N/A	#N/A	#N/A	#N/A	0.435852	#N/A	#N/A	0.0299253	1.52431	#N/A	1.94149	1.82355	2.62398	1.73064	1.35435	1.13479	2.06493	1.73433	2.12159	0.817578	1.97428	1.79503	#N/A	1.90943	1.00712	#N/A	#N/A	#N/A	#N/A	#N/A	#N/A	#N/A	#N/A	#N/A	#N/A	#N/A	#N/A	17	ENSG00000197329	PELI1	protein_coding	pellino E3 ubiquitin protein ligase 1 [Source:HGNC Symbol;Acc:HGNC:8827]
SH3KBP1	#N/A	#N/A	#N/A	#N/A	#N/A	#N/A	#N/A	#N/A	#N/A	#N/A	#N/A	#N/A	#N/A	#N/A	#N/A	#N/A	#N/A	#N/A	#N/A	#N/A	#N/A	#N/A	#N/A	#N/A	#N/A	#N/A	#N/A	#N/A	#N/A	#N/A	1.1512	#N/A	#N/A	#N/A	1.26741	1.06515	2.12459	1.51688	4.00523	2.20143	1.44221	0.813432	3.31844	2.561	3.52874	1.50691	2.56199	1.88428	#N/A	3.66046	1.74827	#N/A	#N/A	#N/A	#N/A	#N/A	#N/A	#N/A	#N/A	#N/A	#N/A	#N/A	#N/A	17	ENSG00000147010	SH3KBP1	protein_coding	SH3 domain containing kinase binding protein 1 [Source:HGNC Symbol;Acc:HGNC:13867]
PEAR1	#N/A	#N/A	#N/A	#N/A	#N/A	#N/A	#N/A	#N/A	#N/A	#N/A	#N/A	#N/A	#N/A	#N/A	#N/A	#N/A	#N/A	#N/A	#N/A	#N/A	#N/A	#N/A	#N/A	#N/A	#N/A	#N/A	#N/A	#N/A	#N/A	#N/A	0.024231	#N/A	#N/A	#N/A	0.169115	0.0727626	0.122774	0.171524	0.164325	0.118373	0.161509	0.157337	0.168799	0.161723	0.156645	0.117516	0.13778	0.153127	#N/A	0.148922	0.137941	#N/A	#N/A	#N/A	#N/A	#N/A	#N/A	#N/A	#N/A	#N/A	#N/A	#N/A	#N/A	17	ENSG00000187800	PEAR1	protein_coding	platelet endothelial aggregation receptor 1 [Source:HGNC Symbol;Acc:HGNC:33631]
MGAT5	#N/A	#N/A	#N/A	#N/A	#N/A	#N/A	#N/A	#N/A	#N/A	#N/A	#N/A	#N/A	#N/A	#N/A	#N/A	#N/A	#N/A	#N/A	#N/A	#N/A	#N/A	#N/A	#N/A	#N/A	#N/A	#N/A	#N/A	#N/A	#N/A	#N/A	#N/A	#N/A	#N/A	#N/A	6.89863	7.05069	5.58596	8.37411	5.0716	5.89093	7.04664	6.99016	5.70078	5.56444	5.25497	5.83841	5.21626	7.24598	1.61042	5.35414	5.93024	#N/A	#N/A	#N/A	#N/A	#N/A	#N/A	#N/A	#N/A	#N/A	#N/A	#N/A	#N/A	17	ENSG00000152127	MGAT5	protein_coding	alpha-1,6-mannosylglycoprotein 6-beta-N-acetylglucosaminyltransferase [Source:HGNC Symbol;Acc:HGNC:7049]
LGALS3	#N/A	#N/A	#N/A	#N/A	#N/A	#N/A	#N/A	#N/A	#N/A	#N/A	#N/A	#N/A	#N/A	#N/A	#N/A	#N/A	#N/A	#N/A	#N/A	#N/A	#N/A	#N/A	#N/A	#N/A	#N/A	#N/A	#N/A	#N/A	#N/A	#N/A	#N/A	#N/A	#N/A	#N/A	0.360439	0.202048	0.362141	0.361403	6.89866	0.585923	0.400642	0.328661	0.57085	0.330231	0.341491	0.256561	8.55384	0.36379	0.412051	0.366535	0.622758	#N/A	#N/A	#N/A	#N/A	#N/A	#N/A	#N/A	#N/A	#N/A	#N/A	#N/A	#N/A	17	ENSG00000131981	LGALS3	protein_coding	galectin 3 [Source:HGNC Symbol;Acc:HGNC:6563]
ARL15	#N/A	#N/A	#N/A	#N/A	#N/A	#N/A	#N/A	#N/A	#N/A	#N/A	#N/A	#N/A	#N/A	#N/A	#N/A	#N/A	#N/A	#N/A	#N/A	#N/A	#N/A	#N/A	#N/A	#N/A	#N/A	#N/A	#N/A	#N/A	#N/A	#N/A	#N/A	#N/A	#N/A	#N/A	1.83757	2.28375	2.35812	2.26285	2.4988	2.45809	2.14721	1.70044	2.34138	2.30215	2.09568	2.56587	2.21606	2.17751	1.24248	2.28362	1.94568	#N/A	#N/A	#N/A	#N/A	#N/A	#N/A	#N/A	#N/A	#N/A	#N/A	#N/A	#N/A	17	ENSG00000185305	ARL15	protein_coding	ADP ribosylation factor like GTPase 15 [Source:HGNC Symbol;Acc:HGNC:25945]
SP100	#N/A	#N/A	#N/A	#N/A	#N/A	#N/A	#N/A	#N/A	#N/A	#N/A	#N/A	#N/A	#N/A	#N/A	#N/A	#N/A	#N/A	#N/A	#N/A	#N/A	#N/A	#N/A	#N/A	#N/A	#N/A	#N/A	#N/A	#N/A	#N/A	#N/A	#N/A	#N/A	#N/A	#N/A	4.05101	1.91689	4.3011	3.96151	4.08255	4.078	3.67311	2.73494	4.08201	4.30757	4.5623	3.72222	3.50423	3.6485	1.56818	4.01206	2.878	#N/A	#N/A	#N/A	#N/A	#N/A	#N/A	#N/A	#N/A	#N/A	#N/A	#N/A	#N/A	17	ENSG00000067066	SP100	protein_coding	SP100 nuclear antigen [Source:HGNC Symbol;Acc:HGNC:11206]
SRGAP2C	#N/A	#N/A	#N/A	#N/A	#N/A	#N/A	#N/A	#N/A	#N/A	#N/A	#N/A	#N/A	#N/A	#N/A	#N/A	#N/A	#N/A	#N/A	#N/A	#N/A	#N/A	#N/A	#N/A	#N/A	#N/A	#N/A	#N/A	#N/A	#N/A	#N/A	#N/A	#N/A	#N/A	#N/A	9.90119	0.378671	7.52199	9.26339	5.36322	5.87129	9.71797	5.61988	7.43325	4.86628	0.358132	0.736711	7.17691	8.16826	0.983211	7.72386	7.10815	#N/A	#N/A	#N/A	#N/A	#N/A	#N/A	#N/A	#N/A	#N/A	#N/A	#N/A	#N/A	17	ENSG00000171943	SRGAP2C	protein_coding	SLIT-ROBO Rho GTPase activating protein 2C [Source:HGNC Symbol;Acc:HGNC:30584]
ELK3	#N/A	#N/A	#N/A	#N/A	#N/A	#N/A	#N/A	#N/A	#N/A	#N/A	#N/A	#N/A	#N/A	#N/A	#N/A	#N/A	#N/A	#N/A	#N/A	#N/A	#N/A	#N/A	#N/A	#N/A	#N/A	#N/A	#N/A	#N/A	#N/A	#N/A	#N/A	#N/A	#N/A	#N/A	3.59415	0.680742	4.00235	3.21866	3.90767	3.18329	3.35087	3.24708	3.56345	3.16556	2.93339	2.5669	3.23217	3.07977	#N/A	3.22007	2.8576	#N/A	0.848605	#N/A	#N/A	#N/A	#N/A	#N/A	#N/A	#N/A	#N/A	#N/A	#N/A	17	ENSG00000111145	ELK3	protein_coding	ETS transcription factor ELK3 [Source:HGNC Symbol;Acc:HGNC:3325]
IRAK3	#N/A	#N/A	#N/A	#N/A	#N/A	#N/A	#N/A	#N/A	#N/A	#N/A	#N/A	#N/A	#N/A	#N/A	#N/A	#N/A	#N/A	#N/A	#N/A	#N/A	#N/A	#N/A	#N/A	#N/A	#N/A	#N/A	#N/A	#N/A	#N/A	#N/A	#N/A	#N/A	#N/A	#N/A	0.281146	#N/A	0.253799	0.238837	4.23943	5.38627	8.1896	0.212624	6.81217	3.93457	0.209527	0.174443	5.53771	0.210146	0.180125	4.79156	5.44824	#N/A	#N/A	#N/A	#N/A	#N/A	#N/A	#N/A	#N/A	#N/A	#N/A	0.0808181	#N/A	17	ENSG00000090376	IRAK3	protein_coding	interleukin 1 receptor associated kinase 3 [Source:HGNC Symbol;Acc:HGNC:17020]
DAB2	#N/A	#N/A	#N/A	#N/A	#N/A	#N/A	#N/A	#N/A	#N/A	#N/A	#N/A	#N/A	#N/A	#N/A	#N/A	#N/A	#N/A	#N/A	#N/A	#N/A	#N/A	#N/A	#N/A	#N/A	#N/A	#N/A	#N/A	#N/A	#N/A	#N/A	#N/A	#N/A	#N/A	#N/A	0.243645	0.0858066	0.351744	0.271209	4.85848	0.258825	0.295221	0.272851	0.567674	2.8287	0.215391	0.186133	0.401278	0.266684	#N/A	0.283015	0.253294	#N/A	#N/A	#N/A	#N/A	#N/A	#N/A	#N/A	#N/A	#N/A	#N/A	0.103397	#N/A	17	ENSG00000153071	DAB2	protein_coding	DAB adaptor protein 2 [Source:HGNC Symbol;Acc:HGNC:2662]
CYFIP1#273749	#N/A	#N/A	#N/A	#N/A	#N/A	#N/A	#N/A	#N/A	#N/A	#N/A	#N/A	#N/A	#N/A	#N/A	#N/A	#N/A	#N/A	#N/A	#N/A	#N/A	#N/A	#N/A	#N/A	#N/A	#N/A	#N/A	#N/A	#N/A	#N/A	#N/A	#N/A	#N/A	#N/A	#N/A	1.40646	#N/A	1.89617	1.48126	2.60212	1.74433	1.41022	1.13552	2.05867	1.7473	1.91415	1.64658	1.62758	1.70468	#N/A	2.0701	1.12013	#N/A	#N/A	#N/A	#N/A	#N/A	#N/A	#N/A	#N/A	#N/A	#N/A	2.63582	0.364804	17	ENSG00000273749	CYFIP1	protein_coding	cytoplasmic FMR1 interacting protein 1 [Source:HGNC Symbol;Acc:HGNC:13759]
SHFL	#N/A	#N/A	#N/A	#N/A	#N/A	#N/A	#N/A	#N/A	#N/A	#N/A	#N/A	#N/A	#N/A	#N/A	#N/A	#N/A	#N/A	#N/A	#N/A	#N/A	#N/A	#N/A	#N/A	#N/A	#N/A	#N/A	#N/A	#N/A	#N/A	#N/A	#N/A	#N/A	#N/A	#N/A	0.320124	0.0706991	0.910553	0.328515	1.13391	0.282119	8.41318	0.278401	0.356016	0.339645	0.231436	0.191682	0.32767	0.305239	0.185524	0.870776	0.281767	#N/A	#N/A	#N/A	#N/A	#N/A	#N/A	#N/A	#N/A	#N/A	#N/A	#N/A	#N/A	17	ENSG00000130813	SHFL	protein_coding	shiftless antiviral inhibitor of ribosomal frameshifting [Source:HGNC Symbol;Acc:HGNC:25649]
ABR#159842	#N/A	#N/A	#N/A	#N/A	#N/A	#N/A	#N/A	#N/A	#N/A	#N/A	#N/A	#N/A	#N/A	#N/A	#N/A	#N/A	#N/A	#N/A	#N/A	#N/A	#N/A	#N/A	#N/A	#N/A	#N/A	#N/A	#N/A	#N/A	#N/A	#N/A	#N/A	#N/A	#N/A	#N/A	1.29985	1.15463	1.55576	1.72848	2.81371	1.66109	1.52148	1.01892	3.10082	2.22829	2.95752	1.61517	2.62682	2.3092	1.23742	3.26891	1.63476	#N/A	#N/A	#N/A	#N/A	#N/A	#N/A	#N/A	#N/A	#N/A	#N/A	#N/A	#N/A	17	ENSG00000159842	ABR	protein_coding	ABR activator of RhoGEF and GTPase [Source:HGNC Symbol;Acc:HGNC:81]
TMEM87B	#N/A	#N/A	#N/A	#N/A	#N/A	#N/A	#N/A	#N/A	#N/A	#N/A	#N/A	#N/A	#N/A	#N/A	#N/A	#N/A	#N/A	#N/A	#N/A	#N/A	#N/A	#N/A	#N/A	#N/A	#N/A	#N/A	#N/A	#N/A	#N/A	#N/A	#N/A	#N/A	#N/A	#N/A	4.20463	0.229032	3.96948	4.07328	3.84522	4.12536	4.80948	4.34226	3.56101	3.19585	3.18368	0.562012	2.99065	4.19991	0.444782	3.49655	4.19649	#N/A	#N/A	#N/A	#N/A	#N/A	#N/A	#N/A	#N/A	#N/A	#N/A	#N/A	#N/A	17	ENSG00000153214	TMEM87B	protein_coding	transmembrane protein 87B [Source:HGNC Symbol;Acc:HGNC:25913]
APOL3	#N/A	#N/A	#N/A	#N/A	#N/A	#N/A	#N/A	#N/A	#N/A	#N/A	#N/A	#N/A	#N/A	#N/A	#N/A	#N/A	#N/A	#N/A	#N/A	#N/A	#N/A	#N/A	#N/A	#N/A	#N/A	#N/A	#N/A	#N/A	#N/A	#N/A	#N/A	#N/A	#N/A	#N/A	0.313732	0.10472	0.282275	0.288513	3.80026	5.00442	0.337313	0.27301	7.28764	3.81808	0.290094	0.213987	6.58138	0.300693	0.146713	5.40536	0.28676	#N/A	#N/A	#N/A	#N/A	#N/A	#N/A	#N/A	#N/A	#N/A	#N/A	#N/A	#N/A	17	ENSG00000128284	APOL3	protein_coding	apolipoprotein L3 [Source:HGNC Symbol;Acc:HGNC:14868]
TNFSF12	#N/A	#N/A	#N/A	#N/A	#N/A	#N/A	#N/A	#N/A	#N/A	#N/A	#N/A	#N/A	#N/A	#N/A	#N/A	#N/A	#N/A	#N/A	#N/A	#N/A	#N/A	#N/A	#N/A	#N/A	#N/A	#N/A	#N/A	#N/A	#N/A	#N/A	#N/A	#N/A	#N/A	#N/A	0.168632	0.0724614	0.169389	0.170821	0.172103	0.170362	0.19038	0.158869	0.18619	0.16114	0.155778	0.116805	0.175486	0.167099	0.0776852	0.16918	0.168694	#N/A	#N/A	#N/A	#N/A	#N/A	#N/A	#N/A	#N/A	#N/A	#N/A	#N/A	#N/A	17	ENSG00000239697	TNFSF12	protein_coding	TNF superfamily member 12 [Source:HGNC Symbol;Acc:HGNC:11927]
ACER3	#N/A	#N/A	#N/A	#N/A	#N/A	#N/A	#N/A	#N/A	#N/A	#N/A	#N/A	#N/A	#N/A	#N/A	#N/A	#N/A	#N/A	#N/A	#N/A	#N/A	#N/A	#N/A	#N/A	#N/A	#N/A	#N/A	#N/A	#N/A	#N/A	#N/A	#N/A	#N/A	#N/A	#N/A	1.44466	0.362659	1.91291	1.71983	2.48424	2.13108	1.66988	1.04114	2.16635	1.60432	1.97812	1.75236	1.74011	1.78078	0.946025	2.07897	1.28182	#N/A	#N/A	#N/A	#N/A	#N/A	#N/A	#N/A	#N/A	#N/A	#N/A	#N/A	#N/A	17	ENSG00000078124	ACER3	protein_coding	alkaline ceramidase 3 [Source:HGNC Symbol;Acc:HGNC:16066]
SLC35D2	#N/A	#N/A	#N/A	#N/A	#N/A	#N/A	#N/A	#N/A	#N/A	#N/A	#N/A	#N/A	#N/A	#N/A	#N/A	#N/A	#N/A	#N/A	#N/A	#N/A	#N/A	#N/A	#N/A	#N/A	#N/A	#N/A	#N/A	#N/A	#N/A	#N/A	#N/A	#N/A	#N/A	#N/A	1.79503	0.175438	2.94935	2.97861	3.82015	2.69135	2.30045	1.75655	3.59157	2.66796	3.23117	1.22359	2.9627	2.45675	0.227182	3.68032	2.50883	#N/A	#N/A	#N/A	#N/A	#N/A	#N/A	#N/A	#N/A	#N/A	#N/A	#N/A	#N/A	17	ENSG00000130958	SLC35D2	protein_coding	solute carrier family 35 member D2 [Source:HGNC Symbol;Acc:HGNC:20799]
GNB4	#N/A	#N/A	#N/A	#N/A	#N/A	#N/A	#N/A	#N/A	#N/A	#N/A	#N/A	#N/A	#N/A	#N/A	#N/A	#N/A	#N/A	#N/A	#N/A	#N/A	#N/A	#N/A	#N/A	#N/A	#N/A	#N/A	#N/A	#N/A	#N/A	#N/A	#N/A	#N/A	#N/A	#N/A	2.65492	0.364346	2.99697	2.7266	3.63127	2.94967	2.47078	1.77984	2.97165	2.60322	2.45606	1.2831	2.70636	2.59843	#N/A	2.72871	2.47151	#N/A	#N/A	#N/A	#N/A	#N/A	#N/A	#N/A	#N/A	#N/A	#N/A	#N/A	0.297398	17	ENSG00000114450	GNB4	protein_coding	G protein subunit beta 4 [Source:HGNC Symbol;Acc:HGNC:20731]
VASH1	#N/A	#N/A	#N/A	#N/A	#N/A	#N/A	#N/A	#N/A	#N/A	#N/A	#N/A	#N/A	#N/A	#N/A	#N/A	#N/A	#N/A	#N/A	#N/A	#N/A	#N/A	#N/A	#N/A	#N/A	#N/A	#N/A	#N/A	#N/A	#N/A	#N/A	#N/A	#N/A	#N/A	#N/A	5.44346	0.0829166	4.27264	6.16148	4.2684	4.42178	7.797	0.29021	6.2958	0.551677	0.45439	0.198992	6.15371	5.49389	#N/A	5.12992	6.34938	#N/A	#N/A	#N/A	#N/A	#N/A	#N/A	#N/A	#N/A	#N/A	#N/A	0.151869	#N/A	17	ENSG00000071246	VASH1	protein_coding	vasohibin 1 [Source:HGNC Symbol;Acc:HGNC:19964]
CLIP2	#N/A	#N/A	#N/A	#N/A	#N/A	#N/A	#N/A	#N/A	#N/A	#N/A	#N/A	#N/A	#N/A	#N/A	#N/A	#N/A	#N/A	#N/A	#N/A	#N/A	#N/A	#N/A	#N/A	#N/A	#N/A	#N/A	#N/A	#N/A	#N/A	#N/A	#N/A	#N/A	#N/A	#N/A	4.52785	0.51196	2.82865	4.67487	3.16621	3.40967	4.98562	5.38849	3.92498	3.13927	3.45862	3.46437	3.85436	4.11758	0.788881	3.71088	4.69567	#N/A	#N/A	#N/A	#N/A	#N/A	#N/A	#N/A	#N/A	#N/A	#N/A	#N/A	#N/A	17	ENSG00000106665	CLIP2	protein_coding	CAP-Gly domain containing linker protein 2 [Source:HGNC Symbol;Acc:HGNC:2586]
PLEKHG1	#N/A	#N/A	#N/A	#N/A	#N/A	#N/A	#N/A	#N/A	#N/A	#N/A	#N/A	#N/A	#N/A	#N/A	#N/A	#N/A	#N/A	#N/A	#N/A	#N/A	#N/A	#N/A	#N/A	#N/A	#N/A	#N/A	#N/A	#N/A	#N/A	#N/A	#N/A	#N/A	#N/A	#N/A	6.08505	0.195369	3.695	6.59029	2.86562	4.23516	6.71945	5.39872	5.1122	4.43614	4.49329	0.246978	4.97002	5.36126	0.856078	4.27588	6.0597	#N/A	#N/A	#N/A	#N/A	#N/A	#N/A	#N/A	#N/A	#N/A	#N/A	#N/A	#N/A	17	ENSG00000120278	PLEKHG1	protein_coding	pleckstrin homology and RhoGEF domain containing G1 [Source:HGNC Symbol;Acc:HGNC:20884]
RNF213	#N/A	#N/A	#N/A	#N/A	#N/A	#N/A	#N/A	#N/A	#N/A	#N/A	#N/A	#N/A	#N/A	#N/A	#N/A	#N/A	#N/A	#N/A	#N/A	#N/A	#N/A	#N/A	#N/A	#N/A	#N/A	#N/A	#N/A	#N/A	#N/A	#N/A	#N/A	#N/A	#N/A	#N/A	1.36032	#N/A	1.34584	1.40194	1.27902	1.3961	1.42325	1.53701	1.04593	1.1456	1.12727	1.07797	1.06202	1.13492	1.62795	0.967502	1.41356	#N/A	#N/A	#N/A	#N/A	#N/A	0.913219	#N/A	#N/A	#N/A	#N/A	#N/A	#N/A	17	ENSG00000173821	RNF213	protein_coding	ring finger protein 213 [Source:HGNC Symbol;Acc:HGNC:14539]
RER1	#N/A	#N/A	#N/A	#N/A	#N/A	#N/A	#N/A	#N/A	#N/A	#N/A	#N/A	#N/A	#N/A	#N/A	#N/A	#N/A	#N/A	#N/A	#N/A	#N/A	#N/A	#N/A	#N/A	#N/A	#N/A	#N/A	#N/A	#N/A	#N/A	#N/A	#N/A	#N/A	#N/A	#N/A	2.65269	0.128475	3.89641	2.76272	2.70303	2.69564	3.32188	2.92321	2.72762	1.85706	2.40303	0.471495	2.50094	2.82043	#N/A	2.29186	2.69584	#N/A	#N/A	#N/A	#N/A	#N/A	0.0662404	#N/A	#N/A	#N/A	#N/A	#N/A	#N/A	17	ENSG00000157916	RER1	protein_coding	retention in endoplasmic reticulum sorting receptor 1 [Source:HGNC Symbol;Acc:HGNC:30309]
GNAQ	#N/A	#N/A	#N/A	#N/A	#N/A	#N/A	#N/A	#N/A	#N/A	#N/A	#N/A	#N/A	#N/A	#N/A	#N/A	#N/A	#N/A	#N/A	#N/A	#N/A	#N/A	#N/A	#N/A	#N/A	#N/A	#N/A	#N/A	#N/A	#N/A	#N/A	#N/A	#N/A	#N/A	#N/A	1.43058	#N/A	0.809437	1.11924	0.946465	1.02187	0.906051	1.06066	0.732733	1.10426	1.0005	0.782593	0.74103	0.733205	0.887341	0.691688	0.912311	#N/A	#N/A	#N/A	#N/A	#N/A	#N/A	#N/A	#N/A	#N/A	#N/A	#N/A	1.68933	17	ENSG00000156052	GNAQ	protein_coding	G protein subunit alpha q [Source:HGNC Symbol;Acc:HGNC:4390]
#270792	#N/A	#N/A	#N/A	#N/A	#N/A	#N/A	#N/A	#N/A	#N/A	#N/A	#N/A	#N/A	#N/A	#N/A	#N/A	#N/A	#N/A	#N/A	#N/A	#N/A	#N/A	#N/A	#N/A	#N/A	#N/A	#N/A	#N/A	#N/A	#N/A	#N/A	#N/A	#N/A	#N/A	#N/A	0.130476	0.0725155	0.31624	0.205645	0.24494	0.250781	1.09945	0.107524	3.42509	0.139878	0.0914594	#N/A	0.843415	0.375932	0.0754582	0.131736	0.594897	#N/A	#N/A	#N/A	#N/A	#N/A	#N/A	#N/A	#N/A	#N/A	#N/A	#N/A	0.0507667	17	ENSG00000270792		lncRNA	novel transcript, antisense to JAG1
#285906	#N/A	#N/A	#N/A	#N/A	#N/A	#N/A	#N/A	#N/A	#N/A	#N/A	#N/A	#N/A	#N/A	#N/A	#N/A	#N/A	#N/A	#N/A	#N/A	#N/A	#N/A	#N/A	#N/A	#N/A	#N/A	#N/A	#N/A	#N/A	#N/A	#N/A	#N/A	#N/A	#N/A	#N/A	0.0405443	#N/A	0.00997602	0.038829	0.011665	0.0176184	0.0446885	0.0452633	0.0086272	0.0461532	0.0264155	0.0119495	0.0170425	0.0300682	#N/A	0.0133169	0.0373676	#N/A	0.0174535	#N/A	#N/A	#N/A	#N/A	#N/A	#N/A	#N/A	0.00942232	#N/A	#N/A	17	ENSG00000285906		lncRNA	Novel transcript, antisense to HRH1
SQLE	#N/A	#N/A	#N/A	#N/A	#N/A	#N/A	#N/A	#N/A	#N/A	#N/A	#N/A	#N/A	#N/A	#N/A	#N/A	#N/A	#N/A	#N/A	#N/A	#N/A	#N/A	#N/A	#N/A	#N/A	#N/A	#N/A	#N/A	#N/A	#N/A	#N/A	#N/A	#N/A	#N/A	#N/A	0.103243	#N/A	0.135854	0.234132	0.124329	0.102468	3.72111	0.146974	3.24443	0.11728	0.14596	0.0799452	0.348009	0.227907	0.0946195	0.136132	0.135799	#N/A	#N/A	#N/A	#N/A	0.0524416	#N/A	#N/A	#N/A	#N/A	#N/A	#N/A	#N/A	17	ENSG00000104549	SQLE	protein_coding	squalene epoxidase [Source:HGNC Symbol;Acc:HGNC:11279]
PPP1R18#146112	#N/A	#N/A	#N/A	#N/A	#N/A	#N/A	#N/A	#N/A	#N/A	#N/A	#N/A	#N/A	#N/A	#N/A	#N/A	#N/A	#N/A	#N/A	#N/A	#N/A	#N/A	#N/A	#N/A	#N/A	#N/A	#N/A	#N/A	#N/A	#N/A	#N/A	#N/A	#N/A	#N/A	#N/A	0.12176	0.0672026	0.125903	0.120237	0.0817761	0.109621	0.140783	0.115382	0.145353	0.109286	0.120632	0.0900979	0.129714	0.109571	0.0591785	0.109849	0.0969445	#N/A	#N/A	#N/A	#N/A	#N/A	#N/A	#N/A	#N/A	#N/A	#N/A	#N/A	#N/A	17	ENSG00000146112	PPP1R18	protein_coding	protein phosphatase 1 regulatory subunit 18 [Source:HGNC Symbol;Acc:HGNC:29413]
TUBB6	#N/A	#N/A	#N/A	#N/A	#N/A	#N/A	#N/A	#N/A	#N/A	#N/A	#N/A	#N/A	#N/A	#N/A	#N/A	#N/A	#N/A	#N/A	#N/A	#N/A	#N/A	#N/A	#N/A	#N/A	#N/A	#N/A	#N/A	#N/A	#N/A	#N/A	#N/A	#N/A	#N/A	#N/A	1.36424	#N/A	1.99742	1.30221	1.6698	1.74502	1.19407	1.26189	1.2119	1.83411	1.04519	1.17422	1.11387	1.21928	#N/A	1.21839	1.20428	#N/A	#N/A	#N/A	#N/A	#N/A	#N/A	#N/A	#N/A	#N/A	#N/A	0.554727	0.299151	17	ENSG00000176014	TUBB6	protein_coding	tubulin beta 6 class V [Source:HGNC Symbol;Acc:HGNC:20776]
RIC8A	#N/A	#N/A	#N/A	#N/A	#N/A	#N/A	#N/A	#N/A	#N/A	#N/A	#N/A	#N/A	#N/A	#N/A	#N/A	#N/A	#N/A	#N/A	#N/A	#N/A	#N/A	#N/A	#N/A	#N/A	#N/A	#N/A	#N/A	#N/A	#N/A	#N/A	#N/A	#N/A	#N/A	#N/A	0.491009	0.0266747	0.462094	0.279345	0.475591	0.365074	1.69885	0.127759	2.01481	0.492452	0.129643	0.0489522	1.58035	0.729933	0.0765823	1.13469	0.415898	#N/A	#N/A	#N/A	#N/A	#N/A	#N/A	#N/A	#N/A	#N/A	#N/A	#N/A	#N/A	17	ENSG00000177963	RIC8A	protein_coding	RIC8 guanine nucleotide exchange factor A [Source:HGNC Symbol;Acc:HGNC:29550]
CDC27	#N/A	#N/A	#N/A	#N/A	#N/A	#N/A	#N/A	#N/A	#N/A	#N/A	#N/A	#N/A	#N/A	#N/A	#N/A	#N/A	#N/A	#N/A	#N/A	#N/A	#N/A	#N/A	#N/A	#N/A	#N/A	#N/A	#N/A	#N/A	#N/A	#N/A	#N/A	#N/A	#N/A	#N/A	0.901219	#N/A	1.03569	0.932357	0.929428	0.762106	0.851934	0.910481	0.774631	0.841082	0.962866	0.760969	0.768502	0.938269	1.64906	0.797236	0.711605	#N/A	#N/A	#N/A	#N/A	#N/A	#N/A	#N/A	#N/A	#N/A	#N/A	#N/A	1.07544	17	ENSG00000004897	CDC27	protein_coding	cell division cycle 27 [Source:HGNC Symbol;Acc:HGNC:1728]
#285331	#N/A	#N/A	#N/A	#N/A	#N/A	#N/A	#N/A	#N/A	#N/A	#N/A	#N/A	#N/A	#N/A	#N/A	#N/A	#N/A	#N/A	#N/A	#N/A	#N/A	#N/A	#N/A	#N/A	#N/A	#N/A	#N/A	#N/A	#N/A	#N/A	#N/A	#N/A	#N/A	#N/A	#N/A	0.949428	#N/A	1.29046	1.16044	1.33545	1.20113	1.06091	1.37125	1.27389	1.21991	1.12016	1.03449	1.12039	1.18315	#N/A	1.00215	1.09189	#N/A	#N/A	#N/A	#N/A	#N/A	0.246142	#N/A	#N/A	#N/A	#N/A	1.51297	#N/A	17	ENSG00000285331		lncRNA	novel transcript
PA2G4	#N/A	#N/A	#N/A	#N/A	#N/A	#N/A	#N/A	#N/A	#N/A	#N/A	#N/A	#N/A	#N/A	#N/A	#N/A	#N/A	#N/A	#N/A	#N/A	#N/A	#N/A	#N/A	#N/A	#N/A	#N/A	#N/A	#N/A	#N/A	#N/A	#N/A	#N/A	#N/A	#N/A	#N/A	2.78143	0.0714305	3.5053	2.95333	2.59352	2.38735	3.03742	0.547958	2.37151	1.64171	1.06271	0.285935	2.08641	1.98142	#N/A	2.07927	2.98675	#N/A	#N/A	#N/A	0.115482	#N/A	#N/A	#N/A	#N/A	#N/A	#N/A	#N/A	#N/A	17	ENSG00000170515	PA2G4	protein_coding	proliferation-associated 2G4 [Source:HGNC Symbol;Acc:HGNC:8550]
TAPBP#231925	#N/A	#N/A	#N/A	#N/A	#N/A	#N/A	#N/A	#N/A	#N/A	#N/A	#N/A	#N/A	#N/A	#N/A	#N/A	#N/A	#N/A	#N/A	#N/A	#N/A	#N/A	#N/A	#N/A	#N/A	#N/A	#N/A	#N/A	#N/A	#N/A	#N/A	#N/A	#N/A	#N/A	#N/A	1.54423	0.292214	2.16772	1.71515	1.68754	1.7741	1.55799	1.35181	1.45658	1.38703	1.52478	1.42188	1.2616	1.49856	0.83741	1.4608	1.42796	#N/A	#N/A	#N/A	#N/A	#N/A	#N/A	#N/A	#N/A	#N/A	#N/A	#N/A	#N/A	17	ENSG00000231925	TAPBP	protein_coding	TAP binding protein [Source:HGNC Symbol;Acc:HGNC:11566]
UBE2Q2	#N/A	#N/A	#N/A	#N/A	#N/A	#N/A	#N/A	#N/A	#N/A	#N/A	#N/A	#N/A	#N/A	#N/A	#N/A	#N/A	#N/A	#N/A	#N/A	#N/A	#N/A	#N/A	#N/A	#N/A	#N/A	#N/A	#N/A	#N/A	#N/A	#N/A	#N/A	#N/A	#N/A	#N/A	2.71011	0.357835	2.22382	2.73445	1.4727	2.89926	3.47137	3.15542	1.10618	1.48841	0.980618	1.83638	1.01861	1.45923	0.916659	0.931934	2.8467	#N/A	#N/A	#N/A	#N/A	#N/A	#N/A	#N/A	#N/A	#N/A	#N/A	#N/A	#N/A	17	ENSG00000140367	UBE2Q2	protein_coding	ubiquitin conjugating enzyme E2 Q2 [Source:HGNC Symbol;Acc:HGNC:19248]
FOXN3	#N/A	#N/A	#N/A	#N/A	#N/A	#N/A	#N/A	#N/A	#N/A	#N/A	#N/A	#N/A	#N/A	#N/A	#N/A	#N/A	#N/A	#N/A	#N/A	#N/A	#N/A	#N/A	#N/A	#N/A	#N/A	#N/A	#N/A	#N/A	#N/A	#N/A	#N/A	#N/A	#N/A	#N/A	#N/A	0.917901	#N/A	#N/A	0.758334	#N/A	#N/A	#N/A	0.766826	0.785449	0.864519	0.585679	0.701461	0.51636	0.547585	0.998164	#N/A	#N/A	0.572235	0.772193	0.693773	0.618872	1.99403	0.726615	#N/A	#N/A	0.621147	#N/A	#N/A	17	ENSG00000053254	FOXN3	protein_coding	forkhead box N3 [Source:HGNC Symbol;Acc:HGNC:1928]
CBFB	#N/A	#N/A	#N/A	#N/A	#N/A	#N/A	#N/A	#N/A	#N/A	#N/A	#N/A	#N/A	#N/A	#N/A	#N/A	#N/A	#N/A	#N/A	#N/A	#N/A	#N/A	#N/A	#N/A	#N/A	#N/A	#N/A	#N/A	#N/A	#N/A	#N/A	#N/A	#N/A	#N/A	#N/A	1.15764	#N/A	1.18906	1.07323	1.05005	0.919698	1.02117	1.26566	1.13623	0.992179	1.1773	1.00038	1.09529	1.03169	1.80005	1.01208	0.919932	#N/A	#N/A	#N/A	#N/A	1.21733	#N/A	#N/A	#N/A	#N/A	#N/A	#N/A	#N/A	17	ENSG00000067955	CBFB	protein_coding	core-binding factor subunit beta [Source:HGNC Symbol;Acc:HGNC:1539]
TBCD#141556	#N/A	#N/A	#N/A	#N/A	#N/A	#N/A	#N/A	#N/A	#N/A	#N/A	#N/A	#N/A	#N/A	#N/A	#N/A	#N/A	#N/A	#N/A	#N/A	#N/A	#N/A	#N/A	#N/A	#N/A	#N/A	#N/A	#N/A	#N/A	#N/A	#N/A	#N/A	#N/A	#N/A	#N/A	1.07837	#N/A	0.835571	1.15799	0.885534	0.969608	1.01959	1.2258	0.932567	1.15966	1.08865	0.900661	0.934724	1.06	1.30532	0.817416	1.06881	#N/A	#N/A	#N/A	#N/A	#N/A	#N/A	#N/A	#N/A	#N/A	0.751019	#N/A	#N/A	17	ENSG00000141556	TBCD	protein_coding	tubulin folding cofactor D [Source:HGNC Symbol;Acc:HGNC:11581]
MBD2	#N/A	#N/A	#N/A	#N/A	#N/A	#N/A	#N/A	#N/A	#N/A	#N/A	#N/A	#N/A	#N/A	#N/A	#N/A	#N/A	#N/A	#N/A	#N/A	#N/A	#N/A	#N/A	#N/A	#N/A	#N/A	#N/A	#N/A	#N/A	#N/A	#N/A	#N/A	#N/A	#N/A	#N/A	0.949042	0.697132	1.24732	0.927894	0.989746	1.11805	0.875166	1.19026	0.774443	0.765581	0.852257	1.15496	0.824139	0.842168	0.980489	0.735506	0.897995	#N/A	#N/A	#N/A	#N/A	#N/A	#N/A	#N/A	#N/A	#N/A	#N/A	#N/A	#N/A	17	ENSG00000134046	MBD2	protein_coding	methyl-CpG binding domain protein 2 [Source:HGNC Symbol;Acc:HGNC:6917]
BTN3A2	#N/A	#N/A	#N/A	#N/A	#N/A	#N/A	#N/A	#N/A	#N/A	#N/A	#N/A	#N/A	#N/A	#N/A	#N/A	#N/A	#N/A	#N/A	#N/A	#N/A	#N/A	#N/A	#N/A	#N/A	#N/A	#N/A	#N/A	#N/A	#N/A	#N/A	#N/A	#N/A	#N/A	#N/A	0.215262	0.104996	0.201548	0.227673	0.254337	0.176717	3.38454	0.227622	0.239619	0.181145	0.175258	0.163652	0.433155	0.215363	0.123421	0.210203	0.241323	#N/A	#N/A	#N/A	#N/A	#N/A	#N/A	#N/A	#N/A	#N/A	#N/A	#N/A	#N/A	17	ENSG00000186470	BTN3A2	protein_coding	butyrophilin subfamily 3 member A2 [Source:HGNC Symbol;Acc:HGNC:1139]
#287917	#N/A	#N/A	#N/A	#N/A	#N/A	#N/A	#N/A	#N/A	#N/A	#N/A	#N/A	#N/A	#N/A	#N/A	#N/A	#N/A	#N/A	#N/A	#N/A	#N/A	#N/A	#N/A	#N/A	#N/A	#N/A	#N/A	#N/A	#N/A	#N/A	#N/A	#N/A	#N/A	#N/A	#N/A	0.173286	#N/A	0.163678	0.125329	0.312349	0.238288	1.88522	0.103897	2.42503	0.12235	0.096771	0.112117	0.58164	0.181774	0.0999652	0.109419	0.23161	#N/A	#N/A	#N/A	#N/A	#N/A	#N/A	#N/A	#N/A	#N/A	#N/A	0.05452	#N/A	17	ENSG00000287917		lncRNA	novel transcript, antisense to POLA2
EFCAB11	#N/A	#N/A	#N/A	#N/A	#N/A	#N/A	#N/A	#N/A	#N/A	#N/A	#N/A	#N/A	#N/A	#N/A	#N/A	#N/A	#N/A	#N/A	#N/A	#N/A	#N/A	#N/A	#N/A	#N/A	#N/A	#N/A	#N/A	#N/A	#N/A	#N/A	#N/A	#N/A	#N/A	#N/A	1.0634	#N/A	0.961453	1.07462	0.913635	0.983802	0.943451	1.52505	1.00536	1.64342	0.857769	0.616398	0.797839	0.743399	#N/A	1.17798	0.948457	#N/A	#N/A	#N/A	#N/A	#N/A	0.0708894	#N/A	#N/A	#N/A	#N/A	#N/A	0.103306	17	ENSG00000140025	EFCAB11	protein_coding	EF-hand calcium binding domain 11 [Source:HGNC Symbol;Acc:HGNC:20357]
FAM43A	0.0385254	#N/A	#N/A	#N/A	#N/A	#N/A	#N/A	#N/A	#N/A	#N/A	#N/A	#N/A	#N/A	#N/A	#N/A	#N/A	#N/A	#N/A	#N/A	#N/A	#N/A	#N/A	#N/A	#N/A	#N/A	#N/A	0.144332	#N/A	#N/A	#N/A	#N/A	#N/A	#N/A	0.010553	0.337346	#N/A	0.194085	0.199705	0.238309	0.174541	#N/A	#N/A	0.194204	0.240146	0.187772	0.140306	0.186527	0.183195	#N/A	0.225556	0.346088	#N/A	#N/A	#N/A	#N/A	#N/A	#N/A	#N/A	#N/A	#N/A	#N/A	#N/A	#N/A	16	ENSG00000185112	FAM43A	protein_coding	family with sequence similarity 43 member A [Source:HGNC Symbol;Acc:HGNC:26888]
PLOD3	0.0480703	#N/A	#N/A	#N/A	#N/A	#N/A	#N/A	#N/A	#N/A	#N/A	#N/A	#N/A	#N/A	#N/A	#N/A	#N/A	#N/A	#N/A	#N/A	#N/A	#N/A	#N/A	#N/A	#N/A	#N/A	#N/A	#N/A	#N/A	#N/A	#N/A	#N/A	#N/A	#N/A	#N/A	1.85517	#N/A	2.63471	1.88023	2.41011	1.97949	1.86129	1.19921	1.91084	1.53723	1.82114	#N/A	1.64828	1.73171	0.15903	2.17843	1.93311	#N/A	#N/A	#N/A	#N/A	#N/A	#N/A	#N/A	#N/A	#N/A	#N/A	#N/A	#N/A	16	ENSG00000106397	PLOD3	protein_coding	procollagen-lysine,2-oxoglutarate 5-dioxygenase 3 [Source:HGNC Symbol;Acc:HGNC:9083]
N4BP2L1	0.309903	#N/A	#N/A	#N/A	#N/A	#N/A	#N/A	#N/A	#N/A	#N/A	#N/A	#N/A	#N/A	#N/A	#N/A	#N/A	#N/A	#N/A	#N/A	#N/A	#N/A	#N/A	#N/A	#N/A	#N/A	0.34551	#N/A	#N/A	#N/A	#N/A	#N/A	#N/A	#N/A	#N/A	1.18479	#N/A	1.30533	1.24292	1.34223	1.14763	1.15155	0.973247	1.1441	1.21275	0.989849	#N/A	1.02663	1.14902	#N/A	1.07759	1.2373	#N/A	#N/A	#N/A	#N/A	#N/A	#N/A	#N/A	#N/A	#N/A	#N/A	#N/A	#N/A	16	ENSG00000139597	N4BP2L1	protein_coding	NEDD4 binding protein 2 like 1 [Source:HGNC Symbol;Acc:HGNC:25037]
ZNF638	0.691431	#N/A	0.889167	0.870811	1.07837	1.24503	1.36597	0.68506	1.5592	#N/A	1.00718	#N/A	#N/A	#N/A	#N/A	#N/A	#N/A	#N/A	#N/A	0.754036	#N/A	#N/A	#N/A	#N/A	#N/A	#N/A	0.71171	0.813236	0.84168	#N/A	#N/A	#N/A	#N/A	#N/A	#N/A	#N/A	#N/A	#N/A	#N/A	#N/A	#N/A	#N/A	#N/A	#N/A	#N/A	#N/A	#N/A	#N/A	#N/A	#N/A	#N/A	#N/A	#N/A	#N/A	#N/A	#N/A	1.52072	#N/A	#N/A	#N/A	#N/A	0.75775	0.824743	16	ENSG00000075292	ZNF638	protein_coding	zinc finger protein 638 [Source:HGNC Symbol;Acc:HGNC:17894]
GOLGA6L9#197978	0.0499568	#N/A	1.55179	#N/A	0.112075	0.144513	0.0644061	0.146541	0.0597251	#N/A	#N/A	#N/A	#N/A	#N/A	#N/A	#N/A	0.0307174	#N/A	#N/A	#N/A	#N/A	#N/A	#N/A	#N/A	#N/A	#N/A	0.134748	0.106149	0.140086	#N/A	#N/A	#N/A	#N/A	0.00854424	#N/A	#N/A	#N/A	#N/A	#N/A	#N/A	#N/A	#N/A	#N/A	#N/A	#N/A	#N/A	#N/A	#N/A	#N/A	#N/A	#N/A	1.37023	#N/A	0.0618593	#N/A	0.0601069	#N/A	0.0756463	#N/A	#N/A	#N/A	#N/A	#N/A	16	ENSG00000197978	GOLGA6L9	protein_coding	golgin A6 family like 9 [Source:HGNC Symbol;Acc:HGNC:37229]
ENTPD1	0.0315279	#N/A	#N/A	#N/A	#N/A	#N/A	#N/A	#N/A	#N/A	#N/A	#N/A	#N/A	#N/A	0.104487	0.033679	#N/A	#N/A	0.0517778	0.0333075	#N/A	#N/A	0.0245229	#N/A	#N/A	#N/A	#N/A	#N/A	#N/A	#N/A	#N/A	0.0165354	#N/A	#N/A	#N/A	0.539939	#N/A	0.706892	0.742641	0.982967	0.497224	#N/A	#N/A	#N/A	0.352069	#N/A	0.0699088	#N/A	#N/A	0.0364769	#N/A	#N/A	#N/A	#N/A	#N/A	0.0536466	#N/A	#N/A	#N/A	#N/A	#N/A	#N/A	#N/A	#N/A	16	ENSG00000138185	ENTPD1	protein_coding	ectonucleoside triphosphate diphosphohydrolase 1 [Source:HGNC Symbol;Acc:HGNC:3363]
ST8SIA6	0.0157256	#N/A	#N/A	#N/A	#N/A	#N/A	#N/A	#N/A	#N/A	#N/A	#N/A	#N/A	#N/A	0.0578453	0.0385576	0.0366894	#N/A	0.0392294	#N/A	#N/A	#N/A	0.0321109	#N/A	0.0171647	#N/A	#N/A	#N/A	#N/A	#N/A	#N/A	#N/A	#N/A	#N/A	#N/A	0.178329	0.0932954	#N/A	0.0872765	#N/A	0.0770269	3.35901	0.0984031	#N/A	#N/A	#N/A	#N/A	#N/A	#N/A	#N/A	#N/A	0.0718229	#N/A	#N/A	#N/A	#N/A	0.0432192	#N/A	0.0322856	#N/A	#N/A	#N/A	#N/A	#N/A	16	ENSG00000148488	ST8SIA6	protein_coding	ST8 alpha-N-acetyl-neuraminide alpha-2,8-sialyltransferase 6 [Source:HGNC Symbol;Acc:HGNC:23317]
TTC39B	0.0519789	#N/A	#N/A	#N/A	#N/A	#N/A	#N/A	#N/A	#N/A	#N/A	#N/A	#N/A	#N/A	#N/A	#N/A	#N/A	#N/A	#N/A	#N/A	#N/A	#N/A	#N/A	#N/A	#N/A	#N/A	#N/A	0.673272	0.124842	#N/A	#N/A	#N/A	#N/A	#N/A	#N/A	2.27413	#N/A	1.65041	1.9585	1.36014	2.06483	2.20113	1.843	1.03329	1.11787	0.924401	#N/A	1.21376	1.2228	#N/A	#N/A	3.19421	#N/A	#N/A	#N/A	#N/A	#N/A	#N/A	#N/A	#N/A	#N/A	#N/A	#N/A	#N/A	16	ENSG00000155158	TTC39B	protein_coding	tetratricopeptide repeat domain 39B [Source:HGNC Symbol;Acc:HGNC:23704]
HERC6	0.0464959	#N/A	#N/A	#N/A	#N/A	#N/A	#N/A	#N/A	#N/A	#N/A	#N/A	#N/A	#N/A	#N/A	#N/A	#N/A	#N/A	#N/A	#N/A	#N/A	#N/A	#N/A	#N/A	#N/A	#N/A	#N/A	#N/A	#N/A	#N/A	#N/A	#N/A	#N/A	#N/A	#N/A	0.947926	#N/A	0.946329	1.39237	0.809721	1.59587	#N/A	0.697139	1.94934	1.05083	0.427501	0.144758	1.27517	1.75232	#N/A	2.14285	1.40778	#N/A	0.240034	#N/A	#N/A	#N/A	#N/A	#N/A	#N/A	#N/A	#N/A	#N/A	#N/A	16	ENSG00000138642	HERC6	protein_coding	HECT and RLD domain containing E3 ubiquitin protein ligase family member 6 [Source:HGNC Symbol;Acc:HGNC:26072]
FLRT2	#N/A	0.102469	2.6078	2.68639	2.19622	3.6154	#N/A	#N/A	#N/A	#N/A	#N/A	#N/A	#N/A	#N/A	#N/A	#N/A	#N/A	#N/A	#N/A	#N/A	#N/A	#N/A	#N/A	#N/A	#N/A	#N/A	2.64174	1.75221	0.473055	#N/A	#N/A	#N/A	#N/A	#N/A	#N/A	#N/A	#N/A	#N/A	#N/A	#N/A	#N/A	#N/A	#N/A	#N/A	#N/A	#N/A	#N/A	#N/A	#N/A	#N/A	#N/A	2.91255	1.34848	#N/A	0.862787	0.216814	0.119642	2.40559	#N/A	#N/A	#N/A	0.266793	0.235224	16	ENSG00000185070	FLRT2	protein_coding	fibronectin leucine rich transmembrane protein 2 [Source:HGNC Symbol;Acc:HGNC:3761]
ACACB	#N/A	2.05306	#N/A	#N/A	#N/A	#N/A	#N/A	#N/A	#N/A	#N/A	#N/A	#N/A	#N/A	0.996032	0.818483	0.776329	#N/A	1.04167	#N/A	1.69057	#N/A	0.813721	#N/A	0.884517	#N/A	#N/A	2.15207	2.17281	2.40057	#N/A	#N/A	#N/A	#N/A	#N/A	#N/A	#N/A	#N/A	#N/A	#N/A	#N/A	#N/A	#N/A	#N/A	#N/A	#N/A	#N/A	#N/A	#N/A	#N/A	#N/A	#N/A	#N/A	#N/A	#N/A	0.998079	#N/A	0.580231	2.13197	#N/A	#N/A	#N/A	1.55451	3.02058	16	ENSG00000076555	ACACB	protein_coding	acetyl-CoA carboxylase beta [Source:HGNC Symbol;Acc:HGNC:85]
PLCB1	#N/A	2.38157	#N/A	#N/A	#N/A	#N/A	#N/A	#N/A	#N/A	#N/A	#N/A	#N/A	#N/A	0.456878	#N/A	#N/A	#N/A	#N/A	#N/A	0.828486	#N/A	0.646156	#N/A	#N/A	#N/A	#N/A	1.85892	1.54111	1.03869	0.968937	#N/A	#N/A	#N/A	#N/A	#N/A	#N/A	#N/A	#N/A	#N/A	#N/A	#N/A	#N/A	#N/A	#N/A	#N/A	#N/A	#N/A	#N/A	#N/A	#N/A	#N/A	2.98939	0.832377	1.77334	3.3869	1.78231	1.62717	2.04951	#N/A	1.85472	#N/A	#N/A	#N/A	16	ENSG00000182621	PLCB1	protein_coding	phospholipase C beta 1 [Source:HGNC Symbol;Acc:HGNC:15917]
PHF20L1	#N/A	0.632597	#N/A	#N/A	0.753331	#N/A	#N/A	#N/A	#N/A	0.604271	#N/A	#N/A	#N/A	#N/A	#N/A	#N/A	#N/A	#N/A	#N/A	#N/A	#N/A	#N/A	#N/A	#N/A	#N/A	#N/A	#N/A	#N/A	#N/A	#N/A	#N/A	#N/A	#N/A	#N/A	#N/A	#N/A	0.563396	#N/A	0.577247	#N/A	#N/A	0.699544	0.568628	0.59808	0.629325	0.820042	0.557719	0.590349	#N/A	0.583374	#N/A	#N/A	#N/A	0.841157	#N/A	#N/A	#N/A	#N/A	#N/A	0.449959	0.761925	#N/A	#N/A	16	ENSG00000129292	PHF20L1	protein_coding	PHD finger protein 20 like 1 [Source:HGNC Symbol;Acc:HGNC:24280]
RIMKLB	#N/A	0.118507	#N/A	#N/A	#N/A	#N/A	#N/A	#N/A	#N/A	#N/A	#N/A	#N/A	#N/A	#N/A	#N/A	#N/A	#N/A	#N/A	#N/A	#N/A	#N/A	#N/A	#N/A	#N/A	#N/A	#N/A	#N/A	#N/A	0.888032	#N/A	#N/A	#N/A	#N/A	#N/A	0.743949	#N/A	1.23514	0.90506	1.52634	1.0715	0.864585	#N/A	1.45376	1.17863	1.63803	1.01053	1.12384	1.10322	#N/A	1.50636	#N/A	#N/A	#N/A	#N/A	#N/A	#N/A	#N/A	#N/A	#N/A	#N/A	#N/A	0.962203	#N/A	16	ENSG00000166532	RIMKLB	protein_coding	ribosomal modification protein rimK like family member B [Source:HGNC Symbol;Acc:HGNC:29228]
IFI44L	#N/A	0.024535	#N/A	#N/A	#N/A	#N/A	#N/A	#N/A	#N/A	#N/A	#N/A	#N/A	#N/A	#N/A	#N/A	#N/A	#N/A	#N/A	#N/A	#N/A	#N/A	#N/A	#N/A	#N/A	#N/A	#N/A	#N/A	#N/A	#N/A	#N/A	#N/A	#N/A	#N/A	#N/A	0.17101	#N/A	0.142453	0.173799	0.197595	0.16582	0.1861	0.155409	0.173603	0.159757	0.129538	0.119659	0.14973	0.161901	#N/A	0.148252	0.172671	#N/A	#N/A	#N/A	#N/A	#N/A	#N/A	#N/A	#N/A	#N/A	#N/A	#N/A	#N/A	16	ENSG00000137959	IFI44L	protein_coding	interferon induced protein 44 like [Source:HGNC Symbol;Acc:HGNC:17817]
RCAN2	#N/A	0.444818	2.44896	0.839077	2.57675	2.55946	0.780081	1.03368	#N/A	#N/A	#N/A	#N/A	#N/A	1.37588	1.01411	#N/A	#N/A	1.52021	#N/A	#N/A	#N/A	#N/A	#N/A	#N/A	#N/A	#N/A	2.32945	2.53393	2.86415	0.367424	#N/A	#N/A	#N/A	#N/A	#N/A	#N/A	#N/A	#N/A	#N/A	#N/A	#N/A	#N/A	#N/A	#N/A	#N/A	#N/A	#N/A	#N/A	#N/A	#N/A	#N/A	#N/A	#N/A	#N/A	#N/A	#N/A	#N/A	#N/A	#N/A	#N/A	#N/A	2.53558	2.50452	16	ENSG00000172348	RCAN2	protein_coding	regulator of calcineurin 2 [Source:HGNC Symbol;Acc:HGNC:3041]
SPART	#N/A	0.340989	#N/A	#N/A	#N/A	1.0924	#N/A	#N/A	#N/A	#N/A	0.793316	#N/A	#N/A	#N/A	#N/A	#N/A	#N/A	#N/A	#N/A	#N/A	#N/A	#N/A	#N/A	#N/A	#N/A	#N/A	0.853977	1.097	1.31623	#N/A	#N/A	#N/A	#N/A	#N/A	#N/A	#N/A	0.910082	#N/A	0.857734	#N/A	#N/A	0.728187	0.635386	0.7185	0.752941	0.842951	#N/A	0.671989	#N/A	0.691761	#N/A	#N/A	#N/A	#N/A	#N/A	#N/A	#N/A	#N/A	#N/A	#N/A	#N/A	1.68608	#N/A	16	ENSG00000133104	SPART	protein_coding	spartin [Source:HGNC Symbol;Acc:HGNC:18514]
MEIS1	#N/A	0.0792337	5.82593	2.44995	0.224396	0.278541	0.12428	2.95128	0.25574	#N/A	0.186482	#N/A	#N/A	#N/A	#N/A	#N/A	#N/A	#N/A	#N/A	#N/A	#N/A	#N/A	#N/A	#N/A	#N/A	0.140807	2.25479	0.233784	0.259205	0.0882583	#N/A	#N/A	#N/A	#N/A	#N/A	#N/A	#N/A	#N/A	#N/A	#N/A	#N/A	#N/A	#N/A	#N/A	#N/A	#N/A	#N/A	#N/A	#N/A	#N/A	#N/A	#N/A	#N/A	#N/A	#N/A	#N/A	#N/A	#N/A	#N/A	#N/A	#N/A	0.208867	0.253045	16	ENSG00000143995	MEIS1	protein_coding	Meis homeobox 1 [Source:HGNC Symbol;Acc:HGNC:7000]
NCKAP5L	#N/A	0.0741524	1.19162	0.715154	0.744739	0.654259	#N/A	0.718905	#N/A	#N/A	#N/A	#N/A	#N/A	#N/A	#N/A	#N/A	#N/A	#N/A	#N/A	#N/A	#N/A	#N/A	#N/A	#N/A	#N/A	0.10528	0.781155	#N/A	#N/A	#N/A	#N/A	#N/A	#N/A	#N/A	#N/A	#N/A	#N/A	#N/A	0.853942	#N/A	#N/A	#N/A	0.792508	#N/A	#N/A	#N/A	#N/A	#N/A	#N/A	1.33877	#N/A	0.926235	#N/A	#N/A	0.265521	0.160857	#N/A	#N/A	#N/A	#N/A	#N/A	0.239534	0.194376	16	ENSG00000167566	NCKAP5L	protein_coding	NCK associated protein 5 like [Source:HGNC Symbol;Acc:HGNC:29321]
ANK2-AS1	#N/A	0.0629467	0.819564	2.20124	0.22888	0.198822	0.117817	1.18096	0.113294	#N/A	0.10393	#N/A	#N/A	#N/A	#N/A	#N/A	#N/A	#N/A	#N/A	#N/A	#N/A	#N/A	#N/A	#N/A	#N/A	#N/A	0.523987	0.148544	0.197838	#N/A	#N/A	#N/A	#N/A	#N/A	#N/A	#N/A	#N/A	#N/A	#N/A	#N/A	#N/A	#N/A	#N/A	#N/A	#N/A	#N/A	#N/A	#N/A	#N/A	#N/A	#N/A	#N/A	#N/A	#N/A	#N/A	#N/A	#N/A	0.149606	0.189934	#N/A	#N/A	0.127444	0.12993	16	ENSG00000248152	ANK2-AS1	lncRNA	ANK2 antisense RNA 1 [Source:HGNC Symbol;Acc:HGNC:40076]
CEP78	#N/A	0.0653645	#N/A	#N/A	#N/A	#N/A	#N/A	#N/A	#N/A	#N/A	0.187976	#N/A	#N/A	#N/A	#N/A	#N/A	#N/A	#N/A	#N/A	0.102837	#N/A	#N/A	#N/A	#N/A	#N/A	#N/A	#N/A	#N/A	0.502442	#N/A	#N/A	#N/A	#N/A	#N/A	0.959001	#N/A	1.28795	0.889791	0.9638	0.996138	0.931513	0.997226	0.879746	0.755947	#N/A	#N/A	#N/A	0.917833	#N/A	0.828306	1.26422	#N/A	#N/A	#N/A	#N/A	#N/A	#N/A	#N/A	#N/A	#N/A	#N/A	#N/A	#N/A	16	ENSG00000148019	CEP78	protein_coding	centrosomal protein 78 [Source:HGNC Symbol;Acc:HGNC:25740]
JPX	#N/A	1.13069	0.516108	#N/A	0.594749	0.636267	0.754172	#N/A	1.07283	#N/A	1.44555	#N/A	#N/A	#N/A	#N/A	#N/A	#N/A	#N/A	#N/A	#N/A	#N/A	#N/A	#N/A	0.818644	#N/A	#N/A	0.734953	0.882648	0.881138	#N/A	#N/A	#N/A	#N/A	#N/A	#N/A	#N/A	#N/A	#N/A	#N/A	#N/A	#N/A	#N/A	#N/A	#N/A	#N/A	#N/A	#N/A	#N/A	#N/A	#N/A	#N/A	#N/A	#N/A	#N/A	#N/A	0.693814	1.38394	0.639125	0.777042	#N/A	#N/A	#N/A	1.11684	16	ENSG00000225470	JPX	lncRNA	JPX transcript, XIST activator [Source:HGNC Symbol;Acc:HGNC:37191]
NPIPA1#183426	#N/A	0.180423	#N/A	#N/A	0.7545	1.03534	#N/A	#N/A	#N/A	#N/A	0.598733	#N/A	#N/A	#N/A	#N/A	#N/A	#N/A	#N/A	#N/A	#N/A	#N/A	#N/A	#N/A	#N/A	#N/A	#N/A	0.899881	0.989934	1.05507	0.179337	#N/A	#N/A	#N/A	#N/A	#N/A	#N/A	#N/A	#N/A	#N/A	#N/A	#N/A	#N/A	#N/A	#N/A	#N/A	#N/A	#N/A	#N/A	1.41793	#N/A	#N/A	0.985244	#N/A	#N/A	0.578506	0.863893	0.155258	0.735198	#N/A	#N/A	#N/A	1.51792	0.593728	16	ENSG00000183426	NPIPA1	protein_coding	nuclear pore complex interacting protein family member A1 [Source:HGNC Symbol;Acc:HGNC:7909]
CISD1	#N/A	0.0271758	0.0498394	#N/A	0.0276823	#N/A	#N/A	#N/A	#N/A	#N/A	#N/A	#N/A	#N/A	0.0321685	0.0246686	0.027984	0.0164951	0.0249133	0.0212056	#N/A	#N/A	#N/A	#N/A	#N/A	#N/A	#N/A	0.0428338	#N/A	0.0399816	#N/A	#N/A	#N/A	#N/A	#N/A	#N/A	#N/A	#N/A	#N/A	#N/A	#N/A	#N/A	#N/A	#N/A	#N/A	#N/A	#N/A	#N/A	#N/A	#N/A	#N/A	#N/A	0.0563592	0.0198148	#N/A	0.0384952	#N/A	#N/A	#N/A	#N/A	#N/A	#N/A	0.00763027	0.043278	16	ENSG00000122873	CISD1	protein_coding	CDGSH iron sulfur domain 1 [Source:HGNC Symbol;Acc:HGNC:30880]
AASS	#N/A	0.135634	#N/A	#N/A	#N/A	#N/A	#N/A	#N/A	#N/A	#N/A	#N/A	#N/A	#N/A	#N/A	#N/A	#N/A	#N/A	#N/A	#N/A	#N/A	#N/A	#N/A	#N/A	#N/A	#N/A	0.384234	1.37782	1.3115	1.16931	#N/A	#N/A	#N/A	#N/A	#N/A	#N/A	#N/A	0.814756	#N/A	1.17242	#N/A	#N/A	#N/A	1.26666	1.26252	1.2068	0.834812	1.26875	0.97508	#N/A	1.71828	#N/A	#N/A	#N/A	#N/A	#N/A	#N/A	#N/A	#N/A	#N/A	#N/A	#N/A	2.30461	0.800285	16	ENSG00000008311	AASS	protein_coding	aminoadipate-semialdehyde synthase [Source:HGNC Symbol;Acc:HGNC:17366]
ZFHX2	#N/A	0.0556977	1.19506	#N/A	#N/A	0.0977576	#N/A	#N/A	#N/A	#N/A	0.0499792	#N/A	#N/A	#N/A	#N/A	#N/A	#N/A	#N/A	#N/A	#N/A	#N/A	#N/A	#N/A	#N/A	#N/A	#N/A	0.181808	#N/A	#N/A	#N/A	#N/A	#N/A	#N/A	#N/A	1.43126	#N/A	#N/A	1.6902	1.12431	1.83404	1.74642	1.09015	1.16565	#N/A	#N/A	#N/A	#N/A	#N/A	#N/A	#N/A	1.98902	#N/A	#N/A	0.0563039	#N/A	#N/A	#N/A	#N/A	#N/A	#N/A	0.0329323	0.0530284	#N/A	16	ENSG00000136367	ZFHX2	protein_coding	zinc finger homeobox 2 [Source:HGNC Symbol;Acc:HGNC:20152]
PCNX4-DT	#N/A	0.0329039	0.925494	0.252943	0.109421	0.166782	0.0785758	0.154671	#N/A	#N/A	#N/A	#N/A	#N/A	#N/A	#N/A	#N/A	#N/A	#N/A	#N/A	0.0813378	#N/A	#N/A	#N/A	#N/A	#N/A	#N/A	0.135853	0.105456	0.105627	#N/A	#N/A	#N/A	#N/A	#N/A	#N/A	#N/A	#N/A	#N/A	#N/A	#N/A	#N/A	#N/A	#N/A	#N/A	#N/A	#N/A	#N/A	#N/A	#N/A	#N/A	#N/A	0.988288	#N/A	#N/A	0.10362	0.0722247	#N/A	#N/A	0.0567527	#N/A	#N/A	0.0841697	#N/A	16	ENSG00000258553	PCNX4-DT	lncRNA	PCNX4 divergent transcript [Source:HGNC Symbol;Acc:HGNC:55447]
LRP5L	#N/A	0.0556691	#N/A	#N/A	#N/A	#N/A	#N/A	#N/A	#N/A	#N/A	#N/A	#N/A	#N/A	#N/A	#N/A	#N/A	#N/A	#N/A	#N/A	#N/A	#N/A	#N/A	#N/A	#N/A	#N/A	0.0331305	#N/A	#N/A	#N/A	#N/A	#N/A	#N/A	#N/A	#N/A	1.55693	#N/A	1.82185	1.59479	2.13868	2.07716	1.78012	0.849616	2.31357	1.40282	1.3213	#N/A	1.93982	2.24103	#N/A	2.00232	1.99017	#N/A	#N/A	#N/A	#N/A	#N/A	#N/A	#N/A	#N/A	#N/A	#N/A	#N/A	#N/A	16	ENSG00000100068	LRP5L	transcribed_unprocessed_pseudogene	LDL receptor related protein 5 like [Source:HGNC Symbol;Acc:HGNC:25323]
ALK	#N/A	0.0299609	0.162775	#N/A	0.0794965	0.0745601	0.0548706	0.0573705	0.0624057	#N/A	#N/A	#N/A	#N/A	#N/A	#N/A	0.0782705	#N/A	0.00343149	0.0297877	#N/A	#N/A	#N/A	#N/A	#N/A	0.0214799	#N/A	#N/A	0.0557833	#N/A	#N/A	#N/A	#N/A	#N/A	#N/A	#N/A	#N/A	#N/A	#N/A	#N/A	#N/A	#N/A	#N/A	#N/A	#N/A	#N/A	#N/A	#N/A	#N/A	#N/A	#N/A	#N/A	0.287925	#N/A	0.0310065	0.0753094	#N/A	#N/A	0.053829	#N/A	#N/A	#N/A	#N/A	#N/A	16	ENSG00000171094	ALK	protein_coding	ALK receptor tyrosine kinase [Source:HGNC Symbol;Acc:HGNC:427]
TPCN1	#N/A	#N/A	3.30003	2.35976	2.94711	3.86179	2.28509	1.87484	3.00419	#N/A	2.4346	#N/A	0.739381	#N/A	0.597551	#N/A	#N/A	#N/A	#N/A	#N/A	#N/A	#N/A	#N/A	#N/A	#N/A	#N/A	#N/A	#N/A	#N/A	#N/A	#N/A	#N/A	#N/A	#N/A	#N/A	#N/A	#N/A	#N/A	#N/A	#N/A	#N/A	#N/A	#N/A	#N/A	#N/A	#N/A	#N/A	#N/A	0.927458	#N/A	#N/A	#N/A	#N/A	#N/A	1.12874	0.707769	#N/A	#N/A	0.734223	#N/A	#N/A	1.59625	3.24149	16	ENSG00000186815	TPCN1	protein_coding	two pore segment channel 1 [Source:HGNC Symbol;Acc:HGNC:18182]
#286511	#N/A	#N/A	1.93056	0.142649	#N/A	0.146894	0.0781325	0.150543	0.0726417	#N/A	0.0736953	#N/A	0.168529	#N/A	0.430526	#N/A	0.0373493	#N/A	#N/A	#N/A	0.0568486	#N/A	#N/A	#N/A	#N/A	#N/A	#N/A	#N/A	0.13158	#N/A	#N/A	#N/A	#N/A	#N/A	#N/A	#N/A	#N/A	#N/A	#N/A	#N/A	#N/A	#N/A	#N/A	#N/A	#N/A	#N/A	#N/A	#N/A	#N/A	#N/A	#N/A	1.08378	#N/A	#N/A	#N/A	#N/A	0.0625277	0.0803807	#N/A	#N/A	#N/A	0.124228	#N/A	16	ENSG00000286511		lncRNA	novel transcript
ZHX2	#N/A	#N/A	1.17708	0.908673	1.3073	1.94303	1.47076	0.885196	1.31729	#N/A	1.02132	#N/A	0.7778	#N/A	#N/A	#N/A	#N/A	#N/A	#N/A	#N/A	#N/A	#N/A	#N/A	#N/A	#N/A	#N/A	1.13628	1.37233	2.139	#N/A	#N/A	#N/A	#N/A	#N/A	#N/A	#N/A	#N/A	#N/A	#N/A	#N/A	#N/A	#N/A	#N/A	#N/A	#N/A	#N/A	#N/A	#N/A	#N/A	#N/A	#N/A	0.59169	#N/A	#N/A	1.11975	#N/A	2.33153	1.20197	#N/A	#N/A	#N/A	#N/A	#N/A	16	ENSG00000178764	ZHX2	protein_coding	zinc fingers and homeoboxes 2 [Source:HGNC Symbol;Acc:HGNC:18513]
DCAF6	#N/A	#N/A	2.10526	1.32795	1.47296	2.75782	1.96667	1.28317	1.4475	#N/A	2.70492	#N/A	#N/A	#N/A	#N/A	#N/A	#N/A	#N/A	#N/A	#N/A	#N/A	#N/A	#N/A	#N/A	#N/A	#N/A	#N/A	#N/A	0.817912	#N/A	#N/A	#N/A	#N/A	#N/A	#N/A	#N/A	#N/A	#N/A	#N/A	#N/A	#N/A	#N/A	#N/A	#N/A	#N/A	#N/A	#N/A	#N/A	#N/A	#N/A	#N/A	1.22169	#N/A	#N/A	2.58276	#N/A	0.36817	2.21918	0.954339	#N/A	#N/A	1.04614	2.11612	16	ENSG00000143164	DCAF6	protein_coding	DDB1 and CUL4 associated factor 6 [Source:HGNC Symbol;Acc:HGNC:30002]
WARS2-AS1	#N/A	#N/A	0.948793	0.870981	1.09727	1.6201	1.64537	1.00025	1.41807	#N/A	1.62922	#N/A	#N/A	#N/A	#N/A	#N/A	#N/A	#N/A	#N/A	#N/A	#N/A	#N/A	#N/A	#N/A	#N/A	#N/A	0.86404	1.28077	1.31103	#N/A	#N/A	#N/A	#N/A	#N/A	#N/A	#N/A	#N/A	#N/A	#N/A	#N/A	#N/A	0.809088	#N/A	#N/A	#N/A	#N/A	#N/A	#N/A	0.811158	#N/A	#N/A	#N/A	#N/A	#N/A	0.858276	#N/A	#N/A	#N/A	#N/A	#N/A	#N/A	1.15687	0.973712	16	ENSG00000231365	WARS2-AS1	lncRNA	WARS2 antisense RNA 1 [Source:HGNC Symbol;Acc:HGNC:40612]
CTSL	#N/A	#N/A	1.43201	0.762229	0.19491	0.14153	#N/A	0.783765	0.106749	0.989197	0.0983482	0.0451743	#N/A	#N/A	#N/A	#N/A	#N/A	#N/A	#N/A	#N/A	#N/A	#N/A	#N/A	#N/A	#N/A	#N/A	#N/A	#N/A	#N/A	#N/A	#N/A	#N/A	#N/A	#N/A	#N/A	#N/A	1.26338	#N/A	0.719684	0.882772	#N/A	#N/A	#N/A	#N/A	#N/A	#N/A	#N/A	#N/A	#N/A	#N/A	0.839391	#N/A	#N/A	#N/A	#N/A	#N/A	#N/A	#N/A	#N/A	#N/A	0.228618	0.11125	0.0930128	16	ENSG00000135047	CTSL	protein_coding	cathepsin L [Source:HGNC Symbol;Acc:HGNC:2537]
ELL2	#N/A	#N/A	1.89697	1.15799	0.643716	0.529529	0.863859	1.29093	0.656802	#N/A	0.369556	#N/A	0.724073	#N/A	#N/A	0.595395	#N/A	#N/A	#N/A	#N/A	#N/A	#N/A	#N/A	#N/A	#N/A	#N/A	#N/A	0.479727	0.535175	#N/A	#N/A	#N/A	#N/A	#N/A	#N/A	#N/A	#N/A	#N/A	#N/A	#N/A	#N/A	#N/A	#N/A	#N/A	#N/A	#N/A	#N/A	#N/A	#N/A	#N/A	#N/A	0.70471	#N/A	#N/A	0.424251	0.485017	#N/A	1.11179	#N/A	#N/A	#N/A	#N/A	#N/A	16	ENSG00000118985	ELL2	protein_coding	elongation factor for RNA polymerase II 2 [Source:HGNC Symbol;Acc:HGNC:17064]
PEX2	#N/A	#N/A	3.45201	2.02209	1.10692	0.518746	0.181441	1.53032	#N/A	#N/A	0.113741	0.0689581	0.964823	#N/A	#N/A	#N/A	#N/A	#N/A	#N/A	#N/A	#N/A	#N/A	#N/A	#N/A	#N/A	#N/A	#N/A	#N/A	#N/A	#N/A	#N/A	#N/A	#N/A	#N/A	#N/A	#N/A	#N/A	#N/A	#N/A	#N/A	#N/A	#N/A	#N/A	#N/A	#N/A	#N/A	#N/A	#N/A	#N/A	#N/A	#N/A	3.37016	1.52171	0.307649	0.210756	0.193538	#N/A	0.150328	0.136816	#N/A	#N/A	#N/A	#N/A	16	ENSG00000164751	PEX2	protein_coding	peroxisomal biogenesis factor 2 [Source:HGNC Symbol;Acc:HGNC:9717]
CYB5R1	#N/A	#N/A	0.0470226	0.0256119	#N/A	0.0253897	#N/A	0.0207534	#N/A	#N/A	#N/A	#N/A	#N/A	0.0264691	0.0158742	0.015628	0.00798127	0.0142731	#N/A	#N/A	0.0086571	#N/A	#N/A	#N/A	#N/A	#N/A	0.0258907	0.0218785	0.0189835	#N/A	#N/A	#N/A	#N/A	#N/A	#N/A	#N/A	#N/A	#N/A	#N/A	#N/A	#N/A	#N/A	#N/A	#N/A	#N/A	#N/A	#N/A	#N/A	#N/A	#N/A	#N/A	0.0368991	0.0175261	#N/A	#N/A	#N/A	#N/A	#N/A	0.0103005	#N/A	#N/A	#N/A	#N/A	16	ENSG00000159348	CYB5R1	protein_coding	cytochrome b5 reductase 1 [Source:HGNC Symbol;Acc:HGNC:13397]
ZFTRAF1	#N/A	#N/A	3.44404	1.78509	2.72645	0.876903	0.36222	1.16736	0.319741	#N/A	0.224167	0.148708	#N/A	#N/A	#N/A	#N/A	#N/A	#N/A	#N/A	#N/A	#N/A	#N/A	#N/A	#N/A	#N/A	#N/A	#N/A	#N/A	#N/A	#N/A	#N/A	#N/A	#N/A	#N/A	#N/A	#N/A	1.16684	#N/A	#N/A	#N/A	#N/A	#N/A	#N/A	#N/A	#N/A	0.873688	#N/A	#N/A	1.09093	0.871161	#N/A	#N/A	#N/A	#N/A	#N/A	#N/A	0.0860407	#N/A	#N/A	#N/A	#N/A	0.618704	0.480459	16	ENSG00000187954	ZFTRAF1	protein_coding	zinc finger TRAF-type containing 1 [Source:HGNC Symbol;Acc:HGNC:17806]
LINC02102	#N/A	#N/A	#N/A	#N/A	#N/A	#N/A	#N/A	0.0957622	0.0649526	#N/A	#N/A	#N/A	0.0518283	#N/A	#N/A	#N/A	#N/A	#N/A	#N/A	#N/A	#N/A	#N/A	#N/A	#N/A	#N/A	#N/A	#N/A	0.100599	0.110548	#N/A	#N/A	#N/A	#N/A	#N/A	#N/A	#N/A	#N/A	#N/A	#N/A	0.243242	#N/A	#N/A	1.8969	0.141979	#N/A	#N/A	0.604259	#N/A	#N/A	0.225215	#N/A	0.107002	0.0697171	#N/A	0.0832042	0.0561935	#N/A	#N/A	#N/A	#N/A	0.0412859	0.0963797	#N/A	16	ENSG00000248677	LINC02102	lncRNA	long intergenic non-protein coding RNA 2102 [Source:HGNC Symbol;Acc:HGNC:52957]
CA3	#N/A	#N/A	0.0812949	0.0373156	0.0388548	0.0504903	0.0205246	0.0368447	#N/A	#N/A	#N/A	#N/A	#N/A	0.0451513	#N/A	0.0275737	0.0151096	0.0254474	#N/A	#N/A	#N/A	#N/A	#N/A	#N/A	#N/A	#N/A	0.0473959	#N/A	#N/A	#N/A	#N/A	#N/A	#N/A	#N/A	#N/A	#N/A	#N/A	#N/A	#N/A	#N/A	#N/A	#N/A	#N/A	#N/A	#N/A	#N/A	#N/A	#N/A	#N/A	#N/A	#N/A	0.0654247	0.0314711	#N/A	0.037075	0.0279235	#N/A	#N/A	#N/A	#N/A	#N/A	0.0462767	#N/A	16	ENSG00000164879	CA3	protein_coding	carbonic anhydrase 3 [Source:HGNC Symbol;Acc:HGNC:1374]
DMAC2L	#N/A	#N/A	3.1095	0.714295	0.188169	0.128576	0.0660369	0.59752	#N/A	#N/A	0.0928518	#N/A	#N/A	1.22503	#N/A	#N/A	#N/A	0.418216	#N/A	0.0732499	0.0856331	0.045149	#N/A	#N/A	#N/A	#N/A	0.629718	#N/A	#N/A	#N/A	#N/A	#N/A	#N/A	#N/A	#N/A	#N/A	#N/A	#N/A	1.06541	#N/A	#N/A	#N/A	#N/A	#N/A	#N/A	#N/A	#N/A	#N/A	#N/A	#N/A	#N/A	#N/A	1.01742	#N/A	#N/A	#N/A	#N/A	#N/A	#N/A	#N/A	#N/A	#N/A	0.215796	16	ENSG00000125375	DMAC2L	protein_coding	distal membrane arm assembly component 2 like [Source:HGNC Symbol;Acc:HGNC:18799]
FAM222A-AS1	#N/A	#N/A	0.116818	0.0773714	0.077127	0.0967856	#N/A	0.0738634	#N/A	#N/A	#N/A	#N/A	#N/A	0.0755322	0.0572376	0.0546487	#N/A	0.0516491	#N/A	#N/A	#N/A	#N/A	#N/A	#N/A	#N/A	#N/A	#N/A	0.0850441	0.0938298	#N/A	0.00622284	#N/A	#N/A	#N/A	#N/A	#N/A	#N/A	#N/A	#N/A	#N/A	#N/A	#N/A	#N/A	#N/A	#N/A	#N/A	#N/A	#N/A	#N/A	#N/A	#N/A	0.102712	0.0565133	0.0423071	0.070733	#N/A	#N/A	#N/A	#N/A	#N/A	#N/A	#N/A	#N/A	16	ENSG00000255650	FAM222A-AS1	lncRNA	FAM222A antisense RNA 1 [Source:HGNC Symbol;Acc:HGNC:28223]
TENT5A	#N/A	#N/A	2.40456	1.29481	1.50759	1.72033	1.52141	1.16691	0.470012	#N/A	0.383317	#N/A	#N/A	#N/A	#N/A	#N/A	#N/A	#N/A	#N/A	#N/A	#N/A	#N/A	#N/A	#N/A	#N/A	#N/A	#N/A	#N/A	#N/A	#N/A	#N/A	#N/A	#N/A	#N/A	1.34199	#N/A	#N/A	0.966455	#N/A	0.868854	1.03434	1.4419	#N/A	#N/A	#N/A	2.24005	#N/A	#N/A	#N/A	#N/A	0.964297	#N/A	#N/A	#N/A	#N/A	#N/A	#N/A	#N/A	#N/A	#N/A	#N/A	0.724087	#N/A	16	ENSG00000112773	TENT5A	protein_coding	terminal nucleotidyltransferase 5A [Source:HGNC Symbol;Acc:HGNC:18345]
SUGCT	#N/A	#N/A	4.64434	2.16718	0.991191	0.699672	0.478892	1.28776	0.389539	#N/A	0.296466	#N/A	0.70033	#N/A	#N/A	#N/A	#N/A	#N/A	#N/A	#N/A	#N/A	#N/A	#N/A	#N/A	#N/A	#N/A	1.45368	1.0129	1.1743	#N/A	#N/A	#N/A	#N/A	#N/A	#N/A	#N/A	#N/A	#N/A	#N/A	#N/A	#N/A	#N/A	#N/A	#N/A	#N/A	#N/A	#N/A	#N/A	#N/A	#N/A	#N/A	#N/A	#N/A	#N/A	0.481517	#N/A	0.110661	0.376484	#N/A	#N/A	#N/A	#N/A	0.247123	16	ENSG00000175600	SUGCT	protein_coding	succinyl-CoA:glutarate-CoA transferase [Source:HGNC Symbol;Acc:HGNC:16001]
#287933	#N/A	#N/A	0.206497	0.113087	0.115535	0.132085	0.0556138	0.0843801	#N/A	#N/A	0.0699858	#N/A	#N/A	0.119166	0.0554876	0.0597639	#N/A	0.0631177	0.0428351	#N/A	#N/A	0.0523566	#N/A	#N/A	#N/A	#N/A	0.135946	0.100802	0.112903	#N/A	#N/A	#N/A	#N/A	#N/A	#N/A	#N/A	#N/A	#N/A	#N/A	#N/A	#N/A	#N/A	#N/A	#N/A	#N/A	#N/A	#N/A	#N/A	#N/A	#N/A	#N/A	#N/A	#N/A	#N/A	#N/A	#N/A	#N/A	#N/A	#N/A	#N/A	#N/A	#N/A	#N/A	16	ENSG00000287933		lncRNA	novel transcript, antisense to FRK
KCNH5	#N/A	#N/A	#N/A	#N/A	#N/A	#N/A	#N/A	0.0401443	#N/A	#N/A	#N/A	#N/A	#N/A	#N/A	#N/A	0.0208243	#N/A	0.0275588	#N/A	#N/A	#N/A	#N/A	#N/A	#N/A	#N/A	#N/A	#N/A	#N/A	#N/A	#N/A	#N/A	#N/A	#N/A	#N/A	0.0543802	#N/A	0.021167	0.0395209	0.0534193	0.0149178	0.17652	0.0620774	0.270988	#N/A	0.0408842	#N/A	0.0167002	0.0181137	#N/A	0.0386803	0.0420546	#N/A	#N/A	#N/A	#N/A	#N/A	#N/A	#N/A	#N/A	#N/A	#N/A	#N/A	#N/A	16	ENSG00000140015	KCNH5	protein_coding	potassium voltage-gated channel subfamily H member 5 [Source:HGNC Symbol;Acc:HGNC:6254]
#234860	#N/A	#N/A	0.0735322	0.0762386	0.0655865	0.098061	0.0527301	0.0609824	0.0675223	#N/A	#N/A	#N/A	#N/A	#N/A	0.0363693	0.0397143	0.0235369	0.0369928	#N/A	#N/A	#N/A	0.0410543	#N/A	#N/A	0.0266219	#N/A	0.090799	#N/A	0.0780481	#N/A	#N/A	#N/A	#N/A	#N/A	#N/A	#N/A	#N/A	#N/A	#N/A	#N/A	#N/A	#N/A	#N/A	#N/A	#N/A	#N/A	#N/A	#N/A	#N/A	#N/A	#N/A	#N/A	0.0456024	#N/A	#N/A	#N/A	#N/A	#N/A	#N/A	#N/A	#N/A	#N/A	#N/A	16	ENSG00000234860		lncRNA	novel transcript
GORAB	#N/A	#N/A	#N/A	#N/A	#N/A	#N/A	0.123348	0.987565	0.0981126	#N/A	0.0956257	#N/A	#N/A	#N/A	#N/A	#N/A	#N/A	#N/A	#N/A	#N/A	#N/A	#N/A	#N/A	#N/A	#N/A	#N/A	#N/A	#N/A	#N/A	#N/A	#N/A	#N/A	#N/A	#N/A	1.40088	#N/A	1.71347	1.10053	1.96171	1.12443	1.05225	#N/A	1.94053	1.63814	2.35815	#N/A	2.05812	1.68144	#N/A	1.94005	#N/A	#N/A	#N/A	#N/A	#N/A	#N/A	#N/A	#N/A	#N/A	#N/A	#N/A	#N/A	#N/A	16	ENSG00000120370	GORAB	protein_coding	golgin, RAB6 interacting [Source:HGNC Symbol;Acc:HGNC:25676]
MYH6	#N/A	#N/A	#N/A	0.00779621	0.0221771	#N/A	#N/A	0.0164675	0.0186369	#N/A	#N/A	#N/A	#N/A	0.0169959	0.0101543	0.0147167	#N/A	0.0144112	#N/A	#N/A	#N/A	0.0101769	#N/A	0.00688972	#N/A	#N/A	0.0263638	0.0219403	#N/A	#N/A	#N/A	#N/A	#N/A	#N/A	#N/A	#N/A	#N/A	#N/A	#N/A	#N/A	#N/A	#N/A	#N/A	#N/A	#N/A	#N/A	#N/A	#N/A	#N/A	#N/A	#N/A	0.0276803	#N/A	0.0117998	0.0151057	#N/A	#N/A	0.0173287	#N/A	#N/A	#N/A	#N/A	#N/A	16	ENSG00000197616	MYH6	protein_coding	myosin heavy chain 6 [Source:HGNC Symbol;Acc:HGNC:7576]
SQSTM1#161011	#N/A	#N/A	3.02587	1.19227	0.947908	0.412294	0.394737	0.948701	0.179512	#N/A	0.141297	#N/A	#N/A	#N/A	#N/A	#N/A	#N/A	#N/A	#N/A	#N/A	#N/A	#N/A	#N/A	#N/A	#N/A	#N/A	#N/A	#N/A	#N/A	#N/A	#N/A	#N/A	#N/A	#N/A	#N/A	#N/A	#N/A	#N/A	#N/A	#N/A	#N/A	#N/A	#N/A	#N/A	#N/A	#N/A	#N/A	#N/A	#N/A	#N/A	#N/A	2.77764	1.74507	#N/A	0.451347	0.295134	0.0811388	0.193167	0.324848	#N/A	#N/A	0.752931	#N/A	16	ENSG00000161011	SQSTM1	protein_coding	sequestosome 1 [Source:HGNC Symbol;Acc:HGNC:11280]
CHD2	#N/A	#N/A	0.517517	0.580381	0.62059	0.580137	0.857892	0.591822	1.42618	#N/A	1.28651	#N/A	0.624928	#N/A	0.479883	#N/A	#N/A	#N/A	#N/A	0.865566	0.959099	#N/A	#N/A	#N/A	#N/A	#N/A	#N/A	#N/A	#N/A	#N/A	#N/A	#N/A	#N/A	#N/A	#N/A	#N/A	#N/A	#N/A	#N/A	#N/A	#N/A	#N/A	#N/A	#N/A	#N/A	#N/A	#N/A	#N/A	#N/A	#N/A	#N/A	#N/A	#N/A	#N/A	0.673881	0.63917	1.95944	1.29058	#N/A	#N/A	#N/A	#N/A	#N/A	16	ENSG00000173575	CHD2	protein_coding	chromodomain helicase DNA binding protein 2 [Source:HGNC Symbol;Acc:HGNC:1917]
#286068	#N/A	#N/A	0.0897196	#N/A	0.061415	0.072824	0.0390631	0.0564878	#N/A	#N/A	#N/A	#N/A	#N/A	#N/A	#N/A	#N/A	#N/A	#N/A	#N/A	#N/A	#N/A	#N/A	#N/A	#N/A	#N/A	#N/A	#N/A	#N/A	#N/A	#N/A	#N/A	#N/A	#N/A	#N/A	0.0553479	#N/A	0.0473515	#N/A	0.110198	0.0617297	0.601773	#N/A	0.121748	0.0954261	0.110423	#N/A	0.138566	#N/A	#N/A	0.110193	#N/A	0.0422653	#N/A	#N/A	#N/A	#N/A	#N/A	#N/A	#N/A	#N/A	#N/A	#N/A	#N/A	16	ENSG00000286068		lncRNA	novel transcript, antisense to NCKAP5
MEF2D	#N/A	#N/A	2.60853	1.05781	3.02043	1.70153	1.82266	1.25679	#N/A	#N/A	0.572886	#N/A	#N/A	1.44951	1.12494	0.903888	#N/A	2.24892	1.07336	0.383608	1.33407	0.727825	#N/A	#N/A	#N/A	#N/A	#N/A	#N/A	#N/A	#N/A	#N/A	#N/A	#N/A	#N/A	#N/A	#N/A	#N/A	#N/A	#N/A	#N/A	#N/A	#N/A	#N/A	#N/A	#N/A	#N/A	#N/A	#N/A	#N/A	#N/A	#N/A	#N/A	#N/A	#N/A	#N/A	#N/A	#N/A	1.22529	#N/A	#N/A	#N/A	#N/A	#N/A	16	ENSG00000116604	MEF2D	protein_coding	myocyte enhancer factor 2D [Source:HGNC Symbol;Acc:HGNC:6997]
PDE7A	#N/A	#N/A	2.35637	1.2872	2.07551	3.03559	1.46613	0.737943	1.5219	#N/A	#N/A	#N/A	0.749389	#N/A	#N/A	#N/A	#N/A	#N/A	#N/A	#N/A	#N/A	#N/A	#N/A	#N/A	#N/A	#N/A	#N/A	#N/A	#N/A	#N/A	#N/A	#N/A	#N/A	#N/A	#N/A	#N/A	#N/A	#N/A	#N/A	#N/A	#N/A	#N/A	#N/A	#N/A	#N/A	#N/A	#N/A	#N/A	#N/A	#N/A	#N/A	1.62062	1.03629	1.22657	3.84364	1.1871	0.570948	2.68626	1.87748	#N/A	#N/A	#N/A	#N/A	16	ENSG00000205268	PDE7A	protein_coding	phosphodiesterase 7A [Source:HGNC Symbol;Acc:HGNC:8791]
RTN4	#N/A	#N/A	1.97122	0.873242	1.6764	1.9156	1.36126	0.715289	1.00567	#N/A	3.09873	#N/A	#N/A	#N/A	#N/A	#N/A	#N/A	#N/A	#N/A	#N/A	#N/A	#N/A	#N/A	#N/A	#N/A	#N/A	#N/A	#N/A	#N/A	#N/A	#N/A	#N/A	#N/A	#N/A	#N/A	#N/A	#N/A	#N/A	#N/A	#N/A	#N/A	#N/A	#N/A	#N/A	#N/A	#N/A	#N/A	#N/A	#N/A	#N/A	#N/A	1.10346	0.876794	#N/A	1.71702	0.975293	#N/A	2.12325	0.90698	#N/A	#N/A	1.79307	1.02885	16	ENSG00000115310	RTN4	protein_coding	reticulon 4 [Source:HGNC Symbol;Acc:HGNC:14085]
KCNIP1	#N/A	#N/A	#N/A	#N/A	#N/A	#N/A	#N/A	0.0660105	#N/A	#N/A	#N/A	#N/A	#N/A	#N/A	#N/A	#N/A	#N/A	#N/A	#N/A	#N/A	#N/A	#N/A	#N/A	#N/A	#N/A	#N/A	#N/A	#N/A	#N/A	#N/A	#N/A	#N/A	#N/A	#N/A	0.118018	#N/A	0.0777789	0.13046	0.201137	0.128457	0.289008	0.101433	0.472784	0.108061	0.128516	0.0934118	0.17626	0.119412	#N/A	0.112216	0.167742	#N/A	#N/A	#N/A	#N/A	#N/A	#N/A	#N/A	#N/A	#N/A	#N/A	#N/A	#N/A	16	ENSG00000182132	KCNIP1	protein_coding	potassium voltage-gated channel interacting protein 1 [Source:HGNC Symbol;Acc:HGNC:15521]
EIF2S3	#N/A	#N/A	1.50672	#N/A	1.15633	1.20429	1.23907	0.828519	3.09749	#N/A	3.16384	#N/A	0.844548	#N/A	#N/A	#N/A	#N/A	#N/A	#N/A	1.57114	#N/A	0.84145	#N/A	#N/A	#N/A	#N/A	#N/A	#N/A	#N/A	#N/A	#N/A	#N/A	#N/A	#N/A	#N/A	#N/A	1.04762	#N/A	0.775819	#N/A	#N/A	#N/A	#N/A	#N/A	0.638794	0.984276	#N/A	#N/A	#N/A	#N/A	#N/A	#N/A	#N/A	#N/A	#N/A	0.963509	#N/A	1.88846	#N/A	#N/A	#N/A	#N/A	#N/A	16	ENSG00000130741	EIF2S3	protein_coding	eukaryotic translation initiation factor 2 subunit gamma [Source:HGNC Symbol;Acc:HGNC:3267]
CREM	#N/A	#N/A	1.41006	1.06386	1.90134	1.63588	2.27718	0.904806	1.91366	#N/A	2.73469	#N/A	#N/A	0.762134	#N/A	#N/A	#N/A	1.03289	#N/A	0.853712	#N/A	2.27883	#N/A	#N/A	#N/A	#N/A	#N/A	#N/A	#N/A	#N/A	#N/A	#N/A	#N/A	#N/A	#N/A	#N/A	#N/A	#N/A	#N/A	#N/A	#N/A	#N/A	#N/A	#N/A	#N/A	#N/A	#N/A	#N/A	#N/A	#N/A	#N/A	0.942805	#N/A	#N/A	1.78644	1.45669	#N/A	2.75846	#N/A	#N/A	#N/A	#N/A	#N/A	16	ENSG00000095794	CREM	protein_coding	cAMP responsive element modulator [Source:HGNC Symbol;Acc:HGNC:2352]
DGKG	#N/A	#N/A	2.80906	0.528901	0.161794	0.184309	0.265818	0.80097	#N/A	#N/A	#N/A	#N/A	#N/A	3.39554	2.95869	0.634294	#N/A	0.148672	0.0927912	0.104108	0.0733529	#N/A	#N/A	#N/A	#N/A	#N/A	#N/A	#N/A	#N/A	#N/A	#N/A	#N/A	#N/A	#N/A	#N/A	#N/A	#N/A	#N/A	#N/A	#N/A	#N/A	#N/A	#N/A	#N/A	#N/A	#N/A	#N/A	#N/A	#N/A	#N/A	#N/A	1.53665	#N/A	#N/A	0.244223	#N/A	#N/A	#N/A	#N/A	#N/A	#N/A	0.113608	#N/A	16	ENSG00000058866	DGKG	protein_coding	diacylglycerol kinase gamma [Source:HGNC Symbol;Acc:HGNC:2853]
#253645	#N/A	#N/A	#N/A	#N/A	#N/A	#N/A	#N/A	0.0550615	#N/A	#N/A	#N/A	#N/A	#N/A	#N/A	#N/A	#N/A	#N/A	#N/A	#N/A	#N/A	#N/A	#N/A	#N/A	#N/A	#N/A	#N/A	#N/A	#N/A	#N/A	#N/A	#N/A	#N/A	#N/A	#N/A	0.0906721	#N/A	0.124577	0.0873042	0.0619613	0.0640057	0.254132	0.0975138	0.271805	0.0750755	0.0929552	0.0845117	0.0930686	0.0864861	#N/A	0.0784912	0.0968135	#N/A	#N/A	#N/A	#N/A	#N/A	#N/A	#N/A	#N/A	#N/A	#N/A	#N/A	#N/A	16	ENSG00000253645		lncRNA	novel transcript
PCLAF	#N/A	#N/A	#N/A	0.0869437	#N/A	#N/A	#N/A	0.0503752	#N/A	#N/A	#N/A	#N/A	0.0367618	0.185202	0.0592374	#N/A	#N/A	0.0488907	#N/A	#N/A	#N/A	#N/A	#N/A	#N/A	#N/A	#N/A	0.0870886	0.0827365	#N/A	#N/A	#N/A	#N/A	#N/A	#N/A	0.626397	#N/A	#N/A	#N/A	0.833591	#N/A	1.53326	#N/A	1.58655	#N/A	0.0590915	#N/A	#N/A	#N/A	#N/A	0.863976	#N/A	#N/A	#N/A	0.044449	0.0708253	#N/A	#N/A	#N/A	#N/A	#N/A	#N/A	#N/A	#N/A	16	ENSG00000166803	PCLAF	protein_coding	PCNA clamp associated factor [Source:HGNC Symbol;Acc:HGNC:28961]
CUEDC2	#N/A	#N/A	0.178594	0.087202	0.0918111	#N/A	0.0597632	0.043573	#N/A	0.129187	0.0600124	#N/A	0.0440064	#N/A	#N/A	#N/A	#N/A	#N/A	#N/A	#N/A	#N/A	#N/A	#N/A	#N/A	#N/A	#N/A	0.105478	0.0747452	0.095498	#N/A	#N/A	#N/A	#N/A	#N/A	#N/A	#N/A	0.535798	#N/A	#N/A	#N/A	#N/A	#N/A	#N/A	#N/A	#N/A	#N/A	#N/A	#N/A	#N/A	#N/A	#N/A	0.311245	0.113568	0.0425722	#N/A	#N/A	#N/A	#N/A	#N/A	#N/A	0.025136	#N/A	#N/A	16	ENSG00000107874	CUEDC2	protein_coding	CUE domain containing 2 [Source:HGNC Symbol;Acc:HGNC:28352]
XRRA1	#N/A	#N/A	0.720835	0.622171	0.920121	1.17117	1.00211	0.62997	1.11101	#N/A	0.803854	#N/A	#N/A	#N/A	#N/A	#N/A	#N/A	0.837912	#N/A	#N/A	#N/A	#N/A	#N/A	#N/A	#N/A	#N/A	1.04443	0.891455	1.78895	#N/A	#N/A	#N/A	#N/A	#N/A	#N/A	#N/A	#N/A	#N/A	#N/A	#N/A	#N/A	#N/A	#N/A	#N/A	#N/A	#N/A	#N/A	#N/A	#N/A	#N/A	#N/A	#N/A	#N/A	#N/A	#N/A	#N/A	1.17111	0.965177	#N/A	#N/A	#N/A	1.2753	1.28662	16	ENSG00000166435	XRRA1	protein_coding	X-ray radiation resistance associated 1 [Source:HGNC Symbol;Acc:HGNC:18868]
FAM234A	#N/A	#N/A	3.20241	0.422369	0.135687	0.129107	0.08351	0.289554	0.0816252	#N/A	0.0765843	#N/A	0.325143	#N/A	#N/A	#N/A	#N/A	#N/A	#N/A	#N/A	#N/A	0.0551809	#N/A	#N/A	#N/A	#N/A	#N/A	#N/A	#N/A	#N/A	#N/A	#N/A	#N/A	#N/A	#N/A	#N/A	#N/A	#N/A	#N/A	#N/A	#N/A	#N/A	#N/A	#N/A	#N/A	#N/A	#N/A	#N/A	#N/A	#N/A	#N/A	1.17411	#N/A	#N/A	0.1138	0.117755	#N/A	0.101968	0.0781729	#N/A	0.110864	#N/A	#N/A	16	ENSG00000167930	FAM234A	protein_coding	family with sequence similarity 234 member A [Source:HGNC Symbol;Acc:HGNC:14163]
FAM78B	#N/A	#N/A	3.39206	1.68783	0.879684	0.320872	0.431231	0.623631	#N/A	#N/A	0.166047	#N/A	#N/A	#N/A	#N/A	#N/A	#N/A	#N/A	#N/A	#N/A	#N/A	#N/A	#N/A	#N/A	#N/A	#N/A	0.248708	0.194146	0.249138	#N/A	#N/A	#N/A	#N/A	#N/A	#N/A	#N/A	#N/A	#N/A	#N/A	#N/A	#N/A	#N/A	#N/A	#N/A	#N/A	#N/A	#N/A	#N/A	#N/A	#N/A	#N/A	2.13298	1.67818	0.146275	0.275777	#N/A	0.0846313	0.206127	#N/A	#N/A	#N/A	#N/A	#N/A	16	ENSG00000188859	FAM78B	protein_coding	family with sequence similarity 78 member B [Source:HGNC Symbol;Acc:HGNC:13495]
REV3L	#N/A	#N/A	0.850807	1.08173	0.958648	1.14358	0.965126	#N/A	1.34073	#N/A	1.45597	0.906327	#N/A	#N/A	#N/A	#N/A	#N/A	#N/A	#N/A	#N/A	#N/A	#N/A	#N/A	0.726277	#N/A	#N/A	0.782679	0.689485	1.00216	#N/A	#N/A	#N/A	#N/A	#N/A	#N/A	#N/A	#N/A	#N/A	#N/A	#N/A	#N/A	#N/A	#N/A	#N/A	#N/A	#N/A	#N/A	#N/A	#N/A	#N/A	#N/A	#N/A	#N/A	#N/A	#N/A	#N/A	1.82354	0.681393	#N/A	#N/A	#N/A	1.11362	1.14045	16	ENSG00000009413	REV3L	protein_coding	REV3 like, DNA directed polymerase zeta catalytic subunit [Source:HGNC Symbol;Acc:HGNC:9968]
THRAP3	#N/A	#N/A	0.904941	0.58516	0.663938	1.02166	0.850299	#N/A	1.52674	#N/A	1.35639	#N/A	#N/A	#N/A	0.474063	#N/A	#N/A	#N/A	0.806546	1.64819	#N/A	1.07809	#N/A	#N/A	#N/A	#N/A	#N/A	#N/A	#N/A	#N/A	#N/A	#N/A	#N/A	#N/A	#N/A	#N/A	#N/A	#N/A	#N/A	#N/A	#N/A	#N/A	#N/A	#N/A	#N/A	#N/A	#N/A	#N/A	#N/A	#N/A	#N/A	#N/A	#N/A	#N/A	0.723056	0.833016	1.7153	1.84658	1.04476	#N/A	#N/A	#N/A	#N/A	16	ENSG00000054118	THRAP3	protein_coding	thyroid hormone receptor associated protein 3 [Source:HGNC Symbol;Acc:HGNC:22964]
MTHFS	#N/A	#N/A	1.55072	0.582614	0.254272	#N/A	#N/A	#N/A	0.107766	#N/A	0.100811	#N/A	0.58357	#N/A	#N/A	#N/A	#N/A	#N/A	#N/A	0.0822837	#N/A	#N/A	#N/A	#N/A	#N/A	#N/A	#N/A	0.193211	#N/A	#N/A	#N/A	#N/A	#N/A	#N/A	#N/A	#N/A	#N/A	#N/A	#N/A	#N/A	#N/A	#N/A	#N/A	#N/A	#N/A	#N/A	#N/A	#N/A	#N/A	#N/A	#N/A	2.33632	0.501622	0.0977555	0.10615	0.100703	#N/A	0.108475	0.0716451	0.0403805	#N/A	#N/A	#N/A	16	ENSG00000136371	MTHFS	protein_coding	methenyltetrahydrofolate synthetase [Source:HGNC Symbol;Acc:HGNC:7437]
VTA1	#N/A	#N/A	#N/A	#N/A	#N/A	#N/A	#N/A	#N/A	1.05169	0.841927	#N/A	#N/A	#N/A	#N/A	#N/A	#N/A	#N/A	#N/A	#N/A	#N/A	#N/A	#N/A	#N/A	#N/A	#N/A	#N/A	#N/A	#N/A	#N/A	#N/A	#N/A	#N/A	#N/A	#N/A	0.928661	#N/A	1.59658	0.84035	1.56106	1.32747	0.886082	#N/A	0.993385	1.05377	1.01954	#N/A	0.904892	1.08822	#N/A	1.01999	0.825919	#N/A	#N/A	#N/A	#N/A	#N/A	#N/A	0.747522	#N/A	#N/A	#N/A	#N/A	#N/A	16	ENSG00000009844	VTA1	protein_coding	vesicle trafficking 1 [Source:HGNC Symbol;Acc:HGNC:20954]
TMED10	#N/A	#N/A	2.47388	1.10948	1.06899	0.890528	0.399921	#N/A	0.188168	#N/A	0.236644	#N/A	#N/A	1.08544	#N/A	#N/A	#N/A	1.0617	0.213847	#N/A	#N/A	#N/A	#N/A	#N/A	#N/A	#N/A	#N/A	#N/A	#N/A	#N/A	#N/A	#N/A	#N/A	#N/A	#N/A	#N/A	#N/A	#N/A	#N/A	#N/A	#N/A	#N/A	#N/A	#N/A	#N/A	#N/A	#N/A	#N/A	#N/A	#N/A	#N/A	1.57863	1.05553	#N/A	0.394117	0.439077	#N/A	0.416686	0.440997	#N/A	#N/A	#N/A	#N/A	16	ENSG00000170348	TMED10	protein_coding	transmembrane p24 trafficking protein 10 [Source:HGNC Symbol;Acc:HGNC:16998]
KAT2A	#N/A	#N/A	1.25697	#N/A	1.562	1.44506	#N/A	#N/A	1.45844	#N/A	1.11495	#N/A	#N/A	#N/A	0.983903	#N/A	#N/A	#N/A	#N/A	#N/A	#N/A	0.775998	#N/A	#N/A	#N/A	#N/A	#N/A	#N/A	1.10816	#N/A	#N/A	#N/A	#N/A	#N/A	#N/A	#N/A	#N/A	#N/A	#N/A	#N/A	#N/A	#N/A	#N/A	#N/A	#N/A	#N/A	#N/A	#N/A	1.34016	#N/A	#N/A	1.04563	1.24128	#N/A	1.49605	1.9816	#N/A	1.80183	#N/A	#N/A	#N/A	2.28569	1.41112	16	ENSG00000108773	KAT2A	protein_coding	lysine acetyltransferase 2A [Source:HGNC Symbol;Acc:HGNC:4201]
ATL2	#N/A	#N/A	0.788087	#N/A	#N/A	0.911407	0.995604	#N/A	1.55918	#N/A	#N/A	#N/A	#N/A	#N/A	#N/A	#N/A	#N/A	#N/A	#N/A	1.66844	#N/A	#N/A	#N/A	#N/A	#N/A	#N/A	1.04562	#N/A	1.02716	0.465848	#N/A	#N/A	#N/A	#N/A	#N/A	#N/A	#N/A	#N/A	#N/A	#N/A	#N/A	#N/A	#N/A	#N/A	#N/A	#N/A	#N/A	#N/A	#N/A	#N/A	#N/A	1.22148	#N/A	1.01323	2.2826	1.8134	0.458886	2.81766	1.36613	#N/A	#N/A	1.3997	#N/A	16	ENSG00000119787	ATL2	protein_coding	atlastin GTPase 2 [Source:HGNC Symbol;Acc:HGNC:24047]
#232855	#N/A	#N/A	1.19758	0.442364	0.342546	0.269944	#N/A	#N/A	0.314981	#N/A	#N/A	#N/A	#N/A	#N/A	#N/A	0.954898	#N/A	#N/A	#N/A	0.111701	0.076096	#N/A	#N/A	#N/A	#N/A	#N/A	#N/A	#N/A	0.145642	#N/A	#N/A	#N/A	#N/A	#N/A	#N/A	#N/A	#N/A	#N/A	#N/A	#N/A	#N/A	#N/A	#N/A	#N/A	#N/A	#N/A	#N/A	#N/A	#N/A	#N/A	#N/A	1.47154	0.943806	#N/A	0.138781	0.294076	0.0744348	0.470534	0.16051	#N/A	#N/A	#N/A	#N/A	16	ENSG00000232855		lncRNA	novel transcript
GTF2I	#N/A	#N/A	#N/A	#N/A	#N/A	#N/A	#N/A	#N/A	1.13335	#N/A	1.31148	#N/A	#N/A	#N/A	#N/A	0.494294	#N/A	#N/A	#N/A	1.67304	#N/A	1.13049	#N/A	1.16122	#N/A	#N/A	#N/A	0.679269	#N/A	#N/A	#N/A	#N/A	#N/A	#N/A	#N/A	#N/A	#N/A	#N/A	#N/A	#N/A	#N/A	#N/A	#N/A	#N/A	#N/A	#N/A	#N/A	#N/A	#N/A	#N/A	#N/A	1.32132	0.735109	1.10975	2.11023	1.56674	2.25201	2.29099	0.813938	0.982863	#N/A	#N/A	#N/A	16	ENSG00000263001	GTF2I	protein_coding	general transcription factor IIi [Source:HGNC Symbol;Acc:HGNC:4659]
PCMTD1	#N/A	#N/A	0.634332	#N/A	0.645227	0.748674	#N/A	#N/A	1.02055	#N/A	0.904499	#N/A	#N/A	#N/A	#N/A	#N/A	#N/A	#N/A	#N/A	1.59576	#N/A	1.12912	#N/A	#N/A	#N/A	#N/A	#N/A	#N/A	#N/A	#N/A	#N/A	#N/A	#N/A	#N/A	#N/A	#N/A	#N/A	#N/A	#N/A	#N/A	#N/A	#N/A	#N/A	#N/A	#N/A	#N/A	#N/A	#N/A	#N/A	#N/A	#N/A	1.08864	0.695599	0.814382	2.11291	1.11161	2.36724	2.29196	1.50739	1.406	#N/A	#N/A	#N/A	16	ENSG00000168300	PCMTD1	protein_coding	protein-L-isoaspartate (D-aspartate) O-methyltransferase domain containing 1 [Source:HGNC Symbol;Acc:HGNC:30483]
CMC2	#N/A	#N/A	#N/A	#N/A	#N/A	#N/A	#N/A	#N/A	0.18152	#N/A	0.134888	#N/A	#N/A	0.935179	#N/A	0.6136	#N/A	0.501733	0.184432	0.104461	#N/A	0.155604	#N/A	#N/A	#N/A	#N/A	#N/A	#N/A	#N/A	#N/A	1.03637	#N/A	#N/A	#N/A	#N/A	#N/A	#N/A	#N/A	#N/A	#N/A	#N/A	#N/A	#N/A	#N/A	#N/A	#N/A	#N/A	#N/A	#N/A	#N/A	#N/A	2.63921	0.813772	0.327597	0.161997	0.215747	#N/A	0.139319	0.218508	#N/A	#N/A	#N/A	#N/A	16	ENSG00000103121	CMC2	protein_coding	C-X9-C motif containing 2 [Source:HGNC Symbol;Acc:HGNC:24447]
CCDC34	#N/A	#N/A	#N/A	#N/A	0.0379209	#N/A	#N/A	#N/A	0.0224461	#N/A	#N/A	#N/A	#N/A	#N/A	#N/A	#N/A	#N/A	#N/A	#N/A	#N/A	#N/A	#N/A	#N/A	#N/A	#N/A	#N/A	#N/A	#N/A	#N/A	#N/A	#N/A	#N/A	#N/A	#N/A	0.0157768	#N/A	0.0369813	#N/A	0.033519	0.0187766	0.185155	#N/A	0.105091	0.0210987	0.0143724	0.0406244	0.0483249	0.0155159	#N/A	0.0339537	0.0074672	#N/A	#N/A	#N/A	#N/A	#N/A	#N/A	0.0322668	#N/A	#N/A	#N/A	#N/A	#N/A	16	ENSG00000109881	CCDC34	protein_coding	coiled-coil domain containing 34 [Source:HGNC Symbol;Acc:HGNC:25079]
PDXP	#N/A	#N/A	0.0355194	0.0485989	#N/A	0.0495739	0.0264415	#N/A	0.0227752	#N/A	#N/A	#N/A	#N/A	#N/A	#N/A	0.0210565	#N/A	#N/A	#N/A	#N/A	#N/A	#N/A	#N/A	#N/A	#N/A	0.0165386	0.0564213	0.0430065	#N/A	#N/A	0.00198726	#N/A	0.00186379	#N/A	#N/A	#N/A	#N/A	#N/A	#N/A	#N/A	0.785439	#N/A	#N/A	#N/A	#N/A	#N/A	#N/A	#N/A	#N/A	#N/A	0.172099	#N/A	0.0230161	#N/A	#N/A	0.017276	#N/A	#N/A	#N/A	#N/A	0.0185444	#N/A	#N/A	16	ENSG00000241360	PDXP	protein_coding	pyridoxal phosphatase [Source:HGNC Symbol;Acc:HGNC:30259]
ZFHX2-AS1	#N/A	#N/A	#N/A	#N/A	#N/A	#N/A	#N/A	#N/A	0.0863214	#N/A	#N/A	#N/A	#N/A	#N/A	#N/A	#N/A	#N/A	#N/A	#N/A	#N/A	#N/A	#N/A	#N/A	#N/A	#N/A	#N/A	#N/A	#N/A	#N/A	#N/A	#N/A	#N/A	#N/A	#N/A	1.46817	#N/A	1.49162	1.72275	1.32682	1.82199	1.84025	0.497672	1.44453	0.679543	0.464912	#N/A	1.37831	1.50872	0.114076	1.62675	1.84	#N/A	#N/A	#N/A	#N/A	#N/A	#N/A	#N/A	#N/A	#N/A	#N/A	#N/A	#N/A	16	ENSG00000157306	ZFHX2-AS1	lncRNA	ZFHX2 antisense RNA 1 [Source:HGNC Symbol;Acc:HGNC:52658]
SPPL2A	#N/A	#N/A	1.26525	#N/A	#N/A	1.20515	#N/A	#N/A	1.11308	#N/A	#N/A	#N/A	#N/A	1.19716	#N/A	1.07737	#N/A	0.885736	#N/A	0.50392	#N/A	1.16638	#N/A	#N/A	#N/A	#N/A	#N/A	#N/A	#N/A	#N/A	#N/A	#N/A	#N/A	#N/A	#N/A	#N/A	#N/A	#N/A	#N/A	#N/A	#N/A	#N/A	#N/A	#N/A	#N/A	#N/A	#N/A	#N/A	#N/A	#N/A	#N/A	2.82987	#N/A	1.15874	2.24147	1.81524	0.243373	5.87409	1.62699	0.264381	#N/A	#N/A	#N/A	16	ENSG00000138600	SPPL2A	protein_coding	signal peptide peptidase like 2A [Source:HGNC Symbol;Acc:HGNC:30227]
SMARCA5	#N/A	#N/A	#N/A	#N/A	#N/A	#N/A	#N/A	#N/A	1.00212	0.819703	1.91067	#N/A	#N/A	#N/A	#N/A	#N/A	#N/A	#N/A	#N/A	#N/A	#N/A	#N/A	#N/A	#N/A	#N/A	#N/A	0.813245	#N/A	0.852345	#N/A	#N/A	#N/A	#N/A	#N/A	#N/A	#N/A	1.11664	#N/A	1.29686	#N/A	#N/A	0.74603	0.819884	0.932774	0.855939	#N/A	0.855921	0.922858	#N/A	1.10312	#N/A	#N/A	#N/A	#N/A	#N/A	#N/A	#N/A	1.35975	#N/A	#N/A	#N/A	#N/A	1.12502	16	ENSG00000153147	SMARCA5	protein_coding	SWI/SNF related, matrix associated, actin dependent regulator of chromatin, subfamily a, member 5 [Source:HGNC Symbol;Acc:HGNC:11101]
TSPAN6	#N/A	#N/A	#N/A	#N/A	#N/A	#N/A	#N/A	#N/A	0.0710261	#N/A	#N/A	#N/A	#N/A	#N/A	#N/A	#N/A	#N/A	#N/A	#N/A	#N/A	#N/A	#N/A	#N/A	#N/A	#N/A	#N/A	#N/A	#N/A	#N/A	#N/A	#N/A	#N/A	#N/A	#N/A	0.223755	#N/A	0.214595	0.23791	0.195463	0.199147	0.246999	0.19524	0.225376	0.223046	0.203595	0.145729	0.195791	0.226504	#N/A	0.224507	0.207115	#N/A	#N/A	#N/A	#N/A	#N/A	#N/A	#N/A	#N/A	#N/A	#N/A	#N/A	#N/A	16	ENSG00000000003	TSPAN6	protein_coding	tetraspanin 6 [Source:HGNC Symbol;Acc:HGNC:11858]
HADH	#N/A	#N/A	0.11528	#N/A	0.0638427	0.0997536	#N/A	#N/A	0.06157	#N/A	0.0555513	#N/A	#N/A	0.0782433	0.0485575	0.0337844	#N/A	0.0473418	#N/A	#N/A	#N/A	0.0382254	#N/A	#N/A	#N/A	#N/A	#N/A	#N/A	#N/A	#N/A	#N/A	#N/A	#N/A	#N/A	#N/A	#N/A	#N/A	#N/A	#N/A	#N/A	#N/A	#N/A	#N/A	#N/A	#N/A	#N/A	#N/A	#N/A	#N/A	#N/A	#N/A	0.114172	#N/A	#N/A	0.0691112	#N/A	#N/A	0.0528319	0.036491	#N/A	#N/A	0.0751652	0.0691245	16	ENSG00000138796	HADH	protein_coding	hydroxyacyl-CoA dehydrogenase [Source:HGNC Symbol;Acc:HGNC:4799]
SP2	#N/A	#N/A	#N/A	#N/A	#N/A	#N/A	#N/A	#N/A	0.413959	#N/A	#N/A	#N/A	#N/A	#N/A	#N/A	#N/A	#N/A	#N/A	#N/A	#N/A	#N/A	#N/A	#N/A	#N/A	#N/A	#N/A	#N/A	#N/A	#N/A	#N/A	#N/A	#N/A	#N/A	0.0761591	0.984683	0.809489	0.906248	1.0176	0.922971	#N/A	0.974066	1.41144	#N/A	0.874554	#N/A	#N/A	#N/A	0.925375	0.868792	#N/A	1.0186	#N/A	#N/A	#N/A	0.555781	0.457764	0.114288	#N/A	#N/A	#N/A	#N/A	#N/A	#N/A	16	ENSG00000167182	SP2	protein_coding	Sp2 transcription factor [Source:HGNC Symbol;Acc:HGNC:11207]
LRRCC1	#N/A	#N/A	#N/A	#N/A	#N/A	#N/A	#N/A	#N/A	#N/A	0.452556	#N/A	#N/A	#N/A	#N/A	#N/A	#N/A	#N/A	#N/A	#N/A	#N/A	#N/A	#N/A	#N/A	#N/A	#N/A	#N/A	#N/A	#N/A	#N/A	#N/A	#N/A	#N/A	#N/A	#N/A	0.277201	#N/A	0.253825	0.24177	0.290921	0.265647	0.309271	0.228027	0.282552	0.24898	0.22595	0.153001	0.294911	0.278333	#N/A	0.271397	0.25945	#N/A	#N/A	#N/A	#N/A	#N/A	#N/A	#N/A	#N/A	#N/A	#N/A	#N/A	#N/A	16	ENSG00000133739	LRRCC1	protein_coding	leucine rich repeat and coiled-coil centrosomal protein 1 [Source:HGNC Symbol;Acc:HGNC:29373]
CCNI	#N/A	#N/A	#N/A	#N/A	#N/A	#N/A	#N/A	#N/A	#N/A	0.993526	#N/A	#N/A	#N/A	#N/A	#N/A	#N/A	#N/A	#N/A	#N/A	#N/A	#N/A	#N/A	#N/A	#N/A	#N/A	#N/A	#N/A	#N/A	#N/A	#N/A	#N/A	#N/A	#N/A	#N/A	1.44855	#N/A	2.88765	1.79552	1.96193	1.60616	1.55784	1.64864	1.70242	1.52877	1.93391	1.69888	1.46131	1.88286	#N/A	2.04471	1.2786	#N/A	#N/A	#N/A	#N/A	#N/A	#N/A	#N/A	#N/A	#N/A	#N/A	#N/A	#N/A	16	ENSG00000118816	CCNI	protein_coding	cyclin I [Source:HGNC Symbol;Acc:HGNC:1595]
PHLDA3	#N/A	#N/A	#N/A	#N/A	#N/A	#N/A	#N/A	#N/A	#N/A	0.0638938	#N/A	#N/A	#N/A	#N/A	#N/A	#N/A	#N/A	#N/A	#N/A	#N/A	#N/A	#N/A	#N/A	#N/A	#N/A	#N/A	#N/A	0.0828447	0.0925599	#N/A	#N/A	#N/A	#N/A	#N/A	0.0932975	#N/A	0.0944978	0.0790532	0.137383	0.0678684	#N/A	0.0836285	0.14129	0.0977243	0.0991023	#N/A	0.128775	0.119929	#N/A	0.163882	#N/A	#N/A	#N/A	#N/A	0.069829	#N/A	#N/A	#N/A	#N/A	#N/A	#N/A	#N/A	#N/A	16	ENSG00000174307	PHLDA3	protein_coding	pleckstrin homology like domain family A member 3 [Source:HGNC Symbol;Acc:HGNC:8934]
B3GALNT1	#N/A	#N/A	#N/A	#N/A	#N/A	#N/A	#N/A	#N/A	#N/A	0.0306312	#N/A	#N/A	#N/A	#N/A	#N/A	#N/A	#N/A	#N/A	#N/A	#N/A	#N/A	#N/A	#N/A	#N/A	#N/A	#N/A	#N/A	#N/A	#N/A	#N/A	#N/A	#N/A	#N/A	#N/A	0.0909244	#N/A	0.0912774	0.0720199	0.0502227	0.0671992	0.0939339	#N/A	0.0728181	0.0315421	0.0748967	0.0570241	0.0539466	0.0587796	0.0531828	0.0318552	0.0612253	#N/A	#N/A	#N/A	#N/A	#N/A	#N/A	#N/A	#N/A	#N/A	#N/A	#N/A	#N/A	16	ENSG00000169255	B3GALNT1	protein_coding	beta-1,3-N-acetylgalactosaminyltransferase 1 (globoside blood group) [Source:HGNC Symbol;Acc:HGNC:918]
CD2BP2	#N/A	#N/A	#N/A	#N/A	#N/A	#N/A	#N/A	#N/A	#N/A	0.0830599	#N/A	#N/A	#N/A	#N/A	#N/A	#N/A	#N/A	#N/A	#N/A	#N/A	#N/A	#N/A	#N/A	#N/A	#N/A	#N/A	#N/A	#N/A	#N/A	#N/A	#N/A	#N/A	#N/A	#N/A	0.22527	#N/A	0.221445	0.222633	0.420521	0.297044	5.51012	0.245668	0.239858	0.218771	0.202978	0.178947	0.2258	0.223074	#N/A	0.242329	0.241272	#N/A	#N/A	#N/A	#N/A	#N/A	#N/A	#N/A	#N/A	#N/A	#N/A	#N/A	#N/A	16	ENSG00000169217	CD2BP2	protein_coding	CD2 cytoplasmic tail binding protein 2 [Source:HGNC Symbol;Acc:HGNC:1656]
ZNF677	#N/A	#N/A	#N/A	#N/A	#N/A	#N/A	#N/A	#N/A	#N/A	0.507251	#N/A	#N/A	#N/A	#N/A	#N/A	#N/A	#N/A	#N/A	#N/A	#N/A	#N/A	#N/A	#N/A	#N/A	#N/A	#N/A	#N/A	#N/A	#N/A	#N/A	#N/A	#N/A	#N/A	#N/A	1.1164	#N/A	1.66093	1.23443	2.76315	1.62122	1.22526	0.428063	2.15355	1.09967	0.585999	0.0783678	1.8068	1.67109	#N/A	1.90815	1.64825	#N/A	#N/A	#N/A	#N/A	#N/A	#N/A	#N/A	#N/A	#N/A	#N/A	#N/A	#N/A	16	ENSG00000197928	ZNF677	protein_coding	zinc finger protein 677 [Source:HGNC Symbol;Acc:HGNC:28730]
#260793	#N/A	#N/A	#N/A	0.0458797	#N/A	#N/A	#N/A	#N/A	#N/A	0.163956	#N/A	#N/A	#N/A	#N/A	#N/A	#N/A	0.0125841	#N/A	#N/A	#N/A	#N/A	#N/A	#N/A	#N/A	#N/A	#N/A	#N/A	#N/A	#N/A	#N/A	#N/A	#N/A	#N/A	#N/A	0.846563	#N/A	0.917938	0.793112	#N/A	#N/A	0.963606	0.0600756	1.14103	0.603037	0.238789	0.0556744	0.988141	#N/A	#N/A	1.05377	1.16584	#N/A	#N/A	0.0359573	#N/A	#N/A	#N/A	#N/A	#N/A	#N/A	#N/A	#N/A	#N/A	16	ENSG00000260793		lncRNA	novel transcript, antisense to UBTF
MMS22L	#N/A	#N/A	#N/A	#N/A	#N/A	#N/A	#N/A	#N/A	#N/A	1.0774	#N/A	#N/A	#N/A	#N/A	#N/A	#N/A	#N/A	#N/A	#N/A	#N/A	#N/A	#N/A	#N/A	#N/A	#N/A	#N/A	#N/A	#N/A	#N/A	#N/A	#N/A	#N/A	#N/A	#N/A	1.23022	#N/A	0.997954	1.19153	1.00984	1.27846	1.18482	1.21857	1.03237	1.39694	1.18774	0.896277	0.76169	1.12421	#N/A	0.895184	1.59143	#N/A	#N/A	#N/A	#N/A	#N/A	#N/A	#N/A	#N/A	#N/A	#N/A	#N/A	#N/A	16	ENSG00000146263	MMS22L	protein_coding	MMS22 like, DNA repair protein [Source:HGNC Symbol;Acc:HGNC:21475]
KDM1B	#N/A	#N/A	#N/A	#N/A	#N/A	#N/A	#N/A	#N/A	#N/A	1.05969	0.196048	#N/A	#N/A	#N/A	#N/A	#N/A	#N/A	#N/A	0.394323	#N/A	#N/A	#N/A	#N/A	#N/A	#N/A	#N/A	#N/A	#N/A	#N/A	#N/A	#N/A	#N/A	#N/A	#N/A	0.820768	#N/A	0.948041	0.807545	0.997602	0.807212	0.878976	#N/A	0.90095	0.815864	#N/A	#N/A	0.950268	0.848242	0.686116	1.139	0.932218	#N/A	#N/A	#N/A	#N/A	#N/A	#N/A	#N/A	#N/A	#N/A	#N/A	#N/A	#N/A	16	ENSG00000165097	KDM1B	protein_coding	lysine demethylase 1B [Source:HGNC Symbol;Acc:HGNC:21577]
LOXL3	#N/A	#N/A	#N/A	#N/A	#N/A	#N/A	#N/A	#N/A	#N/A	0.026534	#N/A	#N/A	#N/A	#N/A	#N/A	#N/A	#N/A	#N/A	#N/A	#N/A	#N/A	#N/A	#N/A	#N/A	#N/A	#N/A	#N/A	#N/A	#N/A	#N/A	#N/A	#N/A	#N/A	#N/A	0.0906193	#N/A	0.0688156	0.0840606	0.0955266	0.0760534	0.417401	0.0421138	1.12557	0.0577979	0.0709392	0.0902551	0.277924	0.0988236	#N/A	0.266305	0.149435	#N/A	#N/A	#N/A	#N/A	#N/A	#N/A	#N/A	#N/A	#N/A	#N/A	#N/A	#N/A	16	ENSG00000115318	LOXL3	protein_coding	lysyl oxidase like 3 [Source:HGNC Symbol;Acc:HGNC:13869]
FAM102B	#N/A	#N/A	#N/A	#N/A	#N/A	#N/A	#N/A	#N/A	#N/A	1.02327	#N/A	#N/A	#N/A	#N/A	#N/A	#N/A	#N/A	#N/A	#N/A	#N/A	#N/A	#N/A	#N/A	#N/A	#N/A	#N/A	#N/A	#N/A	#N/A	#N/A	#N/A	#N/A	#N/A	#N/A	2.9504	#N/A	3.30396	3.83017	3.71885	1.17641	4.28341	1.52558	4.13408	2.15659	1.19092	0.284537	2.58696	2.86142	#N/A	2.79167	4.42395	#N/A	#N/A	#N/A	#N/A	#N/A	#N/A	#N/A	#N/A	#N/A	#N/A	#N/A	#N/A	16	ENSG00000162636	FAM102B	protein_coding	family with sequence similarity 102 member B [Source:HGNC Symbol;Acc:HGNC:27637]
STK32C	#N/A	#N/A	#N/A	#N/A	#N/A	#N/A	#N/A	#N/A	#N/A	0.969365	0.0876832	#N/A	#N/A	#N/A	#N/A	#N/A	#N/A	#N/A	#N/A	#N/A	#N/A	#N/A	#N/A	#N/A	#N/A	#N/A	#N/A	#N/A	#N/A	#N/A	#N/A	#N/A	#N/A	#N/A	1.13786	#N/A	1.31305	1.11873	1.29368	#N/A	1.09765	1.07604	1.10314	#N/A	#N/A	0.530362	1.13447	1.01605	#N/A	1.4209	1.13891	#N/A	0.573597	#N/A	0.0836815	#N/A	#N/A	#N/A	#N/A	#N/A	#N/A	#N/A	#N/A	16	ENSG00000165752	STK32C	protein_coding	serine/threonine kinase 32C [Source:HGNC Symbol;Acc:HGNC:21332]
CIB1	#N/A	#N/A	#N/A	#N/A	#N/A	#N/A	#N/A	#N/A	#N/A	0.046745	#N/A	#N/A	#N/A	#N/A	#N/A	#N/A	#N/A	#N/A	#N/A	#N/A	#N/A	#N/A	#N/A	#N/A	#N/A	#N/A	#N/A	#N/A	#N/A	#N/A	#N/A	#N/A	#N/A	#N/A	0.123733	#N/A	0.113562	0.112948	0.124057	0.118246	0.127605	0.114709	0.132838	0.121165	0.117001	0.0871642	0.0990919	0.125152	#N/A	0.123675	0.119162	#N/A	#N/A	#N/A	#N/A	#N/A	#N/A	#N/A	#N/A	#N/A	#N/A	#N/A	#N/A	16	ENSG00000185043	CIB1	protein_coding	calcium and integrin binding 1 [Source:HGNC Symbol;Acc:HGNC:16920]
NPC2	#N/A	#N/A	#N/A	#N/A	#N/A	#N/A	#N/A	#N/A	#N/A	0.0398112	#N/A	#N/A	#N/A	#N/A	#N/A	#N/A	#N/A	#N/A	#N/A	#N/A	#N/A	#N/A	#N/A	#N/A	#N/A	#N/A	#N/A	#N/A	#N/A	#N/A	#N/A	#N/A	#N/A	#N/A	0.161664	#N/A	0.162487	0.164327	0.159329	0.149068	0.172593	0.136339	0.160242	0.148909	0.143766	0.112325	0.150568	0.154553	#N/A	0.151561	0.162066	#N/A	#N/A	#N/A	#N/A	#N/A	#N/A	#N/A	#N/A	#N/A	#N/A	#N/A	#N/A	16	ENSG00000119655	NPC2	protein_coding	NPC intracellular cholesterol transporter 2 [Source:HGNC Symbol;Acc:HGNC:14537]
COPE	#N/A	#N/A	#N/A	#N/A	#N/A	#N/A	#N/A	#N/A	#N/A	1.01346	#N/A	#N/A	#N/A	#N/A	#N/A	#N/A	#N/A	#N/A	#N/A	#N/A	#N/A	#N/A	#N/A	#N/A	#N/A	#N/A	#N/A	#N/A	#N/A	#N/A	#N/A	#N/A	#N/A	#N/A	1.49545	#N/A	2.83163	1.91486	1.73876	0.949925	1.75373	1.02176	2.69585	1.74704	0.995238	0.266499	2.46911	2.31667	#N/A	1.93012	1.14602	#N/A	#N/A	#N/A	#N/A	#N/A	#N/A	#N/A	#N/A	#N/A	#N/A	#N/A	#N/A	16	ENSG00000105669	COPE	protein_coding	COPI coat complex subunit epsilon [Source:HGNC Symbol;Acc:HGNC:2234]
KIAA0825	#N/A	#N/A	#N/A	0.802236	#N/A	0.858313	#N/A	#N/A	#N/A	0.557938	#N/A	#N/A	#N/A	#N/A	#N/A	#N/A	#N/A	#N/A	#N/A	#N/A	#N/A	#N/A	#N/A	#N/A	#N/A	#N/A	#N/A	#N/A	#N/A	#N/A	#N/A	#N/A	#N/A	#N/A	0.635527	#N/A	0.665017	0.539845	0.949909	0.829581	0.627228	#N/A	0.929826	1.06921	0.864085	#N/A	0.654526	0.952906	#N/A	0.859674	0.868486	#N/A	#N/A	#N/A	#N/A	#N/A	#N/A	#N/A	#N/A	#N/A	#N/A	#N/A	#N/A	16	ENSG00000185261	KIAA0825	protein_coding	KIAA0825 [Source:HGNC Symbol;Acc:HGNC:28532]
CGAS	#N/A	#N/A	#N/A	#N/A	#N/A	#N/A	#N/A	#N/A	#N/A	0.291632	#N/A	#N/A	#N/A	#N/A	#N/A	#N/A	#N/A	#N/A	#N/A	#N/A	#N/A	#N/A	#N/A	#N/A	#N/A	#N/A	#N/A	#N/A	#N/A	#N/A	#N/A	#N/A	#N/A	#N/A	0.346298	#N/A	0.35754	0.167223	3.18987	3.35019	6.20744	0.174686	1.30516	0.170119	0.121886	0.0969005	2.41703	0.183083	#N/A	0.142316	0.175306	#N/A	#N/A	#N/A	#N/A	#N/A	#N/A	#N/A	#N/A	#N/A	#N/A	#N/A	#N/A	16	ENSG00000164430	CGAS	protein_coding	cyclic GMP-AMP synthase [Source:HGNC Symbol;Acc:HGNC:21367]
STK4	#N/A	#N/A	#N/A	#N/A	#N/A	#N/A	#N/A	#N/A	#N/A	0.899115	#N/A	#N/A	#N/A	#N/A	#N/A	#N/A	#N/A	#N/A	#N/A	#N/A	#N/A	#N/A	#N/A	#N/A	#N/A	#N/A	#N/A	#N/A	#N/A	#N/A	#N/A	#N/A	#N/A	#N/A	1.02785	#N/A	1.14676	1.09925	0.860795	1.05123	0.995048	#N/A	0.916763	0.935844	1.15229	1.54993	1.01985	0.946197	1.16663	1.15543	0.958254	#N/A	#N/A	#N/A	#N/A	#N/A	#N/A	#N/A	#N/A	#N/A	#N/A	#N/A	#N/A	16	ENSG00000101109	STK4	protein_coding	serine/threonine kinase 4 [Source:HGNC Symbol;Acc:HGNC:11408]
ATOX1	#N/A	#N/A	#N/A	#N/A	#N/A	#N/A	#N/A	#N/A	#N/A	0.1276	#N/A	#N/A	#N/A	#N/A	#N/A	#N/A	#N/A	#N/A	#N/A	#N/A	#N/A	#N/A	#N/A	#N/A	#N/A	#N/A	#N/A	#N/A	#N/A	#N/A	#N/A	#N/A	#N/A	#N/A	0.507544	#N/A	0.201674	0.426163	0.444256	0.347626	4.72493	0.16832	4.53099	0.35686	0.156311	0.0973725	0.852482	0.675781	#N/A	0.282181	0.771098	#N/A	#N/A	#N/A	#N/A	#N/A	#N/A	#N/A	#N/A	#N/A	#N/A	#N/A	#N/A	16	ENSG00000177556	ATOX1	protein_coding	antioxidant 1 copper chaperone [Source:HGNC Symbol;Acc:HGNC:798]
LRRC8D	#N/A	#N/A	#N/A	1.03474	1.05142	#N/A	#N/A	#N/A	#N/A	0.678699	0.813064	#N/A	#N/A	#N/A	#N/A	1.3365	#N/A	#N/A	#N/A	#N/A	#N/A	#N/A	#N/A	#N/A	#N/A	#N/A	#N/A	#N/A	#N/A	#N/A	#N/A	#N/A	#N/A	#N/A	#N/A	#N/A	#N/A	#N/A	0.798655	#N/A	#N/A	#N/A	0.864176	0.910756	0.765077	#N/A	0.709914	0.639319	#N/A	0.933917	0.843454	#N/A	1.11906	0.993018	#N/A	#N/A	0.198971	#N/A	#N/A	#N/A	#N/A	#N/A	#N/A	16	ENSG00000171492	LRRC8D	protein_coding	leucine rich repeat containing 8 VRAC subunit D [Source:HGNC Symbol;Acc:HGNC:16992]
DAP	#N/A	#N/A	#N/A	#N/A	#N/A	#N/A	#N/A	#N/A	#N/A	0.482045	#N/A	#N/A	#N/A	#N/A	#N/A	#N/A	#N/A	#N/A	#N/A	#N/A	#N/A	#N/A	#N/A	#N/A	#N/A	#N/A	#N/A	#N/A	#N/A	#N/A	#N/A	#N/A	#N/A	#N/A	2.15998	#N/A	3.25403	1.76727	1.45622	1.60849	3.45409	0.375329	5.6707	1.08055	0.2059	0.151204	3.77554	3.48252	#N/A	0.669733	0.966415	#N/A	#N/A	#N/A	#N/A	#N/A	#N/A	#N/A	#N/A	#N/A	#N/A	#N/A	#N/A	16	ENSG00000112977	DAP	protein_coding	death associated protein [Source:HGNC Symbol;Acc:HGNC:2672]
CDKN1B	#N/A	#N/A	#N/A	#N/A	#N/A	#N/A	#N/A	#N/A	#N/A	0.00878269	#N/A	#N/A	#N/A	#N/A	#N/A	#N/A	#N/A	#N/A	#N/A	#N/A	#N/A	#N/A	#N/A	#N/A	#N/A	#N/A	#N/A	#N/A	#N/A	#N/A	#N/A	#N/A	#N/A	#N/A	0.0902316	#N/A	0.0832557	0.0591756	0.0712427	0.0727108	0.509394	0.0919803	0.353745	0.0983002	0.0917053	#N/A	0.203479	0.0817764	#N/A	0.0939096	0.0556271	#N/A	#N/A	#N/A	#N/A	#N/A	#N/A	0.0273844	#N/A	#N/A	#N/A	#N/A	#N/A	16	ENSG00000111276	CDKN1B	protein_coding	cyclin dependent kinase inhibitor 1B [Source:HGNC Symbol;Acc:HGNC:1785]
#251675	#N/A	#N/A	#N/A	#N/A	#N/A	#N/A	#N/A	#N/A	#N/A	0.0198004	0.0151914	#N/A	#N/A	#N/A	#N/A	#N/A	#N/A	#N/A	#N/A	0.0466607	#N/A	#N/A	#N/A	#N/A	#N/A	#N/A	#N/A	#N/A	#N/A	#N/A	#N/A	#N/A	#N/A	#N/A	#N/A	#N/A	0.110061	0.0706502	0.221019	0.382114	#N/A	#N/A	1.81854	0.0704235	0.133022	#N/A	0.656588	0.269942	#N/A	0.322471	0.382086	#N/A	#N/A	#N/A	#N/A	0.0304156	0.0439128	#N/A	#N/A	#N/A	#N/A	#N/A	#N/A	16	ENSG00000251675		lncRNA	novel transcript
ZMYM1	#N/A	#N/A	0.81014	#N/A	#N/A	#N/A	1.1076	#N/A	#N/A	#N/A	1.11069	0.365003	0.840313	#N/A	#N/A	#N/A	#N/A	#N/A	#N/A	#N/A	#N/A	#N/A	#N/A	0.357663	#N/A	#N/A	#N/A	#N/A	#N/A	#N/A	#N/A	#N/A	#N/A	#N/A	#N/A	#N/A	#N/A	0.71104	0.710688	0.824451	0.613622	0.736917	#N/A	#N/A	0.784467	#N/A	#N/A	#N/A	#N/A	#N/A	#N/A	#N/A	#N/A	#N/A	1.16627	0.785269	0.146179	#N/A	#N/A	#N/A	1.12514	#N/A	#N/A	16	ENSG00000197056	ZMYM1	protein_coding	zinc finger MYM-type containing 1 [Source:HGNC Symbol;Acc:HGNC:26253]
MRI1	#N/A	#N/A	#N/A	#N/A	#N/A	#N/A	#N/A	#N/A	#N/A	#N/A	0.155922	0.0921073	#N/A	#N/A	#N/A	#N/A	#N/A	#N/A	#N/A	#N/A	#N/A	#N/A	#N/A	#N/A	#N/A	#N/A	#N/A	#N/A	#N/A	#N/A	#N/A	#N/A	#N/A	#N/A	1.23188	#N/A	1.03473	1.02322	#N/A	1.31417	1.14842	1.39433	0.915909	1.17153	#N/A	0.895008	1.18692	1.00637	0.880908	0.913249	1.19114	#N/A	#N/A	#N/A	#N/A	#N/A	#N/A	#N/A	#N/A	#N/A	#N/A	#N/A	#N/A	16	ENSG00000037757	MRI1	protein_coding	methylthioribose-1-phosphate isomerase 1 [Source:HGNC Symbol;Acc:HGNC:28469]
LGALS8	#N/A	#N/A	#N/A	#N/A	#N/A	#N/A	#N/A	#N/A	#N/A	#N/A	0.239159	#N/A	#N/A	#N/A	#N/A	#N/A	#N/A	#N/A	#N/A	#N/A	#N/A	#N/A	#N/A	#N/A	#N/A	#N/A	#N/A	#N/A	#N/A	#N/A	#N/A	#N/A	#N/A	#N/A	1.08133	#N/A	1.50839	1.19686	1.37507	1.0262	1.0518	#N/A	1.22601	1.25162	1.22569	#N/A	1.17304	1.31007	#N/A	1.29395	#N/A	#N/A	1.11302	#N/A	0.366765	0.194079	#N/A	#N/A	#N/A	#N/A	#N/A	#N/A	#N/A	16	ENSG00000116977	LGALS8	protein_coding	galectin 8 [Source:HGNC Symbol;Acc:HGNC:6569]
STXBP3	#N/A	#N/A	#N/A	#N/A	#N/A	#N/A	#N/A	#N/A	#N/A	#N/A	0.874693	#N/A	#N/A	#N/A	#N/A	#N/A	#N/A	#N/A	#N/A	#N/A	#N/A	#N/A	#N/A	#N/A	#N/A	#N/A	#N/A	#N/A	#N/A	#N/A	#N/A	#N/A	#N/A	#N/A	0.879957	#N/A	1.3607	0.989928	1.18629	1.00653	0.858407	0.737004	0.8929	0.859755	0.853379	0.897834	0.901409	0.728696	#N/A	0.850499	0.751615	#N/A	#N/A	#N/A	#N/A	#N/A	#N/A	#N/A	#N/A	#N/A	#N/A	#N/A	#N/A	16	ENSG00000116266	STXBP3	protein_coding	syntaxin binding protein 3 [Source:HGNC Symbol;Acc:HGNC:11446]
PTPN18	#N/A	#N/A	#N/A	#N/A	#N/A	#N/A	#N/A	#N/A	#N/A	#N/A	0.131376	#N/A	#N/A	0.63641	#N/A	#N/A	#N/A	#N/A	#N/A	#N/A	#N/A	#N/A	#N/A	#N/A	#N/A	#N/A	#N/A	#N/A	#N/A	#N/A	#N/A	#N/A	#N/A	#N/A	1.03887	#N/A	1.00519	0.919793	0.717153	1.01133	0.972615	1.06764	#N/A	#N/A	0.961672	#N/A	0.750498	0.659298	0.324421	0.62223	1.49909	#N/A	0.660177	#N/A	#N/A	#N/A	#N/A	#N/A	#N/A	#N/A	#N/A	#N/A	#N/A	16	ENSG00000072135	PTPN18	protein_coding	protein tyrosine phosphatase non-receptor type 18 [Source:HGNC Symbol;Acc:HGNC:9649]
HADHA	#N/A	#N/A	2.0884	1.15091	0.845013	0.515624	0.105863	#N/A	#N/A	#N/A	0.195439	0.119319	#N/A	#N/A	#N/A	#N/A	#N/A	0.810088	#N/A	0.113938	#N/A	#N/A	#N/A	#N/A	#N/A	#N/A	#N/A	#N/A	#N/A	#N/A	#N/A	#N/A	#N/A	#N/A	#N/A	#N/A	#N/A	#N/A	#N/A	#N/A	#N/A	#N/A	#N/A	#N/A	#N/A	#N/A	#N/A	#N/A	#N/A	#N/A	#N/A	1.33976	#N/A	0.298016	0.254008	#N/A	#N/A	0.199754	#N/A	0.0529262	#N/A	0.434401	0.305146	16	ENSG00000084754	HADHA	protein_coding	hydroxyacyl-CoA dehydrogenase trifunctional multienzyme complex subunit alpha [Source:HGNC Symbol;Acc:HGNC:4801]
NIPSNAP1	#N/A	#N/A	#N/A	#N/A	#N/A	#N/A	#N/A	#N/A	#N/A	#N/A	0.0601099	#N/A	#N/A	#N/A	#N/A	#N/A	#N/A	#N/A	#N/A	#N/A	#N/A	#N/A	#N/A	#N/A	#N/A	0.0376371	#N/A	#N/A	#N/A	#N/A	#N/A	#N/A	#N/A	#N/A	0.829221	#N/A	1.03421	1.56372	2.004	0.825029	2.46695	0.255931	2.4477	0.568358	0.183849	#N/A	1.55146	1.21552	#N/A	1.64017	1.77282	#N/A	#N/A	#N/A	#N/A	#N/A	#N/A	#N/A	#N/A	#N/A	#N/A	#N/A	#N/A	16	ENSG00000184117	NIPSNAP1	protein_coding	nipsnap homolog 1 [Source:HGNC Symbol;Acc:HGNC:7827]
CERS3	#N/A	#N/A	0.119237	#N/A	0.10701	#N/A	#N/A	#N/A	#N/A	#N/A	0.0548791	#N/A	0.0502695	#N/A	#N/A	#N/A	#N/A	#N/A	#N/A	#N/A	#N/A	#N/A	#N/A	#N/A	#N/A	#N/A	#N/A	0.102213	0.11211	#N/A	#N/A	#N/A	#N/A	#N/A	#N/A	#N/A	#N/A	0.114735	0.167084	0.136394	0.696716	0.0686693	0.79713	#N/A	0.159228	#N/A	#N/A	#N/A	#N/A	#N/A	0.225395	0.101368	#N/A	#N/A	0.0851211	#N/A	#N/A	#N/A	#N/A	#N/A	#N/A	#N/A	#N/A	16	ENSG00000154227	CERS3	protein_coding	ceramide synthase 3 [Source:HGNC Symbol;Acc:HGNC:23752]
ABI1	#N/A	#N/A	#N/A	#N/A	#N/A	#N/A	#N/A	#N/A	#N/A	#N/A	0.844007	#N/A	#N/A	#N/A	#N/A	#N/A	#N/A	#N/A	#N/A	#N/A	#N/A	#N/A	#N/A	#N/A	#N/A	#N/A	#N/A	#N/A	#N/A	#N/A	#N/A	#N/A	#N/A	#N/A	0.62362	#N/A	0.862789	0.679221	0.794085	0.688284	0.713246	0.711733	0.722429	0.803296	0.827984	0.954403	0.872102	0.699409	#N/A	0.799589	#N/A	#N/A	#N/A	#N/A	#N/A	#N/A	0.487412	#N/A	#N/A	#N/A	#N/A	#N/A	#N/A	16	ENSG00000136754	ABI1	protein_coding	abl interactor 1 [Source:HGNC Symbol;Acc:HGNC:11320]
RETREG2	#N/A	#N/A	#N/A	#N/A	#N/A	#N/A	#N/A	#N/A	#N/A	#N/A	0.0642873	#N/A	#N/A	#N/A	#N/A	#N/A	#N/A	#N/A	#N/A	#N/A	#N/A	#N/A	#N/A	#N/A	#N/A	#N/A	#N/A	#N/A	#N/A	#N/A	#N/A	#N/A	#N/A	#N/A	2.27806	#N/A	1.88157	2.33131	1.13861	1.63703	2.78262	0.602966	2.67878	0.509785	0.167143	0.136002	1.93626	1.54016	#N/A	0.835403	2.6413	#N/A	#N/A	#N/A	#N/A	#N/A	#N/A	#N/A	#N/A	#N/A	#N/A	#N/A	#N/A	16	ENSG00000144567	RETREG2	protein_coding	reticulophagy regulator family member 2 [Source:HGNC Symbol;Acc:HGNC:28450]
IFI27L2#119632	#N/A	#N/A	#N/A	#N/A	#N/A	#N/A	#N/A	#N/A	#N/A	#N/A	0.0563781	#N/A	#N/A	#N/A	#N/A	#N/A	#N/A	#N/A	#N/A	#N/A	#N/A	#N/A	#N/A	#N/A	#N/A	#N/A	#N/A	#N/A	#N/A	#N/A	#N/A	#N/A	#N/A	#N/A	0.244378	#N/A	0.245942	0.2522	0.245858	0.250917	0.308777	0.211633	0.299752	0.223988	0.212621	0.145194	0.266045	0.248393	#N/A	0.253419	0.208653	#N/A	#N/A	#N/A	#N/A	#N/A	#N/A	#N/A	#N/A	#N/A	#N/A	#N/A	#N/A	16	ENSG00000119632	IFI27L2	protein_coding	interferon alpha inducible protein 27 like 2 [Source:HGNC Symbol;Acc:HGNC:19753]
ARHGAP1	#N/A	#N/A	#N/A	#N/A	#N/A	#N/A	#N/A	#N/A	#N/A	#N/A	0.266855	#N/A	#N/A	#N/A	#N/A	#N/A	#N/A	#N/A	#N/A	#N/A	#N/A	#N/A	#N/A	#N/A	#N/A	#N/A	#N/A	#N/A	#N/A	#N/A	#N/A	#N/A	#N/A	#N/A	1.54903	#N/A	1.90109	1.58142	2.26908	1.37465	1.52419	1.45918	1.85335	2.43618	1.76806	1.10238	1.89025	1.75279	#N/A	2.35201	1.26209	#N/A	#N/A	#N/A	#N/A	#N/A	#N/A	#N/A	#N/A	#N/A	#N/A	#N/A	#N/A	16	ENSG00000175220	ARHGAP1	protein_coding	Rho GTPase activating protein 1 [Source:HGNC Symbol;Acc:HGNC:673]
REXO4#148300	#N/A	#N/A	#N/A	#N/A	#N/A	#N/A	0.151552	#N/A	#N/A	#N/A	#N/A	0.0373324	#N/A	#N/A	#N/A	#N/A	#N/A	#N/A	#N/A	#N/A	#N/A	#N/A	#N/A	#N/A	#N/A	#N/A	#N/A	#N/A	#N/A	#N/A	#N/A	#N/A	#N/A	#N/A	1.48372	#N/A	2.35148	1.38288	1.5288	1.70883	1.32557	1.02642	1.4078	1.50335	1.11163	#N/A	1.24074	1.11421	#N/A	1.38756	1.23977	#N/A	#N/A	#N/A	#N/A	#N/A	#N/A	#N/A	#N/A	#N/A	#N/A	#N/A	#N/A	16	ENSG00000148300	REXO4	protein_coding	REX4 homolog, 3'-5' exonuclease [Source:HGNC Symbol;Acc:HGNC:12820]
NSUN7	#N/A	#N/A	#N/A	#N/A	#N/A	#N/A	#N/A	#N/A	#N/A	#N/A	#N/A	0.0346707	#N/A	#N/A	#N/A	#N/A	#N/A	#N/A	#N/A	#N/A	0.0418245	#N/A	#N/A	#N/A	#N/A	#N/A	#N/A	#N/A	#N/A	#N/A	#N/A	#N/A	#N/A	#N/A	0.562555	#N/A	0.932646	1.02416	0.849854	0.305259	1.20979	#N/A	2.74868	0.187922	0.175229	#N/A	1.96334	1.06854	#N/A	0.962758	1.22682	#N/A	#N/A	#N/A	#N/A	#N/A	#N/A	#N/A	#N/A	#N/A	#N/A	0.114752	#N/A	16	ENSG00000179299	NSUN7	protein_coding	NOP2/Sun RNA methyltransferase family member 7 [Source:HGNC Symbol;Acc:HGNC:25857]
BID	#N/A	#N/A	#N/A	#N/A	#N/A	#N/A	#N/A	#N/A	#N/A	#N/A	#N/A	0.0229472	#N/A	#N/A	#N/A	#N/A	#N/A	#N/A	#N/A	#N/A	#N/A	#N/A	#N/A	#N/A	#N/A	#N/A	#N/A	#N/A	#N/A	#N/A	#N/A	#N/A	#N/A	#N/A	0.134076	#N/A	0.199697	0.114875	0.205953	0.308256	3.51897	0.124273	2.77208	0.111035	0.12836	#N/A	0.923226	0.20998	#N/A	0.108445	0.302837	#N/A	#N/A	#N/A	#N/A	#N/A	#N/A	#N/A	#N/A	#N/A	0.0299001	#N/A	#N/A	16	ENSG00000015475	BID	protein_coding	BH3 interacting domain death agonist [Source:HGNC Symbol;Acc:HGNC:1050]
#287195	#N/A	#N/A	#N/A	#N/A	#N/A	#N/A	#N/A	#N/A	#N/A	#N/A	#N/A	#N/A	0.0144773	0.0337717	#N/A	0.0304994	0.0146668	0.038915	0.0309438	#N/A	0.028419	0.0323394	#N/A	0.0226959	0.0194072	#N/A	#N/A	#N/A	#N/A	#N/A	#N/A	#N/A	0.00155977	#N/A	#N/A	#N/A	#N/A	#N/A	#N/A	#N/A	#N/A	#N/A	#N/A	#N/A	#N/A	#N/A	#N/A	#N/A	#N/A	#N/A	#N/A	0.0413168	0.00298716	0.0305772	0.0572093	#N/A	#N/A	#N/A	0.0300838	#N/A	#N/A	#N/A	#N/A	16	ENSG00000287195		lncRNA	novel transcript, antisense to FAM49B
CEP85	#N/A	#N/A	0.0989551	#N/A	#N/A	0.0691261	#N/A	#N/A	#N/A	#N/A	#N/A	#N/A	#N/A	0.0646689	0.0220383	0.0386782	#N/A	0.0308315	0.0286156	0.0392083	0.028488	#N/A	#N/A	#N/A	0.020868	#N/A	#N/A	#N/A	#N/A	#N/A	0.011803	#N/A	#N/A	#N/A	#N/A	#N/A	#N/A	#N/A	#N/A	#N/A	#N/A	#N/A	#N/A	#N/A	#N/A	#N/A	#N/A	#N/A	#N/A	#N/A	#N/A	0.0953434	#N/A	0.0228212	0.0573584	#N/A	#N/A	0.054256	0.0302907	#N/A	#N/A	#N/A	#N/A	16	ENSG00000130695	CEP85	protein_coding	centrosomal protein 85 [Source:HGNC Symbol;Acc:HGNC:25309]
XYLB	#N/A	#N/A	1.58583	0.90472	0.463517	0.209651	#N/A	#N/A	#N/A	#N/A	#N/A	#N/A	#N/A	#N/A	#N/A	#N/A	#N/A	#N/A	#N/A	#N/A	#N/A	#N/A	#N/A	#N/A	#N/A	0.0616438	#N/A	#N/A	#N/A	#N/A	#N/A	#N/A	#N/A	#N/A	#N/A	#N/A	#N/A	#N/A	1.07673	0.780142	#N/A	#N/A	1.16112	1.3352	1.16654	0.791698	1.23842	0.814515	#N/A	1.33848	#N/A	#N/A	#N/A	#N/A	#N/A	#N/A	#N/A	#N/A	#N/A	#N/A	#N/A	0.24942	0.132946	16	ENSG00000093217	XYLB	protein_coding	xylulokinase [Source:HGNC Symbol;Acc:HGNC:12839]
AHCYL1	#N/A	#N/A	1.16075	0.998106	1.05182	#N/A	0.933078	#N/A	#N/A	#N/A	#N/A	#N/A	#N/A	#N/A	#N/A	0.975813	#N/A	#N/A	#N/A	0.292444	0.656931	0.74197	#N/A	#N/A	#N/A	#N/A	1.39846	1.21228	1.59321	#N/A	#N/A	#N/A	#N/A	#N/A	#N/A	#N/A	#N/A	#N/A	#N/A	#N/A	#N/A	#N/A	#N/A	#N/A	#N/A	#N/A	#N/A	#N/A	#N/A	#N/A	#N/A	1.25336	#N/A	#N/A	1.10946	#N/A	0.165054	2.28705	#N/A	#N/A	#N/A	1.30634	#N/A	16	ENSG00000168710	AHCYL1	protein_coding	adenosylhomocysteinase like 1 [Source:HGNC Symbol;Acc:HGNC:344]
SLC22A15	#N/A	#N/A	0.548201	#N/A	#N/A	#N/A	0.0727599	#N/A	#N/A	#N/A	#N/A	#N/A	#N/A	#N/A	#N/A	#N/A	#N/A	#N/A	#N/A	#N/A	#N/A	#N/A	#N/A	#N/A	#N/A	#N/A	#N/A	#N/A	#N/A	#N/A	#N/A	#N/A	#N/A	#N/A	0.239574	#N/A	0.223268	0.281506	0.228765	0.256347	6.25358	0.205788	0.601232	0.242407	0.238315	#N/A	0.613233	0.278399	#N/A	0.271872	0.253481	#N/A	#N/A	#N/A	#N/A	#N/A	#N/A	#N/A	#N/A	#N/A	#N/A	#N/A	#N/A	16	ENSG00000163393	SLC22A15	protein_coding	solute carrier family 22 member 15 [Source:HGNC Symbol;Acc:HGNC:20301]
#254177	#N/A	#N/A	0.192277	0.117899	#N/A	#N/A	#N/A	#N/A	#N/A	#N/A	#N/A	#N/A	#N/A	#N/A	#N/A	#N/A	#N/A	#N/A	#N/A	#N/A	#N/A	#N/A	#N/A	#N/A	#N/A	#N/A	#N/A	#N/A	#N/A	#N/A	#N/A	#N/A	#N/A	#N/A	0.19373	#N/A	0.204442	0.21928	0.254728	0.195996	0.217658	0.21255	0.249555	0.195996	0.189706	#N/A	0.229099	0.247297	#N/A	0.234756	0.179937	#N/A	#N/A	#N/A	#N/A	#N/A	#N/A	#N/A	#N/A	#N/A	#N/A	#N/A	#N/A	16	ENSG00000254177		lncRNA	novel transcript
C3	#N/A	#N/A	0.0761653	#N/A	#N/A	#N/A	#N/A	#N/A	#N/A	#N/A	#N/A	#N/A	#N/A	#N/A	#N/A	#N/A	#N/A	#N/A	#N/A	#N/A	#N/A	#N/A	#N/A	#N/A	#N/A	#N/A	#N/A	#N/A	#N/A	#N/A	#N/A	#N/A	#N/A	#N/A	0.125741	#N/A	0.109336	0.124054	0.0991445	0.103583	0.137037	0.11605	0.116988	0.112114	0.106028	0.0859211	0.116991	0.124893	#N/A	0.10807	0.117577	#N/A	#N/A	#N/A	#N/A	#N/A	#N/A	#N/A	#N/A	#N/A	#N/A	#N/A	#N/A	16	ENSG00000125730	C3	protein_coding	complement C3 [Source:HGNC Symbol;Acc:HGNC:1318]
#232271	#N/A	#N/A	0.0169074	0.0229008	0.02136	#N/A	#N/A	#N/A	#N/A	#N/A	#N/A	#N/A	#N/A	0.0174754	0.0169174	#N/A	0.00178651	#N/A	#N/A	#N/A	#N/A	#N/A	0.00845363	#N/A	#N/A	#N/A	#N/A	0.0214098	0.023942	#N/A	#N/A	#N/A	#N/A	#N/A	#N/A	#N/A	#N/A	0.0284388	#N/A	0.000806632	0.0605241	0.01855	#N/A	#N/A	#N/A	#N/A	#N/A	#N/A	#N/A	#N/A	0.0233424	0.0224609	0.0172883	#N/A	#N/A	#N/A	#N/A	#N/A	#N/A	#N/A	#N/A	#N/A	#N/A	16	ENSG00000232271		lncRNA	novel transcript
LINC01606#253301	#N/A	#N/A	0.0699082	#N/A	#N/A	#N/A	#N/A	#N/A	#N/A	#N/A	#N/A	#N/A	#N/A	0.0467343	0.030799	#N/A	#N/A	#N/A	#N/A	#N/A	#N/A	#N/A	#N/A	#N/A	#N/A	#N/A	#N/A	#N/A	#N/A	#N/A	#N/A	#N/A	#N/A	#N/A	0.0648275	#N/A	0.063109	0.0718538	0.0786995	0.0477968	0.0602276	0.079549	0.0603988	#N/A	0.0791995	#N/A	#N/A	0.0653159	#N/A	0.0598279	0.0901085	0.0527846	#N/A	#N/A	#N/A	#N/A	#N/A	#N/A	#N/A	#N/A	#N/A	#N/A	#N/A	16	ENSG00000253301	LINC01606	lncRNA	long intergenic non-protein coding RNA 1606 [Source:HGNC Symbol;Acc:HGNC:51656]
TRIM54	#N/A	#N/A	0.0407493	#N/A	#N/A	#N/A	#N/A	#N/A	#N/A	#N/A	#N/A	#N/A	#N/A	0.0470253	0.0131945	0.0265055	0.00371647	0.0270814	0.0191194	0.0267527	0.0195629	#N/A	#N/A	#N/A	0.01243	#N/A	0.00139259	#N/A	0.0245049	#N/A	#N/A	#N/A	#N/A	#N/A	#N/A	#N/A	#N/A	#N/A	#N/A	#N/A	#N/A	#N/A	#N/A	#N/A	#N/A	#N/A	#N/A	#N/A	#N/A	#N/A	#N/A	0.0662148	#N/A	#N/A	0.0398386	#N/A	#N/A	0.0378909	0.0108882	#N/A	#N/A	#N/A	#N/A	16	ENSG00000138100	TRIM54	protein_coding	tripartite motif containing 54 [Source:HGNC Symbol;Acc:HGNC:16008]
CSMD3	#N/A	#N/A	0.0429976	#N/A	#N/A	0.0735918	#N/A	#N/A	#N/A	#N/A	#N/A	#N/A	#N/A	#N/A	#N/A	#N/A	#N/A	#N/A	#N/A	#N/A	#N/A	#N/A	#N/A	#N/A	#N/A	#N/A	#N/A	#N/A	#N/A	#N/A	#N/A	#N/A	#N/A	#N/A	0.100096	#N/A	#N/A	0.100864	0.0733648	0.0624942	0.512523	0.0985226	0.271973	0.0849377	0.0959209	#N/A	0.201483	0.0793193	#N/A	0.0634384	0.0811151	#N/A	#N/A	#N/A	0.0542406	#N/A	#N/A	#N/A	#N/A	#N/A	#N/A	#N/A	#N/A	16	ENSG00000164796	CSMD3	protein_coding	CUB and Sushi multiple domains 3 [Source:HGNC Symbol;Acc:HGNC:19291]
MDFI	#N/A	#N/A	0.0708404	#N/A	#N/A	#N/A	#N/A	#N/A	#N/A	#N/A	#N/A	#N/A	#N/A	#N/A	0.0311597	#N/A	#N/A	#N/A	#N/A	#N/A	#N/A	#N/A	#N/A	#N/A	#N/A	#N/A	#N/A	#N/A	#N/A	#N/A	#N/A	#N/A	#N/A	#N/A	0.0847374	#N/A	0.0879262	0.0893777	0.0717153	0.088404	0.0928821	0.0807088	0.0779877	0.0829927	0.0803693	#N/A	0.075439	0.0877555	#N/A	0.0858491	0.077344	#N/A	#N/A	#N/A	#N/A	#N/A	#N/A	#N/A	#N/A	#N/A	#N/A	#N/A	#N/A	16	ENSG00000112559	MDFI	protein_coding	MyoD family inhibitor [Source:HGNC Symbol;Acc:HGNC:6967]
MPEG1	#N/A	#N/A	0.0255886	#N/A	#N/A	#N/A	#N/A	#N/A	#N/A	#N/A	#N/A	#N/A	#N/A	#N/A	#N/A	#N/A	#N/A	#N/A	#N/A	#N/A	#N/A	#N/A	#N/A	#N/A	#N/A	#N/A	#N/A	#N/A	#N/A	#N/A	#N/A	#N/A	#N/A	#N/A	0.0479202	0.0288304	0.0356834	0.0488778	0.0415507	0.0481951	0.0548142	0.0437471	0.0355011	0.0451321	0.0430451	#N/A	0.046641	0.0483173	#N/A	0.048539	0.0498359	#N/A	#N/A	#N/A	#N/A	#N/A	#N/A	#N/A	#N/A	#N/A	#N/A	#N/A	#N/A	16	ENSG00000197629	MPEG1	protein_coding	macrophage expressed 1 [Source:HGNC Symbol;Acc:HGNC:29619]
MYOM1	#N/A	#N/A	0.70129	0.936756	0.0999098	#N/A	#N/A	#N/A	#N/A	#N/A	#N/A	#N/A	#N/A	3.94276	0.379521	2.85287	#N/A	0.099774	0.0889134	#N/A	0.0621495	#N/A	#N/A	#N/A	0.12948	#N/A	0.579103	0.221726	0.205425	#N/A	#N/A	#N/A	#N/A	#N/A	#N/A	#N/A	#N/A	#N/A	#N/A	#N/A	#N/A	#N/A	#N/A	#N/A	#N/A	#N/A	#N/A	#N/A	#N/A	#N/A	#N/A	0.511605	#N/A	#N/A	0.123174	#N/A	0.0547753	#N/A	#N/A	#N/A	#N/A	#N/A	#N/A	16	ENSG00000101605	MYOM1	protein_coding	myomesin 1 [Source:HGNC Symbol;Acc:HGNC:7613]
ELANE#197561	#N/A	#N/A	0.0669596	0.0441897	#N/A	#N/A	#N/A	#N/A	#N/A	#N/A	#N/A	#N/A	#N/A	#N/A	#N/A	#N/A	#N/A	#N/A	#N/A	#N/A	#N/A	#N/A	#N/A	#N/A	#N/A	#N/A	#N/A	#N/A	#N/A	#N/A	#N/A	#N/A	#N/A	#N/A	0.087762	#N/A	0.0822867	0.0893777	0.0696792	0.0804679	0.091697	0.0807088	0.0762141	0.0829927	0.0803693	#N/A	0.0820484	0.0877555	#N/A	0.0886691	0.0796859	#N/A	#N/A	#N/A	#N/A	#N/A	#N/A	#N/A	#N/A	#N/A	#N/A	#N/A	#N/A	16	ENSG00000197561	ELANE	protein_coding	elastase, neutrophil expressed [Source:HGNC Symbol;Acc:HGNC:3309]
SRRT	#N/A	#N/A	0.877353	#N/A	#N/A	0.944473	#N/A	#N/A	#N/A	#N/A	#N/A	#N/A	#N/A	#N/A	#N/A	#N/A	#N/A	#N/A	#N/A	#N/A	#N/A	#N/A	0.908314	#N/A	#N/A	#N/A	0.920352	#N/A	#N/A	#N/A	#N/A	#N/A	#N/A	#N/A	0.936741	#N/A	0.895568	0.97145	#N/A	#N/A	0.982204	1.08872	0.843427	#N/A	0.895842	1.21238	0.843183	0.838844	1.73558	#N/A	1.16894	#N/A	#N/A	#N/A	#N/A	#N/A	#N/A	#N/A	#N/A	#N/A	#N/A	#N/A	#N/A	16	ENSG00000087087	SRRT	protein_coding	serrate, RNA effector molecule [Source:HGNC Symbol;Acc:HGNC:24101]
#253932	#N/A	#N/A	0.0413667	0.0248371	#N/A	#N/A	#N/A	#N/A	#N/A	#N/A	#N/A	#N/A	#N/A	#N/A	#N/A	#N/A	#N/A	#N/A	#N/A	#N/A	#N/A	#N/A	#N/A	#N/A	#N/A	#N/A	#N/A	#N/A	#N/A	#N/A	#N/A	#N/A	#N/A	#N/A	0.0479202	0.0288304	0.0394349	0.0488778	0.0492057	0.0340069	0.0548142	0.0437471	0.0444241	0.0451321	#N/A	#N/A	0.0501126	0.0401471	#N/A	0.048539	0.0498359	#N/A	#N/A	#N/A	#N/A	#N/A	#N/A	#N/A	#N/A	#N/A	#N/A	#N/A	#N/A	16	ENSG00000253932		lncRNA	novel transcript
JPH3	#N/A	#N/A	#N/A	0.0643565	#N/A	#N/A	#N/A	#N/A	#N/A	#N/A	#N/A	#N/A	#N/A	#N/A	0.0443769	#N/A	#N/A	0.0380232	#N/A	#N/A	#N/A	#N/A	#N/A	#N/A	#N/A	#N/A	#N/A	#N/A	#N/A	#N/A	0.00473639	#N/A	#N/A	#N/A	0.123554	#N/A	#N/A	0.103915	0.0661804	0.0552331	0.147785	0.0879879	0.223698	0.0879239	#N/A	#N/A	0.0829193	0.0888123	#N/A	0.068691	0.0508271	#N/A	#N/A	#N/A	#N/A	#N/A	#N/A	#N/A	#N/A	#N/A	#N/A	#N/A	#N/A	16	ENSG00000154118	JPH3	protein_coding	junctophilin 3 [Source:HGNC Symbol;Acc:HGNC:14203]
SPIRE2	#N/A	#N/A	#N/A	0.0647511	#N/A	#N/A	#N/A	#N/A	#N/A	#N/A	#N/A	#N/A	#N/A	0.843857	#N/A	#N/A	#N/A	#N/A	#N/A	#N/A	#N/A	#N/A	#N/A	#N/A	#N/A	0.0350885	0.126277	#N/A	0.136154	#N/A	#N/A	#N/A	#N/A	#N/A	1.18341	#N/A	1.05673	1.73213	1.57461	1.06946	1.64805	#N/A	1.68598	#N/A	0.368105	#N/A	#N/A	1.04902	#N/A	1.22135	1.54474	#N/A	#N/A	#N/A	#N/A	#N/A	#N/A	#N/A	#N/A	#N/A	#N/A	#N/A	#N/A	16	ENSG00000204991	SPIRE2	protein_coding	spire type actin nucleation factor 2 [Source:HGNC Symbol;Acc:HGNC:30623]
TRPC6	#N/A	#N/A	#N/A	#N/A	0.0966519	#N/A	#N/A	#N/A	#N/A	#N/A	#N/A	#N/A	#N/A	#N/A	#N/A	#N/A	#N/A	#N/A	#N/A	#N/A	#N/A	#N/A	#N/A	#N/A	#N/A	#N/A	#N/A	#N/A	#N/A	#N/A	#N/A	#N/A	#N/A	#N/A	0.196559	#N/A	0.166077	0.196617	0.262266	0.162706	4.17107	0.183216	1.04757	0.187152	0.17815	0.139104	0.233096	0.235288	#N/A	0.194177	0.213692	#N/A	#N/A	#N/A	#N/A	#N/A	#N/A	#N/A	#N/A	#N/A	#N/A	#N/A	#N/A	16	ENSG00000137672	TRPC6	protein_coding	transient receptor potential cation channel subfamily C member 6 [Source:HGNC Symbol;Acc:HGNC:12338]
FST	#N/A	#N/A	#N/A	#N/A	0.0573489	0.0731583	#N/A	#N/A	#N/A	#N/A	#N/A	#N/A	#N/A	#N/A	#N/A	#N/A	#N/A	#N/A	#N/A	#N/A	#N/A	#N/A	#N/A	#N/A	#N/A	#N/A	#N/A	#N/A	#N/A	#N/A	#N/A	#N/A	#N/A	#N/A	0.100546	#N/A	0.0778852	0.0904562	0.0505488	0.0620083	0.0952152	0.101334	0.30764	0.0724721	0.116162	0.0867319	0.107151	0.0486562	#N/A	0.101293	#N/A	#N/A	#N/A	#N/A	#N/A	#N/A	#N/A	#N/A	#N/A	#N/A	#N/A	#N/A	#N/A	16	ENSG00000134363	FST	protein_coding	follistatin [Source:HGNC Symbol;Acc:HGNC:3971]
UTP25	#N/A	#N/A	#N/A	#N/A	0.0676117	#N/A	#N/A	#N/A	#N/A	#N/A	#N/A	#N/A	#N/A	#N/A	#N/A	#N/A	#N/A	#N/A	#N/A	#N/A	#N/A	#N/A	#N/A	#N/A	#N/A	#N/A	#N/A	#N/A	#N/A	#N/A	#N/A	#N/A	#N/A	#N/A	1.27605	#N/A	1.67823	#N/A	1.44055	1.36074	1.12697	0.710043	1.56576	1.16311	0.490093	0.117492	1.33998	1.51328	#N/A	1.45068	1.22007	#N/A	#N/A	#N/A	#N/A	#N/A	#N/A	#N/A	0.0517594	#N/A	#N/A	#N/A	#N/A	16	ENSG00000117597	UTP25	protein_coding	UTP25 small subunit processome component [Source:HGNC Symbol;Acc:HGNC:28440]
CILP	#N/A	#N/A	#N/A	#N/A	0.061144	#N/A	#N/A	#N/A	#N/A	#N/A	#N/A	#N/A	#N/A	#N/A	#N/A	#N/A	#N/A	#N/A	#N/A	#N/A	#N/A	#N/A	#N/A	#N/A	#N/A	#N/A	0.076477	#N/A	#N/A	#N/A	#N/A	#N/A	#N/A	#N/A	0.126415	#N/A	0.113217	0.128582	0.110872	0.124201	0.127742	#N/A	0.120781	0.0815587	0.116056	0.0862336	0.128249	0.116306	#N/A	0.11692	0.106389	#N/A	#N/A	#N/A	#N/A	#N/A	#N/A	#N/A	#N/A	#N/A	#N/A	#N/A	#N/A	16	ENSG00000138615	CILP	protein_coding	cartilage intermediate layer protein [Source:HGNC Symbol;Acc:HGNC:1980]
CYP7B1	#N/A	#N/A	#N/A	#N/A	0.065861	#N/A	#N/A	#N/A	#N/A	#N/A	#N/A	#N/A	#N/A	#N/A	#N/A	#N/A	#N/A	#N/A	#N/A	#N/A	#N/A	#N/A	#N/A	#N/A	#N/A	#N/A	#N/A	0.0861136	#N/A	#N/A	#N/A	#N/A	#N/A	#N/A	0.161303	#N/A	0.135227	0.157705	0.300875	0.116265	0.358037	0.105236	2.99624	0.14937	0.10591	#N/A	1.61434	0.117646	#N/A	0.303655	0.122424	#N/A	#N/A	#N/A	#N/A	#N/A	#N/A	#N/A	#N/A	#N/A	#N/A	#N/A	#N/A	16	ENSG00000172817	CYP7B1	protein_coding	cytochrome P450 family 7 subfamily B member 1 [Source:HGNC Symbol;Acc:HGNC:2652]
#271254	#N/A	#N/A	#N/A	#N/A	0.07127	#N/A	0.0473767	#N/A	#N/A	#N/A	#N/A	#N/A	#N/A	#N/A	#N/A	#N/A	#N/A	#N/A	#N/A	#N/A	#N/A	#N/A	#N/A	#N/A	#N/A	#N/A	#N/A	#N/A	#N/A	#N/A	#N/A	#N/A	#N/A	#N/A	1.57991	#N/A	1.12266	1.45587	#N/A	1.47971	1.52857	0.748691	0.996662	#N/A	#N/A	0.221304	#N/A	1.22252	0.136317	#N/A	1.75875	#N/A	#N/A	#N/A	#N/A	0.0455193	#N/A	#N/A	#N/A	#N/A	#N/A	0.0780918	0.0765853	16	ENSG00000271254		protein_coding
MEF2C-AS1	#N/A	#N/A	#N/A	#N/A	#N/A	1.06618	#N/A	#N/A	#N/A	#N/A	#N/A	#N/A	#N/A	5.77529	3.43688	3.84091	2.11276	3.83963	3.57655	0.728812	5.71063	3.2613	#N/A	0.420466	0.718553	#N/A	#N/A	#N/A	#N/A	#N/A	0.987991	#N/A	#N/A	#N/A	#N/A	#N/A	#N/A	#N/A	#N/A	#N/A	#N/A	#N/A	#N/A	#N/A	#N/A	#N/A	#N/A	#N/A	#N/A	#N/A	#N/A	#N/A	#N/A	#N/A	#N/A	#N/A	#N/A	0.857042	#N/A	#N/A	#N/A	1.97668	1.33453	16	ENSG00000248309	MEF2C-AS1	lncRNA	MEF2C antisense RNA 1 [Source:HGNC Symbol;Acc:HGNC:48908]
LDB1	#N/A	#N/A	#N/A	#N/A	#N/A	#N/A	0.101186	#N/A	#N/A	#N/A	#N/A	#N/A	#N/A	#N/A	#N/A	#N/A	#N/A	#N/A	#N/A	#N/A	#N/A	#N/A	#N/A	#N/A	0.0845626	0.0488614	#N/A	#N/A	#N/A	#N/A	#N/A	#N/A	#N/A	#N/A	1.30662	#N/A	1.22506	1.36166	1.36768	1.11628	1.22025	#N/A	1.36708	1.45508	#N/A	0.669061	1.28433	1.07677	#N/A	1.58058	1.40522	#N/A	#N/A	#N/A	#N/A	#N/A	#N/A	#N/A	#N/A	#N/A	#N/A	#N/A	#N/A	16	ENSG00000198728	LDB1	protein_coding	LIM domain binding 1 [Source:HGNC Symbol;Acc:HGNC:6532]
#233358	#N/A	#N/A	#N/A	#N/A	#N/A	#N/A	0.0391007	#N/A	#N/A	#N/A	#N/A	#N/A	#N/A	#N/A	#N/A	#N/A	#N/A	#N/A	#N/A	#N/A	#N/A	#N/A	#N/A	#N/A	#N/A	#N/A	0.0638059	#N/A	#N/A	#N/A	#N/A	#N/A	#N/A	#N/A	0.074244	#N/A	0.309048	0.109768	#N/A	0.0798346	0.72926	0.0336339	0.909685	0.103575	#N/A	0.0892043	0.0996536	0.0555468	#N/A	0.131673	0.0828601	#N/A	#N/A	#N/A	#N/A	#N/A	#N/A	#N/A	#N/A	#N/A	#N/A	0.0520837	#N/A	16	ENSG00000233358		lncRNA	novel transcript
RALGAPA2	#N/A	#N/A	#N/A	#N/A	#N/A	#N/A	#N/A	#N/A	#N/A	#N/A	#N/A	#N/A	#N/A	2.47842	1.41745	1.88161	1.38512	2.10972	1.81197	2.86561	2.08544	2.53099	#N/A	1.47959	#N/A	#N/A	#N/A	#N/A	#N/A	#N/A	#N/A	#N/A	#N/A	#N/A	#N/A	#N/A	#N/A	#N/A	#N/A	#N/A	#N/A	#N/A	#N/A	#N/A	#N/A	#N/A	#N/A	#N/A	#N/A	#N/A	#N/A	1.96571	#N/A	#N/A	2.25875	1.67915	1.15933	1.8148	#N/A	1.82216	#N/A	#N/A	#N/A	16	ENSG00000188559	RALGAPA2	protein_coding	Ral GTPase activating protein catalytic subunit alpha 2 [Source:HGNC Symbol;Acc:HGNC:16207]
EEPD1	#N/A	#N/A	#N/A	#N/A	#N/A	#N/A	#N/A	#N/A	#N/A	#N/A	#N/A	#N/A	#N/A	3.91888	3.40559	2.70601	1.48665	3.77055	3.78007	0.637386	3.25412	3.03148	#N/A	2.19591	#N/A	#N/A	#N/A	#N/A	#N/A	#N/A	1.03718	#N/A	#N/A	#N/A	#N/A	#N/A	#N/A	#N/A	#N/A	#N/A	#N/A	#N/A	#N/A	#N/A	#N/A	#N/A	#N/A	#N/A	#N/A	#N/A	#N/A	1.45856	#N/A	#N/A	2.64643	#N/A	#N/A	1.4575	#N/A	#N/A	#N/A	0.919598	1.04326	16	ENSG00000122547	EEPD1	protein_coding	endonuclease/exonuclease/phosphatase family domain containing 1 [Source:HGNC Symbol;Acc:HGNC:22223]
EXOC6	#N/A	#N/A	#N/A	#N/A	#N/A	#N/A	#N/A	#N/A	#N/A	#N/A	#N/A	#N/A	#N/A	2.25892	1.59163	1.3378	#N/A	2.40895	1.32103	4.20582	1.79395	2.27972	#N/A	1.38353	#N/A	#N/A	#N/A	#N/A	#N/A	#N/A	#N/A	#N/A	#N/A	#N/A	#N/A	#N/A	#N/A	#N/A	#N/A	#N/A	#N/A	#N/A	#N/A	#N/A	#N/A	#N/A	#N/A	#N/A	#N/A	#N/A	#N/A	2.61934	#N/A	1.31705	3.55063	1.79509	0.612063	2.83356	#N/A	0.818925	#N/A	#N/A	#N/A	16	ENSG00000138190	EXOC6	protein_coding	exocyst complex component 6 [Source:HGNC Symbol;Acc:HGNC:23196]
PPP1R13B	#N/A	#N/A	#N/A	#N/A	#N/A	#N/A	#N/A	#N/A	#N/A	#N/A	#N/A	#N/A	#N/A	1.87768	2.02797	1.44879	#N/A	2.31951	#N/A	0.336586	0.559685	0.577252	0.826504	#N/A	#N/A	#N/A	1.40836	1.46711	1.02231	#N/A	0.929755	#N/A	#N/A	#N/A	#N/A	#N/A	#N/A	#N/A	#N/A	#N/A	#N/A	#N/A	#N/A	#N/A	#N/A	#N/A	#N/A	#N/A	#N/A	#N/A	#N/A	1.13067	#N/A	#N/A	1.10414	1.1033	#N/A	0.641334	#N/A	#N/A	#N/A	#N/A	#N/A	16	ENSG00000088808	PPP1R13B	protein_coding	protein phosphatase 1 regulatory subunit 13B [Source:HGNC Symbol;Acc:HGNC:14950]
CASZ1	#N/A	#N/A	#N/A	#N/A	#N/A	#N/A	#N/A	#N/A	#N/A	#N/A	#N/A	#N/A	#N/A	0.0872017	0.128261	0.0596237	#N/A	0.0632465	0.0516718	0.0648243	0.0471321	0.0392361	#N/A	#N/A	0.0207955	#N/A	0.123975	0.0817489	0.079152	#N/A	0.103783	#N/A	#N/A	#N/A	#N/A	#N/A	#N/A	#N/A	#N/A	#N/A	#N/A	#N/A	#N/A	#N/A	#N/A	#N/A	#N/A	#N/A	#N/A	#N/A	#N/A	0.162723	#N/A	#N/A	0.0929311	#N/A	#N/A	0.0705144	#N/A	#N/A	#N/A	#N/A	#N/A	16	ENSG00000130940	CASZ1	protein_coding	castor zinc finger 1 [Source:HGNC Symbol;Acc:HGNC:26002]
ARPC2	#N/A	#N/A	#N/A	#N/A	#N/A	#N/A	#N/A	#N/A	#N/A	#N/A	#N/A	#N/A	#N/A	#N/A	#N/A	#N/A	#N/A	#N/A	#N/A	#N/A	#N/A	0.306239	#N/A	#N/A	#N/A	#N/A	#N/A	#N/A	#N/A	#N/A	#N/A	#N/A	#N/A	#N/A	1.97638	#N/A	2.23137	2.0935	1.73564	2.11569	2.21251	2.28709	1.42891	1.37721	1.7352	1.12494	1.24424	1.58641	#N/A	1.52626	1.95826	#N/A	#N/A	#N/A	#N/A	#N/A	#N/A	#N/A	#N/A	#N/A	#N/A	#N/A	#N/A	16	ENSG00000163466	ARPC2	protein_coding	actin related protein 2/3 complex subunit 2 [Source:HGNC Symbol;Acc:HGNC:705]
HERC2#128731	#N/A	#N/A	#N/A	#N/A	#N/A	#N/A	#N/A	#N/A	#N/A	#N/A	#N/A	#N/A	#N/A	0.550288	#N/A	0.522398	#N/A	#N/A	0.707503	0.918753	0.645407	#N/A	#N/A	1.25578	#N/A	#N/A	0.818765	0.656911	0.927003	#N/A	#N/A	#N/A	#N/A	#N/A	#N/A	#N/A	#N/A	#N/A	#N/A	#N/A	#N/A	0.524252	#N/A	#N/A	#N/A	0.594902	#N/A	#N/A	1.16926	#N/A	0.49265	#N/A	#N/A	#N/A	#N/A	0.915194	1.08234	#N/A	#N/A	#N/A	#N/A	1.47004	#N/A	16	ENSG00000128731	HERC2	protein_coding	HECT and RLD domain containing E3 ubiquitin protein ligase 2 [Source:HGNC Symbol;Acc:HGNC:4868]
SLFN5	#N/A	#N/A	#N/A	#N/A	#N/A	#N/A	#N/A	#N/A	#N/A	#N/A	#N/A	#N/A	#N/A	#N/A	#N/A	#N/A	#N/A	#N/A	#N/A	#N/A	#N/A	#N/A	#N/A	0.0803423	#N/A	#N/A	#N/A	#N/A	#N/A	#N/A	#N/A	#N/A	#N/A	#N/A	2.8018	#N/A	3.15049	2.81599	2.77981	3.35525	3.43419	2.9515	2.10002	1.99931	1.96864	0.974652	1.34944	1.99498	#N/A	1.73647	3.64825	#N/A	#N/A	#N/A	#N/A	#N/A	#N/A	#N/A	#N/A	#N/A	#N/A	#N/A	#N/A	16	ENSG00000166750	SLFN5	protein_coding	schlafen family member 5 [Source:HGNC Symbol;Acc:HGNC:28286]
GATA2-AS1	#N/A	#N/A	#N/A	#N/A	#N/A	#N/A	#N/A	#N/A	#N/A	#N/A	#N/A	#N/A	#N/A	0.0439962	#N/A	0.0287965	#N/A	#N/A	#N/A	#N/A	#N/A	#N/A	#N/A	#N/A	#N/A	#N/A	#N/A	#N/A	#N/A	#N/A	#N/A	#N/A	#N/A	#N/A	0.0803594	#N/A	0.0449996	0.0773055	0.0626707	0.0580548	0.0741391	#N/A	0.0662556	0.0695452	0.0681453	0.0598464	0.0831372	0.0790118	#N/A	0.0700232	0.0783657	#N/A	#N/A	#N/A	#N/A	#N/A	#N/A	#N/A	#N/A	#N/A	#N/A	#N/A	#N/A	16	ENSG00000244300	GATA2-AS1	lncRNA	GATA2 antisense RNA 1 [Source:HGNC Symbol;Acc:HGNC:51108]
TRIM28	#N/A	#N/A	#N/A	#N/A	#N/A	#N/A	#N/A	#N/A	#N/A	#N/A	#N/A	#N/A	#N/A	0.859102	#N/A	#N/A	#N/A	0.0671854	#N/A	0.0686651	0.0440094	#N/A	#N/A	#N/A	#N/A	#N/A	#N/A	#N/A	0.071634	#N/A	#N/A	#N/A	#N/A	#N/A	#N/A	#N/A	1.86321	1.25297	#N/A	#N/A	1.308	0.518221	1.13852	#N/A	#N/A	#N/A	1.08805	1.29462	#N/A	1.04704	1.01583	#N/A	#N/A	#N/A	#N/A	#N/A	#N/A	0.0797458	#N/A	#N/A	#N/A	0.106405	#N/A	16	ENSG00000130726	TRIM28	protein_coding	tripartite motif containing 28 [Source:HGNC Symbol;Acc:HGNC:16384]
HSP90AB1	#N/A	#N/A	#N/A	#N/A	#N/A	#N/A	#N/A	#N/A	#N/A	#N/A	#N/A	#N/A	#N/A	0.025148	0.0158118	0.0139804	0.0064599	#N/A	#N/A	#N/A	#N/A	#N/A	#N/A	#N/A	#N/A	#N/A	0.0254216	#N/A	#N/A	#N/A	#N/A	#N/A	#N/A	#N/A	0.0166722	0.0234836	#N/A	0.0110475	#N/A	#N/A	#N/A	#N/A	0.0112286	0.0241222	#N/A	0.0316126	0.0272787	0.0189063	0.0174359	0.0346845	#N/A	#N/A	#N/A	#N/A	#N/A	#N/A	#N/A	#N/A	#N/A	#N/A	#N/A	0.0165912	#N/A	16	ENSG00000096384	HSP90AB1	protein_coding	heat shock protein 90 alpha family class B member 1 [Source:HGNC Symbol;Acc:HGNC:5258]
ADGRG6	#N/A	#N/A	#N/A	#N/A	#N/A	#N/A	#N/A	#N/A	#N/A	#N/A	#N/A	#N/A	#N/A	0.0957036	#N/A	#N/A	#N/A	#N/A	#N/A	#N/A	#N/A	#N/A	#N/A	#N/A	#N/A	#N/A	#N/A	#N/A	#N/A	#N/A	#N/A	#N/A	#N/A	#N/A	0.227145	#N/A	0.146287	0.234226	0.167214	0.183551	0.283103	0.186195	0.236624	0.203331	0.18372	0.129752	0.213777	0.204326	#N/A	0.161159	0.23356	#N/A	#N/A	#N/A	#N/A	#N/A	#N/A	#N/A	#N/A	#N/A	#N/A	#N/A	#N/A	16	ENSG00000112414	ADGRG6	protein_coding	adhesion G protein-coupled receptor G6 [Source:HGNC Symbol;Acc:HGNC:13841]
#226239	#N/A	#N/A	#N/A	#N/A	#N/A	#N/A	#N/A	#N/A	#N/A	#N/A	#N/A	#N/A	#N/A	0.0398441	#N/A	0.0289476	#N/A	#N/A	#N/A	#N/A	#N/A	#N/A	#N/A	#N/A	#N/A	#N/A	#N/A	#N/A	#N/A	#N/A	0.0043548	#N/A	#N/A	#N/A	0.0856908	#N/A	0.0663852	0.0784573	0.0512454	0.0712403	0.0737462	#N/A	0.0664692	0.083926	0.0810321	0.0596865	#N/A	0.0889213	#N/A	0.0470952	0.0744045	#N/A	#N/A	#N/A	#N/A	#N/A	#N/A	#N/A	#N/A	#N/A	#N/A	#N/A	#N/A	16	ENSG00000226239		lncRNA	novel transcript
#253177	#N/A	#N/A	#N/A	#N/A	#N/A	#N/A	#N/A	#N/A	#N/A	#N/A	#N/A	#N/A	#N/A	0.0526738	0.0447498	#N/A	#N/A	#N/A	#N/A	#N/A	#N/A	#N/A	#N/A	#N/A	#N/A	#N/A	#N/A	#N/A	#N/A	#N/A	#N/A	#N/A	#N/A	#N/A	0.124603	#N/A	0.114445	0.126806	0.0968503	0.114896	0.12269	0.106733	0.128548	#N/A	0.114527	0.0849497	0.126364	0.124034	#N/A	0.117646	0.129309	#N/A	#N/A	#N/A	#N/A	#N/A	#N/A	#N/A	#N/A	#N/A	#N/A	#N/A	#N/A	16	ENSG00000253177		lncRNA	novel transcript
RPS28	#N/A	#N/A	#N/A	#N/A	#N/A	#N/A	#N/A	#N/A	#N/A	#N/A	#N/A	#N/A	#N/A	0.0316483	0.0295717	0.0267275	#N/A	0.0245673	#N/A	#N/A	#N/A	#N/A	#N/A	#N/A	#N/A	#N/A	0.0524688	0.0435098	#N/A	#N/A	#N/A	#N/A	#N/A	#N/A	#N/A	#N/A	0.0744475	0.0820636	#N/A	#N/A	0.0666262	0.0720642	0.0907399	#N/A	#N/A	0.0600194	0.0715087	0.0566305	#N/A	0.079673	#N/A	0.0544318	#N/A	#N/A	#N/A	#N/A	#N/A	#N/A	#N/A	#N/A	#N/A	#N/A	#N/A	16	ENSG00000233927	RPS28	protein_coding	ribosomal protein S28 [Source:HGNC Symbol;Acc:HGNC:10418]
PFN1	#N/A	#N/A	#N/A	#N/A	#N/A	#N/A	#N/A	#N/A	#N/A	#N/A	#N/A	#N/A	#N/A	0.0280999	#N/A	#N/A	#N/A	#N/A	#N/A	#N/A	#N/A	#N/A	#N/A	#N/A	#N/A	#N/A	#N/A	#N/A	#N/A	#N/A	#N/A	#N/A	#N/A	#N/A	0.126818	#N/A	0.12381	0.129171	0.0650044	0.10985	0.134417	0.118382	0.0940619	0.120466	0.116602	0.087074	0.11949	0.126174	#N/A	0.112671	0.111137	#N/A	#N/A	#N/A	#N/A	#N/A	#N/A	#N/A	#N/A	#N/A	#N/A	#N/A	#N/A	16	ENSG00000108518	PFN1	protein_coding	profilin 1 [Source:HGNC Symbol;Acc:HGNC:8881]
CPNE2	#N/A	#N/A	#N/A	#N/A	#N/A	#N/A	#N/A	#N/A	#N/A	#N/A	#N/A	#N/A	#N/A	0.565456	#N/A	#N/A	#N/A	#N/A	#N/A	#N/A	#N/A	#N/A	#N/A	#N/A	#N/A	#N/A	#N/A	#N/A	#N/A	#N/A	#N/A	#N/A	#N/A	#N/A	0.346822	#N/A	1.53073	0.292953	2.57418	1.4521	4.77991	0.126997	3.41924	0.604454	0.128732	0.141731	2.41408	1.92366	#N/A	1.06984	1.11795	#N/A	#N/A	#N/A	#N/A	#N/A	#N/A	#N/A	#N/A	#N/A	#N/A	#N/A	#N/A	16	ENSG00000140848	CPNE2	protein_coding	copine 2 [Source:HGNC Symbol;Acc:HGNC:2315]
GPM6A	#N/A	#N/A	#N/A	#N/A	#N/A	#N/A	#N/A	#N/A	#N/A	#N/A	#N/A	#N/A	#N/A	0.012447	#N/A	#N/A	#N/A	0.0270067	#N/A	#N/A	#N/A	#N/A	#N/A	#N/A	#N/A	0.0153806	#N/A	#N/A	#N/A	#N/A	#N/A	#N/A	#N/A	#N/A	0.0481714	#N/A	#N/A	0.0633703	0.0472647	#N/A	0.0888461	0.0786558	0.0673107	0.0708263	0.081771	0.0606951	0.0683488	0.0755332	#N/A	0.0318385	0.067739	#N/A	#N/A	#N/A	#N/A	#N/A	#N/A	#N/A	#N/A	#N/A	#N/A	#N/A	#N/A	16	ENSG00000150625	GPM6A	protein_coding	glycoprotein M6A [Source:HGNC Symbol;Acc:HGNC:4460]
RPL11	#N/A	#N/A	#N/A	#N/A	#N/A	#N/A	#N/A	#N/A	#N/A	#N/A	#N/A	#N/A	#N/A	#N/A	0.0136913	#N/A	#N/A	0.0142119	#N/A	#N/A	#N/A	#N/A	#N/A	#N/A	#N/A	#N/A	#N/A	0.0121519	#N/A	#N/A	#N/A	#N/A	#N/A	#N/A	0.0462976	0.029375	0.0440639	0.0490246	#N/A	#N/A	0.0476297	0.0409083	0.037168	0.0230684	0.0412573	#N/A	0.0405547	0.0474967	#N/A	0.0346333	0.0376068	#N/A	#N/A	#N/A	#N/A	#N/A	#N/A	#N/A	#N/A	#N/A	#N/A	#N/A	#N/A	16	ENSG00000142676	RPL11	protein_coding	ribosomal protein L11 [Source:HGNC Symbol;Acc:HGNC:10301]
FOXO4	#N/A	#N/A	#N/A	#N/A	#N/A	#N/A	#N/A	#N/A	#N/A	#N/A	#N/A	#N/A	#N/A	#N/A	#N/A	0.0287961	#N/A	#N/A	#N/A	#N/A	#N/A	#N/A	#N/A	#N/A	#N/A	#N/A	#N/A	#N/A	#N/A	#N/A	#N/A	#N/A	#N/A	#N/A	0.0844924	#N/A	0.0857471	0.0696496	0.07274	0.0859438	0.082829	0.0693605	0.086368	0.0802635	0.0810103	0.0594121	0.0803344	0.0845634	#N/A	0.0710502	0.0701877	#N/A	#N/A	#N/A	#N/A	#N/A	#N/A	#N/A	#N/A	#N/A	#N/A	#N/A	#N/A	16	ENSG00000184481	FOXO4	protein_coding	forkhead box O4 [Source:HGNC Symbol;Acc:HGNC:7139]
PSME2#100911	#N/A	#N/A	#N/A	#N/A	#N/A	#N/A	#N/A	#N/A	#N/A	#N/A	#N/A	#N/A	#N/A	#N/A	#N/A	#N/A	0.0242905	#N/A	#N/A	#N/A	#N/A	#N/A	#N/A	#N/A	#N/A	0.0267841	#N/A	#N/A	#N/A	#N/A	#N/A	#N/A	#N/A	#N/A	0.707533	#N/A	0.870093	0.784924	#N/A	0.760759	3.46696	0.123291	1.02263	0.060348	#N/A	#N/A	1.13679	0.872126	#N/A	0.45399	0.912726	0.109767	0.041848	#N/A	#N/A	#N/A	#N/A	#N/A	#N/A	#N/A	#N/A	#N/A	#N/A	16	ENSG00000100911	PSME2	protein_coding	proteasome activator subunit 2 [Source:HGNC Symbol;Acc:HGNC:9569]
BBLN	#N/A	#N/A	#N/A	#N/A	#N/A	#N/A	#N/A	#N/A	#N/A	#N/A	#N/A	#N/A	#N/A	#N/A	#N/A	#N/A	0.0042508	#N/A	#N/A	#N/A	#N/A	#N/A	#N/A	#N/A	#N/A	#N/A	#N/A	#N/A	#N/A	#N/A	#N/A	#N/A	#N/A	#N/A	0.0391656	#N/A	0.0389874	0.0452293	0.0222423	0.0386773	0.0438154	0.0322265	0.0407084	0.042105	0.0397147	0.030534	0.0473475	0.0386299	#N/A	0.0481083	0.038411	#N/A	#N/A	#N/A	#N/A	#N/A	#N/A	#N/A	#N/A	#N/A	#N/A	#N/A	#N/A	16	ENSG00000171159	BBLN	protein_coding	bublin coiled coil protein [Source:HGNC Symbol;Acc:HGNC:17823]
TPRG1L	#N/A	#N/A	#N/A	#N/A	#N/A	#N/A	#N/A	#N/A	#N/A	#N/A	#N/A	#N/A	#N/A	#N/A	#N/A	#N/A	0.00572569	#N/A	#N/A	#N/A	#N/A	#N/A	#N/A	#N/A	#N/A	#N/A	#N/A	#N/A	#N/A	#N/A	#N/A	#N/A	#N/A	#N/A	0.0474057	#N/A	0.0451922	0.0465514	0.0461945	0.0442659	0.0476552	0.0435903	0.0414427	0.0446378	0.0428458	0.030534	0.0471798	0.0449831	#N/A	0.0456191	0.0245519	#N/A	#N/A	#N/A	#N/A	#N/A	#N/A	#N/A	#N/A	#N/A	#N/A	#N/A	#N/A	16	ENSG00000158109	TPRG1L	protein_coding	tumor protein p63 regulated 1 like [Source:HGNC Symbol;Acc:HGNC:27007]
ZBTB33	#N/A	#N/A	#N/A	#N/A	#N/A	#N/A	#N/A	#N/A	#N/A	#N/A	#N/A	#N/A	#N/A	#N/A	#N/A	#N/A	0.0193201	#N/A	#N/A	#N/A	#N/A	#N/A	#N/A	#N/A	#N/A	#N/A	0.0533191	#N/A	#N/A	#N/A	#N/A	#N/A	#N/A	#N/A	0.109052	#N/A	0.114873	0.107911	0.0925989	0.104569	0.250754	#N/A	0.0999596	0.0773136	0.0963023	#N/A	0.0926921	0.0799712	#N/A	0.112741	0.0993107	#N/A	#N/A	#N/A	#N/A	#N/A	#N/A	#N/A	#N/A	#N/A	#N/A	0.0621992	#N/A	16	ENSG00000177485	ZBTB33	protein_coding	zinc finger and BTB domain containing 33 [Source:HGNC Symbol;Acc:HGNC:16682]
PATL2#229474	#N/A	#N/A	#N/A	#N/A	#N/A	#N/A	#N/A	#N/A	#N/A	#N/A	#N/A	#N/A	#N/A	#N/A	#N/A	#N/A	0.0198119	#N/A	#N/A	#N/A	#N/A	#N/A	#N/A	#N/A	#N/A	#N/A	#N/A	#N/A	#N/A	#N/A	#N/A	#N/A	#N/A	#N/A	0.106849	#N/A	0.0553311	0.103807	0.103569	0.0666914	0.153819	0.0982787	0.533698	0.0876256	0.107995	0.086432	0.0885424	0.110077	#N/A	0.101617	0.0923827	#N/A	#N/A	#N/A	#N/A	#N/A	#N/A	#N/A	#N/A	#N/A	#N/A	#N/A	#N/A	16	ENSG00000229474	PATL2	protein_coding	PAT1 homolog 2 [Source:HGNC Symbol;Acc:HGNC:33630]
ARNTL2	#N/A	#N/A	#N/A	#N/A	#N/A	#N/A	#N/A	#N/A	#N/A	#N/A	#N/A	#N/A	#N/A	#N/A	#N/A	#N/A	#N/A	0.0144177	0.0100804	#N/A	#N/A	#N/A	#N/A	#N/A	#N/A	#N/A	#N/A	0.0221904	#N/A	#N/A	#N/A	#N/A	#N/A	#N/A	0.0247474	#N/A	0.0148134	0.0247823	0.00220863	#N/A	0.00783964	0.0251022	0.0268124	0.0233398	#N/A	0.0324559	0.0208803	0.0247578	#N/A	0.0194109	0.00539694	#N/A	#N/A	#N/A	#N/A	#N/A	#N/A	#N/A	#N/A	#N/A	#N/A	#N/A	#N/A	16	ENSG00000029153	ARNTL2	protein_coding	aryl hydrocarbon receptor nuclear translocator like 2 [Source:HGNC Symbol;Acc:HGNC:18984]
#286736	#N/A	#N/A	#N/A	#N/A	#N/A	#N/A	#N/A	#N/A	#N/A	#N/A	#N/A	#N/A	#N/A	#N/A	#N/A	#N/A	#N/A	0.0267242	#N/A	#N/A	#N/A	#N/A	#N/A	#N/A	#N/A	#N/A	#N/A	#N/A	#N/A	#N/A	#N/A	#N/A	#N/A	#N/A	0.0851093	#N/A	0.0437347	0.07127	0.0428489	0.0269762	0.0871707	0.0773974	0.0767333	0.0759287	0.0805991	0.0549444	0.068642	0.0877702	#N/A	0.0670858	0.088511	#N/A	#N/A	#N/A	#N/A	#N/A	#N/A	#N/A	#N/A	#N/A	#N/A	#N/A	#N/A	16	ENSG00000286736		lncRNA	novel transcript
RMC1	#N/A	#N/A	#N/A	#N/A	#N/A	#N/A	#N/A	#N/A	#N/A	#N/A	#N/A	#N/A	#N/A	#N/A	#N/A	#N/A	#N/A	0.79641	#N/A	#N/A	#N/A	#N/A	#N/A	#N/A	#N/A	#N/A	#N/A	#N/A	#N/A	#N/A	#N/A	#N/A	#N/A	#N/A	1.19982	#N/A	1.48413	1.1569	1.11078	1.23932	1.36761	1.33769	1.2696	1.74608	1.07459	1.19683	1.33444	1.14271	#N/A	1.36808	0.996658	#N/A	#N/A	#N/A	#N/A	#N/A	#N/A	#N/A	#N/A	#N/A	#N/A	#N/A	#N/A	16	ENSG00000141452	RMC1	protein_coding	regulator of MON1-CCZ1 [Source:HGNC Symbol;Acc:HGNC:24326]
VASP	#N/A	#N/A	#N/A	#N/A	#N/A	#N/A	#N/A	#N/A	#N/A	#N/A	#N/A	#N/A	#N/A	#N/A	#N/A	#N/A	#N/A	#N/A	0.0478573	#N/A	#N/A	#N/A	#N/A	#N/A	#N/A	#N/A	#N/A	#N/A	#N/A	#N/A	#N/A	#N/A	#N/A	#N/A	2.35228	#N/A	2.84276	2.08649	2.89659	3.01975	3.16375	0.348833	3.15606	1.15919	0.437932	0.103775	2.19003	2.6819	#N/A	2.06926	2.31479	#N/A	#N/A	#N/A	#N/A	#N/A	#N/A	#N/A	#N/A	#N/A	#N/A	#N/A	#N/A	16	ENSG00000125753	VASP	protein_coding	vasodilator stimulated phosphoprotein [Source:HGNC Symbol;Acc:HGNC:12652]
BICD2	#N/A	#N/A	#N/A	#N/A	#N/A	#N/A	#N/A	#N/A	#N/A	#N/A	#N/A	#N/A	#N/A	#N/A	#N/A	#N/A	#N/A	#N/A	#N/A	#N/A	0.145554	#N/A	#N/A	#N/A	#N/A	#N/A	#N/A	#N/A	#N/A	#N/A	#N/A	#N/A	#N/A	#N/A	1.45969	#N/A	1.58556	1.44003	1.39984	1.67954	1.46018	1.60176	1.1855	1.52335	1.05456	1.21319	1.10491	1.39999	#N/A	1.26592	1.43217	#N/A	#N/A	#N/A	#N/A	#N/A	#N/A	#N/A	#N/A	#N/A	#N/A	#N/A	#N/A	16	ENSG00000185963	BICD2	protein_coding	BICD cargo adaptor 2 [Source:HGNC Symbol;Acc:HGNC:17208]
FAM3C	#N/A	#N/A	#N/A	#N/A	#N/A	#N/A	#N/A	#N/A	#N/A	#N/A	#N/A	#N/A	#N/A	#N/A	#N/A	#N/A	#N/A	#N/A	#N/A	#N/A	#N/A	#N/A	#N/A	#N/A	#N/A	0.103573	#N/A	#N/A	#N/A	#N/A	#N/A	#N/A	#N/A	#N/A	1.69177	#N/A	2.44852	1.85078	2.88324	2.30494	1.56428	1.41329	1.70012	1.33955	1.89168	1.42474	1.57315	1.64156	#N/A	1.8508	1.40635	#N/A	#N/A	#N/A	#N/A	#N/A	#N/A	#N/A	#N/A	#N/A	#N/A	#N/A	#N/A	16	ENSG00000196937	FAM3C	protein_coding	FAM3 metabolism regulating signaling molecule C [Source:HGNC Symbol;Acc:HGNC:18664]
AGTR1	#N/A	#N/A	#N/A	#N/A	#N/A	#N/A	#N/A	#N/A	#N/A	#N/A	#N/A	#N/A	#N/A	#N/A	#N/A	#N/A	#N/A	#N/A	#N/A	#N/A	#N/A	#N/A	#N/A	#N/A	#N/A	0.011886	#N/A	#N/A	#N/A	#N/A	#N/A	#N/A	#N/A	#N/A	0.127469	#N/A	0.0977798	0.0998528	0.0619404	0.101719	0.268863	0.0974687	0.121545	0.100927	0.109573	0.0892693	0.0748697	0.10744	#N/A	0.110464	0.0922325	#N/A	#N/A	#N/A	#N/A	#N/A	#N/A	#N/A	#N/A	#N/A	#N/A	#N/A	#N/A	16	ENSG00000144891	AGTR1	protein_coding	angiotensin II receptor type 1 [Source:HGNC Symbol;Acc:HGNC:336]
HMGCLL1	#N/A	#N/A	#N/A	#N/A	#N/A	#N/A	#N/A	#N/A	#N/A	#N/A	#N/A	#N/A	#N/A	#N/A	#N/A	#N/A	#N/A	#N/A	#N/A	#N/A	#N/A	#N/A	#N/A	#N/A	#N/A	0.0100933	#N/A	#N/A	0.0432489	#N/A	#N/A	#N/A	#N/A	#N/A	0.0746244	#N/A	0.0268766	0.0679852	0.0412995	0.0364511	0.32986	0.0364642	0.0666683	0.0641641	0.0648869	#N/A	0.0271984	0.0539635	#N/A	0.0427908	0.057616	#N/A	#N/A	#N/A	#N/A	#N/A	#N/A	#N/A	#N/A	#N/A	#N/A	#N/A	#N/A	16	ENSG00000146151	HMGCLL1	protein_coding	3-hydroxymethyl-3-methylglutaryl-CoA lyase like 1 [Source:HGNC Symbol;Acc:HGNC:21359]
FMO2	#N/A	#N/A	#N/A	#N/A	#N/A	#N/A	#N/A	#N/A	#N/A	#N/A	#N/A	#N/A	#N/A	#N/A	#N/A	#N/A	#N/A	#N/A	#N/A	#N/A	#N/A	#N/A	#N/A	#N/A	#N/A	0.026019	#N/A	#N/A	#N/A	#N/A	#N/A	#N/A	#N/A	#N/A	0.229624	#N/A	0.228543	0.222101	4.47089	2.8675	0.237993	0.198886	6.91225	0.342993	0.200069	0.167038	0.32792	0.222622	#N/A	0.663991	4.79787	#N/A	#N/A	#N/A	#N/A	#N/A	#N/A	#N/A	#N/A	#N/A	#N/A	#N/A	#N/A	16	ENSG00000094963	FMO2	protein_coding	flavin containing dimethylaniline monoxygenase 2 [Source:HGNC Symbol;Acc:HGNC:3770]
NECTIN2	#N/A	#N/A	#N/A	#N/A	#N/A	#N/A	#N/A	#N/A	#N/A	#N/A	#N/A	#N/A	#N/A	#N/A	#N/A	#N/A	#N/A	#N/A	#N/A	#N/A	#N/A	#N/A	#N/A	#N/A	#N/A	0.0245061	#N/A	#N/A	#N/A	#N/A	#N/A	#N/A	#N/A	#N/A	0.928496	#N/A	1.17731	0.90958	1.37202	1.07584	0.926804	0.967246	1.45771	0.851731	1.23044	#N/A	1.04593	1.12853	#N/A	1.31199	1.05656	#N/A	#N/A	#N/A	#N/A	#N/A	#N/A	#N/A	#N/A	#N/A	#N/A	0.0754861	#N/A	16	ENSG00000130202	NECTIN2	protein_coding	nectin cell adhesion molecule 2 [Source:HGNC Symbol;Acc:HGNC:9707]
HMGA2	#N/A	#N/A	#N/A	#N/A	#N/A	#N/A	#N/A	#N/A	#N/A	#N/A	#N/A	#N/A	#N/A	#N/A	#N/A	#N/A	#N/A	#N/A	#N/A	#N/A	#N/A	#N/A	#N/A	#N/A	#N/A	0.0161933	#N/A	#N/A	0.0479109	#N/A	#N/A	#N/A	#N/A	#N/A	0.0442036	#N/A	#N/A	0.0161244	0.0336151	0.0298398	0.562339	#N/A	1.13424	0.0446529	0.0379957	0.0560865	#N/A	0.019867	#N/A	0.0248457	0.0510939	0.0181018	#N/A	0.0228586	#N/A	#N/A	#N/A	#N/A	#N/A	#N/A	#N/A	#N/A	#N/A	16	ENSG00000149948	HMGA2	protein_coding	high mobility group AT-hook 2 [Source:HGNC Symbol;Acc:HGNC:5009]
GPSM1	#N/A	#N/A	#N/A	#N/A	#N/A	#N/A	#N/A	#N/A	#N/A	#N/A	#N/A	#N/A	#N/A	#N/A	#N/A	#N/A	#N/A	#N/A	#N/A	#N/A	#N/A	#N/A	#N/A	#N/A	#N/A	0.0364859	#N/A	#N/A	#N/A	#N/A	#N/A	#N/A	#N/A	#N/A	0.236663	#N/A	0.249204	0.233538	0.388181	0.223954	0.25275	0.217228	0.228785	0.217478	0.231459	0.140728	0.20371	0.234131	#N/A	0.175434	0.206247	#N/A	#N/A	#N/A	#N/A	#N/A	#N/A	#N/A	#N/A	#N/A	#N/A	#N/A	#N/A	16	ENSG00000160360	GPSM1	protein_coding	G protein signaling modulator 1 [Source:HGNC Symbol;Acc:HGNC:17858]
NAB1	#N/A	#N/A	#N/A	#N/A	#N/A	#N/A	#N/A	#N/A	#N/A	#N/A	#N/A	#N/A	#N/A	#N/A	#N/A	#N/A	#N/A	#N/A	#N/A	#N/A	#N/A	#N/A	#N/A	#N/A	#N/A	0.0379781	#N/A	#N/A	#N/A	#N/A	#N/A	#N/A	#N/A	#N/A	2.75773	#N/A	2.4451	2.87759	2.22646	3.33802	3.04664	2.9471	1.46971	1.64751	1.6312	0.240618	1.34495	2.06576	#N/A	1.0286	3.24731	#N/A	#N/A	#N/A	#N/A	#N/A	#N/A	#N/A	#N/A	#N/A	#N/A	#N/A	#N/A	16	ENSG00000138386	NAB1	protein_coding	NGFI-A binding protein 1 [Source:HGNC Symbol;Acc:HGNC:7626]
BOK	#N/A	#N/A	#N/A	#N/A	#N/A	#N/A	#N/A	#N/A	#N/A	#N/A	#N/A	#N/A	#N/A	#N/A	#N/A	#N/A	#N/A	#N/A	#N/A	#N/A	#N/A	#N/A	#N/A	#N/A	#N/A	0.0178908	0.0824209	#N/A	#N/A	#N/A	#N/A	#N/A	#N/A	#N/A	0.0707529	#N/A	0.0769605	0.0736589	0.0553354	0.0629307	0.37603	0.0670445	0.316743	#N/A	0.0705884	0.069892	0.102937	0.0346284	#N/A	0.0778873	0.0776376	#N/A	#N/A	#N/A	#N/A	#N/A	#N/A	#N/A	#N/A	#N/A	#N/A	#N/A	#N/A	16	ENSG00000176720	BOK	protein_coding	BCL2 family apoptosis regulator BOK [Source:HGNC Symbol;Acc:HGNC:1087]
#228566	#N/A	#N/A	#N/A	#N/A	#N/A	#N/A	#N/A	#N/A	#N/A	#N/A	#N/A	#N/A	#N/A	#N/A	#N/A	#N/A	#N/A	#N/A	#N/A	#N/A	#N/A	#N/A	#N/A	#N/A	#N/A	0.0397196	#N/A	#N/A	#N/A	#N/A	#N/A	#N/A	#N/A	#N/A	3.35749	#N/A	1.76988	3.56335	2.21068	3.154	3.39969	1.5756	2.07611	1.4138	1.68575	#N/A	1.33446	2.27246	#N/A	2.06709	3.06359	#N/A	#N/A	#N/A	#N/A	#N/A	0.0631	#N/A	#N/A	#N/A	#N/A	#N/A	#N/A	16	ENSG00000228566		lncRNA	novel transcript
A2ML1-AS1	#N/A	#N/A	#N/A	#N/A	#N/A	#N/A	#N/A	#N/A	#N/A	#N/A	#N/A	#N/A	#N/A	#N/A	#N/A	#N/A	#N/A	#N/A	#N/A	#N/A	#N/A	#N/A	#N/A	#N/A	#N/A	#N/A	0.362627	#N/A	0.152851	#N/A	#N/A	#N/A	#N/A	#N/A	1.62639	0.106251	2.34228	1.47042	1.94063	1.46181	1.65377	#N/A	2.22115	2.08997	2.05343	#N/A	2.00734	2.15775	#N/A	2.18085	#N/A	#N/A	#N/A	#N/A	#N/A	#N/A	#N/A	#N/A	#N/A	#N/A	#N/A	0.175742	#N/A	16	ENSG00000256661	A2ML1-AS1	lncRNA	A2ML1 antisense RNA 1 [Source:HGNC Symbol;Acc:HGNC:41022]
NID2	#N/A	#N/A	#N/A	#N/A	#N/A	#N/A	#N/A	#N/A	#N/A	#N/A	#N/A	#N/A	#N/A	#N/A	#N/A	#N/A	#N/A	#N/A	#N/A	#N/A	#N/A	#N/A	#N/A	#N/A	#N/A	#N/A	0.157857	#N/A	#N/A	#N/A	#N/A	#N/A	#N/A	#N/A	0.228326	#N/A	0.455739	0.234714	4.4155	0.819587	0.339412	0.209373	6.03269	0.207684	0.196571	0.165023	5.56714	0.318516	#N/A	0.471503	0.50493	#N/A	#N/A	#N/A	#N/A	#N/A	#N/A	#N/A	#N/A	#N/A	#N/A	#N/A	#N/A	16	ENSG00000087303	NID2	protein_coding	nidogen 2 [Source:HGNC Symbol;Acc:HGNC:13389]
SLC16A2	#N/A	#N/A	#N/A	#N/A	#N/A	#N/A	#N/A	#N/A	#N/A	#N/A	#N/A	#N/A	#N/A	#N/A	#N/A	#N/A	#N/A	#N/A	#N/A	#N/A	#N/A	#N/A	#N/A	#N/A	#N/A	#N/A	0.113517	0.0911257	#N/A	#N/A	#N/A	#N/A	#N/A	#N/A	2.27607	#N/A	1.5945	3.25685	1.75521	2.68434	2.76851	0.62991	1.50381	0.840165	#N/A	#N/A	1.59967	1.38788	#N/A	#N/A	2.40162	#N/A	#N/A	#N/A	#N/A	#N/A	#N/A	#N/A	#N/A	#N/A	#N/A	0.0866362	0.0878946	16	ENSG00000147100	SLC16A2	protein_coding	solute carrier family 16 member 2 [Source:HGNC Symbol;Acc:HGNC:10923]
ST3GAL4	#N/A	#N/A	#N/A	#N/A	#N/A	#N/A	#N/A	#N/A	#N/A	#N/A	#N/A	#N/A	#N/A	#N/A	#N/A	#N/A	#N/A	#N/A	#N/A	#N/A	#N/A	#N/A	#N/A	#N/A	#N/A	#N/A	0.136802	#N/A	#N/A	#N/A	#N/A	#N/A	#N/A	#N/A	1.76373	#N/A	1.67319	2.72211	1.53783	2.49566	2.76142	0.466085	2.33721	1.08613	0.802508	0.130292	1.78931	1.96238	#N/A	1.94218	2.67261	#N/A	#N/A	#N/A	#N/A	#N/A	#N/A	#N/A	#N/A	#N/A	#N/A	#N/A	#N/A	16	ENSG00000110080	ST3GAL4	protein_coding	ST3 beta-galactoside alpha-2,3-sialyltransferase 4 [Source:HGNC Symbol;Acc:HGNC:10864]
WNK3	#N/A	#N/A	#N/A	#N/A	#N/A	#N/A	#N/A	#N/A	#N/A	#N/A	#N/A	#N/A	#N/A	#N/A	#N/A	#N/A	#N/A	#N/A	#N/A	#N/A	#N/A	#N/A	#N/A	#N/A	#N/A	#N/A	0.121185	#N/A	0.127737	#N/A	#N/A	#N/A	#N/A	#N/A	0.689755	#N/A	0.213274	1.20405	0.397284	0.338234	3.04603	0.14578	1.72893	0.136909	0.136484	#N/A	1.30104	0.341326	#N/A	0.240281	1.42976	#N/A	#N/A	#N/A	#N/A	#N/A	#N/A	#N/A	#N/A	#N/A	#N/A	#N/A	#N/A	16	ENSG00000196632	WNK3	protein_coding	WNK lysine deficient protein kinase 3 [Source:HGNC Symbol;Acc:HGNC:14543]
TMEM44	#N/A	#N/A	#N/A	#N/A	#N/A	#N/A	#N/A	#N/A	#N/A	#N/A	#N/A	#N/A	#N/A	#N/A	#N/A	#N/A	#N/A	#N/A	#N/A	#N/A	#N/A	#N/A	#N/A	#N/A	#N/A	#N/A	0.0708825	#N/A	#N/A	#N/A	#N/A	#N/A	#N/A	#N/A	0.0746243	#N/A	0.0833316	0.367079	0.277306	0.31488	1.68411	0.0638586	2.05647	0.100172	0.0619582	0.0556437	1.12699	0.0906621	#N/A	0.0888679	0.102565	#N/A	#N/A	#N/A	#N/A	#N/A	#N/A	#N/A	#N/A	#N/A	#N/A	#N/A	#N/A	16	ENSG00000145014	TMEM44	protein_coding	transmembrane protein 44 [Source:HGNC Symbol;Acc:HGNC:25120]
LAMA4-AS1	#N/A	#N/A	#N/A	#N/A	#N/A	#N/A	#N/A	#N/A	#N/A	#N/A	#N/A	#N/A	#N/A	#N/A	#N/A	#N/A	#N/A	#N/A	#N/A	#N/A	#N/A	#N/A	#N/A	#N/A	#N/A	#N/A	0.076772	#N/A	#N/A	#N/A	#N/A	#N/A	#N/A	#N/A	0.107362	#N/A	0.0697954	0.125536	0.0776611	0.0773007	0.153147	0.0930473	0.346825	0.107225	0.116826	0.0866794	0.0763087	0.0976502	#N/A	0.0644936	0.0906139	#N/A	#N/A	#N/A	#N/A	#N/A	#N/A	#N/A	#N/A	#N/A	#N/A	#N/A	#N/A	16	ENSG00000226440	LAMA4-AS1	lncRNA	LAMA4 antisense RNA 1 [Source:HGNC Symbol;Acc:HGNC:40333]
TLCD5	#N/A	#N/A	#N/A	#N/A	#N/A	#N/A	#N/A	#N/A	#N/A	#N/A	#N/A	#N/A	#N/A	#N/A	#N/A	#N/A	#N/A	#N/A	#N/A	#N/A	#N/A	#N/A	#N/A	#N/A	#N/A	#N/A	0.105352	#N/A	#N/A	#N/A	#N/A	#N/A	#N/A	#N/A	0.137271	#N/A	0.151689	0.151279	0.13849	0.148261	0.165124	0.134765	0.161855	0.149788	0.117546	0.111694	0.140081	0.145217	#N/A	0.141451	0.138828	#N/A	#N/A	#N/A	#N/A	#N/A	#N/A	#N/A	#N/A	#N/A	#N/A	#N/A	#N/A	16	ENSG00000181264	TLCD5	protein_coding	TLC domain containing 5 [Source:HGNC Symbol;Acc:HGNC:28280]
BACE2	#N/A	#N/A	#N/A	#N/A	#N/A	#N/A	#N/A	#N/A	#N/A	#N/A	#N/A	#N/A	#N/A	#N/A	#N/A	#N/A	#N/A	#N/A	#N/A	#N/A	#N/A	#N/A	#N/A	#N/A	#N/A	#N/A	0.720649	0.372097	0.374771	#N/A	#N/A	#N/A	#N/A	#N/A	0.961116	#N/A	1.34385	1.36754	1.827	1.57937	1.16274	#N/A	1.43765	1.48466	1.36246	#N/A	0.909839	0.904369	#N/A	1.60388	1.39359	#N/A	#N/A	#N/A	#N/A	#N/A	#N/A	#N/A	#N/A	#N/A	#N/A	#N/A	#N/A	16	ENSG00000182240	BACE2	protein_coding	beta-secretase 2 [Source:HGNC Symbol;Acc:HGNC:934]
SCARA3	#N/A	#N/A	#N/A	#N/A	#N/A	#N/A	#N/A	#N/A	#N/A	#N/A	#N/A	#N/A	#N/A	#N/A	#N/A	#N/A	#N/A	#N/A	#N/A	#N/A	#N/A	#N/A	#N/A	#N/A	#N/A	#N/A	0.0812213	#N/A	#N/A	#N/A	#N/A	#N/A	#N/A	#N/A	0.116944	#N/A	0.10403	0.128677	0.0887561	0.104485	0.121888	0.117615	0.140161	0.0996246	0.116154	0.0867588	0.126513	0.122846	#N/A	0.108011	0.0889747	#N/A	#N/A	#N/A	#N/A	#N/A	#N/A	#N/A	#N/A	#N/A	#N/A	#N/A	#N/A	16	ENSG00000168077	SCARA3	protein_coding	scavenger receptor class A member 3 [Source:HGNC Symbol;Acc:HGNC:19000]
S100A13	#N/A	#N/A	#N/A	#N/A	#N/A	#N/A	#N/A	#N/A	#N/A	#N/A	#N/A	#N/A	#N/A	#N/A	#N/A	#N/A	#N/A	#N/A	#N/A	#N/A	#N/A	#N/A	#N/A	#N/A	#N/A	#N/A	0.0249399	#N/A	#N/A	#N/A	#N/A	#N/A	#N/A	#N/A	0.0488311	#N/A	0.0491192	0.0497829	#N/A	0.0494862	0.0558837	0.0449167	0.0513967	0.0461213	0.0442227	0.0315631	0.0509851	0.0492897	#N/A	0.0494276	0.0280937	#N/A	#N/A	#N/A	#N/A	#N/A	#N/A	#N/A	#N/A	#N/A	#N/A	#N/A	0.0200626	16	ENSG00000189171	S100A13	protein_coding	S100 calcium binding protein A13 [Source:HGNC Symbol;Acc:HGNC:10490]
#251187	#N/A	#N/A	#N/A	#N/A	#N/A	#N/A	#N/A	#N/A	#N/A	#N/A	#N/A	#N/A	#N/A	#N/A	#N/A	#N/A	#N/A	#N/A	#N/A	#N/A	#N/A	#N/A	#N/A	#N/A	#N/A	#N/A	0.081316	#N/A	#N/A	#N/A	#N/A	#N/A	#N/A	#N/A	0.110924	#N/A	0.126324	0.123908	0.0963805	0.126919	0.127363	0.112789	0.120275	0.0535402	0.115265	0.0864458	0.114425	0.122445	#N/A	0.111479	0.129768	#N/A	#N/A	#N/A	#N/A	#N/A	#N/A	#N/A	#N/A	#N/A	#N/A	#N/A	#N/A	16	ENSG00000251187		lncRNA	novel transcript
DOC2B#272636	#N/A	#N/A	#N/A	#N/A	#N/A	#N/A	#N/A	#N/A	#N/A	#N/A	#N/A	#N/A	#N/A	#N/A	#N/A	#N/A	#N/A	#N/A	#N/A	#N/A	#N/A	#N/A	#N/A	#N/A	#N/A	#N/A	0.0552479	#N/A	#N/A	#N/A	#N/A	#N/A	#N/A	#N/A	0.0780047	#N/A	0.0752624	0.0892646	0.055372	0.0240934	0.090781	0.0813375	0.0788333	0.0827356	0.05667	0.0591773	0.0599582	0.0678162	#N/A	0.0604028	0.0908419	#N/A	#N/A	#N/A	#N/A	#N/A	#N/A	#N/A	#N/A	#N/A	#N/A	#N/A	#N/A	16	ENSG00000272636	DOC2B	protein_coding	double C2 domain beta [Source:HGNC Symbol;Acc:HGNC:2986]
CNP	#N/A	#N/A	#N/A	#N/A	#N/A	#N/A	#N/A	#N/A	#N/A	#N/A	#N/A	#N/A	#N/A	#N/A	#N/A	#N/A	#N/A	#N/A	#N/A	#N/A	#N/A	#N/A	#N/A	#N/A	#N/A	#N/A	0.105266	#N/A	#N/A	#N/A	#N/A	#N/A	#N/A	#N/A	1.5712	0.0993928	3.04891	1.94573	1.19651	1.65394	2.08933	0.839095	3.0409	1.10445	0.703381	#N/A	2.1172	1.62548	#N/A	2.5197	1.43954	#N/A	#N/A	#N/A	#N/A	#N/A	#N/A	#N/A	#N/A	#N/A	#N/A	#N/A	#N/A	16	ENSG00000173786	CNP	protein_coding	2',3'-cyclic nucleotide 3' phosphodiesterase [Source:HGNC Symbol;Acc:HGNC:2158]
AFDN	#N/A	#N/A	#N/A	#N/A	#N/A	#N/A	#N/A	#N/A	#N/A	#N/A	#N/A	#N/A	#N/A	#N/A	#N/A	#N/A	#N/A	#N/A	#N/A	#N/A	#N/A	#N/A	#N/A	#N/A	#N/A	#N/A	0.754271	#N/A	#N/A	#N/A	0.293678	#N/A	#N/A	0.341487	#N/A	#N/A	0.967098	#N/A	1.60735	0.70733	#N/A	#N/A	1.73044	0.909825	1.55997	#N/A	1.36565	0.907639	#N/A	2.04471	#N/A	1.9133	0.621179	#N/A	1.28089	#N/A	#N/A	0.820554	#N/A	#N/A	#N/A	#N/A	#N/A	16	ENSG00000130396	AFDN	protein_coding	afadin, adherens junction formation factor [Source:HGNC Symbol;Acc:HGNC:7137]
#267986	#N/A	#N/A	#N/A	#N/A	#N/A	#N/A	#N/A	#N/A	#N/A	#N/A	#N/A	#N/A	#N/A	#N/A	#N/A	#N/A	#N/A	#N/A	#N/A	#N/A	#N/A	#N/A	#N/A	#N/A	#N/A	#N/A	0.0561158	#N/A	#N/A	#N/A	#N/A	#N/A	#N/A	#N/A	0.0893782	#N/A	0.0639792	0.0909372	0.0913227	0.0897451	0.095388	0.08201	0.0763715	0.0842944	0.0817767	0.0596057	0.0928811	0.0892924	#N/A	0.0767504	0.092517	#N/A	#N/A	#N/A	#N/A	#N/A	#N/A	#N/A	#N/A	#N/A	#N/A	#N/A	#N/A	16	ENSG00000267986		lncRNA	novel transcript, antisense to ADAMTS10
PALM	#N/A	#N/A	#N/A	#N/A	#N/A	#N/A	#N/A	#N/A	#N/A	#N/A	#N/A	#N/A	#N/A	#N/A	#N/A	#N/A	#N/A	#N/A	#N/A	#N/A	#N/A	#N/A	#N/A	#N/A	#N/A	#N/A	0.0784515	#N/A	#N/A	#N/A	#N/A	#N/A	#N/A	#N/A	0.200949	#N/A	0.488506	0.187646	0.959128	0.554381	0.283973	0.185634	0.897237	0.168427	0.170532	0.141683	0.644716	0.174152	#N/A	0.159361	0.191449	#N/A	#N/A	#N/A	#N/A	#N/A	#N/A	#N/A	#N/A	#N/A	#N/A	#N/A	#N/A	16	ENSG00000099864	PALM	protein_coding	paralemmin [Source:HGNC Symbol;Acc:HGNC:8594]
CHRDL1	#N/A	#N/A	#N/A	#N/A	#N/A	#N/A	#N/A	#N/A	#N/A	#N/A	#N/A	#N/A	#N/A	#N/A	#N/A	#N/A	#N/A	#N/A	#N/A	#N/A	#N/A	#N/A	#N/A	#N/A	#N/A	#N/A	0.0514543	#N/A	#N/A	#N/A	#N/A	#N/A	#N/A	#N/A	0.0890205	#N/A	0.0891705	0.090515	0.0857028	0.0899959	0.0976445	0.079059	0.099038	0.0842087	0.0811476	0.0597032	0.0896827	0.0886597	#N/A	0.0897506	0.0922214	#N/A	#N/A	#N/A	#N/A	#N/A	#N/A	#N/A	#N/A	#N/A	#N/A	#N/A	#N/A	16	ENSG00000101938	CHRDL1	protein_coding	chordin like 1 [Source:HGNC Symbol;Acc:HGNC:29861]
#246090	#N/A	#N/A	#N/A	#N/A	#N/A	#N/A	#N/A	#N/A	#N/A	#N/A	#N/A	#N/A	#N/A	#N/A	#N/A	#N/A	#N/A	#N/A	#N/A	#N/A	#N/A	#N/A	#N/A	#N/A	#N/A	#N/A	#N/A	0.0699502	#N/A	#N/A	#N/A	#N/A	#N/A	#N/A	0.964319	#N/A	0.921908	0.764301	1.4807	1.01087	1.86286	0.252787	2.40386	0.321182	0.14397	0.0584961	1.66327	1.94388	#N/A	1.09491	0.956143	#N/A	#N/A	#N/A	#N/A	#N/A	#N/A	#N/A	#N/A	#N/A	#N/A	#N/A	#N/A	16	ENSG00000246090		lncRNA	novel transcript, antisense to ADH4, ADH6 & ADH1A
ATL1	#N/A	#N/A	#N/A	#N/A	#N/A	#N/A	#N/A	#N/A	#N/A	#N/A	#N/A	#N/A	#N/A	#N/A	#N/A	#N/A	#N/A	#N/A	#N/A	#N/A	#N/A	#N/A	#N/A	#N/A	#N/A	#N/A	#N/A	0.109442	0.135716	#N/A	#N/A	#N/A	#N/A	#N/A	1.93241	#N/A	2.47322	1.62578	1.87747	2.35269	2.20754	0.836856	1.52916	#N/A	0.878712	#N/A	1.73785	1.75216	#N/A	1.45905	2.26915	#N/A	#N/A	#N/A	#N/A	#N/A	#N/A	#N/A	#N/A	#N/A	#N/A	0.0884509	#N/A	16	ENSG00000198513	ATL1	protein_coding	atlastin GTPase 1 [Source:HGNC Symbol;Acc:HGNC:11231]
CERS5	#N/A	#N/A	#N/A	#N/A	#N/A	#N/A	#N/A	#N/A	#N/A	#N/A	#N/A	#N/A	#N/A	#N/A	#N/A	#N/A	#N/A	#N/A	#N/A	#N/A	#N/A	#N/A	#N/A	#N/A	#N/A	#N/A	#N/A	0.828335	#N/A	#N/A	#N/A	#N/A	#N/A	#N/A	0.922658	#N/A	0.96744	0.992058	0.731065	0.992673	1.00088	1.0599	0.768298	0.990094	0.854476	1.25737	0.730395	1.03237	#N/A	0.783268	1.0211	#N/A	#N/A	#N/A	#N/A	#N/A	#N/A	#N/A	#N/A	#N/A	#N/A	#N/A	#N/A	16	ENSG00000139624	CERS5	protein_coding	ceramide synthase 5 [Source:HGNC Symbol;Acc:HGNC:23749]
LBH	#N/A	#N/A	#N/A	#N/A	#N/A	#N/A	#N/A	#N/A	#N/A	#N/A	#N/A	#N/A	#N/A	#N/A	#N/A	#N/A	#N/A	#N/A	#N/A	#N/A	#N/A	#N/A	#N/A	#N/A	#N/A	#N/A	#N/A	#N/A	0.122088	#N/A	#N/A	#N/A	#N/A	#N/A	0.23413	#N/A	0.20441	0.218082	1.00094	3.33696	0.248181	0.198522	0.2308	0.193685	0.189388	0.151767	0.206859	0.211924	#N/A	0.204968	0.237551	#N/A	#N/A	#N/A	#N/A	#N/A	#N/A	#N/A	#N/A	#N/A	#N/A	#N/A	#N/A	16	ENSG00000213626	LBH	protein_coding	LBH regulator of WNT signaling pathway [Source:HGNC Symbol;Acc:HGNC:29532]
AGMO	#N/A	#N/A	#N/A	#N/A	#N/A	#N/A	#N/A	#N/A	#N/A	#N/A	#N/A	#N/A	#N/A	#N/A	#N/A	#N/A	#N/A	#N/A	#N/A	#N/A	#N/A	#N/A	#N/A	#N/A	#N/A	#N/A	#N/A	#N/A	0.0480462	#N/A	#N/A	#N/A	#N/A	#N/A	0.0904299	#N/A	0.0560912	0.0894489	0.0258521	0.0226165	0.0890024	0.0804535	0.202672	#N/A	0.0751812	0.0389728	0.057264	0.0865113	#N/A	0.0547367	0.0552271	#N/A	#N/A	#N/A	#N/A	#N/A	#N/A	#N/A	#N/A	#N/A	#N/A	0.0062973	#N/A	16	ENSG00000187546	AGMO	protein_coding	alkylglycerol monooxygenase [Source:HGNC Symbol;Acc:HGNC:33784]
TGFB1I1	#N/A	#N/A	#N/A	#N/A	#N/A	#N/A	#N/A	#N/A	#N/A	#N/A	#N/A	#N/A	#N/A	#N/A	#N/A	#N/A	#N/A	#N/A	#N/A	#N/A	#N/A	#N/A	#N/A	#N/A	#N/A	#N/A	#N/A	#N/A	0.0485761	#N/A	#N/A	#N/A	#N/A	#N/A	0.0908011	#N/A	0.078078	0.0923944	0.0828905	0.0918611	0.0997236	0.0842387	0.10081	0.0859256	0.0830327	0.0611919	0.0866373	0.0905165	#N/A	0.0915279	0.094245	#N/A	#N/A	#N/A	#N/A	#N/A	#N/A	#N/A	#N/A	#N/A	#N/A	#N/A	#N/A	16	ENSG00000140682	TGFB1I1	protein_coding	transforming growth factor beta 1 induced transcript 1 [Source:HGNC Symbol;Acc:HGNC:11767]
TRABD2B	#N/A	#N/A	#N/A	#N/A	#N/A	#N/A	#N/A	#N/A	#N/A	#N/A	#N/A	#N/A	#N/A	#N/A	#N/A	#N/A	#N/A	#N/A	#N/A	#N/A	#N/A	#N/A	#N/A	#N/A	#N/A	#N/A	#N/A	#N/A	0.09199	#N/A	#N/A	#N/A	#N/A	#N/A	0.18256	#N/A	0.929742	0.190584	0.147993	0.393754	6.84155	0.148874	4.90158	0.170699	0.184076	0.138907	3.19664	0.200656	#N/A	0.184564	0.21422	#N/A	#N/A	#N/A	#N/A	#N/A	#N/A	#N/A	#N/A	#N/A	#N/A	#N/A	#N/A	16	ENSG00000269113	TRABD2B	protein_coding	TraB domain containing 2B [Source:HGNC Symbol;Acc:HGNC:44200]
XRCC4	#N/A	#N/A	#N/A	#N/A	#N/A	#N/A	#N/A	#N/A	#N/A	#N/A	#N/A	#N/A	#N/A	#N/A	#N/A	#N/A	#N/A	#N/A	#N/A	#N/A	#N/A	#N/A	#N/A	#N/A	#N/A	#N/A	#N/A	#N/A	#N/A	#N/A	#N/A	#N/A	#N/A	0.0123185	1.12126	#N/A	0.709756	1.06499	1.0086	0.897299	0.943138	1.17433	0.893942	0.78426	1.12555	0.558555	0.83285	1.15621	#N/A	0.821393	0.798818	#N/A	#N/A	#N/A	#N/A	#N/A	#N/A	#N/A	#N/A	#N/A	#N/A	#N/A	#N/A	16	ENSG00000152422	XRCC4	protein_coding	X-ray repair cross complementing 4 [Source:HGNC Symbol;Acc:HGNC:12831]
NSUN3	#N/A	#N/A	#N/A	#N/A	#N/A	#N/A	#N/A	#N/A	#N/A	#N/A	#N/A	#N/A	#N/A	#N/A	#N/A	#N/A	#N/A	#N/A	#N/A	#N/A	#N/A	#N/A	#N/A	#N/A	#N/A	#N/A	#N/A	#N/A	#N/A	#N/A	#N/A	#N/A	#N/A	0.0256135	1.2152	#N/A	1.90348	1.48659	2.51257	2.03155	1.44832	0.708917	1.97519	1.17104	1.65014	0.490666	1.64312	1.77349	#N/A	1.83596	1.10927	#N/A	#N/A	#N/A	#N/A	#N/A	#N/A	#N/A	#N/A	#N/A	#N/A	#N/A	#N/A	16	ENSG00000178694	NSUN3	protein_coding	NOP2/Sun RNA methyltransferase 3 [Source:HGNC Symbol;Acc:HGNC:26208]
STAC	#N/A	#N/A	#N/A	#N/A	#N/A	#N/A	#N/A	#N/A	#N/A	#N/A	#N/A	#N/A	#N/A	#N/A	#N/A	#N/A	#N/A	#N/A	#N/A	#N/A	#N/A	#N/A	#N/A	#N/A	#N/A	#N/A	#N/A	#N/A	#N/A	#N/A	#N/A	#N/A	#N/A	0.00596367	0.0920224	#N/A	0.0784306	0.11573	0.119788	0.07997	0.136447	0.113011	0.4527	0.0313873	0.0981914	0.0845917	0.105705	0.11499	#N/A	0.114342	0.0976397	#N/A	#N/A	#N/A	#N/A	#N/A	#N/A	#N/A	#N/A	#N/A	#N/A	#N/A	#N/A	16	ENSG00000144681	STAC	protein_coding	SH3 and cysteine rich domain [Source:HGNC Symbol;Acc:HGNC:11353]
TNFRSF10D	#N/A	#N/A	#N/A	#N/A	#N/A	#N/A	#N/A	#N/A	#N/A	#N/A	#N/A	#N/A	#N/A	#N/A	#N/A	#N/A	#N/A	#N/A	#N/A	#N/A	#N/A	#N/A	#N/A	#N/A	#N/A	#N/A	#N/A	#N/A	#N/A	#N/A	0.00149489	#N/A	#N/A	#N/A	0.0726177	#N/A	0.0581662	0.0905024	0.0306485	0.0737415	0.0800793	0.0787588	0.0852737	0.0776034	0.060545	0.0601947	0.0492174	0.088825	#N/A	0.061755	0.0682393	#N/A	#N/A	#N/A	#N/A	#N/A	#N/A	#N/A	#N/A	#N/A	#N/A	#N/A	#N/A	16	ENSG00000173530	TNFRSF10D	protein_coding	TNF receptor superfamily member 10d [Source:HGNC Symbol;Acc:HGNC:11907]
CPNE8	#N/A	#N/A	#N/A	#N/A	#N/A	#N/A	#N/A	#N/A	#N/A	#N/A	#N/A	#N/A	#N/A	#N/A	#N/A	#N/A	#N/A	#N/A	#N/A	#N/A	#N/A	#N/A	#N/A	#N/A	#N/A	#N/A	#N/A	#N/A	#N/A	#N/A	#N/A	#N/A	#N/A	#N/A	8.7477	0.900351	6.36404	9.01029	5.26051	5.63424	9.33993	7.63132	7.59938	6.15407	7.53623	6.88335	6.66823	5.976	#N/A	6.56037	7.59407	#N/A	#N/A	#N/A	#N/A	#N/A	#N/A	#N/A	#N/A	#N/A	#N/A	#N/A	#N/A	16	ENSG00000139117	CPNE8	protein_coding	copine 8 [Source:HGNC Symbol;Acc:HGNC:23498]
ANXA2	#N/A	#N/A	#N/A	#N/A	#N/A	#N/A	#N/A	#N/A	#N/A	#N/A	#N/A	#N/A	#N/A	#N/A	#N/A	#N/A	#N/A	#N/A	#N/A	#N/A	#N/A	#N/A	#N/A	#N/A	#N/A	#N/A	#N/A	#N/A	#N/A	#N/A	#N/A	#N/A	#N/A	#N/A	3.66579	0.646909	3.63115	3.31431	4.47868	3.48222	3.31676	2.87153	3.53854	3.12161	3.27406	2.87764	3.55288	3.03241	#N/A	3.06874	1.12288	#N/A	#N/A	#N/A	#N/A	#N/A	#N/A	#N/A	#N/A	#N/A	#N/A	#N/A	#N/A	16	ENSG00000182718	ANXA2	protein_coding	annexin A2 [Source:HGNC Symbol;Acc:HGNC:537]
SRGAP2B	#N/A	#N/A	#N/A	#N/A	#N/A	#N/A	#N/A	#N/A	#N/A	#N/A	#N/A	#N/A	#N/A	#N/A	#N/A	#N/A	#N/A	#N/A	#N/A	#N/A	#N/A	#N/A	#N/A	#N/A	#N/A	#N/A	#N/A	#N/A	#N/A	#N/A	#N/A	#N/A	#N/A	#N/A	0.296574	#N/A	6.23432	0.296196	5.94715	5.73791	0.500106	0.296249	7.48099	4.99376	0.42204	0.365482	6.31118	7.47396	0.290911	6.38451	0.526078	#N/A	#N/A	#N/A	#N/A	#N/A	#N/A	#N/A	#N/A	#N/A	#N/A	#N/A	#N/A	16	ENSG00000196369	SRGAP2B	protein_coding	SLIT-ROBO Rho GTPase activating protein 2B [Source:HGNC Symbol;Acc:HGNC:35237]
ADD3	#N/A	#N/A	#N/A	#N/A	#N/A	#N/A	#N/A	#N/A	#N/A	#N/A	#N/A	#N/A	#N/A	#N/A	#N/A	#N/A	#N/A	#N/A	#N/A	#N/A	#N/A	#N/A	#N/A	#N/A	#N/A	#N/A	#N/A	#N/A	#N/A	#N/A	#N/A	#N/A	#N/A	#N/A	4.33417	0.165543	3.66918	5.45309	3.50823	4.22995	5.65085	3.91393	3.11709	2.1462	2.03357	1.12548	1.93529	2.74706	#N/A	1.35242	4.52276	#N/A	#N/A	#N/A	#N/A	#N/A	#N/A	#N/A	#N/A	#N/A	#N/A	#N/A	#N/A	16	ENSG00000148700	ADD3	protein_coding	adducin 3 [Source:HGNC Symbol;Acc:HGNC:245]
S100A11	#N/A	#N/A	#N/A	#N/A	#N/A	#N/A	#N/A	#N/A	#N/A	#N/A	#N/A	#N/A	#N/A	#N/A	#N/A	#N/A	#N/A	#N/A	#N/A	#N/A	#N/A	#N/A	#N/A	#N/A	#N/A	#N/A	#N/A	#N/A	#N/A	#N/A	#N/A	#N/A	#N/A	#N/A	0.349931	0.153653	0.348013	0.357074	0.527368	0.345636	0.39775	0.328593	0.388999	0.3319	0.326559	0.245883	0.367124	0.329192	#N/A	0.357966	0.357184	#N/A	#N/A	#N/A	#N/A	#N/A	#N/A	#N/A	#N/A	#N/A	#N/A	#N/A	#N/A	16	ENSG00000163191	S100A11	protein_coding	S100 calcium binding protein A11 [Source:HGNC Symbol;Acc:HGNC:10488]
KLHL2	#N/A	#N/A	#N/A	#N/A	#N/A	#N/A	#N/A	#N/A	#N/A	#N/A	#N/A	#N/A	#N/A	#N/A	#N/A	#N/A	#N/A	#N/A	#N/A	#N/A	#N/A	#N/A	#N/A	#N/A	#N/A	#N/A	#N/A	#N/A	#N/A	#N/A	#N/A	#N/A	#N/A	#N/A	4.22763	0.105187	4.43438	5.72831	4.27176	4.23896	5.272	2.5297	4.61928	3.59002	3.09788	0.209947	3.82462	4.41249	#N/A	5.24898	4.81287	#N/A	#N/A	#N/A	#N/A	#N/A	#N/A	#N/A	#N/A	#N/A	#N/A	#N/A	#N/A	16	ENSG00000109466	KLHL2	protein_coding	kelch like family member 2 [Source:HGNC Symbol;Acc:HGNC:6353]
EFCAB14	#N/A	#N/A	#N/A	#N/A	#N/A	#N/A	#N/A	#N/A	#N/A	#N/A	#N/A	#N/A	#N/A	#N/A	#N/A	#N/A	#N/A	#N/A	#N/A	#N/A	#N/A	#N/A	#N/A	#N/A	#N/A	#N/A	#N/A	#N/A	#N/A	#N/A	#N/A	#N/A	#N/A	#N/A	2.30609	#N/A	3.81299	2.08079	3.68307	2.825	2.38251	1.84335	2.66344	2.3421	2.29628	1.65432	2.02204	2.50382	0.700428	2.62009	2.22986	#N/A	#N/A	#N/A	#N/A	#N/A	#N/A	#N/A	#N/A	#N/A	#N/A	#N/A	#N/A	16	ENSG00000159658	EFCAB14	protein_coding	EF-hand calcium binding domain 14 [Source:HGNC Symbol;Acc:HGNC:29051]
TUBA1C	#N/A	#N/A	#N/A	#N/A	#N/A	#N/A	#N/A	#N/A	#N/A	#N/A	#N/A	#N/A	#N/A	#N/A	#N/A	#N/A	#N/A	#N/A	#N/A	#N/A	#N/A	#N/A	#N/A	#N/A	#N/A	#N/A	#N/A	#N/A	#N/A	#N/A	#N/A	#N/A	#N/A	#N/A	4.51141	0.127079	4.07834	0.333448	5.2179	4.18224	5.64783	3.39077	5.32098	3.20931	3.64974	0.226284	4.25071	4.44542	#N/A	4.63913	3.49194	#N/A	#N/A	#N/A	#N/A	#N/A	#N/A	#N/A	#N/A	#N/A	#N/A	#N/A	#N/A	16	ENSG00000167553	TUBA1C	protein_coding	tubulin alpha 1c [Source:HGNC Symbol;Acc:HGNC:20768]
CCND3	#N/A	#N/A	#N/A	#N/A	#N/A	#N/A	#N/A	#N/A	#N/A	#N/A	#N/A	#N/A	#N/A	#N/A	#N/A	#N/A	#N/A	#N/A	#N/A	#N/A	#N/A	#N/A	#N/A	#N/A	#N/A	#N/A	#N/A	#N/A	#N/A	#N/A	#N/A	#N/A	#N/A	#N/A	0.616041	0.240026	4.25119	7.52402	4.24926	4.73528	7.32585	6.13578	5.17365	3.83032	4.38438	0.3154	4.68137	6.00261	#N/A	3.93721	5.74622	#N/A	#N/A	#N/A	#N/A	#N/A	#N/A	#N/A	#N/A	#N/A	#N/A	#N/A	#N/A	16	ENSG00000112576	CCND3	protein_coding	cyclin D3 [Source:HGNC Symbol;Acc:HGNC:1585]
IFI44	#N/A	#N/A	#N/A	#N/A	#N/A	#N/A	#N/A	#N/A	#N/A	#N/A	#N/A	#N/A	#N/A	#N/A	#N/A	#N/A	#N/A	#N/A	#N/A	#N/A	#N/A	#N/A	#N/A	#N/A	#N/A	#N/A	#N/A	#N/A	#N/A	#N/A	#N/A	#N/A	#N/A	#N/A	0.20967	#N/A	0.178297	0.211011	0.471286	0.188253	0.21277	0.163155	0.406506	0.182564	0.166778	0.148582	0.247831	0.199693	0.107925	0.19753	0.211683	#N/A	#N/A	#N/A	#N/A	#N/A	#N/A	#N/A	#N/A	#N/A	#N/A	#N/A	#N/A	16	ENSG00000137965	IFI44	protein_coding	interferon induced protein 44 [Source:HGNC Symbol;Acc:HGNC:16938]
NBDY	#N/A	#N/A	#N/A	#N/A	#N/A	#N/A	#N/A	#N/A	#N/A	#N/A	#N/A	#N/A	#N/A	#N/A	#N/A	#N/A	#N/A	#N/A	#N/A	#N/A	#N/A	#N/A	#N/A	#N/A	#N/A	#N/A	#N/A	#N/A	#N/A	#N/A	#N/A	#N/A	#N/A	#N/A	2.90933	0.212121	2.69503	2.7247	2.92925	2.87195	2.93993	2.00695	1.84292	2.03205	1.90683	1.10182	1.70623	1.76124	#N/A	1.99052	2.97026	#N/A	#N/A	#N/A	#N/A	#N/A	#N/A	#N/A	#N/A	#N/A	#N/A	#N/A	#N/A	16	ENSG00000204272	NBDY	protein_coding	negative regulator of P-body association [Source:HGNC Symbol;Acc:HGNC:50713]
SIPA1	#N/A	#N/A	#N/A	#N/A	#N/A	#N/A	#N/A	#N/A	#N/A	#N/A	#N/A	#N/A	#N/A	#N/A	#N/A	#N/A	#N/A	#N/A	#N/A	#N/A	#N/A	#N/A	#N/A	#N/A	#N/A	#N/A	#N/A	#N/A	#N/A	#N/A	#N/A	#N/A	#N/A	#N/A	0.203649	0.0765516	0.202617	0.206292	0.205806	0.202172	0.217489	0.182455	0.223532	0.186718	0.18328	0.144494	0.2045	0.200119	#N/A	0.204478	0.195518	#N/A	#N/A	#N/A	#N/A	#N/A	#N/A	#N/A	#N/A	#N/A	#N/A	#N/A	#N/A	16	ENSG00000213445	SIPA1	protein_coding	signal-induced proliferation-associated 1 [Source:HGNC Symbol;Acc:HGNC:10885]
TRANK1	#N/A	#N/A	#N/A	#N/A	#N/A	#N/A	#N/A	#N/A	#N/A	#N/A	#N/A	#N/A	#N/A	#N/A	#N/A	#N/A	#N/A	#N/A	#N/A	#N/A	#N/A	#N/A	#N/A	#N/A	#N/A	#N/A	#N/A	#N/A	#N/A	#N/A	#N/A	#N/A	#N/A	#N/A	0.294222	0.127292	0.591994	0.718158	4.1674	0.40948	7.79534	0.26993	5.17626	3.90797	0.263366	0.179288	6.35704	0.308975	#N/A	4.56287	0.554043	#N/A	#N/A	#N/A	#N/A	#N/A	#N/A	#N/A	#N/A	#N/A	#N/A	#N/A	#N/A	16	ENSG00000168016	TRANK1	protein_coding	tetratricopeptide repeat and ankyrin repeat containing 1 [Source:HGNC Symbol;Acc:HGNC:29011]
NCOA7	#N/A	#N/A	#N/A	#N/A	#N/A	#N/A	#N/A	#N/A	#N/A	#N/A	#N/A	#N/A	#N/A	#N/A	#N/A	#N/A	#N/A	#N/A	#N/A	#N/A	#N/A	#N/A	#N/A	#N/A	#N/A	#N/A	#N/A	#N/A	#N/A	#N/A	#N/A	#N/A	#N/A	#N/A	2.04844	0.24756	3.10045	2.33603	3.21325	2.27977	2.2205	2.34806	2.5928	2.00298	2.39304	0.682896	2.10956	2.08679	#N/A	3.00657	2.11195	#N/A	#N/A	#N/A	#N/A	#N/A	#N/A	#N/A	#N/A	#N/A	#N/A	#N/A	#N/A	16	ENSG00000111912	NCOA7	protein_coding	nuclear receptor coactivator 7 [Source:HGNC Symbol;Acc:HGNC:21081]
ZC3HAV1	#N/A	#N/A	#N/A	#N/A	#N/A	#N/A	#N/A	#N/A	#N/A	#N/A	#N/A	#N/A	#N/A	#N/A	#N/A	#N/A	#N/A	#N/A	#N/A	#N/A	#N/A	#N/A	#N/A	#N/A	#N/A	#N/A	#N/A	#N/A	#N/A	#N/A	#N/A	#N/A	#N/A	#N/A	3.46356	0.167277	4.14167	5.4182	3.41571	4.08582	4.98681	3.23716	3.90693	3.05087	3.04756	0.30822	3.07679	4.16742	#N/A	3.07352	4.44576	#N/A	#N/A	#N/A	#N/A	#N/A	#N/A	#N/A	#N/A	#N/A	#N/A	#N/A	#N/A	16	ENSG00000105939	ZC3HAV1	protein_coding	zinc finger CCCH-type containing, antiviral 1 [Source:HGNC Symbol;Acc:HGNC:23721]
MAN1A1	#N/A	#N/A	#N/A	#N/A	#N/A	#N/A	#N/A	#N/A	#N/A	#N/A	#N/A	#N/A	#N/A	#N/A	#N/A	#N/A	#N/A	#N/A	#N/A	#N/A	#N/A	#N/A	#N/A	#N/A	#N/A	#N/A	#N/A	#N/A	#N/A	#N/A	#N/A	#N/A	#N/A	#N/A	0.282276	0.0823806	0.435259	0.288887	4.52641	5.61424	7.76984	0.437828	6.95907	0.264768	0.327439	0.196527	5.74987	0.307875	#N/A	0.54162	5.17287	#N/A	#N/A	#N/A	#N/A	#N/A	#N/A	#N/A	#N/A	#N/A	#N/A	#N/A	#N/A	16	ENSG00000111885	MAN1A1	protein_coding	mannosidase alpha class 1A member 1 [Source:HGNC Symbol;Acc:HGNC:6821]
GSDMD#104518	#N/A	#N/A	#N/A	#N/A	#N/A	#N/A	#N/A	#N/A	#N/A	#N/A	#N/A	#N/A	#N/A	#N/A	#N/A	#N/A	#N/A	#N/A	#N/A	#N/A	#N/A	#N/A	#N/A	#N/A	#N/A	#N/A	#N/A	#N/A	#N/A	#N/A	#N/A	#N/A	#N/A	#N/A	5.42727	#N/A	4.94984	4.86614	4.61838	6.01269	5.74032	3.30316	5.60617	3.8772	0.81133	0.203246	4.98961	5.52305	0.275626	5.34997	4.76423	#N/A	#N/A	#N/A	#N/A	#N/A	#N/A	#N/A	#N/A	#N/A	#N/A	#N/A	#N/A	16	ENSG00000104518	GSDMD	protein_coding	gasdermin D [Source:HGNC Symbol;Acc:HGNC:25697]
FCGRT	#N/A	#N/A	#N/A	#N/A	#N/A	#N/A	#N/A	#N/A	#N/A	#N/A	#N/A	#N/A	#N/A	#N/A	#N/A	#N/A	#N/A	#N/A	#N/A	#N/A	#N/A	#N/A	#N/A	#N/A	#N/A	#N/A	#N/A	#N/A	#N/A	#N/A	#N/A	#N/A	#N/A	#N/A	1.90097	0.0803253	2.87447	1.89803	3.41717	2.32991	1.78505	1.1894	2.76685	2.76244	1.80146	0.447635	2.15681	2.31712	#N/A	2.4232	1.82843	#N/A	#N/A	#N/A	#N/A	#N/A	#N/A	#N/A	#N/A	#N/A	#N/A	#N/A	#N/A	16	ENSG00000104870	FCGRT	protein_coding	Fc gamma receptor and transporter [Source:HGNC Symbol;Acc:HGNC:3621]
ARPC1B	#N/A	#N/A	#N/A	#N/A	#N/A	#N/A	#N/A	#N/A	#N/A	#N/A	#N/A	#N/A	#N/A	#N/A	#N/A	#N/A	#N/A	#N/A	#N/A	#N/A	#N/A	#N/A	#N/A	#N/A	#N/A	#N/A	#N/A	#N/A	#N/A	#N/A	#N/A	#N/A	#N/A	#N/A	0.250778	0.0593926	0.225381	0.235262	3.93059	0.530709	6.87286	0.240724	4.36812	2.92933	0.454988	0.159451	3.67847	4.2122	#N/A	3.34757	0.534021	#N/A	#N/A	#N/A	#N/A	#N/A	#N/A	#N/A	#N/A	#N/A	#N/A	#N/A	#N/A	16	ENSG00000130429	ARPC1B	protein_coding	actin related protein 2/3 complex subunit 1B [Source:HGNC Symbol;Acc:HGNC:704]
ATP8B1	#N/A	#N/A	#N/A	#N/A	#N/A	#N/A	#N/A	#N/A	#N/A	#N/A	#N/A	#N/A	#N/A	#N/A	#N/A	#N/A	#N/A	#N/A	#N/A	#N/A	#N/A	#N/A	#N/A	#N/A	#N/A	#N/A	#N/A	#N/A	#N/A	#N/A	#N/A	#N/A	#N/A	#N/A	0.770139	1.93399	1.40902	1.1501	1.75467	1.19666	0.906604	#N/A	1.68694	1.55969	1.8138	1.12132	1.52205	1.26653	1.19039	2.09229	0.980962	#N/A	#N/A	#N/A	#N/A	#N/A	#N/A	#N/A	#N/A	#N/A	#N/A	#N/A	#N/A	16	ENSG00000081923	ATP8B1	protein_coding	ATPase phospholipid transporting 8B1 [Source:HGNC Symbol;Acc:HGNC:3706]
IGFBP4	#N/A	#N/A	#N/A	#N/A	#N/A	#N/A	#N/A	#N/A	#N/A	#N/A	#N/A	#N/A	#N/A	#N/A	#N/A	#N/A	#N/A	#N/A	#N/A	#N/A	#N/A	#N/A	#N/A	#N/A	#N/A	#N/A	#N/A	#N/A	#N/A	#N/A	#N/A	#N/A	#N/A	#N/A	0.296559	0.105589	0.285991	0.302708	3.79761	0.291111	0.347814	0.265534	0.340536	0.272927	0.269946	0.198796	0.30475	0.298804	#N/A	0.277654	0.297171	#N/A	#N/A	#N/A	#N/A	#N/A	#N/A	#N/A	#N/A	#N/A	#N/A	#N/A	#N/A	16	ENSG00000141753	IGFBP4	protein_coding	insulin like growth factor binding protein 4 [Source:HGNC Symbol;Acc:HGNC:5473]
TES	#N/A	#N/A	#N/A	#N/A	#N/A	#N/A	#N/A	#N/A	#N/A	#N/A	#N/A	#N/A	#N/A	#N/A	#N/A	#N/A	#N/A	#N/A	#N/A	#N/A	#N/A	#N/A	#N/A	#N/A	#N/A	#N/A	#N/A	#N/A	#N/A	#N/A	#N/A	#N/A	#N/A	#N/A	0.201254	0.0751096	0.191517	0.20398	0.18759	0.192216	0.216208	0.187256	0.210044	0.188748	0.15048	0.142083	0.160429	0.197816	#N/A	0.179166	0.204693	#N/A	#N/A	#N/A	#N/A	#N/A	#N/A	#N/A	#N/A	#N/A	#N/A	#N/A	#N/A	16	ENSG00000135269	TES	protein_coding	testin LIM domain protein [Source:HGNC Symbol;Acc:HGNC:14620]
BCR	#N/A	#N/A	#N/A	#N/A	#N/A	#N/A	#N/A	#N/A	#N/A	#N/A	#N/A	#N/A	#N/A	#N/A	#N/A	#N/A	#N/A	#N/A	#N/A	#N/A	#N/A	#N/A	#N/A	#N/A	#N/A	#N/A	#N/A	#N/A	#N/A	#N/A	#N/A	#N/A	#N/A	#N/A	2.64665	#N/A	2.43799	2.75725	2.92088	2.44228	2.7426	1.71346	3.38634	3.50725	2.78315	1.80005	2.62255	2.56686	0.305317	3.59835	2.67254	#N/A	#N/A	#N/A	#N/A	#N/A	#N/A	#N/A	#N/A	#N/A	#N/A	#N/A	#N/A	16	ENSG00000186716	BCR	protein_coding	BCR activator of RhoGEF and GTPase [Source:HGNC Symbol;Acc:HGNC:1014]
PRKD2	#N/A	#N/A	#N/A	#N/A	#N/A	#N/A	#N/A	#N/A	#N/A	#N/A	#N/A	#N/A	#N/A	#N/A	#N/A	#N/A	#N/A	#N/A	#N/A	#N/A	#N/A	#N/A	#N/A	#N/A	#N/A	#N/A	#N/A	#N/A	#N/A	#N/A	#N/A	#N/A	#N/A	#N/A	2.83711	#N/A	2.29522	2.7568	3.21662	2.843	2.59698	1.75964	3.04145	2.46678	2.76394	0.786192	2.55862	3.0586	0.38195	2.94119	3.01973	#N/A	#N/A	#N/A	#N/A	#N/A	#N/A	#N/A	#N/A	#N/A	#N/A	#N/A	#N/A	16	ENSG00000105287	PRKD2	protein_coding	protein kinase D2 [Source:HGNC Symbol;Acc:HGNC:17293]
SINHCAF#139146	#N/A	#N/A	#N/A	#N/A	#N/A	#N/A	#N/A	#N/A	#N/A	#N/A	#N/A	#N/A	#N/A	#N/A	#N/A	#N/A	#N/A	#N/A	#N/A	#N/A	#N/A	#N/A	#N/A	#N/A	#N/A	#N/A	#N/A	#N/A	#N/A	#N/A	#N/A	#N/A	#N/A	#N/A	0.123912	0.0469413	0.166192	0.164125	0.189111	0.167379	4.63274	0.118283	3.70691	0.140655	0.150313	0.097409	2.05433	0.122783	#N/A	0.317392	0.142243	#N/A	#N/A	#N/A	#N/A	#N/A	#N/A	#N/A	#N/A	#N/A	#N/A	#N/A	#N/A	16	ENSG00000139146	SINHCAF	protein_coding	SIN3-HDAC complex associated factor [Source:HGNC Symbol;Acc:HGNC:30702]
ALPK1	#N/A	#N/A	#N/A	#N/A	#N/A	#N/A	#N/A	#N/A	#N/A	#N/A	#N/A	#N/A	#N/A	#N/A	#N/A	#N/A	#N/A	#N/A	#N/A	#N/A	#N/A	#N/A	#N/A	#N/A	#N/A	#N/A	#N/A	#N/A	#N/A	#N/A	#N/A	#N/A	#N/A	#N/A	3.11988	0.205472	2.75386	3.38407	3.74265	3.69279	3.39541	1.92872	3.1316	2.29694	2.46135	1.76143	2.59422	2.60135	#N/A	2.75274	2.78128	#N/A	#N/A	#N/A	#N/A	#N/A	#N/A	#N/A	#N/A	#N/A	#N/A	#N/A	#N/A	16	ENSG00000073331	ALPK1	protein_coding	alpha kinase 1 [Source:HGNC Symbol;Acc:HGNC:20917]
MSN	#N/A	#N/A	#N/A	#N/A	#N/A	#N/A	#N/A	#N/A	#N/A	#N/A	#N/A	#N/A	#N/A	#N/A	#N/A	#N/A	#N/A	#N/A	#N/A	#N/A	#N/A	#N/A	#N/A	#N/A	#N/A	#N/A	#N/A	#N/A	#N/A	#N/A	#N/A	#N/A	#N/A	#N/A	2.63739	1.26864	2.86507	2.70752	2.85388	2.66974	2.88535	2.48179	2.53109	2.49647	2.47089	1.7862	2.51428	2.38477	#N/A	2.28784	1.82059	#N/A	#N/A	#N/A	#N/A	#N/A	#N/A	#N/A	#N/A	#N/A	#N/A	#N/A	#N/A	16	ENSG00000147065	MSN	protein_coding	moesin [Source:HGNC Symbol;Acc:HGNC:7373]
HEY1	#N/A	#N/A	#N/A	#N/A	#N/A	#N/A	#N/A	#N/A	#N/A	#N/A	#N/A	#N/A	#N/A	#N/A	#N/A	#N/A	#N/A	#N/A	#N/A	#N/A	#N/A	#N/A	#N/A	#N/A	#N/A	#N/A	#N/A	#N/A	#N/A	#N/A	#N/A	#N/A	#N/A	#N/A	0.191401	#N/A	0.171985	0.173179	0.184696	0.15231	4.83011	0.149336	0.196348	0.176693	0.177886	0.132857	0.177942	0.16272	#N/A	0.182784	2.80866	#N/A	#N/A	#N/A	#N/A	#N/A	#N/A	0.0649118	#N/A	#N/A	#N/A	#N/A	#N/A	16	ENSG00000164683	HEY1	protein_coding	hes related family bHLH transcription factor with YRPW motif 1 [Source:HGNC Symbol;Acc:HGNC:4880]
#239920	#N/A	#N/A	#N/A	#N/A	#N/A	#N/A	#N/A	#N/A	#N/A	#N/A	#N/A	#N/A	#N/A	#N/A	#N/A	#N/A	#N/A	#N/A	#N/A	#N/A	#N/A	#N/A	#N/A	#N/A	#N/A	#N/A	#N/A	#N/A	#N/A	#N/A	#N/A	#N/A	#N/A	#N/A	0.465364	0.0823558	3.5134	6.01566	3.96131	3.93464	5.78615	0.403535	4.69664	0.918512	0.276883	0.192078	3.56307	4.88229	#N/A	3.60545	5.81847	#N/A	#N/A	#N/A	#N/A	#N/A	#N/A	#N/A	#N/A	#N/A	#N/A	#N/A	#N/A	16	ENSG00000239920		protein_coding	novel transcript
RECQL	#N/A	#N/A	#N/A	#N/A	#N/A	#N/A	#N/A	#N/A	#N/A	#N/A	#N/A	#N/A	#N/A	#N/A	#N/A	#N/A	#N/A	#N/A	#N/A	#N/A	#N/A	#N/A	#N/A	#N/A	#N/A	#N/A	#N/A	#N/A	#N/A	#N/A	#N/A	#N/A	#N/A	#N/A	1.39674	#N/A	2.54412	1.49729	2.62739	2.01528	1.48107	1.32773	1.70175	1.78664	1.16879	0.569703	1.62922	1.7717	0.437638	1.49504	1.55403	#N/A	#N/A	#N/A	#N/A	#N/A	#N/A	#N/A	#N/A	#N/A	#N/A	#N/A	#N/A	16	ENSG00000004700	RECQL	protein_coding	RecQ like helicase [Source:HGNC Symbol;Acc:HGNC:9948]
TCIRG1	#N/A	#N/A	#N/A	#N/A	#N/A	#N/A	#N/A	#N/A	#N/A	#N/A	#N/A	#N/A	#N/A	#N/A	#N/A	#N/A	#N/A	#N/A	#N/A	#N/A	#N/A	#N/A	#N/A	#N/A	#N/A	#N/A	#N/A	#N/A	#N/A	#N/A	#N/A	#N/A	#N/A	#N/A	0.206911	0.0791964	0.202018	0.211614	1.04744	0.188817	0.234012	0.191524	6.658	0.215438	0.174704	0.164509	0.549126	0.211318	#N/A	0.233315	0.235809	#N/A	#N/A	#N/A	#N/A	#N/A	#N/A	#N/A	#N/A	#N/A	#N/A	#N/A	#N/A	16	ENSG00000110719	TCIRG1	protein_coding	T cell immune regulator 1, ATPase H+ transporting V0 subunit a3 [Source:HGNC Symbol;Acc:HGNC:11647]
ZFP36L1	#N/A	#N/A	#N/A	#N/A	#N/A	#N/A	#N/A	#N/A	#N/A	#N/A	#N/A	#N/A	#N/A	#N/A	#N/A	#N/A	#N/A	#N/A	#N/A	#N/A	#N/A	#N/A	#N/A	#N/A	#N/A	#N/A	#N/A	#N/A	#N/A	#N/A	#N/A	#N/A	#N/A	#N/A	1.36336	1.36366	2.55892	1.61797	2.70554	2.04305	1.49759	0.871246	1.72903	1.66817	1.51735	1.5445	1.37426	1.55972	#N/A	1.38594	1.0231	#N/A	#N/A	#N/A	#N/A	#N/A	#N/A	#N/A	#N/A	#N/A	#N/A	#N/A	#N/A	16	ENSG00000185650	ZFP36L1	protein_coding	ZFP36 ring finger protein like 1 [Source:HGNC Symbol;Acc:HGNC:1107]
TGFBR2	#N/A	#N/A	#N/A	#N/A	#N/A	#N/A	#N/A	#N/A	#N/A	#N/A	#N/A	#N/A	#N/A	#N/A	#N/A	#N/A	#N/A	#N/A	#N/A	#N/A	#N/A	#N/A	#N/A	#N/A	#N/A	#N/A	#N/A	#N/A	#N/A	#N/A	#N/A	#N/A	#N/A	#N/A	3.97283	0.34394	3.11339	4.33766	2.36972	4.09419	5.86674	3.7648	1.84979	1.74443	1.68607	1.17884	1.18008	2.04694	#N/A	1.14934	4.21627	#N/A	#N/A	#N/A	#N/A	#N/A	#N/A	#N/A	#N/A	#N/A	#N/A	#N/A	#N/A	16	ENSG00000163513	TGFBR2	protein_coding	transforming growth factor beta receptor 2 [Source:HGNC Symbol;Acc:HGNC:11773]
SLFN11	#N/A	#N/A	#N/A	#N/A	#N/A	#N/A	#N/A	#N/A	#N/A	#N/A	#N/A	#N/A	#N/A	#N/A	#N/A	#N/A	#N/A	#N/A	#N/A	#N/A	#N/A	#N/A	#N/A	#N/A	#N/A	#N/A	#N/A	#N/A	#N/A	#N/A	#N/A	#N/A	#N/A	#N/A	0.170221	0.073261	0.166177	0.172943	0.140787	0.15135	0.192243	0.159478	0.169648	0.139335	0.136794	0.118347	0.170826	0.169643	#N/A	0.141714	0.15863	#N/A	#N/A	#N/A	#N/A	#N/A	#N/A	#N/A	#N/A	#N/A	#N/A	#N/A	#N/A	16	ENSG00000172716	SLFN11	protein_coding	schlafen family member 11 [Source:HGNC Symbol;Acc:HGNC:26633]
ARL4A	#N/A	#N/A	#N/A	#N/A	#N/A	#N/A	#N/A	#N/A	#N/A	#N/A	#N/A	#N/A	#N/A	#N/A	#N/A	#N/A	#N/A	#N/A	#N/A	#N/A	#N/A	#N/A	#N/A	#N/A	#N/A	#N/A	#N/A	#N/A	#N/A	#N/A	#N/A	#N/A	#N/A	#N/A	0.161535	#N/A	0.142004	0.145579	0.169992	0.140432	0.156627	0.149639	0.155793	0.136738	0.14759	0.11547	0.186023	0.125235	#N/A	0.143969	0.144644	#N/A	#N/A	#N/A	#N/A	#N/A	#N/A	#N/A	#N/A	#N/A	#N/A	#N/A	0.0608411	16	ENSG00000122644	ARL4A	protein_coding	ADP ribosylation factor like GTPase 4A [Source:HGNC Symbol;Acc:HGNC:695]
AIDA	#N/A	#N/A	#N/A	#N/A	#N/A	#N/A	#N/A	#N/A	#N/A	#N/A	#N/A	#N/A	#N/A	#N/A	#N/A	#N/A	#N/A	#N/A	#N/A	#N/A	#N/A	#N/A	#N/A	#N/A	#N/A	#N/A	#N/A	#N/A	#N/A	#N/A	#N/A	#N/A	#N/A	#N/A	2.32452	0.187644	3.39793	2.66051	3.70287	3.26212	2.47464	2.21787	2.65807	2.30375	2.90972	1.54067	2.34015	2.39987	#N/A	2.75577	2.38942	#N/A	#N/A	#N/A	#N/A	#N/A	#N/A	#N/A	#N/A	#N/A	#N/A	#N/A	#N/A	16	ENSG00000186063	AIDA	protein_coding	axin interactor, dorsalization associated [Source:HGNC Symbol;Acc:HGNC:25761]
TCEA2	#N/A	#N/A	#N/A	#N/A	#N/A	#N/A	#N/A	#N/A	#N/A	#N/A	#N/A	#N/A	#N/A	#N/A	#N/A	#N/A	#N/A	#N/A	#N/A	#N/A	#N/A	#N/A	#N/A	#N/A	#N/A	#N/A	#N/A	#N/A	#N/A	#N/A	#N/A	#N/A	#N/A	#N/A	0.251226	0.0806511	0.23516	0.253623	0.364715	0.46307	5.34622	0.23081	4.53137	0.32252	0.224572	0.169209	0.248275	0.3443	#N/A	0.347595	0.532791	#N/A	#N/A	#N/A	#N/A	#N/A	#N/A	#N/A	#N/A	#N/A	#N/A	#N/A	#N/A	16	ENSG00000171703	TCEA2	protein_coding	transcription elongation factor A2 [Source:HGNC Symbol;Acc:HGNC:11614]
TGFBI	#N/A	#N/A	#N/A	#N/A	#N/A	#N/A	#N/A	#N/A	#N/A	#N/A	#N/A	#N/A	#N/A	#N/A	#N/A	#N/A	#N/A	#N/A	#N/A	#N/A	#N/A	#N/A	#N/A	#N/A	#N/A	#N/A	#N/A	#N/A	#N/A	#N/A	#N/A	#N/A	#N/A	#N/A	0.169034	0.0720699	0.112275	0.159178	0.153951	0.156595	0.186049	0.156334	0.13524	0.161436	0.126582	0.117449	0.112626	0.168063	#N/A	0.155711	0.154036	#N/A	#N/A	#N/A	#N/A	#N/A	#N/A	#N/A	#N/A	#N/A	#N/A	#N/A	#N/A	16	ENSG00000120708	TGFBI	protein_coding	transforming growth factor beta induced [Source:HGNC Symbol;Acc:HGNC:11771]
TRIM56	#N/A	#N/A	#N/A	#N/A	#N/A	#N/A	#N/A	#N/A	#N/A	#N/A	#N/A	#N/A	#N/A	#N/A	#N/A	#N/A	#N/A	#N/A	#N/A	#N/A	#N/A	#N/A	#N/A	#N/A	#N/A	#N/A	#N/A	#N/A	#N/A	#N/A	#N/A	#N/A	#N/A	#N/A	1.91317	#N/A	2.21986	1.89147	2.14143	1.9414	1.88052	1.8885	1.53932	1.47351	1.35617	2.24731	1.41059	1.84686	2.41907	1.64692	1.84824	#N/A	#N/A	#N/A	#N/A	#N/A	#N/A	#N/A	#N/A	#N/A	#N/A	#N/A	#N/A	16	ENSG00000169871	TRIM56	protein_coding	tripartite motif containing 56 [Source:HGNC Symbol;Acc:HGNC:19028]
PPIB	#N/A	#N/A	#N/A	#N/A	#N/A	#N/A	#N/A	#N/A	#N/A	#N/A	#N/A	#N/A	#N/A	#N/A	#N/A	#N/A	#N/A	#N/A	#N/A	#N/A	#N/A	#N/A	#N/A	#N/A	#N/A	#N/A	#N/A	#N/A	#N/A	#N/A	#N/A	#N/A	#N/A	#N/A	0.788179	0.0799411	0.574878	0.873207	0.207671	1.11206	2.77772	0.231695	3.73092	0.481068	0.189825	0.121121	1.96621	0.48076	#N/A	0.189157	1.91105	#N/A	#N/A	#N/A	#N/A	#N/A	#N/A	#N/A	#N/A	#N/A	#N/A	#N/A	#N/A	16	ENSG00000166794	PPIB	protein_coding	peptidylprolyl isomerase B [Source:HGNC Symbol;Acc:HGNC:9255]
ARPC5	#N/A	#N/A	#N/A	#N/A	#N/A	#N/A	#N/A	#N/A	#N/A	#N/A	#N/A	#N/A	#N/A	#N/A	#N/A	#N/A	#N/A	#N/A	#N/A	#N/A	#N/A	#N/A	#N/A	#N/A	#N/A	#N/A	#N/A	#N/A	#N/A	#N/A	#N/A	#N/A	#N/A	#N/A	1.39627	0.0559254	2.60483	3.00309	2.79594	2.80282	3.19722	0.266851	3.18079	1.50534	0.49545	0.125694	2.49718	2.6421	#N/A	2.10371	1.82485	#N/A	#N/A	#N/A	#N/A	#N/A	#N/A	#N/A	#N/A	#N/A	#N/A	#N/A	#N/A	16	ENSG00000162704	ARPC5	protein_coding	actin related protein 2/3 complex subunit 5 [Source:HGNC Symbol;Acc:HGNC:708]
C1QTNF1	#N/A	#N/A	#N/A	#N/A	#N/A	#N/A	#N/A	#N/A	#N/A	#N/A	#N/A	#N/A	#N/A	#N/A	#N/A	#N/A	#N/A	#N/A	#N/A	#N/A	#N/A	#N/A	#N/A	#N/A	#N/A	#N/A	#N/A	#N/A	#N/A	#N/A	#N/A	#N/A	#N/A	#N/A	0.181913	#N/A	0.188978	0.196598	0.184037	0.187136	0.336033	0.176225	1.62378	0.148142	0.17008	0.117776	0.176465	0.188223	#N/A	0.182307	0.179333	#N/A	#N/A	#N/A	#N/A	#N/A	#N/A	#N/A	#N/A	#N/A	#N/A	0.0933185	#N/A	16	ENSG00000173918	C1QTNF1	protein_coding	C1q and TNF related 1 [Source:HGNC Symbol;Acc:HGNC:14324]
SPACA6	#N/A	#N/A	#N/A	#N/A	#N/A	#N/A	#N/A	#N/A	#N/A	#N/A	#N/A	#N/A	#N/A	#N/A	#N/A	#N/A	#N/A	#N/A	#N/A	#N/A	#N/A	#N/A	#N/A	#N/A	#N/A	#N/A	#N/A	#N/A	#N/A	#N/A	#N/A	#N/A	#N/A	#N/A	4.21595	0.100092	2.96335	4.16375	3.0814	4.22527	5.55972	1.91128	2.81222	2.51454	1.66601	0.185908	2.48413	2.88818	#N/A	2.38663	4.12395	#N/A	#N/A	#N/A	#N/A	#N/A	#N/A	#N/A	#N/A	#N/A	#N/A	#N/A	#N/A	16	ENSG00000182310	SPACA6	protein_coding	sperm acrosome associated 6 [Source:HGNC Symbol;Acc:HGNC:27113]
FKBP1A	#N/A	#N/A	#N/A	#N/A	#N/A	#N/A	#N/A	#N/A	#N/A	#N/A	#N/A	#N/A	#N/A	#N/A	#N/A	#N/A	#N/A	#N/A	#N/A	#N/A	#N/A	#N/A	#N/A	#N/A	#N/A	#N/A	#N/A	#N/A	#N/A	#N/A	#N/A	#N/A	#N/A	#N/A	0.2214	0.0809428	0.217408	4.30285	3.17803	3.17188	5.29031	0.281957	4.16656	1.02892	0.60576	0.130966	3.66535	3.78039	#N/A	4.29377	3.8121	#N/A	#N/A	#N/A	#N/A	#N/A	#N/A	#N/A	#N/A	#N/A	#N/A	#N/A	#N/A	16	ENSG00000088832	FKBP1A	protein_coding	FKBP prolyl isomerase 1A [Source:HGNC Symbol;Acc:HGNC:3711]
#259865	#N/A	#N/A	#N/A	#N/A	#N/A	#N/A	#N/A	#N/A	#N/A	#N/A	#N/A	#N/A	#N/A	#N/A	#N/A	#N/A	#N/A	#N/A	#N/A	#N/A	#N/A	#N/A	#N/A	#N/A	#N/A	#N/A	#N/A	#N/A	#N/A	#N/A	#N/A	#N/A	#N/A	#N/A	1.17722	#N/A	1.15922	1.3629	1.47113	0.967765	3.78041	0.413499	3.28712	0.5302	0.480508	0.140289	2.61646	2.53285	0.0984343	1.85587	2.83364	#N/A	#N/A	#N/A	#N/A	#N/A	#N/A	#N/A	#N/A	#N/A	#N/A	#N/A	#N/A	16	ENSG00000259865		lncRNA	novel transcript
STING1#184584	#N/A	#N/A	#N/A	#N/A	#N/A	#N/A	#N/A	#N/A	#N/A	#N/A	#N/A	#N/A	#N/A	#N/A	#N/A	#N/A	#N/A	#N/A	#N/A	#N/A	#N/A	#N/A	#N/A	#N/A	#N/A	#N/A	#N/A	#N/A	#N/A	#N/A	#N/A	#N/A	#N/A	#N/A	0.261968	0.0812587	0.263537	0.240992	0.225354	0.250015	0.300891	0.213418	0.302383	0.192877	0.232126	0.163292	0.263049	0.256278	#N/A	0.234248	0.250138	#N/A	#N/A	#N/A	#N/A	#N/A	#N/A	#N/A	#N/A	#N/A	#N/A	#N/A	#N/A	16	ENSG00000184584	STING1	protein_coding	stimulator of interferon response cGAMP interactor 1 [Source:HGNC Symbol;Acc:HGNC:27962]
NEMP2	#N/A	#N/A	#N/A	#N/A	#N/A	#N/A	#N/A	#N/A	#N/A	#N/A	#N/A	#N/A	#N/A	#N/A	#N/A	#N/A	#N/A	#N/A	#N/A	#N/A	#N/A	#N/A	#N/A	#N/A	#N/A	#N/A	#N/A	#N/A	#N/A	#N/A	#N/A	#N/A	#N/A	#N/A	0.819239	0.0463362	2.79127	2.85442	1.24186	0.451279	3.81178	0.135426	3.26975	0.606247	0.164585	0.105596	3.0564	2.45257	#N/A	2.5727	4.15083	#N/A	#N/A	#N/A	#N/A	#N/A	#N/A	#N/A	#N/A	#N/A	#N/A	#N/A	#N/A	16	ENSG00000189362	NEMP2	protein_coding	nuclear envelope integral membrane protein 2 [Source:HGNC Symbol;Acc:HGNC:33700]
CEP126	#N/A	#N/A	#N/A	#N/A	#N/A	#N/A	#N/A	#N/A	#N/A	#N/A	#N/A	#N/A	#N/A	#N/A	#N/A	#N/A	#N/A	#N/A	#N/A	#N/A	#N/A	#N/A	#N/A	#N/A	#N/A	#N/A	#N/A	#N/A	#N/A	#N/A	#N/A	#N/A	#N/A	#N/A	0.258249	0.104814	1.47389	0.278382	0.979446	0.34489	5.35699	0.211732	5.25242	0.323014	0.269728	0.180108	4.63358	0.586121	#N/A	0.421254	0.649319	#N/A	#N/A	#N/A	#N/A	#N/A	#N/A	#N/A	#N/A	#N/A	#N/A	#N/A	#N/A	16	ENSG00000110318	CEP126	protein_coding	centrosomal protein 126 [Source:HGNC Symbol;Acc:HGNC:29264]
#237356	#N/A	#N/A	#N/A	#N/A	#N/A	#N/A	#N/A	#N/A	#N/A	#N/A	#N/A	#N/A	#N/A	#N/A	#N/A	#N/A	#N/A	#N/A	#N/A	#N/A	#N/A	#N/A	#N/A	#N/A	#N/A	#N/A	#N/A	#N/A	#N/A	#N/A	#N/A	#N/A	#N/A	#N/A	4.73039	0.099288	2.29328	4.02413	1.96457	3.0866	4.76423	1.70253	3.11645	1.39741	1.70589	0.137567	2.36643	2.87002	#N/A	2.32797	4.07806	#N/A	#N/A	#N/A	#N/A	#N/A	#N/A	#N/A	#N/A	#N/A	#N/A	#N/A	#N/A	16	ENSG00000237356		lncRNA	novel transcript
CORO2B	#N/A	#N/A	#N/A	#N/A	#N/A	#N/A	#N/A	#N/A	#N/A	#N/A	#N/A	#N/A	#N/A	#N/A	#N/A	#N/A	#N/A	#N/A	#N/A	#N/A	#N/A	#N/A	#N/A	#N/A	#N/A	#N/A	#N/A	#N/A	#N/A	#N/A	#N/A	#N/A	#N/A	#N/A	0.269016	#N/A	3.74109	0.241654	2.58867	2.41004	5.7016	0.222905	4.57591	0.225022	0.253181	0.169669	4.2632	0.233887	0.102729	4.24745	0.221922	#N/A	#N/A	#N/A	#N/A	#N/A	#N/A	#N/A	#N/A	#N/A	#N/A	#N/A	#N/A	16	ENSG00000103647	CORO2B	protein_coding	coronin 2B [Source:HGNC Symbol;Acc:HGNC:2256]
TBC1D22A	#N/A	#N/A	#N/A	#N/A	#N/A	#N/A	#N/A	#N/A	#N/A	#N/A	#N/A	#N/A	#N/A	#N/A	#N/A	#N/A	#N/A	#N/A	#N/A	#N/A	#N/A	#N/A	#N/A	#N/A	#N/A	#N/A	#N/A	#N/A	#N/A	#N/A	#N/A	#N/A	#N/A	#N/A	1.10137	#N/A	0.771822	1.18376	1.10191	0.980394	1.11323	0.912983	1.07884	1.07209	1.13448	1.05955	1.14841	1.1835	1.82427	1.07353	0.910665	#N/A	#N/A	#N/A	#N/A	#N/A	#N/A	#N/A	#N/A	#N/A	#N/A	#N/A	#N/A	16	ENSG00000054611	TBC1D22A	protein_coding	TBC1 domain family member 22A [Source:HGNC Symbol;Acc:HGNC:1309]
PHF14	#N/A	#N/A	#N/A	#N/A	#N/A	#N/A	#N/A	#N/A	#N/A	#N/A	#N/A	#N/A	#N/A	#N/A	#N/A	#N/A	#N/A	#N/A	#N/A	#N/A	#N/A	#N/A	#N/A	#N/A	#N/A	#N/A	#N/A	#N/A	#N/A	#N/A	#N/A	#N/A	#N/A	#N/A	1.03635	#N/A	1.08236	0.928633	1.0711	1.0442	0.93923	0.924136	1.03245	0.988865	0.904809	0.883658	0.829119	1.00692	#N/A	1.041	1.11643	#N/A	#N/A	#N/A	#N/A	0.992054	#N/A	#N/A	#N/A	#N/A	#N/A	#N/A	#N/A	16	ENSG00000106443	PHF14	protein_coding	PHD finger protein 14 [Source:HGNC Symbol;Acc:HGNC:22203]
TRAF5	#N/A	#N/A	#N/A	#N/A	#N/A	#N/A	#N/A	#N/A	#N/A	#N/A	#N/A	#N/A	#N/A	#N/A	#N/A	#N/A	#N/A	#N/A	#N/A	#N/A	#N/A	#N/A	#N/A	#N/A	#N/A	#N/A	#N/A	#N/A	#N/A	#N/A	#N/A	#N/A	#N/A	#N/A	0.238321	0.0756646	1.84294	0.234361	0.37356	0.204889	5.52665	0.165113	3.63552	0.34284	0.15432	0.115409	2.22499	0.294838	#N/A	0.453975	0.521478	#N/A	#N/A	#N/A	#N/A	#N/A	#N/A	#N/A	#N/A	#N/A	#N/A	#N/A	#N/A	16	ENSG00000082512	TRAF5	protein_coding	TNF receptor associated factor 5 [Source:HGNC Symbol;Acc:HGNC:12035]
ATP11C	#N/A	#N/A	#N/A	#N/A	#N/A	#N/A	#N/A	#N/A	#N/A	#N/A	#N/A	#N/A	#N/A	#N/A	#N/A	#N/A	#N/A	#N/A	#N/A	#N/A	#N/A	#N/A	#N/A	#N/A	#N/A	#N/A	#N/A	#N/A	#N/A	#N/A	#N/A	#N/A	#N/A	#N/A	2.26681	#N/A	1.7604	2.13432	1.66625	1.73334	1.88569	2.02174	1.48627	2.03437	1.43488	1.71275	1.56081	1.74566	1.01885	1.00616	1.71594	#N/A	#N/A	#N/A	#N/A	#N/A	#N/A	#N/A	#N/A	#N/A	#N/A	#N/A	#N/A	16	ENSG00000101974	ATP11C	protein_coding	ATPase phospholipid transporting 11C [Source:HGNC Symbol;Acc:HGNC:13554]
RAC1	#N/A	#N/A	#N/A	#N/A	#N/A	#N/A	#N/A	#N/A	#N/A	#N/A	#N/A	#N/A	#N/A	#N/A	#N/A	#N/A	#N/A	#N/A	#N/A	#N/A	#N/A	#N/A	#N/A	#N/A	#N/A	#N/A	#N/A	#N/A	#N/A	#N/A	#N/A	#N/A	#N/A	#N/A	1.81112	0.575025	2.82928	1.61948	1.84525	1.63957	1.82502	1.96789	1.54757	1.23644	1.70614	0.951523	1.5288	1.62957	#N/A	1.49702	1.58907	#N/A	#N/A	#N/A	#N/A	#N/A	#N/A	#N/A	#N/A	#N/A	#N/A	#N/A	#N/A	16	ENSG00000136238	RAC1	protein_coding	Rac family small GTPase 1 [Source:HGNC Symbol;Acc:HGNC:9801]
WWP2	#N/A	#N/A	#N/A	#N/A	#N/A	#N/A	#N/A	#N/A	#N/A	#N/A	#N/A	#N/A	#N/A	#N/A	#N/A	#N/A	#N/A	#N/A	#N/A	#N/A	#N/A	#N/A	#N/A	#N/A	#N/A	#N/A	#N/A	#N/A	#N/A	#N/A	#N/A	#N/A	#N/A	#N/A	1.37061	#N/A	1.36155	1.1254	1.31151	1.23863	1.16712	0.921203	1.28895	1.32796	1.35383	0.905121	1.31155	1.29708	1.22363	1.16805	1.23523	#N/A	#N/A	#N/A	#N/A	#N/A	#N/A	#N/A	#N/A	#N/A	#N/A	#N/A	#N/A	16	ENSG00000198373	WWP2	protein_coding	WW domain containing E3 ubiquitin protein ligase 2 [Source:HGNC Symbol;Acc:HGNC:16804]
IMPDH1	#N/A	#N/A	#N/A	#N/A	#N/A	#N/A	#N/A	#N/A	#N/A	#N/A	#N/A	#N/A	#N/A	#N/A	#N/A	#N/A	#N/A	#N/A	#N/A	#N/A	#N/A	#N/A	#N/A	#N/A	#N/A	#N/A	#N/A	#N/A	#N/A	#N/A	#N/A	#N/A	#N/A	#N/A	0.147769	0.0709351	0.118879	0.170635	0.152546	0.165962	0.17983	0.140585	0.16506	0.155342	0.155512	0.0959948	0.153949	0.136111	#N/A	0.137823	0.157665	#N/A	#N/A	#N/A	#N/A	#N/A	#N/A	#N/A	#N/A	#N/A	#N/A	#N/A	#N/A	16	ENSG00000106348	IMPDH1	protein_coding	inosine monophosphate dehydrogenase 1 [Source:HGNC Symbol;Acc:HGNC:6052]
KIAA0040	#N/A	#N/A	#N/A	#N/A	#N/A	#N/A	#N/A	#N/A	#N/A	#N/A	#N/A	#N/A	#N/A	#N/A	#N/A	#N/A	#N/A	#N/A	#N/A	#N/A	#N/A	#N/A	#N/A	#N/A	#N/A	#N/A	#N/A	#N/A	#N/A	#N/A	#N/A	#N/A	#N/A	#N/A	3.07166	0.0762948	2.57662	2.25986	2.596	2.70644	3.97549	0.525209	1.62412	1.22895	0.851186	0.142694	1.36849	1.87037	#N/A	1.75543	3.82227	#N/A	#N/A	#N/A	#N/A	#N/A	#N/A	#N/A	#N/A	#N/A	#N/A	#N/A	#N/A	16	ENSG00000235750	KIAA0040	protein_coding	KIAA0040 [Source:HGNC Symbol;Acc:HGNC:28950]
ADGRA2	#N/A	#N/A	#N/A	#N/A	#N/A	#N/A	#N/A	#N/A	#N/A	#N/A	#N/A	#N/A	#N/A	#N/A	#N/A	#N/A	#N/A	#N/A	#N/A	#N/A	#N/A	#N/A	#N/A	#N/A	#N/A	#N/A	#N/A	#N/A	#N/A	#N/A	#N/A	#N/A	#N/A	#N/A	0.237048	#N/A	0.220376	0.255761	0.205904	0.197357	0.440304	0.206691	0.281729	0.222871	0.229705	0.13594	0.231987	0.247894	#N/A	0.23266	0.223399	#N/A	#N/A	#N/A	#N/A	#N/A	#N/A	#N/A	#N/A	#N/A	#N/A	0.0830717	#N/A	16	ENSG00000020181	ADGRA2	protein_coding	adhesion G protein-coupled receptor A2 [Source:HGNC Symbol;Acc:HGNC:17849]
TMEM243	#N/A	#N/A	#N/A	#N/A	#N/A	#N/A	#N/A	#N/A	#N/A	#N/A	#N/A	#N/A	#N/A	#N/A	#N/A	#N/A	#N/A	#N/A	#N/A	#N/A	#N/A	#N/A	#N/A	#N/A	#N/A	#N/A	#N/A	#N/A	#N/A	#N/A	#N/A	#N/A	#N/A	#N/A	1.81774	0.134765	2.79812	2.02358	2.12885	2.32413	1.75085	1.52092	1.68258	2.15613	1.78735	0.677047	1.92583	1.75715	#N/A	1.82805	2.13095	#N/A	#N/A	#N/A	#N/A	#N/A	#N/A	#N/A	#N/A	#N/A	#N/A	#N/A	#N/A	16	ENSG00000135185	TMEM243	protein_coding	transmembrane protein 243 [Source:HGNC Symbol;Acc:HGNC:21707]
BTN3A1	#N/A	#N/A	#N/A	#N/A	#N/A	#N/A	#N/A	#N/A	#N/A	#N/A	#N/A	#N/A	#N/A	#N/A	#N/A	#N/A	#N/A	#N/A	#N/A	#N/A	#N/A	#N/A	#N/A	#N/A	#N/A	#N/A	#N/A	#N/A	#N/A	#N/A	#N/A	#N/A	#N/A	#N/A	1.68622	#N/A	2.18352	2.01426	2.82778	1.29585	2.46314	0.289302	3.0902	0.923825	0.124381	0.0867225	2.40914	1.54135	0.114619	2.92441	1.91015	#N/A	#N/A	#N/A	#N/A	#N/A	#N/A	#N/A	#N/A	#N/A	#N/A	#N/A	#N/A	16	ENSG00000026950	BTN3A1	protein_coding	butyrophilin subfamily 3 member A1 [Source:HGNC Symbol;Acc:HGNC:1138]
#284634	#N/A	#N/A	#N/A	#N/A	#N/A	#N/A	#N/A	#N/A	#N/A	#N/A	#N/A	#N/A	#N/A	#N/A	#N/A	#N/A	#N/A	#N/A	#N/A	#N/A	#N/A	#N/A	#N/A	#N/A	#N/A	#N/A	#N/A	#N/A	#N/A	#N/A	#N/A	#N/A	#N/A	#N/A	1.7136	0.0879764	1.93825	2.09449	2.09935	2.25044	2.12734	0.506645	1.87488	1.33141	0.304914	0.109528	2.0167	1.51132	#N/A	1.65373	2.3683	#N/A	#N/A	#N/A	#N/A	#N/A	#N/A	#N/A	#N/A	#N/A	#N/A	#N/A	#N/A	16	ENSG00000284634		lncRNA	novel transcript
TMEM241	#N/A	#N/A	#N/A	#N/A	#N/A	#N/A	#N/A	#N/A	#N/A	#N/A	#N/A	#N/A	#N/A	#N/A	#N/A	#N/A	#N/A	#N/A	#N/A	#N/A	#N/A	#N/A	#N/A	#N/A	#N/A	#N/A	#N/A	#N/A	#N/A	#N/A	#N/A	#N/A	#N/A	#N/A	1.36036	#N/A	1.55163	1.37767	1.89953	1.72204	1.55659	1.24452	1.51005	1.27379	1.67232	0.913372	1.49041	1.63612	1.08348	1.88244	1.73119	#N/A	#N/A	#N/A	#N/A	#N/A	#N/A	#N/A	#N/A	#N/A	#N/A	#N/A	#N/A	16	ENSG00000134490	TMEM241	protein_coding	transmembrane protein 241 [Source:HGNC Symbol;Acc:HGNC:31723]
TASOR	#N/A	#N/A	#N/A	#N/A	#N/A	#N/A	#N/A	#N/A	#N/A	#N/A	#N/A	#N/A	#N/A	#N/A	#N/A	#N/A	#N/A	#N/A	#N/A	#N/A	#N/A	#N/A	#N/A	#N/A	#N/A	#N/A	#N/A	#N/A	#N/A	#N/A	#N/A	#N/A	#N/A	#N/A	1.16907	1.48077	1.48484	1.26364	1.3528	1.34336	1.17707	1.11372	1.16237	1.257	1.09091	0.832847	1.14421	1.0764	#N/A	1.15076	1.28511	#N/A	#N/A	#N/A	#N/A	#N/A	#N/A	#N/A	#N/A	#N/A	#N/A	#N/A	#N/A	16	ENSG00000163946	TASOR	protein_coding	transcription activation suppressor [Source:HGNC Symbol;Acc:HGNC:30314]
SMIM3	#N/A	#N/A	#N/A	#N/A	#N/A	#N/A	#N/A	#N/A	#N/A	#N/A	#N/A	#N/A	#N/A	#N/A	#N/A	#N/A	#N/A	#N/A	#N/A	#N/A	#N/A	#N/A	#N/A	#N/A	#N/A	#N/A	#N/A	#N/A	#N/A	#N/A	#N/A	#N/A	#N/A	#N/A	0.24058	0.0795657	0.200503	0.25629	0.212091	0.233838	0.260884	0.193867	0.284621	0.210564	0.208837	0.161285	0.25258	0.228702	#N/A	0.240948	0.207236	#N/A	#N/A	#N/A	#N/A	#N/A	#N/A	#N/A	#N/A	#N/A	#N/A	#N/A	#N/A	16	ENSG00000256235	SMIM3	protein_coding	small integral membrane protein 3 [Source:HGNC Symbol;Acc:HGNC:30248]
FMNL1	#N/A	#N/A	#N/A	#N/A	#N/A	#N/A	#N/A	#N/A	#N/A	#N/A	#N/A	#N/A	#N/A	#N/A	#N/A	#N/A	#N/A	#N/A	#N/A	#N/A	#N/A	#N/A	#N/A	#N/A	#N/A	#N/A	#N/A	#N/A	#N/A	#N/A	#N/A	#N/A	#N/A	#N/A	0.144661	#N/A	0.130746	0.154572	0.140297	0.144716	0.181779	0.150168	0.952168	0.158871	0.154474	0.11653	0.198707	0.155889	#N/A	0.122312	0.138377	#N/A	#N/A	0.0455819	#N/A	#N/A	#N/A	#N/A	#N/A	#N/A	#N/A	#N/A	#N/A	16	ENSG00000184922	FMNL1	protein_coding	formin like 1 [Source:HGNC Symbol;Acc:HGNC:1212]
CAPN2	#N/A	#N/A	#N/A	#N/A	#N/A	#N/A	#N/A	#N/A	#N/A	#N/A	#N/A	#N/A	#N/A	#N/A	#N/A	#N/A	#N/A	#N/A	#N/A	#N/A	#N/A	#N/A	#N/A	#N/A	#N/A	#N/A	#N/A	#N/A	#N/A	#N/A	#N/A	#N/A	#N/A	#N/A	1.1875	#N/A	1.58289	1.27956	1.57916	1.4938	1.19377	1.09938	1.13168	1.0953	1.11447	1.27665	1.08994	1.22744	1.11676	1.27205	0.959043	#N/A	#N/A	#N/A	#N/A	#N/A	#N/A	#N/A	#N/A	#N/A	#N/A	#N/A	#N/A	16	ENSG00000162909	CAPN2	protein_coding	calpain 2 [Source:HGNC Symbol;Acc:HGNC:1479]
TSPAN4	#N/A	#N/A	#N/A	#N/A	#N/A	#N/A	#N/A	#N/A	#N/A	#N/A	#N/A	#N/A	#N/A	#N/A	#N/A	#N/A	#N/A	#N/A	#N/A	#N/A	#N/A	#N/A	#N/A	#N/A	#N/A	#N/A	#N/A	#N/A	#N/A	#N/A	#N/A	#N/A	#N/A	#N/A	1.69341	#N/A	2.64644	2.05797	1.98753	1.6635	2.23245	1.28646	2.00807	1.26723	1.56385	0.205946	1.78083	1.97966	#N/A	1.75458	1.9183	#N/A	#N/A	#N/A	#N/A	#N/A	#N/A	#N/A	#N/A	#N/A	#N/A	0.121425	#N/A	16	ENSG00000214063	TSPAN4	protein_coding	tetraspanin 4 [Source:HGNC Symbol;Acc:HGNC:11859]
HPCAL1	#N/A	#N/A	#N/A	#N/A	#N/A	#N/A	#N/A	#N/A	#N/A	#N/A	#N/A	#N/A	#N/A	#N/A	#N/A	#N/A	#N/A	#N/A	#N/A	#N/A	#N/A	#N/A	#N/A	#N/A	#N/A	#N/A	#N/A	#N/A	#N/A	#N/A	#N/A	#N/A	#N/A	#N/A	1.54927	0.0867432	1.86264	1.61982	2.3754	1.54044	2.53226	0.684138	3.29195	1.14588	0.49799	0.239087	2.20662	2.48476	#N/A	2.47809	1.66846	#N/A	#N/A	#N/A	#N/A	#N/A	#N/A	#N/A	#N/A	#N/A	#N/A	#N/A	#N/A	16	ENSG00000115756	HPCAL1	protein_coding	hippocalcin like 1 [Source:HGNC Symbol;Acc:HGNC:5145]
TAF10	#N/A	#N/A	#N/A	#N/A	#N/A	#N/A	#N/A	#N/A	#N/A	#N/A	#N/A	#N/A	#N/A	#N/A	#N/A	#N/A	#N/A	#N/A	#N/A	#N/A	#N/A	#N/A	#N/A	#N/A	#N/A	#N/A	#N/A	#N/A	#N/A	#N/A	#N/A	#N/A	#N/A	#N/A	0.0823618	#N/A	0.072822	0.075572	0.0669249	0.0657253	0.0713632	0.0636137	0.19257	0.088164	0.0588288	0.0629004	0.060589	0.0700384	0.0487671	0.0894148	0.0638118	#N/A	#N/A	#N/A	#N/A	#N/A	#N/A	#N/A	#N/A	#N/A	#N/A	#N/A	#N/A	16	ENSG00000166337	TAF10	protein_coding	TATA-box binding protein associated factor 10 [Source:HGNC Symbol;Acc:HGNC:11543]
OAS3	#N/A	#N/A	#N/A	#N/A	#N/A	#N/A	#N/A	#N/A	#N/A	#N/A	#N/A	#N/A	#N/A	#N/A	#N/A	#N/A	#N/A	#N/A	#N/A	#N/A	#N/A	#N/A	#N/A	#N/A	#N/A	#N/A	#N/A	#N/A	#N/A	#N/A	#N/A	#N/A	#N/A	#N/A	0.127617	#N/A	0.107487	0.129639	0.0966985	0.111791	0.133158	0.110964	0.167575	0.121607	0.117949	0.0878421	0.111233	0.122294	0.0774937	0.116478	0.130077	#N/A	#N/A	#N/A	#N/A	#N/A	#N/A	#N/A	#N/A	#N/A	#N/A	#N/A	#N/A	16	ENSG00000111331	OAS3	protein_coding	2'-5'-oligoadenylate synthetase 3 [Source:HGNC Symbol;Acc:HGNC:8088]
PELI2	#N/A	#N/A	#N/A	#N/A	#N/A	#N/A	#N/A	#N/A	#N/A	#N/A	#N/A	#N/A	#N/A	#N/A	#N/A	#N/A	#N/A	#N/A	#N/A	#N/A	#N/A	#N/A	#N/A	#N/A	#N/A	#N/A	#N/A	#N/A	#N/A	#N/A	#N/A	#N/A	#N/A	#N/A	3.79474	0.208342	1.89429	3.50963	1.71098	3.71114	4.62239	5.07999	1.62391	1.53263	1.31726	0.721986	1.53913	2.25507	#N/A	1.21494	3.23484	#N/A	#N/A	#N/A	#N/A	#N/A	#N/A	#N/A	#N/A	#N/A	#N/A	#N/A	#N/A	16	ENSG00000139946	PELI2	protein_coding	pellino E3 ubiquitin protein ligase family member 2 [Source:HGNC Symbol;Acc:HGNC:8828]
TRIM34	#N/A	#N/A	#N/A	#N/A	#N/A	#N/A	#N/A	#N/A	#N/A	#N/A	#N/A	#N/A	#N/A	#N/A	#N/A	#N/A	#N/A	#N/A	#N/A	#N/A	#N/A	#N/A	#N/A	#N/A	#N/A	#N/A	#N/A	#N/A	#N/A	#N/A	#N/A	#N/A	#N/A	#N/A	0.263239	0.0809748	0.24634	0.236347	0.238598	0.258129	0.295177	0.197272	0.651385	0.23159	0.224295	0.138963	0.259206	0.24517	#N/A	0.217103	0.268511	#N/A	#N/A	#N/A	#N/A	#N/A	#N/A	#N/A	#N/A	#N/A	#N/A	#N/A	#N/A	16	ENSG00000258659	TRIM34	protein_coding	tripartite motif containing 34 [Source:HGNC Symbol;Acc:HGNC:10063]
MFSD10	#N/A	#N/A	#N/A	#N/A	#N/A	#N/A	#N/A	#N/A	#N/A	#N/A	#N/A	#N/A	#N/A	#N/A	#N/A	#N/A	#N/A	#N/A	#N/A	#N/A	#N/A	#N/A	#N/A	#N/A	#N/A	#N/A	#N/A	#N/A	#N/A	#N/A	#N/A	#N/A	#N/A	#N/A	2.04701	#N/A	2.21401	1.968	2.05846	1.86772	1.94488	1.14914	1.81154	1.3587	0.998359	0.224066	1.40454	1.45983	0.159774	1.73374	2.23182	#N/A	#N/A	#N/A	#N/A	#N/A	#N/A	#N/A	#N/A	#N/A	#N/A	#N/A	#N/A	16	ENSG00000109736	MFSD10	protein_coding	major facilitator superfamily domain containing 10 [Source:HGNC Symbol;Acc:HGNC:16894]
ELF4	#N/A	#N/A	#N/A	#N/A	#N/A	#N/A	#N/A	#N/A	#N/A	#N/A	#N/A	#N/A	#N/A	#N/A	#N/A	#N/A	#N/A	#N/A	#N/A	#N/A	#N/A	#N/A	#N/A	#N/A	#N/A	#N/A	#N/A	#N/A	#N/A	#N/A	#N/A	#N/A	#N/A	#N/A	0.118191	#N/A	0.0910738	0.119169	0.0671472	0.0889137	0.124326	0.113934	0.277326	0.117753	0.121118	0.0906497	0.217475	0.101756	#N/A	0.082754	0.110024	#N/A	#N/A	#N/A	#N/A	#N/A	#N/A	0.0310063	#N/A	#N/A	#N/A	#N/A	#N/A	16	ENSG00000102034	ELF4	protein_coding	E74 like ETS transcription factor 4 [Source:HGNC Symbol;Acc:HGNC:3319]
DOCK11	#N/A	#N/A	#N/A	#N/A	#N/A	#N/A	#N/A	#N/A	#N/A	#N/A	#N/A	#N/A	#N/A	#N/A	#N/A	#N/A	#N/A	#N/A	#N/A	#N/A	#N/A	#N/A	#N/A	#N/A	#N/A	#N/A	#N/A	#N/A	#N/A	#N/A	#N/A	#N/A	#N/A	#N/A	0.265122	0.0906571	1.32286	0.250721	1.99082	0.463786	5.31457	0.176341	3.92313	0.290353	0.189269	0.139078	2.89716	0.236477	#N/A	0.5957	0.185504	#N/A	#N/A	#N/A	#N/A	#N/A	#N/A	#N/A	#N/A	#N/A	#N/A	#N/A	#N/A	16	ENSG00000147251	DOCK11	protein_coding	dedicator of cytokinesis 11 [Source:HGNC Symbol;Acc:HGNC:23483]
#287100	#N/A	#N/A	#N/A	#N/A	#N/A	#N/A	#N/A	#N/A	#N/A	#N/A	#N/A	#N/A	#N/A	#N/A	#N/A	#N/A	#N/A	#N/A	#N/A	#N/A	#N/A	#N/A	#N/A	#N/A	#N/A	#N/A	#N/A	#N/A	#N/A	#N/A	#N/A	#N/A	#N/A	#N/A	0.116342	#N/A	0.0795832	0.113308	0.0732397	0.0966458	0.118024	0.120453	0.241012	0.0952941	0.0905943	0.065232	0.0836412	0.128391	0.072726	0.0883235	0.0947341	#N/A	#N/A	#N/A	#N/A	#N/A	#N/A	#N/A	#N/A	#N/A	#N/A	#N/A	#N/A	16	ENSG00000287100		lncRNA	novel transcript
ACER2	#N/A	#N/A	#N/A	#N/A	#N/A	#N/A	#N/A	#N/A	#N/A	#N/A	#N/A	#N/A	#N/A	#N/A	#N/A	#N/A	#N/A	#N/A	#N/A	#N/A	#N/A	#N/A	#N/A	#N/A	#N/A	#N/A	#N/A	#N/A	#N/A	#N/A	#N/A	#N/A	#N/A	#N/A	2.03809	#N/A	1.87303	2.05651	2.32144	2.00827	2.18327	0.767039	2.10075	1.328	0.977975	0.118938	1.99229	2.52039	#N/A	1.6514	1.88445	#N/A	#N/A	#N/A	#N/A	#N/A	#N/A	#N/A	#N/A	#N/A	#N/A	#N/A	0.0930083	16	ENSG00000177076	ACER2	protein_coding	alkaline ceramidase 2 [Source:HGNC Symbol;Acc:HGNC:23675]
BIRC3	#N/A	#N/A	#N/A	#N/A	#N/A	#N/A	#N/A	#N/A	#N/A	#N/A	#N/A	#N/A	#N/A	#N/A	#N/A	#N/A	#N/A	#N/A	#N/A	#N/A	#N/A	#N/A	#N/A	#N/A	#N/A	#N/A	#N/A	#N/A	#N/A	#N/A	#N/A	#N/A	#N/A	#N/A	0.113856	0.0675315	0.0945366	0.103825	0.0739737	0.132205	0.409073	0.0995659	0.508219	0.0551289	0.0729077	0.0839451	0.265884	0.113177	#N/A	0.177196	0.0475553	#N/A	#N/A	#N/A	#N/A	#N/A	#N/A	#N/A	#N/A	#N/A	#N/A	#N/A	#N/A	16	ENSG00000023445	BIRC3	protein_coding	baculoviral IAP repeat containing 3 [Source:HGNC Symbol;Acc:HGNC:591]
HPS3	#N/A	#N/A	#N/A	#N/A	#N/A	#N/A	#N/A	#N/A	#N/A	#N/A	#N/A	#N/A	#N/A	#N/A	#N/A	#N/A	#N/A	#N/A	#N/A	#N/A	#N/A	#N/A	#N/A	#N/A	#N/A	#N/A	#N/A	#N/A	#N/A	#N/A	#N/A	#N/A	#N/A	#N/A	1.85082	0.116944	2.40102	1.95991	2.35611	2.76307	1.82878	1.72613	1.83078	1.30918	1.60201	0.628561	1.7342	1.7526	#N/A	2.09024	1.36945	#N/A	#N/A	#N/A	#N/A	#N/A	#N/A	#N/A	#N/A	#N/A	#N/A	#N/A	#N/A	16	ENSG00000163755	HPS3	protein_coding	HPS3 biogenesis of lysosomal organelles complex 2 subunit 1 [Source:HGNC Symbol;Acc:HGNC:15597]
GALK1	#N/A	#N/A	#N/A	#N/A	#N/A	#N/A	#N/A	#N/A	#N/A	#N/A	#N/A	#N/A	#N/A	#N/A	#N/A	#N/A	#N/A	#N/A	#N/A	#N/A	#N/A	#N/A	#N/A	#N/A	#N/A	#N/A	#N/A	#N/A	#N/A	#N/A	#N/A	#N/A	#N/A	#N/A	0.152148	#N/A	0.162997	0.144121	0.124485	0.148551	0.212969	0.134535	0.132103	0.146565	0.145732	0.0968083	0.133961	0.113912	#N/A	0.1503	0.146622	#N/A	#N/A	#N/A	#N/A	#N/A	#N/A	#N/A	#N/A	#N/A	#N/A	0.0678628	#N/A	16	ENSG00000108479	GALK1	protein_coding	galactokinase 1 [Source:HGNC Symbol;Acc:HGNC:4118]
MANF	#N/A	#N/A	#N/A	#N/A	#N/A	#N/A	#N/A	#N/A	#N/A	#N/A	#N/A	#N/A	#N/A	#N/A	#N/A	#N/A	#N/A	#N/A	#N/A	#N/A	#N/A	#N/A	#N/A	#N/A	#N/A	#N/A	#N/A	#N/A	#N/A	#N/A	#N/A	#N/A	#N/A	#N/A	0.194597	0.0855357	0.301361	0.309227	0.219469	0.396644	0.859348	0.140452	3.99635	0.181502	0.172553	0.154773	0.812692	0.555558	#N/A	0.194697	0.564667	#N/A	#N/A	#N/A	#N/A	#N/A	#N/A	#N/A	#N/A	#N/A	#N/A	#N/A	#N/A	16	ENSG00000145050	MANF	protein_coding	mesencephalic astrocyte derived neurotrophic factor [Source:HGNC Symbol;Acc:HGNC:15461]
ZNF263	#N/A	#N/A	#N/A	#N/A	#N/A	#N/A	#N/A	#N/A	#N/A	#N/A	#N/A	#N/A	#N/A	#N/A	#N/A	#N/A	#N/A	#N/A	#N/A	#N/A	#N/A	#N/A	#N/A	#N/A	#N/A	#N/A	#N/A	#N/A	#N/A	#N/A	#N/A	#N/A	#N/A	#N/A	1.35943	0.0938555	1.60202	1.3866	1.49613	1.24352	1.25995	1.5145	1.28153	1.22497	1.16118	#N/A	1.50406	1.28317	0.230195	1.32704	1.29827	#N/A	#N/A	#N/A	#N/A	#N/A	#N/A	#N/A	#N/A	#N/A	#N/A	#N/A	#N/A	16	ENSG00000006194	ZNF263	protein_coding	zinc finger protein 263 [Source:HGNC Symbol;Acc:HGNC:13056]
DCHS1	#N/A	#N/A	#N/A	#N/A	#N/A	#N/A	#N/A	#N/A	#N/A	#N/A	#N/A	#N/A	#N/A	#N/A	#N/A	#N/A	#N/A	#N/A	#N/A	#N/A	#N/A	#N/A	#N/A	#N/A	#N/A	#N/A	#N/A	#N/A	#N/A	#N/A	#N/A	#N/A	#N/A	#N/A	0.245541	#N/A	0.23663	0.251671	0.23791	0.250703	0.28153	0.212507	0.287668	0.223259	0.21322	0.146288	0.266837	0.251129	#N/A	0.226298	0.235854	#N/A	#N/A	#N/A	#N/A	0.0417334	#N/A	#N/A	#N/A	#N/A	#N/A	#N/A	#N/A	16	ENSG00000166341	DCHS1	protein_coding	dachsous cadherin-related 1 [Source:HGNC Symbol;Acc:HGNC:13681]
RAP2B	#N/A	#N/A	#N/A	#N/A	#N/A	#N/A	#N/A	#N/A	#N/A	#N/A	#N/A	#N/A	#N/A	#N/A	#N/A	#N/A	#N/A	#N/A	#N/A	#N/A	#N/A	#N/A	#N/A	#N/A	#N/A	#N/A	#N/A	#N/A	#N/A	#N/A	#N/A	#N/A	#N/A	#N/A	0.257747	0.076223	0.265921	0.270483	0.277047	0.261609	0.308663	0.215885	0.292851	0.24542	0.233418	0.115395	0.272082	0.27089	#N/A	0.276006	0.248062	#N/A	#N/A	#N/A	#N/A	#N/A	#N/A	#N/A	#N/A	#N/A	#N/A	#N/A	#N/A	16	ENSG00000181467	RAP2B	protein_coding	RAP2B, member of RAS oncogene family [Source:HGNC Symbol;Acc:HGNC:9862]
FMNL1-DT	#N/A	#N/A	#N/A	#N/A	#N/A	#N/A	#N/A	#N/A	#N/A	#N/A	#N/A	#N/A	#N/A	#N/A	#N/A	#N/A	#N/A	#N/A	#N/A	#N/A	#N/A	#N/A	#N/A	#N/A	#N/A	#N/A	#N/A	#N/A	#N/A	#N/A	#N/A	#N/A	#N/A	#N/A	0.325343	0.0826527	1.53821	0.311471	2.77967	0.746293	4.56831	0.214511	3.67242	0.293244	0.21725	0.181525	3.36731	0.430002	#N/A	1.9846	0.389703	#N/A	#N/A	#N/A	#N/A	#N/A	#N/A	#N/A	#N/A	#N/A	#N/A	#N/A	#N/A	16	ENSG00000267121	FMNL1-DT	lncRNA	FMNL1 divergent transcript [Source:HGNC Symbol;Acc:HGNC:55311]
PDIA5	#N/A	#N/A	#N/A	#N/A	#N/A	#N/A	#N/A	#N/A	#N/A	#N/A	#N/A	#N/A	#N/A	#N/A	#N/A	#N/A	#N/A	#N/A	#N/A	#N/A	#N/A	#N/A	#N/A	#N/A	#N/A	#N/A	#N/A	#N/A	#N/A	#N/A	#N/A	#N/A	#N/A	#N/A	0.807663	#N/A	0.727089	0.485917	1.64033	1.3546	2.28875	0.199862	2.1454	0.589097	0.262952	0.145875	1.56253	1.37895	#N/A	1.08662	0.805351	#N/A	#N/A	#N/A	#N/A	#N/A	#N/A	#N/A	#N/A	#N/A	#N/A	0.0791525	#N/A	16	ENSG00000065485	PDIA5	protein_coding	protein disulfide isomerase family A member 5 [Source:HGNC Symbol;Acc:HGNC:24811]
ITPR1	#N/A	#N/A	#N/A	#N/A	#N/A	#N/A	#N/A	#N/A	#N/A	#N/A	#N/A	#N/A	#N/A	#N/A	#N/A	#N/A	#N/A	#N/A	#N/A	#N/A	#N/A	#N/A	#N/A	#N/A	#N/A	#N/A	#N/A	#N/A	#N/A	#N/A	#N/A	#N/A	#N/A	#N/A	1.76974	0.611565	1.56096	1.41858	1.46014	2.17377	1.98498	1.94508	0.949745	1.23928	1.02672	0.856997	1.11182	1.39684	#N/A	1.20501	2.11377	#N/A	#N/A	#N/A	#N/A	#N/A	#N/A	#N/A	#N/A	#N/A	#N/A	#N/A	#N/A	16	ENSG00000150995	ITPR1	protein_coding	inositol 1,4,5-trisphosphate receptor type 1 [Source:HGNC Symbol;Acc:HGNC:6180]
PML	#N/A	#N/A	#N/A	#N/A	#N/A	#N/A	#N/A	#N/A	#N/A	#N/A	#N/A	#N/A	#N/A	#N/A	#N/A	#N/A	#N/A	#N/A	#N/A	#N/A	#N/A	#N/A	#N/A	#N/A	#N/A	#N/A	#N/A	#N/A	#N/A	#N/A	#N/A	#N/A	#N/A	#N/A	1.27811	0.177881	1.79976	1.52342	1.98729	2.18938	1.47842	1.4792	1.70169	1.52068	1.55355	0.764718	1.51046	1.71273	#N/A	1.33975	1.90879	#N/A	#N/A	#N/A	#N/A	#N/A	#N/A	#N/A	#N/A	#N/A	#N/A	#N/A	#N/A	16	ENSG00000140464	PML	protein_coding	PML nuclear body scaffold [Source:HGNC Symbol;Acc:HGNC:9113]
PRKCD	#N/A	#N/A	#N/A	#N/A	#N/A	#N/A	#N/A	#N/A	#N/A	#N/A	#N/A	#N/A	#N/A	#N/A	#N/A	#N/A	#N/A	#N/A	#N/A	#N/A	#N/A	#N/A	#N/A	#N/A	#N/A	#N/A	#N/A	#N/A	#N/A	#N/A	#N/A	#N/A	#N/A	#N/A	0.203922	0.0792125	0.195079	0.230878	0.166433	0.18551	0.261949	0.208499	0.726425	0.176833	0.185993	0.147248	0.172972	0.1712	#N/A	0.201432	0.228696	#N/A	#N/A	#N/A	#N/A	#N/A	#N/A	#N/A	#N/A	#N/A	#N/A	#N/A	#N/A	16	ENSG00000163932	PRKCD	protein_coding	protein kinase C delta [Source:HGNC Symbol;Acc:HGNC:9399]
TCF25	#N/A	#N/A	#N/A	#N/A	#N/A	#N/A	#N/A	#N/A	#N/A	#N/A	#N/A	#N/A	#N/A	#N/A	#N/A	#N/A	#N/A	#N/A	#N/A	#N/A	#N/A	#N/A	#N/A	#N/A	#N/A	#N/A	#N/A	#N/A	#N/A	#N/A	#N/A	#N/A	#N/A	#N/A	1.00683	#N/A	1.14635	1.03356	1.01696	0.931716	0.969776	1.03954	0.893041	1.0012	0.846705	0.920121	0.878387	1.09263	1.61018	0.844309	0.847511	#N/A	#N/A	#N/A	#N/A	#N/A	#N/A	#N/A	#N/A	#N/A	#N/A	#N/A	#N/A	16	ENSG00000141002	TCF25	protein_coding	transcription factor 25 [Source:HGNC Symbol;Acc:HGNC:29181]
CFAP161	#N/A	#N/A	#N/A	#N/A	#N/A	#N/A	#N/A	#N/A	#N/A	#N/A	#N/A	#N/A	#N/A	#N/A	#N/A	#N/A	#N/A	#N/A	#N/A	#N/A	#N/A	#N/A	#N/A	#N/A	#N/A	#N/A	#N/A	#N/A	#N/A	#N/A	#N/A	#N/A	#N/A	#N/A	0.243857	0.112642	0.215256	0.253296	0.355124	0.277108	3.6727	0.226569	3.40055	0.149137	0.115894	0.157606	1.64819	0.207126	#N/A	0.392065	0.229442	#N/A	#N/A	#N/A	#N/A	#N/A	#N/A	#N/A	#N/A	#N/A	#N/A	#N/A	#N/A	16	ENSG00000156206	CFAP161	protein_coding	cilia and flagella associated protein 161 [Source:HGNC Symbol;Acc:HGNC:26782]
KL	#N/A	#N/A	#N/A	#N/A	#N/A	#N/A	#N/A	#N/A	#N/A	#N/A	#N/A	#N/A	#N/A	#N/A	#N/A	#N/A	#N/A	#N/A	#N/A	#N/A	#N/A	#N/A	#N/A	#N/A	#N/A	#N/A	#N/A	#N/A	#N/A	#N/A	#N/A	#N/A	#N/A	#N/A	0.235497	#N/A	0.211254	0.253419	0.211009	0.235139	0.289152	0.206266	0.24126	0.167852	0.212859	0.146656	0.181754	0.250278	#N/A	0.202033	0.243534	#N/A	#N/A	#N/A	#N/A	#N/A	#N/A	#N/A	#N/A	#N/A	#N/A	0.0971979	#N/A	16	ENSG00000133116	KL	protein_coding	klotho [Source:HGNC Symbol;Acc:HGNC:6344]
C11orf96	#N/A	#N/A	#N/A	#N/A	#N/A	#N/A	#N/A	#N/A	#N/A	#N/A	#N/A	#N/A	#N/A	#N/A	#N/A	#N/A	#N/A	#N/A	#N/A	#N/A	#N/A	#N/A	#N/A	#N/A	#N/A	#N/A	#N/A	#N/A	#N/A	#N/A	#N/A	#N/A	#N/A	#N/A	0.121346	0.0670924	0.128627	0.120777	0.0924453	0.1178	0.14929	0.121771	0.126682	0.125578	0.121416	0.0898487	0.137095	0.13203	#N/A	0.129257	0.107076	#N/A	#N/A	#N/A	#N/A	#N/A	#N/A	#N/A	#N/A	#N/A	#N/A	#N/A	#N/A	16	ENSG00000187479	C11orf96	protein_coding	chromosome 11 open reading frame 96 [Source:HGNC Symbol;Acc:HGNC:38675]
RAD51B	#N/A	#N/A	#N/A	#N/A	#N/A	#N/A	#N/A	#N/A	#N/A	#N/A	#N/A	#N/A	#N/A	#N/A	#N/A	#N/A	#N/A	#N/A	#N/A	#N/A	#N/A	#N/A	#N/A	#N/A	#N/A	#N/A	#N/A	#N/A	#N/A	#N/A	#N/A	#N/A	#N/A	#N/A	0.830369	1.45411	0.648389	0.791657	0.880664	0.819225	0.837411	0.671799	0.855891	0.954383	1.10281	0.97116	0.953373	0.883223	#N/A	0.934808	0.605286	#N/A	#N/A	#N/A	#N/A	#N/A	#N/A	#N/A	#N/A	#N/A	#N/A	#N/A	#N/A	16	ENSG00000182185	RAD51B	protein_coding	RAD51 paralog B [Source:HGNC Symbol;Acc:HGNC:9822]
ODF3B	#N/A	#N/A	#N/A	#N/A	#N/A	#N/A	#N/A	#N/A	#N/A	#N/A	#N/A	#N/A	#N/A	#N/A	#N/A	#N/A	#N/A	#N/A	#N/A	#N/A	#N/A	#N/A	#N/A	#N/A	#N/A	#N/A	#N/A	#N/A	#N/A	#N/A	#N/A	#N/A	#N/A	#N/A	0.197628	#N/A	0.159638	0.196608	0.175818	0.174581	0.213215	0.187084	0.198573	0.190103	0.18481	0.139811	0.202108	0.196341	0.119869	0.183113	0.193599	#N/A	#N/A	#N/A	#N/A	#N/A	#N/A	#N/A	#N/A	#N/A	#N/A	#N/A	#N/A	16	ENSG00000177989	ODF3B	protein_coding	outer dense fiber of sperm tails 3B [Source:HGNC Symbol;Acc:HGNC:34388]
ASCC3	#N/A	#N/A	#N/A	#N/A	#N/A	#N/A	#N/A	#N/A	#N/A	#N/A	#N/A	#N/A	#N/A	#N/A	#N/A	#N/A	#N/A	#N/A	#N/A	#N/A	#N/A	#N/A	#N/A	#N/A	#N/A	#N/A	#N/A	#N/A	#N/A	#N/A	#N/A	#N/A	#N/A	#N/A	0.619298	1.46644	0.787063	0.719571	0.951764	0.835474	0.709502	0.671416	0.855698	0.878104	0.835819	0.780471	0.734494	0.760287	#N/A	0.8689	0.632842	#N/A	#N/A	#N/A	#N/A	#N/A	#N/A	#N/A	#N/A	#N/A	#N/A	#N/A	#N/A	16	ENSG00000112249	ASCC3	protein_coding	activating signal cointegrator 1 complex subunit 3 [Source:HGNC Symbol;Acc:HGNC:18697]
ODF2	#N/A	#N/A	#N/A	#N/A	#N/A	#N/A	#N/A	#N/A	#N/A	#N/A	#N/A	#N/A	#N/A	#N/A	#N/A	#N/A	#N/A	#N/A	#N/A	#N/A	#N/A	#N/A	#N/A	#N/A	#N/A	#N/A	#N/A	#N/A	#N/A	#N/A	#N/A	#N/A	#N/A	#N/A	0.373983	0.0465158	0.352821	1.90588	1.95946	0.688858	2.42505	0.0872209	2.93647	0.344207	0.0744381	0.102616	1.61865	0.770555	#N/A	1.32115	1.31944	#N/A	#N/A	#N/A	#N/A	#N/A	#N/A	#N/A	#N/A	#N/A	#N/A	#N/A	#N/A	16	ENSG00000136811	ODF2	protein_coding	outer dense fiber of sperm tails 2 [Source:HGNC Symbol;Acc:HGNC:8114]
L3MBTL3	#N/A	#N/A	#N/A	#N/A	#N/A	#N/A	#N/A	#N/A	#N/A	#N/A	#N/A	#N/A	#N/A	#N/A	#N/A	#N/A	#N/A	#N/A	#N/A	#N/A	#N/A	#N/A	#N/A	#N/A	#N/A	#N/A	#N/A	#N/A	#N/A	#N/A	#N/A	#N/A	#N/A	#N/A	1.9901	0.119991	1.84748	2.03247	1.56708	1.73524	1.69113	1.51278	1.65866	1.67603	1.4743	0.226023	1.78169	1.90798	#N/A	2.03518	2.04841	#N/A	#N/A	#N/A	#N/A	#N/A	#N/A	#N/A	#N/A	#N/A	#N/A	#N/A	#N/A	16	ENSG00000198945	L3MBTL3	protein_coding	L3MBTL histone methyl-lysine binding protein 3 [Source:HGNC Symbol;Acc:HGNC:23035]
AP1G2	#N/A	#N/A	#N/A	#N/A	#N/A	#N/A	#N/A	#N/A	#N/A	#N/A	#N/A	#N/A	#N/A	#N/A	#N/A	#N/A	#N/A	#N/A	#N/A	#N/A	#N/A	#N/A	#N/A	#N/A	#N/A	#N/A	#N/A	#N/A	#N/A	#N/A	#N/A	#N/A	#N/A	#N/A	0.127735	#N/A	0.129667	0.126174	0.330778	0.154787	3.2927	0.125595	3.14117	0.105291	0.111812	0.11367	0.364668	0.206219	0.101874	0.12365	0.157685	#N/A	#N/A	#N/A	#N/A	#N/A	#N/A	#N/A	#N/A	#N/A	#N/A	#N/A	#N/A	16	ENSG00000213983	AP1G2	protein_coding	adaptor related protein complex 1 subunit gamma 2 [Source:HGNC Symbol;Acc:HGNC:556]
NAB2	#N/A	#N/A	#N/A	#N/A	#N/A	#N/A	#N/A	#N/A	#N/A	#N/A	#N/A	#N/A	#N/A	#N/A	#N/A	#N/A	#N/A	#N/A	#N/A	#N/A	#N/A	#N/A	#N/A	#N/A	#N/A	#N/A	#N/A	#N/A	#N/A	#N/A	#N/A	#N/A	#N/A	#N/A	0.226275	0.0787979	0.204888	0.208166	0.199206	0.237703	0.24802	0.200053	0.262017	0.195637	0.211104	0.145104	0.187079	0.238758	#N/A	0.196963	0.246011	#N/A	#N/A	#N/A	#N/A	#N/A	#N/A	#N/A	#N/A	#N/A	#N/A	#N/A	#N/A	16	ENSG00000166886	NAB2	protein_coding	NGFI-A binding protein 2 [Source:HGNC Symbol;Acc:HGNC:7627]
#286904	#N/A	#N/A	#N/A	#N/A	#N/A	#N/A	#N/A	#N/A	#N/A	#N/A	#N/A	#N/A	#N/A	#N/A	#N/A	#N/A	#N/A	#N/A	#N/A	#N/A	#N/A	#N/A	#N/A	#N/A	#N/A	#N/A	#N/A	#N/A	#N/A	#N/A	#N/A	#N/A	#N/A	#N/A	0.0613105	#N/A	0.0705878	0.0768512	0.0646573	0.0780248	0.330284	0.0793798	0.0806312	0.0675254	0.0420109	0.0610365	0.0490885	0.0377978	#N/A	0.071085	0.0725919	#N/A	#N/A	#N/A	#N/A	#N/A	#N/A	#N/A	#N/A	#N/A	#N/A	0.0457885	#N/A	16	ENSG00000286904		lncRNA	novel transcript, antisense to TMEM87B
GPX3	#N/A	#N/A	#N/A	#N/A	#N/A	#N/A	#N/A	#N/A	#N/A	#N/A	#N/A	#N/A	#N/A	#N/A	#N/A	#N/A	#N/A	#N/A	#N/A	#N/A	#N/A	#N/A	#N/A	#N/A	#N/A	#N/A	#N/A	#N/A	#N/A	#N/A	#N/A	#N/A	#N/A	#N/A	0.228362	0.0795258	0.228626	0.234389	0.233676	0.224283	0.295467	0.194322	0.285273	0.20581	0.193638	0.129263	0.249679	0.232945	#N/A	0.236756	0.240106	#N/A	#N/A	#N/A	#N/A	#N/A	#N/A	#N/A	#N/A	#N/A	#N/A	#N/A	#N/A	16	ENSG00000211445	GPX3	protein_coding	glutathione peroxidase 3 [Source:HGNC Symbol;Acc:HGNC:4555]
SLC8A1-AS1	#N/A	#N/A	#N/A	#N/A	#N/A	#N/A	#N/A	#N/A	#N/A	#N/A	#N/A	#N/A	#N/A	#N/A	#N/A	#N/A	#N/A	#N/A	#N/A	#N/A	#N/A	#N/A	#N/A	#N/A	#N/A	#N/A	#N/A	#N/A	#N/A	#N/A	#N/A	#N/A	#N/A	#N/A	0.0783185	#N/A	0.0156884	0.0774775	0.0425083	0.025521	0.171431	0.0430455	0.26507	0.0245197	0.0632538	0.0617631	0.108737	0.0457034	#N/A	0.044204	0.0668159	#N/A	#N/A	#N/A	#N/A	#N/A	#N/A	#N/A	#N/A	#N/A	#N/A	0.0234055	#N/A	16	ENSG00000227028	SLC8A1-AS1	lncRNA	SLC8A1 antisense RNA 1 [Source:HGNC Symbol;Acc:HGNC:44102]
INPP4A	#N/A	#N/A	#N/A	#N/A	#N/A	#N/A	#N/A	#N/A	#N/A	#N/A	#N/A	#N/A	#N/A	#N/A	#N/A	#N/A	#N/A	#N/A	#N/A	#N/A	#N/A	#N/A	#N/A	#N/A	#N/A	#N/A	#N/A	#N/A	#N/A	#N/A	#N/A	#N/A	#N/A	#N/A	0.741722	#N/A	0.69274	0.887742	1.02719	0.877815	0.771302	0.980444	0.896684	0.882986	0.938824	0.845296	0.777157	0.88194	1.26643	1.00828	0.859298	#N/A	#N/A	#N/A	#N/A	#N/A	#N/A	#N/A	#N/A	#N/A	#N/A	#N/A	#N/A	16	ENSG00000040933	INPP4A	protein_coding	inositol polyphosphate-4-phosphatase type I A [Source:HGNC Symbol;Acc:HGNC:6074]
RBCK1	#N/A	#N/A	#N/A	#N/A	#N/A	#N/A	#N/A	#N/A	#N/A	#N/A	#N/A	#N/A	#N/A	#N/A	#N/A	#N/A	#N/A	#N/A	#N/A	#N/A	#N/A	#N/A	#N/A	#N/A	#N/A	#N/A	#N/A	#N/A	#N/A	#N/A	#N/A	#N/A	#N/A	#N/A	1.41633	#N/A	2.11518	1.40985	1.70527	1.66193	1.30179	1.63073	1.24333	1.25152	1.44794	1.11556	1.29856	1.04145	0.915065	1.37846	1.2424	#N/A	#N/A	#N/A	#N/A	#N/A	#N/A	#N/A	#N/A	#N/A	#N/A	#N/A	#N/A	16	ENSG00000125826	RBCK1	protein_coding	RANBP2-type and C3HC4-type zinc finger containing 1 [Source:HGNC Symbol;Acc:HGNC:15864]
ARHGEF1	#N/A	#N/A	#N/A	#N/A	#N/A	#N/A	#N/A	#N/A	#N/A	#N/A	#N/A	#N/A	#N/A	#N/A	#N/A	#N/A	#N/A	#N/A	#N/A	#N/A	#N/A	#N/A	#N/A	#N/A	#N/A	#N/A	#N/A	#N/A	#N/A	#N/A	#N/A	#N/A	#N/A	#N/A	1.92943	#N/A	1.77296	1.94245	1.79171	2.23612	1.76844	1.16287	1.46323	1.44617	1.50107	1.41337	1.29108	1.78751	0.160802	1.26394	1.71902	#N/A	#N/A	#N/A	#N/A	#N/A	#N/A	#N/A	#N/A	#N/A	#N/A	#N/A	#N/A	16	ENSG00000076928	ARHGEF1	protein_coding	Rho guanine nucleotide exchange factor 1 [Source:HGNC Symbol;Acc:HGNC:681]
SLC9A3R1	#N/A	#N/A	#N/A	#N/A	#N/A	#N/A	#N/A	#N/A	#N/A	#N/A	#N/A	#N/A	#N/A	#N/A	#N/A	#N/A	#N/A	#N/A	#N/A	#N/A	#N/A	#N/A	#N/A	#N/A	#N/A	#N/A	#N/A	#N/A	#N/A	#N/A	#N/A	#N/A	#N/A	#N/A	0.205678	0.0787979	0.227794	0.229707	0.194278	0.203446	0.278777	0.194935	0.237389	0.177081	0.211104	0.145104	0.241135	0.248749	#N/A	0.185074	0.224304	#N/A	#N/A	#N/A	#N/A	#N/A	#N/A	#N/A	#N/A	#N/A	#N/A	#N/A	#N/A	16	ENSG00000109062	SLC9A3R1	protein_coding	SLC9A3 regulator 1 [Source:HGNC Symbol;Acc:HGNC:11075]
IRAK1	#N/A	#N/A	#N/A	#N/A	#N/A	#N/A	#N/A	#N/A	#N/A	#N/A	#N/A	#N/A	#N/A	#N/A	#N/A	#N/A	#N/A	#N/A	#N/A	#N/A	#N/A	#N/A	#N/A	#N/A	#N/A	#N/A	#N/A	#N/A	#N/A	#N/A	#N/A	#N/A	#N/A	#N/A	0.19747	0.064378	0.225589	0.21681	0.216953	0.218249	0.255882	0.199412	0.251852	0.194839	0.204174	0.143946	0.237493	0.246234	#N/A	0.210843	0.171258	#N/A	#N/A	#N/A	#N/A	#N/A	#N/A	#N/A	#N/A	#N/A	#N/A	#N/A	#N/A	16	ENSG00000184216	IRAK1	protein_coding	interleukin 1 receptor associated kinase 1 [Source:HGNC Symbol;Acc:HGNC:6112]
OGFR	#N/A	#N/A	#N/A	#N/A	#N/A	#N/A	#N/A	#N/A	#N/A	#N/A	#N/A	#N/A	#N/A	#N/A	#N/A	#N/A	#N/A	#N/A	#N/A	#N/A	#N/A	#N/A	#N/A	#N/A	#N/A	#N/A	#N/A	#N/A	#N/A	#N/A	#N/A	#N/A	#N/A	#N/A	1.97528	#N/A	2.81032	1.84259	2.11325	1.73657	2.07518	1.09382	1.8625	1.61289	1.37835	0.276065	2.0131	1.51256	0.205783	2.14471	1.46961	#N/A	#N/A	#N/A	#N/A	#N/A	#N/A	#N/A	#N/A	#N/A	#N/A	#N/A	#N/A	16	ENSG00000060491	OGFR	protein_coding	opioid growth factor receptor [Source:HGNC Symbol;Acc:HGNC:15768]
TAF1B	#N/A	#N/A	#N/A	#N/A	#N/A	#N/A	#N/A	#N/A	#N/A	#N/A	#N/A	#N/A	#N/A	#N/A	#N/A	#N/A	#N/A	#N/A	#N/A	#N/A	#N/A	#N/A	#N/A	#N/A	#N/A	#N/A	#N/A	#N/A	#N/A	#N/A	#N/A	#N/A	#N/A	#N/A	1.32339	#N/A	1.12014	1.2055	1.18722	1.3592	1.1221	1.4678	1.04703	0.927194	0.891441	1.05449	0.958905	1.15209	0.865505	1.09285	1.04018	#N/A	#N/A	#N/A	#N/A	#N/A	#N/A	#N/A	#N/A	#N/A	#N/A	#N/A	#N/A	16	ENSG00000115750	TAF1B	protein_coding	TATA-box binding protein associated factor, RNA polymerase I subunit B [Source:HGNC Symbol;Acc:HGNC:11533]
CDK9	#N/A	#N/A	#N/A	#N/A	#N/A	#N/A	#N/A	#N/A	#N/A	#N/A	#N/A	#N/A	#N/A	#N/A	#N/A	#N/A	#N/A	#N/A	#N/A	#N/A	#N/A	#N/A	#N/A	#N/A	#N/A	#N/A	#N/A	#N/A	#N/A	#N/A	#N/A	#N/A	#N/A	#N/A	1.72552	0.111481	1.8229	1.98057	1.68027	1.89144	1.95867	2.30775	1.65739	1.39072	1.94388	0.614284	1.84119	1.70516	#N/A	1.70091	2.27462	#N/A	#N/A	#N/A	#N/A	#N/A	#N/A	#N/A	#N/A	#N/A	#N/A	#N/A	#N/A	16	ENSG00000136807	CDK9	protein_coding	cyclin dependent kinase 9 [Source:HGNC Symbol;Acc:HGNC:1780]
VCAM1	#N/A	#N/A	#N/A	#N/A	#N/A	#N/A	#N/A	#N/A	#N/A	#N/A	#N/A	#N/A	#N/A	#N/A	#N/A	#N/A	#N/A	#N/A	#N/A	#N/A	#N/A	#N/A	#N/A	#N/A	#N/A	#N/A	#N/A	#N/A	#N/A	#N/A	#N/A	#N/A	#N/A	#N/A	0.0288938	0.0299983	0.0499558	0.0507685	0.0444695	0.040096	0.0530752	0.0457624	0.0556126	0.0469652	0.0451558	0.0320931	0.0503441	#N/A	#N/A	0.0505018	0.0514963	#N/A	#N/A	#N/A	0.0183533	#N/A	#N/A	#N/A	#N/A	#N/A	#N/A	#N/A	#N/A	16	ENSG00000162692	VCAM1	protein_coding	vascular cell adhesion molecule 1 [Source:HGNC Symbol;Acc:HGNC:12663]
EMB	#N/A	#N/A	#N/A	#N/A	#N/A	#N/A	#N/A	#N/A	#N/A	#N/A	#N/A	#N/A	#N/A	#N/A	#N/A	#N/A	#N/A	#N/A	#N/A	#N/A	#N/A	#N/A	#N/A	#N/A	#N/A	#N/A	#N/A	#N/A	#N/A	#N/A	#N/A	#N/A	#N/A	#N/A	0.0320828	0.029375	0.0226032	0.0500952	0.0118106	0.0231409	0.0532447	0.0411487	#N/A	0.0080282	#N/A	#N/A	0.00167709	0.0392896	#N/A	0.00035339	0.0390368	#N/A	#N/A	#N/A	0.0181752	0.0134723	#N/A	0.0170183	#N/A	#N/A	#N/A	#N/A	#N/A	16	ENSG00000170571	EMB	protein_coding	embigin [Source:HGNC Symbol;Acc:HGNC:30465]
SUCO	#N/A	#N/A	#N/A	#N/A	#N/A	#N/A	#N/A	#N/A	#N/A	#N/A	#N/A	#N/A	#N/A	#N/A	#N/A	#N/A	#N/A	#N/A	#N/A	#N/A	#N/A	#N/A	#N/A	#N/A	#N/A	#N/A	#N/A	#N/A	#N/A	#N/A	#N/A	#N/A	#N/A	#N/A	1.03116	0.257342	1.08985	0.981707	1.07186	1.06069	0.969483	1.12707	1.00602	1.00153	1.20029	1.06637	0.988511	0.895648	#N/A	1.01024	0.834497	#N/A	#N/A	#N/A	#N/A	#N/A	#N/A	#N/A	#N/A	#N/A	#N/A	#N/A	#N/A	16	ENSG00000094975	SUCO	protein_coding	SUN domain containing ossification factor [Source:HGNC Symbol;Acc:HGNC:1240]
ABTB1	#N/A	#N/A	#N/A	#N/A	#N/A	#N/A	#N/A	#N/A	#N/A	#N/A	#N/A	#N/A	#N/A	#N/A	#N/A	#N/A	#N/A	#N/A	#N/A	#N/A	#N/A	#N/A	#N/A	#N/A	#N/A	#N/A	#N/A	#N/A	#N/A	#N/A	#N/A	#N/A	#N/A	#N/A	1.69655	#N/A	2.33299	1.77945	1.79372	1.91945	1.79497	1.28893	1.81757	1.85702	0.991683	0.171872	1.80041	1.73463	0.133284	1.94199	2.11488	#N/A	#N/A	#N/A	#N/A	#N/A	#N/A	#N/A	#N/A	#N/A	#N/A	#N/A	#N/A	16	ENSG00000114626	ABTB1	protein_coding	ankyrin repeat and BTB domain containing 1 [Source:HGNC Symbol;Acc:HGNC:18275]
TDRD10	#N/A	#N/A	#N/A	#N/A	#N/A	#N/A	#N/A	#N/A	#N/A	#N/A	#N/A	#N/A	#N/A	#N/A	#N/A	#N/A	#N/A	#N/A	#N/A	#N/A	#N/A	#N/A	#N/A	#N/A	#N/A	#N/A	#N/A	#N/A	#N/A	#N/A	#N/A	#N/A	#N/A	#N/A	0.19609	0.0803429	0.129835	0.214947	0.160309	0.177874	0.427666	0.191781	0.992175	0.1882	0.176976	0.136029	0.244096	0.175485	#N/A	0.160884	0.186195	#N/A	#N/A	#N/A	#N/A	#N/A	#N/A	#N/A	#N/A	#N/A	#N/A	#N/A	#N/A	16	ENSG00000163239	TDRD10	protein_coding	tudor domain containing 10 [Source:HGNC Symbol;Acc:HGNC:25316]
