## Supplemental Data Files for "Single-Nucleus to Whole Body Phenotyping Reveals Neuromuscular Impairment and Preserved Exercise Adaptations in Long-Term Pediatric HSCT Survivors >10 years after treatment": Supplemental Data 8 - Muscle_Markers_sub.xlsx (part 171 of 334)

### Sheet: MuSC_s2 (continued)
geneID	Adipocyte	Bcell	Endo_s1	Endo_s3	Endo_s4	Endo_s5	Endo_s6	EndoAct	EndoCyto	EndoEmbMTJ	EndoMyo_s1	EndoMyo_s2	EndoSmooth	Fib_s1	Fib_s2	Fib_s3	Fib_s4	Fib_s5	Fib_s6	Fib_s8	Fib_s9	FibCyto	FibMyo_s1	FibMyo_s2	FibSmoothMuSC	ImmunoMyo	Macrophage_s1	Macrophage_s2	Macrophage_s3	Mast	MuSC_s1	MuSC_s2	MuSCCyto	MuSCMyo	Myo_s1	Myo_s2	Myo_s3	Myo_s4	MyoCyto_s1	MyoCyto_s2	MyoI_s1	MyoI_s2	MyoII_s1	MyoII_s2	MyoII_s3	MyoII_s4	MyoII_s5	MyoII_s6	MyoIINMJ	MyoIIX	MyoMTJ	Smooth_s1	Smooth_s2	Smooth_s3	Smooth_s4	Smooth_s5	Smooth_s6	SmoothCyto	SmoothEndo	SmoothFib	SmoothMyoAdipo	Tcell	TNKcell	Num_diff	ensembl_gene_id	hgnc_symbol	gene_biotype	description
YPEL5	#N/A	#N/A	#N/A	#N/A	#N/A	#N/A	#N/A	#N/A	#N/A	#N/A	#N/A	#N/A	#N/A	#N/A	#N/A	#N/A	#N/A	#N/A	#N/A	#N/A	#N/A	#N/A	#N/A	#N/A	#N/A	#N/A	#N/A	#N/A	#N/A	#N/A	#N/A	#N/A	#N/A	#N/A	#N/A	#N/A	0.909678	#N/A	#N/A	#N/A	#N/A	#N/A	#N/A	#N/A	#N/A	#N/A	#N/A	#N/A	#N/A	#N/A	#N/A	#N/A	#N/A	#N/A	#N/A	#N/A	#N/A	#N/A	#N/A	#N/A	#N/A	#N/A	#N/A	1	ENSG00000119801	YPEL5	protein_coding	yippee like 5 [Source:HGNC Symbol;Acc:HGNC:18329]
UFC1	#N/A	#N/A	#N/A	#N/A	#N/A	#N/A	#N/A	#N/A	#N/A	#N/A	#N/A	#N/A	#N/A	#N/A	#N/A	#N/A	#N/A	#N/A	#N/A	#N/A	#N/A	#N/A	#N/A	#N/A	#N/A	#N/A	#N/A	#N/A	#N/A	#N/A	#N/A	#N/A	#N/A	#N/A	#N/A	#N/A	0.0499794	#N/A	#N/A	#N/A	#N/A	#N/A	#N/A	#N/A	#N/A	#N/A	#N/A	#N/A	#N/A	#N/A	#N/A	#N/A	#N/A	#N/A	#N/A	#N/A	#N/A	#N/A	#N/A	#N/A	#N/A	#N/A	#N/A	1	ENSG00000143222	UFC1	protein_coding	ubiquitin-fold modifier conjugating enzyme 1 [Source:HGNC Symbol;Acc:HGNC:26941]
ACTR1B	#N/A	#N/A	#N/A	#N/A	#N/A	#N/A	#N/A	#N/A	#N/A	#N/A	#N/A	#N/A	#N/A	#N/A	#N/A	#N/A	#N/A	#N/A	#N/A	#N/A	#N/A	#N/A	#N/A	#N/A	#N/A	#N/A	#N/A	#N/A	#N/A	#N/A	#N/A	#N/A	#N/A	#N/A	#N/A	#N/A	0.98653	#N/A	#N/A	#N/A	#N/A	#N/A	#N/A	#N/A	#N/A	#N/A	#N/A	#N/A	#N/A	#N/A	#N/A	#N/A	#N/A	#N/A	#N/A	#N/A	#N/A	#N/A	#N/A	#N/A	#N/A	#N/A	#N/A	1	ENSG00000115073	ACTR1B	protein_coding	actin related protein 1B [Source:HGNC Symbol;Acc:HGNC:168]
CD302	#N/A	#N/A	#N/A	#N/A	#N/A	#N/A	#N/A	#N/A	#N/A	#N/A	#N/A	#N/A	#N/A	#N/A	#N/A	#N/A	#N/A	#N/A	#N/A	#N/A	#N/A	#N/A	#N/A	#N/A	#N/A	#N/A	#N/A	#N/A	#N/A	#N/A	#N/A	#N/A	#N/A	#N/A	#N/A	#N/A	0.886911	#N/A	#N/A	#N/A	#N/A	#N/A	#N/A	#N/A	#N/A	#N/A	#N/A	#N/A	#N/A	#N/A	#N/A	#N/A	#N/A	#N/A	#N/A	#N/A	#N/A	#N/A	#N/A	#N/A	#N/A	#N/A	#N/A	1	ENSG00000241399	CD302	protein_coding	CD302 molecule [Source:HGNC Symbol;Acc:HGNC:30843]
ARHGAP8	#N/A	#N/A	#N/A	#N/A	#N/A	#N/A	#N/A	#N/A	#N/A	#N/A	#N/A	#N/A	#N/A	#N/A	#N/A	#N/A	#N/A	#N/A	#N/A	#N/A	#N/A	#N/A	#N/A	#N/A	#N/A	#N/A	#N/A	#N/A	#N/A	#N/A	#N/A	#N/A	#N/A	#N/A	#N/A	#N/A	#N/A	0.0430551	#N/A	#N/A	#N/A	#N/A	#N/A	#N/A	#N/A	#N/A	#N/A	#N/A	#N/A	#N/A	#N/A	#N/A	#N/A	#N/A	#N/A	#N/A	#N/A	#N/A	#N/A	#N/A	#N/A	#N/A	#N/A	1	ENSG00000241484	ARHGAP8	protein_coding	Rho GTPase activating protein 8 [Source:HGNC Symbol;Acc:HGNC:677]
GSN-AS1	#N/A	#N/A	#N/A	#N/A	#N/A	#N/A	#N/A	#N/A	#N/A	#N/A	#N/A	#N/A	#N/A	#N/A	#N/A	#N/A	#N/A	#N/A	#N/A	#N/A	#N/A	#N/A	#N/A	#N/A	#N/A	#N/A	#N/A	#N/A	#N/A	#N/A	#N/A	#N/A	#N/A	#N/A	#N/A	#N/A	#N/A	0.0481162	#N/A	#N/A	#N/A	#N/A	#N/A	#N/A	#N/A	#N/A	#N/A	#N/A	#N/A	#N/A	#N/A	#N/A	#N/A	#N/A	#N/A	#N/A	#N/A	#N/A	#N/A	#N/A	#N/A	#N/A	#N/A	1	ENSG00000235865	GSN-AS1	lncRNA	GSN antisense RNA 1 [Source:HGNC Symbol;Acc:HGNC:23372]
GPR132	#N/A	#N/A	#N/A	#N/A	#N/A	#N/A	#N/A	#N/A	#N/A	#N/A	#N/A	#N/A	#N/A	#N/A	#N/A	#N/A	#N/A	#N/A	#N/A	#N/A	#N/A	#N/A	#N/A	#N/A	#N/A	#N/A	#N/A	#N/A	#N/A	#N/A	#N/A	#N/A	#N/A	#N/A	#N/A	#N/A	#N/A	0.0481162	#N/A	#N/A	#N/A	#N/A	#N/A	#N/A	#N/A	#N/A	#N/A	#N/A	#N/A	#N/A	#N/A	#N/A	#N/A	#N/A	#N/A	#N/A	#N/A	#N/A	#N/A	#N/A	#N/A	#N/A	#N/A	1	ENSG00000183484	GPR132	protein_coding	G protein-coupled receptor 132 [Source:HGNC Symbol;Acc:HGNC:17482]
#227307	#N/A	#N/A	#N/A	#N/A	#N/A	#N/A	#N/A	#N/A	#N/A	#N/A	#N/A	#N/A	#N/A	#N/A	#N/A	#N/A	#N/A	#N/A	#N/A	#N/A	#N/A	#N/A	#N/A	#N/A	#N/A	#N/A	#N/A	#N/A	#N/A	#N/A	#N/A	#N/A	#N/A	#N/A	#N/A	#N/A	#N/A	0.217604	#N/A	#N/A	#N/A	#N/A	#N/A	#N/A	#N/A	#N/A	#N/A	#N/A	#N/A	#N/A	#N/A	#N/A	#N/A	#N/A	#N/A	#N/A	#N/A	#N/A	#N/A	#N/A	#N/A	#N/A	#N/A	1	ENSG00000227307		lncRNA	novel transcript
#283982	#N/A	#N/A	#N/A	#N/A	#N/A	#N/A	#N/A	#N/A	#N/A	#N/A	#N/A	#N/A	#N/A	#N/A	#N/A	#N/A	#N/A	#N/A	#N/A	#N/A	#N/A	#N/A	#N/A	#N/A	#N/A	#N/A	#N/A	#N/A	#N/A	#N/A	#N/A	#N/A	#N/A	#N/A	#N/A	#N/A	#N/A	0.217604	#N/A	#N/A	#N/A	#N/A	#N/A	#N/A	#N/A	#N/A	#N/A	#N/A	#N/A	#N/A	#N/A	#N/A	#N/A	#N/A	#N/A	#N/A	#N/A	#N/A	#N/A	#N/A	#N/A	#N/A	#N/A	1	ENSG00000283982		lncRNA	novel transcript
ITGB3	#N/A	#N/A	#N/A	#N/A	#N/A	#N/A	#N/A	#N/A	#N/A	#N/A	#N/A	#N/A	#N/A	#N/A	#N/A	#N/A	#N/A	#N/A	#N/A	#N/A	#N/A	#N/A	#N/A	#N/A	#N/A	#N/A	#N/A	#N/A	#N/A	#N/A	#N/A	#N/A	#N/A	#N/A	#N/A	#N/A	#N/A	0.217604	#N/A	#N/A	#N/A	#N/A	#N/A	#N/A	#N/A	#N/A	#N/A	#N/A	#N/A	#N/A	#N/A	#N/A	#N/A	#N/A	#N/A	#N/A	#N/A	#N/A	#N/A	#N/A	#N/A	#N/A	#N/A	1	ENSG00000259207	ITGB3	protein_coding	integrin subunit beta 3 [Source:HGNC Symbol;Acc:HGNC:6156]
CAMKK2	#N/A	#N/A	#N/A	#N/A	#N/A	#N/A	#N/A	#N/A	#N/A	#N/A	#N/A	#N/A	#N/A	#N/A	#N/A	#N/A	#N/A	#N/A	#N/A	#N/A	#N/A	#N/A	#N/A	#N/A	#N/A	#N/A	#N/A	#N/A	#N/A	#N/A	#N/A	#N/A	#N/A	#N/A	#N/A	#N/A	#N/A	1.00281	#N/A	#N/A	#N/A	#N/A	#N/A	#N/A	#N/A	#N/A	#N/A	#N/A	#N/A	#N/A	#N/A	#N/A	#N/A	#N/A	#N/A	#N/A	#N/A	#N/A	#N/A	#N/A	#N/A	#N/A	#N/A	1	ENSG00000110931	CAMKK2	protein_coding	calcium/calmodulin dependent protein kinase kinase 2 [Source:HGNC Symbol;Acc:HGNC:1470]
HNF4G	#N/A	#N/A	#N/A	#N/A	#N/A	#N/A	#N/A	#N/A	#N/A	#N/A	#N/A	#N/A	#N/A	#N/A	#N/A	#N/A	#N/A	#N/A	#N/A	#N/A	#N/A	#N/A	#N/A	#N/A	#N/A	#N/A	#N/A	#N/A	#N/A	#N/A	#N/A	#N/A	#N/A	#N/A	#N/A	#N/A	#N/A	0.0424613	#N/A	#N/A	#N/A	#N/A	#N/A	#N/A	#N/A	#N/A	#N/A	#N/A	#N/A	#N/A	#N/A	#N/A	#N/A	#N/A	#N/A	#N/A	#N/A	#N/A	#N/A	#N/A	#N/A	#N/A	#N/A	1	ENSG00000164749	HNF4G	protein_coding	hepatocyte nuclear factor 4 gamma [Source:HGNC Symbol;Acc:HGNC:5026]
LINC03021#254319	#N/A	#N/A	#N/A	#N/A	#N/A	#N/A	#N/A	#N/A	#N/A	#N/A	#N/A	#N/A	#N/A	#N/A	#N/A	#N/A	#N/A	#N/A	#N/A	#N/A	#N/A	#N/A	#N/A	#N/A	#N/A	#N/A	#N/A	#N/A	#N/A	#N/A	#N/A	#N/A	#N/A	#N/A	#N/A	#N/A	#N/A	0.0441463	#N/A	#N/A	#N/A	#N/A	#N/A	#N/A	#N/A	#N/A	#N/A	#N/A	#N/A	#N/A	#N/A	#N/A	#N/A	#N/A	#N/A	#N/A	#N/A	#N/A	#N/A	#N/A	#N/A	#N/A	#N/A	1	ENSG00000254319	LINC03021	lncRNA	long intergenic non-protein coding RNA 3021 [Source:HGNC Symbol;Acc:HGNC:56149]
PTGFR	#N/A	#N/A	#N/A	#N/A	#N/A	#N/A	#N/A	#N/A	#N/A	#N/A	#N/A	#N/A	#N/A	#N/A	#N/A	#N/A	#N/A	#N/A	#N/A	#N/A	#N/A	#N/A	#N/A	#N/A	#N/A	#N/A	#N/A	#N/A	#N/A	#N/A	#N/A	#N/A	#N/A	#N/A	#N/A	#N/A	#N/A	0.0447451	#N/A	#N/A	#N/A	#N/A	#N/A	#N/A	#N/A	#N/A	#N/A	#N/A	#N/A	#N/A	#N/A	#N/A	#N/A	#N/A	#N/A	#N/A	#N/A	#N/A	#N/A	#N/A	#N/A	#N/A	#N/A	1	ENSG00000122420	PTGFR	protein_coding	prostaglandin F receptor [Source:HGNC Symbol;Acc:HGNC:9600]
TANK-AS1	#N/A	#N/A	#N/A	#N/A	#N/A	#N/A	#N/A	#N/A	#N/A	#N/A	#N/A	#N/A	#N/A	#N/A	#N/A	#N/A	#N/A	#N/A	#N/A	#N/A	#N/A	#N/A	#N/A	#N/A	#N/A	#N/A	#N/A	#N/A	#N/A	#N/A	#N/A	#N/A	#N/A	#N/A	#N/A	#N/A	#N/A	0.0447451	#N/A	#N/A	#N/A	#N/A	#N/A	#N/A	#N/A	#N/A	#N/A	#N/A	#N/A	#N/A	#N/A	#N/A	#N/A	#N/A	#N/A	#N/A	#N/A	#N/A	#N/A	#N/A	#N/A	#N/A	#N/A	1	ENSG00000224467	TANK-AS1	lncRNA	TANK antisense RNA 1 [Source:HGNC Symbol;Acc:HGNC:40575]
FGR	#N/A	#N/A	#N/A	#N/A	#N/A	#N/A	#N/A	#N/A	#N/A	#N/A	#N/A	#N/A	#N/A	#N/A	#N/A	#N/A	#N/A	#N/A	#N/A	#N/A	#N/A	#N/A	#N/A	#N/A	#N/A	#N/A	#N/A	#N/A	#N/A	#N/A	#N/A	#N/A	#N/A	#N/A	#N/A	#N/A	#N/A	0.046953	#N/A	#N/A	#N/A	#N/A	#N/A	#N/A	#N/A	#N/A	#N/A	#N/A	#N/A	#N/A	#N/A	#N/A	#N/A	#N/A	#N/A	#N/A	#N/A	#N/A	#N/A	#N/A	#N/A	#N/A	#N/A	1	ENSG00000000938	FGR	protein_coding	FGR proto-oncogene, Src family tyrosine kinase [Source:HGNC Symbol;Acc:HGNC:3697]
C8orf34	#N/A	#N/A	#N/A	#N/A	#N/A	#N/A	#N/A	#N/A	#N/A	#N/A	#N/A	#N/A	#N/A	#N/A	#N/A	#N/A	#N/A	#N/A	#N/A	#N/A	#N/A	#N/A	#N/A	#N/A	#N/A	#N/A	#N/A	#N/A	#N/A	#N/A	#N/A	#N/A	#N/A	#N/A	#N/A	#N/A	#N/A	0.0469793	#N/A	#N/A	#N/A	#N/A	#N/A	#N/A	#N/A	#N/A	#N/A	#N/A	#N/A	#N/A	#N/A	#N/A	#N/A	#N/A	#N/A	#N/A	#N/A	#N/A	#N/A	#N/A	#N/A	#N/A	#N/A	1	ENSG00000165084	C8orf34	protein_coding	chromosome 8 open reading frame 34 [Source:HGNC Symbol;Acc:HGNC:30905]
ENPP2	#N/A	#N/A	#N/A	#N/A	#N/A	#N/A	#N/A	#N/A	#N/A	#N/A	#N/A	#N/A	#N/A	#N/A	#N/A	#N/A	#N/A	#N/A	#N/A	#N/A	#N/A	#N/A	#N/A	#N/A	#N/A	#N/A	#N/A	#N/A	#N/A	#N/A	#N/A	#N/A	#N/A	#N/A	#N/A	#N/A	#N/A	0.0487782	#N/A	#N/A	#N/A	#N/A	#N/A	#N/A	#N/A	#N/A	#N/A	#N/A	#N/A	#N/A	#N/A	#N/A	#N/A	#N/A	#N/A	#N/A	#N/A	#N/A	#N/A	#N/A	#N/A	#N/A	#N/A	1	ENSG00000136960	ENPP2	protein_coding	ectonucleotide pyrophosphatase/phosphodiesterase 2 [Source:HGNC Symbol;Acc:HGNC:3357]
LRRC45	#N/A	#N/A	#N/A	#N/A	#N/A	#N/A	#N/A	#N/A	#N/A	#N/A	#N/A	#N/A	#N/A	#N/A	#N/A	#N/A	#N/A	#N/A	#N/A	#N/A	#N/A	#N/A	#N/A	#N/A	#N/A	#N/A	#N/A	#N/A	#N/A	#N/A	#N/A	#N/A	#N/A	#N/A	#N/A	#N/A	#N/A	0.0572813	#N/A	#N/A	#N/A	#N/A	#N/A	#N/A	#N/A	#N/A	#N/A	#N/A	#N/A	#N/A	#N/A	#N/A	#N/A	#N/A	#N/A	#N/A	#N/A	#N/A	#N/A	#N/A	#N/A	#N/A	#N/A	1	ENSG00000169683	LRRC45	protein_coding	leucine rich repeat containing 45 [Source:HGNC Symbol;Acc:HGNC:28302]
LINC01440	#N/A	#N/A	#N/A	#N/A	#N/A	#N/A	#N/A	#N/A	#N/A	#N/A	#N/A	#N/A	#N/A	#N/A	#N/A	#N/A	#N/A	#N/A	#N/A	#N/A	#N/A	#N/A	#N/A	#N/A	#N/A	#N/A	#N/A	#N/A	#N/A	#N/A	#N/A	#N/A	#N/A	#N/A	#N/A	#N/A	#N/A	0.0452064	#N/A	#N/A	#N/A	#N/A	#N/A	#N/A	#N/A	#N/A	#N/A	#N/A	#N/A	#N/A	#N/A	#N/A	#N/A	#N/A	#N/A	#N/A	#N/A	#N/A	#N/A	#N/A	#N/A	#N/A	#N/A	1	ENSG00000235166	LINC01440	lncRNA	long intergenic non-protein coding RNA 1440 [Source:HGNC Symbol;Acc:HGNC:50762]
#243107	#N/A	#N/A	#N/A	#N/A	#N/A	#N/A	#N/A	#N/A	#N/A	#N/A	#N/A	#N/A	#N/A	#N/A	#N/A	#N/A	#N/A	#N/A	#N/A	#N/A	#N/A	#N/A	#N/A	#N/A	#N/A	#N/A	#N/A	#N/A	#N/A	#N/A	#N/A	#N/A	#N/A	#N/A	#N/A	#N/A	#N/A	0.0452064	#N/A	#N/A	#N/A	#N/A	#N/A	#N/A	#N/A	#N/A	#N/A	#N/A	#N/A	#N/A	#N/A	#N/A	#N/A	#N/A	#N/A	#N/A	#N/A	#N/A	#N/A	#N/A	#N/A	#N/A	#N/A	1	ENSG00000243107		lncRNA	novel transcript
SAA1#173432	#N/A	#N/A	#N/A	#N/A	#N/A	#N/A	#N/A	#N/A	#N/A	#N/A	#N/A	#N/A	#N/A	#N/A	#N/A	#N/A	#N/A	#N/A	#N/A	#N/A	#N/A	#N/A	#N/A	#N/A	#N/A	#N/A	#N/A	#N/A	#N/A	#N/A	#N/A	#N/A	#N/A	#N/A	#N/A	#N/A	#N/A	0.0452064	#N/A	#N/A	#N/A	#N/A	#N/A	#N/A	#N/A	#N/A	#N/A	#N/A	#N/A	#N/A	#N/A	#N/A	#N/A	#N/A	#N/A	#N/A	#N/A	#N/A	#N/A	#N/A	#N/A	#N/A	#N/A	1	ENSG00000173432	SAA1	protein_coding	serum amyloid A1 [Source:HGNC Symbol;Acc:HGNC:10513]
JAK3	#N/A	#N/A	#N/A	#N/A	#N/A	#N/A	#N/A	#N/A	#N/A	#N/A	#N/A	#N/A	#N/A	#N/A	#N/A	#N/A	#N/A	#N/A	#N/A	#N/A	#N/A	#N/A	#N/A	#N/A	#N/A	#N/A	#N/A	#N/A	#N/A	#N/A	#N/A	#N/A	#N/A	#N/A	#N/A	#N/A	#N/A	0.0456051	#N/A	#N/A	#N/A	#N/A	#N/A	#N/A	#N/A	#N/A	#N/A	#N/A	#N/A	#N/A	#N/A	#N/A	#N/A	#N/A	#N/A	#N/A	#N/A	#N/A	#N/A	#N/A	#N/A	#N/A	#N/A	1	ENSG00000105639	JAK3	protein_coding	Janus kinase 3 [Source:HGNC Symbol;Acc:HGNC:6193]
LCK	#N/A	#N/A	#N/A	#N/A	#N/A	#N/A	#N/A	#N/A	#N/A	#N/A	#N/A	#N/A	#N/A	#N/A	#N/A	#N/A	#N/A	#N/A	#N/A	#N/A	#N/A	#N/A	#N/A	#N/A	#N/A	#N/A	#N/A	#N/A	#N/A	#N/A	#N/A	#N/A	#N/A	#N/A	#N/A	#N/A	#N/A	0.0418246	#N/A	#N/A	#N/A	#N/A	#N/A	#N/A	#N/A	#N/A	#N/A	#N/A	#N/A	#N/A	#N/A	#N/A	#N/A	#N/A	#N/A	#N/A	#N/A	#N/A	#N/A	#N/A	#N/A	#N/A	#N/A	1	ENSG00000182866	LCK	protein_coding	LCK proto-oncogene, Src family tyrosine kinase [Source:HGNC Symbol;Acc:HGNC:6524]
#263551	#N/A	#N/A	#N/A	#N/A	#N/A	#N/A	#N/A	#N/A	#N/A	#N/A	#N/A	#N/A	#N/A	#N/A	#N/A	#N/A	#N/A	#N/A	#N/A	#N/A	#N/A	#N/A	#N/A	#N/A	#N/A	#N/A	#N/A	#N/A	#N/A	#N/A	#N/A	#N/A	#N/A	#N/A	#N/A	#N/A	#N/A	0.0437925	#N/A	#N/A	#N/A	#N/A	#N/A	#N/A	#N/A	#N/A	#N/A	#N/A	#N/A	#N/A	#N/A	#N/A	#N/A	#N/A	#N/A	#N/A	#N/A	#N/A	#N/A	#N/A	#N/A	#N/A	#N/A	1	ENSG00000263551		lncRNA	novel transcript
RAMP2-AS1	#N/A	#N/A	#N/A	#N/A	#N/A	#N/A	#N/A	#N/A	#N/A	#N/A	#N/A	#N/A	#N/A	#N/A	#N/A	#N/A	#N/A	#N/A	#N/A	#N/A	#N/A	#N/A	#N/A	#N/A	#N/A	#N/A	#N/A	#N/A	#N/A	#N/A	#N/A	#N/A	#N/A	#N/A	#N/A	#N/A	#N/A	0.0459878	#N/A	#N/A	#N/A	#N/A	#N/A	#N/A	#N/A	#N/A	#N/A	#N/A	#N/A	#N/A	#N/A	#N/A	#N/A	#N/A	#N/A	#N/A	#N/A	#N/A	#N/A	#N/A	#N/A	#N/A	#N/A	1	ENSG00000197291	RAMP2-AS1	lncRNA	RAMP2 antisense RNA 1 [Source:HGNC Symbol;Acc:HGNC:44358]
SHANK2	#N/A	#N/A	#N/A	#N/A	#N/A	#N/A	#N/A	#N/A	#N/A	#N/A	#N/A	#N/A	#N/A	#N/A	#N/A	#N/A	#N/A	#N/A	#N/A	#N/A	#N/A	#N/A	#N/A	#N/A	#N/A	#N/A	#N/A	#N/A	#N/A	#N/A	#N/A	#N/A	#N/A	#N/A	#N/A	#N/A	#N/A	0.0236508	#N/A	#N/A	#N/A	#N/A	#N/A	#N/A	#N/A	#N/A	#N/A	#N/A	#N/A	#N/A	#N/A	#N/A	#N/A	#N/A	#N/A	#N/A	#N/A	#N/A	#N/A	#N/A	#N/A	#N/A	#N/A	1	ENSG00000162105	SHANK2	protein_coding	SH3 and multiple ankyrin repeat domains 2 [Source:HGNC Symbol;Acc:HGNC:14295]
EIF2S1	#N/A	#N/A	#N/A	#N/A	#N/A	#N/A	#N/A	#N/A	#N/A	#N/A	#N/A	#N/A	#N/A	#N/A	#N/A	#N/A	#N/A	#N/A	#N/A	#N/A	#N/A	#N/A	#N/A	#N/A	#N/A	#N/A	#N/A	#N/A	#N/A	#N/A	#N/A	#N/A	#N/A	#N/A	#N/A	#N/A	#N/A	#N/A	#N/A	#N/A	#N/A	#N/A	#N/A	#N/A	#N/A	#N/A	#N/A	#N/A	#N/A	#N/A	#N/A	#N/A	#N/A	#N/A	#N/A	#N/A	#N/A	0.138688	#N/A	#N/A	#N/A	#N/A	#N/A	1	ENSG00000134001	EIF2S1	protein_coding	eukaryotic translation initiation factor 2 subunit alpha [Source:HGNC Symbol;Acc:HGNC:3265]
PIR	#N/A	#N/A	#N/A	#N/A	#N/A	#N/A	#N/A	#N/A	#N/A	#N/A	#N/A	#N/A	#N/A	#N/A	#N/A	#N/A	#N/A	#N/A	#N/A	#N/A	#N/A	#N/A	#N/A	#N/A	#N/A	#N/A	#N/A	#N/A	#N/A	#N/A	#N/A	#N/A	#N/A	#N/A	#N/A	#N/A	#N/A	#N/A	#N/A	#N/A	#N/A	#N/A	#N/A	#N/A	#N/A	#N/A	#N/A	#N/A	#N/A	#N/A	#N/A	#N/A	#N/A	#N/A	#N/A	#N/A	#N/A	0.0729628	#N/A	#N/A	#N/A	#N/A	#N/A	1	ENSG00000087842	PIR	protein_coding	pirin [Source:HGNC Symbol;Acc:HGNC:30048]
MIOS	#N/A	#N/A	#N/A	#N/A	#N/A	#N/A	#N/A	#N/A	#N/A	#N/A	#N/A	#N/A	#N/A	#N/A	#N/A	#N/A	#N/A	#N/A	#N/A	#N/A	#N/A	#N/A	#N/A	#N/A	#N/A	#N/A	#N/A	#N/A	#N/A	#N/A	#N/A	#N/A	#N/A	#N/A	#N/A	#N/A	#N/A	#N/A	#N/A	#N/A	#N/A	#N/A	#N/A	#N/A	#N/A	#N/A	#N/A	#N/A	#N/A	#N/A	#N/A	#N/A	#N/A	#N/A	#N/A	#N/A	#N/A	0.160065	#N/A	#N/A	#N/A	#N/A	#N/A	1	ENSG00000164654	MIOS	protein_coding	meiosis regulator for oocyte development [Source:HGNC Symbol;Acc:HGNC:21905]
PTPN23	#N/A	#N/A	#N/A	#N/A	#N/A	#N/A	#N/A	#N/A	#N/A	#N/A	#N/A	#N/A	#N/A	#N/A	#N/A	#N/A	#N/A	#N/A	#N/A	#N/A	#N/A	#N/A	#N/A	#N/A	#N/A	#N/A	#N/A	#N/A	#N/A	#N/A	#N/A	#N/A	#N/A	#N/A	#N/A	#N/A	#N/A	#N/A	#N/A	#N/A	#N/A	#N/A	#N/A	#N/A	#N/A	#N/A	#N/A	#N/A	#N/A	#N/A	#N/A	#N/A	#N/A	#N/A	#N/A	#N/A	#N/A	0.101668	#N/A	#N/A	#N/A	#N/A	#N/A	1	ENSG00000076201	PTPN23	protein_coding	protein tyrosine phosphatase non-receptor type 23 [Source:HGNC Symbol;Acc:HGNC:14406]
RNF34	#N/A	#N/A	#N/A	#N/A	#N/A	#N/A	#N/A	#N/A	#N/A	#N/A	#N/A	#N/A	#N/A	#N/A	#N/A	#N/A	#N/A	#N/A	#N/A	#N/A	#N/A	#N/A	#N/A	#N/A	#N/A	#N/A	#N/A	#N/A	#N/A	#N/A	#N/A	#N/A	#N/A	#N/A	#N/A	#N/A	#N/A	#N/A	#N/A	#N/A	#N/A	#N/A	#N/A	#N/A	#N/A	#N/A	#N/A	#N/A	#N/A	#N/A	#N/A	#N/A	#N/A	#N/A	#N/A	#N/A	#N/A	0.182808	#N/A	#N/A	#N/A	#N/A	#N/A	1	ENSG00000170633	RNF34	protein_coding	ring finger protein 34 [Source:HGNC Symbol;Acc:HGNC:17297]
MAPK9	#N/A	#N/A	#N/A	#N/A	#N/A	#N/A	#N/A	#N/A	#N/A	#N/A	#N/A	#N/A	#N/A	#N/A	#N/A	#N/A	#N/A	#N/A	#N/A	#N/A	#N/A	#N/A	#N/A	#N/A	#N/A	#N/A	#N/A	#N/A	#N/A	#N/A	#N/A	#N/A	#N/A	#N/A	#N/A	#N/A	#N/A	#N/A	#N/A	#N/A	#N/A	#N/A	#N/A	#N/A	#N/A	#N/A	#N/A	#N/A	#N/A	#N/A	#N/A	#N/A	#N/A	#N/A	#N/A	#N/A	#N/A	0.229487	#N/A	#N/A	#N/A	#N/A	#N/A	1	ENSG00000050748	MAPK9	protein_coding	mitogen-activated protein kinase 9 [Source:HGNC Symbol;Acc:HGNC:6886]
THAP9	#N/A	#N/A	#N/A	#N/A	#N/A	#N/A	#N/A	#N/A	#N/A	#N/A	#N/A	#N/A	#N/A	#N/A	#N/A	#N/A	#N/A	#N/A	#N/A	#N/A	#N/A	#N/A	#N/A	#N/A	#N/A	#N/A	#N/A	#N/A	#N/A	#N/A	#N/A	#N/A	#N/A	#N/A	#N/A	#N/A	#N/A	#N/A	#N/A	#N/A	#N/A	#N/A	#N/A	#N/A	#N/A	#N/A	#N/A	#N/A	#N/A	#N/A	#N/A	#N/A	#N/A	#N/A	#N/A	#N/A	#N/A	0.0774862	#N/A	#N/A	#N/A	#N/A	#N/A	1	ENSG00000168152	THAP9	protein_coding	THAP domain containing 9 [Source:HGNC Symbol;Acc:HGNC:23192]
TARBP1	#N/A	#N/A	#N/A	#N/A	#N/A	#N/A	#N/A	#N/A	#N/A	#N/A	#N/A	#N/A	#N/A	#N/A	#N/A	#N/A	#N/A	#N/A	#N/A	#N/A	#N/A	#N/A	#N/A	#N/A	#N/A	#N/A	#N/A	#N/A	#N/A	#N/A	#N/A	#N/A	#N/A	#N/A	#N/A	#N/A	#N/A	#N/A	#N/A	#N/A	#N/A	#N/A	#N/A	#N/A	#N/A	#N/A	#N/A	#N/A	#N/A	#N/A	#N/A	#N/A	#N/A	#N/A	#N/A	#N/A	#N/A	0.278044	#N/A	#N/A	#N/A	#N/A	#N/A	1	ENSG00000059588	TARBP1	protein_coding	TAR (HIV-1) RNA binding protein 1 [Source:HGNC Symbol;Acc:HGNC:11568]
DDX52#278053	#N/A	#N/A	#N/A	#N/A	#N/A	#N/A	#N/A	#N/A	#N/A	#N/A	#N/A	#N/A	#N/A	#N/A	#N/A	#N/A	#N/A	#N/A	#N/A	#N/A	#N/A	#N/A	#N/A	#N/A	#N/A	#N/A	#N/A	#N/A	#N/A	#N/A	#N/A	#N/A	#N/A	#N/A	#N/A	#N/A	#N/A	#N/A	#N/A	#N/A	#N/A	#N/A	#N/A	#N/A	#N/A	#N/A	#N/A	#N/A	#N/A	#N/A	#N/A	#N/A	#N/A	#N/A	#N/A	#N/A	#N/A	0.313731	#N/A	#N/A	#N/A	#N/A	#N/A	1	ENSG00000278053	DDX52	protein_coding	DExD-box helicase 52 [Source:HGNC Symbol;Acc:HGNC:20038]
KCTD2	#N/A	#N/A	#N/A	#N/A	#N/A	#N/A	#N/A	#N/A	#N/A	#N/A	#N/A	#N/A	#N/A	#N/A	#N/A	#N/A	#N/A	#N/A	#N/A	#N/A	#N/A	#N/A	#N/A	#N/A	#N/A	#N/A	#N/A	#N/A	#N/A	#N/A	#N/A	#N/A	#N/A	#N/A	#N/A	#N/A	#N/A	#N/A	#N/A	#N/A	#N/A	#N/A	#N/A	#N/A	#N/A	#N/A	#N/A	#N/A	#N/A	#N/A	#N/A	#N/A	#N/A	#N/A	#N/A	#N/A	#N/A	0.0722645	#N/A	#N/A	#N/A	#N/A	#N/A	1	ENSG00000180901	KCTD2	protein_coding	potassium channel tetramerization domain containing 2 [Source:HGNC Symbol;Acc:HGNC:21294]
APIP	#N/A	#N/A	#N/A	#N/A	#N/A	#N/A	#N/A	#N/A	#N/A	#N/A	#N/A	#N/A	#N/A	#N/A	#N/A	#N/A	#N/A	#N/A	#N/A	#N/A	#N/A	#N/A	#N/A	#N/A	#N/A	#N/A	#N/A	#N/A	#N/A	#N/A	#N/A	#N/A	#N/A	#N/A	#N/A	#N/A	#N/A	#N/A	#N/A	#N/A	#N/A	#N/A	#N/A	#N/A	#N/A	#N/A	#N/A	#N/A	#N/A	#N/A	#N/A	#N/A	#N/A	#N/A	#N/A	#N/A	#N/A	0.0825644	#N/A	#N/A	#N/A	#N/A	#N/A	1	ENSG00000149089	APIP	protein_coding	APAF1 interacting protein [Source:HGNC Symbol;Acc:HGNC:17581]
DENND4B	#N/A	#N/A	#N/A	#N/A	#N/A	#N/A	#N/A	#N/A	#N/A	#N/A	#N/A	#N/A	#N/A	#N/A	#N/A	#N/A	#N/A	#N/A	#N/A	#N/A	#N/A	#N/A	#N/A	#N/A	#N/A	#N/A	#N/A	#N/A	#N/A	#N/A	#N/A	#N/A	#N/A	#N/A	#N/A	#N/A	#N/A	#N/A	#N/A	#N/A	#N/A	#N/A	#N/A	#N/A	#N/A	#N/A	#N/A	#N/A	#N/A	#N/A	#N/A	#N/A	#N/A	#N/A	#N/A	#N/A	#N/A	0.0979992	#N/A	#N/A	#N/A	#N/A	#N/A	1	ENSG00000198837	DENND4B	protein_coding	DENN domain containing 4B [Source:HGNC Symbol;Acc:HGNC:29044]
NFKBIZ	#N/A	#N/A	#N/A	#N/A	#N/A	#N/A	#N/A	#N/A	#N/A	#N/A	#N/A	#N/A	#N/A	#N/A	#N/A	#N/A	#N/A	#N/A	#N/A	#N/A	#N/A	#N/A	#N/A	#N/A	#N/A	#N/A	#N/A	#N/A	#N/A	#N/A	#N/A	#N/A	#N/A	#N/A	#N/A	#N/A	#N/A	#N/A	#N/A	#N/A	#N/A	#N/A	#N/A	#N/A	#N/A	#N/A	#N/A	#N/A	#N/A	#N/A	#N/A	#N/A	#N/A	#N/A	#N/A	#N/A	#N/A	0.0334354	#N/A	#N/A	#N/A	#N/A	#N/A	1	ENSG00000144802	NFKBIZ	protein_coding	NFKB inhibitor zeta [Source:HGNC Symbol;Acc:HGNC:29805]
ZNF800	#N/A	#N/A	#N/A	#N/A	#N/A	#N/A	#N/A	#N/A	#N/A	#N/A	#N/A	#N/A	#N/A	#N/A	#N/A	#N/A	#N/A	#N/A	#N/A	#N/A	#N/A	#N/A	#N/A	#N/A	#N/A	#N/A	#N/A	#N/A	#N/A	#N/A	#N/A	#N/A	#N/A	#N/A	#N/A	#N/A	#N/A	#N/A	#N/A	#N/A	#N/A	#N/A	#N/A	#N/A	#N/A	#N/A	#N/A	#N/A	#N/A	#N/A	#N/A	#N/A	#N/A	#N/A	#N/A	#N/A	#N/A	0.854901	#N/A	#N/A	#N/A	#N/A	#N/A	1	ENSG00000048405	ZNF800	protein_coding	zinc finger protein 800 [Source:HGNC Symbol;Acc:HGNC:27267]
PRKD3	#N/A	#N/A	#N/A	#N/A	#N/A	#N/A	#N/A	#N/A	#N/A	#N/A	#N/A	#N/A	#N/A	#N/A	#N/A	#N/A	#N/A	#N/A	#N/A	#N/A	#N/A	#N/A	#N/A	#N/A	#N/A	#N/A	#N/A	#N/A	#N/A	#N/A	#N/A	#N/A	#N/A	#N/A	#N/A	#N/A	#N/A	#N/A	#N/A	#N/A	#N/A	#N/A	#N/A	#N/A	#N/A	#N/A	#N/A	#N/A	#N/A	#N/A	#N/A	#N/A	#N/A	#N/A	#N/A	#N/A	#N/A	1.2123	#N/A	#N/A	#N/A	#N/A	#N/A	1	ENSG00000115825	PRKD3	protein_coding	protein kinase D3 [Source:HGNC Symbol;Acc:HGNC:9408]
LSG1	#N/A	#N/A	#N/A	#N/A	#N/A	#N/A	#N/A	#N/A	#N/A	#N/A	#N/A	#N/A	#N/A	#N/A	#N/A	#N/A	#N/A	#N/A	#N/A	#N/A	#N/A	#N/A	#N/A	#N/A	#N/A	#N/A	#N/A	#N/A	#N/A	#N/A	#N/A	#N/A	#N/A	#N/A	#N/A	#N/A	#N/A	#N/A	#N/A	#N/A	#N/A	#N/A	#N/A	#N/A	#N/A	#N/A	#N/A	#N/A	#N/A	#N/A	#N/A	#N/A	#N/A	#N/A	#N/A	#N/A	#N/A	0.127852	#N/A	#N/A	#N/A	#N/A	#N/A	1	ENSG00000041802	LSG1	protein_coding	large 60S subunit nuclear export GTPase 1 [Source:HGNC Symbol;Acc:HGNC:25652]
DOP1B	#N/A	#N/A	#N/A	#N/A	#N/A	#N/A	#N/A	#N/A	#N/A	#N/A	#N/A	#N/A	#N/A	#N/A	#N/A	#N/A	#N/A	#N/A	#N/A	#N/A	#N/A	#N/A	#N/A	#N/A	#N/A	#N/A	#N/A	#N/A	#N/A	#N/A	#N/A	#N/A	#N/A	#N/A	#N/A	#N/A	#N/A	#N/A	#N/A	#N/A	#N/A	#N/A	#N/A	#N/A	#N/A	#N/A	#N/A	#N/A	#N/A	#N/A	#N/A	#N/A	#N/A	#N/A	#N/A	#N/A	#N/A	0.48124	#N/A	#N/A	#N/A	#N/A	#N/A	1	ENSG00000142197	DOP1B	protein_coding	DOP1 leucine zipper like protein B [Source:HGNC Symbol;Acc:HGNC:1291]
USP18	#N/A	#N/A	#N/A	#N/A	#N/A	#N/A	#N/A	#N/A	#N/A	#N/A	#N/A	#N/A	#N/A	#N/A	#N/A	#N/A	#N/A	#N/A	#N/A	#N/A	#N/A	#N/A	#N/A	#N/A	#N/A	#N/A	#N/A	#N/A	#N/A	#N/A	#N/A	#N/A	#N/A	#N/A	#N/A	#N/A	#N/A	#N/A	#N/A	#N/A	#N/A	#N/A	#N/A	#N/A	#N/A	#N/A	#N/A	#N/A	#N/A	#N/A	#N/A	#N/A	#N/A	#N/A	#N/A	#N/A	#N/A	0.0503765	#N/A	#N/A	#N/A	#N/A	#N/A	1	ENSG00000184979	USP18	protein_coding	ubiquitin specific peptidase 18 [Source:HGNC Symbol;Acc:HGNC:12616]
PPT2#221988	#N/A	#N/A	#N/A	#N/A	#N/A	#N/A	#N/A	#N/A	#N/A	#N/A	#N/A	#N/A	#N/A	#N/A	#N/A	#N/A	#N/A	#N/A	#N/A	#N/A	#N/A	#N/A	#N/A	#N/A	#N/A	#N/A	#N/A	#N/A	#N/A	#N/A	#N/A	#N/A	#N/A	#N/A	#N/A	#N/A	#N/A	#N/A	#N/A	#N/A	#N/A	#N/A	#N/A	#N/A	#N/A	#N/A	#N/A	#N/A	#N/A	#N/A	#N/A	#N/A	#N/A	#N/A	#N/A	#N/A	#N/A	0.0515283	#N/A	#N/A	#N/A	#N/A	#N/A	1	ENSG00000221988	PPT2	protein_coding	palmitoyl-protein thioesterase 2 [Source:HGNC Symbol;Acc:HGNC:9326]
NHLRC2	#N/A	#N/A	#N/A	#N/A	#N/A	#N/A	#N/A	#N/A	#N/A	#N/A	#N/A	#N/A	#N/A	#N/A	#N/A	#N/A	#N/A	#N/A	#N/A	#N/A	#N/A	#N/A	#N/A	#N/A	#N/A	#N/A	#N/A	#N/A	#N/A	#N/A	#N/A	#N/A	#N/A	#N/A	#N/A	#N/A	#N/A	#N/A	#N/A	#N/A	#N/A	#N/A	#N/A	#N/A	#N/A	#N/A	#N/A	#N/A	#N/A	#N/A	#N/A	#N/A	#N/A	#N/A	#N/A	#N/A	#N/A	0.5633	#N/A	#N/A	#N/A	#N/A	#N/A	1	ENSG00000196865	NHLRC2	protein_coding	NHL repeat containing 2 [Source:HGNC Symbol;Acc:HGNC:24731]
CLINT1	#N/A	#N/A	#N/A	#N/A	#N/A	#N/A	#N/A	#N/A	#N/A	#N/A	#N/A	#N/A	#N/A	#N/A	#N/A	#N/A	#N/A	#N/A	#N/A	#N/A	#N/A	#N/A	#N/A	#N/A	#N/A	#N/A	#N/A	#N/A	#N/A	#N/A	#N/A	#N/A	#N/A	#N/A	#N/A	#N/A	#N/A	#N/A	#N/A	#N/A	#N/A	#N/A	#N/A	#N/A	#N/A	#N/A	#N/A	#N/A	#N/A	#N/A	#N/A	#N/A	#N/A	#N/A	#N/A	#N/A	#N/A	1.31907	#N/A	#N/A	#N/A	#N/A	#N/A	1	ENSG00000113282	CLINT1	protein_coding	clathrin interactor 1 [Source:HGNC Symbol;Acc:HGNC:23186]
POLH	#N/A	#N/A	#N/A	#N/A	#N/A	#N/A	#N/A	#N/A	#N/A	#N/A	#N/A	#N/A	#N/A	#N/A	#N/A	#N/A	#N/A	#N/A	#N/A	#N/A	#N/A	#N/A	#N/A	#N/A	#N/A	#N/A	#N/A	#N/A	#N/A	#N/A	#N/A	#N/A	#N/A	#N/A	#N/A	#N/A	#N/A	#N/A	#N/A	#N/A	#N/A	#N/A	#N/A	#N/A	#N/A	#N/A	#N/A	#N/A	#N/A	#N/A	#N/A	#N/A	#N/A	#N/A	#N/A	#N/A	#N/A	0.088841	#N/A	#N/A	#N/A	#N/A	#N/A	1	ENSG00000170734	POLH	protein_coding	DNA polymerase eta [Source:HGNC Symbol;Acc:HGNC:9181]
C2orf68	#N/A	#N/A	#N/A	#N/A	#N/A	#N/A	#N/A	#N/A	#N/A	#N/A	#N/A	#N/A	#N/A	#N/A	#N/A	#N/A	#N/A	#N/A	#N/A	#N/A	#N/A	#N/A	#N/A	#N/A	#N/A	#N/A	#N/A	#N/A	#N/A	#N/A	#N/A	#N/A	#N/A	#N/A	#N/A	#N/A	#N/A	#N/A	#N/A	#N/A	#N/A	#N/A	#N/A	#N/A	#N/A	#N/A	#N/A	#N/A	#N/A	#N/A	#N/A	#N/A	#N/A	#N/A	#N/A	#N/A	#N/A	0.34304	#N/A	#N/A	#N/A	#N/A	#N/A	1	ENSG00000168887	C2orf68	protein_coding	chromosome 2 open reading frame 68 [Source:HGNC Symbol;Acc:HGNC:34353]
CRBN	#N/A	#N/A	#N/A	#N/A	#N/A	#N/A	#N/A	#N/A	#N/A	#N/A	#N/A	#N/A	#N/A	#N/A	#N/A	#N/A	#N/A	#N/A	#N/A	#N/A	#N/A	#N/A	#N/A	#N/A	#N/A	#N/A	#N/A	#N/A	#N/A	#N/A	#N/A	#N/A	#N/A	#N/A	#N/A	#N/A	#N/A	#N/A	#N/A	#N/A	#N/A	#N/A	#N/A	#N/A	#N/A	#N/A	#N/A	#N/A	#N/A	#N/A	#N/A	#N/A	#N/A	#N/A	#N/A	#N/A	#N/A	1.09923	#N/A	#N/A	#N/A	#N/A	#N/A	1	ENSG00000113851	CRBN	protein_coding	cereblon [Source:HGNC Symbol;Acc:HGNC:30185]
#286883	#N/A	#N/A	#N/A	#N/A	#N/A	#N/A	#N/A	#N/A	#N/A	#N/A	#N/A	#N/A	#N/A	#N/A	#N/A	#N/A	#N/A	#N/A	#N/A	#N/A	#N/A	#N/A	#N/A	#N/A	#N/A	#N/A	#N/A	#N/A	#N/A	#N/A	#N/A	#N/A	#N/A	#N/A	#N/A	#N/A	#N/A	#N/A	#N/A	#N/A	#N/A	#N/A	#N/A	#N/A	#N/A	#N/A	#N/A	#N/A	#N/A	#N/A	#N/A	#N/A	#N/A	#N/A	#N/A	#N/A	#N/A	0.079993	#N/A	#N/A	#N/A	#N/A	#N/A	1	ENSG00000286883		lncRNA	novel transcript, antisense to CCDC142and MRPL53and MOGS
LSM12	#N/A	#N/A	#N/A	#N/A	#N/A	#N/A	#N/A	#N/A	#N/A	#N/A	#N/A	#N/A	#N/A	#N/A	#N/A	#N/A	#N/A	#N/A	#N/A	#N/A	#N/A	#N/A	#N/A	#N/A	#N/A	#N/A	#N/A	#N/A	#N/A	#N/A	#N/A	#N/A	#N/A	#N/A	#N/A	#N/A	#N/A	#N/A	#N/A	#N/A	#N/A	#N/A	#N/A	#N/A	#N/A	#N/A	#N/A	#N/A	#N/A	#N/A	#N/A	#N/A	#N/A	#N/A	#N/A	#N/A	#N/A	0.0717802	#N/A	#N/A	#N/A	#N/A	#N/A	1	ENSG00000161654	LSM12	protein_coding	LSM12 homolog [Source:HGNC Symbol;Acc:HGNC:26407]
USP39	#N/A	#N/A	#N/A	#N/A	#N/A	#N/A	#N/A	#N/A	#N/A	#N/A	#N/A	#N/A	#N/A	#N/A	#N/A	#N/A	#N/A	#N/A	#N/A	#N/A	#N/A	#N/A	#N/A	#N/A	#N/A	#N/A	#N/A	#N/A	#N/A	#N/A	#N/A	#N/A	#N/A	#N/A	#N/A	#N/A	#N/A	#N/A	#N/A	#N/A	#N/A	#N/A	#N/A	#N/A	#N/A	#N/A	#N/A	#N/A	#N/A	#N/A	#N/A	#N/A	#N/A	#N/A	#N/A	#N/A	#N/A	0.0992326	#N/A	#N/A	#N/A	#N/A	#N/A	1	ENSG00000168883	USP39	protein_coding	ubiquitin specific peptidase 39 [Source:HGNC Symbol;Acc:HGNC:20071]
CNEP1R1	#N/A	#N/A	#N/A	#N/A	#N/A	#N/A	#N/A	#N/A	#N/A	#N/A	#N/A	#N/A	#N/A	#N/A	#N/A	#N/A	#N/A	#N/A	#N/A	#N/A	#N/A	#N/A	#N/A	#N/A	#N/A	#N/A	#N/A	#N/A	#N/A	#N/A	#N/A	#N/A	#N/A	#N/A	#N/A	#N/A	#N/A	#N/A	#N/A	#N/A	#N/A	#N/A	#N/A	#N/A	#N/A	#N/A	#N/A	#N/A	#N/A	#N/A	#N/A	#N/A	#N/A	#N/A	#N/A	#N/A	#N/A	0.0654752	#N/A	#N/A	#N/A	#N/A	#N/A	1	ENSG00000205423	CNEP1R1	protein_coding	CTD nuclear envelope phosphatase 1 regulatory subunit 1 [Source:HGNC Symbol;Acc:HGNC:26759]
HIKESHI	#N/A	#N/A	#N/A	#N/A	#N/A	#N/A	#N/A	#N/A	#N/A	#N/A	#N/A	#N/A	#N/A	#N/A	#N/A	#N/A	#N/A	#N/A	#N/A	#N/A	#N/A	#N/A	#N/A	#N/A	#N/A	#N/A	#N/A	#N/A	#N/A	#N/A	#N/A	#N/A	#N/A	#N/A	#N/A	#N/A	#N/A	#N/A	#N/A	#N/A	#N/A	#N/A	#N/A	#N/A	#N/A	#N/A	#N/A	#N/A	#N/A	#N/A	#N/A	#N/A	#N/A	#N/A	#N/A	#N/A	#N/A	0.0878143	#N/A	#N/A	#N/A	#N/A	#N/A	1	ENSG00000149196	HIKESHI	protein_coding	heat shock protein nuclear import factor hikeshi [Source:HGNC Symbol;Acc:HGNC:26938]
SRP72	#N/A	#N/A	#N/A	#N/A	#N/A	#N/A	#N/A	#N/A	#N/A	#N/A	#N/A	#N/A	#N/A	#N/A	#N/A	#N/A	#N/A	#N/A	#N/A	#N/A	#N/A	#N/A	#N/A	#N/A	#N/A	#N/A	#N/A	#N/A	#N/A	#N/A	#N/A	#N/A	#N/A	#N/A	#N/A	#N/A	#N/A	#N/A	#N/A	#N/A	#N/A	#N/A	#N/A	#N/A	#N/A	#N/A	#N/A	#N/A	#N/A	#N/A	#N/A	#N/A	#N/A	#N/A	#N/A	#N/A	#N/A	0.455389	#N/A	#N/A	#N/A	#N/A	#N/A	1	ENSG00000174780	SRP72	protein_coding	signal recognition particle 72 [Source:HGNC Symbol;Acc:HGNC:11303]
MTMR10#166912	#N/A	#N/A	#N/A	#N/A	#N/A	#N/A	#N/A	#N/A	#N/A	#N/A	#N/A	#N/A	#N/A	#N/A	#N/A	#N/A	#N/A	#N/A	#N/A	#N/A	#N/A	#N/A	#N/A	#N/A	#N/A	#N/A	#N/A	#N/A	#N/A	#N/A	#N/A	#N/A	#N/A	#N/A	#N/A	#N/A	#N/A	#N/A	#N/A	#N/A	#N/A	#N/A	#N/A	#N/A	#N/A	#N/A	#N/A	#N/A	#N/A	#N/A	#N/A	#N/A	#N/A	#N/A	#N/A	#N/A	#N/A	0.336014	#N/A	#N/A	#N/A	#N/A	#N/A	1	ENSG00000166912	MTMR10	protein_coding	myotubularin related protein 10 [Source:HGNC Symbol;Acc:HGNC:25999]
PYM1	#N/A	#N/A	#N/A	#N/A	#N/A	#N/A	#N/A	#N/A	#N/A	#N/A	#N/A	#N/A	#N/A	#N/A	#N/A	#N/A	#N/A	#N/A	#N/A	#N/A	#N/A	#N/A	#N/A	#N/A	#N/A	#N/A	#N/A	#N/A	#N/A	#N/A	#N/A	#N/A	#N/A	#N/A	#N/A	#N/A	#N/A	#N/A	#N/A	#N/A	#N/A	#N/A	#N/A	#N/A	#N/A	#N/A	#N/A	#N/A	#N/A	#N/A	#N/A	#N/A	#N/A	#N/A	#N/A	#N/A	#N/A	0.0756166	#N/A	#N/A	#N/A	#N/A	#N/A	1	ENSG00000170473	PYM1	protein_coding	PYM homolog 1, exon junction complex associated factor [Source:HGNC Symbol;Acc:HGNC:30258]
TMEM9B	#N/A	#N/A	#N/A	#N/A	#N/A	#N/A	#N/A	#N/A	#N/A	#N/A	#N/A	#N/A	#N/A	#N/A	#N/A	#N/A	#N/A	#N/A	#N/A	#N/A	#N/A	#N/A	#N/A	#N/A	#N/A	#N/A	#N/A	#N/A	#N/A	#N/A	#N/A	#N/A	#N/A	#N/A	#N/A	#N/A	#N/A	#N/A	#N/A	#N/A	#N/A	#N/A	#N/A	#N/A	#N/A	#N/A	#N/A	#N/A	#N/A	#N/A	#N/A	#N/A	#N/A	#N/A	#N/A	#N/A	#N/A	0.0536321	#N/A	#N/A	#N/A	#N/A	#N/A	1	ENSG00000175348	TMEM9B	protein_coding	TMEM9 domain family member B [Source:HGNC Symbol;Acc:HGNC:1168]
SARNP	#N/A	#N/A	#N/A	#N/A	#N/A	#N/A	#N/A	#N/A	#N/A	#N/A	#N/A	#N/A	#N/A	#N/A	#N/A	#N/A	#N/A	#N/A	#N/A	#N/A	#N/A	#N/A	#N/A	#N/A	#N/A	#N/A	#N/A	#N/A	#N/A	#N/A	#N/A	#N/A	#N/A	#N/A	#N/A	#N/A	#N/A	#N/A	#N/A	#N/A	#N/A	#N/A	#N/A	#N/A	#N/A	#N/A	#N/A	#N/A	#N/A	#N/A	#N/A	#N/A	#N/A	#N/A	#N/A	#N/A	#N/A	1.04752	#N/A	#N/A	#N/A	#N/A	#N/A	1	ENSG00000205323	SARNP	protein_coding	SAP domain containing ribonucleoprotein [Source:HGNC Symbol;Acc:HGNC:24432]
NFKBIB#104825	#N/A	#N/A	#N/A	#N/A	#N/A	#N/A	#N/A	#N/A	#N/A	#N/A	#N/A	#N/A	#N/A	#N/A	#N/A	#N/A	#N/A	#N/A	#N/A	#N/A	#N/A	#N/A	#N/A	#N/A	#N/A	#N/A	#N/A	#N/A	#N/A	#N/A	#N/A	#N/A	#N/A	#N/A	#N/A	#N/A	#N/A	#N/A	#N/A	#N/A	#N/A	#N/A	#N/A	#N/A	#N/A	#N/A	#N/A	#N/A	#N/A	#N/A	#N/A	#N/A	#N/A	#N/A	#N/A	#N/A	#N/A	0.0297076	#N/A	#N/A	#N/A	#N/A	#N/A	1	ENSG00000104825	NFKBIB	protein_coding	NFKB inhibitor beta [Source:HGNC Symbol;Acc:HGNC:7798]
AMY2B	#N/A	#N/A	#N/A	#N/A	#N/A	#N/A	#N/A	#N/A	#N/A	#N/A	#N/A	#N/A	#N/A	#N/A	#N/A	#N/A	#N/A	#N/A	#N/A	#N/A	#N/A	#N/A	#N/A	#N/A	#N/A	#N/A	#N/A	#N/A	#N/A	#N/A	#N/A	#N/A	#N/A	#N/A	#N/A	#N/A	#N/A	#N/A	#N/A	#N/A	#N/A	#N/A	#N/A	#N/A	#N/A	#N/A	#N/A	#N/A	#N/A	#N/A	#N/A	#N/A	#N/A	#N/A	#N/A	#N/A	#N/A	0.0825484	#N/A	#N/A	#N/A	#N/A	#N/A	1	ENSG00000240038	AMY2B	protein_coding	amylase alpha 2B [Source:HGNC Symbol;Acc:HGNC:478]
MAFG	#N/A	#N/A	#N/A	#N/A	#N/A	#N/A	#N/A	#N/A	#N/A	#N/A	#N/A	#N/A	#N/A	#N/A	#N/A	#N/A	#N/A	#N/A	#N/A	#N/A	#N/A	#N/A	#N/A	#N/A	#N/A	#N/A	#N/A	#N/A	#N/A	#N/A	#N/A	#N/A	#N/A	#N/A	#N/A	#N/A	#N/A	#N/A	#N/A	#N/A	#N/A	#N/A	#N/A	#N/A	#N/A	#N/A	#N/A	#N/A	#N/A	#N/A	#N/A	#N/A	#N/A	#N/A	#N/A	#N/A	#N/A	0.0800699	#N/A	#N/A	#N/A	#N/A	#N/A	1	ENSG00000197063	MAFG	protein_coding	MAF bZIP transcription factor G [Source:HGNC Symbol;Acc:HGNC:6781]
GLYR1	#N/A	#N/A	#N/A	#N/A	#N/A	#N/A	#N/A	#N/A	#N/A	#N/A	#N/A	#N/A	#N/A	#N/A	#N/A	#N/A	#N/A	#N/A	#N/A	#N/A	#N/A	#N/A	#N/A	#N/A	#N/A	#N/A	#N/A	#N/A	#N/A	#N/A	#N/A	#N/A	#N/A	#N/A	#N/A	#N/A	#N/A	#N/A	#N/A	#N/A	#N/A	#N/A	#N/A	#N/A	#N/A	#N/A	#N/A	#N/A	#N/A	#N/A	#N/A	#N/A	#N/A	#N/A	#N/A	#N/A	#N/A	0.837479	#N/A	#N/A	#N/A	#N/A	#N/A	1	ENSG00000140632	GLYR1	protein_coding	glyoxylate reductase 1 homolog [Source:HGNC Symbol;Acc:HGNC:24434]
MYSM1	#N/A	#N/A	#N/A	#N/A	#N/A	#N/A	#N/A	#N/A	#N/A	#N/A	#N/A	#N/A	#N/A	#N/A	#N/A	#N/A	#N/A	#N/A	#N/A	#N/A	#N/A	#N/A	#N/A	#N/A	#N/A	#N/A	#N/A	#N/A	#N/A	#N/A	#N/A	#N/A	#N/A	#N/A	#N/A	#N/A	#N/A	#N/A	#N/A	#N/A	#N/A	#N/A	#N/A	#N/A	#N/A	#N/A	#N/A	#N/A	#N/A	#N/A	#N/A	#N/A	#N/A	#N/A	#N/A	#N/A	#N/A	1.0445	#N/A	#N/A	#N/A	#N/A	#N/A	1	ENSG00000162601	MYSM1	protein_coding	Myb like, SWIRM and MPN domains 1 [Source:HGNC Symbol;Acc:HGNC:29401]
ZNF606	#N/A	#N/A	#N/A	#N/A	#N/A	#N/A	#N/A	#N/A	#N/A	#N/A	#N/A	#N/A	#N/A	#N/A	#N/A	#N/A	#N/A	#N/A	#N/A	#N/A	#N/A	#N/A	#N/A	#N/A	#N/A	#N/A	#N/A	#N/A	#N/A	#N/A	#N/A	#N/A	#N/A	#N/A	#N/A	#N/A	#N/A	#N/A	#N/A	#N/A	#N/A	#N/A	#N/A	#N/A	#N/A	#N/A	#N/A	#N/A	#N/A	#N/A	#N/A	#N/A	#N/A	#N/A	#N/A	#N/A	#N/A	0.0934679	#N/A	#N/A	#N/A	#N/A	#N/A	1	ENSG00000166704	ZNF606	protein_coding	zinc finger protein 606 [Source:HGNC Symbol;Acc:HGNC:25879]
LMBRD2	#N/A	#N/A	#N/A	#N/A	#N/A	#N/A	#N/A	#N/A	#N/A	#N/A	#N/A	#N/A	#N/A	#N/A	#N/A	#N/A	#N/A	#N/A	#N/A	#N/A	#N/A	#N/A	#N/A	#N/A	#N/A	#N/A	#N/A	#N/A	#N/A	#N/A	#N/A	#N/A	#N/A	#N/A	#N/A	#N/A	#N/A	#N/A	#N/A	#N/A	#N/A	#N/A	#N/A	#N/A	#N/A	#N/A	#N/A	#N/A	#N/A	#N/A	#N/A	#N/A	#N/A	#N/A	#N/A	#N/A	#N/A	0.104077	#N/A	#N/A	#N/A	#N/A	#N/A	1	ENSG00000164187	LMBRD2	protein_coding	LMBR1 domain containing 2 [Source:HGNC Symbol;Acc:HGNC:25287]
SGK3	#N/A	#N/A	#N/A	#N/A	#N/A	#N/A	#N/A	#N/A	#N/A	#N/A	#N/A	#N/A	#N/A	#N/A	#N/A	#N/A	#N/A	#N/A	#N/A	#N/A	#N/A	#N/A	#N/A	#N/A	#N/A	#N/A	#N/A	#N/A	#N/A	#N/A	#N/A	#N/A	#N/A	#N/A	#N/A	#N/A	#N/A	#N/A	#N/A	#N/A	#N/A	#N/A	#N/A	#N/A	#N/A	#N/A	#N/A	#N/A	#N/A	#N/A	#N/A	#N/A	#N/A	#N/A	#N/A	#N/A	#N/A	1.08473	#N/A	#N/A	#N/A	#N/A	#N/A	1	ENSG00000104205	SGK3	protein_coding	serum/glucocorticoid regulated kinase family member 3 [Source:HGNC Symbol;Acc:HGNC:10812]
SAP30	#N/A	#N/A	#N/A	#N/A	#N/A	#N/A	#N/A	#N/A	#N/A	#N/A	#N/A	#N/A	#N/A	#N/A	#N/A	#N/A	#N/A	#N/A	#N/A	#N/A	#N/A	#N/A	#N/A	#N/A	#N/A	#N/A	#N/A	#N/A	#N/A	#N/A	#N/A	#N/A	#N/A	#N/A	#N/A	#N/A	#N/A	#N/A	#N/A	#N/A	#N/A	#N/A	#N/A	#N/A	#N/A	#N/A	#N/A	#N/A	#N/A	#N/A	#N/A	#N/A	#N/A	#N/A	#N/A	#N/A	#N/A	0.0455308	#N/A	#N/A	#N/A	#N/A	#N/A	1	ENSG00000164105	SAP30	protein_coding	Sin3A associated protein 30 [Source:HGNC Symbol;Acc:HGNC:10532]
SRPRA	#N/A	#N/A	#N/A	#N/A	#N/A	#N/A	#N/A	#N/A	#N/A	#N/A	#N/A	#N/A	#N/A	#N/A	#N/A	#N/A	#N/A	#N/A	#N/A	#N/A	#N/A	#N/A	#N/A	#N/A	#N/A	#N/A	#N/A	#N/A	#N/A	#N/A	#N/A	#N/A	#N/A	#N/A	#N/A	#N/A	#N/A	#N/A	#N/A	#N/A	#N/A	#N/A	#N/A	#N/A	#N/A	#N/A	#N/A	#N/A	#N/A	#N/A	#N/A	#N/A	#N/A	#N/A	#N/A	#N/A	#N/A	0.0403229	#N/A	#N/A	#N/A	#N/A	#N/A	1	ENSG00000182934	SRPRA	protein_coding	SRP receptor subunit alpha [Source:HGNC Symbol;Acc:HGNC:11307]
#255467	#N/A	#N/A	#N/A	#N/A	#N/A	#N/A	#N/A	#N/A	#N/A	#N/A	#N/A	#N/A	#N/A	#N/A	#N/A	#N/A	#N/A	#N/A	#N/A	#N/A	#N/A	#N/A	#N/A	#N/A	#N/A	#N/A	#N/A	#N/A	#N/A	#N/A	#N/A	#N/A	#N/A	#N/A	#N/A	#N/A	#N/A	#N/A	#N/A	#N/A	#N/A	#N/A	#N/A	#N/A	#N/A	#N/A	#N/A	#N/A	#N/A	#N/A	#N/A	#N/A	#N/A	#N/A	#N/A	#N/A	#N/A	0.0349151	#N/A	#N/A	#N/A	#N/A	#N/A	1	ENSG00000255467		lncRNA	novel transcript
OLMALINC	#N/A	#N/A	#N/A	#N/A	#N/A	#N/A	#N/A	#N/A	#N/A	#N/A	#N/A	#N/A	#N/A	#N/A	#N/A	#N/A	#N/A	#N/A	#N/A	#N/A	#N/A	#N/A	#N/A	#N/A	#N/A	#N/A	#N/A	#N/A	#N/A	#N/A	#N/A	#N/A	#N/A	#N/A	#N/A	#N/A	#N/A	#N/A	#N/A	#N/A	#N/A	#N/A	#N/A	#N/A	#N/A	#N/A	#N/A	#N/A	#N/A	#N/A	#N/A	#N/A	#N/A	#N/A	#N/A	#N/A	#N/A	0.051993	#N/A	#N/A	#N/A	#N/A	#N/A	1	ENSG00000235823	OLMALINC	lncRNA	oligodendrocyte maturation-associated long intergenic non-coding RNA [Source:HGNC Symbol;Acc:HGNC:28060]
AAMP	#N/A	#N/A	#N/A	#N/A	#N/A	#N/A	#N/A	#N/A	#N/A	#N/A	#N/A	#N/A	#N/A	#N/A	#N/A	#N/A	#N/A	#N/A	#N/A	#N/A	#N/A	#N/A	#N/A	#N/A	#N/A	#N/A	#N/A	#N/A	#N/A	#N/A	#N/A	#N/A	#N/A	#N/A	#N/A	#N/A	#N/A	#N/A	#N/A	#N/A	#N/A	#N/A	#N/A	#N/A	#N/A	#N/A	#N/A	#N/A	#N/A	#N/A	#N/A	#N/A	#N/A	#N/A	#N/A	#N/A	#N/A	0.0643335	#N/A	#N/A	#N/A	#N/A	#N/A	1	ENSG00000127837	AAMP	protein_coding	angio associated migratory cell protein [Source:HGNC Symbol;Acc:HGNC:18]
SUMO1	#N/A	#N/A	#N/A	#N/A	#N/A	#N/A	#N/A	#N/A	#N/A	#N/A	#N/A	#N/A	#N/A	#N/A	#N/A	#N/A	#N/A	#N/A	#N/A	#N/A	#N/A	#N/A	#N/A	#N/A	#N/A	#N/A	#N/A	#N/A	#N/A	#N/A	#N/A	#N/A	#N/A	#N/A	#N/A	#N/A	#N/A	#N/A	#N/A	#N/A	#N/A	#N/A	#N/A	#N/A	#N/A	#N/A	#N/A	#N/A	#N/A	#N/A	#N/A	#N/A	#N/A	#N/A	#N/A	#N/A	#N/A	0.233024	#N/A	#N/A	#N/A	#N/A	#N/A	1	ENSG00000116030	SUMO1	protein_coding	small ubiquitin like modifier 1 [Source:HGNC Symbol;Acc:HGNC:12502]
MTIF3	#N/A	#N/A	#N/A	#N/A	#N/A	#N/A	#N/A	#N/A	#N/A	#N/A	#N/A	#N/A	#N/A	#N/A	#N/A	#N/A	#N/A	#N/A	#N/A	#N/A	#N/A	#N/A	#N/A	#N/A	#N/A	#N/A	#N/A	#N/A	#N/A	#N/A	#N/A	#N/A	#N/A	#N/A	#N/A	#N/A	#N/A	#N/A	#N/A	#N/A	#N/A	#N/A	#N/A	#N/A	#N/A	#N/A	#N/A	#N/A	#N/A	#N/A	#N/A	#N/A	#N/A	#N/A	#N/A	#N/A	#N/A	0.228586	#N/A	#N/A	#N/A	#N/A	#N/A	1	ENSG00000122033	MTIF3	protein_coding	mitochondrial translational initiation factor 3 [Source:HGNC Symbol;Acc:HGNC:29788]
YTHDF2	#N/A	#N/A	#N/A	#N/A	#N/A	#N/A	#N/A	#N/A	#N/A	#N/A	#N/A	#N/A	#N/A	#N/A	#N/A	#N/A	#N/A	#N/A	#N/A	#N/A	#N/A	#N/A	#N/A	#N/A	#N/A	#N/A	#N/A	#N/A	#N/A	#N/A	#N/A	#N/A	#N/A	#N/A	#N/A	#N/A	#N/A	#N/A	#N/A	#N/A	#N/A	#N/A	#N/A	#N/A	#N/A	#N/A	#N/A	#N/A	#N/A	#N/A	#N/A	#N/A	#N/A	#N/A	#N/A	#N/A	#N/A	0.30561	#N/A	#N/A	#N/A	#N/A	#N/A	1	ENSG00000198492	YTHDF2	protein_coding	YTH N6-methyladenosine RNA binding protein 2 [Source:HGNC Symbol;Acc:HGNC:31675]
SPAG9	#N/A	#N/A	#N/A	#N/A	#N/A	#N/A	#N/A	#N/A	#N/A	#N/A	#N/A	#N/A	#N/A	#N/A	#N/A	#N/A	#N/A	#N/A	#N/A	#N/A	#N/A	#N/A	#N/A	#N/A	#N/A	#N/A	#N/A	#N/A	#N/A	#N/A	#N/A	#N/A	#N/A	#N/A	#N/A	#N/A	#N/A	#N/A	#N/A	#N/A	#N/A	#N/A	#N/A	#N/A	#N/A	#N/A	#N/A	#N/A	#N/A	#N/A	#N/A	#N/A	#N/A	#N/A	#N/A	#N/A	#N/A	0.91829	#N/A	#N/A	#N/A	#N/A	#N/A	1	ENSG00000008294	SPAG9	protein_coding	sperm associated antigen 9 [Source:HGNC Symbol;Acc:HGNC:14524]
SYNJ2BP	#N/A	#N/A	#N/A	#N/A	#N/A	#N/A	#N/A	#N/A	#N/A	#N/A	#N/A	#N/A	#N/A	#N/A	#N/A	#N/A	#N/A	#N/A	#N/A	#N/A	#N/A	#N/A	#N/A	#N/A	#N/A	#N/A	#N/A	#N/A	#N/A	#N/A	#N/A	#N/A	#N/A	#N/A	#N/A	#N/A	#N/A	#N/A	#N/A	#N/A	#N/A	#N/A	#N/A	#N/A	#N/A	#N/A	#N/A	#N/A	#N/A	#N/A	#N/A	#N/A	#N/A	#N/A	#N/A	#N/A	#N/A	0.0659131	#N/A	#N/A	#N/A	#N/A	#N/A	1	ENSG00000213463	SYNJ2BP	protein_coding	synaptojanin 2 binding protein [Source:HGNC Symbol;Acc:HGNC:18955]
OSBP	#N/A	#N/A	#N/A	#N/A	#N/A	#N/A	#N/A	#N/A	#N/A	#N/A	#N/A	#N/A	#N/A	#N/A	#N/A	#N/A	#N/A	#N/A	#N/A	#N/A	#N/A	#N/A	#N/A	#N/A	#N/A	#N/A	#N/A	#N/A	#N/A	#N/A	#N/A	#N/A	#N/A	#N/A	#N/A	#N/A	#N/A	#N/A	#N/A	#N/A	#N/A	#N/A	#N/A	#N/A	#N/A	#N/A	#N/A	#N/A	#N/A	#N/A	#N/A	#N/A	#N/A	#N/A	#N/A	#N/A	#N/A	0.120058	#N/A	#N/A	#N/A	#N/A	#N/A	1	ENSG00000110048	OSBP	protein_coding	oxysterol binding protein [Source:HGNC Symbol;Acc:HGNC:8503]
CCT6A	#N/A	#N/A	#N/A	#N/A	#N/A	#N/A	#N/A	#N/A	#N/A	#N/A	#N/A	#N/A	#N/A	#N/A	#N/A	#N/A	#N/A	#N/A	#N/A	#N/A	#N/A	#N/A	#N/A	#N/A	#N/A	#N/A	#N/A	#N/A	#N/A	#N/A	#N/A	#N/A	#N/A	#N/A	#N/A	#N/A	#N/A	#N/A	#N/A	#N/A	#N/A	#N/A	#N/A	#N/A	#N/A	#N/A	#N/A	#N/A	#N/A	#N/A	#N/A	#N/A	#N/A	#N/A	#N/A	#N/A	#N/A	0.0803032	#N/A	#N/A	#N/A	#N/A	#N/A	1	ENSG00000146731	CCT6A	protein_coding	chaperonin containing TCP1 subunit 6A [Source:HGNC Symbol;Acc:HGNC:1620]
SLC15A4	#N/A	#N/A	#N/A	#N/A	#N/A	#N/A	#N/A	#N/A	#N/A	#N/A	#N/A	#N/A	#N/A	#N/A	#N/A	#N/A	#N/A	#N/A	#N/A	#N/A	#N/A	#N/A	#N/A	#N/A	#N/A	#N/A	#N/A	#N/A	#N/A	#N/A	#N/A	#N/A	#N/A	#N/A	#N/A	#N/A	#N/A	#N/A	#N/A	#N/A	#N/A	#N/A	#N/A	#N/A	#N/A	#N/A	#N/A	#N/A	#N/A	#N/A	#N/A	#N/A	#N/A	#N/A	#N/A	#N/A	#N/A	0.0949858	#N/A	#N/A	#N/A	#N/A	#N/A	1	ENSG00000139370	SLC15A4	protein_coding	solute carrier family 15 member 4 [Source:HGNC Symbol;Acc:HGNC:23090]
SLC35E1	#N/A	#N/A	#N/A	#N/A	#N/A	#N/A	#N/A	#N/A	#N/A	#N/A	#N/A	#N/A	#N/A	#N/A	#N/A	#N/A	#N/A	#N/A	#N/A	#N/A	#N/A	#N/A	#N/A	#N/A	#N/A	#N/A	#N/A	#N/A	#N/A	#N/A	#N/A	#N/A	#N/A	#N/A	#N/A	#N/A	#N/A	#N/A	#N/A	#N/A	#N/A	#N/A	#N/A	#N/A	#N/A	#N/A	#N/A	#N/A	#N/A	#N/A	#N/A	#N/A	#N/A	#N/A	#N/A	#N/A	#N/A	0.0515575	#N/A	#N/A	#N/A	#N/A	#N/A	1	ENSG00000127526	SLC35E1	protein_coding	solute carrier family 35 member E1 [Source:HGNC Symbol;Acc:HGNC:20803]
#248664	#N/A	#N/A	#N/A	#N/A	#N/A	#N/A	#N/A	#N/A	#N/A	#N/A	#N/A	#N/A	#N/A	#N/A	#N/A	#N/A	#N/A	#N/A	#N/A	#N/A	#N/A	#N/A	#N/A	#N/A	#N/A	#N/A	#N/A	#N/A	#N/A	#N/A	#N/A	#N/A	#N/A	#N/A	#N/A	#N/A	#N/A	#N/A	#N/A	#N/A	#N/A	#N/A	#N/A	#N/A	#N/A	#N/A	#N/A	#N/A	#N/A	#N/A	#N/A	#N/A	#N/A	#N/A	#N/A	#N/A	#N/A	0.0487263	#N/A	#N/A	#N/A	#N/A	#N/A	1	ENSG00000248664		lncRNA	novel transcript
HDGF	#N/A	#N/A	#N/A	#N/A	#N/A	#N/A	#N/A	#N/A	#N/A	#N/A	#N/A	#N/A	#N/A	#N/A	#N/A	#N/A	#N/A	#N/A	#N/A	#N/A	#N/A	#N/A	#N/A	#N/A	#N/A	#N/A	#N/A	#N/A	#N/A	#N/A	#N/A	#N/A	#N/A	#N/A	#N/A	#N/A	#N/A	#N/A	#N/A	#N/A	#N/A	#N/A	#N/A	#N/A	#N/A	#N/A	#N/A	#N/A	#N/A	#N/A	#N/A	#N/A	#N/A	#N/A	#N/A	#N/A	#N/A	0.0466967	#N/A	#N/A	#N/A	#N/A	#N/A	1	ENSG00000143321	HDGF	protein_coding	heparin binding growth factor [Source:HGNC Symbol;Acc:HGNC:4856]
#286951	#N/A	#N/A	#N/A	#N/A	#N/A	#N/A	#N/A	#N/A	#N/A	#N/A	#N/A	#N/A	#N/A	#N/A	#N/A	#N/A	#N/A	#N/A	#N/A	#N/A	#N/A	#N/A	#N/A	#N/A	#N/A	#N/A	#N/A	#N/A	#N/A	#N/A	#N/A	#N/A	#N/A	#N/A	#N/A	#N/A	#N/A	#N/A	#N/A	#N/A	#N/A	#N/A	#N/A	#N/A	#N/A	#N/A	#N/A	#N/A	#N/A	#N/A	#N/A	#N/A	#N/A	#N/A	#N/A	#N/A	#N/A	0.0490078	#N/A	#N/A	#N/A	#N/A	#N/A	1	ENSG00000286951		lncRNA	novel transcript, antisense to KIAA1217
LINC00571	#N/A	#N/A	#N/A	#N/A	#N/A	#N/A	#N/A	#N/A	#N/A	#N/A	#N/A	#N/A	#N/A	#N/A	#N/A	#N/A	#N/A	#N/A	#N/A	#N/A	#N/A	#N/A	#N/A	#N/A	#N/A	#N/A	#N/A	#N/A	#N/A	#N/A	#N/A	#N/A	#N/A	#N/A	#N/A	#N/A	#N/A	#N/A	#N/A	#N/A	#N/A	#N/A	#N/A	#N/A	#N/A	#N/A	#N/A	#N/A	#N/A	#N/A	#N/A	#N/A	#N/A	#N/A	#N/A	#N/A	#N/A	0.096533	#N/A	#N/A	#N/A	#N/A	#N/A	1	ENSG00000223685	LINC00571	lncRNA	long intergenic non-protein coding RNA 571 [Source:HGNC Symbol;Acc:HGNC:43721]
SLC13A4	#N/A	#N/A	#N/A	#N/A	#N/A	#N/A	#N/A	#N/A	#N/A	#N/A	#N/A	#N/A	#N/A	#N/A	#N/A	#N/A	#N/A	#N/A	#N/A	#N/A	#N/A	#N/A	#N/A	#N/A	#N/A	#N/A	#N/A	#N/A	#N/A	#N/A	#N/A	#N/A	#N/A	#N/A	#N/A	#N/A	#N/A	#N/A	#N/A	#N/A	#N/A	#N/A	#N/A	#N/A	#N/A	#N/A	#N/A	#N/A	#N/A	#N/A	#N/A	#N/A	#N/A	#N/A	#N/A	#N/A	#N/A	0.0469637	#N/A	#N/A	#N/A	#N/A	#N/A	1	ENSG00000164707	SLC13A4	protein_coding	solute carrier family 13 member 4 [Source:HGNC Symbol;Acc:HGNC:15827]
CPEB2-DT#247624	#N/A	#N/A	#N/A	#N/A	#N/A	#N/A	#N/A	#N/A	#N/A	#N/A	#N/A	#N/A	#N/A	#N/A	#N/A	#N/A	#N/A	#N/A	#N/A	#N/A	#N/A	#N/A	#N/A	#N/A	#N/A	#N/A	#N/A	#N/A	#N/A	#N/A	#N/A	#N/A	#N/A	#N/A	#N/A	#N/A	#N/A	#N/A	#N/A	#N/A	#N/A	#N/A	#N/A	#N/A	#N/A	#N/A	#N/A	#N/A	#N/A	#N/A	#N/A	#N/A	#N/A	#N/A	#N/A	#N/A	#N/A	0.0285781	#N/A	#N/A	#N/A	#N/A	#N/A	1	ENSG00000247624	CPEB2-DT	lncRNA	CPEB2 divergent transcript [Source:HGNC Symbol;Acc:HGNC:49082]
ECSIT	#N/A	#N/A	#N/A	#N/A	#N/A	#N/A	#N/A	#N/A	#N/A	#N/A	#N/A	#N/A	#N/A	#N/A	#N/A	#N/A	#N/A	#N/A	#N/A	#N/A	#N/A	#N/A	#N/A	#N/A	#N/A	#N/A	#N/A	#N/A	#N/A	#N/A	#N/A	#N/A	#N/A	#N/A	#N/A	#N/A	#N/A	#N/A	#N/A	#N/A	#N/A	#N/A	#N/A	#N/A	#N/A	#N/A	#N/A	#N/A	#N/A	#N/A	#N/A	#N/A	#N/A	#N/A	#N/A	#N/A	#N/A	0.0600897	#N/A	#N/A	#N/A	#N/A	#N/A	1	ENSG00000130159	ECSIT	protein_coding	ECSIT signaling integrator [Source:HGNC Symbol;Acc:HGNC:29548]
DYNLT1	#N/A	#N/A	#N/A	#N/A	#N/A	#N/A	#N/A	#N/A	#N/A	#N/A	#N/A	#N/A	#N/A	#N/A	#N/A	#N/A	#N/A	#N/A	#N/A	#N/A	#N/A	#N/A	#N/A	#N/A	#N/A	#N/A	#N/A	#N/A	#N/A	#N/A	#N/A	#N/A	#N/A	#N/A	#N/A	#N/A	#N/A	#N/A	#N/A	#N/A	#N/A	#N/A	#N/A	#N/A	#N/A	#N/A	#N/A	#N/A	#N/A	#N/A	#N/A	#N/A	#N/A	#N/A	#N/A	#N/A	#N/A	0.0687888	#N/A	#N/A	#N/A	#N/A	#N/A	1	ENSG00000146425	DYNLT1	protein_coding	dynein light chain Tctex-type 1 [Source:HGNC Symbol;Acc:HGNC:11697]
VPS13C	#N/A	#N/A	#N/A	#N/A	#N/A	#N/A	#N/A	#N/A	#N/A	#N/A	#N/A	#N/A	#N/A	#N/A	#N/A	#N/A	#N/A	#N/A	#N/A	#N/A	#N/A	#N/A	#N/A	#N/A	#N/A	#N/A	#N/A	#N/A	#N/A	#N/A	#N/A	#N/A	#N/A	#N/A	#N/A	#N/A	#N/A	#N/A	#N/A	#N/A	#N/A	#N/A	#N/A	#N/A	#N/A	#N/A	#N/A	#N/A	#N/A	#N/A	#N/A	#N/A	#N/A	#N/A	#N/A	#N/A	#N/A	0.686382	#N/A	#N/A	#N/A	#N/A	#N/A	1	ENSG00000129003	VPS13C	protein_coding	vacuolar protein sorting 13 homolog C [Source:HGNC Symbol;Acc:HGNC:23594]
OPA1	#N/A	#N/A	#N/A	#N/A	#N/A	#N/A	#N/A	#N/A	#N/A	#N/A	#N/A	#N/A	#N/A	#N/A	#N/A	#N/A	#N/A	#N/A	#N/A	#N/A	#N/A	#N/A	#N/A	#N/A	#N/A	#N/A	#N/A	#N/A	#N/A	#N/A	#N/A	#N/A	#N/A	#N/A	#N/A	#N/A	#N/A	#N/A	#N/A	#N/A	#N/A	#N/A	#N/A	#N/A	#N/A	#N/A	#N/A	#N/A	#N/A	#N/A	#N/A	#N/A	#N/A	#N/A	#N/A	#N/A	#N/A	1.06864	#N/A	#N/A	#N/A	#N/A	#N/A	1	ENSG00000198836	OPA1	protein_coding	OPA1 mitochondrial dynamin like GTPase [Source:HGNC Symbol;Acc:HGNC:8140]
ATG12	#N/A	#N/A	#N/A	#N/A	#N/A	#N/A	#N/A	#N/A	#N/A	#N/A	#N/A	#N/A	#N/A	#N/A	#N/A	#N/A	#N/A	#N/A	#N/A	#N/A	#N/A	#N/A	#N/A	#N/A	#N/A	#N/A	#N/A	#N/A	#N/A	#N/A	#N/A	#N/A	#N/A	#N/A	#N/A	#N/A	#N/A	#N/A	#N/A	#N/A	#N/A	#N/A	#N/A	#N/A	#N/A	#N/A	#N/A	#N/A	#N/A	#N/A	#N/A	#N/A	#N/A	#N/A	#N/A	#N/A	#N/A	0.326965	#N/A	#N/A	#N/A	#N/A	#N/A	1	ENSG00000145782	ATG12	protein_coding	autophagy related 12 [Source:HGNC Symbol;Acc:HGNC:588]
CREG1	#N/A	#N/A	#N/A	#N/A	#N/A	#N/A	#N/A	#N/A	#N/A	#N/A	#N/A	#N/A	#N/A	#N/A	#N/A	#N/A	#N/A	#N/A	#N/A	#N/A	#N/A	#N/A	#N/A	#N/A	#N/A	#N/A	#N/A	#N/A	#N/A	#N/A	#N/A	#N/A	#N/A	#N/A	#N/A	#N/A	#N/A	#N/A	#N/A	#N/A	#N/A	#N/A	#N/A	#N/A	#N/A	#N/A	#N/A	#N/A	#N/A	#N/A	#N/A	#N/A	#N/A	#N/A	#N/A	#N/A	#N/A	0.0397154	#N/A	#N/A	#N/A	#N/A	#N/A	1	ENSG00000143162	CREG1	protein_coding	cellular repressor of E1A stimulated genes 1 [Source:HGNC Symbol;Acc:HGNC:2351]
FBXW7	#N/A	#N/A	#N/A	#N/A	#N/A	#N/A	#N/A	#N/A	#N/A	#N/A	#N/A	#N/A	#N/A	#N/A	#N/A	#N/A	#N/A	#N/A	#N/A	#N/A	#N/A	#N/A	#N/A	#N/A	#N/A	#N/A	#N/A	#N/A	#N/A	#N/A	#N/A	#N/A	#N/A	#N/A	#N/A	#N/A	#N/A	#N/A	#N/A	#N/A	#N/A	#N/A	#N/A	#N/A	#N/A	#N/A	#N/A	#N/A	#N/A	#N/A	#N/A	#N/A	#N/A	#N/A	#N/A	#N/A	#N/A	0.859881	#N/A	#N/A	#N/A	#N/A	#N/A	1	ENSG00000109670	FBXW7	protein_coding	F-box and WD repeat domain containing 7 [Source:HGNC Symbol;Acc:HGNC:16712]
LACTB2	#N/A	#N/A	#N/A	#N/A	#N/A	#N/A	#N/A	#N/A	#N/A	#N/A	#N/A	#N/A	#N/A	#N/A	#N/A	#N/A	#N/A	#N/A	#N/A	#N/A	#N/A	#N/A	#N/A	#N/A	#N/A	#N/A	#N/A	#N/A	#N/A	#N/A	#N/A	#N/A	#N/A	#N/A	#N/A	#N/A	#N/A	#N/A	#N/A	#N/A	#N/A	#N/A	#N/A	#N/A	#N/A	#N/A	#N/A	#N/A	#N/A	#N/A	#N/A	#N/A	#N/A	#N/A	#N/A	#N/A	#N/A	0.0608912	#N/A	#N/A	#N/A	#N/A	#N/A	1	ENSG00000147592	LACTB2	protein_coding	lactamase beta 2 [Source:HGNC Symbol;Acc:HGNC:18512]
ORC2	#N/A	#N/A	#N/A	#N/A	#N/A	#N/A	#N/A	#N/A	#N/A	#N/A	#N/A	#N/A	#N/A	#N/A	#N/A	#N/A	#N/A	#N/A	#N/A	#N/A	#N/A	#N/A	#N/A	#N/A	#N/A	#N/A	#N/A	#N/A	#N/A	#N/A	#N/A	#N/A	#N/A	#N/A	#N/A	#N/A	#N/A	#N/A	#N/A	#N/A	#N/A	#N/A	#N/A	#N/A	#N/A	#N/A	#N/A	#N/A	#N/A	#N/A	#N/A	#N/A	#N/A	#N/A	#N/A	#N/A	#N/A	0.912093	#N/A	#N/A	#N/A	#N/A	#N/A	1	ENSG00000115942	ORC2	protein_coding	origin recognition complex subunit 2 [Source:HGNC Symbol;Acc:HGNC:8488]
HAT1	#N/A	#N/A	#N/A	#N/A	#N/A	#N/A	#N/A	#N/A	#N/A	#N/A	#N/A	#N/A	#N/A	#N/A	#N/A	#N/A	#N/A	#N/A	#N/A	#N/A	#N/A	#N/A	#N/A	#N/A	#N/A	#N/A	#N/A	#N/A	#N/A	#N/A	#N/A	#N/A	#N/A	#N/A	#N/A	#N/A	#N/A	#N/A	#N/A	#N/A	#N/A	#N/A	#N/A	#N/A	#N/A	#N/A	#N/A	#N/A	#N/A	#N/A	#N/A	#N/A	#N/A	#N/A	#N/A	#N/A	#N/A	0.0830481	#N/A	#N/A	#N/A	#N/A	#N/A	1	ENSG00000128708	HAT1	protein_coding	histone acetyltransferase 1 [Source:HGNC Symbol;Acc:HGNC:4821]
SLC3A2	#N/A	#N/A	#N/A	#N/A	#N/A	#N/A	#N/A	#N/A	#N/A	#N/A	#N/A	#N/A	#N/A	#N/A	#N/A	#N/A	#N/A	#N/A	#N/A	#N/A	#N/A	#N/A	#N/A	#N/A	#N/A	#N/A	#N/A	#N/A	#N/A	#N/A	#N/A	#N/A	#N/A	#N/A	#N/A	#N/A	#N/A	#N/A	#N/A	#N/A	#N/A	#N/A	#N/A	#N/A	#N/A	#N/A	#N/A	#N/A	#N/A	#N/A	#N/A	#N/A	#N/A	#N/A	#N/A	#N/A	#N/A	0.0685375	#N/A	#N/A	#N/A	#N/A	#N/A	1	ENSG00000168003	SLC3A2	protein_coding	solute carrier family 3 member 2 [Source:HGNC Symbol;Acc:HGNC:11026]
INTS3#143624	#N/A	#N/A	#N/A	#N/A	#N/A	#N/A	#N/A	#N/A	#N/A	#N/A	#N/A	#N/A	#N/A	#N/A	#N/A	#N/A	#N/A	#N/A	#N/A	#N/A	#N/A	#N/A	#N/A	#N/A	#N/A	#N/A	#N/A	#N/A	#N/A	#N/A	#N/A	#N/A	#N/A	#N/A	#N/A	#N/A	#N/A	#N/A	#N/A	#N/A	#N/A	#N/A	#N/A	#N/A	#N/A	#N/A	#N/A	#N/A	#N/A	#N/A	#N/A	#N/A	#N/A	#N/A	#N/A	#N/A	#N/A	0.217897	#N/A	#N/A	#N/A	#N/A	#N/A	1	ENSG00000143624	INTS3	protein_coding	integrator complex subunit 3 [Source:HGNC Symbol;Acc:HGNC:26153]
RPA1	#N/A	#N/A	#N/A	#N/A	#N/A	#N/A	#N/A	#N/A	#N/A	#N/A	#N/A	#N/A	#N/A	#N/A	#N/A	#N/A	#N/A	#N/A	#N/A	#N/A	#N/A	#N/A	#N/A	#N/A	#N/A	#N/A	#N/A	#N/A	#N/A	#N/A	#N/A	#N/A	#N/A	#N/A	#N/A	#N/A	#N/A	#N/A	#N/A	#N/A	#N/A	#N/A	#N/A	#N/A	#N/A	#N/A	#N/A	#N/A	#N/A	#N/A	#N/A	#N/A	#N/A	#N/A	#N/A	#N/A	#N/A	0.137332	#N/A	#N/A	#N/A	#N/A	#N/A	1	ENSG00000132383	RPA1	protein_coding	replication protein A1 [Source:HGNC Symbol;Acc:HGNC:10289]
PATL1	#N/A	#N/A	#N/A	#N/A	#N/A	#N/A	#N/A	#N/A	#N/A	#N/A	#N/A	#N/A	#N/A	#N/A	#N/A	#N/A	#N/A	#N/A	#N/A	#N/A	#N/A	#N/A	#N/A	#N/A	#N/A	#N/A	#N/A	#N/A	#N/A	#N/A	#N/A	#N/A	#N/A	#N/A	#N/A	#N/A	#N/A	#N/A	#N/A	#N/A	#N/A	#N/A	#N/A	#N/A	#N/A	#N/A	#N/A	#N/A	#N/A	#N/A	#N/A	#N/A	#N/A	#N/A	#N/A	#N/A	#N/A	0.20061	#N/A	#N/A	#N/A	#N/A	#N/A	1	ENSG00000166889	PATL1	protein_coding	PAT1 homolog 1, processing body mRNA decay factor [Source:HGNC Symbol;Acc:HGNC:26721]
MXD1	#N/A	#N/A	#N/A	#N/A	#N/A	#N/A	#N/A	#N/A	#N/A	#N/A	#N/A	#N/A	#N/A	#N/A	#N/A	#N/A	#N/A	#N/A	#N/A	#N/A	#N/A	#N/A	#N/A	#N/A	#N/A	#N/A	#N/A	#N/A	#N/A	#N/A	#N/A	#N/A	#N/A	#N/A	#N/A	#N/A	#N/A	#N/A	#N/A	#N/A	#N/A	#N/A	#N/A	#N/A	#N/A	#N/A	#N/A	#N/A	#N/A	#N/A	#N/A	#N/A	#N/A	#N/A	#N/A	#N/A	#N/A	0.0744491	#N/A	#N/A	#N/A	#N/A	#N/A	1	ENSG00000059728	MXD1	protein_coding	MAX dimerization protein 1 [Source:HGNC Symbol;Acc:HGNC:6761]
TFEB	#N/A	#N/A	#N/A	#N/A	#N/A	#N/A	#N/A	#N/A	#N/A	#N/A	#N/A	#N/A	#N/A	#N/A	#N/A	#N/A	#N/A	#N/A	#N/A	#N/A	#N/A	#N/A	#N/A	#N/A	#N/A	#N/A	#N/A	#N/A	#N/A	#N/A	#N/A	#N/A	#N/A	#N/A	#N/A	#N/A	#N/A	#N/A	#N/A	#N/A	#N/A	#N/A	#N/A	#N/A	#N/A	#N/A	#N/A	#N/A	#N/A	#N/A	#N/A	#N/A	#N/A	#N/A	#N/A	#N/A	#N/A	0.12579	#N/A	#N/A	#N/A	#N/A	#N/A	1	ENSG00000112561	TFEB	protein_coding	transcription factor EB [Source:HGNC Symbol;Acc:HGNC:11753]
SYAP1	#N/A	#N/A	#N/A	#N/A	#N/A	#N/A	#N/A	#N/A	#N/A	#N/A	#N/A	#N/A	#N/A	#N/A	#N/A	#N/A	#N/A	#N/A	#N/A	#N/A	#N/A	#N/A	#N/A	#N/A	#N/A	#N/A	#N/A	#N/A	#N/A	#N/A	#N/A	#N/A	#N/A	#N/A	#N/A	#N/A	#N/A	#N/A	#N/A	#N/A	#N/A	#N/A	#N/A	#N/A	#N/A	#N/A	#N/A	#N/A	#N/A	#N/A	#N/A	#N/A	#N/A	#N/A	#N/A	#N/A	#N/A	0.161298	#N/A	#N/A	#N/A	#N/A	#N/A	1	ENSG00000169895	SYAP1	protein_coding	synapse associated protein 1 [Source:HGNC Symbol;Acc:HGNC:16273]
PSMC4#013275	#N/A	#N/A	#N/A	#N/A	#N/A	#N/A	#N/A	#N/A	#N/A	#N/A	#N/A	#N/A	#N/A	#N/A	#N/A	#N/A	#N/A	#N/A	#N/A	#N/A	#N/A	#N/A	#N/A	#N/A	#N/A	#N/A	#N/A	#N/A	#N/A	#N/A	#N/A	#N/A	#N/A	#N/A	#N/A	#N/A	#N/A	#N/A	#N/A	#N/A	#N/A	#N/A	#N/A	#N/A	#N/A	#N/A	#N/A	#N/A	#N/A	#N/A	#N/A	#N/A	#N/A	#N/A	#N/A	#N/A	#N/A	0.0636959	#N/A	#N/A	#N/A	#N/A	#N/A	1	ENSG00000013275	PSMC4	protein_coding	proteasome 26S subunit, ATPase 4 [Source:HGNC Symbol;Acc:HGNC:9551]
FKRP	#N/A	#N/A	#N/A	#N/A	#N/A	#N/A	#N/A	#N/A	#N/A	#N/A	#N/A	#N/A	#N/A	#N/A	#N/A	#N/A	#N/A	#N/A	#N/A	#N/A	#N/A	#N/A	#N/A	#N/A	#N/A	#N/A	#N/A	#N/A	#N/A	#N/A	#N/A	#N/A	#N/A	#N/A	#N/A	#N/A	#N/A	#N/A	#N/A	#N/A	#N/A	#N/A	#N/A	#N/A	#N/A	#N/A	#N/A	#N/A	#N/A	#N/A	#N/A	#N/A	#N/A	#N/A	#N/A	#N/A	#N/A	0.0546382	#N/A	#N/A	#N/A	#N/A	#N/A	1	ENSG00000181027	FKRP	protein_coding	fukutin related protein [Source:HGNC Symbol;Acc:HGNC:17997]
TTC1	#N/A	#N/A	#N/A	#N/A	#N/A	#N/A	#N/A	#N/A	#N/A	#N/A	#N/A	#N/A	#N/A	#N/A	#N/A	#N/A	#N/A	#N/A	#N/A	#N/A	#N/A	#N/A	#N/A	#N/A	#N/A	#N/A	#N/A	#N/A	#N/A	#N/A	#N/A	#N/A	#N/A	#N/A	#N/A	#N/A	#N/A	#N/A	#N/A	#N/A	#N/A	#N/A	#N/A	#N/A	#N/A	#N/A	#N/A	#N/A	#N/A	#N/A	#N/A	#N/A	#N/A	#N/A	#N/A	#N/A	#N/A	0.859555	#N/A	#N/A	#N/A	#N/A	#N/A	1	ENSG00000113312	TTC1	protein_coding	tetratricopeptide repeat domain 1 [Source:HGNC Symbol;Acc:HGNC:12391]
RCC1L	#N/A	#N/A	#N/A	#N/A	#N/A	#N/A	#N/A	#N/A	#N/A	#N/A	#N/A	#N/A	#N/A	#N/A	#N/A	#N/A	#N/A	#N/A	#N/A	#N/A	#N/A	#N/A	#N/A	#N/A	#N/A	#N/A	#N/A	#N/A	#N/A	#N/A	#N/A	#N/A	#N/A	#N/A	#N/A	#N/A	#N/A	#N/A	#N/A	#N/A	#N/A	#N/A	#N/A	#N/A	#N/A	#N/A	#N/A	#N/A	#N/A	#N/A	#N/A	#N/A	#N/A	#N/A	#N/A	#N/A	#N/A	0.0797935	#N/A	#N/A	#N/A	#N/A	#N/A	1	ENSG00000274523	RCC1L	protein_coding	RCC1 like [Source:HGNC Symbol;Acc:HGNC:14948]
PITRM1	#N/A	#N/A	#N/A	#N/A	#N/A	#N/A	#N/A	#N/A	#N/A	#N/A	#N/A	#N/A	#N/A	#N/A	#N/A	#N/A	#N/A	#N/A	#N/A	#N/A	#N/A	#N/A	#N/A	#N/A	#N/A	#N/A	#N/A	#N/A	#N/A	#N/A	#N/A	#N/A	#N/A	#N/A	#N/A	#N/A	#N/A	#N/A	#N/A	#N/A	#N/A	#N/A	#N/A	#N/A	#N/A	#N/A	#N/A	#N/A	#N/A	#N/A	#N/A	#N/A	#N/A	#N/A	#N/A	#N/A	#N/A	0.0617546	#N/A	#N/A	#N/A	#N/A	#N/A	1	ENSG00000107959	PITRM1	protein_coding	pitrilysin metallopeptidase 1 [Source:HGNC Symbol;Acc:HGNC:17663]
AIMP2	#N/A	#N/A	#N/A	#N/A	#N/A	#N/A	#N/A	#N/A	#N/A	#N/A	#N/A	#N/A	#N/A	#N/A	#N/A	#N/A	#N/A	#N/A	#N/A	#N/A	#N/A	#N/A	#N/A	#N/A	#N/A	#N/A	#N/A	#N/A	#N/A	#N/A	#N/A	#N/A	#N/A	#N/A	#N/A	#N/A	#N/A	#N/A	#N/A	#N/A	#N/A	#N/A	#N/A	#N/A	#N/A	#N/A	#N/A	#N/A	#N/A	#N/A	#N/A	#N/A	#N/A	#N/A	#N/A	#N/A	#N/A	0.0512743	#N/A	#N/A	#N/A	#N/A	#N/A	1	ENSG00000106305	AIMP2	protein_coding	aminoacyl tRNA synthetase complex interacting multifunctional protein 2 [Source:HGNC Symbol;Acc:HGNC:20609]
ZNF41	#N/A	#N/A	#N/A	#N/A	#N/A	#N/A	#N/A	#N/A	#N/A	#N/A	#N/A	#N/A	#N/A	#N/A	#N/A	#N/A	#N/A	#N/A	#N/A	#N/A	#N/A	#N/A	#N/A	#N/A	#N/A	#N/A	#N/A	#N/A	#N/A	#N/A	#N/A	#N/A	#N/A	#N/A	#N/A	#N/A	#N/A	#N/A	#N/A	#N/A	#N/A	#N/A	#N/A	#N/A	#N/A	#N/A	#N/A	#N/A	#N/A	#N/A	#N/A	#N/A	#N/A	#N/A	#N/A	#N/A	#N/A	0.103659	#N/A	#N/A	#N/A	#N/A	#N/A	1	ENSG00000147124	ZNF41	protein_coding	zinc finger protein 41 [Source:HGNC Symbol;Acc:HGNC:13107]
H2AC6	#N/A	#N/A	#N/A	#N/A	#N/A	#N/A	#N/A	#N/A	#N/A	#N/A	#N/A	#N/A	#N/A	#N/A	#N/A	#N/A	#N/A	#N/A	#N/A	#N/A	#N/A	#N/A	#N/A	#N/A	#N/A	#N/A	#N/A	#N/A	#N/A	#N/A	#N/A	#N/A	#N/A	#N/A	#N/A	#N/A	#N/A	#N/A	#N/A	#N/A	#N/A	#N/A	#N/A	#N/A	#N/A	#N/A	#N/A	#N/A	#N/A	#N/A	#N/A	#N/A	#N/A	#N/A	#N/A	#N/A	#N/A	0.0367927	#N/A	#N/A	#N/A	#N/A	#N/A	1	ENSG00000180573	H2AC6	protein_coding	H2A clustered histone 6 [Source:HGNC Symbol;Acc:HGNC:4733]
CDH3	#N/A	#N/A	#N/A	#N/A	#N/A	#N/A	#N/A	#N/A	#N/A	#N/A	#N/A	#N/A	#N/A	#N/A	#N/A	#N/A	#N/A	#N/A	#N/A	#N/A	#N/A	#N/A	#N/A	#N/A	#N/A	#N/A	#N/A	#N/A	#N/A	#N/A	#N/A	#N/A	#N/A	#N/A	#N/A	#N/A	#N/A	#N/A	#N/A	#N/A	#N/A	#N/A	#N/A	#N/A	#N/A	#N/A	#N/A	#N/A	#N/A	#N/A	#N/A	#N/A	#N/A	#N/A	#N/A	#N/A	#N/A	0.0731559	#N/A	#N/A	#N/A	#N/A	#N/A	1	ENSG00000062038	CDH3	protein_coding	cadherin 3 [Source:HGNC Symbol;Acc:HGNC:1762]
KIFBP	#N/A	#N/A	#N/A	#N/A	#N/A	#N/A	#N/A	#N/A	#N/A	#N/A	#N/A	#N/A	#N/A	#N/A	#N/A	#N/A	#N/A	#N/A	#N/A	#N/A	#N/A	#N/A	#N/A	#N/A	#N/A	#N/A	#N/A	#N/A	#N/A	#N/A	#N/A	#N/A	#N/A	#N/A	#N/A	#N/A	#N/A	#N/A	#N/A	#N/A	#N/A	#N/A	#N/A	#N/A	#N/A	#N/A	#N/A	#N/A	#N/A	#N/A	#N/A	#N/A	#N/A	#N/A	#N/A	#N/A	#N/A	0.0646044	#N/A	#N/A	#N/A	#N/A	#N/A	1	ENSG00000198954	KIFBP	protein_coding	kinesin family binding protein [Source:HGNC Symbol;Acc:HGNC:23419]
NIM1K	#N/A	#N/A	#N/A	#N/A	#N/A	#N/A	#N/A	#N/A	#N/A	#N/A	#N/A	#N/A	#N/A	#N/A	#N/A	#N/A	#N/A	#N/A	#N/A	#N/A	#N/A	#N/A	#N/A	#N/A	#N/A	#N/A	#N/A	#N/A	#N/A	#N/A	#N/A	#N/A	#N/A	#N/A	#N/A	#N/A	#N/A	#N/A	#N/A	#N/A	#N/A	#N/A	#N/A	#N/A	#N/A	#N/A	#N/A	#N/A	#N/A	#N/A	#N/A	#N/A	#N/A	#N/A	#N/A	#N/A	#N/A	0.035164	#N/A	#N/A	#N/A	#N/A	#N/A	1	ENSG00000177453	NIM1K	protein_coding	NIM1 serine/threonine protein kinase [Source:HGNC Symbol;Acc:HGNC:28646]
GET1	#N/A	#N/A	#N/A	#N/A	#N/A	#N/A	#N/A	#N/A	#N/A	#N/A	#N/A	#N/A	#N/A	#N/A	#N/A	#N/A	#N/A	#N/A	#N/A	#N/A	#N/A	#N/A	#N/A	#N/A	#N/A	#N/A	#N/A	#N/A	#N/A	#N/A	#N/A	#N/A	#N/A	#N/A	#N/A	#N/A	#N/A	#N/A	#N/A	#N/A	#N/A	#N/A	#N/A	#N/A	#N/A	#N/A	#N/A	#N/A	#N/A	#N/A	#N/A	#N/A	#N/A	#N/A	#N/A	#N/A	#N/A	0.0783546	#N/A	#N/A	#N/A	#N/A	#N/A	1	ENSG00000182093	GET1	protein_coding	guided entry of tail-anchored proteins factor 1 [Source:HGNC Symbol;Acc:HGNC:12790]
TJAP1	#N/A	#N/A	#N/A	#N/A	#N/A	#N/A	#N/A	#N/A	#N/A	#N/A	#N/A	#N/A	#N/A	#N/A	#N/A	#N/A	#N/A	#N/A	#N/A	#N/A	#N/A	#N/A	#N/A	#N/A	#N/A	#N/A	#N/A	#N/A	#N/A	#N/A	#N/A	#N/A	#N/A	#N/A	#N/A	#N/A	#N/A	#N/A	#N/A	#N/A	#N/A	#N/A	#N/A	#N/A	#N/A	#N/A	#N/A	#N/A	#N/A	#N/A	#N/A	#N/A	#N/A	#N/A	#N/A	#N/A	#N/A	0.0652286	#N/A	#N/A	#N/A	#N/A	#N/A	1	ENSG00000137221	TJAP1	protein_coding	tight junction associated protein 1 [Source:HGNC Symbol;Acc:HGNC:17949]
CMPK1	#N/A	#N/A	#N/A	#N/A	#N/A	#N/A	#N/A	#N/A	#N/A	#N/A	#N/A	#N/A	#N/A	#N/A	#N/A	#N/A	#N/A	#N/A	#N/A	#N/A	#N/A	#N/A	#N/A	#N/A	#N/A	#N/A	#N/A	#N/A	#N/A	#N/A	#N/A	#N/A	#N/A	#N/A	#N/A	#N/A	#N/A	#N/A	#N/A	#N/A	#N/A	#N/A	#N/A	#N/A	#N/A	#N/A	#N/A	#N/A	#N/A	#N/A	#N/A	#N/A	#N/A	#N/A	#N/A	#N/A	#N/A	0.227213	#N/A	#N/A	#N/A	#N/A	#N/A	1	ENSG00000162368	CMPK1	protein_coding	cytidine/uridine monophosphate kinase 1 [Source:HGNC Symbol;Acc:HGNC:18170]
PPP4R2	#N/A	#N/A	#N/A	#N/A	#N/A	#N/A	#N/A	#N/A	#N/A	#N/A	#N/A	#N/A	#N/A	#N/A	#N/A	#N/A	#N/A	#N/A	#N/A	#N/A	#N/A	#N/A	#N/A	#N/A	#N/A	#N/A	#N/A	#N/A	#N/A	#N/A	#N/A	#N/A	#N/A	#N/A	#N/A	#N/A	#N/A	#N/A	#N/A	#N/A	#N/A	#N/A	#N/A	#N/A	#N/A	#N/A	#N/A	#N/A	#N/A	#N/A	#N/A	#N/A	#N/A	#N/A	#N/A	#N/A	#N/A	0.984066	#N/A	#N/A	#N/A	#N/A	#N/A	1	ENSG00000163605	PPP4R2	protein_coding	protein phosphatase 4 regulatory subunit 2 [Source:HGNC Symbol;Acc:HGNC:18296]
GOLPH3	#N/A	#N/A	#N/A	#N/A	#N/A	#N/A	#N/A	#N/A	#N/A	#N/A	#N/A	#N/A	#N/A	#N/A	#N/A	#N/A	#N/A	#N/A	#N/A	#N/A	#N/A	#N/A	#N/A	#N/A	#N/A	#N/A	#N/A	#N/A	#N/A	#N/A	#N/A	#N/A	#N/A	#N/A	#N/A	#N/A	#N/A	#N/A	#N/A	#N/A	#N/A	#N/A	#N/A	#N/A	#N/A	#N/A	#N/A	#N/A	#N/A	#N/A	#N/A	#N/A	#N/A	#N/A	#N/A	#N/A	#N/A	1.02428	#N/A	#N/A	#N/A	#N/A	#N/A	1	ENSG00000113384	GOLPH3	protein_coding	golgi phosphoprotein 3 [Source:HGNC Symbol;Acc:HGNC:15452]
SF3A2	#N/A	#N/A	#N/A	#N/A	#N/A	#N/A	#N/A	#N/A	#N/A	#N/A	#N/A	#N/A	#N/A	#N/A	#N/A	#N/A	#N/A	#N/A	#N/A	#N/A	#N/A	#N/A	#N/A	#N/A	#N/A	#N/A	#N/A	#N/A	#N/A	#N/A	#N/A	#N/A	#N/A	#N/A	#N/A	#N/A	#N/A	#N/A	#N/A	#N/A	#N/A	#N/A	#N/A	#N/A	#N/A	#N/A	#N/A	#N/A	#N/A	#N/A	#N/A	#N/A	#N/A	#N/A	#N/A	#N/A	#N/A	#N/A	0.0351551	#N/A	#N/A	#N/A	#N/A	1	ENSG00000104897	SF3A2	protein_coding	splicing factor 3a subunit 2 [Source:HGNC Symbol;Acc:HGNC:10766]
YARS2	#N/A	#N/A	#N/A	#N/A	#N/A	#N/A	#N/A	#N/A	#N/A	#N/A	#N/A	#N/A	#N/A	#N/A	#N/A	#N/A	#N/A	#N/A	#N/A	#N/A	#N/A	#N/A	#N/A	#N/A	#N/A	#N/A	#N/A	#N/A	#N/A	#N/A	#N/A	#N/A	#N/A	#N/A	#N/A	#N/A	#N/A	#N/A	#N/A	#N/A	#N/A	#N/A	#N/A	#N/A	#N/A	#N/A	#N/A	#N/A	#N/A	#N/A	#N/A	#N/A	#N/A	#N/A	#N/A	#N/A	#N/A	#N/A	0.123969	#N/A	#N/A	#N/A	#N/A	1	ENSG00000139131	YARS2	protein_coding	tyrosyl-tRNA synthetase 2 [Source:HGNC Symbol;Acc:HGNC:24249]
#235635	#N/A	#N/A	#N/A	#N/A	#N/A	#N/A	#N/A	#N/A	#N/A	#N/A	#N/A	#N/A	#N/A	#N/A	#N/A	#N/A	#N/A	#N/A	#N/A	#N/A	#N/A	#N/A	#N/A	#N/A	#N/A	#N/A	#N/A	#N/A	#N/A	#N/A	#N/A	#N/A	#N/A	#N/A	#N/A	#N/A	#N/A	#N/A	#N/A	#N/A	#N/A	#N/A	#N/A	#N/A	#N/A	#N/A	#N/A	#N/A	#N/A	#N/A	#N/A	#N/A	#N/A	#N/A	#N/A	#N/A	#N/A	#N/A	0.0238864	#N/A	#N/A	#N/A	#N/A	1	ENSG00000235635		lncRNA	novel transcript
FAM217A	#N/A	#N/A	#N/A	#N/A	#N/A	#N/A	#N/A	#N/A	#N/A	#N/A	#N/A	#N/A	#N/A	#N/A	#N/A	#N/A	#N/A	#N/A	#N/A	#N/A	#N/A	#N/A	#N/A	#N/A	#N/A	#N/A	#N/A	#N/A	#N/A	#N/A	#N/A	#N/A	#N/A	#N/A	#N/A	#N/A	#N/A	#N/A	#N/A	#N/A	#N/A	#N/A	#N/A	#N/A	#N/A	#N/A	#N/A	#N/A	#N/A	#N/A	#N/A	#N/A	#N/A	#N/A	#N/A	#N/A	#N/A	#N/A	0.0462504	#N/A	#N/A	#N/A	#N/A	1	ENSG00000145975	FAM217A	protein_coding	family with sequence similarity 217 member A [Source:HGNC Symbol;Acc:HGNC:21362]
#287503	#N/A	#N/A	#N/A	#N/A	#N/A	#N/A	#N/A	#N/A	#N/A	#N/A	#N/A	#N/A	#N/A	#N/A	#N/A	#N/A	#N/A	#N/A	#N/A	#N/A	#N/A	#N/A	#N/A	#N/A	#N/A	#N/A	#N/A	#N/A	#N/A	#N/A	#N/A	#N/A	#N/A	#N/A	#N/A	#N/A	#N/A	#N/A	#N/A	#N/A	#N/A	#N/A	#N/A	#N/A	#N/A	#N/A	#N/A	#N/A	#N/A	#N/A	#N/A	#N/A	#N/A	#N/A	#N/A	#N/A	#N/A	#N/A	0.0540989	#N/A	#N/A	#N/A	#N/A	1	ENSG00000287503		lncRNA	novel transcript, antisense to ETFA
#287643	#N/A	#N/A	#N/A	#N/A	#N/A	#N/A	#N/A	#N/A	#N/A	#N/A	#N/A	#N/A	#N/A	#N/A	#N/A	#N/A	#N/A	#N/A	#N/A	#N/A	#N/A	#N/A	#N/A	#N/A	#N/A	#N/A	#N/A	#N/A	#N/A	#N/A	#N/A	#N/A	#N/A	#N/A	#N/A	#N/A	#N/A	#N/A	#N/A	#N/A	#N/A	#N/A	#N/A	#N/A	#N/A	#N/A	#N/A	#N/A	#N/A	#N/A	#N/A	#N/A	#N/A	#N/A	#N/A	#N/A	#N/A	#N/A	0.0284267	#N/A	#N/A	#N/A	#N/A	1	ENSG00000287643		lncRNA	novel transcript, antisense to PCNX1
#235096	#N/A	#N/A	#N/A	#N/A	#N/A	#N/A	#N/A	#N/A	#N/A	#N/A	#N/A	#N/A	#N/A	#N/A	#N/A	#N/A	#N/A	#N/A	#N/A	#N/A	#N/A	#N/A	#N/A	#N/A	#N/A	#N/A	#N/A	#N/A	#N/A	#N/A	#N/A	#N/A	#N/A	#N/A	#N/A	#N/A	#N/A	#N/A	#N/A	#N/A	#N/A	#N/A	#N/A	#N/A	#N/A	#N/A	#N/A	#N/A	#N/A	#N/A	#N/A	#N/A	#N/A	#N/A	#N/A	#N/A	#N/A	#N/A	0.0496242	#N/A	#N/A	#N/A	#N/A	1	ENSG00000235096		lncRNA	novel transcript, antisense to SMYD3
RAB5A	#N/A	#N/A	#N/A	#N/A	#N/A	#N/A	#N/A	#N/A	#N/A	#N/A	#N/A	#N/A	#N/A	#N/A	#N/A	#N/A	#N/A	#N/A	#N/A	#N/A	#N/A	#N/A	#N/A	#N/A	#N/A	#N/A	#N/A	#N/A	#N/A	#N/A	#N/A	#N/A	#N/A	#N/A	#N/A	#N/A	#N/A	#N/A	#N/A	#N/A	#N/A	#N/A	#N/A	#N/A	#N/A	#N/A	#N/A	#N/A	#N/A	#N/A	#N/A	#N/A	#N/A	#N/A	#N/A	#N/A	#N/A	#N/A	#N/A	0.166312	#N/A	#N/A	#N/A	1	ENSG00000144566	RAB5A	protein_coding	RAB5A, member RAS oncogene family [Source:HGNC Symbol;Acc:HGNC:9783]
TRIP12	#N/A	#N/A	#N/A	#N/A	#N/A	#N/A	#N/A	#N/A	#N/A	#N/A	#N/A	#N/A	#N/A	#N/A	#N/A	#N/A	#N/A	#N/A	#N/A	#N/A	#N/A	#N/A	#N/A	#N/A	#N/A	#N/A	#N/A	#N/A	#N/A	#N/A	#N/A	#N/A	#N/A	#N/A	#N/A	#N/A	#N/A	#N/A	#N/A	#N/A	#N/A	#N/A	#N/A	#N/A	#N/A	#N/A	#N/A	#N/A	#N/A	#N/A	#N/A	#N/A	#N/A	#N/A	#N/A	#N/A	#N/A	#N/A	#N/A	1.51418	#N/A	#N/A	#N/A	1	ENSG00000153827	TRIP12	protein_coding	thyroid hormone receptor interactor 12 [Source:HGNC Symbol;Acc:HGNC:12306]
DDX21	#N/A	#N/A	#N/A	#N/A	#N/A	#N/A	#N/A	#N/A	#N/A	#N/A	#N/A	#N/A	#N/A	#N/A	#N/A	#N/A	#N/A	#N/A	#N/A	#N/A	#N/A	#N/A	#N/A	#N/A	#N/A	#N/A	#N/A	#N/A	#N/A	#N/A	#N/A	#N/A	#N/A	#N/A	#N/A	#N/A	#N/A	#N/A	#N/A	#N/A	#N/A	#N/A	#N/A	#N/A	#N/A	#N/A	#N/A	#N/A	#N/A	#N/A	#N/A	#N/A	#N/A	#N/A	#N/A	#N/A	#N/A	#N/A	#N/A	0.0642406	#N/A	#N/A	#N/A	1	ENSG00000165732	DDX21	protein_coding	DExD-box helicase 21 [Source:HGNC Symbol;Acc:HGNC:2744]
KIAA0100	#N/A	#N/A	#N/A	#N/A	#N/A	#N/A	#N/A	#N/A	#N/A	#N/A	#N/A	#N/A	#N/A	#N/A	#N/A	#N/A	#N/A	#N/A	#N/A	#N/A	#N/A	#N/A	#N/A	#N/A	#N/A	#N/A	#N/A	#N/A	#N/A	#N/A	#N/A	#N/A	#N/A	#N/A	#N/A	#N/A	#N/A	#N/A	#N/A	#N/A	#N/A	#N/A	#N/A	#N/A	#N/A	#N/A	#N/A	#N/A	#N/A	#N/A	#N/A	#N/A	#N/A	#N/A	#N/A	#N/A	#N/A	#N/A	#N/A	0.0639382	#N/A	#N/A	#N/A	1	ENSG00000007202	KIAA0100	protein_coding	KIAA0100 [Source:HGNC Symbol;Acc:HGNC:28960]
PIGF	#N/A	#N/A	#N/A	#N/A	#N/A	#N/A	#N/A	#N/A	#N/A	#N/A	#N/A	#N/A	#N/A	#N/A	#N/A	#N/A	#N/A	#N/A	#N/A	#N/A	#N/A	#N/A	#N/A	#N/A	#N/A	#N/A	#N/A	#N/A	#N/A	#N/A	#N/A	#N/A	#N/A	#N/A	#N/A	#N/A	#N/A	#N/A	#N/A	#N/A	#N/A	#N/A	#N/A	#N/A	#N/A	#N/A	#N/A	#N/A	#N/A	#N/A	#N/A	#N/A	#N/A	#N/A	#N/A	#N/A	#N/A	#N/A	#N/A	0.0733507	#N/A	#N/A	#N/A	1	ENSG00000151665	PIGF	protein_coding	phosphatidylinositol glycan anchor biosynthesis class F [Source:HGNC Symbol;Acc:HGNC:8962]
ZFYVE26	#N/A	#N/A	#N/A	#N/A	#N/A	#N/A	#N/A	#N/A	#N/A	#N/A	#N/A	#N/A	#N/A	#N/A	#N/A	#N/A	#N/A	#N/A	#N/A	#N/A	#N/A	#N/A	#N/A	#N/A	#N/A	#N/A	#N/A	#N/A	#N/A	#N/A	#N/A	#N/A	#N/A	#N/A	#N/A	#N/A	#N/A	#N/A	#N/A	#N/A	#N/A	#N/A	#N/A	#N/A	#N/A	#N/A	#N/A	#N/A	#N/A	#N/A	#N/A	#N/A	#N/A	#N/A	#N/A	#N/A	#N/A	#N/A	#N/A	0.0437656	#N/A	#N/A	#N/A	1	ENSG00000072121	ZFYVE26	protein_coding	zinc finger FYVE-type containing 26 [Source:HGNC Symbol;Acc:HGNC:20761]
SEL1L	#N/A	#N/A	#N/A	#N/A	#N/A	#N/A	#N/A	#N/A	#N/A	#N/A	#N/A	#N/A	#N/A	#N/A	#N/A	#N/A	#N/A	#N/A	#N/A	#N/A	#N/A	#N/A	#N/A	#N/A	#N/A	#N/A	#N/A	#N/A	#N/A	#N/A	#N/A	#N/A	#N/A	#N/A	#N/A	#N/A	#N/A	#N/A	#N/A	#N/A	#N/A	#N/A	#N/A	#N/A	#N/A	#N/A	#N/A	#N/A	#N/A	#N/A	#N/A	#N/A	#N/A	#N/A	#N/A	#N/A	#N/A	#N/A	#N/A	0.0362019	#N/A	#N/A	#N/A	1	ENSG00000071537	SEL1L	protein_coding	SEL1L adaptor subunit of ERAD E3 ubiquitin ligase [Source:HGNC Symbol;Acc:HGNC:10717]
CNOT9	#N/A	#N/A	#N/A	#N/A	#N/A	#N/A	#N/A	#N/A	#N/A	#N/A	#N/A	#N/A	#N/A	#N/A	#N/A	#N/A	#N/A	#N/A	#N/A	#N/A	#N/A	#N/A	#N/A	#N/A	#N/A	#N/A	#N/A	#N/A	#N/A	#N/A	#N/A	#N/A	#N/A	#N/A	#N/A	#N/A	#N/A	#N/A	#N/A	#N/A	#N/A	#N/A	#N/A	#N/A	#N/A	#N/A	#N/A	#N/A	#N/A	#N/A	#N/A	#N/A	#N/A	#N/A	#N/A	#N/A	#N/A	#N/A	#N/A	0.0369253	#N/A	#N/A	#N/A	1	ENSG00000144580	CNOT9	protein_coding	CCR4-NOT transcription complex subunit 9 [Source:HGNC Symbol;Acc:HGNC:10445]
PILRB	#N/A	#N/A	#N/A	#N/A	#N/A	#N/A	#N/A	#N/A	#N/A	#N/A	#N/A	#N/A	#N/A	#N/A	#N/A	#N/A	#N/A	#N/A	#N/A	#N/A	#N/A	#N/A	#N/A	#N/A	#N/A	#N/A	#N/A	#N/A	#N/A	#N/A	#N/A	#N/A	#N/A	#N/A	#N/A	#N/A	#N/A	#N/A	#N/A	#N/A	#N/A	#N/A	#N/A	#N/A	#N/A	#N/A	#N/A	#N/A	#N/A	#N/A	#N/A	#N/A	#N/A	#N/A	#N/A	#N/A	#N/A	#N/A	#N/A	0.140323	#N/A	#N/A	#N/A	1	ENSG00000121716	PILRB	protein_coding	paired immunoglobin like type 2 receptor beta [Source:HGNC Symbol;Acc:HGNC:18297]
COPB1	#N/A	#N/A	#N/A	#N/A	#N/A	#N/A	#N/A	#N/A	#N/A	#N/A	#N/A	#N/A	#N/A	#N/A	#N/A	#N/A	#N/A	#N/A	#N/A	#N/A	#N/A	#N/A	#N/A	#N/A	#N/A	#N/A	#N/A	#N/A	#N/A	#N/A	#N/A	#N/A	#N/A	#N/A	#N/A	#N/A	#N/A	#N/A	#N/A	#N/A	#N/A	#N/A	#N/A	#N/A	#N/A	#N/A	#N/A	#N/A	#N/A	#N/A	#N/A	#N/A	#N/A	#N/A	#N/A	#N/A	#N/A	#N/A	#N/A	0.107873	#N/A	#N/A	#N/A	1	ENSG00000129083	COPB1	protein_coding	COPI coat complex subunit beta 1 [Source:HGNC Symbol;Acc:HGNC:2231]
GABPA	#N/A	#N/A	#N/A	#N/A	#N/A	#N/A	#N/A	#N/A	#N/A	#N/A	#N/A	#N/A	#N/A	#N/A	#N/A	#N/A	#N/A	#N/A	#N/A	#N/A	#N/A	#N/A	#N/A	#N/A	#N/A	#N/A	#N/A	#N/A	#N/A	#N/A	#N/A	#N/A	#N/A	#N/A	#N/A	#N/A	#N/A	#N/A	#N/A	#N/A	#N/A	#N/A	#N/A	#N/A	#N/A	#N/A	#N/A	#N/A	#N/A	#N/A	#N/A	#N/A	#N/A	#N/A	#N/A	#N/A	#N/A	#N/A	#N/A	0.0371377	#N/A	#N/A	#N/A	1	ENSG00000154727	GABPA	protein_coding	GA binding protein transcription factor subunit alpha [Source:HGNC Symbol;Acc:HGNC:4071]
GIGYF1	#N/A	#N/A	#N/A	#N/A	#N/A	#N/A	#N/A	#N/A	#N/A	#N/A	#N/A	#N/A	#N/A	#N/A	#N/A	#N/A	#N/A	#N/A	#N/A	#N/A	#N/A	#N/A	#N/A	#N/A	#N/A	#N/A	#N/A	#N/A	#N/A	#N/A	#N/A	#N/A	#N/A	#N/A	#N/A	#N/A	#N/A	#N/A	#N/A	#N/A	#N/A	#N/A	#N/A	#N/A	#N/A	#N/A	#N/A	#N/A	#N/A	#N/A	#N/A	#N/A	#N/A	#N/A	#N/A	#N/A	#N/A	#N/A	#N/A	0.152296	#N/A	#N/A	#N/A	1	ENSG00000146830	GIGYF1	protein_coding	GRB10 interacting GYF protein 1 [Source:HGNC Symbol;Acc:HGNC:9126]
WDR20	#N/A	#N/A	#N/A	#N/A	#N/A	#N/A	#N/A	#N/A	#N/A	#N/A	#N/A	#N/A	#N/A	#N/A	#N/A	#N/A	#N/A	#N/A	#N/A	#N/A	#N/A	#N/A	#N/A	#N/A	#N/A	#N/A	#N/A	#N/A	#N/A	#N/A	#N/A	#N/A	#N/A	#N/A	#N/A	#N/A	#N/A	#N/A	#N/A	#N/A	#N/A	#N/A	#N/A	#N/A	#N/A	#N/A	#N/A	#N/A	#N/A	#N/A	#N/A	#N/A	#N/A	#N/A	#N/A	#N/A	#N/A	#N/A	#N/A	0.245898	#N/A	#N/A	#N/A	1	ENSG00000140153	WDR20	protein_coding	WD repeat domain 20 [Source:HGNC Symbol;Acc:HGNC:19667]
AP2B1	#N/A	#N/A	#N/A	#N/A	#N/A	#N/A	#N/A	#N/A	#N/A	#N/A	#N/A	#N/A	#N/A	#N/A	#N/A	#N/A	#N/A	#N/A	#N/A	#N/A	#N/A	#N/A	#N/A	#N/A	#N/A	#N/A	#N/A	#N/A	#N/A	#N/A	#N/A	#N/A	#N/A	#N/A	#N/A	#N/A	#N/A	#N/A	#N/A	#N/A	#N/A	#N/A	#N/A	#N/A	#N/A	#N/A	#N/A	#N/A	#N/A	#N/A	#N/A	#N/A	#N/A	#N/A	#N/A	#N/A	#N/A	#N/A	#N/A	0.304704	#N/A	#N/A	#N/A	1	ENSG00000006125	AP2B1	protein_coding	adaptor related protein complex 2 subunit beta 1 [Source:HGNC Symbol;Acc:HGNC:563]
H2BC5	#N/A	#N/A	#N/A	#N/A	#N/A	#N/A	#N/A	#N/A	#N/A	#N/A	#N/A	#N/A	#N/A	#N/A	#N/A	#N/A	#N/A	#N/A	#N/A	#N/A	#N/A	#N/A	#N/A	#N/A	#N/A	#N/A	#N/A	#N/A	#N/A	#N/A	#N/A	#N/A	#N/A	#N/A	#N/A	#N/A	#N/A	#N/A	#N/A	#N/A	#N/A	#N/A	#N/A	#N/A	#N/A	#N/A	#N/A	#N/A	#N/A	#N/A	#N/A	0.0348462	#N/A	#N/A	#N/A	#N/A	#N/A	#N/A	#N/A	#N/A	#N/A	#N/A	#N/A	1	ENSG00000158373	H2BC5	protein_coding	H2B clustered histone 5 [Source:HGNC Symbol;Acc:HGNC:4747]
NR4A1	#N/A	#N/A	#N/A	#N/A	#N/A	#N/A	#N/A	#N/A	#N/A	#N/A	#N/A	#N/A	#N/A	#N/A	#N/A	#N/A	#N/A	#N/A	#N/A	#N/A	#N/A	#N/A	#N/A	#N/A	#N/A	#N/A	#N/A	#N/A	#N/A	#N/A	#N/A	#N/A	#N/A	#N/A	#N/A	#N/A	#N/A	#N/A	#N/A	#N/A	#N/A	#N/A	#N/A	#N/A	#N/A	#N/A	#N/A	#N/A	#N/A	#N/A	#N/A	0.0603636	#N/A	#N/A	#N/A	#N/A	#N/A	#N/A	#N/A	#N/A	#N/A	#N/A	#N/A	1	ENSG00000123358	NR4A1	protein_coding	nuclear receptor subfamily 4 group A member 1 [Source:HGNC Symbol;Acc:HGNC:7980]
#260788	#N/A	#N/A	#N/A	#N/A	#N/A	#N/A	#N/A	#N/A	#N/A	#N/A	#N/A	#N/A	#N/A	#N/A	#N/A	#N/A	#N/A	#N/A	#N/A	#N/A	#N/A	#N/A	#N/A	#N/A	#N/A	#N/A	#N/A	#N/A	#N/A	#N/A	#N/A	#N/A	#N/A	#N/A	#N/A	#N/A	#N/A	#N/A	#N/A	#N/A	#N/A	#N/A	#N/A	#N/A	#N/A	#N/A	#N/A	#N/A	#N/A	#N/A	#N/A	0.0668986	#N/A	#N/A	#N/A	#N/A	#N/A	#N/A	#N/A	#N/A	#N/A	#N/A	#N/A	1	ENSG00000260788		lncRNA	novel transcript, antisense to CDH13
CAV3	#N/A	#N/A	#N/A	#N/A	#N/A	#N/A	#N/A	#N/A	#N/A	#N/A	#N/A	#N/A	#N/A	#N/A	#N/A	#N/A	#N/A	#N/A	#N/A	#N/A	#N/A	#N/A	#N/A	#N/A	#N/A	#N/A	#N/A	#N/A	#N/A	#N/A	#N/A	#N/A	#N/A	#N/A	#N/A	#N/A	#N/A	#N/A	#N/A	#N/A	#N/A	#N/A	#N/A	#N/A	#N/A	#N/A	#N/A	#N/A	#N/A	#N/A	#N/A	0.0626598	#N/A	#N/A	#N/A	#N/A	#N/A	#N/A	#N/A	#N/A	#N/A	#N/A	#N/A	1	ENSG00000182533	CAV3	protein_coding	caveolin 3 [Source:HGNC Symbol;Acc:HGNC:1529]
#267784	#N/A	#N/A	#N/A	#N/A	#N/A	#N/A	#N/A	#N/A	#N/A	#N/A	#N/A	#N/A	#N/A	#N/A	#N/A	#N/A	#N/A	#N/A	#N/A	#N/A	#N/A	#N/A	#N/A	#N/A	#N/A	#N/A	#N/A	#N/A	#N/A	#N/A	#N/A	#N/A	#N/A	#N/A	#N/A	#N/A	#N/A	#N/A	#N/A	#N/A	#N/A	#N/A	#N/A	#N/A	#N/A	#N/A	#N/A	#N/A	#N/A	#N/A	#N/A	0.062288	#N/A	#N/A	#N/A	#N/A	#N/A	#N/A	#N/A	#N/A	#N/A	#N/A	#N/A	1	ENSG00000267784		lncRNA	novel transcript, antisense to titin
#258580	#N/A	#N/A	#N/A	#N/A	#N/A	#N/A	#N/A	#N/A	#N/A	#N/A	#N/A	#N/A	#N/A	#N/A	#N/A	#N/A	#N/A	#N/A	#N/A	#N/A	#N/A	#N/A	#N/A	#N/A	#N/A	#N/A	#N/A	#N/A	#N/A	#N/A	#N/A	#N/A	#N/A	#N/A	#N/A	#N/A	#N/A	#N/A	#N/A	#N/A	#N/A	#N/A	#N/A	#N/A	#N/A	#N/A	#N/A	#N/A	#N/A	#N/A	#N/A	0.0623275	#N/A	#N/A	#N/A	#N/A	#N/A	#N/A	#N/A	#N/A	#N/A	#N/A	#N/A	1	ENSG00000258580		lncRNA	novel transcript, antisense to AKAP6
THRB-IT1	#N/A	#N/A	#N/A	#N/A	#N/A	#N/A	#N/A	#N/A	#N/A	#N/A	#N/A	#N/A	#N/A	#N/A	#N/A	#N/A	#N/A	#N/A	#N/A	#N/A	#N/A	#N/A	#N/A	#N/A	#N/A	#N/A	#N/A	#N/A	#N/A	#N/A	#N/A	#N/A	#N/A	#N/A	#N/A	#N/A	#N/A	#N/A	#N/A	#N/A	#N/A	#N/A	#N/A	#N/A	#N/A	#N/A	#N/A	#N/A	#N/A	#N/A	#N/A	0.0627693	#N/A	#N/A	#N/A	#N/A	#N/A	#N/A	#N/A	#N/A	#N/A	#N/A	#N/A	1	ENSG00000224822	THRB-IT1	lncRNA	THRB intronic transcript 1 [Source:HGNC Symbol;Acc:HGNC:41390]
MTTP	#N/A	#N/A	#N/A	#N/A	#N/A	#N/A	#N/A	#N/A	#N/A	#N/A	#N/A	#N/A	#N/A	#N/A	#N/A	#N/A	#N/A	#N/A	#N/A	#N/A	#N/A	#N/A	#N/A	#N/A	#N/A	#N/A	#N/A	#N/A	#N/A	#N/A	#N/A	#N/A	#N/A	#N/A	#N/A	#N/A	#N/A	#N/A	#N/A	#N/A	#N/A	#N/A	#N/A	#N/A	#N/A	#N/A	#N/A	#N/A	#N/A	#N/A	#N/A	0.0335328	#N/A	#N/A	#N/A	#N/A	#N/A	#N/A	#N/A	#N/A	#N/A	#N/A	#N/A	1	ENSG00000138823	MTTP	protein_coding	microsomal triglyceride transfer protein [Source:HGNC Symbol;Acc:HGNC:7467]
#213963	#N/A	#N/A	#N/A	#N/A	#N/A	#N/A	#N/A	#N/A	#N/A	#N/A	#N/A	#N/A	#N/A	#N/A	#N/A	#N/A	#N/A	#N/A	#N/A	#N/A	#N/A	#N/A	#N/A	#N/A	#N/A	#N/A	#N/A	#N/A	#N/A	#N/A	#N/A	#N/A	#N/A	#N/A	#N/A	#N/A	#N/A	#N/A	#N/A	#N/A	#N/A	#N/A	#N/A	#N/A	#N/A	#N/A	#N/A	#N/A	#N/A	#N/A	#N/A	0.0622027	#N/A	#N/A	#N/A	#N/A	#N/A	#N/A	#N/A	#N/A	#N/A	#N/A	#N/A	1	ENSG00000213963		lncRNA	novel transcript
GUCY2C	#N/A	#N/A	#N/A	#N/A	#N/A	#N/A	#N/A	#N/A	#N/A	#N/A	#N/A	#N/A	#N/A	#N/A	#N/A	#N/A	#N/A	#N/A	#N/A	#N/A	#N/A	#N/A	#N/A	#N/A	#N/A	#N/A	#N/A	#N/A	#N/A	#N/A	#N/A	#N/A	#N/A	#N/A	#N/A	#N/A	#N/A	#N/A	#N/A	#N/A	#N/A	#N/A	#N/A	#N/A	#N/A	#N/A	#N/A	#N/A	#N/A	#N/A	#N/A	0.059018	#N/A	#N/A	#N/A	#N/A	#N/A	#N/A	#N/A	#N/A	#N/A	#N/A	#N/A	1	ENSG00000070019	GUCY2C	protein_coding	guanylate cyclase 2C [Source:HGNC Symbol;Acc:HGNC:4688]
#254303	#N/A	#N/A	#N/A	#N/A	#N/A	#N/A	#N/A	#N/A	#N/A	#N/A	#N/A	#N/A	#N/A	#N/A	#N/A	#N/A	#N/A	#N/A	#N/A	#N/A	#N/A	#N/A	#N/A	#N/A	#N/A	#N/A	#N/A	#N/A	#N/A	#N/A	#N/A	#N/A	#N/A	#N/A	#N/A	#N/A	#N/A	#N/A	#N/A	#N/A	#N/A	#N/A	#N/A	#N/A	#N/A	#N/A	#N/A	#N/A	#N/A	#N/A	#N/A	0.054553	#N/A	#N/A	#N/A	#N/A	#N/A	#N/A	#N/A	#N/A	#N/A	#N/A	#N/A	1	ENSG00000254303		lncRNA	novel transcript
DOK3	#N/A	#N/A	#N/A	#N/A	#N/A	#N/A	#N/A	#N/A	#N/A	#N/A	#N/A	#N/A	#N/A	#N/A	#N/A	#N/A	#N/A	#N/A	#N/A	#N/A	#N/A	#N/A	#N/A	#N/A	#N/A	#N/A	#N/A	#N/A	#N/A	#N/A	#N/A	#N/A	#N/A	#N/A	#N/A	#N/A	#N/A	#N/A	#N/A	#N/A	#N/A	#N/A	#N/A	#N/A	#N/A	#N/A	#N/A	#N/A	#N/A	#N/A	#N/A	0.105451	#N/A	#N/A	#N/A	#N/A	#N/A	#N/A	#N/A	#N/A	#N/A	#N/A	#N/A	1	ENSG00000146094	DOK3	protein_coding	docking protein 3 [Source:HGNC Symbol;Acc:HGNC:24583]
NATD1	#N/A	#N/A	#N/A	#N/A	#N/A	#N/A	#N/A	#N/A	#N/A	#N/A	#N/A	#N/A	#N/A	#N/A	#N/A	#N/A	#N/A	#N/A	#N/A	#N/A	#N/A	#N/A	#N/A	#N/A	#N/A	#N/A	#N/A	#N/A	#N/A	#N/A	#N/A	#N/A	#N/A	#N/A	#N/A	#N/A	#N/A	#N/A	#N/A	#N/A	#N/A	#N/A	#N/A	#N/A	#N/A	#N/A	#N/A	#N/A	#N/A	#N/A	#N/A	0.15079	#N/A	#N/A	#N/A	#N/A	#N/A	#N/A	#N/A	#N/A	#N/A	#N/A	#N/A	1	ENSG00000274180	NATD1	protein_coding	N-acetyltransferase domain containing 1 [Source:HGNC Symbol;Acc:HGNC:30770]
MIX23	#N/A	#N/A	#N/A	#N/A	#N/A	#N/A	#N/A	#N/A	#N/A	#N/A	#N/A	#N/A	#N/A	#N/A	#N/A	#N/A	#N/A	#N/A	#N/A	#N/A	#N/A	#N/A	#N/A	#N/A	#N/A	#N/A	#N/A	#N/A	#N/A	#N/A	#N/A	#N/A	#N/A	#N/A	#N/A	#N/A	#N/A	#N/A	#N/A	#N/A	#N/A	#N/A	#N/A	#N/A	#N/A	#N/A	#N/A	#N/A	#N/A	#N/A	#N/A	0.0569749	#N/A	#N/A	#N/A	#N/A	#N/A	#N/A	#N/A	#N/A	#N/A	#N/A	#N/A	1	ENSG00000160124	MIX23	protein_coding	mitochondrial matrix import factor 23 [Source:HGNC Symbol;Acc:HGNC:31136]
#286889	#N/A	#N/A	#N/A	#N/A	#N/A	#N/A	#N/A	#N/A	#N/A	#N/A	#N/A	#N/A	#N/A	#N/A	#N/A	#N/A	#N/A	#N/A	#N/A	#N/A	#N/A	#N/A	#N/A	#N/A	#N/A	#N/A	#N/A	#N/A	#N/A	#N/A	#N/A	#N/A	#N/A	#N/A	#N/A	#N/A	#N/A	#N/A	#N/A	#N/A	#N/A	#N/A	#N/A	#N/A	#N/A	#N/A	#N/A	#N/A	#N/A	#N/A	#N/A	0.0526653	#N/A	#N/A	#N/A	#N/A	#N/A	#N/A	#N/A	#N/A	#N/A	#N/A	#N/A	1	ENSG00000286889		lncRNA	novel transcript
#259560	#N/A	#N/A	#N/A	#N/A	#N/A	#N/A	#N/A	#N/A	#N/A	#N/A	#N/A	#N/A	#N/A	#N/A	#N/A	#N/A	#N/A	#N/A	#N/A	#N/A	#N/A	#N/A	#N/A	#N/A	#N/A	#N/A	#N/A	#N/A	#N/A	#N/A	#N/A	#N/A	#N/A	#N/A	#N/A	#N/A	#N/A	#N/A	#N/A	#N/A	#N/A	#N/A	#N/A	#N/A	#N/A	#N/A	#N/A	#N/A	#N/A	#N/A	#N/A	0.0499085	#N/A	#N/A	#N/A	#N/A	#N/A	#N/A	#N/A	#N/A	#N/A	#N/A	#N/A	1	ENSG00000259560		lncRNA	novel transcript
GPA33	#N/A	#N/A	#N/A	#N/A	#N/A	#N/A	#N/A	#N/A	#N/A	#N/A	#N/A	#N/A	#N/A	#N/A	#N/A	#N/A	#N/A	#N/A	#N/A	#N/A	#N/A	#N/A	#N/A	#N/A	#N/A	#N/A	#N/A	#N/A	#N/A	#N/A	#N/A	#N/A	#N/A	#N/A	#N/A	#N/A	#N/A	#N/A	#N/A	#N/A	#N/A	#N/A	#N/A	#N/A	#N/A	#N/A	#N/A	#N/A	#N/A	#N/A	#N/A	0.0336256	#N/A	#N/A	#N/A	#N/A	#N/A	#N/A	#N/A	#N/A	#N/A	#N/A	#N/A	1	ENSG00000143167	GPA33	protein_coding	glycoprotein A33 [Source:HGNC Symbol;Acc:HGNC:4445]
CCDC169	#N/A	#N/A	#N/A	#N/A	#N/A	#N/A	#N/A	#N/A	#N/A	#N/A	#N/A	#N/A	#N/A	#N/A	#N/A	#N/A	#N/A	#N/A	#N/A	#N/A	#N/A	#N/A	#N/A	#N/A	#N/A	#N/A	#N/A	#N/A	#N/A	#N/A	#N/A	#N/A	#N/A	#N/A	#N/A	#N/A	#N/A	#N/A	#N/A	#N/A	#N/A	#N/A	#N/A	#N/A	#N/A	#N/A	#N/A	#N/A	#N/A	#N/A	#N/A	0.0338723	#N/A	#N/A	#N/A	#N/A	#N/A	#N/A	#N/A	#N/A	#N/A	#N/A	#N/A	1	ENSG00000242715	CCDC169	protein_coding	coiled-coil domain containing 169 [Source:HGNC Symbol;Acc:HGNC:34361]
DUSP1	#N/A	#N/A	#N/A	#N/A	#N/A	#N/A	#N/A	#N/A	#N/A	#N/A	#N/A	#N/A	#N/A	#N/A	#N/A	#N/A	#N/A	#N/A	#N/A	#N/A	#N/A	#N/A	#N/A	#N/A	#N/A	#N/A	#N/A	#N/A	#N/A	#N/A	#N/A	#N/A	#N/A	#N/A	#N/A	#N/A	#N/A	#N/A	#N/A	#N/A	#N/A	#N/A	#N/A	#N/A	#N/A	#N/A	#N/A	#N/A	#N/A	#N/A	#N/A	0.0338723	#N/A	#N/A	#N/A	#N/A	#N/A	#N/A	#N/A	#N/A	#N/A	#N/A	#N/A	1	ENSG00000120129	DUSP1	protein_coding	dual specificity phosphatase 1 [Source:HGNC Symbol;Acc:HGNC:3064]
#265542	#N/A	#N/A	#N/A	#N/A	#N/A	#N/A	#N/A	#N/A	#N/A	#N/A	#N/A	#N/A	#N/A	#N/A	#N/A	#N/A	#N/A	#N/A	#N/A	#N/A	#N/A	#N/A	#N/A	#N/A	#N/A	#N/A	#N/A	#N/A	#N/A	#N/A	#N/A	#N/A	#N/A	#N/A	#N/A	#N/A	#N/A	#N/A	#N/A	#N/A	#N/A	#N/A	#N/A	#N/A	#N/A	#N/A	#N/A	#N/A	#N/A	#N/A	#N/A	0.013559	#N/A	#N/A	#N/A	#N/A	#N/A	#N/A	#N/A	#N/A	#N/A	#N/A	#N/A	1	ENSG00000265542		lncRNA	novel transcript
SLC6A6	#N/A	#N/A	#N/A	#N/A	#N/A	#N/A	#N/A	#N/A	#N/A	#N/A	#N/A	#N/A	#N/A	#N/A	#N/A	#N/A	#N/A	#N/A	#N/A	#N/A	#N/A	#N/A	#N/A	#N/A	#N/A	#N/A	#N/A	#N/A	#N/A	#N/A	#N/A	#N/A	#N/A	#N/A	#N/A	#N/A	#N/A	#N/A	#N/A	#N/A	#N/A	#N/A	#N/A	#N/A	#N/A	#N/A	#N/A	#N/A	#N/A	#N/A	#N/A	0.0928659	#N/A	#N/A	#N/A	#N/A	#N/A	#N/A	#N/A	#N/A	#N/A	#N/A	#N/A	1	ENSG00000131389	SLC6A6	protein_coding	solute carrier family 6 member 6 [Source:HGNC Symbol;Acc:HGNC:11052]
PLIN2	#N/A	#N/A	#N/A	#N/A	#N/A	#N/A	#N/A	#N/A	#N/A	#N/A	#N/A	#N/A	#N/A	#N/A	#N/A	#N/A	#N/A	#N/A	#N/A	#N/A	#N/A	#N/A	#N/A	#N/A	#N/A	#N/A	#N/A	#N/A	#N/A	#N/A	#N/A	#N/A	#N/A	#N/A	#N/A	#N/A	#N/A	#N/A	#N/A	#N/A	#N/A	#N/A	#N/A	#N/A	#N/A	#N/A	#N/A	#N/A	#N/A	#N/A	#N/A	0.0509298	#N/A	#N/A	#N/A	#N/A	#N/A	#N/A	#N/A	#N/A	#N/A	#N/A	#N/A	1	ENSG00000147872	PLIN2	protein_coding	perilipin 2 [Source:HGNC Symbol;Acc:HGNC:248]
#286813	#N/A	#N/A	#N/A	#N/A	#N/A	#N/A	#N/A	#N/A	#N/A	#N/A	#N/A	#N/A	#N/A	#N/A	#N/A	#N/A	#N/A	#N/A	#N/A	#N/A	#N/A	#N/A	#N/A	#N/A	#N/A	#N/A	#N/A	#N/A	#N/A	#N/A	#N/A	#N/A	#N/A	#N/A	#N/A	#N/A	#N/A	#N/A	#N/A	#N/A	#N/A	#N/A	#N/A	#N/A	#N/A	#N/A	#N/A	#N/A	#N/A	#N/A	#N/A	0.0476458	#N/A	#N/A	#N/A	#N/A	#N/A	#N/A	#N/A	#N/A	#N/A	#N/A	#N/A	1	ENSG00000286813		lncRNA	novel transcript, sense intronic to ST20-MTHFSand MTHFS
ING2	#N/A	#N/A	#N/A	#N/A	#N/A	#N/A	#N/A	#N/A	#N/A	#N/A	#N/A	#N/A	#N/A	#N/A	#N/A	#N/A	#N/A	#N/A	#N/A	#N/A	#N/A	#N/A	#N/A	#N/A	#N/A	#N/A	#N/A	#N/A	#N/A	#N/A	#N/A	#N/A	#N/A	#N/A	#N/A	#N/A	#N/A	#N/A	#N/A	#N/A	#N/A	#N/A	#N/A	#N/A	#N/A	#N/A	#N/A	#N/A	#N/A	#N/A	#N/A	#N/A	0.0464099	#N/A	#N/A	#N/A	#N/A	#N/A	#N/A	#N/A	#N/A	#N/A	#N/A	1	ENSG00000168556	ING2	protein_coding	inhibitor of growth family member 2 [Source:HGNC Symbol;Acc:HGNC:6063]
TMEM64	#N/A	#N/A	#N/A	#N/A	#N/A	#N/A	#N/A	#N/A	#N/A	#N/A	#N/A	#N/A	#N/A	#N/A	#N/A	#N/A	#N/A	#N/A	#N/A	#N/A	#N/A	#N/A	#N/A	#N/A	#N/A	#N/A	#N/A	#N/A	#N/A	#N/A	#N/A	#N/A	#N/A	#N/A	#N/A	#N/A	#N/A	#N/A	#N/A	#N/A	#N/A	#N/A	#N/A	#N/A	#N/A	#N/A	#N/A	#N/A	#N/A	#N/A	#N/A	#N/A	0.0396404	#N/A	#N/A	#N/A	#N/A	#N/A	#N/A	#N/A	#N/A	#N/A	#N/A	1	ENSG00000180694	TMEM64	protein_coding	transmembrane protein 64 [Source:HGNC Symbol;Acc:HGNC:25441]
LINC01885	#N/A	#N/A	#N/A	#N/A	#N/A	#N/A	#N/A	#N/A	#N/A	#N/A	#N/A	#N/A	#N/A	#N/A	#N/A	#N/A	#N/A	#N/A	#N/A	#N/A	#N/A	#N/A	#N/A	#N/A	#N/A	#N/A	#N/A	#N/A	#N/A	#N/A	#N/A	#N/A	#N/A	#N/A	#N/A	#N/A	#N/A	#N/A	#N/A	#N/A	#N/A	#N/A	#N/A	#N/A	#N/A	#N/A	#N/A	#N/A	#N/A	#N/A	#N/A	#N/A	0.0320206	#N/A	#N/A	#N/A	#N/A	#N/A	#N/A	#N/A	#N/A	#N/A	#N/A	1	ENSG00000237880	LINC01885	lncRNA	long intergenic non-protein coding RNA 1885 [Source:HGNC Symbol;Acc:HGNC:52704]
SALRNA1	#N/A	#N/A	#N/A	#N/A	#N/A	#N/A	#N/A	#N/A	#N/A	#N/A	#N/A	#N/A	#N/A	#N/A	#N/A	#N/A	#N/A	#N/A	#N/A	#N/A	#N/A	#N/A	#N/A	#N/A	#N/A	#N/A	#N/A	#N/A	#N/A	#N/A	#N/A	#N/A	#N/A	#N/A	#N/A	#N/A	#N/A	#N/A	#N/A	#N/A	#N/A	#N/A	#N/A	#N/A	#N/A	#N/A	#N/A	#N/A	#N/A	#N/A	#N/A	#N/A	0.0320206	#N/A	#N/A	#N/A	#N/A	#N/A	#N/A	#N/A	#N/A	#N/A	#N/A	1	ENSG00000258952	SALRNA1	lncRNA	senescence associated long non-coding RNA 1 [Source:HGNC Symbol;Acc:HGNC:49001]
LINC02576	#N/A	#N/A	#N/A	#N/A	#N/A	#N/A	#N/A	#N/A	#N/A	#N/A	#N/A	#N/A	#N/A	#N/A	#N/A	#N/A	#N/A	#N/A	#N/A	#N/A	#N/A	#N/A	#N/A	#N/A	#N/A	#N/A	#N/A	#N/A	#N/A	#N/A	#N/A	#N/A	#N/A	#N/A	#N/A	#N/A	#N/A	#N/A	#N/A	#N/A	#N/A	#N/A	#N/A	#N/A	#N/A	#N/A	#N/A	#N/A	#N/A	#N/A	#N/A	#N/A	0.0440818	#N/A	#N/A	#N/A	#N/A	#N/A	#N/A	#N/A	#N/A	#N/A	#N/A	1	ENSG00000232613	LINC02576	lncRNA	long intergenic non-protein coding RNA 2576 [Source:HGNC Symbol;Acc:HGNC:53748]
LINC00649	#N/A	#N/A	#N/A	#N/A	#N/A	#N/A	#N/A	#N/A	#N/A	#N/A	#N/A	#N/A	#N/A	#N/A	#N/A	#N/A	#N/A	#N/A	#N/A	#N/A	#N/A	#N/A	#N/A	#N/A	#N/A	#N/A	#N/A	#N/A	#N/A	#N/A	#N/A	#N/A	#N/A	#N/A	#N/A	#N/A	#N/A	#N/A	#N/A	#N/A	#N/A	#N/A	#N/A	#N/A	#N/A	#N/A	#N/A	#N/A	#N/A	#N/A	#N/A	#N/A	#N/A	0.0635467	#N/A	#N/A	#N/A	#N/A	#N/A	#N/A	#N/A	#N/A	#N/A	1	ENSG00000237945	LINC00649	lncRNA	long intergenic non-protein coding RNA 649 [Source:HGNC Symbol;Acc:HGNC:44305]
TDG	#N/A	#N/A	#N/A	#N/A	#N/A	#N/A	#N/A	#N/A	#N/A	#N/A	#N/A	#N/A	#N/A	#N/A	#N/A	#N/A	#N/A	#N/A	#N/A	#N/A	#N/A	#N/A	#N/A	#N/A	#N/A	#N/A	#N/A	#N/A	#N/A	#N/A	#N/A	#N/A	#N/A	#N/A	#N/A	#N/A	#N/A	#N/A	#N/A	#N/A	#N/A	#N/A	#N/A	#N/A	#N/A	#N/A	#N/A	#N/A	#N/A	#N/A	#N/A	#N/A	#N/A	0.916062	#N/A	#N/A	#N/A	#N/A	#N/A	#N/A	#N/A	#N/A	#N/A	1	ENSG00000139372	TDG	protein_coding	thymine DNA glycosylase [Source:HGNC Symbol;Acc:HGNC:11700]
NFE2L3	#N/A	#N/A	#N/A	#N/A	#N/A	#N/A	#N/A	#N/A	#N/A	#N/A	#N/A	#N/A	#N/A	#N/A	#N/A	#N/A	#N/A	#N/A	#N/A	#N/A	#N/A	#N/A	#N/A	#N/A	#N/A	#N/A	#N/A	#N/A	#N/A	#N/A	#N/A	#N/A	#N/A	#N/A	#N/A	#N/A	#N/A	#N/A	#N/A	#N/A	#N/A	#N/A	#N/A	#N/A	#N/A	#N/A	#N/A	#N/A	#N/A	#N/A	#N/A	#N/A	#N/A	0.022045	#N/A	#N/A	#N/A	#N/A	#N/A	#N/A	#N/A	#N/A	#N/A	1	ENSG00000050344	NFE2L3	protein_coding	NFE2 like bZIP transcription factor 3 [Source:HGNC Symbol;Acc:HGNC:7783]
ABHD15-AS1	#N/A	#N/A	#N/A	#N/A	#N/A	#N/A	#N/A	#N/A	#N/A	#N/A	#N/A	#N/A	#N/A	#N/A	#N/A	#N/A	#N/A	#N/A	#N/A	#N/A	#N/A	#N/A	#N/A	#N/A	#N/A	#N/A	#N/A	#N/A	#N/A	#N/A	#N/A	#N/A	#N/A	#N/A	#N/A	#N/A	#N/A	#N/A	#N/A	#N/A	#N/A	#N/A	#N/A	#N/A	#N/A	#N/A	#N/A	#N/A	#N/A	#N/A	#N/A	#N/A	#N/A	0.502188	#N/A	#N/A	#N/A	#N/A	#N/A	#N/A	#N/A	#N/A	#N/A	1	ENSG00000264031	ABHD15-AS1	lncRNA	ABHD15 antisense RNA 1 [Source:HGNC Symbol;Acc:HGNC:49685]
LARP4B	#N/A	#N/A	#N/A	#N/A	#N/A	#N/A	#N/A	#N/A	#N/A	#N/A	#N/A	#N/A	#N/A	#N/A	#N/A	#N/A	#N/A	#N/A	#N/A	#N/A	#N/A	#N/A	#N/A	#N/A	#N/A	#N/A	#N/A	#N/A	#N/A	#N/A	#N/A	#N/A	#N/A	#N/A	#N/A	#N/A	#N/A	#N/A	#N/A	#N/A	#N/A	#N/A	#N/A	#N/A	#N/A	#N/A	#N/A	#N/A	#N/A	#N/A	#N/A	#N/A	#N/A	0.904864	#N/A	#N/A	#N/A	#N/A	#N/A	#N/A	#N/A	#N/A	#N/A	1	ENSG00000107929	LARP4B	protein_coding	La ribonucleoprotein 4B [Source:HGNC Symbol;Acc:HGNC:28987]
HSF2	#N/A	#N/A	#N/A	#N/A	#N/A	#N/A	#N/A	#N/A	#N/A	#N/A	#N/A	#N/A	#N/A	#N/A	#N/A	#N/A	#N/A	#N/A	#N/A	#N/A	#N/A	#N/A	#N/A	#N/A	#N/A	#N/A	#N/A	#N/A	#N/A	#N/A	#N/A	#N/A	#N/A	#N/A	#N/A	#N/A	#N/A	#N/A	#N/A	#N/A	#N/A	#N/A	#N/A	#N/A	#N/A	#N/A	#N/A	#N/A	#N/A	#N/A	#N/A	#N/A	#N/A	#N/A	0.0718192	#N/A	#N/A	#N/A	#N/A	#N/A	#N/A	#N/A	#N/A	1	ENSG00000025156	HSF2	protein_coding	heat shock transcription factor 2 [Source:HGNC Symbol;Acc:HGNC:5225]
WDHD1	#N/A	#N/A	#N/A	#N/A	#N/A	#N/A	#N/A	#N/A	#N/A	#N/A	#N/A	#N/A	#N/A	#N/A	#N/A	#N/A	#N/A	#N/A	#N/A	#N/A	#N/A	#N/A	#N/A	#N/A	#N/A	#N/A	#N/A	#N/A	#N/A	#N/A	#N/A	#N/A	#N/A	#N/A	#N/A	#N/A	#N/A	#N/A	#N/A	#N/A	#N/A	#N/A	#N/A	#N/A	#N/A	#N/A	#N/A	#N/A	#N/A	#N/A	#N/A	#N/A	#N/A	#N/A	0.0674171	#N/A	#N/A	#N/A	#N/A	#N/A	#N/A	#N/A	#N/A	1	ENSG00000198554	WDHD1	protein_coding	WD repeat and HMG-box DNA binding protein 1 [Source:HGNC Symbol;Acc:HGNC:23170]
BACH1	#N/A	#N/A	#N/A	#N/A	#N/A	#N/A	#N/A	#N/A	#N/A	#N/A	#N/A	#N/A	#N/A	#N/A	#N/A	#N/A	#N/A	#N/A	#N/A	#N/A	#N/A	#N/A	#N/A	#N/A	#N/A	#N/A	#N/A	#N/A	#N/A	#N/A	#N/A	#N/A	#N/A	#N/A	#N/A	#N/A	#N/A	#N/A	#N/A	#N/A	#N/A	#N/A	#N/A	#N/A	#N/A	#N/A	#N/A	#N/A	#N/A	#N/A	#N/A	#N/A	#N/A	#N/A	0.84689	#N/A	#N/A	#N/A	#N/A	#N/A	#N/A	#N/A	#N/A	1	ENSG00000156273	BACH1	protein_coding	BTB domain and CNC homolog 1 [Source:HGNC Symbol;Acc:HGNC:935]
ZNF639	#N/A	#N/A	#N/A	#N/A	#N/A	#N/A	#N/A	#N/A	#N/A	#N/A	#N/A	#N/A	#N/A	#N/A	#N/A	#N/A	#N/A	#N/A	#N/A	#N/A	#N/A	#N/A	#N/A	#N/A	#N/A	#N/A	#N/A	#N/A	#N/A	#N/A	#N/A	#N/A	#N/A	#N/A	#N/A	#N/A	#N/A	#N/A	#N/A	#N/A	#N/A	#N/A	#N/A	#N/A	#N/A	#N/A	#N/A	#N/A	#N/A	#N/A	#N/A	#N/A	#N/A	#N/A	0.0804613	#N/A	#N/A	#N/A	#N/A	#N/A	#N/A	#N/A	#N/A	1	ENSG00000121864	ZNF639	protein_coding	zinc finger protein 639 [Source:HGNC Symbol;Acc:HGNC:30950]
PIK3CB	#N/A	#N/A	#N/A	#N/A	#N/A	#N/A	#N/A	#N/A	#N/A	#N/A	#N/A	#N/A	#N/A	#N/A	#N/A	#N/A	#N/A	#N/A	#N/A	#N/A	#N/A	#N/A	#N/A	#N/A	#N/A	#N/A	#N/A	#N/A	#N/A	#N/A	#N/A	#N/A	#N/A	#N/A	#N/A	#N/A	#N/A	#N/A	#N/A	#N/A	#N/A	#N/A	#N/A	#N/A	#N/A	#N/A	#N/A	#N/A	#N/A	#N/A	#N/A	#N/A	#N/A	#N/A	0.569504	#N/A	#N/A	#N/A	#N/A	#N/A	#N/A	#N/A	#N/A	1	ENSG00000051382	PIK3CB	protein_coding	phosphatidylinositol-4,5-bisphosphate 3-kinase catalytic subunit beta [Source:HGNC Symbol;Acc:HGNC:8976]
NKIRAS2	#N/A	#N/A	#N/A	#N/A	#N/A	#N/A	#N/A	#N/A	#N/A	#N/A	#N/A	#N/A	#N/A	#N/A	#N/A	#N/A	#N/A	#N/A	#N/A	#N/A	#N/A	#N/A	#N/A	#N/A	#N/A	#N/A	#N/A	#N/A	#N/A	#N/A	#N/A	#N/A	#N/A	#N/A	#N/A	#N/A	#N/A	#N/A	#N/A	#N/A	#N/A	#N/A	#N/A	#N/A	#N/A	#N/A	#N/A	#N/A	#N/A	#N/A	#N/A	#N/A	#N/A	#N/A	0.0621715	#N/A	#N/A	#N/A	#N/A	#N/A	#N/A	#N/A	#N/A	1	ENSG00000168256	NKIRAS2	protein_coding	NFKB inhibitor interacting Ras like 2 [Source:HGNC Symbol;Acc:HGNC:17898]
NAA40	#N/A	#N/A	#N/A	#N/A	#N/A	#N/A	#N/A	#N/A	#N/A	#N/A	#N/A	#N/A	#N/A	#N/A	#N/A	#N/A	#N/A	#N/A	#N/A	#N/A	#N/A	#N/A	#N/A	#N/A	#N/A	#N/A	#N/A	#N/A	#N/A	#N/A	#N/A	#N/A	#N/A	#N/A	#N/A	#N/A	#N/A	#N/A	#N/A	#N/A	#N/A	#N/A	#N/A	#N/A	#N/A	#N/A	#N/A	#N/A	#N/A	#N/A	#N/A	#N/A	#N/A	#N/A	0.0545992	#N/A	#N/A	#N/A	#N/A	#N/A	#N/A	#N/A	#N/A	1	ENSG00000110583	NAA40	protein_coding	N-alpha-acetyltransferase 40, NatD catalytic subunit [Source:HGNC Symbol;Acc:HGNC:25845]
TMEM266	#N/A	#N/A	#N/A	#N/A	#N/A	#N/A	#N/A	#N/A	#N/A	#N/A	#N/A	#N/A	#N/A	#N/A	#N/A	#N/A	#N/A	#N/A	#N/A	#N/A	#N/A	#N/A	#N/A	#N/A	#N/A	#N/A	#N/A	#N/A	#N/A	#N/A	#N/A	#N/A	#N/A	#N/A	#N/A	#N/A	#N/A	#N/A	#N/A	#N/A	#N/A	#N/A	#N/A	#N/A	#N/A	#N/A	#N/A	#N/A	#N/A	#N/A	#N/A	#N/A	#N/A	#N/A	0.0709929	#N/A	#N/A	#N/A	#N/A	#N/A	#N/A	#N/A	#N/A	1	ENSG00000169758	TMEM266	protein_coding	transmembrane protein 266 [Source:HGNC Symbol;Acc:HGNC:26763]
RGPD8	#N/A	#N/A	#N/A	#N/A	#N/A	#N/A	#N/A	#N/A	#N/A	#N/A	#N/A	#N/A	#N/A	#N/A	#N/A	#N/A	#N/A	#N/A	#N/A	#N/A	#N/A	#N/A	#N/A	#N/A	#N/A	#N/A	#N/A	#N/A	#N/A	#N/A	#N/A	#N/A	#N/A	#N/A	#N/A	#N/A	#N/A	#N/A	#N/A	#N/A	#N/A	#N/A	#N/A	#N/A	#N/A	#N/A	#N/A	#N/A	#N/A	#N/A	#N/A	#N/A	#N/A	#N/A	0.0779064	#N/A	#N/A	#N/A	#N/A	#N/A	#N/A	#N/A	#N/A	1	ENSG00000169629	RGPD8	protein_coding	RANBP2 like and GRIP domain containing 8 [Source:HGNC Symbol;Acc:HGNC:9849]
ZNF547	#N/A	#N/A	#N/A	#N/A	#N/A	#N/A	#N/A	#N/A	#N/A	#N/A	#N/A	#N/A	#N/A	#N/A	#N/A	#N/A	#N/A	#N/A	#N/A	#N/A	#N/A	#N/A	#N/A	#N/A	#N/A	#N/A	#N/A	#N/A	#N/A	#N/A	#N/A	#N/A	#N/A	#N/A	#N/A	#N/A	#N/A	#N/A	#N/A	#N/A	#N/A	#N/A	#N/A	#N/A	#N/A	#N/A	#N/A	#N/A	#N/A	#N/A	#N/A	#N/A	#N/A	#N/A	0.0677679	#N/A	#N/A	#N/A	#N/A	#N/A	#N/A	#N/A	#N/A	1	ENSG00000152433	ZNF547	protein_coding	zinc finger protein 547 [Source:HGNC Symbol;Acc:HGNC:26432]
#257735	#N/A	#N/A	#N/A	#N/A	#N/A	#N/A	#N/A	#N/A	#N/A	#N/A	#N/A	#N/A	#N/A	#N/A	#N/A	#N/A	#N/A	#N/A	#N/A	#N/A	#N/A	#N/A	#N/A	#N/A	#N/A	#N/A	#N/A	#N/A	#N/A	#N/A	#N/A	#N/A	#N/A	#N/A	#N/A	#N/A	#N/A	#N/A	#N/A	#N/A	#N/A	#N/A	#N/A	#N/A	#N/A	#N/A	#N/A	#N/A	#N/A	#N/A	#N/A	#N/A	#N/A	#N/A	0.0947501	#N/A	#N/A	#N/A	#N/A	#N/A	#N/A	#N/A	#N/A	1	ENSG00000257735		lncRNA	novel transcript, antisense to ZNF641
PSMC6	#N/A	#N/A	#N/A	#N/A	#N/A	#N/A	#N/A	#N/A	#N/A	#N/A	#N/A	#N/A	#N/A	#N/A	#N/A	#N/A	#N/A	#N/A	#N/A	#N/A	#N/A	#N/A	#N/A	#N/A	#N/A	#N/A	#N/A	#N/A	#N/A	#N/A	#N/A	#N/A	#N/A	#N/A	#N/A	#N/A	#N/A	#N/A	#N/A	#N/A	#N/A	#N/A	#N/A	#N/A	#N/A	#N/A	#N/A	#N/A	#N/A	#N/A	#N/A	#N/A	#N/A	#N/A	0.0806271	#N/A	#N/A	#N/A	#N/A	#N/A	#N/A	#N/A	#N/A	1	ENSG00000100519	PSMC6	protein_coding	proteasome 26S subunit, ATPase 6 [Source:HGNC Symbol;Acc:HGNC:9553]
MROH1	#N/A	#N/A	#N/A	#N/A	#N/A	#N/A	#N/A	#N/A	#N/A	#N/A	#N/A	#N/A	#N/A	#N/A	#N/A	#N/A	#N/A	#N/A	#N/A	#N/A	#N/A	#N/A	#N/A	#N/A	#N/A	#N/A	#N/A	#N/A	#N/A	#N/A	#N/A	#N/A	#N/A	#N/A	#N/A	#N/A	#N/A	#N/A	#N/A	#N/A	#N/A	#N/A	#N/A	#N/A	#N/A	#N/A	#N/A	#N/A	#N/A	#N/A	#N/A	#N/A	#N/A	#N/A	0.451711	#N/A	#N/A	#N/A	#N/A	#N/A	#N/A	#N/A	#N/A	1	ENSG00000179832	MROH1	protein_coding	maestro heat like repeat family member 1 [Source:HGNC Symbol;Acc:HGNC:26958]
C16orf87	#N/A	#N/A	#N/A	#N/A	#N/A	#N/A	#N/A	#N/A	#N/A	#N/A	#N/A	#N/A	#N/A	#N/A	#N/A	#N/A	#N/A	#N/A	#N/A	#N/A	#N/A	#N/A	#N/A	#N/A	#N/A	#N/A	#N/A	#N/A	#N/A	#N/A	#N/A	#N/A	#N/A	#N/A	#N/A	#N/A	#N/A	#N/A	#N/A	#N/A	#N/A	#N/A	#N/A	#N/A	#N/A	#N/A	#N/A	#N/A	#N/A	#N/A	#N/A	#N/A	#N/A	#N/A	0.0725278	#N/A	#N/A	#N/A	#N/A	#N/A	#N/A	#N/A	#N/A	1	ENSG00000155330	C16orf87	protein_coding	chromosome 16 open reading frame 87 [Source:HGNC Symbol;Acc:HGNC:33754]
CDC37L1	#N/A	#N/A	#N/A	#N/A	#N/A	#N/A	#N/A	#N/A	#N/A	#N/A	#N/A	#N/A	#N/A	#N/A	#N/A	#N/A	#N/A	#N/A	#N/A	#N/A	#N/A	#N/A	#N/A	#N/A	#N/A	#N/A	#N/A	#N/A	#N/A	#N/A	#N/A	#N/A	#N/A	#N/A	#N/A	#N/A	#N/A	#N/A	#N/A	#N/A	#N/A	#N/A	#N/A	#N/A	#N/A	#N/A	#N/A	#N/A	#N/A	#N/A	#N/A	#N/A	#N/A	#N/A	0.077379	#N/A	#N/A	#N/A	#N/A	#N/A	#N/A	#N/A	#N/A	1	ENSG00000106993	CDC37L1	protein_coding	cell division cycle 37 like 1, HSP90 cochaperone [Source:HGNC Symbol;Acc:HGNC:17179]
RNF11	#N/A	#N/A	#N/A	#N/A	#N/A	#N/A	#N/A	#N/A	#N/A	#N/A	#N/A	#N/A	#N/A	#N/A	#N/A	#N/A	#N/A	#N/A	#N/A	#N/A	#N/A	#N/A	#N/A	#N/A	#N/A	#N/A	#N/A	#N/A	#N/A	#N/A	#N/A	#N/A	#N/A	#N/A	#N/A	#N/A	#N/A	#N/A	#N/A	#N/A	#N/A	#N/A	#N/A	#N/A	#N/A	#N/A	#N/A	#N/A	#N/A	#N/A	#N/A	#N/A	#N/A	#N/A	0.0544702	#N/A	#N/A	#N/A	#N/A	#N/A	#N/A	#N/A	#N/A	1	ENSG00000123091	RNF11	protein_coding	ring finger protein 11 [Source:HGNC Symbol;Acc:HGNC:10056]
RTCA	#N/A	#N/A	#N/A	#N/A	#N/A	#N/A	#N/A	#N/A	#N/A	#N/A	#N/A	#N/A	#N/A	#N/A	#N/A	#N/A	#N/A	#N/A	#N/A	#N/A	#N/A	#N/A	#N/A	#N/A	#N/A	#N/A	#N/A	#N/A	#N/A	#N/A	#N/A	#N/A	#N/A	#N/A	#N/A	#N/A	#N/A	#N/A	#N/A	#N/A	#N/A	#N/A	#N/A	#N/A	#N/A	#N/A	#N/A	#N/A	#N/A	#N/A	#N/A	#N/A	#N/A	#N/A	0.184564	#N/A	#N/A	#N/A	#N/A	#N/A	#N/A	#N/A	#N/A	1	ENSG00000137996	RTCA	protein_coding	RNA 3'-terminal phosphate cyclase [Source:HGNC Symbol;Acc:HGNC:17981]
ENTPD3	#N/A	#N/A	#N/A	#N/A	#N/A	#N/A	#N/A	#N/A	#N/A	#N/A	#N/A	#N/A	#N/A	#N/A	#N/A	#N/A	#N/A	#N/A	#N/A	#N/A	#N/A	#N/A	#N/A	#N/A	#N/A	#N/A	#N/A	#N/A	#N/A	#N/A	#N/A	#N/A	#N/A	#N/A	#N/A	#N/A	#N/A	#N/A	#N/A	#N/A	#N/A	#N/A	#N/A	#N/A	#N/A	#N/A	#N/A	#N/A	#N/A	#N/A	#N/A	#N/A	#N/A	#N/A	0.0889651	#N/A	#N/A	#N/A	#N/A	#N/A	#N/A	#N/A	#N/A	1	ENSG00000168032	ENTPD3	protein_coding	ectonucleoside triphosphate diphosphohydrolase 3 [Source:HGNC Symbol;Acc:HGNC:3365]
TSC22D1-AS1	#N/A	#N/A	#N/A	#N/A	#N/A	#N/A	#N/A	#N/A	#N/A	#N/A	#N/A	#N/A	#N/A	#N/A	#N/A	#N/A	#N/A	#N/A	#N/A	#N/A	#N/A	#N/A	#N/A	#N/A	#N/A	#N/A	#N/A	#N/A	#N/A	#N/A	#N/A	#N/A	#N/A	#N/A	#N/A	#N/A	#N/A	#N/A	#N/A	#N/A	#N/A	#N/A	#N/A	#N/A	#N/A	#N/A	#N/A	#N/A	#N/A	#N/A	#N/A	#N/A	#N/A	#N/A	0.0545832	#N/A	#N/A	#N/A	#N/A	#N/A	#N/A	#N/A	#N/A	1	ENSG00000278156	TSC22D1-AS1	lncRNA	TSC22D1 antisense RNA 1 [Source:HGNC Symbol;Acc:HGNC:43684]
RIDA	#N/A	#N/A	#N/A	#N/A	#N/A	#N/A	#N/A	#N/A	#N/A	#N/A	#N/A	#N/A	#N/A	#N/A	#N/A	#N/A	#N/A	#N/A	#N/A	#N/A	#N/A	#N/A	#N/A	#N/A	#N/A	#N/A	#N/A	#N/A	#N/A	#N/A	#N/A	#N/A	#N/A	#N/A	#N/A	#N/A	#N/A	#N/A	#N/A	#N/A	#N/A	#N/A	#N/A	#N/A	#N/A	#N/A	#N/A	#N/A	#N/A	#N/A	#N/A	#N/A	#N/A	#N/A	0.0500689	#N/A	#N/A	#N/A	#N/A	#N/A	#N/A	#N/A	#N/A	1	ENSG00000132541	RIDA	protein_coding	reactive intermediate imine deaminase A homolog [Source:HGNC Symbol;Acc:HGNC:16897]
GPX7	#N/A	#N/A	#N/A	#N/A	#N/A	#N/A	#N/A	#N/A	#N/A	#N/A	#N/A	#N/A	#N/A	#N/A	#N/A	#N/A	#N/A	#N/A	#N/A	#N/A	#N/A	#N/A	#N/A	#N/A	#N/A	#N/A	#N/A	#N/A	#N/A	#N/A	#N/A	#N/A	#N/A	#N/A	#N/A	#N/A	#N/A	#N/A	#N/A	#N/A	#N/A	#N/A	#N/A	#N/A	#N/A	#N/A	#N/A	#N/A	#N/A	#N/A	#N/A	#N/A	#N/A	#N/A	0.0826204	#N/A	#N/A	#N/A	#N/A	#N/A	#N/A	#N/A	#N/A	1	ENSG00000116157	GPX7	protein_coding	glutathione peroxidase 7 [Source:HGNC Symbol;Acc:HGNC:4559]
#287562	#N/A	#N/A	#N/A	#N/A	#N/A	#N/A	#N/A	#N/A	#N/A	#N/A	#N/A	#N/A	#N/A	#N/A	#N/A	#N/A	#N/A	#N/A	#N/A	#N/A	#N/A	#N/A	#N/A	#N/A	#N/A	#N/A	#N/A	#N/A	#N/A	#N/A	#N/A	#N/A	#N/A	#N/A	#N/A	#N/A	#N/A	#N/A	#N/A	#N/A	#N/A	#N/A	#N/A	#N/A	#N/A	#N/A	#N/A	#N/A	#N/A	#N/A	#N/A	#N/A	#N/A	#N/A	0.0547876	#N/A	#N/A	#N/A	#N/A	#N/A	#N/A	#N/A	#N/A	1	ENSG00000287562		lncRNA	novel transcript
#229337	#N/A	#N/A	#N/A	#N/A	#N/A	#N/A	#N/A	#N/A	#N/A	#N/A	#N/A	#N/A	#N/A	#N/A	#N/A	#N/A	#N/A	#N/A	#N/A	#N/A	#N/A	#N/A	#N/A	#N/A	#N/A	#N/A	#N/A	#N/A	#N/A	#N/A	#N/A	#N/A	#N/A	#N/A	#N/A	#N/A	#N/A	#N/A	#N/A	#N/A	#N/A	#N/A	#N/A	#N/A	#N/A	#N/A	#N/A	#N/A	#N/A	#N/A	#N/A	#N/A	#N/A	#N/A	0.0544631	#N/A	#N/A	#N/A	#N/A	#N/A	#N/A	#N/A	#N/A	1	ENSG00000229337		lncRNA	novel transcript
MEMO1	#N/A	#N/A	#N/A	#N/A	#N/A	#N/A	#N/A	#N/A	#N/A	#N/A	#N/A	#N/A	#N/A	#N/A	#N/A	#N/A	#N/A	#N/A	#N/A	#N/A	#N/A	#N/A	#N/A	#N/A	#N/A	#N/A	#N/A	#N/A	#N/A	#N/A	#N/A	#N/A	#N/A	#N/A	#N/A	#N/A	#N/A	#N/A	#N/A	#N/A	#N/A	#N/A	#N/A	#N/A	#N/A	#N/A	#N/A	#N/A	#N/A	#N/A	#N/A	#N/A	#N/A	#N/A	#N/A	0.0471871	#N/A	#N/A	#N/A	#N/A	#N/A	#N/A	#N/A	1	ENSG00000162959	MEMO1	protein_coding	mediator of cell motility 1 [Source:HGNC Symbol;Acc:HGNC:14014]
#188897	#N/A	#N/A	#N/A	#N/A	#N/A	#N/A	#N/A	#N/A	#N/A	#N/A	#N/A	#N/A	#N/A	#N/A	#N/A	#N/A	#N/A	#N/A	#N/A	#N/A	#N/A	#N/A	#N/A	#N/A	#N/A	#N/A	#N/A	#N/A	#N/A	#N/A	#N/A	#N/A	#N/A	#N/A	#N/A	#N/A	#N/A	#N/A	#N/A	#N/A	#N/A	#N/A	#N/A	#N/A	#N/A	#N/A	#N/A	#N/A	#N/A	#N/A	#N/A	#N/A	#N/A	#N/A	#N/A	0.0506909	#N/A	#N/A	#N/A	#N/A	#N/A	#N/A	#N/A	1	ENSG00000188897		protein_coding	novel lipoprotein amino terminal region containing protein
EAF1	#N/A	#N/A	#N/A	#N/A	#N/A	#N/A	#N/A	#N/A	#N/A	#N/A	#N/A	#N/A	#N/A	#N/A	#N/A	#N/A	#N/A	#N/A	#N/A	#N/A	#N/A	#N/A	#N/A	#N/A	#N/A	#N/A	#N/A	#N/A	#N/A	#N/A	#N/A	#N/A	#N/A	#N/A	#N/A	#N/A	#N/A	#N/A	#N/A	#N/A	#N/A	#N/A	#N/A	#N/A	#N/A	#N/A	#N/A	#N/A	#N/A	#N/A	#N/A	#N/A	#N/A	#N/A	#N/A	0.0514379	#N/A	#N/A	#N/A	#N/A	#N/A	#N/A	#N/A	1	ENSG00000144597	EAF1	protein_coding	ELL associated factor 1 [Source:HGNC Symbol;Acc:HGNC:20907]
EIF4H	#N/A	#N/A	#N/A	#N/A	#N/A	#N/A	#N/A	#N/A	#N/A	#N/A	#N/A	#N/A	#N/A	#N/A	#N/A	#N/A	#N/A	#N/A	#N/A	#N/A	#N/A	#N/A	#N/A	#N/A	#N/A	#N/A	#N/A	#N/A	#N/A	#N/A	#N/A	#N/A	#N/A	#N/A	#N/A	#N/A	#N/A	#N/A	#N/A	#N/A	#N/A	#N/A	#N/A	#N/A	#N/A	#N/A	#N/A	#N/A	#N/A	#N/A	#N/A	#N/A	#N/A	#N/A	#N/A	0.10614	#N/A	#N/A	#N/A	#N/A	#N/A	#N/A	#N/A	1	ENSG00000106682	EIF4H	protein_coding	eukaryotic translation initiation factor 4H [Source:HGNC Symbol;Acc:HGNC:12741]
IGBP1	#N/A	#N/A	#N/A	#N/A	#N/A	#N/A	#N/A	#N/A	#N/A	#N/A	#N/A	#N/A	#N/A	#N/A	#N/A	#N/A	#N/A	#N/A	#N/A	#N/A	#N/A	#N/A	#N/A	#N/A	#N/A	#N/A	#N/A	#N/A	#N/A	#N/A	#N/A	#N/A	#N/A	#N/A	#N/A	#N/A	#N/A	#N/A	#N/A	#N/A	#N/A	#N/A	#N/A	#N/A	#N/A	#N/A	#N/A	#N/A	#N/A	#N/A	#N/A	#N/A	#N/A	#N/A	#N/A	0.0588667	#N/A	#N/A	#N/A	#N/A	#N/A	#N/A	#N/A	1	ENSG00000089289	IGBP1	protein_coding	immunoglobulin binding protein 1 [Source:HGNC Symbol;Acc:HGNC:5461]
ANKRD40	#N/A	#N/A	#N/A	#N/A	#N/A	#N/A	#N/A	#N/A	#N/A	#N/A	#N/A	#N/A	#N/A	#N/A	#N/A	#N/A	#N/A	#N/A	#N/A	#N/A	#N/A	#N/A	#N/A	#N/A	#N/A	#N/A	#N/A	#N/A	#N/A	#N/A	#N/A	#N/A	#N/A	#N/A	#N/A	#N/A	#N/A	#N/A	#N/A	#N/A	#N/A	#N/A	#N/A	#N/A	#N/A	#N/A	#N/A	#N/A	#N/A	#N/A	#N/A	#N/A	#N/A	#N/A	#N/A	0.0556699	#N/A	#N/A	#N/A	#N/A	#N/A	#N/A	#N/A	1	ENSG00000154945	ANKRD40	protein_coding	ankyrin repeat domain 40 [Source:HGNC Symbol;Acc:HGNC:28233]
IVNS1ABP	#N/A	#N/A	#N/A	#N/A	#N/A	#N/A	#N/A	#N/A	#N/A	#N/A	#N/A	#N/A	#N/A	#N/A	#N/A	#N/A	#N/A	#N/A	#N/A	#N/A	#N/A	#N/A	#N/A	#N/A	#N/A	#N/A	#N/A	#N/A	#N/A	#N/A	#N/A	#N/A	#N/A	#N/A	#N/A	#N/A	#N/A	#N/A	#N/A	#N/A	#N/A	#N/A	#N/A	#N/A	#N/A	#N/A	#N/A	#N/A	#N/A	#N/A	#N/A	#N/A	#N/A	#N/A	#N/A	0.0578776	#N/A	#N/A	#N/A	#N/A	#N/A	#N/A	#N/A	1	ENSG00000116679	IVNS1ABP	protein_coding	influenza virus NS1A binding protein [Source:HGNC Symbol;Acc:HGNC:16951]
ISG20L2	#N/A	#N/A	#N/A	#N/A	#N/A	#N/A	#N/A	#N/A	#N/A	#N/A	#N/A	#N/A	#N/A	#N/A	#N/A	#N/A	#N/A	#N/A	#N/A	#N/A	#N/A	#N/A	#N/A	#N/A	#N/A	#N/A	#N/A	#N/A	#N/A	#N/A	#N/A	#N/A	#N/A	#N/A	#N/A	#N/A	#N/A	#N/A	#N/A	#N/A	#N/A	#N/A	#N/A	#N/A	#N/A	#N/A	#N/A	#N/A	#N/A	#N/A	#N/A	#N/A	#N/A	#N/A	#N/A	0.0566083	#N/A	#N/A	#N/A	#N/A	#N/A	#N/A	#N/A	1	ENSG00000143319	ISG20L2	protein_coding	interferon stimulated exonuclease gene 20 like 2 [Source:HGNC Symbol;Acc:HGNC:25745]
RBM44	#N/A	#N/A	#N/A	#N/A	#N/A	#N/A	#N/A	#N/A	#N/A	#N/A	#N/A	#N/A	#N/A	#N/A	#N/A	#N/A	#N/A	#N/A	#N/A	#N/A	#N/A	#N/A	#N/A	#N/A	#N/A	#N/A	#N/A	#N/A	#N/A	#N/A	#N/A	#N/A	#N/A	#N/A	#N/A	#N/A	#N/A	#N/A	#N/A	#N/A	#N/A	#N/A	#N/A	#N/A	#N/A	#N/A	#N/A	#N/A	#N/A	#N/A	#N/A	#N/A	#N/A	#N/A	#N/A	0.0561111	#N/A	#N/A	#N/A	#N/A	#N/A	#N/A	#N/A	1	ENSG00000177483	RBM44	protein_coding	RNA binding motif protein 44 [Source:HGNC Symbol;Acc:HGNC:24756]
NAGPA	#N/A	#N/A	#N/A	#N/A	#N/A	#N/A	#N/A	#N/A	#N/A	#N/A	#N/A	#N/A	#N/A	#N/A	#N/A	#N/A	#N/A	#N/A	#N/A	#N/A	#N/A	#N/A	#N/A	#N/A	#N/A	#N/A	#N/A	#N/A	#N/A	#N/A	#N/A	#N/A	#N/A	#N/A	#N/A	#N/A	#N/A	#N/A	#N/A	#N/A	#N/A	#N/A	#N/A	#N/A	#N/A	#N/A	#N/A	#N/A	#N/A	#N/A	#N/A	#N/A	#N/A	#N/A	#N/A	0.0562208	#N/A	#N/A	#N/A	#N/A	#N/A	#N/A	#N/A	1	ENSG00000103174	NAGPA	protein_coding	N-acetylglucosamine-1-phosphodiester alpha-N-acetylglucosaminidase [Source:HGNC Symbol;Acc:HGNC:17378]
COG3	#N/A	#N/A	#N/A	#N/A	#N/A	#N/A	#N/A	#N/A	#N/A	#N/A	#N/A	#N/A	#N/A	#N/A	#N/A	#N/A	#N/A	#N/A	#N/A	#N/A	#N/A	#N/A	#N/A	#N/A	#N/A	#N/A	#N/A	#N/A	#N/A	#N/A	#N/A	#N/A	#N/A	#N/A	#N/A	#N/A	#N/A	#N/A	#N/A	#N/A	#N/A	#N/A	#N/A	#N/A	#N/A	#N/A	#N/A	#N/A	#N/A	#N/A	#N/A	#N/A	#N/A	#N/A	#N/A	0.311176	#N/A	#N/A	#N/A	#N/A	#N/A	#N/A	#N/A	1	ENSG00000136152	COG3	protein_coding	component of oligomeric golgi complex 3 [Source:HGNC Symbol;Acc:HGNC:18619]
RTEL1	#N/A	#N/A	#N/A	#N/A	#N/A	#N/A	#N/A	#N/A	#N/A	#N/A	#N/A	#N/A	#N/A	#N/A	#N/A	#N/A	#N/A	#N/A	#N/A	#N/A	#N/A	#N/A	#N/A	#N/A	#N/A	#N/A	#N/A	#N/A	#N/A	#N/A	#N/A	#N/A	#N/A	#N/A	#N/A	#N/A	#N/A	#N/A	#N/A	#N/A	#N/A	#N/A	#N/A	#N/A	#N/A	#N/A	#N/A	#N/A	#N/A	#N/A	#N/A	#N/A	#N/A	#N/A	#N/A	0.0711939	#N/A	#N/A	#N/A	#N/A	#N/A	#N/A	#N/A	1	ENSG00000258366	RTEL1	protein_coding	regulator of telomere elongation helicase 1 [Source:HGNC Symbol;Acc:HGNC:15888]
#226465	#N/A	#N/A	#N/A	#N/A	#N/A	#N/A	#N/A	#N/A	#N/A	#N/A	#N/A	#N/A	#N/A	#N/A	#N/A	#N/A	#N/A	#N/A	#N/A	#N/A	#N/A	#N/A	#N/A	#N/A	#N/A	#N/A	#N/A	#N/A	#N/A	#N/A	#N/A	#N/A	#N/A	#N/A	#N/A	#N/A	#N/A	#N/A	#N/A	#N/A	#N/A	#N/A	#N/A	#N/A	#N/A	#N/A	#N/A	#N/A	#N/A	#N/A	#N/A	#N/A	#N/A	#N/A	#N/A	0.0520891	#N/A	#N/A	#N/A	#N/A	#N/A	#N/A	#N/A	1	ENSG00000226465		lncRNA	novel transcript
ELAC2	#N/A	#N/A	#N/A	#N/A	#N/A	#N/A	#N/A	#N/A	#N/A	#N/A	#N/A	#N/A	#N/A	#N/A	#N/A	#N/A	#N/A	#N/A	#N/A	#N/A	#N/A	#N/A	#N/A	#N/A	#N/A	#N/A	#N/A	#N/A	#N/A	#N/A	#N/A	#N/A	#N/A	#N/A	#N/A	#N/A	#N/A	#N/A	#N/A	#N/A	#N/A	#N/A	#N/A	#N/A	#N/A	#N/A	#N/A	#N/A	#N/A	#N/A	#N/A	#N/A	#N/A	#N/A	#N/A	0.0665486	#N/A	#N/A	#N/A	#N/A	#N/A	#N/A	#N/A	1	ENSG00000006744	ELAC2	protein_coding	elaC ribonuclease Z 2 [Source:HGNC Symbol;Acc:HGNC:14198]
#258380	#N/A	#N/A	#N/A	#N/A	#N/A	#N/A	#N/A	#N/A	#N/A	#N/A	#N/A	#N/A	#N/A	#N/A	#N/A	#N/A	#N/A	#N/A	#N/A	#N/A	#N/A	#N/A	#N/A	#N/A	#N/A	#N/A	#N/A	#N/A	#N/A	#N/A	#N/A	#N/A	#N/A	#N/A	#N/A	#N/A	#N/A	#N/A	#N/A	#N/A	#N/A	#N/A	#N/A	#N/A	#N/A	#N/A	#N/A	#N/A	#N/A	#N/A	#N/A	#N/A	#N/A	#N/A	#N/A	0.0610304	#N/A	#N/A	#N/A	#N/A	#N/A	#N/A	#N/A	1	ENSG00000258380		lncRNA	novel transcript, antisense to FOXN3
RAD54L2	#N/A	#N/A	#N/A	#N/A	#N/A	#N/A	#N/A	#N/A	#N/A	#N/A	#N/A	#N/A	#N/A	#N/A	#N/A	#N/A	#N/A	#N/A	#N/A	#N/A	#N/A	#N/A	#N/A	#N/A	#N/A	#N/A	#N/A	#N/A	#N/A	#N/A	#N/A	#N/A	#N/A	#N/A	#N/A	#N/A	#N/A	#N/A	#N/A	#N/A	#N/A	#N/A	#N/A	#N/A	#N/A	#N/A	#N/A	#N/A	#N/A	#N/A	#N/A	#N/A	#N/A	#N/A	#N/A	0.783519	#N/A	#N/A	#N/A	#N/A	#N/A	#N/A	#N/A	1	ENSG00000164080	RAD54L2	protein_coding	RAD54 like 2 [Source:HGNC Symbol;Acc:HGNC:29123]
HEATR4	#N/A	#N/A	#N/A	#N/A	#N/A	#N/A	#N/A	#N/A	#N/A	#N/A	#N/A	#N/A	#N/A	#N/A	#N/A	#N/A	#N/A	#N/A	#N/A	#N/A	#N/A	#N/A	#N/A	#N/A	#N/A	#N/A	#N/A	#N/A	#N/A	#N/A	#N/A	#N/A	#N/A	#N/A	#N/A	#N/A	#N/A	#N/A	#N/A	#N/A	#N/A	#N/A	#N/A	#N/A	#N/A	#N/A	#N/A	#N/A	#N/A	#N/A	#N/A	#N/A	#N/A	#N/A	#N/A	0.0492479	#N/A	#N/A	#N/A	#N/A	#N/A	#N/A	#N/A	1	ENSG00000187105	HEATR4	protein_coding	HEAT repeat containing 4 [Source:HGNC Symbol;Acc:HGNC:16761]
LARS2	#N/A	#N/A	#N/A	#N/A	#N/A	#N/A	#N/A	#N/A	#N/A	#N/A	#N/A	#N/A	#N/A	#N/A	#N/A	#N/A	#N/A	#N/A	#N/A	#N/A	#N/A	#N/A	#N/A	#N/A	#N/A	#N/A	#N/A	#N/A	#N/A	#N/A	#N/A	#N/A	#N/A	#N/A	#N/A	#N/A	#N/A	#N/A	#N/A	#N/A	#N/A	#N/A	#N/A	#N/A	#N/A	#N/A	#N/A	#N/A	#N/A	#N/A	#N/A	#N/A	#N/A	#N/A	#N/A	0.423881	#N/A	#N/A	#N/A	#N/A	#N/A	#N/A	#N/A	1	ENSG00000011376	LARS2	protein_coding	leucyl-tRNA synthetase 2, mitochondrial [Source:HGNC Symbol;Acc:HGNC:17095]
GALE	#N/A	#N/A	#N/A	#N/A	#N/A	#N/A	#N/A	#N/A	#N/A	#N/A	#N/A	#N/A	#N/A	#N/A	#N/A	#N/A	#N/A	#N/A	#N/A	#N/A	#N/A	#N/A	#N/A	#N/A	#N/A	#N/A	#N/A	#N/A	#N/A	#N/A	#N/A	#N/A	#N/A	#N/A	#N/A	#N/A	#N/A	#N/A	#N/A	#N/A	#N/A	#N/A	#N/A	#N/A	#N/A	#N/A	#N/A	#N/A	#N/A	#N/A	#N/A	#N/A	#N/A	#N/A	#N/A	0.0463521	#N/A	#N/A	#N/A	#N/A	#N/A	#N/A	#N/A	1	ENSG00000117308	GALE	protein_coding	UDP-galactose-4-epimerase [Source:HGNC Symbol;Acc:HGNC:4116]
#230773	#N/A	#N/A	#N/A	#N/A	#N/A	#N/A	#N/A	#N/A	#N/A	#N/A	#N/A	#N/A	#N/A	#N/A	#N/A	#N/A	#N/A	#N/A	#N/A	#N/A	#N/A	#N/A	#N/A	#N/A	#N/A	#N/A	#N/A	#N/A	#N/A	#N/A	#N/A	#N/A	#N/A	#N/A	#N/A	#N/A	#N/A	#N/A	#N/A	#N/A	#N/A	#N/A	#N/A	#N/A	#N/A	#N/A	#N/A	#N/A	#N/A	#N/A	#N/A	#N/A	#N/A	#N/A	#N/A	0.0463521	#N/A	#N/A	#N/A	#N/A	#N/A	#N/A	#N/A	1	ENSG00000230773		lncRNA	novel transcript
PUS7L	#N/A	#N/A	#N/A	#N/A	#N/A	#N/A	#N/A	#N/A	#N/A	#N/A	#N/A	#N/A	#N/A	#N/A	#N/A	#N/A	#N/A	#N/A	#N/A	#N/A	#N/A	#N/A	#N/A	#N/A	#N/A	#N/A	#N/A	#N/A	#N/A	#N/A	#N/A	#N/A	#N/A	#N/A	#N/A	#N/A	#N/A	#N/A	#N/A	#N/A	#N/A	#N/A	#N/A	#N/A	#N/A	#N/A	#N/A	#N/A	#N/A	#N/A	#N/A	#N/A	#N/A	#N/A	#N/A	0.31599	#N/A	#N/A	#N/A	#N/A	#N/A	#N/A	#N/A	1	ENSG00000129317	PUS7L	protein_coding	pseudouridine synthase 7 like [Source:HGNC Symbol;Acc:HGNC:25276]
POLR1B	#N/A	#N/A	#N/A	#N/A	#N/A	#N/A	#N/A	#N/A	#N/A	#N/A	#N/A	#N/A	#N/A	#N/A	#N/A	#N/A	#N/A	#N/A	#N/A	#N/A	#N/A	#N/A	#N/A	#N/A	#N/A	#N/A	#N/A	#N/A	#N/A	#N/A	#N/A	#N/A	#N/A	#N/A	#N/A	#N/A	#N/A	#N/A	#N/A	#N/A	#N/A	#N/A	#N/A	#N/A	#N/A	#N/A	#N/A	#N/A	#N/A	#N/A	#N/A	#N/A	#N/A	#N/A	#N/A	0.0628378	#N/A	#N/A	#N/A	#N/A	#N/A	#N/A	#N/A	1	ENSG00000125630	POLR1B	protein_coding	RNA polymerase I subunit B [Source:HGNC Symbol;Acc:HGNC:20454]
MYBBP1A	#N/A	#N/A	#N/A	#N/A	#N/A	#N/A	#N/A	#N/A	#N/A	#N/A	#N/A	#N/A	#N/A	#N/A	#N/A	#N/A	#N/A	#N/A	#N/A	#N/A	#N/A	#N/A	#N/A	#N/A	#N/A	#N/A	#N/A	#N/A	#N/A	#N/A	#N/A	#N/A	#N/A	#N/A	#N/A	#N/A	#N/A	#N/A	#N/A	#N/A	#N/A	#N/A	#N/A	#N/A	#N/A	#N/A	#N/A	#N/A	#N/A	#N/A	#N/A	#N/A	#N/A	#N/A	#N/A	0.0342759	#N/A	#N/A	#N/A	#N/A	#N/A	#N/A	#N/A	1	ENSG00000132382	MYBBP1A	protein_coding	MYB binding protein 1a [Source:HGNC Symbol;Acc:HGNC:7546]
ALKBH5	#N/A	#N/A	#N/A	#N/A	#N/A	#N/A	#N/A	#N/A	#N/A	#N/A	#N/A	#N/A	#N/A	#N/A	#N/A	#N/A	#N/A	#N/A	#N/A	#N/A	#N/A	#N/A	#N/A	#N/A	#N/A	#N/A	#N/A	#N/A	#N/A	#N/A	#N/A	#N/A	#N/A	#N/A	#N/A	#N/A	#N/A	#N/A	#N/A	#N/A	#N/A	#N/A	#N/A	#N/A	#N/A	#N/A	#N/A	#N/A	#N/A	#N/A	#N/A	#N/A	#N/A	#N/A	#N/A	0.0269041	#N/A	#N/A	#N/A	#N/A	#N/A	#N/A	#N/A	1	ENSG00000091542	ALKBH5	protein_coding	alkB homolog 5, RNA demethylase [Source:HGNC Symbol;Acc:HGNC:25996]
KCNK12	#N/A	#N/A	#N/A	#N/A	#N/A	#N/A	#N/A	#N/A	#N/A	#N/A	#N/A	#N/A	#N/A	#N/A	#N/A	#N/A	#N/A	#N/A	#N/A	#N/A	#N/A	#N/A	#N/A	#N/A	#N/A	#N/A	#N/A	#N/A	#N/A	#N/A	#N/A	#N/A	#N/A	#N/A	#N/A	#N/A	#N/A	#N/A	#N/A	#N/A	#N/A	#N/A	#N/A	#N/A	#N/A	#N/A	#N/A	#N/A	#N/A	#N/A	#N/A	#N/A	#N/A	#N/A	#N/A	0.02676	#N/A	#N/A	#N/A	#N/A	#N/A	#N/A	#N/A	1	ENSG00000184261	KCNK12	protein_coding	potassium two pore domain channel subfamily K member 12 [Source:HGNC Symbol;Acc:HGNC:6274]
PSMG3-AS1	#N/A	#N/A	#N/A	#N/A	#N/A	#N/A	#N/A	#N/A	#N/A	#N/A	#N/A	#N/A	#N/A	#N/A	#N/A	#N/A	#N/A	#N/A	#N/A	#N/A	#N/A	#N/A	#N/A	#N/A	#N/A	#N/A	#N/A	#N/A	#N/A	#N/A	#N/A	#N/A	#N/A	#N/A	#N/A	#N/A	#N/A	#N/A	#N/A	#N/A	#N/A	#N/A	#N/A	#N/A	#N/A	#N/A	#N/A	#N/A	#N/A	#N/A	#N/A	#N/A	#N/A	#N/A	#N/A	0.0558687	#N/A	#N/A	#N/A	#N/A	#N/A	#N/A	#N/A	1	ENSG00000230487	PSMG3-AS1	lncRNA	PSMG3 antisense RNA 1 (head to head) [Source:HGNC Symbol;Acc:HGNC:22230]
TLK1	#N/A	#N/A	#N/A	#N/A	#N/A	#N/A	#N/A	#N/A	#N/A	#N/A	#N/A	#N/A	#N/A	#N/A	#N/A	#N/A	#N/A	#N/A	#N/A	#N/A	#N/A	#N/A	#N/A	#N/A	#N/A	#N/A	#N/A	#N/A	#N/A	#N/A	#N/A	#N/A	#N/A	#N/A	#N/A	#N/A	#N/A	#N/A	#N/A	#N/A	#N/A	#N/A	#N/A	#N/A	#N/A	#N/A	#N/A	#N/A	#N/A	#N/A	#N/A	#N/A	#N/A	#N/A	#N/A	0.897737	#N/A	#N/A	#N/A	#N/A	#N/A	#N/A	#N/A	1	ENSG00000198586	TLK1	protein_coding	tousled like kinase 1 [Source:HGNC Symbol;Acc:HGNC:11841]
ZNF780B#128000	#N/A	#N/A	#N/A	#N/A	#N/A	#N/A	#N/A	#N/A	#N/A	#N/A	#N/A	#N/A	#N/A	#N/A	#N/A	#N/A	#N/A	#N/A	#N/A	#N/A	#N/A	#N/A	#N/A	#N/A	#N/A	#N/A	#N/A	#N/A	#N/A	#N/A	#N/A	#N/A	#N/A	#N/A	#N/A	#N/A	#N/A	#N/A	#N/A	#N/A	#N/A	#N/A	#N/A	#N/A	#N/A	#N/A	#N/A	#N/A	#N/A	#N/A	#N/A	#N/A	#N/A	#N/A	#N/A	#N/A	0.0753281	#N/A	#N/A	#N/A	#N/A	#N/A	#N/A	1	ENSG00000128000	ZNF780B	protein_coding	zinc finger protein 780B [Source:HGNC Symbol;Acc:HGNC:33109]
DPYD-AS1	#N/A	#N/A	#N/A	#N/A	#N/A	#N/A	#N/A	#N/A	#N/A	#N/A	#N/A	#N/A	#N/A	#N/A	#N/A	#N/A	#N/A	#N/A	#N/A	#N/A	#N/A	#N/A	#N/A	#N/A	#N/A	#N/A	#N/A	#N/A	#N/A	#N/A	#N/A	#N/A	#N/A	#N/A	#N/A	#N/A	#N/A	#N/A	#N/A	#N/A	#N/A	#N/A	#N/A	#N/A	#N/A	#N/A	#N/A	#N/A	#N/A	#N/A	#N/A	#N/A	#N/A	#N/A	#N/A	#N/A	0.0880435	#N/A	#N/A	#N/A	#N/A	#N/A	#N/A	1	ENSG00000232878	DPYD-AS1	lncRNA	DPYD antisense RNA 1 [Source:HGNC Symbol;Acc:HGNC:40195]
CUL2	#N/A	#N/A	#N/A	#N/A	#N/A	#N/A	#N/A	#N/A	#N/A	#N/A	#N/A	#N/A	#N/A	#N/A	#N/A	#N/A	#N/A	#N/A	#N/A	#N/A	#N/A	#N/A	#N/A	#N/A	#N/A	#N/A	#N/A	#N/A	#N/A	#N/A	#N/A	#N/A	#N/A	#N/A	#N/A	#N/A	#N/A	#N/A	#N/A	#N/A	#N/A	#N/A	#N/A	#N/A	#N/A	#N/A	#N/A	#N/A	#N/A	#N/A	#N/A	#N/A	#N/A	#N/A	#N/A	#N/A	0.0852418	#N/A	#N/A	#N/A	#N/A	#N/A	#N/A	1	ENSG00000108094	CUL2	protein_coding	cullin 2 [Source:HGNC Symbol;Acc:HGNC:2552]
MMS19	#N/A	#N/A	#N/A	#N/A	#N/A	#N/A	#N/A	#N/A	#N/A	#N/A	#N/A	#N/A	#N/A	#N/A	#N/A	#N/A	#N/A	#N/A	#N/A	#N/A	#N/A	#N/A	#N/A	#N/A	#N/A	#N/A	#N/A	#N/A	#N/A	#N/A	#N/A	#N/A	#N/A	#N/A	#N/A	#N/A	#N/A	#N/A	#N/A	#N/A	#N/A	#N/A	#N/A	#N/A	#N/A	#N/A	#N/A	#N/A	#N/A	#N/A	#N/A	#N/A	#N/A	#N/A	#N/A	#N/A	0.105533	#N/A	#N/A	#N/A	#N/A	#N/A	#N/A	1	ENSG00000155229	MMS19	protein_coding	MMS19 homolog, cytosolic iron-sulfur assembly component [Source:HGNC Symbol;Acc:HGNC:13824]
CHD8	#N/A	#N/A	#N/A	#N/A	#N/A	#N/A	#N/A	#N/A	#N/A	#N/A	#N/A	#N/A	#N/A	#N/A	#N/A	#N/A	#N/A	#N/A	#N/A	#N/A	#N/A	#N/A	#N/A	#N/A	#N/A	#N/A	#N/A	#N/A	#N/A	#N/A	#N/A	#N/A	#N/A	#N/A	#N/A	#N/A	#N/A	#N/A	#N/A	#N/A	#N/A	#N/A	#N/A	#N/A	#N/A	#N/A	#N/A	#N/A	#N/A	#N/A	#N/A	#N/A	#N/A	#N/A	#N/A	#N/A	0.278433	#N/A	#N/A	#N/A	#N/A	#N/A	#N/A	1	ENSG00000100888	CHD8	protein_coding	chromodomain helicase DNA binding protein 8 [Source:HGNC Symbol;Acc:HGNC:20153]
COG5#164597	#N/A	#N/A	#N/A	#N/A	#N/A	#N/A	#N/A	#N/A	#N/A	#N/A	#N/A	#N/A	#N/A	#N/A	#N/A	#N/A	#N/A	#N/A	#N/A	#N/A	#N/A	#N/A	#N/A	#N/A	#N/A	#N/A	#N/A	#N/A	#N/A	#N/A	#N/A	#N/A	#N/A	#N/A	#N/A	#N/A	#N/A	#N/A	#N/A	#N/A	#N/A	#N/A	#N/A	#N/A	#N/A	#N/A	#N/A	#N/A	#N/A	#N/A	#N/A	#N/A	#N/A	#N/A	#N/A	#N/A	1.7101	#N/A	#N/A	#N/A	#N/A	#N/A	#N/A	1	ENSG00000164597	COG5	protein_coding	component of oligomeric golgi complex 5 [Source:HGNC Symbol;Acc:HGNC:14857]
ZSCAN30	#N/A	#N/A	#N/A	#N/A	#N/A	#N/A	#N/A	#N/A	#N/A	#N/A	#N/A	#N/A	#N/A	#N/A	#N/A	#N/A	#N/A	#N/A	#N/A	#N/A	#N/A	#N/A	#N/A	#N/A	#N/A	#N/A	#N/A	#N/A	#N/A	#N/A	#N/A	#N/A	#N/A	#N/A	#N/A	#N/A	#N/A	#N/A	#N/A	#N/A	#N/A	#N/A	#N/A	#N/A	#N/A	#N/A	#N/A	#N/A	#N/A	#N/A	#N/A	#N/A	#N/A	#N/A	#N/A	#N/A	0.0829105	#N/A	#N/A	#N/A	#N/A	#N/A	#N/A	1	ENSG00000186814	ZSCAN30	protein_coding	zinc finger and SCAN domain containing 30 [Source:HGNC Symbol;Acc:HGNC:33517]
ANKRD17	#N/A	#N/A	#N/A	#N/A	#N/A	#N/A	#N/A	#N/A	#N/A	#N/A	#N/A	#N/A	#N/A	#N/A	#N/A	#N/A	#N/A	#N/A	#N/A	#N/A	#N/A	#N/A	#N/A	#N/A	#N/A	#N/A	#N/A	#N/A	#N/A	#N/A	#N/A	#N/A	#N/A	#N/A	#N/A	#N/A	#N/A	#N/A	#N/A	#N/A	#N/A	#N/A	#N/A	#N/A	#N/A	#N/A	#N/A	#N/A	#N/A	#N/A	#N/A	#N/A	#N/A	#N/A	#N/A	#N/A	1.57655	#N/A	#N/A	#N/A	#N/A	#N/A	#N/A	1	ENSG00000132466	ANKRD17	protein_coding	ankyrin repeat domain 17 [Source:HGNC Symbol;Acc:HGNC:23575]
GPALPP1	#N/A	#N/A	#N/A	#N/A	#N/A	#N/A	#N/A	#N/A	#N/A	#N/A	#N/A	#N/A	#N/A	#N/A	#N/A	#N/A	#N/A	#N/A	#N/A	#N/A	#N/A	#N/A	#N/A	#N/A	#N/A	#N/A	#N/A	#N/A	#N/A	#N/A	#N/A	#N/A	#N/A	#N/A	#N/A	#N/A	#N/A	#N/A	#N/A	#N/A	#N/A	#N/A	#N/A	#N/A	#N/A	#N/A	#N/A	#N/A	#N/A	#N/A	#N/A	#N/A	#N/A	#N/A	#N/A	#N/A	0.0857568	#N/A	#N/A	#N/A	#N/A	#N/A	#N/A	1	ENSG00000133114	GPALPP1	protein_coding	GPALPP motifs containing 1 [Source:HGNC Symbol;Acc:HGNC:20298]
ESCO1	#N/A	#N/A	#N/A	#N/A	#N/A	#N/A	#N/A	#N/A	#N/A	#N/A	#N/A	#N/A	#N/A	#N/A	#N/A	#N/A	#N/A	#N/A	#N/A	#N/A	#N/A	#N/A	#N/A	#N/A	#N/A	#N/A	#N/A	#N/A	#N/A	#N/A	#N/A	#N/A	#N/A	#N/A	#N/A	#N/A	#N/A	#N/A	#N/A	#N/A	#N/A	#N/A	#N/A	#N/A	#N/A	#N/A	#N/A	#N/A	#N/A	#N/A	#N/A	#N/A	#N/A	#N/A	#N/A	#N/A	0.188319	#N/A	#N/A	#N/A	#N/A	#N/A	#N/A	1	ENSG00000141446	ESCO1	protein_coding	establishment of sister chromatid cohesion N-acetyltransferase 1 [Source:HGNC Symbol;Acc:HGNC:24645]
TRAPPC8	#N/A	#N/A	#N/A	#N/A	#N/A	#N/A	#N/A	#N/A	#N/A	#N/A	#N/A	#N/A	#N/A	#N/A	#N/A	#N/A	#N/A	#N/A	#N/A	#N/A	#N/A	#N/A	#N/A	#N/A	#N/A	#N/A	#N/A	#N/A	#N/A	#N/A	#N/A	#N/A	#N/A	#N/A	#N/A	#N/A	#N/A	#N/A	#N/A	#N/A	#N/A	#N/A	#N/A	#N/A	#N/A	#N/A	#N/A	#N/A	#N/A	#N/A	#N/A	#N/A	#N/A	#N/A	#N/A	#N/A	0.334316	#N/A	#N/A	#N/A	#N/A	#N/A	#N/A	1	ENSG00000153339	TRAPPC8	protein_coding	trafficking protein particle complex subunit 8 [Source:HGNC Symbol;Acc:HGNC:29169]
GOLGA1	#N/A	#N/A	#N/A	#N/A	#N/A	#N/A	#N/A	#N/A	#N/A	#N/A	#N/A	#N/A	#N/A	#N/A	#N/A	#N/A	#N/A	#N/A	#N/A	#N/A	#N/A	#N/A	#N/A	#N/A	#N/A	#N/A	#N/A	#N/A	#N/A	#N/A	#N/A	#N/A	#N/A	#N/A	#N/A	#N/A	#N/A	#N/A	#N/A	#N/A	#N/A	#N/A	#N/A	#N/A	#N/A	#N/A	#N/A	#N/A	#N/A	#N/A	#N/A	#N/A	#N/A	#N/A	#N/A	#N/A	0.086573	#N/A	#N/A	#N/A	#N/A	#N/A	#N/A	1	ENSG00000136935	GOLGA1	protein_coding	golgin A1 [Source:HGNC Symbol;Acc:HGNC:4424]
CBWD5	#N/A	#N/A	#N/A	#N/A	#N/A	#N/A	#N/A	#N/A	#N/A	#N/A	#N/A	#N/A	#N/A	#N/A	#N/A	#N/A	#N/A	#N/A	#N/A	#N/A	#N/A	#N/A	#N/A	#N/A	#N/A	#N/A	#N/A	#N/A	#N/A	#N/A	#N/A	#N/A	#N/A	#N/A	#N/A	#N/A	#N/A	#N/A	#N/A	#N/A	#N/A	#N/A	#N/A	#N/A	#N/A	#N/A	#N/A	#N/A	#N/A	#N/A	#N/A	#N/A	#N/A	#N/A	#N/A	#N/A	0.0761837	#N/A	#N/A	#N/A	#N/A	#N/A	#N/A	1	ENSG00000147996	CBWD5	protein_coding	COBW domain containing 5 [Source:HGNC Symbol;Acc:HGNC:24584]
PKN2	#N/A	#N/A	#N/A	#N/A	#N/A	#N/A	#N/A	#N/A	#N/A	#N/A	#N/A	#N/A	#N/A	#N/A	#N/A	#N/A	#N/A	#N/A	#N/A	#N/A	#N/A	#N/A	#N/A	#N/A	#N/A	#N/A	#N/A	#N/A	#N/A	#N/A	#N/A	#N/A	#N/A	#N/A	#N/A	#N/A	#N/A	#N/A	#N/A	#N/A	#N/A	#N/A	#N/A	#N/A	#N/A	#N/A	#N/A	#N/A	#N/A	#N/A	#N/A	#N/A	#N/A	#N/A	#N/A	#N/A	1.48543	#N/A	#N/A	#N/A	#N/A	#N/A	#N/A	1	ENSG00000065243	PKN2	protein_coding	protein kinase N2 [Source:HGNC Symbol;Acc:HGNC:9406]
ZNF236	#N/A	#N/A	#N/A	#N/A	#N/A	#N/A	#N/A	#N/A	#N/A	#N/A	#N/A	#N/A	#N/A	#N/A	#N/A	#N/A	#N/A	#N/A	#N/A	#N/A	#N/A	#N/A	#N/A	#N/A	#N/A	#N/A	#N/A	#N/A	#N/A	#N/A	#N/A	#N/A	#N/A	#N/A	#N/A	#N/A	#N/A	#N/A	#N/A	#N/A	#N/A	#N/A	#N/A	#N/A	#N/A	#N/A	#N/A	#N/A	#N/A	#N/A	#N/A	#N/A	#N/A	#N/A	#N/A	#N/A	0.146012	#N/A	#N/A	#N/A	#N/A	#N/A	#N/A	1	ENSG00000130856	ZNF236	protein_coding	zinc finger protein 236 [Source:HGNC Symbol;Acc:HGNC:13028]
CRCP	#N/A	#N/A	#N/A	#N/A	#N/A	#N/A	#N/A	#N/A	#N/A	#N/A	#N/A	#N/A	#N/A	#N/A	#N/A	#N/A	#N/A	#N/A	#N/A	#N/A	#N/A	#N/A	#N/A	#N/A	#N/A	#N/A	#N/A	#N/A	#N/A	#N/A	#N/A	#N/A	#N/A	#N/A	#N/A	#N/A	#N/A	#N/A	#N/A	#N/A	#N/A	#N/A	#N/A	#N/A	#N/A	#N/A	#N/A	#N/A	#N/A	#N/A	#N/A	#N/A	#N/A	#N/A	#N/A	#N/A	0.0831785	#N/A	#N/A	#N/A	#N/A	#N/A	#N/A	1	ENSG00000241258	CRCP	protein_coding	CGRP receptor component [Source:HGNC Symbol;Acc:HGNC:17888]
YAF2	#N/A	#N/A	#N/A	#N/A	#N/A	#N/A	#N/A	#N/A	#N/A	#N/A	#N/A	#N/A	#N/A	#N/A	#N/A	#N/A	#N/A	#N/A	#N/A	#N/A	#N/A	#N/A	#N/A	#N/A	#N/A	#N/A	#N/A	#N/A	#N/A	#N/A	#N/A	#N/A	#N/A	#N/A	#N/A	#N/A	#N/A	#N/A	#N/A	#N/A	#N/A	#N/A	#N/A	#N/A	#N/A	#N/A	#N/A	#N/A	#N/A	#N/A	#N/A	#N/A	#N/A	#N/A	#N/A	#N/A	0.720354	#N/A	#N/A	#N/A	#N/A	#N/A	#N/A	1	ENSG00000015153	YAF2	protein_coding	YY1 associated factor 2 [Source:HGNC Symbol;Acc:HGNC:17363]
NDEL1	#N/A	#N/A	#N/A	#N/A	#N/A	#N/A	#N/A	#N/A	#N/A	#N/A	#N/A	#N/A	#N/A	#N/A	#N/A	#N/A	#N/A	#N/A	#N/A	#N/A	#N/A	#N/A	#N/A	#N/A	#N/A	#N/A	#N/A	#N/A	#N/A	#N/A	#N/A	#N/A	#N/A	#N/A	#N/A	#N/A	#N/A	#N/A	#N/A	#N/A	#N/A	#N/A	#N/A	#N/A	#N/A	#N/A	#N/A	#N/A	#N/A	#N/A	#N/A	#N/A	#N/A	#N/A	#N/A	#N/A	0.202427	#N/A	#N/A	#N/A	#N/A	#N/A	#N/A	1	ENSG00000166579	NDEL1	protein_coding	nudE neurodevelopment protein 1 like 1 [Source:HGNC Symbol;Acc:HGNC:17620]
VPS50	#N/A	#N/A	#N/A	#N/A	#N/A	#N/A	#N/A	#N/A	#N/A	#N/A	#N/A	#N/A	#N/A	#N/A	#N/A	#N/A	#N/A	#N/A	#N/A	#N/A	#N/A	#N/A	#N/A	#N/A	#N/A	#N/A	#N/A	#N/A	#N/A	#N/A	#N/A	#N/A	#N/A	#N/A	#N/A	#N/A	#N/A	#N/A	#N/A	#N/A	#N/A	#N/A	#N/A	#N/A	#N/A	#N/A	#N/A	#N/A	#N/A	#N/A	#N/A	#N/A	#N/A	#N/A	#N/A	#N/A	0.33572	#N/A	#N/A	#N/A	#N/A	#N/A	#N/A	1	ENSG00000004766	VPS50	protein_coding	VPS50 subunit of EARP/GARPII complex [Source:HGNC Symbol;Acc:HGNC:25956]
BRF1	#N/A	#N/A	#N/A	#N/A	#N/A	#N/A	#N/A	#N/A	#N/A	#N/A	#N/A	#N/A	#N/A	#N/A	#N/A	#N/A	#N/A	#N/A	#N/A	#N/A	#N/A	#N/A	#N/A	#N/A	#N/A	#N/A	#N/A	#N/A	#N/A	#N/A	#N/A	#N/A	#N/A	#N/A	#N/A	#N/A	#N/A	#N/A	#N/A	#N/A	#N/A	#N/A	#N/A	#N/A	#N/A	#N/A	#N/A	#N/A	#N/A	#N/A	#N/A	#N/A	#N/A	#N/A	#N/A	#N/A	0.0803539	#N/A	#N/A	#N/A	#N/A	#N/A	#N/A	1	ENSG00000185024	BRF1	protein_coding	BRF1 RNA polymerase III transcription initiation factor subunit [Source:HGNC Symbol;Acc:HGNC:11551]
NEMF	#N/A	#N/A	#N/A	#N/A	#N/A	#N/A	#N/A	#N/A	#N/A	#N/A	#N/A	#N/A	#N/A	#N/A	#N/A	#N/A	#N/A	#N/A	#N/A	#N/A	#N/A	#N/A	#N/A	#N/A	#N/A	#N/A	#N/A	#N/A	#N/A	#N/A	#N/A	#N/A	#N/A	#N/A	#N/A	#N/A	#N/A	#N/A	#N/A	#N/A	#N/A	#N/A	#N/A	#N/A	#N/A	#N/A	#N/A	#N/A	#N/A	#N/A	#N/A	#N/A	#N/A	#N/A	#N/A	#N/A	0.997951	#N/A	#N/A	#N/A	#N/A	#N/A	#N/A	1	ENSG00000165525	NEMF	protein_coding	nuclear export mediator factor [Source:HGNC Symbol;Acc:HGNC:10663]
APC	#N/A	#N/A	#N/A	#N/A	#N/A	#N/A	#N/A	#N/A	#N/A	#N/A	#N/A	#N/A	#N/A	#N/A	#N/A	#N/A	#N/A	#N/A	#N/A	#N/A	#N/A	#N/A	#N/A	#N/A	#N/A	#N/A	#N/A	#N/A	#N/A	#N/A	#N/A	#N/A	#N/A	#N/A	#N/A	#N/A	#N/A	#N/A	#N/A	#N/A	#N/A	#N/A	#N/A	#N/A	#N/A	#N/A	#N/A	#N/A	#N/A	#N/A	#N/A	#N/A	#N/A	#N/A	#N/A	#N/A	0.955476	#N/A	#N/A	#N/A	#N/A	#N/A	#N/A	1	ENSG00000134982	APC	protein_coding	APC regulator of WNT signaling pathway [Source:HGNC Symbol;Acc:HGNC:583]
CEP104	#N/A	#N/A	#N/A	#N/A	#N/A	#N/A	#N/A	#N/A	#N/A	#N/A	#N/A	#N/A	#N/A	#N/A	#N/A	#N/A	#N/A	#N/A	#N/A	#N/A	#N/A	#N/A	#N/A	#N/A	#N/A	#N/A	#N/A	#N/A	#N/A	#N/A	#N/A	#N/A	#N/A	#N/A	#N/A	#N/A	#N/A	#N/A	#N/A	#N/A	#N/A	#N/A	#N/A	#N/A	#N/A	#N/A	#N/A	#N/A	#N/A	#N/A	#N/A	#N/A	#N/A	#N/A	#N/A	#N/A	0.0684349	#N/A	#N/A	#N/A	#N/A	#N/A	#N/A	1	ENSG00000116198	CEP104	protein_coding	centrosomal protein 104 [Source:HGNC Symbol;Acc:HGNC:24866]
NSUN2	#N/A	#N/A	#N/A	#N/A	#N/A	#N/A	#N/A	#N/A	#N/A	#N/A	#N/A	#N/A	#N/A	#N/A	#N/A	#N/A	#N/A	#N/A	#N/A	#N/A	#N/A	#N/A	#N/A	#N/A	#N/A	#N/A	#N/A	#N/A	#N/A	#N/A	#N/A	#N/A	#N/A	#N/A	#N/A	#N/A	#N/A	#N/A	#N/A	#N/A	#N/A	#N/A	#N/A	#N/A	#N/A	#N/A	#N/A	#N/A	#N/A	#N/A	#N/A	#N/A	#N/A	#N/A	#N/A	#N/A	0.078675	#N/A	#N/A	#N/A	#N/A	#N/A	#N/A	1	ENSG00000037474	NSUN2	protein_coding	NOP2/Sun RNA methyltransferase 2 [Source:HGNC Symbol;Acc:HGNC:25994]
INTS7	#N/A	#N/A	#N/A	#N/A	#N/A	#N/A	#N/A	#N/A	#N/A	#N/A	#N/A	#N/A	#N/A	#N/A	#N/A	#N/A	#N/A	#N/A	#N/A	#N/A	#N/A	#N/A	#N/A	#N/A	#N/A	#N/A	#N/A	#N/A	#N/A	#N/A	#N/A	#N/A	#N/A	#N/A	#N/A	#N/A	#N/A	#N/A	#N/A	#N/A	#N/A	#N/A	#N/A	#N/A	#N/A	#N/A	#N/A	#N/A	#N/A	#N/A	#N/A	#N/A	#N/A	#N/A	#N/A	#N/A	0.0794512	#N/A	#N/A	#N/A	#N/A	#N/A	#N/A	1	ENSG00000143493	INTS7	protein_coding	integrator complex subunit 7 [Source:HGNC Symbol;Acc:HGNC:24484]
SCAF8	#N/A	#N/A	#N/A	#N/A	#N/A	#N/A	#N/A	#N/A	#N/A	#N/A	#N/A	#N/A	#N/A	#N/A	#N/A	#N/A	#N/A	#N/A	#N/A	#N/A	#N/A	#N/A	#N/A	#N/A	#N/A	#N/A	#N/A	#N/A	#N/A	#N/A	#N/A	#N/A	#N/A	#N/A	#N/A	#N/A	#N/A	#N/A	#N/A	#N/A	#N/A	#N/A	#N/A	#N/A	#N/A	#N/A	#N/A	#N/A	#N/A	#N/A	#N/A	#N/A	#N/A	#N/A	#N/A	#N/A	1.12708	#N/A	#N/A	#N/A	#N/A	#N/A	#N/A	1	ENSG00000213079	SCAF8	protein_coding	SR-related CTD associated factor 8 [Source:HGNC Symbol;Acc:HGNC:20959]
CCNT2	#N/A	#N/A	#N/A	#N/A	#N/A	#N/A	#N/A	#N/A	#N/A	#N/A	#N/A	#N/A	#N/A	#N/A	#N/A	#N/A	#N/A	#N/A	#N/A	#N/A	#N/A	#N/A	#N/A	#N/A	#N/A	#N/A	#N/A	#N/A	#N/A	#N/A	#N/A	#N/A	#N/A	#N/A	#N/A	#N/A	#N/A	#N/A	#N/A	#N/A	#N/A	#N/A	#N/A	#N/A	#N/A	#N/A	#N/A	#N/A	#N/A	#N/A	#N/A	#N/A	#N/A	#N/A	#N/A	#N/A	0.221174	#N/A	#N/A	#N/A	#N/A	#N/A	#N/A	1	ENSG00000082258	CCNT2	protein_coding	cyclin T2 [Source:HGNC Symbol;Acc:HGNC:1600]
#223646	#N/A	#N/A	#N/A	#N/A	#N/A	#N/A	#N/A	#N/A	#N/A	#N/A	#N/A	#N/A	#N/A	#N/A	#N/A	#N/A	#N/A	#N/A	#N/A	#N/A	#N/A	#N/A	#N/A	#N/A	#N/A	#N/A	#N/A	#N/A	#N/A	#N/A	#N/A	#N/A	#N/A	#N/A	#N/A	#N/A	#N/A	#N/A	#N/A	#N/A	#N/A	#N/A	#N/A	#N/A	#N/A	#N/A	#N/A	#N/A	#N/A	#N/A	#N/A	#N/A	#N/A	#N/A	#N/A	#N/A	0.185887	#N/A	#N/A	#N/A	#N/A	#N/A	#N/A	1	ENSG00000223646		lncRNA	novel transcript
RC3H1	#N/A	#N/A	#N/A	#N/A	#N/A	#N/A	#N/A	#N/A	#N/A	#N/A	#N/A	#N/A	#N/A	#N/A	#N/A	#N/A	#N/A	#N/A	#N/A	#N/A	#N/A	#N/A	#N/A	#N/A	#N/A	#N/A	#N/A	#N/A	#N/A	#N/A	#N/A	#N/A	#N/A	#N/A	#N/A	#N/A	#N/A	#N/A	#N/A	#N/A	#N/A	#N/A	#N/A	#N/A	#N/A	#N/A	#N/A	#N/A	#N/A	#N/A	#N/A	#N/A	#N/A	#N/A	#N/A	#N/A	1.19948	#N/A	#N/A	#N/A	#N/A	#N/A	#N/A	1	ENSG00000135870	RC3H1	protein_coding	ring finger and CCCH-type domains 1 [Source:HGNC Symbol;Acc:HGNC:29434]
ANKHD1	#N/A	#N/A	#N/A	#N/A	#N/A	#N/A	#N/A	#N/A	#N/A	#N/A	#N/A	#N/A	#N/A	#N/A	#N/A	#N/A	#N/A	#N/A	#N/A	#N/A	#N/A	#N/A	#N/A	#N/A	#N/A	#N/A	#N/A	#N/A	#N/A	#N/A	#N/A	#N/A	#N/A	#N/A	#N/A	#N/A	#N/A	#N/A	#N/A	#N/A	#N/A	#N/A	#N/A	#N/A	#N/A	#N/A	#N/A	#N/A	#N/A	#N/A	#N/A	#N/A	#N/A	#N/A	#N/A	#N/A	1.24384	#N/A	#N/A	#N/A	#N/A	#N/A	#N/A	1	ENSG00000131503	ANKHD1	protein_coding	ankyrin repeat and KH domain containing 1 [Source:HGNC Symbol;Acc:HGNC:24714]
UBXN7	#N/A	#N/A	#N/A	#N/A	#N/A	#N/A	#N/A	#N/A	#N/A	#N/A	#N/A	#N/A	#N/A	#N/A	#N/A	#N/A	#N/A	#N/A	#N/A	#N/A	#N/A	#N/A	#N/A	#N/A	#N/A	#N/A	#N/A	#N/A	#N/A	#N/A	#N/A	#N/A	#N/A	#N/A	#N/A	#N/A	#N/A	#N/A	#N/A	#N/A	#N/A	#N/A	#N/A	#N/A	#N/A	#N/A	#N/A	#N/A	#N/A	#N/A	#N/A	#N/A	#N/A	#N/A	#N/A	#N/A	0.0698576	#N/A	#N/A	#N/A	#N/A	#N/A	#N/A	1	ENSG00000163960	UBXN7	protein_coding	UBX domain protein 7 [Source:HGNC Symbol;Acc:HGNC:29119]
KMT2D	#N/A	#N/A	#N/A	#N/A	#N/A	#N/A	#N/A	#N/A	#N/A	#N/A	#N/A	#N/A	#N/A	#N/A	#N/A	#N/A	#N/A	#N/A	#N/A	#N/A	#N/A	#N/A	#N/A	#N/A	#N/A	#N/A	#N/A	#N/A	#N/A	#N/A	#N/A	#N/A	#N/A	#N/A	#N/A	#N/A	#N/A	#N/A	#N/A	#N/A	#N/A	#N/A	#N/A	#N/A	#N/A	#N/A	#N/A	#N/A	#N/A	#N/A	#N/A	#N/A	#N/A	#N/A	#N/A	#N/A	0.0616976	#N/A	#N/A	#N/A	#N/A	#N/A	#N/A	1	ENSG00000167548	KMT2D	protein_coding	lysine methyltransferase 2D [Source:HGNC Symbol;Acc:HGNC:7133]
GGNBP2#278311	#N/A	#N/A	#N/A	#N/A	#N/A	#N/A	#N/A	#N/A	#N/A	#N/A	#N/A	#N/A	#N/A	#N/A	#N/A	#N/A	#N/A	#N/A	#N/A	#N/A	#N/A	#N/A	#N/A	#N/A	#N/A	#N/A	#N/A	#N/A	#N/A	#N/A	#N/A	#N/A	#N/A	#N/A	#N/A	#N/A	#N/A	#N/A	#N/A	#N/A	#N/A	#N/A	#N/A	#N/A	#N/A	#N/A	#N/A	#N/A	#N/A	#N/A	#N/A	#N/A	#N/A	#N/A	#N/A	#N/A	0.251438	#N/A	#N/A	#N/A	#N/A	#N/A	#N/A	1	ENSG00000278311	GGNBP2	protein_coding	gametogenetin binding protein 2 [Source:HGNC Symbol;Acc:HGNC:19357]
PAFAH1B2	#N/A	#N/A	#N/A	#N/A	#N/A	#N/A	#N/A	#N/A	#N/A	#N/A	#N/A	#N/A	#N/A	#N/A	#N/A	#N/A	#N/A	#N/A	#N/A	#N/A	#N/A	#N/A	#N/A	#N/A	#N/A	#N/A	#N/A	#N/A	#N/A	#N/A	#N/A	#N/A	#N/A	#N/A	#N/A	#N/A	#N/A	#N/A	#N/A	#N/A	#N/A	#N/A	#N/A	#N/A	#N/A	#N/A	#N/A	#N/A	#N/A	#N/A	#N/A	#N/A	#N/A	#N/A	#N/A	#N/A	0.0663341	#N/A	#N/A	#N/A	#N/A	#N/A	#N/A	1	ENSG00000168092	PAFAH1B2	protein_coding	platelet activating factor acetylhydrolase 1b catalytic subunit 2 [Source:HGNC Symbol;Acc:HGNC:8575]
DYM	#N/A	#N/A	#N/A	#N/A	#N/A	#N/A	#N/A	#N/A	#N/A	#N/A	#N/A	#N/A	#N/A	#N/A	#N/A	#N/A	#N/A	#N/A	#N/A	#N/A	#N/A	#N/A	#N/A	#N/A	#N/A	#N/A	#N/A	#N/A	#N/A	#N/A	#N/A	#N/A	#N/A	#N/A	#N/A	#N/A	#N/A	#N/A	#N/A	#N/A	#N/A	#N/A	#N/A	#N/A	#N/A	#N/A	#N/A	#N/A	#N/A	#N/A	#N/A	#N/A	#N/A	#N/A	#N/A	#N/A	0.859532	#N/A	#N/A	#N/A	#N/A	#N/A	#N/A	1	ENSG00000141627	DYM	protein_coding	dymeclin [Source:HGNC Symbol;Acc:HGNC:21317]
COMMD7	#N/A	#N/A	#N/A	#N/A	#N/A	#N/A	#N/A	#N/A	#N/A	#N/A	#N/A	#N/A	#N/A	#N/A	#N/A	#N/A	#N/A	#N/A	#N/A	#N/A	#N/A	#N/A	#N/A	#N/A	#N/A	#N/A	#N/A	#N/A	#N/A	#N/A	#N/A	#N/A	#N/A	#N/A	#N/A	#N/A	#N/A	#N/A	#N/A	#N/A	#N/A	#N/A	#N/A	#N/A	#N/A	#N/A	#N/A	#N/A	#N/A	#N/A	#N/A	#N/A	#N/A	#N/A	#N/A	#N/A	0.0628135	#N/A	#N/A	#N/A	#N/A	#N/A	#N/A	1	ENSG00000149600	COMMD7	protein_coding	COMM domain containing 7 [Source:HGNC Symbol;Acc:HGNC:16223]
UNC50	#N/A	#N/A	#N/A	#N/A	#N/A	#N/A	#N/A	#N/A	#N/A	#N/A	#N/A	#N/A	#N/A	#N/A	#N/A	#N/A	#N/A	#N/A	#N/A	#N/A	#N/A	#N/A	#N/A	#N/A	#N/A	#N/A	#N/A	#N/A	#N/A	#N/A	#N/A	#N/A	#N/A	#N/A	#N/A	#N/A	#N/A	#N/A	#N/A	#N/A	#N/A	#N/A	#N/A	#N/A	#N/A	#N/A	#N/A	#N/A	#N/A	#N/A	#N/A	#N/A	#N/A	#N/A	#N/A	#N/A	0.0793413	#N/A	#N/A	#N/A	#N/A	#N/A	#N/A	1	ENSG00000115446	UNC50	protein_coding	unc-50 inner nuclear membrane RNA binding protein [Source:HGNC Symbol;Acc:HGNC:16046]
ABCD3	#N/A	#N/A	#N/A	#N/A	#N/A	#N/A	#N/A	#N/A	#N/A	#N/A	#N/A	#N/A	#N/A	#N/A	#N/A	#N/A	#N/A	#N/A	#N/A	#N/A	#N/A	#N/A	#N/A	#N/A	#N/A	#N/A	#N/A	#N/A	#N/A	#N/A	#N/A	#N/A	#N/A	#N/A	#N/A	#N/A	#N/A	#N/A	#N/A	#N/A	#N/A	#N/A	#N/A	#N/A	#N/A	#N/A	#N/A	#N/A	#N/A	#N/A	#N/A	#N/A	#N/A	#N/A	#N/A	#N/A	0.194311	#N/A	#N/A	#N/A	#N/A	#N/A	#N/A	1	ENSG00000117528	ABCD3	protein_coding	ATP binding cassette subfamily D member 3 [Source:HGNC Symbol;Acc:HGNC:67]
GTF2H2#145736	#N/A	#N/A	#N/A	#N/A	#N/A	#N/A	#N/A	#N/A	#N/A	#N/A	#N/A	#N/A	#N/A	#N/A	#N/A	#N/A	#N/A	#N/A	#N/A	#N/A	#N/A	#N/A	#N/A	#N/A	#N/A	#N/A	#N/A	#N/A	#N/A	#N/A	#N/A	#N/A	#N/A	#N/A	#N/A	#N/A	#N/A	#N/A	#N/A	#N/A	#N/A	#N/A	#N/A	#N/A	#N/A	#N/A	#N/A	#N/A	#N/A	#N/A	#N/A	#N/A	#N/A	#N/A	#N/A	#N/A	0.0647085	#N/A	#N/A	#N/A	#N/A	#N/A	#N/A	1	ENSG00000145736	GTF2H2	protein_coding	general transcription factor IIH subunit 2 [Source:HGNC Symbol;Acc:HGNC:4656]
MED28	#N/A	#N/A	#N/A	#N/A	#N/A	#N/A	#N/A	#N/A	#N/A	#N/A	#N/A	#N/A	#N/A	#N/A	#N/A	#N/A	#N/A	#N/A	#N/A	#N/A	#N/A	#N/A	#N/A	#N/A	#N/A	#N/A	#N/A	#N/A	#N/A	#N/A	#N/A	#N/A	#N/A	#N/A	#N/A	#N/A	#N/A	#N/A	#N/A	#N/A	#N/A	#N/A	#N/A	#N/A	#N/A	#N/A	#N/A	#N/A	#N/A	#N/A	#N/A	#N/A	#N/A	#N/A	#N/A	#N/A	0.0399056	#N/A	#N/A	#N/A	#N/A	#N/A	#N/A	1	ENSG00000118579	MED28	protein_coding	mediator complex subunit 28 [Source:HGNC Symbol;Acc:HGNC:24628]
FHIP2A	#N/A	#N/A	#N/A	#N/A	#N/A	#N/A	#N/A	#N/A	#N/A	#N/A	#N/A	#N/A	#N/A	#N/A	#N/A	#N/A	#N/A	#N/A	#N/A	#N/A	#N/A	#N/A	#N/A	#N/A	#N/A	#N/A	#N/A	#N/A	#N/A	#N/A	#N/A	#N/A	#N/A	#N/A	#N/A	#N/A	#N/A	#N/A	#N/A	#N/A	#N/A	#N/A	#N/A	#N/A	#N/A	#N/A	#N/A	#N/A	#N/A	#N/A	#N/A	#N/A	#N/A	#N/A	#N/A	#N/A	0.0585624	#N/A	#N/A	#N/A	#N/A	#N/A	#N/A	1	ENSG00000151553	FHIP2A	protein_coding	FHF complex subunit HOOK interacting protein 2A [Source:HGNC Symbol;Acc:HGNC:29320]
NRIP1	#N/A	#N/A	#N/A	#N/A	#N/A	#N/A	#N/A	#N/A	#N/A	#N/A	#N/A	#N/A	#N/A	#N/A	#N/A	#N/A	#N/A	#N/A	#N/A	#N/A	#N/A	#N/A	#N/A	#N/A	#N/A	#N/A	#N/A	#N/A	#N/A	#N/A	#N/A	#N/A	#N/A	#N/A	#N/A	#N/A	#N/A	#N/A	#N/A	#N/A	#N/A	#N/A	#N/A	#N/A	#N/A	#N/A	#N/A	#N/A	#N/A	#N/A	#N/A	#N/A	#N/A	#N/A	#N/A	#N/A	0.575179	#N/A	#N/A	#N/A	#N/A	#N/A	#N/A	1	ENSG00000180530	NRIP1	protein_coding	nuclear receptor interacting protein 1 [Source:HGNC Symbol;Acc:HGNC:8001]
SPG7	#N/A	#N/A	#N/A	#N/A	#N/A	#N/A	#N/A	#N/A	#N/A	#N/A	#N/A	#N/A	#N/A	#N/A	#N/A	#N/A	#N/A	#N/A	#N/A	#N/A	#N/A	#N/A	#N/A	#N/A	#N/A	#N/A	#N/A	#N/A	#N/A	#N/A	#N/A	#N/A	#N/A	#N/A	#N/A	#N/A	#N/A	#N/A	#N/A	#N/A	#N/A	#N/A	#N/A	#N/A	#N/A	#N/A	#N/A	#N/A	#N/A	#N/A	#N/A	#N/A	#N/A	#N/A	#N/A	#N/A	0.408345	#N/A	#N/A	#N/A	#N/A	#N/A	#N/A	1	ENSG00000197912	SPG7	protein_coding	SPG7 matrix AAA peptidase subunit, paraplegin [Source:HGNC Symbol;Acc:HGNC:11237]
ANKS1A	#N/A	#N/A	#N/A	#N/A	#N/A	#N/A	#N/A	#N/A	#N/A	#N/A	#N/A	#N/A	#N/A	#N/A	#N/A	#N/A	#N/A	#N/A	#N/A	#N/A	#N/A	#N/A	#N/A	#N/A	#N/A	#N/A	#N/A	#N/A	#N/A	#N/A	#N/A	#N/A	#N/A	#N/A	#N/A	#N/A	#N/A	#N/A	#N/A	#N/A	#N/A	#N/A	#N/A	#N/A	#N/A	#N/A	#N/A	#N/A	#N/A	#N/A	#N/A	#N/A	#N/A	#N/A	#N/A	#N/A	0.984521	#N/A	#N/A	#N/A	#N/A	#N/A	#N/A	1	ENSG00000064999	ANKS1A	protein_coding	ankyrin repeat and sterile alpha motif domain containing 1A [Source:HGNC Symbol;Acc:HGNC:20961]
MFAP3	#N/A	#N/A	#N/A	#N/A	#N/A	#N/A	#N/A	#N/A	#N/A	#N/A	#N/A	#N/A	#N/A	#N/A	#N/A	#N/A	#N/A	#N/A	#N/A	#N/A	#N/A	#N/A	#N/A	#N/A	#N/A	#N/A	#N/A	#N/A	#N/A	#N/A	#N/A	#N/A	#N/A	#N/A	#N/A	#N/A	#N/A	#N/A	#N/A	#N/A	#N/A	#N/A	#N/A	#N/A	#N/A	#N/A	#N/A	#N/A	#N/A	#N/A	#N/A	#N/A	#N/A	#N/A	#N/A	#N/A	0.0644144	#N/A	#N/A	#N/A	#N/A	#N/A	#N/A	1	ENSG00000037749	MFAP3	protein_coding	microfibril associated protein 3 [Source:HGNC Symbol;Acc:HGNC:7034]
ZNF493	#N/A	#N/A	#N/A	#N/A	#N/A	#N/A	#N/A	#N/A	#N/A	#N/A	#N/A	#N/A	#N/A	#N/A	#N/A	#N/A	#N/A	#N/A	#N/A	#N/A	#N/A	#N/A	#N/A	#N/A	#N/A	#N/A	#N/A	#N/A	#N/A	#N/A	#N/A	#N/A	#N/A	#N/A	#N/A	#N/A	#N/A	#N/A	#N/A	#N/A	#N/A	#N/A	#N/A	#N/A	#N/A	#N/A	#N/A	#N/A	#N/A	#N/A	#N/A	#N/A	#N/A	#N/A	#N/A	#N/A	0.125983	#N/A	#N/A	#N/A	#N/A	#N/A	#N/A	1	ENSG00000196268	ZNF493	protein_coding	zinc finger protein 493 [Source:HGNC Symbol;Acc:HGNC:23708]
#258561	#N/A	#N/A	#N/A	#N/A	#N/A	#N/A	#N/A	#N/A	#N/A	#N/A	#N/A	#N/A	#N/A	#N/A	#N/A	#N/A	#N/A	#N/A	#N/A	#N/A	#N/A	#N/A	#N/A	#N/A	#N/A	#N/A	#N/A	#N/A	#N/A	#N/A	#N/A	#N/A	#N/A	#N/A	#N/A	#N/A	#N/A	#N/A	#N/A	#N/A	#N/A	#N/A	#N/A	#N/A	#N/A	#N/A	#N/A	#N/A	#N/A	#N/A	#N/A	#N/A	#N/A	#N/A	#N/A	#N/A	0.0518584	#N/A	#N/A	#N/A	#N/A	#N/A	#N/A	1	ENSG00000258561		lncRNA	novel transcript
#266049	#N/A	#N/A	#N/A	#N/A	#N/A	#N/A	#N/A	#N/A	#N/A	#N/A	#N/A	#N/A	#N/A	#N/A	#N/A	#N/A	#N/A	#N/A	#N/A	#N/A	#N/A	#N/A	#N/A	#N/A	#N/A	#N/A	#N/A	#N/A	#N/A	#N/A	#N/A	#N/A	#N/A	#N/A	#N/A	#N/A	#N/A	#N/A	#N/A	#N/A	#N/A	#N/A	#N/A	#N/A	#N/A	#N/A	#N/A	#N/A	#N/A	#N/A	#N/A	#N/A	#N/A	#N/A	#N/A	#N/A	0.115223	#N/A	#N/A	#N/A	#N/A	#N/A	#N/A	1	ENSG00000266049		lncRNA	novel transcript, antisense to SMCHD1
SLC25A26#144741	#N/A	#N/A	#N/A	#N/A	#N/A	#N/A	#N/A	#N/A	#N/A	#N/A	#N/A	#N/A	#N/A	#N/A	#N/A	#N/A	#N/A	#N/A	#N/A	#N/A	#N/A	#N/A	#N/A	#N/A	#N/A	#N/A	#N/A	#N/A	#N/A	#N/A	#N/A	#N/A	#N/A	#N/A	#N/A	#N/A	#N/A	#N/A	#N/A	#N/A	#N/A	#N/A	#N/A	#N/A	#N/A	#N/A	#N/A	#N/A	#N/A	#N/A	#N/A	#N/A	#N/A	#N/A	#N/A	#N/A	0.0656979	#N/A	#N/A	#N/A	#N/A	#N/A	#N/A	1	ENSG00000144741	SLC25A26	protein_coding	solute carrier family 25 member 26 [Source:HGNC Symbol;Acc:HGNC:20661]
KIAA0586	#N/A	#N/A	#N/A	#N/A	#N/A	#N/A	#N/A	#N/A	#N/A	#N/A	#N/A	#N/A	#N/A	#N/A	#N/A	#N/A	#N/A	#N/A	#N/A	#N/A	#N/A	#N/A	#N/A	#N/A	#N/A	#N/A	#N/A	#N/A	#N/A	#N/A	#N/A	#N/A	#N/A	#N/A	#N/A	#N/A	#N/A	#N/A	#N/A	#N/A	#N/A	#N/A	#N/A	#N/A	#N/A	#N/A	#N/A	#N/A	#N/A	#N/A	#N/A	#N/A	#N/A	#N/A	#N/A	#N/A	0.197275	#N/A	#N/A	#N/A	#N/A	#N/A	#N/A	1	ENSG00000100578	KIAA0586	protein_coding	KIAA0586 [Source:HGNC Symbol;Acc:HGNC:19960]
CFLAR	#N/A	#N/A	#N/A	#N/A	#N/A	#N/A	#N/A	#N/A	#N/A	#N/A	#N/A	#N/A	#N/A	#N/A	#N/A	#N/A	#N/A	#N/A	#N/A	#N/A	#N/A	#N/A	#N/A	#N/A	#N/A	#N/A	#N/A	#N/A	#N/A	#N/A	#N/A	#N/A	#N/A	#N/A	#N/A	#N/A	#N/A	#N/A	#N/A	#N/A	#N/A	#N/A	#N/A	#N/A	#N/A	#N/A	#N/A	#N/A	#N/A	#N/A	#N/A	#N/A	#N/A	#N/A	#N/A	#N/A	0.966386	#N/A	#N/A	#N/A	#N/A	#N/A	#N/A	1	ENSG00000003402	CFLAR	protein_coding	CASP8 and FADD like apoptosis regulator [Source:HGNC Symbol;Acc:HGNC:1876]
IKBKB	#N/A	#N/A	#N/A	#N/A	#N/A	#N/A	#N/A	#N/A	#N/A	#N/A	#N/A	#N/A	#N/A	#N/A	#N/A	#N/A	#N/A	#N/A	#N/A	#N/A	#N/A	#N/A	#N/A	#N/A	#N/A	#N/A	#N/A	#N/A	#N/A	#N/A	#N/A	#N/A	#N/A	#N/A	#N/A	#N/A	#N/A	#N/A	#N/A	#N/A	#N/A	#N/A	#N/A	#N/A	#N/A	#N/A	#N/A	#N/A	#N/A	#N/A	#N/A	#N/A	#N/A	#N/A	#N/A	#N/A	0.10946	#N/A	#N/A	#N/A	#N/A	#N/A	#N/A	1	ENSG00000104365	IKBKB	protein_coding	inhibitor of nuclear factor kappa B kinase subunit beta [Source:HGNC Symbol;Acc:HGNC:5960]
AAAS	#N/A	#N/A	#N/A	#N/A	#N/A	#N/A	#N/A	#N/A	#N/A	#N/A	#N/A	#N/A	#N/A	#N/A	#N/A	#N/A	#N/A	#N/A	#N/A	#N/A	#N/A	#N/A	#N/A	#N/A	#N/A	#N/A	#N/A	#N/A	#N/A	#N/A	#N/A	#N/A	#N/A	#N/A	#N/A	#N/A	#N/A	#N/A	#N/A	#N/A	#N/A	#N/A	#N/A	#N/A	#N/A	#N/A	#N/A	#N/A	#N/A	#N/A	#N/A	#N/A	#N/A	#N/A	#N/A	#N/A	0.0472241	#N/A	#N/A	#N/A	#N/A	#N/A	#N/A	1	ENSG00000094914	AAAS	protein_coding	aladin WD repeat nucleoporin [Source:HGNC Symbol;Acc:HGNC:13666]
RCC2#179051	#N/A	#N/A	#N/A	#N/A	#N/A	#N/A	#N/A	#N/A	#N/A	#N/A	#N/A	#N/A	#N/A	#N/A	#N/A	#N/A	#N/A	#N/A	#N/A	#N/A	#N/A	#N/A	#N/A	#N/A	#N/A	#N/A	#N/A	#N/A	#N/A	#N/A	#N/A	#N/A	#N/A	#N/A	#N/A	#N/A	#N/A	#N/A	#N/A	#N/A	#N/A	#N/A	#N/A	#N/A	#N/A	#N/A	#N/A	#N/A	#N/A	#N/A	#N/A	#N/A	#N/A	#N/A	#N/A	#N/A	0.0292957	#N/A	#N/A	#N/A	#N/A	#N/A	#N/A	1	ENSG00000179051	RCC2	protein_coding	regulator of chromosome condensation 2 [Source:HGNC Symbol;Acc:HGNC:30297]
SETDB1	#N/A	#N/A	#N/A	#N/A	#N/A	#N/A	#N/A	#N/A	#N/A	#N/A	#N/A	#N/A	#N/A	#N/A	#N/A	#N/A	#N/A	#N/A	#N/A	#N/A	#N/A	#N/A	#N/A	#N/A	#N/A	#N/A	#N/A	#N/A	#N/A	#N/A	#N/A	#N/A	#N/A	#N/A	#N/A	#N/A	#N/A	#N/A	#N/A	#N/A	#N/A	#N/A	#N/A	#N/A	#N/A	#N/A	#N/A	#N/A	#N/A	#N/A	#N/A	#N/A	#N/A	#N/A	#N/A	#N/A	0.0870661	#N/A	#N/A	#N/A	#N/A	#N/A	#N/A	1	ENSG00000143379	SETDB1	protein_coding	SET domain bifurcated histone lysine methyltransferase 1 [Source:HGNC Symbol;Acc:HGNC:10761]
IP6K2	#N/A	#N/A	#N/A	#N/A	#N/A	#N/A	#N/A	#N/A	#N/A	#N/A	#N/A	#N/A	#N/A	#N/A	#N/A	#N/A	#N/A	#N/A	#N/A	#N/A	#N/A	#N/A	#N/A	#N/A	#N/A	#N/A	#N/A	#N/A	#N/A	#N/A	#N/A	#N/A	#N/A	#N/A	#N/A	#N/A	#N/A	#N/A	#N/A	#N/A	#N/A	#N/A	#N/A	#N/A	#N/A	#N/A	#N/A	#N/A	#N/A	#N/A	#N/A	#N/A	#N/A	#N/A	#N/A	#N/A	0.15181	#N/A	#N/A	#N/A	#N/A	#N/A	#N/A	1	ENSG00000068745	IP6K2	protein_coding	inositol hexakisphosphate kinase 2 [Source:HGNC Symbol;Acc:HGNC:17313]
WDSUB1	#N/A	#N/A	#N/A	#N/A	#N/A	#N/A	#N/A	#N/A	#N/A	#N/A	#N/A	#N/A	#N/A	#N/A	#N/A	#N/A	#N/A	#N/A	#N/A	#N/A	#N/A	#N/A	#N/A	#N/A	#N/A	#N/A	#N/A	#N/A	#N/A	#N/A	#N/A	#N/A	#N/A	#N/A	#N/A	#N/A	#N/A	#N/A	#N/A	#N/A	#N/A	#N/A	#N/A	#N/A	#N/A	#N/A	#N/A	#N/A	#N/A	#N/A	#N/A	#N/A	#N/A	#N/A	#N/A	#N/A	0.155192	#N/A	#N/A	#N/A	#N/A	#N/A	#N/A	1	ENSG00000196151	WDSUB1	protein_coding	WD repeat, sterile alpha motif and U-box domain containing 1 [Source:HGNC Symbol;Acc:HGNC:26697]
TUBGCP3#126216	#N/A	#N/A	#N/A	#N/A	#N/A	#N/A	#N/A	#N/A	#N/A	#N/A	#N/A	#N/A	#N/A	#N/A	#N/A	#N/A	#N/A	#N/A	#N/A	#N/A	#N/A	#N/A	#N/A	#N/A	#N/A	#N/A	#N/A	#N/A	#N/A	#N/A	#N/A	#N/A	#N/A	#N/A	#N/A	#N/A	#N/A	#N/A	#N/A	#N/A	#N/A	#N/A	#N/A	#N/A	#N/A	#N/A	#N/A	#N/A	#N/A	#N/A	#N/A	#N/A	#N/A	#N/A	#N/A	#N/A	0.15196	#N/A	#N/A	#N/A	#N/A	#N/A	#N/A	1	ENSG00000126216	TUBGCP3	protein_coding	tubulin gamma complex associated protein 3 [Source:HGNC Symbol;Acc:HGNC:18598]
ZNF33A	#N/A	#N/A	#N/A	#N/A	#N/A	#N/A	#N/A	#N/A	#N/A	#N/A	#N/A	#N/A	#N/A	#N/A	#N/A	#N/A	#N/A	#N/A	#N/A	#N/A	#N/A	#N/A	#N/A	#N/A	#N/A	#N/A	#N/A	#N/A	#N/A	#N/A	#N/A	#N/A	#N/A	#N/A	#N/A	#N/A	#N/A	#N/A	#N/A	#N/A	#N/A	#N/A	#N/A	#N/A	#N/A	#N/A	#N/A	#N/A	#N/A	#N/A	#N/A	#N/A	#N/A	#N/A	#N/A	#N/A	0.294534	#N/A	#N/A	#N/A	#N/A	#N/A	#N/A	1	ENSG00000189180	ZNF33A	protein_coding	zinc finger protein 33A [Source:HGNC Symbol;Acc:HGNC:13096]
DHRSX	#N/A	#N/A	#N/A	#N/A	#N/A	#N/A	#N/A	#N/A	#N/A	#N/A	#N/A	#N/A	#N/A	#N/A	#N/A	#N/A	#N/A	#N/A	#N/A	#N/A	#N/A	#N/A	#N/A	#N/A	#N/A	#N/A	#N/A	#N/A	#N/A	#N/A	#N/A	#N/A	#N/A	#N/A	#N/A	#N/A	#N/A	#N/A	#N/A	#N/A	#N/A	#N/A	#N/A	#N/A	#N/A	#N/A	#N/A	#N/A	#N/A	#N/A	#N/A	#N/A	#N/A	#N/A	#N/A	#N/A	0.214494	#N/A	#N/A	#N/A	#N/A	#N/A	#N/A	1	ENSG00000169084	DHRSX	protein_coding	dehydrogenase/reductase X-linked [Source:HGNC Symbol;Acc:HGNC:18399]
INO80D#114933	#N/A	#N/A	#N/A	#N/A	#N/A	#N/A	#N/A	#N/A	#N/A	#N/A	#N/A	#N/A	#N/A	#N/A	#N/A	#N/A	#N/A	#N/A	#N/A	#N/A	#N/A	#N/A	#N/A	#N/A	#N/A	#N/A	#N/A	#N/A	#N/A	#N/A	#N/A	#N/A	#N/A	#N/A	#N/A	#N/A	#N/A	#N/A	#N/A	#N/A	#N/A	#N/A	#N/A	#N/A	#N/A	#N/A	#N/A	#N/A	#N/A	#N/A	#N/A	#N/A	#N/A	#N/A	#N/A	#N/A	0.35743	#N/A	#N/A	#N/A	#N/A	#N/A	#N/A	1	ENSG00000114933	INO80D	protein_coding	INO80 complex subunit D [Source:HGNC Symbol;Acc:HGNC:25997]
FBXO22	#N/A	#N/A	#N/A	#N/A	#N/A	#N/A	#N/A	#N/A	#N/A	#N/A	#N/A	#N/A	#N/A	#N/A	#N/A	#N/A	#N/A	#N/A	#N/A	#N/A	#N/A	#N/A	#N/A	#N/A	#N/A	#N/A	#N/A	#N/A	#N/A	#N/A	#N/A	#N/A	#N/A	#N/A	#N/A	#N/A	#N/A	#N/A	#N/A	#N/A	#N/A	#N/A	#N/A	#N/A	#N/A	#N/A	#N/A	#N/A	#N/A	#N/A	#N/A	#N/A	#N/A	#N/A	#N/A	#N/A	0.0674275	#N/A	#N/A	#N/A	#N/A	#N/A	#N/A	1	ENSG00000167196	FBXO22	protein_coding	F-box protein 22 [Source:HGNC Symbol;Acc:HGNC:13593]
MSL2	#N/A	#N/A	#N/A	#N/A	#N/A	#N/A	#N/A	#N/A	#N/A	#N/A	#N/A	#N/A	#N/A	#N/A	#N/A	#N/A	#N/A	#N/A	#N/A	#N/A	#N/A	#N/A	#N/A	#N/A	#N/A	#N/A	#N/A	#N/A	#N/A	#N/A	#N/A	#N/A	#N/A	#N/A	#N/A	#N/A	#N/A	#N/A	#N/A	#N/A	#N/A	#N/A	#N/A	#N/A	#N/A	#N/A	#N/A	#N/A	#N/A	#N/A	#N/A	#N/A	#N/A	#N/A	#N/A	#N/A	0.229139	#N/A	#N/A	#N/A	#N/A	#N/A	#N/A	1	ENSG00000174579	MSL2	protein_coding	MSL complex subunit 2 [Source:HGNC Symbol;Acc:HGNC:25544]
SOS1	#N/A	#N/A	#N/A	#N/A	#N/A	#N/A	#N/A	#N/A	#N/A	#N/A	#N/A	#N/A	#N/A	#N/A	#N/A	#N/A	#N/A	#N/A	#N/A	#N/A	#N/A	#N/A	#N/A	#N/A	#N/A	#N/A	#N/A	#N/A	#N/A	#N/A	#N/A	#N/A	#N/A	#N/A	#N/A	#N/A	#N/A	#N/A	#N/A	#N/A	#N/A	#N/A	#N/A	#N/A	#N/A	#N/A	#N/A	#N/A	#N/A	#N/A	#N/A	#N/A	#N/A	#N/A	#N/A	#N/A	1.1128	#N/A	#N/A	#N/A	#N/A	#N/A	#N/A	1	ENSG00000115904	SOS1	protein_coding	SOS Ras/Rac guanine nucleotide exchange factor 1 [Source:HGNC Symbol;Acc:HGNC:11187]
CUL9	#N/A	#N/A	#N/A	#N/A	#N/A	#N/A	#N/A	#N/A	#N/A	#N/A	#N/A	#N/A	#N/A	#N/A	#N/A	#N/A	#N/A	#N/A	#N/A	#N/A	#N/A	#N/A	#N/A	#N/A	#N/A	#N/A	#N/A	#N/A	#N/A	#N/A	#N/A	#N/A	#N/A	#N/A	#N/A	#N/A	#N/A	#N/A	#N/A	#N/A	#N/A	#N/A	#N/A	#N/A	#N/A	#N/A	#N/A	#N/A	#N/A	#N/A	#N/A	#N/A	#N/A	#N/A	#N/A	#N/A	0.063297	#N/A	#N/A	#N/A	#N/A	#N/A	#N/A	1	ENSG00000112659	CUL9	protein_coding	cullin 9 [Source:HGNC Symbol;Acc:HGNC:15982]
UHRF1BP1	#N/A	#N/A	#N/A	#N/A	#N/A	#N/A	#N/A	#N/A	#N/A	#N/A	#N/A	#N/A	#N/A	#N/A	#N/A	#N/A	#N/A	#N/A	#N/A	#N/A	#N/A	#N/A	#N/A	#N/A	#N/A	#N/A	#N/A	#N/A	#N/A	#N/A	#N/A	#N/A	#N/A	#N/A	#N/A	#N/A	#N/A	#N/A	#N/A	#N/A	#N/A	#N/A	#N/A	#N/A	#N/A	#N/A	#N/A	#N/A	#N/A	#N/A	#N/A	#N/A	#N/A	#N/A	#N/A	#N/A	0.117461	#N/A	#N/A	#N/A	#N/A	#N/A	#N/A	1	ENSG00000065060	UHRF1BP1	protein_coding	UHRF1 binding protein 1 [Source:HGNC Symbol;Acc:HGNC:21216]
RBL2	#N/A	#N/A	#N/A	#N/A	#N/A	#N/A	#N/A	#N/A	#N/A	#N/A	#N/A	#N/A	#N/A	#N/A	#N/A	#N/A	#N/A	#N/A	#N/A	#N/A	#N/A	#N/A	#N/A	#N/A	#N/A	#N/A	#N/A	#N/A	#N/A	#N/A	#N/A	#N/A	#N/A	#N/A	#N/A	#N/A	#N/A	#N/A	#N/A	#N/A	#N/A	#N/A	#N/A	#N/A	#N/A	#N/A	#N/A	#N/A	#N/A	#N/A	#N/A	#N/A	#N/A	#N/A	#N/A	#N/A	0.223093	#N/A	#N/A	#N/A	#N/A	#N/A	#N/A	1	ENSG00000103479	RBL2	protein_coding	RB transcriptional corepressor like 2 [Source:HGNC Symbol;Acc:HGNC:9894]
ELP3	#N/A	#N/A	#N/A	#N/A	#N/A	#N/A	#N/A	#N/A	#N/A	#N/A	#N/A	#N/A	#N/A	#N/A	#N/A	#N/A	#N/A	#N/A	#N/A	#N/A	#N/A	#N/A	#N/A	#N/A	#N/A	#N/A	#N/A	#N/A	#N/A	#N/A	#N/A	#N/A	#N/A	#N/A	#N/A	#N/A	#N/A	#N/A	#N/A	#N/A	#N/A	#N/A	#N/A	#N/A	#N/A	#N/A	#N/A	#N/A	#N/A	#N/A	#N/A	#N/A	#N/A	#N/A	#N/A	#N/A	0.08711	#N/A	#N/A	#N/A	#N/A	#N/A	#N/A	1	ENSG00000134014	ELP3	protein_coding	elongator acetyltransferase complex subunit 3 [Source:HGNC Symbol;Acc:HGNC:20696]
GPR89A	#N/A	#N/A	#N/A	#N/A	#N/A	#N/A	#N/A	#N/A	#N/A	#N/A	#N/A	#N/A	#N/A	#N/A	#N/A	#N/A	#N/A	#N/A	#N/A	#N/A	#N/A	#N/A	#N/A	#N/A	#N/A	#N/A	#N/A	#N/A	#N/A	#N/A	#N/A	#N/A	#N/A	#N/A	#N/A	#N/A	#N/A	#N/A	#N/A	#N/A	#N/A	#N/A	#N/A	#N/A	#N/A	#N/A	#N/A	#N/A	#N/A	#N/A	#N/A	#N/A	#N/A	#N/A	#N/A	#N/A	0.0545597	#N/A	#N/A	#N/A	#N/A	#N/A	#N/A	1	ENSG00000117262	GPR89A	protein_coding	G protein-coupled receptor 89A [Source:HGNC Symbol;Acc:HGNC:31984]
SLC25A28	#N/A	#N/A	#N/A	#N/A	#N/A	#N/A	#N/A	#N/A	#N/A	#N/A	#N/A	#N/A	#N/A	#N/A	#N/A	#N/A	#N/A	#N/A	#N/A	#N/A	#N/A	#N/A	#N/A	#N/A	#N/A	#N/A	#N/A	#N/A	#N/A	#N/A	#N/A	#N/A	#N/A	#N/A	#N/A	#N/A	#N/A	#N/A	#N/A	#N/A	#N/A	#N/A	#N/A	#N/A	#N/A	#N/A	#N/A	#N/A	#N/A	#N/A	#N/A	#N/A	#N/A	#N/A	#N/A	#N/A	0.0592872	#N/A	#N/A	#N/A	#N/A	#N/A	#N/A	1	ENSG00000155287	SLC25A28	protein_coding	solute carrier family 25 member 28 [Source:HGNC Symbol;Acc:HGNC:23472]
NEURL4#215041	#N/A	#N/A	#N/A	#N/A	#N/A	#N/A	#N/A	#N/A	#N/A	#N/A	#N/A	#N/A	#N/A	#N/A	#N/A	#N/A	#N/A	#N/A	#N/A	#N/A	#N/A	#N/A	#N/A	#N/A	#N/A	#N/A	#N/A	#N/A	#N/A	#N/A	#N/A	#N/A	#N/A	#N/A	#N/A	#N/A	#N/A	#N/A	#N/A	#N/A	#N/A	#N/A	#N/A	#N/A	#N/A	#N/A	#N/A	#N/A	#N/A	#N/A	#N/A	#N/A	#N/A	#N/A	#N/A	#N/A	0.0451081	#N/A	#N/A	#N/A	#N/A	#N/A	#N/A	1	ENSG00000215041	NEURL4	protein_coding	neuralized E3 ubiquitin protein ligase 4 [Source:HGNC Symbol;Acc:HGNC:34410]
SIMC1	#N/A	#N/A	#N/A	#N/A	#N/A	#N/A	#N/A	#N/A	#N/A	#N/A	#N/A	#N/A	#N/A	#N/A	#N/A	#N/A	#N/A	#N/A	#N/A	#N/A	#N/A	#N/A	#N/A	#N/A	#N/A	#N/A	#N/A	#N/A	#N/A	#N/A	#N/A	#N/A	#N/A	#N/A	#N/A	#N/A	#N/A	#N/A	#N/A	#N/A	#N/A	#N/A	#N/A	#N/A	#N/A	#N/A	#N/A	#N/A	#N/A	#N/A	#N/A	#N/A	#N/A	#N/A	#N/A	#N/A	0.0735522	#N/A	#N/A	#N/A	#N/A	#N/A	#N/A	1	ENSG00000170085	SIMC1	protein_coding	SUMO interacting motifs containing 1 [Source:HGNC Symbol;Acc:HGNC:24779]
SIN3A	#N/A	#N/A	#N/A	#N/A	#N/A	#N/A	#N/A	#N/A	#N/A	#N/A	#N/A	#N/A	#N/A	#N/A	#N/A	#N/A	#N/A	#N/A	#N/A	#N/A	#N/A	#N/A	#N/A	#N/A	#N/A	#N/A	#N/A	#N/A	#N/A	#N/A	#N/A	#N/A	#N/A	#N/A	#N/A	#N/A	#N/A	#N/A	#N/A	#N/A	#N/A	#N/A	#N/A	#N/A	#N/A	#N/A	#N/A	#N/A	#N/A	#N/A	#N/A	#N/A	#N/A	#N/A	#N/A	#N/A	0.171687	#N/A	#N/A	#N/A	#N/A	#N/A	#N/A	1	ENSG00000169375	SIN3A	protein_coding	SIN3 transcription regulator family member A [Source:HGNC Symbol;Acc:HGNC:19353]
AVL9	#N/A	#N/A	#N/A	#N/A	#N/A	#N/A	#N/A	#N/A	#N/A	#N/A	#N/A	#N/A	#N/A	#N/A	#N/A	#N/A	#N/A	#N/A	#N/A	#N/A	#N/A	#N/A	#N/A	#N/A	#N/A	#N/A	#N/A	#N/A	#N/A	#N/A	#N/A	#N/A	#N/A	#N/A	#N/A	#N/A	#N/A	#N/A	#N/A	#N/A	#N/A	#N/A	#N/A	#N/A	#N/A	#N/A	#N/A	#N/A	#N/A	#N/A	#N/A	#N/A	#N/A	#N/A	#N/A	#N/A	0.51808	#N/A	#N/A	#N/A	#N/A	#N/A	#N/A	1	ENSG00000105778	AVL9	protein_coding	AVL9 cell migration associated [Source:HGNC Symbol;Acc:HGNC:28994]
SCART1	#N/A	#N/A	#N/A	#N/A	#N/A	#N/A	#N/A	#N/A	#N/A	#N/A	#N/A	#N/A	#N/A	#N/A	#N/A	#N/A	#N/A	#N/A	#N/A	#N/A	#N/A	#N/A	#N/A	#N/A	#N/A	#N/A	#N/A	#N/A	#N/A	#N/A	#N/A	#N/A	#N/A	#N/A	#N/A	#N/A	#N/A	#N/A	#N/A	#N/A	#N/A	#N/A	#N/A	#N/A	#N/A	#N/A	#N/A	#N/A	#N/A	#N/A	#N/A	#N/A	#N/A	#N/A	#N/A	#N/A	0.0203172	#N/A	#N/A	#N/A	#N/A	#N/A	#N/A	1	ENSG00000214279	SCART1	protein_coding	scavenger receptor family member expressed on T cells 1 [Source:HGNC Symbol;Acc:HGNC:32411]
DRAM2	#N/A	#N/A	#N/A	#N/A	#N/A	#N/A	#N/A	#N/A	#N/A	#N/A	#N/A	#N/A	#N/A	#N/A	#N/A	#N/A	#N/A	#N/A	#N/A	#N/A	#N/A	#N/A	#N/A	#N/A	#N/A	#N/A	#N/A	#N/A	#N/A	#N/A	#N/A	#N/A	#N/A	#N/A	#N/A	#N/A	#N/A	#N/A	#N/A	#N/A	#N/A	#N/A	#N/A	#N/A	#N/A	#N/A	#N/A	#N/A	#N/A	#N/A	#N/A	#N/A	#N/A	#N/A	#N/A	#N/A	0.0636828	#N/A	#N/A	#N/A	#N/A	#N/A	#N/A	1	ENSG00000156171	DRAM2	protein_coding	DNA damage regulated autophagy modulator 2 [Source:HGNC Symbol;Acc:HGNC:28769]
RALA	#N/A	#N/A	#N/A	#N/A	#N/A	#N/A	#N/A	#N/A	#N/A	#N/A	#N/A	#N/A	#N/A	#N/A	#N/A	#N/A	#N/A	#N/A	#N/A	#N/A	#N/A	#N/A	#N/A	#N/A	#N/A	#N/A	#N/A	#N/A	#N/A	#N/A	#N/A	#N/A	#N/A	#N/A	#N/A	#N/A	#N/A	#N/A	#N/A	#N/A	#N/A	#N/A	#N/A	#N/A	#N/A	#N/A	#N/A	#N/A	#N/A	#N/A	#N/A	#N/A	#N/A	#N/A	#N/A	#N/A	0.177735	#N/A	#N/A	#N/A	#N/A	#N/A	#N/A	1	ENSG00000006451	RALA	protein_coding	RAS like proto-oncogene A [Source:HGNC Symbol;Acc:HGNC:9839]
GOLPH3L	#N/A	#N/A	#N/A	#N/A	#N/A	#N/A	#N/A	#N/A	#N/A	#N/A	#N/A	#N/A	#N/A	#N/A	#N/A	#N/A	#N/A	#N/A	#N/A	#N/A	#N/A	#N/A	#N/A	#N/A	#N/A	#N/A	#N/A	#N/A	#N/A	#N/A	#N/A	#N/A	#N/A	#N/A	#N/A	#N/A	#N/A	#N/A	#N/A	#N/A	#N/A	#N/A	#N/A	#N/A	#N/A	#N/A	#N/A	#N/A	#N/A	#N/A	#N/A	#N/A	#N/A	#N/A	#N/A	#N/A	0.0996843	#N/A	#N/A	#N/A	#N/A	#N/A	#N/A	1	ENSG00000143457	GOLPH3L	protein_coding	golgi phosphoprotein 3 like [Source:HGNC Symbol;Acc:HGNC:24882]
PPFIA1#131626	#N/A	#N/A	#N/A	#N/A	#N/A	#N/A	#N/A	#N/A	#N/A	#N/A	#N/A	#N/A	#N/A	#N/A	#N/A	#N/A	#N/A	#N/A	#N/A	#N/A	#N/A	#N/A	#N/A	#N/A	#N/A	#N/A	#N/A	#N/A	#N/A	#N/A	#N/A	#N/A	#N/A	#N/A	#N/A	#N/A	#N/A	#N/A	#N/A	#N/A	#N/A	#N/A	#N/A	#N/A	#N/A	#N/A	#N/A	#N/A	#N/A	#N/A	#N/A	#N/A	#N/A	#N/A	#N/A	#N/A	0.278912	#N/A	#N/A	#N/A	#N/A	#N/A	#N/A	1	ENSG00000131626	PPFIA1	protein_coding	PTPRF interacting protein alpha 1 [Source:HGNC Symbol;Acc:HGNC:9245]
NIFK-AS1	#N/A	#N/A	#N/A	#N/A	#N/A	#N/A	#N/A	#N/A	#N/A	#N/A	#N/A	#N/A	#N/A	#N/A	#N/A	#N/A	#N/A	#N/A	#N/A	#N/A	#N/A	#N/A	#N/A	#N/A	#N/A	#N/A	#N/A	#N/A	#N/A	#N/A	#N/A	#N/A	#N/A	#N/A	#N/A	#N/A	#N/A	#N/A	#N/A	#N/A	#N/A	#N/A	#N/A	#N/A	#N/A	#N/A	#N/A	#N/A	#N/A	#N/A	#N/A	#N/A	#N/A	#N/A	#N/A	#N/A	0.0407592	#N/A	#N/A	#N/A	#N/A	#N/A	#N/A	1	ENSG00000236859	NIFK-AS1	lncRNA	NIFK antisense RNA 1 [Source:HGNC Symbol;Acc:HGNC:27385]
FAF2	#N/A	#N/A	#N/A	#N/A	#N/A	#N/A	#N/A	#N/A	#N/A	#N/A	#N/A	#N/A	#N/A	#N/A	#N/A	#N/A	#N/A	#N/A	#N/A	#N/A	#N/A	#N/A	#N/A	#N/A	#N/A	#N/A	#N/A	#N/A	#N/A	#N/A	#N/A	#N/A	#N/A	#N/A	#N/A	#N/A	#N/A	#N/A	#N/A	#N/A	#N/A	#N/A	#N/A	#N/A	#N/A	#N/A	#N/A	#N/A	#N/A	#N/A	#N/A	#N/A	#N/A	#N/A	#N/A	#N/A	0.2495	#N/A	#N/A	#N/A	#N/A	#N/A	#N/A	1	ENSG00000113194	FAF2	protein_coding	Fas associated factor family member 2 [Source:HGNC Symbol;Acc:HGNC:24666]
DDX31	#N/A	#N/A	#N/A	#N/A	#N/A	#N/A	#N/A	#N/A	#N/A	#N/A	#N/A	#N/A	#N/A	#N/A	#N/A	#N/A	#N/A	#N/A	#N/A	#N/A	#N/A	#N/A	#N/A	#N/A	#N/A	#N/A	#N/A	#N/A	#N/A	#N/A	#N/A	#N/A	#N/A	#N/A	#N/A	#N/A	#N/A	#N/A	#N/A	#N/A	#N/A	#N/A	#N/A	#N/A	#N/A	#N/A	#N/A	#N/A	#N/A	#N/A	#N/A	#N/A	#N/A	#N/A	#N/A	#N/A	0.0429231	#N/A	#N/A	#N/A	#N/A	#N/A	#N/A	1	ENSG00000125485	DDX31	protein_coding	DEAD-box helicase 31 [Source:HGNC Symbol;Acc:HGNC:16715]
ZBTB11	#N/A	#N/A	#N/A	#N/A	#N/A	#N/A	#N/A	#N/A	#N/A	#N/A	#N/A	#N/A	#N/A	#N/A	#N/A	#N/A	#N/A	#N/A	#N/A	#N/A	#N/A	#N/A	#N/A	#N/A	#N/A	#N/A	#N/A	#N/A	#N/A	#N/A	#N/A	#N/A	#N/A	#N/A	#N/A	#N/A	#N/A	#N/A	#N/A	#N/A	#N/A	#N/A	#N/A	#N/A	#N/A	#N/A	#N/A	#N/A	#N/A	#N/A	#N/A	#N/A	#N/A	#N/A	#N/A	#N/A	0.0586071	#N/A	#N/A	#N/A	#N/A	#N/A	#N/A	1	ENSG00000066422	ZBTB11	protein_coding	zinc finger and BTB domain containing 11 [Source:HGNC Symbol;Acc:HGNC:16740]
SLC9A8	#N/A	#N/A	#N/A	#N/A	#N/A	#N/A	#N/A	#N/A	#N/A	#N/A	#N/A	#N/A	#N/A	#N/A	#N/A	#N/A	#N/A	#N/A	#N/A	#N/A	#N/A	#N/A	#N/A	#N/A	#N/A	#N/A	#N/A	#N/A	#N/A	#N/A	#N/A	#N/A	#N/A	#N/A	#N/A	#N/A	#N/A	#N/A	#N/A	#N/A	#N/A	#N/A	#N/A	#N/A	#N/A	#N/A	#N/A	#N/A	#N/A	#N/A	#N/A	#N/A	#N/A	#N/A	#N/A	#N/A	0.0698773	#N/A	#N/A	#N/A	#N/A	#N/A	#N/A	1	ENSG00000197818	SLC9A8	protein_coding	solute carrier family 9 member A8 [Source:HGNC Symbol;Acc:HGNC:20728]
PAFAH1B1	#N/A	#N/A	#N/A	#N/A	#N/A	#N/A	#N/A	#N/A	#N/A	#N/A	#N/A	#N/A	#N/A	#N/A	#N/A	#N/A	#N/A	#N/A	#N/A	#N/A	#N/A	#N/A	#N/A	#N/A	#N/A	#N/A	#N/A	#N/A	#N/A	#N/A	#N/A	#N/A	#N/A	#N/A	#N/A	#N/A	#N/A	#N/A	#N/A	#N/A	#N/A	#N/A	#N/A	#N/A	#N/A	#N/A	#N/A	#N/A	#N/A	#N/A	#N/A	#N/A	#N/A	#N/A	#N/A	#N/A	0.925866	#N/A	#N/A	#N/A	#N/A	#N/A	#N/A	1	ENSG00000007168	PAFAH1B1	protein_coding	platelet activating factor acetylhydrolase 1b regulatory subunit 1 [Source:HGNC Symbol;Acc:HGNC:8574]
WDTC1	#N/A	#N/A	#N/A	#N/A	#N/A	#N/A	#N/A	#N/A	#N/A	#N/A	#N/A	#N/A	#N/A	#N/A	#N/A	#N/A	#N/A	#N/A	#N/A	#N/A	#N/A	#N/A	#N/A	#N/A	#N/A	#N/A	#N/A	#N/A	#N/A	#N/A	#N/A	#N/A	#N/A	#N/A	#N/A	#N/A	#N/A	#N/A	#N/A	#N/A	#N/A	#N/A	#N/A	#N/A	#N/A	#N/A	#N/A	#N/A	#N/A	#N/A	#N/A	#N/A	#N/A	#N/A	#N/A	#N/A	0.0814571	#N/A	#N/A	#N/A	#N/A	#N/A	#N/A	1	ENSG00000142784	WDTC1	protein_coding	WD and tetratricopeptide repeats 1 [Source:HGNC Symbol;Acc:HGNC:29175]
PPP2R1B	#N/A	#N/A	#N/A	#N/A	#N/A	#N/A	#N/A	#N/A	#N/A	#N/A	#N/A	#N/A	#N/A	#N/A	#N/A	#N/A	#N/A	#N/A	#N/A	#N/A	#N/A	#N/A	#N/A	#N/A	#N/A	#N/A	#N/A	#N/A	#N/A	#N/A	#N/A	#N/A	#N/A	#N/A	#N/A	#N/A	#N/A	#N/A	#N/A	#N/A	#N/A	#N/A	#N/A	#N/A	#N/A	#N/A	#N/A	#N/A	#N/A	#N/A	#N/A	#N/A	#N/A	#N/A	#N/A	#N/A	0.0663068	#N/A	#N/A	#N/A	#N/A	#N/A	#N/A	1	ENSG00000137713	PPP2R1B	protein_coding	protein phosphatase 2 scaffold subunit Abeta [Source:HGNC Symbol;Acc:HGNC:9303]
#233912	#N/A	#N/A	#N/A	#N/A	#N/A	#N/A	#N/A	#N/A	#N/A	#N/A	#N/A	#N/A	#N/A	#N/A	#N/A	#N/A	#N/A	#N/A	#N/A	#N/A	#N/A	#N/A	#N/A	#N/A	#N/A	#N/A	#N/A	#N/A	#N/A	#N/A	#N/A	#N/A	#N/A	#N/A	#N/A	#N/A	#N/A	#N/A	#N/A	#N/A	#N/A	#N/A	#N/A	#N/A	#N/A	#N/A	#N/A	#N/A	#N/A	#N/A	#N/A	#N/A	#N/A	#N/A	#N/A	#N/A	0.0731797	#N/A	#N/A	#N/A	#N/A	#N/A	#N/A	1	ENSG00000233912		lncRNA	novel transcript, antisense to ARL8B
REEP3	#N/A	#N/A	#N/A	#N/A	#N/A	#N/A	#N/A	#N/A	#N/A	#N/A	#N/A	#N/A	#N/A	#N/A	#N/A	#N/A	#N/A	#N/A	#N/A	#N/A	#N/A	#N/A	#N/A	#N/A	#N/A	#N/A	#N/A	#N/A	#N/A	#N/A	#N/A	#N/A	#N/A	#N/A	#N/A	#N/A	#N/A	#N/A	#N/A	#N/A	#N/A	#N/A	#N/A	#N/A	#N/A	#N/A	#N/A	#N/A	#N/A	#N/A	#N/A	#N/A	#N/A	#N/A	#N/A	#N/A	#N/A	#N/A	#N/A	#N/A	#N/A	#N/A	2.42709	1	ENSG00000165476	REEP3	protein_coding	receptor accessory protein 3 [Source:HGNC Symbol;Acc:HGNC:23711]
TTC7B	#N/A	#N/A	#N/A	#N/A	#N/A	#N/A	#N/A	#N/A	#N/A	#N/A	#N/A	#N/A	#N/A	#N/A	#N/A	#N/A	#N/A	#N/A	#N/A	#N/A	#N/A	#N/A	#N/A	#N/A	#N/A	#N/A	#N/A	#N/A	#N/A	#N/A	#N/A	#N/A	#N/A	#N/A	#N/A	#N/A	#N/A	#N/A	#N/A	#N/A	#N/A	#N/A	#N/A	#N/A	#N/A	#N/A	#N/A	#N/A	#N/A	#N/A	#N/A	#N/A	#N/A	#N/A	#N/A	#N/A	#N/A	#N/A	#N/A	#N/A	#N/A	#N/A	0.817026	1	ENSG00000165914	TTC7B	protein_coding	tetratricopeptide repeat domain 7B [Source:HGNC Symbol;Acc:HGNC:19858]
CCNK	#N/A	#N/A	#N/A	#N/A	#N/A	#N/A	#N/A	#N/A	#N/A	#N/A	#N/A	#N/A	#N/A	#N/A	#N/A	#N/A	#N/A	#N/A	#N/A	#N/A	#N/A	#N/A	#N/A	#N/A	#N/A	#N/A	#N/A	#N/A	#N/A	#N/A	#N/A	#N/A	#N/A	#N/A	#N/A	#N/A	#N/A	#N/A	#N/A	#N/A	#N/A	#N/A	#N/A	#N/A	#N/A	#N/A	#N/A	#N/A	#N/A	#N/A	#N/A	#N/A	#N/A	#N/A	#N/A	#N/A	#N/A	#N/A	#N/A	#N/A	#N/A	#N/A	0.258729	1	ENSG00000090061	CCNK	protein_coding	cyclin K [Source:HGNC Symbol;Acc:HGNC:1596]
FAM156A	#N/A	#N/A	#N/A	#N/A	#N/A	#N/A	#N/A	#N/A	#N/A	#N/A	#N/A	#N/A	#N/A	#N/A	#N/A	#N/A	#N/A	#N/A	#N/A	#N/A	#N/A	#N/A	#N/A	#N/A	#N/A	#N/A	#N/A	#N/A	#N/A	#N/A	#N/A	#N/A	#N/A	#N/A	#N/A	#N/A	#N/A	#N/A	#N/A	#N/A	#N/A	#N/A	#N/A	#N/A	#N/A	#N/A	#N/A	#N/A	#N/A	#N/A	#N/A	#N/A	#N/A	#N/A	#N/A	#N/A	#N/A	#N/A	#N/A	#N/A	#N/A	#N/A	0.0852542	1	ENSG00000268350	FAM156A	protein_coding	family with sequence similarity 156 member A [Source:HGNC Symbol;Acc:HGNC:30114]
ZNF273	#N/A	#N/A	#N/A	#N/A	#N/A	#N/A	#N/A	#N/A	#N/A	#N/A	#N/A	#N/A	#N/A	#N/A	#N/A	#N/A	#N/A	#N/A	#N/A	#N/A	#N/A	#N/A	#N/A	#N/A	#N/A	#N/A	#N/A	#N/A	#N/A	#N/A	#N/A	#N/A	#N/A	#N/A	#N/A	#N/A	#N/A	#N/A	#N/A	#N/A	#N/A	#N/A	#N/A	#N/A	#N/A	#N/A	#N/A	#N/A	#N/A	#N/A	#N/A	#N/A	#N/A	#N/A	#N/A	#N/A	#N/A	#N/A	#N/A	#N/A	#N/A	#N/A	0.0723499	1	ENSG00000198039	ZNF273	protein_coding	zinc finger protein 273 [Source:HGNC Symbol;Acc:HGNC:13067]
ZNF696	#N/A	#N/A	#N/A	#N/A	#N/A	#N/A	#N/A	#N/A	#N/A	#N/A	#N/A	#N/A	#N/A	#N/A	#N/A	#N/A	#N/A	#N/A	#N/A	#N/A	#N/A	#N/A	#N/A	#N/A	#N/A	#N/A	#N/A	#N/A	#N/A	#N/A	#N/A	#N/A	#N/A	#N/A	#N/A	#N/A	#N/A	#N/A	#N/A	#N/A	#N/A	#N/A	#N/A	#N/A	#N/A	#N/A	#N/A	#N/A	#N/A	#N/A	#N/A	#N/A	#N/A	#N/A	#N/A	#N/A	#N/A	#N/A	#N/A	#N/A	#N/A	#N/A	0.0653595	1	ENSG00000185730	ZNF696	protein_coding	zinc finger protein 696 [Source:HGNC Symbol;Acc:HGNC:25872]
CRYL1	#N/A	#N/A	#N/A	#N/A	#N/A	#N/A	#N/A	#N/A	#N/A	#N/A	#N/A	#N/A	#N/A	#N/A	#N/A	#N/A	#N/A	#N/A	#N/A	#N/A	#N/A	#N/A	#N/A	#N/A	#N/A	#N/A	#N/A	#N/A	#N/A	#N/A	#N/A	#N/A	#N/A	#N/A	#N/A	#N/A	#N/A	#N/A	#N/A	#N/A	#N/A	#N/A	#N/A	#N/A	#N/A	#N/A	#N/A	#N/A	#N/A	#N/A	#N/A	#N/A	#N/A	#N/A	#N/A	#N/A	#N/A	#N/A	#N/A	#N/A	#N/A	#N/A	0.135138	1	ENSG00000165475	CRYL1	protein_coding	crystallin lambda 1 [Source:HGNC Symbol;Acc:HGNC:18246]
SNX9	#N/A	#N/A	#N/A	#N/A	#N/A	#N/A	#N/A	#N/A	#N/A	#N/A	#N/A	#N/A	#N/A	#N/A	#N/A	#N/A	#N/A	#N/A	#N/A	#N/A	#N/A	#N/A	#N/A	#N/A	#N/A	#N/A	#N/A	#N/A	#N/A	#N/A	#N/A	#N/A	#N/A	#N/A	#N/A	#N/A	#N/A	#N/A	#N/A	#N/A	#N/A	#N/A	#N/A	#N/A	#N/A	#N/A	#N/A	#N/A	#N/A	#N/A	#N/A	#N/A	#N/A	#N/A	#N/A	#N/A	#N/A	#N/A	#N/A	#N/A	#N/A	#N/A	0.812412	1	ENSG00000130340	SNX9	protein_coding	sorting nexin 9 [Source:HGNC Symbol;Acc:HGNC:14973]
HDAC8	#N/A	#N/A	#N/A	#N/A	#N/A	#N/A	#N/A	#N/A	#N/A	#N/A	#N/A	#N/A	#N/A	#N/A	#N/A	#N/A	#N/A	#N/A	#N/A	#N/A	#N/A	#N/A	#N/A	#N/A	#N/A	#N/A	#N/A	#N/A	#N/A	#N/A	#N/A	#N/A	#N/A	#N/A	#N/A	#N/A	#N/A	#N/A	#N/A	#N/A	#N/A	#N/A	#N/A	#N/A	#N/A	#N/A	#N/A	#N/A	#N/A	#N/A	#N/A	#N/A	#N/A	#N/A	#N/A	#N/A	#N/A	#N/A	#N/A	#N/A	#N/A	#N/A	1.06548	1	ENSG00000147099	HDAC8	protein_coding	histone deacetylase 8 [Source:HGNC Symbol;Acc:HGNC:13315]
DNMBP-AS1	#N/A	#N/A	#N/A	#N/A	#N/A	#N/A	#N/A	#N/A	#N/A	#N/A	#N/A	#N/A	#N/A	#N/A	#N/A	#N/A	#N/A	#N/A	#N/A	#N/A	#N/A	#N/A	#N/A	#N/A	#N/A	#N/A	#N/A	#N/A	#N/A	#N/A	#N/A	#N/A	#N/A	#N/A	#N/A	#N/A	#N/A	#N/A	#N/A	#N/A	#N/A	#N/A	#N/A	#N/A	#N/A	#N/A	#N/A	#N/A	#N/A	#N/A	#N/A	#N/A	#N/A	#N/A	#N/A	#N/A	#N/A	#N/A	#N/A	#N/A	#N/A	#N/A	0.0679493	1	ENSG00000227695	DNMBP-AS1	lncRNA	DNMBP antisense RNA 1 [Source:HGNC Symbol;Acc:HGNC:20431]
RAB3GAP1	#N/A	#N/A	#N/A	#N/A	#N/A	#N/A	#N/A	#N/A	#N/A	#N/A	#N/A	#N/A	#N/A	#N/A	#N/A	#N/A	#N/A	#N/A	#N/A	#N/A	#N/A	#N/A	#N/A	#N/A	#N/A	#N/A	#N/A	#N/A	#N/A	#N/A	#N/A	#N/A	#N/A	#N/A	#N/A	#N/A	#N/A	#N/A	#N/A	#N/A	#N/A	#N/A	#N/A	#N/A	#N/A	#N/A	#N/A	#N/A	#N/A	#N/A	#N/A	#N/A	#N/A	#N/A	#N/A	#N/A	#N/A	#N/A	#N/A	#N/A	#N/A	#N/A	1.1592	1	ENSG00000115839	RAB3GAP1	protein_coding	RAB3 GTPase activating protein catalytic subunit 1 [Source:HGNC Symbol;Acc:HGNC:17063]
LZTS2	#N/A	#N/A	#N/A	#N/A	#N/A	#N/A	#N/A	#N/A	#N/A	#N/A	#N/A	#N/A	#N/A	#N/A	#N/A	#N/A	#N/A	#N/A	#N/A	#N/A	#N/A	#N/A	#N/A	#N/A	#N/A	#N/A	#N/A	#N/A	#N/A	#N/A	#N/A	#N/A	#N/A	#N/A	#N/A	#N/A	#N/A	#N/A	#N/A	#N/A	#N/A	#N/A	#N/A	#N/A	#N/A	#N/A	#N/A	#N/A	#N/A	#N/A	#N/A	#N/A	#N/A	#N/A	#N/A	#N/A	#N/A	#N/A	#N/A	#N/A	#N/A	#N/A	0.107563	1	ENSG00000107816	LZTS2	protein_coding	leucine zipper tumor suppressor 2 [Source:HGNC Symbol;Acc:HGNC:29381]
NDUFV2-AS1	#N/A	#N/A	#N/A	#N/A	#N/A	#N/A	#N/A	#N/A	#N/A	#N/A	#N/A	#N/A	#N/A	#N/A	#N/A	#N/A	#N/A	#N/A	#N/A	#N/A	#N/A	#N/A	#N/A	#N/A	#N/A	#N/A	#N/A	#N/A	#N/A	#N/A	#N/A	#N/A	#N/A	#N/A	#N/A	#N/A	#N/A	#N/A	#N/A	#N/A	#N/A	#N/A	#N/A	#N/A	#N/A	#N/A	#N/A	#N/A	#N/A	#N/A	#N/A	#N/A	#N/A	#N/A	#N/A	#N/A	#N/A	#N/A	#N/A	#N/A	#N/A	#N/A	0.0325187	1	ENSG00000266053	NDUFV2-AS1	lncRNA	NDUFV2 antisense RNA 1 [Source:HGNC Symbol;Acc:HGNC:50826]
#285755	#N/A	#N/A	#N/A	#N/A	#N/A	#N/A	#N/A	#N/A	#N/A	#N/A	#N/A	#N/A	#N/A	#N/A	#N/A	#N/A	#N/A	#N/A	#N/A	#N/A	#N/A	#N/A	#N/A	#N/A	#N/A	#N/A	#N/A	#N/A	#N/A	#N/A	#N/A	#N/A	#N/A	#N/A	#N/A	#N/A	#N/A	#N/A	#N/A	#N/A	#N/A	#N/A	#N/A	#N/A	#N/A	#N/A	#N/A	#N/A	#N/A	#N/A	#N/A	#N/A	#N/A	#N/A	#N/A	#N/A	#N/A	#N/A	#N/A	#N/A	#N/A	#N/A	0.0829687	1	ENSG00000285755		lncRNA	Novel transcript
POGK	#N/A	#N/A	#N/A	#N/A	#N/A	#N/A	#N/A	#N/A	#N/A	#N/A	#N/A	#N/A	#N/A	#N/A	#N/A	#N/A	#N/A	#N/A	#N/A	#N/A	#N/A	#N/A	#N/A	#N/A	#N/A	#N/A	#N/A	#N/A	#N/A	#N/A	#N/A	#N/A	#N/A	#N/A	#N/A	#N/A	#N/A	#N/A	#N/A	#N/A	#N/A	#N/A	#N/A	#N/A	#N/A	#N/A	#N/A	#N/A	#N/A	#N/A	#N/A	#N/A	#N/A	#N/A	#N/A	#N/A	#N/A	#N/A	#N/A	#N/A	#N/A	#N/A	0.098869	1	ENSG00000143157	POGK	protein_coding	pogo transposable element derived with KRAB domain [Source:HGNC Symbol;Acc:HGNC:18800]
SHPRH	#N/A	#N/A	#N/A	#N/A	#N/A	#N/A	#N/A	#N/A	#N/A	#N/A	#N/A	#N/A	#N/A	#N/A	#N/A	#N/A	#N/A	#N/A	#N/A	#N/A	#N/A	#N/A	#N/A	#N/A	#N/A	#N/A	#N/A	#N/A	#N/A	#N/A	#N/A	#N/A	#N/A	#N/A	#N/A	#N/A	#N/A	#N/A	#N/A	#N/A	#N/A	#N/A	#N/A	#N/A	#N/A	#N/A	#N/A	#N/A	#N/A	#N/A	#N/A	#N/A	#N/A	#N/A	#N/A	#N/A	#N/A	#N/A	#N/A	#N/A	#N/A	#N/A	0.917267	1	ENSG00000146414	SHPRH	protein_coding	SNF2 histone linker PHD RING helicase [Source:HGNC Symbol;Acc:HGNC:19336]
VEGFC	#N/A	#N/A	#N/A	#N/A	#N/A	#N/A	#N/A	#N/A	#N/A	#N/A	#N/A	#N/A	#N/A	#N/A	#N/A	#N/A	#N/A	#N/A	#N/A	#N/A	#N/A	#N/A	#N/A	#N/A	#N/A	#N/A	#N/A	#N/A	#N/A	#N/A	#N/A	#N/A	#N/A	#N/A	#N/A	#N/A	#N/A	#N/A	#N/A	#N/A	#N/A	#N/A	#N/A	#N/A	#N/A	#N/A	#N/A	#N/A	#N/A	#N/A	#N/A	#N/A	#N/A	#N/A	#N/A	#N/A	#N/A	#N/A	#N/A	#N/A	#N/A	#N/A	0.0131819	1	ENSG00000150630	VEGFC	protein_coding	vascular endothelial growth factor C [Source:HGNC Symbol;Acc:HGNC:12682]
USP45	#N/A	#N/A	#N/A	#N/A	#N/A	#N/A	#N/A	#N/A	#N/A	#N/A	#N/A	#N/A	#N/A	#N/A	#N/A	#N/A	#N/A	#N/A	#N/A	#N/A	#N/A	#N/A	#N/A	#N/A	#N/A	#N/A	#N/A	#N/A	#N/A	#N/A	#N/A	#N/A	#N/A	#N/A	#N/A	#N/A	#N/A	#N/A	#N/A	#N/A	#N/A	#N/A	#N/A	#N/A	#N/A	#N/A	#N/A	#N/A	#N/A	#N/A	#N/A	#N/A	#N/A	#N/A	#N/A	#N/A	#N/A	#N/A	#N/A	#N/A	#N/A	#N/A	0.656822	1	ENSG00000123552	USP45	protein_coding	ubiquitin specific peptidase 45 [Source:HGNC Symbol;Acc:HGNC:20080]
ERO1B	#N/A	#N/A	#N/A	#N/A	#N/A	#N/A	#N/A	#N/A	#N/A	#N/A	#N/A	#N/A	#N/A	#N/A	#N/A	#N/A	#N/A	#N/A	#N/A	#N/A	#N/A	#N/A	#N/A	#N/A	#N/A	#N/A	#N/A	#N/A	#N/A	#N/A	#N/A	#N/A	#N/A	#N/A	#N/A	#N/A	#N/A	#N/A	#N/A	#N/A	#N/A	#N/A	#N/A	#N/A	#N/A	#N/A	#N/A	#N/A	#N/A	#N/A	#N/A	#N/A	#N/A	#N/A	#N/A	#N/A	#N/A	#N/A	#N/A	#N/A	#N/A	#N/A	0.266287	1	ENSG00000086619	ERO1B	protein_coding	endoplasmic reticulum oxidoreductase 1 beta [Source:HGNC Symbol;Acc:HGNC:14355]
SANBR	#N/A	#N/A	#N/A	#N/A	#N/A	#N/A	#N/A	#N/A	#N/A	#N/A	#N/A	#N/A	#N/A	#N/A	#N/A	#N/A	#N/A	#N/A	#N/A	#N/A	#N/A	#N/A	#N/A	#N/A	#N/A	#N/A	#N/A	#N/A	#N/A	#N/A	#N/A	#N/A	#N/A	#N/A	#N/A	#N/A	#N/A	#N/A	#N/A	#N/A	#N/A	#N/A	#N/A	#N/A	#N/A	#N/A	#N/A	#N/A	#N/A	#N/A	#N/A	#N/A	#N/A	#N/A	#N/A	#N/A	#N/A	#N/A	#N/A	#N/A	#N/A	#N/A	0.39133	1	ENSG00000162929	SANBR	protein_coding	SANT and BTB domain regulator of CSR [Source:HGNC Symbol;Acc:HGNC:29387]
ZNF304	#N/A	#N/A	#N/A	#N/A	#N/A	#N/A	#N/A	#N/A	#N/A	#N/A	#N/A	#N/A	#N/A	#N/A	#N/A	#N/A	#N/A	#N/A	#N/A	#N/A	#N/A	#N/A	#N/A	#N/A	#N/A	#N/A	#N/A	#N/A	#N/A	#N/A	#N/A	#N/A	#N/A	#N/A	#N/A	#N/A	#N/A	#N/A	#N/A	#N/A	#N/A	#N/A	#N/A	#N/A	#N/A	#N/A	#N/A	#N/A	#N/A	#N/A	#N/A	#N/A	#N/A	#N/A	#N/A	#N/A	#N/A	#N/A	#N/A	#N/A	#N/A	#N/A	0.0646042	1	ENSG00000131845	ZNF304	protein_coding	zinc finger protein 304 [Source:HGNC Symbol;Acc:HGNC:13505]
ZBED5-AS1	#N/A	#N/A	#N/A	#N/A	#N/A	#N/A	#N/A	#N/A	#N/A	#N/A	#N/A	#N/A	#N/A	#N/A	#N/A	#N/A	#N/A	#N/A	#N/A	#N/A	#N/A	#N/A	#N/A	#N/A	#N/A	#N/A	#N/A	#N/A	#N/A	#N/A	#N/A	#N/A	#N/A	#N/A	#N/A	#N/A	#N/A	#N/A	#N/A	#N/A	#N/A	#N/A	#N/A	#N/A	#N/A	#N/A	#N/A	#N/A	#N/A	#N/A	#N/A	#N/A	#N/A	#N/A	#N/A	#N/A	#N/A	#N/A	#N/A	#N/A	#N/A	#N/A	0.0469664	1	ENSG00000247271	ZBED5-AS1	lncRNA	ZBED5 antisense RNA 1 [Source:HGNC Symbol;Acc:HGNC:48646]
PPP1R37	#N/A	#N/A	#N/A	#N/A	#N/A	#N/A	#N/A	#N/A	#N/A	#N/A	#N/A	#N/A	#N/A	#N/A	#N/A	#N/A	#N/A	#N/A	#N/A	#N/A	#N/A	#N/A	#N/A	#N/A	#N/A	#N/A	#N/A	#N/A	#N/A	#N/A	#N/A	#N/A	#N/A	#N/A	#N/A	#N/A	#N/A	#N/A	#N/A	#N/A	#N/A	#N/A	#N/A	#N/A	#N/A	#N/A	#N/A	#N/A	#N/A	#N/A	#N/A	#N/A	#N/A	#N/A	#N/A	#N/A	#N/A	#N/A	#N/A	#N/A	#N/A	#N/A	0.0436349	1	ENSG00000104866	PPP1R37	protein_coding	protein phosphatase 1 regulatory subunit 37 [Source:HGNC Symbol;Acc:HGNC:27607]
GTF3C2	#N/A	#N/A	#N/A	#N/A	#N/A	#N/A	#N/A	#N/A	#N/A	#N/A	#N/A	#N/A	#N/A	#N/A	#N/A	#N/A	#N/A	#N/A	#N/A	#N/A	#N/A	#N/A	#N/A	#N/A	#N/A	#N/A	#N/A	#N/A	#N/A	#N/A	#N/A	#N/A	#N/A	#N/A	#N/A	#N/A	#N/A	#N/A	#N/A	#N/A	#N/A	#N/A	#N/A	#N/A	#N/A	#N/A	#N/A	#N/A	#N/A	#N/A	#N/A	#N/A	#N/A	#N/A	#N/A	#N/A	#N/A	#N/A	#N/A	#N/A	#N/A	#N/A	0.466078	1	ENSG00000115207	GTF3C2	protein_coding	general transcription factor IIIC subunit 2 [Source:HGNC Symbol;Acc:HGNC:4665]
#258400	#N/A	#N/A	#N/A	#N/A	#N/A	#N/A	#N/A	#N/A	#N/A	#N/A	#N/A	#N/A	#N/A	#N/A	#N/A	#N/A	#N/A	#N/A	#N/A	#N/A	#N/A	#N/A	#N/A	#N/A	#N/A	#N/A	#N/A	#N/A	#N/A	#N/A	#N/A	#N/A	#N/A	#N/A	#N/A	#N/A	#N/A	#N/A	#N/A	#N/A	#N/A	#N/A	#N/A	#N/A	#N/A	#N/A	#N/A	#N/A	#N/A	#N/A	#N/A	#N/A	#N/A	#N/A	#N/A	#N/A	#N/A	#N/A	#N/A	#N/A	#N/A	#N/A	0.0434011	1	ENSG00000258400		lncRNA	novel transcript
DCBLD2	#N/A	#N/A	#N/A	#N/A	#N/A	#N/A	#N/A	#N/A	#N/A	#N/A	#N/A	#N/A	#N/A	#N/A	#N/A	#N/A	#N/A	#N/A	#N/A	#N/A	#N/A	#N/A	#N/A	#N/A	#N/A	#N/A	#N/A	#N/A	#N/A	#N/A	#N/A	#N/A	#N/A	#N/A	#N/A	#N/A	#N/A	#N/A	#N/A	#N/A	#N/A	#N/A	#N/A	#N/A	#N/A	#N/A	#N/A	#N/A	#N/A	#N/A	#N/A	#N/A	#N/A	#N/A	#N/A	#N/A	#N/A	#N/A	#N/A	#N/A	#N/A	0.121459	#N/A	1	ENSG00000057019	DCBLD2	protein_coding	discoidin, CUB and LCCL domain containing 2 [Source:HGNC Symbol;Acc:HGNC:24627]
TBC1D12	#N/A	#N/A	#N/A	#N/A	#N/A	#N/A	#N/A	#N/A	#N/A	#N/A	#N/A	#N/A	#N/A	#N/A	#N/A	#N/A	#N/A	#N/A	#N/A	#N/A	#N/A	#N/A	#N/A	#N/A	#N/A	#N/A	#N/A	#N/A	#N/A	#N/A	#N/A	#N/A	#N/A	#N/A	#N/A	#N/A	#N/A	#N/A	#N/A	#N/A	#N/A	#N/A	#N/A	#N/A	#N/A	#N/A	#N/A	#N/A	#N/A	#N/A	#N/A	#N/A	#N/A	#N/A	#N/A	#N/A	#N/A	#N/A	#N/A	#N/A	#N/A	0.235126	#N/A	1	ENSG00000108239	TBC1D12	protein_coding	TBC1 domain family member 12 [Source:HGNC Symbol;Acc:HGNC:29082]
WNT2B	#N/A	#N/A	#N/A	#N/A	#N/A	#N/A	#N/A	#N/A	#N/A	#N/A	#N/A	#N/A	#N/A	#N/A	#N/A	#N/A	#N/A	#N/A	#N/A	#N/A	#N/A	#N/A	#N/A	#N/A	#N/A	#N/A	#N/A	#N/A	#N/A	#N/A	#N/A	#N/A	#N/A	#N/A	#N/A	#N/A	#N/A	#N/A	#N/A	#N/A	#N/A	#N/A	#N/A	#N/A	#N/A	#N/A	#N/A	#N/A	#N/A	#N/A	#N/A	#N/A	#N/A	#N/A	#N/A	#N/A	#N/A	#N/A	#N/A	#N/A	#N/A	0.156666	#N/A	1	ENSG00000134245	WNT2B	protein_coding	Wnt family member 2B [Source:HGNC Symbol;Acc:HGNC:12781]
FARP2	#N/A	#N/A	#N/A	#N/A	#N/A	#N/A	#N/A	#N/A	#N/A	#N/A	#N/A	#N/A	#N/A	#N/A	#N/A	#N/A	#N/A	#N/A	#N/A	#N/A	#N/A	#N/A	#N/A	#N/A	#N/A	#N/A	#N/A	#N/A	#N/A	#N/A	#N/A	#N/A	#N/A	#N/A	#N/A	#N/A	#N/A	#N/A	#N/A	#N/A	#N/A	#N/A	#N/A	#N/A	#N/A	#N/A	#N/A	#N/A	#N/A	#N/A	#N/A	#N/A	#N/A	#N/A	#N/A	#N/A	#N/A	#N/A	#N/A	#N/A	#N/A	1.5337	#N/A	1	ENSG00000006607	FARP2	protein_coding	FERM, ARH/RhoGEF and pleckstrin domain protein 2 [Source:HGNC Symbol;Acc:HGNC:16460]
ZNF532	#N/A	#N/A	#N/A	#N/A	#N/A	#N/A	#N/A	#N/A	#N/A	#N/A	#N/A	#N/A	#N/A	#N/A	#N/A	#N/A	#N/A	#N/A	#N/A	#N/A	#N/A	#N/A	#N/A	#N/A	#N/A	#N/A	#N/A	#N/A	#N/A	#N/A	#N/A	#N/A	#N/A	#N/A	#N/A	#N/A	#N/A	#N/A	#N/A	#N/A	#N/A	#N/A	#N/A	#N/A	#N/A	#N/A	#N/A	#N/A	#N/A	#N/A	#N/A	#N/A	#N/A	#N/A	#N/A	#N/A	#N/A	#N/A	#N/A	#N/A	#N/A	1.03639	#N/A	1	ENSG00000074657	ZNF532	protein_coding	zinc finger protein 532 [Source:HGNC Symbol;Acc:HGNC:30940]
SNRNP48	#N/A	#N/A	#N/A	#N/A	#N/A	#N/A	#N/A	#N/A	#N/A	#N/A	#N/A	#N/A	#N/A	#N/A	#N/A	#N/A	#N/A	#N/A	#N/A	#N/A	#N/A	#N/A	#N/A	#N/A	#N/A	#N/A	#N/A	#N/A	#N/A	#N/A	#N/A	#N/A	#N/A	#N/A	#N/A	#N/A	#N/A	#N/A	#N/A	#N/A	#N/A	#N/A	#N/A	#N/A	#N/A	#N/A	#N/A	#N/A	#N/A	#N/A	#N/A	#N/A	#N/A	#N/A	#N/A	#N/A	#N/A	#N/A	#N/A	#N/A	#N/A	0.652789	#N/A	1	ENSG00000168566	SNRNP48	protein_coding	small nuclear ribonucleoprotein U11/U12 subunit 48 [Source:HGNC Symbol;Acc:HGNC:21368]
INPP1	#N/A	#N/A	#N/A	#N/A	#N/A	#N/A	#N/A	#N/A	#N/A	#N/A	#N/A	#N/A	#N/A	#N/A	#N/A	#N/A	#N/A	#N/A	#N/A	#N/A	#N/A	#N/A	#N/A	#N/A	#N/A	#N/A	#N/A	#N/A	#N/A	#N/A	#N/A	#N/A	#N/A	#N/A	#N/A	#N/A	#N/A	#N/A	#N/A	#N/A	#N/A	#N/A	#N/A	#N/A	#N/A	#N/A	#N/A	#N/A	#N/A	#N/A	#N/A	#N/A	#N/A	#N/A	#N/A	#N/A	#N/A	#N/A	#N/A	#N/A	#N/A	0.308306	#N/A	1	ENSG00000151689	INPP1	protein_coding	inositol polyphosphate-1-phosphatase [Source:HGNC Symbol;Acc:HGNC:6071]
ZSCAN31	#N/A	#N/A	#N/A	#N/A	#N/A	#N/A	#N/A	#N/A	#N/A	#N/A	#N/A	#N/A	#N/A	#N/A	#N/A	#N/A	#N/A	#N/A	#N/A	#N/A	#N/A	#N/A	#N/A	#N/A	#N/A	#N/A	#N/A	#N/A	#N/A	#N/A	#N/A	#N/A	#N/A	#N/A	#N/A	#N/A	#N/A	#N/A	#N/A	#N/A	#N/A	#N/A	#N/A	#N/A	#N/A	#N/A	#N/A	#N/A	#N/A	#N/A	#N/A	#N/A	#N/A	#N/A	#N/A	#N/A	#N/A	#N/A	#N/A	#N/A	#N/A	0.0681492	#N/A	1	ENSG00000235109	ZSCAN31	protein_coding	zinc finger and SCAN domain containing 31 [Source:HGNC Symbol;Acc:HGNC:14097]
ZNF442	#N/A	#N/A	#N/A	#N/A	#N/A	#N/A	#N/A	#N/A	#N/A	#N/A	#N/A	#N/A	#N/A	#N/A	#N/A	#N/A	#N/A	#N/A	#N/A	#N/A	#N/A	#N/A	#N/A	#N/A	#N/A	#N/A	#N/A	#N/A	#N/A	#N/A	#N/A	#N/A	#N/A	#N/A	#N/A	#N/A	#N/A	#N/A	#N/A	#N/A	#N/A	#N/A	#N/A	#N/A	#N/A	#N/A	#N/A	#N/A	#N/A	#N/A	#N/A	#N/A	#N/A	#N/A	#N/A	#N/A	#N/A	#N/A	#N/A	#N/A	#N/A	0.0738197	#N/A	1	ENSG00000198342	ZNF442	protein_coding	zinc finger protein 442 [Source:HGNC Symbol;Acc:HGNC:20877]
LINC00899	#N/A	#N/A	#N/A	#N/A	#N/A	#N/A	#N/A	#N/A	#N/A	#N/A	#N/A	#N/A	#N/A	#N/A	#N/A	#N/A	#N/A	#N/A	#N/A	#N/A	#N/A	#N/A	#N/A	#N/A	#N/A	#N/A	#N/A	#N/A	#N/A	#N/A	#N/A	#N/A	#N/A	#N/A	#N/A	#N/A	#N/A	#N/A	#N/A	#N/A	#N/A	#N/A	#N/A	#N/A	#N/A	#N/A	#N/A	#N/A	#N/A	#N/A	#N/A	#N/A	#N/A	#N/A	#N/A	#N/A	#N/A	#N/A	#N/A	#N/A	#N/A	0.0722869	#N/A	1	ENSG00000231711	LINC00899	lncRNA	long intergenic non-protein coding RNA 899 [Source:HGNC Symbol;Acc:HGNC:48583]
ZNF747	#N/A	#N/A	#N/A	#N/A	#N/A	#N/A	#N/A	#N/A	#N/A	#N/A	#N/A	#N/A	#N/A	#N/A	#N/A	#N/A	#N/A	#N/A	#N/A	#N/A	#N/A	#N/A	#N/A	#N/A	#N/A	#N/A	#N/A	#N/A	#N/A	#N/A	#N/A	#N/A	#N/A	#N/A	#N/A	#N/A	#N/A	#N/A	#N/A	#N/A	#N/A	#N/A	#N/A	#N/A	#N/A	#N/A	#N/A	#N/A	#N/A	#N/A	#N/A	#N/A	#N/A	#N/A	#N/A	#N/A	#N/A	#N/A	#N/A	#N/A	#N/A	0.0680978	#N/A	1	ENSG00000169955	ZNF747	protein_coding	zinc finger protein 747 [Source:HGNC Symbol;Acc:HGNC:28350]
#225339	#N/A	#N/A	#N/A	#N/A	#N/A	#N/A	#N/A	#N/A	#N/A	#N/A	#N/A	#N/A	#N/A	#N/A	#N/A	#N/A	#N/A	#N/A	#N/A	#N/A	#N/A	#N/A	#N/A	#N/A	#N/A	#N/A	#N/A	#N/A	#N/A	#N/A	#N/A	#N/A	#N/A	#N/A	#N/A	#N/A	#N/A	#N/A	#N/A	#N/A	#N/A	#N/A	#N/A	#N/A	#N/A	#N/A	#N/A	#N/A	#N/A	#N/A	#N/A	#N/A	#N/A	#N/A	#N/A	#N/A	#N/A	#N/A	#N/A	#N/A	#N/A	0.0649794	#N/A	1	ENSG00000225339		lncRNA	novel transcript, antisense to C6orf1
ARMCX4	#N/A	#N/A	#N/A	#N/A	#N/A	#N/A	#N/A	#N/A	#N/A	#N/A	#N/A	#N/A	#N/A	#N/A	#N/A	#N/A	#N/A	#N/A	#N/A	#N/A	#N/A	#N/A	#N/A	#N/A	#N/A	#N/A	#N/A	#N/A	#N/A	#N/A	#N/A	#N/A	#N/A	#N/A	#N/A	#N/A	#N/A	#N/A	#N/A	#N/A	#N/A	#N/A	#N/A	#N/A	#N/A	#N/A	#N/A	#N/A	#N/A	#N/A	#N/A	#N/A	#N/A	#N/A	#N/A	#N/A	#N/A	#N/A	#N/A	#N/A	#N/A	0.978005	#N/A	1	ENSG00000196440	ARMCX4	protein_coding	armadillo repeat containing X-linked 4 [Source:HGNC Symbol;Acc:HGNC:28615]
ZNF667-AS1	#N/A	#N/A	#N/A	#N/A	#N/A	#N/A	#N/A	#N/A	#N/A	#N/A	#N/A	#N/A	#N/A	#N/A	#N/A	#N/A	#N/A	#N/A	#N/A	#N/A	#N/A	#N/A	#N/A	#N/A	#N/A	#N/A	#N/A	#N/A	#N/A	#N/A	#N/A	#N/A	#N/A	#N/A	#N/A	#N/A	#N/A	#N/A	#N/A	#N/A	#N/A	#N/A	#N/A	#N/A	#N/A	#N/A	#N/A	#N/A	#N/A	#N/A	#N/A	#N/A	#N/A	#N/A	#N/A	#N/A	#N/A	#N/A	#N/A	#N/A	#N/A	0.0614393	#N/A	1	ENSG00000166770	ZNF667-AS1	lncRNA	ZNF667 antisense RNA 1 (head to head) [Source:HGNC Symbol;Acc:HGNC:44321]
LINC01252	#N/A	#N/A	#N/A	#N/A	#N/A	#N/A	#N/A	#N/A	#N/A	#N/A	#N/A	#N/A	#N/A	#N/A	#N/A	#N/A	#N/A	#N/A	#N/A	#N/A	#N/A	#N/A	#N/A	#N/A	#N/A	#N/A	#N/A	#N/A	#N/A	#N/A	#N/A	#N/A	#N/A	#N/A	#N/A	#N/A	#N/A	#N/A	#N/A	#N/A	#N/A	#N/A	#N/A	#N/A	#N/A	#N/A	#N/A	#N/A	#N/A	#N/A	#N/A	#N/A	#N/A	#N/A	#N/A	#N/A	#N/A	#N/A	#N/A	#N/A	#N/A	0.067201	#N/A	1	ENSG00000247157	LINC01252	lncRNA	long intergenic non-protein coding RNA 1252 [Source:HGNC Symbol;Acc:HGNC:27888]
ZC3H14	#N/A	#N/A	#N/A	#N/A	#N/A	#N/A	#N/A	#N/A	#N/A	#N/A	#N/A	#N/A	#N/A	#N/A	#N/A	#N/A	#N/A	#N/A	#N/A	#N/A	#N/A	#N/A	#N/A	#N/A	#N/A	#N/A	#N/A	#N/A	#N/A	#N/A	#N/A	#N/A	#N/A	#N/A	#N/A	#N/A	#N/A	#N/A	#N/A	#N/A	#N/A	#N/A	#N/A	#N/A	#N/A	#N/A	#N/A	#N/A	#N/A	#N/A	#N/A	#N/A	#N/A	#N/A	#N/A	#N/A	#N/A	#N/A	#N/A	#N/A	#N/A	1.21483	#N/A	1	ENSG00000100722	ZC3H14	protein_coding	zinc finger CCCH-type containing 14 [Source:HGNC Symbol;Acc:HGNC:20509]
LRFN5	#N/A	#N/A	#N/A	#N/A	#N/A	#N/A	#N/A	#N/A	#N/A	#N/A	#N/A	#N/A	#N/A	#N/A	#N/A	#N/A	#N/A	#N/A	#N/A	#N/A	#N/A	#N/A	#N/A	#N/A	#N/A	#N/A	#N/A	#N/A	#N/A	#N/A	#N/A	#N/A	#N/A	#N/A	#N/A	#N/A	#N/A	#N/A	#N/A	#N/A	#N/A	#N/A	#N/A	#N/A	#N/A	#N/A	#N/A	#N/A	#N/A	#N/A	#N/A	#N/A	#N/A	#N/A	#N/A	#N/A	#N/A	#N/A	#N/A	#N/A	#N/A	0.077647	#N/A	1	ENSG00000165379	LRFN5	protein_coding	leucine rich repeat and fibronectin type III domain containing 5 [Source:HGNC Symbol;Acc:HGNC:20360]
GPAT4	#N/A	#N/A	#N/A	#N/A	#N/A	#N/A	#N/A	#N/A	#N/A	#N/A	#N/A	#N/A	#N/A	#N/A	#N/A	#N/A	#N/A	#N/A	#N/A	#N/A	#N/A	#N/A	#N/A	#N/A	#N/A	#N/A	#N/A	#N/A	#N/A	#N/A	#N/A	#N/A	#N/A	#N/A	#N/A	#N/A	#N/A	#N/A	#N/A	#N/A	#N/A	#N/A	#N/A	#N/A	#N/A	#N/A	#N/A	#N/A	#N/A	#N/A	#N/A	#N/A	#N/A	#N/A	#N/A	#N/A	#N/A	#N/A	#N/A	#N/A	#N/A	0.36582	#N/A	1	ENSG00000158669	GPAT4	protein_coding	glycerol-3-phosphate acyltransferase 4 [Source:HGNC Symbol;Acc:HGNC:20880]
POMGNT1	#N/A	#N/A	#N/A	#N/A	#N/A	#N/A	#N/A	#N/A	#N/A	#N/A	#N/A	#N/A	#N/A	#N/A	#N/A	#N/A	#N/A	#N/A	#N/A	#N/A	#N/A	#N/A	#N/A	#N/A	#N/A	#N/A	#N/A	#N/A	#N/A	#N/A	#N/A	#N/A	#N/A	#N/A	#N/A	#N/A	#N/A	#N/A	#N/A	#N/A	#N/A	#N/A	#N/A	#N/A	#N/A	#N/A	#N/A	#N/A	#N/A	#N/A	#N/A	#N/A	#N/A	#N/A	#N/A	#N/A	#N/A	#N/A	#N/A	#N/A	#N/A	0.12583	#N/A	1	ENSG00000085998	POMGNT1	protein_coding	protein O-linked mannose N-acetylglucosaminyltransferase 1 (beta 1,2-) [Source:HGNC Symbol;Acc:HGNC:19139]
LINC00665	#N/A	#N/A	#N/A	#N/A	#N/A	#N/A	#N/A	#N/A	#N/A	#N/A	#N/A	#N/A	#N/A	#N/A	#N/A	#N/A	#N/A	#N/A	#N/A	#N/A	#N/A	#N/A	#N/A	#N/A	#N/A	#N/A	#N/A	#N/A	#N/A	#N/A	#N/A	#N/A	#N/A	#N/A	#N/A	#N/A	#N/A	#N/A	#N/A	#N/A	#N/A	#N/A	#N/A	#N/A	#N/A	#N/A	#N/A	#N/A	#N/A	#N/A	#N/A	#N/A	#N/A	#N/A	#N/A	#N/A	#N/A	#N/A	#N/A	#N/A	#N/A	0.071132	#N/A	1	ENSG00000232677	LINC00665	lncRNA	long intergenic non-protein coding RNA 665 [Source:HGNC Symbol;Acc:HGNC:44323]
ZBED3	#N/A	#N/A	#N/A	#N/A	#N/A	#N/A	#N/A	#N/A	#N/A	#N/A	#N/A	#N/A	#N/A	#N/A	#N/A	#N/A	#N/A	#N/A	#N/A	#N/A	#N/A	#N/A	#N/A	#N/A	#N/A	#N/A	#N/A	#N/A	#N/A	#N/A	#N/A	#N/A	#N/A	#N/A	#N/A	#N/A	#N/A	#N/A	#N/A	#N/A	#N/A	#N/A	#N/A	#N/A	#N/A	#N/A	#N/A	#N/A	#N/A	#N/A	#N/A	#N/A	#N/A	#N/A	#N/A	#N/A	#N/A	#N/A	#N/A	#N/A	#N/A	0.0445838	#N/A	1	ENSG00000132846	ZBED3	protein_coding	zinc finger BED-type containing 3 [Source:HGNC Symbol;Acc:HGNC:20711]
#269807	#N/A	#N/A	#N/A	#N/A	#N/A	#N/A	#N/A	#N/A	#N/A	#N/A	#N/A	#N/A	#N/A	#N/A	#N/A	#N/A	#N/A	#N/A	#N/A	#N/A	#N/A	#N/A	#N/A	#N/A	#N/A	#N/A	#N/A	#N/A	#N/A	#N/A	#N/A	#N/A	#N/A	#N/A	#N/A	#N/A	#N/A	#N/A	#N/A	#N/A	#N/A	#N/A	#N/A	#N/A	#N/A	#N/A	#N/A	#N/A	#N/A	#N/A	#N/A	#N/A	#N/A	#N/A	#N/A	#N/A	#N/A	#N/A	#N/A	#N/A	#N/A	0.0506481	#N/A	1	ENSG00000269807		lncRNA	novel transcript, antisense to MPND
ZNF433	#N/A	#N/A	#N/A	#N/A	#N/A	#N/A	#N/A	#N/A	#N/A	#N/A	#N/A	#N/A	#N/A	#N/A	#N/A	#N/A	#N/A	#N/A	#N/A	#N/A	#N/A	#N/A	#N/A	#N/A	#N/A	#N/A	#N/A	#N/A	#N/A	#N/A	#N/A	#N/A	#N/A	#N/A	#N/A	#N/A	#N/A	#N/A	#N/A	#N/A	#N/A	#N/A	#N/A	#N/A	#N/A	#N/A	#N/A	#N/A	#N/A	#N/A	#N/A	#N/A	#N/A	#N/A	#N/A	#N/A	#N/A	#N/A	#N/A	#N/A	#N/A	0.0567278	#N/A	1	ENSG00000197647	ZNF433	protein_coding	zinc finger protein 433 [Source:HGNC Symbol;Acc:HGNC:20811]
ZNF785	#N/A	#N/A	#N/A	#N/A	#N/A	#N/A	#N/A	#N/A	#N/A	#N/A	#N/A	#N/A	#N/A	#N/A	#N/A	#N/A	#N/A	#N/A	#N/A	#N/A	#N/A	#N/A	#N/A	#N/A	#N/A	#N/A	#N/A	#N/A	#N/A	#N/A	#N/A	#N/A	#N/A	#N/A	#N/A	#N/A	#N/A	#N/A	#N/A	#N/A	#N/A	#N/A	#N/A	#N/A	#N/A	#N/A	#N/A	#N/A	#N/A	#N/A	#N/A	#N/A	#N/A	#N/A	#N/A	#N/A	#N/A	#N/A	#N/A	#N/A	#N/A	0.073251	#N/A	1	ENSG00000197162	ZNF785	protein_coding	zinc finger protein 785 [Source:HGNC Symbol;Acc:HGNC:26496]
CRYBG3	#N/A	#N/A	#N/A	#N/A	#N/A	#N/A	#N/A	#N/A	#N/A	#N/A	#N/A	#N/A	#N/A	#N/A	#N/A	#N/A	#N/A	#N/A	#N/A	#N/A	#N/A	#N/A	#N/A	#N/A	#N/A	#N/A	#N/A	#N/A	#N/A	#N/A	#N/A	#N/A	#N/A	#N/A	#N/A	#N/A	#N/A	#N/A	#N/A	#N/A	#N/A	#N/A	#N/A	#N/A	#N/A	#N/A	#N/A	#N/A	#N/A	#N/A	#N/A	#N/A	#N/A	#N/A	#N/A	#N/A	#N/A	#N/A	#N/A	#N/A	#N/A	0.957522	#N/A	1	ENSG00000080200	CRYBG3	protein_coding	crystallin beta-gamma domain containing 3 [Source:HGNC Symbol;Acc:HGNC:34427]
SWT1	#N/A	#N/A	#N/A	#N/A	#N/A	#N/A	#N/A	#N/A	#N/A	#N/A	#N/A	#N/A	#N/A	#N/A	#N/A	#N/A	#N/A	#N/A	#N/A	#N/A	#N/A	#N/A	#N/A	#N/A	#N/A	#N/A	#N/A	#N/A	#N/A	#N/A	#N/A	#N/A	#N/A	#N/A	#N/A	#N/A	#N/A	#N/A	#N/A	#N/A	#N/A	#N/A	#N/A	#N/A	#N/A	#N/A	#N/A	#N/A	#N/A	#N/A	#N/A	#N/A	#N/A	#N/A	#N/A	#N/A	#N/A	#N/A	#N/A	#N/A	#N/A	0.114544	#N/A	1	ENSG00000116668	SWT1	protein_coding	SWT1 RNA endoribonuclease homolog [Source:HGNC Symbol;Acc:HGNC:16785]
#285407	#N/A	#N/A	#N/A	#N/A	#N/A	#N/A	#N/A	#N/A	#N/A	#N/A	#N/A	#N/A	#N/A	#N/A	#N/A	#N/A	#N/A	#N/A	#N/A	#N/A	#N/A	#N/A	#N/A	#N/A	#N/A	#N/A	#N/A	#N/A	#N/A	#N/A	#N/A	#N/A	#N/A	#N/A	#N/A	#N/A	#N/A	#N/A	#N/A	#N/A	#N/A	#N/A	#N/A	#N/A	#N/A	#N/A	#N/A	#N/A	#N/A	#N/A	#N/A	#N/A	#N/A	#N/A	#N/A	#N/A	#N/A	#N/A	#N/A	#N/A	#N/A	0.0456648	#N/A	1	ENSG00000285407		lncRNA	novel transcript
ZNF354C	#N/A	#N/A	#N/A	#N/A	#N/A	#N/A	#N/A	#N/A	#N/A	#N/A	#N/A	#N/A	#N/A	#N/A	#N/A	#N/A	#N/A	#N/A	#N/A	#N/A	#N/A	#N/A	#N/A	#N/A	#N/A	#N/A	#N/A	#N/A	#N/A	#N/A	#N/A	#N/A	#N/A	#N/A	#N/A	#N/A	#N/A	#N/A	#N/A	#N/A	#N/A	#N/A	#N/A	#N/A	#N/A	#N/A	#N/A	#N/A	#N/A	#N/A	#N/A	#N/A	#N/A	#N/A	#N/A	#N/A	#N/A	#N/A	#N/A	#N/A	#N/A	0.074924	#N/A	1	ENSG00000177932	ZNF354C	protein_coding	zinc finger protein 354C [Source:HGNC Symbol;Acc:HGNC:16736]
SOCS6	#N/A	#N/A	#N/A	#N/A	#N/A	#N/A	#N/A	#N/A	#N/A	#N/A	#N/A	#N/A	#N/A	#N/A	#N/A	#N/A	#N/A	#N/A	#N/A	#N/A	#N/A	#N/A	#N/A	#N/A	#N/A	#N/A	#N/A	#N/A	#N/A	#N/A	#N/A	#N/A	#N/A	#N/A	#N/A	#N/A	#N/A	#N/A	#N/A	#N/A	#N/A	#N/A	#N/A	#N/A	#N/A	#N/A	#N/A	#N/A	#N/A	#N/A	#N/A	#N/A	#N/A	#N/A	#N/A	#N/A	#N/A	#N/A	#N/A	#N/A	#N/A	0.176084	#N/A	1	ENSG00000170677	SOCS6	protein_coding	suppressor of cytokine signaling 6 [Source:HGNC Symbol;Acc:HGNC:16833]
#227627	#N/A	#N/A	#N/A	#N/A	#N/A	#N/A	#N/A	#N/A	#N/A	#N/A	#N/A	#N/A	#N/A	#N/A	#N/A	#N/A	#N/A	#N/A	#N/A	#N/A	#N/A	#N/A	#N/A	#N/A	#N/A	#N/A	#N/A	#N/A	#N/A	#N/A	#N/A	#N/A	#N/A	#N/A	#N/A	#N/A	#N/A	#N/A	#N/A	#N/A	#N/A	#N/A	#N/A	#N/A	#N/A	#N/A	#N/A	#N/A	#N/A	#N/A	#N/A	#N/A	#N/A	#N/A	#N/A	#N/A	#N/A	#N/A	#N/A	#N/A	#N/A	0.0507926	#N/A	1	ENSG00000227627		lncRNA	novel transcript
ZDHHC1	#N/A	#N/A	#N/A	#N/A	#N/A	#N/A	#N/A	#N/A	#N/A	#N/A	#N/A	#N/A	#N/A	#N/A	#N/A	#N/A	#N/A	#N/A	#N/A	#N/A	#N/A	#N/A	#N/A	#N/A	#N/A	#N/A	#N/A	#N/A	#N/A	#N/A	#N/A	#N/A	#N/A	#N/A	#N/A	#N/A	#N/A	#N/A	#N/A	#N/A	#N/A	#N/A	#N/A	#N/A	#N/A	#N/A	#N/A	#N/A	#N/A	#N/A	#N/A	#N/A	#N/A	#N/A	#N/A	#N/A	#N/A	#N/A	#N/A	#N/A	#N/A	0.114489	#N/A	1	ENSG00000159714	ZDHHC1	protein_coding	zinc finger DHHC-type containing 1 [Source:HGNC Symbol;Acc:HGNC:17916]
CLIC2	#N/A	#N/A	#N/A	#N/A	#N/A	#N/A	#N/A	#N/A	#N/A	#N/A	#N/A	#N/A	#N/A	#N/A	#N/A	#N/A	#N/A	#N/A	#N/A	#N/A	#N/A	#N/A	#N/A	#N/A	#N/A	#N/A	#N/A	#N/A	#N/A	#N/A	#N/A	#N/A	#N/A	#N/A	#N/A	#N/A	#N/A	#N/A	#N/A	#N/A	#N/A	#N/A	#N/A	#N/A	#N/A	#N/A	#N/A	#N/A	#N/A	#N/A	#N/A	#N/A	#N/A	#N/A	#N/A	#N/A	#N/A	#N/A	#N/A	#N/A	#N/A	0.0408372	#N/A	1	ENSG00000155962	CLIC2	protein_coding	chloride intracellular channel 2 [Source:HGNC Symbol;Acc:HGNC:2063]
DPH6-DT	#N/A	#N/A	#N/A	#N/A	#N/A	#N/A	#N/A	#N/A	#N/A	#N/A	#N/A	#N/A	#N/A	#N/A	#N/A	#N/A	#N/A	#N/A	#N/A	#N/A	#N/A	#N/A	#N/A	#N/A	#N/A	#N/A	#N/A	#N/A	#N/A	#N/A	#N/A	#N/A	#N/A	#N/A	#N/A	#N/A	#N/A	#N/A	#N/A	#N/A	#N/A	#N/A	#N/A	#N/A	#N/A	#N/A	#N/A	#N/A	#N/A	#N/A	#N/A	#N/A	#N/A	#N/A	#N/A	#N/A	#N/A	#N/A	#N/A	#N/A	#N/A	0.0751841	#N/A	1	ENSG00000248079	DPH6-DT	lncRNA	DPH6 divergent transcript [Source:HGNC Symbol;Acc:HGNC:44147]
KIAA2013	#N/A	#N/A	#N/A	#N/A	#N/A	#N/A	#N/A	#N/A	#N/A	#N/A	#N/A	#N/A	#N/A	#N/A	#N/A	#N/A	#N/A	#N/A	#N/A	#N/A	#N/A	#N/A	#N/A	#N/A	#N/A	#N/A	#N/A	#N/A	#N/A	#N/A	#N/A	#N/A	#N/A	#N/A	#N/A	#N/A	#N/A	#N/A	#N/A	#N/A	#N/A	#N/A	#N/A	#N/A	#N/A	#N/A	#N/A	#N/A	#N/A	#N/A	#N/A	#N/A	#N/A	#N/A	#N/A	#N/A	#N/A	#N/A	#N/A	#N/A	#N/A	0.0413772	#N/A	1	ENSG00000116685	KIAA2013	protein_coding	KIAA2013 [Source:HGNC Symbol;Acc:HGNC:28513]
KDSR-DT	#N/A	#N/A	#N/A	#N/A	#N/A	#N/A	#N/A	#N/A	#N/A	#N/A	#N/A	#N/A	#N/A	#N/A	#N/A	#N/A	#N/A	#N/A	#N/A	#N/A	#N/A	#N/A	#N/A	#N/A	#N/A	#N/A	#N/A	#N/A	#N/A	#N/A	#N/A	#N/A	#N/A	#N/A	#N/A	#N/A	#N/A	#N/A	#N/A	#N/A	#N/A	#N/A	#N/A	#N/A	#N/A	#N/A	#N/A	#N/A	#N/A	#N/A	#N/A	#N/A	#N/A	#N/A	#N/A	#N/A	#N/A	#N/A	#N/A	#N/A	#N/A	0.0495181	#N/A	1	ENSG00000267390	KDSR-DT	lncRNA	KDSR divergent transcript [Source:HGNC Symbol;Acc:HGNC:55299]
RRH	#N/A	#N/A	#N/A	#N/A	#N/A	#N/A	#N/A	#N/A	#N/A	#N/A	#N/A	#N/A	#N/A	#N/A	#N/A	#N/A	#N/A	#N/A	#N/A	#N/A	#N/A	#N/A	#N/A	#N/A	#N/A	#N/A	#N/A	#N/A	#N/A	#N/A	#N/A	#N/A	#N/A	#N/A	#N/A	#N/A	#N/A	#N/A	#N/A	#N/A	#N/A	#N/A	#N/A	#N/A	#N/A	#N/A	#N/A	#N/A	#N/A	#N/A	#N/A	#N/A	#N/A	#N/A	#N/A	#N/A	#N/A	#N/A	#N/A	#N/A	#N/A	0.0390175	#N/A	1	ENSG00000180245	RRH	protein_coding	retinal pigment epithelium-derived rhodopsin homolog [Source:HGNC Symbol;Acc:HGNC:10450]
ZNF835	#N/A	#N/A	#N/A	#N/A	#N/A	#N/A	#N/A	#N/A	#N/A	#N/A	#N/A	#N/A	#N/A	#N/A	#N/A	#N/A	#N/A	#N/A	#N/A	#N/A	#N/A	#N/A	#N/A	#N/A	#N/A	#N/A	#N/A	#N/A	#N/A	#N/A	#N/A	#N/A	#N/A	#N/A	#N/A	#N/A	#N/A	#N/A	#N/A	#N/A	#N/A	#N/A	#N/A	#N/A	#N/A	#N/A	#N/A	#N/A	#N/A	#N/A	#N/A	#N/A	#N/A	#N/A	#N/A	#N/A	#N/A	#N/A	#N/A	#N/A	#N/A	0.0445155	#N/A	1	ENSG00000127903	ZNF835	protein_coding	zinc finger protein 835 [Source:HGNC Symbol;Acc:HGNC:34332]
#259605	#N/A	#N/A	#N/A	#N/A	#N/A	#N/A	#N/A	#N/A	#N/A	#N/A	#N/A	#N/A	#N/A	#N/A	#N/A	#N/A	#N/A	#N/A	#N/A	#N/A	#N/A	#N/A	#N/A	#N/A	#N/A	#N/A	#N/A	#N/A	#N/A	#N/A	#N/A	#N/A	#N/A	#N/A	#N/A	#N/A	#N/A	#N/A	#N/A	#N/A	#N/A	#N/A	#N/A	#N/A	#N/A	#N/A	#N/A	#N/A	#N/A	#N/A	#N/A	#N/A	#N/A	#N/A	#N/A	#N/A	#N/A	#N/A	#N/A	#N/A	#N/A	0.0445155	#N/A	1	ENSG00000259605		lncRNA	novel transcript, antisense to SIX5
CLCN2	#N/A	#N/A	#N/A	#N/A	#N/A	#N/A	#N/A	#N/A	#N/A	#N/A	#N/A	#N/A	#N/A	#N/A	#N/A	#N/A	#N/A	#N/A	#N/A	#N/A	#N/A	#N/A	#N/A	#N/A	#N/A	#N/A	#N/A	#N/A	#N/A	#N/A	#N/A	#N/A	#N/A	#N/A	#N/A	#N/A	#N/A	#N/A	#N/A	#N/A	#N/A	#N/A	#N/A	#N/A	#N/A	#N/A	#N/A	#N/A	#N/A	#N/A	#N/A	#N/A	#N/A	#N/A	#N/A	#N/A	#N/A	#N/A	#N/A	#N/A	#N/A	0.0445155	#N/A	1	ENSG00000114859	CLCN2	protein_coding	chloride voltage-gated channel 2 [Source:HGNC Symbol;Acc:HGNC:2020]
SSH1	#N/A	#N/A	#N/A	#N/A	#N/A	#N/A	#N/A	#N/A	#N/A	#N/A	#N/A	#N/A	#N/A	#N/A	#N/A	#N/A	#N/A	#N/A	#N/A	#N/A	#N/A	#N/A	#N/A	#N/A	#N/A	#N/A	#N/A	#N/A	#N/A	#N/A	#N/A	#N/A	#N/A	#N/A	#N/A	#N/A	#N/A	#N/A	#N/A	#N/A	#N/A	#N/A	#N/A	#N/A	#N/A	#N/A	#N/A	#N/A	#N/A	#N/A	#N/A	#N/A	#N/A	#N/A	#N/A	#N/A	#N/A	#N/A	#N/A	#N/A	#N/A	0.848081	#N/A	1	ENSG00000084112	SSH1	protein_coding	slingshot protein phosphatase 1 [Source:HGNC Symbol;Acc:HGNC:30579]
LINC01409	#N/A	#N/A	#N/A	#N/A	#N/A	#N/A	#N/A	#N/A	#N/A	#N/A	#N/A	#N/A	#N/A	#N/A	#N/A	#N/A	#N/A	#N/A	#N/A	#N/A	#N/A	#N/A	#N/A	#N/A	#N/A	#N/A	#N/A	#N/A	#N/A	#N/A	#N/A	#N/A	#N/A	#N/A	#N/A	#N/A	#N/A	#N/A	#N/A	#N/A	#N/A	#N/A	#N/A	#N/A	#N/A	#N/A	#N/A	#N/A	#N/A	#N/A	#N/A	#N/A	#N/A	#N/A	#N/A	#N/A	#N/A	#N/A	#N/A	#N/A	#N/A	0.179552	#N/A	1	ENSG00000237491	LINC01409	lncRNA	long intergenic non-protein coding RNA 1409 [Source:HGNC Symbol;Acc:HGNC:50701]
PTOV1-AS1	#N/A	#N/A	#N/A	#N/A	#N/A	#N/A	#N/A	#N/A	#N/A	#N/A	#N/A	#N/A	#N/A	#N/A	#N/A	#N/A	#N/A	#N/A	#N/A	#N/A	#N/A	#N/A	#N/A	#N/A	#N/A	#N/A	#N/A	#N/A	#N/A	#N/A	#N/A	#N/A	#N/A	#N/A	#N/A	#N/A	#N/A	#N/A	#N/A	#N/A	#N/A	#N/A	#N/A	#N/A	#N/A	#N/A	#N/A	#N/A	#N/A	#N/A	#N/A	#N/A	#N/A	#N/A	#N/A	#N/A	#N/A	#N/A	#N/A	#N/A	#N/A	0.0726944	#N/A	1	ENSG00000268006	PTOV1-AS1	lncRNA	PTOV1 antisense RNA 1 [Source:HGNC Symbol;Acc:HGNC:44174]
HORMAD2-AS1	#N/A	#N/A	#N/A	#N/A	#N/A	#N/A	#N/A	#N/A	#N/A	#N/A	#N/A	#N/A	#N/A	#N/A	#N/A	#N/A	#N/A	#N/A	#N/A	#N/A	#N/A	#N/A	#N/A	#N/A	#N/A	#N/A	#N/A	#N/A	#N/A	#N/A	#N/A	#N/A	#N/A	#N/A	#N/A	#N/A	#N/A	#N/A	#N/A	#N/A	#N/A	#N/A	#N/A	#N/A	#N/A	#N/A	#N/A	#N/A	#N/A	#N/A	#N/A	#N/A	#N/A	#N/A	#N/A	#N/A	#N/A	#N/A	#N/A	#N/A	#N/A	0.0447874	#N/A	1	ENSG00000227117	HORMAD2-AS1	lncRNA	HORMAD2 and MTMR3 antisense RNA 1 [Source:HGNC Symbol;Acc:HGNC:50729]
#250990	#N/A	#N/A	#N/A	#N/A	#N/A	#N/A	#N/A	#N/A	#N/A	#N/A	#N/A	#N/A	#N/A	#N/A	#N/A	#N/A	#N/A	#N/A	#N/A	#N/A	#N/A	#N/A	#N/A	#N/A	#N/A	#N/A	#N/A	#N/A	#N/A	#N/A	#N/A	#N/A	#N/A	#N/A	#N/A	#N/A	#N/A	#N/A	#N/A	#N/A	#N/A	#N/A	#N/A	#N/A	#N/A	#N/A	#N/A	#N/A	#N/A	#N/A	#N/A	#N/A	#N/A	#N/A	#N/A	#N/A	#N/A	#N/A	#N/A	#N/A	#N/A	0.0447874	#N/A	1	ENSG00000250990		lncRNA	novel transcript
DNAAF10	#N/A	#N/A	#N/A	#N/A	#N/A	#N/A	#N/A	#N/A	#N/A	#N/A	#N/A	#N/A	#N/A	#N/A	#N/A	#N/A	#N/A	#N/A	#N/A	#N/A	#N/A	#N/A	#N/A	#N/A	#N/A	#N/A	#N/A	#N/A	#N/A	#N/A	#N/A	#N/A	#N/A	#N/A	#N/A	#N/A	#N/A	#N/A	#N/A	#N/A	#N/A	#N/A	#N/A	#N/A	#N/A	#N/A	#N/A	#N/A	#N/A	#N/A	#N/A	#N/A	#N/A	#N/A	#N/A	#N/A	#N/A	#N/A	#N/A	#N/A	#N/A	0.314631	#N/A	1	ENSG00000243667	DNAAF10	protein_coding	dynein axonemal assembly factor 10 [Source:HGNC Symbol;Acc:HGNC:25176]

### Sheet: MyoCyto_s1
geneID	Adipocyte	Bcell	Endo_s1	Endo_s3	Endo_s4	Endo_s5	Endo_s6	EndoAct	EndoCyto	EndoEmbMTJ	EndoMyo_s1	EndoMyo_s2	EndoSmooth	Fib_s1	Fib_s2	Fib_s3	Fib_s4	Fib_s5	Fib_s6	Fib_s8	Fib_s9	FibCyto	FibMyo_s1	FibMyo_s2	FibSmoothMuSC	ImmunoMyo	Macrophage_s1	Macrophage_s2	Macrophage_s3	Mast	MuSC_s1	MuSC_s2	MuSCCyto	MuSCMyo	Myo_s1	Myo_s2	Myo_s3	Myo_s4	MyoCyto_s1	MyoCyto_s2	MyoI_s1	MyoI_s2	MyoII_s1	MyoII_s2	MyoII_s3	MyoII_s4	MyoII_s5	MyoII_s6	MyoIINMJ	MyoIIX	MyoMTJ	Smooth_s1	Smooth_s2	Smooth_s3	Smooth_s4	Smooth_s5	Smooth_s6	SmoothCyto	SmoothEndo	SmoothFib	SmoothMyoAdipo	Tcell	TNKcell	Num_diff	ensembl_gene_id	hgnc_symbol	gene_biotype	description
TNNC2	5.49808	6.71992	5.66467	5.55934	6.24051	5.75089	6.10426	5.28476	2.12864	3.79441	4.45453	3.24544	4.69844	6.41454	5.75881	5.96479	5.75469	5.94243	6.11687	6.16265	5.20487	1.88722	4.84802	4.91789	5.85782	4.43136	7.54195	7.21288	7.93003	5.98359	5.19664	5.3249	3.13593	3.9259	5.18161	5.10162	3.38596	5.24163	#N/A	2.4759	6.52588	6.07934	3.76158	3.39271	3.31943	5.13807	3.74067	4.08709	5.13486	3.4842	5.41147	7.06849	5.07287	4.85362	6.137	5.66698	5.99174	3.03795	5.79687	5.48317	4.14396	6.4448	6.15833	62	ENSG00000101470	TNNC2	protein_coding	troponin C2, fast skeletal type [Source:HGNC Symbol;Acc:HGNC:11944]
MYL1	4.29006	10.0984	10.3548	8.76847	8.61052	10.0029	9.48448	6.96409	5.29401	1.44964	7.1849	3.53261	5.58802	10.5533	9.44594	9.19331	7.93748	9.45953	8.10918	7.28626	8.09045	5.09505	3.15132	6.64921	7.31203	2.7009	9.824	9.00347	9.66331	9.09634	9.96124	5.9964	5.51451	3.20782	2.2997	0.0409341	1.46348	1.70041	#N/A	1.04364	2.90104	3.6878	0.281591	0.578729	0.340247	0.919017	0.388098	0.836537	2.68704	0.4498	2.38236	10.6531	7.1132	5.68101	9.03727	8.42411	8.18853	7.18545	7.04457	7.11578	3.47801	10.1141	10.9124	62	ENSG00000168530	MYL1	protein_coding	myosin light chain 1 [Source:HGNC Symbol;Acc:HGNC:7582]
CKM	4.38728	6.87544	6.99381	5.5341	7.21526	6.47384	5.32516	5.70041	2.15869	2.64513	4.36843	2.77965	4.80111	6.91075	6.59545	7.0719	5.39889	7.55851	6.53816	6.99066	5.71907	1.14186	4.16816	4.4111	4.65161	3.45203	8.11061	7.1145	8.77731	5.1922	4.93884	4.67939	2.9325	2.94036	3.06748	2.24095	1.89819	3.06053	#N/A	0.225903	3.25112	3.43855	2.82554	2.52873	2.76984	3.46376	3.12113	3.01998	3.14744	2.84934	3.21183	9.37638	4.982	5.46205	6.8748	5.14744	5.83743	2.36496	6.23418	5.41051	3.26218	5.65368	6.12455	62	ENSG00000104879	CKM	protein_coding	creatine kinase, M-type [Source:HGNC Symbol;Acc:HGNC:1994]
TPM1	3.10533	5.60522	4.31117	4.10813	3.85942	4.58563	4.00586	4.20829	2.31236	1.46972	3.45605	2.05024	1.98635	5.06897	4.16136	4.0959	3.97134	4.85952	3.98852	6.144	5.52604	2.47638	2.9564	5.59984	2.58762	2.39369	5.04549	5.21746	6.54248	4.41407	4.91021	3.4368	3.2516	2.71975	3.01235	0.0177559	1.62012	2.63274	#N/A	2.06466	5.39196	6.48602	0.286632	0.766519	0.417801	1.9122	0.522335	0.991684	2.19334	0.331113	3.57345	0.991843	0.932352	0.836116	1.47654	1.25145	2.92223	0.918289	1.54693	3.01691	1.0195	5.81841	6.80434	62	ENSG00000140416	TPM1	protein_coding	tropomyosin 1 [Source:HGNC Symbol;Acc:HGNC:12010]
MYL11	5.01385	9.26837	7.0389	7.48432	7.38085	8.66636	6.86397	6.54824	2.16984	2.58934	4.66935	2.50605	5.52612	9.11853	8.32592	8.30612	7.61325	7.88444	7.75314	6.79242	6.58167	1.34794	4.83642	4.9192	6.65218	3.2528	10.2683	9.73118	9.46662	5.40974	7.9348	5.82125	4.24283	3.92031	3.79092	0.0376409	2.61701	3.60619	#N/A	1.75301	5.62331	6.58539	1.67351	1.85753	1.75662	2.73223	1.86434	2.2469	4.16307	1.50279	3.99124	9.83524	6.29085	5.91594	8.48875	8.25397	7.19058	2.18623	6.33105	5.81454	3.77519	7.96895	9.86563	62	ENSG00000180209	MYL11	protein_coding	myosin light chain 11 [Source:HGNC Symbol;Acc:HGNC:29824]
TPM2	0.991584	5.98964	5.06304	4.32612	6.14703	0.55691	0.726389	4.77321	0.824314	2.15896	2.22747	0.893369	3.53185	7.28855	6.23314	5.46499	0.773877	6.6411	0.980223	0.434732	0.743324	1.16717	3.17399	4.2358	0.655077	2.79695	6.07268	6.78281	7.00851	0.880321	4.79383	0.837936	2.94026	2.04701	2.50556	0.013622	1.90819	2.48369	#N/A	0.39416	2.78247	2.52897	1.93212	1.93238	1.71006	2.32605	2.0354	2.07561	3.08469	1.81354	2.47864	5.56818	3.55451	2.78496	4.14729	1.46676	1.11172	1.44417	2.04434	0.651801	1.92598	5.0752	0.783569	62	ENSG00000198467	TPM2	protein_coding	tropomyosin 2 [Source:HGNC Symbol;Acc:HGNC:12011]
TNNI2#130598	2.26617	8.57567	9.79259	5.91637	7.6434	7.90463	8.07348	6.13973	0.767994	2.19435	1.05884	2.63466	5.20561	8.09562	6.42592	8.31006	8.26567	7.72623	9.24689	0.776146	6.5994	2.17456	3.45894	7.59771	6.22723	2.59002	9.4896	9.536	8.90615	7.4271	6.90694	0.736362	3.80034	3.49398	3.77731	0.00796346	2.43503	3.44138	#N/A	2.08108	5.93438	7.03251	1.03614	1.48002	1.13493	2.57355	1.35557	1.78162	4.03388	0.957566	3.95875	9.04493	4.97623	4.82639	7.03772	0.513397	6.62286	3.92671	6.00905	0.508037	3.20536	8.30538	9.18514	62	ENSG00000130598	TNNI2	protein_coding	troponin I2, fast skeletal type [Source:HGNC Symbol;Acc:HGNC:11946]
SLN	0.153273	0.151149	0.260869	0.257993	0.249248	0.230565	0.223925	0.262709	0.273901	2.5793	0.213977	0.398003	1.06197	0.768848	0.622025	0.697459	0.416265	0.250286	0.215043	0.178111	0.193143	0.476769	0.637326	0.220278	0.326616	0.192396	0.426206	0.223994	0.243837	0.0851167	0.392959	0.166933	1.41164	0.505196	4.04113	0.00618554	3.21213	3.56079	#N/A	0.319139	4.44261	0.180908	3.00055	2.59368	2.60632	0.05637	2.95486	3.11048	0.369138	2.82752	2.85417	0.441847	0.643503	0.240865	0.230795	0.223947	0.195781	0.190951	0.218109	0.215365	0.985336	0.358318	0.201785	62	ENSG00000170290	SLN	protein_coding	sarcolipin [Source:HGNC Symbol;Acc:HGNC:11089]
MYOZ1	4.63073	8.61579	10.5106	7.68573	8.93651	8.86099	8.21138	8.03213	5.43402	1.39993	7.2425	3.50454	6.82878	11.2633	9.85756	10.4393	8.49525	9.70068	8.89277	7.97374	8.65914	5.59113	3.78284	7.57219	7.58226	2.11467	9.77589	9.78827	9.79823	5.42893	9.80075	6.02768	6.17725	3.27708	1.34945	0.0565446	1.2827	1.04045	#N/A	0.370174	1.34703	1.97926	0.295487	0.44379	0.310706	0.869996	0.458065	0.612233	2.32905	0.253864	1.60109	12.3479	7.6	6.87345	9.60239	7.55105	6.98217	6.39887	6.67982	6.59696	2.84982	7.74966	9.71244	62	ENSG00000177791	MYOZ1	protein_coding	myozenin 1 [Source:HGNC Symbol;Acc:HGNC:13752]
ENO3	4.90718	9.34945	10.7346	8.3936	8.88332	9.89751	9.42005	9.03203	3.84006	2.02865	6.37885	3.36728	7.20296	10.498	8.89276	8.96325	8.39273	9.02558	8.63995	6.78777	7.58322	3.6718	4.36403	7.20115	7.55919	2.59582	8.61745	9.32832	10.3602	8.31529	8.48066	5.59082	5.10243	4.16996	3.50016	0.0176491	2.23983	3.28441	#N/A	1.49154	5.01343	6.21584	1.33443	1.48184	1.25378	2.69984	1.44023	1.86433	4.37412	1.16694	4.26363	10.8193	8.08914	6.57425	9.61146	7.82834	7.63975	5.3935	7.33557	8.17703	3.66983	9.14003	10.1119	62	ENSG00000108515	ENO3	protein_coding	enolase 3 [Source:HGNC Symbol;Acc:HGNC:3354]
GAPDH	0.146759	0.12362	0.578249	0.366507	0.339079	0.206453	0.197537	0.576988	0.137689	0.991422	0.145432	0.241912	0.420517	0.258203	0.336104	0.233218	0.176635	0.228549	0.185518	0.1846	0.198735	#N/A	1.07385	0.139846	0.193302	0.183263	0.397194	0.182445	0.201362	0.0499822	0.391175	0.160648	0.30996	0.384129	3.57147	0.00530221	2.65214	3.92655	#N/A	0.240412	4.98712	3.42777	3.88667	0.038147	2.67517	0.0362716	3.35913	2.76005	0.33718	2.49433	4.29392	0.595556	0.282081	0.261217	0.183107	0.267399	0.16167	0.175398	0.175729	0.154693	0.62957	0.148927	0.118789	61	ENSG00000111640	GAPDH	protein_coding	glyceraldehyde-3-phosphate dehydrogenase [Source:HGNC Symbol;Acc:HGNC:4141]
TNNT3#130595	5.70091	12.1327	10.5148	7.88584	8.77108	9.34891	8.58289	8.09672	5.13483	1.72269	6.41413	3.08033	7.21141	11.6133	9.27539	10.0214	7.72999	9.6005	8.61013	8.74726	8.60455	6.55636	3.68641	7.95993	7.55126	2.09369	9.40391	9.63348	10.4779	8.55098	9.39316	6.60527	6.44551	4.40157	2.90439	2.19036	1.80213	2.79176	#N/A	2.51789	5.3525	6.05497	0.307425	0.719564	0.360842	1.82663	0.514324	1.01083	3.16515	#N/A	3.88206	11.9193	6.79888	7.50796	8.6104	8.47879	8.27718	8.20515	7.28588	7.15043	3.05914	8.8078	9.85557	61	ENSG00000130595	TNNT3	protein_coding	troponin T3, fast skeletal type [Source:HGNC Symbol;Acc:HGNC:11950]
DES	0.374387	0.192069	0.537885	0.359778	0.348722	0.230902	0.236584	0.392019	0.301234	2.05756	0.511331	0.504867	3.73453	6.28324	0.563035	5.28751	0.335715	0.257872	0.256937	0.318254	0.237455	0.669846	0.994421	2.20704	0.511629	0.787492	0.26669	0.40779	0.263992	0.16171	4.34629	0.487436	1.98815	1.05154	2.51455	0.00176543	2.00619	2.83367	#N/A	#N/A	2.69058	2.44201	3.00836	2.46664	2.0944	2.19866	3.07877	2.84983	1.89539	3.0698	1.84651	6.85102	4.60126	0.859032	0.334391	0.817067	0.331699	0.325918	0.533915	0.297103	1.98761	0.219436	0.208686	61	ENSG00000175084	DES	protein_coding	desmin [Source:HGNC Symbol;Acc:HGNC:2770]
PYGM	5.07537	9.01888	12.3942	7.815	7.89343	11.1106	10.7793	6.88555	5.86643	1.52072	6.54119	3.1831	6.25181	10.012	8.63869	10.7337	7.86846	9.00357	10.5881	7.24953	7.87543	6.06932	3.43737	10.2309	7.47621	1.82379	9.68854	7.84676	8.82358	7.89218	8.70475	6.47208	6.48959	3.72924	1.38022	0.986296	1.07658	1.17144	#N/A	0.607134	1.59084	1.92626	0.417911	0.388292	0.351332	0.828112	0.434953	0.674732	2.16031	#N/A	2.06844	11.4092	7.27085	6.78043	10.9549	8.33987	9.63263	7.8539	8.34857	8.79459	2.77242	7.09408	10.1528	61	ENSG00000068976	PYGM	protein_coding	glycogen phosphorylase, muscle associated [Source:HGNC Symbol;Acc:HGNC:9726]
MB	0.730536	0.421973	9.04812	6.91791	8.03905	7.74688	5.92007	6.9709	3.45065	3.1111	5.46354	2.84721	5.3665	7.4533	7.71959	6.30981	5.65961	6.57214	5.62607	5.14216	6.16978	1.54146	3.82716	3.40728	6.07071	2.70854	7.36611	5.54394	5.61791	0.281029	5.79661	4.09484	2.7008	2.7577	2.56425	0.0179284	1.79455	2.90107	#N/A	#N/A	2.74562	2.71622	3.28902	2.85689	3.12822	2.83251	3.56687	3.1706	3.94493	3.17935	2.36168	9.16078	6.30098	5.66359	7.36816	7.21224	0.353598	4.78339	6.35819	5.74232	3.34982	0.752368	0.497128	61	ENSG00000198125	MB	protein_coding	myoglobin [Source:HGNC Symbol;Acc:HGNC:6915]
SELENOW	0.821608	0.418014	7.47344	4.26581	1.32601	1.04285	0.808745	3.78804	2.18087	1.80145	0.791944	0.791812	2.72104	5.52469	3.89028	4.82173	0.812783	0.563546	0.416508	0.56814	0.679341	1.45044	3.24335	1.53605	1.22169	1.1395	0.568596	0.505868	0.889626	0.417355	4.00064	0.555849	2.89144	1.55984	3.3607	#N/A	2.56014	3.0066	#N/A	0.513075	3.66966	3.92088	2.21649	1.98657	2.04903	2.34954	2.26133	2.0806	3.09521	1.91762	2.80566	5.46602	2.44449	0.672225	2.13074	0.71342	1.06483	1.9237	1.78738	0.484267	1.10497	1.20808	0.719409	61	ENSG00000178980	SELENOW	protein_coding	selenoprotein W [Source:HGNC Symbol;Acc:HGNC:10752]
TCAP	4.3552	0.569644	5.93036	4.8715	6.37785	6.25014	4.95317	5.35332	1.4353	2.95613	2.35522	2.14696	3.81027	6.50274	6.08958	6.00099	5.33318	5.44281	6.06871	3.30399	4.48702	#N/A	3.91764	2.70162	3.45418	2.5989	8.44579	7.15462	7.0432	1.05397	4.9189	1.215	2.63469	2.40069	2.90636	0.016077	2.4179	2.98046	#N/A	#N/A	2.86499	3.14303	2.79803	2.85666	2.70241	2.86456	3.21037	2.92184	3.75378	3.16985	2.32936	7.0396	5.02214	4.14583	6.17486	4.26119	4.25783	1.50579	4.34079	5.62928	2.81463	5.95627	7.31385	60	ENSG00000173991	TCAP	protein_coding	titin-cap [Source:HGNC Symbol;Acc:HGNC:11610]
MYH2	5.34836	11.9857	6.5818	6.28317	6.09202	7.37065	5.77129	5.59255	2.97868	1.31364	3.28392	2.31114	4.93611	9.32885	8.6457	8.81081	7.57883	8.1693	8.09385	8.44738	8.50815	6.04941	3.04192	6.11159	6.55393	2.23336	8.23975	8.30697	9.03324	7.30888	7.325	5.81878	4.65654	2.68974	2.35973	2.58088	1.72946	2.21862	#N/A	1.93854	4.58999	5.42162	#N/A	0.610322	0.379335	1.57962	#N/A	0.725361	2.64785	1.53547	2.98081	10.4491	6.30536	5.57241	9.53762	6.455	7.02978	6.34864	6.54911	6.64485	2.85005	8.45577	7.09607	60	ENSG00000125414	MYH2	protein_coding	myosin heavy chain 2 [Source:HGNC Symbol;Acc:HGNC:7572]
COX6A2	0.17263	0.241727	0.271096	0.24704	0.233147	0.216209	0.210332	0.250351	0.56653	2.58268	0.238933	0.407643	0.242912	0.828899	0.626358	0.703191	0.49952	0.402226	0.40362	0.291728	0.559809	#N/A	0.983451	1.03132	0.412334	0.258213	0.239308	0.229682	0.241729	0.178174	3.96141	0.402623	1.41427	0.853882	4.59196	0.00583642	2.87556	4.64115	#N/A	#N/A	4.81818	4.38477	5.009	2.83324	4.74022	0.0632288	5.50138	4.13891	0.394536	4.81859	3.37012	0.275658	1.14648	0.355683	0.219496	0.290853	0.234975	0.45703	0.338782	0.229188	0.469604	0.213217	0.224675	60	ENSG00000156885	COX6A2	protein_coding	cytochrome c oxidase subunit 6A2 [Source:HGNC Symbol;Acc:HGNC:2279]
MYH1	4.64786	6.71175	7.15167	7.43224	5.91218	7.6971	6.67879	6.35103	4.49996	1.53363	4.39434	2.45312	5.62797	10.6053	8.57109	9.4085	6.61346	8.16638	7.4507	7.32124	8.00075	7.16047	3.39243	8.28844	7.45253	1.70787	7.25765	9.03118	8.7603	5.61613	10.0701	6.53493	5.8203	3.16151	2.49166	0.0641281	1.81621	2.89197	#N/A	2.72347	5.24264	5.04641	0.569903	0.182631	#N/A	0.929433	0.440153	0.657838	2.34071	#N/A	3.85017	12.9017	6.57647	6.29213	8.76393	7.28009	7.67509	7.06778	6.83115	10.2583	2.65754	8.64393	11.416	60	ENSG00000109061	MYH1	protein_coding	myosin heavy chain 1 [Source:HGNC Symbol;Acc:HGNC:7567]
SYPL2	3.35867	8.45479	8.98363	7.17895	6.83398	7.14934	6.51078	5.73368	6.45216	0.778519	6.23307	2.45042	6.55568	10.069	7.62876	9.63079	7.2195	11.827	10.3401	9.37279	9.94674	8.05843	2.23816	9.9078	7.28439	0.998176	6.6458	6.79632	6.90189	5.38161	7.07237	6.31295	6.13717	2.99186	0.35925	#N/A	0.438709	0.270605	#N/A	0.233055	0.339171	0.51851	0.0819164	0.137041	0.125457	0.244863	0.185435	0.225223	1.27089	#N/A	0.544808	10.5271	6.76675	5.45292	10.7332	8.08195	7.1987	7.36388	8.21583	8.56502	2.03986	7.00145	9.69887	60	ENSG00000143028	SYPL2	protein_coding	synaptophysin like 2 [Source:HGNC Symbol;Acc:HGNC:27638]
COX7A1	0.215293	0.114035	0.268646	0.240993	0.230969	0.215551	0.20748	0.229329	0.295019	1.47601	0.192462	0.171861	0.241939	0.869722	0.26227	0.691945	0.280093	0.239488	0.18005	0.169647	0.187542	#N/A	0.714192	0.286594	0.225912	0.144986	0.201092	0.204437	0.21959	0.108414	1.38624	0.149234	1.04296	0.35745	3.86686	0.00280207	2.7135	5.33232	#N/A	#N/A	4.68452	0.126799	4.38413	0.0321505	0.0151206	0.0187945	4.27957	4.19686	0.231356	3.93585	3.99531	0.280016	0.365543	0.223761	0.217479	0.203903	0.18297	0.350819	0.209609	0.149633	0.225982	0.186582	0.16804	60	ENSG00000161281	COX7A1	protein_coding	cytochrome c oxidase subunit 7A1 [Source:HGNC Symbol;Acc:HGNC:2287]
FHL3	7.10932	8.21493	9.57058	8.4519	10.6745	10.3943	6.21416	7.74707	5.57068	1.1348	9.27958	2.97416	7.36771	11.8262	10.1541	12.0708	10.8018	9.19576	9.36593	8.7322	9.50303	9.60711	2.93433	9.34701	9.38044	1.78236	11.1038	10.0931	10.2236	6.98359	11.4789	5.6666	6.54827	3.32638	0.567597	0.587183	0.998626	0.415358	#N/A	0.162381	0.519329	1.02467	#N/A	0.297212	0.212371	0.483412	0.287576	0.296159	1.28042	#N/A	0.755314	13.968	7.70945	8.24628	10.1608	7.3568	8.76136	7.0233	9.91576	8.22384	2.38063	6.9908	9.3372	60	ENSG00000183386	FHL3	protein_coding	four and a half LIM domains 3 [Source:HGNC Symbol;Acc:HGNC:3704]
TNNC1	2.73536	2.24196	6.50328	5.15605	5.8304	6.5335	4.62825	5.33588	2.35774	2.69143	3.1671	2.72343	3.59332	4.53263	4.5336	4.43789	4.72018	5.52249	4.76362	4.00139	4.22252	#N/A	2.3272	1.95684	5.48278	3.98693	4.95342	4.27775	6.09224	1.33489	3.63373	2.8997	1.77235	2.06429	2.44036	2.27532	1.47801	2.56489	#N/A	#N/A	2.2926	2.58295	4.41175	3.27764	3.58294	3.06037	4.39211	3.39372	3.29297	4.08588	2.10396	6.04445	4.31024	3.41239	4.8452	2.54687	4.54811	1.51929	4.44277	4.0992	2.39587	5.00279	3.29674	60	ENSG00000114854	TNNC1	protein_coding	troponin C1, slow skeletal and cardiac type [Source:HGNC Symbol;Acc:HGNC:11943]
NDUFS7	2.27385	4.45334	5.61957	5.72034	3.97235	4.17219	2.56609	3.64765	3.02835	1.60053	0.923153	0.954849	4.61456	8.6484	6.61581	7.15444	1.2216	6.09816	3.71034	0.849823	1.00134	2.52646	2.78605	1.38745	1.43228	2.11542	6.5538	5.08166	5.17343	3.50779	5.23088	0.734161	4.76435	3.42522	0.965325	#N/A	1.73901	1.12405	#N/A	#N/A	0.989478	1.71006	1.69063	1.50279	1.52054	1.62271	1.92329	1.46604	2.9105	2.2273	1.13671	7.80573	6.93281	4.09298	3.74609	0.905578	1.15842	1.38976	2.77091	0.967319	1.99845	5.70768	5.60991	60	ENSG00000115286	NDUFS7	protein_coding	NADH:ubiquinone oxidoreductase core subunit S7 [Source:HGNC Symbol;Acc:HGNC:7714]
SLC25A4	0.463811	0.498668	9.03796	6.55884	0.613491	0.583468	0.520747	6.20039	3.4113	2.2303	0.571349	1.64763	5.95284	9.26741	7.15182	7.32078	0.451874	0.603836	0.757277	0.434856	0.950002	1.19679	3.90983	0.476891	0.725609	2.75054	0.816057	0.544731	0.578969	0.479017	7.42243	0.414322	5.00541	3.85227	0.767866	#N/A	1.6854	1.06779	#N/A	#N/A	0.878888	1.17603	1.78182	1.53522	1.51916	1.95982	1.9262	1.47058	2.11021	2.30086	1.29363	9.6894	6.71429	4.33466	0.543604	0.753815	0.708816	0.57016	0.548246	0.398744	2.70473	5.0917	0.700372	60	ENSG00000151729	SLC25A4	protein_coding	solute carrier family 25 member 4 [Source:HGNC Symbol;Acc:HGNC:10990]
UQCRC1	0.284532	0.471456	0.478742	0.281316	0.264762	0.255501	0.245184	0.2954	0.251001	1.35769	0.476136	0.335752	0.776368	0.550643	0.55841	0.279641	0.237451	0.271765	0.307433	0.252043	0.271298	0.408532	2.07124	0.592785	0.256189	0.473427	0.293467	0.278083	0.28848	0.30944	3.93343	0.362426	1.45066	0.726123	1.03677	#N/A	1.03647	0.904355	#N/A	#N/A	0.790311	0.925591	1.04298	0.890055	0.76336	0.606099	1.10812	1.0249	0.3188	1.37872	0.757439	6.11904	0.503986	0.265099	0.40879	0.265573	0.244181	0.214896	0.248865	0.313459	0.44932	0.343856	0.416524	60	ENSG00000010256	UQCRC1	protein_coding	ubiquinol-cytochrome c reductase core protein 1 [Source:HGNC Symbol;Acc:HGNC:12585]
UQCRH	1.67393	1.23495	5.78622	3.63884	0.624269	0.955254	0.525325	1.36876	0.894986	1.98365	0.543339	0.61028	2.6128	7.17083	5.52806	0.665711	3.10463	0.631768	0.577419	0.440305	0.488571	1.52938	2.70463	0.633639	0.539292	1.30322	0.815383	0.691283	0.767794	0.454488	3.90092	0.585808	2.90046	1.41409	1.09986	#N/A	1.84011	1.39815	#N/A	#N/A	1.31181	1.52135	1.47108	1.313	1.36565	1.37744	1.67108	1.40382	2.45046	1.88622	1.00344	6.99446	3.71616	2.11983	1.15923	1.00596	0.606902	0.573836	0.731427	0.689772	1.59965	3.52058	3.7989	60	ENSG00000173660	UQCRH	protein_coding	ubiquinol-cytochrome c reductase hinge protein [Source:HGNC Symbol;Acc:HGNC:12590]
#268518	3.80574	9.14956	10.3085	7.11083	7.55141	7.05896	7.0427	6.88777	5.75166	0.826881	4.77293	1.63456	6.05497	10.3649	8.03524	9.67796	7.08865	10.0699	6.25752	10.3061	10.8459	8.79089	2.39432	7.53956	7.93773	0.989942	7.53028	6.88397	7.42134	6.16747	7.30605	4.63157	5.34054	2.5038	0.558525	#N/A	0.142513	0.40827	#N/A	0.293776	0.52217	0.787458	0.104764	0.206418	0.220197	#N/A	0.25109	0.272395	1.10301	#N/A	0.733666	11.1703	6.32848	6.31874	11.5619	7.95595	10.2203	8.28995	8.1061	9.23497	2.03284	7.30378	10.195	59	ENSG00000268518		lncRNA	novel transcript
TTN	3.07553	4.93948	3.04719	3.09941	3.44861	4.48453	3.57469	3.17338	1.06662	0.593436	#N/A	0.819099	3.07321	4.1797	3.86175	4.2481	3.81828	4.01509	4.473	5.06711	4.8258	2.00355	1.66592	1.23219	3.79208	1.27327	3.60336	4.25253	4.45613	5.58023	4.00395	3.68618	1.90121	1.59432	0.386777	0.370844	#N/A	0.341521	#N/A	#N/A	0.384179	0.53232	0.261903	0.292344	0.272507	0.457646	0.335347	0.353985	1.27314	0.289991	0.297147	4.123	3.02813	3.00773	5.07521	0.772578	5.39511	1.59271	3.78474	5.4433	1.44933	4.64393	4.8613	59	ENSG00000155657	TTN	protein_coding	titin [Source:HGNC Symbol;Acc:HGNC:12403]
MIR1-1HG	3.80109	8.41005	9.47558	7.07235	8.33283	9.04036	8.71311	7.17757	6.55514	0.752721	4.71592	1.58905	6.26842	11.8043	8.2301	9.82532	7.96383	10.4209	7.97709	11.4554	12.0676	8.53214	2.242	7.64246	7.7655	1.23026	7.83152	7.41418	9.20331	6.05226	7.9255	5.77405	4.94306	3.05197	0.366858	#N/A	#N/A	0.164546	#N/A	0.118906	0.221237	0.681	#N/A	0.201553	0.171754	0.31303	0.279234	0.194321	1.63061	0.12514	0.300457	12.3945	6.91813	6.69552	9.64909	7.81221	11.4022	9.31149	7.80116	10.708	1.79227	8.37595	8.16081	59	ENSG00000174407	MIR1-1HG	lncRNA	MIR1-1 host gene [Source:HGNC Symbol;Acc:HGNC:16159]
ACTA1	3.79551	5.9688	4.56052	4.05547	4.5246	5.70278	4.84172	4.13035	#N/A	3.26623	3.54219	3.0374	4.05617	4.87935	4.4198	4.6743	4.31088	5.30447	5.06504	3.97858	5.23854	#N/A	3.52253	4.40165	4.1486	3.8044	5.57518	5.64836	6.49963	6.10525	3.91284	4.68082	1.68368	2.55508	3.36782	3.34229	2.45931	3.50118	#N/A	0.198484	3.69181	3.57801	3.70548	3.08423	3.44651	3.46569	3.80609	3.5466	3.52567	3.5995	3.18409	5.59221	4.05857	4.06541	5.36516	4.6277	6.44368	#N/A	5.00566	5.51625	2.79206	5.84477	4.913	59	ENSG00000143632	ACTA1	protein_coding	actin alpha 1, skeletal muscle [Source:HGNC Symbol;Acc:HGNC:129]
LDB3	4.4782	7.56189	9.72006	7.6174	8.34062	8.1818	7.40399	7.81553	6.82682	0.670125	7.13372	2.16698	5.37911	11.7995	9.06413	11.0624	6.93698	13.2195	8.357	10.7949	11.3143	7.36992	2.39295	8.20561	7.0669	1.10421	7.93138	8.10667	8.20233	9.05645	7.62666	5.70829	5.41501	2.44043	0.311863	#N/A	0.0983249	0.208413	#N/A	#N/A	0.287255	0.34082	#N/A	0.161248	0.121277	0.220466	0.112765	0.178227	1.06485	0.234872	0.178524	6.86339	4.08961	5.19445	5.83363	4.5526	7.02112	6.21602	5.40107	7.67022	1.74142	8.77485	8.6679	59	ENSG00000122367	LDB3	protein_coding	LIM domain binding 3 [Source:HGNC Symbol;Acc:HGNC:15710]
FXYD1	0.658692	0.579916	0.737803	0.660628	0.602314	0.605345	0.549646	0.674857	1.95149	1.79289	0.523064	0.559901	2.94813	6.26532	4.5526	4.37946	0.665336	2.72781	1.1285	0.644841	0.776281	2.44684	2.41143	0.661366	0.672466	2.22629	0.768689	0.666026	0.681374	0.680935	3.40581	0.395594	1.93007	1.46358	1.64284	#N/A	2.14248	1.75091	#N/A	#N/A	1.78216	2.56872	1.52524	1.57157	1.87443	1.58587	1.97511	1.56181	1.40173	1.55856	1.33771	7.19671	3.82374	0.806267	1.34436	0.534789	#N/A	0.97967	0.533847	0.71457	1.69426	0.886297	1.19965	59	ENSG00000266964	FXYD1	protein_coding	FXYD domain containing ion transport regulator 1 [Source:HGNC Symbol;Acc:HGNC:4025]
HSF4	1.38001	5.40628	6.60983	6.32846	6.34656	8.18077	4.95859	4.22891	4.06184	0.564614	4.9677	1.66184	4.48284	4.7087	4.01519	4.21048	1.72855	4.39694	3.5542	6.28155	4.99305	4.15564	1.89403	3.42894	2.98063	0.733175	2.66169	4.58611	5.90977	4.0861	3.0697	3.22051	2.6715	1.5778	0.429805	#N/A	0.286457	0.437029	#N/A	0.257101	0.443419	0.466717	#N/A	0.306349	#N/A	0.612477	0.231436	0.333015	1.42173	0.235279	0.430665	6.51562	3.23163	3.55905	7.86963	7.45082	4.56564	5.9783	5.54888	3.77205	1.55507	5.86221	6.84383	59	ENSG00000102878	HSF4	protein_coding	heat shock transcription factor 4 [Source:HGNC Symbol;Acc:HGNC:5227]
PTP4A3#184489	4.72523	6.89826	4.94556	4.74248	3.76355	3.86847	4.14048	4.72582	3.42245	0.888054	4.07819	3.66959	4.76541	9.38756	7.73904	8.89211	9.45019	9.71366	8.04171	7.45107	8.00065	6.0606	3.08722	6.08321	7.95313	1.98952	9.81683	8.72323	8.85925	6.06184	8.69884	7.85545	8.08573	3.61948	0.503249	#N/A	0.629083	0.441518	#N/A	#N/A	0.505026	1.00739	#N/A	0.193553	0.302083	0.436977	0.433996	0.464519	1.94163	0.331046	1.02659	9.23812	6.34033	5.45358	8.90629	6.36905	7.25116	5.44259	5.10755	4.71778	2.1578	6.78899	8.27375	59	ENSG00000184489	PTP4A3	protein_coding	protein tyrosine phosphatase 4A3 [Source:HGNC Symbol;Acc:HGNC:9636]
ATP5MJ	3.24368	3.31129	5.79789	3.36332	4.38213	3.63813	3.45923	4.12449	1.76345	1.56022	3.00981	1.17344	3.11468	5.32502	4.43175	6.04773	4.85594	4.53478	2.95924	1.53269	2.48656	2.24077	2.15157	2.39294	3.06441	#N/A	4.94202	3.98406	3.54571	1.96102	4.949	1.71336	2.06034	2.07974	0.892682	#N/A	2.05684	1.41624	#N/A	#N/A	0.902951	0.756944	1.8208	1.13856	2.17534	1.10943	1.98427	1.39248	3.15265	2.56854	0.547294	7.82269	3.03788	3.221	3.11894	3.26477	3.37752	1.50803	1.76869	2.25738	1.53861	5.09293	4.15217	59	ENSG00000156411	ATP5MJ	protein_coding	ATP synthase membrane subunit j [Source:HGNC Symbol;Acc:HGNC:1188]
NDUFAB1	0.400475	0.826001	6.13332	1.11942	0.770472	0.539892	0.465057	1.00429	0.748682	1.20248	0.562097	0.687769	0.915092	5.99865	3.79628	4.0422	3.14654	0.581352	0.652857	0.454388	0.508054	#N/A	2.60269	1.02559	0.492672	1.7067	0.698418	0.588598	0.631613	0.640123	3.91749	1.32784	1.50936	1.25191	2.23682	#N/A	1.69095	2.15224	#N/A	#N/A	2.14643	2.02609	1.62272	1.15536	1.33886	0.693073	1.62664	1.77424	1.87773	1.40214	1.81143	6.01609	2.3493	0.708564	0.512449	0.560919	0.518669	0.429358	0.471024	1.20669	1.19978	0.830208	0.900921	59	ENSG00000004779	NDUFAB1	protein_coding	NADH:ubiquinone oxidoreductase subunit AB1 [Source:HGNC Symbol;Acc:HGNC:7694]
PER1	0.689114	4.61775	0.928274	1.22601	1.12889	1.034	1.293	1.14361	1.59249	0.514697	2.26469	0.824511	0.928687	0.856094	1.14011	0.887316	1.44489	1.05781	1.16371	1.54857	1.07077	0.580095	0.664309	2.11684	1.05844	0.802558	2.07194	2.10835	2.50238	1.54452	0.869194	1.3402	0.769193	0.569687	0.390614	#N/A	0.276416	0.384976	#N/A	0.164184	0.370986	0.375608	0.170354	0.21625	0.215331	0.435338	0.299143	0.270086	0.94743	#N/A	0.564864	0.804892	0.931548	0.948628	0.522474	1.04149	3.0036	1.69241	0.777028	2.01755	#N/A	3.7242	4.3143	59	ENSG00000179094	PER1	protein_coding	period circadian regulator 1 [Source:HGNC Symbol;Acc:HGNC:8845]
CACNG6	4.59585	5.3996	8.35574	5.97777	5.2965	6.20288	5.0257	5.33485	5.89335	0.43044	5.0787	2.66889	3.99467	9.51522	7.21148	6.47742	8.92043	8.99939	5.43135	6.5358	7.05466	7.51239	1.79048	7.2071	7.41919	1.35414	4.69409	4.13352	4.74126	4.33156	5.93165	4.84256	4.52629	1.626	0.449971	#N/A	0.20419	0.414228	#N/A	0.18996	0.400735	0.497599	0.133456	0.261001	#N/A	#N/A	0.28203	0.263274	0.958907	#N/A	0.338894	9.45044	4.33011	5.98111	7.95682	7.5723	6.40646	8.09994	7.61329	5.59292	1.5207	5.83069	6.93243	58	ENSG00000130433	CACNG6	protein_coding	calcium voltage-gated channel auxiliary subunit gamma 6 [Source:HGNC Symbol;Acc:HGNC:13625]
SLC29A2	3.43372	5.22915	8.43098	4.64302	5.11618	5.97421	5.32731	5.13474	4.95217	0.768168	4.08129	1.43517	4.69934	9.18362	7.09782	7.48354	6.1178	8.34164	6.96088	8.16906	8.77348	9.26105	2.13446	6.64122	6.95502	0.920476	5.77553	5.40534	6.64507	6.11951	6.20349	3.85626	4.93331	1.95564	0.611475	#N/A	0.244348	0.504367	#N/A	0.405578	0.643962	1.07065	#N/A	0.175814	#N/A	0.382205	0.137505	0.25585	1.9324	#N/A	0.971852	9.59663	5.9599	5.41962	9.59427	9.18884	8.15243	6.88823	7.16435	7.34832	1.81987	5.99854	5.54714	58	ENSG00000174669	SLC29A2	protein_coding	solute carrier family 29 member 2 [Source:HGNC Symbol;Acc:HGNC:11004]
RHOBTB1	3.19105	6.24695	4.82339	4.70349	4.30062	5.69583	4.65136	4.03333	4.59485	0.774835	4.38041	1.91757	4.51938	6.55564	5.94246	6.36056	4.93484	5.85175	4.35445	6.95508	5.22902	7.23933	1.98582	5.59187	5.59571	0.963462	3.29086	3.47862	4.78483	5.12486	4.45972	4.20107	3.28745	1.86398	0.670427	0.540392	0.26874	0.61622	#N/A	0.590979	0.75369	0.981468	#N/A	0.147462	#N/A	0.331888	#N/A	0.170984	1.12914	#N/A	1.13057	10.1288	5.6516	5.08582	11.5502	7.9213	9.92321	7.63594	5.88953	9.46213	2.00884	5.69336	6.29214	58	ENSG00000072422	RHOBTB1	protein_coding	Rho related BTB domain containing 1 [Source:HGNC Symbol;Acc:HGNC:18738]
TRIM7	4.37211	6.93548	9.26549	7.12571	6.4854	7.53896	5.24753	5.41721	5.46114	0.945642	6.38149	2.15759	5.80977	13.0715	11.3221	11.263	9.95687	10.1893	8.6652	8.00627	8.56036	6.87916	2.49818	6.38714	6.60942	0.645838	7.54547	7.40161	9.22662	5.93294	7.73517	4.98552	6.01048	3.22469	0.223445	#N/A	0.202433	0.210436	#N/A	#N/A	0.267623	0.293024	0.143497	#N/A	0.172027	0.321011	0.203753	0.139332	1.40406	#N/A	0.880287	13.1789	6.33243	6.46001	9.40332	5.98062	8.04596	9.66172	9.11739	7.07744	1.76502	7.04583	8.1782	58	ENSG00000146054	TRIM7	protein_coding	tripartite motif containing 7 [Source:HGNC Symbol;Acc:HGNC:16278]
ITIH4	3.72493	5.60324	6.94631	5.10739	6.51512	6.32749	5.66181	4.65945	4.99745	0.597852	3.75589	1.19212	4.09494	8.5897	6.92919	7.86027	5.62795	7.41845	6.69998	8.57529	9.16805	5.77145	1.70431	7.16304	5.55419	1.05746	6.30451	5.85088	6.07069	4.75441	3.51412	3.26693	2.68476	1.58222	0.626008	#N/A	#N/A	0.322875	#N/A	0.181713	0.497098	0.773869	#N/A	0.362902	0.185389	0.309701	0.236288	0.287311	1.19898	0.513919	#N/A	7.75928	3.11648	3.69222	7.84584	4.98749	6.48367	6.04487	4.40342	5.06137	1.56586	6.49911	9.03558	58	ENSG00000055955	ITIH4	protein_coding	inter-alpha-trypsin inhibitor heavy chain 4 [Source:HGNC Symbol;Acc:HGNC:6169]
ATP2A1	4.45471	11.2231	11.288	9.88612	9.84948	8.75992	9.25886	7.90438	6.46001	1.34957	6.78752	2.41765	8.67574	12.9785	10.255	11.3662	8.76335	11.6893	10.5151	11.9371	12.527	9.13903	3.22542	9.1446	8.93449	1.61846	9.44699	11.0043	10.258	6.98966	10.7462	6.7403	7.45858	4.07775	2.29976	0.0849092	1.07539	2.14024	#N/A	2.43638	4.34363	5.1155	#N/A	0.285952	#N/A	0.986537	#N/A	0.525514	2.32354	#N/A	3.77487	12.42	9.109	7.23225	13.2826	8.52393	9.49615	9.31368	9.07687	11.2547	3.07847	8.03729	8.95559	58	ENSG00000196296	ATP2A1	protein_coding	ATPase sarcoplasmic/endoplasmic reticulum Ca2+ transporting 1 [Source:HGNC Symbol;Acc:HGNC:811]
EHBP1L1	3.30538	2.25192	5.24948	3.01321	4.93518	5.41103	3.43816	2.69228	4.55923	0.690132	4.39147	1.26275	3.10394	5.85597	4.14446	4.2812	3.02851	6.49501	4.29749	8.71893	5.14155	4.63713	1.80679	5.97036	3.39416	0.796635	2.58144	2.43882	1.54456	2.82283	3.89336	3.75617	3.19925	2.02404	0.553289	#N/A	0.149116	0.417875	#N/A	0.249741	0.538752	0.832268	#N/A	0.198256	#N/A	0.614152	0.363941	0.391487	1.6877	#N/A	0.280235	3.84734	1.77321	2.87947	4.94703	3.02553	3.9876	5.19507	2.7954	4.03089	1.40462	2.46481	3.19889	58	ENSG00000173442	EHBP1L1	protein_coding	EH domain binding protein 1 like 1 [Source:HGNC Symbol;Acc:HGNC:30682]
MLXIP#175727	2.17613	1.97995	3.64884	2.89964	3.43899	4.68174	3.79001	2.72447	4.0066	0.538289	3.29354	1.15386	1.75602	1.95791	2.39378	2.07087	2.67126	1.79989	2.04815	3.3202	2.3065	2.60586	1.06492	2.86569	1.99217	0.522214	1.08296	1.27427	1.38317	2.85207	1.6626	1.77374	1.37461	1.07204	0.272026	#N/A	#N/A	0.266846	#N/A	0.147189	0.272684	0.525354	0.0943226	0.184279	#N/A	0.237545	0.147576	0.222401	1.075	#N/A	0.386015	1.82264	2.30962	2.12956	2.26694	2.15068	3.64355	3.94327	2.91383	2.66755	1.03845	2.43611	3.07402	58	ENSG00000175727	MLXIP	protein_coding	MLX interacting protein [Source:HGNC Symbol;Acc:HGNC:17055]
MAMSTR	3.01185	4.13528	7.09277	5.35249	5.57599	9.53279	4.80329	4.9744	5.68091	0.667597	4.85811	2.29828	4.76975	8.97035	6.34619	7.58579	5.73777	10.3131	5.90897	7.74596	8.27749	5.86336	2.03949	6.34694	5.94722	1.21227	5.77461	7.14285	5.94248	5.58203	5.52166	4.22788	4.77109	2.20704	0.266862	#N/A	0.269669	0.276581	#N/A	0.154372	0.256181	#N/A	#N/A	0.184261	0.184993	0.31885	0.144151	0.189305	1.61832	#N/A	0.759637	8.55245	5.52396	5.84253	9.21329	6.70721	7.85464	9.36433	6.01106	6.93912	1.78269	5.32225	5.3911	58	ENSG00000176909	MAMSTR	protein_coding	MEF2 activating motif and SAP domain containing transcriptional regulator [Source:HGNC Symbol;Acc:HGNC:26689]
SMARCD3	1.97691	3.19074	8.44183	5.99385	5.53903	6.97693	5.91283	5.21754	4.49285	0.544445	7.89352	1.95307	2.99586	4.51832	3.69062	3.62501	2.82694	4.58364	3.93961	5.37969	3.53102	3.67396	1.48467	3.4224	2.55351	1.63826	4.59729	3.34086	4.62687	1.1154	1.79269	1.30351	1.41883	0.917362	0.411979	#N/A	0.192461	0.347035	#N/A	0.148071	0.289693	0.489592	0.120103	0.207835	#N/A	#N/A	0.146683	0.212318	0.787391	#N/A	0.249778	2.2486	1.03822	1.18031	2.45798	2.40952	4.00016	3.62196	2.6891	3.33596	1.29957	5.34165	4.88646	58	ENSG00000082014	SMARCD3	protein_coding	SWI/SNF related, matrix associated, actin dependent regulator of chromatin, subfamily d, member 3 [Source:HGNC Symbol;Acc:HGNC:11108]
MN1	3.55325	5.59959	7.99393	5.90745	6.00296	6.70084	5.67099	5.53429	5.5565	0.773525	4.34215	1.92331	5.01072	6.52394	5.85719	6.07825	6.03583	5.07781	3.99583	8.64214	5.37794	7.47908	1.72937	4.33908	7.47906	0.891555	6.44156	6.4394	7.95991	6.63057	5.7983	4.60719	5.09718	1.80357	0.332525	#N/A	#N/A	0.273767	#N/A	0.139418	0.267816	0.656485	0.127821	0.246528	#N/A	0.274114	0.239512	0.281168	1.12405	#N/A	0.714565	10.641	5.77072	4.92392	10.0315	5.05843	8.60308	7.98809	6.39371	7.80537	2.03292	10.0268	9.04616	58	ENSG00000169184	MN1	protein_coding	MN1 proto-oncogene, transcriptional regulator [Source:HGNC Symbol;Acc:HGNC:7180]
SFXN4	1.66046	3.33452	6.13738	5.03309	5.24591	5.91646	4.85102	3.80137	4.77543	0.66044	4.17529	1.59063	3.73917	2.91112	3.44644	2.8514	2.84762	3.23626	3.13639	4.84379	3.30587	4.24756	1.22039	3.09127	2.67645	0.6797	3.28379	3.08244	3.36391	5.23703	1.22315	1.77249	1.34137	0.956099	0.214677	#N/A	0.246976	0.210834	#N/A	#N/A	0.196094	0.274177	#N/A	0.238231	0.204253	#N/A	0.139781	0.140147	1.29713	0.210081	0.314635	5.69075	3.0051	3.97018	4.24466	3.99458	7.55511	7.03445	4.55277	3.5842	1.18065	3.91269	5.10365	58	ENSG00000183605	SFXN4	protein_coding	sideroflexin 4 [Source:HGNC Symbol;Acc:HGNC:16088]
MSS51	3.46276	7.15755	9.10414	6.31422	6.51337	6.56706	4.95005	5.77313	5.85416	0.781786	4.63382	2.11714	5.10785	8.28902	6.23819	6.68451	5.93883	6.99107	6.19503	8.28561	8.85904	7.0445	2.31392	6.00286	6.1829	1.1468	5.75934	7.45835	5.854	6.16699	5.82634	5.77481	3.78873	2.08923	1.0518	0.958424	0.602384	0.638868	#N/A	0.877468	1.15763	1.86432	#N/A	0.211443	#N/A	0.426141	#N/A	0.189827	1.13383	#N/A	1.13665	9.35366	5.10522	5.79316	9.64373	6.09699	8.099	7.51531	7.16893	7.46469	2.10746	5.08133	8.55444	58	ENSG00000166343	MSS51	protein_coding	MSS51 mitochondrial translational activator [Source:HGNC Symbol;Acc:HGNC:21000]
SCN4A	3.77844	6.95308	4.76968	4.80617	4.22269	4.92852	4.74481	4.78701	3.97893	0.399174	3.55606	1.22272	4.37186	10.6945	7.06987	7.74489	6.46205	10.339	5.72465	7.77767	8.39489	8.87469	2.19495	8.35696	8.75947	0.916132	6.29644	5.87548	9.41313	5.78683	5.77607	5.31084	3.83535	1.83249	0.480123	#N/A	0.17518	0.467622	#N/A	0.375434	0.609026	0.648963	0.119743	#N/A	#N/A	0.637203	0.211271	0.269147	1.91232	#N/A	0.733374	11.0261	5.40993	5.51385	9.32231	8.95958	7.70812	9.46719	6.82171	5.09745	1.76173	7.17712	5.41756	58	ENSG00000007314	SCN4A	protein_coding	sodium voltage-gated channel alpha subunit 4 [Source:HGNC Symbol;Acc:HGNC:10591]
PPP2R3B#167393	4.39988	2.15189	8.03464	5.05477	5.44445	6.73591	5.51381	5.12626	5.22696	0.777883	5.53729	1.43186	3.51765	7.19037	4.91582	5.60351	4.03324	4.77456	4.76121	7.09282	5.6371	4.60867	1.36013	3.43348	5.13996	#N/A	5.09305	4.43644	3.741	4.85223	3.65962	2.80022	2.94847	1.7097	0.49462	#N/A	0.231814	0.400669	#N/A	0.139112	0.401039	0.396547	0.142159	0.302529	#N/A	0.356064	0.26127	0.276872	1.10299	#N/A	0.426298	7.00484	4.1538	3.81316	6.44167	4.35084	7.02399	6.56668	6.15438	6.09805	1.32201	3.48043	4.60269	58	ENSG00000167393	PPP2R3B	protein_coding	protein phosphatase 2 regulatory subunit B''beta [Source:HGNC Symbol;Acc:HGNC:13417]
SBK1	3.15258	4.91999	7.08504	6.17585	5.66661	6.19507	6.26253	5.26966	5.42277	0.487994	2.71088	1.36684	4.65917	9.31341	6.51984	8.29287	5.84204	10.3405	6.76324	7.92329	6.30705	5.98122	1.86725	8.6926	6.65955	1.11201	6.03243	5.90514	5.41096	4.11243	6.2426	3.81619	3.50053	1.63877	0.138927	#N/A	#N/A	0.152917	#N/A	#N/A	0.147692	0.265117	0.139181	0.193922	0.241745	#N/A	0.160837	0.124605	1.29697	0.379158	0.385386	11.1103	5.19098	5.10543	9.37089	4.44016	7.91174	7.31651	5.99719	7.01761	2.04806	5.07585	3.27847	58	ENSG00000188322	SBK1	protein_coding	SH3 domain binding kinase 1 [Source:HGNC Symbol;Acc:HGNC:17699]
MYL2	3.09759	3.99212	4.40278	4.03883	4.93185	4.9326	3.57849	4.03645	#N/A	2.28209	2.29746	1.57614	3.01396	4.62286	4.36629	4.45897	4.05674	4.53059	4.7256	3.99957	4.94142	#N/A	3.10222	2.18543	4.17746	2.81739	5.46176	4.9301	6.81974	5.17242	3.11106	3.44467	1.75977	2.02586	1.80966	0.101202	1.25349	2.10326	#N/A	#N/A	1.83539	1.87953	3.97241	2.79285	3.42328	2.44604	4.0163	2.69033	3.10445	4.10389	1.27176	5.23777	3.39867	3.26143	4.55666	3.11462	5.41546	#N/A	3.56467	3.91286	2.60089	4.48429	4.52547	58	ENSG00000111245	MYL2	protein_coding	myosin light chain 2 [Source:HGNC Symbol;Acc:HGNC:7583]
TNK2	1.15328	2.21499	4.94639	2.95293	4.29011	4.70984	3.64601	3.69351	4.61867	0.439594	4.08412	1.31892	2.74918	2.09169	3.59837	3.34616	3.09408	2.10308	2.12723	3.23248	3.15231	2.10825	1.22983	3.27162	2.98533	#N/A	1.76231	1.3497	1.08228	2.55667	3.32044	2.64066	2.70812	1.84293	0.55509	#N/A	#N/A	0.437491	#N/A	0.334511	0.576184	0.542781	0.177002	0.211828	0.251138	0.529793	0.29572	0.306447	1.50916	#N/A	0.558461	3.57281	2.43749	2.82203	3.93197	3.18477	4.28873	7.14879	3.10317	4.79298	1.19941	1.88727	1.27598	58	ENSG00000061938	TNK2	protein_coding	tyrosine kinase non receptor 2 [Source:HGNC Symbol;Acc:HGNC:19297]
JSRP1	2.39762	5.01073	8.05926	8.3892	4.79658	6.919	6.42768	8.45662	4.24622	1.49595	6.06984	5.41036	4.29815	10.9874	9.13105	9.23432	8.43229	8.12045	6.33312	5.2827	6.10154	6.09088	2.829	6.11578	6.36251	#N/A	8.19481	7.18864	7.32749	3.74217	5.83777	5.46867	5.25251	3.89756	0.593958	#N/A	1.76344	0.592858	#N/A	#N/A	0.604272	1.19112	0.267332	0.374153	0.468745	#N/A	0.529022	0.435743	1.2541	0.241162	0.737421	8.15733	5.33976	5.01362	6.8237	6.22078	5.54481	6.36819	6.5392	4.63204	1.79436	7.09135	6.18336	58	ENSG00000167476	JSRP1	protein_coding	junctional sarcoplasmic reticulum protein 1 [Source:HGNC Symbol;Acc:HGNC:24963]
FLNC	4.7225	7.15735	10.3938	7.67822	9.39173	9.14354	8.63136	6.84726	4.69566	1.36957	5.25429	3.72516	5.70497	8.97022	7.4826	7.86225	9.60712	9.76116	8.18541	7.35428	8.20279	4.80476	2.98418	6.0957	8.13577	1.50203	8.1538	8.86105	8.95615	5.73926	8.17175	4.47282	5.53166	2.31772	0.719933	#N/A	0.625648	#N/A	#N/A	#N/A	0.489735	0.974242	1.00006	0.907308	0.95047	0.660885	1.18938	0.812227	2.1252	1.38941	#N/A	12.7852	8.93887	5.56582	8.89884	6.28089	7.65717	5.51575	6.53693	7.0327	2.14842	9.15006	8.18076	58	ENSG00000128591	FLNC	protein_coding	filamin C [Source:HGNC Symbol;Acc:HGNC:3756]
ATP5MG	0.114075	0.177882	0.26518	0.401883	0.334701	0.212158	0.204658	0.258155	0.20514	1.51036	0.188125	#N/A	0.387818	0.28771	0.247868	0.247334	0.214034	0.236358	0.195657	0.16455	0.185358	0.184685	0.462003	0.198921	0.204423	0.186253	0.241017	0.233436	0.234857	0.122407	0.447762	0.171405	0.399214	0.229667	0.857693	#N/A	1.49314	1.10056	#N/A	#N/A	1.13618	0.9263	1.11003	0.770365	1.40426	#N/A	1.15129	1.08574	0.658901	1.17366	1.22838	0.463354	0.635287	0.379276	0.302185	0.324304	0.20738	0.150825	0.30511	0.162172	1.33518	0.228653	0.228147	58	ENSG00000167283	ATP5MG	protein_coding	ATP synthase membrane subunit g [Source:HGNC Symbol;Acc:HGNC:14247]
EEF1A2	0.0872028	0.141942	0.238398	0.211685	0.202554	0.190295	0.161814	0.214681	#N/A	0.8173	0.166978	0.132506	0.218613	0.242387	0.225683	0.220231	0.179932	0.213689	0.171266	0.143151	0.163455	#N/A	0.73557	0.177394	0.180364	0.174203	0.216638	0.204776	0.208447	0.0980294	0.344049	0.126033	0.193432	0.163984	2.6189	#N/A	1.67227	2.14901	#N/A	#N/A	2.70263	0.457271	2.85959	0.0722769	0.00562813	0.023019	0.0520421	0.0454245	0.296161	2.48445	1.846	0.242817	0.217406	0.196184	0.189931	0.157109	0.156415	0.174376	0.184396	0.173467	0.400055	0.207245	0.190604	58	ENSG00000101210	EEF1A2	protein_coding	eukaryotic translation elongation factor 1 alpha 2 [Source:HGNC Symbol;Acc:HGNC:3192]
NDUFS8	0.185951	1.24613	0.395488	0.281479	0.262305	0.259419	0.449162	0.291189	0.260919	1.50064	0.557687	0.328002	0.424991	0.526946	0.456195	0.466515	0.425148	0.440487	0.567875	0.439669	0.517467	0.861909	1.38541	0.811569	0.437273	#N/A	0.295347	0.273635	0.352509	#N/A	0.736082	0.455857	1.10134	0.266748	0.932871	#N/A	1.72575	1.32213	#N/A	#N/A	1.16726	0.271851	1.28456	1.09249	1.10943	0.0849445	1.74972	1.09243	0.780173	2.2927	0.904639	0.314985	0.521038	0.639639	0.25256	0.817072	0.217618	0.309313	0.489693	0.509648	0.282283	0.330641	0.376836	58	ENSG00000110717	NDUFS8	protein_coding	NADH:ubiquinone oxidoreductase core subunit S8 [Source:HGNC Symbol;Acc:HGNC:7715]
G0S2	#N/A	5.18593	13.7685	8.85245	8.01855	8.30872	6.77931	7.8561	8.05737	1.39648	9.53141	3.63954	7.16048	11.8529	6.75763	10.2703	8.90486	10.9493	7.42625	8.59822	6.31991	6.66935	3.11228	9.72547	7.38097	1.6755	9.45812	10.0545	8.38953	6.89943	7.42051	6.00614	5.32236	3.72533	0.99355	0.822483	1.53485	1.05946	#N/A	0.536119	1.12866	1.93234	#N/A	0.364328	#N/A	0.890227	0.231306	0.485779	1.88495	#N/A	1.74239	13.9365	6.75066	7.39365	10.2507	10.079	9.23908	8.1617	10.0413	5.49273	2.03884	7.8547	9.44289	58	ENSG00000123689	G0S2	protein_coding	G0/G1 switch 2 [Source:HGNC Symbol;Acc:HGNC:30229]
CHCHD10#250479	#N/A	0.136215	0.257015	0.386611	0.194778	0.19699	0.187717	0.365224	0.186542	1.85915	0.175738	0.145574	0.610362	0.466703	0.393072	0.234799	0.199524	0.224049	0.179807	0.152077	0.171151	0.172177	0.386714	0.146895	0.218086	0.164909	0.237579	0.210455	0.355238	#N/A	0.40499	0.131041	0.355543	0.269512	1.58833	#N/A	2.49951	2.10445	#N/A	#N/A	1.77273	1.93091	2.79835	1.83972	2.2011	0.0593284	2.63914	2.17992	0.425165	3.02948	1.74565	0.276298	0.586584	0.19272	0.194557	0.176661	0.177571	0.332446	0.190931	0.148762	0.507948	0.397496	0.191329	58	ENSG00000250479	CHCHD10	protein_coding	coiled-coil-helix-coiled-coil-helix domain containing 10 [Source:HGNC Symbol;Acc:HGNC:15559]
PHKG1	2.3748	5.07819	8.70778	6.18376	6.326	6.64613	5.78444	5.63845	5.32548	0.675348	5.03024	1.76486	4.39953	6.60228	5.14641	5.66505	5.40333	5.75115	5.31424	6.69471	5.21762	5.32614	1.75011	5.16578	7.59044	0.893113	5.5351	5.73146	6.44277	6.75087	3.28822	3.1915	2.48067	1.81261	0.533835	#N/A	0.292706	0.440408	#N/A	0.399115	0.553988	0.796514	#N/A	#N/A	#N/A	0.338143	0.113186	0.167028	0.983469	#N/A	0.987501	9.15804	5.29123	4.05788	6.69566	6.00234	8.82692	7.20303	5.04817	6.01316	1.47693	6.04112	7.00933	57	ENSG00000164776	PHKG1	protein_coding	phosphorylase kinase catalytic subunit gamma 1 [Source:HGNC Symbol;Acc:HGNC:8930]
MYBPC2	5.3516	9.7925	10.6079	7.19461	8.26119	8.40009	7.8122	7.9316	6.25845	1.23386	8.67762	2.38524	7.11931	11.8609	8.71259	9.35687	8.80605	9.58995	8.26673	10.5457	11.1051	8.40773	3.27814	7.80086	8.36338	1.57214	7.54497	7.69597	8.36331	6.71796	10.4288	6.08188	8.49971	4.68332	2.55481	0.0535019	1.29072	2.35668	#N/A	2.51808	5.03196	5.43649	#N/A	#N/A	#N/A	1.19948	#N/A	0.484264	1.24358	#N/A	3.35352	12.268	7.2644	6.66626	11.9015	8.43226	7.00743	9.4743	7.92228	7.58501	2.83985	7.3863	7.3813	57	ENSG00000086967	MYBPC2	protein_coding	myosin binding protein C2 [Source:HGNC Symbol;Acc:HGNC:7550]
NXN#167693	2.86555	3.84989	1.28669	0.73505	1.60193	2.20032	1.41762	0.368263	1.72963	0.23951	1.36816	0.752313	1.24057	3.35397	3.85934	3.26249	2.64965	3.53053	2.97397	5.48223	3.85722	3.45063	1.20004	3.33728	2.36091	0.919096	4.67253	4.46249	5.1746	3.28845	1.77892	1.52588	1.30153	0.802083	0.450652	#N/A	#N/A	0.273377	#N/A	0.186398	0.291267	0.733575	0.0966082	0.116708	#N/A	#N/A	0.230381	0.23126	1.24343	#N/A	0.548936	2.5187	1.63577	2.27552	2.92055	1.7225	4.07862	3.6631	1.52469	2.85374	0.820971	4.34714	4.10705	57	ENSG00000167693	NXN	protein_coding	nucleoredoxin [Source:HGNC Symbol;Acc:HGNC:18008]
PLPP7	2.22594	4.40191	7.98858	6.4293	5.63568	6.41181	5.19402	4.97006	4.66556	0.680666	4.96299	1.83203	5.0597	3.51569	3.5938	3.89825	3.52595	2.98334	2.72946	4.79527	3.52962	4.58237	1.42328	4.03227	4.11891	1.30295	5.54842	6.60302	6.56891	6.13128	4.09637	3.45459	3.11058	1.65353	0.256264	#N/A	#N/A	0.278305	#N/A	0.150304	0.21564	0.35857	0.158133	0.16427	#N/A	#N/A	0.273118	0.221853	#N/A	0.144616	0.517999	8.35495	4.41666	5.2606	9.47768	5.58828	6.01468	5.45798	5.15786	5.17397	1.8156	7.19703	6.31704	57	ENSG00000160539	PLPP7	protein_coding	phospholipid phosphatase 7 (inactive) [Source:HGNC Symbol;Acc:HGNC:28174]
KLHL33	3.13507	3.46612	6.0697	5.352	3.78815	6.06161	5.61161	4.73888	4.04576	0.627467	4.82825	1.46241	4.37831	5.11543	4.27337	4.19584	4.22954	3.78857	3.78028	6.26098	6.83306	7.35336	2.01536	4.22201	4.57568	0.672384	5.29697	5.0098	5.84172	4.03242	5.27332	2.96735	4.42662	2.54579	0.508692	#N/A	0.433076	0.438269	#N/A	0.2853	0.469669	0.612902	#N/A	#N/A	#N/A	0.44538	0.225694	0.333169	1.26948	#N/A	0.998092	7.45405	4.63786	4.54819	7.71653	7.34333	6.23854	7.94526	5.43684	5.3661	1.58686	4.82818	6.64714	57	ENSG00000185271	KLHL33	protein_coding	kelch like family member 33 [Source:HGNC Symbol;Acc:HGNC:31952]
HNRNPM	1.25574	1.68171	1.18354	1.20317	1.29231	1.45503	1.45745	1.14708	2.4455	0.477571	2.29987	0.637832	1.23347	1.40382	1.27108	1.53639	1.28185	1.40636	1.75258	3.1436	1.58054	1.31016	0.884562	2.06568	1.07898	#N/A	1.67874	1.46552	1.52711	1.55337	0.874399	0.543125	0.910392	0.71455	0.659232	#N/A	0.348088	0.703445	#N/A	0.494049	0.72226	0.994459	#N/A	0.179929	#N/A	0.489404	0.27116	0.321084	1.5659	#N/A	0.745478	0.97747	0.961039	0.877605	1.02925	1.32551	2.65498	1.89548	1.21538	1.47045	0.682239	1.12814	1.61738	57	ENSG00000099783	HNRNPM	protein_coding	heterogeneous nuclear ribonucleoprotein M [Source:HGNC Symbol;Acc:HGNC:5046]
ATP2A1-AS1	3.74864	3.0322	7.61686	4.49932	3.93974	3.70546	5.59191	3.91378	2.70484	1.03006	4.79233	2.5197	3.24039	10.053	8.2364	8.1413	6.80642	7.07553	5.42638	4.42581	5.17356	5.31816	3.01121	4.83377	5.34124	#N/A	6.88556	5.87665	6.00902	2.02395	9.30184	4.61975	4.84789	1.61258	1.79546	1.70198	1.45538	1.71305	#N/A	1.66279	2.58547	3.55703	#N/A	0.434965	#N/A	1.18531	#N/A	0.479357	3.98957	#N/A	2.12394	6.89746	5.14188	4.16997	5.82423	5.15373	3.95758	6.04762	5.56333	3.27868	1.63501	5.56535	4.54256	57	ENSG00000260442	ATP2A1-AS1	lncRNA	ATP2A1 antisense RNA 1 [Source:HGNC Symbol;Acc:HGNC:51370]
SPEG	3.75079	7.19057	8.46485	6.20482	7.22585	6.6484	5.57069	6.30661	5.40688	0.719121	4.15755	2.18843	4.986	11.1082	8.57921	9.54091	5.16253	10.3348	6.66344	8.16251	8.64673	6.98907	2.23846	5.87995	6.73919	1.0265	7.63432	7.51658	7.30245	6.15303	5.72526	3.56983	3.89504	2.12047	0.321008	#N/A	#N/A	0.301562	#N/A	0.151306	0.309781	0.648184	0.103252	0.19525	#N/A	#N/A	0.191719	0.177442	1.01827	#N/A	0.318832	9.59082	2.39217	3.9272	9.56822	5.79384	4.02946	6.14594	4.56504	5.29262	1.78018	9.59952	8.57072	57	ENSG00000072195	SPEG	protein_coding	striated muscle enriched protein kinase [Source:HGNC Symbol;Acc:HGNC:16901]
SRRM2	0.952964	1.69185	1.47623	1.34414	1.67599	2.09155	1.55123	1.33279	2.34213	0.318572	1.70878	#N/A	0.956574	1.02744	0.962286	1.01637	0.823764	1.11838	1.2352	1.87892	1.54231	1.38711	0.616653	1.5911	1.04661	0.48602	1.27941	1.27599	1.54308	1.30932	1.0264	0.854624	0.949787	0.526604	0.229875	#N/A	#N/A	0.232349	#N/A	0.145807	0.240124	0.422967	0.0877894	0.102818	#N/A	0.319513	0.186042	0.195075	1.65852	#N/A	0.231846	0.918904	0.913813	0.964428	1.26904	1.26566	3.18669	1.67446	0.984993	1.3016	0.389131	1.77133	1.48293	57	ENSG00000167978	SRRM2	protein_coding	serine/arginine repetitive matrix 2 [Source:HGNC Symbol;Acc:HGNC:16639]
TOB2	1.01968	3.21145	6.08801	3.77786	5.11188	7.13906	4.98315	3.57134	4.37056	0.549712	4.36196	1.04745	3.47298	6.19013	4.62332	5.00543	3.75851	5.10674	5.0599	6.26777	4.27583	4.38323	1.49553	4.04552	3.7836	0.90403	4.28252	4.62505	4.63391	6.23743	3.37973	2.55146	2.75494	1.59963	0.319801	#N/A	#N/A	0.285607	#N/A	0.157145	0.300752	0.40757	#N/A	0.177397	#N/A	0.264315	0.187069	0.191078	0.865343	#N/A	0.590043	6.36159	3.13705	4.19291	6.11199	3.91927	5.08955	5.97338	4.01476	4.79643	1.3594	4.82125	5.06161	57	ENSG00000183864	TOB2	protein_coding	transducer of ERBB2, 2 [Source:HGNC Symbol;Acc:HGNC:11980]
MT-CO3	1.58873	2.72192	3.5741	2.2072	3.24823	4.57442	3.40861	2.19443	0.801259	1.51636	1.46291	#N/A	2.15878	2.41306	1.90506	2.24574	1.84894	2.21855	2.59708	2.72606	2.51925	#N/A	1.59741	2.06827	2.02057	1.58834	3.23384	1.88096	2.17537	1.66011	1.38381	1.58929	#N/A	#N/A	3.15914	2.66924	1.31778	3.73113	#N/A	#N/A	3.45478	3.25556	3.57497	2.70455	3.02522	2.47737	3.42427	3.29102	1.52031	3.10285	3.0461	3.96476	1.77549	1.58714	4.31563	2.66902	3.87491	1.06336	2.78464	2.89186	1.59691	1.6709	2.94646	57	ENSG00000198938	MT-CO3	protein_coding	mitochondrially encoded cytochrome c oxidase III [Source:HGNC Symbol;Acc:HGNC:7422]
ALDOA	0.198821	0.296209	0.309309	0.28003	0.390764	0.293207	0.269335	0.297852	0.282481	1.24971	0.257104	0.433202	0.288697	0.511491	0.418391	0.300494	0.252631	0.275071	0.234523	0.226316	0.256025	0.29355	1.7921	0.274841	0.247173	#N/A	0.287818	0.268058	0.278061	#N/A	0.618325	0.216114	0.353581	0.389453	3.11791	#N/A	2.1488	3.01012	#N/A	1.78319	4.66687	0.0794766	0.720153	1.12196	1.16605	0.105784	0.309038	1.41649	0.260869	#N/A	4.50177	0.312372	0.289377	0.371773	0.273891	0.307785	0.273673	0.250152	0.28402	0.243624	#N/A	0.344327	0.379038	57	ENSG00000149925	ALDOA	protein_coding	aldolase, fructose-bisphosphate A [Source:HGNC Symbol;Acc:HGNC:414]
LDHA#134333	0.620998	0.967602	5.71405	3.48229	0.549386	0.568478	0.50283	0.732636	0.969889	1.48864	0.637383	0.421295	1.28584	0.694771	3.85773	4.29901	0.471641	0.582517	0.695143	0.506825	0.537918	0.593909	2.04245	0.875611	0.514714	2.02101	0.696718	0.951173	0.627584	0.765692	5.90457	0.783494	1.25628	0.934091	2.64317	#N/A	1.75799	2.46481	#N/A	1.26276	5.50048	4.86023	#N/A	0.52812	#N/A	0.130318	#N/A	0.571362	1.37518	#N/A	3.95577	7.46364	3.98514	0.536214	0.54122	0.68252	0.543017	0.705147	0.80584	0.975707	1.2601	2.2627	1.09146	57	ENSG00000134333	LDHA	protein_coding	lactate dehydrogenase A [Source:HGNC Symbol;Acc:HGNC:6535]
UQCRFS1	0.200579	0.151826	0.249714	0.235448	0.222382	0.203888	0.262566	0.234336	0.17131	0.980173	0.283931	#N/A	0.232242	0.261837	0.244756	0.270365	0.457226	0.229354	0.341185	0.273289	0.266838	0.201306	1.37021	0.328056	0.2762	0.692191	0.238541	0.225744	0.226954	#N/A	0.46014	0.357819	0.255522	0.210511	0.720759	#N/A	1.66812	0.828194	#N/A	#N/A	0.931	0.582492	1.01177	1.07504	0.0641009	#N/A	1.36261	0.227785	0.565781	1.32471	0.781309	0.306661	0.360884	0.482289	0.202066	0.171627	0.1661	0.166829	0.289227	0.265405	0.203063	0.22354	0.204835	57	ENSG00000169021	UQCRFS1	protein_coding	ubiquinol-cytochrome c reductase, Rieske iron-sulfur polypeptide 1 [Source:HGNC Symbol;Acc:HGNC:12587]
SNRNP70	0.430354	1.34826	1.23348	1.22145	1.26509	1.65649	1.26484	1.06695	1.86755	0.390309	1.86962	#N/A	0.706891	0.700473	0.736372	0.66069	0.733286	0.700057	0.964314	1.30613	0.743725	0.658107	0.452652	1.35034	0.791454	#N/A	1.25403	0.849948	1.58036	0.859352	0.33013	0.525485	0.323873	#N/A	0.423936	#N/A	#N/A	0.340122	#N/A	0.119097	0.332171	0.536763	0.250619	0.288146	0.256256	0.426736	0.512148	0.407877	1.66292	0.225296	0.34244	0.608483	0.495973	0.57476	0.644747	0.985615	1.89005	1.14199	0.779258	1.96915	0.392147	1.19292	1.27063	57	ENSG00000104852	SNRNP70	protein_coding	small nuclear ribonucleoprotein U1 subunit 70 [Source:HGNC Symbol;Acc:HGNC:11150]
COX5A	0.0899629	#N/A	0.228747	0.199423	0.182947	0.16455	0.153274	0.199426	0.167398	1.27974	0.153255	0.131447	0.240019	0.261723	0.184642	0.206859	0.154166	0.192827	0.158338	0.131953	0.151866	0.172282	0.1708	0.114867	0.153494	0.185182	0.187521	0.175223	0.17807	#N/A	0.22022	0.117925	0.162338	0.134707	2.35805	#N/A	0.0868166	0.0643039	#N/A	#N/A	2.41749	0.127266	3.029	0.0230313	0.00529634	#N/A	2.45482	3.1725	0.177516	0.031455	1.67634	0.254987	0.185734	0.171428	0.167925	0.204205	0.125436	0.0977515	0.170554	0.154964	0.221531	0.17117	0.152706	57	ENSG00000178741	COX5A	protein_coding	cytochrome c oxidase subunit 5A [Source:HGNC Symbol;Acc:HGNC:2267]
ATP1A2	2.80784	9.82732	10.7256	7.63679	8.10615	8.13767	7.82664	7.02367	6.28509	0.74094	5.29077	1.77598	4.61851	10.3777	7.80755	9.7323	6.13518	10.5374	7.64748	10.5683	8.84827	7.78988	2.40528	8.75821	7.55915	1.02969	7.95019	8.0488	8.33551	8.56801	4.83637	4.31996	3.62866	2.1035	0.413886	#N/A	0.351362	0.324488	#N/A	0.352222	0.452243	0.791611	#N/A	#N/A	#N/A	0.358152	#N/A	0.116688	1.30823	#N/A	0.563628	6.68046	3.70222	5.17559	6.30763	5.66385	7.31053	8.10343	5.54983	5.76105	1.77057	9.52478	8.56772	56	ENSG00000018625	ATP1A2	protein_coding	ATPase Na+/K+ transporting subunit alpha 2 [Source:HGNC Symbol;Acc:HGNC:800]
EMC10	3.85162	8.45635	9.09761	6.93929	8.27623	8.7692	9.02877	6.8897	6.7628	0.916119	5.21954	2.26131	6.37841	10.6041	7.80032	9.20784	6.99979	10.3958	8.34281	12.0778	8.05321	9.85664	2.28868	8.21953	8.77565	1.35146	6.44525	7.67018	7.32091	9.99105	6.88709	5.07613	5.13088	2.97296	0.415121	#N/A	0.485322	0.299696	#N/A	0.338293	0.416809	0.637083	#N/A	0.119471	#N/A	#N/A	#N/A	0.12427	0.493962	#N/A	0.602486	11.2685	6.75562	7.10528	9.82733	7.86497	8.85742	9.11444	8.28766	8.7213	2.18321	7.64984	8.03413	56	ENSG00000161671	EMC10	protein_coding	ER membrane protein complex subunit 10 [Source:HGNC Symbol;Acc:HGNC:27609]
ART3	3.41383	9.03242	9.46387	6.76198	6.97576	7.70901	7.06237	6.61372	6.71121	0.858352	5.89964	1.79241	5.72612	11.2218	7.64389	9.5022	6.04555	8.67369	7.18972	10.0804	10.6006	11.0261	2.48272	10.6009	7.71711	1.1051	7.44472	7.02732	7.77706	5.95761	7.852	5.91676	5.74533	3.12198	0.456632	#N/A	0.323762	0.443992	#N/A	0.556974	0.695065	0.863215	#N/A	#N/A	#N/A	0.378741	#N/A	0.232648	0.596775	#N/A	1.01871	11.0783	7.12661	5.93447	11.3806	7.19344	9.83	7.99513	7.96218	9.19462	2.13019	8.01322	10.4065	56	ENSG00000156219	ART3	protein_coding	ADP-ribosyltransferase 3 (inactive) [Source:HGNC Symbol;Acc:HGNC:725]
TMEM52	4.96161	6.05403	8.13466	6.41311	5.94326	8.10371	5.5411	5.92227	4.78929	1.51241	6.87827	2.52904	4.88514	11.984	7.98389	10.2438	9.43064	9.15463	7.54244	6.31899	7.24822	7.27693	2.73507	6.91309	7.47614	1.29873	9.13921	8.12876	8.30524	4.57458	7.46075	6.59956	5.95409	3.00859	0.904793	#N/A	1.47254	0.837414	#N/A	0.804739	1.14364	1.6421	#N/A	#N/A	#N/A	0.589156	#N/A	0.340733	2.21718	#N/A	1.76875	9.29894	6.26411	5.5662	7.70334	6.92745	6.46268	7.63238	7.68226	5.98771	2.15134	8.04159	7.12796	56	ENSG00000178821	TMEM52	protein_coding	transmembrane protein 52 [Source:HGNC Symbol;Acc:HGNC:27916]
CMSS1	2.77954	4.87863	6.40424	4.79944	5.80822	9.27954	6.26241	4.14285	6.21318	0.797494	5.22209	2.36736	4.52762	4.14621	3.94857	3.9527	3.99408	4.13963	4.28635	6.13724	3.77892	5.0929	1.55124	4.68011	4.45402	0.938876	4.70034	4.30342	4.86721	5.41325	2.91704	3.13948	2.62769	1.92743	0.363412	0.377776	0.464838	0.381557	#N/A	0.570158	0.531395	0.468738	#N/A	#N/A	#N/A	0.214234	#N/A	#N/A	0.945798	#N/A	0.777299	6.05586	4.42971	4.5842	7.15909	6.10483	7.73777	7.81713	5.45383	5.14923	1.93833	4.51388	5.71449	56	ENSG00000184220	CMSS1	protein_coding	cms1 ribosomal small subunit homolog [Source:HGNC Symbol;Acc:HGNC:28666]
GRIP2	3.13677	4.75527	7.17905	4.18485	5.45475	5.54671	4.42771	4.64416	4.34199	0.522613	3.34952	1.70029	3.06594	8.18663	6.07865	6.16569	4.27064	7.39655	5.87519	7.95486	6.37425	5.04321	2.13977	6.35317	3.75337	0.838452	5.451	4.93085	6.41702	4.31199	4.72363	3.2109	3.7936	1.57125	0.319532	#N/A	#N/A	0.274164	#N/A	0.229986	0.319153	0.446681	#N/A	#N/A	0.178007	#N/A	0.123549	0.215424	0.865985	0.232196	0.287695	2.75292	#N/A	2.07437	2.76614	2.6074	2.49817	3.24346	1.74248	2.80836	0.962107	4.75922	4.96379	56	ENSG00000144596	GRIP2	protein_coding	glutamate receptor interacting protein 2 [Source:HGNC Symbol;Acc:HGNC:23841]
CASQ1	4.78653	6.75977	9.74176	7.44909	7.0514	8.68496	6.1167	7.80172	5.3013	1.43499	7.67956	2.92833	6.10213	12.528	10.7181	10.7803	9.76856	9.71512	8.08433	7.08312	7.77818	7.98096	3.47567	7.78829	7.91128	1.95809	9.75025	8.76952	8.89741	5.3834	8.4017	7.32595	9.73981	3.57498	1.08848	#N/A	0.853432	0.90652	#N/A	0.26937	1.18692	2.04554	#N/A	#N/A	#N/A	0.59384	#N/A	0.351221	1.87891	#N/A	1.46772	10.179	7.23415	6.50019	8.63474	8.19408	7.09514	8.51461	8.23865	6.46216	2.47833	9.03682	7.86771	56	ENSG00000143318	CASQ1	protein_coding	calsequestrin 1 [Source:HGNC Symbol;Acc:HGNC:1512]
PPM1J	4.2411	3.08846	6.57659	5.02601	5.10956	7.4471	4.45515	4.58344	6.99499	1.12917	6.3738	2.83367	4.329	11.2986	6.63128	9.48117	6.30187	8.48521	6.78599	5.81277	4.52583	6.70294	1.8678	6.39416	6.94034	1.32999	6.36733	5.35752	5.48159	3.6049	6.06801	6.05951	4.0376	2.21094	0.348305	#N/A	0.532457	0.365252	#N/A	#N/A	0.330632	0.537302	#N/A	#N/A	#N/A	#N/A	0.298524	0.240173	1.29051	0.200417	0.694209	8.76739	5.19616	4.10299	7.30619	6.8621	5.80028	7.32716	6.94829	4.82366	1.67789	4.43437	4.28476	56	ENSG00000155367	PPM1J	protein_coding	protein phosphatase, Mg2+/Mn2+ dependent 1J [Source:HGNC Symbol;Acc:HGNC:20785]
TFEB	2.62887	1.1996	2.02018	1.5824	2.14718	2.53231	2.04159	1.53842	2.65959	0.349025	2.06736	0.987067	2.04145	2.69852	2.29584	2.23349	2.46857	2.76255	3.21871	5.27552	2.78241	2.8627	1.05665	4.12353	2.69952	#N/A	1.34762	1.32905	1.47248	2.61347	2.09083	2.25126	1.78444	1.22917	0.724484	#N/A	#N/A	0.516285	#N/A	0.441048	0.749379	1.01383	0.14343	#N/A	#N/A	0.494792	0.180872	0.282903	1.12767	#N/A	0.97756	2.73451	1.76076	2.6138	2.93719	2.16421	3.61318	3.77705	2.2903	2.51766	1.13752	2.34983	1.61303	56	ENSG00000112561	TFEB	protein_coding	transcription factor EB [Source:HGNC Symbol;Acc:HGNC:11753]
SLC7A2	2.74801	5.66507	9.17504	5.98158	7.48671	6.94584	7.26749	5.73009	5.48717	0.712345	4.14783	2.06432	5.10506	9.55055	6.90197	8.69418	4.82324	12.3906	6.90925	10.0334	8.30439	10.9478	1.99485	8.22034	6.23662	0.875006	6.66709	6.73313	7.18766	4.10176	7.0032	5.34991	4.78708	2.645	0.437023	#N/A	0.141353	0.319337	#N/A	0.350257	0.456089	0.743393	#N/A	#N/A	#N/A	0.262964	#N/A	0.104094	0.883144	#N/A	0.580349	8.28173	3.97846	3.38582	11.3614	5.56753	6.03294	11.5646	5.47222	6.17723	1.65699	5.95824	7.96001	56	ENSG00000003989	SLC7A2	protein_coding	solute carrier family 7 member 2 [Source:HGNC Symbol;Acc:HGNC:11060]
#272736	3.60232	8.70854	9.63156	7.25703	7.47841	6.84371	7.15106	5.83159	5.69548	1.0833	5.85386	3.34816	7.20225	4.2451	5.29599	4.4685	5.07125	3.67382	4.00131	5.21066	6.27681	4.12179	2.06917	4.14729	5.23587	0.928581	6.81966	11.1153	7.59896	7.81128	3.41305	3.65627	3.67332	2.11455	1.98858	0.0996025	1.86247	1.74129	#N/A	2.30482	3.44716	3.26372	#N/A	#N/A	#N/A	0.555399	#N/A	#N/A	1.38648	#N/A	2.40679	9.49379	6.33103	6.8277	7.47037	10.876	9.75555	8.39856	7.84854	6.11012	2.9119	8.75417	7.80746	56	ENSG00000272736		lncRNA	novel transcript
ABLIM2	3.26096	5.64089	6.9649	4.95093	6.32781	6.97901	6.04648	4.6481	5.05336	0.359813	3.89647	1.0281	4.42894	10.0192	6.11414	8.32746	5.86693	8.36782	6.64031	9.66296	7.9029	7.21927	1.91397	5.70666	6.96018	0.888791	6.18813	5.48164	7.03637	5.62679	4.47045	4.14462	3.36691	1.8436	0.395426	#N/A	#N/A	0.366191	#N/A	0.392444	0.539154	0.789016	#N/A	#N/A	#N/A	0.312402	0.0911791	0.210075	0.66599	#N/A	0.537275	8.84935	6.04883	4.41085	7.93279	6.35857	5.81602	7.36242	5.9011	8.80888	1.60042	5.40476	7.6634	56	ENSG00000163995	ABLIM2	protein_coding	actin binding LIM protein family member 2 [Source:HGNC Symbol;Acc:HGNC:19195]
P2RX6	2.51382	3.35381	7.23374	5.13797	6.06184	7.7611	7.2438	4.76374	3.63948	0.783793	2.9259	1.48692	3.55787	4.93265	4.92356	4.94016	4.38831	4.31294	7.02724	6.01829	6.56854	3.0651	1.7551	4.65885	4.17179	1.38334	5.20809	7.46935	5.56428	3.63844	0.667104	#N/A	#N/A	#N/A	0.56113	#N/A	0.327637	0.545245	#N/A	0.245696	0.51337	0.532549	0.253034	0.289097	#N/A	0.492866	0.338247	0.3998	1.91288	0.285464	#N/A	8.98053	4.33745	3.90164	7.50253	7.07339	5.77941	7.6496	7.07228	2.61123	1.58094	3.99584	3.2135	56	ENSG00000099957	P2RX6	protein_coding	purinergic receptor P2X 6 [Source:HGNC Symbol;Acc:HGNC:8538]
PFKM	4.58945	8.15773	10.8206	6.78821	7.82825	6.94096	6.16394	7.22269	5.74674	0.988211	7.19506	2.435	6.70334	10.6825	9.98392	10.0973	6.84399	9.1423	9.37747	8.86722	9.43134	9.73444	3.06191	9.4642	9.39516	1.51558	9.25052	10.0769	8.5095	6.99555	10.4418	6.86724	7.19164	4.53106	1.54959	#N/A	0.994996	1.40507	#N/A	1.68839	2.31734	3.22232	#N/A	#N/A	#N/A	0.699005	#N/A	0.332132	1.76937	#N/A	2.49328	12.0242	6.80914	7.54053	10.2082	9.78784	8.80315	8.01638	9.92115	8.09358	2.51749	10.3427	9.45528	56	ENSG00000152556	PFKM	protein_coding	phosphofructokinase, muscle [Source:HGNC Symbol;Acc:HGNC:8877]
KLHL41	1.64219	5.35519	8.7918	6.40795	5.64529	0.584705	0.811659	6.04853	1.99923	1.16731	1.08369	1.43515	4.43899	9.15625	8.16348	7.24466	4.78908	0.591763	0.6199	0.428826	0.465408	3.19801	3.00468	0.782043	4.4782	1.8194	6.53113	0.683794	0.714839	0.483924	6.21276	0.734246	3.82999	2.14389	#N/A	#N/A	1.02956	0.605213	#N/A	#N/A	0.611667	#N/A	1.30058	0.84264	0.987318	#N/A	1.26959	1.01841	2.13099	1.63398	#N/A	9.6386	5.5969	5.58005	0.55791	0.973839	5.27537	0.779622	4.26993	0.552819	2.49278	5.88669	4.93105	56	ENSG00000239474	KLHL41	protein_coding	kelch like family member 41 [Source:HGNC Symbol;Acc:HGNC:16905]
PPP1R3C	3.92213	7.97873	10.7681	7.24737	6.55273	6.90712	6.38422	6.36528	7.69481	1.18492	9.54894	3.04137	6.87175	11.6644	10.0299	12.4537	7.70819	11.4663	7.64154	9.09505	9.53791	9.72018	2.93543	9.56882	9.89351	1.74355	11.4067	8.06998	10.4817	7.33432	10.2536	5.83224	6.42707	4.77891	0.576108	0.84932	1.15936	0.424175	#N/A	0.522208	0.590656	1.29588	#N/A	#N/A	#N/A	0.36345	#N/A	#N/A	1.29746	#N/A	0.998895	11.1533	6.78067	6.22492	10.3623	10.0086	8.92182	10.2267	7.76586	8.04878	2.3781	10.3896	9.29125	56	ENSG00000119938	PPP1R3C	protein_coding	protein phosphatase 1 regulatory subunit 3C [Source:HGNC Symbol;Acc:HGNC:9293]
#251088	4.61667	3.18426	4.88757	4.12404	3.81348	3.59978	3.9206	4.30256	3.83956	1.29827	5.11663	2.54978	3.8809	6.00933	8.08678	5.2301	6.67932	7.01865	3.65315	4.45415	3.33421	5.43633	2.57258	5.28974	5.0541	#N/A	6.94581	4.19547	3.37861	2.43356	5.49186	2.94264	3.61843	1.80812	2.40226	#N/A	1.18272	1.53023	#N/A	1.05499	1.75005	2.56695	#N/A	#N/A	#N/A	1.58236	0.690841	0.703718	2.50224	#N/A	0.528833	10.1324	5.89583	4.11961	6.01259	5.74974	4.01153	6.02908	5.46933	3.15299	1.88114	3.09293	1.43328	56	ENSG00000251088		lncRNA	novel transcript
FHL1	3.91726	9.60677	8.6996	6.3641	7.55253	7.41474	6.04179	6.84513	4.62306	0.990618	5.13261	2.50576	6.14585	6.70866	6.00672	7.26768	6.63267	6.19234	5.6314	8.40866	7.51781	3.66981	2.08079	5.0112	5.63585	1.80459	7.63315	7.49325	7.91143	8.49235	5.78528	5.33188	4.1071	2.98417	#N/A	#N/A	0.494701	#N/A	#N/A	#N/A	#N/A	0.347999	0.383143	0.271569	0.348654	0.369795	0.491687	0.289451	0.964651	0.781383	#N/A	10.773	6.73301	5.53795	11.4774	7.06477	8.1953	7.33969	7.51745	7.63238	2.47412	6.65806	8.1084	56	ENSG00000022267	FHL1	protein_coding	four and a half LIM domains 1 [Source:HGNC Symbol;Acc:HGNC:3702]
CARNS1	3.43534	4.74226	7.87294	5.10201	4.53498	7.81369	5.39706	4.89713	5.57328	0.830094	3.14533	2.14903	4.20324	9.1161	6.66761	9.61969	4.68305	8.56928	4.36022	5.99518	6.46875	7.20223	1.98355	6.76487	6.97135	0.793366	6.44338	7.45949	5.55729	3.95745	5.5827	6.24272	3.86754	2.3221	0.375743	#N/A	0.216896	0.564735	#N/A	0.338807	0.545576	0.640484	0.156158	#N/A	#N/A	#N/A	#N/A	0.214208	1.20466	#N/A	0.873375	7.87336	3.40026	3.97845	4.76028	5.24114	3.55977	4.96274	4.42745	5.01632	2.01745	7.39966	4.42058	56	ENSG00000172508	CARNS1	protein_coding	carnosine synthase 1 [Source:HGNC Symbol;Acc:HGNC:29268]
RAF1	1.09089	1.1502	1.44269	1.08875	1.25396	1.75509	1.54453	1.16208	2.30391	0.366468	2.53318	1.32579	1.0778	1.1273	0.974315	1.30883	0.974418	1.26828	1.15586	2.29721	1.21813	1.87595	0.687554	1.7637	0.951341	0.475213	1.21846	1.12719	1.07416	0.906645	0.901731	1.08898	0.621488	0.633586	0.197647	#N/A	0.130972	0.231113	#N/A	0.159948	0.195226	0.2706	#N/A	#N/A	#N/A	0.271667	0.142287	0.138868	0.713192	#N/A	#N/A	1.17883	0.629428	1.14167	1.81829	1.44815	2.85956	2.60663	1.10082	1.90521	0.522057	1.10129	1.25125	56	ENSG00000132155	RAF1	protein_coding	Raf-1 proto-oncogene, serine/threonine kinase [Source:HGNC Symbol;Acc:HGNC:9829]
SAT2	1.1934	2.21483	6.30852	4.12976	4.79338	4.99653	4.23254	4.27495	4.69949	0.813336	7.44862	2.67464	2.50813	2.15038	1.96301	2.01176	2.77222	2.33868	2.5748	3.42166	2.60657	1.98688	1.06342	4.01648	2.74845	0.735449	2.80979	2.65162	2.51907	1.88774	1.61393	1.89819	1.85633	1.02057	0.253555	#N/A	0.871259	0.398883	#N/A	#N/A	0.320859	0.485887	#N/A	0.278202	#N/A	#N/A	0.28359	0.311454	1.81668	#N/A	0.347648	2.63475	2.37641	2.4954	2.26618	3.74122	4.3328	3.46128	3.59991	1.87628	1.21534	3.44441	4.1248	56	ENSG00000141504	SAT2	protein_coding	spermidine/spermine N1-acetyltransferase family member 2 [Source:HGNC Symbol;Acc:HGNC:23160]
PPARGC1B	0.723875	1.80084	3.91237	3.51831	2.89862	4.33071	4.2377	3.6074	3.60354	0.510331	2.96856	1.09048	1.37064	6.51052	4.65907	5.01537	4.77148	7.57368	5.93696	6.06763	5.17254	4.95327	2.07842	5.8963	2.63767	0.639608	1.78368	1.93571	1.78752	2.71295	4.00892	2.87033	3.04714	1.72921	0.360559	#N/A	#N/A	0.19723	#N/A	0.234764	0.31824	0.579548	#N/A	#N/A	#N/A	0.401824	0.145514	0.155429	0.519463	#N/A	0.406638	0.59282	0.877119	1.54617	1.03131	0.723769	3.15913	1.30738	1.39667	2.43843	0.462745	4.3567	4.68955	56	ENSG00000155846	PPARGC1B	protein_coding	PPARG coactivator 1 beta [Source:HGNC Symbol;Acc:HGNC:30022]
CUEDC1	0.682348	1.18492	1.02094	0.821468	1.04228	1.90707	1.30462	1.235	1.63726	#N/A	1.91597	0.716484	0.8267	1.23374	0.937357	1.31834	1.77373	1.34888	1.61882	2.1304	1.08128	1.24447	0.837203	2.20599	0.93778	0.590425	0.666359	1.00611	1.55249	2.00303	0.961761	0.79369	0.977403	0.484566	0.548269	#N/A	#N/A	0.489411	#N/A	0.393944	0.642347	0.842054	#N/A	0.182703	#N/A	0.314292	0.136748	0.229237	0.827499	#N/A	0.901892	1.21688	0.894879	1.23547	1.95093	1.47647	2.70552	1.99332	1.24483	1.52993	0.565877	4.00971	4.31631	56	ENSG00000180891	CUEDC1	protein_coding	CUE domain containing 1 [Source:HGNC Symbol;Acc:HGNC:31350]
PGAM2	0.0816249	#N/A	0.176556	0.145757	0.134188	0.112274	0.103875	0.145204	0.105692	0.172062	0.111172	#N/A	0.140752	0.180866	0.157012	0.151962	0.128304	0.132353	0.134538	0.109662	0.106785	0.0789472	0.134054	#N/A	0.124738	0.0862326	0.146394	0.134341	0.137647	#N/A	0.166223	0.0860139	0.120231	#N/A	0.0190335	#N/A	0.00938571	0.0122088	#N/A	0.779943	0.0557486	0.0277452	0.00937036	0.00417588	0.00156172	0.00934628	0.00849391	0.00256791	0.129321	0.0141102	0.0267023	0.182761	0.131614	0.113681	0.113427	0.11749	0.0852417	0.102657	0.10555	0.0823426	0.11377	0.103752	0.0971894	56	ENSG00000164708	PGAM2	protein_coding	phosphoglycerate mutase 2 [Source:HGNC Symbol;Acc:HGNC:8889]
TRIP10	0.599184	4.05097	2.69534	1.94682	2.15627	3.27763	2.8708	2.28477	4.58945	0.639057	3.70838	1.45358	2.27427	0.732211	0.396644	0.662305	1.52049	0.896097	1.32982	1.91234	#N/A	1.16416	0.584853	1.55879	1.72834	0.763562	4.74926	4.59547	4.34418	3.07466	2.21244	2.11802	1.87904	1.0539	0.255539	#N/A	0.355192	0.262302	#N/A	0.125897	0.280779	0.470128	0.116225	#N/A	#N/A	#N/A	0.268545	0.233964	1.05352	#N/A	0.429008	2.36038	2.27368	1.79789	2.97641	2.52653	4.37659	4.19477	3.32848	1.97654	1.18391	4.32625	4.74039	56	ENSG00000125733	TRIP10	protein_coding	thyroid hormone receptor interactor 10 [Source:HGNC Symbol;Acc:HGNC:12304]
ATP5F1B	#N/A	3.69873	1.08911	0.491182	0.661114	0.453413	0.415016	0.518601	1.08573	1.53971	0.504773	0.867609	0.504695	5.34247	1.10557	0.974364	0.539489	0.485885	0.524393	0.494721	0.74475	#N/A	2.13329	0.599069	0.63397	#N/A	0.541206	0.471312	0.52086	2.26733	4.46446	0.509412	1.23407	0.76144	1.63338	#N/A	1.7895	2.09811	#N/A	#N/A	1.87369	1.59953	2.62229	2.05628	2.14285	0.11139	2.87678	2.45999	#N/A	3.51205	1.79129	5.36066	2.48579	0.687666	0.601878	0.494108	0.630005	0.616673	0.651504	0.5806	1.36908	0.645408	0.963276	56	ENSG00000110955	ATP5F1B	protein_coding	ATP synthase F1 subunit beta [Source:HGNC Symbol;Acc:HGNC:830]
CRYAB	#N/A	0.176946	0.402824	0.43325	0.223253	0.221333	0.194145	0.270788	#N/A	2.30238	0.219798	0.320063	0.256663	0.829892	1.20362	0.257394	0.211305	0.402196	0.211449	0.181933	0.314356	#N/A	0.895025	0.352308	0.337011	0.243967	0.394293	0.359699	0.242941	0.110746	3.28903	0.161631	0.914078	0.55237	1.83437	#N/A	1.62979	2.64427	#N/A	#N/A	2.51216	1.4549	3.93332	2.53934	0.0125558	0.147896	3.48085	3.15665	0.542082	4.19656	#N/A	0.269359	0.710121	0.934405	0.222848	0.237712	0.210158	0.363351	0.209242	0.182661	0.873636	0.250133	0.227193	56	ENSG00000109846	CRYAB	protein_coding	crystallin alpha B [Source:HGNC Symbol;Acc:HGNC:2389]
SMTNL2	4.44638	6.76848	9.83715	7.11945	7.04942	5.47496	5.40673	6.64474	4.66936	0.849475	8.33843	1.88421	6.96246	12.8747	8.09736	11.0447	9.72476	9.98759	8.40816	7.76008	8.32599	8.78122	2.37221	8.30047	8.54701	1.41184	7.11993	6.17056	7.10301	5.80526	8.62008	5.20765	7.19579	2.84777	0.723864	#N/A	0.43878	0.470893	#N/A	0.449738	0.595242	1.29282	#N/A	#N/A	#N/A	#N/A	#N/A	0.201241	1.65326	#N/A	0.886862	10.6726	6.106	6.18799	9.15254	6.60758	7.77252	7.11047	5.59986	6.79165	1.95636	9.05302	8.07986	55	ENSG00000188176	SMTNL2	protein_coding	smoothelin like 2 [Source:HGNC Symbol;Acc:HGNC:24764]
RYR1	4.08586	11.0685	8.50004	6.85626	7.9077	9.51088	7.96519	6.90959	5.82004	0.596948	4.13566	1.42302	6.23916	10.2268	8.14956	10.2439	7.63381	10.279	7.52125	11.851	9.95568	8.25838	2.16117	6.49517	8.53636	1.19309	5.35456	6.12377	7.15524	4.95411	6.2428	4.41641	4.14877	1.99983	0.240741	#N/A	#N/A	0.144478	#N/A	0.124627	0.223475	0.412544	#N/A	#N/A	#N/A	0.240985	0.161262	0.168543	1.28451	#N/A	#N/A	12.3194	6.65732	6.95433	10.7207	6.24664	11.7753	9.17821	8.47414	8.69673	1.94686	7.17058	7.22365	55	ENSG00000196218	RYR1	protein_coding	ryanodine receptor 1 [Source:HGNC Symbol;Acc:HGNC:10483]
PDLIM7	3.12123	7.12072	6.96543	5.70629	5.74529	5.52188	5.55906	4.19439	5.67246	1.00643	6.17272	2.64318	2.81868	7.02913	4.01578	4.2006	3.21245	6.53557	4.46074	4.8539	4.61511	5.51621	1.94925	6.32386	3.56909	1.19695	6.71132	6.39158	7.24452	4.28884	5.21975	4.65396	4.35807	2.24916	0.467159	#N/A	0.746366	0.412308	#N/A	0.307233	0.580317	0.821369	#N/A	#N/A	#N/A	#N/A	#N/A	0.277318	1.31964	#N/A	0.78564	2.93539	1.45632	1.4739	3.84611	2.54858	3.249	3.59169	2.64738	1.90655	1.20797	6.16324	8.25265	55	ENSG00000196923	PDLIM7	protein_coding	PDZ and LIM domain 7 [Source:HGNC Symbol;Acc:HGNC:22958]
TECR	2.17866	2.70133	8.54839	5.54498	6.56789	6.44576	5.81562	5.7588	6.09825	0.650752	6.51525	1.90257	4.28472	8.29317	5.68537	6.18408	4.47736	8.32044	6.9482	8.12259	8.40509	9.16934	1.95361	5.08119	5.21349	0.778444	4.38766	4.32355	4.40113	4.23428	5.20526	4.6938	3.78982	1.9857	0.256657	#N/A	0.393899	0.183139	#N/A	0.188546	0.189781	0.37014	#N/A	#N/A	#N/A	#N/A	0.0824897	#N/A	0.503116	#N/A	0.42183	4.01191	3.05275	3.35679	4.10676	4.09249	5.31154	5.5472	3.42953	3.35416	1.73761	4.50314	4.60393	55	ENSG00000099797	TECR	protein_coding	trans-2,3-enoyl-CoA reductase [Source:HGNC Symbol;Acc:HGNC:4551]
DNAJB1	2.59913	3.90333	7.54603	6.00852	4.78866	5.4488	5.559	4.20355	5.3454	0.664706	3.87408	1.98155	4.15621	7.7919	6.82449	10.4524	6.04051	7.29638	5.96916	6.98509	5.47745	8.00749	2.40163	7.62946	5.85539	1.13375	5.31173	5.0195	6.38127	4.74856	5.45242	5.32144	4.08282	1.98278	0.290808	#N/A	#N/A	0.248537	#N/A	#N/A	0.244562	0.350332	#N/A	0.222032	#N/A	#N/A	0.151361	0.160782	1.01435	#N/A	0.488732	8.36471	5.3232	6.39088	8.47085	8.20124	6.93304	8.6723	5.21428	6.02313	1.70954	8.32336	5.26712	55	ENSG00000132002	DNAJB1	protein_coding	DnaJ heat shock protein family (Hsp40) member B1 [Source:HGNC Symbol;Acc:HGNC:5270]
UBFD1	2.38385	3.90056	7.77193	4.79433	4.28253	5.30065	4.74868	4.63067	4.35446	0.792281	7.26078	1.51429	3.45435	5.36761	5.33929	5.00238	4.46798	4.57498	3.30208	4.92233	4.03707	5.71316	1.47286	4.04417	4.0618	0.921692	4.16958	4.5309	6.21561	4.53617	3.7523	3.2405	2.92105	1.87871	0.299601	#N/A	0.322292	0.241939	#N/A	0.269506	0.413803	0.562526	#N/A	#N/A	#N/A	#N/A	#N/A	0.170922	1.56702	#N/A	0.433628	6.67506	3.93618	3.99345	5.45945	7.75679	4.8056	6.35662	4.61747	5.82063	1.5186	4.92789	7.0243	55	ENSG00000103353	UBFD1	protein_coding	ubiquitin family domain containing 1 [Source:HGNC Symbol;Acc:HGNC:30565]
JPH2	2.33202	5.13884	9.44215	6.29587	6.48876	6.37295	6.0659	6.46582	5.65673	0.478554	3.89561	1.17693	4.7072	8.38677	6.39995	8.11024	4.67876	8.20546	6.89084	9.29235	9.78487	6.09623	1.98338	5.73053	5.3862	0.842166	6.07707	8.24498	6.61259	7.21422	3.00695	2.89965	2.56621	1.15816	0.195228	#N/A	#N/A	0.170254	#N/A	0.197094	0.257034	0.473176	#N/A	#N/A	#N/A	#N/A	0.0972821	0.123115	0.725347	#N/A	0.440063	9.08129	2.74823	4.49989	10.5527	5.20058	5.99392	6.37918	4.76948	5.34815	1.52615	5.86855	6.21368	55	ENSG00000149596	JPH2	protein_coding	junctophilin 2 [Source:HGNC Symbol;Acc:HGNC:14202]
PPP3CB	1.27292	2.0883	2.54279	2.01885	2.65268	3.28773	2.61854	1.80282	3.26723	0.376509	3.4228	1.08802	1.83308	1.53961	1.3704	1.50983	1.65678	1.36027	1.70351	3.65242	1.56193	2.18738	0.882061	2.54458	1.36614	0.73854	2.0949	1.82916	1.98278	1.91926	1.55813	1.76358	1.59712	1.07069	0.42502	0.647299	0.263582	0.285089	#N/A	0.377102	0.483871	0.832599	#N/A	#N/A	#N/A	#N/A	#N/A	#N/A	0.366742	#N/A	0.34529	2.05298	1.82846	1.92922	3.28961	2.90648	4.85322	4.57532	2.34171	2.52821	0.950555	1.77788	2.08594	55	ENSG00000107758	PPP3CB	protein_coding	protein phosphatase 3 catalytic subunit beta [Source:HGNC Symbol;Acc:HGNC:9315]
SPTB	3.19964	7.80672	8.97842	6.72706	6.03624	7.08802	5.53598	5.42014	6.50428	0.667645	4.68731	1.72754	4.74949	10.0765	7.70051	9.51246	6.11859	11.0859	6.52846	8.61751	9.22865	6.16521	2.11012	6.32381	9.54296	0.876877	5.55535	6.215	6.64857	2.75251	6.87098	4.99766	4.64098	2.08546	0.542338	#N/A	#N/A	0.592141	#N/A	0.451608	0.692207	0.569858	#N/A	#N/A	#N/A	0.415566	#N/A	0.174149	1.0933	#N/A	0.761814	9.19072	4.69576	5.6941	10.1188	5.80968	6.45498	7.2084	6.72887	7.88881	2.05136	5.66326	6.94809	55	ENSG00000070182	SPTB	protein_coding	spectrin beta, erythrocytic [Source:HGNC Symbol;Acc:HGNC:11274]
BIN1	4.9083	7.64841	10.987	6.88241	5.78649	6.85957	9.31009	6.52029	5.23771	0.807884	5.68686	2.41735	5.09564	9.30835	9.4483	8.52196	8.47519	8.47135	7.09419	8.09693	8.7887	5.3396	2.78601	8.76853	9.15356	1.48117	7.32754	9.76405	6.52424	6.60308	7.51399	6.37664	6.2778	2.62846	0.655829	#N/A	0.450366	0.528087	#N/A	0.213857	0.762279	1.3056	#N/A	#N/A	#N/A	#N/A	#N/A	0.358481	0.803845	#N/A	0.568051	10.7934	6.47907	6.47475	9.51406	6.94201	8.24607	9.4916	9.25169	7.39759	2.32548	9.74087	6.63769	55	ENSG00000136717	BIN1	protein_coding	bridging integrator 1 [Source:HGNC Symbol;Acc:HGNC:1052]
MAFG	2.62363	3.17362	2.71729	1.78132	2.39338	2.05031	3.06126	1.42928	3.55141	0.738517	2.63984	2.49972	2.55459	2.04163	1.57022	2.13914	1.85434	2.11441	1.48543	3.19798	2.25579	2.08598	1.19449	3.08079	2.04615	0.909283	0.898637	1.21898	1.81981	#N/A	2.23975	1.87403	1.59691	1.44571	0.512261	#N/A	0.583564	0.483299	#N/A	0.564641	0.769583	1.11487	#N/A	#N/A	#N/A	0.803398	0.207751	0.475347	#N/A	#N/A	0.373516	3.62567	2.57951	2.58309	3.98321	3.973	5.40811	3.50024	2.20347	4.70917	1.24599	3.31427	2.41511	55	ENSG00000197063	MAFG	protein_coding	MAF bZIP transcription factor G [Source:HGNC Symbol;Acc:HGNC:6781]
CAND2	3.39087	3.91894	8.18515	5.63968	5.42958	7.32406	5.43634	4.95637	5.3796	0.582361	4.15318	1.48807	4.73944	8.57284	6.81709	7.6307	5.3413	10.2632	5.90108	7.88643	8.29559	5.9256	1.92321	8.42705	6.67859	0.978869	5.75296	5.77697	7.11591	5.82552	5.05748	4.43109	3.84064	2.08747	0.380444	#N/A	#N/A	0.229586	#N/A	#N/A	0.19903	0.240938	#N/A	0.227877	#N/A	#N/A	0.146249	0.135398	0.894957	0.144258	#N/A	10.9434	4.57823	5.01047	9.26058	5.38633	7.78516	6.3886	5.43092	6.80508	1.51443	6.91872	5.98038	55	ENSG00000144712	CAND2	protein_coding	cullin associated and neddylation dissociated 2 (putative) [Source:HGNC Symbol;Acc:HGNC:30689]
TRIM72	3.45855	6.52225	7.50451	5.95701	5.71578	7.09641	8.85055	5.6721	5.54765	0.63578	4.66295	1.63341	4.92654	8.36207	7.51384	7.91024	5.3242	10.0477	4.05284	7.549	8.05459	6.53044	1.96374	6.20868	6.45702	0.66065	6.14161	9.03217	6.91742	5.48587	4.01929	2.72322	2.72614	1.56474	0.164967	#N/A	0.26381	0.168978	#N/A	#N/A	0.143283	0.299961	#N/A	#N/A	#N/A	#N/A	0.22383	0.222536	0.968354	0.154881	#N/A	9.49075	4.95193	6.07432	8.96935	6.52411	7.53234	9.1348	4.99585	4.80112	1.72159	6.70989	7.88217	55	ENSG00000177238	TRIM72	protein_coding	tripartite motif containing 72 [Source:HGNC Symbol;Acc:HGNC:32671]
TMEM182	2.9567	7.19991	8.93094	5.96494	5.67881	6.36511	5.11802	6.20609	5.92341	0.36779	3.62696	1.60964	4.83174	10.1175	6.97726	7.92061	5.59096	10.6138	5.64405	8.1469	8.64605	9.12133	2.19164	8.85114	9.05441	0.879771	5.34293	5.49663	5.20896	6.06181	5.62884	4.74502	4.8331	1.79593	0.318668	#N/A	0.155768	0.363517	#N/A	0.301764	0.455418	0.548137	#N/A	#N/A	#N/A	0.352004	#N/A	0.172411	#N/A	#N/A	0.405657	10.4099	5.40887	5.75638	9.59	9.26543	8.11273	9.70568	5.81209	7.30257	1.69462	4.54704	6.45709	55	ENSG00000170417	TMEM182	protein_coding	transmembrane protein 182 [Source:HGNC Symbol;Acc:HGNC:26391]
MEF2D	1.83291	1.93908	3.76266	2.25113	4.5497	3.19681	3.35689	2.61579	4.06408	0.346777	4.91669	1.28565	1.8141	2.5434	2.15649	2.05351	2.31859	3.03102	2.55172	4.46897	2.56382	3.50593	0.886244	2.6913	1.5371	#N/A	1.74186	1.49868	2.02746	2.22014	1.49011	1.13163	1.57764	0.808484	0.265746	#N/A	0.176829	0.221266	#N/A	0.135378	0.237192	0.427293	#N/A	#N/A	#N/A	#N/A	0.164988	0.13229	0.431972	#N/A	0.307949	1.33618	0.405803	1.60807	1.27528	1.63245	2.07371	2.70705	1.27573	2.23076	0.461115	1.90218	1.55256	55	ENSG00000116604	MEF2D	protein_coding	myocyte enhancer factor 2D [Source:HGNC Symbol;Acc:HGNC:6997]
OSBPL7	3.32844	3.22512	2.65284	2.26869	2.58195	4.92318	3.16224	2.33064	2.24581	0.508994	3.26676	0.922017	3.18763	7.65562	5.00428	5.57782	4.68819	5.55224	6.80858	5.77655	6.36735	4.97049	2.04655	6.4483	4.8231	#N/A	2.27417	2.63668	3.35303	#N/A	3.45815	2.98632	2.76454	1.1503	1.40984	1.15003	0.590329	1.09037	#N/A	1.18822	1.72773	2.13461	#N/A	#N/A	#N/A	0.719304	#N/A	0.221264	1.50247	#N/A	1.70178	6.74631	3.7205	4.11662	7.35805	6.96993	3.97699	7.45456	3.47491	4.95883	1.46694	2.42195	1.7188	55	ENSG00000006025	OSBPL7	protein_coding	oxysterol binding protein like 7 [Source:HGNC Symbol;Acc:HGNC:16387]
NT5C3A	1.30561	1.3525	1.32259	1.27058	1.38341	1.59475	1.51192	1.03917	2.78818	0.476645	3.64279	1.38883	1.32228	1.16415	1.27608	1.16971	1.47716	1.29046	1.21478	2.20469	1.08111	1.99596	0.684553	1.96641	1.56399	#N/A	1.5376	1.62333	1.59562	#N/A	1.24285	0.847306	0.968234	0.938545	0.140378	#N/A	0.542352	0.158136	#N/A	0.129442	0.149336	0.245674	#N/A	#N/A	0.181291	#N/A	0.122018	0.114	#N/A	0.124169	0.484837	1.64991	1.62887	1.77552	3.17369	3.16013	3.42828	4.02679	1.81201	1.87848	0.769682	1.13365	1.22617	55	ENSG00000122643	NT5C3A	protein_coding	5'-nucleotidase, cytosolic IIIA [Source:HGNC Symbol;Acc:HGNC:17820]
RNPS1	1.21254	2.12875	2.4685	1.84207	2.77068	2.84476	2.30587	1.78309	3.84708	0.509735	3.97631	1.3275	1.84181	1.69382	1.73449	1.64181	1.44241	1.75451	1.71428	3.95271	1.54559	3.02006	0.834903	2.39174	2.2681	#N/A	1.36658	1.67972	1.94678	2.02881	1.17361	1.53713	1.10648	0.790485	0.242586	#N/A	0.32129	0.219886	#N/A	0.159433	0.213149	0.252846	#N/A	#N/A	#N/A	#N/A	0.178177	0.174677	1.45473	#N/A	0.149304	2.49759	1.94989	1.87419	2.28571	2.62867	3.79769	5.26044	2.05843	2.76376	1.27992	1.28425	1.68841	55	ENSG00000205937	RNPS1	protein_coding	RNA binding protein with serine rich domain 1 [Source:HGNC Symbol;Acc:HGNC:10080]
ATP5F1D	0.130155	0.132567	0.498256	0.202207	0.203249	0.170566	0.165758	0.199519	#N/A	0.364589	0.145971	0.134584	0.371601	0.237604	0.212167	0.212581	0.17656	0.205394	0.16378	0.130473	0.148874	#N/A	0.231326	0.152509	0.169205	0.128611	0.211141	0.196456	0.20214	0.0993202	0.225857	0.112697	0.346972	0.154595	0.110391	#N/A	0.102261	0.057219	#N/A	#N/A	3.88606	0.224498	3.46474	0.0182216	0.0205411	0.012406	3.16808	3.57092	0.178693	2.42633	2.65957	0.404757	0.210753	0.110095	0.143639	#N/A	0.118902	#N/A	0.149857	0.151432	#N/A	0.176055	0.181625	55	ENSG00000099624	ATP5F1D	protein_coding	ATP synthase F1 subunit delta [Source:HGNC Symbol;Acc:HGNC:837]
TIMM44	1.30346	1.97568	3.46057	2.02508	3.3769	3.91746	3.38364	2.37368	3.0522	0.68042	4.19405	1.7958	2.35014	1.67572	1.70666	1.63185	1.19575	1.67372	1.23938	2.78743	1.47397	2.30195	1.14189	2.04078	1.50392	#N/A	2.94271	3.1033	3.53965	#N/A	1.00828	1.2287	1.07757	0.63055	0.254896	#N/A	0.452106	0.302909	#N/A	#N/A	0.225717	0.336371	#N/A	#N/A	0.373402	#N/A	0.286053	0.271849	1.24887	0.203014	0.314412	1.7249	1.20922	1.45249	1.75545	3.19828	3.85047	3.59252	1.88793	2.97321	0.849327	2.16524	3.0855	55	ENSG00000104980	TIMM44	protein_coding	translocase of inner mitochondrial membrane 44 [Source:HGNC Symbol;Acc:HGNC:17316]
TRIM13	0.878446	1.82394	0.963568	0.501668	1.17713	1.5538	0.920198	1.17076	2.54223	0.449855	3.06449	#N/A	1.08121	1.01248	1.62339	1.38549	1.05381	1.19784	1.44458	2.81292	1.34838	0.832879	0.67825	2.39904	1.12837	#N/A	1.06359	0.855652	0.984049	1.96923	1.18578	1.17938	1.08859	0.935611	0.280664	#N/A	0.610956	0.166329	#N/A	0.129364	0.125215	0.310821	#N/A	0.202644	#N/A	0.28648	0.248671	0.230467	1.08261	#N/A	#N/A	1.02062	1.06874	1.47483	1.49654	1.57146	3.04251	1.76627	1.50652	1.21985	0.65625	1.13958	1.75097	55	ENSG00000204977	TRIM13	protein_coding	tripartite motif containing 13 [Source:HGNC Symbol;Acc:HGNC:9976]
RPLP1	0.541136	0.131665	0.766482	0.606673	0.229807	0.208834	0.307966	0.405274	0.212908	#N/A	0.186339	0.255223	0.636971	1.0106	0.45309	0.550256	0.673192	0.411713	0.239487	0.200827	0.184185	#N/A	#N/A	0.192278	0.310068	0.265461	0.239621	0.38776	0.231153	0.130143	1.27028	0.2845	0.689498	#N/A	4.21338	#N/A	2.99089	4.18815	#N/A	#N/A	5.15282	0.148276	5.03317	3.01838	0.00769182	0.0304599	4.99718	4.56193	0.370704	0.0248059	3.06012	0.441922	0.384521	#N/A	0.324764	0.174223	0.188632	0.306102	0.331979	0.158817	0.4394	0.232363	0.191459	55	ENSG00000137818	RPLP1	protein_coding	ribosomal protein lateral stalk subunit P1 [Source:HGNC Symbol;Acc:HGNC:10372]
SNHG25	0.927405	1.45359	0.942019	1.30278	0.809493	1.13357	1.49949	1.9409	2.58534	0.592834	3.11471	1.33173	1.40238	1.19363	1.44706	1.4081	1.55541	1.37788	1.77153	1.78878	0.998924	1.38612	0.847003	2.16845	2.17961	0.709903	2.14154	1.88385	1.79425	2.27182	0.63448	#N/A	0.638839	0.588012	0.200594	#N/A	0.993652	0.305233	#N/A	#N/A	0.223784	#N/A	0.132884	0.256992	#N/A	#N/A	0.333834	0.286653	1.63365	#N/A	0.229623	2.598	1.70368	2.05457	2.78979	2.46278	6.9131	3.00541	2.47063	1.89683	0.990941	1.2975	2.16913	55	ENSG00000266402	SNHG25	lncRNA	small nucleolar RNA host gene 25 [Source:HGNC Symbol;Acc:HGNC:51534]
AK1	0.102977	0.0841437	0.186757	0.149763	0.133782	0.135329	0.123221	0.148999	#N/A	0.145885	#N/A	0.101013	0.145654	0.183036	0.144866	0.157229	0.116291	0.141417	0.105193	0.0946289	0.120908	#N/A	0.124452	0.115784	0.118044	#N/A	0.145244	0.127089	0.13154	0.0704828	0.181	0.0766083	0.131858	0.121185	0.0322574	#N/A	0.0410045	0.0283859	#N/A	0.0428819	0.0446189	0.030661	0.0186459	0.0119855	0.0036302	0.00859723	0.0231674	0.0137366	#N/A	0.0326551	0.11846	0.19341	0.132131	0.119463	0.129953	#N/A	0.101652	0.120291	0.115919	0.117702	0.128732	0.131255	0.107849	55	ENSG00000106992	AK1	protein_coding	adenylate kinase 1 [Source:HGNC Symbol;Acc:HGNC:361]
UQCRB	0.0593546	0.0797021	0.180435	0.155593	0.1372	0.140536	0.138851	0.156115	#N/A	0.0801747	0.112919	0.125789	0.0974612	#N/A	0.102886	0.107855	0.130104	0.0807863	0.0882116	0.0906199	#N/A	#N/A	#N/A	0.0859376	0.0652707	0.0752502	0.107124	0.130049	0.130501	0.0803219	0.107636	0.0906309	0.0704631	0.0877242	0.0381281	0.00210687	0.00953609	0.0145643	#N/A	#N/A	0.12113	0.0263785	3.22167	0.00349933	0.00151333	0.0111716	0.00666992	0.00442399	0.120771	0.00569838	0.0306849	0.185892	0.146367	0.120503	0.139768	0.111114	0.0631088	0.135223	0.121742	0.116545	#N/A	0.142009	0.117969	55	ENSG00000156467	UQCRB	protein_coding	ubiquinol-cytochrome c reductase binding protein [Source:HGNC Symbol;Acc:HGNC:12582]
PLEKHH3	#N/A	3.09803	4.10179	2.60152	2.78188	4.43797	3.50684	2.98844	3.28965	0.539913	4.27903	1.19423	1.53633	1.58109	2.01565	1.92882	1.97111	1.81912	1.68424	1.88165	2.62876	1.65561	0.793558	2.78256	1.88838	0.888244	3.72073	4.95574	5.42599	4.55318	1.80268	1.30321	1.53535	1.34231	0.498266	#N/A	0.259251	0.501431	#N/A	0.344435	0.549744	0.567028	#N/A	#N/A	#N/A	#N/A	0.141809	0.170164	1.80721	#N/A	0.884272	0.989442	1.34926	1.20575	0.64226	1.34888	4.14745	2.21166	1.6893	2.12359	0.610785	4.40449	7.19482	55	ENSG00000068137	PLEKHH3	protein_coding	pleckstrin homology, MyTH4 and FERM domain containing H3 [Source:HGNC Symbol;Acc:HGNC:26105]
ATP5MC2	#N/A	0.155604	0.230091	0.196949	0.196195	0.200383	0.189621	0.19374	#N/A	1.02222	0.159237	0.169815	0.195298	0.25276	0.203314	0.199945	0.148668	0.206529	0.160084	0.13705	0.174632	#N/A	0.927179	0.191549	0.16813	0.135147	0.19267	0.168217	0.158418	0.124194	0.671403	0.137982	0.380143	0.138454	2.2696	#N/A	1.66697	2.42566	#N/A	#N/A	2.54126	0.129772	2.12561	1.45813	0.0121005	0.0463011	2.16873	2.14629	0.165483	1.80797	2.17877	0.642455	0.229294	0.162195	0.156605	0.112993	0.139364	#N/A	0.181538	0.122212	#N/A	0.220149	0.206008	55	ENSG00000135390	ATP5MC2	protein_coding	ATP synthase membrane subunit c locus 2 [Source:HGNC Symbol;Acc:HGNC:842]
TAFAZZIN	#N/A	1.29075	1.02819	0.759847	0.770833	1.46408	1.32424	0.707197	1.99159	0.442877	2.16142	#N/A	1.17824	1.17747	1.2049	1.00946	1.32168	1.34071	1.49873	3.51506	1.43178	1.68791	0.554674	1.74853	1.4172	#N/A	1.37671	0.971873	1.24336	2.12101	1.12946	#N/A	0.942885	0.856761	0.278912	#N/A	0.274062	0.370681	#N/A	#N/A	0.249626	#N/A	0.199216	0.390877	0.425718	0.638296	0.409088	0.285311	0.945099	0.349798	0.379988	1.55738	1.39845	1.22758	1.89591	2.26685	2.46306	4.23084	1.04219	1.67524	0.650065	1.34013	0.997468	55	ENSG00000102125	TAFAZZIN	protein_coding	tafazzin, phospholipid-lysophospholipid transacylase [Source:HGNC Symbol;Acc:HGNC:11577]
HSPB7	4.08903	6.3084	9.37805	6.73527	6.0631	8.42662	5.41972	9.89032	5.91203	1.54275	7.66032	2.88714	5.73553	12.2872	10.4496	10.5427	9.76091	9.44971	7.67848	6.67846	7.51509	7.77622	2.94534	7.7018	7.83016	1.16168	7.34047	8.48887	8.59577	5.26116	7.15747	6.89676	5.20313	3.85902	#N/A	#N/A	0.6824	#N/A	#N/A	#N/A	#N/A	#N/A	0.710915	0.313999	0.720074	#N/A	0.936317	0.284402	1.75524	1.60165	#N/A	9.07116	6.66137	6.3569	8.28871	7.85144	7.10127	5.47196	8.06049	6.28024	2.62964	8.33032	7.4497	54	ENSG00000173641	HSPB7	protein_coding	heat shock protein family B (small) member 7 [Source:HGNC Symbol;Acc:HGNC:5249]
MYOZ3	4.51108	6.9213	10.0517	7.30028	8.0613	6.70115	5.53212	6.59581	6.0584	0.851784	4.73895	3.00763	5.65357	11.305	8.51094	11.3204	7.25251	10.2869	8.63648	8.16833	8.57892	8.97076	2.51905	5.79689	8.58817	0.880122	8.06879	7.30632	9.25188	4.53579	9.1716	8.2979	6.98719	3.12286	0.269944	#N/A	0.293203	0.213442	#N/A	0.25791	0.363184	0.499604	#N/A	#N/A	#N/A	#N/A	#N/A	#N/A	0.407555	#N/A	0.315046	13.2433	6.437	6.70034	9.50609	9.26301	7.82879	7.23104	6.90908	7.04419	1.78954	7.25785	8.38442	54	ENSG00000164591	MYOZ3	protein_coding	myozenin 3 [Source:HGNC Symbol;Acc:HGNC:18565]
HDAC4	2.5509	4.07813	3.09878	3.01381	3.20307	4.17807	3.19667	2.56883	3.23844	0.582503	2.15941	0.843628	2.63226	2.63578	2.1382	2.69594	2.23703	2.48875	2.29131	4.48163	2.4417	2.97167	1.27615	2.98988	2.80181	0.940842	3.56326	3.71918	3.44598	2.12966	3.12345	2.55357	2.40494	1.58001	0.276667	#N/A	#N/A	0.256761	#N/A	0.276308	0.340443	0.561831	#N/A	#N/A	#N/A	#N/A	#N/A	0.096578	0.754155	#N/A	0.882172	4.85893	3.0213	3.41978	6.72566	4.3227	5.8037	5.64175	3.7683	4.34312	1.22074	3.42464	2.68309	54	ENSG00000068024	HDAC4	protein_coding	histone deacetylase 4 [Source:HGNC Symbol;Acc:HGNC:14063]
FILIP1L	3.40542	7.4331	7.3909	5.50565	7.82383	9.10956	6.93846	5.34055	5.48813	0.582699	3.37762	1.41033	4.67013	6.6645	5.52169	6.12167	4.85026	5.80357	5.99858	7.91052	6.84086	6.29364	1.55974	5.45408	5.18212	0.917319	6.44237	6.19218	7.14019	5.62932	4.9118	4.76214	3.53472	2.00486	0.392871	#N/A	#N/A	0.387539	#N/A	0.514559	0.60401	0.580076	#N/A	#N/A	#N/A	0.31729	#N/A	#N/A	1.1667	#N/A	0.884049	7.07355	4.74614	4.707	8.05873	5.32625	7.90283	7.08729	6.06242	6.97811	1.55344	7.01888	8.43434	54	ENSG00000168386	FILIP1L	protein_coding	filamin A interacting protein 1 like [Source:HGNC Symbol;Acc:HGNC:24589]
ADCY9	2.15225	3.37684	1.81516	2.01714	1.96406	2.88741	1.71583	1.95405	2.71165	0.423563	2.12496	0.797902	1.8572	2.28867	1.40696	1.66953	1.69002	2.06982	2.17375	4.11757	1.83732	2.58019	1.08669	2.47877	1.87706	0.603639	2.56322	2.80076	2.5636	2.91112	1.95339	1.59354	1.41042	1.15391	0.140997	#N/A	#N/A	0.129569	#N/A	#N/A	#N/A	0.300195	0.100455	#N/A	#N/A	#N/A	0.211419	0.155267	1.16008	#N/A	0.41981	2.42464	0.642311	1.84431	3.14442	2.67131	3.70507	3.9668	1.76081	2.0258	0.718926	2.32589	1.84967	54	ENSG00000162104	ADCY9	protein_coding	adenylate cyclase 9 [Source:HGNC Symbol;Acc:HGNC:240]
SRL	3.33878	8.33153	8.52063	6.0095	6.94418	7.17497	7.05195	5.5423	5.49208	0.470946	4.92665	1.51129	5.65341	10.5944	8.41971	10.4191	6.51216	8.45734	7.06146	9.48315	9.95231	7.27786	2.17547	10.0604	6.97092	1.07321	6.92503	6.29424	7.83848	5.55387	6.63212	5.27595	5.36924	2.9374	0.241763	#N/A	#N/A	#N/A	#N/A	#N/A	0.126388	0.308042	0.0868726	#N/A	#N/A	#N/A	0.171184	0.140522	1.07914	#N/A	0.230613	9.36109	4.47546	5.76474	8.52163	5.34387	6.15563	7.74611	6.16783	6.30849	1.54555	7.47713	9.60564	54	ENSG00000185739	SRL	protein_coding	sarcalumenin [Source:HGNC Symbol;Acc:HGNC:11295]
RASA4B	3.71499	6.5541	4.52622	4.11699	3.91645	4.1774	3.17266	0.565973	3.33576	0.607702	3.43071	1.40638	3.44475	6.88041	6.39389	5.17012	5.0985	6.24665	4.68019	7.09321	4.07919	6.06678	1.63541	4.91041	6.09518	0.953881	3.74888	3.36117	3.64276	4.88013	4.6294	2.72514	3.06318	1.45026	0.409936	#N/A	0.169822	0.296002	#N/A	0.38702	0.435732	0.699424	#N/A	#N/A	#N/A	#N/A	#N/A	0.167344	#N/A	#N/A	0.761235	7.18656	3.5587	5.05258	8.64162	6.11961	5.27678	8.62727	4.14228	4.56974	1.5692	5.75718	4.92105	54	ENSG00000170667	RASA4B	protein_coding	RAS p21 protein activator 4B [Source:HGNC Symbol;Acc:HGNC:35202]
ATP2B2	3.27685	4.17453	6.3586	4.18822	5.49219	4.91901	4.22911	4.37191	5.04602	0.597033	3.82897	1.38287	4.77544	9.26254	6.37334	7.57031	6.38388	7.34345	7.95519	7.01625	7.60827	8.07505	2.04724	7.64327	7.90811	1.12245	6.6227	5.58766	6.49233	2.51786	6.45928	4.54894	5.614	1.92485	0.938551	0.753002	#N/A	0.65562	#N/A	0.747038	1.06256	1.78382	#N/A	#N/A	#N/A	#N/A	#N/A	#N/A	1.0919	#N/A	1.43571	9.95553	5.13673	4.26567	8.48015	8.09672	6.93892	8.66541	5.23558	6.16662	1.43551	4.95323	5.44857	54	ENSG00000157087	ATP2B2	protein_coding	ATPase plasma membrane Ca2+ transporting 2 [Source:HGNC Symbol;Acc:HGNC:815]
COL4A3	3.87582	4.15354	7.27001	6.37452	6.42722	7.18059	5.92632	5.88781	5.04013	0.275537	3.61253	1.28141	5.27654	9.51293	7.14079	8.68292	4.91658	12.0135	6.81863	9.60999	8.00366	8.34284	2.29989	7.2445	5.77901	1.06218	6.34996	5.60161	6.96662	7.48919	4.62891	3.55946	3.50524	1.5449	0.808666	#N/A	#N/A	0.715048	#N/A	0.709809	0.927661	1.43596	#N/A	#N/A	#N/A	0.245903	#N/A	#N/A	1.24986	#N/A	1.49977	6.22428	4.68396	5.40422	6.38037	4.57674	7.443	7.19329	4.81991	5.31015	2.20349	5.88288	10.1606	54	ENSG00000169031	COL4A3	protein_coding	collagen type IV alpha 3 chain [Source:HGNC Symbol;Acc:HGNC:2204]
EIF4E2	2.33548	2.38372	4.55675	3.24867	4.58159	5.67579	4.25334	3.08317	4.36355	0.346205	4.09661	1.32468	3.29592	2.92883	2.82493	2.88597	2.67805	2.71403	2.72871	4.22573	3.41838	3.60093	1.48855	2.70095	2.2851	0.643482	3.41698	2.25104	2.61057	2.71687	2.06717	1.55066	1.73205	0.741911	0.282259	#N/A	0.11263	0.217636	#N/A	0.223025	0.278819	0.434933	#N/A	#N/A	#N/A	#N/A	#N/A	#N/A	0.661792	#N/A	0.339554	4.48391	2.91088	3.13596	5.69135	3.71039	5.58129	5.69493	3.4325	4.1102	1.47069	2.85582	3.69588	54	ENSG00000135930	EIF4E2	protein_coding	eukaryotic translation initiation factor 4E family member 2 [Source:HGNC Symbol;Acc:HGNC:3293]
PKM	3.57077	5.17228	8.02691	5.19442	5.27397	6.30678	5.94972	5.85007	5.45153	#N/A	7.26833	3.53033	4.46741	10.2828	9.39913	8.0523	5.66926	9.68904	7.81422	6.59871	7.25196	4.79073	2.65547	7.32752	6.76845	1.03264	6.58126	7.31723	5.72932	6.12627	7.1881	6.80177	5.19	3.37011	1.46679	#N/A	1.0923	1.44755	#N/A	0.824697	2.17575	2.95224	#N/A	#N/A	#N/A	0.595213	#N/A	#N/A	1.68737	#N/A	2.54435	10.1474	5.66057	4.70948	8.41153	7.84743	6.47523	6.37601	5.16109	4.57785	1.71244	4.86105	6.25682	54	ENSG00000067225	PKM	protein_coding	pyruvate kinase M1/2 [Source:HGNC Symbol;Acc:HGNC:9021]
ANK2-AS1	2.05621	6.42926	7.95801	5.54069	5.54669	5.4427	5.02248	4.81866	5.72991	0.783396	5.4528	2.24722	3.17823	2.76994	2.80501	1.38471	2.14041	2.76317	2.13378	3.6464	3.12505	2.83347	1.33981	4.09397	3.93558	0.620497	5.64391	5.54203	5.70248	5.83212	1.40055	1.96644	1.61822	1.10751	0.2987	#N/A	0.520626	0.29647	#N/A	0.469091	0.449757	0.489191	#N/A	#N/A	#N/A	#N/A	#N/A	#N/A	0.927235	#N/A	0.389266	3.10155	2.33517	3.8948	3.39556	4.08142	4.45466	5.42754	3.89609	3.10565	1.28011	6.64709	7.83316	54	ENSG00000248152	ANK2-AS1	lncRNA	ANK2 antisense RNA 1 [Source:HGNC Symbol;Acc:HGNC:40076]
AGL	3.35864	5.9807	10.8189	7.33885	8.21861	8.11772	7.97829	7.36827	6.97707	0.861474	5.87299	2.32864	6.20545	9.6152	7.20869	8.54994	6.33958	8.4094	7.77449	10.7144	7.44681	11.6002	2.36359	8.96279	8.3524	1.05451	6.91269	6.80648	8.29249	8.98961	6.39692	6.04456	5.30015	2.70421	0.323402	#N/A	0.2844	0.200686	#N/A	0.344251	0.41537	0.680143	#N/A	#N/A	#N/A	#N/A	#N/A	#N/A	1.01582	#N/A	0.551341	12.3921	6.77358	7.26267	12.0208	9.41186	10.7547	12.1627	7.71235	7.52654	2.28126	8.02497	10.9261	54	ENSG00000162688	AGL	protein_coding	amylo-alpha-1, 6-glucosidase, 4-alpha-glucanotransferase [Source:HGNC Symbol;Acc:HGNC:321]
IP6K3	2.58116	6.02143	7.37531	5.18844	5.07976	5.27792	6.09206	5.03507	4.30594	0.453312	3.15786	1.94356	4.348	7.27411	6.0723	5.50244	5.10851	6.48267	4.19959	6.88584	7.44581	7.8913	1.67268	5.5827	7.86714	#N/A	6.24048	6.29348	5.1417	4.71401	1.401	1.60676	0.852111	1.21929	0.429425	#N/A	#N/A	0.257121	#N/A	0.229261	0.402189	0.754965	#N/A	#N/A	#N/A	#N/A	0.221104	0.21162	1.15654	#N/A	0.429715	9.63486	4.75114	5.60362	8.3476	7.9905	6.90159	5.62772	5.21124	4.14664	1.72672	5.43714	7.40108	54	ENSG00000161896	IP6K3	protein_coding	inositol hexakisphosphate kinase 3 [Source:HGNC Symbol;Acc:HGNC:17269]
GPR157	2.2585	2.90923	6.91319	4.38964	4.65925	5.94219	8.30197	4.13403	4.14603	0.696959	3.58994	1.46995	4.36596	5.03817	5.30765	4.87867	4.48548	3.55036	3.63108	7.00083	5.62869	5.92151	1.72606	3.39969	5.07658	#N/A	5.58971	8.46512	8.57772	4.95738	3.8198	3.47023	3.17403	1.23865	0.493225	#N/A	#N/A	0.508845	#N/A	0.437945	0.731488	0.82653	#N/A	#N/A	#N/A	0.420147	#N/A	0.176076	1.07561	#N/A	1.06474	8.58485	4.45965	6.42244	8.46237	5.21886	5.08132	8.57699	5.31266	6.14725	1.44787	4.61361	4.60784	54	ENSG00000180758	GPR157	protein_coding	G protein-coupled receptor 157 [Source:HGNC Symbol;Acc:HGNC:23687]
FAM166B	3.26268	4.80037	7.05818	5.70289	4.01853	7.35443	7.01461	4.4357	6.77098	0.787211	6.15332	1.83522	4.17401	8.86059	6.11982	9.36283	6.09993	8.36706	6.75348	5.63735	6.21035	6.55131	2.14965	6.34718	6.69998	1.25056	4.62457	5.33861	7.31307	3.40268	8.31222	5.94184	5.29977	2.01173	0.573552	#N/A	0.902795	0.969415	#N/A	1.59635	1.98058	2.33615	#N/A	#N/A	#N/A	#N/A	#N/A	#N/A	0.801607	#N/A	2.69607	8.64139	6.24676	4.53176	5.18931	6.71642	5.64641	7.0355	6.83739	4.81659	1.71704	5.3044	6.24693	54	ENSG00000215187	FAM166B	protein_coding	family with sequence similarity 166 member B [Source:HGNC Symbol;Acc:HGNC:34242]
#214970	3.50092	5.01102	7.17328	5.87171	6.00641	9.57645	5.67886	5.24211	4.36927	0.885534	4.83609	1.62165	4.97508	7.33595	6.2671	7.31248	4.79714	6.01074	4.69497	7.78552	8.32176	5.08164	2.56517	5.30619	4.89034	#N/A	5.95893	6.33166	5.82699	5.41652	5.09141	5.39072	3.37333	2.19564	2.05108	0.106732	0.768361	2.03388	#N/A	2.50134	4.05578	4.74517	#N/A	#N/A	#N/A	#N/A	#N/A	#N/A	1.36456	#N/A	3.23259	11.0101	5.06663	4.82218	9.2562	8.85264	7.61113	5.74084	6.81387	6.85877	1.56221	7.1803	8.46979	54	ENSG00000214970		lncRNA	novel transcript, antisense to MYH2, MYH8, MYH1 and MYH2
GPI#105220	1.14572	3.45889	8.58418	4.57553	5.76945	6.51888	5.75658	4.56985	5.84969	0.56303	5.29062	1.60437	3.49667	5.25739	4.05683	4.72402	3.52713	5.23661	4.21002	6.46041	4.8785	5.21562	1.7209	9.43137	4.50382	0.806512	3.93744	3.95901	4.15101	4.80321	2.67681	2.39387	2.54334	1.0201	0.361863	#N/A	0.166065	0.323039	#N/A	0.424332	0.553271	0.65877	#N/A	#N/A	#N/A	#N/A	#N/A	#N/A	0.834099	#N/A	0.768451	3.50526	2.64778	3.37745	4.1676	4.21435	6.57501	5.1611	3.72676	3.17959	1.05149	4.45514	5.70081	54	ENSG00000105220	GPI	protein_coding	glucose-6-phosphate isomerase [Source:HGNC Symbol;Acc:HGNC:4458]
CACNB1	3.83162	7.15076	10.0585	8.01488	6.99989	6.63563	9.22181	6.54679	5.96409	0.611116	6.4902	2.00957	6.17408	9.82097	8.19959	9.2382	8.18831	7.18388	5.97269	7.9686	8.47999	8.99794	2.53877	8.66701	8.51697	1.37079	8.21809	9.16899	9.20728	6.12303	7.39299	8.17856	6.64462	3.09669	0.491212	#N/A	0.453508	0.467481	#N/A	0.441977	0.640938	0.801559	#N/A	#N/A	#N/A	#N/A	#N/A	#N/A	1.4302	#N/A	0.905171	13.1722	7.10197	6.76632	9.41479	9.15623	8.07994	9.56447	9.08625	7.12524	2.04168	7.24053	8.39497	54	ENSG00000067191	CACNB1	protein_coding	calcium voltage-gated channel auxiliary subunit beta 1 [Source:HGNC Symbol;Acc:HGNC:1401]
PRKAG3	3.5465	3.78035	7.78711	5.88649	6.60697	5.32892	7.94671	4.90558	5.09887	0.659857	5.23896	1.21295	4.45267	8.00733	6.88509	7.97426	6.11756	6.23872	7.64137	6.68321	7.30741	7.80125	2.15413	4.36937	7.70449	0.811583	7.02027	8.11778	6.17086	4.35583	6.90134	3.48995	7.00533	2.42241	1.01038	#N/A	0.346266	0.894099	#N/A	0.950921	1.37011	1.68314	#N/A	#N/A	#N/A	#N/A	#N/A	#N/A	0.973565	#N/A	1.33457	8.79683	4.94389	3.88191	8.09977	7.63892	6.63495	5.61762	5.11429	5.75866	2.10847	8.00385	7.02708	54	ENSG00000115592	PRKAG3	protein_coding	protein kinase AMP-activated non-catalytic subunit gamma 3 [Source:HGNC Symbol;Acc:HGNC:9387]
TMED4	1.66889	1.67474	3.81714	2.45116	3.16622	3.691	3.28714	2.43041	3.81917	0.43639	3.70437	1.40341	2.50015	1.60691	1.80287	1.82278	1.65827	1.90276	1.50671	2.93659	2.47487	2.76465	0.694435	3.31054	1.66329	0.897147	2.06893	2.0758	2.55108	4.28138	1.17837	0.737066	0.917781	0.832934	0.455881	#N/A	0.585082	0.375668	#N/A	0.492744	0.590772	0.812634	#N/A	#N/A	#N/A	#N/A	#N/A	#N/A	0.734559	#N/A	0.774316	2.33352	1.7108	2.36456	2.22366	2.74196	3.77773	3.14891	2.61826	2.70884	0.680312	2.4617	2.67089	54	ENSG00000158604	TMED4	protein_coding	transmembrane p24 trafficking protein 4 [Source:HGNC Symbol;Acc:HGNC:22301]
PGM1	3.57315	6.11298	10.7676	9.60659	7.19492	7.35889	7.08474	6.32511	6.48036	0.829973	9.20978	2.89983	5.86175	11.7848	8.16251	8.45253	6.53847	11.0082	9.36578	8.58444	9.20083	6.60716	2.44885	6.47012	5.33851	0.85385	7.91435	8.37783	10.1002	4.94812	8.45994	6.0689	6.04483	3.12303	0.570715	#N/A	0.539254	0.383123	#N/A	0.56459	0.663401	1.16092	#N/A	#N/A	#N/A	#N/A	#N/A	#N/A	1.38395	#N/A	1.35167	10.8002	7.56967	7.29249	10.1655	9.76756	8.56683	9.91991	7.5569	6.12637	2.5022	8.22215	9.62854	54	ENSG00000079739	PGM1	protein_coding	phosphoglucomutase 1 [Source:HGNC Symbol;Acc:HGNC:8905]
ACTN3	4.05059	6.52895	6.97781	7.22272	5.94272	9.07075	5.31412	4.85387	3.80399	0.773877	3.62863	1.17914	5.44308	8.52442	7.64249	10.7182	7.97426	9.71305	8.18658	7.2808	7.93219	5.55545	2.8211	7.79381	8.07499	0.815689	6.17441	5.96247	6.28201	5.43557	8.45226	4.44716	4.72018	2.858	2.0885	#N/A	0.867396	2.40849	#N/A	2.48071	4.14577	5.3484	#N/A	#N/A	#N/A	#N/A	#N/A	#N/A	1.69912	#N/A	4.12441	9.924	6.53638	7.04612	8.6692	8.3366	7.43005	8.81817	6.46442	6.22795	2.08541	6.72891	7.85707	54	ENSG00000248746	ACTN3	protein_coding	actinin alpha 3 [Source:HGNC Symbol;Acc:HGNC:165]
NOL3	1.31219	6.12589	7.93361	6.10897	8.997	8.69756	5.37135	6.22984	6.23986	0.744807	5.56609	1.35336	5.16199	6.3207	4.70034	6.33342	3.96793	6.48999	5.08571	7.09661	3.99082	5.16927	1.33881	4.97858	4.49677	0.821849	3.75363	4.50473	6.41402	5.15701	2.19134	1.82781	1.76135	1.46341	0.261531	#N/A	0.218163	0.240516	#N/A	#N/A	0.179886	0.470036	#N/A	#N/A	#N/A	#N/A	0.180217	#N/A	1.23947	#N/A	0.274835	8.60883	4.1754	4.49525	8.48942	6.13607	5.03295	8.50592	8.09712	4.28179	1.64681	5.67741	7.57059	54	ENSG00000140939	NOL3	protein_coding	nucleolar protein 3 [Source:HGNC Symbol;Acc:HGNC:7869]
SMG5	1.26855	2.24009	1.31664	0.986851	1.86167	1.42429	1.82262	1.55924	1.73991	0.31555	1.5418	#N/A	1.41761	1.67957	1.63554	1.43745	1.73931	1.9893	1.47068	3.08524	1.77871	1.72964	0.770872	1.60649	1.42332	#N/A	1.3238	1.44098	0.906244	2.35631	1.42189	1.45523	0.944506	0.58348	0.351087	#N/A	#N/A	0.199217	#N/A	0.158062	0.281316	0.269167	0.131726	#N/A	#N/A	#N/A	0.257757	0.252247	1.01544	0.189704	#N/A	1.67952	1.37003	1.37853	1.6628	1.47885	3.10507	2.73889	1.30385	1.39628	0.601588	1.29406	1.89249	54	ENSG00000198952	SMG5	protein_coding	SMG5 nonsense mediated mRNA decay factor [Source:HGNC Symbol;Acc:HGNC:24644]
TUBA4A	0.159045	0.318943	0.507908	0.23844	0.225514	0.227199	0.217738	0.237397	0.217528	0.6382	0.20272	0.27737	0.402872	0.262892	0.246812	0.242556	0.201964	0.234505	0.190155	0.179338	0.200219	0.20855	0.454873	0.212624	0.196144	#N/A	0.239885	0.252722	0.229089	#N/A	0.27272	0.165724	0.228406	0.212624	0.929022	#N/A	1.8498	1.29932	#N/A	#N/A	1.18547	1.08542	1.32737	1.36754	1.09963	#N/A	1.57355	1.33344	#N/A	2.66126	#N/A	0.262436	0.274778	0.217444	0.224246	0.19568	0.188709	0.189116	0.219738	0.186435	#N/A	0.356152	0.460326	54	ENSG00000127824	TUBA4A	protein_coding	tubulin alpha 4a [Source:HGNC Symbol;Acc:HGNC:12407]
RNF157	0.927284	4.14229	3.75874	3.75496	3.03573	3.97727	4.18478	3.85332	4.50403	0.623136	3.99579	1.24289	4.22149	7.07275	6.35078	5.87694	4.36614	6.05699	4.7456	6.95412	5.39947	5.83252	1.83247	4.25427	7.81859	1.01131	4.42034	6.38413	5.64467	3.26447	5.31136	3.47048	4.61086	1.69375	0.576382	#N/A	0.205897	0.551977	#N/A	0.515336	0.775507	0.864351	#N/A	#N/A	#N/A	#N/A	#N/A	#N/A	0.593453	#N/A	1.26258	8.93625	5.76813	5.42174	8.43606	5.10666	6.8034	8.45621	4.7143	6.04534	1.549	1.07986	2.48219	54	ENSG00000141576	RNF157	protein_coding	ring finger protein 157 [Source:HGNC Symbol;Acc:HGNC:29402]
ATP5F1A	0.113202	0.160179	0.230673	0.215091	0.176264	0.18493	0.173769	0.214251	0.131094	0.499738	0.180923	0.124302	0.191676	0.239113	0.382057	0.213474	0.180265	0.206402	0.169669	0.159858	0.179528	0.126418	0.500873	0.188592	0.15309	#N/A	0.217244	0.206905	0.209834	#N/A	0.327967	0.141028	0.531416	0.184265	#N/A	#N/A	1.17747	0.711438	#N/A	#N/A	#N/A	#N/A	1.56231	1.04193	0.0280789	0.0579542	1.58021	1.0653	0.157608	1.87246	#N/A	0.239624	0.351907	0.193579	0.159635	0.137461	0.141575	0.126441	0.1767	0.13567	0.234626	0.202251	0.186254	54	ENSG00000152234	ATP5F1A	protein_coding	ATP synthase F1 subunit alpha [Source:HGNC Symbol;Acc:HGNC:823]
UPK3BL1	0.859818	1.55232	1.6845	1.66695	1.8916	1.927	1.63942	1.57482	3.07808	0.545942	1.78092	#N/A	1.33818	1.9056	1.78645	1.87085	1.72688	1.90916	1.92194	2.60815	2.11578	2.18782	1.1102	3.37933	2.06106	#N/A	1.96266	1.3443	1.62673	#N/A	1.48645	1.88458	1.24713	1.2319	0.201838	#N/A	0.179771	0.261209	#N/A	0.166321	0.246557	0.283263	0.137633	#N/A	#N/A	#N/A	0.258854	0.287696	0.946483	0.197238	0.264606	1.61116	1.06357	1.60789	2.04779	1.53168	3.69633	2.45827	1.98581	2.23834	#N/A	0.905293	0.701963	54	ENSG00000267368	UPK3BL1	protein_coding	uroplakin 3B like 1 [Source:HGNC Symbol;Acc:HGNC:37278]
VDAC2	0.274565	1.10898	0.824489	0.475261	0.261291	0.243725	0.413825	0.41129	0.328409	1.2602	0.487387	0.387848	1.80947	0.603544	0.518206	0.534104	0.4196	0.439351	0.554894	0.38852	0.233717	0.604994	1.42414	0.57222	0.435068	#N/A	0.464216	0.26436	0.7638	#N/A	1.60344	#N/A	#N/A	0.382197	0.64676	#N/A	1.01582	1.1937	#N/A	#N/A	1.06751	0.493931	1.5733	2.07168	0.906578	0.100332	1.56719	1.23834	0.261573	1.75656	0.876325	3.12985	2.12557	0.243387	#N/A	0.233968	0.237425	0.275904	0.753921	#N/A	0.844725	0.490243	0.341653	54	ENSG00000165637	VDAC2	protein_coding	voltage dependent anion channel 2 [Source:HGNC Symbol;Acc:HGNC:12672]
TMEM120B	#N/A	2.61773	5.8208	3.49843	4.9554	5.89517	4.31088	3.30771	3.86205	0.35407	3.85908	1.33417	2.91387	3.6339	2.3541	3.03545	2.61448	3.28119	3.02037	4.31556	3.08765	3.97394	1.10849	3.21227	2.84848	0.62679	3.64411	3.00636	3.91927	3.40934	2.24603	1.81266	1.74139	0.590708	0.284271	#N/A	#N/A	0.305739	#N/A	0.191916	0.360454	0.407863	#N/A	#N/A	#N/A	0.408945	#N/A	0.179114	1.1475	#N/A	0.525176	4.03406	2.52434	2.96807	6.49946	3.25188	7.93609	5.38758	3.28951	3.17354	1.08025	3.49632	3.04655	54	ENSG00000188735	TMEM120B	protein_coding	transmembrane protein 120B [Source:HGNC Symbol;Acc:HGNC:32008]
PKDCC	#N/A	3.22294	7.81056	4.86899	5.05578	5.58449	4.86743	4.75744	5.50447	0.607007	5.84076	1.85637	2.34304	1.88585	0.64069	0.264689	#N/A	2.17514	1.66816	2.0829	2.06206	2.05904	0.735382	1.8871	1.80383	1.38571	4.70419	4.61185	5.60438	5.07819	2.93786	2.81265	2.25885	1.61733	0.392378	#N/A	0.1532	0.431684	#N/A	0.203417	0.394049	0.299523	#N/A	#N/A	#N/A	#N/A	0.14105	0.155545	0.946159	#N/A	0.704787	2.08357	1.9283	1.9905	1.97775	3.13149	3.02407	4.62627	4.04438	1.62137	0.879231	6.24303	7.32354	54	ENSG00000162878	PKDCC	protein_coding	protein kinase domain containing, cytoplasmic [Source:HGNC Symbol;Acc:HGNC:25123]
ZNF302	#N/A	1.49613	1.44658	1.14999	1.69124	1.79572	1.36935	1.42271	2.86991	0.653895	3.8533	0.786631	1.13991	0.662331	0.746557	0.740333	0.886428	1.0128	0.829303	2.1004	1.03213	1.00559	0.610762	2.0279	1.17918	1.00039	1.19085	1.35216	1.62455	#N/A	0.525836	0.873712	0.591282	#N/A	0.142308	#N/A	0.663995	#N/A	#N/A	0.120159	0.120511	#N/A	0.151337	#N/A	0.233875	#N/A	0.227764	0.248301	0.632535	0.251362	0.18362	1.19059	1.36556	1.46091	1.12668	1.71308	3.32128	2.7075	1.64519	1.63886	0.670855	1.39269	1.69931	54	ENSG00000089335	ZNF302	protein_coding	zinc finger protein 302 [Source:HGNC Symbol;Acc:HGNC:13848]
MYL12A	#N/A	0.226997	3.84498	1.96467	0.612473	0.472421	0.559583	2.54252	0.957956	1.95474	0.600421	#N/A	1.03289	4.70242	0.964646	1.13223	0.239804	0.901874	0.238792	0.228479	0.247716	0.78846	0.809349	0.526677	0.888164	0.475601	0.288021	0.411937	0.62628	#N/A	3.03782	0.254848	#N/A	0.973222	1.27123	#N/A	1.87825	1.97537	#N/A	#N/A	1.79378	1.32246	4.51567	2.76278	0.0215743	0.0477823	4.64446	3.66042	0.503435	4.54676	#N/A	4.81328	2.13229	0.808085	0.280902	0.478265	0.275446	0.85469	0.720497	0.22701	#N/A	0.805691	0.521644	54	ENSG00000101608	MYL12A	protein_coding	myosin light chain 12A [Source:HGNC Symbol;Acc:HGNC:16701]
KCNQ5	3.72609	4.28051	6.65548	5.71544	7.01283	9.13509	7.56679	5.49114	5.10995	#N/A	4.04787	1.24239	5.07026	8.51989	8.78699	8.30301	5.618	8.10943	8.4007	12.0491	8.3485	7.54945	1.96385	6.87295	7.07405	1.46831	6.72223	6.71326	6.05231	7.037	3.79716	3.26866	2.92631	1.32016	0.801905	#N/A	#N/A	0.401442	#N/A	0.527069	0.541789	0.920669	#N/A	0.230402	#N/A	#N/A	#N/A	#N/A	0.994681	#N/A	0.736985	10.4408	5.22651	6.03865	8.5573	6.20334	7.29869	8.82498	5.80545	7.12631	1.59738	4.23234	3.6386	53	ENSG00000185760	KCNQ5	protein_coding	potassium voltage-gated channel subfamily Q member 5 [Source:HGNC Symbol;Acc:HGNC:6299]
PCNT	3.14652	4.27264	6.72598	4.40302	5.53694	6.55533	4.89721	4.27306	5.39128	0.423594	3.93423	1.26775	4.12476	7.10844	5.66052	6.08678	5.11316	7.66981	5.8772	9.78675	5.92835	6.23385	1.63316	4.46399	6.32797	0.83554	4.87259	4.9921	5.72252	3.93765	4.43653	3.30968	3.21091	1.46906	#N/A	#N/A	#N/A	#N/A	#N/A	0.140664	0.16757	0.383644	#N/A	#N/A	#N/A	#N/A	0.0793861	0.141323	1.13352	#N/A	0.412176	8.23404	4.63286	5.19199	11.2094	5.99265	6.87034	7.4963	5.52029	5.36414	1.71233	4.13907	4.1665	53	ENSG00000160299	PCNT	protein_coding	pericentrin [Source:HGNC Symbol;Acc:HGNC:16068]
DEPTOR	3.59542	4.70187	2.4514	2.22912	2.32862	3.41314	3.41528	3.24101	3.07722	0.347785	3.143	0.632218	2.68463	8.64777	7.95075	7.59267	4.54036	10.1453	6.98071	10.2183	7.23767	6.68916	1.81863	6.24524	6.81453	0.689251	2.04133	1.95573	2.55827	3.1658	6.33084	4.38783	4.67163	2.21392	0.628773	#N/A	#N/A	0.506151	#N/A	0.555086	0.738892	0.998215	#N/A	#N/A	#N/A	#N/A	#N/A	#N/A	1.17034	#N/A	1.03675	10.5764	4.84614	5.82056	9.21549	5.90837	10.1537	8.38554	4.48447	9.48115	2.15557	4.61284	5.52095	53	ENSG00000155792	DEPTOR	protein_coding	DEP domain containing MTOR interacting protein [Source:HGNC Symbol;Acc:HGNC:22953]
MFF-DT	3.30835	3.32797	5.95923	5.19949	4.43047	5.95949	5.08207	4.67767	4.13684	#N/A	4.12004	2.02831	3.63243	5.53241	4.47515	4.6314	3.65583	4.848	4.145	7.36156	5.23398	4.63937	1.90743	3.86857	4.77394	0.808401	5.07159	5.36242	4.7791	2.51829	3.26539	3.02965	2.44759	1.82727	0.736843	#N/A	0.687511	0.597799	#N/A	0.707774	0.819458	1.21718	#N/A	#N/A	#N/A	#N/A	#N/A	#N/A	1.02804	#N/A	1.33135	3.12448	3.9139	4.57249	3.71894	3.41174	5.49223	4.54336	3.42833	4.76318	1.69273	6.62415	4.18435	53	ENSG00000236432	MFF-DT	lncRNA	MFF divergent transcript [Source:HGNC Symbol;Acc:HGNC:41067]
COL4A4	2.92657	2.99755	6.55616	5.21909	5.22427	5.63353	4.47757	4.3493	3.97946	0.415534	3.11376	1.27696	2.81321	7.3243	6.28908	5.00556	3.69303	10.6971	5.7654	6.14266	6.68869	5.30451	1.72127	8.76572	4.71777	0.864913	5.33933	5.38446	5.55204	3.37915	2.48663	2.59635	1.97397	1.32517	0.794786	#N/A	#N/A	0.566666	#N/A	0.57842	0.786756	1.29751	#N/A	#N/A	#N/A	#N/A	#N/A	#N/A	0.927392	#N/A	1.32471	2.89602	3.55226	3.31525	2.61903	2.55284	6.09945	4.00748	2.76197	4.0054	1.35288	5.6292	5.1801	53	ENSG00000081052	COL4A4	protein_coding	collagen type IV alpha 4 chain [Source:HGNC Symbol;Acc:HGNC:2206]
DENND2C	3.35905	7.18894	9.06063	6.90768	7.95669	8.9552	6.87983	6.43677	5.94352	0.56473	4.68396	1.4727	5.20434	10.6936	7.24837	8.36333	5.26321	8.32357	7.82834	11.5258	7.74189	8.08318	1.96802	6.93659	7.45597	1.18209	6.85387	6.54835	8.58002	9.70622	6.39887	4.78703	4.91963	2.3501	0.23275	0.4786	#N/A	#N/A	#N/A	0.458939	0.415006	0.731654	#N/A	#N/A	#N/A	#N/A	#N/A	#N/A	0.661321	#N/A	0.616764	10.7094	6.28419	6.03152	12.772	6.926	8.97043	8.76969	7.23338	7.29916	1.67702	6.78198	6.78953	53	ENSG00000175984	DENND2C	protein_coding	DENN domain containing 2C [Source:HGNC Symbol;Acc:HGNC:24748]
IDH2	3.28158	4.80265	10.3857	7.09112	6.21703	8.45636	6.44143	5.70385	5.16869	1.12238	7.36406	3.3458	5.05699	10.3625	7.74362	8.75747	9.98372	9.62195	6.13346	6.58667	7.29907	5.87169	2.84532	5.05212	7.85709	1.32467	7.00397	5.99539	5.57967	5.39948	7.38797	4.16275	4.2612	2.54171	#N/A	#N/A	0.686754	#N/A	#N/A	#N/A	#N/A	0.418014	#N/A	0.223347	0.236359	#N/A	#N/A	#N/A	0.941993	0.321663	0.584937	9.59591	8.25029	5.09801	8.46108	5.17344	7.28098	8.09422	7.9891	6.56976	1.77113	6.7737	5.11695	53	ENSG00000182054	IDH2	protein_coding	isocitrate dehydrogenase (NADP(+)) 2 [Source:HGNC Symbol;Acc:HGNC:5383]
OSBPL6	2.97821	4.427	8.19893	5.4458	6.66841	6.75903	6.02284	5.29488	5.2425	0.285291	3.73165	0.914895	4.6527	5.19528	4.56358	4.89991	4.22357	4.68682	4.61258	6.54935	5.28494	5.41074	1.63472	4.29502	5.0162	0.93455	5.05936	5.25056	6.90581	5.36749	2.84318	3.12461	2.16094	1.70367	0.583531	#N/A	#N/A	0.395362	#N/A	0.371966	0.509143	0.69244	#N/A	#N/A	#N/A	#N/A	#N/A	#N/A	0.824994	#N/A	0.543447	8.16165	4.40003	4.07747	10.9097	5.9789	9.47681	6.10169	6.10733	8.78875	1.45591	6.48508	7.54375	53	ENSG00000079156	OSBPL6	protein_coding	oxysterol binding protein like 6 [Source:HGNC Symbol;Acc:HGNC:16388]
UBE2G1	2.2633	3.06857	4.71357	3.43014	4.30156	5.94497	4.70255	3.12629	4.6998	0.486116	4.28419	1.51189	3.62917	5.78246	4.46407	5.49147	4.41651	5.8461	5.34693	6.31862	5.14886	5.56595	1.50547	5.20868	5.14404	0.530582	3.25392	3.38704	3.45577	2.89167	3.91622	3.34593	3.15614	1.59616	0.230572	#N/A	#N/A	0.142982	#N/A	0.188713	0.216733	0.370377	#N/A	#N/A	#N/A	#N/A	#N/A	#N/A	0.931203	#N/A	0.168064	5.51376	3.6664	3.62975	5.89497	4.9246	7.51795	6.3519	4.68265	5.90509	1.28738	2.77582	3.64527	53	ENSG00000132388	UBE2G1	protein_coding	ubiquitin conjugating enzyme E2 G1 [Source:HGNC Symbol;Acc:HGNC:12482]
SETBP1	1.74075	1.60236	6.14398	3.71188	7.16952	7.6376	5.83968	3.38366	4.35131	0.433435	3.96209	0.960852	2.39823	2.28347	2.37443	1.33362	1.98824	2.21722	2.11563	3.45025	1.96663	2.47882	0.870109	2.74821	1.85883	0.959543	2.92449	2.79483	2.5716	4.21224	2.70307	2.55672	2.43317	1.19129	0.37116	#N/A	#N/A	0.24457	#N/A	0.263384	0.326507	0.592013	#N/A	#N/A	#N/A	#N/A	#N/A	#N/A	0.794317	#N/A	0.593722	1.47052	1.31062	1.46409	2.26582	1.76187	3.84149	2.52676	1.88976	2.63265	0.837444	3.65853	2.06031	53	ENSG00000152217	SETBP1	protein_coding	SET binding protein 1 [Source:HGNC Symbol;Acc:HGNC:15573]
TRIM55	2.98533	6.41942	7.37024	5.47734	5.53912	9.05244	5.22328	5.1308	4.94277	0.235011	3.14971	1.04836	3.73535	7.71023	6.0597	7.68368	4.43596	6.35572	5.17644	7.2781	5.81862	6.18129	1.60134	7.93899	6.2254	#N/A	7.63084	6.7081	5.52142	5.07902	1.53072	2.44536	1.45787	0.659257	0.205151	#N/A	#N/A	0.18137	#N/A	0.160809	0.253821	0.20543	#N/A	#N/A	#N/A	#N/A	0.142404	#N/A	1.45967	#N/A	0.191222	9.35288	4.7566	5.8897	8.77549	8.35944	7.40165	6.10591	5.578	6.5265	1.47976	8.72908	7.72064	53	ENSG00000147573	TRIM55	protein_coding	tripartite motif containing 55 [Source:HGNC Symbol;Acc:HGNC:14215]
NOS1	3.9959	6.34501	7.75881	6.00216	7.44769	7.2784	6.32517	5.53473	4.94838	0.574333	4.06975	1.3422	5.5008	9.57033	7.32735	8.59121	5.84159	8.67756	7.28803	8.08311	7.55919	8.24552	2.13407	7.21951	9.02387	1.39465	6.48517	6.68974	7.71193	5.07594	6.54206	5.22291	5.21558	2.11255	0.532394	#N/A	#N/A	0.360675	#N/A	0.424479	0.50016	1.06934	#N/A	#N/A	#N/A	#N/A	#N/A	#N/A	0.674709	#N/A	1.23113	10.6524	5.43374	5.15149	11.7236	6.31555	8.18718	7.93601	5.87834	7.4575	2.29818	6.54956	7.58843	53	ENSG00000089250	NOS1	protein_coding	nitric oxide synthase 1 [Source:HGNC Symbol;Acc:HGNC:7872]
GTF2IRD1	1.64254	6.13255	5.71347	3.94621	6.14796	6.82333	5.73009	3.92092	4.45684	0.397887	3.0138	0.68965	3.69228	7.42496	4.9247	5.67589	3.21638	6.13998	5.84236	9.04338	9.65236	7.0165	1.2863	6.0013	4.46238	0.787135	3.9091	4.31871	5.43853	4.23143	2.09184	1.75231	1.51223	0.88768	0.207569	#N/A	#N/A	0.127301	#N/A	#N/A	#N/A	#N/A	0.144471	#N/A	#N/A	#N/A	0.18958	0.127556	0.534016	#N/A	0.256957	7.4361	3.95033	4.13625	10.4356	5.15694	6.17971	6.59095	5.70577	6.18014	1.33951	5.47283	5.37294	53	ENSG00000006704	GTF2IRD1	protein_coding	GTF2I repeat domain containing 1 [Source:HGNC Symbol;Acc:HGNC:4661]
NR4A1	3.91566	3.0226	3.00518	1.4937	2.30917	2.8801	3.67692	1.80816	3.11859	0.444395	6.61153	0.904998	2.39652	6.08602	4.1132	3.46813	3.51423	3.97376	4.18144	4.2662	4.61816	4.34837	1.72822	2.31358	2.58921	#N/A	3.5954	3.43056	4.41976	3.85815	4.94335	3.40816	3.72266	1.74682	0.490415	#N/A	0.384046	0.512342	#N/A	0.448296	0.71956	1.12956	#N/A	#N/A	#N/A	#N/A	#N/A	#N/A	0.936102	#N/A	0.722696	7.91207	3.5278	4.07221	5.43801	7.05398	3.61887	7.63236	3.72395	4.92013	1.78368	4.61204	4.52195	53	ENSG00000123358	NR4A1	protein_coding	nuclear receptor subfamily 4 group A member 1 [Source:HGNC Symbol;Acc:HGNC:7980]
USP6	3.79759	3.90976	7.08762	5.46001	4.23469	8.38175	4.58986	4.97238	4.00194	0.503684	3.1589	#N/A	4.17961	8.78755	6.04807	7.86942	4.05752	5.27045	4.21612	6.64606	7.19636	5.54142	1.85035	5.15548	5.52129	0.794051	4.84988	8.02814	8.1731	4.31259	3.89492	2.48644	3.28239	1.78034	0.477575	0.836302	#N/A	0.314066	#N/A	0.343245	0.399884	0.530813	#N/A	#N/A	#N/A	#N/A	#N/A	#N/A	1.11048	#N/A	1.20224	8.10282	5.09135	4.79511	8.11001	5.68927	6.62078	8.2699	7.75469	5.66553	1.42727	5.97147	7.00205	53	ENSG00000129204	USP6	protein_coding	ubiquitin specific peptidase 6 [Source:HGNC Symbol;Acc:HGNC:12629]
PHF20	1.48392	0.91532	1.59792	1.2589	1.57385	2.64906	2.05984	1.20407	2.57461	0.295625	2.37349	0.487184	1.40809	1.35247	1.05975	1.37689	1.46842	1.46873	1.18939	3.33616	1.55517	1.64508	0.762651	1.75964	1.24826	#N/A	0.815391	0.947124	0.996919	#N/A	1.22063	0.932892	1.05408	1.14399	0.191171	#N/A	#N/A	0.144187	#N/A	#N/A	0.161768	0.254487	#N/A	#N/A	#N/A	0.254921	0.0767376	0.109379	0.81629	#N/A	0.211616	1.16199	1.07649	1.4219	1.5352	1.54899	3.64209	2.48113	1.46154	1.86004	0.558745	1.04922	0.766695	53	ENSG00000025293	PHF20	protein_coding	PHD finger protein 20 [Source:HGNC Symbol;Acc:HGNC:16098]
CASZ1	3.05881	7.33664	1.51436	2.12534	1.49595	2.50486	2.81315	1.83943	2.13287	0.277868	3.06205	0.986888	2.57547	8.40953	6.29171	7.17362	4.72329	8.53986	9.31683	8.19513	8.84075	6.30607	1.96407	6.84885	4.89391	1.00218	5.71528	6.77175	5.702	3.23204	5.40125	3.34087	3.93728	2.21925	0.378151	#N/A	#N/A	0.224671	#N/A	0.223963	0.334466	0.560118	#N/A	#N/A	#N/A	#N/A	#N/A	#N/A	0.718955	#N/A	0.437107	7.82114	4.554	4.67661	9.73814	5.54467	6.24146	6.46	4.15334	5.4378	1.78573	5.63493	4.89595	53	ENSG00000130940	CASZ1	protein_coding	castor zinc finger 1 [Source:HGNC Symbol;Acc:HGNC:26002]
ITGB6	3.29003	6.84843	8.86202	6.18578	5.02597	6.04359	5.28159	5.72413	5.06761	0.617926	3.46158	2.27253	5.2755	13.163	7.44257	7.68504	6.88956	7.37679	5.74493	7.92086	8.42499	6.7117	1.89754	6.42564	8.80521	1.28148	6.28522	9.31141	6.16775	5.92309	7.04235	5.35701	4.79405	2.52066	0.107982	#N/A	#N/A	0.112882	#N/A	0.119064	0.171377	0.401062	#N/A	#N/A	#N/A	#N/A	#N/A	#N/A	0.793101	#N/A	0.281435	11.0252	5.61936	5.1807	9.30202	6.84215	7.7962	9.48397	8.94151	6.6727	1.81379	9.21955	8.19408	53	ENSG00000115221	ITGB6	protein_coding	integrin subunit beta 6 [Source:HGNC Symbol;Acc:HGNC:6161]
PEBP4	3.76988	6.54326	9.10065	6.28383	6.98921	8.1693	6.3995	5.91526	6.17428	0.484588	4.5223	1.68707	5.94414	9.60671	7.19219	8.89217	6.01351	8.26149	6.96604	10.3565	10.8988	6.84766	1.95117	5.89966	6.95504	0.831805	7.04543	6.8017	7.41661	6.34121	7.22406	5.80063	4.79262	2.28677	0.181453	#N/A	#N/A	0.158691	#N/A	0.174034	0.214923	0.385373	#N/A	#N/A	#N/A	#N/A	#N/A	#N/A	1.12827	#N/A	0.558496	10.8947	5.98867	7.32907	11.7758	6.85219	10.4987	8.66862	7.64193	7.45563	1.87903	6.96308	6.08339	53	ENSG00000134020	PEBP4	protein_coding	phosphatidylethanolamine binding protein 4 [Source:HGNC Symbol;Acc:HGNC:28319]
AMPD1	4.20438	9.22769	10.0583	7.61928	7.61265	8.29338	6.82893	7.28616	7.06115	0.766794	5.20058	2.2512	6.03289	11.09	8.06678	10.3573	7.04256	12.4499	7.97473	9.94475	10.493	7.79458	2.1922	10.5265	8.51948	1.14333	7.41212	7.2669	8.32169	8.10039	7.82187	6.13657	5.81993	3.36778	0.202819	#N/A	0.223445	#N/A	#N/A	0.208142	0.194774	0.479176	#N/A	#N/A	#N/A	#N/A	#N/A	#N/A	0.906089	#N/A	0.226891	11.8287	8.96466	6.48608	11.3453	10.966	9.81686	8.98476	8.67375	9.28592	2.2344	7.27721	10.5302	53	ENSG00000116748	AMPD1	protein_coding	adenosine monophosphate deaminase 1 [Source:HGNC Symbol;Acc:HGNC:468]
ANK2	2.04503	6.49591	8.83247	5.40622	6.95284	9.02108	7.2594	5.29517	5.93536	0.395152	4.33	1.13214	2.6092	2.37942	1.78717	0.964198	1.32428	2.09394	1.92732	3.27842	2.09589	2.45427	0.967834	2.43132	2.74162	0.920327	3.73714	5.49952	6.46422	5.81484	1.32507	1.47452	1.24857	0.941193	0.259135	#N/A	#N/A	0.211233	#N/A	0.321925	0.360509	0.416423	#N/A	#N/A	#N/A	#N/A	#N/A	#N/A	0.37018	#N/A	0.358174	3.27068	1.63844	2.17217	4.41247	3.15872	4.4903	4.54067	3.25093	2.80623	1.06959	5.64507	8.45883	53	ENSG00000145362	ANK2	protein_coding	ankyrin 2 [Source:HGNC Symbol;Acc:HGNC:493]
JPH1	3.44124	5.10284	8.90422	6.63184	7.31726	7.65436	6.46889	6.21208	7.63005	0.545354	4.4011	1.50236	5.20874	9.34108	7.74319	7.76058	6.94239	7.80837	6.75229	9.88656	10.2495	10.7825	2.01898	6.38372	10.7726	0.812909	6.24178	5.81385	6.24359	5.68572	5.91361	4.94611	4.68699	2.56015	0.242052	#N/A	#N/A	0.173956	#N/A	0.181737	0.254228	0.552188	#N/A	#N/A	#N/A	#N/A	#N/A	#N/A	0.807297	#N/A	0.149207	11.689	5.79259	6.14274	8.14716	6.16155	9.73427	7.94597	6.75714	9.01001	1.63473	6.205	6.45351	53	ENSG00000104369	JPH1	protein_coding	junctophilin 1 [Source:HGNC Symbol;Acc:HGNC:14201]
GMPR	3.37211	7.55039	9.13416	6.63507	6.33485	6.84781	5.82572	5.22791	6.34824	0.650423	6.00781	1.92513	5.79104	13.7384	7.41001	8.80756	7.75143	10.9594	5.76853	8.45783	8.98388	9.48364	2.02415	9.2168	9.33862	0.960621	6.858	6.96889	6.97812	4.6886	8.50031	5.52356	5.13682	2.07361	0.27693	#N/A	#N/A	0.16558	#N/A	0.241421	0.261813	0.371808	#N/A	#N/A	#N/A	#N/A	#N/A	#N/A	1.14937	#N/A	0.551532	11.6279	6.66366	6.83736	9.9074	9.57701	8.38381	9.99862	6.54875	7.73339	1.74745	6.81913	9.01686	53	ENSG00000137198	GMPR	protein_coding	guanosine monophosphate reductase [Source:HGNC Symbol;Acc:HGNC:4376]
AHCYL1	1.48188	2.61053	3.08935	2.90008	3.16348	3.06234	4.06066	2.58769	3.23304	0.616032	3.01725	1.13518	2.12504	2.84779	2.40668	3.15212	2.43982	3.04544	2.62659	5.34635	3.22626	3.27775	1.21935	3.74542	2.68425	#N/A	3.3199	3.41817	3.77388	3.33583	2.51584	1.96546	1.9416	1.11148	0.723699	#N/A	0.446802	0.721713	#N/A	0.675445	0.933166	1.09548	#N/A	#N/A	#N/A	#N/A	#N/A	#N/A	1.53263	#N/A	1.02377	3.3461	2.54884	2.92962	3.75733	2.72497	5.05799	4.76231	2.81566	3.61783	1.01671	3.84846	4.14071	53	ENSG00000168710	AHCYL1	protein_coding	adenosylhomocysteinase like 1 [Source:HGNC Symbol;Acc:HGNC:344]
#260832	3.08526	5.3023	1.12586	1.64217	1.27709	1.51264	1.48774	3.02884	1.94532	0.47206	1.78523	1.74702	2.76276	7.07232	5.59175	6.53183	4.53128	6.933	7.42942	6.57349	5.10159	7.8099	1.91273	7.40411	4.20387	#N/A	5.65044	5.94584	5.93606	4.23832	2.92077	1.88366	2.91682	1.65129	0.316552	#N/A	0.886589	0.303294	#N/A	0.32665	0.353993	#N/A	#N/A	#N/A	#N/A	#N/A	0.123578	#N/A	1.16996	#N/A	0.385965	6.36945	3.44063	4.47457	6.04283	7.77653	6.69439	8.46814	4.49952	3.16277	1.49772	5.70893	4.8539	53	ENSG00000260832		lncRNA	novel transcript, antisense to CDH13
LANCL1-AS1	2.54386	3.17025	5.28425	3.68063	4.21348	4.35829	4.53182	3.47835	4.22406	0.447909	2.86829	1.54287	3.07058	3.27078	3.5307	3.56636	3.32734	3.30466	2.485	5.48768	3.09732	4.0434	1.19395	3.02082	3.12009	#N/A	4.57046	5.01284	4.61728	3.50674	2.46533	2.12917	1.69381	1.40745	0.748301	0.797407	#N/A	0.469042	#N/A	0.639762	0.873313	1.33204	#N/A	#N/A	#N/A	#N/A	#N/A	#N/A	0.554186	#N/A	0.623196	4.76085	2.74997	4.01005	4.87023	4.067	7.38415	6.25582	3.66436	4.63028	0.884702	4.24276	3.46134	53	ENSG00000234281	LANCL1-AS1	lncRNA	LANCL1 antisense RNA 1 [Source:HGNC Symbol;Acc:HGNC:50727]
TTLL11	1.52071	1.90071	2.43481	1.83701	2.1507	3.43309	2.30084	1.78301	2.58449	0.385156	2.82803	#N/A	1.81735	1.84082	1.57944	1.60724	1.79232	1.70277	1.71203	3.6013	1.44107	2.18932	0.816439	2.27374	1.53081	0.706968	2.07239	2.60887	2.59014	3.95561	1.00758	0.772641	0.781916	#N/A	0.475428	#N/A	#N/A	0.38941	#N/A	0.476083	0.61648	0.69686	#N/A	#N/A	#N/A	#N/A	#N/A	0.150958	0.61896	0.11539	0.211749	2.33227	1.28058	2.11877	4.28391	2.8956	3.7541	3.36613	2.09363	2.01015	0.885428	3.6897	2.33673	53	ENSG00000175764	TTLL11	protein_coding	tubulin tyrosine ligase like 11 [Source:HGNC Symbol;Acc:HGNC:18113]
ASB2#100628	3.08647	7.65471	11.6	7.68461	7.56044	10.0172	6.07701	7.62503	5.01566	0.684817	6.93074	2.39508	7.2335	13.5256	7.98224	11.7208	10.366	10.7161	9.04439	8.57268	9.01075	9.30594	2.31749	7.11494	8.99845	1.18756	10.7281	8.0384	9.77404	6.91672	8.44325	5.3685	6.2823	3.28562	0.316811	#N/A	#N/A	0.256256	#N/A	0.242776	0.303372	0.506018	#N/A	#N/A	#N/A	#N/A	#N/A	#N/A	0.971963	#N/A	0.598775	13.6524	7.45285	7.1463	9.92694	6.74315	8.36358	9.77607	6.32332	7.54168	2.20058	7.48503	9.06153	53	ENSG00000100628	ASB2	protein_coding	ankyrin repeat and SOCS box containing 2 [Source:HGNC Symbol;Acc:HGNC:16012]
MAFA	3.93042	3.38947	6.75856	7.39729	6.64801	6.14273	5.73762	4.7417	5.41494	0.823274	4.85942	2.69731	3.89833	10.052	8.23969	8.19806	7.07448	7.17331	5.57761	4.23964	4.80279	5.1906	2.47442	5.1589	5.28141	1.20417	3.57884	6.06977	6.10883	2.06521	9.44411	4.65729	4.28508	2.09454	0.618704	#N/A	1.07016	0.783961	#N/A	1.16109	1.31835	1.5888	#N/A	#N/A	#N/A	#N/A	#N/A	#N/A	#N/A	#N/A	1.6122	6.97043	5.81627	5.85503	5.94856	5.59535	3.93079	5.68381	5.40173	3.4058	1.95799	4.31514	5.10703	53	ENSG00000182759	MAFA	protein_coding	MAF bZIP transcription factor A [Source:HGNC Symbol;Acc:HGNC:23145]
WNK2	3.04795	3.8905	8.69945	5.27858	5.85713	7.59023	4.87256	5.27154	5.22349	0.530481	4.27208	0.91402	4.12819	6.91194	5.93412	7.17331	3.47456	5.58341	5.58498	8.00635	8.56079	4.44477	1.57775	6.57602	4.45881	0.918591	5.68835	5.55478	5.50509	3.39311	3.11435	2.96503	2.52841	1.34886	0.191723	#N/A	#N/A	0.22861	#N/A	0.218653	0.303248	0.429548	#N/A	#N/A	#N/A	#N/A	#N/A	#N/A	0.708428	#N/A	0.75343	6.46372	1.2403	2.89347	7.2552	4.1184	5.18987	4.97618	4.00738	3.90894	1.14086	5.51461	6.25871	53	ENSG00000165238	WNK2	protein_coding	WNK lysine deficient protein kinase 2 [Source:HGNC Symbol;Acc:HGNC:14542]
CDH15	2.95456	5.46886	7.88706	4.94098	4.89304	5.50767	5.10566	5.05981	3.7785	0.55951	5.07108	1.38291	3.64747	5.56567	4.42808	4.77068	3.77844	5.58989	3.82876	3.35052	7.0677	4.75284	1.444	4.42766	4.15391	1.33596	5.58799	4.82525	8.07184	4.33708	#N/A	#N/A	#N/A	#N/A	0.412053	#N/A	#N/A	0.385324	#N/A	0.278091	0.424349	0.701067	0.1238	0.224659	#N/A	#N/A	0.287662	0.216759	1.7634	#N/A	0.501825	7.64909	4.7148	4.34774	7.98199	7.59067	6.59019	6.14188	7.65003	3.84552	1.78389	4.59606	4.14773	53	ENSG00000129910	CDH15	protein_coding	cadherin 15 [Source:HGNC Symbol;Acc:HGNC:1754]
CARM1	2.07844	1.27921	5.0497	2.99563	4.38813	5.41632	3.448	2.8186	3.26782	0.400234	5.07048	1.28832	2.61324	2.74102	1.9027	2.52854	2.94538	2.81902	1.55306	3.00313	2.42112	3.02669	0.860457	2.24047	2.11211	0.83593	1.65155	2.0311	2.50906	2.04795	1.26538	1.1226	1.1859	#N/A	0.393467	#N/A	0.198971	0.226721	#N/A	0.290347	0.411084	0.838268	#N/A	#N/A	#N/A	#N/A	#N/A	#N/A	0.805806	#N/A	0.616779	3.83039	2.38743	2.2753	4.67883	5.4905	6.59323	5.2912	3.16863	2.3979	1.29538	3.74192	4.32688	53	ENSG00000142453	CARM1	protein_coding	coactivator associated arginine methyltransferase 1 [Source:HGNC Symbol;Acc:HGNC:23393]
KLF13#169926	1.16153	2.09503	0.696029	0.987858	0.84131	0.570901	1.27033	0.946363	0.799768	0.480709	2.14596	0.997435	0.957939	1.15019	1.3596	1.49855	1.86164	1.13949	1.44086	2.12043	1.68431	1.93038	0.819674	2.67012	1.04475	0.649498	1.95393	1.97559	1.5866	#N/A	2.09282	1.8693	1.9975	1.43069	#N/A	#N/A	0.350551	0.213758	#N/A	#N/A	0.165063	0.443274	0.17653	#N/A	#N/A	0.360808	0.155116	0.176935	#N/A	#N/A	0.998154	1.36708	1.60212	2.17283	1.50295	2.00179	3.63423	2.86954	1.28869	1.90979	0.700646	0.900344	#N/A	53	ENSG00000169926	KLF13	protein_coding	Kruppel like factor 13 [Source:HGNC Symbol;Acc:HGNC:13672]
CAMK2B	3.57216	6.6208	9.41553	6.82828	7.34482	7.09651	5.13955	6.37955	6.84654	0.470057	6.1303	1.64509	4.70241	10.5324	7.36295	10.8299	9.48291	9.78114	8.24603	7.59543	8.04512	8.57818	2.2562	8.29285	8.22594	1.22121	6.60551	6.78101	6.89221	5.67492	8.04643	5.75233	5.47999	2.51792	0.365612	#N/A	#N/A	0.219617	#N/A	#N/A	0.316112	0.578926	#N/A	#N/A	#N/A	0.339208	0.220509	#N/A	#N/A	#N/A	0.25252	12.8008	6.34319	6.30663	9.03259	8.77506	7.58628	6.20826	8.64734	6.67699	1.55205	9.08878	8.04713	53	ENSG00000058404	CAMK2B	protein_coding	calcium/calmodulin dependent protein kinase II beta [Source:HGNC Symbol;Acc:HGNC:1461]
PCAT7	2.97159	4.23998	7.54057	4.78842	7.45401	7.09974	6.91506	5.641	4.16087	1.10691	6.31915	5.50683	4.44653	8.56971	5.21405	6.82911	3.64933	6.01528	6.36728	5.5221	5.88051	4.64894	1.78137	4.35501	6.3267	#N/A	5.37862	3.42996	6.91641	3.57398	5.40458	3.15472	4.73638	2.02809	0.410583	#N/A	0.533314	0.384934	#N/A	0.565716	0.525809	0.560754	#N/A	#N/A	#N/A	#N/A	#N/A	#N/A	0.929263	#N/A	1.38656	8.63847	6.81859	4.2867	7.03887	6.90516	5.54458	7.09438	6.58603	4.31545	1.68722	7.04637	4.112	53	ENSG00000231806	PCAT7	lncRNA	prostate cancer associated transcript 7 [Source:HGNC Symbol;Acc:HGNC:48824]
#268055	4.56494	5.40042	6.7607	5.75452	4.97558	4.44918	3.91989	5.2024	4.5248	0.723998	4.52414	1.63429	3.93034	8.83467	6.77574	7.06519	5.34886	6.98436	7.55793	6.74028	5.26554	7.79651	1.8415	5.29544	4.85898	#N/A	4.74709	5.91596	6.07986	4.62859	5.2553	2.48399	4.40839	2.16983	0.345498	#N/A	0.908108	0.180027	#N/A	0.406608	0.333348	0.6062	#N/A	#N/A	#N/A	#N/A	#N/A	#N/A	1.19907	#N/A	0.2765	8.28154	5.50062	4.92833	8.04246	7.74539	6.50484	8.36097	7.79405	5.57107	2.06025	7.90579	4.99999	53	ENSG00000268055		lncRNA	novel transcript, antisense to RYR1
SOS2	1.04165	2.10737	1.06982	1.23513	1.11843	1.48884	1.43071	1.45103	1.80462	0.261017	2.26185	0.829143	1.10142	0.825434	0.984932	0.874043	1.19625	0.830434	0.829763	1.71215	0.894982	1.33718	0.682663	1.80194	1.1381	0.565529	1.15968	1.39404	1.2572	#N/A	0.934621	0.832181	0.93797	0.749337	0.287878	#N/A	0.151959	0.23873	#N/A	0.302224	0.378023	0.457845	#N/A	#N/A	#N/A	#N/A	#N/A	#N/A	0.834963	#N/A	0.489375	0.750549	1.06153	0.939742	1.47576	1.54464	3.53596	1.83745	1.13071	1.54622	0.435167	1.9372	2.1005	53	ENSG00000100485	SOS2	protein_coding	SOS Ras/Rho guanine nucleotide exchange factor 2 [Source:HGNC Symbol;Acc:HGNC:11188]
AIMP2	1.67669	2.15289	6.01856	3.23308	4.0687	4.43028	3.74428	3.64538	5.80302	0.482157	6.80365	1.66197	3.23676	3.72236	3.2483	4.14289	3.09764	3.44879	3.04824	6.35096	2.32164	3.49568	1.47823	3.02619	3.09705	0.972737	2.85346	2.11344	2.26575	3.90336	2.61765	2.92083	1.95987	1.17676	0.291153	#N/A	0.549996	0.205573	#N/A	0.3171	0.375405	0.289724	#N/A	#N/A	#N/A	#N/A	#N/A	#N/A	#N/A	#N/A	0.507933	4.74397	3.10253	3.1156	4.29937	4.09885	6.26746	8.01468	3.82956	2.20929	1.69954	2.93072	2.49634	53	ENSG00000106305	AIMP2	protein_coding	aminoacyl tRNA synthetase complex interacting multifunctional protein 2 [Source:HGNC Symbol;Acc:HGNC:20609]
ARFGAP2	1.38444	1.90166	2.84235	2.09927	3.09692	2.74773	2.14588	1.99677	2.36611	0.396953	2.47097	#N/A	1.65983	2.21677	1.86843	2.22304	1.95107	2.11294	3.15806	4.78632	2.27797	2.76231	0.895972	3.46079	1.56607	#N/A	2.31316	2.33758	1.28376	1.80048	1.77636	1.78084	1.23319	1.07497	0.308019	#N/A	#N/A	0.240971	#N/A	#N/A	0.371982	0.505688	#N/A	#N/A	#N/A	#N/A	0.161337	0.163849	1.06314	0.231794	0.315558	1.99149	1.7608	2.41948	2.08619	2.51155	3.47605	3.49092	2.17312	2.6509	0.658485	2.22378	2.34143	53	ENSG00000149182	ARFGAP2	protein_coding	ADP ribosylation factor GTPase activating protein 2 [Source:HGNC Symbol;Acc:HGNC:13504]
GADD45G	2.57484	4.09119	6.60767	5.26763	4.16085	3.97575	4.47857	6.22529	4.00173	0.632498	2.7443	1.33741	4.11457	4.76227	5.9677	4.27304	7.74548	3.29624	3.41953	4.91695	5.76938	2.97696	1.77524	2.56364	6.04636	0.969114	7.61165	4.57306	6.68414	2.62407	5.52933	3.63694	4.39227	1.36309	0.440403	#N/A	0.617195	0.281828	#N/A	#N/A	0.306349	0.675007	#N/A	#N/A	#N/A	#N/A	#N/A	#N/A	1.19233	#N/A	0.798597	8.12282	8.46409	4.81625	6.45744	5.81291	3.25255	6.67028	6.28468	4.18788	2.11981	4.46264	5.41975	53	ENSG00000130222	GADD45G	protein_coding	growth arrest and DNA damage inducible gamma [Source:HGNC Symbol;Acc:HGNC:4097]
TPT1	0.543459	0.879692	5.35299	2.41171	0.487329	0.460831	1.17239	3.3284	1.05207	#N/A	2.00039	0.755325	3.67514	5.165	4.68155	4.55798	2.65116	3.02863	0.871124	1.76481	1.59082	#N/A	2.12603	1.84399	1.12164	1.96191	0.85277	0.737163	0.476105	0.464666	#N/A	0.569477	#N/A	#N/A	5.12928	#N/A	2.53614	5.78259	#N/A	#N/A	5.72245	4.44936	4.69726	3.75135	4.53759	0.0803026	4.70885	4.8364	3.40245	4.44192	4.28621	6.06688	2.89624	0.952526	0.597532	0.626835	0.381539	#N/A	1.60508	1.10103	#N/A	3.62933	2.65543	53	ENSG00000133112	TPT1	protein_coding	tumor protein, translationally-controlled 1 [Source:HGNC Symbol;Acc:HGNC:12022]
PCGF5	1.27558	1.16236	1.1229	0.762623	1.44062	1.3631	1.43814	0.921187	1.86331	0.436873	2.28695	0.608463	1.17528	1.38745	1.75858	1.439	1.38367	1.642	1.78384	2.7884	1.3814	1.95463	0.634427	2.26329	2.09945	#N/A	1.31817	2.38504	2.25495	#N/A	0.664814	0.89295	0.705562	0.622781	0.322008	#N/A	0.169359	0.234724	#N/A	0.185338	0.283024	0.364254	#N/A	#N/A	#N/A	0.284391	#N/A	0.124197	0.74583	#N/A	0.264182	2.14112	#N/A	1.16923	3.1121	2.20834	2.513	3.46194	1.74202	1.27201	0.497696	0.512176	1.30525	53	ENSG00000180628	PCGF5	protein_coding	polycomb group ring finger 5 [Source:HGNC Symbol;Acc:HGNC:28264]
#250978	4.99771	6.42434	8.55748	7.99131	5.04726	9.01709	8.47051	5.33732	5.66792	0.733823	4.60335	1.48941	5.01929	9.37536	7.12823	8.41419	5.49907	9.70487	7.97955	7.56082	7.92008	8.42437	1.92331	7.93456	8.09674	1.05801	5.86088	8.67939	8.75633	4.84056	7.7462	7.40836	6.34835	2.52649	1.37265	#N/A	0.709033	1.38693	#N/A	1.80492	2.88809	2.64665	#N/A	#N/A	#N/A	#N/A	#N/A	#N/A	#N/A	#N/A	3.15214	9.27643	6.16826	4.55156	9.03578	8.62151	7.27608	9.2642	5.11871	6.57149	2.11635	8.66475	5.67384	53	ENSG00000250978		lncRNA	novel transcript
OSBP	1.13518	1.82646	1.6147	1.99857	1.27182	1.83686	1.98067	1.63469	3.05226	0.380618	2.36119	0.89309	1.55597	1.83752	1.78489	1.93321	1.65519	1.61222	2.00387	3.91735	1.49997	2.61642	0.865378	2.95554	2.11253	0.599983	1.89184	2.18711	1.56366	#N/A	1.75363	1.79911	1.43446	1.21394	0.346852	#N/A	0.178949	0.316752	#N/A	0.287586	0.443195	0.560317	#N/A	#N/A	#N/A	#N/A	#N/A	#N/A	1.03851	#N/A	0.513453	2.14531	1.5811	1.83367	2.90798	2.51908	3.26651	3.39046	1.76517	2.40203	0.59683	1.4414	2.02822	53	ENSG00000110048	OSBP	protein_coding	oxysterol binding protein [Source:HGNC Symbol;Acc:HGNC:8503]
HNRNPDL	0.733286	1.3546	1.86285	1.22692	1.83648	2.29367	1.6931	1.52958	3.06675	0.420406	3.6827	0.823541	1.19229	0.423783	0.484037	0.477132	0.630341	0.388774	0.780239	1.65035	0.733866	0.67769	0.248742	1.49356	0.968441	#N/A	1.25597	1.27897	0.995416	1.29418	0.460175	0.765286	0.464086	0.389063	0.351047	#N/A	0.483496	0.232448	#N/A	0.286353	0.330777	0.562886	#N/A	#N/A	#N/A	#N/A	#N/A	#N/A	1.18091	#N/A	0.207789	0.894452	0.838834	1.11416	1.25673	1.64021	3.41273	2.0905	1.41637	1.23498	0.54432	1.01009	1.23004	53	ENSG00000152795	HNRNPDL	protein_coding	heterogeneous nuclear ribonucleoprotein D like [Source:HGNC Symbol;Acc:HGNC:5037]
MYH7	2.80862	4.60463	4.04866	3.78891	4.56224	4.9142	4.31606	4.32443	#N/A	1.40788	0.841415	1.16513	2.73183	4.45114	4.87354	4.78472	4.05144	4.99133	4.86955	4.65964	4.7677	#N/A	2.33231	2.02405	3.7451	2.27554	6.65061	4.92994	6.6808	4.81671	3.05055	2.35293	1.29084	1.27843	#N/A	0.812954	#N/A	#N/A	#N/A	#N/A	#N/A	#N/A	3.4646	1.78465	2.72139	1.32538	3.27911	1.45116	2.34862	3.76862	#N/A	5.05633	3.3485	2.93726	5.61444	1.87584	3.90962	1.05694	3.40105	3.77921	1.89285	4.72682	4.32657	53	ENSG00000092054	MYH7	protein_coding	myosin heavy chain 7 [Source:HGNC Symbol;Acc:HGNC:7577]
ADSS1	3.92501	6.12	8.37003	6.57045	5.13963	8.20152	5.76182	5.10519	5.7057	0.87894	7.31639	3.7358	4.40923	12.1284	10.3007	10.4253	9.59375	9.35487	7.67171	6.42535	7.25756	7.59359	3.37284	7.40725	7.70024	1.27226	9.35482	8.33431	8.42076	5.03403	11.4611	6.78994	5.9495	2.8475	0.780382	#N/A	0.958241	0.575147	#N/A	#N/A	0.900672	1.26545	#N/A	#N/A	#N/A	#N/A	#N/A	#N/A	1.46266	#N/A	1.62339	9.82175	6.04011	6.18063	8.04084	7.63511	6.81872	5.97717	7.81369	5.92742	2.14443	8.22787	7.23293	53	ENSG00000185100	ADSS1	protein_coding	adenylosuccinate synthase 1 [Source:HGNC Symbol;Acc:HGNC:20093]
GYS1	0.907028	3.20266	6.65847	4.24426	5.35588	6.1032	5.05773	3.73007	4.02448	0.571974	4.73483	1.42303	3.38717	6.64926	4.32288	5.17694	3.73891	5.77026	5.68781	7.99234	6.30037	5.01495	1.66335	4.9343	3.65504	0.638478	3.17233	3.15275	3.0098	3.07157	3.19521	3.41245	2.37485	1.45335	0.192404	#N/A	#N/A	#N/A	#N/A	#N/A	0.174964	0.327581	#N/A	#N/A	#N/A	#N/A	0.107172	0.156766	0.773446	0.119709	#N/A	3.63244	2.16877	3.47402	3.69884	3.60601	7.86417	5.91978	4.55096	2.832	1.09892	2.44797	3.59746	53	ENSG00000104812	GYS1	protein_coding	glycogen synthase 1 [Source:HGNC Symbol;Acc:HGNC:4706]
LRRC38	3.24314	5.65407	6.83986	5.02533	4.52486	8.40762	5.96576	4.38004	5.08388	0.375579	3.94396	#N/A	3.93975	9.00981	8.17103	6.89949	4.83665	9.36548	4.94571	6.59689	7.2129	7.73502	2.02675	7.24421	5.92398	0.852163	5.49232	5.41866	8.31832	4.5393	6.29856	4.26415	4.52733	1.88831	0.447774	#N/A	#N/A	0.30888	#N/A	0.233122	0.464675	1.12815	#N/A	#N/A	#N/A	#N/A	#N/A	0.183862	0.859486	#N/A	1.3067	8.42626	4.87668	4.04577	8.06467	7.68996	6.88833	8.3111	5.1073	5.68238	1.64124	4.2457	4.31686	53	ENSG00000162494	LRRC38	protein_coding	leucine rich repeat containing 38 [Source:HGNC Symbol;Acc:HGNC:27005]
OSBPL11	0.828765	1.80072	5.22537	4.02376	4.28612	5.70904	3.76906	3.2266	4.85873	0.624895	4.06982	0.9336	2.91475	4.04106	2.89065	3.20649	3.37313	4.02805	4.03288	6.2974	4.03255	4.88488	1.30768	4.21118	2.82427	0.593234	0.688095	0.795949	0.873579	1.8875	3.22887	2.37799	2.40775	1.26332	0.208318	#N/A	#N/A	0.156733	#N/A	0.130762	0.179958	0.641625	#N/A	#N/A	#N/A	#N/A	#N/A	#N/A	0.871745	#N/A	0.497589	4.47688	2.77117	3.15503	5.6164	4.34823	8.36377	6.50016	3.58658	4.02832	1.43239	2.99532	3.76037	53	ENSG00000144909	OSBPL11	protein_coding	oxysterol binding protein like 11 [Source:HGNC Symbol;Acc:HGNC:16397]
GBA2	1.19823	1.5961	0.804457	1.14089	0.669928	1.52623	0.976321	0.95173	1.64513	0.498942	1.82975	1.41911	1.087	1.63186	1.23098	1.49091	1.60716	1.55227	1.20821	2.16259	1.96493	1.67467	0.746515	2.83495	1.40817	0.969175	1.50215	1.38083	1.11923	2.2899	1.02683	1.7956	0.730997	0.902176	0.270544	#N/A	#N/A	0.217749	#N/A	#N/A	0.178545	#N/A	0.184085	0.361869	#N/A	#N/A	0.288144	#N/A	1.09066	0.186069	0.199812	1.22882	0.474008	1.81652	1.69413	1.97154	2.30041	2.80879	0.965705	#N/A	#N/A	1.80746	1.08156	53	ENSG00000070610	GBA2	protein_coding	glucosylceramidase beta 2 [Source:HGNC Symbol;Acc:HGNC:18986]
PRKRIP1	0.67952	0.771081	1.16656	1.19778	1.31765	1.81468	1.70276	1.15957	1.79875	0.277692	1.6082	#N/A	0.907517	1.10707	0.999048	1.13602	1.05249	1.23065	1.00625	2.20418	1.05432	0.876703	0.533472	1.85053	1.06419	#N/A	1.50796	1.48393	1.65226	1.68819	0.627993	0.778283	0.469546	#N/A	0.142664	#N/A	#N/A	0.130474	#N/A	0.112168	0.102897	0.321328	0.0777469	#N/A	#N/A	#N/A	0.12827	0.143896	0.468468	0.118368	0.265302	0.961398	0.934143	0.899066	1.14205	1.12985	3.16639	1.60435	0.956951	1.68875	#N/A	1.43713	1.7236	53	ENSG00000128563	PRKRIP1	protein_coding	PRKR interacting protein 1 [Source:HGNC Symbol;Acc:HGNC:21894]
LINC00691	2.06084	2.02169	5.23796	4.50479	4.3592	6.2342	3.29314	3.44879	3.22198	1.46337	4.53033	#N/A	3.93736	5.61724	4.22356	4.25404	6.36791	4.89622	2.69153	4.13914	2.64699	5.47111	0.953876	4.52334	2.14525	#N/A	4.01937	5.50116	5.67202	#N/A	4.00962	1.53934	3.71681	2.1708	1.23363	#N/A	1.05347	0.847718	#N/A	0.544301	0.815813	1.49717	#N/A	0.615619	#N/A	0.79281	0.504806	0.730754	#N/A	#N/A	#N/A	6.60466	3.79616	3.13573	5.69754	4.94399	3.83176	4.09786	5.35559	3.13733	1.8816	5.2112	2.34563	53	ENSG00000224074	LINC00691	lncRNA	long intergenic non-protein coding RNA 691 [Source:HGNC Symbol;Acc:HGNC:44514]
SLC16A3	1.63849	3.7955	4.90569	3.15494	3.62972	4.73432	3.56267	3.00895	4.89184	0.747333	5.09722	2.58659	3.43124	3.88163	3.24839	3.66761	2.65001	3.13365	3.34815	4.66824	3.26719	4.19026	1.56163	3.98671	3.1282	#N/A	4.10321	2.68665	1.79335	1.68535	2.43058	2.36828	2.73306	1.42617	0.912146	#N/A	0.702387	0.596814	#N/A	0.885624	0.905127	1.51972	#N/A	#N/A	#N/A	#N/A	#N/A	#N/A	0.625334	#N/A	1.653	6.00896	3.56869	4.21705	3.15683	7.80264	6.59017	8.31901	3.05946	5.69744	1.6023	2.71031	2.28688	53	ENSG00000141526	SLC16A3	protein_coding	solute carrier family 16 member 3 [Source:HGNC Symbol;Acc:HGNC:10924]
ARHGEF10L	0.882302	2.03638	7.91717	4.55041	5.3801	5.73354	3.98599	4.17428	4.9558	0.366028	4.02959	0.796841	2.10327	1.43969	0.729908	1.09642	1.64927	1.28371	1.3665	3.19152	1.64208	1.5305	0.68477	2.11443	1.71471	#N/A	#N/A	0.456617	0.747747	2.62473	1.27632	1.63759	1.01206	0.802259	0.263657	#N/A	#N/A	0.223184	#N/A	#N/A	0.230685	0.417855	0.121711	0.233505	0.211835	#N/A	0.163845	0.150361	1.04826	#N/A	0.395391	2.47369	#N/A	1.39189	3.4582	2.9866	1.73901	3.25191	2.18662	2.01657	#N/A	3.65237	3.51265	53	ENSG00000074964	ARHGEF10L	protein_coding	Rho guanine nucleotide exchange factor 10 like [Source:HGNC Symbol;Acc:HGNC:25540]
LUC7L3	0.50924	1.17328	1.09353	0.947005	1.26987	1.40763	1.23857	1.00458	1.72978	0.346227	2.0514	0.733446	0.733786	0.390686	0.667269	0.375214	0.473469	0.525444	0.690583	1.22371	0.62716	#N/A	0.275226	1.34756	0.758121	#N/A	1.31981	1.02703	1.21952	0.826063	0.214662	0.582923	#N/A	#N/A	0.333309	#N/A	0.285841	0.219089	#N/A	0.224657	0.292345	0.497911	#N/A	#N/A	#N/A	0.351715	0.162009	0.187095	1.47151	#N/A	0.168855	0.408155	0.267999	0.612453	0.634864	0.795744	2.38596	1.01623	0.843814	1.37246	0.363204	0.937874	1.19139	53	ENSG00000108848	LUC7L3	protein_coding	LUC7 like 3 pre-mRNA splicing factor [Source:HGNC Symbol;Acc:HGNC:24309]
MT-CO2	1.68695	1.88378	3.31247	2.35331	3.06927	4.00604	2.60007	2.69916	1.4908	#N/A	2.60735	1.22903	1.59995	2.56561	2.06596	2.46614	2.54876	2.66464	2.34813	2.48135	2.75328	#N/A	#N/A	1.60427	1.59475	1.17716	3.06562	2.30222	2.4276	#N/A	#N/A	#N/A	#N/A	#N/A	3.08444	0.0897851	1.12717	3.37988	#N/A	#N/A	3.27494	3.42911	3.15508	2.36118	2.92344	2.68674	3.26647	2.98576	1.40305	2.60306	2.77449	3.68874	1.49814	1.33024	3.00985	2.52036	2.59648	1.55853	2.09435	2.34645	1.33672	1.35606	2.24978	53	ENSG00000198712	MT-CO2	protein_coding	mitochondrially encoded cytochrome c oxidase II [Source:HGNC Symbol;Acc:HGNC:7421]
GPT	#N/A	4.17796	8.39408	8.1913	4.57796	4.11413	4.74753	8.29285	6.70836	0.761618	5.87089	2.89748	5.32371	8.38799	8.78106	8.87298	7.64349	7.74467	6.1248	5.1733	5.65566	6.38259	2.63145	6.0767	5.89777	1.23515	5.11969	6.76202	6.70804	3.12586	5.77464	5.57935	3.56426	2.29238	#N/A	#N/A	0.231656	#N/A	#N/A	#N/A	#N/A	#N/A	0.176893	#N/A	0.512398	#N/A	0.395219	0.241597	1.40991	0.493051	0.360201	10.8109	8.63538	6.74944	6.79213	6.56538	5.25872	6.88305	4.52493	4.2733	2.91276	7.04397	5.8344	53	ENSG00000167701	GPT	protein_coding	glutamic--pyruvic transaminase [Source:HGNC Symbol;Acc:HGNC:4552]
NDUFB1	#N/A	0.137914	0.21671	0.205226	0.193018	0.194055	0.187386	0.204954	0.180286	#N/A	0.194002	0.161693	0.153636	0.583702	0.218841	0.21003	0.17016	0.201859	0.1597	0.156193	0.168962	#N/A	0.299462	0.180488	0.16666	#N/A	0.206983	0.195772	0.188983	0.137675	0.44623	0.118228	0.344351	#N/A	1.84619	#N/A	0.0790015	0.0963055	#N/A	#N/A	2.49699	0.0550205	2.34543	0.0292211	0.00908512	0.0303552	3.0625	1.85224	#N/A	2.72084	1.65772	0.225322	0.17831	0.164316	0.191476	0.161497	0.157361	0.144727	0.187191	0.158941	#N/A	0.19343	0.183997	53	ENSG00000183648	NDUFB1	protein_coding	NADH:ubiquinone oxidoreductase subunit B1 [Source:HGNC Symbol;Acc:HGNC:7695]
HJV	#N/A	0.278051	0.244466	0.285654	0.223573	0.241546	0.195878	0.298763	0.243951	0.930405	#N/A	#N/A	0.273573	0.247634	0.224442	0.216051	0.168402	0.25832	0.177641	#N/A	0.199948	0.232233	0.507387	0.226795	0.168929	#N/A	0.285662	0.226182	0.232074	#N/A	0.25636	0.156222	0.277547	0.243189	1.56634	#N/A	0.973118	1.60008	#N/A	#N/A	1.89788	0.110342	1.21535	0.108349	#N/A	0.0437316	1.30947	1.78302	0.34054	0.144547	1.70126	0.248905	0.216399	0.211621	0.225392	0.210236	0.199339	0.220841	0.210343	0.19569	0.319326	0.296082	0.407246	53	ENSG00000168509	HJV	protein_coding	hemojuvelin BMP co-receptor [Source:HGNC Symbol;Acc:HGNC:4887]
MACROD1	3.57928	5.93431	7.64064	6.50724	7.8707	7.1543	6.01499	5.72023	5.28636	0.454006	4.85262	1.61555	4.62307	8.27968	7.13554	9.08903	6.12995	8.14412	5.66622	8.72795	6.99403	6.3785	2.15172	6.55115	9.14151	0.847697	7.03196	8.32315	9.92873	6.92478	3.85512	2.97641	2.94546	2.023	0.305797	#N/A	#N/A	0.298665	#N/A	#N/A	0.261651	0.510701	#N/A	#N/A	#N/A	#N/A	#N/A	#N/A	1.0095	#N/A	0.516837	13.8605	6.06277	8.33636	10.1829	6.05428	8.77838	10.1554	6.73555	8.03545	1.55912	5.89684	5.84333	52	ENSG00000133315	MACROD1	protein_coding	mono-ADP ribosylhydrolase 1 [Source:HGNC Symbol;Acc:HGNC:29598]
FKBP5	1.87615	3.77634	5.23381	3.66372	5.24403	6.67676	5.70817	3.50975	4.31756	0.476358	4.129	0.95303	3.66271	2.81505	3.1704	2.48196	2.56959	2.96787	2.89627	4.60037	2.7558	3.69373	1.15374	3.69097	2.95214	0.65065	1.89663	2.27514	2.43457	2.68278	2.36097	2.77384	1.80733	1.21607	0.27227	#N/A	#N/A	#N/A	#N/A	0.189154	0.188042	0.623352	#N/A	#N/A	#N/A	#N/A	#N/A	#N/A	0.568964	#N/A	0.743967	6.33207	3.35078	4.09492	6.82166	4.51865	7.05832	5.69233	4.96633	4.75699	1.4121	2.17687	3.74645	52	ENSG00000096060	FKBP5	protein_coding	FKBP prolyl isomerase 5 [Source:HGNC Symbol;Acc:HGNC:3721]
TEX2	2.55042	2.76009	2.62722	2.37055	2.8832	3.3142	3.23983	2.34387	3.4757	0.360912	2.3	0.726832	2.35432	5.6047	4.18088	4.73349	3.7183	5.06913	5.96854	7.94116	6.38129	5.99068	1.51071	5.01221	4.09594	#N/A	2.96637	3.31119	3.38447	2.3251	2.9634	1.881	2.08874	1.3447	0.268632	#N/A	#N/A	0.130494	#N/A	0.211148	0.237611	0.428573	#N/A	#N/A	#N/A	#N/A	#N/A	#N/A	1.18818	#N/A	0.536046	5.21799	2.87077	3.15061	6.40552	4.00738	5.90252	6.05852	4.02817	4.43661	0.990341	3.35408	3.54899	52	ENSG00000136478	TEX2	protein_coding	testis expressed 2 [Source:HGNC Symbol;Acc:HGNC:30884]
OBSCN	3.74517	10.6186	8.56662	6.68374	8.31487	8.59481	8.33491	6.41259	5.11879	0.561602	4.18578	1.36202	5.91756	11.635	8.14019	9.89826	7.09727	9.07554	8.06982	9.14348	12.0207	7.47538	2.08074	6.37723	7.4497	1.03502	7.37324	7.06911	7.40099	7.47704	6.74163	5.44369	4.83422	2.35002	#N/A	#N/A	#N/A	#N/A	#N/A	#N/A	#N/A	#N/A	#N/A	0.128662	0.128263	#N/A	0.149864	0.0995724	1.24126	0.262265	#N/A	11.909	6.48239	6.7765	12.8971	7.60272	9.11595	8.0941	7.33466	10.7632	1.93715	7.28222	7.81355	52	ENSG00000154358	OBSCN	protein_coding	obscurin, cytoskeletal calmodulin and titin-interacting RhoGEF [Source:HGNC Symbol;Acc:HGNC:15719]
LINC02997	2.55897	6.49445	7.23528	4.96755	5.10687	6.58813	5.47667	4.56336	4.71975	0.59801	5.1937	#N/A	3.20191	0.981966	1.98958	2.52584	#N/A	1.34916	1.39291	3.08387	1.32533	2.26524	0.673509	2.71637	2.38716	#N/A	5.73128	5.14858	5.64762	4.93176	2.20255	3.38344	2.13024	0.989537	1.39002	0.107722	0.52595	1.43426	#N/A	2.02493	3.23165	2.9421	#N/A	#N/A	#N/A	0.677683	#N/A	#N/A	#N/A	#N/A	3.25021	5.9444	4.04746	3.55369	6.989	5.24011	7.75113	6.09773	5.10326	3.52545	1.85064	4.72131	7.79107	52	ENSG00000249364	LINC02997	lncRNA	long intergenic non-protein coding RNA 2997 [Source:HGNC Symbol;Acc:HGNC:56113]
TNKS2	1.84898	2.20193	3.02559	2.29186	2.81873	4.44648	3.08535	2.17746	4.59915	0.40508	3.02306	1.28574	2.16257	2.52761	2.34444	2.31428	2.37839	2.75816	2.44871	5.15808	2.4456	3.21865	1.13529	3.22175	2.59896	0.644319	2.14551	1.93296	1.8742	2.72243	2.31087	2.16746	2.21019	1.59395	0.229013	#N/A	#N/A	#N/A	#N/A	0.169331	0.195141	0.363981	#N/A	#N/A	#N/A	#N/A	#N/A	0.113939	0.908721	#N/A	#N/A	3.28691	2.36797	3.35123	4.58932	3.51765	4.97481	6.28785	2.89787	3.39585	1.24609	2.03779	2.86325	52	ENSG00000107854	TNKS2	protein_coding	tankyrase 2 [Source:HGNC Symbol;Acc:HGNC:15677]
RASA4	3.34796	2.02282	4.28499	3.47332	3.5913	3.9368	2.40534	#N/A	2.46422	0.596366	3.10376	1.28473	3.28407	6.83983	6.27867	6.94776	4.70847	7.36963	6.03161	6.89199	7.50321	4.9598	1.81648	4.76999	3.85037	0.943226	2.52509	2.48952	2.78957	4.75045	3.4446	2.87094	2.82485	1.43686	0.436387	#N/A	#N/A	0.368604	#N/A	0.419688	0.508305	0.863848	#N/A	#N/A	#N/A	#N/A	#N/A	0.208462	#N/A	#N/A	0.864666	8.53886	3.32509	3.33949	8.48253	5.19721	6.85916	8.34466	4.38148	4.40725	1.37331	3.50284	3.81214	52	ENSG00000105808	RASA4	protein_coding	RAS p21 protein activator 4 [Source:HGNC Symbol;Acc:HGNC:23181]
UBE2R2	1.69236	1.19784	2.10575	1.81748	2.60698	2.6817	2.13253	1.74278	3.70147	0.37609	2.6791	1.03847	1.7617	2.03198	1.77791	1.974	1.55087	1.89621	1.95162	3.82309	2.00571	2.85987	0.848661	2.42192	2.04963	#N/A	1.3796	1.40765	0.903288	0.919359	1.80407	1.65287	1.46486	1.0678	0.141131	#N/A	#N/A	0.109947	#N/A	0.12258	0.186153	0.302212	#N/A	#N/A	#N/A	#N/A	#N/A	#N/A	0.501842	#N/A	0.146637	2.1546	1.67816	1.95572	2.57387	2.62589	5.04603	4.02867	2.41387	2.8545	0.928798	1.92321	1.83582	52	ENSG00000107341	UBE2R2	protein_coding	ubiquitin conjugating enzyme E2 R2 [Source:HGNC Symbol;Acc:HGNC:19907]
CAV3	4.31712	5.77595	7.78201	6.28132	5.3933	5.7429	4.38391	5.43399	4.52248	0.595825	7.21562	2.49321	4.35785	7.63606	5.69019	8.04343	7.01149	6.31856	5.03092	6.59644	7.17276	5.87773	2.05516	7.40158	7.69557	#N/A	6.38451	6.18288	8.31048	4.39578	5.14049	4.25557	3.50379	2.1826	0.361667	#N/A	0.338636	0.293425	#N/A	0.315584	0.469337	0.818005	#N/A	#N/A	#N/A	#N/A	#N/A	#N/A	#N/A	#N/A	0.569194	9.6227	5.17913	4.35562	8.16612	7.82139	6.82911	8.48225	7.86199	5.94609	1.91429	8.27389	7.2238	52	ENSG00000182533	CAV3	protein_coding	caveolin 3 [Source:HGNC Symbol;Acc:HGNC:1529]
FGF13	2.22116	5.01283	4.37471	4.38398	5.64242	6.70995	2.76603	3.50481	4.37992	#N/A	3.11498	#N/A	3.71924	2.8784	3.44209	2.77513	3.22993	2.90425	2.58272	5.517	3.39948	3.57901	1.14727	3.62479	3.60561	0.984256	2.11056	4.47549	5.30025	5.62164	2.55224	2.70495	1.84255	1.00297	0.351361	#N/A	#N/A	0.256865	#N/A	0.36776	0.502747	0.785986	#N/A	#N/A	#N/A	0.243331	#N/A	#N/A	0.698725	#N/A	0.733647	7.78801	4.39339	4.63227	7.50499	5.75307	5.76403	7.4587	5.54793	4.87172	1.26193	5.6625	5.41738	52	ENSG00000129682	FGF13	protein_coding	fibroblast growth factor 13 [Source:HGNC Symbol;Acc:HGNC:3670]
HECTD2	1.83132	3.48862	2.46595	1.71175	2.22598	3.03123	2.68751	1.72361	2.90099	0.467984	3.31414	0.633586	1.971	1.8633	1.98628	1.8161	1.80766	1.78517	2.07583	3.40079	2.29175	2.51572	0.908558	2.97924	2.00946	#N/A	0.455246	1.19452	2.27701	2.6176	1.94235	2.86377	1.4915	1.41191	0.315059	#N/A	0.340915	0.263453	#N/A	0.307984	0.372664	0.331558	#N/A	#N/A	#N/A	#N/A	#N/A	#N/A	#N/A	#N/A	0.305066	2.33028	1.97644	1.65035	2.61496	3.16837	3.18672	3.67607	2.30482	2.9399	1.29355	3.96632	4.23952	52	ENSG00000165338	HECTD2	protein_coding	HECT domain E3 ubiquitin protein ligase 2 [Source:HGNC Symbol;Acc:HGNC:26736]
SLC37A4#137700	6.13553	1.25613	5.81391	3.64977	3.85448	4.39363	5.64841	3.88453	5.82645	#N/A	3.3078	2.19983	3.50923	10.029	8.14042	8.20563	4.31265	7.06777	3.59023	4.21159	4.95293	5.46668	2.14497	5.1106	5.26886	#N/A	3.02837	3.11898	6.0849	2.22316	6.39794	4.38392	4.96148	1.686	0.804804	#N/A	0.402337	0.596668	#N/A	0.635288	1.01146	1.56851	#N/A	#N/A	#N/A	#N/A	#N/A	#N/A	1.32044	#N/A	1.55209	6.56932	4.57554	3.39883	5.83149	5.55015	4.40453	5.95978	5.63762	3.52481	1.38522	2.89154	4.88875	52	ENSG00000137700	SLC37A4	protein_coding	solute carrier family 37 member 4 [Source:HGNC Symbol;Acc:HGNC:4061]
NMNAT1	2.24202	3.29006	3.82443	2.98349	2.82962	4.80614	4.44811	2.68475	4.57089	0.590836	1.9428	0.916197	2.69593	5.60929	4.46	4.45274	3.32907	4.7992	4.15625	6.94322	3.62047	5.31407	1.37596	7.70461	5.21173	#N/A	2.45997	2.78297	1.9939	1.9672	3.17683	2.46762	2.26193	1.35057	0.202113	#N/A	#N/A	0.213276	#N/A	0.364245	0.476099	0.522197	#N/A	#N/A	#N/A	#N/A	#N/A	#N/A	1.19615	#N/A	0.728291	5.84117	3.18653	2.90524	8.50489	4.41665	7.10412	5.5188	3.75412	4.36975	1.43881	4.42815	3.35412	52	ENSG00000173614	NMNAT1	protein_coding	nicotinamide nucleotide adenylyltransferase 1 [Source:HGNC Symbol;Acc:HGNC:17877]
STIM1	1.45071	1.93591	1.86281	1.27656	1.97855	2.65245	2.49487	2.02676	2.71444	#N/A	2.9792	0.750929	1.35006	1.77215	0.9199	1.59104	1.73689	1.39787	1.90985	2.966	1.69947	1.82074	0.831237	2.72593	1.8614	0.434692	1.53859	2.02916	1.60951	1.01461	2.21827	1.9417	1.88827	1.23451	0.454943	#N/A	#N/A	0.413638	#N/A	0.456754	0.598064	0.646144	#N/A	#N/A	#N/A	#N/A	#N/A	#N/A	1.00598	#N/A	0.610387	1.31758	1.54167	1.47231	1.97125	1.78989	3.17673	2.47203	1.82948	2.27422	0.610796	0.653889	0.790627	52	ENSG00000167323	STIM1	protein_coding	stromal interaction molecule 1 [Source:HGNC Symbol;Acc:HGNC:11386]
FAM189A2	3.43805	5.39239	6.75183	5.07264	5.64717	7.87736	5.60655	3.76955	4.92284	0.382526	3.80685	0.913144	3.59148	9.11112	6.74552	7.3033	5.63696	7.75206	6.25119	8.49204	9.01575	9.39081	1.93143	5.62818	6.36666	0.730095	5.27823	5.05961	6.29294	4.61831	5.76721	4.52173	4.31209	2.05565	0.237673	#N/A	#N/A	#N/A	#N/A	0.178911	0.276516	0.528113	#N/A	#N/A	#N/A	#N/A	#N/A	#N/A	1.10292	#N/A	0.340353	5.87118	4.37011	4.19258	5.93779	3.94798	8.28706	6.37302	4.24603	3.49807	1.32808	4.9479	6.63886	52	ENSG00000135063	FAM189A2	protein_coding	family with sequence similarity 189 member A2 [Source:HGNC Symbol;Acc:HGNC:24820]
STAC3	4.37955	8.6035	9.71393	8.30984	8.24302	7.11251	6.61967	7.1998	6.07231	0.643429	5.394	2.49282	6.98479	12.2058	8.27661	12.4954	6.55603	11.4621	9.84282	9.23378	9.8582	6.05966	2.51604	9.87167	6.93629	1.44651	9.7374	10.5269	10.5992	7.40648	5.11806	4.82344	3.99862	2.46358	0.205342	#N/A	0.339759	#N/A	#N/A	#N/A	0.18134	0.352417	#N/A	#N/A	#N/A	#N/A	#N/A	0.151488	1.40978	#N/A	#N/A	14.3928	7.80508	7.03543	10.6407	10.2112	9.30083	8.41543	10.3764	8.56016	2.11363	8.40415	9.80405	52	ENSG00000185482	STAC3	protein_coding	SH3 and cysteine rich domain 3 [Source:HGNC Symbol;Acc:HGNC:28423]
MLF1	3.65496	7.15095	7.23982	5.80055	6.78516	6.64794	5.20227	4.9264	4.27492	0.737839	5.38387	1.86167	5.38147	8.48887	6.5995	8.20631	5.63288	8.14352	5.32172	8.08099	6.50955	8.78643	1.83263	8.48177	6.69785	#N/A	6.06284	9.4071	6.4165	6.10306	6.0245	4.68506	4.98321	2.57981	0.304394	#N/A	0.187771	0.232124	#N/A	0.518995	0.585614	1.0779	#N/A	#N/A	#N/A	#N/A	#N/A	#N/A	#N/A	#N/A	0.794714	11.2336	5.82629	6.16824	9.38299	8.74076	7.52189	9.22397	6.88433	7.03566	1.67722	9.40616	6.2223	52	ENSG00000178053	MLF1	protein_coding	myeloid leukemia factor 1 [Source:HGNC Symbol;Acc:HGNC:7125]
PREP	1.74195	2.11612	2.28192	2.03472	2.344	2.46625	1.90357	1.7939	3.5726	0.412984	2.61169	0.947484	1.67882	2.00142	1.57436	1.65588	1.81554	2.03229	1.5638	3.6746	1.50087	3.48915	0.801415	2.33962	2.30608	#N/A	1.86991	1.35998	1.64259	2.41399	1.52562	1.58125	1.38741	1.03977	0.271137	#N/A	#N/A	0.176286	#N/A	0.290253	0.279576	0.332144	#N/A	#N/A	#N/A	#N/A	#N/A	#N/A	0.625228	#N/A	0.562941	2.39088	1.92097	1.8411	4.08442	3.02236	7.35399	3.48143	1.9178	3.80811	1.07046	1.08968	1.09912	52	ENSG00000085377	PREP	protein_coding	prolyl endopeptidase [Source:HGNC Symbol;Acc:HGNC:9358]
BCAS2	2.421	5.2881	4.97993	4.19038	3.40623	4.70617	4.0773	2.94737	3.66815	0.462202	3.59369	1.52097	2.26386	3.60617	3.27403	3.48062	2.49937	2.72256	4.75489	4.64628	3.73587	4.01982	1.38082	2.71535	2.52172	0.875362	4.61359	3.94916	3.61691	4.40569	2.3093	1.41228	1.65426	0.696778	0.41009	#N/A	#N/A	0.253779	#N/A	0.455027	0.537131	0.826138	#N/A	#N/A	#N/A	#N/A	#N/A	#N/A	#N/A	#N/A	0.626439	4.61792	2.86359	2.45139	4.45885	4.7193	4.41506	4.60626	3.87945	2.81658	1.24079	2.69544	2.84731	52	ENSG00000116752	BCAS2	protein_coding	BCAS2 pre-mRNA processing factor [Source:HGNC Symbol;Acc:HGNC:975]
CCDC9B	2.67723	4.57692	6.74372	4.76775	7.69806	4.72349	4.25491	5.81448	4.41224	0.666803	6.15158	1.266	3.0658	7.30644	4.79658	6.2473	6.0304	5.34356	3.87796	5.58112	3.53456	6.62207	1.75087	3.68064	6.61243	#N/A	4.32279	4.40232	4.46562	3.21793	3.7599	3.33934	2.63515	1.14463	#N/A	#N/A	#N/A	#N/A	#N/A	#N/A	0.197044	#N/A	0.173377	#N/A	#N/A	0.498807	0.275123	#N/A	1.40425	0.203137	0.472791	8.62126	5.11136	4.44263	7.11354	6.7229	5.64062	7.28817	4.86161	4.62843	2.08648	4.35363	5.9543	52	ENSG00000188549	CCDC9B	protein_coding	coiled-coil domain containing 9B [Source:HGNC Symbol;Acc:HGNC:33488]
COBL	3.13183	6.73473	7.70384	5.14833	5.15639	6.09523	4.679	4.87358	5.62532	0.571812	5.56437	1.17062	2.69061	9.00229	6.87054	7.2352	4.59096	8.14259	5.99182	7.8446	8.38079	6.71965	1.69822	6.27909	8.86518	0.824884	5.91271	5.15346	5.90182	1.87505	6.45788	4.08358	4.74092	1.45395	0.420394	#N/A	#N/A	0.368783	#N/A	0.438174	0.570073	0.625411	#N/A	#N/A	#N/A	#N/A	#N/A	#N/A	#N/A	#N/A	0.824876	10.9763	5.37655	5.2597	9.21399	8.79715	7.70385	7.29641	6.03753	6.88407	1.87209	6.06305	8.18003	52	ENSG00000106078	COBL	protein_coding	cordon-bleu WH2 repeat protein [Source:HGNC Symbol;Acc:HGNC:22199]
PPP1R27#182676	4.26506	6.24755	12.142	7.73559	9.01421	8.63255	6.11221	8.02888	5.13597	1.18388	7.75441	2.71329	7.39405	9.883	8.28313	10.3937	9.0609	9.32872	7.6355	7.12675	7.70764	7.91057	2.64302	7.66313	5.18456	1.21019	7.36068	8.32947	8.60225	5.31881	8.49526	7.12752	7.66593	3.51013	#N/A	#N/A	1.14198	#N/A	#N/A	#N/A	#N/A	#N/A	#N/A	0.292498	#N/A	#N/A	0.369726	0.363579	1.40932	0.562635	#N/A	10.1571	8.54085	8.33125	8.51244	8.08822	7.14334	8.49031	8.221	6.29168	2.21193	8.4475	7.4474	52	ENSG00000182676	PPP1R27	protein_coding	protein phosphatase 1 regulatory subunit 27 [Source:HGNC Symbol;Acc:HGNC:16813]
MED14	1.74475	1.06314	2.56792	2.14088	2.56062	2.95968	2.42019	2.00719	3.40002	0.573739	2.71797	0.736053	1.77002	2.5985	2.13741	2.22478	2.06316	2.82505	2.4817	4.77684	3.08597	4.07899	0.775131	2.72057	1.67847	#N/A	1.92039	2.00457	1.68228	1.70264	1.88523	1.83542	1.70892	1.20381	0.242136	#N/A	#N/A	0.230654	#N/A	0.343773	0.437723	0.589045	#N/A	#N/A	#N/A	#N/A	#N/A	#N/A	0.476802	#N/A	0.431331	1.70191	1.06824	1.82758	2.32919	2.3908	3.32457	2.84455	2.14213	2.44161	0.795417	2.25106	1.90686	52	ENSG00000180182	MED14	protein_coding	mediator complex subunit 14 [Source:HGNC Symbol;Acc:HGNC:2370]
LINC01854	2.87431	5.21658	7.25535	7.12187	5.62882	6.28143	5.75076	5.74418	4.20977	0.533344	3.20312	2.10006	4.12723	9.50653	7.20193	9.97643	6.00547	8.9343	4.46193	6.45616	7.10971	7.60543	1.8676	7.04626	7.38683	0.997655	5.9817	7.84906	5.23016	4.09822	7.45706	4.85317	5.12766	1.69769	0.437894	#N/A	#N/A	0.230111	#N/A	1.03398	1.2945	1.53919	#N/A	#N/A	#N/A	#N/A	#N/A	#N/A	#N/A	#N/A	2.03471	9.2622	4.94111	4.71328	7.91003	7.43925	6.386	8.31389	5.57105	5.67346	2.08169	5.62689	6.62276	52	ENSG00000204460	LINC01854	lncRNA	long intergenic non-protein coding RNA 1854 [Source:HGNC Symbol;Acc:HGNC:52670]
ATP5IF1#130770	1.70501	4.46455	8.18747	5.51618	3.81311	4.07719	3.06346	6.36719	2.48267	1.27036	0.917441	1.26687	3.51468	6.28198	5.83061	7.12108	4.48607	6.10742	3.23721	1.3765	2.33498	#N/A	2.42553	1.84561	2.78393	2.01562	5.76814	4.08886	5.10755	3.60998	5.71159	1.68516	4.10048	2.33955	#N/A	#N/A	1.73191	#N/A	#N/A	#N/A	#N/A	#N/A	1.18417	0.894774	1.07873	#N/A	1.26384	0.691093	#N/A	2.11979	#N/A	8.59397	5.5503	3.7054	3.27374	1.12029	1.14987	2.29407	3.55523	0.899193	1.93764	5.48431	5.21894	52	ENSG00000130770	ATP5IF1	protein_coding	ATP synthase inhibitory factor subunit 1 [Source:HGNC Symbol;Acc:HGNC:871]
KCTD8	1.88512	6.70492	8.2153	6.38999	5.75414	6.3863	4.95378	4.62004	5.72688	0.638107	3.76914	#N/A	3.66914	1.8242	#N/A	2.04546	3.18739	1.63698	2.30331	2.5668	2.31924	2.22418	1.04461	2.73736	1.97057	#N/A	5.49685	4.68515	6.20023	5.94829	2.64499	1.91255	2.02932	0.898893	1.24486	#N/A	#N/A	0.486498	#N/A	0.524572	0.728621	1.31088	#N/A	0.229715	#N/A	0.880213	#N/A	0.359701	#N/A	#N/A	0.391313	6.94197	4.07352	4.412	7.23139	4.70315	7.68783	7.29901	5.55036	2.71601	1.72749	6.60989	8.45502	52	ENSG00000183783	KCTD8	protein_coding	potassium channel tetramerization domain containing 8 [Source:HGNC Symbol;Acc:HGNC:22394]
LPIN1	0.982458	3.92904	5.61322	3.99117	4.53182	5.40753	3.28718	3.62112	3.80256	0.442742	3.59338	1.11384	3.34077	3.62366	2.22852	3.27212	2.89584	3.38246	3.3862	5.25888	2.95742	4.86286	1.0716	3.90787	3.46813	0.821522	3.88186	3.94608	3.44913	2.14402	3.1856	2.4358	2.63529	1.25057	0.434806	#N/A	#N/A	0.435546	#N/A	0.405907	0.613922	0.786573	#N/A	#N/A	#N/A	#N/A	#N/A	#N/A	#N/A	#N/A	0.836251	7.66445	3.71081	3.96651	6.62434	4.69148	6.25673	9.96315	5.86132	4.22624	1.75081	3.56298	2.93725	52	ENSG00000134324	LPIN1	protein_coding	lipin 1 [Source:HGNC Symbol;Acc:HGNC:13345]
PLCD4	1.81034	5.28336	8.3677	5.78561	5.89857	7.88866	6.12818	5.93553	5.08987	0.559261	3.45	1.59184	4.79795	9.5233	6.78385	8.234	4.87709	10.9444	7.31196	8.598	8.97046	9.3746	1.76479	9.15198	9.26486	1.02491	6.1935	6.81296	6.31349	6.69782	5.98097	5.04828	3.76852	1.8855	0.163684	#N/A	#N/A	#N/A	#N/A	0.206151	0.23408	0.494489	#N/A	#N/A	#N/A	#N/A	#N/A	#N/A	1.16001	#N/A	0.332489	11.6118	4.90889	5.70391	9.94394	5.70789	8.14116	9.95074	6.46737	7.41188	1.94334	6.90137	8.88197	52	ENSG00000115556	PLCD4	protein_coding	phospholipase C delta 4 [Source:HGNC Symbol;Acc:HGNC:9062]
CSRP3	0.157728	0.072455	0.239656	0.198401	0.198164	0.202347	0.177962	0.20818	0.18288	0.62726	0.179137	0.16641	0.193389	0.249245	0.211901	0.214109	0.178772	0.206894	0.160385	0.176258	0.175236	0.162039	0.364466	0.158929	0.194552	0.0940562	0.190579	0.162546	0.179653	0.135444	0.226973	0.160096	0.134699	0.155471	#N/A	#N/A	#N/A	#N/A	#N/A	#N/A	#N/A	#N/A	2.89527	0.0430472	0.0140311	#N/A	0.0228617	0.0154478	0.124172	0.0264529	#N/A	0.249568	0.208219	0.176607	0.199873	0.130791	0.161543	0.1991	0.196719	0.139454	0.146891	#N/A	0.12673	52	ENSG00000129170	CSRP3	protein_coding	cysteine and glycine rich protein 3 [Source:HGNC Symbol;Acc:HGNC:2472]
FAM168A	0.91415	1.58613	1.08775	0.519934	1.22323	1.6376	1.41846	0.998925	1.46391	0.26321	1.31352	#N/A	1.16022	1.43075	1.35386	1.2466	1.19424	1.45762	1.50603	2.66377	1.33421	1.51926	0.752339	1.83675	1.50433	0.653115	1.10987	0.795883	1.05521	1.45867	1.38915	1.08297	1.26904	1.01675	0.405919	#N/A	#N/A	0.317343	#N/A	0.337545	0.388416	0.623172	#N/A	#N/A	#N/A	#N/A	#N/A	#N/A	0.682549	#N/A	0.507731	1.02302	0.31684	1.2007	1.75692	1.26508	2.80691	1.74678	1.23951	1.38666	0.403586	1.40556	1.45365	52	ENSG00000054965	FAM168A	protein_coding	family with sequence similarity 168 member A [Source:HGNC Symbol;Acc:HGNC:28999]
GADL1	2.90276	4.809	8.05907	6.36095	5.83234	6.55717	6.27399	4.83629	5.79978	#N/A	4.17819	1.52331	5.61619	10.6248	6.8409	7.42867	5.45843	10.3002	5.34234	7.89886	8.25132	8.86772	2.53231	8.53807	6.49163	0.971337	5.64431	9.23096	7.09666	4.09046	7.38816	4.72291	4.9871	2.42332	0.685655	0.817878	#N/A	0.672449	#N/A	0.785132	1.01954	1.32746	#N/A	#N/A	#N/A	#N/A	#N/A	#N/A	#N/A	#N/A	1.25418	9.81233	6.08332	9.25009	9.33916	9.13581	7.68558	6.24457	6.01712	6.83862	1.56661	5.92327	8.27261	52	ENSG00000144644	GADL1	protein_coding	glutamate decarboxylase like 1 [Source:HGNC Symbol;Acc:HGNC:27949]
TNNT1	2.87701	7.30243	5.50974	5.09065	5.75065	6.92923	4.9387	5.32283	1.41416	0.926776	2.85289	2.25048	3.74546	6.13337	5.45352	6.27178	5.10696	6.8468	5.50433	7.3108	6.70592	1.34806	1.86618	3.07477	4.86863	1.77971	6.3914	6.03342	6.96121	4.58861	3.92616	3.61613	1.92167	1.57587	#N/A	#N/A	#N/A	#N/A	#N/A	#N/A	#N/A	#N/A	3.15804	0.747474	1.98823	#N/A	2.87111	#N/A	1.62184	3.73532	#N/A	7.52315	3.87046	4.33734	6.44183	4.13485	5.66737	1.93843	5.0162	4.62218	1.65939	5.90356	6.10045	52	ENSG00000105048	TNNT1	protein_coding	troponin T1, slow skeletal type [Source:HGNC Symbol;Acc:HGNC:11948]
ZNF423	1.21761	3.3436	0.407744	0.855977	0.784702	1.34424	0.491884	#N/A	0.788556	0.301748	1.17499	#N/A	1.06084	1.99179	1.47851	1.47869	1.78628	2.10361	1.89896	2.91481	2.19738	2.30034	0.975178	2.81644	2.06	0.804438	4.03101	3.58939	4.79881	4.58879	2.51744	2.63701	1.87981	0.999762	0.386833	#N/A	#N/A	0.379043	#N/A	0.27123	0.426268	0.496688	#N/A	#N/A	#N/A	#N/A	#N/A	0.122502	0.573119	#N/A	0.670061	3.81122	1.53149	2.57515	4.40889	3.25641	4.07866	4.41136	2.25494	4.13837	0.746037	5.18532	4.40264	52	ENSG00000102935	ZNF423	protein_coding	zinc finger protein 423 [Source:HGNC Symbol;Acc:HGNC:16762]
SYNPO2L-AS1	1.5619	2.51663	5.17712	4.22151	4.35269	7.92668	3.73343	3.6051	3.98294	0.586633	4.78776	1.94349	2.74466	2.852	2.94402	3.49053	2.78292	3.48298	2.67943	3.11197	3.24538	3.15807	1.36952	3.08459	4.07925	#N/A	3.73138	3.80608	3.39613	2.54349	2.16889	1.33723	1.55289	1.86125	0.17655	#N/A	0.371425	#N/A	#N/A	#N/A	0.250666	#N/A	#N/A	#N/A	#N/A	#N/A	0.264781	0.27282	0.898391	0.210024	#N/A	5.52296	3.65454	3.02998	7.65909	4.36893	4.33913	7.86182	5.41715	5.23375	1.19156	4.22176	3.71381	52	ENSG00000271848	SYNPO2L-AS1	lncRNA	SYNPO2L antisense RNA 1 [Source:HGNC Symbol;Acc:HGNC:55242]
NOXA1	2.13185	1.53844	2.24412	1.03774	2.17957	2.50865	1.81554	2.20242	2.18938	0.57532	1.49116	#N/A	1.85804	2.66937	3.3946	3.6115	1.72734	2.28117	2.4007	4.88921	2.51964	2.35839	1.37027	3.87715	3.46249	#N/A	0.945066	1.56002	0.704314	2.37982	1.52481	5.07039	1.40593	1.07965	0.502404	#N/A	0.21438	0.315446	#N/A	0.325962	0.57984	0.566733	#N/A	#N/A	#N/A	#N/A	#N/A	#N/A	1.63512	#N/A	0.838315	2.34274	1.19519	2.01021	1.94651	2.75473	1.30595	3.61658	2.83813	3.93602	1.63361	2.41679	2.81995	52	ENSG00000188747	NOXA1	protein_coding	NADPH oxidase activator 1 [Source:HGNC Symbol;Acc:HGNC:10668]
SLC25A37	1.11444	1.27733	1.06818	0.386256	1.39416	1.59047	0.887797	0.69173	1.52419	0.253857	1.97026	#N/A	1.15867	1.07159	0.478947	1.04245	1.32116	1.06705	0.971304	2.81742	1.06296	1.1861	0.61079	2.21545	0.811745	0.805739	2.24563	1.81802	1.94544	1.64039	0.830628	0.70585	0.8208	0.739951	0.179308	#N/A	0.297966	#N/A	#N/A	#N/A	0.152707	0.408059	#N/A	#N/A	#N/A	#N/A	#N/A	0.139095	0.612376	0.273666	#N/A	1.61371	1.39446	1.86028	2.17847	2.01846	3.75382	3.04022	1.48768	1.98466	0.732574	2.55251	3.50649	52	ENSG00000147454	SLC25A37	protein_coding	solute carrier family 25 member 37 [Source:HGNC Symbol;Acc:HGNC:29786]
NKAIN1	1.85171	4.73789	6.39891	5.04162	4.81052	5.32523	4.21276	3.42925	4.79848	0.690478	6.03813	0.901482	3.36552	7.44672	7.00718	9.17303	4.85606	6.11751	6.64824	5.45538	5.96164	4.61325	1.66069	3.79274	6.30369	#N/A	4.80894	4.31493	4.25895	1.84899	4.17185	4.09491	3.30848	2.55685	0.905554	#N/A	#N/A	1.20243	#N/A	0.998125	1.42999	1.37716	#N/A	#N/A	#N/A	#N/A	#N/A	0.306518	#N/A	#N/A	1.84575	8.48465	3.83802	7.01426	7.071	6.79184	5.28294	6.96755	4.65911	4.56041	1.6406	7.41784	4.36588	52	ENSG00000084628	NKAIN1	protein_coding	sodium/potassium transporting ATPase interacting 1 [Source:HGNC Symbol;Acc:HGNC:25743]
ULK3	1.58945	2.50649	2.14491	1.93454	1.79919	2.66997	1.87725	1.61971	4.75071	0.744078	3.31926	#N/A	1.90735	1.70533	1.91295	1.81919	2.00808	1.27952	0.93589	2.83364	0.858221	2.04858	0.836998	2.23371	1.76223	#N/A	#N/A	1.40424	1.98084	#N/A	1.14196	1.33227	1.3631	1.04387	0.414507	#N/A	0.310966	0.434542	#N/A	#N/A	0.424737	0.440144	0.23958	#N/A	0.394599	#N/A	0.240992	0.40621	2.28292	#N/A	0.608837	2.87782	1.97273	1.54156	4.1065	4.56222	3.457	3.07005	1.8673	4.24122	0.891719	1.49546	#N/A	52	ENSG00000140474	ULK3	protein_coding	unc-51 like kinase 3 [Source:HGNC Symbol;Acc:HGNC:19703]
TMEM150A	2.02194	#N/A	3.64513	2.67684	2.92008	2.86231	2.63367	1.75191	3.81074	0.613497	2.9086	1.48852	2.88206	3.8376	3.48959	2.61729	3.09673	2.00154	2.58696	3.91898	1.51184	5.11723	1.03479	4.70752	3.41404	2.03962	1.46276	1.81136	2.576	#N/A	2.29955	4.11761	3.08888	1.6589	0.571183	#N/A	0.553712	0.647407	#N/A	0.380776	0.660619	0.653609	#N/A	#N/A	#N/A	#N/A	#N/A	#N/A	1.24593	#N/A	1.00034	4.54728	3.42549	1.55707	5.65786	3.44026	4.02982	5.82492	5.31923	3.18771	1.22001	3.85354	4.42697	52	ENSG00000168890	TMEM150A	protein_coding	transmembrane protein 150A [Source:HGNC Symbol;Acc:HGNC:24677]
TMOD1	1.03548	4.80857	7.61218	3.54433	5.49069	5.75285	4.30439	4.49093	4.72435	0.440786	5.18235	1.75917	2.40428	6.22604	2.82967	4.08512	2.04487	5.77652	6.23224	7.48558	2.99167	4.4416	1.83828	4.99367	3.49081	#N/A	3.86602	4.01031	4.94938	#N/A	4.03317	2.3403	2.65789	1.08655	0.468044	#N/A	0.217025	0.362728	#N/A	0.440535	0.565977	0.597831	#N/A	#N/A	#N/A	#N/A	#N/A	#N/A	0.463816	#N/A	0.440032	1.25036	0.868979	1.3647	2.10674	2.4747	2.90536	3.56854	1.64375	1.33394	0.533905	5.14558	4.84053	52	ENSG00000136842	TMOD1	protein_coding	tropomodulin 1 [Source:HGNC Symbol;Acc:HGNC:11871]
CHAF1B	2.09408	1.61342	4.37444	3.88497	2.74961	3.54421	2.61803	3.62442	5.67741	0.747064	3.13228	1.2582	2.93931	4.94114	4.00377	6.0248	4.14354	5.00177	5.26417	2.6812	3.1738	2.70454	1.33332	3.10241	3.5026	1.07756	2.55835	4.01017	2.55428	#N/A	4.47895	4.55062	4.21973	1.16756	1.43662	#N/A	#N/A	0.766958	#N/A	0.756229	1.17868	1.42905	#N/A	#N/A	#N/A	#N/A	#N/A	0.300562	#N/A	#N/A	1.52599	7.49676	3.89614	2.78025	5.85943	5.39856	4.08181	5.89648	5.43498	3.08181	1.17259	3.87123	2.16988	52	ENSG00000159259	CHAF1B	protein_coding	chromatin assembly factor 1 subunit B [Source:HGNC Symbol;Acc:HGNC:1911]
LZTFL1	2.2339	2.8508	2.9831	2.75123	3.73943	3.98152	2.70881	2.21149	3.57445	#N/A	2.48463	#N/A	2.20858	1.93302	2.36423	2.08088	1.98199	2.2997	1.75263	5.4531	2.72879	1.9915	0.745713	3.0085	1.86115	1.13883	2.30729	2.51744	2.75009	3.32398	1.70161	1.93176	1.63715	0.802345	0.614307	#N/A	#N/A	0.491839	#N/A	0.380887	0.475532	0.909929	#N/A	#N/A	#N/A	0.950374	#N/A	0.326862	#N/A	#N/A	0.433769	3.2482	1.57932	2.82482	3.83244	3.42423	3.4433	4.01978	2.20562	2.19379	1.03853	2.20214	0.881586	52	ENSG00000163818	LZTFL1	protein_coding	leucine zipper transcription factor like 1 [Source:HGNC Symbol;Acc:HGNC:6741]
CA3	0.824966	0.375906	7.91893	3.69309	1.23721	0.549141	1.12066	5.26575	0.519015	1.14919	0.674303	1.04256	2.87906	7.77041	5.65743	5.82124	0.75438	4.37431	0.712741	0.511179	0.472722	1.06262	2.92011	1.23799	1.35964	0.694057	4.24836	2.5941	4.39451	0.476806	4.12	1.12026	1.61638	1.12854	#N/A	#N/A	#N/A	#N/A	#N/A	#N/A	#N/A	#N/A	4.40314	1.14905	0.0395014	#N/A	3.83712	#N/A	1.10813	4.83527	#N/A	8.68753	5.92264	2.57402	0.534746	0.627091	0.563923	1.48641	0.794415	0.478961	1.63849	0.745888	0.568197	52	ENSG00000164879	CA3	protein_coding	carbonic anhydrase 3 [Source:HGNC Symbol;Acc:HGNC:1374]
DDIT4L	0.67501	1.77345	7.92591	5.06224	2.73467	1.79475	0.998479	5.24535	1.68411	0.947871	1.11502	1.13904	3.43422	8.85605	6.50965	6.11741	0.65425	1.08136	0.567008	0.731633	1.04336	3.48888	3.57826	0.791248	0.776907	1.2826	0.849251	0.74218	0.820346	1.18077	8.05909	1.00559	0.900304	1.38914	0.810415	#N/A	1.19455	0.982861	#N/A	1.20118	1.46773	0.922486	#N/A	#N/A	#N/A	#N/A	#N/A	#N/A	#N/A	#N/A	1.70389	2.53885	3.75075	1.2287	#N/A	0.858204	0.781963	0.961047	1.53589	1.20408	2.4585	4.39933	4.77284	52	ENSG00000145358	DDIT4L	protein_coding	DNA damage inducible transcript 4 like [Source:HGNC Symbol;Acc:HGNC:30555]
POLR2J3#285437	0.688485	1.66541	1.44817	1.54187	1.8506	2.05572	1.81574	1.24534	2.18884	0.336775	2.36311	0.901436	1.29371	1.49723	1.42156	1.41351	1.52028	1.52105	1.63166	2.56954	1.67174	1.82149	0.634509	1.9738	1.30003	#N/A	1.24184	1.48548	1.27473	1.59646	1.23264	1.46834	1.06629	0.792839	0.107343	#N/A	#N/A	0.108016	#N/A	#N/A	0.114691	#N/A	#N/A	0.128998	#N/A	#N/A	0.118257	0.121717	#N/A	#N/A	0.151425	1.24932	1.03093	1.32303	2.24285	1.87555	2.90811	1.77293	1.21368	1.98585	0.570203	1.02248	1.4212	52	ENSG00000285437	POLR2J3	protein_coding	RNA polymerase II subunit J3 [Source:HGNC Symbol;Acc:HGNC:33853]
GPS2#132522	1.17115	1.21788	2.2416	1.54213	1.43671	2.61414	2.21266	1.56271	2.84325	0.595048	3.50725	1.44366	1.28896	1.01011	1.24966	1.24149	1.36568	1.2806	1.5997	1.60812	1.48729	1.39066	0.854052	1.48496	1.45374	#N/A	1.50468	1.46936	1.45784	#N/A	0.952429	#N/A	0.932443	0.620978	0.497696	#N/A	0.737674	0.418404	#N/A	0.179566	0.381739	0.601122	#N/A	#N/A	#N/A	#N/A	0.202189	0.348416	1.47808	#N/A	0.303216	1.35926	1.03211	1.2511	1.9537	1.66277	2.80472	2.44648	2.41322	2.12088	0.655601	0.638993	#N/A	52	ENSG00000132522	GPS2	protein_coding	G protein pathway suppressor 2 [Source:HGNC Symbol;Acc:HGNC:4550]
#276445	1.94257	2.46543	5.37923	6.82554	5.9397	5.69439	5.13289	4.43797	5.3979	0.887568	4.21141	1.56438	3.6332	9.48899	7.63362	7.59566	6.39222	6.46521	4.85706	3.6409	4.31218	4.8556	2.24049	4.32304	4.68174	#N/A	6.43466	5.30145	5.4066	#N/A	8.81298	3.9676	3.34702	1.83931	0.910391	#N/A	0.803461	0.543729	#N/A	0.76031	0.939501	1.60715	#N/A	0.402708	#N/A	#N/A	#N/A	#N/A	#N/A	#N/A	1.49646	6.87761	5.39492	3.70495	5.29685	3.21408	3.58235	5.5303	4.99084	2.66346	1.87575	5.28984	3.9953	52	ENSG00000276445		lncRNA	novel transcript
MYLIP	1.38997	2.68637	3.62427	2.98247	3.60411	3.52447	3.11922	2.35965	3.33811	0.604867	3.06318	0.999298	1.32069	1.56301	1.78876	1.63791	2.44438	2.11225	1.62821	2.31973	1.9285	1.81352	0.870579	2.38544	0.966463	#N/A	0.96121	1.48548	2.23534	1.53904	2.13694	2.03411	1.66278	1.08655	0.365408	#N/A	0.187431	0.217957	#N/A	0.19552	0.311019	0.478231	#N/A	#N/A	#N/A	#N/A	0.131662	#N/A	0.841799	#N/A	0.454418	0.540661	0.472602	1.13707	#N/A	0.732711	2.39361	1.46968	1.32842	1.67186	#N/A	2.73369	1.97412	52	ENSG00000007944	MYLIP	protein_coding	myosin regulatory light chain interacting protein [Source:HGNC Symbol;Acc:HGNC:21155]
ASPSCR1	0.851893	1.9037	3.60393	2.30983	3.2426	4.00817	2.8141	2.4861	3.01386	0.28221	3.14744	1.34499	2.50184	3.03353	2.62353	2.8632	2.89785	3.10214	2.6194	6.72107	3.36718	3.53512	1.2653	3.37601	3.03641	#N/A	1.94862	2.36053	1.89152	2.27321	1.95826	1.6743	2.02769	1.26545	0.180514	#N/A	#N/A	#N/A	#N/A	#N/A	#N/A	0.295776	0.147513	#N/A	#N/A	#N/A	0.262091	#N/A	1.55958	0.209774	0.318873	4.19092	2.57319	3.12604	5.43312	4.52125	6.45065	4.38623	3.83002	4.13907	0.940525	3.05325	2.25894	52	ENSG00000169696	ASPSCR1	protein_coding	ASPSCR1 tether for SLC2A4, UBX domain containing [Source:HGNC Symbol;Acc:HGNC:13825]
AAMDC	1.05267	4.39465	5.47633	3.93849	4.91674	4.17995	3.97457	4.03245	4.08198	0.700475	5.38001	2.99124	3.55421	3.14342	3.22106	3.00813	3.63342	2.91427	3.75357	4.5222	2.88868	2.91005	1.28266	3.24095	3.13748	0.897089	4.08507	5.65038	4.19383	6.44123	2.75171	2.73339	2.42061	1.82242	#N/A	#N/A	0.515265	#N/A	#N/A	0.291154	0.289725	0.382343	#N/A	#N/A	#N/A	#N/A	#N/A	#N/A	0.547215	#N/A	0.676331	6.00552	3.3868	3.63305	4.87035	7.07683	8.15056	4.71227	4.81715	5.56781	1.3921	3.8275	4.57768	52	ENSG00000087884	AAMDC	protein_coding	adipogenesis associated Mth938 domain containing [Source:HGNC Symbol;Acc:HGNC:30205]
MSRB3-AS1	1.76658	1.57669	4.13325	2.44289	3.38172	3.39983	2.24157	2.8252	2.39969	0.745772	3.04592	1.38444	2.00883	3.44915	3.87874	3.65661	3.08143	4.28068	2.20593	3.98969	3.01252	2.28018	2.19735	4.85546	1.42835	1.91045	4.90213	5.7113	3.13471	1.81038	2.92076	2.80453	2.84374	1.76493	0.804529	#N/A	0.808338	0.496232	#N/A	#N/A	0.440803	0.73445	#N/A	#N/A	#N/A	0.810765	#N/A	#N/A	#N/A	#N/A	0.602944	2.59964	1.25462	#N/A	2.74312	3.55568	3.97105	3.91911	2.79581	1.89278	1.91006	2.83947	4.64134	52	ENSG00000250748	MSRB3-AS1	lncRNA	MSRB3 antisense RNA 1 [Source:HGNC Symbol;Acc:HGNC:53386]
LINC00472	0.55712	5.63769	0.907045	0.859536	1.06589	1.29584	1.03676	1.24008	1.5735	#N/A	1.82267	0.69234	1.03044	3.64362	3.57773	3.35613	2.74088	3.418	2.78266	5.79332	3.82332	3.42209	1.21823	3.87412	1.69643	0.671146	3.34345	4.12654	5.93091	3.58717	2.23938	1.43001	2.01213	0.87636	0.221474	#N/A	#N/A	0.119234	#N/A	0.279933	0.252258	0.414288	#N/A	#N/A	#N/A	#N/A	#N/A	#N/A	0.815713	#N/A	0.450834	1.17787	0.658489	1.5025	1.65766	1.61097	2.66065	2.28127	1.37874	2.4972	0.575733	5.11751	4.18493	52	ENSG00000233237	LINC00472	lncRNA	long intergenic non-protein coding RNA 472 [Source:HGNC Symbol;Acc:HGNC:21380]
NEAT1	0.52436	4.76213	3.45116	2.83938	3.47867	4.65256	3.86901	2.68594	3.45619	0.268273	2.7281	0.888577	3.02911	2.97792	2.29049	2.74945	2.8571	3.02754	3.07031	3.94666	2.94341	3.01145	1.22947	3.2476	3.03396	0.74012	1.8932	2.51902	1.96891	3.20007	3.352	3.17969	2.63149	1.72935	0.210056	#N/A	#N/A	#N/A	#N/A	0.156025	0.176318	0.529651	#N/A	#N/A	#N/A	#N/A	0.0982392	#N/A	1.44843	#N/A	#N/A	3.94141	3.15208	3.30364	5.70218	3.60617	5.42126	4.152	3.46448	4.48309	1.03861	4.18426	4.31399	52	ENSG00000245532	NEAT1	lncRNA	nuclear paraspeckle assembly transcript 1 [Source:HGNC Symbol;Acc:HGNC:30815]
PFKFB1	0.62101	8.07383	8.3317	5.66947	6.69494	7.40831	5.36292	5.51235	5.61713	0.799881	3.95334	1.05698	5.04009	9.34415	6.31788	8.77163	5.83306	9.2038	7.06596	9.19154	9.68378	7.01896	2.13365	7.56146	7.80938	1.13231	6.58865	7.44382	6.16837	5.22903	5.75696	4.79912	4.08709	1.88566	0.41281	#N/A	#N/A	0.503083	#N/A	0.705312	0.808978	0.797035	#N/A	#N/A	#N/A	#N/A	#N/A	#N/A	#N/A	#N/A	1.25561	11.3108	5.42906	5.86124	10.5871	7.98034	9.03224	7.39055	6.66421	8.29254	2.07925	6.20563	6.03243	52	ENSG00000158571	PFKFB1	protein_coding	6-phosphofructo-2-kinase/fructose-2,6-biphosphatase 1 [Source:HGNC Symbol;Acc:HGNC:8872]
AVIL	0.882871	3.31144	2.57994	1.93427	2.11069	3.51064	3.49175	2.30367	2.67478	0.586652	2.65566	1.36919	2.53748	2.24821	1.56957	2.1699	2.08003	1.94305	1.73979	5.28541	1.74105	2.55775	1.08485	2.45156	2.44629	0.801325	2.13314	2.50227	3.47302	2.73635	2.09696	2.25052	1.8205	1.5901	0.298309	#N/A	#N/A	0.249569	#N/A	0.270605	0.284235	0.418862	#N/A	#N/A	#N/A	#N/A	#N/A	#N/A	#N/A	#N/A	0.692694	2.93958	2.37958	2.70661	3.88901	3.53473	3.85284	3.82858	2.75058	2.82999	1.24945	3.56416	4.36219	52	ENSG00000135407	AVIL	protein_coding	advillin [Source:HGNC Symbol;Acc:HGNC:14188]
MALAT1	#N/A	2.44022	2.23917	1.81737	2.36221	2.52712	2.54898	1.9138	2.65396	0.560981	2.84328	1.26038	1.69871	1.12437	1.34149	1.16397	1.32038	1.26506	1.43404	2.4911	1.1434	1.27535	0.736741	2.2501	1.53193	0.73937	2.49087	2.40034	2.26291	1.70554	1.51056	1.65661	1.34745	1.15074	#N/A	#N/A	0.614691	#N/A	#N/A	#N/A	#N/A	#N/A	#N/A	0.130856	0.132395	#N/A	0.261134	0.119244	1.46	0.245048	#N/A	1.12054	0.904937	1.36863	0.929983	1.80048	3.46437	1.6081	1.78729	2.24494	0.705167	1.62752	1.89124	52	ENSG00000251562	MALAT1	lncRNA	metastasis associated lung adenocarcinoma transcript 1 [Source:HGNC Symbol;Acc:HGNC:29665]
ACACB	#N/A	4.00446	1.61049	0.795427	1.53512	2.10074	1.6169	1.04022	2.5309	0.370987	2.22506	#N/A	1.63629	2.80283	2.46181	2.4951	2.10332	2.68057	2.21391	4.42645	2.76476	2.89442	1.01191	3.24235	2.22228	0.960051	3.67865	3.77811	4.13357	2.74082	1.62384	1.63154	1.38452	1.1587	0.174698	#N/A	#N/A	0.21113	#N/A	0.176908	0.212592	0.301745	#N/A	0.144262	#N/A	#N/A	#N/A	#N/A	0.728722	#N/A	0.607947	2.35352	1.44191	2.11836	2.92086	2.64339	4.44048	4.26249	1.92639	2.40812	1.01752	3.36677	4.75051	52	ENSG00000076555	ACACB	protein_coding	acetyl-CoA carboxylase beta [Source:HGNC Symbol;Acc:HGNC:85]
RDH5	#N/A	5.4557	5.95866	3.43186	4.27226	4.99111	4.72482	3.85438	4.51932	0.545027	2.96528	1.39349	3.35884	3.69515	2.59438	3.61266	2.36078	2.87044	3.32487	6.70423	2.71318	4.51647	1.25696	5.32014	4.40815	#N/A	4.59728	4.43965	3.42603	4.65416	1.18629	1.41187	1.11769	1.17643	0.223806	#N/A	0.221533	0.159989	#N/A	0.356657	0.5443	0.532111	#N/A	#N/A	#N/A	#N/A	#N/A	#N/A	#N/A	0.192094	0.464316	5.11402	2.88733	2.72232	5.35422	4.91794	4.69671	8.49185	5.09175	4.04708	1.08239	3.38312	4.10254	52	ENSG00000135437	RDH5	protein_coding	retinol dehydrogenase 5 [Source:HGNC Symbol;Acc:HGNC:9940]
HOOK2	#N/A	2.91359	5.41685	3.21449	4.12305	5.39855	4.60402	3.49675	4.42214	0.667206	3.54678	1.66366	2.89661	2.69389	3.65072	2.86765	3.36225	3.26199	3.3147	3.6258	4.03202	3.59819	1.07458	3.17822	2.6719	0.935372	3.19384	3.02817	4.16025	1.96709	2.15339	1.93111	1.72844	1.57839	#N/A	#N/A	0.198293	#N/A	#N/A	#N/A	#N/A	#N/A	0.21719	0.179794	0.380665	#N/A	0.26502	#N/A	1.14273	0.754917	#N/A	3.67793	3.41178	2.80493	4.64519	3.99779	5.00886	5.82589	2.94148	3.75282	1.2017	3.56418	3.4206	52	ENSG00000095066	HOOK2	protein_coding	hook microtubule tethering protein 2 [Source:HGNC Symbol;Acc:HGNC:19885]
UQCR11	#N/A	0.0919336	0.176116	0.103164	0.132772	0.134534	0.128537	0.147044	0.137428	0.0826066	0.109265	0.0749693	0.145637	0.179805	0.157635	0.132957	0.111375	0.138921	0.0953432	0.087089	0.106173	#N/A	0.119003	0.113868	0.120546	0.0805942	0.144173	0.128696	0.131281	0.0772827	#N/A	0.0595689	#N/A	0.115359	0.0164997	#N/A	0.0137758	0.0117957	#N/A	#N/A	0.178704	0.0294725	0.00312746	0.00373011	0.00146945	0.0103388	0.00481288	0.00246669	0.124298	0.0048237	0.0214112	0.150626	0.10943	0.127887	0.0909602	#N/A	0.114135	#N/A	0.127586	#N/A	#N/A	0.135658	0.135451	52	ENSG00000127540	UQCR11	protein_coding	ubiquinol-cytochrome c reductase, complex III subunit XI [Source:HGNC Symbol;Acc:HGNC:30862]
TMEM259	#N/A	1.12942	0.776449	0.64882	0.620096	1.05582	0.880607	0.62458	1.1663	0.336517	1.83696	#N/A	0.739458	0.614452	0.684321	0.745381	0.736774	0.873008	0.795262	1.31736	0.720929	#N/A	0.691551	1.52499	0.622636	#N/A	0.483181	0.71044	0.639106	#N/A	0.681183	1.01766	0.548298	0.831231	0.387653	#N/A	0.29502	0.43054	#N/A	#N/A	0.305935	0.511748	0.306455	0.375044	0.24628	#N/A	0.60413	0.461155	1.43151	0.321047	0.31182	0.50192	0.608861	0.968611	#N/A	1.28586	3.93926	1.39232	1.00627	0.884813	0.469626	0.545099	#N/A	52	ENSG00000182087	TMEM259	protein_coding	transmembrane protein 259 [Source:HGNC Symbol;Acc:HGNC:17039]
MYLK4	3.53274	5.77165	7.13901	6.27453	5.95481	6.30176	5.18629	4.97926	4.59793	0.467457	3.82978	0.799272	4.88355	9.84636	7.68034	8.09839	5.15711	11.5438	6.15962	9.19067	6.47176	6.41266	1.94641	6.52129	7.09291	#N/A	6.88664	5.94648	7.05445	4.78586	6.15865	4.75535	4.2339	1.68056	0.390356	#N/A	#N/A	#N/A	#N/A	0.320806	0.24708	0.457935	#N/A	#N/A	#N/A	#N/A	#N/A	#N/A	0.680819	#N/A	1.45223	8.82294	6.01773	4.7832	10.481	5.72846	7.01447	7.24392	6.07868	8.14842	1.80086	6.14167	9.22798	51	ENSG00000145949	MYLK4	protein_coding	myosin light chain kinase family member 4 [Source:HGNC Symbol;Acc:HGNC:27972]
#248636	3.42478	4.65874	0.373874	1.22172	#N/A	0.826988	0.862341	1.62333	0.98322	#N/A	1.37762	0.907822	1.56821	4.983	3.43127	3.18394	3.90714	4.9902	3.32012	8.28351	4.57292	5.55533	1.49265	6.01612	2.73689	0.671285	5.17707	4.15206	4.69566	1.6532	1.12661	0.849251	1.10166	0.787775	0.388376	#N/A	0.308944	0.263329	#N/A	0.375204	0.371325	0.504307	#N/A	#N/A	#N/A	#N/A	#N/A	#N/A	#N/A	#N/A	0.477297	5.11865	3.52036	3.92517	5.55559	3.68237	6.2469	5.43205	2.8358	4.03314	1.31562	4.50428	5.03699	51	ENSG00000248636		lncRNA	novel transcript
EYA4	2.44457	6.17687	7.34029	5.85971	7.53895	7.42483	6.29287	5.15248	5.59329	0.396996	4.57118	1.11207	4.383	7.42346	5.52738	6.49253	5.17073	6.93999	5.69062	7.80389	6.33619	5.73094	1.68696	5.14442	5.11684	1.10832	6.72322	7.29201	6.63119	5.92009	1.50594	1.47076	1.15975	0.694265	0.194027	#N/A	#N/A	#N/A	#N/A	0.13517	0.124061	0.328913	#N/A	#N/A	#N/A	#N/A	#N/A	#N/A	0.426107	#N/A	#N/A	8.65591	4.945	5.44917	8.34957	5.97624	7.17966	6.99754	5.76517	5.74783	1.60124	6.2976	7.31521	51	ENSG00000112319	EYA4	protein_coding	EYA transcriptional coactivator and phosphatase 4 [Source:HGNC Symbol;Acc:HGNC:3522]
CLCN1	3.34951	5.19872	7.56458	5.4904	5.79727	6.55396	5.85509	4.86626	4.57285	0.433842	3.91446	1.26104	5.07229	8.91961	7.1436	8.53089	5.69246	10.6673	5.25168	8.14393	8.66677	9.18707	1.92914	5.33476	7.0236	1.02864	6.42331	5.4453	5.80713	6.08796	5.91759	4.33576	4.15469	1.86499	#N/A	#N/A	#N/A	#N/A	#N/A	0.146679	0.199795	0.442931	#N/A	#N/A	#N/A	#N/A	#N/A	#N/A	0.399262	#N/A	0.522122	10.4078	5.29714	5.04011	9.56862	4.96308	8.16674	7.54107	5.15527	7.25326	1.4153	6.55885	8.5913	51	ENSG00000188037	CLCN1	protein_coding	chloride voltage-gated channel 1 [Source:HGNC Symbol;Acc:HGNC:2019]
ANK3	2.74217	1.86689	7.57792	4.87812	5.96378	6.26742	5.95797	4.75387	4.52992	#N/A	3.69576	#N/A	1.98194	8.1439	6.05989	7.19182	3.83998	8.46378	5.79141	9.75495	6.40791	6.82453	1.68895	5.9994	5.62435	0.615892	5.56283	5.00603	5.93849	4.0058	4.25149	3.13817	3.1264	1.51611	0.139534	#N/A	#N/A	0.166169	#N/A	0.261801	0.256061	0.342428	#N/A	#N/A	#N/A	#N/A	#N/A	#N/A	0.73279	#N/A	0.556431	9.55971	4.19109	3.54216	11.0683	6.01079	9.70756	7.73229	5.44213	6.81247	1.3465	0.851564	3.34993	51	ENSG00000151150	ANK3	protein_coding	ankyrin 3 [Source:HGNC Symbol;Acc:HGNC:494]
MYBPC1	3.81601	8.33748	9.60196	7.25635	8.81246	11.0953	8.7673	7.82482	6.3815	0.693621	5.05289	1.7609	6.37637	11.0094	9.57106	10.0534	6.51892	10.4006	10.3356	13.4924	9.51869	7.08653	1.93456	7.74953	8.21895	0.845	8.52131	8.19801	8.46513	11.7009	6.70758	6.41062	4.54018	2.49399	#N/A	#N/A	#N/A	#N/A	#N/A	#N/A	#N/A	#N/A	0.143582	#N/A	0.202941	#N/A	0.14466	#N/A	0.72554	0.432951	#N/A	12.4309	6.46601	8.39823	12.1669	8.67344	10.0464	9.50426	8.28201	10.3114	1.7749	9.17378	9.4765	51	ENSG00000196091	MYBPC1	protein_coding	myosin binding protein C1 [Source:HGNC Symbol;Acc:HGNC:7549]
CDH13	3.20171	6.44086	#N/A	1.01743	0.360442	0.65919	0.465909	1.55815	0.889521	#N/A	0.95689	#N/A	1.22605	8.27326	6.28394	7.02366	4.81025	8.16031	6.32847	7.43945	8.26352	5.90751	1.76021	4.56449	3.2632	1.09086	6.29361	5.87776	5.94456	4.73219	2.53271	1.96797	2.24463	1.14978	0.254216	#N/A	#N/A	0.240144	#N/A	0.28863	0.301541	0.365728	#N/A	#N/A	#N/A	0.282456	#N/A	#N/A	1.22995	#N/A	0.259933	7.3095	3.41341	3.73346	7.18206	4.7513	6.05003	5.30752	2.44566	5.62312	1.33252	5.37356	5.65596	51	ENSG00000140945	CDH13	protein_coding	cadherin 13 [Source:HGNC Symbol;Acc:HGNC:1753]
TMEM233	3.552	5.11414	3.99702	2.72048	3.09012	4.91131	4.05381	3.13235	4.60787	#N/A	2.81245	0.873266	3.59519	6.35155	3.75282	3.76763	4.15728	6.74393	4.90816	8.6143	4.69638	5.29879	1.49215	4.85793	4.66536	0.978836	5.43827	5.37472	7.2149	4.4395	1.41073	1.47033	1.09239	0.639142	0.464843	#N/A	#N/A	0.324463	#N/A	0.334779	0.41585	0.721556	#N/A	#N/A	#N/A	#N/A	#N/A	#N/A	#N/A	#N/A	0.605977	8.75082	5.05086	5.40185	6.23613	4.7102	5.06193	5.88746	5.39025	8.05604	1.65769	5.18775	5.53819	51	ENSG00000224982	TMEM233	protein_coding	transmembrane protein 233 [Source:HGNC Symbol;Acc:HGNC:37219]
PHKA1	3.36407	5.25211	6.24489	4.41686	5.15094	6.31259	4.13459	4.64131	4.80646	0.605936	5.62441	#N/A	4.40938	8.02397	6.28799	6.70518	5.41623	10.5642	6.20314	8.05573	6.5843	9.21982	2.01573	6.52658	6.90494	0.978613	6.18528	5.43087	6.61752	5.8974	4.67511	4.70144	3.65279	2.03578	0.270966	#N/A	#N/A	0.42628	#N/A	0.567028	0.631616	0.73221	#N/A	#N/A	#N/A	#N/A	#N/A	#N/A	#N/A	#N/A	0.976008	9.37788	5.17621	4.41591	9.48142	9.04377	8.11929	7.61425	5.83485	7.309	1.61953	5.1579	6.35589	51	ENSG00000067177	PHKA1	protein_coding	phosphorylase kinase regulatory subunit alpha 1 [Source:HGNC Symbol;Acc:HGNC:8925]
EPS15L1	1.75831	1.87244	2.14695	2.22228	2.08156	3.02732	2.05194	2.14213	2.76164	0.430156	2.80097	0.703497	1.90876	1.77289	1.94792	1.68286	1.45048	1.75878	1.93064	3.38763	2.1897	1.91342	1.06979	2.71909	1.5622	#N/A	2.48096	2.41375	2.41464	1.60401	1.40743	1.13256	1.34819	0.858687	0.135941	#N/A	#N/A	0.155414	#N/A	0.146827	0.191984	#N/A	#N/A	#N/A	#N/A	#N/A	#N/A	#N/A	1.19702	#N/A	0.617005	1.83352	1.76077	2.04426	2.44204	2.04333	4.44616	3.23322	2.1776	2.38384	0.56518	2.16184	1.50386	51	ENSG00000127527	EPS15L1	protein_coding	epidermal growth factor receptor pathway substrate 15 like 1 [Source:HGNC Symbol;Acc:HGNC:24634]
TRIM54	4.18132	9.03657	10.0494	7.04898	7.42641	8.34002	7.21751	7.17041	6.22977	0.533198	4.81127	2.06401	6.2785	11.1703	7.73102	9.31987	7.60434	9.89346	7.44777	9.86652	10.4056	8.41281	2.39542	7.32299	7.47041	0.997327	7.08339	7.25915	7.41825	7.98155	7.94472	5.63895	6.03204	2.55293	#N/A	#N/A	#N/A	#N/A	#N/A	#N/A	#N/A	#N/A	0.100354	#N/A	0.14977	#N/A	0.235481	#N/A	1.27684	0.217177	#N/A	11.7175	6.9139	6.43782	11.2224	7.60743	9.67222	11.2942	7.77099	9.04561	2.14009	7.26587	10.2518	51	ENSG00000138100	TRIM54	protein_coding	tripartite motif containing 54 [Source:HGNC Symbol;Acc:HGNC:16008]
DNMT3A	2.02942	3.608	1.36589	1.36023	1.45412	2.68482	1.93969	1.15148	1.59691	0.290202	1.28501	#N/A	1.26239	2.08639	1.80562	1.86716	1.42393	2.1996	2.03834	4.10053	1.68506	1.99198	0.832619	2.36616	1.86527	#N/A	1.07127	1.5293	1.69467	#N/A	1.21642	1.1205	1.14922	0.660656	0.28761	#N/A	#N/A	0.182146	#N/A	0.152035	0.248433	0.512379	#N/A	#N/A	#N/A	#N/A	#N/A	0.115927	0.916823	#N/A	0.420216	1.50762	1.20247	1.56734	2.23264	1.60667	3.80474	2.90203	1.70545	2.52704	0.616823	1.66906	2.42928	51	ENSG00000119772	DNMT3A	protein_coding	DNA methyltransferase 3 alpha [Source:HGNC Symbol;Acc:HGNC:2978]
PTPRQ	2.42886	5.43837	8.2501	6.88634	5.76815	6.27811	5.30178	5.75397	5.69222	0.818609	9.24474	1.87389	5.50917	8.89312	7.42738	6.82521	5.95219	8.76225	9.5415	8.68465	7.12043	5.59676	1.72633	6.29503	9.60602	0.74565	6.46658	6.54273	6.18203	6.66986	5.18529	4.98273	4.7501	2.43148	#N/A	#N/A	0.697835	#N/A	#N/A	#N/A	#N/A	#N/A	#N/A	#N/A	#N/A	#N/A	0.110585	0.119958	0.475142	0.13857	#N/A	9.47885	6.21901	5.30481	7.79813	9.63125	8.76206	10.4416	6.90765	7.93537	1.90264	7.58149	8.86371	51	ENSG00000139304	PTPRQ	protein_coding	protein tyrosine phosphatase receptor type Q [Source:HGNC Symbol;Acc:HGNC:9679]
MYOD1	6.26132	3.31395	6.77966	4.04134	4.53047	6.12176	5.52561	3.63671	5.82121	1.02132	4.8475	4.2485	3.7703	9.92391	8.08737	7.97019	4.87246	6.9286	5.28806	4.17101	4.7267	5.36914	3.57083	4.92312	5.1802	#N/A	4.33277	5.86228	4.1664	1.74541	5.97213	4.28191	4.15047	#N/A	0.485865	#N/A	0.774416	#N/A	#N/A	#N/A	0.454824	0.910109	#N/A	#N/A	#N/A	#N/A	0.347705	#N/A	1.19946	#N/A	0.632359	6.94924	4.92942	5.98185	5.76532	5.4635	4.33876	5.91103	5.49845	3.31366	0.878809	6.05072	4.95537	51	ENSG00000129152	MYOD1	protein_coding	myogenic differentiation 1 [Source:HGNC Symbol;Acc:HGNC:7611]
ACTN2	4.40228	7.47369	9.41021	7.05696	7.91827	8.19031	7.6349	7.51282	5.93528	0.703429	5.35469	2.64293	6.00425	10.1016	8.36687	8.74412	7.11785	8.94303	6.53207	10.886	11.4223	6.87448	1.94105	6.95197	8.57876	1.35825	6.60711	6.77879	8.14137	9.06459	6.85612	5.60979	4.92866	2.69284	#N/A	#N/A	#N/A	#N/A	#N/A	#N/A	#N/A	#N/A	0.229143	#N/A	0.369189	#N/A	0.311131	#N/A	0.541484	0.986156	#N/A	12.7227	6.4622	6.80213	12.1448	8.72675	10.8207	8.56546	7.59118	10.0721	2.10659	8.25242	8.58215	51	ENSG00000077522	ACTN2	protein_coding	actinin alpha 2 [Source:HGNC Symbol;Acc:HGNC:164]
LBX1-AS1	3.10878	3.76817	7.48278	4.83491	5.07072	5.28564	4.69123	5.14232	4.28584	0.552028	3.81756	#N/A	4.47019	7.12676	5.5191	6.44861	4.39974	6.97073	4.40189	6.69231	5.28227	4.38769	1.50377	5.26024	7.58712	#N/A	4.73818	5.30387	8.16536	4.34005	2.19618	1.85078	1.69462	1.03961	0.301162	#N/A	#N/A	0.307571	#N/A	0.407366	0.46117	0.4123	#N/A	#N/A	#N/A	#N/A	#N/A	#N/A	0.802973	#N/A	0.776255	8.85335	5.05768	4.01753	8.09718	5.66059	6.49054	6.29597	7.77979	5.68838	1.68539	4.58741	4.18012	51	ENSG00000227128	LBX1-AS1	lncRNA	LBX1 antisense RNA 1 [Source:HGNC Symbol;Acc:HGNC:48678]
EGF	2.63368	8.25701	8.25539	6.08963	6.94019	7.71195	5.93267	5.51266	5.08595	0.292279	3.60471	1.02695	4.58648	8.52966	6.84906	7.77862	5.8086	7.58109	5.28846	9.44788	9.84009	6.08722	1.85932	5.96145	7.17069	0.624156	5.98816	5.58446	8.36391	7.34073	2.5899	2.64013	2.16997	1.25562	0.630659	#N/A	#N/A	0.245525	#N/A	0.507815	0.603858	0.771862	#N/A	#N/A	#N/A	#N/A	#N/A	#N/A	#N/A	#N/A	#N/A	10.0722	5.85455	6.76466	10.7031	6.45872	7.08323	7.48724	6.77282	6.15056	1.81569	6.14816	7.2549	51	ENSG00000138798	EGF	protein_coding	epidermal growth factor [Source:HGNC Symbol;Acc:HGNC:3229]
ST3GAL3	1.27616	1.91651	2.10993	1.69234	2.21794	2.6922	2.30874	1.8025	2.74952	0.247031	2.63226	0.84651	1.60096	1.92082	1.62606	1.83492	1.85645	1.85978	1.78834	4.08084	2.09156	2.03282	1.00125	2.92831	1.81611	0.601762	2.10084	2.21467	2.20293	0.917446	1.71147	1.55592	1.40784	0.994073	0.131024	#N/A	#N/A	#N/A	#N/A	#N/A	0.155782	0.190662	#N/A	#N/A	#N/A	#N/A	#N/A	#N/A	0.462545	#N/A	0.138719	1.76514	1.41446	1.57049	2.50203	2.04184	3.74136	3.09334	1.8706	2.35869	0.692091	2.17902	2.66298	51	ENSG00000126091	ST3GAL3	protein_coding	ST3 beta-galactoside alpha-2,3-sialyltransferase 3 [Source:HGNC Symbol;Acc:HGNC:10866]
#234132	3.42076	4.16343	5.66578	6.46471	5.46151	7.31061	4.27655	4.9654	4.00801	1.1329	6.05717	2.95302	3.93295	8.67574	7.10738	6.22904	7.90166	8.0529	6.52164	5.75566	6.12124	6.48379	1.93336	6.11667	6.4699	1.19935	7.99417	6.99919	7.04256	3.35676	6.48608	3.3622	4.31786	1.92186	0.293461	#N/A	0.673043	#N/A	#N/A	0.223864	0.200087	#N/A	#N/A	#N/A	#N/A	#N/A	#N/A	#N/A	0.964367	#N/A	#N/A	7.65984	5.0989	4.23109	7.10773	6.7942	5.49082	7.23027	6.65799	4.23809	1.58213	6.78024	5.46884	51	ENSG00000234132		lncRNA	novel transcript, antisense CACNA1S
MAPT#186868	2.12598	4.74284	7.1692	5.38373	6.42599	6.29391	5.83442	4.89089	4.80266	0.402053	3.25765	1.02701	3.82659	6.41501	4.7708	5.31456	4.31306	5.26304	4.60293	6.42949	4.76784	4.29823	1.27152	4.14342	4.71158	0.854871	6.10071	6.44154	5.82101	6.44828	1.40845	1.83632	0.786134	0.859866	0.230651	#N/A	#N/A	#N/A	#N/A	#N/A	#N/A	#N/A	#N/A	0.157358	#N/A	#N/A	0.199262	0.122654	0.98785	#N/A	#N/A	6.14238	4.11019	4.41373	9.93682	5.13137	8.48084	6.27631	4.95481	4.28934	1.55613	5.23447	5.78497	51	ENSG00000186868	MAPT	protein_coding	microtubule associated protein tau [Source:HGNC Symbol;Acc:HGNC:6893]
SRPK3	3.16599	5.78841	9.09695	7.50981	6.71987	6.50493	6.0403	6.49493	6.33427	0.817041	7.48074	2.12983	5.76039	12.0821	7.23452	10.1928	8.84042	9.16795	7.52291	6.84812	7.41536	7.95197	2.59844	7.45326	7.56319	#N/A	9.18824	8.17162	8.21881	4.90824	7.51752	7.05767	4.93454	2.46273	0.263159	#N/A	0.191201	#N/A	#N/A	#N/A	#N/A	0.463646	#N/A	#N/A	#N/A	#N/A	0.37889	0.218417	0.923202	#N/A	#N/A	12.2132	7.10845	5.29331	8.25831	7.94563	6.91074	8.5487	7.98502	5.94399	1.86671	8.16856	7.0911	51	ENSG00000184343	SRPK3	protein_coding	SRSF protein kinase 3 [Source:HGNC Symbol;Acc:HGNC:11402]
SLC38A3	3.27969	3.35578	6.30929	5.67768	4.90889	4.78489	6.06377	5.91295	3.53345	0.821651	5.38254	3.05384	3.95924	6.77862	6.5158	8.2866	7.22691	7.28771	5.59695	4.51859	3.43101	5.90255	1.86482	5.44696	5.73093	1.24674	4.65354	6.18618	6.32056	2.04012	5.7582	2.28591	3.50097	2.75321	#N/A	#N/A	#N/A	#N/A	#N/A	#N/A	#N/A	#N/A	0.285913	0.382824	0.368319	#N/A	0.468924	#N/A	#N/A	0.721692	#N/A	7.7657	4.48395	4.45943	6.18991	5.82849	4.91362	4.65225	4.14068	3.85001	1.75121	3.56626	5.07347	51	ENSG00000188338	SLC38A3	protein_coding	solute carrier family 38 member 3 [Source:HGNC Symbol;Acc:HGNC:18044]
MYOG	3.2424	3.9047	6.73783	7.64878	4.1517	6.59933	4.19656	4.61852	6.14442	0.658954	5.07432	1.83907	3.58076	10.2871	6.41627	6.29793	7.30558	7.32649	5.75374	4.51097	5.15578	5.68932	1.87584	5.32941	5.51434	1.15787	4.20454	6.31947	6.4046	1.96674	6.06215	4.95127	4.04943	2.4488	0.390739	#N/A	0.709679	#N/A	#N/A	#N/A	0.286188	0.737224	#N/A	#N/A	#N/A	#N/A	#N/A	#N/A	0.978372	#N/A	#N/A	7.83162	6.06669	6.29045	6.24332	5.85561	4.61113	6.25846	5.85736	3.86745	1.09157	6.59107	5.43018	51	ENSG00000122180	MYOG	protein_coding	myogenin [Source:HGNC Symbol;Acc:HGNC:7612]
DUSP29#188716	3.43849	3.09297	5.25249	4.30277	4.81653	3.44637	2.31405	3.83083	2.87027	0.766573	5.12222	1.74356	3.40678	10.1363	5.51001	8.23121	4.93198	5.22153	5.42537	4.55281	5.10147	5.63028	1.29364	5.11927	5.4786	#N/A	7.11951	4.20873	6.09367	2.09459	4.58929	3.15963	3.31257	1.29276	0.289783	#N/A	#N/A	#N/A	#N/A	#N/A	0.249882	#N/A	0.245764	#N/A	#N/A	#N/A	0.224791	0.28725	0.964834	#N/A	#N/A	7.69927	4.07592	3.56257	6.06732	5.65971	4.35783	6.38216	3.96288	3.42021	1.2585	2.23765	4.67905	51	ENSG00000188716	DUSP29	protein_coding	dual specificity phosphatase 29 [Source:HGNC Symbol;Acc:HGNC:23481]
GGT7	1.59581	1.75238	5.51865	3.99204	4.17501	5.02222	4.40732	3.53338	3.63247	#N/A	3.74081	#N/A	2.0727	1.71713	1.74367	1.81895	2.21835	1.55481	1.80646	3.09629	1.47894	1.96324	0.845187	3.12568	1.5948	0.771694	2.79251	2.67178	2.82798	1.77169	1.19932	0.79892	0.986969	#N/A	0.93022	#N/A	0.302543	0.85859	#N/A	0.911832	1.25269	1.20021	#N/A	#N/A	#N/A	#N/A	#N/A	#N/A	1.01651	#N/A	1.30209	1.527	1.71688	2.70178	1.61864	2.0021	3.22686	4.0701	2.39358	2.52574	0.714083	2.27785	3.86947	51	ENSG00000131067	GGT7	protein_coding	gamma-glutamyltransferase 7 [Source:HGNC Symbol;Acc:HGNC:4259]
RWDD4	2.02041	1.29239	3.91928	3.31251	2.6452	4.07672	3.02183	2.99925	4.34149	0.512333	6.03747	0.999627	2.1613	3.00619	2.72405	2.81994	1.83837	2.93405	2.14522	3.85214	2.38013	3.38523	0.977837	3.07684	1.85236	#N/A	2.12556	2.00424	3.12519	#N/A	2.10172	1.90382	1.36325	1.07851	0.355288	#N/A	0.728851	0.341016	#N/A	0.367914	0.461122	0.754877	#N/A	#N/A	#N/A	#N/A	#N/A	#N/A	#N/A	#N/A	0.701319	4.71074	3.01061	3.03902	5.03843	3.39939	5.51528	5.1539	4.07068	4.57808	0.995409	2.00407	1.94152	51	ENSG00000182552	RWDD4	protein_coding	RWD domain containing 4 [Source:HGNC Symbol;Acc:HGNC:23750]
OIP5	2.35728	1.45542	4.7283	4.21481	5.71131	3.87691	3.59218	3.91254	4.67109	0.76198	3.8507	2.80533	3.53993	4.51239	4.56831	4.8912	3.84286	3.84542	3.05832	6.51934	3.80994	4.06953	1.45555	7.20186	4.6877	1.13683	3.4851	3.51532	3.47941	4.19573	3.03551	2.61947	2.823	1.98801	#N/A	#N/A	0.464361	0.248309	#N/A	0.294411	0.237089	#N/A	#N/A	#N/A	#N/A	#N/A	#N/A	#N/A	#N/A	#N/A	0.4336	5.42568	3.77497	6.009	8.00456	7.6698	6.63424	6.0986	3.78782	5.63696	1.37371	4.00179	3.22461	51	ENSG00000104147	OIP5	protein_coding	Opa interacting protein 5 [Source:HGNC Symbol;Acc:HGNC:20300]
ZC3H6	1.06602	1.59342	1.84239	1.58004	1.53107	1.62856	1.71202	1.78604	2.43784	0.349874	2.275	0.864894	1.23996	0.928828	1.17446	0.887337	0.810788	1.16528	1.3064	2.07436	0.954523	1.16503	0.301483	1.83907	1.15078	#N/A	1.70312	1.93016	1.68104	1.19498	0.903418	0.901496	0.573033	0.541123	0.302698	#N/A	#N/A	0.292577	#N/A	0.347296	0.338122	0.344379	#N/A	#N/A	#N/A	#N/A	#N/A	#N/A	#N/A	#N/A	0.489984	1.29249	1.08164	0.839269	1.28402	1.61732	4.26333	2.69578	1.76288	2.01805	0.543631	1.18957	1.944	51	ENSG00000188177	ZC3H6	protein_coding	zinc finger CCCH-type containing 6 [Source:HGNC Symbol;Acc:HGNC:24762]
MAU2	1.21863	1.06586	1.23107	1.09008	1.00664	1.65421	1.6289	1.19941	1.45042	0.449551	1.32875	#N/A	1.25106	1.18859	1.15244	1.07601	1.40319	1.38822	1.4311	1.94362	0.943816	1.42797	0.777502	1.82619	1.52467	#N/A	1.3479	1.18299	1.24739	1.25335	0.996573	1.18239	1.22718	0.818805	0.15276	#N/A	#N/A	#N/A	#N/A	#N/A	0.159729	0.287997	#N/A	#N/A	#N/A	#N/A	0.151039	#N/A	1.04478	0.118094	0.121702	1.19037	1.0496	1.20159	1.70862	1.73372	3.39504	2.18037	1.08788	1.26416	0.442753	1.44448	1.02248	51	ENSG00000129933	MAU2	protein_coding	MAU2 sister chromatid cohesion factor [Source:HGNC Symbol;Acc:HGNC:29140]
TBC1D4	1.04316	3.60601	8.07462	5.36517	7.13027	7.64406	6.41069	4.30827	5.92898	0.418716	4.6119	1.7314	4.62871	1.74276	2.29938	1.92651	2.25088	1.60484	1.6491	4.08651	1.58994	2.68589	0.745564	2.14612	2.22161	1.08927	1.79486	2.1395	2.76975	3.38081	1.56581	2.13695	1.37859	0.917367	#N/A	#N/A	#N/A	0.118319	#N/A	0.17651	0.188019	0.239216	#N/A	#N/A	#N/A	#N/A	#N/A	#N/A	#N/A	#N/A	0.17533	4.02236	3.14539	3.81862	5.48186	3.50677	5.97699	5.6046	3.80274	3.23221	1.51355	4.56464	6.75595	51	ENSG00000136111	TBC1D4	protein_coding	TBC1 domain family member 4 [Source:HGNC Symbol;Acc:HGNC:19165]
ATXN7L2	2.58841	1.75346	6.27178	3.70016	3.87949	4.93516	3.73106	4.18085	4.5148	0.478482	5.69945	#N/A	3.77019	8.3044	6.62978	6.62891	4.89558	7.65565	4.22062	5.02334	3.76939	4.22386	1.55656	5.73997	5.84501	#N/A	3.51408	6.58329	3.23461	1.63081	3.8422	2.87248	2.96234	1.25636	0.417116	#N/A	#N/A	0.385681	#N/A	0.340643	0.448585	0.557453	#N/A	#N/A	#N/A	#N/A	#N/A	0.250509	#N/A	#N/A	0.728193	5.98174	3.51303	3.13312	6.57893	4.46074	3.21706	4.72983	3.02094	1.76826	1.81326	3.62503	3.74646	51	ENSG00000162650	ATXN7L2	protein_coding	ataxin 7 like 2 [Source:HGNC Symbol;Acc:HGNC:28713]
CLYBL	1.41013	1.08174	2.72868	2.18262	2.36609	3.81963	2.595	1.94951	3.09198	0.322525	2.74212	#N/A	1.87603	2.3949	2.50177	2.89038	3.02368	2.45886	2.42585	4.29803	1.95159	3.54811	0.943549	3.60183	2.42884	#N/A	1.51572	1.89045	1.69973	1.67083	1.30377	1.38429	0.916863	0.898761	0.278322	#N/A	#N/A	0.257548	#N/A	0.247838	0.326836	0.448902	#N/A	#N/A	#N/A	#N/A	#N/A	#N/A	0.684553	#N/A	0.490712	2.49351	1.42036	2.11521	3.25758	3.2748	3.26414	4.53088	2.06307	3.25007	0.891951	0.71504	2.12124	51	ENSG00000125246	CLYBL	protein_coding	citramalyl-CoA lyase [Source:HGNC Symbol;Acc:HGNC:18355]
EPS15-AS1	1.86641	3.46277	5.83306	4.13508	4.56334	4.91467	4.46113	4.08648	4.48578	0.477371	3.00324	0.980003	3.85822	7.28978	6.26979	5.66423	4.28611	8.47361	4.05508	6.06003	6.5351	4.12143	1.51717	4.77314	4.23016	#N/A	3.79828	4.14243	5.65749	3.52543	4.37591	3.60168	3.18579	2.99156	0.290341	#N/A	#N/A	0.245528	#N/A	0.472633	0.472809	0.33495	#N/A	#N/A	#N/A	#N/A	#N/A	#N/A	#N/A	#N/A	0.685522	6.61105	3.8922	3.8222	7.58889	5.18078	4.0135	4.30061	7.07478	5.15451	1.59052	1.73138	3.98037	51	ENSG00000227070	EPS15-AS1	lncRNA	EPS15 antisense RNA 1 [Source:HGNC Symbol;Acc:HGNC:40219]
KAT6B#156650	1.02758	1.59436	2.10564	1.82437	2.16301	3.16962	2.25334	1.99335	2.65638	0.24697	2.03347	1.05349	1.50473	1.47696	1.54184	1.34074	1.35027	1.55943	1.54514	2.55596	1.4689	1.74893	0.82781	2.6429	1.46723	0.510601	2.2618	2.59138	2.65388	0.807968	1.33431	1.18012	1.36912	0.890568	0.181318	#N/A	#N/A	#N/A	#N/A	0.127068	0.113443	0.264846	#N/A	#N/A	#N/A	#N/A	#N/A	#N/A	0.754316	#N/A	#N/A	1.38759	1.22699	1.51715	1.89112	1.99985	3.89923	3.04338	1.48089	2.25987	0.533935	1.54208	1.53615	51	ENSG00000156650	KAT6B	protein_coding	lysine acetyltransferase 6B [Source:HGNC Symbol;Acc:HGNC:17582]
FBP2	2.5953	5.72282	11.0502	6.58196	7.55019	7.40398	5.71264	6.43118	6.83232	#N/A	6.3419	1.63401	7.04701	11.1432	9.12065	9.20075	7.07911	8.12442	5.93076	5.48066	6.14769	6.87918	3.70349	6.55813	5.97334	#N/A	8.19639	7.0197	7.00786	4.91158	10.4901	5.65022	8.02478	3.45209	0.496909	#N/A	0.569377	0.522836	#N/A	0.511672	0.846157	1.79344	#N/A	#N/A	#N/A	#N/A	#N/A	#N/A	1.58676	#N/A	1.70096	11.3359	7.8663	5.89823	7.34713	7.02337	5.56252	6.89996	5.56004	4.68056	#N/A	7.634	7.16725	51	ENSG00000130957	FBP2	protein_coding	fructose-bisphosphatase 2 [Source:HGNC Symbol;Acc:HGNC:3607]
GBF1	0.841251	1.92597	1.47924	1.38916	1.60801	2.21405	1.61377	1.41989	2.22363	0.187077	2.68357	0.632285	1.23712	1.49091	1.2353	1.52859	1.29973	1.55592	1.42669	3.02862	1.93458	1.72714	0.77941	2.11157	1.60373	0.517	1.374	1.78983	1.42551	1.01835	0.99744	0.790333	0.911094	0.555003	0.133272	#N/A	#N/A	#N/A	#N/A	#N/A	#N/A	0.227173	#N/A	#N/A	#N/A	#N/A	0.144406	0.110688	0.81001	#N/A	#N/A	1.26256	1.31303	1.46924	1.97585	1.75726	3.7872	2.5026	1.72814	3.38341	0.408162	1.67157	1.30066	51	ENSG00000107862	GBF1	protein_coding	golgi brefeldin A resistant guanine nucleotide exchange factor 1 [Source:HGNC Symbol;Acc:HGNC:4181]
NRAP	4.16935	8.58581	9.54732	7.0066	9.15397	7.35927	6.70586	6.74895	5.18599	0.5981	5.6187	2.21615	5.6175	10.2519	7.56579	10.5797	6.96388	9.95822	7.27883	8.84553	9.45489	5.15584	2.42483	7.60873	7.10329	1.22869	8.90724	8.97191	10.157	7.67078	8.05323	5.59017	5.89655	2.33296	#N/A	#N/A	#N/A	#N/A	#N/A	#N/A	#N/A	#N/A	0.485305	#N/A	0.500925	#N/A	0.548021	#N/A	1.02645	1.10981	#N/A	12.5459	7.50417	7.78548	10.3011	9.68286	8.75687	6.15016	10.0141	8.02404	2.16284	8.61569	9.56961	51	ENSG00000197893	NRAP	protein_coding	nebulin related anchoring protein [Source:HGNC Symbol;Acc:HGNC:7988]
#255139	1.45011	2.01509	1.66674	2.03428	2.19384	2.95678	2.52596	1.60669	2.04795	0.585331	3.06015	1.03241	1.67983	1.54178	2.13346	1.40068	2.23939	1.69442	1.92458	2.57889	2.36081	1.65539	1.11798	2.58308	1.38703	#N/A	2.34301	1.74337	1.9033	#N/A	1.61966	1.43912	1.78113	1.2437	0.366396	#N/A	0.571369	0.282572	#N/A	0.382492	0.4235	0.484423	#N/A	#N/A	#N/A	#N/A	#N/A	#N/A	#N/A	#N/A	0.460163	1.70749	1.84023	1.34852	1.74981	1.78208	2.23247	3.28027	1.33277	2.60252	0.791101	1.48001	2.39531	51	ENSG00000255139		lncRNA	novel transcript
ZNF784	2.25977	2.62515	4.41237	3.69746	2.90157	2.99276	4.97855	4.27439	4.81019	0.945409	4.13144	#N/A	4.0632	5.63937	5.64952	5.58741	6.51304	3.02836	2.3741	3.50811	4.23844	4.46183	1.86793	4.15751	4.73185	#N/A	3.90721	5.35607	5.50955	#N/A	4.45228	2.25937	2.66382	1.50348	#N/A	#N/A	0.751171	0.307164	#N/A	#N/A	0.276938	0.718218	#N/A	#N/A	#N/A	#N/A	0.432959	0.436222	1.30641	#N/A	0.389597	5.75944	3.49716	2.86566	5.22132	2.99151	3.57984	5.04807	4.90974	2.6523	2.35435	3.56901	2.56545	51	ENSG00000179922	ZNF784	protein_coding	zinc finger protein 784 [Source:HGNC Symbol;Acc:HGNC:33111]
PDXDC1#179889	0.910589	2.16608	0.999217	0.854617	1.12489	1.74183	1.51799	1.14656	1.94224	0.434401	2.37681	1.15592	1.2205	0.373988	0.61945	0.525522	0.783002	0.455398	0.692141	1.36855	0.490477	0.614777	0.354992	1.24265	0.658116	#N/A	1.40493	1.28087	1.9223	1.04086	#N/A	0.598611	#N/A	#N/A	0.212149	#N/A	0.46076	0.148748	#N/A	0.180394	0.213377	0.325162	#N/A	#N/A	#N/A	#N/A	#N/A	0.117445	1.32403	#N/A	0.290023	1.1228	0.739842	1.09385	1.15194	1.78225	3.12656	1.66859	1.30716	1.76946	0.671698	1.69055	1.50243	51	ENSG00000179889	PDXDC1	protein_coding	pyridoxal dependent decarboxylase domain containing 1 [Source:HGNC Symbol;Acc:HGNC:28995]
SGSM3-AS1	1.7497	4.64292	2.56572	2.11217	2.8018	2.19144	2.47532	2.34278	2.88244	0.916764	6.23583	1.69127	1.73701	2.18479	1.76793	2.59738	2.90408	2.04998	2.68969	3.9419	2.78196	2.18065	1.23459	3.45037	2.42083	#N/A	2.88886	2.32839	2.17743	#N/A	2.16021	1.86299	1.87672	1.32309	0.469409	#N/A	0.765406	0.435672	#N/A	0.56475	0.472567	0.678973	#N/A	#N/A	#N/A	#N/A	#N/A	#N/A	#N/A	#N/A	0.765812	2.47771	2.47843	2.18078	2.74336	3.36258	5.72057	3.45794	2.63358	2.10294	0.818993	1.96494	3.06029	51	ENSG00000229999	SGSM3-AS1	lncRNA	SGSM3 antisense RNA 1 [Source:HGNC Symbol;Acc:HGNC:41088]
DHRS7B	0.870974	2.28645	1.22905	0.983432	1.17749	2.02325	1.56187	0.984798	1.98188	0.384405	1.51184	#N/A	1.35065	1.41978	1.62739	1.68471	1.92685	1.50014	2.10266	4.37382	1.78741	1.8567	0.855793	2.65762	1.60491	0.668498	1.51886	1.92728	1.51012	#N/A	1.43156	1.38523	1.2637	0.997317	0.186865	#N/A	#N/A	0.142543	#N/A	0.157794	0.2562	0.374172	#N/A	#N/A	#N/A	#N/A	#N/A	0.153381	#N/A	#N/A	0.31254	1.94167	1.75792	1.70158	2.96911	3.1393	3.55443	3.53131	1.82731	3.50196	1.00878	1.61374	1.57831	51	ENSG00000109016	DHRS7B	protein_coding	dehydrogenase/reductase 7B [Source:HGNC Symbol;Acc:HGNC:24547]
CMBL	2.44571	5.18001	8.96064	6.60237	5.5558	6.30635	5.81781	4.60655	5.97027	#N/A	5.27096	2.01325	4.30469	6.58156	6.29371	7.0623	4.71333	6.46283	4.84028	3.08237	4.86812	4.41531	2.16157	4.53842	4.23713	#N/A	7.70571	6.45928	6.53874	3.37613	6.82817	4.11527	5.13512	3.3347	0.743983	#N/A	0.857978	0.63566	#N/A	1.06867	1.29922	0.903415	#N/A	#N/A	#N/A	#N/A	#N/A	#N/A	#N/A	#N/A	1.54429	9.28348	5.80811	6.28165	6.21422	6.03111	4.46026	5.43631	5.7599	3.81328	1.72628	7.86284	6.80177	51	ENSG00000164237	CMBL	protein_coding	carboxymethylenebutenolidase homolog [Source:HGNC Symbol;Acc:HGNC:25090]
SNAI3	1.62664	1.99373	5.97215	3.89612	3.76039	4.78517	3.51475	3.80556	3.80414	1.08891	5.36415	2.39276	3.58504	4.00891	3.86039	2.94386	3.84713	2.72126	2.81422	4.93	2.6136	3.31132	1.50041	5.34575	2.69086	1.28136	2.89566	1.7799	1.75788	#N/A	3.23886	5.18613	2.88857	1.67085	#N/A	#N/A	0.571041	#N/A	#N/A	#N/A	#N/A	#N/A	0.212733	#N/A	0.374202	#N/A	0.381395	0.24805	1.3795	0.229234	#N/A	5.90712	4.29852	4.53243	6.32773	5.87327	4.66642	6.53364	5.99544	3.74382	1.3733	1.91258	#N/A	51	ENSG00000185669	SNAI3	protein_coding	snail family transcriptional repressor 3 [Source:HGNC Symbol;Acc:HGNC:18411]
DIAPH2	0.633103	2.8195	1.47517	0.940402	1.46668	1.8728	1.75697	1.38618	2.25138	0.514045	1.92414	#N/A	0.903045	1.20324	1.41999	1.33156	1.49842	1.2697	1.61603	2.41336	1.4659	1.87737	0.758624	2.32218	1.09348	0.469843	1.41487	1.86958	1.45385	2.32748	1.42855	1.41906	1.20663	1.07285	0.416414	0.411824	#N/A	0.39234	#N/A	0.492708	0.543332	0.673222	#N/A	#N/A	#N/A	#N/A	#N/A	#N/A	#N/A	#N/A	0.77061	0.424743	0.839379	1.04693	0.901594	1.05394	3.27795	1.30862	0.889465	1.19103	#N/A	2.21162	2.65929	51	ENSG00000147202	DIAPH2	protein_coding	diaphanous related formin 2 [Source:HGNC Symbol;Acc:HGNC:2877]
ZNF565	0.814905	2.54992	1.81062	1.55485	1.58253	2.49957	1.9494	1.75947	3.06602	0.538142	2.92429	1.45954	1.62645	1.15422	1.32069	1.27589	1.33052	1.35876	1.04075	3.2	1.72655	1.54439	0.851427	2.24012	1.58857	0.569522	2.08382	1.75078	2.09897	1.66608	0.69957	0.554653	0.665258	0.607487	#N/A	#N/A	0.537523	#N/A	#N/A	#N/A	#N/A	#N/A	#N/A	#N/A	#N/A	#N/A	0.151834	0.180624	0.798063	0.153244	#N/A	1.26252	1.33509	2.04843	1.58548	1.86258	3.61758	2.19354	2.0298	2.37988	0.933335	1.40483	1.8083	51	ENSG00000196357	ZNF565	protein_coding	zinc finger protein 565 [Source:HGNC Symbol;Acc:HGNC:26726]
APOBEC2	0.190127	0.300811	0.317046	0.294211	0.287216	0.31908	0.285881	0.312332	0.31193	1.19573	0.284709	0.267974	0.430176	0.33813	0.32647	0.305382	0.240613	0.288755	0.221037	0.250285	0.285833	0.33524	1.09809	0.266659	0.264963	0.201127	0.268169	0.253248	0.263549	0.228271	0.301467	0.234308	0.271313	0.407621	#N/A	#N/A	1.19719	#N/A	#N/A	#N/A	#N/A	#N/A	0.630126	#N/A	0.519138	#N/A	0.501961	#N/A	#N/A	0.803185	#N/A	0.32244	0.304945	0.278913	0.294172	0.332495	0.251439	0.267309	0.305424	0.234932	0.604971	0.358001	0.36563	51	ENSG00000124701	APOBEC2	protein_coding	apolipoprotein B mRNA editing enzyme catalytic subunit 2 [Source:HGNC Symbol;Acc:HGNC:605]
EIF3K#178982	0.800851	1.32932	6.34977	3.6387	0.599745	0.861791	0.512444	3.07275	1.38542	1.02108	0.529559	1.26598	3.42336	6.4672	5.42995	5.05126	0.507365	0.605519	1.17544	0.442499	0.482533	#N/A	2.76278	1.04163	0.530227	#N/A	3.76109	2.59896	2.0957	0.798897	2.65866	0.72155	2.20183	1.38849	#N/A	#N/A	0.800821	0.56502	#N/A	#N/A	#N/A	#N/A	1.28365	0.852867	1.18918	#N/A	1.35383	0.724536	#N/A	1.80243	#N/A	4.3076	2.46137	2.43133	1.20645	0.738051	0.565727	0.624047	1.82523	0.826451	#N/A	1.92646	2.89099	51	ENSG00000178982	EIF3K	protein_coding	eukaryotic translation initiation factor 3 subunit K [Source:HGNC Symbol;Acc:HGNC:24656]
#253619	2.73486	4.77654	5.59283	4.17991	4.869	8.16407	5.00109	4.36183	3.17196	#N/A	1.95484	#N/A	3.04563	6.8426	5.8392	5.72731	5.80813	7.24337	4.42289	6.09646	6.45289	5.71817	2.05754	4.70227	4.30382	#N/A	6.3016	4.49439	4.52265	3.0883	5.21615	3.70265	3.06955	1.40866	2.65338	#N/A	0.464721	2.12097	#N/A	1.85522	3.05368	4.11728	#N/A	0.722394	#N/A	#N/A	#N/A	#N/A	#N/A	#N/A	3.14666	6.89668	5.05887	3.82149	7.78479	5.40668	4.72236	5.01176	4.36654	4.88408	1.16998	7.82357	6.76002	51	ENSG00000253619		lncRNA	novel transcript
HNRNPU	0.58793	1.11359	1.65814	1.0299	1.56158	2.14294	1.5411	1.01352	2.75944	0.170973	2.2147	0.603303	1.14949	1.1444	1.1241	1.11811	1.09183	1.07427	1.32891	2.11213	1.16807	1.75124	0.551973	2.03309	0.950418	#N/A	0.919014	1.21642	1.26682	0.907559	0.68345	0.727055	0.486056	#N/A	0.214445	#N/A	#N/A	0.169369	#N/A	0.131272	0.158785	0.400768	#N/A	#N/A	#N/A	0.248292	#N/A	#N/A	0.491923	#N/A	#N/A	1.18742	0.991192	0.959718	1.94689	1.51128	3.38534	2.67255	1.19691	1.92772	0.462402	1.01425	1.29295	51	ENSG00000153187	HNRNPU	protein_coding	heterogeneous nuclear ribonucleoprotein U [Source:HGNC Symbol;Acc:HGNC:5048]
LINC02119	1.75203	4.32471	5.75597	4.85583	3.15984	7.17887	6.65895	3.64756	3.69068	1.06012	5.67923	#N/A	4.11374	7.75417	5.32785	6.80037	5.93297	7.93113	6.2724	5.14974	5.75268	4.3494	2.60663	5.79475	6.36904	#N/A	5.99979	4.12887	5.01696	2.55654	5.84429	3.8015	4.05536	0.965476	2.33866	#N/A	0.439284	1.82785	#N/A	2.08219	3.54262	3.73373	#N/A	#N/A	#N/A	#N/A	#N/A	#N/A	#N/A	#N/A	3.87089	7.81714	3.9871	4.29507	6.71069	6.37868	5.51586	4.87014	6.60995	4.17139	1.09002	4.89761	5.85423	51	ENSG00000248461	LINC02119	lncRNA	long intergenic non-protein coding RNA 2119 [Source:HGNC Symbol;Acc:HGNC:52975]
SCN1B	2.78256	5.40177	8.80611	5.38301	5.38903	5.42367	4.0645	4.97374	3.99636	#N/A	6.53316	2.42318	4.72894	11.5781	7.80153	9.68479	6.18594	8.57289	7.19374	5.65835	6.52299	6.89846	2.56692	6.70497	7.17091	#N/A	5.08546	7.68625	7.9032	3.97156	5.8168	4.07178	6.33024	2.08159	0.427021	#N/A	0.54075	0.349627	#N/A	#N/A	0.506446	1.00519	#N/A	#N/A	#N/A	#N/A	#N/A	#N/A	1.01548	#N/A	0.855318	8.85554	4.94375	5.7003	7.23682	6.76177	6.07544	7.29634	5.3236	5.27831	1.50589	7.38592	6.59458	51	ENSG00000105711	SCN1B	protein_coding	sodium voltage-gated channel beta subunit 1 [Source:HGNC Symbol;Acc:HGNC:10586]
NDRG2	2.2317	6.66905	8.01431	5.14969	6.36809	5.7331	5.99406	4.86287	3.24279	#N/A	5.54342	1.73914	1.67591	4.21158	4.2406	3.90219	2.55532	4.05293	3.14688	3.41339	3.16967	3.36341	1.71798	3.8357	2.54789	#N/A	6.15791	5.84453	5.71033	5.20375	1.93629	#N/A	1.6203	0.972268	0.955653	1.09777	0.869504	0.937836	#N/A	0.540393	1.21568	1.27454	#N/A	#N/A	#N/A	0.558215	#N/A	#N/A	1.44006	#N/A	1.36569	0.763113	1.53424	1.3571	#N/A	1.51186	5.08158	1.63119	1.52209	2.5883	#N/A	5.1865	7.9768	51	ENSG00000165795	NDRG2	protein_coding	NDRG family member 2 [Source:HGNC Symbol;Acc:HGNC:14460]
#254459	0.834334	2.76401	1.7213	1.62342	1.73411	2.34106	1.93145	2.12525	2.80775	0.732562	3.91886	1.07082	1.73717	1.72485	2.12563	1.33978	1.93587	1.6671	2.05408	3.16991	2.12642	1.71032	0.993263	2.54133	1.63091	0.580653	2.3582	2.64369	3.16336	2.00549	1.60989	1.55115	1.65954	1.3482	#N/A	#N/A	0.503564	#N/A	#N/A	0.156294	0.191994	#N/A	#N/A	#N/A	#N/A	#N/A	#N/A	#N/A	0.914583	#N/A	0.663348	1.63048	1.90087	2.10268	1.91469	2.7865	7.3895	3.00573	1.79547	1.82561	0.703096	2.56031	3.00948	51	ENSG00000254459		lncRNA	novel transcript, antisense to AAMDC
TMEM266	1.47502	5.93911	4.15675	3.51948	2.93692	5.60841	4.76562	3.23023	3.65038	#N/A	3.86082	1.08293	2.99681	4.68893	4.51356	4.23754	2.98873	4.26765	4.90785	6.52869	3.7871	4.34967	1.30778	7.6017	3.73101	1.13156	3.27187	4.29628	3.85752	2.72612	3.17409	3.41664	3.27308	1.5376	0.766519	#N/A	#N/A	0.634797	#N/A	0.623262	0.922347	1.10132	#N/A	#N/A	#N/A	#N/A	#N/A	#N/A	#N/A	#N/A	1.54777	5.97772	3.29498	4.86187	8.28018	4.34181	6.74304	4.7263	4.28828	3.95496	1.34289	3.87827	3.05595	51	ENSG00000169758	TMEM266	protein_coding	transmembrane protein 266 [Source:HGNC Symbol;Acc:HGNC:26763]
VEGFA	0.969503	7.1756	8.34697	4.09306	4.97959	7.17697	6.25943	4.59511	5.30743	0.660125	4.1279	2.06727	5.17607	6.26059	3.86791	5.38099	3.99335	5.99082	4.58791	6.48691	4.83195	6.604	1.68317	5.80497	9.80872	0.545117	5.5531	4.96269	7.72594	4.70498	3.90438	3.70391	3.13066	1.94779	#N/A	#N/A	#N/A	#N/A	#N/A	#N/A	#N/A	#N/A	#N/A	0.135981	0.167503	#N/A	#N/A	#N/A	1.407	0.367017	0.316078	10.5129	5.09138	6.04692	9.92577	6.33173	8.49141	7.87444	6.02121	7.4919	1.66891	7.3591	8.71021	51	ENSG00000112715	VEGFA	protein_coding	vascular endothelial growth factor A [Source:HGNC Symbol;Acc:HGNC:12680]
YBX3	1.11404	3.97313	7.53937	5.42839	5.32354	5.76919	3.49637	4.50574	1.06561	1.39513	3.22249	1.59649	3.99562	6.98608	5.73702	5.19715	5.56482	4.99629	5.16818	0.412612	2.65857	2.16207	2.77232	4.18062	4.4038	2.07005	6.6231	6.58731	6.61581	4.43923	4.7439	0.87536	3.03214	1.74221	#N/A	#N/A	1.08182	#N/A	#N/A	#N/A	0.817295	0.68742	#N/A	#N/A	#N/A	#N/A	#N/A	#N/A	0.925292	0.703294	#N/A	8.23074	5.1477	4.58339	5.64489	0.412605	3.62723	0.4886	5.07577	0.378283	1.44342	5.74172	6.44139	51	ENSG00000060138	YBX3	protein_coding	Y-box binding protein 3 [Source:HGNC Symbol;Acc:HGNC:2428]
TNNI1	#N/A	8.74563	6.38825	5.61364	6.31517	5.4603	4.81821	5.65971	2.30924	1.37653	4.23789	2.44884	3.74779	8.14665	6.71408	7.84569	6.63086	6.83758	5.72014	5.32106	5.95438	#N/A	2.82984	3.03432	4.09341	2.22494	9.37603	8.50383	8.61733	7.78769	5.4981	3.92112	2.75995	2.40271	#N/A	#N/A	#N/A	#N/A	#N/A	#N/A	#N/A	#N/A	4.14446	1.11499	2.09985	#N/A	3.67948	0.0945058	1.62196	5.18372	#N/A	7.98649	4.65365	3.6268	5.06484	5.30697	5.03848	2.80781	4.55381	4.6079	1.64741	6.35396	5.91135	51	ENSG00000159173	TNNI1	protein_coding	troponin I1, slow skeletal type [Source:HGNC Symbol;Acc:HGNC:11945]
DIAPH2-AS1	#N/A	5.31888	1.87327	1.21933	2.22167	2.29904	2.77568	2.12552	2.59341	0.999886	3.20381	#N/A	1.84864	1.06426	1.63671	1.87624	2.05748	1.43029	1.40019	2.9304	2.08876	1.46011	0.892926	2.8015	1.28101	#N/A	2.24907	2.13503	2.49372	3.75029	1.60298	2.08155	1.13971	1.45989	0.388479	#N/A	0.573675	0.414577	#N/A	0.518317	0.538906	0.754867	#N/A	#N/A	#N/A	#N/A	#N/A	#N/A	0.72726	#N/A	0.775521	0.396565	1.25981	1.71716	0.47695	1.47611	3.56256	0.958714	1.37158	1.4573	0.630148	2.96056	3.45946	51	ENSG00000236256	DIAPH2-AS1	lncRNA	DIAPH2 antisense RNA 1 [Source:HGNC Symbol;Acc:HGNC:16972]
ALDH1L1	#N/A	5.57487	9.46658	6.66262	6.56599	8.27069	4.4419	5.71535	5.21528	0.899105	5.29454	1.58469	4.69671	11.9063	5.85769	7.95184	4.49858	9.04125	5.32361	6.74396	7.2163	7.6013	1.92297	7.37378	5.34284	0.951982	6.9414	8.03344	8.03576	4.79095	4.61628	4.24002	3.48918	1.92186	0.340189	#N/A	#N/A	0.262443	#N/A	0.299435	0.404294	0.331294	#N/A	#N/A	#N/A	#N/A	#N/A	#N/A	#N/A	#N/A	0.61381	12.0434	5.49961	5.99743	8.13955	5.73735	6.51825	6.09631	5.68199	5.63147	1.97107	8.01089	6.95863	51	ENSG00000144908	ALDH1L1	protein_coding	aldehyde dehydrogenase 1 family member L1 [Source:HGNC Symbol;Acc:HGNC:3978]
NFIC	#N/A	2.32534	3.5732	2.42744	3.43971	4.5463	3.32931	2.34588	3.67624	0.241127	3.46515	0.579631	2.44148	0.58574	0.720329	0.781599	0.974394	0.657701	0.713361	1.50775	0.973778	0.735845	0.319217	1.29744	1.16138	0.707019	1.73679	1.75246	2.52819	2.24163	0.77765	0.487106	0.615978	0.434292	0.255918	#N/A	#N/A	#N/A	#N/A	#N/A	0.15697	0.524771	#N/A	#N/A	#N/A	#N/A	0.132248	#N/A	0.996299	#N/A	0.28241	3.59706	1.78903	2.36681	4.99993	3.0862	4.15708	5.20189	2.91159	2.3347	0.802337	3.19467	3.77621	51	ENSG00000141905	NFIC	protein_coding	nuclear factor I C [Source:HGNC Symbol;Acc:HGNC:7786]
BCL6	#N/A	2.33706	9.38844	5.25367	6.15801	6.80727	6.0955	5.00979	4.99313	0.389753	4.59563	1.21189	3.30631	1.23946	2.04849	1.48631	2.07509	1.37477	1.4276	2.56591	1.35073	2.01329	0.73558	2.3566	2.30704	1.04984	4.13593	4.31982	3.98608	4.33531	1.17489	1.51234	1.01481	0.742795	0.22648	#N/A	#N/A	0.161153	#N/A	0.169324	0.224983	#N/A	#N/A	#N/A	#N/A	#N/A	#N/A	#N/A	0.905069	#N/A	0.166024	3.16998	3.06707	2.87693	4.03913	3.3724	8.66341	4.60549	3.73562	2.07113	1.11324	4.19365	5.88843	51	ENSG00000113916	BCL6	protein_coding	BCL6 transcription repressor [Source:HGNC Symbol;Acc:HGNC:1001]
YPEL2	#N/A	1.51448	2.59931	1.85711	2.43288	3.1905	2.1536	1.21151	3.06952	0.364117	2.26984	#N/A	1.30811	1.37252	1.34982	1.52939	1.18885	1.72824	1.75884	2.46069	0.975489	1.49928	0.769223	2.67546	1.56033	#N/A	0.739887	0.886998	0.963969	1.98236	2.10864	2.01413	1.65004	1.15055	0.376044	#N/A	#N/A	0.308431	#N/A	0.281912	0.456461	0.663147	#N/A	#N/A	#N/A	#N/A	#N/A	0.146161	1.1831	#N/A	0.496506	1.14969	0.693771	1.43131	1.75621	1.43851	2.96034	2.14958	1.48118	2.13322	0.903657	2.93729	3.66712	51	ENSG00000175155	YPEL2	protein_coding	yippee like 2 [Source:HGNC Symbol;Acc:HGNC:18326]
SIVA1	#N/A	2.83078	5.11318	2.80352	4.10692	5.08852	2.72492	3.50647	2.03936	0.940624	1.44936	1.84475	3.81863	3.97546	3.2964	2.87746	3.70374	6.02474	3.43209	1.34563	2.82313	1.66368	1.48482	2.94922	2.19247	#N/A	1.65377	3.65477	2.42338	#N/A	2.8934	1.75955	1.97094	#N/A	#N/A	#N/A	1.97277	0.58683	#N/A	#N/A	0.801425	0.866314	0.494064	0.65208	#N/A	#N/A	0.718811	0.606704	#N/A	0.656402	0.868016	4.49136	3.13554	4.76137	1.92533	4.47061	1.65147	2.59803	4.61431	1.98502	#N/A	2.83169	2.00107	51	ENSG00000184990	SIVA1	protein_coding	SIVA1 apoptosis inducing factor [Source:HGNC Symbol;Acc:HGNC:17712]
RNPC3	#N/A	1.05537	1.68402	1.36838	1.65807	2.04017	1.6864	1.25293	2.08813	0.383118	2.8109	0.706561	1.33683	1.19798	1.47544	1.23986	1.12293	1.38142	1.4773	3.05397	1.32964	1.24527	0.688891	2.51925	1.6447	#N/A	1.44909	1.3411	1.49961	2.14112	0.863814	0.816613	0.884733	0.568188	0.127283	#N/A	0.114791	#N/A	#N/A	0.17179	0.128276	0.18559	#N/A	#N/A	#N/A	#N/A	#N/A	#N/A	0.961093	#N/A	0.248798	0.949733	0.73171	1.12074	1.22887	1.49669	3.74667	1.46378	1.3852	2.17014	0.362285	1.41977	1.67444	51	ENSG00000185946	RNPC3	protein_coding	RNA binding region (RNP1, RRM) containing 3 [Source:HGNC Symbol;Acc:HGNC:18666]
TPI1	#N/A	0.140836	0.228545	0.208089	0.194637	0.194436	0.185235	0.206421	#N/A	#N/A	0.171763	#N/A	0.203639	0.236176	0.217144	0.212444	0.171942	0.202694	0.150861	0.143576	0.164567	0.252568	0.170262	0.189185	0.180117	#N/A	0.207763	0.196068	0.194405	#N/A	0.226443	0.132507	0.147558	#N/A	0.101511	#N/A	2.13941	2.57553	#N/A	#N/A	3.30971	0.0631627	2.02476	0.00771799	0.00826424	0.0228311	2.31732	2.33366	0.183424	2.09102	2.43184	0.235943	0.199368	0.183379	0.19214	0.165598	0.148665	#N/A	0.251415	0.1534	#N/A	0.210961	0.197944	51	ENSG00000111669	TPI1	protein_coding	triosephosphate isomerase 1 [Source:HGNC Symbol;Acc:HGNC:12009]
COX7B	#N/A	#N/A	0.200864	0.171697	0.152774	0.15594	0.147985	0.171381	#N/A	0.113274	0.125244	0.122491	0.166146	0.204567	0.170811	0.1781	0.138171	0.161188	0.124575	0.121562	0.122786	#N/A	0.155363	0.121993	0.126877	0.0868103	0.152402	0.137894	0.141288	#N/A	0.183644	0.131327	0.24735	0.143935	0.0229745	#N/A	0.0152017	0.0530994	#N/A	#N/A	3.38746	0.0326193	2.81344	0.00621546	0.00185016	#N/A	0.00878241	0.0105071	0.146201	0.0146525	0.0877052	0.205569	0.137316	0.150354	0.152417	0.143946	0.100514	#N/A	0.145048	#N/A	#N/A	0.142482	0.147664	51	ENSG00000131174	COX7B	protein_coding	cytochrome c oxidase subunit 7B [Source:HGNC Symbol;Acc:HGNC:2291]
IFNG-AS1	3.75694	#N/A	6.94115	5.33204	4.93969	5.96696	4.89369	4.53493	4.57078	0.371904	4.74453	1.33176	4.28851	6.62457	5.36291	6.10159	4.90865	6.29818	5.67044	8.21903	5.44536	6.27242	1.57722	8.79425	9.15272	#N/A	4.99069	5.43715	4.55005	6.08127	1.47644	0.923885	1.48068	0.813715	#N/A	0.860505	0.668558	0.418497	#N/A	0.851954	0.79355	0.333813	#N/A	#N/A	#N/A	#N/A	#N/A	#N/A	#N/A	#N/A	0.757141	8.26955	4.56627	5.04052	9.55982	5.69431	5.52605	6.50502	4.89033	5.40244	1.59881	#N/A	3.33022	50	ENSG00000255733	IFNG-AS1	lncRNA	IFNG antisense RNA 1 [Source:HGNC Symbol;Acc:HGNC:43910]
ERBB4	2.15551	5.79253	7.37576	4.83646	7.68914	7.83373	6.36851	5.04802	5.40754	#N/A	2.69999	0.89609	3.21043	4.82484	4.9976	4.36003	3.89876	4.65062	4.31061	5.50628	4.7458	5.55577	1.05416	3.95339	3.84366	0.822015	6.01392	6.24389	6.14167	4.17173	2.92795	3.24486	2.27416	1.07773	0.356606	#N/A	#N/A	#N/A	#N/A	#N/A	#N/A	0.148664	#N/A	0.213289	#N/A	#N/A	#N/A	#N/A	0.938813	#N/A	0.19492	8.14739	1.90841	4.75497	7.87039	5.74952	4.4228	6.14909	4.62961	4.41247	1.25276	6.1451	8.51524	50	ENSG00000178568	ERBB4	protein_coding	erb-b2 receptor tyrosine kinase 4 [Source:HGNC Symbol;Acc:HGNC:3432]
MYPN	3.6112	7.98633	9.19862	6.70604	7.39556	8.74213	7.87497	7.03452	6.63299	0.521114	4.11688	1.66055	6.61883	11.8026	8.27299	10.1885	7.08012	10.2805	6.96917	11.1659	9.31665	9.00839	2.07577	8.00104	7.96731	1.16036	7.54831	7.0361	7.1886	9.19858	6.79267	6.12795	5.12989	2.13065	0.145505	#N/A	#N/A	#N/A	#N/A	0.141709	#N/A	0.400921	#N/A	#N/A	#N/A	#N/A	#N/A	#N/A	1.01103	#N/A	#N/A	11.4811	6.80067	6.83308	10.1048	6.67284	11.0945	9.08486	6.27524	10.4541	1.83856	6.46498	7.6716	50	ENSG00000138347	MYPN	protein_coding	myopalladin [Source:HGNC Symbol;Acc:HGNC:23246]
SLC16A10	3.10242	5.30228	8.5288	6.00093	6.91939	7.29636	6.6416	6.51355	6.06263	0.330504	3.81422	1.44642	5.35706	9.46382	7.081	8.01804	4.79011	7.55949	5.89522	9.90408	10.2911	6.78799	1.98234	10.392	8.47335	0.978563	5.36251	6.09992	6.59967	5.88931	4.44532	4.12328	3.97102	1.41562	0.157309	#N/A	#N/A	#N/A	#N/A	0.252681	0.208058	#N/A	#N/A	#N/A	#N/A	#N/A	#N/A	#N/A	#N/A	#N/A	0.333609	10.2822	6.14067	5.47745	11.2224	5.5894	7.49884	7.81988	6.39928	8.79314	1.74063	5.73506	6.52966	50	ENSG00000112394	SLC16A10	protein_coding	solute carrier family 16 member 10 [Source:HGNC Symbol;Acc:HGNC:17027]
ABCC5	2.27987	3.34468	5.28916	3.86741	4.71434	5.6004	4.45005	3.44376	5.26597	0.286209	3.61422	0.887673	2.96757	2.31634	2.20346	2.22097	2.27809	2.46172	2.30294	4.60518	1.81774	2.73294	0.78439	2.93314	2.30816	0.506135	1.72454	1.8035	2.55468	1.89776	1.25983	1.7263	1.19113	0.709953	#N/A	#N/A	#N/A	#N/A	#N/A	#N/A	#N/A	#N/A	0.165164	#N/A	#N/A	#N/A	0.117518	#N/A	0.788125	0.239932	#N/A	3.48162	2.49888	2.72372	4.78893	3.16883	8.76135	5.90561	3.91814	2.71623	0.863558	3.38328	4.18474	50	ENSG00000114770	ABCC5	protein_coding	ATP binding cassette subfamily C member 5 [Source:HGNC Symbol;Acc:HGNC:56]
#228222	4.28955	5.96628	5.22582	3.8972	5.16374	4.18189	3.38341	3.68375	3.72209	#N/A	1.74625	#N/A	2.47181	6.99845	4.547	5.97459	2.4108	5.62502	3.95924	4.65311	7.05965	7.64771	1.78861	3.62833	5.31885	1.85136	4.68241	8.09453	8.09859	4.43496	3.94343	3.71731	3.98567	1.49089	1.02027	#N/A	#N/A	0.910196	#N/A	0.45349	1.14002	1.57389	#N/A	#N/A	#N/A	0.582151	#N/A	0.443129	#N/A	#N/A	#N/A	4.83161	2.24273	3.44616	5.36435	5.09189	2.53149	4.71963	3.55385	3.98986	#N/A	4.20747	5.54453	50	ENSG00000228222		lncRNA	novel transcript (hCG1660379)
LINC02253	4.93333	4.64651	6.99323	6.75503	4.72365	5.11916	3.31514	3.74338	3.91357	#N/A	3.80851	2.88769	4.13196	6.46357	5.17408	6.49832	3.66029	6.17693	6.64819	5.98917	6.54822	4.21112	1.67801	3.44451	4.90409	#N/A	6.25284	7.12108	4.68442	3.28992	5.0293	6.26478	5.59076	2.89391	0.394445	#N/A	1.0442	0.526433	#N/A	0.606745	0.657103	#N/A	#N/A	#N/A	#N/A	#N/A	#N/A	#N/A	0.919074	#N/A	#N/A	6.77441	5.5007	4.67966	7.45128	5.09221	6.00936	7.9174	7.10622	4.9585	1.40335	6.8997	5.88922	50	ENSG00000259485	LINC02253	lncRNA	long intergenic non-protein coding RNA 2253 [Source:HGNC Symbol;Acc:HGNC:53151]
MLIP	3.20289	6.53448	7.8071	6.99862	7.54253	9.16313	6.85629	5.93352	5.62686	0.338726	4.10916	0.728543	5.6273	6.36015	5.62113	6.71707	5.0029	5.57028	5.2124	6.89799	5.24871	5.99214	1.38587	4.78852	5.64352	0.902135	7.25906	6.91365	7.74413	6.61023	4.31025	4.64429	3.34991	1.67408	#N/A	#N/A	#N/A	#N/A	#N/A	0.121241	#N/A	0.179497	#N/A	#N/A	#N/A	#N/A	#N/A	#N/A	0.873199	#N/A	0.170234	10.3102	5.7434	5.89388	9.19408	6.91426	9.28614	8.39284	6.35868	10.9887	1.52596	7.84171	7.40595	50	ENSG00000146147	MLIP	protein_coding	muscular LMNA interacting protein [Source:HGNC Symbol;Acc:HGNC:21355]
SESN1	2.35403	4.79591	6.21707	5.05914	6.60996	6.93035	5.70474	5.07316	5.32943	0.521128	4.18914	1.70166	4.01993	5.56282	4.12829	4.82972	4.34193	5.31939	4.99582	7.13191	4.38602	6.41235	1.42676	5.39977	5.35128	0.658937	2.30503	2.75163	3.56763	4.65023	2.82135	2.85173	2.38973	1.47653	#N/A	#N/A	#N/A	#N/A	#N/A	0.189959	0.158444	#N/A	#N/A	#N/A	#N/A	#N/A	#N/A	#N/A	0.538515	#N/A	0.134757	6.97983	3.71017	4.37213	8.79607	5.70688	7.21516	8.11175	5.25248	5.96971	1.48424	3.52271	4.40282	50	ENSG00000080546	SESN1	protein_coding	sestrin 1 [Source:HGNC Symbol;Acc:HGNC:21595]
ANKRD9	3.71237	6.49586	12.1629	7.16594	7.01281	8.81543	5.67306	7.07615	4.80082	0.851725	7.76939	2.94593	6.42652	12.2995	7.51751	8.52374	9.28074	9.41704	7.78203	7.06344	7.67329	5.98304	2.75717	7.81926	7.85102	1.16462	9.59264	8.51111	8.71131	5.25687	11.7197	7.2812	7.73269	3.44474	#N/A	#N/A	0.722087	#N/A	#N/A	#N/A	#N/A	0.288888	#N/A	#N/A	#N/A	#N/A	#N/A	#N/A	1.58016	#N/A	0.494901	12.4376	7.55975	6.01924	8.5625	8.177	7.3535	8.46892	6.25789	6.46457	2.01938	8.80991	7.78531	50	ENSG00000156381	ANKRD9	protein_coding	ankyrin repeat domain 9 [Source:HGNC Symbol;Acc:HGNC:20096]
PKD2L2-DT	2.84146	5.08301	9.46798	6.0166	6.73974	7.25585	7.21109	5.65781	7.10532	0.843276	5.98275	2.31159	4.49442	7.34625	6.04301	7.07604	5.57543	6.38251	5.68547	7.87393	6.20134	6.69111	1.60537	5.9926	5.39568	0.770983	4.81623	4.88408	6.47435	5.05035	4.41758	4.55699	3.57732	2.62671	#N/A	#N/A	0.531724	#N/A	#N/A	#N/A	#N/A	#N/A	#N/A	0.0995825	#N/A	#N/A	0.127932	#N/A	#N/A	0.275448	#N/A	9.55715	5.89255	6.02169	11.4314	7.28677	10.2155	8.37743	7.34628	9.33052	1.71741	5.93331	6.15773	50	ENSG00000250159	PKD2L2-DT	lncRNA	PKD2L2 divergent transcript [Source:HGNC Symbol;Acc:HGNC:55557]
SLC25A12	2.06872	4.08904	6.42196	4.77026	5.7642	6.23019	5.40585	3.99021	5.88266	0.443299	4.12095	2.22719	3.9201	4.29367	3.59108	3.22661	2.75285	4.07464	3.90005	6.16398	3.48202	4.66067	1.49766	4.72488	3.97697	1.04673	4.17467	3.95682	3.87364	4.01094	2.66702	2.32245	2.27698	1.30777	#N/A	#N/A	#N/A	#N/A	#N/A	0.12033	#N/A	0.344899	#N/A	#N/A	#N/A	#N/A	#N/A	#N/A	0.560394	#N/A	0.439892	4.59408	2.89865	3.7313	5.95167	4.35378	7.5771	5.13701	4.97967	4.45827	1.3712	3.4498	4.77723	50	ENSG00000115840	SLC25A12	protein_coding	solute carrier family 25 member 12 [Source:HGNC Symbol;Acc:HGNC:10982]
#250994	3.76742	4.54448	5.80064	4.86509	4.08848	5.94715	4.11337	3.67322	4.36709	0.686984	1.54231	1.10485	3.63646	7.17923	5.61842	7.307	6.38257	5.22646	6.85454	5.83852	6.33855	7.32416	1.32158	6.61192	6.92358	0.860763	4.73258	3.86549	4.54732	3.22809	4.46543	2.87114	2.97446	1.72113	0.310385	#N/A	#N/A	#N/A	#N/A	0.233787	0.365575	#N/A	#N/A	#N/A	#N/A	#N/A	#N/A	#N/A	#N/A	#N/A	0.627372	7.59066	4.68844	3.78499	7.50387	5.31553	6.10791	4.69566	7.14595	5.01421	1.51162	4.54144	3.64309	50	ENSG00000250994		lncRNA	novel transcript
ASB8	2.90513	6.50756	7.22768	5.59341	6.12502	8.65062	4.07913	4.90917	4.57886	0.63849	7.68027	1.96891	4.47254	7.57127	6.05776	6.51922	9.18438	5.73503	7.79225	7.06421	5.7001	5.12751	1.92413	5.01082	5.26564	#N/A	7.5211	8.4498	8.65426	5.23644	5.18281	5.3089	4.03572	2.05709	#N/A	#N/A	0.753238	#N/A	#N/A	0.334247	0.262819	0.544543	#N/A	#N/A	#N/A	#N/A	#N/A	#N/A	#N/A	#N/A	0.263472	7.55737	5.22028	4.45321	6.42545	8.03306	7.08072	8.39395	8.19002	4.64496	1.74291	8.74194	4.94729	50	ENSG00000177981	ASB8	protein_coding	ankyrin repeat and SOCS box containing 8 [Source:HGNC Symbol;Acc:HGNC:17183]
CORO6	3.14311	7.14321	10.0606	7.19131	7.98387	6.63437	5.72948	6.20986	5.22324	0.568059	5.51286	1.85554	6.6332	4.26518	3.54407	4.77522	6.58037	4.43208	3.54208	5.89284	3.66311	3.76889	1.36194	4.83944	4.136	0.898671	8.40563	9.11861	7.25759	6.0737	3.26842	3.43816	3.13215	1.23598	#N/A	#N/A	#N/A	#N/A	#N/A	#N/A	#N/A	#N/A	#N/A	#N/A	0.205477	#N/A	0.305958	#N/A	1.69968	0.319736	#N/A	11.2557	4.79512	7.52901	9.34753	5.99163	7.83901	9.32605	6.78576	5.24909	1.92048	9.48206	6.3926	50	ENSG00000167549	CORO6	protein_coding	coronin 6 [Source:HGNC Symbol;Acc:HGNC:21356]
MYOT	4.17909	10.2468	9.87006	7.06541	8.84198	8.81487	7.87908	6.98195	7.85415	0.747719	5.4377	2.57455	6.01784	11.4105	7.95465	10.2789	7.49013	9.16627	8.1904	8.93396	9.45964	7.71142	2.06212	9.42684	8.08823	0.980209	7.86619	6.98151	8.76903	7.13249	6.9528	6.16277	5.07909	3.00989	#N/A	#N/A	#N/A	#N/A	#N/A	#N/A	#N/A	#N/A	#N/A	#N/A	0.130914	#N/A	0.186454	#N/A	0.629033	0.309597	#N/A	12.5488	6.72897	7.45538	12.6238	9.71008	11.3813	9.68587	9.46396	10.5838	1.83771	7.14758	9.21296	50	ENSG00000120729	MYOT	protein_coding	myotilin [Source:HGNC Symbol;Acc:HGNC:12399]
CASTOR3	2.41876	2.67488	4.60408	3.77181	5.15778	5.68447	3.473	3.34856	4.08393	0.291668	3.12165	0.755086	1.95213	4.33086	3.62126	3.06849	2.99977	3.82985	4.03932	5.45173	3.97283	4.20227	1.32575	3.47107	2.61458	0.640067	4.21584	3.43762	3.54967	2.81314	2.4293	1.94634	1.95562	1.43364	#N/A	#N/A	#N/A	#N/A	#N/A	#N/A	#N/A	#N/A	0.103246	#N/A	#N/A	#N/A	0.136768	#N/A	0.376398	0.230764	#N/A	0.588691	1.76397	1.35692	1.13896	1.17545	3.80687	1.6622	1.53874	2.09671	0.395223	2.78503	2.3888	50	ENSG00000239521	CASTOR3	transcribed_unprocessed_pseudogene	CASTOR family member 3 [Source:HGNC Symbol;Acc:HGNC:29954]
KIF1B	1.92803	3.89074	2.37336	2.66612	2.4629	3.22032	2.91186	2.83511	3.6163	0.447201	2.84842	1.02957	2.50433	3.14274	2.58539	2.90991	2.94689	2.95489	2.43112	4.92336	2.89142	3.71039	1.21784	3.71334	3.1117	0.695282	2.25058	2.79841	3.16045	3.38252	2.48722	2.21627	1.87038	1.12308	0.149424	#N/A	#N/A	#N/A	#N/A	0.0977418	#N/A	0.223442	#N/A	#N/A	#N/A	#N/A	#N/A	#N/A	0.613704	#N/A	#N/A	4.52196	2.9099	3.494	5.86357	4.83591	8.04074	6.14458	3.53829	4.74884	1.30038	4.07005	5.11812	50	ENSG00000054523	KIF1B	protein_coding	kinesin family member 1B [Source:HGNC Symbol;Acc:HGNC:16636]
TUT4	1.52083	1.86389	1.61384	1.48939	1.70048	2.4043	2.03863	1.58063	2.99631	0.308124	2.34591	0.723934	1.446	1.39015	1.49383	1.39467	1.42035	1.51509	1.74231	3.93879	1.67062	1.97929	0.720415	2.22169	1.5389	#N/A	1.58524	2.25435	2.80448	1.44316	0.959426	1.05145	0.972673	0.555947	0.162296	#N/A	#N/A	#N/A	#N/A	#N/A	0.0875749	0.283476	#N/A	#N/A	#N/A	#N/A	#N/A	#N/A	0.844773	#N/A	0.126992	1.65865	1.26012	1.72944	2.48226	1.76167	4.54162	2.96199	1.74865	2.67511	0.848591	0.908819	0.925305	50	ENSG00000134744	TUT4	protein_coding	terminal uridylyl transferase 4 [Source:HGNC Symbol;Acc:HGNC:28981]
PDLIM3	4.09299	8.61162	10.2519	7.64188	8.64754	9.10983	8.21825	6.73414	8.42669	0.489222	5.00487	1.6575	5.62929	10.6465	7.94137	10.0059	6.64909	9.5447	8.40348	8.30208	12.3204	7.09356	2.23609	8.35476	8.87968	1.02601	7.38572	7.55001	8.76567	7.35281	6.02977	4.74117	3.98207	2.56604	#N/A	#N/A	#N/A	#N/A	#N/A	#N/A	#N/A	#N/A	#N/A	#N/A	#N/A	#N/A	0.154714	0.0976061	0.824614	0.121037	#N/A	12.5407	6.81609	6.68881	12.9289	7.41457	11.5392	9.83879	8.01349	10.9337	1.74288	8.95273	8.49641	50	ENSG00000154553	PDLIM3	protein_coding	PDZ and LIM domain 3 [Source:HGNC Symbol;Acc:HGNC:20767]
SLC38A4	2.70584	5.26963	5.83103	3.78906	5.03222	8.2562	3.89871	3.86378	5.23156	0.34829	3.36165	1.36989	2.82038	6.43159	4.37395	4.31905	3.47104	4.92653	5.46985	6.52431	7.00891	7.67969	1.22828	5.17283	4.59657	#N/A	4.80752	3.94432	4.22499	3.94541	4.04996	3.48531	3.10327	1.43955	0.305251	#N/A	#N/A	0.263719	#N/A	0.455454	0.423429	#N/A	#N/A	#N/A	#N/A	#N/A	#N/A	#N/A	#N/A	#N/A	0.804597	4.5609	3.32716	4.36114	4.0164	4.33265	3.20772	8.38471	4.32815	5.68186	0.824238	4.07072	4.07435	50	ENSG00000139209	SLC38A4	protein_coding	solute carrier family 38 member 4 [Source:HGNC Symbol;Acc:HGNC:14679]
USP54	2.19313	3.91591	5.98234	2.10391	5.233	6.62601	5.70482	4.07346	4.89118	0.275903	2.93655	0.893215	3.37825	3.2333	2.42653	3.02591	1.64825	3.11053	2.96037	5.45919	3.33246	3.95436	0.80496	3.17061	3.09321	0.742652	4.8745	4.69759	5.58979	5.68129	2.72646	1.94878	2.39682	1.42068	#N/A	#N/A	#N/A	#N/A	#N/A	#N/A	#N/A	#N/A	0.293317	#N/A	0.243488	#N/A	0.411423	#N/A	#N/A	0.315401	#N/A	7.78626	3.69677	3.71307	7.49594	5.60652	9.7554	6.99434	4.46336	6.04606	1.11938	4.8711	5.18439	50	ENSG00000166348	USP54	protein_coding	ubiquitin specific peptidase 54 [Source:HGNC Symbol;Acc:HGNC:23513]
ZC2HC1C	2.69556	4.69095	5.03841	4.00488	3.1592	3.8667	3.69069	4.4511	4.95962	0.772187	4.0422	2.61418	2.50454	2.0841	3.53137	2.57756	2.46156	2.20488	2.20772	3.16364	2.77717	2.48305	1.28962	3.39222	1.87631	#N/A	3.7155	5.50104	4.31239	3.93331	1.80508	2.09901	1.62082	1.40308	0.258208	#N/A	0.886071	0.337399	#N/A	0.2232	0.269171	#N/A	#N/A	#N/A	#N/A	#N/A	#N/A	#N/A	#N/A	#N/A	#N/A	1.67647	1.74344	2.67244	1.45138	1.86948	3.01423	2.63644	2.4298	1.79434	0.785213	4.22249	6.33093	50	ENSG00000119703	ZC2HC1C	protein_coding	zinc finger C2HC-type containing 1C [Source:HGNC Symbol;Acc:HGNC:20354]
PRR16	2.70504	4.25633	7.17121	4.45554	5.07209	5.99573	4.58307	4.11114	3.90612	0.38111	3.33358	1.02666	1.70821	2.88996	3.68659	2.17239	3.49478	2.89467	3.00829	3.66579	2.24412	3.11295	0.949147	4.52076	1.79767	0.911659	4.72591	4.57646	5.09706	4.434	3.59818	3.51252	2.82289	1.6445	0.302278	#N/A	#N/A	0.226703	#N/A	0.363012	0.536425	0.661375	#N/A	#N/A	#N/A	#N/A	#N/A	#N/A	#N/A	#N/A	#N/A	0.375499	1.27655	0.759771	1.09535	0.932465	3.50003	0.828295	1.00513	1.33396	#N/A	5.27414	5.76638	50	ENSG00000184838	PRR16	protein_coding	proline rich 16 [Source:HGNC Symbol;Acc:HGNC:29654]
GDNF	3.70071	4.11685	6.04035	4.63964	3.36371	6.79104	4.23975	3.99371	3.88841	#N/A	2.25135	#N/A	3.61309	7.58183	5.51523	8.48218	5.03561	7.63424	6.01811	4.92438	5.41663	5.90356	1.93563	3.71079	5.87923	1.25963	7.74176	4.6606	4.17013	1.84602	5.24362	2.11459	3.34189	2.15612	0.955055	#N/A	#N/A	0.517813	#N/A	0.806523	1.33052	1.51777	#N/A	#N/A	#N/A	#N/A	#N/A	#N/A	#N/A	#N/A	1.07055	7.8989	4.51239	3.10985	6.50353	6.01039	4.79384	6.46556	6.0947	4.11615	0.906672	6.79685	5.77154	50	ENSG00000168621	GDNF	protein_coding	glial cell derived neurotrophic factor [Source:HGNC Symbol;Acc:HGNC:4232]
PPP1R3A	3.66375	8.18255	9.0131	7.82654	6.71145	7.34641	6.5307	6.63456	6.77793	0.552718	5.40469	2.23289	5.98607	10.6744	7.28671	8.56728	8.17706	8.41696	6.63297	9.06479	9.55842	7.75836	2.24095	9.76647	6.96496	1.11476	7.04277	7.45968	7.02488	7.20443	7.48362	5.07435	6.41202	3.1492	#N/A	#N/A	#N/A	#N/A	#N/A	0.246521	0.168024	0.429494	#N/A	#N/A	#N/A	#N/A	#N/A	#N/A	#N/A	#N/A	0.239117	11.1168	7.41335	7.16977	10.3812	10.1365	8.87872	8.21792	6.96036	8.30214	1.49996	10.5553	9.53549	50	ENSG00000154415	PPP1R3A	protein_coding	protein phosphatase 1 regulatory subunit 3A [Source:HGNC Symbol;Acc:HGNC:9291]
CACNA1S	4.83836	7.89443	10.0654	9.80011	7.95195	6.74474	6.35689	6.27368	5.74542	0.672415	5.29053	1.94207	6.35309	11.7792	8.41932	12.0624	8.9734	11.0113	9.37879	8.87344	9.33696	7.56986	2.38427	9.49084	9.35145	1.2374	9.23546	10.003	10.0236	7.09219	9.51003	6.4476	6.08822	2.84806	0.222659	#N/A	#N/A	#N/A	#N/A	#N/A	0.211008	0.42633	#N/A	#N/A	#N/A	#N/A	#N/A	#N/A	1.4389	#N/A	#N/A	13.9558	8.20832	7.49716	10.2537	6.42879	8.73991	10.3574	6.86202	7.96596	2.06865	7.97377	9.23132	50	ENSG00000081248	CACNA1S	protein_coding	calcium voltage-gated channel subunit alpha1 S [Source:HGNC Symbol;Acc:HGNC:1397]
BVES-AS1	3.39947	3.77952	6.78454	6.03318	5.05884	5.0692	3.99712	4.64792	4.60593	0.535981	3.98085	1.45296	4.03041	5.78484	4.27516	5.02405	4.96607	5.39199	4.40342	6.71354	4.50272	5.76323	1.37208	4.61863	7.633	0.986294	4.91368	6.06997	6.15631	4.36608	2.07579	1.73692	1.67561	#N/A	0.208354	#N/A	#N/A	#N/A	#N/A	#N/A	0.16269	0.234407	#N/A	#N/A	#N/A	#N/A	#N/A	#N/A	0.546791	#N/A	0.332138	7.35635	4.6572	4.90371	8.18547	4.98409	6.61378	6.35701	3.92179	3.9612	1.75198	6.05671	7.11456	50	ENSG00000203808	BVES-AS1	lncRNA	BVES antisense RNA 1 [Source:HGNC Symbol;Acc:HGNC:21223]
UBAC1	3.27244	4.20171	7.6863	5.06534	5.76384	5.11916	4.58241	4.90504	5.30074	0.794224	6.38043	2.37584	4.09131	10.7742	6.2954	7.4644	5.90573	7.93696	8.42058	7.78069	8.27716	8.91625	2.58752	6.57227	6.39822	#N/A	4.13818	4.01667	4.8086	5.98668	5.46168	3.61603	4.89742	2.19031	#N/A	#N/A	0.432014	#N/A	#N/A	0.216616	#N/A	0.373992	#N/A	#N/A	#N/A	#N/A	#N/A	#N/A	1.02178	#N/A	0.443386	7.64299	5.33882	4.98177	7.07993	6.83959	5.92481	6.39781	6.007	3.94635	1.87437	5.3458	6.1595	50	ENSG00000130560	UBAC1	protein_coding	UBA domain containing 1 [Source:HGNC Symbol;Acc:HGNC:30221]
KCNN2	2.69565	5.65096	6.78678	4.84376	5.84214	6.67558	5.80284	4.44972	4.57752	0.348457	3.60692	0.916316	4.61845	10.1414	7.7057	8.33534	5.39795	7.98922	7.47089	8.69445	9.18691	6.29653	2.15153	5.31342	9.66237	0.600229	6.65475	5.91715	7.0484	6.59615	6.09134	4.61029	4.21032	1.73933	#N/A	#N/A	#N/A	#N/A	#N/A	0.411269	0.317124	0.448835	#N/A	#N/A	#N/A	#N/A	#N/A	#N/A	#N/A	#N/A	1.16614	9.13241	5.18662	5.08589	10.1184	9.80813	8.69979	6.07579	5.76846	7.7892	1.48493	4.37429	6.86695	50	ENSG00000080709	KCNN2	protein_coding	potassium calcium-activated channel subfamily N member 2 [Source:HGNC Symbol;Acc:HGNC:6291]
FLNC-AS1	2.90779	4.36902	5.5901	3.56835	5.29727	6.91574	4.27963	3.90324	2.82431	0.665683	2.39962	#N/A	4.18207	6.8782	5.05868	6.52972	7.68669	4.70509	5.73197	5.00451	5.66316	4.07007	1.627	5.4612	5.86792	#N/A	7.72472	4.75515	6.78944	2.07246	4.40493	3.55982	2.39541	1.59999	#N/A	#N/A	0.649142	#N/A	#N/A	#N/A	#N/A	#N/A	#N/A	0.352637	0.356357	#N/A	0.245818	0.327644	#N/A	0.360548	#N/A	7.30369	4.95524	6.47427	6.57869	5.82745	5.11224	6.56933	3.64067	4.36176	1.55784	4.65473	5.54657	50	ENSG00000242902	FLNC-AS1	lncRNA	FLNC antisense RNA 1 [Source:HGNC Symbol;Acc:HGNC:53474]
DYSF	2.98549	2.15548	0.526078	1.09826	0.84958	1.52931	1.03833	1.40397	1.32802	#N/A	0.998209	#N/A	1.63415	8.91234	6.81026	8.70917	5.9799	10.9184	6.29023	8.34374	8.99086	6.53932	1.8624	4.9839	3.96324	0.882065	5.33703	4.8635	5.25373	3.86962	4.7453	3.36869	3.10063	1.32214	0.221155	#N/A	#N/A	0.174186	#N/A	0.165336	0.220292	0.321868	#N/A	#N/A	#N/A	#N/A	#N/A	#N/A	0.753419	#N/A	#N/A	7.88382	2.92786	5.11905	6.56846	5.71749	6.28768	5.94949	3.40339	7.57496	1.55144	4.98675	4.43383	50	ENSG00000135636	DYSF	protein_coding	dysferlin [Source:HGNC Symbol;Acc:HGNC:3097]
EIF1	0.212863	0.215871	2.79769	1.26352	0.922097	#N/A	0.596797	1.26055	#N/A	#N/A	0.390683	0.279574	1.18408	3.3082	2.15076	0.588645	0.483372	0.786559	0.436963	0.24979	0.359748	#N/A	#N/A	#N/A	0.506078	0.539928	0.490568	0.529918	0.637898	0.158969	2.64465	0.388849	0.964668	#N/A	2.54678	#N/A	2.57273	2.60719	#N/A	#N/A	2.71813	2.98406	3.21545	0.0548981	2.938	0.0414196	3.39856	3.00017	0.908031	2.6682	2.11259	4.11051	1.10845	0.833636	#N/A	0.531128	0.23786	#N/A	0.647259	0.373345	#N/A	0.324316	0.3745	50	ENSG00000173812	EIF1	protein_coding	eukaryotic translation initiation factor 1 [Source:HGNC Symbol;Acc:HGNC:3249]
#261616	2.88347	5.08033	7.2628	4.67648	6.10439	4.76049	5.34083	3.89039	4.16344	0.455723	4.66045	0.911895	4.02075	7.7908	5.75363	5.85251	4.03273	5.73127	4.13572	5.96765	6.60943	6.99115	1.54626	6.58661	4.22855	#N/A	5.1243	5.46738	5.61181	3.95926	5.0438	4.47808	3.61557	1.28544	0.298856	#N/A	#N/A	#N/A	#N/A	0.281972	0.338749	0.409633	#N/A	#N/A	#N/A	#N/A	#N/A	#N/A	#N/A	#N/A	0.29056	7.3638	4.28445	4.75755	7.49936	4.43165	5.82582	7.57813	3.95419	5.12784	1.24958	7.6051	6.48448	50	ENSG00000261616		lncRNA	novel transcript, antisense to TTC23
ABTB2	2.19373	6.46058	5.72046	4.56594	5.49152	6.33151	5.32481	3.7748	4.23797	#N/A	3.40895	#N/A	2.36901	3.00613	3.47476	2.20396	2.32401	2.90219	2.20597	4.70747	3.02116	2.98011	1.0982	3.33377	3.46244	1.18268	4.80039	4.99763	4.94664	3.85927	1.69094	1.6703	1.22817	0.808476	0.575555	#N/A	#N/A	0.294712	#N/A	#N/A	0.495477	0.661319	#N/A	#N/A	#N/A	#N/A	0.14094	#N/A	1.33485	#N/A	#N/A	5.69151	2.74276	1.96127	6.8549	5.98378	7.2373	6.96748	4.25376	4.63199	1.25133	6.76938	4.16214	50	ENSG00000166016	ABTB2	protein_coding	ankyrin repeat and BTB domain containing 2 [Source:HGNC Symbol;Acc:HGNC:23842]
CNKSR1	2.41473	4.48868	7.73227	4.69704	4.99808	7.47964	5.1561	4.24053	3.98056	0.613264	3.69615	1.50805	3.63576	8.92933	6.5132	9.36715	8.2307	6.26032	6.70834	5.82157	6.34539	6.91523	2.11694	4.47882	6.73915	#N/A	5.43165	7.19687	7.29966	3.47051	6.60016	6.0479	3.95063	1.61132	#N/A	#N/A	#N/A	#N/A	#N/A	#N/A	0.17914	#N/A	#N/A	#N/A	#N/A	#N/A	0.221119	#N/A	1.05367	0.197822	0.206498	7.71983	5.10053	5.3646	7.17566	6.81335	5.76473	7.59781	6.90684	4.71363	1.76739	6.99368	5.92721	50	ENSG00000142675	CNKSR1	protein_coding	connector enhancer of kinase suppressor of Ras 1 [Source:HGNC Symbol;Acc:HGNC:19700]
MYLK2	4.54773	7.29833	10.038	6.59288	6.69515	6.53798	5.58802	5.56624	4.55177	0.719975	5.8775	2.08817	5.97649	13.3981	9.44719	11.5123	10.1924	10.4966	8.86433	8.25029	8.89417	9.38253	2.73798	8.81712	8.93377	1.05767	10.5147	7.70706	9.58935	6.34761	7.96138	5.67761	6.90439	3.18713	#N/A	#N/A	0.206562	#N/A	#N/A	#N/A	#N/A	0.532839	#N/A	#N/A	#N/A	#N/A	#N/A	#N/A	1.23682	#N/A	0.857572	11.5388	7.27758	6.97712	9.5719	9.16366	8.31255	9.83753	9.48313	7.38632	1.87479	7.39393	8.72168	50	ENSG00000101306	MYLK2	protein_coding	myosin light chain kinase 2 [Source:HGNC Symbol;Acc:HGNC:16243]
ITIH6	3.24259	7.1425	8.29089	6.12066	6.0909	6.27551	4.91357	4.90755	4.9927	0.802476	6.48979	1.15371	4.23099	9.72472	7.48285	9.2492	6.63675	8.38152	9.09132	8.28101	8.95177	5.23725	1.62103	5.93006	9.20266	0.838821	5.83496	6.84906	6.19635	6.07037	7.04678	5.19914	4.95068	2.7159	#N/A	0.734067	0.416872	#N/A	#N/A	0.146788	#N/A	#N/A	#N/A	#N/A	#N/A	#N/A	#N/A	#N/A	#N/A	#N/A	0.273461	10.5245	5.86938	5.01238	9.58754	9.03472	8.1188	9.88666	7.226	7.27857	1.83303	6.31811	5.636	50	ENSG00000102313	ITIH6	protein_coding	inter-alpha-trypsin inhibitor heavy chain family member 6 [Source:HGNC Symbol;Acc:HGNC:28907]
HOMER1	2.46189	7.20548	7.51571	5.47057	5.56846	10.1187	5.16637	5.39241	6.19855	0.599261	3.96656	1.88874	4.49622	6.50641	5.11453	5.38026	4.89819	6.12134	6.58775	8.49586	5.30686	5.2517	1.443	6.10021	5.94607	0.927494	5.36209	5.40694	5.36219	6.52506	4.15123	3.37029	3.56549	1.75789	0.151817	#N/A	#N/A	#N/A	#N/A	0.271008	0.277017	0.347375	#N/A	#N/A	#N/A	#N/A	#N/A	#N/A	#N/A	#N/A	#N/A	8.84873	5.1596	4.8823	9.81311	6.55616	8.31032	6.59874	6.51778	7.41111	1.55467	5.28285	6.48445	50	ENSG00000152413	HOMER1	protein_coding	homer scaffold protein 1 [Source:HGNC Symbol;Acc:HGNC:17512]
B3GALNT2#162885	2.23566	1.78217	4.89073	2.78734	4.59405	6.18462	4.37908	2.96278	5.04282	0.482057	3.89647	1.19754	2.67296	3.98732	3.07599	3.11151	2.37648	3.52554	3.27055	5.2012	3.80914	3.65926	1.2932	3.49628	2.9863	1.03893	2.50493	2.34739	2.28807	4.57899	2.03998	1.604	1.84225	0.873213	#N/A	#N/A	#N/A	#N/A	#N/A	#N/A	#N/A	#N/A	0.0791147	#N/A	0.162373	#N/A	0.142911	#N/A	0.741294	0.166506	#N/A	2.76749	#N/A	1.51905	3.3021	3.24055	3.89742	3.07022	3.08551	2.78564	0.681684	2.71183	4.19353	50	ENSG00000162885	B3GALNT2	protein_coding	beta-1,3-N-acetylgalactosaminyltransferase 2 [Source:HGNC Symbol;Acc:HGNC:28596]
FAM184B	2.51624	4.29255	2.69038	1.97388	2.58054	3.08714	3.63975	2.24394	2.84415	#N/A	3.02305	1.24187	1.4953	2.54105	2.58295	2.68121	2.2431	2.56985	2.57674	5.52606	2.93084	2.44284	1.40921	3.58028	1.8233	#N/A	2.10336	1.54268	2.31256	#N/A	1.89787	2.21561	1.88167	1.0841	0.342385	#N/A	0.310674	0.46512	#N/A	0.352636	0.493334	0.320836	#N/A	#N/A	#N/A	#N/A	#N/A	#N/A	#N/A	#N/A	0.52061	2.07693	2.01886	1.95535	2.36507	1.96561	5.37173	3.81799	2.42517	2.75845	1.0157	1.63045	2.15266	50	ENSG00000047662	FAM184B	protein_coding	family with sequence similarity 184 member B [Source:HGNC Symbol;Acc:HGNC:29235]
RPL3L	4.42613	7.74596	11.2966	8.22377	8.51441	9.95542	6.95088	6.85934	6.25356	0.874548	9.08387	2.73735	7.06211	13.411	9.67082	11.6301	10.3907	10.573	6.36144	8.31791	8.87774	9.31286	2.6928	9.14587	8.89783	0.898463	8.74513	7.93966	9.68661	6.66728	8.93437	8.55469	6.71204	3.87057	#N/A	#N/A	0.502703	#N/A	#N/A	#N/A	#N/A	0.355837	#N/A	#N/A	#N/A	#N/A	#N/A	#N/A	1.46897	#N/A	0.406447	13.575	7.8394	7.00151	9.81454	6.09468	8.53688	9.78486	9.4665	7.64158	2.36697	9.97659	8.99599	50	ENSG00000140986	RPL3L	protein_coding	ribosomal protein L3 like [Source:HGNC Symbol;Acc:HGNC:10351]
DOK5	2.02358	3.76326	6.63319	5.82773	4.93042	5.87806	6.04283	4.58539	6.29632	#N/A	4.2724	#N/A	4.43858	5.70306	3.81032	4.96071	3.07055	5.35313	4.43025	5.74536	4.88967	5.89891	1.40458	6.21342	6.42914	1.25454	5.13481	6.07854	6.28761	3.91499	4.81148	3.79396	3.71059	2.01446	#N/A	#N/A	#N/A	0.317949	#N/A	0.730516	0.947982	0.968676	#N/A	#N/A	#N/A	#N/A	#N/A	0.23582	#N/A	#N/A	0.282802	9.88319	4.21912	5.06203	9.11837	5.89556	7.46232	7.08178	5.8249	4.80419	2.1973	5.89455	4.42915	50	ENSG00000101134	DOK5	protein_coding	docking protein 5 [Source:HGNC Symbol;Acc:HGNC:16173]
MYOM3	4.55577	6.99748	7.89574	6.00587	6.3444	6.10657	5.0291	5.2994	5.36204	#N/A	3.12614	1.95173	4.48707	9.50146	6.83845	7.67952	8.03729	10.5145	5.55798	5.94833	8.67852	8.88022	1.35439	6.11629	7.00858	0.65937	5.66183	7.21985	9.57967	6.02905	6.72242	3.7394	4.3275	1.7031	#N/A	#N/A	#N/A	#N/A	#N/A	#N/A	#N/A	#N/A	0.479469	#N/A	0.385569	#N/A	0.390826	#N/A	0.460119	1.35885	#N/A	9.89626	5.72819	4.97795	9.30288	6.47163	8.06762	9.52113	7.03942	6.98822	1.14291	6.09104	7.89879	50	ENSG00000142661	MYOM3	protein_coding	myomesin 3 [Source:HGNC Symbol;Acc:HGNC:26679]
SSUH2	2.18584	3.10921	3.99416	#N/A	3.19752	3.39189	4.14886	4.20073	2.3129	0.411315	2.52778	#N/A	2.76871	5.78571	4.20153	3.66662	2.54728	5.22225	5.45715	4.45026	5.07187	3.26762	1.18849	3.27336	3.09518	#N/A	4.48577	6.07237	6.137	1.74446	4.41433	3.13506	2.49666	2.12135	0.377627	#N/A	0.254276	0.486355	#N/A	0.278427	0.513148	0.742102	#N/A	#N/A	#N/A	#N/A	#N/A	#N/A	#N/A	#N/A	0.599255	7.03635	4.07132	3.59048	6.02707	5.54699	1.97441	3.88257	2.16255	3.45049	1.40369	4.01859	4.70976	50	ENSG00000125046	SSUH2	protein_coding	ssu-2 homolog [Source:HGNC Symbol;Acc:HGNC:24809]
SLC2A4#181856	3.16064	7.03496	10.2164	7.16693	9.75725	6.43625	5.75547	6.97519	6.22483	1.09074	6.41317	2.68516	5.48582	13.0206	9.042	11.2026	9.92692	10.132	6.44849	7.87997	8.46452	9.01156	2.81683	8.6223	8.63212	0.949952	10.2199	7.1406	9.21349	5.89063	10.6051	8.13742	6.79437	3.34517	#N/A	#N/A	0.389643	#N/A	#N/A	#N/A	#N/A	0.307736	#N/A	#N/A	#N/A	#N/A	#N/A	#N/A	1.4882	#N/A	0.381442	11.1574	6.26832	6.13583	9.36751	9.0301	8.04126	9.57164	9.08121	7.2416	1.85719	7.19011	8.3779	50	ENSG00000181856	SLC2A4	protein_coding	solute carrier family 2 member 4 [Source:HGNC Symbol;Acc:HGNC:11009]
H6PD	1.28353	2.12815	3.13465	2.38947	2.76833	3.49052	3.38554	2.10545	2.72288	0.388443	3.39167	1.06427	1.70047	1.83595	1.84149	1.71361	1.81119	2.22814	1.94524	1.85098	1.71484	2.36743	0.927325	2.11974	1.72628	#N/A	2.10547	2.76165	2.89765	2.39241	1.32196	1.56676	0.910244	0.786679	0.209609	#N/A	#N/A	#N/A	#N/A	#N/A	0.195133	0.323689	#N/A	#N/A	#N/A	#N/A	#N/A	#N/A	0.538378	#N/A	0.449601	3.70133	2.31778	2.51656	3.75053	3.19773	7.23774	5.43742	2.55678	3.33985	1.43648	3.37063	3.43044	50	ENSG00000049239	H6PD	protein_coding	hexose-6-phosphate dehydrogenase/glucose 1-dehydrogenase [Source:HGNC Symbol;Acc:HGNC:4795]
PADI2	3.11162	6.72935	9.26819	6.44855	6.07559	9.21765	5.42801	5.62137	5.6781	#N/A	5.32995	1.59428	6.13257	9.74154	6.65509	6.9268	6.82049	10.1956	6.58262	7.61236	7.9889	6.47014	2.04321	8.44334	6.49971	#N/A	6.37195	7.01518	7.10729	5.69362	7.33034	5.64966	5.8527	2.40993	0.328447	#N/A	#N/A	#N/A	#N/A	0.383256	0.436253	0.862511	#N/A	#N/A	#N/A	#N/A	#N/A	#N/A	0.845306	#N/A	0.585065	9.40041	7.1928	5.71997	9.0699	8.87189	7.63452	9.04162	8.69453	6.79363	1.48473	7.01999	8.24971	50	ENSG00000117115	PADI2	protein_coding	peptidyl arginine deiminase 2 [Source:HGNC Symbol;Acc:HGNC:18341]
ALPK3	1.48015	6.0208	7.74946	4.42102	5.5541	6.63267	5.91048	5.34925	5.45598	0.361538	4.17679	0.952255	4.07911	2.45421	3.71766	3.36635	3.77161	2.23725	2.71818	4.54066	3.20465	3.12822	0.887656	2.93772	4.06785	0.700072	6.24952	5.4578	5.67711	5.40692	2.63698	2.03891	2.05934	1.3974	#N/A	#N/A	#N/A	#N/A	#N/A	#N/A	#N/A	#N/A	0.122138	#N/A	#N/A	#N/A	0.20251	#N/A	0.547694	0.363627	#N/A	9.05493	4.28828	5.4986	10.7793	5.4568	9.27714	7.94505	6.16036	5.61671	1.67756	6.16138	7.22898	50	ENSG00000136383	ALPK3	protein_coding	alpha kinase 3 [Source:HGNC Symbol;Acc:HGNC:17574]
HOMER2	1.72489	3.60394	8.12625	3.87429	6.99063	5.71212	5.13997	4.77247	4.79842	0.381808	4.08884	1.26161	4.68024	6.61074	6.04052	6.34885	4.57271	5.85861	4.00962	4.94643	6.09512	5.47805	1.22539	8.14558	4.7252	0.895102	4.04556	4.09166	3.74248	3.06918	3.89146	2.90104	3.35039	1.01038	#N/A	#N/A	#N/A	#N/A	#N/A	#N/A	#N/A	#N/A	0.0817914	#N/A	#N/A	#N/A	0.132327	#N/A	0.516684	0.258023	#N/A	8.82706	4.88171	4.6873	9.05999	8.6793	7.48149	9.30037	5.75673	6.63901	1.76026	6.69193	5.67341	50	ENSG00000103942	HOMER2	protein_coding	homer scaffold protein 2 [Source:HGNC Symbol;Acc:HGNC:17513]
ASB10	3.06317	5.62635	7.98285	5.16241	5.14252	5.32488	4.43295	5.22082	4.94978	0.588438	7.23918	1.47339	4.51833	12.0542	7.34005	7.20195	7.00396	9.23669	4.85689	6.68706	7.20158	7.67116	2.06611	7.30517	7.7164	1.1264	5.14625	6.15046	8.21633	4.55175	6.85824	5.04998	6.20571	1.9049	#N/A	#N/A	#N/A	#N/A	#N/A	#N/A	#N/A	#N/A	#N/A	#N/A	#N/A	#N/A	0.120471	#N/A	1.2614	0.181461	0.279867	8.68663	5.92942	6.13333	8.13817	5.00767	6.71694	8.28056	7.79963	5.75997	1.5237	5.99251	7.01302	50	ENSG00000146926	ASB10	protein_coding	ankyrin repeat and SOCS box containing 10 [Source:HGNC Symbol;Acc:HGNC:17185]
PRKN	0.714708	2.75816	2.04951	1.84553	2.24635	3.16991	2.12262	1.55411	2.51971	0.269438	2.15667	0.735103	1.54755	1.33394	1.61209	1.43625	1.52292	1.34059	1.53301	2.6173	1.42229	1.55776	0.619025	2.54927	1.49035	0.450089	1.77811	2.20514	3.32847	1.75997	1.30535	1.80656	1.25086	0.690982	0.141809	#N/A	#N/A	#N/A	#N/A	0.0962814	0.145661	0.306463	#N/A	#N/A	#N/A	#N/A	#N/A	#N/A	#N/A	#N/A	#N/A	1.39014	1.35762	1.42019	2.01717	2.14691	4.35708	2.55543	1.6613	2.22942	0.620231	3.05364	4.29936	50	ENSG00000185345	PRKN	protein_coding	parkin RBR E3 ubiquitin protein ligase [Source:HGNC Symbol;Acc:HGNC:8607]
TMEM161A	1.88347	1.39707	3.51069	2.43711	2.5144	3.26849	2.9428	2.16807	3.18114	0.499794	2.98635	#N/A	1.87112	2.52045	2.10793	2.04113	2.08373	2.04555	2.2083	5.54172	1.24907	2.56164	1.08972	2.044	1.2905	#N/A	3.28742	3.91261	3.0191	#N/A	1.73183	1.68803	1.38574	1.24562	0.360355	#N/A	#N/A	0.267241	#N/A	#N/A	0.209318	#N/A	#N/A	0.294637	#N/A	#N/A	0.357123	0.258136	#N/A	#N/A	0.263021	2.44377	1.89937	2.07216	2.51135	2.1253	3.79551	3.05487	2.17351	3.09843	1.14036	2.25336	1.4818	50	ENSG00000064545	TMEM161A	protein_coding	transmembrane protein 161A [Source:HGNC Symbol;Acc:HGNC:26020]
NEURL1	2.13876	1.94511	6.42927	6.20305	4.93564	4.95814	3.26249	4.19676	4.27302	0.580677	6.68563	2.09871	2.48208	4.22527	3.35624	3.79102	2.62259	3.90322	4.19206	6.22184	2.33464	3.19046	1.47801	3.40873	4.23255	#N/A	4.58568	3.61586	3.37673	4.1536	2.33754	2.2396	2.07955	0.833769	0.338423	#N/A	#N/A	0.245199	#N/A	#N/A	0.317756	0.442319	#N/A	#N/A	#N/A	#N/A	#N/A	#N/A	#N/A	#N/A	0.51594	4.67277	3.52633	3.66751	4.07726	3.33652	6.10504	4.82374	3.66474	5.27329	1.30596	4.71883	3.08422	50	ENSG00000107954	NEURL1	protein_coding	neuralized E3 ubiquitin protein ligase 1 [Source:HGNC Symbol;Acc:HGNC:7761]
SLC25A36	0.991603	2.7365	3.55959	2.48547	3.38423	5.45828	4.01009	2.76788	5.16293	0.440642	2.98242	0.942513	2.45496	2.13518	2.0252	1.96471	1.96965	1.67293	2.32857	3.78489	2.22488	2.79879	0.674256	3.21628	2.54557	0.515776	2.3337	2.67299	2.40584	3.64758	1.67299	1.3998	1.66212	0.98076	#N/A	#N/A	#N/A	#N/A	#N/A	#N/A	#N/A	#N/A	0.11534	#N/A	#N/A	#N/A	0.111832	#N/A	0.758343	0.205556	#N/A	3.23909	2.18928	2.77033	4.63884	2.65989	4.39374	4.84107	2.75362	3.29203	0.687821	3.00963	2.99074	50	ENSG00000114120	SLC25A36	protein_coding	solute carrier family 25 member 36 [Source:HGNC Symbol;Acc:HGNC:25554]
ABCA5	0.699115	4.06003	5.65924	3.69206	5.03876	6.45758	4.92823	3.33483	4.35515	0.428577	4.22486	1.3997	2.39487	2.00984	2.4639	1.85804	2.0114	1.96686	2.10239	3.7616	1.84548	2.24776	0.909834	3.32508	2.09526	0.77456	3.5692	4.44778	4.09167	3.16684	2.73366	2.55693	2.13312	1.2522	0.181693	#N/A	#N/A	#N/A	#N/A	0.114278	#N/A	#N/A	#N/A	0.131457	#N/A	#N/A	#N/A	#N/A	1.06723	#N/A	#N/A	1.55644	1.62534	2.20556	2.28783	2.47856	4.65308	3.19955	2.41967	2.39817	0.627715	3.4058	3.18171	50	ENSG00000154265	ABCA5	protein_coding	ATP binding cassette subfamily A member 5 [Source:HGNC Symbol;Acc:HGNC:35]
MPV17	1.66715	1.9731	2.6578	2.6617	2.8163	3.76391	2.66502	2.51824	4.09049	0.453822	2.45986	0.934288	2.1451	2.94423	2.61989	3.03009	2.32381	3.21146	3.55353	2.82952	3.61417	2.38245	1.21992	2.86262	2.07456	#N/A	2.09487	1.62433	2.06605	1.71073	1.71514	1.40313	1.84232	1.62177	#N/A	#N/A	0.363769	#N/A	#N/A	#N/A	#N/A	#N/A	0.148144	#N/A	#N/A	#N/A	0.254045	0.173939	#N/A	0.159427	#N/A	3.61849	2.23924	2.68044	4.46463	3.47409	6.20115	5.77442	2.54526	2.08874	0.959252	2.23064	2.95107	50	ENSG00000115204	MPV17	protein_coding	mitochondrial inner membrane protein MPV17 [Source:HGNC Symbol;Acc:HGNC:7224]
ATL2	0.975476	1.38251	1.56579	1.13423	1.29561	2.09385	2.06721	1.25228	2.75154	0.429001	2.10815	0.670382	1.49845	1.31226	1.45294	1.57172	1.64044	1.173	1.36797	3.31738	1.61684	1.82928	0.627444	2.05994	1.23136	0.663908	2.12888	1.75779	2.1982	3.24613	1.47394	0.870973	1.30721	1.09832	0.163778	#N/A	#N/A	#N/A	#N/A	0.139512	#N/A	0.19811	#N/A	#N/A	#N/A	#N/A	#N/A	#N/A	#N/A	#N/A	0.183508	2.10371	1.55258	2.04002	3.32842	2.93273	5.21103	3.53419	2.2707	3.03721	0.907384	2.708	2.63582	50	ENSG00000119787	ATL2	protein_coding	atlastin GTPase 2 [Source:HGNC Symbol;Acc:HGNC:24047]
#223774	2.25805	3.22908	5.62499	4.08984	3.51431	3.86144	3.3612	4.06018	3.24312	0.430053	4.75507	#N/A	2.59699	7.03876	4.12738	4.71297	4.91225	5.09777	5.54286	4.2696	2.60985	5.58559	1.69748	4.9467	5.30269	1.45494	3.24444	4.2018	3.58394	1.78795	3.59738	2.00698	2.76684	2.05338	#N/A	#N/A	#N/A	#N/A	#N/A	#N/A	#N/A	#N/A	0.353985	0.460315	#N/A	#N/A	0.292742	#N/A	1.23368	0.889316	#N/A	6.68507	3.58942	4.231	5.93357	2.99106	4.28001	6.19047	5.62302	3.58126	1.12615	6.06716	4.7821	50	ENSG00000223774		lncRNA	novel transcript
#231628	2.99765	1.83066	6.06404	4.57431	3.78013	5.21121	2.98862	3.22504	2.46912	0.726337	2.05999	#N/A	2.21439	9.16648	4.78643	5.29062	3.76155	6.09919	2.75685	3.20271	3.98204	4.43647	1.53806	3.4136	4.39399	#N/A	3.38106	4.79637	5.01727	#N/A	3.94624	3.41285	4.16578	1.61132	0.350578	#N/A	0.631875	0.405911	#N/A	0.564477	0.361824	#N/A	#N/A	#N/A	#N/A	#N/A	#N/A	#N/A	2.79448	#N/A	1.14076	5.92783	6.90944	2.56179	4.8719	4.12313	2.92694	5.29343	4.55697	2.10398	0.929449	4.49736	3.34577	50	ENSG00000231628		lncRNA	novel transcript
USP53	0.847259	2.99076	5.5865	2.99664	5.47753	5.54347	5.19926	2.9103	4.54861	0.273614	4.27903	0.581365	2.76512	1.43276	0.365619	0.74944	#N/A	1.32572	1.62217	2.15281	#N/A	1.93667	0.712575	2.07717	1.68228	0.776518	3.07153	2.78194	3.09308	2.61668	0.770066	1.39534	0.691806	0.61908	0.432375	#N/A	#N/A	0.248366	#N/A	0.285257	0.373326	0.740553	#N/A	#N/A	#N/A	#N/A	#N/A	#N/A	#N/A	#N/A	0.645747	5.75526	3.11646	3.03074	5.91003	5.09333	4.8359	4.9892	3.12219	2.65391	1.42353	3.5794	4.95046	50	ENSG00000145390	USP53	protein_coding	ubiquitin specific peptidase 53 [Source:HGNC Symbol;Acc:HGNC:29255]
ITGB3BP	1.23713	1.83782	1.6137	1.70453	2.3719	2.49342	1.77367	0.954973	2.29933	#N/A	2.69085	0.787912	1.57075	1.13045	1.48987	1.34405	1.30808	0.997103	1.69102	2.99144	1.41253	1.99114	0.480822	3.13567	1.1693	#N/A	1.72498	1.80493	0.989711	#N/A	0.695696	1.19937	0.740453	0.601858	0.424486	#N/A	0.233711	0.286086	#N/A	0.385583	0.451508	0.607679	#N/A	#N/A	#N/A	#N/A	#N/A	#N/A	#N/A	#N/A	0.54963	1.46634	1.21213	2.16946	2.64955	1.62273	3.10725	2.954	1.35219	2.03707	0.834596	1.37857	1.62134	50	ENSG00000142856	ITGB3BP	protein_coding	integrin subunit beta 3 binding protein [Source:HGNC Symbol;Acc:HGNC:6157]
CTDNEP1#175826	3.33965	3.84213	6.14336	5.06115	2.99011	2.24267	2.7701	3.0332	2.59508	#N/A	2.81096	#N/A	3.74707	6.71772	3.97607	5.64094	5.81476	4.65645	4.3571	3.37542	4.33476	2.78303	2.20647	4.6085	2.46143	#N/A	3.9209	5.38234	3.2404	2.47023	5.19756	3.63605	2.39894	4.30408	0.516055	#N/A	1.61651	0.465855	#N/A	#N/A	0.579381	1.09369	#N/A	#N/A	#N/A	#N/A	#N/A	#N/A	1.46829	#N/A	0.392168	7.43621	7.2354	3.36866	5.26137	2.52483	2.25453	4.45399	3.30199	2.60682	1.61131	3.97521	5.04986	50	ENSG00000175826	CTDNEP1	protein_coding	CTD nuclear envelope phosphatase 1 [Source:HGNC Symbol;Acc:HGNC:19085]
PHKB	0.924129	0.941124	0.487823	0.441367	0.596099	0.97323	0.581969	0.295641	1.26283	#N/A	1.91495	0.697444	0.742435	0.917232	0.891315	1.19713	1.14017	0.901804	1.07276	2.5266	0.955923	1.97419	0.444514	1.98267	0.956905	#N/A	0.284397	0.534302	0.549861	1.43143	1.39737	1.41968	1.32402	0.830598	0.126809	#N/A	#N/A	#N/A	#N/A	0.176531	0.147488	0.309715	#N/A	#N/A	#N/A	#N/A	#N/A	#N/A	0.9102	#N/A	0.154874	0.802765	0.559453	1.14676	1.39395	1.85616	2.60139	1.74674	0.80318	1.35748	0.518182	1.41526	1.84847	50	ENSG00000102893	PHKB	protein_coding	phosphorylase kinase regulatory subunit beta [Source:HGNC Symbol;Acc:HGNC:8927]
DAB2IP	0.892463	5.58823	#N/A	0.518952	#N/A	#N/A	0.550489	0.793322	#N/A	#N/A	#N/A	#N/A	0.821915	5.76864	4.85532	4.56048	3.36812	5.56642	4.44626	8.58416	5.04596	5.13478	1.17364	4.78317	2.80013	0.926066	4.29606	3.65431	4.4271	3.45022	2.65447	1.84848	2.23775	1.19886	0.282188	#N/A	#N/A	0.250258	#N/A	0.119181	0.238985	0.427803	0.0968487	0.129382	#N/A	#N/A	0.167814	0.202884	0.920967	#N/A	0.369054	3.55895	1.83682	2.3073	3.86752	2.42903	3.78422	4.05903	1.15022	3.95372	0.699187	4.39731	3.68252	50	ENSG00000136848	DAB2IP	protein_coding	DAB2 interacting protein [Source:HGNC Symbol;Acc:HGNC:17294]
FHIT	0.70907	2.98202	5.92681	3.51493	6.11022	7.50827	5.83501	3.71772	4.47619	0.278072	3.63047	1.2151	2.70978	1.20453	1.65842	1.79538	1.73815	1.22375	1.00899	2.71107	1.7001	1.53446	0.625867	2.68841	1.96837	#N/A	0.825667	1.33732	1.95254	1.98184	1.46382	1.48411	1.17592	0.930455	#N/A	#N/A	#N/A	#N/A	#N/A	0.16948	0.125333	0.295263	#N/A	#N/A	#N/A	#N/A	#N/A	#N/A	1.44863	#N/A	0.34412	4.02925	2.31651	2.57345	5.90358	4.31293	4.3249	5.05613	3.60855	2.54021	0.999116	2.10878	2.98412	50	ENSG00000189283	FHIT	protein_coding	fragile histidine triad diadenosine triphosphatase [Source:HGNC Symbol;Acc:HGNC:3701]
NAA16	1.02989	1.43267	0.948443	1.04895	1.13582	1.37597	1.81564	1.08003	2.04856	0.299514	1.98613	1.0349	1.12172	1.36161	1.21245	1.33675	1.25091	1.06619	1.56386	1.78313	1.75285	1.57572	0.596855	2.02441	1.31344	0.761114	1.27111	1.40958	1.46888	1.24988	0.983945	0.609702	0.900575	#N/A	#N/A	#N/A	#N/A	#N/A	#N/A	0.180061	0.231706	0.310518	#N/A	#N/A	#N/A	#N/A	#N/A	#N/A	0.509898	#N/A	0.287239	1.14051	0.933788	1.31218	1.48122	1.67614	3.03652	1.98554	1.23678	2.06338	0.64318	0.558366	0.941048	50	ENSG00000172766	NAA16	protein_coding	N-alpha-acetyltransferase 16, NatA auxiliary subunit [Source:HGNC Symbol;Acc:HGNC:26164]
TEAD4	1.86036	2.61908	0.77915	#N/A	0.67735	1.28934	1.08144	1.4326	0.890235	#N/A	1.52175	#N/A	1.96707	8.36388	5.95645	6.15644	5.7614	6.26871	4.69151	7.00304	7.38906	7.88199	2.09989	7.66475	7.86956	1.3836	4.58807	4.1662	5.19557	5.08695	6.97284	3.44283	3.84634	1.66704	0.442654	#N/A	#N/A	0.277375	#N/A	0.262752	0.526632	0.537287	#N/A	#N/A	#N/A	#N/A	#N/A	#N/A	0.90962	#N/A	0.408226	8.83469	3.73545	5.45033	8.44058	4.94766	4.97378	6.31384	2.72525	4.11817	1.15264	4.53904	5.35856	50	ENSG00000197905	TEAD4	protein_coding	TEA domain transcription factor 4 [Source:HGNC Symbol;Acc:HGNC:11717]
#259351	1.30594	3.48854	1.86991	3.14634	2.80335	2.92691	2.91667	3.64219	4.00838	0.514092	3.3061	2.63673	2.71678	6.21386	6.13973	6.74355	2.85595	5.80954	5.16051	6.04064	6.77953	5.2882	1.6582	6.55863	5.2471	#N/A	5.92626	7.67691	7.85198	3.34793	3.88529	2.07938	3.80712	1.69302	#N/A	#N/A	0.40845	0.176928	#N/A	0.247244	#N/A	#N/A	#N/A	#N/A	#N/A	#N/A	#N/A	#N/A	1.74261	#N/A	0.441341	4.59946	4.75625	4.0185	4.09762	6.86773	6.18833	3.34464	3.75545	2.94387	1.22735	5.70899	4.75355	50	ENSG00000259351		lncRNA	novel transcript, antisense to DAPK2
PAK1	1.16774	#N/A	7.36748	4.07063	5.26414	5.78355	4.87784	3.33009	4.94448	0.377078	5.92232	1.01848	3.34464	2.72064	2.3293	2.4134	2.32266	2.58082	2.85215	5.37862	2.44099	2.71545	1.01113	2.60308	3.05515	#N/A	0.487179	0.474845	#N/A	#N/A	1.57499	2.18565	1.54031	0.924146	0.652594	#N/A	#N/A	0.283625	#N/A	0.366207	0.278894	0.395791	#N/A	0.169142	#N/A	#N/A	#N/A	#N/A	0.930947	#N/A	0.940911	4.5241	2.20861	3.20151	5.99077	5.66275	5.40697	6.01548	4.46386	3.43363	1.10068	2.60531	2.79491	50	ENSG00000149269	PAK1	protein_coding	p21 (RAC1) activated kinase 1 [Source:HGNC Symbol;Acc:HGNC:8590]
GPD2	0.886512	1.25417	0.87411	#N/A	0.895046	1.13339	0.930701	0.527185	1.26332	0.238559	1.30636	#N/A	1.3267	1.79056	1.34252	1.19417	0.635794	2.07973	1.71481	2.89034	0.908629	2.5731	0.984564	2.21387	2.14577	0.743706	1.80297	1.21303	1.61941	#N/A	1.52161	1.65992	1.25436	0.827211	0.781529	#N/A	0.292099	0.713569	#N/A	0.8977	1.03987	1.32417	#N/A	#N/A	#N/A	#N/A	#N/A	#N/A	#N/A	#N/A	1.24602	2.17342	1.8022	2.01271	2.96948	2.21885	3.80354	2.82372	1.56071	2.24771	0.695923	2.08281	1.71365	50	ENSG00000115159	GPD2	protein_coding	glycerol-3-phosphate dehydrogenase 2 [Source:HGNC Symbol;Acc:HGNC:4456]
RAD23A	2.04049	4.5621	7.08234	6.66927	5.08598	3.83329	5.2488	4.26611	4.819	#N/A	2.79223	2.92229	3.02302	6.64654	5.85191	4.95111	5.26353	4.01119	4.91728	3.56234	3.55881	2.20319	1.43614	5.19963	3.39135	#N/A	4.68334	4.70658	5.63596	#N/A	3.74679	2.02799	2.02427	1.44509	0.768803	#N/A	1.21315	0.717435	#N/A	#N/A	0.615108	1.49086	#N/A	0.445294	#N/A	#N/A	0.690759	0.41107	#N/A	#N/A	#N/A	5.24615	3.99903	4.86368	5.01586	3.4957	3.30432	4.09743	3.58234	4.00671	#N/A	4.21173	3.04509	50	ENSG00000179262	RAD23A	protein_coding	RAD23 homolog A, nucleotide excision repair protein [Source:HGNC Symbol;Acc:HGNC:9812]
IFRD1	0.817972	2.99952	2.4791	1.92948	2.1403	2.88068	2.02208	1.86687	3.32574	0.336233	2.79821	1.055	2.23482	1.61002	1.40658	1.46921	2.06767	1.70023	2.02341	3.0546	1.65137	1.84659	0.702809	2.374	2.09387	0.936555	2.37644	2.00887	2.13591	3.46698	1.83984	2.57593	1.63189	0.873516	#N/A	#N/A	#N/A	#N/A	#N/A	#N/A	#N/A	#N/A	0.122479	#N/A	#N/A	#N/A	0.275921	#N/A	0.618164	0.308651	#N/A	2.91694	2.20021	2.32428	4.64813	3.60268	3.94334	4.63774	3.24786	2.82514	1.31032	3.1414	2.68895	50	ENSG00000006652	IFRD1	protein_coding	interferon related developmental regulator 1 [Source:HGNC Symbol;Acc:HGNC:5456]
TXNRD2	1.18357	#N/A	3.09672	2.08332	2.73055	3.37292	4.35359	2.14027	2.9448	0.275359	2.75325	#N/A	1.34964	1.1936	0.860963	1.23606	1.22806	1.12231	1.47148	2.27157	1.07652	1.45894	0.874623	1.74211	1.68494	#N/A	0.915968	1.26952	1.58408	#N/A	0.705037	1.49413	0.616227	0.70494	#N/A	#N/A	#N/A	#N/A	#N/A	#N/A	0.253821	0.288644	0.134294	#N/A	#N/A	#N/A	0.20966	0.284798	0.708447	0.216402	0.217077	2.13526	1.40429	1.38062	1.69346	2.39542	3.95463	3.38598	1.14206	1.19515	0.830144	1.39843	2.33221	50	ENSG00000184470	TXNRD2	protein_coding	thioredoxin reductase 2 [Source:HGNC Symbol;Acc:HGNC:18155]
ATP5MK	0.0868223	0.0564167	0.0821535	0.0454489	0.0676573	0.0656846	0.0586583	0.0671856	#N/A	0.0337964	0.0435838	0.0535597	0.0700038	0.0963852	0.0834829	0.075984	0.0734517	0.0706932	0.0424101	0.043533	0.0334601	#N/A	0.0510177	#N/A	0.0608996	0.0442658	0.0767909	0.0672802	0.069104	#N/A	0.0823518	0.0447989	0.0474893	0.0635739	0.00487331	#N/A	0.00247249	0.00605985	#N/A	#N/A	0.0112001	0.00653771	0.00136245	0.00173947	0.000669532	#N/A	0.00317269	0.00102398	0.0655915	0.00205504	#N/A	0.0913555	0.0777441	0.0595846	0.0629348	#N/A	0.0242555	0.055326	#N/A	#N/A	#N/A	0.0770592	0.0784394	50	ENSG00000173915	ATP5MK	protein_coding	ATP synthase membrane subunit k [Source:HGNC Symbol;Acc:HGNC:30889]
ANXA2R-OT1	0.775271	#N/A	1.13054	1.29692	1.51571	1.52248	1.08588	1.01471	1.64606	0.482569	2.35036	1.01414	0.867604	1.058	1.23095	1.12743	0.876188	1.05725	2.03499	2.7179	1.03825	1.64762	0.954255	1.22891	1.49384	#N/A	1.19947	1.02015	1.63481	#N/A	0.889119	#N/A	0.823319	#N/A	0.922671	0.754881	0.342861	0.423121	#N/A	0.51998	0.637815	0.982288	#N/A	0.218258	#N/A	#N/A	#N/A	#N/A	#N/A	#N/A	0.790842	1.00312	1.09657	0.993444	1.09405	1.78886	2.54144	1.56597	1.22527	2.55102	0.837088	1.23199	1.43239	50	ENSG00000177738	ANXA2R-OT1	lncRNA	ANXA2R overlapping transcript [Source:HGNC Symbol;Acc:HGNC:48996]
SF1	0.573784	#N/A	0.834447	0.718814	0.942576	0.925889	1.29874	0.751476	2.14657	0.437138	2.12253	0.765459	0.63344	0.35084	0.68304	0.462656	0.433695	0.47823	#N/A	1.05933	#N/A	#N/A	0.372318	1.26509	0.518203	#N/A	0.755132	0.833457	0.801228	#N/A	0.316424	#N/A	#N/A	0.494748	0.285997	#N/A	0.502121	0.25512	#N/A	#N/A	0.152506	0.31352	0.129358	0.148158	#N/A	0.309808	0.315877	0.217917	1.24672	0.120567	0.200092	0.546717	0.551021	0.732157	0.43148	1.15573	2.57763	1.42164	0.750831	1.50413	0.81651	#N/A	0.841213	50	ENSG00000168066	SF1	protein_coding	splicing factor 1 [Source:HGNC Symbol;Acc:HGNC:12950]
PRDX6	0.599954	0.443094	0.535114	0.450758	0.262708	0.312197	0.506778	0.292946	0.326767	0.745844	0.301886	0.615615	1.41016	5.56594	1.89929	0.860842	0.663953	0.75024	0.25752	0.250175	0.263249	0.774008	2.22903	0.623518	0.434183	#N/A	0.297508	0.286172	0.289895	0.321615	4.45799	0.393614	1.37342	1.0261	#N/A	#N/A	0.774137	#N/A	#N/A	#N/A	#N/A	#N/A	0.409823	#N/A	0.270745	#N/A	0.354411	#N/A	0.848764	0.636375	#N/A	0.501311	3.31995	0.419114	0.684803	0.306478	0.32356	0.444925	0.471245	0.494422	#N/A	0.470485	0.592739	50	ENSG00000117592	PRDX6	protein_coding	peroxiredoxin 6 [Source:HGNC Symbol;Acc:HGNC:16753]
WDR6	0.756337	#N/A	1.6377	1.49084	1.71417	2.11504	1.71914	1.41022	2.8119	0.363007	2.98243	1.13731	1.34299	1.51672	0.905445	1.09368	1.35904	1.69482	1.52435	0.983221	1.94648	1.09933	1.15896	2.14048	1.3075	#N/A	1.11044	0.759914	1.34625	#N/A	0.649837	#N/A	0.88585	#N/A	0.354634	#N/A	#N/A	0.428019	#N/A	0.245353	0.433335	0.366985	#N/A	#N/A	#N/A	#N/A	0.288561	0.342219	1.19702	#N/A	0.456141	1.81641	0.778263	1.19491	2.28321	2.24702	2.47859	2.58932	1.65411	1.82436	0.736757	0.87139	1.43746	50	ENSG00000178252	WDR6	protein_coding	WD repeat domain 6 [Source:HGNC Symbol;Acc:HGNC:12758]
GHR	#N/A	6.44601	1.81661	2.31429	1.82787	3.14935	2.3703	2.62377	2.6855	0.322864	2.66866	0.614698	1.74418	1.57974	2.28975	0.952185	1.3556	1.44434	1.8237	3.23715	1.339	2.08974	0.896944	2.20684	1.89458	0.742116	4.87438	4.7984	5.20306	6.20071	1.64646	1.68277	1.4582	1.20499	0.111726	#N/A	#N/A	#N/A	#N/A	0.185252	0.165658	0.286367	#N/A	#N/A	#N/A	#N/A	#N/A	#N/A	#N/A	#N/A	0.546497	1.18293	1.50609	1.70392	1.90974	1.75097	4.07861	2.18166	1.75715	1.92449	0.443269	4.66028	6.26048	50	ENSG00000112964	GHR	protein_coding	growth hormone receptor [Source:HGNC Symbol;Acc:HGNC:4263]
PDZRN3	#N/A	5.29139	7.55556	5.33437	6.58835	7.62695	5.1519	4.99476	6.07337	0.528597	3.10104	1.02687	2.71593	0.813924	1.79408	1.14504	#N/A	0.713691	0.834829	2.55917	1.66453	1.2987	0.262655	1.76306	1.70295	1.30989	4.62154	5.31359	5.99663	5.85347	2.32728	2.51414	1.74452	1.03552	0.257708	#N/A	#N/A	#N/A	#N/A	0.184745	0.231803	#N/A	#N/A	0.150539	#N/A	#N/A	#N/A	#N/A	0.39201	#N/A	0.357485	4.15161	0.869236	1.92816	4.83371	4.58347	2.92532	4.53825	3.07366	3.74526	0.73288	5.50886	6.50415	50	ENSG00000121440	PDZRN3	protein_coding	PDZ domain containing ring finger 3 [Source:HGNC Symbol;Acc:HGNC:17704]
PLIN5	#N/A	6.43265	8.33881	5.62974	5.66154	7.30856	5.67437	4.77871	4.51277	0.375961	3.30234	2.71582	4.4535	8.20715	6.62428	8.07233	6.51326	10.3862	5.49998	8.02499	8.27257	6.62946	1.55047	4.7985	6.60891	1.11022	5.32323	4.76474	5.80146	6.26286	3.56654	2.60148	2.59476	2.0788	#N/A	#N/A	#N/A	#N/A	#N/A	#N/A	#N/A	#N/A	0.255024	#N/A	0.404774	#N/A	0.204053	#N/A	0.683943	0.942526	#N/A	10.9273	4.44795	5.0683	9.35499	6.13688	7.68811	9.38539	4.40705	6.79091	1.13747	7.15642	8.08038	50	ENSG00000214456	PLIN5	protein_coding	perilipin 5 [Source:HGNC Symbol;Acc:HGNC:33196]
MIR22HG#186594	#N/A	5.89104	6.75885	4.45979	4.61788	8.59254	5.99904	3.65957	4.26168	0.696549	4.48925	1.84464	4.00724	2.38029	2.14471	2.47877	2.39202	2.41665	2.49121	3.47868	2.45571	3.53043	1.26157	2.10084	3.03953	#N/A	4.36789	5.3657	3.84488	4.25287	2.71587	2.00557	2.37503	1.65404	0.169336	#N/A	0.283093	#N/A	#N/A	#N/A	0.142519	0.259688	#N/A	#N/A	#N/A	#N/A	0.14028	#N/A	1.11718	#N/A	#N/A	6.04322	3.19615	3.0051	8.21994	4.15891	4.01029	8.37425	7.82401	2.97178	1.36486	3.65143	4.04806	50	ENSG00000186594	MIR22HG	lncRNA	MIR22 host gene [Source:HGNC Symbol;Acc:HGNC:28219]
GPD1	#N/A	5.78137	9.66722	7.24088	6.21006	5.8394	5.00762	5.64281	4.51205	#N/A	6.84003	2.52237	5.13465	8.14876	6.00197	9.68906	6.41884	8.76517	4.90299	6.06256	6.78208	7.1329	2.40165	7.07845	6.89281	#N/A	6.8783	7.87401	7.87781	4.45204	6.30415	4.51215	5.29703	3.41161	0.966828	#N/A	0.824651	0.858817	#N/A	1.0259	1.41603	2.55704	#N/A	#N/A	#N/A	#N/A	#N/A	#N/A	#N/A	#N/A	2.198	9.52176	6.25978	5.96769	7.66686	5.3326	6.34327	7.40568	7.39456	5.62439	2.01149	8.14516	7.10969	50	ENSG00000167588	GPD1	protein_coding	glycerol-3-phosphate dehydrogenase 1 [Source:HGNC Symbol;Acc:HGNC:4455]
ACSS2	#N/A	2.26184	4.8454	3.30275	4.29618	5.9844	4.35892	2.46053	5.33587	0.38895	3.27178	0.895933	3.35282	4.34071	3.94178	3.72512	3.06139	3.79691	3.51009	6.48072	3.98858	4.99113	0.985909	4.58794	4.44605	0.779374	2.7974	2.52808	2.76881	3.32168	2.58919	2.61745	2.13613	1.40306	#N/A	#N/A	#N/A	#N/A	#N/A	0.142312	0.1821	0.342808	#N/A	#N/A	#N/A	#N/A	#N/A	0.103771	0.678861	#N/A	#N/A	5.89829	3.12627	3.6559	5.88245	4.45794	8.437	5.41495	4.17699	5.68973	1.46335	4.5953	8.81643	50	ENSG00000131069	ACSS2	protein_coding	acyl-CoA synthetase short chain family member 2 [Source:HGNC Symbol;Acc:HGNC:15814]
SLC27A1	#N/A	2.23977	2.32181	1.75946	2.32096	3.04769	2.63147	2.00973	2.29894	#N/A	2.27753	#N/A	1.17351	1.6578	1.74277	1.59996	1.63934	1.71284	1.57281	2.89942	1.40007	1.8311	0.808563	3.31594	1.70792	#N/A	0.773977	1.01542	1.40381	2.47228	1.13851	0.998043	0.970719	0.667895	#N/A	#N/A	#N/A	0.172956	#N/A	#N/A	0.124532	#N/A	0.107977	#N/A	#N/A	#N/A	0.168256	0.227553	1.00019	0.293317	0.400082	1.80836	1.21332	1.36894	2.47896	2.09409	3.16399	3.02283	1.89446	1.75322	0.536254	3.95549	2.66917	50	ENSG00000130304	SLC27A1	protein_coding	solute carrier family 27 member 1 [Source:HGNC Symbol;Acc:HGNC:10995]
RTN4RL1	#N/A	4.14531	3.78213	3.3951	3.71819	4.00303	2.89184	1.81511	3.02733	0.411366	1.24838	#N/A	1.98691	7.01413	4.68484	4.67425	2.91139	8.02056	4.69611	5.3551	5.83817	6.51475	1.87718	4.29049	6.39731	#N/A	1.59037	2.79137	3.81392	3.05224	4.03027	3.93046	4.26512	1.99977	0.591985	#N/A	#N/A	0.447292	#N/A	0.781081	1.05495	1.73992	#N/A	#N/A	#N/A	#N/A	#N/A	#N/A	0.984684	#N/A	2.17447	7.00704	3.02954	7.01256	6.92375	6.76005	3.56185	5.2059	4.65272	4.23963	1.32925	3.1414	3.07688	50	ENSG00000185924	RTN4RL1	protein_coding	reticulon 4 receptor like 1 [Source:HGNC Symbol;Acc:HGNC:21329]
TOM1	#N/A	2.67157	3.83003	2.9133	3.61348	3.18856	2.66102	2.79425	3.48138	0.575884	6.37337	1.11897	2.00728	2.75699	2.24869	2.59461	2.98225	3.18498	2.33848	4.22247	3.98611	2.34557	0.949182	2.07132	2.4516	#N/A	1.8429	1.89574	1.89088	#N/A	1.26219	1.38428	1.29721	0.851687	0.362307	#N/A	0.195414	#N/A	#N/A	#N/A	0.209338	#N/A	0.287142	#N/A	#N/A	#N/A	0.330487	0.355832	#N/A	#N/A	0.39957	3.46834	2.42853	3.2025	3.53532	3.33831	4.04055	5.39368	3.35922	2.17494	1.49533	2.03135	3.80719	50	ENSG00000100284	TOM1	protein_coding	target of myb1 membrane trafficking protein [Source:HGNC Symbol;Acc:HGNC:11982]
PGK1	#N/A	2.31787	4.90421	3.11087	3.06807	3.37751	5.52874	1.71212	5.75743	#N/A	5.01388	4.71709	1.90771	6.22895	3.49495	3.978	3.34704	5.06323	4.18796	3.73651	3.70361	2.87076	1.58133	2.93362	4.08184	#N/A	1.95909	1.70125	2.23025	2.76267	3.2176	1.63515	2.60216	1.25399	1.27394	#N/A	1.15968	1.28514	#N/A	1.25226	2.15874	2.57973	#N/A	#N/A	#N/A	#N/A	#N/A	#N/A	#N/A	#N/A	2.16793	2.91392	2.68548	2.10172	2.19008	4.43752	3.11334	4.20498	2.8272	2.14405	1.72786	2.11684	2.68281	50	ENSG00000102144	PGK1	protein_coding	phosphoglycerate kinase 1 [Source:HGNC Symbol;Acc:HGNC:8896]
SLC29A1	#N/A	2.82516	3.85238	2.41223	2.79322	2.82738	3.21247	1.904	3.43215	0.776431	4.42771	1.86019	1.78617	1.2587	1.33556	0.511289	0.924164	1.16208	1.47042	2.69234	#N/A	1.69944	0.580102	2.01077	1.73769	#N/A	3.16327	2.9598	3.36795	3.57963	1.68992	#N/A	1.69149	0.940724	#N/A	#N/A	0.26047	0.261113	#N/A	#N/A	0.213157	#N/A	0.184074	#N/A	#N/A	#N/A	0.272722	#N/A	1.7943	0.299557	0.321042	2.79942	2.25038	1.5708	2.19512	3.27399	3.96795	3.24098	2.24983	1.23795	0.859983	5.11564	4.13375	50	ENSG00000112759	SLC29A1	protein_coding	solute carrier family 29 member 1 (Augustine blood group) [Source:HGNC Symbol;Acc:HGNC:11003]
NMT1	#N/A	1.36828	0.808398	0.814402	1.17281	1.01275	0.810259	0.95771	1.1211	0.254005	1.43076	0.952949	0.730616	0.817382	0.758657	0.914671	0.927355	1.05438	1.00716	1.56839	0.987479	0.813122	0.548892	1.84981	0.904011	#N/A	1.08128	1.01976	0.897848	#N/A	0.497093	#N/A	#N/A	#N/A	0.248964	#N/A	#N/A	0.213872	#N/A	0.152079	0.202404	0.307234	0.130548	0.18307	#N/A	#N/A	0.316676	0.234679	1.26203	#N/A	#N/A	0.925055	0.751694	1.30325	1.00224	1.11893	3.02097	1.66384	0.769708	1.42107	0.545504	0.582932	0.962893	50	ENSG00000136448	NMT1	protein_coding	N-myristoyltransferase 1 [Source:HGNC Symbol;Acc:HGNC:7857]
NDUFB2	#N/A	0.101028	0.21198	0.158675	0.156123	0.15522	0.141378	0.169765	#N/A	#N/A	0.160095	0.118943	0.102391	0.21373	0.19018	0.177757	0.183273	0.158738	0.13742	#N/A	0.147474	#N/A	#N/A	0.100666	0.132218	0.0896649	0.170823	0.150134	0.153922	0.0897937	0.17325	0.0995447	#N/A	#N/A	0.0232293	#N/A	0.0355353	0.0518271	#N/A	#N/A	3.32677	0.0553495	4.24248	0.0104231	0.00252833	0.00943692	0.0107469	0.0036648	0.11688	0.00722699	0.181821	0.218817	0.171873	0.102947	0.153342	0.123992	0.119898	#N/A	0.142553	0.145867	#N/A	0.118535	0.138888	50	ENSG00000090266	NDUFB2	protein_coding	NADH:ubiquinone oxidoreductase subunit B2 [Source:HGNC Symbol;Acc:HGNC:7697]
UBQLN1	#N/A	1.22332	1.15771	1.19591	0.950155	1.57648	1.63068	0.759514	2.2605	0.408389	2.5614	0.721086	0.864386	1.19718	1.06826	1.26505	1.25033	1.1357	1.44784	3.22391	0.988807	1.93194	0.604203	1.6314	1.23114	0.627063	1.08914	1.00718	1.12647	#N/A	1.03683	1.18021	0.93731	#N/A	0.144831	#N/A	0.23466	#N/A	#N/A	#N/A	0.122803	0.364187	#N/A	#N/A	#N/A	#N/A	0.166353	0.151397	0.777437	#N/A	#N/A	1.26439	0.974657	1.56526	1.60894	2.13277	2.47967	2.32978	1.84561	1.80266	0.382377	0.929589	1.16884	50	ENSG00000135018	UBQLN1	protein_coding	ubiquilin 1 [Source:HGNC Symbol;Acc:HGNC:12508]
#279168	#N/A	1.36604	1.28883	1.53836	1.53376	1.90816	1.18091	0.979948	1.49991	0.356651	2.29508	#N/A	0.956473	1.26393	1.40546	1.56111	1.2407	1.43141	1.12211	1.74154	1.05742	0.794394	0.6232	1.26421	0.749439	#N/A	1.29615	2.02079	1.56772	#N/A	0.858748	1.13972	0.822356	1.04268	0.297616	#N/A	#N/A	0.226439	#N/A	0.158594	0.308954	0.288642	0.123435	#N/A	#N/A	#N/A	0.242579	0.184627	#N/A	#N/A	0.381458	0.869707	0.764776	0.936457	1.59142	1.12294	3.05758	1.54158	1.18426	1.41255	#N/A	1.55912	1.38681	50	ENSG00000279168		lncRNA	novel transcript, sense overlapping POLR2J2, UPK3BL and RASA4
PPP1R16A	#N/A	0.166613	0.265756	0.222941	0.207075	0.207388	0.266457	0.217361	0.211807	1.43525	0.322638	0.200127	0.214675	0.291738	0.237132	0.2273	0.273203	0.216656	0.279357	0.257481	0.299577	0.430396	1.00358	0.377265	0.249051	0.126181	0.223424	0.20887	0.207043	0.135843	1.78333	#N/A	0.371387	#N/A	#N/A	#N/A	2.23387	#N/A	#N/A	#N/A	#N/A	#N/A	0.748369	1.23128	1.05855	0.0379468	1.46937	0.0265714	0.410602	1.09605	#N/A	0.283097	0.225663	0.284493	0.207313	0.189634	0.170965	0.180968	0.285726	#N/A	#N/A	0.22815	0.198864	50	ENSG00000160972	PPP1R16A	protein_coding	protein phosphatase 1 regulatory subunit 16A [Source:HGNC Symbol;Acc:HGNC:14941]
SHISA4	#N/A	0.434646	0.299198	0.451833	0.342994	0.358139	0.302007	0.46775	0.367311	1.37912	0.28761	#N/A	0.427993	0.527938	0.845908	0.660008	0.242396	0.395184	0.25022	0.226301	0.2886	0.355509	0.619658	#N/A	0.245523	#N/A	0.403005	0.316025	0.313808	#N/A	0.274733	0.247334	0.406217	#N/A	#N/A	#N/A	2.02367	#N/A	#N/A	#N/A	0.622567	0.342883	2.41555	0.114245	0.0394841	0.0591391	2.03777	1.77659	0.349326	2.9235	#N/A	0.304176	0.502454	0.305252	0.342251	0.324892	0.243606	0.334007	0.314738	#N/A	0.442165	0.435868	0.615764	50	ENSG00000198892	SHISA4	protein_coding	shisa family member 4 [Source:HGNC Symbol;Acc:HGNC:27139]
AARSD1	#N/A	1.36128	3.47146	2.30925	2.27324	2.91304	2.95485	2.40147	2.75077	0.355536	4.5225	1.47586	2.24152	1.80353	1.60224	1.57293	1.4899	1.6417	2.14733	3.2118	1.40254	2.75573	1.1158	1.91034	2.62475	0.944719	2.64121	1.57537	2.53883	#N/A	1.15594	0.900183	0.971831	0.63844	0.192427	#N/A	0.223158	#N/A	#N/A	#N/A	0.166009	0.333153	#N/A	#N/A	#N/A	#N/A	#N/A	#N/A	0.792092	#N/A	0.196703	2.50643	1.29739	1.71991	2.48106	3.06369	5.89578	4.71461	2.37911	3.22977	0.750873	2.08633	2.76713	50	ENSG00000266967	AARSD1	protein_coding	alanyl-tRNA synthetase domain containing 1 [Source:HGNC Symbol;Acc:HGNC:28417]
MRPS5	#N/A	#N/A	1.16199	1.08502	1.48657	1.63527	1.23904	1.46408	2.43427	0.514067	2.66309	#N/A	1.03381	0.78343	0.582815	0.85435	0.940921	1.07112	1.1507	1.91726	0.877824	0.939434	0.466287	1.38609	1.07273	#N/A	1.36941	1.05053	1.08482	2.50048	0.509191	#N/A	0.622721	#N/A	0.167442	#N/A	0.273609	0.155389	#N/A	#N/A	#N/A	#N/A	0.127224	0.231924	0.251681	#N/A	0.285031	0.164295	0.826822	0.274911	#N/A	0.834955	0.870454	1.05484	0.887884	1.54069	2.79731	2.1103	1.19804	0.991203	0.488555	1.57667	1.12993	50	ENSG00000144029	MRPS5	protein_coding	mitochondrial ribosomal protein S5 [Source:HGNC Symbol;Acc:HGNC:14498]
RBM4	#N/A	#N/A	0.915785	0.959571	1.04246	1.37307	1.01328	0.93598	1.57157	0.464156	1.6921	#N/A	0.982627	0.646403	0.764854	0.781956	0.714458	0.608686	0.926078	1.49318	0.964549	0.950109	0.591965	1.17603	1.00111	#N/A	1.03317	0.996559	0.812257	1.19373	0.640325	#N/A	0.594787	0.502822	0.3238	#N/A	0.209562	0.297507	#N/A	0.225674	0.305745	0.384779	#N/A	#N/A	#N/A	#N/A	0.186991	0.198946	0.629032	#N/A	0.330849	0.720051	0.642742	0.72164	0.830347	0.945579	2.16738	1.35909	0.923024	1.57354	0.656893	#N/A	0.646497	50	ENSG00000173933	RBM4	protein_coding	RNA binding motif protein 4 [Source:HGNC Symbol;Acc:HGNC:9901]
PILRB	#N/A	#N/A	0.673015	0.782984	0.981191	1.4857	0.901746	0.778033	1.29456	0.381987	1.32263	#N/A	0.55563	0.963346	1.16726	0.854399	0.962036	0.955001	0.903815	2.20325	1.27686	0.585252	0.572353	1.14608	1.03185	#N/A	1.24893	1.29518	1.37638	#N/A	0.908926	0.898437	0.805844	0.462794	0.261076	#N/A	#N/A	0.141431	#N/A	#N/A	0.181251	0.312777	0.147047	#N/A	#N/A	0.589287	0.375458	0.256126	1.15312	0.142695	0.360157	0.420499	0.694188	#N/A	0.623983	0.661344	2.49632	0.879566	0.5331	3.69086	0.493904	0.69005	#N/A	50	ENSG00000121716	PILRB	protein_coding	paired immunoglobin like type 2 receptor beta [Source:HGNC Symbol;Acc:HGNC:18297]
KAT2A	#N/A	#N/A	1.71549	1.40263	2.09565	2.04745	1.72405	1.01004	1.98081	0.3954	1.99238	#N/A	0.863606	1.09891	1.4562	1.12302	0.986032	1.41233	0.953836	1.81888	1.07479	1.61529	0.967514	1.97024	0.984132	#N/A	1.35982	1.05035	1.95567	2.30651	0.491648	#N/A	#N/A	#N/A	0.450573	#N/A	#N/A	0.457707	#N/A	0.181438	0.440408	0.66098	0.275254	#N/A	0.284482	0.808489	0.379631	0.414411	1.65363	#N/A	0.509313	1.52589	1.68378	1.31338	2.4357	2.61944	2.24954	2.34071	1.66998	1.71537	#N/A	3.05497	3.51506	50	ENSG00000108773	KAT2A	protein_coding	lysine acetyltransferase 2A [Source:HGNC Symbol;Acc:HGNC:4201]
CAMK2A	3.71203	6.18028	8.20459	5.29807	5.73865	8.89267	4.87046	5.45881	5.43576	0.51796	3.69987	1.7183	5.26367	12.5177	6.24024	7.56461	5.28308	9.68863	5.06564	7.13043	7.69374	8.1475	2.03406	7.63232	8.1894	0.786685	6.30528	5.73314	6.60143	5.02875	6.45112	4.26355	4.80502	1.87255	#N/A	#N/A	#N/A	#N/A	#N/A	#N/A	#N/A	#N/A	0.109036	#N/A	#N/A	#N/A	0.124862	#N/A	0.957925	#N/A	#N/A	10.0171	5.334	4.87633	8.59003	8.22097	7.16102	8.75915	8.28935	6.21459	1.47446	6.37152	7.46047	49	ENSG00000070808	CAMK2A	protein_coding	calcium/calmodulin dependent protein kinase II alpha [Source:HGNC Symbol;Acc:HGNC:1460]
MYO18B	2.75534	5.63377	8.1781	6.4675	6.94261	7.3618	6.16956	5.24982	5.53175	0.382508	3.74022	0.802878	4.58409	7.26738	6.12988	6.40584	4.94433	6.85953	6.60433	8.00717	6.37723	5.84584	1.65882	5.55983	7.25156	0.893289	7.02462	6.61023	6.80655	4.94044	1.6215	1.3715	1.16525	0.567094	0.157052	#N/A	#N/A	#N/A	#N/A	#N/A	#N/A	0.275015	#N/A	#N/A	#N/A	#N/A	#N/A	#N/A	1.23186	#N/A	#N/A	9.97108	5.58713	5.11337	9.27662	5.68407	10.2359	7.74287	5.9458	6.17633	1.66023	6.75996	6.6436	49	ENSG00000133454	MYO18B	protein_coding	myosin XVIIIB [Source:HGNC Symbol;Acc:HGNC:18150]
NEXN	3.28393	6.62084	8.91035	6.95443	7.50936	8.76777	8.06007	6.40224	6.4852	0.51376	4.48024	2.23611	5.48918	8.32815	6.96275	6.65059	4.97098	7.88039	6.39727	7.90481	7.20605	7.35822	1.65471	5.92515	6.92698	1.16983	6.72802	7.02549	8.795	5.71018	5.70125	4.72736	4.39348	2.65268	#N/A	#N/A	#N/A	#N/A	#N/A	#N/A	#N/A	#N/A	#N/A	#N/A	#N/A	#N/A	0.13118	#N/A	0.729611	0.194029	#N/A	8.05057	4.45475	4.19108	8.2806	6.29668	6.80768	7.11122	6.35757	7.24053	1.62626	7.77031	8.54464	49	ENSG00000162614	NEXN	protein_coding	nexilin F-actin binding protein [Source:HGNC Symbol;Acc:HGNC:29557]
CEP85L	2.00905	2.28144	1.11255	0.806834	1.12058	1.69557	1.91271	1.93567	1.57879	0.212989	1.83839	0.677192	1.17555	2.36059	2.06201	2.43431	1.72758	2.4494	2.4079	3.14058	2.49728	3.37257	0.851908	2.73773	2.16716	0.745684	2.67467	2.32724	1.68819	1.97059	1.32414	1.40333	1.0658	0.93945	0.103031	#N/A	#N/A	#N/A	#N/A	0.113384	#N/A	#N/A	#N/A	#N/A	#N/A	#N/A	#N/A	#N/A	#N/A	#N/A	0.251553	1.23807	1.16517	1.48426	1.90932	1.66376	3.8699	2.28527	1.71202	2.07114	0.47705	0.74122	0.919488	49	ENSG00000111860	CEP85L	protein_coding	centrosomal protein 85 like [Source:HGNC Symbol;Acc:HGNC:21638]
LRRTM3	3.65444	6.08454	8.28391	6.20791	7.44683	8.05935	6.54969	5.63999	6.85594	0.587337	5.39476	1.81663	5.44096	7.77652	6.25462	7.14146	4.66252	7.52821	5.69448	7.80687	6.63183	6.32135	1.92499	6.23365	6.06844	1.17374	6.07055	6.54262	6.82681	5.90916	3.57133	3.3278	2.79048	2.12027	#N/A	#N/A	0.528477	#N/A	#N/A	0.202197	#N/A	#N/A	#N/A	#N/A	#N/A	#N/A	#N/A	#N/A	1.258	#N/A	#N/A	9.57655	2.78239	4.2129	8.33821	6.62558	10.006	6.16347	5.62235	6.28129	1.76395	8.09099	7.97041	49	ENSG00000198739	LRRTM3	protein_coding	leucine rich repeat transmembrane neuronal 3 [Source:HGNC Symbol;Acc:HGNC:19410]
FBXO34	1.91777	2.03951	2.44073	1.36007	2.34142	3.4768	2.64643	1.92426	3.16883	0.335801	2.40024	1.3037	2.11714	2.94044	2.43364	2.7095	2.74617	2.81466	2.79816	5.52576	2.40424	4.44095	1.14682	3.72315	2.64376	0.621604	1.63119	1.8694	2.05627	2.92524	2.06388	1.98171	1.58579	1.19866	0.117042	#N/A	#N/A	#N/A	#N/A	0.11339	#N/A	0.284224	#N/A	#N/A	#N/A	#N/A	#N/A	#N/A	#N/A	#N/A	#N/A	3.34396	2.50731	2.72502	4.48023	3.59103	5.16283	5.36767	2.65638	4.26073	1.03849	1.85299	1.90595	49	ENSG00000178974	FBXO34	protein_coding	F-box protein 34 [Source:HGNC Symbol;Acc:HGNC:20201]
CLTCL1	1.94096	5.36691	7.10894	4.97624	5.46247	6.34844	5.1362	4.49632	5.9936	0.491912	4.7681	1.16494	2.72521	7.12953	5.30959	5.31592	3.82355	7.77405	5.8896	6.24235	6.74045	5.28115	1.58121	5.05796	3.45743	0.865499	4.64824	4.61904	5.04426	5.24461	3.76588	2.87919	3.06169	1.88441	0.2322	#N/A	#N/A	#N/A	#N/A	#N/A	#N/A	0.381348	#N/A	#N/A	#N/A	#N/A	#N/A	#N/A	1.05342	#N/A	#N/A	1.74441	1.60934	1.62399	2.33782	2.03733	3.89911	2.97847	2.3947	3.01978	0.699107	5.46609	6.08761	49	ENSG00000070371	CLTCL1	protein_coding	clathrin heavy chain like 1 [Source:HGNC Symbol;Acc:HGNC:2093]
HHATL	3.42207	6.95294	11.0161	7.32539	7.25643	9.81573	5.95478	7.27764	6.1711	0.568698	8.88204	2.20912	5.86569	11.1223	9.39111	11.406	10.0053	10.3376	8.70725	8.32333	8.7162	7.06911	2.37424	8.87027	8.76093	0.900236	7.0381	9.29753	9.31106	6.4617	9.48251	8.41755	5.88159	2.98396	#N/A	#N/A	0.135047	#N/A	#N/A	#N/A	#N/A	#N/A	#N/A	#N/A	#N/A	#N/A	#N/A	#N/A	0.548436	0.160112	#N/A	13.3572	7.57675	6.97739	9.61223	9.40204	8.19308	9.908	9.26346	7.15228	2.29228	6.34328	6.16934	49	ENSG00000010282	HHATL	protein_coding	hedgehog acyltransferase like [Source:HGNC Symbol;Acc:HGNC:13242]
KCNMA1	2.70251	4.37669	6.80819	5.29358	6.38087	7.02811	4.9547	4.64439	4.24343	#N/A	3.27068	0.688284	3.04377	8.14477	6.23825	7.41327	4.04819	7.10179	5.18592	9.69423	8.02915	4.27304	1.51507	5.68169	4.19045	0.791455	1.8808	2.86569	3.49782	1.17127	4.2677	2.8958	2.92872	1.10547	#N/A	#N/A	#N/A	#N/A	#N/A	#N/A	#N/A	#N/A	0.111543	#N/A	0.203483	#N/A	0.244031	#N/A	0.330944	0.429624	#N/A	6.1331	#N/A	3.51871	6.85479	4.2708	2.63345	5.79879	2.96693	4.80728	1.06482	4.40903	4.66442	49	ENSG00000156113	KCNMA1	protein_coding	potassium calcium-activated channel subfamily M alpha 1 [Source:HGNC Symbol;Acc:HGNC:6284]
TBC1D1	2.73347	0.928888	0.798633	#N/A	0.991806	0.996816	1.15187	0.761986	1.07786	#N/A	1.94498	0.74738	0.864744	5.51837	3.90581	3.94244	3.45455	5.12846	5.2551	5.81704	4.09358	4.91151	1.64382	4.72753	2.0474	0.708768	1.69969	1.65019	1.15018	1.51551	2.42563	2.01139	1.75069	1.2991	1.17734	#N/A	#N/A	0.563175	#N/A	0.499396	0.73263	1.14418	#N/A	0.470136	#N/A	#N/A	#N/A	#N/A	#N/A	#N/A	0.515759	0.788917	#N/A	0.59536	1.10791	1.01674	1.13381	1.40789	0.560231	2.07994	#N/A	1.49108	1.13316	49	ENSG00000065882	TBC1D1	protein_coding	TBC1 domain family member 1 [Source:HGNC Symbol;Acc:HGNC:11578]
HSF2	2.65975	2.88485	6.04068	3.98142	5.64258	5.87351	4.95711	3.63175	4.43715	0.53886	7.2523	1.34759	3.19406	5.92465	4.19467	4.5833	3.72741	4.70733	3.5075	6.97254	7.61475	4.44159	1.31304	4.2383	3.44506	0.807237	4.29127	4.38788	4.91194	2.90257	3.39028	3.31714	2.84448	1.35425	#N/A	#N/A	#N/A	#N/A	#N/A	#N/A	0.260932	0.515534	#N/A	#N/A	#N/A	#N/A	#N/A	#N/A	#N/A	#N/A	0.204281	6.39871	4.47015	3.46773	8.29829	4.00646	6.86247	5.0547	4.368	6.09749	1.74931	4.45186	7.04613	49	ENSG00000025156	HSF2	protein_coding	heat shock transcription factor 2 [Source:HGNC Symbol;Acc:HGNC:5225]
TRDN-AS1	3.48661	6.60325	9.68579	6.79101	7.27729	7.71577	7.3634	6.44651	7.05308	0.701359	6.53079	2.71341	5.93485	8.85133	7.26246	7.91196	5.63305	7.85625	7.25027	10.9777	9.16892	7.53582	1.87981	8.40289	8.1371	0.858203	6.56299	7.23017	7.96652	6.84213	3.34775	5.18928	2.62535	2.12947	#N/A	#N/A	0.47419	#N/A	#N/A	0.10475	#N/A	#N/A	#N/A	#N/A	#N/A	#N/A	#N/A	#N/A	0.828873	#N/A	#N/A	9.83349	6.43859	6.89546	12.1884	7.3154	8.59395	9.28337	7.88656	7.7072	1.75412	6.09216	10.9503	49	ENSG00000235535	TRDN-AS1	lncRNA	TRDN antisense RNA 1 [Source:HGNC Symbol;Acc:HGNC:40592]
MYOM1	2.08837	7.93825	8.70266	6.19882	8.77591	8.83504	7.00117	6.42412	5.86738	0.485595	3.90783	1.31495	4.86772	9.02034	7.45531	8.56812	5.30965	9.32416	7.37024	8.00884	8.33335	6.8253	1.64952	6.03092	6.24851	0.943958	6.40155	6.60036	7.15564	5.89322	6.13589	5.29778	4.50707	2.16484	#N/A	#N/A	#N/A	#N/A	#N/A	#N/A	#N/A	#N/A	0.126563	#N/A	#N/A	#N/A	#N/A	#N/A	0.555552	0.272286	#N/A	8.23145	3.13073	4.85174	9.44481	4.83104	8.83281	6.741	5.06107	10.3201	1.44031	6.19083	7.3746	49	ENSG00000101605	MYOM1	protein_coding	myomesin 1 [Source:HGNC Symbol;Acc:HGNC:7613]
RBM24	4.09921	6.43979	9.46339	6.9941	7.42094	7.95394	7.71124	6.91308	7.49869	0.616095	4.75172	1.71734	7.35284	12.3589	8.60556	10.0728	8.50008	9.61922	7.4313	10.4424	10.9563	8.2983	2.27502	7.03675	8.96248	1.27545	7.25083	7.31492	8.01308	8.46776	7.56947	5.14346	5.4721	2.6407	#N/A	#N/A	#N/A	#N/A	#N/A	#N/A	#N/A	#N/A	#N/A	#N/A	#N/A	#N/A	0.105961	#N/A	1.11677	0.0829825	#N/A	12.2243	7.55793	5.96228	11.7743	7.02364	10.3235	8.26687	7.15576	9.62689	1.78114	8.37243	10.7122	49	ENSG00000112183	RBM24	protein_coding	RNA binding motif protein 24 [Source:HGNC Symbol;Acc:HGNC:21539]
MYO18A	2.81394	1.32543	2.60347	2.45829	3.08297	3.54483	2.7968	1.83605	3.46915	0.20739	2.71739	0.820365	2.84179	7.42472	4.57244	5.38992	3.6165	5.36858	4.60018	8.24261	6.60558	5.40279	1.45621	8.79944	4.84044	#N/A	2.98657	2.94048	2.53705	3.56428	3.82285	3.32736	2.61212	1.40562	#N/A	#N/A	#N/A	#N/A	#N/A	#N/A	#N/A	0.18791	0.0961461	#N/A	#N/A	#N/A	0.131479	#N/A	1.05382	#N/A	#N/A	7.54998	3.3577	3.67592	7.44103	5.8449	6.18081	5.52936	4.88611	5.23551	1.27419	2.91405	2.94392	49	ENSG00000196535	MYO18A	protein_coding	myosin XVIIIA [Source:HGNC Symbol;Acc:HGNC:31104]
CAPN3	3.27861	4.94335	9.53509	7.24509	7.77033	7.529	7.18784	7.49379	5.53982	0.644458	5.13597	1.8037	5.73362	10.0908	7.97563	8.38166	7.75496	9.06211	7.24868	9.85079	6.77213	7.56274	2.21414	6.16057	7.6709	1.04865	5.68961	6.11562	5.00301	5.10545	7.12239	5.22048	5.1314	2.90974	0.138483	#N/A	#N/A	#N/A	#N/A	#N/A	#N/A	0.225065	#N/A	#N/A	#N/A	#N/A	#N/A	#N/A	1.29479	#N/A	#N/A	12.8901	7.99434	7.0612	8.85912	7.1378	9.69043	11.3118	6.57281	8.98555	2.06723	6.03982	6.67703	49	ENSG00000092529	CAPN3	protein_coding	calpain 3 [Source:HGNC Symbol;Acc:HGNC:1480]
CKMT2	3.23013	7.95477	10.2959	8.9468	8.08701	8.31182	5.59338	7.92877	6.25776	0.622932	6.02117	3.05871	7.44089	13.9163	9.19104	10.333	10.8044	11.0944	9.45796	8.9493	9.39211	6.14334	2.58431	9.77922	9.452	0.979857	7.18025	8.42593	10.1231	7.19997	7.59342	6.2704	6.09288	3.33263	#N/A	#N/A	0.259725	#N/A	#N/A	#N/A	#N/A	#N/A	#N/A	#N/A	#N/A	#N/A	#N/A	#N/A	0.397815	0.438613	#N/A	12.1789	7.5581	7.59968	10.3806	7.93062	9.02808	10.4906	7.7855	8.1492	1.77335	7.31688	9.39521	49	ENSG00000131730	CKMT2	protein_coding	creatine kinase, mitochondrial 2 [Source:HGNC Symbol;Acc:HGNC:1996]
SOX6	1.64876	5.36081	5.41237	3.73017	5.37346	6.99758	4.90231	4.33678	4.49626	0.381952	4.09807	0.708421	2.48374	3.87342	4.34768	3.41017	2.68198	3.85688	3.75749	5.12998	3.95429	4.39842	0.97383	3.90692	4.12569	1.0411	5.81528	5.38553	5.74005	4.85873	2.70184	2.02455	2.03469	1.12278	#N/A	#N/A	#N/A	#N/A	#N/A	#N/A	#N/A	0.272129	#N/A	#N/A	#N/A	#N/A	#N/A	#N/A	0.468858	#N/A	0.375421	4.97523	1.74719	2.99347	6.94115	4.11288	4.20337	5.73008	3.57323	5.38026	1.11513	5.81618	6.4293	49	ENSG00000110693	SOX6	protein_coding	SRY-box transcription factor 6 [Source:HGNC Symbol;Acc:HGNC:16421]
FSD2	2.70608	8.22834	9.58438	7.41009	6.83604	7.59963	7.57139	6.85812	6.20835	0.691776	4.56503	1.86984	6.14539	9.78307	6.67219	8.38629	5.98595	8.22904	6.45566	9.42045	9.84033	7.26066	2.19346	7.58027	7.23734	0.874429	6.26311	6.19635	7.15779	7.60834	5.99275	4.73754	4.3728	2.1215	#N/A	#N/A	#N/A	#N/A	#N/A	#N/A	#N/A	#N/A	#N/A	#N/A	0.149867	#N/A	#N/A	#N/A	0.712446	0.224852	#N/A	12.4349	5.95376	6.4465	10.7336	7.45338	9.23953	8.53261	6.8268	8.32472	1.62419	6.8225	9.53658	49	ENSG00000186628	FSD2	protein_coding	fibronectin type III and SPRY domain containing 2 [Source:HGNC Symbol;Acc:HGNC:18024]
ANAPC16	1.58546	1.71275	4.825	2.86551	3.86032	4.29509	4.50277	2.89676	4.4314	0.60277	4.31183	1.57347	2.94716	3.64041	3.3542	3.3799	2.79285	3.62124	3.11962	4.24131	2.60967	3.19951	1.31208	3.89865	3.21699	0.788582	3.15278	3.33733	2.56894	6.48961	2.15479	1.96934	2.04731	1.21329	#N/A	#N/A	0.448562	#N/A	#N/A	#N/A	#N/A	#N/A	#N/A	#N/A	#N/A	#N/A	#N/A	#N/A	1.10577	#N/A	0.218012	4.81042	2.80701	2.97707	4.48324	3.74585	4.73592	3.94106	3.24786	3.25826	1.26255	2.17382	2.4537	49	ENSG00000166295	ANAPC16	protein_coding	anaphase promoting complex subunit 16 [Source:HGNC Symbol;Acc:HGNC:26976]
LINC01479	3.19173	5.18683	7.14674	5.53795	4.85813	6.21914	4.49419	4.85279	4.37429	#N/A	3.02644	1.55641	4.20788	7.23641	4.89853	6.05515	5.93981	6.74334	5.28924	6.55392	7.17301	7.59731	1.35741	4.19879	5.40686	#N/A	5.99207	5.10597	7.86286	4.27505	2.23264	2.15942	1.92698	0.850394	#N/A	#N/A	0.256785	0.337199	#N/A	0.578736	0.634308	#N/A	#N/A	#N/A	#N/A	#N/A	#N/A	#N/A	#N/A	#N/A	0.46392	7.61757	4.11535	3.62485	7.85499	4.05871	6.45596	8.27937	5.70721	5.43098	1.10227	5.43161	6.45913	49	ENSG00000255772	LINC01479	lncRNA	long intergenic non-protein coding RNA 1479 [Source:HGNC Symbol;Acc:HGNC:51123]
MROH7	2.20812	6.16356	7.38466	3.69327	5.30755	5.74012	4.45993	4.66167	4.85535	0.493133	3.20813	1.15743	3.98467	7.0569	5.0779	6.35362	4.07693	6.95364	4.40867	7.3202	4.1342	5.32053	1.63009	4.73529	4.88054	#N/A	5.32294	5.31659	3.89645	3.64027	2.40565	2.68221	1.99258	1.39886	#N/A	#N/A	#N/A	#N/A	#N/A	#N/A	#N/A	#N/A	#N/A	0.174861	0.244955	#N/A	#N/A	#N/A	0.969542	0.85965	#N/A	8.0714	2.4798	5.42631	8.94623	4.67491	4.64759	4.96704	5.58478	3.97696	1.56098	4.43669	4.48156	49	ENSG00000184313	MROH7	protein_coding	maestro heat like repeat family member 7 [Source:HGNC Symbol;Acc:HGNC:24802]
#253125	3.36737	3.87659	6.56118	5.58934	5.37721	5.68087	4.27758	4.49335	5.58817	0.700884	3.59553	1.29753	4.2933	6.84736	5.77351	6.63276	4.50936	7.028	7.53536	6.68917	7.20133	7.86763	1.41673	5.4951	5.66714	0.874605	4.83277	4.78888	8.17313	4.28368	4.77632	6.95843	4.00276	2.23837	#N/A	#N/A	#N/A	#N/A	#N/A	0.275406	#N/A	#N/A	#N/A	#N/A	#N/A	#N/A	#N/A	#N/A	1.01006	#N/A	0.387955	8.30036	4.51079	6.1494	8.22238	5.81174	6.88351	6.40718	7.86131	4.13832	1.45617	4.66743	7.01805	49	ENSG00000253125		lncRNA	novel transcript
LNPK	1.58064	3.5771	4.43675	2.98897	3.50426	4.8378	2.87494	2.50112	4.23994	0.321265	3.39837	1.29612	2.02628	1.40412	1.64832	1.31522	1.38378	1.52082	0.976249	2.99378	1.7116	2.35075	0.582236	1.4694	1.97885	0.754046	2.11635	2.17304	2.60527	2.17208	1.6222	1.3776	1.36309	0.669349	#N/A	#N/A	#N/A	0.151748	#N/A	0.181216	0.275568	#N/A	#N/A	#N/A	#N/A	#N/A	#N/A	#N/A	#N/A	#N/A	#N/A	2.34747	1.4511	1.65358	2.94651	2.21121	4.05409	4.12664	2.6655	2.05745	0.927976	1.9377	3.3701	49	ENSG00000144320	LNPK	protein_coding	lunapark, ER junction formation factor [Source:HGNC Symbol;Acc:HGNC:21610]
#269934	4.20089	7.00333	7.06863	5.87063	6.49919	5.87997	5.7556	4.98084	5.84269	0.595306	4.93609	2.03996	4.66168	8.78435	6.2127	7.66726	5.35946	7.5798	5.2693	8.31009	8.84974	7.24576	1.61996	8.9036	5.67677	0.705038	5.4625	6.12394	6.70317	6.25514	5.74703	4.34184	4.10879	2.52547	#N/A	#N/A	0.506828	#N/A	#N/A	#N/A	#N/A	#N/A	#N/A	#N/A	#N/A	#N/A	#N/A	#N/A	0.789575	0.120901	#N/A	7.79215	5.09624	4.91856	9.67721	7.06996	8.22726	7.66541	6.41132	7.43662	1.8222	5.28183	6.25661	49	ENSG00000269934		lncRNA	novel transcript, antisense to OBSCN
CECR2	1.26354	5.59719	5.75098	4.54691	6.23313	6.568	4.93577	4.39699	4.79221	0.248169	3.97815	0.595789	3.10869	1.7596	2.75987	2.43691	2.48057	1.96205	1.98007	3.52096	2.55294	1.93562	0.904407	2.3586	2.13371	0.924827	4.85911	5.47926	5.33975	7.62535	0.664853	0.988976	0.486585	#N/A	#N/A	#N/A	#N/A	#N/A	#N/A	#N/A	#N/A	0.255966	#N/A	#N/A	#N/A	#N/A	0.0838881	#N/A	0.819935	0.0863113	#N/A	3.37291	3.23845	3.51819	4.46473	2.60446	4.54217	4.58058	3.46801	3.38897	0.973717	6.07675	6.58207	49	ENSG00000099954	CECR2	protein_coding	CECR2 histone acetyl-lysine reader [Source:HGNC Symbol;Acc:HGNC:1840]
TMEM161B-DT	1.61395	4.18017	5.78	3.8994	5.66704	7.17712	5.15904	3.35048	4.9344	0.398606	4.13091	1.50761	3.30248	4.77587	3.80815	4.20727	3.61475	4.16574	4.15865	5.48331	4.11568	5.20404	1.41657	4.66534	3.9462	0.710412	3.26476	3.6267	3.35547	2.92158	2.9126	2.69626	2.50879	1.37322	#N/A	#N/A	#N/A	#N/A	#N/A	#N/A	#N/A	#N/A	#N/A	0.138226	#N/A	#N/A	#N/A	#N/A	0.494003	0.249489	#N/A	5.09806	3.14354	3.89818	6.8841	5.78614	6.22331	7.68268	4.23093	6.46739	1.44772	3.83552	5.15981	49	ENSG00000247828	TMEM161B-DT	lncRNA	TMEM161B divergent transcript [Source:HGNC Symbol;Acc:HGNC:43839]
PPP3CB-AS1	1.86852	5.41706	4.43558	1.9415	4.27528	4.7984	3.76653	4.46837	4.63641	0.396535	3.45412	1.90327	3.17624	3.15247	2.80534	3.13738	1.62452	2.82849	3.32252	6.996	3.36271	3.05918	0.631014	2.72413	2.82152	#N/A	2.55013	2.29676	3.19632	1.57898	2.53702	2.90676	2.33235	1.6472	#N/A	#N/A	#N/A	#N/A	#N/A	#N/A	#N/A	#N/A	0.398906	#N/A	0.302919	#N/A	0.51914	#N/A	#N/A	0.450734	#N/A	6.33972	3.45643	4.40263	8.33146	3.89169	6.87764	5.4478	3.5743	2.76066	0.926491	2.73088	2.59731	49	ENSG00000221817	PPP3CB-AS1	lncRNA	PPP3CB antisense RNA 1 (head to head) [Source:HGNC Symbol;Acc:HGNC:50750]
ANKRD23	3.5769	6.08267	10.1424	6.50829	7.02914	7.47923	6.62571	5.68882	5.39958	0.7079	6.25313	1.65922	5.53039	6.81822	5.70009	7.85275	7.70945	6.91706	7.51629	5.96225	6.05575	7.52594	1.92864	5.04753	5.38863	0.857858	6.65216	8.38597	10.058	6.91734	4.50665	3.38502	4.29505	1.47945	0.284626	#N/A	#N/A	#N/A	#N/A	#N/A	#N/A	0.332784	#N/A	#N/A	#N/A	#N/A	#N/A	#N/A	0.59307	#N/A	#N/A	11.0705	5.7715	5.73967	7.00832	5.92896	8.81594	7.14342	7.62316	5.32848	2.26815	6.26268	7.28981	49	ENSG00000163126	ANKRD23	protein_coding	ankyrin repeat domain 23 [Source:HGNC Symbol;Acc:HGNC:24470]
GDNF-AS1	3.74629	4.0895	5.86443	4.55302	4.62275	4.48471	3.60222	3.63827	4.18717	0.397772	4.10471	#N/A	3.61907	10.833	6.95884	5.95523	5.58232	7.88039	3.16086	5.41231	5.87606	6.49177	1.6744	4.16383	4.38224	#N/A	5.87346	6.78666	6.8916	3.03271	6.20827	3.13912	4.64606	2.81592	0.262378	#N/A	#N/A	#N/A	#N/A	0.492574	0.747331	1.01253	#N/A	#N/A	#N/A	#N/A	#N/A	#N/A	#N/A	#N/A	0.9083	8.46975	6.64163	4.91161	6.90412	6.54189	5.26077	5.18743	6.42093	4.30782	1.38291	6.78464	5.65973	49	ENSG00000248587	GDNF-AS1	lncRNA	GDNF antisense RNA 1 [Source:HGNC Symbol;Acc:HGNC:43592]
ROS1	3.7955	2.91672	7.4456	5.15865	4.47108	7.14082	6.91234	4.52592	7.32101	0.438255	3.52093	3.72951	3.8288	6.26362	7.0399	6.91965	5.18393	8.05876	4.46255	5.82045	5.93873	6.80942	1.50082	6.01783	6.52371	#N/A	4.93656	6.66272	6.72994	3.5507	6.5484	5.77471	8.01953	1.77121	#N/A	#N/A	0.520432	#N/A	#N/A	0.896796	1.01826	#N/A	#N/A	#N/A	#N/A	#N/A	#N/A	#N/A	#N/A	#N/A	1.5377	7.69989	5.85599	4.94324	7.23974	7.10043	5.19476	7.71144	4.56862	3.64721	1.62607	6.51944	5.39125	49	ENSG00000047936	ROS1	protein_coding	ROS proto-oncogene 1, receptor tyrosine kinase [Source:HGNC Symbol;Acc:HGNC:10261]
CEP85	2.71801	2.80274	8.13243	5.31149	5.44217	7.40234	5.16181	4.71299	5.12687	0.709509	3.24894	1.39493	4.28471	8.93932	5.89998	7.24075	4.94334	8.05523	6.01627	7.87944	8.45254	6.73238	1.91074	8.53419	8.78907	0.671663	5.14143	3.69167	3.91016	3.41506	5.80479	3.76498	4.35378	2.12387	#N/A	#N/A	#N/A	#N/A	#N/A	#N/A	#N/A	#N/A	#N/A	#N/A	#N/A	#N/A	#N/A	#N/A	0.961804	0.181507	0.186101	11.0108	5.44235	5.86342	9.29432	5.95126	7.77309	9.49686	6.80779	6.97596	2.17813	4.98702	4.33073	49	ENSG00000130695	CEP85	protein_coding	centrosomal protein 85 [Source:HGNC Symbol;Acc:HGNC:25309]
ADSL	2.02531	4.07391	6.83141	5.63472	4.60188	8.07082	4.24047	4.47339	4.80931	#N/A	7.19629	2.38527	4.49841	7.79416	5.22572	6.97149	8.51042	6.86855	7.23615	4.67347	7.03224	4.71163	2.60874	5.48427	7.10647	#N/A	5.41538	6.08607	4.90809	4.77473	4.75808	4.6978	4.34245	2.16461	#N/A	#N/A	0.366161	#N/A	#N/A	0.281687	0.280118	0.266874	#N/A	#N/A	#N/A	#N/A	#N/A	#N/A	#N/A	#N/A	0.573687	9.75774	6.36726	6.13976	7.98897	3.88102	6.48129	7.8453	7.58493	5.79296	2.2868	2.59424	4.41358	49	ENSG00000239900	ADSL	protein_coding	adenylosuccinate lyase [Source:HGNC Symbol;Acc:HGNC:291]
ADPRHL1	3.61673	6.52974	8.01227	5.491	5.91697	5.9499	5.08914	5.30446	5.49613	0.597519	5.26661	1.63524	5.35752	8.65989	6.79219	11.0478	7.06072	7.0029	5.14521	7.58549	8.03611	6.43739	2.18637	8.23166	8.39865	1.07637	6.22895	8.96445	6.91038	5.73527	6.43179	7.72852	5.59576	2.53542	#N/A	#N/A	#N/A	#N/A	#N/A	0.182786	0.291024	0.3589	#N/A	#N/A	#N/A	#N/A	#N/A	#N/A	#N/A	#N/A	#N/A	10.3663	5.32706	6.8295	8.97457	8.73936	7.48896	9.15279	8.59139	6.59861	1.58785	8.98635	5.88408	49	ENSG00000153531	ADPRHL1	protein_coding	ADP-ribosylhydrolase like 1 [Source:HGNC Symbol;Acc:HGNC:21303]
#256824	2.1806	4.9702	3.85526	2.83185	4.77108	5.03838	4.17851	3.91337	3.10689	0.495712	3.34564	#N/A	2.40224	4.73097	3.68384	4.5105	4.78986	4.62957	3.76467	4.15097	3.35045	3.86105	1.77003	6.81729	4.95032	#N/A	4.32052	3.31617	3.62149	1.61205	2.17711	2.04117	1.9836	1.84102	0.307742	#N/A	#N/A	0.266423	#N/A	#N/A	0.215775	#N/A	#N/A	#N/A	#N/A	#N/A	#N/A	#N/A	1.21547	#N/A	0.486204	5.84106	3.57891	3.82422	7.51733	5.25069	4.21715	7.67957	3.89616	5.1069	1.06734	4.2433	4.57917	49	ENSG00000256824		lncRNA	novel transcript, antisense to MACROD1
MICAL3	1.1237	0.797858	0.75924	0.987328	0.935998	1.53598	1.4252	1.04795	1.17897	#N/A	1.34823	#N/A	1.13394	3.88207	2.57345	3.06147	2.55513	3.60627	3.55245	6.46606	3.05194	4.15657	0.972348	3.37181	2.14372	#N/A	3.14888	2.9135	2.77551	1.845	2.27747	1.79937	2.02668	1.01315	0.151004	#N/A	#N/A	0.138344	#N/A	#N/A	#N/A	#N/A	#N/A	#N/A	#N/A	#N/A	0.144441	0.14768	1.18762	0.138997	0.214867	3.1669	1.09426	#N/A	4.6101	3.05939	2.68286	3.87	1.6981	3.32455	0.574815	2.45772	2.69651	49	ENSG00000243156	MICAL3	protein_coding	microtubule associated monooxygenase, calponin and LIM domain containing 3 [Source:HGNC Symbol;Acc:HGNC:24694]
SEMA6C	3.20847	7.32351	3.05846	3.33661	2.36917	3.81288	3.35303	4.39054	3.70699	0.550087	4.07536	1.82043	4.83688	10.2533	9.15523	11.304	10.0367	10.2218	8.57808	8.01118	8.5386	8.98887	2.73963	8.75415	8.50464	1.46281	7.53302	7.48717	7.43629	6.24691	7.20147	5.43653	4.97354	2.33985	#N/A	#N/A	0.143855	#N/A	#N/A	#N/A	#N/A	0.635546	#N/A	#N/A	#N/A	#N/A	#N/A	#N/A	1.0759	#N/A	#N/A	13.2117	7.72381	5.96067	9.46476	9.18801	8.03704	9.49731	9.09311	7.30476	2.2718	5.9086	8.59367	49	ENSG00000143434	SEMA6C	protein_coding	semaphorin 6C [Source:HGNC Symbol;Acc:HGNC:10740]
ZBTB16	0.824587	4.83158	1.1942	1.70916	1.37402	1.99264	1.81487	1.86396	1.84552	0.299667	1.77432	0.600216	1.48918	2.15037	1.88868	2.0394	2.29762	2.13906	2.02891	2.99868	1.77133	2.35848	0.860127	2.95232	1.84588	1.03549	4.60087	4.54395	5.05073	4.29207	1.84386	1.89248	1.57961	1.1303	#N/A	#N/A	#N/A	#N/A	#N/A	#N/A	#N/A	#N/A	#N/A	#N/A	#N/A	#N/A	0.117417	#N/A	0.44944	#N/A	0.240788	2.01506	1.61347	2.17217	2.69172	2.39335	4.18823	2.63482	1.95932	2.70376	0.456997	4.76982	3.35089	49	ENSG00000109906	ZBTB16	protein_coding	zinc finger and BTB domain containing 16 [Source:HGNC Symbol;Acc:HGNC:12930]
SRSF2	1.21195	#N/A	1.39843	1.02812	1.24257	1.56818	1.46151	1.14397	2.74821	0.485612	2.859	0.8612	1.02818	0.485367	0.527774	0.607765	1.43107	0.432726	0.880301	1.52684	#N/A	#N/A	#N/A	1.69105	1.08665	#N/A	1.1967	1.05964	0.986557	#N/A	0.428171	0.702547	0.58857	#N/A	0.198216	#N/A	0.58336	0.169898	#N/A	#N/A	0.168569	0.309937	#N/A	#N/A	0.290548	0.370126	0.238891	0.253126	1.13457	#N/A	0.141836	0.749183	0.575879	0.820621	0.775243	1.82724	3.46624	2.41136	1.12985	1.9523	#N/A	0.469808	1.02941	49	ENSG00000161547	SRSF2	protein_coding	serine and arginine rich splicing factor 2 [Source:HGNC Symbol;Acc:HGNC:10783]
#237372	1.70695	3.76824	4.85989	4.25748	6.8469	4.79218	3.95055	3.46776	3.19323	#N/A	2.02129	#N/A	2.62685	2.85218	4.50917	4.12685	2.84922	1.99717	5.47242	4.63791	2.89925	1.76068	0.899078	2.54551	2.36516	#N/A	4.16448	6.09182	4.63955	1.53304	2.91812	2.07186	1.97713	1.47024	0.919948	#N/A	#N/A	0.640082	#N/A	0.706076	1.0599	0.783048	#N/A	#N/A	#N/A	#N/A	#N/A	#N/A	#N/A	#N/A	1.91354	7.7835	3.30038	6.28932	6.01119	5.0264	4.40269	6.15192	4.1535	1.38832	1.20853	3.45463	4.93228	49	ENSG00000237372		lncRNA	novel transcript
OARD1	1.47624	1.36223	2.55713	1.94714	1.84369	3.52341	2.14963	1.77861	3.45665	0.531866	2.78666	1.89581	1.97322	2.51117	2.34506	2.23747	2.44507	2.94769	1.76059	6.21454	2.66069	3.16742	1.35062	3.17435	2.16934	#N/A	1.47688	1.39472	1.23008	2.5626	2.06586	2.87755	1.63808	1.07015	#N/A	#N/A	0.636453	#N/A	#N/A	#N/A	#N/A	0.37649	#N/A	#N/A	#N/A	#N/A	0.147159	#N/A	#N/A	0.156125	#N/A	2.93715	2.51687	2.28007	4.4743	4.6212	4.48096	4.99599	2.56857	5.3576	1.1991	1.79245	1.56109	49	ENSG00000124596	OARD1	protein_coding	O-acyl-ADP-ribose deacylase 1 [Source:HGNC Symbol;Acc:HGNC:21257]
BCAR1#050820	1.62549	4.16582	#N/A	0.373302	0.580721	#N/A	#N/A	#N/A	0.9874	#N/A	1.45698	0.886804	0.712703	3.16954	2.02675	2.70057	3.61993	2.92916	2.96231	5.31335	2.8677	3.36808	1.10431	3.47242	3.35327	#N/A	3.15396	4.23322	5.09953	1.6367	2.40096	1.11579	1.48274	1.19403	0.34297	#N/A	#N/A	0.245753	#N/A	#N/A	0.346144	0.479591	0.197559	#N/A	#N/A	#N/A	0.251318	0.272098	1.00327	0.208884	0.323137	1.81049	0.783694	0.88108	2.17758	1.43059	2.17306	2.1264	0.887782	1.39053	#N/A	4.15936	3.12907	49	ENSG00000050820	BCAR1	protein_coding	BCAR1 scaffold protein, Cas family member [Source:HGNC Symbol;Acc:HGNC:971]
#280007	2.23231	#N/A	3.59568	3.18523	3.12262	3.39444	2.40631	3.6034	6.28269	0.61612	2.33165	2.48708	3.67692	2.4455	2.99992	3.14462	4.0316	2.1665	1.99679	2.58259	1.15566	1.48401	1.3633	2.57723	2.85084	#N/A	3.19482	3.74631	2.90672	#N/A	3.06246	3.18059	3.51713	1.61484	0.277798	#N/A	0.490543	0.255081	#N/A	0.294654	0.260989	#N/A	#N/A	#N/A	#N/A	#N/A	#N/A	#N/A	1.11047	#N/A	0.878102	5.3926	3.85535	3.85417	3.62717	4.22164	3.31258	4.58512	6.01408	3.19897	#N/A	6.11642	2.42763	49	ENSG00000280007		lncRNA	novel transcript, antisense to TUBA8
TOB1-AS1	2.04785	4.77753	6.13308	3.96903	5.335	6.10898	5.68107	4.02219	3.43256	0.539611	4.15232	#N/A	2.93086	6.95463	5.76357	5.03261	3.93869	5.74001	5.18428	6.33357	6.73326	7.52032	1.46215	6.9597	7.1003	#N/A	3.28978	3.70437	4.86699	#N/A	4.35075	2.86079	3.91245	1.3792	0.292508	#N/A	#N/A	0.241685	#N/A	0.297016	0.315959	0.315365	#N/A	#N/A	#N/A	#N/A	#N/A	#N/A	#N/A	#N/A	0.64894	8.35572	4.47371	4.45067	7.82708	5.58826	6.21562	8.24295	4.57157	5.24773	1.46696	7.5499	6.43895	49	ENSG00000229980	TOB1-AS1	lncRNA	TOB1 antisense RNA 1 [Source:HGNC Symbol;Acc:HGNC:44340]
ITFG1	0.728991	0.994513	0.777885	0.711737	1.07293	1.39461	1.23319	0.889856	1.70259	0.198936	1.64973	#N/A	0.909491	1.03553	1.01386	0.960672	1.05339	1.01791	1.07027	2.11238	1.10877	1.24999	0.423175	1.58044	1.30605	#N/A	0.890733	0.696911	0.885891	1.13243	1.02027	0.857097	1.00749	0.81595	#N/A	#N/A	#N/A	#N/A	#N/A	0.189535	0.131754	0.174836	#N/A	#N/A	#N/A	#N/A	#N/A	#N/A	0.721415	#N/A	0.349839	1.23482	1.02445	1.37164	1.83702	1.65494	3.49066	2.42888	1.24381	1.72082	0.648648	1.15125	0.940057	49	ENSG00000129636	ITFG1	protein_coding	integrin alpha FG-GAP repeat containing 1 [Source:HGNC Symbol;Acc:HGNC:30697]
#261386	1.67147	#N/A	2.3305	2.70681	2.63464	3.65205	2.41847	1.88067	2.3897	0.351593	2.21954	#N/A	1.84325	3.3495	2.55667	2.65307	2.91887	2.57619	2.71844	3.59984	2.51609	2.49539	0.995959	6.06712	3.35526	#N/A	3.30363	2.78932	3.49719	1.73793	2.10879	1.65564	1.61911	#N/A	0.252725	#N/A	#N/A	0.231244	#N/A	0.24382	0.310421	0.518389	#N/A	#N/A	#N/A	#N/A	#N/A	#N/A	0.835749	#N/A	0.673653	3.45683	2.35372	3.17949	3.40959	2.29211	3.65017	5.10762	3.93672	2.12741	1.12462	1.00613	1.21625	49	ENSG00000261386		lncRNA	novel transcript
STEAP3	2.58903	1.52744	4.53077	3.22793	2.88696	4.3834	3.13389	2.20949	2.79762	#N/A	2.43858	1.59181	3.76008	6.35271	4.43504	5.97959	3.58376	4.20167	5.28067	4.10091	3.07138	3.71104	1.6756	5.04082	3.41092	#N/A	3.31949	3.27806	3.26177	1.77349	3.83508	4.43353	2.79977	1.47869	0.371119	#N/A	#N/A	0.349152	#N/A	#N/A	0.486202	0.670538	#N/A	#N/A	#N/A	#N/A	#N/A	#N/A	#N/A	#N/A	0.66619	7.47393	4.44883	5.89952	5.86091	5.6271	4.06828	6.16967	5.38886	3.18103	1.35506	3.21062	2.97812	49	ENSG00000115107	STEAP3	protein_coding	STEAP3 metalloreductase [Source:HGNC Symbol;Acc:HGNC:24592]
#264490	2.24823	1.83304	4.71791	3.44708	5.5242	5.22943	2.89412	2.94573	2.21968	0.729216	1.94896	#N/A	3.23586	9.0354	4.46524	5.10521	5.91344	4.04899	4.24329	2.98722	3.80167	4.01025	1.63278	3.24782	4.03909	#N/A	3.23615	4.69737	3.27713	#N/A	5.61842	3.54478	2.79631	1.64306	0.608051	#N/A	#N/A	0.538009	#N/A	#N/A	0.739885	0.971522	#N/A	0.514371	#N/A	#N/A	#N/A	#N/A	#N/A	0.482233	0.43046	6.66924	5.01643	3.04607	4.62466	3.93714	2.76523	4.65136	4.34724	1.86703	#N/A	4.51897	3.11296	49	ENSG00000264490		lncRNA	novel transcript
PACSIN3	1.10137	4.46467	8.99905	6.10149	4.37828	4.23129	3.41284	5.98567	3.41542	0.85849	1.86991	1.58955	4.30269	9.17449	6.27185	6.05934	1.08338	5.49123	0.883042	1.21638	1.91339	3.1954	2.60197	1.61576	1.52361	#N/A	5.62557	1.27998	1.31177	3.37943	7.44102	1.24404	3.99567	3.03093	0.667475	#N/A	1.099	#N/A	#N/A	#N/A	0.948537	1.19245	#N/A	#N/A	#N/A	#N/A	#N/A	#N/A	#N/A	#N/A	#N/A	6.15876	4.75277	3.30679	2.66584	2.03935	1.53672	2.72082	3.94599	0.958904	1.11649	4.28587	5.78081	49	ENSG00000165912	PACSIN3	protein_coding	protein kinase C and casein kinase substrate in neurons 3 [Source:HGNC Symbol;Acc:HGNC:8572]
PERM1	2.81828	5.55085	9.52606	7.18799	6.52975	8.3162	5.81527	6.64388	6.06572	1.0012	7.38302	2.89642	5.67961	9.52262	10.0395	10.0956	8.65893	8.95749	7.2129	6.53012	7.05295	7.74848	2.45903	7.42387	7.2818	1.37236	9.08941	8.00781	8.00502	4.74509	8.05896	6.71786	5.57613	3.23611	#N/A	#N/A	0.349056	#N/A	#N/A	#N/A	#N/A	#N/A	#N/A	#N/A	#N/A	#N/A	#N/A	#N/A	1.11463	0.31186	#N/A	12.0277	8.1127	8.08218	8.07113	7.8366	6.79243	8.24016	7.75137	5.82619	1.66953	8.16301	7.09795	49	ENSG00000187642	PERM1	protein_coding	PPARGC1 and ESRR induced regulator, muscle 1 [Source:HGNC Symbol;Acc:HGNC:28208]
THRAP3	0.729422	1.51461	1.96351	1.57116	1.86777	2.23035	2.17897	1.59753	2.98531	0.340233	2.94034	0.746573	1.45621	1.52842	1.58456	1.38689	1.78243	1.54268	1.90221	3.18783	1.94737	2.19547	0.793671	2.12412	1.64231	#N/A	1.70592	1.88709	1.69566	0.946744	1.30353	1.0676	1.07684	0.627223	0.102399	#N/A	#N/A	#N/A	#N/A	#N/A	#N/A	0.356711	#N/A	#N/A	#N/A	#N/A	0.10608	#N/A	0.832857	#N/A	#N/A	1.56889	1.27594	1.7369	1.98402	1.89841	3.92449	2.98942	1.84989	2.40958	0.702051	1.36619	1.57438	49	ENSG00000054118	THRAP3	protein_coding	thyroid hormone receptor associated protein 3 [Source:HGNC Symbol;Acc:HGNC:22964]
SAMD8	1.06076	2.32939	1.37941	1.29816	1.44083	1.65718	1.87163	1.00568	2.20466	#N/A	2.14596	#N/A	1.36601	1.23928	0.989368	1.17776	1.43435	1.25559	1.49472	2.41724	1.37488	2.11969	0.676397	1.90783	1.16673	#N/A	1.12747	1.03385	0.869269	1.93201	1.18075	1.20088	1.18656	0.664742	0.345073	#N/A	#N/A	0.23622	#N/A	0.175512	0.312592	0.529229	#N/A	#N/A	#N/A	#N/A	#N/A	#N/A	#N/A	#N/A	0.160791	1.33259	1.11262	1.29841	1.9219	2.13349	3.57518	2.73045	1.68184	1.64161	0.624924	1.69602	2.17015	49	ENSG00000156671	SAMD8	protein_coding	sterile alpha motif domain containing 8 [Source:HGNC Symbol;Acc:HGNC:26320]
CES3	1.80664	3.77317	7.01103	4.53806	3.9057	5.11462	6.64861	4.12276	4.11342	0.382092	2.84728	#N/A	4.50708	6.26429	5.64335	5.98454	7.61757	7.92176	6.33417	5.35499	5.71581	4.40282	1.40889	5.97804	6.26972	1.39914	5.06847	4.85895	6.85884	3.18638	4.40568	2.47846	3.6265	1.66878	#N/A	#N/A	#N/A	#N/A	#N/A	#N/A	#N/A	#N/A	0.185969	#N/A	#N/A	#N/A	0.318617	#N/A	0.987765	0.437751	#N/A	8.15501	5.32334	4.85199	6.8203	6.59445	5.23047	6.97443	3.74615	4.11278	0.929825	6.73774	5.47238	49	ENSG00000172828	CES3	protein_coding	carboxylesterase 3 [Source:HGNC Symbol;Acc:HGNC:1865]
#278464	1.9483	3.61729	6.42238	5.81733	4.92365	6.60614	6.0876	5.29184	3.00088	#N/A	3.68474	1.92177	3.32879	6.55831	5.17581	8.44281	5.19847	4.63696	5.7166	4.82082	3.62863	5.91628	1.71931	5.59335	3.09663	#N/A	7.36448	6.3021	6.30308	2.49397	4.93916	5.02931	4.19846	1.36417	0.575928	#N/A	#N/A	0.329981	#N/A	0.366157	0.396742	0.503561	#N/A	#N/A	#N/A	#N/A	#N/A	#N/A	#N/A	#N/A	#N/A	10.3994	4.48691	4.43907	6.38003	6.03917	4.59378	6.5814	4.13741	3.75228	0.76553	4.4513	5.25877	49	ENSG00000278464		lncRNA	novel transcript
KCNQ5-AS1	2.0847	1.96672	4.95869	3.15028	3.88417	5.35001	2.99179	4.78031	2.97994	#N/A	2.33913	2.96282	4.01775	7.05733	7.47905	5.17994	5.65645	6.07308	4.20265	3.3405	4.20868	4.58171	1.76479	3.74933	4.34422	#N/A	6.03536	4.92015	5.18546	#N/A	3.15278	3.45741	2.53812	4.6416	0.782907	#N/A	0.754151	0.580364	#N/A	0.6019	0.457855	#N/A	#N/A	#N/A	#N/A	#N/A	#N/A	#N/A	#N/A	#N/A	0.874818	7.12217	4.34192	3.3062	5.01547	4.28627	3.34326	5.38238	4.72757	2.20271	1.79206	4.46024	1.38635	49	ENSG00000229154	KCNQ5-AS1	lncRNA	KCNQ5 antisense RNA 1 [Source:HGNC Symbol;Acc:HGNC:40323]
FANCC	0.727889	2.86213	0.602149	0.709849	0.89136	1.32581	1.11191	0.828594	1.25627	0.370621	1.59511	#N/A	1.04721	1.6101	1.50247	1.23567	0.981768	2.1358	1.82598	3.71942	2.0413	1.63193	0.842503	2.42698	1.17046	0.700185	2.31623	2.22939	3.07546	2.01506	0.927132	0.572547	0.676987	0.460633	#N/A	#N/A	#N/A	#N/A	#N/A	0.164033	0.202114	0.333726	#N/A	#N/A	#N/A	#N/A	#N/A	#N/A	#N/A	#N/A	0.252943	1.50225	0.465199	1.15393	1.72455	1.62165	2.60802	1.98535	1.53779	1.80513	0.412971	2.39344	1.66459	49	ENSG00000158169	FANCC	protein_coding	FA complementation group C [Source:HGNC Symbol;Acc:HGNC:3584]
TCEA3#204219	3.13951	4.40875	11.0279	7.02966	6.93241	9.27033	6.26735	6.82667	6.43633	#N/A	5.48683	2.65606	5.85005	4.05838	3.76242	4.40175	3.77441	3.22822	3.25768	5.77057	3.55399	4.5055	1.06012	4.09797	5.00506	#N/A	6.16974	6.72243	7.47348	4.39198	3.86244	3.28843	2.77159	1.24265	#N/A	#N/A	0.335974	#N/A	#N/A	0.385855	0.325803	0.444541	#N/A	#N/A	#N/A	#N/A	#N/A	#N/A	#N/A	#N/A	0.638973	13.0085	6.40478	6.39742	9.21026	8.90358	7.69305	8.91775	8.82012	5.15372	1.83708	5.92944	8.55076	49	ENSG00000204219	TCEA3	protein_coding	transcription elongation factor A3 [Source:HGNC Symbol;Acc:HGNC:11615]
ABHD3	0.765875	1.94314	3.96847	2.80309	3.72795	4.789	3.39194	2.92863	4.88757	#N/A	2.82641	0.749327	3.31418	2.62388	2.99637	2.86873	3.21225	2.64113	2.62934	4.68745	2.3852	3.26379	1.21001	3.81183	2.82789	#N/A	1.44407	2.06934	1.63873	3.06282	3.29805	2.88386	2.57918	1.42686	#N/A	#N/A	#N/A	#N/A	#N/A	#N/A	#N/A	0.225323	#N/A	#N/A	#N/A	0.308493	0.0787133	#N/A	0.830791	0.164401	#N/A	4.8214	3.47373	3.66667	6.36416	4.23704	8.54736	5.37464	3.47152	7.66282	1.11821	1.57715	1.18706	49	ENSG00000158201	ABHD3	protein_coding	abhydrolase domain containing 3, phospholipase [Source:HGNC Symbol;Acc:HGNC:18718]
LINC01996	1.7937	#N/A	4.83966	4.9273	6.04695	3.05272	2.7832	4.61999	5.50928	0.525786	2.70638	1.72753	2.98606	6.53512	5.75125	7.59621	4.45118	6.3806	4.65058	3.63721	4.37945	4.84604	1.72686	3.98012	4.86251	#N/A	3.89832	5.24343	3.71456	#N/A	5.66316	4.06847	3.4117	1.51438	0.39134	#N/A	#N/A	0.537188	#N/A	0.299268	0.625365	0.747087	#N/A	#N/A	#N/A	#N/A	#N/A	#N/A	#N/A	#N/A	0.7813	7.05176	4.6456	3.75077	5.32077	4.76516	3.82634	5.5657	5.08934	2.60838	1.18159	5.1197	3.94881	49	ENSG00000261863	LINC01996	lncRNA	long intergenic non-protein coding RNA 1996 [Source:HGNC Symbol;Acc:HGNC:52830]
UBAP2	0.896191	1.34593	1.45941	1.37744	1.36913	2.41934	1.79285	1.21815	2.33096	0.279447	2.27866	#N/A	1.37039	1.58966	1.50661	1.60501	1.12764	1.44008	1.50964	3.22202	1.80632	1.63484	0.627354	2.59824	1.52091	0.57197	1.9926	2.4044	1.52317	2.04472	1.2009	0.877782	1.38258	0.895406	#N/A	#N/A	#N/A	0.167721	#N/A	0.178755	0.219609	#N/A	#N/A	#N/A	#N/A	#N/A	#N/A	#N/A	#N/A	#N/A	0.235497	1.79005	1.58611	1.85409	2.76529	2.66167	3.92667	3.40048	2.15743	2.85405	0.581231	1.65597	1.60396	49	ENSG00000137073	UBAP2	protein_coding	ubiquitin associated protein 2 [Source:HGNC Symbol;Acc:HGNC:14185]
FOXK2	0.652581	1.08623	0.461178	0.592232	#N/A	1.10123	0.798602	0.562968	1.21069	#N/A	1.29609	0.601653	0.712396	1.06128	0.851345	0.80251	1.13139	0.967112	1.21405	2.41038	1.07091	0.898478	0.503083	2.02072	0.775453	#N/A	1.1314	0.988186	1.0485	#N/A	0.78806	0.670161	0.730228	#N/A	0.233541	#N/A	#N/A	0.180891	#N/A	0.124932	0.204256	0.276579	#N/A	#N/A	#N/A	#N/A	#N/A	0.167867	1.08764	#N/A	0.262607	1.03074	0.637678	1.04514	1.45935	1.69562	2.25215	2.04318	1.22989	1.92038	0.359662	0.801855	0.564082	49	ENSG00000141568	FOXK2	protein_coding	forkhead box K2 [Source:HGNC Symbol;Acc:HGNC:6036]
OPLAH	1.32134	4.14108	6.56055	4.47797	4.58729	7.0585	4.84625	4.72662	4.23209	0.470085	4.14381	2.08802	3.77933	7.66198	5.5031	8.96509	5.86674	7.87419	6.35286	5.20436	5.68609	4.49333	2.03694	4.36381	4.31916	1.06007	5.12631	6.83194	6.79871	3.20013	3.34705	3.75909	2.5608	1.79319	#N/A	#N/A	#N/A	#N/A	#N/A	#N/A	#N/A	#N/A	#N/A	#N/A	#N/A	#N/A	0.271649	#N/A	1.52999	0.463635	#N/A	7.41686	5.26326	4.88981	4.81412	6.61767	5.35918	4.83182	6.33267	4.25623	1.56597	4.96895	5.76056	49	ENSG00000178814	OPLAH	protein_coding	5-oxoprolinase, ATP-hydrolysing [Source:HGNC Symbol;Acc:HGNC:8149]
TOM1L2	0.744096	2.44421	0.970273	0.874599	1.11069	2.21968	1.20674	0.948663	1.59182	0.251618	1.50183	#N/A	0.827283	0.798009	0.770616	0.847425	0.521766	0.741992	0.744356	2.34111	0.916854	0.894354	0.506975	1.4373	0.861073	0.554912	1.6574	1.59102	1.50973	#N/A	0.536079	0.521796	0.421567	#N/A	0.24278	#N/A	#N/A	0.221768	#N/A	0.166064	0.26381	0.421231	#N/A	#N/A	#N/A	#N/A	#N/A	#N/A	1.10588	#N/A	0.341535	0.905986	0.742392	0.979175	1.34476	1.70273	1.98287	1.39435	1.32729	1.20671	#N/A	1.28771	1.43765	49	ENSG00000175662	TOM1L2	protein_coding	target of myb1 like 2 membrane trafficking protein [Source:HGNC Symbol;Acc:HGNC:11984]
SNHG6	0.837135	1.15225	7.14106	4.0225	0.942533	0.852216	1.53435	0.946591	0.672013	#N/A	0.572462	1.02632	2.59024	6.41603	4.8018	4.82065	0.517008	4.07862	0.968723	0.551493	0.602168	1.82345	1.7543	1.76846	0.927842	1.38227	3.75537	0.683086	1.24705	0.867429	4.5954	0.748747	2.62987	1.38624	#N/A	#N/A	1.69131	#N/A	#N/A	#N/A	#N/A	0.788881	#N/A	#N/A	#N/A	#N/A	0.566536	#N/A	2.00469	0.650622	#N/A	6.39741	0.661093	0.594192	0.773728	0.786782	0.677339	0.616367	2.00412	0.547971	#N/A	2.70887	3.00865	49	ENSG00000245910	SNHG6	lncRNA	small nucleolar RNA host gene 6 [Source:HGNC Symbol;Acc:HGNC:32965]
MYL3	3.06924	6.90126	7.87086	5.59447	6.07517	7.1483	6.71067	5.71367	3.46158	0.328594	3.70818	2.81543	3.90536	8.22712	6.50125	7.04341	5.94055	6.6938	5.20019	7.56182	8.13944	4.0172	1.4782	6.08985	5.83935	#N/A	5.91782	6.5443	5.98412	5.93123	5.15894	3.48879	3.14332	1.15859	#N/A	#N/A	#N/A	#N/A	#N/A	#N/A	#N/A	#N/A	3.08454	#N/A	1.58572	#N/A	2.41465	#N/A	#N/A	3.57404	#N/A	10.7029	6.04806	7.22234	6.85386	8.6693	8.01452	5.51609	6.75163	6.68526	0.987635	6.85122	5.85636	49	ENSG00000160808	MYL3	protein_coding	myosin light chain 3 [Source:HGNC Symbol;Acc:HGNC:7584]
MED28	0.952751	1.84933	2.28895	1.5485	2.19341	2.55537	1.74413	1.67907	2.91615	0.3497	2.7045	1.56783	1.30304	1.78113	1.66268	1.61939	1.51785	1.41207	1.84931	3.44594	1.29469	2.47832	0.99795	1.86256	1.79988	#N/A	1.02631	1.02521	1.1255	#N/A	1.05279	1.83089	0.822853	0.722154	#N/A	#N/A	0.335474	#N/A	#N/A	0.272834	0.261674	0.427187	#N/A	#N/A	#N/A	#N/A	#N/A	#N/A	#N/A	#N/A	0.380187	1.59325	1.39441	1.51631	2.22278	1.78956	5.76047	3.56402	1.69785	1.54212	0.87345	1.76215	0.99706	49	ENSG00000118579	MED28	protein_coding	mediator complex subunit 28 [Source:HGNC Symbol;Acc:HGNC:24628]
NFATC3	0.554499	1.45273	1.31077	1.17067	1.42441	1.75935	1.51424	0.997737	1.85313	0.256732	1.72189	0.568789	1.17272	1.68662	1.39677	1.72348	1.13308	1.42634	1.58056	3.43956	1.40433	1.88267	0.786615	2.67146	1.58684	#N/A	0.756619	0.78999	0.712097	#N/A	1.77229	1.43408	1.41052	0.947947	0.268037	#N/A	#N/A	0.188991	#N/A	0.190487	0.317678	0.489821	#N/A	#N/A	#N/A	#N/A	#N/A	#N/A	1.06696	#N/A	0.390205	1.17305	1.36096	1.8784	1.80747	1.54272	3.32789	2.48209	1.17145	2.414	0.707775	#N/A	#N/A	49	ENSG00000072736	NFATC3	protein_coding	nuclear factor of activated T cells 3 [Source:HGNC Symbol;Acc:HGNC:7777]
DAPK2	0.647903	4.07959	1.31641	2.46607	1.64921	2.24467	2.41654	3.08954	2.2372	0.260407	2.15297	0.696607	2.00378	6.2353	5.23172	5.22122	2.92489	6.34016	4.87084	7.37544	6.2849	5.17754	1.3204	5.00535	3.996	0.61106	5.70411	5.40791	6.02288	2.6356	2.99479	2.29286	2.55555	1.63085	#N/A	#N/A	#N/A	#N/A	#N/A	0.222665	#N/A	#N/A	#N/A	#N/A	#N/A	#N/A	#N/A	#N/A	0.698226	#N/A	0.434768	3.80996	3.43953	3.6829	4.16839	3.39649	6.71737	4.33559	2.95114	3.77189	0.987028	5.28582	5.38441	49	ENSG00000035664	DAPK2	protein_coding	death associated protein kinase 2 [Source:HGNC Symbol;Acc:HGNC:2675]
PDCD5	0.141793	0.123554	0.130868	0.124261	0.0461087	0.15165	0.14623	0.064448	0.133433	0.105298	#N/A	0.126127	#N/A	0.162297	0.148195	0.219437	0.131462	0.165032	#N/A	#N/A	0.136731	#N/A	#N/A	0.141252	#N/A	#N/A	0.169254	0.153426	0.12439	#N/A	0.363216	#N/A	#N/A	0.144208	1.44485	#N/A	0.0180757	0.0279443	#N/A	0.553855	2.89086	0.0349217	1.51872	0.00673697	0.00342436	0.0101017	0.0195904	0.0112817	#N/A	1.05543	0.085203	0.206386	0.153951	0.147775	0.137753	0.12568	0.150735	0.12988	0.148152	0.112521	0.147641	0.164553	0.136506	49	ENSG00000105185	PDCD5	protein_coding	programmed cell death 5 [Source:HGNC Symbol;Acc:HGNC:8764]
RNF114	0.660265	0.960097	2.56273	1.95104	2.49491	2.29866	2.13747	1.94204	4.8748	0.478685	3.31794	#N/A	1.77026	1.58775	1.45754	1.46464	1.34031	1.33572	1.52591	3.3176	1.00555	2.45491	0.876362	3.14323	2.14202	#N/A	1.06402	0.693376	1.38995	1.44461	1.39101	1.44245	1.13461	0.957098	0.180945	#N/A	0.267609	#N/A	#N/A	#N/A	#N/A	#N/A	#N/A	#N/A	#N/A	#N/A	0.194253	#N/A	1.00744	0.161747	#N/A	2.63304	1.5183	2.5423	2.76661	2.85601	3.24087	3.73431	2.68833	3.34784	0.825677	1.78728	3.23524	49	ENSG00000124226	RNF114	protein_coding	ring finger protein 114 [Source:HGNC Symbol;Acc:HGNC:13094]
DCUN1D1	0.716471	1.05395	1.85514	1.32536	2.05976	2.44353	1.64191	1.45377	2.50094	0.295983	4.8419	#N/A	1.89437	1.35394	1.47121	1.3003	1.54422	1.25813	1.2801	2.96043	1.29473	1.96853	0.634137	1.71496	1.73509	#N/A	1.30937	1.72547	1.0361	2.18273	1.17018	1.24813	1.03031	#N/A	0.1661	#N/A	#N/A	0.150811	#N/A	0.243837	0.279231	0.359018	#N/A	#N/A	#N/A	#N/A	#N/A	#N/A	#N/A	#N/A	0.401255	2.08937	1.44442	1.7091	2.59635	2.01306	3.94727	4.15269	1.71363	1.53675	0.903517	1.57917	1.96595	49	ENSG00000043093	DCUN1D1	protein_coding	defective in cullin neddylation 1 domain containing 1 [Source:HGNC Symbol;Acc:HGNC:18184]
MAPK12	1.37409	4.00531	6.39673	5.92497	4.44155	3.66129	1.62482	5.8163	3.3439	1.10275	1.50873	1.98028	4.2075	9.04981	6.88082	6.65799	0.852059	5.45236	1.0036	0.993986	1.20607	3.52594	4.67469	1.44873	1.48513	1.56136	5.49035	3.19319	2.45782	2.94307	7.30364	0.829295	5.13294	3.15326	#N/A	#N/A	0.970145	#N/A	#N/A	#N/A	#N/A	#N/A	#N/A	#N/A	#N/A	#N/A	0.4517	#N/A	3.13953	0.708268	#N/A	8.24628	5.78149	3.39709	3.59171	2.36691	1.01718	2.13722	2.58962	0.925954	#N/A	3.40869	3.39202	49	ENSG00000188130	MAPK12	protein_coding	mitogen-activated protein kinase 12 [Source:HGNC Symbol;Acc:HGNC:6874]
USP25	0.614921	1.3304	1.06612	1.09012	1.31477	1.50959	1.39921	0.868617	2.25775	0.213211	2.53302	0.643337	1.10928	1.41318	1.30681	1.37196	1.04251	1.39361	1.51178	3.01352	1.79835	2.44876	0.495648	2.00984	1.13858	#N/A	0.846846	1.31441	1.00366	0.954949	1.06224	1.01513	1.04556	0.701482	0.15704	#N/A	#N/A	#N/A	#N/A	0.123213	0.127043	0.198145	#N/A	#N/A	#N/A	#N/A	#N/A	#N/A	#N/A	#N/A	#N/A	1.34616	1.33745	1.31528	2.20481	2.16751	4.02247	2.73465	1.44072	1.85226	0.544732	0.600633	1.16363	49	ENSG00000155313	USP25	protein_coding	ubiquitin specific peptidase 25 [Source:HGNC Symbol;Acc:HGNC:12624]
PSTPIP2	1.0149	3.37166	6.31868	4.40583	3.87371	8.54918	4.10071	2.92356	3.65032	0.501812	3.24684	1.27067	2.51078	4.78921	3.44589	3.35377	3.24444	4.04145	4.61332	4.21521	3.49861	5.04854	1.57088	4.63676	4.43073	#N/A	1.8974	1.53673	#N/A	#N/A	3.56065	2.1885	3.56829	1.15138	0.402254	#N/A	#N/A	0.276899	#N/A	0.309653	0.424136	0.683253	#N/A	#N/A	#N/A	#N/A	#N/A	#N/A	#N/A	#N/A	0.612772	2.85095	1.86445	2.42727	3.92238	3.21636	4.79617	4.03429	3.23282	2.94235	1.38105	1.5357	0.885698	49	ENSG00000152229	PSTPIP2	protein_coding	proline-serine-threonine phosphatase interacting protein 2 [Source:HGNC Symbol;Acc:HGNC:9581]
NDUFB9	0.357275	1.43049	0.308632	0.289637	0.270089	0.310033	0.568569	0.300569	0.930355	#N/A	0.614401	0.549424	0.296384	2.62096	1.82741	1.51491	0.663446	1.6796	#N/A	#N/A	#N/A	#N/A	1.35272	0.949215	#N/A	1.05467	0.704691	1.05965	1.33216	#N/A	1.04913	#N/A	0.573992	#N/A	1.01456	#N/A	1.67236	1.2286	#N/A	#N/A	1.26928	1.67995	1.66368	0.684168	1.54438	1.10876	1.75507	1.42224	#N/A	1.90301	0.946084	0.314551	0.952519	0.889263	0.302124	0.286266	0.284073	0.261093	0.619998	0.564613	#N/A	0.420648	0.531355	49	ENSG00000147684	NDUFB9	protein_coding	NADH:ubiquinone oxidoreductase subunit B9 [Source:HGNC Symbol;Acc:HGNC:7704]
ZBED5-AS1	0.680232	3.00956	3.56115	2.84748	3.43734	3.18449	3.82304	2.82661	3.37774	0.408468	3.33248	1.43062	2.08176	2.18198	2.30613	2.44713	2.06483	1.6757	2.03279	2.65431	1.41928	2.25747	0.88325	2.1662	2.87708	0.855398	2.27547	2.18807	2.31834	2.22554	1.68317	2.0384	1.44236	0.629318	#N/A	#N/A	0.346703	#N/A	#N/A	0.21265	0.170666	#N/A	#N/A	#N/A	#N/A	#N/A	#N/A	#N/A	#N/A	#N/A	#N/A	3.15875	2.58707	2.56686	3.36151	3.09552	5.98774	7.76971	3.90023	2.65373	1.42362	2.94134	4.36827	49	ENSG00000247271	ZBED5-AS1	lncRNA	ZBED5 antisense RNA 1 [Source:HGNC Symbol;Acc:HGNC:48646]
LIMCH1	#N/A	3.81316	0.434815	0.484429	0.555801	0.983088	0.90081	1.57205	1.46283	#N/A	1.26859	#N/A	1.5854	1.01971	0.690622	1.6078	1.43469	0.981213	0.842251	2.87586	1.66221	1.68513	0.478362	2.05612	1.90456	0.789115	2.09419	3.1163	2.82029	4.05718	3.08851	2.17302	2.46337	1.44761	0.15765	#N/A	#N/A	0.229665	#N/A	0.296962	0.280689	0.258383	#N/A	#N/A	#N/A	#N/A	#N/A	#N/A	#N/A	#N/A	0.253731	6.96081	3.73737	4.07753	6.70659	5.06003	5.07821	5.60065	3.2039	3.82549	1.47653	4.27739	4.40214	49	ENSG00000064042	LIMCH1	protein_coding	LIM and calponin homology domains 1 [Source:HGNC Symbol;Acc:HGNC:29191]
MGST3	#N/A	5.39214	3.3692	2.0861	3.93983	2.34286	2.95709	2.10668	1.73153	0.595412	3.26103	4.35154	1.57104	4.06285	3.7492	3.6008	3.2184	3.599	3.28699	6.00795	3.14319	2.74863	1.49923	3.06013	2.30056	#N/A	4.16727	2.11785	3.41078	4.71416	3.30214	1.59585	1.9455	0.889019	#N/A	#N/A	0.526725	#N/A	#N/A	#N/A	#N/A	#N/A	0.774681	0.456339	0.571794	#N/A	0.825646	#N/A	0.615097	1.47194	#N/A	1.61034	0.687362	1.29503	1.5386	2.16847	#N/A	1.6621	1.36116	2.0012	#N/A	2.6691	4.38726	49	ENSG00000143198	MGST3	protein_coding	microsomal glutathione S-transferase 3 [Source:HGNC Symbol;Acc:HGNC:7064]
ACADVL	#N/A	3.21259	7.81124	4.96998	6.87521	7.22156	5.72984	6.04248	4.75603	0.675378	6.36768	1.63132	4.77349	6.51058	4.60867	5.4824	4.79796	6.85478	5.71774	5.65238	5.47335	3.63924	1.88939	5.09403	5.33452	#N/A	5.16455	6.58174	5.50212	4.18281	3.82414	3.24805	3.01683	1.6746	#N/A	#N/A	#N/A	#N/A	#N/A	#N/A	#N/A	#N/A	#N/A	0.1969	0.394542	#N/A	0.316449	#N/A	1.45137	0.445127	#N/A	7.23037	3.85892	4.36393	7.06717	5.95648	7.81482	5.64332	4.86255	5.07646	1.83504	5.02045	4.92631	49	ENSG00000072778	ACADVL	protein_coding	acyl-CoA dehydrogenase very long chain [Source:HGNC Symbol;Acc:HGNC:92]
SMPX	#N/A	4.86997	8.57511	6.39931	5.01114	7.0411	6.74952	6.02063	3.28978	0.933255	5.98871	2.08211	5.83638	10.9971	6.93629	9.09888	6.1547	7.89246	6.33543	3.48398	6.1467	3.93679	1.94705	5.96613	6.44174	1.06983	8.06584	5.18365	7.12528	4.09805	6.27716	5.06385	4.42542	3.6891	#N/A	#N/A	#N/A	#N/A	#N/A	#N/A	#N/A	#N/A	1.16539	#N/A	0.863745	#N/A	0.96267	#N/A	#N/A	2.13139	#N/A	8.75346	6.69272	6.98992	6.84898	3.93267	5.15379	6.84636	6.6638	4.77574	1.52108	6.82613	5.52654	49	ENSG00000091482	SMPX	protein_coding	small muscle protein X-linked [Source:HGNC Symbol;Acc:HGNC:11122]
FOXO1	#N/A	1.85724	1.03558	1.1487	1.14801	1.66853	1.18683	0.76731	1.74785	0.261856	2.14832	#N/A	1.21235	0.99369	0.326411	0.965747	1.38765	1.11031	1.40836	2.01528	1.00092	1.04626	0.598583	1.85808	1.2678	0.606681	2.22715	2.39255	2.076	2.90391	#N/A	#N/A	#N/A	#N/A	0.743225	#N/A	#N/A	0.573402	#N/A	0.658647	0.852015	1.09911	#N/A	#N/A	#N/A	0.433849	#N/A	0.156437	0.831408	#N/A	1.07025	2.86733	2.53664	2.34625	3.68984	2.77212	4.49321	3.72591	2.08062	2.44111	0.995339	1.44119	2.39357	49	ENSG00000150907	FOXO1	protein_coding	forkhead box O1 [Source:HGNC Symbol;Acc:HGNC:3819]
TLCD4	#N/A	4.26039	7.17093	6.203	4.6258	7.00022	6.60894	3.66018	4.01971	#N/A	5.7754	1.74773	3.25567	2.19505	1.9366	2.1248	1.33628	1.54866	1.534	2.8251	3.91981	3.59512	0.612306	1.72871	2.32303	#N/A	5.96959	4.95353	6.93606	2.8473	0.882169	0.942683	0.989236	#N/A	0.868976	#N/A	0.589075	0.54222	#N/A	1.04957	1.11909	1.77723	#N/A	#N/A	#N/A	#N/A	#N/A	#N/A	#N/A	#N/A	0.831979	5.20145	2.17915	2.49434	6.79333	6.51867	5.10344	3.63916	4.54377	1.62842	1.40802	7.0793	5.91162	49	ENSG00000152078	TLCD4	protein_coding	TLC domain containing 4 [Source:HGNC Symbol;Acc:HGNC:26477]
LRIG2	#N/A	2.14357	1.43361	1.24198	1.80562	1.54916	1.96946	1.17371	1.5668	0.395797	2.37247	0.846302	1.31518	1.05688	0.832425	1.05134	0.763106	1.15038	1.11552	2.27304	1.51288	1.45791	0.519251	1.84389	1.09638	#N/A	0.997731	0.952915	1.36881	#N/A	0.956498	0.744787	0.820193	0.688736	0.150702	#N/A	#N/A	#N/A	#N/A	0.142324	0.154404	0.232709	#N/A	#N/A	#N/A	#N/A	#N/A	#N/A	0.771314	#N/A	0.266083	1.07125	0.967589	1.16236	1.20819	1.43839	2.70311	2.13513	1.47081	2.73115	0.47911	0.891167	0.729019	49	ENSG00000198799	LRIG2	protein_coding	leucine rich repeats and immunoglobulin like domains 2 [Source:HGNC Symbol;Acc:HGNC:20889]
C2orf88	#N/A	2.70842	2.86454	1.67582	2.32446	3.34132	2.25588	2.63268	3.5052	#N/A	3.18509	1.19651	1.8039	1.31534	1.54095	1.43766	1.6567	1.2319	1.40326	1.93495	1.65146	1.38058	0.548677	2.90883	1.77973	1.02937	3.20193	2.18582	3.52125	#N/A	1.10598	1.42807	1.36695	0.817961	0.229684	#N/A	0.482093	0.29685	#N/A	0.276728	0.320395	#N/A	#N/A	#N/A	#N/A	#N/A	#N/A	#N/A	#N/A	#N/A	0.407103	2.3787	1.9821	2.40486	2.29033	2.67837	6.24372	3.74458	2.72864	1.56599	0.863883	2.26697	2.88455	49	ENSG00000187699	C2orf88	protein_coding	chromosome 2 open reading frame 88 [Source:HGNC Symbol;Acc:HGNC:28191]
UBTD1	#N/A	2.74372	2.53174	2.20174	2.95786	4.89316	1.9747	2.29804	2.5739	0.371355	2.78537	#N/A	2.75782	0.427921	0.93267	1.0508	1.39718	#N/A	#N/A	1.03012	1.2495	0.72821	0.543587	1.3109	1.16752	1.19222	1.65371	1.515	1.73023	3.26362	1.35891	1.75438	1.44797	0.692289	0.647437	#N/A	#N/A	0.771509	#N/A	0.693089	0.879375	0.990357	#N/A	#N/A	#N/A	#N/A	#N/A	#N/A	0.776377	#N/A	1.27357	4.12404	2.82497	1.83295	5.23116	4.96307	5.71453	3.88628	2.66125	4.62938	1.97961	3.27896	5.6809	49	ENSG00000165886	UBTD1	protein_coding	ubiquitin domain containing 1 [Source:HGNC Symbol;Acc:HGNC:25683]
CNTFR	#N/A	2.50666	8.09493	4.1141	5.38318	7.18239	3.85746	4.24356	3.25064	#N/A	3.17947	1.54915	3.08056	5.71963	4.88268	4.96616	3.82571	4.9535	2.99548	5.1083	2.76268	6.29186	1.22306	3.9854	6.12356	#N/A	5.8205	3.69312	3.65314	2.426	4.07735	5.37095	2.80438	1.44396	1.08007	#N/A	#N/A	0.936402	#N/A	0.791942	1.23448	1.534	#N/A	#N/A	#N/A	#N/A	#N/A	#N/A	#N/A	#N/A	1.88648	7.37029	4.59194	4.16351	6.69978	6.27681	5.30993	6.91946	6.47809	4.35004	1.06918	3.52749	3.76099	49	ENSG00000122756	CNTFR	protein_coding	ciliary neurotrophic factor receptor [Source:HGNC Symbol;Acc:HGNC:2170]
RPS6KB1	#N/A	1.417	1.43693	1.13655	1.33419	2.18404	1.41356	1.03443	2.32387	0.210963	1.54277	#N/A	1.06126	0.766905	0.932255	0.989157	1.05917	0.895647	0.971965	1.9898	0.789287	0.840631	0.386531	2.04955	0.71953	0.764	1.28651	1.19142	1.42885	1.14616	0.775832	0.916179	0.50595	#N/A	0.152405	#N/A	0.136867	0.146823	#N/A	#N/A	0.113102	#N/A	#N/A	#N/A	#N/A	0.485885	0.132359	#N/A	0.825359	#N/A	#N/A	0.897428	0.868398	0.606305	1.29712	1.44137	3.22912	1.97386	0.852268	2.18003	#N/A	0.596796	1.12768	49	ENSG00000108443	RPS6KB1	protein_coding	ribosomal protein S6 kinase B1 [Source:HGNC Symbol;Acc:HGNC:10436]
TEF	#N/A	1.68714	3.32221	3.14053	2.32051	3.30492	2.62053	2.31301	1.93729	0.502928	3.17123	#N/A	1.29633	0.887979	1.24488	0.937077	0.886529	1.37822	0.639896	1.46533	0.937149	1.68349	0.602966	1.53298	1.49439	0.888588	3.16389	3.66494	2.75266	1.32214	#N/A	#N/A	#N/A	#N/A	0.351796	#N/A	#N/A	0.425102	#N/A	0.190151	0.450607	0.469007	#N/A	#N/A	#N/A	0.82566	0.44525	0.374029	0.717163	#N/A	0.647235	1.27567	1.15822	1.39638	1.1712	1.66262	3.24102	2.50532	1.33753	2.56888	#N/A	3.12141	4.76924	49	ENSG00000167074	TEF	protein_coding	TEF transcription factor, PAR bZIP family member [Source:HGNC Symbol;Acc:HGNC:11722]
NDUFA1	#N/A	0.0748945	0.148269	0.108479	0.106531	0.105651	0.104557	0.120961	#N/A	0.0584119	0.0984735	#N/A	0.0892136	0.152549	0.100892	0.125377	0.100786	0.117298	0.0956055	0.0912585	0.0895868	#N/A	0.107829	0.102095	0.099295	0.0736486	0.120633	0.108345	0.105293	#N/A	0.0500867	#N/A	0.0386675	#N/A	0.014317	#N/A	0.00565671	0.0106451	#N/A	#N/A	0.0378309	0.025776	0.00168341	0.00293448	0.00135101	0.00834108	0.00473413	0.00228237	0.100712	0.00450415	0.0183952	0.13491	0.126918	0.0373515	0.102974	#N/A	0.102777	0.108905	#N/A	0.0820959	#N/A	0.114554	#N/A	49	ENSG00000125356	NDUFA1	protein_coding	NADH:ubiquinone oxidoreductase subunit A1 [Source:HGNC Symbol;Acc:HGNC:7683]
KANTR	#N/A	1.0092	1.73729	1.41944	1.72819	2.25606	2.01976	1.07291	1.46397	0.381522	1.99509	#N/A	1.29858	1.39597	1.40786	1.27314	1.41593	1.72381	1.73551	2.87166	1.46231	1.74063	0.57655	1.98521	1.09726	#N/A	0.962526	1.62648	1.29903	1.69343	0.999785	1.14082	0.953173	1.09784	0.218819	#N/A	#N/A	0.289458	#N/A	0.329559	0.41744	0.496258	#N/A	#N/A	#N/A	#N/A	#N/A	#N/A	#N/A	#N/A	0.671955	0.919384	0.922144	1.1459	1.99475	1.20182	2.80844	1.70344	1.48185	1.45695	0.641205	1.63629	2.97131	49	ENSG00000232593	KANTR	protein_coding	KANTR integral membrane protein [Source:HGNC Symbol;Acc:HGNC:49510]
NDUFA12	#N/A	#N/A	2.55754	0.32108	0.549947	0.464526	0.318466	1.01587	#N/A	#N/A	0.360275	#N/A	0.851602	0.857646	0.455567	1.09325	0.462411	0.250851	0.354331	0.257187	0.307534	0.388092	1.16106	0.359683	0.463969	#N/A	0.40984	0.613906	0.694674	#N/A	3.31075	0.301545	1.10618	0.619646	0.675944	#N/A	1.45023	#N/A	#N/A	#N/A	0.624992	1.17765	1.2981	0.129358	1.20311	0.0415812	1.35627	1.48051	#N/A	1.89001	#N/A	0.890143	1.29432	0.386906	0.387035	0.328081	0.434801	0.539735	0.476807	0.278978	0.675409	0.943178	#N/A	49	ENSG00000184752	NDUFA12	protein_coding	NADH:ubiquinone oxidoreductase subunit A12 [Source:HGNC Symbol;Acc:HGNC:23987]
COL28A1	3.69286	5.92606	6.61473	4.31835	4.5798	5.20542	4.46872	3.47908	3.76807	#N/A	2.95897	#N/A	1.78104	5.78673	4.70193	3.96183	#N/A	3.67227	3.23936	5.15074	4.03776	5.32123	1.19603	7.52796	3.15442	#N/A	4.83201	5.11148	4.32152	2.50139	3.36081	3.05042	2.59644	1.54153	0.854323	#N/A	#N/A	0.897357	#N/A	1.34664	1.86617	1.56683	#N/A	#N/A	#N/A	#N/A	#N/A	#N/A	#N/A	#N/A	2.42926	6.03363	3.32513	4.63948	5.64024	4.65452	7.03034	5.82709	5.00103	3.26815	1.08335	4.68132	3.90118	48	ENSG00000215018	COL28A1	protein_coding	collagen type XXVIII alpha 1 chain [Source:HGNC Symbol;Acc:HGNC:22442]
DMD	1.93019	8.04074	7.37423	6.1218	8.04659	10.2578	7.11626	5.21547	4.96045	0.634675	4.33978	#N/A	4.19701	6.94123	6.04014	6.02574	4.52112	6.55163	6.89856	9.41614	6.69254	6.29713	1.18078	5.89131	5.14146	0.960014	6.6779	6.6531	7.54839	6.51083	4.47235	4.40533	3.23213	1.73663	#N/A	#N/A	#N/A	#N/A	#N/A	0.110558	#N/A	0.16672	#N/A	#N/A	#N/A	#N/A	#N/A	#N/A	1.06991	#N/A	#N/A	7.26521	3.38651	3.4047	9.58648	5.23909	6.57091	7.31607	5.54623	6.51272	0.781966	7.62551	8.20011	48	ENSG00000198947	DMD	protein_coding	dystrophin [Source:HGNC Symbol;Acc:HGNC:2928]
SLC36A2	3.61444	5.19419	9.56314	6.83858	6.48861	7.04419	6.64193	6.12054	5.88707	0.322479	3.79718	1.73048	6.17133	10.8313	7.95354	9.16762	6.24659	9.33506	8.03629	9.38105	9.64272	7.95804	1.88289	6.94805	10.1738	0.785374	6.25206	6.39642	6.88952	7.43631	6.91023	4.87371	4.75145	2.16295	#N/A	#N/A	#N/A	#N/A	#N/A	#N/A	#N/A	#N/A	#N/A	#N/A	#N/A	#N/A	#N/A	#N/A	0.629621	0.250473	#N/A	11.2993	5.97506	6.39679	10.7656	10.5779	9.15465	10.8917	5.97803	8.23871	1.53274	6.43687	7.3776	48	ENSG00000186335	SLC36A2	protein_coding	solute carrier family 36 member 2 [Source:HGNC Symbol;Acc:HGNC:18762]
CTNNA3	3.71858	6.27816	7.45853	5.89067	8.72019	8.82382	7.28121	6.02297	5.22782	0.294176	4.0262	0.792064	4.33439	9.58372	7.0187	7.57215	4.27109	7.78721	6.95458	7.90381	8.87836	6.10371	1.52577	5.1671	4.97443	1.14719	7.25639	6.40056	7.65415	5.91811	4.84724	4.01908	3.31955	1.89251	#N/A	#N/A	#N/A	#N/A	#N/A	0.11358	#N/A	#N/A	#N/A	#N/A	#N/A	#N/A	#N/A	#N/A	1.04172	#N/A	#N/A	8.89553	2.5382	3.95982	9.49986	6.07555	5.99217	8.62769	4.55286	8.11775	1.54747	6.61062	8.12347	48	ENSG00000183230	CTNNA3	protein_coding	catenin alpha 3 [Source:HGNC Symbol;Acc:HGNC:2511]
TRDN	3.87284	8.06667	8.89933	6.47947	8.52106	10.3231	8.84703	6.26723	6.04361	0.520596	4.76747	1.60359	5.84531	9.52351	8.00898	8.73221	5.84593	9.22246	8.72531	9.05889	9.15855	6.37959	1.88711	6.87823	7.15473	1.1229	7.93294	7.19876	7.87902	8.27343	3.78602	4.40973	2.71256	1.66795	#N/A	#N/A	#N/A	#N/A	#N/A	0.0838839	#N/A	#N/A	#N/A	#N/A	#N/A	#N/A	#N/A	#N/A	0.96967	#N/A	#N/A	12.8034	6.51329	6.8994	9.96659	7.41107	10.843	9.91406	7.41478	8.40102	1.76752	7.56857	8.28567	48	ENSG00000186439	TRDN	protein_coding	triadin [Source:HGNC Symbol;Acc:HGNC:12261]
SVIL	2.62645	5.91723	7.94108	5.52116	7.76736	7.97251	8.04406	5.62806	6.54433	0.514367	4.64083	1.71799	5.24942	7.48584	6.22239	6.06395	4.86271	6.66516	5.42551	9.63902	6.79116	6.79162	1.79783	6.15569	6.39872	0.979186	6.17132	6.88342	5.73798	5.3422	4.86952	4.0256	3.68413	1.91294	#N/A	#N/A	#N/A	#N/A	#N/A	#N/A	#N/A	#N/A	#N/A	#N/A	#N/A	#N/A	0.070411	#N/A	0.591825	#N/A	#N/A	10.6587	4.2876	5.53513	13.3858	6.2954	8.36351	8.04087	6.15655	8.97143	1.76341	6.13331	7.05312	48	ENSG00000197321	SVIL	protein_coding	supervillin [Source:HGNC Symbol;Acc:HGNC:11480]
#250258	4.16981	7.27994	9.2545	5.62873	5.4479	6.46322	7.354	5.37544	4.9235	0.801981	5.78619	2.38391	5.51153	5.83543	5.12335	5.61674	5.69818	5.37239	5.43527	6.37303	5.26906	4.32632	1.60022	3.96415	4.87345	0.856488	5.67706	5.09586	5.7855	6.22382	5.10277	6.44064	4.13123	2.5948	#N/A	#N/A	0.653664	#N/A	#N/A	0.119198	#N/A	#N/A	#N/A	#N/A	#N/A	#N/A	#N/A	#N/A	#N/A	#N/A	#N/A	10.3368	5.80719	6.37073	9.66303	9.1898	6.17573	9.84122	7.2318	7.49596	1.60211	9.54467	6.45539	48	ENSG00000250258		lncRNA	novel transcript, antisense to CMYA5
#250041	6.80736	5.29748	11.3326	8.9621	6.03587	7.77694	4.80015	5.60676	4.62431	0.668516	6.67567	2.76894	6.56978	11.4283	9.62278	9.69264	8.15305	8.58113	4.93647	6.05046	6.57312	7.11789	2.08916	6.92114	6.72522	1.46512	8.67357	5.67497	7.61056	2.52798	10.7754	6.35005	6.03722	3.15222	#N/A	#N/A	0.470661	#N/A	#N/A	#N/A	#N/A	#N/A	#N/A	#N/A	#N/A	#N/A	#N/A	#N/A	1.32598	#N/A	#N/A	11.5681	9.25516	7.47541	7.63068	7.29108	5.99365	7.60906	7.17653	5.41116	2.66966	7.90627	6.81902	48	ENSG00000250041		lncRNA	novel transcript
NEB	3.76521	7.75863	6.36095	5.19184	6.14622	8.76848	5.89742	5.23725	3.99512	0.336345	1.1493	1.2358	4.83355	7.99736	6.30873	7.75113	5.83397	7.88062	7.53449	9.59382	7.93853	5.94601	1.63163	5.01455	6.06781	1.14545	6.41415	7.37684	7.4934	6.46838	5.40176	5.30113	3.21377	1.55195	#N/A	#N/A	#N/A	#N/A	#N/A	#N/A	#N/A	#N/A	#N/A	#N/A	#N/A	#N/A	#N/A	#N/A	1.02634	0.288467	#N/A	9.93496	5.14788	5.49818	9.73075	5.02688	7.84647	6.59692	5.99081	8.17601	1.68258	7.08004	6.98391	48	ENSG00000183091	NEB	protein_coding	nebulin [Source:HGNC Symbol;Acc:HGNC:7720]
GPATCH8	1.54983	2.46402	2.95011	2.21946	3.1366	4.04903	3.11362	2.17218	3.75652	0.431919	2.67983	0.933364	2.00393	1.91925	2.12541	1.93919	1.83518	1.9625	2.00226	3.56126	2.06885	2.319	0.859727	2.63856	2.00197	0.621987	2.42111	2.37937	2.32099	2.68364	1.82852	1.92748	1.60486	1.15661	#N/A	#N/A	#N/A	#N/A	#N/A	#N/A	#N/A	#N/A	#N/A	#N/A	#N/A	#N/A	#N/A	#N/A	1.19685	#N/A	0.171535	1.94978	1.80576	1.96383	2.67353	2.46143	4.16515	3.30222	2.27001	2.50797	0.833061	2.21204	1.82884	48	ENSG00000186566	GPATCH8	protein_coding	G-patch domain containing 8 [Source:HGNC Symbol;Acc:HGNC:29066]
AGBL1	2.79515	7.55415	7.92019	6.06305	7.0417	7.53872	6.23236	5.30138	5.03308	0.257909	3.1074	0.748057	4.34525	7.50378	5.94957	8.08287	4.55023	6.57289	6.54143	10.643	11.2226	5.49597	1.24512	4.94333	6.87634	0.865739	6.32804	6.21941	7.40025	4.94917	2.34898	2.98964	1.65394	1.10994	#N/A	#N/A	#N/A	#N/A	#N/A	#N/A	#N/A	#N/A	#N/A	#N/A	#N/A	#N/A	#N/A	#N/A	0.811226	0.506516	#N/A	9.34459	5.62007	5.57236	8.84894	6.12924	7.75755	8.19846	6.21944	6.24225	1.43697	6.2829	6.99334	48	ENSG00000273540	AGBL1	protein_coding	AGBL carboxypeptidase 1 [Source:HGNC Symbol;Acc:HGNC:26504]
TRIM63	4.16287	6.12021	11.96	7.63982	6.85591	6.36814	5.33341	6.08485	4.81695	0.598712	7.4689	2.0157	6.00551	12.1006	10.4157	10.2735	8.81453	9.22794	7.62745	6.99568	7.54345	7.74367	2.24324	7.44907	7.59249	1.53136	7.43601	5.62873	8.41719	5.09895	8.90335	7.11276	6.59637	3.44596	#N/A	#N/A	#N/A	#N/A	#N/A	#N/A	#N/A	0.488715	#N/A	#N/A	#N/A	#N/A	#N/A	#N/A	0.855122	#N/A	#N/A	12.294	7.30895	6.47858	8.36737	7.90072	6.67265	8.35043	7.95803	6.03651	1.18112	8.40831	7.40494	48	ENSG00000158022	TRIM63	protein_coding	tripartite motif containing 63 [Source:HGNC Symbol;Acc:HGNC:16007]
RBFOX1	2.93917	6.75907	8.33679	6.43884	7.19919	8.79322	7.25496	5.73952	5.90475	0.324728	4.31792	1.03298	4.5236	5.22095	5.01725	5.14167	3.24072	5.40877	5.32897	7.56774	5.06502	4.5865	1.2874	4.25472	4.45713	1.17021	6.97244	6.84511	7.00584	7.04478	0.815056	1.31811	0.714007	#N/A	#N/A	#N/A	#N/A	#N/A	#N/A	#N/A	#N/A	0.260189	#N/A	#N/A	#N/A	#N/A	0.147503	#N/A	1.32537	#N/A	#N/A	8.79801	4.92293	5.8023	8.75736	5.90398	7.72466	8.53156	6.23837	6.02064	1.44703	7.9968	8.3172	48	ENSG00000078328	RBFOX1	protein_coding	RNA binding fox-1 homolog 1 [Source:HGNC Symbol;Acc:HGNC:18222]
TTN-AS1	3.73327	8.41711	9.17565	6.19452	8.77961	10.207	10.0893	6.55374	6.79914	0.824781	4.71265	2.83719	6.78311	9.29293	7.50609	8.02628	6.54823	8.7152	7.77557	12.7927	9.31602	7.70875	1.95102	6.98973	7.25812	1.01105	6.30213	7.04074	7.6496	6.14324	6.60749	5.88663	4.8247	2.90883	#N/A	#N/A	0.689781	#N/A	#N/A	#N/A	#N/A	#N/A	#N/A	#N/A	#N/A	#N/A	#N/A	#N/A	0.675523	#N/A	#N/A	11.629	6.07007	6.90639	10.9035	7.09784	12.7614	9.19307	7.9422	9.51764	1.9242	7.1171	8.75914	48	ENSG00000237298	TTN-AS1	lncRNA	TTN antisense RNA 1 [Source:HGNC Symbol;Acc:HGNC:44124]
RIF1	2.98861	3.96796	5.99102	4.9508	5.0065	6.04617	5.72689	4.42343	6.06732	0.504026	4.63236	2.61466	3.61768	4.79004	4.10139	4.36666	4.07261	4.43757	4.69513	6.87244	4.83227	5.19452	1.4504	4.93549	4.82747	0.602472	4.3285	4.87227	4.49846	5.70808	3.16466	3.47979	2.73311	1.89749	#N/A	#N/A	0.444251	#N/A	#N/A	#N/A	#N/A	#N/A	#N/A	#N/A	#N/A	#N/A	#N/A	#N/A	#N/A	0.147599	#N/A	6.63598	4.20114	4.78268	6.91591	5.49019	9.0443	7.81101	5.4608	5.26264	1.52313	4.44846	5.3488	48	ENSG00000080345	RIF1	protein_coding	replication timing regulatory factor 1 [Source:HGNC Symbol;Acc:HGNC:23207]
ANKRD39	3.02943	5.62475	6.87124	3.93134	4.91894	5.71299	4.51501	4.09503	4.03861	0.326261	2.83999	2.15351	3.81878	9.70614	6.075	8.06166	3.9339	5.85492	5.71581	6.6908	7.17045	7.7259	1.21509	5.40921	7.61577	0.754257	5.146	6.14961	6.17454	4.49086	4.51199	3.90128	3.40122	1.73492	#N/A	#N/A	#N/A	#N/A	#N/A	#N/A	#N/A	0.335591	#N/A	#N/A	#N/A	#N/A	#N/A	#N/A	0.967547	#N/A	#N/A	8.75535	5.31108	5.28438	5.43201	7.86566	6.56579	4.91551	7.75566	5.84768	1.09249	3.63086	7.19905	48	ENSG00000213337	ANKRD39	protein_coding	ankyrin repeat domain 39 [Source:HGNC Symbol;Acc:HGNC:28640]
MSI2	1.91109	2.35821	3.50775	2.12276	3.40307	4.6345	3.26041	2.82	3.5606	0.31616	3.28466	0.726828	2.68078	5.73244	4.57087	4.61974	3.42232	5.63634	4.67262	10.2528	4.63326	5.57658	1.31593	4.66834	4.18646	0.662613	3.84164	3.7816	3.52125	1.39084	2.64188	2.36557	2.06892	1.09147	#N/A	#N/A	#N/A	#N/A	#N/A	#N/A	#N/A	#N/A	#N/A	#N/A	#N/A	#N/A	0.119231	#N/A	1.02091	#N/A	#N/A	4.18036	2.32902	3.79138	5.74006	3.80485	5.73204	5.6894	2.98295	4.18164	1.09499	1.59422	2.31588	48	ENSG00000153944	MSI2	protein_coding	musashi RNA binding protein 2 [Source:HGNC Symbol;Acc:HGNC:18585]
PPP1R3B-DT#248538	3.67307	3.83088	4.44457	4.15622	3.56388	4.65887	2.85142	4.70099	4.65557	#N/A	2.35123	#N/A	3.44462	9.72323	5.47111	10.3051	4.9367	9.25562	4.40349	6.76319	7.2944	5.94295	1.72055	7.48297	5.55604	#N/A	3.66454	6.05468	4.90082	4.45038	4.8142	3.58675	3.36046	2.12851	0.340759	#N/A	#N/A	0.242954	#N/A	0.21818	#N/A	#N/A	#N/A	0.237508	#N/A	#N/A	0.17322	#N/A	#N/A	#N/A	#N/A	7.51284	5.07245	5.42325	8.28748	4.63147	6.71718	8.57616	5.85975	6.04367	1.25357	3.2083	5.17148	48	ENSG00000248538	PPP1R3B-DT	lncRNA	PPP1R3B divergent transcript [Source:HGNC Symbol;Acc:HGNC:56150]
MIR133A1HG	4.28742	10.5498	10.1113	7.4369	9.07613	9.01483	8.85513	7.57232	7.74855	0.85437	5.91687	2.42206	7.66668	11.2144	8.8388	10.9231	7.69632	9.14145	9.31943	11.4998	9.67848	8.73762	2.14712	9.63457	8.18907	1.15387	8.10435	7.60975	8.53174	6.03769	7.6763	5.8838	5.7839	2.98852	#N/A	#N/A	0.473074	#N/A	#N/A	#N/A	#N/A	#N/A	#N/A	#N/A	#N/A	#N/A	#N/A	#N/A	0.901693	#N/A	#N/A	11.8561	7.37351	6.80535	12.8182	8.66925	11.3504	9.55126	7.57126	10.6784	2.00951	8.05537	11.7735	48	ENSG00000265142	MIR133A1HG	lncRNA	MIR133A1 host gene [Source:HGNC Symbol;Acc:HGNC:49594]
KLHL31	2.74388	7.87369	11.8573	6.90053	7.91022	7.1486	6.4498	7.63258	6.49811	0.768794	6.95379	2.54743	6.50707	11.7001	9.04416	11.9744	8.96087	10.9435	9.29745	8.69007	7.0804	7.35549	2.31852	9.33238	9.24291	0.810971	7.99857	9.94199	9.97805	6.88422	8.8552	5.24857	6.61028	2.62706	#N/A	#N/A	0.280187	#N/A	#N/A	#N/A	#N/A	#N/A	#N/A	#N/A	#N/A	#N/A	#N/A	#N/A	0.640226	#N/A	#N/A	13.8467	7.65287	8.25367	10.1167	9.72352	8.57243	10.0861	5.74607	7.99323	2.15146	10.2881	9.23106	48	ENSG00000124743	KLHL31	protein_coding	kelch like family member 31 [Source:HGNC Symbol;Acc:HGNC:21353]
CMYA5	3.50641	8.70627	9.03157	7.20717	7.79556	9.77639	7.61037	6.19313	6.00227	0.548237	3.88769	1.89616	5.6684	8.79053	7.41763	7.55905	6.26613	8.29822	6.09536	8.10783	7.65974	6.2533	1.87302	5.3098	7.49659	1.09837	6.80215	6.75312	8.0071	7.95672	6.29547	5.49134	4.57909	2.30099	#N/A	#N/A	#N/A	#N/A	#N/A	#N/A	#N/A	0.173885	#N/A	#N/A	#N/A	#N/A	#N/A	#N/A	0.781391	#N/A	#N/A	12.0952	7.17225	6.89439	10.1377	8.32833	8.86627	9.29884	7.691	7.00753	1.83892	7.1058	7.88499	48	ENSG00000164309	CMYA5	protein_coding	cardiomyopathy associated 5 [Source:HGNC Symbol;Acc:HGNC:14305]
#286465	3.277	4.10221	5.89545	4.08517	4.89954	4.80765	5.13261	4.70729	4.47821	0.481996	6.32543	3.31738	4.37887	11.7425	6.08047	7.679	6.13512	8.6502	5.25337	6.08701	4.98349	7.28344	1.06201	4.83582	7.39107	#N/A	4.82359	7.41644	7.53592	2.30725	5.14769	4.38985	4.2446	2.53549	#N/A	#N/A	0.701488	#N/A	#N/A	#N/A	#N/A	#N/A	#N/A	#N/A	1.17198	#N/A	#N/A	#N/A	#N/A	1.15243	#N/A	8.43735	4.52358	4.21385	7.65132	6.67114	6.55109	8.00795	7.59677	5.2775	1.33482	4.45791	5.43643	48	ENSG00000286465		lncRNA	novel transcript
RILPL1	1.98005	3.72725	2.28546	2.39325	2.29877	3.1602	1.91222	2.03893	3.01527	0.246314	2.67981	0.759576	1.91791	2.82235	2.40151	2.35155	2.32484	2.53234	3.02987	4.65625	2.54966	3.16505	1.21649	3.10126	1.77247	#N/A	2.71193	3.3831	4.0656	2.51649	1.84504	1.75074	1.30999	0.617089	#N/A	#N/A	#N/A	#N/A	#N/A	#N/A	#N/A	#N/A	#N/A	0.148225	#N/A	#N/A	#N/A	#N/A	0.543799	0.22697	#N/A	2.64124	1.78031	1.96688	3.38297	3.04161	4.06313	4.32259	2.40264	1.912	0.82439	3.62394	3.47652	48	ENSG00000188026	RILPL1	protein_coding	Rab interacting lysosomal protein like 1 [Source:HGNC Symbol;Acc:HGNC:26814]
LINC02254	3.51512	3.257	7.69548	5.93945	4.62397	5.37758	3.67697	4.43819	4.32991	#N/A	2.734	1.48666	2.98605	6.70509	4.53884	5.18224	3.98763	4.62148	4.45164	6.47873	4.26318	7.41679	1.54574	3.62771	7.23486	#N/A	5.05947	5.58635	4.12653	4.01018	4.70058	3.90533	3.29461	1.94368	0.31644	#N/A	#N/A	0.289649	#N/A	0.432721	0.482818	#N/A	#N/A	#N/A	#N/A	#N/A	#N/A	#N/A	#N/A	#N/A	#N/A	7.71085	4.49677	7.84842	7.85041	4.03399	6.31149	8.21278	5.49603	3.45038	1.27021	7.39292	4.44605	48	ENSG00000259664	LINC02254	lncRNA	long intergenic non-protein coding RNA 2254 [Source:HGNC Symbol;Acc:HGNC:53152]
OSBPL9	1.46442	1.96165	2.87176	2.23316	3.21996	3.66692	2.92688	2.23094	3.46704	0.354029	2.99028	0.731568	1.90841	1.25838	1.42484	1.02639	0.85954	1.38632	1.2931	2.82503	1.41119	1.53526	0.565035	2.00887	1.3584	0.627286	1.98871	1.78933	2.67022	1.15036	1.26113	1.61464	1.03862	0.51773	#N/A	#N/A	#N/A	#N/A	#N/A	#N/A	#N/A	#N/A	#N/A	#N/A	#N/A	#N/A	0.136299	#N/A	0.497885	#N/A	#N/A	1.86222	1.08663	1.53553	2.83322	2.3289	3.69243	3.16927	2.22032	2.49907	0.409722	2.54	2.79198	48	ENSG00000117859	OSBPL9	protein_coding	oxysterol binding protein like 9 [Source:HGNC Symbol;Acc:HGNC:16386]
#263489	3.57576	5.12109	5.8463	5.04317	4.05377	5.79267	4.58608	3.96932	4.81549	#N/A	2.16209	#N/A	4.47393	8.46554	6.27155	6.73394	4.93722	6.51148	4.37772	6.06616	6.62073	5.07657	2.15165	6.68814	6.97097	#N/A	5.27669	4.67879	5.63878	1.62005	4.17405	3.73202	2.57422	0.986626	0.20412	#N/A	#N/A	#N/A	#N/A	0.193809	0.373958	0.321308	#N/A	#N/A	#N/A	#N/A	#N/A	#N/A	#N/A	#N/A	0.561095	7.35317	4.9034	5.60817	5.55939	4.47612	6.00387	5.67768	5.2338	5.14068	1.34249	5.51138	6.53803	48	ENSG00000263489		lncRNA	novel transcript
TMEM38B	3.51517	7.90254	8.47829	5.99319	6.66273	7.25509	6.44143	5.42452	6.47491	0.496209	4.78765	1.25965	5.06802	9.21155	6.24489	8.78649	5.74053	7.71866	6.75122	9.28351	7.58978	10.2531	1.71076	7.44296	6.98239	0.772105	5.95373	5.68091	6.08437	5.19876	5.53907	5.94695	3.90584	1.91576	#N/A	#N/A	#N/A	#N/A	#N/A	#N/A	#N/A	#N/A	#N/A	#N/A	#N/A	#N/A	#N/A	#N/A	0.633385	0.140658	#N/A	8.89241	4.51694	5.26244	10.5712	5.96218	9.11245	7.89813	6.56726	6.21336	1.44102	6.02517	5.42081	48	ENSG00000095209	TMEM38B	protein_coding	transmembrane protein 38B [Source:HGNC Symbol;Acc:HGNC:25535]
SNX1	1.72993	1.68267	3.01172	2.34083	3.05695	3.35943	2.74488	2.19476	3.43885	0.387785	2.85454	1.0171	2.43202	2.57011	2.5855	2.41258	2.07588	2.26365	2.57059	8.96517	2.4938	3.47386	1.14183	3.07193	3.08788	#N/A	1.70845	1.81216	1.87075	2.81976	1.98492	2.36232	1.73562	1.10706	#N/A	#N/A	#N/A	#N/A	#N/A	0.137631	#N/A	#N/A	#N/A	#N/A	#N/A	#N/A	#N/A	#N/A	0.892251	#N/A	0.167907	2.49494	1.88528	2.40554	3.27638	3.11313	4.88892	4.10753	2.29104	3.23137	0.849304	2.09791	1.77588	48	ENSG00000028528	SNX1	protein_coding	sorting nexin 1 [Source:HGNC Symbol;Acc:HGNC:11172]
COQ10A	3.32163	6.78923	8.75457	6.96601	7.74531	6.49932	5.53611	6.34166	5.76373	0.865614	8.41978	3.20257	6.32403	10.6894	7.41754	9.39509	6.48481	10.0649	8.5825	7.84637	8.33934	5.95881	2.01063	8.54334	8.52497	0.754378	6.67183	9.03952	9.02216	4.12931	6.88226	3.90737	4.90181	2.90724	#N/A	#N/A	0.478133	#N/A	#N/A	#N/A	#N/A	#N/A	#N/A	#N/A	#N/A	#N/A	#N/A	#N/A	1.37808	#N/A	#N/A	11.3078	6.12438	6.46986	9.26106	6.6746	7.72222	6.43143	5.50656	6.99015	1.63579	5.69104	8.19681	48	ENSG00000135469	COQ10A	protein_coding	coenzyme Q10A [Source:HGNC Symbol;Acc:HGNC:26515]
PPARGC1A	2.63138	7.7518	7.68368	5.22822	5.7606	7.25682	5.30637	5.14487	4.91311	0.307323	3.33626	2.11526	4.46313	6.73059	5.24236	6.03361	4.99468	7.04148	6.50987	8.93256	6.40733	6.43077	1.56261	5.81075	5.22328	0.998718	6.6874	7.21619	8.15998	3.35389	1.59267	1.43354	1.16952	0.670968	#N/A	#N/A	#N/A	#N/A	#N/A	#N/A	#N/A	#N/A	#N/A	#N/A	#N/A	#N/A	#N/A	#N/A	#N/A	0.141239	0.236533	8.64702	4.42145	3.82013	10.3048	5.5104	8.90893	6.67315	6.5219	4.99775	1.6449	7.14202	7.08307	48	ENSG00000109819	PPARGC1A	protein_coding	PPARG coactivator 1 alpha [Source:HGNC Symbol;Acc:HGNC:9237]
TMEM38A	3.47609	8.84348	8.45897	6.88605	7.48994	8.18864	5.9284	6.62425	5.75584	0.61515	6.09078	1.74017	5.6886	10.2338	8.19863	8.77076	6.76686	9.79198	7.1493	9.73394	8.00814	7.59064	2.16648	10.3401	8.39192	0.925731	6.74392	8.81557	7.50149	7.84035	6.25637	5.80039	4.70926	2.3911	#N/A	#N/A	#N/A	#N/A	#N/A	#N/A	#N/A	#N/A	#N/A	#N/A	#N/A	#N/A	#N/A	#N/A	0.925868	0.132502	#N/A	10.7372	6.20476	6.7625	11.1122	6.23692	7.55148	7.85205	7.25808	6.83264	2.00136	6.69569	7.84468	48	ENSG00000072954	TMEM38A	protein_coding	transmembrane protein 38A [Source:HGNC Symbol;Acc:HGNC:28462]
STYXL2	3.37067	6.5844	7.98722	5.88558	5.72191	7.08852	4.97998	5.23496	5.02725	0.383178	5.12203	1.41057	4.91139	9.779	6.49973	7.84369	6.55192	9.98235	8.4531	7.48324	8.02206	6.38052	1.62162	6.03769	5.49853	0.865399	5.62899	5.59122	5.68654	5.2854	5.67431	5.03908	3.22897	2.29244	#N/A	#N/A	#N/A	#N/A	#N/A	#N/A	#N/A	#N/A	#N/A	#N/A	#N/A	#N/A	0.117828	#N/A	#N/A	0.155146	#N/A	10.7663	5.36721	5.12211	8.96542	8.51606	7.40439	6.10964	6.46355	6.78894	1.47757	6.10281	7.99316	48	ENSG00000198842	STYXL2	protein_coding	serine/threonine/tyrosine interacting like 2 [Source:HGNC Symbol;Acc:HGNC:25034]
PLA2G4C	2.48313	4.97678	4.67057	3.5322	3.61995	5.41278	3.85547	2.92366	3.55155	#N/A	4.03125	1.11337	2.57768	2.78631	2.67179	2.78251	2.76813	2.35664	2.30918	4.3255	2.00607	2.3678	1.1427	3.2504	2.41726	0.967553	3.00388	3.32042	3.6313	3.43393	1.58844	1.76031	1.26404	0.968431	#N/A	#N/A	#N/A	#N/A	#N/A	#N/A	#N/A	#N/A	#N/A	#N/A	#N/A	#N/A	0.160362	#N/A	1.01299	0.171448	#N/A	3.28274	2.4043	3.12113	4.12647	3.45381	4.89346	4.35572	2.80067	3.16433	1.38777	4.76079	8.30931	48	ENSG00000105499	PLA2G4C	protein_coding	phospholipase A2 group IVC [Source:HGNC Symbol;Acc:HGNC:9037]
MYOM2#036448	4.67502	8.00401	10.3219	8.20414	7.91986	7.43166	6.50303	7.44981	6.89208	0.594505	6.73878	2.03829	5.90947	10.8233	7.91411	12.1686	8.78652	7.67205	7.66742	9.06772	9.56328	6.25728	2.59124	7.26443	9.47728	0.979878	8.10307	8.10301	7.27827	7.42471	8.18901	5.37294	6.40105	2.63965	#N/A	#N/A	#N/A	#N/A	#N/A	0.253514	0.257198	#N/A	#N/A	#N/A	#N/A	#N/A	#N/A	#N/A	#N/A	#N/A	#N/A	14.0662	7.67324	8.54772	10.3244	10.0344	8.74731	10.4465	7.72964	7.94084	2.32102	7.95408	6.98464	48	ENSG00000036448	MYOM2	protein_coding	myomesin 2 [Source:HGNC Symbol;Acc:HGNC:7614]
FGGY	1.35078	2.23334	5.2529	3.21593	4.80449	5.94461	4.66827	2.85792	5.64422	0.254519	3.54335	0.908387	2.85714	3.80203	3.19542	3.33177	2.2456	3.1886	3.21567	5.59106	3.66444	4.12503	1.00142	3.31302	4.19433	#N/A	3.0125	3.50139	2.90585	1.63236	1.52469	1.86941	1.12927	0.448761	0.144792	#N/A	#N/A	0.118176	#N/A	#N/A	#N/A	#N/A	#N/A	#N/A	#N/A	#N/A	#N/A	#N/A	#N/A	#N/A	0.224634	5.86825	3.05268	3.46994	8.07551	5.27989	5.49074	5.89855	4.31886	4.90466	1.22392	3.46914	3.25758	48	ENSG00000172456	FGGY	protein_coding	FGGY carbohydrate kinase domain containing [Source:HGNC Symbol;Acc:HGNC:25610]
#267784	3.06097	4.46111	5.42806	4.8749	5.89324	4.87937	4.56606	4.34213	4.09848	0.545586	4.57323	1.26292	3.68501	7.60625	5.93003	7.26735	5.43258	8.38873	4.89095	5.88505	6.40499	7.0453	1.99387	4.74794	6.73888	#N/A	6.21951	7.32035	5.30943	3.71366	5.22204	3.59226	4.14025	2.63848	#N/A	#N/A	0.508574	#N/A	#N/A	#N/A	#N/A	#N/A	#N/A	#N/A	#N/A	0.463259	#N/A	#N/A	0.908451	#N/A	#N/A	8.72134	5.10474	7.38135	7.31691	6.998	5.78859	7.63428	6.98574	4.92041	1.72129	5.23157	6.1334	48	ENSG00000267784		lncRNA	novel transcript, antisense to titin
TRAPPC9	1.3842	0.959301	1.28134	1.02491	1.26868	1.996	1.67504	1.20957	2.15114	0.199501	1.51198	#N/A	1.29279	1.81524	1.7456	1.95717	1.46124	1.90847	2.01727	2.50006	1.70702	2.30393	0.784491	2.50381	1.50741	0.459284	0.711835	1.08716	0.792292	1.09281	1.34463	1.29624	1.23812	0.912219	#N/A	#N/A	#N/A	#N/A	#N/A	#N/A	0.105676	0.218757	#N/A	#N/A	#N/A	#N/A	#N/A	#N/A	0.441679	#N/A	#N/A	1.73088	1.27141	1.69227	2.6077	1.99938	2.64297	3.00254	1.72457	2.7513	0.596195	0.905293	0.884941	48	ENSG00000167632	TRAPPC9	protein_coding	trafficking protein particle complex subunit 9 [Source:HGNC Symbol;Acc:HGNC:30832]
STRIP2	2.68806	5.33154	7.40422	5.19009	4.47213	5.40693	4.95681	4.25554	4.15932	0.568603	5.01686	1.5144	3.97435	8.14499	7.89758	7.75865	8.75146	9.1072	4.46491	6.51909	6.97098	4.66938	1.75493	7.05526	5.37566	#N/A	6.13234	5.09201	4.31596	4.23281	5.91514	3.34503	4.57477	2.13473	#N/A	#N/A	#N/A	#N/A	#N/A	#N/A	0.17286	0.429844	#N/A	#N/A	#N/A	#N/A	#N/A	#N/A	0.666244	#N/A	#N/A	8.32493	4.78822	4.56339	7.93681	7.58474	6.31581	8.10785	4.31178	5.54316	1.50274	3.68612	6.86807	48	ENSG00000128578	STRIP2	protein_coding	striatin interacting protein 2 [Source:HGNC Symbol;Acc:HGNC:22209]
BACH1	1.61509	#N/A	1.76644	1.76341	1.96885	2.34956	1.87237	1.59787	2.37902	0.308825	2.32138	#N/A	1.31442	1.99761	1.8141	2.13144	1.7593	2.03033	2.28271	2.944	1.6824	2.57201	1.07888	2.94189	1.96687	#N/A	#N/A	#N/A	#N/A	#N/A	1.77505	1.70696	1.42497	0.901125	0.47701	#N/A	#N/A	0.342694	#N/A	0.220154	0.393634	0.690837	#N/A	0.182826	#N/A	0.619048	0.116643	0.206703	#N/A	#N/A	#N/A	1.71117	0.749653	1.2549	3.03704	2.33923	3.72985	2.83025	1.07814	2.83843	0.805554	1.09769	1.40525	48	ENSG00000156273	BACH1	protein_coding	BTB domain and CNC homolog 1 [Source:HGNC Symbol;Acc:HGNC:935]
NCOA3	2.24007	#N/A	#N/A	#N/A	#N/A	#N/A	0.386335	0.531735	0.480764	#N/A	0.668864	#N/A	0.548992	1.84479	1.93703	2.00203	1.87441	2.03135	1.90717	3.48447	2.06719	2.77796	0.862296	2.58729	1.11161	#N/A	0.708552	0.642193	0.560851	2.10198	2.47408	2.07844	2.2121	1.10308	0.726945	#N/A	0.144982	0.575155	#N/A	0.653584	0.888069	1.17348	#N/A	0.126695	#N/A	0.427312	#N/A	#N/A	1.46723	#N/A	0.973601	1.22563	1.16061	1.48362	1.78515	1.67391	3.52057	1.85331	0.754148	2.29462	0.791381	1.04936	1.15327	48	ENSG00000124151	NCOA3	protein_coding	nuclear receptor coactivator 3 [Source:HGNC Symbol;Acc:HGNC:7670]
#285155	3.0478	6.90847	7.68265	6.10316	6.46374	6.53006	5.04855	5.0936	5.98313	0.469746	2.36637	1.60396	4.49455	9.07437	6.31314	8.3707	6.18966	8.4096	5.89961	8.07522	8.54776	7.05169	1.46512	6.78745	9.1121	0.76913	5.66261	5.7057	7.43687	6.12567	5.85994	6.34615	4.11838	2.28	#N/A	#N/A	#N/A	#N/A	#N/A	#N/A	#N/A	0.257514	#N/A	#N/A	#N/A	#N/A	#N/A	#N/A	0.607308	#N/A	#N/A	11.2757	5.25101	6.06253	9.5718	5.8061	8.07658	7.52269	6.27262	7.27254	1.56787	9.59061	5.04569	48	ENSG00000285155		lncRNA	novel transcript
FBXO32	3.50567	5.95013	8.67274	6.23587	7.54056	7.6051	6.05989	5.95132	6.46651	0.717835	4.69956	1.53563	5.31625	10.6513	7.926	9.53448	6.35506	10.2902	7.32592	8.05905	6.71944	8.68698	1.87803	6.96012	8.72936	1.18183	7.40696	7.39715	7.82309	8.40354	6.01894	4.79365	4.57906	2.48345	#N/A	#N/A	#N/A	#N/A	#N/A	#N/A	#N/A	#N/A	#N/A	#N/A	#N/A	#N/A	#N/A	#N/A	0.835596	#N/A	0.686423	11.4879	5.62266	7.32862	11.6942	6.8929	9.98214	7.26064	5.94204	9.56765	1.75474	5.99544	7.6882	48	ENSG00000156804	FBXO32	protein_coding	F-box protein 32 [Source:HGNC Symbol;Acc:HGNC:16731]
#249547	3.18249	4.56924	7.53767	5.03774	4.7793	5.92653	4.74151	4.98048	4.34237	0.414197	3.06501	1.04048	4.92427	8.20803	6.22075	7.72881	5.76802	6.67353	6.62137	7.7767	8.23939	5.53111	1.68304	8.17791	8.82256	1.22502	5.53656	9.11182	7.13495	3.76643	5.2755	4.41477	3.9292	1.86691	#N/A	#N/A	#N/A	#N/A	#N/A	#N/A	#N/A	0.2225	#N/A	#N/A	#N/A	#N/A	#N/A	#N/A	0.588701	#N/A	#N/A	8.34616	5.08799	6.30795	9.18056	4.86056	7.79803	9.55144	4.91394	6.7476	1.56183	5.96787	7.82851	48	ENSG00000249547		lncRNA	novel transcript
PPTC7	1.70469	2.53805	8.27701	4.7636	7.17907	6.06111	5.91829	5.22024	4.95595	0.644184	4.95759	1.62766	4.76323	8.18739	6.11396	7.69177	6.04952	5.40612	6.65099	8.02774	8.54869	6.18294	2.01192	8.813	8.59319	1.01111	2.69516	2.69307	2.71575	2.50807	5.7934	4.09037	4.61622	2.3303	#N/A	#N/A	0.196774	#N/A	#N/A	#N/A	#N/A	#N/A	#N/A	#N/A	#N/A	#N/A	#N/A	#N/A	#N/A	#N/A	0.37835	8.13466	4.61241	4.46045	6.57644	7.03194	8.05523	5.82426	4.8949	7.39006	1.53157	3.06818	3.2981	48	ENSG00000196850	PPTC7	protein_coding	protein phosphatase targeting COQ7 [Source:HGNC Symbol;Acc:HGNC:30695]
GOLGA7B-DT	3.61817	3.70878	5.70545	5.08918	5.10189	6.65068	6.09071	6.02185	3.82917	#N/A	3.63826	#N/A	3.47391	8.19345	6.58074	6.53917	2.69691	4.66931	5.80034	4.96217	3.78779	5.89113	1.43037	3.74044	5.82924	#N/A	4.19128	6.39933	4.61249	2.65819	6.23605	3.44878	7.3573	2.30785	#N/A	#N/A	0.609066	0.338619	#N/A	0.518045	0.510077	#N/A	#N/A	#N/A	#N/A	#N/A	#N/A	#N/A	#N/A	#N/A	0.784279	7.42334	5.50271	4.63664	6.33264	4.06481	4.74078	6.58481	4.27664	3.72646	1.56973	2.24399	2.17189	48	ENSG00000227356	GOLGA7B-DT	lncRNA	GOLGA7B divergent transcript [Source:HGNC Symbol;Acc:HGNC:45232]
DLEU2	1.23622	#N/A	0.443955	0.249783	0.633114	0.978772	0.603519	0.670256	1.27373	0.197704	1.30914	#N/A	0.578091	1.27213	1.40579	1.46782	0.938318	1.43535	1.43094	2.43189	1.00935	1.49159	0.654495	2.27624	1.04849	#N/A	#N/A	0.418897	#N/A	1.45229	1.32041	0.985457	1.01675	0.694488	0.37748	#N/A	#N/A	0.19023	#N/A	0.18287	0.19745	0.493639	#N/A	#N/A	#N/A	#N/A	0.116971	#N/A	0.554723	#N/A	#N/A	0.839345	1.03535	1.09307	1.49943	1.3815	2.84577	1.7477	1.02928	1.76558	0.386779	0.814705	1.27194	48	ENSG00000231607	DLEU2	lncRNA	deleted in lymphocytic leukemia 2 [Source:HGNC Symbol;Acc:HGNC:13748]
#278445	5.26149	3.00724	7.08248	4.50174	5.8763	5.44995	2.46579	6.76238	4.76062	#N/A	3.75419	1.34762	4.35498	9.22217	7.39756	7.40278	6.1628	6.07528	4.06767	2.99743	4.13775	4.35294	2.02856	3.7347	4.21185	#N/A	6.37107	5.1369	5.34836	#N/A	8.71892	3.55388	6.34457	#N/A	1.42729	#N/A	1.42205	1.27035	#N/A	2.57318	5.54217	4.02586	#N/A	#N/A	#N/A	#N/A	#N/A	#N/A	#N/A	#N/A	3.24745	7.37101	5.16361	5.07922	5.01594	4.05011	3.59345	4.9435	4.77398	2.92089	#N/A	5.20527	4.2031	48	ENSG00000278445		lncRNA	novel transcript
ITGAD	5.34592	2.59426	5.57426	4.36622	4.33305	3.46573	3.62966	2.73798	3.75782	0.590087	4.50474	#N/A	3.13137	7.45412	5.75092	5.81175	6.73352	6.54641	4.9185	3.85541	4.46914	5.1062	1.34216	2.30259	4.8538	#N/A	3.11606	2.1339	3.12127	#N/A	4.9682	2.73149	3.59227	1.74245	0.449658	#N/A	#N/A	0.623491	#N/A	0.667888	0.552665	#N/A	#N/A	#N/A	#N/A	#N/A	#N/A	#N/A	#N/A	#N/A	0.714253	7.31702	3.73643	5.53542	5.58502	5.16529	4.00558	5.75379	5.16179	2.83472	1.20485	1.74243	1.66717	48	ENSG00000156886	ITGAD	protein_coding	integrin subunit alpha D [Source:HGNC Symbol;Acc:HGNC:6146]
FLRT1	2.72807	2.64501	4.94334	4.22548	4.32727	4.10985	6.87376	3.18118	3.73868	0.401136	4.34282	1.19359	2.59679	5.32418	4.25261	4.65917	4.31843	5.95589	3.30848	5.538	5.90024	4.6562	1.46218	4.40488	6.38116	#N/A	4.35822	3.14224	4.25271	3.07235	2.20821	1.13968	2.01154	1.43149	#N/A	#N/A	#N/A	#N/A	#N/A	#N/A	#N/A	0.353976	#N/A	#N/A	#N/A	#N/A	#N/A	#N/A	1.37833	#N/A	0.390739	5.53072	3.69973	3.50309	3.83946	3.52265	5.62834	5.37769	3.07543	1.3859	1.25814	4.24796	4.0672	48	ENSG00000126500	FLRT1	protein_coding	fibronectin leucine rich transmembrane protein 1 [Source:HGNC Symbol;Acc:HGNC:3760]
#259481	2.04072	7.28586	5.54115	4.64474	5.26503	5.5609	4.21199	3.08273	4.38702	0.554144	5.08565	1.66394	2.50912	#N/A	1.09533	0.333414	1.02656	#N/A	#N/A	1.68409	0.483916	#N/A	#N/A	1.12819	0.591075	0.562708	6.06347	6.19784	5.0819	6.03503	0.344894	0.843878	0.393515	#N/A	0.274489	#N/A	0.579209	0.25751	#N/A	0.312983	0.231249	0.403255	#N/A	#N/A	#N/A	#N/A	#N/A	#N/A	0.591684	#N/A	0.562867	1.33817	1.6184	2.29261	1.76932	1.69826	4.23891	2.46845	2.17382	1.55652	1.01656	5.56354	8.4931	48	ENSG00000259481		lncRNA	novel transcript, antisense to RORA
MYF6	2.7506	4.39585	12.1376	9.60622	6.86949	8.61172	6.09056	6.35621	5.2416	0.542619	7.44593	2.11409	5.60953	8.49825	7.45764	8.32548	9.00955	9.30858	7.83108	6.7271	7.48718	7.89365	2.05702	7.76598	7.45368	1.29716	6.27312	5.9428	5.67049	4.9563	3.04459	2.95995	2.19653	1.17463	#N/A	#N/A	0.878435	#N/A	#N/A	#N/A	#N/A	#N/A	#N/A	#N/A	#N/A	#N/A	#N/A	#N/A	0.533385	#N/A	#N/A	12.3367	10.0117	5.76854	8.39829	7.99326	6.81721	8.28114	5.97335	6.62007	2.1874	6.63193	7.81816	48	ENSG00000111046	MYF6	protein_coding	myogenic factor 6 [Source:HGNC Symbol;Acc:HGNC:7566]
#250761	3.18317	4.16449	6.48013	4.68139	4.01874	5.65152	4.44919	5.03079	3.81724	0.617187	3.13116	2.39478	3.94862	6.65578	7.28709	6.32318	5.23497	8.25828	4.7863	5.8537	6.46971	6.9212	1.57318	6.23654	4.78443	#N/A	5.28914	7.09727	7.13515	3.28752	5.0928	4.31355	3.41276	1.98647	#N/A	#N/A	0.582259	#N/A	#N/A	#N/A	#N/A	#N/A	#N/A	#N/A	#N/A	#N/A	#N/A	#N/A	1.68384	#N/A	0.268302	8.00254	5.56301	4.57531	7.19411	6.66461	5.64491	7.65088	6.95766	4.77644	1.56474	6.68952	3.83197	48	ENSG00000250761		lncRNA	novel transcript
VDAC3	1.95723	3.63786	8.68169	6.2782	6.70438	5.39888	5.61234	5.14936	5.92356	0.838725	7.31228	2.09113	4.98193	4.1589	4.33709	4.35895	2.99801	3.82378	4.14165	6.6521	3.19053	2.73246	1.36895	3.21136	4.61791	0.988104	7.06012	6.09698	6.83497	5.52559	1.47923	1.54059	1.41295	0.800398	#N/A	#N/A	0.608278	#N/A	#N/A	#N/A	#N/A	#N/A	#N/A	#N/A	#N/A	#N/A	#N/A	#N/A	0.853228	#N/A	#N/A	7.85344	6.14362	4.59929	6.76628	6.6198	4.00284	6.44061	8.02266	3.48413	1.87783	5.95484	5.95428	48	ENSG00000078668	VDAC3	protein_coding	voltage dependent anion channel 3 [Source:HGNC Symbol;Acc:HGNC:12674]
SLC19A2	1.47666	4.5852	8.0041	4.75898	5.07347	6.04112	4.1792	4.35212	5.05971	0.646915	4.3089	1.32413	3.92049	1.31041	1.35342	1.6286	2.31164	1.29563	1.64983	2.2429	1.38832	2.93576	0.670991	2.83185	1.93292	0.615494	4.87289	3.95843	6.18175	2.61683	1.24945	1.41184	1.01803	0.6459	#N/A	#N/A	#N/A	#N/A	#N/A	#N/A	#N/A	#N/A	#N/A	#N/A	#N/A	#N/A	0.193238	#N/A	1.2378	#N/A	#N/A	8.13745	4.22708	4.05532	6.82649	6.26739	7.45611	4.84273	4.96004	4.11792	1.36194	5.3822	5.87604	48	ENSG00000117479	SLC19A2	protein_coding	solute carrier family 19 member 2 [Source:HGNC Symbol;Acc:HGNC:10938]
NDRG3	1.90728	1.81213	2.10659	1.91879	2.30246	2.6034	2.30212	1.90678	2.43137	0.354573	1.79051	0.849789	1.68291	1.92624	1.90365	1.58444	1.95126	2.13288	1.49192	3.63338	1.59971	2.26441	0.81987	2.64623	1.80442	#N/A	1.87733	1.8133	2.64332	1.36721	1.74834	1.33581	1.66026	1.3043	#N/A	#N/A	#N/A	#N/A	#N/A	#N/A	#N/A	0.247009	#N/A	#N/A	#N/A	#N/A	#N/A	#N/A	0.756471	#N/A	0.291801	1.89618	0.856863	2.0521	2.0791	2.12965	2.00965	3.76286	1.7176	3.46478	0.776707	1.54407	2.35716	48	ENSG00000101079	NDRG3	protein_coding	NDRG family member 3 [Source:HGNC Symbol;Acc:HGNC:14462]
#243305	1.9491	2.18852	4.9425	3.53748	3.35731	3.61997	3.9724	2.8357	3.90665	0.576109	7.16644	1.27965	3.58468	3.5717	4.0258	3.32153	2.74487	3.56299	3.074	4.75913	3.3911	3.43189	1.21163	4.1536	4.29071	1.23782	3.75904	2.66194	2.96344	2.06543	3.46459	4.9842	3.265	2.34535	#N/A	#N/A	0.421432	#N/A	#N/A	#N/A	#N/A	#N/A	#N/A	#N/A	#N/A	#N/A	#N/A	#N/A	#N/A	#N/A	0.315115	3.63365	2.89358	3.44017	4.18046	4.14406	6.54266	4.54031	3.55721	3.98616	1.20067	2.43717	2.36164	48	ENSG00000243305		lncRNA	novel transcript
DUSP13	2.86094	6.12	9.35642	9.37673	8.63402	5.50467	7.90402	5.97871	7.68049	0.798436	5.35571	2.42847	7.33016	11.886	10.1056	10.0323	8.70021	9.03648	7.44153	6.72838	7.24603	7.58325	2.91393	7.57161	7.32463	1.13941	6.6625	8.10048	8.25633	4.99194	9.3134	6.80316	6.4029	3.10502	#N/A	#N/A	0.418168	#N/A	#N/A	#N/A	#N/A	#N/A	#N/A	#N/A	#N/A	#N/A	#N/A	#N/A	0.989866	#N/A	#N/A	12.1407	8.13732	7.95176	8.14729	7.84588	6.80765	7.96824	7.81345	5.94198	2.24418	8.4294	7.45722	48	ENSG00000079393	DUSP13	protein_coding	dual specificity phosphatase 13 [Source:HGNC Symbol;Acc:HGNC:19681]
RCOR3	0.951493	1.77893	2.97803	2.15844	3.12685	3.7655	2.74701	2.23385	3.56685	0.308437	3.10939	1.12017	1.8238	1.64811	1.71149	1.58528	1.63391	1.66911	2.43756	3.4993	1.64093	3.10135	0.772692	2.31799	1.51257	0.545279	1.52862	1.57124	2.03747	2.0142	1.15135	1.40068	0.967835	0.707313	#N/A	#N/A	#N/A	#N/A	#N/A	#N/A	#N/A	#N/A	#N/A	#N/A	#N/A	#N/A	#N/A	#N/A	0.764411	#N/A	0.153963	2.47382	1.95655	2.26909	4.45675	2.57475	5.80832	4.06491	2.40053	2.20327	0.713768	2.13304	1.8022	48	ENSG00000117625	RCOR3	protein_coding	REST corepressor 3 [Source:HGNC Symbol;Acc:HGNC:25594]
NT5C2	1.31567	1.74193	1.44179	1.26304	1.56085	1.98062	1.90351	1.41283	2.5411	0.222595	2.35505	1.03319	1.46573	1.5348	1.61361	1.52662	1.68946	1.55499	1.65198	3.41186	1.87941	1.81231	0.796996	2.49348	1.482	#N/A	0.951308	1.32466	1.24803	1.39486	1.51818	1.69941	1.2971	0.931161	#N/A	#N/A	#N/A	#N/A	#N/A	#N/A	#N/A	#N/A	0.0921471	#N/A	#N/A	#N/A	0.137642	#N/A	0.569956	#N/A	#N/A	1.40534	1.40381	1.65283	2.19746	2.14525	3.7396	2.76807	1.66328	2.60938	0.306491	1.86469	1.91818	48	ENSG00000076685	NT5C2	protein_coding	5'-nucleotidase, cytosolic II [Source:HGNC Symbol;Acc:HGNC:8022]
N4BP2L2	0.775163	1.95642	1.55113	1.29955	1.61831	1.99576	1.91257	1.30357	2.62384	0.257483	2.32289	0.486343	1.42304	1.09477	1.29225	1.23273	1.21635	1.1304	1.36674	2.8357	1.40607	1.39856	0.557975	2.20389	1.34536	0.468448	1.21532	1.32401	1.50103	1.51259	0.991705	1.13529	0.823439	0.654903	#N/A	#N/A	#N/A	#N/A	#N/A	#N/A	#N/A	#N/A	#N/A	#N/A	#N/A	#N/A	0.0854139	#N/A	0.794064	#N/A	#N/A	1.63256	1.07917	1.61369	2.0707	2.48946	3.90603	3.11192	1.73256	2.17197	0.656765	1.1398	1.68341	48	ENSG00000244754	N4BP2L2	protein_coding	NEDD4 binding protein 2 like 2 [Source:HGNC Symbol;Acc:HGNC:26916]
#286339	3.32785	1.90297	2.0262	1.42895	1.53645	1.70242	2.24527	2.47799	2.322	0.560385	2.11202	2.7397	1.68246	2.38456	2.27715	2.29201	2.363	2.11772	2.03854	4.46903	2.34158	2.51103	1.45213	5.07129	5.46241	#N/A	3.62443	3.49142	2.52297	1.87601	2.08865	1.38213	1.2881	2.85867	0.324546	#N/A	0.649283	#N/A	#N/A	#N/A	0.236023	#N/A	#N/A	#N/A	#N/A	#N/A	#N/A	#N/A	#N/A	#N/A	0.421796	1.84048	1.35472	1.01942	1.59075	2.00446	2.7441	2.61227	2.10586	1.45246	#N/A	1.33162	4.81436	48	ENSG00000286339		lncRNA	novel transcript, antisense to CEP85L
BCO2	2.21296	6.2875	7.11353	4.71163	5.15857	6.93583	5.55544	3.5177	4.22741	0.569526	4.4781	1.53834	3.22675	4.54112	3.35916	3.68845	2.04964	3.91319	3.48145	7.38565	2.77415	4.59803	1.20901	4.09741	3.61609	0.779647	3.02057	3.05228	3.14152	2.71921	3.34971	3.01288	2.60328	1.43763	#N/A	#N/A	#N/A	#N/A	#N/A	#N/A	#N/A	#N/A	#N/A	#N/A	#N/A	#N/A	#N/A	#N/A	0.641559	0.255524	#N/A	5.79576	3.19162	4.16844	4.96351	8.47492	4.45935	4.40581	3.82138	3.77563	1.09679	3.86883	5.73575	48	ENSG00000197580	BCO2	protein_coding	beta-carotene oxygenase 2 [Source:HGNC Symbol;Acc:HGNC:18503]
SMAD3	1.41603	1.99026	3.46434	1.60839	3.43557	5.06003	3.00485	2.25682	3.5255	0.285172	2.38102	0.59635	2.29444	1.67429	0.640215	1.64679	1.97958	1.58189	1.93185	3.03788	1.34648	1.70691	0.708172	1.49223	1.8658	0.734816	2.94067	2.80128	1.71017	4.32139	1.78668	1.52368	1.50746	0.956695	#N/A	#N/A	#N/A	#N/A	#N/A	#N/A	#N/A	#N/A	#N/A	#N/A	#N/A	#N/A	#N/A	#N/A	0.872632	#N/A	0.345711	3.05833	2.2633	2.27603	4.31437	2.65687	4.29692	4.12628	2.90501	2.72797	0.63448	0.965267	1.87905	48	ENSG00000166949	SMAD3	protein_coding	SMAD family member 3 [Source:HGNC Symbol;Acc:HGNC:6769]
ACTG1	2.0294	2.61351	1.42615	1.11327	1.45126	#N/A	1.44347	0.814702	1.83315	0.424937	2.91589	0.709561	#N/A	3.61123	2.74244	2.92228	2.39038	4.5545	4.25002	2.81851	4.64635	2.39021	1.38839	4.28717	1.73154	0.974625	3.10476	3.42414	2.58196	1.90662	2.73505	1.80323	2.52117	1.54461	0.321005	#N/A	0.805895	0.240783	#N/A	0.139393	0.234935	0.452681	#N/A	#N/A	#N/A	#N/A	0.208873	0.167548	1.30145	#N/A	0.33806	0.508092	#N/A	#N/A	#N/A	0.855171	#N/A	0.803547	#N/A	0.999166	#N/A	2.00955	2.51765	48	ENSG00000184009	ACTG1	protein_coding	actin gamma 1 [Source:HGNC Symbol;Acc:HGNC:144]
#261684	1.61619	1.20687	0.934016	0.980542	1.16356	1.91128	1.12171	1.33537	2.17423	0.440798	2.29294	0.961208	1.62233	1.05249	1.33461	1.29099	1.22978	1.32245	1.33639	2.45569	1.31049	1.16391	0.69517	2.559	0.995083	#N/A	1.81982	1.54217	1.55545	#N/A	0.937978	1.18807	1.03044	0.696527	#N/A	#N/A	0.600983	#N/A	#N/A	#N/A	#N/A	#N/A	#N/A	#N/A	#N/A	#N/A	0.134561	#N/A	1.3468	0.179161	#N/A	1.78112	1.73647	2.05483	2.19101	2.65651	3.00561	2.69295	2.13719	2.2017	1.04565	2.85869	1.85087	48	ENSG00000261684		lncRNA	novel transcript, antisense to SNAP23
SLC20A2	0.983575	2.2113	4.16286	3.35817	4.39372	5.12792	3.82927	3.28845	4.40502	0.194779	3.33831	#N/A	2.32785	2.40095	2.20098	2.34724	2.12555	2.38086	2.13717	4.62886	2.19169	2.9082	0.915184	3.50028	2.37117	0.637927	2.72478	2.57919	2.79638	3.06868	1.74814	1.94582	1.38437	0.849145	#N/A	#N/A	#N/A	#N/A	#N/A	#N/A	#N/A	#N/A	#N/A	#N/A	#N/A	#N/A	0.20248	#N/A	0.438286	0.247187	#N/A	2.69162	1.36443	2.02516	4.0607	2.76027	3.61365	3.38956	2.17905	2.8871	0.77913	2.58852	2.48623	48	ENSG00000168575	SLC20A2	protein_coding	solute carrier family 20 member 2 [Source:HGNC Symbol;Acc:HGNC:10947]
CALML6	4.42001	2.08672	5.77952	5.92113	4.92119	4.42751	3.75251	4.27745	1.59871	#N/A	2.10442	#N/A	2.7281	8.72045	4.58014	6.79098	5.18462	5.51825	2.21482	1.94633	2.78559	3.12914	1.31081	2.47668	3.16572	#N/A	4.04957	4.3842	4.46066	#N/A	5.0793	2.41835	3.32877	#N/A	1.94554	#N/A	2.08655	2.30727	#N/A	2.06316	5.26193	4.0214	#N/A	#N/A	#N/A	#N/A	#N/A	#N/A	#N/A	#N/A	3.67627	6.85435	3.78543	4.27517	4.00378	2.86529	2.09127	3.50172	3.82541	1.33409	1.23222	4.32221	3.36391	48	ENSG00000169885	CALML6	protein_coding	calmodulin like 6 [Source:HGNC Symbol;Acc:HGNC:24193]
HSPB8	3.44382	6.85563	9.94699	7.17368	6.44996	8.86043	4.97347	6.16286	4.85627	0.492165	4.6267	2.62445	5.03529	9.40333	5.89956	10.5772	7.42221	7.79116	5.92184	7.10466	7.86608	7.99264	2.11776	7.91354	5.0749	0.860087	7.78989	8.69241	8.81421	5.31024	10.0706	7.41328	5.76434	3.38774	#N/A	#N/A	0.483763	#N/A	#N/A	#N/A	#N/A	0.512203	#N/A	#N/A	#N/A	#N/A	#N/A	#N/A	#N/A	#N/A	#N/A	9.48951	6.56124	4.82901	8.6494	7.96541	7.25444	8.29774	4.73435	6.69597	2.1639	5.58654	8.16734	48	ENSG00000152137	HSPB8	protein_coding	heat shock protein family B (small) member 8 [Source:HGNC Symbol;Acc:HGNC:30171]
SUN1	0.932223	1.93962	#N/A	#N/A	#N/A	0.454154	0.48191	#N/A	0.803214	0.228289	1.21039	#N/A	0.477525	1.11346	0.724393	0.912095	0.949902	1.16294	1.04592	2.3347	0.770054	1.46682	0.62222	2.02598	0.924317	#N/A	1.9248	1.79852	1.99464	1.78274	1.20965	1.1788	1.0712	0.825285	0.324131	#N/A	0.123512	0.298451	#N/A	0.191901	0.368888	0.475979	#N/A	#N/A	#N/A	#N/A	0.181531	0.172917	0.854812	#N/A	0.314135	1.21405	#N/A	0.792253	1.36898	1.56802	2.11126	2.74306	0.652715	1.38306	#N/A	2.16292	3.04057	48	ENSG00000164828	SUN1	protein_coding	Sad1 and UNC84 domain containing 1 [Source:HGNC Symbol;Acc:HGNC:18587]
MRPS25	1.38997	1.49746	5.88317	3.86371	4.79633	5.85078	3.84332	3.94071	4.07291	0.388688	5.52472	1.80763	3.20125	3.02886	2.77372	2.43809	2.36205	2.71504	3.71799	5.06197	2.99259	2.8374	1.00402	2.84847	2.19551	#N/A	2.8938	2.14263	2.11495	1.66671	0.998651	1.13793	0.783623	#N/A	#N/A	#N/A	0.252738	#N/A	#N/A	#N/A	#N/A	0.28463	#N/A	#N/A	#N/A	#N/A	#N/A	#N/A	0.917962	#N/A	0.195694	2.7979	1.70315	2.55663	3.65324	2.69395	6.94228	4.08137	3.11513	2.3408	0.864697	2.70075	3.44825	48	ENSG00000131368	MRPS25	protein_coding	mitochondrial ribosomal protein S25 [Source:HGNC Symbol;Acc:HGNC:14511]
RTN2	2.92879	5.39012	8.71642	8.65715	7.88303	7.43901	4.95838	5.80986	4.99139	0.861701	6.52037	1.15888	5.49262	11.2184	9.36377	9.37115	8.2756	8.27405	6.47489	5.65867	6.45693	6.7035	2.85467	6.61997	6.46342	#N/A	8.43261	7.40563	7.51402	3.90259	7.63083	4.01005	4.73684	2.96416	#N/A	#N/A	0.503858	#N/A	#N/A	#N/A	#N/A	0.693869	#N/A	#N/A	#N/A	#N/A	#N/A	#N/A	1.59676	#N/A	#N/A	11.3391	6.1637	5.31376	7.29935	6.80849	5.86683	7.1461	6.99851	5.08362	2.03456	7.50082	6.65138	48	ENSG00000125744	RTN2	protein_coding	reticulon 2 [Source:HGNC Symbol;Acc:HGNC:10468]
XPO4	1.15792	2.71909	4.44315	2.80468	4.35718	4.58456	3.87254	2.76555	5.03481	#N/A	3.1699	0.947528	2.41161	2.67318	2.48085	2.50155	2.44485	2.84071	2.56347	6.91398	3.12022	2.95367	0.475153	3.133	2.28944	#N/A	2.50432	2.1982	2.66896	3.65932	1.6256	1.37256	1.26624	0.902481	#N/A	#N/A	#N/A	#N/A	#N/A	#N/A	#N/A	#N/A	0.76274	#N/A	0.451661	#N/A	0.774161	#N/A	#N/A	1.23073	#N/A	4.42005	2.63201	2.86293	6.41274	4.37703	6.97782	5.79851	3.41585	3.28143	0.746244	2.58316	3.64664	48	ENSG00000132953	XPO4	protein_coding	exportin 4 [Source:HGNC Symbol;Acc:HGNC:17796]
GRTP1-AS1	2.46013	3.31863	6.64161	4.65697	3.39696	4.43633	4.06312	4.40232	5.62478	#N/A	2.40059	1.61729	3.80922	4.13156	3.26214	3.61559	5.36209	4.47992	3.74722	4.43078	3.28209	3.54568	1.08275	5.02344	5.49616	#N/A	5.22076	6.1964	6.26055	2.18426	2.78363	2.07321	2.35507	1.92049	0.2903	#N/A	0.446242	#N/A	#N/A	#N/A	#N/A	#N/A	#N/A	#N/A	#N/A	#N/A	#N/A	#N/A	0.836536	#N/A	0.315748	4.99227	3.07321	4.18014	2.96403	2.80856	2.77025	5.85722	3.82769	3.35655	1.45621	5.97904	4.79134	48	ENSG00000225083	GRTP1-AS1	lncRNA	GRTP1 antisense RNA 1 [Source:HGNC Symbol;Acc:HGNC:39917]
ELL	2.04517	2.265	1.42137	1.04927	1.12451	2.24391	1.81905	1.19287	1.24115	#N/A	2.11777	#N/A	1.42242	1.94993	1.56265	1.81828	1.65114	2.24284	1.65315	2.68704	1.64592	1.18032	1.04964	2.55525	1.48556	#N/A	#N/A	0.55819	0.615887	#N/A	1.47488	1.8973	1.80059	0.695659	0.417341	#N/A	#N/A	0.223248	#N/A	0.287453	0.337697	0.574239	#N/A	#N/A	#N/A	#N/A	#N/A	0.189327	0.669092	#N/A	0.460108	1.48438	1.25247	1.28918	2.45385	1.49978	2.36015	2.66051	1.68399	1.91992	0.659896	#N/A	1.36073	48	ENSG00000105656	ELL	protein_coding	elongation factor for RNA polymerase II [Source:HGNC Symbol;Acc:HGNC:23114]
RCL1	0.880575	2.77673	4.93636	3.53047	3.9579	5.69533	4.51527	2.66503	4.42928	0.370599	2.66027	1.48005	3.65855	2.78964	2.92444	2.9508	2.76827	2.77211	2.49142	3.37622	2.22319	3.12606	0.771267	3.70137	3.0336	0.602368	2.68676	3.11466	4.10083	1.92814	1.60939	1.6549	1.30296	0.832474	0.180218	#N/A	#N/A	#N/A	#N/A	#N/A	#N/A	#N/A	#N/A	#N/A	#N/A	#N/A	#N/A	#N/A	#N/A	#N/A	0.229662	5.89459	3.2123	3.17945	6.66068	4.90509	4.41798	5.83454	4.21228	3.8489	1.25058	2.85461	3.71195	48	ENSG00000120158	RCL1	protein_coding	RNA terminal phosphate cyclase like 1 [Source:HGNC Symbol;Acc:HGNC:17687]
CAMK2G	1.78982	1.1715	2.04407	1.79182	1.95603	2.02467	1.93948	1.4779	2.31353	0.314526	3.3997	#N/A	1.20182	3.86099	2.8487	2.98383	2.65821	3.79235	3.08906	7.56457	3.49992	3.15518	1.39666	3.82214	2.25934	#N/A	1.46044	1.88266	1.21989	#N/A	2.13706	1.55393	2.29641	1.21436	0.391947	#N/A	#N/A	0.222045	#N/A	#N/A	0.304136	0.555717	#N/A	#N/A	#N/A	#N/A	#N/A	#N/A	0.755997	#N/A	0.409843	1.51382	#N/A	0.914625	2.00579	1.83662	1.82607	3.02968	1.09123	2.53627	0.570626	1.04675	1.57475	48	ENSG00000148660	CAMK2G	protein_coding	calcium/calmodulin dependent protein kinase II gamma [Source:HGNC Symbol;Acc:HGNC:1463]
ARNT2	2.48138	3.5632	4.95829	4.93757	3.71379	6.69493	3.53556	3.25703	2.86155	#N/A	2.75501	#N/A	1.129	2.15125	3.42356	2.39532	1.69017	2.20481	1.3737	4.73151	2.37943	2.15632	0.75016	1.68045	2.74284	#N/A	4.72351	4.46479	4.5841	2.20247	2.31164	1.1982	2.22531	1.19002	0.267642	#N/A	#N/A	#N/A	#N/A	0.35473	0.400769	0.361578	#N/A	#N/A	#N/A	#N/A	#N/A	#N/A	#N/A	#N/A	0.68621	3.18768	1.27585	1.56761	3.02637	2.39944	4.72893	2.73639	2.67827	1.63467	1.08881	4.41773	3.46059	48	ENSG00000172379	ARNT2	protein_coding	aryl hydrocarbon receptor nuclear translocator 2 [Source:HGNC Symbol;Acc:HGNC:16876]
TPM3	2.82247	6.68876	7.6784	5.92972	5.50443	6.80976	5.40145	6.00149	3.50696	#N/A	3.32412	1.82856	3.66562	8.36708	6.85441	6.61466	4.56226	7.10233	5.85642	6.31104	10.378	3.04982	1.3552	5.22789	4.86179	0.762535	5.83508	6.61124	5.99135	5.0825	4.32007	3.44517	2.64524	1.25025	#N/A	#N/A	#N/A	#N/A	#N/A	#N/A	#N/A	#N/A	2.90508	#N/A	1.3821	#N/A	2.47474	#N/A	#N/A	3.49049	#N/A	9.33925	4.98739	4.41293	7.49183	5.22991	6.28864	5.06447	5.12406	6.57881	#N/A	5.37426	6.71434	48	ENSG00000143549	TPM3	protein_coding	tropomyosin 3 [Source:HGNC Symbol;Acc:HGNC:12012]
C1orf127	2.58512	1.80403	6.21662	3.6122	6.76656	4.60745	3.50567	4.17961	6.33305	0.91506	3.67147	#N/A	3.99348	6.40271	5.57736	8.42139	7.23533	7.30362	5.56859	3.13547	5.32709	5.86579	1.4941	5.35147	5.68732	#N/A	2.77358	6.14343	3.61316	2.64658	7.32809	4.88216	4.08002	2.30007	#N/A	#N/A	#N/A	#N/A	#N/A	#N/A	0.390421	0.433414	#N/A	#N/A	#N/A	#N/A	#N/A	0.373181	#N/A	#N/A	0.635676	7.81184	5.48774	6.29724	6.28269	6.01187	4.73165	6.61687	5.91877	3.46168	1.57237	4.01001	4.61275	48	ENSG00000175262	C1orf127	protein_coding	chromosome 1 open reading frame 127 [Source:HGNC Symbol;Acc:HGNC:26730]
#283662	2.42651	4.87339	5.61475	4.96332	4.37325	7.84723	3.90875	3.99788	3.16189	0.430808	4.63943	1.13039	3.70362	7.36453	5.82555	6.12546	4.8435	6.49535	5.16216	6.00695	6.48944	7.0482	2.06166	6.75351	6.84205	1.08211	5.2203	7.52206	5.57876	3.84559	4.663	3.81859	3.30717	1.52407	#N/A	#N/A	#N/A	#N/A	#N/A	#N/A	#N/A	#N/A	#N/A	#N/A	#N/A	#N/A	#N/A	#N/A	1.30332	0.260515	#N/A	7.45039	5.2281	4.27052	7.53778	3.27281	5.85106	7.5885	5.14173	5.14336	1.30501	5.55044	3.77941	48	ENSG00000283662		lncRNA	novel transcript
ZNF146	1.15851	2.20311	1.95449	1.8597	1.88527	2.47185	2.32988	1.64939	3.03283	0.415271	3.28525	1.09681	1.63821	1.26384	1.58933	1.43448	1.32521	1.33319	1.73299	3.19613	1.79347	1.48967	0.742047	2.15527	1.45602	0.895843	1.63555	2.02531	2.15655	2.0508	0.771649	#N/A	0.690531	0.59868	#N/A	#N/A	0.20154	#N/A	#N/A	#N/A	#N/A	#N/A	#N/A	#N/A	#N/A	#N/A	0.105253	#N/A	0.910854	#N/A	#N/A	1.55105	1.46764	1.23536	2.20173	2.03219	3.66999	3.72641	2.04086	1.32965	0.399653	1.48817	1.43774	48	ENSG00000167635	ZNF146	protein_coding	zinc finger protein 146 [Source:HGNC Symbol;Acc:HGNC:12931]
LARP4	0.76525	1.28378	2.04143	1.53151	1.94497	3.20084	2.81528	1.52262	3.59398	0.259943	2.55188	0.985409	1.71636	1.77108	1.54584	1.77125	1.38379	1.72188	1.52808	3.27797	1.62679	2.14246	0.731903	2.69897	1.82562	0.486543	1.56049	1.65014	1.75203	1.80803	1.61139	1.32184	1.61053	0.968218	#N/A	#N/A	#N/A	#N/A	#N/A	#N/A	#N/A	#N/A	#N/A	#N/A	#N/A	#N/A	#N/A	#N/A	0.686657	0.182	#N/A	2.10114	1.83317	1.87769	3.04289	1.96646	4.16252	4.8923	2.39742	2.9886	0.949948	1.7372	2.01555	48	ENSG00000161813	LARP4	protein_coding	La ribonucleoprotein 4 [Source:HGNC Symbol;Acc:HGNC:24320]
SLC15A4	1.16463	1.28095	2.24444	1.86524	1.70411	2.52365	1.94118	2.18383	2.60979	0.33173	3.50442	0.979878	1.49654	1.27114	0.943416	1.1838	1.92432	1.26437	1.60599	2.86515	1.64754	2.71253	0.548957	3.09803	1.06353	#N/A	1.43866	1.33946	1.62886	1.86024	0.696252	1.30036	0.758702	#N/A	#N/A	#N/A	#N/A	#N/A	#N/A	#N/A	#N/A	#N/A	0.133601	#N/A	#N/A	#N/A	0.168353	0.166069	0.918009	0.214891	#N/A	1.49759	1.33941	1.57309	1.47909	1.99778	2.69973	3.79763	1.89792	1.86027	0.754275	1.04559	#N/A	48	ENSG00000139370	SLC15A4	protein_coding	solute carrier family 15 member 4 [Source:HGNC Symbol;Acc:HGNC:23090]
KCNT1	2.19608	3.59833	6.39846	4.15312	6.90988	6.57626	2.53377	3.4942	3.07315	0.673958	2.87577	1.95442	3.06089	6.43322	5.65599	4.74392	4.11489	7.40872	5.73663	4.696	5.26165	3.35683	1.43433	3.04335	5.7307	#N/A	4.1935	6.29775	6.35434	2.41228	1.47603	#N/A	1.17861	#N/A	0.275725	#N/A	#N/A	0.298798	#N/A	#N/A	0.264656	#N/A	#N/A	#N/A	#N/A	#N/A	#N/A	#N/A	0.953415	#N/A	0.862183	7.12644	1.80969	2.96507	6.30544	5.99518	3.15376	6.47457	4.1623	2.25798	0.846077	3.19146	5.27268	48	ENSG00000107147	KCNT1	protein_coding	potassium sodium-activated channel subfamily T member 1 [Source:HGNC Symbol;Acc:HGNC:18865]
LRRC23	1.72267	#N/A	2.90999	2.26712	2.83888	3.57272	3.05823	1.50425	4.35146	0.473838	1.74124	#N/A	1.53872	1.36368	1.55008	1.67902	1.47154	1.29045	2.79996	1.72645	2.35038	2.3513	0.719249	2.0335	1.92125	#N/A	1.81051	1.9061	1.57404	#N/A	1.45182	2.05587	1.32689	1.00323	0.423279	#N/A	#N/A	0.294723	#N/A	0.230734	0.459507	0.717394	#N/A	#N/A	#N/A	#N/A	#N/A	#N/A	#N/A	#N/A	0.793571	1.42985	1.92409	1.78883	1.34362	2.4885	1.94246	2.89008	1.4415	1.56652	0.806602	1.90136	1.59856	48	ENSG00000010626	LRRC23	protein_coding	leucine rich repeat containing 23 [Source:HGNC Symbol;Acc:HGNC:19138]
PGP	1.54039	1.93755	4.7416	3.51087	4.63736	3.59843	3.47408	3.52833	3.3702	#N/A	4.89372	2.19106	2.86611	7.14998	5.19813	5.69876	4.83179	5.15199	6.94196	5.93468	6.39794	6.98294	1.33778	4.39127	6.57272	#N/A	4.30349	2.53768	2.87765	4.32364	4.36743	2.31273	4.50945	2.06815	#N/A	#N/A	0.984751	#N/A	#N/A	#N/A	#N/A	0.294148	#N/A	#N/A	#N/A	#N/A	#N/A	#N/A	0.880744	#N/A	0.507601	6.01827	4.15916	5.734	5.64877	7.4545	6.16603	4.50096	3.21444	5.4085	1.62747	3.13386	2.39433	48	ENSG00000184207	PGP	protein_coding	phosphoglycolate phosphatase [Source:HGNC Symbol;Acc:HGNC:8909]
NEO1	1.15088	4.64736	4.17215	3.54405	3.43883	5.23644	4.17496	3.9728	4.47094	0.4355	3.72339	0.949269	3.02943	4.41822	3.37994	3.3297	1.79357	4.33985	4.26465	6.10506	4.74177	4.5081	1.0817	3.25605	4.03658	0.716262	4.28948	5.11315	5.40782	2.40088	2.11946	1.54307	1.90215	0.971786	#N/A	#N/A	#N/A	#N/A	#N/A	#N/A	#N/A	#N/A	#N/A	#N/A	#N/A	#N/A	#N/A	#N/A	0.771485	#N/A	0.377134	4.85802	3.01309	3.45264	5.89253	4.24225	6.92815	5.47141	3.7058	4.45808	0.782155	4.32008	5.51867	48	ENSG00000067141	NEO1	protein_coding	neogenin 1 [Source:HGNC Symbol;Acc:HGNC:7754]
ATP2A2	2.84373	5.73675	9.0584	6.11514	7.90001	8.09724	6.73513	7.00692	6.09258	#N/A	4.1727	1.62238	4.09489	9.71654	6.54102	7.32547	5.25134	8.56502	6.52974	6.56889	8.69908	4.88773	1.01432	4.0922	5.4559	#N/A	6.37859	5.99639	6.60865	4.48629	4.40234	3.5442	2.74727	1.35608	#N/A	#N/A	#N/A	#N/A	#N/A	#N/A	#N/A	#N/A	2.40366	#N/A	1.27449	#N/A	2.01848	#N/A	#N/A	3.07608	#N/A	8.83088	4.44433	5.03192	8.74298	6.11149	10.1468	7.95199	6.00282	6.57415	0.938977	6.32461	6.52965	48	ENSG00000174437	ATP2A2	protein_coding	ATPase sarcoplasmic/endoplasmic reticulum Ca2+ transporting 2 [Source:HGNC Symbol;Acc:HGNC:812]
SGCA	3.82351	6.52307	9.43951	8.07741	7.27081	6.51236	5.57888	6.15184	6.11433	0.759954	7.76793	2.73512	6.25413	9.97633	8.22624	8.38159	7.63033	9.32431	4.92857	5.04269	7.69008	7.93662	2.15333	7.78709	5.76784	0.810192	7.48619	8.39426	8.60938	5.31056	5.2885	3.01692	4.33004	2.48634	#N/A	#N/A	0.348166	#N/A	#N/A	#N/A	#N/A	#N/A	#N/A	#N/A	#N/A	#N/A	#N/A	#N/A	1.14593	#N/A	#N/A	12.4465	7.54441	6.76247	8.42753	7.99405	7.27387	8.34353	8.23618	3.91119	1.85764	5.79132	7.68475	48	ENSG00000108823	SGCA	protein_coding	sarcoglycan alpha [Source:HGNC Symbol;Acc:HGNC:10805]
MCRIP2	2.06479	4.19031	10.331	7.90337	6.98182	6.62235	4.08655	5.8989	6.11993	1.89943	5.90342	4.97814	7.63526	10.3511	8.43299	8.5575	7.3952	7.40677	5.56554	4.83121	5.42896	5.9389	2.67444	6.07507	5.48559	#N/A	4.95949	4.25892	4.03544	3.33442	6.75821	5.06868	7.39263	3.31353	#N/A	#N/A	0.67612	#N/A	#N/A	#N/A	#N/A	#N/A	#N/A	#N/A	#N/A	#N/A	#N/A	#N/A	1.33531	0.686561	#N/A	10.594	8.33724	6.35718	6.53163	6.32431	5.25956	6.25816	6.08748	4.16215	1.7006	4.77616	5.6281	48	ENSG00000172366	MCRIP2	protein_coding	MAPK regulated corepressor interacting protein 2 [Source:HGNC Symbol;Acc:HGNC:14142]
LCOR	0.981116	1.45666	1.13317	1.01822	1.21757	1.46923	1.54735	1.15294	2.08343	#N/A	1.47341	#N/A	1.12789	1.25937	0.711362	1.07376	0.977508	1.30479	1.15286	2.48662	1.02873	1.48774	0.618581	1.90595	1.20545	#N/A	0.749944	0.849867	0.925753	1.09694	1.25902	0.951047	1.00863	0.496368	0.125003	#N/A	#N/A	#N/A	#N/A	0.0952094	0.109334	0.24712	#N/A	#N/A	#N/A	#N/A	#N/A	#N/A	0.374867	#N/A	#N/A	0.958807	0.824383	1.22423	1.53229	1.55157	3.05526	1.90272	1.12126	1.63063	0.395466	1.13527	1.26126	48	ENSG00000196233	LCOR	protein_coding	ligand dependent nuclear receptor corepressor [Source:HGNC Symbol;Acc:HGNC:29503]
ASB18	1.42398	4.61826	7.88308	4.46659	8.07494	7.73668	4.77329	4.07382	4.35683	0.490478	1.84263	1.11119	4.14326	11.4636	6.19007	7.49088	5.52834	8.61768	7.04992	6.21128	6.54722	5.08006	1.12225	6.76615	7.02619	#N/A	3.89151	4.22747	4.77727	2.67438	5.18727	4.53324	3.75537	1.94958	#N/A	#N/A	#N/A	#N/A	#N/A	#N/A	#N/A	#N/A	0.227057	#N/A	#N/A	#N/A	0.207377	#N/A	#N/A	0.460239	#N/A	8.96431	4.84665	4.73545	7.61658	7.4067	5.95053	5.71107	7.10116	4.7521	1.0973	7.33607	6.11693	48	ENSG00000182177	ASB18	protein_coding	ankyrin repeat and SOCS box containing 18 [Source:HGNC Symbol;Acc:HGNC:19770]
#265399	1.20047	1.88038	5.91541	4.2782	6.89324	4.80163	4.89008	4.46131	4.83142	0.663064	3.66105	2.40301	2.90435	3.82517	4.11784	4.03563	3.57559	3.28369	4.14212	6.99925	3.44181	5.9126	1.27381	4.61712	3.37886	0.905743	4.8324	3.52834	5.56844	4.77172	3.47618	4.58631	3.01651	1.85373	#N/A	#N/A	0.465615	#N/A	#N/A	#N/A	#N/A	#N/A	#N/A	#N/A	#N/A	#N/A	#N/A	#N/A	#N/A	0.307752	#N/A	3.74948	2.38448	2.66541	3.46605	3.06456	6.86836	4.6628	3.65509	4.07499	1.06127	4.32611	5.06331	48	ENSG00000265399		lncRNA	novel transcript, antisense to MYOM1
GBX2-AS1	1.92158	2.93178	5.13873	7.65647	4.77462	6.30719	3.46427	4.5306	4.23187	0.486399	3.62768	1.11113	3.24355	7.05956	5.45497	6.20907	7.13244	7.14475	5.49867	4.67538	5.06371	5.59541	1.11426	3.60038	5.48747	#N/A	4.29391	6.02913	4.21137	#N/A	4.4767	2.53054	2.91973	1.91442	#N/A	#N/A	#N/A	#N/A	#N/A	#N/A	#N/A	#N/A	0.311796	#N/A	0.572892	#N/A	0.274516	#N/A	#N/A	0.606095	#N/A	6.87092	3.60887	3.2016	6.14884	5.92848	4.42591	6.26693	5.64367	3.00752	1.03277	5.82096	4.57366	48	ENSG00000233611	GBX2-AS1	lncRNA	GBX2 and ASB18 antisense RNA 1 [Source:HGNC Symbol;Acc:HGNC:55714]
GPRC5C	1.61136	3.83532	6.93309	3.87476	4.50849	5.0329	4.67394	3.05697	2.42338	#N/A	5.65906	#N/A	3.0583	7.53207	5.09774	4.70218	1.75087	7.76912	6.16169	4.92375	5.50364	6.18176	1.74039	3.35709	3.46603	#N/A	3.38171	4.76282	3.56051	2.80512	4.19638	2.1793	2.75007	#N/A	0.234553	#N/A	#N/A	0.348851	#N/A	0.244543	0.313406	0.382973	#N/A	#N/A	#N/A	#N/A	#N/A	#N/A	0.992437	#N/A	0.505109	3.46029	#N/A	2.13471	4.74998	3.71763	1.02619	3.7616	1.42818	2.5636	0.785033	3.94502	2.95199	48	ENSG00000170412	GPRC5C	protein_coding	G protein-coupled receptor class C group 5 member C [Source:HGNC Symbol;Acc:HGNC:13309]
GPATCH2L	0.782153	1.32001	1.40724	1.1262	1.21475	1.91057	1.19066	1.35285	2.23842	0.200973	1.91556	0.689226	0.983558	0.595426	0.984607	0.57615	0.697337	0.767888	0.951798	1.99953	1.23277	0.85088	0.389293	1.26483	0.998457	#N/A	#N/A	0.712849	0.785855	#N/A	0.983149	0.834459	0.775766	0.715962	0.189788	#N/A	#N/A	#N/A	#N/A	#N/A	0.108256	0.287056	#N/A	#N/A	#N/A	#N/A	0.181259	0.141564	#N/A	#N/A	#N/A	0.712931	0.643414	0.911709	0.931986	0.887382	2.2472	1.64592	1.0052	1.25065	0.629994	1.15564	1.25409	48	ENSG00000089916	GPATCH2L	protein_coding	G-patch domain containing 2 like [Source:HGNC Symbol;Acc:HGNC:20210]
XIRP2	3.73239	8.94155	7.68481	5.38612	6.55559	8.40811	5.48606	5.08755	3.66036	#N/A	1.40966	1.85793	5.35163	6.7487	5.94182	5.98773	5.00347	5.29283	4.10548	6.39332	5.63798	5.60494	1.63541	4.46725	5.00627	1.45675	7.87499	7.22747	7.92049	4.72237	6.17122	6.60051	3.83341	2.03868	#N/A	#N/A	#N/A	#N/A	#N/A	#N/A	#N/A	#N/A	#N/A	#N/A	#N/A	#N/A	0.342365	#N/A	1.03588	0.704261	#N/A	10.5244	6.06009	6.32755	7.97037	6.65253	5.48037	6.84498	7.18808	5.38032	2.04461	7.52209	9.58292	48	ENSG00000163092	XIRP2	protein_coding	xin actin binding repeat containing 2 [Source:HGNC Symbol;Acc:HGNC:14303]
TESK2	1.12362	1.04143	1.21679	1.21523	1.513	2.67035	1.53193	1.34264	1.65333	0.291979	2.34289	#N/A	1.02474	3.43162	2.85725	2.32589	1.11668	3.60327	3.93012	3.97795	5.16907	4.81706	1.15047	2.79353	1.92513	#N/A	0.88892	#N/A	#N/A	#N/A	2.28198	2.09991	1.73409	1.55096	0.419651	#N/A	#N/A	0.360844	#N/A	0.282558	0.36887	0.832545	#N/A	#N/A	#N/A	#N/A	#N/A	#N/A	0.545759	#N/A	0.669174	1.37503	0.279925	1.41496	1.99333	1.66566	2.37399	2.03304	1.61864	1.70258	0.748107	1.38289	2.2042	48	ENSG00000070759	TESK2	protein_coding	testis associated actin remodelling kinase 2 [Source:HGNC Symbol;Acc:HGNC:11732]
#236065	1.09113	1.93398	2.40886	2.3225	1.96564	3.7124	2.51013	1.8684	2.77693	0.481709	4.12323	2.35775	2.47058	2.233	2.47387	2.52485	2.15167	2.80477	2.60129	3.16572	2.52125	2.0458	0.962619	3.38098	2.86668	#N/A	2.5693	2.57585	1.90042	1.81528	1.82045	1.30203	2.00046	1.37783	#N/A	#N/A	0.3458	#N/A	#N/A	0.23548	#N/A	#N/A	#N/A	#N/A	#N/A	#N/A	#N/A	#N/A	#N/A	#N/A	0.280018	2.58918	1.89438	2.45049	2.48158	3.56624	4.39051	4.59036	2.42068	2.39229	1.5965	2.82353	1.9834	48	ENSG00000236065		lncRNA	novel transcript
GTF3C1	1.10789	#N/A	1.11416	0.932088	1.20572	1.41794	1.37053	1.07909	2.04956	0.380412	2.0446	#N/A	0.786231	1.09903	0.807462	0.750792	0.847802	1.49705	0.992887	1.95684	1.12777	1.31732	0.466854	1.67246	1.29501	#N/A	2.02074	2.36122	2.38971	1.49341	0.839943	1.31527	0.665108	0.844885	0.297515	#N/A	#N/A	0.172205	#N/A	#N/A	0.302987	0.513903	#N/A	#N/A	#N/A	#N/A	#N/A	#N/A	1.02062	#N/A	0.219549	1.36186	1.12565	0.925411	1.75034	2.14174	2.65639	2.57092	1.62515	2.14114	0.521779	1.45063	#N/A	48	ENSG00000077235	GTF3C1	protein_coding	general transcription factor IIIC subunit 1 [Source:HGNC Symbol;Acc:HGNC:4664]
WIPI1	0.852037	2.56896	4.91951	3.20827	3.53241	4.86914	3.66396	3.59434	4.51039	0.293423	3.73017	2.10988	2.25568	1.10783	1.25251	0.994212	1.76607	1.22656	1.02634	2.56208	1.1604	1.47886	0.69175	2.46456	1.41522	#N/A	2.35769	2.48519	2.7392	1.25595	2.0273	1.94435	2.17447	1.71215	#N/A	#N/A	#N/A	#N/A	#N/A	#N/A	#N/A	#N/A	#N/A	#N/A	#N/A	#N/A	0.13167	#N/A	0.703733	0.299172	#N/A	2.60508	2.1848	2.87743	3.30482	3.30613	4.68432	4.47101	3.84656	2.39351	0.736684	3.23635	1.80705	48	ENSG00000070540	WIPI1	protein_coding	WD repeat domain, phosphoinositide interacting 1 [Source:HGNC Symbol;Acc:HGNC:25471]
RAVER2	1.08391	#N/A	1.43445	0.392154	1.55923	1.45195	1.97116	0.898057	2.52022	0.296237	1.39129	1.0387	1.24725	2.4111	2.45066	1.90496	1.915	1.74085	1.71772	2.76417	1.91682	2.34286	0.87677	2.09391	1.84538	#N/A	1.9556	1.86778	2.53026	#N/A	0.993637	1.20203	1.26192	#N/A	0.211617	#N/A	#N/A	0.175063	#N/A	0.209128	0.219688	0.361106	#N/A	#N/A	#N/A	#N/A	#N/A	#N/A	#N/A	#N/A	0.546761	3.38143	1.05892	1.35364	4.91027	3.47403	2.42643	3.23134	1.63089	1.2758	0.568038	3.29101	2.01145	48	ENSG00000162437	RAVER2	protein_coding	ribonucleoprotein, PTB binding 2 [Source:HGNC Symbol;Acc:HGNC:25577]
PYCR1	1.66754	#N/A	5.48345	4.16104	5.59729	5.40431	3.29573	5.00876	2.36556	1.01428	2.67284	#N/A	4.04669	5.7602	5.58614	3.58599	3.97735	3.68213	4.6246	3.47322	3.8687	4.62048	1.73841	4.20859	2.7077	#N/A	6.17266	5.03089	5.15553	1.59229	4.47606	3.66145	2.8885	1.34406	0.326941	#N/A	#N/A	0.330403	#N/A	#N/A	0.390698	0.575499	#N/A	0.450915	#N/A	#N/A	#N/A	#N/A	#N/A	#N/A	#N/A	6.43404	4.44221	3.44213	5.15508	5.01293	3.34775	5.22611	4.61196	1.83484	2.25599	5.05952	2.15399	48	ENSG00000183010	PYCR1	protein_coding	pyrroline-5-carboxylate reductase 1 [Source:HGNC Symbol;Acc:HGNC:9721]
MYH3	1.39348	3.65713	5.69909	4.03023	3.46663	6.28146	3.33967	2.74358	5.78251	#N/A	2.57395	#N/A	1.46522	3.5962	2.78992	4.12384	2.35726	3.04071	#N/A	4.59246	3.39693	1.89963	1.10564	2.56298	2.11473	#N/A	3.59713	1.36385	2.19231	#N/A	1.73057	2.21498	1.36272	1.94949	1.22074	#N/A	0.474069	1.23331	#N/A	0.933977	1.46046	1.64548	#N/A	#N/A	#N/A	#N/A	#N/A	#N/A	#N/A	#N/A	1.06205	4.87612	2.57517	1.75505	3.46228	2.60066	4.36796	3.4282	5.66078	1.91946	1.06157	2.48639	3.51566	48	ENSG00000109063	MYH3	protein_coding	myosin heavy chain 3 [Source:HGNC Symbol;Acc:HGNC:7573]
DVL1	2.08922	2.03365	5.60482	4.7151	3.90272	6.0132	4.11601	3.54619	5.03167	#N/A	2.93883	1.93364	3.57106	5.14281	4.49706	4.4923	4.67809	4.67928	3.38442	4.19157	4.81358	2.40932	2.2472	3.65994	4.56263	#N/A	4.24798	4.27358	4.06258	2.77164	5.24655	2.04799	6.32339	3.47659	#N/A	#N/A	1.08554	#N/A	#N/A	#N/A	#N/A	0.488311	#N/A	#N/A	#N/A	#N/A	#N/A	#N/A	1.44241	0.373812	#N/A	6.98013	5.14316	4.94253	6.00551	3.84067	3.54296	3.53273	5.41246	3.54963	2.51139	4.78286	3.82277	48	ENSG00000107404	DVL1	protein_coding	dishevelled segment polarity protein 1 [Source:HGNC Symbol;Acc:HGNC:3084]
UNC13C	2.31416	2.91678	6.22667	4.49928	4.37244	6.69523	3.67987	4.10019	3.65796	#N/A	2.17679	1.18291	3.11824	8.0181	6.05859	6.81479	4.18158	7.36573	4.30616	7.62138	4.42507	6.03309	0.965239	7.55936	6.21074	#N/A	7.15912	6.15898	5.63397	5.45559	4.74529	5.45733	3.64819	1.11839	#N/A	#N/A	0.323876	#N/A	#N/A	0.479055	#N/A	#N/A	0.89214	#N/A	#N/A	#N/A	#N/A	#N/A	#N/A	#N/A	0.460451	7.40032	3.33178	4.3601	8.98203	5.34115	2.59883	5.3286	4.52412	2.91077	1.23337	8.18327	6.68195	48	ENSG00000137766	UNC13C	protein_coding	unc-13 homolog C [Source:HGNC Symbol;Acc:HGNC:23149]
PNMT	1.43023	3.15944	4.14767	3.83012	4.74674	4.55388	2.81923	4.15511	3.30066	0.718652	2.53032	#N/A	2.86759	3.46849	3.17762	3.73655	3.14768	5.11378	3.60287	4.30901	3.28912	2.58541	1.4519	2.66581	3.65777	1.15773	3.91888	5.90917	3.47856	1.76988	#N/A	#N/A	#N/A	#N/A	0.693908	#N/A	0.276544	0.629298	#N/A	0.493297	0.86767	1.14155	#N/A	#N/A	#N/A	#N/A	#N/A	0.388376	#N/A	#N/A	0.763666	5.06246	3.64096	3.5095	5.9772	2.5539	4.44399	6.28558	5.64725	#N/A	0.949576	4.09421	4.79479	48	ENSG00000141744	PNMT	protein_coding	phenylethanolamine N-methyltransferase [Source:HGNC Symbol;Acc:HGNC:9160]
KIF13A	0.588384	1.86146	0.627769	0.745044	0.801282	1.21946	0.688472	0.279346	1.40832	0.195532	1.44329	#N/A	0.551049	0.907086	0.523911	0.706709	0.610956	0.951123	0.897929	2.50788	0.716255	0.8431	0.423094	1.46577	0.690176	0.529082	1.49706	1.79059	2.08017	1.43352	0.696311	0.881164	0.675125	0.535667	0.18601	#N/A	#N/A	0.127473	#N/A	0.148677	0.189994	0.253446	#N/A	#N/A	#N/A	#N/A	#N/A	#N/A	0.69256	#N/A	#N/A	0.351165	#N/A	#N/A	0.705265	0.805499	1.37728	0.965781	0.632084	1.32949	#N/A	4.1815	3.26559	48	ENSG00000137177	KIF13A	protein_coding	kinesin family member 13A [Source:HGNC Symbol;Acc:HGNC:14566]
UQCC1	0.772051	2.10392	2.04815	1.59896	2.09234	2.83493	2.26343	1.72308	2.82777	0.214798	2.40416	1.05959	1.44744	1.23118	1.22856	1.223	1.38079	1.39608	1.63932	2.18366	1.24809	2.12203	0.619366	2.05336	1.32591	#N/A	1.52163	1.86498	1.71694	2.19567	0.943057	0.83761	1.16722	0.974251	0.185766	#N/A	#N/A	0.11826	#N/A	#N/A	#N/A	#N/A	#N/A	#N/A	#N/A	#N/A	#N/A	#N/A	0.849464	#N/A	#N/A	1.37173	1.27344	1.65247	1.58381	1.7099	4.86446	2.7154	1.9078	2.43632	0.529093	1.56048	2.2448	48	ENSG00000101019	UQCC1	protein_coding	ubiquinol-cytochrome c reductase complex assembly factor 1 [Source:HGNC Symbol;Acc:HGNC:15891]
#228434	1.02169	#N/A	1.33505	1.67843	1.65258	1.34289	2.03048	1.03913	1.32553	#N/A	1.21906	#N/A	1.33194	1.82363	1.41238	1.72962	1.6127	1.39943	1.40249	2.84643	2.10798	1.5958	1.07473	2.08984	1.51271	#N/A	1.36832	1.8012	1.78705	#N/A	1.21727	1.27346	1.34568	1.39178	0.442261	#N/A	#N/A	0.271952	#N/A	#N/A	0.354922	#N/A	0.19882	#N/A	#N/A	#N/A	0.270343	0.412141	#N/A	0.201916	0.346173	1.49609	1.01644	1.65053	1.98655	1.63199	2.14227	2.55821	1.19142	#N/A	0.625365	2.16322	1.61767	48	ENSG00000228434		lncRNA	novel transcript
OAT	1.13068	4.26958	5.89857	3.32194	4.0963	7.28236	4.14062	3.10861	6.91892	1.01243	4.08662	2.51588	1.95786	0.580003	0.755095	0.584912	1.6393	0.612769	#N/A	#N/A	0.896383	1.53571	#N/A	1.13691	#N/A	1.57883	2.95701	2.55386	3.89202	2.92249	0.96816	1.92115	0.525584	#N/A	0.522663	#N/A	0.66431	0.461335	#N/A	0.513232	0.678861	0.996049	#N/A	#N/A	#N/A	#N/A	#N/A	#N/A	0.882368	#N/A	0.84307	3.04583	0.782044	3.04689	2.65208	2.46704	5.32788	3.33249	1.92368	#N/A	1.07361	4.15518	2.42427	48	ENSG00000065154	OAT	protein_coding	ornithine aminotransferase [Source:HGNC Symbol;Acc:HGNC:8091]
LPCAT3	0.790182	1.52848	2.27885	1.87861	1.94762	3.24889	2.83697	1.55638	2.97827	0.250224	2.94354	1.30476	1.67653	2.58034	1.97062	2.06821	2.39035	2.51159	1.73539	3.6917	2.00487	2.31091	0.95816	2.4155	1.83141	#N/A	1.54958	1.67439	1.06043	1.87299	1.45878	1.21654	1.35724	0.940722	#N/A	#N/A	#N/A	#N/A	#N/A	#N/A	#N/A	#N/A	0.102106	#N/A	#N/A	#N/A	#N/A	#N/A	0.516445	0.209106	#N/A	2.82966	1.9757	1.81184	2.76626	2.16699	7.04892	3.76573	2.18337	3.56226	0.866111	1.82261	1.74848	48	ENSG00000111684	LPCAT3	protein_coding	lysophosphatidylcholine acyltransferase 3 [Source:HGNC Symbol;Acc:HGNC:30244]
NDUFB5	0.211501	0.183412	0.288681	0.253788	0.24598	0.40344	0.222195	0.249213	0.198401	0.953403	0.20709	0.199493	0.345224	2.66825	0.248774	0.276383	0.206879	0.236775	0.189769	0.180999	0.202141	#N/A	0.907786	0.22479	0.195003	0.153929	0.242315	0.23253	0.232867	#N/A	0.456767	0.165244	0.23407	0.216243	#N/A	#N/A	0.88281	#N/A	#N/A	#N/A	#N/A	#N/A	0.622739	#N/A	#N/A	#N/A	#N/A	#N/A	0.999427	0.912309	#N/A	0.513856	0.580059	0.224405	0.230396	0.19773	0.19129	0.193564	0.223552	0.189977	0.367904	0.252465	0.238124	48	ENSG00000136521	NDUFB5	protein_coding	NADH:ubiquinone oxidoreductase subunit B5 [Source:HGNC Symbol;Acc:HGNC:7700]
ECH1#104823	0.110365	0.155508	0.200877	0.176403	0.146364	0.167395	0.158163	0.201485	0.120125	0.813627	0.169439	0.136246	0.182658	0.241187	0.211158	0.156517	0.164927	0.197355	0.169342	0.139453	0.163516	0.142966	0.268884	0.2362	0.158049	#N/A	0.198982	0.187243	0.190951	#N/A	0.358714	#N/A	0.748521	0.177922	#N/A	#N/A	0.341392	#N/A	#N/A	#N/A	#N/A	#N/A	1.32637	0.0286301	1.22815	#N/A	0.794754	0.851123	0.16019	0.0515283	#N/A	0.212586	0.206319	0.176263	0.149148	0.159679	#N/A	#N/A	0.15959	0.146173	#N/A	0.173922	0.181844	48	ENSG00000104823	ECH1	protein_coding	enoyl-CoA hydratase 1 [Source:HGNC Symbol;Acc:HGNC:3149]
SLC24A3	0.667589	4.90667	5.47373	4.35541	5.336	5.58287	3.99678	3.53448	4.65019	#N/A	3.3551	#N/A	2.01042	7.42563	5.07202	4.9481	3.13628	6.89333	4.52576	8.47153	6.18544	4.07069	1.29405	4.87954	3.37034	#N/A	3.91226	4.22287	4.98356	#N/A	2.63099	2.35172	2.41474	1.25714	0.467964	#N/A	#N/A	0.365492	#N/A	0.297231	0.384715	0.719956	#N/A	0.216021	#N/A	#N/A	#N/A	#N/A	0.758933	#N/A	0.802419	1.23508	0.493864	#N/A	1.56478	1.46526	1.80487	1.66224	1.3421	1.60771	#N/A	4.7764	5.14255	48	ENSG00000185052	SLC24A3	protein_coding	solute carrier family 24 member 3 [Source:HGNC Symbol;Acc:HGNC:10977]
SLC35E4	0.998965	#N/A	2.5479	0.937943	1.72897	4.11365	2.57055	0.87318	2.44902	#N/A	2.41391	#N/A	1.63097	3.22346	2.08336	2.12368	2.42227	2.92705	2.17531	3.4081	2.11677	3.20576	0.958371	2.58264	1.62428	#N/A	2.12061	0.801786	1.63916	1.65131	1.62844	1.68914	1.00171	0.81185	0.509267	#N/A	#N/A	0.248487	#N/A	#N/A	0.446436	0.82408	#N/A	#N/A	#N/A	#N/A	#N/A	#N/A	0.786761	#N/A	0.831272	3.85855	1.7442	2.66187	4.18763	3.79981	2.69592	3.52091	1.95271	2.68503	0.84987	2.17096	2.46506	48	ENSG00000100036	SLC35E4	protein_coding	solute carrier family 35 member E4 [Source:HGNC Symbol;Acc:HGNC:17058]
ITGA7	#N/A	5.00505	7.7958	3.99235	5.60039	5.91545	5.6144	4.51956	4.43467	0.5612	4.60702	1.21331	0.971998	4.93044	4.11141	4.05238	2.24913	4.6263	4.44014	4.57838	4.28823	3.77968	1.54243	4.43222	1.57891	0.945232	5.13679	4.32982	5.91005	3.03151	0.557558	#N/A	0.512866	0.567922	0.659134	#N/A	0.396547	0.523544	#N/A	0.428952	0.759888	1.12499	#N/A	0.172064	#N/A	0.578261	0.221144	0.351783	1.26553	#N/A	0.470073	#N/A	#N/A	#N/A	#N/A	#N/A	1.13178	#N/A	#N/A	1.13649	#N/A	4.93471	6.13265	48	ENSG00000135424	ITGA7	protein_coding	integrin subunit alpha 7 [Source:HGNC Symbol;Acc:HGNC:6143]
MIR193BHG	#N/A	5.56929	7.38889	5.21761	5.45649	6.30488	5.86172	4.17067	5.59212	0.512497	4.68204	1.76639	4.17422	5.79837	3.89822	4.60926	3.97996	5.40685	5.8604	5.52016	3.90801	4.02235	1.50443	5.3877	4.35818	0.657202	5.78769	5.63256	5.80276	4.59005	2.55659	2.81768	2.09325	1.33691	0.173477	#N/A	#N/A	#N/A	#N/A	#N/A	#N/A	0.417835	#N/A	#N/A	#N/A	#N/A	#N/A	#N/A	1.50338	#N/A	#N/A	10.5566	4.47582	4.06992	9.85527	5.30827	8.3259	6.83332	6.49763	7.5551	1.56124	6.36238	6.79425	48	ENSG00000262454	MIR193BHG	lncRNA	MIR193b-365a host gene [Source:HGNC Symbol;Acc:HGNC:51945]
MLXIPL	#N/A	3.94491	7.51057	4.80986	5.01868	5.54798	8.35161	4.36405	4.48602	0.509044	4.217	0.963984	2.9076	3.63091	1.39371	2.64333	3.65819	4.25628	3.73925	3.0073	1.60948	2.66974	1.08159	3.71395	3.5223	0.877354	4.55071	5.1605	5.08874	4.94615	#N/A	#N/A	#N/A	#N/A	#N/A	#N/A	#N/A	#N/A	#N/A	#N/A	#N/A	#N/A	0.10567	0.239589	0.248542	#N/A	0.206867	#N/A	0.606674	0.414746	0.554419	7.35411	3.76536	4.62322	8.4931	4.37292	7.09168	5.76028	3.79824	3.28363	1.07374	5.51643	7.27973	48	ENSG00000009950	MLXIPL	protein_coding	MLX interacting protein like [Source:HGNC Symbol;Acc:HGNC:12744]
ANXA2R-AS1	#N/A	3.14369	0.689103	0.750676	0.649339	1.1136	1.03475	0.445353	1.09509	#N/A	1.06975	#N/A	0.984677	0.866291	1.1783	0.992726	1.07525	1.05434	1.22814	2.64504	1.03209	0.864764	0.600703	2.0012	1.44527	#N/A	0.642542	#N/A	0.748914	#N/A	0.953407	1.28587	0.86321	#N/A	1.16035	#N/A	0.341186	0.719779	#N/A	0.713042	0.874688	1.14024	#N/A	0.436774	#N/A	#N/A	#N/A	#N/A	0.911723	#N/A	1.06084	1.07946	1.41697	1.35068	1.95707	1.61311	3.90727	2.63743	1.68418	1.5382	0.892339	0.947916	1.10527	48	ENSG00000215068	ANXA2R-AS1	lncRNA	ANXA2R antisense RNA 1 [Source:HGNC Symbol;Acc:HGNC:27208]
PNISR	#N/A	1.07135	1.31326	1.15177	1.25804	1.64556	1.39692	1.01041	2.01715	0.336777	2.61559	0.857362	0.955835	0.20625	0.642062	0.347615	0.418193	0.371262	0.369589	1.1898	#N/A	#N/A	#N/A	1.19995	0.613812	#N/A	1.18879	1.0475	1.34483	1.08362	0.228297	#N/A	#N/A	#N/A	0.28504	#N/A	0.191824	0.18755	#N/A	0.15996	0.227301	0.351512	#N/A	#N/A	#N/A	#N/A	0.127133	0.165197	1.02292	#N/A	0.226545	0.722595	0.601431	0.649996	0.859233	1.16334	3.01065	1.36533	1.12076	1.58936	0.459373	1.16218	1.30599	48	ENSG00000132424	PNISR	protein_coding	PNN interacting serine and arginine rich protein [Source:HGNC Symbol;Acc:HGNC:21222]
SLC7A6OS	#N/A	1.96262	1.49154	1.3343	1.05035	1.2704	1.37593	1.34866	1.97392	#N/A	2.18128	#N/A	1.39555	0.717454	1.41709	1.46689	1.29578	1.05281	0.983141	2.9545	0.827287	0.975799	0.639471	2.48208	1.82963	#N/A	1.17187	1.35209	0.959459	4.02132	1.92463	1.53497	1.44257	1.13145	0.192994	#N/A	0.282754	#N/A	#N/A	0.32885	0.29087	0.297005	#N/A	#N/A	#N/A	#N/A	#N/A	#N/A	1.0821	#N/A	0.316018	2.09008	1.76352	1.55926	2.85177	2.09873	4.56315	2.85589	1.75417	3.73936	0.84883	#N/A	1.0071	48	ENSG00000103061	SLC7A6OS	protein_coding	solute carrier family 7 member 6 opposite strand [Source:HGNC Symbol;Acc:HGNC:25807]
HSF1#185122	#N/A	2.00435	2.1757	1.64225	2.09526	2.28844	2.51498	1.53022	2.56609	0.761482	3.24488	1.24858	2.4134	5.34635	3.35819	4.14439	3.49306	4.08787	4.20693	5.81146	2.99579	3.4562	1.96407	3.6498	4.00465	1.24645	2.87698	1.99446	1.6759	#N/A	2.56037	1.59647	2.39146	1.24689	0.310268	#N/A	1.08074	#N/A	#N/A	#N/A	#N/A	0.449184	#N/A	#N/A	#N/A	#N/A	#N/A	#N/A	#N/A	#N/A	0.430385	4.8914	3.77024	2.48472	4.05796	3.65869	6.14898	5.38754	3.06462	3.55248	1.90478	2.15713	2.44225	48	ENSG00000185122	HSF1	protein_coding	heat shock transcription factor 1 [Source:HGNC Symbol;Acc:HGNC:5224]
#287401	#N/A	2.31425	6.12469	4.50669	3.23224	4.34739	4.66595	3.60407	4.72504	0.726905	5.49619	1.60244	2.76595	6.42181	4.48634	6.68826	7.71231	5.79028	3.52034	5.14238	5.83485	6.19056	1.66139	5.5864	6.20459	#N/A	5.07434	4.75424	6.74551	2.63762	3.72701	3.01261	3.72381	1.85248	0.31209	#N/A	0.561609	#N/A	#N/A	#N/A	0.226623	0.40592	#N/A	#N/A	#N/A	#N/A	#N/A	#N/A	#N/A	#N/A	#N/A	7.40956	4.59409	4.7871	4.7096	5.90571	4.94573	6.82905	4.42203	4.16375	1.52549	6.47864	5.40621	48	ENSG00000287401		lncRNA	novel transcript, antisense to STBD1and FAM47E
CALCOCO1	#N/A	1.66094	1.1467	1.04564	1.51824	1.8346	1.26474	1.23314	1.62765	0.329151	2.66912	#N/A	1.3673	0.61295	0.676152	0.612336	0.529094	0.638209	#N/A	1.0467	0.636249	0.903589	0.404381	1.70602	0.775011	#N/A	1.05009	0.994315	1.29084	1.81997	#N/A	1.11792	#N/A	#N/A	0.346045	#N/A	0.353389	0.362734	#N/A	0.26079	0.388655	0.496233	#N/A	#N/A	#N/A	#N/A	#N/A	0.167721	1.55034	#N/A	0.436328	0.895498	1.00921	0.875569	1.23352	0.970933	3.10981	1.77448	1.51775	0.865087	0.661084	1.4158	1.83985	48	ENSG00000012822	CALCOCO1	protein_coding	calcium binding and coiled-coil domain 1 [Source:HGNC Symbol;Acc:HGNC:29306]
EMC9#100908	#N/A	2.61314	4.94869	4.45597	5.43189	4.80362	4.33431	4.29792	3.65625	1.34	3.57966	1.70365	4.02862	4.99067	4.52326	5.38521	4.00743	4.03421	4.18777	1.63523	3.52344	3.88429	1.9847	2.46496	2.31269	#N/A	3.63451	3.46189	2.6514	#N/A	3.15058	1.73121	2.14205	2.51763	#N/A	#N/A	1.46803	0.449844	#N/A	#N/A	#N/A	0.766378	#N/A	#N/A	#N/A	#N/A	#N/A	#N/A	1.55762	#N/A	0.760697	4.99033	3.97419	3.07371	4.71798	4.3057	2.92334	3.89718	4.23614	2.0354	1.81259	2.87452	4.32502	48	ENSG00000100908	EMC9	protein_coding	ER membrane protein complex subunit 9 [Source:HGNC Symbol;Acc:HGNC:20273]
SLC7A6	#N/A	1.18307	2.43515	1.4743	2.64464	3.69407	2.64597	1.65098	3.47765	#N/A	2.87463	#N/A	2.12647	0.922812	1.76745	1.51268	0.908353	0.862057	1.01965	1.64269	0.974278	1.38165	0.612166	1.71919	2.20065	#N/A	2.0676	1.71436	1.81868	2.75442	2.68525	2.52092	2.24355	1.70295	#N/A	#N/A	#N/A	0.172681	#N/A	0.204084	0.316995	0.346154	#N/A	#N/A	#N/A	#N/A	#N/A	#N/A	1.22916	#N/A	0.365169	5.92148	3.10152	3.22398	5.08254	4.60666	4.94263	5.41694	3.45357	3.071	1.14129	1.06674	1.76824	48	ENSG00000103064	SLC7A6	protein_coding	solute carrier family 7 member 6 [Source:HGNC Symbol;Acc:HGNC:11064]
COX14	#N/A	0.136681	0.229959	0.197774	0.184719	0.182393	0.16862	0.196773	0.166794	0.201673	0.172096	0.141927	0.193051	0.233252	0.21122	0.202337	0.168443	0.191538	0.165452	0.159142	0.172707	0.20498	#N/A	0.17985	0.145114	#N/A	0.198841	0.183678	0.233356	#N/A	0.17861	0.192586	0.177718	0.175199	0.145735	#N/A	0.0516955	2.48333	#N/A	0.0488487	5.46863	0.0391587	1.07426	#N/A	#N/A	#N/A	#N/A	0.0853902	0.233439	#N/A	0.123347	0.233848	0.158083	0.171426	0.220383	#N/A	#N/A	#N/A	0.174399	0.14829	#N/A	0.206288	0.172995	48	ENSG00000178449	COX14	protein_coding	cytochrome c oxidase assembly factor COX14 [Source:HGNC Symbol;Acc:HGNC:28216]
UBE2G2	#N/A	#N/A	1.90739	1.33001	1.67118	2.7725	1.77467	1.39774	2.9428	0.328985	3.29092	0.798875	1.48673	1.12811	0.855263	1.07459	1.11752	1.02575	0.992016	2.94881	1.2814	0.997353	0.506713	1.81388	1.07086	#N/A	1.05342	1.21629	0.67451	2.65156	0.756395	0.607471	0.780374	#N/A	0.15195	#N/A	0.232692	#N/A	#N/A	0.155881	0.159042	#N/A	#N/A	#N/A	#N/A	#N/A	#N/A	#N/A	0.751121	#N/A	0.201595	1.45994	1.15882	1.15869	2.08166	1.77725	4.39473	2.80225	1.41973	1.75303	0.765452	0.806326	1.391	48	ENSG00000184787	UBE2G2	protein_coding	ubiquitin conjugating enzyme E2 G2 [Source:HGNC Symbol;Acc:HGNC:12483]
ADK	#N/A	#N/A	1.59307	1.61642	2.00397	2.77625	2.12622	1.29746	2.9119	0.226744	2.35813	#N/A	1.07894	1.33219	0.230729	0.680955	#N/A	1.29722	1.49493	1.91927	0.570764	1.61564	0.421228	1.92492	1.32081	#N/A	0.946723	0.998976	0.634748	1.46614	0.804319	0.607862	0.702316	0.684753	0.167852	#N/A	#N/A	0.196365	#N/A	0.21511	0.266569	0.320607	#N/A	#N/A	#N/A	#N/A	#N/A	#N/A	0.749116	#N/A	0.288403	1.39688	1.41252	1.13743	2.11364	1.89345	4.11007	2.6994	1.54838	1.41305	0.657798	0.565755	1.35403	48	ENSG00000156110	ADK	protein_coding	adenosine kinase [Source:HGNC Symbol;Acc:HGNC:257]
NDUFS3#213619	#N/A	#N/A	0.225195	0.192827	0.167466	0.178756	0.164429	0.194437	0.141754	0.41292	0.1607	#N/A	0.171212	0.522523	#N/A	0.194816	0.15431	0.258443	0.155029	#N/A	0.159311	#N/A	0.199058	0.173147	0.141852	#N/A	0.195987	0.180631	0.178659	#N/A	0.606526	#N/A	0.217226	0.154766	1.19321	#N/A	0.811372	1.01985	#N/A	#N/A	1.20576	0.156819	2.36339	0.0131723	0.00396375	#N/A	2.96649	2.45315	0.162154	2.20165	0.580321	0.311803	0.201159	0.165858	0.177835	0.15733	0.133165	0.141705	0.16471	#N/A	#N/A	0.195909	0.178083	48	ENSG00000213619	NDUFS3	protein_coding	NADH:ubiquinone oxidoreductase core subunit S3 [Source:HGNC Symbol;Acc:HGNC:7710]
HDAC10	#N/A	#N/A	1.47494	0.963032	1.16726	2.12198	1.63555	1.06664	2.37202	0.663005	1.50784	1.25705	1.67187	1.85384	1.72691	1.89432	2.48535	2.43118	1.97226	4.29525	1.54531	#N/A	0.818973	3.37348	#N/A	#N/A	0.883575	1.44311	1.08878	#N/A	1.49077	2.16198	1.43622	#N/A	0.682338	#N/A	0.502432	0.48889	#N/A	0.53925	0.637111	0.985205	#N/A	#N/A	#N/A	#N/A	0.286421	0.33862	1.02474	0.31746	0.549225	2.53404	2.67064	2.81035	2.16991	2.55286	4.20399	2.50661	2.90061	#N/A	1.43303	0.90967	#N/A	48	ENSG00000100429	HDAC10	protein_coding	histone deacetylase 10 [Source:HGNC Symbol;Acc:HGNC:18128]
#229618	2.70374	4.66018	6.94175	5.79734	5.57958	8.09347	6.79232	5.5251	5.17355	0.263353	3.60851	1.46492	3.82228	9.39089	7.35829	8.0036	4.52235	8.79256	7.04487	8.69959	7.61095	5.46884	1.47738	6.92035	7.24793	0.732995	5.37927	5.09297	6.70549	4.13211	5.33284	4.695	3.93253	1.52811	#N/A	#N/A	#N/A	#N/A	#N/A	#N/A	#N/A	#N/A	#N/A	#N/A	#N/A	#N/A	#N/A	#N/A	0.594742	#N/A	#N/A	9.72729	5.28084	6.02825	12.3383	5.40192	7.04474	8.60039	6.06065	7.01207	1.3666	5.79963	5.81501	47	ENSG00000229618		lncRNA	novel transcript
ASB15	3.82034	7.40782	8.63591	6.43097	6.33499	6.58273	5.15225	5.75508	5.68859	0.546065	5.57609	1.69768	5.23366	9.47196	7.38308	8.85916	6.25017	8.71336	9.47358	8.61634	9.15183	6.46181	2.23431	6.34543	7.25084	1.06909	6.84139	6.38658	7.79503	6.71765	6.49596	5.34734	4.56738	2.16316	#N/A	#N/A	#N/A	#N/A	#N/A	#N/A	#N/A	#N/A	#N/A	#N/A	#N/A	#N/A	#N/A	#N/A	#N/A	0.133393	#N/A	11.7503	6.48999	5.9635	9.94357	6.04938	8.41993	10.1539	9.61587	7.73908	1.89075	7.56575	8.86352	47	ENSG00000146809	ASB15	protein_coding	ankyrin repeat and SOCS box containing 15 [Source:HGNC Symbol;Acc:HGNC:19767]
MAST2	2.50947	3.41992	5.16499	4.02286	4.83074	5.73043	4.52814	4.09032	4.77174	0.39173	3.12303	1.10395	3.6272	4.27465	3.07797	3.66695	3.64295	4.14997	3.56462	5.85688	3.37267	4.50988	1.1394	4.20819	4.20609	0.871054	3.24469	3.12885	3.07085	3.92661	3.18039	2.4862	2.34765	1.18647	#N/A	#N/A	#N/A	#N/A	#N/A	#N/A	#N/A	#N/A	#N/A	#N/A	#N/A	#N/A	#N/A	#N/A	0.496765	#N/A	#N/A	6.46738	3.76395	4.18964	8.78558	5.21596	6.59496	6.30786	4.52343	6.7257	1.27945	3.4006	4.57581	47	ENSG00000086015	MAST2	protein_coding	microtubule associated serine/threonine kinase 2 [Source:HGNC Symbol;Acc:HGNC:19035]
#285941	2.60491	5.91227	9.3987	5.11589	6.45203	6.36564	6.35096	6.47869	6.89004	0.70169	5.55878	2.82338	6.50816	5.40968	4.86161	4.69826	4.96629	5.36321	4.70531	9.27396	6.6786	8.11234	1.62959	5.16875	5.97433	0.693238	6.56218	7.05935	6.89756	7.21548	2.43449	3.2687	2.34795	1.5418	#N/A	#N/A	0.50849	#N/A	#N/A	#N/A	#N/A	#N/A	#N/A	#N/A	#N/A	#N/A	#N/A	#N/A	#N/A	#N/A	#N/A	9.94117	5.88391	5.49625	10.6308	6.7377	9.22546	8.55224	6.37992	6.24412	1.78831	5.70522	9.36779	47	ENSG00000285941		lncRNA	novel transcript, antisense to TRDN
DLEU1	2.19296	#N/A	0.831217	0.354732	0.939741	1.39397	1.22696	0.970411	1.91094	0.324065	2.62795	#N/A	0.926062	2.10144	2.24706	2.381	1.18765	2.42551	2.53495	2.59027	1.85559	2.15688	0.95436	3.1584	1.35888	#N/A	0.944897	1.0587	0.726442	1.81236	1.6239	0.956576	1.28273	1.10649	0.319065	#N/A	0.644353	0.180881	#N/A	0.236045	0.24774	#N/A	#N/A	#N/A	#N/A	#N/A	#N/A	#N/A	#N/A	#N/A	#N/A	1.07178	1.49908	1.54256	1.37087	1.71865	4.33177	1.72331	1.87198	2.1405	0.550069	#N/A	1.16121	47	ENSG00000176124	DLEU1	lncRNA	deleted in lymphocytic leukemia 1 [Source:HGNC Symbol;Acc:HGNC:13747]
MBNL1	1.64385	1.35777	2.6858	1.93365	3.00725	3.61554	2.78161	1.66648	2.79539	0.306674	2.91593	0.728929	2.09899	2.66302	2.45435	2.05776	2.24706	2.55563	2.59314	4.0587	2.79501	2.86269	1.07758	3.20473	2.45241	0.366134	1.63967	1.45115	1.09024	2.09169	3.4127	3.0696	2.64229	1.54567	#N/A	#N/A	#N/A	#N/A	#N/A	#N/A	#N/A	0.132761	#N/A	#N/A	#N/A	#N/A	#N/A	#N/A	#N/A	#N/A	#N/A	2.35735	1.81929	1.77285	3.48594	2.76124	4.27669	3.20868	2.14125	3.64649	0.70009	1.10971	1.28209	47	ENSG00000152601	MBNL1	protein_coding	muscleblind like splicing regulator 1 [Source:HGNC Symbol;Acc:HGNC:6923]
PLCL2#154822	2.48856	1.8578	3.07341	2.98612	3.28697	4.40751	3.57235	3.05013	3.71018	0.324629	2.99808	1.3763	2.88322	3.37432	3.24325	3.37838	2.63256	3.14051	3.09488	5.55181	2.97223	3.77269	1.22238	3.60411	2.9709	#N/A	0.822487	1.47223	1.55879	2.04109	2.46262	2.17748	1.98477	1.46916	#N/A	#N/A	#N/A	#N/A	#N/A	#N/A	#N/A	#N/A	#N/A	#N/A	#N/A	#N/A	#N/A	#N/A	0.38047	#N/A	0.276524	5.40434	2.82238	3.51065	6.44649	4.21915	5.98854	7.17213	3.56313	5.43804	1.17862	1.37004	1.57923	47	ENSG00000154822	PLCL2	protein_coding	phospholipase C like 2 [Source:HGNC Symbol;Acc:HGNC:9064]
REEP1	3.51844	5.88688	6.96122	4.16455	4.55084	6.88378	4.48456	4.20613	4.56385	0.328721	3.17289	0.845052	2.92111	8.81904	5.80477	7.63184	4.58831	7.55585	6.14188	7.2241	7.75921	6.31178	2.16165	5.85423	4.83718	0.787261	6.14312	4.10949	5.28518	3.48501	4.42133	4.29382	3.63418	1.38382	#N/A	#N/A	#N/A	#N/A	#N/A	#N/A	#N/A	#N/A	#N/A	#N/A	#N/A	#N/A	#N/A	#N/A	0.511421	#N/A	#N/A	6.17758	0.902961	2.66244	8.63417	5.41007	3.56306	6.67116	3.40001	6.30551	0.983504	5.69783	4.61811	47	ENSG00000068615	REEP1	protein_coding	receptor accessory protein 1 [Source:HGNC Symbol;Acc:HGNC:25786]
MEF2C-AS2	2.96466	1.46238	1.25607	1.72274	1.76372	1.69616	1.96243	1.99862	2.88425	0.24049	3.33345	1.67406	1.58661	6.41107	5.72866	5.85442	4.89505	5.58314	5.30915	7.85611	5.4536	5.00612	2.01486	5.37011	2.77962	#N/A	1.77745	1.73367	1.6813	5.82315	4.26407	3.64649	3.14881	2.59208	#N/A	#N/A	0.274944	#N/A	#N/A	#N/A	#N/A	#N/A	#N/A	#N/A	#N/A	#N/A	#N/A	#N/A	#N/A	0.156574	#N/A	1.42171	1.17398	2.64753	1.61882	2.57661	3.47099	2.47174	2.18949	2.83458	0.798947	4.55757	7.6049	47	ENSG00000245864	MEF2C-AS2	lncRNA	MEF2C antisense RNA 2 [Source:HGNC Symbol;Acc:HGNC:53115]
CLIP1	1.74156	2.22043	3.92481	3.20814	3.93739	4.44765	3.87492	3.09621	4.011	0.233444	3.13513	0.815847	2.9349	2.75741	1.93175	2.85611	2.52574	2.55681	2.59606	4.36467	2.63136	3.57577	1.05481	3.07229	3.07331	0.609688	2.65256	3.10926	2.76194	2.71822	2.10791	2.17715	1.85069	0.928628	#N/A	#N/A	#N/A	#N/A	#N/A	#N/A	#N/A	#N/A	#N/A	#N/A	#N/A	#N/A	#N/A	#N/A	0.486358	#N/A	#N/A	4.91155	3.11398	3.39697	7.10179	4.68311	5.46813	6.42622	3.93143	4.8072	1.17198	3.68161	3.58889	47	ENSG00000130779	CLIP1	protein_coding	CAP-Gly domain containing linker protein 1 [Source:HGNC Symbol;Acc:HGNC:10461]
RBFOX2#100320	1.51506	5.07964	1.92544	1.34582	1.97981	2.7763	2.14921	1.61125	2.45431	0.294656	2.46143	0.709874	1.91254	1.87668	1.79566	1.76476	1.64682	1.86506	1.74608	3.62027	2.01648	2.20235	0.759274	2.635	1.83253	0.703079	4.43917	4.80929	5.14953	5.06289	1.62961	1.27776	1.44393	0.812511	#N/A	#N/A	#N/A	#N/A	#N/A	#N/A	#N/A	#N/A	#N/A	#N/A	#N/A	#N/A	#N/A	#N/A	0.582035	#N/A	#N/A	2.09497	1.30567	1.99707	2.67821	2.61122	4.12423	3.08103	2.17429	2.75439	0.733591	5.31618	5.67829	47	ENSG00000100320	RBFOX2	protein_coding	RNA binding fox-1 homolog 2 [Source:HGNC Symbol;Acc:HGNC:9906]
MEF2C	2.45428	1.79882	1.1369	1.54068	1.22107	1.71119	1.73937	1.39816	2.16255	0.112584	1.74444	0.781422	1.23272	8.01665	5.93	6.83983	4.61436	7.89258	6.09612	6.27142	8.1104	5.7868	1.57957	6.46252	3.06865	#N/A	0.744422	0.79587	1.12514	3.71775	4.40837	3.62703	3.60295	1.92916	#N/A	#N/A	#N/A	#N/A	#N/A	#N/A	#N/A	#N/A	#N/A	#N/A	#N/A	#N/A	0.085175	#N/A	#N/A	0.168153	#N/A	1.3936	1.00225	1.96317	1.50591	1.72309	3.45567	2.33722	1.5121	2.64586	0.565839	4.02226	4.37472	47	ENSG00000081189	MEF2C	protein_coding	myocyte enhancer factor 2C [Source:HGNC Symbol;Acc:HGNC:6996]
DAG1	1.60122	3.15364	6.47851	4.07779	4.85838	6.11296	4.81394	4.11616	4.85841	0.437828	3.50224	1.20891	3.31248	3.86304	2.99606	3.5567	2.33561	4.13404	3.38512	5.16198	3.70999	3.30082	0.895315	2.92559	3.80558	0.846989	4.98515	4.47097	6.11724	4.5293	#N/A	#N/A	#N/A	#N/A	0.173683	#N/A	#N/A	#N/A	#N/A	#N/A	#N/A	0.211616	#N/A	0.136366	#N/A	#N/A	0.156372	#N/A	0.530882	#N/A	#N/A	5.14765	2.63491	2.88327	5.90167	4.38854	5.69865	5.47302	3.60822	2.43869	0.994014	4.40789	4.34632	47	ENSG00000173402	DAG1	protein_coding	dystroglycan 1 [Source:HGNC Symbol;Acc:HGNC:2666]
UBE2B	2.27405	4.47712	4.72253	3.25105	4.05613	3.88172	3.21715	3.28697	5.09076	0.494341	5.06595	2.01332	3.80578	2.92622	3.18091	2.85059	3.002	2.77546	3.31101	4.75274	2.52013	3.29702	0.921442	3.6209	2.78718	#N/A	3.77011	4.23035	3.50945	4.60829	2.40816	2.44889	2.11989	1.14705	#N/A	#N/A	0.38716	#N/A	#N/A	#N/A	#N/A	#N/A	#N/A	#N/A	#N/A	#N/A	#N/A	#N/A	0.570304	#N/A	#N/A	5.24642	3.64475	3.83832	5.04734	4.66887	5.63705	5.70853	3.76236	4.23748	1.46384	3.55787	4.27191	47	ENSG00000119048	UBE2B	protein_coding	ubiquitin conjugating enzyme E2 B [Source:HGNC Symbol;Acc:HGNC:12473]
ADCY2	3.47933	7.72914	7.52948	6.75454	6.85787	7.62987	7.65084	6.2578	6.41794	0.434416	4.97429	1.3839	5.08136	9.91849	7.20995	7.64538	5.38964	7.98326	7.01229	7.89918	7.39119	6.90885	1.68771	6.17708	6.11868	0.785844	5.92569	6.41325	8.70826	6.92031	5.3912	4.78091	3.90685	2.14514	#N/A	#N/A	#N/A	#N/A	#N/A	#N/A	#N/A	#N/A	#N/A	#N/A	#N/A	#N/A	#N/A	#N/A	#N/A	#N/A	0.201879	10.5939	5.98177	6.72209	8.88501	6.08929	8.54178	7.70482	6.67479	7.09352	1.47404	6.39145	7.17638	47	ENSG00000078295	ADCY2	protein_coding	adenylate cyclase 2 [Source:HGNC Symbol;Acc:HGNC:233]
TACC2	2.17957	5.69654	7.60959	5.6577	7.59429	7.52502	6.69295	5.39648	6.65523	0.32977	3.82482	1.33042	4.55952	7.67361	6.01746	6.96092	5.01401	6.19042	6.40804	8.24889	7.09985	6.70293	1.75072	6.11518	6.11521	0.953364	6.82555	6.67328	8.10161	4.51724	4.99509	3.79167	3.39312	1.7703	#N/A	#N/A	#N/A	#N/A	#N/A	#N/A	#N/A	#N/A	#N/A	#N/A	#N/A	#N/A	#N/A	#N/A	0.702263	#N/A	#N/A	9.85782	4.25873	6.20515	11.8614	6.20682	7.04472	7.80787	6.25596	6.39519	1.46879	6.70255	8.5213	47	ENSG00000138162	TACC2	protein_coding	transforming acidic coiled-coil containing protein 2 [Source:HGNC Symbol;Acc:HGNC:11523]
CACNA2D1	1.26056	6.79055	7.64729	5.06905	6.90295	9.27932	5.55094	3.90938	5.49471	0.380827	2.98778	1.24491	3.15203	2.93855	2.58465	2.66511	2.82703	2.74281	2.9594	4.28793	2.55307	3.42803	1.21669	3.80872	2.72002	0.858013	6.05151	6.1652	7.22309	4.72249	3.86492	3.58421	3.16236	1.75858	#N/A	#N/A	#N/A	#N/A	#N/A	#N/A	#N/A	0.174503	#N/A	#N/A	#N/A	#N/A	#N/A	#N/A	#N/A	#N/A	#N/A	2.70407	2.10173	3.00198	4.03636	2.94479	5.51786	4.0152	3.15173	4.09699	0.922847	6.60042	8.67791	47	ENSG00000153956	CACNA2D1	protein_coding	calcium voltage-gated channel auxiliary subunit alpha2delta 1 [Source:HGNC Symbol;Acc:HGNC:1399]
MAP4	1.31463	3.39834	1.82053	0.460098	1.66686	2.58584	2.22883	1.77746	2.3357	0.128556	2.05869	0.53945	1.64681	1.77452	1.2563	1.61888	1.78515	1.79614	1.45613	3.78684	1.73304	2.09263	0.71998	2.19112	1.77243	0.620534	3.06109	3.13219	2.99482	2.99531	2.01156	1.93048	1.53842	0.891184	#N/A	#N/A	#N/A	#N/A	#N/A	#N/A	#N/A	#N/A	#N/A	#N/A	#N/A	#N/A	#N/A	#N/A	0.506604	#N/A	#N/A	2.35547	1.79335	2.19999	3.2367	2.41327	4.56133	2.86393	2.01795	3.79892	0.732016	2.82407	3.02296	47	ENSG00000047849	MAP4	protein_coding	microtubule associated protein 4 [Source:HGNC Symbol;Acc:HGNC:6862]
TSC22D1	3.00525	5.39362	4.47645	2.61722	4.18251	5.37969	4.71374	3.42858	4.02438	0.437786	3.70809	0.943331	3.2813	7.24752	5.13774	6.20356	4.3903	6.28667	5.74823	8.60081	6.42217	5.48787	1.79344	4.88838	4.82089	0.859065	4.38444	4.42432	4.98008	3.34336	3.82884	2.63286	2.95283	1.52814	#N/A	#N/A	#N/A	#N/A	#N/A	#N/A	#N/A	#N/A	#N/A	#N/A	#N/A	#N/A	#N/A	#N/A	0.578779	#N/A	#N/A	6.73452	2.20155	3.2815	5.95574	5.8178	4.85865	7.48688	4.37744	7.10165	1.22913	4.58251	5.21014	47	ENSG00000102804	TSC22D1	protein_coding	TSC22 domain family member 1 [Source:HGNC Symbol;Acc:HGNC:16826]
CAP2	3.16009	9.60946	8.30559	5.06903	7.13028	8.21421	8.0643	6.64034	5.62977	0.443757	4.14528	1.2749	5.65911	9.49773	7.16227	7.58281	5.82837	7.5881	6.47921	10.6655	8.80718	6.05272	1.84163	8.0119	6.07852	1.02377	7.53192	6.99866	8.17257	4.8123	5.80973	5.68018	4.45726	2.47644	#N/A	#N/A	#N/A	#N/A	#N/A	#N/A	#N/A	#N/A	#N/A	#N/A	#N/A	#N/A	#N/A	#N/A	1.04911	#N/A	#N/A	10.0773	3.97136	6.03194	9.61488	5.59305	8.39016	8.17998	5.8416	9.80787	1.86524	6.78504	10.9695	47	ENSG00000112186	CAP2	protein_coding	cyclase associated actin cytoskeleton regulatory protein 2 [Source:HGNC Symbol;Acc:HGNC:20039]
PDE4DIP	2.71244	6.47685	10.716	8.46764	8.85405	9.32154	8.41392	7.07592	6.1906	0.588798	4.38073	2.09597	6.0698	10.2575	7.5637	9.03536	7.48425	9.35594	7.49248	10.9684	9.10037	7.19156	2.0059	6.58443	8.59068	1.00792	7.30362	6.99276	9.22185	6.22962	6.14403	5.24813	4.46239	2.04897	#N/A	#N/A	#N/A	#N/A	#N/A	#N/A	#N/A	#N/A	#N/A	#N/A	#N/A	#N/A	#N/A	#N/A	0.708285	#N/A	#N/A	12.2173	6.43275	7.90559	12.2945	7.05791	10.8372	8.487	7.474	10.118	1.93663	7.84224	6.49473	47	ENSG00000178104	PDE4DIP	protein_coding	phosphodiesterase 4D interacting protein [Source:HGNC Symbol;Acc:HGNC:15580]
ANO5	3.03445	6.66131	8.52547	5.74049	6.83978	7.3623	6.29034	6.59198	7.05726	0.450385	4.08242	1.32444	5.01445	9.67743	7.99554	9.67119	5.99319	9.95634	6.99172	10.0281	10.5296	7.93659	1.67083	6.68296	10.8848	0.722135	6.30979	7.24387	6.20859	8.1155	5.66547	5.00977	3.98341	2.16257	#N/A	#N/A	#N/A	#N/A	#N/A	#N/A	#N/A	#N/A	#N/A	#N/A	#N/A	#N/A	#N/A	#N/A	0.544062	#N/A	#N/A	11.9069	6.14948	5.79217	7.877	8.66191	9.77743	8.06204	6.28704	8.97626	1.59538	6.40783	6.89606	47	ENSG00000171714	ANO5	protein_coding	anoctamin 5 [Source:HGNC Symbol;Acc:HGNC:27337]
ARPP21	2.98766	5.11593	7.89939	6.4367	6.46411	7.79203	5.993	5.90239	5.27974	0.219007	3.64783	1.09718	4.72296	9.8769	8.0153	8.96441	5.99494	7.87898	6.1234	9.55751	6.87187	5.51774	1.67603	6.95906	8.33655	0.722895	6.64944	6.2166	6.54845	7.27684	5.54186	4.41288	3.7243	1.91951	#N/A	#N/A	#N/A	#N/A	#N/A	#N/A	#N/A	#N/A	0.0988703	#N/A	#N/A	#N/A	#N/A	#N/A	#N/A	#N/A	#N/A	10.6152	6.09287	5.79678	7.94955	6.14467	9.6499	7.35439	5.89536	5.50743	1.33341	6.99896	9.81695	47	ENSG00000172995	ARPP21	protein_coding	cAMP regulated phosphoprotein 21 [Source:HGNC Symbol;Acc:HGNC:16968]
NPHP1	2.86735	5.91925	7.89586	5.31775	7.57997	7.01535	6.67917	4.58644	5.73507	0.372328	4.13317	2.31721	4.84898	6.47581	5.50347	5.71288	4.48685	6.05036	6.52167	9.34241	5.34335	7.2688	1.64675	4.40146	5.01224	#N/A	6.16081	5.69952	6.22339	5.55007	4.06026	4.8365	3.21337	1.89136	#N/A	#N/A	#N/A	#N/A	#N/A	#N/A	#N/A	#N/A	#N/A	#N/A	#N/A	#N/A	#N/A	#N/A	0.849735	0.207486	#N/A	11.3921	4.83357	5.34266	7.71558	7.26935	8.80781	7.0969	5.98253	8.33415	1.83651	5.31858	5.05633	47	ENSG00000144061	NPHP1	protein_coding	nephrocystin 1 [Source:HGNC Symbol;Acc:HGNC:7905]
MAP4K3	1.34537	1.93353	0.942114	0.928416	0.882052	1.58216	1.67386	1.94033	1.91626	0.299237	1.435	0.632476	1.4216	2.38164	2.37939	2.30815	1.94151	2.22482	2.21145	4.42261	2.18457	3.34105	0.98352	3.55584	2.35253	0.709274	2.50961	2.43063	2.56828	3.43777	2.23394	1.7218	1.88776	1.38934	#N/A	#N/A	#N/A	#N/A	#N/A	#N/A	#N/A	#N/A	#N/A	#N/A	#N/A	#N/A	#N/A	#N/A	0.494628	#N/A	#N/A	2.35263	1.87754	2.02288	3.33866	3.20658	5.09175	4.11573	2.21812	3.34685	1.0139	3.36937	3.60854	47	ENSG00000011566	MAP4K3	protein_coding	mitogen-activated protein kinase kinase kinase kinase 3 [Source:HGNC Symbol;Acc:HGNC:6865]
SH2D1B	4.36999	3.15442	4.54193	3.3824	3.08426	4.84316	5.46972	3.63787	3.29259	#N/A	1.06988	#N/A	2.77898	7.60736	6.33214	8.01137	6.46338	6.88178	5.1878	4.11486	5.04071	5.26848	2.1195	2.76064	5.2623	#N/A	4.11658	5.78766	2.58563	#N/A	5.05887	4.5355	4.90285	2.07808	1.29204	#N/A	#N/A	1.39829	#N/A	1.63698	3.54969	3.46123	#N/A	#N/A	#N/A	#N/A	#N/A	#N/A	#N/A	#N/A	3.44466	6.99833	4.22649	3.03734	5.80717	4.71639	4.29934	3.06029	5.61057	3.42357	1.01041	1.50518	#N/A	47	ENSG00000198574	SH2D1B	protein_coding	SH2 domain containing 1B [Source:HGNC Symbol;Acc:HGNC:30416]
ASB5	3.35883	6.4972	8.77498	6.5489	6.97592	8.3694	6.68146	6.02938	6.302	0.303673	3.51232	1.39709	5.85888	8.90565	7.18978	8.28234	6.17252	7.74786	5.82218	7.66851	7.31327	6.5679	1.78968	7.27805	6.57948	0.834041	6.97494	7.98103	7.03594	8.04339	3.51518	4.19735	2.72701	1.08461	#N/A	#N/A	#N/A	#N/A	#N/A	#N/A	#N/A	#N/A	#N/A	#N/A	#N/A	#N/A	#N/A	#N/A	#N/A	0.202893	#N/A	10.0102	6.99697	6.50756	11.1874	8.64855	9.55316	8.96216	6.65631	8.83428	1.95073	7.26215	7.65173	47	ENSG00000164122	ASB5	protein_coding	ankyrin repeat and SOCS box containing 5 [Source:HGNC Symbol;Acc:HGNC:17180]
CUTC	2.10271	3.61514	8.59358	6.1544	7.26175	6.53905	6.52794	5.70832	5.9346	0.545495	6.47644	2.26484	6.13455	5.51187	3.8743	4.67916	6.1662	5.20219	4.08994	8.11413	4.60267	5.16245	1.67531	5.34863	5.55649	#N/A	4.08996	6.0717	5.30445	6.27162	4.39415	4.00843	3.87246	2.06757	#N/A	#N/A	0.393412	#N/A	#N/A	#N/A	#N/A	#N/A	#N/A	#N/A	#N/A	#N/A	#N/A	#N/A	0.58283	#N/A	#N/A	9.96986	5.97016	5.95066	9.49228	9.15162	8.00469	6.56489	6.16285	7.33058	1.95005	5.78586	4.47268	47	ENSG00000119929	CUTC	protein_coding	cutC copper transporter [Source:HGNC Symbol;Acc:HGNC:24271]
MLIP-AS1	3.44384	5.11758	7.92702	5.3613	6.29785	6.48898	5.70863	5.20228	5.65011	0.491994	4.91162	1.98679	5.07102	5.98254	5.91135	7.10128	6.00828	5.62306	5.23515	5.95807	5.3971	7.62091	1.55996	5.11492	6.66882	0.819381	6.33346	7.99975	6.78596	4.5431	4.16843	4.86265	3.90655	1.92157	#N/A	#N/A	0.394927	#N/A	#N/A	#N/A	#N/A	#N/A	#N/A	#N/A	#N/A	#N/A	#N/A	#N/A	#N/A	#N/A	#N/A	8.44775	5.59764	5.66652	10.1734	9.57195	8.60485	8.01769	6.07223	8.18581	1.91366	5.7892	9.28159	47	ENSG00000235050	MLIP-AS1	lncRNA	MLIP antisense RNA 1 [Source:HGNC Symbol;Acc:HGNC:40963]
ACYP1	1.99574	2.47301	3.06329	1.91604	2.80076	3.50971	3.3137	1.98054	4.7481	0.5414	4.04426	1.22062	2.02451	1.30519	#N/A	0.990274	1.39999	1.16141	1.8916	2.76318	0.797665	1.95417	0.605782	1.78297	1.91538	#N/A	2.21684	2.07702	1.58127	#N/A	1.55064	1.5711	1.09765	0.822123	#N/A	#N/A	0.210054	0.183136	#N/A	#N/A	0.244498	#N/A	#N/A	#N/A	#N/A	#N/A	#N/A	#N/A	0.670964	#N/A	0.237834	1.4118	1.45388	1.6425	1.5435	2.53208	4.43381	4.5928	2.36147	2.29964	#N/A	1.55747	2.35966	47	ENSG00000119640	ACYP1	protein_coding	acylphosphatase 1 [Source:HGNC Symbol;Acc:HGNC:179]
#222017	1.97155	3.72415	4.06091	3.38825	3.81964	4.75138	5.21891	3.11904	4.10873	0.409833	3.09768	2.01288	3.1152	3.71304	3.81168	3.63488	3.99318	3.04545	3.36477	6.60417	3.41568	4.93158	1.19806	4.54984	2.81583	#N/A	4.02122	5.18197	3.83363	4.31083	3.07638	2.55151	3.18389	1.58446	#N/A	#N/A	0.360457	#N/A	#N/A	#N/A	#N/A	#N/A	#N/A	#N/A	#N/A	#N/A	#N/A	#N/A	#N/A	#N/A	0.230125	7.26292	4.43523	4.03346	4.87387	7.72886	6.63623	8.41473	4.42141	3.11264	1.01576	3.02774	4.23916	47	ENSG00000222017		lncRNA	novel transcript, antisense to BOLL
MACO1	1.38769	1.20651	1.14483	1.46395	1.17394	1.41561	1.23233	0.992877	1.99933	0.211728	2.07601	0.577041	1.3321	1.33666	1.36398	1.47949	1.3096	1.53363	1.32857	3.73001	1.81062	1.66101	0.479262	1.91018	1.04839	#N/A	1.8135	1.90252	2.05245	#N/A	1.08958	1.20717	0.889789	0.61008	#N/A	#N/A	#N/A	#N/A	#N/A	#N/A	#N/A	0.240103	#N/A	#N/A	#N/A	#N/A	#N/A	#N/A	0.691952	#N/A	0.319458	2.10192	1.41017	1.77263	2.88224	1.96684	3.10136	3.21038	1.77066	2.42992	0.441909	1.28797	2.13886	47	ENSG00000204178	MACO1	protein_coding	macoilin 1 [Source:HGNC Symbol;Acc:HGNC:25572]
UNC45B	3.08609	5.37821	8.73787	5.64476	5.35278	5.57271	4.64442	5.57756	4.8998	#N/A	6.65749	3.03893	4.53964	11.6226	9.83713	9.86801	5.32483	8.89683	5.38572	6.10668	6.59498	6.83992	2.04126	6.80878	7.07866	#N/A	8.83665	7.79273	5.87566	4.42921	7.83649	3.261	8.59465	2.73293	#N/A	#N/A	#N/A	#N/A	#N/A	0.356516	#N/A	0.552705	#N/A	#N/A	#N/A	#N/A	#N/A	#N/A	0.809854	#N/A	#N/A	8.92259	7.2989	7.84418	7.52477	7.191	5.94023	7.18686	7.10378	5.16498	1.1515	7.91331	6.78689	47	ENSG00000141161	UNC45B	protein_coding	unc-45 myosin chaperone B [Source:HGNC Symbol;Acc:HGNC:14304]
DGLUCY	1.29456	0.902783	1.68876	1.08256	1.67733	2.37977	1.73796	1.30438	2.95022	0.197788	3.45225	1.07228	1.58841	2.55277	2.37896	2.35864	2.42479	2.68912	2.36241	4.31749	1.88203	3.66087	0.780248	2.237	1.94987	#N/A	0.807548	1.15712	0.566647	#N/A	1.55272	1.58466	1.25146	1.01049	#N/A	#N/A	#N/A	#N/A	#N/A	#N/A	#N/A	#N/A	#N/A	#N/A	#N/A	#N/A	0.114536	#N/A	0.703642	0.224673	#N/A	2.62252	2.0901	2.10359	3.15967	2.57543	4.01554	3.54963	1.8685	2.04838	1.0006	1.07351	1.05672	47	ENSG00000133943	DGLUCY	protein_coding	D-glutamate cyclase [Source:HGNC Symbol;Acc:HGNC:20498]
VPS13A	1.13627	2.02129	2.15338	1.63068	2.03391	2.43488	2.02932	1.26725	3.06055	0.179194	2.37537	0.729542	1.64435	2.7085	2.15486	2.30849	2.26489	2.71213	2.28904	4.77765	2.82116	3.3006	0.792362	2.94517	2.4955	0.670684	2.50673	3.20545	2.99966	1.49758	1.3124	1.27216	1.2345	0.782646	#N/A	#N/A	#N/A	#N/A	#N/A	#N/A	#N/A	#N/A	#N/A	#N/A	#N/A	#N/A	#N/A	#N/A	#N/A	0.0894956	#N/A	2.86116	1.91931	2.07751	3.47151	3.22685	3.98965	4.1308	2.22642	2.88595	0.759171	1.5018	1.5267	47	ENSG00000197969	VPS13A	protein_coding	vacuolar protein sorting 13 homolog A [Source:HGNC Symbol;Acc:HGNC:1908]
CLASP1	0.948387	2.21204	1.4474	1.22627	1.58454	2.26606	1.71151	1.49719	2.04132	0.223898	1.25692	0.57942	1.34984	1.42463	1.28214	1.41792	1.25929	1.36045	1.45696	2.88979	1.50771	1.93205	0.681132	2.12533	1.37128	0.494529	1.7051	1.85847	1.80944	1.96475	1.02263	1.12031	0.9615	0.662501	#N/A	#N/A	#N/A	#N/A	#N/A	#N/A	#N/A	#N/A	#N/A	#N/A	#N/A	#N/A	#N/A	#N/A	0.574735	#N/A	#N/A	1.66858	1.44697	1.69502	2.33137	1.89001	4.33087	2.74801	1.7711	1.79738	0.577031	1.40992	1.36555	47	ENSG00000074054	CLASP1	protein_coding	cytoplasmic linker associated protein 1 [Source:HGNC Symbol;Acc:HGNC:17088]
NRG4	2.30472	5.44573	6.54583	5.179	4.95595	6.04661	4.05214	4.35223	4.7147	0.874926	4.95801	1.38793	3.31859	9.37196	7.77932	9.89414	8.89523	8.85252	7.25579	6.14946	6.73053	4.56408	1.19119	6.94358	7.26557	#N/A	5.59425	7.79405	5.83673	2.27163	4.54019	4.70392	4.41566	2.66899	#N/A	#N/A	#N/A	#N/A	#N/A	0.213481	#N/A	#N/A	#N/A	#N/A	#N/A	#N/A	#N/A	#N/A	#N/A	#N/A	0.363884	9.11893	5.48706	5.787	7.84169	7.46654	6.3281	8.04602	5.41645	5.50194	1.73925	7.9046	6.82796	47	ENSG00000169752	NRG4	protein_coding	neuregulin 4 [Source:HGNC Symbol;Acc:HGNC:29862]
ECPAS	0.91807	1.98967	2.15296	1.66378	2.12174	3.03862	2.18822	1.65444	3.74719	0.231839	3.05532	0.913978	1.71222	1.78923	1.37175	1.69309	1.40051	1.89585	1.69206	3.47307	1.72462	2.46677	0.709318	2.73867	1.76396	0.55091	2.05254	2.42155	2.26364	2.09645	1.65648	1.50813	1.42239	0.788178	#N/A	#N/A	#N/A	#N/A	#N/A	#N/A	#N/A	#N/A	#N/A	#N/A	#N/A	#N/A	#N/A	#N/A	0.365254	#N/A	#N/A	2.64149	1.79956	2.27743	3.4856	2.93945	5.64071	4.8467	2.17643	2.37849	1.00481	2.52344	3.26273	47	ENSG00000136813	ECPAS	protein_coding	Ecm29 proteasome adaptor and scaffold [Source:HGNC Symbol;Acc:HGNC:29020]
KTN1	1.56068	2.46565	1.875	1.85068	1.92669	1.9262	1.73806	1.3516	2.33859	0.290262	2.95599	1.33884	1.34642	2.66155	2.53983	2.31441	1.9012	2.89738	2.4057	4.33274	2.24456	3.61656	0.954163	3.03586	2.04862	0.534399	2.37313	2.39306	2.58772	2.64338	2.08361	1.2336	1.74969	1.17456	#N/A	#N/A	0.201258	#N/A	#N/A	#N/A	#N/A	#N/A	#N/A	#N/A	#N/A	#N/A	#N/A	#N/A	#N/A	#N/A	#N/A	1.80195	1.35022	1.81809	2.41685	2.15409	3.94829	2.45686	1.59282	2.52416	0.656939	2.08328	2.80977	47	ENSG00000126777	KTN1	protein_coding	kinectin 1 [Source:HGNC Symbol;Acc:HGNC:6467]
ZNF213	1.67231	2.25267	2.4659	2.77483	2.81048	2.63295	2.75684	2.49215	3.75088	0.618047	3.11318	1.46639	1.85579	1.52771	2.2252	1.83087	1.7962	1.78917	2.29071	1.93727	2.4016	2.10314	1.20052	2.5396	1.38464	#N/A	3.01049	4.59651	3.75763	#N/A	1.12823	1.67731	0.985744	1.20998	#N/A	#N/A	0.627147	#N/A	#N/A	#N/A	#N/A	#N/A	#N/A	#N/A	#N/A	#N/A	#N/A	#N/A	0.830265	#N/A	0.246713	2.12626	1.92316	2.1214	1.95603	2.23043	3.06742	4.00475	2.64505	3.83685	0.810671	1.75674	2.44153	47	ENSG00000085644	ZNF213	protein_coding	zinc finger protein 213 [Source:HGNC Symbol;Acc:HGNC:13005]
VWA8	0.869734	2.80739	3.187	2.75183	3.28984	4.38331	3.03062	2.65905	3.96735	0.203474	2.94434	1.03345	2.22871	2.82434	2.66705	2.68504	2.2614	2.49369	2.7817	5.16259	2.75094	3.70258	0.943504	3.39821	2.70665	0.558268	3.2501	3.37427	3.1017	4.62759	2.18838	1.70255	1.95837	1.22744	#N/A	#N/A	#N/A	#N/A	#N/A	#N/A	#N/A	#N/A	#N/A	#N/A	#N/A	#N/A	#N/A	#N/A	#N/A	0.113329	#N/A	2.46983	1.47957	2.44763	3.9321	2.71212	5.28683	4.14606	2.32147	3.29692	0.956888	2.19044	2.79119	47	ENSG00000102763	VWA8	protein_coding	von Willebrand factor A domain containing 8 [Source:HGNC Symbol;Acc:HGNC:29071]
SPPL2A	1.61284	2.54755	3.57587	2.67356	2.99924	4.20484	3.35245	2.6056	4.16702	0.248646	3.14054	1.0891	2.33121	3.67563	2.83119	3.2218	2.61083	3.02519	2.60336	5.16363	3.83434	3.34386	0.948473	3.34043	3.0506	#N/A	2.23348	2.00681	1.90651	2.66058	2.33635	2.23594	2.00934	1.16903	#N/A	#N/A	#N/A	#N/A	#N/A	#N/A	#N/A	#N/A	#N/A	#N/A	#N/A	#N/A	#N/A	#N/A	0.452899	0.289916	#N/A	4.69946	2.5755	3.53177	4.86376	4.98683	5.58136	8.38326	3.54601	4.15562	0.973126	2.0127	2.22567	47	ENSG00000138600	SPPL2A	protein_coding	signal peptide peptidase like 2A [Source:HGNC Symbol;Acc:HGNC:30227]
FOXP2	1.03016	6.00201	8.79664	5.62655	7.25318	8.00407	6.72663	5.16268	6.43617	0.37888	3.14906	1.1298	3.45855	1.76664	2.71433	1.70172	1.35562	1.78951	1.69099	3.80962	1.98069	2.06018	0.691899	2.15791	2.42672	0.785314	6.17845	5.64203	6.60356	5.36019	0.672938	1.28524	0.558012	0.326246	#N/A	#N/A	#N/A	#N/A	#N/A	#N/A	#N/A	#N/A	#N/A	#N/A	#N/A	#N/A	#N/A	#N/A	0.355857	#N/A	#N/A	7.98911	4.15739	4.36538	7.9841	5.72447	6.39015	6.75861	5.26203	4.10023	0.958859	6.40786	6.33495	47	ENSG00000128573	FOXP2	protein_coding	forkhead box P2 [Source:HGNC Symbol;Acc:HGNC:13875]
GANC	1.15672	#N/A	1.57454	1.09533	1.6619	2.55047	1.52476	1.71447	2.92209	#N/A	1.63735	0.887404	2.13105	1.13974	1.00145	1.2173	1.01934	1.38862	0.894547	2.47475	1.31343	1.74558	0.736999	1.88982	1.3772	0.654284	0.775126	0.817737	#N/A	1.31099	1.68222	1.91353	1.33848	1.04983	0.30192	#N/A	#N/A	#N/A	#N/A	0.205301	0.305314	0.513772	#N/A	#N/A	#N/A	#N/A	#N/A	#N/A	#N/A	#N/A	#N/A	1.86295	1.92226	1.62351	2.46772	2.48482	3.87484	3.38343	2.39547	1.35265	0.894182	1.67998	2.65258	47	ENSG00000214013	GANC	protein_coding	glucosidase alpha, neutral C [Source:HGNC Symbol;Acc:HGNC:4139]
KIF1C	3.19731	5.26186	5.62146	3.38029	3.48535	6.93839	4.67274	3.25348	2.69098	#N/A	5.92012	2.08765	3.55721	5.40655	5.32117	5.93062	8.37342	4.86842	3.81403	3.3999	3.58123	4.33314	2.44082	4.28565	3.69821	#N/A	5.52617	7.25275	7.40069	3.47301	5.75778	2.11033	3.39077	2.56119	#N/A	#N/A	0.590348	#N/A	#N/A	#N/A	#N/A	0.778816	#N/A	#N/A	#N/A	#N/A	#N/A	#N/A	1.01537	#N/A	#N/A	7.39785	5.15766	4.14148	6.81867	4.42277	5.61621	6.32993	3.99696	4.82504	1.98959	5.43506	6.4418	47	ENSG00000129250	KIF1C	protein_coding	kinesin family member 1C [Source:HGNC Symbol;Acc:HGNC:6317]
#258987	2.88645	1.79106	5.51136	3.97277	6.72513	6.29114	5.93938	3.90155	2.55871	0.606077	1.89373	1.13551	3.35698	6.68886	4.11526	5.46392	4.06884	7.29025	5.62145	4.64478	5.20412	5.52645	1.23147	5.26148	2.61246	#N/A	4.47803	6.15256	4.39644	2.51029	3.1478	3.17212	2.77452	2.42154	#N/A	#N/A	0.636629	#N/A	#N/A	#N/A	#N/A	#N/A	#N/A	#N/A	#N/A	#N/A	#N/A	#N/A	#N/A	#N/A	0.371163	10.3115	3.18263	2.6834	6.11867	3.97251	2.80427	6.1345	5.7222	3.31829	1.15827	4.18083	4.87007	47	ENSG00000258987		lncRNA	novel transcript, antisense to ASB2
KPNA3	1.12853	1.90225	2.66133	1.82344	2.18239	3.39877	2.09171	1.77493	2.94477	#N/A	4.01446	0.801439	2.39411	3.154	2.34802	2.80662	1.41446	3.00953	2.99585	5.27182	3.06613	4.67066	0.933902	2.62498	2.58765	#N/A	1.95091	2.05448	1.69109	1.54788	2.79173	2.16428	2.21606	1.04878	#N/A	#N/A	#N/A	#N/A	#N/A	0.1806	#N/A	0.348647	#N/A	#N/A	#N/A	#N/A	#N/A	#N/A	0.439784	#N/A	#N/A	4.15494	2.8265	2.96768	6.09621	5.07074	5.30396	4.53143	4.01706	4.42447	1.21405	1.6844	2.31351	47	ENSG00000102753	KPNA3	protein_coding	karyopherin subunit alpha 3 [Source:HGNC Symbol;Acc:HGNC:6396]
PAX3	2.63829	4.73171	5.97423	4.5603	4.45194	7.52647	4.37112	3.65903	3.51536	0.387195	3.56308	1.17103	3.15786	4.19275	3.7211	4.55003	3.7158	4.20849	4.90313	5.66683	4.42732	6.74099	1.26221	6.37173	4.91158	#N/A	3.89487	3.69842	5.45475	1.97193	#N/A	#N/A	#N/A	#N/A	0.373409	#N/A	#N/A	0.261646	#N/A	0.226466	0.366099	0.313597	#N/A	#N/A	#N/A	#N/A	#N/A	#N/A	#N/A	#N/A	0.425397	7.75912	3.90601	4.10035	7.22651	4.89174	5.7301	7.30551	4.96933	3.12801	1.2548	5.32758	6.24757	47	ENSG00000135903	PAX3	protein_coding	paired box 3 [Source:HGNC Symbol;Acc:HGNC:8617]
DAPK3	1.52088	2.09822	1.03021	0.616197	1.14855	1.0675	1.13097	1.36153	1.55661	0.488181	2.26277	0.738087	0.82031	1.25239	1.40141	1.33915	1.03274	1.27221	1.40434	2.31746	1.35327	0.972084	0.541893	1.68883	1.10994	#N/A	3.2405	2.38391	2.43024	#N/A	1.84137	1.79623	1.48939	#N/A	0.414877	#N/A	0.177454	0.187162	#N/A	#N/A	0.1611	0.433166	#N/A	0.262661	#N/A	#N/A	0.155505	#N/A	1.15036	#N/A	#N/A	0.6222	#N/A	0.826986	#N/A	1.35596	1.71952	0.948375	#N/A	1.59006	#N/A	2.12229	2.46247	47	ENSG00000167657	DAPK3	protein_coding	death associated protein kinase 3 [Source:HGNC Symbol;Acc:HGNC:2676]
STARD7	1.42627	3.06763	6.33561	4.81831	5.40826	4.85015	4.04536	4.30873	5.57261	#N/A	5.08266	2.57563	3.77807	6.83849	6.11727	6.19694	5.12556	7.59095	5.90294	5.39789	5.74127	6.25915	1.47344	6.12694	5.98072	#N/A	3.91761	4.35613	3.52347	3.02688	3.81737	2.50762	3.26874	2.10956	#N/A	#N/A	0.371396	#N/A	#N/A	#N/A	#N/A	0.316718	#N/A	#N/A	#N/A	#N/A	#N/A	#N/A	0.80575	#N/A	#N/A	8.33949	4.35297	3.91014	5.7525	5.64781	5.49374	8.81422	4.24882	4.63738	1.63694	4.50177	3.63794	47	ENSG00000084090	STARD7	protein_coding	StAR related lipid transfer domain containing 7 [Source:HGNC Symbol;Acc:HGNC:18063]
MED13	0.908114	1.50037	1.5113	1.34267	1.76003	1.99816	1.81792	1.35957	2.62556	0.245646	2.24015	0.660375	1.25639	1.23833	1.07319	1.16525	1.37481	1.17066	1.19146	2.43896	1.43076	1.53939	0.599067	2.05289	1.28772	#N/A	1.41713	1.40359	1.15311	1.31963	0.98123	0.910394	0.856644	0.474384	#N/A	#N/A	#N/A	#N/A	#N/A	#N/A	#N/A	#N/A	#N/A	#N/A	#N/A	#N/A	0.0961668	#N/A	0.846889	#N/A	#N/A	1.45231	1.09543	1.3474	1.9176	2.10905	3.69046	3.13934	1.7099	2.74701	0.556215	1.19828	1.75098	47	ENSG00000108510	MED13	protein_coding	mediator complex subunit 13 [Source:HGNC Symbol;Acc:HGNC:22474]
RIC1	0.908576	1.74365	1.17891	1.04	1.45291	2.01972	1.84098	1.1918	2.43247	0.234148	2.6046	0.593166	1.03988	0.814271	0.886812	0.750667	1.00864	0.651787	0.765758	2.20912	1.24387	1.11579	0.36779	1.80565	0.971498	#N/A	0.335776	0.488216	0.512106	#N/A	0.703149	0.773735	0.848915	0.649877	#N/A	#N/A	#N/A	#N/A	#N/A	#N/A	#N/A	0.282472	#N/A	#N/A	#N/A	#N/A	#N/A	#N/A	0.429425	#N/A	0.210591	0.780898	0.911816	0.909921	1.16927	1.37231	3.4102	1.83103	1.29081	1.70125	0.562898	1.86139	1.81855	47	ENSG00000107036	RIC1	protein_coding	RIC1 homolog, RAB6A GEF complex partner 1 [Source:HGNC Symbol;Acc:HGNC:17686]
YIPF7	2.97659	4.10943	7.90264	4.61114	5.1869	8.63666	5.46746	5.46723	4.34188	0.369988	7.49435	2.05313	4.50879	12.5249	6.65812	8.31796	6.3616	9.56993	5.20234	6.92089	7.56578	5.94527	1.78895	5.65025	7.94792	0.748377	5.71189	8.51326	6.50654	5.06723	6.23434	3.78975	4.56086	2.00857	#N/A	#N/A	0.182662	#N/A	#N/A	#N/A	#N/A	#N/A	#N/A	#N/A	#N/A	#N/A	#N/A	#N/A	#N/A	#N/A	#N/A	9.85674	5.30876	5.55122	8.40398	7.91297	6.86363	8.44725	8.06847	6.13901	1.13332	8.22166	7.32478	47	ENSG00000177752	YIPF7	protein_coding	Yip1 domain family member 7 [Source:HGNC Symbol;Acc:HGNC:26825]
MIEF2#177427	2.3515	3.48271	4.64097	3.36034	2.74583	4.7782	6.09188	3.74516	2.77773	0.685071	5.27856	1.93218	3.34374	6.39736	4.02569	4.71754	4.61916	5.45436	5.76309	4.74177	5.22213	5.77435	1.276	2.93028	5.80783	#N/A	3.36012	6.26374	2.33304	2.23662	3.82462	3.39032	2.62864	1.1646	#N/A	#N/A	0.404575	#N/A	#N/A	#N/A	#N/A	#N/A	#N/A	#N/A	#N/A	#N/A	#N/A	#N/A	1.25302	#N/A	#N/A	5.53213	3.50291	4.4772	6.2416	2.58193	4.8068	6.40227	5.84437	3.72382	1.42313	6.26308	5.09741	47	ENSG00000177427	MIEF2	protein_coding	mitochondrial elongation factor 2 [Source:HGNC Symbol;Acc:HGNC:17920]
PACRG	1.76572	2.03299	4.9436	3.53893	3.70762	4.42507	4.04885	2.61023	3.05385	#N/A	2.97928	0.950494	1.97401	3.32061	4.05418	2.46135	1.97406	2.84476	2.2762	5.94764	2.77084	2.34601	0.714477	3.30282	2.95698	1.11917	2.39196	4.0973	4.31349	2.3034	2.27346	1.92862	2.1544	1.05076	#N/A	#N/A	#N/A	#N/A	#N/A	#N/A	#N/A	#N/A	0.311053	#N/A	#N/A	#N/A	#N/A	#N/A	#N/A	0.202894	#N/A	4.38025	2.67389	2.1701	5.43453	2.72748	5.76632	3.90977	3.02908	4.61544	0.925159	3.02964	2.97966	47	ENSG00000112530	PACRG	protein_coding	parkin coregulated [Source:HGNC Symbol;Acc:HGNC:19152]
ALPK2	2.55394	4.10284	7.27829	4.9768	6.25642	6.72426	4.79516	5.15879	5.15783	0.247015	4.9575	1.12581	5.63507	7.86077	6.10826	7.53972	5.45448	9.84357	5.18999	7.31729	4.93785	8.18879	1.36684	5.63456	5.45746	0.670993	5.37033	5.83262	5.80827	5.24088	5.06026	4.30966	4.3238	1.70009	#N/A	#N/A	#N/A	#N/A	#N/A	#N/A	#N/A	#N/A	0.213366	#N/A	#N/A	#N/A	#N/A	#N/A	#N/A	#N/A	#N/A	9.07774	5.64725	4.99657	8.6889	6.4222	7.14674	5.65729	8.28342	5.94481	1.48658	5.13168	7.4211	47	ENSG00000198796	ALPK2	protein_coding	alpha kinase 2 [Source:HGNC Symbol;Acc:HGNC:20565]
NREP	1.70497	2.41834	0.816892	0.532468	0.558388	0.837621	0.690632	0.979671	1.21042	0.287047	2.71218	0.754707	1.08173	2.82232	2.69068	2.09159	1.90463	2.57585	1.60567	3.49563	3.73316	4.58893	0.722816	3.1615	2.39113	0.753601	2.43602	2.5545	2.84241	1.58596	0.546454	0.772981	0.66653	#N/A	#N/A	#N/A	0.171521	#N/A	#N/A	#N/A	#N/A	#N/A	#N/A	#N/A	#N/A	#N/A	#N/A	#N/A	#N/A	#N/A	0.439101	1.16942	1.38488	1.63992	1.64977	1.884	3.86489	2.33325	1.33845	1.93215	0.817795	3.10449	3.07548	47	ENSG00000134986	NREP	protein_coding	neuronal regeneration related protein [Source:HGNC Symbol;Acc:HGNC:16834]
MFSD11	1.02181	1.92801	1.98268	1.76604	2.16101	2.52026	2.62633	1.46575	3.04654	0.282576	2.47882	0.67341	1.66533	1.7562	1.47731	1.78013	2.04535	1.70969	1.63438	3.02298	1.50547	1.4212	0.972142	2.18103	1.58942	#N/A	1.63477	1.97188	1.72174	2.64092	1.53333	1.39242	1.36124	1.25048	#N/A	#N/A	#N/A	#N/A	#N/A	#N/A	#N/A	#N/A	#N/A	#N/A	#N/A	#N/A	0.0941818	#N/A	0.952158	#N/A	#N/A	2.3062	1.58411	2.102	2.61503	3.63274	3.65468	3.6844	1.94562	3.71399	0.956023	2.05145	2.37525	47	ENSG00000092931	MFSD11	protein_coding	major facilitator superfamily domain containing 11 [Source:HGNC Symbol;Acc:HGNC:25458]
ACO2	1.78419	2.92885	7.22428	4.56575	5.16568	6.52942	5.40978	4.81854	4.51539	0.462929	4.67399	1.55935	4.44152	7.48595	5.2895	6.29433	4.75539	6.36345	5.25327	7.95189	5.02691	4.22174	1.70357	5.58058	5.11309	0.998945	4.90363	5.19334	4.80179	3.51848	4.02708	3.48031	3.33248	2.16204	#N/A	#N/A	#N/A	#N/A	#N/A	#N/A	#N/A	#N/A	#N/A	#N/A	#N/A	#N/A	#N/A	#N/A	0.839176	#N/A	#N/A	6.19676	4.0604	4.04515	5.60354	6.99753	4.75509	5.34243	3.96796	4.5395	1.26529	4.78136	5.2495	47	ENSG00000100412	ACO2	protein_coding	aconitase 2 [Source:HGNC Symbol;Acc:HGNC:118]
LINC00513	0.930051	1.96477	1.20272	1.4225	1.15308	1.86203	1.54946	1.28909	1.97721	0.30468	2.56726	1.24823	0.880343	0.495823	1.14863	0.424327	0.474118	0.689923	#N/A	1.51087	#N/A	0.731083	0.419983	2.23099	0.899099	0.503604	1.85622	2.02326	1.90212	1.70129	0.816768	1.51427	0.965492	0.542138	#N/A	#N/A	0.315608	#N/A	#N/A	#N/A	#N/A	#N/A	0.191156	#N/A	#N/A	#N/A	0.111227	#N/A	#N/A	#N/A	#N/A	0.296943	0.527942	0.996804	0.384468	0.8094	1.62398	0.754319	1.53779	1.39324	0.374393	0.66473	1.47072	47	ENSG00000233559	LINC00513	lncRNA	long intergenic non-protein coding RNA 513 [Source:HGNC Symbol;Acc:HGNC:43566]
#265751	1.74472	7.82433	8.6543	7.07557	6.56914	7.50526	6.68384	5.76223	6.09143	#N/A	4.34823	1.49677	5.56828	2.64977	3.57968	3.83428	3.69292	2.7309	3.15789	5.24128	3.43863	4.54075	1.16299	5.21662	3.56093	0.960865	6.38704	8.06886	6.63542	7.27826	4.30222	4.77116	3.70229	1.78321	#N/A	#N/A	#N/A	#N/A	#N/A	#N/A	0.24062	#N/A	#N/A	#N/A	#N/A	#N/A	#N/A	#N/A	#N/A	0.230175	#N/A	8.97035	5.39368	5.2627	7.70884	7.40151	6.6514	7.11268	5.41969	5.98634	1.79425	5.833	6.3988	47	ENSG00000265751		lncRNA	novel transcript, antisense to GREB1L
KAT8	1.30263	2.04122	2.55653	1.69618	2.54181	3.3187	2.47926	1.73308	2.73175	0.418016	3.99778	#N/A	1.50495	1.93264	2.20292	1.96899	2.43575	2.80238	2.02429	4.18309	1.487	1.93181	1.06991	2.14136	2.13177	#N/A	1.41664	0.902879	1.0739	#N/A	1.22314	0.992083	1.0942	0.819884	#N/A	#N/A	#N/A	#N/A	#N/A	#N/A	#N/A	#N/A	#N/A	#N/A	#N/A	#N/A	0.243068	0.225351	0.88827	#N/A	0.246874	1.76795	1.22191	2.53503	1.86366	1.76914	4.37583	3.20242	1.68093	2.62071	0.629607	1.60791	2.35957	47	ENSG00000103510	KAT8	protein_coding	lysine acetyltransferase 8 [Source:HGNC Symbol;Acc:HGNC:17933]
#233739	1.80819	3.79186	3.69523	1.89937	2.26157	2.55554	2.61153	2.29027	4.5372	#N/A	5.46671	1.04089	2.49884	4.33176	4.05638	3.71357	2.66968	3.961	2.86196	4.976	3.80675	2.5663	1.5833	3.10347	4.0964	0.967425	1.49258	1.48813	1.45438	2.55796	2.81465	2.84163	1.81266	1.12461	#N/A	#N/A	#N/A	#N/A	#N/A	#N/A	0.163317	#N/A	#N/A	#N/A	#N/A	#N/A	#N/A	#N/A	0.753591	#N/A	#N/A	3.95256	2.76082	2.33584	4.63921	4.20003	3.15078	6.58817	4.29067	3.84394	1.27142	3.32875	2.5008	47	ENSG00000233739		lncRNA	novel transcript
CSPP1	0.911419	1.68954	0.961891	0.277887	1.07944	1.54283	1.47199	0.960405	1.90811	#N/A	1.77862	#N/A	1.02889	0.858247	0.902017	0.899551	1.06138	0.921779	1.09542	1.96457	1.15123	1.00376	0.329874	1.53797	1.25229	#N/A	1.17082	1.21613	1.30335	#N/A	0.830299	0.762215	0.82654	0.493631	0.187996	#N/A	#N/A	0.170798	#N/A	0.159838	0.232891	0.374601	#N/A	#N/A	#N/A	#N/A	#N/A	#N/A	#N/A	#N/A	0.324025	0.829543	0.552626	1.03407	0.963523	1.13965	3.0632	1.43262	0.59383	1.68758	#N/A	1.22664	2.23912	47	ENSG00000104218	CSPP1	protein_coding	centrosome and spindle pole associated protein 1 [Source:HGNC Symbol;Acc:HGNC:26193]
DOP1B	1.23393	#N/A	0.846341	0.71067	1.00044	2.11942	1.32919	1.10163	1.70057	0.267344	1.86305	0.844855	1.17305	1.69722	1.02599	1.39037	2.04999	1.5811	1.39584	2.39952	1.84985	1.81284	0.823	2.51392	1.62639	#N/A	#N/A	#N/A	#N/A	#N/A	1.6509	1.63949	1.61725	1.74784	0.215931	#N/A	#N/A	0.163162	#N/A	0.234807	0.364883	0.260604	#N/A	#N/A	#N/A	#N/A	#N/A	#N/A	0.743272	#N/A	0.817168	2.05038	1.70878	2.27691	2.07359	2.44799	4.2523	3.4025	1.60491	1.91227	1.06251	0.894827	0.700138	47	ENSG00000142197	DOP1B	protein_coding	DOP1 leucine zipper like protein B [Source:HGNC Symbol;Acc:HGNC:1291]
NDUFB8	1.56768	5.53864	6.73275	5.04002	4.83558	3.97357	3.8592	3.67185	6.52211	#N/A	4.29103	3.40887	2.71393	2.97305	3.46582	2.62646	5.28556	3.2288	2.83008	3.62826	3.69555	2.37559	0.921983	3.58119	3.84465	#N/A	3.81614	4.40166	4.52036	3.97017	3.2157	2.45729	2.05757	1.27015	#N/A	#N/A	0.580512	#N/A	#N/A	#N/A	#N/A	#N/A	#N/A	#N/A	#N/A	#N/A	#N/A	#N/A	1.31591	0.504177	#N/A	4.25705	3.02768	2.8287	2.47725	2.78317	4.14024	2.72616	2.21151	5.32446	1.08775	5.1194	6.87092	47	ENSG00000166136	NDUFB8	protein_coding	NADH:ubiquinone oxidoreductase subunit B8 [Source:HGNC Symbol;Acc:HGNC:7703]
FAM118A	1.17732	#N/A	1.57145	1.31531	1.58836	2.18648	1.96064	0.839392	2.05248	0.397673	2.25264	#N/A	0.951414	1.05223	0.844006	0.696083	1.11286	1.28598	1.1779	2.1755	0.795166	#N/A	0.371659	1.89224	0.985079	#N/A	0.76982	1.08435	0.856173	3.59856	#N/A	#N/A	#N/A	#N/A	0.302499	#N/A	#N/A	0.198668	#N/A	#N/A	0.184519	0.307942	0.12897	#N/A	#N/A	0.459846	0.167431	0.196912	1.28807	#N/A	0.324365	0.773328	1.11823	0.793853	1.04414	0.946974	2.35775	1.55077	1.25201	1.04693	#N/A	0.868981	1.27064	47	ENSG00000100376	FAM118A	protein_coding	family with sequence similarity 118 member A [Source:HGNC Symbol;Acc:HGNC:1313]
MSRB3	0.754584	3.92277	0.819358	#N/A	0.933615	1.40775	1.1991	0.529716	1.57656	0.233258	2.25682	#N/A	0.726613	1.81421	1.90953	1.72314	1.36042	1.80403	1.73514	3.21532	2.0194	2.81269	0.805562	2.38971	1.40609	0.675426	4.66655	3.90213	4.42981	2.73265	1.56268	1.27379	1.50353	0.850681	0.247371	#N/A	#N/A	0.137596	#N/A	0.192577	0.19085	0.517894	#N/A	#N/A	#N/A	#N/A	#N/A	#N/A	#N/A	#N/A	0.434589	0.555861	#N/A	#N/A	0.667464	0.83382	1.52835	1.05277	0.542965	1.35743	#N/A	4.36616	4.65569	47	ENSG00000174099	MSRB3	protein_coding	methionine sulfoxide reductase B3 [Source:HGNC Symbol;Acc:HGNC:27375]
CYSTM1	0.84778	4.13534	3.33905	2.15076	3.15057	4.68742	2.42589	2.06717	4.50109	0.512509	4.61965	1.80484	2.48819	1.31981	1.3415	1.04221	1.58901	1.37458	1.18957	3.41377	1.04444	1.73125	0.640479	2.44436	1.5527	0.71349	3.12295	3.45946	3.09757	2.07099	1.16066	1.44262	1.1975	0.987157	#N/A	#N/A	0.331252	#N/A	#N/A	#N/A	#N/A	#N/A	#N/A	#N/A	#N/A	#N/A	#N/A	#N/A	#N/A	#N/A	#N/A	2.99178	2.07591	2.52926	3.61577	4.00893	4.07065	3.99132	2.88453	2.67137	0.998222	2.95479	3.74882	47	ENSG00000120306	CYSTM1	protein_coding	cysteine rich transmembrane module containing 1 [Source:HGNC Symbol;Acc:HGNC:30239]
COX10	1.16955	2.32904	3.06674	2.29192	2.91031	3.4992	2.86072	2.01059	4.16353	0.342406	3.83858	1.42289	2.2941	2.68203	2.24905	2.54657	2.22252	3.08127	2.04385	3.83603	2.49366	3.04671	0.916988	4.20831	2.28897	#N/A	1.98791	1.66395	1.63058	2.46707	1.23422	1.22193	1.13785	0.984357	#N/A	#N/A	#N/A	#N/A	#N/A	#N/A	#N/A	#N/A	#N/A	#N/A	#N/A	#N/A	#N/A	#N/A	0.599611	0.237526	#N/A	2.92359	1.91332	2.16869	3.86371	2.94738	5.17553	4.79272	2.85836	4.28913	0.930069	1.50517	1.35098	47	ENSG00000006695	COX10	protein_coding	cytochrome c oxidase assembly factor heme A:farnesyltransferase COX10 [Source:HGNC Symbol;Acc:HGNC:2260]
SLMAP	0.804312	1.72407	1.87991	1.59184	2.01325	2.54004	2.32583	1.53073	3.23293	#N/A	2.58655	#N/A	1.4647	1.45488	1.26039	1.10927	0.819057	1.46146	1.22655	2.96922	1.78506	1.84217	0.607735	2.08161	1.34456	0.489186	1.36203	1.83714	1.55498	1.73066	1.30086	1.45232	1.14083	0.504456	#N/A	#N/A	#N/A	#N/A	#N/A	#N/A	#N/A	#N/A	#N/A	#N/A	#N/A	#N/A	0.0879367	#N/A	0.51715	0.143765	#N/A	1.877	0.894666	1.27446	3.04492	2.48161	2.90126	2.7756	1.47385	2.39416	0.459959	1.28069	1.43089	47	ENSG00000163681	SLMAP	protein_coding	sarcolemma associated protein [Source:HGNC Symbol;Acc:HGNC:16643]
RNF123	2.02835	2.11021	5.31291	3.19952	3.90417	2.92686	3.01512	3.4192	4.26319	#N/A	5.78546	2.33641	3.16224	4.4197	3.7943	4.3491	4.72195	3.68502	3.4553	5.03251	2.69599	3.11177	1.66233	4.11988	3.82322	1.15309	7.7937	3.74759	4.84407	3.15104	3.13327	2.05804	2.3991	1.25587	#N/A	#N/A	0.264599	#N/A	#N/A	#N/A	#N/A	0.458045	#N/A	#N/A	#N/A	#N/A	#N/A	#N/A	#N/A	#N/A	#N/A	7.56556	4.66171	6.53944	6.68837	3.15219	5.09773	6.51347	4.41136	2.76112	1.11045	4.37634	4.15342	47	ENSG00000164068	RNF123	protein_coding	ring finger protein 123 [Source:HGNC Symbol;Acc:HGNC:21148]
UTP11	3.16484	5.71839	7.20544	5.12058	6.373	7.71866	3.41148	5.08972	4.37984	0.607631	6.8165	3.61661	6.60013	7.8696	6.65364	5.31639	8.3215	5.88621	5.04317	6.11393	6.80519	5.03836	1.75303	5.03293	4.93893	1.16442	8.758	5.2918	5.83652	4.52188	5.83855	6.39405	4.81087	2.01645	#N/A	#N/A	0.503961	#N/A	#N/A	#N/A	#N/A	#N/A	#N/A	#N/A	#N/A	#N/A	#N/A	#N/A	#N/A	#N/A	#N/A	8.03619	5.54821	7.62558	7.56358	7.11583	6.25125	7.30826	7.30375	5.3235	1.54929	7.8149	6.88597	47	ENSG00000183520	UTP11	protein_coding	UTP11 small subunit processome component [Source:HGNC Symbol;Acc:HGNC:24329]
FYB2	2.15282	1.74354	5.27341	3.90368	2.53508	5.48266	5.01552	4.39189	5.12978	#N/A	1.91429	#N/A	3.48506	7.18146	5.44587	7.38217	5.63162	6.37589	4.75677	3.65744	2.43189	4.73323	1.37287	4.42632	4.30236	#N/A	4.48614	5.12979	3.58864	1.80904	4.21225	2.15654	2.61607	2.39236	0.752242	#N/A	#N/A	#N/A	#N/A	0.600763	0.721821	#N/A	#N/A	#N/A	#N/A	#N/A	#N/A	#N/A	#N/A	#N/A	1.26684	9.55107	7.26603	3.41968	5.25779	3.37826	3.20747	5.24939	2.42732	1.89193	1.29578	5.41396	4.03978	47	ENSG00000187889	FYB2	protein_coding	FYN binding protein 2 [Source:HGNC Symbol;Acc:HGNC:27295]
UBE2V1	1.27344	1.70497	1.40802	1.327	1.31224	1.95184	1.17112	1.19374	2.46182	#N/A	2.97313	#N/A	1.00714	1.48625	1.54012	1.27231	1.10337	1.69522	1.52957	3.00394	1.32711	2.34187	0.501729	2.73959	1.65436	#N/A	1.39613	1.18008	1.77721	1.50656	1.02549	0.844869	1.10164	0.574941	#N/A	#N/A	0.238502	#N/A	#N/A	0.174675	#N/A	#N/A	#N/A	#N/A	#N/A	#N/A	#N/A	#N/A	0.941092	#N/A	0.244976	1.60556	1.42678	1.59707	2.315	1.95339	4.23349	2.91531	1.46011	1.39483	0.553475	0.972948	0.812815	47	ENSG00000244687	UBE2V1	protein_coding	ubiquitin conjugating enzyme E2 V1 [Source:HGNC Symbol;Acc:HGNC:12494]
SGCG	0.957603	6.0891	7.94644	6.92521	6.76019	6.99489	5.97904	5.89482	6.43207	0.415143	5.164	1.66606	5.65892	10.8598	7.02815	8.47381	5.93013	9.28056	6.96363	9.36518	9.83175	6.30927	1.70999	7.78086	7.92544	0.536364	5.54106	6.42151	8.43614	7.53321	6.21042	5.37251	4.38334	1.91538	#N/A	#N/A	#N/A	#N/A	#N/A	#N/A	#N/A	#N/A	#N/A	#N/A	#N/A	#N/A	#N/A	#N/A	#N/A	0.154445	#N/A	10.5034	5.76374	6.08753	10.6346	10.2948	9.11649	10.7435	6.61576	8.32443	1.7033	5.19248	7.30474	47	ENSG00000102683	SGCG	protein_coding	sarcoglycan gamma [Source:HGNC Symbol;Acc:HGNC:10809]
SCARB2	1.05464	2.90635	1.3015	1.19743	1.711	1.27424	1.45956	1.22756	2.3166	#N/A	3.16561	0.898743	0.805412	0.866783	0.824711	0.924499	0.87894	0.55237	1.16015	2.15952	1.17965	1.34844	0.396864	1.38056	1.11628	#N/A	0.596096	0.949499	1.2167	2.22646	0.897026	0.969223	0.929391	0.496725	0.206774	#N/A	#N/A	#N/A	#N/A	#N/A	0.141973	0.349426	#N/A	#N/A	#N/A	#N/A	#N/A	#N/A	#N/A	#N/A	0.238008	1.01146	0.833994	1.0582	1.23041	2.17753	3.19951	2.7443	0.860875	1.30419	#N/A	2.19304	2.42783	47	ENSG00000138760	SCARB2	protein_coding	scavenger receptor class B member 2 [Source:HGNC Symbol;Acc:HGNC:1665]
TRIB1	2.29026	2.4468	6.46606	3.92123	3.53727	3.32511	5.24429	5.38869	2.65128	#N/A	2.66423	1.58618	3.3412	9.62112	5.76166	7.80227	6.67516	6.67474	4.91032	3.51884	4.33683	5.12425	1.84105	4.39301	4.98461	#N/A	2.72018	1.92399	1.72999	#N/A	6.69654	2.21809	3.35974	#N/A	#N/A	#N/A	0.510743	#N/A	#N/A	0.425029	0.437943	0.769485	#N/A	#N/A	#N/A	#N/A	#N/A	#N/A	#N/A	#N/A	0.773887	3.77501	3.46835	5.65358	2.08379	2.07052	3.93743	3.82709	1.92197	1.5681	1.22	5.31758	2.44973	47	ENSG00000173334	TRIB1	protein_coding	tribbles pseudokinase 1 [Source:HGNC Symbol;Acc:HGNC:16891]
PDE4A	1.12327	#N/A	3.88631	2.03781	3.16008	4.0428	3.05317	2.17912	3.71692	0.391393	3.02541	#N/A	2.32369	1.9477	1.27335	1.78232	2.27468	2.06469	3.26192	1.93748	2.37442	2.01715	0.912212	2.17805	1.84459	#N/A	1.51119	1.34814	0.794369	1.81094	1.99632	2.08082	1.83655	1.11282	0.210359	#N/A	#N/A	#N/A	#N/A	#N/A	#N/A	#N/A	#N/A	0.283392	#N/A	#N/A	#N/A	#N/A	1.01001	#N/A	0.550312	1.82988	1.95774	2.26189	2.80162	2.47612	4.38141	3.15082	1.93257	2.34152	0.598151	1.4199	2.2515	47	ENSG00000065989	PDE4A	protein_coding	phosphodiesterase 4A [Source:HGNC Symbol;Acc:HGNC:8780]
SPDYE2	1.0913	1.22074	2.0621	1.70577	2.55392	2.3911	2.10385	1.92612	2.4573	0.510433	2.52416	1.57201	2.00654	1.56039	2.02498	1.82882	1.60279	2.11923	1.89279	3.79215	1.89724	1.97073	1.00248	3.16874	1.41012	#N/A	1.93715	1.75508	2.47813	#N/A	1.46692	1.56078	1.02142	1.21746	0.16439	#N/A	0.635851	#N/A	#N/A	#N/A	#N/A	#N/A	#N/A	#N/A	#N/A	#N/A	0.191343	#N/A	#N/A	#N/A	#N/A	1.54211	1.3652	1.43182	1.86002	3.53035	2.9752	2.9669	3.07264	3.85024	1.0082	1.62818	1.40485	47	ENSG00000205238	SPDYE2	protein_coding	speedy/RINGO cell cycle regulator family member E2 [Source:HGNC Symbol;Acc:HGNC:33841]
MAPKAPK3	2.01659	#N/A	9.27934	2.97387	5.82951	5.49773	5.07529	5.24293	4.92511	#N/A	2.37729	2.52633	4.80418	6.63689	5.78707	5.79688	4.82248	6.39859	3.937	3.4318	4.10644	4.80808	1.49058	4.57277	4.23763	#N/A	1.82858	2.7712	#N/A	#N/A	6.45045	3.7911	3.74985	1.58681	0.664444	#N/A	0.573813	0.603459	#N/A	0.829024	0.934783	1.28774	#N/A	#N/A	#N/A	#N/A	#N/A	#N/A	#N/A	#N/A	1.15652	9.63338	6.86207	3.72474	5.45139	5.05907	4.29663	4.97332	5.04098	2.65699	#N/A	1.00936	1.39774	47	ENSG00000114738	MAPKAPK3	protein_coding	MAPK activated protein kinase 3 [Source:HGNC Symbol;Acc:HGNC:6888]
HECTD4	0.625016	1.51319	0.657965	0.630176	0.778227	1.3468	0.627321	0.838774	1.17301	#N/A	1.15474	#N/A	0.745458	0.828944	0.594472	0.737742	0.50799	0.930531	0.842116	1.68661	0.958179	0.771843	0.463969	1.32463	0.574394	#N/A	0.965838	1.32785	1.38183	1.55696	0.834952	1.06136	0.697356	0.631949	0.137779	#N/A	#N/A	#N/A	#N/A	#N/A	#N/A	#N/A	0.0795165	#N/A	#N/A	#N/A	#N/A	#N/A	0.549993	#N/A	0.134282	0.52925	0.468177	0.506052	1.10074	1.18994	2.42683	1.02934	0.548261	1.44737	0.319403	0.895941	1.17079	47	ENSG00000173064	HECTD4	protein_coding	HECT domain E3 ubiquitin protein ligase 4 [Source:HGNC Symbol;Acc:HGNC:26611]
IQCH	1.12398	1.89467	2.9985	2.47867	2.61364	3.52687	3.41321	2.43134	3.71706	0.649031	3.15377	0.903615	2.23383	1.5124	2.13596	1.37266	2.0986	1.34594	1.4125	3.91391	2.55694	2.09804	0.786438	2.58895	1.3689	#N/A	3.06296	2.67543	2.22905	1.65751	1.58875	1.25681	1.09062	1.05417	#N/A	#N/A	0.438671	#N/A	#N/A	#N/A	#N/A	#N/A	#N/A	#N/A	#N/A	#N/A	#N/A	#N/A	#N/A	0.217868	#N/A	2.03716	2.49692	3.23894	2.20418	1.61144	6.5017	4.03612	3.20928	1.58085	0.890027	2.43445	3.70856	47	ENSG00000103599	IQCH	protein_coding	IQ motif containing H [Source:HGNC Symbol;Acc:HGNC:25721]
#259805	1.57202	2.66883	4.23203	3.32737	3.63975	4.56066	3.71922	3.6229	4.09758	0.613583	3.32714	1.57359	3.25747	3.0114	3.28963	2.49557	2.81349	2.76934	3.13915	3.94176	2.75595	3.35791	1.51361	3.00496	3.18063	#N/A	2.8452	3.72648	2.20787	1.53502	2.1132	2.34732	1.94821	1.97908	#N/A	#N/A	0.340978	#N/A	#N/A	#N/A	#N/A	#N/A	#N/A	#N/A	#N/A	#N/A	#N/A	#N/A	#N/A	0.239937	#N/A	4.43833	3.1108	4.32876	5.18651	3.92558	6.41612	8.32795	4.35061	3.84602	1.63967	2.8921	2.55459	47	ENSG00000259805		lncRNA	novel transcript, antisense to HOMER2, C15orf40 and BTBD1
ACOT11	1.84192	4.82667	7.02744	3.92193	5.04854	6.67953	4.62917	4.99225	5.72427	0.362519	3.55384	0.823455	3.79227	7.76003	6.51316	6.41522	4.2645	6.57365	5.44033	8.086	6.45075	6.38023	1.67615	6.06969	5.4126	#N/A	3.60355	3.30159	3.3924	1.47008	3.02301	2.91357	2.05513	1.21835	#N/A	#N/A	#N/A	#N/A	#N/A	#N/A	#N/A	#N/A	#N/A	#N/A	0.257554	#N/A	#N/A	#N/A	#N/A	0.80707	#N/A	8.72696	3.11273	4.60572	9.5543	5.16907	8.10022	6.51939	4.78107	5.27467	1.38104	5.4429	4.88586	47	ENSG00000162390	ACOT11	protein_coding	acyl-CoA thioesterase 11 [Source:HGNC Symbol;Acc:HGNC:18156]
MIOS	0.902045	1.15002	2.14164	1.48836	1.92085	2.72589	2.50203	1.49725	3.38513	#N/A	3.72876	#N/A	1.79941	1.0341	1.22167	1.0657	2.04844	1.44422	1.06762	2.41394	1.0293	1.13675	#N/A	3.02658	1.41198	#N/A	0.605334	1.02743	0.768657	#N/A	0.950891	1.29331	0.988957	0.739211	0.26173	#N/A	#N/A	0.24805	#N/A	0.249049	0.327406	0.36383	#N/A	#N/A	#N/A	#N/A	#N/A	#N/A	#N/A	#N/A	0.303885	1.72684	1.45858	1.60765	2.35219	2.19697	4.38302	5.21325	2.71682	1.56632	0.87457	1.68935	2.597	47	ENSG00000164654	MIOS	protein_coding	meiosis regulator for oocyte development [Source:HGNC Symbol;Acc:HGNC:21905]
#253286	1.65954	3.07661	7.4483	4.81208	2.79641	6.34537	3.09311	5.0018	3.72474	0.622179	5.33493	2.27812	4.82256	10.1305	4.20185	8.1954	4.04486	5.2602	5.49388	4.66248	5.00697	5.77238	1.51878	5.46903	5.54458	#N/A	5.31575	3.48531	3.48874	2.25999	4.27811	3.07255	3.16677	1.53335	#N/A	#N/A	0.300406	#N/A	#N/A	#N/A	#N/A	#N/A	#N/A	#N/A	#N/A	#N/A	#N/A	#N/A	#N/A	#N/A	0.747304	6.94348	6.08361	6.15324	6.2276	6.03285	4.75661	6.44183	5.76553	2.00913	1.39529	4.15597	4.85729	47	ENSG00000253286		lncRNA	novel transcript
DYRK1B#105204	1.76192	2.5092	7.04977	4.08031	3.65347	6.00927	3.01951	4.27769	4.75477	#N/A	5.09417	1.83741	4.1595	6.78474	8.06992	6.14949	5.3744	7.01373	5.12857	2.59638	5.02005	4.90562	2.1653	3.3745	4.89046	#N/A	3.75734	3.05765	4.51932	2.5721	4.95915	2.8396	3.45617	2.82639	#N/A	#N/A	0.627249	#N/A	#N/A	0.34302	0.424957	#N/A	#N/A	#N/A	#N/A	#N/A	#N/A	#N/A	#N/A	#N/A	0.815929	7.95874	7.79862	3.91779	5.91464	5.30896	4.18611	5.10383	5.44303	3.55643	#N/A	3.3345	3.09721	47	ENSG00000105204	DYRK1B	protein_coding	dual specificity tyrosine phosphorylation regulated kinase 1B [Source:HGNC Symbol;Acc:HGNC:3092]
GALNT2	0.732272	1.26395	1.76257	1.46066	2.00019	2.6242	1.92507	1.35766	2.54054	0.308658	2.45997	#N/A	1.32177	1.17433	1.28687	1.1938	0.824281	1.44682	1.77641	2.42663	1.65675	1.2685	0.542344	1.23222	1.07908	#N/A	1.05869	1.07162	1.17569	2.02406	1.89225	1.52159	1.63463	0.809577	#N/A	#N/A	#N/A	#N/A	#N/A	#N/A	#N/A	#N/A	#N/A	0.160046	#N/A	#N/A	#N/A	#N/A	1.06468	#N/A	0.18342	2.29909	1.86162	1.81757	3.40076	2.4779	3.8768	3.35904	1.50812	2.5976	1.08021	1.94195	1.44404	47	ENSG00000143641	GALNT2	protein_coding	polypeptide N-acetylgalactosaminyltransferase 2 [Source:HGNC Symbol;Acc:HGNC:4124]
MAN2A2	1.05669	1.11375	4.76388	2.85593	3.29211	4.30271	3.32459	2.60145	3.55515	0.345102	6.38788	#N/A	2.20302	2.88268	2.5572	2.12577	2.52471	2.69512	2.42677	3.32236	4.5267	3.70662	1.2263	3.02422	2.19217	#N/A	2.48401	2.98965	1.5465	#N/A	2.22851	1.36859	2.02181	0.778244	#N/A	#N/A	#N/A	#N/A	#N/A	#N/A	0.16335	0.319011	#N/A	#N/A	#N/A	#N/A	#N/A	#N/A	1.19172	#N/A	0.482087	2.98566	2.15478	2.0879	3.04563	4.32641	4.01903	4.22816	1.85042	3.24503	1.03527	1.12364	1.23647	47	ENSG00000196547	MAN2A2	protein_coding	mannosidase alpha class 2A member 2 [Source:HGNC Symbol;Acc:HGNC:6825]
#286773	1.52157	2.1419	4.73658	3.35252	5.98106	5.688	3.53434	3.55226	3.09976	0.959379	2.2746	1.61403	2.99389	9.49264	5.72929	5.58877	4.36642	6.49997	4.8431	3.6205	4.23081	4.91166	2.24212	4.45036	4.79971	#N/A	6.47472	5.27922	5.34365	#N/A	4.82958	3.96763	2.7898	1.6299	#N/A	#N/A	0.307004	#N/A	#N/A	#N/A	#N/A	#N/A	#N/A	#N/A	#N/A	#N/A	#N/A	#N/A	1.63108	0.405985	#N/A	6.14487	3.51284	3.69849	5.36629	5.01565	3.60042	3.83721	4.93188	2.6189	1.46965	3.46105	4.00123	47	ENSG00000286773		lncRNA	novel transcript, sense intronic to OBSCN
KIAA0232	0.5662	2.09137	2.58893	1.50091	2.12897	3.05707	2.42702	1.51864	3.1548	0.283823	3.38003	0.604551	1.39141	0.982216	0.915731	1.05564	0.842336	0.976439	1.03009	2.23114	0.844534	1.78516	0.370996	1.99018	1.41056	0.667491	1.39941	1.31972	1.56361	2.36131	1.53471	1.28367	1.26123	0.770181	#N/A	#N/A	#N/A	#N/A	#N/A	#N/A	#N/A	#N/A	#N/A	#N/A	#N/A	#N/A	0.0964436	#N/A	#N/A	#N/A	#N/A	1.54584	0.5412	1.60679	2.6779	2.28804	2.91054	3.49217	1.64559	2.0633	0.788179	1.4824	1.52941	47	ENSG00000170871	KIAA0232	protein_coding	KIAA0232 [Source:HGNC Symbol;Acc:HGNC:28992]
LINC01719	1.06804	2.07237	7.74756	3.70518	3.87442	5.20979	3.69987	4.18351	3.9284	0.765706	4.08476	1.33108	3.23276	5.46836	3.80766	4.59229	4.4548	4.1867	3.35254	5.31031	5.81345	6.47227	0.976242	4.06226	4.37562	1.79419	4.9504	3.58832	4.89341	3.0789	3.69241	2.49467	3.03162	1.4988	#N/A	#N/A	#N/A	#N/A	#N/A	#N/A	#N/A	#N/A	#N/A	#N/A	#N/A	#N/A	0.257587	#N/A	#N/A	#N/A	#N/A	6.29264	3.6597	4.17465	6.74836	4.63043	5.19499	7.13035	6.42331	4.07783	1.16416	3.39031	5.34398	47	ENSG00000233396	LINC01719	lncRNA	long intergenic non-protein coding RNA 1719 [Source:HGNC Symbol;Acc:HGNC:52506]
GRTP1	0.957864	2.91449	5.47588	3.7849	4.12605	7.51851	4.41934	3.35506	3.44789	0.53135	2.16937	#N/A	2.30305	2.17725	1.80685	2.07613	2.52503	1.91918	2.19676	1.90364	2.06987	2.07969	1.05359	1.95222	2.40868	#N/A	3.55176	4.02054	5.41015	2.04448	1.55756	1.7438	1.89602	#N/A	0.299641	#N/A	#N/A	0.20563	#N/A	#N/A	0.246775	0.297863	#N/A	#N/A	#N/A	#N/A	#N/A	#N/A	#N/A	#N/A	0.43439	1.96583	1.45531	2.50871	2.15286	2.50757	4.00044	3.01125	2.16548	1.5796	#N/A	3.86153	5.91764	47	ENSG00000139835	GRTP1	protein_coding	growth hormone regulated TBC protein 1 [Source:HGNC Symbol;Acc:HGNC:20310]
KMT2C	0.486237	1.14622	0.835723	0.551851	1.00395	1.33882	1.08372	0.799653	1.72062	#N/A	1.72709	#N/A	0.838236	0.650563	0.5351	0.640193	0.816712	0.711108	0.609297	1.96376	0.853843	0.671659	0.300189	1.54396	0.774225	#N/A	0.501582	0.584212	0.43389	#N/A	0.808189	0.756205	0.660433	#N/A	0.173754	#N/A	#N/A	#N/A	#N/A	#N/A	0.14695	0.346261	#N/A	#N/A	#N/A	#N/A	0.0685459	#N/A	0.568083	#N/A	0.201686	0.876909	0.696188	1.05615	1.54177	1.19743	2.77202	1.88344	0.976461	1.81672	0.309456	0.902183	1.09267	47	ENSG00000055609	KMT2C	protein_coding	lysine methyltransferase 2C [Source:HGNC Symbol;Acc:HGNC:13726]
C4orf54	0.264398	0.496348	0.581933	0.515159	0.498937	0.473854	0.429823	0.548758	0.572297	0.818141	0.484014	0.43687	0.900245	0.63336	0.60708	0.521736	0.369113	0.517778	0.400857	0.383577	0.456416	0.650039	1.70699	0.39551	0.446147	1.61056	0.466016	0.418238	0.466368	0.604848	0.549263	0.361525	0.464644	#N/A	#N/A	#N/A	0.692507	#N/A	#N/A	#N/A	#N/A	0.522172	#N/A	#N/A	#N/A	#N/A	#N/A	#N/A	#N/A	#N/A	#N/A	0.603012	0.536781	0.491314	0.425811	0.411235	0.348073	0.475989	0.478886	0.40385	1.25081	0.520164	0.601404	47	ENSG00000248713	C4orf54	protein_coding	chromosome 4 open reading frame 54 [Source:HGNC Symbol;Acc:HGNC:27741]
UBR3	0.476233	2.1651	1.85117	1.53348	1.80163	2.78786	1.6542	1.54508	2.63008	0.200943	2.467	0.778082	1.49082	1.04108	0.969271	0.936695	1.02795	0.998323	0.915841	2.73608	1.47915	1.8846	0.398592	1.72767	1.25088	0.528514	1.5679	1.67387	1.55992	1.1745	1.1812	1.12441	0.996415	0.700213	#N/A	#N/A	#N/A	#N/A	#N/A	#N/A	#N/A	#N/A	#N/A	#N/A	#N/A	#N/A	#N/A	#N/A	0.330085	#N/A	#N/A	1.33521	1.05103	1.403	2.49305	1.99406	3.82425	2.76362	1.63602	1.79799	0.521017	2.26071	2.29626	47	ENSG00000144357	UBR3	protein_coding	ubiquitin protein ligase E3 component n-recognin 3 [Source:HGNC Symbol;Acc:HGNC:30467]
HEXIM2	1.64422	2.33569	6.12914	4.42654	3.59391	4.90084	4.46188	2.71454	4.2037	#N/A	3.61853	2.71947	3.62898	6.08484	7.0476	4.36511	5.75409	4.1534	4.27313	2.84977	2.10968	4.03568	1.31838	4.00529	3.76672	#N/A	3.68183	4.99939	5.0135	#N/A	3.95977	3.23048	4.2102	1.69805	#N/A	#N/A	0.520966	#N/A	#N/A	#N/A	0.398148	0.579055	#N/A	#N/A	#N/A	#N/A	#N/A	#N/A	#N/A	#N/A	0.747518	4.73179	3.63433	4.72293	3.18222	2.94587	2.89585	4.35171	2.6651	1.94285	1.88314	5.29127	4.09026	47	ENSG00000168517	HEXIM2	protein_coding	HEXIM P-TEFb complex subunit 2 [Source:HGNC Symbol;Acc:HGNC:28591]
LINC02646	1.26689	3.3693	5.06907	3.46419	3.5251	3.76609	2.8087	2.98256	2.03796	0.534672	3.1876	#N/A	3.71594	3.64059	4.01519	4.41509	4.33244	4.39543	5.5897	2.76206	3.20915	3.68796	1.28846	5.12707	1.89823	#N/A	3.05982	6.011	3.47489	#N/A	3.38696	4.85293	3.18713	#N/A	0.3176	#N/A	#N/A	0.291618	#N/A	0.324594	0.443709	0.484449	#N/A	#N/A	#N/A	#N/A	#N/A	#N/A	#N/A	#N/A	0.510648	5.74489	2.94163	4.0314	6.04172	3.91073	3.99601	6.08058	3.02092	3.41853	#N/A	2.35326	3.29802	47	ENSG00000236303	LINC02646	lncRNA	long intergenic non-protein coding RNA 2646 [Source:HGNC Symbol;Acc:HGNC:54130]
XPA	0.633183	#N/A	1.35917	1.17674	1.80845	1.88437	1.54125	1.22907	2.17418	0.48993	2.58522	#N/A	1.2386	0.586769	0.793497	0.860929	0.927616	0.796739	0.894946	1.95212	#N/A	0.827806	0.520375	1.3341	0.751032	#N/A	0.993487	0.917738	1.56281	#N/A	0.591547	0.763114	0.42884	0.70979	0.227888	#N/A	0.304075	0.154929	#N/A	#N/A	0.16305	#N/A	#N/A	#N/A	#N/A	#N/A	0.185625	#N/A	#N/A	#N/A	0.168369	0.896728	0.858501	0.944375	0.615576	1.22914	2.49329	1.46826	2.017	1.03617	0.602277	1.16865	1.15537	47	ENSG00000136936	XPA	protein_coding	XPA, DNA damage recognition and repair factor [Source:HGNC Symbol;Acc:HGNC:12814]
SLC18B1	1.06423	#N/A	6.62655	3.50256	3.87976	7.26789	2.79978	2.94358	3.3274	0.614419	4.24309	1.82049	1.8651	1.95009	1.79446	1.90226	1.97804	2.07517	1.41807	5.30502	1.07872	2.15652	1.1232	3.12705	2.82303	#N/A	#N/A	#N/A	#N/A	2.96677	1.03417	1.05572	1.12961	#N/A	0.586807	#N/A	0.279031	0.365783	#N/A	0.492908	0.646163	0.748627	#N/A	#N/A	#N/A	#N/A	#N/A	#N/A	#N/A	#N/A	1.24091	3.48069	2.69994	2.76788	3.04907	4.1243	3.08848	4.55885	2.52448	1.76516	1.32061	1.2943	3.43607	47	ENSG00000146409	SLC18B1	protein_coding	solute carrier family 18 member B1 [Source:HGNC Symbol;Acc:HGNC:21573]
COQ8A	1.80546	7.33773	10.1241	7.21794	9.7699	7.38097	7.28709	5.63404	6.00531	0.554231	4.32175	2.50574	5.99637	13.0653	8.07614	8.40009	6.71829	8.37134	8.4749	7.9584	8.5066	5.82856	2.04314	8.8138	5.66336	1.01056	8.55491	9.2626	9.27616	6.4006	5.58245	4.11013	4.70706	2.07584	#N/A	#N/A	#N/A	#N/A	#N/A	#N/A	#N/A	#N/A	#N/A	#N/A	#N/A	#N/A	#N/A	#N/A	#N/A	0.568992	#N/A	11.2364	6.40445	6.84596	9.50833	6.18258	8.03064	9.47532	9.07278	5.34248	1.60997	9.71521	8.66467	47	ENSG00000163050	COQ8A	protein_coding	coenzyme Q8A [Source:HGNC Symbol;Acc:HGNC:16812]
ATP5PF	0.096021	#N/A	0.197789	0.0905794	0.130293	0.162149	0.157016	0.145816	0.155303	0.191322	0.130915	0.131891	#N/A	0.212508	0.168818	0.185597	0.102505	0.174037	#N/A	0.11254	#N/A	#N/A	#N/A	0.138214	0.124809	0.101284	0.1752	0.162131	0.163924	#N/A	0.156031	0.0980595	0.019793	#N/A	1.45166	#N/A	0.0326352	0.0293433	#N/A	#N/A	2.66829	0.0675213	2.75863	0.00572381	0.00194963	#N/A	0.0193096	0.00787975	#N/A	0.00964297	1.99212	0.221081	0.164006	#N/A	0.170049	0.101521	#N/A	0.15312	0.155286	0.121933	#N/A	0.166585	0.131996	47	ENSG00000154723	ATP5PF	protein_coding	ATP synthase peripheral stalk subunit F6 [Source:HGNC Symbol;Acc:HGNC:847]
RBM23	0.792902	#N/A	1.13225	0.875659	1.12081	1.27031	2.13927	1.0446	1.16678	0.327939	1.3752	#N/A	0.769232	1.13701	1.52024	1.12144	0.810171	1.08953	1.03615	1.49237	1.07416	1.15143	0.860545	1.64382	1.54406	#N/A	0.675196	0.870371	0.773456	#N/A	0.480338	#N/A	0.484968	1.03996	0.233547	#N/A	0.335815	0.265072	#N/A	0.166503	0.225077	0.300611	#N/A	#N/A	#N/A	#N/A	#N/A	0.209851	#N/A	#N/A	0.313162	0.614948	0.382703	#N/A	#N/A	1.12987	3.46742	1.13704	0.903516	2.19241	0.528482	0.785059	1.04624	47	ENSG00000100461	RBM23	protein_coding	RNA binding motif protein 23 [Source:HGNC Symbol;Acc:HGNC:20155]
NDUFA4	0.0638457	#N/A	0.128437	0.10099	0.0920582	0.0815058	0.077926	0.102995	0.089386	0.0502511	0.0757159	#N/A	0.0621533	0.0676393	#N/A	0.0990824	0.0939533	0.0995896	0.095345	0.0741777	0.0754741	0.0441039	0.0831334	0.0658841	0.0698247	0.0442217	0.100021	0.0839923	0.0906513	#N/A	0.102932	0.056201	#N/A	#N/A	0.0128062	#N/A	0.00340445	0.00897054	#N/A	#N/A	0.0234284	0.0200956	0.00182809	0.00210619	0.0012109	0.00639306	0.00360619	0.00188815	#N/A	0.00295256	#N/A	0.133317	0.00379082	#N/A	0.0775095	0.0770615	#N/A	0.0567308	#N/A	#N/A	#N/A	0.0687559	0.0464651	47	ENSG00000189043	NDUFA4	protein_coding	NDUFA4 mitochondrial complex associated [Source:HGNC Symbol;Acc:HGNC:7687]
EIF2B3	#N/A	3.15882	3.68505	2.43151	3.41513	4.83286	3.49439	2.66189	4.63243	0.388376	2.78827	0.97216	2.05753	2.03647	1.7624	1.48377	1.78801	1.94716	1.9146	4.0883	1.82152	3.13973	0.860389	2.5922	2.3402	0.589878	2.13208	2.31445	2.33433	1.53722	1.67815	1.92647	1.59285	1.07724	#N/A	#N/A	#N/A	#N/A	#N/A	#N/A	#N/A	#N/A	#N/A	#N/A	#N/A	#N/A	#N/A	#N/A	0.797991	0.135476	#N/A	2.25262	1.81982	1.85945	3.01269	2.53784	4.17424	4.00061	2.52209	2.67524	0.759887	2.36783	2.43878	47	ENSG00000070785	EIF2B3	protein_coding	eukaryotic translation initiation factor 2B subunit gamma [Source:HGNC Symbol;Acc:HGNC:3259]
INSR	#N/A	3.03634	1.33872	1.06355	1.24409	1.98666	1.75298	1.50243	1.95195	0.186316	2.17442	#N/A	1.11102	1.32231	1.23969	1.17369	1.11397	1.25711	1.50554	2.08721	1.15243	1.58083	0.589959	2.27067	1.27355	0.594377	1.89132	1.96496	1.82166	4.13272	1.05951	1.1215	1.0907	0.643839	#N/A	#N/A	#N/A	#N/A	#N/A	#N/A	#N/A	#N/A	#N/A	#N/A	#N/A	#N/A	0.147104	#N/A	0.584774	0.124262	#N/A	1.19413	1.11262	1.48456	1.78572	1.94782	3.65791	2.73533	1.19244	1.78616	0.422066	3.90204	3.75516	47	ENSG00000171105	INSR	protein_coding	insulin receptor [Source:HGNC Symbol;Acc:HGNC:6091]
CDH20	#N/A	5.51508	4.1968	5.20125	4.41169	5.50579	4.84366	4.03396	2.96507	#N/A	2.27576	#N/A	1.65235	6.45192	5.30729	4.97476	3.15437	5.47266	#N/A	6.37312	3.77562	4.56582	#N/A	4.92633	4.43006	#N/A	6.03254	3.97587	3.78022	1.7479	1.20383	1.00662	0.974222	0.742163	1.02715	#N/A	0.431538	#N/A	#N/A	0.422457	1.18517	#N/A	1.03505	0.357685	#N/A	#N/A	#N/A	#N/A	#N/A	0.570045	1.44041	4.13786	2.65023	1.72509	5.01883	2.6459	4.00596	4.89876	2.22821	5.87906	#N/A	3.85073	6.22536	47	ENSG00000101542	CDH20	protein_coding	cadherin 20 [Source:HGNC Symbol;Acc:HGNC:1760]
CS	#N/A	2.88357	5.44213	3.68288	4.09911	5.1735	4.77043	3.76158	5.53701	0.482064	5.4376	2.47603	3.60142	5.15412	4.35401	4.31621	4.19915	4.42121	4.61192	7.85676	3.89535	6.74711	1.51171	6.45017	4.24299	#N/A	4.1154	4.18337	3.16209	3.33246	2.87669	3.20414	2.44105	1.52416	#N/A	#N/A	0.336151	#N/A	#N/A	#N/A	#N/A	#N/A	#N/A	#N/A	#N/A	#N/A	#N/A	#N/A	0.640872	#N/A	0.267222	5.54379	3.98158	4.95343	4.92417	6.13522	7.81137	9.41467	4.35854	3.58236	1.20592	3.51712	5.55542	47	ENSG00000062485	CS	protein_coding	citrate synthase [Source:HGNC Symbol;Acc:HGNC:2422]
NPLOC4	#N/A	2.48954	0.817569	0.707223	1.03988	0.9609	1.31978	1.05189	1.67533	0.258387	2.48644	#N/A	1.00159	1.20386	1.01846	1.24188	1.38986	1.33607	1.04558	2.3502	1.45594	1.70296	0.676247	1.81213	1.57415	0.667648	1.43461	1.07527	1.0894	#N/A	1.44522	1.27048	1.38915	0.811061	#N/A	#N/A	#N/A	#N/A	#N/A	#N/A	#N/A	#N/A	0.0856726	#N/A	#N/A	#N/A	0.114313	#N/A	1.12107	0.152635	#N/A	1.46092	1.26334	1.55487	2.7711	1.90906	3.16351	2.74492	1.55815	1.22776	0.77206	1.28305	1.21073	47	ENSG00000182446	NPLOC4	protein_coding	NPL4 homolog, ubiquitin recognition factor [Source:HGNC Symbol;Acc:HGNC:18261]
RHOT1	#N/A	2.10217	1.78408	1.67929	1.76478	3.14381	2.39345	1.48683	2.00456	0.364153	2.14498	0.628065	1.55227	1.49463	1.49446	1.62861	1.48727	1.48566	1.71229	2.76469	1.416	2.03717	0.655268	2.46885	1.61059	#N/A	1.24449	1.15862	1.07735	#N/A	1.38779	0.781083	1.09327	0.638328	#N/A	#N/A	#N/A	#N/A	#N/A	0.132901	#N/A	0.279679	#N/A	#N/A	#N/A	#N/A	#N/A	#N/A	0.755328	#N/A	0.403471	1.69506	1.43917	1.52371	2.52415	2.05317	4.64462	3.39816	1.99478	2.04846	0.605396	1.60189	1.81826	47	ENSG00000126858	RHOT1	protein_coding	ras homolog family member T1 [Source:HGNC Symbol;Acc:HGNC:21168]
SYTL3	#N/A	2.73614	5.08851	4.43407	4.98692	5.05707	4.35586	2.86417	4.30136	#N/A	3.84192	1.43698	3.25834	5.24779	4.50714	4.17344	4.25014	4.69611	2.95084	6.7464	4.55228	5.03494	1.28254	4.7973	5.8299	#N/A	2.21727	2.45583	2.95439	#N/A	4.14079	2.46278	3.26122	1.42003	0.169525	#N/A	#N/A	0.172078	#N/A	0.251155	0.232314	0.456618	#N/A	#N/A	#N/A	#N/A	#N/A	#N/A	0.889773	#N/A	0.519764	6.76565	4.0601	4.13876	8.32215	5.92142	6.85495	5.61302	4.21991	5.93107	1.41938	#N/A	#N/A	47	ENSG00000164674	SYTL3	protein_coding	synaptotagmin like 3 [Source:HGNC Symbol;Acc:HGNC:15587]
TLE1	#N/A	2.03188	2.32841	1.75671	2.52771	2.79801	1.9718	1.22196	3.30398	0.522595	2.78953	0.816706	0.811224	2.00572	2.15785	2.39084	1.90909	1.91928	2.49862	2.9187	2.39211	2.65831	0.918621	2.87264	1.24077	1.18092	3.52397	2.96074	2.6842	4.03765	2.64007	2.65055	2.28155	1.6456	#N/A	#N/A	#N/A	0.194073	#N/A	#N/A	#N/A	#N/A	#N/A	#N/A	#N/A	#N/A	#N/A	#N/A	1.06402	#N/A	0.4495	0.346054	0.538156	1.39845	0.748721	1.20309	2.58143	1.47734	0.993793	1.78819	#N/A	3.29706	2.57772	47	ENSG00000196781	TLE1	protein_coding	TLE family member 1, transcriptional corepressor [Source:HGNC Symbol;Acc:HGNC:11837]
PHYH	#N/A	0.168854	0.270742	0.243617	0.397059	0.225103	0.240666	0.235062	0.18989	0.922885	0.204256	0.203946	0.231625	3.83332	0.244522	0.259997	0.21762	0.217078	0.186318	0.178149	0.198654	0.229796	0.679749	0.234092	0.187134	0.184067	0.23622	0.225372	0.225135	#N/A	1.40035	#N/A	0.22831	#N/A	0.493695	#N/A	0.728413	0.749067	#N/A	#N/A	0.773951	#N/A	#N/A	#N/A	#N/A	#N/A	#N/A	#N/A	#N/A	#N/A	1.04881	0.258637	0.237349	0.217144	0.222679	0.267658	0.188359	0.184474	0.219206	0.176504	0.38323	0.243419	0.218727	47	ENSG00000107537	PHYH	protein_coding	phytanoyl-CoA 2-hydroxylase [Source:HGNC Symbol;Acc:HGNC:8940]
PPM1L	#N/A	1.00723	6.03625	2.71477	5.25441	6.9855	4.52494	3.10308	4.39683	#N/A	3.73432	0.623352	2.3249	1.90113	1.42394	2.67282	2.30547	1.94659	2.09539	2.28576	1.5899	2.36137	0.775969	2.16473	2.3768	0.571562	1.43494	1.90874	1.44387	3.72275	0.610175	1.28201	0.510551	#N/A	0.333539	#N/A	#N/A	0.246543	#N/A	0.316676	0.386357	0.392211	#N/A	#N/A	#N/A	#N/A	#N/A	#N/A	#N/A	#N/A	#N/A	2.01533	#N/A	2.14048	3.01429	2.05836	2.78102	2.70672	2.01493	2.02706	0.547461	2.65802	0.667531	47	ENSG00000163590	PPM1L	protein_coding	protein phosphatase, Mg2+/Mn2+ dependent 1L [Source:HGNC Symbol;Acc:HGNC:16381]
HMGN3	#N/A	1.37798	2.35565	1.27003	3.07098	2.17964	2.8236	1.26159	3.78797	0.550873	4.4826	1.42735	1.23591	0.995413	1.19904	0.607444	1.15	1.14516	1.36062	2.73257	1.25967	1.39979	0.61746	2.10707	1.102	#N/A	1.43708	1.32033	0.842633	#N/A	0.872168	0.705659	0.91099	#N/A	#N/A	#N/A	0.60294	#N/A	#N/A	0.160496	#N/A	0.305951	#N/A	#N/A	#N/A	#N/A	#N/A	#N/A	0.655025	#N/A	0.34939	1.27045	0.829365	1.18367	1.44854	2.43068	2.74407	2.84413	1.44866	2.51344	0.761122	1.92544	1.00444	47	ENSG00000118418	HMGN3	protein_coding	high mobility group nucleosomal binding domain 3 [Source:HGNC Symbol;Acc:HGNC:12312]
RBM39	#N/A	0.879695	0.744564	0.623026	0.9225	1.27054	0.9425	0.579797	1.7809	0.195912	1.41406	#N/A	0.590602	0.343839	0.538441	0.490769	0.565038	0.447357	0.439439	1.70695	0.698573	0.651254	0.287768	0.960464	0.505416	#N/A	0.968547	1.02044	1.03314	0.810079	0.317745	0.532705	0.271348	#N/A	#N/A	#N/A	#N/A	#N/A	#N/A	#N/A	0.0972025	0.186011	#N/A	#N/A	#N/A	#N/A	0.12071	0.123212	1.03759	#N/A	#N/A	0.513696	0.566007	0.787169	0.814395	1.0651	2.87564	1.32145	0.881522	1.38132	0.344863	0.664549	0.685346	47	ENSG00000131051	RBM39	protein_coding	RNA binding motif protein 39 [Source:HGNC Symbol;Acc:HGNC:15923]
LINC00504	#N/A	2.43765	2.61859	2.04791	1.45354	3.15732	1.08358	2.02418	1.90784	#N/A	2.62109	1.61607	1.05703	3.82964	4.08513	2.8479	1.14479	3.88836	1.74931	3.75109	4.36668	4.77605	1.53246	1.91863	2.02388	#N/A	1.47308	2.41912	3.69101	#N/A	3.06815	1.40292	2.22295	0.976385	1.30064	1.6603	#N/A	0.567298	#N/A	0.719776	1.23919	1.51011	#N/A	#N/A	#N/A	#N/A	#N/A	#N/A	#N/A	#N/A	0.729103	3.44816	#N/A	1.17179	3.65201	4.84905	2.15546	3.72693	3.37986	2.5417	1.34828	3.50339	#N/A	47	ENSG00000248360	LINC00504	lncRNA	long intergenic non-protein coding RNA 504 [Source:HGNC Symbol;Acc:HGNC:43555]
PPP1R36	#N/A	1.52519	5.22839	2.75986	2.35581	5.58265	3.50103	2.84598	2.57479	#N/A	4.2931	#N/A	3.17527	3.86346	5.48865	3.18902	5.98507	3.52029	2.82549	2.15074	1.82788	3.26832	1.36629	4.0481	4.47477	#N/A	3.48024	4.83236	3.23906	#N/A	3.51947	3.85819	3.7741	2.00776	0.398132	#N/A	#N/A	0.589099	#N/A	0.581609	0.753479	0.900922	#N/A	#N/A	#N/A	#N/A	#N/A	#N/A	#N/A	#N/A	1.48101	5.68154	4.00808	5.22334	5.29475	5.03034	3.46172	5.84157	1.92891	2.17978	1.27617	2.4064	3.27961	47	ENSG00000165807	PPP1R36	protein_coding	protein phosphatase 1 regulatory subunit 36 [Source:HGNC Symbol;Acc:HGNC:20097]
NDUFV1	#N/A	#N/A	5.40145	3.28331	5.66999	4.24274	5.5677	2.94253	5.16054	#N/A	2.77147	1.0535	2.16512	3.10994	3.32105	4.0793	2.33877	3.12064	3.33868	3.7342	1.43768	#N/A	1.5517	2.12562	1.81681	1.20507	5.32428	2.68732	3.39328	2.54609	1.91646	2.8479	1.36853	#N/A	#N/A	#N/A	0.477889	#N/A	#N/A	#N/A	#N/A	#N/A	0.654388	#N/A	0.443184	#N/A	0.488298	#N/A	1.59662	1.0397	#N/A	4.11832	2.35231	1.86598	2.96703	2.60885	3.69597	3.12198	3.08219	2.30212	1.54099	3.9215	3.79881	47	ENSG00000167792	NDUFV1	protein_coding	NADH:ubiquinone oxidoreductase core subunit V1 [Source:HGNC Symbol;Acc:HGNC:7716]
UQCC2	#N/A	#N/A	4.1503	2.84439	3.31282	3.99232	2.3114	4.13107	#N/A	#N/A	2.19118	1.05354	3.44202	8.62424	4.96966	5.03458	2.26531	5.33666	2.63215	1.22265	2.05781	2.93081	1.22859	2.34569	1.77068	2.92102	2.99612	3.95281	4.09548	1.60318	6.35564	1.73786	5.47046	1.14933	#N/A	#N/A	1.14247	#N/A	#N/A	#N/A	0.522488	0.606575	0.576307	#N/A	#N/A	#N/A	#N/A	0.654271	#N/A	1.01584	#N/A	6.09962	3.28137	2.73361	3.821	3.04998	1.64351	3.29885	3.10186	0.900251	#N/A	1.81861	3.30273	47	ENSG00000137288	UQCC2	protein_coding	ubiquinol-cytochrome c reductase complex assembly factor 2 [Source:HGNC Symbol;Acc:HGNC:21237]
ENGASE	#N/A	#N/A	2.58128	2.30923	1.92993	2.14823	1.69533	1.44069	2.91887	0.41335	2.4576	1.43299	1.49523	1.8888	1.11799	1.83564	1.59717	1.91222	2.39817	3.73749	1.63519	0.99	0.907014	1.38819	2.61688	#N/A	0.991358	1.03457	0.877131	#N/A	1.12212	1.7961	1.1758	1.3406	#N/A	#N/A	#N/A	#N/A	#N/A	#N/A	#N/A	#N/A	0.400652	0.302203	0.482465	#N/A	0.467854	#N/A	0.952036	0.763815	#N/A	1.75099	1.73804	1.14219	2.04329	1.5908	3.13446	2.03859	1.61451	1.16967	#N/A	1.19003	1.84015	47	ENSG00000167280	ENGASE	protein_coding	endo-beta-N-acetylglucosaminidase [Source:HGNC Symbol;Acc:HGNC:24622]
LINC01004	#N/A	#N/A	1.33143	1.37287	1.43429	2.31836	1.35502	0.976372	2.55272	#N/A	2.13046	#N/A	0.980595	0.567833	0.604838	0.328148	0.76119	0.626139	0.500738	1.93085	0.694237	0.738824	0.322064	0.99692	0.64096	#N/A	1.00013	1.0854	1.0552	1.43417	0.703416	1.19668	0.536576	0.435162	0.155857	#N/A	#N/A	0.167082	#N/A	0.197445	0.240577	0.278455	#N/A	#N/A	#N/A	#N/A	#N/A	#N/A	#N/A	#N/A	0.154532	1.13708	1.01139	1.11013	1.74101	1.69166	4.18567	2.14725	1.6056	2.16238	0.784997	0.93977	1.21777	47	ENSG00000228393	LINC01004	lncRNA	long intergenic non-protein coding RNA 1004 [Source:HGNC Symbol;Acc:HGNC:48961]
CYCS	#N/A	#N/A	0.222573	0.181876	0.165764	0.148259	0.134554	0.180343	0.121235	0.135548	0.121931	0.110926	0.178138	0.225665	0.199502	0.194065	0.142189	0.183175	0.127367	#N/A	0.121958	#N/A	0.282088	#N/A	0.141444	#N/A	0.186474	0.165	0.16923	#N/A	0.211705	#N/A	0.181097	0.148998	1.97655	#N/A	0.0198965	0.0308656	#N/A	#N/A	2.2575	0.0551779	2.7883	0.0493458	0.00275009	0.0272451	0.0207633	0.00945388	#N/A	0.0193389	1.9415	0.226493	0.189161	0.153711	#N/A	#N/A	0.129273	0.120541	0.140538	#N/A	#N/A	0.168274	0.153668	47	ENSG00000172115	CYCS	protein_coding	cytochrome c, somatic [Source:HGNC Symbol;Acc:HGNC:19986]
TP63	2.99008	6.27951	7.97565	6.02166	5.61471	7.97166	7.11309	5.82534	5.17181	#N/A	3.77166	0.614747	4.69999	8.35725	6.62406	8.37302	5.00889	7.66494	7.40843	10.5624	7.45626	5.78659	1.42523	4.99547	6.71326	0.936452	6.23708	6.47259	6.43936	5.45788	3.65927	4.07363	2.58334	1.13901	#N/A	#N/A	#N/A	#N/A	#N/A	0.155508	#N/A	#N/A	#N/A	#N/A	#N/A	#N/A	#N/A	#N/A	#N/A	#N/A	#N/A	9.63954	5.83952	5.51048	8.4217	6.07557	10.3361	7.68479	5.98171	9.48909	1.25112	5.89094	7.55593	46	ENSG00000073282	TP63	protein_coding	tumor protein p63 [Source:HGNC Symbol;Acc:HGNC:15979]
FILIP1	2.83946	7.03259	3.66803	3.19333	3.74921	5.05972	4.50706	3.87325	4.37304	0.330426	3.26771	1.26446	2.13749	1.97668	1.52094	2.25851	2.79658	1.79623	1.78534	2.89156	1.46709	2.4696	0.841689	2.89928	1.91134	0.860757	5.21584	4.93763	5.81297	4.99434	3.12377	2.91081	2.6168	1.59125	#N/A	#N/A	#N/A	#N/A	#N/A	#N/A	#N/A	#N/A	#N/A	#N/A	#N/A	#N/A	#N/A	#N/A	#N/A	#N/A	#N/A	1.41464	0.56751	1.96311	2.31705	1.75784	3.59196	2.81658	2.02273	1.96549	0.636022	5.03046	5.96343	46	ENSG00000118407	FILIP1	protein_coding	filamin A interacting protein 1 [Source:HGNC Symbol;Acc:HGNC:21015]
NMRK2	3.77783	6.32285	8.32535	6.63231	6.47735	5.61081	5.86526	5.22907	5.11411	0.7119	4.60516	2.79285	6.71601	12.5804	7.78308	10.7481	7.4911	9.67987	8.19345	7.46189	8.00938	8.56645	2.84275	8.1122	8.14525	#N/A	6.79497	6.81134	8.82788	5.57958	10.0407	7.70183	6.33796	4.02632	#N/A	#N/A	0.213664	#N/A	#N/A	#N/A	#N/A	#N/A	#N/A	#N/A	#N/A	#N/A	#N/A	#N/A	#N/A	#N/A	#N/A	12.7712	6.4353	6.1184	8.79791	8.44133	7.48532	9.07578	5.23236	6.57413	1.50472	8.76842	7.7432	46	ENSG00000077009	NMRK2	protein_coding	nicotinamide riboside kinase 2 [Source:HGNC Symbol;Acc:HGNC:17871]
ANKRD2	3.66519	4.32916	7.49356	6.62791	5.61778	7.3919	6.75024	5.92761	5.55541	#N/A	4.35771	2.86332	4.56533	9.21584	6.72032	7.68195	6.61803	6.97247	5.78663	7.77779	8.30849	5.23534	1.5392	8.04474	9.10364	1.63651	5.81101	9.17577	7.35726	5.60644	7.16406	4.13986	4.64418	2.08549	#N/A	#N/A	#N/A	#N/A	#N/A	#N/A	#N/A	#N/A	#N/A	#N/A	#N/A	#N/A	#N/A	#N/A	#N/A	0.791591	#N/A	9.49218	5.36171	5.7967	9.05443	5.8593	7.91565	6.01023	5.70954	6.77896	1.47577	8.79914	7.6226	46	ENSG00000165887	ANKRD2	protein_coding	ankyrin repeat domain 2 [Source:HGNC Symbol;Acc:HGNC:495]
ATXN1	1.62133	1.48387	1.4321	1.26036	1.62208	2.33087	1.69103	1.47774	1.67049	0.215031	1.83901	#N/A	1.05636	2.14717	1.72924	1.91682	1.94858	2.10504	2.28928	3.59313	2.24074	2.74097	0.792126	2.88959	1.59912	#N/A	0.341059	0.552812	0.939036	#N/A	2.39191	2.10478	1.85146	1.07608	0.109153	#N/A	#N/A	#N/A	#N/A	#N/A	#N/A	#N/A	#N/A	#N/A	#N/A	#N/A	0.109272	0.103693	0.891479	#N/A	#N/A	0.776977	0.463105	0.343938	1.50282	1.01104	2.72995	1.69406	0.838415	1.61385	#N/A	0.44063	1.00106	46	ENSG00000124788	ATXN1	protein_coding	ataxin 1 [Source:HGNC Symbol;Acc:HGNC:10548]
NEK10	2.86958	4.9865	7.10507	5.63663	6.22997	6.37427	6.02441	5.14284	6.03476	0.281039	3.75948	1.31525	4.34866	6.94993	5.62635	8.99296	5.08089	6.24467	6.47041	8.9703	7.32102	5.94236	1.27631	5.21525	9.91981	#N/A	5.09166	4.9601	6.07724	4.22038	4.23409	4.20035	3.0784	1.49743	#N/A	#N/A	#N/A	#N/A	#N/A	#N/A	#N/A	#N/A	0.148346	#N/A	#N/A	#N/A	#N/A	#N/A	#N/A	#N/A	#N/A	9.31603	4.941	4.8773	10.2703	5.6018	8.87375	6.24195	6.06687	7.90763	1.04474	6.34874	5.45623	46	ENSG00000163491	NEK10	protein_coding	NIMA related kinase 10 [Source:HGNC Symbol;Acc:HGNC:18592]
AQP4	5.08029	5.08793	7.84127	6.015	5.19439	5.6643	7.45265	4.964	5.31097	#N/A	6.71828	3.09145	4.14279	11.5343	7.52241	9.75429	8.69776	8.77816	7.22327	5.92006	6.42094	7.12013	2.1555	7.02297	7.00136	#N/A	8.74997	7.70989	7.63726	4.10573	6.94369	4.29549	5.66949	2.60429	#N/A	#N/A	0.429167	#N/A	#N/A	#N/A	#N/A	0.448331	#N/A	#N/A	#N/A	#N/A	#N/A	#N/A	#N/A	#N/A	0.463556	8.00086	5.88748	5.50821	7.53071	7.36376	5.96796	7.5438	7.1345	5.28429	#N/A	7.82322	6.73828	46	ENSG00000171885	AQP4	protein_coding	aquaporin 4 [Source:HGNC Symbol;Acc:HGNC:637]
SNHG14	1.57492	2.52476	2.17911	1.94853	2.20977	2.96337	2.49915	1.95069	3.21738	0.251006	2.65472	0.878442	1.80442	1.61762	1.75129	1.78808	1.57304	1.52902	1.56893	3.28157	2.03485	1.86453	0.68388	2.07277	2.03524	0.572355	2.3168	2.45569	2.61129	1.51568	1.19894	1.38562	1.02473	0.653059	#N/A	#N/A	#N/A	#N/A	#N/A	#N/A	#N/A	#N/A	#N/A	#N/A	#N/A	#N/A	#N/A	#N/A	#N/A	#N/A	#N/A	2.04291	1.11439	1.78572	2.76943	2.42848	4.22507	3.30354	2.22857	3.14387	0.632251	1.97807	2.24459	46	ENSG00000224078	SNHG14	lncRNA	small nucleolar RNA host gene 14 [Source:HGNC Symbol;Acc:HGNC:37462]
STARD4-AS1	2.94428	2.77974	0.83943	0.907556	1.58945	1.48709	1.06888	1.6924	1.98698	0.719783	2.40788	0.936601	1.39706	2.53819	2.98936	2.37908	1.74284	1.80796	2.05419	3.68047	2.96484	1.88775	1.24243	3.42521	2.50485	#N/A	3.3909	3.32536	3.51755	#N/A	0.319921	1.12739	0.44815	0.581543	#N/A	#N/A	0.673593	#N/A	#N/A	#N/A	#N/A	#N/A	#N/A	#N/A	#N/A	#N/A	#N/A	#N/A	#N/A	#N/A	0.413901	0.926127	1.7375	1.95195	0.752303	1.26558	4.4372	2.04454	1.43598	2.93203	0.97425	3.63008	3.3188	46	ENSG00000246859	STARD4-AS1	lncRNA	STARD4 antisense RNA 1 [Source:HGNC Symbol;Acc:HGNC:44117]
FREM2	3.78003	5.27761	7.51379	5.57114	5.68033	4.98802	3.90353	4.6224	4.95632	#N/A	4.33356	1.04247	3.24011	9.54684	6.29409	7.88841	3.41544	6.92615	7.55323	6.66172	7.07916	5.54891	1.67557	7.1964	7.45003	#N/A	6.85461	5.86406	5.97963	4.38206	5.8038	6.93582	3.6602	1.81718	#N/A	#N/A	#N/A	#N/A	#N/A	#N/A	#N/A	#N/A	#N/A	#N/A	#N/A	#N/A	0.215135	#N/A	#N/A	0.168525	#N/A	9.46801	5.70414	5.13422	8.206	5.77734	6.32463	8.38273	5.62623	5.53463	1.62591	5.10134	6.80627	46	ENSG00000150893	FREM2	protein_coding	FRAS1 related extracellular matrix 2 [Source:HGNC Symbol;Acc:HGNC:25396]
FHIP1A	2.9355	3.04826	8.05325	5.96295	7.37746	7.57983	5.08458	5.76293	5.98318	0.390718	4.60481	1.14013	4.10511	9.67562	6.79204	7.84787	6.19398	8.53874	6.34652	9.92342	10.4262	7.68278	1.6818	5.59807	6.37964	0.715827	7.20276	6.76062	6.43925	5.01186	5.58157	5.12522	3.80221	1.7906	#N/A	#N/A	#N/A	#N/A	#N/A	#N/A	#N/A	#N/A	#N/A	#N/A	#N/A	#N/A	#N/A	#N/A	#N/A	#N/A	#N/A	10.4223	5.61825	6.37717	11.2174	6.07156	6.3026	6.60766	7.16581	8.95206	1.34389	5.72436	5.4852	46	ENSG00000164142	FHIP1A	protein_coding	FHF complex subunit HOOK interacting protein 1A [Source:HGNC Symbol;Acc:HGNC:34237]
TPD52L1	2.71072	7.8787	0.767817	2.28955	0.836021	1.34889	1.38015	1.14728	1.80535	#N/A	1.99651	1.02812	2.27995	6.10532	5.19258	5.05556	2.70728	6.48247	4.68946	6.78927	5.57834	4.80828	1.22857	4.40179	3.78907	1.01116	5.02322	5.63049	4.97578	6.70149	0.474743	0.98797	#N/A	#N/A	#N/A	#N/A	#N/A	#N/A	#N/A	#N/A	#N/A	#N/A	0.1852	#N/A	#N/A	#N/A	0.158578	#N/A	#N/A	0.307134	#N/A	8.04561	4.78008	4.70144	7.25032	5.14154	8.93379	5.35363	3.73383	6.02307	1.13228	5.57063	4.34743	46	ENSG00000111907	TPD52L1	protein_coding	TPD52 like 1 [Source:HGNC Symbol;Acc:HGNC:12006]
GPAT3	2.96145	1.34473	7.03212	4.56668	4.57396	5.82228	4.19886	2.5839	4.83839	0.703351	4.21263	0.767279	3.47112	7.34828	5.58737	6.02564	5.14695	9.54094	4.60967	7.01664	7.49425	5.07413	1.64559	7.44503	4.26818	#N/A	2.74829	0.644924	#N/A	#N/A	4.29299	4.47689	3.08719	2.28712	#N/A	#N/A	#N/A	#N/A	#N/A	#N/A	#N/A	#N/A	0.167883	#N/A	#N/A	#N/A	0.224564	#N/A	#N/A	0.139464	#N/A	8.30784	4.66641	4.14717	8.36413	5.92207	6.69435	8.49747	7.99632	4.34031	1.30519	3.4564	4.08544	46	ENSG00000138678	GPAT3	protein_coding	glycerol-3-phosphate acyltransferase 3 [Source:HGNC Symbol;Acc:HGNC:28157]
PDLIM5	3.40184	5.74884	4.94727	3.53671	5.08329	6.68132	4.65777	3.39361	4.95094	0.520699	3.75512	1.30702	4.16196	8.53944	5.82956	7.5033	5.00213	8.30936	7.1467	10.0174	7.52939	6.89814	1.68609	7.02202	6.64799	1.04307	5.05459	5.0895	5.05739	4.84487	5.76383	4.98269	4.2366	2.063	#N/A	#N/A	#N/A	#N/A	#N/A	#N/A	#N/A	#N/A	#N/A	#N/A	#N/A	#N/A	#N/A	#N/A	#N/A	#N/A	#N/A	9.40857	3.69346	5.09509	10.6296	6.66761	7.57247	7.28757	5.35421	7.99719	1.49955	7.13422	7.59709	46	ENSG00000163110	PDLIM5	protein_coding	PDZ and LIM domain 5 [Source:HGNC Symbol;Acc:HGNC:17468]
FBXO40	3.43058	5.44526	9.85686	6.9114	8.58188	6.92958	5.52179	6.91283	5.80678	0.51388	4.44768	1.6892	6.01366	11.488	8.71539	11.7007	6.89598	10.673	8.94844	8.48107	8.94039	6.42518	2.47806	9.17314	7.12354	#N/A	6.20895	7.79498	6.86692	4.76407	7.73133	4.34821	7.19286	2.53498	#N/A	#N/A	#N/A	#N/A	#N/A	#N/A	#N/A	#N/A	#N/A	#N/A	#N/A	#N/A	#N/A	#N/A	0.474845	#N/A	#N/A	13.6391	7.13375	7.18326	9.89965	7.36998	8.50045	9.94309	9.54125	7.56131	1.60921	5.99037	5.90874	46	ENSG00000163833	FBXO40	protein_coding	F-box protein 40 [Source:HGNC Symbol;Acc:HGNC:29816]
CDIN1	2.40596	2.92354	3.53937	2.01439	3.69349	5.28692	3.25848	2.33473	3.64306	#N/A	2.89458	0.561424	2.15706	2.71637	1.79781	1.95828	1.97251	2.7644	2.55543	3.95021	2.21099	2.85861	0.597134	3.07213	3.2816	0.722175	2.97036	2.97498	3.32129	2.68333	1.98631	1.98793	1.73533	0.639955	#N/A	#N/A	#N/A	#N/A	#N/A	#N/A	#N/A	#N/A	#N/A	#N/A	#N/A	#N/A	#N/A	#N/A	#N/A	0.2411	#N/A	4.1781	1.85395	3.03105	5.56887	3.33469	6.43583	4.48879	3.12852	5.51938	1.07348	2.69908	2.58913	46	ENSG00000186073	CDIN1	protein_coding	CDAN1 interacting nuclease 1 [Source:HGNC Symbol;Acc:HGNC:26929]
SNTA1	2.84492	5.22463	7.85291	6.01867	5.75311	6.64882	5.26001	5.90906	6.22397	0.45921	4.75818	1.78645	4.62301	9.37966	6.6324	7.74787	6.74649	10.3998	6.71371	7.81912	8.49111	8.77003	1.86589	5.0816	8.8653	#N/A	6.6948	9.37055	9.47916	5.90403	5.77228	4.78616	3.97506	2.42376	#N/A	#N/A	#N/A	#N/A	#N/A	#N/A	#N/A	#N/A	#N/A	#N/A	#N/A	#N/A	#N/A	#N/A	0.512342	#N/A	#N/A	8.99541	4.42334	4.77156	9.17436	5.1998	4.69582	7.09526	5.61726	7.13366	1.53248	7.0337	8.30526	46	ENSG00000101400	SNTA1	protein_coding	syntrophin alpha 1 [Source:HGNC Symbol;Acc:HGNC:11167]
ASB11	4.26993	4.46336	7.11226	4.00642	4.14302	4.88703	4.09298	4.12084	4.20819	0.718262	3.43401	1.33736	4.16997	11.3955	6.12892	7.33545	8.28665	8.51998	6.91787	6.11282	6.57617	6.96891	2.11006	6.50572	6.9455	#N/A	3.39932	4.2129	3.72391	3.98012	6.62934	4.40806	4.52568	2.07123	#N/A	#N/A	#N/A	#N/A	#N/A	#N/A	#N/A	#N/A	#N/A	#N/A	#N/A	#N/A	#N/A	#N/A	#N/A	#N/A	0.202911	9.01374	5.54135	4.21338	7.44196	7.08178	5.83196	7.67403	7.06246	4.76158	1.62083	5.13648	5.92824	46	ENSG00000165192	ASB11	protein_coding	ankyrin repeat and SOCS box containing 11 [Source:HGNC Symbol;Acc:HGNC:17186]
PHTF2	2.54574	1.81021	4.43927	3.39261	4.46036	5.13302	4.02356	2.8156	4.56402	0.359793	4.79856	1.70902	3.10499	5.38207	4.32086	4.5359	3.65512	4.69998	3.89497	9.65201	4.79714	6.20413	1.51451	4.27187	4.77563	0.55029	1.44568	1.69561	1.63038	0.746986	3.80507	3.01826	3.06926	1.64049	#N/A	#N/A	#N/A	#N/A	#N/A	#N/A	#N/A	#N/A	#N/A	#N/A	#N/A	#N/A	#N/A	#N/A	#N/A	#N/A	#N/A	7.45885	3.88047	4.13658	6.66093	6.88834	9.47368	7.19553	4.59182	5.8906	1.38312	1.53692	2.27335	46	ENSG00000006576	PHTF2	protein_coding	putative homeodomain transcription factor 2 [Source:HGNC Symbol;Acc:HGNC:13411]
CPED1	2.05166	3.60757	3.66323	3.799	4.089	5.21636	3.82927	4.00176	4.41114	0.196685	2.63418	1.24862	2.88481	2.46981	2.66777	2.24275	2.39288	2.23233	2.39109	4.27959	2.71329	3.08375	0.779086	3.64816	3.07434	0.71237	2.1708	2.14546	2.85732	4.76684	4.29311	4.00423	3.5114	1.59549	#N/A	#N/A	#N/A	#N/A	#N/A	#N/A	#N/A	#N/A	#N/A	#N/A	#N/A	#N/A	#N/A	#N/A	#N/A	#N/A	#N/A	5.82687	2.66587	3.74484	6.74209	4.66923	6.3924	5.95269	4.18851	4.9914	1.06761	4.83378	5.1058	46	ENSG00000106034	CPED1	protein_coding	cadherin like and PC-esterase domain containing 1 [Source:HGNC Symbol;Acc:HGNC:26159]
ESRRB	2.82902	5.49841	4.82192	3.18573	3.53515	6.17963	4.02385	4.10829	4.14722	#N/A	2.76693	#N/A	2.83245	7.49303	4.63972	6.16545	4.13969	6.16904	5.46695	6.38456	7.04635	7.40421	0.886493	3.68343	5.48218	#N/A	3.68458	3.91791	4.3749	4.24516	4.13292	3.34044	2.71788	1.188	#N/A	#N/A	#N/A	#N/A	#N/A	#N/A	#N/A	#N/A	0.33033	#N/A	0.238524	#N/A	0.281663	#N/A	#N/A	0.557091	#N/A	2.91538	1.3473	2.5186	5.09465	2.01097	6.42113	4.24127	2.89023	2.97772	#N/A	3.79661	3.96449	46	ENSG00000119715	ESRRB	protein_coding	estrogen related receptor beta [Source:HGNC Symbol;Acc:HGNC:3473]
UNC13B	1.47875	3.83822	1.20805	1.1366	1.10337	1.4407	1.55958	1.18339	1.92598	#N/A	1.70587	#N/A	1.50864	2.52822	2.14792	2.19318	2.10305	2.36363	1.9439	3.64358	2.50392	3.42956	0.884835	2.99314	1.67622	0.576336	2.17813	2.98546	3.27971	3.36901	1.86472	2.17379	1.6409	1.29567	#N/A	#N/A	#N/A	#N/A	#N/A	0.115473	#N/A	#N/A	#N/A	#N/A	#N/A	#N/A	#N/A	#N/A	#N/A	#N/A	0.31905	1.92951	1.14432	1.84794	2.66309	1.87821	3.88364	3.2509	1.79152	3.5767	0.705533	4.00398	5.10442	46	ENSG00000198722	UNC13B	protein_coding	unc-13 homolog B [Source:HGNC Symbol;Acc:HGNC:12566]
SGCD	2.37672	7.19652	7.6738	5.82234	6.5384	8.85693	6.32641	5.20889	5.22963	0.173708	3.76642	0.838692	4.80452	3.79253	3.46685	3.37113	3.52762	3.41609	2.95917	6.27015	3.65748	4.38875	0.915371	3.72801	4.14193	0.958908	6.04016	6.39198	6.37261	6.34392	2.52589	2.89197	2.07712	1.39808	#N/A	#N/A	#N/A	#N/A	#N/A	#N/A	#N/A	#N/A	#N/A	#N/A	#N/A	#N/A	#N/A	#N/A	#N/A	#N/A	#N/A	9.90845	5.14486	5.9283	9.40027	6.45066	11.1691	7.97079	7.06515	5.97139	1.29319	6.48111	4.76701	46	ENSG00000170624	SGCD	protein_coding	sarcoglycan delta [Source:HGNC Symbol;Acc:HGNC:10807]
IKZF2	2.13939	2.85375	5.58562	3.05957	3.96555	5.07708	3.75761	3.38413	3.8675	#N/A	2.73919	1.08298	3.1418	2.82122	2.74659	2.24564	2.02592	2.63778	2.65029	4.93939	2.50095	3.64624	0.990735	3.49411	2.60607	0.631121	1.90543	2.11359	2.82121	1.59248	1.70147	2.06071	1.54713	1.05752	#N/A	0.606871	#N/A	#N/A	#N/A	#N/A	#N/A	#N/A	#N/A	#N/A	#N/A	#N/A	#N/A	#N/A	#N/A	#N/A	0.434521	4.02577	2.2384	2.98195	5.26323	3.68741	7.49178	4.59924	4.0836	4.15062	0.819491	1.14871	#N/A	46	ENSG00000030419	IKZF2	protein_coding	IKAROS family zinc finger 2 [Source:HGNC Symbol;Acc:HGNC:13177]
PPP2R3A	1.55212	6.75519	6.96755	4.24772	5.54935	6.99343	5.46553	4.02222	4.5614	0.437784	3.56209	0.999964	3.42691	2.75148	3.1356	2.61187	2.60439	2.87498	2.47038	5.24312	2.86382	3.43354	0.968506	3.56343	3.28873	0.795332	4.86935	5.14935	5.42195	4.15419	2.33254	2.31525	1.96983	1.12569	#N/A	#N/A	#N/A	#N/A	#N/A	#N/A	#N/A	#N/A	#N/A	#N/A	#N/A	#N/A	#N/A	#N/A	#N/A	#N/A	#N/A	4.58075	2.88987	3.33155	6.37109	4.46171	9.77676	5.87717	4.40999	3.99817	1.19642	5.41316	5.36975	46	ENSG00000073711	PPP2R3A	protein_coding	protein phosphatase 2 regulatory subunit B''alpha [Source:HGNC Symbol;Acc:HGNC:9307]
ASB15-AS1	3.3562	5.19259	6.8386	5.90363	4.75321	5.45067	3.89423	5.89886	4.25565	0.351897	4.25305	2.08376	3.64856	7.81093	7.10385	10.1102	5.97195	9.0864	5.51914	6.56887	7.11298	5.50665	1.86485	5.16713	7.41075	#N/A	5.54987	3.96829	5.99952	1.7905	5.07042	4.15211	5.03132	1.93097	#N/A	#N/A	#N/A	#N/A	#N/A	#N/A	#N/A	#N/A	#N/A	#N/A	#N/A	#N/A	#N/A	#N/A	#N/A	0.202501	#N/A	9.51872	4.75558	5.92248	7.98385	4.77639	6.29969	8.10506	5.59057	5.60985	1.80221	3.76626	6.86694	46	ENSG00000230442	ASB15-AS1	lncRNA	ASB15 antisense RNA 1 [Source:HGNC Symbol;Acc:HGNC:40904]
HACD1	2.59096	5.8112	7.87856	4.1628	5.39207	5.40534	4.25303	4.35428	5.49429	0.445922	4.54902	1.53856	3.79976	9.06125	8.24626	10.4006	4.64839	9.37002	5.11696	6.86072	7.49609	7.75229	1.72327	7.23065	5.06321	0.748289	5.89296	6.16886	5.65745	1.85567	6.27489	4.54121	4.34118	1.50439	#N/A	#N/A	#N/A	#N/A	#N/A	#N/A	#N/A	#N/A	#N/A	#N/A	#N/A	#N/A	#N/A	#N/A	#N/A	#N/A	#N/A	6.41307	1.31569	3.65657	8.18156	3.85867	3.03051	4.38142	3.10385	4.2039	1.29302	5.22589	7.09679	46	ENSG00000165996	HACD1	protein_coding	3-hydroxyacyl-CoA dehydratase 1 [Source:HGNC Symbol;Acc:HGNC:9639]
PPFIA4	4.10209	3.78421	7.27651	4.89968	5.33293	7.21823	4.75298	4.04977	5.15219	0.617176	5.91	2.10911	3.24915	7.62899	4.74921	5.81145	3.0375	7.74571	4.28622	5.26726	5.68945	6.44951	2.05552	4.16378	6.08089	#N/A	2.27055	2.91374	2.23474	2.95019	3.91648	#N/A	2.70258	1.66598	#N/A	#N/A	#N/A	#N/A	#N/A	#N/A	0.288622	0.523038	#N/A	#N/A	#N/A	#N/A	#N/A	#N/A	#N/A	#N/A	#N/A	6.81116	3.95251	3.07198	6.84159	6.66361	5.23835	5.19526	6.41688	4.15072	1.38448	3.33451	5.44172	46	ENSG00000143847	PPFIA4	protein_coding	PTPRF interacting protein alpha 4 [Source:HGNC Symbol;Acc:HGNC:9248]
MNAT1	1.13662	3.13846	3.47494	2.50592	3.43938	4.64605	3.3237	2.61805	4.16725	0.256485	2.81358	1.21646	2.38265	1.85517	1.77431	1.94946	1.9123	1.90068	2.17259	3.94496	1.97018	2.67195	0.862225	2.35308	2.0477	0.585524	2.98088	3.20673	3.3533	2.5712	1.23107	0.968142	1.19874	0.886495	#N/A	#N/A	#N/A	#N/A	#N/A	#N/A	#N/A	#N/A	#N/A	#N/A	#N/A	#N/A	#N/A	#N/A	#N/A	#N/A	#N/A	2.64449	2.00484	2.39045	3.9275	3.03141	5.80341	4.2261	2.72605	3.39109	0.890202	2.69138	2.42529	46	ENSG00000020426	MNAT1	protein_coding	MNAT1 component of CDK activating kinase [Source:HGNC Symbol;Acc:HGNC:7181]
#285691	1.93426	6.08601	6.40562	3.06125	5.3441	6.30334	5.15557	4.98501	5.22125	0.679138	4.68352	2.75899	4.71399	5.84966	5.66437	8.61469	5.07195	6.92641	5.36263	7.72816	6.04557	6.50894	1.66865	4.50411	5.62729	#N/A	5.12063	8.93764	5.93228	5.70477	2.04271	2.81911	1.89112	1.50221	#N/A	#N/A	0.488889	#N/A	#N/A	#N/A	#N/A	#N/A	#N/A	#N/A	#N/A	#N/A	#N/A	#N/A	#N/A	#N/A	#N/A	8.77799	5.12128	6.8766	9.02063	8.76524	5.57251	7.03975	5.57573	6.35203	1.50027	4.76176	7.55765	46	ENSG00000285691		lncRNA	novel transcript, antisense to TRDN
MTFR1	1.54564	#N/A	2.35613	1.83051	2.20238	3.03054	2.99193	2.27839	3.46095	0.406731	3.2029	0.611301	2.07537	1.61319	1.12154	1.39759	1.34579	1.45483	1.73655	3.36666	1.40021	1.55261	0.691519	1.99747	1.60551	#N/A	2.01896	2.2528	2.08841	1.57548	2.04649	1.71821	1.97454	1.06327	#N/A	#N/A	0.145686	#N/A	#N/A	#N/A	#N/A	#N/A	#N/A	#N/A	#N/A	#N/A	#N/A	#N/A	#N/A	0.187538	#N/A	1.7784	1.80126	1.8349	2.33044	1.86942	3.55426	3.09264	2.53557	1.82675	0.966298	0.535518	1.30329	46	ENSG00000066855	MTFR1	protein_coding	mitochondrial fission regulator 1 [Source:HGNC Symbol;Acc:HGNC:29510]
RRAD	3.53539	3.93441	11.4461	6.63251	5.82431	5.94205	4.07869	5.40246	4.86167	#N/A	6.99078	1.61978	5.0548	11.6354	6.77144	9.66024	6.9483	8.69785	4.92202	6.31736	6.92722	7.06797	2.02162	6.91294	7.2086	#N/A	5.45937	7.808	7.89957	4.42726	10.96	6.54943	5.99535	1.81436	#N/A	#N/A	#N/A	#N/A	#N/A	#N/A	#N/A	#N/A	0.347061	#N/A	#N/A	#N/A	0.365039	#N/A	#N/A	#N/A	#N/A	11.7656	6.86261	4.32586	7.78058	4.02547	4.05706	4.37965	7.57045	5.29284	1.18846	7.69072	6.7841	46	ENSG00000166592	RRAD	protein_coding	RRAD, Ras related glycolysis inhibitor and calcium channel regulator [Source:HGNC Symbol;Acc:HGNC:10446]
#248514	3.67521	4.28647	4.88353	4.35297	3.53118	6.8819	2.98149	3.43815	3.21346	#N/A	5.72988	1.25668	3.53561	8.42943	5.55086	6.7779	7.9745	7.78465	6.07666	5.09285	5.73204	5.95768	1.14667	5.78812	6.1547	#N/A	7.82675	4.00505	6.83609	3.0087	5.43605	5.50466	4.50005	1.34079	#N/A	#N/A	#N/A	#N/A	#N/A	#N/A	#N/A	#N/A	#N/A	#N/A	#N/A	#N/A	#N/A	#N/A	0.810194	#N/A	0.473576	7.42973	4.01981	4.7916	6.65428	6.14867	5.1336	6.53436	6.28501	4.11165	1.49124	4.79939	5.63917	46	ENSG00000248514		lncRNA	novel transcript
DPF3	3.05299	5.05735	7.1844	5.83225	5.60914	7.28638	5.39524	4.73539	4.69329	0.344045	3.29965	0.801105	4.41427	9.52084	6.89544	8.08522	5.79251	9.61045	6.19343	9.55911	10.0419	7.08858	1.61575	5.88282	5.82556	0.884105	5.50226	4.937	5.90921	5.46187	5.35192	3.48366	4.15609	1.55839	#N/A	#N/A	#N/A	#N/A	#N/A	#N/A	#N/A	#N/A	#N/A	#N/A	#N/A	#N/A	#N/A	#N/A	#N/A	#N/A	#N/A	9.65014	5.23945	4.55178	10.9358	7.55901	7.3455	7.34688	4.91087	8.6578	1.35096	5.68281	6.74677	46	ENSG00000205683	DPF3	protein_coding	double PHD fingers 3 [Source:HGNC Symbol;Acc:HGNC:17427]
GBX1	2.54613	5.32308	6.84683	5.09427	5.59817	6.40434	5.85091	4.88479	5.47801	0.319882	3.48299	0.90541	4.74467	8.41292	6.35155	8.64377	5.81956	7.49559	5.73129	8.72558	9.13697	7.46417	1.69466	7.05608	6.56591	#N/A	5.56197	7.07298	6.48077	6.76427	5.37382	5.2744	4.18864	1.4455	#N/A	#N/A	#N/A	#N/A	#N/A	#N/A	#N/A	#N/A	#N/A	#N/A	#N/A	#N/A	#N/A	#N/A	#N/A	#N/A	0.361182	9.36908	5.52028	4.68836	10.0694	4.82263	8.62205	7.26754	4.72741	7.61792	1.8097	4.9921	5.8021	46	ENSG00000164900	GBX1	protein_coding	gastrulation brain homeobox 1 [Source:HGNC Symbol;Acc:HGNC:4185]
SLC7A5	5.58383	2.77915	5.26325	3.4872	6.20839	5.90229	3.63353	3.12361	3.15522	0.714847	2.22348	#N/A	2.57074	5.10408	5.94524	3.55645	2.8688	4.8699	2.61465	2.35994	2.22762	5.09501	1.13186	3.12545	3.33709	#N/A	3.24598	2.02281	3.92219	#N/A	#N/A	#N/A	#N/A	#N/A	0.403065	#N/A	#N/A	#N/A	#N/A	#N/A	#N/A	0.747477	0.277256	#N/A	#N/A	#N/A	0.411567	0.43585	2.73617	0.269654	#N/A	4.64178	3.96138	3.90636	5.55508	5.1114	3.87186	3.89189	3.45477	2.80658	0.978078	2.36957	2.39614	46	ENSG00000103257	SLC7A5	protein_coding	solute carrier family 7 member 5 [Source:HGNC Symbol;Acc:HGNC:11063]
RNF122	3.2157	5.07056	5.20649	3.00768	3.60216	4.116	4.14982	3.11107	3.75814	#N/A	3.25469	1.03805	3.44503	6.04997	4.08258	4.95052	4.61134	6.11703	3.51821	6.31798	4.96928	4.89499	1.41741	3.26728	3.89633	#N/A	4.70169	3.94769	4.16405	3.88698	3.00289	2.59934	2.41236	0.988102	#N/A	#N/A	#N/A	#N/A	#N/A	#N/A	#N/A	#N/A	#N/A	#N/A	#N/A	#N/A	#N/A	#N/A	0.936557	0.197474	#N/A	7.73229	3.85179	4.9881	7.77698	5.31548	6.50937	8.17243	5.65489	5.43542	1.01226	3.55325	4.72153	46	ENSG00000133874	RNF122	protein_coding	ring finger protein 122 [Source:HGNC Symbol;Acc:HGNC:21147]
MIA2	1.63935	1.69894	2.23921	1.6273	2.07337	3.0827	2.30573	1.73133	3.05037	0.329629	2.80356	1.52775	2.08153	2.17731	2.11112	1.98803	2.02405	2.2485	1.80129	4.27467	2.04664	3.04872	0.899982	2.26323	2.42747	#N/A	1.8168	1.96474	2.12099	2.09786	1.95799	1.92061	1.85117	1.33155	#N/A	#N/A	#N/A	#N/A	#N/A	#N/A	#N/A	#N/A	#N/A	#N/A	#N/A	#N/A	#N/A	#N/A	#N/A	0.183157	#N/A	3.40596	2.56503	3.24182	4.363	4.93981	5.71902	5.66587	2.77662	4.23141	0.886294	1.28684	1.1198	46	ENSG00000150527	MIA2	protein_coding	MIA SH3 domain ER export factor 2 [Source:HGNC Symbol;Acc:HGNC:18432]
SMYD1	3.67663	7.12326	9.2384	7.23138	6.32547	9.60969	6.42983	5.65212	6.98832	0.401411	5.55145	2.55562	5.74662	10.0878	6.9104	8.12904	6.38663	10.6475	5.77479	8.06301	8.52422	8.9345	1.94262	6.55427	9.04631	0.974032	5.63906	9.59007	9.63658	6.28808	8.04432	5.52945	5.5067	2.65889	#N/A	#N/A	#N/A	#N/A	#N/A	#N/A	#N/A	#N/A	#N/A	#N/A	#N/A	#N/A	#N/A	#N/A	#N/A	#N/A	#N/A	11.1683	6.66792	5.9167	9.48854	9.17286	7.95955	9.46592	6.92874	7.16374	1.44282	7.339	8.45938	46	ENSG00000115593	SMYD1	protein_coding	SET and MYND domain containing 1 [Source:HGNC Symbol;Acc:HGNC:20986]
MAD2L1-DT#250938	1.7002	4.76245	6.31491	3.60225	4.53442	6.74104	5.46581	4.0449	5.53141	0.418176	3.62657	1.03553	3.11185	3.17754	3.42888	3.44556	2.61762	3.0523	2.29258	5.74055	2.75792	3.83972	1.13596	4.26902	3.58747	1.33446	4.46058	3.24629	4.88927	4.57076	2.50779	2.67902	2.29984	1.22634	#N/A	#N/A	#N/A	#N/A	#N/A	#N/A	#N/A	#N/A	#N/A	#N/A	#N/A	#N/A	#N/A	#N/A	#N/A	#N/A	#N/A	5.16252	3.30493	3.40346	5.64146	4.25049	8.66928	5.02565	3.9244	4.53528	1.42545	5.19747	4.41053	46	ENSG00000250938	MAD2L1-DT	lncRNA	MAD2L1 divergent transcript [Source:HGNC Symbol;Acc:HGNC:55546]
UBE2QL1	3.39276	4.21021	7.85839	4.96026	7.36258	7.07361	3.53156	5.60476	4.91022	0.510857	2.11917	2.08622	3.50433	6.56728	5.55994	8.89839	5.45299	7.79605	4.23359	5.34392	5.86705	6.37302	1.26951	3.31367	6.08173	1.38462	5.8668	4.91873	4.19639	3.05938	3.51086	2.24344	2.37756	0.839947	#N/A	#N/A	#N/A	#N/A	#N/A	#N/A	#N/A	#N/A	#N/A	#N/A	#N/A	#N/A	#N/A	#N/A	#N/A	#N/A	#N/A	10.894	4.64877	4.20264	6.85576	6.43695	5.3031	7.01889	4.61468	4.30215	0.972136	4.86334	3.81783	46	ENSG00000215218	UBE2QL1	protein_coding	ubiquitin conjugating enzyme E2 Q family like 1 [Source:HGNC Symbol;Acc:HGNC:37269]
#259620	4.03028	3.33026	6.06959	4.06741	3.06284	3.94999	6.08521	5.80616	3.05809	0.769436	3.21305	2.14341	3.47129	5.2721	4.93818	6.1728	3.46791	4.95211	5.25784	4.43504	5.09243	5.79216	1.40714	5.09368	3.76292	#N/A	7.11213	5.98489	4.1902	1.64915	1.1594	1.80886	#N/A	#N/A	#N/A	#N/A	0.494527	#N/A	#N/A	#N/A	#N/A	#N/A	#N/A	#N/A	#N/A	#N/A	#N/A	#N/A	1.45408	0.731277	#N/A	6.13041	4.48363	6.07749	6.13159	5.58149	4.79656	6.54804	3.12205	3.60628	1.51961	5.71025	4.59933	46	ENSG00000259620		lncRNA	novel transcript, antisense to AGBL1
#286951	2.62433	4.58981	0.658488	1.23933	1.07396	1.35444	0.785296	2.71626	1.79708	0.503863	1.09075	#N/A	2.1361	4.11712	3.70026	3.5243	2.22745	3.79974	4.95238	2.943	1.48006	3.46164	1.3752	4.37695	2.58041	#N/A	3.90574	4.59336	7.44756	3.26788	4.28599	2.70036	2.59159	1.24555	#N/A	#N/A	0.52332	#N/A	#N/A	#N/A	#N/A	#N/A	#N/A	#N/A	#N/A	#N/A	#N/A	#N/A	#N/A	0.220644	#N/A	5.55222	3.2122	3.90632	4.51729	4.67374	5.87985	7.66788	3.9372	5.03924	2.06778	5.12807	4.23607	46	ENSG00000286951		lncRNA	novel transcript, antisense to KIAA1217
MTUS1	1.5491	4.67993	0.89114	0.419261	0.709979	0.926707	1.59123	1.02821	1.65792	#N/A	1.82718	0.45012	0.863203	0.812422	1.21492	1.06177	1.27468	0.708626	0.633672	1.91518	0.907189	1.43356	0.431774	1.86177	1.27725	0.799692	3.94015	3.54139	4.56232	3.53526	1.69162	1.39442	1.43688	0.778829	#N/A	#N/A	#N/A	#N/A	#N/A	#N/A	#N/A	#N/A	#N/A	#N/A	#N/A	#N/A	#N/A	#N/A	0.465882	#N/A	#N/A	1.23876	1.35654	1.45291	1.64423	1.69488	3.55274	2.39378	1.41077	1.96286	0.602132	4.23224	4.6236	46	ENSG00000129422	MTUS1	protein_coding	microtubule associated scaffold protein 1 [Source:HGNC Symbol;Acc:HGNC:29789]
MEF2C-AS1	2.2349	2.99947	2.90321	2.58081	2.91812	3.98531	3.00612	2.24051	3.20461	#N/A	2.11044	1.09779	1.92894	8.91642	5.86088	6.20587	4.49245	6.82246	6.29842	6.67541	8.11801	6.25421	1.43836	6.18559	3.58455	0.7169	2.44091	2.37537	3.16793	5.27098	3.76209	2.73024	2.63854	1.43618	#N/A	#N/A	#N/A	#N/A	#N/A	#N/A	#N/A	#N/A	#N/A	#N/A	#N/A	#N/A	#N/A	#N/A	#N/A	0.89285	#N/A	2.24763	1.65507	2.06401	3.45046	2.54326	4.16825	3.91919	2.37247	3.76099	0.552085	5.14411	5.23928	46	ENSG00000248309	MEF2C-AS1	lncRNA	MEF2C antisense RNA 1 [Source:HGNC Symbol;Acc:HGNC:48908]
RAB10	1.16001	1.07002	2.05932	1.46217	1.92196	3.00364	2.66925	1.66369	3.38519	0.413162	2.73991	1.09503	1.5802	1.98616	1.60454	1.93583	1.40403	1.80955	1.70346	3.68805	2.12645	3.20529	0.812955	2.34169	1.86738	#N/A	0.630154	0.920617	0.509289	1.0509	1.15568	1.12108	0.904867	0.540084	#N/A	#N/A	#N/A	#N/A	#N/A	#N/A	#N/A	#N/A	#N/A	#N/A	#N/A	#N/A	#N/A	#N/A	0.838538	#N/A	#N/A	2.14446	1.6385	2.05457	3.55699	2.38902	4.41366	4.04231	1.96021	1.69999	0.916397	1.2714	1.74643	46	ENSG00000084733	RAB10	protein_coding	RAB10, member RAS oncogene family [Source:HGNC Symbol;Acc:HGNC:9759]
ANK1	5.17927	5.54346	10.8241	7.41087	7.31824	7.51088	5.34599	8.00489	5.36288	0.54135	8.76279	2.20167	6.33768	11.1499	9.30943	11.4317	8.74499	10.3946	6.67272	8.10842	8.68338	9.00411	2.35873	8.88025	8.66959	1.06612	7.10132	9.45649	6.76612	6.45407	9.44241	8.41261	5.45266	3.69163	#N/A	#N/A	#N/A	#N/A	#N/A	#N/A	#N/A	#N/A	#N/A	#N/A	#N/A	#N/A	#N/A	#N/A	#N/A	#N/A	#N/A	11.065	6.44443	6.90722	9.57241	7.0624	8.16933	9.43186	6.12404	7.37175	1.75467	6.55839	8.82585	46	ENSG00000029534	ANK1	protein_coding	ankyrin 1 [Source:HGNC Symbol;Acc:HGNC:492]
SLCO5A1	2.47617	2.22015	8.99931	5.39077	6.27778	6.94301	5.5303	5.35178	4.76929	#N/A	3.70567	1.15398	4.80544	9.53938	6.56566	8.61	5.63127	8.6347	5.75405	8.65509	9.08912	6.38643	1.64858	9.17804	9.46664	0.683475	5.06388	6.36935	5.1306	4.81777	5.06592	4.04859	3.94601	1.51513	#N/A	#N/A	#N/A	#N/A	#N/A	#N/A	#N/A	#N/A	#N/A	#N/A	#N/A	#N/A	#N/A	#N/A	#N/A	0.220796	#N/A	9.96961	3.94723	4.97122	10.2012	9.73307	8.34637	10.2406	9.58291	7.55145	1.14512	5.77396	6.52531	46	ENSG00000137571	SLCO5A1	protein_coding	solute carrier organic anion transporter family member 5A1 [Source:HGNC Symbol;Acc:HGNC:19046]
KCNN3	1.9011	4.21019	2.72708	#N/A	3.07155	4.53686	2.67624	1.30846	1.38311	#N/A	1.63548	#N/A	1.94233	2.88334	3.61458	2.86904	2.79763	2.84376	3.41961	3.15557	3.61382	2.48667	1.42955	3.17546	2.21255	#N/A	3.99656	4.4897	4.51164	2.82585	#N/A	#N/A	#N/A	#N/A	1.09882	#N/A	#N/A	0.909523	#N/A	0.800264	1.33179	1.53863	#N/A	#N/A	#N/A	0.733209	#N/A	0.262239	#N/A	#N/A	0.708898	5.00662	3.17206	3.14243	8.2674	3.21722	3.88717	3.97434	1.33222	2.17204	1.26958	4.29769	4.03152	46	ENSG00000143603	KCNN3	protein_coding	potassium calcium-activated channel subfamily N member 3 [Source:HGNC Symbol;Acc:HGNC:6292]
ART1	2.83338	4.18015	5.45294	3.71741	3.37753	4.22717	3.20841	4.03845	2.66946	0.392755	3.78615	1.50319	3.84279	10.6849	5.4601	5.77404	4.56363	7.76654	3.323	5.08872	5.81642	5.90547	1.09545	5.62433	4.25353	#N/A	4.65585	4.77845	4.92152	2.80515	6.21836	3.572	2.88146	2.02518	#N/A	#N/A	#N/A	#N/A	#N/A	#N/A	#N/A	#N/A	#N/A	#N/A	#N/A	#N/A	#N/A	#N/A	#N/A	#N/A	0.44897	6.95335	4.09606	4.79117	6.59356	4.16389	5.01198	6.5175	3.76286	4.19618	1.35791	4.66074	5.52694	46	ENSG00000129744	ART1	protein_coding	ADP-ribosyltransferase 1 [Source:HGNC Symbol;Acc:HGNC:723]
CAB39	1.72718	1.44398	2.841	1.89359	2.77556	3.75483	2.20556	1.77173	3.12136	#N/A	2.87144	1.04735	1.82596	2.83256	2.27546	2.35663	1.99693	2.7428	2.55226	4.70673	2.40391	3.99632	1.06468	3.5617	2.37432	#N/A	0.388524	#N/A	#N/A	#N/A	2.09498	1.84533	1.81398	1.10659	0.195938	#N/A	#N/A	#N/A	#N/A	0.223565	0.23978	0.34648	#N/A	#N/A	#N/A	#N/A	#N/A	#N/A	0.759583	#N/A	#N/A	3.19128	1.41245	2.53626	5.19936	3.94382	3.91714	4.74133	2.33484	3.52938	0.975236	0.754001	1.66795	46	ENSG00000135932	CAB39	protein_coding	calcium binding protein 39 [Source:HGNC Symbol;Acc:HGNC:20292]
PATJ	1.15837	1.98147	3.44546	2.40855	3.12175	4.3844	2.98139	2.43652	3.54682	0.270311	2.79425	0.6049	2.26277	3.43674	3.40676	3.16898	2.28327	3.72846	3.2246	6.27725	3.00468	3.48892	1.07402	3.77974	3.16311	0.565917	4.35445	3.97765	4.93508	2.65586	1.7009	1.90062	1.33188	0.671883	#N/A	#N/A	#N/A	#N/A	#N/A	#N/A	#N/A	#N/A	#N/A	#N/A	#N/A	#N/A	#N/A	#N/A	#N/A	#N/A	#N/A	4.01107	1.50091	2.67857	5.03063	3.48272	4.4091	4.68496	2.90107	3.04639	0.794584	1.23552	3.10394	46	ENSG00000132849	PATJ	protein_coding	PATJ crumbs cell polarity complex component [Source:HGNC Symbol;Acc:HGNC:28881]
KBTBD12	3.35576	4.76414	7.45159	5.54783	5.35119	6.22512	5.34536	4.99424	5.18469	0.354344	4.61765	1.56269	4.6039	7.6647	5.93304	7.29255	5.64865	7.27611	5.61504	7.96154	8.44193	8.87806	1.53434	4.59569	5.49438	#N/A	3.19739	3.76294	5.18674	3.9433	5.02773	3.22788	3.94777	1.49273	#N/A	#N/A	#N/A	#N/A	#N/A	#N/A	#N/A	#N/A	#N/A	#N/A	#N/A	#N/A	#N/A	#N/A	0.413917	#N/A	#N/A	9.84079	3.03701	4.51594	9.32273	6.01068	5.009	7.30088	4.42111	6.82726	1.56579	4.90209	5.1732	46	ENSG00000187715	KBTBD12	protein_coding	kelch repeat and BTB domain containing 12 [Source:HGNC Symbol;Acc:HGNC:25731]
LINC01584	3.47215	3.96807	7.01275	4.21265	3.80806	5.26803	3.57753	3.68724	6.66702	#N/A	3.69047	1.20327	3.50189	7.22736	5.67568	7.00539	5.53852	8.07452	4.61249	5.40278	5.94348	3.50319	1.58155	5.8995	6.5492	#N/A	4.7297	6.96057	6.88792	2.61399	2.03267	2.10933	1.67688	1.48738	#N/A	#N/A	0.308624	#N/A	#N/A	#N/A	#N/A	#N/A	#N/A	#N/A	#N/A	#N/A	#N/A	#N/A	#N/A	0.670144	#N/A	5.96346	4.59102	4.17922	6.96162	4.44677	5.12734	6.99293	6.49969	4.16805	0.944622	6.63338	5.363	46	ENSG00000260477	LINC01584	lncRNA	long intergenic non-protein coding RNA 1584 [Source:HGNC Symbol;Acc:HGNC:51426]
ASB14	2.01563	2.66564	6.5567	5.39488	6.39403	5.20167	4.30794	4.58511	4.65663	0.715599	4.47632	2.33681	4.11396	5.79693	4.95221	6.68536	4.65747	6.87892	5.51563	6.80277	5.1302	5.45013	1.30479	3.54273	4.64933	#N/A	5.15191	3.96325	4.65688	4.9078	4.55733	3.01528	3.71293	1.26326	#N/A	#N/A	0.323456	#N/A	#N/A	#N/A	#N/A	#N/A	#N/A	#N/A	#N/A	#N/A	#N/A	#N/A	#N/A	#N/A	#N/A	8.66475	4.68496	4.69834	8.0657	7.78909	6.49048	8.16998	4.7855	5.42372	1.94225	4.84427	3.8333	46	ENSG00000239388	ASB14	protein_coding	ankyrin repeat and SOCS box containing 14 [Source:HGNC Symbol;Acc:HGNC:19766]
SAMD4A	1.07664	4.73712	2.33665	1.31402	1.99814	3.54864	2.3893	2.0137	2.61921	#N/A	2.16938	0.646192	1.8436	0.414612	0.575056	0.578778	1.04543	0.463804	#N/A	1.31949	0.835823	0.805555	#N/A	1.11592	0.807557	1.05913	3.02602	3.64525	4.45528	2.01741	0.948001	1.15167	1.00995	0.591138	#N/A	#N/A	#N/A	#N/A	#N/A	#N/A	#N/A	#N/A	#N/A	#N/A	#N/A	#N/A	0.116115	#N/A	0.460482	0.143622	#N/A	2.65307	1.70732	1.7823	3.99498	2.95581	3.85063	2.79522	2.26303	1.66908	0.731563	4.91043	4.59778	46	ENSG00000020577	SAMD4A	protein_coding	sterile alpha motif domain containing 4A [Source:HGNC Symbol;Acc:HGNC:23023]
KCNJ2	2.29548	1.96457	6.5047	3.02754	3.8916	4.24306	5.12481	4.05475	5.26466	0.481559	6.29898	2.27351	3.4132	11.1611	5.28109	7.17361	8.09135	8.26473	4.71084	5.81134	6.30938	6.71743	1.39273	6.2738	6.63463	#N/A	3.75378	3.98645	5.24201	3.55056	5.34506	3.42842	4.47874	2.30528	#N/A	#N/A	0.210909	#N/A	#N/A	#N/A	#N/A	#N/A	#N/A	#N/A	#N/A	#N/A	#N/A	#N/A	#N/A	#N/A	#N/A	8.94549	4.24586	4.48794	7.20724	6.83931	5.57551	7.41153	4.12533	3.04672	1.10395	3.33389	5.81919	46	ENSG00000123700	KCNJ2	protein_coding	potassium inwardly rectifying channel subfamily J member 2 [Source:HGNC Symbol;Acc:HGNC:6263]
PRKCQ-AS1	2.48013	3.40286	7.00175	5.27145	5.08624	7.49862	3.1839	4.45434	3.8923	0.415215	6.31845	1.94539	3.55164	8.9367	5.56333	9.41361	5.34723	8.36073	4.78662	5.60172	6.2833	6.72138	1.62202	6.4876	6.6	#N/A	3.90176	7.37006	4.18456	3.53752	5.50043	4.1243	4.02029	1.66286	#N/A	#N/A	0.241691	#N/A	#N/A	#N/A	#N/A	#N/A	#N/A	#N/A	#N/A	#N/A	#N/A	#N/A	#N/A	0.264279	#N/A	8.78863	5.65894	3.97695	7.28408	6.82241	5.70348	7.22673	4.96219	5.08677	1.0497	#N/A	1.82767	46	ENSG00000237943	PRKCQ-AS1	lncRNA	PRKCQ antisense RNA 1 [Source:HGNC Symbol;Acc:HGNC:44689]
#263611	2.38529	2.53668	6.05981	3.83169	2.82445	3.79724	3.56277	3.99014	3.66128	#N/A	5.37285	2.13271	4.18496	7.39668	5.14584	8.64184	5.24661	5.28302	3.50568	5.1449	5.85441	6.58534	0.923255	3.01423	4.2988	#N/A	4.0363	6.21109	6.34132	1.9264	5.21256	3.17522	3.81156	2.49976	#N/A	#N/A	0.318489	#N/A	#N/A	#N/A	#N/A	#N/A	#N/A	#N/A	#N/A	#N/A	#N/A	#N/A	#N/A	1.14573	#N/A	10.6249	4.72558	3.99727	6.40806	5.64015	5.26579	7.46016	6.365	3.89364	1.08449	4.93925	4.04333	46	ENSG00000263611		lncRNA	novel transcript
UNC79#133958	1.86667	2.2029	6.72769	6.71077	4.07024	4.99653	5.29124	4.83823	4.30165	#N/A	2.69723	1.2109	2.85517	4.72962	4.61289	4.76088	3.41469	6.33979	3.70313	5.94862	3.0255	3.47837	1.25937	4.72215	4.08442	#N/A	4.69003	4.17959	7.38135	3.65919	2.68528	4.2829	2.19962	1.24895	0.245561	#N/A	#N/A	#N/A	#N/A	#N/A	#N/A	#N/A	#N/A	#N/A	#N/A	#N/A	#N/A	#N/A	#N/A	#N/A	0.283435	5.71555	3.70002	3.17119	4.64244	3.56496	4.02026	4.83157	4.54473	2.16087	1.50898	7.24561	4.26165	46	ENSG00000133958	UNC79	protein_coding	unc-79 homolog, NALCN channel complex subunit [Source:HGNC Symbol;Acc:HGNC:19966]
#271401	2.92243	1.65711	5.16953	4.36469	4.02771	4.58028	4.14956	4.51332	2.70009	0.660781	5.23353	2.88305	3.76697	6.63428	4.70208	8.28309	6.95885	7.19551	5.49978	4.58217	5.32925	5.80714	1.45612	5.27065	5.52825	#N/A	7.11397	6.03946	6.14104	2.35189	5.20922	3.15994	4.44496	2.1474	#N/A	#N/A	0.631069	#N/A	#N/A	#N/A	#N/A	#N/A	#N/A	#N/A	#N/A	#N/A	#N/A	#N/A	#N/A	#N/A	#N/A	7.6839	4.13657	6.18931	6.10408	5.59753	4.43227	6.46113	5.75885	3.56906	1.53581	3.25221	4.75871	46	ENSG00000271401		lncRNA	novel transcript
R3HDM2	0.784577	0.919078	1.20948	1.02161	1.18908	1.79761	1.50364	1.20871	2.04648	0.154503	1.47889	#N/A	0.917957	0.910994	0.891402	1.05089	1.19254	1.08496	0.925521	2.21519	0.927312	1.01696	0.37666	1.70021	1.02154	#N/A	0.867712	0.903132	0.671093	1.20371	0.800481	0.62853	0.618175	0.61669	#N/A	#N/A	#N/A	#N/A	#N/A	#N/A	#N/A	#N/A	#N/A	#N/A	#N/A	#N/A	#N/A	#N/A	0.70466	0.118207	#N/A	0.65101	0.605775	0.97922	0.983806	1.03385	2.70608	1.58803	1.00943	1.44658	0.463134	0.586283	0.809953	46	ENSG00000179912	R3HDM2	protein_coding	R3H domain containing 2 [Source:HGNC Symbol;Acc:HGNC:29167]
PLEKHN1	4.24968	1.75805	4.26393	6.65308	3.77081	5.2618	3.16582	2.49038	2.63866	1.03983	3.87614	3.18563	2.93505	9.18119	5.41189	7.26521	3.89002	6.16727	4.38189	3.34034	2.40689	4.72721	1.72743	3.96492	4.46055	#N/A	3.55303	3.3196	4.97092	#N/A	4.82018	3.57078	3.54566	2.48095	#N/A	#N/A	0.394876	#N/A	#N/A	#N/A	#N/A	#N/A	#N/A	#N/A	#N/A	#N/A	#N/A	#N/A	#N/A	#N/A	0.591545	6.36	3.50693	5.10244	3.27288	4.62999	3.43437	5.44389	4.66616	1.9968	1.68642	1.44268	1.89446	46	ENSG00000187583	PLEKHN1	protein_coding	pleckstrin homology domain containing N1 [Source:HGNC Symbol;Acc:HGNC:25284]
VPS8	1.61989	1.23986	1.72792	1.45789	1.94758	2.21513	1.84188	1.25947	2.63969	0.208271	2.66461	0.668987	1.22165	1.24905	0.956092	1.10729	1.23546	1.12022	1.16897	2.90948	1.0582	1.8145	0.420255	1.9383	1.97063	#N/A	0.636189	0.567931	0.845549	#N/A	1.35025	1.38795	1.08409	0.762921	#N/A	#N/A	#N/A	#N/A	#N/A	#N/A	#N/A	#N/A	0.0923842	#N/A	#N/A	#N/A	#N/A	#N/A	#N/A	0.254509	#N/A	1.61219	1.38059	1.62234	3.48685	2.12709	3.68964	3.22529	1.60339	1.86076	0.373682	1.21327	1.01593	46	ENSG00000156931	VPS8	protein_coding	VPS8 subunit of CORVET complex [Source:HGNC Symbol;Acc:HGNC:29122]
RAB7A	0.968929	#N/A	1.20288	1.1933	1.28752	1.65999	1.75201	1.2163	2.44384	0.346075	2.19608	#N/A	1.19012	1.34576	1.10533	1.42659	1.27145	1.55927	0.950514	3.35158	1.48613	1.6524	0.738794	2.19422	1.41252	#N/A	0.670272	0.754514	0.502335	0.88975	1.25014	1.43185	1.06761	0.590464	0.107364	#N/A	#N/A	#N/A	#N/A	#N/A	0.118042	0.203927	#N/A	#N/A	#N/A	#N/A	#N/A	#N/A	#N/A	#N/A	#N/A	1.3246	1.10176	1.40306	1.7807	1.72609	3.62323	2.54877	1.37934	2.25591	0.835445	1.37932	1.11373	46	ENSG00000075785	RAB7A	protein_coding	RAB7A, member RAS oncogene family [Source:HGNC Symbol;Acc:HGNC:9788]
USP2	3.44984	5.85027	8.98027	5.99428	8.644	6.31374	5.21742	5.37723	5.29725	0.733928	7.24641	2.13587	5.0289	9.58084	6.4846	10.1455	8.69291	9.02974	7.34768	6.59941	7.19248	7.7264	2.61051	7.40313	4.70148	#N/A	5.74539	5.51391	8.15256	4.6994	6.04114	6.83048	5.71825	2.64892	#N/A	#N/A	#N/A	#N/A	#N/A	#N/A	#N/A	#N/A	#N/A	#N/A	#N/A	#N/A	#N/A	#N/A	0.680626	#N/A	#N/A	12.0631	7.65834	6.35546	8.07679	7.68955	6.67265	8.21135	7.76615	5.90997	1.92529	6.17405	7.24893	46	ENSG00000036672	USP2	protein_coding	ubiquitin specific peptidase 2 [Source:HGNC Symbol;Acc:HGNC:12618]
RAB11FIP3#090565	1.3293	#N/A	0.590742	0.661216	0.815605	1.54045	0.909702	1.01717	1.4525	#N/A	1.15521	#N/A	0.855586	1.0905	1.11735	1.24849	0.972994	1.73013	1.0151	1.47911	1.53587	1.21402	0.501562	1.76216	1.24948	0.616673	1.87988	2.18856	2.39795	#N/A	0.694551	#N/A	0.748724	0.618206	0.370149	#N/A	#N/A	0.294584	#N/A	0.26382	0.334194	0.526894	#N/A	#N/A	#N/A	#N/A	#N/A	#N/A	1.32689	#N/A	0.18825	1.47324	0.803698	1.04698	2.01309	1.89183	2.31346	2.20498	1.23391	1.25311	#N/A	1.06023	#N/A	46	ENSG00000090565	RAB11FIP3	protein_coding	RAB11 family interacting protein 3 [Source:HGNC Symbol;Acc:HGNC:17224]
EBPL	2.22983	#N/A	1.99493	2.31616	2.36056	2.68085	3.01132	1.29596	2.8319	#N/A	1.8303	#N/A	1.45395	2.89834	1.95706	2.11126	1.07946	3.07836	2.64823	2.00335	2.55936	3.00502	1.4304	2.83144	1.93234	#N/A	3.29815	2.75956	3.35795	#N/A	1.20629	1.47983	0.938002	#N/A	0.728923	#N/A	#N/A	0.428167	#N/A	0.480918	0.641583	0.829893	#N/A	#N/A	#N/A	#N/A	#N/A	#N/A	#N/A	#N/A	0.83957	2.94565	2.52285	2.42248	2.45044	2.23818	5.58856	4.12362	3.09102	1.82478	0.869619	2.26012	1.49674	46	ENSG00000123179	EBPL	protein_coding	EBP like [Source:HGNC Symbol;Acc:HGNC:18061]
CSDE1	2.27987	3.9736	6.20247	4.127	5.16265	5.20729	3.50797	3.54088	4.48719	#N/A	3.99203	1.50236	2.98548	6.49846	4.03275	4.95355	3.68783	4.87702	5.06661	7.24192	4.69675	3.91583	1.3379	5.05673	4.36735	#N/A	3.95561	3.61659	4.09176	4.09788	3.66112	2.79585	2.61061	1.68145	#N/A	#N/A	0.239961	#N/A	#N/A	#N/A	#N/A	#N/A	#N/A	#N/A	#N/A	#N/A	#N/A	#N/A	0.537404	#N/A	#N/A	6.54499	3.52826	2.92714	8.91515	6.44424	3.54382	6.88647	4.20622	6.69916	1.32149	3.51969	4.3349	46	ENSG00000009307	CSDE1	protein_coding	cold shock domain containing E1 [Source:HGNC Symbol;Acc:HGNC:29905]
MYH7B	2.2534	6.03353	6.80205	4.25999	5.56871	6.93389	5.9587	5.18466	4.96953	#N/A	2.4794	0.858267	3.33524	7.33477	5.601	7.07556	5.04666	6.39951	5.07185	5.52725	5.98757	4.79966	0.859149	8.13799	5.14377	#N/A	5.79908	6.12031	7.00346	5.60912	3.89845	3.1741	2.4621	#N/A	#N/A	#N/A	#N/A	#N/A	#N/A	#N/A	#N/A	#N/A	2.26023	#N/A	1.28802	#N/A	1.928	#N/A	#N/A	2.95073	#N/A	8.59277	4.39999	5.49578	8.97991	5.2735	7.77811	6.9178	8.72081	6.18349	#N/A	5.54393	5.55864	46	ENSG00000078814	MYH7B	protein_coding	myosin heavy chain 7B [Source:HGNC Symbol;Acc:HGNC:15906]
POPDC2	2.26605	4.88831	5.88802	3.50891	4.1782	4.97396	4.4015	4.17721	4.10584	#N/A	4.34527	#N/A	3.58085	11.3431	7.5011	7.26795	4.33298	8.3966	6.95161	5.90252	6.30398	6.84721	1.52584	4.4799	4.9632	0.832994	4.44448	4.6132	3.88688	3.27045	5.68825	6.11949	3.73278	1.93915	#N/A	#N/A	#N/A	#N/A	#N/A	#N/A	#N/A	0.549893	#N/A	#N/A	#N/A	#N/A	#N/A	#N/A	#N/A	#N/A	0.413869	8.80535	4.74884	4.65502	7.35238	6.99448	5.79471	7.49172	4.27503	4.83722	1.07856	3.90923	6.31676	46	ENSG00000121577	POPDC2	protein_coding	popeye domain containing 2 [Source:HGNC Symbol;Acc:HGNC:17648]
CHCHD3	1.12511	2.15728	3.00591	2.3833	3.01546	3.98889	2.87247	1.96779	3.45541	0.258748	3.50568	1.58962	1.89061	3.28965	2.64348	2.92201	2.948	3.03131	2.52287	4.83494	2.77875	3.49594	1.13107	4.6126	3.05593	0.841707	1.4969	1.71543	1.71848	2.25964	2.15063	1.56242	1.78849	0.776578	#N/A	#N/A	#N/A	#N/A	#N/A	#N/A	#N/A	#N/A	#N/A	#N/A	#N/A	#N/A	#N/A	#N/A	#N/A	#N/A	#N/A	3.32994	2.16495	3.23652	3.9403	4.23501	5.97909	4.37055	2.38015	4.48703	0.88928	2.30702	2.01325	46	ENSG00000106554	CHCHD3	protein_coding	coiled-coil-helix-coiled-coil-helix domain containing 3 [Source:HGNC Symbol;Acc:HGNC:21906]
LRRC39	3.7795	7.95109	10.043	7.66699	6.40736	6.4005	7.21138	6.89468	6.74559	0.362659	5.79541	2.64042	5.65423	10.8919	7.41168	9.23552	5.88038	9.18157	7.03671	9.07032	9.53428	9.80795	1.79998	9.49758	7.11638	#N/A	7.63221	7.34235	6.72545	5.3227	6.53154	4.5728	4.46227	2.60721	#N/A	#N/A	#N/A	#N/A	#N/A	#N/A	#N/A	#N/A	#N/A	#N/A	#N/A	#N/A	#N/A	#N/A	#N/A	0.317427	#N/A	12.0164	5.84651	6.52413	10.3267	10.0192	9.0135	7.26415	6.99276	7.88794	1.5632	7.77524	8.90823	46	ENSG00000122477	LRRC39	protein_coding	leucine rich repeat containing 39 [Source:HGNC Symbol;Acc:HGNC:28228]
RNF34	1.03983	#N/A	2.09528	1.92184	2.37042	2.5724	2.13755	1.64637	3.31086	0.408832	3.30341	1.51245	1.61066	1.9076	1.61366	2.27248	1.7448	2.02445	1.77664	4.21484	1.73427	2.75602	1.0319	3.00131	2.00531	#N/A	1.61857	1.37378	0.888934	2.05042	1.91969	1.92097	2.21564	1.14378	#N/A	#N/A	#N/A	#N/A	#N/A	#N/A	#N/A	#N/A	#N/A	#N/A	#N/A	#N/A	0.15294	#N/A	#N/A	0.352239	#N/A	2.27601	1.93782	2.1598	3.11628	2.34746	5.38149	4.49089	2.21083	2.73387	1.09904	1.07309	0.621728	46	ENSG00000170633	RNF34	protein_coding	ring finger protein 34 [Source:HGNC Symbol;Acc:HGNC:17297]
TFRC	1.68544	2.31484	7.60094	5.83121	6.48159	5.4592	4.68467	4.67974	5.52149	0.489231	4.5009	1.83538	4.31175	7.5814	4.69086	6.68615	7.25487	5.4805	6.02858	7.48874	7.98064	6.70711	1.79603	8.41629	4.44849	#N/A	3.09142	3.2698	3.33699	5.56745	3.26871	3.08162	2.73367	1.36149	#N/A	#N/A	#N/A	#N/A	#N/A	#N/A	#N/A	#N/A	#N/A	#N/A	#N/A	#N/A	#N/A	#N/A	0.693877	#N/A	#N/A	8.51769	4.48735	7.0773	5.62659	6.54996	7.7236	6.42196	4.72269	4.83742	1.44337	2.12981	3.17961	46	ENSG00000072274	TFRC	protein_coding	transferrin receptor [Source:HGNC Symbol;Acc:HGNC:11763]
LMCD1	2.416	7.50641	2.63883	1.71341	2.17647	3.12859	2.70829	1.79967	3.31858	#N/A	2.4947	1.79214	3.32546	7.6019	6.17835	7.49489	5.56419	6.71566	9.48203	8.32164	6.65412	7.00325	1.65751	5.70724	3.89337	0.961763	5.55822	7.70731	6.85912	6.51693	6.47487	4.21747	4.11879	1.8937	#N/A	#N/A	#N/A	#N/A	#N/A	#N/A	#N/A	#N/A	#N/A	#N/A	#N/A	#N/A	#N/A	#N/A	#N/A	0.26145	#N/A	11.4535	4.67528	2.88132	9.73092	6.24987	5.00178	9.66228	5.48062	7.63239	0.972969	9.98142	6.73984	46	ENSG00000071282	LMCD1	protein_coding	LIM and cysteine rich domains 1 [Source:HGNC Symbol;Acc:HGNC:6633]
LRRC2	4.09202	7.6424	9.66789	7.51733	6.44054	9.8241	5.79549	7.27788	5.20124	#N/A	4.23505	2.1136	6.36516	13.4027	11.6586	9.75802	8.80191	10.5832	8.80615	8.39165	8.96617	9.1009	1.73829	6.79615	7.23065	#N/A	6.93526	7.80738	9.69697	6.50086	5.44446	3.75519	3.61358	1.72503	#N/A	#N/A	#N/A	#N/A	#N/A	#N/A	#N/A	#N/A	#N/A	#N/A	0.215345	#N/A	#N/A	#N/A	#N/A	0.740205	#N/A	11.62	7.58891	6.85501	9.74452	9.23294	8.22973	7.49159	6.01165	7.62091	1.49824	9.77461	8.93346	46	ENSG00000163827	LRRC2	protein_coding	leucine rich repeat containing 2 [Source:HGNC Symbol;Acc:HGNC:14676]
#285016	2.65676	4.07898	5.00251	3.11576	4.12486	7.27146	4.91678	4.04507	6.97646	#N/A	1.16242	1.56966	3.59858	7.92245	5.34831	6.92191	4.0379	7.97956	6.45715	5.42651	5.97123	6.54433	1.10883	6.07109	4.48492	#N/A	5.95009	4.12851	6.96561	3.22526	4.49789	3.268	3.36678	1.72111	#N/A	#N/A	#N/A	#N/A	#N/A	#N/A	#N/A	#N/A	0.14754	#N/A	#N/A	#N/A	#N/A	#N/A	#N/A	0.475064	#N/A	6.53136	5.02976	5.04821	4.23536	3.96383	5.35438	5.20638	4.67133	4.4051	1.07548	4.88413	5.58301	46	ENSG00000285016		lncRNA	novel transcript
MRPL19	1.0741	2.76	4.72257	2.59772	3.93144	4.33759	5.04168	3.07208	4.17872	0.528854	3.63911	1.87986	2.0631	1.71589	1.74809	1.57214	1.85036	1.66609	1.94528	3.57852	1.94709	2.41221	0.751772	2.37931	2.48415	#N/A	2.73943	2.5495	3.29167	1.81182	1.50896	1.19049	1.24913	0.750322	#N/A	#N/A	0.210082	#N/A	#N/A	#N/A	#N/A	#N/A	#N/A	#N/A	#N/A	#N/A	#N/A	#N/A	#N/A	#N/A	#N/A	3.03902	2.36575	2.56949	3.28287	2.9919	4.62733	5.51777	3.63659	3.85155	1.13454	2.69315	3.3164	46	ENSG00000115364	MRPL19	protein_coding	mitochondrial ribosomal protein L19 [Source:HGNC Symbol;Acc:HGNC:14052]
RORC	2.72503	4.12009	6.94379	5.22571	3.98823	4.93738	3.28054	4.09355	4.63668	0.574976	5.78239	2.13149	4.65747	8.31898	6.00358	5.82912	3.91381	7.66943	6.00266	5.08743	5.53547	6.11999	2.08163	4.02972	5.99234	#N/A	5.771	3.98824	4.78481	#N/A	6.47475	3.56458	4.91545	1.98335	#N/A	#N/A	#N/A	#N/A	#N/A	#N/A	#N/A	#N/A	#N/A	#N/A	#N/A	#N/A	#N/A	#N/A	1.14302	#N/A	0.453079	7.62182	4.45423	3.92408	6.63787	6.31325	5.11505	6.70178	6.17798	4.14425	0.755562	3.03205	5.67668	46	ENSG00000143365	RORC	protein_coding	RAR related orphan receptor C [Source:HGNC Symbol;Acc:HGNC:10260]
RBM20	1.60133	6.4719	6.24646	4.15396	5.1861	5.37733	4.56819	4.06938	3.58679	#N/A	3.35031	0.749344	1.42988	6.33103	4.66924	5.15046	3.15262	5.42971	5.33444	4.75263	6.38027	5.11258	1.40087	5.32179	2.37679	0.829534	5.03538	5.39	4.4264	6.22886	2.69696	2.17391	2.22492	1.23147	0.250575	#N/A	#N/A	#N/A	#N/A	#N/A	#N/A	#N/A	#N/A	0.220744	#N/A	#N/A	0.154399	#N/A	0.617995	#N/A	#N/A	#N/A	0.699828	#N/A	0.833894	0.970451	3.06744	1.05821	0.939231	1.37013	#N/A	4.24347	4.242	46	ENSG00000203867	RBM20	protein_coding	RNA binding motif protein 20 [Source:HGNC Symbol;Acc:HGNC:27424]
CKMT2-AS1	1.1067	2.92549	1.39942	1.24849	1.60447	1.66636	2.1942	1.89988	2.24815	0.267453	1.90798	1.06339	1.82337	2.02316	1.9941	2.06328	1.83695	1.93763	1.97991	2.73939	2.01026	2.35375	0.907248	2.64295	2.44624	#N/A	2.22805	2.55374	2.28309	4.00029	1.5754	1.73406	1.73112	0.990611	#N/A	#N/A	#N/A	#N/A	#N/A	#N/A	#N/A	#N/A	#N/A	#N/A	#N/A	#N/A	#N/A	#N/A	#N/A	0.198584	#N/A	2.04818	2.1592	2.60565	2.27711	2.68263	4.97146	3.62727	1.84742	2.78222	0.764892	1.98409	3.44192	46	ENSG00000247572	CKMT2-AS1	lncRNA	CKMT2 antisense RNA 1 [Source:HGNC Symbol;Acc:HGNC:48997]
UBE2D2	0.862136	#N/A	1.39721	0.997658	1.37299	1.89338	1.41138	1.03339	2.46314	0.1723	2.65876	0.828316	1.05464	1.44534	1.2531	1.47077	1.09759	1.52789	1.45073	2.47921	1.18665	1.97208	0.63694	1.92015	1.27237	#N/A	0.968827	0.819407	1.02304	1.21892	1.1671	1.12803	0.860684	0.63847	#N/A	#N/A	0.0990738	#N/A	#N/A	#N/A	0.106754	0.179655	#N/A	#N/A	#N/A	#N/A	#N/A	#N/A	#N/A	#N/A	#N/A	1.46389	0.822719	1.21349	2.34576	1.8317	3.30408	2.68414	1.33163	1.59037	0.629844	0.672154	#N/A	46	ENSG00000131508	UBE2D2	protein_coding	ubiquitin conjugating enzyme E2 D2 [Source:HGNC Symbol;Acc:HGNC:12475]
C10orf71	3.27637	7.10622	11.0442	7.0096	9.79323	7.36002	5.54962	6.94556	6.10155	0.66128	8.50583	2.72316	5.78775	11.2264	8.41893	9.46586	8.23595	10.2616	8.58824	8.04043	8.56878	6.62474	2.07577	8.58636	8.53647	#N/A	6.15931	7.52054	9.31439	6.20172	7.93392	8.2419	5.69231	2.47361	#N/A	#N/A	#N/A	#N/A	#N/A	#N/A	#N/A	#N/A	#N/A	#N/A	#N/A	#N/A	#N/A	#N/A	#N/A	0.398425	#N/A	13.1717	8.17927	7.33513	9.39527	8.9345	7.76279	9.27319	6.86419	7.19624	2.01338	7.25814	8.49702	46	ENSG00000177354	C10orf71	protein_coding	chromosome 10 open reading frame 71 [Source:HGNC Symbol;Acc:HGNC:26973]
IQCH-AS1	1.24545	3.1305	5.14021	3.47237	4.29507	5.13154	4.41566	3.14923	3.77591	0.603027	2.92809	0.9973	2.94902	1.61951	1.70246	1.58479	2.36622	1.54874	1.6506	2.80439	2.41927	2.41642	0.874582	2.55493	1.60904	#N/A	2.51202	2.49462	2.42064	2.4219	1.67156	1.73438	1.51078	0.957698	#N/A	#N/A	#N/A	#N/A	#N/A	#N/A	#N/A	#N/A	#N/A	#N/A	#N/A	#N/A	#N/A	#N/A	#N/A	0.15543	#N/A	3.36986	2.24221	3.20862	4.8584	4.16037	7.23545	6.03827	3.45503	2.8105	0.624391	2.77655	3.12988	46	ENSG00000259673	IQCH-AS1	lncRNA	IQCH antisense RNA 1 [Source:HGNC Symbol;Acc:HGNC:44104]
SNRNP35	1.37131	3.20518	2.229	2.0445	2.3444	2.22977	2.57839	2.4182	2.64949	#N/A	3.80095	1.33346	1.56737	1.74887	1.26018	1.3373	1.68576	1.82063	1.31782	3.37817	1.69482	2.18078	0.787369	2.91813	2.00249	#N/A	1.88296	1.43395	1.85775	#N/A	1.48211	1.61152	1.41919	0.595834	#N/A	#N/A	0.311104	#N/A	#N/A	#N/A	#N/A	0.31018	#N/A	#N/A	#N/A	#N/A	#N/A	#N/A	#N/A	#N/A	0.191097	2.14956	1.44536	2.23168	1.6266	3.20431	4.14993	2.96611	1.96674	2.70761	0.786695	2.07217	3.21153	46	ENSG00000184209	SNRNP35	protein_coding	small nuclear ribonucleoprotein U11/U12 subunit 35 [Source:HGNC Symbol;Acc:HGNC:30852]
ZFPM2-AS1	1.41037	5.8968	2.86563	3.12149	2.93945	3.81841	2.59819	1.75332	3.48027	#N/A	4.0511	1.36659	1.42665	0.559872	0.968008	0.701412	1.07255	0.854036	0.798754	1.78774	0.91368	0.6372	0.401064	1.66975	0.968637	0.87319	4.90575	4.52164	5.90022	6.98569	0.554997	0.539909	0.555027	0.520041	0.171047	#N/A	0.61709	0.108951	#N/A	0.13088	#N/A	#N/A	#N/A	#N/A	#N/A	#N/A	#N/A	#N/A	0.53733	#N/A	#N/A	#N/A	0.914401	1.09014	#N/A	0.556591	3.82366	#N/A	1.00527	1.68231	#N/A	6.64006	5.74262	46	ENSG00000251003	ZFPM2-AS1	lncRNA	ZFPM2 antisense RNA 1 [Source:HGNC Symbol;Acc:HGNC:50698]
PPP6R3	0.685131	1.04848	0.664777	0.73193	0.871192	1.12488	0.977571	0.883466	1.39702	0.198125	1.66065	#N/A	1.004	1.02541	1.03891	1.02681	1.10904	1.0455	1.42389	2.3731	1.01757	1.10002	0.442889	1.60588	1.03018	#N/A	1.24488	1.31555	1.34873	1.41255	0.832245	0.637166	0.626295	0.591384	#N/A	#N/A	#N/A	#N/A	#N/A	#N/A	#N/A	0.26248	#N/A	#N/A	#N/A	#N/A	#N/A	#N/A	0.999987	#N/A	#N/A	0.951978	0.772867	0.988542	1.44211	1.35443	3.41728	2.05508	1.18146	1.72174	0.386819	0.945938	1.18849	46	ENSG00000110075	PPP6R3	protein_coding	protein phosphatase 6 regulatory subunit 3 [Source:HGNC Symbol;Acc:HGNC:1173]
LRRC20	2.31622	5.81663	7.45023	6.79076	5.73037	8.17446	5.10796	4.65824	4.49322	#N/A	5.31519	1.70177	4.77923	9.01368	9.98488	7.10456	6.17233	9.01526	7.24468	6.49296	6.96672	7.59996	2.2393	7.43026	7.25869	#N/A	7.12024	7.94718	8.04899	4.71478	6.41121	3.66423	4.90846	2.13738	#N/A	#N/A	#N/A	#N/A	#N/A	#N/A	#N/A	0.425562	#N/A	#N/A	#N/A	#N/A	#N/A	#N/A	#N/A	#N/A	0.569434	9.76649	6.21597	6.29971	8.10561	5.75992	6.72899	8.06121	5.72357	5.73641	1.61699	5.38294	7.25771	46	ENSG00000172731	LRRC20	protein_coding	leucine rich repeat containing 20 [Source:HGNC Symbol;Acc:HGNC:23421]
AHDC1	1.39138	3.76445	2.61738	2.03501	2.36573	3.24465	2.70979	1.60847	2.90281	#N/A	2.20251	0.71537	1.527	0.787224	0.762885	0.908132	0.626461	0.939813	#N/A	0.764318	1.47466	0.880789	0.397591	1.34742	1.03244	0.666117	2.35794	2.26868	2.65866	3.41737	0.3702	#N/A	#N/A	#N/A	0.629561	#N/A	#N/A	0.506406	#N/A	0.438659	0.682581	0.893182	#N/A	#N/A	#N/A	#N/A	#N/A	#N/A	#N/A	#N/A	0.851817	1.08025	0.918913	1.15976	1.28932	1.38536	2.60928	1.92687	1.01538	1.43951	#N/A	3.28427	2.71903	46	ENSG00000126705	AHDC1	protein_coding	AT-hook DNA binding motif containing 1 [Source:HGNC Symbol;Acc:HGNC:25230]
KLHL30	2.17396	3.6323	5.78717	5.58023	4.84485	6.43	4.01148	3.81184	5.97553	#N/A	5.10545	#N/A	3.49872	7.13392	5.19782	8.22777	4.276	7.1041	5.27491	4.4312	5.11592	5.62445	1.70942	5.18137	3.57575	#N/A	7.27261	6.12636	6.23534	2.06141	3.92508	2.27584	3.68915	1.36537	#N/A	#N/A	0.269424	#N/A	#N/A	#N/A	#N/A	#N/A	#N/A	#N/A	#N/A	#N/A	#N/A	#N/A	1.13366	#N/A	0.39913	10.2097	5.3863	4.2871	3.49075	3.81871	4.60235	6.14066	5.95602	3.83704	1.26759	3.58864	3.50104	46	ENSG00000168427	KLHL30	protein_coding	kelch like family member 30 [Source:HGNC Symbol;Acc:HGNC:24770]
TRIM45	2.18402	1.81142	5.23189	5.46014	3.53352	4.62058	3.33647	4.50001	6.00937	#N/A	5.17355	1.49416	2.94605	2.82272	3.24635	2.91796	2.42458	3.01892	2.11724	4.42877	3.37607	3.08596	1.28222	5.27166	3.60572	#N/A	7.18801	6.05606	6.16129	2.3522	3.04495	1.98916	1.85187	0.964623	#N/A	#N/A	#N/A	#N/A	#N/A	#N/A	0.2557	#N/A	#N/A	#N/A	#N/A	#N/A	#N/A	#N/A	1.07117	#N/A	#N/A	5.34694	3.40669	2.95659	6.12152	3.93647	4.45373	6.16475	5.67009	3.56508	1.97998	3.49572	4.83877	46	ENSG00000134253	TRIM45	protein_coding	tripartite motif containing 45 [Source:HGNC Symbol;Acc:HGNC:19018]
FAM151A	2.03296	2.92963	6.07408	3.80496	4.03088	4.63373	3.14766	4.9323	4.01636	1.0079	5.12639	2.96925	3.33306	6.6509	5.5286	8.41987	7.39199	7.15035	5.57586	4.42145	5.05501	4.32578	1.09106	5.20324	5.63771	#N/A	4.41043	4.12101	4.13228	#N/A	2.60978	3.3345	2.54605	1.9568	#N/A	#N/A	0.533148	#N/A	#N/A	#N/A	#N/A	#N/A	#N/A	#N/A	#N/A	#N/A	#N/A	#N/A	#N/A	0.729468	#N/A	6.77393	2.92118	4.44796	4.14881	5.72476	4.9394	6.77054	4.03527	3.73022	1.69679	5.90735	2.91949	46	ENSG00000162391	FAM151A	protein_coding	family with sequence similarity 151 member A [Source:HGNC Symbol;Acc:HGNC:25032]
KCNJ12	3.31982	2.58171	5.3519	3.02815	3.07639	3.1396	4.31364	3.1184	4.01679	#N/A	3.71999	#N/A	2.53953	6.36001	4.63898	7.24149	3.76521	6.18497	4.32832	2.91467	3.60853	2.45596	1.29681	2.73464	3.95983	#N/A	6.16207	5.08139	5.12981	#N/A	5.5905	3.13823	3.38523	1.52663	0.768194	#N/A	#N/A	#N/A	#N/A	0.493679	1.10547	1.45804	#N/A	#N/A	#N/A	#N/A	#N/A	#N/A	#N/A	#N/A	1.5164	5.72535	6.83576	4.84991	4.7949	4.45795	2.67477	4.39398	2.70085	1.92732	#N/A	3.35956	4.29884	46	ENSG00000184185	KCNJ12	protein_coding	potassium inwardly rectifying channel subfamily J member 12 [Source:HGNC Symbol;Acc:HGNC:6258]
#257514	2.62946	4.25858	7.38035	4.76566	5.34609	7.04632	3.46697	4.12133	4.05269	0.391553	6.01185	1.91071	3.5139	6.49548	4.94478	8.88501	3.74737	5.84755	6.22066	5.38286	5.83353	6.30111	1.61642	6.07022	4.2689	#N/A	5.02652	4.92239	4.96637	3.1431	5.39713	3.71699	5.1224	2.0068	#N/A	#N/A	#N/A	#N/A	#N/A	#N/A	#N/A	#N/A	#N/A	#N/A	#N/A	#N/A	#N/A	#N/A	0.850492	#N/A	#N/A	8.38173	5.76306	6.77349	6.89569	6.53983	5.09114	6.92668	4.52048	4.33966	0.932436	5.04446	5.93166	46	ENSG00000257514		lncRNA	novel transcript, antisense to MYBPC1
PABPC4	2.09579	2.4206	8.08338	3.86939	4.75664	5.52638	3.9099	4.13587	2.94679	#N/A	5.26147	2.80836	3.35712	8.04471	4.52105	5.13711	6.80602	6.82432	5.35785	3.94704	4.01748	2.96856	1.92121	4.01598	5.16407	#N/A	4.73657	3.80337	4.54595	#N/A	4.31987	1.74521	3.73804	1.84755	#N/A	#N/A	0.656168	#N/A	#N/A	#N/A	#N/A	0.681098	#N/A	#N/A	#N/A	#N/A	#N/A	#N/A	0.942549	#N/A	#N/A	6.70772	6.02254	4.3816	5.32858	5.73619	4.82489	4.72136	5.54181	3.80642	1.28991	3.7792	3.14131	46	ENSG00000090621	PABPC4	protein_coding	poly(A) binding protein cytoplasmic 4 [Source:HGNC Symbol;Acc:HGNC:8557]
CA14	2.29397	#N/A	5.2713	3.57939	2.86184	3.40173	2.60167	2.7942	2.76728	#N/A	1.57625	0.955317	5.10616	6.27508	4.22464	6.15992	2.63503	3.2742	2.73287	1.05952	#N/A	2.75917	1.60867	1.89099	2.19839	1.32549	2.29188	2.42393	1.87463	#N/A	7.32343	#N/A	2.16819	#N/A	0.879752	#N/A	0.605522	0.455826	#N/A	0.816531	#N/A	1.88012	#N/A	#N/A	#N/A	#N/A	#N/A	#N/A	#N/A	#N/A	2.38677	5.43354	5.75389	3.3251	2.90982	2.60058	1.14363	2.43935	2.54571	0.946174	1.6694	2.2256	2.45972	46	ENSG00000118298	CA14	protein_coding	carbonic anhydrase 14 [Source:HGNC Symbol;Acc:HGNC:1372]
CCDC192	2.53788	2.31623	3.81052	2.99778	2.89441	4.52882	4.2013	1.91237	2.93184	#N/A	2.16394	1.35633	1.11292	3.09634	3.73421	3.58606	1.63892	3.0917	4.47259	3.83083	6.26914	3.76141	1.56863	3.66939	2.72818	#N/A	2.92878	4.90459	2.61077	2.95194	1.82975	1.92023	1.53886	0.790889	0.681135	#N/A	0.207661	0.368855	#N/A	0.944889	1.128	#N/A	#N/A	#N/A	#N/A	#N/A	#N/A	#N/A	#N/A	#N/A	1.13177	#N/A	1.06904	1.1231	0.874492	#N/A	2.54379	#N/A	1.26272	1.81536	#N/A	2.75117	3.4036	46	ENSG00000230561	CCDC192	protein_coding	coiled-coil domain containing 192 [Source:HGNC Symbol;Acc:HGNC:49566]
#231731	1.37378	1.45521	2.25347	1.60445	2.08256	2.48069	1.89013	2.05756	3.44243	0.46519	1.82026	1.54511	1.7471	1.34044	1.67318	0.932946	1.30237	0.783455	1.42494	3.1077	2.00401	1.03192	0.79744	1.65097	1.32274	#N/A	2.80214	1.70639	1.63783	1.49461	1.2939	1.89997	1.17256	1.22025	#N/A	#N/A	0.481123	#N/A	#N/A	#N/A	#N/A	#N/A	#N/A	#N/A	#N/A	#N/A	#N/A	#N/A	#N/A	#N/A	#N/A	1.31004	1.40576	1.60536	1.73898	2.15282	4.15734	2.64331	2.32311	1.07077	0.654925	1.74828	1.05795	46	ENSG00000231731		lncRNA	novel transcript, antisense to IWS1
CYB5R1	2.03307	4.79505	10.6317	8.29698	5.3579	6.95728	6.60578	8.37704	2.78238	#N/A	6.1133	3.79181	4.7034	10.7596	6.75288	9.02527	8.00988	7.8513	5.97196	5.25834	5.91304	6.16653	1.93776	6.07421	4.18234	#N/A	6.0087	6.91711	4.45016	3.517	6.09385	2.52306	6.03679	3.17545	#N/A	#N/A	#N/A	#N/A	#N/A	#N/A	#N/A	#N/A	#N/A	#N/A	#N/A	#N/A	0.464457	#N/A	#N/A	1.74862	#N/A	10.937	8.76584	4.08175	6.87005	6.4844	5.55534	6.61488	6.51464	4.62342	1.61287	7.16091	6.07975	46	ENSG00000159348	CYB5R1	protein_coding	cytochrome b5 reductase 1 [Source:HGNC Symbol;Acc:HGNC:13397]
COMMD1	0.884865	1.19224	0.776104	0.476786	1.07916	1.354	1.16158	0.825054	1.99144	0.2154	1.22059	#N/A	0.58963	0.835438	0.847536	0.881932	0.909137	0.951748	0.883134	1.73196	0.816912	1.22032	0.445294	2.01004	1.0628	#N/A	0.937253	1.23903	1.39756	1.15826	0.684488	0.623036	0.462442	#N/A	#N/A	#N/A	#N/A	#N/A	#N/A	#N/A	#N/A	0.207801	#N/A	#N/A	#N/A	#N/A	0.143134	0.120229	#N/A	#N/A	#N/A	0.570538	0.350678	0.836277	1.1567	0.545913	2.22275	1.38946	0.633779	1.19996	0.378911	1.31602	1.44869	46	ENSG00000173163	COMMD1	protein_coding	copper metabolism domain containing 1 [Source:HGNC Symbol;Acc:HGNC:23024]
#254833	2.6349	1.82462	6.3293	3.17029	2.74118	4.9441	4.35396	6.37317	4.63161	#N/A	1.43476	#N/A	3.57374	5.46946	4.36382	6.91017	5.48293	3.21493	3.95074	2.87264	3.47041	4.14315	1.73371	3.55413	3.77933	#N/A	5.81063	4.62051	4.71357	#N/A	4.93288	1.79097	2.81503	2.02984	#N/A	#N/A	0.446822	#N/A	#N/A	0.377081	0.505695	#N/A	#N/A	#N/A	#N/A	#N/A	#N/A	#N/A	#N/A	#N/A	0.406428	6.49481	3.17354	4.62983	4.73638	4.33709	2.69749	4.84601	4.17549	1.78989	1.24951	4.7445	3.49226	46	ENSG00000254833		lncRNA	novel transcript
PSME4	0.826364	1.58093	2.3679	1.64686	2.67572	3.98553	2.4175	1.59269	3.29869	#N/A	2.24847	0.922072	1.45624	1.17369	0.97531	1.20624	1.18393	1.23771	1.25888	2.27889	1.48952	1.63113	0.678119	1.7218	1.51762	#N/A	0.975555	0.911759	1.43823	1.12611	0.900255	1.05598	0.81547	0.627103	#N/A	#N/A	#N/A	#N/A	#N/A	#N/A	#N/A	#N/A	#N/A	#N/A	#N/A	#N/A	#N/A	#N/A	0.409199	0.191041	#N/A	1.77908	1.32497	1.73392	3.98005	2.64757	5.46048	3.29334	2.12042	2.4448	0.528837	0.720222	0.92829	46	ENSG00000068878	PSME4	protein_coding	proteasome activator subunit 4 [Source:HGNC Symbol;Acc:HGNC:20635]
NNT-AS1	1.28112	4.38161	5.92383	4.34479	3.79137	4.44288	4.79326	3.8596	4.22398	0.346722	5.40215	1.92156	3.71924	4.5138	4.14552	4.14576	3.5037	4.02951	2.99098	4.73954	4.37544	4.7955	1.50556	3.91094	4.17213	#N/A	3.98701	4.47836	4.08043	3.85796	3.25104	3.22716	2.75872	1.14634	#N/A	#N/A	#N/A	#N/A	#N/A	#N/A	#N/A	#N/A	#N/A	#N/A	#N/A	#N/A	#N/A	#N/A	#N/A	0.203768	#N/A	6.39842	4.28737	3.80312	5.94949	5.18757	7.4874	9.06237	4.12721	3.40169	0.943325	4.32691	4.9657	46	ENSG00000248092	NNT-AS1	lncRNA	NNT antisense RNA 1 [Source:HGNC Symbol;Acc:HGNC:49005]
PPP1R14C	1.71277	4.88799	6.7604	5.85891	5.14072	5.07849	4.52397	4.49742	3.72632	#N/A	3.61449	#N/A	3.19879	4.49234	3.98314	3.91381	2.67352	5.45798	3.19858	5.83336	2.98802	2.61993	0.9787	3.34708	3.04559	#N/A	4.60639	4.74324	4.65441	3.02715	#N/A	#N/A	#N/A	#N/A	1.08081	#N/A	#N/A	0.747708	#N/A	0.950339	1.22171	1.76765	#N/A	#N/A	#N/A	#N/A	#N/A	#N/A	0.703915	#N/A	1.13988	7.28544	3.41394	4.2564	7.37704	3.53385	5.84707	5.72295	5.14279	3.17814	0.744298	4.54912	4.52022	46	ENSG00000198729	PPP1R14C	protein_coding	protein phosphatase 1 regulatory inhibitor subunit 14C [Source:HGNC Symbol;Acc:HGNC:14952]
ADGRA3	0.862519	4.5004	8.33378	4.1976	4.61295	6.29534	4.76489	4.06095	4.54266	0.220272	3.52869	1.10881	2.80013	1.05994	1.20594	1.07655	1.25588	0.98597	1.5797	2.60332	1.10586	1.58135	0.513419	1.72425	2.32045	0.796583	3.46298	3.865	4.82904	1.81746	0.347941	0.70606	#N/A	#N/A	#N/A	#N/A	#N/A	#N/A	#N/A	#N/A	#N/A	#N/A	0.113499	#N/A	#N/A	#N/A	#N/A	#N/A	#N/A	0.24856	#N/A	4.3581	2.07182	2.37653	5.51351	3.54143	5.42761	6.17174	3.47256	1.7173	0.717464	4.66926	3.42456	46	ENSG00000152990	ADGRA3	protein_coding	adhesion G protein-coupled receptor A3 [Source:HGNC Symbol;Acc:HGNC:13839]
FGF6	2.37081	3.35047	6.35348	3.61897	4.24238	3.58796	4.23204	4.15458	2.99832	#N/A	2.69806	#N/A	3.27266	10.4811	6.73654	8.50645	3.19708	7.59279	3.55152	4.73056	5.19793	5.95864	1.13711	3.53299	5.98702	#N/A	4.80526	6.31866	4.6822	2.24112	4.69298	1.49094	3.46016	2.04558	#N/A	#N/A	#N/A	#N/A	#N/A	0.213505	0.363823	0.861749	#N/A	#N/A	#N/A	#N/A	#N/A	#N/A	#N/A	#N/A	#N/A	7.73792	4.91891	6.48092	6.27667	5.93095	4.69693	4.51263	5.93587	3.50704	1.47004	6.32534	5.12641	46	ENSG00000111241	FGF6	protein_coding	fibroblast growth factor 6 [Source:HGNC Symbol;Acc:HGNC:3684]
MED24	1.14154	1.32253	2.06155	1.38594	1.80522	2.74026	1.50469	1.49097	2.55682	#N/A	3.11034	1.38562	1.57005	1.83035	1.51576	1.5417	2.03565	1.8276	1.14605	3.57121	1.84126	2.33065	0.738059	1.56252	2.06499	#N/A	1.52517	1.87632	2.04653	#N/A	1.09564	1.04993	1.29987	#N/A	#N/A	#N/A	#N/A	#N/A	#N/A	#N/A	#N/A	#N/A	0.131783	#N/A	#N/A	#N/A	0.268273	#N/A	1.20191	#N/A	0.192125	2.13182	1.87276	2.66599	2.82893	2.71613	2.31324	3.49612	1.99003	2.2177	0.843011	1.65019	1.51303	46	ENSG00000008838	MED24	protein_coding	mediator complex subunit 24 [Source:HGNC Symbol;Acc:HGNC:22963]
NFE2L1	2.92926	6.05569	5.81194	5.76122	6.33179	4.3239	3.96173	3.33606	5.23525	#N/A	7.28545	1.68721	3.60549	6.21628	4.24151	5.20037	5.37363	7.00613	7.18207	6.425	4.56831	7.37965	1.46723	4.90781	3.62135	#N/A	8.86116	7.81933	6.30213	4.93966	4.61681	6.37134	5.21222	2.80209	#N/A	#N/A	0.55234	#N/A	#N/A	#N/A	#N/A	#N/A	#N/A	#N/A	#N/A	#N/A	#N/A	#N/A	0.626208	#N/A	#N/A	6.8111	4.52263	3.82249	4.00934	3.93479	6.35979	5.44068	5.00548	5.87761	1.63971	8.25165	7.43952	46	ENSG00000082641	NFE2L1	protein_coding	NFE2 like bZIP transcription factor 1 [Source:HGNC Symbol;Acc:HGNC:7781]
SAR1B	1.16313	3.34671	6.01675	4.14658	5.73011	9.17653	4.97317	4.02732	6.67577	0.428463	5.96857	2.92404	3.49842	4.54427	3.87599	4.42682	3.94881	3.97868	5.0183	5.56905	3.70422	4.80577	1.19735	4.51155	4.2559	#N/A	5.05582	3.88097	5.5087	5.52357	4.0212	3.33139	2.8003	2.65018	#N/A	#N/A	0.371796	#N/A	#N/A	#N/A	#N/A	#N/A	#N/A	#N/A	#N/A	#N/A	#N/A	#N/A	#N/A	#N/A	#N/A	7.33261	4.62836	4.78652	8.9576	5.60046	7.51697	9.01122	4.68992	6.88952	1.36729	3.76458	8.18522	46	ENSG00000152700	SAR1B	protein_coding	secretion associated Ras related GTPase 1B [Source:HGNC Symbol;Acc:HGNC:10535]
POMT1	1.18774	2.01643	2.7721	1.55839	3.33391	3.96956	2.26184	1.99521	3.08366	0.381441	2.62944	1.04377	1.83529	1.42577	1.17418	1.45005	1.54014	1.60123	0.806871	5.31009	1.79437	1.63412	0.562307	2.30977	1.39805	0.835489	2.04219	2.44264	2.22083	#N/A	1.40046	1.41401	0.947594	0.966531	#N/A	#N/A	#N/A	#N/A	#N/A	#N/A	#N/A	#N/A	#N/A	#N/A	#N/A	#N/A	#N/A	#N/A	0.673564	#N/A	0.331815	2.08545	1.43194	1.14762	1.99689	2.26231	5.4395	7.09523	2.60378	1.26698	#N/A	1.33151	1.56487	46	ENSG00000130714	POMT1	protein_coding	protein O-mannosyltransferase 1 [Source:HGNC Symbol;Acc:HGNC:9202]
TMEM94	1.25326	#N/A	0.602858	0.976071	1.17195	1.01155	#N/A	1.10405	1.79143	0.337765	1.92683	#N/A	0.886167	1.81321	1.55511	1.54835	1.48625	2.50161	2.96266	2.8449	1.67834	1.78909	0.895284	1.61919	1.26441	#N/A	#N/A	0.723995	#N/A	#N/A	1.08233	1.01586	1.33239	0.932596	0.254251	#N/A	#N/A	0.328692	#N/A	#N/A	0.321756	0.610855	#N/A	#N/A	#N/A	#N/A	0.262483	0.234318	1.02377	#N/A	0.419619	0.517826	1.00333	1.16003	0.852502	0.883168	2.77922	1.33307	0.887936	1.99307	#N/A	2.10307	1.58409	46	ENSG00000177728	TMEM94	protein_coding	transmembrane protein 94 [Source:HGNC Symbol;Acc:HGNC:28983]
SPOP	0.758701	1.04619	1.60469	1.34035	1.33396	2.19609	1.57861	1.39423	2.45029	0.296478	1.90352	0.645418	1.12663	1.18916	1.24446	1.02118	1.18387	1.02942	1.45281	3.07972	1.53715	1.51926	0.38492	2.32144	1.54909	#N/A	0.628091	1.01332	0.563062	1.11144	1.24185	1.17353	0.890446	0.4303	#N/A	#N/A	#N/A	#N/A	#N/A	#N/A	#N/A	#N/A	#N/A	#N/A	#N/A	#N/A	#N/A	#N/A	0.71395	#N/A	#N/A	1.28939	0.489727	0.974008	2.11028	1.56621	2.70033	2.42467	1.70959	1.60696	0.669768	1.34676	1.56509	46	ENSG00000121067	SPOP	protein_coding	speckle type BTB/POZ protein [Source:HGNC Symbol;Acc:HGNC:11254]
NELFCD	0.990175	1.54229	1.42234	1.13755	1.14321	1.85833	1.4285	1.16051	1.808	0.448362	1.58052	0.953932	1.02451	0.925988	1.03354	1.1881	1.11504	1.10603	#N/A	2.35468	0.896429	1.13862	0.696241	1.55425	1.36585	#N/A	1.6759	1.46376	1.07187	#N/A	0.67007	#N/A	0.498334	#N/A	0.309884	#N/A	#N/A	0.242496	#N/A	0.178464	0.288565	#N/A	#N/A	#N/A	#N/A	#N/A	#N/A	#N/A	1.11029	#N/A	0.223337	0.61794	1.00572	0.695957	0.627457	1.29858	2.9867	1.39064	1.43174	1.83924	#N/A	1.27052	2.054	46	ENSG00000101158	NELFCD	protein_coding	negative elongation factor complex member C/D [Source:HGNC Symbol;Acc:HGNC:15934]
ATRNL1	2.86705	2.18745	5.55658	3.61348	4.69364	8.08889	4.70649	3.87978	4.36244	#N/A	7.01774	#N/A	2.52333	7.19915	6.46942	6.01515	4.44485	6.2805	4.28578	6.0797	4.58229	5.43677	#N/A	5.62777	7.31007	#N/A	3.71151	6.26037	5.19297	4.74489	1.79906	1.58864	1.54325	0.929448	1.45494	#N/A	#N/A	1.8363	#N/A	2.36022	3.49192	4.12558	#N/A	#N/A	#N/A	#N/A	#N/A	#N/A	#N/A	#N/A	#N/A	7.61525	5.06823	5.08957	7.82191	5.04522	5.86005	7.44339	7.41369	5.61303	#N/A	6.27294	5.77681	46	ENSG00000107518	ATRNL1	protein_coding	attractin like 1 [Source:HGNC Symbol;Acc:HGNC:29063]
GKAP1	0.680901	1.19784	2.17761	1.34197	1.71591	2.48811	2.15009	1.60094	2.85496	0.43417	2.43072	1.43788	2.06419	2.44449	2.39268	2.23643	1.91672	2.14196	2.28069	3.57809	2.7579	3.21039	0.941935	3.76692	3.08404	#N/A	1.86597	2.39472	2.33639	3.12895	0.816003	1.4636	0.788963	0.674045	#N/A	#N/A	#N/A	#N/A	#N/A	#N/A	#N/A	#N/A	#N/A	#N/A	#N/A	#N/A	#N/A	#N/A	#N/A	#N/A	0.130919	4.15884	2.33811	2.43128	3.6007	4.72708	3.8793	4.70551	2.75016	3.10436	1.00158	2.22628	2.19405	46	ENSG00000165113	GKAP1	protein_coding	G kinase anchoring protein 1 [Source:HGNC Symbol;Acc:HGNC:17496]
UCP3	0.285756	0.539578	1.13404	1.08796	0.439985	0.570682	0.526453	1.39153	0.454563	#N/A	0.675013	0.687559	1.58659	5.80306	0.922166	0.502837	0.35687	0.689722	0.431941	0.385919	0.43101	0.443118	1.33066	0.490684	0.42976	#N/A	0.583237	0.512769	0.580075	0.482063	0.531928	0.341988	0.480565	0.496082	#N/A	#N/A	0.461192	#N/A	#N/A	#N/A	#N/A	#N/A	#N/A	#N/A	#N/A	#N/A	#N/A	#N/A	#N/A	#N/A	1.25434	0.796204	0.776367	0.465202	0.430297	0.519978	0.385376	0.38314	0.43277	0.388449	1.44352	0.496423	0.536519	46	ENSG00000175564	UCP3	protein_coding	uncoupling protein 3 [Source:HGNC Symbol;Acc:HGNC:12519]
MAX	0.763051	#N/A	0.726988	0.526432	0.510104	1.11756	0.704827	0.814813	1.46256	0.242106	1.64504	#N/A	0.78393	0.86522	1.44631	1.00491	0.940955	0.826964	1.29285	1.3454	1.17043	0.960395	0.623075	2.11783	0.681329	#N/A	0.958292	0.959327	1.21539	#N/A	0.395186	0.566022	#N/A	#N/A	0.295258	#N/A	0.274369	0.287655	#N/A	0.296447	0.38348	0.19052	#N/A	#N/A	#N/A	#N/A	#N/A	#N/A	#N/A	#N/A	0.46937	0.523163	0.838285	0.860952	0.523772	1.31199	2.32077	1.20903	1.29423	1.78906	#N/A	0.804719	1.01991	46	ENSG00000125952	MAX	protein_coding	MYC associated factor X [Source:HGNC Symbol;Acc:HGNC:6913]
EPM2A	0.666864	3.57483	5.94338	3.81817	4.53749	4.98658	4.31242	3.48486	4.41116	0.340213	4.78013	0.919406	4.27702	4.5384	4.19134	4.64705	3.33832	4.53356	4.12508	8.29629	3.64195	4.55026	1.29136	5.13004	3.63842	0.65381	2.94987	3.78505	4.57129	3.59007	2.62308	2.35746	2.17637	0.836759	#N/A	#N/A	#N/A	#N/A	#N/A	#N/A	#N/A	#N/A	#N/A	#N/A	#N/A	#N/A	#N/A	#N/A	#N/A	#N/A	#N/A	7.98496	3.46303	4.14502	9.7494	5.79329	6.2456	10.0373	4.19666	5.57018	1.43118	3.65853	5.24171	46	ENSG00000112425	EPM2A	protein_coding	EPM2A glucan phosphatase, laforin [Source:HGNC Symbol;Acc:HGNC:3413]
#270605	1.52598	1.90304	5.59773	4.37595	3.31454	6.33954	4.07954	4.02183	2.99673	0.545207	4.9753	#N/A	3.06739	6.33485	5.59898	5.0545	3.58733	4.57385	3.96783	4.60756	5.20825	5.4706	1.76677	5.04233	3.74123	#N/A	3.86122	6.1463	4.40534	2.3891	4.21498	2.17222	3.2188	1.95208	#N/A	#N/A	#N/A	#N/A	#N/A	#N/A	#N/A	#N/A	#N/A	#N/A	#N/A	#N/A	#N/A	#N/A	0.865061	0.381002	#N/A	7.6431	3.6128	6.08127	6.09473	5.60669	4.11298	6.09765	5.63685	1.9765	1.41162	2.60575	3.32133	46	ENSG00000270605		lncRNA	novel transcript
ST3GAL3-AS1	0.386452	0.393474	0.307728	0.28641	0.463058	0.312932	0.288519	0.486729	0.58178	#N/A	0.295207	0.355877	0.709807	0.323308	0.314405	0.497494	0.379605	0.286021	0.401344	0.252157	0.274093	0.341059	1.34698	0.327966	0.257878	#N/A	0.304141	0.289879	0.436584	0.331507	4.54688	0.32469	0.4584	#N/A	#N/A	#N/A	#N/A	#N/A	#N/A	#N/A	#N/A	#N/A	0.309815	#N/A	0.453354	#N/A	#N/A	#N/A	#N/A	0.721388	#N/A	0.512941	0.489173	0.272964	0.530711	0.282945	0.301098	0.285269	0.435979	0.290862	1.16791	0.466066	0.55464	46	ENSG00000229444	ST3GAL3-AS1	lncRNA	ST3GAL3 antisense RNA 1 [Source:HGNC Symbol;Acc:HGNC:40529]
HDAC5	0.976438	1.27417	0.930813	0.959212	1.32731	1.03912	1.05887	1.12707	1.26111	#N/A	1.57161	#N/A	0.623929	1.83869	1.73697	1.85451	1.18534	1.82917	1.34976	2.69766	2.08585	3.02328	0.569891	1.76301	0.930662	0.75157	1.5476	1.20112	1.35236	2.27781	0.51356	#N/A	#N/A	#N/A	#N/A	#N/A	#N/A	#N/A	#N/A	#N/A	#N/A	0.395272	0.132238	#N/A	#N/A	#N/A	0.301669	0.215909	1.00428	0.258333	#N/A	0.5068	0.342808	0.86311	0.668354	0.878976	1.16755	1.17492	0.640856	2.01137	#N/A	1.52556	2.14764	46	ENSG00000108840	HDAC5	protein_coding	histone deacetylase 5 [Source:HGNC Symbol;Acc:HGNC:14068]
SEPTIN1	1.37481	#N/A	2.86168	5.45292	3.15622	2.82931	2.76337	3.08653	3.11009	0.972442	4.5912	#N/A	1.76305	2.61541	3.79057	2.87064	2.34855	2.67002	2.99336	1.27878	2.61435	2.4403	1.1192	3.05158	2.04776	#N/A	2.98411	2.29022	2.61748	#N/A	1.75496	#N/A	1.32932	1.88536	1.48747	#N/A	0.533072	1.4209	#N/A	1.62819	2.40011	4.0572	#N/A	#N/A	#N/A	#N/A	#N/A	#N/A	#N/A	#N/A	2.42435	1.40234	1.52121	1.78913	1.96623	1.82786	4.05905	2.39343	1.45774	3.4506	1.13892	#N/A	#N/A	46	ENSG00000180096	SEPTIN1	protein_coding	septin 1 [Source:HGNC Symbol;Acc:HGNC:2879]
TAF12	0.840516	1.95436	2.11338	1.7479	2.05641	2.60126	2.29899	1.87999	2.15687	0.309133	2.75008	1.07566	1.75543	1.82559	1.61487	1.59309	1.73858	2.18842	1.53858	2.99368	1.48004	2.06832	0.497336	1.8261	2.1883	#N/A	1.6704	1.58638	1.78536	#N/A	1.5649	1.35103	1.26899	0.887778	#N/A	#N/A	#N/A	#N/A	#N/A	#N/A	#N/A	#N/A	#N/A	#N/A	#N/A	#N/A	0.158057	#N/A	0.601328	#N/A	#N/A	1.98606	1.63154	2.22338	3.06571	2.35521	4.60246	3.26694	2.17378	5.5525	0.777562	1.51751	2.2031	46	ENSG00000120656	TAF12	protein_coding	TATA-box binding protein associated factor 12 [Source:HGNC Symbol;Acc:HGNC:11545]
SH3RF2	0.904112	#N/A	4.55973	#N/A	4.11085	6.52699	3.65047	3.23914	2.69031	#N/A	2.58365	#N/A	4.30703	8.01758	6.15652	6.90123	5.41796	9.39835	7.73436	6.89563	7.43298	5.79713	1.52683	5.47957	4.51429	#N/A	4.61065	3.59514	6.42443	2.9191	5.64999	7.06698	4.71195	1.52573	#N/A	#N/A	#N/A	0.41581	#N/A	0.742576	0.900043	0.394249	#N/A	#N/A	#N/A	#N/A	#N/A	#N/A	#N/A	#N/A	1.84368	8.16047	4.18013	4.49602	8.41449	5.99391	6.78286	8.48429	3.49998	6.11688	1.13374	3.93365	4.71797	46	ENSG00000156463	SH3RF2	protein_coding	SH3 domain containing ring finger 2 [Source:HGNC Symbol;Acc:HGNC:26299]
BMPR1A	0.522008	3.45815	6.69261	4.64054	6.43979	6.89663	5.37916	4.06421	5.7431	0.30845	4.63743	0.92321	2.18353	1.25228	0.85069	1.09355	0.969357	1.29715	1.1054	2.64671	1.31612	1.76163	0.558083	2.02751	1.48128	0.598976	1.74105	2.41343	2.94671	#N/A	1.31579	1.30433	1.10049	0.729648	#N/A	#N/A	#N/A	#N/A	#N/A	#N/A	#N/A	#N/A	#N/A	#N/A	#N/A	#N/A	0.0819259	#N/A	#N/A	#N/A	#N/A	1.07772	0.83837	0.994695	1.70344	1.73934	3.30671	2.71394	1.49004	2.41729	0.336865	3.32033	2.77588	46	ENSG00000107779	BMPR1A	protein_coding	bone morphogenetic protein receptor type 1A [Source:HGNC Symbol;Acc:HGNC:1076]
RANBP10	0.962956	1.7542	1.4181	1.23748	1.76252	1.70044	1.32439	1.28664	2.52727	0.34442	2.25484	#N/A	1.2297	1.55984	1.62983	1.41376	1.94552	2.01919	1.48649	2.52999	2.00864	1.56476	0.656592	3.04175	1.12415	#N/A	1.78895	1.75417	1.5684	#N/A	1.18788	1.06376	1.49638	0.96154	#N/A	#N/A	#N/A	#N/A	#N/A	#N/A	#N/A	#N/A	0.13116	#N/A	#N/A	#N/A	0.182063	#N/A	0.881265	#N/A	#N/A	1.46904	1.63173	1.28399	2.11609	1.49973	5.05206	2.75166	1.7378	1.27405	0.719445	1.65803	1.4293	46	ENSG00000141084	RANBP10	protein_coding	RAN binding protein 10 [Source:HGNC Symbol;Acc:HGNC:29285]
ZXDC	0.663543	0.885084	1.17918	0.849749	1.4711	1.69131	1.18172	1.17367	2.79699	0.243323	1.88222	#N/A	0.948156	1.197	1.14239	1.4152	1.08981	1.2877	1.05356	1.74714	1.24879	1.40185	0.534418	1.75421	1.4862	#N/A	1.19381	0.874215	1.30519	#N/A	0.814078	0.628729	0.66386	0.733045	#N/A	#N/A	#N/A	#N/A	#N/A	#N/A	#N/A	#N/A	#N/A	#N/A	#N/A	#N/A	0.105407	#N/A	0.785844	0.13432	#N/A	1.04911	0.769479	1.2253	1.95607	1.69417	3.56988	2.83154	1.26054	1.66725	0.524849	1.27466	1.35192	46	ENSG00000070476	ZXDC	protein_coding	ZXD family zinc finger C [Source:HGNC Symbol;Acc:HGNC:28160]
FBXO10	0.967834	2.01894	2.62694	1.97633	3.01864	2.91388	1.97478	2.06696	1.81524	#N/A	2.28713	1.67147	1.55757	2.21235	2.04943	2.09954	2.0206	2.20007	2.57104	6.13022	0.807497	2.03975	0.737229	2.45703	3.022	#N/A	2.15987	2.10357	2.19233	2.26654	1.48091	1.0414	1.41991	1.1391	#N/A	#N/A	#N/A	#N/A	#N/A	#N/A	#N/A	#N/A	0.205584	#N/A	#N/A	#N/A	#N/A	#N/A	#N/A	0.245911	#N/A	2.3333	1.58382	2.1138	2.2279	1.48864	3.30818	4.84443	2.41716	2.71728	0.80991	2.47586	3.09725	46	ENSG00000147912	FBXO10	protein_coding	F-box protein 10 [Source:HGNC Symbol;Acc:HGNC:13589]
GPBP1L1	0.584675	#N/A	0.562852	0.351203	0.632655	0.975092	0.916357	0.278291	1.57117	0.19672	1.40094	#N/A	0.780111	0.859868	0.924225	0.877639	0.852371	1.10719	0.806131	2.35077	0.923666	0.897319	0.50627	1.80694	0.865619	#N/A	0.448172	0.946546	0.661435	#N/A	0.824931	0.768195	0.810678	0.383805	0.159415	#N/A	#N/A	#N/A	#N/A	#N/A	#N/A	0.269478	#N/A	#N/A	0.157735	#N/A	0.179307	#N/A	1.0441	#N/A	#N/A	0.853408	0.666546	0.856713	1.05192	1.4661	2.78248	2.08202	1.05529	1.45652	#N/A	0.949646	0.921405	46	ENSG00000159592	GPBP1L1	protein_coding	GC-rich promoter binding protein 1 like 1 [Source:HGNC Symbol;Acc:HGNC:28843]
LIX1L-AS1	1.07412	3.50255	1.81267	2.32069	1.28022	2.59659	1.475	2.48298	1.80684	0.54209	3.46762	#N/A	0.873039	1.63659	2.2048	1.77918	1.43792	1.89144	3.14184	2.37751	1.78561	2.11812	1.14707	2.76958	1.50489	#N/A	2.4105	1.8099	1.99919	#N/A	1.48074	1.75075	2.13822	0.874775	#N/A	#N/A	0.519761	#N/A	#N/A	0.245968	0.178727	0.33518	#N/A	#N/A	#N/A	#N/A	#N/A	#N/A	#N/A	#N/A	#N/A	1.10305	0.78347	1.70905	1.65058	1.83331	4.70335	2.16368	1.04991	#N/A	0.719824	1.25782	1.92969	46	ENSG00000234222	LIX1L-AS1	lncRNA	LIX1L antisense RNA 1 [Source:HGNC Symbol;Acc:HGNC:41210]
ANKRD26	0.557041	1.91486	2.01155	1.34531	1.87786	2.33374	1.71242	1.42673	2.25828	0.358553	3.20896	0.600993	0.90906	0.803672	0.564077	0.707876	1.06027	0.841775	1.05115	2.14555	0.793981	0.953527	0.419224	1.52569	1.1865	0.589579	1.54291	1.9693	2.10469	1.48831	0.640622	0.916967	0.495578	#N/A	#N/A	#N/A	#N/A	#N/A	#N/A	#N/A	#N/A	#N/A	#N/A	#N/A	#N/A	#N/A	#N/A	#N/A	#N/A	#N/A	0.158342	1.28007	1.18389	0.822472	1.78745	1.89028	4.85268	2.26453	1.21813	1.72266	0.615663	1.70814	2.50065	46	ENSG00000107890	ANKRD26	protein_coding	ankyrin repeat domain containing 26 [Source:HGNC Symbol;Acc:HGNC:29186]
TECRL	1.42661	4.02279	7.60037	3.93306	5.67793	7.13698	3.94192	4.67324	4.90362	#N/A	3.88516	1.62905	3.35038	11.2085	4.98286	9.35813	5.17186	8.46329	6.86949	5.87967	6.11754	3.52322	0.999542	6.28845	4.98483	#N/A	8.2281	7.20723	7.27125	3.93472	4.3082	4.02268	2.74177	1.36619	#N/A	#N/A	#N/A	#N/A	#N/A	#N/A	#N/A	#N/A	2.20798	#N/A	#N/A	#N/A	1.53404	#N/A	#N/A	2.92119	#N/A	8.61398	3.94915	4.52742	7.11158	6.917	5.70537	7.12966	6.73614	3.86285	#N/A	6.61823	5.41313	46	ENSG00000205678	TECRL	protein_coding	trans-2,3-enoyl-CoA reductase like [Source:HGNC Symbol;Acc:HGNC:27365]
#257735	1.34181	4.43903	2.68879	1.44687	2.62045	3.79416	3.431	2.00903	2.6054	#N/A	3.69475	#N/A	1.98951	1.6968	2.18998	1.98335	2.1494	1.72092	1.39354	3.16381	1.43416	1.86538	#N/A	1.953	1.47534	#N/A	2.0075	2.52905	3.09914	1.93094	1.69129	2.49436	1.22964	0.741852	#N/A	#N/A	#N/A	0.318212	#N/A	#N/A	0.342115	0.330679	#N/A	#N/A	#N/A	#N/A	#N/A	#N/A	#N/A	#N/A	0.755064	2.76902	1.51622	3.53856	7.18317	3.81184	3.01904	4.06717	2.63595	1.17111	1.10803	4.40741	3.32292	46	ENSG00000257735		lncRNA	novel transcript, antisense to ZNF641
PCBD2	0.910348	1.79896	4.47517	3.1771	4.15832	4.92047	3.88246	2.52294	5.31512	0.357095	3.27708	1.29485	2.74978	2.24439	1.90439	2.21532	1.94095	2.13306	1.93101	3.76437	1.98339	3.18843	0.649896	2.64251	3.02884	#N/A	1.45534	1.48779	1.37812	3.31948	1.60837	1.97123	1.34818	1.14234	#N/A	#N/A	#N/A	#N/A	#N/A	#N/A	#N/A	#N/A	#N/A	#N/A	#N/A	#N/A	#N/A	#N/A	#N/A	#N/A	0.225553	3.99297	2.56782	3.32778	4.51779	5.02953	5.08528	5.50564	3.10209	2.5757	1.01858	2.11664	3.82847	46	ENSG00000132570	PCBD2	protein_coding	pterin-4 alpha-carbinolamine dehydratase 2 [Source:HGNC Symbol;Acc:HGNC:24474]
PFDN1	0.527847	3.77622	1.14986	0.871058	1.42174	1.25184	1.56153	1.02608	2.60823	0.393709	2.60917	1.30845	1.35746	1.04059	1.04546	1.02562	1.51084	0.962199	1.66626	2.04097	1.07513	1.21567	0.545826	1.86015	1.08479	#N/A	1.47362	1.70877	1.76688	#N/A	0.867343	1.06571	0.741864	0.790714	#N/A	#N/A	0.411069	#N/A	#N/A	#N/A	#N/A	0.23548	#N/A	#N/A	#N/A	#N/A	#N/A	#N/A	#N/A	#N/A	#N/A	1.6969	1.48649	2.0555	2.54734	2.32379	2.78438	2.98912	1.82103	2.21836	0.870709	1.43817	2.35437	46	ENSG00000113068	PFDN1	protein_coding	prefoldin subunit 1 [Source:HGNC Symbol;Acc:HGNC:8866]
TPRG1	#N/A	4.63395	7.45576	4.69483	6.82645	7.49639	6.65844	4.61379	4.44737	#N/A	3.58797	#N/A	3.22968	0.659584	1.43545	1.06681	1.51396	0.550784	0.814797	2.49004	1.12893	0.781563	0.312243	1.29523	1.76491	0.501408	4.80321	4.1455	4.00268	4.08192	#N/A	#N/A	#N/A	#N/A	1.80747	#N/A	#N/A	1.31069	#N/A	1.04631	1.08067	0.453207	#N/A	1.16958	#N/A	#N/A	#N/A	#N/A	#N/A	#N/A	1.74823	4.06463	3.13618	2.22555	5.37413	3.16097	5.66635	3.96088	3.66436	1.49914	0.689878	3.89558	5.01261	46	ENSG00000188001	TPRG1	protein_coding	tumor protein p63 regulated 1 [Source:HGNC Symbol;Acc:HGNC:24759]
MAOB	#N/A	7.08707	7.73319	5.39358	6.432	6.02033	4.36639	4.46665	5.12903	0.358022	3.50648	0.972381	4.99528	8.22936	7.30561	8.11848	4.98644	7.14901	5.30467	8.26215	6.62466	9.37191	1.19023	8.87411	5.17001	0.595572	4.79946	6.58988	4.67461	1.73945	5.43915	4.17806	3.96093	1.53983	#N/A	#N/A	#N/A	#N/A	#N/A	#N/A	#N/A	#N/A	#N/A	#N/A	#N/A	#N/A	#N/A	#N/A	#N/A	0.166449	#N/A	11.3909	5.6395	4.35001	9.70459	7.23404	8.31917	6.96974	5.22804	7.37448	1.49815	6.02505	4.49607	46	ENSG00000069535	MAOB	protein_coding	monoamine oxidase B [Source:HGNC Symbol;Acc:HGNC:6834]
FHOD1	#N/A	5.42548	4.25513	3.59826	3.63433	3.79057	3.50441	3.0983	2.87603	#N/A	5.12452	1.36356	3.19306	11.5378	9.66746	9.78732	6.30429	8.695	7.02958	6.36051	6.76513	7.16135	2.55634	4.38306	6.855	#N/A	3.58119	3.08996	3.97902	4.61266	6.27505	3.32527	5.40643	2.05369	#N/A	#N/A	0.215794	#N/A	#N/A	#N/A	#N/A	0.599187	#N/A	#N/A	#N/A	#N/A	#N/A	#N/A	1.13975	#N/A	#N/A	6.43599	4.97593	4.08171	4.75571	5.48683	6.26707	4.78118	4.5955	5.3398	1.46725	3.67958	2.57178	46	ENSG00000135723	FHOD1	protein_coding	formin homology 2 domain containing 1 [Source:HGNC Symbol;Acc:HGNC:17905]
WDPCP	#N/A	2.6086	1.4347	1.4564	1.65852	2.08632	2.17434	1.51592	2.72186	0.314141	1.59109	0.66937	1.35938	1.57534	1.47878	1.52406	1.94086	1.68387	1.54398	2.44234	1.60308	1.91131	0.71852	2.15542	1.36484	0.715696	1.40975	1.43735	1.86607	1.683	1.13693	1.35469	0.741656	0.7582	#N/A	#N/A	#N/A	#N/A	#N/A	#N/A	#N/A	#N/A	#N/A	#N/A	#N/A	#N/A	#N/A	#N/A	#N/A	#N/A	0.263888	1.78864	1.47907	1.59606	2.39584	1.99205	3.70625	2.45676	1.68616	2.37928	0.660231	1.87891	2.06492	46	ENSG00000143951	WDPCP	protein_coding	WD repeat containing planar cell polarity effector [Source:HGNC Symbol;Acc:HGNC:28027]
TNRC6A#090905	#N/A	1.66687	1.0573	0.880029	1.18281	1.62127	1.23583	1.05908	1.7047	0.211773	1.62368	0.563198	0.862342	0.453057	0.342372	0.552297	0.719509	0.528442	0.631181	1.34648	0.50303	0.637255	0.194483	1.21502	0.728128	0.523676	1.33522	1.63613	1.81136	1.31692	0.607439	0.723178	0.551376	0.397783	#N/A	#N/A	#N/A	#N/A	#N/A	#N/A	#N/A	#N/A	#N/A	#N/A	#N/A	#N/A	#N/A	#N/A	1.27911	0.0972627	#N/A	0.560102	0.391047	0.380223	0.747459	0.975652	2.43885	1.2079	0.762571	1.434	#N/A	1.66215	1.6962	46	ENSG00000090905	TNRC6A	protein_coding	trinucleotide repeat containing adaptor 6A [Source:HGNC Symbol;Acc:HGNC:11969]
OBSL1	#N/A	4.51323	5.21934	3.41351	4.8055	4.51389	4.84494	2.98094	3.98745	#N/A	4.14256	#N/A	2.0588	1.23862	1.58134	1.56484	0.730771	1.08067	1.07682	2.46715	1.49395	1.3179	0.803655	1.81356	2.01025	0.890974	3.24727	6.96882	5.12033	3.06969	#N/A	#N/A	#N/A	#N/A	0.50325	#N/A	#N/A	0.350997	#N/A	#N/A	0.40447	0.367094	#N/A	#N/A	#N/A	#N/A	#N/A	0.259614	1.02759	#N/A	0.271519	2.73765	1.42453	1.55581	2.92292	1.41252	5.49473	5.28261	2.46169	1.40977	0.819499	3.58153	4.00675	46	ENSG00000124006	OBSL1	protein_coding	obscurin like cytoskeletal adaptor 1 [Source:HGNC Symbol;Acc:HGNC:29092]
SAMM50	#N/A	4.20244	3.9812	2.65192	2.69874	2.83208	3.01626	3.10299	3.70102	#N/A	5.45882	1.05192	2.91547	6.04092	6.39485	5.2334	3.96322	5.36027	5.22975	4.40586	4.97814	3.02505	1.88981	3.83105	3.47881	#N/A	3.38864	2.90071	4.52794	3.00458	3.35864	3.28817	2.74743	1.34042	#N/A	#N/A	0.314971	#N/A	#N/A	#N/A	#N/A	0.339149	#N/A	#N/A	#N/A	#N/A	#N/A	#N/A	#N/A	#N/A	0.488986	6.32541	3.97518	6.01343	4.48557	6.13865	4.59733	5.84695	3.20163	3.68706	1.33556	4.24964	3	46	ENSG00000100347	SAMM50	protein_coding	SAMM50 sorting and assembly machinery component [Source:HGNC Symbol;Acc:HGNC:24276]
ST3GAL1	#N/A	1.82601	0.771226	0.634025	0.927671	0.995135	1.20198	0.920952	1.35719	0.238063	1.19323	#N/A	1.27174	4.53107	2.88941	3.38683	3.28774	4.53262	3.93994	7.8767	3.51802	4.377	0.977905	3.87873	2.30754	#N/A	0.558048	0.480322	0.67166	1.33516	1.66676	1.61579	1.25225	1.03391	#N/A	#N/A	#N/A	#N/A	#N/A	#N/A	#N/A	#N/A	0.158591	0.149631	0.180758	#N/A	#N/A	#N/A	#N/A	0.350194	#N/A	6.00597	3.08999	3.35406	5.87044	4.33215	4.30665	5.42644	3.15084	5.22556	1.11773	#N/A	1.06498	46	ENSG00000008513	ST3GAL1	protein_coding	ST3 beta-galactoside alpha-2,3-sialyltransferase 1 [Source:HGNC Symbol;Acc:HGNC:10862]
MIR29B2CHG	#N/A	1.66921	1.15829	0.960639	1.21268	1.51108	1.26869	0.979097	1.73515	0.2848	1.73198	#N/A	1.15953	1.58779	1.24089	1.56862	1.50469	1.52285	1.23884	3.12161	1.40001	1.80642	0.691903	2.00569	1.52352	#N/A	1.25983	1.39338	1.08834	1.6202	0.799407	1.29524	0.708736	#N/A	#N/A	#N/A	#N/A	#N/A	#N/A	#N/A	#N/A	#N/A	0.118714	#N/A	#N/A	#N/A	0.128008	#N/A	0.434241	#N/A	0.205698	1.40514	0.999788	1.52072	2.25875	1.47077	3.41575	2.5834	1.50918	2.75024	0.593322	1.78084	1.9808	46	ENSG00000203709	MIR29B2CHG	lncRNA	MIR29B2 and MIR29C host gene [Source:HGNC Symbol;Acc:HGNC:32018]
PCBP2	#N/A	1.80748	2.56181	1.84335	2.6739	2.85973	2.74527	1.4248	3.49708	0.347179	3.85006	1.00001	1.86775	1.78032	1.65893	1.653	1.75817	1.69431	1.93297	2.63993	1.60076	2.62591	0.818743	2.33515	1.91679	#N/A	1.40816	1.51153	1.43811	2.88038	1.27363	1.12612	0.953036	0.556648	#N/A	#N/A	0.268376	#N/A	#N/A	#N/A	#N/A	#N/A	#N/A	#N/A	#N/A	#N/A	#N/A	#N/A	1.04044	#N/A	#N/A	2.52619	1.59526	2.06262	2.9072	2.61207	3.71747	3.88216	2.61748	3.61357	0.730623	1.19576	1.57309	46	ENSG00000197111	PCBP2	protein_coding	poly(rC) binding protein 2 [Source:HGNC Symbol;Acc:HGNC:8648]
TNRC6C	#N/A	1.88728	0.819752	0.339633	1.19088	1.33952	0.840701	0.672255	1.14649	0.208371	1.2619	#N/A	0.759404	0.705097	1.04676	0.494205	0.917567	1.08289	1.19193	1.52935	0.723792	1.17875	0.536007	1.49153	0.632665	#N/A	2.31532	2.34902	2.77504	#N/A	1.07619	1.0996	0.942663	0.465195	0.143425	#N/A	#N/A	#N/A	#N/A	#N/A	0.131038	0.233366	#N/A	#N/A	#N/A	#N/A	0.0968494	#N/A	0.421993	#N/A	0.230853	1.16194	0.599608	0.558726	1.29641	0.985133	2.71763	1.77093	0.758317	1.59583	0.346278	#N/A	#N/A	46	ENSG00000078687	TNRC6C	protein_coding	trinucleotide repeat containing adaptor 6C [Source:HGNC Symbol;Acc:HGNC:29318]
LARP1	#N/A	1.78181	2.31394	1.45516	2.17324	3.35963	2.45134	1.7604	3.24242	0.220986	3.06684	0.880354	1.64003	1.2441	1.23788	1.15523	0.801135	1.11483	1.86125	2.09428	1.51717	1.30304	0.597863	2.17673	1.85906	#N/A	1.15205	1.35875	1.09695	1.17548	1.10025	0.983556	0.824498	0.536191	#N/A	#N/A	#N/A	#N/A	#N/A	#N/A	#N/A	#N/A	#N/A	#N/A	#N/A	#N/A	0.0993095	#N/A	0.517477	#N/A	#N/A	2.06464	1.5326	1.62756	2.90692	3.1428	3.7477	3.56122	2.01286	2.26023	0.467539	1.64363	1.95897	46	ENSG00000155506	LARP1	protein_coding	La ribonucleoprotein 1, translational regulator [Source:HGNC Symbol;Acc:HGNC:29531]
HSDL2	#N/A	1.64656	3.6967	2.87507	3.20352	3.86214	3.82637	2.523	4.97637	0.390837	4.77586	1.39314	2.27345	4.73397	3.38979	3.80337	2.39344	3.85675	3.30671	5.94968	3.58267	5.20568	1.0643	3.69883	2.96509	0.688924	1.9831	2.14711	2.15644	2.25441	2.31353	1.85433	1.7018	1.3246	#N/A	#N/A	#N/A	#N/A	#N/A	#N/A	#N/A	#N/A	#N/A	#N/A	#N/A	#N/A	#N/A	#N/A	#N/A	0.123274	#N/A	3.257	0.870817	1.81591	4.29058	3.01881	4.39295	4.81561	2.85737	3.57636	1.1303	3.60671	3.09352	46	ENSG00000119471	HSDL2	protein_coding	hydroxysteroid dehydrogenase like 2 [Source:HGNC Symbol;Acc:HGNC:18572]
EFCAB2	#N/A	1.6946	1.5888	1.82034	1.56727	2.42579	2.05525	1.72451	2.19859	0.361506	2.36183	0.710606	1.6113	1.11862	1.32678	0.972521	1.37958	1.16368	1.52598	2.2579	1.22133	1.16839	0.550354	2.41513	1.44953	0.775377	2.05155	2.38537	2.41697	1.68649	1.36449	1.83319	1.03777	0.87501	#N/A	#N/A	#N/A	#N/A	#N/A	#N/A	#N/A	#N/A	#N/A	#N/A	#N/A	#N/A	#N/A	#N/A	#N/A	0.166796	#N/A	1.76364	1.25172	1.47498	2.58914	2.09654	4.14034	3.76579	1.66517	2.10194	0.632574	2.97804	4.18155	46	ENSG00000203666	EFCAB2	protein_coding	EF-hand calcium binding domain 2 [Source:HGNC Symbol;Acc:HGNC:28166]
COX7C	#N/A	0.0460842	0.100185	0.076889	0.0672198	0.0648332	0.0604442	0.0759777	#N/A	0.0195746	0.0458633	#N/A	0.0718081	0.101677	0.0831038	0.0790347	0.0489634	0.0699527	0.0319241	0.0292951	0.0422547	#N/A	0.037685	0.0502419	#N/A	#N/A	0.0776554	0.0682079	0.0698524	0.0416869	0.0620325	0.0239329	0.0638821	0.0519724	0.0100826	#N/A	#N/A	0.00701126	#N/A	#N/A	0.0178559	0.0155656	0.00144104	#N/A	0.000757791	0.00543682	0.00279704	0.00138112	0.0648665	0.00302851	#N/A	0.103606	#N/A	0.0643223	#N/A	#N/A	0.0621124	0.0566372	0.0638443	#N/A	#N/A	0.0751965	0.0766272	46	ENSG00000127184	COX7C	protein_coding	cytochrome c oxidase subunit 7C [Source:HGNC Symbol;Acc:HGNC:2292]
USP40	#N/A	1.75657	1.20849	1.07576	1.71207	2.31791	1.44318	0.995396	1.67737	#N/A	1.49116	#N/A	0.982048	0.630676	0.538892	0.773474	0.854222	0.540331	0.620933	1.4592	0.791658	0.931917	0.416864	1.4803	1.06299	0.669802	1.02477	1.45161	1.5646	1.60216	0.874161	0.748536	0.662536	#N/A	0.156613	#N/A	#N/A	#N/A	#N/A	0.16025	0.14636	#N/A	#N/A	#N/A	#N/A	#N/A	#N/A	#N/A	#N/A	#N/A	0.222477	0.834001	0.747166	1.15412	1.33773	1.04435	3.03237	1.50034	0.949326	1.11425	0.443318	2.1312	2.68067	46	ENSG00000085982	USP40	protein_coding	ubiquitin specific peptidase 40 [Source:HGNC Symbol;Acc:HGNC:20069]
LINC01128	#N/A	2.32818	2.34982	2.48848	1.58249	3.108	2.45045	2.39537	3.10945	0.529533	1.85781	1.30338	2.4248	4.49384	4.30185	3.78953	2.81067	4.20791	3.75134	6.29412	6.83965	5.45371	1.41839	4.30635	3.3628	#N/A	3.8714	3.57642	3.82606	2.30756	2.76955	2.41699	2.28508	1.53425	#N/A	#N/A	#N/A	#N/A	#N/A	#N/A	#N/A	#N/A	#N/A	#N/A	#N/A	#N/A	#N/A	#N/A	0.924409	0.253614	#N/A	4.94643	3.0984	3.23182	5.85439	4.69973	6.33321	6.10425	3.26775	3.84372	0.813904	2.54437	3.55915	46	ENSG00000228794	LINC01128	lncRNA	long intergenic non-protein coding RNA 1128 [Source:HGNC Symbol;Acc:HGNC:49377]
SPRYD7	#N/A	2.75523	3.50439	3.13112	2.43272	3.53207	2.65318	2.74987	4.07995	#N/A	5.96896	2.2141	2.5744	2.69295	2.13515	2.83431	2.32627	2.51473	2.36788	3.7998	1.99496	2.30728	0.993424	3.07776	1.96927	1.22311	2.26744	3.2257	2.40285	3.31102	1.62111	1.94626	1.4973	1.34276	#N/A	#N/A	0.344002	#N/A	#N/A	#N/A	#N/A	0.377229	#N/A	#N/A	#N/A	#N/A	#N/A	#N/A	#N/A	#N/A	#N/A	3.19202	1.88989	2.87141	2.74569	3.31071	2.74855	3.15435	3.38078	4.37594	1.11317	2.84763	5.8627	46	ENSG00000123178	SPRYD7	protein_coding	SPRY domain containing 7 [Source:HGNC Symbol;Acc:HGNC:14297]
RHBDD3	#N/A	3.17563	2.53529	2.27508	2.25736	2.93798	2.47397	1.99129	2.38366	0.830187	2.02319	1.60173	1.32606	1.12032	1.19256	1.14924	1.36329	1.18212	1.2115	2.09188	1.27523	1.05572	0.59847	2.21875	1.06057	#N/A	3.10547	2.3369	1.95383	#N/A	1.12827	#N/A	1.44735	0.963424	0.287745	#N/A	#N/A	#N/A	#N/A	#N/A	0.242687	#N/A	#N/A	#N/A	#N/A	#N/A	0.269477	#N/A	1.19692	#N/A	#N/A	1.61636	2.05855	1.90376	1.95939	2.34943	2.16425	3.65001	2.64104	3.4885	1.12167	2.6395	2.47237	46	ENSG00000100263	RHBDD3	protein_coding	rhomboid domain containing 3 [Source:HGNC Symbol;Acc:HGNC:1308]
DUSP26	#N/A	1.78587	6.45665	3.91776	3.96492	2.90973	1.58292	3.25615	1.82012	0.917515	1.2521	0.743973	3.99595	7.64008	5.0871	4.72929	1.51643	4.94395	1.31492	0.797126	1.10178	1.78517	2.60907	1.3418	1.42485	#N/A	5.19875	3.2796	3.68582	#N/A	6.52718	0.782952	3.4904	1.6994	#N/A	#N/A	#N/A	#N/A	#N/A	#N/A	#N/A	#N/A	0.794197	#N/A	#N/A	#N/A	0.877765	#N/A	1.98595	0.823648	#N/A	7.21803	4.49397	2.8432	2.48965	1.47973	1.19809	1.57393	1.63284	0.81944	#N/A	4.09494	3.46926	46	ENSG00000133878	DUSP26	protein_coding	dual specificity phosphatase 26 [Source:HGNC Symbol;Acc:HGNC:28161]
CCDC59	#N/A	2.03931	2.96531	1.77163	1.97662	2.56037	3.56341	1.84581	3.56448	#N/A	4.19596	1.85354	1.19875	1.38239	1.43211	1.43281	1.19356	1.51719	#N/A	2.48116	0.860952	1.51035	0.620342	1.61021	1.65692	#N/A	2.28322	1.59853	2.62761	1.72664	0.728978	0.995152	0.532812	#N/A	0.488106	#N/A	0.549636	0.300235	#N/A	#N/A	0.326067	0.627011	#N/A	#N/A	#N/A	#N/A	#N/A	#N/A	#N/A	#N/A	0.294143	1.87482	1.19537	2.02184	1.19308	2.51962	3.65027	2.79753	1.17452	1.32256	#N/A	1.99671	1.14405	46	ENSG00000133773	CCDC59	protein_coding	coiled-coil domain containing 59 [Source:HGNC Symbol;Acc:HGNC:25005]
IDE	#N/A	1.35887	1.06563	0.78432	1.02249	1.67473	1.54806	1.00393	1.58512	0.358215	2.62785	0.863732	1.05771	0.7761	0.937458	0.971045	1.40363	0.737384	0.952646	1.1716	0.962249	1.37704	0.459068	1.41137	1.10217	#N/A	0.742164	1.20575	1.24136	1.29153	1.28239	1.0554	1.05443	0.841918	0.212501	#N/A	#N/A	#N/A	#N/A	#N/A	#N/A	0.268483	#N/A	#N/A	#N/A	#N/A	#N/A	#N/A	#N/A	#N/A	#N/A	1.53161	1.28714	0.988525	2.85784	2.44775	3.86341	3.33782	1.39134	3.33637	0.739888	1.25228	1.25135	46	ENSG00000119912	IDE	protein_coding	insulin degrading enzyme [Source:HGNC Symbol;Acc:HGNC:5381]
SRSF5	#N/A	0.805064	0.886665	0.690065	0.953952	1.05339	1.33352	0.51392	1.48696	0.295417	1.8553	#N/A	0.591243	0.188492	0.542718	0.298139	0.30776	0.338515	0.45997	1.58034	#N/A	0.462232	0.291791	1.18839	#N/A	#N/A	1.38606	0.914534	1.14874	#N/A	#N/A	#N/A	#N/A	#N/A	0.36005	#N/A	0.399515	0.284822	#N/A	0.211291	0.2713	0.492159	#N/A	0.196344	#N/A	0.267793	0.245691	0.26481	1.16468	#N/A	0.192441	0.173449	0.208882	#N/A	#N/A	0.715438	2.059	0.740616	0.421812	1.22282	0.304662	0.880724	1.40406	46	ENSG00000100650	SRSF5	protein_coding	serine and arginine rich splicing factor 5 [Source:HGNC Symbol;Acc:HGNC:10787]
RAD23B	#N/A	0.953916	2.43964	1.65716	2.23287	3.40105	2.19336	1.6886	3.70732	0.423512	3.32176	1.81072	1.74844	0.921016	0.856231	1.14396	0.841816	0.721296	0.933878	2.63793	0.859746	1.96177	0.787707	1.32115	1.02548	0.664359	1.705	1.81278	1.76309	1.25047	1.05491	1.28682	1.12247	0.627554	#N/A	#N/A	0.254796	#N/A	#N/A	#N/A	#N/A	#N/A	#N/A	#N/A	#N/A	#N/A	#N/A	#N/A	#N/A	#N/A	#N/A	2.56218	1.64121	2.23836	3.2799	3.45155	3.02816	3.93272	2.09468	1.63881	0.930695	1.67579	1.57292	46	ENSG00000119318	RAD23B	protein_coding	RAD23 homolog B, nucleotide excision repair protein [Source:HGNC Symbol;Acc:HGNC:9813]
ACSF2	#N/A	1.20281	4.57782	3.0433	3.38681	4.99	3.47346	2.60099	4.3706	0.26783	2.47067	1.00317	2.68104	5.48708	4.41962	4.09812	2.86386	5.34335	5.62061	6.54816	4.37196	4.25709	1.36315	3.61668	4.35934	1.06222	1.30979	1.9587	1.22366	#N/A	3.94795	3.11077	2.44006	1.19371	#N/A	#N/A	#N/A	#N/A	#N/A	#N/A	#N/A	#N/A	#N/A	#N/A	#N/A	#N/A	#N/A	#N/A	0.63468	#N/A	0.977994	4.35806	2.94164	2.51108	4.29431	7.61493	6.55992	4.18489	4.44849	5.72575	0.766639	2.74067	2.81046	46	ENSG00000167107	ACSF2	protein_coding	acyl-CoA synthetase family member 2 [Source:HGNC Symbol;Acc:HGNC:26101]
APIP	#N/A	1.3304	2.11764	1.39498	2.01475	2.20501	1.75871	1.53501	2.59944	#N/A	3.33675	1.27252	0.967436	1.26193	1.30119	0.994274	1.37018	0.931139	1.484	2.577	0.808821	2.4844	#N/A	1.33775	1.09892	#N/A	1.16602	1.09381	1.77383	#N/A	0.854088	1.12933	0.609376	0.654213	0.248015	#N/A	#N/A	#N/A	#N/A	0.298655	0.345043	0.669074	#N/A	#N/A	#N/A	#N/A	#N/A	#N/A	0.6228	#N/A	0.468287	1.7514	1.15641	1.89055	2.51329	1.62237	3.29291	3.97132	1.36548	1.39758	#N/A	1.91251	1.4278	46	ENSG00000149089	APIP	protein_coding	APAF1 interacting protein [Source:HGNC Symbol;Acc:HGNC:17581]
SRSF10	#N/A	0.957187	0.974934	0.662369	1.10667	1.04059	1.24806	0.719463	1.91305	0.279221	2.2527	0.695575	1.04837	1.25759	1.01068	1.04907	0.962472	1.32236	1.03295	3.04882	0.8626	1.62241	0.721098	1.60678	1.00057	#N/A	1.43273	1.42636	1.67999	1.54422	0.769612	0.782446	0.775362	#N/A	#N/A	#N/A	0.259425	#N/A	#N/A	#N/A	#N/A	#N/A	0.123541	#N/A	#N/A	#N/A	0.219039	0.142615	#N/A	0.23667	#N/A	0.514389	#N/A	0.704027	#N/A	0.870379	2.02811	0.972415	0.849201	0.800195	0.350595	0.579603	1.25632	46	ENSG00000188529	SRSF10	protein_coding	serine and arginine rich splicing factor 10 [Source:HGNC Symbol;Acc:HGNC:16713]
FBXO22	#N/A	1.18733	1.45775	1.04349	1.38705	2.00975	2.01776	0.939448	3.36186	0.407103	2.26755	#N/A	1.32226	1.02775	1.34773	0.953149	0.898088	1.06908	1.54884	1.91875	0.96675	1.16231	0.468473	2.27611	0.958686	#N/A	1.26953	0.9883	1.09122	#N/A	1.07389	1.31056	0.964909	0.849395	#N/A	#N/A	#N/A	#N/A	#N/A	0.171225	0.213104	#N/A	#N/A	#N/A	#N/A	#N/A	#N/A	#N/A	0.51	#N/A	0.269495	1.11778	1.16976	1.20785	1.29038	2.23004	4.60494	2.67842	1.40163	1.96215	0.624182	1.07381	1.09992	46	ENSG00000167196	FBXO22	protein_coding	F-box protein 22 [Source:HGNC Symbol;Acc:HGNC:13593]
MRPL48	#N/A	1.19176	2.59878	1.48496	2.67386	2.33901	1.81689	1.37091	4.58626	#N/A	3.16444	1.35247	1.38339	1.27886	1.39522	1.35441	1.31549	1.54614	0.712689	3.25892	1.90061	1.13321	0.665006	2.04958	1.89954	#N/A	1.79428	2.49525	1.41774	2.12415	0.423822	#N/A	1.28409	0.766361	0.266208	#N/A	#N/A	0.233295	#N/A	0.220686	0.24405	0.286018	#N/A	#N/A	#N/A	#N/A	#N/A	#N/A	#N/A	#N/A	0.446708	1.51424	1.13405	1.29728	1.86874	1.90236	5.75463	4.24838	2.7839	1.99006	#N/A	1.01599	#N/A	46	ENSG00000175581	MRPL48	protein_coding	mitochondrial ribosomal protein L48 [Source:HGNC Symbol;Acc:HGNC:16653]
TAS1R1	#N/A	#N/A	4.58222	3.11529	3.81412	5.29415	4.99943	4.87946	2.00053	#N/A	4.1248	1.61425	3.22623	4.2064	4.00308	5.1628	4.59838	6.0224	2.31323	3.15529	#N/A	2.30551	1.35314	2.66659	2.02242	1.371	3.09635	4.92031	4.8528	#N/A	1.19539	#N/A	1.33578	#N/A	0.675234	#N/A	0.480845	0.861903	#N/A	0.709527	0.648391	0.616346	#N/A	#N/A	#N/A	#N/A	#N/A	#N/A	#N/A	#N/A	0.632628	4.77713	3.83282	1.72924	5.26433	4.92941	3.06704	5.22034	2.09683	2.18266	1.76991	3.47861	2.35356	46	ENSG00000173662	TAS1R1	protein_coding	taste 1 receptor member 1 [Source:HGNC Symbol;Acc:HGNC:14448]
SNAI3-AS1	#N/A	#N/A	1.84766	1.85709	1.61867	2.13207	2.79383	2.69251	2.58224	0.76827	2.11538	1.61544	1.8457	2.13278	2.50822	2.21229	2.29434	1.35196	1.52803	4.62857	1.35826	2.17288	0.914976	2.60825	1.82465	#N/A	0.906737	0.955096	1.87515	#N/A	1.56723	1.5643	1.59209	1.12826	#N/A	#N/A	#N/A	#N/A	#N/A	#N/A	#N/A	#N/A	0.201475	#N/A	#N/A	#N/A	0.328092	0.332213	1.27571	0.431173	0.251374	2.12186	1.86661	1.89012	1.73565	3.11369	2.67452	2.20519	1.98672	#N/A	#N/A	1.02623	0.999771	46	ENSG00000260630	SNAI3-AS1	lncRNA	SNAI3 antisense RNA 1 [Source:HGNC Symbol;Acc:HGNC:28327]
H2AC6	#N/A	#N/A	1.99001	1.24395	2.19049	2.57978	3.25283	1.38972	1.85145	0.421842	4.76307	1.19554	1.17461	1.39116	1.96645	1.13509	1.81625	1.86436	1.10352	2.06025	2.22552	#N/A	0.79475	1.28391	1.72348	#N/A	2.48605	1.47264	1.46784	#N/A	0.692646	1.40724	#N/A	#N/A	#N/A	#N/A	0.425134	0.366657	#N/A	0.335172	0.387383	0.619718	#N/A	#N/A	#N/A	#N/A	0.249818	#N/A	#N/A	#N/A	0.39824	2.77655	1.52099	2.11099	2.09126	1.75935	4.16699	5.89931	1.98285	1.4427	1.18453	1.30161	1.32205	46	ENSG00000180573	H2AC6	protein_coding	H2A clustered histone 6 [Source:HGNC Symbol;Acc:HGNC:4733]
REX1BD	#N/A	#N/A	3.30032	2.10079	3.23653	2.61817	1.83638	1.69492	5.24022	0.669978	4.10331	3.09724	1.69661	1.77848	1.6704	1.4318	1.22694	1.43547	2.05271	1.93092	1.27688	1.34011	0.63063	3.40272	2.18008	#N/A	1.74652	1.68221	1.20496	#N/A	0.579282	1.04925	0.669842	0.951891	0.254635	#N/A	1.0506	#N/A	#N/A	#N/A	#N/A	0.400359	#N/A	#N/A	#N/A	#N/A	0.256358	#N/A	0.907276	#N/A	#N/A	2.99718	2.31256	1.436	3.22699	3.46408	3.59796	3.36184	2.37577	2.40258	0.83873	#N/A	1.72054	46	ENSG00000006015	REX1BD	protein_coding	required for excision 1-B domain containing [Source:HGNC Symbol;Acc:HGNC:26098]
PDE4D	3.28846	4.20486	4.41136	2.30086	4.38657	7.05226	5.39473	3.39356	3.78988	#N/A	3.37237	0.868575	3.45229	5.00838	4.67314	5.01656	3.64518	4.82434	4.46635	6.46646	5.1795	4.79374	1.06445	4.66812	4.59894	#N/A	0.688379	2.68577	3.27007	4.31604	3.98951	3.69519	2.89475	1.44737	#N/A	#N/A	#N/A	#N/A	#N/A	#N/A	#N/A	#N/A	#N/A	#N/A	#N/A	#N/A	#N/A	#N/A	#N/A	0.0896667	#N/A	9.8664	4.51001	4.76628	10.1798	5.50534	8.04056	7.93306	5.35195	7.66295	1.02131	5.08159	4.74992	45	ENSG00000113448	PDE4D	protein_coding	phosphodiesterase 4D [Source:HGNC Symbol;Acc:HGNC:8783]
ANKH	1.94042	1.57347	0.522613	0.30811	0.406264	0.953875	1.21965	1.24118	1.40754	#N/A	1.27959	#N/A	1.13105	2.06522	1.62399	1.63266	1.37163	1.83787	1.99664	3.22424	1.78338	3.08924	0.722203	2.89264	1.94039	#N/A	0.733094	0.874873	1.03882	1.26695	1.85094	1.83428	1.56515	0.959819	#N/A	#N/A	#N/A	#N/A	#N/A	#N/A	0.0854571	#N/A	#N/A	#N/A	#N/A	#N/A	#N/A	#N/A	#N/A	0.131559	#N/A	3.67587	2.48661	3.24457	5.91673	3.42887	5.35567	4.7338	2.51761	3.39694	1.04825	1.13459	1.62835	45	ENSG00000154122	ANKH	protein_coding	ANKH inorganic pyrophosphate transport regulator [Source:HGNC Symbol;Acc:HGNC:15492]
ARHGAP6	3.21981	3.58568	6.23016	3.93857	5.3912	6.38862	4.76237	3.3902	4.00472	0.523633	3.47228	#N/A	1.11924	0.94579	1.30012	0.950678	1.81629	0.902854	0.940039	1.70537	1.06753	1.41231	0.617905	1.67795	1.08277	#N/A	#N/A	0.627721	1.68449	1.57515	0.532078	0.668942	0.48094	0.660592	0.770254	#N/A	#N/A	0.730493	#N/A	0.977555	1.31969	1.22194	#N/A	#N/A	#N/A	0.289743	#N/A	#N/A	0.519968	#N/A	1.10227	#N/A	#N/A	#N/A	0.509411	#N/A	2.01857	#N/A	0.841542	1.06378	#N/A	4.70653	4.20056	45	ENSG00000047648	ARHGAP6	protein_coding	Rho GTPase activating protein 6 [Source:HGNC Symbol;Acc:HGNC:676]
PALLD	3.17066	5.11263	4.70501	3.51125	4.86216	7.15937	3.83338	3.0805	4.39658	#N/A	3.03962	0.816787	2.99877	3.51638	3.21921	2.75515	2.86535	3.24496	3.21379	5.70475	3.50629	3.88903	1.0653	3.0863	3.29739	0.871116	5.39351	5.15934	5.29401	2.97886	2.2457	2.64792	1.94354	1.06618	#N/A	#N/A	#N/A	#N/A	#N/A	#N/A	#N/A	#N/A	#N/A	#N/A	#N/A	#N/A	#N/A	#N/A	#N/A	#N/A	#N/A	4.83284	2.38297	2.57883	6.0553	4.36537	5.03065	5.49719	3.44808	3.67369	0.88804	6.09978	6.74444	45	ENSG00000129116	PALLD	protein_coding	palladin, cytoskeletal associated protein [Source:HGNC Symbol;Acc:HGNC:17068]
DTNA	2.58278	6.62995	4.78049	5.13632	4.90294	6.74181	5.09766	4.28138	4.85294	#N/A	3.91736	0.779315	3.70094	7.36295	6.08576	6.69957	4.44206	8.03141	6.17675	7.33611	6.51828	6.38031	1.49075	6.35863	5.28684	#N/A	1.53974	1.65873	1.99255	3.46377	2.54337	2.13434	2.05835	1.04155	#N/A	#N/A	#N/A	#N/A	#N/A	#N/A	#N/A	0.175149	#N/A	#N/A	#N/A	#N/A	#N/A	#N/A	#N/A	#N/A	#N/A	7.75633	2.55848	3.27077	8.98469	5.16939	5.66017	7.55286	4.63948	6.1868	1.33852	4.94128	4.89126	45	ENSG00000134769	DTNA	protein_coding	dystrobrevin alpha [Source:HGNC Symbol;Acc:HGNC:3057]
LINC01505	2.83092	2.97592	4.34907	3.79728	4.02782	5.37887	4.39996	3.44632	4.19519	0.372271	1.94528	1.05081	2.36219	6.07217	4.0935	5.18141	3.95399	6.03304	4.93913	6.04502	4.97274	5.02079	1.48136	4.22568	3.92591	0.658244	3.61603	4.16141	5.51579	2.61805	3.97484	2.58117	2.94534	1.61985	#N/A	#N/A	#N/A	#N/A	#N/A	#N/A	#N/A	#N/A	#N/A	#N/A	#N/A	#N/A	#N/A	#N/A	#N/A	#N/A	#N/A	6.81288	2.38566	3.06328	5.66309	5.31619	5.89297	7.57106	3.35747	6.80637	1.17427	2.05791	#N/A	45	ENSG00000234323	LINC01505	lncRNA	long intergenic non-protein coding RNA 1505 [Source:HGNC Symbol;Acc:HGNC:51186]
BVES	4.13847	4.87039	6.67553	5.58189	4.8497	4.53131	4.39378	4.79993	4.3381	0.390132	6.59782	#N/A	4.60078	6.83673	5.19789	6.59573	8.26116	5.67288	6.91229	6.07607	6.6593	4.4543	1.47826	6.75209	4.89023	1.13312	5.6852	5.59777	4.76727	3.91557	2.8649	2.37361	2.40245	1.2234	#N/A	#N/A	#N/A	#N/A	#N/A	#N/A	#N/A	#N/A	#N/A	#N/A	#N/A	#N/A	#N/A	#N/A	#N/A	#N/A	#N/A	8.34516	4.36679	4.03651	7.53548	4.4177	5.95681	7.7634	7.22499	3.48058	0.944699	7.55812	6.44304	45	ENSG00000112276	BVES	protein_coding	blood vessel epicardial substance [Source:HGNC Symbol;Acc:HGNC:1152]
AKAP6	2.91612	2.61272	8.8376	4.97904	6.06877	7.40017	5.30646	5.20806	7.25252	#N/A	3.36864	0.944577	3.3043	8.27904	5.45586	7.33185	3.82478	8.3937	6.45466	7.86784	6.35808	5.49639	1.53655	5.68771	6.25286	0.608311	4.67567	4.55671	5.64945	4.73168	3.28429	2.70811	2.41774	1.31793	#N/A	#N/A	#N/A	#N/A	#N/A	#N/A	#N/A	#N/A	#N/A	#N/A	#N/A	#N/A	#N/A	#N/A	#N/A	#N/A	#N/A	6.03133	0.842014	3.18247	7.37434	4.258	4.35157	5.59781	3.48675	4.48284	0.911112	4.93336	6.70317	45	ENSG00000151320	AKAP6	protein_coding	A-kinase anchoring protein 6 [Source:HGNC Symbol;Acc:HGNC:376]
CADM2	1.7241	6.89339	7.54794	4.05995	6.19114	7.60458	7.39836	4.6135	5.48448	#N/A	2.85595	0.675195	2.01429	3.23068	3.3317	3.49858	2.61098	3.73947	2.72217	4.21104	4.32912	2.46821	0.566272	2.49588	3.08397	0.840633	6.07081	5.72367	5.16623	5.06529	#N/A	#N/A	#N/A	#N/A	0.199744	#N/A	#N/A	#N/A	#N/A	#N/A	#N/A	#N/A	#N/A	1.25516	#N/A	#N/A	#N/A	#N/A	1.01996	0.227054	#N/A	6.50452	3.25233	3.4901	5.7073	3.41917	6.58503	4.54723	3.7928	2.05181	0.786437	6.02356	6.367	45	ENSG00000175161	CADM2	protein_coding	cell adhesion molecule 2 [Source:HGNC Symbol;Acc:HGNC:29849]
LRRFIP2	1.37709	1.84637	2.1654	1.56581	2.08535	2.59807	2.65688	1.78724	3.24612	0.213379	2.90732	0.974125	1.49828	1.82658	1.95828	1.73731	1.53123	1.56816	1.76235	3.78271	1.9847	2.26669	0.760754	2.67557	1.9257	#N/A	1.7814	2.17415	1.89031	2.91586	1.84473	2.25891	1.78759	1.07167	#N/A	#N/A	#N/A	#N/A	#N/A	#N/A	#N/A	#N/A	#N/A	#N/A	#N/A	#N/A	#N/A	#N/A	#N/A	#N/A	#N/A	1.30774	1.16341	1.46525	1.94103	1.72781	3.61844	2.88555	1.62204	2.73293	0.556391	2.11837	2.8809	45	ENSG00000093167	LRRFIP2	protein_coding	LRR binding FLII interacting protein 2 [Source:HGNC Symbol;Acc:HGNC:6703]
PM20D2	2.68758	2.99262	4.91746	3.42027	3.63888	6.55914	3.81584	3.12042	3.72238	0.352513	3.79887	2.08476	2.72192	3.55327	3.28258	3.2462	2.36467	3.19263	4.47298	4.26423	3.23488	3.22744	1.2709	4.70161	4.16264	#N/A	3.33026	3.47495	3.19368	1.2952	1.80769	1.6776	1.44204	1.03105	#N/A	#N/A	#N/A	#N/A	#N/A	#N/A	#N/A	#N/A	#N/A	#N/A	#N/A	#N/A	#N/A	#N/A	#N/A	#N/A	#N/A	5.66834	2.41917	4.63124	5.51887	8.00657	4.98904	5.08694	3.15343	3.23917	1.19895	2.14726	3.47903	45	ENSG00000146281	PM20D2	protein_coding	peptidase M20 domain containing 2 [Source:HGNC Symbol;Acc:HGNC:21408]
NXPE3	2.60475	2.32356	3.2213	2.75418	3.10884	3.91212	3.56492	1.80528	3.49701	0.424913	2.91062	1.44719	2.91404	4.39018	3.51251	3.68031	4.76672	3.74433	3.36498	6.67042	3.48395	4.44016	1.01253	3.92926	4.9935	#N/A	2.39462	2.9159	2.91069	2.01061	2.94785	1.86375	2.06338	1.18383	#N/A	#N/A	#N/A	#N/A	#N/A	#N/A	#N/A	#N/A	#N/A	#N/A	#N/A	#N/A	#N/A	#N/A	#N/A	#N/A	#N/A	6.52567	3.18818	3.05347	5.29475	4.74193	6.7144	6.2676	5.07591	5.79409	1.00038	1.61319	2.2006	45	ENSG00000144815	NXPE3	protein_coding	neurexophilin and PC-esterase domain family member 3 [Source:HGNC Symbol;Acc:HGNC:28238]
PPP3CC	1.59952	1.12924	0.595618	0.620811	0.730047	0.930849	1.16509	1.0363	1.48451	0.173001	1.92483	#N/A	0.908431	1.54519	1.43723	1.52049	1.48192	1.64613	1.49319	2.7862	1.76116	2.27623	0.676091	2.6703	1.4896	#N/A	1.25729	1.55489	1.48462	1.42501	1.81401	1.67789	1.5049	1.29056	#N/A	#N/A	#N/A	#N/A	#N/A	#N/A	#N/A	#N/A	0.102389	#N/A	#N/A	#N/A	0.126417	#N/A	#N/A	0.189955	#N/A	1.26928	0.861373	0.908264	1.8514	1.7263	3.36609	2.1057	1.06672	2.53982	0.417735	#N/A	#N/A	45	ENSG00000120910	PPP3CC	protein_coding	protein phosphatase 3 catalytic subunit gamma [Source:HGNC Symbol;Acc:HGNC:9316]
PRKCQ	2.61389	4.18306	6.58187	4.36221	5.94801	7.05616	5.85093	5.38779	5.19634	0.487551	3.92897	1.41622	4.06829	9.31406	7.68815	8.71077	5.10393	10.9332	6.24742	8.51244	6.12433	7.18483	1.84	9.07235	6.40039	#N/A	3.41019	4.02615	4.60157	2.31033	4.67867	4.0796	3.53589	1.42083	#N/A	#N/A	#N/A	#N/A	#N/A	#N/A	#N/A	#N/A	#N/A	#N/A	#N/A	#N/A	#N/A	#N/A	0.481469	0.217818	#N/A	11.6461	5.05915	4.63384	9.89701	6.46303	8.35345	7.7422	7.31364	7.62009	1.24642	#N/A	#N/A	45	ENSG00000065675	PRKCQ	protein_coding	protein kinase C theta [Source:HGNC Symbol;Acc:HGNC:9410]
MCU	1.58018	2.70611	1.68241	1.63892	2.04689	2.51249	1.91286	1.44464	2.53938	0.160434	2.34235	#N/A	1.06507	2.93053	2.22115	2.3574	2.16732	2.88598	2.42417	4.39727	2.62428	2.9038	0.890658	3.32175	1.46446	#N/A	2.01472	2.2259	2.40847	0.730955	2.09052	1.46847	1.79353	1.19585	#N/A	#N/A	#N/A	#N/A	#N/A	#N/A	#N/A	#N/A	#N/A	#N/A	#N/A	#N/A	0.146484	#N/A	#N/A	0.220478	#N/A	0.642434	0.639098	0.480731	1.25642	1.01846	3.46999	1.40426	1.05817	1.86986	#N/A	2.51761	2.63954	45	ENSG00000156026	MCU	protein_coding	mitochondrial calcium uniporter [Source:HGNC Symbol;Acc:HGNC:23526]
RORA	1.4408	5.59509	3.65687	3.65271	4.27107	5.4056	2.62163	2.1673	3.32783	0.247685	2.45242	0.627408	1.72632	#N/A	0.551228	#N/A	0.7747	#N/A	#N/A	0.812543	#N/A	#N/A	#N/A	0.480509	0.359217	0.83149	5.32547	5.48686	6.05197	4.13915	0.302365	0.685967	0.344563	#N/A	0.245048	#N/A	#N/A	0.206391	#N/A	0.246506	0.226228	0.401668	#N/A	#N/A	#N/A	#N/A	#N/A	#N/A	1.08293	#N/A	0.491537	1.24674	1.36644	1.69453	2.14759	1.4176	4.13919	1.91495	1.79058	1.24193	0.643388	2.63361	3.51876	45	ENSG00000069667	RORA	protein_coding	RAR related orphan receptor A [Source:HGNC Symbol;Acc:HGNC:10258]
ADAMTS19	3.11125	4.87893	5.84402	4.14002	4.24053	8.39492	4.53154	3.55719	4.19639	#N/A	1.58195	1.15923	2.60687	6.85033	3.81589	4.09568	1.33383	4.7014	3.75151	6.41622	3.3075	4.17357	1.03559	3.15928	5.69339	#N/A	5.03334	3.09691	5.24567	4.25237	3.85826	2.67233	2.82516	1.45954	#N/A	#N/A	#N/A	#N/A	#N/A	#N/A	#N/A	#N/A	#N/A	#N/A	#N/A	#N/A	#N/A	#N/A	#N/A	0.683432	#N/A	7.78326	4.38763	3.17441	5.24957	7.80807	6.49802	4.92173	4.12059	5.55833	0.935879	4.92826	6.69199	45	ENSG00000145808	ADAMTS19	protein_coding	ADAM metallopeptidase with thrombospondin type 1 motif 19 [Source:HGNC Symbol;Acc:HGNC:17111]
MITF	1.89965	6.02417	5.95975	4.13859	5.21089	5.9876	5.41796	3.98916	3.88281	0.196041	3.32459	0.750044	2.63508	3.25396	2.42691	2.82384	3.18269	3.07334	2.61396	5.31262	2.59712	3.36739	0.963895	3.14247	2.62483	#N/A	2.25111	1.94083	2.5799	#N/A	2.54651	2.57673	1.94432	1.47111	#N/A	#N/A	#N/A	#N/A	#N/A	#N/A	#N/A	#N/A	#N/A	#N/A	#N/A	#N/A	#N/A	#N/A	#N/A	0.12395	#N/A	3.41045	2.15206	1.48359	4.53662	2.77291	4.74988	4.88221	3.1029	4.53173	0.756183	4.95087	5.40969	45	ENSG00000187098	MITF	protein_coding	melanocyte inducing transcription factor [Source:HGNC Symbol;Acc:HGNC:7105]
SLC2A12	4.02127	3.61071	5.41922	2.80274	4.00207	6.89274	3.03596	3.307	3.57257	0.370035	2.97045	#N/A	2.54661	4.60228	3.46679	3.70571	2.4495	3.57513	3.11616	4.98402	1.74144	3.07835	1.32061	3.20036	4.40511	#N/A	3.64777	3.95155	3.65015	2.34432	2.53183	2.83514	2.33	1.02511	#N/A	#N/A	#N/A	#N/A	#N/A	#N/A	#N/A	#N/A	#N/A	#N/A	#N/A	#N/A	#N/A	#N/A	#N/A	0.256383	#N/A	6.39578	4.84484	3.24553	3.97646	4.33096	5.12935	6.85492	3.25654	4.05295	0.966337	3.89266	3.68894	45	ENSG00000146411	SLC2A12	protein_coding	solute carrier family 2 member 12 [Source:HGNC Symbol;Acc:HGNC:18067]
NEDD4	2.4434	3.84336	0.884308	1.18861	0.777507	1.17333	1.44728	1.05852	1.79691	#N/A	2.19963	1.04927	1.82094	3.1248	2.6455	3.25166	2.91044	2.75039	2.4731	6.21955	3.01852	3.88167	0.966794	3.23445	2.70544	#N/A	3.49451	3.26816	3.58165	3.3097	2.35853	2.15041	2.35144	1.61899	#N/A	#N/A	#N/A	#N/A	#N/A	#N/A	#N/A	#N/A	#N/A	#N/A	#N/A	#N/A	#N/A	#N/A	0.423857	#N/A	#N/A	4.40267	2.93058	2.891	5.73762	4.01604	8.86122	5.24254	2.57754	3.70994	1.3195	4.36039	3.12363	45	ENSG00000069869	NEDD4	protein_coding	NEDD4 E3 ubiquitin protein ligase [Source:HGNC Symbol;Acc:HGNC:7727]
#246465	5.7222	3.36278	6.08707	4.36074	4.98755	4.71019	3.57194	5.10354	3.69681	#N/A	3.48599	#N/A	3.86417	8.04099	5.61772	5.5434	7.37286	5.36826	5.74768	4.72542	5.27409	5.79425	1.2893	5.44721	5.59494	1.01028	4.61257	4.46915	6.29871	2.57076	5.52225	3.38156	3.72197	1.51514	#N/A	#N/A	#N/A	#N/A	#N/A	#N/A	#N/A	#N/A	#N/A	#N/A	#N/A	#N/A	#N/A	#N/A	1.797	#N/A	#N/A	7.1709	3.68963	3.15511	6.25828	4.05771	4.62942	6.38992	5.85213	3.7073	1.74556	4.29921	4.9056	45	ENSG00000246465		lncRNA	novel transcript LOC100506705
LMO7	2.71294	4.05845	8.29488	4.37263	5.61281	6.68899	5.18879	4.67867	5.17436	0.281111	3.87408	#N/A	4.29981	6.77964	4.93326	5.86523	1.40499	5.62879	5.67685	8.51297	6.1214	5.57229	1.22305	4.6699	4.62443	0.835498	4.91478	5.25802	6.43721	3.28968	3.77773	2.24678	2.7433	1.0586	#N/A	#N/A	#N/A	#N/A	#N/A	#N/A	#N/A	#N/A	#N/A	#N/A	#N/A	#N/A	#N/A	#N/A	#N/A	#N/A	#N/A	7.77158	4.2086	4.44578	7.66305	5.92114	8.39617	10.1695	5.51335	7.5346	1.32259	5.37631	5.16245	45	ENSG00000136153	LMO7	protein_coding	LIM domain 7 [Source:HGNC Symbol;Acc:HGNC:6646]
#258422	3.73766	4.17442	6.50634	6.20668	4.64328	5.17614	3.21497	3.32906	2.86999	#N/A	2.69036	#N/A	3.13698	10.8505	6.95075	6.83844	4.24714	7.97818	3.63718	5.1268	5.69827	6.3891	2.0285	6.01297	6.20789	#N/A	5.95703	6.87428	6.94268	#N/A	5.14399	3.133	3.93262	1.86672	#N/A	#N/A	#N/A	#N/A	#N/A	#N/A	0.235853	0.427224	#N/A	#N/A	#N/A	#N/A	#N/A	#N/A	#N/A	#N/A	0.427338	6.58319	4.4234	3.86708	6.80684	6.479	5.09381	6.8963	4.53614	4.26511	1.23061	5.05864	5.95539	45	ENSG00000258422		lncRNA	novel transcript, antisense to SLC8A3
TMLHE	1.43445	1.10858	1.42607	1.31539	1.81609	2.16734	1.58547	1.76829	2.32226	0.372002	2.09883	#N/A	1.63322	2.22843	2.19924	1.97211	2.30019	2.09457	2.20101	3.72721	2.55567	2.76593	0.664419	3.16688	2.41356	#N/A	1.29104	1.24938	1.47094	1.74343	2.00384	1.84437	1.56035	1.28491	#N/A	#N/A	#N/A	#N/A	#N/A	#N/A	#N/A	#N/A	#N/A	#N/A	#N/A	#N/A	#N/A	#N/A	#N/A	0.168602	#N/A	2.43118	2.192	2.44839	3.28679	2.95824	4.55781	3.56509	1.84278	3.64411	1.03998	2.20905	2.22761	45	ENSG00000185973	TMLHE	protein_coding	trimethyllysine hydroxylase, epsilon [Source:HGNC Symbol;Acc:HGNC:18308]
#232451	2.90573	3.59873	5.41511	4.8709	3.53145	5.52295	6.75694	4.5873	4.03438	#N/A	2.49248	#N/A	2.3957	5.99178	6.76563	6.09055	4.17457	5.83386	6.42354	5.54115	6.38119	6.74769	1.36713	3.80779	6.64305	#N/A	5.73829	4.91412	4.90863	3.11665	3.6496	2.70261	3.97736	1.01255	0.493954	#N/A	#N/A	#N/A	#N/A	0.654244	0.973404	#N/A	#N/A	#N/A	#N/A	#N/A	#N/A	#N/A	#N/A	#N/A	#N/A	5.98242	4.13921	3.16542	4.71828	2.83423	5.45611	7.47234	6.84363	4.4361	#N/A	5.80028	4.91252	45	ENSG00000232451		lncRNA	novel transcript
ACHE	3.78985	4.23954	8.22086	6.1286	5.26718	4.31609	3.7518	4.96713	6.20471	#N/A	5.92146	2.0875	4.76253	10.6843	8.81723	8.93355	7.87639	7.76706	6.06595	5.21639	5.8486	6.06535	2.35937	6.06959	5.96282	#N/A	5.84726	4.97389	6.84306	3.56555	6.09928	5.50637	4.9659	2.45018	#N/A	#N/A	#N/A	#N/A	#N/A	#N/A	#N/A	0.418646	#N/A	#N/A	#N/A	#N/A	#N/A	#N/A	#N/A	#N/A	#N/A	6.21317	5.02493	3.94793	4.76323	4.30885	5.2043	6.40099	4.49914	4.25868	0.957923	6.7242	5.6352	45	ENSG00000087085	ACHE	protein_coding	acetylcholinesterase (Cartwright blood group) [Source:HGNC Symbol;Acc:HGNC:108]
ATP1B1	3.60643	5.54489	7.90149	6.77981	6.92427	7.13693	7.34856	6.20192	6.26777	#N/A	3.73685	1.7399	6.26341	9.79304	8.80743	8.96605	7.07851	8.91012	6.1041	9.55884	10.1408	7.45931	2.1218	7.1573	10.6182	1.05574	4.95374	5.00366	6.05564	5.41575	5.96903	5.51058	4.53211	2.4645	#N/A	#N/A	#N/A	#N/A	#N/A	#N/A	#N/A	#N/A	#N/A	#N/A	#N/A	#N/A	#N/A	#N/A	#N/A	#N/A	#N/A	11.5252	6.61792	6.01774	11.0014	6.41275	9.66889	11.1997	6.16612	9.01873	1.63284	5.89843	10.0741	45	ENSG00000143153	ATP1B1	protein_coding	ATPase Na+/K+ transporting subunit beta 1 [Source:HGNC Symbol;Acc:HGNC:804]
ABCB4	3.14459	#N/A	7.26696	4.887	4.66831	7.55247	5.22107	4.98807	5.37828	#N/A	3.78183	2.58555	2.95178	4.50453	4.72184	3.95721	4.17034	4.29808	3.59778	5.95488	3.27562	4.22421	1.40326	3.44421	4.08235	1.01279	4.70777	3.38011	2.69741	3.63814	3.95169	4.34468	3.75389	1.6629	#N/A	#N/A	#N/A	#N/A	#N/A	#N/A	#N/A	#N/A	#N/A	#N/A	#N/A	#N/A	#N/A	#N/A	#N/A	0.250311	#N/A	7.14948	3.52299	5.32941	7.43281	7.14129	5.7468	5.54877	6.92638	4.87082	1.53434	5.30972	6.29243	45	ENSG00000005471	ABCB4	protein_coding	ATP binding cassette subfamily B member 4 [Source:HGNC Symbol;Acc:HGNC:45]
RAPSN	3.34647	2.45536	7.38869	5.20358	7.21761	4.88589	3.81335	4.87136	4.48996	0.504871	5.55895	2.31351	3.45984	4.96797	4.13985	3.94904	3.88431	4.96769	3.53171	4.90529	5.48186	6.08436	1.33239	5.77936	3.51636	1.39781	3.83299	3.5753	3.29039	2.65438	#N/A	#N/A	#N/A	#N/A	#N/A	#N/A	0.34836	#N/A	#N/A	#N/A	#N/A	0.416038	#N/A	#N/A	#N/A	#N/A	#N/A	#N/A	#N/A	#N/A	0.288477	7.35096	4.46226	4.01318	6.55276	6.22164	4.99246	4.67773	6.20513	1.83496	1.36137	4.84123	3.81739	45	ENSG00000165917	RAPSN	protein_coding	receptor associated protein of the synapse [Source:HGNC Symbol;Acc:HGNC:9863]
LMOD1	2.55031	3.84274	4.71754	2.9418	4.74133	4.44377	2.90515	2.81233	2.20655	0.331308	2.36318	0.951559	#N/A	4.84958	3.86587	3.43723	2.15927	5.70484	4.11113	5.06375	3.5432	2.94663	1.52075	4.41427	1.08059	1.14341	4.50099	4.19577	4.56397	2.46578	2.86091	1.3994	2.13284	1.46785	0.656886	0.776772	0.273194	0.617641	#N/A	0.820981	0.999274	1.11253	#N/A	#N/A	#N/A	0.417887	#N/A	0.162395	#N/A	#N/A	1.17625	#N/A	#N/A	#N/A	#N/A	#N/A	#N/A	#N/A	#N/A	#N/A	#N/A	4.10622	4.25566	45	ENSG00000163431	LMOD1	protein_coding	leiomodin 1 [Source:HGNC Symbol;Acc:HGNC:6647]
#271959	5.51218	2.67104	2.10258	2.03155	1.61125	1.68044	3.97861	2.38809	1.4588	0.539921	2.44014	1.66092	2.21225	6.33319	4.86011	6.13729	3.5758	7.04461	3.67066	4.19015	4.83774	5.34205	2.18914	4.90227	3.44196	#N/A	7.01559	5.86915	2.68963	2.26511	3.66237	4.73335	2.3624	2.15229	#N/A	#N/A	#N/A	#N/A	#N/A	#N/A	#N/A	#N/A	#N/A	#N/A	#N/A	#N/A	#N/A	#N/A	#N/A	0.726519	0.318034	3.72988	#N/A	4.02798	4.03996	1.98306	2.35137	2.19653	2.91059	3.13599	#N/A	2.62889	4.58764	45	ENSG00000271959		lncRNA	novel transcript, antisense to MROH5
SOX9-AS1	2.75384	4.62788	6.95985	4.90827	3.52995	4.81257	3.27998	4.95111	5.21904	#N/A	4.364	5.69471	3.50674	8.04653	9.47406	7.18911	8.1667	8.34937	3.69355	5.71952	6.14145	6.76198	1.81637	6.50798	6.60403	#N/A	4.67871	7.27488	5.3557	3.4748	4.42559	3.42947	2.79665	1.6361	#N/A	#N/A	#N/A	#N/A	#N/A	#N/A	#N/A	#N/A	#N/A	#N/A	#N/A	#N/A	#N/A	#N/A	#N/A	0.518316	#N/A	8.80277	5.00503	4.01646	7.27609	4.96568	5.53778	7.31002	6.73319	4.82134	0.919019	5.41684	6.2758	45	ENSG00000234899	SOX9-AS1	lncRNA	SOX9 antisense RNA 1 [Source:HGNC Symbol;Acc:HGNC:49321]
USO1	1.09036	2.23741	3.69025	2.6109	3.04625	4.68928	3.81626	2.49522	4.41385	0.252459	4.44111	1.28812	2.21206	1.3487	1.35035	1.32564	1.26474	1.2239	1.20378	3.06827	1.64375	2.9567	0.550259	2.20599	1.76384	#N/A	1.96393	1.8818	2.68713	2.02075	1.41841	1.564	1.242	0.785542	#N/A	#N/A	#N/A	#N/A	#N/A	#N/A	#N/A	#N/A	#N/A	#N/A	#N/A	#N/A	#N/A	#N/A	#N/A	#N/A	#N/A	3.64073	2.29423	2.65623	4.00096	3.5418	4.26938	5.0887	3.09715	2.52548	1.09349	2.14063	2.48562	45	ENSG00000138768	USO1	protein_coding	USO1 vesicle transport factor [Source:HGNC Symbol;Acc:HGNC:30904]
CPEB3	1.29418	2.77606	0.883552	0.73876	1.15978	1.27697	1.29239	1.08265	1.75777	#N/A	2.0851	#N/A	1.50244	3.14292	2.01869	2.70077	2.15651	2.90785	2.57225	4.6603	2.93563	4.07502	1.11796	3.89353	2.33631	#N/A	1.0276	1.23885	1.17565	1.96148	2.40289	2.19075	1.74581	0.790415	#N/A	#N/A	#N/A	#N/A	#N/A	#N/A	#N/A	#N/A	#N/A	#N/A	#N/A	#N/A	#N/A	#N/A	0.455208	0.171683	#N/A	3.37837	2.05542	2.02172	4.50676	3.05733	4.63865	4.67561	2.15405	4.06472	0.844644	1.97363	1.7472	45	ENSG00000107864	CPEB3	protein_coding	cytoplasmic polyadenylation element binding protein 3 [Source:HGNC Symbol;Acc:HGNC:21746]
AGBL1-AS1	3.79301	3.14825	5.91141	5.07487	4.93651	6.53399	3.71771	4.74143	6.35134	#N/A	4.90876	#N/A	3.31722	5.79594	4.93982	3.89698	4.48949	7.24236	5.61243	4.79283	5.37006	5.80973	1.51101	5.03157	4.06973	#N/A	4.27322	6.16276	4.22236	1.83446	2.29558	3.5573	2.47303	2.07269	#N/A	#N/A	0.304067	#N/A	#N/A	#N/A	#N/A	#N/A	#N/A	#N/A	#N/A	#N/A	#N/A	#N/A	#N/A	0.63103	#N/A	7.01019	4.02069	3.74828	6.19955	5.59367	4.77969	6.64998	5.91784	3.34536	1.52225	3.4116	4.14001	45	ENSG00000260125	AGBL1-AS1	lncRNA	AGBL1 antisense RNA 1 [Source:HGNC Symbol;Acc:HGNC:48617]
SMPDL3A	3.17237	3.7729	5.76162	4.48448	4.60027	5.19056	3.94683	3.35893	4.2358	0.49098	5.80206	2.37265	2.43056	3.75621	3.7696	2.64338	3.3994	2.65067	2.89544	5.11972	2.05738	4.53252	0.825197	5.83626	3.25055	#N/A	2.87722	4.08858	3.03246	#N/A	2.47248	2.45366	1.98391	1.00885	#N/A	#N/A	#N/A	#N/A	#N/A	#N/A	#N/A	#N/A	#N/A	#N/A	#N/A	#N/A	#N/A	#N/A	#N/A	#N/A	0.337019	4.00141	3.90482	4.12284	3.20126	6.37464	5.24272	5.06896	2.3302	2.71165	1.26424	3.93399	2.03094	45	ENSG00000172594	SMPDL3A	protein_coding	sphingomyelin phosphodiesterase acid like 3A [Source:HGNC Symbol;Acc:HGNC:17389]
IDH2-DT	2.71187	3.67712	7.2724	4.78602	3.38221	5.18524	6.66391	4.67272	4.98482	#N/A	2.76949	2.29458	3.34647	6.99231	5.64965	6.64867	7.71973	5.78701	4.48787	5.05922	5.54696	6.38793	1.76803	5.88716	4.39521	#N/A	5.84391	3.49325	6.78268	2.73369	3.54666	2.22361	3.07637	1.46334	#N/A	#N/A	#N/A	#N/A	#N/A	#N/A	#N/A	#N/A	#N/A	#N/A	#N/A	#N/A	#N/A	#N/A	#N/A	0.437842	#N/A	6.89291	4.48408	4.11645	6.70621	4.54799	5.24823	6.9622	4.44534	4.13046	1.02019	6.77274	5.59633	45	ENSG00000259685	IDH2-DT	lncRNA	IDH2 divergent transcript [Source:HGNC Symbol;Acc:HGNC:53154]
CEP350	0.944065	1.40023	1.45894	1.22251	1.42361	1.82496	1.92486	1.37441	2.54781	0.140495	2.08873	#N/A	0.996833	1.11735	1.15201	1.15607	1.26932	1.17758	1.25815	2.38629	1.35469	1.77297	0.510235	1.4359	1.14987	0.530656	1.0626	1.2266	1.29052	1.21894	1.05877	0.771906	0.86356	0.469311	#N/A	#N/A	#N/A	#N/A	#N/A	#N/A	#N/A	#N/A	#N/A	#N/A	#N/A	#N/A	#N/A	#N/A	#N/A	#N/A	#N/A	0.933224	0.972064	1.26637	1.305	1.10977	4.09658	2.05005	1.45999	1.7571	0.422835	1.29943	1.44618	45	ENSG00000135837	CEP350	protein_coding	centrosomal protein 350 [Source:HGNC Symbol;Acc:HGNC:24238]
HSPBAP1	1.8845	1.53661	1.43406	1.73655	1.69159	2.16352	1.64225	1.5585	2.00489	0.322751	1.93845	#N/A	1.70951	2.28343	2.16444	1.97692	2.3688	2.00376	1.89236	4.89154	1.60754	2.53891	0.835083	2.18781	1.88696	#N/A	#N/A	#N/A	#N/A	1.79893	1.93494	1.51417	1.36269	1.1361	0.156285	#N/A	#N/A	#N/A	#N/A	0.153318	0.202384	#N/A	#N/A	#N/A	#N/A	#N/A	#N/A	#N/A	#N/A	#N/A	0.517094	2.59455	2.36967	2.60031	3.48595	2.79953	4.73813	4.3252	2.84162	2.9473	0.59838	2.03143	1.301	45	ENSG00000169087	HSPBAP1	protein_coding	HSPB1 associated protein 1 [Source:HGNC Symbol;Acc:HGNC:16389]
G3BP2	2.38913	2.56988	5.89019	4.11673	4.91178	5.51512	4.80747	3.99876	5.79176	0.228743	3.80644	1.24799	3.45211	5.95742	4.31228	4.87204	3.93466	5.42662	4.80503	8.77079	5.54636	7.55427	1.11094	4.3878	3.95845	#N/A	3.84388	3.96429	3.61236	4.62288	2.18826	1.75392	1.66811	0.725569	#N/A	#N/A	#N/A	#N/A	#N/A	#N/A	#N/A	#N/A	#N/A	#N/A	#N/A	#N/A	#N/A	#N/A	#N/A	#N/A	#N/A	7.85852	3.97205	5.02123	7.11174	5.70852	6.57876	6.86061	4.23181	4.96467	1.27167	3.2924	4.12537	45	ENSG00000138757	G3BP2	protein_coding	G3BP stress granule assembly factor 2 [Source:HGNC Symbol;Acc:HGNC:30291]
CAVIN4	3.21734	6.5431	12.3404	7.457	9.08616	6.78311	6.0286	6.30304	5.45605	#N/A	5.86927	4.13457	6.87822	12.3981	8.48308	8.72064	9.19751	9.56177	5.85929	7.26521	7.70379	8.3044	2.28631	8.26	7.84879	#N/A	6.50888	8.63491	8.59937	5.50935	7.99204	7.53331	6.31761	3.71256	#N/A	#N/A	0.532582	#N/A	#N/A	#N/A	#N/A	#N/A	#N/A	#N/A	#N/A	#N/A	#N/A	#N/A	#N/A	#N/A	#N/A	12.5788	7.74708	6.96492	8.84611	8.63091	7.28873	8.7662	6.29024	6.57309	2.28101	9.07585	8.00812	45	ENSG00000170681	CAVIN4	protein_coding	caveolae associated protein 4 [Source:HGNC Symbol;Acc:HGNC:33742]
SOX2-OT	1.94	3.07609	2.1858	1.79153	2.0802	3.43257	1.84111	1.94245	1.73234	0.271092	1.83384	#N/A	1.8245	3.55622	3.1047	3.17478	1.83813	3.93316	2.89415	6.73844	2.49512	3.17414	0.896487	4.2291	2.45266	#N/A	3.08898	3.03877	5.04708	1.79752	2.2375	1.54222	1.70981	1.02081	#N/A	#N/A	#N/A	#N/A	#N/A	#N/A	#N/A	#N/A	#N/A	#N/A	#N/A	#N/A	0.172109	#N/A	#N/A	#N/A	#N/A	3.48732	2.60182	3.21015	4.27082	3.32601	4.07068	3.74162	2.11315	4.21711	0.847154	2.39732	3.00829	45	ENSG00000242808	SOX2-OT	lncRNA	SOX2 overlapping transcript [Source:HGNC Symbol;Acc:HGNC:20209]
RFX7	1.33156	1.4009	2.31726	1.919	2.36565	3.25647	2.22308	1.97365	3.2537	0.239846	2.59724	0.858595	2.00042	2.10845	2.15115	2.09201	2.0278	1.96256	1.76328	4.3017	2.28162	2.19694	0.824323	2.62125	2.12202	#N/A	1.51222	1.24091	1.5577	1.51177	1.14307	1.38341	0.92319	0.869625	#N/A	#N/A	#N/A	#N/A	#N/A	#N/A	#N/A	#N/A	#N/A	#N/A	#N/A	#N/A	#N/A	#N/A	#N/A	#N/A	#N/A	3.13194	2.29509	2.62027	5.04257	3.55339	6.94804	5.48478	2.76046	4.1374	0.8335	1.55563	1.43262	45	ENSG00000181827	RFX7	protein_coding	regulatory factor X7 [Source:HGNC Symbol;Acc:HGNC:25777]
#270110	3.44933	3.63367	6.13256	4.0554	4.38654	5.05707	3.95041	4.08005	4.18116	0.433387	4.01265	#N/A	4.06157	6.98542	5.36511	5.40153	5.65435	7.62434	6.01041	5.20677	5.60461	6.36303	1.52383	4.16225	5.99321	#N/A	5.67824	4.6895	6.54911	2.8719	4.46988	3.64059	3.40787	1.89381	#N/A	#N/A	#N/A	#N/A	#N/A	#N/A	#N/A	#N/A	#N/A	#N/A	#N/A	#N/A	#N/A	#N/A	0.709516	#N/A	#N/A	6.1109	6.4638	3.20905	6.70669	4.50685	5.21726	5.00273	3.6973	4.0822	1.43814	3.77835	5.25483	45	ENSG00000270110		lncRNA	novel transcript, antisense to OBSCN
LGR5	2.91013	5.45196	6.80448	2.88977	6.62639	4.92126	3.98581	5.10458	3.48416	#N/A	3.46614	#N/A	2.8279	7.34983	6.49764	5.39359	4.34045	9.44651	4.51142	6.84719	5.0484	3.62302	#N/A	5.12748	4.35375	#N/A	5.54988	6.16758	5.59573	4.59959	4.07069	3.58886	2.87752	1.0537	#N/A	#N/A	#N/A	#N/A	#N/A	#N/A	#N/A	#N/A	1.91991	#N/A	1.23664	#N/A	1.561	#N/A	#N/A	2.31442	#N/A	6.55969	3.34885	3.27972	5.96706	4.09335	6.51918	5.95795	4.97166	5.3602	#N/A	5.65088	3.95636	45	ENSG00000139292	LGR5	protein_coding	leucine rich repeat containing G protein-coupled receptor 5 [Source:HGNC Symbol;Acc:HGNC:4504]
LINC01954	4.69353	1.81896	5.0083	3.2332	2.7974	3.21712	2.33025	6.51895	3.9179	#N/A	2.77888	1.43781	2.80706	8.96784	5.05935	7.1021	3.46044	5.83084	3.80148	2.64319	3.62066	3.44947	1.13015	2.51869	4.10143	#N/A	5.72308	3.12864	4.72765	#N/A	3.60664	1.68351	1.77742	1.73415	#N/A	#N/A	#N/A	#N/A	#N/A	#N/A	#N/A	#N/A	0.931099	#N/A	#N/A	#N/A	0.423326	#N/A	#N/A	1.15205	#N/A	6.70065	4.85961	4.59065	4.39271	1.84428	2.53323	4.34843	4.24128	1.62427	#N/A	3.76676	2.71491	45	ENSG00000271952	LINC01954	lncRNA	long intergenic non-protein coding RNA 1954 [Source:HGNC Symbol;Acc:HGNC:52779]
NEU3	1.94508	1.05076	5.59847	3.6723	4.42697	3.61043	4.66025	3.32456	3.91956	0.407045	4.69835	1.0047	3.12518	5.05241	3.99354	4.24476	3.65497	4.35398	3.83538	6.09257	6.61766	3.81086	1.23575	2.90483	3.49432	#N/A	2.40205	1.84424	2.5114	2.27555	3.48859	2.92049	2.23456	1.1819	#N/A	#N/A	#N/A	#N/A	#N/A	#N/A	#N/A	#N/A	#N/A	#N/A	#N/A	#N/A	#N/A	#N/A	#N/A	#N/A	#N/A	7.57603	3.74863	3.45958	7.5244	7.10402	5.92992	4.73636	5.20815	5.12191	0.895456	2.33268	3.70292	45	ENSG00000162139	NEU3	protein_coding	neuraminidase 3 [Source:HGNC Symbol;Acc:HGNC:7760]
CUX1	0.946503	0.873704	1.27264	1.22619	1.32434	2.00457	1.7615	1.13848	2.14156	#N/A	1.44944	#N/A	0.968364	1.37023	1.16627	1.46767	1.20214	1.39606	1.17504	2.02312	1.35405	1.57815	0.687274	1.68029	1.39289	0.496066	1.33018	1.02857	0.757492	0.75576	#N/A	#N/A	#N/A	#N/A	0.215063	#N/A	#N/A	#N/A	#N/A	#N/A	0.117499	0.33178	#N/A	0.130146	#N/A	#N/A	0.136955	#N/A	0.344466	#N/A	#N/A	1.16305	0.972504	1.22255	1.77695	1.89165	3.69706	2.29766	1.11513	2.09032	#N/A	1.60474	1.45024	45	ENSG00000257923	CUX1	protein_coding	cut like homeobox 1 [Source:HGNC Symbol;Acc:HGNC:2557]
#232464	2.97468	3.36236	6.09298	4.32779	4.05671	6.31145	6.02419	4.09598	3.3534	0.441888	2.6139	#N/A	3.67781	4.51605	3.96078	3.46614	5.1362	3.4598	3.09796	4.524	2.07337	5.50594	0.934934	3.51256	2.69853	1.0021	7.3775	6.24504	4.43526	2.35969	0.858632	#N/A	0.728485	1.07514	#N/A	#N/A	0.362156	#N/A	#N/A	#N/A	#N/A	#N/A	#N/A	#N/A	#N/A	#N/A	#N/A	#N/A	0.922753	#N/A	#N/A	6.23642	4.10698	3.05346	6.14186	4.00072	4.62469	6.03897	5.69684	3.42549	#N/A	6.30441	5.05687	45	ENSG00000232464		lncRNA	novel transcript
SYNM-AS1	1.92336	4.31142	4.83009	2.58048	3.4194	7.40639	3.72765	3.5111	3.21384	#N/A	4.26684	1.43253	2.55422	6.8863	4.63861	6.21874	3.86007	8.13083	6.44243	5.50238	6.14481	3.55761	1.32677	6.04163	3.43745	0.821876	4.85406	3.81462	5.20084	2.77676	4.47026	3.23654	2.42238	1.26512	#N/A	#N/A	#N/A	#N/A	#N/A	#N/A	0.243102	#N/A	#N/A	#N/A	#N/A	#N/A	#N/A	#N/A	#N/A	#N/A	#N/A	4.33349	2.53617	3.26366	3.72679	3.17315	5.58151	7.35605	3.04925	2.83129	#N/A	4.80827	5.77855	45	ENSG00000259475	SYNM-AS1	lncRNA	SYNM antisense RNA 1 [Source:HGNC Symbol;Acc:HGNC:55421]
TXNL1	1.31861	3.41192	3.08011	2.50222	3.12793	3.3899	2.44944	2.3711	4.10208	#N/A	3.96043	0.942094	1.80865	2.62651	2.70861	2.70923	2.57607	2.74089	2.55765	4.24072	3.00486	3.62993	1.05497	3.21789	1.99099	#N/A	3.01213	3.40781	3.80186	5.49307	2.18362	1.39384	1.74616	0.719308	#N/A	#N/A	0.332005	#N/A	#N/A	#N/A	#N/A	#N/A	#N/A	#N/A	#N/A	#N/A	#N/A	#N/A	#N/A	#N/A	#N/A	2.791	1.94267	2.88531	2.63255	2.7277	7.4105	5.92521	3.01895	1.63078	1.09932	3.05107	3.87587	45	ENSG00000091164	TXNL1	protein_coding	thioredoxin like 1 [Source:HGNC Symbol;Acc:HGNC:12436]
ANAPC1	1.16763	2.34486	2.78806	1.89917	2.49586	3.52663	2.46011	1.92641	3.7279	0.248203	2.69304	#N/A	1.35953	2.01172	1.86123	1.60057	1.80797	1.68756	1.76889	4.14379	1.56539	2.52649	0.777401	1.85495	2.03024	#N/A	1.90327	2.25159	3.02812	1.61665	1.30047	1.4357	1.09338	0.902225	#N/A	#N/A	#N/A	#N/A	#N/A	#N/A	#N/A	#N/A	#N/A	#N/A	#N/A	#N/A	#N/A	#N/A	#N/A	0.32226	#N/A	2.26527	1.66772	2.07935	3.59068	2.65544	3.86702	4.03437	2.87847	2.024	0.764391	1.83439	1.45102	45	ENSG00000153107	ANAPC1	protein_coding	anaphase promoting complex subunit 1 [Source:HGNC Symbol;Acc:HGNC:19988]
ZBTB43	1.52379	2.36914	2.43234	1.96587	2.09425	2.16211	2.4063	1.6029	3.4729	0.298731	2.908	1.43989	2.09288	2.28667	1.78183	2.29267	2.24555	2.56525	2.08599	6.96417	1.84464	4.0591	0.715333	3.49498	2.48369	#N/A	1.82437	2.03611	1.89241	1.59661	1.8156	1.57423	1.55548	1.0806	#N/A	#N/A	#N/A	#N/A	#N/A	#N/A	#N/A	#N/A	#N/A	#N/A	#N/A	#N/A	#N/A	#N/A	#N/A	#N/A	#N/A	2.83562	2.17957	2.27131	3.16873	4.74566	4.97051	5.62118	2.4443	3.03143	0.561273	1.84639	2.56271	45	ENSG00000169155	ZBTB43	protein_coding	zinc finger and BTB domain containing 43 [Source:HGNC Symbol;Acc:HGNC:17908]
OGDH	1.20747	1.65741	3.13913	1.99289	3.19608	4.09314	2.81871	1.99199	3.89317	0.282623	3.62749	1.00927	1.88787	3.03274	0.967811	2.33153	2.35374	3.08334	2.39897	5.08905	2.69061	3.71939	1.00073	4.14949	2.28868	#N/A	0.97954	0.840336	0.827666	1.98654	1.28335	1.15388	0.98887	0.494664	#N/A	#N/A	#N/A	#N/A	#N/A	#N/A	#N/A	#N/A	#N/A	#N/A	#N/A	#N/A	#N/A	#N/A	#N/A	#N/A	#N/A	2.98231	1.72593	2.01398	4.4722	3.28272	4.53621	4.57046	2.63369	2.97256	0.892276	1.30288	1.54309	45	ENSG00000105953	OGDH	protein_coding	oxoglutarate dehydrogenase [Source:HGNC Symbol;Acc:HGNC:8124]
SLC38A2	1.19027	2.4954	4.06964	2.72793	4.2392	4.46862	3.31155	1.96103	3.76544	0.254079	3.56411	1.53193	1.22984	2.41635	2.08781	1.74784	1.61231	2.07676	2.5607	3.88372	2.08776	3.16815	0.776878	2.97266	1.47854	#N/A	2.26011	2.13684	1.39733	1.42108	1.65489	1.43488	1.28555	0.908418	#N/A	#N/A	#N/A	#N/A	#N/A	#N/A	#N/A	#N/A	#N/A	#N/A	#N/A	#N/A	#N/A	#N/A	0.604127	0.176755	#N/A	0.676351	0.479503	#N/A	1.06588	1.74987	2.18729	1.88571	0.982245	1.54368	#N/A	2.27512	2.93647	45	ENSG00000134294	SLC38A2	protein_coding	solute carrier family 38 member 2 [Source:HGNC Symbol;Acc:HGNC:13448]
USP15	0.910447	1.03902	0.952059	0.853073	0.859332	1.49453	1.50874	0.965355	1.83979	0.240955	2.90138	0.669856	1.06767	1.23912	1.05513	1.21431	0.872074	1.24475	1.11037	2.62066	1.07127	1.7168	0.573192	1.99559	1.3196	#N/A	0.399628	0.462471	#N/A	0.941623	1.05039	1.1083	0.909159	0.419178	#N/A	#N/A	0.106244	#N/A	#N/A	#N/A	#N/A	#N/A	#N/A	#N/A	#N/A	#N/A	#N/A	#N/A	#N/A	#N/A	#N/A	1.19294	1.0025	1.2993	1.99888	1.84538	3.03569	2.83908	1.13845	1.72144	0.569832	0.337711	0.97309	45	ENSG00000135655	USP15	protein_coding	ubiquitin specific peptidase 15 [Source:HGNC Symbol;Acc:HGNC:12613]
USP28	1.44292	2.52766	4.64988	2.48092	3.01964	5.20247	3.72689	2.61485	4.03657	0.447362	3.92737	1.22458	3.06259	2.85215	2.68923	2.52116	2.09281	2.31554	2.21639	4.30141	3.83985	3.8919	0.792372	3.57112	1.9588	#N/A	2.40088	1.82304	2.23722	2.51976	1.81302	1.4715	1.83455	1.10498	#N/A	#N/A	#N/A	#N/A	#N/A	#N/A	#N/A	#N/A	#N/A	#N/A	#N/A	#N/A	#N/A	#N/A	1.03153	#N/A	#N/A	3.51264	1.99425	2.63241	3.99681	3.13915	6.91412	6.5322	3.65755	3.40328	1.18354	1.53762	#N/A	45	ENSG00000048028	USP28	protein_coding	ubiquitin specific peptidase 28 [Source:HGNC Symbol;Acc:HGNC:12625]
#268873	2.40342	3.6605	5.94051	8.13232	3.61043	4.20679	3.38931	6.22955	3.0618	#N/A	3.85277	#N/A	3.69513	5.61979	4.54041	5.48803	3.3122	7.79133	4.18666	5.24786	5.96217	4.30414	1.44095	5.64461	4.39112	#N/A	2.40071	3.17587	2.457	3.13095	3.02467	1.48459	3.25784	0.885746	#N/A	#N/A	0.615166	#N/A	#N/A	0.361351	#N/A	#N/A	#N/A	#N/A	#N/A	#N/A	#N/A	#N/A	#N/A	#N/A	#N/A	8.47469	2.71633	4.07523	6.5033	5.88995	4.91533	6.7307	6.31529	3.93927	1.33646	6.02921	3.33179	45	ENSG00000268873		lncRNA	novel transcript, antisense to DTNA
COQ9	1.65383	3.87939	9.46771	6.93883	5.67431	6.21401	4.68176	5.89342	5.91674	#N/A	7.39609	2.0352	4.15484	6.35654	4.9525	5.48791	5.69435	5.06363	5.34337	6.58802	4.3264	5.62025	1.55325	5.56645	4.52166	#N/A	7.02874	4.94863	7.98851	4.82384	4.08527	4.88388	3.24987	1.89581	#N/A	#N/A	#N/A	#N/A	#N/A	#N/A	#N/A	#N/A	#N/A	#N/A	#N/A	#N/A	#N/A	#N/A	1.01663	#N/A	#N/A	7.9542	4.2555	8.00715	5.26815	5.9379	6.73036	8.13224	4.90123	3.97828	1.68011	8.28347	7.21072	45	ENSG00000088682	COQ9	protein_coding	coenzyme Q9 [Source:HGNC Symbol;Acc:HGNC:25302]
CACNG1	4.43971	6.40237	8.11477	6.85053	6.95103	5.39337	5.33233	6.88852	4.88128	#N/A	5.51314	2.05238	5.7502	12.2027	8.25843	10.3366	9.09022	9.4031	7.75974	6.93161	7.61841	7.81845	2.34756	7.64155	7.65534	#N/A	9.50838	6.40176	8.58301	5.02054	7.9996	7.16486	9.26597	3.00683	#N/A	#N/A	#N/A	#N/A	#N/A	#N/A	#N/A	#N/A	#N/A	#N/A	#N/A	#N/A	#N/A	#N/A	0.685159	#N/A	#N/A	12.3568	8.37055	6.61992	8.37324	7.87349	6.94834	8.24517	8.11549	6.3648	1.55326	8.65749	7.70641	45	ENSG00000108878	CACNG1	protein_coding	calcium voltage-gated channel auxiliary subunit gamma 1 [Source:HGNC Symbol;Acc:HGNC:1405]
MYADML2	3.42944	3.14927	5.95837	5.22641	3.7759	5.92134	5.58154	4.36623	2.20869	#N/A	4.92603	4.14892	3.70417	9.82339	7.89411	8.07885	7.02066	6.89943	5.35239	4.08419	4.69551	5.01772	1.66891	5.14399	4.82955	1.23584	6.94702	4.0273	5.89908	2.47282	9.26451	4.36748	3.60456	1.68415	#N/A	#N/A	#N/A	#N/A	#N/A	#N/A	#N/A	#N/A	#N/A	#N/A	#N/A	#N/A	#N/A	#N/A	#N/A	#N/A	#N/A	7.69755	5.66361	3.81837	5.69248	5.51455	4.0154	5.34871	5.24792	3.29373	1.56007	6.03081	4.67723	45	ENSG00000185105	MYADML2	protein_coding	myeloid associated differentiation marker like 2 [Source:HGNC Symbol;Acc:HGNC:34548]
TPM1-AS	4.25208	1.79201	3.21352	3.85414	3.77633	2.29831	4.63247	2.86407	3.0967	0.572109	3.60172	1.63001	1.73664	3.51386	4.56027	3.72579	2.90195	3.47376	2.77228	1.75872	2.5263	4.34108	1.92	3.65144	1.61027	#N/A	2.56003	4.8482	4.97393	#N/A	4.44725	2.11301	4.17946	1.41323	2.15242	#N/A	0.604028	1.59888	#N/A	2.04667	3.90577	3.4617	#N/A	#N/A	#N/A	#N/A	#N/A	#N/A	2.07136	#N/A	2.62169	0.500682	#N/A	#N/A	1.22727	#N/A	2.93455	#N/A	#N/A	#N/A	#N/A	4.48778	3.25587	45	ENSG00000259498	TPM1-AS	lncRNA	TPM1 antisense RNA [Source:HGNC Symbol;Acc:HGNC:53635]
UBE3A	0.869593	1.81926	1.72895	1.35646	1.65248	2.60157	1.86891	1.36584	2.8249	0.239973	2.44147	0.890156	1.33379	1.38433	1.1468	1.38036	1.39114	1.29098	1.42741	2.89907	1.5482	2.08294	0.576796	2.28726	1.50344	#N/A	1.07838	1.26476	1.62068	1.8241	1.02544	1.09712	0.902736	0.385602	#N/A	#N/A	#N/A	#N/A	#N/A	#N/A	#N/A	#N/A	#N/A	#N/A	#N/A	#N/A	#N/A	#N/A	#N/A	#N/A	#N/A	1.90129	1.15312	1.77003	2.44939	2.04505	4.81342	3.28165	1.61915	2.225	0.566986	1.46606	1.13209	45	ENSG00000114062	UBE3A	protein_coding	ubiquitin protein ligase E3A [Source:HGNC Symbol;Acc:HGNC:12496]
XK	2.84637	2.63811	6.0241	4.4868	3.78248	3.44122	5.56281	3.81755	3.87945	0.620786	4.64387	#N/A	3.04585	9.84856	8.12633	7.92265	4.68447	4.97982	5.2477	4.09019	4.61663	5.16554	1.21322	4.78722	5.21809	#N/A	4.18127	3.98877	5.82455	1.76217	3.8763	1.75474	2.75966	2.21505	#N/A	#N/A	#N/A	#N/A	#N/A	#N/A	#N/A	#N/A	#N/A	#N/A	#N/A	#N/A	#N/A	#N/A	#N/A	#N/A	0.336234	6.51589	3.72353	3.21862	5.70906	5.3465	3.96962	5.84461	3.5711	2.85153	0.879111	5.70612	4.39952	45	ENSG00000047597	XK	protein_coding	X-linked Kx blood group [Source:HGNC Symbol;Acc:HGNC:12811]
#237713	3.08579	1.64547	5.41712	4.92536	3.27162	3.65394	5.05366	3.06586	3.54177	0.520591	2.64869	#N/A	2.62094	7.15805	4.42967	7.3688	2.9749	6.30922	4.31983	3.63002	4.19543	2.42574	1.64379	4.25691	4.67842	#N/A	6.18965	3.32639	3.31438	#N/A	4.07305	3.57071	3.19582	1.36515	#N/A	#N/A	#N/A	#N/A	#N/A	#N/A	#N/A	#N/A	#N/A	#N/A	#N/A	#N/A	#N/A	#N/A	2.37012	#N/A	0.445128	7.17142	4.67126	5.3182	5.15663	4.85273	3.70006	5.46037	3.19201	2.05226	1.31448	4.59793	3.45654	45	ENSG00000237713		lncRNA	novel transcript
#264151	3.37212	4.83504	7.71988	5.62846	6.21132	6.03757	5.99487	5.29808	5.52088	#N/A	2.94804	#N/A	4.38121	9.05283	6.56978	8.88075	5.60506	8.02195	5.74136	9.38643	10.0022	6.27268	1.05799	3.7475	6.05145	#N/A	5.07806	5.25268	8.29051	3.78529	4.84812	3.34073	3.32376	1.79651	#N/A	#N/A	#N/A	#N/A	#N/A	#N/A	#N/A	#N/A	#N/A	#N/A	0.752003	#N/A	#N/A	#N/A	#N/A	1.16065	#N/A	8.70914	4.1042	5.08387	10.6005	4.00714	9.464	6.49481	6.18811	8.31606	1.03278	5.8215	5.8306	45	ENSG00000264151		lncRNA	novel transcript
#258455	2.00409	1.28496	2.60463	1.07113	2.38912	2.32109	2.53153	2.10993	3.17512	0.7836	2.58829	#N/A	2.66882	2.67436	2.52493	2.59863	4.42612	3.11413	2.06481	5.03804	2.36707	2.36858	1.48799	4.08741	6.04331	0.981244	2.54763	2.47506	2.07115	#N/A	2.43382	1.39594	1.05225	1.3869	#N/A	#N/A	0.428203	#N/A	#N/A	#N/A	#N/A	#N/A	#N/A	#N/A	#N/A	#N/A	#N/A	#N/A	#N/A	#N/A	#N/A	3.00573	2.51009	2.36292	2.92665	2.51849	5.12012	5.07195	2.92308	2.62936	1.09509	2.074	2.55861	45	ENSG00000258455		lncRNA	novel transcript
PANK1	1.5803	3.3273	6.86088	4.65887	4.24153	5.88846	3.88939	3.89064	4.89518	0.340153	4.78083	2.69753	3.75527	7.51601	4.94449	6.63505	3.60868	6.59963	4.46698	6.10284	4.75271	4.4541	1.53218	6.83121	5.09722	#N/A	3.00118	2.29133	3.34766	2.32922	4.35199	2.51255	3.05348	1.119	#N/A	#N/A	#N/A	#N/A	#N/A	#N/A	#N/A	#N/A	#N/A	#N/A	#N/A	#N/A	#N/A	#N/A	#N/A	#N/A	#N/A	6.54877	3.0695	3.69552	7.61928	4.54285	5.99103	5.71487	3.30174	5.24134	1.08254	4.71346	3.90814	45	ENSG00000152782	PANK1	protein_coding	pantothenate kinase 1 [Source:HGNC Symbol;Acc:HGNC:8598]
WIPF3	2.33101	3.28017	5.20508	1.3378	4.05923	3.65549	3.41559	3.5632	3.59408	#N/A	2.00334	#N/A	3.06722	7.67839	5.45295	5.86454	4.01317	5.90517	5.15347	6.06376	6.58222	5.11753	0.919133	6.70184	5.28225	#N/A	3.68487	4.83457	4.67243	3.85751	4.06885	2.57449	3.06717	0.818749	#N/A	#N/A	#N/A	#N/A	#N/A	#N/A	#N/A	#N/A	0.247515	#N/A	#N/A	#N/A	#N/A	#N/A	#N/A	0.560336	#N/A	9.06528	3.21256	3.31143	7.52441	5.18022	6.12108	4.86941	4.00979	5.00469	1.53294	5.44742	6.44422	45	ENSG00000122574	WIPF3	protein_coding	WAS/WASL interacting protein family member 3 [Source:HGNC Symbol;Acc:HGNC:22004]
TXLNB	3.58151	5.42663	10.3782	8.29278	7.41925	6.78749	5.76074	6.79658	6.15392	0.35114	5.39071	3.20268	5.84146	11.6183	8.04627	11.6229	7.26459	10.6212	8.98397	8.44494	8.96192	9.25345	1.87363	5.85662	7.21393	#N/A	8.54029	9.57672	9.62953	6.79239	7.45127	5.75016	5.28003	2.56372	#N/A	#N/A	#N/A	#N/A	#N/A	#N/A	#N/A	#N/A	#N/A	#N/A	#N/A	#N/A	#N/A	#N/A	#N/A	#N/A	#N/A	13.5357	7.3411	8.01331	9.7574	9.4226	8.13837	9.76209	6.38958	7.46867	1.82106	6.65329	8.79031	45	ENSG00000164440	TXLNB	protein_coding	taxilin beta [Source:HGNC Symbol;Acc:HGNC:21617]
SFXN5	1.42196	3.19267	2.04345	1.90776	2.12737	3.1296	2.73021	2.2419	2.88024	0.266483	1.2784	#N/A	2.12056	1.68742	1.65692	2.03918	1.63544	1.50917	1.73544	2.89639	2.04729	1.7364	0.615861	2.64377	1.74275	#N/A	1.51939	1.50514	1.32587	1.86665	2.00447	1.48679	1.47998	1.10645	#N/A	#N/A	#N/A	#N/A	#N/A	#N/A	#N/A	#N/A	#N/A	#N/A	#N/A	#N/A	#N/A	#N/A	#N/A	0.137785	#N/A	2.40838	2.04348	1.77831	3.52475	3.17424	5.01312	4.02884	2.27386	2.85753	0.835566	2.31651	2.07738	45	ENSG00000144040	SFXN5	protein_coding	sideroflexin 5 [Source:HGNC Symbol;Acc:HGNC:16073]
LINC02035	2.10412	2.99569	5.31107	4.69348	3.87153	6.19088	5.68209	3.97616	5.95379	0.632992	3.24146	#N/A	3.32665	7.00599	4.5498	6.06589	4.08617	5.1332	3.5918	4.26035	3.17567	5.52408	1.61909	4.96646	5.45924	#N/A	1.37203	#N/A	1.45508	1.98728	3.67426	4.50965	2.3526	1.40127	#N/A	#N/A	#N/A	#N/A	#N/A	#N/A	0.21243	#N/A	#N/A	#N/A	#N/A	#N/A	#N/A	#N/A	#N/A	#N/A	0.493497	4.43627	2.66621	3.49141	3.26551	3.71397	4.38875	4.26347	5.55761	1.71155	1.14017	3.85063	4.63373	45	ENSG00000273033	LINC02035	lncRNA	long intergenic non-protein coding RNA 2035 [Source:HGNC Symbol;Acc:HGNC:52875]
TOB1	1.71012	4.9179	7.61509	5.58142	7.58613	4.54722	4.42114	5.45183	4.61399	#N/A	4.27831	3.12861	4.31622	10.9	6.25344	9.0952	8.08612	7.94107	6.03066	5.33225	6.02246	6.31602	1.70733	6.2346	4.26381	#N/A	8.19321	4.91534	7.20606	3.63361	5.51641	3.80057	4.49475	2.73632	#N/A	#N/A	0.524818	#N/A	#N/A	#N/A	#N/A	#N/A	#N/A	#N/A	#N/A	#N/A	#N/A	#N/A	#N/A	#N/A	#N/A	11.0467	5.2707	6.96389	6.94205	6.46703	5.64167	6.62313	4.06022	4.75578	1.60526	5.1596	6.32718	45	ENSG00000141232	TOB1	protein_coding	transducer of ERBB2, 1 [Source:HGNC Symbol;Acc:HGNC:11979]
KEAP1	2.23865	3.8503	6.72036	4.40744	1.05596	3.45836	1.46568	3.45835	2.81339	#N/A	1.10842	1.39935	4.28364	4.81657	3.79998	3.75604	0.727776	2.75968	2.09363	1.34444	1.08973	2.47176	1.17974	2.31047	2.59455	#N/A	4.59194	3.29692	1.45207	2.24948	4.37863	2.06753	3.1923	1.42835	#N/A	#N/A	0.423661	#N/A	#N/A	#N/A	#N/A	#N/A	#N/A	#N/A	#N/A	#N/A	#N/A	#N/A	#N/A	#N/A	#N/A	7.10849	5.68709	1.52745	2.91084	3.15786	1.45148	3.00547	1.8656	1.8934	1.46269	6.16888	5.42762	45	ENSG00000079999	KEAP1	protein_coding	kelch like ECH associated protein 1 [Source:HGNC Symbol;Acc:HGNC:23177]
#254519	2.82791	1.73425	4.86112	6.51655	3.76073	5.15158	3.14448	4.03963	3.29822	#N/A	3.80309	#N/A	2.36291	5.36542	7.30838	7.16686	5.99308	4.28442	2.6799	3.13969	3.62359	2.83962	1.3948	3.92981	4.43696	#N/A	3.28489	2.60384	3.28566	#N/A	4.7925	2.01753	4.30089	#N/A	#N/A	#N/A	0.297841	#N/A	#N/A	0.666728	0.575687	#N/A	#N/A	#N/A	#N/A	#N/A	#N/A	#N/A	#N/A	#N/A	0.337385	5.66735	5.07837	3.30474	4.94943	4.57522	3.32961	5.07941	2.9035	2.00303	1.06296	4.77691	2.09676	45	ENSG00000254519		lncRNA	novel transcript
#286307	2.01788	3.27293	2.44711	2.46002	1.84212	3.15821	4.00949	2.79608	3.22792	0.921421	1.95654	1.48536	2.77739	2.70413	1.82706	1.65676	2.23932	2.00768	1.31186	1.87642	2.39925	1.62562	0.78705	2.12063	2.41906	#N/A	7.25146	2.23289	3.10741	#N/A	2.64972	#N/A	2.65651	3.17512	#N/A	#N/A	#N/A	#N/A	#N/A	#N/A	0.259159	0.515623	#N/A	#N/A	#N/A	#N/A	#N/A	#N/A	#N/A	#N/A	0.765354	3.3086	2.65744	3.35541	4.12253	2.86424	4.36777	4.00096	3.02501	3.59384	#N/A	2.70174	1.92078	45	ENSG00000286307		lncRNA	novel transcript, antisense to HDAC4
CDKAL1	0.64512	1.23105	0.441299	0.465675	0.705034	0.83048	0.749732	0.408786	0.706057	#N/A	1.16869	#N/A	0.533856	0.806946	0.699666	0.796486	0.769289	0.811701	0.790906	1.777	0.502256	1.17926	0.325371	1.42851	0.589236	#N/A	0.469682	0.672515	1.0782	#N/A	0.636231	0.479437	0.424029	#N/A	#N/A	#N/A	#N/A	#N/A	#N/A	0.117491	0.12439	#N/A	#N/A	#N/A	#N/A	#N/A	#N/A	#N/A	0.560938	#N/A	0.167266	0.660146	0.541029	0.807074	1.43536	0.774987	2.1209	1.67294	0.498771	1.64022	0.456195	0.431017	0.592866	45	ENSG00000145996	CDKAL1	protein_coding	CDK5 regulatory subunit associated protein 1 like 1 [Source:HGNC Symbol;Acc:HGNC:21050]
CD99L2	0.999883	2.42018	2.45204	2.01745	2.26754	3.14688	2.47656	1.78766	2.929	0.237611	1.94108	#N/A	1.7279	2.1519	2.06869	2.02866	1.75672	2.11914	1.83981	4.37338	2.72103	3.0872	0.801402	2.65032	1.94266	#N/A	1.91674	1.94434	1.59733	1.59506	1.45496	2.03888	1.15241	0.701933	#N/A	#N/A	#N/A	#N/A	#N/A	#N/A	0.11096	#N/A	#N/A	#N/A	#N/A	#N/A	#N/A	#N/A	#N/A	#N/A	#N/A	2.49895	1.82107	2.28545	3.1538	3.13199	4.34959	4.2822	2.02114	1.94346	0.888142	1.7368	1.90704	45	ENSG00000102181	CD99L2	protein_coding	CD99 molecule like 2 [Source:HGNC Symbol;Acc:HGNC:18237]
TMEM131	0.84747	#N/A	1.14393	0.954612	1.43307	1.95539	1.23821	1.03246	2.28263	#N/A	1.96434	#N/A	1.20221	1.56359	1.18215	1.46854	1.24912	1.53604	1.39705	3.14916	1.86209	2.0826	0.502606	2.17195	1.79695	#N/A	1.32046	1.31249	1.04503	1.52366	1.23283	1.25194	1.01628	0.465725	#N/A	#N/A	#N/A	#N/A	#N/A	#N/A	#N/A	#N/A	#N/A	#N/A	#N/A	#N/A	0.137148	#N/A	0.60224	0.171866	#N/A	1.30905	0.512824	1.24234	1.95298	1.53874	2.38998	2.79995	1.12841	1.55193	0.468826	1.41603	0.845347	45	ENSG00000075568	TMEM131	protein_coding	transmembrane protein 131 [Source:HGNC Symbol;Acc:HGNC:30366]
DNAJB2	1.80568	1.43788	4.14709	2.08416	2.73801	2.24718	2.99404	2.58189	4.18982	#N/A	2.48262	1.68425	1.68049	2.70885	2.89257	2.65133	2.66253	2.79885	#N/A	2.49134	2.81897	3.28004	1.12317	3.98459	2.23862	#N/A	2.85425	3.889	3.01425	2.67086	2.37203	2.68231	2.66883	1.2705	#N/A	#N/A	0.629676	#N/A	#N/A	#N/A	#N/A	0.608919	#N/A	#N/A	#N/A	#N/A	#N/A	#N/A	1.10267	#N/A	#N/A	3.98176	3.61804	3.77001	2.70665	4.27819	4.82572	6.25788	1.74423	2.52063	#N/A	3.45605	5.59477	45	ENSG00000135924	DNAJB2	protein_coding	DnaJ heat shock protein family (Hsp40) member B2 [Source:HGNC Symbol;Acc:HGNC:5228]
PDE4B	2.09402	#N/A	2.44323	2.75406	2.36358	3.48858	2.40089	2.36663	3.56893	#N/A	1.74572	0.750928	1.60589	3.31527	2.7199	3.14	3.05066	3.66792	3.31139	3.99439	2.9945	2.994	0.868631	3.20534	2.42434	#N/A	0.955341	1.33296	1.08162	2.1836	0.759203	#N/A	#N/A	0.511082	#N/A	#N/A	#N/A	#N/A	#N/A	#N/A	#N/A	#N/A	0.236682	#N/A	0.313679	#N/A	0.320044	#N/A	#N/A	0.321502	#N/A	3.88758	3.29183	2.84348	4.59012	3.08273	4.78228	4.35068	2.84133	3.63677	0.593695	1.21119	2.14404	45	ENSG00000184588	PDE4B	protein_coding	phosphodiesterase 4B [Source:HGNC Symbol;Acc:HGNC:8781]
LIX1L	1.39057	1.67701	1.48331	1.76138	2.30102	1.47612	1.35709	1.02122	1.53006	0.588735	3.67168	#N/A	0.939512	2.1119	2.3251	2.2191	1.49076	2.68035	1.47106	4.0201	1.29503	2.05989	0.960435	2.32808	1.35782	#N/A	2.19814	2.07683	2.41073	#N/A	1.82439	2.69539	1.22816	0.908245	0.317624	#N/A	0.271592	#N/A	#N/A	0.326031	0.377063	0.479252	#N/A	#N/A	#N/A	#N/A	#N/A	#N/A	#N/A	#N/A	0.452064	0.769049	0.785252	#N/A	#N/A	#N/A	2.4868	1.43303	0.800659	1.15364	#N/A	1.56228	1.43212	45	ENSG00000271601	LIX1L	protein_coding	limb and CNS expressed 1 like [Source:HGNC Symbol;Acc:HGNC:28715]
TAPT1	0.92693	1.06025	1.96582	1.88815	2.29833	2.98969	1.7925	1.6877	3.79101	#N/A	2.55971	1.00951	1.48714	2.14331	1.56665	2.07288	1.64702	1.93024	2.03427	4.65859	2.26289	3.65283	0.828962	2.59881	1.83481	#N/A	1.39836	1.10655	1.28433	2.02732	1.40448	0.7308	1.07878	0.727783	#N/A	#N/A	#N/A	#N/A	#N/A	#N/A	#N/A	#N/A	#N/A	#N/A	#N/A	#N/A	0.11079	#N/A	#N/A	#N/A	#N/A	2.45057	1.92908	2.02996	2.96247	3.69941	3.58886	4.42902	2.78795	2.3285	0.90362	1.18747	1.59058	45	ENSG00000169762	TAPT1	protein_coding	transmembrane anterior posterior transformation 1 [Source:HGNC Symbol;Acc:HGNC:26887]
AGPAT3	0.838115	#N/A	1.09145	0.808779	1.10989	1.81351	1.42338	0.739384	1.39915	0.187641	1.6376	1.02343	1.04019	1.54118	1.44928	1.61472	1.60294	1.66076	1.43706	3.03597	1.8265	1.51433	0.470907	2.57495	1.49001	#N/A	0.759836	0.741579	#N/A	1.10258	1.14386	0.970915	1.00756	0.498602	#N/A	#N/A	#N/A	#N/A	#N/A	#N/A	#N/A	#N/A	#N/A	#N/A	#N/A	#N/A	#N/A	#N/A	#N/A	0.119191	0.280153	2.07773	1.36953	1.5774	3.72975	2.87418	3.26954	3.24508	1.43934	3.23053	0.664888	0.916639	1.40887	45	ENSG00000160216	AGPAT3	protein_coding	1-acylglycerol-3-phosphate O-acyltransferase 3 [Source:HGNC Symbol;Acc:HGNC:326]
PDPN	2.05275	3.91646	6.85809	5.8404	3.8635	6.61778	4.2678	4.70203	4.36791	#N/A	5.21997	#N/A	2.16715	1.06185	#N/A	1.8216	1.48829	1.3084	#N/A	1.57994	1.13334	1.73636	#N/A	1.53341	1.02334	#N/A	4.19202	4.58285	6.55717	2.5706	1.74771	1.89669	1.78271	#N/A	0.374382	#N/A	#N/A	0.344679	#N/A	0.57692	0.699189	1.11697	#N/A	#N/A	#N/A	#N/A	#N/A	#N/A	#N/A	#N/A	0.875927	6.43053	3.41284	3.89297	4.41752	5.62643	3.13759	4.60948	6.04973	3.81599	0.954591	6.20996	5.13827	45	ENSG00000162493	PDPN	protein_coding	podoplanin [Source:HGNC Symbol;Acc:HGNC:29602]
MTMR3	0.734871	1.82583	1.25867	1.03683	1.56555	2.14259	1.73492	1.22441	2.18817	#N/A	1.97125	#N/A	1.22415	1.08216	0.952787	1.03701	1.05532	1.15543	1.27959	3.01968	1.01527	1.42129	0.464096	1.76251	1.18277	#N/A	1.15735	1.59693	1.35447	1.09823	1.13983	1.23757	0.67855	0.712875	#N/A	#N/A	#N/A	#N/A	#N/A	#N/A	#N/A	#N/A	#N/A	#N/A	#N/A	#N/A	0.120329	#N/A	0.95994	#N/A	#N/A	1.0897	0.950342	1.10137	1.82067	1.75323	3.63211	2.45656	1.19102	2.01246	0.2939	1.49056	1.51781	45	ENSG00000100330	MTMR3	protein_coding	myotubularin related protein 3 [Source:HGNC Symbol;Acc:HGNC:7451]
P2RY2	2.28782	2.66862	5.47343	4.28854	4.28423	5.62997	2.86164	3.51631	5.16802	#N/A	2.76428	3.75992	3.75539	9.57686	5.75397	7.7429	4.61242	4.76286	4.93527	3.84242	4.35461	3.15777	1.21453	4.51447	4.90553	#N/A	4.01537	5.53301	3.77059	1.66493	4.21231	2.6568	4.63769	1.88011	#N/A	#N/A	#N/A	#N/A	#N/A	#N/A	#N/A	#N/A	#N/A	#N/A	#N/A	#N/A	#N/A	#N/A	0.976482	#N/A	#N/A	6.48129	7.48227	5.42715	5.43833	5.0589	3.76899	5.44646	4.9943	2.59466	1.75752	5.40606	4.22354	45	ENSG00000175591	P2RY2	protein_coding	purinergic receptor P2Y2 [Source:HGNC Symbol;Acc:HGNC:8541]
GCFC2	0.867209	2.47371	2.46189	1.8391	1.9805	3.14585	3.08333	1.78844	3.51854	0.389328	2.88011	1.55507	1.98083	1.06452	1.25257	0.987504	1.10811	1.02989	1.26662	2.48313	1.05708	1.12177	0.577727	2.20624	1.54403	#N/A	2.27498	2.23445	2.63753	2.22627	0.912228	1.17623	1.26772	0.836497	#N/A	#N/A	#N/A	#N/A	#N/A	#N/A	#N/A	#N/A	#N/A	#N/A	#N/A	#N/A	#N/A	#N/A	#N/A	#N/A	#N/A	1.77675	1.75199	2.19628	2.27839	2.42496	3.1788	3.07017	1.83092	2.47378	0.78358	2.08338	1.78747	45	ENSG00000005436	GCFC2	protein_coding	GC-rich sequence DNA-binding factor 2 [Source:HGNC Symbol;Acc:HGNC:1317]
DGKD#077044	0.785733	#N/A	1.47308	2.125	1.51439	1.7893	2.41614	2.33632	2.9801	#N/A	1.95058	0.785726	1.2268	2.59735	2.30164	2.54368	2.32025	2.72412	2.34516	5.05623	2.63125	3.32855	0.820746	3.48807	1.8547	#N/A	0.667382	0.640673	0.639428	1.56485	1.07041	1.30497	1.05417	0.57386	#N/A	#N/A	#N/A	#N/A	#N/A	#N/A	#N/A	#N/A	#N/A	#N/A	#N/A	#N/A	0.172195	#N/A	0.627952	0.220304	#N/A	1.0716	0.441166	1.3552	1.65663	1.38799	2.09769	2.17446	1.57999	1.46422	0.593621	0.545498	#N/A	45	ENSG00000077044	DGKD	protein_coding	diacylglycerol kinase delta [Source:HGNC Symbol;Acc:HGNC:2851]
QKI	0.633923	2.66086	0.912855	1.11426	1.21383	1.41909	1.31805	1.43747	2.06832	#N/A	1.83743	#N/A	1.15363	1.84438	1.5903	1.77403	1.42389	1.83256	1.66119	3.29741	1.71369	2.01954	0.583036	2.35334	1.57288	#N/A	0.533998	0.604919	1.31525	2.26323	1.19897	1.01252	0.977759	0.660367	#N/A	#N/A	#N/A	#N/A	#N/A	#N/A	#N/A	#N/A	#N/A	#N/A	#N/A	#N/A	#N/A	#N/A	0.455721	0.330011	#N/A	2.818	2.17773	2.50983	3.99209	2.92424	5.13391	4.00913	2.2087	2.58709	0.648052	3.22212	2.67934	45	ENSG00000112531	QKI	protein_coding	QKI, KH domain containing RNA binding [Source:HGNC Symbol;Acc:HGNC:21100]
GAS2	2.06612	4.62628	7.58977	4.79367	5.73147	6.27075	5.42958	5.06848	4.67158	#N/A	3.67938	1.00839	4.25424	7.92957	6.47356	7.6702	4.18555	6.39807	5.07267	8.76877	6.87034	6.16734	1.09205	7.08141	4.81609	#N/A	5.09425	4.75085	6.1557	6.82815	4.78026	3.95227	3.15298	1.50747	#N/A	#N/A	#N/A	#N/A	#N/A	#N/A	#N/A	#N/A	#N/A	#N/A	#N/A	#N/A	#N/A	#N/A	#N/A	0.322152	#N/A	9.48492	4.83633	4.80971	6.31227	5.47466	8.65768	6.98977	4.83179	4.76604	1.04946	5.29632	4.92985	45	ENSG00000148935	GAS2	protein_coding	growth arrest specific 2 [Source:HGNC Symbol;Acc:HGNC:4167]
BOLL	1.83392	1.84278	5.79672	7.46363	3.93979	3.84238	5.84072	3.70353	4.25907	#N/A	3.18409	#N/A	4.21269	7.27428	4.64252	5.28321	6.93294	3.97978	3.09473	4.41463	4.94961	5.55667	1.40144	5.10762	5.37273	#N/A	5.19074	4.19834	6.03871	1.79006	4.29367	4.6932	2.56166	1.04921	#N/A	#N/A	#N/A	#N/A	#N/A	#N/A	0.174859	#N/A	#N/A	#N/A	#N/A	#N/A	#N/A	#N/A	#N/A	#N/A	0.335193	6.70108	5.11393	4.19975	5.97043	5.57534	2.82704	6.17715	5.61451	3.43296	1.0145	4.21822	4.87666	45	ENSG00000152430	BOLL	protein_coding	boule homolog, RNA binding protein [Source:HGNC Symbol;Acc:HGNC:14273]
CDNF	1.70459	3.48719	6.67987	5.00487	5.06093	4.73903	6.17685	4.67075	3.12225	0.363814	5.20621	1.97735	3.33073	4.19041	3.74739	3.28164	3.13323	3.63585	2.23127	4.66823	5.27556	3.39347	0.814637	2.91625	2.54437	#N/A	3.39002	4.49626	6.44821	2.26857	2.22993	3.36969	2.13565	1.11604	#N/A	#N/A	#N/A	#N/A	#N/A	#N/A	#N/A	#N/A	#N/A	#N/A	#N/A	#N/A	#N/A	#N/A	#N/A	#N/A	#N/A	5.95123	4.20759	6.38518	6.26663	5.81159	4.74456	6.5379	2.93053	3.76719	1.27446	1.96412	5.11606	45	ENSG00000185267	CDNF	protein_coding	cerebral dopamine neurotrophic factor [Source:HGNC Symbol;Acc:HGNC:24913]
RAD52	1.05221	1.34616	1.99378	1.87495	1.90432	2.70064	1.97438	1.89162	2.8052	0.284388	3.34142	#N/A	1.4347	1.17187	1.34067	1.43219	1.26368	1.45206	0.993019	2.94162	1.20198	1.57711	0.593566	1.94722	1.45972	#N/A	1.80605	1.81332	1.44373	#N/A	0.922663	0.93732	0.43265	0.623995	0.169653	#N/A	#N/A	#N/A	#N/A	#N/A	#N/A	#N/A	#N/A	#N/A	#N/A	#N/A	#N/A	#N/A	0.691826	#N/A	#N/A	1.45128	1.45718	1.08733	1.97696	1.8743	4.73839	3.44187	1.77887	1.52152	0.684519	1.70999	1.14095	45	ENSG00000002016	RAD52	protein_coding	RAD52 homolog, DNA repair protein [Source:HGNC Symbol;Acc:HGNC:9824]
HECTD1	0.680858	1.09032	1.33653	1.1462	1.28422	2.00383	1.71624	1.22145	2.94054	#N/A	2.66166	1.25861	1.39373	1.24219	1.28716	1.11142	1.09396	1.15207	1.35796	3.33328	1.21917	2.24874	0.487809	2.06748	1.56525	#N/A	1.24363	1.20436	1.48627	1.07392	1.18028	1.55276	1.10341	0.690687	#N/A	#N/A	#N/A	#N/A	#N/A	#N/A	#N/A	#N/A	#N/A	#N/A	#N/A	#N/A	#N/A	#N/A	0.694832	#N/A	#N/A	1.72559	1.23608	1.39831	2.48277	2.22917	3.99322	3.16711	1.79501	2.10396	0.508368	1.55903	1.76727	45	ENSG00000092148	HECTD1	protein_coding	HECT domain E3 ubiquitin protein ligase 1 [Source:HGNC Symbol;Acc:HGNC:20157]
SLC16A1#155380	2.15125	4.34941	6.09103	4.96133	3.84677	5.84944	4.42118	4.19401	5.41363	#N/A	5.04031	2.09017	4.31747	10.155	5.74219	6.62044	5.31731	9.77691	5.52208	7.21773	7.3957	8.35034	1.9134	4.74083	5.37393	#N/A	5.66281	8.75615	5.88599	5.21461	5.11381	3.36428	3.97024	2.18186	#N/A	#N/A	#N/A	#N/A	#N/A	#N/A	#N/A	#N/A	#N/A	#N/A	#N/A	#N/A	#N/A	#N/A	#N/A	0.250558	#N/A	9.50661	4.43099	5.45807	6.61953	8.61313	5.32667	8.87704	6.20992	6.4457	1.53941	8.81377	5.62417	45	ENSG00000155380	SLC16A1	protein_coding	solute carrier family 16 member 1 [Source:HGNC Symbol;Acc:HGNC:10922]
FBXL17	0.558281	0.949433	1.91322	1.60969	1.96309	2.87378	2.17807	1.68111	2.73353	0.211609	2.71832	0.497078	1.31821	1.42745	1.36266	1.38902	1.21807	1.35814	1.39791	2.60812	1.4933	2.10423	0.440815	2.7706	1.75178	#N/A	1.17295	1.27464	1.2879	1.20608	1.77135	1.27995	1.59531	1.0009	#N/A	#N/A	#N/A	#N/A	#N/A	#N/A	#N/A	#N/A	#N/A	#N/A	#N/A	#N/A	#N/A	#N/A	#N/A	#N/A	#N/A	1.79827	1.26934	1.54805	3.08521	2.40089	4.45527	3.12926	1.95126	2.71411	0.538862	0.919867	0.82979	45	ENSG00000145743	FBXL17	protein_coding	F-box and leucine rich repeat protein 17 [Source:HGNC Symbol;Acc:HGNC:13615]
PSMD1	0.926318	1.68871	1.61586	1.25834	1.63277	1.99121	1.98706	1.26581	2.97633	#N/A	2.68757	0.990718	1.30306	1.51665	1.43009	1.30085	1.38314	1.55734	1.13432	3.07123	1.86341	2.2999	0.647598	1.77272	1.56273	#N/A	0.933626	1.15151	1.29923	1.34353	1.49777	1.25999	1.14066	0.770234	#N/A	#N/A	#N/A	#N/A	#N/A	#N/A	#N/A	#N/A	#N/A	#N/A	#N/A	#N/A	#N/A	#N/A	0.398979	#N/A	#N/A	1.57183	1.31634	1.71321	2.34785	2.06224	4.47383	3.25455	2.04001	2.57584	0.65075	1.54345	1.5271	45	ENSG00000173692	PSMD1	protein_coding	proteasome 26S subunit, non-ATPase 1 [Source:HGNC Symbol;Acc:HGNC:9554]
#261191	2.0132	1.67264	4.17821	2.52964	3.92261	4.28028	2.42197	2.95295	2.69286	0.521441	3.10662	2.78032	4.09977	1.955	1.74308	2.2299	2.03766	1.78698	2.57206	2.72697	1.61644	1.53725	0.688258	2.63518	2.96458	#N/A	3.13082	4.0961	2.47467	1.90014	1.68331	2.26098	1.67241	1.68491	#N/A	#N/A	0.44827	#N/A	#N/A	#N/A	#N/A	#N/A	#N/A	#N/A	#N/A	#N/A	#N/A	#N/A	#N/A	#N/A	#N/A	3.06525	1.51349	1.97103	2.50894	5.27134	4.35593	4.24801	5.55355	1.81329	#N/A	1.64679	2.7633	45	ENSG00000261191		lncRNA	novel transcript, antisense to C15orf41
CPT1B	1.9204	2.13896	5.7742	4.30508	4.57894	6.82705	4.3698	4.41491	6.11989	#N/A	5.81869	2.22013	5.72292	8.31402	8.56627	8.75407	7.67458	7.62193	5.85879	4.757	5.53399	4.16509	3.05741	6.01174	5.61352	1.03653	4.65757	3.35903	3.93352	3.12546	9.95571	3.36038	5.81608	1.73533	#N/A	#N/A	#N/A	#N/A	#N/A	#N/A	#N/A	#N/A	#N/A	#N/A	#N/A	#N/A	#N/A	#N/A	#N/A	#N/A	#N/A	10.643	8.42668	4.75804	6.54587	6.22624	5.1229	6.2685	6.22642	4.50267	1.49913	5.11251	4.12078	45	ENSG00000205560	CPT1B	protein_coding	carnitine palmitoyltransferase 1B [Source:HGNC Symbol;Acc:HGNC:2329]
MYLK3	1.88956	3.34893	5.60362	3.16372	4.56796	4.2505	3.43433	5.93929	3.18671	#N/A	5.10772	#N/A	3.33458	7.05452	6.69032	5.62885	5.5902	7.71139	6.02123	4.49028	5.03994	5.4812	0.726118	5.19488	6.22103	#N/A	4.90829	6.43258	4.01786	2.369	3.19922	#N/A	2.07326	1.8988	#N/A	#N/A	#N/A	#N/A	#N/A	#N/A	#N/A	#N/A	1.09931	#N/A	0.8053	#N/A	0.700376	#N/A	#N/A	2.1676	#N/A	6.73773	3.55449	4.4894	5.98727	5.56762	4.90671	5.91999	5.82471	3.46923	#N/A	5.97374	4.85787	45	ENSG00000140795	MYLK3	protein_coding	myosin light chain kinase 3 [Source:HGNC Symbol;Acc:HGNC:29826]
AKAP9	0.543159	1.35085	1.85659	1.60276	1.86903	2.62811	2.03634	1.31967	2.94008	0.211005	2.74022	0.579089	1.22166	1.18557	1.19123	1.09278	0.860829	1.27507	1.40115	2.49472	1.01969	1.9815	0.486548	2.3497	1.55321	#N/A	1.14057	1.21674	1.17102	1.13113	0.794846	1.13609	0.616339	0.421851	#N/A	#N/A	#N/A	#N/A	#N/A	#N/A	#N/A	#N/A	#N/A	#N/A	#N/A	#N/A	#N/A	#N/A	#N/A	#N/A	#N/A	1.20877	1.0641	1.30188	1.70258	1.74201	3.65299	2.91419	1.55727	1.58169	0.532537	0.986938	1.50627	45	ENSG00000127914	AKAP9	protein_coding	A-kinase anchoring protein 9 [Source:HGNC Symbol;Acc:HGNC:379]
BICRAL	0.714466	#N/A	0.526143	0.721279	0.6968	1.2036	1.06781	0.84516	0.862544	0.218501	1.61208	#N/A	0.503919	0.308619	0.590332	0.391695	#N/A	0.499735	0.433483	1.62652	#N/A	0.584508	0.25783	1.42645	0.495023	#N/A	0.908668	0.754145	0.711457	#N/A	0.450778	#N/A	#N/A	#N/A	0.200518	#N/A	#N/A	0.172602	#N/A	0.164952	0.216124	0.282582	#N/A	0.182931	#N/A	#N/A	0.134432	0.118775	#N/A	#N/A	0.183359	0.289328	0.370522	0.649744	0.693016	0.674855	2.17672	0.981477	0.545135	0.731724	#N/A	0.471567	0.830457	45	ENSG00000112624	BICRAL	protein_coding	BICRA like chromatin remodeling complex associated protein [Source:HGNC Symbol;Acc:HGNC:21111]
LINC02942	1.70584	2.07375	3.04846	2.59901	2.16048	3.09396	2.71384	2.55332	3.98903	0.405694	2.47807	1.22114	2.32062	1.45245	2.315	2.05212	2.143	1.89465	1.21281	4.91962	1.44398	1.52909	0.66159	1.57439	2.04745	1.09216	2.53836	2.56926	6.52636	#N/A	1.29912	1.65863	1.8155	#N/A	#N/A	#N/A	0.218702	#N/A	#N/A	#N/A	#N/A	#N/A	#N/A	#N/A	#N/A	#N/A	#N/A	#N/A	#N/A	#N/A	#N/A	5.81557	3.10391	1.91017	6.49468	4.13535	4.9047	6.74977	4.28655	4.01452	0.725661	6.34802	3.53843	45	ENSG00000237074	LINC02942	lncRNA	long intergenic non-protein coding RNA 2942 [Source:HGNC Symbol;Acc:HGNC:55957]
RAMP1	3.19648	5.24141	8.78548	8.73125	5.80527	7.52957	5.08711	6.83286	3.839	#N/A	4.59745	1.14596	4.8705	8.99024	6.29386	9.45894	8.02923	8.34666	3.93895	5.62983	6.31694	6.86292	2.75406	4.84877	6.65066	#N/A	8.56456	7.50317	7.52072	4.05207	10.5475	5.94299	4.67905	2.35047	#N/A	#N/A	#N/A	#N/A	#N/A	#N/A	#N/A	#N/A	#N/A	#N/A	#N/A	#N/A	#N/A	#N/A	#N/A	#N/A	0.3655	9.11278	5.23862	5.39113	7.26845	4.26189	6.17715	7.11314	5.19411	4.94199	1.54551	5.39486	6.64301	45	ENSG00000132329	RAMP1	protein_coding	receptor activity modifying protein 1 [Source:HGNC Symbol;Acc:HGNC:9843]
TUBD1	1.05629	#N/A	1.29503	0.958974	1.20585	1.41103	2.23968	1.24683	2.51459	0.315358	2.75311	#N/A	1.08176	1.32745	1.41329	1.36059	1.78318	1.35104	1.5896	2.11269	1.44041	1.25	0.625684	2.63243	1.57808	#N/A	1.54006	0.585112	1.33903	#N/A	0.882295	#N/A	0.96104	#N/A	0.238266	#N/A	#N/A	#N/A	#N/A	#N/A	0.182862	#N/A	#N/A	#N/A	#N/A	#N/A	#N/A	0.172797	1.46841	#N/A	0.291658	1.20894	1.18468	1.30943	1.58194	1.50943	6.0307	1.5062	1.35437	2.17853	0.676803	0.88673	1.58579	45	ENSG00000108423	TUBD1	protein_coding	tubulin delta 1 [Source:HGNC Symbol;Acc:HGNC:16811]
POLB	1.15125	4.05677	2.12278	1.1781	2.0929	3.06371	1.42683	0.75669	3.25605	#N/A	3.61372	1.48487	1.83758	3.98722	2.96901	2.66937	1.76423	3.12353	1.95417	5.81551	3.20526	4.03782	0.846882	4.49972	6.6841	#N/A	1.16652	1.17544	1.11351	2.18648	1.42274	1.78424	1.08769	0.739678	#N/A	#N/A	#N/A	#N/A	#N/A	#N/A	#N/A	#N/A	#N/A	#N/A	#N/A	#N/A	#N/A	#N/A	#N/A	0.337037	#N/A	3.72513	2.23119	2.9612	5.19041	2.96422	3.71846	7.29532	2.67019	1.14053	1.06818	0.93803	1.39197	45	ENSG00000070501	POLB	protein_coding	DNA polymerase beta [Source:HGNC Symbol;Acc:HGNC:9174]
DMXL1-DT	1.12289	#N/A	4.66267	3.30057	3.00543	4.59615	3.83756	3.15053	5.28303	0.457574	2.50115	1.31387	2.39101	3.52326	3.23747	3.51646	2.86802	2.58167	6.42908	5.36581	2.47007	3.60092	1.19642	6.31621	3.41674	#N/A	1.96005	1.78701	2.36548	1.68088	1.26504	1.10957	1.20256	0.972777	#N/A	#N/A	#N/A	#N/A	#N/A	#N/A	#N/A	#N/A	#N/A	#N/A	#N/A	#N/A	#N/A	#N/A	#N/A	0.216699	#N/A	5.36859	3.45133	3.08879	5.0595	6.8167	5.73755	5.3017	4.78481	4.51174	0.895227	3.05933	5.7586	45	ENSG00000249494	DMXL1-DT	lncRNA	DMXL1 divergent transcript [Source:HGNC Symbol;Acc:HGNC:55568]
MIRLET7A1HG	0.849091	3.22301	0.654161	0.712026	0.751849	1.20296	1.1613	0.709129	1.59006	#N/A	2.00672	#N/A	0.612878	0.528931	1.10781	0.980517	0.800379	0.536583	0.777859	2.13103	0.648719	#N/A	#N/A	2.10737	#N/A	#N/A	1.06805	0.845465	1.29649	1.44958	0.687377	#N/A	0.564312	1.04179	0.22794	#N/A	#N/A	0.135365	#N/A	0.185513	0.173436	0.291323	#N/A	#N/A	#N/A	#N/A	#N/A	#N/A	0.591442	#N/A	0.171409	0.539884	0.587961	0.977236	1.05188	1.09647	2.76476	1.40493	0.561293	0.936507	#N/A	1.67124	1.54793	45	ENSG00000269929	MIRLET7A1HG	lncRNA	miRlet-7a-1/let-7f-1/let-7d cluster host gene [Source:HGNC Symbol;Acc:HGNC:53970]
SYNM	1.98192	6.37931	8.27976	6.05361	4.66374	8.13696	5.32774	5.2754	3.96776	#N/A	7.31274	1.25711	4.14958	9.89068	7.71822	7.17113	6.51368	9.40943	7.76139	6.50388	7.30749	5.32868	1.95825	7.37755	7.52157	#N/A	6.74623	8.36557	5.76062	5.1843	6.31048	4.04681	6.2199	#N/A	#N/A	#N/A	#N/A	#N/A	#N/A	#N/A	#N/A	0.35287	#N/A	#N/A	#N/A	#N/A	#N/A	#N/A	1.23761	#N/A	#N/A	7.82187	4.41114	5.44231	8.08658	5.56662	3.86167	7.84282	5.06665	5.97274	1.19117	6.32918	7.59734	45	ENSG00000182253	SYNM	protein_coding	synemin [Source:HGNC Symbol;Acc:HGNC:24466]
C18orf25	0.81229	1.54713	1.52198	1.47575	1.32973	2.17191	1.62922	1.41758	2.72419	0.265045	3.11485	1.03035	1.60468	1.58659	1.71092	1.3905	1.36227	1.65004	1.519	2.7906	1.63562	3.00667	0.828358	1.70558	1.86445	#N/A	1.46087	1.65182	1.61922	#N/A	1.61104	1.24043	1.33977	0.74152	#N/A	#N/A	#N/A	#N/A	#N/A	#N/A	#N/A	#N/A	#N/A	#N/A	#N/A	#N/A	#N/A	#N/A	0.515057	#N/A	#N/A	2.19872	1.73465	1.90059	3.2449	2.30159	5.34244	4.47615	1.76388	2.72468	1.08253	0.863295	1.60132	45	ENSG00000152242	C18orf25	protein_coding	chromosome 18 open reading frame 25 [Source:HGNC Symbol;Acc:HGNC:28172]
SLC22A3	0.994028	3.63422	4.95517	4.15436	5.18153	5.48043	4.82817	3.91027	3.7553	#N/A	2.36865	1.05033	1.99677	4.6966	4.59357	4.14952	#N/A	4.72704	3.95225	4.56886	3.94589	3.96086	#N/A	3.38881	3.12433	#N/A	4.96748	5.6889	5.12045	4.59852	3.03325	2.47352	3.08439	1.22446	1.22551	#N/A	#N/A	0.529362	#N/A	1.28963	1.73087	1.4139	#N/A	#N/A	#N/A	#N/A	#N/A	#N/A	#N/A	#N/A	1.74401	2.07169	#N/A	2.2702	2.15879	2.30492	1.87041	2.18113	1.04155	#N/A	#N/A	4.44236	4.83364	45	ENSG00000146477	SLC22A3	protein_coding	solute carrier family 22 member 3 [Source:HGNC Symbol;Acc:HGNC:10967]
ZNF213-AS1	1.08212	2.00805	2.26699	2.51146	2.11866	2.47013	2.26508	2.38584	2.62415	#N/A	2.34812	#N/A	1.5774	2.11361	1.96992	1.94561	1.93339	2.01297	1.49862	2.41192	1.77099	2.41917	0.797454	2.07529	1.59198	#N/A	3.05178	2.92933	3.63606	2.19701	1.35539	1.54721	1.00261	1.01187	#N/A	#N/A	#N/A	#N/A	#N/A	#N/A	#N/A	#N/A	#N/A	#N/A	#N/A	#N/A	#N/A	#N/A	0.924496	#N/A	0.362206	2.33321	1.6775	3.25475	2.83613	2.51425	3.33786	3.21513	2.47675	2.66745	1.2815	1.49093	2.10557	45	ENSG00000263072	ZNF213-AS1	lncRNA	ZNF213 antisense RNA 1 (head to head) [Source:HGNC Symbol;Acc:HGNC:50505]
ATP1B4	2.40137	4.38914	6.63288	4.66207	5.79527	4.6708	3.2196	5.33075	5.06614	#N/A	3.57837	#N/A	3.57607	7.94993	6.0416	7.17709	5.21294	8.22132	6.58829	5.61903	6.21722	3.84902	1.27963	6.10501	4.71543	#N/A	6.09247	7.07356	4.00685	3.62052	4.69429	4.19449	3.59882	1.38893	#N/A	#N/A	#N/A	#N/A	#N/A	#N/A	#N/A	#N/A	0.64692	#N/A	#N/A	#N/A	#N/A	#N/A	#N/A	1.74751	#N/A	8.61179	4.48793	3.85852	7.10405	6.68205	5.47971	7.25599	6.71074	4.52905	1.26476	4.92068	5.64855	45	ENSG00000101892	ATP1B4	protein_coding	ATPase Na+/K+ transporting family member beta 4 [Source:HGNC Symbol;Acc:HGNC:808]
LSM12	0.985863	1.64898	1.41402	1.30923	1.64204	1.55254	1.21135	0.855108	2.45674	#N/A	2.59607	#N/A	1.21933	1.67325	1.67945	1.33787	1.79185	1.79479	1.81462	2.20719	1.63051	1.67851	0.684589	1.80104	1.40094	#N/A	1.45379	1.11585	1.22415	#N/A	1.16207	0.965518	1.03434	0.997686	#N/A	#N/A	0.225592	#N/A	#N/A	#N/A	#N/A	#N/A	#N/A	#N/A	#N/A	#N/A	0.229454	#N/A	0.845737	#N/A	#N/A	1.90377	1.74058	1.40032	2.48794	2.16062	3.79732	3.30322	1.70312	2.2677	0.932389	1.43451	1.70947	45	ENSG00000161654	LSM12	protein_coding	LSM12 homolog [Source:HGNC Symbol;Acc:HGNC:26407]
USF3	0.961755	1.35647	1.99754	1.11119	1.55733	1.704	2.54367	1.78722	2.27996	#N/A	2.38235	0.869271	1.55099	1.71063	1.77653	1.58388	1.69065	1.63158	2.00841	3.20971	1.28044	2.85827	0.610516	2.8422	1.64694	#N/A	1.92201	1.48985	1.39996	1.46166	1.36922	1.89507	0.977773	0.673421	#N/A	#N/A	#N/A	#N/A	#N/A	#N/A	#N/A	#N/A	#N/A	#N/A	#N/A	#N/A	#N/A	#N/A	#N/A	0.173616	#N/A	2.1292	1.59203	1.82054	2.55057	1.86925	3.98297	2.96931	1.99187	2.49631	0.702749	1.27641	1.71183	45	ENSG00000176542	USF3	protein_coding	upstream transcription factor family member 3 [Source:HGNC Symbol;Acc:HGNC:30494]
ATP13A5	2.01414	1.55156	4.8272	4.48361	3.51872	4.81146	4.54366	2.79054	2.79848	0.720658	3.49617	1.68575	2.59542	5.83747	6.89682	6.98813	3.64087	5.78623	3.84942	2.91074	3.5438	2.47377	1.05565	3.59862	3.9478	#N/A	3.98734	4.69974	4.60836	#N/A	5.02529	3.20999	4.00372	1.75232	0.445572	#N/A	#N/A	#N/A	#N/A	#N/A	#N/A	#N/A	#N/A	#N/A	#N/A	#N/A	#N/A	#N/A	#N/A	#N/A	#N/A	6.92092	3.96219	2.40377	4.66269	4.23534	2.97526	4.69004	4.27701	1.67872	1.29227	4.33871	2.97501	45	ENSG00000187527	ATP13A5	protein_coding	ATPase 13A5 [Source:HGNC Symbol;Acc:HGNC:31789]
IBTK#005700	0.618858	#N/A	2.58045	1.57001	2.60452	3.06066	2.77908	1.60772	2.88549	0.309909	3.94686	1.37091	1.43682	0.915824	0.90035	0.87066	0.782636	1.01613	1.0703	2.47737	1.04747	1.87296	0.615596	1.71466	1.13136	0.506737	1.03635	1.22339	1.30892	1.57104	0.775701	0.982123	0.744625	0.564226	#N/A	#N/A	#N/A	#N/A	#N/A	#N/A	#N/A	#N/A	#N/A	#N/A	#N/A	#N/A	#N/A	#N/A	#N/A	#N/A	#N/A	1.33204	1.13021	1.35666	1.91175	2.2911	2.69968	3.36262	1.68544	3.14805	0.630084	1.36708	1.75444	45	ENSG00000005700	IBTK	protein_coding	inhibitor of Bruton tyrosine kinase [Source:HGNC Symbol;Acc:HGNC:17853]
ESCO1	0.687651	1.68725	1.3782	1.36912	1.10997	1.68822	1.59171	0.910951	2.27016	#N/A	2.31309	0.870277	1.12389	0.975216	1.00748	1.00361	1.11687	1.01001	0.951293	2.93347	1.47466	1.24899	0.666126	1.92157	1.58071	0.642122	1.15837	1.16395	1.39545	#N/A	1.09228	1.17324	1.22025	0.505192	0.171771	#N/A	#N/A	#N/A	#N/A	#N/A	#N/A	0.299841	#N/A	#N/A	#N/A	#N/A	#N/A	#N/A	0.588783	#N/A	#N/A	1.13496	1.03641	1.0962	1.699	1.4337	3.19522	2.20874	1.28036	2.21339	#N/A	0.751288	#N/A	45	ENSG00000141446	ESCO1	protein_coding	establishment of sister chromatid cohesion N-acetyltransferase 1 [Source:HGNC Symbol;Acc:HGNC:24645]
CPEB4	0.639458	2.84744	4.09995	2.63491	3.3372	4.59058	4.42103	2.67243	4.71486	0.287593	3.73866	0.839144	3.22909	5.45982	3.87012	3.99306	3.27042	4.60014	4.49177	5.83869	6.99186	4.99404	1.21396	4.24962	3.48729	#N/A	1.52248	1.67061	1.97509	0.903742	2.58673	2.0632	1.93499	1.33366	#N/A	#N/A	#N/A	#N/A	#N/A	#N/A	#N/A	#N/A	#N/A	#N/A	#N/A	#N/A	#N/A	#N/A	#N/A	#N/A	#N/A	5.63973	2.87747	3.76299	6.26512	4.33546	5.79143	6.22709	4.10001	5.06484	1.1298	2.85275	3.45963	45	ENSG00000113742	CPEB4	protein_coding	cytoplasmic polyadenylation element binding protein 4 [Source:HGNC Symbol;Acc:HGNC:21747]
ST8SIA5	1.50551	3.3812	5.73146	4.46846	4.83843	6.45871	4.21342	4.4366	4.44542	#N/A	5.28301	#N/A	3.19363	7.89764	5.53763	8.32114	3.88548	7.22669	3.40169	4.63392	4.88656	5.80656	1.97188	5.55984	5.36163	1.78783	4.50764	4.43405	4.08322	2.24312	3.70431	3.22226	4.2052	1.44801	#N/A	#N/A	#N/A	#N/A	#N/A	#N/A	#N/A	#N/A	#N/A	#N/A	#N/A	#N/A	#N/A	#N/A	#N/A	0.538882	#N/A	7.77415	4.74389	6.08106	6.3303	6.2214	4.54856	6.46519	3.78054	3.59004	1.54956	3.11347	5.14238	45	ENSG00000101638	ST8SIA5	protein_coding	ST8 alpha-N-acetyl-neuraminide alpha-2,8-sialyltransferase 5 [Source:HGNC Symbol;Acc:HGNC:17827]
AKAP8L	0.755056	1.07542	0.823135	0.847901	1.19852	1.10644	1.06011	0.947489	1.22129	0.228573	1.34325	#N/A	0.519446	1.16058	1.18033	1.37573	0.7418	1.41907	0.835445	2.33537	1.42956	1.22745	0.706367	1.93863	0.777883	#N/A	1.32707	0.951046	1.14935	1.60644	1.03913	0.96871	0.794697	#N/A	0.358492	#N/A	#N/A	0.307767	#N/A	0.1829	0.405979	0.612734	#N/A	#N/A	#N/A	0.498451	0.117213	0.227623	0.984581	#N/A	0.432638	#N/A	#N/A	#N/A	#N/A	#N/A	1.69251	0.600739	#N/A	#N/A	#N/A	0.96313	1.21387	45	ENSG00000011243	AKAP8L	protein_coding	A-kinase anchoring protein 8 like [Source:HGNC Symbol;Acc:HGNC:29857]
UQCRC2	1.02723	1.94772	2.53599	2.06297	1.65632	3.00384	2.29038	2.18943	3.33188	#N/A	3.32701	1.74466	2.00954	3.68178	3.64389	3.20824	3.30933	2.85442	3.34791	6.47946	2.59719	4.09841	0.937357	3.70508	4.08162	#N/A	2.46702	3.34515	2.09023	2.28717	2.22335	1.95301	2.04714	#N/A	#N/A	#N/A	0.243485	#N/A	#N/A	#N/A	#N/A	#N/A	#N/A	#N/A	#N/A	#N/A	#N/A	#N/A	0.584976	#N/A	#N/A	4.64389	3.0122	2.92817	3.18355	3.40052	6.71232	4.28279	3.3273	2.64886	1.00508	3.33885	2.89179	45	ENSG00000140740	UQCRC2	protein_coding	ubiquinol-cytochrome c reductase core protein 2 [Source:HGNC Symbol;Acc:HGNC:12586]
CFAP46	2.02982	3.2678	5.9441	3.45915	3.29916	6.40815	4.205	4.90042	3.25134	#N/A	2.31378	1.30733	4.07677	7.94656	5.50224	8.33391	5.19732	7.19056	5.40585	4.51147	5.02475	5.78912	1.69595	5.30881	3.83619	#N/A	3.72417	6.06969	6.13189	2.35116	5.46275	3.17518	3.55587	1.69277	#N/A	#N/A	#N/A	#N/A	#N/A	#N/A	#N/A	#N/A	#N/A	#N/A	#N/A	#N/A	#N/A	#N/A	#N/A	0.252653	#N/A	7.78975	4.18775	6.18149	6.21929	4.06142	4.62297	4.54465	5.75386	3.44797	1.00906	6.04972	2.43445	45	ENSG00000171811	CFAP46	protein_coding	cilia and flagella associated protein 46 [Source:HGNC Symbol;Acc:HGNC:25247]
NDUFS2	1.53213	1.3705	5.48045	3.38205	3.50179	6.53472	6.18908	3.47291	6.08208	0.938892	5.64706	2.30662	2.74307	6.13024	4.91493	4.57029	3.03062	4.88439	3.91844	4.57018	5.35627	3.28466	1.92785	5.69234	2.87408	#N/A	3.18669	2.21381	1.93831	2.73125	3.69265	1.96656	2.31682	1.53928	#N/A	#N/A	0.921147	#N/A	#N/A	#N/A	#N/A	#N/A	#N/A	#N/A	#N/A	#N/A	#N/A	#N/A	#N/A	#N/A	#N/A	3.90359	3.11606	2.03898	2.80648	2.9522	5.36148	2.86771	4.36068	2.61137	#N/A	2.30551	2.27317	45	ENSG00000158864	NDUFS2	protein_coding	NADH:ubiquinone oxidoreductase core subunit S2 [Source:HGNC Symbol;Acc:HGNC:7708]
SLC2A11#133460	1.29313	1.13339	6.61778	3.42754	4.13122	7.38327	4.30927	3.75306	4.0194	#N/A	4.46244	#N/A	4.31669	3.93184	3.71223	3.44154	2.02618	3.46339	3.46605	5.55223	3.55347	3.4888	0.834897	2.58249	3.44271	#N/A	3.2994	2.99408	2.7846	1.90816	1.90034	1.42439	1.83243	1.00991	#N/A	#N/A	#N/A	#N/A	#N/A	#N/A	#N/A	#N/A	#N/A	#N/A	#N/A	#N/A	#N/A	#N/A	0.876857	#N/A	0.31205	4.62829	2.32093	3.07424	3.93517	3.71505	5.73372	5.36115	3.21639	2.95066	1.27984	4.31262	6.01393	45	ENSG00000133460	SLC2A11	protein_coding	solute carrier family 2 member 11 [Source:HGNC Symbol;Acc:HGNC:14239]
SLC44A5	1.74095	1.59587	3.82026	3.30246	3.50875	4.40993	3.1705	1.88932	2.30846	#N/A	1.66762	#N/A	2.00041	2.9055	4.06957	2.33627	2.10167	3.43794	4.53722	5.63924	3.32093	#N/A	0.798878	#N/A	3.50694	1.40017	4.22678	4.66625	5.09045	2.99777	1.49259	#N/A	1.23773	1.61096	#N/A	#N/A	#N/A	#N/A	#N/A	0.366999	0.323054	0.489703	#N/A	#N/A	#N/A	#N/A	#N/A	#N/A	#N/A	#N/A	0.635206	3.55656	2.40153	2.74543	4.13806	2.44781	2.57702	3.46272	3.62936	3.85355	0.843117	6.20473	3.14164	45	ENSG00000137968	SLC44A5	protein_coding	solute carrier family 44 member 5 [Source:HGNC Symbol;Acc:HGNC:28524]
TMEM201	1.41951	2.39464	4.75917	1.95198	2.44063	3.12517	3.35746	2.4974	5.1768	#N/A	2.57839	1.53538	1.61887	5.04416	3.53002	2.90842	1.85159	3.75531	2.08059	3.45193	4.11623	4.73949	0.990489	2.88937	2.32067	#N/A	3.15852	2.34975	1.82507	#N/A	2.1806	#N/A	1.4774	#N/A	0.685919	#N/A	0.527388	0.501661	#N/A	0.36969	0.643243	0.5618	#N/A	#N/A	#N/A	#N/A	#N/A	#N/A	1.52459	#N/A	1.26076	1.79675	1.69305	2.82486	#N/A	#N/A	3.55784	1.94106	1.74021	#N/A	#N/A	1.82805	4.21395	45	ENSG00000188807	TMEM201	protein_coding	transmembrane protein 201 [Source:HGNC Symbol;Acc:HGNC:33719]
PCMTD1-DT	0.771526	5.06737	5.167	3.05222	3.90311	5.91723	3.38936	3.22946	5.06292	0.345948	3.17631	1.63328	3.71035	2.86249	2.78201	3.10357	2.89637	2.91745	3.28724	4.42933	1.44296	4.59767	0.970064	4.38912	2.78863	#N/A	3.43275	3.60467	2.81997	4.26478	2.47421	1.7142	1.88371	1.09223	#N/A	#N/A	#N/A	#N/A	#N/A	#N/A	#N/A	#N/A	#N/A	#N/A	#N/A	#N/A	#N/A	#N/A	#N/A	#N/A	#N/A	7.14856	2.97361	4.73725	7.81976	7.5534	6.25666	7.97521	3.74662	5.35651	1.34484	3.47651	3.38245	45	ENSG00000228801	PCMTD1-DT	lncRNA	PCMTD1 divergent transcript [Source:HGNC Symbol;Acc:HGNC:55791]
HSPB1	0.341962	0.140789	0.266053	0.365619	0.199635	0.251847	0.188569	0.226628	0.238387	#N/A	0.196377	0.184911	0.254131	0.278766	0.25103	0.253943	0.209888	0.239308	0.193371	0.185229	0.209049	0.211226	0.783279	0.194882	0.226611	#N/A	0.243417	0.235589	0.234766	0.130193	0.791104	0.170015	0.237782	0.319733	#N/A	#N/A	0.119388	#N/A	#N/A	#N/A	0.616041	#N/A	#N/A	#N/A	#N/A	#N/A	#N/A	#N/A	0.465408	#N/A	#N/A	0.268108	0.382997	0.381036	0.275828	0.177971	#N/A	0.27113	0.373214	0.170778	#N/A	0.213063	0.193087	45	ENSG00000106211	HSPB1	protein_coding	heat shock protein family B (small) member 1 [Source:HGNC Symbol;Acc:HGNC:5246]
PLA2G15	1.17805	#N/A	2.71519	1.70318	1.8413	3.71594	2.48052	2.08393	2.05458	#N/A	5.01203	#N/A	1.78878	3.70405	3.08058	2.6916	3.23007	3.25167	2.51554	2.07	1.79977	5.41063	1.29682	3.35302	2.62143	#N/A	#N/A	#N/A	0.729144	#N/A	2.24363	#N/A	2.59997	0.900554	0.346771	#N/A	#N/A	0.380871	#N/A	0.337187	0.552191	0.388346	0.249267	#N/A	#N/A	#N/A	#N/A	#N/A	#N/A	#N/A	0.392784	3.78816	3.14243	3.02532	3.3877	5.60495	4.27674	3.49599	2.31581	3.21813	1.20108	2.76704	4.77365	45	ENSG00000103066	PLA2G15	protein_coding	phospholipase A2 group XV [Source:HGNC Symbol;Acc:HGNC:17163]
SPEN-AS1	1.06784	1.86263	4.03084	2.92981	3.52201	3.91047	6.68069	2.58629	3.15912	0.437655	5.77741	1.30101	2.72187	2.72216	2.44815	2.58032	2.51416	2.6603	1.92712	2.6718	2.6441	6.28243	1.1009	5.89942	2.27836	#N/A	1.36507	1.15336	1.17995	#N/A	1.17404	1.18584	1.28858	0.978382	#N/A	#N/A	0.594844	#N/A	#N/A	#N/A	#N/A	#N/A	#N/A	#N/A	#N/A	#N/A	#N/A	#N/A	#N/A	#N/A	#N/A	3.04118	1.82834	2.55605	3.62534	3.72055	5.23207	4.18426	3.74222	2.05196	0.841842	2.69732	2.31388	45	ENSG00000179743	SPEN-AS1	lncRNA	SPEN antisense RNA 1 [Source:HGNC Symbol;Acc:HGNC:55937]
SPAG7	1.58198	1.8406	5.78725	2.96647	3.69902	2.6497	4.62934	1.82522	2.82897	#N/A	3.94389	1.83236	2.55864	3.27638	3.24518	2.3388	2.60787	2.41565	3.55388	2.83339	#N/A	2.14332	0.881388	4.15846	1.50837	#N/A	3.666	2.69916	3.62418	1.72655	2.69366	#N/A	1.57107	#N/A	#N/A	#N/A	0.593609	#N/A	#N/A	#N/A	#N/A	#N/A	0.64256	#N/A	#N/A	#N/A	0.590571	#N/A	#N/A	0.982429	#N/A	3.18877	2.23035	2.10599	2.97717	4.4731	2.18453	4.77942	1.9916	1.57695	1.51642	2.73097	4.65681	45	ENSG00000091640	SPAG7	protein_coding	sperm associated antigen 7 [Source:HGNC Symbol;Acc:HGNC:11216]
ZNF106	1.01191	2.59201	5.89327	4.31412	4.61909	5.73049	4.58157	4.0173	4.93373	#N/A	4.04733	1.65433	3.95832	3.22826	2.97465	2.9934	3.82918	3.10489	1.94022	6.30227	3.60312	2.73063	0.881496	2.79626	2.38112	#N/A	2.47665	2.57729	2.49621	3.93893	2.78772	2.8898	2.36275	1.21808	#N/A	#N/A	#N/A	#N/A	#N/A	#N/A	#N/A	#N/A	#N/A	#N/A	#N/A	#N/A	#N/A	#N/A	#N/A	0.297742	#N/A	7.41681	3.69758	4.51821	5.65732	4.94429	8.17902	7.57473	4.36303	5.41285	1.13136	3.74204	4.41688	45	ENSG00000103994	ZNF106	protein_coding	zinc finger protein 106 [Source:HGNC Symbol;Acc:HGNC:12886]
HIRA	1.23845	#N/A	1.33427	1.37397	1.28891	1.8391	1.59046	1.25451	1.64825	0.407734	2.71933	#N/A	1.31592	1.51749	1.2382	1.51465	1.44309	1.71145	1.85047	2.51059	2.6629	1.45367	0.532373	2.01465	1.29598	#N/A	2.02152	1.0752	2.351	1.75524	1.4218	1.45815	1.31925	0.890174	#N/A	#N/A	0.244812	#N/A	#N/A	#N/A	0.215513	0.337411	#N/A	#N/A	#N/A	#N/A	#N/A	#N/A	1.44932	#N/A	#N/A	1.31824	1.09295	1.38016	2.45868	1.8697	2.61432	1.91161	2.43838	2.68823	1.49575	#N/A	#N/A	45	ENSG00000100084	HIRA	protein_coding	histone cell cycle regulator [Source:HGNC Symbol;Acc:HGNC:4916]
FNIP1	0.511912	1.71717	1.61219	1.41099	1.42182	2.44302	1.90088	1.20773	2.35722	#N/A	2.21897	0.609929	1.25154	0.840598	0.597643	0.650013	1.02629	0.956643	0.810759	1.71478	0.548393	0.842339	0.288655	1.72997	1.33117	#N/A	0.286383	0.426889	0.751633	#N/A	0.448319	0.776721	0.576034	0.585435	#N/A	#N/A	#N/A	#N/A	#N/A	#N/A	#N/A	#N/A	#N/A	#N/A	#N/A	#N/A	0.107038	#N/A	#N/A	0.16699	#N/A	1.36357	0.962905	0.984056	2.32102	1.68526	3.77529	2.26126	1.36049	2.07652	0.455138	0.929637	1.16886	45	ENSG00000217128	FNIP1	protein_coding	folliculin interacting protein 1 [Source:HGNC Symbol;Acc:HGNC:29418]
LMOD2	2.14484	5.57487	8.80245	6.32463	5.84309	7.33591	5.59004	4.7032	4.91024	#N/A	5.73358	2.36478	5.09789	9.99301	7.40839	9.51179	6.08361	8.58873	6.92085	5.13519	6.06455	4.96207	1.6703	6.39997	5.66192	#N/A	5.60701	5.21368	5.79012	4.61761	6.07675	4.41802	3.88668	2.16299	#N/A	#N/A	#N/A	#N/A	#N/A	#N/A	#N/A	#N/A	#N/A	#N/A	#N/A	#N/A	#N/A	#N/A	#N/A	1.0657	#N/A	9.13046	5.25341	6.08416	7.09151	6.14782	5.73737	6.66915	5.74333	4.9124	2.01574	6.16502	7.01961	45	ENSG00000170807	LMOD2	protein_coding	leiomodin 2 [Source:HGNC Symbol;Acc:HGNC:6648]
EPB41L5	0.662853	3.88193	4.21493	1.51275	2.79567	4.91017	3.68382	2.11324	4.34699	0.256942	3.41208	#N/A	1.60953	1.15862	0.723358	1.04524	1.02087	1.27411	1.27951	1.97614	1.11914	1.12936	0.463672	1.35236	0.995151	0.732184	2.17347	3.08632	4.52716	2.01038	0.699488	1.03927	0.527968	0.635284	#N/A	#N/A	#N/A	#N/A	#N/A	#N/A	#N/A	#N/A	#N/A	#N/A	#N/A	#N/A	#N/A	#N/A	#N/A	#N/A	#N/A	1.17223	0.840067	1.24609	2.02822	1.17043	2.72972	2.16486	1.47582	1.82303	0.444696	2.49535	3.09135	45	ENSG00000115109	EPB41L5	protein_coding	erythrocyte membrane protein band 4.1 like 5 [Source:HGNC Symbol;Acc:HGNC:19819]
CFAP100	1.09684	3.19953	2.33626	1.50154	2.03375	3.41111	2.6939	2.09695	2.90596	0.466923	3.36329	#N/A	1.81239	2.26748	2.61269	1.95313	2.88712	1.44088	0.94458	2.15814	2.16837	1.95916	1.05667	3.45797	2.87813	#N/A	3.68327	2.63067	1.70042	#N/A	1.63047	2.49621	1.24539	#N/A	#N/A	#N/A	0.714808	0.244043	#N/A	#N/A	#N/A	#N/A	#N/A	#N/A	#N/A	0.683586	0.321655	#N/A	#N/A	#N/A	#N/A	2.15706	1.48885	2.94086	1.99906	1.67295	4.52807	4.48071	3.91212	3.65874	#N/A	2.52586	1.10211	45	ENSG00000163885	CFAP100	protein_coding	cilia and flagella associated protein 100 [Source:HGNC Symbol;Acc:HGNC:26842]
RABEP1	0.449254	#N/A	0.898127	0.706864	0.734636	1.34794	1.31122	0.630078	1.52899	0.169837	1.67988	#N/A	0.854188	0.790352	0.665352	0.789323	1.06421	0.682182	0.967804	2.44707	1.00444	0.934401	0.375052	1.27548	1.02568	#N/A	0.472187	0.923492	0.758757	#N/A	0.871469	1.07406	0.655075	#N/A	0.177431	#N/A	0.152722	#N/A	#N/A	0.12017	0.168835	0.247697	#N/A	#N/A	#N/A	#N/A	#N/A	#N/A	0.838618	#N/A	#N/A	0.817528	0.864335	0.868671	1.05852	1.8986	1.9701	1.90071	0.857844	1.15683	#N/A	0.455548	#N/A	45	ENSG00000029725	RABEP1	protein_coding	rabaptin, RAB GTPase binding effector protein 1 [Source:HGNC Symbol;Acc:HGNC:17677]
OIP5-AS1	0.769936	1.73649	4.25337	2.96037	3.82614	3.85443	3.88364	3.06525	4.29759	#N/A	4.57602	1.47875	2.65045	2.27383	1.96126	2.0546	2.29025	2.11733	1.69359	4.69873	2.15005	3.11414	0.869387	3.36305	2.89568	#N/A	2.39678	2.20456	2.49541	2.38443	1.7142	1.52738	1.45906	0.821866	#N/A	#N/A	0.273841	#N/A	#N/A	#N/A	#N/A	#N/A	#N/A	#N/A	#N/A	#N/A	#N/A	#N/A	#N/A	#N/A	#N/A	4.49098	2.62259	2.43102	5.43969	5.38263	6.03893	5.82481	3.25212	3.15833	1.00666	2.02139	2.9377	45	ENSG00000247556	OIP5-AS1	lncRNA	OIP5 antisense RNA 1 [Source:HGNC Symbol;Acc:HGNC:43563]
IDI2-AS1	1.09472	2.79886	5.46795	3.25033	6.94008	6.56053	3.24784	3.72146	4.52991	#N/A	3.68606	1.3988	4.05423	7.78865	5.47352	6.46579	3.97236	4.85156	4.20928	4.77553	5.21182	5.96231	1.54114	5.54975	6.03984	#N/A	3.91278	4.5091	4.51869	2.54854	4.63275	2.48277	2.45828	1.25824	#N/A	#N/A	#N/A	#N/A	#N/A	#N/A	#N/A	#N/A	#N/A	#N/A	#N/A	#N/A	#N/A	#N/A	#N/A	0.410656	#N/A	6.48658	5.41086	6.38825	3.70905	5.98226	4.88122	4.60429	3.34147	3.55348	1.1748	4.13221	4.72414	45	ENSG00000232656	IDI2-AS1	lncRNA	IDI2 antisense RNA 1 [Source:HGNC Symbol;Acc:HGNC:30885]
COPS5	0.831752	3.05896	3.91827	2.73997	4.0073	3.83461	3.97498	2.59025	4.35906	#N/A	7.12161	2.07091	2.53879	3.6186	3.04098	2.96719	2.55048	3.03952	3.50488	4.66278	3.03568	3.87139	1.20951	4.05561	2.57888	#N/A	3.09204	2.60195	2.73321	4.60419	2.4181	2.1106	2.04369	1.22523	#N/A	#N/A	0.51301	#N/A	#N/A	#N/A	#N/A	#N/A	#N/A	#N/A	#N/A	#N/A	#N/A	#N/A	#N/A	#N/A	#N/A	5.20392	3.43896	3.74451	4.36572	4.34096	6.45584	5.24011	3.61695	3.22141	1.44861	2.45338	2.51418	45	ENSG00000121022	COPS5	protein_coding	COP9 signalosome subunit 5 [Source:HGNC Symbol;Acc:HGNC:2240]
ZNF462	0.798827	1.31719	1.70946	1.74666	1.70423	2.54387	1.37919	0.44288	1.9457	#N/A	1.50545	#N/A	0.643599	1.15487	0.902504	1.09981	0.587711	1.11429	0.985324	2.01609	1.28049	1.32555	0.546067	1.76084	0.790925	0.897795	3.91285	3.66492	4.15303	1.90167	1.07586	#N/A	0.890875	0.517821	#N/A	#N/A	#N/A	#N/A	#N/A	0.197747	0.128077	#N/A	#N/A	#N/A	#N/A	#N/A	#N/A	#N/A	#N/A	#N/A	0.293542	0.527885	0.783484	0.624717	0.871392	0.84587	2.61155	1.14881	0.732259	1.23122	#N/A	3.7349	4.93608	45	ENSG00000148143	ZNF462	protein_coding	zinc finger protein 462 [Source:HGNC Symbol;Acc:HGNC:21684]
UBE2E2	0.377173	0.705786	4.0129	2.84115	4.30358	5.96207	3.56527	1.95528	3.53	0.243509	2.84491	0.566664	1.44796	1.17866	1.09122	0.941032	0.630074	1.21337	0.870142	1.94849	1.49706	1.12314	0.506494	1.6521	1.48047	#N/A	0.883851	1.01111	0.855199	3.15085	1.75204	1.7261	1.51582	0.796612	#N/A	#N/A	#N/A	#N/A	#N/A	#N/A	#N/A	#N/A	#N/A	#N/A	#N/A	#N/A	#N/A	#N/A	0.331693	#N/A	#N/A	0.985505	1.02679	0.421193	1.28436	1.48021	4.06565	1.69468	1.19966	1.58566	#N/A	4.26755	3.87337	45	ENSG00000182247	UBE2E2	protein_coding	ubiquitin conjugating enzyme E2 E2 [Source:HGNC Symbol;Acc:HGNC:12478]
PAK4	0.80537	#N/A	3.98494	1.31149	2.86705	4.21159	3.82775	1.11445	3.24887	0.423578	2.60409	#N/A	1.77452	1.31067	1.33087	0.923641	#N/A	1.31762	1.28714	1.07654	2.01416	0.957537	0.47824	1.93731	1.69023	#N/A	0.660887	1.11633	1.61673	#N/A	0.906145	#N/A	0.655722	#N/A	0.249127	#N/A	#N/A	0.230732	#N/A	#N/A	0.155327	0.386583	#N/A	#N/A	#N/A	#N/A	#N/A	#N/A	0.912013	#N/A	0.358098	2.53098	1.16202	1.80927	2.5465	1.73554	3.3594	4.89702	1.22909	1.43928	1.06631	2.77869	1.68519	45	ENSG00000130669	PAK4	protein_coding	p21 (RAC1) activated kinase 4 [Source:HGNC Symbol;Acc:HGNC:16059]
AIFM1	0.732824	1.24956	2.95249	1.9141	1.94958	3.59921	1.91616	2.07654	3.14315	0.329838	3.85661	#N/A	2.11526	4.79187	3.13461	3.85576	2.92808	3.6786	6.82301	5.71458	3.61737	3.59606	1.00075	4.65433	2.41389	#N/A	3.10612	2.55023	2.04422	#N/A	2.86324	2.04518	1.87474	1.30192	#N/A	#N/A	#N/A	#N/A	#N/A	#N/A	#N/A	#N/A	#N/A	#N/A	#N/A	#N/A	#N/A	#N/A	0.592326	#N/A	0.203893	5.22771	3.31939	2.20024	5.27395	3.80216	3.93989	7.38289	2.74978	3.26479	0.978879	1.62508	2.10131	45	ENSG00000156709	AIFM1	protein_coding	apoptosis inducing factor mitochondria associated 1 [Source:HGNC Symbol;Acc:HGNC:8768]
PPP1R12B	#N/A	2.84835	4.0095	2.80126	3.81035	5.47819	3.46406	3.18212	3.91254	0.196148	3.08505	0.720399	1.98089	2.87618	2.15279	1.7628	1.50014	2.97094	2.29644	5.09782	2.56581	3.09749	0.924502	2.78597	2.45004	0.523657	2.97945	2.88292	3.29359	2.27963	2.08881	1.77915	1.63473	0.852127	#N/A	#N/A	#N/A	#N/A	#N/A	#N/A	#N/A	#N/A	#N/A	#N/A	#N/A	#N/A	#N/A	#N/A	#N/A	0.117358	#N/A	2.07198	#N/A	1.17059	3.13848	2.34906	2.11491	3.01518	1.85926	2.92143	0.342961	3.38566	3.80846	45	ENSG00000077157	PPP1R12B	protein_coding	protein phosphatase 1 regulatory subunit 12B [Source:HGNC Symbol;Acc:HGNC:7619]
C14orf39	#N/A	6.22435	8.29317	5.33843	5.92432	5.57317	4.58181	4.49312	4.51071	#N/A	4.08588	1.26739	3.04539	1.34062	1.90397	1.37639	1.52451	1.53726	0.876681	2.81322	2.00984	1.97713	0.565121	1.48776	2.09372	#N/A	4.69772	5.73381	4.9287	3.26862	0.998343	0.733898	0.767123	0.724513	#N/A	#N/A	#N/A	0.272634	#N/A	#N/A	#N/A	#N/A	#N/A	0.270354	#N/A	#N/A	#N/A	#N/A	#N/A	#N/A	#N/A	7.18376	4.46217	4.89687	8.63552	4.92247	7.11847	6.62933	4.24559	3.00408	1.15258	8.70319	7.61991	45	ENSG00000179008	C14orf39	protein_coding	chromosome 14 open reading frame 39 [Source:HGNC Symbol;Acc:HGNC:19849]
ADHFE1	#N/A	4.27848	5.77897	3.94676	5.01485	5.68421	5.1167	3.91122	5.03976	0.406067	4.59878	0.873543	2.78789	4.29478	3.55273	3.53319	2.08919	3.54299	3.9108	5.06046	4.2766	4.30432	1.33167	3.1491	4.11976	#N/A	2.2678	2.29754	3.4202	1.53949	1.30783	1.80279	1.0697	0.94417	#N/A	#N/A	#N/A	#N/A	#N/A	#N/A	#N/A	#N/A	#N/A	#N/A	#N/A	#N/A	#N/A	#N/A	0.560341	#N/A	#N/A	4.20532	2.42244	3.11904	4.2771	4.20107	5.91641	4.76136	3.6625	2.61392	0.973788	2.59349	2.44471	45	ENSG00000147576	ADHFE1	protein_coding	alcohol dehydrogenase iron containing 1 [Source:HGNC Symbol;Acc:HGNC:16354]
#257252	#N/A	5.36914	8.15952	4.52666	5.19738	5.96331	4.85289	4.24041	3.75143	0.342275	3.55852	#N/A	3.02664	3.54282	3.58256	3.43547	3.44107	3.07772	2.74963	6.31762	4.10072	3.9916	1.08972	2.62061	3.04494	1.38147	4.2155	3.6743	3.55927	4.19069	2.27305	2.88842	2.12832	1.50273	#N/A	#N/A	#N/A	#N/A	#N/A	#N/A	0.159771	#N/A	#N/A	#N/A	#N/A	#N/A	#N/A	#N/A	#N/A	#N/A	#N/A	3.97928	1.71505	2.71166	4.2474	3.98036	6.07001	5.81262	3.2263	5.36489	1.15727	7.92491	3.28319	45	ENSG00000257252		lncRNA	novel transcript, antisense to NUDT4
ZNF438	#N/A	2.41408	1.38634	0.963233	1.41587	1.88096	1.51869	1.49784	2.03561	#N/A	1.86512	#N/A	1.18929	0.575967	0.541567	0.832162	0.822807	0.665513	0.554998	1.51958	#N/A	0.634903	0.332881	1.31315	0.814276	#N/A	1.05599	1.17587	1.2215	1.67423	0.474935	#N/A	0.413075	#N/A	0.280609	#N/A	#N/A	0.233475	#N/A	0.301398	0.345302	0.286203	#N/A	#N/A	#N/A	#N/A	#N/A	#N/A	#N/A	#N/A	0.311185	1.39383	1.01126	1.83831	2.26076	1.53073	2.15668	2.40953	1.26405	1.52972	0.398637	2.45414	2.6817	45	ENSG00000183621	ZNF438	protein_coding	zinc finger protein 438 [Source:HGNC Symbol;Acc:HGNC:21029]
SLC1A3	#N/A	5.21673	6.57082	3.55848	5.53815	8.00053	3.42544	4.09629	4.28079	#N/A	1.97556	#N/A	3.58842	6.16619	4.10149	4.05387	2.82728	4.74975	4.69606	4.29333	6.68499	3.70768	0.768332	4.14337	4.77248	#N/A	1.27829	2.18581	3.30178	3.87574	3.8486	3.98589	2.31458	1.07981	#N/A	#N/A	#N/A	#N/A	#N/A	#N/A	#N/A	#N/A	0.409899	#N/A	0.426896	#N/A	0.289381	#N/A	#N/A	0.768621	#N/A	7.79529	4.04563	4.54395	7.69629	5.35457	6.25257	5.73989	3.25764	5.23289	#N/A	7.82079	3.02698	45	ENSG00000079215	SLC1A3	protein_coding	solute carrier family 1 member 3 [Source:HGNC Symbol;Acc:HGNC:10941]
LATS2	#N/A	3.17608	#N/A	0.387541	#N/A	0.653334	#N/A	0.442299	0.719576	0.255549	1.12341	#N/A	0.639923	0.397912	0.287161	0.569196	0.530421	0.472084	#N/A	1.78279	0.95581	#N/A	#N/A	1.0375	0.823398	#N/A	1.40599	1.69038	1.11243	1.47171	1.06584	1.42232	1.171	0.661755	0.23575	#N/A	#N/A	0.219766	#N/A	0.274161	0.279935	0.353262	#N/A	#N/A	#N/A	#N/A	#N/A	0.124433	0.554487	#N/A	0.164365	0.748861	0.521582	0.429155	0.925981	1.30389	2.47417	1.8248	0.704389	1.13818	0.481354	2.78203	2.23894	45	ENSG00000150457	LATS2	protein_coding	large tumor suppressor kinase 2 [Source:HGNC Symbol;Acc:HGNC:6515]
#259560	#N/A	5.02964	5.33696	4.7781	4.03026	8.02002	3.72174	3.74415	3.47762	#N/A	1.82147	#N/A	2.60314	8.20944	4.8746	6.42084	5.48685	5.50269	7.46781	6.45438	5.09614	2.75649	#N/A	3.94103	7.60453	#N/A	3.80925	3.85911	5.90232	4.46949	3.77104	4.19135	3.0288	1.06209	#N/A	#N/A	#N/A	#N/A	#N/A	#N/A	#N/A	#N/A	1.23581	#N/A	0.878406	#N/A	0.683552	#N/A	#N/A	2.23306	#N/A	7.78158	4.06179	5.08419	4.70724	3.56652	6.33643	4.99105	7.48868	4.95578	0.904864	7.13312	5.90263	45	ENSG00000259560		lncRNA	novel transcript
THRB	#N/A	1.98233	7.25134	3.77951	5.87257	6.97388	6.21569	2.59394	4.93933	0.266271	3.45939	0.968613	3.27338	1.51567	1.67146	1.74096	2.48087	1.58244	1.46832	3.30318	1.23587	2.21609	0.659352	2.03285	2.23625	#N/A	0.703575	1.60564	2.65796	5.22725	2.05956	2.08177	1.8838	1.02624	#N/A	#N/A	#N/A	#N/A	#N/A	#N/A	#N/A	#N/A	#N/A	#N/A	#N/A	#N/A	#N/A	#N/A	#N/A	0.173364	#N/A	6.37454	2.52355	2.5321	7.25598	5.13592	5.03826	6.04263	3.9914	4.18667	0.778055	4.12272	4.14752	45	ENSG00000151090	THRB	protein_coding	thyroid hormone receptor beta [Source:HGNC Symbol;Acc:HGNC:11799]
#285667	#N/A	2.70102	3.94377	2.84945	3.73609	4.58637	2.90226	2.9693	2.73313	#N/A	2.44302	0.768053	2.57119	1.61971	2.1574	1.75784	1.63981	1.80055	1.41723	3.08305	1.7366	1.99053	0.601693	2.0723	2.2225	#N/A	1.91637	2.48104	2.38527	2.01829	1.74937	2.56836	1.76596	0.954197	#N/A	#N/A	#N/A	#N/A	#N/A	#N/A	#N/A	#N/A	#N/A	#N/A	#N/A	#N/A	#N/A	#N/A	0.739021	0.171347	#N/A	4.34213	2.85127	2.92233	5.27566	2.85688	5.16364	5.4396	3.47289	3.27537	1.18804	2.62062	2.73649	45	ENSG00000285667		lncRNA	novel transcript
PLN	#N/A	4.35727	8.13357	4.68162	4.18726	4.76146	3.45337	3.97278	3.21441	#N/A	1.69787	1.93638	3.86067	9.12148	6.10512	6.72763	4.32822	5.52887	1.92303	1.28921	1.49474	3.49283	1.82316	3.53383	1.55208	2.13987	6.12385	3.82404	4.50415	2.63872	6.69848	1.78713	3.48997	2.2892	#N/A	#N/A	#N/A	#N/A	#N/A	#N/A	#N/A	#N/A	1.08775	#N/A	#N/A	#N/A	1.20661	#N/A	#N/A	2.53894	#N/A	6.67169	1.87081	2.12662	4.46557	2.7369	#N/A	2.72913	2.35707	1.24263	#N/A	5.26925	5.08267	45	ENSG00000198523	PLN	protein_coding	phospholamban [Source:HGNC Symbol;Acc:HGNC:9080]
LINC02613	#N/A	3.2404	5.90032	5.56217	4.14594	7.80067	5.44233	4.18714	4.87331	0.407569	2.01208	#N/A	3.81957	0.611768	1.70857	1.15382	1.33799	0.556487	#N/A	1.59279	#N/A	1.61432	#N/A	1.64508	1.3121	#N/A	3.93151	4.35173	3.96376	3.69489	3.0293	2.28085	2.33028	1.51372	0.517088	#N/A	#N/A	0.52682	#N/A	0.423231	0.555634	#N/A	#N/A	#N/A	#N/A	#N/A	#N/A	#N/A	#N/A	#N/A	0.449618	5.87164	3.68861	4.83248	4.78702	7.17879	6.14877	5.77922	7.23365	5.09975	1.33657	4.64315	3.80892	45	ENSG00000231367	LINC02613	lncRNA	long intergenic non-protein coding RNA 2613 [Source:HGNC Symbol;Acc:HGNC:54068]
MUC20#176945	#N/A	3.09238	2.56591	2.55074	3.49127	3.35387	2.90532	2.07775	2.26427	#N/A	1.7549	#N/A	1.45661	1.51393	0.973521	1.18074	1.09804	1.7774	1.7671	1.75553	1.15806	1.72811	0.841001	1.98079	2.3231	#N/A	2.0044	2.37713	2.33879	2.02659	1.10343	1.1227	1.07428	0.842302	#N/A	#N/A	#N/A	#N/A	#N/A	#N/A	#N/A	#N/A	0.127645	#N/A	#N/A	#N/A	#N/A	#N/A	1.41829	0.290414	#N/A	1.82425	0.952033	2.07849	2.62559	1.58843	2.03457	2.16825	1.74978	2.00236	0.951247	2.23087	1.7137	45	ENSG00000176945	MUC20	protein_coding	mucin 20, cell surface associated [Source:HGNC Symbol;Acc:HGNC:23282]
SREBF1	#N/A	2.75281	3.85506	2.56525	3.02614	4.25219	3.40377	2.68189	2.98085	0.621549	2.57544	0.978946	1.57558	#N/A	#N/A	#N/A	#N/A	#N/A	#N/A	#N/A	#N/A	#N/A	#N/A	1.2546	1.36321	#N/A	1.20882	1.54502	1.828	1.875	1.09568	1.21106	0.904922	#N/A	1.20689	#N/A	0.248428	0.737012	#N/A	0.739349	1.08326	1.61648	#N/A	0.339429	#N/A	0.772635	#N/A	0.335867	1.82211	0.177934	1.20365	1.36103	2.11316	1.10257	1.9093	1.78051	3.33276	1.94488	2.88823	1.32699	0.662229	1.37505	1.6488	45	ENSG00000072310	SREBF1	protein_coding	sterol regulatory element binding transcription factor 1 [Source:HGNC Symbol;Acc:HGNC:11289]
#254538	#N/A	2.20385	0.861091	0.807854	1.27628	1.18646	1.2576	1.58451	1.68564	0.327214	2.04051	0.725334	1.61855	1.43944	1.81827	1.68099	1.73791	1.94171	1.71039	4.36806	1.64248	1.2866	0.674735	2.53041	1.54943	0.681233	1.78988	1.96781	2.65903	#N/A	1.53279	2.10279	1.19661	0.876524	#N/A	#N/A	0.359822	#N/A	#N/A	#N/A	#N/A	#N/A	#N/A	#N/A	#N/A	#N/A	#N/A	#N/A	#N/A	#N/A	#N/A	1.4257	1.38782	2.1519	1.9265	1.8733	3.91695	1.37146	1.64797	2.74979	0.635802	1.47553	1.27859	45	ENSG00000254538		lncRNA	novel transcript
SLC6A8	#N/A	3.89715	7.47828	4.43648	4.04082	6.09708	5.68844	4.26119	3.50693	#N/A	5.50811	2.0182	3.42862	7.54027	8.47885	8.55099	7.45772	7.4973	5.78857	4.66906	5.32582	5.38216	1.91319	3.56988	5.5777	#N/A	5.42455	6.34319	4.65589	3.21843	5.65756	4.60616	4.77639	2.37968	#N/A	#N/A	0.68906	#N/A	#N/A	#N/A	#N/A	#N/A	#N/A	#N/A	#N/A	#N/A	#N/A	#N/A	1.13546	#N/A	#N/A	7.66609	5.26059	4.33667	6.03078	5.68206	4.47756	5.66155	3.91256	3.65319	1.71294	6.33742	3.5192	45	ENSG00000130821	SLC6A8	protein_coding	solute carrier family 6 member 8 [Source:HGNC Symbol;Acc:HGNC:11055]
FABP3	#N/A	0.139758	0.262094	0.236931	0.218697	0.200725	0.193249	0.341869	0.164234	1.06915	0.172724	0.154052	0.361318	0.260819	0.243903	0.249167	0.19829	0.224769	0.18144	0.146729	0.171716	0.178202	0.4569	0.179893	0.190442	0.288415	0.2291	0.216989	0.220021	#N/A	0.264478	0.132594	0.223985	0.297546	#N/A	#N/A	#N/A	#N/A	#N/A	#N/A	#N/A	#N/A	#N/A	#N/A	#N/A	#N/A	#N/A	#N/A	0.538501	#N/A	#N/A	0.261975	0.236859	0.211724	0.194592	0.184486	0.170732	0.160343	0.191225	0.150675	0.528979	0.205929	0.187707	45	ENSG00000121769	FABP3	protein_coding	fatty acid binding protein 3 [Source:HGNC Symbol;Acc:HGNC:3557]
CEBPB	#N/A	2.57186	7.32645	5.3564	6.74038	5.9527	3.41691	4.04959	2.33796	#N/A	5.10674	4.29328	2.5472	5.30225	3.23496	3.84931	7.25209	4.61842	3.06055	3.98712	5.23606	3.35275	1.78495	5.1084	5.40976	#N/A	1.44437	2.08151	#N/A	2.58802	5.02243	3.87208	2.71905	1.40596	0.618628	#N/A	1.28979	#N/A	#N/A	#N/A	#N/A	0.844783	#N/A	#N/A	#N/A	#N/A	#N/A	#N/A	#N/A	#N/A	#N/A	3.60598	3.6454	2.49567	2.83423	1.45958	4.74745	5.61814	5.79386	2.49441	0.910692	2.10203	3.11742	45	ENSG00000172216	CEBPB	protein_coding	CCAAT enhancer binding protein beta [Source:HGNC Symbol;Acc:HGNC:1834]
HMG20A	#N/A	1.71775	1.44469	1.23787	1.61993	1.75101	1.36549	1.30272	2.43266	0.252441	2.439	1.28827	1.08097	1.19415	1.08166	1.21796	1.15407	1.02274	1.22789	1.8183	1.32092	1.13308	0.530813	1.56563	1.60077	#N/A	1.59913	1.41901	1.40098	#N/A	0.987262	1.58593	0.945728	0.692906	#N/A	#N/A	#N/A	#N/A	#N/A	#N/A	#N/A	#N/A	#N/A	#N/A	#N/A	#N/A	#N/A	#N/A	0.604956	0.143742	#N/A	1.58975	1.04464	1.29214	2.56683	2.49455	3.07463	3.01958	1.76821	1.53063	0.409018	2.0326	1.10884	45	ENSG00000140382	HMG20A	protein_coding	high mobility group 20A [Source:HGNC Symbol;Acc:HGNC:5001]
FAF1	#N/A	1.10404	0.636816	0.867069	0.958869	1.43713	0.911751	0.650971	1.51014	#N/A	1.90878	#N/A	0.686215	0.987627	0.932847	1.04	1.06583	0.999315	0.944128	2.33852	0.977964	0.953933	0.515776	1.95229	1.05565	0.502456	1.13685	0.982192	0.826317	1.01528	0.574434	0.520305	0.649454	0.411847	#N/A	#N/A	#N/A	#N/A	#N/A	#N/A	#N/A	#N/A	#N/A	#N/A	#N/A	#N/A	0.0745628	#N/A	0.821047	#N/A	#N/A	0.741775	0.583667	0.900828	1.01754	1.09226	3.05323	1.69363	0.729426	2.22703	0.464859	0.914836	0.832783	45	ENSG00000185104	FAF1	protein_coding	Fas associated factor 1 [Source:HGNC Symbol;Acc:HGNC:3578]
NRDC	#N/A	1.15101	2.07479	1.49982	1.88311	3.14702	2.13835	1.45479	3.54644	0.210374	3.111	1.14233	1.52199	0.901273	0.944087	1.01342	0.945417	0.859138	1.00005	2.47789	1.00509	1.47644	0.426915	1.83512	0.836034	#N/A	1.08574	1.1827	1.25923	#N/A	0.798434	0.540176	0.65342	0.473483	#N/A	#N/A	0.225429	#N/A	#N/A	#N/A	#N/A	#N/A	#N/A	#N/A	#N/A	#N/A	#N/A	#N/A	0.49666	#N/A	#N/A	1.67524	0.955232	1.61337	2.38375	2.22485	3.62168	3.15296	1.84373	2.19017	0.921614	1.21983	1.46109	45	ENSG00000078618	NRDC	protein_coding	nardilysin convertase [Source:HGNC Symbol;Acc:HGNC:7995]
TARDBP	#N/A	1.88067	1.45242	1.16702	1.25137	1.86379	1.57303	0.647913	1.98655	#N/A	2.89121	#N/A	0.838261	1.09011	1.52736	0.88587	1.12477	1.06693	1.21195	2.60456	1.63875	1.52812	0.434583	1.26833	1.57361	#N/A	0.800739	0.715443	0.914849	1.42931	0.860929	0.787324	0.882576	#N/A	0.265173	#N/A	0.24321	#N/A	#N/A	#N/A	0.174685	0.396454	#N/A	#N/A	#N/A	#N/A	#N/A	#N/A	0.623837	#N/A	#N/A	1.34529	0.699681	1.33608	1.11293	2.4153	2.69865	4.14007	1.27716	1.21578	#N/A	0.928289	1.20891	45	ENSG00000120948	TARDBP	protein_coding	TAR DNA binding protein [Source:HGNC Symbol;Acc:HGNC:11571]
HIBCH	#N/A	1.4512	0.997849	0.984424	0.946921	1.52675	1.32816	0.65378	2.0378	#N/A	1.22236	#N/A	1.01267	0.741821	0.885975	0.929191	#N/A	0.978612	1.16514	1.80349	0.825311	1.09611	0.384132	1.65725	1.05847	0.543336	1.6884	1.33387	1.90082	#N/A	0.419026	0.579714	#N/A	#N/A	0.186095	#N/A	#N/A	0.164723	#N/A	0.270998	0.315988	0.283415	#N/A	#N/A	#N/A	#N/A	#N/A	#N/A	#N/A	#N/A	0.507073	1.23494	0.962635	1.16941	2.14305	1.62861	3.32512	2.19839	1.44713	2.17509	0.459451	1.59451	1.25916	45	ENSG00000198130	HIBCH	protein_coding	3-hydroxyisobutyryl-CoA hydrolase [Source:HGNC Symbol;Acc:HGNC:4908]
PPDPFL	#N/A	0.157959	0.282212	0.259479	0.244947	0.231817	0.224239	0.38773	0.219854	#N/A	0.205583	0.17364	0.257834	0.291986	0.269327	0.267306	0.215738	0.254556	0.188045	0.182617	0.204432	0.235106	1.43676	0.188894	0.223711	0.407252	0.237156	0.228054	0.22964	0.139433	0.280249	0.190133	0.252655	0.445109	#N/A	#N/A	0.998657	#N/A	#N/A	#N/A	#N/A	#N/A	#N/A	#N/A	#N/A	#N/A	#N/A	#N/A	#N/A	#N/A	#N/A	0.287591	0.258288	0.246271	0.227025	0.216662	0.166208	0.214746	0.226702	0.143756	0.480399	0.220122	0.210909	45	ENSG00000168333	PPDPFL	protein_coding	pancreatic progenitor cell differentiation and proliferation factor like [Source:HGNC Symbol;Acc:HGNC:31745]
AGMAT	#N/A	2.93352	4.98283	6.46353	3.93276	5.14804	4.81094	3.65513	4.41557	#N/A	2.28031	1.40843	2.45047	9.04842	3.94223	7.19781	3.33227	4.44863	1.80164	2.90492	1.98702	4.36968	2.34669	2.7483	3.69715	#N/A	4.37541	5.06875	4.96637	#N/A	3.91983	3.489	2.43575	#N/A	#N/A	#N/A	#N/A	#N/A	#N/A	0.366454	0.348868	0.697983	#N/A	#N/A	#N/A	#N/A	#N/A	#N/A	#N/A	#N/A	0.581684	7.17654	4.87014	2.80474	5.09021	4.85287	3.39738	4.45658	2.81156	2.39238	1.74279	2.01562	4.67364	45	ENSG00000116771	AGMAT	protein_coding	agmatinase [Source:HGNC Symbol;Acc:HGNC:18407]
GTF2I	#N/A	1.22241	0.902088	0.607852	0.850358	1.1883	1.20417	0.96614	1.63371	#N/A	2.049	0.496771	0.986897	1.07392	1.06501	1.09772	0.979407	1.05368	0.957551	2.88512	0.972522	1.8295	0.502293	2.2783	0.988158	#N/A	1.23931	1.21991	1.05593	1.68665	0.711849	0.50453	0.686065	#N/A	#N/A	#N/A	#N/A	#N/A	#N/A	0.114979	#N/A	0.286828	#N/A	#N/A	#N/A	#N/A	#N/A	#N/A	#N/A	#N/A	0.240023	1.86894	1.27388	1.54636	2.74666	2.46462	3.61514	2.84155	1.28283	2.17771	0.555537	1.47612	1.45148	45	ENSG00000263001	GTF2I	protein_coding	general transcription factor IIi [Source:HGNC Symbol;Acc:HGNC:4659]
AMY2B	#N/A	1.46646	3.01153	2.52938	2.05162	4.02611	2.59171	2.17068	3.05011	0.288233	2.50036	#N/A	1.9181	2.35863	2.2956	2.11515	1.84404	2.25697	2.88149	3.43369	2.83765	2.67411	0.75719	3.44302	1.96197	0.826584	1.66248	1.74587	1.95567	1.23327	1.49858	2.25985	1.41841	0.834937	#N/A	#N/A	#N/A	#N/A	#N/A	#N/A	#N/A	#N/A	#N/A	#N/A	#N/A	#N/A	#N/A	#N/A	#N/A	#N/A	0.174496	2.43935	1.589	2.6646	3.02175	3.30926	5.09322	4.78809	3.09183	2.75204	0.667722	2.0686	2.12321	45	ENSG00000240038	AMY2B	protein_coding	amylase alpha 2B [Source:HGNC Symbol;Acc:HGNC:478]
HSDL2-AS1	#N/A	1.91932	3.06188	2.44821	2.66412	3.88566	2.39187	2.52302	3.35146	0.491692	2.16861	1.47685	1.9819	2.65723	3.12948	2.284	1.70011	3.11604	2.77145	4.10033	1.93131	3.1301	1.20999	2.14664	2.02147	#N/A	2.41334	1.4084	2.98176	1.51656	1.66053	1.89	0.972322	1.40684	#N/A	#N/A	0.30116	#N/A	#N/A	#N/A	#N/A	#N/A	#N/A	#N/A	#N/A	#N/A	#N/A	#N/A	#N/A	#N/A	#N/A	1.71942	0.446589	0.727148	1.93499	1.72929	2.58344	2.65513	3.53861	2.78392	0.929508	3.47531	3.2262	45	ENSG00000230185	HSDL2-AS1	lncRNA	HSDL2 antisense RNA 1 [Source:HGNC Symbol;Acc:HGNC:31438]
IL17D	#N/A	2.59807	9.2051	6.75309	5.8392	5.39975	5.13456	6.89674	3.07622	#N/A	3.85299	2.04299	3.51461	7.10398	5.36803	7.57321	6.38441	6.32655	4.37601	3.32533	4.01487	4.52223	1.08539	4.00483	4.45178	#N/A	6.44799	5.28636	5.18822	1.62229	4.49401	4.02261	2.39573	#N/A	#N/A	#N/A	#N/A	#N/A	#N/A	#N/A	#N/A	#N/A	3.27572	#N/A	1.25185	#N/A	2.04858	#N/A	#N/A	3.67134	#N/A	9.44547	4.38435	5.13308	5.08122	4.48837	3.79229	4.87332	4.88665	2.30723	#N/A	5.19387	3.93	45	ENSG00000172458	IL17D	protein_coding	interleukin 17D [Source:HGNC Symbol;Acc:HGNC:5984]
LDHD	#N/A	2.5429	5.57089	6.4997	5.77012	5.07487	4.70584	3.78138	3.96369	0.807358	3.77802	1.75946	2.83619	9.22281	7.3376	7.41818	6.31098	6.34783	4.54562	2.78913	3.54614	4.13423	2.7665	4.15046	4.25709	1.10693	6.48501	5.20511	5.28884	#N/A	5.21918	3.37845	3.41536	4.55306	#N/A	#N/A	0.415063	#N/A	#N/A	#N/A	#N/A	#N/A	#N/A	#N/A	#N/A	#N/A	#N/A	#N/A	#N/A	#N/A	#N/A	6.62393	6.96336	3.21136	4.87958	4.45369	2.97923	4.23738	4.34269	2.40971	1.21692	3.72856	4.44336	45	ENSG00000166816	LDHD	protein_coding	lactate dehydrogenase D [Source:HGNC Symbol;Acc:HGNC:19708]
MCEE	#N/A	1.49144	5.29684	3.80786	5.5271	5.31145	4.94636	2.80675	3.9491	0.524068	2.82477	1.33383	2.74772	0.812137	1.04809	0.997343	1.10378	0.856363	0.767915	2.03607	0.830439	0.909218	0.440848	1.64086	1.33015	#N/A	1.47522	1.69915	1.56188	2.58708	1.05599	1.27531	0.582672	0.584684	#N/A	#N/A	#N/A	#N/A	#N/A	#N/A	#N/A	#N/A	#N/A	#N/A	#N/A	#N/A	#N/A	#N/A	#N/A	0.205513	#N/A	3.59054	2.49248	2.59573	4.30558	2.82638	3.69807	5.94551	3.24623	1.58658	0.83906	1.90953	1.55354	45	ENSG00000124370	MCEE	protein_coding	methylmalonyl-CoA epimerase [Source:HGNC Symbol;Acc:HGNC:16732]
NME9	#N/A	1.84463	1.36401	1.21664	1.3161	1.53875	1.54983	1.00974	1.83523	#N/A	2.2363	#N/A	1.21134	0.905236	1.60439	1.38109	0.96442	1.43759	0.820708	1.70848	0.937279	1.21292	0.616937	2.16308	0.9255	#N/A	1.45255	1.0394	1.46525	#N/A	0.39711	#N/A	#N/A	#N/A	0.36913	#N/A	0.532307	0.227101	#N/A	0.374603	0.253299	0.342228	#N/A	#N/A	#N/A	#N/A	#N/A	#N/A	#N/A	#N/A	0.298191	0.95754	0.757168	1.2136	1.66776	0.869382	2.89538	1.46708	1.02897	1.59758	1.09726	1.07929	1.18472	45	ENSG00000181322	NME9	protein_coding	NME/NM23 family member 9 [Source:HGNC Symbol;Acc:HGNC:21343]
GTF2I-AS1	#N/A	1.37211	1.34198	1.155	1.10709	1.81203	1.54673	1.74364	2.08879	0.284911	2.83294	1.19646	1.38947	1.33002	1.2784	1.38307	1.10916	1.82214	2.20649	2.05391	2.10977	1.46413	0.564054	1.83824	1.50838	0.80291	2.15463	1.74159	1.47594	#N/A	0.8584	#N/A	1.03734	0.565737	#N/A	#N/A	0.475777	#N/A	#N/A	#N/A	#N/A	#N/A	#N/A	#N/A	#N/A	#N/A	#N/A	#N/A	#N/A	#N/A	0.273219	1.67974	1.65322	1.80808	2.40121	2.02645	6.52628	2.83712	1.99263	3.12325	0.885515	1.64232	1.64682	45	ENSG00000232729	GTF2I-AS1	lncRNA	GTF2I antisense RNA 1 [Source:HGNC Symbol;Acc:HGNC:55572]
YY1AP1	#N/A	1.37004	0.952735	0.687203	1.1464	1.38989	1.18459	0.650159	1.97912	0.374679	1.81379	#N/A	0.819277	0.552966	0.414322	0.647781	0.514401	0.7747	0.632573	1.65918	0.904757	0.966118	#N/A	1.12143	0.856616	#N/A	0.509119	0.742343	#N/A	#N/A	0.389448	0.969009	#N/A	#N/A	0.166993	#N/A	0.244707	#N/A	#N/A	#N/A	0.121356	0.231983	#N/A	#N/A	#N/A	#N/A	0.167598	0.196322	1.22143	#N/A	0.150695	0.535949	0.526882	0.728883	1.22604	1.00147	2.37496	1.47003	0.848046	1.10657	0.619212	1.18451	#N/A	45	ENSG00000163374	YY1AP1	protein_coding	YY1 associated protein 1 [Source:HGNC Symbol;Acc:HGNC:30935]
DENND10	#N/A	1.61217	1.90691	1.62042	1.40527	3.15372	2.32864	1.62597	3.05575	0.613107	2.42401	1.73889	1.35924	1.40508	1.21397	1.36402	2.00639	1.66857	1.49435	2.42495	1.09354	3.96049	0.800401	1.89602	1.30649	#N/A	1.36971	1.28292	1.64546	#N/A	1.20759	#N/A	1.35953	1.05494	#N/A	#N/A	0.534054	#N/A	#N/A	#N/A	0.180832	#N/A	#N/A	#N/A	#N/A	#N/A	#N/A	#N/A	#N/A	#N/A	0.194181	2.35744	1.82623	2.30986	2.76325	2.06354	3.08662	4.50878	2.29687	1.78792	1.15752	1.28313	1.47893	45	ENSG00000119979	DENND10	protein_coding	DENN domain containing 10 [Source:HGNC Symbol;Acc:HGNC:31793]
FUNDC2	#N/A	0.962909	0.532711	0.278968	0.512878	0.559617	0.443627	0.283711	0.552929	#N/A	0.433738	#N/A	0.279354	1.16681	0.302772	0.290412	0.37047	0.279104	0.410796	0.336325	0.414287	0.620165	1.10157	0.497498	0.383665	#N/A	0.28915	0.501684	0.52267	#N/A	0.483187	0.347403	0.411011	#N/A	#N/A	#N/A	#N/A	#N/A	#N/A	#N/A	#N/A	#N/A	1.20534	#N/A	1.15122	#N/A	1.12445	0.42069	#N/A	1.63131	#N/A	0.30577	0.401493	0.450993	0.499169	0.459422	0.581695	0.478844	0.459317	0.388536	0.697242	1.27071	1.58311	45	ENSG00000165775	FUNDC2	protein_coding	FUN14 domain containing 2 [Source:HGNC Symbol;Acc:HGNC:24925]
#227704	#N/A	1.82554	2.96304	1.9321	1.99419	2.61663	1.69563	2.13675	2.63937	0.717313	2.50017	#N/A	1.7833	1.91918	1.07052	2.40184	1.35555	1.69989	1.78051	1.41779	1.65268	1.78726	#N/A	1.80479	1.71442	1.51309	4.35868	2.60179	1.6156	#N/A	1.91949	2.15938	1.34792	#N/A	0.37685	#N/A	#N/A	0.376684	#N/A	#N/A	0.320702	0.637084	#N/A	#N/A	#N/A	#N/A	#N/A	#N/A	#N/A	#N/A	0.494251	3.09489	1.93225	3.37744	3.38986	4.84959	3.17372	5.27017	3.01843	2.04867	#N/A	3.2779	2.22178	45	ENSG00000227704		lncRNA	novel transcript
KMT2E-AS1	#N/A	1.32522	4.09164	3.44521	3.34992	3.37937	3.5128	2.74955	4.00858	0.838768	3.42098	3.01451	2.27525	0.485403	1.08735	0.654875	1.04822	0.760092	1.29938	1.89844	#N/A	1.60933	0.537214	1.50423	1.23401	1.02031	1.91233	2.54677	1.85958	2.32036	1.16995	1.07584	0.827353	0.866218	#N/A	#N/A	0.945544	#N/A	#N/A	#N/A	#N/A	#N/A	#N/A	#N/A	#N/A	#N/A	#N/A	#N/A	1.00753	#N/A	#N/A	1.77586	1.52551	1.39765	2.32147	3.06324	2.89867	6.20452	3.32435	1.23206	0.798432	#N/A	2.24361	45	ENSG00000239569	KMT2E-AS1	lncRNA	KMT2E antisense RNA 1 [Source:HGNC Symbol;Acc:HGNC:40845]
TTC3	#N/A	0.762739	1.20846	0.948732	1.1615	1.37382	1.37099	1.06257	2.20459	0.28939	2.17867	#N/A	0.761092	0.396466	0.329207	0.344538	#N/A	0.460563	#N/A	1.69393	0.559376	0.570475	#N/A	0.965377	0.712478	#N/A	0.941209	0.821639	0.768588	1.42286	0.457503	#N/A	0.51954	#N/A	0.233123	#N/A	#N/A	0.138017	#N/A	0.196513	0.246504	0.433186	#N/A	#N/A	#N/A	#N/A	#N/A	#N/A	0.494248	#N/A	0.368851	1.07033	0.980302	0.891434	1.31813	1.45127	3.54251	1.99124	1.23677	2.23777	0.454994	0.773846	1.21124	45	ENSG00000182670	TTC3	protein_coding	tetratricopeptide repeat domain 3 [Source:HGNC Symbol;Acc:HGNC:12393]
COX5B	#N/A	#N/A	0.137059	0.146193	0.13498	#N/A	0.078117	0.148309	#N/A	0.101368	0.0876356	#N/A	0.100251	0.158381	0.113442	0.153338	0.114976	0.124745	#N/A	0.0713801	0.0923537	0.0880011	0.0912875	0.0548562	#N/A	0.095812	0.0929929	0.132772	#N/A	#N/A	0.148392	0.0531382	0.0598001	#N/A	0.0222041	#N/A	0.00965345	0.011949	#N/A	#N/A	0.194711	0.0282428	3.23563	0.00328713	0.00152199	0.010791	0.00669605	0.00748956	0.100763	0.00889604	0.0299883	0.133416	0.152153	#N/A	#N/A	#N/A	0.0796325	#N/A	0.0816265	0.0917758	#N/A	0.11964	0.0978168	45	ENSG00000135940	COX5B	protein_coding	cytochrome c oxidase subunit 5B [Source:HGNC Symbol;Acc:HGNC:2269]
CNTFR-AS1	#N/A	#N/A	5.23545	2.97258	4.49269	4.17127	2.23307	3.51347	1.81583	#N/A	2.27318	#N/A	1.93599	3.53308	6.24993	3.21251	3.47507	3.32508	2.96646	1.73825	2.59793	3.21027	1.74021	1.59921	1.72719	#N/A	2.84186	3.74774	3.81955	#N/A	3.94429	2.16481	3.32215	3.28524	0.795091	#N/A	#N/A	0.69349	#N/A	0.893289	1.0948	1.0114	#N/A	#N/A	#N/A	#N/A	#N/A	#N/A	#N/A	#N/A	1.61566	5.49865	6.05243	3.95099	3.68861	3.07235	1.76553	3.76065	3.43956	#N/A	1.73295	3.44733	2.20601	45	ENSG00000237159	CNTFR-AS1	lncRNA	CNTFR antisense RNA 1 [Source:HGNC Symbol;Acc:HGNC:48712]
KDM4B	#N/A	#N/A	0.251749	0.618982	0.53745	0.749428	0.580186	0.760591	0.866662	#N/A	0.827231	#N/A	0.54637	0.53616	0.588861	0.608432	0.76822	0.666282	0.794064	1.1133	#N/A	0.813425	0.414589	1.48557	0.477628	#N/A	0.929479	0.886955	0.639282	#N/A	0.363971	#N/A	#N/A	#N/A	0.159235	#N/A	#N/A	0.170951	#N/A	#N/A	0.155009	0.352088	0.1422	0.216279	#N/A	0.435212	0.178648	0.163312	0.818677	0.138768	0.270313	0.5344	0.688636	1.00077	1.26093	0.663483	2.65764	1.1852	0.560974	#N/A	#N/A	1.05388	#N/A	45	ENSG00000127663	KDM4B	protein_coding	lysine demethylase 4B [Source:HGNC Symbol;Acc:HGNC:29136]
COX4I1	#N/A	#N/A	0.149557	0.0747771	0.0677173	0.108397	0.0985426	0.121602	0.0877024	#N/A	0.0874905	#N/A	0.117504	0.148799	0.132566	0.126936	0.0973072	0.117891	#N/A	#N/A	#N/A	0.0866299	0.120678	0.0948522	0.0968728	#N/A	0.125382	#N/A	0.113999	#N/A	0.142629	#N/A	0.114993	#N/A	0.0127345	#N/A	0.00610537	0.00896217	#N/A	#N/A	0.0936261	0.0227042	0.0026501	0.00321714	0.00126371	0.00873401	0.00415207	0.00216057	#N/A	0.00362523	0.0180116	0.154657	0.0899236	0.100445	0.10685	0.0947238	0.0875632	0.0866557	#N/A	#N/A	0.102943	0.124689	0.123668	45	ENSG00000131143	COX4I1	protein_coding	cytochrome c oxidase subunit 4I1 [Source:HGNC Symbol;Acc:HGNC:2265]
DGCR8	#N/A	#N/A	0.720101	0.417316	0.967377	1.69558	0.757984	0.863016	1.06712	0.450543	#N/A	#N/A	0.641534	0.715208	0.640194	0.671875	0.592893	0.839804	0.853508	1.25978	0.765108	#N/A	0.807422	1.53929	0.70174	#N/A	1.13314	0.999067	1.18633	1.60845	0.349855	#N/A	#N/A	#N/A	0.547193	#N/A	#N/A	0.423225	#N/A	0.354478	0.484365	0.691936	0.241473	0.310967	#N/A	#N/A	0.350564	0.306093	2.12786	#N/A	0.635778	0.547707	0.49371	1.09677	0.621256	1.14146	2.97829	1.44843	0.961908	#N/A	#N/A	0.655054	#N/A	45	ENSG00000128191	DGCR8	protein_coding	DGCR8 microprocessor complex subunit [Source:HGNC Symbol;Acc:HGNC:2847]
FRAS1	3.39548	3.61741	1.63584	1.57193	1.01669	2.15699	1.85513	3.16747	2.13205	#N/A	1.05784	#N/A	1.71863	5.93787	4.44294	6.11788	2.51225	6.29197	4.56765	7.23709	7.92062	5.0106	1.08202	5.76477	3.83104	0.648236	4.21189	5.4562	3.6765	1.81862	1.48949	1.78156	1.39127	0.814504	#N/A	#N/A	#N/A	#N/A	#N/A	#N/A	#N/A	#N/A	0.147285	#N/A	#N/A	#N/A	#N/A	#N/A	#N/A	#N/A	#N/A	2.38682	1.05426	3.32216	3.68706	1.97971	4.03227	4.14703	2.06952	2.81589	#N/A	5.04732	3.24313	44	ENSG00000138759	FRAS1	protein_coding	Fraser extracellular matrix complex subunit 1 [Source:HGNC Symbol;Acc:HGNC:19185]
BEST3	2.6619	4.55209	9.24596	5.26797	5.88671	6.63444	6.19564	6.61262	5.18133	#N/A	3.63866	1.1782	4.68152	6.46091	5.31037	5.13573	4.41069	5.56942	4.64716	8.30755	5.91659	5.43086	1.20037	5.03279	4.8712	#N/A	5.20233	5.58361	5.90595	6.1074	0.6278	1.0592	0.541932	#N/A	#N/A	#N/A	#N/A	#N/A	#N/A	#N/A	#N/A	#N/A	#N/A	#N/A	#N/A	#N/A	#N/A	#N/A	0.721138	#N/A	#N/A	9.09487	5.24138	5.72432	9.71135	5.26004	8.33156	7.71411	5.37446	7.34796	1.26105	5.53296	5.656	44	ENSG00000127325	BEST3	protein_coding	bestrophin 3 [Source:HGNC Symbol;Acc:HGNC:17105]
KCND3	2.68866	#N/A	6.6398	4.72653	5.04354	8.76573	5.02675	3.95069	4.43786	0.370476	5.00677	0.877615	3.72666	5.81078	5.76394	4.96313	3.37741	4.47151	5.8822	7.13853	4.31251	8.21526	1.33467	5.05123	4.41954	#N/A	4.63019	5.68236	4.52307	3.32626	4.19852	2.62281	3.45954	2.00345	#N/A	#N/A	#N/A	#N/A	#N/A	#N/A	#N/A	#N/A	#N/A	#N/A	#N/A	#N/A	#N/A	#N/A	#N/A	#N/A	#N/A	8.41806	4.98424	3.64139	8.66209	6.34276	7.23574	8.91287	4.71899	5.80207	1.4876	4.26861	3.67071	44	ENSG00000171385	KCND3	protein_coding	potassium voltage-gated channel subfamily D member 3 [Source:HGNC Symbol;Acc:HGNC:6239]
C1orf21	1.73518	2.79765	#N/A	0.752661	#N/A	0.362723	0.412678	1.03012	0.657134	#N/A	0.637418	0.438502	0.690776	0.95067	0.919814	0.996162	1.02965	0.871083	0.903216	2.4317	0.869607	1.50417	0.27703	1.95593	1.25154	0.634987	4.59498	4.31552	4.29095	3.73044	1.38219	1.82226	0.993313	0.667434	#N/A	#N/A	#N/A	#N/A	#N/A	#N/A	#N/A	#N/A	#N/A	#N/A	#N/A	#N/A	#N/A	#N/A	#N/A	0.121594	#N/A	3.25495	2.72589	2.23292	4.00242	2.93015	4.63709	3.80891	1.56055	2.68288	0.578733	3.1321	1.86915	44	ENSG00000116667	C1orf21	protein_coding	chromosome 1 open reading frame 21 [Source:HGNC Symbol;Acc:HGNC:15494]
RYR3	1.86929	3.51678	5.60187	3.20453	4.75702	6.98354	3.89521	1.09223	3.47629	#N/A	2.55381	0.81264	2.73124	3.65275	3.05713	3.43912	2.8196	4.4099	2.94074	5.2623	3.36362	2.33916	0.479792	3.70607	3.37298	#N/A	4.32058	4.63397	4.50646	1.39239	#N/A	#N/A	#N/A	#N/A	#N/A	#N/A	#N/A	#N/A	#N/A	#N/A	#N/A	#N/A	0.320228	0.27872	0.406295	#N/A	0.208527	#N/A	#N/A	0.782405	#N/A	5.87616	3.06697	4.01727	7.79089	3.64913	4.94957	4.63528	3.66986	1.59065	#N/A	4.09899	4.04588	44	ENSG00000198838	RYR3	protein_coding	ryanodine receptor 3 [Source:HGNC Symbol;Acc:HGNC:10485]
#285336	2.42731	5.42378	6.07355	4.35851	4.99876	6.3024	5.37768	4.87692	3.48139	#N/A	2.61094	#N/A	3.28434	4.53628	2.61025	2.75575	3.11329	3.69083	4.06881	5.25914	2.6643	2.86891	0.459971	2.93175	3.47808	#N/A	3.9442	5.50734	6.0588	4.35846	2.95478	2.60632	2.45506	1.09997	#N/A	#N/A	#N/A	#N/A	#N/A	#N/A	#N/A	#N/A	0.218388	#N/A	#N/A	#N/A	#N/A	#N/A	#N/A	#N/A	#N/A	9.06976	4.51044	6.25363	9.91667	4.11601	8.51054	5.87849	4.97378	7.56778	1.2802	5.74414	5.2313	44	ENSG00000285336		lncRNA	novel transcript
PLAAT1	5.65826	4.71763	7.34742	4.12941	5.68023	5.17395	4.37665	4.81932	6.7435	#N/A	4.45993	2.08192	4.79159	11.0824	7.19598	7.13669	5.96894	8.3115	6.67571	5.60324	5.97979	6.79291	1.82665	6.56521	6.50132	#N/A	8.31037	4.56283	5.26638	3.6588	6.94072	3.82661	6.13034	1.30001	#N/A	#N/A	#N/A	#N/A	#N/A	#N/A	#N/A	#N/A	#N/A	#N/A	#N/A	#N/A	#N/A	#N/A	#N/A	#N/A	#N/A	8.67768	5.98048	7.04506	7.18386	6.98703	5.53671	7.10885	4.74939	4.78391	1.5555	7.38713	6.30809	44	ENSG00000127252	PLAAT1	protein_coding	phospholipase A and acyltransferase 1 [Source:HGNC Symbol;Acc:HGNC:14922]
PDE7A	2.38206	#N/A	4.14691	3.02632	3.85724	5.0078	4.00347	2.69973	4.25965	0.339565	2.98869	0.72615	2.65801	1.87195	0.759812	1.47256	1.57439	1.81248	2.19534	3.64184	1.24419	2.34417	0.515344	2.60578	1.7263	#N/A	2.15061	2.193	2.01822	2.48971	2.53864	1.95494	2.01671	1.27285	#N/A	#N/A	#N/A	#N/A	#N/A	#N/A	#N/A	#N/A	#N/A	#N/A	#N/A	#N/A	#N/A	#N/A	#N/A	0.223281	#N/A	3.68626	2.98559	3.35629	6.34507	3.79935	5.16535	5.32158	3.74073	3.99998	1.00136	#N/A	1.14875	44	ENSG00000205268	PDE7A	protein_coding	phosphodiesterase 7A [Source:HGNC Symbol;Acc:HGNC:8791]
CFAP61	4.1596	4.65256	7.54053	5.22868	4.66592	6.22484	5.10661	4.30874	4.51706	#N/A	3.12529	#N/A	3.84712	8.0247	5.09573	7.84854	5.45728	6.96932	7.57092	6.77174	7.13481	5.70154	1.50224	7.27705	4.70533	#N/A	2.82578	4.1293	4.08831	4.75517	5.2826	4.68449	3.81499	1.65353	#N/A	#N/A	#N/A	#N/A	#N/A	#N/A	0.301022	#N/A	#N/A	#N/A	#N/A	#N/A	#N/A	#N/A	#N/A	#N/A	#N/A	9.42479	5.32585	5.16009	8.09491	5.00159	6.23968	5.33125	3.92664	5.32965	1.41024	5.66558	3.90621	44	ENSG00000089101	CFAP61	protein_coding	cilia and flagella associated protein 61 [Source:HGNC Symbol;Acc:HGNC:15872]
OTOGL	3.25541	2.79774	5.68072	3.94667	7.89469	5.71503	5.23645	4.01146	3.34318	0.595385	6.53814	#N/A	2.5744	6.41768	4.03482	6.46781	4.28249	5.42003	3.43196	5.75973	6.4055	7.05442	1.20963	6.6147	3.13739	#N/A	8.30834	4.50525	4.54647	3.64884	4.72526	4.30658	3.89874	#N/A	#N/A	#N/A	0.680745	#N/A	#N/A	#N/A	#N/A	#N/A	#N/A	#N/A	#N/A	#N/A	#N/A	#N/A	#N/A	0.431242	#N/A	4.16111	#N/A	4.16408	4.58642	3.07283	2.77313	4.85562	2.95023	5.04565	1.36041	7.08977	5.97091	44	ENSG00000165899	OTOGL	protein_coding	otogelin like [Source:HGNC Symbol;Acc:HGNC:26901]
NKAIN2	1.77965	5.22483	4.74564	#N/A	4.46488	5.81699	5.25969	3.55883	4.09896	#N/A	2.84022	#N/A	3.04863	6.12113	5.6324	5.19324	3.32806	5.67029	4.4651	5.54152	5.59773	4.59035	0.896369	4.9684	4.42945	0.853038	5.63641	4.77148	6.32945	4.28812	2.90761	3.62194	2.225	0.930442	#N/A	#N/A	#N/A	#N/A	#N/A	#N/A	#N/A	#N/A	#N/A	#N/A	#N/A	#N/A	#N/A	#N/A	0.545081	#N/A	#N/A	8.98289	4.27822	4.77231	8.03661	5.4331	4.5642	6.59165	3.5749	5.49	1.28125	6.07197	5.8169	44	ENSG00000188580	NKAIN2	protein_coding	sodium/potassium transporting ATPase interacting 2 [Source:HGNC Symbol;Acc:HGNC:16443]
HPN	4.53316	3.24421	5.8469	3.32796	4.8386	6.4605	5.97997	3.0484	6.28812	#N/A	3.28731	#N/A	3.75599	7.15255	5.16569	8.23637	4.37218	5.34581	5.49934	4.36107	4.90551	5.7947	1.69149	5.16916	4.04353	#N/A	1.5506	2.57231	4.3826	1.67395	4.27918	2.98525	3.20278	1.17693	#N/A	#N/A	#N/A	#N/A	#N/A	#N/A	#N/A	#N/A	0.228839	#N/A	#N/A	#N/A	#N/A	#N/A	#N/A	#N/A	#N/A	8.05296	4.10458	2.58977	6.07712	5.69134	4.80555	6.4146	5.80488	3.50713	1.24315	3.4082	3.22037	44	ENSG00000105707	HPN	protein_coding	hepsin [Source:HGNC Symbol;Acc:HGNC:5155]
ATP8A1	2.76787	2.11416	2.1113	0.781936	2.20177	2.95248	2.40152	1.34848	3.33443	#N/A	2.56189	0.469069	2.71491	5.92325	3.90223	4.73106	3.5574	6.51447	5.28736	9.22049	5.20293	5.86303	1.39146	5.3987	4.02979	#N/A	3.37612	3.24666	3.08938	3.07167	3.38247	2.67671	2.60501	1.21138	#N/A	#N/A	#N/A	#N/A	#N/A	#N/A	#N/A	#N/A	#N/A	#N/A	#N/A	#N/A	#N/A	#N/A	#N/A	#N/A	#N/A	8.30609	4.21977	5.80348	10.5655	4.97549	6.19813	6.85439	4.35341	8.32188	1.28153	1.44173	0.952534	44	ENSG00000124406	ATP8A1	protein_coding	ATPase phospholipid transporting 8A1 [Source:HGNC Symbol;Acc:HGNC:13531]
GDAP1	2.50368	2.28038	3.00783	1.62401	2.41856	3.66186	2.63765	1.54931	2.87251	#N/A	3.18236	#N/A	1.4807	3.58843	2.22062	2.40113	1.73188	3.24039	3.22795	3.84041	2.59027	2.4979	0.741773	3.97127	1.95896	#N/A	1.27445	1.3199	1.63331	2.56753	1.41272	1.4607	1.29642	0.991781	#N/A	#N/A	#N/A	#N/A	#N/A	#N/A	#N/A	#N/A	#N/A	#N/A	#N/A	#N/A	#N/A	#N/A	#N/A	0.234298	#N/A	2.77353	1.56829	1.92065	3.06338	2.31745	6.50744	4.8596	4.33426	2.49018	1.35779	1.67555	2.05449	44	ENSG00000104381	GDAP1	protein_coding	ganglioside induced differentiation associated protein 1 [Source:HGNC Symbol;Acc:HGNC:15968]
PTPN14	2.13097	3.68665	0.973539	#N/A	0.980032	1.56144	1.17828	0.713931	1.55631	#N/A	1.96713	0.594841	0.950766	2.43488	2.57169	2.25539	1.52828	2.46087	1.98191	4.26434	3.09048	2.99994	0.678439	2.65499	1.88603	0.551308	4.26783	3.78546	4.27317	3.994	1.82146	1.25844	1.21897	0.906972	#N/A	#N/A	#N/A	#N/A	#N/A	#N/A	#N/A	#N/A	#N/A	#N/A	#N/A	#N/A	#N/A	#N/A	#N/A	#N/A	#N/A	2.96436	1.60348	2.05278	3.86793	2.67166	4.01241	4.05329	1.69934	2.92855	0.578192	4.25064	4.23052	44	ENSG00000152104	PTPN14	protein_coding	protein tyrosine phosphatase non-receptor type 14 [Source:HGNC Symbol;Acc:HGNC:9647]
MAT2A	1.59712	1.28229	4.25692	2.54424	3.49603	4.56721	2.87972	1.88047	3.35661	0.364274	3.55095	1.79366	1.53372	2.11219	1.88155	2.00503	2.21091	2.23535	2.37912	3.95153	1.98189	1.61129	0.751093	2.24815	1.26138	0.634464	1.068	0.975513	1.19418	1.79021	0.399981	#N/A	#N/A	#N/A	#N/A	#N/A	0.240037	#N/A	#N/A	#N/A	#N/A	#N/A	#N/A	#N/A	#N/A	#N/A	0.124848	#N/A	0.962831	0.156768	#N/A	0.224553	#N/A	0.600745	#N/A	0.624442	3.13735	1.08279	0.701763	1.2897	#N/A	3.23742	2.64194	44	ENSG00000168906	MAT2A	protein_coding	methionine adenosyltransferase 2A [Source:HGNC Symbol;Acc:HGNC:6904]
IPO13	5.06134	2.26536	6.85144	5.01413	4.31492	6.38116	6.13167	4.06854	5.89973	#N/A	3.66576	1.37783	4.66861	5.51827	4.19531	8.41974	5.10772	7.2842	3.76846	4.78354	3.43708	5.74325	1.72452	2.80196	3.45313	#N/A	5.38073	4.0097	6.25357	3.01314	4.66784	2.59167	3.6056	1.83399	#N/A	#N/A	#N/A	#N/A	#N/A	#N/A	#N/A	#N/A	#N/A	#N/A	#N/A	#N/A	#N/A	#N/A	#N/A	#N/A	#N/A	6.46343	5.42141	6.16711	6.37353	4.18653	4.64815	3.41356	5.79958	3.6575	1.8322	6.59412	5.5021	44	ENSG00000117408	IPO13	protein_coding	importin 13 [Source:HGNC Symbol;Acc:HGNC:16853]
TBC1D8	2.15867	2.14326	2.14188	1.14174	1.81842	3.05152	2.44749	1.73058	2.74753	#N/A	1.5502	0.650685	1.93568	2.32948	1.86443	2.169	1.70495	2.45327	2.08058	4.74851	2.16573	2.39102	0.810323	2.51815	2.27969	#N/A	2.62762	2.83984	1.60637	2.40023	#N/A	0.970731	#N/A	#N/A	#N/A	#N/A	#N/A	#N/A	#N/A	#N/A	#N/A	#N/A	0.142126	#N/A	#N/A	#N/A	#N/A	#N/A	0.385552	0.330618	#N/A	3.00672	2.33457	2.52846	4.25594	2.30042	5.93582	3.86691	2.65157	4.37872	0.816617	3.16213	2.91658	44	ENSG00000204634	TBC1D8	protein_coding	TBC1 domain family member 8 [Source:HGNC Symbol;Acc:HGNC:17791]
NIBAN1	1.82488	#N/A	2.36981	1.91357	2.4577	3.26684	2.6301	2.56322	3.1491	0.261084	3.03627	1.12559	1.28276	#N/A	0.541829	#N/A	#N/A	#N/A	#N/A	0.84972	#N/A	#N/A	#N/A	0.817165	#N/A	1.16191	2.86019	1.35817	1.10998	6.16403	2.74762	2.17696	2.29276	1.48841	2.35643	#N/A	0.548012	1.91338	#N/A	1.93973	3.5682	3.62456	#N/A	0.374453	#N/A	0.62295	#N/A	#N/A	0.514892	#N/A	2.75415	1.72738	#N/A	1.46001	2.28992	2.1223	1.73273	2.55792	1.30235	1.71065	1.10879	#N/A	1.41625	44	ENSG00000135842	NIBAN1	protein_coding	niban apoptosis regulator 1 [Source:HGNC Symbol;Acc:HGNC:16784]
LAPTM4B	2.72975	6.43526	8.67707	5.12734	4.82143	6.55064	5.6789	4.87497	6.10547	#N/A	7.79751	1.77883	5.0312	8.7688	5.58205	7.0356	5.84421	6.21392	7.92215	7.24494	7.70916	8.03028	1.2939	7.87873	5.0111	#N/A	5.5601	5.46604	5.24359	3.68069	3.33456	2.75844	2.36011	1.40098	#N/A	#N/A	#N/A	#N/A	#N/A	#N/A	#N/A	#N/A	#N/A	#N/A	#N/A	#N/A	#N/A	#N/A	#N/A	#N/A	#N/A	10.2701	6.28814	6.00205	8.64478	6.148	7.03495	8.52477	5.35262	4.5124	1.81775	5.39918	7.81381	44	ENSG00000104341	LAPTM4B	protein_coding	lysosomal protein transmembrane 4 beta [Source:HGNC Symbol;Acc:HGNC:13646]
HRC	4.80396	3.91327	7.60704	6.94813	6.1399	5.56101	4.89893	4.91139	4.67509	#N/A	4.5932	3.30753	4.73388	9.60544	7.69242	7.268	6.56948	6.59732	4.82578	3.53078	4.57688	4.52056	3.80342	4.81491	4.46638	#N/A	4.94401	5.79236	5.95334	1.96742	5.46895	3.81818	6.13877	1.743	#N/A	#N/A	#N/A	#N/A	#N/A	#N/A	#N/A	#N/A	#N/A	#N/A	#N/A	#N/A	#N/A	#N/A	1.66621	#N/A	#N/A	4.78879	5.1576	3.75473	2.56699	3.25822	4.17174	3.34352	3.6252	3.59879	#N/A	5.99107	4.96986	44	ENSG00000130528	HRC	protein_coding	histidine rich calcium binding protein [Source:HGNC Symbol;Acc:HGNC:5178]
ASB16	3.76064	1.90237	3.69016	2.87578	2.85997	3.67523	1.94182	1.75032	2.8604	#N/A	2.0894	1.39951	3.15301	2.79639	2.62042	2.72472	5.28589	3.58279	2.94637	2.70579	2.55226	2.96308	1.08665	3.46972	2.42829	#N/A	3.61843	2.1008	2.09365	1.98887	1.94434	1.95809	1.30582	1.35419	#N/A	#N/A	#N/A	#N/A	#N/A	#N/A	#N/A	#N/A	#N/A	#N/A	#N/A	#N/A	#N/A	#N/A	#N/A	#N/A	#N/A	4.987	3.25058	2.51523	4.19902	5.60083	4.20489	3.522	3.78158	3.61204	0.83083	1.75661	1.86874	44	ENSG00000161664	ASB16	protein_coding	ankyrin repeat and SOCS box containing 16 [Source:HGNC Symbol;Acc:HGNC:19768]
SLC8A3	3.09011	7.46276	7.04782	4.78831	5.92614	6.95914	5.21832	4.67469	4.33794	#N/A	3.65028	1.48407	4.33581	8.64575	5.98302	7.38691	6.20364	8.55643	4.86276	8.31225	6.71168	7.11529	1.77747	5.29158	7.144	#N/A	5.93372	4.24921	5.24208	#N/A	4.92359	3.99146	3.39551	1.69526	#N/A	#N/A	#N/A	#N/A	#N/A	#N/A	#N/A	#N/A	#N/A	#N/A	#N/A	#N/A	#N/A	#N/A	0.596422	#N/A	#N/A	8.57383	5.13533	4.243	9.81901	5.5605	8.29524	7.65815	6.0063	7.58314	1.16833	5.09591	5.28225	44	ENSG00000100678	SLC8A3	protein_coding	solute carrier family 8 member A3 [Source:HGNC Symbol;Acc:HGNC:11070]
LMOD3	3.34015	6.05167	7.53966	6.89771	5.9116	8.21696	5.35216	4.90069	4.61338	#N/A	5.11967	2.47929	5.45938	9.59438	6.17798	9.97397	8.5593	6.33905	7.31786	6.32254	7.01702	5.51817	1.99174	7.40791	7.19777	#N/A	7.22426	8.04255	8.21864	4.61158	9.33247	3.61713	5.36454	2.97469	#N/A	#N/A	#N/A	#N/A	#N/A	#N/A	#N/A	#N/A	#N/A	#N/A	#N/A	#N/A	#N/A	#N/A	#N/A	#N/A	#N/A	12.0387	7.17339	6.32685	8.08476	7.69151	6.73952	7.85984	7.71327	6.00646	1.54267	4.96613	7.43702	44	ENSG00000163380	LMOD3	protein_coding	leiomodin 3 [Source:HGNC Symbol;Acc:HGNC:6649]
USP13	2.87664	3.86982	7.65145	5.38501	5.62778	6.81652	6.45065	5.21819	5.10844	#N/A	5.89527	1.82003	4.27163	7.08836	5.52018	6.51228	5.31841	6.26171	4.87312	8.3291	8.9343	5.36158	1.19511	6.97419	5.93027	#N/A	5.16216	4.80588	6.42837	4.62639	4.22566	3.16279	3.07242	1.36323	#N/A	#N/A	#N/A	#N/A	#N/A	#N/A	#N/A	#N/A	#N/A	#N/A	#N/A	#N/A	#N/A	#N/A	#N/A	#N/A	#N/A	9.2138	5.91879	5.24177	7.55949	9.29344	8.23388	9.7233	7.23658	7.63633	1.44601	6.09277	6.74447	44	ENSG00000058056	USP13	protein_coding	ubiquitin specific peptidase 13 [Source:HGNC Symbol;Acc:HGNC:12611]
ELF2	1.01962	2.09774	0.318932	0.590577	0.525313	0.55189	0.914305	0.526494	1.08122	#N/A	1.12227	#N/A	0.535573	0.343562	0.240851	0.348525	0.618515	0.454471	0.554155	1.50972	0.535258	0.533	0.246383	1.08853	0.46439	#N/A	#N/A	0.746295	0.62042	1.49648	0.846003	0.98393	0.843401	0.524018	#N/A	#N/A	#N/A	#N/A	#N/A	#N/A	#N/A	0.195239	#N/A	#N/A	#N/A	#N/A	#N/A	#N/A	#N/A	#N/A	0.217692	0.387246	0.673205	0.831615	0.986552	1.06494	2.41943	1.1761	0.733074	1.51797	0.277396	1.28986	1.43351	44	ENSG00000109381	ELF2	protein_coding	E74 like ETS transcription factor 2 [Source:HGNC Symbol;Acc:HGNC:3317]
SGK1	2.43172	1.61418	1.86207	0.697859	1.81632	1.24762	1.23086	1.1384	1.79169	#N/A	1.74495	#N/A	1.43689	8.58217	5.59982	5.14468	2.82711	7.94319	6.30455	5.39716	5.97577	4.80491	1.95438	4.3877	2.99404	#N/A	#N/A	#N/A	#N/A	#N/A	4.62347	2.84774	3.22239	1.47354	0.670782	#N/A	0.333477	0.632082	#N/A	0.682642	1.05609	1.05848	#N/A	#N/A	#N/A	#N/A	#N/A	#N/A	#N/A	#N/A	0.83424	3.62544	1.54306	2.46301	2.6478	3.39837	5.52765	3.34249	#N/A	4.6547	#N/A	3.31653	2.04315	44	ENSG00000118515	SGK1	protein_coding	serum/glucocorticoid regulated kinase 1 [Source:HGNC Symbol;Acc:HGNC:10810]
POPDC3	3.03189	4.88139	10.8544	5.29396	7.66927	7.23041	4.88364	5.38522	3.95299	#N/A	6.19903	2.71778	3.72336	10.9713	9.11685	7.13777	8.07548	8.12169	6.3859	5.4652	6.06121	6.49241	1.99343	6.48659	6.17273	#N/A	8.27662	7.21607	7.20744	3.6311	5.74759	4.01151	3.64733	1.6193	#N/A	#N/A	0.324903	#N/A	#N/A	#N/A	#N/A	#N/A	#N/A	#N/A	#N/A	#N/A	#N/A	#N/A	#N/A	#N/A	#N/A	11.1127	6.7032	5.01949	7.06718	6.67467	5.57738	6.8089	6.67833	4.98803	#N/A	7.52246	6.45851	44	ENSG00000132429	POPDC3	protein_coding	popeye domain containing 3 [Source:HGNC Symbol;Acc:HGNC:17649]
SLC49A4	1.54283	2.89108	4.37032	3.01476	3.60841	4.71668	3.44424	2.44364	3.59243	0.239993	4.34605	1.09977	1.62777	3.41624	2.76729	2.91394	3.06709	2.25763	2.40803	4.17733	3.03386	4.99576	0.867627	3.71358	2.39629	#N/A	0.461064	#N/A	0.979729	1.25956	2.23608	2.1369	2.05651	1.06256	#N/A	#N/A	#N/A	#N/A	#N/A	#N/A	#N/A	#N/A	#N/A	#N/A	#N/A	#N/A	#N/A	#N/A	#N/A	#N/A	#N/A	1.69014	1.83089	1.89798	2.07298	2.24845	3.95905	3.76863	1.99223	1.9739	0.512196	2.59706	3.05307	44	ENSG00000138463	SLC49A4	protein_coding	solute carrier family 49 member 4 [Source:HGNC Symbol;Acc:HGNC:16628]
#286689	3.63817	2.81302	6.07713	7.14432	3.12903	3.31577	3.73348	2.92858	5.41501	#N/A	2.96051	#N/A	2.54755	6.17312	7.9395	5.09116	6.58171	4.95048	3.45625	4.0031	4.50867	5.10025	1.00329	4.80074	5.07671	#N/A	4.14122	3.96133	5.72407	1.77305	5.27783	2.08665	4.0367	1.45961	#N/A	#N/A	#N/A	#N/A	#N/A	#N/A	#N/A	#N/A	#N/A	#N/A	#N/A	#N/A	#N/A	#N/A	#N/A	#N/A	0.333807	6.96446	4.87442	5.67609	5.67215	5.33548	3.95289	5.66371	3.49056	2.80814	1.22991	3.94044	4.58285	44	ENSG00000286689		lncRNA	novel transcript
CAMK2D	1.02898	#N/A	2.40492	1.33335	2.61841	3.5332	2.36248	1.67	3.12486	#N/A	2.98036	0.698458	1.07923	1.45282	1.71459	1.2897	1.7641	1.2928	1.52491	2.8123	1.85088	1.90094	0.481084	2.23036	1.32523	0.496912	1.44336	1.80657	1.53692	2.52978	1.41126	1.56604	1.09535	0.747781	#N/A	#N/A	#N/A	#N/A	#N/A	#N/A	#N/A	#N/A	#N/A	#N/A	#N/A	#N/A	#N/A	#N/A	#N/A	0.257398	#N/A	0.703896	0.789395	0.741055	1.19099	1.41959	2.73125	2.06214	1.324	1.2542	#N/A	0.789958	1.00013	44	ENSG00000145349	CAMK2D	protein_coding	calcium/calmodulin dependent protein kinase II delta [Source:HGNC Symbol;Acc:HGNC:1462]
CASTOR2	2.55757	6.38424	7.06061	4.63382	5.32281	8.46336	5.34244	4.83604	5.76656	#N/A	4.08852	2.20556	4.79883	7.30041	6.03934	7.08046	5.83296	5.59504	7.53602	6.70534	5.52443	4.16391	1.38178	4.61721	5.38531	#N/A	5.47147	5.85474	6.50726	4.95697	4.16847	3.37956	3.50583	1.63886	#N/A	#N/A	#N/A	#N/A	#N/A	#N/A	#N/A	#N/A	#N/A	#N/A	#N/A	#N/A	#N/A	#N/A	#N/A	#N/A	#N/A	9.87639	5.46081	6.437	8.26876	7.71552	6.79767	5.93083	5.8733	6.26599	1.81487	6.50295	7.70962	44	ENSG00000274070	CASTOR2	protein_coding	cytosolic arginine sensor for mTORC1 subunit 2 [Source:HGNC Symbol;Acc:HGNC:37073]
BSG	2.60538	2.77715	4.65316	4.19639	4.37442	3.07161	4.68889	3.74209	3.57809	#N/A	5.18732	2.75351	2.94672	8.10006	5.71839	6.11304	6.1052	8.70064	6.99277	6.30354	6.79753	3.89328	2.16291	7.29891	6.84571	#N/A	4.7434	4.0375	3.50462	4.5873	5.09965	3.18899	4.43805	2.13936	#N/A	#N/A	#N/A	#N/A	#N/A	#N/A	#N/A	#N/A	#N/A	#N/A	#N/A	#N/A	#N/A	#N/A	#N/A	#N/A	#N/A	5.93046	4.09424	3.59177	3.62797	4.85366	4.64633	3.44067	3.11633	5.62349	1.39638	4.62383	7.0775	44	ENSG00000172270	BSG	protein_coding	basigin (Ok blood group) [Source:HGNC Symbol;Acc:HGNC:1116]
VEGFD	1.84129	3.47606	4.80272	2.6859	4.23999	5.96962	3.83122	2.24414	3.26057	0.373839	2.76917	#N/A	2.88076	2.24997	0.79841	2.88671	2.39103	1.72896	1.6772	2.18912	#N/A	2.28214	0.790143	1.49979	2.12643	0.9681	2.81656	4.04822	4.52473	3.6671	3.6074	2.60372	3.01497	1.70936	#N/A	#N/A	#N/A	#N/A	#N/A	#N/A	#N/A	#N/A	#N/A	#N/A	#N/A	#N/A	#N/A	#N/A	#N/A	#N/A	#N/A	5.52177	3.03638	3.75969	7.69145	7.19642	6.09936	5.9388	4.09158	3.5507	0.982416	7.67646	4.77857	44	ENSG00000165197	VEGFD	protein_coding	vascular endothelial growth factor D [Source:HGNC Symbol;Acc:HGNC:3708]
#267557	2.61934	3.42363	4.78862	3.97795	3.89286	4.02554	4.45388	3.48041	3.84913	#N/A	5.36498	#N/A	3.1543	6.96641	5.31816	6.59847	5.04168	7.6354	2.92512	4.97881	5.63823	5.96178	0.752367	3.60748	4.27718	#N/A	3.83676	4.54786	4.63479	#N/A	3.37528	2.88692	3.92657	1.23065	#N/A	#N/A	#N/A	#N/A	#N/A	#N/A	#N/A	#N/A	0.184871	#N/A	#N/A	#N/A	#N/A	#N/A	#N/A	0.59007	#N/A	5.48204	4.20883	3.51117	3.25356	3.31064	4.83632	4.72132	6.13808	3.54795	0.779165	2.89301	4.62402	44	ENSG00000267557		lncRNA	novel transcript, antisense to ANKRD27
TMEM63B	1.77535	4.69808	2.16751	1.59935	1.96717	2.13354	2.56345	1.98872	2.5117	#N/A	2.57015	#N/A	1.47997	1.22485	1.24043	1.19631	1.17197	1.34846	1.08105	3.19674	1.45614	1.62056	0.563932	1.61189	1.18279	#N/A	1.95207	2.00193	2.33345	#N/A	1.72891	2.00193	1.60645	#N/A	#N/A	#N/A	#N/A	#N/A	#N/A	#N/A	#N/A	#N/A	0.332815	#N/A	0.31916	#N/A	0.289361	#N/A	#N/A	0.21331	#N/A	0.837066	1.18749	1.20424	1.35477	1.35886	3.30422	0.885837	1.40722	1.6394	#N/A	2.38	2.76167	44	ENSG00000137216	TMEM63B	protein_coding	transmembrane protein 63B [Source:HGNC Symbol;Acc:HGNC:17735]
NIPSNAP2	1.75613	3.91545	7.25254	4.69899	4.41191	5.5573	4.89319	4.40945	5.28298	#N/A	6.29457	2.18802	4.21735	4.20683	4.36766	3.81058	4.17406	4.01721	3.51504	7.84761	6.40599	4.36847	1.32922	4.86012	3.72205	#N/A	4.38927	5.04798	5.36434	5.89037	2.57711	3.04579	2.39742	1.72964	#N/A	#N/A	#N/A	#N/A	#N/A	#N/A	#N/A	#N/A	#N/A	#N/A	#N/A	#N/A	#N/A	#N/A	#N/A	#N/A	#N/A	7.54953	4.08532	4.07869	7.23802	4.78108	7.92522	6.09383	5.15085	5.38289	1.42458	5.23054	8.62978	44	ENSG00000146729	NIPSNAP2	protein_coding	nipsnap homolog 2 [Source:HGNC Symbol;Acc:HGNC:4179]
MICU1	1.02239	2.44425	1.49654	1.64165	1.67457	1.9838	2.26892	1.45767	2.21872	#N/A	1.89993	#N/A	1.46454	1.30248	1.50838	1.29952	1.43564	1.28204	1.46196	2.36865	1.04272	1.58181	0.465546	1.98088	1.3182	#N/A	1.36758	1.92597	1.62376	1.78425	1.40338	1.58483	1.15074	0.79872	#N/A	#N/A	#N/A	#N/A	#N/A	#N/A	#N/A	#N/A	#N/A	#N/A	#N/A	#N/A	#N/A	#N/A	#N/A	0.114914	#N/A	2.00997	1.73788	1.77975	2.7497	2.13617	3.87624	2.58054	2.03937	2.35613	0.569663	1.9927	2.22911	44	ENSG00000107745	MICU1	protein_coding	mitochondrial calcium uptake 1 [Source:HGNC Symbol;Acc:HGNC:1530]
GALM	1.60939	#N/A	2.06908	2.14565	2.36669	2.71689	1.87016	1.23798	2.70543	#N/A	3.01438	1.20394	1.80273	1.54098	1.52012	1.22087	0.855409	1.91681	1.61363	4.17029	1.83214	2.43581	0.995834	2.52123	1.36206	#N/A	0.582896	0.713958	#N/A	#N/A	1.19397	0.936554	0.858358	0.592107	0.228279	#N/A	#N/A	0.241869	#N/A	0.246387	0.278267	#N/A	#N/A	#N/A	#N/A	#N/A	#N/A	#N/A	#N/A	#N/A	0.436977	1.68778	1.36901	1.69348	1.73152	1.86755	3.01281	2.86516	2.03716	1.8369	0.784138	#N/A	#N/A	44	ENSG00000143891	GALM	protein_coding	galactose mutarotase [Source:HGNC Symbol;Acc:HGNC:24063]
MEGF10	2.22325	4.42743	6.32474	3.60886	4.10703	6.93768	6.58568	3.7079	6.52192	#N/A	2.4683	#N/A	1.52425	2.83285	2.7005	2.84418	2.01266	3.00808	2.27054	1.63762	2.2432	2.75231	0.732832	2.2428	1.78427	#N/A	3.03128	6.89195	4.26899	2.76773	#N/A	#N/A	#N/A	#N/A	1.66758	#N/A	#N/A	0.941587	#N/A	0.523592	0.75071	#N/A	#N/A	1.25269	#N/A	#N/A	#N/A	#N/A	#N/A	#N/A	1.04527	4.92575	2.98367	1.64929	4.89098	2.33903	5.32715	3.18178	2.96493	1.30531	#N/A	3.69151	5.93965	44	ENSG00000145794	MEGF10	protein_coding	multiple EGF like domains 10 [Source:HGNC Symbol;Acc:HGNC:29634]
#249679	2.20348	1.95904	6.72342	5.01295	3.59173	5.29843	4.04457	3.73486	3.58423	#N/A	3.36395	2.41395	2.76204	4.94441	4.22403	3.93903	3.54628	5.83869	4.32396	5.53121	2.80547	6.34556	1.82036	3.39025	3.12533	#N/A	4.41522	4.93593	4.9468	2.99224	2.2845	1.83927	2.01643	1.52243	#N/A	#N/A	#N/A	#N/A	#N/A	#N/A	#N/A	#N/A	#N/A	#N/A	#N/A	#N/A	#N/A	#N/A	#N/A	#N/A	#N/A	5.68868	2.67888	2.5858	4.24831	2.71946	5.14387	7.14412	3.85555	2.86455	1.52919	3.96973	3.81328	44	ENSG00000249679		lncRNA	novel transcript, antisense to CCDC110
DGKZ	1.55534	1.1228	#N/A	0.993244	#N/A	0.471691	0.78507	1.16861	0.75548	#N/A	1.02411	#N/A	0.906489	5.02838	3.57251	4.58343	2.42116	5.34264	4.01037	6.81595	3.15699	3.44358	1.37447	4.061	2.41861	#N/A	0.919929	1.08045	0.600364	1.34712	2.50648	1.46934	1.93277	0.737693	#N/A	#N/A	#N/A	#N/A	#N/A	#N/A	#N/A	#N/A	0.292021	#N/A	0.275072	#N/A	0.345145	#N/A	0.792301	0.374639	#N/A	1.96181	1.54579	1.85863	2.03379	2.32546	4.97162	2.91228	1.91066	2.37126	0.655026	#N/A	#N/A	44	ENSG00000149091	DGKZ	protein_coding	diacylglycerol kinase zeta [Source:HGNC Symbol;Acc:HGNC:2857]
SMG1	0.830077	1.01539	0.770977	0.661194	0.864898	1.65623	1.23502	0.811916	1.51636	#N/A	1.81708	#N/A	0.982831	1.23611	0.928023	1.22732	1.17635	1.40514	1.24321	2.59697	0.99016	1.41724	0.468902	1.62523	1.23414	#N/A	0.881644	1.16243	0.891031	1.1541	1.08479	0.620501	1.02143	0.62964	#N/A	#N/A	#N/A	#N/A	#N/A	#N/A	#N/A	#N/A	#N/A	#N/A	#N/A	#N/A	#N/A	#N/A	1.027	#N/A	#N/A	1.22444	0.804302	1.35891	1.66725	1.35755	3.3132	2.24902	1.12906	1.80877	0.34515	0.553126	0.588185	44	ENSG00000157106	SMG1	protein_coding	SMG1 nonsense mediated mRNA decay associated PI3K related kinase [Source:HGNC Symbol;Acc:HGNC:30045]
RRAGD	3.06012	5.82517	11.8429	6.84696	8.61606	5.29941	5.35744	6.62566	4.80259	#N/A	7.44959	2.18095	6.29489	9.62541	7.07218	10.0393	8.67917	9.01501	7.38501	6.72376	7.1627	7.61254	2.53966	7.57016	5.4278	#N/A	5.13815	6.22582	8.14882	5.02825	7.78756	6.79825	5.38483	2.91127	#N/A	#N/A	#N/A	#N/A	#N/A	#N/A	#N/A	#N/A	#N/A	#N/A	#N/A	#N/A	#N/A	#N/A	#N/A	#N/A	#N/A	9.85108	6.53936	5.40996	8.15394	7.91319	6.74158	8.02938	7.7683	5.87002	1.33195	5.36899	7.32003	44	ENSG00000025039	RRAGD	protein_coding	Ras related GTP binding D [Source:HGNC Symbol;Acc:HGNC:19903]
SDHD	1.69367	3.50132	7.70374	4.82911	5.94134	5.6183	4.82429	4.50001	4.36007	#N/A	7.5358	1.27527	2.98352	3.94804	3.00113	3.81713	2.57328	3.9493	3.29324	4.09307	3.55319	3.2765	1.24272	4.98625	2.53201	#N/A	2.30786	2.86466	2.42204	2.44329	2.57283	2.34199	2.02365	0.91326	#N/A	#N/A	0.358448	#N/A	#N/A	#N/A	#N/A	#N/A	#N/A	#N/A	#N/A	#N/A	#N/A	#N/A	#N/A	#N/A	#N/A	2.7857	1.83472	2.39708	3.24069	4.67429	5.02847	4.44337	2.68579	1.95828	#N/A	3.29986	7.71334	44	ENSG00000204370	SDHD	protein_coding	succinate dehydrogenase complex subunit D [Source:HGNC Symbol;Acc:HGNC:10683]
HFM1	1.54427	3.53476	7.49298	4.37124	5.54495	5.34656	4.08194	3.29116	7.71429	#N/A	4.93765	0.901764	2.185	3.55458	2.90623	2.87989	2.26947	3.08579	2.96558	4.44827	3.05996	2.96364	1.44918	4.2222	3.45915	#N/A	3.96044	3.83838	5.07518	4.18152	1.67276	1.39903	1.08305	1.08786	#N/A	#N/A	#N/A	#N/A	#N/A	#N/A	#N/A	#N/A	#N/A	#N/A	#N/A	#N/A	#N/A	#N/A	#N/A	#N/A	#N/A	3.59774	2.07396	2.21586	4.60625	3.19831	6.34799	5.8312	3.40037	2.85815	0.760013	5.80041	6.7597	44	ENSG00000162669	HFM1	protein_coding	helicase for meiosis 1 [Source:HGNC Symbol;Acc:HGNC:20193]
SLC9A2	3.12445	2.97599	7.1796	5.50518	4.53668	4.24615	5.86929	4.74428	3.12584	#N/A	5.0348	1.26539	3.43288	7.06457	5.11435	8.07959	4.66969	4.37906	5.38599	4.25895	4.57803	5.40363	1.79693	5.262	5.20161	#N/A	3.86608	5.91929	4.01997	2.11047	3.72997	4.57689	2.7909	1.681	#N/A	#N/A	#N/A	#N/A	#N/A	#N/A	#N/A	#N/A	#N/A	#N/A	#N/A	#N/A	#N/A	#N/A	#N/A	#N/A	#N/A	6.43165	3.83745	5.80399	6.01116	5.91568	4.25643	6.05806	5.37863	3.15069	1.13402	6.00643	4.68714	44	ENSG00000115616	SLC9A2	protein_coding	solute carrier family 9 member A2 [Source:HGNC Symbol;Acc:HGNC:11072]
DOK7	3.09186	2.48803	5.13877	3.7036	6.3063	6.07546	3.16058	5.62687	6.04431	0.434964	2.51239	#N/A	3.04105	6.88865	6.10002	7.98561	4.83342	6.9179	2.69303	4.2484	4.74803	5.48151	0.738475	2.65845	5.40658	#N/A	6.83068	3.29279	5.76342	1.85792	4.61948	1.74305	2.53638	1.12045	#N/A	#N/A	#N/A	#N/A	#N/A	#N/A	#N/A	#N/A	#N/A	#N/A	#N/A	#N/A	#N/A	#N/A	#N/A	#N/A	#N/A	6.37091	3.29325	5.92344	5.78766	5.50517	4.30503	6.2088	5.46743	2.94779	0.935376	2.85168	1.88064	44	ENSG00000175920	DOK7	protein_coding	docking protein 7 [Source:HGNC Symbol;Acc:HGNC:26594]
PRRG1	1.30996	3.60453	0.794887	0.906891	0.702534	0.942007	0.932835	0.50369	1.58324	0.234496	1.92768	#N/A	1.34548	1.78509	1.53539	1.59469	1.83454	1.6084	1.51813	3.32049	1.64807	1.95264	0.547236	2.54185	1.54459	#N/A	1.82648	2.17492	3.05704	4.84969	1.34904	1.45793	1.33453	0.715636	#N/A	#N/A	#N/A	#N/A	#N/A	#N/A	#N/A	#N/A	#N/A	#N/A	#N/A	#N/A	#N/A	#N/A	#N/A	#N/A	#N/A	3.00447	2.31731	2.1669	4.26167	2.99864	2.92988	3.72014	2.45799	3.91735	0.853926	3.36205	4.29837	44	ENSG00000130962	PRRG1	protein_coding	proline rich and Gla domain 1 [Source:HGNC Symbol;Acc:HGNC:9469]
#286195	1.82806	4.44471	3.41415	3.47478	2.58925	4.12468	2.42831	3.19348	4.29248	#N/A	2.87716	1.2061	2.51975	1.85364	2.79524	2.10118	3.62526	1.71333	1.60521	2.95116	1.75418	1.3523	0.690473	2.37693	2.05323	#N/A	4.62036	4.17644	5.03718	#N/A	0.58846	1.16242	0.609424	#N/A	#N/A	#N/A	0.31799	#N/A	#N/A	#N/A	#N/A	#N/A	#N/A	#N/A	#N/A	#N/A	#N/A	#N/A	0.943453	#N/A	#N/A	2.24406	2.71605	2.99907	3.78346	3.36683	5.0845	3.11649	1.926	4.58561	1.1553	4.17829	4.05728	44	ENSG00000286195		lncRNA	novel transcript, antisense to CECR2 and SLC25A18
TMEM117	1.10122	1.38846	2.3402	1.70247	2.47571	3.8141	2.04781	1.86707	3.25164	#N/A	1.77341	#N/A	1.45641	2.25464	1.81021	1.90001	1.6287	2.39831	2.24812	4.31305	1.69166	2.5857	0.734161	2.69267	2.00031	0.514113	1.1077	1.70883	2.14266	1.60777	2.2407	1.85132	1.99972	1.3627	#N/A	#N/A	#N/A	#N/A	#N/A	#N/A	#N/A	#N/A	#N/A	#N/A	#N/A	#N/A	#N/A	#N/A	#N/A	#N/A	#N/A	2.02893	1.67579	1.64198	3.02716	2.5045	4.83221	3.56494	1.76595	2.62766	0.822953	1.71201	1.51771	44	ENSG00000139173	TMEM117	protein_coding	transmembrane protein 117 [Source:HGNC Symbol;Acc:HGNC:25308]
#257458	2.27217	3.00751	5.87956	5.52194	3.36674	6.21697	5.84917	3.58938	4.19392	#N/A	4.88107	2.10291	2.13485	0.856386	1.54788	#N/A	#N/A	0.783198	1.13872	1.1077	1.21122	1.66542	#N/A	1.98354	0.886214	#N/A	5.11169	3.56275	5.95233	1.9046	#N/A	#N/A	#N/A	#N/A	1.57005	#N/A	0.265246	0.649439	#N/A	0.673799	0.517333	0.702946	#N/A	1.16273	#N/A	#N/A	#N/A	#N/A	1.5949	#N/A	0.824293	1.74553	1.12887	1.36394	4.12516	2.5992	2.29467	1.25425	1.85081	#N/A	#N/A	3.84641	2.89253	44	ENSG00000257458		lncRNA	novel transcript, antisense to ANKS1B
MYO18B-AS1	2.39738	3.32334	6.21597	4.23677	2.92694	4.74482	6.25636	3.95241	3.25934	0.566809	3.64225	2.5073	3.83973	5.76568	4.11042	5.69075	4.44755	4.23273	5.87442	4.92953	5.28364	5.95965	1.74277	5.36456	5.93622	#N/A	7.45269	6.33797	6.41727	2.57987	1.06165	#N/A	1.35535	#N/A	#N/A	#N/A	0.424054	#N/A	#N/A	#N/A	#N/A	#N/A	#N/A	#N/A	#N/A	#N/A	#N/A	#N/A	#N/A	#N/A	#N/A	6.67888	5.03156	3.84008	6.3992	6.11888	4.898	6.62785	5.98008	3.38747	1.41438	6.31388	5.02305	44	ENSG00000231933	MYO18B-AS1	lncRNA	MYO18B antisense RNA 1 [Source:HGNC Symbol;Acc:HGNC:40831]
SIM2	2.33272	3.42529	6.09654	4.42391	4.14765	6.48828	6.05428	3.10658	3.53699	#N/A	5.25425	#N/A	2.85881	3.7543	3.5995	3.0583	2.55075	3.67566	3.24388	4.70088	3.42283	3.12001	0.940271	3.72405	2.57611	#N/A	4.53481	4.31871	6.2161	2.39679	1.5905	1.5209	1.63459	#N/A	#N/A	#N/A	#N/A	#N/A	#N/A	#N/A	#N/A	#N/A	#N/A	#N/A	#N/A	#N/A	#N/A	#N/A	1.08175	#N/A	0.478375	6.80471	3.64713	2.80288	6.21057	5.91732	4.49331	6.32764	5.74984	3.42385	1.36294	4.20044	5.02356	44	ENSG00000159263	SIM2	protein_coding	SIM bHLH transcription factor 2 [Source:HGNC Symbol;Acc:HGNC:10883]
NOCT	1.34818	1.6915	1.76617	2.27973	1.89023	2.43464	1.63195	2.07819	3.41731	0.583693	2.32514	1.14024	1.34072	1.3866	1.65811	1.62837	1.67531	1.23945	1.44204	2.19094	1.1027	1.32056	0.633516	3.15644	1.88974	#N/A	2.58947	2.39727	1.97139	#N/A	1.30997	1.01746	1.07723	1.14963	#N/A	#N/A	#N/A	#N/A	#N/A	#N/A	#N/A	#N/A	#N/A	#N/A	#N/A	#N/A	#N/A	#N/A	#N/A	#N/A	#N/A	1.52116	1.51574	1.8202	1.37726	2.18628	6.15396	2.96997	2.4212	2.69743	0.719659	2.27005	1.78662	44	ENSG00000151014	NOCT	protein_coding	nocturnin [Source:HGNC Symbol;Acc:HGNC:14254]
LGALSL-DT	1.75161	2.6662	1.61063	0.947112	1.40914	1.87324	1.6483	1.50219	1.74456	#N/A	1.48342	#N/A	1.72791	2.91848	2.38286	3.32956	1.12801	2.76744	4.07853	3.21572	1.74234	3.09214	0.762244	5.90559	2.01539	#N/A	3.33533	3.13632	5.18098	1.8773	2.40492	2.39894	2.33218	1.30284	#N/A	#N/A	#N/A	#N/A	#N/A	#N/A	#N/A	0.395325	#N/A	#N/A	#N/A	#N/A	#N/A	#N/A	#N/A	#N/A	0.298491	1.99509	1.28617	1.10397	2.41671	1.33029	2.7816	2.22007	1.21526	#N/A	1.15545	3.27916	3.99534	44	ENSG00000223935	LGALSL-DT	lncRNA	LGALSL divergent transcript [Source:HGNC Symbol;Acc:HGNC:53951]
CYP2J2	2.48891	2.16375	6.63699	3.38744	6.03308	3.91975	2.45545	4.48689	3.02937	#N/A	4.38388	#N/A	3.48521	7.40315	5.88027	7.69258	6.51176	6.6263	4.98072	3.7901	4.28674	4.8365	1.30329	4.28404	4.9926	#N/A	6.52147	3.59453	3.73583	#N/A	4.8009	4.02317	3.05869	1.00017	#N/A	#N/A	#N/A	#N/A	#N/A	#N/A	#N/A	#N/A	0.606024	#N/A	#N/A	#N/A	0.867582	#N/A	#N/A	2.17274	#N/A	6.18761	4.71187	5.44757	5.40754	5.10884	3.68213	5.57153	4.96731	2.4545	#N/A	3.42335	2.19257	44	ENSG00000134716	CYP2J2	protein_coding	cytochrome P450 family 2 subfamily J member 2 [Source:HGNC Symbol;Acc:HGNC:2634]
#254343	3.00775	2.25778	4.12161	3.149	2.21076	2.47487	2.67581	3.25812	3.9997	#N/A	3.35213	2.2163	2.86958	7.32839	5.66955	8.38031	7.18198	7.37802	5.69054	4.31485	5.1633	5.53027	1.51166	5.12356	5.46591	#N/A	4.21448	3.73343	4.6315	2.29273	6.48997	2.80341	4.69588	#N/A	#N/A	#N/A	#N/A	#N/A	#N/A	#N/A	#N/A	0.759971	#N/A	#N/A	#N/A	#N/A	#N/A	#N/A	#N/A	#N/A	0.744988	7.5695	4.31637	4.36968	5.94227	5.35527	4.37694	5.93281	5.7371	3.82282	#N/A	6.41633	5.30642	44	ENSG00000254343		lncRNA	novel transcript
ZNF532	0.995107	1.29693	0.407602	0.442737	0.695648	0.899226	0.604384	0.566966	1.76701	#N/A	1.10331	#N/A	0.496261	0.792681	0.886583	0.799667	0.585501	0.807654	0.766609	1.48135	0.767733	0.759681	0.367991	1.63129	0.969166	#N/A	0.994987	0.782614	1.11996	2.05883	1.52657	1.22556	1.23152	0.971219	#N/A	#N/A	#N/A	#N/A	#N/A	#N/A	#N/A	#N/A	#N/A	#N/A	#N/A	#N/A	0.0901874	#N/A	0.918272	#N/A	#N/A	0.554281	0.62234	1.37262	1.32653	0.653561	2.42191	1.39217	0.816595	1.57921	#N/A	3.43801	3.24512	44	ENSG00000074657	ZNF532	protein_coding	zinc finger protein 532 [Source:HGNC Symbol;Acc:HGNC:30940]
TMLHE-AS1	1.05807	#N/A	1.1689	1.03373	1.85565	2.12731	1.77358	1.70325	2.0544	0.517013	2.54702	#N/A	1.3873	1.14687	1.30261	1.23479	1.38472	1.01434	1.68432	3.52111	1.20707	1.02294	0.546611	2.51866	1.34795	#N/A	1.22142	0.863139	0.898483	#N/A	1.17356	0.694028	1.28048	1.06594	#N/A	#N/A	0.602338	#N/A	#N/A	#N/A	#N/A	#N/A	#N/A	#N/A	#N/A	#N/A	#N/A	#N/A	#N/A	0.170506	#N/A	0.989371	1.35239	1.34462	1.10603	1.55335	3.97973	1.47811	1.5919	2.04837	0.759229	1.49114	1.55146	44	ENSG00000224533	TMLHE-AS1	lncRNA	TMLHE antisense RNA 1 [Source:HGNC Symbol;Acc:HGNC:44261]
MYH6	1.94997	2.21422	4.60758	3.58633	6.05746	3.92455	2.71081	4.43124	5.27813	#N/A	4.16803	#N/A	2.57641	7.48093	5.80869	5.83637	6.61614	6.73957	5.04681	3.94718	2.51445	4.72989	0.888325	4.00329	3.60638	#N/A	4.91266	5.50094	5.58912	1.82011	3.95027	#N/A	1.42763	#N/A	#N/A	#N/A	#N/A	#N/A	#N/A	#N/A	#N/A	#N/A	2.05324	#N/A	1.17322	#N/A	1.44145	#N/A	#N/A	2.43295	#N/A	6.56071	4.82776	5.68056	3.45118	2.97197	4.1811	5.3857	3.64217	1.92012	#N/A	3.42629	3.50104	44	ENSG00000197616	MYH6	protein_coding	myosin heavy chain 6 [Source:HGNC Symbol;Acc:HGNC:7576]
FYCO1	2.46125	3.91371	6.16242	4.85517	4.42592	4.72472	5.04565	4.07062	4.66588	#N/A	5.07111	1.70367	3.34399	4.12563	3.80936	3.72406	3.82306	3.84934	3.07259	7.10505	3.6956	5.2087	1.06401	3.8976	2.88737	#N/A	4.31693	4.82259	4.03833	2.40665	2.62114	2.15673	2.14925	1.2556	#N/A	#N/A	#N/A	#N/A	#N/A	#N/A	#N/A	#N/A	#N/A	#N/A	#N/A	#N/A	#N/A	#N/A	0.712996	#N/A	#N/A	7.04996	3.78563	3.25071	6.51759	5.28591	7.24311	6.37418	4.30146	4.60353	#N/A	3.04453	4.48125	44	ENSG00000163820	FYCO1	protein_coding	FYVE and coiled-coil domain autophagy adaptor 1 [Source:HGNC Symbol;Acc:HGNC:14673]
HOPX	2.23528	1.58641	5.28685	4.37285	3.02691	6.30901	5.95106	3.40925	2.28647	0.855251	4.66867	2.87385	1.59782	6.39065	6.25393	4.4978	2.89483	4.56674	3.77034	4.38294	3.35624	5.52798	1.66836	4.79729	2.1257	#N/A	2.40721	4.20117	3.46176	1.86698	5.01097	4.96514	3.66764	1.89017	#N/A	#N/A	0.793367	#N/A	#N/A	#N/A	#N/A	#N/A	#N/A	#N/A	#N/A	#N/A	#N/A	#N/A	#N/A	#N/A	0.397398	0.97498	1.22639	1.23674	#N/A	1.80092	2.76374	0.928489	#N/A	3.30632	#N/A	1.35837	1.68136	44	ENSG00000171476	HOPX	protein_coding	HOP homeobox [Source:HGNC Symbol;Acc:HGNC:24961]
VLDLR	2.56268	4.70458	8.0944	6.3945	4.77089	7.20354	4.86384	6.52841	3.98433	#N/A	4.27143	1.3202	4.81007	4.70855	5.63955	5.21131	4.53178	3.19149	3.85252	5.52496	6.06644	6.43866	1.01937	4.37932	6.21379	#N/A	6.10245	7.05019	5.10478	3.44491	4.62401	2.42204	3.65232	1.50676	#N/A	#N/A	#N/A	#N/A	#N/A	#N/A	#N/A	#N/A	#N/A	#N/A	#N/A	#N/A	#N/A	#N/A	#N/A	#N/A	#N/A	11.0636	4.83633	5.0477	7.1	4.78247	5.37376	7.02372	4.00202	4.72396	1.37814	7.2782	6.17819	44	ENSG00000147852	VLDLR	protein_coding	very low density lipoprotein receptor [Source:HGNC Symbol;Acc:HGNC:12698]
NTF4	2.72497	#N/A	3.54083	3.44367	2.66493	3.13749	2.72347	3.70463	#N/A	0.60627	1.72132	#N/A	2.93572	5.76402	5.01601	6.61166	5.06313	5.59853	3.71571	2.51801	3.06784	3.82736	1.26167	3.20587	3.80193	#N/A	5.58487	2.80084	4.36763	#N/A	4.32101	2.78415	2.19701	1.57634	#N/A	#N/A	#N/A	#N/A	#N/A	#N/A	0.366743	0.595879	#N/A	#N/A	#N/A	#N/A	#N/A	#N/A	#N/A	#N/A	0.877779	5.85094	4.6669	2.77411	2.16931	3.9706	2.36692	4.48638	3.9774	1.33553	1.59164	2.69776	2.84539	44	ENSG00000225950	NTF4	protein_coding	neurotrophin 4 [Source:HGNC Symbol;Acc:HGNC:8024]
PRKAA2	2.12133	7.36565	9.39156	6.33733	7.36816	6.849	5.69557	6.6857	6.12889	#N/A	6.55136	2.15369	5.268	9.20282	6.18339	7.94585	3.84683	6.96899	5.78432	8.23484	6.64539	9.04488	1.44881	6.76294	6.78947	#N/A	6.12377	7.78586	6.78239	6.5398	4.31355	4.06163	3.35977	1.63872	#N/A	#N/A	#N/A	#N/A	#N/A	#N/A	#N/A	#N/A	#N/A	#N/A	#N/A	#N/A	#N/A	#N/A	#N/A	#N/A	#N/A	11.4079	6.36904	4.32477	9.61555	7.09123	8.03262	7.39975	5.44667	7.51999	1.70834	9.7539	8.76284	44	ENSG00000162409	PRKAA2	protein_coding	protein kinase AMP-activated catalytic subunit alpha 2 [Source:HGNC Symbol;Acc:HGNC:9377]
#286533	1.12051	6.15517	3.82594	3.53811	3.74228	5.09051	3.69451	2.88471	2.66457	#N/A	2.92401	0.837625	2.15758	2.53577	2.26676	2.42041	2.43022	2.42214	2.51068	4.41358	1.87065	2.24403	0.998879	3.38627	1.91562	#N/A	3.00863	2.26565	2.85607	1.66767	1.74778	2.57921	1.28388	0.876969	#N/A	#N/A	#N/A	#N/A	#N/A	#N/A	#N/A	#N/A	#N/A	#N/A	#N/A	#N/A	#N/A	#N/A	#N/A	#N/A	#N/A	4.47277	2.26466	2.39937	4.84832	3.4543	7.26449	4.41808	3.8369	3.73479	1.15265	3.4136	4.77682	44	ENSG00000286533		lncRNA	novel transcript
ARMH3	0.830586	0.837221	1.12773	0.926668	1.05438	1.38037	1.2467	1.0047	1.68376	#N/A	1.77313	#N/A	1.13714	1.09272	1.08603	1.17789	1.34013	1.24541	1.24758	2.52755	1.21036	0.996722	0.5737	1.65102	1.07471	#N/A	0.43327	0.690426	0.739589	1.79294	0.999703	0.691629	0.819143	0.576312	#N/A	#N/A	#N/A	#N/A	#N/A	#N/A	#N/A	#N/A	#N/A	#N/A	#N/A	#N/A	#N/A	#N/A	0.556681	#N/A	#N/A	0.863952	0.859119	1.13311	1.36109	1.46955	3.34606	1.74061	0.970463	2.08463	0.50585	1.28671	0.966162	44	ENSG00000120029	ARMH3	protein_coding	armadillo like helical domain containing 3 [Source:HGNC Symbol;Acc:HGNC:25788]
PPP1R3B#173281	2.72865	5.30583	6.14322	4.3085	4.35569	5.19712	3.7009	4.1956	4.13521	#N/A	4.98446	1.85749	2.25937	9.27904	6.1862	7.59845	4.92405	6.54408	4.94829	6.26418	6.69127	7.18641	1.91895	7.10091	3.75537	#N/A	4.84111	5.79682	7.73169	4.54857	4.88818	4.64855	4.37569	1.95356	#N/A	#N/A	#N/A	#N/A	#N/A	#N/A	#N/A	#N/A	#N/A	#N/A	#N/A	#N/A	#N/A	#N/A	#N/A	#N/A	#N/A	3.40737	2.19285	2.34819	2.48845	2.8118	6.41184	5.56087	3.21295	3.66891	0.96599	5.84657	6.82925	44	ENSG00000173281	PPP1R3B	protein_coding	protein phosphatase 1 regulatory subunit 3B [Source:HGNC Symbol;Acc:HGNC:14942]
PHKA1-AS1	2.57195	#N/A	3.03722	1.48384	5.07449	4.66788	1.10169	1.80981	4.1819	0.750353	1.71779	#N/A	3.41567	5.7446	6.79893	6.73326	2.5552	2.67592	3.54724	2.26012	3.2095	3.69281	0.908421	2.68655	3.75404	#N/A	3.80651	4.20012	4.40179	#N/A	2.87451	#N/A	1.73706	#N/A	#N/A	#N/A	0.326903	#N/A	#N/A	0.297529	0.34376	#N/A	#N/A	#N/A	#N/A	#N/A	#N/A	#N/A	#N/A	#N/A	0.56956	5.85124	3.81694	4.38052	4.16223	3.34136	1.36555	4.40712	3.94338	1.56944	1.71892	3.94238	2.60725	44	ENSG00000231944	PHKA1-AS1	lncRNA	PHKA1 antisense RNA 1 [Source:HGNC Symbol;Acc:HGNC:40446]
PPP1R42	1.92159	2.73317	3.62161	3.92494	3.54059	4.15121	2.14607	4.02715	2.90693	0.664664	2.15462	1.37583	2.32354	3.87625	2.83737	4.45952	2.09309	3.5309	2.10265	3.90919	2.85899	5.00126	1.18247	2.49376	3.24381	#N/A	3.09999	3.01442	3.03668	#N/A	2.77996	2.12754	2.47057	1.96285	#N/A	#N/A	#N/A	#N/A	#N/A	#N/A	#N/A	#N/A	#N/A	#N/A	#N/A	#N/A	#N/A	#N/A	#N/A	#N/A	#N/A	4.86109	3.09027	2.55001	5.61987	5.15719	3.85033	3.75696	3.43944	3.06654	0.935136	3.0815	4.53649	44	ENSG00000178125	PPP1R42	protein_coding	protein phosphatase 1 regulatory subunit 42 [Source:HGNC Symbol;Acc:HGNC:33732]
DYRK1A	0.732186	1.04063	0.208519	0.242106	0.371639	0.66827	0.430866	0.396278	1.04563	#N/A	0.985838	#N/A	0.422597	1.05192	0.944277	1.11525	0.994783	1.21458	0.916306	2.37514	1.01822	1.1424	0.502926	1.71202	1.04212	#N/A	0.25652	0.663493	0.832459	#N/A	0.570723	0.44702	0.44865	0.4642	#N/A	#N/A	#N/A	#N/A	#N/A	#N/A	#N/A	#N/A	#N/A	#N/A	#N/A	#N/A	0.166319	0.129134	0.606495	#N/A	#N/A	0.714107	0.51484	0.820859	1.52271	0.882988	2.73728	1.66201	0.505349	1.44115	0.328933	0.507549	#N/A	44	ENSG00000157540	DYRK1A	protein_coding	dual specificity tyrosine phosphorylation regulated kinase 1A [Source:HGNC Symbol;Acc:HGNC:3091]
MIR181A2HG	1.19692	5.11202	4.94331	2.86927	3.72895	5.29268	4.13175	2.98874	3.31452	0.400787	4.8307	#N/A	2.1854	1.35437	1.51533	1.73878	1.11567	1.69553	1.21139	1.68794	1.60761	2.11713	0.493013	2.30143	2.26317	#N/A	1.81293	1.59662	2.59779	4.07157	1.52956	0.91631	1.57192	0.944508	#N/A	#N/A	#N/A	#N/A	#N/A	#N/A	#N/A	#N/A	#N/A	#N/A	#N/A	#N/A	#N/A	#N/A	0.519659	#N/A	#N/A	1.19535	1.32327	1.61925	1.31996	1.27646	2.91392	1.937	1.15779	1.59456	0.546412	3.16613	#N/A	44	ENSG00000224020	MIR181A2HG	lncRNA	MIR181A2 host gene [Source:HGNC Symbol;Acc:HGNC:37188]
PICK1	1.52252	#N/A	2.62908	1.70577	2.25177	3.21268	1.88049	1.43287	2.63694	0.853273	3.2938	#N/A	1.99182	2.78465	2.99494	2.53756	1.27871	2.53234	1.85875	2.77973	5.02435	3.72954	1.01438	4.98041	1.62444	#N/A	1.19575	#N/A	1.05111	#N/A	1.64432	#N/A	2.26078	1.36877	#N/A	#N/A	0.292425	#N/A	#N/A	#N/A	0.298848	#N/A	#N/A	#N/A	#N/A	#N/A	#N/A	0.28292	0.907666	#N/A	#N/A	2.49802	1.10096	2.44093	2.27228	2.52023	2.75571	6.18219	2.05325	1.82966	0.841342	1.70618	1.56167	44	ENSG00000100151	PICK1	protein_coding	protein interacting with PRKCA 1 [Source:HGNC Symbol;Acc:HGNC:9394]
PYGO1	1.21955	5.417	6.48648	4.98253	5.15366	6.1023	4.08944	5.80156	7.66533	#N/A	4.95307	0.73041	3.42858	1.90391	1.7667	1.77748	1.73107	1.30029	1.74086	3.07969	1.08935	2.08251	0.973657	1.87162	2.16631	#N/A	4.04218	4.63138	4.10858	4.1847	1.54601	1.10836	1.41305	0.77708	#N/A	#N/A	#N/A	#N/A	#N/A	#N/A	#N/A	#N/A	#N/A	#N/A	#N/A	#N/A	#N/A	#N/A	#N/A	#N/A	#N/A	7.84124	3.32413	3.393	7.90908	7.44836	6.27314	7.95013	3.68299	3.76134	0.982448	5.83687	4.88884	44	ENSG00000171016	PYGO1	protein_coding	pygopus family PHD finger 1 [Source:HGNC Symbol;Acc:HGNC:30256]
SYNPO2L	2.63979	4.58382	8.04603	5.82154	7.11861	6.39262	3.81295	5.79494	5.48493	#N/A	5.45036	2.32974	3.48673	8.42824	5.3478	8.68538	7.4745	7.59315	5.69557	4.64259	5.49001	3.05831	1.74689	5.52478	5.67001	#N/A	5.70888	6.60169	6.72737	3.06151	6.9121	4.75904	4.67927	2.80272	#N/A	#N/A	#N/A	#N/A	#N/A	#N/A	#N/A	#N/A	#N/A	#N/A	#N/A	#N/A	#N/A	#N/A	#N/A	#N/A	#N/A	8.46084	8.292	6.41948	6.30942	3.17644	4.48695	4.13798	6.02203	4.15013	1.21079	6.70793	5.87157	44	ENSG00000166317	SYNPO2L	protein_coding	synaptopodin 2 like [Source:HGNC Symbol;Acc:HGNC:23532]
#286615	2.13573	2.11174	4.34564	3.65517	3.69934	4.96166	4.37618	3.00537	4.2651	0.622053	3.33942	#N/A	2.5982	4.28422	3.87805	7.07631	3.23057	4.28004	2.66404	3.03215	3.69532	4.01301	0.714539	3.56192	4.21729	#N/A	3.49846	2.47769	3.34412	#N/A	#N/A	#N/A	#N/A	#N/A	1.31644	#N/A	#N/A	1.02257	#N/A	0.748889	0.951681	#N/A	#N/A	1.20369	#N/A	#N/A	#N/A	#N/A	#N/A	#N/A	1.39972	4.75108	3.74705	3.18323	4.77666	4.08985	2.79179	4.61409	4.36057	1.78741	#N/A	4.85649	3.77793	44	ENSG00000286615		lncRNA	novel transcript
CNNM4	1.33761	#N/A	4.66367	3.19477	3.86459	3.92309	2.65137	2.88871	4.07298	0.53266	2.86724	1.01125	2.34704	2.56198	2.40095	2.13229	1.92909	2.45162	1.92135	3.29713	1.7345	2.09015	0.774084	2.30066	2.90892	#N/A	1.34507	1.39354	1.97492	#N/A	2.20463	2.7976	1.6101	1.51032	#N/A	#N/A	#N/A	#N/A	#N/A	#N/A	#N/A	#N/A	#N/A	#N/A	#N/A	#N/A	#N/A	#N/A	#N/A	0.27652	#N/A	3.37708	2.01582	1.925	3.2735	3.25724	6.07594	4.48872	2.3396	3.21624	1.13282	2.14294	2.39351	44	ENSG00000158158	CNNM4	protein_coding	cyclin and CBS domain divalent metal cation transport mediator 4 [Source:HGNC Symbol;Acc:HGNC:105]
SEC14L5	1.85219	2.55033	4.51588	3.36875	2.56638	5.6401	3.51953	4.43689	3.53683	#N/A	4.3588	#N/A	2.62922	3.65879	2.0463	4.10179	1.76376	3.85411	2.33873	3.63512	2.0108	2.11549	0.922555	2.78131	2.53431	#N/A	3.91294	3.68548	5.44579	#N/A	2.19551	2.53793	1.67296	#N/A	#N/A	#N/A	#N/A	0.420354	#N/A	#N/A	0.366686	#N/A	#N/A	#N/A	#N/A	#N/A	#N/A	#N/A	#N/A	#N/A	0.620175	6.89766	4.26398	2.54329	5.33634	2.65791	3.82871	5.37959	3.42731	2.36622	1.41463	2.73839	2.42105	44	ENSG00000103184	SEC14L5	protein_coding	SEC14 like lipid binding 5 [Source:HGNC Symbol;Acc:HGNC:29032]
CCPG1	0.786774	1.78203	1.42519	1.21692	1.12631	1.66494	1.73955	1.4063	2.10988	#N/A	1.93967	#N/A	1.23222	1.0264	1.13831	1.0559	1.09437	1.11609	1.0781	2.05227	1.14511	1.80434	0.558317	2.17493	1.52179	#N/A	1.27561	1.45025	1.6495	2.04546	1.42148	1.28671	1.15919	0.757636	#N/A	#N/A	#N/A	#N/A	#N/A	#N/A	#N/A	#N/A	#N/A	#N/A	#N/A	#N/A	#N/A	#N/A	0.509749	#N/A	#N/A	2.22034	1.71372	1.7842	3.28761	2.33046	3.40594	4.36641	1.68881	2.77264	0.789057	1.54903	1.64507	44	ENSG00000260916	CCPG1	protein_coding	cell cycle progression 1 [Source:HGNC Symbol;Acc:HGNC:24227]
WNT9A	2.47883	2.07167	3.06719	2.90082	2.96248	4.10094	6.63768	2.78648	4.84436	0.702285	2.94926	#N/A	2.41279	#N/A	#N/A	#N/A	#N/A	0.766931	0.867382	1.05846	#N/A	#N/A	#N/A	0.725631	1.78015	#N/A	4.17953	6.37948	4.65245	#N/A	3.30018	1.38445	2.22281	1.73785	1.11734	#N/A	0.35058	1.02412	#N/A	1.24267	1.90194	2.15858	#N/A	#N/A	#N/A	#N/A	#N/A	#N/A	0.894444	#N/A	1.88914	4.22531	3.83537	2.23507	4.28594	4.75755	5.28435	3.98695	4.48618	4.10235	1.23874	2.32351	5.24076	44	ENSG00000143816	WNT9A	protein_coding	Wnt family member 9A [Source:HGNC Symbol;Acc:HGNC:12778]
STK33	1.16439	2.21493	5.52391	3.14097	3.70414	5.71153	7.25652	3.30357	4.20426	#N/A	2.56298	1.61317	3.20516	8.12739	4.74188	9.43741	3.00564	5.53256	4.92481	5.69935	6.2038	6.93119	0.938818	6.48388	4.95522	#N/A	3.82787	5.32141	5.35556	1.89727	4.36371	2.75227	3.22225	0.998425	#N/A	#N/A	#N/A	#N/A	#N/A	#N/A	#N/A	#N/A	#N/A	#N/A	#N/A	#N/A	#N/A	#N/A	#N/A	0.744577	#N/A	7.68324	3.3801	4.09321	7.29809	5.05788	5.81624	5.55303	3.67114	4.8839	#N/A	2.68821	4.31197	44	ENSG00000130413	STK33	protein_coding	serine/threonine kinase 33 [Source:HGNC Symbol;Acc:HGNC:14568]
DLGAP4	0.674205	#N/A	0.710655	#N/A	0.956196	1.09739	0.89189	0.700763	1.30274	#N/A	2.51461	#N/A	0.457293	1.15675	#N/A	0.791549	0.89194	1.28512	1.30551	2.1127	1.24021	1.14585	0.625908	1.93975	0.824176	#N/A	1.67132	1.59716	1.52953	1.7737	0.808943	0.974801	1.25394	0.510232	0.21653	#N/A	#N/A	#N/A	#N/A	#N/A	0.124667	0.315433	0.123842	#N/A	#N/A	#N/A	0.274353	0.210049	0.983232	#N/A	#N/A	0.886232	#N/A	#N/A	1.62826	0.971113	2.14555	2.39994	0.84134	1.80126	#N/A	1.41854	1.90784	44	ENSG00000080845	DLGAP4	protein_coding	DLG associated protein 4 [Source:HGNC Symbol;Acc:HGNC:24476]
BRPF3-AS1	1.5363	1.75484	4.86844	4.82893	2.47694	4.99586	4.65947	2.78143	3.49554	#N/A	3.86095	#N/A	3.25032	2.22603	2.92802	2.43463	1.70212	3.03496	2.45861	3.47584	1.98452	3.04231	0.896074	2.46797	2.28132	1.76676	3.18801	4.80565	4.92623	2.97095	2.28707	2.72321	1.99301	0.81137	#N/A	#N/A	#N/A	#N/A	#N/A	#N/A	#N/A	#N/A	#N/A	#N/A	#N/A	#N/A	#N/A	#N/A	#N/A	#N/A	#N/A	5.15593	3.49788	6.7542	4.07506	3.73028	4.99309	6.80517	3.37778	2.42369	0.958144	1.97493	3.77256	44	ENSG00000246982	BRPF3-AS1	lncRNA	BRPF3 antisense RNA 1 [Source:HGNC Symbol;Acc:HGNC:55591]
LRRC66	1.35472	3.98146	4.83208	3.80351	4.0917	2.99867	2.59606	3.50677	4.15851	#N/A	3.19712	#N/A	2.54874	2.29925	2.47078	2.66456	4.87606	1.86329	2.03481	3.5192	3.1829	2.22027	0.996159	3.37959	3.11183	#N/A	3.42406	4.07377	4.87008	2.86039	1.89064	2.5151	2.68247	0.784407	#N/A	#N/A	#N/A	#N/A	#N/A	#N/A	#N/A	#N/A	#N/A	#N/A	#N/A	#N/A	#N/A	#N/A	#N/A	#N/A	0.480026	5.55118	2.98566	6.76007	6.74837	6.40049	5.12064	6.96572	3.26188	4.14165	0.731451	4.68886	5.51248	44	ENSG00000188993	LRRC66	protein_coding	leucine rich repeat containing 66 [Source:HGNC Symbol;Acc:HGNC:34299]
OSBP2	1.75964	#N/A	3.19002	2.28909	3.47543	3.95512	3.50431	1.51376	2.83776	#N/A	2.50132	0.888891	1.57189	4.10982	3.20882	3.24938	1.86344	3.7073	4.08505	3.42604	3.58675	2.83008	1.30612	2.82511	2.67736	#N/A	#N/A	1.77576	1.44728	2.68508	2.35036	1.47549	2.18777	1.16938	0.28724	#N/A	#N/A	0.193291	#N/A	#N/A	#N/A	#N/A	#N/A	#N/A	#N/A	#N/A	#N/A	#N/A	#N/A	#N/A	0.436737	2.85516	#N/A	2.32379	8.03507	3.43361	2.09969	2.69353	1.2718	3.18355	0.704316	2.85711	3.13814	44	ENSG00000184792	OSBP2	protein_coding	oxysterol binding protein 2 [Source:HGNC Symbol;Acc:HGNC:8504]
GOT1-DT	1.53626	2.94727	3.94282	2.63247	2.76539	6.28707	2.84528	2.9722	3.20669	#N/A	3.07716	1.37758	2.25204	3.37302	4.08348	2.37382	2.12002	2.60488	2.90537	2.02698	4.93496	1.83426	1.48604	2.44062	5.39775	#N/A	1.74681	2.23077	3.42154	#N/A	1.84544	1.06724	1.27767	#N/A	0.31193	#N/A	#N/A	#N/A	#N/A	0.264793	0.4064	0.450259	#N/A	#N/A	#N/A	#N/A	#N/A	#N/A	#N/A	#N/A	#N/A	3.74247	1.97975	2.95881	5.89275	1.41973	4.21718	3.5674	5.54108	#N/A	#N/A	5.66472	1.74496	44	ENSG00000224934	GOT1-DT	lncRNA	GOT1 divergent transcript [Source:HGNC Symbol;Acc:HGNC:55848]
RALGAPA2	0.679403	2.87497	#N/A	#N/A	0.465753	0.88304	0.589456	#N/A	0.688928	#N/A	0.915736	#N/A	0.777529	4.23626	3.2766	3.629	3.37962	3.82384	4.02503	5.63716	3.95287	4.21555	1.14326	4.45709	2.30393	0.493535	2.02303	2.24349	2.3664	2.71568	2.4999	2.0302	2.27935	1.41317	#N/A	#N/A	#N/A	#N/A	#N/A	#N/A	#N/A	#N/A	#N/A	#N/A	#N/A	#N/A	0.0898289	#N/A	0.639117	0.179392	#N/A	3.97546	2.04516	2.42774	4.63382	3.71793	4.79064	3.8944	1.71182	5.25377	0.722753	2.49435	2.59973	44	ENSG00000188559	RALGAPA2	protein_coding	Ral GTPase activating protein catalytic subunit alpha 2 [Source:HGNC Symbol;Acc:HGNC:16207]
DTWD2	0.982114	1.87412	6.43266	3.75721	4.73033	6.25804	4.23834	3.566	5.04315	#N/A	2.69549	1.15331	3.26007	5.39423	4.68958	3.72307	2.50476	5.15644	4.5779	5.4109	3.53458	8.57016	1.1712	5.2838	4.56687	#N/A	2.76422	2.82683	3.77477	2.70011	2.81987	4.40581	2.13709	1.60852	#N/A	#N/A	#N/A	#N/A	#N/A	#N/A	#N/A	#N/A	#N/A	#N/A	#N/A	#N/A	#N/A	#N/A	#N/A	#N/A	#N/A	7.88883	3.00834	2.82348	6.69461	6.30345	5.38632	5.387	5.14794	6.53943	1.38809	3.95191	5.64227	44	ENSG00000169570	DTWD2	protein_coding	DTW domain containing 2 [Source:HGNC Symbol;Acc:HGNC:19334]
SERP1	0.799508	0.957199	1.86908	1.45756	1.88117	1.79472	1.54383	1.01209	3.00644	0.430848	3.51903	1.157	1.31051	0.763493	1.10628	0.809309	0.98173	0.785029	1.2591	1.50473	#N/A	1.11719	0.386109	1.6537	1.14067	#N/A	1.96253	1.97617	1.55664	#N/A	0.980889	0.726666	0.644244	0.489932	#N/A	#N/A	0.199023	#N/A	#N/A	#N/A	#N/A	#N/A	#N/A	#N/A	#N/A	#N/A	#N/A	#N/A	#N/A	#N/A	#N/A	1.32458	1.24048	1.74571	1.62053	1.95918	2.73085	2.91258	1.86146	1.61259	0.716648	1.00344	1.07429	44	ENSG00000120742	SERP1	protein_coding	stress associated endoplasmic reticulum protein 1 [Source:HGNC Symbol;Acc:HGNC:10759]
RBM28	0.849684	1.09396	2.29113	1.66827	2.03157	2.48838	1.58827	1.48969	2.77447	#N/A	2.5465	0.798732	1.57632	1.36156	1.23427	1.28452	1.41975	1.5202	1.45492	2.37437	1.14517	1.67091	0.541027	2.1545	1.4425	#N/A	1.66722	1.79614	1.98975	1.8274	0.694609	#N/A	0.770669	0.674279	#N/A	#N/A	#N/A	#N/A	#N/A	#N/A	#N/A	#N/A	#N/A	#N/A	#N/A	#N/A	#N/A	#N/A	0.739301	#N/A	#N/A	1.28716	1.17784	1.05126	1.78969	1.2785	3.32038	1.82673	1.1431	3.15067	0.587293	2.21467	1.79391	44	ENSG00000106344	RBM28	protein_coding	RNA binding motif protein 28 [Source:HGNC Symbol;Acc:HGNC:21863]
FXR1	1.03359	2.46347	3.71475	2.56059	3.82575	3.32771	4.42512	2.56903	3.97512	#N/A	4.46171	1.29165	2.83433	3.29642	2.73931	2.96993	2.40909	3.02247	3.00466	5.23426	2.79229	3.23719	0.975378	3.42193	2.84548	#N/A	2.93116	3.11248	3.04008	2.43916	2.04858	1.5329	1.52578	0.851075	#N/A	#N/A	#N/A	#N/A	#N/A	#N/A	#N/A	#N/A	#N/A	#N/A	#N/A	#N/A	#N/A	#N/A	#N/A	#N/A	#N/A	4.67131	2.51205	3.13393	5.97705	4.20291	5.93119	6.17482	3.73923	3.50818	0.991259	2.95825	3.35013	44	ENSG00000114416	FXR1	protein_coding	FMR1 autosomal homolog 1 [Source:HGNC Symbol;Acc:HGNC:4023]
MRS2	1.01429	1.34506	4.50039	2.46877	3.232	3.21325	3.247	2.23788	3.93715	0.422025	6.59322	1.8177	2.81893	1.83097	1.69961	1.55129	1.6705	1.31595	1.93921	3.45474	1.06929	3.0563	0.738891	2.85876	2.13748	#N/A	1.69159	1.60568	1.48149	#N/A	0.972931	0.910802	1.07029	#N/A	#N/A	#N/A	0.223379	#N/A	#N/A	#N/A	#N/A	#N/A	#N/A	#N/A	#N/A	#N/A	#N/A	#N/A	#N/A	#N/A	#N/A	2.92828	2.51805	2.40549	2.8666	4.46464	4.32084	4.08344	3.1299	5.01238	0.967241	1.78754	1.61962	44	ENSG00000124532	MRS2	protein_coding	magnesium transporter MRS2 [Source:HGNC Symbol;Acc:HGNC:13785]
#287656	1.7633	1.85451	4.74783	4.5208	2.55208	5.4233	2.83107	2.79648	2.70218	#N/A	3.41476	1.79087	1.51027	4.30118	7.54134	3.44985	#N/A	2.97436	2.72587	2.93693	2.06713	4.55901	0.919027	3.35144	2.73003	#N/A	6.23927	4.80413	3.43594	#N/A	3.99441	3.01514	2.61692	1.56934	1.0054	#N/A	#N/A	#N/A	#N/A	1.22804	1.47298	0.886941	#N/A	#N/A	#N/A	#N/A	#N/A	#N/A	#N/A	#N/A	1.30214	2.27891	#N/A	3.52388	1.55705	1.50742	3.44263	3.1632	1.57316	#N/A	#N/A	4.81878	3.81826	44	ENSG00000287656		lncRNA	novel transcript, antisense to SLC22A3
GOT1	2.33793	5.89721	9.25578	6.93443	8.65477	6.25541	3.93172	5.86915	7.77166	#N/A	7.47881	3.01616	5.93646	9.59016	6.58762	10.038	6.75697	9.09743	7.36239	6.52936	7.05169	7.64324	2.01821	7.62884	7.3017	#N/A	4.73144	6.26806	8.15727	4.96121	7.05272	3.45838	5.27057	3.03614	#N/A	#N/A	#N/A	#N/A	#N/A	#N/A	#N/A	#N/A	#N/A	#N/A	#N/A	#N/A	#N/A	#N/A	#N/A	#N/A	#N/A	9.76385	6.19046	5.29331	8.16935	7.93267	6.86144	7.96539	7.75551	5.94161	1.90635	6.39629	5.44835	44	ENSG00000120053	GOT1	protein_coding	glutamic-oxaloacetic transaminase 1 [Source:HGNC Symbol;Acc:HGNC:4432]
KIF9-AS1	0.646924	1.62674	2.10729	2.32655	2.32081	3.48543	1.91556	1.61224	2.25734	#N/A	1.59465	#N/A	1.74236	1.31521	1.31085	1.44988	1.71011	1.30003	1.57672	2.77831	2.05007	1.47249	0.498984	1.82827	1.40273	#N/A	1.79146	2.0238	1.42605	1.40257	0.91945	0.909407	0.5594	0.816021	#N/A	#N/A	#N/A	#N/A	#N/A	#N/A	#N/A	#N/A	#N/A	#N/A	#N/A	#N/A	#N/A	#N/A	#N/A	#N/A	0.133473	2.30347	1.58383	2.25912	2.86787	2.11266	5.08999	3.39175	1.85945	3.65986	0.795337	2.15222	3.14498	44	ENSG00000227398	KIF9-AS1	lncRNA	KIF9 antisense RNA 1 [Source:HGNC Symbol;Acc:HGNC:26822]
LANCL1	0.947443	1.25059	2.00273	1.33953	1.39036	2.37543	2.21356	2.14244	2.99552	0.356695	2.93167	#N/A	1.5587	0.739906	1.37405	1.13997	0.647265	1.05092	#N/A	1.95081	0.88875	1.09531	#N/A	1.12459	0.870739	0.878438	2.6447	1.72064	1.99122	#N/A	0.915548	0.93441	0.536742	#N/A	0.29361	#N/A	0.304268	#N/A	#N/A	0.258683	0.345211	#N/A	#N/A	#N/A	#N/A	#N/A	#N/A	#N/A	#N/A	#N/A	0.309811	0.931025	0.863836	1.15042	0.981868	1.64901	1.80093	1.55044	1.54668	#N/A	#N/A	0.985539	1.24799	44	ENSG00000115365	LANCL1	protein_coding	LanC like 1 [Source:HGNC Symbol;Acc:HGNC:6508]
PCMTD1	0.660847	0.93438	1.67665	1.04474	1.72993	2.05679	1.65727	1.35361	2.353	#N/A	2.38175	1.04189	1.57084	1.35181	1.20585	1.2389	1.46931	1.26506	1.39875	3.45073	1.13545	2.44495	0.539341	2.58592	1.37069	#N/A	1.18815	1.30362	1.6118	2.53394	1.17211	1.01869	1.02446	0.485996	#N/A	#N/A	#N/A	#N/A	#N/A	#N/A	#N/A	#N/A	#N/A	#N/A	#N/A	#N/A	#N/A	#N/A	#N/A	#N/A	#N/A	2.00878	1.6332	1.87865	3.49723	2.74269	5.35214	3.33858	2.19213	2.72556	0.827678	1.99529	2.04497	44	ENSG00000168300	PCMTD1	protein_coding	protein-L-isoaspartate (D-aspartate) O-methyltransferase domain containing 1 [Source:HGNC Symbol;Acc:HGNC:30483]
VEZF1	1.02276	#N/A	3.4064	1.80028	2.18797	2.64232	2.17941	2.15464	4.67339	0.389153	2.86907	1.28592	2.24204	2.48053	1.54183	1.89775	2.25993	2.54892	1.94495	2.78628	2.28104	3.10341	1.1336	2.00963	2.0775	#N/A	1.23896	1.52097	0.938992	#N/A	1.2586	0.985777	1.05141	#N/A	#N/A	#N/A	0.452756	#N/A	#N/A	#N/A	#N/A	#N/A	#N/A	#N/A	#N/A	#N/A	#N/A	#N/A	#N/A	#N/A	0.273867	2.74556	1.29986	2.29803	2.38394	2.41198	5.71671	4.22244	1.43962	1.77351	1.00634	1.36288	1.45363	44	ENSG00000136451	VEZF1	protein_coding	vascular endothelial zinc finger 1 [Source:HGNC Symbol;Acc:HGNC:12949]
NAA25	0.696247	#N/A	1.61427	1.10743	1.83724	2.54435	1.88897	1.07723	2.35033	#N/A	2.38241	#N/A	1.28587	1.02916	1.01873	1.073	1.66829	0.859693	1.1066	2.89403	1.18944	1.41005	0.414429	1.95749	1.05346	0.839805	1.12603	1.38822	0.900982	1.16857	0.686016	0.9762	0.313	#N/A	0.132533	#N/A	#N/A	#N/A	#N/A	#N/A	#N/A	#N/A	#N/A	#N/A	#N/A	#N/A	#N/A	#N/A	0.478228	#N/A	#N/A	1.28235	1.08842	1.16375	2.57878	2.22475	2.85682	2.53846	1.24933	1.36164	0.671176	0.959577	1.80405	44	ENSG00000111300	NAA25	protein_coding	N-alpha-acetyltransferase 25, NatB auxiliary subunit [Source:HGNC Symbol;Acc:HGNC:25783]
AMOT	2.34387	4.45186	7.71398	5.35932	3.87125	5.30598	7.19316	5.20301	5.0772	#N/A	6.51908	2.04945	4.8136	5.85674	5.35696	5.88913	5.95383	4.35309	4.96314	5.81092	4.0506	6.83505	1.4496	6.7236	4.03929	#N/A	3.68386	4.7796	7.23792	3.81491	5.02784	5.87493	3.54883	1.42376	#N/A	#N/A	#N/A	#N/A	#N/A	#N/A	#N/A	#N/A	#N/A	#N/A	#N/A	#N/A	#N/A	#N/A	#N/A	#N/A	#N/A	8.71158	5.44351	4.45618	7.37473	7.28345	5.62039	7.41804	4.80702	4.85667	1.32057	5.45523	6.26248	44	ENSG00000126016	AMOT	protein_coding	angiomotin [Source:HGNC Symbol;Acc:HGNC:17810]
LINC00707	1.99285	#N/A	5.84401	3.58397	4.10945	3.79131	3.19525	5.3181	3.38016	#N/A	#N/A	#N/A	4.86152	5.83023	5.91001	5.988	3.81465	4.48379	2.1528	1.32652	2.00285	1.90245	1.05858	1.84164	2.22375	#N/A	4.61967	3.15506	3.14617	#N/A	4.60098	1.82682	2.99198	1.69785	0.47459	#N/A	#N/A	0.489857	#N/A	0.683333	0.822831	1.06088	#N/A	#N/A	#N/A	#N/A	0.215556	#N/A	#N/A	#N/A	#N/A	6.05238	5.64423	3.28872	3.57671	3.01975	1.18579	3.4452	2.91922	#N/A	#N/A	1.82396	2.02005	44	ENSG00000238266	LINC00707	lncRNA	long intergenic non-protein coding RNA 707 [Source:HGNC Symbol;Acc:HGNC:44691]
LARP1B	0.673845	2.30811	0.899962	1.25243	0.960645	1.3982	1.42922	1.56383	1.87293	0.266635	1.24987	#N/A	1.28249	0.739653	0.316938	0.753977	0.690675	0.833085	0.578712	1.16266	0.928981	0.729002	0.406631	1.51596	0.921646	#N/A	1.87853	1.77672	1.78344	1.47461	0.912784	0.839046	0.721522	0.490222	#N/A	#N/A	#N/A	#N/A	#N/A	#N/A	#N/A	#N/A	#N/A	#N/A	#N/A	#N/A	#N/A	#N/A	#N/A	#N/A	#N/A	1.28815	0.468617	0.930892	2.05254	1.34479	2.88033	2.33318	1.55454	2.39942	0.489822	2.26584	1.81174	44	ENSG00000138709	LARP1B	protein_coding	La ribonucleoprotein 1B [Source:HGNC Symbol;Acc:HGNC:24704]
LINC02541	1.74166	2.56847	5.76828	5.32968	3.58233	5.7957	2.37266	3.7846	5.56983	#N/A	4.86501	1.34346	2.91069	9.74862	5.87375	7.94365	6.6788	6.83767	2.75497	4.1428	4.61066	5.26384	1.64348	4.97138	5.00741	#N/A	6.70071	5.67183	5.59534	2.23706	5.62495	4.27489	4.0885	1.19859	#N/A	#N/A	#N/A	#N/A	#N/A	#N/A	#N/A	#N/A	#N/A	#N/A	#N/A	#N/A	#N/A	#N/A	#N/A	#N/A	#N/A	6.29672	3.81915	3.9219	5.73725	2.50349	3.84417	5.94748	5.24388	2.88388	1.14734	3.75239	4.35899	44	ENSG00000230943	LINC02541	lncRNA	long intergenic non-protein coding RNA 2541 [Source:HGNC Symbol;Acc:HGNC:53574]
VDAC1	0.327195	1.62289	0.517152	0.488801	0.438127	0.296166	0.276391	0.528846	0.25434	#N/A	0.300094	#N/A	0.500237	5.10265	0.536805	0.274795	0.217527	0.271905	0.296053	0.283038	0.30107	0.398926	1.25267	0.519289	0.376902	#N/A	0.502299	0.485367	0.686237	0.299639	3.85834	0.408394	0.511614	0.685639	#N/A	#N/A	#N/A	#N/A	#N/A	#N/A	#N/A	#N/A	#N/A	#N/A	0.0542558	#N/A	#N/A	#N/A	#N/A	0.541832	#N/A	0.542557	0.715169	0.451327	0.443655	0.297897	0.248181	0.245611	0.645318	0.29807	#N/A	0.672708	0.426225	44	ENSG00000213585	VDAC1	protein_coding	voltage dependent anion channel 1 [Source:HGNC Symbol;Acc:HGNC:12669]
GPC1	1.30643	3.41026	7.18363	4.89495	4.1087	5.50751	5.01149	7.05781	3.27888	#N/A	4.62895	#N/A	2.828	6.43535	7.57854	4.86579	1.19366	4.60719	4.64398	3.71046	4.41787	4.64397	1.78124	4.73409	2.91452	#N/A	6.68663	5.64044	5.69732	1.95991	4.15171	1.74883	2.41031	1.44568	#N/A	#N/A	#N/A	#N/A	#N/A	#N/A	#N/A	0.560437	#N/A	#N/A	#N/A	#N/A	#N/A	#N/A	#N/A	#N/A	#N/A	9.72998	4.31106	5.45036	5.40651	3.42592	4.10438	5.08777	3.41893	2.91848	1.92836	5.56058	4.51974	44	ENSG00000063660	GPC1	protein_coding	glypican 1 [Source:HGNC Symbol;Acc:HGNC:4449]
IGSF11	2.10468	1.92279	5.88718	3.1765	2.98051	4.51229	3.58212	3.97221	3.10526	#N/A	3.89185	#N/A	#N/A	4.41013	3.82655	3.42948	1.80553	5.25259	3.31474	3.61137	4.09042	2.48803	1.24927	5.93443	2.63434	#N/A	3.28173	4.29986	5.23122	1.77839	2.7477	4.00736	2.8852	1.21392	#N/A	#N/A	#N/A	#N/A	#N/A	#N/A	#N/A	#N/A	#N/A	0.248703	#N/A	#N/A	0.296084	#N/A	#N/A	#N/A	#N/A	5.64202	2.95241	4.30308	4.97712	3.19601	3.42302	6.80686	2.71021	4.46682	1.13743	2.3159	3.27281	44	ENSG00000144847	IGSF11	protein_coding	immunoglobulin superfamily member 11 [Source:HGNC Symbol;Acc:HGNC:16669]
UBE4B	0.623949	1.54135	0.645057	0.747055	0.978484	1.14776	1.04812	0.979205	1.45637	#N/A	1.30423	#N/A	0.443875	0.657156	0.708886	0.561477	0.799687	0.666462	0.820623	1.6011	#N/A	#N/A	0.418286	1.64854	0.511561	#N/A	1.20139	0.884684	0.973281	1.516	0.495828	#N/A	0.599186	#N/A	#N/A	#N/A	#N/A	#N/A	#N/A	#N/A	#N/A	#N/A	0.116016	#N/A	#N/A	#N/A	0.109831	0.125	0.737327	0.158398	#N/A	0.599106	0.574824	0.723817	1.35889	0.875229	2.31109	1.62293	0.803792	0.879125	0.545342	1.36027	1.13218	44	ENSG00000130939	UBE4B	protein_coding	ubiquitination factor E4B [Source:HGNC Symbol;Acc:HGNC:12500]
LARS2	0.863814	1.29518	1.17201	1.13488	1.29923	1.58024	1.51351	0.772755	2.24901	#N/A	1.56378	#N/A	1.00432	1.67501	1.16949	1.33504	1.32376	1.47061	1.46041	2.98072	1.91962	1.80321	0.729718	2.45525	1.03124	#N/A	1.32423	1.29485	1.58949	1.45876	1.0021	0.955195	1.01063	0.670599	#N/A	#N/A	#N/A	#N/A	#N/A	#N/A	#N/A	#N/A	#N/A	#N/A	#N/A	#N/A	#N/A	#N/A	0.785279	#N/A	#N/A	1.33321	0.912376	1.19543	2.20646	2.36864	2.46829	2.57897	1.87998	1.65891	0.680257	1.37447	1.18727	44	ENSG00000011376	LARS2	protein_coding	leucyl-tRNA synthetase 2, mitochondrial [Source:HGNC Symbol;Acc:HGNC:17095]
RIC3	0.887974	#N/A	5.88525	3.19893	4.44154	4.70384	3.39167	2.91439	4.0384	0.443449	2.65449	1.67633	3.03697	4.93657	4.04118	3.46964	2.10717	4.10245	3.86234	3.85738	3.04944	4.00891	0.928337	3.10831	2.48594	#N/A	2.38269	4.4091	5.18622	#N/A	2.08211	2.18847	2.26602	1.04004	#N/A	#N/A	#N/A	#N/A	#N/A	#N/A	#N/A	#N/A	#N/A	#N/A	#N/A	#N/A	#N/A	#N/A	0.595433	#N/A	#N/A	4.56876	1.30017	2.53138	7.10717	4.07526	5.58394	3.90307	2.70749	4.69838	0.780967	1.48861	2.58934	44	ENSG00000166405	RIC3	protein_coding	RIC3 acetylcholine receptor chaperone [Source:HGNC Symbol;Acc:HGNC:30338]
MIB2	1.05396	3.19234	5.40953	4.53311	4.56053	4.35936	4.41296	4.01239	4.13688	#N/A	4.5922	#N/A	2.8447	3.76382	2.38174	3.27865	3.97193	3.45531	3.4277	3.95449	2.51644	3.12169	1.21079	4.05739	2.67744	#N/A	2.74654	3.25333	4.62347	2.24153	2.72293	2.11432	2.33573	1.16392	#N/A	#N/A	#N/A	#N/A	#N/A	#N/A	#N/A	#N/A	#N/A	#N/A	#N/A	#N/A	#N/A	#N/A	1.03126	#N/A	#N/A	5.89496	3.22224	2.85542	4.602	5.18346	2.81365	5.51217	3.3749	3.34762	1.2729	2.05963	1.23636	44	ENSG00000197530	MIB2	protein_coding	MIB E3 ubiquitin protein ligase 2 [Source:HGNC Symbol;Acc:HGNC:30577]
ADAL	0.826958	1.9983	5.79377	3.45926	3.49776	4.92598	4.40339	3.48236	3.0024	0.596743	4.34773	1.6419	2.36521	1.93071	0.89462	1.87182	1.57243	1.48491	1.85557	2.01201	1.52805	3.77703	0.688279	4.38531	1.59716	#N/A	2.16827	2.16481	2.37703	#N/A	1.57678	1.03144	1.77703	0.848657	#N/A	#N/A	#N/A	#N/A	#N/A	#N/A	#N/A	#N/A	#N/A	#N/A	#N/A	#N/A	#N/A	#N/A	#N/A	#N/A	#N/A	5.15973	2.87198	2.91246	5.18573	6.92576	5.75379	4.33454	3.0278	4.72214	1.1768	2.04517	1.97032	44	ENSG00000168803	ADAL	protein_coding	adenosine deaminase like [Source:HGNC Symbol;Acc:HGNC:31853]
NNT	1.0852	2.88755	5.61948	4.14694	4.89224	5.75604	5.40434	3.72813	4.8995	#N/A	5.20516	2.40735	3.03236	2.10181	1.96808	2.23779	2.12582	1.76532	1.84786	4.38278	1.63387	3.45716	0.794081	3.65189	2.23622	#N/A	2.56864	2.62541	2.20478	3.28151	2.1846	2.21579	1.83932	1.03578	#N/A	#N/A	#N/A	#N/A	#N/A	#N/A	#N/A	#N/A	#N/A	#N/A	#N/A	#N/A	#N/A	#N/A	#N/A	#N/A	#N/A	5.19376	3.12408	2.90156	6.02275	6.61579	8.42022	7.73153	4.42487	3.4583	1.25704	3.34578	3.32255	44	ENSG00000112992	NNT	protein_coding	nicotinamide nucleotide transhydrogenase [Source:HGNC Symbol;Acc:HGNC:7863]
COX6C	0.105341	#N/A	0.145706	0.115866	0.099969	0.102758	0.0926397	0.116449	#N/A	0.0767525	0.0927577	#N/A	0.103117	0.141697	0.125759	0.121684	0.0749013	0.104176	#N/A	#N/A	0.0911772	0.0865379	0.0994099	0.0841552	#N/A	0.0544892	0.0976663	0.0858229	0.0886941	#N/A	0.10901	#N/A	#N/A	0.092297	0.0152529	#N/A	0.00568956	0.00982806	#N/A	#N/A	0.0362518	0.0247543	0.00206402	0.00292134	0.00132847	#N/A	0.0045399	0.00213816	0.0945051	0.00412199	0.0185551	0.145915	0.110013	#N/A	#N/A	0.098262	#N/A	#N/A	#N/A	#N/A	0.0966541	0.0887457	0.0705635	44	ENSG00000164919	COX6C	protein_coding	cytochrome c oxidase subunit 6C [Source:HGNC Symbol;Acc:HGNC:2285]
STBD1	1.27897	2.7259	6.52768	5.76872	3.46533	4.5981	3.60354	5.91123	3.5548	#N/A	2.78526	1.6837	5.45349	8.69107	6.72054	6.57923	3.68839	5.35389	3.12528	1.77797	3.10321	3.29004	3.47433	2.15399	2.85261	#N/A	5.79697	4.41969	4.63461	#N/A	7.53344	2.02702	5.45269	#N/A	#N/A	#N/A	0.829345	#N/A	#N/A	#N/A	#N/A	1.33776	#N/A	#N/A	#N/A	#N/A	#N/A	#N/A	1.60377	#N/A	#N/A	8.77351	4.55579	3.96231	4.29223	3.25522	2.72697	3.81264	3.93647	2.05133	#N/A	4.82682	4.01802	44	ENSG00000118804	STBD1	protein_coding	starch binding domain 1 [Source:HGNC Symbol;Acc:HGNC:24854]
SYT9	1.14008	2.79857	4.05974	3.57107	3.98028	4.6906	2.52777	2.7945	3.93954	0.522589	4.99218	#N/A	2.0216	4.72816	4.28665	4.34107	3.46835	2.51074	3.72151	2.96262	5.20294	5.87308	1.79471	4.9919	3.01121	#N/A	3.49277	3.38507	3.52293	1.81024	1.91084	2.44622	1.59746	#N/A	#N/A	#N/A	0.299199	#N/A	#N/A	#N/A	#N/A	#N/A	#N/A	#N/A	#N/A	#N/A	#N/A	#N/A	#N/A	#N/A	#N/A	3.62048	2.4422	4.33797	6.0185	2.61466	4.52333	3.9832	3.15524	3.48459	1.03901	3.03025	2.07779	44	ENSG00000170743	SYT9	protein_coding	synaptotagmin 9 [Source:HGNC Symbol;Acc:HGNC:19265]
KIF22	1.29952	#N/A	0.685981	1.07632	0.711566	0.615125	1.28195	1.06608	0.642273	1.18511	1.44624	0.702963	3.2345	4.55018	1.20929	1.17616	0.955515	0.676782	0.81342	0.779291	0.817354	1.7569	1.51042	1.15918	0.90789	#N/A	1.31306	0.478811	#N/A	#N/A	4.3217	0.770202	1.14882	1.44504	#N/A	#N/A	1.484	#N/A	#N/A	#N/A	#N/A	#N/A	#N/A	#N/A	#N/A	#N/A	0.514013	#N/A	#N/A	0.559378	#N/A	3.83778	1.70315	1.12466	0.608972	1.88598	0.523548	2.05877	1.4365	1.00918	1.75804	#N/A	1.40485	44	ENSG00000079616	KIF22	protein_coding	kinesin family member 22 [Source:HGNC Symbol;Acc:HGNC:6391]
MYOZ2	1.00837	3.92864	8.10451	4.20169	4.99207	7.03167	3.78777	3.95724	2.68571	#N/A	1.98251	#N/A	3.74208	8.52099	4.77322	5.42039	6.16518	8.5476	5.1222	5.49031	5.99081	2.67601	#N/A	5.47984	5.22254	#N/A	5.52004	7.10482	7.33327	3.28407	3.64706	5.82142	2.32345	1.05442	#N/A	#N/A	#N/A	#N/A	#N/A	#N/A	#N/A	#N/A	2.23093	#N/A	#N/A	#N/A	1.42876	#N/A	#N/A	3.09704	#N/A	6.97133	3.39586	4.51508	6.80859	6.24389	5.42657	6.93809	6.57636	3.88618	#N/A	4.62822	5.19611	44	ENSG00000172399	MYOZ2	protein_coding	myozenin 2 [Source:HGNC Symbol;Acc:HGNC:1330]
SLC1A4	1.50409	#N/A	3.78475	2.9129	2.55887	2.84198	3.08127	3.09496	3.56736	0.579124	3.29391	1.83721	2.39883	5.48105	3.47968	4.51035	2.53857	6.11677	2.85321	3.72436	2.54924	3.06167	1.07705	2.3315	2.78387	#N/A	2.11928	1.79203	1.40435	#N/A	2.17406	3.23688	1.79199	1.1882	#N/A	#N/A	#N/A	#N/A	#N/A	#N/A	#N/A	#N/A	#N/A	#N/A	#N/A	#N/A	#N/A	#N/A	#N/A	0.221981	#N/A	4.97531	3.43985	3.21578	3.28641	4.63726	5.25353	4.36372	3.85714	4.3009	1.05225	2.40123	1.08058	44	ENSG00000115902	SLC1A4	protein_coding	solute carrier family 1 member 4 [Source:HGNC Symbol;Acc:HGNC:10942]
P4HA1	1.03518	1.52227	2.53853	2.08313	2.2689	3.03503	2.22772	1.83495	3.07221	#N/A	2.23074	0.744996	1.32125	0.545549	0.873359	0.770501	0.679974	0.472153	0.668201	1.5478	0.895749	0.721245	#N/A	1.15678	0.838062	#N/A	0.639824	1.41692	1.12909	#N/A	1.25077	0.82822	1.02334	0.762755	#N/A	#N/A	#N/A	#N/A	#N/A	#N/A	#N/A	#N/A	0.254747	#N/A	#N/A	#N/A	0.217928	#N/A	#N/A	0.419739	#N/A	1.25782	1.59364	1.27705	2.27859	1.60541	2.58987	2.55229	1.24422	1.66071	#N/A	1.86362	2.0864	44	ENSG00000122884	P4HA1	protein_coding	prolyl 4-hydroxylase subunit alpha 1 [Source:HGNC Symbol;Acc:HGNC:8546]
PPIL2	0.72825	#N/A	1.31126	0.860945	1.51496	1.69699	1.41592	1.79329	1.99269	0.405725	3.02586	#N/A	0.992428	0.840809	0.438092	0.842768	#N/A	1.03511	0.668468	1.94611	#N/A	1.26775	0.692152	1.62615	0.646608	#N/A	0.750691	0.918614	0.577104	#N/A	0.61764	#N/A	0.600932	#N/A	0.321508	#N/A	#N/A	0.189166	#N/A	0.173955	0.273714	0.334122	#N/A	#N/A	#N/A	#N/A	#N/A	0.190888	1.0135	#N/A	0.261632	0.64864	0.781852	1.7139	1.0825	1.18829	1.82299	1.25815	0.862194	1.90716	#N/A	0.664441	#N/A	44	ENSG00000100023	PPIL2	protein_coding	peptidylprolyl isomerase like 2 [Source:HGNC Symbol;Acc:HGNC:9261]
DAP3	0.705519	1.1962	1.51674	1.07036	1.01243	2.3618	1.08705	0.874822	3.0172	#N/A	2.45453	1.4376	1.27422	1.08802	1.02547	1.43976	1.02193	0.970313	1.08849	2.69396	0.596994	1.07041	0.416978	1.87629	1.19073	#N/A	0.509466	0.508713	0.661156	1.78677	1.15648	1.02278	0.921683	0.519965	#N/A	#N/A	#N/A	#N/A	#N/A	#N/A	#N/A	#N/A	#N/A	#N/A	#N/A	#N/A	#N/A	#N/A	0.52851	#N/A	#N/A	1.32495	1.43074	1.4853	2.19404	2.18395	3.37555	2.35316	1.47357	2.22595	0.762584	0.501519	#N/A	44	ENSG00000132676	DAP3	protein_coding	death associated protein 3 [Source:HGNC Symbol;Acc:HGNC:2673]
SMTNL1	2.05893	5.41485	10.5925	6.23763	7.69533	7.04047	4.00403	5.37214	5.71525	#N/A	3.96364	0.95792	4.85171	10.916	9.09626	9.24363	7.61665	7.95145	6.02688	5.34052	6.30248	3.3241	1.47725	5.58033	6.2259	#N/A	8.16197	7.0757	7.31048	3.67769	6.27092	4.09947	5.52318	2.3015	#N/A	#N/A	#N/A	#N/A	#N/A	#N/A	#N/A	#N/A	#N/A	#N/A	#N/A	#N/A	#N/A	#N/A	#N/A	1.48281	#N/A	11.0035	5.68706	6.75311	6.8424	5.72089	5.66778	6.11061	6.63769	4.95022	#N/A	7.10244	6.10008	44	ENSG00000214872	SMTNL1	protein_coding	smoothelin like 1 [Source:HGNC Symbol;Acc:HGNC:32394]
SYNPO	1.70244	5.58733	3.19807	#N/A	2.12704	3.10603	2.15321	2.41915	3.06384	#N/A	1.73881	2.11524	3.30278	11.1854	9.34293	9.23611	7.50407	8.26015	6.2651	4.89688	5.70444	6.09046	2.65917	5.62341	6.3697	#N/A	5.53074	6.02193	7.25172	4.28498	6.47544	4.17721	3.93772	1.77559	#N/A	#N/A	#N/A	#N/A	#N/A	#N/A	#N/A	#N/A	#N/A	#N/A	#N/A	#N/A	#N/A	#N/A	#N/A	0.461905	#N/A	9.77823	4.34701	4.53912	6.82309	5.95352	5.0264	6.33004	2.30127	3.88938	1.24773	4.74028	4.76935	44	ENSG00000171992	SYNPO	protein_coding	synaptopodin [Source:HGNC Symbol;Acc:HGNC:30672]
NAA50	0.702276	1.50376	3.68063	2.15099	3.45541	3.58646	3.24218	2.15421	3.80913	#N/A	5.34692	1.50957	2.33911	4.16085	3.04313	3.20545	2.50133	3.26448	3.56407	4.56801	3.3551	5.11011	1.01393	3.2816	2.74964	#N/A	2.61632	2.26011	3.1717	2.36229	2.29474	1.57612	1.66435	0.959602	#N/A	#N/A	#N/A	#N/A	#N/A	#N/A	#N/A	#N/A	#N/A	#N/A	#N/A	#N/A	#N/A	#N/A	#N/A	#N/A	#N/A	5.09564	3.17366	4.13427	5.42027	4.45453	5.60231	5.24014	4.35733	3.29799	1.0269	2.00909	2.71279	44	ENSG00000121579	NAA50	protein_coding	N-alpha-acetyltransferase 50, NatE catalytic subunit [Source:HGNC Symbol;Acc:HGNC:29533]
SORBS1	#N/A	4.25867	1.40589	1.91937	1.45125	2.00139	2.03792	2.36851	2.32358	#N/A	2.18145	#N/A	1.55722	6.43229	5.03936	4.42332	#N/A	5.72594	5.66204	8.10561	6.07322	5.03532	1.24124	4.46161	3.80072	0.770511	4.84799	4.68462	5.61657	2.67036	3.93806	3.33401	3.02689	1.42583	#N/A	#N/A	#N/A	#N/A	#N/A	#N/A	#N/A	#N/A	#N/A	#N/A	#N/A	#N/A	#N/A	#N/A	0.415842	0.181189	#N/A	5.19335	1.17296	1.78486	6.03894	3.80549	3.75071	5.19161	2.41586	3.75782	0.877971	4.99344	6.20802	44	ENSG00000095637	SORBS1	protein_coding	sorbin and SH3 domain containing 1 [Source:HGNC Symbol;Acc:HGNC:14565]
GBE1	#N/A	3.62451	0.313202	0.939463	0.377711	0.963556	0.770493	1.33444	1.23152	#N/A	1.09886	#N/A	1.03389	2.75909	2.35635	2.8718	2.2279	2.86345	2.48296	4.39447	2.70009	2.77663	0.768549	3.06431	1.68605	0.522794	2.49744	3.00593	2.75537	1.37685	1.7932	1.68097	1.48191	0.717989	#N/A	#N/A	#N/A	#N/A	#N/A	#N/A	#N/A	#N/A	#N/A	#N/A	#N/A	#N/A	#N/A	#N/A	#N/A	0.281657	#N/A	2.80465	1.93588	1.83305	4.00655	2.50175	5.57538	3.72166	1.75372	3.36815	0.61777	3.6245	4.5606	44	ENSG00000114480	GBE1	protein_coding	1,4-alpha-glucan branching enzyme 1 [Source:HGNC Symbol;Acc:HGNC:4180]
PBX1	#N/A	4.74341	1.72177	1.84539	2.01098	2.59701	1.85039	#N/A	2.36205	0.151518	2.04798	0.542047	0.912327	1.0527	1.02832	0.82465	1.48008	1.03899	0.998545	2.45067	1.05938	1.26165	0.38123	1.62638	1.15938	0.743993	4.52493	4.06569	4.91286	1.71432	0.561904	0.681709	0.336518	0.351027	#N/A	#N/A	#N/A	#N/A	#N/A	#N/A	#N/A	#N/A	#N/A	#N/A	#N/A	#N/A	#N/A	#N/A	0.390406	#N/A	#N/A	0.837613	0.944473	0.875602	1.70058	1.14222	3.54292	1.72106	0.732132	1.51235	#N/A	4.76168	4.92585	44	ENSG00000185630	PBX1	protein_coding	PBX homeobox 1 [Source:HGNC Symbol;Acc:HGNC:8632]
RUSC2	#N/A	3.93632	0.584686	0.827041	0.810807	1.02146	1.21453	0.883892	0.953993	#N/A	1.37575	#N/A	0.882037	1.03062	0.75997	0.946232	1.15502	1.15003	1.20484	2.11832	0.970799	1.45356	0.620594	1.95316	0.626383	#N/A	2.42057	2.94476	2.15214	#N/A	2.05153	1.58298	1.70965	1.19232	#N/A	#N/A	#N/A	#N/A	#N/A	0.150915	0.152842	#N/A	#N/A	#N/A	#N/A	#N/A	0.100132	0.122674	#N/A	#N/A	#N/A	1.16646	#N/A	1.09055	1.68884	1.78054	3.37768	1.68924	1.13891	2.20918	0.461609	4.87988	4.14726	44	ENSG00000198853	RUSC2	protein_coding	RUN and SH3 domain containing 2 [Source:HGNC Symbol;Acc:HGNC:23625]
MACROD2	#N/A	3.97562	5.67227	4.04319	5.46638	6.0598	5.09751	3.15016	4.82494	#N/A	3.37996	0.485483	2.49011	4.50726	3.61139	2.90763	2.67939	3.71504	3.13336	5.75477	3.68791	3.26332	0.858996	3.83111	2.91337	0.632665	4.22945	4.87616	4.76693	3.34414	1.51284	1.77861	1.16135	0.997208	#N/A	#N/A	#N/A	#N/A	#N/A	#N/A	#N/A	#N/A	#N/A	#N/A	#N/A	#N/A	#N/A	#N/A	#N/A	#N/A	#N/A	5.96156	1.51342	1.99093	7.11102	4.20429	3.62993	5.36712	3.3458	3.92707	1.00486	5.01598	6.37816	44	ENSG00000172264	MACROD2	protein_coding	mono-ADP ribosylhydrolase 2 [Source:HGNC Symbol;Acc:HGNC:16126]
ZNF385B	#N/A	4.16025	7.33137	5.12436	5.19375	5.72916	5.3677	5.1736	4.39143	#N/A	1.53023	#N/A	3.01139	7.259	3.65375	5.42145	3.18511	7.85994	4.26223	4.24931	4.6449	3.70401	#N/A	4.52603	3.62115	#N/A	4.87942	4.78778	6.19142	5.79336	3.48328	3.63731	2.37062	1.26185	#N/A	#N/A	#N/A	#N/A	#N/A	#N/A	#N/A	#N/A	0.592071	#N/A	0.518293	#N/A	#N/A	#N/A	#N/A	1.85212	#N/A	7.99954	4.74453	2.56863	9.16465	4.58058	5.65834	6.42631	4.7455	6.46172	0.756912	4.7594	4.08708	44	ENSG00000144331	ZNF385B	protein_coding	zinc finger protein 385B [Source:HGNC Symbol;Acc:HGNC:26332]
CNBP	#N/A	3.68246	4.11099	2.80513	3.04571	3.09242	3.18049	2.2364	3.80193	#N/A	4.008	2.04592	2.31633	4.11207	3.3336	3.42706	3.12962	3.76308	3.05433	4.65893	3.03911	2.96717	1.13786	3.30353	2.11314	#N/A	2.75814	1.66354	2.0913	1.63315	2.03948	2.11083	1.94307	1.31314	#N/A	#N/A	0.571471	#N/A	#N/A	#N/A	#N/A	#N/A	#N/A	#N/A	#N/A	#N/A	#N/A	#N/A	0.786237	#N/A	#N/A	4.3196	2.39354	2.48677	2.95424	2.81576	4.92834	3.66084	2.91298	2.89558	#N/A	2.1826	3.31148	44	ENSG00000169714	CNBP	protein_coding	CCHC-type zinc finger nucleic acid binding protein [Source:HGNC Symbol;Acc:HGNC:13164]
PTPN3	#N/A	3.43882	7.9078	5.60163	5.38064	6.74737	5.23708	5.10667	4.59428	#N/A	3.58269	1.6249	3.75651	8.72737	6.23588	6.98472	4.72543	6.68221	8.16707	7.37632	7.78051	4.88022	1.63058	7.95808	6.10931	#N/A	5.94709	4.37215	6.55721	5.38005	3.40507	3.60386	3.40006	1.42194	#N/A	#N/A	#N/A	#N/A	#N/A	#N/A	#N/A	#N/A	#N/A	#N/A	#N/A	#N/A	#N/A	#N/A	#N/A	0.331439	#N/A	9.34115	2.93821	5.02074	8.7885	5.24443	4.04312	5.713	6.26862	6.17932	1.24614	5.1053	5.59583	44	ENSG00000070159	PTPN3	protein_coding	protein tyrosine phosphatase non-receptor type 3 [Source:HGNC Symbol;Acc:HGNC:9655]
KIF21A	#N/A	3.25094	7.82456	4.68036	4.96863	6.89657	3.8468	3.65942	3.96857	0.292376	4.10797	#N/A	2.58892	3.11353	1.54387	3.00773	2.51862	2.65947	2.04416	4.58274	2.1243	3.63829	0.858466	2.75339	2.7244	#N/A	3.25402	3.47582	3.43844	2.25057	1.48763	1.37932	1.02899	0.657878	#N/A	#N/A	#N/A	#N/A	#N/A	#N/A	#N/A	#N/A	#N/A	#N/A	#N/A	#N/A	#N/A	#N/A	#N/A	0.163263	#N/A	3.96536	2.12312	2.80756	4.9739	2.91317	7.07333	5.06081	3.80026	4.32087	0.833382	1.31538	1.66071	44	ENSG00000139116	KIF21A	protein_coding	kinesin family member 21A [Source:HGNC Symbol;Acc:HGNC:19349]
MYH14	#N/A	3.61249	6.63936	3.76845	5.58045	4.92517	4.99436	4.43865	3.35726	0.371911	2.68977	#N/A	3.72496	5.29643	4.22901	4.67866	3.77306	4.67621	3.04266	6.26294	3.37599	4.69877	1.23631	7.10114	3.73125	#N/A	4.52355	5.89258	5.93198	4.1982	1.0289	#N/A	1.03733	#N/A	#N/A	#N/A	#N/A	#N/A	#N/A	#N/A	#N/A	#N/A	0.162107	#N/A	#N/A	#N/A	0.200749	#N/A	#N/A	0.266561	#N/A	7.24297	4.29692	5.89767	7.89031	7.52221	6.41741	8.07158	4.2771	5.49967	1.21735	4.25027	6.8251	44	ENSG00000105357	MYH14	protein_coding	myosin heavy chain 14 [Source:HGNC Symbol;Acc:HGNC:23212]
PSMD11	#N/A	3.13319	2.13621	1.80898	1.93756	2.28429	2.18421	1.36279	3.99058	#N/A	2.60924	0.905115	1.4038	1.14946	1.34509	1.28251	1.19878	1.33779	0.970574	2.92723	1.09958	1.69687	0.449353	2.38329	1.35172	#N/A	1.84645	1.75121	1.33784	#N/A	1.20505	1.20021	0.713763	0.852091	#N/A	#N/A	0.192134	#N/A	#N/A	#N/A	#N/A	#N/A	#N/A	#N/A	#N/A	#N/A	#N/A	#N/A	0.693568	#N/A	#N/A	2.60392	1.90073	2.25095	2.81127	2.94829	4.80044	4.06964	2.34527	2.32544	0.614351	1.79384	2.06392	44	ENSG00000108671	PSMD11	protein_coding	proteasome 26S subunit, non-ATPase 11 [Source:HGNC Symbol;Acc:HGNC:9556]
#257759	#N/A	3.26229	1.95573	1.4662	1.99046	2.64715	1.4424	1.88999	2.67052	#N/A	1.72862	#N/A	1.3508	1.23583	1.34555	1.23461	1.22313	1.37012	0.910355	3.29119	1.36172	0.831283	0.448587	2.40089	1.85136	0.749433	2.35415	2.87847	2.97065	2.82842	1.07605	1.3482	1.20297	0.839958	#N/A	#N/A	#N/A	#N/A	#N/A	#N/A	#N/A	#N/A	#N/A	0.198249	#N/A	#N/A	#N/A	#N/A	#N/A	#N/A	#N/A	1.9207	1.34524	1.86718	2.85674	1.45235	3.56175	2.8868	1.30144	2.0363	0.88616	2.00711	3.30211	44	ENSG00000257759		lncRNA	novel transcript
PKD1	#N/A	3.11102	0.850319	0.451755	1.1312	0.961608	1.18501	0.868728	1.3978	0.28307	2.00002	#N/A	0.754685	0.277846	0.272051	0.313662	0.823252	0.33794	#N/A	0.78984	#N/A	#N/A	#N/A	1.0953	#N/A	0.686475	1.87145	1.76659	2.53396	1.70577	#N/A	#N/A	#N/A	#N/A	0.334545	#N/A	#N/A	0.344695	#N/A	#N/A	0.323585	0.375762	0.102668	#N/A	#N/A	0.565944	0.248385	0.19813	1.63438	#N/A	0.513899	0.955533	0.65344	1.05564	0.934698	1.37731	2.82111	2.02233	0.994686	1.38649	#N/A	2.23977	2.67321	44	ENSG00000008710	PKD1	protein_coding	polycystin 1, transient receptor potential channel interacting [Source:HGNC Symbol;Acc:HGNC:9008]
PFN2	#N/A	4.54122	6.84261	5.96174	4.46999	6.61141	6.20289	5.8785	5.92231	#N/A	5.50468	2.21976	3.55338	10.4871	5.24452	6.68704	5.91013	7.57946	5.77643	4.85975	5.70682	5.82599	1.44149	5.6265	3.84663	#N/A	7.65611	6.66547	6.71281	3.12811	5.24813	3.54031	4.46129	2.17839	#N/A	#N/A	#N/A	#N/A	#N/A	#N/A	#N/A	#N/A	#N/A	#N/A	#N/A	#N/A	#N/A	#N/A	#N/A	0.982272	#N/A	6.63062	8.4094	6.45948	6.45701	4.09872	5.04408	6.30424	4.30674	4.41551	1.03198	6.72313	5.57472	44	ENSG00000070087	PFN2	protein_coding	profilin 2 [Source:HGNC Symbol;Acc:HGNC:8882]
SQSTM1#161011	#N/A	2.43799	4.28458	2.96971	4.15368	4.51401	3.44302	2.7429	5.12822	0.279308	5.11307	1.90103	2.16553	1.59851	1.41169	1.55239	2.21518	1.76226	1.07168	1.56819	1.20887	1.61944	0.614646	1.5883	1.62695	#N/A	1.70774	2.01248	2.40721	1.19434	1.126	1.2171	0.958108	#N/A	#N/A	#N/A	0.312332	#N/A	#N/A	#N/A	#N/A	#N/A	#N/A	#N/A	#N/A	#N/A	#N/A	#N/A	#N/A	#N/A	#N/A	4.71027	2.93977	2.26904	3.39706	4.00809	7.28148	5.46623	3.38446	2.95105	1.30734	3.13972	3.13836	44	ENSG00000161011	SQSTM1	protein_coding	sequestosome 1 [Source:HGNC Symbol;Acc:HGNC:11280]
VCP	#N/A	2.61971	2.91695	1.63672	2.78365	2.54702	3.07177	1.98085	2.93147	#N/A	3.42156	2.35742	1.8596	3.24045	2.92615	2.95533	2.71209	2.47079	2.29584	3.36941	3.16278	2.84076	0.965149	2.34008	1.76171	#N/A	2.35073	2.18587	2.99079	1.38833	2.11617	1.3588	1.86623	1.11968	#N/A	#N/A	0.297258	#N/A	#N/A	#N/A	#N/A	#N/A	#N/A	#N/A	#N/A	#N/A	#N/A	#N/A	#N/A	#N/A	#N/A	3.58177	2.96396	3.03362	4.11918	3.11716	6.54153	7.75115	2.92714	2.29412	0.9218	1.9642	2.54235	44	ENSG00000165280	VCP	protein_coding	valosin containing protein [Source:HGNC Symbol;Acc:HGNC:12666]
SYNC	#N/A	2.69714	3.84986	2.59706	2.68407	3.20596	2.33873	2.72781	3.84136	#N/A	5.18194	2.02993	3.11311	1.4172	1.71324	1.68762	1.75627	1.44933	1.2276	2.8113	2.06825	1.57363	0.636887	2.05174	1.32248	#N/A	2.76641	2.1762	2.70066	#N/A	1.23186	1.66224	1.1848	0.950347	#N/A	#N/A	0.464853	#N/A	#N/A	#N/A	#N/A	0.268849	#N/A	#N/A	#N/A	#N/A	#N/A	#N/A	#N/A	#N/A	#N/A	3.7957	2.12149	2.21482	3.75019	4.02674	4.63775	4.87293	3.22053	2.31867	1.28964	1.87655	3.20328	44	ENSG00000162520	SYNC	protein_coding	syncoilin, intermediate filament protein [Source:HGNC Symbol;Acc:HGNC:28897]
CALM1	#N/A	2.25534	#N/A	#N/A	#N/A	#N/A	#N/A	0.619489	#N/A	#N/A	1.80461	0.763326	#N/A	4.19438	3.45297	4.88935	3.43832	3.90627	3.54053	3.86035	3.42994	5.71574	1.40791	3.46108	2.36354	#N/A	2.94615	2.62776	1.68938	#N/A	3.77513	1.77806	3.90428	2.15338	1.14764	#N/A	0.950016	1.0601	#N/A	0.794157	1.38724	1.859	#N/A	#N/A	#N/A	0.525967	#N/A	#N/A	1.27787	#N/A	1.39977	3.04141	1.64571	2.25339	2.15384	2.51559	1.89973	3.35666	0.909116	3.80193	0.752523	1.67955	1.76298	44	ENSG00000198668	CALM1	protein_coding	calmodulin 1 [Source:HGNC Symbol;Acc:HGNC:1442]
STRN3	#N/A	1.45169	0.820924	0.607042	0.889452	1.11643	0.946104	0.626438	1.61647	0.174008	2.11792	0.597066	0.62365	0.821261	0.620432	0.66661	0.724248	0.688831	0.82226	1.64112	0.78071	1.14385	0.478656	1.37145	0.924141	#N/A	0.814616	1.14878	1.10234	1.91066	0.679435	0.510096	0.516365	0.455742	0.118297	#N/A	#N/A	#N/A	#N/A	#N/A	#N/A	#N/A	#N/A	#N/A	#N/A	#N/A	#N/A	#N/A	0.384164	#N/A	#N/A	0.534322	#N/A	0.438905	0.896621	1.05414	2.23342	1.79118	0.479259	1.42584	#N/A	1.27648	0.933401	44	ENSG00000196792	STRN3	protein_coding	striatin 3 [Source:HGNC Symbol;Acc:HGNC:15720]
VSIG10	#N/A	2.29834	0.780813	0.595262	0.526461	1.0717	1.08039	1.11612	1.58864	#N/A	1.25791	#N/A	0.995843	1.43683	1.2437	1.37399	1.25859	1.86076	1.57746	3.11026	1.30273	2.19515	0.833984	1.57535	1.5859	#N/A	1.34598	1.65887	2.29468	1.64838	0.655509	1.02719	0.669193	0.712638	#N/A	#N/A	#N/A	#N/A	#N/A	#N/A	#N/A	#N/A	#N/A	#N/A	#N/A	#N/A	#N/A	#N/A	#N/A	0.183149	0.378689	1.2217	1.85048	1.61417	1.45045	2.13533	2.40734	1.83843	1.74348	2.48998	0.709277	3.06043	3.58419	44	ENSG00000176834	VSIG10	protein_coding	V-set and immunoglobulin domain containing 10 [Source:HGNC Symbol;Acc:HGNC:26078]
CYREN	#N/A	2.9985	0.861117	#N/A	0.851649	1.26813	#N/A	1.25746	2.44432	#N/A	1.70024	#N/A	1.41245	1.2416	1.18572	1.552	1.20021	1.18997	2.0081	3.42138	1.20363	1.89889	0.859529	1.86839	1.38299	#N/A	0.558609	#N/A	2.09923	1.56232	1.06515	1.28862	1.28471	#N/A	0.364407	#N/A	0.182557	0.219861	#N/A	#N/A	0.340225	0.423884	#N/A	#N/A	#N/A	#N/A	#N/A	#N/A	#N/A	#N/A	0.277753	1.99841	1.40884	1.8346	2.02086	1.98209	2.74656	3.74815	2.38961	2.58761	0.720926	1.19708	0.834189	44	ENSG00000122783	CYREN	protein_coding	cell cycle regulator of NHEJ [Source:HGNC Symbol;Acc:HGNC:22432]
MIR3936HG	#N/A	2.14091	7.36307	4.25182	4.98646	5.49499	4.69493	3.71621	4.9753	0.395795	3.56424	1.07098	2.80626	2.92959	2.82329	2.72618	2.33393	3.58211	2.95694	5.38316	2.85643	3.65163	0.945711	2.74582	3.3692	#N/A	4.64266	5.03925	4.06961	1.48598	0.434336	0.864414	0.391845	#N/A	#N/A	#N/A	#N/A	#N/A	#N/A	#N/A	#N/A	#N/A	#N/A	#N/A	#N/A	#N/A	#N/A	#N/A	#N/A	0.156386	#N/A	4.96961	2.46668	2.99565	6.69362	3.7487	4.58566	5.29174	4.21835	2.74494	0.78567	3.97035	5.60125	44	ENSG00000233006	MIR3936HG	lncRNA	MIR3936 host gene [Source:HGNC Symbol;Acc:HGNC:40538]
ST8SIA5-DT	#N/A	3.66643	6.30559	5.3043	5.03256	6.82313	4.54478	4.73387	3.67271	#N/A	3.93205	1.80049	3.53285	5.10265	4.04807	6.58553	3.28695	7.52046	5.9557	5.0204	5.34879	4.13144	1.46174	4.21256	3.9517	#N/A	4.35336	2.91713	3.27208	2.86756	3.30627	2.47244	3.33102	1.74993	#N/A	#N/A	#N/A	#N/A	#N/A	#N/A	#N/A	#N/A	#N/A	#N/A	#N/A	#N/A	#N/A	#N/A	#N/A	0.333707	#N/A	6.78619	4.91472	6.40157	6.67196	6.49616	5.11679	4.65927	6.0762	2.48596	1.32836	4.75067	3.59557	44	ENSG00000270112	ST8SIA5-DT	lncRNA	ST8SIA5 divergent transcript [Source:HGNC Symbol;Acc:HGNC:55267]
TIMM17A	#N/A	2.08149	4.69454	2.92763	4.14589	4.81981	3.32179	3.04218	4.51289	#N/A	6.64413	1.67641	3.60595	3.10568	2.86413	2.59241	1.85456	2.59384	2.16525	5.91989	2.70099	5.02775	0.784779	2.78722	2.03767	#N/A	2.55565	2.23318	2.37461	2.45112	1.88003	1.89973	1.69886	1.27391	#N/A	#N/A	0.387075	#N/A	#N/A	#N/A	#N/A	#N/A	#N/A	#N/A	#N/A	#N/A	#N/A	#N/A	#N/A	#N/A	#N/A	5.29609	3.35446	2.76344	3.43185	5.15169	5.96325	5.50895	4.35029	2.75666	1.09027	2.22643	3.90112	44	ENSG00000134375	TIMM17A	protein_coding	translocase of inner mitochondrial membrane 17A [Source:HGNC Symbol;Acc:HGNC:17315]
#264112	#N/A	2.57874	3.79251	3.93455	3.26989	4.54908	3.21844	1.82895	3.78403	#N/A	2.28864	#N/A	2.16061	2.62392	1.7957	2.05881	1.7237	2.81853	2.14993	5.47901	3.36616	3.05747	0.986291	2.18858	2.72179	0.953407	1.60137	1.43575	1.30831	1.82705	1.54639	1.3474	1.28803	2.30698	#N/A	#N/A	#N/A	#N/A	#N/A	#N/A	#N/A	#N/A	#N/A	#N/A	#N/A	#N/A	#N/A	#N/A	0.846301	#N/A	#N/A	3.77537	2.21962	2.91581	5.10666	3.09702	5.56225	4.54243	2.84252	2.07917	0.864079	2.34275	2.56744	44	ENSG00000264112		lncRNA	novel transcript
MIB1	#N/A	1.48146	0.812368	0.442088	1.13037	0.754058	1.39962	1.10916	1.44363	#N/A	1.93647	#N/A	0.878543	0.600973	0.860805	0.820336	0.648794	0.657676	0.493557	1.70361	0.804958	1.28094	#N/A	1.69574	1.11378	#N/A	0.962934	1.6856	1.47012	1.47479	0.475011	0.584	0.574538	#N/A	0.160269	#N/A	0.135632	#N/A	#N/A	0.1368	#N/A	0.231766	#N/A	#N/A	#N/A	0.326145	#N/A	#N/A	#N/A	#N/A	#N/A	0.580386	0.482241	0.950039	1.00131	0.722518	2.55104	1.30035	0.90154	1.88953	#N/A	1.22207	1.03173	44	ENSG00000101752	MIB1	protein_coding	MIB E3 ubiquitin protein ligase 1 [Source:HGNC Symbol;Acc:HGNC:21086]
FNTB	#N/A	2.02254	2.23284	1.46109	2.14592	2.34515	1.62638	1.73187	2.77766	#N/A	2.58415	#N/A	1.70086	1.26068	1.51926	1.515	0.977414	1.26409	1.96542	1.35581	1.55613	1.42009	0.883314	2.23372	1.4825	#N/A	1.43898	1.55296	1.80783	2.44531	0.343872	0.79772	0.66067	#N/A	0.223371	#N/A	#N/A	#N/A	#N/A	0.265526	0.281089	#N/A	#N/A	#N/A	#N/A	#N/A	#N/A	#N/A	#N/A	#N/A	0.453757	1.48794	1.17929	1.44129	2.58546	1.48552	3.77477	3.26602	1.71814	2.21915	#N/A	1.34711	1.80485	44	ENSG00000257365	FNTB	protein_coding	farnesyltransferase, CAAX box, beta [Source:HGNC Symbol;Acc:HGNC:3785]
QTRT1	#N/A	2.47434	3.43412	2.30518	3.35886	4.43772	2.79662	1.70545	2.58966	0.739309	4.02958	#N/A	1.69782	0.717267	1.13446	0.613498	1.09231	0.967475	1.1643	1.36435	0.934462	#N/A	0.668951	1.85157	1.05471	#N/A	2.70018	3.27995	2.71501	1.65352	#N/A	#N/A	#N/A	#N/A	#N/A	#N/A	#N/A	0.298163	#N/A	#N/A	0.240749	#N/A	0.167941	#N/A	#N/A	#N/A	0.240449	#N/A	1.29047	#N/A	0.333369	1.61428	1.00656	0.727416	1.79868	1.34266	5.29345	2.83348	2.38538	2.07103	1.01657	1.55775	1.6386	44	ENSG00000213339	QTRT1	protein_coding	queuine tRNA-ribosyltransferase catalytic subunit 1 [Source:HGNC Symbol;Acc:HGNC:23797]
DCAF8	#N/A	1.42298	1.14947	0.81676	1.17677	1.55477	1.2011	1.04604	2.25284	0.216401	2.38474	#N/A	0.969687	0.459937	0.749165	0.707382	0.447162	0.48961	1.00743	1.24125	0.975471	0.632575	0.309293	1.24402	0.576178	#N/A	1.04942	1.02552	0.92501	1.95157	0.202041	#N/A	#N/A	#N/A	0.1386	#N/A	#N/A	0.126644	#N/A	#N/A	0.0945177	#N/A	#N/A	#N/A	#N/A	#N/A	0.122653	#N/A	#N/A	#N/A	#N/A	1.05616	0.916365	0.932184	1.28244	1.37175	4.02511	2.05415	1.00169	1.45853	0.52351	1.1399	1.46527	44	ENSG00000132716	DCAF8	protein_coding	DDB1 and CUL4 associated factor 8 [Source:HGNC Symbol;Acc:HGNC:24891]
FASTKD2	#N/A	1.83651	2.34084	1.53015	2.16668	2.8966	1.80585	0.968329	3.79833	0.308772	2.59208	0.941027	1.36056	0.863377	0.816214	0.888281	0.756334	0.82706	1.82014	2.29836	0.77473	0.909697	0.523862	1.49132	1.00746	#N/A	1.29272	1.4623	0.776527	#N/A	0.797159	#N/A	0.468375	#N/A	#N/A	#N/A	0.443905	#N/A	#N/A	#N/A	0.116861	#N/A	#N/A	#N/A	#N/A	#N/A	#N/A	#N/A	0.601908	#N/A	#N/A	1.33324	1.2244	1.64359	1.30586	1.45766	2.61378	2.68774	1.41477	2.73209	0.904256	0.96536	1.66806	44	ENSG00000118246	FASTKD2	protein_coding	FAST kinase domains 2 [Source:HGNC Symbol;Acc:HGNC:29160]
PPP6R2	#N/A	1.15024	0.636488	0.750105	0.734832	1.41594	1.15261	0.839625	1.27852	0.203607	1.99478	#N/A	0.653465	0.802988	0.622374	0.798032	0.982943	0.998115	0.845625	2.49522	1.1854	0.705177	0.45797	1.43551	0.860069	#N/A	0.783128	0.72371	0.438964	1.20125	0.711236	0.762682	0.580232	0.358899	0.140814	#N/A	#N/A	#N/A	#N/A	#N/A	#N/A	#N/A	#N/A	#N/A	#N/A	#N/A	0.187552	#N/A	1.14145	#N/A	#N/A	0.90613	0.842335	0.711524	1.22118	1.34863	3.10206	1.62439	1.09813	1.2898	#N/A	0.676696	#N/A	44	ENSG00000100239	PPP6R2	protein_coding	protein phosphatase 6 regulatory subunit 2 [Source:HGNC Symbol;Acc:HGNC:19253]
SLC25A16	#N/A	1.48472	0.932663	1.07617	0.762553	1.63797	1.45994	0.976251	1.56535	0.208437	1.85099	0.991517	1.1439	1.16085	1.13784	1.33742	0.786369	1.67042	1.38283	2.96084	1.14698	1.22692	0.531604	2.0792	1.27417	#N/A	1.51256	1.68733	1.39409	1.33725	1.09786	1.43146	1.18915	#N/A	#N/A	#N/A	#N/A	#N/A	#N/A	#N/A	#N/A	#N/A	#N/A	#N/A	#N/A	#N/A	#N/A	#N/A	1.07922	#N/A	#N/A	1.06102	0.61135	0.823664	1.93116	1.28252	2.88755	1.89071	0.865533	2.33409	0.541156	0.765822	1.4023	44	ENSG00000122912	SLC25A16	protein_coding	solute carrier family 25 member 16 [Source:HGNC Symbol;Acc:HGNC:10986]
TMEM143	#N/A	2.01879	7.8947	3.997	3.72691	6.82159	6.51981	4.68941	4.54377	#N/A	5.70004	1.66473	3.32737	2.75605	2.60717	2.64704	2.86128	2.41499	2.91754	5.06695	2.04641	3.56044	1.02983	2.61142	1.92471	#N/A	2.86049	2.75181	2.33918	2.93922	1.74271	1.82694	1.32237	0.983763	#N/A	#N/A	#N/A	#N/A	#N/A	#N/A	#N/A	0.360936	#N/A	#N/A	#N/A	#N/A	#N/A	#N/A	#N/A	#N/A	#N/A	5.2548	3.51676	2.3043	4.8203	3.02723	5.06265	4.0627	4.37113	4.10152	0.71432	3.708	2.72549	44	ENSG00000161558	TMEM143	protein_coding	transmembrane protein 143 [Source:HGNC Symbol;Acc:HGNC:25603]
TMEM205	#N/A	1.91418	3.85277	2.41728	3.85932	3.48739	4.30062	2.20487	3.40358	#N/A	5.58308	2.08894	1.68049	2.60117	2.2065	2.2466	3.43818	2.80544	3.02528	2.07195	2.82226	2.60989	0.79436	2.19917	1.71511	#N/A	4.36255	2.75568	4.64626	2.93545	1.13634	1.50028	1.19029	#N/A	#N/A	#N/A	0.570158	#N/A	#N/A	#N/A	#N/A	0.495485	#N/A	#N/A	#N/A	#N/A	#N/A	#N/A	1.09013	#N/A	#N/A	4.40553	2.25	2.75694	3.71376	2.42842	2.54037	6.20413	2.57787	1.90271	#N/A	6.67294	2.54126	44	ENSG00000105518	TMEM205	protein_coding	transmembrane protein 205 [Source:HGNC Symbol;Acc:HGNC:29631]
PRKAR2A	#N/A	1.13061	1.21721	1.01903	1.48075	1.91943	1.64579	1.27064	2.33204	#N/A	2.39671	0.611784	1.10568	1.02688	0.822412	0.920773	1.15131	0.815405	0.756112	2.76422	1.18035	2.37126	0.278382	2.08225	0.842366	#N/A	1.42295	1.2642	1.23921	1.32753	1.25205	0.65517	0.880068	0.473254	#N/A	#N/A	#N/A	#N/A	#N/A	#N/A	#N/A	#N/A	#N/A	#N/A	#N/A	#N/A	#N/A	#N/A	0.539617	#N/A	#N/A	1.14758	0.885322	0.974662	1.91688	1.98174	3.33061	2.73974	1.28722	2.29718	0.61657	0.891836	0.95933	44	ENSG00000114302	PRKAR2A	protein_coding	protein kinase cAMP-dependent type II regulatory subunit alpha [Source:HGNC Symbol;Acc:HGNC:9391]
CACNA2D1-AS1	#N/A	2.72578	5.35838	7.63027	6.70504	4.55337	3.46266	2.95582	4.40208	#N/A	5.05437	1.23148	2.39843	2.12056	3.13287	3.32606	2.34279	2.97527	2.1194	4.61961	3.50865	2.49806	1.26665	2.74941	2.77649	#N/A	5.16867	6.08228	4.30388	2.14349	4.17812	4.89055	3.10166	1.8725	#N/A	#N/A	0.65563	#N/A	#N/A	#N/A	#N/A	#N/A	#N/A	#N/A	#N/A	#N/A	#N/A	#N/A	#N/A	#N/A	#N/A	3.33108	2.48757	3.55295	2.06536	2.53524	4.43062	4.58875	2.79477	3.45602	0.805226	5.62322	4.51201	44	ENSG00000223770	CACNA2D1-AS1	lncRNA	CACNA2D1 antisense RNA 1 [Source:HGNC Symbol;Acc:HGNC:40120]
OCRL	#N/A	1.84842	0.892308	1.18022	1.07751	1.6376	1.82708	1.35174	2.18237	0.373641	2.0101	#N/A	0.717181	1.07447	0.617806	0.859858	0.977175	1.19424	1.2964	2.44905	#N/A	1.41734	0.783463	1.49314	1.6763	#N/A	0.973499	1.4353	1.79737	1.74959	1.60394	1.16145	1.3993	1.18466	#N/A	#N/A	#N/A	#N/A	#N/A	0.225276	0.321672	#N/A	#N/A	#N/A	#N/A	#N/A	#N/A	#N/A	#N/A	#N/A	0.348752	1.73923	1.2741	1.61069	1.54014	2.58775	3.5516	2.3996	1.22534	1.58945	#N/A	2.92378	2.59197	44	ENSG00000122126	OCRL	protein_coding	OCRL inositol polyphosphate-5-phosphatase [Source:HGNC Symbol;Acc:HGNC:8108]
RNFT1	#N/A	1.67384	2.45753	1.77738	2.31803	2.82919	2.58461	2.45643	3.21418	0.530238	2.79664	#N/A	1.74218	0.744543	0.768938	0.701463	1.22551	0.773217	0.993377	2.50875	0.938184	1.25276	0.618056	1.96323	1.31875	#N/A	0.556224	#N/A	#N/A	#N/A	1.23316	1.0271	1.28485	0.731108	#N/A	#N/A	0.224189	#N/A	#N/A	#N/A	0.244859	0.472103	#N/A	#N/A	#N/A	#N/A	#N/A	#N/A	1.08235	#N/A	0.303985	1.90919	1.63446	1.14112	2.12796	2.34575	2.50553	2.51151	1.46729	1.50601	1.0611	1.05344	#N/A	44	ENSG00000189050	RNFT1	protein_coding	ring finger protein, transmembrane 1 [Source:HGNC Symbol;Acc:HGNC:30206]
MAP2K6	#N/A	1.5175	4.43952	3.38222	3.88889	4.22181	3.73665	3.16599	4.54371	0.258811	2.92726	1.64163	1.98355	2.75671	3.08732	2.729	2.63814	3.07831	2.94077	4.14223	2.92981	3.10907	0.769625	3.06546	2.72425	#N/A	1.91986	2.4247	1.65849	3.37856	2.86248	3.13417	1.92544	1.657	#N/A	#N/A	#N/A	#N/A	#N/A	#N/A	#N/A	#N/A	#N/A	#N/A	#N/A	#N/A	#N/A	#N/A	#N/A	0.178635	#N/A	2.20905	1.91836	3.05658	2.8282	2.61349	5.31991	3.61623	2.31008	3.18203	#N/A	1.83072	2.89382	44	ENSG00000108984	MAP2K6	protein_coding	mitogen-activated protein kinase kinase 6 [Source:HGNC Symbol;Acc:HGNC:6846]
EPC1	#N/A	0.8185	1.04602	0.977279	1.18419	1.36511	1.24804	1.03887	2.01216	0.175886	1.99587	0.530182	0.752174	0.680427	0.872983	0.666503	0.811225	0.582223	0.760035	1.75148	0.867341	1.10516	0.365177	1.44506	0.767659	#N/A	0.876875	1.05367	0.95723	#N/A	0.614808	0.903001	0.417022	#N/A	#N/A	#N/A	#N/A	#N/A	#N/A	#N/A	#N/A	#N/A	#N/A	#N/A	#N/A	#N/A	#N/A	#N/A	0.438592	#N/A	0.140294	0.67779	0.594561	0.989588	0.781943	1.19373	2.98892	1.48692	0.889766	1.46185	0.275873	0.372177	0.644141	44	ENSG00000120616	EPC1	protein_coding	enhancer of polycomb homolog 1 [Source:HGNC Symbol;Acc:HGNC:19876]
ESRRA	#N/A	1.36567	6.61469	4.36428	4.41951	4.64799	7.1312	3.85802	3.29084	#N/A	6.50636	1.85052	3.22387	6.24081	4.49423	5.52239	5.17889	5.32254	3.7376	5.65868	6.16802	3.44676	1.46998	4.85839	6.77262	#N/A	2.81127	2.64921	2.0464	2.27027	3.04981	2.765	2.63754	1.96751	#N/A	#N/A	#N/A	#N/A	#N/A	#N/A	#N/A	#N/A	#N/A	#N/A	#N/A	#N/A	#N/A	#N/A	1.21614	#N/A	#N/A	3.7275	3.04466	2.96923	3.39823	3.87326	4.15064	5.02202	3.10875	3.49041	1.0087	4.12944	2.80481	44	ENSG00000173153	ESRRA	protein_coding	estrogen related receptor alpha [Source:HGNC Symbol;Acc:HGNC:3471]
CCNC	#N/A	1.18146	0.901819	0.837038	0.920773	1.42417	1.56552	1.06065	1.61385	0.298201	2.45895	0.771722	0.873161	0.513113	0.952401	0.680251	1.04305	0.755582	0.850998	1.09571	0.664559	0.685429	0.456367	1.47371	0.717535	#N/A	1.48479	1.5223	1.68993	#N/A	0.623105	1.01874	0.342106	#N/A	#N/A	#N/A	0.302888	#N/A	#N/A	#N/A	#N/A	#N/A	#N/A	#N/A	#N/A	#N/A	#N/A	#N/A	0.639953	#N/A	#N/A	0.646206	0.420204	0.63635	0.568625	1.50661	2.81882	1.15781	1.33206	2.07385	0.633419	1.24123	1.72004	44	ENSG00000112237	CCNC	protein_coding	cyclin C [Source:HGNC Symbol;Acc:HGNC:1581]
ATP9B#166377	#N/A	0.856096	0.510446	0.645429	0.730644	0.833076	0.771237	0.491358	1.0471	#N/A	0.955624	#N/A	0.304475	0.432283	0.40712	0.378368	#N/A	0.418989	0.577596	1.79473	0.423735	0.713069	0.240095	1.1439	0.518716	#N/A	0.438072	0.509328	0.426844	#N/A	0.48889	#N/A	0.381999	0.453193	0.174879	#N/A	#N/A	#N/A	#N/A	0.135455	0.133615	0.29946	#N/A	#N/A	#N/A	#N/A	0.10436	#N/A	#N/A	#N/A	0.158348	0.420093	0.281053	0.693514	0.881329	0.605942	2.06393	1.27029	0.60391	1.06455	#N/A	0.440568	0.710547	44	ENSG00000166377	ATP9B	protein_coding	ATPase phospholipid transporting 9B (putative) [Source:HGNC Symbol;Acc:HGNC:13541]
#263089	#N/A	1.74515	2.54919	2.68383	2.5368	3.29749	2.11295	1.82931	2.78651	0.588361	5.30819	#N/A	1.85969	2.86014	3.04147	3.64935	3.20471	2.92859	2.55107	4.7618	2.21768	1.33466	1.4258	5.37679	1.95451	#N/A	2.97837	2.77653	2.46379	2.5399	2.18012	2.46664	2.81762	2.30833	#N/A	#N/A	0.67237	#N/A	#N/A	#N/A	#N/A	#N/A	#N/A	#N/A	#N/A	#N/A	#N/A	#N/A	#N/A	0.369826	#N/A	2.08158	#N/A	1.61796	1.1719	2.80054	1.92635	2.11722	0.974437	1.3668	0.917993	4.05146	4.5811	44	ENSG00000263089		lncRNA	novel transcript, antisense to AKAP1
ALDH1L1-AS2	#N/A	1.76628	4.65797	4.46681	3.63793	2.7503	2.87569	4.60031	4.53913	0.613088	3.77374	#N/A	2.56405	6.07945	2.91719	4.57335	4.18488	5.94521	2.60306	3.02585	3.7163	4.18116	1.67244	3.85944	3.87174	#N/A	3.18509	4.77178	2.36158	#N/A	3.39997	3.34176	2.35375	#N/A	#N/A	#N/A	#N/A	#N/A	#N/A	0.428776	0.474533	#N/A	#N/A	#N/A	#N/A	#N/A	#N/A	#N/A	#N/A	#N/A	0.63934	6.1265	3.00177	3.03908	4.80945	3.0326	2.69302	4.80349	4.27158	1.83326	1.41076	2.09298	1.3946	44	ENSG00000246022	ALDH1L1-AS2	lncRNA	ALDH1L1 antisense RNA 2 [Source:HGNC Symbol;Acc:HGNC:42446]
#261669	#N/A	1.3979	1.90693	1.15601	1.66502	2.49425	2.01318	2.07382	2.54682	0.630692	2.72323	1.35928	1.51185	0.902879	1.46106	0.807904	1.24282	0.824478	1.59355	#N/A	#N/A	1.63709	0.516748	2.15749	1.15161	0.835093	2.0294	1.7788	2.59984	#N/A	1.0598	#N/A	1.13843	0.748103	#N/A	#N/A	0.660829	#N/A	#N/A	#N/A	#N/A	#N/A	#N/A	#N/A	#N/A	#N/A	#N/A	#N/A	1.48545	#N/A	0.187112	0.961826	0.932503	1.61464	0.700567	1.61166	1.58478	1.56412	2.22754	2.47511	0.725393	1.76914	2.26443	44	ENSG00000261669		lncRNA	novel transcript, antisense to TNRC6A
UTP23	#N/A	1.3392	2.24523	1.68849	1.36149	2.98283	1.7394	1.59125	2.5611	#N/A	2.11107	#N/A	1.09794	0.696186	0.990898	0.666372	0.707719	1.13086	#N/A	2.24345	#N/A	1.19054	0.612246	1.96969	0.894632	#N/A	1.78823	1.80548	1.67614	2.59612	0.672719	#N/A	0.994671	#N/A	0.45432	#N/A	#N/A	0.442168	#N/A	0.410578	0.458823	0.584232	#N/A	#N/A	#N/A	0.57458	#N/A	0.257898	#N/A	#N/A	0.387742	1.09715	0.77251	1.25985	1.13878	1.36965	5.06913	2.88332	1.24795	#N/A	#N/A	1.86522	1.24268	44	ENSG00000147679	UTP23	protein_coding	UTP23 small subunit processome component [Source:HGNC Symbol;Acc:HGNC:28224]
EIF2D	#N/A	1.24173	2.82537	1.7337	1.61087	2.77873	2.06841	1.52625	2.84358	0.356596	3.26118	1.01832	1.6829	1.40662	1.46885	1.07281	0.990447	1.5182	1.21	3.48448	#N/A	1.22392	0.881523	2.17226	1.12271	#N/A	1.73822	1.89949	2.00044	1.72519	1.09558	1.25787	0.731517	#N/A	0.243622	#N/A	0.249458	#N/A	#N/A	#N/A	#N/A	#N/A	#N/A	#N/A	#N/A	#N/A	#N/A	#N/A	#N/A	#N/A	0.235134	2.26277	1.44117	1.02677	2.1216	1.98986	3.54333	4.9446	2.37824	2.67442	#N/A	1.55554	1.10473	44	ENSG00000143486	EIF2D	protein_coding	eukaryotic translation initiation factor 2D [Source:HGNC Symbol;Acc:HGNC:6583]
UQCRQ	#N/A	0.0390166	0.1214	0.0682382	0.0793173	0.0749343	0.0703587	0.0524025	0.0743985	#N/A	#N/A	#N/A	0.058281	0.0987425	0.102442	0.0956961	0.0624271	0.088181	0.048556	#N/A	0.0571661	#N/A	#N/A	#N/A	0.0671644	#N/A	#N/A	0.0791344	0.080227	#N/A	0.0816416	0.0238878	#N/A	0.0666669	0.0133617	#N/A	0.00392366	0.00757871	#N/A	#N/A	0.0219606	0.0172648	0.00175394	0.00197332	0.00106629	0.00643065	0.00373343	0.00158831	0.077635	0.00327345	0.0110232	0.125996	0.0544287	0.0765692	0.0728224	#N/A	0.0687087	0.0759873	0.0298266	#N/A	#N/A	0.083849	#N/A	44	ENSG00000164405	UQCRQ	protein_coding	ubiquinol-cytochrome c reductase complex III subunit VII [Source:HGNC Symbol;Acc:HGNC:29594]
L2HGDH	#N/A	#N/A	5.46008	2.39493	3.47962	5.83701	3.86235	2.58247	3.82211	0.319954	3.24718	1.60752	2.10388	2.34841	2.00768	2.01857	1.59187	1.81601	3.06914	2.36221	1.97941	2.22965	0.968541	2.02163	2.43317	#N/A	2.01184	2.66596	2.77475	#N/A	0.787162	1.08988	0.678451	0.727667	#N/A	#N/A	#N/A	0.169833	#N/A	#N/A	0.1385	#N/A	#N/A	#N/A	#N/A	#N/A	#N/A	#N/A	#N/A	#N/A	0.448322	2.81281	1.55957	1.78265	2.80613	2.28146	5.92612	4.01649	2.0957	1.94537	#N/A	2.80684	2.46082	44	ENSG00000087299	L2HGDH	protein_coding	L-2-hydroxyglutarate dehydrogenase [Source:HGNC Symbol;Acc:HGNC:20499]
#257322	#N/A	#N/A	6.48268	5.15646	4.52277	7.45181	5.32918	4.85073	6.34759	#N/A	2.46075	#N/A	2.20428	1.85177	3.30299	2.11036	1.99092	1.80038	2.43214	3.476	2.53239	3.30239	0.717697	4.657	1.87392	#N/A	5.17979	4.23331	2.96215	3.98308	1.72355	2.22168	1.24301	1.29033	#N/A	#N/A	#N/A	#N/A	#N/A	0.207912	0.206043	0.387361	#N/A	#N/A	#N/A	#N/A	#N/A	#N/A	#N/A	#N/A	#N/A	1.8189	0.742207	1.88941	2.44016	1.86841	2.17167	2.47205	3.38669	3.44246	1.17917	7.57551	6.58788	44	ENSG00000257322		lncRNA	novel transcript, antisense to novel protein
SMYD4	#N/A	#N/A	1.90666	1.76648	2.08769	2.02109	2.51025	1.79158	2.91395	0.41261	2.59167	#N/A	1.18392	0.87404	1.36788	1.03161	1.40161	0.96463	#N/A	2.16729	1.43218	1.43555	#N/A	1.70272	1.4159	#N/A	0.89828	0.767424	1.31051	3.45269	0.755732	2.0212	0.774475	#N/A	#N/A	#N/A	#N/A	0.217241	#N/A	#N/A	0.173715	#N/A	0.164471	#N/A	#N/A	#N/A	#N/A	#N/A	0.923819	#N/A	0.503131	1.02506	0.870391	1.70253	1.00193	2.08648	3.25208	2.08939	1.06481	3.09164	0.6017	0.946178	0.911268	44	ENSG00000186532	SMYD4	protein_coding	SET and MYND domain containing 4 [Source:HGNC Symbol;Acc:HGNC:21067]
GALNTL6	#N/A	#N/A	2.93057	1.80048	1.97223	4.17576	2.3843	3.03088	1.73611	#N/A	2.04717	#N/A	0.947081	4.23648	4.89273	3.77202	1.92237	2.73351	2.07153	4.66506	5.27922	3.48047	#N/A	1.3358	2.78495	#N/A	2.11714	2.43322	2.68863	#N/A	2.20036	1.71253	2.61251	#N/A	#N/A	2.57821	#N/A	#N/A	#N/A	#N/A	1.25998	1.20014	1.04881	#N/A	#N/A	#N/A	0.779532	0.932159	#N/A	0.413043	1.27926	4.77987	2.28759	2.68874	6.38815	2.82482	5.10162	5.63273	2.40201	3.59983	#N/A	1.94483	#N/A	44	ENSG00000174473	GALNTL6	protein_coding	polypeptide N-acetylgalactosaminyltransferase like 6 [Source:HGNC Symbol;Acc:HGNC:33844]
NSD1	#N/A	#N/A	0.858291	0.74948	1.01675	1.40399	1.08122	0.731009	1.50612	0.162863	1.78429	#N/A	0.80742	0.362397	0.340809	0.321151	0.430857	0.544309	0.594029	1.72237	0.539243	0.472963	#N/A	0.957667	0.568371	#N/A	0.587932	0.420095	0.476248	0.862933	0.274362	#N/A	0.2929	#N/A	0.184552	#N/A	#N/A	#N/A	#N/A	#N/A	0.123721	0.155769	#N/A	#N/A	#N/A	#N/A	#N/A	#N/A	0.419927	#N/A	0.153553	0.686657	0.544173	0.700786	0.84793	1.19702	2.74327	1.65806	1.14817	1.27508	0.3602	0.834118	0.783815	44	ENSG00000165671	NSD1	protein_coding	nuclear receptor binding SET domain protein 1 [Source:HGNC Symbol;Acc:HGNC:14234]
PRDM10	#N/A	#N/A	1.33564	1.24878	1.70461	2.29311	1.78362	1.23215	2.57812	#N/A	2.01534	#N/A	1.7087	1.06658	1.08448	0.830183	1.17854	1.12834	1.16739	2.72796	1.23749	1.93089	0.592244	1.15638	1.10937	#N/A	1.0089	1.08866	0.885131	#N/A	1.12868	1.36247	0.416385	#N/A	#N/A	#N/A	#N/A	0.201782	#N/A	0.217357	0.27216	0.469046	#N/A	#N/A	#N/A	#N/A	#N/A	#N/A	0.747762	#N/A	0.253711	1.17539	1.05065	0.901903	1.48933	1.22747	2.4605	1.94275	1.80298	1.28371	#N/A	1.23299	1.29828	44	ENSG00000170325	PRDM10	protein_coding	PR/SET domain 10 [Source:HGNC Symbol;Acc:HGNC:13995]
KLHL40	#N/A	#N/A	6.42701	1.11867	0.765286	0.801291	0.630167	1.17397	0.659366	#N/A	0.454401	0.372107	1.0402	0.776196	3.46578	2.28183	0.549037	0.904252	0.508747	0.379572	0.491567	0.579569	1.8306	0.52109	0.510157	0.514171	1.94475	0.71214	0.707905	#N/A	0.683015	0.416822	0.89449	0.721447	#N/A	#N/A	#N/A	#N/A	#N/A	#N/A	#N/A	#N/A	1.79928	0.947866	#N/A	#N/A	1.4067	#N/A	#N/A	2.82097	#N/A	0.738318	1.51159	0.720064	0.700466	0.515625	0.548662	0.625345	0.619534	#N/A	#N/A	1.25113	1.17269	44	ENSG00000157119	KLHL40	protein_coding	kelch like family member 40 [Source:HGNC Symbol;Acc:HGNC:30372]
METTL17	#N/A	#N/A	1.53206	1.48012	2.05226	1.61067	1.05818	1.21922	2.51111	0.540553	1.78305	#N/A	1.28294	0.774367	1.04514	0.796326	0.563489	0.583356	0.878235	2.6903	0.831593	1.24953	0.59121	2.02393	#N/A	#N/A	1.76328	1.07375	1.11443	#N/A	0.75104	1.01539	0.758568	#N/A	0.428861	#N/A	0.303948	0.364268	#N/A	0.23628	0.418854	0.542736	#N/A	#N/A	#N/A	#N/A	#N/A	#N/A	#N/A	#N/A	0.479626	0.612001	0.961583	#N/A	0.742972	1.07938	2.65186	0.960963	1.52632	1.50143	#N/A	1.82647	1.22729	44	ENSG00000165792	METTL17	protein_coding	methyltransferase like 17 [Source:HGNC Symbol;Acc:HGNC:19280]
MRPL14	#N/A	#N/A	5.5651	4.02454	2.92222	1.78789	0.988048	1.25423	1.51172	#N/A	0.84901	#N/A	2.58189	6.46384	0.726592	0.715652	0.992416	0.630287	0.990953	0.61063	0.77552	1.19882	1.47907	1.10836	0.850098	#N/A	3.97833	2.60538	2.74423	#N/A	4.41816	0.673523	3.0273	1.70576	#N/A	#N/A	0.551004	#N/A	#N/A	#N/A	#N/A	#N/A	0.798845	#N/A	1.01492	#N/A	0.82386	#N/A	#N/A	1.06244	#N/A	6.73519	0.711331	1.38266	1.38384	1.00869	1.14328	1.12806	1.13627	0.695189	#N/A	3.91757	3.5726	44	ENSG00000180992	MRPL14	protein_coding	mitochondrial ribosomal protein L14 [Source:HGNC Symbol;Acc:HGNC:14279]
OTUB1	#N/A	#N/A	2.12387	2.33364	2.77056	2.66005	1.54202	1.39107	3.10263	0.822973	5.29699	#N/A	1.67457	1.51105	1.60873	1.68636	1.29703	1.62399	1.23526	2.48066	1.21004	1.73325	0.642512	2.26512	2.83509	#N/A	1.90436	1.48425	1.21804	#N/A	1.32098	#N/A	1.05653	1.29622	0.333909	#N/A	0.407276	#N/A	#N/A	#N/A	0.225657	0.537093	#N/A	#N/A	#N/A	#N/A	#N/A	#N/A	0.983713	#N/A	0.275495	2.01212	2.18221	1.73226	2.7046	2.71737	3.16215	3.13757	2.36734	3.95963	#N/A	#N/A	1.10367	44	ENSG00000167770	OTUB1	protein_coding	OTU deubiquitinase, ubiquitin aldehyde binding 1 [Source:HGNC Symbol;Acc:HGNC:23077]
HSPB3	#N/A	#N/A	0.223778	0.191366	0.173274	0.171701	0.16758	0.190312	0.173052	0.364552	0.149868	0.139091	0.188592	0.228622	0.203086	0.195643	0.147048	0.185006	0.138404	#N/A	0.144802	0.168201	0.18848	0.158548	0.156607	#N/A	0.191167	0.175725	0.17198	#N/A	0.216794	#N/A	0.179165	0.158637	#N/A	#N/A	0.106576	#N/A	#N/A	#N/A	#N/A	#N/A	1.74942	0.00948382	0.0183038	#N/A	1.97061	0.0781153	#N/A	1.99801	#N/A	0.198902	0.196842	0.166212	0.169685	0.142107	0.145389	0.171521	0.166948	#N/A	0.16574	#N/A	#N/A	44	ENSG00000169271	HSPB3	protein_coding	heat shock protein family B (small) member 3 [Source:HGNC Symbol;Acc:HGNC:5248]
UQCR10	#N/A	#N/A	0.125728	0.103356	0.0950634	0.0929433	0.0888316	0.101952	0.0934426	0.0384816	0.0865218	#N/A	0.0558756	0.11449	0.0984847	0.0903146	0.0823008	0.0794013	0.0801865	#N/A	#N/A	#N/A	0.0996821	#N/A	0.0818487	#N/A	0.103412	0.0938503	0.0942536	#N/A	0.0918658	#N/A	0.0621474	#N/A	0.0127122	#N/A	0.00376809	0.00852192	#N/A	#N/A	0.0229928	0.0204161	0.00172789	0.001717	0.000907696	0.00734185	0.00365747	0.00154466	#N/A	0.0037905	0.0101555	0.131043	0.106699	0.0871664	0.0938488	0.0922706	0.0716248	0.0929193	#N/A	#N/A	#N/A	0.102891	#N/A	44	ENSG00000184076	UQCR10	protein_coding	ubiquinol-cytochrome c reductase, complex III subunit X [Source:HGNC Symbol;Acc:HGNC:30863]
KHDC4	#N/A	#N/A	0.638214	0.625366	0.710598	1.44264	0.909381	0.584352	1.33349	#N/A	1.60467	#N/A	0.893655	0.585544	0.744641	0.700797	0.847175	0.811263	0.825915	1.52908	#N/A	0.842265	0.528503	1.18866	0.80862	#N/A	1.11174	0.683895	1.01683	#N/A	0.551565	0.674408	#N/A	#N/A	0.28253	#N/A	0.203526	#N/A	#N/A	0.156234	0.228796	0.495789	#N/A	#N/A	#N/A	#N/A	#N/A	0.18736	0.78581	#N/A	0.258946	0.407861	0.379383	0.533646	0.826361	0.997842	1.76886	1.29107	0.894437	1.92544	#N/A	1.28355	0.964886	44	ENSG00000132680	KHDC4	protein_coding	KH domain containing 4, pre-mRNA splicing factor [Source:HGNC Symbol;Acc:HGNC:29145]
LINC01151	3.96435	4.98455	5.72532	4.7569	4.73977	5.92024	5.52669	3.81928	5.74092	#N/A	2.07319	#N/A	3.30648	9.22559	5.56787	9.68587	4.24638	8.64476	7.06485	5.86239	6.52633	4.55699	1.41736	6.75874	7.16907	#N/A	4.96592	4.8236	4.84561	3.73228	4.64908	2.82984	2.91503	1.48277	#N/A	#N/A	#N/A	#N/A	#N/A	#N/A	#N/A	#N/A	#N/A	#N/A	#N/A	#N/A	#N/A	#N/A	#N/A	#N/A	#N/A	8.09348	4.92182	7.82055	7.44095	5.35978	6.34485	7.76718	5.46506	5.16579	1.65063	7.43305	6.34115	43	ENSG00000253819	LINC01151	lncRNA	long intergenic non-protein coding RNA 1151 [Source:HGNC Symbol;Acc:HGNC:49471]
HS3ST5	2.49677	6.49707	7.02865	4.91866	5.15304	5.93814	4.66917	4.73591	4.81338	0.330322	3.11798	1.63656	3.54784	4.62862	3.61593	3.73373	2.64469	4.16392	4.00033	7.73889	5.30762	2.84973	0.843357	4.31465	5.08777	#N/A	5.84379	4.71014	5.72102	5.73073	#N/A	#N/A	#N/A	#N/A	#N/A	#N/A	#N/A	#N/A	#N/A	#N/A	#N/A	#N/A	0.168442	#N/A	#N/A	#N/A	#N/A	#N/A	#N/A	0.577743	#N/A	6.83682	3.74747	5.27443	9.11426	4.39082	7.42398	6.023	5.87616	2.99976	1.67764	6.62682	4.94062	43	ENSG00000249853	HS3ST5	protein_coding	heparan sulfate-glucosamine 3-sulfotransferase 5 [Source:HGNC Symbol;Acc:HGNC:19419]
#251680	4.69111	3.77738	4.15593	3.83226	2.71147	4.61133	3.51077	2.81412	2.89285	#N/A	3.48285	2.03876	2.3482	5.12194	4.01728	4.04564	1.47114	8.11781	3.73837	5.44415	2.88422	4.05544	0.780724	6.28013	3.98846	#N/A	6.07396	3.75995	5.03258	3.32112	4.68238	2.79611	3.75022	1.66962	#N/A	#N/A	#N/A	#N/A	#N/A	#N/A	#N/A	#N/A	#N/A	#N/A	#N/A	#N/A	#N/A	#N/A	#N/A	0.629536	#N/A	6.23041	3.88628	#N/A	6.96377	6.71662	5.60424	5.23804	3.50733	4.34173	#N/A	4.90315	5.60481	43	ENSG00000251680		lncRNA	novel transcript
AOPEP	1.46554	2.75985	1.36483	0.6009	1.46924	2.30408	1.72033	1.31772	2.22519	0.310743	2.18419	#N/A	1.04947	2.51002	1.88209	1.8237	1.30208	2.73873	2.27169	3.91461	2.25221	2.56595	0.847365	2.65899	1.83123	0.716432	2.49448	2.71657	3.00388	2.24771	0.17398	#N/A	0.221547	#N/A	#N/A	#N/A	#N/A	#N/A	#N/A	#N/A	#N/A	#N/A	#N/A	#N/A	#N/A	#N/A	#N/A	#N/A	#N/A	#N/A	#N/A	1.46466	0.471222	0.711883	2.11609	2.02836	2.77119	2.22433	1.30523	1.68286	0.441673	3.11451	3.01388	43	ENSG00000148120	AOPEP	protein_coding	aminopeptidase O (putative) [Source:HGNC Symbol;Acc:HGNC:1361]
#251034	1.80194	1.68202	1.34459	1.24838	1.48397	2.01784	2.1382	1.62952	2.62388	0.304493	2.67221	#N/A	1.28961	1.83174	2.11082	1.97185	1.74399	2.18558	2.25399	4.27387	1.99341	2.2081	0.714823	2.78334	1.98219	#N/A	#N/A	#N/A	0.717959	1.10052	2.025	1.7913	2.02151	1.33703	#N/A	#N/A	#N/A	#N/A	#N/A	#N/A	#N/A	#N/A	#N/A	#N/A	#N/A	#N/A	#N/A	#N/A	#N/A	0.256576	#N/A	1.8798	1.09495	1.26255	2.57091	2.12441	4.39445	2.5063	1.75585	2.79296	1.04982	0.982971	0.927645	43	ENSG00000251034		lncRNA	novel transcript
USP38-DT	2.06373	3.21508	3.51062	2.26127	2.75431	4.18383	3.05895	2.87643	3.22345	0.323146	2.37175	#N/A	2.0425	1.86822	2.30255	1.7027	1.47139	1.44171	1.43981	4.96002	1.77251	2.73911	0.723579	1.93638	2.80962	#N/A	2.54697	2.76726	3.20178	2.11605	1.56183	1.67622	1.3067	0.849923	#N/A	#N/A	#N/A	#N/A	#N/A	#N/A	#N/A	#N/A	#N/A	#N/A	#N/A	#N/A	#N/A	#N/A	#N/A	#N/A	#N/A	4.71597	2.74598	2.54609	4.68584	3.19634	6.79354	5.67125	3.45461	2.49946	#N/A	3.16513	3.08142	43	ENSG00000250326	USP38-DT	lncRNA	USP38 divergent transcript [Source:HGNC Symbol;Acc:HGNC:55554]
BMPR1B	2.51708	3.65252	7.0196	4.75556	5.69104	5.41445	5.07606	4.05141	4.69736	#N/A	2.43965	#N/A	1.98941	4.23448	3.47986	2.22398	#N/A	4.2352	2.68298	3.83046	5.09904	3.17713	#N/A	2.08519	2.98772	0.874255	4.44976	4.67801	4.09109	2.62389	2.1053	1.56633	1.9969	#N/A	0.158824	#N/A	#N/A	#N/A	#N/A	0.155972	#N/A	#N/A	#N/A	#N/A	#N/A	#N/A	#N/A	#N/A	#N/A	#N/A	#N/A	5.20401	3.35609	0.669769	4.61268	2.92925	6.3847	4.1772	2.00185	1.82009	0.662003	5.97403	6.8964	43	ENSG00000138696	BMPR1B	protein_coding	bone morphogenetic protein receptor type 1B [Source:HGNC Symbol;Acc:HGNC:1077]
#231769	3.55458	1.90005	2.12917	1.57796	2.19695	2.66669	2.1911	2.73425	1.75298	#N/A	1.72191	#N/A	2.42571	10.2097	6.2845	8.37996	7.30831	7.24059	3.91293	4.50608	5.08835	5.67131	1.41899	5.26028	3.72469	#N/A	3.3089	6.16678	3.49313	2.03016	4.87359	5.10444	3.93865	1.21165	#N/A	#N/A	#N/A	#N/A	#N/A	#N/A	#N/A	#N/A	#N/A	#N/A	#N/A	#N/A	#N/A	#N/A	#N/A	#N/A	0.347645	6.85776	3.61044	6.14627	6.20416	5.84336	4.46056	6.33849	5.74286	3.55076	1.01296	1.62966	#N/A	43	ENSG00000231769		lncRNA	novel transcript
EXOC4	0.953853	1.65701	0.902285	0.768776	1.11163	1.88567	1.0362	0.792874	1.68543	#N/A	1.81648	#N/A	0.976897	1.10824	0.95869	1.19558	1.0297	1.11089	1.20745	2.69817	1.11637	1.18022	0.495347	1.56162	0.958734	#N/A	0.905487	0.903342	1.17412	0.95998	1.07408	1.18058	0.694432	0.425595	#N/A	#N/A	#N/A	#N/A	#N/A	#N/A	#N/A	#N/A	#N/A	#N/A	#N/A	#N/A	#N/A	#N/A	#N/A	#N/A	#N/A	1.26743	1.05421	1.34236	1.96504	1.45417	3.46694	2.16497	1.24723	2.28437	0.400787	1.10542	1.08381	43	ENSG00000131558	EXOC4	protein_coding	exocyst complex component 4 [Source:HGNC Symbol;Acc:HGNC:30389]
MAPRE2	1.52913	1.75085	3.11292	3.24607	2.69634	4.67248	2.77049	2.12718	3.10085	0.335493	3.15218	#N/A	1.23578	3.80419	2.82292	3.34793	2.51279	3.56743	3.35514	3.74047	4.94668	4.07893	1.12593	3.43349	1.88729	#N/A	1.49241	1.67078	2.22566	1.65336	2.68472	2.49511	2.61193	1.30742	#N/A	#N/A	#N/A	#N/A	#N/A	#N/A	#N/A	#N/A	#N/A	#N/A	#N/A	#N/A	#N/A	#N/A	#N/A	0.130902	#N/A	1.07216	#N/A	1.43822	1.47658	1.61083	1.41658	2.84477	1.29014	1.8769	#N/A	1.63909	1.17769	43	ENSG00000166974	MAPRE2	protein_coding	microtubule associated protein RP/EB family member 2 [Source:HGNC Symbol;Acc:HGNC:6891]
PAIP2B	4.5825	3.63215	6.98659	6.04709	5.14232	6.49393	6.41967	4.40958	6.27121	#N/A	5.91074	4.91408	3.95133	6.66884	5.10861	6.52418	5.38569	5.71208	6.2002	5.06616	2.68338	4.06986	1.76137	6.11918	4.36046	#N/A	5.76813	3.37574	4.81233	3.33683	3.06504	2.46844	2.28769	1.17232	#N/A	#N/A	#N/A	#N/A	#N/A	#N/A	#N/A	#N/A	#N/A	#N/A	#N/A	#N/A	#N/A	#N/A	#N/A	#N/A	#N/A	7.15096	4.91409	6.45359	6.62181	6.60022	4.9817	3.68293	6.00444	3.832	#N/A	4.55634	5.33677	43	ENSG00000124374	PAIP2B	protein_coding	poly(A) binding protein interacting protein 2B [Source:HGNC Symbol;Acc:HGNC:29200]
EML1	1.5259	2.83866	#N/A	#N/A	#N/A	#N/A	#N/A	#N/A	#N/A	#N/A	#N/A	#N/A	#N/A	1.70501	1.27642	1.22922	1.16496	1.53516	1.50418	3.36791	0.867644	2.7125	0.691724	2.04147	0.867815	0.84242	3.6202	3.635	3.83296	1.95629	1.04167	#N/A	0.909108	0.721576	0.488541	#N/A	#N/A	0.414684	#N/A	0.30024	0.454085	0.710667	#N/A	#N/A	#N/A	#N/A	0.176852	0.206924	0.83172	#N/A	0.632665	2.97593	1.59541	2.08513	2.97422	2.42097	3.08248	2.7592	0.557951	1.97237	0.711303	4.55647	2.55854	43	ENSG00000066629	EML1	protein_coding	EMAP like 1 [Source:HGNC Symbol;Acc:HGNC:3330]
CCR3	2.72285	3.19363	5.58382	3.67843	6.71702	6.48925	5.83306	5.89251	3.38527	#N/A	1.41355	#N/A	2.99071	5.24988	4.85827	8.31904	4.98394	5.01611	3.67165	4.05638	4.98343	3.07752	0.639595	4.56283	3.80083	#N/A	3.94669	5.87371	6.06156	1.79216	3.69748	2.40525	1.52076	#N/A	#N/A	#N/A	#N/A	#N/A	#N/A	#N/A	#N/A	#N/A	0.696341	#N/A	#N/A	#N/A	#N/A	#N/A	#N/A	2.31184	#N/A	6.08342	2.60495	3.63249	5.81411	2.65425	4.61973	6.25637	3.92989	3.4473	#N/A	3.74539	4.38747	43	ENSG00000183625	CCR3	protein_coding	C-C motif chemokine receptor 3 [Source:HGNC Symbol;Acc:HGNC:1604]
ADAMTSL5	3.59564	2.58749	6.06081	3.43874	4.24999	5.69614	5.27369	3.93237	5.44184	#N/A	2.83665	#N/A	3.13853	4.09429	2.76775	4.91884	#N/A	2.93159	2.48328	3.71169	2.67567	1.56871	1.24422	2.24846	3.24305	#N/A	4.06322	2.45376	5.53293	#N/A	4.23787	1.78174	2.02847	1.52121	#N/A	#N/A	#N/A	#N/A	#N/A	#N/A	#N/A	#N/A	#N/A	#N/A	#N/A	#N/A	#N/A	#N/A	0.954313	0.255468	#N/A	4.08113	3.27774	1.92021	3.016	5.15702	3.84963	3.87674	5.01612	2.79349	1.64998	2.90949	4.39347	43	ENSG00000185761	ADAMTSL5	protein_coding	ADAMTS like 5 [Source:HGNC Symbol;Acc:HGNC:27912]
#288009	2.40459	4.58194	5.23108	4.12111	3.73572	7.81301	4.12636	3.70669	3.30548	#N/A	2.50538	#N/A	3.23986	3.68905	3.81479	4.13742	3.21938	3.43636	3.4909	6.11455	3.96119	3.39675	1.12013	4.65055	2.77036	#N/A	3.97219	3.42354	4.24346	3.57059	2.34532	1.71256	1.86708	0.673826	#N/A	#N/A	#N/A	#N/A	#N/A	#N/A	#N/A	#N/A	#N/A	#N/A	#N/A	#N/A	#N/A	#N/A	#N/A	#N/A	#N/A	6.80065	4.42888	4.01655	7.51376	5.19836	5.91199	7.87885	4.451	3.27757	0.830368	2.89061	2.52737	43	ENSG00000288009		lncRNA	novel transcript
FHOD3	1.37432	5.28793	7.15938	5.14792	5.95036	6.84847	5.45196	4.79099	4.9723	#N/A	3.55797	#N/A	2.84554	1.82356	#N/A	2.4606	1.91119	1.85711	1.29308	3.36868	2.04824	2.28675	0.611357	2.23351	2.05111	1.02324	4.82395	5.14532	4.61176	4.77871	#N/A	0.544306	#N/A	#N/A	#N/A	#N/A	#N/A	#N/A	#N/A	#N/A	#N/A	#N/A	0.160101	#N/A	#N/A	#N/A	0.283238	#N/A	#N/A	0.303236	#N/A	5.21201	2.93438	2.63985	5.98092	3.29231	4.6975	5.17167	4.05128	3.17858	0.937814	5.00197	5.62391	43	ENSG00000134775	FHOD3	protein_coding	formin homology 2 domain containing 3 [Source:HGNC Symbol;Acc:HGNC:26178]
GPA33	2.9884	3.67419	6.29224	5.77604	4.33845	4.12408	3.69509	4.01932	2.86159	#N/A	2.86824	1.27428	3.99437	6.17366	4.9108	5.11896	3.79037	7.47921	5.84015	4.89754	5.41324	4.14101	1.41635	3.06257	5.81088	#N/A	4.23765	3.27576	6.51958	#N/A	3.70588	3.41948	2.35309	1.58246	#N/A	#N/A	#N/A	#N/A	#N/A	#N/A	#N/A	#N/A	#N/A	#N/A	#N/A	#N/A	#N/A	#N/A	#N/A	#N/A	#N/A	7.79625	6.24736	4.51502	6.46599	6.04504	4.79025	6.56668	6.00961	3.95588	0.886098	3.40432	3.56738	43	ENSG00000143167	GPA33	protein_coding	glycoprotein A33 [Source:HGNC Symbol;Acc:HGNC:4445]
SLC47A1	1.39854	5.65757	7.78709	5.50044	4.12729	8.69039	6.18528	4.89135	4.56023	#N/A	5.31228	1.08126	3.72038	0.791901	2.67557	2.82582	1.85769	0.79759	1.26446	1.71968	2.32623	1.23788	0.478277	1.65302	1.93601	#N/A	4.55872	4.12654	4.86197	2.85992	#N/A	#N/A	#N/A	#N/A	0.177791	#N/A	#N/A	#N/A	#N/A	#N/A	#N/A	#N/A	#N/A	0.520365	#N/A	#N/A	#N/A	#N/A	0.95549	#N/A	#N/A	7.50415	2.92405	3.8564	4.96927	3.66079	4.21037	6.43636	5.2323	2.25748	0.903776	5.01637	3.28309	43	ENSG00000142494	SLC47A1	protein_coding	solute carrier family 47 member 1 [Source:HGNC Symbol;Acc:HGNC:25588]
ANKS1B	1.22977	6.11932	6.37819	5.01928	6.73632	6.41679	5.5067	4.06495	3.92919	#N/A	4.33601	0.763891	1.92937	0.487074	0.805835	0.266873	#N/A	0.644268	0.447879	0.909365	0.563399	0.741241	#N/A	0.728673	0.993174	#N/A	4.37736	5.23458	4.34283	3.95291	#N/A	#N/A	#N/A	#N/A	1.4148	#N/A	#N/A	0.58129	#N/A	0.478659	0.472832	0.493494	#N/A	0.922724	#N/A	#N/A	#N/A	#N/A	#N/A	#N/A	0.631859	1.29501	0.420201	#N/A	2.413	1.62778	2.11411	1.75748	1.20218	1.15921	#N/A	5.32603	5.48708	43	ENSG00000185046	ANKS1B	protein_coding	ankyrin repeat and sterile alpha motif domain containing 1B [Source:HGNC Symbol;Acc:HGNC:24600]
NR6A1	1.66101	3.5572	5.00889	2.83875	4.08138	5.30211	2.89723	2.73852	3.6778	#N/A	4.51627	0.658755	1.38737	2.21646	1.74264	2.37049	0.966226	2.36055	2.81363	2.89989	2.59958	2.03539	0.963456	2.41473	1.86863	#N/A	#N/A	0.779379	0.985682	3.7166	1.51107	1.55223	1.59934	1.00973	#N/A	#N/A	#N/A	#N/A	#N/A	#N/A	#N/A	#N/A	#N/A	#N/A	#N/A	#N/A	#N/A	#N/A	#N/A	0.140716	#N/A	0.910454	0.748096	1.66027	1.38991	1.87539	2.77754	2.48609	1.34406	1.37626	#N/A	3.39921	0.867056	43	ENSG00000148200	NR6A1	protein_coding	nuclear receptor subfamily 6 group A member 1 [Source:HGNC Symbol;Acc:HGNC:7985]
ECI1	3.00882	3.16332	5.43436	3.71529	4.46032	6.40539	2.47984	4.16074	2.74835	#N/A	5.41812	1.54506	3.07318	10.4362	5.71318	5.05074	5.23958	5.62205	5.85407	4.46145	2.91005	3.64623	1.94084	3.89231	3.67707	#N/A	4.23883	3.87829	3.07742	2.84967	4.29481	3.36812	4.01841	#N/A	#N/A	#N/A	0.367324	#N/A	#N/A	#N/A	#N/A	#N/A	#N/A	#N/A	#N/A	#N/A	#N/A	#N/A	#N/A	#N/A	#N/A	5.55973	3.21689	3.62501	3.74788	5.75456	5.01141	2.19475	5.92272	4.3025	#N/A	4.25551	5.99011	43	ENSG00000167969	ECI1	protein_coding	enoyl-CoA delta isomerase 1 [Source:HGNC Symbol;Acc:HGNC:2703]
TTC28-AS1	1.23798	1.56839	1.06775	0.881068	1.47517	1.54867	1.29879	1.4214	1.72394	0.255114	1.83751	#N/A	1.07801	1.36681	1.33192	1.68215	1.35693	1.05856	1.04969	2.98887	1.52745	1.89169	0.727867	2.44791	1.82082	#N/A	1.06375	1.02116	1.5715	1.72683	0.369023	#N/A	#N/A	#N/A	#N/A	#N/A	#N/A	#N/A	#N/A	0.173432	#N/A	#N/A	#N/A	#N/A	#N/A	#N/A	#N/A	#N/A	#N/A	#N/A	0.214846	1.07347	0.957252	1.06432	1.54352	1.46017	2.78049	2.33658	1.11976	2.58149	0.728911	1.45444	1.8372	43	ENSG00000235954	TTC28-AS1	lncRNA	TTC28 antisense RNA 1 [Source:HGNC Symbol;Acc:HGNC:29336]
MAP4K3-DT	1.35564	2.28381	#N/A	0.435005	#N/A	0.644966	1.21017	2.02373	1.24649	0.227601	1.0567	#N/A	0.707261	2.37021	2.2528	2.57407	2.37456	2.28535	2.20236	4.00607	2.81053	3.00554	0.823172	2.89863	1.71315	0.79313	3.00143	2.90666	2.58069	2.84509	2.00666	1.59513	2.14584	1.51944	#N/A	#N/A	#N/A	#N/A	#N/A	#N/A	#N/A	#N/A	#N/A	#N/A	#N/A	#N/A	#N/A	#N/A	#N/A	#N/A	#N/A	1.93574	1.74019	1.41409	2.32964	2.25932	3.69963	2.67821	1.28996	2.72659	0.71942	2.79377	3.87417	43	ENSG00000231312	MAP4K3-DT	lncRNA	MAP4K3 divergent transcript [Source:HGNC Symbol;Acc:HGNC:54056]
SH3BGR	3.28092	6.0092	8.78795	6.94964	5.0031	5.95442	5.14738	6.1974	4.91488	#N/A	4.46498	#N/A	4.82799	10.8008	7.12337	8.63606	6.5133	6.896	5.6327	4.25374	5.46958	5.71519	1.81741	5.12855	4.81312	#N/A	7.97769	6.78777	6.8119	2.4373	7.26542	4.01136	4.75142	3.08946	#N/A	#N/A	#N/A	#N/A	#N/A	#N/A	0.513252	#N/A	#N/A	#N/A	#N/A	#N/A	#N/A	#N/A	#N/A	#N/A	#N/A	10.9355	7.36839	4.80111	6.5951	5.43861	5.35199	5.94594	6.29949	4.07586	#N/A	7.05623	4.13972	43	ENSG00000185437	SH3BGR	protein_coding	SH3 domain binding glutamate rich protein [Source:HGNC Symbol;Acc:HGNC:10822]
ENPEP	2.66053	4.75907	5.64116	3.32711	4.51344	4.45353	3.62702	3.75274	3.62946	#N/A	2.74216	1.27198	1.80278	6.21477	4.41417	4.95512	3.04666	5.71431	4.42958	6.05546	4.7851	5.21382	0.771088	6.42182	2.06536	#N/A	4.57835	3.68224	3.27891	2.14055	2.83383	2.83852	2.60768	0.760068	#N/A	#N/A	#N/A	#N/A	#N/A	#N/A	#N/A	#N/A	#N/A	#N/A	#N/A	#N/A	#N/A	#N/A	#N/A	0.239555	#N/A	1.34053	#N/A	1.14842	1.48554	2.05281	2.48192	1.90923	2.30578	1.84454	#N/A	4.10485	4.26476	43	ENSG00000138792	ENPEP	protein_coding	glutamyl aminopeptidase [Source:HGNC Symbol;Acc:HGNC:3355]
ABRA	2.65677	2.12979	9.80891	5.31332	6.20504	6.24305	4.04507	4.04286	5.14581	#N/A	4.84613	2.4378	4.07069	9.85947	7.91186	7.82209	7.10464	6.76652	5.40443	4.28544	5.14748	3.78672	1.37807	5.12756	3.94198	#N/A	3.79934	6.3343	3.6912	2.46193	7.68816	4.57577	5.09067	2.04624	#N/A	#N/A	#N/A	#N/A	#N/A	#N/A	#N/A	#N/A	#N/A	#N/A	#N/A	#N/A	#N/A	#N/A	#N/A	#N/A	#N/A	8.36171	5.00553	5.38195	5.90297	5.03855	4.61384	5.56616	3.57078	3.90472	#N/A	6.50047	5.55964	43	ENSG00000174429	ABRA	protein_coding	actin binding Rho activating protein [Source:HGNC Symbol;Acc:HGNC:30655]
#267423	2.83381	2.66572	6.02508	5.36654	3.66898	5.85178	3.72695	3.85581	3.57515	#N/A	2.93994	#N/A	3.10544	6.73732	5.5671	7.98388	6.59449	7.10829	3.72156	4.10788	4.35748	5.01819	1.47768	4.58815	5.47734	#N/A	5.11493	5.8043	6.01917	#N/A	5.37735	4.30356	3.37915	2.17259	#N/A	#N/A	#N/A	#N/A	#N/A	#N/A	#N/A	#N/A	0.509992	#N/A	#N/A	#N/A	#N/A	#N/A	#N/A	0.422661	#N/A	7.149	4.14718	5.63432	5.82189	5.39778	3.93409	5.7127	3.41017	2.69162	#N/A	5.84975	2.80201	43	ENSG00000267423		lncRNA	novel transcript
NOTUM	3.20894	2.10472	4.464	6.8111	3.36043	5.59707	3.33024	3.21126	2.4432	#N/A	1.87435	#N/A	2.51972	6.51196	7.70653	4.62658	4.20187	6.46451	4.81143	3.54836	4.08241	4.84203	1.82552	4.04337	4.64387	#N/A	6.40067	2.69783	5.33722	#N/A	4.29061	2.4066	3.28473	2.18113	#N/A	#N/A	#N/A	#N/A	#N/A	#N/A	#N/A	#N/A	#N/A	#N/A	#N/A	#N/A	#N/A	#N/A	#N/A	#N/A	0.665434	6.80171	4.557	3.57433	5.2918	4.89688	1.85166	5.56168	4.75819	2.16052	2.13906	5.33218	4.04953	43	ENSG00000185269	NOTUM	protein_coding	notum, palmitoleoyl-protein carboxylesterase [Source:HGNC Symbol;Acc:HGNC:27106]
ASB4	4.07189	2.70331	4.8968	3.87258	4.12812	5.63241	5.3013	2.59669	2.92201	#N/A	4.49205	1.48235	2.91992	6.15183	7.91883	7.91168	6.48277	4.42775	2.9339	3.94986	4.66027	4.66898	1.14713	2.97871	4.92374	#N/A	3.53519	5.67686	5.79392	2.01357	5.08294	4.21342	4.73021	1.71491	#N/A	#N/A	#N/A	#N/A	#N/A	#N/A	#N/A	#N/A	#N/A	#N/A	#N/A	#N/A	#N/A	#N/A	#N/A	#N/A	#N/A	7.17754	5.6121	3.73943	5.53994	3.31984	3.25489	5.17756	5.04901	2.93309	#N/A	5.75191	4.4933	43	ENSG00000005981	ASB4	protein_coding	ankyrin repeat and SOCS box containing 4 [Source:HGNC Symbol;Acc:HGNC:16009]
MSH4	2.16505	2.57557	4.89945	3.01157	3.73298	4.64682	3.07289	2.67576	2.47917	#N/A	4.21379	0.938219	2.33286	3.90809	2.80488	3.46942	2.46574	4.70422	2.58406	5.54224	4.1791	4.79701	0.761862	3.20705	3.83326	#N/A	2.77925	3.03878	3.51603	#N/A	2.75925	1.85473	2.40067	1.23879	#N/A	#N/A	#N/A	#N/A	#N/A	#N/A	#N/A	#N/A	#N/A	#N/A	#N/A	#N/A	#N/A	#N/A	#N/A	#N/A	#N/A	5.3571	3.26464	2.13311	5.11567	4.24126	5.34677	3.824	3.94565	4.60382	0.671997	4.40698	2.4732	43	ENSG00000057468	MSH4	protein_coding	mutS homolog 4 [Source:HGNC Symbol;Acc:HGNC:7327]
#255250	1.8699	2.32013	3.94282	2.29232	3.12083	4.89806	3.78672	2.41964	3.13331	#N/A	5.51318	1.45775	2.04979	5.05599	5.0997	6.58796	3.55737	3.78677	4.20979	4.89278	2.94417	4.25075	1.26338	2.80887	2.12857	#N/A	3.81089	6.57878	6.62771	2.34985	0.989845	2.34414	0.833915	#N/A	#N/A	#N/A	#N/A	#N/A	#N/A	#N/A	#N/A	#N/A	#N/A	#N/A	#N/A	#N/A	#N/A	#N/A	#N/A	#N/A	#N/A	5.5667	2.5673	2.39868	6.51404	3.5676	3.29009	6.68278	6.12228	3.98101	0.931337	4.76348	3.74177	43	ENSG00000255250		lncRNA	novel transcript
#286619	1.54193	2.36876	0.627777	0.585126	1.10918	1.24653	0.82869	0.577837	1.12029	#N/A	1.71991	#N/A	0.794529	1.90351	2.10347	1.68181	1.85457	1.89813	1.34779	2.84188	2.273	2.63168	0.700348	3.50199	1.55525	0.928225	2.23753	4.05688	2.3853	1.58775	1.67397	1.4208	1.5009	#N/A	#N/A	#N/A	#N/A	#N/A	#N/A	0.317968	0.40486	#N/A	#N/A	#N/A	#N/A	#N/A	#N/A	#N/A	#N/A	#N/A	#N/A	0.911884	0.796559	#N/A	1.64056	1.26959	1.83043	1.58352	1.05143	2.19169	#N/A	4.13584	3.22866	43	ENSG00000286619		lncRNA	novel transcript, antisense to PM20D1
TMCC1	0.857297	0.789478	0.973798	0.550852	1.03095	1.56954	1.33284	1.22768	1.70904	#N/A	1.73805	#N/A	0.924249	1.20605	1.06834	1.17876	1.28577	1.13538	0.85376	2.13096	1.17724	1.21928	0.494335	1.89066	1.00808	#N/A	#N/A	0.580832	1.31423	1.50474	0.862156	0.531975	0.813119	0.541301	#N/A	#N/A	#N/A	#N/A	#N/A	#N/A	#N/A	#N/A	#N/A	#N/A	#N/A	#N/A	#N/A	#N/A	0.358014	#N/A	#N/A	0.950641	0.891262	1.17266	1.76138	1.11737	3.21272	2.06786	1.32463	1.92412	0.531633	1.78978	1.81606	43	ENSG00000172765	TMCC1	protein_coding	transmembrane and coiled-coil domain family 1 [Source:HGNC Symbol;Acc:HGNC:29116]
RNF217-AS1	1.62783	3.2379	3.59737	1.72052	3.45316	3.68058	3.55535	2.46529	3.47809	#N/A	2.69072	#N/A	2.39813	4.04779	3.64182	3.95681	2.56374	3.71212	2.74569	5.01142	2.91286	4.83742	0.969237	3.0948	3.63704	#N/A	2.08073	1.97014	2.54064	3.882	1.38145	2.03184	0.810148	#N/A	#N/A	#N/A	#N/A	#N/A	#N/A	#N/A	#N/A	#N/A	#N/A	#N/A	#N/A	#N/A	#N/A	#N/A	#N/A	0.195653	#N/A	5.30835	3.21218	2.80371	5.17206	3.97854	7.81447	5.52135	3.04191	4.0778	1.01381	4.3109	3.68399	43	ENSG00000236548	RNF217-AS1	lncRNA	RNF217 antisense RNA 1 (head to head) [Source:HGNC Symbol;Acc:HGNC:50866]
TNRC6B	0.726898	#N/A	0.65342	0.636366	0.795297	1.23929	0.810907	0.646823	1.36174	#N/A	1.3354	#N/A	0.53078	0.686141	0.643182	0.714197	0.741981	0.625924	0.747061	1.5408	0.663879	0.784297	0.362506	1.25309	0.954941	#N/A	0.758211	0.612756	0.711002	#N/A	0.212473	0.460057	#N/A	#N/A	0.0986901	#N/A	#N/A	0.0927241	#N/A	0.107936	0.133555	#N/A	#N/A	#N/A	#N/A	#N/A	#N/A	#N/A	0.59481	#N/A	0.193196	0.725568	0.8471	1.07561	1.10894	1.16044	2.79286	1.42526	0.726242	1.30476	0.274693	#N/A	#N/A	43	ENSG00000100354	TNRC6B	protein_coding	trinucleotide repeat containing adaptor 6B [Source:HGNC Symbol;Acc:HGNC:29190]
IL1R1	1.15154	2.1474	2.00714	2.48657	2.01045	2.49015	2.142	#N/A	2.40015	0.273898	2.40943	1.41539	1.39014	4.94464	3.06868	3.07295	4.66063	4.30829	4.66876	4.97069	3.15542	3.42468	0.992623	4.33135	1.97867	#N/A	2.71532	2.30148	1.08539	1.67947	2.36973	1.94089	1.83911	1.31551	#N/A	#N/A	#N/A	#N/A	#N/A	#N/A	#N/A	#N/A	#N/A	#N/A	#N/A	#N/A	#N/A	#N/A	#N/A	#N/A	#N/A	1.10389	1.2625	1.60946	1.56454	1.27815	3.06063	2.0127	1.57799	2.00238	#N/A	3.8322	3.72115	43	ENSG00000115594	IL1R1	protein_coding	interleukin 1 receptor type 1 [Source:HGNC Symbol;Acc:HGNC:5993]
CYP27A1	1.65858	2.3972	3.54133	2.16504	2.31777	3.87157	3.97397	3.0601	3.7798	0.401107	2.81644	1.07048	2.16849	#N/A	0.505644	#N/A	0.808301	#N/A	#N/A	#N/A	#N/A	#N/A	#N/A	0.693262	1.02332	#N/A	3.54867	4.57827	3.84887	4.10255	1.28533	0.99492	1.03557	0.649544	0.414145	#N/A	#N/A	0.389091	#N/A	0.412293	0.49803	0.454182	#N/A	#N/A	#N/A	#N/A	#N/A	#N/A	#N/A	#N/A	0.718562	4.42864	2.62331	2.87457	5.08514	5.4802	3.82511	4.1297	2.8926	3.90789	1.43859	7.97442	3.63164	43	ENSG00000135929	CYP27A1	protein_coding	cytochrome P450 family 27 subfamily A member 1 [Source:HGNC Symbol;Acc:HGNC:2605]
R3HDM1	0.823673	#N/A	0.77141	0.669621	1.06102	1.27509	1.1045	1.02386	1.28414	#N/A	1.05362	0.58056	0.678493	1.23959	1.3054	1.14817	1.085	1.57211	1.22014	1.98183	1.33038	1.33514	0.348389	1.66837	1.14531	#N/A	1.31425	1.15801	1.17978	1.33528	0.973017	0.792855	0.76411	0.559598	#N/A	#N/A	#N/A	#N/A	#N/A	#N/A	#N/A	#N/A	#N/A	#N/A	#N/A	#N/A	#N/A	#N/A	#N/A	#N/A	#N/A	0.922317	0.712441	0.831359	1.44333	1.60367	2.5932	2.29457	1.44135	1.62638	0.36642	0.688523	1.55802	43	ENSG00000048991	R3HDM1	protein_coding	R3H domain containing 1 [Source:HGNC Symbol;Acc:HGNC:9757]
FAM227B	0.989103	2.03932	2.19233	1.83815	2.26818	2.11871	2.06217	1.86084	2.66055	0.270917	2.44838	#N/A	1.61977	0.927567	1.40978	#N/A	#N/A	0.97505	0.716369	2.74963	0.925943	0.881331	0.511294	2.14178	1.28109	0.785504	1.7713	1.85598	2.65649	2.06374	0.841268	0.983075	0.510118	0.968877	#N/A	#N/A	#N/A	#N/A	#N/A	#N/A	#N/A	#N/A	#N/A	#N/A	#N/A	#N/A	#N/A	#N/A	#N/A	#N/A	#N/A	1.8061	1.49323	1.39205	1.76107	1.62647	6.67205	2.97901	2.28059	2.37647	0.839967	1.94616	2.23385	43	ENSG00000166262	FAM227B	protein_coding	family with sequence similarity 227 member B [Source:HGNC Symbol;Acc:HGNC:26543]
ACTR1A	1.93256	2.88254	2.48038	1.42182	1.2624	2.13621	2.04155	1.29499	4.43992	#N/A	1.61421	1.12689	1.40865	4.27372	3.05664	2.89403	2.78201	3.62954	2.56398	5.00272	5.70284	2.40541	#N/A	3.4126	1.90752	#N/A	2.08724	1.85554	1.5166	#N/A	2.14071	1.15969	1.53998	1.29385	#N/A	#N/A	0.341047	#N/A	#N/A	#N/A	#N/A	0.448072	#N/A	#N/A	#N/A	#N/A	#N/A	#N/A	#N/A	#N/A	#N/A	2.67374	1.57665	1.92955	2.3129	2.11511	2.29399	3.24782	2.58236	4.47586	#N/A	2.31712	3.49352	43	ENSG00000138107	ACTR1A	protein_coding	actin related protein 1A [Source:HGNC Symbol;Acc:HGNC:167]
RC3H1	0.730658	#N/A	0.790615	0.821714	0.892642	1.14532	0.795323	0.886391	1.65926	0.18399	1.16405	#N/A	0.628741	0.900012	1.04558	0.870963	0.843974	0.988289	0.870921	2.20129	0.8775	1.16703	0.451231	1.25529	0.929014	#N/A	0.63721	0.852072	0.611599	#N/A	0.671415	0.751977	0.753213	0.581927	#N/A	#N/A	#N/A	#N/A	#N/A	#N/A	#N/A	#N/A	#N/A	#N/A	#N/A	#N/A	#N/A	#N/A	#N/A	#N/A	0.25722	0.754584	0.754479	0.970089	0.914122	1.345	2.80847	1.53807	0.866298	1.25916	0.53991	0.614627	0.526432	43	ENSG00000135870	RC3H1	protein_coding	ring finger and CCCH-type domains 1 [Source:HGNC Symbol;Acc:HGNC:29434]
PTPA	1.99762	#N/A	4.43545	2.78272	3.10461	2.85259	3.59494	2.44833	3.72279	#N/A	3.24605	1.5297	2.23009	5.9695	4.4319	5.50811	3.37509	5.15448	2.62681	5.22913	5.69089	2.98683	1.20672	4.22425	2.97222	#N/A	3.2021	3.4795	3.05798	3.47456	3.60145	2.14704	2.6408	#N/A	#N/A	#N/A	0.371854	#N/A	#N/A	#N/A	#N/A	0.426244	#N/A	#N/A	#N/A	#N/A	#N/A	#N/A	#N/A	#N/A	#N/A	3.71485	2.57122	3.14048	6.85742	3.33888	3.66026	3.84862	1.95871	4.35243	#N/A	3.76827	3.34648	43	ENSG00000119383	PTPA	protein_coding	protein phosphatase 2 phosphatase activator [Source:HGNC Symbol;Acc:HGNC:9308]
IL12RB2	1.34283	5.20355	4.9196	3.71214	5.35547	6.05141	4.8171	4.12249	4.49531	#N/A	2.96114	1.11413	2.65411	5.97036	5.57989	5.63546	4.63617	5.84097	3.82117	6.2018	6.65358	3.61231	1.29545	4.9646	6.99705	#N/A	#N/A	1.48555	3.5876	3.83001	3.35476	3.90959	2.75251	1.71565	#N/A	#N/A	#N/A	#N/A	#N/A	#N/A	#N/A	#N/A	#N/A	#N/A	#N/A	#N/A	#N/A	#N/A	#N/A	#N/A	#N/A	7.31603	3.25778	3.64691	7.77818	5.50728	6.19968	7.9755	3.73753	3.57214	1.48636	1.37936	0.984024	43	ENSG00000081985	IL12RB2	protein_coding	interleukin 12 receptor subunit beta 2 [Source:HGNC Symbol;Acc:HGNC:5972]
UBE2H	0.655202	1.63456	0.832023	0.879657	0.977157	1.25374	1.19785	0.988757	1.45139	#N/A	1.5194	#N/A	1.03555	0.854101	1.04959	0.997476	1.27393	1.04595	0.973026	2.26231	0.934534	1.28969	0.479588	1.82721	1.06841	#N/A	1.62581	1.74814	1.62266	1.39541	1.14855	0.759681	0.816208	0.693748	#N/A	#N/A	#N/A	#N/A	#N/A	#N/A	#N/A	#N/A	#N/A	#N/A	#N/A	#N/A	#N/A	#N/A	#N/A	#N/A	#N/A	1.17602	0.429007	1.16332	1.68141	1.87756	2.76462	2.20284	1.238	1.91496	0.406138	1.17869	1.52643	43	ENSG00000186591	UBE2H	protein_coding	ubiquitin conjugating enzyme E2 H [Source:HGNC Symbol;Acc:HGNC:12484]
TMCC2	2.42045	1.86944	2.04123	1.9507	2.36897	1.29678	2.5201	1.44299	1.247	#N/A	3.69981	#N/A	1.26297	3.55346	2.10591	1.80368	1.326	1.51987	#N/A	1.63479	3.41795	2.568	1.19444	1.51193	2.53003	#N/A	#N/A	2.01734	1.46553	#N/A	1.55032	#N/A	1.54319	#N/A	0.495921	#N/A	#N/A	0.591175	#N/A	#N/A	0.604874	0.533763	#N/A	#N/A	#N/A	#N/A	#N/A	#N/A	#N/A	#N/A	0.451654	3.32544	1.64626	3.17629	3.13215	3.02717	2.72948	4.60282	1.09558	1.79116	1.46855	1.61885	3.84159	43	ENSG00000133069	TMCC2	protein_coding	transmembrane and coiled-coil domain family 2 [Source:HGNC Symbol;Acc:HGNC:24239]
ZBTB20-AS5	0.984268	2.49429	1.62786	1.7705	1.66807	2.29996	1.88795	1.71041	2.35961	0.370062	2.39664	1.18958	1.54055	0.288024	0.806431	0.488124	0.685296	0.594245	0.49073	1.95827	#N/A	0.51564	#N/A	1.17546	1.14321	#N/A	3.20951	3.35444	3.33891	1.00431	0.230294	0.781817	#N/A	0.480037	#N/A	#N/A	0.327893	#N/A	#N/A	#N/A	#N/A	#N/A	#N/A	#N/A	#N/A	#N/A	#N/A	#N/A	#N/A	#N/A	#N/A	1.35832	1.82774	1.89811	1.63069	2.07171	3.8313	2.28463	2.10381	3.27199	0.736629	2.23559	3.45194	43	ENSG00000242290	ZBTB20-AS5	lncRNA	ZBTB20 antisense RNA 5 [Source:HGNC Symbol;Acc:HGNC:52841]
RPTOR	0.748813	0.850061	0.957846	1.00089	1.29579	1.71895	1.39432	0.80419	1.20395	#N/A	1.64958	#N/A	1.07876	1.41197	1.0756	1.20248	1.22666	1.17657	1.32398	3.06976	1.90237	1.44182	0.599598	1.84072	1.29602	#N/A	0.899466	1.08395	0.918957	2.33147	0.99902	0.774062	0.825176	#N/A	#N/A	#N/A	#N/A	#N/A	#N/A	#N/A	#N/A	#N/A	#N/A	#N/A	#N/A	#N/A	#N/A	#N/A	0.779672	#N/A	0.151027	1.0409	0.969489	1.18758	1.55111	1.0954	2.45503	1.99107	1.30654	1.54588	0.463339	0.716611	#N/A	43	ENSG00000141564	RPTOR	protein_coding	regulatory associated protein of MTOR complex 1 [Source:HGNC Symbol;Acc:HGNC:30287]
UBE2D1	2.09656	4.70002	7.87615	4.71099	5.31642	6.74906	5.76634	4.14225	5.13628	#N/A	4.51101	1.89942	3.72359	7.28414	6.14479	7.2809	5.19457	6.46057	4.85768	7.39799	5.91242	8.15618	1.84612	7.99679	5.4955	#N/A	4.67392	4.26189	4.98037	5.52757	5.05598	7.55141	3.68368	2.11143	#N/A	#N/A	#N/A	#N/A	#N/A	#N/A	#N/A	#N/A	#N/A	#N/A	#N/A	#N/A	#N/A	#N/A	#N/A	#N/A	#N/A	9.34063	3.76193	4.40641	8.78262	6.27088	7.22085	8.67944	4.81841	6.6371	#N/A	4.71382	4.97716	43	ENSG00000072401	UBE2D1	protein_coding	ubiquitin conjugating enzyme E2 D1 [Source:HGNC Symbol;Acc:HGNC:12474]
RFX3-DT	0.783412	2.08243	3.40166	2.09324	3.14668	3.99872	3.09699	1.76389	2.56964	#N/A	1.85007	#N/A	1.7648	1.77539	1.91285	1.66777	1.81553	1.74466	1.99418	4.01453	2.04632	1.84275	0.627123	2.16145	1.79341	#N/A	2.21359	2.41508	2.5042	1.68992	1.12668	0.906774	0.848214	0.576948	#N/A	#N/A	#N/A	#N/A	#N/A	#N/A	#N/A	#N/A	#N/A	#N/A	#N/A	#N/A	#N/A	#N/A	#N/A	#N/A	#N/A	2.5039	1.94991	1.80501	4.09947	2.48641	3.74959	4.08614	2.27964	2.54259	0.662685	1.21177	0.973276	43	ENSG00000232104	RFX3-DT	lncRNA	RFX3 divergent transcript [Source:HGNC Symbol;Acc:HGNC:51197]
EXOSC8	1.10334	#N/A	1.11108	0.979877	1.00786	#N/A	1.54617	0.937798	1.81512	0.611196	2.82968	#N/A	0.800095	0.545202	0.884993	0.675663	0.83982	0.75084	#N/A	1.84653	1.01836	0.676032	#N/A	3.03555	#N/A	1.2104	1.1248	0.656315	0.608084	#N/A	0.301317	#N/A	0.559879	#N/A	0.320552	#N/A	0.56587	0.416333	#N/A	#N/A	0.330751	0.470646	#N/A	#N/A	#N/A	#N/A	0.253909	0.201353	1.3322	#N/A	0.329186	0.667827	0.452927	0.777091	#N/A	1.33158	1.99403	1.94656	0.923181	1.45507	0.718025	#N/A	#N/A	43	ENSG00000120699	EXOSC8	protein_coding	exosome component 8 [Source:HGNC Symbol;Acc:HGNC:17035]
SIRT5	1.0946	1.58293	1.7493	1.00208	2.02587	1.97553	1.79064	1.45059	2.28497	#N/A	2.85042	#N/A	1.63338	2.93199	2.27007	2.50468	2.61552	2.31797	3.07997	5.99328	6.43858	3.94585	0.923687	4.10645	2.43395	#N/A	1.84003	1.79509	1.58468	1.47712	1.35363	1.12497	1.15922	#N/A	#N/A	#N/A	#N/A	#N/A	#N/A	#N/A	#N/A	#N/A	#N/A	#N/A	#N/A	#N/A	#N/A	#N/A	#N/A	0.172785	#N/A	4.22576	1.88111	2.25654	4.32105	2.78152	4.23058	5.87156	2.13392	2.69488	0.904458	1.02673	1.33478	43	ENSG00000124523	SIRT5	protein_coding	sirtuin 5 [Source:HGNC Symbol;Acc:HGNC:14933]
NUSAP1	1.35287	#N/A	4.60637	2.75792	3.24675	5.2952	3.55729	2.68684	3.07325	0.425117	2.80717	0.946349	3.44032	5.41792	4.73968	6.0519	3.80748	4.59552	3.55995	5.42014	5.9527	6.46211	1.31417	4.14075	4.47294	#N/A	3.75479	2.19732	1.7325	#N/A	3.20635	#N/A	2.26733	1.25661	#N/A	#N/A	#N/A	#N/A	#N/A	#N/A	#N/A	#N/A	#N/A	#N/A	#N/A	#N/A	#N/A	#N/A	#N/A	#N/A	0.360484	5.77607	3.99122	3.75408	6.91782	6.56608	3.66992	5.23965	6.5598	4.4089	0.859145	1.55943	2.29449	43	ENSG00000137804	NUSAP1	protein_coding	nucleolar and spindle associated protein 1 [Source:HGNC Symbol;Acc:HGNC:18538]
SIX4	2.02583	3.4826	9.89041	5.45314	4.58906	6.17092	5.81591	3.98141	2.94733	#N/A	3.39727	1.90355	4.02072	6.51257	6.0693	6.02393	6.95645	5.02319	5.26048	4.39011	3.27079	5.42197	1.19599	5.35188	5.00756	#N/A	7.09972	6.05268	6.03729	2.50614	3.75461	2.19514	3.20007	1.26533	#N/A	#N/A	#N/A	#N/A	#N/A	#N/A	#N/A	#N/A	#N/A	#N/A	#N/A	#N/A	#N/A	#N/A	#N/A	#N/A	#N/A	10.1347	4.96954	3.22752	6.00324	5.76593	4.38881	5.89217	5.57487	3.52781	#N/A	6.22663	5.04975	43	ENSG00000100625	SIX4	protein_coding	SIX homeobox 4 [Source:HGNC Symbol;Acc:HGNC:10890]
ZNF692	1.33983	2.21146	1.63285	1.15516	1.73293	3.63881	2.07825	1.03361	2.79519	0.419661	2.12523	#N/A	1.35059	1.04411	1.18996	0.94682	0.880711	1.45414	1.1495	1.21087	#N/A	0.834102	0.61964	1.92759	#N/A	#N/A	1.39083	2.41476	0.901408	#N/A	0.553942	0.939548	#N/A	#N/A	0.358095	#N/A	#N/A	0.321785	#N/A	0.225226	0.360879	0.368927	#N/A	#N/A	#N/A	#N/A	#N/A	#N/A	#N/A	#N/A	0.440676	1.06345	0.955825	1.37016	1.23602	1.61122	2.02635	1.34552	1.16711	2.21708	#N/A	#N/A	0.965006	43	ENSG00000171163	ZNF692	protein_coding	zinc finger protein 692 [Source:HGNC Symbol;Acc:HGNC:26049]
SLC25A42	1.07433	#N/A	3.41861	2.10941	3.33947	4.49911	2.51204	2.48037	3.22348	0.406754	3.83089	#N/A	1.82417	2.61517	2.30339	2.50142	2.32325	2.61221	2.38147	3.4013	1.5396	2.82754	1.02703	2.85911	2.36489	#N/A	2.87925	2.5833	2.60852	2.59942	0.764252	1.61131	0.637669	#N/A	#N/A	#N/A	#N/A	#N/A	#N/A	#N/A	#N/A	#N/A	#N/A	#N/A	#N/A	#N/A	#N/A	#N/A	0.60871	0.533887	#N/A	2.57265	1.95261	1.8673	2.47045	2.49759	3.96039	2.9035	2.94576	2.35106	0.971509	1.24529	#N/A	43	ENSG00000181035	SLC25A42	protein_coding	solute carrier family 25 member 42 [Source:HGNC Symbol;Acc:HGNC:28380]
ARIH2	0.673674	1.75137	1.54934	1.29595	1.83228	2.12843	1.89477	1.57846	2.14246	0.357634	2.36526	#N/A	1.37605	1.25876	1.18609	1.30381	1.39072	1.29062	1.14291	3.1208	1.53686	1.43865	0.534395	1.61464	1.26142	#N/A	1.2478	1.28954	1.2098	#N/A	1.17786	1.20291	0.954062	0.717611	#N/A	#N/A	#N/A	#N/A	#N/A	#N/A	#N/A	#N/A	#N/A	#N/A	#N/A	#N/A	0.0963774	#N/A	#N/A	#N/A	#N/A	1.58944	1.15568	1.19932	2.87154	2.00493	3.83973	2.74336	2.27351	1.98158	0.344568	0.976131	#N/A	43	ENSG00000177479	ARIH2	protein_coding	ariadne RBR E3 ubiquitin protein ligase 2 [Source:HGNC Symbol;Acc:HGNC:690]
MPV17L#156968	1.29474	3.61877	5.7304	3.4464	3.89589	4.90361	6.4751	4.6275	4.85536	#N/A	3.0531	#N/A	3.43177	3.4404	1.99083	3.16303	4.15579	2.65478	2.58477	3.19018	2.08166	4.25369	0.982034	3.88162	3.47392	#N/A	3.25552	3.38967	3.29026	#N/A	2.41424	1.63055	2.09929	0.844726	#N/A	#N/A	#N/A	#N/A	#N/A	#N/A	#N/A	#N/A	#N/A	#N/A	#N/A	#N/A	#N/A	#N/A	#N/A	#N/A	0.466683	6.26696	3.77346	2.84525	6.46165	4.21676	5.17959	4.76103	3.64218	3.94238	1.21948	4.44892	3.46093	43	ENSG00000156968	MPV17L	protein_coding	MPV17 mitochondrial inner membrane protein like [Source:HGNC Symbol;Acc:HGNC:26827]
AXIN1	1.1639	1.66152	0.473032	0.443417	0.634966	0.909743	#N/A	0.562312	#N/A	0.392791	0.747954	#N/A	0.544272	1.31533	1.11613	0.964129	1.07549	1.82701	1.54812	1.58955	0.921123	1.17036	0.697546	1.50288	1.63475	#N/A	#N/A	1.03573	0.76051	#N/A	1.28672	1.0752	1.66278	#N/A	0.542903	#N/A	#N/A	0.58788	#N/A	0.327327	0.518141	0.50144	#N/A	#N/A	#N/A	#N/A	#N/A	#N/A	1.35226	#N/A	0.560299	1.10074	1.15033	1.81003	1.30586	1.68696	2.28418	2.30173	1.07474	#N/A	1.19518	#N/A	#N/A	43	ENSG00000103126	AXIN1	protein_coding	axin 1 [Source:HGNC Symbol;Acc:HGNC:903]
PVR	1.33657	3.34121	0.513652	0.733652	#N/A	0.706319	#N/A	#N/A	1.34523	#N/A	0.942915	#N/A	0.958413	3.13006	1.85954	1.86799	1.33604	3.18682	2.32715	3.01293	2.30445	2.37533	0.962768	3.60285	1.16579	#N/A	1.62761	1.25133	1.26424	2.49609	#N/A	#N/A	#N/A	#N/A	0.376978	#N/A	#N/A	0.409528	#N/A	0.245631	0.433273	0.70446	#N/A	#N/A	#N/A	#N/A	#N/A	#N/A	1.5381	#N/A	0.305829	2.50884	1.46236	0.792506	6.18566	2.01779	4.7014	3.31917	0.963374	3.4274	0.948463	2.38192	2.10962	43	ENSG00000073008	PVR	protein_coding	PVR cell adhesion molecule [Source:HGNC Symbol;Acc:HGNC:9705]
HLCS	0.633421	1.25408	1.31426	1.30145	1.48751	1.98835	1.58704	1.59443	1.9996	#N/A	1.84365	#N/A	1.04274	1.1566	1.40424	0.950491	1.28855	0.907046	0.770346	3.03024	1.55078	1.2672	0.512616	1.57946	0.895583	0.549766	1.33357	1.24872	1.97292	#N/A	0.599191	#N/A	0.540337	0.496347	#N/A	#N/A	#N/A	#N/A	#N/A	#N/A	#N/A	#N/A	#N/A	#N/A	#N/A	#N/A	#N/A	#N/A	0.511216	#N/A	0.18684	0.755675	0.909634	0.94743	1.43489	1.34633	3.04975	1.47236	1.1957	1.86159	#N/A	0.824139	1.29318	43	ENSG00000159267	HLCS	protein_coding	holocarboxylase synthetase [Source:HGNC Symbol;Acc:HGNC:4976]
RPUSD4	1.55121	2.90886	5.32732	3.03087	3.99444	5.09853	3.8559	3.40037	6.24167	#N/A	6.04958	2.12624	2.61864	3.43436	3.25651	3.61465	4.44794	2.87489	2.84247	5.29139	2.86105	4.36665	#N/A	3.65117	3.1033	#N/A	2.30929	4.40771	3.38013	3.51982	2.80761	1.4397	2.51924	1.93053	#N/A	#N/A	0.352228	#N/A	#N/A	#N/A	#N/A	#N/A	#N/A	#N/A	#N/A	#N/A	#N/A	#N/A	#N/A	#N/A	#N/A	5.76793	4.62636	3.76225	4.99348	6.49687	5.26387	6.61515	4.45143	4.7424	#N/A	2.64677	3.53119	43	ENSG00000165526	RPUSD4	protein_coding	RNA pseudouridine synthase D4 [Source:HGNC Symbol;Acc:HGNC:25898]
#254731	1.3127	1.83021	2.66744	1.06911	2.47009	2.52669	2.52436	0.941027	2.492	#N/A	3.39156	#N/A	2.0909	3.77016	3.92719	3.93177	4.40358	3.42721	2.60707	4.4039	4.90369	3.05225	0.620803	3.55113	2.57325	#N/A	3.32623	2.19258	4.34683	2.05067	1.15834	2.36633	0.689932	#N/A	#N/A	#N/A	#N/A	#N/A	#N/A	#N/A	#N/A	#N/A	#N/A	#N/A	#N/A	#N/A	#N/A	#N/A	1.05419	#N/A	#N/A	4.93431	1.75616	1.94536	6.10001	3.91238	2.6627	6.15617	3.07844	3.43042	1.94656	1.96482	5.06802	43	ENSG00000254731		lncRNA	novel transcript
#285582	1.81509	1.83819	3.68553	4.17452	3.4179	4.63755	4.13333	5.96074	2.17574	#N/A	2.61249	1.92721	#N/A	5.18462	4.68263	4.44343	5.04148	4.26202	3.84054	2.04347	1.28682	3.84418	0.94894	2.28487	3.27217	#N/A	2.50578	2.9483	4.66745	#N/A	#N/A	#N/A	#N/A	#N/A	1.4257	#N/A	1.06297	1.35524	#N/A	1.9421	2.74922	1.53336	#N/A	#N/A	#N/A	#N/A	#N/A	#N/A	#N/A	#N/A	#N/A	4.75626	6.61185	3.20904	4.37984	3.91452	1.73554	3.66451	3.83108	1.55057	#N/A	5.21045	4.64547	43	ENSG00000285582		lncRNA	novel transcript, antisense to ATRNL1
HYAL4	1.84371	#N/A	3.86	2.95999	4.6448	3.99502	3.15825	1.94438	2.32339	#N/A	#N/A	1.09594	2.04248	8.5823	6.56926	6.6438	3.26408	5.25387	3.31703	1.74424	2.48068	1.33918	1.67948	1.80764	2.45235	#N/A	3.10676	3.55138	3.75944	#N/A	3.02825	2.68426	4.99984	2.97611	#N/A	#N/A	#N/A	#N/A	#N/A	#N/A	#N/A	#N/A	0.740704	#N/A	1.03037	#N/A	#N/A	#N/A	#N/A	1.90645	#N/A	5.33078	4.1848	3.46219	3.70723	3.10293	0.765203	2.68395	2.87496	0.883193	#N/A	1.76526	2.32907	43	ENSG00000106302	HYAL4	protein_coding	hyaluronidase 4 [Source:HGNC Symbol;Acc:HGNC:5323]
SDHA	1.21013	#N/A	4.75473	3.0982	4.92072	5.01401	3.08627	3.00795	5.15174	#N/A	4.04598	1.6624	2.60729	2.47759	2.56916	2.67968	2.99765	2.52838	2.18472	3.36958	1.90521	3.07692	0.64573	3.35246	3.36477	#N/A	2.04048	3.14073	2.10315	4.24357	2.71758	1.44601	1.95629	0.959229	#N/A	#N/A	#N/A	#N/A	#N/A	#N/A	#N/A	#N/A	#N/A	#N/A	#N/A	#N/A	#N/A	#N/A	#N/A	#N/A	#N/A	4.57655	3.18376	2.69926	3.9707	7.24587	6.04531	5.56619	2.92949	5.1715	1.08479	2.46273	1.66259	43	ENSG00000073578	SDHA	protein_coding	succinate dehydrogenase complex flavoprotein subunit A [Source:HGNC Symbol;Acc:HGNC:10680]
#255580	1.34613	#N/A	5.28012	3.87865	3.56594	5.75148	3.63468	3.6314	3.59343	#N/A	4.3025	#N/A	1.13004	5.77846	4.60309	5.02694	4.05879	6.71586	4.9588	3.71467	4.41466	4.91283	1.62551	4.37365	5.02158	#N/A	4.81406	5.53547	3.15183	#N/A	2.75841	1.53846	2.56188	2.0199	#N/A	#N/A	0.323476	#N/A	#N/A	#N/A	#N/A	#N/A	#N/A	#N/A	#N/A	#N/A	#N/A	#N/A	#N/A	0.261841	#N/A	5.80985	2.67475	3.84106	5.36462	4.81051	3.90848	5.40061	2.69896	2.7536	1.30841	5.44901	2.56711	43	ENSG00000255580		lncRNA	novel transcript
CLDN14	1.63181	1.75312	2.98426	0.986257	2.98813	3.45497	2.16422	2.23468	2.41497	#N/A	1.41766	#N/A	3.17828	2.84028	1.30416	#N/A	2.74989	2.69091	2.31164	2.94009	1.18445	1.97562	1.17504	3.38884	1.78756	#N/A	5.84864	4.58409	3.06011	#N/A	3.54741	1.47118	2.95127	1.70098	#N/A	#N/A	#N/A	#N/A	#N/A	#N/A	0.288376	0.591229	#N/A	#N/A	#N/A	#N/A	#N/A	#N/A	#N/A	#N/A	0.3156	5.31558	3.6818	3.10875	4.82505	2.69325	2.97352	5.10997	4.34086	2.04767	#N/A	2.95853	3.26759	43	ENSG00000159261	CLDN14	protein_coding	claudin 14 [Source:HGNC Symbol;Acc:HGNC:2035]
TDRD3	0.510812	2.23558	1.8418	1.34286	2.1249	2.7909	2.2016	1.09251	2.79417	0.148367	2.77769	#N/A	1.45979	1.16419	1.17758	1.15043	1.03675	1.29118	1.45489	2.81433	1.46852	1.78716	0.55153	2.48907	1.44562	#N/A	1.8271	1.89908	2.14417	#N/A	1.01608	0.901335	0.868696	0.607583	#N/A	#N/A	#N/A	#N/A	#N/A	#N/A	#N/A	#N/A	#N/A	#N/A	#N/A	#N/A	#N/A	#N/A	#N/A	#N/A	#N/A	1.98215	1.77674	1.75662	3.11788	2.42023	3.46002	3.62643	1.95777	1.58879	0.645271	1.64716	2.11141	43	ENSG00000083544	TDRD3	protein_coding	tudor domain containing 3 [Source:HGNC Symbol;Acc:HGNC:20612]
HIPK4	1.58871	2.33366	2.93435	3.27878	2.45767	3.01432	3.45108	1.80893	5.05749	0.738786	1.71009	1.416	3.10266	5.85078	3.60176	4.67854	3.56158	4.44396	2.13294	3.4535	1.81704	2.951	1.0158	2.73364	4.5092	#N/A	3.26015	2.29643	1.52261	#N/A	3.44467	1.83435	3.24111	#N/A	#N/A	#N/A	0.516331	#N/A	#N/A	#N/A	#N/A	#N/A	#N/A	#N/A	#N/A	#N/A	#N/A	#N/A	#N/A	#N/A	#N/A	3.97481	2.80168	2.21669	5.23145	4.77252	3.52398	3.52585	2.4011	#N/A	1.08858	2.93364	4.0621	43	ENSG00000160396	HIPK4	protein_coding	homeodomain interacting protein kinase 4 [Source:HGNC Symbol;Acc:HGNC:19007]
PDSS2	0.536031	#N/A	0.716378	0.662397	0.95855	1.2558	1.23531	0.656546	1.36069	#N/A	1.71896	#N/A	0.757704	0.976336	0.79652	0.90561	1.03194	1.14438	1.07644	1.83536	1.22756	0.981449	0.526552	1.91201	0.761267	#N/A	0.588409	0.569752	0.804294	#N/A	0.665072	0.762929	0.664744	0.462545	#N/A	#N/A	#N/A	#N/A	#N/A	0.109243	#N/A	#N/A	#N/A	#N/A	#N/A	#N/A	#N/A	#N/A	0.458549	#N/A	0.185265	0.894399	0.591683	1.26221	1.29646	1.12359	2.79826	1.59714	0.580409	1.12439	#N/A	0.71084	0.633723	43	ENSG00000164494	PDSS2	protein_coding	decaprenyl diphosphate synthase subunit 2 [Source:HGNC Symbol;Acc:HGNC:23041]
C6orf136#204564	1.27565	2.99978	3.65517	4.17462	1.95578	2.95958	2.02427	2.46845	2.61392	#N/A	5.07908	1.32791	2.21712	3.72107	2.56666	3.03903	2.06271	2.53889	3.68391	2.7896	1.6112	3.01215	0.946869	2.3152	2.52559	#N/A	3.41311	2.93021	2.62008	2.10768	2.04581	#N/A	1.38818	#N/A	#N/A	#N/A	#N/A	#N/A	#N/A	#N/A	#N/A	#N/A	#N/A	#N/A	#N/A	#N/A	#N/A	#N/A	1.08784	#N/A	#N/A	4.29334	2.10216	4.14921	2.85766	5.76142	4.53918	2.98083	5.54491	1.86987	1.29951	2.93725	1.60884	43	ENSG00000204564	C6orf136	protein_coding	chromosome 6 open reading frame 136 [Source:HGNC Symbol;Acc:HGNC:21301]
CIART	1.33644	1.58617	3.95227	2.75282	3.52457	3.36737	1.58503	3.24171	1.43226	0.673922	2.87026	2.2887	2.04155	5.91447	5.18096	4.94852	5.56259	5.75274	3.87753	2.58134	3.63877	3.81277	1.23923	2.65914	2.42359	#N/A	3.08758	4.48199	4.77007	#N/A	3.14338	1.73753	3.8935	1.18361	#N/A	#N/A	#N/A	#N/A	#N/A	#N/A	#N/A	#N/A	#N/A	#N/A	#N/A	#N/A	#N/A	#N/A	#N/A	#N/A	#N/A	4.20408	2.24865	3.03568	4.24412	1.59685	2.6386	4.48801	2.61831	#N/A	1.75524	3.94653	2.87361	43	ENSG00000159208	CIART	protein_coding	circadian associated repressor of transcription [Source:HGNC Symbol;Acc:HGNC:25200]
CIPC	1.5301	3.99897	6.47998	4.76115	4.24445	6.03311	3.43301	3.83728	4.87481	#N/A	3.35127	2.046	3.17634	6.26237	4.85238	5.6896	3.67909	7.07748	5.20025	4.18081	3.25971	2.6167	1.85159	5.28928	4.93107	#N/A	3.65058	3.27151	3.73962	2.84862	4.2842	4.54854	3.2486	2.08493	#N/A	#N/A	#N/A	#N/A	#N/A	#N/A	#N/A	#N/A	#N/A	#N/A	#N/A	#N/A	#N/A	#N/A	#N/A	#N/A	#N/A	6.80205	3.57414	4.25749	5.92745	5.49387	4.46657	5.11513	5.51072	3.47987	#N/A	6.55479	5.42713	43	ENSG00000198894	CIPC	protein_coding	CLOCK interacting pacemaker [Source:HGNC Symbol;Acc:HGNC:20365]
NEXN-AS1	1.25103	1.89067	3.98669	3.65376	2.21696	4.14468	2.92375	3.77733	2.93581	#N/A	3.91745	1.45536	2.32448	1.8072	2.40706	1.81493	1.94647	1.42424	1.47392	2.12669	2.06409	1.68883	1.2031	1.76146	2.26232	#N/A	3.70919	2.14436	3.49204	#N/A	1.93176	2.57003	2.91571	1.0814	#N/A	#N/A	0.287675	#N/A	#N/A	#N/A	#N/A	#N/A	#N/A	#N/A	#N/A	#N/A	#N/A	#N/A	#N/A	#N/A	#N/A	2.57362	1.33691	2.01013	2.05487	3.00334	3.41727	2.18845	2.49234	1.48079	#N/A	2.59783	3.73345	43	ENSG00000235927	NEXN-AS1	lncRNA	NEXN antisense RNA 1 [Source:HGNC Symbol;Acc:HGNC:31983]
MTR	0.583819	1.63058	1.86282	1.26969	1.51733	2.52021	2.07519	1.25257	2.37554	0.199345	1.93406	#N/A	0.981678	0.716579	0.881171	0.726354	1.07282	0.742645	0.664055	1.92031	0.492502	1.19835	0.340382	1.95239	1.24547	#N/A	0.995702	1.38544	1.21271	#N/A	0.595964	0.686104	0.517158	#N/A	#N/A	#N/A	#N/A	#N/A	#N/A	#N/A	#N/A	#N/A	#N/A	#N/A	#N/A	#N/A	#N/A	#N/A	#N/A	#N/A	0.200521	0.997427	0.725717	1.03495	1.70668	1.23124	2.04631	2.39456	1.149	1.50378	0.539419	0.538709	1.81744	43	ENSG00000116984	MTR	protein_coding	5-methyltetrahydrofolate-homocysteine methyltransferase [Source:HGNC Symbol;Acc:HGNC:7468]
NDUFAF5	0.833523	1.33562	3.06088	1.86077	2.47139	3.09367	1.68004	1.98353	3.91097	#N/A	3.0269	1.36051	1.85842	1.4055	1.47498	1.6628	1.51124	1.70637	1.4926	2.69536	1.39068	1.97892	0.435956	2.00363	1.59857	#N/A	1.46492	1.92867	1.37481	#N/A	1.15673	1.28737	0.990929	0.885706	#N/A	#N/A	#N/A	#N/A	#N/A	#N/A	#N/A	#N/A	#N/A	#N/A	#N/A	#N/A	#N/A	#N/A	#N/A	#N/A	#N/A	1.96457	1.43786	1.78195	3.04328	2.87549	4.13431	4.97908	1.96797	3.31674	0.767244	1.38867	1.26143	43	ENSG00000101247	NDUFAF5	protein_coding	NADH:ubiquinone oxidoreductase complex assembly factor 5 [Source:HGNC Symbol;Acc:HGNC:15899]
PRPF4B	0.606594	#N/A	0.728835	0.781943	0.750769	1.01867	0.870897	0.846346	1.46125	0.272438	1.62822	#N/A	0.73223	0.543263	0.713351	0.616949	1.21005	0.540761	0.883894	1.95151	0.895263	1.20599	0.332085	1.06736	0.617788	#N/A	0.726207	0.899089	0.509897	#N/A	0.42661	#N/A	0.342926	#N/A	#N/A	#N/A	0.16069	#N/A	#N/A	#N/A	#N/A	0.202666	#N/A	#N/A	#N/A	#N/A	#N/A	#N/A	1.05466	#N/A	#N/A	0.561648	0.584735	0.723238	0.59691	0.649593	3.52379	1.5631	1.06746	1.28853	0.396602	0.480986	0.73811	43	ENSG00000112739	PRPF4B	protein_coding	pre-mRNA processing factor 4B [Source:HGNC Symbol;Acc:HGNC:17346]
IMMT	0.785431	1.8808	2.84946	2.30466	2.14076	2.78214	2.8124	2.02596	4.63567	#N/A	6.13815	1.20224	1.66939	2.24363	1.78474	1.85072	1.5376	2.27455	1.97142	4.26921	1.68175	3.77885	0.657796	2.87674	1.40135	#N/A	1.11221	1.21277	1.25369	1.50245	1.33651	1.31217	0.984095	#N/A	#N/A	#N/A	#N/A	#N/A	#N/A	#N/A	#N/A	#N/A	#N/A	#N/A	#N/A	#N/A	#N/A	#N/A	#N/A	#N/A	#N/A	2.07108	1.45436	2.007	2.51519	2.38449	4.8264	4.00867	2.37331	2.10308	0.708232	1.83454	1.92643	43	ENSG00000132305	IMMT	protein_coding	inner membrane mitochondrial protein [Source:HGNC Symbol;Acc:HGNC:6047]
LATS1	0.597413	1.24784	0.794591	0.743052	1.26337	1.17546	1.23913	1.03712	1.53173	#N/A	2.22642	0.704465	0.633094	0.453434	0.550246	0.63334	0.723389	0.490172	0.685768	0.942284	1.00198	0.668474	0.309656	1.35543	0.627517	#N/A	0.651206	0.549559	1.0229	#N/A	0.460619	#N/A	0.575522	#N/A	#N/A	#N/A	#N/A	#N/A	#N/A	#N/A	#N/A	#N/A	#N/A	#N/A	#N/A	0.340519	#N/A	#N/A	0.538808	#N/A	#N/A	0.637264	0.636234	0.716093	1.09495	0.64135	3.23674	1.41152	1.03466	1.42446	0.572378	0.624806	0.743509	43	ENSG00000131023	LATS1	protein_coding	large tumor suppressor kinase 1 [Source:HGNC Symbol;Acc:HGNC:6514]
PIR	0.690867	4.37353	2.18444	1.26835	2.3176	2.53265	2.24575	1.71465	2.81837	#N/A	2.75781	#N/A	1.7698	2.30511	2.671	2.04829	1.78234	2.47297	1.75231	3.8176	2.26849	2.77469	0.831588	2.56068	2.44431	#N/A	3.53335	4.67516	3.6412	5.18061	3.15525	2.75245	2.37453	1.30277	#N/A	#N/A	#N/A	#N/A	#N/A	#N/A	#N/A	#N/A	#N/A	#N/A	#N/A	#N/A	#N/A	#N/A	#N/A	#N/A	#N/A	2.65963	2.4465	3.39119	3.17745	2.38163	4.02022	4.80459	2.46861	4.65831	0.836833	4.27744	3.43807	43	ENSG00000087842	PIR	protein_coding	pirin [Source:HGNC Symbol;Acc:HGNC:30048]
KLHL24	0.690705	1.84222	2.58559	2.68464	2.61347	2.8926	2.95803	2.18929	3.19418	0.278587	3.05275	0.735542	1.74066	1.63978	1.92583	1.75914	1.55603	1.78359	1.63697	3.73729	1.59041	2.91322	0.496295	2.49724	1.36969	#N/A	1.74024	1.91399	2.24073	2.63686	0.466655	0.55614	#N/A	#N/A	#N/A	#N/A	#N/A	#N/A	#N/A	#N/A	#N/A	#N/A	#N/A	#N/A	#N/A	#N/A	#N/A	#N/A	#N/A	#N/A	#N/A	2.13785	1.74045	1.71205	2.90888	3.17028	6.2718	5.29335	2.28123	2.08212	0.733115	2.71807	3.38413	43	ENSG00000114796	KLHL24	protein_coding	kelch like family member 24 [Source:HGNC Symbol;Acc:HGNC:25947]
#246225	1.26977	4.33677	1.60616	2.2158	1.82879	2.73158	3.22148	1.61167	2.11807	#N/A	1.89638	#N/A	2.90178	6.32885	5.02364	5.01676	3.0431	8.27634	4.91795	5.75368	6.23237	6.84246	0.940846	4.47524	3.74012	#N/A	4.56191	4.4061	3.66215	#N/A	3.71028	3.02438	3.39784	1.49045	#N/A	#N/A	#N/A	#N/A	#N/A	#N/A	#N/A	#N/A	#N/A	#N/A	#N/A	#N/A	#N/A	#N/A	#N/A	0.366777	#N/A	6.56556	4.32087	3.58232	3.68397	6.90633	5.73265	5.53232	3.1478	4.55086	1.43239	1.61661	1.87001	43	ENSG00000246225		lncRNA	novel transcript, antisense to SVIP
MCMDC2	1.18632	3.02502	4.50617	2.84964	3.43305	6.3261	2.80358	3.47365	2.93244	#N/A	2.60074	#N/A	2.59121	3.69716	2.70592	3.85341	3.61529	7.08706	1.98097	4.32979	4.81523	3.88079	1.0163	2.38736	5.34223	#N/A	3.05909	1.15653	2.51881	1.92658	2.05491	2.43246	1.70966	1.16728	#N/A	#N/A	#N/A	#N/A	#N/A	#N/A	#N/A	#N/A	#N/A	#N/A	#N/A	#N/A	#N/A	#N/A	#N/A	#N/A	#N/A	4.04435	4.22094	3.01432	6.01582	3.89238	4.23633	6.22007	3.7108	3.39128	1.381	2.55747	4.80611	43	ENSG00000178460	MCMDC2	protein_coding	minichromosome maintenance domain containing 2 [Source:HGNC Symbol;Acc:HGNC:26368]
KLHDC3	1.12206	4.74363	6.67819	5.95002	4.36763	4.80102	3.01824	3.57671	5.14366	#N/A	3.61866	2.48224	4.06339	3.41665	3.6678	4.05771	3.83186	3.2787	4.05161	2.78946	2.11876	2.77477	1.60865	5.71028	3.55378	#N/A	5.57879	3.26262	3.93943	3.55955	3.67382	1.68993	3.0874	#N/A	#N/A	#N/A	#N/A	#N/A	#N/A	#N/A	#N/A	#N/A	#N/A	#N/A	#N/A	#N/A	#N/A	#N/A	#N/A	#N/A	0.439838	4.13132	2.89069	2.80974	2.92578	5.61107	4.96604	2.48574	2.4443	4.1184	#N/A	3.6175	5.95031	43	ENSG00000124702	KLHDC3	protein_coding	kelch domain containing 3 [Source:HGNC Symbol;Acc:HGNC:20704]
SNAP23	0.782242	1.75356	0.82909	1.00134	1.03671	0.835325	1.28544	0.976431	1.88354	0.234505	2.75066	#N/A	1.23773	1.05564	1.02233	0.972969	1.28072	0.990904	1.0922	2.08658	1.1626	1.35049	0.474788	2.38866	0.889451	#N/A	0.885424	#N/A	0.754679	#N/A	0.914809	0.812275	0.462423	0.79537	#N/A	#N/A	#N/A	#N/A	#N/A	#N/A	#N/A	#N/A	#N/A	#N/A	#N/A	#N/A	#N/A	#N/A	0.935788	#N/A	#N/A	1.96346	1.51348	1.43574	2.53364	2.32963	3.7572	2.52615	1.68828	2.01981	0.915041	1.26304	1.54622	43	ENSG00000092531	SNAP23	protein_coding	synaptosome associated protein 23 [Source:HGNC Symbol;Acc:HGNC:11131]
SGSM3	1.01477	#N/A	1.58737	0.669379	1.27852	1.284	1.69444	1.41293	1.8866	#N/A	3.72999	#N/A	1.34244	1.03918	0.967176	1.30278	1.87236	1.04507	0.760998	1.27097	#N/A	#N/A	0.650812	2.22168	#N/A	#N/A	0.834628	0.727601	0.843469	#N/A	0.975518	#N/A	0.896679	#N/A	0.625654	#N/A	0.272239	0.555547	#N/A	0.368181	0.654274	0.724743	#N/A	#N/A	#N/A	#N/A	0.275845	0.286684	#N/A	#N/A	0.739062	1.06716	0.701872	1.17156	0.786754	1.65521	3.197	1.41144	1.67842	#N/A	#N/A	0.920746	0.883496	43	ENSG00000100359	SGSM3	protein_coding	small G protein signaling modulator 3 [Source:HGNC Symbol;Acc:HGNC:25228]
FOXRED1	0.900583	2.45349	2.43803	1.49341	1.66315	3.29501	3.56926	1.62231	2.95376	0.483185	3.44535	1.07195	1.56786	1.21128	1.28227	1.37598	1.2456	1.11966	1.32432	1.88302	1.5517	1.16762	0.842143	1.88899	0.702336	#N/A	1.48126	1.40453	2.45677	#N/A	0.830276	#N/A	#N/A	#N/A	#N/A	#N/A	0.283819	#N/A	#N/A	#N/A	#N/A	#N/A	#N/A	#N/A	#N/A	#N/A	#N/A	#N/A	0.953486	#N/A	0.280372	1.77708	1.03716	1.88404	1.67794	1.85541	3.48873	1.9624	2.09667	1.57918	#N/A	1.95222	2.47289	43	ENSG00000110074	FOXRED1	protein_coding	FAD dependent oxidoreductase domain containing 1 [Source:HGNC Symbol;Acc:HGNC:26927]
#225689	#N/A	6.95036	1.07891	1.61077	1.23029	1.87866	2.01812	1.98875	1.38657	#N/A	1.91385	#N/A	1.03004	1.20643	#N/A	0.927445	1.2255	1.44696	1.30935	1.49729	0.890479	1.5418	0.572576	1.82306	1.15205	#N/A	3.58251	3.66301	4.04958	2.43249	2.02118	1.25904	1.38925	1.2888	#N/A	#N/A	#N/A	#N/A	#N/A	0.263789	0.171395	#N/A	#N/A	#N/A	#N/A	#N/A	#N/A	#N/A	#N/A	#N/A	0.528666	1.35804	0.984989	1.77082	1.73397	1.66187	3.44789	2.45616	0.846448	1.76989	#N/A	4.06569	4.06927	43	ENSG00000225689		lncRNA	novel transcript
RNF150	#N/A	4.45967	6.32808	3.61285	4.57981	7.58241	4.72687	3.46333	4.13379	0.377072	3.54024	#N/A	2.09156	1.76225	2.96028	2.15594	1.90757	1.74603	1.81266	4.47378	2.53048	1.46258	0.692573	2.82554	1.8236	#N/A	#N/A	0.933479	3.20021	3.04906	#N/A	#N/A	#N/A	#N/A	0.408567	#N/A	#N/A	0.352323	#N/A	0.396745	0.499477	0.809883	#N/A	#N/A	#N/A	#N/A	#N/A	#N/A	#N/A	#N/A	0.899036	1.92383	#N/A	2.02536	2.76814	1.30145	2.18777	2.40176	1.61142	0.967404	0.593193	3.39297	2.93002	43	ENSG00000170153	RNF150	protein_coding	ring finger protein 150 [Source:HGNC Symbol;Acc:HGNC:23138]
ANGPT1	#N/A	3.84355	7.17527	4.4709	6.12881	7.85348	4.89374	4.42938	5.42186	0.32796	2.52134	0.718867	2.01965	1.45871	1.97545	1.18385	1.92042	1.40407	1.64329	2.60827	1.04214	1.91022	0.714574	1.83477	1.62377	0.879193	4.48528	4.027	3.67742	2.84243	2.80457	2.53065	2.21321	1.44148	#N/A	#N/A	#N/A	#N/A	#N/A	#N/A	#N/A	#N/A	#N/A	#N/A	#N/A	#N/A	#N/A	#N/A	#N/A	#N/A	0.434861	1.39161	#N/A	#N/A	2.0475	1.89589	1.52858	3.10642	1.67803	2.79694	#N/A	5.28106	6.70915	43	ENSG00000154188	ANGPT1	protein_coding	angiopoietin 1 [Source:HGNC Symbol;Acc:HGNC:484]
TBX15	#N/A	4.35771	8.16958	6.25265	6.04745	6.52346	5.38452	4.36175	4.94494	0.332576	4.40216	1.76492	2.45102	0.470158	0.632864	0.626056	0.935815	0.32607	0.652041	1.36883	0.581207	0.587847	#N/A	1.32122	0.974195	#N/A	5.12899	5.02604	5.00291	5.79369	1.23058	2.0672	1.06654	0.651982	#N/A	#N/A	#N/A	#N/A	#N/A	#N/A	#N/A	#N/A	#N/A	#N/A	#N/A	#N/A	#N/A	#N/A	#N/A	#N/A	#N/A	1.19656	1.3194	0.970304	1.61493	1.59018	3.7087	2.47088	1.98712	1.72568	0.63311	7.17629	5.0129	43	ENSG00000092607	TBX15	protein_coding	T-box transcription factor 15 [Source:HGNC Symbol;Acc:HGNC:11594]
OPTN	#N/A	4.53223	6.27302	3.93309	5.18433	5.37526	4.75675	4.06851	5.19492	#N/A	6.99693	2.40029	2.90079	3.75903	2.94145	4.10979	2.95527	3.60459	3.5595	6.2428	3.69644	3.54261	0.76505	4.3212	2.79036	#N/A	5.3413	5.53283	6.48858	3.23578	2.97596	2.33683	2.20029	0.974161	#N/A	#N/A	0.333313	#N/A	#N/A	#N/A	#N/A	#N/A	#N/A	#N/A	#N/A	#N/A	#N/A	#N/A	#N/A	#N/A	#N/A	4.80956	2.88406	2.79581	4.42506	3.78037	4.88378	3.83244	3.82114	5.71611	#N/A	3.80874	5.64324	43	ENSG00000123240	OPTN	protein_coding	optineurin [Source:HGNC Symbol;Acc:HGNC:17142]
ANO6	#N/A	2.12245	0.33924	0.319637	0.350439	0.995967	0.660845	1.03208	1.25204	#N/A	1.20912	0.742806	0.857803	1.43665	1.46137	1.22416	1.72759	1.41405	1.48871	3.23393	1.74997	1.80048	0.453057	2.08513	1.26339	#N/A	1.17214	1.11497	1.34191	1.333	1.3141	1.26543	1.14822	0.864906	#N/A	#N/A	#N/A	#N/A	#N/A	#N/A	#N/A	#N/A	#N/A	#N/A	#N/A	#N/A	#N/A	#N/A	#N/A	#N/A	#N/A	1.5251	0.696031	0.635143	2.25702	1.57623	2.94782	2.14893	1.22466	1.77774	0.582248	2.20284	2.18079	43	ENSG00000177119	ANO6	protein_coding	anoctamin 6 [Source:HGNC Symbol;Acc:HGNC:25240]
LGR4	#N/A	5.11664	4.87884	3.3425	3.47676	5.06901	3.85443	2.64804	3.24791	0.318595	4.68382	#N/A	1.26392	2.34515	#N/A	1.43731	0.846292	2.36566	2.48954	3.04142	1.63341	2.91957	#N/A	2.41699	1.85408	#N/A	1.12399	2.04886	1.99726	1.52516	0.774881	#N/A	#N/A	#N/A	0.390366	#N/A	#N/A	0.311039	#N/A	0.312214	0.331945	0.417437	#N/A	#N/A	#N/A	#N/A	#N/A	#N/A	0.901559	#N/A	0.771202	1.55084	0.570654	#N/A	2.86636	2.0367	2.27721	3.80104	2.55145	1.93094	#N/A	5.70161	2.46802	43	ENSG00000205213	LGR4	protein_coding	leucine rich repeat containing G protein-coupled receptor 4 [Source:HGNC Symbol;Acc:HGNC:13299]
#286749	#N/A	0.653532	3.14498	2.33739	3.5227	0.8954	1.02774	4.53906	1.36114	#N/A	0.765475	#N/A	2.49981	0.978834	4.59634	2.14669	4.62786	1.0136	1.08007	0.738661	0.651244	0.771198	#N/A	0.934952	1.62968	#N/A	4.50477	2.89804	4.04746	2.03741	1.95907	1.30804	1.61854	#N/A	#N/A	#N/A	#N/A	#N/A	#N/A	#N/A	#N/A	#N/A	1.63142	#N/A	1.7941	#N/A	0.154707	#N/A	#N/A	1.3788	#N/A	5.45788	2.29149	1.0145	0.832976	0.678604	0.470684	0.857199	0.652514	0.448458	#N/A	3.43698	2.1308	43	ENSG00000286749		lncRNA	novel transcript, antisense to NMUR2
ETFDH	#N/A	3.31032	4.31092	2.24982	3.56292	3.1558	3.68152	2.20306	4.48707	#N/A	3.09832	1.4708	1.79242	1.08502	1.28521	1.11434	0.987633	1.2047	1.26104	3.32612	0.954906	1.69131	0.359902	2.25404	1.64168	#N/A	2.05578	2.29479	2.73055	3.0071	0.854324	#N/A	0.779487	0.533477	#N/A	#N/A	#N/A	#N/A	#N/A	#N/A	#N/A	#N/A	#N/A	#N/A	#N/A	#N/A	#N/A	#N/A	#N/A	0.187537	#N/A	1.39474	0.829371	1.18326	1.63223	2.62159	4.15226	2.79626	1.66177	1.48019	0.438033	1.88987	2.34004	43	ENSG00000171503	ETFDH	protein_coding	electron transfer flavoprotein dehydrogenase [Source:HGNC Symbol;Acc:HGNC:3483]
ACYP2	#N/A	1.6848	3.37525	2.3076	3.45853	4.93721	3.13914	2.51679	4.00867	#N/A	2.72347	0.962918	1.95189	1.30633	1.12079	1.36472	1.45409	1.31478	0.997589	3.38257	1.57122	2.00887	0.564652	1.98339	1.81603	#N/A	1.9637	1.97903	2.35091	1.91325	1.1633	1.10278	1.11854	0.557376	#N/A	#N/A	#N/A	#N/A	#N/A	#N/A	#N/A	#N/A	#N/A	#N/A	#N/A	#N/A	#N/A	#N/A	#N/A	#N/A	#N/A	2.06829	1.49756	1.67822	3.5571	2.76914	4.38097	3.75844	2.18877	2.60008	0.786471	1.79947	2.019	43	ENSG00000170634	ACYP2	protein_coding	acylphosphatase 2 [Source:HGNC Symbol;Acc:HGNC:180]
